## Supplementary Table 6 for "Single-cell atlas of transcriptomic vulnerability across multiple neurodegenerative and neuropsychiatric diseases": 316513_file30 (part 20 of 52)

coef	assay	ID	estimate	std.error	statistic	p.value	FDR
Braak	EN_L6B	MRPL27	-0.43	0.40	-1.08	0.278	0.73
Braak	EN_L6_CT	MRPL27	0.16	0.29	0.54	0.591	0.867
Braak	EN_L6_IT_1	MRPL27	0.05	0.09	0.55	0.579	0.911
Braak	EN_L6_IT_2	MRPL27	-0.00	0.11	-0.03	0.973	0.993
Braak	IN_ADARB2	MRPL27	0.03	0.09	0.36	0.718	0.947
Braak	IN_LAMP5_RELN	MRPL27	-0.02	0.10	-0.22	0.828	0.968
Braak	IN_PVALB	MRPL27	-0.01	0.06	-0.17	0.867	0.988
Braak	IN_SST	MRPL27	-0.08	0.08	-0.99	0.321	0.787
Braak	IN_VIP	MRPL27	-0.03	0.06	-0.49	0.626	0.829
Braak	Micro	MRPL27	-0.12	0.09	-1.29	0.196	0.556
Braak	OPC	MRPL27	-0.01	0.06	-0.13	0.898	0.971
Braak	Oligo	MRPL27	-0.05	0.03	-1.32	0.185	0.487
Braak	Astro	MRPL28	0.01	0.07	0.12	0.902	0.956
Braak	EN_L2_3_IT	MRPL28	-0.07	0.05	-1.37	0.171	0.504
Braak	EN_L3_5_IT_2	MRPL28	-0.02	0.08	-0.29	0.768	0.914
Braak	EN_L3_5_IT_3	MRPL28	-0.10	0.07	-1.31	0.191	0.497
Braak	EN_L6_IT_1	MRPL28	0.07	0.09	0.71	0.478	0.874
Braak	IN_PVALB	MRPL28	0.04	0.08	0.50	0.617	0.955
Braak	IN_SST	MRPL28	-0.07	0.11	-0.67	0.503	0.867
Braak	IN_VIP	MRPL28	-0.10	0.07	-1.37	0.17	0.461
Braak	OPC	MRPL28	0.08	0.08	0.94	0.346	0.685
Braak	Oligo	MRPL28	-0.03	0.05	-0.52	0.606	0.825
Braak	Astro	MRPL3	-0.01	0.04	-0.12	0.901	0.956
Braak	EN_L2_3_IT	MRPL3	-0.01	0.03	-0.58	0.561	0.819
Braak	EN_L3_5_IT_1	MRPL3	0.01	0.04	0.15	0.879	0.964
Braak	EN_L3_5_IT_2	MRPL3	-0.01	0.03	-0.17	0.863	0.951
Braak	EN_L3_5_IT_3	MRPL3	-0.04	0.03	-1.21	0.228	0.542
Braak	EN_L5_6_NP	MRPL3	0.02	0.06	0.41	0.681	0.971
Braak	EN_L5_ET	MRPL3	0.06	0.45	0.12	0.902	0.995
Braak	EN_L6B	MRPL3	-0.01	0.06	-0.23	0.818	0.962
Braak	EN_L6_CT	MRPL3	0.03	0.05	0.52	0.605	0.873
Braak	EN_L6_IT_1	MRPL3	0.03	0.04	0.78	0.434	0.857
Braak	EN_L6_IT_2	MRPL3	0.03	0.06	0.51	0.611	0.944
Braak	Endo	MRPL3	0.27	0.40	0.68	0.498	0.924
Braak	IN_ADARB2	MRPL3	-0.04	0.06	-0.78	0.434	0.852
Braak	IN_LAMP5_LHX6	MRPL3	0.00	0.07	0.06	0.954	0.987
Braak	IN_LAMP5_RELN	MRPL3	0.01	0.06	0.13	0.896	0.979
Braak	IN_PVALB	MRPL3	0.03	0.04	0.78	0.434	0.905
Braak	IN_PVALB_CHC	MRPL3	0.04	0.07	0.49	0.625	0.917
Braak	IN_SST	MRPL3	0.01	0.05	0.25	0.805	0.961
Braak	IN_VIP	MRPL3	0.01	0.03	0.21	0.837	0.935
Braak	Micro	MRPL3	-0.00	0.05	-0.05	0.964	0.99
Braak	OPC	MRPL3	0.02	0.04	0.43	0.667	0.877
Braak	Oligo	MRPL3	0.06	0.03	2.10	0.0358	0.223
Braak	PC	MRPL3	0.45	0.38	1.19	0.236	0.87
Braak	VLMC	MRPL3	0.22	0.39	0.57	0.57	0.866
Braak	Astro	MRPL32	-0.15	0.06	-2.46	0.0139	0.0876
Braak	EN_L2_3_IT	MRPL32	-0.12	0.04	-2.70	0.007	0.0999
Braak	EN_L3_5_IT_1	MRPL32	-0.01	0.07	-0.17	0.867	0.96
Braak	EN_L3_5_IT_2	MRPL32	-0.05	0.05	-0.91	0.365	0.676
Braak	EN_L3_5_IT_3	MRPL32	-0.07	0.05	-1.35	0.177	0.479
Braak	EN_L5_6_NP	MRPL32	-0.00	0.10	-0.04	0.968	0.999
Braak	EN_L6B	MRPL32	-0.13	0.09	-1.36	0.175	0.637
Braak	EN_L6_CT	MRPL32	-0.06	0.08	-0.79	0.43	0.781
Braak	EN_L6_IT_1	MRPL32	-0.07	0.08	-0.88	0.378	0.83
Braak	EN_L6_IT_2	MRPL32	-0.21	0.10	-1.98	0.0479	0.526
Braak	IN_ADARB2	MRPL32	0.13	0.09	1.42	0.155	0.678
Braak	IN_LAMP5_LHX6	MRPL32	0.32	0.34	0.92	0.358	0.8
Braak	IN_LAMP5_RELN	MRPL32	0.03	0.09	0.35	0.725	0.943
Braak	IN_PVALB	MRPL32	0.00	0.06	0.07	0.945	0.998
Braak	IN_PVALB_CHC	MRPL32	-0.17	0.11	-1.59	0.112	0.579
Braak	IN_SST	MRPL32	-0.00	0.07	-0.00	1	1
Braak	IN_VIP	MRPL32	-0.02	0.05	-0.39	0.699	0.87
Braak	Micro	MRPL32	-0.15	0.08	-1.87	0.0619	0.313
Braak	OPC	MRPL32	-0.08	0.06	-1.33	0.182	0.54
Braak	Oligo	MRPL32	-0.07	0.05	-1.45	0.148	0.442
Braak	Astro	MRPL33	-0.12	0.04	-3.03	0.00243	0.0287
Braak	EN_L2_3_IT	MRPL33	-0.04	0.03	-1.34	0.179	0.514
Braak	EN_L3_5_IT_1	MRPL33	-0.07	0.05	-1.34	0.182	0.557
Braak	EN_L3_5_IT_2	MRPL33	-0.05	0.04	-1.40	0.162	0.47
Braak	EN_L3_5_IT_3	MRPL33	-0.04	0.04	-1.15	0.248	0.562
Braak	EN_L5_6_NP	MRPL33	0.06	0.07	0.87	0.385	0.908
Braak	EN_L5_ET	MRPL33	-0.78	0.44	-1.78	0.0745	0.8
Braak	EN_L6B	MRPL33	-0.02	0.07	-0.30	0.765	0.95
Braak	EN_L6_CT	MRPL33	-0.07	0.06	-1.08	0.278	0.679
Braak	EN_L6_IT_1	MRPL33	-0.10	0.06	-1.85	0.0645	0.508
Braak	EN_L6_IT_2	MRPL33	-0.00	0.07	-0.04	0.971	0.993
Braak	Endo	MRPL33	0.06	0.10	0.60	0.548	0.936
Braak	IN_ADARB2	MRPL33	-0.04	0.06	-0.80	0.422	0.846
Braak	IN_LAMP5_LHX6	MRPL33	-0.02	0.06	-0.39	0.695	0.929
Braak	IN_LAMP5_RELN	MRPL33	0.06	0.05	1.33	0.183	0.669
Braak	IN_PVALB	MRPL33	0.06	0.04	1.43	0.154	0.765
Braak	IN_PVALB_CHC	MRPL33	0.00	0.06	0.01	0.992	0.998
Braak	IN_SST	MRPL33	-0.01	0.05	-0.28	0.78	0.955
Braak	IN_VIP	MRPL33	0.02	0.03	0.59	0.558	0.789
Braak	Micro	MRPL33	0.08	0.06	1.28	0.201	0.564
Braak	OPC	MRPL33	-0.02	0.04	-0.52	0.601	0.842
Braak	Oligo	MRPL33	-0.02	0.03	-0.52	0.605	0.825
Braak	PC	MRPL33	-0.27	0.34	-0.79	0.429	0.928
Braak	Astro	MRPL34	-0.08	0.07	-1.20	0.229	0.472
Braak	EN_L2_3_IT	MRPL34	0.06	0.05	1.22	0.223	0.568
Braak	EN_L3_5_IT_1	MRPL34	0.03	0.08	0.40	0.693	0.891
Braak	EN_L3_5_IT_2	MRPL34	-0.02	0.06	-0.26	0.796	0.925
Braak	EN_L3_5_IT_3	MRPL34	-0.01	0.05	-0.16	0.876	0.959
Braak	EN_L5_6_NP	MRPL34	-0.09	0.36	-0.25	0.801	0.985
Braak	EN_L6B	MRPL34	0.15	0.10	1.47	0.142	0.597
Braak	EN_L6_CT	MRPL34	-0.06	0.09	-0.61	0.542	0.843
Braak	EN_L6_IT_1	MRPL34	0.09	0.08	1.08	0.278	0.776
Braak	EN_L6_IT_2	MRPL34	0.09	0.11	0.76	0.446	0.892
Braak	IN_ADARB2	MRPL34	0.07	0.09	0.71	0.478	0.874
Braak	IN_LAMP5_LHX6	MRPL34	-0.25	0.38	-0.66	0.506	0.871
Braak	IN_LAMP5_RELN	MRPL34	0.03	0.09	0.37	0.708	0.94
Braak	IN_PVALB	MRPL34	-0.04	0.06	-0.60	0.546	0.94
Braak	IN_PVALB_CHC	MRPL34	-0.13	0.34	-0.38	0.702	0.935
Braak	IN_SST	MRPL34	-0.03	0.08	-0.39	0.7	0.932
Braak	IN_VIP	MRPL34	-0.07	0.06	-1.16	0.244	0.544
Braak	Micro	MRPL34	-0.09	0.10	-0.89	0.375	0.727
Braak	OPC	MRPL34	-0.02	0.07	-0.24	0.814	0.942
Braak	Oligo	MRPL34	-0.08	0.05	-1.59	0.112	0.388
Braak	Astro	MRPL35	0.00	0.05	0.01	0.99	0.996
Braak	EN_L2_3_IT	MRPL35	0.11	0.04	2.80	0.00514	0.0843
Braak	EN_L3_5_IT_1	MRPL35	-0.05	0.07	-0.67	0.5	0.797
Braak	EN_L3_5_IT_2	MRPL35	0.08	0.05	1.55	0.122	0.406
Braak	EN_L3_5_IT_3	MRPL35	0.09	0.05	1.79	0.0736	0.308
Braak	EN_L5_6_NP	MRPL35	0.05	0.10	0.51	0.61	0.955
Braak	EN_L6B	MRPL35	0.20	0.10	2.06	0.0393	0.371
Braak	EN_L6_CT	MRPL35	0.17	0.08	2.05	0.0401	0.31
Braak	EN_L6_IT_1	MRPL35	0.01	0.08	0.09	0.928	0.987
Braak	EN_L6_IT_2	MRPL35	0.08	0.10	0.82	0.41	0.872
Braak	IN_ADARB2	MRPL35	0.10	0.08	1.21	0.227	0.742
Braak	IN_LAMP5_LHX6	MRPL35	0.14	0.11	1.33	0.184	0.674
Braak	IN_LAMP5_RELN	MRPL35	0.08	0.08	1.07	0.286	0.754
Braak	IN_PVALB	MRPL35	0.02	0.05	0.36	0.717	0.969
Braak	IN_PVALB_CHC	MRPL35	0.01	0.10	0.07	0.941	0.989
Braak	IN_SST	MRPL35	0.07	0.07	0.97	0.332	0.793
Braak	IN_VIP	MRPL35	0.08	0.05	1.54	0.124	0.387
Braak	Micro	MRPL35	0.02	0.08	0.27	0.789	0.938
Braak	OPC	MRPL35	-0.08	0.06	-1.23	0.219	0.578
Braak	Oligo	MRPL35	-0.06	0.04	-1.51	0.13	0.415
Braak	Astro	MRPL36	-0.03	0.08	-0.35	0.73	0.867
Braak	EN_L2_3_IT	MRPL36	0.05	0.06	0.84	0.403	0.722
Braak	EN_L3_5_IT_2	MRPL36	-0.09	0.08	-1.05	0.293	0.612
Braak	EN_L3_5_IT_3	MRPL36	-0.03	0.09	-0.29	0.768	0.916
Braak	EN_L6_IT_1	MRPL36	-0.12	0.44	-0.26	0.792	0.967
Braak	IN_PVALB	MRPL36	-0.02	0.10	-0.20	0.841	0.983
Braak	IN_VIP	MRPL36	-0.04	0.10	-0.46	0.643	0.839
Braak	OPC	MRPL36	-0.17	0.11	-1.56	0.118	0.462
Braak	Oligo	MRPL36	-0.06	0.06	-1.07	0.287	0.596
Braak	Astro	MRPL37	0.06	0.05	1.25	0.21	0.448
Braak	EN_L2_3_IT	MRPL37	-0.01	0.03	-0.24	0.807	0.932
Braak	EN_L3_5_IT_1	MRPL37	-0.07	0.07	-0.98	0.325	0.688
Braak	EN_L3_5_IT_2	MRPL37	-0.02	0.04	-0.46	0.648	0.86
Braak	EN_L3_5_IT_3	MRPL37	0.00	0.04	0.01	0.995	0.998
Braak	EN_L5_6_NP	MRPL37	0.14	0.09	1.52	0.128	0.752
Braak	EN_L6B	MRPL37	0.14	0.09	1.53	0.126	0.57
Braak	EN_L6_CT	MRPL37	-0.02	0.08	-0.31	0.755	0.927
Braak	EN_L6_IT_1	MRPL37	-0.01	0.08	-0.10	0.922	0.986
Braak	EN_L6_IT_2	MRPL37	-0.02	0.10	-0.21	0.833	0.971
Braak	IN_ADARB2	MRPL37	0.02	0.07	0.31	0.76	0.957
Braak	IN_LAMP5_LHX6	MRPL37	0.06	0.10	0.64	0.523	0.88
Braak	IN_LAMP5_RELN	MRPL37	0.09	0.08	1.23	0.218	0.705
Braak	IN_PVALB	MRPL37	0.02	0.05	0.37	0.708	0.968
Braak	IN_PVALB_CHC	MRPL37	0.60	0.30	1.95	0.0507	0.439
Braak	IN_SST	MRPL37	0.04	0.06	0.63	0.527	0.875
Braak	IN_VIP	MRPL37	0.13	0.04	2.84	0.00444	0.0712
Braak	Micro	MRPL37	-0.09	0.08	-1.13	0.258	0.627
Braak	OPC	MRPL37	0.01	0.06	0.25	0.799	0.937
Braak	Oligo	MRPL37	0.03	0.03	1.04	0.298	0.607
Braak	Astro	MRPL39	0.02	0.04	0.50	0.617	0.798
Braak	EN_L2_3_IT	MRPL39	0.03	0.03	1.13	0.259	0.606
Braak	EN_L3_5_IT_1	MRPL39	0.04	0.06	0.69	0.492	0.792
Braak	EN_L3_5_IT_2	MRPL39	0.01	0.04	0.19	0.853	0.948
Braak	EN_L3_5_IT_3	MRPL39	0.03	0.04	0.75	0.452	0.743
Braak	EN_L5_6_NP	MRPL39	-0.07	0.09	-0.82	0.415	0.911
Braak	EN_L6B	MRPL39	0.11	0.08	1.41	0.158	0.614
Braak	EN_L6_CT	MRPL39	0.14	0.07	1.97	0.0489	0.342
Braak	EN_L6_IT_1	MRPL39	-0.03	0.06	-0.48	0.632	0.927
Braak	EN_L6_IT_2	MRPL39	-0.10	0.08	-1.17	0.24	0.782
Braak	Endo	MRPL39	0.08	0.32	0.27	0.789	0.971
Braak	IN_ADARB2	MRPL39	0.01	0.06	0.10	0.917	0.985
Braak	IN_LAMP5_LHX6	MRPL39	0.04	0.08	0.46	0.648	0.916
Braak	IN_LAMP5_RELN	MRPL39	0.06	0.06	1.02	0.306	0.769
Braak	IN_PVALB	MRPL39	0.06	0.05	1.22	0.221	0.817
Braak	IN_PVALB_CHC	MRPL39	0.09	0.11	0.80	0.422	0.845
Braak	IN_SST	MRPL39	0.06	0.06	1.02	0.308	0.781
Braak	IN_VIP	MRPL39	0.10	0.04	2.33	0.02	0.156
Braak	Micro	MRPL39	-0.02	0.07	-0.33	0.738	0.918
Braak	OPC	MRPL39	0.02	0.05	0.34	0.736	0.911
Braak	Oligo	MRPL39	0.03	0.04	0.82	0.411	0.703
Braak	Astro	MRPL4	-0.04	0.04	-0.87	0.383	0.628
Braak	EN_L2_3_IT	MRPL4	-0.09	0.04	-2.30	0.0212	0.184
Braak	EN_L3_5_IT_1	MRPL4	-0.02	0.07	-0.24	0.811	0.937
Braak	EN_L3_5_IT_2	MRPL4	-0.07	0.05	-1.28	0.199	0.518
Braak	EN_L3_5_IT_3	MRPL4	-0.15	0.05	-3.14	0.0017	0.0334
Braak	EN_L5_6_NP	MRPL4	0.08	0.10	0.85	0.397	0.908
Braak	EN_L6B	MRPL4	-0.05	0.10	-0.53	0.597	0.899
Braak	EN_L6_CT	MRPL4	-0.06	0.09	-0.71	0.479	0.81
Braak	EN_L6_IT_1	MRPL4	-0.07	0.08	-0.88	0.378	0.83
Braak	EN_L6_IT_2	MRPL4	0.09	0.11	0.85	0.393	0.864
Braak	IN_ADARB2	MRPL4	-0.00	0.09	-0.02	0.982	0.996
Braak	IN_LAMP5_RELN	MRPL4	-0.10	0.09	-1.14	0.256	0.737
Braak	IN_PVALB	MRPL4	-0.05	0.05	-1.03	0.304	0.857
Braak	IN_PVALB_CHC	MRPL4	-0.15	0.33	-0.45	0.653	0.924
Braak	IN_SST	MRPL4	-0.05	0.07	-0.66	0.506	0.868
Braak	IN_VIP	MRPL4	-0.04	0.05	-0.84	0.4	0.682
Braak	Micro	MRPL4	0.01	0.09	0.12	0.902	0.974
Braak	OPC	MRPL4	-0.00	0.06	-0.01	0.988	0.997
Braak	Oligo	MRPL4	-0.03	0.03	-1.04	0.3	0.609
Braak	Astro	MRPL40	-0.00	0.07	-0.01	0.989	0.996
Braak	EN_L2_3_IT	MRPL40	0.13	0.07	1.78	0.0746	0.347
Braak	EN_L3_5_IT_2	MRPL40	0.18	0.09	1.90	0.0576	0.278
Braak	EN_L3_5_IT_3	MRPL40	0.05	0.09	0.51	0.608	0.837
Braak	IN_PVALB	MRPL40	-0.08	0.09	-0.91	0.361	0.879
Braak	IN_VIP	MRPL40	0.01	0.08	0.06	0.951	0.982
Braak	OPC	MRPL40	0.19	0.11	1.83	0.0679	0.376
Braak	Oligo	MRPL40	-0.02	0.05	-0.47	0.641	0.846
Braak	Astro	MRPL41	-0.04	0.08	-0.46	0.644	0.816
Braak	EN_L2_3_IT	MRPL41	-0.18	0.08	-2.35	0.0186	0.173
Braak	EN_L3_5_IT_1	MRPL41	-0.12	0.09	-1.35	0.176	0.549
Braak	EN_L3_5_IT_2	MRPL41	-0.13	0.08	-1.62	0.106	0.383
Braak	EN_L3_5_IT_3	MRPL41	-0.16	0.09	-1.83	0.0676	0.294
Braak	EN_L5_6_NP	MRPL41	-0.01	0.10	-0.13	0.9	0.996
Braak	EN_L6B	MRPL41	-0.15	0.11	-1.30	0.194	0.662
Braak	EN_L6_CT	MRPL41	-0.01	0.10	-0.08	0.936	0.984
Braak	EN_L6_IT_1	MRPL41	-0.25	0.09	-2.66	0.00772	0.234
Braak	EN_L6_IT_2	MRPL41	-0.14	0.12	-1.11	0.267	0.8
Braak	IN_ADARB2	MRPL41	-0.07	0.09	-0.79	0.432	0.851
Braak	IN_LAMP5_LHX6	MRPL41	0.08	0.10	0.82	0.413	0.827
Braak	IN_LAMP5_RELN	MRPL41	-0.13	0.09	-1.44	0.15	0.634
Braak	IN_PVALB	MRPL41	-0.12	0.08	-1.54	0.124	0.73
Braak	IN_PVALB_CHC	MRPL41	-0.08	0.10	-0.79	0.43	0.848
Braak	IN_SST	MRPL41	-0.17	0.09	-1.86	0.0634	0.484
Braak	IN_VIP	MRPL41	-0.07	0.07	-0.98	0.327	0.625
Braak	Micro	MRPL41	-0.08	0.08	-0.98	0.326	0.688
Braak	OPC	MRPL41	0.04	0.07	0.54	0.588	0.835
Braak	Oligo	MRPL41	0.00	0.06	0.08	0.935	0.978
Braak	Astro	MRPL42	0.00	0.03	0.10	0.922	0.965
Braak	EN_L2_3_IT	MRPL42	0.05	0.02	2.11	0.0347	0.237
Braak	EN_L3_5_IT_1	MRPL42	0.00	0.05	0.00	0.997	1
Braak	EN_L3_5_IT_2	MRPL42	0.01	0.03	0.20	0.838	0.942
Braak	EN_L3_5_IT_3	MRPL42	0.03	0.03	0.76	0.448	0.74
Braak	EN_L5_6_NP	MRPL42	0.04	0.06	0.67	0.504	0.93
Braak	EN_L5_ET	MRPL42	0.28	0.59	0.48	0.631	0.979
Braak	EN_L6B	MRPL42	0.01	0.06	0.10	0.921	0.985
Braak	EN_L6_CT	MRPL42	-0.04	0.05	-0.81	0.42	0.775
Braak	EN_L6_IT_1	MRPL42	0.01	0.05	0.31	0.757	0.959
Braak	EN_L6_IT_2	MRPL42	0.03	0.07	0.49	0.626	0.946
Braak	Endo	MRPL42	0.25	0.30	0.81	0.415	0.902
Braak	IN_ADARB2	MRPL42	0.05	0.05	1.04	0.298	0.787
Braak	IN_LAMP5_LHX6	MRPL42	-0.04	0.06	-0.72	0.474	0.856
Braak	IN_LAMP5_RELN	MRPL42	-0.09	0.04	-1.94	0.0522	0.465
Braak	IN_PVALB	MRPL42	-0.01	0.03	-0.34	0.735	0.971
Braak	IN_PVALB_CHC	MRPL42	-0.04	0.07	-0.60	0.55	0.893
Braak	IN_SST	MRPL42	0.00	0.04	0.10	0.923	0.982
Braak	IN_VIP	MRPL42	-0.00	0.03	-0.11	0.91	0.967
Braak	Micro	MRPL42	-0.10	0.05	-1.88	0.0605	0.308
Braak	OPC	MRPL42	0.05	0.03	1.51	0.131	0.479
Braak	Oligo	MRPL42	0.03	0.03	1.05	0.294	0.603
Braak	PC	MRPL42	-0.05	0.33	-0.14	0.887	0.993
Braak	Astro	MRPL43	0.06	0.05	1.17	0.244	0.488
Braak	EN_L2_3_IT	MRPL43	0.03	0.05	0.71	0.48	0.774
Braak	EN_L3_5_IT_1	MRPL43	0.11	0.08	1.32	0.188	0.564
Braak	EN_L3_5_IT_2	MRPL43	0.05	0.06	0.78	0.433	0.728
Braak	EN_L3_5_IT_3	MRPL43	-0.03	0.07	-0.46	0.647	0.856
Braak	EN_L5_6_NP	MRPL43	-0.10	0.34	-0.30	0.76	0.981
Braak	EN_L6_CT	MRPL43	0.24	0.31	0.78	0.436	0.785
Braak	EN_L6_IT_1	MRPL43	0.30	0.37	0.82	0.414	0.85
Braak	IN_ADARB2	MRPL43	0.07	0.09	0.87	0.386	0.835
Braak	IN_LAMP5_LHX6	MRPL43	0.03	0.11	0.29	0.772	0.95
Braak	IN_LAMP5_RELN	MRPL43	0.01	0.09	0.14	0.886	0.977
Braak	IN_PVALB	MRPL43	0.01	0.07	0.08	0.933	0.997
Braak	IN_SST	MRPL43	-0.04	0.07	-0.49	0.623	0.91
Braak	IN_VIP	MRPL43	-0.07	0.05	-1.39	0.165	0.453
Braak	Micro	MRPL43	-0.10	0.09	-1.06	0.29	0.655
Braak	OPC	MRPL43	-0.03	0.06	-0.41	0.68	0.884
Braak	Oligo	MRPL43	-0.07	0.04	-2.09	0.037	0.227
Braak	Astro	MRPL44	0.06	0.06	1.00	0.317	0.567
Braak	EN_L2_3_IT	MRPL44	0.17	0.05	3.79	0.000149	0.0108
Braak	EN_L3_5_IT_1	MRPL44	0.01	0.09	0.15	0.879	0.964
Braak	EN_L3_5_IT_2	MRPL44	0.06	0.06	0.94	0.347	0.662
Braak	EN_L3_5_IT_3	MRPL44	0.12	0.07	1.82	0.0689	0.297
Braak	EN_L6B	MRPL44	0.18	0.41	0.43	0.665	0.923
Braak	EN_L6_CT	MRPL44	0.14	0.11	1.27	0.205	0.613
Braak	EN_L6_IT_1	MRPL44	0.08	0.10	0.85	0.397	0.841
Braak	IN_ADARB2	MRPL44	0.13	0.10	1.28	0.202	0.727
Braak	IN_LAMP5_RELN	MRPL44	0.04	0.10	0.37	0.712	0.941
Braak	IN_PVALB	MRPL44	0.05	0.07	0.66	0.507	0.929
Braak	IN_SST	MRPL44	0.07	0.09	0.81	0.418	0.835
Braak	IN_VIP	MRPL44	0.01	0.06	0.21	0.837	0.935
Braak	Micro	MRPL44	-0.02	0.09	-0.23	0.815	0.946
Braak	OPC	MRPL44	0.05	0.07	0.69	0.488	0.783
Braak	Oligo	MRPL44	-0.07	0.04	-1.90	0.0579	0.28
Braak	Astro	MRPL45	-0.12	0.05	-2.56	0.0106	0.0739
Braak	EN_L2_3_IT	MRPL45	-0.02	0.04	-0.49	0.627	0.854
Braak	EN_L3_5_IT_1	MRPL45	0.13	0.06	2.02	0.0434	0.305
Braak	EN_L3_5_IT_2	MRPL45	-0.10	0.05	-2.19	0.0286	0.189
Braak	EN_L3_5_IT_3	MRPL45	-0.04	0.05	-0.79	0.428	0.727
Braak	EN_L5_6_NP	MRPL45	-0.16	0.08	-1.85	0.0636	0.684
Braak	EN_L6B	MRPL45	-0.06	0.09	-0.65	0.517	0.866
Braak	EN_L6_CT	MRPL45	0.02	0.08	0.22	0.828	0.953
Braak	EN_L6_IT_1	MRPL45	-0.03	0.07	-0.46	0.647	0.929
Braak	EN_L6_IT_2	MRPL45	0.01	0.10	0.13	0.896	0.981
Braak	IN_ADARB2	MRPL45	0.03	0.08	0.38	0.705	0.943
Braak	IN_LAMP5_LHX6	MRPL45	-0.19	0.09	-2.11	0.0346	0.412
Braak	IN_LAMP5_RELN	MRPL45	0.04	0.07	0.59	0.555	0.889
Braak	IN_PVALB	MRPL45	0.01	0.05	0.30	0.763	0.974
Braak	IN_PVALB_CHC	MRPL45	-0.09	0.10	-0.89	0.374	0.82
Braak	IN_SST	MRPL45	-0.07	0.06	-1.14	0.255	0.746
Braak	IN_VIP	MRPL45	-0.06	0.05	-1.30	0.195	0.492
Braak	Micro	MRPL45	-0.07	0.08	-0.82	0.41	0.752
Braak	OPC	MRPL45	-0.04	0.06	-0.65	0.513	0.796
Braak	Oligo	MRPL45	-0.00	0.03	-0.09	0.926	0.975
Braak	Astro	MRPL47	0.08	0.04	1.75	0.0807	0.255
Braak	EN_L2_3_IT	MRPL47	0.01	0.05	0.16	0.875	0.957
Braak	EN_L3_5_IT_1	MRPL47	-0.03	0.09	-0.35	0.724	0.902
Braak	EN_L3_5_IT_2	MRPL47	-0.06	0.06	-0.94	0.349	0.664
Braak	EN_L3_5_IT_3	MRPL47	0.05	0.06	0.78	0.437	0.732
Braak	EN_L5_6_NP	MRPL47	-0.13	0.29	-0.44	0.663	0.967
Braak	EN_L6B	MRPL47	0.00	0.36	0.01	0.995	0.999
Braak	EN_L6_CT	MRPL47	-0.33	0.28	-1.17	0.241	0.649
Braak	EN_L6_IT_1	MRPL47	-0.02	0.09	-0.24	0.812	0.969
Braak	EN_L6_IT_2	MRPL47	-0.45	0.36	-1.28	0.201	0.756
Braak	IN_ADARB2	MRPL47	0.02	0.10	0.16	0.876	0.979
Braak	IN_LAMP5_RELN	MRPL47	-0.03	0.09	-0.32	0.749	0.95
Braak	IN_PVALB	MRPL47	0.14	0.06	2.48	0.0133	0.372
Braak	IN_SST	MRPL47	0.02	0.08	0.28	0.778	0.954
Braak	IN_VIP	MRPL47	0.08	0.06	1.31	0.192	0.488
Braak	Micro	MRPL47	0.05	0.09	0.54	0.588	0.854
Braak	OPC	MRPL47	0.06	0.06	0.99	0.323	0.669
Braak	Oligo	MRPL47	0.04	0.03	1.10	0.271	0.582
Braak	Astro	MRPL48	0.09	0.04	2.32	0.0204	0.111
Braak	EN_L2_3_IT	MRPL48	-0.04	0.04	-1.18	0.238	0.586
Braak	EN_L3_5_IT_1	MRPL48	0.04	0.06	0.65	0.518	0.806
Braak	EN_L3_5_IT_2	MRPL48	-0.04	0.05	-0.93	0.353	0.666
Braak	EN_L3_5_IT_3	MRPL48	-0.01	0.04	-0.31	0.758	0.91
Braak	EN_L5_6_NP	MRPL48	-0.05	0.08	-0.57	0.571	0.947
Braak	EN_L6B	MRPL48	0.07	0.08	0.91	0.363	0.794
Braak	EN_L6_CT	MRPL48	0.01	0.07	0.10	0.923	0.981
Braak	EN_L6_IT_1	MRPL48	-0.01	0.07	-0.22	0.824	0.97
Braak	EN_L6_IT_2	MRPL48	-0.05	0.10	-0.50	0.62	0.945
Braak	IN_ADARB2	MRPL48	-0.07	0.06	-1.01	0.312	0.792
Braak	IN_LAMP5_LHX6	MRPL48	-0.00	0.07	-0.03	0.979	0.993
Braak	IN_LAMP5_RELN	MRPL48	-0.06	0.06	-1.07	0.286	0.754
Braak	IN_PVALB	MRPL48	-0.10	0.05	-2.14	0.0322	0.506
Braak	IN_PVALB_CHC	MRPL48	-0.11	0.08	-1.49	0.136	0.613
Braak	IN_SST	MRPL48	-0.08	0.06	-1.46	0.144	0.639
Braak	IN_VIP	MRPL48	-0.08	0.04	-2.03	0.042	0.227
Braak	Micro	MRPL48	0.04	0.07	0.59	0.558	0.839
Braak	OPC	MRPL48	-0.03	0.04	-0.89	0.372	0.704
Braak	Oligo	MRPL48	0.06	0.03	2.18	0.0296	0.204
Braak	Astro	MRPL49	0.03	0.08	0.36	0.722	0.862
Braak	EN_L2_3_IT	MRPL49	0.12	0.05	2.26	0.0239	0.196
Braak	EN_L3_5_IT_1	MRPL49	0.02	0.10	0.24	0.809	0.936
Braak	EN_L3_5_IT_2	MRPL49	-0.02	0.08	-0.24	0.808	0.93
Braak	EN_L3_5_IT_3	MRPL49	0.04	0.08	0.50	0.615	0.842
Braak	EN_L6_IT_1	MRPL49	0.25	0.36	0.71	0.48	0.875
Braak	IN_PVALB	MRPL49	0.23	0.09	2.50	0.0125	0.361
Braak	IN_VIP	MRPL49	0.02	0.08	0.31	0.755	0.897
Braak	Oligo	MRPL49	-0.00	0.05	-0.03	0.972	0.991
Braak	Astro	MRPL50	0.09	0.06	1.62	0.105	0.3
Braak	EN_L2_3_IT	MRPL50	0.17	0.05	3.59	0.000337	0.0175
Braak	EN_L3_5_IT_1	MRPL50	0.01	0.08	0.08	0.934	0.981
Braak	EN_L3_5_IT_2	MRPL50	0.03	0.05	0.65	0.516	0.783
Braak	EN_L3_5_IT_3	MRPL50	0.16	0.06	2.91	0.00361	0.0541
Braak	EN_L5_6_NP	MRPL50	0.14	0.10	1.48	0.14	0.76
Braak	EN_L6B	MRPL50	0.11	0.10	1.10	0.273	0.728
Braak	EN_L6_CT	MRPL50	0.06	0.09	0.73	0.468	0.805
Braak	EN_L6_IT_1	MRPL50	0.05	0.08	0.66	0.507	0.883
Braak	EN_L6_IT_2	MRPL50	-0.04	0.12	-0.31	0.755	0.96
Braak	IN_ADARB2	MRPL50	0.14	0.08	1.67	0.0953	0.601
Braak	IN_LAMP5_LHX6	MRPL50	0.06	0.12	0.54	0.591	0.897
Braak	IN_LAMP5_RELN	MRPL50	-0.13	0.08	-1.64	0.102	0.564
Braak	IN_PVALB	MRPL50	0.12	0.06	2.05	0.0405	0.546
Braak	IN_PVALB_CHC	MRPL50	-0.97	0.36	-2.67	0.00757	0.203
Braak	IN_SST	MRPL50	-0.02	0.07	-0.32	0.747	0.946
Braak	IN_VIP	MRPL50	0.04	0.05	0.80	0.422	0.697
Braak	Micro	MRPL50	0.09	0.09	1.00	0.318	0.683
Braak	OPC	MRPL50	0.06	0.06	0.99	0.322	0.667
Braak	Oligo	MRPL50	0.05	0.04	1.30	0.195	0.499
Braak	Astro	MRPL51	0.01	0.07	0.13	0.898	0.955
Braak	EN_L2_3_IT	MRPL51	0.01	0.05	0.11	0.91	0.968
Braak	EN_L3_5_IT_1	MRPL51	0.03	0.10	0.33	0.739	0.907
Braak	EN_L3_5_IT_2	MRPL51	-0.06	0.07	-0.89	0.373	0.68
Braak	EN_L3_5_IT_3	MRPL51	-0.01	0.07	-0.12	0.905	0.967
Braak	EN_L6_CT	MRPL51	0.09	0.37	0.23	0.815	0.949
Braak	EN_L6_IT_1	MRPL51	0.34	0.33	1.03	0.305	0.789
Braak	EN_L6_IT_2	MRPL51	0.17	0.11	1.47	0.142	0.702
Braak	IN_ADARB2	MRPL51	0.08	0.11	0.72	0.47	0.87
Braak	IN_LAMP5_RELN	MRPL51	-0.08	0.10	-0.83	0.407	0.821
Braak	IN_PVALB	MRPL51	-0.09	0.08	-1.18	0.238	0.826
Braak	IN_SST	MRPL51	-0.08	0.09	-0.86	0.39	0.821
Braak	IN_VIP	MRPL51	-0.11	0.07	-1.64	0.101	0.351
Braak	Micro	MRPL51	0.15	0.09	1.67	0.0953	0.396
Braak	OPC	MRPL51	-0.05	0.07	-0.64	0.524	0.802
Braak	Oligo	MRPL51	-0.06	0.04	-1.57	0.117	0.394
Braak	Astro	MRPL52	-0.00	0.05	-0.02	0.985	0.994
Braak	EN_L2_3_IT	MRPL52	0.05	0.05	0.92	0.356	0.688
Braak	EN_L3_5_IT_1	MRPL52	0.08	0.10	0.76	0.446	0.768
Braak	EN_L3_5_IT_2	MRPL52	-0.05	0.06	-0.83	0.405	0.706
Braak	EN_L3_5_IT_3	MRPL52	0.03	0.06	0.53	0.597	0.83
Braak	EN_L5_6_NP	MRPL52	-0.23	0.32	-0.73	0.465	0.924
Braak	EN_L6B	MRPL52	-0.36	0.36	-1.02	0.308	0.752
Braak	EN_L6_CT	MRPL52	0.08	0.36	0.23	0.821	0.951
Braak	EN_L6_IT_1	MRPL52	0.09	0.10	0.96	0.335	0.809
Braak	IN_ADARB2	MRPL52	0.17	0.10	1.76	0.0791	0.56
Braak	IN_LAMP5_RELN	MRPL52	0.16	0.10	1.65	0.0997	0.56
Braak	IN_PVALB	MRPL52	0.03	0.07	0.49	0.622	0.955
Braak	IN_SST	MRPL52	0.09	0.09	1.03	0.303	0.778
Braak	IN_VIP	MRPL52	0.10	0.06	1.57	0.116	0.375
Braak	Micro	MRPL52	-0.06	0.07	-0.84	0.401	0.745
Braak	OPC	MRPL52	0.02	0.06	0.34	0.733	0.909
Braak	Oligo	MRPL52	-0.01	0.03	-0.15	0.877	0.955
Braak	Astro	MRPL54	0.02	0.08	0.31	0.758	0.882
Braak	EN_L2_3_IT	MRPL54	-0.07	0.07	-1.01	0.312	0.652
Braak	EN_L3_5_IT_2	MRPL54	0.06	0.09	0.70	0.483	0.762
Braak	EN_L3_5_IT_3	MRPL54	0.16	0.09	1.68	0.0927	0.349
Braak	IN_PVALB	MRPL54	-0.04	0.10	-0.43	0.67	0.962
Braak	IN_VIP	MRPL54	0.02	0.09	0.23	0.819	0.927
Braak	Oligo	MRPL54	-0.05	0.06	-0.94	0.347	0.651
Braak	Astro	MRPL55	0.02	0.08	0.22	0.826	0.917
Braak	EN_L2_3_IT	MRPL55	-0.14	0.06	-2.37	0.0176	0.168
Braak	EN_L3_5_IT_1	MRPL55	-0.04	0.11	-0.41	0.682	0.886
Braak	EN_L3_5_IT_2	MRPL55	-0.09	0.09	-1.06	0.287	0.606
Braak	EN_L3_5_IT_3	MRPL55	-0.18	0.08	-2.11	0.0345	0.206
Braak	EN_L6_IT_1	MRPL55	-0.14	0.11	-1.33	0.182	0.702
Braak	IN_PVALB	MRPL55	-0.24	0.08	-2.86	0.00422	0.23
Braak	IN_SST	MRPL55	-0.29	0.09	-3.05	0.00229	0.133
Braak	IN_VIP	MRPL55	-0.13	0.08	-1.59	0.111	0.367
Braak	Micro	MRPL55	-0.16	0.10	-1.53	0.126	0.453
Braak	OPC	MRPL55	-0.09	0.09	-1.01	0.312	0.659
Braak	Oligo	MRPL55	-0.05	0.05	-1.00	0.319	0.627
Braak	Astro	MRPL57	-0.00	0.05	-0.10	0.924	0.966
Braak	EN_L2_3_IT	MRPL57	0.01	0.04	0.27	0.785	0.925
Braak	EN_L3_5_IT_1	MRPL57	-0.05	0.07	-0.66	0.508	0.801
Braak	EN_L3_5_IT_2	MRPL57	-0.08	0.05	-1.60	0.11	0.389
Braak	EN_L3_5_IT_3	MRPL57	0.05	0.05	1.01	0.311	0.627
Braak	EN_L5_6_NP	MRPL57	0.12	0.10	1.23	0.219	0.828
Braak	EN_L6B	MRPL57	0.03	0.10	0.29	0.773	0.952
Braak	EN_L6_CT	MRPL57	0.06	0.08	0.74	0.459	0.799
Braak	EN_L6_IT_1	MRPL57	0.08	0.08	1.11	0.268	0.768
Braak	EN_L6_IT_2	MRPL57	-0.09	0.10	-0.90	0.367	0.849
Braak	IN_ADARB2	MRPL57	0.10	0.09	1.22	0.224	0.741
Braak	IN_LAMP5_LHX6	MRPL57	-0.03	0.10	-0.27	0.786	0.953
Braak	IN_LAMP5_RELN	MRPL57	0.18	0.07	2.57	0.0101	0.257
Braak	IN_PVALB	MRPL57	0.02	0.05	0.42	0.671	0.963
Braak	IN_PVALB_CHC	MRPL57	-0.01	0.10	-0.12	0.904	0.981
Braak	IN_SST	MRPL57	-0.07	0.06	-1.16	0.245	0.737
Braak	IN_VIP	MRPL57	-0.06	0.05	-1.25	0.211	0.51
Braak	Micro	MRPL57	0.01	0.09	0.14	0.892	0.971
Braak	OPC	MRPL57	-0.14	0.06	-2.18	0.0293	0.277
Braak	Oligo	MRPL57	-0.10	0.04	-2.59	0.00969	0.119
Braak	Astro	MRPL58	0.11	0.07	1.58	0.113	0.314
Braak	EN_L2_3_IT	MRPL58	0.06	0.05	1.19	0.233	0.579
Braak	EN_L3_5_IT_1	MRPL58	0.11	0.30	0.35	0.726	0.903
Braak	EN_L3_5_IT_2	MRPL58	0.02	0.07	0.26	0.795	0.925
Braak	EN_L3_5_IT_3	MRPL58	0.01	0.07	0.15	0.884	0.961
Braak	EN_L6_IT_1	MRPL58	-0.16	0.38	-0.42	0.672	0.935
Braak	IN_PVALB	MRPL58	-0.06	0.08	-0.81	0.417	0.899
Braak	IN_SST	MRPL58	-0.13	0.10	-1.36	0.175	0.67
Braak	IN_VIP	MRPL58	-0.01	0.08	-0.09	0.926	0.973
Braak	Micro	MRPL58	0.07	0.09	0.77	0.443	0.774
Braak	OPC	MRPL58	0.14	0.08	1.64	0.101	0.435
Braak	Oligo	MRPL58	0.00	0.04	0.07	0.942	0.981
Braak	Astro	MRPL9	-0.09	0.06	-1.47	0.141	0.357
Braak	EN_L2_3_IT	MRPL9	0.06	0.05	1.33	0.183	0.52
Braak	EN_L3_5_IT_1	MRPL9	0.11	0.10	1.11	0.267	0.641
Braak	EN_L3_5_IT_2	MRPL9	0.01	0.07	0.12	0.902	0.966
Braak	EN_L3_5_IT_3	MRPL9	-0.01	0.07	-0.19	0.846	0.947
Braak	EN_L6_IT_1	MRPL9	-0.02	0.10	-0.22	0.827	0.97
Braak	IN_PVALB	MRPL9	0.02	0.07	0.27	0.786	0.976
Braak	IN_SST	MRPL9	0.07	0.08	0.84	0.399	0.827
Braak	IN_VIP	MRPL9	0.07	0.07	0.97	0.331	0.628
Braak	OPC	MRPL9	-0.06	0.08	-0.85	0.397	0.724
Braak	Oligo	MRPL9	-0.03	0.04	-0.78	0.436	0.723
Braak	Astro	MRPS10	0.01	0.05	0.12	0.905	0.957
Braak	EN_L2_3_IT	MRPS10	0.08	0.04	2.06	0.0393	0.253
Braak	EN_L3_5_IT_1	MRPS10	0.09	0.08	1.13	0.257	0.632
Braak	EN_L3_5_IT_2	MRPS10	0.03	0.06	0.56	0.576	0.82
Braak	EN_L3_5_IT_3	MRPS10	-0.00	0.06	-0.09	0.931	0.976
Braak	EN_L5_6_NP	MRPS10	0.31	0.37	0.83	0.406	0.911
Braak	EN_L6B	MRPS10	-0.28	0.40	-0.69	0.493	0.855
Braak	EN_L6_CT	MRPS10	0.17	0.09	1.84	0.0664	0.386
Braak	EN_L6_IT_1	MRPS10	0.10	0.08	1.21	0.225	0.737
Braak	EN_L6_IT_2	MRPS10	0.34	0.37	0.91	0.361	0.846
Braak	IN_ADARB2	MRPS10	-0.08	0.09	-0.80	0.421	0.846
Braak	IN_LAMP5_RELN	MRPS10	-0.06	0.09	-0.73	0.463	0.85
Braak	IN_PVALB	MRPS10	-0.04	0.06	-0.58	0.562	0.944
Braak	IN_SST	MRPS10	0.00	0.08	0.00	0.998	1
Braak	IN_VIP	MRPS10	0.00	0.05	0.08	0.938	0.977
Braak	Micro	MRPS10	0.03	0.08	0.45	0.654	0.882
Braak	OPC	MRPS10	0.01	0.06	0.20	0.841	0.951
Braak	Oligo	MRPS10	-0.02	0.04	-0.65	0.519	0.775
Braak	Astro	MRPS11	0.02	0.04	0.54	0.587	0.78
Braak	EN_L2_3_IT	MRPS11	-0.04	0.03	-1.33	0.184	0.521
Braak	EN_L3_5_IT_1	MRPS11	-0.02	0.06	-0.31	0.759	0.917
Braak	EN_L3_5_IT_2	MRPS11	-0.04	0.05	-0.82	0.412	0.712
Braak	EN_L3_5_IT_3	MRPS11	-0.01	0.05	-0.18	0.859	0.952
Braak	EN_L5_6_NP	MRPS11	-0.12	0.09	-1.32	0.187	0.805
Braak	EN_L5_ET	MRPS11	-1.48	0.72	-2.07	0.0384	0.722
Braak	EN_L6B	MRPS11	-0.06	0.09	-0.71	0.479	0.85
Braak	EN_L6_CT	MRPS11	-0.00	0.07	-0.02	0.987	0.998
Braak	EN_L6_IT_1	MRPS11	-0.00	0.06	-0.03	0.978	0.996
Braak	EN_L6_IT_2	MRPS11	0.12	0.10	1.16	0.246	0.785
Braak	IN_ADARB2	MRPS11	-0.13	0.08	-1.64	0.101	0.609
Braak	IN_LAMP5_LHX6	MRPS11	0.08	0.09	0.90	0.367	0.803
Braak	IN_LAMP5_RELN	MRPS11	0.07	0.08	0.95	0.342	0.791
Braak	IN_PVALB	MRPS11	-0.02	0.05	-0.32	0.75	0.973
Braak	IN_PVALB_CHC	MRPS11	0.22	0.09	2.34	0.0194	0.302
Braak	IN_SST	MRPS11	0.05	0.06	0.78	0.433	0.842
Braak	IN_VIP	MRPS11	-0.00	0.04	-0.09	0.926	0.973
Braak	Micro	MRPS11	0.07	0.07	1.07	0.282	0.648
Braak	OPC	MRPS11	0.00	0.05	0.06	0.949	0.986
Braak	Oligo	MRPS11	0.07	0.03	2.14	0.0322	0.213
Braak	Astro	MRPS12	0.12	0.09	1.39	0.165	0.392
Braak	EN_L2_3_IT	MRPS12	0.10	0.08	1.27	0.206	0.548
Braak	EN_L3_5_IT_2	MRPS12	0.24	0.34	0.71	0.48	0.76
Braak	EN_L3_5_IT_3	MRPS12	-0.36	0.31	-1.16	0.246	0.559
Braak	IN_PVALB	MRPS12	0.05	0.10	0.46	0.646	0.958
Braak	IN_VIP	MRPS12	-0.03	0.10	-0.28	0.778	0.907
Braak	Oligo	MRPS12	-0.07	0.05	-1.41	0.16	0.456
Braak	Astro	MRPS14	0.04	0.04	0.89	0.375	0.623
Braak	EN_L2_3_IT	MRPS14	0.07	0.03	2.13	0.0331	0.231
Braak	EN_L3_5_IT_1	MRPS14	-0.03	0.08	-0.45	0.652	0.87
Braak	EN_L3_5_IT_2	MRPS14	0.03	0.05	0.65	0.513	0.781
Braak	EN_L3_5_IT_3	MRPS14	0.07	0.05	1.55	0.12	0.398
Braak	EN_L5_6_NP	MRPS14	0.00	0.11	0.03	0.975	0.999
Braak	EN_L6B	MRPS14	0.04	0.10	0.39	0.698	0.932
Braak	EN_L6_CT	MRPS14	-0.07	0.08	-0.88	0.382	0.753
Braak	EN_L6_IT_1	MRPS14	0.08	0.08	0.98	0.327	0.805
Braak	EN_L6_IT_2	MRPS14	-0.07	0.11	-0.62	0.537	0.926
Braak	IN_ADARB2	MRPS14	0.13	0.08	1.63	0.103	0.612
Braak	IN_LAMP5_LHX6	MRPS14	-0.17	0.10	-1.76	0.0787	0.538
Braak	IN_LAMP5_RELN	MRPS14	0.04	0.08	0.50	0.614	0.912
Braak	IN_PVALB	MRPS14	0.04	0.05	0.85	0.395	0.894
Braak	IN_PVALB_CHC	MRPS14	0.20	0.10	2.04	0.0412	0.411
Braak	IN_SST	MRPS14	0.02	0.07	0.25	0.803	0.961
Braak	IN_VIP	MRPS14	-0.00	0.05	-0.11	0.916	0.969
Braak	Micro	MRPS14	-0.03	0.07	-0.45	0.653	0.882
Braak	OPC	MRPS14	0.03	0.05	0.62	0.538	0.81
Braak	Oligo	MRPS14	0.04	0.03	1.44	0.151	0.444
Braak	Astro	MRPS15	0.14	0.05	2.60	0.00944	0.069
Braak	EN_L2_3_IT	MRPS15	0.01	0.04	0.22	0.824	0.938
Braak	EN_L3_5_IT_1	MRPS15	0.08	0.08	1.06	0.291	0.658
Braak	EN_L3_5_IT_2	MRPS15	0.03	0.06	0.54	0.586	0.826
Braak	EN_L3_5_IT_3	MRPS15	0.02	0.06	0.28	0.781	0.92
Braak	EN_L5_6_NP	MRPS15	-0.04	0.11	-0.41	0.68	0.971
Braak	EN_L6B	MRPS15	0.01	0.11	0.07	0.946	0.99
Braak	EN_L6_CT	MRPS15	-0.03	0.09	-0.38	0.707	0.909
Braak	EN_L6_IT_1	MRPS15	0.09	0.08	1.13	0.258	0.76
Braak	EN_L6_IT_2	MRPS15	0.19	0.10	1.80	0.0713	0.59
Braak	IN_ADARB2	MRPS15	-0.00	0.10	-0.03	0.977	0.995
Braak	IN_LAMP5_LHX6	MRPS15	-0.60	0.35	-1.73	0.0839	0.541
Braak	IN_LAMP5_RELN	MRPS15	-0.09	0.09	-0.99	0.32	0.776
Braak	IN_PVALB	MRPS15	0.05	0.05	0.92	0.357	0.879
Braak	IN_SST	MRPS15	0.08	0.07	1.06	0.289	0.77
Braak	IN_VIP	MRPS15	-0.02	0.06	-0.38	0.702	0.87
Braak	Micro	MRPS15	0.00	0.08	0.00	0.996	0.999
Braak	OPC	MRPS15	0.04	0.07	0.54	0.589	0.837
Braak	Oligo	MRPS15	0.08	0.04	1.79	0.0735	0.317
Braak	Astro	MRPS16	0.12	0.05	2.51	0.0119	0.0799
Braak	EN_L2_3_IT	MRPS16	-0.04	0.04	-0.98	0.325	0.66
Braak	EN_L3_5_IT_1	MRPS16	-0.03	0.07	-0.42	0.676	0.883
Braak	EN_L3_5_IT_2	MRPS16	-0.08	0.04	-1.82	0.0683	0.306
Braak	EN_L3_5_IT_3	MRPS16	-0.08	0.04	-1.85	0.0649	0.288
Braak	EN_L5_6_NP	MRPS16	-0.19	0.08	-2.42	0.0155	0.512
Braak	EN_L5_ET	MRPS16	0.29	0.51	0.58	0.565	0.971
Braak	EN_L6B	MRPS16	-0.05	0.08	-0.65	0.516	0.865
Braak	EN_L6_CT	MRPS16	-0.02	0.07	-0.31	0.755	0.927
Braak	EN_L6_IT_1	MRPS16	-0.09	0.07	-1.33	0.183	0.702
Braak	EN_L6_IT_2	MRPS16	0.05	0.09	0.60	0.547	0.93
Braak	IN_ADARB2	MRPS16	-0.01	0.07	-0.21	0.833	0.974
Braak	IN_LAMP5_LHX6	MRPS16	0.06	0.08	0.80	0.427	0.832
Braak	IN_LAMP5_RELN	MRPS16	0.02	0.07	0.30	0.761	0.953
Braak	IN_PVALB	MRPS16	-0.05	0.05	-1.15	0.25	0.833
Braak	IN_PVALB_CHC	MRPS16	-0.09	0.08	-1.04	0.3	0.773
Braak	IN_SST	MRPS16	-0.00	0.06	-0.01	0.995	0.999
Braak	IN_VIP	MRPS16	-0.03	0.04	-0.60	0.548	0.783
Braak	Micro	MRPS16	0.10	0.07	1.43	0.152	0.496
Braak	OPC	MRPS16	0.05	0.06	0.94	0.348	0.686
Braak	Oligo	MRPS16	0.01	0.04	0.21	0.835	0.937
Braak	Astro	MRPS18A	0.01	0.06	0.21	0.835	0.922
Braak	EN_L2_3_IT	MRPS18A	-0.00	0.05	-0.08	0.937	0.978
Braak	EN_L3_5_IT_1	MRPS18A	-0.09	0.09	-1.00	0.315	0.679
Braak	EN_L3_5_IT_2	MRPS18A	-0.13	0.06	-2.11	0.0349	0.212
Braak	EN_L3_5_IT_3	MRPS18A	0.01	0.07	0.12	0.906	0.967
Braak	EN_L6_CT	MRPS18A	0.03	0.43	0.08	0.939	0.985
Braak	EN_L6_IT_1	MRPS18A	0.01	0.08	0.07	0.942	0.991
Braak	IN_PVALB	MRPS18A	0.04	0.08	0.56	0.578	0.947
Braak	IN_SST	MRPS18A	0.21	0.10	2.04	0.0411	0.432
Braak	IN_VIP	MRPS18A	-0.01	0.07	-0.19	0.847	0.939
Braak	Micro	MRPS18A	0.00	0.10	0.03	0.978	0.993
Braak	OPC	MRPS18A	-0.10	0.07	-1.45	0.147	0.5
Braak	Oligo	MRPS18A	-0.05	0.05	-1.05	0.293	0.603
Braak	Astro	MRPS18B	-0.02	0.05	-0.45	0.651	0.82
Braak	EN_L2_3_IT	MRPS18B	-0.01	0.04	-0.28	0.777	0.922
Braak	EN_L3_5_IT_1	MRPS18B	-0.03	0.08	-0.32	0.745	0.909
Braak	EN_L3_5_IT_2	MRPS18B	0.08	0.05	1.57	0.117	0.399
Braak	EN_L3_5_IT_3	MRPS18B	0.07	0.06	1.12	0.264	0.58
Braak	EN_L5_6_NP	MRPS18B	0.02	0.37	0.05	0.96	0.999
Braak	EN_L6B	MRPS18B	-0.06	0.46	-0.13	0.897	0.98
Braak	EN_L6_CT	MRPS18B	0.46	0.40	1.16	0.248	0.656
Braak	EN_L6_IT_1	MRPS18B	0.04	0.09	0.49	0.625	0.925
Braak	IN_ADARB2	MRPS18B	0.10	0.11	0.95	0.344	0.816
Braak	IN_LAMP5_RELN	MRPS18B	-0.02	0.10	-0.22	0.83	0.968
Braak	IN_PVALB	MRPS18B	-0.00	0.06	-0.06	0.951	0.999
Braak	IN_SST	MRPS18B	-0.02	0.08	-0.19	0.848	0.969
Braak	IN_VIP	MRPS18B	-0.03	0.05	-0.58	0.563	0.792
Braak	Micro	MRPS18B	0.12	0.07	1.69	0.0902	0.384
Braak	OPC	MRPS18B	0.06	0.06	0.95	0.341	0.682
Braak	Oligo	MRPS18B	0.02	0.03	0.52	0.6	0.822
Braak	Astro	MRPS18C	0.04	0.04	1.01	0.314	0.564
Braak	EN_L2_3_IT	MRPS18C	0.02	0.03	0.51	0.614	0.847
Braak	EN_L3_5_IT_1	MRPS18C	0.03	0.06	0.56	0.576	0.832
Braak	EN_L3_5_IT_2	MRPS18C	0.14	0.04	3.39	0.000693	0.0179
Braak	EN_L3_5_IT_3	MRPS18C	0.07	0.04	1.54	0.123	0.403
Braak	EN_L5_6_NP	MRPS18C	-0.04	0.09	-0.47	0.639	0.961
Braak	EN_L6B	MRPS18C	0.12	0.08	1.56	0.12	0.562
Braak	EN_L6_CT	MRPS18C	0.17	0.07	2.46	0.0137	0.178
Braak	EN_L6_IT_1	MRPS18C	0.03	0.07	0.40	0.688	0.938
Braak	EN_L6_IT_2	MRPS18C	-0.01	0.08	-0.10	0.922	0.985
Braak	Endo	MRPS18C	0.28	0.40	0.69	0.491	0.923
Braak	IN_ADARB2	MRPS18C	-0.03	0.08	-0.38	0.706	0.943
Braak	IN_LAMP5_LHX6	MRPS18C	0.10	0.09	1.05	0.295	0.757
Braak	IN_LAMP5_RELN	MRPS18C	0.05	0.07	0.74	0.457	0.847
Braak	IN_PVALB	MRPS18C	0.06	0.05	1.20	0.229	0.82
Braak	IN_PVALB_CHC	MRPS18C	0.17	0.10	1.64	0.101	0.562
Braak	IN_SST	MRPS18C	0.06	0.06	1.04	0.299	0.776
Braak	IN_VIP	MRPS18C	0.05	0.04	1.26	0.209	0.508
Braak	Micro	MRPS18C	0.09	0.07	1.41	0.158	0.502
Braak	OPC	MRPS18C	0.09	0.05	1.90	0.0578	0.356
Braak	Oligo	MRPS18C	-0.00	0.03	-0.04	0.971	0.99
Braak	Astro	MRPS2	0.02	0.07	0.24	0.812	0.91
Braak	EN_L2_3_IT	MRPS2	0.09	0.06	1.51	0.132	0.445
Braak	EN_L3_5_IT_2	MRPS2	0.03	0.08	0.43	0.667	0.87
Braak	EN_L3_5_IT_3	MRPS2	0.09	0.08	1.12	0.265	0.58
Braak	EN_L6_IT_1	MRPS2	-0.23	0.36	-0.65	0.517	0.888
Braak	IN_PVALB	MRPS2	0.04	0.08	0.43	0.668	0.961
Braak	IN_SST	MRPS2	-0.01	0.10	-0.14	0.887	0.978
Braak	IN_VIP	MRPS2	-0.08	0.08	-0.97	0.331	0.627
Braak	OPC	MRPS2	0.00	0.08	0.00	0.998	0.999
Braak	Oligo	MRPS2	-0.02	0.05	-0.33	0.744	0.896
Braak	Astro	MRPS21	-0.09	0.04	-2.23	0.0258	0.128
Braak	EN_L2_3_IT	MRPS21	-0.01	0.03	-0.45	0.654	0.867
Braak	EN_L3_5_IT_1	MRPS21	-0.05	0.05	-0.83	0.406	0.745
Braak	EN_L3_5_IT_2	MRPS21	-0.06	0.04	-1.58	0.114	0.395
Braak	EN_L3_5_IT_3	MRPS21	-0.05	0.04	-1.44	0.149	0.443
Braak	EN_L5_6_NP	MRPS21	-0.06	0.08	-0.77	0.443	0.921
Braak	EN_L5_ET	MRPS21	-0.30	0.53	-0.57	0.57	0.971
Braak	EN_L6B	MRPS21	-0.20	0.08	-2.62	0.00881	0.2
Braak	EN_L6_CT	MRPS21	-0.13	0.06	-2.05	0.0401	0.31
Braak	EN_L6_IT_1	MRPS21	-0.04	0.06	-0.70	0.482	0.876
Braak	EN_L6_IT_2	MRPS21	-0.08	0.08	-1.10	0.27	0.8
Braak	IN_ADARB2	MRPS21	-0.04	0.06	-0.67	0.505	0.884
Braak	IN_LAMP5_LHX6	MRPS21	-0.07	0.08	-0.94	0.347	0.793
Braak	IN_LAMP5_RELN	MRPS21	-0.07	0.06	-1.25	0.21	0.696
Braak	IN_PVALB	MRPS21	-0.05	0.04	-1.34	0.181	0.788
Braak	IN_PVALB_CHC	MRPS21	-0.04	0.08	-0.52	0.6	0.907
Braak	IN_SST	MRPS21	-0.00	0.05	-0.07	0.944	0.988
Braak	IN_VIP	MRPS21	-0.05	0.04	-1.23	0.221	0.521
Braak	Micro	MRPS21	-0.12	0.06	-1.98	0.0475	0.271
Braak	OPC	MRPS21	0.01	0.05	0.11	0.912	0.974
Braak	Oligo	MRPS21	-0.10	0.03	-2.98	0.00285	0.0653
Braak	PC	MRPS21	0.61	0.37	1.68	0.0937	0.786
Braak	Astro	MRPS22	0.01	0.04	0.37	0.712	0.857
Braak	EN_L2_3_IT	MRPS22	-0.01	0.05	-0.21	0.83	0.94
Braak	EN_L3_5_IT_1	MRPS22	0.02	0.06	0.28	0.78	0.925
Braak	EN_L3_5_IT_2	MRPS22	0.02	0.04	0.54	0.588	0.827
Braak	EN_L3_5_IT_3	MRPS22	0.02	0.05	0.42	0.677	0.871
Braak	EN_L5_6_NP	MRPS22	0.03	0.08	0.31	0.758	0.981
Braak	EN_L6B	MRPS22	-0.08	0.09	-0.89	0.376	0.802
Braak	EN_L6_CT	MRPS22	0.04	0.08	0.47	0.635	0.887
Braak	EN_L6_IT_1	MRPS22	0.01	0.07	0.16	0.873	0.978
Braak	EN_L6_IT_2	MRPS22	0.08	0.10	0.78	0.436	0.887
Braak	IN_ADARB2	MRPS22	-0.03	0.07	-0.41	0.681	0.938
Braak	IN_LAMP5_LHX6	MRPS22	0.06	0.09	0.68	0.495	0.867
Braak	IN_LAMP5_RELN	MRPS22	-0.12	0.07	-1.81	0.0703	0.505
Braak	IN_PVALB	MRPS22	-0.07	0.04	-1.83	0.0665	0.631
Braak	IN_PVALB_CHC	MRPS22	-0.11	0.07	-1.67	0.0953	0.552
Braak	IN_SST	MRPS22	-0.05	0.07	-0.66	0.51	0.869
Braak	IN_VIP	MRPS22	0.04	0.05	0.86	0.39	0.675
Braak	Micro	MRPS22	0.03	0.07	0.38	0.706	0.905
Braak	OPC	MRPS22	0.05	0.05	1.03	0.301	0.652
Braak	Oligo	MRPS22	-0.05	0.07	-0.81	0.418	0.709
Braak	Astro	MRPS23	-0.01	0.05	-0.12	0.908	0.959
Braak	EN_L2_3_IT	MRPS23	0.02	0.03	0.67	0.5	0.785
Braak	EN_L3_5_IT_1	MRPS23	0.15	0.07	2.07	0.0383	0.286
Braak	EN_L3_5_IT_2	MRPS23	-0.00	0.05	-0.07	0.945	0.982
Braak	EN_L3_5_IT_3	MRPS23	-0.04	0.05	-0.82	0.414	0.717
Braak	EN_L5_6_NP	MRPS23	-0.01	0.10	-0.13	0.897	0.995
Braak	EN_L6B	MRPS23	0.16	0.10	1.49	0.136	0.587
Braak	EN_L6_CT	MRPS23	0.11	0.08	1.46	0.145	0.544
Braak	EN_L6_IT_1	MRPS23	-0.03	0.08	-0.45	0.653	0.931
Braak	EN_L6_IT_2	MRPS23	0.05	0.11	0.44	0.657	0.95
Braak	IN_ADARB2	MRPS23	0.03	0.08	0.32	0.748	0.953
Braak	IN_LAMP5_LHX6	MRPS23	0.01	0.11	0.06	0.952	0.986
Braak	IN_LAMP5_RELN	MRPS23	0.01	0.08	0.17	0.863	0.974
Braak	IN_PVALB	MRPS23	0.00	0.05	0.06	0.956	0.999
Braak	IN_SST	MRPS23	-0.08	0.07	-1.14	0.253	0.745
Braak	IN_VIP	MRPS23	0.04	0.05	0.75	0.455	0.722
Braak	Micro	MRPS23	0.05	0.08	0.59	0.554	0.837
Braak	OPC	MRPS23	-0.02	0.07	-0.31	0.754	0.919
Braak	Oligo	MRPS23	-0.02	0.03	-0.69	0.492	0.76
Braak	Astro	MRPS25	-0.08	0.04	-2.25	0.0243	0.124
Braak	EN_L2_3_IT	MRPS25	-0.09	0.03	-2.65	0.00793	0.108
Braak	EN_L3_5_IT_1	MRPS25	-0.20	0.05	-4.09	4.25e-05	0.00695
Braak	EN_L3_5_IT_2	MRPS25	-0.07	0.04	-1.82	0.069	0.308
Braak	EN_L3_5_IT_3	MRPS25	-0.04	0.04	-1.06	0.288	0.605
Braak	EN_L5_6_NP	MRPS25	-0.07	0.06	-1.22	0.224	0.829
Braak	EN_L5_ET	MRPS25	-0.47	0.41	-1.17	0.243	0.923
Braak	EN_L6B	MRPS25	-0.03	0.07	-0.52	0.603	0.901
Braak	EN_L6_CT	MRPS25	0.01	0.05	0.25	0.801	0.945
Braak	EN_L6_IT_1	MRPS25	-0.04	0.05	-0.90	0.367	0.824
Braak	EN_L6_IT_2	MRPS25	-0.02	0.07	-0.25	0.801	0.969
Braak	Endo	MRPS25	-0.01	0.32	-0.05	0.962	0.996
Braak	IN_ADARB2	MRPS25	-0.03	0.05	-0.60	0.547	0.899
Braak	IN_LAMP5_LHX6	MRPS25	-0.06	0.06	-1.08	0.281	0.747
Braak	IN_LAMP5_RELN	MRPS25	-0.16	0.05	-3.24	0.00121	0.0955
Braak	IN_PVALB	MRPS25	0.01	0.04	0.36	0.719	0.969
Braak	IN_PVALB_CHC	MRPS25	-0.08	0.06	-1.35	0.177	0.668
Braak	IN_SST	MRPS25	-0.01	0.04	-0.12	0.902	0.98
Braak	IN_VIP	MRPS25	-0.01	0.03	-0.45	0.651	0.843
Braak	Micro	MRPS25	0.02	0.05	0.51	0.609	0.863
Braak	OPC	MRPS25	-0.03	0.03	-0.86	0.389	0.717
Braak	Oligo	MRPS25	-0.03	0.03	-1.10	0.272	0.583
Braak	PC	MRPS25	0.18	0.37	0.50	0.615	0.951
Braak	VLMC	MRPS25	-0.40	0.38	-1.07	0.287	0.688
Braak	Astro	MRPS26	-0.01	0.05	-0.23	0.818	0.913
Braak	EN_L2_3_IT	MRPS26	0.00	0.04	0.01	0.993	0.999
Braak	EN_L3_5_IT_1	MRPS26	0.07	0.07	1.10	0.273	0.645
Braak	EN_L3_5_IT_2	MRPS26	0.00	0.05	0.10	0.922	0.974
Braak	EN_L3_5_IT_3	MRPS26	-0.00	0.05	-0.04	0.969	0.99
Braak	EN_L5_6_NP	MRPS26	0.18	0.09	1.98	0.0477	0.649
Braak	EN_L6B	MRPS26	0.19	0.10	1.88	0.0598	0.436
Braak	EN_L6_CT	MRPS26	0.11	0.09	1.19	0.233	0.641
Braak	EN_L6_IT_1	MRPS26	0.03	0.08	0.34	0.736	0.953
Braak	EN_L6_IT_2	MRPS26	0.28	0.10	2.80	0.00516	0.269
Braak	IN_ADARB2	MRPS26	0.05	0.08	0.61	0.541	0.897
Braak	IN_LAMP5_LHX6	MRPS26	0.02	0.10	0.17	0.863	0.97
Braak	IN_LAMP5_RELN	MRPS26	-0.02	0.08	-0.31	0.758	0.953
Braak	IN_PVALB	MRPS26	0.02	0.05	0.36	0.719	0.969
Braak	IN_PVALB_CHC	MRPS26	0.25	0.10	2.54	0.0111	0.241
Braak	IN_SST	MRPS26	-0.03	0.07	-0.52	0.605	0.903
Braak	IN_VIP	MRPS26	-0.04	0.05	-0.74	0.461	0.727
Braak	Micro	MRPS26	-0.01	0.08	-0.14	0.887	0.969
Braak	OPC	MRPS26	-0.05	0.06	-0.87	0.382	0.712
Braak	Oligo	MRPS26	-0.01	0.03	-0.20	0.84	0.939
Braak	Astro	MRPS27	0.02	0.04	0.62	0.536	0.746
Braak	EN_L2_3_IT	MRPS27	0.03	0.03	1.13	0.258	0.604
Braak	EN_L3_5_IT_1	MRPS27	-0.01	0.04	-0.21	0.831	0.946
Braak	EN_L3_5_IT_2	MRPS27	0.05	0.03	1.46	0.144	0.442
Braak	EN_L3_5_IT_3	MRPS27	0.04	0.03	1.34	0.181	0.483
Braak	EN_L5_6_NP	MRPS27	0.03	0.06	0.46	0.643	0.962
Braak	EN_L5_ET	MRPS27	0.13	0.39	0.34	0.735	0.98
Braak	EN_L6B	MRPS27	0.07	0.06	1.14	0.256	0.714
Braak	EN_L6_CT	MRPS27	0.05	0.05	1.02	0.307	0.703
Braak	EN_L6_IT_1	MRPS27	0.03	0.04	0.69	0.49	0.879
Braak	EN_L6_IT_2	MRPS27	0.14	0.07	2.02	0.0439	0.511
Braak	Endo	MRPS27	-0.00	0.11	-0.02	0.983	0.998
Braak	IN_ADARB2	MRPS27	0.01	0.05	0.22	0.825	0.973
Braak	IN_LAMP5_LHX6	MRPS27	0.08	0.06	1.28	0.202	0.686
Braak	IN_LAMP5_RELN	MRPS27	0.08	0.05	1.57	0.116	0.582
Braak	IN_PVALB	MRPS27	-0.01	0.04	-0.24	0.81	0.979
Braak	IN_PVALB_CHC	MRPS27	0.24	0.08	2.91	0.00358	0.14
Braak	IN_SST	MRPS27	0.01	0.04	0.24	0.811	0.961
Braak	IN_VIP	MRPS27	0.04	0.03	1.20	0.23	0.531
Braak	Micro	MRPS27	-0.04	0.06	-0.68	0.496	0.808
Braak	OPC	MRPS27	0.06	0.04	1.63	0.103	0.438
Braak	Oligo	MRPS27	-0.01	0.03	-0.32	0.751	0.9
Braak	PC	MRPS27	0.54	0.34	1.57	0.116	0.786
Braak	PVM	MRPS27	1.15	0.38	3.04	0.00239	0.895
Braak	VLMC	MRPS27	0.02	0.12	0.19	0.851	0.97
Braak	Astro	MRPS30	0.08	0.05	1.49	0.137	0.35
Braak	EN_L2_3_IT	MRPS30	0.05	0.03	1.58	0.114	0.422
Braak	EN_L3_5_IT_1	MRPS30	0.08	0.05	1.47	0.142	0.499
Braak	EN_L3_5_IT_2	MRPS30	-0.02	0.04	-0.60	0.551	0.805
Braak	EN_L3_5_IT_3	MRPS30	0.02	0.04	0.54	0.587	0.825
Braak	EN_L5_6_NP	MRPS30	0.04	0.08	0.52	0.606	0.953
Braak	EN_L5_ET	MRPS30	0.97	0.50	1.92	0.055	0.791
Braak	EN_L6B	MRPS30	-0.03	0.08	-0.41	0.679	0.925
Braak	EN_L6_CT	MRPS30	0.02	0.07	0.23	0.815	0.949
Braak	EN_L6_IT_1	MRPS30	-0.00	0.06	-0.01	0.989	0.998
Braak	EN_L6_IT_2	MRPS30	0.09	0.08	1.07	0.283	0.812
Braak	IN_ADARB2	MRPS30	0.11	0.08	1.42	0.155	0.678
Braak	IN_LAMP5_LHX6	MRPS30	0.24	0.10	2.53	0.0113	0.264
Braak	IN_LAMP5_RELN	MRPS30	0.01	0.07	0.09	0.928	0.985
Braak	IN_PVALB	MRPS30	0.08	0.04	1.94	0.0525	0.591
Braak	IN_PVALB_CHC	MRPS30	0.14	0.07	1.96	0.0495	0.435
Braak	IN_SST	MRPS30	0.07	0.06	1.17	0.242	0.736
Braak	IN_VIP	MRPS30	0.09	0.04	2.06	0.0396	0.22
Braak	Micro	MRPS30	0.11	0.08	1.39	0.165	0.513
Braak	OPC	MRPS30	0.02	0.05	0.34	0.737	0.911
Braak	Oligo	MRPS30	0.13	0.04	3.40	0.000671	0.0315
Braak	Astro	MRPS31	0.00	0.04	0.10	0.918	0.964
Braak	EN_L2_3_IT	MRPS31	0.02	0.03	0.74	0.459	0.76
Braak	EN_L3_5_IT_1	MRPS31	0.07	0.05	1.47	0.141	0.498
Braak	EN_L3_5_IT_2	MRPS31	0.06	0.04	1.50	0.134	0.425
Braak	EN_L3_5_IT_3	MRPS31	0.07	0.04	1.77	0.0774	0.317
Braak	EN_L5_6_NP	MRPS31	-0.04	0.06	-0.70	0.483	0.926
Braak	EN_L5_ET	MRPS31	0.28	0.46	0.61	0.541	0.968
Braak	EN_L6B	MRPS31	0.15	0.07	2.24	0.0249	0.304
Braak	EN_L6_CT	MRPS31	0.01	0.06	0.18	0.857	0.963
Braak	EN_L6_IT_1	MRPS31	-0.02	0.05	-0.48	0.63	0.926
Braak	EN_L6_IT_2	MRPS31	0.08	0.06	1.31	0.19	0.75
Braak	Endo	MRPS31	-0.18	0.10	-1.71	0.0869	0.663
Braak	IN_ADARB2	MRPS31	0.06	0.05	1.17	0.241	0.751
Braak	IN_LAMP5_LHX6	MRPS31	0.04	0.06	0.76	0.449	0.848
Braak	IN_LAMP5_RELN	MRPS31	0.01	0.05	0.30	0.763	0.954
Braak	IN_PVALB	MRPS31	0.08	0.04	1.96	0.0498	0.581
Braak	IN_PVALB_CHC	MRPS31	0.07	0.06	1.05	0.295	0.771
Braak	IN_SST	MRPS31	0.09	0.05	1.91	0.0561	0.468
Braak	IN_VIP	MRPS31	0.02	0.03	0.50	0.62	0.826
Braak	Micro	MRPS31	0.05	0.05	1.01	0.313	0.679
Braak	OPC	MRPS31	0.05	0.04	1.22	0.222	0.582
Braak	Oligo	MRPS31	0.03	0.04	0.81	0.416	0.708
Braak	PC	MRPS31	0.09	0.11	0.83	0.408	0.928
Braak	VLMC	MRPS31	0.10	0.11	0.95	0.343	0.734
Braak	Astro	MRPS33	-0.01	0.05	-0.21	0.832	0.92
Braak	EN_L2_3_IT	MRPS33	0.05	0.05	1.16	0.247	0.594
Braak	EN_L3_5_IT_1	MRPS33	-0.04	0.08	-0.50	0.617	0.855
Braak	EN_L3_5_IT_2	MRPS33	0.00	0.06	0.06	0.951	0.984
Braak	EN_L3_5_IT_3	MRPS33	-0.13	0.06	-2.07	0.0384	0.218
Braak	EN_L5_6_NP	MRPS33	0.44	0.38	1.14	0.252	0.846
Braak	EN_L6B	MRPS33	-0.39	0.39	-1.02	0.31	0.753
Braak	EN_L6_CT	MRPS33	0.11	0.10	1.17	0.24	0.648
Braak	EN_L6_IT_1	MRPS33	-0.06	0.09	-0.66	0.509	0.884
Braak	EN_L6_IT_2	MRPS33	0.14	0.12	1.24	0.216	0.766
Braak	IN_ADARB2	MRPS33	0.07	0.10	0.66	0.511	0.888
Braak	IN_LAMP5_RELN	MRPS33	-0.01	0.09	-0.12	0.904	0.98
Braak	IN_PVALB	MRPS33	0.04	0.07	0.64	0.524	0.933
Braak	IN_SST	MRPS33	-0.13	0.08	-1.60	0.11	0.584
Braak	IN_VIP	MRPS33	-0.01	0.06	-0.13	0.893	0.959
Braak	Micro	MRPS33	-0.06	0.09	-0.65	0.516	0.819
Braak	OPC	MRPS33	-0.09	0.06	-1.41	0.158	0.514
Braak	Oligo	MRPS33	-0.03	0.03	-0.83	0.404	0.698
Braak	Astro	MRPS34	0.11	0.06	1.93	0.0537	0.202
Braak	EN_L2_3_IT	MRPS34	0.04	0.06	0.64	0.525	0.799
Braak	EN_L3_5_IT_1	MRPS34	-0.02	0.10	-0.23	0.818	0.94
Braak	EN_L3_5_IT_2	MRPS34	0.02	0.07	0.24	0.807	0.93
Braak	EN_L3_5_IT_3	MRPS34	-0.04	0.07	-0.60	0.547	0.803
Braak	EN_L6_CT	MRPS34	-1.02	0.40	-2.51	0.0119	0.165
Braak	EN_L6_IT_1	MRPS34	0.05	0.10	0.50	0.615	0.924
Braak	IN_ADARB2	MRPS34	0.16	0.11	1.45	0.148	0.669
Braak	IN_LAMP5_RELN	MRPS34	0.05	0.10	0.54	0.588	0.902
Braak	IN_PVALB	MRPS34	0.03	0.08	0.44	0.661	0.96
Braak	IN_SST	MRPS34	-0.13	0.09	-1.49	0.137	0.629
Braak	IN_VIP	MRPS34	-0.03	0.07	-0.48	0.634	0.835
Braak	Micro	MRPS34	-0.01	0.09	-0.06	0.95	0.987
Braak	OPC	MRPS34	-0.11	0.07	-1.50	0.132	0.481
Braak	Oligo	MRPS34	0.07	0.03	1.91	0.0562	0.275
Braak	Astro	MRPS35	0.00	0.04	0.07	0.946	0.976
Braak	EN_L2_3_IT	MRPS35	-0.02	0.02	-0.73	0.463	0.764
Braak	EN_L3_5_IT_1	MRPS35	0.02	0.05	0.33	0.742	0.908
Braak	EN_L3_5_IT_2	MRPS35	-0.01	0.03	-0.29	0.771	0.915
Braak	EN_L3_5_IT_3	MRPS35	-0.01	0.03	-0.36	0.719	0.89
Braak	EN_L5_6_NP	MRPS35	-0.14	0.07	-2.15	0.0314	0.603
Braak	EN_L5_ET	MRPS35	0.10	0.53	0.19	0.849	0.993
Braak	EN_L6B	MRPS35	0.01	0.07	0.14	0.89	0.978
Braak	EN_L6_CT	MRPS35	0.00	0.05	0.04	0.97	0.993
Braak	EN_L6_IT_1	MRPS35	0.01	0.05	0.19	0.849	0.972
Braak	EN_L6_IT_2	MRPS35	0.00	0.07	0.00	0.998	0.999
Braak	IN_ADARB2	MRPS35	-0.01	0.06	-0.16	0.875	0.979
Braak	IN_LAMP5_LHX6	MRPS35	0.10	0.06	1.58	0.115	0.582
Braak	IN_LAMP5_RELN	MRPS35	-0.04	0.05	-0.77	0.439	0.838
Braak	IN_PVALB	MRPS35	0.01	0.04	0.35	0.724	0.969
Braak	IN_PVALB_CHC	MRPS35	0.00	0.07	0.06	0.956	0.993
Braak	IN_SST	MRPS35	0.05	0.05	1.06	0.291	0.772
Braak	IN_VIP	MRPS35	0.03	0.03	1.06	0.287	0.589
Braak	Micro	MRPS35	0.09	0.06	1.45	0.146	0.487
Braak	OPC	MRPS35	0.01	0.04	0.37	0.711	0.9
Braak	Oligo	MRPS35	0.01	0.03	0.35	0.725	0.889
Braak	Astro	MRPS36	0.01	0.04	0.35	0.724	0.863
Braak	EN_L2_3_IT	MRPS36	-0.01	0.03	-0.35	0.723	0.898
Braak	EN_L3_5_IT_1	MRPS36	-0.00	0.07	-0.05	0.96	0.989
Braak	EN_L3_5_IT_2	MRPS36	0.02	0.04	0.46	0.646	0.858
Braak	EN_L3_5_IT_3	MRPS36	0.06	0.04	1.29	0.196	0.503
Braak	EN_L5_6_NP	MRPS36	0.05	0.09	0.54	0.592	0.953
Braak	EN_L6B	MRPS36	-0.11	0.09	-1.25	0.211	0.675
Braak	EN_L6_CT	MRPS36	-0.04	0.08	-0.47	0.635	0.887
Braak	EN_L6_IT_1	MRPS36	0.03	0.07	0.48	0.628	0.926
Braak	EN_L6_IT_2	MRPS36	0.04	0.08	0.43	0.664	0.95
Braak	IN_ADARB2	MRPS36	0.04	0.08	0.48	0.629	0.92
Braak	IN_LAMP5_LHX6	MRPS36	0.08	0.09	0.88	0.379	0.811
Braak	IN_LAMP5_RELN	MRPS36	-0.04	0.07	-0.54	0.591	0.902
Braak	IN_PVALB	MRPS36	0.06	0.04	1.43	0.154	0.765
Braak	IN_PVALB_CHC	MRPS36	0.03	0.09	0.36	0.721	0.942
Braak	IN_SST	MRPS36	0.03	0.06	0.51	0.607	0.904
Braak	IN_VIP	MRPS36	-0.07	0.04	-1.66	0.0964	0.342
Braak	Micro	MRPS36	0.01	0.08	0.12	0.903	0.974
Braak	OPC	MRPS36	0.11	0.05	2.19	0.0283	0.274
Braak	Oligo	MRPS36	0.04	0.03	1.37	0.169	0.469
Braak	Astro	MRPS5	0.04	0.03	1.20	0.23	0.473
Braak	EN_L2_3_IT	MRPS5	-0.04	0.02	-1.78	0.0753	0.348
Braak	EN_L3_5_IT_1	MRPS5	-0.04	0.04	-1.03	0.305	0.671
Braak	EN_L3_5_IT_2	MRPS5	0.00	0.03	0.13	0.899	0.965
Braak	EN_L3_5_IT_3	MRPS5	0.01	0.03	0.19	0.851	0.949
Braak	EN_L5_6_NP	MRPS5	-0.03	0.05	-0.50	0.614	0.956
Braak	EN_L5_ET	MRPS5	-0.18	0.32	-0.56	0.578	0.971
Braak	EN_L6B	MRPS5	-0.07	0.05	-1.29	0.197	0.663
Braak	EN_L6_CT	MRPS5	-0.06	0.04	-1.68	0.0936	0.449
Braak	EN_L6_IT_1	MRPS5	-0.03	0.04	-0.76	0.449	0.861
Braak	EN_L6_IT_2	MRPS5	0.01	0.05	0.10	0.923	0.985
Braak	Endo	MRPS5	0.14	0.27	0.53	0.596	0.944
Braak	IN_ADARB2	MRPS5	-0.08	0.04	-1.91	0.056	0.509
Braak	IN_LAMP5_LHX6	MRPS5	-0.04	0.05	-0.87	0.385	0.812
Braak	IN_LAMP5_RELN	MRPS5	-0.04	0.05	-0.84	0.399	0.818
Braak	IN_PVALB	MRPS5	0.04	0.03	1.37	0.171	0.778
Braak	IN_PVALB_CHC	MRPS5	0.00	0.05	0.03	0.98	0.996
Braak	IN_SST	MRPS5	0.04	0.04	1.05	0.293	0.772
Braak	IN_VIP	MRPS5	-0.02	0.03	-0.57	0.571	0.797
Braak	Micro	MRPS5	0.04	0.05	0.78	0.435	0.769
Braak	OPC	MRPS5	0.01	0.03	0.21	0.833	0.948
Braak	Oligo	MRPS5	-0.04	0.03	-1.32	0.188	0.491
Braak	PC	MRPS5	0.22	0.10	2.08	0.0377	0.709
Braak	PVM	MRPS5	-0.08	0.45	-0.18	0.856	0.992
Braak	VLMC	MRPS5	0.07	0.11	0.69	0.488	0.824
Braak	Astro	MRPS7	0.00	0.05	0.08	0.933	0.97
Braak	EN_L2_3_IT	MRPS7	-0.02	0.05	-0.52	0.605	0.842
Braak	EN_L3_5_IT_1	MRPS7	-0.10	0.09	-1.02	0.307	0.672
Braak	EN_L3_5_IT_2	MRPS7	-0.11	0.06	-1.70	0.09	0.351
Braak	EN_L3_5_IT_3	MRPS7	0.05	0.06	0.80	0.421	0.722
Braak	EN_L6B	MRPS7	-1.08	0.43	-2.50	0.0125	0.241
Braak	EN_L6_CT	MRPS7	-0.28	0.40	-0.70	0.486	0.812
Braak	EN_L6_IT_1	MRPS7	0.08	0.10	0.87	0.382	0.833
Braak	IN_ADARB2	MRPS7	-0.03	0.10	-0.28	0.78	0.962
Braak	IN_LAMP5_RELN	MRPS7	-0.03	0.10	-0.26	0.798	0.963
Braak	IN_PVALB	MRPS7	0.04	0.07	0.62	0.539	0.937
Braak	IN_SST	MRPS7	0.01	0.08	0.16	0.871	0.974
Braak	IN_VIP	MRPS7	0.02	0.06	0.41	0.682	0.86
Braak	Micro	MRPS7	0.05	0.09	0.55	0.582	0.853
Braak	OPC	MRPS7	0.01	0.07	0.18	0.856	0.956
Braak	Oligo	MRPS7	0.02	0.04	0.47	0.635	0.843
Braak	Astro	MRPS9	-0.05	0.03	-1.67	0.0942	0.28
Braak	EN_L2_3_IT	MRPS9	-0.01	0.02	-0.51	0.612	0.846
Braak	EN_L3_5_IT_1	MRPS9	-0.03	0.05	-0.63	0.53	0.811
Braak	EN_L3_5_IT_2	MRPS9	0.00	0.03	0.06	0.954	0.986
Braak	EN_L3_5_IT_3	MRPS9	0.01	0.03	0.17	0.868	0.957
Braak	EN_L5_6_NP	MRPS9	0.03	0.06	0.48	0.631	0.961
Braak	EN_L5_ET	MRPS9	-0.78	0.49	-1.58	0.113	0.86
Braak	EN_L6B	MRPS9	-0.03	0.07	-0.44	0.663	0.921
Braak	EN_L6_CT	MRPS9	0.05	0.05	0.93	0.352	0.734
Braak	EN_L6_IT_1	MRPS9	-0.04	0.05	-0.77	0.443	0.859
Braak	EN_L6_IT_2	MRPS9	0.02	0.06	0.38	0.702	0.953
Braak	Endo	MRPS9	0.26	0.43	0.61	0.542	0.935
Braak	IN_ADARB2	MRPS9	-0.03	0.05	-0.68	0.498	0.882
Braak	IN_LAMP5_LHX6	MRPS9	0.04	0.05	0.72	0.474	0.856
Braak	IN_LAMP5_RELN	MRPS9	0.00	0.04	0.07	0.943	0.989
Braak	IN_PVALB	MRPS9	0.08	0.04	2.15	0.0319	0.504
Braak	IN_PVALB_CHC	MRPS9	-0.03	0.07	-0.41	0.682	0.929
Braak	IN_SST	MRPS9	0.02	0.04	0.42	0.677	0.926
Braak	IN_VIP	MRPS9	0.01	0.03	0.20	0.844	0.938
Braak	Micro	MRPS9	-0.08	0.05	-1.48	0.139	0.476
Braak	OPC	MRPS9	0.02	0.03	0.63	0.53	0.806
Braak	Oligo	MRPS9	0.00	0.02	0.15	0.883	0.957
Braak	PC	MRPS9	-0.09	0.32	-0.28	0.783	0.979
Braak	VLMC	MRPS9	-0.45	0.41	-1.10	0.272	0.68
Braak	Astro	MRRF	-0.02	0.03	-0.57	0.571	0.769
Braak	EN_L2_3_IT	MRRF	-0.10	0.03	-3.41	0.00065	0.0256
Braak	EN_L3_5_IT_1	MRRF	-0.04	0.06	-0.67	0.502	0.798
Braak	EN_L3_5_IT_2	MRRF	-0.07	0.04	-1.71	0.0874	0.347
Braak	EN_L3_5_IT_3	MRRF	-0.10	0.04	-2.42	0.0157	0.131
Braak	EN_L5_6_NP	MRRF	-0.21	0.06	-3.38	0.000724	0.234
Braak	EN_L5_ET	MRRF	-0.95	0.59	-1.62	0.104	0.853
Braak	EN_L6B	MRRF	-0.05	0.07	-0.73	0.467	0.846
Braak	EN_L6_CT	MRRF	-0.05	0.06	-0.92	0.36	0.738
Braak	EN_L6_IT_1	MRRF	-0.16	0.06	-2.74	0.00614	0.215
Braak	EN_L6_IT_2	MRRF	0.03	0.08	0.32	0.748	0.959
Braak	Endo	MRRF	-0.15	0.10	-1.42	0.156	0.753
Braak	IN_ADARB2	MRRF	-0.07	0.06	-1.12	0.265	0.765
Braak	IN_LAMP5_LHX6	MRRF	-0.01	0.06	-0.13	0.898	0.977
Braak	IN_LAMP5_RELN	MRRF	-0.08	0.06	-1.40	0.16	0.646
Braak	IN_PVALB	MRRF	-0.05	0.03	-1.45	0.147	0.76
Braak	IN_PVALB_CHC	MRRF	-0.08	0.07	-1.24	0.216	0.712
Braak	IN_SST	MRRF	-0.05	0.05	-1.09	0.275	0.764
Braak	IN_VIP	MRRF	-0.05	0.03	-1.40	0.161	0.447
Braak	Micro	MRRF	-0.05	0.05	-0.93	0.354	0.713
Braak	OPC	MRRF	-0.10	0.04	-2.59	0.00961	0.192
Braak	Oligo	MRRF	-0.05	0.03	-1.82	0.0688	0.306
Braak	PC	MRRF	-0.01	0.37	-0.01	0.988	0.999
Braak	Astro	MRS2	0.03	0.03	0.91	0.364	0.612
Braak	EN_L2_3_IT	MRS2	0.01	0.03	0.33	0.74	0.906
Braak	EN_L3_5_IT_1	MRS2	0.03	0.04	0.78	0.437	0.765
Braak	EN_L3_5_IT_2	MRS2	0.07	0.04	1.98	0.0479	0.251
Braak	EN_L3_5_IT_3	MRS2	0.11	0.04	2.98	0.00288	0.0465
Braak	EN_L5_6_NP	MRS2	0.03	0.07	0.46	0.642	0.962
Braak	EN_L5_ET	MRS2	-0.60	0.44	-1.37	0.17	0.9
Braak	EN_L6B	MRS2	0.06	0.07	0.85	0.398	0.81
Braak	EN_L6_CT	MRS2	0.03	0.05	0.63	0.532	0.837
Braak	EN_L6_IT_1	MRS2	0.11	0.05	2.36	0.0182	0.329
Braak	EN_L6_IT_2	MRS2	0.13	0.06	2.01	0.0442	0.511
Braak	IN_ADARB2	MRS2	0.12	0.06	2.09	0.0369	0.457
Braak	IN_LAMP5_LHX6	MRS2	0.13	0.06	2.05	0.0403	0.433
Braak	IN_LAMP5_RELN	MRS2	0.01	0.05	0.17	0.862	0.974
Braak	IN_PVALB	MRS2	-0.01	0.04	-0.22	0.824	0.982
Braak	IN_PVALB_CHC	MRS2	0.03	0.06	0.59	0.557	0.896
Braak	IN_SST	MRS2	0.09	0.04	2.12	0.0336	0.404
Braak	IN_VIP	MRS2	0.07	0.03	1.96	0.0501	0.247
Braak	Micro	MRS2	0.16	0.06	2.77	0.00558	0.0757
Braak	OPC	MRS2	0.02	0.04	0.47	0.641	0.864
Braak	Oligo	MRS2	0.06	0.03	2.08	0.0374	0.228
Braak	Adaptive	MRTFA	-0.03	0.14	-0.20	0.845	0.992
Braak	Astro	MRTFA	0.16	0.05	2.93	0.00338	0.0356
Braak	EN_L2_3_IT	MRTFA	0.04	0.02	1.75	0.0797	0.359
Braak	EN_L3_5_IT_1	MRTFA	0.02	0.03	0.57	0.57	0.829
Braak	EN_L3_5_IT_2	MRTFA	-0.04	0.03	-1.42	0.155	0.459
Braak	EN_L3_5_IT_3	MRTFA	-0.01	0.03	-0.25	0.799	0.928
Braak	EN_L5_6_NP	MRTFA	-0.05	0.04	-1.02	0.307	0.885
Braak	EN_L5_ET	MRTFA	0.21	0.35	0.59	0.554	0.969
Braak	EN_L6B	MRTFA	0.00	0.04	0.02	0.98	0.997
Braak	EN_L6_CT	MRTFA	-0.01	0.03	-0.17	0.863	0.965
Braak	EN_L6_IT_1	MRTFA	0.04	0.03	1.08	0.278	0.776
Braak	EN_L6_IT_2	MRTFA	-0.02	0.05	-0.48	0.632	0.948
Braak	Endo	MRTFA	0.10	0.08	1.22	0.222	0.806
Braak	IN_ADARB2	MRTFA	-0.05	0.04	-1.28	0.199	0.726
Braak	IN_LAMP5_LHX6	MRTFA	0.05	0.04	1.23	0.218	0.696
Braak	IN_LAMP5_RELN	MRTFA	0.02	0.04	0.59	0.558	0.889
Braak	IN_PVALB	MRTFA	0.02	0.03	0.60	0.55	0.942
Braak	IN_PVALB_CHC	MRTFA	-0.00	0.05	-0.03	0.979	0.996
Braak	IN_SST	MRTFA	-0.03	0.03	-0.81	0.418	0.835
Braak	IN_VIP	MRTFA	0.01	0.02	0.59	0.556	0.787
Braak	Micro	MRTFA	0.05	0.04	1.30	0.193	0.551
Braak	OPC	MRTFA	0.03	0.03	0.99	0.321	0.667
Braak	Oligo	MRTFA	-0.03	0.03	-1.02	0.308	0.616
Braak	PC	MRTFA	-0.12	0.09	-1.33	0.183	0.846
Braak	PVM	MRTFA	0.01	0.11	0.12	0.907	0.992
Braak	SMC	MRTFA	-0.00	0.20	-0.00	0.998	0.999
Braak	VLMC	MRTFA	0.22	0.12	1.92	0.0546	0.381
Braak	Astro	MRTFB	0.04	0.07	0.56	0.573	0.771
Braak	EN_L2_3_IT	MRTFB	0.04	0.02	1.58	0.113	0.419
Braak	EN_L3_5_IT_1	MRTFB	0.01	0.03	0.21	0.835	0.948
Braak	EN_L3_5_IT_2	MRTFB	0.04	0.02	1.63	0.104	0.379
Braak	EN_L3_5_IT_3	MRTFB	0.03	0.03	0.93	0.351	0.664
Braak	EN_L5_6_NP	MRTFB	0.02	0.04	0.37	0.715	0.978
Braak	EN_L5_ET	MRTFB	0.02	0.22	0.09	0.928	0.996
Braak	EN_L6B	MRTFB	0.06	0.04	1.65	0.0993	0.529
Braak	EN_L6_CT	MRTFB	0.04	0.03	1.27	0.205	0.613
Braak	EN_L6_IT_1	MRTFB	0.02	0.03	0.83	0.407	0.846
Braak	EN_L6_IT_2	MRTFB	-0.04	0.04	-1.05	0.291	0.815
Braak	Endo	MRTFB	0.17	0.09	1.90	0.0574	0.603
Braak	IN_ADARB2	MRTFB	0.06	0.04	1.59	0.113	0.626
Braak	IN_LAMP5_LHX6	MRTFB	0.08	0.04	1.89	0.0586	0.482
Braak	IN_LAMP5_RELN	MRTFB	0.02	0.04	0.54	0.587	0.901
Braak	IN_PVALB	MRTFB	0.03	0.03	1.09	0.274	0.843
Braak	IN_PVALB_CHC	MRTFB	0.05	0.05	0.92	0.356	0.811
Braak	IN_SST	MRTFB	0.11	0.03	3.40	0.000677	0.0774
Braak	IN_VIP	MRTFB	0.06	0.03	2.18	0.0295	0.19
Braak	Micro	MRTFB	0.01	0.05	0.27	0.785	0.936
Braak	OPC	MRTFB	0.00	0.03	0.15	0.88	0.965
Braak	Oligo	MRTFB	-0.05	0.05	-0.92	0.358	0.66
Braak	PC	MRTFB	0.08	0.11	0.72	0.471	0.934
Braak	PVM	MRTFB	0.03	0.16	0.17	0.862	0.992
Braak	SMC	MRTFB	0.33	0.21	1.62	0.105	0.999
Braak	VLMC	MRTFB	0.19	0.13	1.47	0.141	0.533
Braak	Astro	MRTO4	0.07	0.06	1.18	0.238	0.482
Braak	EN_L2_3_IT	MRTO4	-0.05	0.04	-1.08	0.28	0.624
Braak	EN_L3_5_IT_1	MRTO4	-0.05	0.08	-0.69	0.491	0.791
Braak	EN_L3_5_IT_2	MRTO4	-0.08	0.06	-1.43	0.152	0.455
Braak	EN_L3_5_IT_3	MRTO4	-0.12	0.06	-2.08	0.0372	0.214
Braak	EN_L5_6_NP	MRTO4	0.25	0.33	0.74	0.46	0.924
Braak	EN_L6B	MRTO4	-0.15	0.11	-1.46	0.145	0.599
Braak	EN_L6_CT	MRTO4	-0.11	0.09	-1.21	0.228	0.636
Braak	EN_L6_IT_1	MRTO4	-0.05	0.08	-0.60	0.548	0.901
Braak	EN_L6_IT_2	MRTO4	-0.10	0.12	-0.87	0.386	0.859
Braak	IN_ADARB2	MRTO4	-0.08	0.09	-0.92	0.357	0.821
Braak	IN_LAMP5_RELN	MRTO4	-0.07	0.09	-0.78	0.438	0.837
Braak	IN_PVALB	MRTO4	0.02	0.07	0.31	0.759	0.974
Braak	IN_SST	MRTO4	-0.15	0.08	-1.92	0.0552	0.464
Braak	IN_VIP	MRTO4	-0.01	0.06	-0.21	0.836	0.935
Braak	Micro	MRTO4	-0.02	0.11	-0.19	0.849	0.955
Braak	OPC	MRTO4	-0.10	0.07	-1.42	0.155	0.51
Braak	Oligo	MRTO4	-0.05	0.04	-1.06	0.289	0.598
Braak	EN_L2_3_IT	MS4A13	-0.09	0.10	-0.90	0.368	0.697
Braak	EN_L3_5_IT_3	MS4A13	0.02	0.12	0.16	0.87	0.957
Braak	Oligo	MS4A13	-0.02	0.10	-0.15	0.878	0.956
Braak	Micro	MS4A14	0.29	0.11	2.61	0.00893	0.101
Braak	PVM	MS4A14	-1.17	0.59	-2.00	0.046	0.992
Braak	EN_L2_3_IT	MS4A4A	-0.04	0.11	-0.35	0.724	0.899
Braak	Micro	MS4A4A	0.25	0.11	2.38	0.0174	0.154
Braak	Oligo	MS4A4A	0.14	0.11	1.33	0.185	0.487
Braak	PVM	MS4A4A	-0.22	0.12	-1.87	0.0617	0.992
Braak	EN_L2_3_IT	MS4A4E	0.09	0.12	0.77	0.443	0.749
Braak	Micro	MS4A4E	0.48	0.18	2.68	0.00744	0.0912
Braak	PVM	MS4A4E	-0.03	0.17	-0.17	0.861	0.992
Braak	Astro	MS4A5	-0.02	0.10	-0.22	0.827	0.918
Braak	EN_L2_3_IT	MS4A5	-0.07	0.08	-0.88	0.38	0.706
Braak	EN_L3_5_IT_2	MS4A5	-0.24	0.31	-0.77	0.441	0.733
Braak	EN_L3_5_IT_3	MS4A5	0.07	0.11	0.61	0.543	0.801
Braak	IN_PVALB	MS4A5	0.16	0.39	0.41	0.682	0.965
Braak	OPC	MS4A5	-0.09	0.11	-0.75	0.452	0.759
Braak	Oligo	MS4A5	-0.09	0.09	-0.92	0.358	0.66
Braak	Micro	MS4A6A	0.41	0.09	4.45	8.7e-06	0.000627
Braak	Oligo	MS4A6A	0.09	0.13	0.74	0.462	0.74
Braak	PVM	MS4A6A	-0.03	0.11	-0.24	0.813	0.992
Braak	EN_L2_3_IT	MS4A8	-0.14	0.13	-1.10	0.273	0.618
Braak	Astro	MSANTD1	0.04	0.08	0.54	0.587	0.78
Braak	EN_L2_3_IT	MSANTD1	0.04	0.07	0.64	0.521	0.797
Braak	EN_L3_5_IT_1	MSANTD1	0.01	0.10	0.15	0.884	0.966
Braak	EN_L3_5_IT_2	MSANTD1	0.11	0.09	1.18	0.238	0.559
Braak	EN_L3_5_IT_3	MSANTD1	0.01	0.09	0.17	0.868	0.957
Braak	EN_L6B	MSANTD1	-0.93	0.43	-2.17	0.0301	0.33
Braak	EN_L6_CT	MSANTD1	0.83	0.45	1.84	0.066	0.385
Braak	EN_L6_IT_1	MSANTD1	-0.02	0.11	-0.22	0.828	0.97
Braak	EN_L6_IT_2	MSANTD1	-0.51	0.56	-0.92	0.358	0.845
Braak	IN_ADARB2	MSANTD1	0.06	0.11	0.57	0.569	0.905
Braak	IN_LAMP5_RELN	MSANTD1	-0.20	0.10	-2.11	0.0352	0.407
Braak	IN_PVALB	MSANTD1	-0.07	0.11	-0.62	0.534	0.936
Braak	IN_SST	MSANTD1	-0.08	0.09	-0.85	0.393	0.823
Braak	IN_VIP	MSANTD1	-0.19	0.08	-2.38	0.0171	0.144
Braak	Oligo	MSANTD1	0.12	0.07	1.85	0.0639	0.295
Braak	Astro	MSANTD2	-0.06	0.04	-1.46	0.144	0.361
Braak	EN_L2_3_IT	MSANTD2	-0.04	0.03	-1.41	0.159	0.487
Braak	EN_L3_5_IT_1	MSANTD2	0.01	0.05	0.20	0.843	0.951
Braak	EN_L3_5_IT_2	MSANTD2	-0.02	0.04	-0.41	0.682	0.877
Braak	EN_L3_5_IT_3	MSANTD2	-0.06	0.04	-1.41	0.158	0.455
Braak	EN_L5_6_NP	MSANTD2	-0.07	0.07	-1.03	0.303	0.883
Braak	EN_L5_ET	MSANTD2	-1.01	0.74	-1.36	0.172	0.901
Braak	EN_L6B	MSANTD2	0.01	0.07	0.09	0.928	0.987
Braak	EN_L6_CT	MSANTD2	-0.11	0.06	-1.74	0.0817	0.426
Braak	EN_L6_IT_1	MSANTD2	0.01	0.05	0.20	0.84	0.972
Braak	EN_L6_IT_2	MSANTD2	-0.09	0.07	-1.30	0.194	0.751
Braak	Endo	MSANTD2	0.07	0.10	0.73	0.466	0.917
Braak	IN_ADARB2	MSANTD2	-0.08	0.06	-1.29	0.197	0.722
Braak	IN_LAMP5_LHX6	MSANTD2	-0.17	0.07	-2.44	0.0149	0.293
Braak	IN_LAMP5_RELN	MSANTD2	-0.07	0.06	-1.14	0.254	0.736
Braak	IN_PVALB	MSANTD2	-0.04	0.04	-0.93	0.35	0.876
Braak	IN_PVALB_CHC	MSANTD2	-0.08	0.08	-1.03	0.303	0.775
Braak	IN_SST	MSANTD2	-0.07	0.05	-1.42	0.155	0.655
Braak	IN_VIP	MSANTD2	-0.07	0.04	-1.75	0.0797	0.31
Braak	Micro	MSANTD2	0.10	0.05	1.92	0.0553	0.293
Braak	OPC	MSANTD2	-0.07	0.04	-1.55	0.121	0.466
Braak	Oligo	MSANTD2	-0.01	0.03	-0.43	0.668	0.86
Braak	PC	MSANTD2	-0.04	0.31	-0.12	0.903	0.998
Braak	Astro	MSANTD3	0.10	0.08	1.25	0.212	0.451
Braak	EN_L2_3_IT	MSANTD3	-0.13	0.06	-2.18	0.0291	0.217
Braak	EN_L3_5_IT_1	MSANTD3	-0.10	0.10	-1.05	0.294	0.66
Braak	EN_L3_5_IT_2	MSANTD3	-0.16	0.07	-2.43	0.0149	0.131
Braak	EN_L3_5_IT_3	MSANTD3	-0.09	0.06	-1.42	0.157	0.454
Braak	EN_L5_6_NP	MSANTD3	0.28	0.38	0.74	0.457	0.923
Braak	EN_L6B	MSANTD3	-0.23	0.41	-0.56	0.575	0.888
Braak	EN_L6_CT	MSANTD3	-0.05	0.09	-0.53	0.596	0.869
Braak	EN_L6_IT_1	MSANTD3	-0.19	0.10	-1.92	0.0545	0.48
Braak	IN_ADARB2	MSANTD3	0.02	0.11	0.21	0.831	0.974
Braak	IN_LAMP5_RELN	MSANTD3	0.06	0.10	0.59	0.555	0.889
Braak	IN_PVALB	MSANTD3	0.09	0.06	1.50	0.133	0.738
Braak	IN_SST	MSANTD3	0.12	0.09	1.36	0.174	0.67
Braak	IN_VIP	MSANTD3	0.03	0.06	0.49	0.626	0.829
Braak	OPC	MSANTD3	-0.00	0.09	-0.04	0.967	0.99
Braak	Oligo	MSANTD3	-0.05	0.05	-0.89	0.373	0.672
Braak	Astro	MSANTD3-TMEFF1	0.02	0.07	0.30	0.764	0.886
Braak	EN_L2_3_IT	MSANTD3-TMEFF1	-0.16	0.05	-3.16	0.00158	0.0439
Braak	EN_L3_5_IT_1	MSANTD3-TMEFF1	-0.09	0.08	-1.09	0.276	0.646
Braak	EN_L3_5_IT_2	MSANTD3-TMEFF1	-0.19	0.06	-3.43	0.000604	0.0161
Braak	EN_L3_5_IT_3	MSANTD3-TMEFF1	-0.13	0.05	-2.51	0.0121	0.113
Braak	EN_L5_6_NP	MSANTD3-TMEFF1	0.06	0.11	0.58	0.564	0.946
Braak	EN_L6B	MSANTD3-TMEFF1	-0.02	0.11	-0.20	0.844	0.968
Braak	EN_L6_CT	MSANTD3-TMEFF1	-0.11	0.08	-1.32	0.185	0.591
Braak	EN_L6_IT_1	MSANTD3-TMEFF1	-0.22	0.09	-2.60	0.0094	0.257
Braak	IN_ADARB2	MSANTD3-TMEFF1	-0.17	0.09	-1.77	0.0767	0.555
Braak	IN_LAMP5_LHX6	MSANTD3-TMEFF1	-0.04	0.10	-0.35	0.725	0.937
Braak	IN_LAMP5_RELN	MSANTD3-TMEFF1	0.03	0.09	0.33	0.738	0.948
Braak	IN_PVALB	MSANTD3-TMEFF1	0.04	0.06	0.67	0.503	0.927
Braak	IN_PVALB_CHC	MSANTD3-TMEFF1	-0.25	0.37	-0.68	0.498	0.871
Braak	IN_SST	MSANTD3-TMEFF1	-0.01	0.07	-0.10	0.921	0.982
Braak	IN_VIP	MSANTD3-TMEFF1	0.03	0.05	0.50	0.616	0.824
Braak	OPC	MSANTD3-TMEFF1	0.05	0.07	0.63	0.53	0.805
Braak	Oligo	MSANTD3-TMEFF1	0.01	0.05	0.30	0.762	0.907
Braak	Astro	MSANTD4	0.06	0.05	1.18	0.237	0.48
Braak	EN_L2_3_IT	MSANTD4	0.05	0.04	1.31	0.192	0.53
Braak	EN_L3_5_IT_1	MSANTD4	0.02	0.05	0.43	0.67	0.88
Braak	EN_L3_5_IT_2	MSANTD4	0.07	0.04	1.55	0.122	0.407
Braak	EN_L3_5_IT_3	MSANTD4	0.02	0.05	0.37	0.711	0.885
Braak	EN_L5_6_NP	MSANTD4	0.08	0.08	1.03	0.303	0.883
Braak	EN_L5_ET	MSANTD4	-0.87	0.52	-1.68	0.0934	0.848
Braak	EN_L6B	MSANTD4	-0.01	0.07	-0.11	0.914	0.984
Braak	EN_L6_CT	MSANTD4	0.06	0.07	0.78	0.433	0.784
Braak	EN_L6_IT_1	MSANTD4	0.02	0.06	0.37	0.709	0.943
Braak	EN_L6_IT_2	MSANTD4	0.07	0.09	0.78	0.437	0.888
Braak	Endo	MSANTD4	-0.06	0.43	-0.13	0.895	0.99
Braak	IN_ADARB2	MSANTD4	0.04	0.07	0.64	0.52	0.891
Braak	IN_LAMP5_LHX6	MSANTD4	0.11	0.07	1.48	0.138	0.615
Braak	IN_LAMP5_RELN	MSANTD4	0.11	0.05	1.97	0.0487	0.456
Braak	IN_PVALB	MSANTD4	-0.08	0.04	-1.96	0.0499	0.581
Braak	IN_PVALB_CHC	MSANTD4	0.01	0.07	0.19	0.847	0.966
Braak	IN_SST	MSANTD4	-0.01	0.05	-0.24	0.808	0.961
Braak	IN_VIP	MSANTD4	0.06	0.04	1.67	0.0942	0.339
Braak	Micro	MSANTD4	0.08	0.07	1.10	0.272	0.638
Braak	OPC	MSANTD4	0.01	0.04	0.30	0.767	0.923
Braak	Oligo	MSANTD4	0.07	0.03	2.09	0.0368	0.226
Braak	Astro	MSH2	-0.04	0.04	-1.06	0.288	0.538
Braak	EN_L2_3_IT	MSH2	-0.01	0.02	-0.48	0.631	0.856
Braak	EN_L3_5_IT_1	MSH2	-0.03	0.03	-0.82	0.412	0.747
Braak	EN_L3_5_IT_2	MSH2	0.01	0.02	0.36	0.722	0.896
Braak	EN_L3_5_IT_3	MSH2	0.01	0.02	0.43	0.67	0.867
Braak	EN_L5_6_NP	MSH2	-0.01	0.04	-0.17	0.867	0.989
Braak	EN_L5_ET	MSH2	-0.03	0.34	-0.07	0.941	0.996
Braak	EN_L6B	MSH2	-0.09	0.04	-2.03	0.0421	0.382
Braak	EN_L6_CT	MSH2	-0.07	0.04	-1.92	0.055	0.359
Braak	EN_L6_IT_1	MSH2	-0.01	0.04	-0.21	0.83	0.971
Braak	EN_L6_IT_2	MSH2	0.01	0.05	0.24	0.81	0.97
Braak	Endo	MSH2	-0.26	0.34	-0.75	0.453	0.911
Braak	IN_ADARB2	MSH2	0.01	0.04	0.25	0.801	0.969
Braak	IN_LAMP5_LHX6	MSH2	0.03	0.04	0.64	0.524	0.88
Braak	IN_LAMP5_RELN	MSH2	0.05	0.03	1.47	0.142	0.625
Braak	IN_PVALB	MSH2	0.04	0.03	1.46	0.145	0.755
Braak	IN_PVALB_CHC	MSH2	0.09	0.05	1.77	0.0768	0.521
Braak	IN_SST	MSH2	0.03	0.03	1.03	0.302	0.778
Braak	IN_VIP	MSH2	0.01	0.02	0.55	0.581	0.803
Braak	Micro	MSH2	0.03	0.06	0.50	0.614	0.865
Braak	OPC	MSH2	-0.02	0.03	-0.58	0.565	0.824
Braak	Oligo	MSH2	-0.05	0.03	-1.66	0.0977	0.363
Braak	PC	MSH2	-0.74	0.47	-1.59	0.111	0.786
Braak	Adaptive	MSH3	0.14	0.18	0.78	0.433	0.974
Braak	Astro	MSH3	-0.10	0.03	-2.95	0.00321	0.0344
Braak	EN_L2_3_IT	MSH3	-0.03	0.03	-1.10	0.271	0.617
Braak	EN_L3_5_IT_1	MSH3	-0.07	0.04	-1.59	0.112	0.453
Braak	EN_L3_5_IT_2	MSH3	-0.07	0.03	-2.14	0.0328	0.204
Braak	EN_L3_5_IT_3	MSH3	-0.04	0.04	-1.10	0.269	0.586
Braak	EN_L5_6_NP	MSH3	-0.08	0.05	-1.57	0.118	0.748
Braak	EN_L5_ET	MSH3	0.46	0.29	1.55	0.122	0.862
Braak	EN_L6B	MSH3	-0.00	0.05	-0.04	0.971	0.995
Braak	EN_L6_CT	MSH3	-0.02	0.04	-0.37	0.71	0.91
Braak	EN_L6_IT_1	MSH3	-0.02	0.05	-0.38	0.705	0.942
Braak	EN_L6_IT_2	MSH3	0.07	0.06	1.16	0.245	0.784
Braak	Endo	MSH3	-0.22	0.10	-2.21	0.0273	0.484
Braak	IN_ADARB2	MSH3	-0.06	0.04	-1.43	0.152	0.675
Braak	IN_LAMP5_LHX6	MSH3	0.01	0.04	0.26	0.794	0.956
Braak	IN_LAMP5_RELN	MSH3	-0.02	0.04	-0.48	0.629	0.916
Braak	IN_PVALB	MSH3	-0.01	0.03	-0.25	0.805	0.978
Braak	IN_PVALB_CHC	MSH3	-0.01	0.05	-0.26	0.794	0.96
Braak	IN_SST	MSH3	-0.03	0.03	-0.75	0.455	0.849
Braak	IN_VIP	MSH3	0.00	0.03	0.09	0.925	0.973
Braak	Micro	MSH3	-0.07	0.04	-1.51	0.13	0.461
Braak	OPC	MSH3	-0.02	0.04	-0.50	0.615	0.851
Braak	Oligo	MSH3	-0.05	0.03	-1.53	0.125	0.407
Braak	PC	MSH3	0.00	0.11	0.03	0.978	0.998
Braak	PVM	MSH3	-0.03	0.13	-0.27	0.791	0.992
Braak	SMC	MSH3	0.43	0.97	0.44	0.658	0.999
Braak	VLMC	MSH3	0.07	0.10	0.66	0.512	0.836
Braak	Astro	MSH4	-0.18	0.10	-1.84	0.0654	0.227
Braak	EN_L2_3_IT	MSH4	0.13	0.10	1.25	0.21	0.553
Braak	EN_L3_5_IT_1	MSH4	-0.05	0.12	-0.38	0.705	0.896
Braak	EN_L3_5_IT_2	MSH4	0.08	0.10	0.74	0.462	0.747
Braak	EN_L3_5_IT_3	MSH4	0.03	0.10	0.26	0.796	0.926
Braak	EN_L5_6_NP	MSH4	-0.13	0.14	-0.96	0.338	0.893
Braak	EN_L6B	MSH4	-0.09	0.14	-0.70	0.486	0.852
Braak	EN_L6_CT	MSH4	-0.09	0.12	-0.74	0.461	0.8
Braak	EN_L6_IT_1	MSH4	0.04	0.12	0.30	0.768	0.961
Braak	EN_L6_IT_2	MSH4	0.10	0.16	0.62	0.533	0.925
Braak	IN_ADARB2	MSH4	-0.08	0.12	-0.69	0.49	0.88
Braak	IN_LAMP5_LHX6	MSH4	-0.25	0.12	-1.99	0.047	0.45
Braak	IN_LAMP5_RELN	MSH4	-0.17	0.10	-1.62	0.106	0.571
Braak	IN_PVALB	MSH4	-0.08	0.09	-0.86	0.393	0.893
Braak	IN_PVALB_CHC	MSH4	0.10	0.12	0.82	0.41	0.839
Braak	IN_SST	MSH4	-0.13	0.10	-1.35	0.177	0.672
Braak	IN_VIP	MSH4	-0.10	0.09	-1.09	0.276	0.578
Braak	Micro	MSH4	0.04	0.13	0.30	0.762	0.927
Braak	OPC	MSH4	-0.02	0.11	-0.15	0.879	0.964
Braak	Oligo	MSH4	0.01	0.08	0.18	0.861	0.949
Braak	Astro	MSH6	-0.01	0.04	-0.32	0.747	0.876
Braak	EN_L2_3_IT	MSH6	0.08	0.03	2.39	0.0168	0.164
Braak	EN_L3_5_IT_1	MSH6	0.09	0.05	1.72	0.0859	0.403
Braak	EN_L3_5_IT_2	MSH6	0.00	0.04	0.05	0.958	0.987
Braak	EN_L3_5_IT_3	MSH6	0.11	0.04	3.08	0.00209	0.0382
Braak	EN_L5_6_NP	MSH6	0.14	0.07	2.13	0.0334	0.608
Braak	EN_L6B	MSH6	0.05	0.07	0.71	0.479	0.85
Braak	EN_L6_CT	MSH6	-0.02	0.06	-0.27	0.785	0.94
Braak	EN_L6_IT_1	MSH6	-0.01	0.05	-0.13	0.894	0.98
Braak	EN_L6_IT_2	MSH6	0.02	0.09	0.23	0.818	0.97
Braak	Endo	MSH6	-0.56	0.33	-1.67	0.0955	0.683
Braak	IN_ADARB2	MSH6	-0.01	0.06	-0.22	0.825	0.972
Braak	IN_LAMP5_LHX6	MSH6	0.10	0.07	1.57	0.116	0.583
Braak	IN_LAMP5_RELN	MSH6	0.08	0.05	1.59	0.113	0.581
Braak	IN_PVALB	MSH6	0.05	0.04	1.32	0.186	0.792
Braak	IN_PVALB_CHC	MSH6	0.12	0.07	1.81	0.0706	0.505
Braak	IN_SST	MSH6	-0.02	0.04	-0.45	0.652	0.918
Braak	IN_VIP	MSH6	-0.00	0.03	-0.03	0.974	0.991
Braak	Micro	MSH6	0.05	0.06	0.83	0.405	0.748
Braak	OPC	MSH6	0.01	0.04	0.17	0.869	0.96
Braak	Oligo	MSH6	0.02	0.03	0.63	0.53	0.782
Braak	PC	MSH6	-0.15	0.39	-0.39	0.696	0.964
Braak	Astro	MSI1	0.06	0.05	1.15	0.251	0.496
Braak	EN_L2_3_IT	MSI1	-0.07	0.07	-0.98	0.329	0.665
Braak	EN_L3_5_IT_2	MSI1	0.01	0.09	0.10	0.92	0.972
Braak	EN_L3_5_IT_3	MSI1	-0.11	0.10	-1.09	0.275	0.591
Braak	IN_PVALB	MSI1	-0.15	0.10	-1.44	0.149	0.762
Braak	IN_SST	MSI1	-0.12	0.12	-1.05	0.294	0.773
Braak	IN_VIP	MSI1	-0.18	0.07	-2.46	0.0138	0.128
Braak	OPC	MSI1	-0.02	0.06	-0.33	0.743	0.914
Braak	Oligo	MSI1	0.09	0.08	1.02	0.308	0.616
Braak	Adaptive	MSI2	0.24	0.13	1.88	0.06	0.953
Braak	Astro	MSI2	-0.15	0.04	-3.38	0.000729	0.0129
Braak	EN_L2_3_IT	MSI2	-0.03	0.04	-0.90	0.371	0.699
Braak	EN_L3_5_IT_1	MSI2	0.08	0.05	1.61	0.108	0.446
Braak	EN_L3_5_IT_2	MSI2	-0.05	0.04	-1.30	0.193	0.511
Braak	EN_L3_5_IT_3	MSI2	0.03	0.03	0.80	0.423	0.723
Braak	EN_L5_6_NP	MSI2	-0.06	0.04	-1.32	0.186	0.805
Braak	EN_L5_ET	MSI2	0.37	0.46	0.79	0.43	0.961
Braak	EN_L6B	MSI2	0.05	0.06	0.90	0.368	0.796
Braak	EN_L6_CT	MSI2	-0.03	0.05	-0.64	0.52	0.832
Braak	EN_L6_IT_1	MSI2	-0.04	0.06	-0.62	0.534	0.894
Braak	EN_L6_IT_2	MSI2	0.08	0.06	1.27	0.203	0.756
Braak	Endo	MSI2	0.18	0.08	2.34	0.0195	0.444
Braak	IN_ADARB2	MSI2	0.00	0.03	0.07	0.94	0.989
Braak	IN_LAMP5_LHX6	MSI2	0.12	0.05	2.64	0.00831	0.242
Braak	IN_LAMP5_RELN	MSI2	0.04	0.04	0.99	0.321	0.776
Braak	IN_PVALB	MSI2	0.00	0.03	0.09	0.931	0.997
Braak	IN_PVALB_CHC	MSI2	0.01	0.04	0.29	0.771	0.957
Braak	IN_SST	MSI2	-0.02	0.04	-0.58	0.564	0.889
Braak	IN_VIP	MSI2	0.01	0.03	0.47	0.64	0.838
Braak	Micro	MSI2	0.03	0.05	0.68	0.494	0.807
Braak	OPC	MSI2	0.02	0.03	0.74	0.458	0.764
Braak	Oligo	MSI2	0.16	0.05	3.28	0.00104	0.0391
Braak	PC	MSI2	0.01	0.10	0.14	0.892	0.995
Braak	PVM	MSI2	0.32	0.15	2.17	0.0302	0.992
Braak	SMC	MSI2	0.09	0.22	0.43	0.666	0.999
Braak	VLMC	MSI2	0.14	0.12	1.13	0.259	0.666
Braak	Astro	MSL1	-0.15	0.04	-3.74	0.000184	0.00522
Braak	EN_L2_3_IT	MSL1	0.03	0.03	1.32	0.188	0.526
Braak	EN_L3_5_IT_1	MSL1	-0.01	0.04	-0.20	0.839	0.949
Braak	EN_L3_5_IT_2	MSL1	-0.01	0.03	-0.27	0.79	0.923
Braak	EN_L3_5_IT_3	MSL1	0.00	0.03	0.07	0.947	0.982
Braak	EN_L5_6_NP	MSL1	0.04	0.06	0.63	0.531	0.939
Braak	EN_L5_ET	MSL1	-0.32	0.45	-0.70	0.483	0.967
Braak	EN_L6B	MSL1	-0.11	0.06	-1.97	0.0491	0.402
Braak	EN_L6_CT	MSL1	-0.06	0.05	-1.34	0.181	0.587
Braak	EN_L6_IT_1	MSL1	-0.02	0.04	-0.45	0.649	0.93
Braak	EN_L6_IT_2	MSL1	0.04	0.06	0.72	0.473	0.903
Braak	Endo	MSL1	0.18	0.27	0.65	0.515	0.93
Braak	IN_ADARB2	MSL1	-0.03	0.05	-0.63	0.529	0.894
Braak	IN_LAMP5_LHX6	MSL1	-0.05	0.06	-0.94	0.346	0.793
Braak	IN_LAMP5_RELN	MSL1	-0.10	0.05	-2.21	0.0273	0.375
Braak	IN_PVALB	MSL1	-0.05	0.04	-1.33	0.183	0.791
Braak	IN_PVALB_CHC	MSL1	0.02	0.06	0.27	0.786	0.959
Braak	IN_SST	MSL1	0.03	0.04	0.85	0.396	0.824
Braak	IN_VIP	MSL1	-0.06	0.03	-1.94	0.0526	0.253
Braak	Micro	MSL1	-0.06	0.04	-1.34	0.179	0.535
Braak	OPC	MSL1	-0.04	0.04	-1.06	0.289	0.642
Braak	Oligo	MSL1	0.04	0.03	1.42	0.155	0.451
Braak	PC	MSL1	-0.09	0.10	-0.96	0.336	0.925
Braak	VLMC	MSL1	-0.28	0.10	-2.72	0.00654	0.179
Braak	Adaptive	MSL2	0.07	0.19	0.38	0.704	0.992
Braak	Astro	MSL2	0.03	0.03	0.91	0.362	0.609
Braak	EN_L2_3_IT	MSL2	0.01	0.03	0.40	0.687	0.883
Braak	EN_L3_5_IT_1	MSL2	0.06	0.05	1.23	0.218	0.594
Braak	EN_L3_5_IT_2	MSL2	0.01	0.04	0.27	0.787	0.922
Braak	EN_L3_5_IT_3	MSL2	0.03	0.03	0.72	0.469	0.755
Braak	EN_L5_6_NP	MSL2	-0.01	0.06	-0.11	0.911	0.996
Braak	EN_L5_ET	MSL2	-0.29	0.44	-0.66	0.507	0.968
Braak	EN_L6B	MSL2	0.11	0.07	1.74	0.0825	0.495
Braak	EN_L6_CT	MSL2	-0.07	0.05	-1.33	0.182	0.587
Braak	EN_L6_IT_1	MSL2	0.01	0.05	0.21	0.834	0.972
Braak	EN_L6_IT_2	MSL2	0.01	0.07	0.15	0.883	0.98
Braak	Endo	MSL2	0.02	0.11	0.15	0.877	0.986
Braak	IN_ADARB2	MSL2	0.02	0.05	0.46	0.649	0.928
Braak	IN_LAMP5_LHX6	MSL2	-0.02	0.06	-0.43	0.666	0.92
Braak	IN_LAMP5_RELN	MSL2	0.03	0.05	0.63	0.529	0.88
Braak	IN_PVALB	MSL2	-0.07	0.04	-1.68	0.0931	0.687
Braak	IN_PVALB_CHC	MSL2	-0.08	0.08	-1.06	0.287	0.763
Braak	IN_SST	MSL2	-0.04	0.04	-0.99	0.32	0.787
Braak	IN_VIP	MSL2	0.01	0.04	0.38	0.704	0.872
Braak	Micro	MSL2	0.03	0.05	0.62	0.535	0.828
Braak	OPC	MSL2	0.00	0.04	0.04	0.966	0.989
Braak	Oligo	MSL2	0.08	0.04	2.22	0.0264	0.194
Braak	PC	MSL2	0.06	0.10	0.55	0.579	0.946
Braak	PVM	MSL2	-0.53	0.43	-1.22	0.221	0.992
Braak	VLMC	MSL2	0.01	0.12	0.07	0.941	0.988
Braak	Astro	MSL3	0.04	0.05	0.82	0.411	0.653
Braak	EN_L2_3_IT	MSL3	0.00	0.03	0.04	0.967	0.989
Braak	EN_L3_5_IT_1	MSL3	0.05	0.06	0.90	0.369	0.724
Braak	EN_L3_5_IT_2	MSL3	0.02	0.04	0.44	0.659	0.865
Braak	EN_L3_5_IT_3	MSL3	0.01	0.05	0.20	0.839	0.944
Braak	EN_L5_6_NP	MSL3	0.03	0.10	0.28	0.779	0.983
Braak	EN_L6B	MSL3	0.07	0.10	0.74	0.456	0.842
Braak	EN_L6_CT	MSL3	0.06	0.07	0.87	0.383	0.754
Braak	EN_L6_IT_1	MSL3	-0.02	0.07	-0.37	0.711	0.945
Braak	EN_L6_IT_2	MSL3	0.18	0.10	1.86	0.0631	0.569
Braak	Endo	MSL3	-0.06	0.40	-0.14	0.89	0.989
Braak	IN_ADARB2	MSL3	-0.07	0.09	-0.86	0.392	0.838
Braak	IN_LAMP5_RELN	MSL3	0.04	0.09	0.43	0.667	0.927
Braak	IN_PVALB	MSL3	0.07	0.06	1.17	0.242	0.828
Braak	IN_PVALB_CHC	MSL3	-0.05	0.10	-0.48	0.629	0.919
Braak	IN_SST	MSL3	0.03	0.07	0.45	0.65	0.917
Braak	IN_VIP	MSL3	0.03	0.05	0.49	0.625	0.829
Braak	Micro	MSL3	-0.04	0.05	-0.76	0.444	0.775
Braak	OPC	MSL3	0.04	0.06	0.62	0.538	0.81
Braak	Oligo	MSL3	-0.03	0.04	-0.85	0.397	0.691
Braak	EN_L2_3_IT	MSLNL	-0.10	0.13	-0.77	0.442	0.749
Braak	Astro	MSMO1	-0.25	0.10	-2.42	0.0154	0.0938
Braak	EN_L2_3_IT	MSMO1	0.20	0.07	3.04	0.0024	0.0551
Braak	EN_L3_5_IT_1	MSMO1	0.17	0.07	2.28	0.0224	0.223
Braak	EN_L3_5_IT_2	MSMO1	0.33	0.07	4.54	5.55e-06	0.000534
Braak	EN_L3_5_IT_3	MSMO1	0.15	0.07	2.17	0.0303	0.192
Braak	EN_L5_6_NP	MSMO1	0.16	0.09	1.91	0.0557	0.663
Braak	EN_L6B	MSMO1	0.27	0.11	2.44	0.0147	0.254
Braak	EN_L6_CT	MSMO1	0.18	0.08	2.23	0.0254	0.25
Braak	EN_L6_IT_1	MSMO1	0.31	0.09	3.32	0.000912	0.09
Braak	EN_L6_IT_2	MSMO1	0.36	0.11	3.30	0.000971	0.172
Braak	IN_ADARB2	MSMO1	0.28	0.11	2.56	0.0106	0.325
Braak	IN_LAMP5_LHX6	MSMO1	0.20	0.13	1.47	0.141	0.62
Braak	IN_LAMP5_RELN	MSMO1	0.46	0.15	3.00	0.00266	0.143
Braak	IN_PVALB	MSMO1	0.56	0.12	4.73	2.2e-06	0.00466
Braak	IN_PVALB_CHC	MSMO1	0.50	0.14	3.52	0.000432	0.0429
Braak	IN_SST	MSMO1	0.19	0.09	2.09	0.0366	0.413
Braak	IN_VIP	MSMO1	0.09	0.08	1.04	0.3	0.599
Braak	Micro	MSMO1	-0.35	0.10	-3.59	0.000334	0.0108
Braak	OPC	MSMO1	0.12	0.09	1.33	0.185	0.542
Braak	Oligo	MSMO1	0.06	0.09	0.72	0.471	0.746
Braak	Astro	MSMP	-0.05	0.12	-0.41	0.68	0.838
Braak	EN_L2_3_IT	MSMP	0.02	0.12	0.15	0.879	0.958
Braak	Oligo	MSMP	0.05	0.11	0.41	0.683	0.868
Braak	Adaptive	MSN	0.06	0.16	0.37	0.713	0.992
Braak	Astro	MSN	0.10	0.07	1.48	0.14	0.355
Braak	EN_L2_3_IT	MSN	0.00	0.07	0.02	0.984	0.995
Braak	EN_L3_5_IT_2	MSN	0.04	0.09	0.41	0.685	0.879
Braak	EN_L3_5_IT_3	MSN	-0.04	0.09	-0.41	0.681	0.872
Braak	EN_L6_IT_1	MSN	0.06	0.42	0.14	0.885	0.979
Braak	Endo	MSN	0.06	0.12	0.52	0.605	0.945
Braak	IN_ADARB2	MSN	-0.04	0.09	-0.39	0.699	0.942
Braak	IN_PVALB	MSN	0.03	0.10	0.32	0.749	0.973
Braak	IN_SST	MSN	-0.02	0.11	-0.23	0.818	0.963
Braak	IN_VIP	MSN	0.06	0.05	1.23	0.218	0.517
Braak	Micro	MSN	0.12	0.05	2.65	0.00802	0.095
Braak	OPC	MSN	0.09	0.06	1.52	0.129	0.476
Braak	Oligo	MSN	0.01	0.05	0.25	0.799	0.922
Braak	PC	MSN	0.05	0.10	0.48	0.633	0.954
Braak	PVM	MSN	0.10	0.14	0.73	0.468	0.992
Braak	SMC	MSN	0.39	0.28	1.41	0.16	0.999
Braak	VLMC	MSN	0.02	0.13	0.15	0.884	0.977
Braak	Astro	MSR1	0.11	0.09	1.21	0.226	0.468
Braak	EN_L2_3_IT	MSR1	0.15	0.08	1.76	0.0788	0.356
Braak	EN_L3_5_IT_2	MSR1	-0.04	0.34	-0.11	0.912	0.97
Braak	EN_L3_5_IT_3	MSR1	-0.21	0.35	-0.60	0.549	0.803
Braak	IN_PVALB	MSR1	0.10	0.19	0.56	0.574	0.947
Braak	IN_SST	MSR1	0.05	0.19	0.28	0.778	0.954
Braak	Micro	MSR1	0.37	0.12	3.09	0.00202	0.0377
Braak	OPC	MSR1	0.12	0.12	1.00	0.319	0.665
Braak	Oligo	MSR1	-0.01	0.07	-0.16	0.872	0.953
Braak	PVM	MSR1	-0.14	0.15	-0.94	0.348	0.992
Braak	Astro	MSRA	0.15	0.06	2.34	0.0195	0.108
Braak	EN_L2_3_IT	MSRA	0.02	0.03	0.82	0.414	0.729
Braak	EN_L3_5_IT_1	MSRA	0.07	0.04	1.97	0.0484	0.319
Braak	EN_L3_5_IT_2	MSRA	0.02	0.03	0.60	0.551	0.805
Braak	EN_L3_5_IT_3	MSRA	0.07	0.04	1.80	0.0724	0.305
Braak	EN_L5_6_NP	MSRA	0.00	0.05	0.06	0.954	0.999
Braak	EN_L5_ET	MSRA	0.40	0.26	1.52	0.128	0.867
Braak	EN_L6B	MSRA	0.07	0.05	1.51	0.131	0.577
Braak	EN_L6_CT	MSRA	0.05	0.04	1.18	0.237	0.646
Braak	EN_L6_IT_1	MSRA	0.03	0.04	0.81	0.418	0.851
Braak	EN_L6_IT_2	MSRA	0.04	0.05	0.74	0.46	0.9
Braak	Endo	MSRA	0.06	0.08	0.73	0.466	0.917
Braak	IN_ADARB2	MSRA	0.07	0.04	1.80	0.0713	0.544
Braak	IN_LAMP5_LHX6	MSRA	0.14	0.05	2.80	0.00518	0.205
Braak	IN_LAMP5_RELN	MSRA	0.10	0.04	2.26	0.024	0.356
Braak	IN_PVALB	MSRA	0.04	0.04	0.92	0.359	0.879
Braak	IN_PVALB_CHC	MSRA	0.15	0.06	2.54	0.011	0.241
Braak	IN_SST	MSRA	0.07	0.05	1.58	0.115	0.591
Braak	IN_VIP	MSRA	0.13	0.04	3.24	0.00118	0.0359
Braak	Micro	MSRA	0.07	0.04	1.70	0.0894	0.383
Braak	OPC	MSRA	0.08	0.04	1.89	0.0581	0.357
Braak	Oligo	MSRA	-0.04	0.07	-0.64	0.524	0.778
Braak	PC	MSRA	0.36	0.11	3.15	0.00161	0.537
Braak	PVM	MSRA	-0.03	0.12	-0.25	0.803	0.992
Braak	SMC	MSRA	0.18	0.73	0.25	0.8	0.999
Braak	VLMC	MSRA	0.17	0.11	1.48	0.138	0.53
Braak	Astro	MSRB1	0.00	0.10	0.04	0.972	0.988
Braak	Oligo	MSRB1	-0.05	0.07	-0.68	0.495	0.762
Braak	Astro	MSRB2	-0.10	0.04	-2.37	0.0177	0.102
Braak	EN_L2_3_IT	MSRB2	0.01	0.04	0.34	0.731	0.901
Braak	EN_L3_5_IT_1	MSRB2	0.02	0.07	0.29	0.775	0.922
Braak	EN_L3_5_IT_2	MSRB2	-0.00	0.05	-0.02	0.986	0.995
Braak	EN_L3_5_IT_3	MSRB2	0.09	0.05	1.93	0.0541	0.26
Braak	EN_L5_6_NP	MSRB2	0.04	0.09	0.44	0.658	0.967
Braak	EN_L6B	MSRB2	0.03	0.08	0.43	0.671	0.924
Braak	EN_L6_CT	MSRB2	0.03	0.07	0.42	0.677	0.899
Braak	EN_L6_IT_1	MSRB2	-0.02	0.08	-0.29	0.768	0.961
Braak	EN_L6_IT_2	MSRB2	0.11	0.10	1.08	0.278	0.808
Braak	IN_ADARB2	MSRB2	0.02	0.07	0.32	0.745	0.953
Braak	IN_LAMP5_LHX6	MSRB2	0.15	0.08	1.84	0.0664	0.507
Braak	IN_LAMP5_RELN	MSRB2	-0.02	0.06	-0.40	0.689	0.933
Braak	IN_PVALB	MSRB2	0.03	0.04	0.64	0.521	0.932
Braak	IN_PVALB_CHC	MSRB2	0.07	0.09	0.80	0.426	0.846
Braak	IN_SST	MSRB2	-0.08	0.06	-1.33	0.185	0.681
Braak	IN_VIP	MSRB2	-0.04	0.04	-0.97	0.33	0.627
Braak	Micro	MSRB2	-0.01	0.06	-0.17	0.862	0.959
Braak	OPC	MSRB2	0.01	0.04	0.25	0.8	0.937
Braak	Oligo	MSRB2	-0.03	0.03	-1.01	0.312	0.62
Braak	Astro	MSRB3	0.05	0.04	1.07	0.286	0.535
Braak	EN_L2_3_IT	MSRB3	0.12	0.03	3.55	0.000378	0.0185
Braak	EN_L3_5_IT_1	MSRB3	-0.12	0.06	-1.92	0.0544	0.335
Braak	EN_L3_5_IT_2	MSRB3	-0.01	0.04	-0.33	0.745	0.904
Braak	EN_L3_5_IT_3	MSRB3	-0.01	0.04	-0.18	0.86	0.953
Braak	EN_L5_6_NP	MSRB3	-0.09	0.09	-0.97	0.333	0.891
Braak	EN_L5_ET	MSRB3	-1.12	0.71	-1.59	0.113	0.86
Braak	EN_L6B	MSRB3	-0.02	0.09	-0.28	0.783	0.953
Braak	EN_L6_CT	MSRB3	0.02	0.06	0.29	0.771	0.934
Braak	EN_L6_IT_1	MSRB3	0.21	0.06	3.75	0.000177	0.0317
Braak	EN_L6_IT_2	MSRB3	0.21	0.07	2.90	0.00377	0.236
Braak	Endo	MSRB3	-0.20	0.10	-2.07	0.0384	0.548
Braak	IN_ADARB2	MSRB3	0.01	0.06	0.19	0.852	0.976
Braak	IN_LAMP5_LHX6	MSRB3	-0.01	0.07	-0.20	0.841	0.965
Braak	IN_LAMP5_RELN	MSRB3	-0.02	0.05	-0.39	0.7	0.936
Braak	IN_PVALB	MSRB3	-0.04	0.03	-1.15	0.248	0.832
Braak	IN_PVALB_CHC	MSRB3	-0.01	0.06	-0.16	0.87	0.971
Braak	IN_SST	MSRB3	-0.04	0.05	-0.72	0.47	0.856
Braak	IN_VIP	MSRB3	-0.07	0.03	-2.09	0.0371	0.213
Braak	OPC	MSRB3	-0.06	0.06	-0.91	0.362	0.698
Braak	Oligo	MSRB3	0.03	0.07	0.39	0.693	0.873
Braak	PC	MSRB3	-0.18	0.11	-1.65	0.0985	0.786
Braak	SMC	MSRB3	-0.07	0.21	-0.32	0.749	0.999
Braak	VLMC	MSRB3	0.01	0.11	0.11	0.912	0.984
Braak	Astro	MSS51	0.19	0.07	2.79	0.00521	0.0469
Braak	EN_L2_3_IT	MSS51	-0.04	0.04	-1.12	0.264	0.61
Braak	EN_L3_5_IT_1	MSS51	-0.04	0.07	-0.62	0.538	0.814
Braak	EN_L3_5_IT_2	MSS51	-0.04	0.05	-0.76	0.449	0.738
Braak	EN_L3_5_IT_3	MSS51	-0.05	0.05	-0.95	0.344	0.657
Braak	EN_L5_6_NP	MSS51	-0.06	0.09	-0.68	0.497	0.928
Braak	EN_L6B	MSS51	-0.05	0.09	-0.60	0.547	0.878
Braak	EN_L6_CT	MSS51	0.07	0.08	0.87	0.382	0.753
Braak	EN_L6_IT_1	MSS51	-0.01	0.07	-0.12	0.908	0.982
Braak	EN_L6_IT_2	MSS51	0.12	0.10	1.27	0.205	0.756
Braak	IN_ADARB2	MSS51	0.00	0.08	0.01	0.992	0.997
Braak	IN_LAMP5_LHX6	MSS51	-0.06	0.10	-0.58	0.562	0.891
Braak	IN_LAMP5_RELN	MSS51	-0.04	0.08	-0.45	0.649	0.922
Braak	IN_PVALB	MSS51	-0.02	0.05	-0.28	0.776	0.976
Braak	IN_PVALB_CHC	MSS51	0.13	0.11	1.18	0.238	0.728
Braak	IN_SST	MSS51	0.02	0.07	0.34	0.736	0.941
Braak	IN_VIP	MSS51	-0.05	0.05	-0.94	0.345	0.639
Braak	Micro	MSS51	0.03	0.08	0.33	0.739	0.918
Braak	OPC	MSS51	0.06	0.07	0.90	0.366	0.701
Braak	Oligo	MSS51	0.12	0.05	2.16	0.0308	0.208
Braak	Astro	MST1	0.04	0.07	0.49	0.627	0.806
Braak	EN_L2_3_IT	MST1	-0.07	0.08	-0.87	0.386	0.71
Braak	EN_L3_5_IT_2	MST1	-0.17	0.32	-0.52	0.603	0.836
Braak	EN_L3_5_IT_3	MST1	0.39	0.31	1.27	0.203	0.51
Braak	IN_PVALB	MST1	-0.00	0.10	-0.03	0.98	1
Braak	OPC	MST1	-0.15	0.09	-1.65	0.0996	0.432
Braak	Oligo	MST1	-0.18	0.07	-2.70	0.00685	0.1
Braak	EN_L2_3_IT	MST1R	0.11	0.09	1.26	0.209	0.553
Braak	Oligo	MST1R	-0.15	0.11	-1.35	0.177	0.479
Braak	Astro	MSTN	0.07	0.13	0.55	0.579	0.775
Braak	EN_L2_3_IT	MSTN	0.01	0.10	0.12	0.907	0.967
Braak	IN_VIP	MSTN	0.25	0.11	2.24	0.025	0.174
Braak	Oligo	MSTN	0.30	0.11	2.70	0.00687	0.101
Braak	Astro	MSTO1	-0.16	0.08	-1.99	0.047	0.186
Braak	EN_L2_3_IT	MSTO1	0.01	0.07	0.11	0.914	0.97
Braak	EN_L3_5_IT_2	MSTO1	-0.21	0.09	-2.24	0.0254	0.177
Braak	EN_L3_5_IT_3	MSTO1	-0.07	0.09	-0.74	0.456	0.746
Braak	IN_PVALB	MSTO1	-0.05	0.09	-0.59	0.552	0.944
Braak	IN_VIP	MSTO1	-0.17	0.08	-2.00	0.0455	0.237
Braak	OPC	MSTO1	-0.01	0.10	-0.14	0.888	0.968
Braak	Oligo	MSTO1	-0.06	0.05	-1.21	0.227	0.535
Braak	Astro	MSX1	0.06	0.09	0.63	0.529	0.741
Braak	EN_L2_3_IT	MSX1	0.11	0.09	1.29	0.197	0.536
Braak	Oligo	MSX1	0.11	0.10	1.05	0.292	0.601
Braak	Astro	MSX2	0.42	0.20	2.09	0.0366	0.16
Braak	Adaptive	MT-ATP6	-0.14	0.16	-0.90	0.368	0.967
Braak	Astro	MT-ATP6	0.03	0.05	0.65	0.519	0.733
Braak	EN_L2_3_IT	MT-ATP6	-0.02	0.05	-0.50	0.618	0.849
Braak	EN_L3_5_IT_1	MT-ATP6	-0.00	0.05	-0.04	0.97	0.991
Braak	EN_L3_5_IT_2	MT-ATP6	-0.00	0.05	-0.01	0.995	0.998
Braak	EN_L3_5_IT_3	MT-ATP6	-0.01	0.05	-0.26	0.794	0.925
Braak	EN_L5_6_NP	MT-ATP6	0.02	0.07	0.26	0.796	0.984
Braak	EN_L5_ET	MT-ATP6	-0.09	0.40	-0.22	0.829	0.988
Braak	EN_L6B	MT-ATP6	0.04	0.07	0.61	0.541	0.875
Braak	EN_L6_CT	MT-ATP6	0.03	0.06	0.48	0.629	0.884
Braak	EN_L6_IT_1	MT-ATP6	0.05	0.06	0.78	0.435	0.857
Braak	EN_L6_IT_2	MT-ATP6	-0.02	0.07	-0.29	0.772	0.963
Braak	Endo	MT-ATP6	-0.13	0.09	-1.37	0.171	0.77
Braak	IN_ADARB2	MT-ATP6	-0.05	0.06	-0.88	0.379	0.83
Braak	IN_LAMP5_LHX6	MT-ATP6	0.04	0.06	0.69	0.488	0.863
Braak	IN_LAMP5_RELN	MT-ATP6	0.00	0.05	0.02	0.985	0.997
Braak	IN_PVALB	MT-ATP6	-0.03	0.05	-0.65	0.513	0.93
Braak	IN_PVALB_CHC	MT-ATP6	-0.04	0.06	-0.62	0.537	0.886
Braak	IN_SST	MT-ATP6	-0.02	0.05	-0.41	0.678	0.926
Braak	IN_VIP	MT-ATP6	-0.03	0.04	-0.65	0.516	0.764
Braak	Micro	MT-ATP6	0.05	0.06	0.85	0.398	0.743
Braak	OPC	MT-ATP6	0.03	0.05	0.52	0.601	0.842
Braak	Oligo	MT-ATP6	-0.01	0.05	-0.18	0.854	0.947
Braak	PC	MT-ATP6	0.02	0.09	0.19	0.853	0.988
Braak	PVM	MT-ATP6	0.18	0.12	1.44	0.149	0.992
Braak	SMC	MT-ATP6	-0.25	0.59	-0.43	0.667	0.999
Braak	VLMC	MT-ATP6	-0.01	0.10	-0.09	0.925	0.985
Braak	Astro	MT-ATP8	-0.02	0.11	-0.24	0.814	0.911
Braak	EN_L2_3_IT	MT-ATP8	-0.03	0.09	-0.38	0.703	0.89
Braak	EN_L3_5_IT_2	MT-ATP8	-0.12	0.11	-1.16	0.246	0.567
Braak	EN_L3_5_IT_3	MT-ATP8	-0.08	0.11	-0.78	0.436	0.732
Braak	IN_PVALB	MT-ATP8	-0.04	0.10	-0.40	0.686	0.966
Braak	IN_SST	MT-ATP8	-0.16	0.12	-1.42	0.156	0.655
Braak	IN_VIP	MT-ATP8	-0.07	0.10	-0.68	0.498	0.752
Braak	Oligo	MT-ATP8	0.11	0.08	1.46	0.143	0.433
Braak	Adaptive	MT-CO1	-0.19	0.16	-1.19	0.233	0.96
Braak	Astro	MT-CO1	-0.18	0.06	-3.13	0.00173	0.0229
Braak	EN_L2_3_IT	MT-CO1	-0.15	0.05	-2.77	0.00561	0.0892
Braak	EN_L3_5_IT_1	MT-CO1	-0.18	0.06	-2.90	0.00376	0.091
Braak	EN_L3_5_IT_2	MT-CO1	-0.17	0.06	-2.96	0.00305	0.0473
Braak	EN_L3_5_IT_3	MT-CO1	-0.17	0.06	-2.88	0.00401	0.0577
Braak	EN_L5_6_NP	MT-CO1	-0.19	0.07	-2.70	0.00683	0.416
Braak	EN_L5_ET	MT-CO1	0.25	0.34	0.74	0.457	0.961
Braak	EN_L6B	MT-CO1	-0.15	0.07	-2.12	0.034	0.348
Braak	EN_L6_CT	MT-CO1	-0.16	0.07	-2.27	0.0231	0.239
Braak	EN_L6_IT_1	MT-CO1	-0.20	0.07	-3.00	0.00268	0.145
Braak	EN_L6_IT_2	MT-CO1	-0.13	0.08	-1.70	0.0895	0.623
Braak	Endo	MT-CO1	-0.09	0.09	-0.98	0.329	0.865
Braak	IN_ADARB2	MT-CO1	-0.11	0.06	-1.72	0.0852	0.575
Braak	IN_LAMP5_LHX6	MT-CO1	-0.06	0.07	-0.91	0.365	0.801
Braak	IN_LAMP5_RELN	MT-CO1	-0.11	0.06	-1.66	0.0968	0.554
Braak	IN_PVALB	MT-CO1	-0.15	0.06	-2.65	0.00813	0.301
Braak	IN_PVALB_CHC	MT-CO1	-0.08	0.07	-1.18	0.24	0.729
Braak	IN_SST	MT-CO1	-0.11	0.06	-1.86	0.0624	0.482
Braak	IN_VIP	MT-CO1	-0.09	0.06	-1.55	0.122	0.384
Braak	Micro	MT-CO1	-0.19	0.06	-3.18	0.00146	0.0305
Braak	OPC	MT-CO1	-0.15	0.06	-2.47	0.0137	0.213
Braak	Oligo	MT-CO1	-0.15	0.06	-2.43	0.0152	0.147
Braak	PC	MT-CO1	-0.08	0.09	-0.87	0.387	0.926
Braak	PVM	MT-CO1	-0.12	0.13	-0.93	0.354	0.992
Braak	SMC	MT-CO1	0.09	0.64	0.14	0.889	0.999
Braak	VLMC	MT-CO1	-0.02	0.10	-0.17	0.864	0.971
Braak	Adaptive	MT-CO2	-0.03	0.13	-0.19	0.846	0.992
Braak	Astro	MT-CO2	0.01	0.04	0.30	0.763	0.885
Braak	EN_L2_3_IT	MT-CO2	-0.08	0.04	-2.20	0.0278	0.213
Braak	EN_L3_5_IT_1	MT-CO2	-0.06	0.05	-1.29	0.197	0.572
Braak	EN_L3_5_IT_2	MT-CO2	-0.08	0.04	-1.88	0.0597	0.284
Braak	EN_L3_5_IT_3	MT-CO2	-0.07	0.05	-1.58	0.113	0.387
Braak	EN_L5_6_NP	MT-CO2	-0.03	0.06	-0.49	0.623	0.959
Braak	EN_L5_ET	MT-CO2	0.05	0.30	0.17	0.866	0.995
Braak	EN_L6B	MT-CO2	-0.00	0.06	-0.03	0.978	0.997
Braak	EN_L6_CT	MT-CO2	0.01	0.05	0.16	0.87	0.968
Braak	EN_L6_IT_1	MT-CO2	-0.11	0.05	-2.05	0.0407	0.431
Braak	EN_L6_IT_2	MT-CO2	-0.02	0.06	-0.37	0.708	0.953
Braak	Endo	MT-CO2	0.12	0.08	1.47	0.142	0.74
Braak	IN_ADARB2	MT-CO2	-0.10	0.05	-2.23	0.0257	0.412
Braak	IN_LAMP5_LHX6	MT-CO2	0.01	0.06	0.11	0.913	0.979
Braak	IN_LAMP5_RELN	MT-CO2	-0.03	0.05	-0.54	0.589	0.902
Braak	IN_PVALB	MT-CO2	-0.07	0.04	-1.67	0.0958	0.691
Braak	IN_PVALB_CHC	MT-CO2	-0.13	0.05	-2.56	0.0106	0.237
Braak	IN_SST	MT-CO2	-0.08	0.04	-1.89	0.0585	0.474
Braak	IN_VIP	MT-CO2	-0.05	0.04	-1.35	0.178	0.473
Braak	Micro	MT-CO2	0.04	0.04	0.92	0.358	0.715
Braak	OPC	MT-CO2	-0.01	0.04	-0.14	0.887	0.967
Braak	Oligo	MT-CO2	-0.01	0.04	-0.16	0.87	0.952
Braak	PC	MT-CO2	-0.06	0.07	-0.81	0.417	0.928
Braak	PVM	MT-CO2	-0.21	0.11	-1.91	0.0568	0.992
Braak	SMC	MT-CO2	-0.09	0.19	-0.49	0.623	0.999
Braak	VLMC	MT-CO2	-0.05	0.09	-0.52	0.605	0.881
Braak	Adaptive	MT-CO3	-0.10	0.14	-0.67	0.5	0.992
Braak	Astro	MT-CO3	-0.10	0.04	-2.65	0.00808	0.0622
Braak	EN_L2_3_IT	MT-CO3	-0.05	0.04	-1.29	0.198	0.537
Braak	EN_L3_5_IT_1	MT-CO3	-0.02	0.04	-0.40	0.691	0.89
Braak	EN_L3_5_IT_2	MT-CO3	-0.08	0.04	-1.80	0.0718	0.314
Braak	EN_L3_5_IT_3	MT-CO3	-0.07	0.05	-1.50	0.133	0.419
Braak	EN_L5_6_NP	MT-CO3	-0.04	0.06	-0.58	0.561	0.945
Braak	EN_L5_ET	MT-CO3	0.33	0.32	1.04	0.3	0.933
Braak	EN_L6B	MT-CO3	-0.03	0.06	-0.47	0.641	0.913
Braak	EN_L6_CT	MT-CO3	-0.06	0.05	-1.11	0.268	0.673
Braak	EN_L6_IT_1	MT-CO3	-0.08	0.05	-1.55	0.121	0.623
Braak	EN_L6_IT_2	MT-CO3	-0.08	0.06	-1.30	0.195	0.751
Braak	Endo	MT-CO3	-0.11	0.07	-1.54	0.123	0.712
Braak	IN_ADARB2	MT-CO3	-0.13	0.05	-2.75	0.00596	0.271
Braak	IN_LAMP5_LHX6	MT-CO3	-0.01	0.05	-0.22	0.825	0.962
Braak	IN_LAMP5_RELN	MT-CO3	-0.08	0.05	-1.57	0.117	0.582
Braak	IN_PVALB	MT-CO3	-0.09	0.04	-2.03	0.0426	0.55
Braak	IN_PVALB_CHC	MT-CO3	-0.12	0.05	-2.32	0.0206	0.311
Braak	IN_SST	MT-CO3	-0.08	0.05	-1.85	0.0647	0.489
Braak	IN_VIP	MT-CO3	-0.07	0.04	-1.86	0.063	0.276
Braak	Micro	MT-CO3	-0.07	0.04	-1.54	0.124	0.449
Braak	OPC	MT-CO3	-0.04	0.04	-1.02	0.309	0.656
Braak	Oligo	MT-CO3	-0.08	0.04	-2.16	0.0307	0.207
Braak	PC	MT-CO3	-0.06	0.07	-0.83	0.408	0.928
Braak	PVM	MT-CO3	0.01	0.11	0.11	0.914	0.992
Braak	SMC	MT-CO3	-0.30	0.61	-0.49	0.622	0.999
Braak	VLMC	MT-CO3	-0.01	0.08	-0.08	0.939	0.988
Braak	Adaptive	MT-CYB	0.14	0.17	0.81	0.421	0.974
Braak	Astro	MT-CYB	0.02	0.05	0.48	0.634	0.81
Braak	EN_L2_3_IT	MT-CYB	-0.09	0.04	-1.97	0.049	0.282
Braak	EN_L3_5_IT_1	MT-CYB	-0.05	0.05	-0.89	0.371	0.725
Braak	EN_L3_5_IT_2	MT-CYB	-0.13	0.05	-2.71	0.00682	0.0814
Braak	EN_L3_5_IT_3	MT-CYB	-0.10	0.05	-2.05	0.0403	0.223
Braak	EN_L5_6_NP	MT-CYB	-0.08	0.07	-1.20	0.232	0.832
Braak	EN_L5_ET	MT-CYB	-0.22	0.48	-0.45	0.649	0.979
Braak	EN_L6B	MT-CYB	-0.04	0.06	-0.65	0.514	0.864
Braak	EN_L6_CT	MT-CYB	-0.12	0.06	-2.07	0.0381	0.301
Braak	EN_L6_IT_1	MT-CYB	-0.13	0.06	-2.23	0.0255	0.371
Braak	EN_L6_IT_2	MT-CYB	-0.18	0.07	-2.58	0.01	0.326
Braak	Endo	MT-CYB	-0.09	0.09	-1.07	0.284	0.856
Braak	IN_ADARB2	MT-CYB	-0.10	0.06	-1.88	0.0607	0.515
Braak	IN_LAMP5_LHX6	MT-CYB	-0.11	0.06	-1.80	0.0718	0.522
Braak	IN_LAMP5_RELN	MT-CYB	-0.01	0.05	-0.11	0.911	0.982
Braak	IN_PVALB	MT-CYB	-0.10	0.05	-1.99	0.0466	0.565
Braak	IN_PVALB_CHC	MT-CYB	-0.07	0.06	-1.19	0.235	0.725
Braak	IN_SST	MT-CYB	-0.11	0.05	-2.12	0.0341	0.406
Braak	IN_VIP	MT-CYB	-0.08	0.04	-1.82	0.0692	0.289
Braak	Micro	MT-CYB	0.01	0.05	0.27	0.791	0.939
Braak	OPC	MT-CYB	-0.04	0.05	-0.82	0.412	0.734
Braak	Oligo	MT-CYB	0.02	0.04	0.42	0.671	0.862
Braak	PC	MT-CYB	-0.02	0.08	-0.24	0.808	0.985
Braak	PVM	MT-CYB	-0.14	0.14	-1.02	0.306	0.992
Braak	VLMC	MT-CYB	0.04	0.10	0.43	0.667	0.905
Braak	Astro	MT-ND1	0.10	0.05	2.04	0.0409	0.171
Braak	EN_L2_3_IT	MT-ND1	-0.03	0.04	-0.71	0.477	0.772
Braak	EN_L3_5_IT_1	MT-ND1	0.02	0.05	0.29	0.773	0.922
Braak	EN_L3_5_IT_2	MT-ND1	-0.08	0.05	-1.57	0.117	0.398
Braak	EN_L3_5_IT_3	MT-ND1	-0.06	0.05	-1.13	0.257	0.572
Braak	EN_L5_6_NP	MT-ND1	0.00	0.07	0.01	0.992	1
Braak	EN_L5_ET	MT-ND1	0.92	0.43	2.12	0.0339	0.705
Braak	EN_L6B	MT-ND1	0.01	0.07	0.17	0.868	0.973
Braak	EN_L6_CT	MT-ND1	-0.09	0.06	-1.61	0.107	0.476
Braak	EN_L6_IT_1	MT-ND1	-0.01	0.06	-0.24	0.813	0.969
Braak	EN_L6_IT_2	MT-ND1	0.00	0.07	0.07	0.945	0.989
Braak	Endo	MT-ND1	0.08	0.10	0.78	0.434	0.905
Braak	IN_ADARB2	MT-ND1	-0.04	0.06	-0.69	0.493	0.88
Braak	IN_LAMP5_LHX6	MT-ND1	0.03	0.06	0.47	0.637	0.913
Braak	IN_LAMP5_RELN	MT-ND1	0.02	0.06	0.29	0.774	0.958
Braak	IN_PVALB	MT-ND1	-0.02	0.04	-0.48	0.634	0.956
Braak	IN_PVALB_CHC	MT-ND1	0.02	0.06	0.28	0.782	0.959
Braak	IN_SST	MT-ND1	-0.03	0.05	-0.63	0.53	0.875
Braak	IN_VIP	MT-ND1	-0.01	0.04	-0.13	0.893	0.959
Braak	Micro	MT-ND1	0.06	0.05	1.13	0.26	0.628
Braak	OPC	MT-ND1	0.05	0.05	1.01	0.313	0.661
Braak	Oligo	MT-ND1	0.07	0.04	1.78	0.0758	0.322
Braak	PC	MT-ND1	0.04	0.09	0.37	0.711	0.968
Braak	VLMC	MT-ND1	0.14	0.12	1.17	0.241	0.647
Braak	Astro	MT-ND2	0.11	0.05	2.31	0.0207	0.112
Braak	EN_L2_3_IT	MT-ND2	0.00	0.04	0.06	0.954	0.985
Braak	EN_L3_5_IT_1	MT-ND2	-0.03	0.05	-0.64	0.525	0.809
Braak	EN_L3_5_IT_2	MT-ND2	-0.09	0.05	-1.96	0.0499	0.257
Braak	EN_L3_5_IT_3	MT-ND2	-0.06	0.04	-1.44	0.149	0.443
Braak	EN_L5_6_NP	MT-ND2	-0.02	0.07	-0.30	0.766	0.982
Braak	EN_L6B	MT-ND2	-0.00	0.06	-0.02	0.981	0.997
Braak	EN_L6_CT	MT-ND2	-0.09	0.05	-1.60	0.111	0.484
Braak	EN_L6_IT_1	MT-ND2	-0.02	0.06	-0.41	0.683	0.938
Braak	EN_L6_IT_2	MT-ND2	-0.02	0.07	-0.25	0.803	0.97
Braak	Endo	MT-ND2	0.15	0.31	0.47	0.636	0.949
Braak	IN_ADARB2	MT-ND2	-0.06	0.05	-1.06	0.288	0.78
Braak	IN_LAMP5_LHX6	MT-ND2	0.06	0.06	1.07	0.286	0.751
Braak	IN_LAMP5_RELN	MT-ND2	0.07	0.05	1.31	0.19	0.675
Braak	IN_PVALB	MT-ND2	0.02	0.04	0.49	0.624	0.955
Braak	IN_PVALB_CHC	MT-ND2	0.06	0.06	0.96	0.338	0.796
Braak	IN_SST	MT-ND2	-0.03	0.05	-0.69	0.491	0.862
Braak	IN_VIP	MT-ND2	0.01	0.04	0.20	0.839	0.936
Braak	Micro	MT-ND2	0.11	0.05	2.20	0.0279	0.202
Braak	OPC	MT-ND2	0.03	0.05	0.60	0.547	0.815
Braak	Oligo	MT-ND2	0.08	0.04	1.82	0.0688	0.306
Braak	PC	MT-ND2	-0.03	0.10	-0.35	0.728	0.974
Braak	Adaptive	MT-ND3	0.21	0.18	1.12	0.262	0.966
Braak	Astro	MT-ND3	0.22	0.07	2.90	0.00368	0.0377
Braak	EN_L2_3_IT	MT-ND3	0.17	0.06	2.64	0.00821	0.11
Braak	EN_L3_5_IT_1	MT-ND3	0.34	0.08	4.43	9.24e-06	0.00245
Braak	EN_L3_5_IT_2	MT-ND3	0.28	0.07	3.74	0.000182	0.00705
Braak	EN_L3_5_IT_3	MT-ND3	0.24	0.08	3.15	0.00161	0.0323
Braak	EN_L5_6_NP	MT-ND3	0.27	0.09	3.09	0.002	0.301
Braak	EN_L5_ET	MT-ND3	0.90	0.47	1.92	0.0554	0.791
Braak	EN_L6B	MT-ND3	0.27	0.09	2.93	0.00341	0.128
Braak	EN_L6_CT	MT-ND3	0.26	0.08	3.09	0.00197	0.0614
Braak	EN_L6_IT_1	MT-ND3	0.19	0.08	2.25	0.0244	0.366
Braak	EN_L6_IT_2	MT-ND3	0.22	0.10	2.30	0.0214	0.4
Braak	Endo	MT-ND3	0.19	0.11	1.80	0.0718	0.638
Braak	IN_ADARB2	MT-ND3	0.06	0.07	0.94	0.347	0.816
Braak	IN_LAMP5_LHX6	MT-ND3	0.16	0.08	1.99	0.0464	0.449
Braak	IN_LAMP5_RELN	MT-ND3	0.17	0.08	2.13	0.0331	0.398
Braak	IN_PVALB	MT-ND3	0.10	0.06	1.62	0.105	0.71
Braak	IN_PVALB_CHC	MT-ND3	0.17	0.08	2.04	0.0413	0.411
Braak	IN_SST	MT-ND3	0.16	0.07	2.37	0.0176	0.32
Braak	IN_VIP	MT-ND3	0.08	0.07	1.28	0.202	0.499
Braak	Micro	MT-ND3	0.20	0.07	2.77	0.00555	0.0755
Braak	OPC	MT-ND3	0.20	0.07	2.83	0.00459	0.143
Braak	Oligo	MT-ND3	0.16	0.07	2.29	0.0221	0.178
Braak	PC	MT-ND3	0.14	0.11	1.29	0.198	0.849
Braak	PVM	MT-ND3	0.01	0.14	0.04	0.969	1
Braak	SMC	MT-ND3	-1.18	0.69	-1.71	0.088	0.999
Braak	VLMC	MT-ND3	0.17	0.11	1.49	0.135	0.528
Braak	Adaptive	MT-ND4	-0.03	0.15	-0.22	0.829	0.992
Braak	Astro	MT-ND4	0.03	0.04	0.73	0.467	0.698
Braak	EN_L2_3_IT	MT-ND4	-0.02	0.03	-0.50	0.619	0.85
Braak	EN_L3_5_IT_1	MT-ND4	0.02	0.04	0.49	0.627	0.858
Braak	EN_L3_5_IT_2	MT-ND4	-0.05	0.04	-1.35	0.176	0.488
Braak	EN_L3_5_IT_3	MT-ND4	-0.04	0.04	-0.95	0.341	0.654
Braak	EN_L5_6_NP	MT-ND4	-0.04	0.06	-0.61	0.544	0.939
Braak	EN_L5_ET	MT-ND4	0.35	0.35	1.01	0.312	0.937
Braak	EN_L6B	MT-ND4	0.01	0.06	0.16	0.869	0.973
Braak	EN_L6_CT	MT-ND4	0.03	0.05	0.64	0.524	0.835
Braak	EN_L6_IT_1	MT-ND4	-0.00	0.05	-0.09	0.932	0.988
Braak	EN_L6_IT_2	MT-ND4	-0.07	0.06	-1.17	0.241	0.783
Braak	Endo	MT-ND4	0.02	0.08	0.27	0.789	0.971
Braak	IN_ADARB2	MT-ND4	-0.05	0.05	-1.06	0.29	0.781
Braak	IN_LAMP5_LHX6	MT-ND4	-0.03	0.05	-0.57	0.569	0.891
Braak	IN_LAMP5_RELN	MT-ND4	0.02	0.05	0.40	0.693	0.935
Braak	IN_PVALB	MT-ND4	-0.06	0.04	-1.47	0.143	0.752
Braak	IN_PVALB_CHC	MT-ND4	-0.00	0.05	-0.05	0.961	0.995
Braak	IN_SST	MT-ND4	-0.04	0.04	-0.93	0.354	0.803
Braak	IN_VIP	MT-ND4	-0.04	0.04	-1.07	0.286	0.588
Braak	Micro	MT-ND4	0.01	0.05	0.30	0.762	0.927
Braak	OPC	MT-ND4	0.03	0.04	0.79	0.43	0.744
Braak	Oligo	MT-ND4	-0.03	0.04	-0.73	0.464	0.741
Braak	PC	MT-ND4	0.06	0.08	0.70	0.481	0.934
Braak	PVM	MT-ND4	0.03	0.12	0.26	0.793	0.992
Braak	SMC	MT-ND4	0.23	0.63	0.36	0.721	0.999
Braak	VLMC	MT-ND4	0.00	0.09	0.04	0.972	0.995
Braak	Astro	MT-ND4L	0.03	0.06	0.47	0.637	0.811
Braak	EN_L2_3_IT	MT-ND4L	0.00	0.05	0.10	0.922	0.973
Braak	EN_L3_5_IT_1	MT-ND4L	0.00	0.07	0.04	0.966	0.99
Braak	EN_L3_5_IT_2	MT-ND4L	-0.10	0.06	-1.75	0.0794	0.33
Braak	EN_L3_5_IT_3	MT-ND4L	-0.03	0.06	-0.48	0.631	0.849
Braak	EN_L5_6_NP	MT-ND4L	0.01	0.10	0.08	0.94	0.998
Braak	EN_L6B	MT-ND4L	0.07	0.09	0.76	0.448	0.837
Braak	EN_L6_CT	MT-ND4L	-0.01	0.08	-0.13	0.893	0.975
Braak	EN_L6_IT_1	MT-ND4L	0.13	0.08	1.61	0.107	0.602
Braak	EN_L6_IT_2	MT-ND4L	-0.13	0.10	-1.21	0.228	0.771
Braak	Endo	MT-ND4L	0.28	0.37	0.76	0.444	0.908
Braak	IN_ADARB2	MT-ND4L	0.04	0.07	0.55	0.586	0.909
Braak	IN_LAMP5_LHX6	MT-ND4L	0.08	0.08	1.04	0.301	0.762
Braak	IN_LAMP5_RELN	MT-ND4L	0.06	0.07	0.88	0.381	0.811
Braak	IN_PVALB	MT-ND4L	-0.02	0.06	-0.41	0.678	0.963
Braak	IN_PVALB_CHC	MT-ND4L	0.01	0.09	0.06	0.951	0.993
Braak	IN_SST	MT-ND4L	-0.03	0.06	-0.58	0.563	0.888
Braak	IN_VIP	MT-ND4L	-0.04	0.05	-0.73	0.465	0.729
Braak	Micro	MT-ND4L	0.05	0.08	0.69	0.492	0.805
Braak	OPC	MT-ND4L	-0.01	0.06	-0.20	0.838	0.95
Braak	Oligo	MT-ND4L	0.00	0.05	0.05	0.957	0.986
Braak	PC	MT-ND4L	0.52	0.39	1.35	0.177	0.844
Braak	Astro	MT-ND5	-0.06	0.05	-1.16	0.246	0.49
Braak	EN_L2_3_IT	MT-ND5	-0.06	0.04	-1.35	0.176	0.512
Braak	EN_L3_5_IT_1	MT-ND5	-0.10	0.06	-1.67	0.0953	0.423
Braak	EN_L3_5_IT_2	MT-ND5	-0.12	0.05	-2.23	0.0258	0.178
Braak	EN_L3_5_IT_3	MT-ND5	-0.14	0.05	-2.91	0.00363	0.0543
Braak	EN_L5_6_NP	MT-ND5	-0.11	0.08	-1.42	0.156	0.777
Braak	EN_L6B	MT-ND5	-0.03	0.07	-0.42	0.675	0.924
Braak	EN_L6_CT	MT-ND5	0.00	0.07	0.06	0.955	0.99
Braak	EN_L6_IT_1	MT-ND5	-0.11	0.06	-1.78	0.0743	0.529
Braak	EN_L6_IT_2	MT-ND5	-0.00	0.07	-0.06	0.955	0.99
Braak	Endo	MT-ND5	-0.23	0.34	-0.67	0.5	0.924
Braak	IN_ADARB2	MT-ND5	-0.05	0.06	-0.89	0.371	0.826
Braak	IN_LAMP5_LHX6	MT-ND5	-0.08	0.07	-1.09	0.274	0.74
Braak	IN_LAMP5_RELN	MT-ND5	-0.00	0.06	-0.03	0.976	0.995
Braak	IN_PVALB	MT-ND5	-0.09	0.05	-1.92	0.0552	0.597
Braak	IN_PVALB_CHC	MT-ND5	-0.11	0.07	-1.63	0.102	0.564
Braak	IN_SST	MT-ND5	-0.07	0.05	-1.32	0.187	0.683
Braak	IN_VIP	MT-ND5	-0.05	0.05	-1.08	0.28	0.582
Braak	Micro	MT-ND5	-0.08	0.06	-1.34	0.181	0.537
Braak	OPC	MT-ND5	-0.14	0.06	-2.45	0.0144	0.216
Braak	Oligo	MT-ND5	-0.08	0.05	-1.45	0.147	0.439
Braak	PC	MT-ND5	0.01	0.37	0.02	0.982	0.998
Braak	Astro	MT-ND6	-0.21	0.11	-2.01	0.0442	0.179
Braak	EN_L2_3_IT	MT-ND6	0.09	0.10	0.94	0.346	0.679
Braak	EN_L3_5_IT_1	MT-ND6	0.11	0.12	0.89	0.376	0.728
Braak	EN_L3_5_IT_2	MT-ND6	0.00	0.10	0.02	0.982	0.994
Braak	EN_L3_5_IT_3	MT-ND6	0.03	0.10	0.30	0.764	0.914
Braak	EN_L5_6_NP	MT-ND6	0.22	0.15	1.51	0.13	0.752
Braak	EN_L6B	MT-ND6	0.20	0.13	1.50	0.133	0.58
Braak	EN_L6_CT	MT-ND6	0.18	0.12	1.41	0.159	0.559
Braak	EN_L6_IT_1	MT-ND6	0.11	0.13	0.85	0.396	0.841
Braak	EN_L6_IT_2	MT-ND6	0.18	0.16	1.12	0.263	0.797
Braak	IN_ADARB2	MT-ND6	-0.06	0.11	-0.57	0.566	0.905
Braak	IN_LAMP5_LHX6	MT-ND6	0.16	0.13	1.25	0.212	0.694
Braak	IN_LAMP5_RELN	MT-ND6	0.07	0.11	0.62	0.537	0.883
Braak	IN_PVALB	MT-ND6	0.02	0.11	0.22	0.825	0.982
Braak	IN_PVALB_CHC	MT-ND6	0.06	0.13	0.46	0.646	0.922
Braak	IN_SST	MT-ND6	-0.01	0.11	-0.08	0.938	0.985
Braak	IN_VIP	MT-ND6	-0.04	0.10	-0.42	0.678	0.859
Braak	Micro	MT-ND6	0.15	0.11	1.28	0.202	0.564
Braak	OPC	MT-ND6	-0.01	0.11	-0.10	0.921	0.975
Braak	Oligo	MT-ND6	-0.04	0.10	-0.41	0.683	0.868
Braak	Astro	MT1E	0.08	0.11	0.77	0.442	0.678
Braak	EN_L2_3_IT	MT1E	0.35	0.11	3.06	0.00221	0.0525
Braak	Endo	MT1E	0.04	0.18	0.22	0.827	0.978
Braak	OPC	MT1E	-0.04	0.08	-0.47	0.638	0.863
Braak	Oligo	MT1E	-0.15	0.09	-1.73	0.0844	0.34
Braak	Astro	MT1F	0.15	0.15	1.01	0.313	0.563
Braak	Astro	MT1G	0.11	0.15	0.75	0.455	0.689
Braak	Oligo	MT1G	0.12	0.12	0.96	0.339	0.645
Braak	Astro	MT1H	0.33	0.23	1.40	0.163	0.388
Braak	Astro	MT1M	0.14	0.13	1.12	0.263	0.509
Braak	Endo	MT1M	0.25	0.20	1.30	0.194	0.782
Braak	OPC	MT1M	0.14	0.11	1.18	0.238	0.598
Braak	Oligo	MT1M	-0.02	0.10	-0.24	0.81	0.927
Braak	Astro	MT2A	0.08	0.10	0.86	0.39	0.634
Braak	EN_L2_3_IT	MT2A	0.39	0.10	3.82	0.000135	0.0101
Braak	EN_L3_5_IT_2	MT2A	0.17	0.11	1.52	0.129	0.417
Braak	EN_L3_5_IT_3	MT2A	0.14	0.12	1.18	0.239	0.552
Braak	EN_L6_IT_1	MT2A	-0.64	0.43	-1.49	0.135	0.643
Braak	Endo	MT2A	0.28	0.16	1.80	0.0712	0.638
Braak	IN_PVALB	MT2A	0.05	0.12	0.38	0.701	0.968
Braak	IN_SST	MT2A	0.17	0.13	1.34	0.181	0.678
Braak	IN_VIP	MT2A	0.21	0.11	1.87	0.0609	0.271
Braak	Micro	MT2A	0.10	0.11	0.86	0.39	0.738
Braak	OPC	MT2A	0.09	0.07	1.34	0.18	0.538
Braak	Oligo	MT2A	-0.05	0.07	-0.74	0.458	0.738
Braak	PC	MT2A	0.14	0.17	0.83	0.405	0.928
Braak	Astro	MT3	-0.09	0.07	-1.27	0.205	0.441
Braak	EN_L2_3_IT	MT3	0.10	0.05	2.07	0.0384	0.25
Braak	EN_L3_5_IT_1	MT3	0.05	0.07	0.62	0.539	0.815
Braak	EN_L3_5_IT_2	MT3	0.08	0.05	1.39	0.166	0.475
Braak	EN_L3_5_IT_3	MT3	0.02	0.05	0.31	0.759	0.911
Braak	EN_L5_6_NP	MT3	-0.09	0.10	-0.97	0.331	0.891
Braak	EN_L6B	MT3	0.15	0.10	1.62	0.105	0.541
Braak	EN_L6_CT	MT3	0.04	0.08	0.57	0.57	0.857
Braak	EN_L6_IT_1	MT3	0.06	0.08	0.78	0.438	0.858
Braak	EN_L6_IT_2	MT3	0.04	0.11	0.40	0.69	0.952
Braak	Endo	MT3	-0.47	0.41	-1.16	0.247	0.832
Braak	IN_ADARB2	MT3	0.14	0.08	1.65	0.0992	0.606
Braak	IN_LAMP5_LHX6	MT3	0.01	0.10	0.07	0.942	0.984
Braak	IN_LAMP5_RELN	MT3	0.01	0.07	0.18	0.86	0.974
Braak	IN_PVALB	MT3	0.07	0.06	1.15	0.25	0.833
Braak	IN_PVALB_CHC	MT3	0.14	0.10	1.46	0.143	0.628
Braak	IN_SST	MT3	-0.02	0.07	-0.21	0.834	0.967
Braak	IN_VIP	MT3	0.07	0.06	1.17	0.244	0.543
Braak	Micro	MT3	-0.01	0.08	-0.17	0.861	0.959
Braak	OPC	MT3	0.17	0.06	2.58	0.00989	0.194
Braak	Oligo	MT3	0.08	0.09	0.87	0.383	0.68
Braak	Astro	MTA1	0.02	0.05	0.49	0.622	0.801
Braak	EN_L2_3_IT	MTA1	-0.01	0.03	-0.15	0.881	0.959
Braak	EN_L3_5_IT_1	MTA1	-0.03	0.07	-0.36	0.721	0.9
Braak	EN_L3_5_IT_2	MTA1	-0.01	0.05	-0.11	0.912	0.97
Braak	EN_L3_5_IT_3	MTA1	-0.05	0.05	-1.07	0.286	0.603
Braak	EN_L5_6_NP	MTA1	0.00	0.09	0.05	0.962	0.999
Braak	EN_L6B	MTA1	-0.02	0.09	-0.22	0.826	0.964
Braak	EN_L6_CT	MTA1	0.10	0.07	1.42	0.157	0.556
Braak	EN_L6_IT_1	MTA1	-0.04	0.06	-0.65	0.517	0.888
Braak	EN_L6_IT_2	MTA1	-0.13	0.11	-1.21	0.225	0.769
Braak	IN_ADARB2	MTA1	0.07	0.07	0.95	0.341	0.814
Braak	IN_LAMP5_LHX6	MTA1	-0.09	0.09	-0.92	0.359	0.8
Braak	IN_LAMP5_RELN	MTA1	0.00	0.07	0.05	0.964	0.993
Braak	IN_PVALB	MTA1	-0.10	0.05	-1.88	0.0603	0.615
Braak	IN_PVALB_CHC	MTA1	0.10	0.11	0.97	0.333	0.794
Braak	IN_SST	MTA1	0.02	0.06	0.36	0.722	0.938
Braak	IN_VIP	MTA1	-0.04	0.04	-1.07	0.285	0.587
Braak	Micro	MTA1	-0.06	0.07	-0.85	0.397	0.742
Braak	OPC	MTA1	-0.07	0.05	-1.47	0.142	0.493
Braak	Oligo	MTA1	-0.05	0.04	-1.05	0.292	0.601
Braak	Astro	MTA2	-0.03	0.07	-0.52	0.606	0.791
Braak	EN_L2_3_IT	MTA2	0.04	0.06	0.60	0.546	0.811
Braak	EN_L3_5_IT_2	MTA2	-0.04	0.08	-0.52	0.603	0.836
Braak	EN_L3_5_IT_3	MTA2	-0.16	0.09	-1.75	0.0793	0.321
Braak	EN_L6_IT_1	MTA2	0.75	0.45	1.66	0.0974	0.583
Braak	IN_PVALB	MTA2	0.10	0.09	1.16	0.244	0.831
Braak	IN_VIP	MTA2	-0.03	0.08	-0.35	0.728	0.884
Braak	Micro	MTA2	0.18	0.10	1.87	0.062	0.314
Braak	OPC	MTA2	-0.07	0.09	-0.74	0.458	0.763
Braak	Oligo	MTA2	0.06	0.05	1.36	0.174	0.474
Braak	Astro	MTA3	-0.06	0.03	-2.27	0.023	0.119
Braak	EN_L2_3_IT	MTA3	-0.02	0.03	-0.89	0.374	0.703
Braak	EN_L3_5_IT_1	MTA3	-0.03	0.04	-0.76	0.448	0.769
Braak	EN_L3_5_IT_2	MTA3	-0.01	0.03	-0.32	0.752	0.907
Braak	EN_L3_5_IT_3	MTA3	-0.03	0.03	-0.84	0.402	0.707
Braak	EN_L5_6_NP	MTA3	-0.07	0.05	-1.47	0.141	0.761
Braak	EN_L5_ET	MTA3	0.28	0.28	1.00	0.318	0.94
Braak	EN_L6B	MTA3	-0.08	0.04	-1.97	0.0484	0.4
Braak	EN_L6_CT	MTA3	-0.05	0.04	-1.28	0.2	0.606
Braak	EN_L6_IT_1	MTA3	-0.05	0.04	-1.35	0.178	0.697
Braak	EN_L6_IT_2	MTA3	-0.01	0.04	-0.25	0.802	0.969
Braak	Endo	MTA3	-0.18	0.10	-1.91	0.0557	0.596
Braak	IN_ADARB2	MTA3	-0.03	0.04	-0.86	0.39	0.837
Braak	IN_LAMP5_LHX6	MTA3	-0.00	0.04	-0.04	0.966	0.991
Braak	IN_LAMP5_RELN	MTA3	-0.03	0.04	-0.79	0.429	0.831
Braak	IN_PVALB	MTA3	-0.01	0.03	-0.22	0.826	0.983
Braak	IN_PVALB_CHC	MTA3	0.01	0.05	0.10	0.921	0.985
Braak	IN_SST	MTA3	0.01	0.03	0.37	0.713	0.935
Braak	IN_VIP	MTA3	0.03	0.03	1.10	0.271	0.574
Braak	Micro	MTA3	-0.03	0.04	-0.74	0.46	0.787
Braak	OPC	MTA3	0.01	0.02	0.40	0.686	0.888
Braak	Oligo	MTA3	0.01	0.03	0.26	0.792	0.92
Braak	PC	MTA3	-0.17	0.10	-1.76	0.0789	0.767
Braak	PVM	MTA3	-0.61	0.44	-1.39	0.164	0.992
Braak	SMC	MTA3	-0.09	0.79	-0.11	0.911	0.999
Braak	VLMC	MTA3	0.02	0.09	0.28	0.779	0.947
Braak	Astro	MTARC2	0.08	0.06	1.38	0.166	0.393
Braak	EN_L2_3_IT	MTARC2	-0.01	0.03	-0.49	0.626	0.854
Braak	EN_L3_5_IT_1	MTARC2	0.02	0.05	0.48	0.632	0.86
Braak	EN_L3_5_IT_2	MTARC2	0.06	0.04	1.77	0.0771	0.325
Braak	EN_L3_5_IT_3	MTARC2	0.11	0.04	2.71	0.00681	0.0792
Braak	EN_L5_6_NP	MTARC2	-0.03	0.08	-0.39	0.693	0.974
Braak	EN_L5_ET	MTARC2	0.96	0.46	2.11	0.0349	0.712
Braak	EN_L6B	MTARC2	0.06	0.08	0.72	0.469	0.846
Braak	EN_L6_CT	MTARC2	-0.08	0.06	-1.30	0.192	0.598
Braak	EN_L6_IT_1	MTARC2	0.06	0.05	1.21	0.228	0.741
Braak	EN_L6_IT_2	MTARC2	0.03	0.08	0.37	0.711	0.953
Braak	Endo	MTARC2	-0.20	0.36	-0.56	0.579	0.942
Braak	IN_ADARB2	MTARC2	0.11	0.09	1.23	0.219	0.738
Braak	IN_LAMP5_LHX6	MTARC2	0.16	0.10	1.53	0.125	0.6
Braak	IN_PVALB	MTARC2	0.13	0.05	2.77	0.00562	0.264
Braak	IN_PVALB_CHC	MTARC2	-0.07	0.49	-0.14	0.89	0.977
Braak	IN_SST	MTARC2	0.05	0.08	0.65	0.515	0.871
Braak	IN_VIP	MTARC2	0.10	0.05	2.06	0.0393	0.219
Braak	OPC	MTARC2	0.10	0.06	1.57	0.117	0.461
Braak	Oligo	MTARC2	0.06	0.08	0.69	0.487	0.757
Braak	PC	MTARC2	0.40	0.30	1.30	0.194	0.849
Braak	Astro	MTBP	-0.12	0.06	-2.02	0.0436	0.178
Braak	EN_L2_3_IT	MTBP	-0.04	0.04	-1.04	0.3	0.64
Braak	EN_L3_5_IT_1	MTBP	-0.05	0.06	-0.76	0.445	0.767
Braak	EN_L3_5_IT_2	MTBP	0.01	0.04	0.18	0.86	0.95
Braak	EN_L3_5_IT_3	MTBP	0.03	0.04	0.72	0.472	0.757
Braak	EN_L5_6_NP	MTBP	-0.13	0.10	-1.40	0.163	0.785
Braak	EN_L6B	MTBP	-0.06	0.09	-0.66	0.508	0.861
Braak	EN_L6_CT	MTBP	0.00	0.07	0.02	0.981	0.997
Braak	EN_L6_IT_1	MTBP	0.02	0.07	0.37	0.711	0.944
Braak	EN_L6_IT_2	MTBP	0.04	0.07	0.53	0.596	0.943
Braak	IN_ADARB2	MTBP	0.06	0.08	0.78	0.434	0.852
Braak	IN_LAMP5_LHX6	MTBP	0.00	0.09	0.04	0.969	0.992
Braak	IN_LAMP5_RELN	MTBP	-0.23	0.08	-2.94	0.00331	0.152
Braak	IN_PVALB	MTBP	-0.07	0.06	-1.08	0.279	0.846
Braak	IN_PVALB_CHC	MTBP	-0.11	0.12	-0.94	0.345	0.799
Braak	IN_SST	MTBP	-0.06	0.08	-0.81	0.42	0.835
Braak	IN_VIP	MTBP	-0.05	0.06	-0.82	0.409	0.689
Braak	Micro	MTBP	-0.04	0.09	-0.47	0.636	0.875
Braak	OPC	MTBP	-0.24	0.07	-3.26	0.00111	0.0947
Braak	Oligo	MTBP	-0.02	0.05	-0.45	0.652	0.852
Braak	PC	MTBP	-0.07	0.41	-0.18	0.856	0.988
Braak	Astro	MTCH1	0.04	0.06	0.66	0.507	0.727
Braak	EN_L2_3_IT	MTCH1	0.06	0.04	1.72	0.0863	0.372
Braak	EN_L3_5_IT_1	MTCH1	0.07	0.05	1.42	0.157	0.522
Braak	EN_L3_5_IT_2	MTCH1	0.11	0.05	2.43	0.0152	0.132
Braak	EN_L3_5_IT_3	MTCH1	0.06	0.04	1.52	0.127	0.41
Braak	EN_L5_6_NP	MTCH1	0.09	0.06	1.44	0.15	0.771
Braak	EN_L5_ET	MTCH1	-0.07	0.41	-0.16	0.871	0.995
Braak	EN_L6B	MTCH1	0.18	0.06	2.84	0.00445	0.145
Braak	EN_L6_CT	MTCH1	0.13	0.06	2.18	0.0292	0.268
Braak	EN_L6_IT_1	MTCH1	0.11	0.06	2.02	0.0434	0.441
Braak	EN_L6_IT_2	MTCH1	0.01	0.07	0.15	0.877	0.98
Braak	Endo	MTCH1	0.19	0.09	2.04	0.0413	0.563
Braak	IN_ADARB2	MTCH1	0.04	0.06	0.62	0.536	0.896
Braak	IN_LAMP5_LHX6	MTCH1	0.10	0.06	1.63	0.103	0.568
Braak	IN_LAMP5_RELN	MTCH1	0.02	0.05	0.33	0.739	0.948
Braak	IN_PVALB	MTCH1	-0.01	0.05	-0.33	0.74	0.972
Braak	IN_PVALB_CHC	MTCH1	0.07	0.07	1.00	0.316	0.78
Braak	IN_SST	MTCH1	0.07	0.05	1.45	0.148	0.644
Braak	IN_VIP	MTCH1	0.10	0.04	2.61	0.00901	0.103
Braak	Micro	MTCH1	-0.11	0.06	-1.98	0.0481	0.272
Braak	OPC	MTCH1	-0.02	0.04	-0.51	0.608	0.847
Braak	Oligo	MTCH1	-0.04	0.04	-1.08	0.281	0.591
Braak	PC	MTCH1	-0.15	0.11	-1.31	0.192	0.848
Braak	PVM	MTCH1	-0.12	0.15	-0.76	0.448	0.992
Braak	VLMC	MTCH1	0.10	0.11	0.87	0.385	0.762
Braak	Astro	MTCH2	-0.05	0.04	-1.41	0.158	0.382
Braak	EN_L2_3_IT	MTCH2	-0.02	0.03	-0.73	0.468	0.766
Braak	EN_L3_5_IT_1	MTCH2	0.03	0.05	0.61	0.544	0.817
Braak	EN_L3_5_IT_2	MTCH2	-0.09	0.04	-2.35	0.0187	0.149
Braak	EN_L3_5_IT_3	MTCH2	-0.04	0.04	-1.06	0.289	0.607
Braak	EN_L5_6_NP	MTCH2	-0.08	0.07	-1.29	0.196	0.808
Braak	EN_L5_ET	MTCH2	-0.23	0.42	-0.54	0.591	0.974
Braak	EN_L6B	MTCH2	0.04	0.06	0.60	0.548	0.879
Braak	EN_L6_CT	MTCH2	-0.11	0.06	-2.05	0.0404	0.312
Braak	EN_L6_IT_1	MTCH2	-0.06	0.05	-1.28	0.199	0.718
Braak	EN_L6_IT_2	MTCH2	-0.02	0.06	-0.39	0.696	0.952
Braak	Endo	MTCH2	-0.17	0.37	-0.46	0.644	0.949
Braak	IN_ADARB2	MTCH2	-0.07	0.05	-1.39	0.165	0.689
Braak	IN_LAMP5_LHX6	MTCH2	-0.06	0.07	-0.93	0.351	0.796
Braak	IN_LAMP5_RELN	MTCH2	-0.06	0.05	-1.21	0.226	0.711
Braak	IN_PVALB	MTCH2	-0.04	0.04	-0.94	0.348	0.876
Braak	IN_PVALB_CHC	MTCH2	-0.06	0.06	-0.95	0.341	0.796
Braak	IN_SST	MTCH2	-0.04	0.05	-0.84	0.4	0.827
Braak	IN_VIP	MTCH2	0.01	0.03	0.29	0.774	0.905
Braak	Micro	MTCH2	-0.00	0.05	-0.07	0.942	0.983
Braak	OPC	MTCH2	-0.07	0.04	-1.59	0.111	0.45
Braak	Oligo	MTCH2	-0.06	0.04	-1.59	0.112	0.387
Braak	PC	MTCH2	0.24	0.39	0.63	0.531	0.946
Braak	Astro	MTCL1	-0.08	0.07	-1.13	0.259	0.505
Braak	EN_L2_3_IT	MTCL1	-0.03	0.03	-0.79	0.432	0.741
Braak	EN_L3_5_IT_1	MTCL1	-0.06	0.04	-1.40	0.163	0.532
Braak	EN_L3_5_IT_2	MTCL1	-0.06	0.04	-1.38	0.166	0.476
Braak	EN_L3_5_IT_3	MTCL1	-0.05	0.04	-1.35	0.176	0.478
Braak	EN_L5_6_NP	MTCL1	-0.06	0.08	-0.73	0.468	0.924
Braak	EN_L5_ET	MTCL1	-0.34	0.37	-0.91	0.365	0.949
Braak	EN_L6B	MTCL1	-0.02	0.07	-0.28	0.777	0.953
Braak	EN_L6_CT	MTCL1	-0.03	0.07	-0.48	0.631	0.885
Braak	EN_L6_IT_1	MTCL1	0.08	0.05	1.67	0.0942	0.579
Braak	EN_L6_IT_2	MTCL1	0.07	0.06	1.16	0.248	0.786
Braak	IN_ADARB2	MTCL1	-0.01	0.05	-0.19	0.852	0.976
Braak	IN_LAMP5_LHX6	MTCL1	0.08	0.06	1.41	0.158	0.64
Braak	IN_LAMP5_RELN	MTCL1	-0.04	0.05	-0.68	0.495	0.865
Braak	IN_PVALB	MTCL1	-0.03	0.03	-0.87	0.386	0.889
Braak	IN_PVALB_CHC	MTCL1	0.03	0.05	0.61	0.543	0.89
Braak	IN_SST	MTCL1	-0.03	0.04	-0.81	0.415	0.833
Braak	IN_VIP	MTCL1	-0.01	0.03	-0.31	0.757	0.898
Braak	Micro	MTCL1	0.29	0.11	2.63	0.00854	0.0988
Braak	OPC	MTCL1	0.04	0.04	1.21	0.227	0.587
Braak	Oligo	MTCL1	0.06	0.05	1.22	0.224	0.531
Braak	Astro	MTCP1	-0.21	0.10	-2.11	0.035	0.155
Braak	EN_L2_3_IT	MTCP1	-0.17	0.09	-1.94	0.0525	0.292
Braak	EN_L3_5_IT_1	MTCP1	-0.09	0.10	-0.91	0.36	0.717
Braak	EN_L3_5_IT_2	MTCP1	-0.07	0.09	-0.78	0.434	0.729
Braak	EN_L3_5_IT_3	MTCP1	-0.13	0.09	-1.37	0.17	0.47
Braak	EN_L5_6_NP	MTCP1	0.08	0.13	0.60	0.549	0.942
Braak	EN_L5_ET	MTCP1	-1.98	0.55	-3.58	0.00034	0.129
Braak	EN_L6B	MTCP1	0.13	0.13	1.01	0.311	0.753
Braak	EN_L6_CT	MTCP1	0.00	0.11	0.04	0.966	0.992
Braak	EN_L6_IT_1	MTCP1	0.02	0.10	0.20	0.842	0.972
Braak	EN_L6_IT_2	MTCP1	-0.09	0.13	-0.65	0.513	0.918
Braak	IN_ADARB2	MTCP1	-0.04	0.11	-0.33	0.74	0.952
Braak	IN_LAMP5_LHX6	MTCP1	-0.10	0.12	-0.81	0.416	0.828
Braak	IN_LAMP5_RELN	MTCP1	-0.14	0.10	-1.39	0.165	0.648
Braak	IN_PVALB	MTCP1	-0.04	0.10	-0.42	0.671	0.963
Braak	IN_PVALB_CHC	MTCP1	0.05	0.12	0.45	0.655	0.924
Braak	IN_SST	MTCP1	0.04	0.10	0.37	0.714	0.935
Braak	IN_VIP	MTCP1	-0.22	0.09	-2.44	0.0146	0.131
Braak	Micro	MTCP1	0.06	0.12	0.49	0.624	0.869
Braak	OPC	MTCP1	-0.22	0.10	-2.28	0.0227	0.251
Braak	Oligo	MTCP1	-0.09	0.09	-1.01	0.313	0.622
Braak	PC	MTCP1	-0.91	0.57	-1.59	0.112	0.786
Braak	Adaptive	MTDH	-0.23	0.18	-1.29	0.197	0.96
Braak	Astro	MTDH	-0.00	0.03	-0.06	0.949	0.977
Braak	EN_L2_3_IT	MTDH	0.04	0.02	2.03	0.0427	0.263
Braak	EN_L3_5_IT_1	MTDH	-0.02	0.03	-0.51	0.607	0.848
Braak	EN_L3_5_IT_2	MTDH	-0.02	0.02	-0.76	0.449	0.738
Braak	EN_L3_5_IT_3	MTDH	0.02	0.02	0.93	0.352	0.665
Braak	EN_L5_6_NP	MTDH	-0.07	0.04	-1.67	0.095	0.733
Braak	EN_L5_ET	MTDH	-0.29	0.31	-0.94	0.348	0.946
Braak	EN_L6B	MTDH	-0.01	0.04	-0.38	0.707	0.934
Braak	EN_L6_CT	MTDH	0.04	0.03	1.15	0.249	0.657
Braak	EN_L6_IT_1	MTDH	0.06	0.03	1.81	0.0706	0.521
Braak	EN_L6_IT_2	MTDH	0.02	0.04	0.46	0.642	0.948
Braak	Endo	MTDH	0.01	0.07	0.09	0.928	0.991
Braak	IN_ADARB2	MTDH	0.01	0.03	0.30	0.768	0.96
Braak	IN_LAMP5_LHX6	MTDH	0.05	0.04	1.25	0.212	0.694
Braak	IN_LAMP5_RELN	MTDH	0.00	0.03	0.10	0.919	0.983
Braak	IN_PVALB	MTDH	0.03	0.02	1.36	0.172	0.778
Braak	IN_PVALB_CHC	MTDH	0.02	0.04	0.54	0.587	0.905
Braak	IN_SST	MTDH	0.05	0.03	1.76	0.0786	0.524
Braak	IN_VIP	MTDH	-0.00	0.02	-0.22	0.827	0.932
Braak	Micro	MTDH	0.05	0.03	1.51	0.131	0.463
Braak	OPC	MTDH	-0.00	0.02	-0.01	0.995	0.999
Braak	Oligo	MTDH	0.01	0.02	0.24	0.807	0.925
Braak	PC	MTDH	-0.10	0.07	-1.40	0.161	0.831
Braak	PVM	MTDH	-0.01	0.11	-0.12	0.904	0.992
Braak	SMC	MTDH	0.15	0.20	0.74	0.46	0.999
Braak	VLMC	MTDH	0.02	0.08	0.19	0.848	0.97
Braak	Astro	MTERF1	0.00	0.06	0.02	0.981	0.992
Braak	EN_L2_3_IT	MTERF1	0.03	0.05	0.61	0.542	0.808
Braak	EN_L3_5_IT_1	MTERF1	0.09	0.07	1.33	0.182	0.558
Braak	EN_L3_5_IT_2	MTERF1	0.15	0.06	2.26	0.0239	0.17
Braak	EN_L3_5_IT_3	MTERF1	0.04	0.07	0.56	0.579	0.821
Braak	EN_L5_6_NP	MTERF1	0.10	0.08	1.25	0.211	0.821
Braak	EN_L5_ET	MTERF1	-0.72	0.45	-1.60	0.109	0.857
Braak	EN_L6B	MTERF1	0.00	0.08	0.04	0.967	0.994
Braak	EN_L6_CT	MTERF1	0.01	0.06	0.20	0.838	0.957
Braak	EN_L6_IT_1	MTERF1	0.01	0.07	0.20	0.843	0.972
Braak	EN_L6_IT_2	MTERF1	0.08	0.09	0.95	0.343	0.839
Braak	Endo	MTERF1	-0.34	0.36	-0.93	0.353	0.872
Braak	IN_ADARB2	MTERF1	0.12	0.08	1.43	0.152	0.675
Braak	IN_LAMP5_LHX6	MTERF1	0.13	0.10	1.33	0.185	0.674
Braak	IN_LAMP5_RELN	MTERF1	0.18	0.08	2.15	0.0313	0.394
Braak	IN_PVALB	MTERF1	0.05	0.07	0.70	0.487	0.922
Braak	IN_PVALB_CHC	MTERF1	-0.04	0.09	-0.43	0.668	0.926
Braak	IN_SST	MTERF1	0.08	0.07	1.12	0.261	0.751
Braak	IN_VIP	MTERF1	0.13	0.06	1.94	0.0518	0.252
Braak	Micro	MTERF1	-0.09	0.07	-1.31	0.192	0.549
Braak	OPC	MTERF1	-0.01	0.05	-0.12	0.902	0.972
Braak	Oligo	MTERF1	-0.02	0.04	-0.45	0.65	0.851
Braak	PC	MTERF1	0.11	0.41	0.27	0.784	0.979
Braak	VLMC	MTERF1	-0.12	0.13	-0.91	0.362	0.745
Braak	Astro	MTERF2	0.08	0.04	2.02	0.0437	0.178
Braak	EN_L2_3_IT	MTERF2	0.00	0.04	0.01	0.992	0.999
Braak	EN_L3_5_IT_1	MTERF2	0.04	0.06	0.72	0.471	0.784
Braak	EN_L3_5_IT_2	MTERF2	0.08	0.05	1.78	0.0748	0.322
Braak	EN_L3_5_IT_3	MTERF2	0.14	0.05	2.98	0.0029	0.0467
Braak	EN_L5_6_NP	MTERF2	-0.02	0.07	-0.24	0.813	0.986
Braak	EN_L6B	MTERF2	-0.02	0.08	-0.26	0.794	0.956
Braak	EN_L6_CT	MTERF2	0.02	0.07	0.32	0.747	0.925
Braak	EN_L6_IT_1	MTERF2	0.02	0.06	0.33	0.743	0.955
Braak	EN_L6_IT_2	MTERF2	0.11	0.09	1.19	0.235	0.775
Braak	IN_ADARB2	MTERF2	0.01	0.06	0.23	0.822	0.972
Braak	IN_LAMP5_LHX6	MTERF2	-0.02	0.08	-0.23	0.815	0.959
Braak	IN_LAMP5_RELN	MTERF2	0.14	0.06	2.35	0.0189	0.325
Braak	IN_PVALB	MTERF2	0.00	0.05	0.06	0.954	0.999
Braak	IN_PVALB_CHC	MTERF2	0.05	0.08	0.69	0.49	0.87
Braak	IN_SST	MTERF2	0.04	0.06	0.71	0.48	0.858
Braak	IN_VIP	MTERF2	0.07	0.04	2.01	0.0445	0.234
Braak	Micro	MTERF2	-0.02	0.08	-0.25	0.801	0.941
Braak	OPC	MTERF2	-0.02	0.04	-0.39	0.693	0.892
Braak	Oligo	MTERF2	-0.06	0.03	-1.68	0.0933	0.355
Braak	Astro	MTERF3	0.03	0.05	0.60	0.549	0.755
Braak	EN_L2_3_IT	MTERF3	0.03	0.04	0.74	0.458	0.76
Braak	EN_L3_5_IT_1	MTERF3	0.05	0.07	0.76	0.447	0.768
Braak	EN_L3_5_IT_2	MTERF3	-0.04	0.05	-0.75	0.454	0.741
Braak	EN_L3_5_IT_3	MTERF3	-0.01	0.06	-0.10	0.924	0.973
Braak	EN_L5_6_NP	MTERF3	-0.08	0.09	-0.87	0.387	0.908
Braak	EN_L6B	MTERF3	0.10	0.09	1.12	0.264	0.721
Braak	EN_L6_CT	MTERF3	-0.01	0.08	-0.10	0.917	0.98
Braak	EN_L6_IT_1	MTERF3	0.02	0.07	0.21	0.835	0.972
Braak	EN_L6_IT_2	MTERF3	-0.14	0.11	-1.33	0.182	0.746
Braak	IN_ADARB2	MTERF3	0.05	0.08	0.71	0.477	0.874
Braak	IN_LAMP5_LHX6	MTERF3	0.04	0.09	0.45	0.649	0.916
Braak	IN_LAMP5_RELN	MTERF3	0.09	0.08	1.07	0.282	0.751
Braak	IN_PVALB	MTERF3	0.05	0.05	0.97	0.333	0.872
Braak	IN_PVALB_CHC	MTERF3	-0.04	0.10	-0.35	0.724	0.944
Braak	IN_SST	MTERF3	-0.04	0.07	-0.62	0.532	0.877
Braak	IN_VIP	MTERF3	0.09	0.05	1.81	0.0709	0.292
Braak	Micro	MTERF3	-0.07	0.07	-1.05	0.295	0.659
Braak	OPC	MTERF3	-0.02	0.06	-0.34	0.733	0.909
Braak	Oligo	MTERF3	-0.03	0.04	-0.76	0.447	0.73
Braak	Astro	MTERF4	0.00	0.04	0.12	0.903	0.956
Braak	EN_L2_3_IT	MTERF4	-0.01	0.03	-0.22	0.824	0.938
Braak	EN_L3_5_IT_1	MTERF4	0.00	0.05	0.00	0.997	1
Braak	EN_L3_5_IT_2	MTERF4	0.02	0.04	0.59	0.556	0.809
Braak	EN_L3_5_IT_3	MTERF4	0.05	0.04	1.26	0.208	0.518
Braak	EN_L5_6_NP	MTERF4	-0.11	0.06	-1.73	0.0836	0.713
Braak	EN_L5_ET	MTERF4	-0.00	0.46	-0.00	0.999	1
Braak	EN_L6B	MTERF4	-0.10	0.06	-1.71	0.0876	0.508
Braak	EN_L6_CT	MTERF4	-0.05	0.05	-1.10	0.273	0.676
Braak	EN_L6_IT_1	MTERF4	0.07	0.05	1.21	0.224	0.736
Braak	EN_L6_IT_2	MTERF4	0.09	0.07	1.30	0.193	0.75
Braak	Endo	MTERF4	0.05	0.28	0.18	0.86	0.983
Braak	IN_ADARB2	MTERF4	-0.01	0.05	-0.19	0.849	0.976
Braak	IN_LAMP5_LHX6	MTERF4	-0.08	0.06	-1.37	0.172	0.659
Braak	IN_LAMP5_RELN	MTERF4	-0.05	0.05	-0.96	0.337	0.788
Braak	IN_PVALB	MTERF4	-0.01	0.04	-0.33	0.744	0.972
Braak	IN_PVALB_CHC	MTERF4	-0.15	0.06	-2.28	0.0229	0.322
Braak	IN_SST	MTERF4	0.00	0.04	0.09	0.926	0.983
Braak	IN_VIP	MTERF4	-0.02	0.03	-0.72	0.471	0.733
Braak	Micro	MTERF4	0.00	0.06	0.03	0.98	0.993
Braak	OPC	MTERF4	0.03	0.04	0.80	0.422	0.741
Braak	Oligo	MTERF4	0.05	0.03	1.73	0.083	0.337
Braak	PC	MTERF4	-0.04	0.35	-0.11	0.914	0.998
Braak	VLMC	MTERF4	0.02	0.13	0.19	0.851	0.97
Braak	Astro	MTF1	0.05	0.04	1.15	0.25	0.494
Braak	EN_L2_3_IT	MTF1	0.03	0.04	0.91	0.361	0.692
Braak	EN_L3_5_IT_1	MTF1	-0.02	0.06	-0.35	0.726	0.903
Braak	EN_L3_5_IT_2	MTF1	-0.00	0.04	-0.04	0.972	0.992
Braak	EN_L3_5_IT_3	MTF1	0.05	0.04	1.30	0.192	0.497
Braak	EN_L5_6_NP	MTF1	0.12	0.09	1.40	0.162	0.783
Braak	EN_L6B	MTF1	-0.02	0.08	-0.26	0.796	0.957
Braak	EN_L6_CT	MTF1	0.07	0.07	0.99	0.322	0.713
Braak	EN_L6_IT_1	MTF1	-0.08	0.06	-1.18	0.238	0.748
Braak	EN_L6_IT_2	MTF1	-0.03	0.10	-0.30	0.762	0.962
Braak	IN_ADARB2	MTF1	0.02	0.07	0.23	0.815	0.971
Braak	IN_LAMP5_LHX6	MTF1	0.04	0.08	0.54	0.592	0.897
Braak	IN_LAMP5_RELN	MTF1	-0.02	0.07	-0.36	0.72	0.943
Braak	IN_PVALB	MTF1	-0.01	0.05	-0.10	0.917	0.994
Braak	IN_PVALB_CHC	MTF1	-0.05	0.10	-0.53	0.599	0.906
Braak	IN_SST	MTF1	-0.04	0.06	-0.55	0.58	0.895
Braak	IN_VIP	MTF1	0.09	0.04	2.18	0.0292	0.189
Braak	Micro	MTF1	-0.01	0.07	-0.19	0.847	0.955
Braak	OPC	MTF1	0.02	0.06	0.34	0.733	0.909
Braak	Oligo	MTF1	-0.05	0.03	-1.48	0.139	0.427
Braak	Adaptive	MTF2	-0.15	0.21	-0.73	0.465	0.982
Braak	Astro	MTF2	-0.10	0.04	-2.39	0.017	0.0998
Braak	EN_L2_3_IT	MTF2	-0.02	0.03	-0.61	0.54	0.808
Braak	EN_L3_5_IT_1	MTF2	0.02	0.04	0.54	0.589	0.839
Braak	EN_L3_5_IT_2	MTF2	-0.01	0.03	-0.25	0.799	0.926
Braak	EN_L3_5_IT_3	MTF2	0.00	0.04	0.03	0.976	0.993
Braak	EN_L5_6_NP	MTF2	-0.02	0.06	-0.35	0.723	0.978
Braak	EN_L5_ET	MTF2	0.23	0.36	0.62	0.534	0.968
Braak	EN_L6B	MTF2	0.01	0.06	0.15	0.884	0.977
Braak	EN_L6_CT	MTF2	-0.02	0.05	-0.36	0.72	0.914
Braak	EN_L6_IT_1	MTF2	0.02	0.04	0.42	0.678	0.936
Braak	EN_L6_IT_2	MTF2	-0.01	0.06	-0.16	0.872	0.978
Braak	Endo	MTF2	-0.04	0.09	-0.49	0.622	0.945
Braak	IN_ADARB2	MTF2	0.00	0.05	0.11	0.916	0.985
Braak	IN_LAMP5_LHX6	MTF2	0.08	0.05	1.57	0.117	0.585
Braak	IN_LAMP5_RELN	MTF2	0.08	0.04	1.76	0.0784	0.521
Braak	IN_PVALB	MTF2	0.06	0.04	1.62	0.105	0.711
Braak	IN_PVALB_CHC	MTF2	0.00	0.05	0.05	0.962	0.995
Braak	IN_SST	MTF2	0.06	0.04	1.43	0.152	0.652
Braak	IN_VIP	MTF2	0.06	0.03	1.74	0.0821	0.315
Braak	Micro	MTF2	0.06	0.04	1.44	0.149	0.491
Braak	OPC	MTF2	-0.01	0.04	-0.41	0.679	0.884
Braak	Oligo	MTF2	0.03	0.03	0.91	0.363	0.664
Braak	PC	MTF2	0.17	0.10	1.68	0.0933	0.786
Braak	PVM	MTF2	0.25	0.12	2.12	0.0344	0.992
Braak	VLMC	MTF2	0.13	0.10	1.27	0.205	0.606
Braak	Astro	MTFMT	-0.11	0.05	-2.37	0.0176	0.101
Braak	EN_L2_3_IT	MTFMT	-0.09	0.03	-2.65	0.00815	0.11
Braak	EN_L3_5_IT_1	MTFMT	-0.06	0.05	-1.05	0.296	0.661
Braak	EN_L3_5_IT_2	MTFMT	-0.10	0.04	-2.26	0.0235	0.169
Braak	EN_L3_5_IT_3	MTFMT	-0.14	0.05	-3.02	0.00255	0.0429
Braak	EN_L5_6_NP	MTFMT	-0.12	0.07	-1.72	0.0862	0.713
Braak	EN_L5_ET	MTFMT	0.02	0.44	0.05	0.964	0.997
Braak	EN_L6B	MTFMT	-0.01	0.07	-0.21	0.83	0.965
Braak	EN_L6_CT	MTFMT	-0.18	0.06	-2.95	0.00322	0.0812
Braak	EN_L6_IT_1	MTFMT	-0.07	0.06	-1.19	0.234	0.745
Braak	EN_L6_IT_2	MTFMT	0.01	0.07	0.16	0.873	0.978
Braak	Endo	MTFMT	0.15	0.36	0.41	0.682	0.957
Braak	IN_ADARB2	MTFMT	-0.08	0.06	-1.28	0.202	0.727
Braak	IN_LAMP5_LHX6	MTFMT	-0.03	0.07	-0.45	0.654	0.918
Braak	IN_LAMP5_RELN	MTFMT	-0.06	0.06	-1.04	0.297	0.763
Braak	IN_PVALB	MTFMT	-0.07	0.04	-1.75	0.0801	0.669
Braak	IN_PVALB_CHC	MTFMT	-0.12	0.07	-1.76	0.0783	0.522
Braak	IN_SST	MTFMT	-0.03	0.05	-0.60	0.552	0.884
Braak	IN_VIP	MTFMT	-0.05	0.04	-1.19	0.233	0.534
Braak	Micro	MTFMT	-0.11	0.06	-1.88	0.0601	0.307
Braak	OPC	MTFMT	-0.05	0.05	-1.10	0.272	0.63
Braak	Oligo	MTFMT	0.03	0.04	0.72	0.471	0.745
Braak	Adaptive	MTFR1	0.05	0.20	0.24	0.809	0.992
Braak	Astro	MTFR1	0.12	0.05	2.41	0.0158	0.0955
Braak	EN_L2_3_IT	MTFR1	-0.07	0.05	-1.50	0.134	0.449
Braak	EN_L3_5_IT_1	MTFR1	-0.00	0.06	-0.08	0.94	0.983
Braak	EN_L3_5_IT_2	MTFR1	-0.12	0.05	-2.47	0.0135	0.123
Braak	EN_L3_5_IT_3	MTFR1	-0.01	0.05	-0.22	0.829	0.941
Braak	EN_L5_6_NP	MTFR1	-0.13	0.09	-1.46	0.145	0.765
Braak	EN_L5_ET	MTFR1	0.80	0.40	2.01	0.0444	0.735
Braak	EN_L6B	MTFR1	-0.04	0.09	-0.47	0.635	0.91
Braak	EN_L6_CT	MTFR1	0.01	0.08	0.13	0.9	0.976
Braak	EN_L6_IT_1	MTFR1	-0.06	0.07	-0.93	0.354	0.818
Braak	EN_L6_IT_2	MTFR1	-0.08	0.11	-0.69	0.492	0.91
Braak	Endo	MTFR1	-0.07	0.35	-0.21	0.833	0.978
Braak	IN_ADARB2	MTFR1	0.01	0.07	0.15	0.877	0.979
Braak	IN_LAMP5_LHX6	MTFR1	0.16	0.08	2.04	0.0415	0.434
Braak	IN_LAMP5_RELN	MTFR1	-0.05	0.06	-0.75	0.452	0.845
Braak	IN_PVALB	MTFR1	0.01	0.05	0.32	0.751	0.973
Braak	IN_PVALB_CHC	MTFR1	0.01	0.08	0.14	0.89	0.976
Braak	IN_SST	MTFR1	-0.02	0.06	-0.29	0.774	0.953
Braak	IN_VIP	MTFR1	0.01	0.04	0.30	0.764	0.901
Braak	Micro	MTFR1	0.04	0.06	0.74	0.457	0.785
Braak	OPC	MTFR1	0.01	0.04	0.18	0.858	0.956
Braak	Oligo	MTFR1	-0.00	0.03	-0.07	0.947	0.983
Braak	PC	MTFR1	0.04	0.13	0.34	0.73	0.974
Braak	PVM	MTFR1	-0.05	0.15	-0.31	0.754	0.992
Braak	VLMC	MTFR1	0.40	0.15	2.72	0.0066	0.179
Braak	Astro	MTFR1L	-0.13	0.05	-2.71	0.00681	0.0556
Braak	EN_L2_3_IT	MTFR1L	-0.00	0.04	-0.12	0.908	0.967
Braak	EN_L3_5_IT_1	MTFR1L	-0.05	0.07	-0.66	0.508	0.801
Braak	EN_L3_5_IT_2	MTFR1L	0.03	0.05	0.59	0.553	0.807
Braak	EN_L3_5_IT_3	MTFR1L	-0.01	0.05	-0.19	0.851	0.949
Braak	EN_L5_6_NP	MTFR1L	-0.13	0.09	-1.38	0.168	0.791
Braak	EN_L6B	MTFR1L	-0.07	0.09	-0.76	0.446	0.836
Braak	EN_L6_CT	MTFR1L	-0.06	0.07	-0.83	0.406	0.766
Braak	EN_L6_IT_1	MTFR1L	0.06	0.07	0.80	0.424	0.854
Braak	EN_L6_IT_2	MTFR1L	-0.10	0.09	-1.05	0.295	0.817
Braak	IN_ADARB2	MTFR1L	0.05	0.08	0.59	0.553	0.902
Braak	IN_LAMP5_LHX6	MTFR1L	-0.09	0.09	-1.02	0.307	0.768
Braak	IN_LAMP5_RELN	MTFR1L	-0.09	0.08	-1.20	0.232	0.716
Braak	IN_PVALB	MTFR1L	-0.08	0.05	-1.65	0.0997	0.701
Braak	IN_PVALB_CHC	MTFR1L	-0.20	0.10	-2.05	0.0406	0.406
Braak	IN_SST	MTFR1L	-0.02	0.06	-0.38	0.702	0.932
Braak	IN_VIP	MTFR1L	-0.07	0.05	-1.44	0.151	0.431
Braak	Micro	MTFR1L	-0.03	0.08	-0.41	0.678	0.892
Braak	OPC	MTFR1L	0.01	0.06	0.11	0.913	0.974
Braak	Oligo	MTFR1L	-0.09	0.04	-2.26	0.0236	0.183
Braak	Astro	MTG1	-0.00	0.09	-0.05	0.96	0.982
Braak	EN_L2_3_IT	MTG1	-0.15	0.07	-2.13	0.0334	0.232
Braak	EN_L3_5_IT_2	MTG1	-0.13	0.09	-1.52	0.129	0.417
Braak	EN_L3_5_IT_3	MTG1	-0.11	0.09	-1.16	0.246	0.559
Braak	EN_L6_IT_1	MTG1	-0.18	0.36	-0.50	0.619	0.924
Braak	IN_PVALB	MTG1	-0.16	0.09	-1.78	0.0756	0.655
Braak	IN_SST	MTG1	-0.07	0.11	-0.66	0.507	0.869
Braak	IN_VIP	MTG1	-0.10	0.09	-1.11	0.269	0.572
Braak	Micro	MTG1	-0.55	0.39	-1.42	0.154	0.498
Braak	OPC	MTG1	-0.02	0.08	-0.21	0.832	0.948
Braak	Oligo	MTG1	-0.02	0.06	-0.28	0.777	0.913
Braak	Astro	MTG2	-0.06	0.05	-1.39	0.163	0.388
Braak	EN_L2_3_IT	MTG2	-0.02	0.04	-0.42	0.678	0.879
Braak	EN_L3_5_IT_1	MTG2	0.01	0.06	0.16	0.871	0.961
Braak	EN_L3_5_IT_2	MTG2	-0.07	0.05	-1.56	0.119	0.401
Braak	EN_L3_5_IT_3	MTG2	-0.03	0.05	-0.66	0.511	0.782
Braak	EN_L5_6_NP	MTG2	-0.00	0.07	-0.06	0.949	0.998
Braak	EN_L5_ET	MTG2	-0.44	0.47	-0.93	0.354	0.948
Braak	EN_L6B	MTG2	-0.01	0.08	-0.09	0.925	0.986
Braak	EN_L6_CT	MTG2	-0.07	0.07	-0.99	0.323	0.713
Braak	EN_L6_IT_1	MTG2	-0.07	0.06	-1.12	0.263	0.764
Braak	EN_L6_IT_2	MTG2	0.04	0.08	0.48	0.628	0.946
Braak	IN_ADARB2	MTG2	-0.11	0.07	-1.59	0.112	0.626
Braak	IN_LAMP5_LHX6	MTG2	0.01	0.09	0.13	0.895	0.977
Braak	IN_LAMP5_RELN	MTG2	-0.09	0.07	-1.43	0.153	0.638
Braak	IN_PVALB	MTG2	-0.01	0.05	-0.20	0.838	0.983
Braak	IN_PVALB_CHC	MTG2	-0.09	0.09	-1.10	0.271	0.753
Braak	IN_SST	MTG2	-0.06	0.06	-1.06	0.289	0.77
Braak	IN_VIP	MTG2	-0.12	0.04	-2.63	0.00861	0.1
Braak	Micro	MTG2	-0.02	0.06	-0.43	0.666	0.888
Braak	OPC	MTG2	-0.04	0.05	-0.85	0.393	0.721
Braak	Oligo	MTG2	-0.03	0.03	-0.99	0.322	0.629
Braak	Astro	MTHFD1	-0.09	0.04	-2.28	0.0228	0.119
Braak	EN_L2_3_IT	MTHFD1	0.07	0.03	2.17	0.0301	0.221
Braak	EN_L3_5_IT_1	MTHFD1	0.03	0.05	0.60	0.549	0.819
Braak	EN_L3_5_IT_2	MTHFD1	-0.01	0.04	-0.32	0.75	0.906
Braak	EN_L3_5_IT_3	MTHFD1	-0.03	0.04	-0.74	0.459	0.747
Braak	EN_L5_6_NP	MTHFD1	-0.01	0.07	-0.13	0.893	0.994
Braak	EN_L5_ET	MTHFD1	-0.11	0.63	-0.18	0.858	0.994
Braak	EN_L6B	MTHFD1	0.00	0.06	0.03	0.974	0.996
Braak	EN_L6_CT	MTHFD1	0.01	0.06	0.10	0.922	0.98
Braak	EN_L6_IT_1	MTHFD1	0.08	0.05	1.49	0.136	0.643
Braak	EN_L6_IT_2	MTHFD1	0.10	0.07	1.40	0.16	0.719
Braak	IN_ADARB2	MTHFD1	0.00	0.06	0.06	0.954	0.99
Braak	IN_LAMP5_LHX6	MTHFD1	-0.04	0.06	-0.73	0.463	0.851
Braak	IN_LAMP5_RELN	MTHFD1	0.03	0.05	0.51	0.609	0.911
Braak	IN_PVALB	MTHFD1	-0.07	0.04	-1.60	0.109	0.712
Braak	IN_PVALB_CHC	MTHFD1	0.11	0.09	1.28	0.201	0.698
Braak	IN_SST	MTHFD1	-0.05	0.05	-0.87	0.382	0.818
Braak	IN_VIP	MTHFD1	0.02	0.03	0.48	0.629	0.831
Braak	Micro	MTHFD1	0.08	0.07	1.15	0.249	0.616
Braak	OPC	MTHFD1	-0.06	0.04	-1.45	0.148	0.5
Braak	Oligo	MTHFD1	-0.06	0.04	-1.56	0.119	0.398
Braak	Astro	MTHFD1L	0.28	0.05	5.22	1.84e-07	4.37e-05
Braak	EN_L2_3_IT	MTHFD1L	-0.04	0.03	-1.24	0.214	0.557
Braak	EN_L3_5_IT_1	MTHFD1L	0.01	0.05	0.30	0.764	0.918
Braak	EN_L3_5_IT_2	MTHFD1L	-0.05	0.05	-1.08	0.279	0.6
Braak	EN_L3_5_IT_3	MTHFD1L	-0.03	0.04	-0.73	0.468	0.755
Braak	EN_L5_6_NP	MTHFD1L	-0.00	0.06	-0.06	0.953	0.999
Braak	EN_L5_ET	MTHFD1L	0.68	0.37	1.85	0.0646	0.8
Braak	EN_L6B	MTHFD1L	-0.07	0.08	-0.83	0.404	0.813
Braak	EN_L6_CT	MTHFD1L	-0.16	0.08	-2.15	0.0315	0.276
Braak	EN_L6_IT_1	MTHFD1L	0.04	0.05	0.80	0.422	0.854
Braak	EN_L6_IT_2	MTHFD1L	0.04	0.06	0.58	0.564	0.935
Braak	Endo	MTHFD1L	0.39	0.15	2.61	0.00906	0.348
Braak	IN_ADARB2	MTHFD1L	-0.08	0.06	-1.47	0.142	0.666
Braak	IN_LAMP5_LHX6	MTHFD1L	-0.01	0.05	-0.20	0.839	0.965
Braak	IN_LAMP5_RELN	MTHFD1L	0.05	0.05	1.12	0.262	0.741
Braak	IN_PVALB	MTHFD1L	0.03	0.04	0.67	0.503	0.927
Braak	IN_PVALB_CHC	MTHFD1L	-0.06	0.06	-0.96	0.335	0.796
Braak	IN_SST	MTHFD1L	0.03	0.05	0.54	0.586	0.897
Braak	IN_VIP	MTHFD1L	-0.06	0.04	-1.53	0.126	0.391
Braak	Micro	MTHFD1L	-0.01	0.04	-0.15	0.879	0.966
Braak	OPC	MTHFD1L	0.04	0.05	0.84	0.399	0.726
Braak	Oligo	MTHFD1L	-0.11	0.08	-1.36	0.174	0.474
Braak	PVM	MTHFD1L	0.13	0.17	0.74	0.461	0.992
Braak	SMC	MTHFD1L	0.29	0.39	0.75	0.454	0.999
Braak	VLMC	MTHFD1L	0.28	0.18	1.51	0.131	0.52
Braak	Astro	MTHFD2	0.01	0.12	0.10	0.921	0.965
Braak	EN_L2_3_IT	MTHFD2	0.10	0.10	0.95	0.344	0.677
Braak	EN_L3_5_IT_2	MTHFD2	-0.16	0.40	-0.40	0.688	0.882
Braak	IN_LAMP5_LHX6	MTHFD2	-0.04	0.10	-0.42	0.677	0.925
Braak	IN_LAMP5_RELN	MTHFD2	0.03	0.10	0.30	0.764	0.954
Braak	IN_PVALB	MTHFD2	-0.19	0.12	-1.64	0.1	0.701
Braak	IN_SST	MTHFD2	-0.21	0.11	-1.91	0.0556	0.465
Braak	IN_VIP	MTHFD2	-0.20	0.10	-2.10	0.0354	0.207
Braak	Micro	MTHFD2	0.03	0.08	0.31	0.756	0.926
Braak	OPC	MTHFD2	0.05	0.09	0.56	0.578	0.831
Braak	Oligo	MTHFD2	0.12	0.09	1.24	0.216	0.523
Braak	Astro	MTHFD2L	0.02	0.05	0.45	0.655	0.823
Braak	EN_L2_3_IT	MTHFD2L	0.14	0.05	2.98	0.0029	0.0614
Braak	EN_L3_5_IT_1	MTHFD2L	0.14	0.05	2.91	0.00365	0.0896
Braak	EN_L3_5_IT_2	MTHFD2L	0.04	0.06	0.63	0.527	0.79
Braak	EN_L3_5_IT_3	MTHFD2L	0.07	0.04	1.69	0.092	0.347
Braak	EN_L5_6_NP	MTHFD2L	0.04	0.07	0.53	0.596	0.953
Braak	EN_L5_ET	MTHFD2L	-1.17	0.73	-1.61	0.107	0.857
Braak	EN_L6B	MTHFD2L	0.08	0.09	0.84	0.402	0.812
Braak	EN_L6_CT	MTHFD2L	0.15	0.08	2.05	0.04	0.31
Braak	EN_L6_IT_1	MTHFD2L	0.27	0.07	3.78	0.000156	0.0285
Braak	EN_L6_IT_2	MTHFD2L	0.31	0.10	3.28	0.00105	0.172
Braak	Endo	MTHFD2L	-0.07	0.12	-0.55	0.579	0.942
Braak	IN_ADARB2	MTHFD2L	-0.05	0.05	-0.91	0.365	0.825
Braak	IN_LAMP5_LHX6	MTHFD2L	-0.02	0.08	-0.32	0.748	0.946
Braak	IN_LAMP5_RELN	MTHFD2L	0.11	0.06	1.73	0.0836	0.531
Braak	IN_PVALB	MTHFD2L	0.02	0.04	0.53	0.596	0.951
Braak	IN_PVALB_CHC	MTHFD2L	0.00	0.07	0.03	0.977	0.996
Braak	IN_SST	MTHFD2L	0.03	0.05	0.64	0.52	0.872
Braak	IN_VIP	MTHFD2L	0.05	0.03	1.57	0.116	0.376
Braak	Micro	MTHFD2L	0.10	0.06	1.53	0.125	0.452
Braak	OPC	MTHFD2L	-0.04	0.04	-1.08	0.279	0.635
Braak	Oligo	MTHFD2L	0.05	0.03	1.52	0.129	0.413
Braak	PC	MTHFD2L	0.13	0.38	0.34	0.732	0.975
Braak	Astro	MTHFR	-0.09	0.05	-1.93	0.0535	0.202
Braak	EN_L2_3_IT	MTHFR	-0.00	0.04	-0.12	0.904	0.966
Braak	EN_L3_5_IT_1	MTHFR	0.01	0.06	0.14	0.888	0.968
Braak	EN_L3_5_IT_2	MTHFR	-0.01	0.04	-0.21	0.834	0.94
Braak	EN_L3_5_IT_3	MTHFR	0.03	0.04	0.56	0.574	0.818
Braak	EN_L5_6_NP	MTHFR	0.00	0.08	0.00	1	1
Braak	EN_L6B	MTHFR	-0.09	0.09	-1.07	0.286	0.736
Braak	EN_L6_CT	MTHFR	-0.13	0.07	-1.93	0.0539	0.355
Braak	EN_L6_IT_1	MTHFR	0.05	0.07	0.70	0.483	0.876
Braak	EN_L6_IT_2	MTHFR	0.10	0.08	1.25	0.21	0.759
Braak	Endo	MTHFR	-0.17	0.30	-0.57	0.57	0.942
Braak	IN_ADARB2	MTHFR	-0.05	0.07	-0.72	0.471	0.87
Braak	IN_LAMP5_LHX6	MTHFR	-0.00	0.08	-0.05	0.96	0.989
Braak	IN_LAMP5_RELN	MTHFR	0.06	0.07	0.80	0.425	0.829
Braak	IN_PVALB	MTHFR	-0.01	0.05	-0.16	0.873	0.989
Braak	IN_PVALB_CHC	MTHFR	-0.07	0.08	-0.88	0.378	0.822
Braak	IN_SST	MTHFR	-0.07	0.06	-1.19	0.234	0.731
Braak	IN_VIP	MTHFR	-0.08	0.04	-1.99	0.0466	0.239
Braak	Micro	MTHFR	0.08	0.05	1.46	0.145	0.486
Braak	OPC	MTHFR	-0.13	0.05	-2.55	0.0106	0.197
Braak	Oligo	MTHFR	-0.03	0.03	-0.90	0.369	0.669
Braak	PC	MTHFR	0.46	0.36	1.27	0.203	0.849
Braak	Astro	MTHFS	0.07	0.10	0.76	0.45	0.685
Braak	EN_L2_3_IT	MTHFS	0.13	0.07	1.77	0.0773	0.353
Braak	EN_L3_5_IT_2	MTHFS	0.05	0.11	0.48	0.628	0.85
Braak	EN_L3_5_IT_3	MTHFS	0.13	0.10	1.30	0.192	0.497
Braak	IN_PVALB	MTHFS	0.02	0.08	0.30	0.767	0.974
Braak	IN_SST	MTHFS	0.02	0.09	0.21	0.83	0.967
Braak	IN_VIP	MTHFS	0.07	0.08	0.89	0.372	0.661
Braak	Oligo	MTHFS	0.14	0.09	1.66	0.0967	0.361
Braak	Astro	MTHFSD	0.02	0.05	0.52	0.606	0.791
Braak	EN_L2_3_IT	MTHFSD	-0.02	0.05	-0.38	0.708	0.892
Braak	EN_L3_5_IT_1	MTHFSD	-0.07	0.09	-0.76	0.446	0.768
Braak	EN_L3_5_IT_2	MTHFSD	-0.02	0.06	-0.28	0.777	0.918
Braak	EN_L3_5_IT_3	MTHFSD	-0.10	0.06	-1.69	0.0909	0.344
Braak	EN_L5_6_NP	MTHFSD	-0.08	0.12	-0.71	0.481	0.925
Braak	EN_L6B	MTHFSD	-0.14	0.11	-1.26	0.208	0.672
Braak	EN_L6_CT	MTHFSD	0.01	0.09	0.16	0.873	0.969
Braak	EN_L6_IT_1	MTHFSD	0.05	0.08	0.64	0.521	0.889
Braak	EN_L6_IT_2	MTHFSD	-0.11	0.12	-0.88	0.379	0.856
Braak	IN_ADARB2	MTHFSD	0.12	0.09	1.32	0.186	0.711
Braak	IN_LAMP5_LHX6	MTHFSD	0.10	0.12	0.88	0.38	0.811
Braak	IN_LAMP5_RELN	MTHFSD	-0.10	0.09	-1.13	0.259	0.738
Braak	IN_PVALB	MTHFSD	0.02	0.07	0.22	0.829	0.983
Braak	IN_SST	MTHFSD	0.00	0.08	0.06	0.956	0.991
Braak	IN_VIP	MTHFSD	-0.03	0.06	-0.52	0.603	0.817
Braak	Micro	MTHFSD	-0.05	0.08	-0.57	0.57	0.847
Braak	OPC	MTHFSD	-0.00	0.06	-0.02	0.985	0.996
Braak	Oligo	MTHFSD	0.02	0.04	0.55	0.585	0.814
Braak	Astro	MTIF2	0.00	0.04	0.12	0.904	0.957
Braak	EN_L2_3_IT	MTIF2	-0.05	0.04	-1.31	0.191	0.529
Braak	EN_L3_5_IT_1	MTIF2	0.01	0.07	0.09	0.925	0.979
Braak	EN_L3_5_IT_2	MTIF2	0.07	0.05	1.38	0.169	0.479
Braak	EN_L3_5_IT_3	MTIF2	-0.05	0.05	-0.99	0.323	0.637
Braak	EN_L5_6_NP	MTIF2	-0.12	0.10	-1.17	0.243	0.841
Braak	EN_L6B	MTIF2	-0.20	0.10	-1.93	0.0534	0.42
Braak	EN_L6_CT	MTIF2	-0.01	0.08	-0.10	0.924	0.981
Braak	EN_L6_IT_1	MTIF2	0.07	0.07	1.08	0.281	0.777
Braak	EN_L6_IT_2	MTIF2	0.11	0.10	1.05	0.293	0.815
Braak	IN_ADARB2	MTIF2	-0.03	0.09	-0.29	0.774	0.96
Braak	IN_LAMP5_LHX6	MTIF2	0.12	0.12	1.01	0.311	0.771
Braak	IN_LAMP5_RELN	MTIF2	0.07	0.09	0.75	0.453	0.846
Braak	IN_PVALB	MTIF2	-0.02	0.05	-0.49	0.626	0.955
Braak	IN_PVALB_CHC	MTIF2	-0.07	0.11	-0.63	0.531	0.885
Braak	IN_SST	MTIF2	-0.06	0.07	-0.88	0.382	0.818
Braak	IN_VIP	MTIF2	0.06	0.05	1.21	0.228	0.529
Braak	Micro	MTIF2	0.02	0.05	0.28	0.78	0.935
Braak	OPC	MTIF2	-0.02	0.05	-0.30	0.766	0.923
Braak	Oligo	MTIF2	-0.02	0.04	-0.52	0.605	0.825
Braak	Astro	MTIF3	-0.03	0.03	-1.02	0.309	0.559
Braak	EN_L2_3_IT	MTIF3	0.02	0.03	0.56	0.573	0.826
Braak	EN_L3_5_IT_1	MTIF3	0.11	0.05	2.06	0.0389	0.288
Braak	EN_L3_5_IT_2	MTIF3	0.06	0.04	1.35	0.177	0.491
Braak	EN_L3_5_IT_3	MTIF3	0.08	0.04	2.20	0.0282	0.183
Braak	EN_L5_6_NP	MTIF3	-0.02	0.07	-0.23	0.82	0.986
Braak	EN_L5_ET	MTIF3	0.22	0.55	0.40	0.69	0.979
Braak	EN_L6B	MTIF3	-0.04	0.07	-0.56	0.576	0.888
Braak	EN_L6_CT	MTIF3	0.06	0.06	1.10	0.27	0.674
Braak	EN_L6_IT_1	MTIF3	-0.03	0.06	-0.49	0.622	0.924
Braak	EN_L6_IT_2	MTIF3	-0.06	0.08	-0.75	0.451	0.893
Braak	Endo	MTIF3	-0.08	0.34	-0.25	0.804	0.974
Braak	IN_ADARB2	MTIF3	0.10	0.06	1.57	0.118	0.634
Braak	IN_LAMP5_LHX6	MTIF3	0.02	0.07	0.25	0.8	0.957
Braak	IN_LAMP5_RELN	MTIF3	-0.01	0.05	-0.28	0.781	0.96
Braak	IN_PVALB	MTIF3	0.05	0.04	1.30	0.193	0.797
Braak	IN_PVALB_CHC	MTIF3	-0.08	0.07	-1.05	0.293	0.768
Braak	IN_SST	MTIF3	0.02	0.05	0.43	0.669	0.924
Braak	IN_VIP	MTIF3	0.07	0.04	1.85	0.064	0.278
Braak	Micro	MTIF3	-0.06	0.05	-1.21	0.228	0.595
Braak	OPC	MTIF3	-0.03	0.04	-0.90	0.367	0.703
Braak	Oligo	MTIF3	0.03	0.03	1.18	0.24	0.548
Braak	PC	MTIF3	0.46	0.47	0.97	0.33	0.924
Braak	Astro	MTLN	0.15	0.06	2.34	0.0191	0.106
Braak	EN_L2_3_IT	MTLN	0.09	0.05	1.94	0.052	0.29
Braak	EN_L3_5_IT_1	MTLN	0.05	0.08	0.57	0.565	0.827
Braak	EN_L3_5_IT_2	MTLN	0.03	0.06	0.44	0.662	0.867
Braak	EN_L3_5_IT_3	MTLN	-0.04	0.06	-0.63	0.527	0.792
Braak	EN_L5_6_NP	MTLN	0.08	0.39	0.21	0.833	0.986
Braak	EN_L6B	MTLN	0.05	0.11	0.48	0.63	0.91
Braak	EN_L6_CT	MTLN	0.15	0.11	1.35	0.177	0.582
Braak	EN_L6_IT_1	MTLN	-0.03	0.08	-0.33	0.741	0.954
Braak	EN_L6_IT_2	MTLN	0.14	0.11	1.36	0.173	0.735
Braak	IN_ADARB2	MTLN	0.11	0.11	1.01	0.31	0.79
Braak	IN_LAMP5_RELN	MTLN	0.13	0.10	1.28	0.199	0.685
Braak	IN_PVALB	MTLN	0.06	0.07	0.86	0.389	0.89
Braak	IN_SST	MTLN	-0.02	0.09	-0.18	0.856	0.971
Braak	IN_VIP	MTLN	0.05	0.06	0.78	0.435	0.707
Braak	Micro	MTLN	-0.01	0.09	-0.09	0.93	0.981
Braak	OPC	MTLN	-0.04	0.07	-0.57	0.568	0.825
Braak	Oligo	MTLN	-0.05	0.05	-1.17	0.244	0.553
Braak	Astro	MTM1	-0.02	0.05	-0.37	0.712	0.857
Braak	EN_L2_3_IT	MTM1	0.04	0.02	1.84	0.0665	0.327
Braak	EN_L3_5_IT_1	MTM1	0.05	0.05	1.07	0.285	0.654
Braak	EN_L3_5_IT_2	MTM1	0.01	0.03	0.45	0.655	0.863
Braak	EN_L3_5_IT_3	MTM1	-0.02	0.03	-0.77	0.442	0.736
Braak	EN_L5_6_NP	MTM1	0.12	0.06	1.95	0.0509	0.659
Braak	EN_L5_ET	MTM1	0.31	0.37	0.83	0.404	0.959
Braak	EN_L6B	MTM1	0.10	0.06	1.79	0.074	0.473
Braak	EN_L6_CT	MTM1	0.07	0.05	1.43	0.153	0.552
Braak	EN_L6_IT_1	MTM1	0.01	0.05	0.28	0.778	0.964
Braak	EN_L6_IT_2	MTM1	0.16	0.07	2.31	0.0208	0.395
Braak	Endo	MTM1	-0.14	0.10	-1.46	0.145	0.743
Braak	IN_ADARB2	MTM1	0.08	0.06	1.39	0.165	0.689
Braak	IN_LAMP5_LHX6	MTM1	0.04	0.05	0.79	0.43	0.834
Braak	IN_LAMP5_RELN	MTM1	0.03	0.05	0.69	0.489	0.862
Braak	IN_PVALB	MTM1	0.02	0.04	0.51	0.61	0.954
Braak	IN_PVALB_CHC	MTM1	-0.08	0.06	-1.34	0.18	0.671
Braak	IN_SST	MTM1	0.06	0.05	1.20	0.231	0.73
Braak	IN_VIP	MTM1	0.07	0.03	2.35	0.019	0.152
Braak	Micro	MTM1	0.17	0.05	3.32	0.000907	0.0218
Braak	OPC	MTM1	0.18	0.05	3.38	0.000714	0.0813
Braak	Oligo	MTM1	0.04	0.03	1.40	0.163	0.461
Braak	PC	MTM1	-0.08	0.12	-0.71	0.479	0.934
Braak	PVM	MTM1	0.05	0.13	0.37	0.711	0.992
Braak	VLMC	MTM1	0.10	0.12	0.88	0.38	0.757
Braak	Astro	MTMR1	-0.11	0.05	-2.34	0.0195	0.108
Braak	EN_L2_3_IT	MTMR1	-0.03	0.03	-0.99	0.324	0.66
Braak	EN_L3_5_IT_1	MTMR1	0.02	0.04	0.38	0.707	0.896
Braak	EN_L3_5_IT_2	MTMR1	-0.06	0.04	-1.58	0.114	0.394
Braak	EN_L3_5_IT_3	MTMR1	-0.03	0.03	-1.00	0.316	0.631
Braak	EN_L5_6_NP	MTMR1	-0.11	0.05	-2.17	0.0299	0.598
Braak	EN_L5_ET	MTMR1	-0.55	0.39	-1.41	0.16	0.892
Braak	EN_L6B	MTMR1	-0.02	0.06	-0.26	0.794	0.956
Braak	EN_L6_CT	MTMR1	-0.04	0.05	-0.70	0.484	0.812
Braak	EN_L6_IT_1	MTMR1	-0.04	0.05	-0.68	0.498	0.882
Braak	EN_L6_IT_2	MTMR1	0.04	0.07	0.50	0.614	0.944
Braak	Endo	MTMR1	0.09	0.34	0.25	0.799	0.973
Braak	IN_ADARB2	MTMR1	0.04	0.05	0.75	0.453	0.861
Braak	IN_LAMP5_LHX6	MTMR1	-0.04	0.05	-0.87	0.385	0.812
Braak	IN_LAMP5_RELN	MTMR1	-0.00	0.04	-0.01	0.992	0.999
Braak	IN_PVALB	MTMR1	-0.03	0.04	-0.78	0.438	0.905
Braak	IN_PVALB_CHC	MTMR1	0.00	0.06	0.01	0.993	0.998
Braak	IN_SST	MTMR1	-0.06	0.05	-1.27	0.203	0.7
Braak	IN_VIP	MTMR1	-0.02	0.03	-0.81	0.417	0.695
Braak	Micro	MTMR1	-0.02	0.05	-0.51	0.61	0.863
Braak	OPC	MTMR1	-0.01	0.04	-0.18	0.86	0.956
Braak	Oligo	MTMR1	-0.01	0.03	-0.43	0.667	0.86
Braak	PC	MTMR1	-0.34	0.34	-1.02	0.31	0.923
Braak	VLMC	MTMR1	0.01	0.12	0.08	0.933	0.987
Braak	Astro	MTMR10	-0.04	0.04	-0.88	0.381	0.627
Braak	EN_L2_3_IT	MTMR10	0.06	0.03	1.96	0.0498	0.284
Braak	EN_L3_5_IT_1	MTMR10	0.01	0.06	0.17	0.868	0.96
Braak	EN_L3_5_IT_2	MTMR10	0.06	0.04	1.60	0.109	0.387
Braak	EN_L3_5_IT_3	MTMR10	0.05	0.04	1.35	0.178	0.48
Braak	EN_L5_6_NP	MTMR10	0.01	0.09	0.11	0.909	0.996
Braak	EN_L5_ET	MTMR10	-0.54	0.61	-0.88	0.38	0.957
Braak	EN_L6B	MTMR10	-0.00	0.08	-0.00	0.999	1
Braak	EN_L6_CT	MTMR10	-0.03	0.07	-0.47	0.636	0.887
Braak	EN_L6_IT_1	MTMR10	0.09	0.07	1.33	0.182	0.702
Braak	EN_L6_IT_2	MTMR10	0.08	0.10	0.81	0.418	0.877
Braak	Endo	MTMR10	-0.13	0.09	-1.39	0.166	0.762
Braak	IN_ADARB2	MTMR10	-0.11	0.07	-1.62	0.104	0.613
Braak	IN_LAMP5_LHX6	MTMR10	0.18	0.10	1.69	0.0901	0.552
Braak	IN_LAMP5_RELN	MTMR10	0.06	0.06	1.04	0.298	0.765
Braak	IN_PVALB	MTMR10	0.03	0.07	0.42	0.676	0.963
Braak	IN_PVALB_CHC	MTMR10	0.14	0.11	1.18	0.238	0.728
Braak	IN_SST	MTMR10	-0.04	0.08	-0.58	0.56	0.887
Braak	IN_VIP	MTMR10	0.03	0.04	0.86	0.392	0.677
Braak	Micro	MTMR10	-0.01	0.04	-0.19	0.848	0.955
Braak	OPC	MTMR10	0.06	0.04	1.61	0.108	0.445
Braak	Oligo	MTMR10	-0.04	0.03	-1.15	0.25	0.56
Braak	PC	MTMR10	0.31	0.30	1.03	0.301	0.914
Braak	PVM	MTMR10	-0.07	0.12	-0.57	0.566	0.992
Braak	VLMC	MTMR10	0.13	0.12	1.12	0.262	0.667
Braak	Astro	MTMR11	0.47	0.12	3.93	8.45e-05	0.00307
Braak	EN_L2_3_IT	MTMR11	0.02	0.07	0.24	0.808	0.933
Braak	EN_L3_5_IT_1	MTMR11	-0.06	0.10	-0.63	0.529	0.81
Braak	EN_L3_5_IT_2	MTMR11	0.01	0.08	0.10	0.921	0.973
Braak	EN_L3_5_IT_3	MTMR11	0.24	0.33	0.72	0.47	0.756
Braak	IN_PVALB	MTMR11	0.02	0.09	0.22	0.824	0.982
Braak	IN_VIP	MTMR11	0.07	0.10	0.71	0.477	0.737
Braak	Oligo	MTMR11	0.10	0.07	1.39	0.163	0.461
Braak	Astro	MTMR12	-0.04	0.03	-1.11	0.268	0.515
Braak	EN_L2_3_IT	MTMR12	0.04	0.02	2.04	0.0412	0.259
Braak	EN_L3_5_IT_1	MTMR12	0.03	0.04	0.77	0.441	0.766
Braak	EN_L3_5_IT_2	MTMR12	0.01	0.03	0.51	0.61	0.84
Braak	EN_L3_5_IT_3	MTMR12	0.03	0.03	1.28	0.202	0.509
Braak	EN_L5_6_NP	MTMR12	-0.01	0.06	-0.19	0.847	0.987
Braak	EN_L5_ET	MTMR12	-0.40	0.35	-1.14	0.253	0.923
Braak	EN_L6B	MTMR12	-0.06	0.05	-1.28	0.2	0.667
Braak	EN_L6_CT	MTMR12	-0.01	0.04	-0.34	0.731	0.919
Braak	EN_L6_IT_1	MTMR12	0.13	0.04	3.41	0.000654	0.0714
Braak	EN_L6_IT_2	MTMR12	0.03	0.05	0.63	0.532	0.924
Braak	Endo	MTMR12	0.17	0.11	1.49	0.137	0.734
Braak	IN_ADARB2	MTMR12	-0.04	0.04	-0.83	0.407	0.842
Braak	IN_LAMP5_LHX6	MTMR12	-0.00	0.05	-0.06	0.952	0.986
Braak	IN_LAMP5_RELN	MTMR12	0.04	0.04	0.91	0.363	0.803
Braak	IN_PVALB	MTMR12	-0.03	0.03	-0.94	0.346	0.876
Braak	IN_PVALB_CHC	MTMR12	-0.02	0.06	-0.30	0.765	0.955
Braak	IN_SST	MTMR12	-0.02	0.03	-0.60	0.547	0.882
Braak	IN_VIP	MTMR12	-0.02	0.03	-0.72	0.473	0.734
Braak	Micro	MTMR12	0.06	0.05	1.14	0.254	0.622
Braak	OPC	MTMR12	-0.02	0.03	-0.76	0.445	0.755
Braak	Oligo	MTMR12	-0.01	0.02	-0.36	0.721	0.887
Braak	PC	MTMR12	-0.33	0.28	-1.16	0.245	0.876
Braak	VLMC	MTMR12	0.07	0.12	0.54	0.591	0.874
Braak	Astro	MTMR14	0.03	0.04	0.63	0.531	0.742
Braak	EN_L2_3_IT	MTMR14	-0.06	0.03	-1.76	0.0779	0.354
Braak	EN_L3_5_IT_1	MTMR14	-0.03	0.06	-0.56	0.578	0.833
Braak	EN_L3_5_IT_2	MTMR14	-0.04	0.04	-1.10	0.272	0.593
Braak	EN_L3_5_IT_3	MTMR14	-0.04	0.04	-1.00	0.319	0.634
Braak	EN_L5_6_NP	MTMR14	-0.02	0.09	-0.19	0.853	0.988
Braak	EN_L6B	MTMR14	-0.00	0.07	-0.02	0.981	0.997
Braak	EN_L6_CT	MTMR14	-0.05	0.07	-0.73	0.464	0.802
Braak	EN_L6_IT_1	MTMR14	-0.05	0.06	-0.93	0.352	0.817
Braak	EN_L6_IT_2	MTMR14	-0.00	0.09	-0.02	0.983	0.997
Braak	Endo	MTMR14	-0.39	0.35	-1.11	0.268	0.843
Braak	IN_ADARB2	MTMR14	-0.11	0.07	-1.49	0.135	0.656
Braak	IN_LAMP5_LHX6	MTMR14	-0.12	0.08	-1.47	0.142	0.621
Braak	IN_LAMP5_RELN	MTMR14	0.11	0.07	1.57	0.117	0.582
Braak	IN_PVALB	MTMR14	-0.02	0.05	-0.32	0.748	0.973
Braak	IN_PVALB_CHC	MTMR14	-0.06	0.10	-0.58	0.56	0.897
Braak	IN_SST	MTMR14	-0.00	0.06	-0.01	0.993	0.999
Braak	IN_VIP	MTMR14	-0.05	0.04	-1.24	0.215	0.515
Braak	Micro	MTMR14	-0.01	0.04	-0.34	0.737	0.917
Braak	OPC	MTMR14	0.07	0.04	1.52	0.128	0.474
Braak	Oligo	MTMR14	0.12	0.03	3.55	0.000379	0.0234
Braak	PC	MTMR14	0.19	0.31	0.62	0.538	0.946
Braak	PVM	MTMR14	-0.10	0.14	-0.71	0.478	0.992
Braak	Astro	MTMR2	0.03	0.03	1.02	0.308	0.558
Braak	EN_L2_3_IT	MTMR2	0.02	0.03	0.48	0.635	0.857
Braak	EN_L3_5_IT_1	MTMR2	-0.02	0.04	-0.54	0.586	0.837
Braak	EN_L3_5_IT_2	MTMR2	-0.06	0.03	-2.29	0.0222	0.164
Braak	EN_L3_5_IT_3	MTMR2	-0.03	0.03	-1.02	0.309	0.624
Braak	EN_L5_6_NP	MTMR2	0.06	0.06	0.96	0.338	0.893
Braak	EN_L5_ET	MTMR2	-0.41	0.41	-1.00	0.316	0.94
Braak	EN_L6B	MTMR2	0.01	0.05	0.23	0.82	0.962
Braak	EN_L6_CT	MTMR2	-0.04	0.04	-0.84	0.4	0.765
Braak	EN_L6_IT_1	MTMR2	0.02	0.04	0.50	0.619	0.924
Braak	EN_L6_IT_2	MTMR2	-0.05	0.06	-0.84	0.403	0.869
Braak	Endo	MTMR2	-0.07	0.10	-0.69	0.489	0.923
Braak	IN_ADARB2	MTMR2	-0.05	0.04	-1.16	0.245	0.753
Braak	IN_LAMP5_LHX6	MTMR2	0.01	0.05	0.15	0.884	0.975
Braak	IN_LAMP5_RELN	MTMR2	0.07	0.04	1.73	0.0839	0.531
Braak	IN_PVALB	MTMR2	0.02	0.03	0.58	0.565	0.945
Braak	IN_PVALB_CHC	MTMR2	-0.07	0.06	-1.25	0.211	0.709
Braak	IN_SST	MTMR2	0.03	0.04	0.78	0.437	0.842
Braak	IN_VIP	MTMR2	-0.01	0.03	-0.49	0.622	0.827
Braak	Micro	MTMR2	-0.05	0.05	-0.95	0.344	0.705
Braak	OPC	MTMR2	-0.04	0.03	-1.33	0.182	0.54
Braak	Oligo	MTMR2	0.01	0.04	0.17	0.864	0.95
Braak	PC	MTMR2	-0.14	0.09	-1.56	0.119	0.791
Braak	SMC	MTMR2	0.32	0.21	1.52	0.129	0.999
Braak	VLMC	MTMR2	0.11	0.09	1.23	0.221	0.626
Braak	Adaptive	MTMR3	0.10	0.17	0.56	0.576	0.992
Braak	Astro	MTMR3	-0.04	0.03	-1.26	0.209	0.448
Braak	EN_L2_3_IT	MTMR3	-0.01	0.02	-0.27	0.787	0.926
Braak	EN_L3_5_IT_1	MTMR3	0.00	0.04	0.09	0.927	0.979
Braak	EN_L3_5_IT_2	MTMR3	0.03	0.03	0.93	0.355	0.668
Braak	EN_L3_5_IT_3	MTMR3	-0.03	0.03	-1.06	0.287	0.604
Braak	EN_L5_6_NP	MTMR3	-0.05	0.05	-1.04	0.299	0.882
Braak	EN_L5_ET	MTMR3	-0.19	0.35	-0.54	0.588	0.973
Braak	EN_L6B	MTMR3	0.08	0.05	1.65	0.0998	0.53
Braak	EN_L6_CT	MTMR3	-0.03	0.04	-0.73	0.467	0.805
Braak	EN_L6_IT_1	MTMR3	0.00	0.04	0.01	0.995	1
Braak	EN_L6_IT_2	MTMR3	0.07	0.05	1.45	0.147	0.705
Braak	Endo	MTMR3	-0.09	0.08	-1.09	0.278	0.852
Braak	IN_ADARB2	MTMR3	-0.01	0.04	-0.34	0.734	0.95
Braak	IN_LAMP5_LHX6	MTMR3	0.06	0.04	1.47	0.141	0.62
Braak	IN_LAMP5_RELN	MTMR3	0.06	0.03	1.77	0.0764	0.515
Braak	IN_PVALB	MTMR3	-0.01	0.03	-0.23	0.817	0.98
Braak	IN_PVALB_CHC	MTMR3	-0.00	0.05	-0.09	0.93	0.988
Braak	IN_SST	MTMR3	-0.03	0.03	-0.91	0.364	0.81
Braak	IN_VIP	MTMR3	0.01	0.02	0.57	0.566	0.794
Braak	Micro	MTMR3	-0.05	0.04	-1.26	0.209	0.572
Braak	OPC	MTMR3	0.04	0.03	1.46	0.144	0.496
Braak	Oligo	MTMR3	0.07	0.03	2.55	0.0109	0.125
Braak	PC	MTMR3	-0.03	0.08	-0.36	0.719	0.971
Braak	PVM	MTMR3	0.04	0.10	0.38	0.702	0.992
Braak	SMC	MTMR3	0.17	0.21	0.78	0.438	0.999
Braak	VLMC	MTMR3	0.03	0.08	0.39	0.699	0.918
Braak	Astro	MTMR4	-0.04	0.04	-1.04	0.298	0.547
Braak	EN_L2_3_IT	MTMR4	-0.07	0.03	-2.25	0.0243	0.197
Braak	EN_L3_5_IT_1	MTMR4	-0.02	0.05	-0.31	0.76	0.917
Braak	EN_L3_5_IT_2	MTMR4	-0.05	0.04	-1.30	0.195	0.513
Braak	EN_L3_5_IT_3	MTMR4	-0.04	0.04	-1.02	0.309	0.625
Braak	EN_L5_6_NP	MTMR4	-0.04	0.06	-0.56	0.575	0.948
Braak	EN_L5_ET	MTMR4	-0.77	0.42	-1.84	0.0656	0.8
Braak	EN_L6B	MTMR4	0.00	0.07	0.01	0.995	0.999
Braak	EN_L6_CT	MTMR4	-0.05	0.06	-0.88	0.378	0.751
Braak	EN_L6_IT_1	MTMR4	-0.05	0.06	-0.79	0.43	0.855
Braak	EN_L6_IT_2	MTMR4	-0.06	0.08	-0.86	0.392	0.863
Braak	IN_ADARB2	MTMR4	-0.02	0.06	-0.40	0.687	0.939
Braak	IN_LAMP5_LHX6	MTMR4	-0.00	0.07	-0.00	0.996	0.999
Braak	IN_LAMP5_RELN	MTMR4	-0.03	0.05	-0.62	0.537	0.883
Braak	IN_PVALB	MTMR4	-0.04	0.04	-1.12	0.262	0.838
Braak	IN_PVALB_CHC	MTMR4	-0.03	0.06	-0.44	0.66	0.924
Braak	IN_SST	MTMR4	-0.03	0.05	-0.65	0.516	0.871
Braak	IN_VIP	MTMR4	-0.01	0.03	-0.37	0.712	0.875
Braak	Micro	MTMR4	-0.05	0.06	-0.81	0.417	0.757
Braak	OPC	MTMR4	0.00	0.04	0.00	1	1
Braak	Oligo	MTMR4	0.02	0.03	0.79	0.43	0.719
Braak	PC	MTMR4	0.30	0.33	0.92	0.36	0.925
Braak	Astro	MTMR6	-0.07	0.04	-2.03	0.0424	0.175
Braak	EN_L2_3_IT	MTMR6	0.04	0.03	1.17	0.242	0.588
Braak	EN_L3_5_IT_1	MTMR6	0.06	0.05	1.24	0.217	0.593
Braak	EN_L3_5_IT_2	MTMR6	-0.03	0.04	-0.91	0.365	0.676
Braak	EN_L3_5_IT_3	MTMR6	0.01	0.04	0.36	0.719	0.89
Braak	EN_L5_6_NP	MTMR6	0.08	0.07	1.16	0.245	0.843
Braak	EN_L5_ET	MTMR6	-0.03	0.47	-0.06	0.949	0.996
Braak	EN_L6B	MTMR6	0.10	0.06	1.68	0.0931	0.518
Braak	EN_L6_CT	MTMR6	-0.00	0.05	-0.02	0.988	0.998
Braak	EN_L6_IT_1	MTMR6	0.03	0.05	0.58	0.56	0.904
Braak	EN_L6_IT_2	MTMR6	0.01	0.07	0.20	0.842	0.972
Braak	Endo	MTMR6	0.04	0.30	0.14	0.89	0.989
Braak	IN_ADARB2	MTMR6	-0.05	0.05	-0.96	0.336	0.81
Braak	IN_LAMP5_LHX6	MTMR6	-0.03	0.05	-0.56	0.578	0.893
Braak	IN_LAMP5_RELN	MTMR6	-0.04	0.05	-0.76	0.447	0.842
Braak	IN_PVALB	MTMR6	-0.02	0.04	-0.52	0.605	0.954
Braak	IN_PVALB_CHC	MTMR6	0.05	0.06	0.77	0.443	0.853
Braak	IN_SST	MTMR6	-0.01	0.04	-0.32	0.75	0.946
Braak	IN_VIP	MTMR6	-0.03	0.03	-1.12	0.261	0.563
Braak	Micro	MTMR6	0.07	0.06	1.22	0.221	0.588
Braak	OPC	MTMR6	0.01	0.03	0.35	0.729	0.908
Braak	Oligo	MTMR6	-0.01	0.03	-0.43	0.67	0.862
Braak	PC	MTMR6	-0.14	0.37	-0.39	0.695	0.964
Braak	PVM	MTMR6	-0.10	0.16	-0.65	0.516	0.992
Braak	Astro	MTMR7	-0.11	0.06	-1.70	0.0898	0.273
Braak	EN_L2_3_IT	MTMR7	0.02	0.02	0.91	0.361	0.692
Braak	EN_L3_5_IT_1	MTMR7	-0.02	0.04	-0.62	0.534	0.812
Braak	EN_L3_5_IT_2	MTMR7	0.02	0.03	0.57	0.569	0.816
Braak	EN_L3_5_IT_3	MTMR7	-0.00	0.03	-0.14	0.887	0.962
Braak	EN_L5_6_NP	MTMR7	-0.03	0.04	-0.72	0.472	0.925
Braak	EN_L5_ET	MTMR7	-0.23	0.30	-0.76	0.449	0.961
Braak	EN_L6B	MTMR7	0.01	0.05	0.30	0.767	0.95
Braak	EN_L6_CT	MTMR7	0.00	0.04	0.04	0.971	0.993
Braak	EN_L6_IT_1	MTMR7	0.09	0.04	2.16	0.0309	0.393
Braak	EN_L6_IT_2	MTMR7	-0.00	0.06	-0.00	0.996	0.999
Braak	IN_ADARB2	MTMR7	0.04	0.03	1.34	0.18	0.706
Braak	IN_LAMP5_LHX6	MTMR7	0.04	0.04	1.20	0.23	0.705
Braak	IN_LAMP5_RELN	MTMR7	-0.03	0.03	-1.02	0.309	0.77
Braak	IN_PVALB	MTMR7	0.01	0.03	0.35	0.73	0.97
Braak	IN_PVALB_CHC	MTMR7	-0.01	0.04	-0.24	0.809	0.961
Braak	IN_SST	MTMR7	0.01	0.03	0.25	0.804	0.961
Braak	IN_VIP	MTMR7	0.01	0.02	0.33	0.743	0.891
Braak	Micro	MTMR7	0.02	0.08	0.22	0.829	0.951
Braak	OPC	MTMR7	-0.08	0.04	-2.30	0.0213	0.247
Braak	Oligo	MTMR7	-0.09	0.04	-2.33	0.0198	0.169
Braak	Astro	MTMR8	0.07	0.06	1.11	0.266	0.513
Braak	EN_L2_3_IT	MTMR8	0.04	0.04	0.89	0.373	0.701
Braak	EN_L3_5_IT_1	MTMR8	0.07	0.08	0.87	0.382	0.731
Braak	EN_L3_5_IT_2	MTMR8	0.07	0.05	1.25	0.21	0.529
Braak	EN_L3_5_IT_3	MTMR8	-0.00	0.06	-0.03	0.978	0.994
Braak	EN_L5_6_NP	MTMR8	-0.11	0.10	-1.01	0.311	0.885
Braak	EN_L6B	MTMR8	0.11	0.11	0.95	0.343	0.776
Braak	EN_L6_CT	MTMR8	0.01	0.09	0.11	0.912	0.978
Braak	EN_L6_IT_1	MTMR8	0.03	0.08	0.32	0.75	0.957
Braak	EN_L6_IT_2	MTMR8	0.13	0.10	1.26	0.209	0.759
Braak	IN_ADARB2	MTMR8	-0.14	0.07	-1.98	0.0479	0.491
Braak	IN_LAMP5_LHX6	MTMR8	0.12	0.10	1.18	0.239	0.713
Braak	IN_LAMP5_RELN	MTMR8	0.02	0.08	0.24	0.813	0.967
Braak	IN_PVALB	MTMR8	0.04	0.06	0.70	0.486	0.921
Braak	IN_PVALB_CHC	MTMR8	0.05	0.11	0.49	0.626	0.918
Braak	IN_SST	MTMR8	-0.02	0.07	-0.22	0.823	0.964
Braak	IN_VIP	MTMR8	0.06	0.05	1.27	0.204	0.502
Braak	Micro	MTMR8	0.00	0.06	0.04	0.965	0.99
Braak	OPC	MTMR8	-0.03	0.06	-0.52	0.604	0.845
Braak	Oligo	MTMR8	0.03	0.04	0.59	0.552	0.796
Braak	Astro	MTMR9	0.01	0.03	0.30	0.762	0.885
Braak	EN_L2_3_IT	MTMR9	0.06	0.02	2.60	0.00923	0.118
Braak	EN_L3_5_IT_1	MTMR9	0.08	0.05	1.81	0.0708	0.372
Braak	EN_L3_5_IT_2	MTMR9	0.01	0.03	0.33	0.745	0.904
Braak	EN_L3_5_IT_3	MTMR9	0.04	0.03	1.19	0.235	0.549
Braak	EN_L5_6_NP	MTMR9	0.11	0.06	1.76	0.0782	0.712
Braak	EN_L5_ET	MTMR9	0.13	0.46	0.28	0.776	0.981
Braak	EN_L6B	MTMR9	-0.00	0.05	-0.06	0.951	0.991
Braak	EN_L6_CT	MTMR9	0.03	0.05	0.71	0.475	0.808
Braak	EN_L6_IT_1	MTMR9	0.02	0.04	0.49	0.623	0.925
Braak	EN_L6_IT_2	MTMR9	0.05	0.06	0.73	0.465	0.901
Braak	Endo	MTMR9	0.29	0.10	2.80	0.00506	0.278
Braak	IN_ADARB2	MTMR9	-0.09	0.05	-1.71	0.0874	0.577
Braak	IN_LAMP5_LHX6	MTMR9	-0.04	0.05	-0.71	0.479	0.858
Braak	IN_LAMP5_RELN	MTMR9	0.03	0.05	0.65	0.513	0.873
Braak	IN_PVALB	MTMR9	-0.02	0.04	-0.61	0.544	0.938
Braak	IN_PVALB_CHC	MTMR9	0.10	0.06	1.66	0.0959	0.553
Braak	IN_SST	MTMR9	-0.04	0.04	-1.02	0.309	0.781
Braak	IN_VIP	MTMR9	0.02	0.03	0.68	0.498	0.752
Braak	Micro	MTMR9	-0.06	0.04	-1.42	0.157	0.5
Braak	OPC	MTMR9	-0.00	0.03	-0.03	0.976	0.993
Braak	Oligo	MTMR9	0.00	0.02	0.07	0.944	0.982
Braak	PC	MTMR9	0.39	0.33	1.16	0.247	0.878
Braak	PVM	MTMR9	-0.04	0.43	-0.09	0.929	0.994
Braak	VLMC	MTMR9	0.18	0.41	0.44	0.662	0.902
Braak	Astro	MTO1	-0.01	0.04	-0.28	0.782	0.894
Braak	EN_L2_3_IT	MTO1	0.01	0.03	0.37	0.71	0.892
Braak	EN_L3_5_IT_1	MTO1	0.03	0.06	0.50	0.617	0.855
Braak	EN_L3_5_IT_2	MTO1	0.06	0.04	1.49	0.135	0.428
Braak	EN_L3_5_IT_3	MTO1	0.05	0.04	1.23	0.218	0.529
Braak	EN_L5_6_NP	MTO1	-0.08	0.08	-0.94	0.349	0.893
Braak	EN_L6B	MTO1	0.11	0.08	1.35	0.177	0.638
Braak	EN_L6_CT	MTO1	-0.02	0.06	-0.27	0.785	0.94
Braak	EN_L6_IT_1	MTO1	0.09	0.06	1.58	0.114	0.612
Braak	EN_L6_IT_2	MTO1	-0.06	0.08	-0.68	0.498	0.912
Braak	Endo	MTO1	0.24	0.35	0.69	0.493	0.924
Braak	IN_ADARB2	MTO1	-0.02	0.07	-0.33	0.739	0.952
Braak	IN_LAMP5_LHX6	MTO1	-0.03	0.08	-0.40	0.689	0.928
Braak	IN_LAMP5_RELN	MTO1	0.05	0.06	0.95	0.343	0.791
Braak	IN_PVALB	MTO1	0.05	0.04	1.32	0.186	0.792
Braak	IN_PVALB_CHC	MTO1	0.02	0.08	0.27	0.788	0.959
Braak	IN_SST	MTO1	0.04	0.06	0.72	0.471	0.856
Braak	IN_VIP	MTO1	0.04	0.04	1.13	0.26	0.562
Braak	Micro	MTO1	-0.03	0.05	-0.52	0.606	0.861
Braak	OPC	MTO1	0.03	0.05	0.63	0.527	0.804
Braak	Oligo	MTO1	0.02	0.03	0.91	0.361	0.662
Braak	PC	MTO1	0.49	0.38	1.28	0.2	0.849
Braak	Astro	MTOR	-0.06	0.03	-1.84	0.0653	0.227
Braak	EN_L2_3_IT	MTOR	-0.06	0.02	-2.63	0.00856	0.113
Braak	EN_L3_5_IT_1	MTOR	-0.03	0.04	-0.78	0.438	0.766
Braak	EN_L3_5_IT_2	MTOR	-0.06	0.03	-2.11	0.0351	0.212
Braak	EN_L3_5_IT_3	MTOR	-0.07	0.03	-2.34	0.0195	0.149
Braak	EN_L5_6_NP	MTOR	-0.04	0.05	-0.73	0.465	0.924
Braak	EN_L5_ET	MTOR	0.29	0.41	0.72	0.473	0.965
Braak	EN_L6B	MTOR	-0.06	0.05	-1.19	0.236	0.696
Braak	EN_L6_CT	MTOR	-0.07	0.05	-1.55	0.122	0.502
Braak	EN_L6_IT_1	MTOR	-0.01	0.04	-0.31	0.76	0.959
Braak	EN_L6_IT_2	MTOR	-0.03	0.05	-0.54	0.592	0.94
Braak	Endo	MTOR	0.01	0.09	0.09	0.926	0.991
Braak	IN_ADARB2	MTOR	-0.06	0.04	-1.38	0.169	0.695
Braak	IN_LAMP5_LHX6	MTOR	0.01	0.05	0.20	0.839	0.965
Braak	IN_LAMP5_RELN	MTOR	-0.02	0.03	-0.51	0.611	0.911
Braak	IN_PVALB	MTOR	-0.02	0.03	-0.58	0.561	0.944
Braak	IN_PVALB_CHC	MTOR	-0.06	0.06	-1.03	0.305	0.776
Braak	IN_SST	MTOR	-0.03	0.04	-0.93	0.35	0.801
Braak	IN_VIP	MTOR	-0.04	0.03	-1.54	0.123	0.387
Braak	Micro	MTOR	-0.04	0.04	-0.99	0.322	0.685
Braak	OPC	MTOR	-0.02	0.03	-0.69	0.492	0.785
Braak	Oligo	MTOR	-0.01	0.02	-0.36	0.72	0.887
Braak	PC	MTOR	-0.02	0.11	-0.23	0.817	0.986
Braak	PVM	MTOR	0.02	0.32	0.08	0.938	0.997
Braak	VLMC	MTOR	0.17	0.11	1.53	0.127	0.512
Braak	Astro	MTPAP	-0.02	0.04	-0.48	0.633	0.81
Braak	EN_L2_3_IT	MTPAP	0.05	0.03	1.77	0.077	0.353
Braak	EN_L3_5_IT_1	MTPAP	0.11	0.06	1.97	0.0488	0.319
Braak	EN_L3_5_IT_2	MTPAP	-0.00	0.04	-0.08	0.937	0.979
Braak	EN_L3_5_IT_3	MTPAP	0.05	0.05	1.02	0.306	0.622
Braak	EN_L5_6_NP	MTPAP	0.01	0.07	0.08	0.94	0.998
Braak	EN_L6B	MTPAP	0.03	0.07	0.34	0.731	0.938
Braak	EN_L6_CT	MTPAP	0.03	0.06	0.55	0.585	0.864
Braak	EN_L6_IT_1	MTPAP	0.01	0.06	0.09	0.929	0.987
Braak	EN_L6_IT_2	MTPAP	-0.05	0.10	-0.55	0.581	0.937
Braak	Endo	MTPAP	0.30	0.35	0.87	0.383	0.892
Braak	IN_ADARB2	MTPAP	0.09	0.07	1.26	0.208	0.732
Braak	IN_LAMP5_LHX6	MTPAP	0.08	0.09	0.90	0.366	0.803
Braak	IN_LAMP5_RELN	MTPAP	0.01	0.07	0.11	0.911	0.982
Braak	IN_PVALB	MTPAP	0.04	0.05	0.86	0.388	0.89
Braak	IN_PVALB_CHC	MTPAP	0.04	0.08	0.50	0.62	0.915
Braak	IN_SST	MTPAP	0.08	0.06	1.35	0.177	0.673
Braak	IN_VIP	MTPAP	0.06	0.04	1.50	0.133	0.402
Braak	Micro	MTPAP	-0.03	0.06	-0.59	0.552	0.837
Braak	OPC	MTPAP	-0.03	0.05	-0.71	0.477	0.777
Braak	Oligo	MTPAP	0.01	0.03	0.40	0.688	0.87
Braak	Astro	MTPN	-0.06	0.04	-1.55	0.12	0.325
Braak	EN_L2_3_IT	MTPN	0.08	0.04	2.00	0.0453	0.271
Braak	EN_L3_5_IT_1	MTPN	0.09	0.05	1.78	0.0748	0.38
Braak	EN_L3_5_IT_2	MTPN	0.06	0.04	1.43	0.154	0.458
Braak	EN_L3_5_IT_3	MTPN	0.07	0.04	1.58	0.115	0.389
Braak	EN_L5_6_NP	MTPN	0.03	0.06	0.45	0.651	0.965
Braak	EN_L5_ET	MTPN	0.47	0.45	1.04	0.298	0.933
Braak	EN_L6B	MTPN	-0.08	0.06	-1.27	0.205	0.669
Braak	EN_L6_CT	MTPN	-0.01	0.05	-0.28	0.783	0.939
Braak	EN_L6_IT_1	MTPN	0.05	0.05	1.06	0.29	0.78
Braak	EN_L6_IT_2	MTPN	0.09	0.07	1.33	0.184	0.748
Braak	Endo	MTPN	-0.10	0.09	-1.04	0.297	0.858
Braak	IN_ADARB2	MTPN	0.03	0.06	0.46	0.648	0.927
Braak	IN_LAMP5_LHX6	MTPN	-0.00	0.07	-0.07	0.942	0.984
Braak	IN_LAMP5_RELN	MTPN	-0.01	0.06	-0.22	0.828	0.968
Braak	IN_PVALB	MTPN	0.02	0.04	0.50	0.615	0.955
Braak	IN_PVALB_CHC	MTPN	0.05	0.08	0.65	0.516	0.879
Braak	IN_SST	MTPN	0.05	0.05	0.97	0.33	0.792
Braak	IN_VIP	MTPN	-0.03	0.04	-0.68	0.5	0.753
Braak	Micro	MTPN	0.06	0.05	1.43	0.153	0.497
Braak	OPC	MTPN	-0.01	0.04	-0.22	0.823	0.945
Braak	Oligo	MTPN	0.01	0.03	0.17	0.868	0.951
Braak	PC	MTPN	-0.42	0.32	-1.32	0.188	0.848
Braak	PVM	MTPN	0.23	0.47	0.50	0.62	0.992
Braak	Adaptive	MTR	0.14	0.18	0.77	0.442	0.978
Braak	Astro	MTR	-0.06	0.04	-1.53	0.126	0.333
Braak	EN_L2_3_IT	MTR	-0.08	0.03	-2.58	0.01	0.125
Braak	EN_L3_5_IT_1	MTR	-0.06	0.04	-1.71	0.0872	0.406
Braak	EN_L3_5_IT_2	MTR	-0.07	0.03	-2.33	0.0196	0.153
Braak	EN_L3_5_IT_3	MTR	-0.05	0.03	-1.65	0.0998	0.363
Braak	EN_L5_6_NP	MTR	-0.03	0.05	-0.64	0.525	0.937
Braak	EN_L5_ET	MTR	-0.15	0.35	-0.43	0.666	0.979
Braak	EN_L6B	MTR	-0.08	0.05	-1.66	0.0959	0.523
Braak	EN_L6_CT	MTR	-0.06	0.04	-1.40	0.16	0.56
Braak	EN_L6_IT_1	MTR	-0.07	0.04	-1.78	0.0747	0.53
Braak	EN_L6_IT_2	MTR	0.03	0.05	0.56	0.579	0.937
Braak	Endo	MTR	-0.01	0.10	-0.15	0.883	0.988
Braak	IN_ADARB2	MTR	-0.06	0.04	-1.45	0.146	0.668
Braak	IN_LAMP5_LHX6	MTR	0.05	0.04	1.43	0.154	0.636
Braak	IN_LAMP5_RELN	MTR	0.04	0.03	1.34	0.18	0.667
Braak	IN_PVALB	MTR	0.00	0.03	0.15	0.879	0.99
Braak	IN_PVALB_CHC	MTR	-0.01	0.05	-0.24	0.812	0.962
Braak	IN_SST	MTR	-0.04	0.03	-1.28	0.202	0.699
Braak	IN_VIP	MTR	-0.01	0.03	-0.30	0.761	0.9
Braak	Micro	MTR	0.03	0.04	0.64	0.52	0.82
Braak	OPC	MTR	0.04	0.03	1.15	0.251	0.611
Braak	Oligo	MTR	-0.00	0.03	-0.03	0.977	0.993
Braak	PC	MTR	-0.16	0.10	-1.55	0.121	0.791
Braak	PVM	MTR	-0.12	0.12	-0.98	0.33	0.992
Braak	SMC	MTR	-0.14	0.23	-0.60	0.546	0.999
Braak	VLMC	MTR	-0.04	0.11	-0.37	0.715	0.925
Braak	Astro	MTRES1	0.09	0.04	2.11	0.035	0.155
Braak	EN_L2_3_IT	MTRES1	0.04	0.04	1.02	0.309	0.65
Braak	EN_L3_5_IT_1	MTRES1	0.14	0.07	1.95	0.0507	0.324
Braak	EN_L3_5_IT_2	MTRES1	0.05	0.05	1.04	0.297	0.615
Braak	EN_L3_5_IT_3	MTRES1	0.02	0.05	0.36	0.721	0.891
Braak	EN_L5_6_NP	MTRES1	-0.04	0.09	-0.52	0.604	0.953
Braak	EN_L6B	MTRES1	-0.04	0.09	-0.49	0.627	0.909
Braak	EN_L6_CT	MTRES1	-0.12	0.07	-1.68	0.0933	0.448
Braak	EN_L6_IT_1	MTRES1	0.03	0.07	0.37	0.712	0.945
Braak	EN_L6_IT_2	MTRES1	-0.01	0.10	-0.06	0.952	0.99
Braak	IN_ADARB2	MTRES1	0.01	0.07	0.08	0.934	0.988
Braak	IN_LAMP5_LHX6	MTRES1	0.06	0.08	0.70	0.483	0.859
Braak	IN_LAMP5_RELN	MTRES1	0.06	0.07	0.91	0.361	0.803
Braak	IN_PVALB	MTRES1	-0.01	0.05	-0.25	0.801	0.978
Braak	IN_PVALB_CHC	MTRES1	0.05	0.09	0.51	0.61	0.91
Braak	IN_SST	MTRES1	0.04	0.06	0.70	0.482	0.859
Braak	IN_VIP	MTRES1	0.02	0.04	0.41	0.682	0.86
Braak	Micro	MTRES1	0.01	0.08	0.13	0.895	0.972
Braak	OPC	MTRES1	0.01	0.06	0.12	0.906	0.973
Braak	Oligo	MTRES1	0.01	0.03	0.35	0.725	0.889
Braak	Adaptive	MTREX	0.03	0.18	0.18	0.855	0.992
Braak	Astro	MTREX	-0.04	0.03	-1.37	0.171	0.398
Braak	EN_L2_3_IT	MTREX	0.09	0.03	3.52	0.000424	0.0202
Braak	EN_L3_5_IT_1	MTREX	0.07	0.04	1.85	0.0637	0.357
Braak	EN_L3_5_IT_2	MTREX	0.07	0.03	2.57	0.0103	0.105
Braak	EN_L3_5_IT_3	MTREX	0.07	0.03	2.56	0.0104	0.103
Braak	EN_L5_6_NP	MTREX	-0.00	0.05	-0.06	0.954	0.999
Braak	EN_L5_ET	MTREX	-0.27	0.32	-0.86	0.392	0.959
Braak	EN_L6B	MTREX	0.14	0.05	3.03	0.00245	0.108
Braak	EN_L6_CT	MTREX	0.09	0.04	2.39	0.0168	0.2
Braak	EN_L6_IT_1	MTREX	0.06	0.04	1.40	0.16	0.677
Braak	EN_L6_IT_2	MTREX	0.10	0.05	2.09	0.0364	0.482
Braak	Endo	MTREX	-0.06	0.09	-0.69	0.489	0.923
Braak	IN_ADARB2	MTREX	0.06	0.04	1.50	0.133	0.653
Braak	IN_LAMP5_LHX6	MTREX	0.01	0.04	0.29	0.774	0.95
Braak	IN_LAMP5_RELN	MTREX	0.05	0.03	1.45	0.146	0.631
Braak	IN_PVALB	MTREX	0.03	0.03	1.03	0.302	0.856
Braak	IN_PVALB_CHC	MTREX	0.08	0.05	1.76	0.0778	0.522
Braak	IN_SST	MTREX	0.04	0.03	1.28	0.2	0.697
Braak	IN_VIP	MTREX	0.02	0.02	1.04	0.298	0.598
Braak	Micro	MTREX	-0.01	0.03	-0.34	0.733	0.916
Braak	OPC	MTREX	0.02	0.03	0.83	0.407	0.732
Braak	Oligo	MTREX	0.02	0.02	1.13	0.26	0.571
Braak	PC	MTREX	0.10	0.09	1.11	0.268	0.887
Braak	PVM	MTREX	0.24	0.12	2.06	0.0396	0.992
Braak	SMC	MTREX	0.06	0.58	0.11	0.912	0.999
Braak	VLMC	MTREX	0.06	0.09	0.71	0.478	0.817
Braak	Astro	MTRF1	-0.06	0.07	-0.86	0.392	0.637
Braak	EN_L2_3_IT	MTRF1	0.08	0.05	1.44	0.151	0.476
Braak	EN_L3_5_IT_1	MTRF1	0.01	0.09	0.11	0.916	0.976
Braak	EN_L3_5_IT_2	MTRF1	0.04	0.07	0.55	0.584	0.825
Braak	EN_L3_5_IT_3	MTRF1	-0.02	0.07	-0.22	0.824	0.939
Braak	EN_L5_6_NP	MTRF1	-0.01	0.10	-0.07	0.942	0.998
Braak	EN_L6B	MTRF1	-0.05	0.10	-0.50	0.619	0.905
Braak	EN_L6_CT	MTRF1	0.10	0.10	0.97	0.334	0.721
Braak	EN_L6_IT_1	MTRF1	-0.05	0.08	-0.65	0.514	0.886
Braak	EN_L6_IT_2	MTRF1	-0.09	0.11	-0.84	0.401	0.869
Braak	IN_ADARB2	MTRF1	-0.02	0.10	-0.18	0.86	0.976
Braak	IN_LAMP5_LHX6	MTRF1	-0.05	0.13	-0.37	0.711	0.934
Braak	IN_LAMP5_RELN	MTRF1	-0.00	0.10	-0.01	0.989	0.998
Braak	IN_PVALB	MTRF1	-0.01	0.08	-0.11	0.914	0.994
Braak	IN_SST	MTRF1	0.04	0.09	0.43	0.665	0.923
Braak	IN_VIP	MTRF1	0.05	0.07	0.73	0.465	0.729
Braak	Micro	MTRF1	-0.16	0.08	-1.94	0.0525	0.284
Braak	OPC	MTRF1	0.01	0.07	0.21	0.835	0.948
Braak	Oligo	MTRF1	0.02	0.06	0.37	0.709	0.881
Braak	Astro	MTRF1L	-0.05	0.07	-0.74	0.456	0.69
Braak	EN_L2_3_IT	MTRF1L	-0.02	0.04	-0.62	0.538	0.806
Braak	EN_L3_5_IT_1	MTRF1L	0.03	0.07	0.45	0.656	0.872
Braak	EN_L3_5_IT_2	MTRF1L	0.04	0.05	0.93	0.352	0.665
Braak	EN_L3_5_IT_3	MTRF1L	0.04	0.05	0.86	0.392	0.699
Braak	EN_L5_6_NP	MTRF1L	0.04	0.09	0.50	0.616	0.957
Braak	EN_L6B	MTRF1L	-0.04	0.09	-0.47	0.637	0.911
Braak	EN_L6_CT	MTRF1L	0.16	0.07	2.15	0.0316	0.277
Braak	EN_L6_IT_1	MTRF1L	0.07	0.07	1.04	0.297	0.786
Braak	EN_L6_IT_2	MTRF1L	0.08	0.10	0.78	0.434	0.886
Braak	Endo	MTRF1L	-0.14	0.37	-0.37	0.712	0.96
Braak	IN_ADARB2	MTRF1L	-0.03	0.08	-0.42	0.675	0.935
Braak	IN_LAMP5_LHX6	MTRF1L	0.26	0.10	2.77	0.00566	0.214
Braak	IN_LAMP5_RELN	MTRF1L	0.02	0.08	0.21	0.831	0.968
Braak	IN_PVALB	MTRF1L	0.07	0.05	1.42	0.155	0.766
Braak	IN_PVALB_CHC	MTRF1L	-0.14	0.10	-1.39	0.164	0.655
Braak	IN_SST	MTRF1L	-0.02	0.07	-0.30	0.765	0.949
Braak	IN_VIP	MTRF1L	0.01	0.05	0.23	0.817	0.926
Braak	Micro	MTRF1L	0.06	0.08	0.83	0.405	0.747
Braak	OPC	MTRF1L	-0.08	0.06	-1.39	0.163	0.519
Braak	Oligo	MTRF1L	-0.09	0.04	-2.09	0.0362	0.225
Braak	Oligo	MTRNR2L8	0.09	0.16	0.60	0.55	0.794
Braak	Astro	MTRR	-0.09	0.04	-2.14	0.0324	0.148
Braak	EN_L2_3_IT	MTRR	0.03	0.03	0.98	0.326	0.662
Braak	EN_L3_5_IT_1	MTRR	0.03	0.05	0.65	0.513	0.804
Braak	EN_L3_5_IT_2	MTRR	0.01	0.03	0.20	0.84	0.943
Braak	EN_L3_5_IT_3	MTRR	0.00	0.04	0.09	0.927	0.975
Braak	EN_L5_6_NP	MTRR	0.03	0.07	0.52	0.606	0.953
Braak	EN_L5_ET	MTRR	-0.99	0.46	-2.14	0.0325	0.705
Braak	EN_L6B	MTRR	0.12	0.07	1.74	0.0821	0.494
Braak	EN_L6_CT	MTRR	0.01	0.06	0.21	0.831	0.955
Braak	EN_L6_IT_1	MTRR	0.06	0.05	1.08	0.28	0.777
Braak	EN_L6_IT_2	MTRR	0.09	0.07	1.31	0.191	0.75
Braak	Endo	MTRR	0.10	0.37	0.27	0.789	0.971
Braak	IN_ADARB2	MTRR	-0.01	0.06	-0.17	0.867	0.978
Braak	IN_LAMP5_LHX6	MTRR	0.12	0.07	1.70	0.0887	0.549
Braak	IN_LAMP5_RELN	MTRR	-0.03	0.05	-0.51	0.611	0.911
Braak	IN_PVALB	MTRR	-0.02	0.04	-0.44	0.657	0.958
Braak	IN_PVALB_CHC	MTRR	0.03	0.08	0.31	0.753	0.952
Braak	IN_SST	MTRR	0.04	0.05	0.77	0.443	0.844
Braak	IN_VIP	MTRR	0.04	0.03	1.28	0.201	0.499
Braak	Micro	MTRR	-0.14	0.06	-2.34	0.0192	0.163
Braak	OPC	MTRR	0.04	0.04	0.84	0.401	0.728
Braak	Oligo	MTRR	-0.09	0.03	-3.39	0.000711	0.0323
Braak	PC	MTRR	0.43	0.36	1.20	0.228	0.867
Braak	Adaptive	MTSS1	-0.18	0.30	-0.62	0.533	0.992
Braak	Astro	MTSS1	0.09	0.07	1.34	0.179	0.408
Braak	EN_L2_3_IT	MTSS1	0.09	0.04	2.41	0.0158	0.157
Braak	EN_L3_5_IT_1	MTSS1	0.23	0.05	4.38	1.17e-05	0.00283
Braak	EN_L3_5_IT_2	MTSS1	0.17	0.04	4.45	8.72e-06	0.000781
Braak	EN_L3_5_IT_3	MTSS1	0.13	0.03	3.77	0.000163	0.00723
Braak	EN_L5_6_NP	MTSS1	0.00	0.05	0.08	0.936	0.998
Braak	EN_L5_ET	MTSS1	0.21	0.32	0.64	0.523	0.968
Braak	EN_L6B	MTSS1	0.01	0.06	0.20	0.838	0.966
Braak	EN_L6_CT	MTSS1	0.08	0.06	1.42	0.155	0.553
Braak	EN_L6_IT_1	MTSS1	0.02	0.06	0.30	0.761	0.96
Braak	EN_L6_IT_2	MTSS1	-0.05	0.08	-0.72	0.469	0.902
Braak	Endo	MTSS1	-0.14	0.09	-1.51	0.131	0.722
Braak	IN_ADARB2	MTSS1	-0.04	0.03	-1.23	0.218	0.738
Braak	IN_LAMP5_LHX6	MTSS1	-0.07	0.03	-2.13	0.0333	0.407
Braak	IN_LAMP5_RELN	MTSS1	-0.01	0.03	-0.17	0.865	0.974
Braak	IN_PVALB	MTSS1	0.03	0.03	1.03	0.301	0.856
Braak	IN_PVALB_CHC	MTSS1	-0.01	0.04	-0.21	0.836	0.965
Braak	IN_SST	MTSS1	-0.00	0.03	-0.15	0.881	0.977
Braak	IN_VIP	MTSS1	-0.05	0.02	-2.05	0.0401	0.221
Braak	Micro	MTSS1	0.16	0.07	2.29	0.0223	0.178
Braak	OPC	MTSS1	-0.05	0.04	-1.27	0.205	0.564
Braak	Oligo	MTSS1	-0.08	0.04	-2.31	0.0211	0.173
Braak	PC	MTSS1	-0.27	0.11	-2.47	0.0135	0.632
Braak	PVM	MTSS1	-0.06	0.13	-0.50	0.614	0.992
Braak	VLMC	MTSS1	-0.24	0.14	-1.74	0.0821	0.443
Braak	Astro	MTSS2	-0.09	0.05	-1.77	0.0768	0.248
Braak	EN_L2_3_IT	MTSS2	0.02	0.04	0.58	0.562	0.82
Braak	EN_L3_5_IT_1	MTSS2	0.12	0.07	1.77	0.0768	0.384
Braak	EN_L3_5_IT_2	MTSS2	0.00	0.05	0.08	0.937	0.979
Braak	EN_L3_5_IT_3	MTSS2	0.01	0.05	0.14	0.885	0.961
Braak	EN_L5_6_NP	MTSS2	0.00	0.08	0.01	0.99	1
Braak	EN_L5_ET	MTSS2	0.17	0.56	0.31	0.759	0.981
Braak	EN_L6B	MTSS2	0.09	0.08	1.13	0.257	0.715
Braak	EN_L6_CT	MTSS2	0.09	0.08	1.14	0.255	0.661
Braak	EN_L6_IT_1	MTSS2	0.06	0.07	0.82	0.411	0.848
Braak	EN_L6_IT_2	MTSS2	-0.00	0.10	-0.04	0.967	0.993
Braak	IN_ADARB2	MTSS2	-0.05	0.05	-0.90	0.368	0.825
Braak	IN_LAMP5_LHX6	MTSS2	0.09	0.06	1.47	0.141	0.62
Braak	IN_LAMP5_RELN	MTSS2	0.03	0.06	0.43	0.671	0.929
Braak	IN_PVALB	MTSS2	-0.03	0.04	-0.78	0.432	0.904
Braak	IN_PVALB_CHC	MTSS2	0.03	0.05	0.62	0.537	0.886
Braak	IN_SST	MTSS2	-0.06	0.05	-1.18	0.239	0.733
Braak	IN_VIP	MTSS2	-0.04	0.04	-1.20	0.23	0.531
Braak	Micro	MTSS2	0.02	0.10	0.20	0.838	0.952
Braak	OPC	MTSS2	-0.03	0.04	-0.71	0.476	0.776
Braak	Oligo	MTSS2	0.04	0.05	0.68	0.493	0.761
Braak	PC	MTSS2	-0.70	0.42	-1.65	0.0985	0.786
Braak	Astro	MTTP	0.09	0.09	0.95	0.342	0.591
Braak	EN_L2_3_IT	MTTP	-0.19	0.10	-1.91	0.0561	0.303
Braak	EN_L3_5_IT_1	MTTP	-0.16	0.13	-1.24	0.214	0.591
Braak	EN_L3_5_IT_3	MTTP	-0.14	0.12	-1.17	0.241	0.554
Braak	Oligo	MTTP	-0.14	0.10	-1.33	0.182	0.484
Braak	Astro	MTURN	0.15	0.06	2.40	0.0165	0.098
Braak	EN_L2_3_IT	MTURN	0.12	0.03	3.41	0.000655	0.0257
Braak	EN_L3_5_IT_1	MTURN	0.05	0.05	0.99	0.321	0.684
Braak	EN_L3_5_IT_2	MTURN	0.05	0.04	1.34	0.179	0.493
Braak	EN_L3_5_IT_3	MTURN	0.05	0.04	1.45	0.148	0.441
Braak	EN_L5_6_NP	MTURN	0.07	0.06	1.23	0.218	0.827
Braak	EN_L5_ET	MTURN	-0.03	0.52	-0.06	0.951	0.996
Braak	EN_L6B	MTURN	-0.07	0.05	-1.40	0.163	0.619
Braak	EN_L6_CT	MTURN	0.01	0.05	0.14	0.886	0.973
Braak	EN_L6_IT_1	MTURN	0.02	0.04	0.51	0.607	0.921
Braak	EN_L6_IT_2	MTURN	0.07	0.06	1.30	0.193	0.75
Braak	Endo	MTURN	-0.25	0.39	-0.65	0.516	0.93
Braak	IN_ADARB2	MTURN	0.17	0.05	3.18	0.00147	0.158
Braak	IN_LAMP5_LHX6	MTURN	0.16	0.07	2.28	0.0225	0.343
Braak	IN_LAMP5_RELN	MTURN	0.09	0.05	1.59	0.111	0.578
Braak	IN_PVALB	MTURN	0.03	0.04	0.79	0.43	0.902
Braak	IN_PVALB_CHC	MTURN	0.02	0.08	0.21	0.832	0.964
Braak	IN_SST	MTURN	0.04	0.04	0.98	0.326	0.79
Braak	IN_VIP	MTURN	0.05	0.03	1.33	0.184	0.478
Braak	Micro	MTURN	0.03	0.08	0.32	0.749	0.923
Braak	OPC	MTURN	0.09	0.06	1.54	0.123	0.468
Braak	Oligo	MTURN	0.08	0.04	1.98	0.048	0.255
Braak	PC	MTURN	0.13	0.34	0.38	0.702	0.966
Braak	Astro	MTUS1	0.01	0.04	0.22	0.823	0.916
Braak	EN_L2_3_IT	MTUS1	-0.03	0.05	-0.51	0.607	0.844
Braak	EN_L3_5_IT_1	MTUS1	0.13	0.10	1.35	0.178	0.553
Braak	EN_L3_5_IT_2	MTUS1	0.10	0.08	1.25	0.21	0.529
Braak	EN_L3_5_IT_3	MTUS1	0.11	0.08	1.40	0.161	0.458
Braak	EN_L5_6_NP	MTUS1	0.06	0.08	0.77	0.443	0.921
Braak	EN_L5_ET	MTUS1	-0.41	0.48	-0.85	0.393	0.959
Braak	EN_L6B	MTUS1	0.05	0.10	0.52	0.6	0.9
Braak	EN_L6_CT	MTUS1	-0.01	0.10	-0.11	0.916	0.979
Braak	EN_L6_IT_1	MTUS1	-0.11	0.11	-1.04	0.3	0.787
Braak	EN_L6_IT_2	MTUS1	-0.03	0.12	-0.22	0.829	0.97
Braak	Endo	MTUS1	-0.11	0.08	-1.42	0.154	0.75
Braak	IN_ADARB2	MTUS1	0.09	0.05	1.93	0.0537	0.506
Braak	IN_LAMP5_LHX6	MTUS1	0.08	0.05	1.56	0.118	0.585
Braak	IN_LAMP5_RELN	MTUS1	0.10	0.04	2.35	0.0186	0.324
Braak	IN_PVALB	MTUS1	0.01	0.04	0.20	0.839	0.983
Braak	IN_PVALB_CHC	MTUS1	-0.00	0.04	-0.14	0.891	0.977
Braak	IN_SST	MTUS1	-0.06	0.07	-0.96	0.338	0.798
Braak	IN_VIP	MTUS1	0.02	0.03	0.48	0.632	0.833
Braak	Micro	MTUS1	-0.07	0.05	-1.45	0.147	0.488
Braak	OPC	MTUS1	0.07	0.05	1.29	0.195	0.553
Braak	Oligo	MTUS1	-0.12	0.05	-2.37	0.0177	0.159
Braak	PC	MTUS1	0.11	0.10	1.10	0.27	0.888
Braak	PVM	MTUS1	-0.09	0.15	-0.62	0.532	0.992
Braak	SMC	MTUS1	0.16	0.23	0.70	0.485	0.999
Braak	VLMC	MTUS1	-0.23	0.10	-2.36	0.0183	0.241
Braak	Astro	MTUS2	-0.06	0.08	-0.79	0.432	0.67
Braak	EN_L2_3_IT	MTUS2	0.02	0.04	0.65	0.513	0.792
Braak	EN_L3_5_IT_1	MTUS2	0.15	0.05	3.07	0.00216	0.0675
Braak	EN_L3_5_IT_2	MTUS2	0.05	0.04	1.40	0.161	0.469
Braak	EN_L3_5_IT_3	MTUS2	0.09	0.04	2.14	0.0324	0.2
Braak	EN_L5_6_NP	MTUS2	-0.04	0.05	-0.95	0.342	0.893
Braak	EN_L5_ET	MTUS2	-0.02	0.30	-0.05	0.958	0.997
Braak	EN_L6B	MTUS2	0.07	0.05	1.54	0.123	0.566
Braak	EN_L6_CT	MTUS2	0.06	0.04	1.73	0.0833	0.428
Braak	EN_L6_IT_1	MTUS2	0.02	0.05	0.31	0.757	0.959
Braak	EN_L6_IT_2	MTUS2	-0.02	0.05	-0.53	0.594	0.941
Braak	Endo	MTUS2	0.05	0.17	0.33	0.743	0.964
Braak	IN_ADARB2	MTUS2	-0.08	0.05	-1.47	0.142	0.666
Braak	IN_LAMP5_LHX6	MTUS2	-0.01	0.03	-0.40	0.691	0.928
Braak	IN_LAMP5_RELN	MTUS2	0.03	0.03	1.04	0.3	0.765
Braak	IN_PVALB	MTUS2	0.03	0.06	0.46	0.642	0.957
Braak	IN_PVALB_CHC	MTUS2	-0.04	0.05	-0.80	0.426	0.846
Braak	IN_SST	MTUS2	-0.02	0.04	-0.47	0.636	0.914
Braak	IN_VIP	MTUS2	0.00	0.03	0.17	0.868	0.948
Braak	Micro	MTUS2	-0.02	0.08	-0.25	0.806	0.943
Braak	OPC	MTUS2	0.09	0.07	1.27	0.204	0.562
Braak	Oligo	MTUS2	0.07	0.07	1.08	0.281	0.591
Braak	PC	MTUS2	0.65	0.41	1.59	0.112	0.786
Braak	Astro	MTX1	0.13	0.10	1.31	0.19	0.423
Braak	EN_L2_3_IT	MTX1	-0.02	0.09	-0.26	0.795	0.928
Braak	Oligo	MTX1	0.16	0.08	2.10	0.0356	0.223
Braak	Astro	MTX2	-0.01	0.03	-0.44	0.662	0.827
Braak	EN_L2_3_IT	MTX2	0.01	0.03	0.39	0.697	0.888
Braak	EN_L3_5_IT_1	MTX2	0.05	0.04	1.22	0.221	0.596
Braak	EN_L3_5_IT_2	MTX2	0.05	0.03	1.47	0.141	0.437
Braak	EN_L3_5_IT_3	MTX2	0.05	0.03	1.64	0.101	0.367
Braak	EN_L5_6_NP	MTX2	0.05	0.05	1.06	0.29	0.876
Braak	EN_L5_ET	MTX2	0.28	0.34	0.82	0.411	0.961
Braak	EN_L6B	MTX2	0.03	0.05	0.56	0.573	0.887
Braak	EN_L6_CT	MTX2	-0.05	0.04	-1.04	0.298	0.696
Braak	EN_L6_IT_1	MTX2	0.03	0.04	0.74	0.461	0.864
Braak	EN_L6_IT_2	MTX2	0.06	0.06	0.94	0.346	0.84
Braak	Endo	MTX2	-0.17	0.11	-1.51	0.132	0.726
Braak	IN_ADARB2	MTX2	0.06	0.04	1.45	0.146	0.668
Braak	IN_LAMP5_LHX6	MTX2	0.05	0.05	0.94	0.347	0.794
Braak	IN_LAMP5_RELN	MTX2	-0.02	0.04	-0.49	0.625	0.915
Braak	IN_PVALB	MTX2	0.02	0.03	0.54	0.59	0.95
Braak	IN_PVALB_CHC	MTX2	0.04	0.05	0.77	0.441	0.852
Braak	IN_SST	MTX2	0.01	0.04	0.18	0.857	0.971
Braak	IN_VIP	MTX2	0.06	0.03	2.10	0.0362	0.21
Braak	Micro	MTX2	0.04	0.05	0.77	0.439	0.772
Braak	OPC	MTX2	0.06	0.03	1.99	0.0464	0.327
Braak	Oligo	MTX2	-0.01	0.03	-0.19	0.851	0.945
Braak	PC	MTX2	0.01	0.11	0.06	0.95	0.998
Braak	PVM	MTX2	0.21	0.13	1.68	0.0932	0.992
Braak	VLMC	MTX2	0.18	0.11	1.71	0.0874	0.454
Braak	Astro	MTX3	-0.05	0.03	-1.52	0.13	0.339
Braak	EN_L2_3_IT	MTX3	0.02	0.03	0.59	0.557	0.817
Braak	EN_L3_5_IT_1	MTX3	0.07	0.05	1.24	0.216	0.593
Braak	EN_L3_5_IT_2	MTX3	0.01	0.04	0.16	0.874	0.957
Braak	EN_L3_5_IT_3	MTX3	0.00	0.04	0.11	0.915	0.971
Braak	EN_L5_6_NP	MTX3	-0.10	0.08	-1.28	0.202	0.816
Braak	EN_L5_ET	MTX3	-0.43	0.47	-0.91	0.361	0.949
Braak	EN_L6B	MTX3	-0.09	0.07	-1.22	0.223	0.684
Braak	EN_L6_CT	MTX3	0.03	0.06	0.45	0.653	0.891
Braak	EN_L6_IT_1	MTX3	0.02	0.06	0.29	0.775	0.963
Braak	EN_L6_IT_2	MTX3	0.11	0.07	1.53	0.125	0.675
Braak	IN_ADARB2	MTX3	0.08	0.07	1.22	0.221	0.739
Braak	IN_LAMP5_LHX6	MTX3	0.01	0.08	0.12	0.904	0.978
Braak	IN_LAMP5_RELN	MTX3	-0.06	0.06	-0.97	0.334	0.785
Braak	IN_PVALB	MTX3	-0.04	0.04	-0.95	0.341	0.873
Braak	IN_PVALB_CHC	MTX3	0.09	0.08	1.10	0.27	0.752
Braak	IN_SST	MTX3	0.04	0.05	0.69	0.492	0.862
Braak	IN_VIP	MTX3	0.04	0.04	1.12	0.261	0.563
Braak	Micro	MTX3	-0.15	0.07	-2.05	0.0405	0.25
Braak	OPC	MTX3	-0.04	0.04	-1.07	0.283	0.638
Braak	Oligo	MTX3	-0.05	0.03	-1.92	0.0544	0.27
Braak	EN_L2_3_IT	MUC12	-0.06	0.08	-0.79	0.431	0.741
Braak	EN_L3_5_IT_1	MUC12	-0.12	0.11	-1.01	0.315	0.679
Braak	EN_L3_5_IT_2	MUC12	-0.14	0.09	-1.52	0.128	0.417
Braak	EN_L3_5_IT_3	MUC12	-0.17	0.10	-1.68	0.0921	0.348
Braak	EN_L6_IT_1	MUC12	0.07	0.45	0.15	0.879	0.978
Braak	EN_L2_3_IT	MUC15	-0.23	0.13	-1.82	0.0691	0.333
Braak	EN_L3_5_IT_1	MUC15	0.10	0.12	0.83	0.408	0.746
Braak	EN_L3_5_IT_2	MUC15	-1.04	0.50	-2.08	0.0376	0.22
Braak	EN_L2_3_IT	MUC16	0.02	0.11	0.21	0.833	0.941
Braak	Oligo	MUC16	-0.03	0.10	-0.31	0.755	0.902
Braak	EN_L2_3_IT	MUC17	-0.31	0.44	-0.69	0.488	0.778
Braak	EN_L2_3_IT	MUC19	0.04	0.10	0.36	0.719	0.896
Braak	EN_L6_IT_1	MUC19	0.29	0.43	0.66	0.51	0.885
Braak	Astro	MUC20	0.04	0.16	0.25	0.802	0.905
Braak	EN_L2_3_IT	MUC20	0.05	0.11	0.41	0.682	0.881
Braak	EN_L3_5_IT_2	MUC20	0.35	0.36	0.97	0.333	0.649
Braak	EN_L3_5_IT_3	MUC20	-0.18	0.35	-0.50	0.618	0.843
Braak	IN_PVALB	MUC20	-0.14	0.13	-1.09	0.277	0.845
Braak	Oligo	MUC20	0.31	0.53	0.59	0.554	0.797
Braak	Astro	MUC4	-0.04	0.15	-0.23	0.815	0.912
Braak	EN_L2_3_IT	MUC4	-0.01	0.11	-0.12	0.902	0.966
Braak	EN_L3_5_IT_2	MUC4	-0.02	0.12	-0.16	0.871	0.956
Braak	EN_L3_5_IT_3	MUC4	-0.12	0.12	-1.02	0.307	0.622
Braak	EN_L6_IT_1	MUC4	-0.17	0.59	-0.28	0.78	0.964
Braak	IN_LAMP5_RELN	MUC4	0.01	0.15	0.10	0.924	0.984
Braak	IN_PVALB	MUC4	-0.09	0.12	-0.77	0.44	0.906
Braak	IN_VIP	MUC4	-0.20	0.12	-1.65	0.0985	0.347
Braak	Oligo	MUC4	0.02	0.13	0.14	0.885	0.959
Braak	Astro	MUC6	-0.51	0.14	-3.75	0.000176	0.00508
Braak	EN_L2_3_IT	MUC6	-0.25	0.10	-2.52	0.0118	0.136
Braak	EN_L3_5_IT_1	MUC6	-0.39	0.13	-3.08	0.00209	0.0661
Braak	EN_L3_5_IT_2	MUC6	-0.12	0.12	-0.98	0.327	0.643
Braak	EN_L3_5_IT_3	MUC6	-0.21	0.11	-1.88	0.0602	0.277
Braak	EN_L6_IT_1	MUC6	0.02	0.46	0.03	0.974	0.996
Braak	EN_L6_IT_2	MUC6	1.27	0.59	2.16	0.0311	0.459
Braak	IN_PVALB	MUC6	0.37	0.41	0.90	0.366	0.881
Braak	IN_VIP	MUC6	-0.33	0.12	-2.67	0.00768	0.0941
Braak	EN_L2_3_IT	MUCL1	-0.25	0.10	-2.44	0.0146	0.151
Braak	Oligo	MUCL1	0.06	0.12	0.54	0.589	0.816
Braak	Astro	MUL1	-0.11	0.06	-1.94	0.0529	0.2
Braak	EN_L2_3_IT	MUL1	-0.01	0.05	-0.21	0.832	0.941
Braak	EN_L3_5_IT_1	MUL1	0.14	0.10	1.43	0.152	0.516
Braak	EN_L3_5_IT_2	MUL1	0.00	0.07	0.06	0.956	0.986
Braak	EN_L3_5_IT_3	MUL1	0.01	0.07	0.16	0.876	0.959
Braak	EN_L5_6_NP	MUL1	0.06	0.44	0.13	0.898	0.995
Braak	EN_L6B	MUL1	0.09	0.37	0.24	0.811	0.96
Braak	EN_L6_CT	MUL1	0.05	0.37	0.13	0.899	0.976
Braak	EN_L6_IT_1	MUL1	0.32	0.38	0.84	0.399	0.843
Braak	IN_PVALB	MUL1	-0.04	0.07	-0.56	0.579	0.947
Braak	IN_SST	MUL1	-0.05	0.08	-0.63	0.527	0.875
Braak	IN_VIP	MUL1	-0.01	0.06	-0.16	0.869	0.948
Braak	OPC	MUL1	-0.08	0.07	-1.29	0.197	0.555
Braak	Oligo	MUL1	-0.05	0.04	-1.22	0.222	0.53
Braak	Astro	MUS81	0.10	0.06	1.76	0.0789	0.253
Braak	EN_L2_3_IT	MUS81	-0.09	0.05	-1.92	0.0545	0.297
Braak	EN_L3_5_IT_1	MUS81	-0.05	0.08	-0.54	0.586	0.837
Braak	EN_L3_5_IT_2	MUS81	-0.16	0.06	-2.68	0.00728	0.0844
Braak	EN_L3_5_IT_3	MUS81	0.03	0.06	0.43	0.666	0.866
Braak	EN_L5_6_NP	MUS81	-0.14	0.38	-0.36	0.719	0.978
Braak	EN_L6B	MUS81	-0.10	0.11	-0.88	0.378	0.803
Braak	EN_L6_CT	MUS81	0.02	0.10	0.23	0.82	0.951
Braak	EN_L6_IT_1	MUS81	-0.21	0.09	-2.52	0.0116	0.274
Braak	EN_L6_IT_2	MUS81	-0.08	0.11	-0.72	0.469	0.902
Braak	IN_ADARB2	MUS81	0.05	0.09	0.53	0.594	0.912
Braak	IN_LAMP5_LHX6	MUS81	0.08	0.11	0.78	0.436	0.839
Braak	IN_LAMP5_RELN	MUS81	0.10	0.09	1.14	0.254	0.736
Braak	IN_PVALB	MUS81	-0.04	0.06	-0.58	0.561	0.944
Braak	IN_SST	MUS81	-0.06	0.09	-0.68	0.494	0.863
Braak	IN_VIP	MUS81	-0.16	0.06	-2.80	0.00514	0.0761
Braak	Micro	MUS81	-0.11	0.08	-1.43	0.152	0.496
Braak	OPC	MUS81	-0.12	0.06	-2.13	0.0335	0.289
Braak	Oligo	MUS81	-0.03	0.04	-0.82	0.414	0.706
Braak	Astro	MUSK	-0.10	0.14	-0.75	0.453	0.688
Braak	EN_L2_3_IT	MUSK	0.00	0.10	0.03	0.972	0.991
Braak	Micro	MUSK	-0.50	0.16	-3.18	0.00145	0.0304
Braak	Oligo	MUSK	-0.26	0.10	-2.62	0.00871	0.113
Braak	Astro	MVB12A	0.15	0.05	2.85	0.00437	0.0421
Braak	EN_L2_3_IT	MVB12A	0.01	0.06	0.22	0.827	0.939
Braak	EN_L3_5_IT_2	MVB12A	-0.26	0.08	-3.28	0.00104	0.0233
Braak	EN_L3_5_IT_3	MVB12A	0.04	0.08	0.51	0.613	0.841
Braak	EN_L6_IT_1	MVB12A	0.29	0.39	0.75	0.453	0.862
Braak	IN_ADARB2	MVB12A	0.34	0.35	0.97	0.334	0.809
Braak	IN_LAMP5_RELN	MVB12A	-0.11	0.11	-0.96	0.339	0.789
Braak	IN_PVALB	MVB12A	-0.03	0.07	-0.40	0.689	0.966
Braak	IN_SST	MVB12A	-0.19	0.09	-2.10	0.0361	0.411
Braak	IN_VIP	MVB12A	-0.06	0.07	-0.86	0.392	0.677
Braak	Micro	MVB12A	0.01	0.08	0.14	0.888	0.969
Braak	OPC	MVB12A	-0.03	0.07	-0.41	0.68	0.885
Braak	Oligo	MVB12A	-0.02	0.04	-0.55	0.579	0.809
Braak	Adaptive	MVB12B	0.65	0.22	3.03	0.00243	0.54
Braak	Astro	MVB12B	-0.01	0.04	-0.14	0.89	0.951
Braak	EN_L2_3_IT	MVB12B	0.02	0.03	0.53	0.596	0.838
Braak	EN_L3_5_IT_1	MVB12B	-0.01	0.04	-0.15	0.879	0.964
Braak	EN_L3_5_IT_2	MVB12B	-0.03	0.03	-0.94	0.346	0.661
Braak	EN_L3_5_IT_3	MVB12B	0.00	0.03	0.13	0.9	0.966
Braak	EN_L5_6_NP	MVB12B	-0.02	0.05	-0.40	0.687	0.972
Braak	EN_L5_ET	MVB12B	0.93	0.47	1.98	0.0475	0.768
Braak	EN_L6B	MVB12B	0.02	0.05	0.33	0.742	0.943
Braak	EN_L6_CT	MVB12B	-0.04	0.04	-0.97	0.332	0.719
Braak	EN_L6_IT_1	MVB12B	0.02	0.04	0.46	0.647	0.929
Braak	EN_L6_IT_2	MVB12B	0.06	0.06	0.97	0.334	0.836
Braak	Endo	MVB12B	0.00	0.12	0.01	0.992	1
Braak	IN_ADARB2	MVB12B	-0.01	0.04	-0.19	0.85	0.976
Braak	IN_LAMP5_LHX6	MVB12B	-0.05	0.05	-0.98	0.329	0.783
Braak	IN_LAMP5_RELN	MVB12B	-0.03	0.05	-0.74	0.46	0.848
Braak	IN_PVALB	MVB12B	-0.02	0.04	-0.47	0.636	0.956
Braak	IN_PVALB_CHC	MVB12B	-0.03	0.05	-0.71	0.477	0.866
Braak	IN_SST	MVB12B	-0.04	0.04	-1.14	0.256	0.746
Braak	IN_VIP	MVB12B	0.02	0.03	0.59	0.554	0.786
Braak	Micro	MVB12B	-0.20	0.05	-3.70	0.000217	0.00781
Braak	OPC	MVB12B	0.01	0.04	0.39	0.693	0.892
Braak	Oligo	MVB12B	-0.01	0.04	-0.19	0.846	0.942
Braak	PC	MVB12B	-0.07	0.32	-0.23	0.818	0.986
Braak	PVM	MVB12B	-0.14	0.10	-1.50	0.135	0.992
Braak	VLMC	MVB12B	0.13	0.11	1.16	0.247	0.652
Braak	Astro	MVD	-0.18	0.07	-2.73	0.00641	0.0531
Braak	EN_L2_3_IT	MVD	-0.04	0.04	-0.92	0.358	0.689
Braak	EN_L3_5_IT_1	MVD	-0.06	0.06	-0.93	0.354	0.712
Braak	EN_L3_5_IT_2	MVD	0.03	0.05	0.64	0.52	0.785
Braak	EN_L3_5_IT_3	MVD	-0.10	0.05	-1.88	0.0602	0.278
Braak	EN_L5_6_NP	MVD	0.02	0.08	0.25	0.802	0.985
Braak	EN_L5_ET	MVD	-0.78	0.56	-1.38	0.167	0.894
Braak	EN_L6B	MVD	-0.11	0.08	-1.40	0.162	0.618
Braak	EN_L6_CT	MVD	-0.03	0.07	-0.41	0.681	0.9
Braak	EN_L6_IT_1	MVD	-0.03	0.06	-0.44	0.659	0.932
Braak	EN_L6_IT_2	MVD	0.15	0.09	1.78	0.0756	0.593
Braak	IN_ADARB2	MVD	0.04	0.08	0.54	0.593	0.911
Braak	IN_LAMP5_LHX6	MVD	-0.01	0.10	-0.08	0.934	0.983
Braak	IN_LAMP5_RELN	MVD	0.13	0.11	1.19	0.234	0.718
Braak	IN_PVALB	MVD	0.14	0.07	2.01	0.0441	0.554
Braak	IN_PVALB_CHC	MVD	0.05	0.10	0.49	0.621	0.915
Braak	IN_SST	MVD	-0.00	0.06	-0.07	0.941	0.986
Braak	IN_VIP	MVD	0.04	0.06	0.64	0.521	0.767
Braak	Micro	MVD	-0.08	0.08	-1.01	0.311	0.676
Braak	OPC	MVD	-0.04	0.07	-0.55	0.581	0.832
Braak	Oligo	MVD	-0.03	0.04	-0.59	0.555	0.798
Braak	Astro	MVK	-0.17	0.07	-2.57	0.0102	0.0721
Braak	EN_L2_3_IT	MVK	-0.06	0.05	-1.10	0.272	0.618
Braak	EN_L3_5_IT_1	MVK	-0.10	0.09	-1.15	0.252	0.626
Braak	EN_L3_5_IT_2	MVK	-0.09	0.08	-1.20	0.229	0.549
Braak	EN_L3_5_IT_3	MVK	-0.03	0.07	-0.48	0.633	0.85
Braak	EN_L5_6_NP	MVK	-0.08	0.39	-0.22	0.827	0.986
Braak	EN_L6_CT	MVK	0.33	0.39	0.84	0.402	0.765
Braak	EN_L6_IT_1	MVK	0.05	0.10	0.56	0.577	0.91
Braak	EN_L6_IT_2	MVK	0.93	0.49	1.92	0.0548	0.548
Braak	IN_LAMP5_RELN	MVK	0.15	0.11	1.34	0.181	0.667
Braak	IN_PVALB	MVK	0.04	0.08	0.52	0.602	0.953
Braak	IN_SST	MVK	-0.05	0.09	-0.60	0.548	0.882
Braak	IN_VIP	MVK	-0.09	0.06	-1.41	0.159	0.443
Braak	OPC	MVK	-0.01	0.09	-0.07	0.942	0.983
Braak	Oligo	MVK	-0.11	0.07	-1.57	0.116	0.394
Braak	Astro	MVP	0.12	0.07	1.60	0.109	0.305
Braak	EN_L2_3_IT	MVP	-0.06	0.09	-0.62	0.535	0.805
Braak	EN_L3_5_IT_1	MVP	-0.09	0.12	-0.73	0.465	0.779
Braak	EN_L3_5_IT_2	MVP	0.08	0.10	0.83	0.407	0.708
Braak	EN_L3_5_IT_3	MVP	0.10	0.10	0.98	0.325	0.64
Braak	EN_L5_6_NP	MVP	-0.38	0.45	-0.84	0.399	0.908
Braak	EN_L6_CT	MVP	-0.14	0.41	-0.34	0.737	0.92
Braak	EN_L6_IT_1	MVP	0.34	0.42	0.81	0.42	0.852
Braak	Endo	MVP	0.55	0.30	1.84	0.0661	0.631
Braak	IN_PVALB	MVP	0.04	0.10	0.37	0.711	0.968
Braak	IN_SST	MVP	0.01	0.12	0.07	0.944	0.988
Braak	IN_VIP	MVP	-0.02	0.10	-0.22	0.824	0.93
Braak	Micro	MVP	0.08	0.07	1.19	0.233	0.601
Braak	Oligo	MVP	-0.13	0.07	-1.82	0.0693	0.307
Braak	VLMC	MVP	0.31	0.36	0.86	0.389	0.763
Braak	Astro	MX1	0.22	0.11	2.05	0.04	0.169
Braak	EN_L2_3_IT	MX1	0.14	0.05	2.81	0.00503	0.0835
Braak	EN_L3_5_IT_1	MX1	0.13	0.08	1.72	0.0863	0.404
Braak	EN_L3_5_IT_2	MX1	0.28	0.07	4.08	4.5e-05	0.00254
Braak	EN_L3_5_IT_3	MX1	0.07	0.06	1.13	0.26	0.576
Braak	EN_L5_6_NP	MX1	-0.15	0.12	-1.24	0.213	0.824
Braak	EN_L6_CT	MX1	0.43	0.13	3.35	0.000817	0.0374
Braak	EN_L6_IT_1	MX1	0.12	0.10	1.29	0.198	0.718
Braak	EN_L6_IT_2	MX1	0.33	0.13	2.61	0.009	0.316
Braak	Endo	MX1	-0.11	0.13	-0.89	0.373	0.883
Braak	IN_PVALB	MX1	-0.07	0.08	-0.89	0.375	0.886
Braak	IN_SST	MX1	-0.15	0.10	-1.58	0.115	0.591
Braak	IN_VIP	MX1	-0.07	0.07	-1.14	0.253	0.554
Braak	Micro	MX1	0.13	0.11	1.15	0.249	0.616
Braak	OPC	MX1	0.16	0.10	1.64	0.101	0.436
Braak	Oligo	MX1	0.07	0.08	0.80	0.426	0.715
Braak	PVM	MX1	-0.47	0.58	-0.81	0.419	0.992
Braak	EN_L2_3_IT	MX2	-0.06	0.10	-0.53	0.595	0.838
Braak	EN_L3_5_IT_3	MX2	0.06	0.15	0.40	0.687	0.875
Braak	EN_L6B	MX2	-0.61	0.54	-1.13	0.257	0.715
Braak	Endo	MX2	-0.39	0.66	-0.59	0.556	0.938
Braak	Micro	MX2	0.01	0.11	0.05	0.959	0.989
Braak	Oligo	MX2	0.08	0.11	0.76	0.448	0.731
Braak	PVM	MX2	-0.75	0.58	-1.30	0.194	0.992
Braak	Astro	MXD1	0.09	0.05	1.69	0.0915	0.276
Braak	EN_L2_3_IT	MXD1	0.05	0.03	1.75	0.0809	0.361
Braak	EN_L3_5_IT_1	MXD1	0.10	0.04	2.38	0.0175	0.2
Braak	EN_L3_5_IT_2	MXD1	0.05	0.03	1.47	0.142	0.439
Braak	EN_L3_5_IT_3	MXD1	0.07	0.03	1.93	0.0541	0.26
Braak	EN_L5_6_NP	MXD1	0.11	0.07	1.51	0.131	0.752
Braak	EN_L5_ET	MXD1	0.42	0.56	0.75	0.456	0.961
Braak	EN_L6B	MXD1	0.08	0.06	1.39	0.166	0.623
Braak	EN_L6_CT	MXD1	0.04	0.06	0.65	0.518	0.83
Braak	EN_L6_IT_1	MXD1	0.02	0.05	0.50	0.617	0.924
Braak	EN_L6_IT_2	MXD1	0.02	0.07	0.37	0.712	0.953
Braak	Endo	MXD1	0.35	0.41	0.86	0.392	0.893
Braak	IN_ADARB2	MXD1	-0.02	0.05	-0.42	0.677	0.936
Braak	IN_LAMP5_LHX6	MXD1	0.13	0.07	1.67	0.0949	0.559
Braak	IN_LAMP5_RELN	MXD1	0.15	0.06	2.70	0.00701	0.222
Braak	IN_PVALB	MXD1	0.04	0.04	1.07	0.285	0.848
Braak	IN_PVALB_CHC	MXD1	0.01	0.07	0.19	0.846	0.966
Braak	IN_SST	MXD1	0.04	0.05	0.93	0.354	0.803
Braak	IN_VIP	MXD1	-0.01	0.03	-0.35	0.728	0.884
Braak	Micro	MXD1	-0.02	0.10	-0.22	0.829	0.951
Braak	OPC	MXD1	-0.06	0.04	-1.64	0.102	0.437
Braak	Oligo	MXD1	-0.00	0.03	-0.03	0.975	0.992
Braak	PC	MXD1	-0.34	0.32	-1.07	0.286	0.905
Braak	Astro	MXD3	0.16	0.07	2.07	0.0384	0.164
Braak	EN_L2_3_IT	MXD3	-0.20	0.07	-2.71	0.0068	0.0985
Braak	EN_L3_5_IT_2	MXD3	-0.19	0.10	-1.88	0.0608	0.287
Braak	EN_L3_5_IT_3	MXD3	-0.17	0.11	-1.54	0.123	0.403
Braak	EN_L6_IT_1	MXD3	0.50	0.42	1.18	0.238	0.748
Braak	IN_PVALB	MXD3	-0.03	0.12	-0.23	0.815	0.98
Braak	IN_VIP	MXD3	-0.10	0.10	-1.00	0.317	0.617
Braak	Oligo	MXD3	-0.02	0.06	-0.43	0.669	0.861
Braak	Astro	MXD4	-0.07	0.05	-1.27	0.205	0.442
Braak	EN_L2_3_IT	MXD4	0.07	0.04	1.63	0.104	0.405
Braak	EN_L3_5_IT_1	MXD4	0.05	0.07	0.78	0.438	0.766
Braak	EN_L3_5_IT_2	MXD4	0.15	0.05	3.07	0.00211	0.0377
Braak	EN_L3_5_IT_3	MXD4	0.14	0.05	2.80	0.00514	0.0675
Braak	EN_L5_6_NP	MXD4	0.11	0.09	1.27	0.203	0.816
Braak	EN_L6B	MXD4	0.18	0.08	2.27	0.0229	0.296
Braak	EN_L6_CT	MXD4	0.09	0.07	1.22	0.224	0.633
Braak	EN_L6_IT_1	MXD4	0.13	0.08	1.73	0.0842	0.551
Braak	EN_L6_IT_2	MXD4	0.11	0.09	1.16	0.245	0.784
Braak	Endo	MXD4	0.30	0.32	0.95	0.344	0.871
Braak	IN_ADARB2	MXD4	0.04	0.06	0.71	0.479	0.874
Braak	IN_LAMP5_LHX6	MXD4	0.13	0.07	1.82	0.0684	0.513
Braak	IN_LAMP5_RELN	MXD4	-0.01	0.05	-0.19	0.851	0.973
Braak	IN_PVALB	MXD4	0.12	0.06	2.09	0.0365	0.527
Braak	IN_PVALB_CHC	MXD4	0.18	0.10	1.74	0.0825	0.529
Braak	IN_SST	MXD4	0.16	0.06	2.74	0.00614	0.211
Braak	IN_VIP	MXD4	0.05	0.04	1.10	0.271	0.574
Braak	Micro	MXD4	-0.08	0.08	-0.96	0.336	0.698
Braak	OPC	MXD4	0.01	0.05	0.21	0.835	0.948
Braak	Oligo	MXD4	-0.01	0.04	-0.23	0.821	0.932
Braak	PC	MXD4	-0.35	0.38	-0.92	0.355	0.925
Braak	Astro	MXI1	-0.04	0.05	-0.89	0.375	0.623
Braak	EN_L2_3_IT	MXI1	0.02	0.03	0.66	0.512	0.792
Braak	EN_L3_5_IT_1	MXI1	0.07	0.04	1.82	0.0691	0.369
Braak	EN_L3_5_IT_2	MXI1	-0.07	0.03	-2.37	0.0176	0.143
Braak	EN_L3_5_IT_3	MXI1	-0.01	0.04	-0.14	0.886	0.961
Braak	EN_L5_6_NP	MXI1	0.05	0.05	0.90	0.369	0.903
Braak	EN_L5_ET	MXI1	-0.10	0.37	-0.28	0.782	0.982
Braak	EN_L6B	MXI1	0.02	0.06	0.42	0.672	0.924
Braak	EN_L6_CT	MXI1	0.03	0.05	0.67	0.503	0.822
Braak	EN_L6_IT_1	MXI1	-0.03	0.05	-0.56	0.575	0.909
Braak	EN_L6_IT_2	MXI1	0.09	0.06	1.55	0.121	0.672
Braak	Endo	MXI1	-0.21	0.11	-1.93	0.0533	0.592
Braak	IN_ADARB2	MXI1	0.04	0.05	0.82	0.41	0.843
Braak	IN_LAMP5_LHX6	MXI1	0.05	0.05	0.90	0.368	0.804
Braak	IN_LAMP5_RELN	MXI1	0.07	0.04	1.64	0.1	0.561
Braak	IN_PVALB	MXI1	-0.07	0.03	-2.27	0.0231	0.451
Braak	IN_PVALB_CHC	MXI1	-0.01	0.05	-0.28	0.781	0.959
Braak	IN_SST	MXI1	-0.03	0.03	-0.97	0.331	0.792
Braak	IN_VIP	MXI1	0.03	0.03	0.90	0.37	0.659
Braak	Micro	MXI1	0.23	0.08	2.83	0.00467	0.0672
Braak	OPC	MXI1	0.09	0.05	2.00	0.0453	0.323
Braak	Oligo	MXI1	-0.06	0.04	-1.61	0.107	0.379
Braak	PC	MXI1	0.11	0.10	1.09	0.274	0.892
Braak	SMC	MXI1	-0.08	0.22	-0.36	0.717	0.999
Braak	VLMC	MXI1	0.32	0.14	2.33	0.0197	0.246
Braak	Astro	MXRA7	0.08	0.04	1.73	0.0839	0.262
Braak	EN_L2_3_IT	MXRA7	0.04	0.04	1.10	0.272	0.617
Braak	EN_L3_5_IT_1	MXRA7	0.06	0.05	1.16	0.248	0.623
Braak	EN_L3_5_IT_2	MXRA7	0.05	0.04	1.12	0.263	0.583
Braak	EN_L3_5_IT_3	MXRA7	-0.00	0.05	-0.10	0.922	0.973
Braak	EN_L5_6_NP	MXRA7	0.11	0.08	1.28	0.201	0.815
Braak	EN_L6B	MXRA7	-0.06	0.09	-0.64	0.521	0.868
Braak	EN_L6_CT	MXRA7	0.15	0.08	1.95	0.0508	0.347
Braak	EN_L6_IT_1	MXRA7	0.14	0.06	2.25	0.0242	0.365
Braak	EN_L6_IT_2	MXRA7	0.24	0.09	2.77	0.00566	0.275
Braak	Endo	MXRA7	-0.06	0.32	-0.18	0.856	0.982
Braak	IN_ADARB2	MXRA7	0.01	0.06	0.11	0.912	0.985
Braak	IN_LAMP5_LHX6	MXRA7	-0.01	0.05	-0.29	0.77	0.95
Braak	IN_LAMP5_RELN	MXRA7	0.04	0.05	0.95	0.342	0.791
Braak	IN_PVALB	MXRA7	-0.00	0.04	-0.06	0.948	0.999
Braak	IN_PVALB_CHC	MXRA7	-0.01	0.07	-0.20	0.84	0.966
Braak	IN_SST	MXRA7	0.03	0.05	0.56	0.578	0.894
Braak	IN_VIP	MXRA7	0.01	0.03	0.31	0.758	0.898
Braak	Micro	MXRA7	0.03	0.08	0.30	0.766	0.929
Braak	OPC	MXRA7	0.05	0.04	1.29	0.197	0.555
Braak	Oligo	MXRA7	0.07	0.05	1.56	0.119	0.397
Braak	PC	MXRA7	-0.42	0.39	-1.08	0.282	0.904
Braak	Astro	MXRA8	-0.17	0.08	-2.21	0.0268	0.132
Braak	EN_L2_3_IT	MXRA8	-0.17	0.12	-1.42	0.156	0.484
Braak	Astro	MYADM	0.24	0.08	3.08	0.00207	0.0258
Braak	EN_L2_3_IT	MYADM	0.10	0.04	2.30	0.0216	0.185
Braak	EN_L3_5_IT_1	MYADM	-0.07	0.08	-0.86	0.393	0.738
Braak	EN_L3_5_IT_2	MYADM	-0.06	0.06	-1.01	0.312	0.629
Braak	EN_L3_5_IT_3	MYADM	0.01	0.06	0.09	0.932	0.976
Braak	EN_L6B	MYADM	-0.00	0.10	-0.05	0.962	0.993
Braak	EN_L6_CT	MYADM	-0.05	0.08	-0.61	0.539	0.842
Braak	EN_L6_IT_1	MYADM	-0.12	0.08	-1.52	0.128	0.632
Braak	EN_L6_IT_2	MYADM	-0.23	0.39	-0.59	0.555	0.932
Braak	IN_ADARB2	MYADM	-0.04	0.10	-0.35	0.725	0.948
Braak	IN_PVALB	MYADM	-0.04	0.09	-0.42	0.674	0.963
Braak	IN_SST	MYADM	0.09	0.08	1.21	0.226	0.724
Braak	IN_VIP	MYADM	-0.04	0.06	-0.62	0.534	0.774
Braak	Micro	MYADM	0.04	0.09	0.44	0.658	0.884
Braak	OPC	MYADM	-0.08	0.08	-1.01	0.313	0.661
Braak	Oligo	MYADM	-0.01	0.06	-0.12	0.906	0.967
Braak	EN_L2_3_IT	MYADML2	-0.00	0.12	-0.00	0.998	1
Braak	EN_L3_5_IT_3	MYADML2	0.00	0.36	0.00	0.999	1
Braak	IN_PVALB	MYADML2	0.09	0.12	0.78	0.438	0.905
Braak	EN_L2_3_IT	MYB	0.03	0.11	0.26	0.793	0.927
Braak	IN_LAMP5_LHX6	MYB	-0.15	0.09	-1.67	0.0945	0.558
Braak	Astro	MYBBP1A	-0.05	0.05	-0.96	0.336	0.586
Braak	EN_L2_3_IT	MYBBP1A	-0.06	0.03	-1.76	0.0777	0.354
Braak	EN_L3_5_IT_1	MYBBP1A	-0.11	0.08	-1.42	0.155	0.52
Braak	EN_L3_5_IT_2	MYBBP1A	-0.06	0.04	-1.35	0.177	0.491
Braak	EN_L3_5_IT_3	MYBBP1A	-0.13	0.05	-2.43	0.0152	0.128
Braak	EN_L5_6_NP	MYBBP1A	-0.37	0.34	-1.08	0.279	0.872
Braak	EN_L6B	MYBBP1A	0.00	0.10	0.01	0.992	0.999
Braak	EN_L6_CT	MYBBP1A	-0.10	0.08	-1.21	0.228	0.636
Braak	EN_L6_IT_1	MYBBP1A	-0.02	0.07	-0.34	0.732	0.951
Braak	EN_L6_IT_2	MYBBP1A	-0.05	0.11	-0.44	0.661	0.95
Braak	IN_ADARB2	MYBBP1A	-0.18	0.09	-2.04	0.0413	0.47
Braak	IN_LAMP5_RELN	MYBBP1A	-0.15	0.10	-1.55	0.121	0.591
Braak	IN_PVALB	MYBBP1A	0.04	0.07	0.62	0.536	0.937
Braak	IN_SST	MYBBP1A	-0.09	0.08	-1.14	0.255	0.746
Braak	IN_VIP	MYBBP1A	-0.12	0.06	-2.25	0.0246	0.173
Braak	Micro	MYBBP1A	0.16	0.08	1.89	0.0585	0.302
Braak	OPC	MYBBP1A	0.04	0.07	0.57	0.571	0.827
Braak	Oligo	MYBBP1A	-0.02	0.04	-0.58	0.559	0.8
Braak	Adaptive	MYBL1	-0.08	0.22	-0.38	0.703	0.992
Braak	Astro	MYBL1	0.01	0.07	0.18	0.854	0.933
Braak	EN_L2_3_IT	MYBL1	0.01	0.07	0.18	0.855	0.95
Braak	EN_L3_5_IT_2	MYBL1	0.02	0.08	0.30	0.764	0.912
Braak	EN_L3_5_IT_3	MYBL1	0.07	0.10	0.68	0.496	0.773
Braak	IN_PVALB	MYBL1	-0.05	0.08	-0.58	0.559	0.944
Braak	IN_VIP	MYBL1	0.14	0.08	1.75	0.0794	0.31
Braak	OPC	MYBL1	0.05	0.08	0.59	0.554	0.818
Braak	Oligo	MYBL1	0.12	0.04	2.78	0.00543	0.0906
Braak	EN_L2_3_IT	MYBL2	0.03	0.11	0.29	0.775	0.921
Braak	Oligo	MYBL2	0.03	0.10	0.24	0.807	0.925
Braak	Astro	MYBPC1	-0.07	0.09	-0.84	0.4	0.644
Braak	EN_L2_3_IT	MYBPC1	0.01	0.14	0.07	0.94	0.979
Braak	EN_L3_5_IT_2	MYBPC1	-0.30	0.32	-0.94	0.347	0.662
Braak	EN_L3_5_IT_3	MYBPC1	0.04	0.14	0.29	0.768	0.916
Braak	EN_L6B	MYBPC1	-0.15	0.18	-0.86	0.392	0.81
Braak	EN_L6_CT	MYBPC1	-0.42	0.17	-2.53	0.0113	0.159
Braak	EN_L6_IT_1	MYBPC1	-0.17	0.20	-0.87	0.384	0.834
Braak	IN_PVALB	MYBPC1	0.19	0.10	1.97	0.0485	0.576
Braak	IN_PVALB_CHC	MYBPC1	1.50	0.65	2.32	0.0204	0.309
Braak	IN_VIP	MYBPC1	0.08	0.12	0.64	0.521	0.767
Braak	Oligo	MYBPC1	0.11	0.07	1.64	0.102	0.37
Braak	EN_L2_3_IT	MYBPC2	0.07	0.38	0.18	0.856	0.95
Braak	Oligo	MYBPC2	0.07	0.11	0.62	0.534	0.785
Braak	EN_L2_3_IT	MYBPHL	0.02	0.09	0.20	0.845	0.948
Braak	EN_L3_5_IT_2	MYBPHL	0.10	0.10	1.06	0.288	0.608
Braak	EN_L3_5_IT_3	MYBPHL	-0.05	0.10	-0.52	0.6	0.832
Braak	EN_L5_6_NP	MYBPHL	0.06	0.11	0.50	0.614	0.956
Braak	EN_L6_CT	MYBPHL	-0.33	0.14	-2.28	0.0226	0.237
Braak	EN_L6_IT_1	MYBPHL	0.08	0.11	0.70	0.483	0.877
Braak	IN_PVALB	MYBPHL	0.07	0.11	0.66	0.507	0.929
Braak	IN_VIP	MYBPHL	0.03	0.08	0.33	0.74	0.89
Braak	Oligo	MYBPHL	0.03	0.06	0.42	0.676	0.864
Braak	EN_L2_3_IT	MYC	0.15	0.11	1.34	0.179	0.515
Braak	Adaptive	MYCBP2	-0.06	0.10	-0.59	0.557	0.992
Braak	Astro	MYCBP2	-0.06	0.03	-2.38	0.0174	0.101
Braak	EN_L2_3_IT	MYCBP2	0.05	0.02	2.45	0.0143	0.149
Braak	EN_L3_5_IT_1	MYCBP2	0.03	0.03	1.24	0.213	0.59
Braak	EN_L3_5_IT_2	MYCBP2	0.03	0.02	1.26	0.209	0.528
Braak	EN_L3_5_IT_3	MYCBP2	0.04	0.02	1.85	0.0643	0.287
Braak	EN_L5_6_NP	MYCBP2	0.01	0.03	0.33	0.742	0.98
Braak	EN_L5_ET	MYCBP2	-0.03	0.26	-0.13	0.897	0.995
Braak	EN_L6B	MYCBP2	0.04	0.03	1.12	0.261	0.717
Braak	EN_L6_CT	MYCBP2	0.02	0.03	0.74	0.461	0.8
Braak	EN_L6_IT_1	MYCBP2	0.06	0.03	2.29	0.0219	0.355
Braak	EN_L6_IT_2	MYCBP2	0.00	0.04	0.13	0.899	0.982
Braak	Endo	MYCBP2	-0.16	0.07	-2.31	0.0207	0.45
Braak	IN_ADARB2	MYCBP2	-0.01	0.03	-0.28	0.777	0.961
Braak	IN_LAMP5_LHX6	MYCBP2	0.01	0.03	0.31	0.756	0.947
Braak	IN_LAMP5_RELN	MYCBP2	-0.00	0.03	-0.04	0.971	0.994
Braak	IN_PVALB	MYCBP2	-0.03	0.02	-1.09	0.278	0.846
Braak	IN_PVALB_CHC	MYCBP2	-0.01	0.03	-0.30	0.761	0.954
Braak	IN_SST	MYCBP2	-0.03	0.03	-1.03	0.301	0.777
Braak	IN_VIP	MYCBP2	0.01	0.02	0.67	0.501	0.754
Braak	Micro	MYCBP2	-0.07	0.04	-1.95	0.0514	0.281
Braak	OPC	MYCBP2	0.00	0.02	0.11	0.914	0.975
Braak	Oligo	MYCBP2	0.01	0.02	0.55	0.58	0.81
Braak	PC	MYCBP2	-0.07	0.06	-1.15	0.25	0.88
Braak	PVM	MYCBP2	0.11	0.08	1.42	0.155	0.992
Braak	SMC	MYCBP2	0.09	0.15	0.56	0.574	0.999
Braak	VLMC	MYCBP2	0.03	0.07	0.50	0.619	0.883
Braak	Astro	MYCBPAP	-0.08	0.07	-1.14	0.253	0.497
Braak	EN_L2_3_IT	MYCBPAP	-0.05	0.07	-0.74	0.462	0.762
Braak	EN_L3_5_IT_2	MYCBPAP	-0.12	0.09	-1.34	0.179	0.493
Braak	EN_L3_5_IT_3	MYCBPAP	-0.06	0.08	-0.72	0.472	0.757
Braak	EN_L6_IT_1	MYCBPAP	0.89	0.38	2.32	0.0203	0.344
Braak	IN_PVALB	MYCBPAP	-0.08	0.11	-0.73	0.468	0.916
Braak	IN_VIP	MYCBPAP	0.06	0.10	0.58	0.564	0.793
Braak	Oligo	MYCBPAP	-0.04	0.09	-0.45	0.656	0.854
Braak	EN_L2_3_IT	MYCN	0.43	0.39	1.08	0.278	0.622
Braak	EN_L3_5_IT_2	MYCN	0.23	0.10	2.27	0.0231	0.167
Braak	EN_L3_5_IT_3	MYCN	0.02	0.12	0.18	0.857	0.951
Braak	IN_PVALB	MYCN	-0.22	0.11	-2.03	0.0429	0.55
Braak	IN_SST	MYCN	-0.11	0.10	-1.15	0.251	0.744
Braak	IN_VIP	MYCN	0.05	0.09	0.55	0.58	0.803
Braak	OPC	MYCN	0.01	0.09	0.09	0.931	0.979
Braak	Oligo	MYCN	-0.20	0.09	-2.29	0.022	0.177
Braak	Endo	MYCT1	-0.03	0.10	-0.33	0.742	0.964
Braak	Astro	MYD88	0.15	0.12	1.31	0.192	0.424
Braak	Micro	MYD88	-0.06	0.11	-0.53	0.595	0.858
Braak	Astro	MYDGF	0.10	0.05	2.04	0.0415	0.173
Braak	EN_L2_3_IT	MYDGF	0.03	0.04	0.80	0.423	0.736
Braak	EN_L3_5_IT_1	MYDGF	0.03	0.07	0.40	0.69	0.89
Braak	EN_L3_5_IT_2	MYDGF	0.04	0.05	0.74	0.457	0.744
Braak	EN_L3_5_IT_3	MYDGF	-0.01	0.05	-0.15	0.885	0.961
Braak	EN_L5_6_NP	MYDGF	-0.14	0.10	-1.35	0.176	0.795
Braak	EN_L6B	MYDGF	-0.11	0.09	-1.22	0.223	0.684
Braak	EN_L6_CT	MYDGF	-0.06	0.09	-0.63	0.529	0.837
Braak	EN_L6_IT_1	MYDGF	0.03	0.07	0.38	0.701	0.941
Braak	EN_L6_IT_2	MYDGF	-0.03	0.11	-0.31	0.758	0.96
Braak	Endo	MYDGF	0.15	0.39	0.39	0.694	0.958
Braak	IN_ADARB2	MYDGF	-0.02	0.08	-0.20	0.843	0.976
Braak	IN_LAMP5_LHX6	MYDGF	-0.15	0.10	-1.49	0.136	0.613
Braak	IN_LAMP5_RELN	MYDGF	-0.05	0.08	-0.66	0.512	0.873
Braak	IN_PVALB	MYDGF	0.10	0.06	1.64	0.101	0.702
Braak	IN_SST	MYDGF	-0.07	0.07	-0.98	0.325	0.789
Braak	IN_VIP	MYDGF	-0.05	0.05	-1.09	0.277	0.58
Braak	Micro	MYDGF	-0.00	0.06	-0.08	0.935	0.982
Braak	OPC	MYDGF	0.12	0.05	2.31	0.0209	0.245
Braak	Oligo	MYDGF	0.02	0.03	0.65	0.515	0.773
Braak	PC	MYDGF	-0.50	0.39	-1.30	0.193	0.849
Braak	Astro	MYEF2	-0.01	0.04	-0.36	0.72	0.861
Braak	EN_L2_3_IT	MYEF2	-0.04	0.03	-1.20	0.232	0.578
Braak	EN_L3_5_IT_1	MYEF2	0.01	0.04	0.37	0.709	0.896
Braak	EN_L3_5_IT_2	MYEF2	-0.04	0.03	-1.25	0.213	0.532
Braak	EN_L3_5_IT_3	MYEF2	-0.02	0.03	-0.77	0.442	0.735
Braak	EN_L5_6_NP	MYEF2	-0.04	0.04	-0.94	0.348	0.893
Braak	EN_L5_ET	MYEF2	-0.61	0.38	-1.59	0.111	0.859
Braak	EN_L6B	MYEF2	-0.05	0.04	-1.07	0.285	0.735
Braak	EN_L6_CT	MYEF2	-0.11	0.04	-2.70	0.00693	0.125
Braak	EN_L6_IT_1	MYEF2	0.02	0.04	0.42	0.676	0.936
Braak	EN_L6_IT_2	MYEF2	0.07	0.05	1.47	0.142	0.702
Braak	Endo	MYEF2	-0.16	0.09	-1.68	0.093	0.673
Braak	IN_ADARB2	MYEF2	-0.01	0.04	-0.30	0.765	0.959
Braak	IN_LAMP5_LHX6	MYEF2	0.02	0.04	0.42	0.672	0.923
Braak	IN_LAMP5_RELN	MYEF2	-0.03	0.03	-0.79	0.428	0.831
Braak	IN_PVALB	MYEF2	-0.07	0.04	-2.03	0.0419	0.55
Braak	IN_PVALB_CHC	MYEF2	-0.05	0.05	-0.99	0.321	0.786
Braak	IN_SST	MYEF2	-0.02	0.03	-0.61	0.542	0.881
Braak	IN_VIP	MYEF2	-0.04	0.03	-1.64	0.1	0.349
Braak	Micro	MYEF2	-0.18	0.07	-2.71	0.00677	0.0861
Braak	OPC	MYEF2	-0.01	0.03	-0.45	0.652	0.869
Braak	Oligo	MYEF2	-0.08	0.05	-1.62	0.106	0.378
Braak	PC	MYEF2	0.83	0.45	1.85	0.064	0.735
Braak	VLMC	MYEF2	-0.04	0.15	-0.26	0.794	0.95
Braak	Astro	MYH10	-0.07	0.03	-2.29	0.0222	0.117
Braak	EN_L2_3_IT	MYH10	-0.01	0.02	-0.62	0.536	0.805
Braak	EN_L3_5_IT_1	MYH10	-0.02	0.03	-0.80	0.425	0.756
Braak	EN_L3_5_IT_2	MYH10	0.03	0.03	0.97	0.331	0.647
Braak	EN_L3_5_IT_3	MYH10	-0.02	0.03	-0.72	0.474	0.758
Braak	EN_L5_6_NP	MYH10	-0.06	0.04	-1.43	0.152	0.773
Braak	EN_L5_ET	MYH10	0.18	0.28	0.63	0.528	0.968
Braak	EN_L6B	MYH10	-0.06	0.04	-1.37	0.17	0.63
Braak	EN_L6_CT	MYH10	-0.01	0.03	-0.25	0.806	0.946
Braak	EN_L6_IT_1	MYH10	-0.03	0.03	-0.79	0.429	0.855
Braak	EN_L6_IT_2	MYH10	-0.03	0.04	-0.73	0.465	0.901
Braak	Endo	MYH10	-0.04	0.11	-0.38	0.702	0.959
Braak	IN_ADARB2	MYH10	0.01	0.03	0.17	0.862	0.976
Braak	IN_LAMP5_LHX6	MYH10	0.00	0.04	0.02	0.982	0.995
Braak	IN_LAMP5_RELN	MYH10	-0.01	0.03	-0.36	0.715	0.942
Braak	IN_PVALB	MYH10	-0.00	0.03	-0.19	0.85	0.986
Braak	IN_PVALB_CHC	MYH10	0.02	0.04	0.52	0.605	0.909
Braak	IN_SST	MYH10	-0.00	0.03	-0.00	1	1
Braak	IN_VIP	MYH10	0.04	0.02	1.74	0.0819	0.315
Braak	Micro	MYH10	-0.07	0.08	-0.92	0.357	0.715
Braak	OPC	MYH10	0.02	0.03	0.71	0.478	0.777
Braak	Oligo	MYH10	0.00	0.05	0.01	0.99	0.997
Braak	PC	MYH10	-0.42	0.29	-1.45	0.146	0.828
Braak	VLMC	MYH10	0.10	0.15	0.70	0.487	0.822
Braak	Astro	MYH11	-0.13	0.08	-1.65	0.0987	0.289
Braak	EN_L2_3_IT	MYH11	-0.04	0.08	-0.54	0.589	0.835
Braak	EN_L3_5_IT_2	MYH11	-0.01	0.10	-0.13	0.899	0.965
Braak	EN_L3_5_IT_3	MYH11	0.08	0.09	0.88	0.378	0.686
Braak	IN_ADARB2	MYH11	-0.27	0.13	-2.00	0.0451	0.482
Braak	IN_LAMP5_RELN	MYH11	-0.23	0.13	-1.75	0.0801	0.524
Braak	IN_PVALB	MYH11	-0.19	0.11	-1.77	0.0759	0.655
Braak	IN_VIP	MYH11	-0.09	0.10	-0.88	0.38	0.667
Braak	Micro	MYH11	-0.09	0.10	-0.85	0.396	0.741
Braak	OPC	MYH11	-0.21	0.10	-2.15	0.0313	0.282
Braak	Oligo	MYH11	-0.20	0.08	-2.45	0.0144	0.143
Braak	SMC	MYH11	-0.44	0.29	-1.53	0.125	0.999
Braak	Astro	MYH13	0.01	0.12	0.11	0.91	0.96
Braak	EN_L2_3_IT	MYH13	-0.14	0.10	-1.46	0.143	0.463
Braak	Oligo	MYH13	-0.07	0.10	-0.64	0.524	0.779
Braak	Astro	MYH14	0.04	0.04	0.97	0.334	0.584
Braak	EN_L2_3_IT	MYH14	-0.18	0.05	-3.26	0.00112	0.0358
Braak	EN_L3_5_IT_1	MYH14	-0.09	0.08	-1.18	0.239	0.615
Braak	EN_L3_5_IT_2	MYH14	-0.09	0.04	-2.14	0.0326	0.203
Braak	EN_L3_5_IT_3	MYH14	0.06	0.04	1.31	0.189	0.493
Braak	EN_L5_6_NP	MYH14	-0.02	0.09	-0.17	0.869	0.989
Braak	EN_L5_ET	MYH14	-0.24	0.57	-0.42	0.674	0.979
Braak	EN_L6B	MYH14	0.03	0.10	0.34	0.733	0.939
Braak	EN_L6_CT	MYH14	-0.11	0.07	-1.64	0.101	0.463
Braak	EN_L6_IT_1	MYH14	-0.26	0.11	-2.25	0.0242	0.365
Braak	EN_L6_IT_2	MYH14	0.12	0.08	1.44	0.149	0.706
Braak	IN_ADARB2	MYH14	-0.03	0.07	-0.45	0.656	0.929
Braak	IN_LAMP5_LHX6	MYH14	0.01	0.06	0.15	0.878	0.974
Braak	IN_LAMP5_RELN	MYH14	-0.03	0.05	-0.59	0.552	0.888
Braak	IN_PVALB	MYH14	-0.10	0.05	-2.20	0.0277	0.486
Braak	IN_PVALB_CHC	MYH14	-0.04	0.08	-0.48	0.63	0.919
Braak	IN_SST	MYH14	-0.03	0.06	-0.52	0.601	0.901
Braak	IN_VIP	MYH14	-0.04	0.04	-1.01	0.313	0.613
Braak	Micro	MYH14	0.05	0.10	0.50	0.617	0.865
Braak	OPC	MYH14	-0.03	0.04	-0.96	0.34	0.68
Braak	Oligo	MYH14	0.01	0.03	0.22	0.827	0.934
Braak	Astro	MYH15	-0.63	0.13	-4.91	9e-07	0.000135
Braak	EN_L2_3_IT	MYH15	-0.02	0.09	-0.26	0.798	0.929
Braak	EN_L3_5_IT_1	MYH15	0.07	0.13	0.49	0.626	0.858
Braak	EN_L3_5_IT_2	MYH15	-0.06	0.11	-0.58	0.563	0.812
Braak	EN_L3_5_IT_3	MYH15	-0.21	0.12	-1.73	0.084	0.33
Braak	EN_L5_6_NP	MYH15	-0.03	0.14	-0.23	0.82	0.986
Braak	EN_L6_CT	MYH15	0.07	0.66	0.10	0.921	0.98
Braak	EN_L6_IT_1	MYH15	-1.01	0.47	-2.18	0.0293	0.386
Braak	IN_LAMP5_RELN	MYH15	0.05	0.35	0.15	0.881	0.977
Braak	IN_PVALB	MYH15	-0.09	0.09	-1.06	0.288	0.85
Braak	IN_SST	MYH15	-0.03	0.11	-0.24	0.807	0.961
Braak	IN_VIP	MYH15	0.03	0.09	0.39	0.7	0.87
Braak	Oligo	MYH15	-0.29	0.11	-2.66	0.00792	0.108
Braak	Astro	MYH3	0.17	0.08	2.17	0.0303	0.143
Braak	EN_L2_3_IT	MYH3	-0.00	0.08	-0.03	0.974	0.992
Braak	EN_L3_5_IT_2	MYH3	-0.11	0.10	-1.04	0.3	0.619
Braak	EN_L3_5_IT_3	MYH3	-0.11	0.10	-1.10	0.272	0.588
Braak	EN_L5_6_NP	MYH3	-0.06	0.14	-0.41	0.681	0.971
Braak	IN_PVALB	MYH3	0.49	0.36	1.38	0.167	0.774
Braak	IN_VIP	MYH3	-0.06	0.11	-0.58	0.561	0.791
Braak	OPC	MYH3	0.03	0.11	0.30	0.763	0.922
Braak	Oligo	MYH3	0.01	0.06	0.16	0.87	0.952
Braak	Oligo	MYH6	-0.39	0.12	-3.20	0.00137	0.0453
Braak	EN_L2_3_IT	MYH7	0.30	0.11	2.67	0.00757	0.105
Braak	IN_VIP	MYH7	0.32	0.10	3.08	0.00207	0.0469
Braak	Astro	MYH7B	0.01	0.05	0.26	0.795	0.901
Braak	EN_L2_3_IT	MYH7B	-0.02	0.05	-0.42	0.675	0.878
Braak	EN_L3_5_IT_1	MYH7B	0.08	0.09	0.81	0.416	0.75
Braak	EN_L3_5_IT_2	MYH7B	0.07	0.07	1.01	0.313	0.63
Braak	EN_L3_5_IT_3	MYH7B	0.06	0.06	0.91	0.363	0.674
Braak	EN_L5_6_NP	MYH7B	0.03	0.45	0.07	0.944	0.998
Braak	EN_L6B	MYH7B	0.29	0.44	0.67	0.506	0.86
Braak	EN_L6_CT	MYH7B	-0.02	0.36	-0.06	0.949	0.987
Braak	EN_L6_IT_1	MYH7B	-0.11	0.27	-0.39	0.699	0.941
Braak	IN_LAMP5_RELN	MYH7B	0.04	0.11	0.37	0.709	0.94
Braak	IN_PVALB	MYH7B	0.04	0.07	0.66	0.511	0.93
Braak	IN_SST	MYH7B	-0.07	0.09	-0.76	0.447	0.845
Braak	IN_VIP	MYH7B	-0.12	0.07	-1.71	0.0874	0.327
Braak	OPC	MYH7B	0.00	0.08	0.05	0.957	0.987
Braak	Oligo	MYH7B	-0.09	0.04	-2.11	0.0348	0.221
Braak	Adaptive	MYH9	0.16	0.15	1.11	0.265	0.966
Braak	Astro	MYH9	0.16	0.10	1.58	0.114	0.315
Braak	EN_L2_3_IT	MYH9	0.03	0.04	0.59	0.554	0.816
Braak	EN_L3_5_IT_1	MYH9	0.06	0.06	0.93	0.352	0.71
Braak	EN_L3_5_IT_2	MYH9	0.02	0.05	0.43	0.666	0.869
Braak	EN_L3_5_IT_3	MYH9	0.02	0.06	0.39	0.7	0.88
Braak	EN_L5_6_NP	MYH9	0.15	0.37	0.40	0.692	0.974
Braak	EN_L6B	MYH9	-0.16	0.08	-1.91	0.0561	0.425
Braak	EN_L6_CT	MYH9	-0.00	0.10	-0.04	0.97	0.993
Braak	EN_L6_IT_1	MYH9	0.09	0.07	1.27	0.203	0.722
Braak	EN_L6_IT_2	MYH9	0.01	0.10	0.09	0.928	0.986
Braak	Endo	MYH9	0.21	0.09	2.25	0.0246	0.481
Braak	IN_ADARB2	MYH9	-0.06	0.10	-0.65	0.515	0.889
Braak	IN_LAMP5_LHX6	MYH9	0.01	0.08	0.07	0.946	0.985
Braak	IN_LAMP5_RELN	MYH9	-0.04	0.08	-0.49	0.621	0.914
Braak	IN_PVALB	MYH9	-0.10	0.07	-1.40	0.16	0.772
Braak	IN_PVALB_CHC	MYH9	-0.12	0.10	-1.25	0.213	0.709
Braak	IN_SST	MYH9	-0.00	0.10	-0.01	0.994	0.999
Braak	IN_VIP	MYH9	0.01	0.07	0.09	0.927	0.973
Braak	Micro	MYH9	0.03	0.05	0.72	0.473	0.792
Braak	OPC	MYH9	0.12	0.05	2.16	0.0307	0.28
Braak	Oligo	MYH9	-0.08	0.03	-2.57	0.0103	0.122
Braak	PC	MYH9	-0.05	0.08	-0.57	0.567	0.946
Braak	PVM	MYH9	0.10	0.42	0.23	0.821	0.992
Braak	SMC	MYH9	-0.07	0.18	-0.40	0.691	0.999
Braak	VLMC	MYH9	-0.03	0.12	-0.24	0.809	0.956
Braak	Astro	MYL12A	0.06	0.08	0.76	0.445	0.681
Braak	EN_L2_3_IT	MYL12A	0.02	0.11	0.16	0.87	0.955
Braak	Endo	MYL12A	0.07	0.10	0.65	0.514	0.93
Braak	IN_PVALB	MYL12A	-0.03	0.11	-0.32	0.748	0.973
Braak	Micro	MYL12A	-0.02	0.08	-0.19	0.847	0.955
Braak	OPC	MYL12A	-0.05	0.10	-0.51	0.614	0.85
Braak	Oligo	MYL12A	-0.04	0.06	-0.64	0.519	0.775
Braak	PC	MYL12A	-0.56	0.32	-1.75	0.0809	0.774
Braak	Astro	MYL12B	0.11	0.05	2.18	0.0294	0.14
Braak	EN_L2_3_IT	MYL12B	0.05	0.04	1.45	0.148	0.47
Braak	EN_L3_5_IT_1	MYL12B	0.14	0.06	2.35	0.0187	0.206
Braak	EN_L3_5_IT_2	MYL12B	0.11	0.05	2.19	0.0284	0.189
Braak	EN_L3_5_IT_3	MYL12B	0.05	0.05	1.16	0.244	0.557
Braak	EN_L5_6_NP	MYL12B	0.03	0.09	0.34	0.733	0.98
Braak	EN_L6B	MYL12B	0.10	0.09	1.07	0.284	0.735
Braak	EN_L6_CT	MYL12B	0.19	0.08	2.30	0.0217	0.23
Braak	EN_L6_IT_1	MYL12B	0.04	0.07	0.55	0.582	0.913
Braak	EN_L6_IT_2	MYL12B	0.15	0.09	1.63	0.103	0.644
Braak	Endo	MYL12B	-0.13	0.09	-1.38	0.169	0.767
Braak	IN_ADARB2	MYL12B	0.11	0.08	1.44	0.151	0.675
Braak	IN_LAMP5_LHX6	MYL12B	-0.01	0.10	-0.08	0.938	0.983
Braak	IN_LAMP5_RELN	MYL12B	0.15	0.07	2.05	0.0406	0.431
Braak	IN_PVALB	MYL12B	-0.01	0.06	-0.14	0.892	0.992
Braak	IN_PVALB_CHC	MYL12B	0.05	0.10	0.47	0.635	0.92
Braak	IN_SST	MYL12B	0.03	0.07	0.42	0.676	0.926
Braak	IN_VIP	MYL12B	0.04	0.05	0.82	0.41	0.69
Braak	Micro	MYL12B	0.06	0.06	0.87	0.386	0.733
Braak	OPC	MYL12B	0.09	0.06	1.44	0.149	0.502
Braak	Oligo	MYL12B	0.03	0.03	0.77	0.44	0.726
Braak	PC	MYL12B	-0.74	0.34	-2.19	0.0283	0.677
Braak	Astro	MYL3	0.05	0.08	0.63	0.526	0.739
Braak	PC	MYL3	-0.36	0.44	-0.81	0.42	0.928
Braak	Astro	MYL5	-0.11	0.09	-1.26	0.208	0.447
Braak	EN_L2_3_IT	MYL5	-0.22	0.08	-2.58	0.0098	0.123
Braak	EN_L3_5_IT_2	MYL5	-0.47	0.42	-1.11	0.269	0.59
Braak	EN_L3_5_IT_3	MYL5	-0.26	0.12	-2.22	0.0262	0.176
Braak	IN_PVALB	MYL5	-0.24	0.11	-2.14	0.032	0.504
Braak	Oligo	MYL5	-0.18	0.08	-2.29	0.022	0.177
Braak	Astro	MYL6	0.05	0.05	0.93	0.354	0.603
Braak	EN_L2_3_IT	MYL6	-0.05	0.04	-1.24	0.216	0.559
Braak	EN_L3_5_IT_1	MYL6	0.13	0.07	1.80	0.0715	0.373
Braak	EN_L3_5_IT_2	MYL6	-0.02	0.05	-0.33	0.745	0.904
Braak	EN_L3_5_IT_3	MYL6	-0.01	0.05	-0.16	0.87	0.957
Braak	EN_L5_6_NP	MYL6	-0.06	0.09	-0.71	0.481	0.925
Braak	EN_L6B	MYL6	0.06	0.09	0.67	0.502	0.859
Braak	EN_L6_CT	MYL6	0.09	0.08	1.15	0.249	0.657
Braak	EN_L6_IT_1	MYL6	-0.04	0.07	-0.59	0.556	0.903
Braak	EN_L6_IT_2	MYL6	0.14	0.08	1.69	0.0908	0.624
Braak	Endo	MYL6	-0.01	0.10	-0.16	0.876	0.986
Braak	IN_ADARB2	MYL6	-0.11	0.07	-1.54	0.124	0.642
Braak	IN_LAMP5_LHX6	MYL6	0.05	0.10	0.52	0.604	0.9
Braak	IN_LAMP5_RELN	MYL6	-0.00	0.08	-0.02	0.985	0.997
Braak	IN_PVALB	MYL6	-0.10	0.05	-1.87	0.0619	0.616
Braak	IN_PVALB_CHC	MYL6	-0.17	0.08	-2.11	0.0351	0.387
Braak	IN_SST	MYL6	-0.05	0.06	-0.81	0.417	0.834
Braak	IN_VIP	MYL6	-0.08	0.05	-1.74	0.0825	0.316
Braak	Micro	MYL6	-0.06	0.05	-1.08	0.281	0.646
Braak	OPC	MYL6	0.03	0.05	0.68	0.499	0.789
Braak	Oligo	MYL6	-0.08	0.03	-2.32	0.0202	0.17
Braak	PC	MYL6	0.04	0.10	0.42	0.671	0.959
Braak	SMC	MYL6	-1.06	0.69	-1.54	0.123	0.999
Braak	Astro	MYL6B	0.02	0.05	0.47	0.636	0.811
Braak	EN_L2_3_IT	MYL6B	-0.04	0.03	-1.17	0.243	0.59
Braak	EN_L3_5_IT_1	MYL6B	0.03	0.06	0.57	0.566	0.827
Braak	EN_L3_5_IT_2	MYL6B	-0.09	0.04	-2.06	0.0389	0.223
Braak	EN_L3_5_IT_3	MYL6B	0.01	0.04	0.28	0.782	0.92
Braak	EN_L5_6_NP	MYL6B	-0.02	0.08	-0.30	0.765	0.982
Braak	EN_L6B	MYL6B	-0.06	0.07	-0.77	0.444	0.834
Braak	EN_L6_CT	MYL6B	-0.16	0.06	-2.63	0.00861	0.14
Braak	EN_L6_IT_1	MYL6B	-0.06	0.06	-0.97	0.334	0.809
Braak	EN_L6_IT_2	MYL6B	0.08	0.09	0.87	0.385	0.858
Braak	IN_ADARB2	MYL6B	-0.03	0.06	-0.52	0.603	0.916
Braak	IN_LAMP5_LHX6	MYL6B	-0.01	0.07	-0.17	0.867	0.971
Braak	IN_LAMP5_RELN	MYL6B	-0.10	0.06	-1.72	0.0847	0.532
Braak	IN_PVALB	MYL6B	-0.02	0.05	-0.40	0.69	0.967
Braak	IN_PVALB_CHC	MYL6B	-0.14	0.08	-1.67	0.0957	0.553
Braak	IN_SST	MYL6B	-0.12	0.05	-2.35	0.0188	0.328
Braak	IN_VIP	MYL6B	-0.02	0.04	-0.60	0.551	0.785
Braak	Micro	MYL6B	0.02	0.08	0.21	0.836	0.952
Braak	OPC	MYL6B	-0.19	0.06	-3.50	0.000472	0.0715
Braak	Oligo	MYL6B	-0.11	0.04	-2.56	0.0104	0.122
Braak	PC	MYL9	-0.16	0.12	-1.30	0.195	0.849
Braak	SMC	MYL9	-0.13	0.24	-0.53	0.596	0.999
Braak	Astro	MYLIP	0.10	0.07	1.40	0.16	0.384
Braak	EN_L2_3_IT	MYLIP	-0.08	0.05	-1.55	0.122	0.433
Braak	EN_L3_5_IT_1	MYLIP	-0.12	0.08	-1.57	0.115	0.459
Braak	EN_L3_5_IT_2	MYLIP	-0.05	0.07	-0.81	0.418	0.717
Braak	EN_L3_5_IT_3	MYLIP	0.04	0.08	0.53	0.593	0.828
Braak	EN_L5_6_NP	MYLIP	-0.02	0.06	-0.27	0.785	0.984
Braak	EN_L6_CT	MYLIP	0.04	0.10	0.41	0.679	0.9
Braak	EN_L6_IT_1	MYLIP	-0.09	0.10	-0.92	0.36	0.82
Braak	EN_L6_IT_2	MYLIP	0.17	0.13	1.29	0.198	0.754
Braak	IN_PVALB	MYLIP	0.10	0.09	1.21	0.226	0.819
Braak	IN_PVALB_CHC	MYLIP	-0.26	0.10	-2.60	0.00929	0.222
Braak	IN_SST	MYLIP	0.06	0.10	0.67	0.506	0.868
Braak	IN_VIP	MYLIP	-0.12	0.05	-2.20	0.0275	0.183
Braak	Micro	MYLIP	-0.04	0.09	-0.43	0.665	0.887
Braak	OPC	MYLIP	-0.17	0.11	-1.60	0.11	0.449
Braak	Oligo	MYLIP	0.01	0.04	0.35	0.73	0.891
Braak	Astro	MYLK	-0.03	0.05	-0.65	0.518	0.732
Braak	EN_L2_3_IT	MYLK	-0.16	0.07	-2.36	0.0184	0.171
Braak	EN_L3_5_IT_1	MYLK	-0.02	0.05	-0.46	0.642	0.864
Braak	EN_L3_5_IT_2	MYLK	-0.36	0.07	-4.80	1.57e-06	0.000202
Braak	EN_L3_5_IT_3	MYLK	-0.19	0.08	-2.45	0.0143	0.124
Braak	EN_L5_6_NP	MYLK	-0.14	0.12	-1.20	0.231	0.832
Braak	EN_L5_ET	MYLK	-0.36	0.54	-0.67	0.501	0.968
Braak	EN_L6B	MYLK	-0.20	0.12	-1.70	0.0891	0.509
Braak	EN_L6_CT	MYLK	-0.15	0.11	-1.46	0.143	0.54
Braak	EN_L6_IT_1	MYLK	-0.08	0.09	-0.91	0.361	0.82
Braak	EN_L6_IT_2	MYLK	0.28	0.12	2.32	0.0201	0.391
Braak	IN_ADARB2	MYLK	-0.01	0.09	-0.16	0.873	0.978
Braak	IN_LAMP5_LHX6	MYLK	-0.19	0.11	-1.80	0.0717	0.522
Braak	IN_LAMP5_RELN	MYLK	-0.28	0.10	-2.95	0.00321	0.15
Braak	IN_PVALB	MYLK	-0.09	0.09	-1.06	0.291	0.851
Braak	IN_PVALB_CHC	MYLK	0.74	0.38	1.95	0.0517	0.443
Braak	IN_SST	MYLK	-0.20	0.10	-2.09	0.0371	0.415
Braak	IN_VIP	MYLK	-0.19	0.08	-2.46	0.014	0.129
Braak	Micro	MYLK	0.11	0.10	1.10	0.271	0.638
Braak	OPC	MYLK	0.01	0.08	0.09	0.932	0.98
Braak	Oligo	MYLK	-0.06	0.05	-1.22	0.224	0.531
Braak	PC	MYLK	-0.21	0.15	-1.46	0.145	0.828
Braak	SMC	MYLK	-0.32	0.25	-1.29	0.197	0.999
Braak	Astro	MYLK3	-0.07	0.09	-0.79	0.427	0.665
Braak	EN_L2_3_IT	MYLK3	-0.04	0.06	-0.65	0.513	0.792
Braak	EN_L3_5_IT_1	MYLK3	-0.13	0.09	-1.35	0.177	0.55
Braak	EN_L3_5_IT_2	MYLK3	-0.00	0.09	-0.04	0.969	0.991
Braak	EN_L3_5_IT_3	MYLK3	0.08	0.11	0.69	0.489	0.769
Braak	EN_L6_IT_1	MYLK3	0.06	0.40	0.16	0.874	0.978
Braak	IN_VIP	MYLK3	0.03	0.11	0.29	0.773	0.905
Braak	Oligo	MYLK3	-0.03	0.08	-0.34	0.736	0.893
Braak	Astro	MYLK4	-0.10	0.09	-1.07	0.285	0.534
Braak	EN_L2_3_IT	MYLK4	0.12	0.05	2.32	0.0203	0.18
Braak	EN_L3_5_IT_1	MYLK4	0.01	0.10	0.11	0.91	0.975
Braak	EN_L3_5_IT_2	MYLK4	0.20	0.08	2.60	0.0094	0.0991
Braak	EN_L3_5_IT_3	MYLK4	0.10	0.08	1.24	0.213	0.523
Braak	EN_L6B	MYLK4	0.12	0.12	1.03	0.302	0.748
Braak	EN_L6_CT	MYLK4	-0.06	0.11	-0.51	0.608	0.873
Braak	EN_L6_IT_1	MYLK4	-0.09	0.11	-0.81	0.418	0.851
Braak	EN_L6_IT_2	MYLK4	0.03	0.51	0.07	0.946	0.989
Braak	IN_ADARB2	MYLK4	0.13	0.12	1.14	0.253	0.758
Braak	IN_PVALB	MYLK4	0.08	0.07	1.11	0.266	0.839
Braak	IN_SST	MYLK4	0.06	0.10	0.58	0.565	0.889
Braak	IN_VIP	MYLK4	0.04	0.07	0.65	0.517	0.765
Braak	OPC	MYLK4	-0.10	0.10	-0.98	0.328	0.672
Braak	Oligo	MYLK4	0.10	0.07	1.29	0.196	0.501
Braak	Astro	MYLPF	0.21	0.08	2.65	0.00808	0.0622
Braak	EN_L2_3_IT	MYLPF	0.05	0.07	0.69	0.488	0.778
Braak	EN_L3_5_IT_1	MYLPF	0.04	0.12	0.37	0.709	0.896
Braak	EN_L3_5_IT_2	MYLPF	0.19	0.09	2.17	0.0303	0.195
Braak	EN_L3_5_IT_3	MYLPF	0.01	0.09	0.12	0.907	0.968
Braak	EN_L6_IT_1	MYLPF	-0.36	0.44	-0.83	0.407	0.846
Braak	IN_PVALB	MYLPF	-0.02	0.09	-0.24	0.813	0.98
Braak	IN_SST	MYLPF	0.30	0.11	2.66	0.00778	0.226
Braak	IN_VIP	MYLPF	0.19	0.09	2.11	0.0348	0.205
Braak	Micro	MYLPF	-0.02	0.11	-0.20	0.838	0.952
Braak	OPC	MYLPF	0.17	0.10	1.67	0.0948	0.424
Braak	Oligo	MYLPF	0.16	0.08	2.09	0.0365	0.225
Braak	Astro	MYNN	-0.01	0.04	-0.28	0.782	0.894
Braak	EN_L2_3_IT	MYNN	0.01	0.04	0.25	0.799	0.93
Braak	EN_L3_5_IT_1	MYNN	0.01	0.06	0.14	0.89	0.969
Braak	EN_L3_5_IT_2	MYNN	0.04	0.04	0.85	0.393	0.698
Braak	EN_L3_5_IT_3	MYNN	0.04	0.04	0.91	0.363	0.674
Braak	EN_L5_6_NP	MYNN	0.12	0.09	1.28	0.199	0.813
Braak	EN_L6B	MYNN	-0.11	0.08	-1.37	0.17	0.629
Braak	EN_L6_CT	MYNN	0.02	0.07	0.33	0.74	0.922
Braak	EN_L6_IT_1	MYNN	0.07	0.06	1.07	0.284	0.778
Braak	EN_L6_IT_2	MYNN	0.10	0.09	1.12	0.264	0.798
Braak	Endo	MYNN	-0.32	0.42	-0.78	0.435	0.905
Braak	IN_ADARB2	MYNN	-0.03	0.07	-0.47	0.638	0.924
Braak	IN_LAMP5_LHX6	MYNN	-0.08	0.10	-0.85	0.396	0.817
Braak	IN_LAMP5_RELN	MYNN	0.07	0.08	0.96	0.338	0.789
Braak	IN_PVALB	MYNN	0.03	0.05	0.53	0.598	0.952
Braak	IN_PVALB_CHC	MYNN	0.07	0.09	0.77	0.442	0.852
Braak	IN_SST	MYNN	0.07	0.06	1.11	0.267	0.755
Braak	IN_VIP	MYNN	-0.02	0.04	-0.36	0.719	0.879
Braak	Micro	MYNN	-0.03	0.07	-0.39	0.693	0.899
Braak	OPC	MYNN	0.02	0.05	0.48	0.631	0.86
Braak	Oligo	MYNN	0.01	0.03	0.44	0.658	0.855
Braak	Astro	MYO10	-0.18	0.05	-3.43	0.000614	0.0117
Braak	EN_L2_3_IT	MYO10	-0.08	0.06	-1.24	0.214	0.558
Braak	EN_L3_5_IT_1	MYO10	-0.08	0.09	-0.92	0.359	0.716
Braak	EN_L3_5_IT_2	MYO10	-0.12	0.07	-1.78	0.0743	0.321
Braak	EN_L3_5_IT_3	MYO10	-0.01	0.07	-0.17	0.868	0.957
Braak	EN_L5_6_NP	MYO10	0.06	0.12	0.47	0.637	0.961
Braak	EN_L6B	MYO10	-0.01	0.12	-0.05	0.964	0.994
Braak	EN_L6_CT	MYO10	0.09	0.11	0.87	0.385	0.754
Braak	EN_L6_IT_1	MYO10	-0.07	0.09	-0.71	0.476	0.873
Braak	EN_L6_IT_2	MYO10	-0.13	0.10	-1.30	0.194	0.751
Braak	Endo	MYO10	-0.13	0.09	-1.43	0.152	0.748
Braak	IN_ADARB2	MYO10	-0.01	0.11	-0.10	0.917	0.985
Braak	IN_LAMP5_RELN	MYO10	0.18	0.12	1.58	0.114	0.581
Braak	IN_PVALB	MYO10	0.01	0.09	0.12	0.901	0.992
Braak	IN_SST	MYO10	-0.16	0.08	-2.00	0.0456	0.442
Braak	IN_VIP	MYO10	0.02	0.06	0.37	0.708	0.874
Braak	Micro	MYO10	0.27	0.10	2.54	0.0111	0.116
Braak	OPC	MYO10	0.02	0.03	0.60	0.549	0.816
Braak	Oligo	MYO10	-0.07	0.06	-1.05	0.296	0.605
Braak	PC	MYO10	0.15	0.45	0.33	0.74	0.975
Braak	VLMC	MYO10	-0.41	0.13	-3.25	0.00114	0.106
Braak	Astro	MYO15A	0.25	0.10	2.47	0.0135	0.0864
Braak	EN_L2_3_IT	MYO15A	-0.00	0.05	-0.02	0.985	0.995
Braak	EN_L3_5_IT_1	MYO15A	-0.02	0.07	-0.32	0.75	0.912
Braak	EN_L3_5_IT_2	MYO15A	0.11	0.06	1.90	0.0581	0.279
Braak	EN_L3_5_IT_3	MYO15A	0.12	0.05	2.28	0.0227	0.162
Braak	EN_L5_6_NP	MYO15A	-0.06	0.10	-0.67	0.502	0.929
Braak	EN_L6B	MYO15A	-0.01	0.11	-0.11	0.914	0.984
Braak	EN_L6_CT	MYO15A	0.06	0.09	0.62	0.536	0.839
Braak	EN_L6_IT_1	MYO15A	0.08	0.09	0.87	0.387	0.836
Braak	EN_L6_IT_2	MYO15A	-0.05	0.11	-0.49	0.623	0.946
Braak	IN_PVALB	MYO15A	0.19	0.09	1.98	0.0477	0.573
Braak	IN_SST	MYO15A	0.09	0.08	1.16	0.248	0.74
Braak	IN_VIP	MYO15A	-0.01	0.08	-0.17	0.863	0.945
Braak	Oligo	MYO15A	-0.05	0.07	-0.72	0.469	0.744
Braak	Astro	MYO15B	0.06	0.05	1.21	0.227	0.469
Braak	EN_L2_3_IT	MYO15B	0.04	0.07	0.69	0.493	0.781
Braak	EN_L3_5_IT_2	MYO15B	0.03	0.09	0.39	0.699	0.888
Braak	EN_L3_5_IT_3	MYO15B	-0.11	0.09	-1.18	0.239	0.552
Braak	EN_L6_IT_1	MYO15B	-0.24	0.35	-0.70	0.485	0.878
Braak	Endo	MYO15B	-0.10	0.09	-1.11	0.266	0.843
Braak	IN_PVALB	MYO15B	0.05	0.08	0.60	0.546	0.94
Braak	IN_SST	MYO15B	0.24	0.10	2.47	0.0136	0.285
Braak	IN_VIP	MYO15B	-0.01	0.08	-0.17	0.862	0.945
Braak	Micro	MYO15B	-0.07	0.04	-1.70	0.0888	0.382
Braak	OPC	MYO15B	0.00	0.04	0.07	0.946	0.984
Braak	Oligo	MYO15B	-0.06	0.04	-1.46	0.144	0.435
Braak	PC	MYO15B	0.11	0.10	1.16	0.247	0.878
Braak	PVM	MYO15B	0.11	0.13	0.81	0.417	0.992
Braak	VLMC	MYO15B	0.12	0.10	1.12	0.262	0.667
Braak	Astro	MYO16	-0.10	0.06	-1.65	0.0998	0.291
Braak	EN_L2_3_IT	MYO16	-0.07	0.07	-0.98	0.329	0.664
Braak	EN_L3_5_IT_1	MYO16	0.09	0.11	0.86	0.388	0.736
Braak	EN_L3_5_IT_2	MYO16	0.15	0.12	1.24	0.217	0.535
Braak	EN_L3_5_IT_3	MYO16	0.24	0.12	1.98	0.0479	0.243
Braak	EN_L5_6_NP	MYO16	-0.09	0.14	-0.62	0.533	0.939
Braak	EN_L5_ET	MYO16	0.69	0.23	2.98	0.0029	0.353
Braak	EN_L6B	MYO16	0.15	0.22	0.69	0.493	0.855
Braak	EN_L6_CT	MYO16	0.34	0.17	1.98	0.0482	0.339
Braak	EN_L6_IT_1	MYO16	0.39	0.14	2.88	0.00404	0.172
Braak	EN_L6_IT_2	MYO16	-0.01	0.14	-0.06	0.956	0.99
Braak	IN_ADARB2	MYO16	0.05	0.07	0.75	0.455	0.861
Braak	IN_LAMP5_LHX6	MYO16	-0.06	0.03	-1.75	0.0805	0.538
Braak	IN_LAMP5_RELN	MYO16	-0.08	0.03	-2.36	0.0181	0.32
Braak	IN_PVALB	MYO16	0.04	0.04	1.20	0.231	0.821
Braak	IN_PVALB_CHC	MYO16	0.03	0.03	0.98	0.326	0.792
Braak	IN_SST	MYO16	0.30	0.10	3.10	0.00197	0.123
Braak	IN_VIP	MYO16	0.07	0.06	1.16	0.246	0.546
Braak	Micro	MYO16	-0.09	0.10	-0.92	0.36	0.716
Braak	OPC	MYO16	0.00	0.04	0.01	0.995	0.998
Braak	Oligo	MYO16	0.10	0.06	1.87	0.0609	0.287
Braak	VLMC	MYO16	0.27	0.23	1.16	0.246	0.651
Braak	Astro	MYO18A	-0.04	0.05	-0.93	0.352	0.601
Braak	EN_L2_3_IT	MYO18A	-0.04	0.03	-1.12	0.262	0.608
Braak	EN_L3_5_IT_1	MYO18A	0.02	0.05	0.35	0.726	0.903
Braak	EN_L3_5_IT_2	MYO18A	-0.03	0.04	-0.97	0.331	0.647
Braak	EN_L3_5_IT_3	MYO18A	-0.03	0.04	-0.90	0.37	0.679
Braak	EN_L5_6_NP	MYO18A	-0.13	0.06	-2.16	0.0311	0.602
Braak	EN_L5_ET	MYO18A	-0.29	0.37	-0.77	0.44	0.961
Braak	EN_L6B	MYO18A	-0.06	0.06	-1.05	0.294	0.742
Braak	EN_L6_CT	MYO18A	-0.07	0.05	-1.39	0.166	0.57
Braak	EN_L6_IT_1	MYO18A	-0.02	0.05	-0.37	0.712	0.945
Braak	EN_L6_IT_2	MYO18A	-0.11	0.06	-1.84	0.0662	0.575
Braak	Endo	MYO18A	0.27	0.30	0.89	0.371	0.883
Braak	IN_ADARB2	MYO18A	-0.02	0.05	-0.38	0.701	0.943
Braak	IN_LAMP5_LHX6	MYO18A	-0.04	0.06	-0.78	0.438	0.841
Braak	IN_LAMP5_RELN	MYO18A	-0.05	0.05	-1.14	0.254	0.736
Braak	IN_PVALB	MYO18A	0.02	0.04	0.45	0.655	0.958
Braak	IN_PVALB_CHC	MYO18A	-0.01	0.06	-0.25	0.801	0.96
Braak	IN_SST	MYO18A	-0.02	0.04	-0.56	0.578	0.894
Braak	IN_VIP	MYO18A	-0.00	0.03	-0.08	0.937	0.977
Braak	Micro	MYO18A	-0.09	0.05	-1.72	0.0858	0.374
Braak	OPC	MYO18A	0.05	0.04	1.31	0.19	0.547
Braak	Oligo	MYO18A	0.04	0.03	1.17	0.241	0.55
Braak	PC	MYO18A	-0.07	0.31	-0.23	0.815	0.986
Braak	VLMC	MYO18A	0.14	0.12	1.12	0.264	0.67
Braak	Astro	MYO18B	0.00	0.11	0.04	0.97	0.987
Braak	EN_L2_3_IT	MYO18B	-0.07	0.08	-0.90	0.368	0.697
Braak	EN_L3_5_IT_2	MYO18B	0.08	0.11	0.76	0.447	0.737
Braak	EN_L3_5_IT_3	MYO18B	0.04	0.10	0.36	0.721	0.891
Braak	EN_L6_IT_1	MYO18B	0.37	0.40	0.93	0.352	0.817
Braak	IN_PVALB	MYO18B	-0.12	0.11	-1.12	0.263	0.838
Braak	IN_VIP	MYO18B	-0.19	0.10	-1.84	0.0653	0.281
Braak	Oligo	MYO18B	0.00	0.08	0.03	0.98	0.994
Braak	Astro	MYO19	-0.05	0.04	-1.41	0.158	0.381
Braak	EN_L2_3_IT	MYO19	-0.08	0.03	-2.55	0.0108	0.13
Braak	EN_L3_5_IT_1	MYO19	0.03	0.05	0.65	0.514	0.805
Braak	EN_L3_5_IT_2	MYO19	-0.10	0.04	-2.65	0.00797	0.0892
Braak	EN_L3_5_IT_3	MYO19	-0.09	0.04	-2.58	0.00979	0.0991
Braak	EN_L5_6_NP	MYO19	-0.11	0.07	-1.48	0.138	0.757
Braak	EN_L5_ET	MYO19	0.32	0.50	0.64	0.523	0.968
Braak	EN_L6B	MYO19	-0.14	0.07	-1.90	0.0577	0.432
Braak	EN_L6_CT	MYO19	-0.13	0.06	-2.24	0.0252	0.249
Braak	EN_L6_IT_1	MYO19	-0.08	0.05	-1.38	0.167	0.686
Braak	EN_L6_IT_2	MYO19	-0.01	0.07	-0.11	0.912	0.984
Braak	Endo	MYO19	0.13	0.35	0.38	0.706	0.959
Braak	IN_ADARB2	MYO19	-0.23	0.06	-3.78	0.000154	0.0681
Braak	IN_LAMP5_LHX6	MYO19	-0.01	0.07	-0.20	0.842	0.965
Braak	IN_LAMP5_RELN	MYO19	-0.00	0.06	-0.09	0.931	0.987
Braak	IN_PVALB	MYO19	0.00	0.04	0.10	0.921	0.995
Braak	IN_PVALB_CHC	MYO19	-0.03	0.07	-0.52	0.601	0.908
Braak	IN_SST	MYO19	-0.04	0.06	-0.72	0.47	0.855
Braak	IN_VIP	MYO19	-0.06	0.03	-1.59	0.113	0.369
Braak	Micro	MYO19	0.04	0.05	0.76	0.445	0.775
Braak	OPC	MYO19	-0.06	0.04	-1.47	0.143	0.494
Braak	Oligo	MYO19	-0.06	0.03	-2.04	0.041	0.238
Braak	PC	MYO19	-0.27	0.41	-0.65	0.517	0.942
Braak	VLMC	MYO19	0.74	0.43	1.73	0.0839	0.446
Braak	Astro	MYO1B	-0.23	0.11	-2.14	0.0325	0.149
Braak	EN_L2_3_IT	MYO1B	-0.12	0.05	-2.42	0.0157	0.157
Braak	EN_L3_5_IT_1	MYO1B	-0.08	0.15	-0.52	0.603	0.847
Braak	EN_L3_5_IT_2	MYO1B	-0.18	0.07	-2.65	0.00801	0.0894
Braak	EN_L3_5_IT_3	MYO1B	-0.42	0.10	-4.15	3.39e-05	0.00239
Braak	EN_L5_6_NP	MYO1B	0.23	0.50	0.46	0.644	0.963
Braak	EN_L6B	MYO1B	-0.92	0.59	-1.55	0.121	0.564
Braak	EN_L6_CT	MYO1B	-0.08	0.12	-0.70	0.487	0.813
Braak	EN_L6_IT_1	MYO1B	0.13	0.09	1.48	0.139	0.646
Braak	EN_L6_IT_2	MYO1B	-0.55	0.15	-3.58	0.000337	0.131
Braak	Endo	MYO1B	-0.05	0.14	-0.37	0.714	0.96
Braak	IN_ADARB2	MYO1B	-0.03	0.06	-0.56	0.578	0.907
Braak	IN_LAMP5_LHX6	MYO1B	-0.01	0.15	-0.06	0.954	0.987
Braak	IN_LAMP5_RELN	MYO1B	0.01	0.08	0.14	0.89	0.977
Braak	IN_PVALB	MYO1B	0.15	0.05	3.00	0.00269	0.187
Braak	IN_PVALB_CHC	MYO1B	0.16	0.05	3.35	0.000812	0.0621
Braak	IN_SST	MYO1B	0.16	0.10	1.59	0.113	0.588
Braak	IN_VIP	MYO1B	-0.01	0.08	-0.07	0.946	0.981
Braak	Oligo	MYO1B	0.06	0.09	0.67	0.503	0.766
Braak	PC	MYO1B	-0.13	0.08	-1.58	0.114	0.786
Braak	SMC	MYO1B	0.11	0.24	0.44	0.657	0.999
Braak	VLMC	MYO1B	-0.16	0.14	-1.10	0.27	0.678
Braak	Astro	MYO1C	0.43	0.07	6.05	1.43e-09	1.41e-06
Braak	EN_L2_3_IT	MYO1C	0.01	0.09	0.11	0.913	0.969
Braak	EN_L3_5_IT_1	MYO1C	0.02	0.11	0.19	0.85	0.954
Braak	EN_L3_5_IT_2	MYO1C	-0.14	0.33	-0.44	0.661	0.866
Braak	EN_L3_5_IT_3	MYO1C	-0.11	0.08	-1.43	0.152	0.447
Braak	EN_L5_6_NP	MYO1C	-0.34	0.43	-0.79	0.427	0.915
Braak	EN_L6B	MYO1C	-0.54	0.43	-1.26	0.208	0.672
Braak	Endo	MYO1C	-0.20	0.33	-0.60	0.548	0.936
Braak	IN_PVALB	MYO1C	-0.18	0.10	-1.87	0.0616	0.616
Braak	IN_SST	MYO1C	-0.09	0.10	-0.94	0.35	0.801
Braak	IN_VIP	MYO1C	-0.11	0.07	-1.44	0.151	0.43
Braak	Micro	MYO1C	-0.11	0.08	-1.32	0.185	0.541
Braak	OPC	MYO1C	-0.01	0.08	-0.17	0.865	0.958
Braak	Oligo	MYO1C	0.27	0.08	3.56	0.000373	0.0232
Braak	PC	MYO1C	-1.01	0.37	-2.73	0.00635	0.631
Braak	Adaptive	MYO1D	0.14	0.24	0.59	0.556	0.992
Braak	Astro	MYO1D	0.03	0.05	0.72	0.473	0.703
Braak	EN_L2_3_IT	MYO1D	-0.01	0.03	-0.31	0.754	0.913
Braak	EN_L3_5_IT_1	MYO1D	0.02	0.04	0.40	0.687	0.888
Braak	EN_L3_5_IT_2	MYO1D	0.00	0.04	0.12	0.903	0.966
Braak	EN_L3_5_IT_3	MYO1D	-0.06	0.06	-0.91	0.363	0.674
Braak	EN_L5_6_NP	MYO1D	-0.14	0.07	-1.91	0.0565	0.663
Braak	EN_L5_ET	MYO1D	0.48	0.32	1.50	0.134	0.872
Braak	EN_L6B	MYO1D	0.02	0.04	0.51	0.612	0.903
Braak	EN_L6_CT	MYO1D	0.09	0.05	1.76	0.079	0.419
Braak	EN_L6_IT_1	MYO1D	-0.05	0.04	-1.30	0.194	0.713
Braak	EN_L6_IT_2	MYO1D	-0.04	0.06	-0.80	0.422	0.878
Braak	Endo	MYO1D	0.28	0.12	2.29	0.0223	0.464
Braak	IN_ADARB2	MYO1D	0.09	0.05	1.77	0.0769	0.555
Braak	IN_LAMP5_LHX6	MYO1D	-0.01	0.08	-0.07	0.945	0.985
Braak	IN_LAMP5_RELN	MYO1D	-0.10	0.07	-1.51	0.131	0.611
Braak	IN_PVALB	MYO1D	0.09	0.06	1.57	0.118	0.726
Braak	IN_PVALB_CHC	MYO1D	0.22	0.10	2.19	0.0286	0.354
Braak	IN_SST	MYO1D	0.01	0.06	0.15	0.884	0.977
Braak	IN_VIP	MYO1D	0.04	0.03	1.37	0.17	0.46
Braak	Micro	MYO1D	0.33	0.08	4.06	4.95e-05	0.00237
Braak	OPC	MYO1D	-0.06	0.05	-1.13	0.259	0.616
Braak	Oligo	MYO1D	-0.01	0.04	-0.37	0.712	0.883
Braak	PC	MYO1D	0.05	0.09	0.57	0.568	0.946
Braak	PVM	MYO1D	0.09	0.16	0.59	0.559	0.992
Braak	SMC	MYO1D	-0.29	0.22	-1.29	0.198	0.999
Braak	VLMC	MYO1D	0.13	0.16	0.82	0.413	0.778
Braak	Astro	MYO1E	-0.02	0.08	-0.24	0.809	0.909
Braak	EN_L2_3_IT	MYO1E	-0.12	0.08	-1.48	0.14	0.458
Braak	EN_L3_5_IT_1	MYO1E	0.03	0.08	0.35	0.725	0.903
Braak	EN_L3_5_IT_2	MYO1E	-0.11	0.08	-1.31	0.191	0.508
Braak	EN_L3_5_IT_3	MYO1E	-0.37	0.10	-3.76	0.000168	0.00742
Braak	EN_L5_ET	MYO1E	1.16	0.75	1.54	0.124	0.863
Braak	EN_L6B	MYO1E	0.21	0.46	0.46	0.643	0.914
Braak	EN_L6_CT	MYO1E	-0.67	0.43	-1.58	0.115	0.491
Braak	EN_L6_IT_1	MYO1E	-0.04	0.13	-0.31	0.756	0.959
Braak	EN_L6_IT_2	MYO1E	0.04	0.15	0.28	0.778	0.966
Braak	Endo	MYO1E	0.12	0.10	1.20	0.231	0.814
Braak	IN_LAMP5_LHX6	MYO1E	0.05	0.14	0.35	0.729	0.939
Braak	IN_LAMP5_RELN	MYO1E	-0.16	0.12	-1.26	0.207	0.693
Braak	IN_PVALB	MYO1E	-0.03	0.08	-0.36	0.722	0.969
Braak	IN_SST	MYO1E	-0.01	0.10	-0.11	0.915	0.982
Braak	IN_VIP	MYO1E	-0.14	0.08	-1.64	0.101	0.35
Braak	Micro	MYO1E	0.71	0.09	7.67	1.72e-14	3.04e-11
Braak	OPC	MYO1E	0.05	0.08	0.58	0.562	0.822
Braak	Oligo	MYO1E	-0.07	0.03	-2.08	0.0374	0.228
Braak	PC	MYO1E	-0.66	0.42	-1.58	0.114	0.786
Braak	PVM	MYO1E	-0.13	0.19	-0.69	0.491	0.992
Braak	SMC	MYO1E	0.19	0.22	0.87	0.383	0.999
Braak	VLMC	MYO1E	0.26	0.18	1.44	0.15	0.55
Braak	Adaptive	MYO1F	-0.18	0.18	-0.98	0.329	0.966
Braak	Astro	MYO1F	0.08	0.08	1.01	0.311	0.562
Braak	EN_L2_3_IT	MYO1F	-0.13	0.07	-2.01	0.044	0.267
Braak	EN_L3_5_IT_1	MYO1F	-0.05	0.09	-0.56	0.579	0.833
Braak	EN_L3_5_IT_2	MYO1F	-0.08	0.07	-1.10	0.27	0.591
Braak	EN_L3_5_IT_3	MYO1F	-0.02	0.08	-0.22	0.828	0.941
Braak	EN_L5_6_NP	MYO1F	0.01	0.11	0.12	0.906	0.996
Braak	EN_L6B	MYO1F	-0.04	0.12	-0.33	0.744	0.944
Braak	EN_L6_CT	MYO1F	0.11	0.11	1.01	0.313	0.706
Braak	EN_L6_IT_1	MYO1F	-0.18	0.10	-1.91	0.0565	0.485
Braak	EN_L6_IT_2	MYO1F	-0.01	0.12	-0.10	0.919	0.985
Braak	IN_PVALB	MYO1F	0.08	0.09	0.90	0.367	0.881
Braak	IN_SST	MYO1F	-0.17	0.11	-1.65	0.0997	0.57
Braak	IN_VIP	MYO1F	-0.14	0.09	-1.65	0.0995	0.348
Braak	Micro	MYO1F	-0.09	0.04	-2.60	0.00942	0.105
Braak	OPC	MYO1F	-0.04	0.09	-0.50	0.62	0.854
Braak	Oligo	MYO1F	-0.02	0.07	-0.38	0.705	0.879
Braak	PVM	MYO1F	-0.03	0.11	-0.23	0.818	0.992
Braak	Micro	MYO1G	0.01	0.22	0.03	0.975	0.993
Braak	Astro	MYO1H	-0.19	0.10	-1.98	0.048	0.189
Braak	EN_L2_3_IT	MYO1H	-0.21	0.08	-2.59	0.00954	0.121
Braak	EN_L3_5_IT_2	MYO1H	-0.21	0.10	-2.09	0.0366	0.216
Braak	EN_L3_5_IT_3	MYO1H	-0.18	0.10	-1.81	0.07	0.299
Braak	EN_L6_IT_1	MYO1H	-0.13	0.39	-0.34	0.735	0.952
Braak	IN_PVALB	MYO1H	-0.13	0.10	-1.39	0.165	0.774
Braak	IN_VIP	MYO1H	-0.07	0.10	-0.71	0.48	0.739
Braak	OPC	MYO1H	-0.07	0.11	-0.69	0.491	0.785
Braak	Oligo	MYO1H	-0.09	0.08	-1.18	0.237	0.546
Braak	Astro	MYO3A	0.19	0.11	1.79	0.0729	0.241
Braak	EN_L2_3_IT	MYO3A	-0.07	0.07	-1.05	0.295	0.636
Braak	EN_L3_5_IT_2	MYO3A	-0.15	0.09	-1.69	0.0909	0.353
Braak	EN_L3_5_IT_3	MYO3A	-0.05	0.10	-0.49	0.627	0.847
Braak	EN_L5_ET	MYO3A	-1.14	0.53	-2.15	0.0316	0.705
Braak	IN_ADARB2	MYO3A	-0.22	0.12	-1.75	0.0794	0.561
Braak	IN_LAMP5_LHX6	MYO3A	-0.01	0.12	-0.09	0.93	0.982
Braak	IN_LAMP5_RELN	MYO3A	-0.29	0.14	-2.10	0.0356	0.409
Braak	IN_PVALB	MYO3A	0.17	0.11	1.59	0.113	0.72
Braak	IN_SST	MYO3A	0.01	0.12	0.08	0.935	0.985
Braak	IN_VIP	MYO3A	0.03	0.11	0.27	0.79	0.913
Braak	Oligo	MYO3A	-0.03	0.08	-0.39	0.697	0.875
Braak	Astro	MYO3B	-0.07	0.08	-0.96	0.336	0.585
Braak	EN_L2_3_IT	MYO3B	0.01	0.06	0.21	0.831	0.941
Braak	EN_L3_5_IT_2	MYO3B	0.03	0.09	0.30	0.763	0.912
Braak	EN_L3_5_IT_3	MYO3B	0.15	0.09	1.74	0.0817	0.325
Braak	EN_L6_IT_1	MYO3B	0.00	0.38	0.01	0.993	1
Braak	IN_ADARB2	MYO3B	0.10	0.10	0.98	0.325	0.802
Braak	IN_LAMP5_LHX6	MYO3B	-0.14	0.13	-1.08	0.279	0.745
Braak	IN_LAMP5_RELN	MYO3B	-0.06	0.10	-0.60	0.549	0.888
Braak	IN_PVALB	MYO3B	0.10	0.06	1.58	0.115	0.724
Braak	IN_PVALB_CHC	MYO3B	0.24	0.13	1.91	0.0557	0.453
Braak	IN_SST	MYO3B	0.13	0.09	1.43	0.152	0.652
Braak	IN_VIP	MYO3B	-0.12	0.06	-1.86	0.0633	0.276
Braak	OPC	MYO3B	-0.08	0.08	-0.98	0.325	0.67
Braak	Oligo	MYO3B	0.05	0.06	0.83	0.406	0.7
Braak	Adaptive	MYO5A	0.01	0.13	0.07	0.943	0.995
Braak	Astro	MYO5A	0.04	0.04	1.04	0.299	0.549
Braak	EN_L2_3_IT	MYO5A	0.03	0.02	1.55	0.122	0.433
Braak	EN_L3_5_IT_1	MYO5A	0.06	0.03	2.33	0.0196	0.211
Braak	EN_L3_5_IT_2	MYO5A	0.07	0.03	2.66	0.00775	0.0878
Braak	EN_L3_5_IT_3	MYO5A	0.07	0.03	2.60	0.00941	0.0968
Braak	EN_L5_6_NP	MYO5A	-0.00	0.03	-0.09	0.929	0.998
Braak	EN_L5_ET	MYO5A	0.10	0.26	0.38	0.707	0.979
Braak	EN_L6B	MYO5A	0.02	0.04	0.46	0.649	0.916
Braak	EN_L6_CT	MYO5A	0.00	0.03	0.16	0.87	0.968
Braak	EN_L6_IT_1	MYO5A	0.01	0.03	0.49	0.627	0.925
Braak	EN_L6_IT_2	MYO5A	0.05	0.04	1.19	0.234	0.775
Braak	Endo	MYO5A	0.40	0.36	1.11	0.267	0.843
Braak	IN_ADARB2	MYO5A	0.01	0.03	0.30	0.763	0.958
Braak	IN_LAMP5_LHX6	MYO5A	0.08	0.03	2.55	0.0109	0.262
Braak	IN_LAMP5_RELN	MYO5A	0.00	0.03	0.01	0.996	0.999
Braak	IN_PVALB	MYO5A	0.01	0.03	0.31	0.756	0.974
Braak	IN_PVALB_CHC	MYO5A	0.01	0.03	0.26	0.795	0.96
Braak	IN_SST	MYO5A	-0.03	0.03	-0.92	0.356	0.804
Braak	IN_VIP	MYO5A	-0.00	0.02	-0.06	0.953	0.983
Braak	Micro	MYO5A	0.09	0.04	2.24	0.0248	0.19
Braak	OPC	MYO5A	0.02	0.03	0.83	0.409	0.733
Braak	Oligo	MYO5A	-0.09	0.03	-2.77	0.00556	0.0915
Braak	PC	MYO5A	0.12	0.11	1.15	0.25	0.88
Braak	PVM	MYO5A	-0.16	0.10	-1.59	0.111	0.992
Braak	SMC	MYO5A	-0.27	0.77	-0.35	0.727	0.999
Braak	VLMC	MYO5A	0.08	0.11	0.75	0.455	0.805
Braak	Astro	MYO5B	0.22	0.09	2.47	0.0134	0.0861
Braak	EN_L2_3_IT	MYO5B	-0.07	0.08	-0.85	0.394	0.716
Braak	EN_L3_5_IT_2	MYO5B	-0.01	0.30	-0.04	0.969	0.991
Braak	EN_L3_5_IT_3	MYO5B	0.04	0.12	0.35	0.727	0.894
Braak	IN_PVALB	MYO5B	0.04	0.04	0.90	0.37	0.883
Braak	IN_SST	MYO5B	-0.13	0.11	-1.17	0.24	0.734
Braak	IN_VIP	MYO5B	-0.04	0.11	-0.38	0.705	0.872
Braak	Micro	MYO5B	-0.08	0.17	-0.45	0.656	0.883
Braak	OPC	MYO5B	0.09	0.38	0.25	0.805	0.94
Braak	Oligo	MYO5B	0.18	0.06	2.72	0.00661	0.0985
Braak	Astro	MYO5C	0.34	0.14	2.53	0.0113	0.0771
Braak	EN_L2_3_IT	MYO5C	-0.05	0.05	-1.04	0.299	0.64
Braak	EN_L3_5_IT_1	MYO5C	0.02	0.06	0.27	0.79	0.928
Braak	EN_L3_5_IT_2	MYO5C	0.02	0.05	0.34	0.735	0.901
Braak	EN_L3_5_IT_3	MYO5C	-0.05	0.05	-0.85	0.398	0.704
Braak	EN_L5_6_NP	MYO5C	-0.12	0.11	-1.05	0.294	0.879
Braak	EN_L5_ET	MYO5C	-0.05	0.46	-0.12	0.908	0.995
Braak	EN_L6B	MYO5C	-0.09	0.12	-0.80	0.423	0.821
Braak	EN_L6_CT	MYO5C	0.01	0.07	0.15	0.882	0.971
Braak	EN_L6_IT_1	MYO5C	-0.01	0.07	-0.09	0.93	0.987
Braak	EN_L6_IT_2	MYO5C	-0.02	0.12	-0.14	0.886	0.98
Braak	Endo	MYO5C	-0.02	0.10	-0.16	0.869	0.984
Braak	IN_PVALB	MYO5C	-0.13	0.08	-1.50	0.133	0.74
Braak	IN_SST	MYO5C	-0.05	0.10	-0.51	0.608	0.904
Braak	IN_VIP	MYO5C	-0.11	0.06	-1.77	0.0774	0.306
Braak	OPC	MYO5C	-0.09	0.08	-1.07	0.283	0.638
Braak	Oligo	MYO5C	0.03	0.06	0.49	0.622	0.835
Braak	Astro	MYO6	-0.13	0.04	-3.37	0.000764	0.0133
Braak	EN_L2_3_IT	MYO6	-0.02	0.03	-0.71	0.475	0.771
Braak	EN_L3_5_IT_1	MYO6	-0.03	0.04	-0.89	0.375	0.727
Braak	EN_L3_5_IT_2	MYO6	-0.11	0.03	-3.70	0.000217	0.00795
Braak	EN_L3_5_IT_3	MYO6	-0.06	0.03	-2.12	0.034	0.205
Braak	EN_L5_6_NP	MYO6	-0.04	0.05	-0.72	0.473	0.925
Braak	EN_L5_ET	MYO6	-0.41	0.31	-1.34	0.181	0.901
Braak	EN_L6B	MYO6	-0.00	0.04	-0.04	0.97	0.995
Braak	EN_L6_CT	MYO6	-0.16	0.05	-3.21	0.00135	0.0488
Braak	EN_L6_IT_1	MYO6	-0.05	0.04	-1.33	0.184	0.703
Braak	EN_L6_IT_2	MYO6	-0.05	0.05	-1.02	0.308	0.823
Braak	Endo	MYO6	-0.19	0.07	-2.86	0.00417	0.275
Braak	IN_ADARB2	MYO6	-0.10	0.04	-2.70	0.00686	0.29
Braak	IN_LAMP5_LHX6	MYO6	-0.04	0.04	-0.94	0.348	0.794
Braak	IN_LAMP5_RELN	MYO6	-0.07	0.04	-2.01	0.045	0.444
Braak	IN_PVALB	MYO6	-0.05	0.03	-1.81	0.0704	0.645
Braak	IN_PVALB_CHC	MYO6	-0.05	0.04	-1.23	0.22	0.714
Braak	IN_SST	MYO6	-0.09	0.04	-2.09	0.0368	0.414
Braak	IN_VIP	MYO6	-0.06	0.03	-2.36	0.0184	0.149
Braak	Micro	MYO6	-0.18	0.05	-3.64	0.000276	0.00932
Braak	OPC	MYO6	0.08	0.04	2.20	0.0278	0.272
Braak	Oligo	MYO6	-0.04	0.03	-1.58	0.115	0.391
Braak	PC	MYO6	-0.08	0.08	-0.91	0.362	0.925
Braak	SMC	MYO6	-0.01	0.19	-0.06	0.952	0.999
Braak	VLMC	MYO6	-0.15	0.08	-1.96	0.0503	0.365
Braak	EN_L2_3_IT	MYO7A	0.19	0.10	1.97	0.0487	0.28
Braak	EN_L3_5_IT_3	MYO7A	-0.01	0.08	-0.07	0.941	0.98
Braak	IN_VIP	MYO7A	0.19	0.10	1.82	0.068	0.287
Braak	Micro	MYO7A	0.00	0.08	0.03	0.975	0.993
Braak	OPC	MYO7A	0.13	0.10	1.31	0.191	0.549
Braak	Oligo	MYO7A	0.25	0.15	1.71	0.0878	0.346
Braak	PVM	MYO7A	0.37	0.47	0.78	0.433	0.992
Braak	EN_L2_3_IT	MYO7B	0.04	0.11	0.41	0.683	0.882
Braak	Adaptive	MYO9A	0.12	0.18	0.67	0.505	0.992
Braak	Astro	MYO9A	-0.01	0.05	-0.23	0.818	0.913
Braak	EN_L2_3_IT	MYO9A	0.05	0.02	2.49	0.0129	0.141
Braak	EN_L3_5_IT_1	MYO9A	0.09	0.03	2.88	0.00392	0.0923
Braak	EN_L3_5_IT_2	MYO9A	0.04	0.02	1.71	0.0874	0.347
Braak	EN_L3_5_IT_3	MYO9A	0.06	0.03	2.49	0.0129	0.117
Braak	EN_L5_6_NP	MYO9A	0.03	0.04	0.75	0.454	0.922
Braak	EN_L5_ET	MYO9A	0.28	0.26	1.09	0.276	0.93
Braak	EN_L6B	MYO9A	0.05	0.04	1.31	0.192	0.659
Braak	EN_L6_CT	MYO9A	0.06	0.03	1.92	0.0542	0.356
Braak	EN_L6_IT_1	MYO9A	0.08	0.03	2.57	0.0101	0.262
Braak	EN_L6_IT_2	MYO9A	0.02	0.04	0.55	0.586	0.939
Braak	Endo	MYO9A	-0.05	0.08	-0.66	0.512	0.93
Braak	IN_ADARB2	MYO9A	0.04	0.03	1.39	0.164	0.688
Braak	IN_LAMP5_LHX6	MYO9A	0.05	0.03	1.32	0.186	0.675
Braak	IN_LAMP5_RELN	MYO9A	0.04	0.03	1.46	0.145	0.63
Braak	IN_PVALB	MYO9A	0.06	0.03	2.38	0.0171	0.414
Braak	IN_PVALB_CHC	MYO9A	0.09	0.04	2.20	0.0279	0.352
Braak	IN_SST	MYO9A	0.07	0.03	2.59	0.00946	0.246
Braak	IN_VIP	MYO9A	0.04	0.02	1.68	0.0935	0.337
Braak	Micro	MYO9A	0.11	0.04	2.64	0.00831	0.0975
Braak	OPC	MYO9A	0.06	0.04	1.44	0.151	0.504
Braak	Oligo	MYO9A	0.01	0.02	0.62	0.536	0.786
Braak	PC	MYO9A	-0.05	0.07	-0.65	0.513	0.942
Braak	PVM	MYO9A	-0.04	0.12	-0.37	0.71	0.992
Braak	SMC	MYO9A	0.02	0.18	0.10	0.92	0.999
Braak	VLMC	MYO9A	0.12	0.09	1.42	0.155	0.553
Braak	Adaptive	MYO9B	-0.22	0.15	-1.46	0.144	0.96
Braak	Astro	MYO9B	0.18	0.05	3.81	0.000137	0.00424
Braak	EN_L2_3_IT	MYO9B	-0.03	0.04	-0.73	0.467	0.766
Braak	EN_L3_5_IT_1	MYO9B	0.01	0.05	0.13	0.894	0.97
Braak	EN_L3_5_IT_2	MYO9B	0.00	0.04	0.04	0.971	0.991
Braak	EN_L3_5_IT_3	MYO9B	0.02	0.04	0.41	0.685	0.874
Braak	EN_L5_6_NP	MYO9B	0.03	0.08	0.44	0.661	0.967
Braak	EN_L5_ET	MYO9B	0.12	0.42	0.29	0.775	0.981
Braak	EN_L6B	MYO9B	-0.08	0.07	-1.16	0.245	0.708
Braak	EN_L6_CT	MYO9B	0.06	0.07	0.87	0.387	0.755
Braak	EN_L6_IT_1	MYO9B	-0.04	0.07	-0.61	0.544	0.9
Braak	EN_L6_IT_2	MYO9B	-0.04	0.06	-0.59	0.558	0.933
Braak	Endo	MYO9B	0.10	0.09	1.07	0.283	0.855
Braak	IN_ADARB2	MYO9B	-0.01	0.05	-0.20	0.842	0.976
Braak	IN_LAMP5_LHX6	MYO9B	0.02	0.09	0.21	0.834	0.965
Braak	IN_LAMP5_RELN	MYO9B	0.10	0.06	1.62	0.105	0.568
Braak	IN_PVALB	MYO9B	0.01	0.04	0.26	0.792	0.977
Braak	IN_PVALB_CHC	MYO9B	-0.07	0.08	-0.88	0.381	0.823
Braak	IN_SST	MYO9B	0.06	0.05	1.18	0.238	0.733
Braak	IN_VIP	MYO9B	0.00	0.03	0.00	1	1
Braak	Micro	MYO9B	0.11	0.04	2.96	0.0031	0.0508
Braak	OPC	MYO9B	0.07	0.05	1.47	0.143	0.494
Braak	Oligo	MYO9B	0.01	0.03	0.34	0.731	0.891
Braak	PC	MYO9B	-0.06	0.10	-0.59	0.552	0.946
Braak	PVM	MYO9B	-0.03	0.10	-0.29	0.768	0.992
Braak	SMC	MYO9B	-0.31	0.78	-0.40	0.69	0.999
Braak	VLMC	MYO9B	0.10	0.10	1.05	0.292	0.693
Braak	Astro	MYOCD	-0.03	0.12	-0.23	0.816	0.912
Braak	EN_L2_3_IT	MYOCD	0.07	0.09	0.72	0.471	0.768
Braak	EN_L3_5_IT_1	MYOCD	-0.11	0.13	-0.79	0.428	0.758
Braak	EN_L3_5_IT_3	MYOCD	-0.23	0.12	-1.85	0.0636	0.284
Braak	EN_L5_6_NP	MYOCD	-0.25	0.14	-1.71	0.087	0.714
Braak	EN_L6_IT_2	MYOCD	0.32	0.20	1.56	0.118	0.668
Braak	Oligo	MYOCD	-0.03	0.09	-0.34	0.732	0.892
Braak	SMC	MYOCD	0.39	0.31	1.24	0.215	0.999
Braak	EN_L2_3_IT	MYOCOS	-0.02	0.08	-0.26	0.794	0.928
Braak	EN_L3_5_IT_2	MYOCOS	0.25	0.11	2.32	0.0201	0.155
Braak	EN_L3_5_IT_3	MYOCOS	-0.02	0.11	-0.20	0.842	0.946
Braak	IN_PVALB	MYOCOS	0.10	0.40	0.25	0.805	0.978
Braak	Oligo	MYOCOS	0.16	0.10	1.62	0.106	0.378
Braak	Astro	MYOF	0.23	0.12	1.86	0.0633	0.223
Braak	EN_L2_3_IT	MYOF	-0.03	0.08	-0.33	0.738	0.905
Braak	EN_L3_5_IT_2	MYOF	-0.72	0.35	-2.02	0.0434	0.239
Braak	EN_L3_5_IT_3	MYOF	-0.17	0.11	-1.54	0.123	0.403
Braak	EN_L6B	MYOF	-0.27	0.17	-1.55	0.121	0.564
Braak	Endo	MYOF	0.30	0.12	2.55	0.0109	0.358
Braak	IN_PVALB	MYOF	-0.11	0.35	-0.33	0.743	0.972
Braak	Micro	MYOF	0.09	0.05	1.83	0.0665	0.327
Braak	Oligo	MYOF	-0.15	0.07	-2.23	0.0256	0.19
Braak	PC	MYOF	-0.16	0.12	-1.29	0.196	0.849
Braak	PVM	MYOF	0.29	0.17	1.71	0.087	0.992
Braak	SMC	MYOF	0.43	0.25	1.69	0.0908	0.999
Braak	VLMC	MYOF	-0.11	0.12	-0.89	0.372	0.755
Braak	Astro	MYOM1	-0.14	0.07	-1.83	0.0673	0.23
Braak	EN_L2_3_IT	MYOM1	0.18	0.08	2.31	0.0209	0.183
Braak	EN_L3_5_IT_1	MYOM1	0.10	0.11	0.92	0.359	0.716
Braak	EN_L3_5_IT_2	MYOM1	0.22	0.10	2.17	0.0297	0.193
Braak	EN_L3_5_IT_3	MYOM1	0.20	0.09	2.19	0.0288	0.186
Braak	EN_L5_6_NP	MYOM1	-0.02	0.15	-0.11	0.911	0.996
Braak	EN_L6B	MYOM1	-0.12	0.50	-0.24	0.807	0.959
Braak	EN_L6_CT	MYOM1	-0.38	0.42	-0.91	0.364	0.742
Braak	EN_L6_IT_1	MYOM1	0.05	0.12	0.40	0.686	0.938
Braak	EN_L6_IT_2	MYOM1	0.02	0.16	0.11	0.908	0.983
Braak	IN_ADARB2	MYOM1	0.09	0.10	0.93	0.35	0.818
Braak	IN_LAMP5_RELN	MYOM1	-0.04	0.12	-0.35	0.728	0.944
Braak	IN_PVALB	MYOM1	0.01	0.07	0.17	0.868	0.988
Braak	IN_PVALB_CHC	MYOM1	-0.03	0.14	-0.20	0.839	0.966
Braak	IN_SST	MYOM1	-0.10	0.10	-1.08	0.282	0.768
Braak	IN_VIP	MYOM1	0.04	0.07	0.54	0.591	0.81
Braak	Micro	MYOM1	0.16	0.11	1.44	0.149	0.491
Braak	OPC	MYOM1	0.12	0.05	2.47	0.0135	0.213
Braak	Oligo	MYOM1	0.03	0.06	0.47	0.635	0.843
Braak	PC	MYOM1	-1.73	0.60	-2.86	0.00426	0.631
Braak	SMC	MYOM1	-2.79	1.09	-2.55	0.0107	0.999
Braak	Astro	MYOM2	-0.14	0.07	-2.02	0.0434	0.177
Braak	EN_L2_3_IT	MYOM2	-0.03	0.07	-0.47	0.636	0.858
Braak	EN_L3_5_IT_1	MYOM2	-0.10	0.10	-1.04	0.296	0.662
Braak	EN_L3_5_IT_2	MYOM2	0.06	0.09	0.71	0.475	0.757
Braak	EN_L3_5_IT_3	MYOM2	-0.04	0.11	-0.34	0.733	0.896
Braak	EN_L5_ET	MYOM2	-0.81	0.50	-1.61	0.107	0.857
Braak	EN_L6B	MYOM2	-0.08	0.16	-0.48	0.634	0.91
Braak	EN_L6_CT	MYOM2	-0.07	0.12	-0.54	0.586	0.864
Braak	EN_L6_IT_1	MYOM2	-0.06	0.09	-0.71	0.479	0.875
Braak	EN_L6_IT_2	MYOM2	0.04	0.13	0.30	0.767	0.962
Braak	IN_PVALB	MYOM2	-0.08	0.09	-0.86	0.39	0.891
Braak	IN_SST	MYOM2	-0.01	0.13	-0.10	0.924	0.982
Braak	IN_VIP	MYOM2	-0.13	0.08	-1.55	0.12	0.382
Braak	OPC	MYOM2	-0.06	0.08	-0.78	0.437	0.749
Braak	Oligo	MYOM2	-0.09	0.09	-1.07	0.284	0.593
Braak	Astro	MYORG	-0.17	0.08	-2.17	0.0303	0.142
Braak	EN_L2_3_IT	MYORG	0.11	0.08	1.49	0.137	0.455
Braak	EN_L3_5_IT_2	MYORG	-0.09	0.37	-0.25	0.802	0.928
Braak	EN_L3_5_IT_3	MYORG	0.01	0.38	0.04	0.971	0.99
Braak	IN_PVALB	MYORG	-0.06	0.31	-0.18	0.858	0.987
Braak	OPC	MYORG	-0.07	0.09	-0.75	0.456	0.762
Braak	Oligo	MYORG	0.02	0.06	0.32	0.752	0.901
Braak	Astro	MYOT	-0.29	0.10	-2.90	0.0037	0.0379
Braak	EN_L2_3_IT	MYOT	-0.01	0.08	-0.07	0.946	0.982
Braak	EN_L3_5_IT_1	MYOT	-0.06	0.09	-0.64	0.519	0.807
Braak	EN_L3_5_IT_2	MYOT	-0.12	0.09	-1.40	0.162	0.47
Braak	EN_L3_5_IT_3	MYOT	-0.15	0.09	-1.60	0.11	0.381
Braak	EN_L5_6_NP	MYOT	-0.62	0.42	-1.50	0.134	0.753
Braak	EN_L6B	MYOT	-0.48	0.48	-0.99	0.321	0.76
Braak	EN_L6_CT	MYOT	0.07	0.11	0.65	0.518	0.83
Braak	EN_L6_IT_1	MYOT	-0.02	0.11	-0.21	0.835	0.972
Braak	EN_L6_IT_2	MYOT	0.69	0.44	1.56	0.12	0.671
Braak	IN_LAMP5_RELN	MYOT	-0.05	0.13	-0.41	0.683	0.932
Braak	IN_PVALB	MYOT	-0.11	0.09	-1.18	0.237	0.826
Braak	IN_SST	MYOT	-0.08	0.12	-0.68	0.499	0.866
Braak	IN_VIP	MYOT	-0.11	0.09	-1.22	0.222	0.523
Braak	OPC	MYOT	-0.07	0.09	-0.83	0.407	0.732
Braak	Oligo	MYOT	-0.09	0.06	-1.39	0.166	0.465
Braak	Astro	MYOZ2	-0.27	0.12	-2.28	0.0224	0.117
Braak	EN_L2_3_IT	MYOZ2	-0.14	0.09	-1.57	0.115	0.423
Braak	EN_L3_5_IT_1	MYOZ2	-0.05	0.14	-0.37	0.712	0.897
Braak	EN_L3_5_IT_2	MYOZ2	0.01	0.11	0.07	0.944	0.982
Braak	EN_L3_5_IT_3	MYOZ2	0.01	0.12	0.04	0.965	0.989
Braak	EN_L6B	MYOZ2	0.32	0.50	0.63	0.527	0.87
Braak	EN_L6_CT	MYOZ2	0.02	0.13	0.14	0.892	0.975
Braak	EN_L6_IT_1	MYOZ2	0.02	0.13	0.19	0.852	0.972
Braak	EN_L2_3_IT	MYOZ3	0.03	0.10	0.28	0.782	0.924
Braak	IN_PVALB	MYOZ3	-0.05	0.08	-0.63	0.526	0.934
Braak	IN_VIP	MYOZ3	0.04	0.08	0.55	0.581	0.803
Braak	Oligo	MYOZ3	0.00	0.10	0.03	0.974	0.992
Braak	Astro	MYPN	-0.04	0.12	-0.32	0.75	0.878
Braak	EN_L2_3_IT	MYPN	-0.07	0.10	-0.68	0.495	0.782
Braak	IN_PVALB	MYPN	0.02	0.12	0.20	0.841	0.983
Braak	Oligo	MYPN	0.02	0.10	0.22	0.829	0.935
Braak	Astro	MYPOP	0.06	0.05	1.19	0.233	0.476
Braak	EN_L2_3_IT	MYPOP	-0.00	0.04	-0.13	0.898	0.965
Braak	EN_L3_5_IT_1	MYPOP	-0.07	0.09	-0.83	0.409	0.746
Braak	EN_L3_5_IT_2	MYPOP	-0.04	0.05	-0.88	0.38	0.686
Braak	EN_L3_5_IT_3	MYPOP	0.01	0.05	0.15	0.881	0.96
Braak	EN_L5_6_NP	MYPOP	-0.12	0.11	-1.15	0.249	0.843
Braak	EN_L6B	MYPOP	-0.16	0.10	-1.57	0.115	0.555
Braak	EN_L6_CT	MYPOP	-0.01	0.08	-0.07	0.946	0.987
Braak	EN_L6_IT_1	MYPOP	-0.13	0.07	-1.71	0.0876	0.56
Braak	EN_L6_IT_2	MYPOP	-0.02	0.12	-0.13	0.895	0.981
Braak	IN_ADARB2	MYPOP	-0.12	0.08	-1.47	0.142	0.666
Braak	IN_LAMP5_LHX6	MYPOP	0.20	0.10	1.95	0.0506	0.459
Braak	IN_LAMP5_RELN	MYPOP	-0.13	0.08	-1.50	0.132	0.613
Braak	IN_PVALB	MYPOP	0.02	0.05	0.35	0.727	0.969
Braak	IN_PVALB_CHC	MYPOP	-0.12	0.10	-1.13	0.259	0.744
Braak	IN_SST	MYPOP	-0.08	0.07	-1.12	0.262	0.751
Braak	IN_VIP	MYPOP	-0.06	0.05	-1.22	0.223	0.524
Braak	Micro	MYPOP	0.04	0.08	0.54	0.592	0.856
Braak	OPC	MYPOP	-0.01	0.07	-0.15	0.884	0.967
Braak	Oligo	MYPOP	0.07	0.04	1.53	0.127	0.41
Braak	Astro	MYRF	0.01	0.09	0.11	0.915	0.962
Braak	EN_L2_3_IT	MYRF	0.01	0.08	0.08	0.934	0.977
Braak	EN_L3_5_IT_1	MYRF	0.02	0.12	0.18	0.857	0.956
Braak	EN_L3_5_IT_2	MYRF	-0.00	0.09	-0.04	0.971	0.992
Braak	EN_L3_5_IT_3	MYRF	-0.04	0.10	-0.46	0.644	0.855
Braak	EN_L5_6_NP	MYRF	0.85	0.59	1.46	0.146	0.765
Braak	EN_L6_CT	MYRF	0.68	0.47	1.42	0.154	0.553
Braak	EN_L6_IT_1	MYRF	0.52	0.48	1.08	0.281	0.777
Braak	IN_ADARB2	MYRF	0.11	0.12	0.93	0.354	0.82
Braak	IN_LAMP5_RELN	MYRF	-0.02	0.13	-0.14	0.887	0.977
Braak	IN_PVALB	MYRF	0.04	0.10	0.43	0.669	0.962
Braak	IN_SST	MYRF	0.11	0.11	1.07	0.285	0.769
Braak	IN_VIP	MYRF	-0.05	0.10	-0.53	0.593	0.812
Braak	Micro	MYRF	0.07	0.11	0.58	0.559	0.84
Braak	OPC	MYRF	0.15	0.08	1.74	0.0827	0.399
Braak	Oligo	MYRF	-0.06	0.04	-1.69	0.091	0.35
Braak	Astro	MYRFL	-0.25	0.13	-1.90	0.0573	0.21
Braak	EN_L2_3_IT	MYRFL	-0.03	0.10	-0.32	0.746	0.909
Braak	EN_L3_5_IT_1	MYRFL	-0.08	0.12	-0.72	0.471	0.784
Braak	EN_L3_5_IT_2	MYRFL	-0.01	0.12	-0.09	0.931	0.977
Braak	EN_L3_5_IT_3	MYRFL	0.03	0.12	0.21	0.831	0.941
Braak	EN_L5_6_NP	MYRFL	0.23	0.15	1.54	0.123	0.751
Braak	EN_L5_ET	MYRFL	-0.01	0.63	-0.01	0.991	0.999
Braak	EN_L6B	MYRFL	-0.01	0.14	-0.10	0.918	0.984
Braak	EN_L6_CT	MYRFL	0.03	0.14	0.20	0.843	0.959
Braak	EN_L6_IT_1	MYRFL	0.05	0.13	0.40	0.691	0.939
Braak	EN_L6_IT_2	MYRFL	0.13	0.62	0.20	0.838	0.971
Braak	IN_ADARB2	MYRFL	-0.13	0.15	-0.89	0.373	0.827
Braak	IN_LAMP5_LHX6	MYRFL	-0.60	0.15	-4.00	6.33e-05	0.0333
Braak	IN_LAMP5_RELN	MYRFL	-0.30	0.14	-2.20	0.0279	0.378
Braak	IN_PVALB	MYRFL	-0.40	0.14	-2.91	0.00365	0.218
Braak	IN_PVALB_CHC	MYRFL	-0.01	0.14	-0.10	0.917	0.985
Braak	IN_SST	MYRFL	-0.16	0.14	-1.16	0.244	0.736
Braak	IN_VIP	MYRFL	-0.14	0.11	-1.30	0.194	0.49
Braak	OPC	MYRFL	0.15	0.15	1.01	0.31	0.658
Braak	Oligo	MYRFL	0.03	0.12	0.28	0.776	0.913
Braak	Astro	MYRIP	0.09	0.06	1.39	0.164	0.39
Braak	EN_L2_3_IT	MYRIP	-0.06	0.04	-1.45	0.148	0.47
Braak	EN_L3_5_IT_1	MYRIP	-0.03	0.03	-1.05	0.296	0.661
Braak	EN_L3_5_IT_2	MYRIP	0.00	0.03	0.13	0.9	0.965
Braak	EN_L3_5_IT_3	MYRIP	-0.01	0.03	-0.36	0.716	0.888
Braak	EN_L5_6_NP	MYRIP	-0.01	0.04	-0.23	0.821	0.986
Braak	EN_L5_ET	MYRIP	0.13	0.35	0.36	0.72	0.979
Braak	EN_L6B	MYRIP	-0.02	0.07	-0.32	0.747	0.944
Braak	EN_L6_CT	MYRIP	-0.04	0.04	-1.10	0.272	0.676
Braak	EN_L6_IT_1	MYRIP	-0.05	0.05	-1.17	0.242	0.75
Braak	EN_L6_IT_2	MYRIP	-0.17	0.10	-1.70	0.0895	0.623
Braak	Endo	MYRIP	-0.23	0.08	-3.00	0.00274	0.234
Braak	IN_ADARB2	MYRIP	-0.08	0.04	-1.93	0.0531	0.505
Braak	IN_LAMP5_LHX6	MYRIP	-0.02	0.04	-0.54	0.591	0.897
Braak	IN_LAMP5_RELN	MYRIP	0.04	0.04	0.86	0.389	0.815
Braak	IN_PVALB	MYRIP	0.04	0.03	1.16	0.246	0.832
Braak	IN_PVALB_CHC	MYRIP	0.00	0.05	0.03	0.974	0.995
Braak	IN_SST	MYRIP	-0.04	0.05	-0.97	0.333	0.793
Braak	IN_VIP	MYRIP	-0.05	0.03	-1.60	0.109	0.364
Braak	Micro	MYRIP	-0.03	0.07	-0.42	0.674	0.891
Braak	OPC	MYRIP	0.04	0.04	1.05	0.294	0.647
Braak	Oligo	MYRIP	0.08	0.06	1.43	0.153	0.447
Braak	PC	MYRIP	-0.48	0.33	-1.45	0.146	0.828
Braak	VLMC	MYRIP	0.22	0.35	0.63	0.528	0.845
Braak	Astro	MYSM1	-0.05	0.03	-1.55	0.121	0.326
Braak	EN_L2_3_IT	MYSM1	-0.06	0.02	-2.60	0.00936	0.119
Braak	EN_L3_5_IT_1	MYSM1	-0.06	0.03	-1.66	0.0964	0.426
Braak	EN_L3_5_IT_2	MYSM1	-0.01	0.03	-0.28	0.782	0.92
Braak	EN_L3_5_IT_3	MYSM1	0.04	0.03	1.41	0.158	0.455
Braak	EN_L5_6_NP	MYSM1	-0.04	0.05	-0.77	0.441	0.92
Braak	EN_L5_ET	MYSM1	-0.11	0.31	-0.35	0.725	0.979
Braak	EN_L6B	MYSM1	-0.07	0.05	-1.51	0.13	0.574
Braak	EN_L6_CT	MYSM1	-0.05	0.04	-1.30	0.193	0.598
Braak	EN_L6_IT_1	MYSM1	-0.02	0.04	-0.61	0.544	0.9
Braak	EN_L6_IT_2	MYSM1	-0.02	0.05	-0.40	0.69	0.952
Braak	Endo	MYSM1	0.01	0.09	0.14	0.887	0.988
Braak	IN_ADARB2	MYSM1	0.06	0.04	1.40	0.162	0.685
Braak	IN_LAMP5_LHX6	MYSM1	0.00	0.05	0.09	0.928	0.982
Braak	IN_LAMP5_RELN	MYSM1	-0.01	0.04	-0.18	0.856	0.974
Braak	IN_PVALB	MYSM1	0.02	0.03	0.82	0.411	0.897
Braak	IN_PVALB_CHC	MYSM1	-0.04	0.05	-0.94	0.345	0.799
Braak	IN_SST	MYSM1	-0.02	0.03	-0.56	0.574	0.892
Braak	IN_VIP	MYSM1	-0.01	0.02	-0.37	0.709	0.874
Braak	Micro	MYSM1	0.03	0.03	0.88	0.377	0.728
Braak	OPC	MYSM1	0.01	0.03	0.18	0.86	0.956
Braak	Oligo	MYSM1	-0.11	0.03	-3.67	0.000242	0.0183
Braak	PC	MYSM1	-0.00	0.09	-0.03	0.974	0.998
Braak	PVM	MYSM1	0.21	0.12	1.77	0.0764	0.992
Braak	SMC	MYSM1	0.76	0.70	1.10	0.272	0.999
Braak	VLMC	MYSM1	0.11	0.10	1.11	0.268	0.675
Braak	Astro	MYT1	-0.10	0.10	-1.01	0.31	0.56
Braak	EN_L2_3_IT	MYT1	0.10	0.06	1.57	0.116	0.424
Braak	EN_L3_5_IT_1	MYT1	-0.12	0.09	-1.25	0.213	0.589
Braak	EN_L3_5_IT_2	MYT1	0.17	0.07	2.30	0.0215	0.161
Braak	EN_L3_5_IT_3	MYT1	0.10	0.07	1.50	0.134	0.421
Braak	EN_L6B	MYT1	0.13	0.11	1.23	0.22	0.682
Braak	EN_L6_CT	MYT1	0.18	0.10	1.88	0.0597	0.369
Braak	EN_L6_IT_1	MYT1	-0.06	0.11	-0.56	0.573	0.908
Braak	IN_ADARB2	MYT1	0.23	0.07	3.27	0.00108	0.145
Braak	IN_LAMP5_LHX6	MYT1	-0.11	0.07	-1.48	0.138	0.615
Braak	IN_LAMP5_RELN	MYT1	0.12	0.05	2.22	0.0265	0.37
Braak	IN_PVALB	MYT1	0.13	0.39	0.35	0.728	0.969
Braak	IN_SST	MYT1	0.01	0.07	0.19	0.848	0.969
Braak	IN_VIP	MYT1	0.05	0.04	1.28	0.201	0.499
Braak	OPC	MYT1	0.01	0.04	0.21	0.834	0.948
Braak	Oligo	MYT1	0.15	0.08	1.84	0.0664	0.301
Braak	Astro	MYT1L	-0.04	0.08	-0.52	0.605	0.791
Braak	EN_L2_3_IT	MYT1L	0.04	0.03	1.21	0.227	0.572
Braak	EN_L3_5_IT_1	MYT1L	0.08	0.03	2.31	0.0208	0.216
Braak	EN_L3_5_IT_2	MYT1L	0.08	0.03	2.42	0.0155	0.134
Braak	EN_L3_5_IT_3	MYT1L	0.14	0.04	3.50	0.000466	0.0147
Braak	EN_L5_6_NP	MYT1L	-0.01	0.04	-0.14	0.885	0.993
Braak	EN_L5_ET	MYT1L	0.31	0.32	0.94	0.346	0.944
Braak	EN_L6B	MYT1L	0.08	0.04	1.75	0.0794	0.49
Braak	EN_L6_CT	MYT1L	0.05	0.04	1.43	0.152	0.551
Braak	EN_L6_IT_1	MYT1L	0.02	0.04	0.48	0.633	0.927
Braak	EN_L6_IT_2	MYT1L	-0.07	0.06	-1.16	0.245	0.784
Braak	Endo	MYT1L	0.20	0.34	0.59	0.555	0.938
Braak	IN_ADARB2	MYT1L	0.01	0.03	0.23	0.816	0.971
Braak	IN_LAMP5_LHX6	MYT1L	0.11	0.04	2.53	0.0114	0.264
Braak	IN_LAMP5_RELN	MYT1L	0.10	0.03	3.07	0.00211	0.127
Braak	IN_PVALB	MYT1L	0.06	0.03	2.03	0.0423	0.55
Braak	IN_PVALB_CHC	MYT1L	0.14	0.04	3.75	0.00018	0.0258
Braak	IN_SST	MYT1L	0.01	0.03	0.21	0.837	0.968
Braak	IN_VIP	MYT1L	0.02	0.02	0.76	0.45	0.718
Braak	Micro	MYT1L	0.06	0.09	0.64	0.52	0.82
Braak	OPC	MYT1L	-0.11	0.06	-1.84	0.0665	0.374
Braak	Oligo	MYT1L	0.09	0.07	1.20	0.231	0.539
Braak	PC	MYT1L	0.59	0.38	1.56	0.119	0.791
Braak	Astro	MZF1	0.01	0.04	0.30	0.763	0.885
Braak	EN_L2_3_IT	MZF1	-0.10	0.03	-3.10	0.00192	0.0487
Braak	EN_L3_5_IT_1	MZF1	-0.10	0.05	-1.80	0.0725	0.374
Braak	EN_L3_5_IT_2	MZF1	-0.10	0.04	-2.27	0.0234	0.168
Braak	EN_L3_5_IT_3	MZF1	-0.09	0.05	-1.82	0.0689	0.297
Braak	EN_L5_6_NP	MZF1	-0.14	0.08	-1.64	0.102	0.735
Braak	EN_L5_ET	MZF1	-0.16	0.52	-0.31	0.754	0.981
Braak	EN_L6B	MZF1	-0.14	0.07	-1.83	0.0667	0.455
Braak	EN_L6_CT	MZF1	-0.12	0.06	-1.91	0.0566	0.361
Braak	EN_L6_IT_1	MZF1	0.01	0.06	0.13	0.898	0.98
Braak	EN_L6_IT_2	MZF1	-0.16	0.08	-2.05	0.0408	0.493
Braak	IN_ADARB2	MZF1	-0.15	0.07	-2.07	0.0386	0.457
Braak	IN_LAMP5_LHX6	MZF1	0.10	0.08	1.33	0.183	0.672
Braak	IN_LAMP5_RELN	MZF1	-0.06	0.07	-0.91	0.363	0.803
Braak	IN_PVALB	MZF1	-0.06	0.05	-1.24	0.214	0.812
Braak	IN_PVALB_CHC	MZF1	-0.21	0.09	-2.48	0.0133	0.259
Braak	IN_SST	MZF1	-0.05	0.06	-0.90	0.37	0.811
Braak	IN_VIP	MZF1	-0.08	0.04	-1.82	0.0681	0.287
Braak	Micro	MZF1	-0.05	0.06	-0.86	0.392	0.738
Braak	OPC	MZF1	-0.01	0.05	-0.17	0.869	0.96
Braak	Oligo	MZF1	0.01	0.03	0.36	0.716	0.885
Braak	PC	MZF1	0.27	0.40	0.68	0.494	0.938
Braak	Astro	MZT1	0.03	0.06	0.44	0.658	0.825
Braak	EN_L2_3_IT	MZT1	0.08	0.05	1.83	0.0669	0.328
Braak	EN_L3_5_IT_1	MZT1	0.05	0.08	0.61	0.544	0.817
Braak	EN_L3_5_IT_2	MZT1	0.07	0.06	1.21	0.225	0.544
Braak	EN_L3_5_IT_3	MZT1	0.07	0.05	1.40	0.162	0.46
Braak	EN_L5_6_NP	MZT1	0.08	0.10	0.86	0.391	0.908
Braak	EN_L6B	MZT1	0.12	0.10	1.23	0.217	0.678
Braak	EN_L6_CT	MZT1	-0.02	0.08	-0.23	0.82	0.951
Braak	EN_L6_IT_1	MZT1	0.02	0.07	0.28	0.782	0.965
Braak	EN_L6_IT_2	MZT1	0.10	0.10	0.99	0.324	0.83
Braak	IN_ADARB2	MZT1	0.05	0.09	0.58	0.56	0.903
Braak	IN_LAMP5_LHX6	MZT1	0.14	0.09	1.56	0.118	0.585
Braak	IN_LAMP5_RELN	MZT1	0.11	0.08	1.39	0.165	0.648
Braak	IN_PVALB	MZT1	0.04	0.05	0.68	0.497	0.925
Braak	IN_PVALB_CHC	MZT1	-0.12	0.11	-1.07	0.284	0.759
Braak	IN_SST	MZT1	0.05	0.07	0.81	0.416	0.833
Braak	IN_VIP	MZT1	-0.11	0.06	-1.91	0.0565	0.261
Braak	Micro	MZT1	-0.10	0.09	-1.19	0.233	0.601
Braak	OPC	MZT1	-0.09	0.07	-1.31	0.192	0.55
Braak	Oligo	MZT1	-0.02	0.04	-0.44	0.657	0.854
Braak	Astro	MZT2A	0.11	0.05	1.97	0.0487	0.19
Braak	EN_L2_3_IT	MZT2A	-0.07	0.04	-1.76	0.0779	0.354
Braak	EN_L3_5_IT_1	MZT2A	-0.20	0.06	-3.40	0.000682	0.035
Braak	EN_L3_5_IT_2	MZT2A	-0.05	0.04	-1.00	0.316	0.632
Braak	EN_L3_5_IT_3	MZT2A	-0.05	0.05	-1.02	0.308	0.623
Braak	EN_L5_6_NP	MZT2A	-0.10	0.07	-1.40	0.163	0.785
Braak	EN_L6B	MZT2A	-0.11	0.08	-1.31	0.19	0.658
Braak	EN_L6_CT	MZT2A	-0.06	0.07	-0.81	0.419	0.774
Braak	EN_L6_IT_1	MZT2A	-0.07	0.07	-1.09	0.277	0.775
Braak	EN_L6_IT_2	MZT2A	-0.01	0.09	-0.12	0.904	0.983
Braak	IN_ADARB2	MZT2A	0.04	0.07	0.62	0.532	0.895
Braak	IN_LAMP5_LHX6	MZT2A	-0.06	0.09	-0.65	0.516	0.877
Braak	IN_LAMP5_RELN	MZT2A	0.02	0.06	0.25	0.806	0.965
Braak	IN_PVALB	MZT2A	-0.06	0.05	-1.18	0.239	0.827
Braak	IN_PVALB_CHC	MZT2A	0.07	0.08	0.90	0.371	0.819
Braak	IN_SST	MZT2A	-0.01	0.06	-0.09	0.929	0.983
Braak	IN_VIP	MZT2A	-0.02	0.04	-0.42	0.673	0.856
Braak	Micro	MZT2A	0.04	0.09	0.47	0.64	0.876
Braak	OPC	MZT2A	0.03	0.06	0.56	0.573	0.828
Braak	Oligo	MZT2A	0.01	0.04	0.36	0.721	0.887
Braak	Astro	MZT2B	0.05	0.04	1.10	0.272	0.52
Braak	EN_L2_3_IT	MZT2B	-0.05	0.03	-1.52	0.128	0.44
Braak	EN_L3_5_IT_1	MZT2B	-0.11	0.05	-2.22	0.0264	0.24
Braak	EN_L3_5_IT_2	MZT2B	-0.13	0.04	-3.02	0.00256	0.0425
Braak	EN_L3_5_IT_3	MZT2B	-0.07	0.04	-1.73	0.0844	0.331
Braak	EN_L5_6_NP	MZT2B	-0.13	0.08	-1.66	0.0976	0.735
Braak	EN_L6B	MZT2B	-0.01	0.08	-0.08	0.938	0.989
Braak	EN_L6_CT	MZT2B	0.00	0.07	0.03	0.976	0.995
Braak	EN_L6_IT_1	MZT2B	-0.07	0.05	-1.36	0.174	0.694
Braak	EN_L6_IT_2	MZT2B	0.06	0.08	0.78	0.437	0.888
Braak	IN_ADARB2	MZT2B	-0.04	0.07	-0.52	0.601	0.915
Braak	IN_LAMP5_LHX6	MZT2B	-0.02	0.09	-0.25	0.8	0.957
Braak	IN_LAMP5_RELN	MZT2B	-0.08	0.07	-1.10	0.269	0.746
Braak	IN_PVALB	MZT2B	-0.06	0.05	-1.36	0.173	0.778
Braak	IN_PVALB_CHC	MZT2B	0.08	0.09	0.85	0.394	0.829
Braak	IN_SST	MZT2B	-0.11	0.06	-1.86	0.063	0.484
Braak	IN_VIP	MZT2B	-0.08	0.04	-2.00	0.0453	0.236
Braak	Micro	MZT2B	-0.07	0.07	-1.07	0.284	0.649
Braak	OPC	MZT2B	0.04	0.05	0.86	0.387	0.717
Braak	Oligo	MZT2B	-0.10	0.03	-3.48	0.000505	0.0268
Braak	Adaptive	N4BP1	0.08	0.19	0.44	0.662	0.992
Braak	Astro	N4BP1	0.05	0.04	1.28	0.201	0.438
Braak	EN_L2_3_IT	N4BP1	0.04	0.02	1.88	0.0603	0.312
Braak	EN_L3_5_IT_1	N4BP1	0.06	0.04	1.61	0.108	0.446
Braak	EN_L3_5_IT_2	N4BP1	-0.01	0.03	-0.26	0.796	0.925
Braak	EN_L3_5_IT_3	N4BP1	-0.01	0.03	-0.42	0.675	0.87
Braak	EN_L5_6_NP	N4BP1	-0.05	0.05	-1.10	0.271	0.864
Braak	EN_L5_ET	N4BP1	0.08	0.42	0.19	0.848	0.993
Braak	EN_L6B	N4BP1	0.01	0.05	0.27	0.785	0.954
Braak	EN_L6_CT	N4BP1	-0.03	0.04	-0.79	0.43	0.782
Braak	EN_L6_IT_1	N4BP1	0.02	0.04	0.55	0.579	0.911
Braak	EN_L6_IT_2	N4BP1	0.02	0.05	0.37	0.708	0.953
Braak	Endo	N4BP1	-0.03	0.10	-0.33	0.742	0.964
Braak	IN_ADARB2	N4BP1	-0.01	0.04	-0.20	0.844	0.976
Braak	IN_LAMP5_LHX6	N4BP1	0.06	0.05	1.31	0.19	0.679
Braak	IN_LAMP5_RELN	N4BP1	-0.00	0.04	-0.09	0.926	0.984
Braak	IN_PVALB	N4BP1	0.02	0.03	0.86	0.391	0.891
Braak	IN_PVALB_CHC	N4BP1	-0.04	0.05	-0.66	0.508	0.875
Braak	IN_SST	N4BP1	0.04	0.03	1.07	0.285	0.769
Braak	IN_VIP	N4BP1	0.06	0.02	2.40	0.0163	0.14
Braak	Micro	N4BP1	0.13	0.04	3.04	0.00236	0.042
Braak	OPC	N4BP1	0.06	0.03	1.76	0.0777	0.39
Braak	Oligo	N4BP1	0.04	0.03	1.54	0.124	0.405
Braak	PC	N4BP1	0.14	0.11	1.30	0.193	0.849
Braak	PVM	N4BP1	-0.03	0.12	-0.27	0.783	0.992
Braak	VLMC	N4BP1	0.13	0.11	1.12	0.261	0.667
Braak	Astro	N4BP2	0.16	0.05	3.27	0.00109	0.0167
Braak	EN_L2_3_IT	N4BP2	0.24	0.05	5.06	4.3e-07	0.000216
Braak	EN_L3_5_IT_1	N4BP2	0.27	0.06	4.75	2.03e-06	0.00089
Braak	EN_L3_5_IT_2	N4BP2	0.13	0.04	3.16	0.00156	0.0305
Braak	EN_L3_5_IT_3	N4BP2	0.27	0.05	5.24	1.61e-07	4.59e-05
Braak	EN_L5_6_NP	N4BP2	0.12	0.08	1.40	0.163	0.785
Braak	EN_L6B	N4BP2	0.33	0.10	3.29	0.00101	0.0684
Braak	EN_L6_CT	N4BP2	0.25	0.07	3.85	0.000117	0.01
Braak	EN_L6_IT_1	N4BP2	0.20	0.06	3.31	0.000949	0.0921
Braak	EN_L6_IT_2	N4BP2	0.18	0.09	1.93	0.0533	0.544
Braak	Endo	N4BP2	0.19	0.32	0.60	0.548	0.936
Braak	IN_ADARB2	N4BP2	0.14	0.05	2.75	0.00595	0.271
Braak	IN_LAMP5_LHX6	N4BP2	0.22	0.07	3.04	0.00233	0.157
Braak	IN_LAMP5_RELN	N4BP2	0.26	0.07	3.61	0.000304	0.0448
Braak	IN_PVALB	N4BP2	0.20	0.06	3.55	0.000384	0.0713
Braak	IN_PVALB_CHC	N4BP2	0.15	0.07	2.08	0.0377	0.398
Braak	IN_SST	N4BP2	0.19	0.04	4.37	1.25e-05	0.00591
Braak	IN_VIP	N4BP2	0.09	0.03	3.17	0.00155	0.0408
Braak	Micro	N4BP2	-0.09	0.06	-1.47	0.14	0.479
Braak	OPC	N4BP2	0.08	0.04	2.09	0.0369	0.299
Braak	Oligo	N4BP2	0.09	0.06	1.40	0.161	0.458
Braak	VLMC	N4BP2	0.07	0.12	0.61	0.543	0.855
Braak	Astro	N4BP2L1	-0.20	0.05	-3.80	0.000146	0.00444
Braak	EN_L2_3_IT	N4BP2L1	0.01	0.03	0.35	0.728	0.901
Braak	EN_L3_5_IT_1	N4BP2L1	0.02	0.03	0.46	0.645	0.866
Braak	EN_L3_5_IT_2	N4BP2L1	-0.01	0.03	-0.43	0.671	0.871
Braak	EN_L3_5_IT_3	N4BP2L1	0.02	0.03	0.59	0.554	0.806
Braak	EN_L5_6_NP	N4BP2L1	-0.06	0.05	-1.10	0.271	0.864
Braak	EN_L5_ET	N4BP2L1	-0.21	0.42	-0.50	0.616	0.979
Braak	EN_L6B	N4BP2L1	-0.03	0.05	-0.54	0.591	0.897
Braak	EN_L6_CT	N4BP2L1	-0.05	0.04	-1.33	0.183	0.588
Braak	EN_L6_IT_1	N4BP2L1	0.03	0.04	0.75	0.454	0.862
Braak	EN_L6_IT_2	N4BP2L1	0.08	0.06	1.39	0.164	0.721
Braak	Endo	N4BP2L1	0.05	0.10	0.44	0.657	0.953
Braak	IN_ADARB2	N4BP2L1	0.01	0.04	0.13	0.897	0.982
Braak	IN_LAMP5_LHX6	N4BP2L1	0.11	0.06	1.76	0.0786	0.538
Braak	IN_LAMP5_RELN	N4BP2L1	0.06	0.05	1.13	0.258	0.738
Braak	IN_PVALB	N4BP2L1	-0.05	0.04	-1.25	0.212	0.811
Braak	IN_PVALB_CHC	N4BP2L1	0.03	0.10	0.32	0.747	0.951
Braak	IN_SST	N4BP2L1	0.10	0.04	2.51	0.012	0.274
Braak	IN_VIP	N4BP2L1	0.01	0.03	0.34	0.73	0.885
Braak	Micro	N4BP2L1	0.01	0.06	0.10	0.92	0.978
Braak	OPC	N4BP2L1	0.05	0.04	1.30	0.193	0.551
Braak	Oligo	N4BP2L1	0.07	0.04	1.77	0.077	0.325
Braak	PC	N4BP2L1	0.04	0.11	0.37	0.708	0.967
Braak	PVM	N4BP2L1	0.12	0.17	0.70	0.482	0.992
Braak	VLMC	N4BP2L1	0.05	0.11	0.44	0.659	0.901
Braak	Adaptive	N4BP2L2	0.02	0.11	0.19	0.85	0.992
Braak	Astro	N4BP2L2	0.03	0.03	0.88	0.378	0.625
Braak	EN_L2_3_IT	N4BP2L2	-0.01	0.02	-0.37	0.712	0.893
Braak	EN_L3_5_IT_1	N4BP2L2	0.00	0.03	0.02	0.985	0.996
Braak	EN_L3_5_IT_2	N4BP2L2	-0.01	0.02	-0.32	0.749	0.906
Braak	EN_L3_5_IT_3	N4BP2L2	0.03	0.03	1.14	0.253	0.567
Braak	EN_L5_6_NP	N4BP2L2	-0.03	0.03	-0.90	0.37	0.903
Braak	EN_L5_ET	N4BP2L2	-0.00	0.26	-0.01	0.988	0.999
Braak	EN_L6B	N4BP2L2	0.04	0.04	1.17	0.242	0.704
Braak	EN_L6_CT	N4BP2L2	0.03	0.03	1.07	0.283	0.681
Braak	EN_L6_IT_1	N4BP2L2	0.03	0.03	0.86	0.391	0.838
Braak	EN_L6_IT_2	N4BP2L2	0.03	0.04	0.88	0.378	0.856
Braak	Endo	N4BP2L2	-0.07	0.06	-1.27	0.203	0.79
Braak	IN_ADARB2	N4BP2L2	0.02	0.03	0.75	0.455	0.861
Braak	IN_LAMP5_LHX6	N4BP2L2	0.01	0.03	0.35	0.724	0.937
Braak	IN_LAMP5_RELN	N4BP2L2	-0.04	0.03	-1.19	0.234	0.718
Braak	IN_PVALB	N4BP2L2	-0.07	0.03	-2.78	0.00539	0.261
Braak	IN_PVALB_CHC	N4BP2L2	-0.04	0.04	-0.93	0.353	0.808
Braak	IN_SST	N4BP2L2	0.01	0.03	0.49	0.628	0.911
Braak	IN_VIP	N4BP2L2	0.02	0.02	1.03	0.303	0.603
Braak	Micro	N4BP2L2	0.02	0.03	0.70	0.482	0.798
Braak	OPC	N4BP2L2	-0.00	0.03	-0.12	0.907	0.973
Braak	Oligo	N4BP2L2	0.02	0.03	0.72	0.473	0.747
Braak	PC	N4BP2L2	-0.01	0.06	-0.09	0.926	0.998
Braak	PVM	N4BP2L2	0.07	0.07	0.97	0.331	0.992
Braak	SMC	N4BP2L2	0.14	0.13	1.09	0.274	0.999
Braak	VLMC	N4BP2L2	0.07	0.07	1.01	0.311	0.706
Braak	EN_L2_3_IT	N4BP3	-0.10	0.07	-1.57	0.116	0.425
Braak	EN_L3_5_IT_2	N4BP3	-0.12	0.09	-1.40	0.161	0.469
Braak	EN_L3_5_IT_3	N4BP3	0.00	0.09	0.00	0.998	0.999
Braak	IN_PVALB	N4BP3	0.00	0.08	0.03	0.977	1
Braak	IN_PVALB_CHC	N4BP3	-0.04	0.11	-0.34	0.731	0.946
Braak	IN_SST	N4BP3	-0.10	0.11	-0.94	0.348	0.8
Braak	IN_VIP	N4BP3	-0.16	0.09	-1.72	0.0856	0.323
Braak	Astro	N6AMT1	0.16	0.05	3.00	0.00273	0.031
Braak	EN_L2_3_IT	N6AMT1	-0.01	0.05	-0.25	0.806	0.932
Braak	EN_L3_5_IT_1	N6AMT1	-0.11	0.08	-1.26	0.207	0.584
Braak	EN_L3_5_IT_2	N6AMT1	0.03	0.06	0.51	0.61	0.84
Braak	EN_L3_5_IT_3	N6AMT1	0.13	0.06	2.04	0.0418	0.228
Braak	EN_L5_6_NP	N6AMT1	0.46	0.32	1.43	0.153	0.773
Braak	EN_L6B	N6AMT1	0.25	0.36	0.71	0.481	0.851
Braak	EN_L6_CT	N6AMT1	0.21	0.10	2.09	0.0371	0.296
Braak	EN_L6_IT_1	N6AMT1	-0.01	0.10	-0.15	0.879	0.978
Braak	IN_ADARB2	N6AMT1	-0.05	0.10	-0.46	0.646	0.927
Braak	IN_LAMP5_RELN	N6AMT1	0.28	0.41	0.68	0.495	0.865
Braak	IN_PVALB	N6AMT1	0.08	0.07	1.12	0.264	0.839
Braak	IN_SST	N6AMT1	-0.02	0.08	-0.28	0.782	0.956
Braak	IN_VIP	N6AMT1	0.02	0.05	0.36	0.719	0.879
Braak	Micro	N6AMT1	0.14	0.10	1.37	0.17	0.519
Braak	OPC	N6AMT1	-0.01	0.06	-0.18	0.859	0.956
Braak	Oligo	N6AMT1	0.01	0.04	0.27	0.786	0.917
Braak	Astro	NAA11	-0.04	0.15	-0.28	0.778	0.892
Braak	EN_L2_3_IT	NAA11	-0.05	0.08	-0.61	0.544	0.81
Braak	EN_L3_5_IT_1	NAA11	-0.08	0.11	-0.69	0.49	0.791
Braak	EN_L3_5_IT_2	NAA11	-0.15	0.10	-1.53	0.127	0.415
Braak	EN_L3_5_IT_3	NAA11	-0.13	0.09	-1.35	0.177	0.48
Braak	EN_L6_CT	NAA11	-0.11	0.47	-0.23	0.82	0.951
Braak	EN_L6_IT_1	NAA11	-0.04	0.12	-0.31	0.754	0.958
Braak	IN_PVALB	NAA11	-0.02	0.11	-0.17	0.862	0.987
Braak	IN_VIP	NAA11	-0.25	0.10	-2.45	0.0141	0.129
Braak	OPC	NAA11	-0.16	0.10	-1.56	0.118	0.463
Braak	Oligo	NAA11	-0.10	0.08	-1.27	0.204	0.509
Braak	VLMC	NAA11	-0.21	0.21	-0.97	0.332	0.725
Braak	Adaptive	NAA15	-0.05	0.19	-0.24	0.814	0.992
Braak	Astro	NAA15	0.02	0.03	0.76	0.45	0.684
Braak	EN_L2_3_IT	NAA15	0.02	0.02	1.06	0.289	0.631
Braak	EN_L3_5_IT_1	NAA15	0.09	0.03	3.17	0.00152	0.0562
Braak	EN_L3_5_IT_2	NAA15	0.05	0.02	2.26	0.0237	0.17
Braak	EN_L3_5_IT_3	NAA15	0.01	0.02	0.44	0.659	0.861
Braak	EN_L5_6_NP	NAA15	0.04	0.04	0.94	0.347	0.893
Braak	EN_L5_ET	NAA15	0.07	0.32	0.23	0.816	0.987
Braak	EN_L6B	NAA15	-0.03	0.04	-0.77	0.444	0.834
Braak	EN_L6_CT	NAA15	-0.02	0.04	-0.45	0.649	0.891
Braak	EN_L6_IT_1	NAA15	-0.00	0.03	-0.02	0.982	0.996
Braak	EN_L6_IT_2	NAA15	0.06	0.04	1.47	0.141	0.702
Braak	Endo	NAA15	0.01	0.09	0.10	0.919	0.991
Braak	IN_ADARB2	NAA15	0.01	0.04	0.30	0.764	0.959
Braak	IN_LAMP5_LHX6	NAA15	0.01	0.04	0.13	0.894	0.977
Braak	IN_LAMP5_RELN	NAA15	-0.01	0.03	-0.17	0.865	0.974
Braak	IN_PVALB	NAA15	0.00	0.02	0.11	0.91	0.993
Braak	IN_PVALB_CHC	NAA15	-0.01	0.04	-0.17	0.868	0.971
Braak	IN_SST	NAA15	0.04	0.03	1.14	0.256	0.747
Braak	IN_VIP	NAA15	0.01	0.02	0.46	0.643	0.84
Braak	Micro	NAA15	-0.01	0.04	-0.23	0.82	0.948
Braak	OPC	NAA15	-0.00	0.03	-0.04	0.972	0.992
Braak	Oligo	NAA15	-0.00	0.02	-0.20	0.84	0.939
Braak	PC	NAA15	-0.09	0.09	-0.99	0.322	0.924
Braak	PVM	NAA15	0.09	0.11	0.82	0.413	0.992
Braak	SMC	NAA15	0.10	0.68	0.14	0.885	0.999
Braak	VLMC	NAA15	0.11	0.09	1.20	0.231	0.638
Braak	Adaptive	NAA16	0.32	0.21	1.52	0.129	0.96
Braak	Astro	NAA16	0.10	0.03	2.88	0.00404	0.0399
Braak	EN_L2_3_IT	NAA16	0.09	0.04	2.54	0.0112	0.132
Braak	EN_L3_5_IT_1	NAA16	0.13	0.05	2.87	0.0041	0.0946
Braak	EN_L3_5_IT_2	NAA16	0.06	0.04	1.42	0.156	0.461
Braak	EN_L3_5_IT_3	NAA16	0.07	0.04	2.03	0.042	0.228
Braak	EN_L5_6_NP	NAA16	-0.01	0.05	-0.13	0.898	0.995
Braak	EN_L5_ET	NAA16	0.24	0.38	0.63	0.531	0.968
Braak	EN_L6B	NAA16	0.09	0.06	1.65	0.0988	0.528
Braak	EN_L6_CT	NAA16	0.04	0.04	1.03	0.304	0.7
Braak	EN_L6_IT_1	NAA16	0.02	0.05	0.42	0.674	0.936
Braak	EN_L6_IT_2	NAA16	0.10	0.07	1.52	0.127	0.68
Braak	Endo	NAA16	0.02	0.11	0.22	0.823	0.978
Braak	IN_ADARB2	NAA16	0.05	0.05	1.02	0.31	0.79
Braak	IN_LAMP5_LHX6	NAA16	0.13	0.05	2.57	0.0102	0.257
Braak	IN_LAMP5_RELN	NAA16	0.03	0.04	0.64	0.522	0.875
Braak	IN_PVALB	NAA16	0.03	0.04	0.73	0.468	0.916
Braak	IN_PVALB_CHC	NAA16	-0.00	0.05	-0.05	0.959	0.994
Braak	IN_SST	NAA16	0.10	0.04	2.51	0.012	0.273
Braak	IN_VIP	NAA16	0.09	0.03	2.67	0.0076	0.0937
Braak	Micro	NAA16	0.07	0.05	1.43	0.152	0.496
Braak	OPC	NAA16	0.06	0.03	1.87	0.0613	0.365
Braak	Oligo	NAA16	0.08	0.03	2.53	0.0114	0.128
Braak	PC	NAA16	0.18	0.11	1.57	0.117	0.786
Braak	PVM	NAA16	0.02	0.14	0.16	0.87	0.992
Braak	SMC	NAA16	0.86	0.73	1.17	0.241	0.999
Braak	VLMC	NAA16	0.00	0.11	0.00	0.998	0.999
Braak	Astro	NAA20	-0.02	0.04	-0.39	0.697	0.848
Braak	EN_L2_3_IT	NAA20	0.02	0.03	0.79	0.428	0.74
Braak	EN_L3_5_IT_1	NAA20	-0.00	0.05	-0.05	0.963	0.99
Braak	EN_L3_5_IT_2	NAA20	0.01	0.04	0.35	0.726	0.898
Braak	EN_L3_5_IT_3	NAA20	0.04	0.04	1.01	0.311	0.627
Braak	EN_L5_6_NP	NAA20	0.01	0.08	0.13	0.899	0.995
Braak	EN_L6B	NAA20	0.10	0.08	1.28	0.2	0.667
Braak	EN_L6_CT	NAA20	0.02	0.07	0.27	0.79	0.941
Braak	EN_L6_IT_1	NAA20	0.10	0.06	1.80	0.0717	0.522
Braak	EN_L6_IT_2	NAA20	0.01	0.09	0.14	0.89	0.981
Braak	Endo	NAA20	0.23	0.38	0.61	0.541	0.935
Braak	IN_ADARB2	NAA20	-0.02	0.07	-0.26	0.795	0.968
Braak	IN_LAMP5_LHX6	NAA20	0.06	0.08	0.79	0.431	0.834
Braak	IN_LAMP5_RELN	NAA20	0.05	0.05	0.91	0.363	0.803
Braak	IN_PVALB	NAA20	0.02	0.04	0.41	0.683	0.965
Braak	IN_PVALB_CHC	NAA20	0.01	0.09	0.08	0.938	0.988
Braak	IN_SST	NAA20	-0.10	0.05	-2.03	0.042	0.433
Braak	IN_VIP	NAA20	-0.03	0.04	-0.77	0.441	0.711
Braak	Micro	NAA20	-0.09	0.06	-1.53	0.125	0.452
Braak	OPC	NAA20	-0.01	0.05	-0.26	0.792	0.933
Braak	Oligo	NAA20	-0.02	0.03	-0.63	0.53	0.782
Braak	Astro	NAA25	-0.01	0.04	-0.14	0.89	0.951
Braak	EN_L2_3_IT	NAA25	-0.06	0.03	-2.20	0.0277	0.212
Braak	EN_L3_5_IT_1	NAA25	0.01	0.04	0.29	0.774	0.922
Braak	EN_L3_5_IT_2	NAA25	0.01	0.03	0.35	0.726	0.898
Braak	EN_L3_5_IT_3	NAA25	-0.05	0.03	-1.56	0.119	0.396
Braak	EN_L5_6_NP	NAA25	-0.03	0.05	-0.56	0.578	0.948
Braak	EN_L5_ET	NAA25	-0.08	0.42	-0.19	0.849	0.993
Braak	EN_L6B	NAA25	-0.03	0.05	-0.74	0.457	0.842
Braak	EN_L6_CT	NAA25	-0.06	0.04	-1.29	0.199	0.605
Braak	EN_L6_IT_1	NAA25	0.00	0.04	0.09	0.926	0.986
Braak	EN_L6_IT_2	NAA25	-0.01	0.05	-0.24	0.809	0.97
Braak	Endo	NAA25	-0.02	0.10	-0.22	0.828	0.978
Braak	IN_ADARB2	NAA25	-0.02	0.04	-0.46	0.649	0.928
Braak	IN_LAMP5_LHX6	NAA25	0.06	0.05	1.12	0.264	0.732
Braak	IN_LAMP5_RELN	NAA25	0.01	0.04	0.25	0.806	0.965
Braak	IN_PVALB	NAA25	0.00	0.03	0.11	0.913	0.993
Braak	IN_PVALB_CHC	NAA25	-0.02	0.05	-0.35	0.724	0.944
Braak	IN_SST	NAA25	0.06	0.04	1.64	0.101	0.57
Braak	IN_VIP	NAA25	0.01	0.03	0.42	0.674	0.856
Braak	Micro	NAA25	-0.08	0.05	-1.46	0.144	0.484
Braak	OPC	NAA25	0.01	0.04	0.29	0.773	0.925
Braak	Oligo	NAA25	0.01	0.03	0.21	0.836	0.938
Braak	PC	NAA25	0.03	0.11	0.23	0.816	0.986
Braak	PVM	NAA25	0.05	0.14	0.36	0.722	0.992
Braak	SMC	NAA25	0.21	0.85	0.25	0.805	0.999
Braak	VLMC	NAA25	0.19	0.10	1.85	0.0642	0.411
Braak	Astro	NAA30	0.02	0.04	0.44	0.656	0.824
Braak	EN_L2_3_IT	NAA30	0.07	0.04	1.86	0.0623	0.317
Braak	EN_L3_5_IT_1	NAA30	0.10	0.05	1.91	0.0563	0.34
Braak	EN_L3_5_IT_2	NAA30	0.07	0.04	1.65	0.0999	0.371
Braak	EN_L3_5_IT_3	NAA30	0.05	0.05	1.12	0.263	0.579
Braak	EN_L5_6_NP	NAA30	0.01	0.08	0.07	0.948	0.998
Braak	EN_L6B	NAA30	-0.04	0.08	-0.49	0.621	0.906
Braak	EN_L6_CT	NAA30	0.01	0.06	0.16	0.871	0.968
Braak	EN_L6_IT_1	NAA30	0.09	0.06	1.67	0.0942	0.579
Braak	EN_L6_IT_2	NAA30	0.07	0.08	0.81	0.416	0.875
Braak	Endo	NAA30	-0.22	0.32	-0.69	0.489	0.923
Braak	IN_ADARB2	NAA30	0.01	0.07	0.15	0.882	0.98
Braak	IN_LAMP5_LHX6	NAA30	0.12	0.08	1.52	0.128	0.605
Braak	IN_LAMP5_RELN	NAA30	0.02	0.06	0.30	0.761	0.953
Braak	IN_PVALB	NAA30	0.06	0.05	1.35	0.176	0.785
Braak	IN_PVALB_CHC	NAA30	0.14	0.08	1.70	0.0884	0.543
Braak	IN_SST	NAA30	0.03	0.05	0.50	0.615	0.905
Braak	IN_VIP	NAA30	0.02	0.04	0.54	0.591	0.81
Braak	Micro	NAA30	0.04	0.07	0.62	0.538	0.83
Braak	OPC	NAA30	0.11	0.05	2.22	0.0265	0.268
Braak	Oligo	NAA30	0.00	0.03	0.02	0.986	0.996
Braak	Astro	NAA35	0.01	0.03	0.31	0.759	0.883
Braak	EN_L2_3_IT	NAA35	0.03	0.02	1.24	0.213	0.557
Braak	EN_L3_5_IT_1	NAA35	0.06	0.04	1.79	0.0728	0.375
Braak	EN_L3_5_IT_2	NAA35	0.02	0.03	0.61	0.544	0.801
Braak	EN_L3_5_IT_3	NAA35	0.06	0.03	1.98	0.0477	0.243
Braak	EN_L5_6_NP	NAA35	0.02	0.05	0.45	0.655	0.966
Braak	EN_L5_ET	NAA35	0.08	0.43	0.19	0.85	0.993
Braak	EN_L6B	NAA35	0.17	0.05	3.14	0.00167	0.0881
Braak	EN_L6_CT	NAA35	0.02	0.04	0.42	0.672	0.898
Braak	EN_L6_IT_1	NAA35	0.06	0.04	1.46	0.144	0.654
Braak	EN_L6_IT_2	NAA35	0.10	0.05	1.94	0.0523	0.541
Braak	Endo	NAA35	-0.03	0.09	-0.37	0.712	0.96
Braak	IN_ADARB2	NAA35	0.07	0.04	1.80	0.0712	0.544
Braak	IN_LAMP5_LHX6	NAA35	0.07	0.05	1.47	0.142	0.62
Braak	IN_LAMP5_RELN	NAA35	0.07	0.04	1.76	0.0776	0.52
Braak	IN_PVALB	NAA35	0.07	0.03	2.45	0.0143	0.382
Braak	IN_PVALB_CHC	NAA35	0.03	0.05	0.62	0.533	0.885
Braak	IN_SST	NAA35	0.13	0.03	3.79	0.000153	0.0364
Braak	IN_VIP	NAA35	0.05	0.03	1.78	0.075	0.3
Braak	Micro	NAA35	0.05	0.04	1.29	0.196	0.556
Braak	OPC	NAA35	0.00	0.03	0.07	0.941	0.983
Braak	Oligo	NAA35	0.03	0.02	1.28	0.2	0.505
Braak	PC	NAA35	0.13	0.11	1.27	0.203	0.849
Braak	PVM	NAA35	0.22	0.14	1.60	0.11	0.992
Braak	SMC	NAA35	-0.08	0.80	-0.10	0.922	0.999
Braak	VLMC	NAA35	-0.05	0.10	-0.57	0.572	0.866
Braak	Astro	NAA38	-0.17	0.05	-3.37	0.000745	0.0131
Braak	EN_L2_3_IT	NAA38	-0.02	0.04	-0.47	0.635	0.857
Braak	EN_L3_5_IT_1	NAA38	0.09	0.04	1.99	0.0467	0.314
Braak	EN_L3_5_IT_2	NAA38	0.05	0.04	1.25	0.21	0.529
Braak	EN_L3_5_IT_3	NAA38	0.08	0.04	1.98	0.0478	0.243
Braak	EN_L5_6_NP	NAA38	0.09	0.08	1.23	0.22	0.828
Braak	EN_L5_ET	NAA38	0.00	0.47	0.00	0.998	1
Braak	EN_L6B	NAA38	0.19	0.08	2.35	0.0187	0.278
Braak	EN_L6_CT	NAA38	0.07	0.06	1.05	0.295	0.694
Braak	EN_L6_IT_1	NAA38	0.09	0.06	1.60	0.109	0.606
Braak	EN_L6_IT_2	NAA38	-0.10	0.07	-1.33	0.184	0.748
Braak	Endo	NAA38	-0.41	0.32	-1.29	0.197	0.787
Braak	IN_ADARB2	NAA38	0.01	0.06	0.09	0.927	0.987
Braak	IN_LAMP5_LHX6	NAA38	0.10	0.07	1.40	0.163	0.649
Braak	IN_LAMP5_RELN	NAA38	0.04	0.05	0.82	0.413	0.824
Braak	IN_PVALB	NAA38	0.03	0.04	0.76	0.444	0.909
Braak	IN_PVALB_CHC	NAA38	0.04	0.07	0.59	0.558	0.897
Braak	IN_SST	NAA38	0.08	0.05	1.59	0.111	0.586
Braak	IN_VIP	NAA38	0.00	0.03	0.03	0.974	0.991
Braak	Micro	NAA38	-0.02	0.08	-0.22	0.827	0.95
Braak	OPC	NAA38	-0.09	0.04	-2.33	0.0199	0.241
Braak	Oligo	NAA38	-0.07	0.04	-2.04	0.0417	0.239
Braak	PC	NAA38	0.03	0.10	0.34	0.735	0.975
Braak	VLMC	NAA38	0.06	0.44	0.13	0.894	0.979
Braak	Astro	NAA40	-0.05	0.04	-1.24	0.214	0.454
Braak	EN_L2_3_IT	NAA40	-0.12	0.04	-3.00	0.00272	0.0593
Braak	EN_L3_5_IT_1	NAA40	-0.07	0.06	-1.10	0.269	0.643
Braak	EN_L3_5_IT_2	NAA40	-0.16	0.05	-3.05	0.00228	0.0395
Braak	EN_L3_5_IT_3	NAA40	-0.07	0.05	-1.55	0.122	0.401
Braak	EN_L5_6_NP	NAA40	-0.12	0.09	-1.27	0.202	0.816
Braak	EN_L6B	NAA40	-0.10	0.10	-1.04	0.299	0.743
Braak	EN_L6_CT	NAA40	-0.14	0.08	-1.76	0.0778	0.416
Braak	EN_L6_IT_1	NAA40	-0.11	0.08	-1.44	0.149	0.664
Braak	EN_L6_IT_2	NAA40	-0.11	0.12	-0.98	0.327	0.833
Braak	IN_ADARB2	NAA40	-0.14	0.07	-1.89	0.059	0.514
Braak	IN_LAMP5_LHX6	NAA40	-0.02	0.09	-0.18	0.858	0.969
Braak	IN_LAMP5_RELN	NAA40	-0.05	0.07	-0.73	0.468	0.853
Braak	IN_PVALB	NAA40	-0.05	0.05	-1.09	0.275	0.843
Braak	IN_PVALB_CHC	NAA40	-0.12	0.09	-1.40	0.162	0.653
Braak	IN_SST	NAA40	-0.14	0.06	-2.19	0.0283	0.376
Braak	IN_VIP	NAA40	-0.04	0.04	-0.92	0.358	0.65
Braak	Micro	NAA40	-0.17	0.06	-2.88	0.00394	0.0599
Braak	OPC	NAA40	-0.11	0.05	-2.31	0.0211	0.246
Braak	Oligo	NAA40	-0.14	0.04	-3.43	0.000612	0.03
Braak	Adaptive	NAA50	0.06	0.21	0.26	0.796	0.992
Braak	Astro	NAA50	0.03	0.04	0.61	0.541	0.749
Braak	EN_L2_3_IT	NAA50	0.05	0.03	2.03	0.0424	0.262
Braak	EN_L3_5_IT_1	NAA50	0.10	0.04	2.20	0.0277	0.245
Braak	EN_L3_5_IT_2	NAA50	0.09	0.04	2.64	0.00826	0.0912
Braak	EN_L3_5_IT_3	NAA50	0.05	0.03	1.54	0.124	0.405
Braak	EN_L5_6_NP	NAA50	0.03	0.06	0.50	0.618	0.957
Braak	EN_L5_ET	NAA50	0.00	0.42	0.01	0.991	0.999
Braak	EN_L6B	NAA50	0.03	0.06	0.63	0.53	0.871
Braak	EN_L6_CT	NAA50	0.05	0.05	1.01	0.311	0.705
Braak	EN_L6_IT_1	NAA50	0.04	0.05	0.83	0.408	0.847
Braak	EN_L6_IT_2	NAA50	0.09	0.06	1.58	0.114	0.662
Braak	Endo	NAA50	0.11	0.11	1.05	0.292	0.856
Braak	IN_ADARB2	NAA50	0.09	0.05	1.83	0.0674	0.536
Braak	IN_LAMP5_LHX6	NAA50	0.06	0.06	1.04	0.301	0.762
Braak	IN_LAMP5_RELN	NAA50	0.10	0.04	2.32	0.0203	0.331
Braak	IN_PVALB	NAA50	0.06	0.04	1.67	0.0958	0.691
Braak	IN_PVALB_CHC	NAA50	0.09	0.06	1.65	0.0998	0.561
Braak	IN_SST	NAA50	0.04	0.04	1.04	0.3	0.777
Braak	IN_VIP	NAA50	0.07	0.03	2.43	0.0152	0.135
Braak	Micro	NAA50	0.09	0.05	1.89	0.0592	0.304
Braak	OPC	NAA50	0.08	0.04	2.06	0.0396	0.306
Braak	Oligo	NAA50	0.05	0.03	1.58	0.113	0.389
Braak	PC	NAA50	-0.18	0.34	-0.54	0.588	0.946
Braak	PVM	NAA50	0.28	0.15	1.82	0.0686	0.992
Braak	VLMC	NAA50	0.16	0.12	1.29	0.196	0.597
Braak	Astro	NAAA	-0.02	0.06	-0.39	0.698	0.848
Braak	EN_L2_3_IT	NAAA	0.06	0.03	1.76	0.0787	0.356
Braak	EN_L3_5_IT_1	NAAA	0.07	0.07	1.11	0.268	0.642
Braak	EN_L3_5_IT_2	NAAA	0.06	0.05	1.23	0.217	0.535
Braak	EN_L3_5_IT_3	NAAA	0.08	0.05	1.57	0.116	0.392
Braak	EN_L5_6_NP	NAAA	0.11	0.08	1.38	0.168	0.791
Braak	EN_L5_ET	NAAA	0.08	0.50	0.16	0.872	0.995
Braak	EN_L6B	NAAA	0.33	0.11	3.05	0.00225	0.104
Braak	EN_L6_CT	NAAA	0.00	0.06	0.07	0.945	0.987
Braak	EN_L6_IT_1	NAAA	-0.06	0.07	-0.90	0.371	0.825
Braak	EN_L6_IT_2	NAAA	0.04	0.09	0.43	0.666	0.95
Braak	IN_ADARB2	NAAA	0.01	0.06	0.23	0.816	0.971
Braak	IN_LAMP5_LHX6	NAAA	0.04	0.06	0.57	0.568	0.891
Braak	IN_LAMP5_RELN	NAAA	-0.07	0.05	-1.42	0.154	0.639
Braak	IN_PVALB	NAAA	0.02	0.04	0.51	0.608	0.954
Braak	IN_PVALB_CHC	NAAA	-0.07	0.08	-0.79	0.432	0.849
Braak	IN_SST	NAAA	0.05	0.05	0.87	0.387	0.82
Braak	IN_VIP	NAAA	0.09	0.04	2.09	0.0364	0.211
Braak	Micro	NAAA	-0.05	0.06	-0.77	0.443	0.774
Braak	OPC	NAAA	-0.07	0.07	-1.02	0.309	0.656
Braak	Oligo	NAAA	-0.08	0.06	-1.24	0.214	0.521
Braak	Astro	NAALAD2	-0.03	0.08	-0.36	0.719	0.86
Braak	EN_L2_3_IT	NAALAD2	-0.00	0.04	-0.12	0.902	0.966
Braak	EN_L3_5_IT_1	NAALAD2	-0.05	0.06	-0.79	0.432	0.761
Braak	EN_L3_5_IT_2	NAALAD2	0.01	0.05	0.18	0.854	0.948
Braak	EN_L3_5_IT_3	NAALAD2	0.05	0.04	1.24	0.216	0.527
Braak	EN_L5_6_NP	NAALAD2	-0.07	0.05	-1.38	0.169	0.791
Braak	EN_L5_ET	NAALAD2	0.04	0.40	0.10	0.922	0.996
Braak	EN_L6B	NAALAD2	-0.07	0.06	-1.23	0.22	0.682
Braak	EN_L6_CT	NAALAD2	0.02	0.05	0.42	0.672	0.898
Braak	EN_L6_IT_1	NAALAD2	-0.03	0.05	-0.46	0.642	0.929
Braak	EN_L6_IT_2	NAALAD2	-0.09	0.07	-1.34	0.179	0.742
Braak	IN_ADARB2	NAALAD2	-0.05	0.05	-1.05	0.295	0.785
Braak	IN_LAMP5_LHX6	NAALAD2	-0.01	0.06	-0.10	0.922	0.981
Braak	IN_LAMP5_RELN	NAALAD2	-0.06	0.07	-0.91	0.365	0.803
Braak	IN_PVALB	NAALAD2	0.00	0.04	0.12	0.904	0.993
Braak	IN_PVALB_CHC	NAALAD2	-0.05	0.04	-1.04	0.297	0.771
Braak	IN_SST	NAALAD2	-0.01	0.04	-0.12	0.901	0.98
Braak	IN_VIP	NAALAD2	-0.00	0.03	-0.16	0.874	0.95
Braak	Micro	NAALAD2	0.07	0.11	0.68	0.499	0.81
Braak	OPC	NAALAD2	-0.07	0.04	-1.72	0.0853	0.404
Braak	Oligo	NAALAD2	-0.08	0.09	-0.95	0.344	0.649
Braak	Astro	NAALADL2	-0.12	0.04	-2.73	0.00624	0.0526
Braak	EN_L2_3_IT	NAALADL2	-0.12	0.05	-2.56	0.0106	0.128
Braak	EN_L3_5_IT_1	NAALADL2	0.02	0.05	0.40	0.689	0.889
Braak	EN_L3_5_IT_2	NAALADL2	-0.07	0.05	-1.56	0.119	0.401
Braak	EN_L3_5_IT_3	NAALADL2	-0.13	0.06	-2.29	0.022	0.159
Braak	EN_L5_6_NP	NAALADL2	-0.05	0.09	-0.55	0.58	0.948
Braak	EN_L5_ET	NAALADL2	-0.56	0.44	-1.27	0.203	0.909
Braak	EN_L6B	NAALADL2	-0.03	0.09	-0.34	0.735	0.94
Braak	EN_L6_CT	NAALADL2	-0.15	0.06	-2.35	0.0187	0.212
Braak	EN_L6_IT_1	NAALADL2	-0.02	0.07	-0.37	0.714	0.945
Braak	EN_L6_IT_2	NAALADL2	0.06	0.08	0.82	0.412	0.873
Braak	Endo	NAALADL2	-0.37	0.15	-2.56	0.0104	0.358
Braak	IN_ADARB2	NAALADL2	-0.13	0.06	-2.41	0.0161	0.366
Braak	IN_LAMP5_LHX6	NAALADL2	-0.03	0.06	-0.47	0.637	0.913
Braak	IN_LAMP5_RELN	NAALADL2	0.02	0.06	0.43	0.669	0.928
Braak	IN_PVALB	NAALADL2	-0.03	0.06	-0.47	0.64	0.957
Braak	IN_PVALB_CHC	NAALADL2	-0.07	0.09	-0.76	0.446	0.855
Braak	IN_SST	NAALADL2	-0.00	0.07	-0.02	0.988	0.998
Braak	IN_VIP	NAALADL2	-0.04	0.03	-1.17	0.241	0.542
Braak	Micro	NAALADL2	-0.05	0.09	-0.62	0.536	0.829
Braak	OPC	NAALADL2	-0.02	0.03	-0.68	0.498	0.789
Braak	Oligo	NAALADL2	-0.30	0.08	-3.59	0.000333	0.0221
Braak	PC	NAALADL2	-0.64	0.17	-3.66	0.000251	0.427
Braak	PVM	NAALADL2	-0.30	0.17	-1.77	0.0775	0.992
Braak	SMC	NAALADL2	-0.25	0.35	-0.71	0.477	0.999
Braak	VLMC	NAALADL2	-0.23	0.10	-2.20	0.0275	0.28
Braak	Astro	NAB1	0.07	0.05	1.59	0.111	0.31
Braak	EN_L2_3_IT	NAB1	-0.02	0.04	-0.58	0.564	0.821
Braak	EN_L3_5_IT_1	NAB1	0.03	0.06	0.55	0.58	0.834
Braak	EN_L3_5_IT_2	NAB1	0.09	0.04	2.25	0.0244	0.172
Braak	EN_L3_5_IT_3	NAB1	-0.05	0.04	-1.14	0.256	0.571
Braak	EN_L5_6_NP	NAB1	-0.04	0.07	-0.49	0.625	0.96
Braak	EN_L5_ET	NAB1	-1.04	0.37	-2.83	0.00472	0.414
Braak	EN_L6B	NAB1	-0.26	0.07	-3.87	0.000107	0.017
Braak	EN_L6_CT	NAB1	-0.21	0.05	-3.87	0.000108	0.00932
Braak	EN_L6_IT_1	NAB1	0.00	0.05	0.09	0.925	0.986
Braak	EN_L6_IT_2	NAB1	-0.11	0.08	-1.41	0.158	0.715
Braak	Endo	NAB1	-0.05	0.33	-0.15	0.879	0.986
Braak	IN_ADARB2	NAB1	0.08	0.06	1.27	0.203	0.728
Braak	IN_LAMP5_LHX6	NAB1	0.17	0.09	1.94	0.052	0.462
Braak	IN_LAMP5_RELN	NAB1	-0.02	0.08	-0.24	0.811	0.967
Braak	IN_PVALB	NAB1	0.05	0.06	0.83	0.407	0.897
Braak	IN_PVALB_CHC	NAB1	-0.03	0.08	-0.38	0.704	0.936
Braak	IN_SST	NAB1	0.08	0.07	1.21	0.228	0.725
Braak	IN_VIP	NAB1	0.03	0.04	0.96	0.337	0.632
Braak	Micro	NAB1	0.22	0.05	4.15	3.32e-05	0.00179
Braak	OPC	NAB1	0.13	0.04	3.15	0.00161	0.107
Braak	Oligo	NAB1	-0.05	0.03	-1.63	0.102	0.371
Braak	PC	NAB1	0.27	0.10	2.62	0.00872	0.631
Braak	VLMC	NAB1	0.04	0.12	0.31	0.753	0.941
Braak	Astro	NAB2	0.14	0.07	2.03	0.042	0.174
Braak	EN_L2_3_IT	NAB2	-0.02	0.05	-0.40	0.687	0.883
Braak	EN_L3_5_IT_1	NAB2	-0.06	0.08	-0.80	0.424	0.756
Braak	EN_L3_5_IT_2	NAB2	-0.05	0.06	-0.87	0.383	0.689
Braak	EN_L3_5_IT_3	NAB2	-0.08	0.06	-1.28	0.201	0.509
Braak	EN_L5_6_NP	NAB2	0.10	0.46	0.22	0.824	0.986
Braak	EN_L6B	NAB2	-0.29	0.47	-0.62	0.538	0.874
Braak	EN_L6_CT	NAB2	-0.02	0.34	-0.06	0.951	0.988
Braak	EN_L6_IT_1	NAB2	0.04	0.09	0.39	0.694	0.94
Braak	EN_L6_IT_2	NAB2	-0.04	0.47	-0.09	0.925	0.986
Braak	IN_ADARB2	NAB2	0.09	0.10	0.89	0.375	0.827
Braak	IN_LAMP5_RELN	NAB2	-0.02	0.12	-0.20	0.842	0.971
Braak	IN_PVALB	NAB2	-0.05	0.10	-0.45	0.654	0.958
Braak	IN_SST	NAB2	0.10	0.08	1.18	0.236	0.732
Braak	IN_VIP	NAB2	0.01	0.06	0.14	0.89	0.958
Braak	Micro	NAB2	0.22	0.10	2.30	0.0213	0.174
Braak	OPC	NAB2	0.12	0.10	1.16	0.246	0.606
Braak	Oligo	NAB2	0.26	0.08	3.33	0.000871	0.0353
Braak	Adaptive	NABP1	0.23	0.22	1.04	0.3	0.966
Braak	Astro	NABP1	-0.03	0.10	-0.27	0.788	0.898
Braak	EN_L2_3_IT	NABP1	0.07	0.08	0.89	0.372	0.7
Braak	EN_L3_5_IT_1	NABP1	0.21	0.42	0.50	0.62	0.856
Braak	EN_L3_5_IT_2	NABP1	0.11	0.10	1.07	0.284	0.604
Braak	EN_L3_5_IT_3	NABP1	0.14	0.07	1.98	0.0481	0.244
Braak	EN_L5_6_NP	NABP1	0.04	0.10	0.35	0.727	0.979
Braak	EN_L6B	NABP1	0.10	0.12	0.82	0.414	0.817
Braak	EN_L6_CT	NABP1	0.15	0.12	1.30	0.195	0.6
Braak	EN_L6_IT_1	NABP1	0.05	0.14	0.38	0.704	0.942
Braak	IN_ADARB2	NABP1	0.06	0.11	0.54	0.592	0.911
Braak	IN_PVALB	NABP1	0.02	0.39	0.05	0.959	0.999
Braak	IN_SST	NABP1	0.05	0.09	0.59	0.558	0.887
Braak	IN_VIP	NABP1	-0.08	0.07	-1.12	0.261	0.563
Braak	Micro	NABP1	0.03	0.06	0.50	0.614	0.865
Braak	Oligo	NABP1	0.18	0.08	2.31	0.0208	0.172
Braak	PVM	NABP1	-0.08	0.13	-0.60	0.552	0.992
Braak	Astro	NABP2	0.02	0.06	0.29	0.772	0.89
Braak	EN_L2_3_IT	NABP2	-0.01	0.05	-0.19	0.846	0.948
Braak	EN_L3_5_IT_1	NABP2	-0.02	0.09	-0.21	0.834	0.947
Braak	EN_L3_5_IT_2	NABP2	0.03	0.06	0.48	0.634	0.854
Braak	EN_L3_5_IT_3	NABP2	-0.09	0.07	-1.28	0.202	0.51
Braak	EN_L5_6_NP	NABP2	-0.05	0.40	-0.12	0.905	0.996
Braak	EN_L6_CT	NABP2	-0.20	0.38	-0.53	0.596	0.869
Braak	EN_L6_IT_1	NABP2	-0.08	0.09	-0.98	0.326	0.804
Braak	IN_LAMP5_RELN	NABP2	-0.05	0.10	-0.53	0.594	0.903
Braak	IN_PVALB	NABP2	0.04	0.07	0.67	0.501	0.926
Braak	IN_SST	NABP2	-0.08	0.09	-0.92	0.356	0.804
Braak	IN_VIP	NABP2	-0.03	0.06	-0.55	0.582	0.805
Braak	OPC	NABP2	-0.04	0.08	-0.54	0.589	0.836
Braak	Oligo	NABP2	-0.02	0.04	-0.60	0.545	0.791
Braak	Astro	NACA	0.03	0.05	0.67	0.504	0.725
Braak	EN_L2_3_IT	NACA	0.16	0.05	3.28	0.00102	0.0339
Braak	EN_L3_5_IT_1	NACA	0.18	0.06	2.82	0.00483	0.102
Braak	EN_L3_5_IT_2	NACA	0.09	0.05	1.64	0.101	0.374
Braak	EN_L3_5_IT_3	NACA	0.14	0.06	2.48	0.0132	0.119
Braak	EN_L5_6_NP	NACA	0.02	0.09	0.24	0.81	0.985
Braak	EN_L6B	NACA	0.24	0.09	2.65	0.00798	0.192
Braak	EN_L6_CT	NACA	0.14	0.07	2.07	0.0385	0.303
Braak	EN_L6_IT_1	NACA	0.18	0.07	2.69	0.00707	0.224
Braak	EN_L6_IT_2	NACA	0.24	0.08	2.87	0.00407	0.24
Braak	Endo	NACA	0.38	0.28	1.38	0.168	0.767
Braak	IN_ADARB2	NACA	0.13	0.07	1.74	0.0812	0.566
Braak	IN_LAMP5_LHX6	NACA	0.15	0.09	1.74	0.082	0.538
Braak	IN_LAMP5_RELN	NACA	0.06	0.06	0.86	0.392	0.815
Braak	IN_PVALB	NACA	0.03	0.05	0.58	0.559	0.944
Braak	IN_PVALB_CHC	NACA	0.15	0.08	1.78	0.0752	0.518
Braak	IN_SST	NACA	0.06	0.06	0.95	0.342	0.799
Braak	IN_VIP	NACA	0.08	0.05	1.67	0.0944	0.339
Braak	Micro	NACA	-0.06	0.06	-1.01	0.314	0.68
Braak	OPC	NACA	-0.02	0.05	-0.37	0.709	0.899
Braak	Oligo	NACA	0.04	0.03	1.22	0.224	0.531
Braak	PC	NACA	0.44	0.34	1.30	0.194	0.849
Braak	Astro	NACAD	0.06	0.06	0.96	0.337	0.587
Braak	EN_L2_3_IT	NACAD	0.02	0.05	0.35	0.723	0.898
Braak	EN_L3_5_IT_1	NACAD	0.07	0.09	0.77	0.443	0.766
Braak	EN_L3_5_IT_2	NACAD	-0.02	0.07	-0.31	0.759	0.911
Braak	EN_L3_5_IT_3	NACAD	-0.04	0.07	-0.57	0.566	0.814
Braak	EN_L5_6_NP	NACAD	0.83	0.37	2.24	0.0251	0.567
Braak	EN_L6B	NACAD	-0.16	0.34	-0.47	0.641	0.913
Braak	EN_L6_CT	NACAD	-0.51	0.33	-1.54	0.124	0.507
Braak	EN_L6_IT_1	NACAD	0.01	0.09	0.16	0.876	0.978
Braak	IN_ADARB2	NACAD	-0.08	0.10	-0.83	0.404	0.842
Braak	IN_LAMP5_RELN	NACAD	0.02	0.11	0.17	0.864	0.974
Braak	IN_PVALB	NACAD	0.01	0.06	0.10	0.919	0.995
Braak	IN_SST	NACAD	-0.03	0.08	-0.39	0.695	0.931
Braak	IN_VIP	NACAD	0.01	0.06	0.10	0.919	0.971
Braak	OPC	NACAD	0.10	0.07	1.29	0.197	0.554
Braak	Oligo	NACAD	0.02	0.04	0.44	0.661	0.856
Braak	Astro	NACC1	0.07	0.06	1.20	0.23	0.473
Braak	EN_L2_3_IT	NACC1	0.05	0.04	1.41	0.158	0.486
Braak	EN_L3_5_IT_1	NACC1	-0.09	0.08	-1.18	0.239	0.616
Braak	EN_L3_5_IT_2	NACC1	-0.03	0.05	-0.49	0.621	0.846
Braak	EN_L3_5_IT_3	NACC1	-0.07	0.06	-1.33	0.184	0.487
Braak	EN_L5_6_NP	NACC1	0.23	0.43	0.55	0.583	0.95
Braak	EN_L6B	NACC1	0.02	0.11	0.15	0.882	0.976
Braak	EN_L6_CT	NACC1	0.07	0.09	0.76	0.447	0.792
Braak	EN_L6_IT_1	NACC1	-0.04	0.08	-0.44	0.659	0.932
Braak	EN_L6_IT_2	NACC1	0.29	0.40	0.72	0.471	0.902
Braak	IN_ADARB2	NACC1	0.07	0.09	0.74	0.457	0.862
Braak	IN_LAMP5_RELN	NACC1	0.13	0.09	1.46	0.144	0.627
Braak	IN_PVALB	NACC1	0.08	0.07	1.15	0.252	0.834
Braak	IN_SST	NACC1	-0.03	0.08	-0.41	0.683	0.927
Braak	IN_VIP	NACC1	-0.07	0.05	-1.36	0.174	0.467
Braak	Micro	NACC1	-0.20	0.09	-2.23	0.0259	0.194
Braak	OPC	NACC1	-0.04	0.07	-0.60	0.545	0.814
Braak	Oligo	NACC1	-0.04	0.04	-0.95	0.34	0.646
Braak	Astro	NACC2	0.06	0.06	1.02	0.306	0.556
Braak	EN_L2_3_IT	NACC2	0.11	0.07	1.61	0.107	0.409
Braak	EN_L3_5_IT_2	NACC2	0.13	0.07	1.94	0.0522	0.263
Braak	EN_L3_5_IT_3	NACC2	0.19	0.08	2.22	0.0266	0.178
Braak	Endo	NACC2	0.22	0.12	1.90	0.0574	0.603
Braak	IN_ADARB2	NACC2	-0.06	0.07	-0.87	0.386	0.835
Braak	IN_LAMP5_LHX6	NACC2	-0.19	0.08	-2.42	0.0155	0.297
Braak	IN_LAMP5_RELN	NACC2	-0.06	0.07	-0.84	0.402	0.819
Braak	IN_PVALB	NACC2	-0.04	0.06	-0.65	0.518	0.931
Braak	IN_PVALB_CHC	NACC2	0.04	0.05	0.73	0.463	0.862
Braak	IN_SST	NACC2	-0.01	0.07	-0.18	0.857	0.971
Braak	IN_VIP	NACC2	0.05	0.05	1.05	0.292	0.594
Braak	Micro	NACC2	0.22	0.08	2.75	0.00598	0.079
Braak	OPC	NACC2	0.10	0.04	2.51	0.0122	0.207
Braak	Oligo	NACC2	0.06	0.05	1.26	0.208	0.513
Braak	PC	NACC2	0.45	0.34	1.30	0.195	0.849
Braak	Astro	NADK	0.04	0.05	0.81	0.42	0.66
Braak	EN_L2_3_IT	NADK	-0.05	0.03	-1.47	0.142	0.462
Braak	EN_L3_5_IT_1	NADK	-0.06	0.07	-0.84	0.403	0.744
Braak	EN_L3_5_IT_2	NADK	-0.01	0.05	-0.12	0.905	0.967
Braak	EN_L3_5_IT_3	NADK	-0.07	0.05	-1.46	0.144	0.435
Braak	EN_L5_6_NP	NADK	-0.07	0.10	-0.67	0.504	0.93
Braak	EN_L6B	NADK	-0.13	0.10	-1.28	0.202	0.668
Braak	EN_L6_CT	NADK	-0.01	0.08	-0.13	0.896	0.976
Braak	EN_L6_IT_1	NADK	-0.10	0.07	-1.42	0.155	0.67
Braak	EN_L6_IT_2	NADK	0.06	0.11	0.57	0.571	0.936
Braak	Endo	NADK	-0.01	0.33	-0.03	0.974	0.997
Braak	IN_ADARB2	NADK	-0.01	0.08	-0.14	0.893	0.981
Braak	IN_LAMP5_LHX6	NADK	-0.09	0.09	-1.04	0.297	0.759
Braak	IN_LAMP5_RELN	NADK	-0.05	0.07	-0.74	0.458	0.848
Braak	IN_PVALB	NADK	0.01	0.06	0.18	0.859	0.987
Braak	IN_SST	NADK	-0.09	0.08	-1.14	0.254	0.745
Braak	IN_VIP	NADK	-0.04	0.05	-0.81	0.416	0.693
Braak	Micro	NADK	0.22	0.06	3.48	0.000497	0.0142
Braak	OPC	NADK	0.02	0.05	0.31	0.756	0.92
Braak	Oligo	NADK	-0.04	0.03	-1.22	0.222	0.529
Braak	PC	NADK	0.25	0.34	0.73	0.463	0.933
Braak	Astro	NADK2	0.02	0.04	0.51	0.609	0.793
Braak	EN_L2_3_IT	NADK2	0.04	0.03	1.28	0.2	0.54
Braak	EN_L3_5_IT_1	NADK2	0.18	0.05	3.40	0.000668	0.0349
Braak	EN_L3_5_IT_2	NADK2	0.09	0.04	2.40	0.0163	0.137
Braak	EN_L3_5_IT_3	NADK2	0.10	0.04	2.30	0.0216	0.157
Braak	EN_L5_6_NP	NADK2	0.15	0.07	2.08	0.0378	0.62
Braak	EN_L5_ET	NADK2	0.24	0.64	0.37	0.713	0.979
Braak	EN_L6B	NADK2	-0.08	0.08	-1.11	0.268	0.724
Braak	EN_L6_CT	NADK2	0.03	0.05	0.58	0.562	0.854
Braak	EN_L6_IT_1	NADK2	0.08	0.05	1.55	0.121	0.623
Braak	EN_L6_IT_2	NADK2	0.15	0.09	1.56	0.118	0.668
Braak	Endo	NADK2	0.22	0.36	0.61	0.541	0.935
Braak	IN_ADARB2	NADK2	0.06	0.07	0.99	0.322	0.8
Braak	IN_LAMP5_LHX6	NADK2	0.11	0.07	1.56	0.118	0.585
Braak	IN_LAMP5_RELN	NADK2	-0.02	0.06	-0.31	0.756	0.953
Braak	IN_PVALB	NADK2	0.07	0.04	1.71	0.0873	0.677
Braak	IN_PVALB_CHC	NADK2	0.13	0.09	1.49	0.137	0.614
Braak	IN_SST	NADK2	0.03	0.05	0.62	0.536	0.879
Braak	IN_VIP	NADK2	0.08	0.04	2.30	0.0212	0.161
Braak	Micro	NADK2	0.04	0.06	0.58	0.56	0.841
Braak	OPC	NADK2	0.16	0.05	3.48	0.00051	0.0738
Braak	Oligo	NADK2	0.08	0.03	2.55	0.0106	0.124
Braak	PC	NADK2	0.24	0.12	2.01	0.0448	0.723
Braak	VLMC	NADK2	0.04	0.12	0.30	0.766	0.944
Braak	Astro	NADSYN1	0.06	0.04	1.54	0.123	0.329
Braak	EN_L2_3_IT	NADSYN1	-0.02	0.04	-0.62	0.533	0.803
Braak	EN_L3_5_IT_1	NADSYN1	0.03	0.07	0.48	0.628	0.858
Braak	EN_L3_5_IT_2	NADSYN1	-0.01	0.05	-0.12	0.902	0.966
Braak	EN_L3_5_IT_3	NADSYN1	-0.02	0.04	-0.48	0.634	0.85
Braak	EN_L5_6_NP	NADSYN1	-0.07	0.08	-0.98	0.329	0.891
Braak	EN_L5_ET	NADSYN1	-0.69	0.51	-1.35	0.178	0.901
Braak	EN_L6B	NADSYN1	0.04	0.08	0.42	0.672	0.924
Braak	EN_L6_CT	NADSYN1	0.08	0.07	1.03	0.304	0.7
Braak	EN_L6_IT_1	NADSYN1	-0.10	0.07	-1.34	0.18	0.699
Braak	EN_L6_IT_2	NADSYN1	0.16	0.09	1.69	0.0907	0.624
Braak	Endo	NADSYN1	0.37	0.38	0.98	0.325	0.863
Braak	IN_ADARB2	NADSYN1	-0.01	0.07	-0.18	0.858	0.976
Braak	IN_LAMP5_LHX6	NADSYN1	-0.07	0.08	-0.88	0.377	0.809
Braak	IN_LAMP5_RELN	NADSYN1	0.07	0.07	0.97	0.33	0.782
Braak	IN_PVALB	NADSYN1	0.05	0.05	0.94	0.348	0.876
Braak	IN_PVALB_CHC	NADSYN1	0.18	0.09	1.95	0.0515	0.443
Braak	IN_SST	NADSYN1	0.00	0.06	0.08	0.938	0.986
Braak	IN_VIP	NADSYN1	-0.01	0.04	-0.24	0.81	0.923
Braak	Micro	NADSYN1	0.06	0.04	1.36	0.173	0.525
Braak	OPC	NADSYN1	-0.02	0.05	-0.42	0.677	0.883
Braak	Oligo	NADSYN1	0.01	0.04	0.28	0.778	0.913
Braak	Astro	NAE1	0.02	0.03	0.74	0.457	0.69
Braak	EN_L2_3_IT	NAE1	0.02	0.03	0.73	0.468	0.767
Braak	EN_L3_5_IT_1	NAE1	0.01	0.04	0.21	0.834	0.947
Braak	EN_L3_5_IT_2	NAE1	0.05	0.03	1.76	0.0787	0.329
Braak	EN_L3_5_IT_3	NAE1	0.08	0.03	2.64	0.00834	0.0898
Braak	EN_L5_6_NP	NAE1	-0.05	0.06	-0.81	0.418	0.912
Braak	EN_L5_ET	NAE1	-0.35	0.38	-0.91	0.361	0.949
Braak	EN_L6B	NAE1	0.14	0.05	2.62	0.00881	0.2
Braak	EN_L6_CT	NAE1	0.00	0.04	0.09	0.932	0.983
Braak	EN_L6_IT_1	NAE1	0.07	0.04	1.55	0.121	0.623
Braak	EN_L6_IT_2	NAE1	0.07	0.05	1.32	0.185	0.749
Braak	Endo	NAE1	0.22	0.34	0.65	0.519	0.93
Braak	IN_ADARB2	NAE1	0.01	0.04	0.25	0.799	0.969
Braak	IN_LAMP5_LHX6	NAE1	0.04	0.05	0.91	0.362	0.801
Braak	IN_LAMP5_RELN	NAE1	-0.05	0.04	-1.10	0.273	0.748
Braak	IN_PVALB	NAE1	0.02	0.03	0.51	0.609	0.954
Braak	IN_PVALB_CHC	NAE1	-0.02	0.06	-0.35	0.73	0.946
Braak	IN_SST	NAE1	0.07	0.04	1.73	0.0841	0.539
Braak	IN_VIP	NAE1	0.04	0.03	1.66	0.0964	0.342
Braak	Micro	NAE1	0.08	0.06	1.51	0.13	0.461
Braak	OPC	NAE1	0.05	0.03	1.61	0.107	0.443
Braak	Oligo	NAE1	0.04	0.03	1.37	0.171	0.471
Braak	PC	NAE1	-0.08	0.31	-0.24	0.809	0.985
Braak	VLMC	NAE1	-0.05	0.11	-0.47	0.636	0.892
Braak	Astro	NAF1	0.02	0.04	0.47	0.636	0.811
Braak	EN_L2_3_IT	NAF1	0.07	0.03	2.03	0.0422	0.262
Braak	EN_L3_5_IT_1	NAF1	0.07	0.05	1.55	0.121	0.467
Braak	EN_L3_5_IT_2	NAF1	0.04	0.03	1.15	0.249	0.57
Braak	EN_L3_5_IT_3	NAF1	0.04	0.04	1.01	0.312	0.627
Braak	EN_L5_6_NP	NAF1	0.09	0.07	1.36	0.174	0.795
Braak	EN_L5_ET	NAF1	-0.36	0.53	-0.67	0.501	0.968
Braak	EN_L6B	NAF1	-0.03	0.06	-0.44	0.661	0.921
Braak	EN_L6_CT	NAF1	0.02	0.05	0.29	0.772	0.934
Braak	EN_L6_IT_1	NAF1	0.09	0.05	2.07	0.0388	0.421
Braak	EN_L6_IT_2	NAF1	0.11	0.06	1.92	0.0553	0.548
Braak	Endo	NAF1	-0.24	0.35	-0.70	0.485	0.921
Braak	IN_ADARB2	NAF1	-0.00	0.06	-0.03	0.973	0.994
Braak	IN_LAMP5_LHX6	NAF1	0.05	0.06	0.82	0.41	0.825
Braak	IN_LAMP5_RELN	NAF1	0.05	0.05	1.04	0.297	0.764
Braak	IN_PVALB	NAF1	0.12	0.04	2.84	0.00456	0.241
Braak	IN_PVALB_CHC	NAF1	0.13	0.07	1.98	0.0473	0.425
Braak	IN_SST	NAF1	0.15	0.05	3.11	0.0019	0.121
Braak	IN_VIP	NAF1	0.06	0.03	1.69	0.0917	0.334
Braak	Micro	NAF1	0.00	0.06	0.08	0.935	0.982
Braak	OPC	NAF1	0.05	0.04	1.09	0.276	0.633
Braak	Oligo	NAF1	-0.02	0.03	-0.66	0.509	0.77
Braak	PC	NAF1	-0.66	0.42	-1.57	0.117	0.787
Braak	Astro	NAGA	-0.03	0.06	-0.54	0.589	0.781
Braak	EN_L2_3_IT	NAGA	-0.05	0.08	-0.70	0.485	0.776
Braak	EN_L3_5_IT_2	NAGA	-0.04	0.09	-0.46	0.644	0.858
Braak	EN_L3_5_IT_3	NAGA	0.03	0.33	0.08	0.936	0.978
Braak	IN_PVALB	NAGA	-0.02	0.11	-0.22	0.823	0.981
Braak	IN_VIP	NAGA	-0.06	0.08	-0.75	0.454	0.722
Braak	Micro	NAGA	-0.08	0.07	-1.27	0.205	0.568
Braak	Oligo	NAGA	0.10	0.07	1.51	0.132	0.417
Braak	Astro	NAGK	0.02	0.05	0.47	0.64	0.813
Braak	EN_L2_3_IT	NAGK	-0.05	0.04	-1.11	0.266	0.612
Braak	EN_L3_5_IT_1	NAGK	0.06	0.06	0.97	0.333	0.695
Braak	EN_L3_5_IT_2	NAGK	0.06	0.05	1.15	0.249	0.57
Braak	EN_L3_5_IT_3	NAGK	0.04	0.05	0.77	0.442	0.736
Braak	EN_L5_6_NP	NAGK	-0.05	0.09	-0.53	0.598	0.953
Braak	EN_L6B	NAGK	-0.08	0.09	-0.94	0.348	0.78
Braak	EN_L6_CT	NAGK	-0.10	0.08	-1.24	0.215	0.623
Braak	EN_L6_IT_1	NAGK	-0.05	0.07	-0.73	0.467	0.868
Braak	EN_L6_IT_2	NAGK	-0.06	0.10	-0.57	0.566	0.935
Braak	IN_ADARB2	NAGK	-0.00	0.08	-0.04	0.972	0.993
Braak	IN_LAMP5_LHX6	NAGK	0.04	0.09	0.51	0.612	0.903
Braak	IN_LAMP5_RELN	NAGK	-0.02	0.08	-0.26	0.792	0.963
Braak	IN_PVALB	NAGK	-0.07	0.05	-1.23	0.217	0.812
Braak	IN_PVALB_CHC	NAGK	-0.01	0.09	-0.07	0.946	0.991
Braak	IN_SST	NAGK	-0.18	0.07	-2.69	0.00707	0.22
Braak	IN_VIP	NAGK	-0.01	0.04	-0.34	0.733	0.887
Braak	Micro	NAGK	0.11	0.06	1.70	0.0894	0.383
Braak	OPC	NAGK	-0.03	0.05	-0.59	0.553	0.817
Braak	Oligo	NAGK	0.03	0.03	0.93	0.35	0.653
Braak	PVM	NAGK	-0.16	0.41	-0.39	0.697	0.992
Braak	Astro	NAGPA	0.01	0.06	0.22	0.828	0.918
Braak	EN_L2_3_IT	NAGPA	-0.13	0.04	-3.52	0.000436	0.0205
Braak	EN_L3_5_IT_1	NAGPA	-0.14	0.06	-2.30	0.0216	0.219
Braak	EN_L3_5_IT_2	NAGPA	-0.14	0.04	-3.19	0.00143	0.029
Braak	EN_L3_5_IT_3	NAGPA	-0.13	0.05	-2.77	0.00558	0.0708
Braak	EN_L5_6_NP	NAGPA	-0.20	0.09	-2.30	0.0215	0.553
Braak	EN_L5_ET	NAGPA	-0.58	0.41	-1.40	0.16	0.893
Braak	EN_L6B	NAGPA	-0.23	0.08	-2.89	0.00389	0.136
Braak	EN_L6_CT	NAGPA	-0.19	0.07	-2.79	0.00522	0.108
Braak	EN_L6_IT_1	NAGPA	-0.09	0.06	-1.67	0.0942	0.579
Braak	EN_L6_IT_2	NAGPA	-0.12	0.07	-1.71	0.0873	0.617
Braak	IN_ADARB2	NAGPA	-0.02	0.08	-0.20	0.843	0.976
Braak	IN_LAMP5_LHX6	NAGPA	-0.23	0.09	-2.46	0.0139	0.285
Braak	IN_LAMP5_RELN	NAGPA	-0.11	0.07	-1.53	0.125	0.599
Braak	IN_PVALB	NAGPA	-0.01	0.05	-0.18	0.858	0.987
Braak	IN_PVALB_CHC	NAGPA	0.28	0.37	0.76	0.446	0.855
Braak	IN_SST	NAGPA	-0.01	0.07	-0.12	0.902	0.98
Braak	IN_VIP	NAGPA	-0.19	0.05	-3.55	0.000382	0.019
Braak	Micro	NAGPA	0.17	0.08	2.10	0.0358	0.234
Braak	OPC	NAGPA	-0.04	0.08	-0.43	0.669	0.878
Braak	Oligo	NAGPA	-0.10	0.05	-2.13	0.0333	0.216
Braak	Astro	NAIF1	-0.05	0.09	-0.51	0.609	0.793
Braak	EN_L2_3_IT	NAIF1	0.10	0.09	1.11	0.269	0.615
Braak	Oligo	NAIF1	-0.05	0.08	-0.61	0.544	0.791
Braak	Astro	NAIP	-0.14	0.09	-1.56	0.118	0.321
Braak	EN_L2_3_IT	NAIP	-0.17	0.07	-2.39	0.0171	0.165
Braak	EN_L3_5_IT_1	NAIP	-0.19	0.08	-2.39	0.0168	0.196
Braak	EN_L3_5_IT_2	NAIP	-0.11	0.07	-1.52	0.129	0.418
Braak	EN_L3_5_IT_3	NAIP	-0.14	0.07	-2.14	0.0326	0.2
Braak	EN_L5_6_NP	NAIP	-0.06	0.10	-0.60	0.55	0.942
Braak	EN_L6B	NAIP	0.03	0.10	0.32	0.752	0.946
Braak	EN_L6_CT	NAIP	-0.11	0.10	-1.16	0.245	0.653
Braak	EN_L6_IT_1	NAIP	-0.18	0.09	-1.96	0.0495	0.461
Braak	EN_L6_IT_2	NAIP	-0.16	0.11	-1.40	0.162	0.72
Braak	IN_ADARB2	NAIP	-0.11	0.09	-1.21	0.226	0.741
Braak	IN_LAMP5_LHX6	NAIP	-0.05	0.11	-0.50	0.614	0.904
Braak	IN_LAMP5_RELN	NAIP	-0.02	0.09	-0.26	0.794	0.963
Braak	IN_PVALB	NAIP	-0.10	0.08	-1.37	0.172	0.778
Braak	IN_PVALB_CHC	NAIP	-0.08	0.11	-0.76	0.448	0.856
Braak	IN_SST	NAIP	-0.11	0.08	-1.30	0.194	0.691
Braak	IN_VIP	NAIP	-0.16	0.07	-2.39	0.017	0.144
Braak	Micro	NAIP	-0.12	0.07	-1.63	0.103	0.411
Braak	OPC	NAIP	-0.12	0.08	-1.53	0.127	0.474
Braak	Oligo	NAIP	-0.08	0.08	-1.02	0.31	0.618
Braak	PVM	NAIP	-0.20	0.14	-1.39	0.164	0.992
Braak	Astro	NALCN	-0.11	0.05	-2.18	0.029	0.139
Braak	EN_L2_3_IT	NALCN	-0.01	0.02	-0.44	0.661	0.87
Braak	EN_L3_5_IT_1	NALCN	-0.04	0.03	-1.04	0.297	0.662
Braak	EN_L3_5_IT_2	NALCN	-0.04	0.03	-1.36	0.173	0.485
Braak	EN_L3_5_IT_3	NALCN	-0.03	0.03	-1.03	0.302	0.618
Braak	EN_L5_6_NP	NALCN	-0.08	0.04	-2.00	0.0454	0.64
Braak	EN_L5_ET	NALCN	0.05	0.28	0.19	0.849	0.993
Braak	EN_L6B	NALCN	-0.04	0.04	-0.93	0.35	0.781
Braak	EN_L6_CT	NALCN	-0.07	0.03	-1.97	0.049	0.342
Braak	EN_L6_IT_1	NALCN	-0.03	0.04	-0.64	0.524	0.89
Braak	EN_L6_IT_2	NALCN	0.02	0.04	0.37	0.708	0.953
Braak	Endo	NALCN	0.21	0.42	0.49	0.625	0.946
Braak	IN_ADARB2	NALCN	-0.01	0.04	-0.38	0.703	0.943
Braak	IN_LAMP5_LHX6	NALCN	-0.04	0.04	-0.91	0.364	0.801
Braak	IN_LAMP5_RELN	NALCN	0.08	0.03	2.43	0.0153	0.299
Braak	IN_PVALB	NALCN	-0.02	0.03	-0.70	0.481	0.92
Braak	IN_PVALB_CHC	NALCN	-0.02	0.04	-0.48	0.634	0.92
Braak	IN_SST	NALCN	-0.01	0.03	-0.19	0.849	0.969
Braak	IN_VIP	NALCN	-0.01	0.02	-0.59	0.557	0.788
Braak	Micro	NALCN	0.09	0.08	1.06	0.29	0.655
Braak	OPC	NALCN	-0.00	0.03	-0.18	0.856	0.956
Braak	Oligo	NALCN	0.01	0.03	0.41	0.68	0.867
Braak	PC	NALCN	-0.21	0.47	-0.46	0.649	0.957
Braak	VLMC	NALCN	-0.15	0.15	-1.02	0.307	0.704
Braak	Astro	NAMPT	0.27	0.16	1.72	0.0849	0.264
Braak	EN_L2_3_IT	NAMPT	0.08	0.03	2.57	0.0102	0.126
Braak	EN_L3_5_IT_1	NAMPT	0.08	0.05	1.53	0.126	0.473
Braak	EN_L3_5_IT_2	NAMPT	0.05	0.04	1.14	0.255	0.577
Braak	EN_L3_5_IT_3	NAMPT	0.06	0.05	1.42	0.155	0.451
Braak	EN_L5_6_NP	NAMPT	0.07	0.08	0.92	0.359	0.896
Braak	EN_L6B	NAMPT	0.11	0.08	1.27	0.203	0.668
Braak	EN_L6_CT	NAMPT	0.10	0.07	1.47	0.142	0.538
Braak	EN_L6_IT_1	NAMPT	0.14	0.07	1.82	0.0689	0.516
Braak	EN_L6_IT_2	NAMPT	0.15	0.09	1.64	0.102	0.642
Braak	Endo	NAMPT	0.16	0.12	1.28	0.201	0.79
Braak	IN_ADARB2	NAMPT	0.05	0.06	0.91	0.364	0.825
Braak	IN_LAMP5_LHX6	NAMPT	0.11	0.08	1.37	0.172	0.659
Braak	IN_LAMP5_RELN	NAMPT	0.03	0.06	0.50	0.616	0.912
Braak	IN_PVALB	NAMPT	0.02	0.04	0.44	0.657	0.958
Braak	IN_PVALB_CHC	NAMPT	-0.11	0.08	-1.37	0.171	0.661
Braak	IN_SST	NAMPT	0.05	0.06	0.90	0.366	0.81
Braak	IN_VIP	NAMPT	0.01	0.03	0.29	0.774	0.905
Braak	Micro	NAMPT	0.36	0.21	1.73	0.0841	0.371
Braak	OPC	NAMPT	0.03	0.07	0.42	0.678	0.883
Braak	Oligo	NAMPT	0.05	0.04	1.44	0.149	0.442
Braak	PC	NAMPT	0.29	0.17	1.65	0.0999	0.786
Braak	PVM	NAMPT	-0.26	0.32	-0.80	0.424	0.992
Braak	SMC	NAMPT	0.08	0.42	0.20	0.839	0.999
Braak	VLMC	NAMPT	0.64	0.26	2.46	0.0141	0.225
Braak	Astro	NANOS1	0.31	0.11	2.87	0.00415	0.0408
Braak	EN_L2_3_IT	NANOS1	0.25	0.11	2.20	0.028	0.213
Braak	IN_VIP	NANOS1	0.13	0.09	1.43	0.154	0.435
Braak	Oligo	NANOS1	0.23	0.13	1.79	0.0729	0.315
Braak	Astro	NANOS3	0.07	0.10	0.72	0.472	0.702
Braak	EN_L2_3_IT	NANOS3	-0.05	0.05	-0.89	0.373	0.701
Braak	EN_L3_5_IT_1	NANOS3	-0.04	0.09	-0.47	0.636	0.861
Braak	EN_L3_5_IT_2	NANOS3	-0.04	0.07	-0.64	0.521	0.786
Braak	EN_L3_5_IT_3	NANOS3	-0.04	0.07	-0.52	0.601	0.832
Braak	EN_L5_6_NP	NANOS3	0.03	0.42	0.08	0.939	0.998
Braak	EN_L6B	NANOS3	-0.43	0.41	-1.05	0.293	0.741
Braak	EN_L6_CT	NANOS3	0.09	0.42	0.20	0.838	0.957
Braak	EN_L6_IT_1	NANOS3	-0.12	0.10	-1.19	0.235	0.745
Braak	IN_ADARB2	NANOS3	-0.10	0.11	-0.90	0.366	0.825
Braak	IN_LAMP5_RELN	NANOS3	-0.02	0.11	-0.15	0.88	0.977
Braak	IN_PVALB	NANOS3	-0.18	0.08	-2.30	0.0217	0.446
Braak	IN_SST	NANOS3	-0.02	0.09	-0.26	0.793	0.958
Braak	IN_VIP	NANOS3	-0.09	0.07	-1.34	0.181	0.475
Braak	OPC	NANOS3	-0.08	0.10	-0.76	0.449	0.757
Braak	Oligo	NANOS3	0.05	0.09	0.55	0.579	0.809
Braak	Astro	NANP	0.18	0.08	2.13	0.0328	0.15
Braak	EN_L2_3_IT	NANP	0.10	0.06	1.52	0.128	0.44
Braak	EN_L3_5_IT_2	NANP	0.11	0.09	1.25	0.21	0.529
Braak	EN_L3_5_IT_3	NANP	-0.01	0.08	-0.13	0.9	0.966
Braak	IN_PVALB	NANP	-0.02	0.10	-0.22	0.822	0.981
Braak	IN_VIP	NANP	0.01	0.09	0.15	0.878	0.952
Braak	OPC	NANP	-0.05	0.11	-0.43	0.664	0.875
Braak	Oligo	NANP	0.05	0.07	0.67	0.501	0.766
Braak	Astro	NANS	0.15	0.08	1.98	0.0482	0.189
Braak	EN_L2_3_IT	NANS	-0.00	0.05	-0.01	0.991	0.998
Braak	EN_L3_5_IT_1	NANS	-0.09	0.09	-1.02	0.306	0.671
Braak	EN_L3_5_IT_2	NANS	-0.02	0.06	-0.43	0.665	0.869
Braak	EN_L3_5_IT_3	NANS	0.05	0.06	0.93	0.352	0.664
Braak	EN_L5_6_NP	NANS	0.07	0.10	0.68	0.496	0.927
Braak	EN_L6B	NANS	-0.04	0.10	-0.42	0.675	0.924
Braak	EN_L6_CT	NANS	0.10	0.09	1.17	0.243	0.651
Braak	EN_L6_IT_1	NANS	-0.18	0.08	-2.35	0.0188	0.332
Braak	EN_L6_IT_2	NANS	-0.13	0.12	-1.08	0.278	0.808
Braak	IN_ADARB2	NANS	0.01	0.09	0.11	0.909	0.985
Braak	IN_LAMP5_RELN	NANS	0.11	0.10	1.10	0.272	0.748
Braak	IN_PVALB	NANS	0.19	0.06	3.35	0.000796	0.106
Braak	IN_PVALB_CHC	NANS	0.63	0.37	1.70	0.0892	0.544
Braak	IN_SST	NANS	0.00	0.07	0.03	0.974	0.996
Braak	IN_VIP	NANS	0.08	0.06	1.27	0.204	0.502
Braak	Micro	NANS	0.14	0.07	2.15	0.0318	0.217
Braak	OPC	NANS	-0.01	0.07	-0.12	0.903	0.972
Braak	Oligo	NANS	0.09	0.05	1.78	0.0748	0.319
Braak	Adaptive	NAP1L1	0.04	0.17	0.25	0.806	0.992
Braak	Astro	NAP1L1	0.06	0.03	1.65	0.0997	0.291
Braak	EN_L2_3_IT	NAP1L1	-0.02	0.03	-0.75	0.456	0.758
Braak	EN_L3_5_IT_1	NAP1L1	-0.03	0.03	-0.83	0.404	0.744
Braak	EN_L3_5_IT_2	NAP1L1	-0.00	0.03	-0.13	0.9	0.965
Braak	EN_L3_5_IT_3	NAP1L1	-0.01	0.03	-0.28	0.776	0.919
Braak	EN_L5_6_NP	NAP1L1	-0.07	0.04	-1.55	0.121	0.748
Braak	EN_L5_ET	NAP1L1	-0.38	0.26	-1.44	0.151	0.877
Braak	EN_L6B	NAP1L1	-0.08	0.04	-2.12	0.0344	0.35
Braak	EN_L6_CT	NAP1L1	-0.05	0.04	-1.32	0.186	0.591
Braak	EN_L6_IT_1	NAP1L1	-0.03	0.03	-0.79	0.428	0.855
Braak	EN_L6_IT_2	NAP1L1	0.04	0.04	0.87	0.382	0.857
Braak	Endo	NAP1L1	0.01	0.09	0.09	0.925	0.991
Braak	IN_ADARB2	NAP1L1	-0.02	0.04	-0.48	0.629	0.92
Braak	IN_LAMP5_LHX6	NAP1L1	-0.05	0.04	-1.37	0.17	0.659
Braak	IN_LAMP5_RELN	NAP1L1	0.02	0.04	0.56	0.572	0.895
Braak	IN_PVALB	NAP1L1	0.00	0.03	0.12	0.906	0.993
Braak	IN_PVALB_CHC	NAP1L1	-0.02	0.04	-0.54	0.592	0.906
Braak	IN_SST	NAP1L1	0.01	0.03	0.43	0.666	0.923
Braak	IN_VIP	NAP1L1	-0.00	0.02	-0.12	0.907	0.965
Braak	Micro	NAP1L1	0.09	0.04	2.03	0.0427	0.257
Braak	OPC	NAP1L1	0.02	0.03	0.47	0.639	0.864
Braak	Oligo	NAP1L1	0.01	0.03	0.53	0.596	0.82
Braak	PC	NAP1L1	0.01	0.08	0.10	0.918	0.998
Braak	PVM	NAP1L1	0.04	0.14	0.28	0.779	0.992
Braak	SMC	NAP1L1	-0.33	0.20	-1.62	0.105	0.999
Braak	VLMC	NAP1L1	0.12	0.09	1.44	0.151	0.55
Braak	Astro	NAP1L2	-0.16	0.07	-2.29	0.0218	0.115
Braak	EN_L2_3_IT	NAP1L2	0.12	0.06	1.96	0.05	0.284
Braak	EN_L3_5_IT_1	NAP1L2	-0.01	0.07	-0.13	0.899	0.971
Braak	EN_L3_5_IT_2	NAP1L2	-0.01	0.07	-0.12	0.901	0.965
Braak	EN_L3_5_IT_3	NAP1L2	0.06	0.07	0.92	0.359	0.671
Braak	EN_L5_6_NP	NAP1L2	0.05	0.09	0.61	0.541	0.939
Braak	EN_L5_ET	NAP1L2	-0.26	0.60	-0.43	0.671	0.979
Braak	EN_L6B	NAP1L2	-0.01	0.10	-0.09	0.928	0.987
Braak	EN_L6_CT	NAP1L2	-0.10	0.08	-1.22	0.224	0.633
Braak	EN_L6_IT_1	NAP1L2	0.09	0.08	1.14	0.253	0.757
Braak	EN_L6_IT_2	NAP1L2	0.16	0.10	1.54	0.124	0.674
Braak	IN_ADARB2	NAP1L2	0.02	0.08	0.22	0.822	0.972
Braak	IN_LAMP5_LHX6	NAP1L2	-0.04	0.10	-0.43	0.666	0.92
Braak	IN_LAMP5_RELN	NAP1L2	-0.03	0.07	-0.45	0.655	0.924
Braak	IN_PVALB	NAP1L2	0.00	0.06	0.01	0.99	1
Braak	IN_PVALB_CHC	NAP1L2	-0.09	0.09	-1.03	0.302	0.775
Braak	IN_SST	NAP1L2	-0.03	0.07	-0.50	0.617	0.907
Braak	IN_VIP	NAP1L2	-0.04	0.06	-0.70	0.486	0.743
Braak	Micro	NAP1L2	-0.11	0.11	-0.97	0.333	0.696
Braak	OPC	NAP1L2	-0.05	0.06	-0.81	0.42	0.739
Braak	Oligo	NAP1L2	-0.07	0.07	-1.01	0.313	0.622
Braak	Astro	NAP1L3	-0.09	0.07	-1.34	0.18	0.409
Braak	EN_L2_3_IT	NAP1L3	0.11	0.06	1.84	0.0654	0.325
Braak	EN_L3_5_IT_1	NAP1L3	0.02	0.08	0.22	0.828	0.944
Braak	EN_L3_5_IT_2	NAP1L3	-0.05	0.07	-0.76	0.449	0.738
Braak	EN_L3_5_IT_3	NAP1L3	0.03	0.07	0.42	0.674	0.869
Braak	EN_L5_6_NP	NAP1L3	0.09	0.09	0.91	0.361	0.899
Braak	EN_L6B	NAP1L3	-0.01	0.10	-0.08	0.933	0.989
Braak	EN_L6_CT	NAP1L3	0.00	0.08	0.02	0.985	0.998
Braak	EN_L6_IT_1	NAP1L3	0.07	0.09	0.82	0.41	0.848
Braak	EN_L6_IT_2	NAP1L3	0.23	0.12	1.95	0.0508	0.537
Braak	IN_ADARB2	NAP1L3	0.14	0.08	1.77	0.0773	0.555
Braak	IN_LAMP5_LHX6	NAP1L3	0.04	0.09	0.40	0.69	0.928
Braak	IN_LAMP5_RELN	NAP1L3	0.01	0.08	0.17	0.864	0.974
Braak	IN_PVALB	NAP1L3	-0.01	0.07	-0.10	0.918	0.994
Braak	IN_PVALB_CHC	NAP1L3	0.11	0.09	1.30	0.194	0.693
Braak	IN_SST	NAP1L3	-0.01	0.07	-0.21	0.834	0.967
Braak	IN_VIP	NAP1L3	-0.00	0.06	-0.03	0.972	0.99
Braak	Micro	NAP1L3	-0.00	0.11	-0.03	0.974	0.992
Braak	OPC	NAP1L3	0.02	0.06	0.31	0.753	0.919
Braak	Oligo	NAP1L3	-0.01	0.05	-0.27	0.788	0.918
Braak	Adaptive	NAP1L4	0.14	0.15	0.98	0.325	0.966
Braak	Astro	NAP1L4	-0.04	0.03	-1.01	0.313	0.564
Braak	EN_L2_3_IT	NAP1L4	0.02	0.02	0.84	0.398	0.719
Braak	EN_L3_5_IT_1	NAP1L4	0.07	0.04	2.12	0.0342	0.269
Braak	EN_L3_5_IT_2	NAP1L4	0.02	0.03	0.63	0.53	0.792
Braak	EN_L3_5_IT_3	NAP1L4	0.04	0.03	1.52	0.129	0.412
Braak	EN_L5_6_NP	NAP1L4	-0.01	0.05	-0.20	0.839	0.986
Braak	EN_L5_ET	NAP1L4	-0.32	0.38	-0.85	0.395	0.959
Braak	EN_L6B	NAP1L4	0.07	0.05	1.34	0.18	0.643
Braak	EN_L6_CT	NAP1L4	0.08	0.04	1.79	0.0733	0.406
Braak	EN_L6_IT_1	NAP1L4	0.00	0.04	0.09	0.928	0.987
Braak	EN_L6_IT_2	NAP1L4	0.09	0.06	1.35	0.178	0.741
Braak	Endo	NAP1L4	0.03	0.08	0.41	0.683	0.957
Braak	IN_ADARB2	NAP1L4	0.08	0.04	2.14	0.0327	0.443
Braak	IN_LAMP5_LHX6	NAP1L4	0.07	0.04	1.65	0.0994	0.567
Braak	IN_LAMP5_RELN	NAP1L4	0.01	0.03	0.40	0.692	0.934
Braak	IN_PVALB	NAP1L4	0.04	0.03	1.27	0.204	0.803
Braak	IN_PVALB_CHC	NAP1L4	0.01	0.04	0.29	0.769	0.956
Braak	IN_SST	NAP1L4	-0.03	0.03	-0.96	0.338	0.798
Braak	IN_VIP	NAP1L4	0.05	0.03	1.98	0.0479	0.242
Braak	Micro	NAP1L4	0.02	0.04	0.49	0.626	0.87
Braak	OPC	NAP1L4	0.06	0.04	1.62	0.106	0.443
Braak	Oligo	NAP1L4	0.04	0.03	1.44	0.15	0.444
Braak	PC	NAP1L4	-0.01	0.08	-0.09	0.927	0.998
Braak	PVM	NAP1L4	-0.01	0.12	-0.12	0.903	0.992
Braak	SMC	NAP1L4	0.18	0.58	0.31	0.754	0.999
Braak	VLMC	NAP1L4	-0.02	0.08	-0.27	0.784	0.948
Braak	Astro	NAP1L5	-0.11	0.06	-1.68	0.0923	0.277
Braak	EN_L2_3_IT	NAP1L5	0.01	0.05	0.11	0.913	0.969
Braak	EN_L3_5_IT_1	NAP1L5	0.01	0.07	0.10	0.919	0.977
Braak	EN_L3_5_IT_2	NAP1L5	-0.10	0.06	-1.56	0.12	0.403
Braak	EN_L3_5_IT_3	NAP1L5	-0.11	0.06	-1.85	0.0642	0.286
Braak	EN_L5_6_NP	NAP1L5	0.01	0.09	0.11	0.915	0.996
Braak	EN_L6B	NAP1L5	0.00	0.11	0.03	0.977	0.996
Braak	EN_L6_CT	NAP1L5	-0.02	0.09	-0.26	0.791	0.941
Braak	EN_L6_IT_1	NAP1L5	0.16	0.08	1.94	0.0529	0.474
Braak	EN_L6_IT_2	NAP1L5	-0.68	0.51	-1.33	0.183	0.747
Braak	IN_ADARB2	NAP1L5	0.01	0.08	0.17	0.869	0.978
Braak	IN_LAMP5_LHX6	NAP1L5	0.05	0.09	0.53	0.599	0.899
Braak	IN_LAMP5_RELN	NAP1L5	0.01	0.07	0.07	0.943	0.989
Braak	IN_PVALB	NAP1L5	-0.01	0.07	-0.11	0.91	0.993
Braak	IN_PVALB_CHC	NAP1L5	-0.15	0.09	-1.60	0.11	0.577
Braak	IN_SST	NAP1L5	-0.15	0.07	-2.21	0.0268	0.367
Braak	IN_VIP	NAP1L5	-0.12	0.05	-2.24	0.0249	0.174
Braak	Micro	NAP1L5	-0.12	0.13	-0.95	0.344	0.706
Braak	OPC	NAP1L5	-0.12	0.07	-1.67	0.0957	0.426
Braak	Oligo	NAP1L5	-0.10	0.05	-2.01	0.0443	0.245
Braak	Astro	NAPA	0.17	0.07	2.41	0.0158	0.0953
Braak	EN_L2_3_IT	NAPA	0.01	0.05	0.24	0.806	0.932
Braak	EN_L3_5_IT_1	NAPA	0.07	0.08	0.91	0.361	0.718
Braak	EN_L3_5_IT_2	NAPA	0.01	0.06	0.13	0.894	0.964
Braak	EN_L3_5_IT_3	NAPA	0.03	0.06	0.46	0.644	0.855
Braak	EN_L5_6_NP	NAPA	-0.19	0.10	-1.96	0.0496	0.652
Braak	EN_L6B	NAPA	-0.08	0.10	-0.74	0.461	0.843
Braak	EN_L6_CT	NAPA	0.01	0.09	0.10	0.924	0.981
Braak	EN_L6_IT_1	NAPA	0.06	0.08	0.80	0.421	0.853
Braak	EN_L6_IT_2	NAPA	0.01	0.10	0.10	0.923	0.985
Braak	IN_ADARB2	NAPA	0.08	0.08	0.99	0.32	0.798
Braak	IN_LAMP5_LHX6	NAPA	0.04	0.10	0.43	0.67	0.922
Braak	IN_LAMP5_RELN	NAPA	0.18	0.09	2.10	0.0356	0.409
Braak	IN_PVALB	NAPA	-0.01	0.06	-0.11	0.914	0.994
Braak	IN_PVALB_CHC	NAPA	0.04	0.10	0.34	0.734	0.947
Braak	IN_SST	NAPA	0.16	0.08	1.95	0.0516	0.456
Braak	IN_VIP	NAPA	0.05	0.06	0.98	0.329	0.626
Braak	Micro	NAPA	-0.10	0.09	-1.19	0.234	0.602
Braak	OPC	NAPA	-0.01	0.07	-0.11	0.912	0.974
Braak	Oligo	NAPA	0.09	0.05	1.95	0.0517	0.264
Braak	PC	NAPA	-0.08	0.41	-0.21	0.837	0.986
Braak	Astro	NAPB	0.05	0.04	1.31	0.19	0.422
Braak	EN_L2_3_IT	NAPB	0.10	0.03	2.93	0.00336	0.0677
Braak	EN_L3_5_IT_1	NAPB	0.09	0.04	2.04	0.041	0.297
Braak	EN_L3_5_IT_2	NAPB	0.02	0.04	0.60	0.546	0.803
Braak	EN_L3_5_IT_3	NAPB	0.09	0.04	2.24	0.0251	0.172
Braak	EN_L5_6_NP	NAPB	0.08	0.06	1.43	0.154	0.773
Braak	EN_L5_ET	NAPB	0.34	0.38	0.91	0.362	0.949
Braak	EN_L6B	NAPB	0.16	0.05	3.03	0.00244	0.108
Braak	EN_L6_CT	NAPB	0.03	0.05	0.67	0.501	0.821
Braak	EN_L6_IT_1	NAPB	0.12	0.05	2.52	0.0117	0.274
Braak	EN_L6_IT_2	NAPB	0.09	0.05	1.61	0.106	0.648
Braak	Endo	NAPB	-0.31	0.29	-1.08	0.282	0.855
Braak	IN_ADARB2	NAPB	0.03	0.05	0.60	0.545	0.899
Braak	IN_LAMP5_LHX6	NAPB	0.11	0.05	2.10	0.0354	0.415
Braak	IN_LAMP5_RELN	NAPB	0.06	0.05	1.34	0.179	0.667
Braak	IN_PVALB	NAPB	0.01	0.04	0.18	0.859	0.987
Braak	IN_PVALB_CHC	NAPB	0.10	0.06	1.68	0.0921	0.547
Braak	IN_SST	NAPB	0.03	0.04	0.64	0.522	0.873
Braak	IN_VIP	NAPB	0.06	0.03	1.72	0.0863	0.324
Braak	Micro	NAPB	0.08	0.05	1.65	0.1	0.405
Braak	OPC	NAPB	-0.01	0.04	-0.30	0.762	0.922
Braak	Oligo	NAPB	0.07	0.03	2.24	0.0252	0.189
Braak	PC	NAPB	0.01	0.12	0.10	0.924	0.998
Braak	PVM	NAPB	-0.29	0.51	-0.57	0.572	0.992
Braak	VLMC	NAPB	0.05	0.10	0.51	0.613	0.883
Braak	Astro	NAPEPLD	-0.08	0.04	-1.90	0.0579	0.211
Braak	EN_L2_3_IT	NAPEPLD	0.05	0.03	1.44	0.15	0.475
Braak	EN_L3_5_IT_1	NAPEPLD	0.01	0.04	0.33	0.738	0.907
Braak	EN_L3_5_IT_2	NAPEPLD	0.03	0.03	1.02	0.308	0.625
Braak	EN_L3_5_IT_3	NAPEPLD	0.05	0.03	1.70	0.0885	0.34
Braak	EN_L5_6_NP	NAPEPLD	-0.01	0.08	-0.15	0.882	0.993
Braak	EN_L5_ET	NAPEPLD	0.12	0.40	0.30	0.768	0.981
Braak	EN_L6B	NAPEPLD	-0.05	0.06	-0.88	0.378	0.803
Braak	EN_L6_CT	NAPEPLD	-0.09	0.05	-1.73	0.0842	0.43
Braak	EN_L6_IT_1	NAPEPLD	-0.01	0.05	-0.10	0.919	0.985
Braak	EN_L6_IT_2	NAPEPLD	0.00	0.08	0.05	0.956	0.99
Braak	Endo	NAPEPLD	0.16	0.39	0.42	0.673	0.956
Braak	IN_ADARB2	NAPEPLD	0.11	0.06	1.88	0.06	0.514
Braak	IN_LAMP5_LHX6	NAPEPLD	-0.01	0.06	-0.15	0.884	0.975
Braak	IN_LAMP5_RELN	NAPEPLD	0.01	0.05	0.27	0.785	0.96
Braak	IN_PVALB	NAPEPLD	0.17	0.15	1.11	0.266	0.839
Braak	IN_PVALB_CHC	NAPEPLD	0.07	0.06	1.22	0.221	0.715
Braak	IN_SST	NAPEPLD	0.00	0.05	0.09	0.926	0.983
Braak	IN_VIP	NAPEPLD	0.08	0.04	2.20	0.0281	0.185
Braak	Micro	NAPEPLD	-0.04	0.06	-0.76	0.445	0.776
Braak	OPC	NAPEPLD	-0.00	0.03	-0.03	0.977	0.993
Braak	Oligo	NAPEPLD	-0.06	0.03	-1.93	0.0532	0.267
Braak	PC	NAPEPLD	0.32	0.42	0.76	0.449	0.931
Braak	VLMC	NAPEPLD	0.18	0.13	1.41	0.158	0.557
Braak	Astro	NAPG	0.07	0.04	1.79	0.0735	0.243
Braak	EN_L2_3_IT	NAPG	-0.05	0.04	-1.33	0.182	0.518
Braak	EN_L3_5_IT_1	NAPG	0.00	0.05	0.00	0.999	1
Braak	EN_L3_5_IT_2	NAPG	-0.02	0.04	-0.60	0.547	0.803
Braak	EN_L3_5_IT_3	NAPG	-0.07	0.04	-1.79	0.0734	0.307
Braak	EN_L5_6_NP	NAPG	-0.11	0.06	-1.78	0.0749	0.703
Braak	EN_L5_ET	NAPG	0.38	0.42	0.90	0.366	0.949
Braak	EN_L6B	NAPG	-0.00	0.06	-0.01	0.989	0.998
Braak	EN_L6_CT	NAPG	-0.09	0.05	-1.71	0.0878	0.437
Braak	EN_L6_IT_1	NAPG	-0.01	0.05	-0.31	0.753	0.957
Braak	EN_L6_IT_2	NAPG	0.04	0.07	0.66	0.509	0.917
Braak	Endo	NAPG	0.08	0.10	0.76	0.444	0.908
Braak	IN_ADARB2	NAPG	-0.00	0.05	-0.08	0.939	0.989
Braak	IN_LAMP5_LHX6	NAPG	0.06	0.06	1.07	0.286	0.751
Braak	IN_LAMP5_RELN	NAPG	0.02	0.05	0.47	0.639	0.919
Braak	IN_PVALB	NAPG	-0.00	0.04	-0.13	0.897	0.992
Braak	IN_PVALB_CHC	NAPG	-0.04	0.07	-0.63	0.526	0.883
Braak	IN_SST	NAPG	0.02	0.04	0.37	0.711	0.935
Braak	IN_VIP	NAPG	-0.02	0.03	-0.54	0.588	0.808
Braak	Micro	NAPG	-0.00	0.05	-0.02	0.986	0.995
Braak	OPC	NAPG	-0.02	0.04	-0.48	0.632	0.86
Braak	Oligo	NAPG	0.07	0.03	2.05	0.0404	0.236
Braak	PC	NAPG	-0.06	0.12	-0.50	0.617	0.951
Braak	VLMC	NAPG	0.13	0.12	1.13	0.26	0.667
Braak	Astro	NAPRT	-0.00	0.09	-0.06	0.955	0.98
Braak	EN_L2_3_IT	NAPRT	-0.10	0.09	-1.09	0.277	0.621
Braak	EN_L3_5_IT_2	NAPRT	-0.19	0.11	-1.72	0.0861	0.344
Braak	EN_L3_5_IT_3	NAPRT	0.02	0.11	0.18	0.857	0.951
Braak	IN_PVALB	NAPRT	-0.05	0.12	-0.41	0.681	0.964
Braak	IN_VIP	NAPRT	-0.03	0.11	-0.32	0.746	0.892
Braak	Oligo	NAPRT	0.00	0.08	0.02	0.984	0.995
Braak	Astro	NAPSA	0.08	0.11	0.73	0.466	0.698
Braak	Oligo	NAPSA	-0.02	0.09	-0.26	0.792	0.92
Braak	Astro	NARF	0.04	0.06	0.67	0.503	0.724
Braak	EN_L2_3_IT	NARF	-0.02	0.03	-0.73	0.464	0.764
Braak	EN_L3_5_IT_1	NARF	0.10	0.05	2.05	0.0404	0.293
Braak	EN_L3_5_IT_2	NARF	-0.02	0.04	-0.53	0.599	0.834
Braak	EN_L3_5_IT_3	NARF	-0.05	0.03	-1.43	0.153	0.449
Braak	EN_L5_6_NP	NARF	-0.05	0.07	-0.79	0.428	0.915
Braak	EN_L5_ET	NARF	0.03	0.41	0.08	0.94	0.996
Braak	EN_L6B	NARF	-0.09	0.07	-1.33	0.183	0.647
Braak	EN_L6_CT	NARF	-0.00	0.05	-0.08	0.936	0.984
Braak	EN_L6_IT_1	NARF	-0.11	0.05	-2.12	0.034	0.406
Braak	EN_L6_IT_2	NARF	0.00	0.06	0.00	0.999	1
Braak	Endo	NARF	-0.13	0.34	-0.39	0.699	0.959
Braak	IN_ADARB2	NARF	-0.13	0.06	-2.30	0.0217	0.392
Braak	IN_LAMP5_LHX6	NARF	-0.07	0.06	-1.17	0.242	0.715
Braak	IN_LAMP5_RELN	NARF	-0.12	0.05	-2.27	0.023	0.347
Braak	IN_PVALB	NARF	-0.07	0.04	-2.02	0.0429	0.55
Braak	IN_PVALB_CHC	NARF	0.02	0.08	0.20	0.838	0.966
Braak	IN_SST	NARF	-0.01	0.04	-0.21	0.835	0.967
Braak	IN_VIP	NARF	-0.07	0.04	-1.90	0.0579	0.264
Braak	Micro	NARF	-0.06	0.06	-1.03	0.305	0.669
Braak	OPC	NARF	-0.01	0.05	-0.27	0.789	0.931
Braak	Oligo	NARF	0.03	0.04	0.77	0.443	0.728
Braak	PC	NARF	0.36	0.41	0.90	0.371	0.925
Braak	Astro	NARS1	0.00	0.04	0.05	0.956	0.98
Braak	EN_L2_3_IT	NARS1	0.00	0.04	0.03	0.979	0.994
Braak	EN_L3_5_IT_1	NARS1	0.00	0.05	0.04	0.967	0.99
Braak	EN_L3_5_IT_2	NARS1	-0.03	0.04	-0.92	0.36	0.672
Braak	EN_L3_5_IT_3	NARS1	-0.01	0.04	-0.21	0.836	0.943
Braak	EN_L5_6_NP	NARS1	-0.02	0.07	-0.31	0.754	0.981
Braak	EN_L5_ET	NARS1	0.41	0.50	0.82	0.411	0.961
Braak	EN_L6B	NARS1	0.07	0.07	1.09	0.277	0.73
Braak	EN_L6_CT	NARS1	-0.06	0.06	-0.92	0.357	0.737
Braak	EN_L6_IT_1	NARS1	0.03	0.06	0.49	0.626	0.925
Braak	EN_L6_IT_2	NARS1	-0.02	0.07	-0.31	0.753	0.96
Braak	Endo	NARS1	0.04	0.28	0.15	0.879	0.986
Braak	IN_ADARB2	NARS1	-0.04	0.06	-0.70	0.481	0.876
Braak	IN_LAMP5_LHX6	NARS1	0.05	0.07	0.72	0.474	0.856
Braak	IN_LAMP5_RELN	NARS1	-0.03	0.05	-0.48	0.628	0.915
Braak	IN_PVALB	NARS1	-0.04	0.04	-0.92	0.359	0.879
Braak	IN_PVALB_CHC	NARS1	0.02	0.07	0.31	0.757	0.952
Braak	IN_SST	NARS1	-0.01	0.05	-0.20	0.84	0.968
Braak	IN_VIP	NARS1	-0.06	0.04	-1.65	0.0998	0.349
Braak	Micro	NARS1	-0.06	0.05	-1.09	0.274	0.64
Braak	OPC	NARS1	0.01	0.05	0.31	0.754	0.919
Braak	Oligo	NARS1	0.03	0.03	1.03	0.304	0.612
Braak	PC	NARS1	0.22	0.36	0.61	0.54	0.946
Braak	Astro	NARS2	-0.05	0.04	-1.32	0.188	0.42
Braak	EN_L2_3_IT	NARS2	0.03	0.04	0.81	0.417	0.731
Braak	EN_L3_5_IT_1	NARS2	0.01	0.06	0.17	0.868	0.96
Braak	EN_L3_5_IT_2	NARS2	0.09	0.05	1.83	0.0675	0.305
Braak	EN_L3_5_IT_3	NARS2	0.13	0.05	2.88	0.00393	0.057
Braak	EN_L5_6_NP	NARS2	0.03	0.08	0.42	0.677	0.97
Braak	EN_L5_ET	NARS2	0.08	0.55	0.15	0.882	0.995
Braak	EN_L6B	NARS2	0.16	0.08	2.04	0.041	0.379
Braak	EN_L6_CT	NARS2	0.07	0.06	1.22	0.221	0.63
Braak	EN_L6_IT_1	NARS2	0.09	0.06	1.41	0.16	0.677
Braak	EN_L6_IT_2	NARS2	0.20	0.08	2.38	0.0171	0.371
Braak	Endo	NARS2	-0.24	0.38	-0.64	0.525	0.931
Braak	IN_ADARB2	NARS2	0.12	0.05	2.17	0.0296	0.431
Braak	IN_LAMP5_LHX6	NARS2	0.10	0.06	1.60	0.109	0.574
Braak	IN_LAMP5_RELN	NARS2	0.02	0.05	0.36	0.721	0.943
Braak	IN_PVALB	NARS2	0.05	0.04	1.14	0.253	0.835
Braak	IN_PVALB_CHC	NARS2	0.13	0.07	1.84	0.0661	0.49
Braak	IN_SST	NARS2	0.03	0.06	0.60	0.547	0.882
Braak	IN_VIP	NARS2	0.10	0.04	2.58	0.00994	0.108
Braak	Micro	NARS2	0.08	0.06	1.45	0.147	0.488
Braak	OPC	NARS2	0.01	0.04	0.20	0.84	0.951
Braak	Oligo	NARS2	0.08	0.03	2.50	0.0125	0.134
Braak	PC	NARS2	0.21	0.38	0.54	0.589	0.946
Braak	PVM	NARS2	0.05	0.16	0.31	0.754	0.992
Braak	VLMC	NARS2	-0.08	0.11	-0.68	0.499	0.83
Braak	Astro	NASP	-0.08	0.04	-2.07	0.0385	0.165
Braak	EN_L2_3_IT	NASP	-0.04	0.03	-1.42	0.155	0.483
Braak	EN_L3_5_IT_1	NASP	-0.03	0.05	-0.58	0.559	0.825
Braak	EN_L3_5_IT_2	NASP	-0.07	0.03	-2.03	0.0423	0.235
Braak	EN_L3_5_IT_3	NASP	-0.03	0.04	-0.86	0.388	0.696
Braak	EN_L5_6_NP	NASP	-0.00	0.06	-0.06	0.955	0.999
Braak	EN_L5_ET	NASP	-0.41	0.44	-0.92	0.356	0.948
Braak	EN_L6B	NASP	0.03	0.06	0.53	0.597	0.899
Braak	EN_L6_CT	NASP	-0.02	0.05	-0.48	0.629	0.884
Braak	EN_L6_IT_1	NASP	-0.11	0.05	-2.22	0.0262	0.374
Braak	EN_L6_IT_2	NASP	0.04	0.07	0.63	0.53	0.923
Braak	Endo	NASP	0.01	0.09	0.12	0.907	0.991
Braak	IN_ADARB2	NASP	-0.08	0.05	-1.58	0.114	0.627
Braak	IN_LAMP5_LHX6	NASP	-0.12	0.06	-1.99	0.0466	0.449
Braak	IN_LAMP5_RELN	NASP	-0.07	0.05	-1.60	0.11	0.577
Braak	IN_PVALB	NASP	-0.04	0.04	-1.01	0.313	0.861
Braak	IN_PVALB_CHC	NASP	-0.12	0.07	-1.73	0.0838	0.532
Braak	IN_SST	NASP	-0.05	0.04	-1.28	0.199	0.696
Braak	IN_VIP	NASP	-0.12	0.03	-3.73	0.000193	0.0122
Braak	Micro	NASP	0.03	0.06	0.53	0.595	0.858
Braak	OPC	NASP	-0.04	0.03	-1.49	0.136	0.484
Braak	Oligo	NASP	-0.09	0.03	-2.53	0.0113	0.127
Braak	PC	NASP	-0.01	0.11	-0.07	0.946	0.998
Braak	PVM	NASP	0.05	0.14	0.38	0.704	0.992
Braak	VLMC	NASP	0.23	0.11	2.06	0.0394	0.326
Braak	Astro	NAT10	-0.06	0.04	-1.33	0.184	0.414
Braak	EN_L2_3_IT	NAT10	-0.03	0.03	-1.27	0.204	0.545
Braak	EN_L3_5_IT_1	NAT10	0.05	0.05	0.93	0.353	0.711
Braak	EN_L3_5_IT_2	NAT10	0.01	0.03	0.35	0.726	0.898
Braak	EN_L3_5_IT_3	NAT10	-0.05	0.03	-1.44	0.151	0.447
Braak	EN_L5_6_NP	NAT10	-0.01	0.07	-0.09	0.928	0.998
Braak	EN_L5_ET	NAT10	-0.17	0.48	-0.34	0.731	0.98
Braak	EN_L6B	NAT10	-0.04	0.06	-0.57	0.567	0.884
Braak	EN_L6_CT	NAT10	0.04	0.05	0.78	0.434	0.784
Braak	EN_L6_IT_1	NAT10	-0.01	0.05	-0.12	0.904	0.981
Braak	EN_L6_IT_2	NAT10	0.06	0.07	0.94	0.349	0.842
Braak	Endo	NAT10	0.43	0.37	1.15	0.249	0.832
Braak	IN_ADARB2	NAT10	0.06	0.06	1.03	0.301	0.787
Braak	IN_LAMP5_LHX6	NAT10	0.07	0.07	0.99	0.32	0.776
Braak	IN_LAMP5_RELN	NAT10	-0.07	0.06	-1.35	0.178	0.665
Braak	IN_PVALB	NAT10	0.03	0.04	0.84	0.402	0.896
Braak	IN_PVALB_CHC	NAT10	-0.06	0.08	-0.85	0.397	0.83
Braak	IN_SST	NAT10	0.02	0.04	0.41	0.683	0.927
Braak	IN_VIP	NAT10	0.01	0.04	0.22	0.826	0.93
Braak	Micro	NAT10	0.00	0.07	0.02	0.982	0.993
Braak	OPC	NAT10	0.01	0.04	0.13	0.899	0.971
Braak	Oligo	NAT10	0.02	0.03	0.62	0.538	0.786
Braak	Astro	NAT14	0.05	0.06	0.87	0.384	0.629
Braak	EN_L2_3_IT	NAT14	-0.05	0.05	-0.99	0.32	0.658
Braak	EN_L3_5_IT_1	NAT14	-0.02	0.07	-0.31	0.755	0.915
Braak	EN_L3_5_IT_2	NAT14	-0.11	0.06	-1.97	0.0492	0.255
Braak	EN_L3_5_IT_3	NAT14	-0.03	0.06	-0.58	0.564	0.813
Braak	EN_L5_6_NP	NAT14	0.14	0.10	1.42	0.155	0.774
Braak	EN_L6B	NAT14	-0.00	0.11	-0.04	0.971	0.995
Braak	EN_L6_CT	NAT14	-0.23	0.10	-2.28	0.0228	0.238
Braak	EN_L6_IT_1	NAT14	-0.12	0.09	-1.43	0.153	0.667
Braak	EN_L6_IT_2	NAT14	0.70	0.51	1.37	0.17	0.73
Braak	IN_ADARB2	NAT14	0.03	0.08	0.32	0.748	0.953
Braak	IN_LAMP5_RELN	NAT14	-0.10	0.09	-1.16	0.247	0.729
Braak	IN_PVALB	NAT14	-0.10	0.06	-1.60	0.11	0.712
Braak	IN_PVALB_CHC	NAT14	0.05	0.09	0.56	0.576	0.903
Braak	IN_SST	NAT14	-0.03	0.07	-0.47	0.641	0.916
Braak	IN_VIP	NAT14	-0.16	0.05	-3.23	0.00126	0.0373
Braak	OPC	NAT14	0.01	0.06	0.11	0.912	0.974
Braak	Oligo	NAT14	-0.06	0.06	-0.98	0.327	0.633
Braak	IN_VIP	NAT16	-0.76	0.12	-6.30	3.02e-10	1.02e-06
Braak	OPC	NAT16	0.13	0.11	1.19	0.234	0.594
Braak	Astro	NAT8L	-0.19	0.06	-3.02	0.00252	0.0293
Braak	EN_L2_3_IT	NAT8L	-0.04	0.05	-0.92	0.356	0.688
Braak	EN_L3_5_IT_1	NAT8L	-0.08	0.07	-1.05	0.292	0.658
Braak	EN_L3_5_IT_2	NAT8L	-0.11	0.06	-1.89	0.0588	0.281
Braak	EN_L3_5_IT_3	NAT8L	-0.18	0.05	-3.38	0.000733	0.0197
Braak	EN_L5_6_NP	NAT8L	-0.07	0.08	-0.85	0.394	0.908
Braak	EN_L5_ET	NAT8L	-0.22	0.55	-0.40	0.693	0.979
Braak	EN_L6B	NAT8L	-0.01	0.08	-0.15	0.883	0.976
Braak	EN_L6_CT	NAT8L	-0.20	0.07	-2.95	0.0032	0.0812
Braak	EN_L6_IT_1	NAT8L	-0.11	0.07	-1.71	0.0875	0.56
Braak	EN_L6_IT_2	NAT8L	0.15	0.09	1.70	0.0901	0.623
Braak	IN_ADARB2	NAT8L	-0.10	0.08	-1.13	0.261	0.762
Braak	IN_LAMP5_LHX6	NAT8L	-0.14	0.09	-1.50	0.132	0.607
Braak	IN_LAMP5_RELN	NAT8L	-0.03	0.07	-0.44	0.66	0.925
Braak	IN_PVALB	NAT8L	-0.03	0.06	-0.43	0.668	0.961
Braak	IN_PVALB_CHC	NAT8L	-0.03	0.09	-0.31	0.755	0.952
Braak	IN_SST	NAT8L	-0.15	0.06	-2.38	0.0172	0.316
Braak	IN_VIP	NAT8L	-0.17	0.05	-3.15	0.00166	0.0423
Braak	Micro	NAT8L	-0.08	0.10	-0.82	0.414	0.755
Braak	OPC	NAT8L	-0.03	0.06	-0.51	0.61	0.848
Braak	Oligo	NAT8L	0.04	0.06	0.78	0.435	0.723
Braak	Astro	NAT9	0.13	0.05	2.59	0.00947	0.0691
Braak	EN_L2_3_IT	NAT9	-0.06	0.04	-1.41	0.158	0.487
Braak	EN_L3_5_IT_1	NAT9	-0.15	0.07	-1.97	0.0487	0.319
Braak	EN_L3_5_IT_2	NAT9	-0.09	0.06	-1.52	0.128	0.417
Braak	EN_L3_5_IT_3	NAT9	-0.13	0.06	-2.17	0.0304	0.193
Braak	EN_L5_6_NP	NAT9	-0.21	0.10	-2.11	0.0352	0.614
Braak	EN_L6B	NAT9	-0.07	0.10	-0.75	0.453	0.839
Braak	EN_L6_CT	NAT9	-0.07	0.09	-0.87	0.383	0.754
Braak	EN_L6_IT_1	NAT9	-0.12	0.07	-1.63	0.103	0.593
Braak	EN_L6_IT_2	NAT9	0.14	0.09	1.46	0.144	0.703
Braak	IN_ADARB2	NAT9	-0.03	0.10	-0.29	0.773	0.96
Braak	IN_LAMP5_LHX6	NAT9	-0.04	0.11	-0.39	0.699	0.929
Braak	IN_LAMP5_RELN	NAT9	-0.09	0.08	-1.13	0.261	0.741
Braak	IN_PVALB	NAT9	-0.01	0.06	-0.16	0.874	0.99
Braak	IN_SST	NAT9	-0.05	0.08	-0.60	0.551	0.884
Braak	IN_VIP	NAT9	-0.12	0.05	-2.29	0.0218	0.162
Braak	Micro	NAT9	-0.01	0.07	-0.15	0.883	0.967
Braak	OPC	NAT9	-0.00	0.05	-0.09	0.927	0.978
Braak	Oligo	NAT9	-0.01	0.04	-0.26	0.794	0.921
Braak	Astro	NATD1	0.05	0.09	0.55	0.581	0.776
Braak	EN_L2_3_IT	NATD1	0.06	0.07	0.95	0.345	0.678
Braak	EN_L3_5_IT_2	NATD1	-0.00	0.09	-0.02	0.982	0.994
Braak	EN_L3_5_IT_3	NATD1	0.06	0.10	0.61	0.542	0.801
Braak	IN_PVALB	NATD1	-0.10	0.10	-0.97	0.33	0.87
Braak	IN_VIP	NATD1	0.09	0.10	0.89	0.374	0.663
Braak	Oligo	NATD1	0.05	0.07	0.75	0.454	0.735
Braak	Astro	NAV1	0.08	0.06	1.19	0.232	0.476
Braak	EN_L2_3_IT	NAV1	0.02	0.04	0.57	0.571	0.825
Braak	EN_L3_5_IT_1	NAV1	0.03	0.04	0.72	0.471	0.784
Braak	EN_L3_5_IT_2	NAV1	0.10	0.03	2.79	0.00532	0.0693
Braak	EN_L3_5_IT_3	NAV1	0.05	0.04	1.32	0.187	0.491
Braak	EN_L5_6_NP	NAV1	0.03	0.06	0.53	0.596	0.953
Braak	EN_L5_ET	NAV1	0.11	0.35	0.33	0.744	0.98
Braak	EN_L6B	NAV1	-0.02	0.05	-0.33	0.743	0.943
Braak	EN_L6_CT	NAV1	0.01	0.04	0.23	0.815	0.949
Braak	EN_L6_IT_1	NAV1	0.01	0.05	0.28	0.783	0.966
Braak	EN_L6_IT_2	NAV1	0.01	0.06	0.10	0.921	0.985
Braak	Endo	NAV1	0.42	0.11	3.83	0.000129	0.111
Braak	IN_ADARB2	NAV1	0.03	0.04	0.65	0.516	0.889
Braak	IN_LAMP5_LHX6	NAV1	-0.08	0.04	-1.96	0.0504	0.458
Braak	IN_LAMP5_RELN	NAV1	0.01	0.04	0.26	0.796	0.963
Braak	IN_PVALB	NAV1	0.00	0.03	0.14	0.889	0.992
Braak	IN_PVALB_CHC	NAV1	-0.00	0.04	-0.07	0.947	0.991
Braak	IN_SST	NAV1	-0.07	0.03	-2.18	0.0295	0.382
Braak	IN_VIP	NAV1	-0.03	0.03	-1.10	0.271	0.574
Braak	Micro	NAV1	0.00	0.07	0.04	0.965	0.99
Braak	OPC	NAV1	-0.01	0.04	-0.29	0.775	0.925
Braak	Oligo	NAV1	0.04	0.03	1.17	0.243	0.552
Braak	PC	NAV1	-0.01	0.10	-0.12	0.906	0.998
Braak	PVM	NAV1	0.26	0.17	1.52	0.13	0.992
Braak	VLMC	NAV1	0.01	0.11	0.12	0.905	0.981
Braak	Astro	NAV2	0.12	0.06	2.20	0.0279	0.135
Braak	EN_L2_3_IT	NAV2	0.01	0.03	0.46	0.648	0.865
Braak	EN_L3_5_IT_1	NAV2	-0.00	0.03	-0.13	0.896	0.97
Braak	EN_L3_5_IT_2	NAV2	-0.03	0.03	-0.84	0.399	0.701
Braak	EN_L3_5_IT_3	NAV2	0.05	0.03	1.64	0.101	0.367
Braak	EN_L5_6_NP	NAV2	-0.03	0.04	-0.85	0.398	0.908
Braak	EN_L5_ET	NAV2	-0.13	0.24	-0.53	0.595	0.974
Braak	EN_L6B	NAV2	0.05	0.05	0.99	0.322	0.762
Braak	EN_L6_CT	NAV2	-0.02	0.04	-0.44	0.664	0.895
Braak	EN_L6_IT_1	NAV2	0.01	0.04	0.29	0.77	0.962
Braak	EN_L6_IT_2	NAV2	0.02	0.05	0.33	0.741	0.959
Braak	Endo	NAV2	0.06	0.10	0.63	0.53	0.932
Braak	IN_ADARB2	NAV2	-0.01	0.03	-0.29	0.773	0.96
Braak	IN_LAMP5_LHX6	NAV2	0.04	0.03	1.30	0.195	0.683
Braak	IN_LAMP5_RELN	NAV2	0.03	0.03	0.95	0.34	0.789
Braak	IN_PVALB	NAV2	0.00	0.02	0.03	0.973	1
Braak	IN_PVALB_CHC	NAV2	0.11	0.06	2.00	0.0451	0.418
Braak	IN_SST	NAV2	-0.06	0.03	-1.80	0.0726	0.508
Braak	IN_VIP	NAV2	-0.06	0.03	-2.14	0.0326	0.198
Braak	Micro	NAV2	-0.25	0.14	-1.77	0.0763	0.351
Braak	OPC	NAV2	0.04	0.04	0.98	0.325	0.67
Braak	Oligo	NAV2	0.01	0.08	0.11	0.909	0.967
Braak	PC	NAV2	-0.06	0.13	-0.50	0.619	0.951
Braak	PVM	NAV2	-0.42	0.24	-1.76	0.0781	0.992
Braak	SMC	NAV2	0.48	0.28	1.69	0.091	0.999
Braak	VLMC	NAV2	-0.34	0.16	-2.09	0.0367	0.318
Braak	Astro	NAV3	0.04	0.05	0.90	0.368	0.616
Braak	EN_L2_3_IT	NAV3	-0.03	0.03	-0.92	0.359	0.69
Braak	EN_L3_5_IT_1	NAV3	-0.02	0.03	-0.70	0.487	0.79
Braak	EN_L3_5_IT_2	NAV3	-0.09	0.03	-3.06	0.00224	0.0391
Braak	EN_L3_5_IT_3	NAV3	-0.06	0.03	-2.24	0.0254	0.173
Braak	EN_L5_6_NP	NAV3	0.04	0.04	1.12	0.262	0.856
Braak	EN_L5_ET	NAV3	0.02	0.21	0.09	0.93	0.996
Braak	EN_L6B	NAV3	-0.09	0.04	-2.08	0.0378	0.366
Braak	EN_L6_CT	NAV3	-0.13	0.04	-3.45	0.000566	0.0301
Braak	EN_L6_IT_1	NAV3	-0.05	0.03	-1.43	0.152	0.666
Braak	EN_L6_IT_2	NAV3	0.03	0.04	0.65	0.515	0.918
Braak	Endo	NAV3	0.05	0.14	0.40	0.692	0.958
Braak	IN_ADARB2	NAV3	0.12	0.04	3.18	0.00149	0.158
Braak	IN_LAMP5_LHX6	NAV3	0.05	0.04	1.34	0.179	0.668
Braak	IN_LAMP5_RELN	NAV3	0.03	0.04	0.93	0.351	0.796
Braak	IN_PVALB	NAV3	0.05	0.03	1.53	0.125	0.731
Braak	IN_PVALB_CHC	NAV3	-0.05	0.04	-1.25	0.211	0.709
Braak	IN_SST	NAV3	0.00	0.03	0.09	0.926	0.983
Braak	IN_VIP	NAV3	0.08	0.03	2.58	0.00978	0.107
Braak	Micro	NAV3	-0.34	0.07	-4.72	2.37e-06	0.000206
Braak	OPC	NAV3	0.04	0.03	1.18	0.24	0.6
Braak	Oligo	NAV3	0.03	0.06	0.52	0.604	0.824
Braak	PC	NAV3	-0.13	0.12	-1.09	0.275	0.894
Braak	PVM	NAV3	-0.11	0.18	-0.60	0.55	0.992
Braak	SMC	NAV3	-0.02	0.36	-0.05	0.959	0.999
Braak	VLMC	NAV3	-0.03	0.12	-0.27	0.783	0.947
Braak	Astro	NAXD	0.12	0.04	2.70	0.00697	0.0563
Braak	EN_L2_3_IT	NAXD	0.04	0.03	1.45	0.146	0.467
Braak	EN_L3_5_IT_1	NAXD	0.05	0.05	0.85	0.393	0.738
Braak	EN_L3_5_IT_2	NAXD	0.06	0.04	1.51	0.13	0.42
Braak	EN_L3_5_IT_3	NAXD	0.06	0.04	1.60	0.109	0.378
Braak	EN_L5_6_NP	NAXD	0.06	0.08	0.78	0.436	0.918
Braak	EN_L6B	NAXD	0.09	0.08	1.24	0.215	0.678
Braak	EN_L6_CT	NAXD	0.01	0.06	0.14	0.885	0.972
Braak	EN_L6_IT_1	NAXD	0.08	0.06	1.45	0.147	0.66
Braak	EN_L6_IT_2	NAXD	0.00	0.09	0.00	0.997	0.999
Braak	Endo	NAXD	-0.46	0.36	-1.25	0.211	0.794
Braak	IN_ADARB2	NAXD	0.10	0.07	1.39	0.165	0.689
Braak	IN_LAMP5_LHX6	NAXD	0.14	0.07	1.88	0.0599	0.486
Braak	IN_LAMP5_RELN	NAXD	0.02	0.06	0.31	0.757	0.953
Braak	IN_PVALB	NAXD	0.07	0.04	1.56	0.119	0.727
Braak	IN_PVALB_CHC	NAXD	0.05	0.09	0.54	0.592	0.906
Braak	IN_SST	NAXD	0.08	0.06	1.41	0.157	0.657
Braak	IN_VIP	NAXD	0.05	0.04	1.27	0.206	0.504
Braak	Micro	NAXD	0.08	0.07	1.14	0.255	0.623
Braak	OPC	NAXD	0.08	0.05	1.56	0.12	0.466
Braak	Oligo	NAXD	-0.02	0.03	-0.73	0.464	0.741
Braak	PC	NAXD	0.07	0.13	0.55	0.582	0.946
Braak	Astro	NAXE	0.29	0.06	4.69	2.69e-06	0.000307
Braak	EN_L2_3_IT	NAXE	-0.01	0.04	-0.15	0.879	0.958
Braak	EN_L3_5_IT_1	NAXE	-0.01	0.05	-0.14	0.892	0.969
Braak	EN_L3_5_IT_2	NAXE	-0.06	0.04	-1.47	0.142	0.439
Braak	EN_L3_5_IT_3	NAXE	0.01	0.05	0.16	0.875	0.959
Braak	EN_L5_6_NP	NAXE	-0.00	0.07	-0.04	0.969	0.999
Braak	EN_L5_ET	NAXE	-0.65	0.60	-1.08	0.28	0.93
Braak	EN_L6B	NAXE	0.07	0.08	0.83	0.405	0.813
Braak	EN_L6_CT	NAXE	0.04	0.07	0.51	0.611	0.875
Braak	EN_L6_IT_1	NAXE	-0.02	0.06	-0.31	0.759	0.959
Braak	EN_L6_IT_2	NAXE	-0.09	0.09	-1.03	0.305	0.822
Braak	IN_ADARB2	NAXE	-0.02	0.06	-0.27	0.785	0.965
Braak	IN_LAMP5_LHX6	NAXE	-0.08	0.07	-1.29	0.199	0.684
Braak	IN_LAMP5_RELN	NAXE	-0.00	0.05	-0.00	1	1
Braak	IN_PVALB	NAXE	-0.06	0.04	-1.32	0.185	0.792
Braak	IN_PVALB_CHC	NAXE	0.03	0.07	0.38	0.707	0.937
Braak	IN_SST	NAXE	-0.05	0.06	-0.97	0.331	0.792
Braak	IN_VIP	NAXE	-0.04	0.04	-1.12	0.263	0.566
Braak	Micro	NAXE	0.00	0.10	0.02	0.982	0.993
Braak	OPC	NAXE	0.00	0.05	0.05	0.959	0.988
Braak	Oligo	NAXE	0.05	0.04	1.13	0.26	0.571
Braak	Adaptive	NBAS	-0.13	0.14	-0.91	0.365	0.967
Braak	Astro	NBAS	-0.04	0.03	-1.29	0.198	0.433
Braak	EN_L2_3_IT	NBAS	0.03	0.03	1.21	0.225	0.57
Braak	EN_L3_5_IT_1	NBAS	0.04	0.03	1.11	0.267	0.641
Braak	EN_L3_5_IT_2	NBAS	0.03	0.03	1.04	0.299	0.618
Braak	EN_L3_5_IT_3	NBAS	0.04	0.03	1.26	0.206	0.514
Braak	EN_L5_6_NP	NBAS	0.02	0.04	0.58	0.561	0.945
Braak	EN_L5_ET	NBAS	0.22	0.28	0.80	0.426	0.961
Braak	EN_L6B	NBAS	0.07	0.04	1.75	0.0806	0.493
Braak	EN_L6_CT	NBAS	0.02	0.03	0.46	0.643	0.888
Braak	EN_L6_IT_1	NBAS	0.08	0.04	2.30	0.0212	0.351
Braak	EN_L6_IT_2	NBAS	0.07	0.05	1.60	0.11	0.656
Braak	Endo	NBAS	-0.14	0.08	-1.79	0.0741	0.641
Braak	IN_ADARB2	NBAS	-0.00	0.03	-0.00	0.999	0.999
Braak	IN_LAMP5_LHX6	NBAS	0.04	0.04	1.10	0.271	0.736
Braak	IN_LAMP5_RELN	NBAS	0.06	0.03	1.72	0.0849	0.533
Braak	IN_PVALB	NBAS	0.03	0.03	0.97	0.335	0.872
Braak	IN_PVALB_CHC	NBAS	0.00	0.04	0.03	0.976	0.995
Braak	IN_SST	NBAS	0.06	0.03	2.04	0.0411	0.432
Braak	IN_VIP	NBAS	0.02	0.03	0.70	0.483	0.741
Braak	Micro	NBAS	0.03	0.03	0.86	0.392	0.739
Braak	OPC	NBAS	0.03	0.03	0.96	0.336	0.678
Braak	Oligo	NBAS	0.00	0.02	0.03	0.978	0.993
Braak	PC	NBAS	-0.01	0.08	-0.15	0.882	0.993
Braak	PVM	NBAS	-0.01	0.10	-0.13	0.9	0.992
Braak	SMC	NBAS	-0.09	0.19	-0.49	0.622	0.999
Braak	VLMC	NBAS	0.11	0.07	1.55	0.121	0.507
Braak	Astro	NBDY	0.03	0.05	0.57	0.566	0.766
Braak	EN_L2_3_IT	NBDY	-0.06	0.04	-1.48	0.139	0.458
Braak	EN_L3_5_IT_1	NBDY	-0.01	0.06	-0.21	0.835	0.948
Braak	EN_L3_5_IT_2	NBDY	-0.08	0.05	-1.78	0.0755	0.322
Braak	EN_L3_5_IT_3	NBDY	-0.04	0.05	-0.78	0.436	0.732
Braak	EN_L5_6_NP	NBDY	0.01	0.08	0.13	0.898	0.995
Braak	EN_L5_ET	NBDY	0.25	0.85	0.29	0.773	0.981
Braak	EN_L6B	NBDY	-0.01	0.07	-0.13	0.897	0.98
Braak	EN_L6_CT	NBDY	-0.14	0.06	-2.34	0.0195	0.217
Braak	EN_L6_IT_1	NBDY	-0.07	0.06	-1.18	0.238	0.748
Braak	EN_L6_IT_2	NBDY	-0.03	0.07	-0.39	0.699	0.953
Braak	Endo	NBDY	-0.07	0.10	-0.72	0.469	0.917
Braak	IN_ADARB2	NBDY	-0.03	0.06	-0.47	0.641	0.926
Braak	IN_LAMP5_LHX6	NBDY	0.13	0.07	1.81	0.0703	0.516
Braak	IN_LAMP5_RELN	NBDY	0.02	0.06	0.33	0.74	0.948
Braak	IN_PVALB	NBDY	0.01	0.05	0.16	0.876	0.99
Braak	IN_PVALB_CHC	NBDY	-0.15	0.08	-1.87	0.0608	0.472
Braak	IN_SST	NBDY	-0.01	0.05	-0.12	0.905	0.98
Braak	IN_VIP	NBDY	-0.01	0.04	-0.34	0.736	0.888
Braak	Micro	NBDY	0.06	0.06	1.04	0.296	0.66
Braak	OPC	NBDY	-0.00	0.04	-0.12	0.904	0.972
Braak	Oligo	NBDY	0.07	0.04	1.61	0.108	0.38
Braak	PC	NBDY	-0.18	0.11	-1.63	0.104	0.786
Braak	PVM	NBDY	0.07	0.15	0.47	0.64	0.992
Braak	VLMC	NBDY	0.22	0.11	2.05	0.0405	0.331
Braak	Astro	NBEA	-0.01	0.04	-0.15	0.878	0.944
Braak	EN_L2_3_IT	NBEA	-0.01	0.03	-0.49	0.625	0.853
Braak	EN_L3_5_IT_1	NBEA	0.02	0.03	0.63	0.53	0.811
Braak	EN_L3_5_IT_2	NBEA	-0.00	0.03	-0.18	0.854	0.948
Braak	EN_L3_5_IT_3	NBEA	-0.00	0.02	-0.03	0.977	0.993
Braak	EN_L5_6_NP	NBEA	-0.01	0.03	-0.15	0.878	0.991
Braak	EN_L5_ET	NBEA	0.06	0.22	0.26	0.793	0.984
Braak	EN_L6B	NBEA	-0.03	0.04	-0.82	0.414	0.817
Braak	EN_L6_CT	NBEA	-0.04	0.03	-1.62	0.105	0.47
Braak	EN_L6_IT_1	NBEA	0.01	0.03	0.25	0.8	0.968
Braak	EN_L6_IT_2	NBEA	0.04	0.04	1.00	0.32	0.826
Braak	Endo	NBEA	0.06	0.10	0.60	0.551	0.938
Braak	IN_ADARB2	NBEA	0.06	0.04	1.49	0.136	0.658
Braak	IN_LAMP5_LHX6	NBEA	0.10	0.03	3.07	0.00216	0.15
Braak	IN_LAMP5_RELN	NBEA	0.02	0.03	0.86	0.391	0.815
Braak	IN_PVALB	NBEA	0.01	0.03	0.54	0.591	0.95
Braak	IN_PVALB_CHC	NBEA	0.04	0.03	1.21	0.226	0.718
Braak	IN_SST	NBEA	0.06	0.03	2.29	0.022	0.345
Braak	IN_VIP	NBEA	0.00	0.02	0.16	0.869	0.948
Braak	Micro	NBEA	0.02	0.04	0.59	0.556	0.838
Braak	OPC	NBEA	0.06	0.03	2.26	0.0238	0.257
Braak	Oligo	NBEA	0.14	0.04	4.00	6.36e-05	0.00969
Braak	PC	NBEA	0.09	0.07	1.25	0.212	0.86
Braak	PVM	NBEA	0.05	0.10	0.53	0.594	0.992
Braak	SMC	NBEA	0.14	0.21	0.69	0.49	0.999
Braak	VLMC	NBEA	-0.02	0.08	-0.22	0.829	0.961
Braak	Astro	NBEAL1	0.00	0.03	0.07	0.946	0.976
Braak	EN_L2_3_IT	NBEAL1	0.05	0.03	1.36	0.175	0.509
Braak	EN_L3_5_IT_1	NBEAL1	0.03	0.04	0.76	0.446	0.768
Braak	EN_L3_5_IT_2	NBEAL1	0.03	0.03	0.77	0.442	0.734
Braak	EN_L3_5_IT_3	NBEAL1	0.08	0.04	2.37	0.0176	0.139
Braak	EN_L5_6_NP	NBEAL1	-0.06	0.06	-1.12	0.263	0.857
Braak	EN_L5_ET	NBEAL1	0.01	0.34	0.03	0.977	0.997
Braak	EN_L6B	NBEAL1	0.03	0.06	0.45	0.649	0.916
Braak	EN_L6_CT	NBEAL1	0.10	0.05	2.15	0.0319	0.278
Braak	EN_L6_IT_1	NBEAL1	0.00	0.05	0.05	0.957	0.993
Braak	EN_L6_IT_2	NBEAL1	-0.02	0.07	-0.31	0.76	0.961
Braak	Endo	NBEAL1	-0.01	0.09	-0.13	0.897	0.99
Braak	IN_ADARB2	NBEAL1	0.03	0.04	0.81	0.417	0.846
Braak	IN_LAMP5_LHX6	NBEAL1	-0.08	0.05	-1.60	0.109	0.574
Braak	IN_LAMP5_RELN	NBEAL1	0.07	0.05	1.50	0.133	0.615
Braak	IN_PVALB	NBEAL1	-0.01	0.03	-0.41	0.684	0.965
Braak	IN_PVALB_CHC	NBEAL1	0.02	0.05	0.40	0.69	0.931
Braak	IN_SST	NBEAL1	-0.01	0.04	-0.14	0.886	0.978
Braak	IN_VIP	NBEAL1	0.00	0.03	0.12	0.904	0.964
Braak	Micro	NBEAL1	0.02	0.04	0.35	0.723	0.912
Braak	OPC	NBEAL1	0.02	0.03	0.62	0.537	0.81
Braak	Oligo	NBEAL1	0.02	0.03	0.77	0.441	0.726
Braak	PC	NBEAL1	-0.07	0.08	-0.94	0.348	0.925
Braak	PVM	NBEAL1	-0.23	0.14	-1.69	0.0919	0.992
Braak	SMC	NBEAL1	0.11	0.18	0.64	0.523	0.999
Braak	VLMC	NBEAL1	-0.01	0.08	-0.13	0.899	0.981
Braak	Astro	NBEAL2	0.01	0.07	0.09	0.932	0.97
Braak	EN_L2_3_IT	NBEAL2	0.03	0.05	0.51	0.613	0.847
Braak	EN_L3_5_IT_1	NBEAL2	0.22	0.10	2.21	0.0273	0.244
Braak	EN_L3_5_IT_2	NBEAL2	-0.01	0.07	-0.12	0.905	0.967
Braak	EN_L3_5_IT_3	NBEAL2	0.16	0.07	2.21	0.0273	0.18
Braak	EN_L6_CT	NBEAL2	-0.03	0.35	-0.09	0.931	0.983
Braak	EN_L6_IT_1	NBEAL2	0.05	0.10	0.55	0.583	0.913
Braak	Endo	NBEAL2	-0.28	0.40	-0.71	0.477	0.919
Braak	IN_VIP	NBEAL2	-0.12	0.09	-1.28	0.202	0.5
Braak	Micro	NBEAL2	0.16	0.08	2.11	0.0347	0.229
Braak	Oligo	NBEAL2	0.09	0.08	1.07	0.282	0.593
Braak	Astro	NBL1	-0.08	0.06	-1.33	0.182	0.413
Braak	EN_L2_3_IT	NBL1	0.11	0.05	2.02	0.0437	0.266
Braak	EN_L3_5_IT_1	NBL1	0.07	0.09	0.82	0.412	0.747
Braak	EN_L3_5_IT_2	NBL1	0.01	0.07	0.20	0.842	0.944
Braak	EN_L3_5_IT_3	NBL1	-0.09	0.07	-1.30	0.195	0.502
Braak	EN_L5_6_NP	NBL1	0.04	0.11	0.40	0.686	0.972
Braak	EN_L6B	NBL1	0.04	0.11	0.40	0.689	0.929
Braak	EN_L6_CT	NBL1	0.12	0.10	1.17	0.241	0.649
Braak	EN_L6_IT_1	NBL1	0.05	0.09	0.53	0.594	0.916
Braak	IN_ADARB2	NBL1	-0.03	0.08	-0.32	0.749	0.953
Braak	IN_LAMP5_LHX6	NBL1	0.12	0.10	1.22	0.223	0.699
Braak	IN_LAMP5_RELN	NBL1	0.09	0.09	1.06	0.29	0.758
Braak	IN_PVALB	NBL1	0.06	0.07	0.86	0.388	0.889
Braak	IN_PVALB_CHC	NBL1	0.06	0.11	0.56	0.576	0.903
Braak	IN_SST	NBL1	-0.10	0.07	-1.35	0.178	0.673
Braak	IN_VIP	NBL1	-0.02	0.05	-0.43	0.669	0.853
Braak	Micro	NBL1	-0.14	0.10	-1.39	0.166	0.514
Braak	OPC	NBL1	0.08	0.35	0.23	0.815	0.942
Braak	Oligo	NBL1	-0.04	0.08	-0.49	0.627	0.839
Braak	PC	NBL1	-0.72	0.37	-1.97	0.0488	0.723
Braak	Astro	NBN	-0.00	0.04	-0.06	0.952	0.978
Braak	EN_L2_3_IT	NBN	0.01	0.03	0.35	0.729	0.901
Braak	EN_L3_5_IT_1	NBN	0.04	0.05	0.72	0.474	0.785
Braak	EN_L3_5_IT_2	NBN	0.04	0.04	1.02	0.306	0.623
Braak	EN_L3_5_IT_3	NBN	-0.01	0.04	-0.15	0.88	0.959
Braak	EN_L5_6_NP	NBN	-0.07	0.07	-0.95	0.34	0.893
Braak	EN_L5_ET	NBN	0.15	0.36	0.40	0.689	0.979
Braak	EN_L6B	NBN	0.13	0.06	2.08	0.0372	0.363
Braak	EN_L6_CT	NBN	0.05	0.06	0.88	0.377	0.751
Braak	EN_L6_IT_1	NBN	0.00	0.05	0.05	0.962	0.993
Braak	EN_L6_IT_2	NBN	0.03	0.08	0.31	0.755	0.96
Braak	Endo	NBN	0.36	0.38	0.94	0.349	0.872
Braak	IN_ADARB2	NBN	-0.05	0.06	-0.80	0.422	0.846
Braak	IN_LAMP5_LHX6	NBN	-0.01	0.05	-0.14	0.89	0.976
Braak	IN_LAMP5_RELN	NBN	-0.08	0.06	-1.31	0.191	0.677
Braak	IN_PVALB	NBN	0.05	0.04	1.41	0.159	0.772
Braak	IN_PVALB_CHC	NBN	0.17	0.07	2.41	0.0159	0.278
Braak	IN_SST	NBN	0.13	0.04	2.97	0.00296	0.153
Braak	IN_VIP	NBN	0.07	0.04	1.98	0.0475	0.242
Braak	Micro	NBN	0.03	0.05	0.57	0.568	0.846
Braak	OPC	NBN	0.01	0.04	0.24	0.81	0.941
Braak	Oligo	NBN	-0.05	0.04	-1.25	0.212	0.518
Braak	PC	NBN	0.22	0.36	0.61	0.542	0.946
Braak	Astro	NBPF1	0.19	0.06	3.23	0.00124	0.0183
Braak	EN_L2_3_IT	NBPF1	0.10	0.05	1.87	0.0612	0.314
Braak	EN_L3_5_IT_1	NBPF1	0.17	0.07	2.35	0.0188	0.206
Braak	EN_L3_5_IT_2	NBPF1	0.15	0.06	2.31	0.0211	0.159
Braak	EN_L3_5_IT_3	NBPF1	0.13	0.06	2.13	0.0334	0.203
Braak	EN_L5_6_NP	NBPF1	0.11	0.08	1.36	0.172	0.793
Braak	EN_L5_ET	NBPF1	-0.60	0.57	-1.06	0.288	0.933
Braak	EN_L6B	NBPF1	0.06	0.08	0.70	0.486	0.852
Braak	EN_L6_CT	NBPF1	0.14	0.08	1.83	0.0678	0.39
Braak	EN_L6_IT_1	NBPF1	0.13	0.08	1.64	0.102	0.59
Braak	EN_L6_IT_2	NBPF1	0.18	0.09	1.91	0.0566	0.55
Braak	Endo	NBPF1	0.61	0.41	1.48	0.139	0.738
Braak	IN_ADARB2	NBPF1	0.07	0.07	1.05	0.296	0.785
Braak	IN_LAMP5_LHX6	NBPF1	0.04	0.07	0.49	0.625	0.909
Braak	IN_LAMP5_RELN	NBPF1	0.03	0.07	0.39	0.694	0.935
Braak	IN_PVALB	NBPF1	0.04	0.06	0.74	0.458	0.913
Braak	IN_PVALB_CHC	NBPF1	0.09	0.08	1.10	0.271	0.753
Braak	IN_SST	NBPF1	0.11	0.06	1.87	0.0619	0.481
Braak	IN_VIP	NBPF1	0.06	0.05	1.28	0.202	0.5
Braak	Micro	NBPF1	0.17	0.07	2.32	0.0204	0.169
Braak	OPC	NBPF1	0.02	0.06	0.35	0.724	0.905
Braak	Oligo	NBPF1	0.16	0.07	2.23	0.0254	0.189
Braak	PVM	NBPF1	-0.71	0.45	-1.58	0.115	0.992
Braak	VLMC	NBPF1	0.08	0.43	0.19	0.853	0.97
Braak	Astro	NBPF10	0.04	0.06	0.66	0.507	0.727
Braak	EN_L2_3_IT	NBPF10	0.14	0.11	1.31	0.191	0.528
Braak	EN_L3_5_IT_2	NBPF10	0.77	0.41	1.89	0.0594	0.283
Braak	EN_L3_5_IT_3	NBPF10	0.26	0.12	2.12	0.0342	0.206
Braak	IN_VIP	NBPF10	-0.24	0.10	-2.54	0.0111	0.115
Braak	Micro	NBPF10	0.23	0.08	2.76	0.00578	0.0776
Braak	OPC	NBPF10	-0.02	0.08	-0.28	0.781	0.928
Braak	Oligo	NBPF10	0.14	0.15	0.94	0.346	0.65
Braak	Astro	NBPF11	-0.00	0.04	-0.01	0.994	0.997
Braak	EN_L2_3_IT	NBPF11	0.02	0.04	0.49	0.625	0.853
Braak	EN_L3_5_IT_1	NBPF11	-0.12	0.08	-1.56	0.12	0.466
Braak	EN_L3_5_IT_2	NBPF11	-0.02	0.05	-0.45	0.655	0.863
Braak	EN_L3_5_IT_3	NBPF11	-0.00	0.05	-0.02	0.987	0.996
Braak	EN_L5_6_NP	NBPF11	0.01	0.11	0.08	0.94	0.998
Braak	EN_L5_ET	NBPF11	0.75	0.61	1.23	0.218	0.915
Braak	EN_L6B	NBPF11	-0.23	0.08	-2.93	0.00343	0.128
Braak	EN_L6_CT	NBPF11	0.09	0.07	1.32	0.186	0.591
Braak	EN_L6_IT_1	NBPF11	-0.08	0.08	-1.11	0.269	0.768
Braak	EN_L6_IT_2	NBPF11	0.15	0.11	1.43	0.153	0.712
Braak	Endo	NBPF11	0.78	0.33	2.34	0.0192	0.442
Braak	IN_ADARB2	NBPF11	-0.02	0.08	-0.25	0.803	0.969
Braak	IN_LAMP5_LHX6	NBPF11	-0.08	0.08	-0.98	0.326	0.78
Braak	IN_LAMP5_RELN	NBPF11	-0.13	0.07	-1.72	0.0856	0.534
Braak	IN_PVALB	NBPF11	-0.00	0.05	-0.02	0.985	1
Braak	IN_PVALB_CHC	NBPF11	-0.07	0.10	-0.74	0.459	0.86
Braak	IN_SST	NBPF11	0.05	0.07	0.80	0.424	0.837
Braak	IN_VIP	NBPF11	-0.06	0.04	-1.34	0.179	0.473
Braak	Micro	NBPF11	-0.01	0.06	-0.22	0.828	0.951
Braak	OPC	NBPF11	-0.07	0.05	-1.25	0.21	0.569
Braak	Oligo	NBPF11	-0.11	0.04	-2.83	0.00466	0.0851
Braak	Astro	NBPF12	-0.02	0.04	-0.46	0.646	0.817
Braak	EN_L2_3_IT	NBPF12	0.05	0.05	1.10	0.271	0.616
Braak	EN_L3_5_IT_1	NBPF12	-0.01	0.06	-0.19	0.848	0.952
Braak	EN_L3_5_IT_2	NBPF12	0.02	0.05	0.36	0.716	0.895
Braak	EN_L3_5_IT_3	NBPF12	0.03	0.05	0.72	0.472	0.757
Braak	EN_L5_6_NP	NBPF12	0.01	0.08	0.16	0.873	0.99
Braak	EN_L5_ET	NBPF12	0.33	0.47	0.69	0.488	0.968
Braak	EN_L6B	NBPF12	0.02	0.07	0.27	0.786	0.954
Braak	EN_L6_CT	NBPF12	-0.07	0.06	-1.18	0.237	0.645
Braak	EN_L6_IT_1	NBPF12	0.05	0.06	0.76	0.444	0.86
Braak	EN_L6_IT_2	NBPF12	0.06	0.08	0.76	0.449	0.893
Braak	Endo	NBPF12	0.07	0.36	0.20	0.842	0.979
Braak	IN_ADARB2	NBPF12	-0.07	0.06	-1.04	0.296	0.786
Braak	IN_LAMP5_LHX6	NBPF12	-0.11	0.07	-1.67	0.0942	0.557
Braak	IN_LAMP5_RELN	NBPF12	-0.04	0.06	-0.59	0.552	0.888
Braak	IN_PVALB	NBPF12	-0.01	0.05	-0.21	0.834	0.983
Braak	IN_PVALB_CHC	NBPF12	0.02	0.09	0.26	0.794	0.96
Braak	IN_SST	NBPF12	-0.10	0.06	-1.65	0.0987	0.569
Braak	IN_VIP	NBPF12	0.01	0.04	0.31	0.755	0.897
Braak	Micro	NBPF12	0.03	0.06	0.53	0.597	0.858
Braak	OPC	NBPF12	-0.04	0.05	-0.74	0.462	0.766
Braak	Oligo	NBPF12	-0.12	0.04	-2.89	0.0039	0.0775
Braak	PC	NBPF12	-0.05	0.51	-0.10	0.918	0.998
Braak	Astro	NBPF14	0.12	0.06	1.89	0.0588	0.213
Braak	EN_L2_3_IT	NBPF14	0.04	0.09	0.38	0.704	0.89
Braak	EN_L3_5_IT_2	NBPF14	0.18	0.12	1.51	0.13	0.42
Braak	EN_L3_5_IT_3	NBPF14	0.29	0.12	2.45	0.0142	0.124
Braak	IN_PVALB	NBPF14	0.28	0.36	0.79	0.43	0.903
Braak	IN_VIP	NBPF14	-0.15	0.08	-1.81	0.071	0.292
Braak	Micro	NBPF14	0.15	0.07	2.08	0.0374	0.24
Braak	OPC	NBPF14	0.12	0.06	1.92	0.0553	0.35
Braak	Oligo	NBPF14	0.17	0.12	1.39	0.165	0.464
Braak	Astro	NBPF15	0.31	0.07	4.49	6.98e-06	0.000572
Braak	EN_L2_3_IT	NBPF15	0.04	0.05	0.83	0.405	0.724
Braak	EN_L3_5_IT_1	NBPF15	0.13	0.07	1.97	0.0492	0.32
Braak	EN_L3_5_IT_2	NBPF15	0.09	0.06	1.41	0.157	0.463
Braak	EN_L3_5_IT_3	NBPF15	0.08	0.05	1.55	0.12	0.398
Braak	EN_L5_6_NP	NBPF15	-0.11	0.08	-1.46	0.144	0.765
Braak	EN_L5_ET	NBPF15	-0.61	0.51	-1.20	0.232	0.917
Braak	EN_L6B	NBPF15	0.03	0.08	0.32	0.749	0.944
Braak	EN_L6_CT	NBPF15	0.01	0.07	0.19	0.846	0.959
Braak	EN_L6_IT_1	NBPF15	0.16	0.07	2.29	0.0218	0.355
Braak	EN_L6_IT_2	NBPF15	0.03	0.10	0.27	0.787	0.966
Braak	Endo	NBPF15	-0.05	0.37	-0.15	0.882	0.987
Braak	IN_ADARB2	NBPF15	-0.08	0.08	-0.91	0.36	0.822
Braak	IN_LAMP5_LHX6	NBPF15	0.01	0.09	0.15	0.877	0.974
Braak	IN_LAMP5_RELN	NBPF15	-0.09	0.09	-0.97	0.331	0.782
Braak	IN_PVALB	NBPF15	0.02	0.06	0.34	0.734	0.971
Braak	IN_PVALB_CHC	NBPF15	0.20	0.41	0.48	0.633	0.92
Braak	IN_SST	NBPF15	-0.03	0.06	-0.48	0.633	0.913
Braak	IN_VIP	NBPF15	-0.03	0.05	-0.55	0.579	0.803
Braak	Micro	NBPF15	0.11	0.07	1.65	0.0984	0.402
Braak	OPC	NBPF15	0.04	0.07	0.57	0.566	0.824
Braak	Oligo	NBPF15	0.04	0.08	0.46	0.642	0.847
Braak	Astro	NBPF20	0.17	0.07	2.27	0.023	0.119
Braak	EN_L2_3_IT	NBPF20	0.12	0.05	2.23	0.0257	0.203
Braak	EN_L3_5_IT_1	NBPF20	0.20	0.09	2.11	0.0348	0.272
Braak	EN_L3_5_IT_2	NBPF20	0.21	0.08	2.80	0.00518	0.0679
Braak	EN_L3_5_IT_3	NBPF20	0.05	0.06	0.86	0.391	0.698
Braak	EN_L5_6_NP	NBPF20	0.16	0.38	0.43	0.664	0.967
Braak	EN_L6B	NBPF20	-0.02	0.11	-0.17	0.865	0.972
Braak	EN_L6_CT	NBPF20	-0.07	0.08	-0.88	0.378	0.751
Braak	EN_L6_IT_1	NBPF20	-0.03	0.10	-0.25	0.801	0.968
Braak	EN_L6_IT_2	NBPF20	-0.40	0.46	-0.87	0.383	0.857
Braak	IN_PVALB	NBPF20	0.08	0.11	0.71	0.478	0.92
Braak	IN_SST	NBPF20	0.03	0.11	0.30	0.762	0.949
Braak	IN_VIP	NBPF20	0.07	0.06	1.12	0.262	0.564
Braak	OPC	NBPF20	-0.02	0.09	-0.24	0.81	0.941
Braak	Oligo	NBPF20	0.02	0.07	0.21	0.833	0.936
Braak	Astro	NBPF26	-0.06	0.17	-0.33	0.741	0.873
Braak	EN_L2_3_IT	NBPF26	0.09	0.11	0.75	0.453	0.757
Braak	EN_L3_5_IT_2	NBPF26	0.13	0.13	0.98	0.326	0.643
Braak	EN_L3_5_IT_3	NBPF26	0.23	0.15	1.50	0.133	0.419
Braak	IN_VIP	NBPF26	0.13	0.13	0.97	0.331	0.627
Braak	Micro	NBPF26	0.01	0.16	0.04	0.97	0.992
Braak	OPC	NBPF26	0.05	0.13	0.42	0.678	0.883
Braak	Oligo	NBPF26	-0.02	0.12	-0.13	0.898	0.963
Braak	Astro	NBPF3	0.09	0.05	1.78	0.075	0.246
Braak	EN_L2_3_IT	NBPF3	0.01	0.04	0.23	0.821	0.937
Braak	EN_L3_5_IT_1	NBPF3	0.11	0.06	1.68	0.0924	0.417
Braak	EN_L3_5_IT_2	NBPF3	0.11	0.05	2.01	0.044	0.241
Braak	EN_L3_5_IT_3	NBPF3	0.08	0.05	1.73	0.0842	0.33
Braak	EN_L5_6_NP	NBPF3	0.09	0.08	1.10	0.271	0.864
Braak	EN_L6B	NBPF3	0.11	0.08	1.27	0.204	0.668
Braak	EN_L6_CT	NBPF3	-0.09	0.07	-1.22	0.223	0.632
Braak	EN_L6_IT_1	NBPF3	0.00	0.07	0.03	0.976	0.996
Braak	EN_L6_IT_2	NBPF3	-0.16	0.11	-1.48	0.14	0.701
Braak	IN_ADARB2	NBPF3	0.17	0.07	2.40	0.0163	0.367
Braak	IN_LAMP5_LHX6	NBPF3	0.12	0.08	1.46	0.146	0.624
Braak	IN_LAMP5_RELN	NBPF3	0.14	0.06	2.13	0.0328	0.397
Braak	IN_PVALB	NBPF3	0.00	0.06	0.07	0.943	0.998
Braak	IN_PVALB_CHC	NBPF3	-0.04	0.10	-0.44	0.662	0.925
Braak	IN_SST	NBPF3	0.05	0.06	0.80	0.426	0.838
Braak	IN_VIP	NBPF3	0.10	0.04	2.39	0.017	0.144
Braak	Micro	NBPF3	0.11	0.12	0.94	0.35	0.71
Braak	OPC	NBPF3	0.01	0.05	0.26	0.795	0.934
Braak	Oligo	NBPF3	0.04	0.08	0.52	0.605	0.825
Braak	Astro	NBPF9	0.10	0.05	1.91	0.056	0.207
Braak	EN_L2_3_IT	NBPF9	0.06	0.04	1.52	0.129	0.442
Braak	EN_L3_5_IT_1	NBPF9	0.23	0.08	2.93	0.00336	0.0858
Braak	EN_L3_5_IT_2	NBPF9	0.14	0.06	2.56	0.0104	0.105
Braak	EN_L3_5_IT_3	NBPF9	0.10	0.05	1.99	0.047	0.241
Braak	EN_L5_6_NP	NBPF9	0.00	0.08	0.04	0.967	0.999
Braak	EN_L5_ET	NBPF9	0.12	0.62	0.19	0.852	0.993
Braak	EN_L6B	NBPF9	0.10	0.10	1.02	0.309	0.752
Braak	EN_L6_CT	NBPF9	-0.04	0.07	-0.54	0.591	0.866
Braak	EN_L6_IT_1	NBPF9	0.05	0.07	0.65	0.517	0.888
Braak	EN_L6_IT_2	NBPF9	0.20	0.11	1.85	0.0636	0.569
Braak	IN_ADARB2	NBPF9	-0.00	0.09	-0.04	0.972	0.993
Braak	IN_LAMP5_LHX6	NBPF9	0.01	0.10	0.06	0.95	0.986
Braak	IN_LAMP5_RELN	NBPF9	0.03	0.11	0.24	0.809	0.966
Braak	IN_PVALB	NBPF9	0.04	0.06	0.63	0.527	0.935
Braak	IN_SST	NBPF9	-0.03	0.07	-0.42	0.672	0.925
Braak	IN_VIP	NBPF9	0.03	0.05	0.56	0.578	0.802
Braak	Micro	NBPF9	0.01	0.07	0.07	0.945	0.984
Braak	OPC	NBPF9	0.01	0.05	0.24	0.812	0.941
Braak	Oligo	NBPF9	0.10	0.06	1.59	0.111	0.385
Braak	Astro	NBR1	0.04	0.03	1.22	0.222	0.463
Braak	EN_L2_3_IT	NBR1	0.00	0.03	0.14	0.891	0.962
Braak	EN_L3_5_IT_1	NBR1	0.07	0.05	1.56	0.118	0.463
Braak	EN_L3_5_IT_2	NBR1	0.05	0.03	1.60	0.109	0.389
Braak	EN_L3_5_IT_3	NBR1	0.03	0.03	0.87	0.386	0.694
Braak	EN_L5_6_NP	NBR1	0.05	0.06	0.72	0.472	0.924
Braak	EN_L5_ET	NBR1	-0.13	0.60	-0.22	0.829	0.988
Braak	EN_L6B	NBR1	-0.06	0.06	-1.10	0.272	0.728
Braak	EN_L6_CT	NBR1	-0.03	0.06	-0.54	0.588	0.865
Braak	EN_L6_IT_1	NBR1	0.01	0.05	0.30	0.768	0.961
Braak	EN_L6_IT_2	NBR1	0.07	0.07	0.99	0.32	0.826
Braak	Endo	NBR1	0.44	0.29	1.49	0.135	0.732
Braak	IN_ADARB2	NBR1	-0.02	0.06	-0.38	0.706	0.943
Braak	IN_LAMP5_LHX6	NBR1	0.08	0.07	1.18	0.236	0.71
Braak	IN_LAMP5_RELN	NBR1	0.01	0.05	0.19	0.851	0.973
Braak	IN_PVALB	NBR1	0.01	0.04	0.22	0.823	0.981
Braak	IN_PVALB_CHC	NBR1	-0.14	0.07	-2.12	0.0342	0.382
Braak	IN_SST	NBR1	-0.04	0.05	-0.95	0.345	0.8
Braak	IN_VIP	NBR1	0.04	0.03	1.18	0.238	0.538
Braak	Micro	NBR1	-0.09	0.06	-1.51	0.132	0.464
Braak	OPC	NBR1	0.02	0.03	0.52	0.604	0.844
Braak	Oligo	NBR1	0.04	0.03	1.42	0.157	0.453
Braak	PC	NBR1	0.13	0.11	1.19	0.234	0.867
Braak	VLMC	NBR1	0.16	0.29	0.55	0.586	0.872
Braak	Adaptive	NCALD	-0.22	0.23	-0.98	0.328	0.966
Braak	Astro	NCALD	-0.10	0.07	-1.42	0.157	0.379
Braak	EN_L2_3_IT	NCALD	-0.10	0.04	-2.26	0.0237	0.194
Braak	EN_L3_5_IT_1	NCALD	-0.26	0.06	-4.53	5.86e-06	0.00187
Braak	EN_L3_5_IT_2	NCALD	-0.28	0.04	-6.18	6.32e-10	4.28e-07
Braak	EN_L3_5_IT_3	NCALD	-0.19	0.04	-4.40	1.08e-05	0.00103
Braak	EN_L5_6_NP	NCALD	0.06	0.07	0.76	0.446	0.921
Braak	EN_L6B	NCALD	-0.24	0.08	-3.06	0.00225	0.104
Braak	EN_L6_CT	NCALD	-0.15	0.05	-3.40	0.000676	0.0332
Braak	EN_L6_IT_1	NCALD	-0.15	0.05	-2.71	0.00665	0.221
Braak	EN_L6_IT_2	NCALD	-0.14	0.15	-0.90	0.369	0.85
Braak	Endo	NCALD	-0.60	0.17	-3.43	0.000611	0.201
Braak	IN_ADARB2	NCALD	-0.18	0.05	-3.57	0.000363	0.0848
Braak	IN_LAMP5_LHX6	NCALD	-0.21	0.14	-1.42	0.155	0.638
Braak	IN_LAMP5_RELN	NCALD	-0.21	0.06	-3.45	0.00056	0.0637
Braak	IN_PVALB	NCALD	-0.02	0.04	-0.55	0.583	0.947
Braak	IN_PVALB_CHC	NCALD	-0.10	0.04	-2.32	0.0202	0.307
Braak	IN_SST	NCALD	-0.16	0.04	-3.64	0.00027	0.0525
Braak	IN_VIP	NCALD	-0.16	0.03	-4.85	1.21e-06	0.000408
Braak	Micro	NCALD	0.00	0.10	0.04	0.972	0.992
Braak	OPC	NCALD	-0.12	0.08	-1.53	0.125	0.471
Braak	Oligo	NCALD	-0.01	0.05	-0.28	0.779	0.914
Braak	PC	NCALD	-0.26	0.15	-1.70	0.09	0.786
Braak	SMC	NCALD	-0.21	0.38	-0.55	0.58	0.999
Braak	VLMC	NCALD	-0.22	0.18	-1.19	0.233	0.638
Braak	Adaptive	NCAM1	-0.30	0.22	-1.37	0.172	0.96
Braak	Astro	NCAM1	-0.02	0.04	-0.52	0.604	0.79
Braak	EN_L2_3_IT	NCAM1	0.01	0.03	0.32	0.751	0.911
Braak	EN_L3_5_IT_1	NCAM1	0.03	0.04	0.88	0.377	0.728
Braak	EN_L3_5_IT_2	NCAM1	0.02	0.03	0.57	0.569	0.816
Braak	EN_L3_5_IT_3	NCAM1	0.06	0.03	1.98	0.0479	0.243
Braak	EN_L5_6_NP	NCAM1	0.06	0.04	1.51	0.131	0.752
Braak	EN_L5_ET	NCAM1	0.04	0.27	0.15	0.877	0.995
Braak	EN_L6B	NCAM1	-0.03	0.04	-0.75	0.453	0.839
Braak	EN_L6_CT	NCAM1	-0.02	0.03	-0.72	0.472	0.807
Braak	EN_L6_IT_1	NCAM1	0.03	0.04	0.80	0.422	0.854
Braak	EN_L6_IT_2	NCAM1	0.01	0.06	0.15	0.881	0.98
Braak	Endo	NCAM1	0.08	0.11	0.75	0.455	0.911
Braak	IN_ADARB2	NCAM1	0.05	0.03	1.65	0.0983	0.605
Braak	IN_LAMP5_LHX6	NCAM1	0.09	0.04	2.40	0.0162	0.303
Braak	IN_LAMP5_RELN	NCAM1	0.10	0.03	3.11	0.00189	0.121
Braak	IN_PVALB	NCAM1	0.01	0.03	0.26	0.798	0.978
Braak	IN_PVALB_CHC	NCAM1	0.05	0.03	1.79	0.0739	0.515
Braak	IN_SST	NCAM1	-0.01	0.03	-0.47	0.638	0.915
Braak	IN_VIP	NCAM1	0.01	0.02	0.53	0.599	0.815
Braak	Micro	NCAM1	0.06	0.07	0.85	0.393	0.739
Braak	OPC	NCAM1	0.00	0.03	0.03	0.977	0.993
Braak	Oligo	NCAM1	0.07	0.03	1.97	0.0485	0.257
Braak	PC	NCAM1	0.10	0.12	0.85	0.396	0.928
Braak	PVM	NCAM1	1.28	0.47	2.71	0.00666	0.992
Braak	VLMC	NCAM1	0.32	0.16	2.05	0.0405	0.331
Braak	Adaptive	NCAM2	0.25	0.19	1.35	0.178	0.96
Braak	Astro	NCAM2	0.01	0.04	0.33	0.743	0.874
Braak	EN_L2_3_IT	NCAM2	0.01	0.04	0.28	0.783	0.924
Braak	EN_L3_5_IT_1	NCAM2	0.14	0.05	2.90	0.00371	0.0904
Braak	EN_L3_5_IT_2	NCAM2	0.48	0.07	6.52	7.21e-11	8.12e-08
Braak	EN_L3_5_IT_3	NCAM2	0.29	0.05	5.81	6.33e-09	5.43e-06
Braak	EN_L5_6_NP	NCAM2	-0.04	0.06	-0.67	0.5	0.928
Braak	EN_L5_ET	NCAM2	0.18	0.29	0.63	0.528	0.968
Braak	EN_L6B	NCAM2	0.13	0.11	1.12	0.261	0.717
Braak	EN_L6_CT	NCAM2	0.16	0.06	2.79	0.00523	0.108
Braak	EN_L6_IT_1	NCAM2	0.10	0.04	2.48	0.0132	0.287
Braak	EN_L6_IT_2	NCAM2	0.09	0.08	1.19	0.233	0.775
Braak	Endo	NCAM2	-0.04	0.11	-0.37	0.711	0.96
Braak	IN_ADARB2	NCAM2	-0.01	0.05	-0.17	0.862	0.976
Braak	IN_LAMP5_LHX6	NCAM2	0.20	0.07	2.94	0.00327	0.185
Braak	IN_LAMP5_RELN	NCAM2	0.17	0.07	2.46	0.014	0.291
Braak	IN_PVALB	NCAM2	-0.03	0.06	-0.50	0.617	0.955
Braak	IN_PVALB_CHC	NCAM2	0.24	0.08	2.90	0.00369	0.142
Braak	IN_SST	NCAM2	0.24	0.08	3.16	0.00159	0.113
Braak	IN_VIP	NCAM2	0.10	0.04	2.59	0.0095	0.106
Braak	Micro	NCAM2	0.09	0.08	1.11	0.265	0.632
Braak	OPC	NCAM2	0.05	0.03	1.40	0.161	0.517
Braak	Oligo	NCAM2	0.08	0.04	1.82	0.0694	0.307
Braak	PC	NCAM2	0.15	0.11	1.28	0.202	0.849
Braak	PVM	NCAM2	-0.00	0.16	-0.00	0.996	1
Braak	SMC	NCAM2	0.09	0.25	0.36	0.721	0.999
Braak	VLMC	NCAM2	0.14	0.14	1.04	0.299	0.701
Braak	Astro	NCAN	0.07	0.08	0.93	0.355	0.604
Braak	EN_L2_3_IT	NCAN	0.05	0.05	0.96	0.337	0.671
Braak	EN_L3_5_IT_1	NCAN	0.07	0.05	1.36	0.173	0.544
Braak	EN_L3_5_IT_2	NCAN	0.04	0.05	0.81	0.417	0.716
Braak	EN_L3_5_IT_3	NCAN	-0.15	0.06	-2.70	0.00684	0.0795
Braak	EN_L5_6_NP	NCAN	-0.11	0.09	-1.25	0.21	0.82
Braak	EN_L5_ET	NCAN	-0.41	0.50	-0.82	0.413	0.961
Braak	EN_L6B	NCAN	-0.25	0.11	-2.22	0.0264	0.312
Braak	EN_L6_CT	NCAN	-0.26	0.09	-2.83	0.00459	0.102
Braak	EN_L6_IT_1	NCAN	-0.02	0.08	-0.29	0.771	0.962
Braak	EN_L6_IT_2	NCAN	-0.03	0.09	-0.39	0.694	0.952
Braak	IN_ADARB2	NCAN	-0.11	0.06	-1.83	0.068	0.537
Braak	IN_LAMP5_LHX6	NCAN	-0.13	0.09	-1.47	0.142	0.62
Braak	IN_LAMP5_RELN	NCAN	-0.12	0.08	-1.45	0.146	0.631
Braak	IN_PVALB	NCAN	-0.06	0.06	-0.92	0.358	0.879
Braak	IN_PVALB_CHC	NCAN	-0.13	0.09	-1.51	0.131	0.608
Braak	IN_SST	NCAN	-0.05	0.06	-0.71	0.478	0.858
Braak	IN_VIP	NCAN	-0.11	0.04	-2.74	0.0062	0.084
Braak	Micro	NCAN	-0.08	0.10	-0.76	0.445	0.776
Braak	OPC	NCAN	-0.02	0.06	-0.33	0.738	0.911
Braak	Oligo	NCAN	-0.00	0.07	-0.03	0.979	0.993
Braak	Astro	NCAPD2	0.03	0.05	0.63	0.528	0.74
Braak	EN_L2_3_IT	NCAPD2	-0.09	0.04	-1.99	0.046	0.273
Braak	EN_L3_5_IT_1	NCAPD2	-0.05	0.08	-0.58	0.562	0.826
Braak	EN_L3_5_IT_2	NCAPD2	-0.09	0.06	-1.51	0.13	0.419
Braak	EN_L3_5_IT_3	NCAPD2	-0.11	0.06	-1.88	0.0601	0.277
Braak	EN_L5_6_NP	NCAPD2	-0.24	0.37	-0.66	0.506	0.931
Braak	EN_L6B	NCAPD2	0.01	0.11	0.05	0.962	0.993
Braak	EN_L6_CT	NCAPD2	-0.17	0.10	-1.74	0.0821	0.426
Braak	EN_L6_IT_1	NCAPD2	-0.08	0.08	-0.90	0.366	0.822
Braak	EN_L6_IT_2	NCAPD2	0.02	0.43	0.05	0.96	0.992
Braak	IN_ADARB2	NCAPD2	-0.14	0.10	-1.38	0.168	0.694
Braak	IN_LAMP5_RELN	NCAPD2	0.08	0.10	0.76	0.449	0.844
Braak	IN_PVALB	NCAPD2	-0.08	0.06	-1.39	0.164	0.774
Braak	IN_SST	NCAPD2	-0.08	0.08	-0.96	0.335	0.794
Braak	IN_VIP	NCAPD2	0.02	0.06	0.29	0.773	0.904
Braak	Micro	NCAPD2	-0.01	0.08	-0.11	0.914	0.976
Braak	OPC	NCAPD2	0.12	0.07	1.87	0.0622	0.367
Braak	Oligo	NCAPD2	0.09	0.03	2.52	0.0117	0.13
Braak	Astro	NCAPD3	0.05	0.04	1.13	0.258	0.503
Braak	EN_L2_3_IT	NCAPD3	-0.03	0.03	-0.96	0.337	0.671
Braak	EN_L3_5_IT_1	NCAPD3	-0.03	0.05	-0.69	0.492	0.792
Braak	EN_L3_5_IT_2	NCAPD3	0.00	0.04	0.07	0.942	0.981
Braak	EN_L3_5_IT_3	NCAPD3	-0.05	0.04	-1.31	0.19	0.496
Braak	EN_L5_6_NP	NCAPD3	-0.10	0.08	-1.18	0.239	0.839
Braak	EN_L5_ET	NCAPD3	-0.77	0.58	-1.33	0.185	0.902
Braak	EN_L6B	NCAPD3	-0.04	0.07	-0.49	0.622	0.906
Braak	EN_L6_CT	NCAPD3	0.04	0.06	0.62	0.533	0.838
Braak	EN_L6_IT_1	NCAPD3	-0.03	0.05	-0.58	0.561	0.904
Braak	EN_L6_IT_2	NCAPD3	0.08	0.07	1.06	0.289	0.815
Braak	IN_ADARB2	NCAPD3	-0.01	0.06	-0.19	0.846	0.976
Braak	IN_LAMP5_LHX6	NCAPD3	0.03	0.07	0.46	0.643	0.913
Braak	IN_LAMP5_RELN	NCAPD3	0.07	0.06	1.23	0.219	0.705
Braak	IN_PVALB	NCAPD3	0.03	0.04	0.70	0.484	0.921
Braak	IN_PVALB_CHC	NCAPD3	0.12	0.09	1.34	0.18	0.671
Braak	IN_SST	NCAPD3	0.03	0.05	0.60	0.547	0.882
Braak	IN_VIP	NCAPD3	0.01	0.04	0.36	0.717	0.879
Braak	Micro	NCAPD3	0.03	0.06	0.45	0.652	0.882
Braak	OPC	NCAPD3	-0.12	0.04	-2.67	0.00758	0.177
Braak	Oligo	NCAPD3	-0.04	0.04	-1.00	0.317	0.625
Braak	PC	NCAPD3	0.21	0.36	0.58	0.565	0.946
Braak	EN_L2_3_IT	NCAPG	-0.01	0.12	-0.08	0.939	0.979
Braak	EN_L3_5_IT_1	NCAPG	0.00	0.14	0.01	0.993	0.999
Braak	IN_PVALB	NCAPG	-0.64	0.45	-1.43	0.153	0.765
Braak	IN_VIP	NCAPG	-0.05	0.13	-0.40	0.686	0.862
Braak	Oligo	NCAPG	0.08	0.11	0.72	0.472	0.746
Braak	Astro	NCAPG2	0.09	0.06	1.59	0.112	0.311
Braak	EN_L2_3_IT	NCAPG2	0.12	0.04	3.07	0.00217	0.0522
Braak	EN_L3_5_IT_1	NCAPG2	0.20	0.08	2.66	0.00778	0.129
Braak	EN_L3_5_IT_2	NCAPG2	0.10	0.05	1.81	0.0703	0.311
Braak	EN_L3_5_IT_3	NCAPG2	0.15	0.05	2.92	0.00351	0.0533
Braak	EN_L5_6_NP	NCAPG2	0.09	0.09	1.03	0.302	0.882
Braak	EN_L5_ET	NCAPG2	-0.70	0.68	-1.03	0.302	0.933
Braak	EN_L6B	NCAPG2	0.31	0.09	3.62	0.000298	0.0359
Braak	EN_L6_CT	NCAPG2	0.11	0.06	1.78	0.0759	0.411
Braak	EN_L6_IT_1	NCAPG2	0.06	0.08	0.85	0.396	0.841
Braak	EN_L6_IT_2	NCAPG2	0.05	0.10	0.56	0.578	0.937
Braak	IN_ADARB2	NCAPG2	0.13	0.09	1.53	0.127	0.642
Braak	IN_LAMP5_RELN	NCAPG2	0.15	0.10	1.56	0.119	0.587
Braak	IN_PVALB	NCAPG2	-0.05	0.06	-0.85	0.397	0.894
Braak	IN_PVALB_CHC	NCAPG2	0.29	0.38	0.78	0.436	0.85
Braak	IN_SST	NCAPG2	0.06	0.07	0.85	0.395	0.824
Braak	IN_VIP	NCAPG2	0.13	0.06	2.40	0.0166	0.142
Braak	Micro	NCAPG2	-0.05	0.09	-0.48	0.631	0.872
Braak	OPC	NCAPG2	0.02	0.07	0.37	0.709	0.899
Braak	Oligo	NCAPG2	0.14	0.04	3.07	0.00218	0.0569
Braak	EN_L2_3_IT	NCAPH	0.07	0.11	0.62	0.536	0.805
Braak	Oligo	NCAPH	-0.06	0.10	-0.57	0.572	0.806
Braak	Astro	NCAPH2	0.08	0.06	1.31	0.191	0.423
Braak	EN_L2_3_IT	NCAPH2	0.06	0.05	1.31	0.189	0.527
Braak	EN_L3_5_IT_1	NCAPH2	0.24	0.09	2.50	0.0123	0.165
Braak	EN_L3_5_IT_2	NCAPH2	0.12	0.07	1.69	0.0902	0.351
Braak	EN_L3_5_IT_3	NCAPH2	0.07	0.06	1.10	0.271	0.587
Braak	EN_L5_6_NP	NCAPH2	0.26	0.41	0.62	0.535	0.939
Braak	EN_L6B	NCAPH2	-0.11	0.38	-0.28	0.78	0.953
Braak	EN_L6_CT	NCAPH2	0.22	0.34	0.66	0.509	0.825
Braak	EN_L6_IT_1	NCAPH2	0.09	0.09	1.02	0.308	0.791
Braak	IN_ADARB2	NCAPH2	0.06	0.10	0.60	0.55	0.901
Braak	IN_LAMP5_RELN	NCAPH2	0.02	0.11	0.20	0.838	0.969
Braak	IN_PVALB	NCAPH2	-0.04	0.07	-0.59	0.553	0.944
Braak	IN_SST	NCAPH2	0.04	0.08	0.49	0.623	0.91
Braak	IN_VIP	NCAPH2	0.08	0.06	1.37	0.172	0.464
Braak	Micro	NCAPH2	-0.00	0.10	-0.03	0.978	0.993
Braak	OPC	NCAPH2	0.10	0.08	1.32	0.188	0.545
Braak	Oligo	NCAPH2	0.05	0.04	1.06	0.289	0.598
Braak	Astro	NCBP1	-0.11	0.03	-3.45	0.000557	0.0109
Braak	EN_L2_3_IT	NCBP1	0.04	0.03	1.55	0.12	0.43
Braak	EN_L3_5_IT_1	NCBP1	0.06	0.05	1.35	0.177	0.55
Braak	EN_L3_5_IT_2	NCBP1	0.03	0.03	0.95	0.34	0.655
Braak	EN_L3_5_IT_3	NCBP1	0.09	0.03	2.61	0.00909	0.0944
Braak	EN_L5_6_NP	NCBP1	0.06	0.06	0.93	0.353	0.894
Braak	EN_L5_ET	NCBP1	-0.87	0.57	-1.53	0.127	0.867
Braak	EN_L6B	NCBP1	0.05	0.07	0.71	0.478	0.85
Braak	EN_L6_CT	NCBP1	0.08	0.06	1.36	0.175	0.58
Braak	EN_L6_IT_1	NCBP1	0.05	0.05	1.17	0.243	0.75
Braak	EN_L6_IT_2	NCBP1	0.02	0.07	0.35	0.73	0.957
Braak	Endo	NCBP1	-0.23	0.31	-0.74	0.461	0.914
Braak	IN_ADARB2	NCBP1	-0.04	0.05	-0.76	0.446	0.858
Braak	IN_LAMP5_LHX6	NCBP1	0.06	0.07	0.86	0.391	0.814
Braak	IN_LAMP5_RELN	NCBP1	0.04	0.05	0.72	0.469	0.853
Braak	IN_PVALB	NCBP1	0.00	0.04	0.13	0.898	0.992
Braak	IN_PVALB_CHC	NCBP1	0.03	0.07	0.40	0.692	0.931
Braak	IN_SST	NCBP1	0.07	0.05	1.52	0.129	0.615
Braak	IN_VIP	NCBP1	0.04	0.03	1.28	0.201	0.498
Braak	Micro	NCBP1	0.03	0.05	0.55	0.583	0.853
Braak	OPC	NCBP1	-0.01	0.04	-0.36	0.722	0.904
Braak	Oligo	NCBP1	-0.03	0.04	-0.78	0.438	0.725
Braak	PC	NCBP1	0.03	0.33	0.08	0.933	0.998
Braak	Astro	NCBP2	-0.13	0.06	-2.13	0.0335	0.151
Braak	EN_L2_3_IT	NCBP2	0.12	0.04	3.15	0.00165	0.0448
Braak	EN_L3_5_IT_1	NCBP2	0.13	0.07	1.87	0.062	0.354
Braak	EN_L3_5_IT_2	NCBP2	0.12	0.05	2.51	0.0121	0.116
Braak	EN_L3_5_IT_3	NCBP2	0.13	0.05	2.59	0.00958	0.0978
Braak	EN_L5_6_NP	NCBP2	-0.00	0.09	-0.03	0.972	0.999
Braak	EN_L6B	NCBP2	0.17	0.10	1.76	0.0777	0.484
Braak	EN_L6_CT	NCBP2	0.07	0.08	0.96	0.335	0.721
Braak	EN_L6_IT_1	NCBP2	0.18	0.08	2.29	0.022	0.355
Braak	EN_L6_IT_2	NCBP2	0.02	0.10	0.23	0.819	0.97
Braak	IN_ADARB2	NCBP2	0.05	0.08	0.57	0.57	0.905
Braak	IN_LAMP5_LHX6	NCBP2	-0.03	0.10	-0.29	0.774	0.95
Braak	IN_LAMP5_RELN	NCBP2	0.15	0.08	1.88	0.0608	0.486
Braak	IN_PVALB	NCBP2	0.01	0.05	0.24	0.812	0.979
Braak	IN_PVALB_CHC	NCBP2	-0.01	0.10	-0.13	0.897	0.979
Braak	IN_SST	NCBP2	-0.02	0.07	-0.32	0.745	0.945
Braak	IN_VIP	NCBP2	0.02	0.05	0.45	0.655	0.846
Braak	Micro	NCBP2	0.01	0.07	0.10	0.917	0.977
Braak	OPC	NCBP2	0.03	0.06	0.54	0.586	0.835
Braak	Oligo	NCBP2	0.04	0.04	1.00	0.32	0.627
Braak	Astro	NCBP2AS2	0.13	0.08	1.73	0.0836	0.261
Braak	EN_L2_3_IT	NCBP2AS2	-0.02	0.07	-0.27	0.789	0.926
Braak	EN_L3_5_IT_2	NCBP2AS2	-0.05	0.09	-0.55	0.585	0.825
Braak	EN_L3_5_IT_3	NCBP2AS2	-0.18	0.09	-2.15	0.0316	0.198
Braak	EN_L6_IT_1	NCBP2AS2	-0.38	0.38	-1.01	0.312	0.794
Braak	IN_PVALB	NCBP2AS2	-0.06	0.09	-0.66	0.509	0.929
Braak	IN_VIP	NCBP2AS2	-0.06	0.09	-0.65	0.515	0.763
Braak	Micro	NCBP2AS2	-0.20	0.10	-1.92	0.0554	0.293
Braak	OPC	NCBP2AS2	0.10	0.08	1.21	0.225	0.585
Braak	Oligo	NCBP2AS2	-0.07	0.05	-1.40	0.163	0.46
Braak	EN_L2_3_IT	NCBP2L	0.06	0.12	0.45	0.65	0.865
Braak	Astro	NCBP3	-0.10	0.04	-2.83	0.00467	0.0439
Braak	EN_L2_3_IT	NCBP3	-0.03	0.03	-0.98	0.327	0.662
Braak	EN_L3_5_IT_1	NCBP3	0.01	0.05	0.15	0.878	0.964
Braak	EN_L3_5_IT_2	NCBP3	0.01	0.04	0.18	0.854	0.948
Braak	EN_L3_5_IT_3	NCBP3	-0.04	0.04	-1.09	0.274	0.591
Braak	EN_L5_6_NP	NCBP3	0.05	0.07	0.73	0.463	0.924
Braak	EN_L5_ET	NCBP3	-0.53	0.48	-1.09	0.275	0.93
Braak	EN_L6B	NCBP3	0.06	0.07	0.81	0.418	0.82
Braak	EN_L6_CT	NCBP3	0.01	0.06	0.16	0.874	0.97
Braak	EN_L6_IT_1	NCBP3	-0.02	0.06	-0.27	0.789	0.967
Braak	EN_L6_IT_2	NCBP3	-0.03	0.08	-0.42	0.673	0.95
Braak	Endo	NCBP3	-0.09	0.09	-1.05	0.292	0.856
Braak	IN_ADARB2	NCBP3	-0.09	0.05	-1.62	0.105	0.613
Braak	IN_LAMP5_LHX6	NCBP3	0.03	0.06	0.57	0.566	0.891
Braak	IN_LAMP5_RELN	NCBP3	-0.08	0.05	-1.76	0.0776	0.52
Braak	IN_PVALB	NCBP3	0.00	0.03	0.08	0.938	0.997
Braak	IN_PVALB_CHC	NCBP3	0.03	0.07	0.40	0.691	0.931
Braak	IN_SST	NCBP3	0.02	0.04	0.48	0.633	0.913
Braak	IN_VIP	NCBP3	-0.02	0.03	-0.51	0.61	0.821
Braak	Micro	NCBP3	-0.05	0.05	-0.88	0.379	0.729
Braak	OPC	NCBP3	0.01	0.04	0.22	0.823	0.945
Braak	Oligo	NCBP3	-0.11	0.04	-2.74	0.00619	0.0956
Braak	PC	NCBP3	-0.05	0.11	-0.47	0.637	0.955
Braak	PVM	NCBP3	0.48	0.46	1.03	0.303	0.992
Braak	VLMC	NCBP3	-0.04	0.10	-0.35	0.727	0.931
Braak	Astro	NCDN	0.09	0.05	1.82	0.0691	0.234
Braak	EN_L2_3_IT	NCDN	0.19	0.06	3.19	0.00145	0.0417
Braak	EN_L3_5_IT_1	NCDN	0.23	0.07	3.33	0.000865	0.0413
Braak	EN_L3_5_IT_2	NCDN	0.20	0.06	3.17	0.00154	0.0303
Braak	EN_L3_5_IT_3	NCDN	0.26	0.06	4.12	3.8e-05	0.0026
Braak	EN_L5_6_NP	NCDN	0.17	0.08	2.13	0.0332	0.608
Braak	EN_L5_ET	NCDN	1.30	0.46	2.83	0.00466	0.414
Braak	EN_L6B	NCDN	0.20	0.08	2.53	0.0113	0.229
Braak	EN_L6_CT	NCDN	0.10	0.07	1.46	0.144	0.541
Braak	EN_L6_IT_1	NCDN	0.25	0.07	3.60	0.000315	0.0467
Braak	EN_L6_IT_2	NCDN	0.26	0.09	2.98	0.00284	0.219
Braak	IN_ADARB2	NCDN	0.15	0.07	2.17	0.0297	0.431
Braak	IN_LAMP5_LHX6	NCDN	0.28	0.07	3.81	0.000137	0.0447
Braak	IN_LAMP5_RELN	NCDN	0.10	0.07	1.45	0.148	0.633
Braak	IN_PVALB	NCDN	0.13	0.05	2.59	0.00959	0.326
Braak	IN_PVALB_CHC	NCDN	0.22	0.08	2.92	0.00345	0.139
Braak	IN_SST	NCDN	0.09	0.05	1.67	0.0948	0.564
Braak	IN_VIP	NCDN	0.13	0.04	3.01	0.0026	0.0526
Braak	Micro	NCDN	0.01	0.09	0.10	0.917	0.977
Braak	OPC	NCDN	0.11	0.05	1.97	0.0486	0.334
Braak	Oligo	NCDN	0.04	0.04	0.86	0.39	0.685
Braak	Astro	NCEH1	-0.08	0.05	-1.48	0.139	0.353
Braak	EN_L2_3_IT	NCEH1	0.03	0.02	1.41	0.158	0.486
Braak	EN_L3_5_IT_1	NCEH1	-0.00	0.04	-0.14	0.891	0.969
Braak	EN_L3_5_IT_2	NCEH1	0.02	0.03	0.74	0.458	0.745
Braak	EN_L3_5_IT_3	NCEH1	0.05	0.03	1.63	0.103	0.368
Braak	EN_L5_6_NP	NCEH1	0.00	0.05	0.05	0.958	0.999
Braak	EN_L5_ET	NCEH1	0.19	0.34	0.57	0.569	0.971
Braak	EN_L6B	NCEH1	0.08	0.05	1.59	0.112	0.551
Braak	EN_L6_CT	NCEH1	-0.01	0.04	-0.30	0.762	0.93
Braak	EN_L6_IT_1	NCEH1	-0.04	0.04	-0.93	0.351	0.817
Braak	EN_L6_IT_2	NCEH1	0.01	0.05	0.09	0.925	0.986
Braak	Endo	NCEH1	0.13	0.37	0.34	0.731	0.962
Braak	IN_ADARB2	NCEH1	0.06	0.06	0.92	0.356	0.821
Braak	IN_LAMP5_LHX6	NCEH1	0.07	0.06	1.06	0.288	0.752
Braak	IN_LAMP5_RELN	NCEH1	0.02	0.05	0.43	0.667	0.927
Braak	IN_PVALB	NCEH1	0.00	0.03	0.03	0.978	1
Braak	IN_PVALB_CHC	NCEH1	0.06	0.05	1.25	0.212	0.709
Braak	IN_SST	NCEH1	-0.02	0.04	-0.46	0.647	0.917
Braak	IN_VIP	NCEH1	0.05	0.03	1.53	0.127	0.392
Braak	Micro	NCEH1	0.14	0.06	2.24	0.0249	0.19
Braak	OPC	NCEH1	-0.06	0.05	-1.25	0.21	0.568
Braak	Oligo	NCEH1	0.02	0.07	0.35	0.723	0.888
Braak	PVM	NCEH1	-0.07	0.53	-0.13	0.899	0.992
Braak	Micro	NCF1	-0.13	0.12	-1.08	0.278	0.643
Braak	EN_L2_3_IT	NCF2	-0.03	0.11	-0.26	0.794	0.928
Braak	Micro	NCF2	0.02	0.08	0.28	0.779	0.935
Braak	PVM	NCF2	-0.02	0.53	-0.04	0.969	1
Braak	Micro	NCF4	-0.20	0.07	-2.96	0.00306	0.0505
Braak	Adaptive	NCK1	0.24	0.19	1.22	0.221	0.96
Braak	Astro	NCK1	-0.05	0.03	-1.63	0.103	0.297
Braak	EN_L2_3_IT	NCK1	-0.04	0.03	-1.19	0.233	0.579
Braak	EN_L3_5_IT_1	NCK1	-0.12	0.06	-1.83	0.0677	0.368
Braak	EN_L3_5_IT_2	NCK1	-0.03	0.05	-0.75	0.454	0.741
Braak	EN_L3_5_IT_3	NCK1	0.00	0.04	0.03	0.973	0.991
Braak	EN_L5_6_NP	NCK1	-0.08	0.07	-1.14	0.256	0.848
Braak	EN_L5_ET	NCK1	-0.21	0.59	-0.35	0.724	0.979
Braak	EN_L6B	NCK1	-0.01	0.07	-0.12	0.905	0.982
Braak	EN_L6_CT	NCK1	-0.02	0.06	-0.30	0.763	0.93
Braak	EN_L6_IT_1	NCK1	0.03	0.06	0.58	0.564	0.906
Braak	EN_L6_IT_2	NCK1	-0.09	0.09	-1.08	0.281	0.811
Braak	Endo	NCK1	-0.02	0.09	-0.26	0.792	0.972
Braak	IN_ADARB2	NCK1	0.04	0.06	0.69	0.489	0.88
Braak	IN_LAMP5_LHX6	NCK1	0.07	0.06	1.21	0.226	0.703
Braak	IN_LAMP5_RELN	NCK1	0.02	0.05	0.42	0.674	0.93
Braak	IN_PVALB	NCK1	0.02	0.04	0.45	0.655	0.958
Braak	IN_PVALB_CHC	NCK1	0.08	0.08	1.02	0.308	0.778
Braak	IN_SST	NCK1	0.01	0.05	0.17	0.863	0.973
Braak	IN_VIP	NCK1	0.01	0.04	0.24	0.813	0.924
Braak	Micro	NCK1	-0.01	0.04	-0.19	0.848	0.955
Braak	OPC	NCK1	0.02	0.04	0.67	0.506	0.792
Braak	Oligo	NCK1	0.03	0.03	0.84	0.399	0.693
Braak	PC	NCK1	-0.11	0.34	-0.33	0.745	0.976
Braak	PVM	NCK1	-0.00	0.14	-0.04	0.971	1
Braak	VLMC	NCK1	0.18	0.11	1.59	0.113	0.491
Braak	Adaptive	NCK2	0.14	0.16	0.90	0.368	0.967
Braak	Astro	NCK2	0.11	0.05	2.42	0.0157	0.0952
Braak	EN_L2_3_IT	NCK2	-0.09	0.04	-2.09	0.0369	0.245
Braak	EN_L3_5_IT_1	NCK2	-0.05	0.04	-1.23	0.219	0.596
Braak	EN_L3_5_IT_2	NCK2	-0.02	0.03	-0.58	0.562	0.811
Braak	EN_L3_5_IT_3	NCK2	0.07	0.03	2.06	0.0396	0.222
Braak	EN_L5_6_NP	NCK2	-0.07	0.04	-1.57	0.115	0.745
Braak	EN_L5_ET	NCK2	-0.38	0.34	-1.12	0.261	0.927
Braak	EN_L6B	NCK2	-0.13	0.08	-1.68	0.0925	0.516
Braak	EN_L6_CT	NCK2	-0.10	0.05	-2.23	0.0258	0.252
Braak	EN_L6_IT_1	NCK2	-0.08	0.05	-1.64	0.102	0.591
Braak	EN_L6_IT_2	NCK2	0.07	0.10	0.72	0.469	0.902
Braak	Endo	NCK2	0.11	0.34	0.33	0.742	0.964
Braak	IN_ADARB2	NCK2	-0.04	0.07	-0.54	0.588	0.91
Braak	IN_LAMP5_LHX6	NCK2	-0.07	0.06	-1.19	0.232	0.706
Braak	IN_LAMP5_RELN	NCK2	-0.09	0.06	-1.42	0.157	0.642
Braak	IN_PVALB	NCK2	0.02	0.04	0.68	0.497	0.925
Braak	IN_PVALB_CHC	NCK2	0.01	0.05	0.11	0.91	0.983
Braak	IN_SST	NCK2	-0.04	0.05	-0.87	0.387	0.82
Braak	IN_VIP	NCK2	0.08	0.04	2.15	0.0313	0.195
Braak	Micro	NCK2	-0.04	0.09	-0.44	0.656	0.883
Braak	OPC	NCK2	0.05	0.04	1.05	0.295	0.647
Braak	Oligo	NCK2	0.13	0.06	2.12	0.0341	0.218
Braak	PC	NCK2	0.02	0.08	0.23	0.822	0.986
Braak	PVM	NCK2	0.15	0.14	1.03	0.305	0.992
Braak	SMC	NCK2	-0.64	0.86	-0.75	0.451	0.999
Braak	VLMC	NCK2	0.20	0.14	1.47	0.14	0.533
Braak	Astro	NCKAP1	0.01	0.03	0.29	0.769	0.888
Braak	EN_L2_3_IT	NCKAP1	0.06	0.03	2.06	0.0397	0.254
Braak	EN_L3_5_IT_1	NCKAP1	0.09	0.04	2.40	0.0164	0.194
Braak	EN_L3_5_IT_2	NCKAP1	0.04	0.03	1.44	0.15	0.452
Braak	EN_L3_5_IT_3	NCKAP1	0.08	0.03	2.56	0.0104	0.103
Braak	EN_L5_6_NP	NCKAP1	0.06	0.04	1.48	0.139	0.76
Braak	EN_L5_ET	NCKAP1	-0.10	0.31	-0.33	0.74	0.98
Braak	EN_L6B	NCKAP1	0.04	0.04	1.04	0.3	0.744
Braak	EN_L6_CT	NCKAP1	0.01	0.04	0.25	0.804	0.946
Braak	EN_L6_IT_1	NCKAP1	0.05	0.04	1.29	0.199	0.718
Braak	EN_L6_IT_2	NCKAP1	0.08	0.05	1.55	0.121	0.671
Braak	Endo	NCKAP1	0.01	0.06	0.25	0.806	0.974
Braak	IN_ADARB2	NCKAP1	0.04	0.04	1.06	0.287	0.779
Braak	IN_LAMP5_LHX6	NCKAP1	0.09	0.04	2.24	0.0253	0.362
Braak	IN_LAMP5_RELN	NCKAP1	0.04	0.03	1.24	0.215	0.701
Braak	IN_PVALB	NCKAP1	0.02	0.03	0.61	0.541	0.937
Braak	IN_PVALB_CHC	NCKAP1	0.05	0.04	1.20	0.23	0.721
Braak	IN_SST	NCKAP1	0.05	0.03	1.49	0.136	0.629
Braak	IN_VIP	NCKAP1	0.02	0.02	0.98	0.327	0.625
Braak	Micro	NCKAP1	-0.10	0.08	-1.23	0.218	0.583
Braak	OPC	NCKAP1	0.04	0.03	1.23	0.22	0.58
Braak	Oligo	NCKAP1	0.05	0.03	1.86	0.0634	0.294
Braak	PC	NCKAP1	0.00	0.06	0.04	0.971	0.998
Braak	SMC	NCKAP1	0.12	0.17	0.72	0.47	0.999
Braak	VLMC	NCKAP1	0.04	0.07	0.54	0.592	0.875
Braak	Adaptive	NCKAP1L	-0.09	0.18	-0.53	0.597	0.992
Braak	EN_L2_3_IT	NCKAP1L	-0.10	0.11	-0.91	0.364	0.695
Braak	EN_L3_5_IT_2	NCKAP1L	0.14	0.41	0.35	0.73	0.899
Braak	Micro	NCKAP1L	-0.08	0.03	-2.42	0.0157	0.145
Braak	Oligo	NCKAP1L	0.11	0.11	1.00	0.319	0.627
Braak	PVM	NCKAP1L	-0.00	0.09	-0.04	0.971	1
Braak	Astro	NCKAP5	-0.08	0.08	-1.02	0.308	0.558
Braak	EN_L2_3_IT	NCKAP5	-0.02	0.05	-0.38	0.702	0.89
Braak	EN_L3_5_IT_1	NCKAP5	-0.11	0.08	-1.41	0.157	0.523
Braak	EN_L3_5_IT_2	NCKAP5	-0.11	0.06	-1.75	0.0796	0.33
Braak	EN_L3_5_IT_3	NCKAP5	-0.18	0.06	-2.87	0.00409	0.0584
Braak	EN_L5_6_NP	NCKAP5	-0.21	0.10	-2.05	0.0404	0.631
Braak	EN_L5_ET	NCKAP5	-0.38	0.92	-0.41	0.683	0.979
Braak	EN_L6B	NCKAP5	-0.06	0.11	-0.55	0.58	0.891
Braak	EN_L6_CT	NCKAP5	-0.03	0.09	-0.36	0.72	0.914
Braak	EN_L6_IT_1	NCKAP5	-0.06	0.08	-0.77	0.442	0.859
Braak	EN_L6_IT_2	NCKAP5	0.06	0.12	0.51	0.608	0.943
Braak	Endo	NCKAP5	0.51	0.38	1.36	0.173	0.773
Braak	IN_ADARB2	NCKAP5	-0.00	0.07	-0.01	0.99	0.997
Braak	IN_LAMP5_LHX6	NCKAP5	-0.13	0.11	-1.23	0.22	0.698
Braak	IN_LAMP5_RELN	NCKAP5	-0.15	0.10	-1.50	0.133	0.615
Braak	IN_PVALB	NCKAP5	-0.07	0.07	-1.03	0.304	0.857
Braak	IN_PVALB_CHC	NCKAP5	-0.16	0.10	-1.49	0.136	0.612
Braak	IN_SST	NCKAP5	-0.19	0.08	-2.40	0.0164	0.311
Braak	IN_VIP	NCKAP5	-0.05	0.06	-0.86	0.39	0.675
Braak	Micro	NCKAP5	-0.08	0.06	-1.30	0.192	0.55
Braak	OPC	NCKAP5	-0.01	0.04	-0.26	0.798	0.936
Braak	Oligo	NCKAP5	0.04	0.04	1.01	0.311	0.619
Braak	PC	NCKAP5	0.08	0.42	0.20	0.841	0.986
Braak	PVM	NCKAP5	0.12	0.18	0.68	0.494	0.992
Braak	SMC	NCKAP5	-1.71	0.83	-2.05	0.04	0.999
Braak	VLMC	NCKAP5	0.15	0.18	0.85	0.396	0.769
Braak	Astro	NCKAP5L	0.01	0.04	0.15	0.878	0.944
Braak	EN_L2_3_IT	NCKAP5L	-0.12	0.03	-3.47	0.000528	0.0224
Braak	EN_L3_5_IT_1	NCKAP5L	-0.12	0.08	-1.61	0.107	0.445
Braak	EN_L3_5_IT_2	NCKAP5L	-0.04	0.05	-0.74	0.458	0.744
Braak	EN_L3_5_IT_3	NCKAP5L	-0.02	0.05	-0.31	0.759	0.91
Braak	EN_L5_6_NP	NCKAP5L	-0.02	0.10	-0.19	0.849	0.987
Braak	EN_L6B	NCKAP5L	-0.06	0.09	-0.68	0.499	0.859
Braak	EN_L6_CT	NCKAP5L	-0.04	0.07	-0.59	0.554	0.848
Braak	EN_L6_IT_1	NCKAP5L	-0.03	0.07	-0.44	0.658	0.932
Braak	EN_L6_IT_2	NCKAP5L	-0.06	0.10	-0.61	0.539	0.927
Braak	IN_ADARB2	NCKAP5L	-0.06	0.07	-0.76	0.449	0.859
Braak	IN_LAMP5_LHX6	NCKAP5L	-0.03	0.09	-0.36	0.719	0.937
Braak	IN_LAMP5_RELN	NCKAP5L	-0.01	0.09	-0.07	0.944	0.989
Braak	IN_PVALB	NCKAP5L	-0.06	0.04	-1.28	0.2	0.8
Braak	IN_PVALB_CHC	NCKAP5L	-0.03	0.09	-0.38	0.703	0.936
Braak	IN_SST	NCKAP5L	-0.08	0.06	-1.27	0.204	0.701
Braak	IN_VIP	NCKAP5L	-0.09	0.05	-1.98	0.0477	0.242
Braak	Micro	NCKAP5L	-0.06	0.05	-1.20	0.23	0.597
Braak	OPC	NCKAP5L	-0.01	0.05	-0.14	0.892	0.968
Braak	Oligo	NCKAP5L	-0.00	0.03	-0.03	0.975	0.992
Braak	Astro	NCKIPSD	-0.00	0.05	-0.06	0.95	0.977
Braak	EN_L2_3_IT	NCKIPSD	0.03	0.04	0.91	0.362	0.693
Braak	EN_L3_5_IT_1	NCKIPSD	0.10	0.06	1.86	0.0627	0.356
Braak	EN_L3_5_IT_2	NCKIPSD	0.12	0.04	2.66	0.00791	0.0889
Braak	EN_L3_5_IT_3	NCKIPSD	0.01	0.05	0.28	0.78	0.92
Braak	EN_L5_6_NP	NCKIPSD	0.06	0.09	0.64	0.52	0.934
Braak	EN_L5_ET	NCKIPSD	0.52	0.65	0.80	0.426	0.961
Braak	EN_L6B	NCKIPSD	0.05	0.08	0.65	0.515	0.865
Braak	EN_L6_CT	NCKIPSD	0.08	0.07	1.22	0.224	0.632
Braak	EN_L6_IT_1	NCKIPSD	0.03	0.06	0.46	0.645	0.929
Braak	EN_L6_IT_2	NCKIPSD	0.02	0.09	0.26	0.794	0.968
Braak	IN_ADARB2	NCKIPSD	0.03	0.08	0.37	0.714	0.946
Braak	IN_LAMP5_LHX6	NCKIPSD	0.01	0.08	0.07	0.942	0.984
Braak	IN_LAMP5_RELN	NCKIPSD	0.07	0.07	1.01	0.31	0.771
Braak	IN_PVALB	NCKIPSD	-0.02	0.04	-0.53	0.593	0.951
Braak	IN_PVALB_CHC	NCKIPSD	0.01	0.09	0.07	0.942	0.99
Braak	IN_SST	NCKIPSD	-0.00	0.06	-0.05	0.962	0.994
Braak	IN_VIP	NCKIPSD	0.02	0.04	0.53	0.596	0.813
Braak	Micro	NCKIPSD	-0.12	0.08	-1.50	0.134	0.469
Braak	OPC	NCKIPSD	0.03	0.06	0.47	0.636	0.862
Braak	Oligo	NCKIPSD	0.04	0.03	1.17	0.243	0.552
Braak	PC	NCKIPSD	-0.28	0.34	-0.81	0.416	0.928
Braak	Astro	NCL	0.01	0.05	0.12	0.908	0.959
Braak	EN_L2_3_IT	NCL	0.10	0.03	2.92	0.0035	0.0694
Braak	EN_L3_5_IT_1	NCL	0.13	0.05	2.46	0.014	0.178
Braak	EN_L3_5_IT_2	NCL	0.14	0.04	3.45	0.000561	0.0153
Braak	EN_L3_5_IT_3	NCL	0.10	0.04	2.47	0.0136	0.121
Braak	EN_L5_6_NP	NCL	0.11	0.07	1.50	0.133	0.753
Braak	EN_L6B	NCL	0.14	0.07	2.07	0.0384	0.367
Braak	EN_L6_CT	NCL	0.11	0.06	1.93	0.0534	0.353
Braak	EN_L6_IT_1	NCL	0.10	0.06	1.65	0.099	0.586
Braak	EN_L6_IT_2	NCL	0.06	0.08	0.79	0.432	0.885
Braak	Endo	NCL	-0.05	0.10	-0.56	0.579	0.942
Braak	IN_ADARB2	NCL	0.07	0.06	1.18	0.238	0.751
Braak	IN_LAMP5_LHX6	NCL	0.12	0.07	1.88	0.0602	0.487
Braak	IN_LAMP5_RELN	NCL	0.06	0.05	1.05	0.292	0.759
Braak	IN_PVALB	NCL	0.04	0.04	1.01	0.311	0.86
Braak	IN_PVALB_CHC	NCL	0.03	0.07	0.40	0.688	0.931
Braak	IN_SST	NCL	0.04	0.05	0.82	0.41	0.831
Braak	IN_VIP	NCL	0.07	0.04	1.82	0.0695	0.29
Braak	Micro	NCL	-0.04	0.05	-0.94	0.349	0.71
Braak	OPC	NCL	-0.03	0.05	-0.56	0.577	0.83
Braak	Oligo	NCL	0.04	0.04	0.93	0.353	0.656
Braak	PC	NCL	-0.07	0.10	-0.69	0.493	0.937
Braak	VLMC	NCL	0.47	0.38	1.26	0.208	0.612
Braak	Astro	NCLN	-0.09	0.05	-1.75	0.0806	0.255
Braak	EN_L2_3_IT	NCLN	-0.02	0.04	-0.40	0.686	0.883
Braak	EN_L3_5_IT_1	NCLN	-0.07	0.06	-1.10	0.27	0.643
Braak	EN_L3_5_IT_2	NCLN	-0.10	0.05	-2.12	0.0344	0.21
Braak	EN_L3_5_IT_3	NCLN	-0.10	0.05	-2.17	0.0299	0.19
Braak	EN_L5_6_NP	NCLN	0.01	0.09	0.12	0.905	0.996
Braak	EN_L6B	NCLN	0.04	0.07	0.59	0.552	0.88
Braak	EN_L6_CT	NCLN	0.06	0.07	0.89	0.373	0.748
Braak	EN_L6_IT_1	NCLN	0.00	0.06	0.06	0.952	0.992
Braak	EN_L6_IT_2	NCLN	-0.13	0.10	-1.35	0.178	0.741
Braak	IN_ADARB2	NCLN	-0.07	0.07	-0.92	0.358	0.821
Braak	IN_LAMP5_LHX6	NCLN	-0.11	0.09	-1.25	0.21	0.693
Braak	IN_LAMP5_RELN	NCLN	-0.07	0.07	-1.11	0.268	0.746
Braak	IN_PVALB	NCLN	-0.02	0.05	-0.32	0.75	0.973
Braak	IN_PVALB_CHC	NCLN	-0.04	0.10	-0.39	0.7	0.935
Braak	IN_SST	NCLN	-0.09	0.06	-1.42	0.157	0.657
Braak	IN_VIP	NCLN	-0.04	0.04	-0.98	0.327	0.625
Braak	Micro	NCLN	-0.00	0.08	-0.04	0.97	0.992
Braak	OPC	NCLN	-0.03	0.05	-0.52	0.604	0.844
Braak	Oligo	NCLN	-0.08	0.04	-1.93	0.0532	0.267
Braak	Astro	NCMAP	0.10	0.10	0.96	0.335	0.585
Braak	EN_L2_3_IT	NCMAP	-0.07	0.09	-0.81	0.417	0.731
Braak	Micro	NCMAP	-0.18	0.13	-1.38	0.167	0.516
Braak	Oligo	NCMAP	0.01	0.08	0.12	0.908	0.967
Braak	Adaptive	NCOA1	0.00	0.12	0.03	0.973	0.996
Braak	Astro	NCOA1	0.07	0.03	1.96	0.0505	0.195
Braak	EN_L2_3_IT	NCOA1	0.09	0.03	3.25	0.00117	0.037
Braak	EN_L3_5_IT_1	NCOA1	0.06	0.03	1.97	0.0487	0.319
Braak	EN_L3_5_IT_2	NCOA1	0.04	0.02	1.61	0.107	0.384
Braak	EN_L3_5_IT_3	NCOA1	0.09	0.03	3.58	0.000344	0.0122
Braak	EN_L5_6_NP	NCOA1	0.04	0.04	1.12	0.265	0.859
Braak	EN_L5_ET	NCOA1	0.16	0.24	0.66	0.508	0.968
Braak	EN_L6B	NCOA1	0.09	0.04	2.38	0.0173	0.268
Braak	EN_L6_CT	NCOA1	0.12	0.03	3.66	0.000254	0.0172
Braak	EN_L6_IT_1	NCOA1	0.05	0.04	1.42	0.154	0.669
Braak	EN_L6_IT_2	NCOA1	0.06	0.04	1.53	0.127	0.679
Braak	Endo	NCOA1	-0.03	0.06	-0.56	0.572	0.942
Braak	IN_ADARB2	NCOA1	0.06	0.04	1.62	0.106	0.615
Braak	IN_LAMP5_LHX6	NCOA1	0.10	0.03	3.01	0.00265	0.171
Braak	IN_LAMP5_RELN	NCOA1	0.11	0.03	3.38	0.000733	0.0768
Braak	IN_PVALB	NCOA1	0.03	0.02	1.19	0.234	0.823
Braak	IN_PVALB_CHC	NCOA1	0.08	0.03	2.20	0.0281	0.352
Braak	IN_SST	NCOA1	0.04	0.03	1.48	0.138	0.629
Braak	IN_VIP	NCOA1	0.06	0.03	2.01	0.0448	0.235
Braak	Micro	NCOA1	0.07	0.03	2.16	0.0309	0.214
Braak	OPC	NCOA1	0.11	0.07	1.67	0.095	0.424
Braak	Oligo	NCOA1	0.09	0.03	3.36	0.000776	0.0336
Braak	PC	NCOA1	-0.03	0.06	-0.50	0.616	0.951
Braak	PVM	NCOA1	0.14	0.09	1.58	0.115	0.992
Braak	SMC	NCOA1	0.09	0.16	0.53	0.596	0.999
Braak	VLMC	NCOA1	0.14	0.08	1.75	0.0805	0.44
Braak	Adaptive	NCOA2	0.08	0.12	0.66	0.508	0.992
Braak	Astro	NCOA2	-0.03	0.04	-0.80	0.423	0.663
Braak	EN_L2_3_IT	NCOA2	0.03	0.02	1.18	0.24	0.587
Braak	EN_L3_5_IT_1	NCOA2	0.00	0.04	0.12	0.908	0.974
Braak	EN_L3_5_IT_2	NCOA2	-0.02	0.03	-0.65	0.519	0.785
Braak	EN_L3_5_IT_3	NCOA2	0.02	0.03	0.79	0.428	0.726
Braak	EN_L5_6_NP	NCOA2	-0.04	0.04	-1.10	0.272	0.865
Braak	EN_L5_ET	NCOA2	0.08	0.33	0.25	0.801	0.986
Braak	EN_L6B	NCOA2	0.10	0.05	2.19	0.0288	0.322
Braak	EN_L6_CT	NCOA2	0.07	0.04	1.76	0.0785	0.418
Braak	EN_L6_IT_1	NCOA2	-0.03	0.04	-0.78	0.433	0.857
Braak	EN_L6_IT_2	NCOA2	0.07	0.05	1.26	0.207	0.758
Braak	Endo	NCOA2	-0.09	0.08	-1.08	0.28	0.852
Braak	IN_ADARB2	NCOA2	0.05	0.04	1.53	0.127	0.642
Braak	IN_LAMP5_LHX6	NCOA2	0.12	0.04	3.20	0.00137	0.128
Braak	IN_LAMP5_RELN	NCOA2	0.12	0.03	3.55	0.000387	0.0502
Braak	IN_PVALB	NCOA2	0.04	0.03	1.42	0.156	0.768
Braak	IN_PVALB_CHC	NCOA2	0.10	0.04	2.61	0.00902	0.219
Braak	IN_SST	NCOA2	0.03	0.03	0.75	0.456	0.849
Braak	IN_VIP	NCOA2	0.07	0.02	3.05	0.00229	0.0496
Braak	Micro	NCOA2	0.04	0.04	1.17	0.242	0.61
Braak	OPC	NCOA2	0.03	0.03	1.13	0.259	0.616
Braak	Oligo	NCOA2	0.04	0.03	1.46	0.145	0.436
Braak	PC	NCOA2	-0.03	0.08	-0.34	0.731	0.975
Braak	PVM	NCOA2	0.01	0.09	0.10	0.923	0.993
Braak	SMC	NCOA2	-0.03	0.20	-0.15	0.882	0.999
Braak	VLMC	NCOA2	0.14	0.08	1.67	0.0957	0.467
Braak	Adaptive	NCOA3	-0.09	0.16	-0.58	0.563	0.992
Braak	Astro	NCOA3	-0.05	0.03	-1.41	0.159	0.382
Braak	EN_L2_3_IT	NCOA3	-0.08	0.04	-2.28	0.0227	0.19
Braak	EN_L3_5_IT_1	NCOA3	-0.09	0.05	-1.77	0.0764	0.383
Braak	EN_L3_5_IT_2	NCOA3	-0.09	0.04	-2.54	0.0109	0.108
Braak	EN_L3_5_IT_3	NCOA3	-0.04	0.04	-1.10	0.272	0.588
Braak	EN_L5_6_NP	NCOA3	-0.06	0.08	-0.76	0.445	0.921
Braak	EN_L5_ET	NCOA3	0.01	0.60	0.02	0.983	0.998
Braak	EN_L6B	NCOA3	0.04	0.07	0.56	0.576	0.888
Braak	EN_L6_CT	NCOA3	0.09	0.06	1.37	0.171	0.576
Braak	EN_L6_IT_1	NCOA3	-0.05	0.06	-0.91	0.365	0.822
Braak	EN_L6_IT_2	NCOA3	0.01	0.07	0.14	0.886	0.98
Braak	Endo	NCOA3	-0.00	0.08	-0.05	0.958	0.996
Braak	IN_ADARB2	NCOA3	0.01	0.04	0.16	0.874	0.979
Braak	IN_LAMP5_LHX6	NCOA3	0.01	0.06	0.10	0.918	0.981
Braak	IN_LAMP5_RELN	NCOA3	0.02	0.04	0.55	0.579	0.898
Braak	IN_PVALB	NCOA3	0.05	0.03	1.36	0.175	0.782
Braak	IN_PVALB_CHC	NCOA3	-0.02	0.05	-0.47	0.64	0.92
Braak	IN_SST	NCOA3	-0.02	0.05	-0.53	0.598	0.9
Braak	IN_VIP	NCOA3	0.02	0.03	0.61	0.545	0.781
Braak	Micro	NCOA3	-0.07	0.05	-1.35	0.177	0.531
Braak	OPC	NCOA3	-0.06	0.03	-1.76	0.0778	0.39
Braak	Oligo	NCOA3	-0.06	0.03	-1.81	0.0708	0.31
Braak	PC	NCOA3	-0.06	0.10	-0.63	0.527	0.946
Braak	PVM	NCOA3	0.11	0.10	1.12	0.263	0.992
Braak	SMC	NCOA3	0.03	0.22	0.13	0.897	0.999
Braak	VLMC	NCOA3	0.14	0.11	1.20	0.23	0.638
Braak	Astro	NCOA4	0.01	0.04	0.14	0.888	0.95
Braak	EN_L2_3_IT	NCOA4	0.04	0.03	1.55	0.12	0.43
Braak	EN_L3_5_IT_1	NCOA4	0.13	0.06	2.28	0.0227	0.225
Braak	EN_L3_5_IT_2	NCOA4	0.01	0.04	0.16	0.872	0.956
Braak	EN_L3_5_IT_3	NCOA4	0.02	0.04	0.45	0.653	0.859
Braak	EN_L5_6_NP	NCOA4	0.04	0.08	0.51	0.607	0.953
Braak	EN_L6B	NCOA4	0.17	0.08	2.21	0.0272	0.314
Braak	EN_L6_CT	NCOA4	0.09	0.06	1.47	0.142	0.538
Braak	EN_L6_IT_1	NCOA4	0.02	0.06	0.33	0.742	0.954
Braak	EN_L6_IT_2	NCOA4	0.11	0.09	1.18	0.237	0.777
Braak	Endo	NCOA4	0.32	0.36	0.90	0.37	0.882
Braak	IN_ADARB2	NCOA4	0.02	0.07	0.27	0.79	0.967
Braak	IN_LAMP5_LHX6	NCOA4	0.05	0.07	0.75	0.452	0.848
Braak	IN_LAMP5_RELN	NCOA4	-0.00	0.05	-0.02	0.982	0.996
Braak	IN_PVALB	NCOA4	0.01	0.04	0.33	0.744	0.972
Braak	IN_PVALB_CHC	NCOA4	0.15	0.08	1.88	0.0598	0.468
Braak	IN_SST	NCOA4	0.05	0.05	1.04	0.299	0.776
Braak	IN_VIP	NCOA4	0.06	0.04	1.65	0.0989	0.347
Braak	Micro	NCOA4	-0.09	0.07	-1.32	0.188	0.545
Braak	OPC	NCOA4	0.10	0.04	2.47	0.0136	0.213
Braak	Oligo	NCOA4	0.06	0.03	1.69	0.0917	0.352
Braak	PC	NCOA4	1.21	0.40	3.03	0.00244	0.62
Braak	Astro	NCOA5	0.03	0.05	0.57	0.571	0.769
Braak	EN_L2_3_IT	NCOA5	0.02	0.04	0.56	0.578	0.829
Braak	EN_L3_5_IT_1	NCOA5	0.00	0.06	0.04	0.971	0.991
Braak	EN_L3_5_IT_2	NCOA5	-0.02	0.05	-0.29	0.77	0.915
Braak	EN_L3_5_IT_3	NCOA5	0.00	0.05	0.01	0.988	0.997
Braak	EN_L5_6_NP	NCOA5	0.01	0.08	0.16	0.87	0.989
Braak	EN_L5_ET	NCOA5	-0.46	0.56	-0.82	0.412	0.961
Braak	EN_L6B	NCOA5	-0.03	0.09	-0.33	0.741	0.943
Braak	EN_L6_CT	NCOA5	-0.18	0.07	-2.61	0.00899	0.144
Braak	EN_L6_IT_1	NCOA5	-0.00	0.07	-0.02	0.983	0.997
Braak	EN_L6_IT_2	NCOA5	-0.00	0.09	-0.00	1	1
Braak	Endo	NCOA5	0.01	0.28	0.04	0.967	0.996
Braak	IN_ADARB2	NCOA5	-0.08	0.07	-1.14	0.256	0.76
Braak	IN_LAMP5_LHX6	NCOA5	0.07	0.07	0.96	0.339	0.789
Braak	IN_LAMP5_RELN	NCOA5	-0.11	0.07	-1.61	0.108	0.575
Braak	IN_PVALB	NCOA5	-0.03	0.06	-0.58	0.56	0.944
Braak	IN_PVALB_CHC	NCOA5	0.04	0.08	0.45	0.651	0.923
Braak	IN_SST	NCOA5	-0.01	0.05	-0.16	0.876	0.975
Braak	IN_VIP	NCOA5	0.01	0.05	0.10	0.917	0.969
Braak	Micro	NCOA5	-0.14	0.07	-2.11	0.0344	0.229
Braak	OPC	NCOA5	-0.04	0.05	-0.75	0.455	0.762
Braak	Oligo	NCOA5	0.03	0.04	0.67	0.501	0.765
Braak	PC	NCOA5	0.09	0.34	0.27	0.788	0.979
Braak	Astro	NCOA6	0.01	0.03	0.40	0.688	0.843
Braak	EN_L2_3_IT	NCOA6	-0.02	0.02	-1.25	0.211	0.554
Braak	EN_L3_5_IT_1	NCOA6	-0.03	0.04	-0.97	0.331	0.692
Braak	EN_L3_5_IT_2	NCOA6	0.01	0.03	0.25	0.802	0.928
Braak	EN_L3_5_IT_3	NCOA6	0.02	0.02	1.01	0.313	0.628
Braak	EN_L5_6_NP	NCOA6	-0.01	0.04	-0.25	0.8	0.984
Braak	EN_L5_ET	NCOA6	-0.12	0.37	-0.34	0.737	0.98
Braak	EN_L6B	NCOA6	-0.01	0.04	-0.15	0.878	0.975
Braak	EN_L6_CT	NCOA6	-0.04	0.04	-1.15	0.25	0.657
Braak	EN_L6_IT_1	NCOA6	-0.04	0.03	-1.20	0.229	0.742
Braak	EN_L6_IT_2	NCOA6	0.05	0.05	0.95	0.341	0.839
Braak	Endo	NCOA6	-0.11	0.08	-1.30	0.195	0.784
Braak	IN_ADARB2	NCOA6	-0.01	0.04	-0.19	0.847	0.976
Braak	IN_LAMP5_LHX6	NCOA6	-0.02	0.04	-0.61	0.54	0.884
Braak	IN_LAMP5_RELN	NCOA6	-0.03	0.03	-1.00	0.316	0.772
Braak	IN_PVALB	NCOA6	0.01	0.03	0.23	0.816	0.98
Braak	IN_PVALB_CHC	NCOA6	-0.05	0.04	-1.04	0.299	0.773
Braak	IN_SST	NCOA6	-0.09	0.11	-0.82	0.414	0.833
Braak	IN_VIP	NCOA6	0.04	0.02	1.90	0.0568	0.261
Braak	Micro	NCOA6	-0.03	0.03	-0.85	0.398	0.743
Braak	OPC	NCOA6	0.02	0.03	0.79	0.432	0.745
Braak	Oligo	NCOA6	-0.02	0.02	-0.89	0.375	0.674
Braak	PC	NCOA6	-0.01	0.08	-0.17	0.869	0.991
Braak	PVM	NCOA6	0.18	0.11	1.71	0.0871	0.992
Braak	SMC	NCOA6	-0.67	0.84	-0.79	0.429	0.999
Braak	VLMC	NCOA6	0.09	0.09	0.98	0.329	0.723
Braak	Adaptive	NCOA7	-0.02	0.17	-0.13	0.893	0.994
Braak	Astro	NCOA7	0.07	0.05	1.25	0.21	0.449
Braak	EN_L2_3_IT	NCOA7	0.06	0.02	2.37	0.0176	0.167
Braak	EN_L3_5_IT_1	NCOA7	0.06	0.04	1.78	0.0751	0.381
Braak	EN_L3_5_IT_2	NCOA7	0.03	0.03	1.21	0.225	0.544
Braak	EN_L3_5_IT_3	NCOA7	0.04	0.02	1.62	0.105	0.372
Braak	EN_L5_6_NP	NCOA7	-0.01	0.05	-0.30	0.765	0.982
Braak	EN_L5_ET	NCOA7	-0.06	0.27	-0.21	0.831	0.989
Braak	EN_L6B	NCOA7	0.07	0.05	1.60	0.11	0.547
Braak	EN_L6_CT	NCOA7	-0.03	0.04	-0.83	0.409	0.768
Braak	EN_L6_IT_1	NCOA7	0.03	0.04	0.89	0.374	0.827
Braak	EN_L6_IT_2	NCOA7	0.14	0.04	3.14	0.0017	0.191
Braak	Endo	NCOA7	0.03	0.08	0.35	0.725	0.962
Braak	IN_ADARB2	NCOA7	0.06	0.04	1.68	0.0923	0.591
Braak	IN_LAMP5_LHX6	NCOA7	0.03	0.04	0.68	0.494	0.866
Braak	IN_LAMP5_RELN	NCOA7	0.03	0.03	0.99	0.323	0.776
Braak	IN_PVALB	NCOA7	-0.02	0.03	-0.55	0.581	0.947
Braak	IN_PVALB_CHC	NCOA7	0.08	0.05	1.71	0.0868	0.539
Braak	IN_SST	NCOA7	0.03	0.03	0.99	0.324	0.788
Braak	IN_VIP	NCOA7	-0.00	0.03	-0.04	0.966	0.988
Braak	Micro	NCOA7	0.09	0.05	1.89	0.0582	0.302
Braak	OPC	NCOA7	0.03	0.04	0.89	0.375	0.707
Braak	Oligo	NCOA7	0.02	0.05	0.45	0.652	0.852
Braak	PC	NCOA7	-0.08	0.13	-0.63	0.529	0.946
Braak	PVM	NCOA7	0.13	0.13	1.02	0.308	0.992
Braak	SMC	NCOA7	0.74	0.85	0.87	0.384	0.999
Braak	VLMC	NCOA7	0.12	0.10	1.22	0.224	0.63
Braak	Adaptive	NCOR1	0.02	0.11	0.15	0.878	0.993
Braak	Astro	NCOR1	-0.00	0.03	-0.17	0.867	0.938
Braak	EN_L2_3_IT	NCOR1	0.01	0.02	0.30	0.766	0.918
Braak	EN_L3_5_IT_1	NCOR1	0.03	0.03	1.00	0.317	0.68
Braak	EN_L3_5_IT_2	NCOR1	0.01	0.02	0.32	0.746	0.905
Braak	EN_L3_5_IT_3	NCOR1	0.05	0.02	1.99	0.0466	0.24
Braak	EN_L5_6_NP	NCOR1	0.06	0.04	1.57	0.116	0.745
Braak	EN_L5_ET	NCOR1	0.28	0.29	0.94	0.348	0.945
Braak	EN_L6B	NCOR1	0.03	0.03	1.00	0.319	0.758
Braak	EN_L6_CT	NCOR1	0.00	0.03	0.03	0.972	0.993
Braak	EN_L6_IT_1	NCOR1	0.05	0.03	1.85	0.064	0.506
Braak	EN_L6_IT_2	NCOR1	0.04	0.04	1.09	0.275	0.805
Braak	Endo	NCOR1	-0.01	0.06	-0.12	0.905	0.991
Braak	IN_ADARB2	NCOR1	0.02	0.03	0.61	0.539	0.897
Braak	IN_LAMP5_LHX6	NCOR1	0.01	0.04	0.24	0.809	0.958
Braak	IN_LAMP5_RELN	NCOR1	0.04	0.03	1.55	0.122	0.593
Braak	IN_PVALB	NCOR1	-0.01	0.02	-0.25	0.805	0.978
Braak	IN_PVALB_CHC	NCOR1	0.03	0.03	0.80	0.423	0.845
Braak	IN_SST	NCOR1	0.01	0.02	0.52	0.604	0.903
Braak	IN_VIP	NCOR1	0.02	0.02	1.11	0.265	0.568
Braak	Micro	NCOR1	-0.02	0.03	-0.72	0.471	0.792
Braak	OPC	NCOR1	0.00	0.02	0.13	0.893	0.969
Braak	Oligo	NCOR1	0.02	0.02	1.21	0.226	0.534
Braak	PC	NCOR1	0.04	0.05	0.72	0.472	0.934
Braak	PVM	NCOR1	0.00	0.09	0.04	0.971	1
Braak	SMC	NCOR1	0.14	0.16	0.89	0.372	0.999
Braak	VLMC	NCOR1	0.07	0.06	1.08	0.281	0.687
Braak	Astro	NCOR2	0.03	0.05	0.63	0.528	0.74
Braak	EN_L2_3_IT	NCOR2	-0.03	0.04	-0.64	0.521	0.797
Braak	EN_L3_5_IT_1	NCOR2	0.03	0.05	0.58	0.561	0.826
Braak	EN_L3_5_IT_2	NCOR2	-0.05	0.04	-1.09	0.275	0.595
Braak	EN_L3_5_IT_3	NCOR2	0.04	0.04	1.00	0.319	0.634
Braak	EN_L5_6_NP	NCOR2	-0.01	0.07	-0.11	0.911	0.996
Braak	EN_L5_ET	NCOR2	0.26	0.34	0.76	0.448	0.961
Braak	EN_L6B	NCOR2	0.01	0.07	0.08	0.935	0.989
Braak	EN_L6_CT	NCOR2	0.03	0.05	0.62	0.538	0.841
Braak	EN_L6_IT_1	NCOR2	-0.11	0.06	-1.83	0.0669	0.512
Braak	EN_L6_IT_2	NCOR2	-0.14	0.09	-1.56	0.119	0.671
Braak	Endo	NCOR2	0.08	0.09	0.84	0.401	0.896
Braak	IN_ADARB2	NCOR2	-0.05	0.05	-0.95	0.344	0.816
Braak	IN_LAMP5_LHX6	NCOR2	0.07	0.06	1.13	0.259	0.728
Braak	IN_LAMP5_RELN	NCOR2	0.11	0.05	2.17	0.03	0.39
Braak	IN_PVALB	NCOR2	-0.01	0.04	-0.30	0.764	0.974
Braak	IN_PVALB_CHC	NCOR2	0.06	0.07	0.95	0.341	0.796
Braak	IN_SST	NCOR2	0.09	0.05	1.89	0.0592	0.475
Braak	IN_VIP	NCOR2	0.02	0.04	0.52	0.605	0.818
Braak	Micro	NCOR2	-0.02	0.05	-0.37	0.711	0.908
Braak	OPC	NCOR2	-0.01	0.04	-0.13	0.894	0.969
Braak	Oligo	NCOR2	0.02	0.03	0.64	0.524	0.779
Braak	PC	NCOR2	0.03	0.09	0.39	0.699	0.965
Braak	PVM	NCOR2	0.02	0.11	0.20	0.843	0.992
Braak	SMC	NCOR2	0.19	0.63	0.30	0.764	0.999
Braak	VLMC	NCOR2	-0.03	0.09	-0.38	0.705	0.921
Braak	Astro	NCR3LG1	-0.19	0.09	-2.24	0.025	0.126
Braak	EN_L2_3_IT	NCR3LG1	-0.10	0.04	-2.47	0.0135	0.146
Braak	EN_L3_5_IT_1	NCR3LG1	-0.10	0.05	-1.84	0.0665	0.365
Braak	EN_L3_5_IT_2	NCR3LG1	-0.08	0.04	-1.99	0.0471	0.249
Braak	EN_L3_5_IT_3	NCR3LG1	-0.14	0.04	-3.16	0.00157	0.0317
Braak	EN_L5_6_NP	NCR3LG1	-0.03	0.07	-0.41	0.679	0.97
Braak	EN_L5_ET	NCR3LG1	-0.17	0.52	-0.33	0.74	0.98
Braak	EN_L6B	NCR3LG1	-0.11	0.08	-1.44	0.15	0.605
Braak	EN_L6_CT	NCR3LG1	-0.11	0.08	-1.47	0.14	0.536
Braak	EN_L6_IT_1	NCR3LG1	-0.08	0.06	-1.28	0.2	0.719
Braak	EN_L6_IT_2	NCR3LG1	-0.02	0.09	-0.21	0.833	0.971
Braak	IN_ADARB2	NCR3LG1	-0.09	0.08	-1.15	0.252	0.757
Braak	IN_LAMP5_LHX6	NCR3LG1	-0.02	0.08	-0.32	0.747	0.945
Braak	IN_LAMP5_RELN	NCR3LG1	0.14	0.08	1.77	0.0762	0.515
Braak	IN_PVALB	NCR3LG1	0.02	0.04	0.46	0.644	0.957
Braak	IN_PVALB_CHC	NCR3LG1	-0.07	0.07	-0.99	0.322	0.787
Braak	IN_SST	NCR3LG1	-0.01	0.06	-0.26	0.798	0.959
Braak	IN_VIP	NCR3LG1	-0.02	0.04	-0.39	0.7	0.87
Braak	OPC	NCR3LG1	0.11	0.06	1.83	0.0672	0.376
Braak	Oligo	NCR3LG1	0.08	0.09	0.92	0.357	0.659
Braak	Astro	NCS1	0.08	0.05	1.72	0.0863	0.266
Braak	EN_L2_3_IT	NCS1	0.06	0.03	1.77	0.076	0.35
Braak	EN_L3_5_IT_1	NCS1	0.04	0.04	0.89	0.373	0.727
Braak	EN_L3_5_IT_2	NCS1	-0.02	0.04	-0.45	0.653	0.862
Braak	EN_L3_5_IT_3	NCS1	-0.03	0.04	-0.64	0.522	0.789
Braak	EN_L5_6_NP	NCS1	0.07	0.08	0.88	0.376	0.907
Braak	EN_L5_ET	NCS1	0.55	0.52	1.05	0.294	0.933
Braak	EN_L6B	NCS1	-0.09	0.06	-1.57	0.117	0.558
Braak	EN_L6_CT	NCS1	-0.05	0.06	-0.78	0.434	0.784
Braak	EN_L6_IT_1	NCS1	0.08	0.05	1.40	0.163	0.682
Braak	EN_L6_IT_2	NCS1	0.01	0.08	0.11	0.908	0.983
Braak	IN_ADARB2	NCS1	0.07	0.05	1.51	0.131	0.65
Braak	IN_LAMP5_LHX6	NCS1	-0.02	0.05	-0.31	0.756	0.947
Braak	IN_LAMP5_RELN	NCS1	-0.04	0.05	-0.80	0.422	0.828
Braak	IN_PVALB	NCS1	-0.02	0.04	-0.64	0.523	0.933
Braak	IN_PVALB_CHC	NCS1	-0.02	0.06	-0.40	0.686	0.93
Braak	IN_SST	NCS1	-0.00	0.05	-0.09	0.93	0.984
Braak	IN_VIP	NCS1	-0.01	0.03	-0.36	0.718	0.879
Braak	Micro	NCS1	-0.14	0.11	-1.34	0.181	0.536
Braak	OPC	NCS1	0.12	0.06	2.19	0.0286	0.275
Braak	Oligo	NCS1	-0.00	0.07	-0.06	0.952	0.984
Braak	Astro	NCSTN	-0.02	0.05	-0.34	0.735	0.87
Braak	EN_L2_3_IT	NCSTN	0.00	0.04	0.05	0.961	0.987
Braak	EN_L3_5_IT_1	NCSTN	-0.11	0.09	-1.29	0.198	0.573
Braak	EN_L3_5_IT_2	NCSTN	0.05	0.06	0.90	0.37	0.677
Braak	EN_L3_5_IT_3	NCSTN	0.01	0.06	0.11	0.911	0.969
Braak	EN_L5_6_NP	NCSTN	0.01	0.44	0.03	0.979	0.999
Braak	EN_L6B	NCSTN	0.10	0.43	0.24	0.812	0.96
Braak	EN_L6_CT	NCSTN	-0.03	0.10	-0.30	0.763	0.93
Braak	EN_L6_IT_1	NCSTN	-0.23	0.09	-2.50	0.0126	0.283
Braak	IN_ADARB2	NCSTN	-0.12	0.09	-1.37	0.17	0.695
Braak	IN_LAMP5_RELN	NCSTN	-0.05	0.09	-0.57	0.57	0.894
Braak	IN_PVALB	NCSTN	0.03	0.07	0.45	0.65	0.958
Braak	IN_SST	NCSTN	-0.02	0.07	-0.33	0.739	0.943
Braak	IN_VIP	NCSTN	-0.05	0.05	-1.07	0.284	0.586
Braak	Micro	NCSTN	0.12	0.07	1.78	0.0744	0.347
Braak	OPC	NCSTN	0.05	0.05	0.91	0.364	0.7
Braak	Oligo	NCSTN	0.06	0.04	1.41	0.16	0.456
Braak	Astro	NDC1	0.01	0.05	0.20	0.845	0.927
Braak	EN_L2_3_IT	NDC1	0.01	0.04	0.27	0.785	0.925
Braak	EN_L3_5_IT_1	NDC1	-0.02	0.08	-0.32	0.752	0.913
Braak	EN_L3_5_IT_2	NDC1	0.02	0.05	0.48	0.633	0.853
Braak	EN_L3_5_IT_3	NDC1	0.02	0.04	0.43	0.664	0.864
Braak	EN_L5_6_NP	NDC1	0.04	0.11	0.36	0.722	0.978
Braak	EN_L6B	NDC1	-0.00	0.08	-0.05	0.958	0.993
Braak	EN_L6_CT	NDC1	0.08	0.07	1.12	0.261	0.666
Braak	EN_L6_IT_1	NDC1	0.03	0.07	0.43	0.667	0.934
Braak	EN_L6_IT_2	NDC1	-0.07	0.10	-0.69	0.49	0.91
Braak	IN_ADARB2	NDC1	0.09	0.08	1.13	0.259	0.761
Braak	IN_LAMP5_LHX6	NDC1	0.31	0.10	3.21	0.00135	0.128
Braak	IN_LAMP5_RELN	NDC1	0.01	0.08	0.08	0.933	0.987
Braak	IN_PVALB	NDC1	0.04	0.06	0.70	0.485	0.921
Braak	IN_PVALB_CHC	NDC1	-0.03	0.12	-0.23	0.815	0.962
Braak	IN_SST	NDC1	0.03	0.07	0.36	0.721	0.938
Braak	IN_VIP	NDC1	-0.02	0.05	-0.34	0.735	0.887
Braak	Micro	NDC1	0.09	0.07	1.26	0.209	0.572
Braak	OPC	NDC1	-0.05	0.05	-0.96	0.337	0.678
Braak	Oligo	NDC1	0.04	0.03	1.27	0.205	0.511
Braak	EN_L2_3_IT	NDC80	0.05	0.11	0.49	0.625	0.853
Braak	Oligo	NDC80	0.09	0.11	0.84	0.399	0.693
Braak	Astro	NDE1	0.02	0.04	0.56	0.576	0.773
Braak	EN_L2_3_IT	NDE1	-0.03	0.06	-0.46	0.643	0.863
Braak	EN_L3_5_IT_1	NDE1	0.27	0.33	0.81	0.418	0.751
Braak	EN_L3_5_IT_2	NDE1	0.21	0.08	2.59	0.00968	0.101
Braak	EN_L3_5_IT_3	NDE1	0.15	0.07	2.06	0.0395	0.221
Braak	EN_L6_IT_1	NDE1	-0.09	0.37	-0.24	0.81	0.969
Braak	Endo	NDE1	-0.07	0.34	-0.21	0.834	0.979
Braak	IN_LAMP5_RELN	NDE1	-0.09	0.11	-0.81	0.416	0.826
Braak	IN_PVALB	NDE1	0.04	0.10	0.45	0.655	0.958
Braak	IN_SST	NDE1	-0.10	0.10	-0.94	0.347	0.8
Braak	IN_VIP	NDE1	0.01	0.08	0.06	0.949	0.981
Braak	Micro	NDE1	-0.07	0.06	-1.09	0.277	0.642
Braak	OPC	NDE1	0.06	0.06	1.00	0.316	0.663
Braak	Oligo	NDE1	-0.03	0.04	-0.70	0.481	0.752
Braak	SMC	NDE1	-1.79	0.97	-1.84	0.0653	0.999
Braak	Astro	NDEL1	0.05	0.06	0.88	0.377	0.625
Braak	EN_L2_3_IT	NDEL1	0.01	0.03	0.22	0.828	0.939
Braak	EN_L3_5_IT_1	NDEL1	-0.04	0.05	-0.75	0.451	0.771
Braak	EN_L3_5_IT_2	NDEL1	-0.04	0.04	-0.98	0.329	0.645
Braak	EN_L3_5_IT_3	NDEL1	-0.06	0.04	-1.62	0.106	0.374
Braak	EN_L5_6_NP	NDEL1	-0.01	0.07	-0.12	0.901	0.996
Braak	EN_L5_ET	NDEL1	-0.56	0.57	-0.99	0.323	0.942
Braak	EN_L6B	NDEL1	0.00	0.06	0.04	0.968	0.994
Braak	EN_L6_CT	NDEL1	-0.03	0.05	-0.56	0.572	0.859
Braak	EN_L6_IT_1	NDEL1	-0.01	0.05	-0.31	0.757	0.959
Braak	EN_L6_IT_2	NDEL1	-0.06	0.07	-0.90	0.367	0.849
Braak	Endo	NDEL1	-0.06	0.10	-0.60	0.55	0.937
Braak	IN_ADARB2	NDEL1	-0.01	0.06	-0.15	0.88	0.979
Braak	IN_LAMP5_LHX6	NDEL1	-0.08	0.06	-1.27	0.203	0.686
Braak	IN_LAMP5_RELN	NDEL1	-0.01	0.05	-0.28	0.776	0.959
Braak	IN_PVALB	NDEL1	-0.03	0.04	-0.78	0.433	0.904
Braak	IN_PVALB_CHC	NDEL1	-0.05	0.07	-0.75	0.453	0.86
Braak	IN_SST	NDEL1	-0.02	0.05	-0.39	0.694	0.931
Braak	IN_VIP	NDEL1	-0.08	0.03	-2.50	0.0124	0.122
Braak	Micro	NDEL1	-0.06	0.05	-1.14	0.253	0.621
Braak	OPC	NDEL1	-0.01	0.03	-0.36	0.718	0.903
Braak	Oligo	NDEL1	0.03	0.03	1.12	0.262	0.573
Braak	PC	NDEL1	-0.18	0.33	-0.55	0.583	0.946
Braak	PVM	NDEL1	-0.81	0.45	-1.82	0.0694	0.992
Braak	VLMC	NDEL1	-0.05	0.12	-0.43	0.665	0.904
Braak	Adaptive	NDFIP1	-0.25	0.20	-1.27	0.206	0.96
Braak	Astro	NDFIP1	0.02	0.03	0.75	0.455	0.689
Braak	EN_L2_3_IT	NDFIP1	-0.03	0.03	-1.08	0.281	0.624
Braak	EN_L3_5_IT_1	NDFIP1	0.00	0.03	0.13	0.894	0.97
Braak	EN_L3_5_IT_2	NDFIP1	-0.01	0.03	-0.53	0.595	0.831
Braak	EN_L3_5_IT_3	NDFIP1	-0.02	0.03	-0.72	0.469	0.755
Braak	EN_L5_6_NP	NDFIP1	-0.06	0.05	-1.38	0.168	0.791
Braak	EN_L5_ET	NDFIP1	-0.23	0.36	-0.64	0.524	0.968
Braak	EN_L6B	NDFIP1	0.02	0.04	0.52	0.604	0.901
Braak	EN_L6_CT	NDFIP1	-0.02	0.04	-0.45	0.65	0.891
Braak	EN_L6_IT_1	NDFIP1	-0.02	0.04	-0.60	0.547	0.901
Braak	EN_L6_IT_2	NDFIP1	-0.01	0.05	-0.30	0.768	0.962
Braak	Endo	NDFIP1	-0.11	0.08	-1.43	0.154	0.749
Braak	IN_ADARB2	NDFIP1	0.05	0.04	1.39	0.164	0.689
Braak	IN_LAMP5_LHX6	NDFIP1	-0.01	0.04	-0.33	0.744	0.944
Braak	IN_LAMP5_RELN	NDFIP1	0.06	0.04	1.60	0.11	0.577
Braak	IN_PVALB	NDFIP1	-0.03	0.03	-1.05	0.295	0.854
Braak	IN_PVALB_CHC	NDFIP1	0.01	0.04	0.33	0.742	0.949
Braak	IN_SST	NDFIP1	-0.01	0.03	-0.31	0.76	0.948
Braak	IN_VIP	NDFIP1	-0.00	0.03	-0.18	0.86	0.944
Braak	Micro	NDFIP1	0.05	0.04	1.36	0.174	0.527
Braak	OPC	NDFIP1	0.04	0.03	1.26	0.207	0.566
Braak	Oligo	NDFIP1	0.03	0.03	0.95	0.343	0.648
Braak	PC	NDFIP1	0.08	0.09	0.93	0.354	0.925
Braak	PVM	NDFIP1	0.10	0.12	0.81	0.415	0.992
Braak	SMC	NDFIP1	-0.41	0.23	-1.76	0.078	0.999
Braak	VLMC	NDFIP1	-0.02	0.10	-0.18	0.858	0.971
Braak	Astro	NDFIP2	-0.03	0.04	-0.72	0.47	0.7
Braak	EN_L2_3_IT	NDFIP2	0.06	0.03	1.61	0.107	0.409
Braak	EN_L3_5_IT_1	NDFIP2	0.08	0.04	2.21	0.0269	0.242
Braak	EN_L3_5_IT_2	NDFIP2	0.09	0.03	2.85	0.00434	0.06
Braak	EN_L3_5_IT_3	NDFIP2	0.03	0.03	0.97	0.333	0.647
Braak	EN_L5_6_NP	NDFIP2	0.02	0.05	0.44	0.66	0.967
Braak	EN_L5_ET	NDFIP2	-0.03	0.28	-0.10	0.923	0.996
Braak	EN_L6B	NDFIP2	-0.03	0.05	-0.61	0.544	0.876
Braak	EN_L6_CT	NDFIP2	0.03	0.04	0.68	0.498	0.82
Braak	EN_L6_IT_1	NDFIP2	0.08	0.04	1.79	0.0739	0.528
Braak	EN_L6_IT_2	NDFIP2	0.09	0.05	1.78	0.0746	0.591
Braak	Endo	NDFIP2	0.31	0.29	1.06	0.289	0.856
Braak	IN_ADARB2	NDFIP2	-0.05	0.06	-0.89	0.376	0.827
Braak	IN_LAMP5_LHX6	NDFIP2	-0.02	0.07	-0.28	0.777	0.951
Braak	IN_LAMP5_RELN	NDFIP2	-0.02	0.05	-0.31	0.756	0.953
Braak	IN_PVALB	NDFIP2	0.04	0.04	0.93	0.355	0.878
Braak	IN_PVALB_CHC	NDFIP2	-0.01	0.07	-0.11	0.916	0.984
Braak	IN_SST	NDFIP2	0.05	0.05	1.03	0.303	0.778
Braak	IN_VIP	NDFIP2	0.01	0.03	0.33	0.743	0.891
Braak	Micro	NDFIP2	0.06	0.08	0.77	0.444	0.775
Braak	OPC	NDFIP2	-0.04	0.04	-1.04	0.298	0.649
Braak	Oligo	NDFIP2	-0.03	0.04	-0.92	0.358	0.66
Braak	PC	NDFIP2	0.20	0.35	0.57	0.569	0.946
Braak	Astro	NDN	-0.00	0.07	-0.05	0.961	0.983
Braak	EN_L2_3_IT	NDN	0.30	0.07	4.42	9.77e-06	0.00188
Braak	EN_L3_5_IT_1	NDN	0.24	0.11	2.16	0.0305	0.255
Braak	EN_L3_5_IT_2	NDN	0.04	0.10	0.42	0.676	0.874
Braak	EN_L3_5_IT_3	NDN	0.17	0.07	2.38	0.0172	0.138
Braak	EN_L5_6_NP	NDN	0.21	0.11	1.85	0.0642	0.684
Braak	EN_L6B	NDN	0.36	0.12	2.96	0.00303	0.121
Braak	EN_L6_CT	NDN	0.17	0.09	1.83	0.0677	0.39
Braak	EN_L6_IT_1	NDN	0.18	0.12	1.50	0.134	0.643
Braak	IN_ADARB2	NDN	0.19	0.08	2.27	0.0235	0.4
Braak	IN_LAMP5_LHX6	NDN	0.09	0.10	0.84	0.401	0.821
Braak	IN_LAMP5_RELN	NDN	0.05	0.09	0.56	0.573	0.895
Braak	IN_PVALB	NDN	0.05	0.07	0.70	0.487	0.922
Braak	IN_PVALB_CHC	NDN	0.14	0.11	1.28	0.202	0.698
Braak	IN_SST	NDN	0.09	0.07	1.34	0.18	0.676
Braak	IN_VIP	NDN	-0.01	0.06	-0.21	0.835	0.935
Braak	OPC	NDN	0.08	0.07	1.13	0.259	0.616
Braak	Oligo	NDN	-0.10	0.05	-2.13	0.0334	0.216
Braak	Astro	NDNF	0.42	0.14	3.01	0.00259	0.0299
Braak	IN_ADARB2	NDNF	0.03	0.07	0.45	0.652	0.928
Braak	Astro	NDOR1	0.08	0.06	1.31	0.191	0.424
Braak	EN_L2_3_IT	NDOR1	-0.05	0.04	-1.23	0.218	0.562
Braak	EN_L3_5_IT_1	NDOR1	-0.03	0.08	-0.39	0.699	0.894
Braak	EN_L3_5_IT_2	NDOR1	-0.03	0.06	-0.52	0.604	0.837
Braak	EN_L3_5_IT_3	NDOR1	-0.07	0.07	-1.01	0.313	0.628
Braak	EN_L5_6_NP	NDOR1	0.35	0.40	0.87	0.383	0.907
Braak	EN_L6B	NDOR1	-0.11	0.11	-1.03	0.305	0.75
Braak	EN_L6_CT	NDOR1	0.13	0.10	1.24	0.214	0.622
Braak	EN_L6_IT_1	NDOR1	0.02	0.08	0.30	0.762	0.96
Braak	EN_L6_IT_2	NDOR1	0.83	0.46	1.80	0.0717	0.59
Braak	IN_ADARB2	NDOR1	0.12	0.11	1.11	0.268	0.768
Braak	IN_LAMP5_RELN	NDOR1	0.00	0.10	0.01	0.989	0.998
Braak	IN_PVALB	NDOR1	0.04	0.07	0.48	0.629	0.955
Braak	IN_SST	NDOR1	0.05	0.10	0.52	0.604	0.903
Braak	IN_VIP	NDOR1	-0.03	0.07	-0.46	0.643	0.839
Braak	Micro	NDOR1	0.09	0.08	1.15	0.249	0.616
Braak	OPC	NDOR1	-0.09	0.07	-1.27	0.203	0.562
Braak	Oligo	NDOR1	0.07	0.04	1.68	0.0926	0.354
Braak	Astro	NDP	-0.03	0.07	-0.38	0.707	0.854
Braak	EN_L2_3_IT	NDP	-0.04	0.10	-0.39	0.696	0.887
Braak	EN_L3_5_IT_3	NDP	-0.22	0.08	-2.67	0.00752	0.0844
Braak	EN_L6B	NDP	-0.03	0.14	-0.23	0.819	0.962
Braak	EN_L6_IT_1	NDP	1.09	0.52	2.10	0.0354	0.413
Braak	IN_VIP	NDP	-0.00	0.11	-0.01	0.992	0.997
Braak	OPC	NDP	0.07	0.13	0.53	0.598	0.841
Braak	Oligo	NDP	0.09	0.05	1.65	0.0984	0.364
Braak	Astro	NDRG1	0.00	0.10	0.02	0.987	0.995
Braak	EN_L2_3_IT	NDRG1	-0.04	0.04	-0.81	0.418	0.732
Braak	EN_L3_5_IT_1	NDRG1	0.19	0.06	3.40	0.000681	0.035
Braak	EN_L3_5_IT_2	NDRG1	0.29	0.08	3.81	0.00014	0.0058
Braak	EN_L3_5_IT_3	NDRG1	0.39	0.08	4.96	6.93e-07	0.000137
Braak	EN_L6B	NDRG1	0.17	0.09	1.87	0.0611	0.439
Braak	EN_L6_CT	NDRG1	0.28	0.08	3.48	0.000495	0.0277
Braak	EN_L6_IT_1	NDRG1	0.10	0.06	1.81	0.0701	0.521
Braak	EN_L6_IT_2	NDRG1	0.15	0.12	1.21	0.226	0.769
Braak	Endo	NDRG1	0.07	0.14	0.52	0.602	0.944
Braak	IN_ADARB2	NDRG1	0.21	0.09	2.41	0.0161	0.366
Braak	IN_LAMP5_LHX6	NDRG1	0.05	0.09	0.60	0.548	0.885
Braak	IN_LAMP5_RELN	NDRG1	0.07	0.06	1.15	0.249	0.731
Braak	IN_PVALB	NDRG1	0.13	0.10	1.35	0.177	0.786
Braak	IN_SST	NDRG1	0.23	0.08	2.82	0.00479	0.19
Braak	IN_VIP	NDRG1	0.24	0.05	4.86	1.18e-06	0.000406
Braak	Micro	NDRG1	0.04	0.08	0.51	0.612	0.864
Braak	OPC	NDRG1	0.10	0.06	1.77	0.0772	0.39
Braak	Oligo	NDRG1	0.04	0.05	0.66	0.506	0.768
Braak	PC	NDRG1	0.49	0.44	1.10	0.271	0.888
Braak	VLMC	NDRG1	0.44	0.17	2.56	0.0104	0.206
Braak	Astro	NDRG2	-0.17	0.07	-2.59	0.00951	0.0694
Braak	EN_L2_3_IT	NDRG2	0.12	0.07	1.75	0.0806	0.361
Braak	EN_L3_5_IT_1	NDRG2	0.02	0.11	0.14	0.887	0.968
Braak	EN_L3_5_IT_2	NDRG2	0.10	0.09	1.16	0.247	0.568
Braak	EN_L3_5_IT_3	NDRG2	0.11	0.09	1.23	0.217	0.528
Braak	EN_L6_CT	NDRG2	0.06	0.46	0.13	0.893	0.975
Braak	EN_L6_IT_1	NDRG2	0.65	0.39	1.68	0.0935	0.576
Braak	Endo	NDRG2	0.14	0.43	0.33	0.744	0.964
Braak	IN_ADARB2	NDRG2	0.13	0.09	1.50	0.135	0.655
Braak	IN_LAMP5_LHX6	NDRG2	0.08	0.43	0.17	0.862	0.97
Braak	IN_LAMP5_RELN	NDRG2	-0.01	0.11	-0.06	0.956	0.991
Braak	IN_PVALB	NDRG2	0.15	0.08	1.86	0.0626	0.618
Braak	IN_PVALB_CHC	NDRG2	0.20	0.11	1.90	0.057	0.458
Braak	IN_SST	NDRG2	0.06	0.08	0.71	0.48	0.858
Braak	IN_VIP	NDRG2	-0.02	0.05	-0.42	0.673	0.856
Braak	Micro	NDRG2	-0.02	0.07	-0.36	0.719	0.911
Braak	OPC	NDRG2	0.12	0.05	2.74	0.00606	0.163
Braak	Oligo	NDRG2	0.07	0.05	1.31	0.191	0.494
Braak	PC	NDRG2	0.14	0.09	1.60	0.111	0.786
Braak	VLMC	NDRG2	-0.03	0.13	-0.22	0.824	0.96
Braak	Astro	NDRG3	0.14	0.04	3.45	0.000561	0.0109
Braak	EN_L2_3_IT	NDRG3	-0.02	0.02	-0.87	0.385	0.709
Braak	EN_L3_5_IT_1	NDRG3	-0.01	0.04	-0.16	0.876	0.964
Braak	EN_L3_5_IT_2	NDRG3	-0.04	0.03	-1.26	0.206	0.525
Braak	EN_L3_5_IT_3	NDRG3	-0.05	0.03	-1.82	0.0692	0.297
Braak	EN_L5_6_NP	NDRG3	0.00	0.05	0.09	0.926	0.997
Braak	EN_L5_ET	NDRG3	0.09	0.34	0.27	0.786	0.982
Braak	EN_L6B	NDRG3	0.06	0.05	1.12	0.264	0.721
Braak	EN_L6_CT	NDRG3	-0.02	0.04	-0.40	0.69	0.903
Braak	EN_L6_IT_1	NDRG3	-0.03	0.04	-0.69	0.492	0.88
Braak	EN_L6_IT_2	NDRG3	-0.01	0.05	-0.12	0.904	0.983
Braak	Endo	NDRG3	0.41	0.36	1.14	0.256	0.836
Braak	IN_ADARB2	NDRG3	0.03	0.04	0.70	0.484	0.877
Braak	IN_LAMP5_LHX6	NDRG3	0.01	0.05	0.28	0.779	0.951
Braak	IN_LAMP5_RELN	NDRG3	-0.04	0.04	-1.05	0.296	0.762
Braak	IN_PVALB	NDRG3	-0.03	0.03	-1.16	0.244	0.831
Braak	IN_PVALB_CHC	NDRG3	0.01	0.05	0.10	0.919	0.985
Braak	IN_SST	NDRG3	-0.04	0.04	-1.12	0.265	0.754
Braak	IN_VIP	NDRG3	-0.02	0.03	-0.84	0.4	0.682
Braak	Micro	NDRG3	-0.20	0.05	-3.64	0.00027	0.00914
Braak	OPC	NDRG3	-0.03	0.03	-0.86	0.389	0.718
Braak	Oligo	NDRG3	0.07	0.03	2.57	0.0103	0.122
Braak	PC	NDRG3	-0.34	0.39	-0.87	0.384	0.926
Braak	Astro	NDRG4	-0.18	0.05	-3.54	0.000394	0.00875
Braak	EN_L2_3_IT	NDRG4	-0.03	0.03	-0.95	0.341	0.675
Braak	EN_L3_5_IT_1	NDRG4	-0.02	0.04	-0.44	0.657	0.872
Braak	EN_L3_5_IT_2	NDRG4	-0.03	0.03	-1.02	0.307	0.625
Braak	EN_L3_5_IT_3	NDRG4	-0.06	0.03	-1.70	0.0898	0.342
Braak	EN_L5_6_NP	NDRG4	-0.06	0.05	-1.31	0.19	0.805
Braak	EN_L5_ET	NDRG4	0.58	0.32	1.83	0.0678	0.8
Braak	EN_L6B	NDRG4	0.04	0.05	0.85	0.394	0.81
Braak	EN_L6_CT	NDRG4	-0.05	0.05	-1.13	0.257	0.662
Braak	EN_L6_IT_1	NDRG4	-0.12	0.05	-2.60	0.00934	0.257
Braak	EN_L6_IT_2	NDRG4	0.02	0.06	0.41	0.681	0.951
Braak	Endo	NDRG4	0.55	0.42	1.32	0.187	0.778
Braak	IN_ADARB2	NDRG4	-0.02	0.05	-0.37	0.714	0.946
Braak	IN_LAMP5_LHX6	NDRG4	0.03	0.06	0.55	0.579	0.893
Braak	IN_LAMP5_RELN	NDRG4	-0.09	0.05	-1.74	0.0817	0.526
Braak	IN_PVALB	NDRG4	-0.06	0.04	-1.39	0.166	0.774
Braak	IN_PVALB_CHC	NDRG4	-0.00	0.06	-0.06	0.951	0.993
Braak	IN_SST	NDRG4	-0.05	0.04	-1.23	0.219	0.716
Braak	IN_VIP	NDRG4	-0.06	0.04	-1.81	0.0704	0.292
Braak	Micro	NDRG4	-0.01	0.09	-0.15	0.88	0.966
Braak	OPC	NDRG4	-0.05	0.04	-1.28	0.202	0.561
Braak	Oligo	NDRG4	-0.03	0.06	-0.45	0.65	0.851
Braak	PC	NDRG4	-0.25	0.44	-0.56	0.579	0.946
Braak	Astro	NDST1	0.08	0.04	1.89	0.0585	0.213
Braak	EN_L2_3_IT	NDST1	-0.03	0.03	-0.85	0.394	0.716
Braak	EN_L3_5_IT_1	NDST1	0.02	0.05	0.33	0.741	0.907
Braak	EN_L3_5_IT_2	NDST1	-0.07	0.04	-1.56	0.118	0.4
Braak	EN_L3_5_IT_3	NDST1	-0.07	0.04	-1.53	0.126	0.408
Braak	EN_L5_6_NP	NDST1	-0.07	0.07	-0.93	0.354	0.895
Braak	EN_L5_ET	NDST1	0.30	0.62	0.49	0.626	0.979
Braak	EN_L6B	NDST1	-0.02	0.07	-0.22	0.827	0.964
Braak	EN_L6_CT	NDST1	-0.02	0.06	-0.36	0.717	0.913
Braak	EN_L6_IT_1	NDST1	-0.04	0.06	-0.64	0.519	0.889
Braak	EN_L6_IT_2	NDST1	0.06	0.08	0.68	0.498	0.912
Braak	Endo	NDST1	0.07	0.11	0.64	0.519	0.93
Braak	IN_ADARB2	NDST1	0.00	0.06	0.04	0.967	0.993
Braak	IN_LAMP5_LHX6	NDST1	-0.08	0.08	-1.00	0.316	0.772
Braak	IN_LAMP5_RELN	NDST1	0.06	0.06	1.00	0.318	0.774
Braak	IN_PVALB	NDST1	-0.08	0.05	-1.63	0.104	0.706
Braak	IN_PVALB_CHC	NDST1	-0.06	0.08	-0.81	0.417	0.844
Braak	IN_SST	NDST1	-0.06	0.06	-1.03	0.303	0.778
Braak	IN_VIP	NDST1	-0.07	0.04	-2.05	0.0403	0.222
Braak	Micro	NDST1	0.17	0.08	2.12	0.0344	0.229
Braak	OPC	NDST1	0.08	0.04	1.87	0.0619	0.366
Braak	Oligo	NDST1	-0.03	0.04	-0.83	0.404	0.698
Braak	Astro	NDST3	-0.05	0.07	-0.77	0.443	0.679
Braak	EN_L2_3_IT	NDST3	0.01	0.04	0.31	0.757	0.914
Braak	EN_L3_5_IT_1	NDST3	-0.12	0.05	-2.18	0.0294	0.252
Braak	EN_L3_5_IT_2	NDST3	-0.10	0.06	-1.77	0.0771	0.325
Braak	EN_L3_5_IT_3	NDST3	-0.24	0.05	-4.43	9.43e-06	0.00094
Braak	EN_L5_6_NP	NDST3	-0.11	0.07	-1.53	0.125	0.751
Braak	EN_L5_ET	NDST3	-0.41	0.25	-1.65	0.0992	0.848
Braak	EN_L6B	NDST3	-0.40	0.14	-2.76	0.00586	0.166
Braak	EN_L6_CT	NDST3	-0.46	0.09	-5.10	3.42e-07	0.000144
Braak	EN_L6_IT_1	NDST3	-0.32	0.08	-3.93	8.54e-05	0.0206
Braak	EN_L6_IT_2	NDST3	-0.11	0.08	-1.30	0.192	0.75
Braak	IN_ADARB2	NDST3	-0.04	0.12	-0.35	0.723	0.948
Braak	IN_LAMP5_LHX6	NDST3	0.24	0.11	2.20	0.0281	0.375
Braak	IN_LAMP5_RELN	NDST3	-0.14	0.10	-1.47	0.14	0.623
Braak	IN_PVALB	NDST3	0.07	0.05	1.40	0.162	0.774
Braak	IN_PVALB_CHC	NDST3	-0.04	0.13	-0.35	0.725	0.944
Braak	IN_SST	NDST3	0.01	0.07	0.18	0.857	0.971
Braak	IN_VIP	NDST3	-0.01	0.05	-0.19	0.846	0.938
Braak	Micro	NDST3	-0.05	0.10	-0.49	0.623	0.868
Braak	OPC	NDST3	-0.08	0.08	-1.03	0.303	0.654
Braak	Oligo	NDST3	0.00	0.07	0.00	0.999	1
Braak	Astro	NDST4	0.07	0.34	0.19	0.848	0.929
Braak	EN_L2_3_IT	NDST4	0.05	0.10	0.52	0.603	0.842
Braak	EN_L3_5_IT_3	NDST4	0.12	0.15	0.78	0.435	0.732
Braak	IN_ADARB2	NDST4	-0.26	0.10	-2.58	0.00999	0.323
Braak	IN_PVALB	NDST4	0.11	0.08	1.45	0.146	0.758
Braak	IN_PVALB_CHC	NDST4	0.47	0.11	4.24	2.2e-05	0.00716
Braak	IN_SST	NDST4	0.24	0.11	2.25	0.0247	0.355
Braak	IN_VIP	NDST4	0.11	0.08	1.34	0.181	0.475
Braak	OPC	NDST4	0.01	0.16	0.09	0.925	0.977
Braak	Oligo	NDST4	-0.09	0.11	-0.84	0.401	0.695
Braak	Astro	NDUFA1	-0.07	0.05	-1.36	0.175	0.404
Braak	EN_L2_3_IT	NDUFA1	-0.00	0.04	-0.05	0.957	0.985
Braak	EN_L3_5_IT_1	NDUFA1	0.06	0.08	0.76	0.447	0.769
Braak	EN_L3_5_IT_2	NDUFA1	0.08	0.05	1.53	0.125	0.412
Braak	EN_L3_5_IT_3	NDUFA1	0.06	0.05	1.09	0.276	0.592
Braak	EN_L5_6_NP	NDUFA1	0.06	0.09	0.63	0.53	0.939
Braak	EN_L6B	NDUFA1	0.21	0.10	1.99	0.0464	0.395
Braak	EN_L6_CT	NDUFA1	0.11	0.08	1.37	0.171	0.577
Braak	EN_L6_IT_1	NDUFA1	-0.03	0.08	-0.41	0.679	0.937
Braak	EN_L6_IT_2	NDUFA1	0.30	0.10	2.90	0.00374	0.236
Braak	Endo	NDUFA1	0.43	0.33	1.28	0.2	0.79
Braak	IN_ADARB2	NDUFA1	0.04	0.09	0.38	0.702	0.943
Braak	IN_LAMP5_LHX6	NDUFA1	0.05	0.10	0.43	0.665	0.92
Braak	IN_LAMP5_RELN	NDUFA1	-0.01	0.08	-0.11	0.915	0.983
Braak	IN_PVALB	NDUFA1	0.05	0.06	0.83	0.409	0.897
Braak	IN_PVALB_CHC	NDUFA1	0.03	0.10	0.30	0.764	0.955
Braak	IN_SST	NDUFA1	0.02	0.07	0.29	0.772	0.952
Braak	IN_VIP	NDUFA1	0.01	0.05	0.23	0.819	0.927
Braak	Micro	NDUFA1	-0.07	0.07	-0.91	0.362	0.717
Braak	OPC	NDUFA1	0.00	0.05	0.05	0.961	0.988
Braak	Oligo	NDUFA1	-0.04	0.04	-1.08	0.278	0.589
Braak	PC	NDUFA1	0.05	0.38	0.13	0.893	0.996
Braak	Astro	NDUFA10	0.00	0.03	0.07	0.947	0.976
Braak	EN_L2_3_IT	NDUFA10	-0.08	0.02	-3.68	0.000233	0.0142
Braak	EN_L3_5_IT_1	NDUFA10	-0.04	0.03	-1.22	0.224	0.6
Braak	EN_L3_5_IT_2	NDUFA10	-0.02	0.03	-0.70	0.482	0.762
Braak	EN_L3_5_IT_3	NDUFA10	-0.04	0.03	-1.33	0.184	0.487
Braak	EN_L5_6_NP	NDUFA10	-0.07	0.04	-1.68	0.0937	0.73
Braak	EN_L5_ET	NDUFA10	-0.11	0.31	-0.36	0.72	0.979
Braak	EN_L6B	NDUFA10	-0.03	0.04	-0.59	0.553	0.88
Braak	EN_L6_CT	NDUFA10	-0.05	0.04	-1.24	0.214	0.622
Braak	EN_L6_IT_1	NDUFA10	-0.04	0.03	-1.21	0.226	0.739
Braak	EN_L6_IT_2	NDUFA10	-0.02	0.04	-0.49	0.622	0.945
Braak	Endo	NDUFA10	-0.11	0.08	-1.30	0.194	0.782
Braak	IN_ADARB2	NDUFA10	-0.02	0.04	-0.47	0.635	0.923
Braak	IN_LAMP5_LHX6	NDUFA10	-0.06	0.05	-1.35	0.177	0.664
Braak	IN_LAMP5_RELN	NDUFA10	-0.03	0.04	-0.75	0.454	0.846
Braak	IN_PVALB	NDUFA10	-0.06	0.03	-2.08	0.0372	0.532
Braak	IN_PVALB_CHC	NDUFA10	-0.06	0.05	-1.20	0.229	0.72
Braak	IN_SST	NDUFA10	0.00	0.03	0.11	0.914	0.982
Braak	IN_VIP	NDUFA10	-0.03	0.03	-1.29	0.198	0.495
Braak	Micro	NDUFA10	0.04	0.04	1.10	0.271	0.637
Braak	OPC	NDUFA10	0.02	0.03	0.58	0.562	0.822
Braak	Oligo	NDUFA10	0.02	0.02	0.85	0.397	0.691
Braak	PC	NDUFA10	-0.08	0.09	-0.84	0.404	0.928
Braak	PVM	NDUFA10	-0.10	0.13	-0.79	0.43	0.992
Braak	SMC	NDUFA10	-0.21	0.77	-0.27	0.786	0.999
Braak	VLMC	NDUFA10	0.16	0.10	1.55	0.12	0.506
Braak	Astro	NDUFA12	-0.01	0.04	-0.26	0.794	0.901
Braak	EN_L2_3_IT	NDUFA12	0.01	0.03	0.39	0.7	0.889
Braak	EN_L3_5_IT_1	NDUFA12	0.00	0.07	0.03	0.977	0.994
Braak	EN_L3_5_IT_2	NDUFA12	-0.06	0.04	-1.31	0.19	0.508
Braak	EN_L3_5_IT_3	NDUFA12	-0.03	0.04	-0.62	0.532	0.795
Braak	EN_L5_6_NP	NDUFA12	-0.04	0.09	-0.50	0.616	0.957
Braak	EN_L6B	NDUFA12	0.07	0.09	0.71	0.477	0.849
Braak	EN_L6_CT	NDUFA12	0.06	0.07	0.81	0.417	0.772
Braak	EN_L6_IT_1	NDUFA12	-0.09	0.06	-1.35	0.177	0.697
Braak	EN_L6_IT_2	NDUFA12	0.13	0.09	1.54	0.124	0.674
Braak	Endo	NDUFA12	-0.18	0.36	-0.50	0.619	0.945
Braak	IN_ADARB2	NDUFA12	0.03	0.08	0.36	0.721	0.948
Braak	IN_LAMP5_LHX6	NDUFA12	-0.05	0.08	-0.58	0.564	0.891
Braak	IN_LAMP5_RELN	NDUFA12	-0.10	0.07	-1.45	0.146	0.631
Braak	IN_PVALB	NDUFA12	0.01	0.04	0.26	0.795	0.978
Braak	IN_PVALB_CHC	NDUFA12	-0.08	0.08	-1.01	0.313	0.779
Braak	IN_SST	NDUFA12	-0.04	0.06	-0.78	0.435	0.842
Braak	IN_VIP	NDUFA12	-0.04	0.04	-0.91	0.362	0.654
Braak	Micro	NDUFA12	-0.01	0.07	-0.12	0.905	0.974
Braak	OPC	NDUFA12	-0.06	0.05	-1.35	0.177	0.535
Braak	Oligo	NDUFA12	-0.02	0.03	-0.68	0.499	0.764
Braak	Astro	NDUFA2	-0.02	0.05	-0.44	0.658	0.825
Braak	EN_L2_3_IT	NDUFA2	0.02	0.05	0.46	0.645	0.864
Braak	EN_L3_5_IT_1	NDUFA2	0.04	0.08	0.47	0.639	0.863
Braak	EN_L3_5_IT_2	NDUFA2	0.06	0.06	0.91	0.365	0.675
Braak	EN_L3_5_IT_3	NDUFA2	0.04	0.06	0.70	0.483	0.765
Braak	EN_L5_6_NP	NDUFA2	0.01	0.36	0.02	0.984	0.999
Braak	EN_L6B	NDUFA2	-0.10	0.41	-0.24	0.807	0.959
Braak	EN_L6_CT	NDUFA2	0.08	0.09	0.86	0.388	0.755
Braak	EN_L6_IT_1	NDUFA2	0.19	0.09	2.07	0.0384	0.421
Braak	EN_L6_IT_2	NDUFA2	-0.31	0.37	-0.84	0.398	0.867
Braak	IN_ADARB2	NDUFA2	0.17	0.09	1.89	0.0593	0.514
Braak	IN_LAMP5_RELN	NDUFA2	-0.02	0.09	-0.25	0.802	0.964
Braak	IN_PVALB	NDUFA2	0.07	0.07	1.09	0.275	0.843
Braak	IN_SST	NDUFA2	0.04	0.08	0.55	0.581	0.895
Braak	IN_VIP	NDUFA2	0.02	0.06	0.35	0.728	0.884
Braak	Micro	NDUFA2	0.15	0.09	1.64	0.101	0.406
Braak	OPC	NDUFA2	-0.11	0.07	-1.62	0.106	0.442
Braak	Oligo	NDUFA2	-0.00	0.03	-0.02	0.987	0.996
Braak	Astro	NDUFA3	-0.03	0.06	-0.46	0.645	0.816
Braak	EN_L2_3_IT	NDUFA3	0.04	0.05	0.88	0.381	0.707
Braak	EN_L3_5_IT_1	NDUFA3	0.11	0.09	1.23	0.22	0.596
Braak	EN_L3_5_IT_2	NDUFA3	0.01	0.06	0.10	0.923	0.974
Braak	EN_L3_5_IT_3	NDUFA3	-0.03	0.06	-0.54	0.588	0.825
Braak	EN_L5_6_NP	NDUFA3	-0.18	0.34	-0.53	0.597	0.953
Braak	EN_L6B	NDUFA3	0.14	0.11	1.27	0.205	0.67
Braak	EN_L6_CT	NDUFA3	0.18	0.10	1.73	0.0829	0.427
Braak	EN_L6_IT_1	NDUFA3	0.16	0.09	1.87	0.0614	0.502
Braak	EN_L6_IT_2	NDUFA3	-0.00	0.13	-0.03	0.975	0.994
Braak	IN_ADARB2	NDUFA3	0.04	0.09	0.47	0.638	0.924
Braak	IN_LAMP5_LHX6	NDUFA3	-0.04	0.11	-0.34	0.736	0.941
Braak	IN_LAMP5_RELN	NDUFA3	0.10	0.09	1.10	0.273	0.749
Braak	IN_PVALB	NDUFA3	0.08	0.06	1.32	0.186	0.792
Braak	IN_PVALB_CHC	NDUFA3	-0.09	0.12	-0.81	0.419	0.844
Braak	IN_SST	NDUFA3	0.08	0.08	1.09	0.276	0.765
Braak	IN_VIP	NDUFA3	-0.01	0.05	-0.24	0.808	0.922
Braak	Micro	NDUFA3	-0.01	0.08	-0.11	0.911	0.976
Braak	OPC	NDUFA3	-0.06	0.06	-1.02	0.309	0.656
Braak	Oligo	NDUFA3	-0.07	0.04	-1.57	0.117	0.395
Braak	Astro	NDUFA4	0.02	0.04	0.40	0.686	0.842
Braak	EN_L2_3_IT	NDUFA4	0.12	0.05	2.45	0.0143	0.149
Braak	EN_L3_5_IT_1	NDUFA4	0.14	0.06	2.36	0.0184	0.206
Braak	EN_L3_5_IT_2	NDUFA4	0.09	0.06	1.58	0.113	0.394
Braak	EN_L3_5_IT_3	NDUFA4	0.08	0.05	1.48	0.138	0.427
Braak	EN_L5_6_NP	NDUFA4	0.15	0.08	1.90	0.0568	0.663
Braak	EN_L5_ET	NDUFA4	-0.06	0.51	-0.12	0.903	0.995
Braak	EN_L6B	NDUFA4	0.11	0.08	1.33	0.184	0.648
Braak	EN_L6_CT	NDUFA4	0.13	0.07	1.93	0.0531	0.352
Braak	EN_L6_IT_1	NDUFA4	0.18	0.07	2.68	0.00733	0.229
Braak	EN_L6_IT_2	NDUFA4	0.21	0.10	2.18	0.0294	0.452
Braak	Endo	NDUFA4	-0.23	0.33	-0.70	0.484	0.921
Braak	IN_ADARB2	NDUFA4	0.05	0.07	0.73	0.463	0.866
Braak	IN_LAMP5_LHX6	NDUFA4	0.03	0.07	0.35	0.723	0.937
Braak	IN_LAMP5_RELN	NDUFA4	0.00	0.06	0.05	0.961	0.992
Braak	IN_PVALB	NDUFA4	0.01	0.05	0.22	0.828	0.983
Braak	IN_PVALB_CHC	NDUFA4	0.15	0.08	1.94	0.0527	0.445
Braak	IN_SST	NDUFA4	0.15	0.05	2.77	0.00563	0.205
Braak	IN_VIP	NDUFA4	-0.02	0.05	-0.48	0.632	0.833
Braak	Micro	NDUFA4	-0.09	0.07	-1.16	0.244	0.612
Braak	OPC	NDUFA4	0.05	0.05	1.03	0.301	0.652
Braak	Oligo	NDUFA4	-0.07	0.04	-1.90	0.0571	0.277
Braak	EN_L2_3_IT	NDUFA4L2	-0.08	0.07	-1.13	0.258	0.605
Braak	EN_L3_5_IT_1	NDUFA4L2	0.14	0.10	1.45	0.146	0.507
Braak	EN_L3_5_IT_2	NDUFA4L2	0.00	0.08	0.01	0.994	0.998
Braak	EN_L3_5_IT_3	NDUFA4L2	0.07	0.09	0.85	0.396	0.703
Braak	IN_PVALB	NDUFA4L2	0.02	0.11	0.20	0.84	0.983
Braak	IN_SST	NDUFA4L2	-0.12	0.10	-1.19	0.234	0.732
Braak	IN_VIP	NDUFA4L2	0.01	0.08	0.16	0.875	0.951
Braak	Oligo	NDUFA4L2	-0.03	0.12	-0.22	0.827	0.934
Braak	PC	NDUFA4L2	0.09	0.10	0.83	0.407	0.928
Braak	Astro	NDUFA5	-0.10	0.04	-2.67	0.00759	0.0596
Braak	EN_L2_3_IT	NDUFA5	0.00	0.03	0.08	0.939	0.979
Braak	EN_L3_5_IT_1	NDUFA5	-0.06	0.05	-1.32	0.187	0.562
Braak	EN_L3_5_IT_2	NDUFA5	-0.04	0.04	-1.05	0.292	0.611
Braak	EN_L3_5_IT_3	NDUFA5	0.01	0.04	0.40	0.69	0.876
Braak	EN_L5_6_NP	NDUFA5	0.10	0.06	1.63	0.103	0.735
Braak	EN_L5_ET	NDUFA5	-0.99	0.42	-2.34	0.0194	0.635
Braak	EN_L6B	NDUFA5	0.02	0.06	0.34	0.731	0.938
Braak	EN_L6_CT	NDUFA5	-0.08	0.05	-1.60	0.109	0.481
Braak	EN_L6_IT_1	NDUFA5	0.01	0.05	0.17	0.867	0.976
Braak	EN_L6_IT_2	NDUFA5	0.01	0.06	0.25	0.803	0.97
Braak	Endo	NDUFA5	-0.41	0.34	-1.20	0.231	0.815
Braak	IN_ADARB2	NDUFA5	0.03	0.06	0.52	0.605	0.916
Braak	IN_LAMP5_LHX6	NDUFA5	0.01	0.07	0.18	0.858	0.969
Braak	IN_LAMP5_RELN	NDUFA5	0.02	0.06	0.42	0.671	0.929
Braak	IN_PVALB	NDUFA5	0.01	0.04	0.41	0.682	0.965
Braak	IN_PVALB_CHC	NDUFA5	0.08	0.06	1.30	0.195	0.693
Braak	IN_SST	NDUFA5	0.03	0.04	0.68	0.495	0.863
Braak	IN_VIP	NDUFA5	0.01	0.03	0.16	0.873	0.95
Braak	Micro	NDUFA5	-0.02	0.06	-0.35	0.727	0.913
Braak	OPC	NDUFA5	-0.03	0.04	-0.66	0.511	0.794
Braak	Oligo	NDUFA5	-0.07	0.03	-2.31	0.0209	0.173
Braak	PC	NDUFA5	0.19	0.32	0.60	0.547	0.946
Braak	Astro	NDUFA6	-0.08	0.06	-1.37	0.169	0.396
Braak	EN_L2_3_IT	NDUFA6	-0.00	0.05	-0.09	0.927	0.975
Braak	EN_L3_5_IT_1	NDUFA6	0.03	0.10	0.31	0.757	0.916
Braak	EN_L3_5_IT_2	NDUFA6	-0.04	0.06	-0.71	0.478	0.759
Braak	EN_L3_5_IT_3	NDUFA6	0.00	0.07	0.04	0.969	0.99
Braak	EN_L5_6_NP	NDUFA6	0.34	0.34	0.99	0.324	0.888
Braak	EN_L6B	NDUFA6	0.00	0.35	0.01	0.99	0.999
Braak	EN_L6_CT	NDUFA6	0.22	0.33	0.66	0.507	0.824
Braak	EN_L6_IT_1	NDUFA6	0.02	0.10	0.15	0.877	0.978
Braak	IN_ADARB2	NDUFA6	-0.11	0.10	-1.08	0.278	0.776
Braak	IN_LAMP5_RELN	NDUFA6	0.08	0.09	0.86	0.392	0.815
Braak	IN_PVALB	NDUFA6	0.01	0.06	0.21	0.836	0.983
Braak	IN_SST	NDUFA6	0.10	0.09	1.12	0.264	0.753
Braak	IN_VIP	NDUFA6	0.01	0.06	0.10	0.922	0.972
Braak	Micro	NDUFA6	-0.10	0.10	-1.04	0.299	0.662
Braak	OPC	NDUFA6	-0.03	0.07	-0.39	0.693	0.892
Braak	Oligo	NDUFA6	-0.07	0.04	-1.67	0.0953	0.359
Braak	Astro	NDUFA8	-0.02	0.05	-0.45	0.649	0.819
Braak	EN_L2_3_IT	NDUFA8	-0.01	0.03	-0.29	0.769	0.919
Braak	EN_L3_5_IT_1	NDUFA8	0.09	0.07	1.27	0.203	0.579
Braak	EN_L3_5_IT_2	NDUFA8	0.05	0.05	1.02	0.306	0.624
Braak	EN_L3_5_IT_3	NDUFA8	0.00	0.05	0.10	0.921	0.972
Braak	EN_L5_6_NP	NDUFA8	0.10	0.09	1.18	0.239	0.839
Braak	EN_L6B	NDUFA8	-0.02	0.10	-0.20	0.84	0.967
Braak	EN_L6_CT	NDUFA8	0.01	0.07	0.13	0.896	0.976
Braak	EN_L6_IT_1	NDUFA8	-0.04	0.07	-0.53	0.593	0.916
Braak	EN_L6_IT_2	NDUFA8	0.19	0.10	1.92	0.0546	0.548
Braak	IN_ADARB2	NDUFA8	-0.02	0.08	-0.21	0.835	0.974
Braak	IN_LAMP5_LHX6	NDUFA8	-0.00	0.08	-0.00	0.996	0.999
Braak	IN_LAMP5_RELN	NDUFA8	0.04	0.08	0.47	0.642	0.919
Braak	IN_PVALB	NDUFA8	-0.03	0.04	-0.79	0.429	0.902
Braak	IN_PVALB_CHC	NDUFA8	-0.17	0.09	-1.98	0.0473	0.425
Braak	IN_SST	NDUFA8	-0.03	0.06	-0.46	0.645	0.917
Braak	IN_VIP	NDUFA8	0.03	0.05	0.56	0.575	0.799
Braak	Micro	NDUFA8	-0.08	0.09	-0.90	0.368	0.721
Braak	OPC	NDUFA8	0.07	0.05	1.26	0.209	0.568
Braak	Oligo	NDUFA8	-0.00	0.03	-0.14	0.887	0.959
Braak	Astro	NDUFAB1	0.06	0.04	1.53	0.125	0.333
Braak	EN_L2_3_IT	NDUFAB1	0.05	0.03	1.47	0.141	0.46
Braak	EN_L3_5_IT_1	NDUFAB1	-0.00	0.07	-0.03	0.979	0.995
Braak	EN_L3_5_IT_2	NDUFAB1	0.04	0.04	0.87	0.383	0.689
Braak	EN_L3_5_IT_3	NDUFAB1	-0.04	0.05	-0.76	0.45	0.741
Braak	EN_L5_6_NP	NDUFAB1	0.02	0.10	0.22	0.828	0.986
Braak	EN_L6B	NDUFAB1	0.02	0.09	0.23	0.819	0.962
Braak	EN_L6_CT	NDUFAB1	-0.07	0.07	-0.90	0.366	0.743
Braak	EN_L6_IT_1	NDUFAB1	0.03	0.06	0.49	0.627	0.925
Braak	EN_L6_IT_2	NDUFAB1	0.09	0.09	0.98	0.329	0.833
Braak	IN_ADARB2	NDUFAB1	0.08	0.08	1.08	0.279	0.776
Braak	IN_LAMP5_LHX6	NDUFAB1	0.12	0.08	1.49	0.135	0.611
Braak	IN_LAMP5_RELN	NDUFAB1	-0.05	0.07	-0.68	0.498	0.866
Braak	IN_PVALB	NDUFAB1	0.04	0.05	0.82	0.412	0.897
Braak	IN_PVALB_CHC	NDUFAB1	-0.05	0.10	-0.49	0.625	0.917
Braak	IN_SST	NDUFAB1	0.05	0.06	0.90	0.37	0.811
Braak	IN_VIP	NDUFAB1	-0.08	0.05	-1.83	0.067	0.284
Braak	Micro	NDUFAB1	0.04	0.07	0.58	0.56	0.841
Braak	OPC	NDUFAB1	-0.04	0.05	-0.80	0.423	0.741
Braak	Oligo	NDUFAB1	-0.01	0.03	-0.29	0.769	0.909
Braak	Astro	NDUFAF1	0.02	0.04	0.41	0.684	0.841
Braak	EN_L2_3_IT	NDUFAF1	0.01	0.04	0.32	0.746	0.909
Braak	EN_L3_5_IT_1	NDUFAF1	-0.08	0.08	-1.00	0.316	0.68
Braak	EN_L3_5_IT_2	NDUFAF1	-0.01	0.05	-0.26	0.793	0.924
Braak	EN_L3_5_IT_3	NDUFAF1	-0.05	0.05	-1.00	0.32	0.634
Braak	EN_L5_6_NP	NDUFAF1	-0.02	0.10	-0.23	0.815	0.986
Braak	EN_L6B	NDUFAF1	0.04	0.10	0.42	0.671	0.924
Braak	EN_L6_CT	NDUFAF1	-0.07	0.08	-0.89	0.373	0.748
Braak	EN_L6_IT_1	NDUFAF1	-0.08	0.07	-1.07	0.284	0.778
Braak	EN_L6_IT_2	NDUFAF1	-0.03	0.11	-0.26	0.795	0.968
Braak	IN_ADARB2	NDUFAF1	0.06	0.09	0.70	0.484	0.878
Braak	IN_LAMP5_LHX6	NDUFAF1	-0.10	0.10	-0.99	0.324	0.778
Braak	IN_LAMP5_RELN	NDUFAF1	0.14	0.09	1.62	0.105	0.568
Braak	IN_PVALB	NDUFAF1	-0.01	0.05	-0.22	0.828	0.983
Braak	IN_SST	NDUFAF1	0.02	0.07	0.26	0.798	0.959
Braak	IN_VIP	NDUFAF1	-0.03	0.05	-0.63	0.527	0.77
Braak	Micro	NDUFAF1	-0.01	0.09	-0.17	0.869	0.963
Braak	OPC	NDUFAF1	-0.08	0.07	-1.12	0.262	0.619
Braak	Oligo	NDUFAF1	-0.07	0.03	-2.06	0.0392	0.233
Braak	Astro	NDUFAF2	-0.04	0.05	-0.82	0.41	0.653
Braak	EN_L2_3_IT	NDUFAF2	0.05	0.03	2.00	0.0456	0.272
Braak	EN_L3_5_IT_1	NDUFAF2	0.04	0.04	1.01	0.31	0.675
Braak	EN_L3_5_IT_2	NDUFAF2	0.06	0.03	1.81	0.0698	0.31
Braak	EN_L3_5_IT_3	NDUFAF2	0.07	0.03	1.98	0.0481	0.244
Braak	EN_L5_6_NP	NDUFAF2	-0.02	0.05	-0.30	0.767	0.982
Braak	EN_L5_ET	NDUFAF2	0.50	0.51	0.98	0.327	0.942
Braak	EN_L6B	NDUFAF2	0.09	0.06	1.51	0.132	0.579
Braak	EN_L6_CT	NDUFAF2	0.07	0.05	1.52	0.128	0.513
Braak	EN_L6_IT_1	NDUFAF2	0.06	0.04	1.40	0.162	0.68
Braak	EN_L6_IT_2	NDUFAF2	0.14	0.06	2.30	0.0214	0.4
Braak	Endo	NDUFAF2	-0.03	0.12	-0.22	0.825	0.978
Braak	IN_ADARB2	NDUFAF2	0.03	0.04	0.57	0.571	0.905
Braak	IN_LAMP5_LHX6	NDUFAF2	0.17	0.05	3.23	0.00122	0.124
Braak	IN_LAMP5_RELN	NDUFAF2	0.09	0.04	2.09	0.0365	0.412
Braak	IN_PVALB	NDUFAF2	0.08	0.03	2.35	0.0189	0.423
Braak	IN_PVALB_CHC	NDUFAF2	0.02	0.06	0.40	0.689	0.931
Braak	IN_SST	NDUFAF2	0.03	0.04	0.92	0.357	0.804
Braak	IN_VIP	NDUFAF2	0.05	0.03	1.92	0.0552	0.26
Braak	Micro	NDUFAF2	0.14	0.07	2.07	0.0385	0.244
Braak	OPC	NDUFAF2	0.05	0.04	1.47	0.141	0.492
Braak	Oligo	NDUFAF2	0.02	0.03	0.73	0.468	0.743
Braak	PC	NDUFAF2	0.00	0.12	0.03	0.974	0.998
Braak	PVM	NDUFAF2	0.03	0.16	0.21	0.832	0.992
Braak	SMC	NDUFAF2	0.60	0.65	0.92	0.358	0.999
Braak	VLMC	NDUFAF2	0.04	0.12	0.30	0.761	0.942
Braak	Astro	NDUFAF3	-0.11	0.07	-1.52	0.128	0.336
Braak	EN_L2_3_IT	NDUFAF3	0.19	0.07	2.72	0.00648	0.0962
Braak	EN_L3_5_IT_2	NDUFAF3	-0.07	0.09	-0.76	0.45	0.738
Braak	EN_L3_5_IT_3	NDUFAF3	0.03	0.10	0.34	0.735	0.898
Braak	EN_L6_IT_1	NDUFAF3	-0.55	0.40	-1.36	0.174	0.693
Braak	IN_PVALB	NDUFAF3	0.10	0.10	1.00	0.318	0.863
Braak	IN_VIP	NDUFAF3	-0.07	0.09	-0.80	0.424	0.698
Braak	OPC	NDUFAF3	-0.00	0.10	-0.00	0.999	0.999
Braak	Oligo	NDUFAF3	-0.01	0.05	-0.27	0.79	0.92
Braak	Astro	NDUFAF4	0.10	0.06	1.64	0.101	0.293
Braak	EN_L2_3_IT	NDUFAF4	0.08	0.04	1.95	0.0514	0.288
Braak	EN_L3_5_IT_1	NDUFAF4	0.08	0.08	1.08	0.282	0.651
Braak	EN_L3_5_IT_2	NDUFAF4	0.04	0.05	0.81	0.415	0.715
Braak	EN_L3_5_IT_3	NDUFAF4	0.12	0.05	2.34	0.0194	0.148
Braak	EN_L5_6_NP	NDUFAF4	0.12	0.11	1.14	0.253	0.847
Braak	EN_L6B	NDUFAF4	0.08	0.10	0.79	0.43	0.825
Braak	EN_L6_CT	NDUFAF4	0.12	0.10	1.24	0.214	0.622
Braak	EN_L6_IT_1	NDUFAF4	0.01	0.08	0.16	0.874	0.978
Braak	EN_L6_IT_2	NDUFAF4	0.21	0.09	2.27	0.0232	0.413
Braak	IN_ADARB2	NDUFAF4	0.06	0.09	0.67	0.504	0.884
Braak	IN_LAMP5_LHX6	NDUFAF4	0.13	0.10	1.20	0.23	0.705
Braak	IN_LAMP5_RELN	NDUFAF4	-0.00	0.08	-0.05	0.962	0.992
Braak	IN_PVALB	NDUFAF4	0.12	0.06	2.06	0.0394	0.544
Braak	IN_PVALB_CHC	NDUFAF4	0.11	0.10	1.16	0.247	0.735
Braak	IN_SST	NDUFAF4	0.07	0.08	0.85	0.397	0.826
Braak	IN_VIP	NDUFAF4	0.04	0.06	0.72	0.469	0.732
Braak	Micro	NDUFAF4	0.14	0.08	1.68	0.0925	0.39
Braak	OPC	NDUFAF4	0.06	0.06	1.13	0.26	0.618
Braak	Oligo	NDUFAF4	0.02	0.05	0.51	0.613	0.829
Braak	Astro	NDUFAF5	-0.01	0.03	-0.27	0.784	0.895
Braak	EN_L2_3_IT	NDUFAF5	0.01	0.03	0.24	0.811	0.934
Braak	EN_L3_5_IT_1	NDUFAF5	0.08	0.05	1.76	0.0783	0.389
Braak	EN_L3_5_IT_2	NDUFAF5	0.07	0.03	2.09	0.0363	0.215
Braak	EN_L3_5_IT_3	NDUFAF5	0.06	0.03	1.70	0.0882	0.339
Braak	EN_L5_6_NP	NDUFAF5	0.08	0.06	1.35	0.177	0.796
Braak	EN_L5_ET	NDUFAF5	-0.22	0.45	-0.48	0.634	0.979
Braak	EN_L6B	NDUFAF5	0.20	0.07	3.05	0.00227	0.104
Braak	EN_L6_CT	NDUFAF5	0.02	0.05	0.45	0.654	0.892
Braak	EN_L6_IT_1	NDUFAF5	0.09	0.05	1.96	0.0504	0.464
Braak	EN_L6_IT_2	NDUFAF5	0.10	0.06	1.72	0.0857	0.613
Braak	Endo	NDUFAF5	0.44	0.33	1.34	0.179	0.778
Braak	IN_ADARB2	NDUFAF5	0.06	0.06	1.10	0.273	0.771
Braak	IN_LAMP5_LHX6	NDUFAF5	0.11	0.06	1.95	0.0514	0.461
Braak	IN_LAMP5_RELN	NDUFAF5	0.05	0.05	1.10	0.272	0.747
Braak	IN_PVALB	NDUFAF5	0.04	0.04	1.06	0.289	0.851
Braak	IN_PVALB_CHC	NDUFAF5	0.04	0.06	0.75	0.452	0.86
Braak	IN_SST	NDUFAF5	0.09	0.04	2.10	0.0354	0.408
Braak	IN_VIP	NDUFAF5	0.06	0.03	1.70	0.0887	0.329
Braak	Micro	NDUFAF5	-0.10	0.05	-1.90	0.0574	0.299
Braak	OPC	NDUFAF5	0.07	0.04	1.74	0.0813	0.398
Braak	Oligo	NDUFAF5	-0.01	0.03	-0.16	0.873	0.953
Braak	PC	NDUFAF5	0.21	0.42	0.51	0.611	0.951
Braak	Astro	NDUFAF6	0.08	0.03	2.51	0.0119	0.0798
Braak	EN_L2_3_IT	NDUFAF6	-0.01	0.03	-0.26	0.795	0.928
Braak	EN_L3_5_IT_1	NDUFAF6	-0.05	0.05	-1.11	0.266	0.64
Braak	EN_L3_5_IT_2	NDUFAF6	0.02	0.04	0.45	0.653	0.862
Braak	EN_L3_5_IT_3	NDUFAF6	0.09	0.04	2.15	0.0312	0.196
Braak	EN_L5_6_NP	NDUFAF6	0.00	0.06	0.02	0.987	0.999
Braak	EN_L5_ET	NDUFAF6	-0.37	0.44	-0.83	0.407	0.959
Braak	EN_L6B	NDUFAF6	0.10	0.06	1.60	0.11	0.547
Braak	EN_L6_CT	NDUFAF6	0.12	0.05	2.29	0.0218	0.23
Braak	EN_L6_IT_1	NDUFAF6	0.03	0.05	0.64	0.523	0.89
Braak	EN_L6_IT_2	NDUFAF6	0.07	0.06	1.19	0.234	0.775
Braak	Endo	NDUFAF6	-0.05	0.37	-0.12	0.903	0.991
Braak	IN_ADARB2	NDUFAF6	0.01	0.05	0.25	0.8	0.969
Braak	IN_LAMP5_LHX6	NDUFAF6	0.01	0.05	0.23	0.821	0.961
Braak	IN_LAMP5_RELN	NDUFAF6	0.07	0.04	1.56	0.118	0.584
Braak	IN_PVALB	NDUFAF6	0.04	0.05	0.80	0.422	0.901
Braak	IN_PVALB_CHC	NDUFAF6	0.06	0.07	0.91	0.364	0.814
Braak	IN_SST	NDUFAF6	0.02	0.05	0.53	0.598	0.9
Braak	IN_VIP	NDUFAF6	0.09	0.04	2.40	0.0166	0.142
Braak	Micro	NDUFAF6	-0.08	0.05	-1.50	0.133	0.467
Braak	OPC	NDUFAF6	0.11	0.04	2.77	0.00566	0.159
Braak	Oligo	NDUFAF6	0.16	0.05	3.11	0.00185	0.0516
Braak	PC	NDUFAF6	0.16	0.12	1.31	0.189	0.848
Braak	PVM	NDUFAF6	-0.35	0.52	-0.67	0.502	0.992
Braak	VLMC	NDUFAF6	0.03	0.12	0.24	0.814	0.956
Braak	Astro	NDUFAF7	-0.04	0.04	-1.01	0.311	0.561
Braak	EN_L2_3_IT	NDUFAF7	-0.00	0.02	-0.17	0.861	0.952
Braak	EN_L3_5_IT_1	NDUFAF7	0.03	0.04	0.70	0.482	0.786
Braak	EN_L3_5_IT_2	NDUFAF7	0.04	0.03	1.40	0.163	0.471
Braak	EN_L3_5_IT_3	NDUFAF7	0.03	0.03	1.05	0.294	0.61
Braak	EN_L5_6_NP	NDUFAF7	0.03	0.06	0.58	0.561	0.945
Braak	EN_L5_ET	NDUFAF7	-0.45	0.48	-0.94	0.349	0.946
Braak	EN_L6B	NDUFAF7	0.00	0.06	0.08	0.938	0.989
Braak	EN_L6_CT	NDUFAF7	0.04	0.05	0.84	0.404	0.765
Braak	EN_L6_IT_1	NDUFAF7	0.00	0.04	0.06	0.952	0.992
Braak	EN_L6_IT_2	NDUFAF7	0.09	0.06	1.45	0.146	0.705
Braak	Endo	NDUFAF7	-0.33	0.33	-1.00	0.317	0.863
Braak	IN_ADARB2	NDUFAF7	0.00	0.05	0.03	0.98	0.995
Braak	IN_LAMP5_LHX6	NDUFAF7	0.02	0.06	0.25	0.799	0.957
Braak	IN_LAMP5_RELN	NDUFAF7	0.07	0.05	1.38	0.169	0.652
Braak	IN_PVALB	NDUFAF7	0.03	0.04	0.89	0.371	0.884
Braak	IN_PVALB_CHC	NDUFAF7	0.07	0.07	1.11	0.265	0.748
Braak	IN_SST	NDUFAF7	0.05	0.04	1.14	0.252	0.745
Braak	IN_VIP	NDUFAF7	0.03	0.03	1.04	0.297	0.597
Braak	Micro	NDUFAF7	0.05	0.05	1.09	0.278	0.643
Braak	OPC	NDUFAF7	0.03	0.04	0.65	0.519	0.799
Braak	Oligo	NDUFAF7	0.01	0.03	0.43	0.671	0.862
Braak	PC	NDUFAF7	0.31	0.38	0.83	0.406	0.928
Braak	Astro	NDUFAF8	-0.06	0.06	-1.03	0.304	0.554
Braak	EN_L2_3_IT	NDUFAF8	-0.08	0.04	-1.80	0.0722	0.341
Braak	EN_L3_5_IT_1	NDUFAF8	-0.11	0.08	-1.36	0.172	0.543
Braak	EN_L3_5_IT_2	NDUFAF8	-0.03	0.06	-0.55	0.583	0.824
Braak	EN_L3_5_IT_3	NDUFAF8	-0.07	0.06	-1.30	0.195	0.502
Braak	EN_L5_6_NP	NDUFAF8	0.18	0.38	0.48	0.629	0.96
Braak	EN_L6B	NDUFAF8	-0.07	0.11	-0.64	0.522	0.869
Braak	EN_L6_CT	NDUFAF8	0.10	0.10	1.06	0.287	0.686
Braak	EN_L6_IT_1	NDUFAF8	0.17	0.08	1.99	0.0469	0.454
Braak	EN_L6_IT_2	NDUFAF8	-0.08	0.11	-0.71	0.476	0.904
Braak	IN_ADARB2	NDUFAF8	-0.09	0.09	-0.97	0.334	0.809
Braak	IN_LAMP5_RELN	NDUFAF8	-0.07	0.09	-0.74	0.461	0.849
Braak	IN_PVALB	NDUFAF8	-0.10	0.07	-1.44	0.149	0.762
Braak	IN_PVALB_CHC	NDUFAF8	-0.16	0.10	-1.53	0.127	0.605
Braak	IN_SST	NDUFAF8	0.01	0.07	0.15	0.881	0.977
Braak	IN_VIP	NDUFAF8	-0.05	0.05	-0.87	0.384	0.671
Braak	Micro	NDUFAF8	-0.02	0.08	-0.20	0.84	0.953
Braak	OPC	NDUFAF8	-0.03	0.06	-0.46	0.644	0.866
Braak	Oligo	NDUFAF8	-0.12	0.04	-3.05	0.00227	0.0579
Braak	Astro	NDUFB1	0.06	0.05	1.24	0.214	0.454
Braak	EN_L2_3_IT	NDUFB1	-0.04	0.03	-1.06	0.29	0.631
Braak	EN_L3_5_IT_1	NDUFB1	0.09	0.06	1.35	0.177	0.55
Braak	EN_L3_5_IT_2	NDUFB1	-0.11	0.05	-2.31	0.0209	0.158
Braak	EN_L3_5_IT_3	NDUFB1	-0.05	0.05	-1.02	0.307	0.622
Braak	EN_L5_6_NP	NDUFB1	0.01	0.08	0.12	0.907	0.996
Braak	EN_L6B	NDUFB1	0.01	0.08	0.10	0.92	0.985
Braak	EN_L6_CT	NDUFB1	-0.07	0.07	-1.03	0.305	0.7
Braak	EN_L6_IT_1	NDUFB1	0.04	0.06	0.60	0.546	0.901
Braak	EN_L6_IT_2	NDUFB1	0.05	0.09	0.63	0.53	0.923
Braak	IN_ADARB2	NDUFB1	0.02	0.07	0.22	0.827	0.973
Braak	IN_LAMP5_LHX6	NDUFB1	-0.04	0.08	-0.55	0.581	0.893
Braak	IN_LAMP5_RELN	NDUFB1	-0.06	0.07	-0.99	0.321	0.776
Braak	IN_PVALB	NDUFB1	-0.07	0.04	-1.57	0.116	0.725
Braak	IN_PVALB_CHC	NDUFB1	-0.05	0.08	-0.55	0.582	0.904
Braak	IN_SST	NDUFB1	-0.12	0.06	-2.00	0.0459	0.442
Braak	IN_VIP	NDUFB1	-0.04	0.05	-0.94	0.345	0.639
Braak	Micro	NDUFB1	-0.14	0.06	-2.38	0.0171	0.152
Braak	OPC	NDUFB1	-0.06	0.05	-1.32	0.188	0.545
Braak	Oligo	NDUFB1	-0.02	0.03	-0.74	0.457	0.737
Braak	PC	NDUFB1	-0.05	0.36	-0.14	0.888	0.993
Braak	Astro	NDUFB10	-0.02	0.05	-0.45	0.649	0.819
Braak	EN_L2_3_IT	NDUFB10	-0.02	0.05	-0.36	0.72	0.897
Braak	EN_L3_5_IT_1	NDUFB10	0.15	0.08	1.71	0.0868	0.405
Braak	EN_L3_5_IT_2	NDUFB10	0.02	0.06	0.35	0.724	0.897
Braak	EN_L3_5_IT_3	NDUFB10	0.03	0.06	0.51	0.61	0.839
Braak	EN_L5_6_NP	NDUFB10	0.02	0.33	0.06	0.954	0.999
Braak	EN_L6B	NDUFB10	-0.57	0.39	-1.46	0.144	0.599
Braak	EN_L6_CT	NDUFB10	-0.03	0.11	-0.26	0.797	0.944
Braak	EN_L6_IT_1	NDUFB10	0.01	0.10	0.06	0.952	0.992
Braak	EN_L6_IT_2	NDUFB10	-0.06	0.12	-0.49	0.625	0.946
Braak	IN_ADARB2	NDUFB10	0.06	0.09	0.67	0.501	0.882
Braak	IN_LAMP5_RELN	NDUFB10	0.14	0.10	1.43	0.153	0.637
Braak	IN_PVALB	NDUFB10	-0.08	0.07	-1.22	0.223	0.819
Braak	IN_SST	NDUFB10	0.01	0.08	0.13	0.9	0.98
Braak	IN_VIP	NDUFB10	-0.09	0.06	-1.60	0.11	0.365
Braak	Micro	NDUFB10	0.04	0.09	0.45	0.655	0.882
Braak	OPC	NDUFB10	-0.00	0.06	-0.03	0.974	0.993
Braak	Oligo	NDUFB10	-0.13	0.04	-3.58	0.000341	0.0224
Braak	Astro	NDUFB11	0.00	0.07	0.00	0.998	0.999
Braak	EN_L2_3_IT	NDUFB11	0.11	0.07	1.66	0.0961	0.392
Braak	EN_L3_5_IT_1	NDUFB11	0.16	0.10	1.48	0.138	0.493
Braak	EN_L3_5_IT_2	NDUFB11	0.01	0.08	0.11	0.912	0.97
Braak	EN_L3_5_IT_3	NDUFB11	-0.05	0.08	-0.67	0.504	0.778
Braak	EN_L6_IT_1	NDUFB11	-0.29	0.38	-0.78	0.437	0.858
Braak	IN_ADARB2	NDUFB11	0.04	0.11	0.40	0.689	0.939
Braak	IN_LAMP5_RELN	NDUFB11	0.06	0.10	0.64	0.521	0.875
Braak	IN_PVALB	NDUFB11	0.05	0.08	0.63	0.528	0.935
Braak	IN_SST	NDUFB11	0.12	0.10	1.21	0.225	0.724
Braak	IN_VIP	NDUFB11	0.01	0.07	0.08	0.934	0.976
Braak	Micro	NDUFB11	0.09	0.10	0.88	0.378	0.729
Braak	OPC	NDUFB11	0.11	0.07	1.51	0.131	0.479
Braak	Oligo	NDUFB11	-0.11	0.04	-2.57	0.0103	0.122
Braak	Astro	NDUFB2	-0.03	0.04	-0.62	0.534	0.744
Braak	EN_L2_3_IT	NDUFB2	-0.05	0.04	-1.30	0.194	0.533
Braak	EN_L3_5_IT_1	NDUFB2	0.05	0.06	0.79	0.429	0.759
Braak	EN_L3_5_IT_2	NDUFB2	-0.03	0.04	-0.65	0.513	0.781
Braak	EN_L3_5_IT_3	NDUFB2	-0.02	0.04	-0.53	0.597	0.83
Braak	EN_L5_6_NP	NDUFB2	0.05	0.07	0.81	0.42	0.914
Braak	EN_L5_ET	NDUFB2	-0.61	0.50	-1.23	0.218	0.915
Braak	EN_L6B	NDUFB2	0.03	0.08	0.35	0.73	0.937
Braak	EN_L6_CT	NDUFB2	-0.02	0.07	-0.31	0.755	0.927
Braak	EN_L6_IT_1	NDUFB2	0.03	0.07	0.40	0.689	0.939
Braak	EN_L6_IT_2	NDUFB2	-0.04	0.09	-0.47	0.64	0.948
Braak	Endo	NDUFB2	-0.03	0.32	-0.10	0.922	0.991
Braak	IN_ADARB2	NDUFB2	-0.01	0.07	-0.12	0.904	0.983
Braak	IN_LAMP5_LHX6	NDUFB2	-0.01	0.07	-0.11	0.915	0.98
Braak	IN_LAMP5_RELN	NDUFB2	-0.04	0.06	-0.70	0.485	0.86
Braak	IN_PVALB	NDUFB2	0.01	0.05	0.19	0.846	0.985
Braak	IN_PVALB_CHC	NDUFB2	-0.01	0.07	-0.10	0.918	0.985
Braak	IN_SST	NDUFB2	0.02	0.06	0.27	0.789	0.958
Braak	IN_VIP	NDUFB2	-0.09	0.04	-2.16	0.0311	0.194
Braak	Micro	NDUFB2	0.07	0.05	1.27	0.203	0.565
Braak	OPC	NDUFB2	-0.07	0.04	-1.83	0.0675	0.376
Braak	Oligo	NDUFB2	-0.06	0.03	-2.34	0.0194	0.166
Braak	PC	NDUFB2	0.12	0.11	1.08	0.281	0.903
Braak	Astro	NDUFB3	-0.04	0.05	-0.85	0.393	0.637
Braak	EN_L2_3_IT	NDUFB3	-0.01	0.05	-0.15	0.885	0.96
Braak	EN_L3_5_IT_1	NDUFB3	0.14	0.09	1.53	0.126	0.474
Braak	EN_L3_5_IT_2	NDUFB3	0.00	0.06	0.00	0.997	0.999
Braak	EN_L3_5_IT_3	NDUFB3	0.08	0.06	1.29	0.196	0.504
Braak	EN_L5_6_NP	NDUFB3	-0.39	0.32	-1.22	0.224	0.829
Braak	EN_L6B	NDUFB3	-0.31	0.37	-0.83	0.409	0.815
Braak	EN_L6_CT	NDUFB3	-0.03	0.10	-0.28	0.78	0.938
Braak	EN_L6_IT_1	NDUFB3	-0.02	0.09	-0.22	0.828	0.97
Braak	EN_L6_IT_2	NDUFB3	0.15	0.12	1.30	0.194	0.75
Braak	IN_ADARB2	NDUFB3	0.09	0.10	0.92	0.36	0.822
Braak	IN_LAMP5_RELN	NDUFB3	0.06	0.09	0.67	0.503	0.869
Braak	IN_PVALB	NDUFB3	0.03	0.06	0.43	0.668	0.962
Braak	IN_SST	NDUFB3	0.01	0.08	0.10	0.919	0.982
Braak	IN_VIP	NDUFB3	0.00	0.07	0.01	0.992	0.997
Braak	Micro	NDUFB3	-0.15	0.08	-1.83	0.0668	0.328
Braak	OPC	NDUFB3	-0.09	0.06	-1.36	0.174	0.531
Braak	Oligo	NDUFB3	-0.07	0.04	-2.03	0.0427	0.241
Braak	Astro	NDUFB4	0.00	0.05	0.09	0.932	0.97
Braak	EN_L2_3_IT	NDUFB4	0.05	0.04	1.26	0.207	0.549
Braak	EN_L3_5_IT_1	NDUFB4	0.14	0.06	2.30	0.0216	0.219
Braak	EN_L3_5_IT_2	NDUFB4	0.02	0.05	0.40	0.692	0.884
Braak	EN_L3_5_IT_3	NDUFB4	0.08	0.05	1.60	0.109	0.378
Braak	EN_L5_6_NP	NDUFB4	0.08	0.08	0.93	0.355	0.895
Braak	EN_L6B	NDUFB4	0.17	0.09	1.84	0.0654	0.452
Braak	EN_L6_CT	NDUFB4	0.12	0.08	1.55	0.121	0.5
Braak	EN_L6_IT_1	NDUFB4	0.11	0.07	1.43	0.153	0.668
Braak	EN_L6_IT_2	NDUFB4	0.11	0.09	1.19	0.234	0.775
Braak	Endo	NDUFB4	0.30	0.36	0.84	0.402	0.896
Braak	IN_ADARB2	NDUFB4	0.12	0.08	1.50	0.133	0.653
Braak	IN_LAMP5_LHX6	NDUFB4	0.13	0.09	1.40	0.162	0.648
Braak	IN_LAMP5_RELN	NDUFB4	0.04	0.08	0.44	0.658	0.925
Braak	IN_PVALB	NDUFB4	0.06	0.05	1.09	0.277	0.845
Braak	IN_PVALB_CHC	NDUFB4	0.12	0.09	1.29	0.198	0.696
Braak	IN_SST	NDUFB4	0.10	0.06	1.57	0.116	0.593
Braak	IN_VIP	NDUFB4	0.14	0.05	2.81	0.00498	0.0752
Braak	Micro	NDUFB4	0.01	0.07	0.18	0.854	0.957
Braak	OPC	NDUFB4	0.07	0.05	1.42	0.155	0.51
Braak	Oligo	NDUFB4	-0.02	0.03	-0.56	0.577	0.809
Braak	PC	NDUFB4	0.67	0.39	1.71	0.0872	0.781
Braak	Astro	NDUFB6	0.02	0.04	0.56	0.577	0.774
Braak	EN_L2_3_IT	NDUFB6	0.07	0.03	2.72	0.00661	0.0973
Braak	EN_L3_5_IT_1	NDUFB6	0.09	0.05	1.78	0.0752	0.381
Braak	EN_L3_5_IT_2	NDUFB6	0.11	0.04	3.13	0.00177	0.0333
Braak	EN_L3_5_IT_3	NDUFB6	0.13	0.04	3.28	0.00104	0.0244
Braak	EN_L5_6_NP	NDUFB6	0.10	0.07	1.35	0.178	0.797
Braak	EN_L5_ET	NDUFB6	0.10	0.58	0.17	0.867	0.995
Braak	EN_L6B	NDUFB6	0.08	0.07	1.09	0.277	0.73
Braak	EN_L6_CT	NDUFB6	0.10	0.06	1.67	0.0942	0.45
Braak	EN_L6_IT_1	NDUFB6	0.09	0.06	1.50	0.135	0.643
Braak	EN_L6_IT_2	NDUFB6	0.16	0.07	2.20	0.028	0.447
Braak	Endo	NDUFB6	-0.14	0.42	-0.33	0.74	0.964
Braak	IN_ADARB2	NDUFB6	0.11	0.06	1.81	0.0699	0.54
Braak	IN_LAMP5_LHX6	NDUFB6	0.16	0.07	2.24	0.0252	0.362
Braak	IN_LAMP5_RELN	NDUFB6	0.04	0.06	0.67	0.502	0.869
Braak	IN_PVALB	NDUFB6	0.05	0.04	1.32	0.187	0.792
Braak	IN_PVALB_CHC	NDUFB6	0.06	0.08	0.75	0.455	0.86
Braak	IN_SST	NDUFB6	0.05	0.05	0.88	0.379	0.817
Braak	IN_VIP	NDUFB6	0.03	0.04	0.81	0.415	0.693
Braak	Micro	NDUFB6	0.09	0.06	1.44	0.15	0.492
Braak	OPC	NDUFB6	0.08	0.04	2.00	0.0456	0.324
Braak	Oligo	NDUFB6	0.08	0.02	3.35	0.000812	0.0339
Braak	PC	NDUFB6	-0.45	0.34	-1.34	0.181	0.844
Braak	Astro	NDUFB7	-0.08	0.05	-1.75	0.0802	0.255
Braak	EN_L2_3_IT	NDUFB7	-0.04	0.05	-0.80	0.426	0.738
Braak	EN_L3_5_IT_1	NDUFB7	0.02	0.08	0.23	0.815	0.938
Braak	EN_L3_5_IT_2	NDUFB7	-0.02	0.06	-0.34	0.733	0.901
Braak	EN_L3_5_IT_3	NDUFB7	-0.01	0.06	-0.18	0.856	0.951
Braak	EN_L5_6_NP	NDUFB7	0.29	0.40	0.72	0.475	0.925
Braak	EN_L6B	NDUFB7	-0.39	0.40	-0.97	0.332	0.769
Braak	EN_L6_CT	NDUFB7	-0.05	0.10	-0.46	0.648	0.89
Braak	EN_L6_IT_1	NDUFB7	-0.02	0.09	-0.27	0.788	0.967
Braak	EN_L6_IT_2	NDUFB7	0.66	0.49	1.34	0.18	0.743
Braak	IN_ADARB2	NDUFB7	-0.03	0.09	-0.35	0.729	0.949
Braak	IN_LAMP5_RELN	NDUFB7	-0.07	0.08	-0.82	0.414	0.824
Braak	IN_PVALB	NDUFB7	0.06	0.06	0.98	0.329	0.87
Braak	IN_SST	NDUFB7	0.03	0.07	0.47	0.64	0.916
Braak	IN_VIP	NDUFB7	-0.01	0.06	-0.14	0.892	0.959
Braak	Micro	NDUFB7	-0.03	0.08	-0.34	0.736	0.917
Braak	OPC	NDUFB7	0.16	0.06	2.68	0.00738	0.175
Braak	Oligo	NDUFB7	-0.07	0.04	-1.85	0.0648	0.297
Braak	PC	NDUFB7	-0.57	0.33	-1.70	0.0887	0.786
Braak	Astro	NDUFB9	-0.07	0.05	-1.56	0.118	0.321
Braak	EN_L2_3_IT	NDUFB9	-0.03	0.04	-0.66	0.508	0.789
Braak	EN_L3_5_IT_1	NDUFB9	0.01	0.07	0.09	0.931	0.98
Braak	EN_L3_5_IT_2	NDUFB9	0.03	0.05	0.50	0.619	0.846
Braak	EN_L3_5_IT_3	NDUFB9	0.04	0.05	0.83	0.409	0.713
Braak	EN_L5_6_NP	NDUFB9	-0.05	0.09	-0.55	0.586	0.95
Braak	EN_L5_ET	NDUFB9	-0.25	0.61	-0.41	0.682	0.979
Braak	EN_L6B	NDUFB9	0.04	0.09	0.45	0.654	0.918
Braak	EN_L6_CT	NDUFB9	0.02	0.08	0.19	0.849	0.96
Braak	EN_L6_IT_1	NDUFB9	0.04	0.08	0.48	0.631	0.926
Braak	EN_L6_IT_2	NDUFB9	0.04	0.10	0.43	0.664	0.95
Braak	Endo	NDUFB9	-0.12	0.38	-0.32	0.748	0.965
Braak	IN_ADARB2	NDUFB9	-0.10	0.08	-1.16	0.247	0.755
Braak	IN_LAMP5_LHX6	NDUFB9	-0.09	0.10	-0.93	0.354	0.798
Braak	IN_LAMP5_RELN	NDUFB9	-0.07	0.08	-0.81	0.419	0.826
Braak	IN_PVALB	NDUFB9	0.05	0.06	0.78	0.435	0.905
Braak	IN_PVALB_CHC	NDUFB9	-0.05	0.09	-0.63	0.527	0.884
Braak	IN_SST	NDUFB9	-0.07	0.06	-1.03	0.305	0.779
Braak	IN_VIP	NDUFB9	-0.13	0.06	-2.02	0.0433	0.229
Braak	Micro	NDUFB9	0.10	0.09	1.11	0.265	0.632
Braak	OPC	NDUFB9	-0.20	0.08	-2.48	0.013	0.211
Braak	Oligo	NDUFB9	-0.13	0.05	-2.43	0.015	0.147
Braak	PC	NDUFB9	-0.77	0.40	-1.94	0.0522	0.723
Braak	PVM	NDUFB9	0.48	0.59	0.82	0.414	0.992
Braak	Astro	NDUFC1	-0.00	0.04	-0.04	0.971	0.988
Braak	EN_L2_3_IT	NDUFC1	0.01	0.04	0.26	0.796	0.928
Braak	EN_L3_5_IT_1	NDUFC1	0.12	0.06	1.93	0.0536	0.334
Braak	EN_L3_5_IT_2	NDUFC1	0.09	0.05	1.77	0.0769	0.325
Braak	EN_L3_5_IT_3	NDUFC1	0.07	0.05	1.42	0.154	0.451
Braak	EN_L5_6_NP	NDUFC1	0.18	0.09	2.13	0.0328	0.603
Braak	EN_L6B	NDUFC1	0.22	0.09	2.49	0.0127	0.242
Braak	EN_L6_CT	NDUFC1	0.02	0.07	0.23	0.816	0.95
Braak	EN_L6_IT_1	NDUFC1	0.09	0.07	1.27	0.202	0.721
Braak	EN_L6_IT_2	NDUFC1	0.12	0.10	1.22	0.222	0.768
Braak	Endo	NDUFC1	-0.01	0.31	-0.02	0.987	0.999
Braak	IN_ADARB2	NDUFC1	0.05	0.07	0.79	0.428	0.848
Braak	IN_LAMP5_LHX6	NDUFC1	0.03	0.09	0.34	0.736	0.941
Braak	IN_LAMP5_RELN	NDUFC1	0.00	0.07	0.06	0.954	0.991
Braak	IN_PVALB	NDUFC1	0.08	0.05	1.72	0.0863	0.676
Braak	IN_PVALB_CHC	NDUFC1	0.02	0.08	0.25	0.801	0.96
Braak	IN_SST	NDUFC1	0.05	0.06	0.85	0.396	0.824
Braak	IN_VIP	NDUFC1	-0.04	0.05	-0.83	0.408	0.688
Braak	Micro	NDUFC1	0.15	0.07	2.13	0.0334	0.224
Braak	OPC	NDUFC1	-0.08	0.05	-1.51	0.132	0.48
Braak	Oligo	NDUFC1	0.01	0.03	0.25	0.803	0.924
Braak	PC	NDUFC1	-0.19	0.34	-0.56	0.579	0.946
Braak	Astro	NDUFC2-KCTD14	0.33	0.10	3.17	0.00151	0.0209
Braak	EN_L2_3_IT	NDUFC2-KCTD14	0.12	0.07	1.69	0.0915	0.384
Braak	EN_L3_5_IT_1	NDUFC2-KCTD14	-0.14	0.12	-1.17	0.24	0.616
Braak	EN_L3_5_IT_2	NDUFC2-KCTD14	0.13	0.09	1.52	0.128	0.416
Braak	EN_L3_5_IT_3	NDUFC2-KCTD14	0.10	0.10	1.06	0.287	0.604
Braak	EN_L6B	NDUFC2-KCTD14	0.23	0.45	0.51	0.611	0.903
Braak	EN_L6_CT	NDUFC2-KCTD14	-0.51	0.52	-0.98	0.329	0.716
Braak	EN_L6_IT_1	NDUFC2-KCTD14	0.04	0.12	0.31	0.756	0.959
Braak	IN_PVALB	NDUFC2-KCTD14	0.21	0.11	1.96	0.05	0.581
Braak	IN_SST	NDUFC2-KCTD14	0.09	0.12	0.75	0.451	0.847
Braak	IN_VIP	NDUFC2-KCTD14	0.27	0.10	2.69	0.00706	0.0896
Braak	OPC	NDUFC2-KCTD14	0.07	0.11	0.58	0.562	0.822
Braak	Oligo	NDUFC2-KCTD14	0.13	0.10	1.32	0.187	0.489
Braak	Astro	NDUFS1	0.07	0.03	2.23	0.0259	0.129
Braak	EN_L2_3_IT	NDUFS1	0.04	0.02	1.76	0.0789	0.357
Braak	EN_L3_5_IT_1	NDUFS1	0.02	0.03	0.67	0.505	0.8
Braak	EN_L3_5_IT_2	NDUFS1	0.02	0.03	0.71	0.478	0.759
Braak	EN_L3_5_IT_3	NDUFS1	0.04	0.03	1.42	0.154	0.45
Braak	EN_L5_6_NP	NDUFS1	0.05	0.04	1.01	0.31	0.885
Braak	EN_L5_ET	NDUFS1	0.27	0.32	0.84	0.402	0.959
Braak	EN_L6B	NDUFS1	0.02	0.04	0.56	0.578	0.89
Braak	EN_L6_CT	NDUFS1	-0.02	0.04	-0.40	0.691	0.904
Braak	EN_L6_IT_1	NDUFS1	0.02	0.04	0.57	0.566	0.906
Braak	EN_L6_IT_2	NDUFS1	0.02	0.05	0.41	0.682	0.952
Braak	Endo	NDUFS1	-0.10	0.09	-1.15	0.248	0.832
Braak	IN_ADARB2	NDUFS1	0.00	0.04	0.08	0.933	0.988
Braak	IN_LAMP5_LHX6	NDUFS1	0.12	0.04	2.83	0.00469	0.201
Braak	IN_LAMP5_RELN	NDUFS1	0.00	0.03	0.02	0.987	0.997
Braak	IN_PVALB	NDUFS1	0.03	0.03	1.03	0.304	0.857
Braak	IN_PVALB_CHC	NDUFS1	0.05	0.04	1.14	0.255	0.741
Braak	IN_SST	NDUFS1	0.03	0.03	0.97	0.334	0.793
Braak	IN_VIP	NDUFS1	-0.02	0.03	-0.66	0.511	0.761
Braak	Micro	NDUFS1	0.07	0.04	1.72	0.0848	0.372
Braak	OPC	NDUFS1	0.03	0.03	0.92	0.359	0.695
Braak	Oligo	NDUFS1	0.07	0.02	2.95	0.00321	0.0704
Braak	PC	NDUFS1	-0.01	0.08	-0.17	0.861	0.989
Braak	PVM	NDUFS1	-0.00	0.13	-0.01	0.99	1
Braak	SMC	NDUFS1	-1.96	0.72	-2.73	0.00643	0.999
Braak	VLMC	NDUFS1	0.07	0.10	0.70	0.482	0.819
Braak	Astro	NDUFS2	0.13	0.05	2.38	0.0171	0.1
Braak	EN_L2_3_IT	NDUFS2	0.02	0.04	0.59	0.555	0.816
Braak	EN_L3_5_IT_1	NDUFS2	0.08	0.06	1.33	0.185	0.562
Braak	EN_L3_5_IT_2	NDUFS2	0.07	0.05	1.36	0.173	0.484
Braak	EN_L3_5_IT_3	NDUFS2	0.08	0.05	1.77	0.0772	0.317
Braak	EN_L5_6_NP	NDUFS2	0.09	0.08	1.26	0.207	0.819
Braak	EN_L5_ET	NDUFS2	-0.12	0.47	-0.26	0.799	0.985
Braak	EN_L6B	NDUFS2	0.13	0.07	1.71	0.088	0.508
Braak	EN_L6_CT	NDUFS2	0.04	0.07	0.53	0.594	0.868
Braak	EN_L6_IT_1	NDUFS2	0.01	0.06	0.14	0.888	0.979
Braak	EN_L6_IT_2	NDUFS2	0.05	0.08	0.71	0.475	0.904
Braak	Endo	NDUFS2	0.22	0.32	0.68	0.496	0.924
Braak	IN_ADARB2	NDUFS2	-0.02	0.06	-0.29	0.772	0.96
Braak	IN_LAMP5_LHX6	NDUFS2	0.03	0.07	0.42	0.676	0.924
Braak	IN_LAMP5_RELN	NDUFS2	-0.03	0.06	-0.53	0.598	0.906
Braak	IN_PVALB	NDUFS2	-0.02	0.05	-0.50	0.614	0.955
Braak	IN_PVALB_CHC	NDUFS2	0.02	0.07	0.24	0.808	0.961
Braak	IN_SST	NDUFS2	-0.05	0.05	-0.87	0.383	0.818
Braak	IN_VIP	NDUFS2	0.02	0.04	0.47	0.641	0.838
Braak	Micro	NDUFS2	0.03	0.05	0.60	0.546	0.835
Braak	OPC	NDUFS2	0.06	0.04	1.39	0.165	0.52
Braak	Oligo	NDUFS2	0.07	0.04	1.64	0.1	0.368
Braak	PC	NDUFS2	0.16	0.13	1.23	0.217	0.863
Braak	Astro	NDUFS3	-0.13	0.05	-2.79	0.00528	0.0473
Braak	EN_L2_3_IT	NDUFS3	-0.02	0.04	-0.44	0.661	0.87
Braak	EN_L3_5_IT_1	NDUFS3	-0.10	0.07	-1.40	0.162	0.532
Braak	EN_L3_5_IT_2	NDUFS3	0.01	0.05	0.19	0.845	0.945
Braak	EN_L3_5_IT_3	NDUFS3	0.04	0.05	0.71	0.48	0.763
Braak	EN_L5_6_NP	NDUFS3	-0.66	0.36	-1.86	0.0627	0.682
Braak	EN_L6B	NDUFS3	0.04	0.10	0.43	0.67	0.924
Braak	EN_L6_CT	NDUFS3	0.08	0.09	0.95	0.345	0.728
Braak	EN_L6_IT_1	NDUFS3	0.17	0.07	2.31	0.0211	0.35
Braak	EN_L6_IT_2	NDUFS3	0.06	0.10	0.60	0.551	0.931
Braak	IN_ADARB2	NDUFS3	0.07	0.08	0.86	0.391	0.838
Braak	IN_LAMP5_LHX6	NDUFS3	-0.05	0.10	-0.52	0.601	0.9
Braak	IN_LAMP5_RELN	NDUFS3	-0.07	0.08	-0.82	0.41	0.822
Braak	IN_PVALB	NDUFS3	0.01	0.06	0.25	0.801	0.978
Braak	IN_PVALB_CHC	NDUFS3	0.09	0.10	0.91	0.365	0.815
Braak	IN_SST	NDUFS3	0.04	0.07	0.52	0.6	0.9
Braak	IN_VIP	NDUFS3	-0.09	0.05	-1.94	0.0523	0.252
Braak	Micro	NDUFS3	-0.09	0.07	-1.32	0.186	0.542
Braak	OPC	NDUFS3	0.05	0.05	1.00	0.318	0.664
Braak	Oligo	NDUFS3	-0.06	0.04	-1.72	0.0847	0.34
Braak	Astro	NDUFS4	-0.10	0.03	-3.06	0.0022	0.0269
Braak	EN_L2_3_IT	NDUFS4	-0.01	0.02	-0.61	0.54	0.808
Braak	EN_L3_5_IT_1	NDUFS4	-0.01	0.04	-0.36	0.718	0.899
Braak	EN_L3_5_IT_2	NDUFS4	-0.02	0.03	-0.57	0.572	0.818
Braak	EN_L3_5_IT_3	NDUFS4	-0.02	0.03	-0.55	0.585	0.823
Braak	EN_L5_6_NP	NDUFS4	-0.01	0.05	-0.16	0.871	0.99
Braak	EN_L5_ET	NDUFS4	0.06	0.39	0.16	0.874	0.995
Braak	EN_L6B	NDUFS4	0.06	0.05	1.26	0.207	0.672
Braak	EN_L6_CT	NDUFS4	-0.01	0.05	-0.31	0.753	0.927
Braak	EN_L6_IT_1	NDUFS4	0.00	0.04	0.12	0.903	0.98
Braak	EN_L6_IT_2	NDUFS4	0.02	0.06	0.28	0.783	0.966
Braak	Endo	NDUFS4	-0.07	0.10	-0.69	0.49	0.923
Braak	IN_ADARB2	NDUFS4	-0.05	0.04	-1.21	0.226	0.741
Braak	IN_LAMP5_LHX6	NDUFS4	-0.01	0.05	-0.16	0.876	0.973
Braak	IN_LAMP5_RELN	NDUFS4	-0.04	0.04	-0.95	0.343	0.791
Braak	IN_PVALB	NDUFS4	-0.01	0.03	-0.49	0.622	0.955
Braak	IN_PVALB_CHC	NDUFS4	0.06	0.05	1.13	0.258	0.743
Braak	IN_SST	NDUFS4	-0.04	0.04	-0.97	0.33	0.792
Braak	IN_VIP	NDUFS4	0.02	0.03	0.55	0.582	0.804
Braak	Micro	NDUFS4	-0.02	0.04	-0.54	0.586	0.854
Braak	OPC	NDUFS4	-0.01	0.03	-0.34	0.731	0.909
Braak	Oligo	NDUFS4	-0.06	0.03	-1.94	0.0526	0.266
Braak	PC	NDUFS4	-0.12	0.09	-1.43	0.153	0.829
Braak	PVM	NDUFS4	0.08	0.14	0.56	0.575	0.992
Braak	VLMC	NDUFS4	0.04	0.10	0.39	0.696	0.917
Braak	Astro	NDUFS5	0.04	0.04	0.87	0.384	0.629
Braak	EN_L2_3_IT	NDUFS5	0.06	0.04	1.42	0.154	0.481
Braak	EN_L3_5_IT_1	NDUFS5	0.10	0.06	1.54	0.124	0.472
Braak	EN_L3_5_IT_2	NDUFS5	0.01	0.05	0.20	0.839	0.942
Braak	EN_L3_5_IT_3	NDUFS5	0.06	0.05	1.16	0.245	0.558
Braak	EN_L5_6_NP	NDUFS5	0.00	0.09	0.01	0.991	1
Braak	EN_L6B	NDUFS5	0.13	0.08	1.58	0.114	0.551
Braak	EN_L6_CT	NDUFS5	0.08	0.07	1.14	0.253	0.66
Braak	EN_L6_IT_1	NDUFS5	0.07	0.07	0.96	0.339	0.812
Braak	EN_L6_IT_2	NDUFS5	0.23	0.08	2.80	0.00514	0.269
Braak	Endo	NDUFS5	-0.43	0.37	-1.18	0.24	0.828
Braak	IN_ADARB2	NDUFS5	0.11	0.07	1.50	0.134	0.654
Braak	IN_LAMP5_LHX6	NDUFS5	-0.02	0.09	-0.18	0.858	0.969
Braak	IN_LAMP5_RELN	NDUFS5	0.02	0.07	0.25	0.805	0.965
Braak	IN_PVALB	NDUFS5	0.03	0.05	0.60	0.551	0.943
Braak	IN_PVALB_CHC	NDUFS5	-0.05	0.10	-0.51	0.607	0.909
Braak	IN_SST	NDUFS5	0.05	0.06	0.86	0.388	0.82
Braak	IN_VIP	NDUFS5	0.04	0.05	0.74	0.46	0.726
Braak	Micro	NDUFS5	-0.04	0.07	-0.59	0.555	0.838
Braak	OPC	NDUFS5	-0.01	0.05	-0.24	0.81	0.941
Braak	Oligo	NDUFS5	-0.05	0.04	-1.24	0.214	0.521
Braak	PC	NDUFS5	-0.01	0.39	-0.03	0.974	0.998
Braak	Astro	NDUFS6	-0.01	0.05	-0.28	0.782	0.894
Braak	EN_L2_3_IT	NDUFS6	-0.04	0.04	-1.04	0.297	0.637
Braak	EN_L3_5_IT_1	NDUFS6	0.03	0.08	0.34	0.737	0.907
Braak	EN_L3_5_IT_2	NDUFS6	-0.05	0.05	-1.01	0.313	0.63
Braak	EN_L3_5_IT_3	NDUFS6	0.02	0.05	0.36	0.722	0.891
Braak	EN_L5_6_NP	NDUFS6	-0.10	0.10	-0.98	0.325	0.889
Braak	EN_L6B	NDUFS6	0.06	0.09	0.61	0.54	0.874
Braak	EN_L6_CT	NDUFS6	-0.10	0.08	-1.20	0.231	0.639
Braak	EN_L6_IT_1	NDUFS6	-0.09	0.07	-1.20	0.232	0.743
Braak	EN_L6_IT_2	NDUFS6	0.05	0.11	0.42	0.677	0.95
Braak	Endo	NDUFS6	-0.32	0.37	-0.86	0.388	0.893
Braak	IN_ADARB2	NDUFS6	-0.16	0.08	-1.94	0.0525	0.504
Braak	IN_LAMP5_LHX6	NDUFS6	-0.13	0.10	-1.38	0.168	0.655
Braak	IN_LAMP5_RELN	NDUFS6	-0.09	0.08	-1.21	0.225	0.71
Braak	IN_PVALB	NDUFS6	0.04	0.06	0.72	0.469	0.916
Braak	IN_PVALB_CHC	NDUFS6	-0.08	0.10	-0.78	0.435	0.85
Braak	IN_SST	NDUFS6	-0.05	0.07	-0.65	0.514	0.871
Braak	IN_VIP	NDUFS6	-0.02	0.05	-0.46	0.649	0.842
Braak	Micro	NDUFS6	-0.03	0.07	-0.43	0.667	0.888
Braak	OPC	NDUFS6	0.03	0.05	0.64	0.522	0.801
Braak	Oligo	NDUFS6	-0.06	0.04	-1.66	0.0964	0.361
Braak	PC	NDUFS6	0.68	0.33	2.06	0.0398	0.715
Braak	Astro	NDUFS7	0.04	0.04	0.85	0.397	0.642
Braak	EN_L2_3_IT	NDUFS7	0.00	0.04	0.14	0.892	0.962
Braak	EN_L3_5_IT_1	NDUFS7	0.06	0.07	0.84	0.4	0.743
Braak	EN_L3_5_IT_2	NDUFS7	0.01	0.05	0.26	0.798	0.926
Braak	EN_L3_5_IT_3	NDUFS7	-0.11	0.05	-2.01	0.0445	0.235
Braak	EN_L5_6_NP	NDUFS7	0.06	0.09	0.67	0.505	0.93
Braak	EN_L6B	NDUFS7	0.15	0.09	1.70	0.0893	0.509
Braak	EN_L6_CT	NDUFS7	0.17	0.08	2.14	0.0324	0.28
Braak	EN_L6_IT_1	NDUFS7	0.08	0.07	1.20	0.23	0.742
Braak	EN_L6_IT_2	NDUFS7	0.07	0.10	0.69	0.487	0.909
Braak	IN_ADARB2	NDUFS7	0.04	0.08	0.50	0.615	0.917
Braak	IN_LAMP5_LHX6	NDUFS7	0.10	0.09	1.12	0.263	0.731
Braak	IN_LAMP5_RELN	NDUFS7	-0.06	0.07	-0.91	0.362	0.803
Braak	IN_PVALB	NDUFS7	0.02	0.05	0.38	0.706	0.968
Braak	IN_PVALB_CHC	NDUFS7	0.22	0.09	2.36	0.018	0.291
Braak	IN_SST	NDUFS7	-0.03	0.22	-0.13	0.895	0.979
Braak	IN_VIP	NDUFS7	-0.00	0.05	-0.02	0.981	0.992
Braak	Micro	NDUFS7	-0.03	0.07	-0.41	0.68	0.893
Braak	OPC	NDUFS7	0.05	0.05	1.03	0.305	0.655
Braak	Oligo	NDUFS7	-0.03	0.03	-1.03	0.304	0.613
Braak	Astro	NDUFS8	0.06	0.05	1.31	0.189	0.422
Braak	EN_L2_3_IT	NDUFS8	-0.05	0.04	-1.47	0.142	0.462
Braak	EN_L3_5_IT_1	NDUFS8	-0.11	0.07	-1.50	0.133	0.485
Braak	EN_L3_5_IT_2	NDUFS8	-0.05	0.05	-1.07	0.285	0.605
Braak	EN_L3_5_IT_3	NDUFS8	-0.03	0.05	-0.73	0.468	0.755
Braak	EN_L5_6_NP	NDUFS8	-0.19	0.09	-2.06	0.0393	0.627
Braak	EN_L6B	NDUFS8	-0.10	0.09	-1.07	0.283	0.735
Braak	EN_L6_CT	NDUFS8	-0.15	0.09	-1.70	0.089	0.441
Braak	EN_L6_IT_1	NDUFS8	-0.11	0.08	-1.36	0.173	0.693
Braak	EN_L6_IT_2	NDUFS8	-0.02	0.11	-0.22	0.828	0.97
Braak	IN_ADARB2	NDUFS8	-0.03	0.08	-0.38	0.706	0.943
Braak	IN_LAMP5_LHX6	NDUFS8	0.05	0.09	0.58	0.565	0.891
Braak	IN_LAMP5_RELN	NDUFS8	-0.13	0.07	-1.81	0.0708	0.506
Braak	IN_PVALB	NDUFS8	0.02	0.04	0.42	0.674	0.963
Braak	IN_PVALB_CHC	NDUFS8	-0.04	0.10	-0.43	0.668	0.926
Braak	IN_SST	NDUFS8	-0.11	0.06	-1.64	0.101	0.57
Braak	IN_VIP	NDUFS8	0.01	0.04	0.13	0.894	0.959
Braak	Micro	NDUFS8	-0.02	0.07	-0.36	0.719	0.911
Braak	OPC	NDUFS8	-0.00	0.05	-0.08	0.936	0.981
Braak	Oligo	NDUFS8	0.02	0.03	0.53	0.593	0.818
Braak	Astro	NDUFV1	-0.06	0.04	-1.57	0.117	0.319
Braak	EN_L2_3_IT	NDUFV1	-0.04	0.03	-1.33	0.184	0.521
Braak	EN_L3_5_IT_1	NDUFV1	0.06	0.05	1.08	0.279	0.649
Braak	EN_L3_5_IT_2	NDUFV1	-0.05	0.04	-1.52	0.128	0.416
Braak	EN_L3_5_IT_3	NDUFV1	-0.02	0.04	-0.50	0.618	0.843
Braak	EN_L5_6_NP	NDUFV1	0.07	0.06	1.06	0.288	0.876
Braak	EN_L5_ET	NDUFV1	-0.61	0.46	-1.31	0.191	0.905
Braak	EN_L6B	NDUFV1	0.00	0.07	0.06	0.952	0.991
Braak	EN_L6_CT	NDUFV1	-0.05	0.06	-0.90	0.369	0.745
Braak	EN_L6_IT_1	NDUFV1	0.04	0.05	0.67	0.5	0.883
Braak	EN_L6_IT_2	NDUFV1	0.02	0.08	0.29	0.775	0.964
Braak	Endo	NDUFV1	-0.05	0.36	-0.13	0.896	0.99
Braak	IN_ADARB2	NDUFV1	-0.00	0.06	-0.01	0.988	0.997
Braak	IN_LAMP5_LHX6	NDUFV1	-0.02	0.07	-0.27	0.785	0.953
Braak	IN_LAMP5_RELN	NDUFV1	-0.11	0.06	-1.86	0.0624	0.487
Braak	IN_PVALB	NDUFV1	-0.02	0.04	-0.43	0.67	0.962
Braak	IN_PVALB_CHC	NDUFV1	-0.08	0.08	-1.03	0.302	0.775
Braak	IN_SST	NDUFV1	0.00	0.05	0.02	0.984	0.997
Braak	IN_VIP	NDUFV1	-0.05	0.04	-1.46	0.144	0.419
Braak	Micro	NDUFV1	-0.03	0.06	-0.57	0.569	0.846
Braak	OPC	NDUFV1	-0.05	0.04	-1.33	0.185	0.542
Braak	Oligo	NDUFV1	-0.11	0.04	-3.12	0.00178	0.0509
Braak	PC	NDUFV1	-0.15	0.36	-0.42	0.677	0.96
Braak	Astro	NDUFV3	0.03	0.04	0.81	0.416	0.657
Braak	EN_L2_3_IT	NDUFV3	-0.03	0.03	-0.86	0.388	0.712
Braak	EN_L3_5_IT_1	NDUFV3	0.01	0.05	0.10	0.916	0.976
Braak	EN_L3_5_IT_2	NDUFV3	-0.00	0.04	-0.07	0.946	0.982
Braak	EN_L3_5_IT_3	NDUFV3	-0.00	0.04	-0.02	0.986	0.996
Braak	EN_L5_6_NP	NDUFV3	0.04	0.06	0.74	0.459	0.924
Braak	EN_L5_ET	NDUFV3	0.12	0.44	0.27	0.787	0.982
Braak	EN_L6B	NDUFV3	-0.01	0.06	-0.25	0.805	0.958
Braak	EN_L6_CT	NDUFV3	-0.05	0.05	-1.05	0.293	0.692
Braak	EN_L6_IT_1	NDUFV3	-0.09	0.05	-1.86	0.0629	0.504
Braak	EN_L6_IT_2	NDUFV3	0.01	0.07	0.17	0.862	0.977
Braak	Endo	NDUFV3	-0.50	0.34	-1.48	0.138	0.737
Braak	IN_ADARB2	NDUFV3	-0.10	0.05	-1.86	0.063	0.524
Braak	IN_LAMP5_LHX6	NDUFV3	-0.04	0.06	-0.55	0.58	0.893
Braak	IN_LAMP5_RELN	NDUFV3	-0.08	0.05	-1.45	0.146	0.631
Braak	IN_PVALB	NDUFV3	0.04	0.04	0.92	0.355	0.878
Braak	IN_PVALB_CHC	NDUFV3	-0.02	0.07	-0.26	0.798	0.96
Braak	IN_SST	NDUFV3	0.01	0.05	0.10	0.917	0.982
Braak	IN_VIP	NDUFV3	-0.00	0.04	-0.08	0.934	0.976
Braak	Micro	NDUFV3	-0.02	0.04	-0.34	0.737	0.917
Braak	OPC	NDUFV3	0.04	0.04	1.04	0.299	0.65
Braak	Oligo	NDUFV3	0.03	0.03	1.01	0.31	0.619
Braak	PC	NDUFV3	0.77	0.31	2.47	0.0136	0.632
Braak	Astro	NEB	0.12	0.09	1.31	0.19	0.422
Braak	EN_L2_3_IT	NEB	0.02	0.06	0.42	0.677	0.879
Braak	EN_L3_5_IT_1	NEB	-0.07	0.10	-0.77	0.442	0.766
Braak	EN_L3_5_IT_2	NEB	0.05	0.08	0.66	0.508	0.778
Braak	EN_L3_5_IT_3	NEB	0.22	0.08	2.63	0.00863	0.092
Braak	EN_L5_6_NP	NEB	0.33	0.48	0.69	0.491	0.927
Braak	EN_L6B	NEB	0.05	0.13	0.40	0.686	0.928
Braak	EN_L6_CT	NEB	0.16	0.12	1.38	0.167	0.571
Braak	EN_L6_IT_1	NEB	0.01	0.10	0.09	0.925	0.986
Braak	EN_L6_IT_2	NEB	0.02	0.13	0.15	0.882	0.98
Braak	IN_ADARB2	NEB	-0.10	0.09	-1.16	0.245	0.753
Braak	IN_LAMP5_LHX6	NEB	-0.05	0.11	-0.51	0.611	0.902
Braak	IN_LAMP5_RELN	NEB	0.05	0.08	0.62	0.538	0.883
Braak	IN_PVALB	NEB	-0.11	0.07	-1.55	0.122	0.728
Braak	IN_PVALB_CHC	NEB	-0.10	0.10	-0.97	0.333	0.794
Braak	IN_SST	NEB	0.07	0.09	0.74	0.457	0.849
Braak	IN_VIP	NEB	-0.02	0.07	-0.32	0.752	0.895
Braak	Micro	NEB	0.01	0.09	0.06	0.954	0.988
Braak	OPC	NEB	-0.06	0.08	-0.77	0.442	0.752
Braak	Oligo	NEB	-0.05	0.29	-0.18	0.855	0.947
Braak	Astro	NEBL	0.09	0.04	2.26	0.024	0.123
Braak	EN_L2_3_IT	NEBL	0.04	0.02	2.06	0.039	0.252
Braak	EN_L3_5_IT_1	NEBL	-0.00	0.03	-0.10	0.922	0.978
Braak	EN_L3_5_IT_2	NEBL	-0.08	0.03	-2.47	0.0134	0.123
Braak	EN_L3_5_IT_3	NEBL	-0.01	0.03	-0.41	0.679	0.872
Braak	EN_L5_6_NP	NEBL	-0.04	0.04	-1.06	0.289	0.876
Braak	EN_L5_ET	NEBL	0.11	0.20	0.54	0.588	0.973
Braak	EN_L6B	NEBL	0.06	0.04	1.33	0.182	0.646
Braak	EN_L6_CT	NEBL	0.02	0.03	0.69	0.49	0.815
Braak	EN_L6_IT_1	NEBL	0.07	0.04	2.11	0.0352	0.413
Braak	EN_L6_IT_2	NEBL	0.06	0.05	1.21	0.228	0.771
Braak	Endo	NEBL	-0.05	0.07	-0.73	0.464	0.916
Braak	IN_ADARB2	NEBL	0.04	0.04	0.96	0.335	0.809
Braak	IN_LAMP5_LHX6	NEBL	0.03	0.04	0.71	0.478	0.857
Braak	IN_LAMP5_RELN	NEBL	0.02	0.04	0.55	0.586	0.901
Braak	IN_PVALB	NEBL	0.02	0.03	0.70	0.481	0.92
Braak	IN_PVALB_CHC	NEBL	0.05	0.04	1.35	0.177	0.668
Braak	IN_SST	NEBL	0.07	0.03	2.29	0.0221	0.346
Braak	IN_VIP	NEBL	0.03	0.02	1.50	0.135	0.404
Braak	Micro	NEBL	0.03	0.09	0.28	0.776	0.933
Braak	OPC	NEBL	0.02	0.03	0.70	0.481	0.778
Braak	Oligo	NEBL	0.08	0.07	1.16	0.248	0.557
Braak	PC	NEBL	-0.17	0.11	-1.58	0.114	0.786
Braak	SMC	NEBL	-0.23	0.35	-0.66	0.51	0.999
Braak	VLMC	NEBL	0.23	0.16	1.48	0.138	0.53
Braak	Astro	NECAB1	-0.01	0.07	-0.10	0.921	0.965
Braak	EN_L2_3_IT	NECAB1	0.05	0.03	1.57	0.116	0.424
Braak	EN_L3_5_IT_1	NECAB1	0.04	0.03	1.17	0.243	0.617
Braak	EN_L3_5_IT_2	NECAB1	0.14	0.05	2.76	0.0057	0.0729
Braak	EN_L3_5_IT_3	NECAB1	0.05	0.04	1.08	0.28	0.598
Braak	EN_L5_6_NP	NECAB1	0.08	0.12	0.66	0.508	0.931
Braak	EN_L5_ET	NECAB1	-0.38	0.28	-1.36	0.173	0.901
Braak	EN_L6B	NECAB1	-0.40	0.09	-4.27	1.98e-05	0.00667
Braak	EN_L6_CT	NECAB1	-0.09	0.05	-1.85	0.0643	0.38
Braak	EN_L6_IT_1	NECAB1	0.06	0.04	1.39	0.166	0.684
Braak	EN_L6_IT_2	NECAB1	0.05	0.06	0.96	0.337	0.837
Braak	Endo	NECAB1	0.14	0.41	0.35	0.728	0.962
Braak	IN_ADARB2	NECAB1	0.07	0.08	0.85	0.396	0.84
Braak	IN_LAMP5_LHX6	NECAB1	-0.04	0.05	-0.94	0.349	0.794
Braak	IN_LAMP5_RELN	NECAB1	0.11	0.07	1.64	0.1	0.561
Braak	IN_PVALB	NECAB1	0.03	0.07	0.48	0.628	0.955
Braak	IN_PVALB_CHC	NECAB1	0.24	0.12	1.95	0.051	0.44
Braak	IN_SST	NECAB1	0.01	0.08	0.10	0.921	0.982
Braak	IN_VIP	NECAB1	0.14	0.04	3.22	0.00127	0.0374
Braak	Micro	NECAB1	0.09	0.09	0.99	0.321	0.685
Braak	OPC	NECAB1	0.01	0.06	0.21	0.834	0.948
Braak	Oligo	NECAB1	-0.17	0.04	-3.96	7.65e-05	0.0107
Braak	PC	NECAB1	-0.20	0.33	-0.59	0.552	0.946
Braak	SMC	NECAB1	-1.23	0.75	-1.65	0.0997	0.999
Braak	VLMC	NECAB1	0.37	0.20	1.81	0.0705	0.422
Braak	Astro	NECAB2	0.24	0.09	2.69	0.00718	0.0574
Braak	EN_L2_3_IT	NECAB2	0.05	0.08	0.68	0.495	0.782
Braak	EN_L3_5_IT_1	NECAB2	0.07	0.08	0.84	0.4	0.743
Braak	EN_L6_IT_1	NECAB2	0.14	0.10	1.41	0.158	0.676
Braak	EN_L6_IT_2	NECAB2	-0.27	0.13	-2.09	0.0366	0.482
Braak	IN_ADARB2	NECAB2	-0.17	0.05	-3.08	0.00204	0.176
Braak	IN_LAMP5_LHX6	NECAB2	-0.05	0.07	-0.73	0.463	0.851
Braak	IN_LAMP5_RELN	NECAB2	-0.09	0.06	-1.39	0.166	0.649
Braak	IN_PVALB	NECAB2	0.02	0.08	0.22	0.827	0.983
Braak	IN_SST	NECAB2	-0.12	0.12	-1.06	0.288	0.77
Braak	IN_VIP	NECAB2	-0.17	0.06	-2.96	0.00303	0.0575
Braak	OPC	NECAB2	-0.01	0.09	-0.06	0.954	0.986
Braak	Oligo	NECAB2	0.00	0.08	0.04	0.965	0.989
Braak	Astro	NECAB3	-0.07	0.05	-1.48	0.138	0.352
Braak	EN_L2_3_IT	NECAB3	-0.06	0.05	-1.20	0.229	0.574
Braak	EN_L3_5_IT_1	NECAB3	-0.07	0.08	-0.90	0.369	0.724
Braak	EN_L3_5_IT_2	NECAB3	-0.06	0.05	-1.08	0.279	0.599
Braak	EN_L3_5_IT_3	NECAB3	-0.09	0.06	-1.48	0.139	0.427
Braak	EN_L5_6_NP	NECAB3	-0.03	0.09	-0.33	0.743	0.98
Braak	EN_L6B	NECAB3	-0.04	0.37	-0.11	0.912	0.983
Braak	EN_L6_CT	NECAB3	-0.05	0.08	-0.55	0.583	0.863
Braak	EN_L6_IT_1	NECAB3	0.14	0.09	1.53	0.127	0.631
Braak	EN_L6_IT_2	NECAB3	0.08	0.10	0.81	0.417	0.877
Braak	IN_PVALB	NECAB3	0.08	0.05	1.58	0.114	0.722
Braak	IN_PVALB_CHC	NECAB3	-0.01	0.09	-0.09	0.932	0.988
Braak	IN_SST	NECAB3	-0.11	0.07	-1.55	0.121	0.599
Braak	IN_VIP	NECAB3	-0.12	0.05	-2.32	0.0204	0.157
Braak	Micro	NECAB3	0.28	0.11	2.56	0.0106	0.113
Braak	OPC	NECAB3	-0.07	0.08	-0.90	0.371	0.704
Braak	Oligo	NECAB3	-0.00	0.05	-0.04	0.966	0.989
Braak	Astro	NECAP2	-0.05	0.04	-1.20	0.23	0.474
Braak	EN_L2_3_IT	NECAP2	-0.05	0.05	-1.16	0.246	0.593
Braak	EN_L3_5_IT_1	NECAP2	-0.02	0.08	-0.22	0.825	0.943
Braak	EN_L3_5_IT_2	NECAP2	-0.04	0.06	-0.67	0.505	0.777
Braak	EN_L3_5_IT_3	NECAP2	-0.07	0.06	-1.11	0.265	0.581
Braak	EN_L5_6_NP	NECAP2	0.03	0.10	0.30	0.763	0.982
Braak	EN_L6B	NECAP2	-0.07	0.10	-0.75	0.456	0.841
Braak	EN_L6_CT	NECAP2	-0.09	0.09	-0.91	0.363	0.741
Braak	EN_L6_IT_1	NECAP2	-0.06	0.08	-0.74	0.457	0.863
Braak	EN_L6_IT_2	NECAP2	-0.10	0.11	-0.85	0.394	0.865
Braak	Endo	NECAP2	-0.13	0.38	-0.35	0.726	0.962
Braak	IN_ADARB2	NECAP2	-0.05	0.08	-0.60	0.549	0.9
Braak	IN_LAMP5_LHX6	NECAP2	-0.07	0.10	-0.73	0.466	0.854
Braak	IN_LAMP5_RELN	NECAP2	-0.15	0.09	-1.71	0.0875	0.536
Braak	IN_PVALB	NECAP2	-0.04	0.06	-0.79	0.432	0.904
Braak	IN_PVALB_CHC	NECAP2	0.43	0.30	1.42	0.156	0.642
Braak	IN_SST	NECAP2	-0.09	0.07	-1.23	0.219	0.716
Braak	IN_VIP	NECAP2	0.08	0.05	1.53	0.125	0.39
Braak	Micro	NECAP2	-0.13	0.07	-1.94	0.0526	0.284
Braak	OPC	NECAP2	-0.05	0.05	-0.96	0.335	0.677
Braak	Oligo	NECAP2	0.06	0.03	1.97	0.0492	0.259
Braak	Astro	NECTIN1	-0.03	0.07	-0.45	0.653	0.822
Braak	EN_L2_3_IT	NECTIN1	-0.05	0.04	-1.15	0.251	0.597
Braak	EN_L3_5_IT_1	NECTIN1	-0.05	0.06	-0.97	0.33	0.692
Braak	EN_L3_5_IT_2	NECTIN1	0.05	0.04	1.31	0.192	0.51
Braak	EN_L3_5_IT_3	NECTIN1	0.05	0.05	1.07	0.283	0.6
Braak	EN_L5_6_NP	NECTIN1	-0.04	0.09	-0.50	0.617	0.957
Braak	EN_L5_ET	NECTIN1	0.82	0.54	1.50	0.134	0.872
Braak	EN_L6B	NECTIN1	0.01	0.08	0.09	0.927	0.987
Braak	EN_L6_CT	NECTIN1	0.03	0.07	0.48	0.633	0.886
Braak	EN_L6_IT_1	NECTIN1	-0.09	0.07	-1.24	0.214	0.731
Braak	EN_L6_IT_2	NECTIN1	1.03	0.48	2.15	0.0315	0.461
Braak	IN_ADARB2	NECTIN1	-0.04	0.06	-0.62	0.537	0.897
Braak	IN_LAMP5_LHX6	NECTIN1	-0.03	0.08	-0.42	0.672	0.923
Braak	IN_LAMP5_RELN	NECTIN1	0.01	0.07	0.19	0.848	0.972
Braak	IN_PVALB	NECTIN1	0.11	0.05	2.11	0.0348	0.519
Braak	IN_PVALB_CHC	NECTIN1	0.01	0.06	0.20	0.841	0.966
Braak	IN_SST	NECTIN1	0.04	0.07	0.66	0.511	0.87
Braak	IN_VIP	NECTIN1	-0.09	0.05	-1.94	0.0519	0.252
Braak	Micro	NECTIN1	0.11	0.10	1.09	0.276	0.642
Braak	OPC	NECTIN1	-0.19	0.07	-2.86	0.00417	0.141
Braak	Oligo	NECTIN1	-0.09	0.04	-2.21	0.027	0.195
Braak	Astro	NECTIN2	0.09	0.05	1.84	0.0652	0.227
Braak	EN_L2_3_IT	NECTIN2	0.05	0.08	0.65	0.516	0.794
Braak	EN_L3_5_IT_1	NECTIN2	-0.14	0.10	-1.49	0.137	0.492
Braak	EN_L3_5_IT_2	NECTIN2	-0.35	0.09	-3.83	0.000126	0.00537
Braak	EN_L3_5_IT_3	NECTIN2	-0.18	0.11	-1.71	0.0871	0.337
Braak	EN_L5_6_NP	NECTIN2	0.14	0.36	0.40	0.69	0.973
Braak	Endo	NECTIN2	0.11	0.10	1.08	0.281	0.854
Braak	IN_ADARB2	NECTIN2	-0.13	0.07	-1.79	0.0728	0.547
Braak	IN_LAMP5_LHX6	NECTIN2	-0.01	0.10	-0.09	0.932	0.982
Braak	IN_LAMP5_RELN	NECTIN2	-0.09	0.07	-1.25	0.21	0.696
Braak	IN_PVALB	NECTIN2	-0.24	0.08	-2.92	0.00355	0.215
Braak	IN_PVALB_CHC	NECTIN2	-0.05	0.10	-0.48	0.629	0.919
Braak	IN_SST	NECTIN2	-0.17	0.08	-2.12	0.034	0.406
Braak	IN_VIP	NECTIN2	-0.19	0.06	-3.46	0.000537	0.0234
Braak	Micro	NECTIN2	0.22	0.10	2.27	0.0234	0.183
Braak	OPC	NECTIN2	0.00	0.06	0.02	0.983	0.995
Braak	Oligo	NECTIN2	0.03	0.05	0.52	0.606	0.825
Braak	PC	NECTIN2	-0.60	0.34	-1.76	0.0787	0.767
Braak	Astro	NECTIN3	0.09	0.04	2.07	0.0383	0.164
Braak	EN_L2_3_IT	NECTIN3	-0.04	0.04	-1.09	0.274	0.619
Braak	EN_L3_5_IT_1	NECTIN3	0.06	0.05	1.17	0.242	0.617
Braak	EN_L3_5_IT_2	NECTIN3	-0.15	0.04	-3.62	0.000294	0.0097
Braak	EN_L3_5_IT_3	NECTIN3	-0.07	0.04	-1.76	0.079	0.32
Braak	EN_L5_6_NP	NECTIN3	0.24	0.15	1.63	0.104	0.735
Braak	EN_L5_ET	NECTIN3	-0.83	0.50	-1.64	0.101	0.851
Braak	EN_L6B	NECTIN3	0.00	0.11	0.02	0.984	0.997
Braak	EN_L6_CT	NECTIN3	0.01	0.06	0.19	0.848	0.96
Braak	EN_L6_IT_1	NECTIN3	-0.05	0.06	-0.81	0.42	0.852
Braak	EN_L6_IT_2	NECTIN3	0.06	0.15	0.39	0.695	0.952
Braak	Endo	NECTIN3	0.02	0.12	0.19	0.851	0.981
Braak	IN_ADARB2	NECTIN3	0.00	0.06	0.04	0.968	0.993
Braak	IN_LAMP5_LHX6	NECTIN3	0.26	0.10	2.59	0.00949	0.253
Braak	IN_LAMP5_RELN	NECTIN3	0.11	0.06	1.88	0.0595	0.482
Braak	IN_PVALB	NECTIN3	-0.01	0.04	-0.34	0.735	0.971
Braak	IN_PVALB_CHC	NECTIN3	0.00	0.07	0.05	0.958	0.994
Braak	IN_SST	NECTIN3	-0.05	0.07	-0.70	0.483	0.859
Braak	IN_VIP	NECTIN3	-0.00	0.05	-0.01	0.994	0.997
Braak	Micro	NECTIN3	-0.24	0.08	-2.82	0.00475	0.0682
Braak	OPC	NECTIN3	0.04	0.03	1.13	0.257	0.615
Braak	Oligo	NECTIN3	-0.01	0.08	-0.13	0.894	0.962
Braak	PC	NECTIN3	0.14	0.13	1.08	0.28	0.903
Braak	VLMC	NECTIN3	0.05	0.12	0.39	0.697	0.917
Braak	Astro	NEDD1	-0.01	0.04	-0.30	0.761	0.884
Braak	EN_L2_3_IT	NEDD1	-0.03	0.06	-0.49	0.625	0.853
Braak	EN_L3_5_IT_1	NEDD1	-0.02	0.07	-0.33	0.74	0.907
Braak	EN_L3_5_IT_2	NEDD1	-0.01	0.08	-0.14	0.888	0.962
Braak	EN_L3_5_IT_3	NEDD1	-0.02	0.08	-0.25	0.802	0.929
Braak	EN_L6B	NEDD1	-0.17	0.13	-1.26	0.208	0.672
Braak	EN_L6_CT	NEDD1	-0.20	0.12	-1.65	0.0981	0.456
Braak	EN_L6_IT_1	NEDD1	0.31	0.10	3.04	0.00237	0.136
Braak	EN_L6_IT_2	NEDD1	0.04	0.13	0.28	0.781	0.966
Braak	Endo	NEDD1	0.09	0.39	0.23	0.822	0.978
Braak	IN_ADARB2	NEDD1	-0.08	0.10	-0.80	0.425	0.848
Braak	IN_LAMP5_RELN	NEDD1	-0.06	0.12	-0.49	0.621	0.914
Braak	IN_PVALB	NEDD1	0.23	0.48	0.48	0.633	0.955
Braak	IN_SST	NEDD1	-0.07	0.11	-0.60	0.548	0.882
Braak	IN_VIP	NEDD1	-0.03	0.08	-0.39	0.696	0.867
Braak	Micro	NEDD1	0.07	0.06	1.16	0.247	0.616
Braak	OPC	NEDD1	-0.02	0.06	-0.30	0.762	0.922
Braak	Oligo	NEDD1	0.05	0.04	1.18	0.236	0.544
Braak	PC	NEDD1	0.58	0.48	1.20	0.23	0.867
Braak	Astro	NEDD4	0.28	0.06	4.31	1.61e-05	0.00105
Braak	EN_L2_3_IT	NEDD4	0.12	0.08	1.65	0.0987	0.396
Braak	EN_L3_5_IT_1	NEDD4	0.08	0.13	0.60	0.546	0.818
Braak	EN_L3_5_IT_2	NEDD4	0.06	0.10	0.62	0.533	0.794
Braak	EN_L3_5_IT_3	NEDD4	0.22	0.09	2.29	0.0217	0.158
Braak	EN_L6B	NEDD4	0.08	0.13	0.64	0.521	0.868
Braak	EN_L6_CT	NEDD4	0.31	0.14	2.22	0.0265	0.257
Braak	EN_L6_IT_1	NEDD4	0.12	0.12	1.02	0.31	0.792
Braak	EN_L6_IT_2	NEDD4	-0.11	0.17	-0.65	0.513	0.918
Braak	Endo	NEDD4	0.17	0.08	2.06	0.039	0.555
Braak	IN_ADARB2	NEDD4	0.18	0.12	1.53	0.126	0.642
Braak	IN_LAMP5_RELN	NEDD4	0.12	0.14	0.84	0.403	0.82
Braak	IN_PVALB	NEDD4	-0.00	0.10	-0.04	0.971	1
Braak	IN_PVALB_CHC	NEDD4	-0.15	0.11	-1.44	0.151	0.635
Braak	IN_SST	NEDD4	-0.04	0.08	-0.48	0.631	0.913
Braak	IN_VIP	NEDD4	0.10	0.08	1.36	0.173	0.465
Braak	Micro	NEDD4	0.30	0.10	3.07	0.00213	0.0392
Braak	OPC	NEDD4	0.06	0.04	1.34	0.182	0.539
Braak	Oligo	NEDD4	0.18	0.09	2.06	0.0393	0.233
Braak	PC	NEDD4	-0.14	0.44	-0.33	0.743	0.976
Braak	VLMC	NEDD4	-0.28	0.50	-0.56	0.579	0.869
Braak	Astro	NEDD4L	0.18	0.07	2.43	0.0153	0.0933
Braak	EN_L2_3_IT	NEDD4L	-0.02	0.03	-0.59	0.556	0.816
Braak	EN_L3_5_IT_1	NEDD4L	-0.05	0.03	-1.44	0.15	0.513
Braak	EN_L3_5_IT_2	NEDD4L	-0.06	0.03	-1.76	0.0793	0.33
Braak	EN_L3_5_IT_3	NEDD4L	-0.03	0.03	-1.05	0.295	0.611
Braak	EN_L5_6_NP	NEDD4L	0.05	0.05	0.99	0.32	0.887
Braak	EN_L5_ET	NEDD4L	0.09	0.25	0.34	0.734	0.98
Braak	EN_L6B	NEDD4L	-0.03	0.05	-0.59	0.554	0.881
Braak	EN_L6_CT	NEDD4L	-0.03	0.04	-0.86	0.389	0.756
Braak	EN_L6_IT_1	NEDD4L	-0.01	0.05	-0.13	0.9	0.98
Braak	EN_L6_IT_2	NEDD4L	0.05	0.05	1.00	0.316	0.826
Braak	Endo	NEDD4L	-0.04	0.10	-0.40	0.692	0.958
Braak	IN_ADARB2	NEDD4L	-0.00	0.03	-0.13	0.895	0.981
Braak	IN_LAMP5_LHX6	NEDD4L	0.08	0.04	2.22	0.0263	0.368
Braak	IN_LAMP5_RELN	NEDD4L	0.10	0.04	2.68	0.00733	0.229
Braak	IN_PVALB	NEDD4L	0.07	0.07	1.05	0.293	0.852
Braak	IN_PVALB_CHC	NEDD4L	-0.13	0.07	-1.84	0.0664	0.49
Braak	IN_SST	NEDD4L	0.04	0.04	1.04	0.298	0.776
Braak	IN_VIP	NEDD4L	0.02	0.02	0.79	0.431	0.704
Braak	Micro	NEDD4L	0.10	0.07	1.54	0.124	0.449
Braak	OPC	NEDD4L	-0.07	0.07	-0.96	0.338	0.679
Braak	Oligo	NEDD4L	0.02	0.10	0.15	0.877	0.955
Braak	PC	NEDD4L	-0.08	0.11	-0.73	0.467	0.933
Braak	PVM	NEDD4L	0.25	0.16	1.56	0.119	0.992
Braak	VLMC	NEDD4L	0.10	0.14	0.69	0.489	0.824
Braak	Adaptive	NEDD9	0.21	0.15	1.44	0.15	0.96
Braak	Astro	NEDD9	-0.17	0.07	-2.50	0.0123	0.0813
Braak	EN_L2_3_IT	NEDD9	-0.13	0.07	-1.87	0.0621	0.317
Braak	EN_L3_5_IT_1	NEDD9	-0.25	0.08	-2.94	0.00323	0.0842
Braak	EN_L3_5_IT_2	NEDD9	-0.24	0.09	-2.66	0.00777	0.0879
Braak	EN_L3_5_IT_3	NEDD9	-0.21	0.08	-2.57	0.0102	0.102
Braak	EN_L5_6_NP	NEDD9	0.04	0.12	0.34	0.737	0.98
Braak	EN_L6B	NEDD9	-0.25	0.11	-2.30	0.0217	0.292
Braak	EN_L6_CT	NEDD9	0.08	0.13	0.65	0.516	0.829
Braak	EN_L6_IT_1	NEDD9	-0.15	0.09	-1.69	0.0909	0.568
Braak	EN_L6_IT_2	NEDD9	-0.03	0.13	-0.22	0.828	0.97
Braak	Endo	NEDD9	0.05	0.10	0.51	0.61	0.945
Braak	IN_ADARB2	NEDD9	-0.00	0.10	-0.04	0.966	0.992
Braak	IN_LAMP5_LHX6	NEDD9	-0.03	0.10	-0.24	0.808	0.958
Braak	IN_LAMP5_RELN	NEDD9	-0.18	0.08	-2.13	0.0328	0.397
Braak	IN_PVALB	NEDD9	-0.09	0.08	-1.10	0.27	0.841
Braak	IN_PVALB_CHC	NEDD9	-0.08	0.15	-0.57	0.569	0.901
Braak	IN_SST	NEDD9	-0.04	0.10	-0.38	0.707	0.934
Braak	IN_VIP	NEDD9	-0.19	0.08	-2.19	0.0283	0.186
Braak	Micro	NEDD9	0.22	0.07	3.12	0.00181	0.0352
Braak	OPC	NEDD9	0.00	0.07	0.04	0.967	0.99
Braak	Oligo	NEDD9	-0.20	0.08	-2.44	0.0147	0.145
Braak	PC	NEDD9	0.06	0.16	0.35	0.724	0.973
Braak	PVM	NEDD9	0.62	0.18	3.49	0.000491	0.552
Braak	Astro	NEFH	-0.16	0.10	-1.61	0.108	0.304
Braak	EN_L2_3_IT	NEFH	-0.02	0.07	-0.26	0.793	0.927
Braak	EN_L3_5_IT_2	NEFH	-0.07	0.08	-0.86	0.391	0.696
Braak	EN_L3_5_IT_3	NEFH	-0.20	0.08	-2.42	0.0154	0.129
Braak	EN_L5_6_NP	NEFH	0.13	0.11	1.15	0.248	0.843
Braak	EN_L6B	NEFH	-0.32	0.44	-0.72	0.47	0.846
Braak	EN_L6_IT_1	NEFH	-0.24	0.41	-0.57	0.569	0.906
Braak	IN_PVALB	NEFH	0.07	0.07	1.00	0.318	0.863
Braak	IN_PVALB_CHC	NEFH	-0.05	0.12	-0.41	0.683	0.93
Braak	IN_SST	NEFH	-0.05	0.09	-0.49	0.622	0.909
Braak	IN_VIP	NEFH	-0.07	0.07	-0.99	0.322	0.621
Braak	Oligo	NEFH	-0.03	0.08	-0.43	0.667	0.86
Braak	Astro	NEFL	0.04	0.09	0.44	0.658	0.825
Braak	EN_L2_3_IT	NEFL	0.21	0.05	3.78	0.00016	0.0111
Braak	EN_L3_5_IT_1	NEFL	0.14	0.06	2.25	0.0243	0.232
Braak	EN_L3_5_IT_2	NEFL	0.12	0.06	2.11	0.035	0.212
Braak	EN_L3_5_IT_3	NEFL	0.13	0.05	2.37	0.0179	0.141
Braak	EN_L5_6_NP	NEFL	0.14	0.09	1.59	0.112	0.74
Braak	EN_L5_ET	NEFL	0.40	0.49	0.82	0.414	0.961
Braak	EN_L6B	NEFL	0.16	0.08	1.92	0.0549	0.423
Braak	EN_L6_CT	NEFL	0.14	0.07	1.84	0.0652	0.382
Braak	EN_L6_IT_1	NEFL	0.22	0.08	2.94	0.00333	0.158
Braak	EN_L6_IT_2	NEFL	0.27	0.08	3.23	0.00123	0.172
Braak	IN_ADARB2	NEFL	0.03	0.10	0.30	0.764	0.959
Braak	IN_LAMP5_LHX6	NEFL	0.05	0.12	0.42	0.677	0.925
Braak	IN_LAMP5_RELN	NEFL	0.18	0.12	1.50	0.134	0.615
Braak	IN_PVALB	NEFL	0.04	0.06	0.74	0.46	0.914
Braak	IN_PVALB_CHC	NEFL	0.09	0.08	1.11	0.266	0.749
Braak	IN_SST	NEFL	0.05	0.07	0.77	0.443	0.844
Braak	IN_VIP	NEFL	-0.05	0.06	-0.89	0.375	0.664
Braak	Micro	NEFL	-0.09	0.10	-0.95	0.343	0.705
Braak	OPC	NEFL	-0.03	0.09	-0.37	0.712	0.9
Braak	Oligo	NEFL	-0.03	0.08	-0.46	0.648	0.85
Braak	Astro	NEFM	0.14	0.10	1.45	0.147	0.365
Braak	EN_L2_3_IT	NEFM	0.23	0.06	3.61	0.000306	0.0166
Braak	EN_L3_5_IT_1	NEFM	0.17	0.08	2.13	0.0335	0.267
Braak	EN_L3_5_IT_2	NEFM	0.08	0.07	1.28	0.199	0.518
Braak	EN_L3_5_IT_3	NEFM	0.15	0.06	2.52	0.0119	0.111
Braak	EN_L5_6_NP	NEFM	0.02	0.10	0.18	0.854	0.988
Braak	EN_L5_ET	NEFM	0.04	0.35	0.11	0.913	0.996
Braak	EN_L6B	NEFM	0.19	0.10	1.99	0.0468	0.397
Braak	EN_L6_CT	NEFM	0.19	0.09	2.18	0.0293	0.268
Braak	EN_L6_IT_1	NEFM	0.19	0.08	2.43	0.0151	0.304
Braak	EN_L6_IT_2	NEFM	0.16	0.11	1.52	0.128	0.682
Braak	IN_ADARB2	NEFM	0.42	0.35	1.19	0.236	0.748
Braak	IN_PVALB	NEFM	0.20	0.07	3.01	0.00264	0.187
Braak	IN_PVALB_CHC	NEFM	0.19	0.11	1.82	0.0693	0.502
Braak	IN_SST	NEFM	0.03	0.09	0.32	0.747	0.946
Braak	IN_VIP	NEFM	0.15	0.07	2.19	0.0282	0.186
Braak	Micro	NEFM	-0.06	0.12	-0.50	0.615	0.865
Braak	OPC	NEFM	0.01	0.11	0.08	0.937	0.981
Braak	Oligo	NEFM	0.14	0.08	1.87	0.0615	0.289
Braak	Adaptive	NEGR1	-1.22	0.86	-1.43	0.153	0.96
Braak	Astro	NEGR1	-0.16	0.05	-3.16	0.00155	0.0212
Braak	EN_L2_3_IT	NEGR1	0.01	0.04	0.21	0.837	0.944
Braak	EN_L3_5_IT_1	NEGR1	0.03	0.04	0.72	0.47	0.784
Braak	EN_L3_5_IT_2	NEGR1	-0.03	0.03	-0.90	0.37	0.678
Braak	EN_L3_5_IT_3	NEGR1	0.09	0.03	2.61	0.00894	0.0935
Braak	EN_L5_6_NP	NEGR1	0.11	0.05	2.27	0.0231	0.56
Braak	EN_L5_ET	NEGR1	-0.02	0.20	-0.10	0.921	0.996
Braak	EN_L6B	NEGR1	0.17	0.05	3.58	0.000346	0.0378
Braak	EN_L6_CT	NEGR1	0.13	0.04	2.95	0.0032	0.0812
Braak	EN_L6_IT_1	NEGR1	0.05	0.04	1.11	0.269	0.769
Braak	EN_L6_IT_2	NEGR1	-0.01	0.06	-0.10	0.917	0.985
Braak	Endo	NEGR1	0.01	0.13	0.05	0.961	0.996
Braak	IN_ADARB2	NEGR1	0.00	0.05	0.07	0.941	0.989
Braak	IN_LAMP5_LHX6	NEGR1	0.16	0.06	2.74	0.0062	0.219
Braak	IN_LAMP5_RELN	NEGR1	0.00	0.06	0.04	0.964	0.993
Braak	IN_PVALB	NEGR1	0.10	0.04	2.61	0.00917	0.319
Braak	IN_PVALB_CHC	NEGR1	0.04	0.04	1.00	0.319	0.785
Braak	IN_SST	NEGR1	0.20	0.05	4.15	3.3e-05	0.013
Braak	IN_VIP	NEGR1	0.01	0.04	0.35	0.729	0.885
Braak	Micro	NEGR1	-0.00	0.09	-0.00	0.998	0.999
Braak	OPC	NEGR1	0.00	0.04	0.09	0.928	0.978
Braak	Oligo	NEGR1	0.02	0.04	0.38	0.702	0.878
Braak	PC	NEGR1	0.12	0.13	0.97	0.333	0.925
Braak	PVM	NEGR1	0.18	0.17	1.09	0.277	0.992
Braak	SMC	NEGR1	-0.35	0.35	-0.98	0.328	0.999
Braak	VLMC	NEGR1	-0.15	0.13	-1.15	0.252	0.658
Braak	Astro	NEIL1	0.07	0.05	1.42	0.154	0.376
Braak	EN_L2_3_IT	NEIL1	-0.14	0.04	-3.33	0.000863	0.0312
Braak	EN_L3_5_IT_1	NEIL1	-0.15	0.06	-2.45	0.0144	0.182
Braak	EN_L3_5_IT_2	NEIL1	-0.19	0.05	-4.11	4e-05	0.00234
Braak	EN_L3_5_IT_3	NEIL1	-0.15	0.04	-3.43	0.000606	0.0175
Braak	EN_L5_6_NP	NEIL1	-0.08	0.07	-1.07	0.287	0.875
Braak	EN_L5_ET	NEIL1	-0.54	0.49	-1.11	0.266	0.927
Braak	EN_L6B	NEIL1	-0.10	0.08	-1.35	0.177	0.638
Braak	EN_L6_CT	NEIL1	-0.10	0.07	-1.52	0.13	0.516
Braak	EN_L6_IT_1	NEIL1	-0.01	0.06	-0.21	0.834	0.972
Braak	EN_L6_IT_2	NEIL1	-0.21	0.08	-2.72	0.00648	0.281
Braak	IN_ADARB2	NEIL1	0.02	0.08	0.21	0.833	0.974
Braak	IN_LAMP5_LHX6	NEIL1	-0.20	0.09	-2.33	0.0199	0.327
Braak	IN_LAMP5_RELN	NEIL1	-0.22	0.08	-2.89	0.00385	0.164
Braak	IN_PVALB	NEIL1	-0.21	0.05	-4.09	4.36e-05	0.0205
Braak	IN_PVALB_CHC	NEIL1	-0.14	0.11	-1.35	0.177	0.668
Braak	IN_SST	NEIL1	-0.14	0.06	-2.27	0.0235	0.352
Braak	IN_VIP	NEIL1	-0.11	0.05	-2.18	0.0293	0.189
Braak	Micro	NEIL1	0.01	0.08	0.14	0.889	0.969
Braak	OPC	NEIL1	-0.06	0.06	-0.99	0.321	0.666
Braak	Oligo	NEIL1	-0.07	0.05	-1.56	0.12	0.399
Braak	Astro	NEIL2	0.11	0.07	1.68	0.0921	0.277
Braak	EN_L2_3_IT	NEIL2	-0.00	0.04	-0.04	0.966	0.989
Braak	EN_L3_5_IT_1	NEIL2	-0.01	0.09	-0.14	0.887	0.968
Braak	EN_L3_5_IT_2	NEIL2	0.18	0.06	2.97	0.00297	0.0465
Braak	EN_L3_5_IT_3	NEIL2	0.09	0.06	1.42	0.156	0.453
Braak	EN_L6B	NEIL2	-0.29	0.41	-0.71	0.478	0.85
Braak	EN_L6_CT	NEIL2	-0.01	0.09	-0.10	0.918	0.98
Braak	EN_L6_IT_1	NEIL2	-0.09	0.09	-0.92	0.356	0.819
Braak	EN_L6_IT_2	NEIL2	0.35	0.47	0.75	0.451	0.893
Braak	IN_ADARB2	NEIL2	0.03	0.11	0.27	0.791	0.967
Braak	IN_LAMP5_RELN	NEIL2	-0.14	0.12	-1.19	0.236	0.719
Braak	IN_PVALB	NEIL2	0.09	0.07	1.27	0.203	0.801
Braak	IN_SST	NEIL2	0.03	0.09	0.39	0.699	0.932
Braak	IN_VIP	NEIL2	-0.04	0.06	-0.76	0.444	0.714
Braak	Micro	NEIL2	0.03	0.09	0.30	0.766	0.929
Braak	OPC	NEIL2	0.05	0.07	0.70	0.484	0.779
Braak	Oligo	NEIL2	-0.00	0.05	-0.07	0.943	0.981
Braak	Adaptive	NEK1	0.10	0.19	0.51	0.608	0.992
Braak	Astro	NEK1	-0.08	0.04	-2.10	0.0357	0.157
Braak	EN_L2_3_IT	NEK1	0.03	0.04	0.95	0.343	0.676
Braak	EN_L3_5_IT_1	NEK1	0.07	0.05	1.48	0.139	0.496
Braak	EN_L3_5_IT_2	NEK1	0.03	0.03	0.83	0.408	0.708
Braak	EN_L3_5_IT_3	NEK1	0.07	0.03	2.14	0.0322	0.199
Braak	EN_L5_6_NP	NEK1	0.04	0.05	0.74	0.46	0.924
Braak	EN_L5_ET	NEK1	0.07	0.30	0.25	0.805	0.986
Braak	EN_L6B	NEK1	0.11	0.05	2.00	0.0453	0.391
Braak	EN_L6_CT	NEK1	0.07	0.04	1.61	0.108	0.478
Braak	EN_L6_IT_1	NEK1	-0.02	0.05	-0.44	0.657	0.932
Braak	EN_L6_IT_2	NEK1	0.13	0.06	2.11	0.0352	0.479
Braak	Endo	NEK1	-0.13	0.09	-1.44	0.149	0.746
Braak	IN_ADARB2	NEK1	0.05	0.04	1.15	0.251	0.757
Braak	IN_LAMP5_LHX6	NEK1	-0.01	0.04	-0.21	0.834	0.965
Braak	IN_LAMP5_RELN	NEK1	-0.01	0.04	-0.30	0.767	0.955
Braak	IN_PVALB	NEK1	0.03	0.03	0.92	0.356	0.878
Braak	IN_PVALB_CHC	NEK1	0.02	0.04	0.48	0.634	0.92
Braak	IN_SST	NEK1	0.06	0.03	1.84	0.066	0.492
Braak	IN_VIP	NEK1	0.04	0.03	1.10	0.273	0.576
Braak	Micro	NEK1	0.08	0.05	1.55	0.121	0.444
Braak	OPC	NEK1	0.02	0.03	0.65	0.519	0.799
Braak	Oligo	NEK1	-0.02	0.03	-0.57	0.568	0.804
Braak	PC	NEK1	-0.16	0.10	-1.65	0.0994	0.786
Braak	PVM	NEK1	-0.22	0.14	-1.58	0.114	0.992
Braak	SMC	NEK1	0.03	0.23	0.12	0.905	0.999
Braak	VLMC	NEK1	0.14	0.09	1.61	0.108	0.485
Braak	Astro	NEK10	-0.10	0.07	-1.50	0.135	0.347
Braak	EN_L2_3_IT	NEK10	-0.03	0.03	-0.77	0.439	0.747
Braak	EN_L3_5_IT_1	NEK10	-0.09	0.05	-1.65	0.099	0.431
Braak	EN_L3_5_IT_2	NEK10	0.02	0.04	0.53	0.593	0.83
Braak	EN_L3_5_IT_3	NEK10	-0.04	0.04	-0.93	0.352	0.664
Braak	EN_L5_6_NP	NEK10	-0.10	0.06	-1.64	0.101	0.735
Braak	EN_L5_ET	NEK10	-0.20	0.34	-0.58	0.563	0.971
Braak	EN_L6B	NEK10	-0.10	0.07	-1.46	0.144	0.599
Braak	EN_L6_CT	NEK10	-0.06	0.05	-1.05	0.296	0.694
Braak	EN_L6_IT_1	NEK10	-0.02	0.05	-0.36	0.716	0.946
Braak	EN_L6_IT_2	NEK10	0.04	0.06	0.56	0.576	0.937
Braak	IN_ADARB2	NEK10	-0.02	0.04	-0.51	0.613	0.917
Braak	IN_LAMP5_LHX6	NEK10	0.07	0.07	1.12	0.263	0.731
Braak	IN_LAMP5_RELN	NEK10	0.07	0.05	1.54	0.123	0.593
Braak	IN_PVALB	NEK10	0.06	0.04	1.70	0.0889	0.68
Braak	IN_PVALB_CHC	NEK10	0.07	0.06	1.12	0.263	0.746
Braak	IN_SST	NEK10	0.01	0.04	0.13	0.894	0.979
Braak	IN_VIP	NEK10	0.03	0.03	1.17	0.244	0.543
Braak	Micro	NEK10	0.05	0.13	0.37	0.71	0.907
Braak	OPC	NEK10	0.06	0.06	1.00	0.318	0.664
Braak	Oligo	NEK10	0.04	0.06	0.67	0.5	0.765
Braak	Astro	NEK11	0.17	0.04	3.92	8.7e-05	0.00314
Braak	EN_L2_3_IT	NEK11	0.02	0.04	0.54	0.587	0.834
Braak	EN_L3_5_IT_1	NEK11	0.01	0.04	0.17	0.866	0.96
Braak	EN_L3_5_IT_2	NEK11	-0.03	0.03	-0.94	0.345	0.66
Braak	EN_L3_5_IT_3	NEK11	-0.00	0.03	-0.08	0.935	0.977
Braak	EN_L5_6_NP	NEK11	-0.05	0.05	-0.91	0.363	0.9
Braak	EN_L5_ET	NEK11	-0.72	0.34	-2.12	0.0336	0.705
Braak	EN_L6B	NEK11	-0.01	0.06	-0.18	0.853	0.97
Braak	EN_L6_CT	NEK11	0.05	0.06	0.88	0.38	0.753
Braak	EN_L6_IT_1	NEK11	0.05	0.05	0.91	0.363	0.822
Braak	EN_L6_IT_2	NEK11	0.10	0.07	1.53	0.126	0.678
Braak	Endo	NEK11	0.45	0.40	1.11	0.268	0.843
Braak	IN_ADARB2	NEK11	-0.02	0.05	-0.31	0.759	0.957
Braak	IN_LAMP5_LHX6	NEK11	-0.04	0.06	-0.57	0.57	0.891
Braak	IN_LAMP5_RELN	NEK11	-0.01	0.05	-0.25	0.806	0.965
Braak	IN_PVALB	NEK11	0.08	0.04	1.86	0.0625	0.618
Braak	IN_PVALB_CHC	NEK11	0.10	0.07	1.35	0.178	0.668
Braak	IN_SST	NEK11	0.05	0.05	1.18	0.237	0.732
Braak	IN_VIP	NEK11	0.00	0.04	0.13	0.9	0.962
Braak	Micro	NEK11	0.13	0.08	1.52	0.128	0.456
Braak	OPC	NEK11	-0.05	0.04	-1.11	0.267	0.623
Braak	Oligo	NEK11	0.02	0.04	0.62	0.536	0.786
Braak	PC	NEK11	0.26	0.46	0.55	0.58	0.946
Braak	VLMC	NEK11	0.06	0.13	0.47	0.636	0.892
Braak	EN_L2_3_IT	NEK2	-0.03	0.12	-0.25	0.8	0.93
Braak	Astro	NEK3	-0.09	0.06	-1.49	0.137	0.351
Braak	EN_L2_3_IT	NEK3	0.06	0.08	0.81	0.415	0.73
Braak	EN_L3_5_IT_2	NEK3	0.31	0.39	0.79	0.43	0.726
Braak	EN_L3_5_IT_3	NEK3	0.67	0.37	1.80	0.072	0.304
Braak	Endo	NEK3	-0.38	0.12	-3.28	0.00105	0.204
Braak	IN_PVALB	NEK3	0.78	0.41	1.91	0.056	0.599
Braak	IN_SST	NEK3	-0.39	0.11	-3.41	0.000649	0.0757
Braak	IN_VIP	NEK3	0.06	0.05	1.03	0.301	0.6
Braak	Micro	NEK3	-0.23	0.06	-3.61	0.000309	0.0101
Braak	OPC	NEK3	-0.08	0.06	-1.52	0.129	0.475
Braak	Oligo	NEK3	-0.21	0.05	-3.94	8.04e-05	0.011
Braak	PC	NEK3	0.93	0.44	2.11	0.0348	0.694
Braak	Astro	NEK4	0.08	0.04	2.08	0.0371	0.161
Braak	EN_L2_3_IT	NEK4	0.06	0.02	2.43	0.0153	0.155
Braak	EN_L3_5_IT_1	NEK4	0.04	0.04	1.06	0.288	0.656
Braak	EN_L3_5_IT_2	NEK4	0.05	0.03	1.84	0.0665	0.302
Braak	EN_L3_5_IT_3	NEK4	0.07	0.03	2.24	0.0251	0.172
Braak	EN_L5_6_NP	NEK4	-0.02	0.05	-0.46	0.647	0.964
Braak	EN_L5_ET	NEK4	-0.21	0.42	-0.50	0.62	0.979
Braak	EN_L6B	NEK4	-0.02	0.05	-0.31	0.755	0.947
Braak	EN_L6_CT	NEK4	0.02	0.05	0.47	0.635	0.887
Braak	EN_L6_IT_1	NEK4	0.02	0.04	0.53	0.6	0.918
Braak	EN_L6_IT_2	NEK4	0.15	0.06	2.57	0.0102	0.328
Braak	Endo	NEK4	0.25	0.40	0.63	0.526	0.931
Braak	IN_ADARB2	NEK4	-0.01	0.05	-0.17	0.861	0.976
Braak	IN_LAMP5_LHX6	NEK4	0.07	0.06	1.19	0.235	0.708
Braak	IN_LAMP5_RELN	NEK4	0.02	0.05	0.35	0.726	0.944
Braak	IN_PVALB	NEK4	0.04	0.03	1.37	0.171	0.778
Braak	IN_PVALB_CHC	NEK4	0.03	0.06	0.53	0.597	0.906
Braak	IN_SST	NEK4	0.07	0.04	1.95	0.0507	0.455
Braak	IN_VIP	NEK4	0.02	0.03	0.79	0.427	0.7
Braak	Micro	NEK4	0.02	0.06	0.34	0.735	0.917
Braak	OPC	NEK4	0.02	0.04	0.40	0.69	0.891
Braak	Oligo	NEK4	0.07	0.03	2.18	0.0296	0.204
Braak	PC	NEK4	-0.21	0.37	-0.57	0.57	0.946
Braak	Astro	NEK5	-0.16	0.09	-1.70	0.0885	0.271
Braak	EN_L2_3_IT	NEK5	-0.07	0.07	-0.99	0.324	0.66
Braak	EN_L3_5_IT_1	NEK5	-0.01	0.10	-0.11	0.913	0.975
Braak	EN_L3_5_IT_2	NEK5	-0.05	0.10	-0.51	0.61	0.84
Braak	EN_L3_5_IT_3	NEK5	-0.04	0.10	-0.36	0.721	0.891
Braak	EN_L5_6_NP	NEK5	0.14	0.45	0.32	0.75	0.981
Braak	EN_L6B	NEK5	-0.05	0.14	-0.32	0.752	0.945
Braak	EN_L6_CT	NEK5	0.09	0.12	0.77	0.442	0.788
Braak	EN_L6_IT_1	NEK5	-0.09	0.11	-0.83	0.406	0.845
Braak	EN_L6_IT_2	NEK5	-0.01	0.14	-0.09	0.927	0.986
Braak	Endo	NEK5	-0.44	0.15	-2.83	0.00459	0.278
Braak	IN_ADARB2	NEK5	0.16	0.12	1.36	0.173	0.697
Braak	IN_LAMP5_RELN	NEK5	-0.07	0.12	-0.55	0.581	0.899
Braak	IN_PVALB	NEK5	-0.02	0.11	-0.21	0.833	0.983
Braak	IN_SST	NEK5	-0.23	0.11	-2.09	0.0363	0.412
Braak	IN_VIP	NEK5	-0.09	0.09	-1.04	0.296	0.597
Braak	OPC	NEK5	-0.16	0.09	-1.79	0.0731	0.384
Braak	Oligo	NEK5	-0.05	0.05	-1.10	0.273	0.584
Braak	Astro	NEK6	0.09	0.07	1.32	0.188	0.42
Braak	EN_L2_3_IT	NEK6	-0.11	0.06	-1.90	0.0577	0.307
Braak	EN_L3_5_IT_1	NEK6	-0.08	0.08	-1.03	0.304	0.67
Braak	EN_L3_5_IT_2	NEK6	-0.13	0.07	-1.96	0.0496	0.256
Braak	EN_L3_5_IT_3	NEK6	-0.16	0.06	-2.69	0.00722	0.0823
Braak	EN_L5_6_NP	NEK6	-0.27	0.12	-2.26	0.0238	0.561
Braak	EN_L6B	NEK6	-0.34	0.11	-3.08	0.00207	0.0989
Braak	EN_L6_CT	NEK6	-0.37	0.11	-3.53	0.000412	0.0238
Braak	EN_L6_IT_1	NEK6	-0.23	0.10	-2.33	0.0197	0.339
Braak	EN_L6_IT_2	NEK6	0.08	0.13	0.59	0.555	0.932
Braak	IN_ADARB2	NEK6	-0.05	0.10	-0.45	0.652	0.928
Braak	IN_LAMP5_LHX6	NEK6	0.89	0.38	2.34	0.0191	0.321
Braak	IN_LAMP5_RELN	NEK6	0.10	0.11	0.92	0.36	0.803
Braak	IN_PVALB	NEK6	-0.11	0.06	-1.87	0.0608	0.616
Braak	IN_PVALB_CHC	NEK6	-0.05	0.09	-0.48	0.63	0.919
Braak	IN_SST	NEK6	-0.13	0.09	-1.45	0.147	0.643
Braak	IN_VIP	NEK6	0.09	0.06	1.67	0.0942	0.339
Braak	Micro	NEK6	0.11	0.08	1.42	0.156	0.5
Braak	OPC	NEK6	0.10	0.09	1.19	0.233	0.593
Braak	Oligo	NEK6	-0.15	0.07	-2.15	0.0312	0.209
Braak	PVM	NEK6	-0.04	0.15	-0.26	0.792	0.992
Braak	VLMC	NEK6	-0.08	0.43	-0.18	0.854	0.97
Braak	Adaptive	NEK7	-0.05	0.13	-0.42	0.672	0.992
Braak	Astro	NEK7	-0.18	0.05	-3.91	9.34e-05	0.00331
Braak	EN_L2_3_IT	NEK7	0.13	0.05	2.80	0.00518	0.0846
Braak	EN_L3_5_IT_1	NEK7	0.12	0.06	2.17	0.03	0.254
Braak	EN_L3_5_IT_2	NEK7	0.02	0.05	0.39	0.698	0.887
Braak	EN_L3_5_IT_3	NEK7	0.18	0.05	3.83	0.000127	0.00596
Braak	EN_L5_6_NP	NEK7	-0.03	0.08	-0.41	0.679	0.971
Braak	EN_L6B	NEK7	0.14	0.08	1.69	0.0908	0.513
Braak	EN_L6_CT	NEK7	0.18	0.06	2.86	0.00422	0.0968
Braak	EN_L6_IT_1	NEK7	0.07	0.06	1.08	0.281	0.777
Braak	EN_L6_IT_2	NEK7	-0.01	0.09	-0.06	0.949	0.99
Braak	Endo	NEK7	-0.12	0.08	-1.59	0.112	0.695
Braak	IN_ADARB2	NEK7	0.09	0.07	1.24	0.216	0.738
Braak	IN_LAMP5_LHX6	NEK7	0.30	0.09	3.44	0.00058	0.0916
Braak	IN_LAMP5_RELN	NEK7	0.19	0.08	2.51	0.0122	0.278
Braak	IN_PVALB	NEK7	-0.14	0.05	-2.65	0.00801	0.298
Braak	IN_PVALB_CHC	NEK7	-0.16	0.12	-1.34	0.179	0.671
Braak	IN_SST	NEK7	0.05	0.06	0.74	0.457	0.849
Braak	IN_VIP	NEK7	0.17	0.05	3.75	0.000179	0.0115
Braak	Micro	NEK7	0.03	0.05	0.65	0.517	0.82
Braak	OPC	NEK7	0.05	0.04	1.29	0.198	0.555
Braak	Oligo	NEK7	0.05	0.03	1.51	0.13	0.415
Braak	PC	NEK7	-0.03	0.08	-0.32	0.746	0.976
Braak	PVM	NEK7	-0.03	0.11	-0.28	0.776	0.992
Braak	SMC	NEK7	0.18	0.22	0.79	0.428	0.999
Braak	VLMC	NEK7	0.11	0.08	1.27	0.203	0.605
Braak	Astro	NEK8	-0.17	0.08	-2.17	0.03	0.142
Braak	EN_L2_3_IT	NEK8	-0.10	0.11	-0.86	0.391	0.714
Braak	OPC	NEK8	-0.11	0.10	-1.16	0.246	0.606
Braak	Oligo	NEK8	-0.21	0.08	-2.69	0.00724	0.104
Braak	Astro	NEK9	0.00	0.03	0.02	0.983	0.993
Braak	EN_L2_3_IT	NEK9	0.00	0.03	0.16	0.873	0.956
Braak	EN_L3_5_IT_1	NEK9	0.05	0.04	1.26	0.209	0.585
Braak	EN_L3_5_IT_2	NEK9	0.03	0.03	0.90	0.369	0.677
Braak	EN_L3_5_IT_3	NEK9	0.07	0.03	2.05	0.0399	0.222
Braak	EN_L5_6_NP	NEK9	-0.02	0.06	-0.39	0.696	0.975
Braak	EN_L5_ET	NEK9	-0.66	0.48	-1.38	0.168	0.894
Braak	EN_L6B	NEK9	-0.08	0.06	-1.37	0.171	0.631
Braak	EN_L6_CT	NEK9	-0.01	0.05	-0.27	0.786	0.94
Braak	EN_L6_IT_1	NEK9	0.02	0.05	0.40	0.691	0.939
Braak	EN_L6_IT_2	NEK9	0.06	0.06	1.00	0.317	0.826
Braak	Endo	NEK9	-0.16	0.30	-0.53	0.594	0.944
Braak	IN_ADARB2	NEK9	0.09	0.06	1.67	0.0959	0.602
Braak	IN_LAMP5_LHX6	NEK9	0.02	0.06	0.25	0.802	0.957
Braak	IN_LAMP5_RELN	NEK9	0.00	0.04	0.06	0.951	0.99
Braak	IN_PVALB	NEK9	-0.05	0.03	-1.41	0.158	0.772
Braak	IN_PVALB_CHC	NEK9	0.04	0.06	0.69	0.489	0.87
Braak	IN_SST	NEK9	-0.02	0.04	-0.53	0.598	0.9
Braak	IN_VIP	NEK9	-0.03	0.03	-1.11	0.266	0.569
Braak	Micro	NEK9	0.03	0.04	0.62	0.533	0.827
Braak	OPC	NEK9	0.02	0.03	0.64	0.52	0.801
Braak	Oligo	NEK9	0.01	0.02	0.39	0.694	0.873
Braak	PC	NEK9	0.00	0.10	0.03	0.974	0.998
Braak	PVM	NEK9	-0.30	0.45	-0.66	0.511	0.992
Braak	VLMC	NEK9	0.04	0.09	0.40	0.689	0.913
Braak	Astro	NELFA	0.11	0.03	3.22	0.00129	0.0188
Braak	EN_L2_3_IT	NELFA	-0.01	0.02	-0.26	0.796	0.928
Braak	EN_L3_5_IT_1	NELFA	-0.00	0.04	-0.08	0.937	0.981
Braak	EN_L3_5_IT_2	NELFA	-0.01	0.03	-0.37	0.714	0.894
Braak	EN_L3_5_IT_3	NELFA	-0.01	0.03	-0.28	0.779	0.92
Braak	EN_L5_6_NP	NELFA	-0.03	0.06	-0.58	0.562	0.946
Braak	EN_L5_ET	NELFA	0.67	0.34	1.94	0.052	0.78
Braak	EN_L6B	NELFA	0.02	0.05	0.39	0.7	0.932
Braak	EN_L6_CT	NELFA	-0.10	0.04	-2.31	0.0208	0.226
Braak	EN_L6_IT_1	NELFA	0.02	0.04	0.47	0.637	0.928
Braak	EN_L6_IT_2	NELFA	-0.02	0.05	-0.43	0.671	0.95
Braak	Endo	NELFA	0.21	0.30	0.71	0.475	0.919
Braak	IN_ADARB2	NELFA	-0.04	0.04	-1.07	0.284	0.777
Braak	IN_LAMP5_LHX6	NELFA	0.02	0.05	0.37	0.715	0.936
Braak	IN_LAMP5_RELN	NELFA	0.00	0.04	0.10	0.92	0.983
Braak	IN_PVALB	NELFA	-0.02	0.03	-0.53	0.596	0.951
Braak	IN_PVALB_CHC	NELFA	-0.05	0.06	-0.89	0.371	0.819
Braak	IN_SST	NELFA	0.01	0.04	0.27	0.791	0.958
Braak	IN_VIP	NELFA	-0.04	0.03	-1.55	0.121	0.383
Braak	Micro	NELFA	-0.08	0.05	-1.55	0.121	0.443
Braak	OPC	NELFA	0.00	0.03	0.02	0.981	0.994
Braak	Oligo	NELFA	0.03	0.02	1.42	0.157	0.453
Braak	PC	NELFA	0.22	0.37	0.60	0.549	0.946
Braak	Astro	NELFB	-0.04	0.04	-0.91	0.362	0.609
Braak	EN_L2_3_IT	NELFB	0.02	0.03	0.73	0.466	0.765
Braak	EN_L3_5_IT_1	NELFB	0.18	0.07	2.53	0.0113	0.158
Braak	EN_L3_5_IT_2	NELFB	0.00	0.05	0.09	0.925	0.974
Braak	EN_L3_5_IT_3	NELFB	0.06	0.05	1.22	0.223	0.536
Braak	EN_L5_6_NP	NELFB	0.02	0.09	0.25	0.802	0.985
Braak	EN_L6B	NELFB	0.04	0.09	0.48	0.629	0.909
Braak	EN_L6_CT	NELFB	0.08	0.08	0.99	0.323	0.713
Braak	EN_L6_IT_1	NELFB	-0.02	0.07	-0.25	0.805	0.968
Braak	EN_L6_IT_2	NELFB	0.11	0.09	1.19	0.234	0.775
Braak	IN_ADARB2	NELFB	0.02	0.09	0.21	0.833	0.974
Braak	IN_LAMP5_LHX6	NELFB	-0.23	0.11	-2.03	0.0422	0.436
Braak	IN_LAMP5_RELN	NELFB	0.06	0.08	0.75	0.451	0.845
Braak	IN_PVALB	NELFB	-0.02	0.06	-0.36	0.716	0.969
Braak	IN_SST	NELFB	-0.06	0.08	-0.79	0.432	0.842
Braak	IN_VIP	NELFB	-0.05	0.05	-1.14	0.256	0.557
Braak	Micro	NELFB	0.05	0.07	0.75	0.455	0.783
Braak	OPC	NELFB	0.05	0.06	0.95	0.342	0.682
Braak	Oligo	NELFB	0.02	0.03	0.62	0.537	0.786
Braak	Astro	NELFCD	0.10	0.04	2.61	0.00916	0.0677
Braak	EN_L2_3_IT	NELFCD	0.00	0.03	0.06	0.95	0.984
Braak	EN_L3_5_IT_1	NELFCD	0.10	0.06	1.64	0.101	0.434
Braak	EN_L3_5_IT_2	NELFCD	-0.01	0.04	-0.34	0.735	0.901
Braak	EN_L3_5_IT_3	NELFCD	-0.02	0.04	-0.47	0.636	0.851
Braak	EN_L5_6_NP	NELFCD	-0.17	0.08	-2.13	0.0334	0.608
Braak	EN_L6B	NELFCD	0.11	0.08	1.46	0.145	0.6
Braak	EN_L6_CT	NELFCD	0.05	0.06	0.77	0.441	0.788
Braak	EN_L6_IT_1	NELFCD	0.09	0.06	1.62	0.106	0.6
Braak	EN_L6_IT_2	NELFCD	0.05	0.08	0.68	0.495	0.912
Braak	IN_ADARB2	NELFCD	0.03	0.06	0.45	0.656	0.929
Braak	IN_LAMP5_LHX6	NELFCD	-0.01	0.07	-0.15	0.879	0.974
Braak	IN_LAMP5_RELN	NELFCD	0.05	0.06	0.83	0.407	0.821
Braak	IN_PVALB	NELFCD	-0.08	0.04	-1.83	0.0679	0.636
Braak	IN_PVALB_CHC	NELFCD	-0.02	0.09	-0.27	0.789	0.959
Braak	IN_SST	NELFCD	0.03	0.05	0.48	0.63	0.912
Braak	IN_VIP	NELFCD	0.01	0.04	0.19	0.847	0.939
Braak	Micro	NELFCD	0.01	0.06	0.21	0.83	0.951
Braak	OPC	NELFCD	-0.00	0.04	-0.06	0.954	0.986
Braak	Oligo	NELFCD	0.01	0.03	0.48	0.632	0.842
Braak	Astro	NELFE	0.15	0.06	2.73	0.00639	0.0531
Braak	EN_L2_3_IT	NELFE	0.00	0.04	0.04	0.971	0.991
Braak	EN_L3_5_IT_1	NELFE	0.07	0.09	0.77	0.444	0.767
Braak	EN_L3_5_IT_2	NELFE	-0.03	0.06	-0.48	0.628	0.85
Braak	EN_L3_5_IT_3	NELFE	-0.03	0.06	-0.43	0.67	0.867
Braak	EN_L5_6_NP	NELFE	-0.02	0.41	-0.06	0.954	0.999
Braak	EN_L6B	NELFE	-0.53	0.38	-1.39	0.164	0.62
Braak	EN_L6_CT	NELFE	0.05	0.09	0.51	0.612	0.875
Braak	EN_L6_IT_1	NELFE	-0.03	0.09	-0.33	0.738	0.953
Braak	EN_L6_IT_2	NELFE	-0.08	0.44	-0.18	0.858	0.976
Braak	IN_ADARB2	NELFE	0.03	0.09	0.31	0.759	0.957
Braak	IN_LAMP5_RELN	NELFE	0.01	0.09	0.07	0.942	0.989
Braak	IN_PVALB	NELFE	-0.06	0.06	-0.96	0.336	0.872
Braak	IN_SST	NELFE	-0.07	0.08	-0.84	0.401	0.828
Braak	IN_VIP	NELFE	-0.07	0.06	-1.26	0.207	0.505
Braak	Micro	NELFE	-0.01	0.08	-0.18	0.854	0.957
Braak	OPC	NELFE	0.05	0.06	0.83	0.404	0.731
Braak	Oligo	NELFE	0.02	0.03	0.58	0.559	0.8
Braak	Astro	NELL1	-0.06	0.07	-0.80	0.422	0.661
Braak	EN_L2_3_IT	NELL1	-0.11	0.05	-2.09	0.0369	0.245
Braak	EN_L3_5_IT_1	NELL1	0.06	0.09	0.72	0.471	0.784
Braak	EN_L3_5_IT_2	NELL1	-0.13	0.05	-2.59	0.00964	0.101
Braak	EN_L3_5_IT_3	NELL1	-0.03	0.05	-0.55	0.58	0.821
Braak	EN_L5_6_NP	NELL1	0.02	0.07	0.33	0.738	0.98
Braak	EN_L5_ET	NELL1	0.30	0.47	0.64	0.521	0.968
Braak	EN_L6B	NELL1	-0.19	0.13	-1.48	0.139	0.594
Braak	EN_L6_CT	NELL1	-0.21	0.08	-2.54	0.0111	0.159
Braak	EN_L6_IT_1	NELL1	-0.06	0.04	-1.50	0.134	0.643
Braak	EN_L6_IT_2	NELL1	-0.08	0.07	-1.20	0.229	0.772
Braak	IN_ADARB2	NELL1	-0.11	0.09	-1.30	0.192	0.718
Braak	IN_LAMP5_LHX6	NELL1	-0.19	0.13	-1.50	0.134	0.609
Braak	IN_LAMP5_RELN	NELL1	-0.21	0.11	-1.91	0.0558	0.47
Braak	IN_PVALB	NELL1	-0.06	0.08	-0.70	0.485	0.921
Braak	IN_PVALB_CHC	NELL1	-0.16	0.13	-1.25	0.212	0.709
Braak	IN_SST	NELL1	0.01	0.07	0.11	0.915	0.982
Braak	IN_VIP	NELL1	-0.02	0.05	-0.39	0.695	0.867
Braak	Micro	NELL1	0.04	0.10	0.36	0.719	0.911
Braak	OPC	NELL1	0.05	0.08	0.61	0.542	0.812
Braak	Oligo	NELL1	-0.05	0.07	-0.67	0.501	0.766
Braak	Adaptive	NELL2	0.22	0.28	0.78	0.433	0.974
Braak	Astro	NELL2	-0.05	0.06	-0.85	0.394	0.639
Braak	EN_L2_3_IT	NELL2	0.04	0.03	1.28	0.199	0.538
Braak	EN_L3_5_IT_1	NELL2	0.03	0.03	1.00	0.315	0.679
Braak	EN_L3_5_IT_2	NELL2	0.06	0.03	2.29	0.0219	0.163
Braak	EN_L3_5_IT_3	NELL2	0.06	0.03	2.18	0.0295	0.189
Braak	EN_L5_6_NP	NELL2	-0.01	0.04	-0.19	0.848	0.987
Braak	EN_L5_ET	NELL2	0.18	0.22	0.80	0.423	0.961
Braak	EN_L6B	NELL2	0.08	0.05	1.56	0.119	0.56
Braak	EN_L6_CT	NELL2	0.06	0.04	1.55	0.121	0.5
Braak	EN_L6_IT_1	NELL2	0.06	0.04	1.46	0.144	0.654
Braak	EN_L6_IT_2	NELL2	-0.00	0.05	-0.00	0.997	0.999
Braak	Endo	NELL2	0.20	0.34	0.59	0.557	0.939
Braak	IN_ADARB2	NELL2	0.09	0.06	1.46	0.145	0.668
Braak	IN_LAMP5_LHX6	NELL2	-0.05	0.09	-0.55	0.579	0.893
Braak	IN_LAMP5_RELN	NELL2	0.21	0.08	2.54	0.0111	0.267
Braak	IN_PVALB	NELL2	0.24	0.09	2.63	0.00859	0.311
Braak	IN_PVALB_CHC	NELL2	0.19	0.11	1.82	0.0693	0.502
Braak	IN_SST	NELL2	-0.13	0.06	-2.40	0.0166	0.311
Braak	IN_VIP	NELL2	-0.02	0.04	-0.49	0.626	0.829
Braak	Micro	NELL2	-0.02	0.09	-0.18	0.861	0.959
Braak	OPC	NELL2	0.19	0.06	3.37	0.000753	0.0834
Braak	Oligo	NELL2	0.04	0.07	0.58	0.56	0.801
Braak	PC	NELL2	0.40	0.38	1.05	0.294	0.914
Braak	Adaptive	NEMF	-0.09	0.15	-0.62	0.538	0.992
Braak	Astro	NEMF	-0.02	0.03	-0.65	0.519	0.733
Braak	EN_L2_3_IT	NEMF	0.01	0.02	0.63	0.526	0.799
Braak	EN_L3_5_IT_1	NEMF	0.06	0.03	1.87	0.0621	0.354
Braak	EN_L3_5_IT_2	NEMF	0.04	0.03	1.40	0.162	0.47
Braak	EN_L3_5_IT_3	NEMF	0.03	0.03	1.11	0.267	0.584
Braak	EN_L5_6_NP	NEMF	0.02	0.04	0.58	0.565	0.946
Braak	EN_L5_ET	NEMF	0.22	0.33	0.66	0.51	0.968
Braak	EN_L6B	NEMF	0.07	0.05	1.62	0.104	0.538
Braak	EN_L6_CT	NEMF	0.06	0.04	1.55	0.12	0.5
Braak	EN_L6_IT_1	NEMF	0.05	0.04	1.45	0.148	0.662
Braak	EN_L6_IT_2	NEMF	0.09	0.05	1.81	0.0707	0.586
Braak	Endo	NEMF	-0.17	0.07	-2.24	0.0252	0.482
Braak	IN_ADARB2	NEMF	0.05	0.04	1.41	0.157	0.679
Braak	IN_LAMP5_LHX6	NEMF	0.07	0.04	1.92	0.0542	0.469
Braak	IN_LAMP5_RELN	NEMF	0.02	0.03	0.50	0.617	0.912
Braak	IN_PVALB	NEMF	0.03	0.03	1.03	0.304	0.857
Braak	IN_PVALB_CHC	NEMF	0.08	0.04	1.83	0.0669	0.492
Braak	IN_SST	NEMF	0.04	0.03	1.37	0.17	0.668
Braak	IN_VIP	NEMF	0.06	0.03	2.37	0.0176	0.146
Braak	Micro	NEMF	-0.05	0.03	-1.54	0.122	0.446
Braak	OPC	NEMF	0.02	0.03	0.79	0.429	0.744
Braak	Oligo	NEMF	0.02	0.02	0.90	0.367	0.667
Braak	PC	NEMF	-0.08	0.08	-1.07	0.283	0.905
Braak	PVM	NEMF	0.05	0.09	0.57	0.569	0.992
Braak	SMC	NEMF	0.11	0.23	0.49	0.626	0.999
Braak	VLMC	NEMF	0.15	0.08	1.90	0.0577	0.387
Braak	Astro	NEMP1	-0.05	0.06	-0.82	0.412	0.654
Braak	EN_L2_3_IT	NEMP1	-0.04	0.06	-0.69	0.491	0.779
Braak	EN_L3_5_IT_1	NEMP1	0.05	0.07	0.71	0.479	0.786
Braak	EN_L3_5_IT_2	NEMP1	-0.01	0.06	-0.22	0.825	0.937
Braak	EN_L3_5_IT_3	NEMP1	0.09	0.06	1.47	0.141	0.431
Braak	EN_L5_6_NP	NEMP1	0.08	0.11	0.76	0.447	0.921
Braak	EN_L6B	NEMP1	-0.13	0.10	-1.24	0.216	0.678
Braak	EN_L6_CT	NEMP1	-0.03	0.09	-0.27	0.787	0.94
Braak	EN_L6_IT_1	NEMP1	0.03	0.09	0.33	0.74	0.954
Braak	EN_L6_IT_2	NEMP1	0.15	0.11	1.31	0.19	0.75
Braak	IN_ADARB2	NEMP1	-0.06	0.09	-0.70	0.483	0.877
Braak	IN_LAMP5_LHX6	NEMP1	0.01	0.11	0.08	0.935	0.983
Braak	IN_LAMP5_RELN	NEMP1	0.03	0.09	0.32	0.749	0.95
Braak	IN_PVALB	NEMP1	-0.02	0.08	-0.28	0.777	0.976
Braak	IN_SST	NEMP1	0.15	0.08	1.82	0.0686	0.498
Braak	IN_VIP	NEMP1	0.08	0.06	1.40	0.16	0.445
Braak	Micro	NEMP1	0.00	0.08	0.03	0.976	0.993
Braak	OPC	NEMP1	0.13	0.08	1.65	0.0992	0.431
Braak	Oligo	NEMP1	0.08	0.05	1.68	0.0931	0.355
Braak	Astro	NEMP2	-0.07	0.07	-0.93	0.351	0.6
Braak	EN_L2_3_IT	NEMP2	0.08	0.10	0.81	0.418	0.732
Braak	EN_L3_5_IT_2	NEMP2	0.00	0.10	0.04	0.971	0.991
Braak	EN_L3_5_IT_3	NEMP2	0.08	0.10	0.82	0.412	0.716
Braak	EN_L6_CT	NEMP2	0.66	0.53	1.24	0.214	0.622
Braak	EN_L6_IT_1	NEMP2	0.66	0.44	1.52	0.128	0.632
Braak	IN_PVALB	NEMP2	0.11	0.11	1.05	0.295	0.853
Braak	IN_VIP	NEMP2	0.06	0.09	0.63	0.529	0.771
Braak	Micro	NEMP2	0.03	0.09	0.38	0.708	0.905
Braak	OPC	NEMP2	-0.05	0.06	-0.76	0.446	0.755
Braak	Oligo	NEMP2	-0.02	0.05	-0.41	0.682	0.867
Braak	Astro	NENF	-0.00	0.05	-0.02	0.981	0.992
Braak	EN_L2_3_IT	NENF	-0.03	0.04	-0.72	0.474	0.77
Braak	EN_L3_5_IT_1	NENF	-0.05	0.07	-0.74	0.459	0.776
Braak	EN_L3_5_IT_2	NENF	-0.03	0.05	-0.57	0.57	0.817
Braak	EN_L3_5_IT_3	NENF	0.03	0.05	0.51	0.611	0.84
Braak	EN_L5_6_NP	NENF	0.05	0.09	0.52	0.601	0.953
Braak	EN_L6B	NENF	-0.01	0.10	-0.08	0.933	0.989
Braak	EN_L6_CT	NENF	-0.05	0.08	-0.60	0.547	0.845
Braak	EN_L6_IT_1	NENF	-0.09	0.08	-1.11	0.266	0.767
Braak	EN_L6_IT_2	NENF	-0.48	0.49	-0.98	0.327	0.833
Braak	IN_ADARB2	NENF	-0.07	0.07	-0.99	0.323	0.8
Braak	IN_LAMP5_LHX6	NENF	0.06	0.10	0.59	0.558	0.888
Braak	IN_LAMP5_RELN	NENF	0.11	0.08	1.51	0.132	0.613
Braak	IN_PVALB	NENF	0.10	0.06	1.59	0.111	0.715
Braak	IN_PVALB_CHC	NENF	0.12	0.10	1.22	0.222	0.717
Braak	IN_SST	NENF	-0.03	0.07	-0.47	0.636	0.914
Braak	IN_VIP	NENF	0.03	0.05	0.59	0.557	0.788
Braak	Micro	NENF	-0.13	0.08	-1.62	0.104	0.413
Braak	OPC	NENF	-0.01	0.05	-0.31	0.758	0.921
Braak	Oligo	NENF	-0.17	0.05	-3.69	0.000224	0.0179
Braak	Astro	NEO1	-0.11	0.05	-2.13	0.0332	0.151
Braak	EN_L2_3_IT	NEO1	0.01	0.02	0.24	0.81	0.934
Braak	EN_L3_5_IT_1	NEO1	0.04	0.03	1.08	0.28	0.649
Braak	EN_L3_5_IT_2	NEO1	0.05	0.03	1.89	0.0585	0.28
Braak	EN_L3_5_IT_3	NEO1	0.02	0.03	0.55	0.584	0.823
Braak	EN_L5_6_NP	NEO1	-0.07	0.06	-1.18	0.237	0.836
Braak	EN_L5_ET	NEO1	0.12	0.32	0.38	0.702	0.979
Braak	EN_L6B	NEO1	-0.01	0.05	-0.14	0.886	0.977
Braak	EN_L6_CT	NEO1	-0.18	0.05	-3.24	0.0012	0.0468
Braak	EN_L6_IT_1	NEO1	0.07	0.04	1.72	0.0851	0.552
Braak	EN_L6_IT_2	NEO1	-0.06	0.06	-0.88	0.377	0.855
Braak	Endo	NEO1	-0.20	0.41	-0.48	0.634	0.949
Braak	IN_ADARB2	NEO1	0.01	0.05	0.18	0.857	0.976
Braak	IN_LAMP5_LHX6	NEO1	0.05	0.06	0.96	0.339	0.789
Braak	IN_LAMP5_RELN	NEO1	0.06	0.04	1.45	0.147	0.631
Braak	IN_PVALB	NEO1	0.02	0.03	0.56	0.577	0.947
Braak	IN_PVALB_CHC	NEO1	0.02	0.06	0.39	0.697	0.933
Braak	IN_SST	NEO1	0.00	0.03	0.00	0.997	0.999
Braak	IN_VIP	NEO1	-0.01	0.03	-0.58	0.562	0.791
Braak	Micro	NEO1	0.01	0.06	0.12	0.902	0.974
Braak	OPC	NEO1	0.01	0.03	0.39	0.696	0.893
Braak	Oligo	NEO1	0.06	0.03	1.88	0.0597	0.284
Braak	PC	NEO1	-0.07	0.13	-0.57	0.565	0.946
Braak	SMC	NEO1	-1.34	0.81	-1.65	0.0987	0.999
Braak	VLMC	NEO1	0.03	0.10	0.26	0.796	0.95
Braak	Astro	NEPRO	-0.08	0.04	-2.13	0.0333	0.151
Braak	EN_L2_3_IT	NEPRO	-0.00	0.03	-0.09	0.93	0.976
Braak	EN_L3_5_IT_1	NEPRO	-0.03	0.05	-0.54	0.59	0.841
Braak	EN_L3_5_IT_2	NEPRO	-0.01	0.04	-0.35	0.723	0.897
Braak	EN_L3_5_IT_3	NEPRO	-0.10	0.04	-2.27	0.0231	0.164
Braak	EN_L5_6_NP	NEPRO	-0.03	0.07	-0.45	0.654	0.966
Braak	EN_L5_ET	NEPRO	-0.97	0.60	-1.64	0.102	0.851
Braak	EN_L6B	NEPRO	-0.10	0.07	-1.37	0.172	0.632
Braak	EN_L6_CT	NEPRO	-0.07	0.07	-1.08	0.281	0.68
Braak	EN_L6_IT_1	NEPRO	0.02	0.06	0.36	0.72	0.948
Braak	EN_L6_IT_2	NEPRO	-0.01	0.07	-0.13	0.894	0.981
Braak	Endo	NEPRO	0.30	0.38	0.79	0.428	0.904
Braak	IN_ADARB2	NEPRO	-0.10	0.07	-1.48	0.138	0.661
Braak	IN_LAMP5_LHX6	NEPRO	-0.04	0.08	-0.46	0.648	0.916
Braak	IN_LAMP5_RELN	NEPRO	-0.05	0.07	-0.77	0.442	0.84
Braak	IN_PVALB	NEPRO	-0.08	0.05	-1.56	0.118	0.726
Braak	IN_PVALB_CHC	NEPRO	-0.08	0.09	-0.87	0.385	0.827
Braak	IN_SST	NEPRO	0.02	0.05	0.29	0.771	0.952
Braak	IN_VIP	NEPRO	-0.04	0.04	-1.06	0.287	0.589
Braak	Micro	NEPRO	-0.01	0.05	-0.12	0.903	0.974
Braak	OPC	NEPRO	-0.06	0.04	-1.46	0.144	0.496
Braak	Oligo	NEPRO	-0.03	0.03	-1.05	0.294	0.603
Braak	PC	NEPRO	0.77	0.41	1.88	0.0604	0.723
Braak	Astro	NES	0.79	0.12	6.44	1.18e-10	1.45e-07
Braak	EN_L2_3_IT	NES	0.37	0.10	3.87	0.000109	0.00861
Braak	Endo	NES	0.02	0.13	0.11	0.91	0.991
Braak	IN_LAMP5_RELN	NES	0.32	0.11	2.96	0.00309	0.15
Braak	IN_VIP	NES	0.38	0.12	3.22	0.00126	0.0374
Braak	OPC	NES	0.43	0.12	3.63	0.000278	0.0535
Braak	Oligo	NES	0.08	0.08	1.05	0.292	0.601
Braak	Astro	NET1	0.01	0.12	0.09	0.928	0.968
Braak	EN_L2_3_IT	NET1	0.04	0.05	0.73	0.465	0.764
Braak	EN_L3_5_IT_1	NET1	-0.03	0.10	-0.34	0.734	0.905
Braak	EN_L3_5_IT_2	NET1	-0.08	0.08	-1.05	0.295	0.613
Braak	EN_L3_5_IT_3	NET1	0.04	0.07	0.58	0.56	0.81
Braak	EN_L5_6_NP	NET1	-0.15	0.44	-0.35	0.729	0.979
Braak	EN_L6B	NET1	0.03	0.09	0.29	0.775	0.952
Braak	EN_L6_CT	NET1	0.17	0.08	2.00	0.0451	0.331
Braak	EN_L6_IT_1	NET1	0.12	0.08	1.55	0.122	0.623
Braak	EN_L6_IT_2	NET1	-0.03	0.12	-0.30	0.768	0.962
Braak	Endo	NET1	-0.34	0.13	-2.55	0.0107	0.358
Braak	IN_ADARB2	NET1	0.08	0.11	0.74	0.461	0.864
Braak	IN_LAMP5_LHX6	NET1	0.15	0.09	1.54	0.124	0.598
Braak	IN_LAMP5_RELN	NET1	0.02	0.07	0.30	0.764	0.954
Braak	IN_PVALB	NET1	0.14	0.07	2.03	0.0421	0.55
Braak	IN_SST	NET1	-0.14	0.07	-2.00	0.0458	0.442
Braak	IN_VIP	NET1	-0.05	0.07	-0.66	0.511	0.76
Braak	Micro	NET1	-0.18	0.11	-1.62	0.106	0.416
Braak	OPC	NET1	-0.00	0.06	-0.00	0.997	0.999
Braak	Oligo	NET1	0.00	0.05	0.02	0.986	0.996
Braak	Astro	NETO1	-0.07	0.10	-0.71	0.477	0.706
Braak	EN_L2_3_IT	NETO1	0.00	0.04	0.07	0.947	0.982
Braak	EN_L3_5_IT_1	NETO1	0.08	0.04	1.79	0.0727	0.375
Braak	EN_L3_5_IT_2	NETO1	0.01	0.03	0.45	0.65	0.861
Braak	EN_L3_5_IT_3	NETO1	-0.09	0.03	-2.68	0.00744	0.084
Braak	EN_L5_6_NP	NETO1	-0.04	0.08	-0.50	0.614	0.956
Braak	EN_L5_ET	NETO1	0.58	0.34	1.71	0.0872	0.839
Braak	EN_L6B	NETO1	-0.07	0.05	-1.37	0.169	0.629
Braak	EN_L6_CT	NETO1	-0.10	0.05	-2.21	0.0269	0.259
Braak	EN_L6_IT_1	NETO1	-0.07	0.04	-1.64	0.101	0.59
Braak	EN_L6_IT_2	NETO1	0.03	0.06	0.44	0.663	0.95
Braak	IN_ADARB2	NETO1	0.04	0.04	0.93	0.354	0.82
Braak	IN_LAMP5_LHX6	NETO1	0.04	0.05	0.80	0.424	0.83
Braak	IN_LAMP5_RELN	NETO1	-0.13	0.05	-2.77	0.00558	0.199
Braak	IN_PVALB	NETO1	0.04	0.05	0.82	0.412	0.897
Braak	IN_PVALB_CHC	NETO1	0.01	0.12	0.11	0.909	0.983
Braak	IN_SST	NETO1	-0.03	0.04	-0.93	0.355	0.803
Braak	IN_VIP	NETO1	-0.04	0.05	-0.76	0.446	0.715
Braak	Micro	NETO1	0.06	0.11	0.49	0.622	0.868
Braak	OPC	NETO1	0.07	0.04	1.86	0.063	0.368
Braak	Oligo	NETO1	0.05	0.08	0.64	0.52	0.776
Braak	Astro	NETO2	0.08	0.09	0.96	0.335	0.585
Braak	EN_L2_3_IT	NETO2	-0.12	0.04	-2.75	0.00589	0.0914
Braak	EN_L3_5_IT_1	NETO2	-0.24	0.11	-2.27	0.0235	0.228
Braak	EN_L3_5_IT_2	NETO2	-0.04	0.07	-0.48	0.629	0.85
Braak	EN_L3_5_IT_3	NETO2	-0.04	0.04	-1.00	0.318	0.633
Braak	EN_L5_6_NP	NETO2	0.04	0.06	0.65	0.514	0.933
Braak	EN_L5_ET	NETO2	0.02	0.38	0.05	0.962	0.997
Braak	EN_L6B	NETO2	0.07	0.07	0.99	0.321	0.76
Braak	EN_L6_CT	NETO2	-0.15	0.06	-2.69	0.00719	0.127
Braak	EN_L6_IT_1	NETO2	-0.13	0.06	-2.06	0.0396	0.425
Braak	EN_L6_IT_2	NETO2	-0.13	0.09	-1.38	0.167	0.727
Braak	IN_ADARB2	NETO2	-0.04	0.05	-0.77	0.439	0.855
Braak	IN_LAMP5_LHX6	NETO2	-0.01	0.08	-0.11	0.909	0.978
Braak	IN_LAMP5_RELN	NETO2	-0.05	0.08	-0.57	0.571	0.895
Braak	IN_PVALB	NETO2	0.11	0.05	2.29	0.0221	0.447
Braak	IN_PVALB_CHC	NETO2	0.04	0.06	0.62	0.536	0.886
Braak	IN_SST	NETO2	-0.05	0.05	-0.83	0.405	0.829
Braak	IN_VIP	NETO2	-0.07	0.04	-1.61	0.108	0.362
Braak	Micro	NETO2	0.01	0.10	0.09	0.925	0.979
Braak	OPC	NETO2	0.07	0.04	1.80	0.0716	0.382
Braak	Oligo	NETO2	0.10	0.08	1.33	0.183	0.485
Braak	Astro	NEU1	0.04	0.07	0.54	0.591	0.782
Braak	EN_L2_3_IT	NEU1	0.05	0.05	0.99	0.323	0.66
Braak	EN_L3_5_IT_1	NEU1	0.09	0.11	0.86	0.388	0.735
Braak	EN_L3_5_IT_2	NEU1	-0.17	0.07	-2.40	0.0164	0.137
Braak	EN_L3_5_IT_3	NEU1	0.10	0.07	1.35	0.176	0.477
Braak	EN_L6B	NEU1	-0.40	0.41	-0.96	0.337	0.772
Braak	EN_L6_CT	NEU1	0.46	0.40	1.16	0.248	0.656
Braak	EN_L6_IT_1	NEU1	-0.21	0.31	-0.68	0.499	0.883
Braak	IN_LAMP5_RELN	NEU1	0.08	0.12	0.67	0.506	0.87
Braak	IN_PVALB	NEU1	0.03	0.08	0.32	0.748	0.973
Braak	IN_SST	NEU1	0.02	0.09	0.18	0.854	0.971
Braak	IN_VIP	NEU1	-0.02	0.07	-0.26	0.792	0.914
Braak	Micro	NEU1	-0.08	0.10	-0.72	0.47	0.791
Braak	OPC	NEU1	-0.01	0.08	-0.17	0.868	0.96
Braak	Oligo	NEU1	0.04	0.05	0.72	0.472	0.746
Braak	Astro	NEU3	-0.08	0.05	-1.44	0.151	0.37
Braak	EN_L2_3_IT	NEU3	-0.06	0.04	-1.49	0.136	0.452
Braak	EN_L3_5_IT_1	NEU3	-0.02	0.06	-0.38	0.701	0.894
Braak	EN_L3_5_IT_2	NEU3	-0.08	0.04	-1.94	0.0526	0.264
Braak	EN_L3_5_IT_3	NEU3	-0.07	0.05	-1.42	0.157	0.454
Braak	EN_L5_6_NP	NEU3	-0.01	0.09	-0.14	0.891	0.994
Braak	EN_L5_ET	NEU3	-0.33	0.69	-0.48	0.634	0.979
Braak	EN_L6B	NEU3	-0.09	0.09	-1.05	0.295	0.742
Braak	EN_L6_CT	NEU3	-0.06	0.07	-0.92	0.357	0.737
Braak	EN_L6_IT_1	NEU3	-0.05	0.07	-0.66	0.51	0.885
Braak	EN_L6_IT_2	NEU3	-0.15	0.07	-2.20	0.0279	0.446
Braak	IN_ADARB2	NEU3	0.02	0.06	0.31	0.755	0.956
Braak	IN_LAMP5_LHX6	NEU3	0.09	0.08	1.08	0.28	0.745
Braak	IN_LAMP5_RELN	NEU3	0.05	0.07	0.79	0.427	0.83
Braak	IN_PVALB	NEU3	-0.05	0.06	-0.83	0.408	0.897
Braak	IN_PVALB_CHC	NEU3	0.03	0.09	0.33	0.74	0.949
Braak	IN_SST	NEU3	0.04	0.06	0.74	0.457	0.849
Braak	IN_VIP	NEU3	0.01	0.04	0.26	0.791	0.914
Braak	Micro	NEU3	-0.02	0.08	-0.29	0.769	0.93
Braak	OPC	NEU3	0.05	0.05	0.97	0.33	0.674
Braak	Oligo	NEU3	-0.01	0.04	-0.36	0.722	0.888
Braak	Astro	NEU4	-0.03	0.13	-0.20	0.842	0.925
Braak	EN_L2_3_IT	NEU4	-0.23	0.38	-0.61	0.543	0.809
Braak	OPC	NEU4	-0.17	0.07	-2.39	0.0167	0.226
Braak	Oligo	NEU4	0.06	0.11	0.51	0.611	0.828
Braak	Astro	NEURL1	0.15	0.07	2.14	0.0322	0.148
Braak	EN_L2_3_IT	NEURL1	-0.08	0.03	-2.27	0.023	0.191
Braak	EN_L3_5_IT_1	NEURL1	0.03	0.04	0.77	0.441	0.766
Braak	EN_L3_5_IT_2	NEURL1	-0.12	0.04	-3.11	0.00188	0.0347
Braak	EN_L3_5_IT_3	NEURL1	-0.03	0.04	-0.87	0.383	0.691
Braak	EN_L5_6_NP	NEURL1	-0.04	0.06	-0.72	0.471	0.924
Braak	EN_L5_ET	NEURL1	-0.04	0.39	-0.11	0.916	0.996
Braak	EN_L6B	NEURL1	-0.05	0.06	-0.86	0.388	0.808
Braak	EN_L6_CT	NEURL1	-0.04	0.05	-0.78	0.438	0.786
Braak	EN_L6_IT_1	NEURL1	-0.09	0.06	-1.52	0.128	0.632
Braak	EN_L6_IT_2	NEURL1	-0.10	0.08	-1.25	0.211	0.761
Braak	IN_ADARB2	NEURL1	-0.02	0.06	-0.33	0.741	0.952
Braak	IN_LAMP5_LHX6	NEURL1	-0.01	0.05	-0.15	0.885	0.975
Braak	IN_LAMP5_RELN	NEURL1	-0.02	0.04	-0.51	0.607	0.909
Braak	IN_PVALB	NEURL1	0.02	0.03	0.62	0.534	0.936
Braak	IN_PVALB_CHC	NEURL1	-0.07	0.06	-1.20	0.231	0.722
Braak	IN_SST	NEURL1	-0.02	0.04	-0.60	0.548	0.882
Braak	IN_VIP	NEURL1	-0.06	0.03	-1.94	0.0526	0.253
Braak	Micro	NEURL1	0.06	0.11	0.55	0.582	0.852
Braak	OPC	NEURL1	-0.14	0.08	-1.84	0.0663	0.374
Braak	Oligo	NEURL1	-0.11	0.08	-1.30	0.194	0.498
Braak	Astro	NEURL1B	0.48	0.44	1.08	0.281	0.529
Braak	EN_L2_3_IT	NEURL1B	-0.04	0.08	-0.54	0.588	0.834
Braak	EN_L3_5_IT_1	NEURL1B	0.00	0.09	0.02	0.982	0.995
Braak	EN_L3_5_IT_3	NEURL1B	0.13	0.10	1.28	0.201	0.508
Braak	EN_L5_6_NP	NEURL1B	-0.10	0.08	-1.31	0.189	0.805
Braak	EN_L5_ET	NEURL1B	-0.85	0.58	-1.46	0.144	0.877
Braak	EN_L6B	NEURL1B	-0.39	0.10	-3.90	9.61e-05	0.0162
Braak	EN_L6_CT	NEURL1B	-0.27	0.10	-2.67	0.00758	0.13
Braak	OPC	NEURL1B	0.51	0.14	3.67	0.000241	0.0503
Braak	Oligo	NEURL1B	0.02	0.07	0.36	0.72	0.887
Braak	PC	NEURL1B	-0.01	0.12	-0.12	0.901	0.997
Braak	SMC	NEURL1B	0.17	0.27	0.65	0.513	0.999
Braak	Astro	NEURL2	-0.03	0.08	-0.44	0.659	0.826
Braak	EN_L2_3_IT	NEURL2	0.01	0.09	0.09	0.925	0.975
Braak	EN_L3_5_IT_2	NEURL2	0.36	0.38	0.96	0.335	0.651
Braak	EN_L3_5_IT_3	NEURL2	-0.01	0.35	-0.01	0.989	0.997
Braak	IN_PVALB	NEURL2	0.07	0.10	0.72	0.474	0.918
Braak	Oligo	NEURL2	-0.12	0.07	-1.68	0.0929	0.354
Braak	EN_L2_3_IT	NEURL3	0.29	0.11	2.58	0.0098	0.123
Braak	Astro	NEURL4	-0.01	0.09	-0.16	0.875	0.942
Braak	EN_L2_3_IT	NEURL4	-0.08	0.07	-1.04	0.297	0.637
Braak	EN_L3_5_IT_2	NEURL4	-0.11	0.10	-1.08	0.282	0.602
Braak	EN_L3_5_IT_3	NEURL4	0.01	0.39	0.04	0.97	0.99
Braak	IN_PVALB	NEURL4	0.18	0.32	0.57	0.569	0.946
Braak	Oligo	NEURL4	0.02	0.07	0.28	0.779	0.914
Braak	Astro	NEUROD2	-0.00	0.11	-0.02	0.982	0.993
Braak	EN_L2_3_IT	NEUROD2	0.13	0.05	2.42	0.0155	0.156
Braak	EN_L3_5_IT_1	NEUROD2	0.16	0.07	2.17	0.0302	0.254
Braak	EN_L3_5_IT_2	NEUROD2	0.06	0.05	1.25	0.21	0.529
Braak	EN_L3_5_IT_3	NEUROD2	0.11	0.05	2.16	0.031	0.195
Braak	EN_L5_6_NP	NEUROD2	0.15	0.09	1.66	0.0976	0.735
Braak	EN_L6B	NEUROD2	0.07	0.09	0.87	0.384	0.806
Braak	EN_L6_CT	NEUROD2	0.16	0.08	1.94	0.0524	0.351
Braak	EN_L6_IT_1	NEUROD2	0.03	0.08	0.35	0.728	0.949
Braak	Oligo	NEUROD2	-0.06	0.09	-0.63	0.531	0.783
Braak	EN_L2_3_IT	NEUROD6	-0.29	0.10	-3.04	0.00233	0.0543
Braak	EN_L3_5_IT_1	NEUROD6	-0.37	0.10	-3.83	0.000129	0.0136
Braak	EN_L3_5_IT_2	NEUROD6	-0.40	0.09	-4.60	4.17e-06	0.000437
Braak	EN_L3_5_IT_3	NEUROD6	-0.49	0.10	-4.94	7.72e-07	0.000146
Braak	EN_L5_6_NP	NEUROD6	0.01	0.13	0.06	0.951	0.998
Braak	EN_L6B	NEUROD6	-1.24	0.44	-2.81	0.00492	0.152
Braak	EN_L6_IT_1	NEUROD6	-0.48	0.11	-4.24	2.25e-05	0.00931
Braak	Oligo	NEUROD6	-0.06	0.11	-0.54	0.587	0.815
Braak	Astro	NEXMIF	0.10	0.06	1.65	0.0996	0.291
Braak	EN_L2_3_IT	NEXMIF	0.05	0.02	2.03	0.0428	0.264
Braak	EN_L3_5_IT_1	NEXMIF	0.05	0.04	1.37	0.172	0.543
Braak	EN_L3_5_IT_2	NEXMIF	0.03	0.03	1.22	0.221	0.54
Braak	EN_L3_5_IT_3	NEXMIF	0.05	0.03	1.72	0.0857	0.333
Braak	EN_L5_6_NP	NEXMIF	0.03	0.05	0.61	0.543	0.939
Braak	EN_L5_ET	NEXMIF	-0.18	0.35	-0.50	0.618	0.979
Braak	EN_L6B	NEXMIF	0.12	0.05	2.54	0.0111	0.228
Braak	EN_L6_CT	NEXMIF	0.11	0.04	2.91	0.00365	0.0884
Braak	EN_L6_IT_1	NEXMIF	0.04	0.04	0.84	0.399	0.842
Braak	EN_L6_IT_2	NEXMIF	0.05	0.06	0.92	0.357	0.845
Braak	IN_ADARB2	NEXMIF	0.07	0.04	1.90	0.0581	0.512
Braak	IN_LAMP5_LHX6	NEXMIF	-0.02	0.04	-0.59	0.558	0.888
Braak	IN_LAMP5_RELN	NEXMIF	0.03	0.03	0.84	0.404	0.82
Braak	IN_PVALB	NEXMIF	0.08	0.03	2.59	0.0097	0.327
Braak	IN_PVALB_CHC	NEXMIF	0.04	0.05	0.79	0.431	0.849
Braak	IN_SST	NEXMIF	0.05	0.03	1.60	0.111	0.586
Braak	IN_VIP	NEXMIF	0.04	0.02	1.85	0.0643	0.279
Braak	Micro	NEXMIF	-0.50	0.08	-6.03	1.61e-09	5.27e-07
Braak	OPC	NEXMIF	-0.02	0.03	-0.59	0.555	0.818
Braak	Oligo	NEXMIF	-0.06	0.05	-1.16	0.248	0.557
Braak	PC	NEXMIF	0.26	0.44	0.60	0.551	0.946
Braak	Astro	NEXN	0.08	0.07	1.13	0.261	0.506
Braak	EN_L2_3_IT	NEXN	-0.03	0.05	-0.64	0.519	0.795
Braak	EN_L3_5_IT_1	NEXN	0.00	0.09	0.02	0.984	0.995
Braak	EN_L3_5_IT_2	NEXN	0.04	0.07	0.56	0.577	0.82
Braak	EN_L3_5_IT_3	NEXN	0.05	0.07	0.78	0.437	0.732
Braak	EN_L5_6_NP	NEXN	0.12	0.11	1.14	0.253	0.847
Braak	EN_L5_ET	NEXN	0.04	0.84	0.04	0.964	0.997
Braak	EN_L6B	NEXN	0.04	0.11	0.31	0.754	0.946
Braak	EN_L6_CT	NEXN	0.14	0.10	1.44	0.149	0.548
Braak	EN_L6_IT_1	NEXN	-0.06	0.08	-0.76	0.445	0.86
Braak	EN_L6_IT_2	NEXN	0.08	0.11	0.73	0.463	0.901
Braak	IN_ADARB2	NEXN	0.07	0.09	0.77	0.443	0.856
Braak	IN_LAMP5_LHX6	NEXN	0.05	0.11	0.52	0.606	0.9
Braak	IN_LAMP5_RELN	NEXN	0.14	0.09	1.60	0.109	0.576
Braak	IN_PVALB	NEXN	0.01	0.07	0.20	0.843	0.984
Braak	IN_SST	NEXN	0.01	0.08	0.17	0.865	0.973
Braak	IN_VIP	NEXN	-0.00	0.06	-0.07	0.943	0.98
Braak	Micro	NEXN	0.03	0.10	0.29	0.771	0.931
Braak	OPC	NEXN	-0.03	0.07	-0.40	0.691	0.891
Braak	Oligo	NEXN	-0.04	0.06	-0.64	0.524	0.778
Braak	Adaptive	NF1	-0.13	0.16	-0.85	0.397	0.967
Braak	Astro	NF1	-0.03	0.03	-0.98	0.328	0.578
Braak	EN_L2_3_IT	NF1	-0.05	0.02	-2.39	0.0171	0.165
Braak	EN_L3_5_IT_1	NF1	-0.06	0.03	-1.93	0.0542	0.334
Braak	EN_L3_5_IT_2	NF1	-0.10	0.03	-3.67	0.000245	0.00859
Braak	EN_L3_5_IT_3	NF1	-0.08	0.03	-3.29	0.00102	0.0241
Braak	EN_L5_6_NP	NF1	-0.07	0.04	-1.86	0.0629	0.682
Braak	EN_L5_ET	NF1	-0.07	0.28	-0.26	0.797	0.985
Braak	EN_L6B	NF1	-0.08	0.04	-2.04	0.0413	0.379
Braak	EN_L6_CT	NF1	-0.06	0.03	-1.96	0.0496	0.343
Braak	EN_L6_IT_1	NF1	-0.05	0.03	-1.65	0.0994	0.586
Braak	EN_L6_IT_2	NF1	-0.06	0.04	-1.45	0.147	0.705
Braak	Endo	NF1	-0.02	0.06	-0.34	0.738	0.964
Braak	IN_ADARB2	NF1	-0.07	0.03	-2.36	0.0181	0.376
Braak	IN_LAMP5_LHX6	NF1	0.04	0.03	1.07	0.286	0.751
Braak	IN_LAMP5_RELN	NF1	-0.01	0.03	-0.43	0.668	0.927
Braak	IN_PVALB	NF1	0.00	0.03	0.13	0.896	0.992
Braak	IN_PVALB_CHC	NF1	0.02	0.04	0.64	0.521	0.882
Braak	IN_SST	NF1	-0.04	0.03	-1.56	0.118	0.596
Braak	IN_VIP	NF1	-0.06	0.02	-2.85	0.00437	0.071
Braak	Micro	NF1	0.00	0.03	0.17	0.865	0.961
Braak	OPC	NF1	0.02	0.02	0.84	0.401	0.728
Braak	Oligo	NF1	0.01	0.02	0.53	0.599	0.821
Braak	PC	NF1	-0.10	0.06	-1.59	0.113	0.786
Braak	PVM	NF1	0.02	0.08	0.22	0.827	0.992
Braak	SMC	NF1	0.10	0.16	0.63	0.53	0.999
Braak	VLMC	NF1	0.13	0.07	1.92	0.0544	0.38
Braak	Astro	NF2	-0.04	0.03	-1.14	0.253	0.498
Braak	EN_L2_3_IT	NF2	0.01	0.03	0.24	0.812	0.935
Braak	EN_L3_5_IT_1	NF2	0.04	0.05	0.77	0.443	0.766
Braak	EN_L3_5_IT_2	NF2	-0.03	0.03	-1.09	0.274	0.594
Braak	EN_L3_5_IT_3	NF2	0.03	0.03	0.87	0.385	0.693
Braak	EN_L5_6_NP	NF2	-0.05	0.07	-0.73	0.468	0.924
Braak	EN_L5_ET	NF2	0.17	0.50	0.34	0.733	0.98
Braak	EN_L6B	NF2	0.11	0.07	1.62	0.105	0.541
Braak	EN_L6_CT	NF2	-0.01	0.05	-0.12	0.906	0.976
Braak	EN_L6_IT_1	NF2	-0.04	0.05	-0.84	0.403	0.845
Braak	EN_L6_IT_2	NF2	-0.00	0.07	-0.07	0.948	0.989
Braak	Endo	NF2	-0.08	0.32	-0.24	0.812	0.975
Braak	IN_ADARB2	NF2	0.06	0.05	1.15	0.251	0.757
Braak	IN_LAMP5_LHX6	NF2	-0.01	0.05	-0.18	0.855	0.968
Braak	IN_LAMP5_RELN	NF2	0.06	0.05	1.08	0.282	0.751
Braak	IN_PVALB	NF2	0.03	0.04	0.80	0.426	0.902
Braak	IN_PVALB_CHC	NF2	-0.04	0.07	-0.55	0.581	0.904
Braak	IN_SST	NF2	0.07	0.05	1.42	0.154	0.655
Braak	IN_VIP	NF2	-0.02	0.03	-0.64	0.519	0.766
Braak	Micro	NF2	-0.06	0.05	-1.25	0.213	0.577
Braak	OPC	NF2	0.01	0.04	0.23	0.816	0.943
Braak	Oligo	NF2	-0.00	0.03	-0.04	0.967	0.989
Braak	PC	NF2	1.02	0.38	2.66	0.00783	0.631
Braak	Astro	NFAM1	0.11	0.11	1.01	0.315	0.565
Braak	EN_L2_3_IT	NFAM1	-0.04	0.10	-0.39	0.694	0.887
Braak	Micro	NFAM1	-0.09	0.08	-1.09	0.275	0.641
Braak	Oligo	NFAM1	0.04	0.10	0.41	0.685	0.869
Braak	Astro	NFASC	0.13	0.08	1.60	0.11	0.309
Braak	EN_L2_3_IT	NFASC	0.03	0.03	0.92	0.359	0.69
Braak	EN_L3_5_IT_1	NFASC	0.02	0.03	0.59	0.553	0.821
Braak	EN_L3_5_IT_2	NFASC	-0.01	0.03	-0.52	0.602	0.835
Braak	EN_L3_5_IT_3	NFASC	0.03	0.03	1.17	0.242	0.554
Braak	EN_L5_6_NP	NFASC	0.04	0.04	0.97	0.331	0.891
Braak	EN_L5_ET	NFASC	-0.17	0.28	-0.60	0.549	0.968
Braak	EN_L6B	NFASC	0.03	0.04	0.89	0.373	0.799
Braak	EN_L6_CT	NFASC	0.01	0.04	0.32	0.75	0.926
Braak	EN_L6_IT_1	NFASC	0.05	0.04	1.37	0.169	0.689
Braak	EN_L6_IT_2	NFASC	0.01	0.04	0.33	0.744	0.959
Braak	Endo	NFASC	-0.01	0.32	-0.03	0.979	0.997
Braak	IN_ADARB2	NFASC	0.03	0.03	0.90	0.37	0.826
Braak	IN_LAMP5_LHX6	NFASC	0.02	0.04	0.47	0.639	0.913
Braak	IN_LAMP5_RELN	NFASC	0.04	0.03	1.08	0.282	0.751
Braak	IN_PVALB	NFASC	0.04	0.03	1.22	0.224	0.819
Braak	IN_PVALB_CHC	NFASC	-0.05	0.04	-1.22	0.223	0.717
Braak	IN_SST	NFASC	-0.02	0.03	-0.53	0.597	0.9
Braak	IN_VIP	NFASC	0.01	0.02	0.62	0.537	0.776
Braak	Micro	NFASC	0.18	0.08	2.11	0.0352	0.231
Braak	OPC	NFASC	0.07	0.03	1.91	0.0564	0.353
Braak	Oligo	NFASC	0.11	0.04	3.11	0.00188	0.0523
Braak	PC	NFASC	-0.27	0.10	-2.64	0.00819	0.631
Braak	SMC	NFASC	-0.40	0.22	-1.78	0.0753	0.999
Braak	Adaptive	NFAT5	-0.09	0.13	-0.71	0.478	0.988
Braak	Astro	NFAT5	-0.01	0.04	-0.33	0.743	0.874
Braak	EN_L2_3_IT	NFAT5	-0.01	0.03	-0.28	0.781	0.924
Braak	EN_L3_5_IT_1	NFAT5	0.02	0.03	0.76	0.45	0.77
Braak	EN_L3_5_IT_2	NFAT5	-0.02	0.02	-0.66	0.508	0.778
Braak	EN_L3_5_IT_3	NFAT5	0.00	0.03	0.02	0.983	0.995
Braak	EN_L5_6_NP	NFAT5	-0.04	0.04	-1.16	0.247	0.843
Braak	EN_L5_ET	NFAT5	0.08	0.34	0.24	0.811	0.986
Braak	EN_L6B	NFAT5	-0.01	0.04	-0.21	0.831	0.965
Braak	EN_L6_CT	NFAT5	0.02	0.03	0.50	0.62	0.879
Braak	EN_L6_IT_1	NFAT5	0.02	0.03	0.69	0.488	0.879
Braak	EN_L6_IT_2	NFAT5	-0.02	0.05	-0.54	0.592	0.94
Braak	Endo	NFAT5	-0.03	0.06	-0.56	0.574	0.942
Braak	IN_ADARB2	NFAT5	-0.02	0.03	-0.76	0.447	0.858
Braak	IN_LAMP5_LHX6	NFAT5	0.10	0.04	2.84	0.00449	0.201
Braak	IN_LAMP5_RELN	NFAT5	0.04	0.03	1.15	0.251	0.733
Braak	IN_PVALB	NFAT5	-0.01	0.03	-0.21	0.835	0.983
Braak	IN_PVALB_CHC	NFAT5	0.01	0.04	0.19	0.851	0.967
Braak	IN_SST	NFAT5	0.01	0.03	0.44	0.66	0.921
Braak	IN_VIP	NFAT5	-0.01	0.02	-0.33	0.741	0.89
Braak	Micro	NFAT5	0.16	0.04	4.14	3.41e-05	0.00182
Braak	OPC	NFAT5	0.04	0.03	1.32	0.186	0.544
Braak	Oligo	NFAT5	0.03	0.02	1.45	0.148	0.44
Braak	PC	NFAT5	-0.04	0.06	-0.66	0.506	0.942
Braak	PVM	NFAT5	0.15	0.10	1.54	0.123	0.992
Braak	SMC	NFAT5	-0.03	0.16	-0.19	0.85	0.999
Braak	VLMC	NFAT5	0.07	0.07	1.07	0.286	0.688
Braak	Astro	NFATC1	0.16	0.07	2.38	0.0172	0.1
Braak	Endo	NFATC1	-0.05	0.49	-0.11	0.916	0.991
Braak	Micro	NFATC1	0.06	0.06	0.93	0.353	0.712
Braak	OPC	NFATC1	0.21	0.11	1.85	0.0644	0.37
Braak	Oligo	NFATC1	0.18	0.13	1.36	0.175	0.476
Braak	Adaptive	NFATC2	-0.21	0.15	-1.40	0.163	0.96
Braak	Astro	NFATC2	-0.01	0.10	-0.14	0.887	0.949
Braak	EN_L2_3_IT	NFATC2	-0.31	0.10	-3.10	0.00192	0.0487
Braak	EN_L3_5_IT_3	NFATC2	-0.55	0.48	-1.14	0.254	0.568
Braak	EN_L5_ET	NFATC2	-1.34	0.75	-1.79	0.0729	0.8
Braak	Endo	NFATC2	-0.85	0.45	-1.89	0.0592	0.608
Braak	IN_VIP	NFATC2	-0.27	0.14	-1.87	0.062	0.274
Braak	Micro	NFATC2	0.04	0.05	0.69	0.49	0.804
Braak	OPC	NFATC2	0.17	0.15	1.13	0.258	0.616
Braak	Oligo	NFATC2	-0.23	0.09	-2.49	0.0129	0.136
Braak	PVM	NFATC2	0.11	0.12	0.93	0.352	0.992
Braak	Adaptive	NFATC3	-0.12	0.14	-0.85	0.393	0.967
Braak	Astro	NFATC3	0.06	0.04	1.63	0.104	0.298
Braak	EN_L2_3_IT	NFATC3	-0.00	0.03	-0.13	0.895	0.964
Braak	EN_L3_5_IT_1	NFATC3	0.02	0.05	0.31	0.759	0.917
Braak	EN_L3_5_IT_2	NFATC3	-0.03	0.03	-0.77	0.439	0.732
Braak	EN_L3_5_IT_3	NFATC3	0.08	0.04	2.08	0.0371	0.214
Braak	EN_L5_6_NP	NFATC3	0.04	0.07	0.52	0.604	0.953
Braak	EN_L5_ET	NFATC3	0.30	0.48	0.64	0.525	0.968
Braak	EN_L6B	NFATC3	0.11	0.07	1.50	0.133	0.58
Braak	EN_L6_CT	NFATC3	0.00	0.05	0.00	0.999	1
Braak	EN_L6_IT_1	NFATC3	-0.01	0.05	-0.29	0.772	0.962
Braak	EN_L6_IT_2	NFATC3	-0.03	0.07	-0.43	0.664	0.95
Braak	Endo	NFATC3	-0.24	0.10	-2.41	0.0161	0.407
Braak	IN_ADARB2	NFATC3	-0.06	0.05	-1.07	0.283	0.777
Braak	IN_LAMP5_LHX6	NFATC3	0.06	0.06	1.05	0.296	0.758
Braak	IN_LAMP5_RELN	NFATC3	0.01	0.05	0.15	0.882	0.977
Braak	IN_PVALB	NFATC3	-0.02	0.04	-0.56	0.578	0.947
Braak	IN_PVALB_CHC	NFATC3	0.09	0.06	1.42	0.156	0.642
Braak	IN_SST	NFATC3	0.01	0.05	0.14	0.886	0.978
Braak	IN_VIP	NFATC3	0.03	0.03	1.01	0.311	0.61
Braak	Micro	NFATC3	-0.02	0.04	-0.54	0.588	0.855
Braak	OPC	NFATC3	0.05	0.04	1.35	0.177	0.535
Braak	Oligo	NFATC3	0.04	0.03	1.54	0.123	0.403
Braak	PC	NFATC3	-0.18	0.10	-1.85	0.0641	0.735
Braak	PVM	NFATC3	0.21	0.12	1.78	0.0757	0.992
Braak	VLMC	NFATC3	-0.15	0.11	-1.43	0.153	0.551
Braak	Astro	NFATC4	0.11	0.08	1.45	0.148	0.367
Braak	Oligo	NFATC4	0.10	0.12	0.86	0.388	0.684
Braak	PC	NFATC4	0.18	0.11	1.64	0.102	0.786
Braak	VLMC	NFATC4	-0.20	0.37	-0.54	0.59	0.874
Braak	Astro	NFE2L1	-0.02	0.05	-0.36	0.716	0.859
Braak	EN_L2_3_IT	NFE2L1	0.11	0.03	3.19	0.00145	0.0417
Braak	EN_L3_5_IT_1	NFE2L1	0.07	0.05	1.46	0.144	0.502
Braak	EN_L3_5_IT_2	NFE2L1	0.03	0.04	0.82	0.412	0.712
Braak	EN_L3_5_IT_3	NFE2L1	0.11	0.04	2.69	0.0072	0.0822
Braak	EN_L5_6_NP	NFE2L1	0.15	0.07	2.16	0.0305	0.601
Braak	EN_L5_ET	NFE2L1	0.58	0.56	1.04	0.297	0.933
Braak	EN_L6B	NFE2L1	0.07	0.07	1.06	0.288	0.738
Braak	EN_L6_CT	NFE2L1	0.07	0.06	1.25	0.21	0.618
Braak	EN_L6_IT_1	NFE2L1	0.10	0.05	1.87	0.062	0.503
Braak	EN_L6_IT_2	NFE2L1	0.14	0.08	1.88	0.0603	0.563
Braak	Endo	NFE2L1	-0.10	0.31	-0.32	0.752	0.965
Braak	IN_ADARB2	NFE2L1	0.12	0.05	2.30	0.0213	0.391
Braak	IN_LAMP5_LHX6	NFE2L1	0.24	0.06	3.88	0.000103	0.044
Braak	IN_LAMP5_RELN	NFE2L1	0.25	0.06	4.32	1.53e-05	0.0107
Braak	IN_PVALB	NFE2L1	0.13	0.04	2.93	0.00342	0.212
Braak	IN_PVALB_CHC	NFE2L1	0.23	0.07	3.29	0.000989	0.0683
Braak	IN_SST	NFE2L1	0.08	0.05	1.66	0.0979	0.568
Braak	IN_VIP	NFE2L1	0.03	0.04	0.79	0.429	0.702
Braak	Micro	NFE2L1	0.13	0.05	2.42	0.0157	0.145
Braak	OPC	NFE2L1	-0.04	0.05	-0.74	0.459	0.764
Braak	Oligo	NFE2L1	0.04	0.04	1.22	0.224	0.532
Braak	PC	NFE2L1	-0.44	0.29	-1.51	0.131	0.805
Braak	VLMC	NFE2L1	0.14	0.14	1.01	0.314	0.709
Braak	Adaptive	NFE2L2	-0.29	0.18	-1.58	0.114	0.96
Braak	Astro	NFE2L2	-0.01	0.04	-0.36	0.717	0.86
Braak	EN_L2_3_IT	NFE2L2	-0.06	0.03	-1.78	0.0757	0.349
Braak	EN_L3_5_IT_1	NFE2L2	-0.00	0.06	-0.06	0.95	0.986
Braak	EN_L3_5_IT_2	NFE2L2	-0.02	0.04	-0.45	0.653	0.862
Braak	EN_L3_5_IT_3	NFE2L2	0.00	0.04	0.04	0.965	0.989
Braak	EN_L5_6_NP	NFE2L2	0.06	0.06	0.88	0.381	0.907
Braak	EN_L5_ET	NFE2L2	-0.49	0.60	-0.82	0.412	0.961
Braak	EN_L6B	NFE2L2	0.08	0.08	1.08	0.282	0.735
Braak	EN_L6_CT	NFE2L2	-0.04	0.07	-0.54	0.586	0.864
Braak	EN_L6_IT_1	NFE2L2	-0.13	0.06	-2.28	0.0224	0.359
Braak	EN_L6_IT_2	NFE2L2	-0.04	0.07	-0.50	0.618	0.945
Braak	Endo	NFE2L2	0.04	0.08	0.48	0.633	0.949
Braak	IN_ADARB2	NFE2L2	0.08	0.06	1.34	0.18	0.705
Braak	IN_LAMP5_LHX6	NFE2L2	0.03	0.06	0.41	0.681	0.927
Braak	IN_LAMP5_RELN	NFE2L2	0.03	0.05	0.59	0.556	0.889
Braak	IN_PVALB	NFE2L2	0.00	0.04	0.06	0.953	0.999
Braak	IN_PVALB_CHC	NFE2L2	0.00	0.07	0.03	0.973	0.995
Braak	IN_SST	NFE2L2	0.01	0.04	0.12	0.904	0.98
Braak	IN_VIP	NFE2L2	0.02	0.04	0.51	0.609	0.82
Braak	Micro	NFE2L2	0.06	0.04	1.29	0.199	0.559
Braak	OPC	NFE2L2	0.08	0.04	2.25	0.0244	0.261
Braak	Oligo	NFE2L2	-0.00	0.03	-0.15	0.883	0.957
Braak	PC	NFE2L2	0.28	0.10	2.79	0.00521	0.631
Braak	PVM	NFE2L2	-0.03	0.12	-0.27	0.79	0.992
Braak	SMC	NFE2L2	0.16	0.78	0.21	0.834	0.999
Braak	VLMC	NFE2L2	-0.00	0.09	-0.02	0.988	0.999
Braak	Astro	NFE2L3	-0.14	0.11	-1.31	0.189	0.422
Braak	EN_L2_3_IT	NFE2L3	-0.19	0.10	-1.91	0.0568	0.304
Braak	EN_L3_5_IT_1	NFE2L3	-0.16	0.11	-1.47	0.14	0.497
Braak	EN_L3_5_IT_2	NFE2L3	-0.01	0.10	-0.06	0.949	0.984
Braak	EN_L3_5_IT_3	NFE2L3	-0.02	0.11	-0.16	0.873	0.958
Braak	EN_L5_6_NP	NFE2L3	-0.19	0.13	-1.42	0.154	0.773
Braak	EN_L5_ET	NFE2L3	-2.09	0.84	-2.48	0.013	0.584
Braak	EN_L6B	NFE2L3	-0.05	0.14	-0.36	0.721	0.937
Braak	EN_L6_CT	NFE2L3	0.26	0.13	1.93	0.0534	0.353
Braak	EN_L6_IT_1	NFE2L3	-0.05	0.12	-0.47	0.64	0.929
Braak	EN_L6_IT_2	NFE2L3	-0.20	0.14	-1.47	0.14	0.702
Braak	IN_ADARB2	NFE2L3	-0.14	0.11	-1.31	0.189	0.715
Braak	IN_LAMP5_LHX6	NFE2L3	-0.14	0.13	-1.04	0.299	0.761
Braak	IN_LAMP5_RELN	NFE2L3	-0.21	0.12	-1.76	0.0787	0.521
Braak	IN_PVALB	NFE2L3	-0.04	0.11	-0.37	0.709	0.968
Braak	IN_SST	NFE2L3	-0.15	0.11	-1.34	0.18	0.677
Braak	IN_VIP	NFE2L3	-0.26	0.10	-2.65	0.00799	0.0962
Braak	Micro	NFE2L3	0.34	0.10	3.27	0.00106	0.0243
Braak	OPC	NFE2L3	-0.28	0.10	-2.73	0.00626	0.165
Braak	Oligo	NFE2L3	-0.15	0.08	-1.91	0.0555	0.273
Braak	Adaptive	NFIA	0.41	0.27	1.49	0.135	0.96
Braak	Astro	NFIA	-0.09	0.04	-2.12	0.0343	0.153
Braak	EN_L2_3_IT	NFIA	0.16	0.07	2.38	0.0172	0.165
Braak	EN_L3_5_IT_1	NFIA	0.19	0.14	1.36	0.174	0.546
Braak	EN_L3_5_IT_2	NFIA	0.13	0.08	1.56	0.118	0.4
Braak	EN_L3_5_IT_3	NFIA	0.05	0.08	0.61	0.542	0.801
Braak	EN_L5_6_NP	NFIA	-0.02	0.14	-0.12	0.904	0.996
Braak	EN_L5_ET	NFIA	0.27	0.29	0.93	0.352	0.948
Braak	EN_L6B	NFIA	0.10	0.05	2.02	0.0437	0.387
Braak	EN_L6_CT	NFIA	0.24	0.06	4.34	1.43e-05	0.00244
Braak	EN_L6_IT_1	NFIA	0.12	0.05	2.48	0.013	0.286
Braak	EN_L6_IT_2	NFIA	0.03	0.12	0.26	0.794	0.968
Braak	Endo	NFIA	-0.26	0.09	-3.09	0.00203	0.218
Braak	IN_ADARB2	NFIA	0.22	0.08	2.74	0.00613	0.272
Braak	IN_LAMP5_LHX6	NFIA	-0.11	0.07	-1.61	0.108	0.574
Braak	IN_LAMP5_RELN	NFIA	-0.12	0.06	-1.84	0.0651	0.494
Braak	IN_PVALB	NFIA	-0.01	0.05	-0.10	0.92	0.995
Braak	IN_PVALB_CHC	NFIA	0.16	0.11	1.44	0.149	0.632
Braak	IN_SST	NFIA	0.12	0.07	1.75	0.0802	0.529
Braak	IN_VIP	NFIA	-0.01	0.03	-0.36	0.719	0.879
Braak	Micro	NFIA	0.01	0.05	0.24	0.811	0.945
Braak	OPC	NFIA	0.03	0.03	0.91	0.364	0.7
Braak	Oligo	NFIA	0.03	0.03	0.92	0.356	0.658
Braak	PC	NFIA	-0.03	0.08	-0.42	0.678	0.96
Braak	PVM	NFIA	0.05	0.09	0.59	0.557	0.992
Braak	SMC	NFIA	-0.03	0.20	-0.18	0.86	0.999
Braak	VLMC	NFIA	-0.05	0.07	-0.66	0.509	0.834
Braak	Astro	NFIB	0.04	0.05	0.80	0.423	0.663
Braak	EN_L2_3_IT	NFIB	0.08	0.04	2.28	0.0224	0.189
Braak	EN_L3_5_IT_1	NFIB	0.17	0.06	2.66	0.00786	0.13
Braak	EN_L3_5_IT_2	NFIB	0.17	0.09	1.93	0.054	0.268
Braak	EN_L3_5_IT_3	NFIB	0.10	0.07	1.60	0.109	0.379
Braak	EN_L5_6_NP	NFIB	-0.04	0.07	-0.49	0.626	0.96
Braak	EN_L5_ET	NFIB	-0.06	0.22	-0.26	0.793	0.984
Braak	EN_L6B	NFIB	-0.02	0.04	-0.37	0.71	0.934
Braak	EN_L6_CT	NFIB	-0.01	0.04	-0.29	0.771	0.934
Braak	EN_L6_IT_1	NFIB	-0.11	0.11	-0.98	0.327	0.805
Braak	EN_L6_IT_2	NFIB	-0.31	0.16	-1.93	0.0533	0.544
Braak	Endo	NFIB	-0.06	0.08	-0.74	0.456	0.911
Braak	IN_ADARB2	NFIB	0.02	0.03	0.56	0.574	0.905
Braak	IN_LAMP5_LHX6	NFIB	0.06	0.04	1.45	0.146	0.624
Braak	IN_LAMP5_RELN	NFIB	-0.01	0.03	-0.43	0.667	0.927
Braak	IN_PVALB	NFIB	-0.00	0.09	-0.03	0.977	1
Braak	IN_PVALB_CHC	NFIB	0.03	0.05	0.70	0.482	0.868
Braak	IN_SST	NFIB	-0.06	0.09	-0.62	0.533	0.878
Braak	IN_VIP	NFIB	-0.01	0.03	-0.30	0.767	0.902
Braak	Micro	NFIB	-0.02	0.09	-0.24	0.81	0.945
Braak	OPC	NFIB	0.02	0.03	0.48	0.631	0.86
Braak	Oligo	NFIB	0.18	0.05	3.71	0.000206	0.0172
Braak	PC	NFIB	-0.16	0.14	-1.12	0.263	0.883
Braak	SMC	NFIB	0.18	0.20	0.90	0.369	0.999
Braak	VLMC	NFIB	0.02	0.15	0.14	0.885	0.977
Braak	Astro	NFIC	0.09	0.05	2.02	0.0431	0.177
Braak	EN_L2_3_IT	NFIC	-0.00	0.04	-0.11	0.916	0.971
Braak	EN_L3_5_IT_1	NFIC	0.03	0.05	0.61	0.54	0.815
Braak	EN_L3_5_IT_2	NFIC	0.04	0.04	0.98	0.325	0.641
Braak	EN_L3_5_IT_3	NFIC	-0.01	0.04	-0.21	0.832	0.941
Braak	EN_L5_6_NP	NFIC	0.02	0.07	0.28	0.778	0.983
Braak	EN_L5_ET	NFIC	0.45	0.46	0.96	0.336	0.942
Braak	EN_L6B	NFIC	-0.08	0.07	-1.22	0.224	0.684
Braak	EN_L6_CT	NFIC	-0.04	0.05	-0.71	0.48	0.81
Braak	EN_L6_IT_1	NFIC	-0.05	0.06	-0.83	0.409	0.847
Braak	EN_L6_IT_2	NFIC	-0.01	0.07	-0.22	0.83	0.97
Braak	Endo	NFIC	-0.13	0.09	-1.44	0.149	0.746
Braak	IN_ADARB2	NFIC	-0.02	0.05	-0.52	0.604	0.916
Braak	IN_LAMP5_LHX6	NFIC	-0.03	0.05	-0.58	0.565	0.891
Braak	IN_LAMP5_RELN	NFIC	0.00	0.05	0.04	0.965	0.993
Braak	IN_PVALB	NFIC	0.01	0.04	0.20	0.84	0.983
Braak	IN_PVALB_CHC	NFIC	0.03	0.06	0.45	0.65	0.923
Braak	IN_SST	NFIC	-0.04	0.05	-0.86	0.388	0.82
Braak	IN_VIP	NFIC	-0.02	0.04	-0.54	0.59	0.809
Braak	Micro	NFIC	-0.01	0.04	-0.18	0.857	0.958
Braak	OPC	NFIC	-0.00	0.05	-0.04	0.967	0.99
Braak	Oligo	NFIC	0.02	0.03	0.64	0.521	0.777
Braak	PC	NFIC	-0.16	0.11	-1.45	0.146	0.828
Braak	PVM	NFIC	-0.01	0.11	-0.04	0.964	1
Braak	SMC	NFIC	-0.30	0.25	-1.18	0.237	0.999
Braak	VLMC	NFIC	-0.02	0.08	-0.20	0.841	0.966
Braak	Astro	NFIL3	0.55	0.19	2.96	0.00305	0.0334
Braak	EN_L2_3_IT	NFIL3	0.20	0.06	3.15	0.00162	0.0443
Braak	EN_L3_5_IT_1	NFIL3	0.24	0.09	2.78	0.0054	0.109
Braak	EN_L3_5_IT_2	NFIL3	0.25	0.07	3.80	0.000145	0.00595
Braak	EN_L3_5_IT_3	NFIL3	0.40	0.09	4.41	1.02e-05	0.000985
Braak	EN_L5_6_NP	NFIL3	0.39	0.12	3.31	0.000932	0.239
Braak	EN_L6B	NFIL3	0.13	0.46	0.29	0.772	0.952
Braak	EN_L6_CT	NFIL3	0.23	0.11	2.14	0.0325	0.28
Braak	EN_L6_IT_1	NFIL3	0.38	0.12	3.23	0.00126	0.0981
Braak	Endo	NFIL3	-0.46	0.44	-1.04	0.3	0.861
Braak	IN_ADARB2	NFIL3	0.19	0.12	1.60	0.11	0.622
Braak	IN_LAMP5_RELN	NFIL3	0.13	0.11	1.15	0.249	0.731
Braak	IN_PVALB	NFIL3	0.18	0.08	2.25	0.0242	0.458
Braak	IN_SST	NFIL3	0.22	0.10	2.17	0.0297	0.383
Braak	IN_VIP	NFIL3	0.24	0.07	3.31	0.000926	0.0314
Braak	Micro	NFIL3	0.41	0.14	3.02	0.00255	0.0439
Braak	OPC	NFIL3	0.11	0.10	1.14	0.256	0.614
Braak	Oligo	NFIL3	0.02	0.07	0.21	0.836	0.938
Braak	EN_L2_3_IT	NFILZ	-0.21	0.33	-0.63	0.527	0.8
Braak	Oligo	NFILZ	-0.02	0.10	-0.17	0.862	0.95
Braak	Astro	NFIX	-0.07	0.05	-1.59	0.112	0.312
Braak	EN_L2_3_IT	NFIX	0.04	0.03	1.34	0.182	0.518
Braak	EN_L3_5_IT_1	NFIX	0.04	0.04	1.14	0.253	0.627
Braak	EN_L3_5_IT_2	NFIX	0.02	0.04	0.50	0.616	0.844
Braak	EN_L3_5_IT_3	NFIX	0.06	0.04	1.69	0.0904	0.343
Braak	EN_L5_6_NP	NFIX	0.02	0.05	0.40	0.687	0.972
Braak	EN_L5_ET	NFIX	0.36	0.37	0.97	0.332	0.942
Braak	EN_L6B	NFIX	0.06	0.05	1.27	0.204	0.668
Braak	EN_L6_CT	NFIX	-0.02	0.04	-0.46	0.645	0.889
Braak	EN_L6_IT_1	NFIX	0.02	0.05	0.47	0.635	0.927
Braak	EN_L6_IT_2	NFIX	-0.02	0.11	-0.19	0.846	0.973
Braak	Endo	NFIX	-0.10	0.29	-0.34	0.731	0.962
Braak	IN_ADARB2	NFIX	0.09	0.04	1.98	0.0477	0.491
Braak	IN_LAMP5_LHX6	NFIX	0.04	0.05	0.80	0.421	0.829
Braak	IN_LAMP5_RELN	NFIX	0.03	0.04	0.62	0.538	0.883
Braak	IN_PVALB	NFIX	0.00	0.08	0.03	0.977	1
Braak	IN_PVALB_CHC	NFIX	0.79	0.43	1.82	0.0682	0.498
Braak	IN_SST	NFIX	-0.05	0.09	-0.53	0.597	0.9
Braak	IN_VIP	NFIX	0.01	0.03	0.29	0.774	0.905
Braak	Micro	NFIX	0.07	0.07	1.05	0.295	0.659
Braak	OPC	NFIX	0.03	0.04	0.63	0.529	0.805
Braak	Oligo	NFIX	-0.03	0.03	-1.00	0.318	0.626
Braak	VLMC	NFIX	0.02	0.10	0.22	0.824	0.96
Braak	Adaptive	NFKB1	-0.04	0.18	-0.21	0.834	0.992
Braak	Astro	NFKB1	0.08	0.04	2.12	0.0338	0.152
Braak	EN_L2_3_IT	NFKB1	-0.02	0.03	-0.71	0.477	0.772
Braak	EN_L3_5_IT_1	NFKB1	-0.07	0.04	-1.50	0.133	0.485
Braak	EN_L3_5_IT_2	NFKB1	-0.04	0.03	-1.28	0.201	0.519
Braak	EN_L3_5_IT_3	NFKB1	0.01	0.03	0.34	0.734	0.897
Braak	EN_L5_6_NP	NFKB1	0.02	0.06	0.36	0.721	0.978
Braak	EN_L5_ET	NFKB1	-0.29	0.39	-0.75	0.453	0.961
Braak	EN_L6B	NFKB1	0.00	0.06	0.08	0.935	0.989
Braak	EN_L6_CT	NFKB1	0.04	0.05	0.85	0.397	0.762
Braak	EN_L6_IT_1	NFKB1	0.03	0.05	0.71	0.48	0.875
Braak	EN_L6_IT_2	NFKB1	0.05	0.07	0.71	0.477	0.904
Braak	Endo	NFKB1	-0.05	0.11	-0.47	0.641	0.949
Braak	IN_ADARB2	NFKB1	-0.05	0.05	-1.04	0.298	0.787
Braak	IN_LAMP5_LHX6	NFKB1	0.18	0.05	3.20	0.00137	0.128
Braak	IN_LAMP5_RELN	NFKB1	0.08	0.04	1.82	0.0693	0.504
Braak	IN_PVALB	NFKB1	0.07	0.04	1.72	0.0847	0.675
Braak	IN_PVALB_CHC	NFKB1	-0.02	0.05	-0.42	0.678	0.929
Braak	IN_SST	NFKB1	0.00	0.04	0.00	0.997	0.999
Braak	IN_VIP	NFKB1	0.04	0.03	1.32	0.186	0.482
Braak	Micro	NFKB1	0.12	0.06	1.99	0.0469	0.269
Braak	OPC	NFKB1	0.09	0.04	2.30	0.0214	0.247
Braak	Oligo	NFKB1	0.10	0.04	2.84	0.00457	0.084
Braak	PC	NFKB1	-0.02	0.12	-0.13	0.898	0.997
Braak	PVM	NFKB1	-0.17	0.17	-1.02	0.309	0.992
Braak	SMC	NFKB1	0.64	0.69	0.94	0.35	0.999
Braak	VLMC	NFKB1	0.06	0.12	0.54	0.593	0.875
Braak	Astro	NFKB2	0.20	0.09	2.24	0.0254	0.127
Braak	Micro	NFKB2	0.03	0.14	0.23	0.82	0.948
Braak	Oligo	NFKB2	0.19	0.10	1.91	0.0555	0.273
Braak	Astro	NFKBIA	0.27	0.08	3.14	0.0017	0.0227
Braak	EN_L2_3_IT	NFKBIA	0.18	0.06	2.85	0.00441	0.0784
Braak	EN_L3_5_IT_1	NFKBIA	0.10	0.09	1.13	0.26	0.633
Braak	EN_L3_5_IT_2	NFKBIA	0.16	0.08	2.19	0.0288	0.19
Braak	EN_L3_5_IT_3	NFKBIA	0.22	0.07	3.05	0.00231	0.0403
Braak	EN_L5_6_NP	NFKBIA	-0.18	0.11	-1.63	0.102	0.735
Braak	EN_L6B	NFKBIA	-0.66	0.38	-1.71	0.0875	0.508
Braak	EN_L6_CT	NFKBIA	-0.15	0.11	-1.34	0.18	0.586
Braak	EN_L6_IT_1	NFKBIA	0.13	0.10	1.28	0.201	0.719
Braak	Endo	NFKBIA	0.08	0.12	0.73	0.463	0.915
Braak	IN_LAMP5_RELN	NFKBIA	0.18	0.10	1.79	0.0729	0.51
Braak	IN_PVALB	NFKBIA	0.13	0.07	1.75	0.0803	0.669
Braak	IN_SST	NFKBIA	-0.03	0.09	-0.33	0.74	0.943
Braak	IN_VIP	NFKBIA	0.07	0.06	1.07	0.283	0.585
Braak	Micro	NFKBIA	0.05	0.08	0.64	0.523	0.822
Braak	OPC	NFKBIA	0.22	0.10	2.33	0.0197	0.24
Braak	Oligo	NFKBIA	0.20	0.09	2.19	0.0285	0.2
Braak	PC	NFKBIA	0.28	0.39	0.73	0.468	0.934
Braak	Astro	NFKBIB	0.06	0.07	0.87	0.382	0.628
Braak	EN_L2_3_IT	NFKBIB	0.07	0.05	1.32	0.188	0.525
Braak	EN_L3_5_IT_2	NFKBIB	-0.07	0.08	-0.82	0.413	0.713
Braak	EN_L3_5_IT_3	NFKBIB	0.05	0.09	0.63	0.529	0.793
Braak	EN_L6_IT_1	NFKBIB	0.46	0.38	1.21	0.228	0.741
Braak	IN_PVALB	NFKBIB	-0.08	0.10	-0.81	0.417	0.899
Braak	IN_VIP	NFKBIB	-0.07	0.08	-0.94	0.348	0.641
Braak	Micro	NFKBIB	-0.08	0.10	-0.83	0.406	0.748
Braak	OPC	NFKBIB	-0.07	0.09	-0.77	0.441	0.752
Braak	Oligo	NFKBIB	-0.02	0.04	-0.62	0.534	0.785
Braak	Astro	NFKBID	0.20	0.08	2.47	0.0134	0.0859
Braak	EN_L2_3_IT	NFKBID	-0.06	0.06	-1.10	0.27	0.616
Braak	EN_L3_5_IT_1	NFKBID	-0.14	0.10	-1.38	0.166	0.536
Braak	EN_L3_5_IT_2	NFKBID	0.01	0.07	0.16	0.871	0.956
Braak	EN_L3_5_IT_3	NFKBID	0.00	0.07	0.00	0.996	0.998
Braak	EN_L6_CT	NFKBID	-0.29	0.41	-0.70	0.486	0.812
Braak	EN_L6_IT_1	NFKBID	0.03	0.10	0.28	0.781	0.965
Braak	IN_PVALB	NFKBID	0.07	0.10	0.70	0.487	0.922
Braak	IN_VIP	NFKBID	0.03	0.10	0.29	0.772	0.904
Braak	Micro	NFKBID	-0.03	0.12	-0.26	0.796	0.94
Braak	Oligo	NFKBID	-0.07	0.11	-0.65	0.515	0.773
Braak	Astro	NFKBIE	0.40	0.38	1.05	0.294	0.544
Braak	EN_L2_3_IT	NFKBIE	-0.13	0.11	-1.16	0.247	0.594
Braak	Oligo	NFKBIE	0.17	0.10	1.68	0.0924	0.354
Braak	Astro	NFKBIL1	-0.21	0.05	-4.16	3.24e-05	0.0017
Braak	EN_L2_3_IT	NFKBIL1	-0.03	0.05	-0.52	0.606	0.843
Braak	EN_L3_5_IT_1	NFKBIL1	-0.07	0.10	-0.71	0.48	0.786
Braak	EN_L3_5_IT_2	NFKBIL1	-0.05	0.08	-0.68	0.495	0.771
Braak	EN_L3_5_IT_3	NFKBIL1	-0.14	0.07	-1.92	0.0543	0.26
Braak	EN_L6_IT_1	NFKBIL1	-0.30	0.36	-0.85	0.395	0.84
Braak	IN_PVALB	NFKBIL1	0.16	0.09	1.79	0.0739	0.651
Braak	IN_SST	NFKBIL1	-0.01	0.11	-0.10	0.924	0.982
Braak	IN_VIP	NFKBIL1	-0.04	0.07	-0.50	0.617	0.824
Braak	OPC	NFKBIL1	-0.13	0.08	-1.67	0.0959	0.426
Braak	Oligo	NFKBIL1	-0.04	0.04	-1.02	0.306	0.614
Braak	Astro	NFKBIZ	0.19	0.08	2.36	0.0181	0.103
Braak	EN_L2_3_IT	NFKBIZ	-0.00	0.05	-0.06	0.956	0.985
Braak	EN_L3_5_IT_1	NFKBIZ	0.11	0.10	1.18	0.238	0.615
Braak	EN_L3_5_IT_2	NFKBIZ	0.12	0.06	2.01	0.0441	0.241
Braak	EN_L3_5_IT_3	NFKBIZ	0.04	0.06	0.61	0.543	0.801
Braak	EN_L5_6_NP	NFKBIZ	0.01	0.09	0.10	0.922	0.997
Braak	EN_L5_ET	NFKBIZ	-0.66	0.64	-1.05	0.296	0.933
Braak	EN_L6B	NFKBIZ	0.08	0.10	0.84	0.402	0.812
Braak	EN_L6_CT	NFKBIZ	0.10	0.09	1.09	0.275	0.676
Braak	EN_L6_IT_1	NFKBIZ	0.05	0.08	0.63	0.532	0.893
Braak	EN_L6_IT_2	NFKBIZ	0.09	0.10	0.95	0.343	0.839
Braak	Endo	NFKBIZ	0.06	0.15	0.40	0.686	0.957
Braak	IN_ADARB2	NFKBIZ	0.06	0.09	0.64	0.523	0.891
Braak	IN_LAMP5_LHX6	NFKBIZ	-0.05	0.10	-0.51	0.61	0.901
Braak	IN_LAMP5_RELN	NFKBIZ	-0.04	0.08	-0.52	0.605	0.909
Braak	IN_PVALB	NFKBIZ	-0.03	0.06	-0.46	0.644	0.957
Braak	IN_PVALB_CHC	NFKBIZ	0.16	0.10	1.60	0.11	0.577
Braak	IN_SST	NFKBIZ	-0.00	0.06	-0.03	0.98	0.997
Braak	IN_VIP	NFKBIZ	0.12	0.06	2.16	0.031	0.194
Braak	Micro	NFKBIZ	-0.00	0.10	-0.05	0.961	0.99
Braak	OPC	NFKBIZ	0.25	0.07	3.67	0.000245	0.0503
Braak	Oligo	NFKBIZ	0.19	0.08	2.43	0.015	0.147
Braak	PC	NFKBIZ	0.14	0.49	0.28	0.78	0.979
Braak	PVM	NFKBIZ	-0.16	0.25	-0.64	0.521	0.992
Braak	VLMC	NFKBIZ	0.22	0.18	1.23	0.219	0.626
Braak	Astro	NFRKB	-0.06	0.04	-1.33	0.184	0.414
Braak	EN_L2_3_IT	NFRKB	-0.07	0.04	-1.91	0.0557	0.302
Braak	EN_L3_5_IT_1	NFRKB	0.03	0.07	0.39	0.698	0.893
Braak	EN_L3_5_IT_2	NFRKB	-0.03	0.05	-0.71	0.477	0.758
Braak	EN_L3_5_IT_3	NFRKB	-0.03	0.05	-0.57	0.567	0.814
Braak	EN_L5_6_NP	NFRKB	-0.13	0.09	-1.34	0.181	0.8
Braak	EN_L6B	NFRKB	-0.15	0.09	-1.63	0.103	0.535
Braak	EN_L6_CT	NFRKB	0.08	0.09	0.88	0.378	0.751
Braak	EN_L6_IT_1	NFRKB	-0.04	0.07	-0.60	0.547	0.901
Braak	EN_L6_IT_2	NFRKB	0.12	0.11	1.09	0.277	0.807
Braak	IN_ADARB2	NFRKB	0.08	0.08	1.06	0.291	0.782
Braak	IN_LAMP5_LHX6	NFRKB	-0.01	0.10	-0.14	0.891	0.976
Braak	IN_LAMP5_RELN	NFRKB	0.04	0.08	0.51	0.611	0.911
Braak	IN_PVALB	NFRKB	0.03	0.06	0.48	0.634	0.956
Braak	IN_SST	NFRKB	0.04	0.07	0.54	0.586	0.897
Braak	IN_VIP	NFRKB	-0.06	0.05	-1.35	0.176	0.469
Braak	Micro	NFRKB	-0.01	0.06	-0.09	0.93	0.981
Braak	OPC	NFRKB	0.08	0.05	1.62	0.106	0.442
Braak	Oligo	NFRKB	0.13	0.04	3.07	0.00215	0.0565
Braak	Astro	NFS1	-0.11	0.06	-1.83	0.0665	0.229
Braak	EN_L2_3_IT	NFS1	-0.09	0.05	-1.87	0.0613	0.314
Braak	EN_L3_5_IT_1	NFS1	0.16	0.10	1.64	0.1	0.434
Braak	EN_L3_5_IT_2	NFS1	-0.15	0.07	-2.10	0.0354	0.213
Braak	EN_L3_5_IT_3	NFS1	-0.04	0.07	-0.52	0.601	0.832
Braak	EN_L6B	NFS1	-0.44	0.39	-1.12	0.264	0.721
Braak	EN_L6_CT	NFS1	-0.16	0.10	-1.69	0.0911	0.444
Braak	EN_L6_IT_1	NFS1	-0.01	0.09	-0.14	0.888	0.979
Braak	IN_ADARB2	NFS1	-0.06	0.33	-0.18	0.855	0.976
Braak	IN_PVALB	NFS1	-0.04	0.06	-0.58	0.559	0.944
Braak	IN_SST	NFS1	-0.05	0.09	-0.64	0.523	0.873
Braak	IN_VIP	NFS1	0.09	0.07	1.32	0.188	0.484
Braak	OPC	NFS1	0.06	0.09	0.69	0.492	0.785
Braak	Oligo	NFS1	-0.05	0.05	-1.13	0.257	0.567
Braak	Astro	NFU1	-0.02	0.04	-0.66	0.508	0.727
Braak	EN_L2_3_IT	NFU1	-0.07	0.03	-2.12	0.0344	0.236
Braak	EN_L3_5_IT_1	NFU1	-0.06	0.05	-1.10	0.271	0.643
Braak	EN_L3_5_IT_2	NFU1	-0.09	0.04	-2.14	0.0324	0.202
Braak	EN_L3_5_IT_3	NFU1	-0.06	0.04	-1.40	0.16	0.458
Braak	EN_L5_6_NP	NFU1	-0.09	0.09	-1.06	0.288	0.876
Braak	EN_L5_ET	NFU1	0.22	0.68	0.33	0.74	0.98
Braak	EN_L6B	NFU1	-0.11	0.08	-1.34	0.18	0.643
Braak	EN_L6_CT	NFU1	-0.15	0.07	-2.21	0.0274	0.261
Braak	EN_L6_IT_1	NFU1	-0.02	0.06	-0.36	0.719	0.947
Braak	EN_L6_IT_2	NFU1	-0.06	0.09	-0.66	0.507	0.916
Braak	Endo	NFU1	-0.20	0.40	-0.50	0.617	0.945
Braak	IN_ADARB2	NFU1	-0.02	0.06	-0.41	0.684	0.939
Braak	IN_LAMP5_LHX6	NFU1	-0.12	0.07	-1.67	0.0955	0.559
Braak	IN_LAMP5_RELN	NFU1	-0.02	0.06	-0.32	0.749	0.95
Braak	IN_PVALB	NFU1	-0.01	0.04	-0.27	0.786	0.976
Braak	IN_PVALB_CHC	NFU1	-0.02	0.08	-0.27	0.786	0.959
Braak	IN_SST	NFU1	-0.07	0.05	-1.38	0.169	0.668
Braak	IN_VIP	NFU1	-0.03	0.04	-0.86	0.39	0.675
Braak	Micro	NFU1	-0.09	0.06	-1.49	0.136	0.472
Braak	OPC	NFU1	0.04	0.04	0.83	0.405	0.731
Braak	Oligo	NFU1	-0.02	0.03	-0.66	0.511	0.771
Braak	PC	NFU1	-0.08	0.36	-0.23	0.819	0.986
Braak	Astro	NFX1	-0.06	0.04	-1.53	0.125	0.333
Braak	EN_L2_3_IT	NFX1	-0.02	0.03	-0.60	0.55	0.813
Braak	EN_L3_5_IT_1	NFX1	0.02	0.04	0.59	0.555	0.822
Braak	EN_L3_5_IT_2	NFX1	-0.02	0.03	-0.59	0.554	0.808
Braak	EN_L3_5_IT_3	NFX1	-0.04	0.03	-1.27	0.204	0.511
Braak	EN_L5_6_NP	NFX1	-0.01	0.05	-0.13	0.894	0.994
Braak	EN_L5_ET	NFX1	-0.54	0.33	-1.65	0.0989	0.848
Braak	EN_L6B	NFX1	0.00	0.05	0.02	0.981	0.997
Braak	EN_L6_CT	NFX1	-0.02	0.04	-0.56	0.577	0.861
Braak	EN_L6_IT_1	NFX1	-0.00	0.04	-0.06	0.955	0.993
Braak	EN_L6_IT_2	NFX1	0.05	0.05	0.90	0.37	0.85
Braak	Endo	NFX1	0.06	0.10	0.61	0.541	0.935
Braak	IN_ADARB2	NFX1	-0.06	0.04	-1.35	0.178	0.702
Braak	IN_LAMP5_LHX6	NFX1	-0.03	0.05	-0.63	0.527	0.88
Braak	IN_LAMP5_RELN	NFX1	0.02	0.04	0.39	0.699	0.936
Braak	IN_PVALB	NFX1	-0.04	0.03	-1.35	0.178	0.787
Braak	IN_PVALB_CHC	NFX1	-0.09	0.05	-1.80	0.0726	0.509
Braak	IN_SST	NFX1	-0.04	0.04	-1.11	0.266	0.754
Braak	IN_VIP	NFX1	-0.02	0.03	-0.53	0.593	0.811
Braak	Micro	NFX1	-0.02	0.04	-0.43	0.667	0.888
Braak	OPC	NFX1	0.01	0.04	0.38	0.705	0.897
Braak	Oligo	NFX1	0.01	0.03	0.43	0.667	0.86
Braak	PC	NFX1	-0.15	0.11	-1.39	0.163	0.831
Braak	PVM	NFX1	0.09	0.12	0.77	0.44	0.992
Braak	SMC	NFX1	0.07	0.79	0.09	0.931	0.999
Braak	VLMC	NFX1	0.12	0.11	1.12	0.262	0.667
Braak	Astro	NFXL1	0.11	0.03	3.20	0.00136	0.0194
Braak	EN_L2_3_IT	NFXL1	0.01	0.02	0.36	0.722	0.898
Braak	EN_L3_5_IT_1	NFXL1	0.06	0.04	1.54	0.123	0.47
Braak	EN_L3_5_IT_2	NFXL1	0.06	0.03	1.83	0.0665	0.302
Braak	EN_L3_5_IT_3	NFXL1	0.03	0.03	0.80	0.423	0.723
Braak	EN_L5_6_NP	NFXL1	-0.02	0.06	-0.27	0.788	0.984
Braak	EN_L5_ET	NFXL1	0.04	0.48	0.08	0.937	0.996
Braak	EN_L6B	NFXL1	-0.00	0.06	-0.01	0.995	0.999
Braak	EN_L6_CT	NFXL1	-0.00	0.05	-0.06	0.951	0.988
Braak	EN_L6_IT_1	NFXL1	0.06	0.04	1.53	0.127	0.631
Braak	EN_L6_IT_2	NFXL1	0.08	0.05	1.45	0.148	0.705
Braak	Endo	NFXL1	0.21	0.32	0.66	0.511	0.929
Braak	IN_ADARB2	NFXL1	0.00	0.05	0.03	0.976	0.995
Braak	IN_LAMP5_LHX6	NFXL1	-0.04	0.06	-0.66	0.512	0.875
Braak	IN_LAMP5_RELN	NFXL1	0.03	0.05	0.70	0.483	0.86
Braak	IN_PVALB	NFXL1	0.03	0.03	0.79	0.429	0.902
Braak	IN_PVALB_CHC	NFXL1	0.10	0.06	1.69	0.0915	0.547
Braak	IN_SST	NFXL1	0.04	0.04	1.00	0.319	0.787
Braak	IN_VIP	NFXL1	-0.03	0.03	-1.17	0.243	0.543
Braak	Micro	NFXL1	-0.01	0.05	-0.18	0.857	0.958
Braak	OPC	NFXL1	0.04	0.03	1.11	0.267	0.624
Braak	Oligo	NFXL1	0.09	0.03	3.03	0.00247	0.0609
Braak	PC	NFXL1	-0.30	0.39	-0.77	0.444	0.931
Braak	VLMC	NFXL1	0.07	0.11	0.61	0.54	0.854
Braak	Astro	NFYA	0.16	0.05	3.21	0.00134	0.0193
Braak	EN_L2_3_IT	NFYA	0.01	0.05	0.23	0.817	0.936
Braak	EN_L3_5_IT_1	NFYA	0.03	0.09	0.32	0.745	0.909
Braak	EN_L3_5_IT_2	NFYA	0.06	0.07	0.87	0.385	0.69
Braak	EN_L3_5_IT_3	NFYA	0.00	0.07	0.01	0.991	0.997
Braak	EN_L6B	NFYA	0.47	0.36	1.32	0.186	0.651
Braak	EN_L6_CT	NFYA	-0.03	0.10	-0.24	0.806	0.946
Braak	EN_L6_IT_1	NFYA	0.07	0.10	0.66	0.507	0.883
Braak	Endo	NFYA	-0.14	0.34	-0.41	0.684	0.957
Braak	IN_ADARB2	NFYA	0.08	0.10	0.77	0.441	0.855
Braak	IN_LAMP5_RELN	NFYA	0.03	0.11	0.31	0.758	0.953
Braak	IN_PVALB	NFYA	-0.03	0.06	-0.54	0.587	0.949
Braak	IN_SST	NFYA	0.10	0.09	1.17	0.24	0.734
Braak	IN_VIP	NFYA	0.07	0.07	1.03	0.302	0.601
Braak	Micro	NFYA	0.18	0.07	2.49	0.0128	0.128
Braak	OPC	NFYA	0.16	0.06	2.55	0.0109	0.198
Braak	Oligo	NFYA	0.10	0.04	2.47	0.0137	0.141
Braak	PC	NFYA	-0.84	0.40	-2.13	0.0334	0.694
Braak	Astro	NFYB	0.03	0.05	0.55	0.579	0.775
Braak	EN_L2_3_IT	NFYB	0.03	0.04	0.58	0.561	0.819
Braak	EN_L3_5_IT_1	NFYB	0.08	0.06	1.25	0.211	0.587
Braak	EN_L3_5_IT_2	NFYB	0.00	0.05	0.06	0.953	0.985
Braak	EN_L3_5_IT_3	NFYB	-0.01	0.05	-0.11	0.916	0.971
Braak	EN_L5_6_NP	NFYB	-0.10	0.09	-1.11	0.266	0.86
Braak	EN_L6B	NFYB	0.05	0.09	0.55	0.583	0.893
Braak	EN_L6_CT	NFYB	-0.23	0.07	-3.17	0.00151	0.0526
Braak	EN_L6_IT_1	NFYB	0.05	0.07	0.81	0.418	0.851
Braak	EN_L6_IT_2	NFYB	0.02	0.10	0.22	0.826	0.97
Braak	IN_ADARB2	NFYB	-0.06	0.07	-0.85	0.393	0.838
Braak	IN_LAMP5_LHX6	NFYB	0.03	0.08	0.39	0.698	0.929
Braak	IN_LAMP5_RELN	NFYB	-0.10	0.07	-1.42	0.155	0.639
Braak	IN_PVALB	NFYB	0.05	0.05	1.00	0.317	0.862
Braak	IN_PVALB_CHC	NFYB	0.07	0.09	0.81	0.42	0.844
Braak	IN_SST	NFYB	-0.03	0.05	-0.48	0.63	0.912
Braak	IN_VIP	NFYB	-0.04	0.04	-0.85	0.397	0.68
Braak	Micro	NFYB	0.01	0.07	0.18	0.856	0.957
Braak	OPC	NFYB	-0.04	0.05	-0.73	0.462	0.767
Braak	Oligo	NFYB	-0.08	0.03	-2.42	0.0154	0.148
Braak	Astro	NFYC	-0.05	0.04	-1.29	0.198	0.432
Braak	EN_L2_3_IT	NFYC	-0.00	0.03	-0.14	0.889	0.961
Braak	EN_L3_5_IT_1	NFYC	0.04	0.05	0.73	0.465	0.779
Braak	EN_L3_5_IT_2	NFYC	0.00	0.03	0.04	0.972	0.992
Braak	EN_L3_5_IT_3	NFYC	-0.01	0.03	-0.41	0.684	0.873
Braak	EN_L5_6_NP	NFYC	-0.04	0.07	-0.55	0.583	0.949
Braak	EN_L5_ET	NFYC	0.11	0.36	0.31	0.756	0.981
Braak	EN_L6B	NFYC	0.05	0.06	0.86	0.388	0.809
Braak	EN_L6_CT	NFYC	-0.09	0.05	-1.69	0.0911	0.444
Braak	EN_L6_IT_1	NFYC	-0.01	0.05	-0.20	0.845	0.972
Braak	EN_L6_IT_2	NFYC	0.06	0.06	0.91	0.364	0.847
Braak	Endo	NFYC	0.08	0.10	0.84	0.401	0.896
Braak	IN_ADARB2	NFYC	0.08	0.05	1.61	0.107	0.616
Braak	IN_LAMP5_LHX6	NFYC	0.04	0.06	0.74	0.458	0.849
Braak	IN_LAMP5_RELN	NFYC	0.06	0.04	1.34	0.181	0.667
Braak	IN_PVALB	NFYC	0.05	0.03	1.53	0.125	0.731
Braak	IN_PVALB_CHC	NFYC	0.01	0.05	0.10	0.924	0.986
Braak	IN_SST	NFYC	-0.02	0.04	-0.59	0.558	0.887
Braak	IN_VIP	NFYC	-0.01	0.03	-0.30	0.767	0.902
Braak	Micro	NFYC	0.06	0.04	1.32	0.185	0.541
Braak	OPC	NFYC	0.06	0.04	1.68	0.0931	0.421
Braak	Oligo	NFYC	-0.04	0.03	-1.32	0.187	0.489
Braak	PC	NFYC	0.04	0.10	0.43	0.668	0.959
Braak	PVM	NFYC	-0.55	0.41	-1.32	0.188	0.992
Braak	VLMC	NFYC	0.08	0.11	0.75	0.454	0.805
Braak	EN_L2_3_IT	NGB	0.14	0.15	0.91	0.36	0.691
Braak	EN_L3_5_IT_1	NGB	0.06	0.09	0.70	0.483	0.787
Braak	EN_L3_5_IT_2	NGB	0.24	0.10	2.29	0.0219	0.163
Braak	EN_L3_5_IT_3	NGB	0.46	0.18	2.49	0.0126	0.116
Braak	IN_VIP	NGB	0.01	0.11	0.11	0.913	0.968
Braak	Oligo	NGB	0.01	0.25	0.04	0.971	0.99
Braak	Astro	NGDN	-0.08	0.05	-1.67	0.0953	0.283
Braak	EN_L2_3_IT	NGDN	0.04	0.04	1.20	0.229	0.575
Braak	EN_L3_5_IT_1	NGDN	0.12	0.07	1.63	0.103	0.438
Braak	EN_L3_5_IT_2	NGDN	0.06	0.05	1.27	0.203	0.522
Braak	EN_L3_5_IT_3	NGDN	0.04	0.05	0.67	0.502	0.777
Braak	EN_L5_6_NP	NGDN	-0.11	0.10	-1.11	0.269	0.864
Braak	EN_L6B	NGDN	0.25	0.11	2.31	0.0207	0.287
Braak	EN_L6_CT	NGDN	0.11	0.09	1.26	0.208	0.616
Braak	EN_L6_IT_1	NGDN	-0.01	0.08	-0.16	0.876	0.978
Braak	EN_L6_IT_2	NGDN	0.22	0.11	2.05	0.0403	0.492
Braak	Endo	NGDN	-0.01	0.35	-0.04	0.969	0.997
Braak	IN_ADARB2	NGDN	-0.02	0.08	-0.26	0.797	0.969
Braak	IN_LAMP5_LHX6	NGDN	-0.02	0.10	-0.22	0.827	0.962
Braak	IN_LAMP5_RELN	NGDN	-0.04	0.07	-0.60	0.55	0.888
Braak	IN_PVALB	NGDN	-0.06	0.06	-1.12	0.263	0.839
Braak	IN_SST	NGDN	-0.00	0.07	-0.04	0.969	0.996
Braak	IN_VIP	NGDN	0.11	0.05	2.28	0.0226	0.165
Braak	Micro	NGDN	0.03	0.07	0.39	0.695	0.9
Braak	OPC	NGDN	-0.01	0.05	-0.21	0.835	0.948
Braak	Oligo	NGDN	0.03	0.03	0.97	0.334	0.64
Braak	Astro	NGEF	0.14	0.06	2.35	0.0188	0.105
Braak	EN_L2_3_IT	NGEF	0.03	0.04	0.99	0.321	0.658
Braak	EN_L3_5_IT_1	NGEF	0.01	0.04	0.16	0.875	0.963
Braak	EN_L3_5_IT_2	NGEF	-0.08	0.04	-1.98	0.0482	0.252
Braak	EN_L3_5_IT_3	NGEF	0.04	0.04	1.06	0.29	0.607
Braak	EN_L5_6_NP	NGEF	0.10	0.08	1.20	0.231	0.832
Braak	EN_L5_ET	NGEF	0.19	0.40	0.48	0.628	0.979
Braak	EN_L6B	NGEF	0.09	0.05	1.90	0.0572	0.431
Braak	EN_L6_CT	NGEF	0.03	0.04	0.70	0.487	0.813
Braak	EN_L6_IT_1	NGEF	0.01	0.04	0.25	0.802	0.968
Braak	EN_L6_IT_2	NGEF	-0.00	0.07	-0.07	0.944	0.989
Braak	IN_ADARB2	NGEF	0.06	0.06	1.06	0.29	0.781
Braak	IN_LAMP5_LHX6	NGEF	-0.04	0.07	-0.62	0.537	0.884
Braak	IN_LAMP5_RELN	NGEF	-0.02	0.06	-0.39	0.695	0.935
Braak	IN_PVALB	NGEF	0.16	0.08	2.12	0.0337	0.514
Braak	IN_SST	NGEF	0.32	0.09	3.64	0.000271	0.0525
Braak	IN_VIP	NGEF	0.02	0.04	0.38	0.703	0.871
Braak	Micro	NGEF	-0.02	0.09	-0.20	0.841	0.953
Braak	OPC	NGEF	-0.12	0.08	-1.50	0.133	0.481
Braak	Oligo	NGEF	-0.00	0.06	-0.05	0.96	0.987
Braak	Astro	NGF	-0.11	0.20	-0.52	0.602	0.789
Braak	EN_L2_3_IT	NGF	-0.15	0.23	-0.66	0.507	0.789
Braak	EN_L3_5_IT_3	NGF	-0.78	0.77	-1.02	0.308	0.623
Braak	EN_L6_CT	NGF	0.50	0.18	2.73	0.00633	0.121
Braak	IN_ADARB2	NGF	-0.12	0.09	-1.26	0.209	0.733
Braak	IN_LAMP5_LHX6	NGF	-0.15	0.09	-1.62	0.104	0.57
Braak	IN_LAMP5_RELN	NGF	-0.08	0.11	-0.76	0.449	0.844
Braak	IN_PVALB	NGF	-0.06	0.06	-0.91	0.362	0.88
Braak	IN_PVALB_CHC	NGF	0.08	0.13	0.62	0.536	0.886
Braak	IN_SST	NGF	0.05	0.09	0.52	0.603	0.902
Braak	IN_VIP	NGF	-0.04	0.06	-0.61	0.544	0.78
Braak	OPC	NGF	0.03	0.07	0.49	0.623	0.855
Braak	Oligo	NGF	0.06	0.19	0.29	0.773	0.911
Braak	VLMC	NGF	0.09	0.17	0.55	0.585	0.872
Braak	Oligo	NGFR	0.15	0.16	0.93	0.352	0.655
Braak	Adaptive	NGLY1	-0.18	0.18	-0.99	0.322	0.966
Braak	Astro	NGLY1	0.01	0.04	0.18	0.854	0.932
Braak	EN_L2_3_IT	NGLY1	0.05	0.03	1.97	0.0489	0.281
Braak	EN_L3_5_IT_1	NGLY1	0.11	0.04	2.75	0.00601	0.115
Braak	EN_L3_5_IT_2	NGLY1	0.13	0.03	4.28	1.91e-05	0.00136
Braak	EN_L3_5_IT_3	NGLY1	0.07	0.03	2.08	0.0377	0.216
Braak	EN_L5_6_NP	NGLY1	-0.03	0.05	-0.59	0.558	0.945
Braak	EN_L5_ET	NGLY1	-0.37	0.41	-0.90	0.367	0.949
Braak	EN_L6B	NGLY1	0.05	0.06	0.78	0.433	0.827
Braak	EN_L6_CT	NGLY1	0.13	0.05	2.71	0.00682	0.125
Braak	EN_L6_IT_1	NGLY1	0.02	0.04	0.53	0.599	0.918
Braak	EN_L6_IT_2	NGLY1	0.02	0.06	0.38	0.701	0.953
Braak	Endo	NGLY1	0.12	0.11	1.11	0.268	0.843
Braak	IN_ADARB2	NGLY1	0.06	0.05	1.33	0.185	0.711
Braak	IN_LAMP5_LHX6	NGLY1	0.04	0.06	0.70	0.483	0.859
Braak	IN_LAMP5_RELN	NGLY1	0.07	0.05	1.42	0.156	0.641
Braak	IN_PVALB	NGLY1	0.04	0.03	1.37	0.171	0.778
Braak	IN_PVALB_CHC	NGLY1	-0.01	0.05	-0.13	0.896	0.978
Braak	IN_SST	NGLY1	0.01	0.05	0.18	0.86	0.972
Braak	IN_VIP	NGLY1	0.07	0.03	2.56	0.0105	0.111
Braak	Micro	NGLY1	0.11	0.05	2.21	0.027	0.2
Braak	OPC	NGLY1	-0.01	0.03	-0.39	0.699	0.894
Braak	Oligo	NGLY1	-0.00	0.03	-0.06	0.95	0.984
Braak	PC	NGLY1	0.01	0.35	0.02	0.98	0.998
Braak	PVM	NGLY1	0.10	0.14	0.74	0.458	0.992
Braak	VLMC	NGLY1	0.24	0.13	1.79	0.0738	0.43
Braak	EN_L2_3_IT	NHEJ1	0.09	0.11	0.84	0.401	0.721
Braak	Oligo	NHEJ1	0.35	0.11	3.13	0.00173	0.0503
Braak	EN_L2_3_IT	NHLH2	-0.05	0.57	-0.09	0.927	0.975
Braak	EN_L3_5_IT_3	NHLH2	-0.03	0.13	-0.22	0.828	0.941
Braak	Oligo	NHLH2	-0.18	0.06	-2.78	0.00539	0.0904
Braak	EN_L2_3_IT	NHLRC1	0.08	0.09	0.92	0.358	0.69
Braak	Oligo	NHLRC1	-0.11	0.09	-1.27	0.204	0.509
Braak	Astro	NHLRC2	0.00	0.03	0.07	0.945	0.976
Braak	EN_L2_3_IT	NHLRC2	0.01	0.02	0.51	0.612	0.846
Braak	EN_L3_5_IT_1	NHLRC2	0.03	0.04	0.69	0.492	0.792
Braak	EN_L3_5_IT_2	NHLRC2	0.01	0.03	0.37	0.711	0.892
Braak	EN_L3_5_IT_3	NHLRC2	-0.01	0.03	-0.25	0.804	0.93
Braak	EN_L5_6_NP	NHLRC2	0.07	0.06	1.07	0.285	0.875
Braak	EN_L5_ET	NHLRC2	0.06	0.35	0.17	0.862	0.995
Braak	EN_L6B	NHLRC2	-0.04	0.05	-0.76	0.45	0.838
Braak	EN_L6_CT	NHLRC2	-0.10	0.04	-2.30	0.0212	0.228
Braak	EN_L6_IT_1	NHLRC2	-0.01	0.04	-0.20	0.84	0.972
Braak	EN_L6_IT_2	NHLRC2	0.06	0.06	1.06	0.29	0.815
Braak	Endo	NHLRC2	-0.13	0.09	-1.47	0.141	0.74
Braak	IN_ADARB2	NHLRC2	-0.02	0.05	-0.30	0.765	0.959
Braak	IN_LAMP5_LHX6	NHLRC2	0.08	0.05	1.51	0.13	0.606
Braak	IN_LAMP5_RELN	NHLRC2	0.08	0.04	1.93	0.0538	0.467
Braak	IN_PVALB	NHLRC2	0.00	0.03	0.05	0.958	0.999
Braak	IN_PVALB_CHC	NHLRC2	0.07	0.06	1.21	0.228	0.72
Braak	IN_SST	NHLRC2	0.07	0.04	1.64	0.102	0.573
Braak	IN_VIP	NHLRC2	0.02	0.03	0.71	0.476	0.736
Braak	Micro	NHLRC2	-0.04	0.05	-0.93	0.352	0.712
Braak	OPC	NHLRC2	0.05	0.03	1.71	0.087	0.407
Braak	Oligo	NHLRC2	0.04	0.02	1.67	0.0958	0.36
Braak	PC	NHLRC2	-0.02	0.10	-0.23	0.816	0.986
Braak	PVM	NHLRC2	-0.06	0.12	-0.51	0.609	0.992
Braak	VLMC	NHLRC2	0.22	0.10	2.22	0.0265	0.275
Braak	Astro	NHLRC3	-0.05	0.05	-1.04	0.297	0.547
Braak	EN_L2_3_IT	NHLRC3	-0.02	0.03	-0.68	0.499	0.784
Braak	EN_L3_5_IT_1	NHLRC3	-0.06	0.05	-1.25	0.212	0.588
Braak	EN_L3_5_IT_2	NHLRC3	0.06	0.04	1.83	0.0667	0.302
Braak	EN_L3_5_IT_3	NHLRC3	-0.01	0.04	-0.26	0.797	0.926
Braak	EN_L5_6_NP	NHLRC3	-0.01	0.06	-0.23	0.818	0.986
Braak	EN_L5_ET	NHLRC3	-0.01	0.60	-0.01	0.991	0.999
Braak	EN_L6B	NHLRC3	-0.13	0.06	-2.10	0.0356	0.356
Braak	EN_L6_CT	NHLRC3	-0.06	0.06	-1.10	0.273	0.676
Braak	EN_L6_IT_1	NHLRC3	-0.00	0.05	-0.05	0.957	0.993
Braak	EN_L6_IT_2	NHLRC3	0.03	0.07	0.41	0.685	0.952
Braak	Endo	NHLRC3	-0.21	0.38	-0.54	0.592	0.944
Braak	IN_ADARB2	NHLRC3	-0.02	0.06	-0.29	0.77	0.96
Braak	IN_LAMP5_LHX6	NHLRC3	-0.06	0.06	-1.04	0.296	0.758
Braak	IN_LAMP5_RELN	NHLRC3	0.01	0.05	0.19	0.853	0.973
Braak	IN_PVALB	NHLRC3	-0.04	0.03	-1.18	0.239	0.827
Braak	IN_PVALB_CHC	NHLRC3	0.00	0.06	0.05	0.964	0.995
Braak	IN_SST	NHLRC3	0.07	0.15	0.46	0.647	0.917
Braak	IN_VIP	NHLRC3	-0.03	0.03	-0.91	0.361	0.653
Braak	Micro	NHLRC3	-0.09	0.05	-1.79	0.0736	0.345
Braak	OPC	NHLRC3	-0.08	0.04	-2.14	0.0324	0.286
Braak	Oligo	NHLRC3	-0.15	0.05	-2.91	0.00364	0.0751
Braak	PVM	NHLRC3	-0.61	0.46	-1.32	0.186	0.992
Braak	Astro	NHP2	-0.07	0.06	-1.20	0.231	0.474
Braak	EN_L2_3_IT	NHP2	0.02	0.05	0.48	0.633	0.857
Braak	EN_L3_5_IT_1	NHP2	0.14	0.09	1.64	0.101	0.434
Braak	EN_L3_5_IT_2	NHP2	0.04	0.07	0.56	0.576	0.82
Braak	EN_L3_5_IT_3	NHP2	-0.02	0.06	-0.38	0.707	0.883
Braak	EN_L6B	NHP2	-0.96	0.41	-2.34	0.0192	0.279
Braak	EN_L6_CT	NHP2	0.14	0.35	0.41	0.681	0.9
Braak	EN_L6_IT_1	NHP2	0.11	0.09	1.20	0.23	0.742
Braak	IN_ADARB2	NHP2	0.05	0.09	0.48	0.632	0.922
Braak	IN_LAMP5_RELN	NHP2	0.12	0.09	1.28	0.202	0.688
Braak	IN_PVALB	NHP2	0.19	0.08	2.46	0.014	0.379
Braak	IN_SST	NHP2	0.01	0.09	0.10	0.924	0.982
Braak	IN_VIP	NHP2	0.05	0.06	0.90	0.37	0.659
Braak	Micro	NHP2	0.04	0.09	0.44	0.661	0.886
Braak	OPC	NHP2	0.04	0.07	0.60	0.548	0.815
Braak	Oligo	NHP2	-0.05	0.04	-1.45	0.148	0.441
Braak	Astro	NHS	0.21	0.08	2.67	0.00758	0.0596
Braak	EN_L2_3_IT	NHS	0.06	0.05	1.12	0.262	0.608
Braak	EN_L3_5_IT_1	NHS	0.22	0.09	2.38	0.0174	0.2
Braak	EN_L3_5_IT_2	NHS	0.07	0.05	1.41	0.159	0.466
Braak	EN_L3_5_IT_3	NHS	0.00	0.06	0.02	0.981	0.994
Braak	EN_L5_6_NP	NHS	-0.05	0.07	-0.79	0.431	0.917
Braak	EN_L5_ET	NHS	1.49	0.52	2.85	0.00443	0.414
Braak	EN_L6B	NHS	0.09	0.10	0.90	0.366	0.795
Braak	EN_L6_CT	NHS	0.08	0.09	0.89	0.373	0.748
Braak	EN_L6_IT_1	NHS	0.12	0.10	1.18	0.239	0.748
Braak	EN_L6_IT_2	NHS	0.11	0.09	1.30	0.193	0.75
Braak	Endo	NHS	-0.04	0.16	-0.25	0.803	0.973
Braak	IN_ADARB2	NHS	-0.04	0.04	-0.98	0.325	0.802
Braak	IN_LAMP5_LHX6	NHS	-0.02	0.04	-0.47	0.637	0.913
Braak	IN_LAMP5_RELN	NHS	0.07	0.04	1.68	0.0923	0.545
Braak	IN_PVALB	NHS	-0.07	0.03	-2.20	0.0281	0.488
Braak	IN_PVALB_CHC	NHS	-0.07	0.04	-1.63	0.103	0.565
Braak	IN_SST	NHS	-0.07	0.04	-1.84	0.0656	0.492
Braak	IN_VIP	NHS	0.02	0.03	0.81	0.417	0.694
Braak	Micro	NHS	0.14	0.11	1.22	0.222	0.589
Braak	OPC	NHS	0.11	0.08	1.42	0.155	0.51
Braak	Oligo	NHS	0.02	0.06	0.44	0.659	0.855
Braak	PC	NHS	0.04	0.10	0.40	0.687	0.962
Braak	SMC	NHS	0.08	0.25	0.32	0.746	0.999
Braak	VLMC	NHS	0.15	0.18	0.88	0.379	0.757
Braak	Astro	NHSL1	-0.15	0.05	-2.84	0.00457	0.0433
Braak	EN_L2_3_IT	NHSL1	-0.04	0.05	-0.72	0.473	0.77
Braak	EN_L3_5_IT_1	NHSL1	-0.08	0.09	-0.88	0.379	0.729
Braak	EN_L3_5_IT_2	NHSL1	-0.00	0.07	-0.06	0.952	0.984
Braak	EN_L3_5_IT_3	NHSL1	-0.02	0.09	-0.20	0.842	0.946
Braak	EN_L6B	NHSL1	0.03	0.13	0.20	0.844	0.968
Braak	EN_L6_CT	NHSL1	-0.08	0.11	-0.72	0.471	0.807
Braak	EN_L6_IT_1	NHSL1	0.05	0.09	0.54	0.591	0.916
Braak	EN_L6_IT_2	NHSL1	0.52	0.57	0.91	0.362	0.846
Braak	Endo	NHSL1	0.01	0.12	0.08	0.939	0.992
Braak	IN_LAMP5_RELN	NHSL1	-0.45	0.37	-1.19	0.233	0.718
Braak	IN_PVALB	NHSL1	-0.04	0.09	-0.49	0.623	0.955
Braak	IN_SST	NHSL1	-0.10	0.10	-1.01	0.313	0.783
Braak	IN_VIP	NHSL1	0.00	0.08	0.00	0.998	0.999
Braak	Micro	NHSL1	0.23	0.12	1.98	0.0477	0.271
Braak	OPC	NHSL1	-0.04	0.06	-0.59	0.553	0.817
Braak	Oligo	NHSL1	0.03	0.06	0.40	0.687	0.87
Braak	PC	NHSL1	-0.26	0.14	-1.87	0.0608	0.723
Braak	PVM	NHSL1	-0.17	0.15	-1.11	0.267	0.992
Braak	VLMC	NHSL1	-0.10	0.11	-0.87	0.385	0.762
Braak	Astro	NHSL2	0.56	0.11	5.18	2.24e-07	5.15e-05
Braak	EN_L2_3_IT	NHSL2	0.09	0.07	1.25	0.211	0.554
Braak	EN_L3_5_IT_1	NHSL2	0.33	0.12	2.80	0.00516	0.107
Braak	EN_L3_5_IT_2	NHSL2	0.15	0.09	1.66	0.0962	0.364
Braak	EN_L3_5_IT_3	NHSL2	0.33	0.08	3.95	7.93e-05	0.00426
Braak	EN_L5_6_NP	NHSL2	0.05	0.08	0.69	0.49	0.927
Braak	EN_L6B	NHSL2	0.13	0.11	1.15	0.251	0.711
Braak	EN_L6_CT	NHSL2	0.17	0.10	1.72	0.0852	0.432
Braak	EN_L6_IT_1	NHSL2	0.04	0.10	0.39	0.7	0.941
Braak	EN_L6_IT_2	NHSL2	-0.01	0.08	-0.11	0.914	0.984
Braak	Endo	NHSL2	-0.09	0.28	-0.31	0.758	0.968
Braak	IN_ADARB2	NHSL2	0.33	0.08	4.26	2.06e-05	0.0189
Braak	IN_LAMP5_LHX6	NHSL2	0.05	0.09	0.54	0.588	0.896
Braak	IN_LAMP5_RELN	NHSL2	0.21	0.08	2.46	0.0138	0.291
Braak	IN_PVALB	NHSL2	0.27	0.08	3.58	0.00034	0.0691
Braak	IN_SST	NHSL2	0.03	0.06	0.45	0.656	0.92
Braak	IN_VIP	NHSL2	0.23	0.05	4.74	2.12e-06	0.000596
Braak	OPC	NHSL2	0.39	0.08	4.71	2.45e-06	0.00472
Braak	Oligo	NHSL2	-0.00	0.05	-0.02	0.983	0.995
Braak	PC	NHSL2	-0.10	0.14	-0.74	0.462	0.933
Braak	VLMC	NHSL2	0.28	0.13	2.16	0.0309	0.293
Braak	Adaptive	NIBAN1	0.68	0.26	2.66	0.00779	0.771
Braak	Astro	NIBAN1	0.01	0.18	0.06	0.951	0.978
Braak	EN_L2_3_IT	NIBAN1	0.03	0.08	0.30	0.765	0.917
Braak	EN_L3_5_IT_2	NIBAN1	-0.35	0.37	-0.94	0.348	0.662
Braak	EN_L3_5_IT_3	NIBAN1	-0.03	0.13	-0.21	0.832	0.942
Braak	IN_PVALB	NIBAN1	-0.15	0.12	-1.24	0.216	0.812
Braak	IN_PVALB_CHC	NIBAN1	-0.50	0.14	-3.58	0.000347	0.0373
Braak	IN_SST	NIBAN1	0.02	0.17	0.15	0.883	0.977
Braak	Micro	NIBAN1	0.37	0.12	3.02	0.00252	0.0437
Braak	Oligo	NIBAN1	0.05	0.07	0.71	0.479	0.751
Braak	PC	NIBAN1	-0.25	0.17	-1.46	0.143	0.828
Braak	SMC	NIBAN1	-0.20	0.28	-0.74	0.46	0.999
Braak	VLMC	NIBAN1	0.56	0.24	2.40	0.0163	0.234
Braak	Astro	NIBAN2	0.16	0.07	2.38	0.0175	0.101
Braak	EN_L2_3_IT	NIBAN2	-0.27	0.06	-4.43	9.5e-06	0.00185
Braak	EN_L3_5_IT_1	NIBAN2	-0.11	0.10	-1.13	0.258	0.632
Braak	EN_L3_5_IT_2	NIBAN2	0.06	0.09	0.72	0.469	0.752
Braak	EN_L3_5_IT_3	NIBAN2	0.09	0.11	0.83	0.406	0.71
Braak	EN_L6_IT_1	NIBAN2	-0.14	0.42	-0.34	0.737	0.953
Braak	EN_L6_IT_2	NIBAN2	-0.00	0.12	-0.04	0.972	0.993
Braak	Endo	NIBAN2	0.62	0.37	1.66	0.0972	0.683
Braak	IN_VIP	NIBAN2	0.01	0.08	0.17	0.867	0.947
Braak	OPC	NIBAN2	0.04	0.12	0.34	0.734	0.91
Braak	Oligo	NIBAN2	0.20	0.08	2.44	0.0149	0.146
Braak	PC	NIBAN2	0.22	0.36	0.61	0.544	0.946
Braak	VLMC	NIBAN2	0.62	0.17	3.63	0.000287	0.0565
Braak	Astro	NIBAN3	-0.09	0.10	-0.89	0.375	0.623
Braak	EN_L2_3_IT	NIBAN3	-0.13	0.08	-1.66	0.0964	0.392
Braak	EN_L3_5_IT_1	NIBAN3	-0.01	0.12	-0.09	0.929	0.98
Braak	EN_L3_5_IT_2	NIBAN3	-0.19	0.09	-2.09	0.037	0.217
Braak	EN_L3_5_IT_3	NIBAN3	-0.07	0.09	-0.81	0.415	0.718
Braak	EN_L6_IT_1	NIBAN3	0.11	0.39	0.29	0.772	0.962
Braak	IN_LAMP5_RELN	NIBAN3	-0.24	0.12	-1.96	0.0505	0.462
Braak	IN_PVALB	NIBAN3	-0.17	0.09	-1.87	0.0619	0.616
Braak	IN_SST	NIBAN3	-0.08	0.11	-0.74	0.457	0.849
Braak	IN_VIP	NIBAN3	-0.11	0.09	-1.30	0.195	0.492
Braak	Oligo	NIBAN3	0.04	0.08	0.51	0.609	0.827
Braak	Astro	NID1	-0.19	0.08	-2.55	0.0107	0.0745
Braak	EN_L2_3_IT	NID1	0.01	0.09	0.06	0.954	0.985
Braak	EN_L3_5_IT_2	NID1	0.17	0.39	0.43	0.669	0.871
Braak	Endo	NID1	0.12	0.46	0.27	0.789	0.971
Braak	IN_ADARB2	NID1	-0.05	0.09	-0.55	0.582	0.909
Braak	IN_PVALB	NID1	-0.08	0.13	-0.61	0.542	0.937
Braak	IN_VIP	NID1	-0.07	0.06	-1.13	0.259	0.562
Braak	OPC	NID1	0.04	0.07	0.61	0.544	0.813
Braak	Oligo	NID1	0.08	0.08	1.01	0.312	0.621
Braak	PC	NID1	-0.05	0.11	-0.44	0.662	0.959
Braak	SMC	NID1	-0.24	0.28	-0.87	0.384	0.999
Braak	VLMC	NID1	0.05	0.13	0.37	0.713	0.925
Braak	Astro	NID2	0.33	0.50	0.65	0.513	0.73
Braak	EN_L2_3_IT	NID2	0.11	0.10	1.11	0.265	0.611
Braak	EN_L3_5_IT_2	NID2	0.31	0.08	4.03	5.55e-05	0.00292
Braak	EN_L6_IT_1	NID2	0.44	0.47	0.94	0.349	0.817
Braak	EN_L6_IT_2	NID2	0.14	0.14	1.04	0.3	0.819
Braak	IN_ADARB2	NID2	0.09	0.11	0.88	0.379	0.829
Braak	IN_SST	NID2	-0.08	0.11	-0.71	0.476	0.858
Braak	IN_VIP	NID2	-0.06	0.11	-0.53	0.595	0.812
Braak	OPC	NID2	-0.08	0.15	-0.56	0.576	0.83
Braak	Oligo	NID2	-0.18	0.07	-2.49	0.0128	0.136
Braak	PC	NID2	0.40	0.50	0.79	0.431	0.928
Braak	VLMC	NID2	0.03	0.12	0.28	0.779	0.947
Braak	Astro	NIF3L1	-0.08	0.07	-1.15	0.248	0.492
Braak	EN_L2_3_IT	NIF3L1	0.06	0.04	1.35	0.176	0.511
Braak	EN_L3_5_IT_1	NIF3L1	-0.11	0.08	-1.33	0.183	0.559
Braak	EN_L3_5_IT_2	NIF3L1	-0.01	0.06	-0.22	0.828	0.937
Braak	EN_L3_5_IT_3	NIF3L1	0.10	0.06	1.68	0.0928	0.35
Braak	EN_L6B	NIF3L1	-0.15	0.37	-0.40	0.691	0.93
Braak	EN_L6_CT	NIF3L1	-0.59	0.33	-1.79	0.0737	0.406
Braak	EN_L6_IT_1	NIF3L1	-0.04	0.08	-0.44	0.663	0.933
Braak	EN_L6_IT_2	NIF3L1	0.63	0.48	1.32	0.187	0.749
Braak	IN_LAMP5_RELN	NIF3L1	0.13	0.09	1.43	0.152	0.636
Braak	IN_PVALB	NIF3L1	0.06	0.06	0.89	0.371	0.884
Braak	IN_SST	NIF3L1	0.12	0.08	1.43	0.153	0.652
Braak	IN_VIP	NIF3L1	0.02	0.07	0.28	0.782	0.91
Braak	Micro	NIF3L1	-0.18	0.09	-1.99	0.0466	0.269
Braak	OPC	NIF3L1	0.09	0.08	1.03	0.305	0.654
Braak	Oligo	NIF3L1	0.02	0.04	0.44	0.663	0.857
Braak	Astro	NIFK	-0.09	0.06	-1.45	0.147	0.365
Braak	EN_L2_3_IT	NIFK	-0.06	0.04	-1.42	0.154	0.481
Braak	EN_L3_5_IT_1	NIFK	0.08	0.08	0.97	0.333	0.695
Braak	EN_L3_5_IT_2	NIFK	0.02	0.06	0.29	0.775	0.917
Braak	EN_L3_5_IT_3	NIFK	0.03	0.06	0.55	0.581	0.822
Braak	EN_L5_6_NP	NIFK	-0.44	0.42	-1.03	0.303	0.883
Braak	EN_L6B	NIFK	0.21	0.40	0.53	0.597	0.899
Braak	EN_L6_CT	NIFK	0.11	0.10	1.11	0.267	0.671
Braak	EN_L6_IT_1	NIFK	-0.04	0.08	-0.51	0.609	0.921
Braak	EN_L6_IT_2	NIFK	0.26	0.43	0.61	0.541	0.927
Braak	IN_ADARB2	NIFK	0.06	0.10	0.61	0.54	0.897
Braak	IN_LAMP5_RELN	NIFK	0.10	0.09	1.09	0.275	0.75
Braak	IN_PVALB	NIFK	0.06	0.07	0.83	0.405	0.896
Braak	IN_SST	NIFK	-0.04	0.08	-0.48	0.633	0.913
Braak	IN_VIP	NIFK	-0.04	0.05	-0.77	0.44	0.711
Braak	Micro	NIFK	-0.03	0.08	-0.33	0.738	0.918
Braak	OPC	NIFK	-0.02	0.06	-0.36	0.719	0.903
Braak	Oligo	NIFK	-0.02	0.04	-0.59	0.557	0.799
Braak	Astro	NIM1K	-0.03	0.05	-0.69	0.492	0.717
Braak	EN_L2_3_IT	NIM1K	0.01	0.03	0.45	0.649	0.865
Braak	EN_L3_5_IT_1	NIM1K	0.06	0.04	1.30	0.195	0.569
Braak	EN_L3_5_IT_2	NIM1K	0.06	0.03	1.65	0.0987	0.369
Braak	EN_L3_5_IT_3	NIM1K	0.05	0.04	1.31	0.192	0.497
Braak	EN_L5_6_NP	NIM1K	0.02	0.07	0.33	0.742	0.98
Braak	EN_L5_ET	NIM1K	-0.23	0.55	-0.41	0.681	0.979
Braak	EN_L6B	NIM1K	0.05	0.06	0.81	0.417	0.819
Braak	EN_L6_CT	NIM1K	0.04	0.05	0.86	0.388	0.756
Braak	EN_L6_IT_1	NIM1K	0.00	0.05	0.00	1	1
Braak	EN_L6_IT_2	NIM1K	-0.01	0.06	-0.22	0.829	0.97
Braak	IN_ADARB2	NIM1K	0.00	0.05	0.07	0.94	0.989
Braak	IN_LAMP5_LHX6	NIM1K	-0.04	0.07	-0.59	0.553	0.887
Braak	IN_LAMP5_RELN	NIM1K	-0.00	0.05	-0.04	0.967	0.993
Braak	IN_PVALB	NIM1K	-0.01	0.04	-0.16	0.87	0.988
Braak	IN_PVALB_CHC	NIM1K	0.01	0.06	0.24	0.807	0.961
Braak	IN_SST	NIM1K	-0.02	0.04	-0.42	0.678	0.926
Braak	IN_VIP	NIM1K	-0.04	0.03	-1.26	0.208	0.507
Braak	Micro	NIM1K	-0.08	0.11	-0.73	0.465	0.789
Braak	OPC	NIM1K	-0.04	0.04	-0.93	0.352	0.69
Braak	Oligo	NIM1K	-0.01	0.04	-0.20	0.844	0.941
Braak	Adaptive	NIN	-0.17	0.15	-1.17	0.24	0.966
Braak	Astro	NIN	-0.10	0.03	-2.79	0.00531	0.0475
Braak	EN_L2_3_IT	NIN	0.01	0.02	0.23	0.818	0.936
Braak	EN_L3_5_IT_1	NIN	0.09	0.03	2.60	0.00934	0.14
Braak	EN_L3_5_IT_2	NIN	0.03	0.03	1.09	0.275	0.595
Braak	EN_L3_5_IT_3	NIN	0.02	0.04	0.68	0.495	0.773
Braak	EN_L5_6_NP	NIN	0.07	0.04	1.89	0.0583	0.666
Braak	EN_L5_ET	NIN	0.25	0.27	0.93	0.351	0.948
Braak	EN_L6B	NIN	-0.01	0.06	-0.23	0.82	0.962
Braak	EN_L6_CT	NIN	-0.07	0.04	-1.89	0.0584	0.366
Braak	EN_L6_IT_1	NIN	0.06	0.04	1.55	0.121	0.623
Braak	EN_L6_IT_2	NIN	0.10	0.05	2.11	0.035	0.479
Braak	Endo	NIN	-0.11	0.10	-1.16	0.244	0.83
Braak	IN_ADARB2	NIN	-0.07	0.06	-1.14	0.254	0.759
Braak	IN_LAMP5_LHX6	NIN	-0.11	0.08	-1.43	0.151	0.633
Braak	IN_LAMP5_RELN	NIN	0.07	0.07	1.02	0.306	0.769
Braak	IN_PVALB	NIN	0.03	0.04	0.90	0.369	0.882
Braak	IN_PVALB_CHC	NIN	-0.04	0.04	-1.04	0.299	0.773
Braak	IN_SST	NIN	0.01	0.04	0.27	0.784	0.956
Braak	IN_VIP	NIN	0.03	0.03	1.01	0.314	0.614
Braak	Micro	NIN	-0.07	0.04	-1.64	0.1	0.405
Braak	OPC	NIN	0.05	0.03	1.89	0.0584	0.357
Braak	Oligo	NIN	0.14	0.03	4.07	4.74e-05	0.0089
Braak	PC	NIN	0.01	0.09	0.16	0.874	0.993
Braak	PVM	NIN	0.02	0.11	0.14	0.891	0.992
Braak	SMC	NIN	-1.42	0.77	-1.85	0.0639	0.999
Braak	VLMC	NIN	-0.08	0.11	-0.78	0.434	0.791
Braak	Astro	NINJ1	0.20	0.07	2.75	0.00594	0.0509
Braak	EN_L2_3_IT	NINJ1	-0.13	0.09	-1.47	0.142	0.462
Braak	EN_L3_5_IT_2	NINJ1	-0.02	0.10	-0.23	0.818	0.934
Braak	EN_L3_5_IT_3	NINJ1	0.08	0.09	0.90	0.371	0.68
Braak	IN_PVALB	NINJ1	0.20	0.08	2.60	0.00922	0.319
Braak	IN_SST	NINJ1	-0.13	0.10	-1.26	0.209	0.707
Braak	IN_VIP	NINJ1	0.09	0.10	0.86	0.387	0.673
Braak	Micro	NINJ1	-0.12	0.07	-1.69	0.0913	0.387
Braak	OPC	NINJ1	0.00	0.10	0.01	0.99	0.997
Braak	Oligo	NINJ1	0.08	0.08	0.93	0.354	0.657
Braak	Astro	NINJ2	0.07	0.07	1.00	0.319	0.569
Braak	EN_L2_3_IT	NINJ2	0.12	0.07	1.73	0.083	0.365
Braak	EN_L3_5_IT_1	NINJ2	-0.21	0.42	-0.50	0.615	0.854
Braak	EN_L3_5_IT_2	NINJ2	-0.11	0.09	-1.33	0.183	0.498
Braak	EN_L3_5_IT_3	NINJ2	0.15	0.08	1.79	0.0736	0.308
Braak	EN_L6B	NINJ2	-0.91	0.59	-1.53	0.125	0.569
Braak	EN_L6_CT	NINJ2	0.64	0.44	1.46	0.145	0.544
Braak	EN_L6_IT_1	NINJ2	-0.24	0.36	-0.67	0.501	0.883
Braak	IN_PVALB	NINJ2	0.01	0.10	0.11	0.916	0.994
Braak	IN_SST	NINJ2	-0.00	0.11	-0.02	0.986	0.998
Braak	IN_VIP	NINJ2	-0.07	0.09	-0.79	0.429	0.702
Braak	Micro	NINJ2	0.04	0.07	0.65	0.518	0.82
Braak	OPC	NINJ2	-0.20	0.08	-2.35	0.0188	0.236
Braak	Oligo	NINJ2	-0.07	0.04	-1.63	0.104	0.374
Braak	Astro	NINL	0.01	0.05	0.27	0.79	0.899
Braak	EN_L2_3_IT	NINL	0.02	0.06	0.30	0.762	0.916
Braak	EN_L3_5_IT_1	NINL	0.05	0.11	0.40	0.691	0.89
Braak	EN_L3_5_IT_2	NINL	-0.10	0.08	-1.26	0.207	0.526
Braak	EN_L3_5_IT_3	NINL	-0.09	0.09	-1.02	0.307	0.622
Braak	EN_L5_6_NP	NINL	-0.03	0.13	-0.26	0.797	0.984
Braak	EN_L5_ET	NINL	-0.33	0.54	-0.62	0.537	0.968
Braak	EN_L6B	NINL	0.02	0.10	0.22	0.827	0.964
Braak	EN_L6_CT	NINL	0.04	0.11	0.34	0.732	0.919
Braak	EN_L6_IT_1	NINL	-0.06	0.10	-0.56	0.579	0.911
Braak	IN_ADARB2	NINL	0.03	0.04	0.77	0.442	0.855
Braak	IN_LAMP5_LHX6	NINL	0.14	0.05	2.64	0.00832	0.242
Braak	IN_LAMP5_RELN	NINL	0.04	0.04	1.02	0.307	0.769
Braak	IN_PVALB	NINL	0.07	0.04	1.62	0.106	0.712
Braak	IN_PVALB_CHC	NINL	-0.02	0.06	-0.33	0.741	0.949
Braak	IN_SST	NINL	0.05	0.06	0.88	0.377	0.816
Braak	IN_VIP	NINL	0.02	0.03	0.69	0.489	0.746
Braak	OPC	NINL	0.07	0.03	2.12	0.0343	0.29
Braak	Oligo	NINL	0.14	0.05	2.72	0.00643	0.0974
Braak	PC	NINL	-0.54	0.42	-1.28	0.2	0.849
Braak	VLMC	NINL	-0.11	0.10	-1.06	0.29	0.692
Braak	Astro	NIP7	-0.01	0.09	-0.17	0.864	0.937
Braak	EN_L2_3_IT	NIP7	-0.01	0.06	-0.21	0.835	0.943
Braak	EN_L3_5_IT_2	NIP7	-0.02	0.08	-0.28	0.779	0.918
Braak	EN_L3_5_IT_3	NIP7	-0.04	0.08	-0.45	0.654	0.859
Braak	EN_L6_IT_1	NIP7	0.22	0.39	0.58	0.561	0.904
Braak	IN_PVALB	NIP7	0.09	0.10	0.99	0.32	0.864
Braak	IN_VIP	NIP7	-0.03	0.08	-0.39	0.693	0.866
Braak	OPC	NIP7	-0.10	0.10	-1.06	0.291	0.644
Braak	Oligo	NIP7	-0.04	0.05	-0.69	0.492	0.76
Braak	Astro	NIPA1	0.05	0.04	1.28	0.202	0.439
Braak	EN_L2_3_IT	NIPA1	0.03	0.03	1.05	0.293	0.634
Braak	EN_L3_5_IT_1	NIPA1	0.00	0.04	0.08	0.937	0.981
Braak	EN_L3_5_IT_2	NIPA1	0.02	0.03	0.46	0.643	0.857
Braak	EN_L3_5_IT_3	NIPA1	0.03	0.03	1.00	0.318	0.633
Braak	EN_L5_6_NP	NIPA1	-0.04	0.07	-0.56	0.576	0.948
Braak	EN_L5_ET	NIPA1	-0.04	0.47	-0.09	0.931	0.996
Braak	EN_L6B	NIPA1	-0.00	0.06	-0.03	0.976	0.996
Braak	EN_L6_CT	NIPA1	-0.02	0.05	-0.47	0.641	0.888
Braak	EN_L6_IT_1	NIPA1	-0.03	0.05	-0.59	0.556	0.903
Braak	EN_L6_IT_2	NIPA1	0.01	0.06	0.13	0.895	0.981
Braak	Endo	NIPA1	0.23	0.35	0.64	0.519	0.93
Braak	IN_ADARB2	NIPA1	0.05	0.05	0.89	0.375	0.827
Braak	IN_LAMP5_LHX6	NIPA1	-0.08	0.07	-1.20	0.231	0.705
Braak	IN_LAMP5_RELN	NIPA1	0.02	0.05	0.33	0.742	0.948
Braak	IN_PVALB	NIPA1	-0.04	0.04	-1.16	0.244	0.831
Braak	IN_PVALB_CHC	NIPA1	-0.06	0.07	-0.86	0.389	0.827
Braak	IN_SST	NIPA1	-0.02	0.04	-0.44	0.659	0.92
Braak	IN_VIP	NIPA1	0.00	0.03	0.14	0.885	0.955
Braak	Micro	NIPA1	0.09	0.07	1.27	0.206	0.569
Braak	OPC	NIPA1	-0.03	0.05	-0.59	0.556	0.818
Braak	Oligo	NIPA1	0.04	0.04	0.99	0.324	0.631
Braak	Astro	NIPA2	-0.04	0.04	-0.87	0.382	0.627
Braak	EN_L2_3_IT	NIPA2	0.01	0.03	0.45	0.656	0.867
Braak	EN_L3_5_IT_1	NIPA2	0.10	0.05	1.83	0.0676	0.368
Braak	EN_L3_5_IT_2	NIPA2	-0.08	0.04	-1.93	0.0531	0.266
Braak	EN_L3_5_IT_3	NIPA2	0.02	0.04	0.59	0.553	0.805
Braak	EN_L5_6_NP	NIPA2	-0.01	0.09	-0.09	0.927	0.997
Braak	EN_L6B	NIPA2	0.10	0.08	1.14	0.253	0.712
Braak	EN_L6_CT	NIPA2	-0.09	0.07	-1.28	0.202	0.609
Braak	EN_L6_IT_1	NIPA2	0.05	0.06	0.93	0.353	0.817
Braak	EN_L6_IT_2	NIPA2	0.10	0.08	1.23	0.22	0.767
Braak	Endo	NIPA2	0.50	0.36	1.40	0.162	0.761
Braak	IN_ADARB2	NIPA2	0.03	0.07	0.36	0.716	0.947
Braak	IN_LAMP5_LHX6	NIPA2	-0.01	0.09	-0.15	0.881	0.974
Braak	IN_LAMP5_RELN	NIPA2	-0.02	0.08	-0.20	0.84	0.97
Braak	IN_PVALB	NIPA2	0.02	0.04	0.41	0.678	0.963
Braak	IN_PVALB_CHC	NIPA2	-0.11	0.08	-1.41	0.159	0.649
Braak	IN_SST	NIPA2	-0.02	0.05	-0.43	0.665	0.923
Braak	IN_VIP	NIPA2	-0.06	0.04	-1.53	0.125	0.39
Braak	Micro	NIPA2	-0.05	0.05	-0.92	0.357	0.714
Braak	OPC	NIPA2	-0.00	0.05	-0.05	0.959	0.988
Braak	Oligo	NIPA2	0.04	0.03	1.20	0.229	0.538
Braak	PC	NIPA2	0.29	0.35	0.82	0.413	0.928
Braak	Astro	NIPAL1	0.08	0.11	0.78	0.434	0.671
Braak	EN_L2_3_IT	NIPAL1	0.04	0.06	0.60	0.546	0.811
Braak	EN_L3_5_IT_1	NIPAL1	-0.09	0.12	-0.74	0.457	0.775
Braak	EN_L3_5_IT_2	NIPAL1	-0.03	0.09	-0.30	0.768	0.914
Braak	EN_L3_5_IT_3	NIPAL1	0.01	0.09	0.11	0.91	0.969
Braak	EN_L5_6_NP	NIPAL1	-0.00	0.12	-0.02	0.983	0.999
Braak	EN_L6_CT	NIPAL1	0.11	0.47	0.23	0.821	0.951
Braak	EN_L6_IT_1	NIPAL1	-0.05	0.45	-0.11	0.913	0.983
Braak	EN_L6_IT_2	NIPAL1	1.01	0.53	1.91	0.0565	0.55
Braak	IN_PVALB	NIPAL1	-0.03	0.11	-0.26	0.798	0.978
Braak	IN_SST	NIPAL1	-0.01	0.09	-0.09	0.925	0.983
Braak	IN_VIP	NIPAL1	-0.07	0.09	-0.82	0.413	0.692
Braak	Oligo	NIPAL1	0.08	0.09	0.86	0.392	0.687
Braak	Astro	NIPAL2	-0.02	0.07	-0.28	0.782	0.894
Braak	EN_L2_3_IT	NIPAL2	-0.03	0.05	-0.51	0.611	0.846
Braak	EN_L3_5_IT_1	NIPAL2	-0.08	0.06	-1.30	0.193	0.569
Braak	EN_L3_5_IT_2	NIPAL2	-0.11	0.06	-1.97	0.0484	0.253
Braak	EN_L3_5_IT_3	NIPAL2	-0.09	0.05	-1.79	0.0732	0.307
Braak	EN_L5_6_NP	NIPAL2	-0.05	0.08	-0.69	0.493	0.927
Braak	EN_L5_ET	NIPAL2	-0.19	0.32	-0.60	0.551	0.968
Braak	EN_L6B	NIPAL2	-0.20	0.10	-1.88	0.0598	0.436
Braak	EN_L6_CT	NIPAL2	-0.07	0.08	-0.85	0.398	0.762
Braak	EN_L6_IT_1	NIPAL2	-0.13	0.08	-1.67	0.0959	0.58
Braak	EN_L6_IT_2	NIPAL2	-0.11	0.08	-1.45	0.147	0.705
Braak	Endo	NIPAL2	-0.73	0.39	-1.85	0.0649	0.627
Braak	IN_ADARB2	NIPAL2	0.17	0.08	2.11	0.0345	0.447
Braak	IN_LAMP5_LHX6	NIPAL2	0.09	0.07	1.26	0.209	0.693
Braak	IN_LAMP5_RELN	NIPAL2	0.04	0.07	0.52	0.604	0.909
Braak	IN_PVALB	NIPAL2	0.02	0.05	0.43	0.67	0.962
Braak	IN_PVALB_CHC	NIPAL2	0.17	0.09	1.81	0.0709	0.506
Braak	IN_SST	NIPAL2	0.09	0.06	1.54	0.123	0.599
Braak	IN_VIP	NIPAL2	0.07	0.03	1.89	0.0586	0.266
Braak	Micro	NIPAL2	-0.00	0.08	-0.01	0.99	0.996
Braak	OPC	NIPAL2	0.13	0.07	1.76	0.0788	0.392
Braak	Oligo	NIPAL2	0.01	0.07	0.07	0.945	0.982
Braak	PC	NIPAL2	0.08	0.14	0.52	0.601	0.95
Braak	VLMC	NIPAL2	0.19	0.12	1.64	0.102	0.476
Braak	Astro	NIPAL3	0.17	0.06	2.90	0.00372	0.038
Braak	EN_L2_3_IT	NIPAL3	0.01	0.03	0.19	0.852	0.949
Braak	EN_L3_5_IT_1	NIPAL3	0.05	0.06	0.96	0.339	0.7
Braak	EN_L3_5_IT_2	NIPAL3	-0.02	0.04	-0.38	0.705	0.89
Braak	EN_L3_5_IT_3	NIPAL3	0.08	0.03	2.22	0.0265	0.177
Braak	EN_L5_6_NP	NIPAL3	0.02	0.06	0.30	0.765	0.982
Braak	EN_L5_ET	NIPAL3	-0.52	0.54	-0.96	0.336	0.942
Braak	EN_L6B	NIPAL3	0.12	0.06	2.01	0.0443	0.388
Braak	EN_L6_CT	NIPAL3	0.05	0.06	0.90	0.367	0.744
Braak	EN_L6_IT_1	NIPAL3	-0.12	0.06	-2.10	0.0355	0.414
Braak	EN_L6_IT_2	NIPAL3	0.04	0.07	0.50	0.616	0.945
Braak	IN_ADARB2	NIPAL3	-0.02	0.05	-0.34	0.73	0.949
Braak	IN_LAMP5_RELN	NIPAL3	0.03	0.09	0.30	0.764	0.954
Braak	IN_PVALB	NIPAL3	0.09	0.07	1.32	0.188	0.792
Braak	IN_SST	NIPAL3	-0.01	0.05	-0.11	0.914	0.982
Braak	IN_VIP	NIPAL3	-0.01	0.04	-0.26	0.792	0.914
Braak	Micro	NIPAL3	0.06	0.07	0.83	0.407	0.749
Braak	OPC	NIPAL3	0.15	0.06	2.81	0.00495	0.15
Braak	Oligo	NIPAL3	-0.00	0.03	-0.10	0.924	0.974
Braak	EN_L2_3_IT	NIPAL4	-0.06	0.13	-0.46	0.649	0.865
Braak	Oligo	NIPAL4	-0.04	0.05	-0.85	0.397	0.691
Braak	Adaptive	NIPBL	0.16	0.10	1.60	0.109	0.96
Braak	Astro	NIPBL	-0.02	0.03	-0.86	0.389	0.634
Braak	EN_L2_3_IT	NIPBL	0.06	0.02	2.54	0.0111	0.132
Braak	EN_L3_5_IT_1	NIPBL	0.06	0.03	1.95	0.0516	0.327
Braak	EN_L3_5_IT_2	NIPBL	0.05	0.03	1.87	0.0612	0.288
Braak	EN_L3_5_IT_3	NIPBL	0.08	0.03	3.03	0.00243	0.0415
Braak	EN_L5_6_NP	NIPBL	0.01	0.04	0.35	0.729	0.979
Braak	EN_L5_ET	NIPBL	0.01	0.29	0.04	0.966	0.997
Braak	EN_L6B	NIPBL	0.06	0.04	1.70	0.0893	0.509
Braak	EN_L6_CT	NIPBL	0.06	0.03	1.91	0.0562	0.361
Braak	EN_L6_IT_1	NIPBL	0.05	0.03	1.39	0.165	0.683
Braak	EN_L6_IT_2	NIPBL	0.14	0.04	3.22	0.00129	0.176
Braak	Endo	NIPBL	-0.00	0.06	-0.05	0.962	0.996
Braak	IN_ADARB2	NIPBL	0.07	0.03	2.19	0.0288	0.428
Braak	IN_LAMP5_LHX6	NIPBL	0.09	0.04	2.38	0.0174	0.309
Braak	IN_LAMP5_RELN	NIPBL	0.04	0.03	1.21	0.225	0.71
Braak	IN_PVALB	NIPBL	0.07	0.03	2.38	0.0172	0.414
Braak	IN_PVALB_CHC	NIPBL	0.03	0.04	0.86	0.387	0.827
Braak	IN_SST	NIPBL	0.06	0.03	2.06	0.0395	0.426
Braak	IN_VIP	NIPBL	0.06	0.02	2.59	0.00965	0.106
Braak	Micro	NIPBL	0.04	0.03	1.42	0.155	0.5
Braak	OPC	NIPBL	0.05	0.03	1.83	0.0677	0.376
Braak	Oligo	NIPBL	0.02	0.02	0.95	0.341	0.647
Braak	PC	NIPBL	-0.03	0.07	-0.42	0.674	0.959
Braak	PVM	NIPBL	0.10	0.07	1.42	0.154	0.992
Braak	SMC	NIPBL	0.03	0.16	0.22	0.827	0.999
Braak	VLMC	NIPBL	0.11	0.07	1.60	0.11	0.486
Braak	Astro	NIPSNAP1	-0.08	0.05	-1.56	0.119	0.322
Braak	EN_L2_3_IT	NIPSNAP1	-0.06	0.04	-1.42	0.154	0.481
Braak	EN_L3_5_IT_1	NIPSNAP1	-0.09	0.07	-1.37	0.17	0.542
Braak	EN_L3_5_IT_2	NIPSNAP1	0.03	0.05	0.58	0.561	0.811
Braak	EN_L3_5_IT_3	NIPSNAP1	-0.08	0.05	-1.52	0.128	0.41
Braak	EN_L5_6_NP	NIPSNAP1	-0.13	0.08	-1.71	0.0866	0.714
Braak	EN_L6B	NIPSNAP1	-0.16	0.09	-1.90	0.058	0.432
Braak	EN_L6_CT	NIPSNAP1	-0.13	0.08	-1.64	0.102	0.464
Braak	EN_L6_IT_1	NIPSNAP1	-0.03	0.07	-0.45	0.652	0.931
Braak	EN_L6_IT_2	NIPSNAP1	-0.06	0.09	-0.71	0.476	0.904
Braak	IN_ADARB2	NIPSNAP1	-0.07	0.07	-0.93	0.35	0.818
Braak	IN_LAMP5_LHX6	NIPSNAP1	0.03	0.07	0.34	0.735	0.941
Braak	IN_LAMP5_RELN	NIPSNAP1	0.05	0.06	0.82	0.413	0.824
Braak	IN_PVALB	NIPSNAP1	0.00	0.05	0.00	0.997	1
Braak	IN_PVALB_CHC	NIPSNAP1	-0.04	0.09	-0.39	0.695	0.932
Braak	IN_SST	NIPSNAP1	0.02	0.06	0.30	0.763	0.949
Braak	IN_VIP	NIPSNAP1	0.01	0.04	0.32	0.748	0.893
Braak	Micro	NIPSNAP1	-0.16	0.08	-1.95	0.0509	0.28
Braak	OPC	NIPSNAP1	-0.08	0.06	-1.27	0.204	0.563
Braak	Oligo	NIPSNAP1	-0.00	0.04	-0.01	0.991	0.997
Braak	Astro	NIPSNAP2	-0.05	0.04	-1.32	0.185	0.416
Braak	EN_L2_3_IT	NIPSNAP2	-0.08	0.03	-2.47	0.0134	0.145
Braak	EN_L3_5_IT_1	NIPSNAP2	-0.10	0.05	-2.13	0.033	0.265
Braak	EN_L3_5_IT_2	NIPSNAP2	-0.08	0.03	-2.36	0.0184	0.147
Braak	EN_L3_5_IT_3	NIPSNAP2	-0.11	0.04	-2.70	0.007	0.0808
Braak	EN_L5_6_NP	NIPSNAP2	-0.08	0.05	-1.43	0.154	0.773
Braak	EN_L5_ET	NIPSNAP2	-0.75	0.40	-1.88	0.0602	0.8
Braak	EN_L6B	NIPSNAP2	0.00	0.07	0.06	0.949	0.991
Braak	EN_L6_CT	NIPSNAP2	-0.17	0.06	-2.85	0.00441	0.0985
Braak	EN_L6_IT_1	NIPSNAP2	-0.04	0.05	-0.68	0.499	0.883
Braak	EN_L6_IT_2	NIPSNAP2	-0.05	0.06	-0.81	0.418	0.877
Braak	Endo	NIPSNAP2	0.50	0.35	1.42	0.155	0.752
Braak	IN_ADARB2	NIPSNAP2	-0.08	0.05	-1.56	0.118	0.635
Braak	IN_LAMP5_LHX6	NIPSNAP2	0.01	0.06	0.12	0.905	0.978
Braak	IN_LAMP5_RELN	NIPSNAP2	-0.02	0.04	-0.46	0.646	0.921
Braak	IN_PVALB	NIPSNAP2	-0.03	0.03	-1.11	0.267	0.839
Braak	IN_PVALB_CHC	NIPSNAP2	-0.12	0.05	-2.37	0.0176	0.288
Braak	IN_SST	NIPSNAP2	-0.04	0.04	-1.12	0.262	0.751
Braak	IN_VIP	NIPSNAP2	-0.07	0.03	-2.43	0.0151	0.135
Braak	Micro	NIPSNAP2	-0.01	0.04	-0.17	0.864	0.96
Braak	OPC	NIPSNAP2	0.01	0.03	0.25	0.803	0.939
Braak	Oligo	NIPSNAP2	0.01	0.03	0.53	0.595	0.82
Braak	PC	NIPSNAP2	-0.07	0.35	-0.20	0.844	0.987
Braak	PVM	NIPSNAP2	0.00	0.44	0.00	1	1
Braak	VLMC	NIPSNAP2	-0.05	0.12	-0.39	0.695	0.916
Braak	Astro	NIPSNAP3A	0.14	0.07	2.08	0.0376	0.162
Braak	EN_L2_3_IT	NIPSNAP3A	0.06	0.05	1.32	0.187	0.524
Braak	EN_L3_5_IT_1	NIPSNAP3A	0.04	0.08	0.50	0.617	0.855
Braak	EN_L3_5_IT_2	NIPSNAP3A	0.00	0.06	0.06	0.955	0.986
Braak	EN_L3_5_IT_3	NIPSNAP3A	0.04	0.06	0.63	0.527	0.792
Braak	EN_L5_6_NP	NIPSNAP3A	0.12	0.11	1.09	0.278	0.872
Braak	EN_L6B	NIPSNAP3A	-0.01	0.10	-0.07	0.948	0.991
Braak	EN_L6_CT	NIPSNAP3A	-0.02	0.09	-0.23	0.818	0.95
Braak	EN_L6_IT_1	NIPSNAP3A	0.13	0.08	1.59	0.112	0.61
Braak	EN_L6_IT_2	NIPSNAP3A	-0.04	0.11	-0.34	0.733	0.957
Braak	IN_ADARB2	NIPSNAP3A	0.20	0.08	2.33	0.0198	0.385
Braak	IN_LAMP5_LHX6	NIPSNAP3A	0.07	0.11	0.64	0.519	0.878
Braak	IN_LAMP5_RELN	NIPSNAP3A	-0.04	0.08	-0.48	0.628	0.915
Braak	IN_PVALB	NIPSNAP3A	0.12	0.06	1.80	0.072	0.647
Braak	IN_PVALB_CHC	NIPSNAP3A	-0.08	0.11	-0.70	0.485	0.87
Braak	IN_SST	NIPSNAP3A	0.15	0.08	1.92	0.0548	0.463
Braak	IN_VIP	NIPSNAP3A	0.01	0.06	0.09	0.925	0.973
Braak	Micro	NIPSNAP3A	-0.12	0.07	-1.76	0.0784	0.357
Braak	OPC	NIPSNAP3A	0.01	0.09	0.14	0.891	0.968
Braak	Oligo	NIPSNAP3A	-0.02	0.06	-0.29	0.773	0.911
Braak	Astro	NIPSNAP3B	-0.16	0.08	-1.91	0.0563	0.208
Braak	EN_L2_3_IT	NIPSNAP3B	0.02	0.05	0.35	0.729	0.901
Braak	EN_L3_5_IT_1	NIPSNAP3B	0.11	0.07	1.52	0.128	0.479
Braak	EN_L3_5_IT_2	NIPSNAP3B	0.08	0.06	1.42	0.156	0.461
Braak	EN_L3_5_IT_3	NIPSNAP3B	0.03	0.06	0.49	0.627	0.847
Braak	EN_L5_6_NP	NIPSNAP3B	0.05	0.08	0.59	0.554	0.944
Braak	EN_L6B	NIPSNAP3B	0.19	0.10	1.89	0.0592	0.436
Braak	EN_L6_CT	NIPSNAP3B	0.05	0.07	0.68	0.497	0.82
Braak	EN_L6_IT_1	NIPSNAP3B	0.08	0.08	1.01	0.314	0.795
Braak	EN_L6_IT_2	NIPSNAP3B	0.06	0.10	0.56	0.575	0.937
Braak	IN_ADARB2	NIPSNAP3B	0.16	0.08	2.00	0.0455	0.483
Braak	IN_LAMP5_LHX6	NIPSNAP3B	0.01	0.10	0.13	0.897	0.977
Braak	IN_LAMP5_RELN	NIPSNAP3B	0.08	0.08	1.01	0.311	0.771
Braak	IN_PVALB	NIPSNAP3B	0.15	0.07	2.35	0.0188	0.423
Braak	IN_PVALB_CHC	NIPSNAP3B	0.09	0.10	0.91	0.363	0.813
Braak	IN_SST	NIPSNAP3B	-0.03	0.07	-0.44	0.663	0.922
Braak	IN_VIP	NIPSNAP3B	0.18	0.05	3.38	0.000734	0.0275
Braak	Micro	NIPSNAP3B	-0.18	0.08	-2.21	0.0274	0.2
Braak	OPC	NIPSNAP3B	-0.15	0.09	-1.65	0.0992	0.431
Braak	Oligo	NIPSNAP3B	0.01	0.08	0.08	0.939	0.979
Braak	Astro	NISCH	-0.02	0.03	-0.67	0.504	0.725
Braak	EN_L2_3_IT	NISCH	-0.02	0.03	-0.56	0.574	0.827
Braak	EN_L3_5_IT_1	NISCH	0.00	0.04	0.09	0.93	0.98
Braak	EN_L3_5_IT_2	NISCH	0.10	0.04	2.76	0.00578	0.0732
Braak	EN_L3_5_IT_3	NISCH	0.09	0.04	2.27	0.0235	0.165
Braak	EN_L5_6_NP	NISCH	0.01	0.06	0.17	0.863	0.989
Braak	EN_L5_ET	NISCH	-0.16	0.40	-0.41	0.682	0.979
Braak	EN_L6B	NISCH	0.03	0.05	0.50	0.617	0.905
Braak	EN_L6_CT	NISCH	0.10	0.04	2.27	0.0235	0.24
Braak	EN_L6_IT_1	NISCH	-0.05	0.04	-1.24	0.216	0.731
Braak	EN_L6_IT_2	NISCH	0.06	0.05	1.09	0.275	0.805
Braak	Endo	NISCH	-0.55	0.32	-1.75	0.08	0.649
Braak	IN_ADARB2	NISCH	-0.04	0.05	-0.77	0.44	0.855
Braak	IN_LAMP5_LHX6	NISCH	-0.06	0.06	-1.05	0.292	0.755
Braak	IN_LAMP5_RELN	NISCH	-0.03	0.05	-0.68	0.495	0.865
Braak	IN_PVALB	NISCH	-0.02	0.03	-0.60	0.549	0.942
Braak	IN_PVALB_CHC	NISCH	0.01	0.06	0.23	0.82	0.963
Braak	IN_SST	NISCH	0.00	0.04	0.10	0.922	0.982
Braak	IN_VIP	NISCH	-0.02	0.03	-0.78	0.437	0.709
Braak	Micro	NISCH	0.03	0.05	0.55	0.579	0.851
Braak	OPC	NISCH	-0.03	0.04	-0.71	0.475	0.775
Braak	Oligo	NISCH	0.03	0.03	1.11	0.265	0.576
Braak	PC	NISCH	0.08	0.11	0.73	0.468	0.934
Braak	PVM	NISCH	-0.43	0.45	-0.96	0.338	0.992
Braak	VLMC	NISCH	0.08	0.09	0.82	0.414	0.778
Braak	Astro	NIT1	-0.05	0.05	-1.04	0.297	0.546
Braak	EN_L2_3_IT	NIT1	-0.06	0.05	-1.22	0.222	0.568
Braak	EN_L3_5_IT_1	NIT1	-0.12	0.07	-1.65	0.0993	0.432
Braak	EN_L3_5_IT_2	NIT1	-0.02	0.05	-0.36	0.717	0.895
Braak	EN_L3_5_IT_3	NIT1	-0.12	0.05	-2.19	0.0289	0.186
Braak	EN_L5_6_NP	NIT1	-0.01	0.11	-0.06	0.953	0.999
Braak	EN_L6B	NIT1	-0.00	0.10	-0.00	0.999	1
Braak	EN_L6_CT	NIT1	-0.01	0.08	-0.16	0.873	0.969
Braak	EN_L6_IT_1	NIT1	-0.01	0.07	-0.18	0.857	0.974
Braak	EN_L6_IT_2	NIT1	-0.01	0.11	-0.13	0.899	0.982
Braak	Endo	NIT1	0.21	0.37	0.56	0.574	0.942
Braak	IN_ADARB2	NIT1	-0.04	0.09	-0.45	0.65	0.928
Braak	IN_LAMP5_LHX6	NIT1	-0.07	0.10	-0.68	0.496	0.868
Braak	IN_LAMP5_RELN	NIT1	-0.06	0.08	-0.83	0.408	0.821
Braak	IN_PVALB	NIT1	0.01	0.06	0.11	0.912	0.993
Braak	IN_PVALB_CHC	NIT1	-0.11	0.10	-1.03	0.301	0.774
Braak	IN_SST	NIT1	-0.02	0.07	-0.30	0.765	0.949
Braak	IN_VIP	NIT1	-0.12	0.05	-2.21	0.0268	0.18
Braak	Micro	NIT1	-0.00	0.07	-0.04	0.971	0.992
Braak	OPC	NIT1	-0.08	0.05	-1.57	0.117	0.461
Braak	Oligo	NIT1	-0.04	0.04	-0.97	0.333	0.64
Braak	PC	NIT1	-0.81	0.34	-2.39	0.0166	0.649
Braak	Astro	NIT2	-0.15	0.05	-3.22	0.00127	0.0187
Braak	EN_L2_3_IT	NIT2	-0.09	0.04	-2.30	0.0212	0.184
Braak	EN_L3_5_IT_1	NIT2	-0.05	0.06	-0.87	0.387	0.735
Braak	EN_L3_5_IT_2	NIT2	-0.10	0.05	-2.14	0.0327	0.203
Braak	EN_L3_5_IT_3	NIT2	-0.11	0.05	-2.10	0.0358	0.21
Braak	EN_L5_6_NP	NIT2	-0.08	0.09	-0.92	0.357	0.895
Braak	EN_L6B	NIT2	-0.04	0.08	-0.56	0.578	0.89
Braak	EN_L6_CT	NIT2	-0.16	0.07	-2.30	0.0215	0.229
Braak	EN_L6_IT_1	NIT2	-0.08	0.06	-1.22	0.222	0.734
Braak	EN_L6_IT_2	NIT2	-0.09	0.08	-1.12	0.265	0.798
Braak	IN_ADARB2	NIT2	-0.26	0.07	-3.94	8.28e-05	0.0449
Braak	IN_LAMP5_LHX6	NIT2	-0.11	0.08	-1.48	0.14	0.618
Braak	IN_LAMP5_RELN	NIT2	-0.06	0.06	-0.95	0.34	0.789
Braak	IN_PVALB	NIT2	0.02	0.06	0.34	0.732	0.97
Braak	IN_PVALB_CHC	NIT2	-0.13	0.11	-1.21	0.228	0.72
Braak	IN_SST	NIT2	-0.10	0.06	-1.66	0.0966	0.567
Braak	IN_VIP	NIT2	-0.07	0.04	-1.57	0.117	0.377
Braak	Micro	NIT2	-0.14	0.08	-1.73	0.0843	0.371
Braak	OPC	NIT2	-0.08	0.05	-1.44	0.15	0.503
Braak	Oligo	NIT2	-0.09	0.04	-2.19	0.0284	0.2
Braak	Astro	NKAIN1	-0.00	0.08	-0.06	0.952	0.978
Braak	EN_L2_3_IT	NKAIN1	-0.02	0.08	-0.27	0.786	0.925
Braak	EN_L3_5_IT_1	NKAIN1	0.07	0.08	0.89	0.375	0.728
Braak	EN_L3_5_IT_2	NKAIN1	-0.15	0.08	-1.75	0.08	0.331
Braak	EN_L3_5_IT_3	NKAIN1	-0.01	0.08	-0.06	0.949	0.983
Braak	EN_L6B	NKAIN1	0.22	0.12	1.81	0.071	0.467
Braak	EN_L6_IT_1	NKAIN1	-0.76	0.44	-1.71	0.0871	0.559
Braak	IN_ADARB2	NKAIN1	0.16	0.12	1.41	0.158	0.681
Braak	IN_PVALB	NKAIN1	0.03	0.10	0.24	0.809	0.978
Braak	IN_VIP	NKAIN1	0.02	0.06	0.37	0.715	0.877
Braak	OPC	NKAIN1	-0.05	0.12	-0.40	0.692	0.891
Braak	Oligo	NKAIN1	-0.05	0.22	-0.21	0.831	0.936
Braak	Astro	NKAIN2	0.04	0.05	0.68	0.495	0.719
Braak	EN_L2_3_IT	NKAIN2	-0.09	0.04	-2.13	0.0331	0.231
Braak	EN_L3_5_IT_1	NKAIN2	-0.02	0.03	-0.57	0.569	0.829
Braak	EN_L3_5_IT_2	NKAIN2	-0.03	0.04	-0.75	0.453	0.741
Braak	EN_L3_5_IT_3	NKAIN2	-0.09	0.04	-2.40	0.0164	0.135
Braak	EN_L5_6_NP	NKAIN2	0.07	0.04	1.65	0.0992	0.735
Braak	EN_L5_ET	NKAIN2	0.08	0.23	0.34	0.732	0.98
Braak	EN_L6B	NKAIN2	-0.02	0.04	-0.43	0.667	0.923
Braak	EN_L6_CT	NKAIN2	-0.04	0.04	-1.11	0.265	0.67
Braak	EN_L6_IT_1	NKAIN2	-0.09	0.04	-2.34	0.0194	0.337
Braak	EN_L6_IT_2	NKAIN2	-0.12	0.10	-1.15	0.249	0.786
Braak	Endo	NKAIN2	0.11	0.15	0.70	0.485	0.921
Braak	IN_ADARB2	NKAIN2	0.02	0.05	0.35	0.73	0.949
Braak	IN_LAMP5_LHX6	NKAIN2	0.26	0.10	2.74	0.00609	0.218
Braak	IN_LAMP5_RELN	NKAIN2	-0.05	0.07	-0.78	0.437	0.837
Braak	IN_PVALB	NKAIN2	0.16	0.06	2.61	0.00894	0.317
Braak	IN_PVALB_CHC	NKAIN2	0.29	0.13	2.31	0.0208	0.313
Braak	IN_SST	NKAIN2	0.16	0.06	2.72	0.0066	0.215
Braak	IN_VIP	NKAIN2	0.10	0.05	2.23	0.026	0.177
Braak	Micro	NKAIN2	0.03	0.09	0.33	0.74	0.918
Braak	OPC	NKAIN2	-0.05	0.06	-0.80	0.423	0.741
Braak	Oligo	NKAIN2	-0.03	0.05	-0.48	0.628	0.839
Braak	PC	NKAIN2	0.02	0.13	0.20	0.845	0.987
Braak	PVM	NKAIN2	0.06	0.16	0.40	0.69	0.992
Braak	SMC	NKAIN2	-0.04	0.26	-0.13	0.893	0.999
Braak	VLMC	NKAIN2	0.02	0.14	0.15	0.885	0.977
Braak	Astro	NKAIN3	-0.21	0.07	-3.22	0.00127	0.0186
Braak	EN_L2_3_IT	NKAIN3	-0.11	0.06	-1.93	0.0542	0.296
Braak	EN_L3_5_IT_1	NKAIN3	0.00	0.11	0.00	0.998	1
Braak	EN_L3_5_IT_2	NKAIN3	0.05	0.09	0.51	0.607	0.839
Braak	EN_L3_5_IT_3	NKAIN3	-0.11	0.07	-1.63	0.103	0.369
Braak	EN_L5_6_NP	NKAIN3	-0.05	0.07	-0.68	0.499	0.928
Braak	EN_L5_ET	NKAIN3	0.12	0.63	0.19	0.846	0.993
Braak	EN_L6B	NKAIN3	0.31	0.13	2.35	0.0186	0.278
Braak	EN_L6_CT	NKAIN3	-0.08	0.09	-0.93	0.351	0.734
Braak	EN_L6_IT_1	NKAIN3	-0.08	0.10	-0.83	0.407	0.846
Braak	EN_L6_IT_2	NKAIN3	-0.18	0.17	-1.09	0.276	0.806
Braak	IN_ADARB2	NKAIN3	-0.03	0.09	-0.34	0.737	0.952
Braak	IN_LAMP5_LHX6	NKAIN3	-0.00	0.06	-0.02	0.98	0.994
Braak	IN_LAMP5_RELN	NKAIN3	-0.03	0.07	-0.40	0.686	0.932
Braak	IN_PVALB	NKAIN3	-0.06	0.06	-0.94	0.347	0.876
Braak	IN_PVALB_CHC	NKAIN3	0.05	0.10	0.53	0.598	0.906
Braak	IN_SST	NKAIN3	-0.40	0.10	-3.93	8.6e-05	0.0232
Braak	IN_VIP	NKAIN3	-0.03	0.04	-0.88	0.378	0.666
Braak	Micro	NKAIN3	-0.08	0.09	-0.87	0.387	0.734
Braak	OPC	NKAIN3	-0.09	0.05	-1.89	0.0585	0.357
Braak	Oligo	NKAIN3	-0.03	0.06	-0.44	0.663	0.857
Braak	VLMC	NKAIN3	0.16	0.22	0.71	0.477	0.816
Braak	Astro	NKAIN4	0.07	0.10	0.67	0.504	0.725
Braak	EN_L2_3_IT	NKAIN4	-0.06	0.08	-0.81	0.418	0.732
Braak	EN_L3_5_IT_2	NKAIN4	0.10	0.35	0.29	0.774	0.916
Braak	IN_PVALB	NKAIN4	-0.28	0.41	-0.67	0.504	0.927
Braak	OPC	NKAIN4	-0.08	0.09	-0.86	0.392	0.72
Braak	Oligo	NKAIN4	-0.15	0.08	-1.92	0.0546	0.271
Braak	Astro	NKAP	0.01	0.04	0.34	0.736	0.871
Braak	EN_L2_3_IT	NKAP	0.04	0.04	0.99	0.323	0.66
Braak	EN_L3_5_IT_1	NKAP	0.05	0.07	0.69	0.488	0.79
Braak	EN_L3_5_IT_2	NKAP	-0.01	0.05	-0.20	0.841	0.943
Braak	EN_L3_5_IT_3	NKAP	0.05	0.05	1.07	0.283	0.601
Braak	EN_L5_6_NP	NKAP	0.11	0.09	1.27	0.205	0.816
Braak	EN_L6B	NKAP	0.05	0.09	0.55	0.584	0.894
Braak	EN_L6_CT	NKAP	0.01	0.07	0.11	0.915	0.979
Braak	EN_L6_IT_1	NKAP	-0.11	0.07	-1.52	0.128	0.632
Braak	EN_L6_IT_2	NKAP	-0.02	0.09	-0.24	0.808	0.97
Braak	IN_ADARB2	NKAP	0.05	0.07	0.62	0.533	0.896
Braak	IN_LAMP5_LHX6	NKAP	0.03	0.09	0.35	0.723	0.937
Braak	IN_LAMP5_RELN	NKAP	-0.00	0.07	-0.05	0.957	0.992
Braak	IN_PVALB	NKAP	-0.02	0.05	-0.51	0.612	0.954
Braak	IN_PVALB_CHC	NKAP	0.10	0.10	1.02	0.307	0.776
Braak	IN_SST	NKAP	0.04	0.06	0.71	0.477	0.858
Braak	IN_VIP	NKAP	0.05	0.04	1.20	0.232	0.532
Braak	Micro	NKAP	-0.18	0.07	-2.43	0.015	0.141
Braak	OPC	NKAP	0.10	0.05	1.97	0.0486	0.334
Braak	Oligo	NKAP	0.00	0.03	0.13	0.893	0.961
Braak	Astro	NKAPD1	-0.01	0.05	-0.14	0.885	0.949
Braak	EN_L2_3_IT	NKAPD1	-0.02	0.04	-0.51	0.608	0.844
Braak	EN_L3_5_IT_1	NKAPD1	0.02	0.07	0.33	0.742	0.908
Braak	EN_L3_5_IT_2	NKAPD1	0.11	0.05	2.04	0.0413	0.231
Braak	EN_L3_5_IT_3	NKAPD1	0.01	0.05	0.11	0.914	0.971
Braak	EN_L5_6_NP	NKAPD1	0.22	0.32	0.69	0.49	0.927
Braak	EN_L6B	NKAPD1	0.34	0.34	1.00	0.316	0.756
Braak	EN_L6_CT	NKAPD1	0.13	0.09	1.38	0.169	0.574
Braak	EN_L6_IT_1	NKAPD1	0.02	0.08	0.31	0.757	0.959
Braak	EN_L6_IT_2	NKAPD1	0.01	0.11	0.07	0.948	0.989
Braak	IN_ADARB2	NKAPD1	0.08	0.09	0.90	0.369	0.825
Braak	IN_LAMP5_RELN	NKAPD1	-0.03	0.09	-0.30	0.763	0.954
Braak	IN_PVALB	NKAPD1	0.03	0.06	0.57	0.569	0.946
Braak	IN_SST	NKAPD1	0.13	0.07	1.82	0.0683	0.498
Braak	IN_VIP	NKAPD1	0.02	0.05	0.41	0.681	0.86
Braak	Micro	NKAPD1	0.06	0.08	0.78	0.436	0.77
Braak	OPC	NKAPD1	0.07	0.06	1.03	0.301	0.652
Braak	Oligo	NKAPD1	-0.08	0.03	-2.23	0.0256	0.19
Braak	Astro	NKAPL	0.10	0.09	1.12	0.264	0.511
Braak	EN_L2_3_IT	NKAPL	0.03	0.07	0.36	0.716	0.895
Braak	EN_L3_5_IT_1	NKAPL	-0.10	0.13	-0.80	0.424	0.756
Braak	EN_L3_5_IT_2	NKAPL	-0.09	0.09	-0.95	0.343	0.658
Braak	EN_L3_5_IT_3	NKAPL	-0.06	0.11	-0.52	0.606	0.836
Braak	EN_L6_IT_1	NKAPL	-0.11	0.49	-0.22	0.829	0.971
Braak	IN_PVALB	NKAPL	-0.20	0.11	-1.84	0.0655	0.626
Braak	IN_VIP	NKAPL	-0.01	0.11	-0.05	0.96	0.986
Braak	Oligo	NKAPL	-0.04	0.08	-0.46	0.647	0.85
Braak	Astro	NKD1	0.17	0.09	1.96	0.0503	0.194
Braak	EN_L2_3_IT	NKD1	-0.09	0.11	-0.81	0.417	0.731
Braak	EN_L3_5_IT_3	NKD1	0.07	0.11	0.59	0.555	0.806
Braak	EN_L6B	NKD1	0.13	0.57	0.23	0.821	0.962
Braak	Endo	NKD1	-0.25	0.13	-1.89	0.059	0.608
Braak	IN_VIP	NKD1	-0.07	0.09	-0.81	0.415	0.693
Braak	Micro	NKD1	0.03	0.11	0.23	0.821	0.948
Braak	OPC	NKD1	-0.18	0.07	-2.55	0.0107	0.197
Braak	Oligo	NKD1	-0.05	0.06	-0.75	0.453	0.734
Braak	PC	NKD1	-0.07	0.11	-0.64	0.525	0.946
Braak	SMC	NKD1	-1.07	0.82	-1.31	0.19	0.999
Braak	VLMC	NKD1	-0.35	0.14	-2.57	0.0102	0.206
Braak	EN_L2_3_IT	NKD2	-0.49	0.12	-4.05	5.23e-05	0.00587
Braak	EN_L3_5_IT_3	NKD2	-0.02	0.09	-0.25	0.802	0.929
Braak	IN_VIP	NKD2	-0.08	0.06	-1.28	0.202	0.5
Braak	Adaptive	NKG7	-0.34	0.31	-1.08	0.28	0.966
Braak	Astro	NKIRAS1	0.01	0.04	0.21	0.832	0.92
Braak	EN_L2_3_IT	NKIRAS1	0.00	0.03	0.05	0.958	0.986
Braak	EN_L3_5_IT_1	NKIRAS1	0.03	0.05	0.66	0.509	0.802
Braak	EN_L3_5_IT_2	NKIRAS1	-0.02	0.04	-0.48	0.63	0.851
Braak	EN_L3_5_IT_3	NKIRAS1	0.02	0.04	0.62	0.536	0.797
Braak	EN_L5_6_NP	NKIRAS1	-0.05	0.07	-0.71	0.479	0.925
Braak	EN_L5_ET	NKIRAS1	-0.31	0.53	-0.59	0.558	0.969
Braak	EN_L6B	NKIRAS1	-0.02	0.07	-0.25	0.799	0.957
Braak	EN_L6_CT	NKIRAS1	0.03	0.06	0.45	0.651	0.891
Braak	EN_L6_IT_1	NKIRAS1	-0.02	0.06	-0.43	0.666	0.934
Braak	EN_L6_IT_2	NKIRAS1	-0.02	0.09	-0.26	0.797	0.968
Braak	IN_ADARB2	NKIRAS1	0.05	0.06	0.82	0.413	0.845
Braak	IN_LAMP5_LHX6	NKIRAS1	-0.06	0.07	-0.87	0.382	0.811
Braak	IN_LAMP5_RELN	NKIRAS1	-0.18	0.06	-2.99	0.0028	0.145
Braak	IN_PVALB	NKIRAS1	0.02	0.04	0.40	0.69	0.967
Braak	IN_PVALB_CHC	NKIRAS1	0.01	0.08	0.17	0.866	0.97
Braak	IN_SST	NKIRAS1	-0.04	0.05	-0.85	0.393	0.823
Braak	IN_VIP	NKIRAS1	0.01	0.04	0.24	0.813	0.924
Braak	Micro	NKIRAS1	-0.07	0.07	-0.99	0.32	0.684
Braak	OPC	NKIRAS1	-0.03	0.04	-0.68	0.497	0.788
Braak	Oligo	NKIRAS1	0.03	0.03	1.09	0.275	0.586
Braak	Astro	NKIRAS2	-0.03	0.06	-0.53	0.596	0.786
Braak	EN_L2_3_IT	NKIRAS2	-0.05	0.05	-1.02	0.309	0.649
Braak	EN_L3_5_IT_1	NKIRAS2	0.01	0.10	0.10	0.917	0.977
Braak	EN_L3_5_IT_2	NKIRAS2	-0.02	0.07	-0.29	0.775	0.917
Braak	EN_L3_5_IT_3	NKIRAS2	0.01	0.07	0.15	0.878	0.959
Braak	EN_L6B	NKIRAS2	-0.47	0.39	-1.20	0.231	0.693
Braak	EN_L6_CT	NKIRAS2	0.28	0.37	0.74	0.458	0.798
Braak	EN_L6_IT_1	NKIRAS2	-0.18	0.10	-1.84	0.066	0.51
Braak	IN_PVALB	NKIRAS2	0.07	0.08	0.86	0.388	0.889
Braak	IN_SST	NKIRAS2	-0.06	0.10	-0.62	0.535	0.879
Braak	IN_VIP	NKIRAS2	-0.05	0.08	-0.66	0.506	0.758
Braak	Micro	NKIRAS2	-0.05	0.08	-0.59	0.553	0.837
Braak	OPC	NKIRAS2	-0.11	0.08	-1.44	0.15	0.503
Braak	Oligo	NKIRAS2	-0.04	0.04	-0.92	0.36	0.662
Braak	EN_L2_3_IT	NKPD1	-0.23	0.08	-2.76	0.00584	0.091
Braak	EN_L3_5_IT_2	NKPD1	-0.07	0.10	-0.72	0.471	0.754
Braak	EN_L3_5_IT_3	NKPD1	-0.21	0.10	-2.10	0.0355	0.21
Braak	Oligo	NKPD1	-0.39	0.10	-3.82	0.000133	0.0139
Braak	Astro	NKRF	0.04	0.06	0.67	0.5	0.722
Braak	EN_L2_3_IT	NKRF	0.08	0.03	2.63	0.00866	0.114
Braak	EN_L3_5_IT_1	NKRF	0.13	0.06	2.25	0.0242	0.23
Braak	EN_L3_5_IT_2	NKRF	0.04	0.04	0.89	0.375	0.682
Braak	EN_L3_5_IT_3	NKRF	-0.02	0.04	-0.38	0.704	0.882
Braak	EN_L5_6_NP	NKRF	0.13	0.07	1.81	0.0706	0.69
Braak	EN_L6B	NKRF	0.02	0.08	0.22	0.829	0.965
Braak	EN_L6_CT	NKRF	0.05	0.07	0.76	0.445	0.79
Braak	EN_L6_IT_1	NKRF	0.08	0.06	1.22	0.222	0.733
Braak	EN_L6_IT_2	NKRF	-0.01	0.09	-0.11	0.914	0.984
Braak	IN_ADARB2	NKRF	0.02	0.07	0.22	0.827	0.973
Braak	IN_LAMP5_LHX6	NKRF	0.11	0.09	1.30	0.193	0.682
Braak	IN_LAMP5_RELN	NKRF	0.15	0.07	2.25	0.0244	0.359
Braak	IN_PVALB	NKRF	0.03	0.05	0.70	0.486	0.921
Braak	IN_PVALB_CHC	NKRF	0.09	0.10	0.97	0.331	0.793
Braak	IN_SST	NKRF	-0.02	0.05	-0.28	0.778	0.954
Braak	IN_VIP	NKRF	0.08	0.05	1.68	0.0936	0.338
Braak	Micro	NKRF	0.10	0.08	1.18	0.239	0.607
Braak	OPC	NKRF	-0.08	0.06	-1.35	0.177	0.535
Braak	Oligo	NKRF	0.04	0.04	0.85	0.395	0.69
Braak	Adaptive	NKTR	-0.16	0.12	-1.28	0.201	0.96
Braak	Astro	NKTR	-0.03	0.03	-1.36	0.173	0.401
Braak	EN_L2_3_IT	NKTR	-0.03	0.02	-1.10	0.27	0.616
Braak	EN_L3_5_IT_1	NKTR	0.04	0.03	1.23	0.22	0.596
Braak	EN_L3_5_IT_2	NKTR	0.03	0.03	0.97	0.332	0.648
Braak	EN_L3_5_IT_3	NKTR	0.03	0.03	0.92	0.36	0.671
Braak	EN_L5_6_NP	NKTR	-0.03	0.04	-0.73	0.467	0.924
Braak	EN_L5_ET	NKTR	-0.25	0.31	-0.80	0.421	0.961
Braak	EN_L6B	NKTR	0.05	0.04	1.39	0.164	0.62
Braak	EN_L6_CT	NKTR	0.02	0.03	0.53	0.598	0.869
Braak	EN_L6_IT_1	NKTR	0.04	0.04	1.06	0.291	0.781
Braak	EN_L6_IT_2	NKTR	-0.00	0.04	-0.05	0.956	0.99
Braak	Endo	NKTR	-0.01	0.07	-0.10	0.922	0.991
Braak	IN_ADARB2	NKTR	0.04	0.04	1.09	0.275	0.772
Braak	IN_LAMP5_LHX6	NKTR	0.03	0.04	0.89	0.372	0.806
Braak	IN_LAMP5_RELN	NKTR	0.07	0.03	2.30	0.0216	0.339
Braak	IN_PVALB	NKTR	0.02	0.03	0.58	0.563	0.944
Braak	IN_PVALB_CHC	NKTR	-0.00	0.04	-0.11	0.909	0.983
Braak	IN_SST	NKTR	0.02	0.03	0.81	0.418	0.835
Braak	IN_VIP	NKTR	0.06	0.02	2.27	0.0235	0.168
Braak	Micro	NKTR	-0.01	0.03	-0.19	0.848	0.955
Braak	OPC	NKTR	-0.01	0.02	-0.31	0.754	0.919
Braak	Oligo	NKTR	-0.02	0.03	-0.59	0.558	0.8
Braak	PC	NKTR	-0.03	0.07	-0.47	0.636	0.955
Braak	PVM	NKTR	0.05	0.09	0.57	0.572	0.992
Braak	SMC	NKTR	-0.11	0.16	-0.70	0.485	0.999
Braak	VLMC	NKTR	-0.06	0.07	-0.81	0.416	0.778
Braak	Astro	NKX2-2	-0.06	0.07	-0.89	0.372	0.62
Braak	OPC	NKX2-2	-0.14	0.06	-2.40	0.0162	0.225
Braak	Oligo	NKX2-2	-0.07	0.04	-1.70	0.0895	0.348
Braak	Astro	NKX6-2	0.06	0.10	0.58	0.559	0.761
Braak	EN_L2_3_IT	NKX6-2	0.11	0.09	1.15	0.251	0.597
Braak	EN_L3_5_IT_2	NKX6-2	0.11	0.12	0.95	0.344	0.659
Braak	EN_L3_5_IT_3	NKX6-2	0.14	0.12	1.15	0.251	0.565
Braak	IN_PVALB	NKX6-2	0.23	0.12	1.85	0.0647	0.623
Braak	IN_VIP	NKX6-2	0.11	0.11	0.96	0.337	0.633
Braak	Micro	NKX6-2	0.06	0.12	0.56	0.576	0.85
Braak	OPC	NKX6-2	0.20	0.10	1.96	0.05	0.339
Braak	Oligo	NKX6-2	-0.03	0.04	-0.77	0.44	0.726
Braak	IN_PVALB	NKX6-3	-0.01	0.09	-0.07	0.94	0.997
Braak	Astro	NLE1	-0.18	0.38	-0.48	0.631	0.809
Braak	EN_L2_3_IT	NLE1	0.01	0.06	0.11	0.911	0.969
Braak	EN_L3_5_IT_2	NLE1	-0.01	0.09	-0.11	0.912	0.97
Braak	EN_L3_5_IT_3	NLE1	-0.12	0.10	-1.28	0.201	0.508
Braak	IN_PVALB	NLE1	0.03	0.10	0.26	0.796	0.978
Braak	IN_VIP	NLE1	-0.02	0.09	-0.18	0.861	0.945
Braak	Oligo	NLE1	0.01	0.07	0.12	0.906	0.967
Braak	Adaptive	NLGN1	0.57	0.22	2.61	0.00915	0.771
Braak	Astro	NLGN1	0.05	0.07	0.62	0.533	0.744
Braak	EN_L2_3_IT	NLGN1	-0.03	0.04	-0.87	0.383	0.708
Braak	EN_L3_5_IT_1	NLGN1	0.02	0.04	0.42	0.678	0.883
Braak	EN_L3_5_IT_2	NLGN1	-0.06	0.04	-1.67	0.0958	0.363
Braak	EN_L3_5_IT_3	NLGN1	-0.05	0.04	-1.24	0.215	0.527
Braak	EN_L5_6_NP	NLGN1	0.02	0.04	0.48	0.633	0.961
Braak	EN_L5_ET	NLGN1	-0.18	0.27	-0.69	0.489	0.968
Braak	EN_L6B	NLGN1	0.02	0.04	0.54	0.588	0.896
Braak	EN_L6_CT	NLGN1	-0.06	0.04	-1.63	0.102	0.465
Braak	EN_L6_IT_1	NLGN1	0.00	0.04	0.10	0.918	0.985
Braak	EN_L6_IT_2	NLGN1	-0.07	0.07	-1.00	0.319	0.826
Braak	Endo	NLGN1	-0.02	0.15	-0.14	0.888	0.988
Braak	IN_ADARB2	NLGN1	0.02	0.04	0.56	0.577	0.907
Braak	IN_LAMP5_LHX6	NLGN1	0.06	0.05	1.37	0.171	0.659
Braak	IN_LAMP5_RELN	NLGN1	0.12	0.06	2.09	0.0364	0.412
Braak	IN_PVALB	NLGN1	-0.05	0.04	-1.14	0.254	0.836
Braak	IN_PVALB_CHC	NLGN1	0.32	0.12	2.58	0.00977	0.226
Braak	IN_SST	NLGN1	-0.12	0.06	-2.06	0.0396	0.426
Braak	IN_VIP	NLGN1	0.00	0.03	0.16	0.874	0.95
Braak	Micro	NLGN1	0.07	0.09	0.73	0.467	0.789
Braak	OPC	NLGN1	0.05	0.03	1.71	0.0868	0.407
Braak	Oligo	NLGN1	0.03	0.05	0.68	0.499	0.764
Braak	PC	NLGN1	0.23	0.13	1.74	0.0818	0.774
Braak	PVM	NLGN1	0.30	0.17	1.81	0.0709	0.992
Braak	SMC	NLGN1	0.07	0.38	0.17	0.862	0.999
Braak	VLMC	NLGN1	0.07	0.12	0.57	0.572	0.866
Braak	Astro	NLGN2	0.13	0.05	2.73	0.00635	0.053
Braak	EN_L2_3_IT	NLGN2	0.05	0.03	1.66	0.0978	0.395
Braak	EN_L3_5_IT_1	NLGN2	-0.01	0.06	-0.13	0.898	0.971
Braak	EN_L3_5_IT_2	NLGN2	-0.04	0.04	-1.11	0.267	0.588
Braak	EN_L3_5_IT_3	NLGN2	-0.00	0.04	-0.10	0.918	0.972
Braak	EN_L5_6_NP	NLGN2	0.12	0.08	1.45	0.146	0.766
Braak	EN_L6B	NLGN2	0.08	0.08	1.00	0.32	0.759
Braak	EN_L6_CT	NLGN2	-0.00	0.07	-0.03	0.979	0.996
Braak	EN_L6_IT_1	NLGN2	0.06	0.06	0.99	0.324	0.803
Braak	EN_L6_IT_2	NLGN2	-0.07	0.10	-0.73	0.468	0.902
Braak	IN_ADARB2	NLGN2	0.03	0.06	0.42	0.676	0.936
Braak	IN_LAMP5_LHX6	NLGN2	0.07	0.07	1.00	0.319	0.776
Braak	IN_LAMP5_RELN	NLGN2	0.05	0.06	0.91	0.364	0.803
Braak	IN_PVALB	NLGN2	0.05	0.05	1.07	0.287	0.849
Braak	IN_PVALB_CHC	NLGN2	0.00	0.08	0.01	0.99	0.998
Braak	IN_SST	NLGN2	-0.01	0.05	-0.10	0.924	0.982
Braak	IN_VIP	NLGN2	-0.02	0.04	-0.49	0.621	0.827
Braak	Micro	NLGN2	0.28	0.10	2.88	0.00401	0.0606
Braak	OPC	NLGN2	0.00	0.04	0.06	0.949	0.986
Braak	Oligo	NLGN2	0.05	0.04	1.25	0.212	0.517
Braak	Astro	NLGN3	-0.05	0.07	-0.79	0.428	0.666
Braak	EN_L2_3_IT	NLGN3	-0.03	0.04	-0.84	0.401	0.721
Braak	EN_L3_5_IT_1	NLGN3	-0.13	0.07	-1.70	0.0896	0.411
Braak	EN_L3_5_IT_2	NLGN3	-0.11	0.05	-2.22	0.0262	0.18
Braak	EN_L3_5_IT_3	NLGN3	-0.05	0.05	-0.90	0.37	0.679
Braak	EN_L5_6_NP	NLGN3	-0.18	0.09	-2.01	0.0443	0.639
Braak	EN_L6B	NLGN3	-0.07	0.09	-0.74	0.461	0.843
Braak	EN_L6_CT	NLGN3	-0.01	0.07	-0.17	0.865	0.966
Braak	EN_L6_IT_1	NLGN3	-0.12	0.07	-1.63	0.102	0.592
Braak	EN_L6_IT_2	NLGN3	0.00	0.11	0.02	0.988	0.998
Braak	IN_ADARB2	NLGN3	-0.06	0.07	-0.88	0.377	0.827
Braak	IN_LAMP5_LHX6	NLGN3	-0.07	0.09	-0.85	0.397	0.818
Braak	IN_LAMP5_RELN	NLGN3	-0.09	0.07	-1.27	0.204	0.691
Braak	IN_PVALB	NLGN3	0.00	0.05	0.07	0.945	0.998
Braak	IN_PVALB_CHC	NLGN3	-0.09	0.10	-0.92	0.357	0.811
Braak	IN_SST	NLGN3	-0.10	0.06	-1.54	0.125	0.603
Braak	IN_VIP	NLGN3	-0.08	0.04	-1.75	0.0797	0.31
Braak	Micro	NLGN3	-0.18	0.09	-2.05	0.04	0.249
Braak	OPC	NLGN3	-0.04	0.05	-0.89	0.376	0.707
Braak	Oligo	NLGN3	0.02	0.04	0.51	0.614	0.829
Braak	Astro	NLGN4X	-0.02	0.06	-0.43	0.668	0.832
Braak	EN_L2_3_IT	NLGN4X	0.04	0.02	1.45	0.148	0.47
Braak	EN_L3_5_IT_1	NLGN4X	0.04	0.04	1.12	0.262	0.635
Braak	EN_L3_5_IT_2	NLGN4X	0.00	0.03	0.12	0.903	0.966
Braak	EN_L3_5_IT_3	NLGN4X	0.04	0.03	1.47	0.142	0.433
Braak	EN_L5_6_NP	NLGN4X	0.01	0.05	0.20	0.844	0.987
Braak	EN_L5_ET	NLGN4X	0.44	0.38	1.14	0.254	0.923
Braak	EN_L6B	NLGN4X	-0.05	0.05	-1.11	0.269	0.724
Braak	EN_L6_CT	NLGN4X	-0.03	0.04	-0.58	0.561	0.853
Braak	EN_L6_IT_1	NLGN4X	0.02	0.05	0.37	0.713	0.945
Braak	EN_L6_IT_2	NLGN4X	0.03	0.06	0.46	0.647	0.948
Braak	IN_ADARB2	NLGN4X	-0.05	0.04	-1.48	0.14	0.664
Braak	IN_LAMP5_LHX6	NLGN4X	0.00	0.05	0.08	0.937	0.983
Braak	IN_LAMP5_RELN	NLGN4X	-0.02	0.05	-0.35	0.727	0.944
Braak	IN_PVALB	NLGN4X	-0.03	0.03	-0.84	0.403	0.896
Braak	IN_PVALB_CHC	NLGN4X	0.06	0.04	1.55	0.12	0.596
Braak	IN_SST	NLGN4X	-0.03	0.03	-0.81	0.416	0.833
Braak	IN_VIP	NLGN4X	0.01	0.03	0.20	0.84	0.937
Braak	Micro	NLGN4X	0.01	0.10	0.10	0.921	0.978
Braak	OPC	NLGN4X	-0.01	0.03	-0.31	0.753	0.919
Braak	Oligo	NLGN4X	0.00	0.06	0.07	0.941	0.98
Braak	Astro	NLGN4Y	-0.11	0.14	-0.81	0.419	0.659
Braak	EN_L2_3_IT	NLGN4Y	-0.10	0.11	-0.91	0.363	0.694
Braak	EN_L3_5_IT_1	NLGN4Y	0.07	0.10	0.64	0.52	0.807
Braak	EN_L3_5_IT_2	NLGN4Y	-0.00	0.10	-0.01	0.991	0.997
Braak	EN_L3_5_IT_3	NLGN4Y	-0.01	0.11	-0.05	0.958	0.987
Braak	EN_L5_6_NP	NLGN4Y	0.05	0.12	0.41	0.681	0.971
Braak	EN_L6B	NLGN4Y	-0.06	0.12	-0.53	0.594	0.899
Braak	EN_L6_CT	NLGN4Y	-0.03	0.10	-0.29	0.772	0.934
Braak	EN_L6_IT_1	NLGN4Y	-0.05	0.12	-0.41	0.682	0.938
Braak	EN_L6_IT_2	NLGN4Y	-0.08	0.12	-0.66	0.51	0.917
Braak	IN_ADARB2	NLGN4Y	-0.13	0.11	-1.19	0.236	0.748
Braak	IN_LAMP5_LHX6	NLGN4Y	0.14	0.11	1.29	0.198	0.684
Braak	IN_LAMP5_RELN	NLGN4Y	-0.01	0.11	-0.10	0.923	0.984
Braak	IN_PVALB	NLGN4Y	-0.03	0.11	-0.28	0.777	0.976
Braak	IN_PVALB_CHC	NLGN4Y	0.12	0.11	1.04	0.299	0.773
Braak	IN_SST	NLGN4Y	-0.06	0.11	-0.55	0.583	0.896
Braak	IN_VIP	NLGN4Y	-0.07	0.09	-0.75	0.454	0.721
Braak	Micro	NLGN4Y	-0.27	0.14	-1.99	0.0471	0.27
Braak	OPC	NLGN4Y	-0.10	0.11	-0.84	0.399	0.726
Braak	Oligo	NLGN4Y	-0.15	0.13	-1.16	0.248	0.557
Braak	VLMC	NLGN4Y	-0.22	0.17	-1.31	0.191	0.593
Braak	Adaptive	NLK	-0.15	0.20	-0.76	0.447	0.98
Braak	Astro	NLK	-0.09	0.04	-2.40	0.0162	0.0969
Braak	EN_L2_3_IT	NLK	0.03	0.03	0.88	0.38	0.706
Braak	EN_L3_5_IT_1	NLK	-0.07	0.04	-1.75	0.08	0.392
Braak	EN_L3_5_IT_2	NLK	-0.04	0.03	-1.34	0.182	0.496
Braak	EN_L3_5_IT_3	NLK	-0.13	0.03	-3.69	0.000228	0.00905
Braak	EN_L5_6_NP	NLK	-0.02	0.06	-0.32	0.75	0.981
Braak	EN_L5_ET	NLK	-0.10	0.27	-0.37	0.714	0.979
Braak	EN_L6B	NLK	-0.11	0.06	-2.01	0.0441	0.388
Braak	EN_L6_CT	NLK	-0.09	0.05	-1.79	0.0734	0.406
Braak	EN_L6_IT_1	NLK	-0.01	0.04	-0.21	0.833	0.972
Braak	EN_L6_IT_2	NLK	-0.01	0.05	-0.17	0.867	0.978
Braak	Endo	NLK	0.02	0.08	0.29	0.769	0.97
Braak	IN_ADARB2	NLK	-0.05	0.05	-1.11	0.266	0.766
Braak	IN_LAMP5_LHX6	NLK	0.02	0.06	0.26	0.792	0.955
Braak	IN_LAMP5_RELN	NLK	0.06	0.05	1.35	0.178	0.665
Braak	IN_PVALB	NLK	0.04	0.04	1.12	0.263	0.838
Braak	IN_PVALB_CHC	NLK	0.06	0.06	1.12	0.264	0.747
Braak	IN_SST	NLK	-0.02	0.03	-0.56	0.574	0.892
Braak	IN_VIP	NLK	-0.01	0.03	-0.37	0.714	0.876
Braak	Micro	NLK	0.12	0.04	3.18	0.00145	0.0305
Braak	OPC	NLK	0.02	0.03	0.48	0.633	0.86
Braak	Oligo	NLK	-0.07	0.03	-2.59	0.00962	0.118
Braak	PC	NLK	-0.01	0.09	-0.14	0.888	0.993
Braak	PVM	NLK	0.12	0.10	1.23	0.219	0.992
Braak	SMC	NLK	0.02	0.22	0.10	0.917	0.999
Braak	VLMC	NLK	0.18	0.10	1.81	0.07	0.42
Braak	Astro	NLN	-0.06	0.05	-1.29	0.196	0.43
Braak	EN_L2_3_IT	NLN	-0.04	0.03	-1.38	0.168	0.5
Braak	EN_L3_5_IT_1	NLN	0.00	0.04	0.04	0.97	0.991
Braak	EN_L3_5_IT_2	NLN	-0.07	0.03	-2.01	0.044	0.241
Braak	EN_L3_5_IT_3	NLN	-0.13	0.04	-3.22	0.00129	0.0281
Braak	EN_L5_6_NP	NLN	-0.09	0.07	-1.28	0.201	0.815
Braak	EN_L5_ET	NLN	-0.91	0.47	-1.94	0.0518	0.779
Braak	EN_L6B	NLN	-0.13	0.07	-1.96	0.0497	0.404
Braak	EN_L6_CT	NLN	-0.19	0.06	-3.19	0.00142	0.0506
Braak	EN_L6_IT_1	NLN	-0.06	0.05	-1.31	0.189	0.707
Braak	EN_L6_IT_2	NLN	-0.04	0.07	-0.63	0.527	0.923
Braak	IN_ADARB2	NLN	-0.03	0.05	-0.63	0.53	0.895
Braak	IN_LAMP5_LHX6	NLN	-0.06	0.07	-0.88	0.379	0.811
Braak	IN_LAMP5_RELN	NLN	0.08	0.08	1.10	0.269	0.746
Braak	IN_PVALB	NLN	-0.05	0.04	-1.29	0.198	0.8
Braak	IN_PVALB_CHC	NLN	0.03	0.08	0.34	0.732	0.946
Braak	IN_SST	NLN	-0.05	0.05	-1.03	0.305	0.779
Braak	IN_VIP	NLN	-0.06	0.03	-1.73	0.0829	0.317
Braak	Micro	NLN	0.19	0.08	2.27	0.0233	0.183
Braak	OPC	NLN	0.04	0.05	0.84	0.403	0.73
Braak	Oligo	NLN	-0.05	0.04	-1.31	0.189	0.491
Braak	PVM	NLN	0.18	0.16	1.15	0.25	0.992
Braak	Astro	NLRC3	0.01	0.08	0.15	0.884	0.948
Braak	EN_L2_3_IT	NLRC3	-0.01	0.06	-0.17	0.869	0.955
Braak	EN_L3_5_IT_1	NLRC3	-0.03	0.09	-0.32	0.75	0.912
Braak	EN_L3_5_IT_2	NLRC3	0.02	0.07	0.33	0.739	0.902
Braak	EN_L3_5_IT_3	NLRC3	0.03	0.07	0.44	0.658	0.861
Braak	EN_L5_6_NP	NLRC3	0.37	0.35	1.04	0.297	0.881
Braak	EN_L6B	NLRC3	0.08	0.11	0.76	0.449	0.837
Braak	EN_L6_CT	NLRC3	-0.02	0.10	-0.23	0.822	0.951
Braak	EN_L6_IT_1	NLRC3	-0.03	0.10	-0.26	0.796	0.968
Braak	EN_L6_IT_2	NLRC3	-0.52	0.47	-1.11	0.268	0.8
Braak	IN_ADARB2	NLRC3	-0.06	0.11	-0.57	0.57	0.905
Braak	IN_LAMP5_RELN	NLRC3	-0.17	0.10	-1.70	0.0897	0.54
Braak	IN_PVALB	NLRC3	0.01	0.08	0.08	0.937	0.997
Braak	IN_SST	NLRC3	-0.07	0.09	-0.75	0.451	0.847
Braak	IN_VIP	NLRC3	-0.12	0.08	-1.48	0.138	0.41
Braak	Oligo	NLRC3	-0.06	0.07	-0.94	0.345	0.65
Braak	Astro	NLRC4	-0.09	0.09	-0.99	0.324	0.573
Braak	EN_L2_3_IT	NLRC4	-0.14	0.08	-1.74	0.0811	0.361
Braak	EN_L3_5_IT_1	NLRC4	0.07	0.12	0.54	0.588	0.839
Braak	EN_L3_5_IT_2	NLRC4	-0.05	0.09	-0.62	0.538	0.797
Braak	EN_L3_5_IT_3	NLRC4	-0.05	0.09	-0.54	0.59	0.826
Braak	EN_L5_6_NP	NLRC4	0.27	0.45	0.61	0.545	0.939
Braak	EN_L6B	NLRC4	0.43	0.50	0.85	0.397	0.81
Braak	EN_L6_CT	NLRC4	0.22	0.11	1.96	0.0501	0.344
Braak	EN_L6_IT_1	NLRC4	-0.20	0.11	-1.72	0.085	0.552
Braak	EN_L6_IT_2	NLRC4	-0.18	0.14	-1.25	0.21	0.759
Braak	IN_LAMP5_RELN	NLRC4	-0.08	0.12	-0.65	0.513	0.873
Braak	IN_PVALB	NLRC4	-0.03	0.09	-0.36	0.716	0.969
Braak	IN_SST	NLRC4	0.01	0.12	0.08	0.932	0.984
Braak	IN_VIP	NLRC4	0.04	0.09	0.45	0.655	0.846
Braak	Micro	NLRC4	-0.22	0.08	-2.69	0.00716	0.0892
Braak	OPC	NLRC4	-0.03	0.11	-0.24	0.813	0.942
Braak	Oligo	NLRC4	-0.06	0.08	-0.75	0.456	0.736
Braak	Adaptive	NLRC5	0.01	0.17	0.08	0.939	0.995
Braak	Astro	NLRC5	0.17	0.09	1.88	0.0606	0.217
Braak	EN_L2_3_IT	NLRC5	0.05	0.11	0.49	0.626	0.853
Braak	Endo	NLRC5	-0.05	0.12	-0.40	0.687	0.957
Braak	IN_VIP	NLRC5	-0.03	0.12	-0.29	0.77	0.903
Braak	Micro	NLRC5	0.19	0.09	2.00	0.0453	0.266
Braak	OPC	NLRC5	0.27	0.13	2.04	0.0411	0.31
Braak	Oligo	NLRC5	0.30	0.10	3.10	0.00192	0.0524
Braak	Adaptive	NLRP1	-0.24	0.17	-1.45	0.148	0.96
Braak	Astro	NLRP1	-0.00	0.12	-0.02	0.985	0.994
Braak	EN_L2_3_IT	NLRP1	-0.16	0.10	-1.56	0.118	0.427
Braak	EN_L3_5_IT_1	NLRP1	0.04	0.11	0.34	0.736	0.906
Braak	EN_L3_5_IT_2	NLRP1	-0.17	0.12	-1.37	0.169	0.48
Braak	EN_L3_5_IT_3	NLRP1	-0.07	0.12	-0.64	0.525	0.791
Braak	EN_L5_6_NP	NLRP1	-0.80	0.55	-1.46	0.143	0.765
Braak	EN_L6B	NLRP1	-0.11	0.16	-0.66	0.51	0.862
Braak	EN_L6_CT	NLRP1	0.02	0.15	0.12	0.907	0.976
Braak	EN_L6_IT_1	NLRP1	0.07	0.13	0.53	0.595	0.917
Braak	EN_L6_IT_2	NLRP1	-0.22	0.60	-0.37	0.708	0.953
Braak	Endo	NLRP1	-0.13	0.10	-1.35	0.177	0.777
Braak	IN_PVALB	NLRP1	-0.08	0.11	-0.71	0.48	0.92
Braak	IN_SST	NLRP1	0.07	0.12	0.59	0.557	0.886
Braak	IN_VIP	NLRP1	-0.11	0.12	-0.94	0.346	0.64
Braak	Micro	NLRP1	-0.31	0.13	-2.30	0.0213	0.174
Braak	OPC	NLRP1	-0.23	0.13	-1.81	0.0704	0.38
Braak	Oligo	NLRP1	-0.17	0.10	-1.68	0.092	0.353
Braak	PVM	NLRP1	-0.06	0.20	-0.32	0.752	0.992
Braak	EN_L2_3_IT	NLRP11	-0.02	0.11	-0.22	0.829	0.94
Braak	Oligo	NLRP11	0.05	0.13	0.38	0.706	0.88
Braak	Astro	NLRP12	-0.01	0.11	-0.08	0.938	0.973
Braak	EN_L2_3_IT	NLRP12	0.00	0.09	0.00	0.997	1
Braak	EN_L3_5_IT_2	NLRP12	0.05	0.10	0.45	0.654	0.863
Braak	EN_L3_5_IT_3	NLRP12	0.03	0.11	0.26	0.792	0.924
Braak	EN_L6_IT_1	NLRP12	-0.26	0.41	-0.63	0.53	0.892
Braak	IN_PVALB	NLRP12	-0.09	0.11	-0.86	0.392	0.892
Braak	IN_VIP	NLRP12	-0.02	0.11	-0.19	0.847	0.939
Braak	OPC	NLRP12	-0.14	0.14	-1.03	0.304	0.654
Braak	Oligo	NLRP12	0.01	0.11	0.08	0.933	0.978
Braak	Astro	NLRP13	0.12	0.12	1.04	0.3	0.55
Braak	EN_L2_3_IT	NLRP13	0.06	0.11	0.59	0.558	0.818
Braak	EN_L3_5_IT_2	NLRP13	0.00	0.34	0.00	0.998	0.999
Braak	EN_L3_5_IT_3	NLRP13	-0.48	0.39	-1.24	0.213	0.523
Braak	IN_PVALB	NLRP13	0.24	0.38	0.62	0.537	0.937
Braak	Oligo	NLRP13	-0.01	0.11	-0.08	0.936	0.978
Braak	Astro	NLRP14	-0.18	0.12	-1.44	0.15	0.369
Braak	EN_L2_3_IT	NLRP14	-0.01	0.10	-0.12	0.904	0.966
Braak	Oligo	NLRP14	-0.03	0.11	-0.24	0.811	0.927
Braak	Astro	NLRP2	0.05	0.11	0.43	0.669	0.832
Braak	EN_L2_3_IT	NLRP2	0.11	0.09	1.25	0.213	0.556
Braak	EN_L3_5_IT_1	NLRP2	-0.19	0.13	-1.49	0.137	0.492
Braak	EN_L3_5_IT_2	NLRP2	-0.03	0.10	-0.34	0.738	0.902
Braak	EN_L3_5_IT_3	NLRP2	0.03	0.10	0.31	0.758	0.91
Braak	EN_L6_IT_1	NLRP2	0.60	0.39	1.53	0.125	0.627
Braak	IN_PVALB	NLRP2	0.02	0.12	0.16	0.872	0.989
Braak	IN_VIP	NLRP2	0.06	0.11	0.58	0.561	0.791
Braak	Oligo	NLRP2	-0.04	0.09	-0.46	0.648	0.85
Braak	EN_L2_3_IT	NLRP2B	-0.04	0.39	-0.10	0.924	0.974
Braak	EN_L2_3_IT	NLRP3	-0.15	0.09	-1.76	0.0791	0.357
Braak	EN_L3_5_IT_2	NLRP3	-0.14	0.11	-1.23	0.218	0.536
Braak	EN_L3_5_IT_3	NLRP3	-0.27	0.12	-2.24	0.0254	0.173
Braak	EN_L6_IT_1	NLRP3	-0.54	0.49	-1.09	0.274	0.773
Braak	IN_PVALB	NLRP3	-0.16	0.13	-1.21	0.228	0.82
Braak	Micro	NLRP3	-0.23	0.08	-2.89	0.00389	0.0597
Braak	Oligo	NLRP3	-0.10	0.10	-0.94	0.347	0.652
Braak	Astro	NLRP5	-0.01	0.12	-0.09	0.93	0.97
Braak	EN_L2_3_IT	NLRP5	0.07	0.10	0.71	0.48	0.774
Braak	EN_L3_5_IT_3	NLRP5	-0.01	0.34	-0.02	0.982	0.994
Braak	Oligo	NLRP5	-0.00	0.10	-0.02	0.981	0.995
Braak	Astro	NLRP7	0.07	0.10	0.67	0.503	0.724
Braak	EN_L2_3_IT	NLRP7	-0.08	0.08	-0.95	0.343	0.676
Braak	EN_L3_5_IT_2	NLRP7	0.20	0.36	0.55	0.581	0.823
Braak	EN_L3_5_IT_3	NLRP7	0.04	0.34	0.13	0.897	0.965
Braak	Oligo	NLRP7	-0.03	0.09	-0.39	0.694	0.873
Braak	EN_L2_3_IT	NLRP8	0.01	0.11	0.05	0.96	0.986
Braak	Oligo	NLRP8	0.06	0.11	0.57	0.571	0.805
Braak	Astro	NLRP9	-0.50	0.43	-1.16	0.245	0.489
Braak	EN_L2_3_IT	NLRP9	-0.12	0.12	-1.02	0.308	0.648
Braak	Oligo	NLRP9	-0.16	0.12	-1.32	0.187	0.489
Braak	Astro	NLRX1	0.03	0.05	0.49	0.621	0.8
Braak	EN_L2_3_IT	NLRX1	-0.10	0.05	-1.88	0.0606	0.313
Braak	EN_L3_5_IT_1	NLRX1	-0.13	0.10	-1.31	0.19	0.566
Braak	EN_L3_5_IT_2	NLRX1	-0.14	0.07	-2.20	0.028	0.187
Braak	EN_L3_5_IT_3	NLRX1	-0.25	0.07	-3.47	0.000527	0.0159
Braak	EN_L5_6_NP	NLRX1	-0.18	0.38	-0.47	0.636	0.961
Braak	EN_L6B	NLRX1	-0.23	0.53	-0.44	0.656	0.919
Braak	EN_L6_CT	NLRX1	0.68	0.37	1.83	0.0666	0.387
Braak	EN_L6_IT_1	NLRX1	-0.22	0.10	-2.20	0.0278	0.38
Braak	IN_PVALB	NLRX1	-0.13	0.08	-1.68	0.0931	0.687
Braak	IN_SST	NLRX1	-0.18	0.11	-1.72	0.0861	0.544
Braak	IN_VIP	NLRX1	-0.10	0.08	-1.18	0.237	0.538
Braak	Micro	NLRX1	-0.12	0.11	-1.11	0.267	0.634
Braak	OPC	NLRX1	-0.15	0.07	-2.20	0.0275	0.271
Braak	Oligo	NLRX1	-0.05	0.06	-0.74	0.461	0.74
Braak	Astro	NMB	0.45	0.44	1.02	0.31	0.56
Braak	Oligo	NMB	0.03	0.11	0.28	0.777	0.913
Braak	Astro	NMBR	-0.21	0.08	-2.83	0.00472	0.0442
Braak	EN_L2_3_IT	NMBR	-0.02	0.06	-0.26	0.795	0.928
Braak	EN_L3_5_IT_1	NMBR	-0.12	0.13	-0.98	0.328	0.69
Braak	EN_L3_5_IT_2	NMBR	-0.08	0.08	-1.02	0.308	0.625
Braak	EN_L3_5_IT_3	NMBR	-0.01	0.09	-0.11	0.916	0.971
Braak	EN_L6_CT	NMBR	0.46	0.56	0.82	0.412	0.768
Braak	EN_L6_IT_1	NMBR	-0.07	0.12	-0.58	0.56	0.904
Braak	IN_ADARB2	NMBR	-0.37	0.12	-3.02	0.00254	0.196
Braak	IN_PVALB	NMBR	-0.11	0.11	-0.97	0.33	0.87
Braak	IN_SST	NMBR	0.16	0.12	1.36	0.174	0.67
Braak	IN_VIP	NMBR	0.03	0.10	0.26	0.796	0.916
Braak	OPC	NMBR	0.11	0.09	1.20	0.231	0.592
Braak	Oligo	NMBR	-0.01	0.07	-0.09	0.931	0.977
Braak	Astro	NMD3	-0.11	0.05	-2.09	0.0366	0.16
Braak	EN_L2_3_IT	NMD3	-0.00	0.04	-0.09	0.93	0.976
Braak	EN_L3_5_IT_1	NMD3	-0.03	0.05	-0.63	0.526	0.809
Braak	EN_L3_5_IT_2	NMD3	-0.04	0.04	-0.85	0.396	0.7
Braak	EN_L3_5_IT_3	NMD3	0.01	0.05	0.25	0.803	0.929
Braak	EN_L5_6_NP	NMD3	-0.07	0.07	-0.94	0.345	0.893
Braak	EN_L5_ET	NMD3	-0.45	0.35	-1.27	0.203	0.909
Braak	EN_L6B	NMD3	0.02	0.06	0.28	0.778	0.953
Braak	EN_L6_CT	NMD3	-0.01	0.06	-0.21	0.832	0.955
Braak	EN_L6_IT_1	NMD3	-0.02	0.05	-0.40	0.69	0.939
Braak	EN_L6_IT_2	NMD3	-0.01	0.07	-0.17	0.866	0.978
Braak	Endo	NMD3	-0.09	0.10	-0.85	0.393	0.894
Braak	IN_ADARB2	NMD3	0.03	0.05	0.57	0.568	0.905
Braak	IN_LAMP5_LHX6	NMD3	0.02	0.08	0.24	0.814	0.959
Braak	IN_LAMP5_RELN	NMD3	0.06	0.06	1.04	0.3	0.765
Braak	IN_PVALB	NMD3	0.02	0.05	0.46	0.643	0.957
Braak	IN_PVALB_CHC	NMD3	0.02	0.07	0.24	0.811	0.962
Braak	IN_SST	NMD3	0.05	0.05	1.06	0.288	0.77
Braak	IN_VIP	NMD3	-0.03	0.04	-0.90	0.367	0.657
Braak	Micro	NMD3	0.15	0.06	2.45	0.0144	0.138
Braak	OPC	NMD3	-0.09	0.04	-2.23	0.026	0.265
Braak	Oligo	NMD3	-0.04	0.03	-1.42	0.154	0.449
Braak	PC	NMD3	-0.09	0.12	-0.73	0.465	0.933
Braak	PVM	NMD3	0.22	0.16	1.38	0.167	0.992
Braak	SMC	NMD3	-0.27	0.84	-0.33	0.745	0.999
Braak	VLMC	NMD3	-0.11	0.12	-0.91	0.363	0.745
Braak	EN_L2_3_IT	NME1-NME2	-0.04	0.10	-0.35	0.726	0.9
Braak	Astro	NME3	-0.04	0.05	-0.73	0.467	0.698
Braak	EN_L2_3_IT	NME3	-0.06	0.05	-1.35	0.178	0.514
Braak	EN_L3_5_IT_1	NME3	-0.07	0.06	-1.16	0.248	0.623
Braak	EN_L3_5_IT_2	NME3	-0.00	0.05	-0.05	0.962	0.988
Braak	EN_L3_5_IT_3	NME3	-0.08	0.05	-1.48	0.138	0.427
Braak	EN_L5_6_NP	NME3	-0.00	0.08	-0.04	0.967	0.999
Braak	EN_L5_ET	NME3	0.02	0.62	0.03	0.978	0.997
Braak	EN_L6B	NME3	-0.04	0.08	-0.53	0.599	0.899
Braak	EN_L6_CT	NME3	0.05	0.08	0.69	0.493	0.818
Braak	EN_L6_IT_1	NME3	0.06	0.07	0.83	0.407	0.846
Braak	EN_L6_IT_2	NME3	-0.13	0.09	-1.39	0.165	0.724
Braak	Endo	NME3	0.04	0.32	0.14	0.892	0.989
Braak	IN_ADARB2	NME3	-0.07	0.07	-0.97	0.331	0.807
Braak	IN_LAMP5_LHX6	NME3	-0.03	0.08	-0.34	0.734	0.941
Braak	IN_LAMP5_RELN	NME3	0.01	0.06	0.15	0.882	0.977
Braak	IN_PVALB	NME3	-0.04	0.06	-0.70	0.483	0.921
Braak	IN_PVALB_CHC	NME3	0.03	0.09	0.34	0.732	0.946
Braak	IN_SST	NME3	-0.06	0.06	-0.88	0.378	0.817
Braak	IN_VIP	NME3	-0.08	0.05	-1.66	0.0978	0.345
Braak	Micro	NME3	-0.07	0.07	-1.07	0.284	0.648
Braak	OPC	NME3	-0.08	0.05	-1.69	0.0919	0.417
Braak	Oligo	NME3	-0.07	0.04	-1.81	0.0705	0.31
Braak	PC	NME3	0.39	0.33	1.18	0.238	0.871
Braak	Astro	NME4	0.06	0.06	1.01	0.311	0.561
Braak	EN_L2_3_IT	NME4	-0.04	0.05	-0.79	0.43	0.741
Braak	EN_L3_5_IT_1	NME4	-0.18	0.08	-2.11	0.0347	0.272
Braak	EN_L3_5_IT_2	NME4	-0.15	0.07	-2.19	0.0289	0.19
Braak	EN_L3_5_IT_3	NME4	-0.08	0.07	-1.16	0.246	0.559
Braak	EN_L5_6_NP	NME4	0.29	0.39	0.75	0.451	0.922
Braak	EN_L6B	NME4	-0.51	0.41	-1.25	0.213	0.676
Braak	EN_L6_CT	NME4	-0.05	0.10	-0.47	0.637	0.887
Braak	EN_L6_IT_1	NME4	0.02	0.10	0.20	0.842	0.972
Braak	IN_ADARB2	NME4	-0.10	0.09	-1.12	0.262	0.763
Braak	IN_LAMP5_LHX6	NME4	-0.12	0.09	-1.29	0.198	0.684
Braak	IN_LAMP5_RELN	NME4	0.01	0.08	0.13	0.897	0.979
Braak	IN_PVALB	NME4	0.02	0.06	0.33	0.742	0.972
Braak	IN_PVALB_CHC	NME4	-0.06	0.11	-0.51	0.612	0.911
Braak	IN_SST	NME4	-0.06	0.07	-0.85	0.395	0.824
Braak	IN_VIP	NME4	-0.18	0.05	-3.34	0.000833	0.0298
Braak	Micro	NME4	-0.05	0.10	-0.49	0.622	0.868
Braak	OPC	NME4	0.00	0.07	0.07	0.943	0.984
Braak	Oligo	NME4	0.12	0.07	1.82	0.069	0.306
Braak	Astro	NME5	0.02	0.05	0.47	0.636	0.811
Braak	EN_L2_3_IT	NME5	-0.04	0.04	-1.03	0.302	0.642
Braak	EN_L3_5_IT_1	NME5	-0.00	0.05	-0.04	0.968	0.991
Braak	EN_L3_5_IT_2	NME5	-0.01	0.04	-0.13	0.895	0.964
Braak	EN_L3_5_IT_3	NME5	0.07	0.04	1.50	0.135	0.421
Braak	EN_L5_6_NP	NME5	0.02	0.07	0.36	0.716	0.978
Braak	EN_L5_ET	NME5	1.03	0.35	2.94	0.00333	0.384
Braak	EN_L6B	NME5	0.09	0.06	1.45	0.147	0.601
Braak	EN_L6_CT	NME5	0.09	0.05	1.64	0.102	0.464
Braak	EN_L6_IT_1	NME5	0.03	0.05	0.58	0.559	0.904
Braak	EN_L6_IT_2	NME5	0.09	0.07	1.42	0.156	0.714
Braak	IN_ADARB2	NME5	0.07	0.05	1.23	0.221	0.738
Braak	IN_LAMP5_LHX6	NME5	0.12	0.07	1.84	0.0652	0.503
Braak	IN_LAMP5_RELN	NME5	-0.08	0.05	-1.49	0.137	0.619
Braak	IN_PVALB	NME5	0.02	0.04	0.56	0.578	0.947
Braak	IN_PVALB_CHC	NME5	-0.04	0.07	-0.53	0.599	0.906
Braak	IN_SST	NME5	0.05	0.05	1.07	0.284	0.769
Braak	IN_VIP	NME5	0.05	0.04	1.28	0.201	0.499
Braak	OPC	NME5	-0.09	0.06	-1.41	0.158	0.515
Braak	Oligo	NME5	-0.14	0.06	-2.45	0.0142	0.143
Braak	Astro	NME6	0.01	0.05	0.32	0.749	0.878
Braak	EN_L2_3_IT	NME6	-0.03	0.06	-0.60	0.55	0.813
Braak	EN_L3_5_IT_1	NME6	-0.02	0.10	-0.17	0.864	0.959
Braak	EN_L3_5_IT_2	NME6	0.00	0.06	0.02	0.981	0.994
Braak	EN_L3_5_IT_3	NME6	-0.00	0.07	-0.02	0.985	0.996
Braak	EN_L5_6_NP	NME6	0.67	0.38	1.78	0.0754	0.705
Braak	EN_L6B	NME6	-0.08	0.38	-0.22	0.828	0.964
Braak	EN_L6_CT	NME6	0.26	0.10	2.46	0.0139	0.179
Braak	EN_L6_IT_1	NME6	0.10	0.09	1.06	0.289	0.78
Braak	EN_L6_IT_2	NME6	0.97	0.51	1.90	0.0572	0.551
Braak	IN_ADARB2	NME6	0.05	0.10	0.55	0.582	0.909
Braak	IN_LAMP5_RELN	NME6	-0.00	0.09	-0.05	0.963	0.992
Braak	IN_PVALB	NME6	0.03	0.07	0.48	0.633	0.955
Braak	IN_SST	NME6	0.03	0.08	0.37	0.709	0.934
Braak	IN_VIP	NME6	-0.07	0.06	-1.27	0.204	0.502
Braak	Micro	NME6	-0.05	0.09	-0.59	0.552	0.837
Braak	OPC	NME6	-0.09	0.07	-1.28	0.202	0.561
Braak	Oligo	NME6	-0.04	0.04	-0.86	0.387	0.683
Braak	Astro	NME7	-0.04	0.03	-1.04	0.299	0.549
Braak	EN_L2_3_IT	NME7	0.07	0.02	3.24	0.00121	0.0374
Braak	EN_L3_5_IT_1	NME7	0.08	0.03	2.45	0.0142	0.18
Braak	EN_L3_5_IT_2	NME7	0.06	0.03	2.32	0.0203	0.156
Braak	EN_L3_5_IT_3	NME7	0.07	0.03	2.65	0.00797	0.0877
Braak	EN_L5_6_NP	NME7	0.11	0.05	2.36	0.0184	0.522
Braak	EN_L5_ET	NME7	-0.06	0.27	-0.22	0.828	0.988
Braak	EN_L6B	NME7	0.09	0.04	2.30	0.0216	0.291
Braak	EN_L6_CT	NME7	0.06	0.03	1.83	0.068	0.391
Braak	EN_L6_IT_1	NME7	0.04	0.03	1.22	0.222	0.734
Braak	EN_L6_IT_2	NME7	0.10	0.04	2.44	0.0148	0.36
Braak	Endo	NME7	-0.29	0.11	-2.55	0.0108	0.358
Braak	IN_ADARB2	NME7	0.07	0.04	1.90	0.057	0.51
Braak	IN_LAMP5_LHX6	NME7	0.13	0.04	3.17	0.00155	0.134
Braak	IN_LAMP5_RELN	NME7	0.18	0.04	4.62	3.82e-06	0.00456
Braak	IN_PVALB	NME7	0.10	0.03	3.21	0.00134	0.133
Braak	IN_PVALB_CHC	NME7	0.10	0.05	2.05	0.0404	0.406
Braak	IN_SST	NME7	0.03	0.03	0.86	0.388	0.82
Braak	IN_VIP	NME7	0.07	0.03	2.46	0.0137	0.128
Braak	Micro	NME7	0.02	0.05	0.45	0.652	0.882
Braak	OPC	NME7	0.04	0.03	1.17	0.243	0.603
Braak	Oligo	NME7	-0.02	0.04	-0.52	0.602	0.823
Braak	PC	NME7	-0.15	0.12	-1.30	0.194	0.849
Braak	PVM	NME7	-0.21	0.43	-0.50	0.617	0.992
Braak	SMC	NME7	-1.08	0.79	-1.36	0.173	0.999
Braak	VLMC	NME7	0.10	0.10	1.04	0.299	0.701
Braak	Astro	NME9	0.11	0.05	2.01	0.0449	0.181
Braak	EN_L2_3_IT	NME9	0.01	0.04	0.15	0.883	0.959
Braak	EN_L3_5_IT_1	NME9	0.10	0.06	1.88	0.0606	0.351
Braak	EN_L3_5_IT_2	NME9	0.05	0.05	0.99	0.322	0.638
Braak	EN_L3_5_IT_3	NME9	0.03	0.05	0.69	0.49	0.77
Braak	EN_L5_6_NP	NME9	0.12	0.08	1.49	0.137	0.756
Braak	EN_L5_ET	NME9	-0.27	0.41	-0.66	0.507	0.968
Braak	EN_L6B	NME9	0.03	0.07	0.35	0.723	0.937
Braak	EN_L6_CT	NME9	-0.01	0.07	-0.13	0.894	0.975
Braak	EN_L6_IT_1	NME9	-0.04	0.05	-0.71	0.477	0.873
Braak	EN_L6_IT_2	NME9	0.10	0.07	1.45	0.148	0.705
Braak	Endo	NME9	0.58	0.48	1.21	0.225	0.809
Braak	IN_ADARB2	NME9	0.10	0.07	1.55	0.122	0.639
Braak	IN_LAMP5_LHX6	NME9	0.11	0.08	1.41	0.158	0.639
Braak	IN_LAMP5_RELN	NME9	0.17	0.07	2.55	0.0106	0.261
Braak	IN_PVALB	NME9	0.08	0.05	1.59	0.111	0.715
Braak	IN_PVALB_CHC	NME9	0.02	0.08	0.32	0.748	0.951
Braak	IN_SST	NME9	0.11	0.06	1.84	0.0663	0.492
Braak	IN_VIP	NME9	0.05	0.04	1.12	0.264	0.566
Braak	Micro	NME9	-0.03	0.09	-0.34	0.732	0.915
Braak	OPC	NME9	-0.00	0.04	-0.06	0.951	0.986
Braak	Oligo	NME9	-0.12	0.04	-2.83	0.00466	0.0851
Braak	PC	NME9	-0.67	0.42	-1.60	0.109	0.786
Braak	Astro	NMI	0.12	0.08	1.60	0.109	0.307
Braak	EN_L2_3_IT	NMI	0.31	0.41	0.76	0.449	0.754
Braak	Endo	NMI	0.72	0.37	1.95	0.0511	0.585
Braak	Micro	NMI	-0.04	0.06	-0.63	0.53	0.825
Braak	OPC	NMI	0.11	0.07	1.56	0.119	0.464
Braak	Oligo	NMI	0.09	0.08	1.11	0.268	0.579
Braak	Astro	NMNAT1	-0.05	0.05	-0.99	0.322	0.571
Braak	EN_L2_3_IT	NMNAT1	-0.13	0.05	-2.62	0.00871	0.114
Braak	EN_L3_5_IT_1	NMNAT1	-0.16	0.09	-1.82	0.0691	0.369
Braak	EN_L3_5_IT_2	NMNAT1	-0.11	0.07	-1.60	0.109	0.388
Braak	EN_L3_5_IT_3	NMNAT1	-0.05	0.06	-0.75	0.456	0.745
Braak	EN_L5_6_NP	NMNAT1	-0.13	0.11	-1.20	0.232	0.832
Braak	EN_L6B	NMNAT1	-0.20	0.10	-1.94	0.052	0.415
Braak	EN_L6_CT	NMNAT1	-0.08	0.09	-0.95	0.343	0.727
Braak	EN_L6_IT_1	NMNAT1	-0.17	0.08	-2.09	0.0364	0.417
Braak	EN_L6_IT_2	NMNAT1	-0.18	0.11	-1.60	0.11	0.656
Braak	IN_ADARB2	NMNAT1	-0.01	0.10	-0.14	0.891	0.98
Braak	IN_LAMP5_LHX6	NMNAT1	-0.26	0.11	-2.29	0.0221	0.341
Braak	IN_LAMP5_RELN	NMNAT1	-0.13	0.09	-1.40	0.16	0.646
Braak	IN_PVALB	NMNAT1	-0.05	0.06	-0.79	0.429	0.902
Braak	IN_PVALB_CHC	NMNAT1	0.12	0.39	0.32	0.749	0.951
Braak	IN_SST	NMNAT1	-0.09	0.09	-1.11	0.268	0.756
Braak	IN_VIP	NMNAT1	-0.04	0.06	-0.62	0.538	0.776
Braak	Micro	NMNAT1	-0.03	0.08	-0.40	0.689	0.897
Braak	OPC	NMNAT1	-0.05	0.06	-0.82	0.415	0.736
Braak	Oligo	NMNAT1	-0.09	0.04	-2.13	0.0333	0.216
Braak	Astro	NMNAT2	-0.14	0.08	-1.83	0.0675	0.23
Braak	EN_L2_3_IT	NMNAT2	-0.01	0.02	-0.37	0.71	0.892
Braak	EN_L3_5_IT_1	NMNAT2	0.03	0.03	0.96	0.338	0.7
Braak	EN_L3_5_IT_2	NMNAT2	0.00	0.03	0.03	0.977	0.993
Braak	EN_L3_5_IT_3	NMNAT2	0.02	0.03	0.80	0.425	0.725
Braak	EN_L5_6_NP	NMNAT2	-0.04	0.04	-1.01	0.311	0.885
Braak	EN_L5_ET	NMNAT2	0.37	0.27	1.40	0.163	0.894
Braak	EN_L6B	NMNAT2	0.02	0.04	0.46	0.649	0.916
Braak	EN_L6_CT	NMNAT2	-0.00	0.04	-0.13	0.898	0.976
Braak	EN_L6_IT_1	NMNAT2	-0.02	0.04	-0.42	0.672	0.935
Braak	EN_L6_IT_2	NMNAT2	0.03	0.04	0.78	0.438	0.888
Braak	Endo	NMNAT2	-0.28	0.41	-0.69	0.493	0.924
Braak	IN_ADARB2	NMNAT2	0.00	0.03	0.14	0.891	0.98
Braak	IN_LAMP5_LHX6	NMNAT2	0.05	0.04	1.44	0.149	0.63
Braak	IN_LAMP5_RELN	NMNAT2	0.01	0.03	0.39	0.694	0.935
Braak	IN_PVALB	NMNAT2	-0.02	0.03	-0.82	0.415	0.898
Braak	IN_PVALB_CHC	NMNAT2	-0.04	0.04	-1.07	0.283	0.759
Braak	IN_SST	NMNAT2	0.04	0.03	1.41	0.159	0.658
Braak	IN_VIP	NMNAT2	0.02	0.02	1.08	0.28	0.582
Braak	Micro	NMNAT2	-0.02	0.08	-0.18	0.855	0.957
Braak	OPC	NMNAT2	-0.00	0.03	-0.03	0.978	0.993
Braak	Oligo	NMNAT2	0.04	0.06	0.67	0.503	0.766
Braak	SMC	NMNAT2	-1.76	1.13	-1.56	0.118	0.999
Braak	VLMC	NMNAT2	0.40	0.23	1.78	0.0756	0.434
Braak	Astro	NMNAT3	-0.14	0.05	-2.89	0.00387	0.0389
Braak	EN_L2_3_IT	NMNAT3	-0.04	0.04	-0.85	0.394	0.716
Braak	EN_L3_5_IT_1	NMNAT3	-0.00	0.04	-0.08	0.937	0.981
Braak	EN_L3_5_IT_2	NMNAT3	0.06	0.05	1.21	0.228	0.547
Braak	EN_L3_5_IT_3	NMNAT3	-0.02	0.04	-0.43	0.667	0.866
Braak	EN_L5_6_NP	NMNAT3	-0.01	0.06	-0.08	0.935	0.998
Braak	EN_L5_ET	NMNAT3	0.45	0.38	1.18	0.237	0.923
Braak	EN_L6B	NMNAT3	0.11	0.06	1.85	0.0637	0.447
Braak	EN_L6_CT	NMNAT3	-0.02	0.05	-0.32	0.747	0.925
Braak	EN_L6_IT_1	NMNAT3	-0.03	0.05	-0.55	0.581	0.912
Braak	EN_L6_IT_2	NMNAT3	-0.07	0.06	-1.01	0.312	0.825
Braak	Endo	NMNAT3	0.04	0.38	0.10	0.92	0.991
Braak	IN_ADARB2	NMNAT3	0.03	0.06	0.57	0.572	0.905
Braak	IN_LAMP5_LHX6	NMNAT3	0.03	0.07	0.43	0.666	0.92
Braak	IN_LAMP5_RELN	NMNAT3	-0.07	0.05	-1.52	0.13	0.607
Braak	IN_PVALB	NMNAT3	-0.08	0.05	-1.51	0.131	0.737
Braak	IN_PVALB_CHC	NMNAT3	0.17	0.06	2.98	0.00287	0.126
Braak	IN_SST	NMNAT3	-0.10	0.06	-1.49	0.137	0.629
Braak	IN_VIP	NMNAT3	-0.04	0.04	-0.99	0.322	0.621
Braak	Micro	NMNAT3	0.02	0.08	0.26	0.794	0.94
Braak	OPC	NMNAT3	0.02	0.03	0.52	0.605	0.845
Braak	Oligo	NMNAT3	-0.07	0.04	-1.74	0.0826	0.336
Braak	PC	NMNAT3	-0.79	0.47	-1.69	0.0913	0.786
Braak	VLMC	NMNAT3	-0.10	0.13	-0.74	0.456	0.805
Braak	Astro	NMRAL1	-0.02	0.04	-0.63	0.529	0.741
Braak	EN_L2_3_IT	NMRAL1	-0.08	0.04	-2.02	0.0433	0.265
Braak	EN_L3_5_IT_1	NMRAL1	-0.08	0.06	-1.31	0.189	0.565
Braak	EN_L3_5_IT_2	NMRAL1	-0.07	0.05	-1.48	0.14	0.436
Braak	EN_L3_5_IT_3	NMRAL1	-0.11	0.05	-2.08	0.0376	0.216
Braak	EN_L5_6_NP	NMRAL1	0.07	0.09	0.75	0.452	0.922
Braak	EN_L6B	NMRAL1	0.00	0.08	0.03	0.975	0.996
Braak	EN_L6_CT	NMRAL1	-0.01	0.07	-0.16	0.873	0.969
Braak	EN_L6_IT_1	NMRAL1	0.00	0.06	0.04	0.972	0.995
Braak	EN_L6_IT_2	NMRAL1	0.01	0.09	0.06	0.954	0.99
Braak	IN_ADARB2	NMRAL1	-0.11	0.07	-1.52	0.129	0.645
Braak	IN_LAMP5_LHX6	NMRAL1	-0.08	0.08	-0.96	0.335	0.787
Braak	IN_LAMP5_RELN	NMRAL1	0.02	0.07	0.31	0.759	0.953
Braak	IN_PVALB	NMRAL1	-0.07	0.05	-1.30	0.194	0.797
Braak	IN_PVALB_CHC	NMRAL1	-0.19	0.10	-1.97	0.0489	0.434
Braak	IN_SST	NMRAL1	-0.08	0.06	-1.24	0.214	0.712
Braak	IN_VIP	NMRAL1	-0.05	0.05	-1.15	0.25	0.55
Braak	Micro	NMRAL1	-0.04	0.07	-0.54	0.591	0.856
Braak	OPC	NMRAL1	-0.07	0.05	-1.41	0.158	0.514
Braak	Oligo	NMRAL1	-0.11	0.04	-2.60	0.00932	0.117
Braak	Astro	NMRK1	0.15	0.08	2.06	0.0397	0.168
Braak	EN_L2_3_IT	NMRK1	0.17	0.05	3.12	0.00178	0.0466
Braak	EN_L3_5_IT_1	NMRK1	0.13	0.07	1.88	0.0599	0.349
Braak	EN_L3_5_IT_2	NMRK1	0.13	0.05	2.41	0.0158	0.135
Braak	EN_L3_5_IT_3	NMRK1	0.17	0.06	2.84	0.00448	0.062
Braak	EN_L5_6_NP	NMRK1	-0.08	0.10	-0.82	0.411	0.911
Braak	EN_L5_ET	NMRK1	-0.44	0.59	-0.75	0.455	0.961
Braak	EN_L6B	NMRK1	0.12	0.10	1.19	0.235	0.696
Braak	EN_L6_CT	NMRK1	0.04	0.08	0.53	0.594	0.868
Braak	EN_L6_IT_1	NMRK1	0.05	0.07	0.71	0.477	0.873
Braak	EN_L6_IT_2	NMRK1	0.23	0.10	2.23	0.026	0.43
Braak	Endo	NMRK1	0.21	0.42	0.49	0.621	0.945
Braak	IN_ADARB2	NMRK1	0.11	0.09	1.23	0.22	0.738
Braak	IN_LAMP5_LHX6	NMRK1	-0.01	0.09	-0.09	0.931	0.982
Braak	IN_LAMP5_RELN	NMRK1	0.11	0.08	1.35	0.177	0.665
Braak	IN_PVALB	NMRK1	0.16	0.07	2.22	0.0262	0.474
Braak	IN_PVALB_CHC	NMRK1	0.18	0.12	1.46	0.143	0.627
Braak	IN_SST	NMRK1	0.14	0.07	1.96	0.0497	0.452
Braak	IN_VIP	NMRK1	0.16	0.06	2.58	0.00984	0.107
Braak	Micro	NMRK1	0.06	0.08	0.75	0.456	0.784
Braak	OPC	NMRK1	0.20	0.08	2.51	0.012	0.205
Braak	Oligo	NMRK1	0.06	0.05	1.24	0.215	0.521
Braak	PVM	NMRK1	-1.28	0.62	-2.08	0.0377	0.992
Braak	Astro	NMT1	0.00	0.04	0.04	0.972	0.988
Braak	EN_L2_3_IT	NMT1	0.02	0.03	0.54	0.59	0.835
Braak	EN_L3_5_IT_1	NMT1	0.08	0.04	2.01	0.0446	0.307
Braak	EN_L3_5_IT_2	NMT1	0.06	0.03	1.73	0.0839	0.34
Braak	EN_L3_5_IT_3	NMT1	0.05	0.03	1.33	0.182	0.486
Braak	EN_L5_6_NP	NMT1	0.05	0.06	0.85	0.395	0.908
Braak	EN_L5_ET	NMT1	0.26	0.33	0.79	0.428	0.961
Braak	EN_L6B	NMT1	0.03	0.06	0.57	0.572	0.886
Braak	EN_L6_CT	NMT1	0.04	0.04	0.95	0.343	0.727
Braak	EN_L6_IT_1	NMT1	0.06	0.04	1.40	0.161	0.677
Braak	EN_L6_IT_2	NMT1	0.05	0.05	1.02	0.31	0.824
Braak	Endo	NMT1	-0.05	0.09	-0.55	0.585	0.943
Braak	IN_ADARB2	NMT1	-0.03	0.05	-0.66	0.509	0.887
Braak	IN_LAMP5_LHX6	NMT1	-0.02	0.05	-0.37	0.712	0.934
Braak	IN_LAMP5_RELN	NMT1	0.02	0.04	0.37	0.71	0.941
Braak	IN_PVALB	NMT1	-0.00	0.03	-0.05	0.962	0.999
Braak	IN_PVALB_CHC	NMT1	0.07	0.05	1.52	0.129	0.606
Braak	IN_SST	NMT1	0.01	0.04	0.20	0.845	0.969
Braak	IN_VIP	NMT1	-0.02	0.04	-0.57	0.571	0.797
Braak	Micro	NMT1	0.04	0.05	0.84	0.4	0.745
Braak	OPC	NMT1	0.13	0.06	2.09	0.0366	0.298
Braak	Oligo	NMT1	0.04	0.03	1.16	0.244	0.553
Braak	PC	NMT1	-0.09	0.10	-0.98	0.326	0.924
Braak	PVM	NMT1	0.13	0.13	0.99	0.322	0.992
Braak	SMC	NMT1	-0.37	0.63	-0.59	0.555	0.999
Braak	VLMC	NMT1	0.23	0.09	2.49	0.0128	0.216
Braak	Astro	NMT2	-0.06	0.03	-1.69	0.0914	0.276
Braak	EN_L2_3_IT	NMT2	-0.01	0.03	-0.28	0.777	0.922
Braak	EN_L3_5_IT_1	NMT2	0.02	0.04	0.63	0.527	0.809
Braak	EN_L3_5_IT_2	NMT2	0.07	0.03	2.00	0.0454	0.244
Braak	EN_L3_5_IT_3	NMT2	0.05	0.03	1.46	0.143	0.434
Braak	EN_L5_6_NP	NMT2	0.04	0.05	0.80	0.422	0.915
Braak	EN_L5_ET	NMT2	0.20	0.50	0.39	0.693	0.979
Braak	EN_L6B	NMT2	0.14	0.06	2.44	0.0147	0.254
Braak	EN_L6_CT	NMT2	0.03	0.05	0.72	0.472	0.807
Braak	EN_L6_IT_1	NMT2	0.01	0.04	0.23	0.816	0.969
Braak	EN_L6_IT_2	NMT2	0.00	0.05	0.07	0.947	0.989
Braak	Endo	NMT2	-0.16	0.11	-1.45	0.147	0.745
Braak	IN_ADARB2	NMT2	0.13	0.05	2.42	0.0155	0.362
Braak	IN_LAMP5_LHX6	NMT2	0.05	0.04	1.18	0.238	0.713
Braak	IN_LAMP5_RELN	NMT2	0.08	0.06	1.35	0.176	0.664
Braak	IN_PVALB	NMT2	0.10	0.04	2.24	0.025	0.464
Braak	IN_PVALB_CHC	NMT2	0.11	0.06	1.77	0.0764	0.521
Braak	IN_SST	NMT2	0.13	0.05	2.74	0.00618	0.211
Braak	IN_VIP	NMT2	0.08	0.03	2.50	0.0125	0.122
Braak	Micro	NMT2	-0.03	0.07	-0.46	0.646	0.88
Braak	OPC	NMT2	0.01	0.04	0.22	0.823	0.945
Braak	Oligo	NMT2	0.09	0.03	2.85	0.00444	0.0827
Braak	PC	NMT2	-0.34	0.33	-1.02	0.307	0.921
Braak	VLMC	NMT2	-0.01	0.11	-0.11	0.913	0.984
Braak	IN_PVALB	NMU	-0.18	0.09	-2.00	0.046	0.564
Braak	IN_SST	NMU	-0.27	0.07	-3.55	0.000379	0.0607
Braak	Oligo	NMU	-0.03	0.11	-0.23	0.816	0.93
Braak	EN_L2_3_IT	NMUR2	0.19	0.11	1.69	0.0911	0.383
Braak	IN_VIP	NMUR2	-0.67	0.42	-1.60	0.111	0.366
Braak	Oligo	NMUR2	-0.22	0.13	-1.73	0.0833	0.338
Braak	Astro	NNAT	-0.22	0.09	-2.39	0.0168	0.099
Braak	EN_L2_3_IT	NNAT	-0.08	0.08	-1.04	0.297	0.637
Braak	EN_L3_5_IT_1	NNAT	0.17	0.09	1.85	0.0645	0.36
Braak	EN_L3_5_IT_2	NNAT	-0.07	0.08	-0.89	0.372	0.679
Braak	EN_L3_5_IT_3	NNAT	-0.23	0.08	-2.98	0.00287	0.0465
Braak	EN_L5_6_NP	NNAT	-0.38	0.36	-1.05	0.293	0.879
Braak	EN_L6B	NNAT	-0.27	0.12	-2.21	0.0275	0.314
Braak	EN_L6_CT	NNAT	-0.24	0.12	-2.01	0.0448	0.33
Braak	EN_L6_IT_1	NNAT	-0.11	0.11	-1.02	0.307	0.79
Braak	EN_L6_IT_2	NNAT	1.04	0.46	2.26	0.0238	0.416
Braak	IN_PVALB	NNAT	-0.04	0.09	-0.47	0.639	0.957
Braak	IN_SST	NNAT	0.13	0.10	1.33	0.185	0.681
Braak	IN_VIP	NNAT	-0.04	0.09	-0.45	0.651	0.843
Braak	OPC	NNAT	-0.10	0.10	-0.96	0.336	0.678
Braak	Oligo	NNAT	-0.10	0.08	-1.34	0.182	0.484
Braak	Astro	NNMT	-0.17	0.11	-1.57	0.116	0.318
Braak	EN_L2_3_IT	NNMT	0.06	0.08	0.70	0.485	0.776
Braak	EN_L3_5_IT_1	NNMT	-0.24	0.11	-2.19	0.0288	0.249
Braak	EN_L3_5_IT_2	NNMT	-0.30	0.09	-3.45	0.000571	0.0155
Braak	EN_L3_5_IT_3	NNMT	-0.27	0.08	-3.30	0.000974	0.0236
Braak	EN_L5_6_NP	NNMT	-0.05	0.13	-0.35	0.726	0.978
Braak	EN_L6_CT	NNMT	0.39	0.45	0.87	0.383	0.754
Braak	EN_L6_IT_1	NNMT	-0.07	0.11	-0.63	0.528	0.891
Braak	Endo	NNMT	-0.03	0.65	-0.05	0.96	0.996
Braak	IN_ADARB2	NNMT	-0.43	0.12	-3.61	0.000307	0.0779
Braak	IN_LAMP5_RELN	NNMT	-0.25	0.12	-2.15	0.0317	0.396
Braak	IN_PVALB	NNMT	-0.32	0.13	-2.55	0.0107	0.338
Braak	IN_SST	NNMT	-0.43	0.14	-3.11	0.00188	0.121
Braak	IN_VIP	NNMT	-0.27	0.10	-2.75	0.00594	0.0825
Braak	OPC	NNMT	0.21	0.13	1.59	0.112	0.451
Braak	Oligo	NNMT	0.01	0.11	0.12	0.903	0.965
Braak	Adaptive	NNT	0.34	0.17	1.97	0.0483	0.945
Braak	Astro	NNT	-0.09	0.04	-2.63	0.00861	0.065
Braak	EN_L2_3_IT	NNT	-0.03	0.04	-0.66	0.511	0.79
Braak	EN_L3_5_IT_1	NNT	-0.03	0.04	-0.76	0.448	0.769
Braak	EN_L3_5_IT_2	NNT	-0.02	0.03	-0.66	0.509	0.779
Braak	EN_L3_5_IT_3	NNT	-0.07	0.03	-2.16	0.0305	0.193
Braak	EN_L5_6_NP	NNT	-0.05	0.05	-1.08	0.279	0.872
Braak	EN_L5_ET	NNT	-0.34	0.28	-1.23	0.218	0.915
Braak	EN_L6B	NNT	-0.09	0.06	-1.59	0.112	0.551
Braak	EN_L6_CT	NNT	-0.09	0.04	-1.98	0.0477	0.337
Braak	EN_L6_IT_1	NNT	-0.03	0.05	-0.63	0.531	0.893
Braak	EN_L6_IT_2	NNT	0.09	0.05	1.64	0.101	0.642
Braak	Endo	NNT	-0.27	0.10	-2.58	0.00974	0.358
Braak	IN_ADARB2	NNT	-0.05	0.04	-1.30	0.194	0.72
Braak	IN_LAMP5_LHX6	NNT	0.03	0.04	0.64	0.522	0.879
Braak	IN_LAMP5_RELN	NNT	-0.00	0.04	-0.10	0.923	0.984
Braak	IN_PVALB	NNT	-0.02	0.03	-0.82	0.412	0.897
Braak	IN_PVALB_CHC	NNT	0.01	0.04	0.26	0.798	0.96
Braak	IN_SST	NNT	-0.01	0.04	-0.24	0.806	0.961
Braak	IN_VIP	NNT	-0.02	0.03	-0.74	0.457	0.724
Braak	Micro	NNT	0.00	0.04	0.02	0.981	0.993
Braak	OPC	NNT	0.01	0.03	0.34	0.732	0.909
Braak	Oligo	NNT	-0.00	0.03	-0.03	0.978	0.993
Braak	PC	NNT	0.15	0.12	1.26	0.209	0.855
Braak	PVM	NNT	0.10	0.13	0.76	0.45	0.992
Braak	VLMC	NNT	0.21	0.10	2.01	0.0442	0.346
Braak	Astro	NOA1	0.01	0.06	0.21	0.832	0.92
Braak	EN_L2_3_IT	NOA1	-0.02	0.04	-0.61	0.543	0.809
Braak	EN_L3_5_IT_1	NOA1	0.13	0.10	1.32	0.186	0.562
Braak	EN_L3_5_IT_2	NOA1	-0.02	0.06	-0.31	0.755	0.908
Braak	EN_L3_5_IT_3	NOA1	-0.11	0.06	-2.05	0.0405	0.224
Braak	EN_L5_6_NP	NOA1	-0.20	0.40	-0.49	0.628	0.96
Braak	EN_L6B	NOA1	0.22	0.38	0.57	0.569	0.885
Braak	EN_L6_CT	NOA1	-0.08	0.10	-0.82	0.413	0.768
Braak	EN_L6_IT_1	NOA1	-0.07	0.09	-0.71	0.475	0.872
Braak	IN_ADARB2	NOA1	-0.15	0.10	-1.46	0.144	0.668
Braak	IN_LAMP5_RELN	NOA1	0.10	0.10	0.93	0.351	0.796
Braak	IN_PVALB	NOA1	-0.06	0.06	-0.93	0.354	0.878
Braak	IN_SST	NOA1	-0.06	0.08	-0.73	0.466	0.855
Braak	IN_VIP	NOA1	0.05	0.06	0.88	0.378	0.666
Braak	Micro	NOA1	0.03	0.09	0.27	0.789	0.938
Braak	OPC	NOA1	0.02	0.07	0.29	0.77	0.924
Braak	Oligo	NOA1	0.06	0.04	1.73	0.0836	0.339
Braak	Astro	NOB1	0.00	0.09	0.04	0.972	0.988
Braak	EN_L2_3_IT	NOB1	-0.01	0.07	-0.08	0.938	0.978
Braak	EN_L3_5_IT_1	NOB1	0.03	0.10	0.27	0.785	0.927
Braak	EN_L3_5_IT_2	NOB1	-0.07	0.08	-0.85	0.398	0.701
Braak	EN_L3_5_IT_3	NOB1	-0.13	0.09	-1.50	0.134	0.421
Braak	EN_L5_6_NP	NOB1	0.33	0.39	0.83	0.407	0.911
Braak	EN_L6B	NOB1	0.36	0.41	0.88	0.377	0.802
Braak	EN_L6_CT	NOB1	-0.03	0.40	-0.07	0.941	0.985
Braak	EN_L6_IT_1	NOB1	-0.14	0.11	-1.34	0.181	0.701
Braak	EN_L6_IT_2	NOB1	1.26	0.50	2.51	0.0122	0.347
Braak	IN_PVALB	NOB1	-0.06	0.08	-0.69	0.489	0.922
Braak	IN_SST	NOB1	-0.17	0.10	-1.60	0.109	0.583
Braak	IN_VIP	NOB1	0.00	0.07	0.05	0.963	0.987
Braak	Micro	NOB1	-0.03	0.12	-0.29	0.773	0.933
Braak	OPC	NOB1	-0.02	0.11	-0.16	0.873	0.962
Braak	Oligo	NOB1	-0.07	0.08	-0.86	0.387	0.683
Braak	Astro	NOC2L	0.01	0.05	0.12	0.908	0.959
Braak	EN_L2_3_IT	NOC2L	-0.03	0.03	-0.91	0.361	0.692
Braak	EN_L3_5_IT_1	NOC2L	-0.03	0.07	-0.36	0.716	0.899
Braak	EN_L3_5_IT_2	NOC2L	-0.03	0.05	-0.52	0.604	0.837
Braak	EN_L3_5_IT_3	NOC2L	-0.07	0.05	-1.48	0.139	0.427
Braak	EN_L5_6_NP	NOC2L	-0.02	0.10	-0.24	0.809	0.985
Braak	EN_L6B	NOC2L	-0.07	0.09	-0.79	0.431	0.826
Braak	EN_L6_CT	NOC2L	-0.10	0.08	-1.34	0.179	0.586
Braak	EN_L6_IT_1	NOC2L	-0.01	0.07	-0.14	0.892	0.98
Braak	EN_L6_IT_2	NOC2L	0.14	0.10	1.45	0.147	0.705
Braak	IN_ADARB2	NOC2L	-0.08	0.08	-1.08	0.282	0.777
Braak	IN_LAMP5_LHX6	NOC2L	-0.02	0.10	-0.20	0.838	0.965
Braak	IN_LAMP5_RELN	NOC2L	-0.16	0.08	-1.97	0.0489	0.456
Braak	IN_PVALB	NOC2L	-0.03	0.05	-0.57	0.569	0.946
Braak	IN_SST	NOC2L	-0.01	0.06	-0.13	0.897	0.979
Braak	IN_VIP	NOC2L	-0.09	0.05	-1.91	0.0567	0.261
Braak	Micro	NOC2L	-0.04	0.08	-0.57	0.569	0.846
Braak	OPC	NOC2L	-0.07	0.06	-1.29	0.197	0.554
Braak	Oligo	NOC2L	0.00	0.03	0.05	0.963	0.988
Braak	Astro	NOC3L	-0.02	0.06	-0.41	0.682	0.839
Braak	EN_L2_3_IT	NOC3L	-0.08	0.05	-1.79	0.0731	0.343
Braak	EN_L3_5_IT_1	NOC3L	0.04	0.08	0.58	0.561	0.826
Braak	EN_L3_5_IT_2	NOC3L	0.02	0.06	0.37	0.711	0.892
Braak	EN_L3_5_IT_3	NOC3L	0.01	0.05	0.25	0.799	0.928
Braak	EN_L5_6_NP	NOC3L	0.03	0.09	0.36	0.72	0.978
Braak	EN_L6B	NOC3L	0.01	0.10	0.15	0.881	0.976
Braak	EN_L6_CT	NOC3L	-0.01	0.09	-0.17	0.863	0.965
Braak	EN_L6_IT_1	NOC3L	-0.07	0.08	-0.81	0.421	0.853
Braak	EN_L6_IT_2	NOC3L	0.05	0.10	0.51	0.612	0.944
Braak	Endo	NOC3L	-0.08	0.11	-0.78	0.435	0.905
Braak	IN_ADARB2	NOC3L	-0.00	0.10	-0.03	0.973	0.993
Braak	IN_LAMP5_LHX6	NOC3L	-0.03	0.11	-0.24	0.811	0.958
Braak	IN_LAMP5_RELN	NOC3L	-0.08	0.09	-0.91	0.365	0.804
Braak	IN_PVALB	NOC3L	-0.03	0.05	-0.57	0.569	0.946
Braak	IN_PVALB_CHC	NOC3L	-0.11	0.09	-1.20	0.229	0.72
Braak	IN_SST	NOC3L	0.00	0.07	0.03	0.976	0.996
Braak	IN_VIP	NOC3L	-0.01	0.05	-0.25	0.804	0.92
Braak	Micro	NOC3L	-0.13	0.07	-2.03	0.0421	0.256
Braak	OPC	NOC3L	-0.00	0.05	-0.01	0.99	0.997
Braak	Oligo	NOC3L	-0.00	0.03	-0.11	0.911	0.968
Braak	PC	NOC3L	0.29	0.40	0.74	0.458	0.933
Braak	Astro	NOC4L	0.08	0.09	0.88	0.381	0.627
Braak	EN_L2_3_IT	NOC4L	-0.10	0.07	-1.50	0.135	0.45
Braak	EN_L3_5_IT_2	NOC4L	-0.05	0.10	-0.54	0.592	0.829
Braak	EN_L3_5_IT_3	NOC4L	-0.15	0.10	-1.50	0.133	0.419
Braak	IN_VIP	NOC4L	-0.26	0.11	-2.40	0.0164	0.141
Braak	Oligo	NOC4L	-0.11	0.06	-1.92	0.0543	0.27
Braak	Astro	NOCT	-0.05	0.08	-0.57	0.566	0.766
Braak	EN_L2_3_IT	NOCT	-0.15	0.05	-2.85	0.00438	0.078
Braak	EN_L3_5_IT_1	NOCT	-0.32	0.08	-3.82	0.000132	0.0136
Braak	EN_L3_5_IT_2	NOCT	-0.17	0.07	-2.49	0.0127	0.119
Braak	EN_L3_5_IT_3	NOCT	-0.13	0.06	-2.13	0.033	0.202
Braak	EN_L5_6_NP	NOCT	-0.01	0.36	-0.02	0.987	0.999
Braak	EN_L6B	NOCT	-0.22	0.12	-1.91	0.0556	0.423
Braak	EN_L6_CT	NOCT	-0.14	0.10	-1.48	0.138	0.532
Braak	EN_L6_IT_1	NOCT	-0.18	0.09	-2.00	0.0455	0.449
Braak	EN_L6_IT_2	NOCT	-0.21	0.12	-1.75	0.0805	0.604
Braak	IN_ADARB2	NOCT	-0.05	0.09	-0.55	0.584	0.909
Braak	IN_LAMP5_LHX6	NOCT	0.00	0.10	0.02	0.98	0.994
Braak	IN_LAMP5_RELN	NOCT	-0.01	0.09	-0.12	0.908	0.981
Braak	IN_PVALB	NOCT	-0.15	0.06	-2.47	0.0134	0.372
Braak	IN_PVALB_CHC	NOCT	-0.08	0.10	-0.72	0.472	0.864
Braak	IN_SST	NOCT	0.06	0.08	0.75	0.455	0.848
Braak	IN_VIP	NOCT	-0.15	0.06	-2.45	0.0142	0.13
Braak	Micro	NOCT	0.06	0.10	0.58	0.564	0.844
Braak	OPC	NOCT	-0.04	0.07	-0.66	0.51	0.794
Braak	Oligo	NOCT	0.05	0.07	0.76	0.447	0.73
Braak	Astro	NOD1	0.05	0.10	0.49	0.625	0.804
Braak	EN_L2_3_IT	NOD1	-0.00	0.05	-0.08	0.938	0.978
Braak	EN_L3_5_IT_1	NOD1	0.72	0.36	2.02	0.0432	0.304
Braak	EN_L3_5_IT_2	NOD1	0.17	0.08	2.14	0.0325	0.203
Braak	EN_L3_5_IT_3	NOD1	-0.01	0.08	-0.11	0.915	0.971
Braak	EN_L6B	NOD1	-0.07	0.41	-0.16	0.872	0.973
Braak	EN_L6_CT	NOD1	-0.19	0.40	-0.46	0.645	0.889
Braak	EN_L6_IT_1	NOD1	0.01	0.09	0.10	0.921	0.986
Braak	EN_L6_IT_2	NOD1	0.53	0.49	1.08	0.279	0.808
Braak	Endo	NOD1	-0.09	0.10	-0.95	0.343	0.871
Braak	IN_PVALB	NOD1	0.09	0.36	0.25	0.8	0.978
Braak	IN_VIP	NOD1	0.21	0.08	2.55	0.0107	0.112
Braak	Micro	NOD1	-0.01	0.06	-0.18	0.86	0.959
Braak	OPC	NOD1	-0.04	0.11	-0.37	0.71	0.899
Braak	Oligo	NOD1	0.02	0.07	0.33	0.745	0.897
Braak	VLMC	NOD1	0.02	0.48	0.04	0.966	0.994
Braak	Micro	NOD2	0.34	0.19	1.82	0.0687	0.333
Braak	Astro	NODAL	-0.37	0.13	-2.80	0.00512	0.0463
Braak	EN_L2_3_IT	NODAL	-0.07	0.13	-0.55	0.583	0.831
Braak	Oligo	NODAL	0.09	0.11	0.85	0.396	0.691
Braak	IN_PVALB_CHC	NOG	-0.25	0.10	-2.48	0.0131	0.259
Braak	Astro	NOL10	-0.02	0.04	-0.44	0.663	0.827
Braak	EN_L2_3_IT	NOL10	-0.02	0.02	-1.06	0.29	0.632
Braak	EN_L3_5_IT_1	NOL10	0.02	0.04	0.44	0.658	0.873
Braak	EN_L3_5_IT_2	NOL10	0.00	0.03	0.13	0.896	0.965
Braak	EN_L3_5_IT_3	NOL10	0.04	0.03	1.41	0.159	0.457
Braak	EN_L5_6_NP	NOL10	-0.03	0.05	-0.57	0.572	0.947
Braak	EN_L5_ET	NOL10	-0.02	0.36	-0.05	0.964	0.997
Braak	EN_L6B	NOL10	-0.00	0.05	-0.10	0.924	0.986
Braak	EN_L6_CT	NOL10	-0.06	0.04	-1.61	0.108	0.477
Braak	EN_L6_IT_1	NOL10	-0.01	0.03	-0.32	0.746	0.956
Braak	EN_L6_IT_2	NOL10	-0.01	0.05	-0.20	0.838	0.971
Braak	Endo	NOL10	-0.03	0.10	-0.32	0.751	0.965
Braak	IN_ADARB2	NOL10	-0.05	0.04	-1.15	0.252	0.757
Braak	IN_LAMP5_LHX6	NOL10	-0.06	0.05	-1.18	0.238	0.712
Braak	IN_LAMP5_RELN	NOL10	-0.03	0.04	-0.72	0.47	0.853
Braak	IN_PVALB	NOL10	-0.00	0.03	-0.13	0.897	0.992
Braak	IN_PVALB_CHC	NOL10	-0.03	0.06	-0.47	0.637	0.92
Braak	IN_SST	NOL10	0.00	0.04	0.10	0.917	0.982
Braak	IN_VIP	NOL10	-0.02	0.03	-0.67	0.501	0.754
Braak	Micro	NOL10	0.04	0.05	0.81	0.42	0.759
Braak	OPC	NOL10	-0.02	0.04	-0.48	0.63	0.859
Braak	Oligo	NOL10	0.06	0.03	1.89	0.0584	0.281
Braak	PC	NOL10	-0.17	0.12	-1.46	0.145	0.828
Braak	PVM	NOL10	0.10	0.14	0.75	0.451	0.992
Braak	VLMC	NOL10	0.05	0.11	0.45	0.654	0.901
Braak	Astro	NOL11	0.02	0.05	0.38	0.702	0.851
Braak	EN_L2_3_IT	NOL11	0.00	0.03	0.07	0.943	0.98
Braak	EN_L3_5_IT_1	NOL11	0.02	0.06	0.31	0.758	0.916
Braak	EN_L3_5_IT_2	NOL11	0.11	0.04	2.50	0.0124	0.118
Braak	EN_L3_5_IT_3	NOL11	-0.01	0.04	-0.14	0.887	0.962
Braak	EN_L5_6_NP	NOL11	0.12	0.09	1.35	0.178	0.797
Braak	EN_L6B	NOL11	0.00	0.09	0.00	0.997	1
Braak	EN_L6_CT	NOL11	0.04	0.07	0.50	0.621	0.88
Braak	EN_L6_IT_1	NOL11	0.10	0.07	1.48	0.139	0.644
Braak	EN_L6_IT_2	NOL11	0.19	0.10	1.91	0.0567	0.55
Braak	IN_ADARB2	NOL11	0.07	0.07	0.96	0.339	0.813
Braak	IN_LAMP5_LHX6	NOL11	0.05	0.09	0.52	0.604	0.9
Braak	IN_LAMP5_RELN	NOL11	0.04	0.08	0.50	0.617	0.912
Braak	IN_PVALB	NOL11	0.03	0.05	0.50	0.619	0.955
Braak	IN_PVALB_CHC	NOL11	-0.01	0.09	-0.10	0.919	0.985
Braak	IN_SST	NOL11	-0.01	0.06	-0.19	0.851	0.97
Braak	IN_VIP	NOL11	0.00	0.04	0.03	0.976	0.991
Braak	Micro	NOL11	0.06	0.06	0.91	0.362	0.717
Braak	OPC	NOL11	-0.03	0.05	-0.59	0.556	0.818
Braak	Oligo	NOL11	0.06	0.03	1.89	0.059	0.282
Braak	EN_L2_3_IT	NOL12	0.07	0.11	0.65	0.513	0.792
Braak	Oligo	NOL12	0.15	0.11	1.40	0.163	0.461
Braak	Astro	NOL3	0.05	0.06	0.77	0.443	0.679
Braak	EN_L2_3_IT	NOL3	-0.01	0.06	-0.23	0.819	0.937
Braak	EN_L3_5_IT_1	NOL3	-0.12	0.09	-1.29	0.196	0.571
Braak	EN_L3_5_IT_2	NOL3	0.08	0.07	1.14	0.255	0.577
Braak	EN_L3_5_IT_3	NOL3	0.14	0.07	1.92	0.0549	0.263
Braak	EN_L5_6_NP	NOL3	-0.07	0.10	-0.70	0.485	0.927
Braak	EN_L6_CT	NOL3	0.26	0.11	2.24	0.0248	0.246
Braak	EN_L6_IT_1	NOL3	0.10	0.10	0.96	0.335	0.809
Braak	IN_LAMP5_LHX6	NOL3	-0.10	0.40	-0.24	0.811	0.959
Braak	IN_LAMP5_RELN	NOL3	-0.04	0.11	-0.34	0.736	0.947
Braak	IN_PVALB	NOL3	0.05	0.07	0.63	0.528	0.935
Braak	IN_SST	NOL3	0.09	0.08	1.05	0.296	0.775
Braak	IN_VIP	NOL3	0.09	0.07	1.27	0.204	0.502
Braak	OPC	NOL3	-0.05	0.08	-0.59	0.557	0.819
Braak	Oligo	NOL3	-0.04	0.06	-0.65	0.517	0.774
Braak	Astro	NOL4	0.01	0.05	0.24	0.814	0.911
Braak	EN_L2_3_IT	NOL4	0.00	0.03	0.04	0.97	0.99
Braak	EN_L3_5_IT_1	NOL4	0.02	0.04	0.46	0.648	0.867
Braak	EN_L3_5_IT_2	NOL4	0.02	0.03	0.68	0.497	0.772
Braak	EN_L3_5_IT_3	NOL4	0.03	0.03	1.14	0.256	0.571
Braak	EN_L5_6_NP	NOL4	-0.04	0.05	-0.84	0.402	0.909
Braak	EN_L5_ET	NOL4	0.05	0.31	0.15	0.883	0.995
Braak	EN_L6B	NOL4	-0.02	0.05	-0.41	0.685	0.928
Braak	EN_L6_CT	NOL4	0.03	0.05	0.62	0.536	0.839
Braak	EN_L6_IT_1	NOL4	0.01	0.04	0.20	0.844	0.972
Braak	EN_L6_IT_2	NOL4	-0.02	0.07	-0.27	0.791	0.967
Braak	Endo	NOL4	-0.63	0.48	-1.33	0.182	0.778
Braak	IN_ADARB2	NOL4	0.00	0.04	0.02	0.986	0.997
Braak	IN_LAMP5_LHX6	NOL4	0.12	0.05	2.41	0.0159	0.301
Braak	IN_LAMP5_RELN	NOL4	0.11	0.05	2.44	0.0149	0.296
Braak	IN_PVALB	NOL4	0.06	0.03	1.91	0.0563	0.601
Braak	IN_PVALB_CHC	NOL4	-0.02	0.04	-0.63	0.53	0.885
Braak	IN_SST	NOL4	-0.00	0.03	-0.09	0.931	0.984
Braak	IN_VIP	NOL4	-0.01	0.02	-0.58	0.561	0.791
Braak	Micro	NOL4	0.04	0.10	0.42	0.672	0.89
Braak	OPC	NOL4	0.01	0.03	0.19	0.853	0.954
Braak	Oligo	NOL4	0.13	0.08	1.61	0.108	0.38
Braak	PC	NOL4	0.24	0.51	0.47	0.641	0.955
Braak	Adaptive	NOL4L	0.12	0.21	0.57	0.571	0.992
Braak	Astro	NOL4L	0.04	0.07	0.54	0.588	0.78
Braak	EN_L2_3_IT	NOL4L	-0.03	0.04	-0.71	0.48	0.774
Braak	EN_L3_5_IT_1	NOL4L	0.04	0.05	0.92	0.356	0.714
Braak	EN_L3_5_IT_2	NOL4L	0.04	0.04	1.06	0.291	0.61
Braak	EN_L3_5_IT_3	NOL4L	-0.07	0.05	-1.48	0.138	0.427
Braak	EN_L5_6_NP	NOL4L	-0.02	0.06	-0.34	0.733	0.98
Braak	EN_L5_ET	NOL4L	0.66	0.39	1.68	0.0939	0.848
Braak	EN_L6B	NOL4L	-0.01	0.06	-0.15	0.883	0.976
Braak	EN_L6_CT	NOL4L	-0.06	0.05	-1.03	0.303	0.7
Braak	EN_L6_IT_1	NOL4L	0.07	0.06	1.18	0.238	0.748
Braak	EN_L6_IT_2	NOL4L	-0.05	0.07	-0.68	0.499	0.912
Braak	Endo	NOL4L	-0.52	0.37	-1.41	0.157	0.756
Braak	IN_ADARB2	NOL4L	0.01	0.05	0.13	0.9	0.983
Braak	IN_LAMP5_LHX6	NOL4L	0.09	0.06	1.45	0.147	0.625
Braak	IN_LAMP5_RELN	NOL4L	0.00	0.05	0.08	0.939	0.988
Braak	IN_PVALB	NOL4L	0.02	0.05	0.46	0.643	0.957
Braak	IN_PVALB_CHC	NOL4L	-0.04	0.08	-0.46	0.642	0.921
Braak	IN_SST	NOL4L	0.03	0.05	0.49	0.626	0.91
Braak	IN_VIP	NOL4L	0.05	0.04	1.37	0.17	0.461
Braak	Micro	NOL4L	0.05	0.07	0.71	0.481	0.797
Braak	OPC	NOL4L	0.06	0.05	1.28	0.199	0.557
Braak	Oligo	NOL4L	0.06	0.04	1.39	0.165	0.465
Braak	Astro	NOL6	0.01	0.07	0.16	0.875	0.942
Braak	EN_L2_3_IT	NOL6	-0.04	0.06	-0.64	0.522	0.797
Braak	EN_L3_5_IT_1	NOL6	-0.00	0.10	-0.02	0.984	0.995
Braak	EN_L3_5_IT_2	NOL6	-0.10	0.07	-1.28	0.2	0.518
Braak	EN_L3_5_IT_3	NOL6	-0.20	0.08	-2.43	0.0153	0.129
Braak	EN_L6_IT_1	NOL6	-0.00	0.10	-0.02	0.988	0.998
Braak	IN_PVALB	NOL6	0.01	0.09	0.13	0.893	0.992
Braak	IN_VIP	NOL6	-0.06	0.08	-0.68	0.498	0.752
Braak	OPC	NOL6	-0.07	0.09	-0.81	0.416	0.737
Braak	Oligo	NOL6	-0.03	0.05	-0.61	0.544	0.791
Braak	Astro	NOL7	0.11	0.05	2.40	0.0164	0.0975
Braak	EN_L2_3_IT	NOL7	0.09	0.04	2.40	0.0166	0.162
Braak	EN_L3_5_IT_1	NOL7	0.18	0.06	3.27	0.00107	0.0453
Braak	EN_L3_5_IT_2	NOL7	0.03	0.05	0.59	0.558	0.809
Braak	EN_L3_5_IT_3	NOL7	0.10	0.04	2.19	0.0283	0.184
Braak	EN_L5_6_NP	NOL7	0.18	0.08	2.20	0.0275	0.581
Braak	EN_L5_ET	NOL7	-0.55	0.63	-0.88	0.378	0.956
Braak	EN_L6B	NOL7	0.30	0.07	4.10	4.15e-05	0.0104
Braak	EN_L6_CT	NOL7	0.13	0.07	1.92	0.0551	0.359
Braak	EN_L6_IT_1	NOL7	0.06	0.07	0.90	0.366	0.822
Braak	EN_L6_IT_2	NOL7	0.06	0.08	0.73	0.466	0.901
Braak	Endo	NOL7	0.14	0.35	0.39	0.693	0.958
Braak	IN_ADARB2	NOL7	0.14	0.07	2.13	0.0336	0.445
Braak	IN_LAMP5_LHX6	NOL7	0.05	0.07	0.66	0.512	0.875
Braak	IN_LAMP5_RELN	NOL7	0.12	0.06	1.95	0.0513	0.463
Braak	IN_PVALB	NOL7	0.10	0.04	2.19	0.0284	0.489
Braak	IN_PVALB_CHC	NOL7	0.22	0.08	2.90	0.00369	0.142
Braak	IN_SST	NOL7	0.06	0.05	1.09	0.276	0.765
Braak	IN_VIP	NOL7	0.10	0.04	2.52	0.0118	0.118
Braak	Micro	NOL7	0.05	0.06	0.73	0.466	0.789
Braak	OPC	NOL7	0.06	0.04	1.44	0.149	0.503
Braak	Oligo	NOL7	0.04	0.03	1.03	0.301	0.61
Braak	PC	NOL7	0.12	0.38	0.33	0.74	0.975
Braak	Astro	NOL8	0.11	0.04	2.72	0.00647	0.0535
Braak	EN_L2_3_IT	NOL8	0.02	0.04	0.45	0.653	0.866
Braak	EN_L3_5_IT_1	NOL8	0.11	0.07	1.66	0.0972	0.428
Braak	EN_L3_5_IT_2	NOL8	0.08	0.05	1.69	0.0919	0.355
Braak	EN_L3_5_IT_3	NOL8	0.07	0.05	1.57	0.116	0.392
Braak	EN_L5_6_NP	NOL8	-0.07	0.09	-0.72	0.471	0.924
Braak	EN_L6B	NOL8	-0.03	0.08	-0.33	0.745	0.944
Braak	EN_L6_CT	NOL8	0.08	0.07	1.07	0.286	0.685
Braak	EN_L6_IT_1	NOL8	0.01	0.07	0.18	0.856	0.974
Braak	EN_L6_IT_2	NOL8	0.23	0.08	2.81	0.00502	0.264
Braak	Endo	NOL8	-0.08	0.32	-0.24	0.814	0.975
Braak	IN_ADARB2	NOL8	0.03	0.07	0.43	0.666	0.931
Braak	IN_LAMP5_LHX6	NOL8	0.08	0.10	0.82	0.41	0.825
Braak	IN_LAMP5_RELN	NOL8	-0.07	0.07	-1.05	0.295	0.761
Braak	IN_PVALB	NOL8	0.01	0.05	0.20	0.841	0.983
Braak	IN_PVALB_CHC	NOL8	0.18	0.11	1.62	0.106	0.571
Braak	IN_SST	NOL8	0.04	0.06	0.58	0.559	0.887
Braak	IN_VIP	NOL8	0.06	0.04	1.25	0.21	0.509
Braak	Micro	NOL8	-0.00	0.05	-0.00	1	1
Braak	OPC	NOL8	0.11	0.05	2.52	0.0118	0.205
Braak	Oligo	NOL8	0.10	0.03	2.93	0.00343	0.073
Braak	PC	NOL8	0.89	0.39	2.31	0.0209	0.66
Braak	VLMC	NOL8	0.11	0.12	0.89	0.372	0.754
Braak	Astro	NOL9	-0.07	0.04	-1.77	0.0771	0.249
Braak	EN_L2_3_IT	NOL9	-0.03	0.03	-1.09	0.274	0.619
Braak	EN_L3_5_IT_1	NOL9	-0.02	0.06	-0.37	0.713	0.897
Braak	EN_L3_5_IT_2	NOL9	-0.08	0.04	-2.01	0.0442	0.241
Braak	EN_L3_5_IT_3	NOL9	-0.03	0.04	-0.82	0.409	0.714
Braak	EN_L5_6_NP	NOL9	-0.06	0.08	-0.74	0.457	0.923
Braak	EN_L5_ET	NOL9	-0.94	0.57	-1.66	0.0971	0.848
Braak	EN_L6B	NOL9	-0.06	0.07	-0.75	0.454	0.839
Braak	EN_L6_CT	NOL9	-0.05	0.06	-0.77	0.438	0.787
Braak	EN_L6_IT_1	NOL9	-0.02	0.06	-0.39	0.698	0.941
Braak	EN_L6_IT_2	NOL9	-0.07	0.08	-0.87	0.385	0.859
Braak	Endo	NOL9	0.39	0.41	0.96	0.337	0.871
Braak	IN_ADARB2	NOL9	-0.01	0.06	-0.22	0.822	0.972
Braak	IN_LAMP5_LHX6	NOL9	-0.04	0.08	-0.50	0.618	0.906
Braak	IN_LAMP5_RELN	NOL9	-0.10	0.06	-1.73	0.0837	0.531
Braak	IN_PVALB	NOL9	-0.02	0.04	-0.49	0.622	0.955
Braak	IN_PVALB_CHC	NOL9	-0.09	0.08	-1.15	0.248	0.736
Braak	IN_SST	NOL9	-0.03	0.05	-0.69	0.488	0.861
Braak	IN_VIP	NOL9	-0.01	0.04	-0.35	0.727	0.884
Braak	Micro	NOL9	-0.08	0.06	-1.26	0.207	0.569
Braak	OPC	NOL9	-0.02	0.04	-0.57	0.568	0.825
Braak	Oligo	NOL9	-0.01	0.03	-0.32	0.752	0.901
Braak	Astro	NOLC1	0.05	0.06	0.72	0.469	0.7
Braak	EN_L2_3_IT	NOLC1	0.14	0.04	3.31	0.000917	0.0322
Braak	EN_L3_5_IT_1	NOLC1	0.15	0.08	1.92	0.0548	0.336
Braak	EN_L3_5_IT_2	NOLC1	0.12	0.06	2.16	0.031	0.197
Braak	EN_L3_5_IT_3	NOLC1	0.13	0.05	2.44	0.0147	0.126
Braak	EN_L5_6_NP	NOLC1	0.04	0.42	0.08	0.934	0.998
Braak	EN_L6B	NOLC1	-0.01	0.10	-0.11	0.914	0.984
Braak	EN_L6_CT	NOLC1	0.07	0.10	0.71	0.477	0.808
Braak	EN_L6_IT_1	NOLC1	0.13	0.08	1.66	0.0965	0.582
Braak	EN_L6_IT_2	NOLC1	0.41	0.12	3.48	0.000503	0.131
Braak	IN_ADARB2	NOLC1	0.08	0.09	0.91	0.362	0.823
Braak	IN_LAMP5_LHX6	NOLC1	0.00	0.10	0.02	0.987	0.997
Braak	IN_LAMP5_RELN	NOLC1	0.06	0.08	0.68	0.497	0.866
Braak	IN_PVALB	NOLC1	0.09	0.06	1.54	0.124	0.73
Braak	IN_SST	NOLC1	0.12	0.07	1.78	0.0753	0.515
Braak	IN_VIP	NOLC1	0.08	0.05	1.64	0.101	0.351
Braak	Micro	NOLC1	0.05	0.09	0.55	0.582	0.852
Braak	OPC	NOLC1	-0.00	0.07	-0.04	0.968	0.99
Braak	Oligo	NOLC1	0.08	0.04	2.00	0.0454	0.249
Braak	Astro	NOM1	0.07	0.05	1.38	0.168	0.395
Braak	EN_L2_3_IT	NOM1	-0.03	0.03	-0.84	0.402	0.722
Braak	EN_L3_5_IT_1	NOM1	0.01	0.07	0.10	0.921	0.977
Braak	EN_L3_5_IT_2	NOM1	0.01	0.04	0.16	0.873	0.956
Braak	EN_L3_5_IT_3	NOM1	0.00	0.05	0.04	0.968	0.99
Braak	EN_L5_6_NP	NOM1	-0.05	0.08	-0.70	0.484	0.927
Braak	EN_L5_ET	NOM1	-0.39	0.61	-0.64	0.522	0.968
Braak	EN_L6B	NOM1	-0.03	0.09	-0.37	0.709	0.934
Braak	EN_L6_CT	NOM1	0.03	0.07	0.41	0.683	0.901
Braak	EN_L6_IT_1	NOM1	0.04	0.06	0.58	0.563	0.905
Braak	EN_L6_IT_2	NOM1	0.00	0.08	0.01	0.994	0.999
Braak	IN_ADARB2	NOM1	0.06	0.08	0.71	0.478	0.874
Braak	IN_LAMP5_LHX6	NOM1	-0.02	0.08	-0.22	0.824	0.962
Braak	IN_LAMP5_RELN	NOM1	-0.03	0.07	-0.42	0.675	0.93
Braak	IN_PVALB	NOM1	0.07	0.05	1.41	0.159	0.772
Braak	IN_PVALB_CHC	NOM1	-0.09	0.09	-0.92	0.359	0.812
Braak	IN_SST	NOM1	0.03	0.06	0.43	0.666	0.923
Braak	IN_VIP	NOM1	-0.06	0.05	-1.18	0.238	0.538
Braak	Micro	NOM1	-0.08	0.06	-1.40	0.16	0.504
Braak	OPC	NOM1	-0.02	0.06	-0.31	0.756	0.92
Braak	Oligo	NOM1	0.03	0.04	0.79	0.429	0.718
Braak	Astro	NOMO1	0.01	0.05	0.17	0.861	0.935
Braak	EN_L2_3_IT	NOMO1	0.01	0.04	0.37	0.711	0.892
Braak	EN_L3_5_IT_1	NOMO1	0.07	0.08	0.94	0.347	0.706
Braak	EN_L3_5_IT_2	NOMO1	-0.04	0.06	-0.64	0.522	0.787
Braak	EN_L3_5_IT_3	NOMO1	-0.02	0.05	-0.40	0.688	0.875
Braak	EN_L5_6_NP	NOMO1	0.12	0.10	1.20	0.23	0.832
Braak	EN_L6B	NOMO1	-0.03	0.09	-0.33	0.743	0.943
Braak	EN_L6_CT	NOMO1	0.01	0.09	0.12	0.906	0.976
Braak	EN_L6_IT_1	NOMO1	-0.05	0.07	-0.74	0.46	0.864
Braak	EN_L6_IT_2	NOMO1	0.05	0.10	0.49	0.624	0.946
Braak	IN_ADARB2	NOMO1	0.05	0.08	0.62	0.534	0.896
Braak	IN_LAMP5_LHX6	NOMO1	-0.01	0.10	-0.06	0.955	0.987
Braak	IN_LAMP5_RELN	NOMO1	0.03	0.09	0.36	0.719	0.943
Braak	IN_PVALB	NOMO1	0.04	0.05	0.79	0.429	0.902
Braak	IN_PVALB_CHC	NOMO1	0.17	0.11	1.59	0.112	0.578
Braak	IN_SST	NOMO1	0.00	0.07	0.01	0.996	0.999
Braak	IN_VIP	NOMO1	0.08	0.04	1.75	0.0796	0.31
Braak	Micro	NOMO1	0.01	0.08	0.07	0.947	0.985
Braak	OPC	NOMO1	-0.08	0.06	-1.39	0.165	0.52
Braak	Oligo	NOMO1	-0.01	0.04	-0.38	0.707	0.881
Braak	Astro	NOMO2	-0.01	0.07	-0.16	0.87	0.94
Braak	EN_L2_3_IT	NOMO2	-0.01	0.05	-0.16	0.872	0.956
Braak	EN_L3_5_IT_1	NOMO2	0.04	0.10	0.38	0.706	0.896
Braak	EN_L3_5_IT_2	NOMO2	-0.08	0.07	-1.18	0.236	0.557
Braak	EN_L3_5_IT_3	NOMO2	0.01	0.07	0.14	0.891	0.964
Braak	EN_L6B	NOMO2	-0.01	0.11	-0.05	0.963	0.993
Braak	EN_L6_CT	NOMO2	-0.21	0.09	-2.23	0.026	0.253
Braak	EN_L6_IT_1	NOMO2	-0.05	0.08	-0.63	0.527	0.891
Braak	EN_L6_IT_2	NOMO2	0.10	0.44	0.24	0.812	0.97
Braak	IN_ADARB2	NOMO2	-0.09	0.10	-0.86	0.39	0.837
Braak	IN_PVALB	NOMO2	0.01	0.07	0.14	0.89	0.992
Braak	IN_SST	NOMO2	-0.08	0.10	-0.82	0.411	0.832
Braak	IN_VIP	NOMO2	-0.03	0.07	-0.40	0.692	0.865
Braak	Micro	NOMO2	-0.15	0.10	-1.55	0.121	0.444
Braak	OPC	NOMO2	-0.00	0.06	-0.01	0.996	0.999
Braak	Oligo	NOMO2	-0.04	0.05	-0.75	0.45	0.732
Braak	Astro	NOMO3	0.02	0.10	0.20	0.843	0.926
Braak	EN_L2_3_IT	NOMO3	0.03	0.08	0.32	0.749	0.91
Braak	EN_L3_5_IT_2	NOMO3	0.05	0.10	0.46	0.643	0.857
Braak	EN_L3_5_IT_3	NOMO3	0.02	0.10	0.24	0.812	0.933
Braak	EN_L6_IT_1	NOMO3	-0.05	0.51	-0.10	0.92	0.986
Braak	IN_PVALB	NOMO3	0.03	0.10	0.31	0.754	0.974
Braak	IN_VIP	NOMO3	-0.00	0.09	-0.02	0.985	0.994
Braak	OPC	NOMO3	-0.20	0.11	-1.85	0.0641	0.37
Braak	Oligo	NOMO3	-0.04	0.07	-0.50	0.619	0.833
Braak	Astro	NONO	0.12	0.05	2.41	0.016	0.0963
Braak	EN_L2_3_IT	NONO	0.02	0.03	0.72	0.474	0.77
Braak	EN_L3_5_IT_1	NONO	0.01	0.06	0.17	0.864	0.959
Braak	EN_L3_5_IT_2	NONO	-0.00	0.04	-0.08	0.933	0.977
Braak	EN_L3_5_IT_3	NONO	0.02	0.04	0.47	0.636	0.851
Braak	EN_L5_6_NP	NONO	0.03	0.08	0.46	0.646	0.963
Braak	EN_L6B	NONO	-0.02	0.08	-0.21	0.837	0.966
Braak	EN_L6_CT	NONO	-0.04	0.07	-0.64	0.524	0.835
Braak	EN_L6_IT_1	NONO	-0.02	0.06	-0.35	0.729	0.949
Braak	EN_L6_IT_2	NONO	0.02	0.08	0.24	0.81	0.97
Braak	Endo	NONO	-0.26	0.30	-0.88	0.38	0.889
Braak	IN_ADARB2	NONO	0.07	0.06	1.10	0.27	0.769
Braak	IN_LAMP5_LHX6	NONO	0.09	0.07	1.24	0.214	0.695
Braak	IN_LAMP5_RELN	NONO	0.06	0.06	1.00	0.315	0.771
Braak	IN_PVALB	NONO	0.05	0.05	1.17	0.244	0.831
Braak	IN_PVALB_CHC	NONO	-0.06	0.08	-0.69	0.49	0.87
Braak	IN_SST	NONO	0.01	0.05	0.14	0.891	0.978
Braak	IN_VIP	NONO	0.06	0.04	1.59	0.113	0.37
Braak	Micro	NONO	-0.00	0.05	-0.06	0.955	0.988
Braak	OPC	NONO	0.00	0.04	0.07	0.941	0.983
Braak	Oligo	NONO	0.03	0.03	1.04	0.3	0.609
Braak	PC	NONO	-0.35	0.31	-1.13	0.26	0.881
Braak	Astro	NOP10	0.08	0.08	1.01	0.311	0.561
Braak	EN_L2_3_IT	NOP10	0.06	0.08	0.75	0.456	0.758
Braak	EN_L3_5_IT_2	NOP10	0.02	0.09	0.24	0.808	0.93
Braak	EN_L3_5_IT_3	NOP10	-0.10	0.09	-1.06	0.287	0.605
Braak	IN_PVALB	NOP10	0.05	0.10	0.45	0.649	0.958
Braak	IN_SST	NOP10	-0.08	0.11	-0.73	0.468	0.855
Braak	IN_VIP	NOP10	-0.01	0.09	-0.09	0.926	0.973
Braak	Micro	NOP10	0.01	0.11	0.14	0.889	0.969
Braak	OPC	NOP10	-0.16	0.09	-1.75	0.0809	0.397
Braak	Oligo	NOP10	-0.10	0.06	-1.73	0.0828	0.337
Braak	Astro	NOP14	0.07	0.04	1.51	0.13	0.34
Braak	EN_L2_3_IT	NOP14	0.04	0.04	1.08	0.281	0.625
Braak	EN_L3_5_IT_1	NOP14	0.13	0.07	1.72	0.0846	0.4
Braak	EN_L3_5_IT_2	NOP14	0.03	0.05	0.65	0.515	0.782
Braak	EN_L3_5_IT_3	NOP14	0.02	0.05	0.36	0.72	0.891
Braak	EN_L5_6_NP	NOP14	0.01	0.09	0.14	0.887	0.994
Braak	EN_L6B	NOP14	-0.01	0.10	-0.14	0.889	0.978
Braak	EN_L6_CT	NOP14	0.03	0.08	0.39	0.697	0.908
Braak	EN_L6_IT_1	NOP14	0.13	0.08	1.66	0.0975	0.583
Braak	EN_L6_IT_2	NOP14	0.18	0.12	1.55	0.122	0.672
Braak	IN_ADARB2	NOP14	-0.01	0.08	-0.14	0.892	0.981
Braak	IN_LAMP5_LHX6	NOP14	-0.17	0.10	-1.72	0.0853	0.543
Braak	IN_LAMP5_RELN	NOP14	0.08	0.08	1.07	0.283	0.751
Braak	IN_PVALB	NOP14	0.03	0.05	0.54	0.586	0.949
Braak	IN_PVALB_CHC	NOP14	-0.08	0.10	-0.81	0.42	0.844
Braak	IN_SST	NOP14	0.02	0.07	0.31	0.753	0.946
Braak	IN_VIP	NOP14	-0.01	0.05	-0.13	0.893	0.959
Braak	Micro	NOP14	0.07	0.07	1.05	0.295	0.659
Braak	OPC	NOP14	0.01	0.06	0.11	0.916	0.975
Braak	Oligo	NOP14	0.05	0.03	1.57	0.116	0.393
Braak	Astro	NOP16	-0.01	0.10	-0.12	0.901	0.956
Braak	EN_L2_3_IT	NOP16	0.01	0.08	0.07	0.948	0.983
Braak	EN_L3_5_IT_2	NOP16	-0.09	0.40	-0.22	0.824	0.936
Braak	IN_PVALB	NOP16	0.38	0.37	1.03	0.301	0.856
Braak	Oligo	NOP16	-0.07	0.07	-1.07	0.285	0.594
Braak	Astro	NOP53	0.11	0.06	1.93	0.0537	0.202
Braak	EN_L2_3_IT	NOP53	0.03	0.04	0.76	0.447	0.752
Braak	EN_L3_5_IT_1	NOP53	0.12	0.09	1.41	0.158	0.524
Braak	EN_L3_5_IT_2	NOP53	0.06	0.06	1.04	0.298	0.616
Braak	EN_L3_5_IT_3	NOP53	0.02	0.06	0.31	0.753	0.909
Braak	EN_L5_6_NP	NOP53	-0.30	0.40	-0.75	0.453	0.922
Braak	EN_L6B	NOP53	-0.28	0.39	-0.71	0.479	0.85
Braak	EN_L6_CT	NOP53	0.26	0.09	2.95	0.00316	0.0812
Braak	EN_L6_IT_1	NOP53	0.13	0.09	1.46	0.143	0.653
Braak	EN_L6_IT_2	NOP53	-0.28	0.38	-0.72	0.468	0.902
Braak	IN_ADARB2	NOP53	0.00	0.09	0.00	1	1
Braak	IN_LAMP5_RELN	NOP53	0.11	0.09	1.15	0.25	0.732
Braak	IN_PVALB	NOP53	-0.07	0.07	-1.07	0.285	0.848
Braak	IN_SST	NOP53	-0.09	0.08	-1.19	0.233	0.73
Braak	IN_VIP	NOP53	0.05	0.05	0.90	0.368	0.658
Braak	Micro	NOP53	0.16	0.07	2.23	0.0254	0.192
Braak	OPC	NOP53	0.00	0.06	0.04	0.965	0.989
Braak	Oligo	NOP53	0.04	0.04	0.97	0.332	0.638
Braak	Astro	NOP56	0.01	0.05	0.19	0.853	0.932
Braak	EN_L2_3_IT	NOP56	-0.06	0.03	-1.78	0.0747	0.347
Braak	EN_L3_5_IT_1	NOP56	-0.07	0.06	-1.10	0.273	0.645
Braak	EN_L3_5_IT_2	NOP56	-0.07	0.04	-1.76	0.0783	0.328
Braak	EN_L3_5_IT_3	NOP56	-0.05	0.04	-1.06	0.288	0.605
Braak	EN_L5_6_NP	NOP56	-0.05	0.08	-0.67	0.5	0.928
Braak	EN_L6B	NOP56	0.06	0.07	0.80	0.424	0.821
Braak	EN_L6_CT	NOP56	0.07	0.07	1.03	0.302	0.698
Braak	EN_L6_IT_1	NOP56	-0.04	0.06	-0.66	0.508	0.884
Braak	EN_L6_IT_2	NOP56	-0.03	0.09	-0.37	0.713	0.953
Braak	IN_ADARB2	NOP56	-0.09	0.07	-1.35	0.176	0.701
Braak	IN_LAMP5_LHX6	NOP56	-0.08	0.09	-0.94	0.348	0.794
Braak	IN_LAMP5_RELN	NOP56	-0.01	0.07	-0.20	0.843	0.971
Braak	IN_PVALB	NOP56	-0.07	0.05	-1.55	0.122	0.728
Braak	IN_PVALB_CHC	NOP56	-0.05	0.08	-0.62	0.534	0.885
Braak	IN_SST	NOP56	-0.10	0.06	-1.72	0.0851	0.541
Braak	IN_VIP	NOP56	-0.08	0.04	-1.82	0.068	0.287
Braak	Micro	NOP56	-0.06	0.06	-0.91	0.362	0.718
Braak	OPC	NOP56	-0.07	0.05	-1.55	0.122	0.467
Braak	Oligo	NOP56	0.04	0.03	1.22	0.221	0.529
Braak	Adaptive	NOP58	-0.08	0.22	-0.36	0.72	0.992
Braak	Astro	NOP58	-0.03	0.05	-0.54	0.588	0.781
Braak	EN_L2_3_IT	NOP58	-0.01	0.02	-0.26	0.793	0.927
Braak	EN_L3_5_IT_1	NOP58	-0.01	0.04	-0.34	0.73	0.904
Braak	EN_L3_5_IT_2	NOP58	-0.02	0.03	-0.58	0.563	0.812
Braak	EN_L3_5_IT_3	NOP58	0.06	0.03	1.93	0.0539	0.26
Braak	EN_L5_6_NP	NOP58	-0.01	0.05	-0.23	0.818	0.986
Braak	EN_L5_ET	NOP58	0.74	0.39	1.87	0.0613	0.8
Braak	EN_L6B	NOP58	-0.01	0.05	-0.20	0.843	0.968
Braak	EN_L6_CT	NOP58	-0.00	0.05	-0.10	0.921	0.98
Braak	EN_L6_IT_1	NOP58	0.03	0.04	0.59	0.556	0.903
Braak	EN_L6_IT_2	NOP58	0.10	0.06	1.85	0.0639	0.57
Braak	Endo	NOP58	0.50	0.32	1.57	0.115	0.7
Braak	IN_ADARB2	NOP58	0.00	0.05	0.05	0.963	0.992
Braak	IN_LAMP5_LHX6	NOP58	0.04	0.05	0.80	0.423	0.83
Braak	IN_LAMP5_RELN	NOP58	-0.05	0.04	-1.08	0.281	0.751
Braak	IN_PVALB	NOP58	0.00	0.03	0.13	0.897	0.992
Braak	IN_PVALB_CHC	NOP58	-0.06	0.05	-1.17	0.242	0.733
Braak	IN_SST	NOP58	0.01	0.04	0.30	0.764	0.949
Braak	IN_VIP	NOP58	0.02	0.03	0.58	0.563	0.792
Braak	Micro	NOP58	0.05	0.06	0.87	0.382	0.731
Braak	OPC	NOP58	0.07	0.04	1.90	0.0578	0.356
Braak	Oligo	NOP58	0.00	0.03	0.09	0.931	0.977
Braak	PC	NOP58	-0.32	0.35	-0.92	0.355	0.925
Braak	PVM	NOP58	0.13	0.16	0.84	0.404	0.992
Braak	VLMC	NOP58	0.03	0.10	0.30	0.768	0.945
Braak	EN_L2_3_IT	NOP9	0.10	0.11	0.91	0.364	0.695
Braak	Oligo	NOP9	0.08	0.09	0.89	0.372	0.671
Braak	Astro	NOS1	0.04	0.07	0.56	0.576	0.773
Braak	EN_L2_3_IT	NOS1	-0.07	0.06	-1.17	0.242	0.588
Braak	EN_L3_5_IT_1	NOS1	0.02	0.10	0.23	0.816	0.938
Braak	EN_L3_5_IT_2	NOS1	-0.05	0.07	-0.74	0.458	0.744
Braak	EN_L3_5_IT_3	NOS1	-0.03	0.07	-0.36	0.716	0.888
Braak	EN_L5_6_NP	NOS1	-0.02	0.36	-0.06	0.952	0.999
Braak	EN_L6B	NOS1	-0.07	0.45	-0.15	0.88	0.976
Braak	EN_L6_CT	NOS1	0.01	0.11	0.14	0.891	0.975
Braak	EN_L6_IT_1	NOS1	-0.09	0.10	-0.91	0.361	0.82
Braak	IN_ADARB2	NOS1	0.04	0.12	0.31	0.76	0.957
Braak	IN_LAMP5_LHX6	NOS1	-0.05	0.06	-0.94	0.349	0.794
Braak	IN_LAMP5_RELN	NOS1	0.01	0.11	0.10	0.923	0.984
Braak	IN_PVALB	NOS1	-0.02	0.06	-0.36	0.717	0.969
Braak	IN_SST	NOS1	-0.00	0.10	-0.03	0.979	0.996
Braak	IN_VIP	NOS1	0.24	0.07	3.44	0.000581	0.0243
Braak	OPC	NOS1	0.14	0.06	2.44	0.0146	0.217
Braak	Oligo	NOS1	0.10	0.10	0.96	0.335	0.642
Braak	Astro	NOS1AP	0.32	0.08	4.03	5.52e-05	0.00238
Braak	EN_L2_3_IT	NOS1AP	0.05	0.03	1.72	0.0863	0.372
Braak	EN_L3_5_IT_1	NOS1AP	0.11	0.04	2.80	0.00519	0.107
Braak	EN_L3_5_IT_2	NOS1AP	0.22	0.04	5.10	3.38e-07	5.68e-05
Braak	EN_L3_5_IT_3	NOS1AP	0.04	0.03	1.65	0.0986	0.36
Braak	EN_L5_6_NP	NOS1AP	-0.05	0.06	-0.75	0.453	0.922
Braak	EN_L5_ET	NOS1AP	-0.18	0.26	-0.70	0.485	0.967
Braak	EN_L6B	NOS1AP	0.05	0.04	1.25	0.211	0.675
Braak	EN_L6_CT	NOS1AP	0.03	0.03	0.90	0.37	0.746
Braak	EN_L6_IT_1	NOS1AP	0.07	0.04	2.03	0.0421	0.436
Braak	EN_L6_IT_2	NOS1AP	0.01	0.09	0.16	0.876	0.98
Braak	Endo	NOS1AP	-0.03	0.13	-0.20	0.844	0.981
Braak	IN_ADARB2	NOS1AP	0.01	0.05	0.17	0.864	0.976
Braak	IN_LAMP5_LHX6	NOS1AP	0.03	0.06	0.58	0.562	0.891
Braak	IN_LAMP5_RELN	NOS1AP	0.01	0.04	0.32	0.753	0.952
Braak	IN_PVALB	NOS1AP	0.05	0.04	1.28	0.2	0.8
Braak	IN_PVALB_CHC	NOS1AP	0.00	0.05	0.01	0.989	0.998
Braak	IN_SST	NOS1AP	-0.07	0.04	-1.52	0.13	0.615
Braak	IN_VIP	NOS1AP	0.00	0.03	0.14	0.891	0.958
Braak	Micro	NOS1AP	-0.43	0.14	-3.19	0.00144	0.0303
Braak	OPC	NOS1AP	0.01	0.04	0.26	0.798	0.936
Braak	Oligo	NOS1AP	0.00	0.05	0.05	0.962	0.988
Braak	VLMC	NOS1AP	0.20	0.19	1.04	0.296	0.699
Braak	EN_L2_3_IT	NOS2	-0.06	0.07	-0.90	0.367	0.696
Braak	EN_L3_5_IT_1	NOS2	-0.12	0.10	-1.10	0.272	0.645
Braak	EN_L3_5_IT_2	NOS2	0.05	0.09	0.50	0.614	0.843
Braak	EN_L3_5_IT_3	NOS2	-0.09	0.12	-0.75	0.451	0.742
Braak	EN_L6_IT_1	NOS2	1.14	0.46	2.47	0.0136	0.29
Braak	IN_PVALB	NOS2	0.18	0.10	1.71	0.0872	0.677
Braak	IN_SST	NOS2	0.00	0.11	0.01	0.989	0.999
Braak	Oligo	NOS2	0.18	0.11	1.59	0.112	0.387
Braak	Endo	NOS3	0.30	0.12	2.49	0.0129	0.363
Braak	Astro	NOSIP	0.00	0.04	0.01	0.994	0.997
Braak	EN_L2_3_IT	NOSIP	-0.09	0.04	-2.47	0.0134	0.145
Braak	EN_L3_5_IT_1	NOSIP	0.04	0.08	0.58	0.559	0.825
Braak	EN_L3_5_IT_2	NOSIP	-0.00	0.05	-0.02	0.983	0.994
Braak	EN_L3_5_IT_3	NOSIP	-0.02	0.05	-0.31	0.755	0.909
Braak	EN_L5_6_NP	NOSIP	-0.11	0.10	-1.10	0.272	0.864
Braak	EN_L6B	NOSIP	0.04	0.09	0.49	0.626	0.908
Braak	EN_L6_CT	NOSIP	-0.18	0.08	-2.17	0.0297	0.269
Braak	EN_L6_IT_1	NOSIP	-0.05	0.07	-0.76	0.449	0.861
Braak	EN_L6_IT_2	NOSIP	-0.09	0.11	-0.87	0.386	0.859
Braak	Endo	NOSIP	0.62	0.34	1.83	0.0676	0.633
Braak	IN_ADARB2	NOSIP	-0.10	0.09	-1.20	0.23	0.745
Braak	IN_LAMP5_LHX6	NOSIP	0.10	0.11	0.92	0.356	0.8
Braak	IN_LAMP5_RELN	NOSIP	-0.18	0.09	-1.95	0.0513	0.463
Braak	IN_PVALB	NOSIP	-0.00	0.05	-0.05	0.957	0.999
Braak	IN_SST	NOSIP	-0.15	0.07	-2.19	0.0282	0.376
Braak	IN_VIP	NOSIP	-0.10	0.05	-1.78	0.0743	0.299
Braak	Micro	NOSIP	-0.02	0.06	-0.34	0.735	0.917
Braak	OPC	NOSIP	-0.02	0.05	-0.32	0.746	0.915
Braak	Oligo	NOSIP	-0.02	0.03	-0.63	0.532	0.783
Braak	EN_L2_3_IT	NOSTRIN	-0.10	0.11	-0.85	0.393	0.715
Braak	Endo	NOSTRIN	-0.20	0.08	-2.32	0.0201	0.444
Braak	OPC	NOSTRIN	-0.18	0.13	-1.39	0.164	0.519
Braak	Oligo	NOSTRIN	0.21	0.14	1.50	0.134	0.421
Braak	PC	NOSTRIN	-0.24	0.13	-1.79	0.0742	0.757
Braak	Astro	NOTCH1	-0.10	0.05	-1.78	0.0758	0.247
Braak	EN_L2_3_IT	NOTCH1	-0.01	0.10	-0.13	0.9	0.965
Braak	Endo	NOTCH1	0.09	0.09	0.94	0.349	0.872
Braak	Micro	NOTCH1	0.11	0.07	1.58	0.114	0.431
Braak	OPC	NOTCH1	-0.06	0.05	-1.12	0.263	0.62
Braak	Oligo	NOTCH1	-0.02	0.05	-0.49	0.621	0.835
Braak	PC	NOTCH1	0.09	0.12	0.76	0.445	0.931
Braak	Astro	NOTCH2	0.02	0.04	0.52	0.6	0.788
Braak	EN_L2_3_IT	NOTCH2	-0.04	0.07	-0.56	0.573	0.827
Braak	EN_L3_5_IT_1	NOTCH2	-0.00	0.10	-0.05	0.963	0.99
Braak	EN_L3_5_IT_2	NOTCH2	-0.06	0.05	-1.14	0.255	0.577
Braak	EN_L3_5_IT_3	NOTCH2	0.26	0.07	3.47	0.000528	0.0159
Braak	EN_L6B	NOTCH2	-0.05	0.52	-0.11	0.916	0.984
Braak	EN_L6_IT_1	NOTCH2	0.22	0.11	2.00	0.0459	0.449
Braak	IN_LAMP5_LHX6	NOTCH2	-0.15	0.12	-1.27	0.203	0.686
Braak	IN_LAMP5_RELN	NOTCH2	-0.17	0.10	-1.63	0.104	0.567
Braak	IN_PVALB	NOTCH2	0.02	0.08	0.30	0.761	0.974
Braak	IN_PVALB_CHC	NOTCH2	-0.11	0.08	-1.37	0.171	0.662
Braak	IN_SST	NOTCH2	-0.02	0.10	-0.24	0.811	0.961
Braak	IN_VIP	NOTCH2	-0.30	0.06	-5.32	1.03e-07	6.19e-05
Braak	Micro	NOTCH2	0.32	0.05	6.05	1.46e-09	5.12e-07
Braak	OPC	NOTCH2	0.01	0.03	0.31	0.757	0.921
Braak	Oligo	NOTCH2	0.14	0.07	2.05	0.0401	0.235
Braak	PC	NOTCH2	-0.03	0.10	-0.31	0.758	0.979
Braak	PVM	NOTCH2	0.07	0.10	0.65	0.515	0.992
Braak	SMC	NOTCH2	-0.12	0.80	-0.15	0.879	0.999
Braak	VLMC	NOTCH2	-0.12	0.08	-1.53	0.126	0.511
Braak	Astro	NOTCH3	0.23	0.09	2.47	0.0135	0.0862
Braak	EN_L2_3_IT	NOTCH3	-0.01	0.10	-0.06	0.955	0.985
Braak	Oligo	NOTCH3	-0.10	0.10	-1.00	0.317	0.625
Braak	PC	NOTCH3	-0.08	0.08	-0.99	0.322	0.924
Braak	SMC	NOTCH3	-0.29	0.23	-1.26	0.209	0.999
Braak	Astro	NOTCH4	0.15	0.42	0.36	0.72	0.861
Braak	EN_L2_3_IT	NOTCH4	0.04	0.12	0.31	0.758	0.914
Braak	Endo	NOTCH4	-0.07	0.10	-0.66	0.508	0.928
Braak	Oligo	NOTCH4	0.15	0.09	1.71	0.0878	0.346
Braak	Astro	NOTUM	0.74	0.14	5.29	1.19e-07	3.37e-05
Braak	EN_L2_3_IT	NOTUM	-0.30	0.13	-2.32	0.0205	0.181
Braak	EN_L3_5_IT_2	NOTUM	-0.15	0.11	-1.38	0.166	0.476
Braak	EN_L3_5_IT_3	NOTUM	-0.16	0.10	-1.63	0.104	0.37
Braak	EN_L5_6_NP	NOTUM	-0.16	0.42	-0.37	0.708	0.977
Braak	EN_L6_CT	NOTUM	-0.22	0.50	-0.45	0.651	0.891
Braak	IN_PVALB	NOTUM	-0.08	0.09	-0.91	0.364	0.88
Braak	IN_SST	NOTUM	0.04	0.11	0.37	0.709	0.934
Braak	IN_VIP	NOTUM	-0.25	0.12	-2.05	0.0405	0.223
Braak	Astro	NOVA1	-0.00	0.04	-0.10	0.923	0.966
Braak	EN_L2_3_IT	NOVA1	0.02	0.03	0.70	0.484	0.776
Braak	EN_L3_5_IT_1	NOVA1	-0.03	0.03	-0.89	0.373	0.726
Braak	EN_L3_5_IT_2	NOVA1	-0.02	0.03	-0.74	0.459	0.745
Braak	EN_L3_5_IT_3	NOVA1	0.10	0.04	2.51	0.0121	0.113
Braak	EN_L5_6_NP	NOVA1	0.06	0.05	1.21	0.228	0.83
Braak	EN_L5_ET	NOVA1	-0.19	0.40	-0.47	0.64	0.979
Braak	EN_L6B	NOVA1	0.12	0.05	2.25	0.0243	0.301
Braak	EN_L6_CT	NOVA1	-0.05	0.04	-1.32	0.186	0.591
Braak	EN_L6_IT_1	NOVA1	-0.06	0.04	-1.47	0.141	0.649
Braak	EN_L6_IT_2	NOVA1	-0.12	0.05	-2.41	0.0157	0.365
Braak	Endo	NOVA1	-0.22	0.11	-1.97	0.0489	0.579
Braak	IN_ADARB2	NOVA1	0.06	0.04	1.44	0.15	0.673
Braak	IN_LAMP5_LHX6	NOVA1	0.05	0.05	1.16	0.244	0.718
Braak	IN_LAMP5_RELN	NOVA1	0.03	0.04	0.95	0.341	0.79
Braak	IN_PVALB	NOVA1	-0.03	0.03	-1.10	0.273	0.842
Braak	IN_PVALB_CHC	NOVA1	-0.03	0.05	-0.63	0.527	0.884
Braak	IN_SST	NOVA1	0.08	0.03	2.39	0.0169	0.315
Braak	IN_VIP	NOVA1	-0.01	0.03	-0.22	0.828	0.932
Braak	Micro	NOVA1	0.02	0.09	0.25	0.799	0.941
Braak	OPC	NOVA1	0.00	0.04	0.07	0.947	0.985
Braak	Oligo	NOVA1	0.04	0.03	1.56	0.12	0.399
Braak	PC	NOVA1	0.21	0.14	1.54	0.123	0.795
Braak	VLMC	NOVA1	0.04	0.12	0.31	0.758	0.942
Braak	Astro	NOVA2	0.17	0.06	3.11	0.00185	0.024
Braak	EN_L2_3_IT	NOVA2	0.05	0.03	1.58	0.114	0.42
Braak	EN_L3_5_IT_1	NOVA2	0.13	0.05	2.58	0.00976	0.145
Braak	EN_L3_5_IT_2	NOVA2	0.09	0.03	2.67	0.00752	0.0861
Braak	EN_L3_5_IT_3	NOVA2	0.09	0.04	2.35	0.0187	0.145
Braak	EN_L5_6_NP	NOVA2	0.09	0.06	1.35	0.176	0.795
Braak	EN_L5_ET	NOVA2	-0.22	0.51	-0.43	0.671	0.979
Braak	EN_L6B	NOVA2	0.06	0.06	0.91	0.365	0.794
Braak	EN_L6_CT	NOVA2	0.00	0.05	0.09	0.927	0.982
Braak	EN_L6_IT_1	NOVA2	0.05	0.05	0.98	0.325	0.804
Braak	EN_L6_IT_2	NOVA2	0.10	0.07	1.28	0.202	0.756
Braak	Endo	NOVA2	0.17	0.11	1.63	0.102	0.691
Braak	IN_ADARB2	NOVA2	0.06	0.05	1.13	0.258	0.76
Braak	IN_LAMP5_LHX6	NOVA2	-0.00	0.06	-0.03	0.973	0.993
Braak	IN_LAMP5_RELN	NOVA2	0.05	0.05	0.85	0.395	0.815
Braak	IN_PVALB	NOVA2	0.06	0.04	1.31	0.189	0.793
Braak	IN_PVALB_CHC	NOVA2	0.07	0.07	1.01	0.312	0.779
Braak	IN_SST	NOVA2	0.05	0.05	1.14	0.254	0.745
Braak	IN_VIP	NOVA2	0.05	0.03	1.49	0.135	0.405
Braak	OPC	NOVA2	0.00	0.05	0.10	0.923	0.976
Braak	Oligo	NOVA2	0.08	0.04	1.79	0.0733	0.316
Braak	Astro	NOX1	-0.07	0.13	-0.56	0.575	0.772
Braak	EN_L2_3_IT	NOX1	0.07	0.10	0.70	0.486	0.777
Braak	IN_VIP	NOX1	-0.04	0.10	-0.35	0.728	0.884
Braak	Oligo	NOX1	-0.03	0.11	-0.27	0.786	0.917
Braak	IN_VIP	NOX3	0.17	0.09	1.83	0.0675	0.285
Braak	Astro	NOX4	0.05	0.13	0.40	0.689	0.844
Braak	EN_L2_3_IT	NOX4	-0.37	0.13	-2.87	0.00413	0.0758
Braak	EN_L3_5_IT_3	NOX4	-0.25	0.12	-2.10	0.036	0.211
Braak	EN_L6B	NOX4	0.09	0.69	0.13	0.896	0.98
Braak	EN_L6_IT_1	NOX4	-1.48	0.78	-1.91	0.0564	0.485
Braak	Endo	NOX4	-0.84	0.63	-1.34	0.182	0.778
Braak	IN_PVALB	NOX4	-0.18	0.12	-1.52	0.127	0.732
Braak	IN_VIP	NOX4	-0.21	0.08	-2.73	0.00633	0.0846
Braak	OPC	NOX4	0.04	0.13	0.27	0.785	0.929
Braak	Oligo	NOX4	-0.04	0.11	-0.36	0.718	0.886
Braak	VLMC	NOX4	-1.88	0.73	-2.57	0.0102	0.206
Braak	EN_L2_3_IT	NOX5	0.01	0.14	0.07	0.941	0.979
Braak	EN_L3_5_IT_2	NOX5	0.41	0.46	0.90	0.371	0.678
Braak	EN_L3_5_IT_3	NOX5	0.51	0.52	0.97	0.33	0.644
Braak	Astro	NOXA1	0.04	0.06	0.68	0.499	0.721
Braak	EN_L2_3_IT	NOXA1	-0.14	0.06	-2.49	0.0129	0.141
Braak	EN_L3_5_IT_1	NOXA1	-0.12	0.07	-1.86	0.0629	0.356
Braak	EN_L3_5_IT_2	NOXA1	-0.13	0.07	-1.92	0.0554	0.272
Braak	EN_L3_5_IT_3	NOXA1	-0.09	0.07	-1.29	0.195	0.502
Braak	EN_L5_6_NP	NOXA1	-0.22	0.11	-2.09	0.0369	0.614
Braak	EN_L5_ET	NOXA1	-0.20	0.59	-0.34	0.731	0.98
Braak	EN_L6B	NOXA1	-0.13	0.11	-1.25	0.211	0.675
Braak	EN_L6_CT	NOXA1	-0.03	0.08	-0.37	0.709	0.91
Braak	EN_L6_IT_1	NOXA1	-0.05	0.08	-0.65	0.513	0.886
Braak	EN_L6_IT_2	NOXA1	-0.05	0.10	-0.52	0.606	0.943
Braak	IN_ADARB2	NOXA1	0.00	0.09	0.02	0.988	0.997
Braak	IN_LAMP5_LHX6	NOXA1	-0.06	0.11	-0.54	0.59	0.897
Braak	IN_LAMP5_RELN	NOXA1	-0.03	0.09	-0.34	0.734	0.946
Braak	IN_PVALB	NOXA1	-0.04	0.06	-0.61	0.541	0.937
Braak	IN_PVALB_CHC	NOXA1	-0.15	0.10	-1.57	0.115	0.586
Braak	IN_SST	NOXA1	-0.03	0.07	-0.39	0.696	0.931
Braak	IN_VIP	NOXA1	-0.06	0.05	-1.18	0.237	0.538
Braak	Micro	NOXA1	-0.15	0.07	-2.19	0.0286	0.206
Braak	OPC	NOXA1	-0.09	0.07	-1.40	0.161	0.517
Braak	Oligo	NOXA1	-0.03	0.07	-0.50	0.615	0.83
Braak	EN_L2_3_IT	NOXO1	-0.07	0.08	-0.84	0.402	0.722
Braak	EN_L3_5_IT_2	NOXO1	-0.01	0.35	-0.01	0.988	0.996
Braak	Astro	NOXRED1	-0.10	0.05	-2.06	0.039	0.166
Braak	EN_L2_3_IT	NOXRED1	-0.04	0.05	-0.71	0.475	0.771
Braak	EN_L3_5_IT_1	NOXRED1	-0.19	0.10	-1.89	0.0584	0.345
Braak	EN_L3_5_IT_2	NOXRED1	-0.05	0.08	-0.59	0.555	0.808
Braak	EN_L3_5_IT_3	NOXRED1	-0.01	0.08	-0.09	0.932	0.976
Braak	EN_L6B	NOXRED1	0.23	0.46	0.50	0.618	0.905
Braak	EN_L6_CT	NOXRED1	-0.05	0.38	-0.12	0.902	0.976
Braak	EN_L6_IT_1	NOXRED1	-0.03	0.11	-0.30	0.762	0.96
Braak	IN_PVALB	NOXRED1	-0.12	0.09	-1.32	0.189	0.793
Braak	IN_VIP	NOXRED1	0.07	0.08	0.80	0.425	0.699
Braak	OPC	NOXRED1	-0.16	0.09	-1.69	0.0916	0.417
Braak	Oligo	NOXRED1	-0.01	0.06	-0.12	0.906	0.967
Braak	Astro	NPAS1	-0.18	0.10	-1.76	0.0778	0.251
Braak	EN_L2_3_IT	NPAS1	-0.05	0.06	-0.81	0.416	0.731
Braak	EN_L3_5_IT_1	NPAS1	0.09	0.11	0.85	0.396	0.74
Braak	EN_L3_5_IT_2	NPAS1	-0.00	0.07	-0.06	0.949	0.984
Braak	EN_L3_5_IT_3	NPAS1	0.03	0.07	0.38	0.705	0.882
Braak	EN_L5_6_NP	NPAS1	0.12	0.44	0.28	0.783	0.984
Braak	EN_L6B	NPAS1	0.25	0.48	0.52	0.604	0.901
Braak	EN_L6_CT	NPAS1	0.10	0.11	0.85	0.397	0.762
Braak	EN_L6_IT_1	NPAS1	-0.08	0.10	-0.81	0.418	0.851
Braak	IN_ADARB2	NPAS1	-0.15	0.06	-2.37	0.0179	0.375
Braak	IN_PVALB	NPAS1	0.09	0.08	1.11	0.265	0.839
Braak	IN_SST	NPAS1	-0.01	0.07	-0.08	0.934	0.985
Braak	IN_VIP	NPAS1	0.05	0.05	1.04	0.3	0.6
Braak	OPC	NPAS1	0.14	0.11	1.27	0.203	0.562
Braak	Oligo	NPAS1	0.07	0.08	0.93	0.352	0.655
Braak	Astro	NPAS2	0.33	0.07	4.75	2.07e-06	0.000252
Braak	EN_L2_3_IT	NPAS2	-0.08	0.04	-2.11	0.0349	0.237
Braak	EN_L3_5_IT_1	NPAS2	-0.10	0.05	-2.08	0.0374	0.283
Braak	EN_L3_5_IT_2	NPAS2	-0.11	0.04	-2.64	0.00831	0.0915
Braak	EN_L3_5_IT_3	NPAS2	-0.15	0.04	-3.49	0.00049	0.0152
Braak	EN_L5_6_NP	NPAS2	-0.11	0.07	-1.55	0.121	0.748
Braak	EN_L5_ET	NPAS2	0.78	0.29	2.65	0.00811	0.489
Braak	EN_L6B	NPAS2	-0.17	0.06	-3.08	0.00208	0.0991
Braak	EN_L6_CT	NPAS2	-0.07	0.06	-1.09	0.277	0.678
Braak	EN_L6_IT_1	NPAS2	-0.13	0.05	-2.42	0.0153	0.304
Braak	EN_L6_IT_2	NPAS2	0.01	0.07	0.15	0.882	0.98
Braak	Endo	NPAS2	0.13	0.11	1.21	0.227	0.811
Braak	IN_ADARB2	NPAS2	0.01	0.04	0.24	0.808	0.97
Braak	IN_LAMP5_LHX6	NPAS2	-0.08	0.06	-1.32	0.188	0.676
Braak	IN_LAMP5_RELN	NPAS2	0.00	0.05	0.09	0.924	0.984
Braak	IN_PVALB	NPAS2	0.07	0.06	1.19	0.234	0.823
Braak	IN_PVALB_CHC	NPAS2	0.00	0.07	0.05	0.959	0.994
Braak	IN_SST	NPAS2	-0.06	0.06	-1.09	0.278	0.766
Braak	IN_VIP	NPAS2	0.01	0.03	0.40	0.69	0.864
Braak	Micro	NPAS2	-0.04	0.10	-0.40	0.693	0.899
Braak	OPC	NPAS2	0.14	0.07	1.97	0.0483	0.333
Braak	Oligo	NPAS2	0.02	0.06	0.32	0.748	0.898
Braak	PC	NPAS2	-0.02	0.17	-0.13	0.895	0.996
Braak	VLMC	NPAS2	0.31	0.14	2.17	0.03	0.289
Braak	Adaptive	NPAS3	0.17	0.21	0.82	0.414	0.973
Braak	Astro	NPAS3	-0.06	0.04	-1.46	0.144	0.361
Braak	EN_L2_3_IT	NPAS3	-0.19	0.05	-4.02	5.8e-05	0.00623
Braak	EN_L3_5_IT_1	NPAS3	-0.11	0.09	-1.23	0.217	0.594
Braak	EN_L3_5_IT_2	NPAS3	-0.13	0.06	-2.22	0.0266	0.182
Braak	EN_L3_5_IT_3	NPAS3	-0.16	0.05	-3.20	0.00138	0.0294
Braak	EN_L5_6_NP	NPAS3	-0.18	0.11	-1.62	0.106	0.735
Braak	EN_L5_ET	NPAS3	-0.72	0.35	-2.04	0.0413	0.722
Braak	EN_L6B	NPAS3	-0.14	0.10	-1.43	0.153	0.61
Braak	EN_L6_CT	NPAS3	-0.00	0.06	-0.06	0.952	0.989
Braak	EN_L6_IT_1	NPAS3	-0.15	0.07	-2.22	0.0266	0.375
Braak	EN_L6_IT_2	NPAS3	-0.08	0.08	-1.06	0.288	0.815
Braak	Endo	NPAS3	0.06	0.12	0.51	0.609	0.945
Braak	IN_ADARB2	NPAS3	-0.01	0.05	-0.28	0.779	0.962
Braak	IN_LAMP5_LHX6	NPAS3	0.04	0.06	0.68	0.499	0.869
Braak	IN_LAMP5_RELN	NPAS3	0.17	0.07	2.32	0.0204	0.332
Braak	IN_PVALB	NPAS3	0.07	0.04	1.93	0.0533	0.591
Braak	IN_PVALB_CHC	NPAS3	-0.04	0.04	-0.81	0.416	0.843
Braak	IN_SST	NPAS3	-0.06	0.05	-1.23	0.217	0.715
Braak	IN_VIP	NPAS3	0.00	0.03	0.06	0.955	0.984
Braak	Micro	NPAS3	0.13	0.10	1.30	0.192	0.55
Braak	OPC	NPAS3	0.09	0.03	2.89	0.00389	0.138
Braak	Oligo	NPAS3	0.03	0.03	1.11	0.268	0.579
Braak	PC	NPAS3	0.17	0.13	1.28	0.2	0.849
Braak	PVM	NPAS3	-0.13	0.17	-0.78	0.435	0.992
Braak	SMC	NPAS3	0.28	0.30	0.93	0.352	0.999
Braak	VLMC	NPAS3	0.04	0.10	0.39	0.697	0.917
Braak	Astro	NPAT	-0.01	0.03	-0.24	0.811	0.909
Braak	EN_L2_3_IT	NPAT	0.04	0.03	1.44	0.15	0.473
Braak	EN_L3_5_IT_1	NPAT	0.11	0.04	2.67	0.00768	0.129
Braak	EN_L3_5_IT_2	NPAT	-0.00	0.03	-0.03	0.977	0.993
Braak	EN_L3_5_IT_3	NPAT	0.04	0.03	1.31	0.191	0.497
Braak	EN_L5_6_NP	NPAT	-0.02	0.06	-0.43	0.664	0.967
Braak	EN_L5_ET	NPAT	-0.18	0.42	-0.44	0.662	0.979
Braak	EN_L6B	NPAT	0.02	0.06	0.29	0.769	0.951
Braak	EN_L6_CT	NPAT	-0.00	0.05	-0.02	0.984	0.998
Braak	EN_L6_IT_1	NPAT	0.03	0.05	0.63	0.526	0.891
Braak	EN_L6_IT_2	NPAT	0.03	0.07	0.52	0.603	0.943
Braak	Endo	NPAT	-0.12	0.31	-0.38	0.705	0.959
Braak	IN_ADARB2	NPAT	0.13	0.05	2.61	0.00909	0.316
Braak	IN_LAMP5_LHX6	NPAT	0.10	0.06	1.68	0.092	0.554
Braak	IN_LAMP5_RELN	NPAT	0.03	0.05	0.63	0.531	0.88
Braak	IN_PVALB	NPAT	0.04	0.04	1.02	0.306	0.858
Braak	IN_PVALB_CHC	NPAT	-0.01	0.06	-0.16	0.87	0.972
Braak	IN_SST	NPAT	0.06	0.04	1.50	0.133	0.623
Braak	IN_VIP	NPAT	0.08	0.03	2.59	0.00971	0.107
Braak	Micro	NPAT	0.05	0.05	1.16	0.247	0.615
Braak	OPC	NPAT	0.06	0.04	1.43	0.153	0.507
Braak	Oligo	NPAT	0.10	0.03	3.85	0.000118	0.013
Braak	PC	NPAT	0.59	0.35	1.70	0.0899	0.786
Braak	PVM	NPAT	0.38	0.38	0.99	0.322	0.992
Braak	VLMC	NPAT	-0.04	0.35	-0.11	0.91	0.983
Braak	Oligo	NPB	-0.14	0.11	-1.34	0.181	0.483
Braak	EN_L2_3_IT	NPBWR1	0.08	0.15	0.54	0.587	0.834
Braak	IN_LAMP5_RELN	NPBWR1	0.23	0.14	1.66	0.0967	0.554
Braak	IN_VIP	NPBWR1	0.01	0.10	0.13	0.893	0.959
Braak	Adaptive	NPC1	0.05	0.16	0.32	0.751	0.992
Braak	Astro	NPC1	0.05	0.05	1.14	0.254	0.498
Braak	EN_L2_3_IT	NPC1	-0.03	0.03	-1.05	0.295	0.636
Braak	EN_L3_5_IT_1	NPC1	-0.02	0.05	-0.39	0.694	0.891
Braak	EN_L3_5_IT_2	NPC1	-0.01	0.04	-0.13	0.897	0.965
Braak	EN_L3_5_IT_3	NPC1	0.02	0.04	0.43	0.668	0.866
Braak	EN_L5_6_NP	NPC1	0.01	0.07	0.21	0.833	0.986
Braak	EN_L5_ET	NPC1	0.02	0.45	0.04	0.965	0.997
Braak	EN_L6B	NPC1	0.01	0.07	0.16	0.874	0.973
Braak	EN_L6_CT	NPC1	-0.13	0.07	-1.92	0.0551	0.359
Braak	EN_L6_IT_1	NPC1	0.05	0.05	1.13	0.256	0.759
Braak	EN_L6_IT_2	NPC1	-0.00	0.06	-0.08	0.939	0.988
Braak	Endo	NPC1	0.12	0.12	1.02	0.306	0.863
Braak	IN_ADARB2	NPC1	0.08	0.06	1.35	0.177	0.702
Braak	IN_LAMP5_LHX6	NPC1	-0.04	0.07	-0.49	0.625	0.909
Braak	IN_LAMP5_RELN	NPC1	0.13	0.06	2.34	0.0191	0.325
Braak	IN_PVALB	NPC1	-0.03	0.04	-0.81	0.419	0.9
Braak	IN_PVALB_CHC	NPC1	0.01	0.08	0.13	0.894	0.978
Braak	IN_SST	NPC1	-0.01	0.05	-0.14	0.889	0.978
Braak	IN_VIP	NPC1	-0.04	0.04	-1.23	0.217	0.517
Braak	Micro	NPC1	-0.22	0.05	-4.50	6.87e-06	0.000517
Braak	OPC	NPC1	0.01	0.03	0.37	0.712	0.9
Braak	Oligo	NPC1	-0.03	0.03	-0.97	0.331	0.637
Braak	PC	NPC1	-0.16	0.10	-1.61	0.107	0.786
Braak	PVM	NPC1	-0.04	0.15	-0.29	0.774	0.992
Braak	VLMC	NPC1	0.03	0.10	0.26	0.795	0.95
Braak	EN_L2_3_IT	NPC1L1	0.71	0.48	1.50	0.134	0.449
Braak	Astro	NPC2	0.15	0.06	2.65	0.00812	0.0624
Braak	EN_L2_3_IT	NPC2	0.02	0.08	0.27	0.788	0.926
Braak	EN_L3_5_IT_2	NPC2	0.04	0.10	0.41	0.679	0.876
Braak	EN_L3_5_IT_3	NPC2	0.14	0.10	1.40	0.16	0.458
Braak	EN_L6B	NPC2	0.39	0.36	1.09	0.275	0.728
Braak	IN_PVALB	NPC2	0.12	0.09	1.33	0.184	0.792
Braak	IN_SST	NPC2	-0.08	0.11	-0.74	0.46	0.851
Braak	IN_VIP	NPC2	0.17	0.09	1.84	0.0662	0.283
Braak	Micro	NPC2	0.16	0.07	2.43	0.0149	0.141
Braak	OPC	NPC2	0.11	0.10	1.16	0.246	0.606
Braak	Oligo	NPC2	0.07	0.04	1.66	0.0974	0.363
Braak	Astro	NPDC1	0.14	0.08	1.78	0.0758	0.247
Braak	EN_L2_3_IT	NPDC1	-0.10	0.05	-1.91	0.0561	0.303
Braak	EN_L3_5_IT_1	NPDC1	-0.05	0.08	-0.59	0.556	0.822
Braak	EN_L3_5_IT_2	NPDC1	-0.15	0.07	-2.21	0.0269	0.183
Braak	EN_L3_5_IT_3	NPDC1	-0.05	0.06	-0.72	0.471	0.756
Braak	EN_L5_6_NP	NPDC1	-0.13	0.12	-1.08	0.279	0.872
Braak	EN_L6B	NPDC1	-0.08	0.11	-0.74	0.46	0.843
Braak	EN_L6_CT	NPDC1	0.02	0.10	0.18	0.854	0.962
Braak	EN_L6_IT_1	NPDC1	0.01	0.08	0.17	0.868	0.976
Braak	EN_L6_IT_2	NPDC1	0.09	0.11	0.83	0.408	0.871
Braak	IN_ADARB2	NPDC1	0.01	0.10	0.06	0.95	0.99
Braak	IN_LAMP5_RELN	NPDC1	0.12	0.10	1.19	0.234	0.718
Braak	IN_PVALB	NPDC1	-0.11	0.07	-1.48	0.14	0.749
Braak	IN_SST	NPDC1	0.05	0.08	0.63	0.526	0.874
Braak	IN_VIP	NPDC1	0.04	0.06	0.58	0.562	0.791
Braak	OPC	NPDC1	-0.03	0.07	-0.35	0.725	0.906
Braak	Oligo	NPDC1	-0.13	0.07	-1.75	0.0801	0.331
Braak	Astro	NPEPL1	-0.20	0.07	-2.93	0.00338	0.0356
Braak	EN_L2_3_IT	NPEPL1	-0.19	0.06	-3.13	0.00173	0.046
Braak	EN_L3_5_IT_1	NPEPL1	-0.11	0.10	-1.17	0.243	0.618
Braak	EN_L3_5_IT_2	NPEPL1	-0.00	0.09	-0.05	0.961	0.988
Braak	EN_L3_5_IT_3	NPEPL1	-0.12	0.09	-1.28	0.201	0.509
Braak	EN_L6B	NPEPL1	-0.11	0.11	-0.95	0.342	0.776
Braak	EN_L6_CT	NPEPL1	-0.14	0.10	-1.40	0.161	0.562
Braak	EN_L6_IT_1	NPEPL1	-0.18	0.09	-1.96	0.0502	0.463
Braak	EN_L6_IT_2	NPEPL1	-0.28	0.13	-2.16	0.0304	0.459
Braak	IN_PVALB	NPEPL1	0.00	0.10	0.01	0.991	1
Braak	IN_SST	NPEPL1	-0.12	0.10	-1.16	0.247	0.738
Braak	IN_VIP	NPEPL1	-0.15	0.09	-1.62	0.105	0.357
Braak	Micro	NPEPL1	-0.30	0.10	-3.06	0.00225	0.0407
Braak	OPC	NPEPL1	0.03	0.07	0.41	0.682	0.886
Braak	Oligo	NPEPL1	-0.10	0.06	-1.52	0.128	0.411
Braak	Astro	NPEPPS	0.03	0.03	1.27	0.203	0.44
Braak	EN_L2_3_IT	NPEPPS	-0.00	0.02	-0.03	0.976	0.992
Braak	EN_L3_5_IT_1	NPEPPS	0.03	0.03	1.03	0.301	0.667
Braak	EN_L3_5_IT_2	NPEPPS	-0.04	0.03	-1.55	0.122	0.407
Braak	EN_L3_5_IT_3	NPEPPS	-0.02	0.02	-0.68	0.495	0.773
Braak	EN_L5_6_NP	NPEPPS	0.00	0.05	0.06	0.95	0.998
Braak	EN_L5_ET	NPEPPS	-0.32	0.30	-1.07	0.283	0.93
Braak	EN_L6B	NPEPPS	0.04	0.04	0.89	0.374	0.8
Braak	EN_L6_CT	NPEPPS	-0.00	0.03	-0.10	0.919	0.98
Braak	EN_L6_IT_1	NPEPPS	0.00	0.04	0.14	0.89	0.98
Braak	EN_L6_IT_2	NPEPPS	0.01	0.04	0.20	0.838	0.971
Braak	Endo	NPEPPS	0.02	0.08	0.20	0.838	0.979
Braak	IN_ADARB2	NPEPPS	-0.01	0.04	-0.15	0.884	0.98
Braak	IN_LAMP5_LHX6	NPEPPS	0.08	0.04	2.09	0.037	0.422
Braak	IN_LAMP5_RELN	NPEPPS	0.03	0.03	0.76	0.445	0.841
Braak	IN_PVALB	NPEPPS	-0.01	0.03	-0.37	0.71	0.968
Braak	IN_PVALB_CHC	NPEPPS	-0.01	0.05	-0.21	0.833	0.964
Braak	IN_SST	NPEPPS	0.04	0.03	1.19	0.232	0.73
Braak	IN_VIP	NPEPPS	-0.02	0.02	-1.07	0.284	0.587
Braak	Micro	NPEPPS	0.06	0.04	1.56	0.12	0.441
Braak	OPC	NPEPPS	0.01	0.03	0.22	0.827	0.946
Braak	Oligo	NPEPPS	0.02	0.02	0.88	0.38	0.677
Braak	PC	NPEPPS	-0.05	0.08	-0.57	0.566	0.946
Braak	PVM	NPEPPS	0.05	0.12	0.46	0.642	0.992
Braak	SMC	NPEPPS	0.23	0.18	1.27	0.204	0.999
Braak	VLMC	NPEPPS	0.03	0.08	0.41	0.684	0.912
Braak	Astro	NPFFR1	-0.33	0.12	-2.83	0.00473	0.0442
Braak	IN_LAMP5_LHX6	NPFFR1	-0.09	0.13	-0.66	0.512	0.875
Braak	IN_VIP	NPFFR1	0.09	0.07	1.35	0.178	0.473
Braak	Oligo	NPFFR1	0.45	0.13	3.36	0.000769	0.0333
Braak	EN_L2_3_IT	NPFFR2	-0.07	0.13	-0.55	0.585	0.832
Braak	EN_L3_5_IT_1	NPFFR2	0.03	0.21	0.15	0.88	0.965
Braak	EN_L3_5_IT_2	NPFFR2	-0.09	0.17	-0.53	0.594	0.831
Braak	EN_L3_5_IT_3	NPFFR2	0.08	0.17	0.47	0.638	0.851
Braak	EN_L6B	NPFFR2	-0.04	0.18	-0.22	0.829	0.965
Braak	EN_L6_CT	NPFFR2	-0.15	0.17	-0.86	0.391	0.758
Braak	EN_L6_IT_1	NPFFR2	1.59	0.88	1.80	0.0713	0.522
Braak	IN_PVALB	NPFFR2	0.13	0.17	0.80	0.422	0.901
Braak	Oligo	NPFFR2	-0.12	0.10	-1.15	0.25	0.56
Braak	Astro	NPHP1	0.06	0.04	1.55	0.121	0.326
Braak	EN_L2_3_IT	NPHP1	0.02	0.03	0.55	0.58	0.829
Braak	EN_L3_5_IT_1	NPHP1	0.08	0.04	1.69	0.0914	0.416
Braak	EN_L3_5_IT_2	NPHP1	0.07	0.04	1.82	0.0688	0.307
Braak	EN_L3_5_IT_3	NPHP1	0.20	0.05	3.96	7.43e-05	0.00409
Braak	EN_L5_6_NP	NPHP1	0.11	0.08	1.48	0.139	0.759
Braak	EN_L5_ET	NPHP1	-0.05	0.42	-0.12	0.907	0.995
Braak	EN_L6B	NPHP1	0.15	0.07	2.22	0.0267	0.313
Braak	EN_L6_CT	NPHP1	0.24	0.06	4.26	2e-05	0.0031
Braak	EN_L6_IT_1	NPHP1	0.03	0.05	0.63	0.526	0.891
Braak	EN_L6_IT_2	NPHP1	0.19	0.07	2.84	0.00446	0.252
Braak	IN_ADARB2	NPHP1	0.04	0.08	0.49	0.625	0.919
Braak	IN_LAMP5_LHX6	NPHP1	0.21	0.10	2.08	0.0377	0.423
Braak	IN_LAMP5_RELN	NPHP1	0.08	0.08	0.94	0.347	0.795
Braak	IN_PVALB	NPHP1	0.16	0.05	3.11	0.00187	0.157
Braak	IN_PVALB_CHC	NPHP1	0.04	0.10	0.41	0.679	0.929
Braak	IN_SST	NPHP1	0.11	0.05	2.13	0.0332	0.402
Braak	IN_VIP	NPHP1	0.08	0.04	2.01	0.044	0.232
Braak	Micro	NPHP1	0.03	0.11	0.29	0.77	0.931
Braak	OPC	NPHP1	-0.03	0.05	-0.68	0.495	0.786
Braak	Oligo	NPHP1	-0.09	0.04	-2.21	0.0269	0.195
Braak	VLMC	NPHP1	-0.19	0.12	-1.51	0.131	0.52
Braak	Astro	NPHP3-ACAD11	-0.10	0.07	-1.34	0.181	0.411
Braak	EN_L2_3_IT	NPHP3-ACAD11	0.03	0.08	0.34	0.73	0.901
Braak	EN_L3_5_IT_1	NPHP3-ACAD11	0.14	0.09	1.44	0.15	0.514
Braak	EN_L3_5_IT_2	NPHP3-ACAD11	0.10	0.08	1.21	0.224	0.543
Braak	EN_L3_5_IT_3	NPHP3-ACAD11	0.10	0.09	1.19	0.232	0.546
Braak	EN_L5_6_NP	NPHP3-ACAD11	0.05	0.39	0.12	0.903	0.996
Braak	EN_L6B	NPHP3-ACAD11	0.27	0.46	0.57	0.567	0.884
Braak	EN_L6_CT	NPHP3-ACAD11	0.13	0.11	1.22	0.224	0.633
Braak	EN_L6_IT_1	NPHP3-ACAD11	0.07	0.10	0.66	0.508	0.884
Braak	EN_L6_IT_2	NPHP3-ACAD11	0.09	0.13	0.70	0.486	0.909
Braak	IN_ADARB2	NPHP3-ACAD11	0.13	0.11	1.22	0.221	0.738
Braak	IN_LAMP5_RELN	NPHP3-ACAD11	0.07	0.10	0.64	0.52	0.875
Braak	IN_PVALB	NPHP3-ACAD11	-0.01	0.09	-0.11	0.911	0.993
Braak	IN_SST	NPHP3-ACAD11	0.21	0.10	2.23	0.0256	0.364
Braak	IN_VIP	NPHP3-ACAD11	-0.07	0.08	-0.85	0.396	0.68
Braak	Micro	NPHP3-ACAD11	0.08	0.11	0.73	0.463	0.788
Braak	OPC	NPHP3-ACAD11	-0.10	0.08	-1.19	0.233	0.594
Braak	Oligo	NPHP3-ACAD11	0.04	0.05	0.77	0.443	0.728
Braak	Astro	NPHP4	0.09	0.05	2.00	0.0457	0.183
Braak	EN_L2_3_IT	NPHP4	-0.01	0.03	-0.52	0.605	0.843
Braak	EN_L3_5_IT_1	NPHP4	0.11	0.05	2.14	0.0323	0.262
Braak	EN_L3_5_IT_2	NPHP4	0.03	0.03	0.87	0.386	0.691
Braak	EN_L3_5_IT_3	NPHP4	0.00	0.04	0.02	0.983	0.995
Braak	EN_L5_6_NP	NPHP4	0.09	0.07	1.22	0.224	0.829
Braak	EN_L5_ET	NPHP4	0.17	0.36	0.48	0.63	0.979
Braak	EN_L6B	NPHP4	-0.01	0.07	-0.15	0.877	0.975
Braak	EN_L6_CT	NPHP4	-0.07	0.05	-1.44	0.15	0.549
Braak	EN_L6_IT_1	NPHP4	0.04	0.05	0.80	0.421	0.853
Braak	EN_L6_IT_2	NPHP4	0.10	0.06	1.63	0.104	0.645
Braak	Endo	NPHP4	-0.61	0.39	-1.59	0.112	0.695
Braak	IN_ADARB2	NPHP4	0.02	0.06	0.24	0.811	0.971
Braak	IN_LAMP5_LHX6	NPHP4	0.06	0.06	0.94	0.348	0.794
Braak	IN_LAMP5_RELN	NPHP4	-0.02	0.06	-0.43	0.667	0.927
Braak	IN_PVALB	NPHP4	0.04	0.04	1.05	0.294	0.853
Braak	IN_PVALB_CHC	NPHP4	-0.11	0.07	-1.55	0.122	0.598
Braak	IN_SST	NPHP4	0.05	0.04	1.30	0.193	0.69
Braak	IN_VIP	NPHP4	-0.07	0.04	-1.73	0.0844	0.32
Braak	Micro	NPHP4	0.04	0.06	0.66	0.509	0.815
Braak	OPC	NPHP4	0.10	0.05	2.13	0.0334	0.289
Braak	Oligo	NPHP4	-0.03	0.04	-0.80	0.425	0.715
Braak	PC	NPHP4	0.28	0.37	0.76	0.448	0.931
Braak	Astro	NPHS1	0.07	0.11	0.62	0.534	0.744
Braak	EN_L2_3_IT	NPHS1	-0.23	0.08	-2.87	0.00415	0.0759
Braak	EN_L3_5_IT_2	NPHS1	-0.12	0.10	-1.20	0.231	0.551
Braak	EN_L3_5_IT_3	NPHS1	-0.14	0.11	-1.27	0.206	0.514
Braak	EN_L6_IT_1	NPHS1	-0.13	0.38	-0.33	0.741	0.954
Braak	EN_L6_IT_2	NPHS1	0.06	0.13	0.45	0.653	0.95
Braak	IN_PVALB	NPHS1	0.07	0.12	0.59	0.554	0.944
Braak	Oligo	NPHS1	-0.07	0.06	-1.13	0.258	0.569
Braak	Astro	NPIPA1	0.08	0.08	1.04	0.298	0.548
Braak	EN_L2_3_IT	NPIPA1	0.02	0.07	0.29	0.768	0.919
Braak	EN_L3_5_IT_1	NPIPA1	-0.04	0.09	-0.46	0.645	0.866
Braak	EN_L3_5_IT_2	NPIPA1	-0.01	0.08	-0.15	0.883	0.96
Braak	EN_L3_5_IT_3	NPIPA1	-0.01	0.08	-0.07	0.943	0.981
Braak	EN_L5_6_NP	NPIPA1	-0.05	0.12	-0.47	0.64	0.961
Braak	EN_L6B	NPIPA1	-0.11	0.11	-1.01	0.312	0.754
Braak	EN_L6_CT	NPIPA1	-0.09	0.09	-0.96	0.337	0.723
Braak	EN_L6_IT_1	NPIPA1	-0.13	0.09	-1.48	0.138	0.644
Braak	EN_L6_IT_2	NPIPA1	0.02	0.12	0.15	0.879	0.98
Braak	IN_ADARB2	NPIPA1	0.04	0.10	0.41	0.682	0.939
Braak	IN_LAMP5_LHX6	NPIPA1	-0.08	0.11	-0.75	0.455	0.849
Braak	IN_LAMP5_RELN	NPIPA1	-0.09	0.10	-0.94	0.347	0.795
Braak	IN_PVALB	NPIPA1	0.02	0.08	0.30	0.767	0.974
Braak	IN_PVALB_CHC	NPIPA1	-0.06	0.12	-0.49	0.623	0.916
Braak	IN_SST	NPIPA1	0.01	0.09	0.14	0.89	0.978
Braak	IN_VIP	NPIPA1	-0.04	0.08	-0.52	0.604	0.818
Braak	Micro	NPIPA1	0.02	0.11	0.20	0.843	0.953
Braak	OPC	NPIPA1	0.07	0.08	0.83	0.404	0.731
Braak	Oligo	NPIPA1	0.04	0.07	0.54	0.593	0.818
Braak	Astro	NPIPA5	-0.05	0.10	-0.47	0.638	0.812
Braak	EN_L2_3_IT	NPIPA5	-0.15	0.11	-1.34	0.179	0.514
Braak	EN_L3_5_IT_1	NPIPA5	-0.12	0.14	-0.91	0.365	0.721
Braak	EN_L3_5_IT_2	NPIPA5	-0.16	0.12	-1.29	0.197	0.516
Braak	EN_L3_5_IT_3	NPIPA5	-0.15	0.12	-1.32	0.186	0.49
Braak	EN_L6B	NPIPA5	-1.33	0.60	-2.24	0.0253	0.306
Braak	EN_L6_CT	NPIPA5	-0.50	0.56	-0.89	0.374	0.748
Braak	EN_L6_IT_1	NPIPA5	0.10	0.14	0.70	0.484	0.877
Braak	IN_PVALB	NPIPA5	-0.11	0.12	-0.86	0.392	0.892
Braak	IN_SST	NPIPA5	-0.19	0.14	-1.33	0.183	0.68
Braak	IN_VIP	NPIPA5	-0.18	0.12	-1.50	0.132	0.402
Braak	OPC	NPIPA5	-0.29	0.12	-2.43	0.0152	0.22
Braak	Oligo	NPIPA5	-0.13	0.08	-1.57	0.117	0.395
Braak	EN_L2_3_IT	NPIPA7	0.07	0.11	0.70	0.486	0.777
Braak	Oligo	NPIPA7	0.07	0.13	0.59	0.557	0.799
Braak	EN_L2_3_IT	NPIPA9	0.06	0.15	0.44	0.663	0.871
Braak	Astro	NPIPB11	0.05	0.08	0.63	0.532	0.743
Braak	EN_L2_3_IT	NPIPB11	0.01	0.07	0.11	0.909	0.968
Braak	EN_L3_5_IT_2	NPIPB11	-0.01	0.10	-0.10	0.923	0.974
Braak	EN_L3_5_IT_3	NPIPB11	0.03	0.09	0.34	0.734	0.897
Braak	EN_L6_CT	NPIPB11	-0.14	0.41	-0.34	0.735	0.92
Braak	EN_L6_IT_1	NPIPB11	-0.04	0.12	-0.31	0.758	0.959
Braak	IN_ADARB2	NPIPB11	-0.01	0.12	-0.06	0.949	0.99
Braak	IN_PVALB	NPIPB11	-0.03	0.08	-0.34	0.732	0.97
Braak	IN_SST	NPIPB11	0.16	0.11	1.53	0.126	0.605
Braak	IN_VIP	NPIPB11	-0.01	0.08	-0.19	0.85	0.941
Braak	OPC	NPIPB11	-0.08	0.10	-0.85	0.394	0.722
Braak	Oligo	NPIPB11	0.05	0.08	0.71	0.48	0.751
Braak	Astro	NPIPB13	0.14	0.09	1.45	0.147	0.365
Braak	EN_L2_3_IT	NPIPB13	0.00	0.08	0.01	0.994	0.999
Braak	EN_L3_5_IT_1	NPIPB13	0.04	0.11	0.37	0.713	0.898
Braak	EN_L3_5_IT_2	NPIPB13	0.00	0.09	0.03	0.974	0.993
Braak	EN_L3_5_IT_3	NPIPB13	-0.08	0.10	-0.79	0.427	0.725
Braak	EN_L5_6_NP	NPIPB13	0.13	0.45	0.28	0.777	0.983
Braak	EN_L6B	NPIPB13	0.12	0.48	0.25	0.8	0.957
Braak	EN_L6_CT	NPIPB13	0.08	0.49	0.16	0.871	0.969
Braak	EN_L6_IT_1	NPIPB13	-0.15	0.11	-1.43	0.154	0.668
Braak	IN_PVALB	NPIPB13	-0.11	0.10	-1.07	0.285	0.848
Braak	IN_SST	NPIPB13	0.04	0.12	0.30	0.765	0.949
Braak	IN_VIP	NPIPB13	0.06	0.10	0.60	0.55	0.784
Braak	Micro	NPIPB13	-0.05	0.13	-0.43	0.666	0.888
Braak	OPC	NPIPB13	0.11	0.11	0.99	0.322	0.667
Braak	Oligo	NPIPB13	0.03	0.08	0.38	0.706	0.88
Braak	Astro	NPIPB15	-0.12	0.15	-0.83	0.405	0.648
Braak	EN_L2_3_IT	NPIPB15	-0.21	0.14	-1.56	0.119	0.429
Braak	EN_L3_5_IT_1	NPIPB15	-0.37	0.41	-0.90	0.366	0.721
Braak	EN_L3_5_IT_2	NPIPB15	-0.08	0.15	-0.54	0.588	0.827
Braak	EN_L3_5_IT_3	NPIPB15	-0.20	0.15	-1.35	0.176	0.478
Braak	EN_L6B	NPIPB15	0.33	0.56	0.58	0.56	0.883
Braak	EN_L6_IT_1	NPIPB15	-0.13	0.46	-0.29	0.77	0.962
Braak	IN_ADARB2	NPIPB15	-1.29	0.54	-2.40	0.0165	0.367
Braak	IN_LAMP5_RELN	NPIPB15	-0.06	0.48	-0.13	0.897	0.979
Braak	IN_PVALB	NPIPB15	-0.20	0.17	-1.17	0.243	0.83
Braak	IN_SST	NPIPB15	-0.28	0.18	-1.58	0.115	0.591
Braak	IN_VIP	NPIPB15	-0.35	0.18	-2.02	0.0437	0.231
Braak	Micro	NPIPB15	-0.33	0.49	-0.67	0.503	0.811
Braak	OPC	NPIPB15	-0.24	0.17	-1.40	0.163	0.519
Braak	Oligo	NPIPB15	-0.23	0.17	-1.31	0.192	0.495
Braak	Astro	NPIPB2	0.05	0.13	0.35	0.726	0.865
Braak	EN_L2_3_IT	NPIPB2	0.02	0.09	0.25	0.802	0.93
Braak	EN_L3_5_IT_1	NPIPB2	0.05	0.13	0.40	0.691	0.89
Braak	EN_L3_5_IT_2	NPIPB2	-0.14	0.11	-1.36	0.173	0.484
Braak	EN_L3_5_IT_3	NPIPB2	0.02	0.10	0.16	0.87	0.957
Braak	EN_L6B	NPIPB2	-0.81	0.52	-1.55	0.121	0.564
Braak	EN_L6_CT	NPIPB2	0.69	0.49	1.41	0.158	0.559
Braak	EN_L6_IT_1	NPIPB2	0.03	0.11	0.31	0.759	0.959
Braak	IN_ADARB2	NPIPB2	-0.38	0.48	-0.79	0.428	0.849
Braak	IN_LAMP5_RELN	NPIPB2	-0.50	0.48	-1.04	0.299	0.765
Braak	IN_PVALB	NPIPB2	0.16	0.11	1.40	0.16	0.772
Braak	IN_SST	NPIPB2	0.22	0.14	1.61	0.108	0.582
Braak	IN_VIP	NPIPB2	-0.07	0.10	-0.70	0.483	0.741
Braak	Micro	NPIPB2	-0.35	0.42	-0.83	0.408	0.75
Braak	OPC	NPIPB2	0.03	0.12	0.27	0.791	0.932
Braak	Oligo	NPIPB2	0.03	0.12	0.25	0.801	0.923
Braak	Astro	NPIPB3	0.15	0.10	1.58	0.115	0.315
Braak	EN_L2_3_IT	NPIPB3	-0.02	0.08	-0.24	0.81	0.934
Braak	EN_L3_5_IT_1	NPIPB3	0.01	0.12	0.07	0.945	0.984
Braak	EN_L3_5_IT_2	NPIPB3	0.01	0.09	0.09	0.932	0.977
Braak	EN_L3_5_IT_3	NPIPB3	-0.06	0.09	-0.69	0.49	0.77
Braak	EN_L6_CT	NPIPB3	0.05	0.39	0.13	0.895	0.976
Braak	EN_L6_IT_1	NPIPB3	0.04	0.12	0.38	0.703	0.941
Braak	IN_PVALB	NPIPB3	0.00	0.10	0.04	0.966	0.999
Braak	IN_VIP	NPIPB3	0.05	0.10	0.53	0.594	0.812
Braak	OPC	NPIPB3	-0.05	0.12	-0.39	0.696	0.893
Braak	Oligo	NPIPB3	-0.04	0.08	-0.46	0.645	0.849
Braak	Astro	NPIPB4	0.15	0.07	2.27	0.0229	0.119
Braak	EN_L2_3_IT	NPIPB4	0.03	0.06	0.47	0.64	0.861
Braak	EN_L3_5_IT_1	NPIPB4	0.17	0.07	2.27	0.0232	0.227
Braak	EN_L3_5_IT_2	NPIPB4	0.05	0.07	0.77	0.439	0.732
Braak	EN_L3_5_IT_3	NPIPB4	0.01	0.07	0.19	0.85	0.949
Braak	EN_L5_6_NP	NPIPB4	-0.07	0.09	-0.78	0.436	0.918
Braak	EN_L6B	NPIPB4	0.06	0.09	0.66	0.509	0.861
Braak	EN_L6_CT	NPIPB4	0.05	0.08	0.57	0.568	0.856
Braak	EN_L6_IT_1	NPIPB4	0.07	0.08	0.91	0.361	0.82
Braak	EN_L6_IT_2	NPIPB4	0.07	0.10	0.68	0.498	0.912
Braak	Endo	NPIPB4	-0.41	0.13	-3.12	0.00179	0.213
Braak	IN_ADARB2	NPIPB4	-0.02	0.09	-0.26	0.794	0.968
Braak	IN_LAMP5_LHX6	NPIPB4	0.07	0.10	0.70	0.487	0.863
Braak	IN_LAMP5_RELN	NPIPB4	-0.09	0.09	-0.95	0.341	0.79
Braak	IN_PVALB	NPIPB4	0.04	0.07	0.53	0.599	0.953
Braak	IN_PVALB_CHC	NPIPB4	0.07	0.11	0.69	0.492	0.87
Braak	IN_SST	NPIPB4	-0.11	0.08	-1.40	0.162	0.662
Braak	IN_VIP	NPIPB4	-0.01	0.06	-0.15	0.877	0.952
Braak	Micro	NPIPB4	0.04	0.08	0.49	0.622	0.868
Braak	OPC	NPIPB4	0.02	0.07	0.24	0.809	0.941
Braak	Oligo	NPIPB4	0.04	0.06	0.74	0.459	0.739
Braak	Astro	NPIPB5	0.08	0.07	1.11	0.268	0.515
Braak	EN_L2_3_IT	NPIPB5	-0.04	0.06	-0.68	0.498	0.784
Braak	EN_L3_5_IT_1	NPIPB5	0.24	0.09	2.73	0.00627	0.116
Braak	EN_L3_5_IT_2	NPIPB5	-0.01	0.07	-0.09	0.929	0.976
Braak	EN_L3_5_IT_3	NPIPB5	-0.01	0.07	-0.08	0.937	0.978
Braak	EN_L5_6_NP	NPIPB5	-0.05	0.11	-0.51	0.61	0.955
Braak	EN_L6B	NPIPB5	-0.02	0.11	-0.17	0.867	0.972
Braak	EN_L6_CT	NPIPB5	0.09	0.09	0.96	0.339	0.725
Braak	EN_L6_IT_1	NPIPB5	0.09	0.09	0.91	0.362	0.822
Braak	EN_L6_IT_2	NPIPB5	-0.07	0.12	-0.56	0.572	0.937
Braak	Endo	NPIPB5	-0.77	0.44	-1.75	0.0797	0.649
Braak	IN_ADARB2	NPIPB5	0.06	0.10	0.54	0.59	0.911
Braak	IN_LAMP5_RELN	NPIPB5	-0.00	0.10	-0.01	0.993	0.999
Braak	IN_PVALB	NPIPB5	0.01	0.08	0.14	0.887	0.992
Braak	IN_SST	NPIPB5	-0.01	0.09	-0.14	0.887	0.978
Braak	IN_VIP	NPIPB5	-0.00	0.07	-0.01	0.992	0.997
Braak	Micro	NPIPB5	-0.02	0.09	-0.18	0.859	0.959
Braak	OPC	NPIPB5	-0.08	0.08	-0.95	0.34	0.68
Braak	Oligo	NPIPB5	-0.00	0.07	-0.01	0.996	0.999
Braak	Astro	NPIPB6	0.22	0.12	1.88	0.0603	0.216
Braak	EN_L2_3_IT	NPIPB6	0.09	0.10	0.92	0.358	0.69
Braak	EN_L3_5_IT_2	NPIPB6	-0.12	0.39	-0.31	0.753	0.907
Braak	EN_L3_5_IT_3	NPIPB6	-0.31	0.36	-0.85	0.393	0.7
Braak	Oligo	NPIPB6	0.08	0.08	1.03	0.304	0.613
Braak	Astro	NPL	-0.21	0.07	-2.81	0.00502	0.0458
Braak	EN_L2_3_IT	NPL	-0.03	0.04	-0.63	0.529	0.801
Braak	EN_L3_5_IT_1	NPL	0.04	0.08	0.49	0.623	0.856
Braak	EN_L3_5_IT_2	NPL	-0.04	0.07	-0.52	0.603	0.836
Braak	EN_L3_5_IT_3	NPL	-0.18	0.07	-2.50	0.0124	0.114
Braak	EN_L5_6_NP	NPL	-0.47	0.46	-1.01	0.313	0.885
Braak	EN_L6B	NPL	0.10	0.13	0.72	0.472	0.847
Braak	EN_L6_CT	NPL	-0.01	0.10	-0.07	0.944	0.987
Braak	EN_L6_IT_1	NPL	0.05	0.09	0.57	0.572	0.907
Braak	EN_L6_IT_2	NPL	-0.04	0.11	-0.35	0.725	0.955
Braak	IN_ADARB2	NPL	-0.06	0.08	-0.68	0.498	0.882
Braak	IN_LAMP5_LHX6	NPL	-0.07	0.48	-0.14	0.885	0.975
Braak	IN_LAMP5_RELN	NPL	-0.03	0.09	-0.35	0.727	0.944
Braak	IN_PVALB	NPL	-0.07	0.07	-1.07	0.285	0.848
Braak	IN_PVALB_CHC	NPL	-0.20	0.37	-0.55	0.581	0.904
Braak	IN_SST	NPL	-0.06	0.08	-0.72	0.47	0.855
Braak	IN_VIP	NPL	0.04	0.04	0.84	0.399	0.681
Braak	Micro	NPL	0.04	0.06	0.61	0.544	0.835
Braak	OPC	NPL	0.15	0.07	2.17	0.0302	0.278
Braak	Oligo	NPL	-0.09	0.04	-2.04	0.0409	0.237
Braak	PVM	NPL	-0.09	0.12	-0.73	0.465	0.992
Braak	Astro	NPLOC4	0.05	0.06	0.78	0.435	0.672
Braak	EN_L2_3_IT	NPLOC4	0.02	0.05	0.49	0.623	0.852
Braak	EN_L3_5_IT_1	NPLOC4	0.02	0.06	0.38	0.702	0.894
Braak	EN_L3_5_IT_2	NPLOC4	0.02	0.05	0.33	0.739	0.902
Braak	EN_L3_5_IT_3	NPLOC4	-0.00	0.05	-0.08	0.938	0.979
Braak	EN_L5_6_NP	NPLOC4	-0.01	0.08	-0.13	0.9	0.995
Braak	EN_L5_ET	NPLOC4	0.33	0.33	0.99	0.321	0.942
Braak	EN_L6B	NPLOC4	0.06	0.07	0.85	0.395	0.81
Braak	EN_L6_CT	NPLOC4	0.03	0.07	0.46	0.648	0.89
Braak	EN_L6_IT_1	NPLOC4	0.09	0.06	1.47	0.14	0.648
Braak	EN_L6_IT_2	NPLOC4	0.04	0.07	0.63	0.529	0.923
Braak	Endo	NPLOC4	-0.01	0.10	-0.07	0.946	0.993
Braak	IN_ADARB2	NPLOC4	-0.02	0.07	-0.34	0.737	0.952
Braak	IN_LAMP5_LHX6	NPLOC4	0.02	0.07	0.29	0.776	0.951
Braak	IN_LAMP5_RELN	NPLOC4	0.06	0.06	1.02	0.306	0.769
Braak	IN_PVALB	NPLOC4	-0.00	0.05	-0.09	0.925	0.995
Braak	IN_PVALB_CHC	NPLOC4	0.01	0.08	0.17	0.862	0.969
Braak	IN_SST	NPLOC4	-0.01	0.06	-0.22	0.825	0.965
Braak	IN_VIP	NPLOC4	0.00	0.05	0.09	0.928	0.974
Braak	Micro	NPLOC4	-0.02	0.06	-0.31	0.757	0.926
Braak	OPC	NPLOC4	0.01	0.06	0.14	0.885	0.967
Braak	Oligo	NPLOC4	0.02	0.05	0.37	0.714	0.884
Braak	PC	NPLOC4	0.04	0.11	0.34	0.732	0.975
Braak	PVM	NPLOC4	-0.07	0.14	-0.48	0.629	0.992
Braak	VLMC	NPLOC4	0.02	0.11	0.19	0.852	0.97
Braak	Astro	NPM1	0.01	0.04	0.31	0.757	0.882
Braak	EN_L2_3_IT	NPM1	0.07	0.03	2.65	0.008	0.108
Braak	EN_L3_5_IT_1	NPM1	0.06	0.05	1.34	0.182	0.557
Braak	EN_L3_5_IT_2	NPM1	0.10	0.04	2.91	0.00365	0.0531
Braak	EN_L3_5_IT_3	NPM1	0.03	0.04	0.93	0.355	0.667
Braak	EN_L5_6_NP	NPM1	-0.01	0.07	-0.14	0.892	0.994
Braak	EN_L6B	NPM1	0.10	0.07	1.39	0.166	0.623
Braak	EN_L6_CT	NPM1	0.08	0.06	1.20	0.231	0.639
Braak	EN_L6_IT_1	NPM1	0.15	0.06	2.71	0.00673	0.221
Braak	EN_L6_IT_2	NPM1	0.12	0.08	1.52	0.129	0.684
Braak	Endo	NPM1	0.52	0.27	1.89	0.0582	0.607
Braak	IN_ADARB2	NPM1	0.08	0.06	1.39	0.164	0.688
Braak	IN_LAMP5_LHX6	NPM1	0.15	0.07	2.18	0.0291	0.38
Braak	IN_LAMP5_RELN	NPM1	0.00	0.05	0.07	0.947	0.99
Braak	IN_PVALB	NPM1	0.04	0.04	1.12	0.261	0.838
Braak	IN_PVALB_CHC	NPM1	0.13	0.08	1.67	0.0948	0.551
Braak	IN_SST	NPM1	0.04	0.05	0.90	0.368	0.811
Braak	IN_VIP	NPM1	0.02	0.03	0.53	0.594	0.812
Braak	Micro	NPM1	0.07	0.05	1.27	0.205	0.568
Braak	OPC	NPM1	0.11	0.04	2.64	0.00829	0.184
Braak	Oligo	NPM1	0.02	0.03	0.63	0.527	0.781
Braak	PC	NPM1	-0.15	0.37	-0.41	0.684	0.961
Braak	Astro	NPM2	-0.06	0.09	-0.66	0.512	0.729
Braak	EN_L2_3_IT	NPM2	0.05	0.04	1.34	0.179	0.515
Braak	EN_L3_5_IT_1	NPM2	0.10	0.05	2.07	0.0389	0.288
Braak	EN_L3_5_IT_2	NPM2	0.12	0.04	2.65	0.00802	0.0895
Braak	EN_L3_5_IT_3	NPM2	0.12	0.05	2.52	0.0116	0.11
Braak	EN_L5_6_NP	NPM2	0.00	0.06	0.01	0.992	1
Braak	EN_L5_ET	NPM2	-0.34	0.60	-0.57	0.569	0.971
Braak	EN_L6B	NPM2	0.22	0.08	2.69	0.0071	0.18
Braak	EN_L6_CT	NPM2	0.09	0.06	1.47	0.142	0.538
Braak	EN_L6_IT_1	NPM2	0.11	0.05	2.10	0.0361	0.416
Braak	EN_L6_IT_2	NPM2	0.04	0.08	0.56	0.575	0.937
Braak	IN_ADARB2	NPM2	0.14	0.06	2.29	0.022	0.392
Braak	IN_LAMP5_LHX6	NPM2	-0.05	0.07	-0.68	0.494	0.866
Braak	IN_LAMP5_RELN	NPM2	0.04	0.06	0.61	0.544	0.886
Braak	IN_PVALB	NPM2	0.01	0.04	0.21	0.831	0.983
Braak	IN_PVALB_CHC	NPM2	0.03	0.07	0.42	0.672	0.927
Braak	IN_SST	NPM2	0.04	0.05	0.72	0.471	0.856
Braak	IN_VIP	NPM2	0.08	0.04	1.90	0.0572	0.262
Braak	OPC	NPM2	-0.09	0.09	-0.92	0.356	0.693
Braak	Oligo	NPM2	0.02	0.07	0.31	0.76	0.905
Braak	EN_L2_3_IT	NPM3	-0.11	0.08	-1.35	0.177	0.513
Braak	Oligo	NPM3	0.00	0.09	0.00	0.998	0.999
Braak	Astro	NPNT	1.17	0.15	7.60	2.99e-14	1.97e-10
Braak	EN_L2_3_IT	NPNT	-0.07	0.10	-0.71	0.477	0.772
Braak	EN_L3_5_IT_2	NPNT	0.11	0.43	0.25	0.802	0.927
Braak	EN_L3_5_IT_3	NPNT	-0.24	0.11	-2.13	0.0332	0.203
Braak	EN_L5_ET	NPNT	1.24	1.07	1.16	0.247	0.923
Braak	EN_L6B	NPNT	0.06	0.19	0.31	0.759	0.949
Braak	EN_L6_IT_2	NPNT	0.53	0.16	3.29	0.00101	0.172
Braak	IN_ADARB2	NPNT	-0.08	0.09	-0.85	0.393	0.838
Braak	IN_PVALB	NPNT	-0.01	0.12	-0.08	0.938	0.997
Braak	IN_PVALB_CHC	NPNT	-0.12	0.06	-2.14	0.0323	0.371
Braak	IN_SST	NPNT	0.05	0.13	0.38	0.703	0.932
Braak	IN_VIP	NPNT	-0.34	0.15	-2.32	0.0203	0.157
Braak	Oligo	NPNT	-0.17	0.10	-1.67	0.0945	0.357
Braak	SMC	NPNT	-0.75	0.83	-0.90	0.367	0.999
Braak	EN_L2_3_IT	NPPA	0.07	0.11	0.61	0.539	0.807
Braak	IN_LAMP5_LHX6	NPPC	-0.01	0.11	-0.06	0.95	0.986
Braak	IN_LAMP5_RELN	NPPC	0.27	0.16	1.70	0.0899	0.54
Braak	IN_PVALB	NPPC	0.04	0.08	0.55	0.584	0.947
Braak	IN_PVALB_CHC	NPPC	0.26	0.14	1.83	0.0674	0.494
Braak	IN_VIP	NPPC	-0.26	0.08	-3.20	0.00138	0.0389
Braak	Oligo	NPPC	-0.17	0.12	-1.48	0.139	0.428
Braak	Astro	NPR2	-0.03	0.05	-0.55	0.583	0.778
Braak	EN_L2_3_IT	NPR2	0.10	0.06	1.79	0.0738	0.345
Braak	EN_L3_5_IT_1	NPR2	0.16	0.10	1.59	0.111	0.452
Braak	EN_L3_5_IT_2	NPR2	0.11	0.07	1.49	0.137	0.431
Braak	EN_L3_5_IT_3	NPR2	0.04	0.07	0.56	0.575	0.818
Braak	EN_L5_6_NP	NPR2	0.07	0.11	0.65	0.514	0.933
Braak	EN_L6B	NPR2	0.26	0.37	0.70	0.481	0.851
Braak	EN_L6_CT	NPR2	0.09	0.10	0.98	0.328	0.715
Braak	EN_L6_IT_1	NPR2	0.05	0.10	0.56	0.577	0.909
Braak	EN_L6_IT_2	NPR2	0.94	0.50	1.89	0.0582	0.555
Braak	IN_ADARB2	NPR2	0.14	0.10	1.33	0.182	0.708
Braak	IN_LAMP5_LHX6	NPR2	0.12	0.11	1.09	0.276	0.741
Braak	IN_LAMP5_RELN	NPR2	0.02	0.09	0.19	0.85	0.973
Braak	IN_PVALB	NPR2	0.08	0.07	1.15	0.252	0.834
Braak	IN_SST	NPR2	-0.03	0.08	-0.35	0.723	0.938
Braak	IN_VIP	NPR2	0.12	0.06	1.84	0.0652	0.281
Braak	Micro	NPR2	0.01	0.12	0.08	0.939	0.983
Braak	OPC	NPR2	0.15	0.06	2.67	0.0076	0.177
Braak	Oligo	NPR2	-0.04	0.07	-0.59	0.555	0.798
Braak	EN_L2_3_IT	NPR3	0.06	0.11	0.55	0.584	0.832
Braak	IN_ADARB2	NPR3	-0.26	0.14	-1.87	0.0609	0.516
Braak	IN_VIP	NPR3	0.09	0.04	2.17	0.0304	0.192
Braak	Oligo	NPR3	0.01	0.11	0.11	0.909	0.967
Braak	Astro	NPRL2	0.03	0.06	0.53	0.595	0.785
Braak	EN_L2_3_IT	NPRL2	-0.03	0.04	-0.60	0.546	0.811
Braak	EN_L3_5_IT_1	NPRL2	0.17	0.09	1.92	0.0545	0.335
Braak	EN_L3_5_IT_2	NPRL2	-0.00	0.06	-0.03	0.976	0.993
Braak	EN_L3_5_IT_3	NPRL2	0.04	0.06	0.61	0.544	0.801
Braak	EN_L5_6_NP	NPRL2	0.25	0.37	0.68	0.499	0.928
Braak	EN_L6B	NPRL2	-0.64	0.40	-1.60	0.11	0.547
Braak	EN_L6_CT	NPRL2	0.05	0.10	0.52	0.603	0.872
Braak	EN_L6_IT_1	NPRL2	0.03	0.09	0.28	0.778	0.964
Braak	IN_ADARB2	NPRL2	0.12	0.09	1.30	0.193	0.718
Braak	IN_LAMP5_RELN	NPRL2	0.15	0.10	1.43	0.152	0.637
Braak	IN_PVALB	NPRL2	-0.00	0.07	-0.02	0.985	1
Braak	IN_SST	NPRL2	-0.01	0.08	-0.08	0.94	0.986
Braak	IN_VIP	NPRL2	0.01	0.06	0.16	0.877	0.951
Braak	Micro	NPRL2	0.07	0.09	0.77	0.442	0.773
Braak	OPC	NPRL2	0.05	0.07	0.73	0.466	0.768
Braak	Oligo	NPRL2	0.03	0.04	0.64	0.522	0.777
Braak	Astro	NPRL3	0.07	0.04	1.98	0.0481	0.189
Braak	EN_L2_3_IT	NPRL3	0.02	0.03	0.82	0.412	0.728
Braak	EN_L3_5_IT_1	NPRL3	0.01	0.04	0.30	0.761	0.918
Braak	EN_L3_5_IT_2	NPRL3	0.01	0.03	0.20	0.841	0.943
Braak	EN_L3_5_IT_3	NPRL3	0.02	0.03	0.51	0.608	0.838
Braak	EN_L5_6_NP	NPRL3	-0.11	0.06	-1.84	0.0652	0.684
Braak	EN_L5_ET	NPRL3	0.50	0.40	1.24	0.214	0.915
Braak	EN_L6B	NPRL3	0.02	0.06	0.35	0.729	0.937
Braak	EN_L6_CT	NPRL3	0.01	0.05	0.30	0.762	0.93
Braak	EN_L6_IT_1	NPRL3	0.01	0.05	0.26	0.793	0.967
Braak	EN_L6_IT_2	NPRL3	0.02	0.06	0.29	0.77	0.962
Braak	Endo	NPRL3	0.32	0.33	0.95	0.343	0.871
Braak	IN_ADARB2	NPRL3	0.02	0.05	0.47	0.639	0.924
Braak	IN_LAMP5_LHX6	NPRL3	0.05	0.06	0.85	0.395	0.817
Braak	IN_LAMP5_RELN	NPRL3	-0.02	0.05	-0.44	0.661	0.925
Braak	IN_PVALB	NPRL3	0.02	0.04	0.58	0.561	0.944
Braak	IN_PVALB_CHC	NPRL3	0.05	0.06	0.80	0.425	0.845
Braak	IN_SST	NPRL3	0.06	0.04	1.40	0.161	0.661
Braak	IN_VIP	NPRL3	0.01	0.03	0.24	0.807	0.922
Braak	Micro	NPRL3	-0.05	0.05	-0.93	0.352	0.712
Braak	OPC	NPRL3	0.05	0.04	1.24	0.215	0.574
Braak	Oligo	NPRL3	-0.00	0.03	-0.13	0.893	0.961
Braak	PC	NPRL3	0.29	0.36	0.80	0.426	0.928
Braak	VLMC	NPRL3	0.01	0.11	0.05	0.959	0.993
Braak	Astro	NPSR1	0.04	0.08	0.51	0.613	0.795
Braak	EN_L2_3_IT	NPSR1	-0.07	0.06	-1.18	0.238	0.586
Braak	EN_L3_5_IT_2	NPSR1	-0.14	0.10	-1.41	0.157	0.462
Braak	EN_L3_5_IT_3	NPSR1	-0.23	0.13	-1.80	0.0718	0.304
Braak	EN_L5_6_NP	NPSR1	-0.05	0.17	-0.32	0.748	0.981
Braak	EN_L6B	NPSR1	-0.08	0.41	-0.20	0.842	0.967
Braak	EN_L6_IT_1	NPSR1	-0.38	0.41	-0.93	0.354	0.818
Braak	IN_PVALB	NPSR1	0.17	0.11	1.57	0.116	0.725
Braak	IN_PVALB_CHC	NPSR1	-0.01	0.24	-0.06	0.953	0.993
Braak	IN_VIP	NPSR1	-0.20	0.12	-1.68	0.0924	0.335
Braak	OPC	NPSR1	-0.09	0.09	-0.94	0.35	0.687
Braak	Oligo	NPSR1	0.05	0.07	0.70	0.482	0.753
Braak	Astro	NPTN	0.05	0.04	1.15	0.252	0.497
Braak	EN_L2_3_IT	NPTN	0.04	0.03	1.24	0.216	0.56
Braak	EN_L3_5_IT_1	NPTN	0.07	0.03	2.09	0.0368	0.281
Braak	EN_L3_5_IT_2	NPTN	0.02	0.03	0.53	0.593	0.83
Braak	EN_L3_5_IT_3	NPTN	0.03	0.03	0.92	0.358	0.67
Braak	EN_L5_6_NP	NPTN	0.04	0.04	0.86	0.388	0.908
Braak	EN_L5_ET	NPTN	0.45	0.32	1.40	0.163	0.894
Braak	EN_L6B	NPTN	-0.05	0.04	-1.23	0.217	0.679
Braak	EN_L6_CT	NPTN	-0.06	0.04	-1.64	0.101	0.463
Braak	EN_L6_IT_1	NPTN	0.09	0.03	2.54	0.011	0.269
Braak	EN_L6_IT_2	NPTN	0.02	0.04	0.38	0.705	0.953
Braak	Endo	NPTN	-0.15	0.08	-1.94	0.0524	0.59
Braak	IN_ADARB2	NPTN	0.01	0.04	0.29	0.769	0.96
Braak	IN_LAMP5_LHX6	NPTN	0.08	0.04	1.81	0.0706	0.517
Braak	IN_LAMP5_RELN	NPTN	0.06	0.04	1.61	0.108	0.574
Braak	IN_PVALB	NPTN	0.03	0.03	0.85	0.394	0.894
Braak	IN_PVALB_CHC	NPTN	0.05	0.04	1.09	0.274	0.753
Braak	IN_SST	NPTN	0.04	0.04	1.04	0.298	0.776
Braak	IN_VIP	NPTN	0.00	0.02	0.17	0.868	0.948
Braak	Micro	NPTN	0.00	0.04	0.12	0.907	0.975
Braak	OPC	NPTN	-0.02	0.03	-0.63	0.532	0.807
Braak	Oligo	NPTN	-0.05	0.03	-1.40	0.161	0.459
Braak	PC	NPTN	-0.05	0.09	-0.53	0.597	0.949
Braak	PVM	NPTN	0.32	0.11	2.85	0.00441	0.992
Braak	SMC	NPTN	0.16	0.22	0.75	0.454	0.999
Braak	VLMC	NPTN	0.06	0.10	0.57	0.567	0.866
Braak	Astro	NPTX1	0.05	0.10	0.51	0.608	0.792
Braak	EN_L2_3_IT	NPTX1	0.18	0.06	3.24	0.00119	0.0372
Braak	EN_L3_5_IT_1	NPTX1	0.08	0.07	1.14	0.256	0.63
Braak	EN_L3_5_IT_2	NPTX1	0.06	0.05	1.34	0.18	0.494
Braak	EN_L3_5_IT_3	NPTX1	0.07	0.05	1.47	0.142	0.431
Braak	EN_L5_6_NP	NPTX1	0.06	0.08	0.72	0.47	0.924
Braak	EN_L6B	NPTX1	-0.02	0.06	-0.37	0.714	0.935
Braak	EN_L6_CT	NPTX1	-0.17	0.05	-3.47	0.000517	0.0285
Braak	EN_L6_IT_1	NPTX1	-0.01	0.06	-0.20	0.839	0.972
Braak	EN_L6_IT_2	NPTX1	-0.15	0.08	-1.88	0.0597	0.561
Braak	IN_LAMP5_LHX6	NPTX1	0.33	0.13	2.60	0.00938	0.253
Braak	IN_LAMP5_RELN	NPTX1	0.32	0.12	2.77	0.00569	0.2
Braak	IN_PVALB	NPTX1	0.12	0.09	1.39	0.165	0.774
Braak	IN_SST	NPTX1	0.27	0.08	3.32	0.000904	0.0873
Braak	IN_VIP	NPTX1	-0.06	0.09	-0.75	0.454	0.722
Braak	Micro	NPTX1	-0.05	0.11	-0.43	0.664	0.887
Braak	OPC	NPTX1	0.14	0.11	1.30	0.195	0.553
Braak	Oligo	NPTX1	-0.03	0.08	-0.34	0.732	0.892
Braak	Astro	NPTX2	-0.01	0.13	-0.09	0.93	0.97
Braak	EN_L2_3_IT	NPTX2	-0.38	0.10	-3.96	7.34e-05	0.0069
Braak	EN_L3_5_IT_1	NPTX2	-0.49	0.14	-3.53	0.000412	0.0265
Braak	EN_L3_5_IT_2	NPTX2	-1.12	0.17	-6.52	7.2e-11	8.12e-08
Braak	EN_L3_5_IT_3	NPTX2	-1.15	0.18	-6.23	4.54e-10	5.11e-07
Braak	EN_L6_IT_1	NPTX2	-0.83	0.20	-4.23	2.3e-05	0.00931
Braak	IN_VIP	NPTX2	-0.10	0.09	-1.07	0.284	0.586
Braak	OPC	NPTX2	0.47	0.16	2.96	0.00309	0.129
Braak	Oligo	NPTX2	0.14	0.21	0.69	0.488	0.757
Braak	Astro	NPTXR	-0.12	0.06	-1.92	0.0544	0.204
Braak	EN_L2_3_IT	NPTXR	-0.12	0.06	-2.14	0.0325	0.229
Braak	EN_L3_5_IT_1	NPTXR	-0.04	0.06	-0.77	0.443	0.766
Braak	EN_L3_5_IT_2	NPTXR	-0.11	0.05	-2.20	0.0276	0.186
Braak	EN_L3_5_IT_3	NPTXR	-0.09	0.07	-1.38	0.167	0.467
Braak	EN_L5_6_NP	NPTXR	0.04	0.07	0.55	0.58	0.948
Braak	EN_L6B	NPTXR	0.09	0.47	0.20	0.844	0.968
Braak	EN_L6_CT	NPTXR	0.35	0.09	3.88	0.000103	0.00912
Braak	EN_L6_IT_1	NPTXR	-0.06	0.07	-0.91	0.362	0.821
Braak	EN_L6_IT_2	NPTXR	0.03	0.09	0.34	0.733	0.957
Braak	IN_ADARB2	NPTXR	-0.09	0.06	-1.43	0.152	0.675
Braak	IN_LAMP5_LHX6	NPTXR	-0.02	0.06	-0.37	0.708	0.932
Braak	IN_LAMP5_RELN	NPTXR	-0.09	0.06	-1.38	0.167	0.649
Braak	IN_PVALB	NPTXR	-0.04	0.05	-0.76	0.448	0.91
Braak	IN_PVALB_CHC	NPTXR	-0.13	0.07	-1.84	0.0658	0.489
Braak	IN_SST	NPTXR	-0.09	0.05	-1.80	0.0725	0.508
Braak	IN_VIP	NPTXR	-0.21	0.06	-3.43	0.000597	0.0246
Braak	Micro	NPTXR	-0.10	0.09	-1.08	0.282	0.647
Braak	OPC	NPTXR	0.04	0.05	0.82	0.415	0.736
Braak	Oligo	NPTXR	0.02	0.05	0.30	0.762	0.906
Braak	Astro	NPW	0.07	0.12	0.62	0.533	0.744
Braak	EN_L2_3_IT	NPW	-0.06	0.09	-0.66	0.511	0.79
Braak	Oligo	NPW	-0.11	0.10	-1.07	0.285	0.594
Braak	Astro	NPY	-0.16	0.13	-1.22	0.221	0.463
Braak	EN_L2_3_IT	NPY	0.10	0.11	0.88	0.379	0.706
Braak	IN_SST	NPY	0.51	0.34	1.47	0.141	0.631
Braak	IN_VIP	NPY	-0.18	0.12	-1.54	0.125	0.388
Braak	Oligo	NPY	0.02	0.12	0.13	0.9	0.964
Braak	Astro	NPY1R	0.06	0.12	0.46	0.647	0.817
Braak	EN_L2_3_IT	NPY1R	0.02	0.04	0.56	0.578	0.829
Braak	EN_L3_5_IT_1	NPY1R	0.01	0.05	0.26	0.792	0.928
Braak	EN_L3_5_IT_2	NPY1R	0.16	0.05	2.97	0.00296	0.0465
Braak	EN_L3_5_IT_3	NPY1R	0.28	0.07	4.16	3.15e-05	0.00226
Braak	EN_L5_6_NP	NPY1R	0.02	0.16	0.16	0.875	0.991
Braak	EN_L5_ET	NPY1R	0.99	0.66	1.50	0.134	0.872
Braak	EN_L6B	NPY1R	0.16	0.08	2.02	0.0432	0.386
Braak	EN_L6_CT	NPY1R	0.13	0.08	1.67	0.0951	0.451
Braak	EN_L6_IT_1	NPY1R	0.03	0.07	0.44	0.66	0.932
Braak	EN_L6_IT_2	NPY1R	-0.11	0.08	-1.45	0.148	0.705
Braak	IN_ADARB2	NPY1R	-0.00	0.07	-0.04	0.97	0.993
Braak	IN_LAMP5_LHX6	NPY1R	-0.01	0.10	-0.07	0.945	0.984
Braak	IN_LAMP5_RELN	NPY1R	0.07	0.08	0.83	0.408	0.821
Braak	IN_PVALB_CHC	NPY1R	0.20	0.13	1.56	0.118	0.591
Braak	IN_SST	NPY1R	0.23	0.10	2.30	0.0217	0.345
Braak	IN_VIP	NPY1R	0.08	0.04	1.92	0.0554	0.26
Braak	Micro	NPY1R	0.05	0.13	0.35	0.723	0.912
Braak	OPC	NPY1R	-0.06	0.12	-0.45	0.65	0.868
Braak	Oligo	NPY1R	0.09	0.09	0.95	0.34	0.646
Braak	EN_L2_3_IT	NPY5R	0.02	0.06	0.36	0.722	0.898
Braak	EN_L3_5_IT_1	NPY5R	0.13	0.10	1.30	0.192	0.568
Braak	EN_L3_5_IT_2	NPY5R	-0.03	0.09	-0.37	0.711	0.892
Braak	EN_L3_5_IT_3	NPY5R	0.06	0.09	0.68	0.495	0.773
Braak	EN_L6B	NPY5R	-0.43	0.44	-0.99	0.322	0.762
Braak	EN_L6_IT_1	NPY5R	0.45	0.34	1.32	0.185	0.704
Braak	EN_L6_IT_2	NPY5R	-0.19	0.50	-0.37	0.714	0.954
Braak	IN_VIP	NPY5R	0.03	0.06	0.44	0.656	0.847
Braak	Astro	NQO1	0.12	0.09	1.24	0.214	0.454
Braak	EN_L2_3_IT	NQO1	-0.00	0.07	-0.05	0.961	0.987
Braak	EN_L3_5_IT_1	NQO1	0.06	0.11	0.57	0.572	0.83
Braak	EN_L3_5_IT_2	NQO1	0.03	0.08	0.35	0.725	0.897
Braak	EN_L3_5_IT_3	NQO1	-0.01	0.08	-0.13	0.894	0.964
Braak	EN_L6B	NQO1	-0.16	0.38	-0.43	0.666	0.923
Braak	EN_L6_CT	NQO1	0.05	0.40	0.11	0.909	0.977
Braak	EN_L6_IT_1	NQO1	-0.07	0.10	-0.65	0.517	0.888
Braak	EN_L6_IT_2	NQO1	-0.35	0.50	-0.69	0.488	0.909
Braak	IN_PVALB	NQO1	0.03	0.08	0.40	0.688	0.966
Braak	IN_SST	NQO1	0.24	0.12	2.02	0.0436	0.437
Braak	IN_VIP	NQO1	-0.01	0.08	-0.12	0.906	0.965
Braak	OPC	NQO1	-0.04	0.09	-0.44	0.658	0.873
Braak	Oligo	NQO1	0.06	0.06	1.06	0.29	0.599
Braak	Astro	NQO2	-0.07	0.05	-1.59	0.112	0.311
Braak	EN_L2_3_IT	NQO2	-0.09	0.03	-2.95	0.00316	0.0652
Braak	EN_L3_5_IT_1	NQO2	0.01	0.05	0.24	0.813	0.938
Braak	EN_L3_5_IT_2	NQO2	-0.11	0.04	-3.20	0.00139	0.0285
Braak	EN_L3_5_IT_3	NQO2	-0.05	0.04	-1.41	0.158	0.455
Braak	EN_L5_6_NP	NQO2	-0.08	0.06	-1.25	0.21	0.82
Braak	EN_L5_ET	NQO2	0.16	0.36	0.44	0.663	0.979
Braak	EN_L6B	NQO2	-0.13	0.07	-1.89	0.0585	0.433
Braak	EN_L6_CT	NQO2	-0.04	0.06	-0.75	0.453	0.795
Braak	EN_L6_IT_1	NQO2	-0.09	0.05	-1.84	0.0658	0.51
Braak	EN_L6_IT_2	NQO2	-0.09	0.07	-1.24	0.214	0.764
Braak	IN_ADARB2	NQO2	0.08	0.06	1.33	0.185	0.711
Braak	IN_LAMP5_LHX6	NQO2	0.06	0.06	0.94	0.346	0.793
Braak	IN_LAMP5_RELN	NQO2	0.04	0.06	0.59	0.555	0.889
Braak	IN_PVALB	NQO2	0.02	0.04	0.61	0.544	0.939
Braak	IN_PVALB_CHC	NQO2	0.03	0.06	0.52	0.606	0.909
Braak	IN_SST	NQO2	-0.05	0.05	-1.14	0.256	0.746
Braak	IN_VIP	NQO2	0.01	0.04	0.16	0.872	0.95
Braak	Micro	NQO2	0.09	0.08	1.15	0.248	0.616
Braak	OPC	NQO2	-0.07	0.05	-1.39	0.165	0.52
Braak	Oligo	NQO2	0.00	0.04	0.01	0.988	0.996
Braak	PC	NQO2	0.23	0.40	0.56	0.575	0.946
Braak	OPC	NR0B1	-0.02	0.09	-0.19	0.848	0.953
Braak	Astro	NR1D1	-0.08	0.08	-1.01	0.31	0.56
Braak	EN_L2_3_IT	NR1D1	0.25	0.06	4.38	1.18e-05	0.00214
Braak	EN_L3_5_IT_1	NR1D1	0.17	0.09	1.78	0.0749	0.38
Braak	EN_L3_5_IT_2	NR1D1	0.22	0.07	3.19	0.0014	0.0287
Braak	EN_L3_5_IT_3	NR1D1	0.25	0.07	3.52	0.000432	0.0141
Braak	EN_L5_6_NP	NR1D1	-0.14	0.42	-0.32	0.749	0.981
Braak	EN_L6B	NR1D1	-0.93	0.46	-2.04	0.0412	0.379
Braak	EN_L6_CT	NR1D1	-0.04	0.40	-0.09	0.929	0.982
Braak	EN_L6_IT_1	NR1D1	0.02	0.10	0.25	0.803	0.968
Braak	IN_ADARB2	NR1D1	0.26	0.10	2.51	0.0121	0.338
Braak	IN_LAMP5_LHX6	NR1D1	0.05	0.11	0.43	0.67	0.922
Braak	IN_LAMP5_RELN	NR1D1	0.19	0.08	2.30	0.0217	0.34
Braak	IN_PVALB	NR1D1	-0.02	0.08	-0.23	0.815	0.98
Braak	IN_PVALB_CHC	NR1D1	0.25	0.11	2.19	0.0283	0.353
Braak	IN_SST	NR1D1	0.18	0.09	2.03	0.0421	0.433
Braak	IN_VIP	NR1D1	0.24	0.07	3.39	0.000711	0.0272
Braak	OPC	NR1D1	0.08	0.09	0.90	0.37	0.704
Braak	Oligo	NR1D1	0.08	0.06	1.32	0.187	0.489
Braak	Astro	NR1D2	-0.03	0.05	-0.54	0.591	0.783
Braak	EN_L2_3_IT	NR1D2	0.11	0.03	3.26	0.00113	0.0361
Braak	EN_L3_5_IT_1	NR1D2	0.13	0.04	2.85	0.00443	0.0977
Braak	EN_L3_5_IT_2	NR1D2	0.06	0.04	1.53	0.125	0.411
Braak	EN_L3_5_IT_3	NR1D2	0.12	0.04	3.17	0.00154	0.0315
Braak	EN_L5_6_NP	NR1D2	0.11	0.06	1.97	0.0487	0.649
Braak	EN_L5_ET	NR1D2	-0.46	0.41	-1.13	0.259	0.925
Braak	EN_L6B	NR1D2	0.11	0.06	1.64	0.102	0.534
Braak	EN_L6_CT	NR1D2	0.03	0.05	0.53	0.593	0.867
Braak	EN_L6_IT_1	NR1D2	0.07	0.04	1.50	0.133	0.642
Braak	EN_L6_IT_2	NR1D2	-0.04	0.06	-0.60	0.55	0.93
Braak	Endo	NR1D2	0.02	0.11	0.19	0.853	0.982
Braak	IN_ADARB2	NR1D2	0.09	0.05	1.90	0.0573	0.51
Braak	IN_LAMP5_LHX6	NR1D2	0.03	0.06	0.61	0.545	0.885
Braak	IN_LAMP5_RELN	NR1D2	0.02	0.05	0.42	0.672	0.929
Braak	IN_PVALB	NR1D2	-0.00	0.04	-0.05	0.963	0.999
Braak	IN_PVALB_CHC	NR1D2	0.06	0.05	1.15	0.251	0.738
Braak	IN_SST	NR1D2	0.06	0.04	1.45	0.148	0.644
Braak	IN_VIP	NR1D2	0.04	0.03	1.36	0.174	0.467
Braak	Micro	NR1D2	-0.09	0.10	-0.83	0.406	0.748
Braak	OPC	NR1D2	0.01	0.05	0.22	0.827	0.946
Braak	Oligo	NR1D2	0.08	0.03	2.36	0.0181	0.161
Braak	PC	NR1D2	0.04	0.11	0.39	0.694	0.964
Braak	VLMC	NR1D2	-0.19	0.13	-1.41	0.158	0.557
Braak	Astro	NR1H2	0.08	0.04	1.87	0.0613	0.218
Braak	EN_L2_3_IT	NR1H2	-0.00	0.04	-0.12	0.904	0.966
Braak	EN_L3_5_IT_1	NR1H2	0.00	0.07	0.03	0.972	0.992
Braak	EN_L3_5_IT_2	NR1H2	-0.08	0.05	-1.68	0.0929	0.357
Braak	EN_L3_5_IT_3	NR1H2	0.05	0.05	1.04	0.298	0.614
Braak	EN_L5_6_NP	NR1H2	-0.21	0.11	-2.04	0.0412	0.636
Braak	EN_L6B	NR1H2	0.01	0.10	0.07	0.947	0.991
Braak	EN_L6_CT	NR1H2	0.06	0.08	0.76	0.446	0.79
Braak	EN_L6_IT_1	NR1H2	-0.08	0.08	-0.96	0.337	0.811
Braak	EN_L6_IT_2	NR1H2	0.03	0.12	0.30	0.766	0.962
Braak	IN_ADARB2	NR1H2	0.03	0.09	0.40	0.688	0.939
Braak	IN_LAMP5_LHX6	NR1H2	-0.05	0.09	-0.51	0.608	0.901
Braak	IN_LAMP5_RELN	NR1H2	0.08	0.08	0.99	0.32	0.776
Braak	IN_PVALB	NR1H2	0.01	0.05	0.10	0.917	0.994
Braak	IN_SST	NR1H2	0.02	0.07	0.26	0.793	0.958
Braak	IN_VIP	NR1H2	-0.02	0.05	-0.46	0.646	0.841
Braak	Micro	NR1H2	-0.10	0.07	-1.43	0.154	0.497
Braak	OPC	NR1H2	0.06	0.06	0.91	0.363	0.699
Braak	Oligo	NR1H2	0.03	0.03	1.03	0.302	0.611
Braak	Astro	NR1H3	0.03	0.05	0.67	0.504	0.725
Braak	EN_L2_3_IT	NR1H3	-0.01	0.05	-0.28	0.778	0.922
Braak	EN_L3_5_IT_1	NR1H3	0.09	0.09	1.01	0.313	0.678
Braak	EN_L3_5_IT_2	NR1H3	-0.05	0.06	-0.88	0.376	0.683
Braak	EN_L3_5_IT_3	NR1H3	0.08	0.06	1.38	0.169	0.469
Braak	EN_L5_6_NP	NR1H3	-0.10	0.11	-0.94	0.348	0.893
Braak	EN_L6B	NR1H3	-0.04	0.11	-0.37	0.714	0.934
Braak	EN_L6_CT	NR1H3	-0.07	0.10	-0.71	0.475	0.808
Braak	EN_L6_IT_1	NR1H3	-0.09	0.09	-0.97	0.33	0.807
Braak	EN_L6_IT_2	NR1H3	0.85	0.54	1.58	0.114	0.662
Braak	IN_ADARB2	NR1H3	-0.04	0.10	-0.39	0.696	0.941
Braak	IN_LAMP5_LHX6	NR1H3	-0.01	0.11	-0.10	0.922	0.981
Braak	IN_LAMP5_RELN	NR1H3	-0.05	0.09	-0.51	0.612	0.911
Braak	IN_PVALB	NR1H3	0.01	0.06	0.16	0.87	0.988
Braak	IN_PVALB_CHC	NR1H3	0.46	0.34	1.37	0.17	0.66
Braak	IN_SST	NR1H3	0.04	0.08	0.48	0.633	0.913
Braak	IN_VIP	NR1H3	-0.03	0.06	-0.59	0.556	0.787
Braak	Micro	NR1H3	0.08	0.08	0.89	0.372	0.725
Braak	OPC	NR1H3	0.11	0.07	1.60	0.11	0.449
Braak	Oligo	NR1H3	0.12	0.05	2.67	0.00752	0.106
Braak	PC	NR1H3	-1.47	0.42	-3.51	0.00044	0.427
Braak	EN_L2_3_IT	NR1I3	-0.11	0.10	-1.10	0.27	0.616
Braak	Oligo	NR1I3	0.04	0.09	0.43	0.668	0.861
Braak	Astro	NR2C1	0.04	0.04	1.14	0.253	0.498
Braak	EN_L2_3_IT	NR2C1	-0.05	0.03	-1.77	0.0767	0.352
Braak	EN_L3_5_IT_1	NR2C1	-0.03	0.04	-0.81	0.418	0.751
Braak	EN_L3_5_IT_2	NR2C1	-0.05	0.03	-1.60	0.11	0.389
Braak	EN_L3_5_IT_3	NR2C1	-0.10	0.03	-2.98	0.00291	0.0469
Braak	EN_L5_6_NP	NR2C1	-0.01	0.06	-0.20	0.845	0.987
Braak	EN_L5_ET	NR2C1	-0.06	0.39	-0.15	0.878	0.995
Braak	EN_L6B	NR2C1	-0.06	0.07	-0.85	0.395	0.81
Braak	EN_L6_CT	NR2C1	-0.02	0.05	-0.46	0.648	0.89
Braak	EN_L6_IT_1	NR2C1	-0.01	0.05	-0.14	0.892	0.98
Braak	EN_L6_IT_2	NR2C1	0.07	0.06	1.21	0.228	0.771
Braak	Endo	NR2C1	-0.03	0.09	-0.35	0.724	0.962
Braak	IN_ADARB2	NR2C1	-0.06	0.05	-1.35	0.177	0.702
Braak	IN_LAMP5_LHX6	NR2C1	-0.04	0.05	-0.85	0.395	0.817
Braak	IN_LAMP5_RELN	NR2C1	-0.02	0.04	-0.51	0.61	0.911
Braak	IN_PVALB	NR2C1	-0.06	0.03	-1.78	0.0748	0.654
Braak	IN_PVALB_CHC	NR2C1	-0.08	0.05	-1.58	0.113	0.582
Braak	IN_SST	NR2C1	-0.07	0.04	-1.72	0.0861	0.544
Braak	IN_VIP	NR2C1	-0.04	0.03	-1.30	0.193	0.49
Braak	Micro	NR2C1	-0.07	0.04	-1.63	0.103	0.411
Braak	OPC	NR2C1	-0.01	0.03	-0.30	0.764	0.923
Braak	Oligo	NR2C1	-0.04	0.03	-1.40	0.161	0.458
Braak	PC	NR2C1	-0.15	0.11	-1.40	0.162	0.831
Braak	VLMC	NR2C1	-0.04	0.12	-0.35	0.724	0.93
Braak	Adaptive	NR2C2	0.32	0.18	1.81	0.0696	0.956
Braak	Astro	NR2C2	0.01	0.03	0.38	0.707	0.854
Braak	EN_L2_3_IT	NR2C2	0.06	0.02	2.62	0.00876	0.115
Braak	EN_L3_5_IT_1	NR2C2	0.04	0.04	1.16	0.247	0.622
Braak	EN_L3_5_IT_2	NR2C2	0.04	0.03	1.29	0.197	0.516
Braak	EN_L3_5_IT_3	NR2C2	0.04	0.03	1.34	0.18	0.482
Braak	EN_L5_6_NP	NR2C2	0.04	0.06	0.71	0.478	0.925
Braak	EN_L5_ET	NR2C2	0.58	0.42	1.39	0.166	0.894
Braak	EN_L6B	NR2C2	0.07	0.05	1.50	0.134	0.583
Braak	EN_L6_CT	NR2C2	0.03	0.04	0.75	0.451	0.793
Braak	EN_L6_IT_1	NR2C2	0.02	0.04	0.49	0.628	0.925
Braak	EN_L6_IT_2	NR2C2	0.02	0.06	0.31	0.76	0.961
Braak	Endo	NR2C2	-0.01	0.09	-0.17	0.868	0.984
Braak	IN_ADARB2	NR2C2	-0.00	0.04	-0.02	0.986	0.997
Braak	IN_LAMP5_LHX6	NR2C2	0.02	0.05	0.46	0.644	0.915
Braak	IN_LAMP5_RELN	NR2C2	0.05	0.04	1.31	0.189	0.675
Braak	IN_PVALB	NR2C2	0.05	0.03	1.75	0.0806	0.669
Braak	IN_PVALB_CHC	NR2C2	-0.05	0.06	-0.95	0.342	0.798
Braak	IN_SST	NR2C2	-0.01	0.03	-0.26	0.798	0.959
Braak	IN_VIP	NR2C2	0.01	0.02	0.34	0.737	0.889
Braak	Micro	NR2C2	0.02	0.04	0.56	0.578	0.851
Braak	OPC	NR2C2	0.01	0.03	0.52	0.605	0.845
Braak	Oligo	NR2C2	0.05	0.02	2.54	0.0112	0.127
Braak	PC	NR2C2	-0.16	0.10	-1.64	0.101	0.786
Braak	PVM	NR2C2	-0.02	0.11	-0.20	0.844	0.992
Braak	SMC	NR2C2	-0.95	0.81	-1.18	0.239	0.999
Braak	VLMC	NR2C2	-0.16	0.10	-1.66	0.0968	0.468
Braak	Astro	NR2C2AP	0.22	0.10	2.12	0.0336	0.152
Braak	EN_L2_3_IT	NR2C2AP	0.01	0.07	0.09	0.927	0.975
Braak	EN_L3_5_IT_2	NR2C2AP	-0.04	0.09	-0.47	0.641	0.857
Braak	EN_L3_5_IT_3	NR2C2AP	-0.03	0.35	-0.08	0.933	0.977
Braak	Oligo	NR2C2AP	-0.09	0.06	-1.34	0.181	0.483
Braak	Astro	NR2E1	-0.01	0.06	-0.24	0.808	0.908
Braak	IN_ADARB2	NR2E1	0.10	0.06	1.64	0.101	0.608
Braak	IN_VIP	NR2E1	0.07	0.04	1.94	0.0522	0.252
Braak	OPC	NR2E1	0.17	0.10	1.76	0.078	0.39
Braak	Oligo	NR2E1	-0.02	0.11	-0.15	0.878	0.956
Braak	EN_L2_3_IT	NR2E3	0.07	0.10	0.69	0.492	0.78
Braak	Astro	NR2F1	0.07	0.07	1.02	0.306	0.557
Braak	EN_L2_3_IT	NR2F1	0.15	0.04	3.56	0.000376	0.0185
Braak	EN_L3_5_IT_1	NR2F1	0.03	0.05	0.66	0.509	0.802
Braak	EN_L3_5_IT_2	NR2F1	0.05	0.05	1.01	0.312	0.629
Braak	EN_L3_5_IT_3	NR2F1	0.13	0.05	2.77	0.00556	0.0706
Braak	EN_L6B	NR2F1	0.13	0.08	1.71	0.0866	0.506
Braak	EN_L6_CT	NR2F1	0.20	0.08	2.58	0.00997	0.151
Braak	EN_L6_IT_1	NR2F1	0.03	0.06	0.54	0.59	0.916
Braak	EN_L6_IT_2	NR2F1	-0.05	0.08	-0.63	0.528	0.923
Braak	IN_ADARB2	NR2F1	0.07	0.05	1.42	0.155	0.678
Braak	IN_LAMP5_LHX6	NR2F1	0.03	0.07	0.45	0.656	0.918
Braak	IN_LAMP5_RELN	NR2F1	0.04	0.06	0.59	0.553	0.888
Braak	IN_PVALB	NR2F1	-0.02	0.05	-0.36	0.719	0.969
Braak	IN_SST	NR2F1	-0.03	0.06	-0.61	0.544	0.881
Braak	IN_VIP	NR2F1	-0.11	0.04	-2.54	0.011	0.114
Braak	Micro	NR2F1	0.14	0.11	1.29	0.196	0.556
Braak	OPC	NR2F1	0.05	0.05	0.91	0.363	0.699
Braak	Oligo	NR2F1	0.04	0.07	0.64	0.524	0.778
Braak	PC	NR2F1	-0.03	0.10	-0.27	0.786	0.979
Braak	VLMC	NR2F1	-0.12	0.09	-1.30	0.192	0.593
Braak	Endo	NR2F2	-0.18	0.50	-0.35	0.727	0.962
Braak	IN_ADARB2	NR2F2	0.06	0.06	1.06	0.289	0.781
Braak	IN_SST	NR2F2	0.05	0.11	0.45	0.654	0.919
Braak	IN_VIP	NR2F2	0.02	0.04	0.39	0.693	0.866
Braak	Oligo	NR2F2	0.06	0.10	0.55	0.585	0.814
Braak	PC	NR2F2	0.00	0.09	0.03	0.979	0.998
Braak	SMC	NR2F2	0.18	0.21	0.88	0.38	0.999
Braak	VLMC	NR2F2	-0.13	0.12	-1.15	0.249	0.652
Braak	Astro	NR2F6	0.14	0.06	2.31	0.0212	0.113
Braak	EN_L2_3_IT	NR2F6	0.13	0.06	2.31	0.0211	0.184
Braak	EN_L3_5_IT_1	NR2F6	0.07	0.09	0.71	0.476	0.786
Braak	EN_L3_5_IT_2	NR2F6	0.22	0.07	2.89	0.00385	0.0551
Braak	EN_L3_5_IT_3	NR2F6	0.10	0.08	1.27	0.203	0.51
Braak	EN_L6_IT_1	NR2F6	0.74	0.37	2.01	0.0447	0.447
Braak	IN_PVALB	NR2F6	-0.01	0.08	-0.11	0.912	0.993
Braak	IN_SST	NR2F6	0.04	0.10	0.41	0.684	0.927
Braak	IN_VIP	NR2F6	0.02	0.08	0.22	0.822	0.929
Braak	OPC	NR2F6	0.09	0.08	1.03	0.304	0.654
Braak	Oligo	NR2F6	0.02	0.05	0.33	0.741	0.895
Braak	Adaptive	NR3C1	0.02	0.14	0.17	0.866	0.993
Braak	Astro	NR3C1	-0.07	0.04	-1.84	0.0651	0.227
Braak	EN_L2_3_IT	NR3C1	0.01	0.04	0.14	0.89	0.962
Braak	EN_L3_5_IT_1	NR3C1	0.02	0.04	0.45	0.654	0.871
Braak	EN_L3_5_IT_2	NR3C1	-0.03	0.03	-0.75	0.451	0.739
Braak	EN_L3_5_IT_3	NR3C1	-0.02	0.03	-0.59	0.557	0.808
Braak	EN_L5_6_NP	NR3C1	0.05	0.05	0.94	0.347	0.893
Braak	EN_L5_ET	NR3C1	0.43	0.31	1.38	0.166	0.894
Braak	EN_L6B	NR3C1	-0.06	0.05	-1.15	0.251	0.711
Braak	EN_L6_CT	NR3C1	-0.09	0.04	-2.19	0.0287	0.266
Braak	EN_L6_IT_1	NR3C1	-0.04	0.05	-0.87	0.386	0.835
Braak	EN_L6_IT_2	NR3C1	-0.04	0.06	-0.66	0.509	0.917
Braak	Endo	NR3C1	-0.19	0.08	-2.43	0.0151	0.398
Braak	IN_ADARB2	NR3C1	0.08	0.05	1.42	0.156	0.678
Braak	IN_LAMP5_LHX6	NR3C1	0.05	0.07	0.76	0.45	0.848
Braak	IN_LAMP5_RELN	NR3C1	0.10	0.05	2.00	0.0458	0.446
Braak	IN_PVALB	NR3C1	0.04	0.04	1.11	0.267	0.839
Braak	IN_PVALB_CHC	NR3C1	-0.03	0.05	-0.64	0.525	0.883
Braak	IN_SST	NR3C1	-0.02	0.04	-0.47	0.636	0.914
Braak	IN_VIP	NR3C1	-0.04	0.03	-1.52	0.129	0.396
Braak	Micro	NR3C1	0.00	0.05	0.04	0.966	0.991
Braak	OPC	NR3C1	-0.01	0.03	-0.24	0.809	0.941
Braak	Oligo	NR3C1	0.00	0.03	0.14	0.888	0.959
Braak	PC	NR3C1	-0.15	0.09	-1.72	0.0863	0.781
Braak	PVM	NR3C1	-0.07	0.10	-0.72	0.469	0.992
Braak	SMC	NR3C1	-0.16	0.21	-0.76	0.448	0.999
Braak	VLMC	NR3C1	-0.11	0.08	-1.32	0.186	0.587
Braak	Adaptive	NR3C2	0.59	0.24	2.41	0.0158	0.885
Braak	Astro	NR3C2	-0.12	0.05	-2.50	0.0125	0.0819
Braak	EN_L2_3_IT	NR3C2	0.09	0.03	3.03	0.00242	0.0555
Braak	EN_L3_5_IT_1	NR3C2	0.14	0.04	3.22	0.00127	0.051
Braak	EN_L3_5_IT_2	NR3C2	-0.06	0.05	-1.26	0.208	0.527
Braak	EN_L3_5_IT_3	NR3C2	0.12	0.04	3.09	0.00199	0.037
Braak	EN_L5_6_NP	NR3C2	0.04	0.05	0.93	0.353	0.895
Braak	EN_L5_ET	NR3C2	-0.03	0.31	-0.10	0.917	0.996
Braak	EN_L6B	NR3C2	0.12	0.05	2.39	0.0168	0.266
Braak	EN_L6_CT	NR3C2	0.06	0.04	1.51	0.132	0.519
Braak	EN_L6_IT_1	NR3C2	0.16	0.05	3.20	0.00139	0.103
Braak	EN_L6_IT_2	NR3C2	0.07	0.06	1.05	0.295	0.817
Braak	Endo	NR3C2	-0.23	0.10	-2.38	0.0173	0.417
Braak	IN_ADARB2	NR3C2	0.01	0.04	0.23	0.819	0.971
Braak	IN_LAMP5_LHX6	NR3C2	0.11	0.05	2.40	0.0162	0.303
Braak	IN_LAMP5_RELN	NR3C2	0.15	0.04	3.79	0.000151	0.029
Braak	IN_PVALB	NR3C2	0.04	0.04	1.17	0.241	0.828
Braak	IN_PVALB_CHC	NR3C2	0.09	0.05	1.80	0.0714	0.507
Braak	IN_SST	NR3C2	0.04	0.04	1.03	0.304	0.778
Braak	IN_VIP	NR3C2	0.04	0.03	1.26	0.206	0.504
Braak	Micro	NR3C2	0.02	0.08	0.20	0.841	0.953
Braak	OPC	NR3C2	-0.03	0.11	-0.24	0.814	0.942
Braak	Oligo	NR3C2	0.04	0.04	0.99	0.323	0.63
Braak	PC	NR3C2	-0.24	0.10	-2.41	0.0159	0.643
Braak	PVM	NR3C2	0.05	0.18	0.26	0.798	0.992
Braak	SMC	NR3C2	-0.28	0.24	-1.15	0.249	0.999
Braak	VLMC	NR3C2	-0.09	0.13	-0.71	0.479	0.817
Braak	Astro	NR4A1	0.37	0.17	2.22	0.0267	0.131
Braak	EN_L2_3_IT	NR4A1	-0.39	0.10	-4.02	5.71e-05	0.00616
Braak	EN_L3_5_IT_1	NR4A1	-0.47	0.11	-4.25	2.19e-05	0.00433
Braak	EN_L3_5_IT_2	NR4A1	-0.64	0.12	-5.37	7.84e-08	1.96e-05
Braak	EN_L3_5_IT_3	NR4A1	-0.50	0.10	-4.86	1.15e-06	0.000202
Braak	EN_L6B	NR4A1	-0.32	0.14	-2.37	0.0178	0.271
Braak	EN_L6_CT	NR4A1	-0.12	0.16	-0.75	0.455	0.796
Braak	EN_L6_IT_1	NR4A1	-0.50	0.12	-4.10	4.18e-05	0.0145
Braak	Endo	NR4A1	-0.30	0.22	-1.32	0.188	0.778
Braak	IN_SST	NR4A1	-0.20	0.15	-1.34	0.182	0.679
Braak	IN_VIP	NR4A1	-0.33	0.11	-2.89	0.00381	0.0658
Braak	OPC	NR4A1	-0.04	0.08	-0.52	0.601	0.843
Braak	Oligo	NR4A1	0.22	0.10	2.17	0.0298	0.204
Braak	PC	NR4A1	-1.01	0.67	-1.50	0.133	0.812
Braak	SMC	NR4A1	-0.38	0.34	-1.12	0.261	0.999
Braak	Astro	NR4A2	0.08	0.08	0.95	0.344	0.593
Braak	EN_L2_3_IT	NR4A2	-0.01	0.07	-0.22	0.825	0.938
Braak	EN_L3_5_IT_1	NR4A2	-0.16	0.12	-1.29	0.199	0.574
Braak	EN_L3_5_IT_2	NR4A2	-0.26	0.10	-2.67	0.00751	0.0861
Braak	EN_L3_5_IT_3	NR4A2	-0.25	0.09	-2.93	0.00341	0.0522
Braak	EN_L6B	NR4A2	-0.01	0.08	-0.12	0.902	0.982
Braak	EN_L6_IT_1	NR4A2	0.06	0.11	0.53	0.597	0.917
Braak	EN_L6_IT_2	NR4A2	0.15	0.09	1.70	0.0885	0.621
Braak	IN_PVALB	NR4A2	0.09	0.10	0.91	0.362	0.88
Braak	Micro	NR4A2	-0.26	0.14	-1.86	0.0632	0.317
Braak	OPC	NR4A2	0.01	0.06	0.13	0.896	0.97
Braak	Oligo	NR4A2	0.06	0.04	1.42	0.157	0.453
Braak	PC	NR4A2	-0.19	0.57	-0.33	0.74	0.975
Braak	Astro	NR4A3	-0.12	0.15	-0.78	0.438	0.674
Braak	EN_L2_3_IT	NR4A3	-0.30	0.09	-3.43	0.000602	0.0243
Braak	EN_L3_5_IT_1	NR4A3	0.00	0.11	0.00	1	1
Braak	EN_L3_5_IT_2	NR4A3	-0.38	0.14	-2.64	0.0083	0.0915
Braak	EN_L3_5_IT_3	NR4A3	-0.26	0.13	-2.02	0.0434	0.231
Braak	EN_L5_6_NP	NR4A3	-0.08	0.08	-0.91	0.361	0.899
Braak	EN_L6B	NR4A3	-0.01	0.15	-0.09	0.931	0.988
Braak	EN_L6_CT	NR4A3	0.11	0.15	0.71	0.476	0.808
Braak	EN_L6_IT_1	NR4A3	-0.17	0.13	-1.36	0.173	0.692
Braak	IN_VIP	NR4A3	-0.32	0.12	-2.72	0.00643	0.0854
Braak	OPC	NR4A3	-0.14	0.10	-1.32	0.188	0.545
Braak	Oligo	NR4A3	-0.10	0.10	-1.01	0.313	0.622
Braak	PC	NR4A3	0.25	0.85	0.29	0.772	0.979
Braak	Astro	NR5A2	-0.02	0.12	-0.18	0.856	0.933
Braak	EN_L2_3_IT	NR5A2	0.02	0.10	0.23	0.819	0.937
Braak	Endo	NR5A2	0.71	0.75	0.96	0.339	0.871
Braak	IN_PVALB	NR5A2	0.48	0.41	1.17	0.241	0.828
Braak	Oligo	NR5A2	-0.13	0.10	-1.32	0.186	0.488
Braak	Astro	NR6A1	0.08	0.05	1.71	0.0875	0.269
Braak	EN_L2_3_IT	NR6A1	0.02	0.03	0.63	0.527	0.799
Braak	EN_L3_5_IT_1	NR6A1	-0.05	0.05	-1.04	0.298	0.663
Braak	EN_L3_5_IT_2	NR6A1	0.01	0.04	0.19	0.848	0.945
Braak	EN_L3_5_IT_3	NR6A1	0.03	0.03	0.94	0.345	0.658
Braak	EN_L5_6_NP	NR6A1	-0.04	0.06	-0.69	0.489	0.927
Braak	EN_L5_ET	NR6A1	-0.41	0.34	-1.20	0.228	0.915
Braak	EN_L6B	NR6A1	0.04	0.05	0.74	0.461	0.843
Braak	EN_L6_CT	NR6A1	0.02	0.05	0.46	0.647	0.89
Braak	EN_L6_IT_1	NR6A1	0.04	0.05	0.83	0.406	0.845
Braak	EN_L6_IT_2	NR6A1	0.03	0.07	0.40	0.689	0.952
Braak	Endo	NR6A1	0.28	0.48	0.59	0.555	0.938
Braak	IN_ADARB2	NR6A1	-0.03	0.04	-0.75	0.453	0.861
Braak	IN_LAMP5_LHX6	NR6A1	0.07	0.05	1.32	0.186	0.675
Braak	IN_LAMP5_RELN	NR6A1	-0.01	0.04	-0.33	0.742	0.948
Braak	IN_PVALB	NR6A1	-0.07	0.04	-1.71	0.0864	0.676
Braak	IN_PVALB_CHC	NR6A1	0.00	0.05	0.09	0.929	0.987
Braak	IN_SST	NR6A1	-0.05	0.05	-0.90	0.366	0.81
Braak	IN_VIP	NR6A1	-0.02	0.03	-0.83	0.408	0.688
Braak	Micro	NR6A1	0.07	0.06	1.10	0.272	0.639
Braak	OPC	NR6A1	-0.09	0.05	-1.92	0.0543	0.349
Braak	Oligo	NR6A1	0.02	0.03	0.70	0.482	0.753
Braak	PC	NR6A1	-0.16	0.15	-1.09	0.275	0.894
Braak	PVM	NR6A1	0.36	0.20	1.80	0.0725	0.992
Braak	VLMC	NR6A1	0.20	0.15	1.30	0.194	0.594
Braak	Astro	NRAP	0.24	0.13	1.82	0.0691	0.234
Braak	EN_L2_3_IT	NRAP	-0.04	0.12	-0.38	0.701	0.889
Braak	EN_L3_5_IT_2	NRAP	-0.26	0.44	-0.59	0.558	0.809
Braak	EN_L3_5_IT_3	NRAP	-0.56	0.42	-1.32	0.186	0.49
Braak	Astro	NRARP	-0.32	0.11	-2.84	0.00451	0.043
Braak	EN_L2_3_IT	NRARP	0.03	0.08	0.37	0.714	0.894
Braak	EN_L3_5_IT_1	NRARP	-0.43	0.45	-0.96	0.337	0.698
Braak	EN_L3_5_IT_2	NRARP	-0.01	0.10	-0.14	0.888	0.962
Braak	EN_L3_5_IT_3	NRARP	-0.14	0.41	-0.34	0.733	0.897
Braak	Astro	NRAS	0.03	0.06	0.44	0.658	0.825
Braak	EN_L2_3_IT	NRAS	0.07	0.05	1.39	0.164	0.495
Braak	EN_L3_5_IT_1	NRAS	0.10	0.09	1.18	0.237	0.614
Braak	EN_L3_5_IT_2	NRAS	-0.02	0.06	-0.29	0.774	0.916
Braak	EN_L3_5_IT_3	NRAS	-0.07	0.06	-1.03	0.304	0.62
Braak	EN_L6B	NRAS	-0.69	0.43	-1.58	0.114	0.551
Braak	EN_L6_CT	NRAS	-0.31	0.44	-0.70	0.481	0.81
Braak	EN_L6_IT_1	NRAS	-0.01	0.10	-0.10	0.919	0.985
Braak	IN_ADARB2	NRAS	-0.19	0.10	-1.92	0.0548	0.509
Braak	IN_LAMP5_RELN	NRAS	0.20	0.10	1.88	0.0603	0.484
Braak	IN_PVALB	NRAS	-0.01	0.08	-0.18	0.854	0.986
Braak	IN_SST	NRAS	-0.03	0.09	-0.31	0.756	0.947
Braak	IN_VIP	NRAS	-0.09	0.06	-1.47	0.14	0.414
Braak	Micro	NRAS	0.08	0.09	0.94	0.35	0.71
Braak	OPC	NRAS	-0.07	0.07	-1.03	0.304	0.654
Braak	Oligo	NRAS	0.01	0.05	0.22	0.822	0.932
Braak	Astro	NRBF2	0.14	0.06	2.26	0.0236	0.121
Braak	EN_L2_3_IT	NRBF2	0.07	0.04	1.91	0.0562	0.303
Braak	EN_L3_5_IT_1	NRBF2	-0.02	0.08	-0.21	0.837	0.948
Braak	EN_L3_5_IT_2	NRBF2	0.05	0.05	0.98	0.327	0.644
Braak	EN_L3_5_IT_3	NRBF2	0.04	0.06	0.65	0.519	0.787
Braak	EN_L5_6_NP	NRBF2	-0.05	0.34	-0.15	0.884	0.993
Braak	EN_L6B	NRBF2	-0.39	0.36	-1.11	0.267	0.724
Braak	EN_L6_CT	NRBF2	-0.08	0.09	-0.88	0.381	0.753
Braak	EN_L6_IT_1	NRBF2	-0.01	0.08	-0.14	0.892	0.98
Braak	EN_L6_IT_2	NRBF2	0.04	0.10	0.43	0.666	0.95
Braak	IN_ADARB2	NRBF2	0.13	0.10	1.28	0.201	0.726
Braak	IN_LAMP5_RELN	NRBF2	-0.15	0.10	-1.47	0.142	0.625
Braak	IN_PVALB	NRBF2	0.08	0.06	1.39	0.164	0.774
Braak	IN_SST	NRBF2	0.16	0.08	2.01	0.0446	0.441
Braak	IN_VIP	NRBF2	0.07	0.06	1.11	0.269	0.572
Braak	Micro	NRBF2	-0.03	0.07	-0.36	0.717	0.91
Braak	OPC	NRBF2	-0.06	0.07	-0.85	0.393	0.721
Braak	Oligo	NRBF2	0.04	0.04	0.96	0.336	0.642
Braak	Astro	NRBP1	0.03	0.04	0.92	0.358	0.607
Braak	EN_L2_3_IT	NRBP1	-0.01	0.03	-0.44	0.662	0.87
Braak	EN_L3_5_IT_1	NRBP1	-0.01	0.05	-0.25	0.799	0.931
Braak	EN_L3_5_IT_2	NRBP1	0.07	0.04	2.05	0.0403	0.227
Braak	EN_L3_5_IT_3	NRBP1	0.06	0.04	1.66	0.0968	0.357
Braak	EN_L5_6_NP	NRBP1	-0.11	0.07	-1.62	0.105	0.735
Braak	EN_L6B	NRBP1	0.04	0.07	0.58	0.561	0.883
Braak	EN_L6_CT	NRBP1	0.09	0.06	1.50	0.132	0.52
Braak	EN_L6_IT_1	NRBP1	0.05	0.05	1.04	0.298	0.786
Braak	EN_L6_IT_2	NRBP1	0.12	0.08	1.46	0.144	0.703
Braak	Endo	NRBP1	0.42	0.32	1.34	0.18	0.778
Braak	IN_ADARB2	NRBP1	-0.02	0.06	-0.27	0.787	0.966
Braak	IN_LAMP5_LHX6	NRBP1	0.03	0.07	0.50	0.615	0.905
Braak	IN_LAMP5_RELN	NRBP1	-0.04	0.05	-0.78	0.433	0.836
Braak	IN_PVALB	NRBP1	0.01	0.04	0.31	0.758	0.974
Braak	IN_PVALB_CHC	NRBP1	0.05	0.08	0.58	0.562	0.897
Braak	IN_SST	NRBP1	0.09	0.05	1.95	0.0508	0.455
Braak	IN_VIP	NRBP1	0.01	0.03	0.21	0.83	0.933
Braak	Micro	NRBP1	-0.01	0.05	-0.20	0.844	0.953
Braak	OPC	NRBP1	0.04	0.04	1.06	0.289	0.642
Braak	Oligo	NRBP1	0.04	0.03	1.45	0.147	0.44
Braak	PC	NRBP1	-0.48	0.31	-1.53	0.127	0.797
Braak	Astro	NRBP2	-0.07	0.05	-1.35	0.178	0.407
Braak	EN_L2_3_IT	NRBP2	-0.06	0.04	-1.36	0.173	0.507
Braak	EN_L3_5_IT_1	NRBP2	-0.02	0.07	-0.30	0.764	0.918
Braak	EN_L3_5_IT_2	NRBP2	-0.04	0.06	-0.63	0.528	0.791
Braak	EN_L3_5_IT_3	NRBP2	-0.02	0.06	-0.31	0.757	0.91
Braak	EN_L5_6_NP	NRBP2	-0.06	0.10	-0.64	0.52	0.934
Braak	EN_L6B	NRBP2	-0.12	0.08	-1.48	0.14	0.594
Braak	EN_L6_CT	NRBP2	-0.03	0.08	-0.44	0.657	0.892
Braak	EN_L6_IT_1	NRBP2	-0.04	0.07	-0.48	0.63	0.926
Braak	EN_L6_IT_2	NRBP2	-0.09	0.11	-0.86	0.388	0.86
Braak	IN_ADARB2	NRBP2	0.10	0.08	1.25	0.211	0.736
Braak	IN_LAMP5_LHX6	NRBP2	0.01	0.09	0.14	0.886	0.975
Braak	IN_LAMP5_RELN	NRBP2	0.02	0.07	0.30	0.765	0.954
Braak	IN_PVALB	NRBP2	0.02	0.06	0.31	0.758	0.974
Braak	IN_PVALB_CHC	NRBP2	-0.07	0.11	-0.68	0.497	0.871
Braak	IN_SST	NRBP2	-0.00	0.07	-0.01	0.994	0.999
Braak	IN_VIP	NRBP2	-0.04	0.05	-0.70	0.484	0.742
Braak	Micro	NRBP2	-0.01	0.10	-0.10	0.917	0.977
Braak	OPC	NRBP2	-0.15	0.06	-2.58	0.01	0.194
Braak	Oligo	NRBP2	-0.17	0.06	-2.59	0.00955	0.118
Braak	Astro	NRCAM	0.01	0.04	0.12	0.907	0.959
Braak	EN_L2_3_IT	NRCAM	-0.03	0.02	-1.40	0.16	0.489
Braak	EN_L3_5_IT_1	NRCAM	-0.01	0.03	-0.38	0.703	0.895
Braak	EN_L3_5_IT_2	NRCAM	0.01	0.02	0.46	0.645	0.858
Braak	EN_L3_5_IT_3	NRCAM	-0.04	0.03	-1.54	0.125	0.405
Braak	EN_L5_6_NP	NRCAM	0.01	0.03	0.40	0.692	0.974
Braak	EN_L5_ET	NRCAM	0.05	0.23	0.22	0.823	0.988
Braak	EN_L6B	NRCAM	-0.05	0.03	-1.40	0.161	0.616
Braak	EN_L6_CT	NRCAM	-0.05	0.03	-1.75	0.0801	0.421
Braak	EN_L6_IT_1	NRCAM	-0.02	0.03	-0.79	0.431	0.856
Braak	EN_L6_IT_2	NRCAM	-0.03	0.04	-0.69	0.487	0.909
Braak	Endo	NRCAM	0.08	0.12	0.66	0.512	0.93
Braak	IN_ADARB2	NRCAM	-0.00	0.03	-0.15	0.884	0.98
Braak	IN_LAMP5_LHX6	NRCAM	0.07	0.04	1.86	0.0626	0.494
Braak	IN_LAMP5_RELN	NRCAM	0.03	0.03	1.20	0.23	0.714
Braak	IN_PVALB	NRCAM	0.04	0.03	1.34	0.181	0.788
Braak	IN_PVALB_CHC	NRCAM	0.00	0.04	0.03	0.978	0.996
Braak	IN_SST	NRCAM	0.03	0.03	1.02	0.308	0.781
Braak	IN_VIP	NRCAM	-0.00	0.02	-0.06	0.956	0.984
Braak	Micro	NRCAM	0.06	0.08	0.67	0.506	0.813
Braak	OPC	NRCAM	0.04	0.04	1.14	0.254	0.613
Braak	Oligo	NRCAM	0.07	0.07	0.99	0.323	0.63
Braak	PC	NRCAM	0.13	0.13	1.00	0.316	0.924
Braak	PVM	NRCAM	0.38	0.53	0.71	0.476	0.992
Braak	VLMC	NRCAM	0.20	0.15	1.39	0.165	0.561
Braak	Adaptive	NRDC	0.30	0.17	1.74	0.0814	0.956
Braak	Astro	NRDC	0.02	0.03	0.76	0.446	0.682
Braak	EN_L2_3_IT	NRDC	0.01	0.02	0.65	0.517	0.794
Braak	EN_L3_5_IT_1	NRDC	0.07	0.03	2.29	0.0219	0.221
Braak	EN_L3_5_IT_2	NRDC	0.01	0.03	0.51	0.61	0.84
Braak	EN_L3_5_IT_3	NRDC	0.08	0.03	2.85	0.00436	0.061
Braak	EN_L5_6_NP	NRDC	-0.01	0.04	-0.20	0.84	0.986
Braak	EN_L5_ET	NRDC	-0.24	0.32	-0.73	0.466	0.963
Braak	EN_L6B	NRDC	0.05	0.04	1.15	0.252	0.712
Braak	EN_L6_CT	NRDC	0.02	0.04	0.60	0.55	0.847
Braak	EN_L6_IT_1	NRDC	0.03	0.04	0.90	0.369	0.825
Braak	EN_L6_IT_2	NRDC	0.05	0.05	1.15	0.251	0.787
Braak	Endo	NRDC	0.01	0.08	0.11	0.909	0.991
Braak	IN_ADARB2	NRDC	0.05	0.04	1.42	0.156	0.679
Braak	IN_LAMP5_LHX6	NRDC	0.10	0.04	2.31	0.021	0.33
Braak	IN_LAMP5_RELN	NRDC	0.06	0.03	1.73	0.0844	0.532
Braak	IN_PVALB	NRDC	0.06	0.03	2.06	0.0398	0.546
Braak	IN_PVALB_CHC	NRDC	0.04	0.04	0.95	0.341	0.796
Braak	IN_SST	NRDC	0.05	0.03	1.65	0.0997	0.57
Braak	IN_VIP	NRDC	0.06	0.02	2.45	0.0144	0.131
Braak	Micro	NRDC	0.02	0.03	0.71	0.476	0.794
Braak	OPC	NRDC	0.04	0.03	1.26	0.207	0.566
Braak	Oligo	NRDC	0.01	0.02	0.43	0.666	0.859
Braak	PC	NRDC	-0.04	0.08	-0.44	0.657	0.959
Braak	PVM	NRDC	0.20	0.10	1.96	0.0504	0.992
Braak	SMC	NRDC	0.13	0.19	0.67	0.505	0.999
Braak	VLMC	NRDC	-0.01	0.08	-0.10	0.918	0.985
Braak	Astro	NRDE2	-0.03	0.04	-0.93	0.354	0.603
Braak	EN_L2_3_IT	NRDE2	0.00	0.03	0.08	0.936	0.978
Braak	EN_L3_5_IT_1	NRDE2	0.03	0.06	0.59	0.555	0.822
Braak	EN_L3_5_IT_2	NRDE2	-0.01	0.04	-0.20	0.84	0.943
Braak	EN_L3_5_IT_3	NRDE2	0.08	0.03	2.19	0.0282	0.184
Braak	EN_L5_6_NP	NRDE2	-0.12	0.07	-1.62	0.105	0.735
Braak	EN_L5_ET	NRDE2	0.27	0.55	0.50	0.619	0.979
Braak	EN_L6B	NRDE2	0.07	0.07	0.88	0.381	0.805
Braak	EN_L6_CT	NRDE2	0.14	0.06	2.43	0.0151	0.189
Braak	EN_L6_IT_1	NRDE2	-0.04	0.06	-0.61	0.541	0.899
Braak	EN_L6_IT_2	NRDE2	0.07	0.08	0.98	0.329	0.833
Braak	Endo	NRDE2	-0.12	0.31	-0.40	0.687	0.957
Braak	IN_ADARB2	NRDE2	0.00	0.05	0.05	0.964	0.992
Braak	IN_LAMP5_LHX6	NRDE2	-0.03	0.06	-0.40	0.687	0.928
Braak	IN_LAMP5_RELN	NRDE2	0.09	0.05	1.63	0.103	0.564
Braak	IN_PVALB	NRDE2	-0.02	0.04	-0.62	0.535	0.937
Braak	IN_PVALB_CHC	NRDE2	0.03	0.07	0.48	0.634	0.92
Braak	IN_SST	NRDE2	0.01	0.04	0.19	0.85	0.97
Braak	IN_VIP	NRDE2	-0.04	0.03	-1.17	0.243	0.543
Braak	Micro	NRDE2	-0.01	0.05	-0.27	0.786	0.936
Braak	OPC	NRDE2	-0.04	0.04	-0.98	0.329	0.672
Braak	Oligo	NRDE2	0.02	0.02	0.80	0.424	0.714
Braak	PC	NRDE2	-0.22	0.28	-0.79	0.429	0.928
Braak	Astro	NREP	-0.23	0.06	-3.52	0.000435	0.0093
Braak	EN_L2_3_IT	NREP	-0.20	0.04	-4.43	9.23e-06	0.00183
Braak	EN_L3_5_IT_1	NREP	-0.09	0.05	-1.88	0.0599	0.349
Braak	EN_L3_5_IT_2	NREP	-0.02	0.04	-0.58	0.561	0.811
Braak	EN_L3_5_IT_3	NREP	-0.07	0.04	-1.86	0.0633	0.283
Braak	EN_L5_6_NP	NREP	-0.19	0.06	-3.16	0.00156	0.284
Braak	EN_L6B	NREP	-0.02	0.09	-0.24	0.807	0.959
Braak	EN_L6_CT	NREP	0.12	0.08	1.54	0.123	0.504
Braak	EN_L6_IT_1	NREP	-0.36	0.08	-4.74	2.12e-06	0.00163
Braak	EN_L6_IT_2	NREP	-0.04	0.08	-0.49	0.628	0.946
Braak	Endo	NREP	0.01	0.13	0.05	0.963	0.996
Braak	IN_ADARB2	NREP	-0.01	0.06	-0.18	0.858	0.976
Braak	IN_LAMP5_RELN	NREP	-0.02	0.10	-0.19	0.849	0.973
Braak	IN_PVALB	NREP	-0.01	0.07	-0.23	0.82	0.981
Braak	IN_PVALB_CHC	NREP	0.13	0.09	1.43	0.153	0.637
Braak	IN_SST	NREP	0.07	0.06	1.24	0.216	0.715
Braak	IN_VIP	NREP	-0.02	0.04	-0.57	0.57	0.796
Braak	Micro	NREP	-0.28	0.09	-3.26	0.00109	0.0248
Braak	OPC	NREP	-0.09	0.06	-1.55	0.12	0.466
Braak	Oligo	NREP	-0.06	0.06	-1.06	0.287	0.596
Braak	Adaptive	NRF1	0.15	0.17	0.84	0.401	0.968
Braak	Astro	NRF1	0.04	0.03	1.34	0.182	0.412
Braak	EN_L2_3_IT	NRF1	0.01	0.02	0.37	0.708	0.892
Braak	EN_L3_5_IT_1	NRF1	-0.01	0.03	-0.28	0.78	0.925
Braak	EN_L3_5_IT_2	NRF1	-0.05	0.03	-1.64	0.101	0.373
Braak	EN_L3_5_IT_3	NRF1	-0.06	0.03	-2.30	0.0216	0.157
Braak	EN_L5_6_NP	NRF1	-0.02	0.05	-0.46	0.644	0.963
Braak	EN_L5_ET	NRF1	-1.15	0.33	-3.45	0.000559	0.173
Braak	EN_L6B	NRF1	-0.09	0.04	-2.12	0.0344	0.35
Braak	EN_L6_CT	NRF1	-0.08	0.04	-2.01	0.0439	0.327
Braak	EN_L6_IT_1	NRF1	-0.03	0.04	-0.82	0.414	0.85
Braak	EN_L6_IT_2	NRF1	-0.03	0.05	-0.54	0.59	0.94
Braak	Endo	NRF1	0.03	0.08	0.36	0.716	0.96
Braak	IN_ADARB2	NRF1	-0.09	0.04	-2.18	0.0292	0.428
Braak	IN_LAMP5_LHX6	NRF1	-0.04	0.05	-0.82	0.414	0.827
Braak	IN_LAMP5_RELN	NRF1	-0.04	0.04	-1.02	0.309	0.77
Braak	IN_PVALB	NRF1	-0.05	0.03	-1.62	0.104	0.709
Braak	IN_PVALB_CHC	NRF1	0.00	0.04	0.11	0.914	0.983
Braak	IN_SST	NRF1	-0.01	0.03	-0.23	0.815	0.961
Braak	IN_VIP	NRF1	-0.06	0.03	-2.19	0.0285	0.186
Braak	Micro	NRF1	0.02	0.04	0.60	0.552	0.837
Braak	OPC	NRF1	-0.02	0.03	-0.63	0.527	0.805
Braak	Oligo	NRF1	0.08	0.03	3.07	0.00213	0.0562
Braak	PC	NRF1	0.02	0.08	0.20	0.843	0.987
Braak	PVM	NRF1	0.04	0.12	0.31	0.755	0.992
Braak	SMC	NRF1	0.34	0.63	0.53	0.595	0.999
Braak	VLMC	NRF1	0.12	0.08	1.39	0.163	0.56
Braak	Astro	NRG1	-0.06	0.07	-0.81	0.419	0.659
Braak	EN_L2_3_IT	NRG1	-0.17	0.10	-1.75	0.0801	0.359
Braak	EN_L3_5_IT_1	NRG1	-0.17	0.08	-2.29	0.022	0.221
Braak	EN_L3_5_IT_2	NRG1	-0.16	0.06	-2.77	0.00559	0.0718
Braak	EN_L3_5_IT_3	NRG1	0.00	0.04	0.08	0.938	0.979
Braak	EN_L5_6_NP	NRG1	0.32	0.20	1.62	0.105	0.735
Braak	EN_L5_ET	NRG1	-0.04	0.24	-0.16	0.871	0.995
Braak	EN_L6B	NRG1	-0.08	0.11	-0.72	0.47	0.846
Braak	EN_L6_CT	NRG1	-0.07	0.05	-1.33	0.182	0.587
Braak	EN_L6_IT_1	NRG1	-0.05	0.06	-0.79	0.431	0.856
Braak	EN_L6_IT_2	NRG1	-0.05	0.06	-0.90	0.367	0.849
Braak	Endo	NRG1	0.46	0.38	1.19	0.234	0.819
Braak	IN_ADARB2	NRG1	-0.09	0.11	-0.86	0.39	0.837
Braak	IN_LAMP5_LHX6	NRG1	-0.33	0.13	-2.56	0.0104	0.259
Braak	IN_LAMP5_RELN	NRG1	-0.25	0.06	-3.92	8.86e-05	0.0216
Braak	IN_PVALB	NRG1	-0.08	0.07	-1.08	0.28	0.846
Braak	IN_PVALB_CHC	NRG1	0.05	0.11	0.49	0.624	0.917
Braak	IN_SST	NRG1	0.03	0.11	0.31	0.756	0.947
Braak	IN_VIP	NRG1	-0.16	0.06	-2.47	0.0136	0.127
Braak	Micro	NRG1	-0.01	0.10	-0.09	0.926	0.979
Braak	OPC	NRG1	-0.11	0.07	-1.66	0.0976	0.429
Braak	Oligo	NRG1	0.03	0.07	0.49	0.624	0.836
Braak	PC	NRG1	-0.27	0.38	-0.73	0.467	0.934
Braak	VLMC	NRG1	0.85	0.36	2.36	0.0183	0.241
Braak	Astro	NRG2	0.04	0.04	0.95	0.343	0.592
Braak	EN_L2_3_IT	NRG2	-0.00	0.04	-0.03	0.978	0.993
Braak	EN_L3_5_IT_1	NRG2	0.04	0.05	0.80	0.424	0.756
Braak	EN_L3_5_IT_2	NRG2	0.04	0.04	0.92	0.356	0.669
Braak	EN_L3_5_IT_3	NRG2	0.02	0.04	0.54	0.586	0.824
Braak	EN_L5_6_NP	NRG2	-0.00	0.05	-0.03	0.977	0.999
Braak	EN_L5_ET	NRG2	0.15	0.42	0.35	0.723	0.979
Braak	EN_L6B	NRG2	0.05	0.05	1.00	0.318	0.757
Braak	EN_L6_CT	NRG2	0.06	0.04	1.39	0.165	0.568
Braak	EN_L6_IT_1	NRG2	0.05	0.05	1.03	0.301	0.787
Braak	EN_L6_IT_2	NRG2	-0.06	0.07	-0.88	0.377	0.855
Braak	Endo	NRG2	0.31	0.58	0.53	0.599	0.944
Braak	IN_ADARB2	NRG2	0.02	0.04	0.44	0.662	0.931
Braak	IN_LAMP5_LHX6	NRG2	0.04	0.04	0.89	0.372	0.806
Braak	IN_LAMP5_RELN	NRG2	-0.04	0.04	-0.96	0.338	0.789
Braak	IN_PVALB	NRG2	-0.00	0.03	-0.00	0.999	1
Braak	IN_PVALB_CHC	NRG2	-0.05	0.04	-1.11	0.269	0.752
Braak	IN_SST	NRG2	-0.06	0.03	-1.77	0.076	0.518
Braak	IN_VIP	NRG2	-0.03	0.03	-1.02	0.307	0.606
Braak	Micro	NRG2	0.20	0.10	1.91	0.0564	0.297
Braak	OPC	NRG2	0.02	0.03	0.73	0.463	0.767
Braak	Oligo	NRG2	0.33	0.07	4.48	7.4e-06	0.00368
Braak	PC	NRG2	-0.04	0.15	-0.24	0.811	0.986
Braak	Adaptive	NRG3	0.38	0.23	1.67	0.0956	0.96
Braak	Astro	NRG3	-0.03	0.03	-1.04	0.298	0.548
Braak	EN_L2_3_IT	NRG3	0.01	0.03	0.27	0.784	0.924
Braak	EN_L3_5_IT_1	NRG3	-0.02	0.03	-0.65	0.516	0.806
Braak	EN_L3_5_IT_2	NRG3	-0.06	0.03	-2.09	0.0363	0.215
Braak	EN_L3_5_IT_3	NRG3	-0.04	0.03	-1.51	0.132	0.418
Braak	EN_L5_6_NP	NRG3	0.01	0.04	0.39	0.7	0.976
Braak	EN_L5_ET	NRG3	0.11	0.21	0.54	0.588	0.973
Braak	EN_L6B	NRG3	-0.02	0.04	-0.58	0.563	0.883
Braak	EN_L6_CT	NRG3	-0.05	0.03	-1.66	0.0971	0.455
Braak	EN_L6_IT_1	NRG3	0.03	0.03	0.88	0.378	0.83
Braak	EN_L6_IT_2	NRG3	0.01	0.05	0.30	0.765	0.962
Braak	Endo	NRG3	0.00	0.12	0.02	0.986	0.999
Braak	IN_ADARB2	NRG3	0.02	0.03	0.66	0.511	0.888
Braak	IN_LAMP5_LHX6	NRG3	0.04	0.04	0.99	0.322	0.777
Braak	IN_LAMP5_RELN	NRG3	0.01	0.03	0.44	0.662	0.925
Braak	IN_PVALB	NRG3	0.05	0.03	1.60	0.11	0.712
Braak	IN_PVALB_CHC	NRG3	0.04	0.03	1.20	0.23	0.721
Braak	IN_SST	NRG3	0.00	0.03	0.03	0.976	0.996
Braak	IN_VIP	NRG3	0.08	0.03	2.83	0.00473	0.073
Braak	Micro	NRG3	0.01	0.10	0.15	0.884	0.967
Braak	OPC	NRG3	0.07	0.03	1.92	0.0543	0.349
Braak	Oligo	NRG3	0.08	0.08	0.90	0.368	0.668
Braak	PC	NRG3	0.15	0.13	1.19	0.236	0.871
Braak	PVM	NRG3	0.25	0.16	1.59	0.112	0.992
Braak	SMC	NRG3	-0.01	0.25	-0.05	0.961	0.999
Braak	VLMC	NRG3	0.15	0.16	0.93	0.353	0.74
Braak	Astro	NRG4	-0.07	0.08	-0.91	0.362	0.61
Braak	EN_L2_3_IT	NRG4	-0.13	0.07	-1.93	0.0533	0.294
Braak	EN_L3_5_IT_1	NRG4	-0.10	0.07	-1.32	0.188	0.563
Braak	EN_L3_5_IT_2	NRG4	-0.07	0.07	-1.06	0.291	0.61
Braak	EN_L3_5_IT_3	NRG4	-0.08	0.08	-1.06	0.288	0.605
Braak	EN_L5_6_NP	NRG4	-0.17	0.09	-1.88	0.0602	0.672
Braak	EN_L5_ET	NRG4	-0.33	0.70	-0.47	0.635	0.979
Braak	EN_L6B	NRG4	-0.07	0.10	-0.70	0.482	0.851
Braak	EN_L6_CT	NRG4	-0.11	0.09	-1.21	0.227	0.635
Braak	EN_L6_IT_1	NRG4	-0.20	0.09	-2.28	0.0228	0.359
Braak	EN_L6_IT_2	NRG4	-0.06	0.11	-0.56	0.574	0.937
Braak	IN_ADARB2	NRG4	-0.03	0.10	-0.29	0.776	0.961
Braak	IN_LAMP5_LHX6	NRG4	-0.12	0.11	-1.10	0.271	0.737
Braak	IN_LAMP5_RELN	NRG4	0.04	0.10	0.39	0.694	0.935
Braak	IN_PVALB	NRG4	0.01	0.08	0.13	0.9	0.992
Braak	IN_PVALB_CHC	NRG4	0.08	0.12	0.70	0.486	0.87
Braak	IN_SST	NRG4	-0.04	0.08	-0.51	0.609	0.904
Braak	IN_VIP	NRG4	-0.08	0.07	-1.12	0.263	0.565
Braak	Micro	NRG4	-0.05	0.11	-0.44	0.661	0.886
Braak	OPC	NRG4	-0.13	0.08	-1.63	0.104	0.439
Braak	Oligo	NRG4	-0.11	0.08	-1.48	0.138	0.426
Braak	Astro	NRGN	-0.11	0.08	-1.27	0.205	0.442
Braak	EN_L2_3_IT	NRGN	0.02	0.04	0.53	0.598	0.839
Braak	EN_L3_5_IT_1	NRGN	0.04	0.05	0.79	0.43	0.76
Braak	EN_L3_5_IT_2	NRGN	0.09	0.05	1.83	0.0668	0.302
Braak	EN_L3_5_IT_3	NRGN	0.04	0.05	0.91	0.36	0.672
Braak	EN_L5_6_NP	NRGN	-0.00	0.06	-0.06	0.953	0.999
Braak	EN_L5_ET	NRGN	0.08	0.29	0.27	0.789	0.982
Braak	EN_L6B	NRGN	-0.11	0.06	-1.67	0.095	0.522
Braak	EN_L6_CT	NRGN	-0.08	0.06	-1.42	0.155	0.553
Braak	EN_L6_IT_1	NRGN	0.02	0.06	0.43	0.668	0.935
Braak	EN_L6_IT_2	NRGN	-0.09	0.06	-1.40	0.162	0.72
Braak	Endo	NRGN	-0.12	0.35	-0.34	0.73	0.962
Braak	IN_ADARB2	NRGN	-0.04	0.10	-0.39	0.696	0.941
Braak	IN_LAMP5_LHX6	NRGN	-0.08	0.11	-0.69	0.493	0.866
Braak	IN_LAMP5_RELN	NRGN	0.02	0.10	0.20	0.844	0.971
Braak	IN_PVALB	NRGN	-0.07	0.08	-0.83	0.404	0.896
Braak	IN_PVALB_CHC	NRGN	-0.05	0.12	-0.40	0.687	0.93
Braak	IN_SST	NRGN	0.14	0.07	2.02	0.043	0.435
Braak	IN_VIP	NRGN	-0.09	0.08	-1.22	0.222	0.523
Braak	Micro	NRGN	-0.14	0.09	-1.55	0.121	0.444
Braak	OPC	NRGN	-0.07	0.08	-0.92	0.358	0.694
Braak	Oligo	NRGN	-0.10	0.08	-1.33	0.182	0.484
Braak	PC	NRGN	-0.29	0.34	-0.86	0.391	0.928
Braak	Astro	NRIP1	0.08	0.06	1.53	0.126	0.333
Braak	EN_L2_3_IT	NRIP1	0.08	0.04	2.19	0.0282	0.214
Braak	EN_L3_5_IT_1	NRIP1	-0.02	0.05	-0.43	0.667	0.878
Braak	EN_L3_5_IT_2	NRIP1	0.06	0.04	1.50	0.134	0.425
Braak	EN_L3_5_IT_3	NRIP1	0.15	0.05	3.34	0.000829	0.0211
Braak	EN_L5_6_NP	NRIP1	-0.05	0.08	-0.62	0.533	0.939
Braak	EN_L5_ET	NRIP1	-0.25	0.37	-0.67	0.503	0.968
Braak	EN_L6B	NRIP1	0.11	0.07	1.57	0.116	0.557
Braak	EN_L6_CT	NRIP1	-0.03	0.05	-0.51	0.609	0.874
Braak	EN_L6_IT_1	NRIP1	0.02	0.05	0.29	0.769	0.961
Braak	EN_L6_IT_2	NRIP1	-0.08	0.09	-0.86	0.39	0.862
Braak	Endo	NRIP1	0.01	0.11	0.10	0.922	0.991
Braak	IN_ADARB2	NRIP1	0.08	0.07	1.12	0.262	0.763
Braak	IN_LAMP5_LHX6	NRIP1	0.02	0.07	0.31	0.759	0.947
Braak	IN_LAMP5_RELN	NRIP1	0.12	0.06	1.93	0.0531	0.466
Braak	IN_PVALB	NRIP1	0.03	0.05	0.73	0.465	0.916
Braak	IN_PVALB_CHC	NRIP1	0.08	0.08	1.05	0.291	0.767
Braak	IN_SST	NRIP1	0.02	0.05	0.41	0.68	0.926
Braak	IN_VIP	NRIP1	0.10	0.05	2.15	0.0317	0.196
Braak	Micro	NRIP1	-0.10	0.06	-1.81	0.07	0.336
Braak	OPC	NRIP1	0.16	0.05	3.44	0.000577	0.0765
Braak	Oligo	NRIP1	0.00	0.04	0.02	0.982	0.995
Braak	PC	NRIP1	0.06	0.11	0.56	0.575	0.946
Braak	PVM	NRIP1	0.05	0.12	0.44	0.66	0.992
Braak	VLMC	NRIP1	0.13	0.12	1.08	0.282	0.687
Braak	Astro	NRIP2	-0.11	0.09	-1.19	0.235	0.478
Braak	EN_L2_3_IT	NRIP2	-0.06	0.08	-0.74	0.46	0.761
Braak	EN_L3_5_IT_2	NRIP2	0.12	0.09	1.32	0.188	0.505
Braak	EN_L3_5_IT_3	NRIP2	0.12	0.09	1.37	0.171	0.471
Braak	EN_L6_CT	NRIP2	-0.25	0.43	-0.59	0.552	0.847
Braak	EN_L6_IT_1	NRIP2	0.10	0.46	0.23	0.82	0.97
Braak	IN_PVALB	NRIP2	0.15	0.08	1.81	0.0697	0.642
Braak	IN_SST	NRIP2	0.01	0.08	0.10	0.924	0.982
Braak	IN_VIP	NRIP2	0.06	0.07	0.89	0.375	0.663
Braak	OPC	NRIP2	0.03	0.12	0.25	0.806	0.94
Braak	Oligo	NRIP2	0.07	0.06	1.05	0.295	0.604
Braak	Astro	NRIP3	-0.06	0.09	-0.69	0.49	0.715
Braak	EN_L2_3_IT	NRIP3	-0.10	0.07	-1.37	0.171	0.504
Braak	EN_L3_5_IT_1	NRIP3	-0.06	0.10	-0.64	0.524	0.808
Braak	EN_L3_5_IT_2	NRIP3	-0.13	0.07	-1.98	0.0479	0.251
Braak	EN_L3_5_IT_3	NRIP3	-0.12	0.06	-2.15	0.0319	0.198
Braak	EN_L5_6_NP	NRIP3	-0.09	0.09	-1.04	0.299	0.881
Braak	EN_L6B	NRIP3	-0.05	0.09	-0.61	0.542	0.875
Braak	EN_L6_CT	NRIP3	0.04	0.07	0.51	0.611	0.875
Braak	EN_L6_IT_1	NRIP3	-0.18	0.10	-1.73	0.0843	0.551
Braak	IN_ADARB2	NRIP3	0.09	0.05	1.94	0.0519	0.503
Braak	IN_LAMP5_LHX6	NRIP3	-0.03	0.05	-0.51	0.613	0.904
Braak	IN_LAMP5_RELN	NRIP3	0.01	0.04	0.27	0.786	0.961
Braak	IN_PVALB	NRIP3	0.04	0.04	0.92	0.356	0.878
Braak	IN_PVALB_CHC	NRIP3	0.21	0.07	2.79	0.00525	0.174
Braak	IN_SST	NRIP3	-0.05	0.05	-1.01	0.312	0.783
Braak	IN_VIP	NRIP3	0.09	0.03	2.65	0.00804	0.0966
Braak	Micro	NRIP3	-0.03	0.11	-0.30	0.765	0.929
Braak	OPC	NRIP3	-0.17	0.09	-2.01	0.0449	0.322
Braak	Oligo	NRIP3	0.04	0.08	0.57	0.569	0.804
Braak	EN_L2_3_IT	NRK	-0.25	0.51	-0.50	0.615	0.848
Braak	EN_L3_5_IT_2	NRK	0.08	0.11	0.75	0.453	0.74
Braak	EN_L3_5_IT_3	NRK	-0.21	0.12	-1.70	0.0883	0.339
Braak	Astro	NRL	-0.01	0.05	-0.18	0.858	0.934
Braak	EN_L2_3_IT	NRL	-0.04	0.06	-0.63	0.529	0.801
Braak	EN_L3_5_IT_2	NRL	-0.10	0.09	-1.13	0.257	0.579
Braak	EN_L3_5_IT_3	NRL	-0.05	0.09	-0.52	0.604	0.835
Braak	IN_LAMP5_RELN	NRL	0.02	0.11	0.18	0.857	0.974
Braak	IN_PVALB	NRL	-0.00	0.09	-0.00	0.996	1
Braak	IN_SST	NRL	-0.17	0.12	-1.48	0.139	0.63
Braak	IN_VIP	NRL	-0.04	0.08	-0.46	0.645	0.841
Braak	Micro	NRL	0.03	0.09	0.31	0.76	0.927
Braak	OPC	NRL	0.06	0.09	0.67	0.5	0.789
Braak	Oligo	NRL	0.04	0.05	0.90	0.37	0.67
Braak	Astro	NRN1	-0.22	0.10	-2.08	0.0379	0.163
Braak	EN_L2_3_IT	NRN1	-0.10	0.05	-2.10	0.0356	0.24
Braak	EN_L3_5_IT_1	NRN1	-0.14	0.07	-2.20	0.028	0.246
Braak	EN_L3_5_IT_2	NRN1	-0.24	0.06	-4.09	4.35e-05	0.00248
Braak	EN_L3_5_IT_3	NRN1	-0.21	0.06	-3.76	0.00017	0.00747
Braak	EN_L5_6_NP	NRN1	-0.00	0.07	-0.06	0.953	0.999
Braak	EN_L5_ET	NRN1	-0.76	0.52	-1.48	0.14	0.876
Braak	EN_L6B	NRN1	-0.14	0.08	-1.71	0.0869	0.506
Braak	EN_L6_CT	NRN1	-0.08	0.08	-1.02	0.306	0.702
Braak	EN_L6_IT_1	NRN1	-0.10	0.08	-1.25	0.212	0.729
Braak	EN_L6_IT_2	NRN1	-0.15	0.10	-1.48	0.139	0.7
Braak	Endo	NRN1	0.24	0.33	0.73	0.466	0.917
Braak	IN_PVALB	NRN1	-0.16	0.43	-0.37	0.711	0.968
Braak	IN_VIP	NRN1	0.09	0.11	0.81	0.419	0.695
Braak	OPC	NRN1	-0.04	0.11	-0.36	0.717	0.902
Braak	Oligo	NRN1	-0.06	0.08	-0.76	0.445	0.729
Braak	Astro	NRP1	-0.29	0.11	-2.56	0.0105	0.0737
Braak	EN_L2_3_IT	NRP1	-0.12	0.06	-1.87	0.0609	0.314
Braak	EN_L3_5_IT_1	NRP1	-0.07	0.08	-0.84	0.402	0.744
Braak	EN_L3_5_IT_2	NRP1	0.08	0.11	0.72	0.471	0.754
Braak	EN_L3_5_IT_3	NRP1	-0.22	0.09	-2.39	0.0169	0.137
Braak	EN_L5_6_NP	NRP1	-0.57	0.17	-3.30	0.000982	0.245
Braak	EN_L5_ET	NRP1	-0.38	0.32	-1.17	0.24	0.923
Braak	EN_L6B	NRP1	-0.47	0.11	-4.35	1.39e-05	0.0057
Braak	EN_L6_CT	NRP1	-0.44	0.08	-5.69	1.26e-08	1.37e-05
Braak	EN_L6_IT_1	NRP1	0.07	0.12	0.63	0.526	0.891
Braak	EN_L6_IT_2	NRP1	-0.12	0.75	-0.17	0.869	0.978
Braak	Endo	NRP1	-0.05	0.12	-0.47	0.638	0.949
Braak	IN_PVALB	NRP1	-0.11	0.11	-1.02	0.308	0.858
Braak	IN_SST	NRP1	-0.04	0.12	-0.33	0.744	0.945
Braak	IN_VIP	NRP1	-0.15	0.06	-2.35	0.019	0.152
Braak	Micro	NRP1	0.13	0.10	1.30	0.193	0.551
Braak	OPC	NRP1	-0.15	0.11	-1.35	0.178	0.536
Braak	Oligo	NRP1	-0.03	0.07	-0.41	0.685	0.869
Braak	PVM	NRP1	-0.31	0.16	-1.96	0.0502	0.992
Braak	SMC	NRP1	0.33	0.41	0.81	0.418	0.999
Braak	VLMC	NRP1	0.56	0.22	2.52	0.0116	0.215
Braak	Astro	NRP2	0.19	0.17	1.14	0.256	0.501
Braak	EN_L2_3_IT	NRP2	0.14	0.07	2.14	0.0322	0.228
Braak	EN_L3_5_IT_1	NRP2	-0.04	0.05	-0.77	0.442	0.766
Braak	EN_L3_5_IT_2	NRP2	0.16	0.07	2.41	0.0159	0.135
Braak	EN_L3_5_IT_3	NRP2	0.20	0.14	1.48	0.138	0.427
Braak	EN_L5_6_NP	NRP2	0.10	0.08	1.29	0.197	0.81
Braak	EN_L6_CT	NRP2	-0.05	0.14	-0.37	0.71	0.91
Braak	Endo	NRP2	-0.10	0.10	-0.98	0.325	0.863
Braak	IN_ADARB2	NRP2	0.27	0.14	1.89	0.0585	0.513
Braak	IN_LAMP5_LHX6	NRP2	0.06	0.08	0.76	0.447	0.847
Braak	IN_PVALB	NRP2	0.07	0.12	0.58	0.564	0.944
Braak	IN_SST	NRP2	0.18	0.10	1.73	0.0837	0.539
Braak	IN_VIP	NRP2	0.17	0.07	2.25	0.0243	0.172
Braak	Micro	NRP2	0.12	0.06	1.83	0.0679	0.331
Braak	OPC	NRP2	0.05	0.14	0.34	0.733	0.909
Braak	Oligo	NRP2	-0.02	0.10	-0.21	0.831	0.936
Braak	PC	NRP2	-0.09	0.13	-0.71	0.476	0.934
Braak	PVM	NRP2	-0.09	0.15	-0.58	0.564	0.992
Braak	VLMC	NRP2	0.11	0.14	0.83	0.407	0.776
Braak	Astro	NRSN1	-0.25	0.10	-2.45	0.0144	0.09
Braak	EN_L2_3_IT	NRSN1	-0.12	0.05	-2.35	0.0187	0.173
Braak	EN_L3_5_IT_1	NRSN1	-0.02	0.04	-0.60	0.551	0.82
Braak	EN_L3_5_IT_2	NRSN1	-0.04	0.03	-1.22	0.222	0.541
Braak	EN_L3_5_IT_3	NRSN1	-0.07	0.03	-1.98	0.0483	0.245
Braak	EN_L5_6_NP	NRSN1	0.04	0.04	0.92	0.358	0.896
Braak	EN_L5_ET	NRSN1	-0.47	0.35	-1.35	0.175	0.901
Braak	EN_L6B	NRSN1	0.00	0.05	0.02	0.987	0.998
Braak	EN_L6_CT	NRSN1	0.07	0.05	1.60	0.109	0.48
Braak	EN_L6_IT_1	NRSN1	-0.20	0.06	-3.16	0.00158	0.109
Braak	EN_L6_IT_2	NRSN1	0.17	0.13	1.26	0.209	0.759
Braak	IN_ADARB2	NRSN1	0.04	0.05	0.84	0.401	0.841
Braak	IN_LAMP5_LHX6	NRSN1	0.18	0.04	4.07	4.61e-05	0.028
Braak	IN_LAMP5_RELN	NRSN1	0.05	0.06	0.89	0.375	0.809
Braak	IN_PVALB	NRSN1	0.16	0.04	3.96	7.65e-05	0.0307
Braak	IN_PVALB_CHC	NRSN1	0.14	0.05	2.55	0.0108	0.239
Braak	IN_SST	NRSN1	0.05	0.04	1.38	0.169	0.668
Braak	IN_VIP	NRSN1	0.04	0.04	0.93	0.355	0.648
Braak	Micro	NRSN1	-0.03	0.12	-0.27	0.789	0.937
Braak	OPC	NRSN1	-0.26	0.09	-2.76	0.0058	0.16
Braak	Oligo	NRSN1	-0.00	0.09	-0.01	0.995	0.998
Braak	Astro	NRSN2	-0.02	0.05	-0.40	0.693	0.846
Braak	EN_L2_3_IT	NRSN2	-0.03	0.03	-0.84	0.401	0.721
Braak	EN_L3_5_IT_1	NRSN2	-0.10	0.05	-1.81	0.0708	0.372
Braak	EN_L3_5_IT_2	NRSN2	-0.05	0.04	-1.37	0.171	0.482
Braak	EN_L3_5_IT_3	NRSN2	-0.06	0.04	-1.39	0.164	0.463
Braak	EN_L5_6_NP	NRSN2	-0.06	0.08	-0.76	0.45	0.922
Braak	EN_L5_ET	NRSN2	-0.24	0.62	-0.38	0.701	0.979
Braak	EN_L6B	NRSN2	0.02	0.07	0.23	0.819	0.962
Braak	EN_L6_CT	NRSN2	-0.03	0.06	-0.54	0.591	0.867
Braak	EN_L6_IT_1	NRSN2	0.04	0.06	0.66	0.511	0.885
Braak	EN_L6_IT_2	NRSN2	0.03	0.08	0.31	0.755	0.96
Braak	IN_ADARB2	NRSN2	-0.01	0.07	-0.18	0.859	0.976
Braak	IN_LAMP5_LHX6	NRSN2	0.05	0.07	0.68	0.497	0.869
Braak	IN_LAMP5_RELN	NRSN2	0.05	0.05	0.96	0.338	0.788
Braak	IN_PVALB	NRSN2	-0.01	0.04	-0.29	0.772	0.975
Braak	IN_PVALB_CHC	NRSN2	-0.09	0.07	-1.39	0.166	0.657
Braak	IN_SST	NRSN2	-0.03	0.05	-0.67	0.504	0.868
Braak	IN_VIP	NRSN2	0.00	0.04	0.06	0.95	0.981
Braak	Micro	NRSN2	0.05	0.11	0.48	0.632	0.872
Braak	OPC	NRSN2	0.02	0.05	0.37	0.712	0.9
Braak	Oligo	NRSN2	0.02	0.05	0.35	0.728	0.89
Braak	Astro	NRTN	-0.07	0.11	-0.63	0.532	0.743
Braak	EN_L2_3_IT	NRTN	0.03	0.10	0.29	0.77	0.92
Braak	Oligo	NRTN	-0.12	0.08	-1.41	0.159	0.455
Braak	Adaptive	NRXN1	0.29	0.19	1.57	0.116	0.96
Braak	Astro	NRXN1	-0.23	0.06	-3.61	0.000301	0.00729
Braak	EN_L2_3_IT	NRXN1	0.02	0.03	0.63	0.53	0.801
Braak	EN_L3_5_IT_1	NRXN1	-0.00	0.03	-0.00	1	1
Braak	EN_L3_5_IT_2	NRXN1	0.04	0.03	1.45	0.146	0.445
Braak	EN_L3_5_IT_3	NRXN1	0.02	0.03	0.64	0.523	0.789
Braak	EN_L5_6_NP	NRXN1	0.04	0.04	1.20	0.232	0.832
Braak	EN_L5_ET	NRXN1	0.13	0.16	0.80	0.422	0.961
Braak	EN_L6B	NRXN1	-0.04	0.03	-1.32	0.187	0.654
Braak	EN_L6_CT	NRXN1	0.00	0.03	0.11	0.915	0.979
Braak	EN_L6_IT_1	NRXN1	0.03	0.03	0.81	0.418	0.852
Braak	EN_L6_IT_2	NRXN1	-0.01	0.05	-0.14	0.891	0.981
Braak	Endo	NRXN1	-0.03	0.11	-0.26	0.793	0.972
Braak	IN_ADARB2	NRXN1	-0.02	0.03	-0.71	0.476	0.873
Braak	IN_LAMP5_LHX6	NRXN1	0.05	0.04	1.49	0.137	0.614
Braak	IN_LAMP5_RELN	NRXN1	0.07	0.03	1.99	0.0464	0.447
Braak	IN_PVALB	NRXN1	0.05	0.04	1.39	0.163	0.774
Braak	IN_PVALB_CHC	NRXN1	0.18	0.05	3.69	0.000223	0.0301
Braak	IN_SST	NRXN1	-0.03	0.04	-0.69	0.492	0.862
Braak	IN_VIP	NRXN1	-0.02	0.03	-0.84	0.399	0.681
Braak	Micro	NRXN1	-0.01	0.09	-0.10	0.923	0.979
Braak	OPC	NRXN1	-0.03	0.04	-0.79	0.427	0.743
Braak	Oligo	NRXN1	0.01	0.08	0.15	0.884	0.958
Braak	PC	NRXN1	0.06	0.12	0.48	0.628	0.953
Braak	PVM	NRXN1	0.14	0.15	0.90	0.368	0.992
Braak	SMC	NRXN1	-0.09	0.21	-0.41	0.684	0.999
Braak	VLMC	NRXN1	0.03	0.14	0.19	0.85	0.97
Braak	Astro	NRXN2	0.02	0.05	0.47	0.637	0.811
Braak	EN_L2_3_IT	NRXN2	0.11	0.03	3.41	0.000639	0.0253
Braak	EN_L3_5_IT_1	NRXN2	0.20	0.05	4.05	5.14e-05	0.00768
Braak	EN_L3_5_IT_2	NRXN2	0.11	0.04	3.00	0.00268	0.0439
Braak	EN_L3_5_IT_3	NRXN2	0.10	0.04	2.72	0.00657	0.0776
Braak	EN_L5_6_NP	NRXN2	0.03	0.05	0.68	0.497	0.928
Braak	EN_L5_ET	NRXN2	0.45	0.43	1.06	0.288	0.933
Braak	EN_L6B	NRXN2	0.15	0.05	2.99	0.00277	0.115
Braak	EN_L6_CT	NRXN2	0.06	0.05	1.41	0.159	0.559
Braak	EN_L6_IT_1	NRXN2	0.09	0.05	1.83	0.0666	0.511
Braak	EN_L6_IT_2	NRXN2	0.08	0.07	1.11	0.266	0.799
Braak	IN_ADARB2	NRXN2	0.06	0.04	1.53	0.126	0.642
Braak	IN_LAMP5_LHX6	NRXN2	0.11	0.04	2.66	0.00777	0.239
Braak	IN_LAMP5_RELN	NRXN2	0.03	0.04	0.86	0.391	0.815
Braak	IN_PVALB	NRXN2	0.09	0.04	2.46	0.0137	0.376
Braak	IN_PVALB_CHC	NRXN2	0.14	0.05	2.93	0.00343	0.139
Braak	IN_SST	NRXN2	0.07	0.04	1.91	0.0561	0.468
Braak	IN_VIP	NRXN2	0.06	0.03	2.37	0.0178	0.147
Braak	Micro	NRXN2	-0.07	0.09	-0.76	0.446	0.776
Braak	OPC	NRXN2	-0.08	0.03	-2.38	0.0175	0.23
Braak	Oligo	NRXN2	-0.12	0.04	-2.89	0.00391	0.0775
Braak	Adaptive	NRXN3	0.16	0.19	0.81	0.418	0.974
Braak	Astro	NRXN3	-0.19	0.07	-2.64	0.00818	0.0627
Braak	EN_L2_3_IT	NRXN3	-0.19	0.04	-4.45	8.6e-06	0.00178
Braak	EN_L3_5_IT_1	NRXN3	-0.12	0.04	-3.42	0.000631	0.0337
Braak	EN_L3_5_IT_2	NRXN3	-0.23	0.04	-5.50	3.69e-08	1.01e-05
Braak	EN_L3_5_IT_3	NRXN3	-0.21	0.04	-5.11	3.27e-07	7.56e-05
Braak	EN_L5_6_NP	NRXN3	-0.05	0.05	-0.96	0.338	0.893
Braak	EN_L5_ET	NRXN3	-0.14	0.19	-0.75	0.453	0.961
Braak	EN_L6B	NRXN3	-0.24	0.07	-3.56	0.000366	0.0386
Braak	EN_L6_CT	NRXN3	-0.23	0.05	-4.30	1.7e-05	0.00273
Braak	EN_L6_IT_1	NRXN3	-0.23	0.06	-3.61	0.000305	0.0458
Braak	EN_L6_IT_2	NRXN3	-0.04	0.06	-0.67	0.505	0.914
Braak	Endo	NRXN3	-0.20	0.13	-1.53	0.127	0.717
Braak	IN_ADARB2	NRXN3	0.07	0.04	1.75	0.0801	0.563
Braak	IN_LAMP5_LHX6	NRXN3	0.13	0.04	3.59	0.000336	0.0715
Braak	IN_LAMP5_RELN	NRXN3	0.15	0.04	4.11	3.95e-05	0.0182
Braak	IN_PVALB	NRXN3	0.05	0.03	1.68	0.0932	0.687
Braak	IN_PVALB_CHC	NRXN3	0.07	0.03	2.51	0.0122	0.255
Braak	IN_SST	NRXN3	-0.01	0.03	-0.38	0.703	0.933
Braak	IN_VIP	NRXN3	0.03	0.02	1.37	0.17	0.461
Braak	Micro	NRXN3	0.05	0.09	0.55	0.585	0.853
Braak	OPC	NRXN3	0.04	0.08	0.54	0.59	0.837
Braak	Oligo	NRXN3	-0.15	0.07	-2.08	0.0371	0.227
Braak	PC	NRXN3	0.09	0.11	0.82	0.413	0.928
Braak	PVM	NRXN3	0.20	0.15	1.29	0.196	0.992
Braak	SMC	NRXN3	0.07	0.24	0.30	0.768	0.999
Braak	VLMC	NRXN3	0.10	0.13	0.77	0.441	0.795
Braak	Astro	NSA2	0.07	0.04	1.77	0.076	0.247
Braak	EN_L2_3_IT	NSA2	0.06	0.03	1.61	0.107	0.409
Braak	EN_L3_5_IT_1	NSA2	0.04	0.06	0.62	0.533	0.812
Braak	EN_L3_5_IT_2	NSA2	0.05	0.04	1.25	0.212	0.531
Braak	EN_L3_5_IT_3	NSA2	0.05	0.04	1.12	0.265	0.58
Braak	EN_L5_6_NP	NSA2	0.12	0.08	1.51	0.131	0.752
Braak	EN_L6B	NSA2	0.06	0.08	0.82	0.415	0.818
Braak	EN_L6_CT	NSA2	0.01	0.06	0.16	0.876	0.97
Braak	EN_L6_IT_1	NSA2	-0.03	0.05	-0.51	0.614	0.924
Braak	EN_L6_IT_2	NSA2	0.09	0.08	1.06	0.288	0.815
Braak	IN_ADARB2	NSA2	0.05	0.07	0.79	0.43	0.849
Braak	IN_LAMP5_LHX6	NSA2	0.04	0.08	0.54	0.591	0.897
Braak	IN_LAMP5_RELN	NSA2	0.10	0.06	1.73	0.0841	0.532
Braak	IN_PVALB	NSA2	0.07	0.04	1.62	0.106	0.712
Braak	IN_PVALB_CHC	NSA2	-0.06	0.08	-0.67	0.504	0.874
Braak	IN_SST	NSA2	0.01	0.05	0.19	0.852	0.97
Braak	IN_VIP	NSA2	0.05	0.04	1.24	0.217	0.516
Braak	Micro	NSA2	-0.09	0.06	-1.40	0.16	0.504
Braak	OPC	NSA2	-0.02	0.05	-0.36	0.717	0.902
Braak	Oligo	NSA2	-0.00	0.04	-0.09	0.929	0.976
Braak	Adaptive	NSD1	-0.08	0.15	-0.52	0.603	0.992
Braak	Astro	NSD1	-0.02	0.03	-0.72	0.469	0.7
Braak	EN_L2_3_IT	NSD1	0.02	0.02	0.85	0.393	0.715
Braak	EN_L3_5_IT_1	NSD1	0.02	0.03	0.48	0.63	0.859
Braak	EN_L3_5_IT_2	NSD1	-0.01	0.03	-0.41	0.684	0.879
Braak	EN_L3_5_IT_3	NSD1	0.02	0.03	0.55	0.584	0.823
Braak	EN_L5_6_NP	NSD1	-0.06	0.05	-1.35	0.178	0.797
Braak	EN_L5_ET	NSD1	-0.28	0.31	-0.90	0.367	0.949
Braak	EN_L6B	NSD1	-0.01	0.04	-0.27	0.79	0.955
Braak	EN_L6_CT	NSD1	-0.00	0.03	-0.05	0.961	0.991
Braak	EN_L6_IT_1	NSD1	-0.02	0.04	-0.62	0.533	0.893
Braak	EN_L6_IT_2	NSD1	-0.07	0.05	-1.36	0.173	0.735
Braak	Endo	NSD1	-0.12	0.08	-1.64	0.101	0.691
Braak	IN_ADARB2	NSD1	-0.02	0.04	-0.71	0.48	0.876
Braak	IN_LAMP5_LHX6	NSD1	-0.02	0.04	-0.56	0.576	0.893
Braak	IN_LAMP5_RELN	NSD1	-0.02	0.03	-0.62	0.537	0.883
Braak	IN_PVALB	NSD1	0.01	0.03	0.40	0.692	0.967
Braak	IN_PVALB_CHC	NSD1	0.01	0.04	0.18	0.854	0.967
Braak	IN_SST	NSD1	-0.01	0.03	-0.30	0.766	0.95
Braak	IN_VIP	NSD1	0.00	0.02	0.04	0.965	0.987
Braak	Micro	NSD1	-0.03	0.03	-0.94	0.346	0.708
Braak	OPC	NSD1	-0.01	0.03	-0.29	0.769	0.924
Braak	Oligo	NSD1	-0.03	0.02	-1.41	0.157	0.453
Braak	PC	NSD1	-0.07	0.08	-0.88	0.381	0.926
Braak	PVM	NSD1	0.03	0.10	0.28	0.781	0.992
Braak	SMC	NSD1	-0.00	0.19	-0.01	0.992	0.999
Braak	VLMC	NSD1	0.13	0.07	1.76	0.0776	0.437
Braak	Astro	NSD2	0.07	0.03	2.07	0.0383	0.164
Braak	EN_L2_3_IT	NSD2	0.04	0.02	1.72	0.0859	0.371
Braak	EN_L3_5_IT_1	NSD2	0.02	0.04	0.44	0.658	0.873
Braak	EN_L3_5_IT_2	NSD2	0.01	0.03	0.38	0.702	0.889
Braak	EN_L3_5_IT_3	NSD2	0.01	0.03	0.42	0.675	0.87
Braak	EN_L5_6_NP	NSD2	0.03	0.05	0.54	0.592	0.953
Braak	EN_L5_ET	NSD2	0.19	0.30	0.64	0.525	0.968
Braak	EN_L6B	NSD2	0.08	0.05	1.65	0.0986	0.528
Braak	EN_L6_CT	NSD2	0.06	0.04	1.28	0.201	0.607
Braak	EN_L6_IT_1	NSD2	0.04	0.04	1.13	0.259	0.762
Braak	EN_L6_IT_2	NSD2	0.06	0.05	1.19	0.233	0.775
Braak	Endo	NSD2	0.10	0.10	1.05	0.296	0.858
Braak	IN_ADARB2	NSD2	0.02	0.04	0.46	0.646	0.927
Braak	IN_LAMP5_LHX6	NSD2	0.02	0.04	0.41	0.682	0.927
Braak	IN_LAMP5_RELN	NSD2	-0.04	0.03	-1.02	0.307	0.769
Braak	IN_PVALB	NSD2	0.03	0.03	0.92	0.355	0.878
Braak	IN_PVALB_CHC	NSD2	0.00	0.04	0.09	0.929	0.987
Braak	IN_SST	NSD2	0.02	0.04	0.46	0.642	0.916
Braak	IN_VIP	NSD2	0.01	0.02	0.55	0.582	0.805
Braak	Micro	NSD2	0.01	0.05	0.19	0.846	0.954
Braak	OPC	NSD2	0.01	0.03	0.41	0.679	0.884
Braak	Oligo	NSD2	0.02	0.03	0.76	0.449	0.731
Braak	PC	NSD2	-0.09	0.12	-0.77	0.439	0.931
Braak	PVM	NSD2	0.23	0.14	1.62	0.104	0.992
Braak	VLMC	NSD2	0.07	0.11	0.65	0.516	0.836
Braak	Adaptive	NSD3	-0.18	0.14	-1.31	0.191	0.96
Braak	Astro	NSD3	-0.03	0.04	-0.88	0.378	0.625
Braak	EN_L2_3_IT	NSD3	0.01	0.02	0.66	0.512	0.791
Braak	EN_L3_5_IT_1	NSD3	-0.01	0.02	-0.26	0.791	0.928
Braak	EN_L3_5_IT_2	NSD3	0.00	0.02	0.17	0.867	0.954
Braak	EN_L3_5_IT_3	NSD3	-0.01	0.02	-0.29	0.771	0.917
Braak	EN_L5_6_NP	NSD3	0.01	0.03	0.31	0.755	0.981
Braak	EN_L5_ET	NSD3	0.04	0.26	0.16	0.875	0.995
Braak	EN_L6B	NSD3	0.01	0.03	0.42	0.675	0.924
Braak	EN_L6_CT	NSD3	-0.03	0.02	-1.38	0.168	0.573
Braak	EN_L6_IT_1	NSD3	-0.01	0.03	-0.28	0.778	0.964
Braak	EN_L6_IT_2	NSD3	0.03	0.03	0.77	0.44	0.889
Braak	Endo	NSD3	0.03	0.07	0.35	0.729	0.962
Braak	IN_ADARB2	NSD3	-0.00	0.03	-0.02	0.984	0.996
Braak	IN_LAMP5_LHX6	NSD3	0.06	0.03	2.00	0.0452	0.448
Braak	IN_LAMP5_RELN	NSD3	0.05	0.03	1.62	0.106	0.571
Braak	IN_PVALB	NSD3	0.02	0.02	0.70	0.483	0.921
Braak	IN_PVALB_CHC	NSD3	0.03	0.03	0.87	0.386	0.827
Braak	IN_SST	NSD3	0.01	0.03	0.31	0.757	0.947
Braak	IN_VIP	NSD3	0.03	0.02	1.60	0.11	0.365
Braak	Micro	NSD3	0.00	0.03	0.12	0.903	0.974
Braak	OPC	NSD3	0.01	0.03	0.22	0.822	0.945
Braak	Oligo	NSD3	0.01	0.02	0.32	0.747	0.898
Braak	PC	NSD3	-0.05	0.07	-0.67	0.504	0.941
Braak	PVM	NSD3	0.08	0.10	0.75	0.455	0.992
Braak	SMC	NSD3	-0.20	0.18	-1.11	0.267	0.999
Braak	VLMC	NSD3	0.12	0.07	1.69	0.0907	0.46
Braak	Astro	NSDHL	-0.01	0.07	-0.14	0.89	0.951
Braak	EN_L2_3_IT	NSDHL	0.03	0.06	0.44	0.662	0.87
Braak	EN_L3_5_IT_2	NSDHL	0.21	0.08	2.49	0.0126	0.119
Braak	EN_L3_5_IT_3	NSDHL	0.16	0.09	1.77	0.0772	0.317
Braak	EN_L6_IT_1	NSDHL	0.22	0.39	0.57	0.569	0.906
Braak	IN_PVALB	NSDHL	0.07	0.10	0.70	0.486	0.921
Braak	IN_VIP	NSDHL	0.06	0.09	0.75	0.456	0.723
Braak	OPC	NSDHL	0.13	0.09	1.38	0.167	0.522
Braak	Oligo	NSDHL	0.02	0.05	0.37	0.71	0.882
Braak	Astro	NSF	-0.06	0.04	-1.51	0.131	0.341
Braak	EN_L2_3_IT	NSF	0.06	0.03	2.02	0.0435	0.266
Braak	EN_L3_5_IT_1	NSF	0.03	0.04	0.77	0.439	0.766
Braak	EN_L3_5_IT_2	NSF	0.04	0.04	1.10	0.271	0.592
Braak	EN_L3_5_IT_3	NSF	0.03	0.03	0.79	0.43	0.728
Braak	EN_L5_6_NP	NSF	0.10	0.06	1.78	0.0753	0.704
Braak	EN_L5_ET	NSF	0.30	0.32	0.96	0.34	0.942
Braak	EN_L6B	NSF	0.11	0.05	2.18	0.0293	0.326
Braak	EN_L6_CT	NSF	0.01	0.04	0.20	0.842	0.959
Braak	EN_L6_IT_1	NSF	0.04	0.04	0.97	0.331	0.807
Braak	EN_L6_IT_2	NSF	0.17	0.05	3.25	0.00114	0.172
Braak	Endo	NSF	-0.02	0.31	-0.07	0.94	0.992
Braak	IN_ADARB2	NSF	0.02	0.04	0.50	0.615	0.917
Braak	IN_LAMP5_LHX6	NSF	0.01	0.05	0.19	0.849	0.967
Braak	IN_LAMP5_RELN	NSF	-0.06	0.04	-1.53	0.127	0.601
Braak	IN_PVALB	NSF	0.01	0.03	0.30	0.762	0.974
Braak	IN_PVALB_CHC	NSF	0.02	0.04	0.38	0.706	0.937
Braak	IN_SST	NSF	0.00	0.04	0.02	0.987	0.998
Braak	IN_VIP	NSF	-0.01	0.03	-0.35	0.728	0.884
Braak	Micro	NSF	-0.01	0.05	-0.28	0.779	0.935
Braak	OPC	NSF	-0.08	0.04	-2.14	0.0325	0.286
Braak	Oligo	NSF	-0.02	0.03	-0.72	0.473	0.746
Braak	PC	NSF	-0.08	0.34	-0.24	0.808	0.985
Braak	PVM	NSF	0.25	0.14	1.79	0.0741	0.992
Braak	Astro	NSFL1C	0.03	0.04	0.86	0.388	0.633
Braak	EN_L2_3_IT	NSFL1C	0.08	0.03	2.70	0.00684	0.0989
Braak	EN_L3_5_IT_1	NSFL1C	0.16	0.05	3.43	0.000603	0.0327
Braak	EN_L3_5_IT_2	NSFL1C	0.09	0.04	2.43	0.015	0.131
Braak	EN_L3_5_IT_3	NSFL1C	0.08	0.04	2.10	0.0354	0.209
Braak	EN_L5_6_NP	NSFL1C	-0.00	0.07	-0.00	0.997	1
Braak	EN_L5_ET	NSFL1C	-0.89	0.60	-1.49	0.136	0.875
Braak	EN_L6B	NSFL1C	0.07	0.06	1.06	0.288	0.738
Braak	EN_L6_CT	NSFL1C	0.02	0.06	0.43	0.671	0.898
Braak	EN_L6_IT_1	NSFL1C	0.04	0.05	0.83	0.405	0.845
Braak	EN_L6_IT_2	NSFL1C	0.08	0.08	1.10	0.273	0.804
Braak	Endo	NSFL1C	0.16	0.36	0.46	0.649	0.951
Braak	IN_ADARB2	NSFL1C	0.10	0.06	1.64	0.101	0.608
Braak	IN_LAMP5_LHX6	NSFL1C	0.01	0.07	0.18	0.855	0.968
Braak	IN_LAMP5_RELN	NSFL1C	0.06	0.06	1.05	0.293	0.759
Braak	IN_PVALB	NSFL1C	0.04	0.04	1.09	0.275	0.843
Braak	IN_PVALB_CHC	NSFL1C	0.06	0.07	0.91	0.361	0.812
Braak	IN_SST	NSFL1C	0.06	0.04	1.50	0.134	0.625
Braak	IN_VIP	NSFL1C	0.03	0.03	0.76	0.449	0.718
Braak	Micro	NSFL1C	0.09	0.06	1.62	0.106	0.416
Braak	OPC	NSFL1C	0.03	0.04	0.69	0.491	0.785
Braak	Oligo	NSFL1C	0.07	0.03	2.42	0.0154	0.148
Braak	PC	NSFL1C	0.20	0.37	0.53	0.596	0.949
Braak	PVM	NSFL1C	0.49	0.52	0.94	0.346	0.992
Braak	Astro	NSG1	0.19	0.11	1.64	0.1	0.292
Braak	EN_L2_3_IT	NSG1	0.05	0.04	1.21	0.226	0.571
Braak	EN_L3_5_IT_1	NSG1	0.15	0.07	1.99	0.0463	0.312
Braak	EN_L3_5_IT_2	NSG1	0.18	0.05	3.34	0.000841	0.0202
Braak	EN_L3_5_IT_3	NSG1	0.11	0.05	1.97	0.0485	0.245
Braak	EN_L5_6_NP	NSG1	0.02	0.08	0.22	0.826	0.986
Braak	EN_L6B	NSG1	0.14	0.10	1.36	0.175	0.636
Braak	EN_L6_CT	NSG1	0.02	0.08	0.28	0.78	0.938
Braak	EN_L6_IT_1	NSG1	0.05	0.09	0.57	0.569	0.906
Braak	EN_L6_IT_2	NSG1	0.15	0.09	1.66	0.0966	0.634
Braak	IN_ADARB2	NSG1	0.06	0.07	0.84	0.399	0.84
Braak	IN_LAMP5_LHX6	NSG1	0.04	0.09	0.48	0.631	0.912
Braak	IN_LAMP5_RELN	NSG1	0.17	0.07	2.41	0.0159	0.303
Braak	IN_PVALB	NSG1	0.01	0.05	0.25	0.804	0.978
Braak	IN_PVALB_CHC	NSG1	-0.08	0.08	-0.96	0.335	0.796
Braak	IN_SST	NSG1	-0.03	0.05	-0.54	0.586	0.897
Braak	IN_VIP	NSG1	0.04	0.04	0.99	0.323	0.622
Braak	OPC	NSG1	0.01	0.11	0.05	0.957	0.987
Braak	Oligo	NSG1	0.03	0.07	0.37	0.714	0.884
Braak	Astro	NSG2	0.00	0.07	0.06	0.951	0.978
Braak	EN_L2_3_IT	NSG2	0.09	0.03	2.85	0.00432	0.0774
Braak	EN_L3_5_IT_1	NSG2	0.08	0.04	2.23	0.0254	0.236
Braak	EN_L3_5_IT_2	NSG2	-0.01	0.04	-0.26	0.795	0.925
Braak	EN_L3_5_IT_3	NSG2	0.03	0.04	0.83	0.404	0.709
Braak	EN_L5_6_NP	NSG2	0.02	0.05	0.29	0.775	0.983
Braak	EN_L5_ET	NSG2	0.01	0.40	0.02	0.986	0.998
Braak	EN_L6B	NSG2	0.17	0.06	2.99	0.00275	0.115
Braak	EN_L6_CT	NSG2	0.14	0.05	2.54	0.0112	0.159
Braak	EN_L6_IT_1	NSG2	0.04	0.11	0.35	0.728	0.949
Braak	EN_L6_IT_2	NSG2	0.05	0.07	0.76	0.448	0.893
Braak	IN_ADARB2	NSG2	0.01	0.04	0.36	0.716	0.946
Braak	IN_LAMP5_LHX6	NSG2	0.04	0.05	0.89	0.376	0.808
Braak	IN_LAMP5_RELN	NSG2	0.14	0.04	3.33	0.000872	0.079
Braak	IN_PVALB	NSG2	0.03	0.03	0.99	0.322	0.866
Braak	IN_PVALB_CHC	NSG2	-0.01	0.04	-0.17	0.863	0.969
Braak	IN_SST	NSG2	0.05	0.03	1.38	0.168	0.668
Braak	IN_VIP	NSG2	-0.03	0.02	-1.28	0.2	0.498
Braak	Micro	NSG2	0.03	0.09	0.37	0.71	0.907
Braak	OPC	NSG2	-0.10	0.06	-1.52	0.129	0.477
Braak	Oligo	NSG2	0.01	0.07	0.17	0.864	0.95
Braak	Astro	NSL1	0.03	0.03	1.00	0.318	0.568
Braak	EN_L2_3_IT	NSL1	0.06	0.03	2.28	0.0226	0.19
Braak	EN_L3_5_IT_1	NSL1	0.15	0.04	3.62	0.000292	0.0222
Braak	EN_L3_5_IT_2	NSL1	0.09	0.03	2.73	0.00636	0.0779
Braak	EN_L3_5_IT_3	NSL1	0.09	0.03	3.02	0.00254	0.0428
Braak	EN_L5_6_NP	NSL1	0.02	0.05	0.45	0.65	0.965
Braak	EN_L5_ET	NSL1	-0.02	0.37	-0.06	0.956	0.997
Braak	EN_L6B	NSL1	0.13	0.05	2.41	0.0159	0.261
Braak	EN_L6_CT	NSL1	0.02	0.04	0.48	0.628	0.884
Braak	EN_L6_IT_1	NSL1	0.08	0.04	1.73	0.0841	0.551
Braak	EN_L6_IT_2	NSL1	0.09	0.06	1.58	0.114	0.662
Braak	Endo	NSL1	0.13	0.31	0.40	0.687	0.957
Braak	IN_ADARB2	NSL1	0.07	0.05	1.44	0.149	0.671
Braak	IN_LAMP5_LHX6	NSL1	0.13	0.05	2.52	0.0116	0.265
Braak	IN_LAMP5_RELN	NSL1	0.09	0.04	2.03	0.0426	0.437
Braak	IN_PVALB	NSL1	0.05	0.03	1.54	0.123	0.728
Braak	IN_PVALB_CHC	NSL1	0.09	0.05	1.72	0.0854	0.536
Braak	IN_SST	NSL1	0.02	0.04	0.48	0.63	0.912
Braak	IN_VIP	NSL1	0.07	0.03	2.36	0.018	0.148
Braak	Micro	NSL1	-0.05	0.04	-1.04	0.3	0.664
Braak	OPC	NSL1	0.09	0.04	2.51	0.0121	0.207
Braak	Oligo	NSL1	0.06	0.03	1.91	0.0567	0.276
Braak	PC	NSL1	0.07	0.12	0.58	0.56	0.946
Braak	PVM	NSL1	-0.05	0.13	-0.36	0.719	0.992
Braak	VLMC	NSL1	0.23	0.31	0.75	0.454	0.805
Braak	Astro	NSMAF	0.13	0.03	3.82	0.000133	0.00418
Braak	EN_L2_3_IT	NSMAF	0.01	0.02	0.60	0.551	0.814
Braak	EN_L3_5_IT_1	NSMAF	0.01	0.04	0.39	0.693	0.891
Braak	EN_L3_5_IT_2	NSMAF	-0.03	0.03	-1.18	0.238	0.558
Braak	EN_L3_5_IT_3	NSMAF	0.02	0.03	0.72	0.471	0.756
Braak	EN_L5_6_NP	NSMAF	-0.03	0.05	-0.62	0.534	0.939
Braak	EN_L5_ET	NSMAF	-0.66	0.30	-2.21	0.027	0.681
Braak	EN_L6B	NSMAF	0.00	0.05	0.03	0.978	0.997
Braak	EN_L6_CT	NSMAF	0.00	0.04	0.11	0.909	0.977
Braak	EN_L6_IT_1	NSMAF	0.08	0.04	1.98	0.0481	0.457
Braak	EN_L6_IT_2	NSMAF	0.06	0.06	1.07	0.283	0.812
Braak	Endo	NSMAF	0.01	0.11	0.13	0.9	0.991
Braak	IN_ADARB2	NSMAF	0.03	0.04	0.84	0.4	0.841
Braak	IN_LAMP5_LHX6	NSMAF	0.07	0.04	1.66	0.0968	0.563
Braak	IN_LAMP5_RELN	NSMAF	0.05	0.03	1.48	0.138	0.62
Braak	IN_PVALB	NSMAF	0.00	0.03	0.13	0.894	0.992
Braak	IN_PVALB_CHC	NSMAF	0.08	0.04	1.94	0.0524	0.444
Braak	IN_SST	NSMAF	0.08	0.03	2.23	0.0261	0.365
Braak	IN_VIP	NSMAF	0.03	0.03	1.00	0.317	0.616
Braak	Micro	NSMAF	0.19	0.06	3.26	0.00113	0.0254
Braak	OPC	NSMAF	0.01	0.03	0.19	0.847	0.953
Braak	Oligo	NSMAF	-0.03	0.03	-0.95	0.341	0.646
Braak	PC	NSMAF	0.04	0.13	0.33	0.738	0.975
Braak	PVM	NSMAF	0.15	0.12	1.19	0.236	0.992
Braak	VLMC	NSMAF	-0.09	0.10	-0.89	0.375	0.757
Braak	Astro	NSMCE1	-0.07	0.05	-1.47	0.142	0.357
Braak	EN_L2_3_IT	NSMCE1	-0.04	0.05	-0.79	0.431	0.741
Braak	EN_L3_5_IT_1	NSMCE1	0.03	0.10	0.35	0.723	0.901
Braak	EN_L3_5_IT_2	NSMCE1	-0.15	0.07	-2.17	0.0298	0.193
Braak	EN_L3_5_IT_3	NSMCE1	-0.08	0.06	-1.27	0.202	0.51
Braak	EN_L5_6_NP	NSMCE1	0.67	0.39	1.74	0.0826	0.712
Braak	EN_L6B	NSMCE1	-0.63	0.49	-1.29	0.196	0.663
Braak	EN_L6_CT	NSMCE1	-0.08	0.10	-0.81	0.418	0.773
Braak	EN_L6_IT_1	NSMCE1	-0.05	0.09	-0.58	0.565	0.906
Braak	Endo	NSMCE1	0.35	0.35	1.01	0.312	0.863
Braak	IN_ADARB2	NSMCE1	-0.12	0.10	-1.18	0.238	0.751
Braak	IN_LAMP5_RELN	NSMCE1	-0.15	0.10	-1.53	0.125	0.599
Braak	IN_PVALB	NSMCE1	-0.04	0.07	-0.65	0.513	0.93
Braak	IN_SST	NSMCE1	0.03	0.09	0.34	0.733	0.94
Braak	IN_VIP	NSMCE1	-0.01	0.06	-0.17	0.861	0.945
Braak	Micro	NSMCE1	0.01	0.07	0.14	0.891	0.969
Braak	OPC	NSMCE1	0.08	0.06	1.33	0.183	0.541
Braak	Oligo	NSMCE1	-0.07	0.04	-1.77	0.0771	0.325
Braak	Adaptive	NSMCE2	-0.04	0.17	-0.26	0.793	0.992
Braak	Astro	NSMCE2	-0.05	0.03	-1.93	0.054	0.203
Braak	EN_L2_3_IT	NSMCE2	-0.03	0.02	-1.19	0.233	0.579
Braak	EN_L3_5_IT_1	NSMCE2	-0.00	0.04	-0.01	0.994	0.999
Braak	EN_L3_5_IT_2	NSMCE2	0.00	0.03	0.11	0.912	0.97
Braak	EN_L3_5_IT_3	NSMCE2	0.01	0.03	0.19	0.853	0.95
Braak	EN_L5_6_NP	NSMCE2	-0.03	0.04	-0.68	0.498	0.928
Braak	EN_L5_ET	NSMCE2	0.70	0.28	2.51	0.012	0.564
Braak	EN_L6B	NSMCE2	0.02	0.04	0.45	0.653	0.918
Braak	EN_L6_CT	NSMCE2	0.01	0.04	0.18	0.859	0.964
Braak	EN_L6_IT_1	NSMCE2	-0.01	0.04	-0.40	0.688	0.938
Braak	EN_L6_IT_2	NSMCE2	0.03	0.05	0.52	0.604	0.943
Braak	Endo	NSMCE2	-0.20	0.09	-2.31	0.021	0.453
Braak	IN_ADARB2	NSMCE2	-0.03	0.04	-0.88	0.381	0.831
Braak	IN_LAMP5_LHX6	NSMCE2	-0.01	0.04	-0.28	0.777	0.951
Braak	IN_LAMP5_RELN	NSMCE2	-0.02	0.04	-0.45	0.65	0.922
Braak	IN_PVALB	NSMCE2	-0.04	0.03	-1.44	0.151	0.764
Braak	IN_PVALB_CHC	NSMCE2	-0.05	0.04	-1.06	0.287	0.763
Braak	IN_SST	NSMCE2	0.00	0.03	0.00	0.999	1
Braak	IN_VIP	NSMCE2	0.01	0.03	0.31	0.755	0.897
Braak	Micro	NSMCE2	0.03	0.03	0.80	0.421	0.759
Braak	OPC	NSMCE2	-0.01	0.03	-0.24	0.811	0.941
Braak	Oligo	NSMCE2	-0.00	0.03	-0.15	0.885	0.958
Braak	PC	NSMCE2	-0.09	0.09	-0.92	0.358	0.925
Braak	PVM	NSMCE2	0.17	0.09	1.88	0.0606	0.992
Braak	SMC	NSMCE2	0.20	0.22	0.92	0.358	0.999
Braak	VLMC	NSMCE2	0.08	0.08	0.98	0.329	0.723
Braak	Astro	NSMCE4A	0.11	0.04	3.20	0.00138	0.0196
Braak	EN_L2_3_IT	NSMCE4A	0.07	0.04	1.72	0.0853	0.37
Braak	EN_L3_5_IT_1	NSMCE4A	0.16	0.09	1.86	0.0632	0.356
Braak	EN_L3_5_IT_2	NSMCE4A	0.09	0.06	1.52	0.128	0.417
Braak	EN_L3_5_IT_3	NSMCE4A	0.08	0.06	1.47	0.141	0.431
Braak	EN_L5_6_NP	NSMCE4A	0.11	0.27	0.40	0.691	0.974
Braak	EN_L6B	NSMCE4A	0.09	0.10	0.88	0.38	0.804
Braak	EN_L6_CT	NSMCE4A	0.11	0.09	1.26	0.207	0.615
Braak	EN_L6_IT_1	NSMCE4A	0.01	0.08	0.10	0.924	0.986
Braak	EN_L6_IT_2	NSMCE4A	0.07	0.11	0.62	0.538	0.926
Braak	Endo	NSMCE4A	0.31	0.36	0.86	0.388	0.893
Braak	IN_ADARB2	NSMCE4A	-0.06	0.09	-0.70	0.484	0.877
Braak	IN_LAMP5_LHX6	NSMCE4A	0.21	0.11	1.97	0.0491	0.454
Braak	IN_LAMP5_RELN	NSMCE4A	0.12	0.08	1.39	0.163	0.648
Braak	IN_PVALB	NSMCE4A	0.07	0.06	1.14	0.253	0.835
Braak	IN_PVALB_CHC	NSMCE4A	-0.09	0.37	-0.24	0.811	0.961
Braak	IN_SST	NSMCE4A	0.02	0.08	0.32	0.747	0.946
Braak	IN_VIP	NSMCE4A	0.13	0.05	2.47	0.0134	0.126
Braak	Micro	NSMCE4A	0.03	0.06	0.56	0.574	0.849
Braak	OPC	NSMCE4A	0.02	0.05	0.34	0.73	0.908
Braak	Oligo	NSMCE4A	0.02	0.02	0.62	0.532	0.784
Braak	Astro	NSMF	0.10	0.05	2.09	0.0365	0.159
Braak	EN_L2_3_IT	NSMF	0.02	0.03	0.46	0.646	0.864
Braak	EN_L3_5_IT_1	NSMF	0.04	0.05	0.73	0.467	0.78
Braak	EN_L3_5_IT_2	NSMF	0.01	0.04	0.20	0.845	0.945
Braak	EN_L3_5_IT_3	NSMF	0.02	0.04	0.42	0.677	0.871
Braak	EN_L5_6_NP	NSMF	0.00	0.07	0.07	0.948	0.998
Braak	EN_L6B	NSMF	0.06	0.07	0.85	0.398	0.81
Braak	EN_L6_CT	NSMF	0.05	0.06	0.80	0.423	0.777
Braak	EN_L6_IT_1	NSMF	-0.01	0.06	-0.14	0.885	0.979
Braak	EN_L6_IT_2	NSMF	0.25	0.07	3.64	0.000277	0.131
Braak	IN_ADARB2	NSMF	-0.02	0.07	-0.35	0.725	0.948
Braak	IN_LAMP5_LHX6	NSMF	-0.01	0.09	-0.10	0.924	0.981
Braak	IN_LAMP5_RELN	NSMF	-0.07	0.07	-1.01	0.315	0.771
Braak	IN_PVALB	NSMF	-0.01	0.06	-0.18	0.858	0.987
Braak	IN_PVALB_CHC	NSMF	0.09	0.11	0.85	0.394	0.829
Braak	IN_SST	NSMF	0.05	0.06	0.86	0.39	0.821
Braak	IN_VIP	NSMF	-0.02	0.04	-0.51	0.613	0.822
Braak	Micro	NSMF	-0.06	0.08	-0.74	0.461	0.787
Braak	OPC	NSMF	-0.01	0.05	-0.18	0.859	0.956
Braak	Oligo	NSMF	0.07	0.06	1.24	0.216	0.523
Braak	Astro	NSRP1	0.00	0.03	0.02	0.985	0.994
Braak	EN_L2_3_IT	NSRP1	0.00	0.03	0.17	0.868	0.955
Braak	EN_L3_5_IT_1	NSRP1	0.07	0.05	1.47	0.141	0.498
Braak	EN_L3_5_IT_2	NSRP1	-0.00	0.03	-0.05	0.961	0.988
Braak	EN_L3_5_IT_3	NSRP1	0.02	0.03	0.60	0.55	0.804
Braak	EN_L5_6_NP	NSRP1	-0.04	0.06	-0.62	0.536	0.939
Braak	EN_L5_ET	NSRP1	-0.33	0.55	-0.60	0.546	0.968
Braak	EN_L6B	NSRP1	0.04	0.06	0.58	0.561	0.883
Braak	EN_L6_CT	NSRP1	-0.01	0.05	-0.11	0.915	0.979
Braak	EN_L6_IT_1	NSRP1	0.01	0.05	0.30	0.763	0.96
Braak	EN_L6_IT_2	NSRP1	0.00	0.06	0.02	0.983	0.997
Braak	Endo	NSRP1	0.07	0.08	0.84	0.4	0.896
Braak	IN_ADARB2	NSRP1	-0.04	0.05	-0.77	0.439	0.855
Braak	IN_LAMP5_LHX6	NSRP1	-0.03	0.06	-0.45	0.656	0.918
Braak	IN_LAMP5_RELN	NSRP1	-0.02	0.04	-0.59	0.554	0.888
Braak	IN_PVALB	NSRP1	-0.02	0.03	-0.69	0.489	0.922
Braak	IN_PVALB_CHC	NSRP1	0.03	0.06	0.55	0.581	0.904
Braak	IN_SST	NSRP1	0.06	0.04	1.57	0.117	0.594
Braak	IN_VIP	NSRP1	-0.01	0.03	-0.24	0.807	0.922
Braak	Micro	NSRP1	-0.03	0.04	-0.71	0.476	0.794
Braak	OPC	NSRP1	0.02	0.03	0.72	0.473	0.773
Braak	Oligo	NSRP1	-0.01	0.03	-0.47	0.641	0.846
Braak	PC	NSRP1	0.03	0.09	0.39	0.697	0.965
Braak	PVM	NSRP1	-0.04	0.12	-0.29	0.775	0.992
Braak	SMC	NSRP1	0.14	0.63	0.22	0.823	0.999
Braak	VLMC	NSRP1	-0.07	0.08	-0.80	0.425	0.785
Braak	Astro	NSUN2	0.02	0.07	0.28	0.778	0.892
Braak	EN_L2_3_IT	NSUN2	0.02	0.05	0.46	0.645	0.863
Braak	EN_L3_5_IT_1	NSUN2	0.02	0.06	0.37	0.713	0.898
Braak	EN_L3_5_IT_2	NSUN2	0.04	0.05	0.78	0.435	0.729
Braak	EN_L3_5_IT_3	NSUN2	-0.03	0.05	-0.51	0.611	0.84
Braak	EN_L5_6_NP	NSUN2	0.01	0.08	0.18	0.854	0.988
Braak	EN_L5_ET	NSUN2	-0.39	0.63	-0.61	0.54	0.968
Braak	EN_L6B	NSUN2	-0.03	0.09	-0.30	0.765	0.95
Braak	EN_L6_CT	NSUN2	0.07	0.07	1.03	0.305	0.701
Braak	EN_L6_IT_1	NSUN2	0.01	0.07	0.10	0.922	0.986
Braak	EN_L6_IT_2	NSUN2	0.03	0.09	0.34	0.736	0.957
Braak	Endo	NSUN2	0.28	0.37	0.75	0.451	0.91
Braak	IN_ADARB2	NSUN2	0.02	0.07	0.28	0.781	0.962
Braak	IN_LAMP5_LHX6	NSUN2	0.02	0.08	0.25	0.799	0.957
Braak	IN_LAMP5_RELN	NSUN2	-0.06	0.07	-0.85	0.394	0.815
Braak	IN_PVALB	NSUN2	0.07	0.05	1.31	0.19	0.794
Braak	IN_PVALB_CHC	NSUN2	0.02	0.09	0.19	0.851	0.967
Braak	IN_SST	NSUN2	-0.06	0.06	-0.97	0.33	0.792
Braak	IN_VIP	NSUN2	0.01	0.05	0.31	0.757	0.898
Braak	Micro	NSUN2	0.02	0.06	0.29	0.769	0.93
Braak	OPC	NSUN2	-0.04	0.06	-0.70	0.483	0.779
Braak	Oligo	NSUN2	-0.01	0.07	-0.09	0.93	0.976
Braak	PC	NSUN2	0.21	0.36	0.59	0.559	0.946
Braak	Astro	NSUN3	-0.12	0.05	-2.60	0.00935	0.0686
Braak	EN_L2_3_IT	NSUN3	-0.08	0.04	-1.91	0.0563	0.303
Braak	EN_L3_5_IT_1	NSUN3	-0.09	0.06	-1.39	0.164	0.533
Braak	EN_L3_5_IT_2	NSUN3	-0.05	0.05	-1.09	0.277	0.598
Braak	EN_L3_5_IT_3	NSUN3	-0.06	0.05	-1.19	0.235	0.549
Braak	EN_L5_6_NP	NSUN3	-0.02	0.08	-0.28	0.777	0.983
Braak	EN_L5_ET	NSUN3	0.42	0.51	0.82	0.412	0.961
Braak	EN_L6B	NSUN3	-0.14	0.09	-1.57	0.116	0.556
Braak	EN_L6_CT	NSUN3	-0.21	0.07	-2.92	0.00348	0.0851
Braak	EN_L6_IT_1	NSUN3	0.02	0.07	0.36	0.722	0.948
Braak	EN_L6_IT_2	NSUN3	-0.03	0.10	-0.28	0.779	0.966
Braak	Endo	NSUN3	0.36	0.33	1.08	0.278	0.852
Braak	IN_ADARB2	NSUN3	0.05	0.06	0.73	0.467	0.868
Braak	IN_LAMP5_LHX6	NSUN3	0.09	0.08	1.19	0.233	0.707
Braak	IN_LAMP5_RELN	NSUN3	0.02	0.07	0.35	0.725	0.943
Braak	IN_PVALB	NSUN3	-0.04	0.04	-0.95	0.341	0.873
Braak	IN_PVALB_CHC	NSUN3	0.02	0.09	0.25	0.804	0.96
Braak	IN_SST	NSUN3	-0.04	0.05	-0.75	0.455	0.848
Braak	IN_VIP	NSUN3	0.03	0.04	0.88	0.38	0.667
Braak	Micro	NSUN3	-0.04	0.05	-0.79	0.429	0.765
Braak	OPC	NSUN3	-0.07	0.04	-1.81	0.0711	0.381
Braak	Oligo	NSUN3	-0.07	0.04	-1.70	0.0885	0.347
Braak	PC	NSUN3	-0.47	0.45	-1.04	0.3	0.914
Braak	PVM	NSUN3	-0.06	0.40	-0.14	0.885	0.992
Braak	Astro	NSUN4	0.05	0.05	0.97	0.332	0.581
Braak	EN_L2_3_IT	NSUN4	-0.02	0.03	-0.74	0.461	0.762
Braak	EN_L3_5_IT_1	NSUN4	-0.03	0.07	-0.49	0.621	0.856
Braak	EN_L3_5_IT_2	NSUN4	-0.04	0.05	-0.86	0.388	0.692
Braak	EN_L3_5_IT_3	NSUN4	-0.01	0.04	-0.20	0.842	0.946
Braak	EN_L5_6_NP	NSUN4	-0.06	0.09	-0.63	0.526	0.937
Braak	EN_L6B	NSUN4	-0.07	0.08	-0.87	0.383	0.806
Braak	EN_L6_CT	NSUN4	-0.06	0.07	-0.78	0.433	0.784
Braak	EN_L6_IT_1	NSUN4	-0.07	0.06	-1.17	0.241	0.749
Braak	EN_L6_IT_2	NSUN4	0.09	0.09	1.02	0.307	0.822
Braak	IN_ADARB2	NSUN4	0.01	0.08	0.12	0.908	0.984
Braak	IN_LAMP5_LHX6	NSUN4	0.12	0.09	1.29	0.197	0.683
Braak	IN_LAMP5_RELN	NSUN4	0.02	0.07	0.34	0.731	0.945
Braak	IN_PVALB	NSUN4	-0.05	0.05	-0.97	0.333	0.872
Braak	IN_PVALB_CHC	NSUN4	0.12	0.10	1.16	0.246	0.734
Braak	IN_SST	NSUN4	0.00	0.05	0.05	0.963	0.994
Braak	IN_VIP	NSUN4	-0.07	0.05	-1.53	0.126	0.391
Braak	Micro	NSUN4	-0.10	0.06	-1.58	0.114	0.43
Braak	OPC	NSUN4	0.02	0.05	0.36	0.718	0.902
Braak	Oligo	NSUN4	0.00	0.03	0.01	0.99	0.997
Braak	Astro	NSUN5	-0.10	0.07	-1.42	0.154	0.376
Braak	EN_L2_3_IT	NSUN5	-0.08	0.06	-1.31	0.19	0.528
Braak	EN_L3_5_IT_2	NSUN5	-0.08	0.08	-0.96	0.338	0.653
Braak	EN_L3_5_IT_3	NSUN5	-0.09	0.08	-1.05	0.292	0.609
Braak	EN_L6_IT_1	NSUN5	0.28	0.43	0.65	0.516	0.888
Braak	IN_PVALB	NSUN5	0.07	0.08	0.80	0.424	0.902
Braak	IN_VIP	NSUN5	-0.13	0.09	-1.34	0.18	0.474
Braak	Micro	NSUN5	0.15	0.07	2.03	0.0426	0.257
Braak	OPC	NSUN5	-0.04	0.08	-0.54	0.591	0.838
Braak	Oligo	NSUN5	0.05	0.04	1.18	0.239	0.547
Braak	Astro	NSUN6	0.07	0.03	2.34	0.0192	0.107
Braak	EN_L2_3_IT	NSUN6	0.03	0.03	1.26	0.208	0.551
Braak	EN_L3_5_IT_1	NSUN6	0.04	0.04	1.20	0.232	0.608
Braak	EN_L3_5_IT_2	NSUN6	0.04	0.03	1.17	0.241	0.562
Braak	EN_L3_5_IT_3	NSUN6	0.10	0.03	3.08	0.00207	0.0379
Braak	EN_L5_6_NP	NSUN6	-0.00	0.05	-0.07	0.946	0.998
Braak	EN_L5_ET	NSUN6	-0.04	0.45	-0.09	0.929	0.996
Braak	EN_L6B	NSUN6	0.06	0.05	1.12	0.263	0.72
Braak	EN_L6_CT	NSUN6	-0.02	0.05	-0.48	0.629	0.884
Braak	EN_L6_IT_1	NSUN6	0.01	0.05	0.31	0.759	0.959
Braak	EN_L6_IT_2	NSUN6	0.10	0.05	1.97	0.0492	0.531
Braak	Endo	NSUN6	-0.02	0.09	-0.18	0.859	0.983
Braak	IN_ADARB2	NSUN6	0.04	0.05	0.71	0.478	0.874
Braak	IN_LAMP5_LHX6	NSUN6	-0.02	0.05	-0.42	0.677	0.925
Braak	IN_LAMP5_RELN	NSUN6	0.09	0.05	2.04	0.0418	0.435
Braak	IN_PVALB	NSUN6	0.06	0.03	1.71	0.0875	0.678
Braak	IN_PVALB_CHC	NSUN6	0.08	0.06	1.26	0.208	0.706
Braak	IN_SST	NSUN6	0.09	0.04	2.29	0.0218	0.345
Braak	IN_VIP	NSUN6	0.11	0.03	3.69	0.000228	0.0134
Braak	Micro	NSUN6	-0.01	0.04	-0.32	0.748	0.923
Braak	OPC	NSUN6	0.01	0.03	0.21	0.833	0.948
Braak	Oligo	NSUN6	-0.02	0.02	-0.66	0.509	0.77
Braak	PC	NSUN6	0.27	0.36	0.75	0.456	0.933
Braak	PVM	NSUN6	0.08	0.49	0.16	0.869	0.992
Braak	VLMC	NSUN6	0.17	0.11	1.56	0.119	0.504
Braak	Astro	NSUN7	0.17	0.10	1.67	0.0939	0.28
Braak	EN_L2_3_IT	NSUN7	-0.07	0.08	-0.84	0.401	0.721
Braak	EN_L3_5_IT_2	NSUN7	-0.12	0.10	-1.18	0.239	0.56
Braak	EN_L3_5_IT_3	NSUN7	-0.09	0.11	-0.85	0.395	0.702
Braak	IN_PVALB	NSUN7	0.03	0.12	0.25	0.799	0.978
Braak	IN_VIP	NSUN7	0.11	0.10	1.10	0.271	0.574
Braak	Micro	NSUN7	-0.25	0.12	-2.07	0.038	0.243
Braak	OPC	NSUN7	0.01	0.05	0.14	0.888	0.967
Braak	Oligo	NSUN7	-0.08	0.08	-0.90	0.367	0.667
Braak	Astro	NT5C	-0.05	0.06	-0.79	0.429	0.667
Braak	EN_L2_3_IT	NT5C	-0.23	0.09	-2.60	0.00945	0.12
Braak	EN_L3_5_IT_1	NT5C	0.44	0.35	1.27	0.204	0.58
Braak	EN_L3_5_IT_2	NT5C	-0.51	0.11	-4.74	2.1e-06	0.000257
Braak	EN_L3_5_IT_3	NT5C	-0.31	0.11	-2.82	0.00483	0.0654
Braak	EN_L6_IT_1	NT5C	-0.11	0.41	-0.26	0.797	0.968
Braak	IN_PVALB	NT5C	0.02	0.11	0.17	0.865	0.988
Braak	IN_VIP	NT5C	-0.20	0.08	-2.51	0.0122	0.12
Braak	Micro	NT5C	-0.31	0.08	-3.70	0.000216	0.00778
Braak	OPC	NT5C	-0.11	0.07	-1.58	0.113	0.454
Braak	Oligo	NT5C	-0.13	0.06	-2.23	0.0259	0.191
Braak	Astro	NT5C1A	-0.06	0.11	-0.60	0.551	0.756
Braak	EN_L2_3_IT	NT5C1A	0.01	0.06	0.12	0.903	0.966
Braak	EN_L3_5_IT_1	NT5C1A	0.03	0.12	0.30	0.763	0.918
Braak	EN_L3_5_IT_2	NT5C1A	0.04	0.06	0.68	0.499	0.773
Braak	EN_L3_5_IT_3	NT5C1A	-0.06	0.06	-0.94	0.347	0.66
Braak	EN_L5_6_NP	NT5C1A	0.60	0.40	1.52	0.13	0.752
Braak	EN_L6B	NT5C1A	0.44	0.49	0.91	0.365	0.794
Braak	EN_L6_CT	NT5C1A	-0.02	0.10	-0.20	0.844	0.959
Braak	EN_L6_IT_1	NT5C1A	-0.05	0.09	-0.49	0.626	0.925
Braak	IN_ADARB2	NT5C1A	-0.10	0.08	-1.29	0.197	0.722
Braak	IN_LAMP5_LHX6	NT5C1A	-0.03	0.09	-0.37	0.71	0.934
Braak	IN_LAMP5_RELN	NT5C1A	-0.02	0.07	-0.22	0.828	0.968
Braak	IN_PVALB	NT5C1A	0.07	0.06	1.15	0.249	0.833
Braak	IN_PVALB_CHC	NT5C1A	-0.14	0.37	-0.38	0.705	0.937
Braak	IN_SST	NT5C1A	-0.10	0.07	-1.38	0.166	0.667
Braak	IN_VIP	NT5C1A	-0.08	0.06	-1.43	0.153	0.433
Braak	OPC	NT5C1A	-0.01	0.10	-0.06	0.952	0.986
Braak	Oligo	NT5C1A	0.03	0.11	0.27	0.789	0.919
Braak	Adaptive	NT5C2	-0.07	0.18	-0.39	0.696	0.992
Braak	Astro	NT5C2	-0.08	0.04	-2.04	0.0415	0.173
Braak	EN_L2_3_IT	NT5C2	-0.04	0.02	-1.68	0.0928	0.386
Braak	EN_L3_5_IT_1	NT5C2	-0.02	0.03	-0.72	0.474	0.785
Braak	EN_L3_5_IT_2	NT5C2	-0.02	0.03	-0.98	0.329	0.645
Braak	EN_L3_5_IT_3	NT5C2	-0.01	0.03	-0.53	0.598	0.831
Braak	EN_L5_6_NP	NT5C2	-0.02	0.04	-0.40	0.687	0.972
Braak	EN_L5_ET	NT5C2	0.09	0.30	0.29	0.775	0.981
Braak	EN_L6B	NT5C2	0.03	0.04	0.83	0.408	0.814
Braak	EN_L6_CT	NT5C2	-0.04	0.03	-1.16	0.244	0.652
Braak	EN_L6_IT_1	NT5C2	-0.02	0.03	-0.70	0.483	0.876
Braak	EN_L6_IT_2	NT5C2	-0.03	0.04	-0.58	0.56	0.933
Braak	Endo	NT5C2	0.11	0.08	1.29	0.198	0.79
Braak	IN_ADARB2	NT5C2	0.02	0.04	0.47	0.638	0.924
Braak	IN_LAMP5_LHX6	NT5C2	-0.00	0.04	-0.06	0.951	0.986
Braak	IN_LAMP5_RELN	NT5C2	0.02	0.03	0.49	0.627	0.915
Braak	IN_PVALB	NT5C2	-0.01	0.02	-0.41	0.685	0.966
Braak	IN_PVALB_CHC	NT5C2	-0.07	0.04	-1.77	0.077	0.521
Braak	IN_SST	NT5C2	-0.02	0.03	-0.77	0.44	0.843
Braak	IN_VIP	NT5C2	0.01	0.02	0.35	0.725	0.883
Braak	Micro	NT5C2	0.04	0.04	0.97	0.332	0.695
Braak	OPC	NT5C2	-0.01	0.02	-0.50	0.62	0.854
Braak	Oligo	NT5C2	-0.07	0.02	-2.72	0.0066	0.0984
Braak	PC	NT5C2	-0.03	0.08	-0.39	0.699	0.965
Braak	PVM	NT5C2	-0.12	0.10	-1.23	0.219	0.992
Braak	SMC	NT5C2	0.35	0.18	1.96	0.0498	0.999
Braak	VLMC	NT5C2	0.23	0.08	2.76	0.00578	0.175
Braak	Astro	NT5C3A	-0.03	0.03	-0.86	0.392	0.636
Braak	EN_L2_3_IT	NT5C3A	-0.00	0.03	-0.15	0.881	0.959
Braak	EN_L3_5_IT_1	NT5C3A	-0.05	0.05	-1.15	0.252	0.626
Braak	EN_L3_5_IT_2	NT5C3A	0.00	0.03	0.09	0.928	0.975
Braak	EN_L3_5_IT_3	NT5C3A	-0.00	0.04	-0.07	0.941	0.98
Braak	EN_L5_6_NP	NT5C3A	0.00	0.06	0.06	0.951	0.998
Braak	EN_L5_ET	NT5C3A	0.23	0.42	0.54	0.589	0.973
Braak	EN_L6B	NT5C3A	0.01	0.06	0.14	0.891	0.978
Braak	EN_L6_CT	NT5C3A	-0.00	0.05	-0.03	0.972	0.993
Braak	EN_L6_IT_1	NT5C3A	-0.09	0.05	-1.96	0.0495	0.461
Braak	EN_L6_IT_2	NT5C3A	-0.03	0.07	-0.44	0.658	0.95
Braak	Endo	NT5C3A	-0.05	0.10	-0.52	0.601	0.944
Braak	IN_ADARB2	NT5C3A	0.06	0.05	1.03	0.303	0.787
Braak	IN_LAMP5_LHX6	NT5C3A	0.10	0.05	1.87	0.0612	0.491
Braak	IN_LAMP5_RELN	NT5C3A	-0.01	0.05	-0.15	0.88	0.977
Braak	IN_PVALB	NT5C3A	0.08	0.03	2.35	0.0189	0.423
Braak	IN_PVALB_CHC	NT5C3A	-0.02	0.06	-0.27	0.785	0.959
Braak	IN_SST	NT5C3A	-0.06	0.04	-1.49	0.135	0.627
Braak	IN_VIP	NT5C3A	0.01	0.03	0.49	0.626	0.829
Braak	Micro	NT5C3A	0.04	0.05	0.80	0.426	0.763
Braak	OPC	NT5C3A	-0.01	0.04	-0.19	0.851	0.954
Braak	Oligo	NT5C3A	-0.01	0.03	-0.39	0.699	0.876
Braak	PC	NT5C3A	0.34	0.34	0.99	0.323	0.924
Braak	PVM	NT5C3A	0.21	0.44	0.48	0.63	0.992
Braak	Astro	NT5C3B	-0.04	0.04	-0.81	0.417	0.658
Braak	EN_L2_3_IT	NT5C3B	-0.05	0.04	-1.52	0.129	0.442
Braak	EN_L3_5_IT_1	NT5C3B	-0.11	0.07	-1.66	0.0971	0.428
Braak	EN_L3_5_IT_2	NT5C3B	-0.11	0.05	-2.34	0.0193	0.151
Braak	EN_L3_5_IT_3	NT5C3B	-0.01	0.05	-0.26	0.792	0.924
Braak	EN_L5_6_NP	NT5C3B	-0.19	0.09	-2.13	0.0329	0.605
Braak	EN_L6B	NT5C3B	-0.02	0.10	-0.21	0.834	0.965
Braak	EN_L6_CT	NT5C3B	-0.08	0.08	-0.97	0.33	0.717
Braak	EN_L6_IT_1	NT5C3B	-0.07	0.08	-0.87	0.387	0.836
Braak	EN_L6_IT_2	NT5C3B	-0.04	0.09	-0.43	0.665	0.95
Braak	IN_ADARB2	NT5C3B	-0.10	0.08	-1.22	0.221	0.739
Braak	IN_LAMP5_LHX6	NT5C3B	0.11	0.10	1.08	0.28	0.746
Braak	IN_LAMP5_RELN	NT5C3B	0.04	0.08	0.46	0.643	0.919
Braak	IN_PVALB	NT5C3B	0.03	0.05	0.50	0.618	0.955
Braak	IN_PVALB_CHC	NT5C3B	-0.10	0.11	-0.98	0.327	0.792
Braak	IN_SST	NT5C3B	-0.13	0.07	-1.94	0.0526	0.458
Braak	IN_VIP	NT5C3B	-0.05	0.05	-1.04	0.298	0.598
Braak	Micro	NT5C3B	-0.13	0.10	-1.33	0.182	0.538
Braak	OPC	NT5C3B	-0.01	0.06	-0.14	0.885	0.967
Braak	Oligo	NT5C3B	0.04	0.04	1.08	0.28	0.59
Braak	Adaptive	NT5DC1	-0.24	0.19	-1.28	0.201	0.96
Braak	Astro	NT5DC1	-0.06	0.04	-1.37	0.171	0.398
Braak	EN_L2_3_IT	NT5DC1	-0.03	0.03	-1.11	0.269	0.615
Braak	EN_L3_5_IT_1	NT5DC1	-0.08	0.05	-1.51	0.131	0.482
Braak	EN_L3_5_IT_2	NT5DC1	-0.05	0.03	-1.47	0.142	0.438
Braak	EN_L3_5_IT_3	NT5DC1	0.01	0.04	0.18	0.859	0.953
Braak	EN_L5_6_NP	NT5DC1	0.01	0.07	0.11	0.913	0.996
Braak	EN_L5_ET	NT5DC1	-0.07	0.37	-0.19	0.848	0.993
Braak	EN_L6B	NT5DC1	0.02	0.06	0.39	0.699	0.932
Braak	EN_L6_CT	NT5DC1	-0.11	0.05	-2.01	0.0449	0.33
Braak	EN_L6_IT_1	NT5DC1	-0.11	0.05	-2.26	0.0239	0.364
Braak	EN_L6_IT_2	NT5DC1	-0.02	0.07	-0.29	0.77	0.962
Braak	Endo	NT5DC1	-0.22	0.10	-2.13	0.0331	0.525
Braak	IN_ADARB2	NT5DC1	-0.00	0.07	-0.06	0.953	0.99
Braak	IN_LAMP5_LHX6	NT5DC1	0.01	0.07	0.16	0.869	0.971
Braak	IN_LAMP5_RELN	NT5DC1	-0.01	0.06	-0.11	0.912	0.983
Braak	IN_PVALB	NT5DC1	-0.02	0.03	-0.45	0.654	0.958
Braak	IN_PVALB_CHC	NT5DC1	0.04	0.06	0.73	0.467	0.862
Braak	IN_SST	NT5DC1	-0.08	0.05	-1.66	0.0978	0.568
Braak	IN_VIP	NT5DC1	-0.04	0.04	-1.19	0.234	0.535
Braak	Micro	NT5DC1	0.02	0.06	0.35	0.727	0.913
Braak	OPC	NT5DC1	-0.11	0.05	-2.31	0.0212	0.246
Braak	Oligo	NT5DC1	-0.02	0.04	-0.56	0.574	0.807
Braak	PC	NT5DC1	-0.04	0.14	-0.28	0.783	0.979
Braak	PVM	NT5DC1	0.00	0.18	0.01	0.992	1
Braak	SMC	NT5DC1	-0.62	0.77	-0.80	0.423	0.999
Braak	VLMC	NT5DC1	0.27	0.14	1.95	0.051	0.368
Braak	Astro	NT5DC2	0.25	0.09	2.72	0.00661	0.0543
Braak	EN_L2_3_IT	NT5DC2	0.13	0.13	0.98	0.327	0.662
Braak	EN_L3_5_IT_3	NT5DC2	-0.05	0.11	-0.40	0.687	0.875
Braak	IN_VIP	NT5DC2	-0.01	0.09	-0.09	0.926	0.973
Braak	OPC	NT5DC2	-0.10	0.10	-1.05	0.296	0.647
Braak	Oligo	NT5DC2	0.13	0.07	1.83	0.0671	0.301
Braak	PC	NT5DC2	0.70	0.41	1.70	0.0898	0.786
Braak	Astro	NT5DC3	0.14	0.10	1.45	0.146	0.364
Braak	EN_L2_3_IT	NT5DC3	-0.03	0.05	-0.62	0.538	0.806
Braak	EN_L3_5_IT_1	NT5DC3	-0.01	0.06	-0.15	0.879	0.964
Braak	EN_L3_5_IT_2	NT5DC3	0.08	0.05	1.43	0.153	0.457
Braak	EN_L3_5_IT_3	NT5DC3	0.04	0.05	0.78	0.432	0.73
Braak	EN_L5_6_NP	NT5DC3	0.02	0.09	0.20	0.842	0.986
Braak	EN_L5_ET	NT5DC3	0.53	0.46	1.15	0.25	0.923
Braak	EN_L6B	NT5DC3	-0.06	0.07	-0.77	0.44	0.831
Braak	EN_L6_CT	NT5DC3	0.09	0.08	1.19	0.235	0.643
Braak	EN_L6_IT_1	NT5DC3	-0.01	0.09	-0.06	0.952	0.992
Braak	EN_L6_IT_2	NT5DC3	0.27	0.13	2.00	0.0457	0.517
Braak	IN_ADARB2	NT5DC3	0.03	0.05	0.58	0.562	0.904
Braak	IN_LAMP5_LHX6	NT5DC3	0.07	0.06	1.16	0.245	0.718
Braak	IN_LAMP5_RELN	NT5DC3	0.11	0.06	1.89	0.0593	0.482
Braak	IN_PVALB	NT5DC3	0.12	0.07	1.75	0.0793	0.668
Braak	IN_PVALB_CHC	NT5DC3	0.16	0.13	1.26	0.206	0.705
Braak	IN_SST	NT5DC3	0.14	0.06	2.33	0.0197	0.333
Braak	IN_VIP	NT5DC3	0.08	0.04	2.24	0.0251	0.175
Braak	Micro	NT5DC3	0.01	0.12	0.10	0.924	0.979
Braak	OPC	NT5DC3	0.08	0.06	1.43	0.153	0.507
Braak	Oligo	NT5DC3	0.12	0.06	2.06	0.0396	0.234
Braak	VLMC	NT5DC3	0.33	0.18	1.78	0.075	0.432
Braak	Astro	NT5E	-0.23	0.07	-3.11	0.00186	0.0241
Braak	EN_L2_3_IT	NT5E	-0.08	0.06	-1.40	0.161	0.49
Braak	EN_L3_5_IT_2	NT5E	-0.03	0.07	-0.35	0.726	0.898
Braak	EN_L3_5_IT_3	NT5E	-0.18	0.09	-1.93	0.0537	0.26
Braak	EN_L5_6_NP	NT5E	0.66	0.44	1.52	0.128	0.752
Braak	IN_PVALB	NT5E	0.04	0.11	0.38	0.705	0.968
Braak	IN_SST	NT5E	0.05	0.12	0.41	0.683	0.927
Braak	IN_VIP	NT5E	0.03	0.11	0.25	0.804	0.92
Braak	OPC	NT5E	-0.06	0.07	-0.91	0.362	0.698
Braak	Oligo	NT5E	-0.06	0.09	-0.65	0.514	0.773
Braak	VLMC	NT5E	0.00	0.14	0.02	0.988	0.999
Braak	Astro	NT5M	0.07	0.04	1.57	0.117	0.32
Braak	EN_L2_3_IT	NT5M	-0.05	0.04	-1.27	0.203	0.543
Braak	EN_L3_5_IT_1	NT5M	0.06	0.06	0.98	0.327	0.69
Braak	EN_L3_5_IT_2	NT5M	-0.06	0.05	-1.17	0.24	0.561
Braak	EN_L3_5_IT_3	NT5M	-0.01	0.05	-0.28	0.782	0.92
Braak	EN_L5_6_NP	NT5M	-0.06	0.09	-0.74	0.457	0.923
Braak	EN_L6B	NT5M	-0.04	0.10	-0.37	0.714	0.934
Braak	EN_L6_CT	NT5M	0.14	0.08	1.64	0.101	0.462
Braak	EN_L6_IT_1	NT5M	-0.00	0.07	-0.06	0.95	0.992
Braak	EN_L6_IT_2	NT5M	0.03	0.10	0.27	0.789	0.967
Braak	IN_ADARB2	NT5M	-0.09	0.07	-1.15	0.251	0.757
Braak	IN_LAMP5_LHX6	NT5M	-0.12	0.08	-1.51	0.132	0.607
Braak	IN_LAMP5_RELN	NT5M	-0.03	0.07	-0.37	0.71	0.941
Braak	IN_PVALB	NT5M	-0.06	0.04	-1.44	0.149	0.762
Braak	IN_PVALB_CHC	NT5M	-0.04	0.09	-0.50	0.618	0.914
Braak	IN_SST	NT5M	0.01	0.06	0.15	0.88	0.977
Braak	IN_VIP	NT5M	-0.02	0.04	-0.38	0.702	0.871
Braak	Micro	NT5M	-0.03	0.10	-0.33	0.745	0.921
Braak	OPC	NT5M	0.06	0.06	1.09	0.274	0.631
Braak	Oligo	NT5M	-0.05	0.04	-1.13	0.259	0.57
Braak	Astro	NTAN1	0.11	0.05	2.17	0.0302	0.142
Braak	EN_L2_3_IT	NTAN1	-0.04	0.04	-1.06	0.289	0.631
Braak	EN_L3_5_IT_1	NTAN1	0.04	0.07	0.58	0.564	0.827
Braak	EN_L3_5_IT_2	NTAN1	-0.02	0.05	-0.48	0.634	0.854
Braak	EN_L3_5_IT_3	NTAN1	0.02	0.05	0.31	0.755	0.91
Braak	EN_L5_6_NP	NTAN1	-0.08	0.09	-0.91	0.364	0.9
Braak	EN_L6B	NTAN1	-0.06	0.08	-0.70	0.485	0.852
Braak	EN_L6_CT	NTAN1	0.03	0.08	0.37	0.714	0.912
Braak	EN_L6_IT_1	NTAN1	-0.02	0.07	-0.31	0.753	0.957
Braak	EN_L6_IT_2	NTAN1	0.04	0.11	0.40	0.691	0.952
Braak	IN_ADARB2	NTAN1	0.08	0.08	1.01	0.31	0.79
Braak	IN_LAMP5_LHX6	NTAN1	0.05	0.09	0.58	0.561	0.891
Braak	IN_LAMP5_RELN	NTAN1	-0.04	0.07	-0.56	0.578	0.898
Braak	IN_PVALB	NTAN1	0.01	0.05	0.25	0.8	0.978
Braak	IN_PVALB_CHC	NTAN1	0.08	0.07	1.10	0.274	0.753
Braak	IN_SST	NTAN1	0.03	0.07	0.41	0.684	0.927
Braak	IN_VIP	NTAN1	0.09	0.05	1.71	0.087	0.326
Braak	Micro	NTAN1	-0.05	0.09	-0.59	0.553	0.837
Braak	OPC	NTAN1	-0.02	0.07	-0.33	0.742	0.913
Braak	Oligo	NTAN1	0.10	0.05	2.00	0.0452	0.248
Braak	Astro	NTAQ1	0.07	0.04	1.60	0.11	0.309
Braak	EN_L2_3_IT	NTAQ1	-0.05	0.05	-0.95	0.341	0.675
Braak	EN_L3_5_IT_1	NTAQ1	-0.07	0.09	-0.77	0.443	0.766
Braak	EN_L3_5_IT_2	NTAQ1	0.01	0.06	0.20	0.842	0.944
Braak	EN_L3_5_IT_3	NTAQ1	-0.03	0.07	-0.46	0.646	0.855
Braak	EN_L6B	NTAQ1	-0.73	0.37	-1.99	0.0467	0.396
Braak	EN_L6_CT	NTAQ1	0.17	0.36	0.48	0.629	0.884
Braak	EN_L6_IT_1	NTAQ1	-0.21	0.10	-2.02	0.0436	0.441
Braak	Endo	NTAQ1	0.24	0.35	0.69	0.491	0.923
Braak	IN_PVALB	NTAQ1	-0.01	0.07	-0.14	0.891	0.992
Braak	IN_SST	NTAQ1	-0.01	0.10	-0.10	0.921	0.982
Braak	IN_VIP	NTAQ1	-0.03	0.06	-0.42	0.673	0.856
Braak	Micro	NTAQ1	0.09	0.07	1.15	0.249	0.616
Braak	OPC	NTAQ1	0.05	0.06	0.87	0.384	0.714
Braak	Oligo	NTAQ1	0.06	0.04	1.38	0.168	0.468
Braak	IN_ADARB2	NTF3	0.14	0.11	1.28	0.201	0.726
Braak	Astro	NTHL1	0.18	0.07	2.49	0.0127	0.0827
Braak	EN_L2_3_IT	NTHL1	-0.13	0.06	-2.27	0.0233	0.193
Braak	EN_L3_5_IT_2	NTHL1	-0.01	0.08	-0.14	0.891	0.963
Braak	EN_L3_5_IT_3	NTHL1	0.07	0.08	0.88	0.377	0.686
Braak	EN_L6_IT_1	NTHL1	-0.21	0.42	-0.50	0.62	0.924
Braak	IN_PVALB	NTHL1	-0.11	0.08	-1.48	0.138	0.745
Braak	IN_SST	NTHL1	-0.06	0.10	-0.60	0.549	0.883
Braak	IN_VIP	NTHL1	0.04	0.07	0.51	0.609	0.82
Braak	OPC	NTHL1	0.18	0.09	1.98	0.0472	0.33
Braak	Oligo	NTHL1	0.08	0.04	1.90	0.0581	0.28
Braak	Astro	NTM	-0.15	0.04	-3.35	0.000822	0.0139
Braak	EN_L2_3_IT	NTM	-0.10	0.03	-2.98	0.00289	0.0612
Braak	EN_L3_5_IT_1	NTM	-0.08	0.04	-2.26	0.0239	0.23
Braak	EN_L3_5_IT_2	NTM	-0.18	0.05	-3.76	0.00017	0.00666
Braak	EN_L3_5_IT_3	NTM	-0.07	0.05	-1.20	0.228	0.542
Braak	EN_L5_6_NP	NTM	-0.10	0.11	-0.96	0.336	0.893
Braak	EN_L5_ET	NTM	-0.39	0.32	-1.23	0.217	0.915
Braak	EN_L6B	NTM	-0.13	0.07	-1.80	0.0719	0.469
Braak	EN_L6_CT	NTM	0.17	0.13	1.39	0.165	0.568
Braak	EN_L6_IT_1	NTM	-0.07	0.05	-1.35	0.178	0.697
Braak	EN_L6_IT_2	NTM	-0.03	0.11	-0.24	0.814	0.97
Braak	Endo	NTM	0.11	0.12	0.92	0.356	0.872
Braak	IN_ADARB2	NTM	0.00	0.04	0.10	0.917	0.985
Braak	IN_LAMP5_LHX6	NTM	-0.11	0.05	-2.10	0.0358	0.419
Braak	IN_LAMP5_RELN	NTM	-0.02	0.04	-0.64	0.52	0.875
Braak	IN_PVALB	NTM	-0.18	0.04	-4.26	2.07e-05	0.014
Braak	IN_PVALB_CHC	NTM	-0.14	0.09	-1.60	0.111	0.577
Braak	IN_SST	NTM	-0.10	0.04	-2.60	0.00934	0.246
Braak	IN_VIP	NTM	-0.09	0.03	-2.62	0.00869	0.101
Braak	Micro	NTM	-0.05	0.09	-0.54	0.591	0.856
Braak	OPC	NTM	-0.04	0.03	-1.39	0.165	0.52
Braak	Oligo	NTM	-0.16	0.06	-2.46	0.0138	0.141
Braak	PC	NTM	-0.16	0.13	-1.28	0.201	0.849
Braak	PVM	NTM	0.00	0.17	0.02	0.988	1
Braak	SMC	NTM	-0.17	0.34	-0.51	0.611	0.999
Braak	VLMC	NTM	-0.10	0.15	-0.67	0.502	0.831
Braak	Astro	NTMT1	0.01	0.06	0.18	0.856	0.933
Braak	EN_L2_3_IT	NTMT1	-0.08	0.05	-1.72	0.0852	0.37
Braak	EN_L3_5_IT_1	NTMT1	-0.11	0.08	-1.40	0.161	0.53
Braak	EN_L3_5_IT_2	NTMT1	-0.12	0.05	-2.36	0.0181	0.146
Braak	EN_L3_5_IT_3	NTMT1	-0.00	0.07	-0.04	0.968	0.99
Braak	EN_L5_6_NP	NTMT1	0.86	0.39	2.22	0.0263	0.58
Braak	EN_L6B	NTMT1	-0.46	0.40	-1.14	0.254	0.713
Braak	EN_L6_CT	NTMT1	0.02	0.10	0.20	0.842	0.959
Braak	EN_L6_IT_1	NTMT1	0.01	0.10	0.14	0.888	0.979
Braak	EN_L6_IT_2	NTMT1	0.26	0.42	0.62	0.534	0.925
Braak	IN_ADARB2	NTMT1	-0.05	0.09	-0.48	0.635	0.923
Braak	IN_LAMP5_RELN	NTMT1	-0.02	0.10	-0.23	0.82	0.967
Braak	IN_PVALB	NTMT1	-0.09	0.07	-1.38	0.168	0.774
Braak	IN_SST	NTMT1	0.11	0.08	1.34	0.181	0.678
Braak	IN_VIP	NTMT1	-0.09	0.06	-1.56	0.119	0.38
Braak	Micro	NTMT1	0.14	0.08	1.85	0.0648	0.322
Braak	OPC	NTMT1	-0.02	0.06	-0.31	0.758	0.921
Braak	Oligo	NTMT1	0.05	0.04	1.23	0.219	0.527
Braak	Astro	NTN1	0.06	0.06	0.90	0.366	0.614
Braak	EN_L2_3_IT	NTN1	-0.16	0.08	-2.16	0.031	0.224
Braak	EN_L3_5_IT_1	NTN1	-0.27	0.11	-2.61	0.00916	0.139
Braak	EN_L3_5_IT_2	NTN1	-0.04	0.09	-0.41	0.681	0.877
Braak	EN_L3_5_IT_3	NTN1	-0.11	0.10	-1.17	0.24	0.554
Braak	EN_L5_6_NP	NTN1	-0.08	0.13	-0.61	0.541	0.939
Braak	EN_L6B	NTN1	-0.15	0.47	-0.32	0.746	0.944
Braak	EN_L6_CT	NTN1	-0.17	0.11	-1.48	0.14	0.535
Braak	EN_L6_IT_1	NTN1	-0.06	0.11	-0.54	0.593	0.916
Braak	EN_L6_IT_2	NTN1	0.07	0.14	0.52	0.603	0.943
Braak	IN_ADARB2	NTN1	0.02	0.11	0.20	0.843	0.976
Braak	IN_LAMP5_RELN	NTN1	-0.17	0.11	-1.54	0.123	0.593
Braak	IN_PVALB	NTN1	0.05	0.08	0.68	0.498	0.925
Braak	IN_SST	NTN1	-0.30	0.11	-2.71	0.00667	0.216
Braak	IN_VIP	NTN1	-0.24	0.07	-3.28	0.00104	0.0337
Braak	OPC	NTN1	-0.06	0.04	-1.50	0.135	0.483
Braak	Oligo	NTN1	-0.07	0.06	-1.04	0.297	0.607
Braak	PC	NTN1	-0.18	0.16	-1.11	0.267	0.886
Braak	SMC	NTN1	-0.73	0.31	-2.36	0.0184	0.999
Braak	Astro	NTN4	-0.34	0.08	-4.43	9.62e-06	0.000733
Braak	EN_L2_3_IT	NTN4	-0.11	0.08	-1.45	0.147	0.469
Braak	EN_L3_5_IT_1	NTN4	0.05	0.10	0.55	0.58	0.834
Braak	EN_L3_5_IT_2	NTN4	-0.02	0.07	-0.35	0.726	0.898
Braak	EN_L3_5_IT_3	NTN4	-0.10	0.06	-1.82	0.0691	0.297
Braak	EN_L5_6_NP	NTN4	0.06	0.11	0.52	0.605	0.953
Braak	EN_L6_CT	NTN4	0.49	0.48	1.03	0.303	0.7
Braak	EN_L6_IT_1	NTN4	-0.12	0.09	-1.22	0.223	0.736
Braak	EN_L6_IT_2	NTN4	0.06	0.14	0.42	0.673	0.95
Braak	IN_ADARB2	NTN4	-0.05	0.05	-0.84	0.403	0.842
Braak	IN_LAMP5_LHX6	NTN4	-0.02	0.05	-0.38	0.705	0.931
Braak	IN_LAMP5_RELN	NTN4	-0.04	0.10	-0.36	0.717	0.942
Braak	IN_PVALB	NTN4	-0.11	0.04	-2.51	0.012	0.354
Braak	IN_PVALB_CHC	NTN4	-0.12	0.07	-1.69	0.0905	0.546
Braak	IN_SST	NTN4	-0.05	0.04	-1.35	0.178	0.673
Braak	IN_VIP	NTN4	0.03	0.05	0.59	0.552	0.785
Braak	OPC	NTN4	-0.06	0.05	-1.42	0.155	0.51
Braak	Oligo	NTN4	0.15	0.09	1.59	0.111	0.385
Braak	PC	NTN4	-0.27	0.17	-1.52	0.128	0.801
Braak	SMC	NTN4	-0.10	0.28	-0.35	0.729	0.999
Braak	Astro	NTN5	-0.10	0.09	-1.13	0.258	0.503
Braak	EN_L2_3_IT	NTN5	0.14	0.08	1.76	0.0792	0.357
Braak	EN_L3_5_IT_2	NTN5	0.25	0.12	2.00	0.046	0.246
Braak	EN_L3_5_IT_3	NTN5	0.61	0.43	1.43	0.152	0.448
Braak	IN_VIP	NTN5	0.92	0.37	2.47	0.0135	0.127
Braak	Oligo	NTN5	-0.01	0.09	-0.15	0.877	0.955
Braak	Astro	NTNG1	0.25	0.10	2.47	0.0133	0.0856
Braak	EN_L2_3_IT	NTNG1	0.00	0.08	0.05	0.957	0.986
Braak	EN_L3_5_IT_1	NTNG1	0.15	0.08	1.93	0.0538	0.334
Braak	EN_L3_5_IT_2	NTNG1	0.05	0.09	0.60	0.549	0.804
Braak	EN_L3_5_IT_3	NTNG1	-0.09	0.08	-1.18	0.237	0.551
Braak	EN_L5_ET	NTNG1	-0.29	0.30	-0.97	0.332	0.942
Braak	EN_L6_IT_1	NTNG1	0.35	0.16	2.19	0.0287	0.383
Braak	EN_L6_IT_2	NTNG1	-0.14	0.13	-1.07	0.284	0.813
Braak	Endo	NTNG1	0.05	0.17	0.32	0.748	0.965
Braak	IN_ADARB2	NTNG1	0.13	0.14	0.98	0.329	0.804
Braak	IN_LAMP5_LHX6	NTNG1	-0.02	0.06	-0.32	0.753	0.947
Braak	IN_LAMP5_RELN	NTNG1	0.09	0.05	1.69	0.0913	0.544
Braak	IN_PVALB	NTNG1	0.02	0.11	0.20	0.841	0.983
Braak	IN_PVALB_CHC	NTNG1	-0.30	0.13	-2.36	0.0184	0.293
Braak	IN_SST	NTNG1	-0.23	0.11	-2.04	0.0413	0.432
Braak	IN_VIP	NTNG1	0.16	0.08	1.90	0.0569	0.262
Braak	Micro	NTNG1	0.04	0.12	0.36	0.718	0.91
Braak	OPC	NTNG1	0.04	0.04	1.12	0.261	0.619
Braak	Oligo	NTNG1	0.08	0.08	1.00	0.319	0.627
Braak	Astro	NTNG2	-0.13	0.05	-2.46	0.014	0.0883
Braak	EN_L2_3_IT	NTNG2	0.10	0.05	2.06	0.0393	0.253
Braak	EN_L3_5_IT_1	NTNG2	-0.07	0.07	-0.97	0.334	0.695
Braak	EN_L3_5_IT_2	NTNG2	-0.11	0.06	-1.90	0.0568	0.276
Braak	EN_L3_5_IT_3	NTNG2	-0.10	0.05	-1.95	0.0514	0.253
Braak	EN_L6B	NTNG2	0.77	0.43	1.76	0.078	0.485
Braak	EN_L6_CT	NTNG2	0.30	0.41	0.74	0.457	0.798
Braak	EN_L6_IT_1	NTNG2	0.01	0.08	0.08	0.939	0.99
Braak	EN_L6_IT_2	NTNG2	-0.05	0.08	-0.63	0.53	0.923
Braak	IN_ADARB2	NTNG2	0.03	0.08	0.40	0.69	0.939
Braak	IN_LAMP5_RELN	NTNG2	0.19	0.08	2.22	0.0267	0.371
Braak	IN_PVALB	NTNG2	0.07	0.08	0.84	0.4	0.895
Braak	IN_SST	NTNG2	0.11	0.09	1.19	0.233	0.73
Braak	IN_VIP	NTNG2	0.05	0.05	1.07	0.283	0.586
Braak	Micro	NTNG2	-0.06	0.09	-0.67	0.5	0.81
Braak	OPC	NTNG2	-0.07	0.05	-1.34	0.179	0.536
Braak	Oligo	NTNG2	-0.04	0.06	-0.75	0.451	0.732
Braak	Astro	NTPCR	-0.06	0.04	-1.39	0.165	0.391
Braak	EN_L2_3_IT	NTPCR	0.02	0.03	0.48	0.631	0.856
Braak	EN_L3_5_IT_1	NTPCR	-0.02	0.06	-0.33	0.741	0.907
Braak	EN_L3_5_IT_2	NTPCR	0.02	0.04	0.42	0.676	0.875
Braak	EN_L3_5_IT_3	NTPCR	0.02	0.04	0.43	0.666	0.866
Braak	EN_L5_6_NP	NTPCR	0.02	0.06	0.32	0.749	0.981
Braak	EN_L5_ET	NTPCR	-0.13	0.55	-0.23	0.818	0.987
Braak	EN_L6B	NTPCR	0.01	0.08	0.11	0.911	0.983
Braak	EN_L6_CT	NTPCR	0.10	0.07	1.42	0.157	0.556
Braak	EN_L6_IT_1	NTPCR	0.01	0.07	0.15	0.88	0.978
Braak	EN_L6_IT_2	NTPCR	0.04	0.10	0.38	0.705	0.953
Braak	IN_ADARB2	NTPCR	-0.04	0.08	-0.51	0.607	0.917
Braak	IN_LAMP5_LHX6	NTPCR	0.07	0.08	0.79	0.429	0.834
Braak	IN_LAMP5_RELN	NTPCR	0.09	0.07	1.19	0.235	0.718
Braak	IN_PVALB	NTPCR	-0.01	0.04	-0.31	0.753	0.974
Braak	IN_PVALB_CHC	NTPCR	0.11	0.07	1.56	0.119	0.591
Braak	IN_SST	NTPCR	-0.06	0.05	-1.04	0.299	0.776
Braak	IN_VIP	NTPCR	0.08	0.05	1.68	0.0925	0.335
Braak	Micro	NTPCR	-0.03	0.08	-0.36	0.72	0.911
Braak	OPC	NTPCR	0.08	0.04	1.93	0.0535	0.347
Braak	Oligo	NTPCR	0.05	0.03	1.72	0.0854	0.342
Braak	EN_L2_3_IT	NTRK1	-0.23	0.11	-2.10	0.0358	0.24
Braak	Astro	NTRK2	-0.22	0.06	-3.51	0.000444	0.00942
Braak	EN_L2_3_IT	NTRK2	-0.07	0.04	-1.93	0.0541	0.296
Braak	EN_L3_5_IT_1	NTRK2	0.00	0.04	0.04	0.97	0.991
Braak	EN_L3_5_IT_2	NTRK2	-0.12	0.04	-3.22	0.00129	0.0271
Braak	EN_L3_5_IT_3	NTRK2	-0.05	0.03	-1.55	0.122	0.401
Braak	EN_L5_6_NP	NTRK2	-0.01	0.04	-0.34	0.735	0.98
Braak	EN_L5_ET	NTRK2	0.38	0.23	1.68	0.0939	0.848
Braak	EN_L6B	NTRK2	0.01	0.04	0.18	0.857	0.971
Braak	EN_L6_CT	NTRK2	0.02	0.05	0.52	0.606	0.873
Braak	EN_L6_IT_1	NTRK2	-0.10	0.06	-1.82	0.0686	0.516
Braak	EN_L6_IT_2	NTRK2	-0.07	0.07	-0.91	0.364	0.847
Braak	Endo	NTRK2	-0.12	0.12	-0.95	0.345	0.871
Braak	IN_ADARB2	NTRK2	0.05	0.04	1.39	0.165	0.689
Braak	IN_LAMP5_LHX6	NTRK2	0.04	0.04	0.99	0.321	0.777
Braak	IN_LAMP5_RELN	NTRK2	0.03	0.03	0.88	0.377	0.81
Braak	IN_PVALB	NTRK2	0.02	0.03	0.48	0.634	0.955
Braak	IN_PVALB_CHC	NTRK2	0.11	0.03	3.24	0.0012	0.0788
Braak	IN_SST	NTRK2	-0.08	0.03	-2.76	0.00571	0.205
Braak	IN_VIP	NTRK2	-0.01	0.03	-0.51	0.609	0.82
Braak	Micro	NTRK2	-0.01	0.08	-0.09	0.931	0.981
Braak	OPC	NTRK2	-0.01	0.03	-0.33	0.743	0.914
Braak	Oligo	NTRK2	0.09	0.05	1.64	0.101	0.369
Braak	PC	NTRK2	-0.23	0.13	-1.81	0.0699	0.744
Braak	PVM	NTRK2	-0.37	0.57	-0.65	0.516	0.992
Braak	SMC	NTRK2	0.08	0.24	0.35	0.729	0.999
Braak	VLMC	NTRK2	0.04	0.12	0.31	0.754	0.941
Braak	Astro	NTRK3	-0.02	0.06	-0.32	0.751	0.879
Braak	EN_L2_3_IT	NTRK3	-0.03	0.03	-1.18	0.239	0.586
Braak	EN_L3_5_IT_1	NTRK3	0.01	0.03	0.19	0.852	0.955
Braak	EN_L3_5_IT_2	NTRK3	0.00	0.03	0.01	0.991	0.997
Braak	EN_L3_5_IT_3	NTRK3	0.02	0.04	0.49	0.626	0.847
Braak	EN_L5_6_NP	NTRK3	0.04	0.13	0.28	0.78	0.983
Braak	EN_L5_ET	NTRK3	0.45	0.22	2.01	0.0441	0.735
Braak	EN_L6B	NTRK3	0.01	0.04	0.14	0.887	0.978
Braak	EN_L6_CT	NTRK3	-0.00	0.04	-0.08	0.935	0.984
Braak	EN_L6_IT_1	NTRK3	0.02	0.04	0.47	0.636	0.928
Braak	EN_L6_IT_2	NTRK3	-0.10	0.07	-1.46	0.143	0.703
Braak	Endo	NTRK3	0.78	0.48	1.64	0.102	0.691
Braak	IN_ADARB2	NTRK3	0.05	0.04	1.21	0.225	0.741
Braak	IN_LAMP5_LHX6	NTRK3	0.06	0.04	1.74	0.0819	0.538
Braak	IN_LAMP5_RELN	NTRK3	0.10	0.04	2.60	0.00922	0.247
Braak	IN_PVALB	NTRK3	-0.02	0.03	-0.50	0.615	0.955
Braak	IN_PVALB_CHC	NTRK3	-0.08	0.04	-2.07	0.0388	0.404
Braak	IN_SST	NTRK3	0.04	0.05	0.78	0.438	0.842
Braak	IN_VIP	NTRK3	-0.07	0.02	-2.81	0.00492	0.0747
Braak	Micro	NTRK3	0.12	0.09	1.23	0.217	0.583
Braak	OPC	NTRK3	0.04	0.03	1.55	0.12	0.466
Braak	Oligo	NTRK3	0.11	0.07	1.61	0.108	0.38
Braak	PC	NTRK3	0.06	0.16	0.37	0.711	0.968
Braak	SMC	NTRK3	0.10	0.21	0.46	0.644	0.999
Braak	VLMC	NTRK3	-0.04	0.10	-0.41	0.681	0.911
Braak	EN_L2_3_IT	NTSR1	-0.10	0.11	-0.94	0.345	0.678
Braak	EN_L3_5_IT_3	NTSR1	-0.32	0.14	-2.40	0.0164	0.135
Braak	IN_VIP	NTSR1	-0.30	0.12	-2.60	0.00945	0.105
Braak	Oligo	NTSR1	-0.15	0.11	-1.43	0.153	0.448
Braak	Astro	NTSR2	-0.08	0.07	-1.17	0.243	0.487
Braak	EN_L2_3_IT	NTSR2	0.60	0.35	1.74	0.0823	0.364
Braak	Oligo	NTSR2	-0.06	0.11	-0.52	0.604	0.824
Braak	Astro	NUAK1	0.16	0.06	2.88	0.00392	0.0392
Braak	EN_L2_3_IT	NUAK1	-0.05	0.04	-1.42	0.156	0.483
Braak	EN_L3_5_IT_1	NUAK1	-0.06	0.04	-1.59	0.112	0.454
Braak	EN_L3_5_IT_2	NUAK1	-0.09	0.03	-2.76	0.00573	0.0729
Braak	EN_L3_5_IT_3	NUAK1	0.01	0.03	0.43	0.67	0.867
Braak	EN_L5_6_NP	NUAK1	-0.04	0.05	-0.77	0.441	0.92
Braak	EN_L5_ET	NUAK1	-0.37	0.36	-1.03	0.304	0.933
Braak	EN_L6B	NUAK1	-0.14	0.05	-2.60	0.00924	0.207
Braak	EN_L6_CT	NUAK1	-0.00	0.05	-0.07	0.944	0.987
Braak	EN_L6_IT_1	NUAK1	-0.11	0.05	-2.14	0.0321	0.397
Braak	EN_L6_IT_2	NUAK1	-0.07	0.07	-0.98	0.327	0.833
Braak	Endo	NUAK1	0.19	0.17	1.10	0.27	0.843
Braak	IN_ADARB2	NUAK1	-0.00	0.06	-0.09	0.93	0.987
Braak	IN_LAMP5_LHX6	NUAK1	-0.07	0.06	-1.05	0.294	0.757
Braak	IN_LAMP5_RELN	NUAK1	0.04	0.06	0.71	0.48	0.858
Braak	IN_PVALB	NUAK1	-0.03	0.04	-0.91	0.361	0.879
Braak	IN_PVALB_CHC	NUAK1	-0.08	0.05	-1.64	0.1	0.561
Braak	IN_SST	NUAK1	-0.05	0.04	-1.26	0.209	0.707
Braak	IN_VIP	NUAK1	-0.06	0.03	-1.89	0.059	0.267
Braak	Micro	NUAK1	0.02	0.06	0.39	0.7	0.902
Braak	OPC	NUAK1	0.07	0.08	0.90	0.367	0.702
Braak	Oligo	NUAK1	0.01	0.04	0.24	0.808	0.926
Braak	PC	NUAK1	-0.07	0.14	-0.54	0.586	0.946
Braak	SMC	NUAK1	0.22	0.73	0.30	0.763	0.999
Braak	VLMC	NUAK1	-0.13	0.14	-0.94	0.349	0.736
Braak	Astro	NUAK2	0.36	0.13	2.81	0.00495	0.0454
Braak	Micro	NUAK2	0.09	0.10	0.93	0.355	0.713
Braak	Oligo	NUAK2	-0.06	0.07	-0.84	0.4	0.694
Braak	Astro	NUB1	0.07	0.04	2.04	0.041	0.172
Braak	EN_L2_3_IT	NUB1	0.03	0.03	1.10	0.272	0.618
Braak	EN_L3_5_IT_1	NUB1	0.11	0.05	2.27	0.0233	0.227
Braak	EN_L3_5_IT_2	NUB1	0.09	0.04	2.38	0.0174	0.142
Braak	EN_L3_5_IT_3	NUB1	0.08	0.04	2.11	0.0348	0.207
Braak	EN_L5_6_NP	NUB1	0.04	0.07	0.54	0.591	0.953
Braak	EN_L6B	NUB1	0.05	0.07	0.72	0.474	0.848
Braak	EN_L6_CT	NUB1	0.10	0.06	1.71	0.0878	0.437
Braak	EN_L6_IT_1	NUB1	-0.01	0.05	-0.21	0.837	0.972
Braak	EN_L6_IT_2	NUB1	0.01	0.08	0.10	0.92	0.985
Braak	Endo	NUB1	-0.12	0.33	-0.35	0.725	0.962
Braak	IN_ADARB2	NUB1	0.02	0.06	0.33	0.739	0.952
Braak	IN_LAMP5_LHX6	NUB1	0.10	0.06	1.59	0.111	0.577
Braak	IN_LAMP5_RELN	NUB1	0.07	0.05	1.23	0.218	0.705
Braak	IN_PVALB	NUB1	0.03	0.04	0.83	0.404	0.896
Braak	IN_PVALB_CHC	NUB1	-0.08	0.08	-1.02	0.306	0.776
Braak	IN_SST	NUB1	0.04	0.04	0.98	0.326	0.79
Braak	IN_VIP	NUB1	0.07	0.03	2.12	0.0344	0.204
Braak	Micro	NUB1	0.02	0.05	0.41	0.679	0.892
Braak	OPC	NUB1	0.09	0.05	2.07	0.0381	0.301
Braak	Oligo	NUB1	0.11	0.03	3.35	0.000807	0.0339
Braak	PC	NUB1	-0.19	0.30	-0.64	0.523	0.945
Braak	VLMC	NUB1	0.15	0.11	1.38	0.167	0.562
Braak	Astro	NUBP1	0.04	0.05	0.68	0.497	0.72
Braak	EN_L2_3_IT	NUBP1	-0.05	0.06	-0.76	0.444	0.751
Braak	EN_L3_5_IT_1	NUBP1	-0.01	0.07	-0.20	0.845	0.951
Braak	EN_L3_5_IT_2	NUBP1	0.00	0.06	0.05	0.962	0.988
Braak	EN_L3_5_IT_3	NUBP1	0.04	0.06	0.59	0.558	0.809
Braak	EN_L5_6_NP	NUBP1	0.09	0.08	1.02	0.308	0.885
Braak	EN_L5_ET	NUBP1	-0.92	0.51	-1.82	0.0684	0.8
Braak	EN_L6B	NUBP1	0.03	0.10	0.28	0.783	0.953
Braak	EN_L6_CT	NUBP1	0.09	0.08	1.16	0.247	0.655
Braak	EN_L6_IT_1	NUBP1	-0.06	0.07	-0.80	0.424	0.854
Braak	EN_L6_IT_2	NUBP1	0.05	0.09	0.56	0.574	0.937
Braak	IN_ADARB2	NUBP1	-0.10	0.08	-1.14	0.256	0.76
Braak	IN_LAMP5_LHX6	NUBP1	0.01	0.09	0.17	0.864	0.971
Braak	IN_LAMP5_RELN	NUBP1	0.02	0.08	0.29	0.769	0.956
Braak	IN_PVALB	NUBP1	0.07	0.06	1.30	0.195	0.798
Braak	IN_PVALB_CHC	NUBP1	0.03	0.10	0.34	0.736	0.947
Braak	IN_SST	NUBP1	-0.04	0.07	-0.57	0.569	0.889
Braak	IN_VIP	NUBP1	-0.10	0.06	-1.74	0.0817	0.315
Braak	Micro	NUBP1	-0.01	0.06	-0.18	0.859	0.959
Braak	OPC	NUBP1	-0.03	0.06	-0.44	0.657	0.873
Braak	Oligo	NUBP1	0.09	0.04	2.42	0.0153	0.148
Braak	Astro	NUBP2	0.01	0.05	0.14	0.887	0.95
Braak	EN_L2_3_IT	NUBP2	0.04	0.05	0.81	0.417	0.731
Braak	EN_L3_5_IT_1	NUBP2	-0.15	0.10	-1.48	0.139	0.496
Braak	EN_L3_5_IT_2	NUBP2	-0.03	0.07	-0.44	0.659	0.865
Braak	EN_L3_5_IT_3	NUBP2	-0.08	0.07	-1.12	0.262	0.577
Braak	EN_L6_IT_1	NUBP2	0.13	0.38	0.35	0.727	0.949
Braak	IN_PVALB	NUBP2	0.09	0.08	1.20	0.231	0.821
Braak	IN_SST	NUBP2	-0.02	0.09	-0.18	0.861	0.972
Braak	IN_VIP	NUBP2	-0.03	0.07	-0.41	0.685	0.862
Braak	Micro	NUBP2	0.13	0.09	1.46	0.145	0.486
Braak	OPC	NUBP2	0.04	0.06	0.58	0.561	0.821
Braak	Oligo	NUBP2	-0.00	0.04	-0.04	0.971	0.99
Braak	Astro	NUBPL	-0.03	0.04	-0.86	0.391	0.636
Braak	EN_L2_3_IT	NUBPL	-0.03	0.03	-0.98	0.325	0.66
Braak	EN_L3_5_IT_1	NUBPL	0.06	0.05	1.24	0.213	0.59
Braak	EN_L3_5_IT_2	NUBPL	0.01	0.04	0.15	0.884	0.96
Braak	EN_L3_5_IT_3	NUBPL	0.02	0.04	0.53	0.598	0.831
Braak	EN_L5_6_NP	NUBPL	-0.10	0.06	-1.71	0.087	0.714
Braak	EN_L5_ET	NUBPL	-0.27	0.34	-0.78	0.433	0.961
Braak	EN_L6B	NUBPL	0.02	0.06	0.37	0.713	0.934
Braak	EN_L6_CT	NUBPL	-0.01	0.05	-0.24	0.812	0.947
Braak	EN_L6_IT_1	NUBPL	-0.05	0.05	-0.89	0.374	0.827
Braak	EN_L6_IT_2	NUBPL	0.05	0.07	0.81	0.419	0.877
Braak	Endo	NUBPL	-0.07	0.13	-0.56	0.574	0.942
Braak	IN_ADARB2	NUBPL	0.02	0.04	0.42	0.671	0.933
Braak	IN_LAMP5_LHX6	NUBPL	-0.02	0.06	-0.34	0.737	0.941
Braak	IN_LAMP5_RELN	NUBPL	0.02	0.05	0.45	0.655	0.924
Braak	IN_PVALB	NUBPL	-0.02	0.04	-0.52	0.602	0.953
Braak	IN_PVALB_CHC	NUBPL	0.02	0.05	0.31	0.756	0.952
Braak	IN_SST	NUBPL	-0.01	0.04	-0.24	0.814	0.961
Braak	IN_VIP	NUBPL	-0.00	0.03	-0.04	0.968	0.988
Braak	Micro	NUBPL	-0.12	0.05	-2.27	0.0231	0.182
Braak	OPC	NUBPL	-0.01	0.04	-0.19	0.848	0.953
Braak	Oligo	NUBPL	0.03	0.03	1.09	0.278	0.588
Braak	PC	NUBPL	-0.06	0.12	-0.47	0.636	0.955
Braak	PVM	NUBPL	-0.04	0.15	-0.27	0.79	0.992
Braak	SMC	NUBPL	-0.89	0.76	-1.17	0.241	0.999
Braak	VLMC	NUBPL	-0.12	0.12	-1.02	0.309	0.705
Braak	Astro	NUCB1	0.02	0.06	0.35	0.724	0.863
Braak	EN_L2_3_IT	NUCB1	0.01	0.03	0.22	0.823	0.938
Braak	EN_L3_5_IT_1	NUCB1	0.04	0.06	0.62	0.535	0.813
Braak	EN_L3_5_IT_2	NUCB1	-0.04	0.04	-0.85	0.394	0.698
Braak	EN_L3_5_IT_3	NUCB1	-0.05	0.05	-1.00	0.316	0.63
Braak	EN_L5_6_NP	NUCB1	-0.08	0.08	-0.94	0.345	0.893
Braak	EN_L6B	NUCB1	0.04	0.08	0.44	0.657	0.919
Braak	EN_L6_CT	NUCB1	-0.05	0.07	-0.66	0.512	0.827
Braak	EN_L6_IT_1	NUCB1	-0.07	0.07	-1.06	0.287	0.778
Braak	EN_L6_IT_2	NUCB1	-0.17	0.09	-1.79	0.0731	0.591
Braak	Endo	NUCB1	0.04	0.33	0.12	0.903	0.991
Braak	IN_ADARB2	NUCB1	0.00	0.06	0.03	0.979	0.995
Braak	IN_LAMP5_LHX6	NUCB1	0.02	0.09	0.28	0.777	0.951
Braak	IN_LAMP5_RELN	NUCB1	0.06	0.07	0.93	0.352	0.797
Braak	IN_PVALB	NUCB1	-0.07	0.05	-1.39	0.164	0.774
Braak	IN_PVALB_CHC	NUCB1	-0.15	0.09	-1.62	0.105	0.569
Braak	IN_SST	NUCB1	-0.02	0.06	-0.42	0.676	0.926
Braak	IN_VIP	NUCB1	0.06	0.04	1.60	0.109	0.363
Braak	Micro	NUCB1	0.05	0.07	0.75	0.454	0.782
Braak	OPC	NUCB1	0.05	0.05	1.07	0.287	0.641
Braak	Oligo	NUCB1	0.01	0.03	0.27	0.787	0.918
Braak	Astro	NUCB2	-0.02	0.04	-0.43	0.665	0.829
Braak	EN_L2_3_IT	NUCB2	0.04	0.03	1.39	0.165	0.496
Braak	EN_L3_5_IT_1	NUCB2	0.17	0.04	3.80	0.000147	0.0142
Braak	EN_L3_5_IT_2	NUCB2	0.13	0.04	3.77	0.000162	0.00647
Braak	EN_L3_5_IT_3	NUCB2	0.13	0.04	3.55	0.000391	0.0132
Braak	EN_L5_6_NP	NUCB2	0.04	0.06	0.67	0.505	0.93
Braak	EN_L5_ET	NUCB2	0.12	0.40	0.30	0.764	0.981
Braak	EN_L6B	NUCB2	0.04	0.06	0.75	0.453	0.839
Braak	EN_L6_CT	NUCB2	0.04	0.05	0.70	0.486	0.812
Braak	EN_L6_IT_1	NUCB2	-0.01	0.05	-0.15	0.884	0.979
Braak	EN_L6_IT_2	NUCB2	0.02	0.06	0.32	0.75	0.959
Braak	Endo	NUCB2	-0.12	0.10	-1.21	0.226	0.81
Braak	IN_ADARB2	NUCB2	0.10	0.05	2.20	0.0279	0.419
Braak	IN_LAMP5_LHX6	NUCB2	0.08	0.06	1.46	0.144	0.622
Braak	IN_LAMP5_RELN	NUCB2	0.06	0.05	1.35	0.178	0.665
Braak	IN_PVALB	NUCB2	0.04	0.04	1.04	0.3	0.856
Braak	IN_PVALB_CHC	NUCB2	-0.03	0.07	-0.46	0.644	0.921
Braak	IN_SST	NUCB2	0.13	0.04	3.13	0.00174	0.116
Braak	IN_VIP	NUCB2	0.10	0.04	2.88	0.00398	0.0676
Braak	Micro	NUCB2	0.00	0.08	0.03	0.976	0.993
Braak	OPC	NUCB2	-0.00	0.04	-0.06	0.95	0.986
Braak	Oligo	NUCB2	0.05	0.03	1.52	0.127	0.411
Braak	VLMC	NUCB2	0.11	0.14	0.83	0.405	0.774
Braak	Adaptive	NUCKS1	-0.17	0.17	-1.04	0.3	0.966
Braak	Astro	NUCKS1	-0.03	0.03	-1.13	0.258	0.503
Braak	EN_L2_3_IT	NUCKS1	0.04	0.03	1.25	0.21	0.553
Braak	EN_L3_5_IT_1	NUCKS1	0.05	0.04	1.30	0.194	0.569
Braak	EN_L3_5_IT_2	NUCKS1	0.04	0.04	1.03	0.303	0.621
Braak	EN_L3_5_IT_3	NUCKS1	0.02	0.04	0.56	0.579	0.821
Braak	EN_L5_6_NP	NUCKS1	0.01	0.05	0.23	0.818	0.986
Braak	EN_L5_ET	NUCKS1	-0.04	0.34	-0.12	0.901	0.995
Braak	EN_L6B	NUCKS1	0.08	0.04	1.87	0.0618	0.441
Braak	EN_L6_CT	NUCKS1	-0.06	0.04	-1.56	0.12	0.499
Braak	EN_L6_IT_1	NUCKS1	0.08	0.04	2.03	0.0427	0.439
Braak	EN_L6_IT_2	NUCKS1	0.14	0.05	2.72	0.00651	0.281
Braak	Endo	NUCKS1	-0.03	0.08	-0.30	0.763	0.968
Braak	IN_ADARB2	NUCKS1	0.05	0.04	1.07	0.284	0.777
Braak	IN_LAMP5_LHX6	NUCKS1	0.02	0.05	0.44	0.661	0.92
Braak	IN_LAMP5_RELN	NUCKS1	0.02	0.04	0.55	0.579	0.898
Braak	IN_PVALB	NUCKS1	0.01	0.04	0.33	0.743	0.972
Braak	IN_PVALB_CHC	NUCKS1	-0.00	0.05	-0.04	0.966	0.995
Braak	IN_SST	NUCKS1	-0.05	0.04	-1.22	0.222	0.72
Braak	IN_VIP	NUCKS1	-0.01	0.03	-0.38	0.701	0.87
Braak	Micro	NUCKS1	-0.04	0.04	-0.96	0.337	0.7
Braak	OPC	NUCKS1	0.03	0.03	1.07	0.283	0.638
Braak	Oligo	NUCKS1	0.01	0.03	0.16	0.873	0.954
Braak	PC	NUCKS1	-0.01	0.08	-0.19	0.853	0.988
Braak	PVM	NUCKS1	-0.08	0.12	-0.60	0.547	0.992
Braak	SMC	NUCKS1	-0.12	0.21	-0.57	0.571	0.999
Braak	VLMC	NUCKS1	0.10	0.09	1.16	0.245	0.649
Braak	Astro	NUDC	0.11	0.05	2.41	0.0159	0.0958
Braak	EN_L2_3_IT	NUDC	0.06	0.03	2.04	0.0412	0.259
Braak	EN_L3_5_IT_1	NUDC	-0.05	0.05	-0.94	0.345	0.704
Braak	EN_L3_5_IT_2	NUDC	0.03	0.04	0.89	0.375	0.682
Braak	EN_L3_5_IT_3	NUDC	0.06	0.04	1.69	0.0911	0.345
Braak	EN_L5_6_NP	NUDC	-0.04	0.08	-0.48	0.628	0.96
Braak	EN_L6B	NUDC	-0.05	0.07	-0.64	0.521	0.868
Braak	EN_L6_CT	NUDC	0.10	0.07	1.41	0.159	0.559
Braak	EN_L6_IT_1	NUDC	0.07	0.06	1.16	0.247	0.753
Braak	EN_L6_IT_2	NUDC	0.17	0.08	2.10	0.0359	0.481
Braak	Endo	NUDC	0.55	0.35	1.57	0.117	0.7
Braak	IN_ADARB2	NUDC	0.06	0.07	0.94	0.347	0.816
Braak	IN_LAMP5_LHX6	NUDC	0.05	0.08	0.66	0.506	0.871
Braak	IN_LAMP5_RELN	NUDC	-0.01	0.06	-0.09	0.925	0.984
Braak	IN_PVALB	NUDC	0.01	0.05	0.31	0.753	0.974
Braak	IN_PVALB_CHC	NUDC	0.02	0.09	0.23	0.821	0.963
Braak	IN_SST	NUDC	0.11	0.06	1.72	0.0848	0.541
Braak	IN_VIP	NUDC	0.03	0.04	0.65	0.516	0.764
Braak	Micro	NUDC	0.02	0.06	0.32	0.75	0.924
Braak	OPC	NUDC	-0.02	0.05	-0.45	0.656	0.872
Braak	Oligo	NUDC	0.03	0.03	0.86	0.392	0.687
Braak	PC	NUDC	0.18	0.35	0.52	0.603	0.95
Braak	Astro	NUDCD1	0.07	0.05	1.41	0.158	0.38
Braak	EN_L2_3_IT	NUDCD1	0.08	0.03	2.92	0.00351	0.0694
Braak	EN_L3_5_IT_1	NUDCD1	0.04	0.05	0.85	0.398	0.741
Braak	EN_L3_5_IT_2	NUDCD1	-0.02	0.04	-0.58	0.559	0.81
Braak	EN_L3_5_IT_3	NUDCD1	0.04	0.04	1.11	0.266	0.581
Braak	EN_L5_6_NP	NUDCD1	0.02	0.07	0.28	0.776	0.983
Braak	EN_L5_ET	NUDCD1	0.95	0.51	1.85	0.0644	0.8
Braak	EN_L6B	NUDCD1	0.04	0.07	0.48	0.628	0.909
Braak	EN_L6_CT	NUDCD1	0.04	0.05	0.77	0.443	0.789
Braak	EN_L6_IT_1	NUDCD1	0.06	0.05	1.16	0.246	0.752
Braak	EN_L6_IT_2	NUDCD1	0.13	0.08	1.68	0.0928	0.626
Braak	Endo	NUDCD1	0.11	0.12	0.97	0.334	0.868
Braak	IN_ADARB2	NUDCD1	0.01	0.06	0.16	0.877	0.979
Braak	IN_LAMP5_LHX6	NUDCD1	0.02	0.07	0.34	0.732	0.94
Braak	IN_LAMP5_RELN	NUDCD1	0.07	0.06	1.17	0.244	0.728
Braak	IN_PVALB	NUDCD1	-0.00	0.04	-0.01	0.995	1
Braak	IN_PVALB_CHC	NUDCD1	0.04	0.08	0.56	0.574	0.903
Braak	IN_SST	NUDCD1	0.01	0.05	0.23	0.82	0.963
Braak	IN_VIP	NUDCD1	-0.01	0.04	-0.27	0.791	0.913
Braak	Micro	NUDCD1	0.00	0.07	0.06	0.954	0.988
Braak	OPC	NUDCD1	0.00	0.05	0.10	0.924	0.977
Braak	Oligo	NUDCD1	0.06	0.03	1.61	0.108	0.381
Braak	Astro	NUDCD2	-0.05	0.05	-1.13	0.259	0.504
Braak	EN_L2_3_IT	NUDCD2	0.04	0.03	1.10	0.271	0.617
Braak	EN_L3_5_IT_1	NUDCD2	0.05	0.05	0.97	0.333	0.695
Braak	EN_L3_5_IT_2	NUDCD2	0.06	0.04	1.38	0.169	0.479
Braak	EN_L3_5_IT_3	NUDCD2	-0.02	0.04	-0.40	0.691	0.876
Braak	EN_L5_6_NP	NUDCD2	0.04	0.09	0.42	0.676	0.97
Braak	EN_L5_ET	NUDCD2	-0.28	0.60	-0.46	0.644	0.979
Braak	EN_L6B	NUDCD2	-0.06	0.09	-0.70	0.487	0.852
Braak	EN_L6_CT	NUDCD2	0.04	0.07	0.58	0.561	0.853
Braak	EN_L6_IT_1	NUDCD2	0.03	0.06	0.52	0.6	0.918
Braak	EN_L6_IT_2	NUDCD2	0.10	0.09	1.05	0.294	0.816
Braak	IN_ADARB2	NUDCD2	0.10	0.08	1.30	0.194	0.72
Braak	IN_LAMP5_LHX6	NUDCD2	0.01	0.10	0.09	0.925	0.981
Braak	IN_LAMP5_RELN	NUDCD2	0.09	0.07	1.22	0.224	0.709
Braak	IN_PVALB	NUDCD2	0.01	0.05	0.25	0.801	0.978
Braak	IN_PVALB_CHC	NUDCD2	0.02	0.11	0.23	0.819	0.963
Braak	IN_SST	NUDCD2	0.01	0.06	0.17	0.867	0.973
Braak	IN_VIP	NUDCD2	-0.03	0.04	-0.66	0.509	0.759
Braak	Micro	NUDCD2	-0.09	0.08	-1.12	0.262	0.629
Braak	OPC	NUDCD2	-0.01	0.05	-0.10	0.917	0.975
Braak	Oligo	NUDCD2	-0.05	0.03	-1.89	0.0586	0.281
Braak	Adaptive	NUDCD3	-0.00	0.20	-0.02	0.986	0.998
Braak	Astro	NUDCD3	0.02	0.03	0.73	0.467	0.698
Braak	EN_L2_3_IT	NUDCD3	0.03	0.02	1.41	0.159	0.488
Braak	EN_L3_5_IT_1	NUDCD3	0.05	0.03	1.39	0.166	0.535
Braak	EN_L3_5_IT_2	NUDCD3	0.02	0.03	0.69	0.491	0.768
Braak	EN_L3_5_IT_3	NUDCD3	0.01	0.02	0.40	0.691	0.877
Braak	EN_L5_6_NP	NUDCD3	0.04	0.04	1.00	0.319	0.887
Braak	EN_L5_ET	NUDCD3	-0.65	0.32	-2.01	0.0443	0.735
Braak	EN_L6B	NUDCD3	0.02	0.04	0.39	0.695	0.931
Braak	EN_L6_CT	NUDCD3	-0.01	0.04	-0.30	0.766	0.931
Braak	EN_L6_IT_1	NUDCD3	-0.04	0.03	-1.07	0.285	0.778
Braak	EN_L6_IT_2	NUDCD3	-0.09	0.05	-1.95	0.0509	0.537
Braak	Endo	NUDCD3	-0.07	0.09	-0.81	0.418	0.904
Braak	IN_ADARB2	NUDCD3	0.03	0.04	0.96	0.339	0.812
Braak	IN_LAMP5_LHX6	NUDCD3	-0.02	0.04	-0.55	0.58	0.893
Braak	IN_LAMP5_RELN	NUDCD3	0.02	0.03	0.61	0.539	0.883
Braak	IN_PVALB	NUDCD3	-0.02	0.03	-0.74	0.46	0.914
Braak	IN_PVALB_CHC	NUDCD3	0.01	0.05	0.15	0.88	0.973
Braak	IN_SST	NUDCD3	-0.01	0.03	-0.38	0.703	0.932
Braak	IN_VIP	NUDCD3	-0.02	0.02	-0.97	0.333	0.63
Braak	Micro	NUDCD3	0.04	0.04	0.97	0.334	0.697
Braak	OPC	NUDCD3	0.03	0.03	0.79	0.428	0.744
Braak	Oligo	NUDCD3	0.00	0.02	0.14	0.89	0.96
Braak	PC	NUDCD3	0.03	0.10	0.30	0.761	0.979
Braak	PVM	NUDCD3	0.04	0.12	0.34	0.733	0.992
Braak	SMC	NUDCD3	-0.19	0.77	-0.25	0.806	0.999
Braak	VLMC	NUDCD3	0.09	0.10	0.93	0.35	0.737
Braak	Astro	NUDT1	0.68	0.38	1.82	0.0691	0.234
Braak	Oligo	NUDT1	-0.04	0.06	-0.67	0.503	0.766
Braak	EN_L2_3_IT	NUDT10	0.02	0.06	0.39	0.699	0.888
Braak	EN_L3_5_IT_1	NUDT10	0.24	0.10	2.43	0.0152	0.186
Braak	EN_L3_5_IT_2	NUDT10	0.07	0.08	0.86	0.388	0.693
Braak	EN_L3_5_IT_3	NUDT10	0.14	0.07	1.94	0.0526	0.256
Braak	EN_L5_6_NP	NUDT10	0.15	0.40	0.38	0.705	0.977
Braak	EN_L6B	NUDT10	0.23	0.10	2.28	0.0228	0.296
Braak	EN_L6_CT	NUDT10	-0.11	0.36	-0.30	0.762	0.93
Braak	EN_L6_IT_1	NUDT10	0.34	0.44	0.77	0.443	0.859
Braak	IN_SST	NUDT10	0.16	0.11	1.48	0.138	0.629
Braak	IN_VIP	NUDT10	0.24	0.08	2.90	0.00373	0.0652
Braak	OPC	NUDT10	0.00	0.08	0.03	0.98	0.993
Braak	Oligo	NUDT10	0.02	0.12	0.17	0.867	0.951
Braak	Astro	NUDT11	-0.10	0.11	-0.90	0.369	0.617
Braak	EN_L2_3_IT	NUDT11	0.21	0.06	3.36	0.000765	0.0286
Braak	EN_L3_5_IT_1	NUDT11	0.20	0.10	2.04	0.0416	0.298
Braak	EN_L3_5_IT_2	NUDT11	0.33	0.08	4.15	3.33e-05	0.00204
Braak	EN_L3_5_IT_3	NUDT11	0.17	0.08	2.04	0.0418	0.228
Braak	EN_L6B	NUDT11	0.24	0.12	1.94	0.052	0.415
Braak	EN_L6_CT	NUDT11	0.09	0.11	0.87	0.384	0.754
Braak	EN_L6_IT_1	NUDT11	0.17	0.10	1.69	0.0908	0.568
Braak	IN_ADARB2	NUDT11	0.32	0.11	2.84	0.00445	0.241
Braak	IN_PVALB	NUDT11	0.06	0.09	0.62	0.538	0.937
Braak	IN_SST	NUDT11	0.10	0.09	1.11	0.265	0.754
Braak	IN_VIP	NUDT11	0.10	0.07	1.44	0.149	0.428
Braak	OPC	NUDT11	0.03	0.08	0.43	0.671	0.88
Braak	Oligo	NUDT11	-0.02	0.11	-0.21	0.836	0.938
Braak	Astro	NUDT12	-0.05	0.05	-1.05	0.292	0.542
Braak	EN_L2_3_IT	NUDT12	-0.10	0.06	-1.52	0.129	0.441
Braak	EN_L3_5_IT_1	NUDT12	0.07	0.10	0.69	0.49	0.791
Braak	EN_L3_5_IT_2	NUDT12	-0.09	0.07	-1.30	0.195	0.513
Braak	EN_L3_5_IT_3	NUDT12	-0.10	0.07	-1.35	0.176	0.478
Braak	EN_L5_6_NP	NUDT12	-0.07	0.34	-0.21	0.83	0.986
Braak	EN_L6B	NUDT12	-0.71	0.40	-1.77	0.0773	0.484
Braak	EN_L6_CT	NUDT12	-0.38	0.32	-1.18	0.237	0.646
Braak	EN_L6_IT_1	NUDT12	-0.03	0.10	-0.31	0.754	0.958
Braak	EN_L6_IT_2	NUDT12	0.36	0.52	0.68	0.494	0.911
Braak	IN_ADARB2	NUDT12	-0.03	0.11	-0.28	0.777	0.961
Braak	IN_LAMP5_RELN	NUDT12	0.02	0.10	0.17	0.864	0.974
Braak	IN_PVALB	NUDT12	-0.01	0.07	-0.11	0.912	0.993
Braak	IN_SST	NUDT12	0.03	0.09	0.30	0.761	0.949
Braak	IN_VIP	NUDT12	0.01	0.06	0.08	0.936	0.976
Braak	Micro	NUDT12	-0.03	0.09	-0.28	0.783	0.936
Braak	OPC	NUDT12	-0.12	0.06	-1.96	0.0506	0.341
Braak	Oligo	NUDT12	-0.11	0.04	-2.76	0.00582	0.0934
Braak	Astro	NUDT13	-0.07	0.06	-1.14	0.252	0.497
Braak	EN_L2_3_IT	NUDT13	-0.04	0.06	-0.68	0.498	0.784
Braak	EN_L3_5_IT_1	NUDT13	-0.13	0.10	-1.35	0.179	0.553
Braak	EN_L3_5_IT_2	NUDT13	-0.17	0.07	-2.43	0.0151	0.132
Braak	EN_L3_5_IT_3	NUDT13	-0.07	0.07	-0.91	0.362	0.674
Braak	EN_L5_6_NP	NUDT13	0.09	0.35	0.25	0.8	0.984
Braak	EN_L6B	NUDT13	0.25	0.36	0.68	0.497	0.858
Braak	EN_L6_CT	NUDT13	0.03	0.12	0.22	0.823	0.952
Braak	EN_L6_IT_1	NUDT13	-0.01	0.09	-0.13	0.893	0.98
Braak	EN_L6_IT_2	NUDT13	-0.03	0.13	-0.24	0.807	0.97
Braak	IN_ADARB2	NUDT13	-0.04	0.11	-0.41	0.685	0.939
Braak	IN_LAMP5_RELN	NUDT13	-0.02	0.10	-0.17	0.862	0.974
Braak	IN_PVALB	NUDT13	0.08	0.07	1.24	0.215	0.812
Braak	IN_SST	NUDT13	-0.06	0.09	-0.63	0.527	0.875
Braak	IN_VIP	NUDT13	-0.23	0.07	-3.14	0.00171	0.0433
Braak	Micro	NUDT13	-0.04	0.08	-0.44	0.663	0.887
Braak	OPC	NUDT13	-0.12	0.07	-1.63	0.103	0.438
Braak	Oligo	NUDT13	-0.06	0.04	-1.33	0.184	0.485
Braak	Astro	NUDT15	0.17	0.10	1.70	0.0887	0.271
Braak	EN_L2_3_IT	NUDT15	-0.03	0.07	-0.44	0.658	0.868
Braak	EN_L3_5_IT_1	NUDT15	-0.10	0.10	-0.97	0.332	0.694
Braak	EN_L3_5_IT_2	NUDT15	-0.09	0.07	-1.29	0.198	0.517
Braak	EN_L3_5_IT_3	NUDT15	0.00	0.07	0.05	0.958	0.987
Braak	EN_L6_IT_1	NUDT15	0.40	0.37	1.10	0.273	0.773
Braak	IN_PVALB	NUDT15	0.21	0.09	2.40	0.0165	0.406
Braak	IN_VIP	NUDT15	-0.15	0.09	-1.62	0.106	0.359
Braak	Oligo	NUDT15	0.13	0.07	1.90	0.0569	0.277
Braak	Astro	NUDT16	0.03	0.07	0.49	0.622	0.801
Braak	EN_L2_3_IT	NUDT16	0.12	0.05	2.66	0.00792	0.108
Braak	EN_L3_5_IT_1	NUDT16	-0.02	0.08	-0.20	0.839	0.949
Braak	EN_L3_5_IT_2	NUDT16	0.10	0.06	1.59	0.113	0.394
Braak	EN_L3_5_IT_3	NUDT16	0.09	0.06	1.45	0.148	0.442
Braak	EN_L5_6_NP	NUDT16	0.75	0.49	1.53	0.127	0.751
Braak	EN_L6B	NUDT16	-0.35	0.42	-0.82	0.411	0.816
Braak	EN_L6_CT	NUDT16	-0.01	0.35	-0.04	0.971	0.993
Braak	EN_L6_IT_1	NUDT16	-0.09	0.09	-0.96	0.337	0.812
Braak	EN_L6_IT_2	NUDT16	1.62	0.47	3.43	0.000606	0.139
Braak	IN_LAMP5_RELN	NUDT16	0.18	0.10	1.70	0.0892	0.538
Braak	IN_SST	NUDT16	-0.16	0.10	-1.64	0.1	0.57
Braak	IN_VIP	NUDT16	0.12	0.07	1.81	0.0705	0.292
Braak	Micro	NUDT16	0.06	0.09	0.73	0.467	0.789
Braak	OPC	NUDT16	0.06	0.08	0.68	0.496	0.786
Braak	Oligo	NUDT16	0.04	0.05	0.82	0.411	0.703
Braak	Astro	NUDT16L1	0.05	0.06	0.90	0.369	0.617
Braak	EN_L2_3_IT	NUDT16L1	0.03	0.06	0.51	0.612	0.846
Braak	EN_L3_5_IT_1	NUDT16L1	-0.00	0.10	-0.03	0.978	0.994
Braak	EN_L3_5_IT_2	NUDT16L1	0.12	0.07	1.60	0.11	0.39
Braak	EN_L3_5_IT_3	NUDT16L1	-0.13	0.08	-1.65	0.0984	0.359
Braak	EN_L5_6_NP	NUDT16L1	-0.11	0.41	-0.26	0.797	0.984
Braak	EN_L6B	NUDT16L1	-1.05	0.38	-2.76	0.00571	0.163
Braak	EN_L6_CT	NUDT16L1	0.20	0.35	0.57	0.566	0.855
Braak	EN_L6_IT_1	NUDT16L1	0.06	0.09	0.66	0.511	0.885
Braak	EN_L6_IT_2	NUDT16L1	0.20	0.43	0.46	0.644	0.948
Braak	IN_ADARB2	NUDT16L1	-0.05	0.12	-0.42	0.677	0.936
Braak	IN_LAMP5_RELN	NUDT16L1	-0.09	0.10	-0.86	0.392	0.815
Braak	IN_PVALB	NUDT16L1	-0.08	0.08	-0.99	0.324	0.867
Braak	IN_SST	NUDT16L1	-0.14	0.10	-1.43	0.152	0.652
Braak	IN_VIP	NUDT16L1	-0.11	0.07	-1.62	0.105	0.357
Braak	Micro	NUDT16L1	0.14	0.10	1.49	0.135	0.47
Braak	OPC	NUDT16L1	-0.00	0.07	-0.05	0.964	0.989
Braak	Oligo	NUDT16L1	-0.02	0.04	-0.53	0.594	0.819
Braak	Astro	NUDT17	-0.05	0.07	-0.77	0.442	0.678
Braak	EN_L2_3_IT	NUDT17	-0.01	0.08	-0.08	0.935	0.977
Braak	EN_L3_5_IT_2	NUDT17	0.27	0.33	0.82	0.414	0.713
Braak	EN_L3_5_IT_3	NUDT17	0.23	0.10	2.38	0.0175	0.139
Braak	IN_PVALB	NUDT17	0.14	0.36	0.38	0.704	0.968
Braak	IN_VIP	NUDT17	0.17	0.10	1.70	0.0891	0.33
Braak	OPC	NUDT17	-0.21	0.11	-1.83	0.0674	0.376
Braak	Oligo	NUDT17	0.13	0.07	1.82	0.0684	0.305
Braak	EN_L2_3_IT	NUDT18	-0.13	0.10	-1.29	0.197	0.536
Braak	Oligo	NUDT18	-0.11	0.11	-0.95	0.341	0.647
Braak	Astro	NUDT19	0.03	0.05	0.71	0.479	0.707
Braak	EN_L2_3_IT	NUDT19	0.00	0.04	0.00	0.999	1
Braak	EN_L3_5_IT_1	NUDT19	-0.03	0.10	-0.26	0.793	0.929
Braak	EN_L3_5_IT_2	NUDT19	-0.10	0.07	-1.54	0.124	0.409
Braak	EN_L3_5_IT_3	NUDT19	-0.01	0.06	-0.15	0.878	0.959
Braak	EN_L5_6_NP	NUDT19	0.05	0.38	0.14	0.886	0.993
Braak	EN_L6B	NUDT19	-0.57	0.34	-1.68	0.0933	0.518
Braak	EN_L6_CT	NUDT19	0.19	0.09	1.95	0.0508	0.347
Braak	EN_L6_IT_1	NUDT19	-0.01	0.10	-0.09	0.928	0.987
Braak	IN_ADARB2	NUDT19	0.17	0.10	1.69	0.0906	0.586
Braak	IN_LAMP5_RELN	NUDT19	-0.09	0.09	-0.96	0.339	0.789
Braak	IN_PVALB	NUDT19	0.03	0.07	0.46	0.643	0.957
Braak	IN_SST	NUDT19	0.07	0.08	0.89	0.375	0.815
Braak	IN_VIP	NUDT19	-0.02	0.06	-0.30	0.768	0.903
Braak	Micro	NUDT19	0.09	0.08	1.08	0.282	0.647
Braak	OPC	NUDT19	0.06	0.06	1.02	0.309	0.656
Braak	Oligo	NUDT19	-0.06	0.04	-1.39	0.166	0.465
Braak	Astro	NUDT2	-0.23	0.06	-3.82	0.000135	0.00422
Braak	EN_L2_3_IT	NUDT2	-0.07	0.04	-1.50	0.133	0.447
Braak	EN_L3_5_IT_1	NUDT2	-0.01	0.09	-0.08	0.938	0.982
Braak	EN_L3_5_IT_2	NUDT2	-0.03	0.07	-0.43	0.668	0.87
Braak	EN_L3_5_IT_3	NUDT2	-0.03	0.07	-0.49	0.624	0.846
Braak	EN_L5_6_NP	NUDT2	0.99	0.41	2.39	0.017	0.522
Braak	EN_L6B	NUDT2	-0.11	0.35	-0.30	0.765	0.95
Braak	EN_L6_CT	NUDT2	-0.09	0.10	-0.91	0.365	0.742
Braak	EN_L6_IT_1	NUDT2	-0.01	0.09	-0.07	0.945	0.991
Braak	EN_L6_IT_2	NUDT2	0.52	0.44	1.19	0.235	0.775
Braak	IN_ADARB2	NUDT2	-0.07	0.10	-0.68	0.496	0.881
Braak	IN_LAMP5_RELN	NUDT2	-0.07	0.09	-0.80	0.421	0.828
Braak	IN_PVALB	NUDT2	-0.06	0.07	-0.87	0.382	0.888
Braak	IN_SST	NUDT2	-0.11	0.09	-1.21	0.228	0.725
Braak	IN_VIP	NUDT2	0.05	0.06	0.79	0.429	0.702
Braak	Micro	NUDT2	-0.15	0.08	-1.83	0.0666	0.327
Braak	OPC	NUDT2	0.02	0.06	0.35	0.724	0.906
Braak	Oligo	NUDT2	-0.05	0.04	-1.28	0.201	0.506
Braak	Astro	NUDT21	-0.03	0.06	-0.41	0.679	0.838
Braak	EN_L2_3_IT	NUDT21	0.18	0.07	2.69	0.00706	0.1
Braak	EN_L3_5_IT_1	NUDT21	0.16	0.10	1.69	0.0919	0.416
Braak	EN_L3_5_IT_2	NUDT21	0.17	0.08	2.06	0.0391	0.224
Braak	EN_L3_5_IT_3	NUDT21	0.08	0.08	1.09	0.276	0.593
Braak	EN_L5_6_NP	NUDT21	0.13	0.11	1.17	0.241	0.839
Braak	EN_L6B	NUDT21	0.06	0.11	0.53	0.596	0.899
Braak	EN_L6_CT	NUDT21	0.02	0.09	0.19	0.851	0.96
Braak	EN_L6_IT_1	NUDT21	0.16	0.10	1.68	0.0934	0.576
Braak	EN_L6_IT_2	NUDT21	0.14	0.14	1.03	0.302	0.82
Braak	IN_ADARB2	NUDT21	0.16	0.09	1.78	0.0744	0.551
Braak	IN_LAMP5_LHX6	NUDT21	0.02	0.11	0.17	0.863	0.97
Braak	IN_LAMP5_RELN	NUDT21	0.08	0.10	0.81	0.419	0.826
Braak	IN_PVALB	NUDT21	0.05	0.08	0.62	0.534	0.936
Braak	IN_PVALB_CHC	NUDT21	0.04	0.12	0.38	0.707	0.937
Braak	IN_SST	NUDT21	-0.06	0.08	-0.73	0.468	0.855
Braak	IN_VIP	NUDT21	0.02	0.07	0.26	0.796	0.916
Braak	Micro	NUDT21	0.13	0.10	1.32	0.188	0.545
Braak	OPC	NUDT21	-0.09	0.08	-1.14	0.256	0.614
Braak	Oligo	NUDT21	-0.03	0.05	-0.56	0.577	0.809
Braak	Astro	NUDT22	-0.10	0.05	-1.76	0.078	0.251
Braak	EN_L2_3_IT	NUDT22	-0.10	0.06	-1.74	0.0812	0.362
Braak	EN_L3_5_IT_1	NUDT22	-0.18	0.10	-1.69	0.0913	0.415
Braak	EN_L3_5_IT_2	NUDT22	-0.10	0.08	-1.34	0.18	0.494
Braak	EN_L3_5_IT_3	NUDT22	-0.26	0.08	-3.16	0.00157	0.0317
Braak	EN_L6_IT_1	NUDT22	-0.19	0.33	-0.58	0.561	0.904
Braak	IN_PVALB	NUDT22	-0.09	0.06	-1.50	0.135	0.741
Braak	IN_SST	NUDT22	-0.21	0.11	-1.97	0.0493	0.451
Braak	IN_VIP	NUDT22	-0.07	0.08	-0.91	0.362	0.653
Braak	Micro	NUDT22	0.08	0.08	1.12	0.264	0.631
Braak	OPC	NUDT22	0.10	0.07	1.34	0.179	0.536
Braak	Oligo	NUDT22	-0.01	0.05	-0.13	0.896	0.963
Braak	Astro	NUDT3	0.16	0.07	2.30	0.0213	0.114
Braak	EN_L2_3_IT	NUDT3	0.14	0.04	3.68	0.000233	0.0142
Braak	EN_L3_5_IT_1	NUDT3	0.14	0.05	2.65	0.00808	0.131
Braak	EN_L3_5_IT_2	NUDT3	0.12	0.05	2.56	0.0105	0.106
Braak	EN_L3_5_IT_3	NUDT3	0.15	0.05	3.27	0.00108	0.0249
Braak	EN_L5_6_NP	NUDT3	0.05	0.07	0.79	0.432	0.917
Braak	EN_L5_ET	NUDT3	-0.02	0.49	-0.04	0.969	0.997
Braak	EN_L6B	NUDT3	0.18	0.07	2.65	0.00804	0.192
Braak	EN_L6_CT	NUDT3	0.10	0.06	1.68	0.0923	0.448
Braak	EN_L6_IT_1	NUDT3	0.15	0.05	2.87	0.00414	0.175
Braak	EN_L6_IT_2	NUDT3	0.16	0.07	2.20	0.0276	0.443
Braak	IN_ADARB2	NUDT3	0.13	0.06	2.17	0.0303	0.434
Braak	IN_LAMP5_LHX6	NUDT3	0.15	0.06	2.39	0.0168	0.306
Braak	IN_LAMP5_RELN	NUDT3	0.05	0.06	0.88	0.377	0.81
Braak	IN_PVALB	NUDT3	0.03	0.04	0.67	0.505	0.927
Braak	IN_PVALB_CHC	NUDT3	0.09	0.06	1.35	0.179	0.671
Braak	IN_SST	NUDT3	0.01	0.05	0.16	0.871	0.974
Braak	IN_VIP	NUDT3	0.06	0.04	1.57	0.116	0.376
Braak	Micro	NUDT3	-0.06	0.07	-0.91	0.36	0.716
Braak	OPC	NUDT3	0.11	0.05	2.14	0.0321	0.286
Braak	Oligo	NUDT3	0.12	0.04	3.21	0.00133	0.0449
Braak	Astro	NUDT4	0.38	0.09	4.27	1.92e-05	0.00118
Braak	EN_L2_3_IT	NUDT4	0.08	0.04	2.04	0.0411	0.259
Braak	EN_L3_5_IT_1	NUDT4	0.06	0.04	1.31	0.19	0.566
Braak	EN_L3_5_IT_2	NUDT4	0.05	0.04	1.35	0.178	0.492
Braak	EN_L3_5_IT_3	NUDT4	0.10	0.04	2.64	0.00828	0.0894
Braak	EN_L5_6_NP	NUDT4	-0.04	0.08	-0.44	0.66	0.967
Braak	EN_L6B	NUDT4	-0.10	0.07	-1.41	0.159	0.615
Braak	EN_L6_CT	NUDT4	-0.06	0.06	-0.96	0.337	0.723
Braak	EN_L6_IT_1	NUDT4	0.01	0.06	0.16	0.873	0.978
Braak	EN_L6_IT_2	NUDT4	0.15	0.08	1.90	0.0576	0.553
Braak	IN_ADARB2	NUDT4	0.05	0.08	0.64	0.521	0.891
Braak	IN_LAMP5_RELN	NUDT4	-0.00	0.09	-0.04	0.969	0.994
Braak	IN_PVALB	NUDT4	0.01	0.05	0.16	0.871	0.989
Braak	IN_PVALB_CHC	NUDT4	0.05	0.10	0.51	0.609	0.91
Braak	IN_SST	NUDT4	0.02	0.06	0.26	0.792	0.958
Braak	IN_VIP	NUDT4	0.10	0.05	1.99	0.0461	0.238
Braak	Micro	NUDT4	0.01	0.07	0.16	0.873	0.964
Braak	OPC	NUDT4	-0.02	0.05	-0.39	0.696	0.893
Braak	Oligo	NUDT4	0.06	0.05	1.14	0.254	0.565
Braak	PC	NUDT4	0.36	0.52	0.70	0.481	0.934
Braak	SMC	NUDT4	-0.37	1.08	-0.35	0.728	0.999
Braak	VLMC	NUDT4	0.19	0.20	0.99	0.322	0.716
Braak	Astro	NUDT5	0.01	0.04	0.33	0.741	0.874
Braak	EN_L2_3_IT	NUDT5	-0.01	0.03	-0.43	0.665	0.872
Braak	EN_L3_5_IT_1	NUDT5	0.04	0.04	1.03	0.302	0.668
Braak	EN_L3_5_IT_2	NUDT5	0.00	0.03	0.05	0.962	0.988
Braak	EN_L3_5_IT_3	NUDT5	-0.00	0.03	-0.11	0.913	0.97
Braak	EN_L5_6_NP	NUDT5	-0.02	0.07	-0.37	0.708	0.977
Braak	EN_L5_ET	NUDT5	-0.40	0.52	-0.76	0.45	0.961
Braak	EN_L6B	NUDT5	0.06	0.08	0.82	0.414	0.817
Braak	EN_L6_CT	NUDT5	-0.12	0.06	-2.13	0.0333	0.281
Braak	EN_L6_IT_1	NUDT5	0.02	0.05	0.44	0.657	0.932
Braak	EN_L6_IT_2	NUDT5	0.03	0.06	0.46	0.649	0.949
Braak	Endo	NUDT5	-0.29	0.34	-0.84	0.403	0.896
Braak	IN_ADARB2	NUDT5	-0.01	0.05	-0.14	0.887	0.98
Braak	IN_LAMP5_LHX6	NUDT5	-0.03	0.05	-0.63	0.525	0.88
Braak	IN_LAMP5_RELN	NUDT5	-0.04	0.05	-0.84	0.4	0.819
Braak	IN_PVALB	NUDT5	0.05	0.03	1.47	0.14	0.75
Braak	IN_PVALB_CHC	NUDT5	-0.04	0.06	-0.57	0.57	0.901
Braak	IN_SST	NUDT5	-0.01	0.04	-0.16	0.874	0.975
Braak	IN_VIP	NUDT5	-0.02	0.03	-0.54	0.591	0.81
Braak	Micro	NUDT5	-0.07	0.05	-1.37	0.172	0.522
Braak	OPC	NUDT5	-0.05	0.04	-1.28	0.201	0.56
Braak	Oligo	NUDT5	-0.06	0.03	-2.09	0.0365	0.225
Braak	PC	NUDT5	-0.01	0.42	-0.02	0.98	0.998
Braak	VLMC	NUDT5	0.11	0.11	0.95	0.344	0.734
Braak	Astro	NUDT6	-0.04	0.06	-0.61	0.539	0.748
Braak	EN_L2_3_IT	NUDT6	-0.00	0.04	-0.09	0.925	0.975
Braak	EN_L3_5_IT_1	NUDT6	0.07	0.08	0.84	0.402	0.744
Braak	EN_L3_5_IT_2	NUDT6	-0.02	0.05	-0.30	0.764	0.912
Braak	EN_L3_5_IT_3	NUDT6	0.05	0.05	0.97	0.333	0.648
Braak	EN_L5_6_NP	NUDT6	-0.11	0.09	-1.28	0.202	0.815
Braak	EN_L6B	NUDT6	-0.07	0.09	-0.73	0.464	0.844
Braak	EN_L6_CT	NUDT6	-0.11	0.08	-1.34	0.18	0.586
Braak	EN_L6_IT_1	NUDT6	0.10	0.08	1.34	0.181	0.701
Braak	EN_L6_IT_2	NUDT6	0.04	0.10	0.45	0.65	0.95
Braak	IN_ADARB2	NUDT6	-0.06	0.09	-0.65	0.519	0.89
Braak	IN_LAMP5_LHX6	NUDT6	-0.00	0.11	-0.00	1	1
Braak	IN_LAMP5_RELN	NUDT6	-0.11	0.09	-1.30	0.192	0.677
Braak	IN_PVALB	NUDT6	0.03	0.06	0.46	0.646	0.958
Braak	IN_PVALB_CHC	NUDT6	-0.14	0.10	-1.40	0.161	0.653
Braak	IN_SST	NUDT6	0.03	0.07	0.53	0.599	0.9
Braak	IN_VIP	NUDT6	-0.01	0.05	-0.29	0.775	0.905
Braak	Micro	NUDT6	-0.11	0.08	-1.37	0.171	0.521
Braak	OPC	NUDT6	-0.08	0.05	-1.61	0.106	0.443
Braak	Oligo	NUDT6	-0.08	0.05	-1.59	0.112	0.387
Braak	Astro	NUDT7	-0.30	0.08	-3.89	9.9e-05	0.00344
Braak	EN_L2_3_IT	NUDT7	0.02	0.08	0.21	0.834	0.942
Braak	EN_L3_5_IT_2	NUDT7	-0.11	0.09	-1.18	0.239	0.56
Braak	EN_L3_5_IT_3	NUDT7	-0.08	0.09	-0.91	0.361	0.672
Braak	EN_L5_6_NP	NUDT7	0.19	0.53	0.36	0.718	0.978
Braak	EN_L6B	NUDT7	-1.15	0.43	-2.70	0.00703	0.179
Braak	EN_L6_CT	NUDT7	-0.14	0.11	-1.29	0.197	0.603
Braak	EN_L6_IT_1	NUDT7	0.36	0.49	0.73	0.464	0.866
Braak	IN_LAMP5_RELN	NUDT7	0.04	0.10	0.39	0.698	0.936
Braak	IN_PVALB	NUDT7	-0.13	0.08	-1.64	0.101	0.702
Braak	IN_SST	NUDT7	-0.16	0.10	-1.63	0.104	0.576
Braak	IN_VIP	NUDT7	0.02	0.09	0.19	0.851	0.941
Braak	OPC	NUDT7	-0.00	0.09	-0.03	0.978	0.993
Braak	Oligo	NUDT7	0.06	0.06	1.00	0.318	0.626
Braak	Astro	NUDT8	0.01	0.10	0.14	0.891	0.952
Braak	Oligo	NUDT8	-0.08	0.10	-0.78	0.437	0.724
Braak	Astro	NUDT9	-0.02	0.03	-0.60	0.547	0.754
Braak	EN_L2_3_IT	NUDT9	0.03	0.03	1.06	0.288	0.63
Braak	EN_L3_5_IT_1	NUDT9	0.02	0.05	0.47	0.639	0.863
Braak	EN_L3_5_IT_2	NUDT9	-0.00	0.03	-0.06	0.949	0.984
Braak	EN_L3_5_IT_3	NUDT9	0.02	0.04	0.41	0.685	0.874
Braak	EN_L5_6_NP	NUDT9	0.07	0.07	0.99	0.32	0.887
Braak	EN_L5_ET	NUDT9	0.70	0.47	1.51	0.132	0.872
Braak	EN_L6B	NUDT9	0.15	0.07	2.10	0.0355	0.355
Braak	EN_L6_CT	NUDT9	0.15	0.06	2.54	0.0112	0.159
Braak	EN_L6_IT_1	NUDT9	0.09	0.06	1.59	0.111	0.609
Braak	EN_L6_IT_2	NUDT9	-0.01	0.07	-0.11	0.91	0.984
Braak	Endo	NUDT9	0.36	0.37	0.98	0.326	0.863
Braak	IN_ADARB2	NUDT9	0.06	0.07	0.93	0.353	0.819
Braak	IN_LAMP5_LHX6	NUDT9	0.09	0.08	1.17	0.244	0.717
Braak	IN_LAMP5_RELN	NUDT9	0.03	0.06	0.50	0.616	0.912
Braak	IN_PVALB	NUDT9	-0.03	0.04	-0.74	0.457	0.913
Braak	IN_PVALB_CHC	NUDT9	-0.01	0.08	-0.12	0.901	0.98
Braak	IN_SST	NUDT9	0.08	0.05	1.65	0.0989	0.569
Braak	IN_VIP	NUDT9	0.01	0.04	0.36	0.718	0.879
Braak	Micro	NUDT9	-0.05	0.06	-0.73	0.467	0.79
Braak	OPC	NUDT9	-0.00	0.04	-0.11	0.913	0.974
Braak	Oligo	NUDT9	0.03	0.03	1.24	0.214	0.521
Braak	PC	NUDT9	0.54	0.33	1.67	0.0952	0.786
Braak	Astro	NUF2	-0.22	0.09	-2.42	0.0155	0.0941
Braak	EN_L2_3_IT	NUF2	-0.13	0.07	-1.77	0.0769	0.352
Braak	EN_L3_5_IT_1	NUF2	0.04	0.11	0.41	0.685	0.887
Braak	EN_L3_5_IT_2	NUF2	-0.04	0.08	-0.44	0.662	0.867
Braak	EN_L3_5_IT_3	NUF2	-0.19	0.09	-2.08	0.0378	0.216
Braak	EN_L5_6_NP	NUF2	-0.27	0.41	-0.65	0.515	0.933
Braak	EN_L6B	NUF2	0.27	0.50	0.54	0.59	0.897
Braak	EN_L6_CT	NUF2	0.14	0.13	1.10	0.273	0.676
Braak	EN_L6_IT_1	NUF2	-0.04	0.10	-0.42	0.672	0.935
Braak	EN_L6_IT_2	NUF2	0.39	0.58	0.67	0.5	0.913
Braak	IN_PVALB	NUF2	-0.07	0.09	-0.77	0.439	0.906
Braak	IN_SST	NUF2	-0.07	0.11	-0.69	0.493	0.862
Braak	IN_VIP	NUF2	-0.11	0.08	-1.35	0.176	0.47
Braak	Micro	NUF2	-0.08	0.12	-0.69	0.491	0.804
Braak	OPC	NUF2	-0.19	0.09	-2.03	0.0421	0.313
Braak	Oligo	NUF2	-0.11	0.07	-1.58	0.114	0.39
Braak	Astro	NUFIP1	-0.06	0.06	-1.03	0.302	0.552
Braak	EN_L2_3_IT	NUFIP1	0.01	0.03	0.37	0.709	0.892
Braak	EN_L3_5_IT_1	NUFIP1	0.02	0.07	0.35	0.723	0.901
Braak	EN_L3_5_IT_2	NUFIP1	0.00	0.04	0.08	0.934	0.978
Braak	EN_L3_5_IT_3	NUFIP1	0.01	0.04	0.20	0.844	0.946
Braak	EN_L5_6_NP	NUFIP1	0.04	0.08	0.44	0.657	0.966
Braak	EN_L6B	NUFIP1	0.03	0.08	0.42	0.675	0.924
Braak	EN_L6_CT	NUFIP1	-0.07	0.07	-1.03	0.301	0.698
Braak	EN_L6_IT_1	NUFIP1	-0.04	0.06	-0.61	0.54	0.897
Braak	EN_L6_IT_2	NUFIP1	0.06	0.09	0.68	0.498	0.912
Braak	IN_ADARB2	NUFIP1	0.04	0.08	0.53	0.599	0.914
Braak	IN_LAMP5_LHX6	NUFIP1	-0.01	0.09	-0.12	0.901	0.977
Braak	IN_LAMP5_RELN	NUFIP1	0.11	0.08	1.43	0.153	0.638
Braak	IN_PVALB	NUFIP1	0.04	0.05	0.94	0.35	0.876
Braak	IN_PVALB_CHC	NUFIP1	-0.31	0.12	-2.66	0.00777	0.206
Braak	IN_SST	NUFIP1	-0.13	0.06	-2.11	0.0352	0.408
Braak	IN_VIP	NUFIP1	0.03	0.05	0.67	0.505	0.757
Braak	Micro	NUFIP1	0.02	0.08	0.30	0.763	0.927
Braak	OPC	NUFIP1	0.01	0.05	0.22	0.824	0.945
Braak	Oligo	NUFIP1	0.04	0.04	1.09	0.278	0.588
Braak	Adaptive	NUFIP2	-0.05	0.16	-0.32	0.749	0.992
Braak	Astro	NUFIP2	0.14	0.04	3.06	0.00218	0.0267
Braak	EN_L2_3_IT	NUFIP2	0.11	0.03	3.64	0.000271	0.0157
Braak	EN_L3_5_IT_1	NUFIP2	0.08	0.04	1.96	0.0496	0.321
Braak	EN_L3_5_IT_2	NUFIP2	0.14	0.03	4.11	3.96e-05	0.00232
Braak	EN_L3_5_IT_3	NUFIP2	0.18	0.04	4.80	1.6e-06	0.000259
Braak	EN_L5_6_NP	NUFIP2	0.15	0.05	2.75	0.00592	0.393
Braak	EN_L5_ET	NUFIP2	0.30	0.38	0.79	0.427	0.961
Braak	EN_L6B	NUFIP2	0.10	0.05	1.92	0.0546	0.422
Braak	EN_L6_CT	NUFIP2	0.13	0.05	2.60	0.00925	0.146
Braak	EN_L6_IT_1	NUFIP2	0.10	0.04	2.24	0.025	0.37
Braak	EN_L6_IT_2	NUFIP2	0.12	0.06	2.07	0.0385	0.488
Braak	Endo	NUFIP2	-0.05	0.08	-0.73	0.468	0.917
Braak	IN_ADARB2	NUFIP2	0.11	0.04	2.66	0.00776	0.296
Braak	IN_LAMP5_LHX6	NUFIP2	0.11	0.05	2.46	0.0139	0.285
Braak	IN_LAMP5_RELN	NUFIP2	0.08	0.04	2.25	0.0245	0.359
Braak	IN_PVALB	NUFIP2	0.06	0.03	1.77	0.0766	0.658
Braak	IN_PVALB_CHC	NUFIP2	0.10	0.05	1.88	0.0596	0.467
Braak	IN_SST	NUFIP2	0.10	0.04	2.55	0.0107	0.258
Braak	IN_VIP	NUFIP2	0.11	0.03	3.41	0.000658	0.0261
Braak	Micro	NUFIP2	0.14	0.05	3.02	0.00249	0.0434
Braak	OPC	NUFIP2	0.10	0.04	2.75	0.00596	0.162
Braak	Oligo	NUFIP2	0.11	0.04	2.57	0.0101	0.121
Braak	PC	NUFIP2	0.01	0.08	0.15	0.881	0.993
Braak	PVM	NUFIP2	-0.00	0.12	-0.02	0.985	1
Braak	SMC	NUFIP2	0.21	0.68	0.31	0.76	0.999
Braak	VLMC	NUFIP2	0.12	0.08	1.37	0.17	0.564
Braak	IN_SST	NUGGC	-0.13	0.16	-0.80	0.424	0.837
Braak	Astro	NUMA1	-0.07	0.04	-1.79	0.0731	0.242
Braak	EN_L2_3_IT	NUMA1	-0.01	0.03	-0.36	0.716	0.895
Braak	EN_L3_5_IT_1	NUMA1	0.03	0.04	0.76	0.45	0.77
Braak	EN_L3_5_IT_2	NUMA1	0.02	0.03	0.76	0.45	0.738
Braak	EN_L3_5_IT_3	NUMA1	0.04	0.03	1.36	0.175	0.476
Braak	EN_L5_6_NP	NUMA1	-0.04	0.06	-0.69	0.493	0.927
Braak	EN_L5_ET	NUMA1	-0.27	0.60	-0.45	0.649	0.979
Braak	EN_L6B	NUMA1	0.07	0.06	1.20	0.232	0.694
Braak	EN_L6_CT	NUMA1	-0.03	0.05	-0.59	0.558	0.85
Braak	EN_L6_IT_1	NUMA1	0.01	0.05	0.33	0.744	0.955
Braak	EN_L6_IT_2	NUMA1	0.01	0.06	0.13	0.894	0.981
Braak	Endo	NUMA1	-0.08	0.10	-0.88	0.378	0.888
Braak	IN_ADARB2	NUMA1	0.05	0.05	1.03	0.302	0.787
Braak	IN_LAMP5_LHX6	NUMA1	0.05	0.05	1.01	0.311	0.771
Braak	IN_LAMP5_RELN	NUMA1	0.11	0.05	2.31	0.0207	0.334
Braak	IN_PVALB	NUMA1	0.03	0.03	0.72	0.471	0.917
Braak	IN_PVALB_CHC	NUMA1	0.03	0.06	0.53	0.594	0.906
Braak	IN_SST	NUMA1	-0.01	0.04	-0.20	0.84	0.968
Braak	IN_VIP	NUMA1	0.06	0.03	1.90	0.0573	0.262
Braak	Micro	NUMA1	-0.05	0.04	-1.08	0.281	0.646
Braak	OPC	NUMA1	0.04	0.04	1.14	0.255	0.613
Braak	Oligo	NUMA1	0.04	0.03	1.35	0.176	0.477
Braak	PC	NUMA1	0.03	0.09	0.31	0.753	0.978
Braak	PVM	NUMA1	-0.05	0.13	-0.35	0.723	0.992
Braak	VLMC	NUMA1	0.11	0.10	1.02	0.306	0.704
Braak	Astro	NUMB	-0.15	0.06	-2.70	0.00702	0.0566
Braak	EN_L2_3_IT	NUMB	-0.09	0.02	-3.52	0.00043	0.0204
Braak	EN_L3_5_IT_1	NUMB	-0.07	0.04	-1.92	0.0548	0.336
Braak	EN_L3_5_IT_2	NUMB	-0.04	0.03	-1.21	0.225	0.544
Braak	EN_L3_5_IT_3	NUMB	-0.08	0.03	-2.76	0.00583	0.0728
Braak	EN_L5_6_NP	NUMB	-0.00	0.05	-0.08	0.939	0.998
Braak	EN_L5_ET	NUMB	-0.06	0.36	-0.17	0.866	0.995
Braak	EN_L6B	NUMB	-0.10	0.05	-2.08	0.0378	0.366
Braak	EN_L6_CT	NUMB	-0.12	0.04	-2.74	0.00616	0.119
Braak	EN_L6_IT_1	NUMB	-0.16	0.04	-3.68	0.000237	0.0389
Braak	EN_L6_IT_2	NUMB	-0.01	0.06	-0.22	0.824	0.97
Braak	Endo	NUMB	-0.01	0.07	-0.19	0.85	0.981
Braak	IN_ADARB2	NUMB	-0.06	0.05	-1.38	0.168	0.695
Braak	IN_LAMP5_LHX6	NUMB	-0.06	0.05	-1.31	0.191	0.679
Braak	IN_LAMP5_RELN	NUMB	-0.01	0.04	-0.20	0.839	0.97
Braak	IN_PVALB	NUMB	-0.02	0.04	-0.49	0.623	0.955
Braak	IN_PVALB_CHC	NUMB	-0.09	0.05	-1.67	0.0955	0.552
Braak	IN_SST	NUMB	-0.04	0.04	-1.04	0.296	0.775
Braak	IN_VIP	NUMB	-0.03	0.03	-1.00	0.319	0.618
Braak	Micro	NUMB	0.07	0.04	1.70	0.0891	0.382
Braak	OPC	NUMB	0.02	0.03	0.64	0.525	0.803
Braak	Oligo	NUMB	-0.03	0.03	-1.15	0.25	0.56
Braak	PC	NUMB	-0.01	0.08	-0.08	0.935	0.998
Braak	PVM	NUMB	0.08	0.11	0.73	0.464	0.992
Braak	SMC	NUMB	-0.11	0.22	-0.49	0.622	0.999
Braak	VLMC	NUMB	0.07	0.09	0.75	0.456	0.805
Braak	Astro	NUMBL	0.20	0.08	2.52	0.0117	0.079
Braak	EN_L2_3_IT	NUMBL	-0.01	0.04	-0.14	0.886	0.96
Braak	EN_L3_5_IT_1	NUMBL	0.13	0.06	2.21	0.027	0.242
Braak	EN_L3_5_IT_2	NUMBL	0.08	0.05	1.65	0.0996	0.371
Braak	EN_L3_5_IT_3	NUMBL	0.13	0.05	2.66	0.00786	0.0869
Braak	EN_L5_6_NP	NUMBL	0.01	0.09	0.06	0.948	0.998
Braak	EN_L6B	NUMBL	0.17	0.08	2.08	0.0376	0.366
Braak	EN_L6_CT	NUMBL	0.04	0.07	0.52	0.606	0.873
Braak	EN_L6_IT_1	NUMBL	0.06	0.06	1.03	0.304	0.789
Braak	EN_L6_IT_2	NUMBL	-0.18	0.10	-1.81	0.0696	0.582
Braak	IN_ADARB2	NUMBL	0.05	0.07	0.69	0.492	0.88
Braak	IN_LAMP5_LHX6	NUMBL	0.17	0.08	2.00	0.0455	0.449
Braak	IN_LAMP5_RELN	NUMBL	0.06	0.08	0.81	0.417	0.826
Braak	IN_PVALB	NUMBL	0.10	0.06	1.53	0.127	0.732
Braak	IN_SST	NUMBL	0.05	0.06	0.78	0.433	0.842
Braak	IN_VIP	NUMBL	0.03	0.05	0.71	0.478	0.738
Braak	Micro	NUMBL	0.01	0.10	0.11	0.913	0.976
Braak	OPC	NUMBL	0.19	0.08	2.27	0.0234	0.255
Braak	Oligo	NUMBL	0.06	0.04	1.47	0.141	0.43
Braak	Astro	NUP107	-0.01	0.05	-0.30	0.764	0.886
Braak	EN_L2_3_IT	NUP107	0.06	0.03	2.00	0.0458	0.272
Braak	EN_L3_5_IT_1	NUP107	0.19	0.05	3.65	0.000259	0.0203
Braak	EN_L3_5_IT_2	NUP107	0.10	0.04	2.49	0.0128	0.119
Braak	EN_L3_5_IT_3	NUP107	0.07	0.04	1.69	0.0905	0.344
Braak	EN_L5_6_NP	NUP107	0.02	0.07	0.27	0.79	0.984
Braak	EN_L5_ET	NUP107	-0.46	0.57	-0.81	0.418	0.961
Braak	EN_L6B	NUP107	0.02	0.07	0.22	0.824	0.964
Braak	EN_L6_CT	NUP107	0.06	0.06	1.10	0.271	0.675
Braak	EN_L6_IT_1	NUP107	-0.02	0.06	-0.30	0.763	0.96
Braak	EN_L6_IT_2	NUP107	0.11	0.08	1.31	0.191	0.75
Braak	Endo	NUP107	0.48	0.28	1.71	0.0875	0.663
Braak	IN_ADARB2	NUP107	0.15	0.06	2.39	0.0168	0.37
Braak	IN_LAMP5_LHX6	NUP107	0.09	0.07	1.22	0.223	0.699
Braak	IN_LAMP5_RELN	NUP107	0.05	0.06	0.82	0.413	0.824
Braak	IN_PVALB	NUP107	0.04	0.05	0.79	0.429	0.902
Braak	IN_PVALB_CHC	NUP107	0.16	0.08	1.94	0.0519	0.443
Braak	IN_SST	NUP107	0.08	0.06	1.30	0.192	0.689
Braak	IN_VIP	NUP107	0.07	0.04	1.65	0.0983	0.346
Braak	Micro	NUP107	0.04	0.05	0.75	0.452	0.781
Braak	OPC	NUP107	0.02	0.05	0.35	0.729	0.908
Braak	Oligo	NUP107	0.05	0.03	1.37	0.172	0.472
Braak	PC	NUP107	0.03	0.32	0.11	0.915	0.998
Braak	VLMC	NUP107	0.10	0.12	0.83	0.408	0.776
Braak	Astro	NUP133	-0.09	0.03	-2.56	0.0105	0.0734
Braak	EN_L2_3_IT	NUP133	-0.04	0.03	-1.23	0.218	0.562
Braak	EN_L3_5_IT_1	NUP133	-0.01	0.04	-0.24	0.814	0.938
Braak	EN_L3_5_IT_2	NUP133	-0.01	0.04	-0.33	0.739	0.902
Braak	EN_L3_5_IT_3	NUP133	-0.05	0.04	-1.43	0.152	0.447
Braak	EN_L5_6_NP	NUP133	-0.00	0.06	-0.02	0.983	0.999
Braak	EN_L5_ET	NUP133	-0.44	0.49	-0.90	0.37	0.95
Braak	EN_L6B	NUP133	-0.01	0.06	-0.20	0.838	0.966
Braak	EN_L6_CT	NUP133	-0.01	0.05	-0.12	0.904	0.976
Braak	EN_L6_IT_1	NUP133	-0.00	0.05	-0.03	0.976	0.996
Braak	EN_L6_IT_2	NUP133	0.07	0.06	1.20	0.231	0.773
Braak	Endo	NUP133	-0.02	0.30	-0.08	0.934	0.992
Braak	IN_ADARB2	NUP133	0.05	0.06	0.94	0.347	0.816
Braak	IN_LAMP5_LHX6	NUP133	0.04	0.06	0.77	0.44	0.842
Braak	IN_LAMP5_RELN	NUP133	-0.05	0.05	-0.96	0.338	0.788
Braak	IN_PVALB	NUP133	-0.00	0.04	-0.11	0.915	0.994
Braak	IN_PVALB_CHC	NUP133	-0.00	0.07	-0.01	0.991	0.998
Braak	IN_SST	NUP133	0.02	0.04	0.58	0.56	0.887
Braak	IN_VIP	NUP133	-0.02	0.04	-0.48	0.631	0.832
Braak	Micro	NUP133	-0.08	0.04	-1.88	0.0607	0.308
Braak	OPC	NUP133	0.06	0.04	1.69	0.0908	0.414
Braak	Oligo	NUP133	-0.02	0.03	-0.67	0.503	0.766
Braak	PC	NUP133	0.19	0.32	0.59	0.558	0.946
Braak	VLMC	NUP133	-0.09	0.12	-0.75	0.452	0.805
Braak	Adaptive	NUP153	0.06	0.17	0.35	0.728	0.992
Braak	Astro	NUP153	0.05	0.04	1.45	0.147	0.366
Braak	EN_L2_3_IT	NUP153	0.02	0.02	0.96	0.337	0.67
Braak	EN_L3_5_IT_1	NUP153	0.03	0.04	0.74	0.461	0.777
Braak	EN_L3_5_IT_2	NUP153	0.03	0.03	1.07	0.286	0.606
Braak	EN_L3_5_IT_3	NUP153	0.00	0.03	0.04	0.964	0.989
Braak	EN_L5_6_NP	NUP153	0.02	0.05	0.47	0.639	0.961
Braak	EN_L5_ET	NUP153	0.11	0.45	0.24	0.814	0.987
Braak	EN_L6B	NUP153	-0.02	0.05	-0.30	0.762	0.95
Braak	EN_L6_CT	NUP153	0.04	0.04	1.01	0.312	0.706
Braak	EN_L6_IT_1	NUP153	0.02	0.04	0.59	0.553	0.902
Braak	EN_L6_IT_2	NUP153	0.05	0.05	1.00	0.318	0.826
Braak	Endo	NUP153	-0.13	0.10	-1.31	0.191	0.779
Braak	IN_ADARB2	NUP153	-0.00	0.05	-0.02	0.981	0.995
Braak	IN_LAMP5_LHX6	NUP153	-0.01	0.05	-0.12	0.902	0.977
Braak	IN_LAMP5_RELN	NUP153	0.06	0.04	1.38	0.167	0.65
Braak	IN_PVALB	NUP153	-0.01	0.03	-0.49	0.627	0.955
Braak	IN_PVALB_CHC	NUP153	0.07	0.05	1.33	0.185	0.68
Braak	IN_SST	NUP153	0.02	0.04	0.44	0.661	0.921
Braak	IN_VIP	NUP153	0.06	0.03	2.33	0.0199	0.155
Braak	Micro	NUP153	0.02	0.04	0.50	0.62	0.867
Braak	OPC	NUP153	0.04	0.04	1.18	0.236	0.597
Braak	Oligo	NUP153	0.02	0.03	0.70	0.482	0.753
Braak	PC	NUP153	-0.04	0.10	-0.41	0.681	0.96
Braak	PVM	NUP153	0.37	0.12	3.11	0.00184	0.888
Braak	SMC	NUP153	0.32	0.66	0.48	0.632	0.999
Braak	VLMC	NUP153	0.03	0.09	0.32	0.747	0.94
Braak	Astro	NUP155	-0.07	0.04	-1.95	0.0513	0.196
Braak	EN_L2_3_IT	NUP155	0.01	0.03	0.25	0.8	0.93
Braak	EN_L3_5_IT_1	NUP155	-0.04	0.05	-0.68	0.499	0.796
Braak	EN_L3_5_IT_2	NUP155	-0.00	0.04	-0.12	0.908	0.968
Braak	EN_L3_5_IT_3	NUP155	0.03	0.04	0.81	0.419	0.721
Braak	EN_L5_6_NP	NUP155	-0.02	0.08	-0.19	0.847	0.987
Braak	EN_L5_ET	NUP155	0.44	0.61	0.72	0.472	0.965
Braak	EN_L6B	NUP155	0.01	0.07	0.19	0.847	0.968
Braak	EN_L6_CT	NUP155	0.03	0.06	0.46	0.642	0.888
Braak	EN_L6_IT_1	NUP155	-0.01	0.06	-0.14	0.887	0.979
Braak	EN_L6_IT_2	NUP155	-0.09	0.08	-1.12	0.263	0.797
Braak	Endo	NUP155	-0.29	0.31	-0.94	0.348	0.872
Braak	IN_ADARB2	NUP155	0.02	0.06	0.24	0.811	0.971
Braak	IN_LAMP5_LHX6	NUP155	-0.03	0.07	-0.36	0.72	0.937
Braak	IN_LAMP5_RELN	NUP155	-0.03	0.06	-0.48	0.631	0.916
Braak	IN_PVALB	NUP155	-0.05	0.04	-1.20	0.231	0.821
Braak	IN_PVALB_CHC	NUP155	-0.13	0.08	-1.53	0.126	0.604
Braak	IN_SST	NUP155	-0.01	0.05	-0.16	0.875	0.975
Braak	IN_VIP	NUP155	0.01	0.04	0.40	0.689	0.863
Braak	Micro	NUP155	0.01	0.06	0.18	0.857	0.958
Braak	OPC	NUP155	-0.08	0.04	-1.90	0.0569	0.355
Braak	Oligo	NUP155	-0.01	0.03	-0.29	0.772	0.911
Braak	PC	NUP155	-0.06	0.33	-0.19	0.849	0.987
Braak	Astro	NUP160	0.01	0.03	0.35	0.73	0.867
Braak	EN_L2_3_IT	NUP160	0.05	0.02	2.16	0.0308	0.223
Braak	EN_L3_5_IT_1	NUP160	0.07	0.04	1.78	0.0751	0.381
Braak	EN_L3_5_IT_2	NUP160	0.03	0.03	0.94	0.345	0.66
Braak	EN_L3_5_IT_3	NUP160	0.09	0.03	2.92	0.00352	0.0534
Braak	EN_L5_6_NP	NUP160	0.06	0.06	1.01	0.311	0.885
Braak	EN_L5_ET	NUP160	-0.12	0.52	-0.24	0.813	0.987
Braak	EN_L6B	NUP160	0.01	0.06	0.24	0.81	0.96
Braak	EN_L6_CT	NUP160	0.08	0.05	1.54	0.122	0.503
Braak	EN_L6_IT_1	NUP160	0.10	0.05	2.16	0.0306	0.392
Braak	EN_L6_IT_2	NUP160	0.10	0.06	1.55	0.121	0.671
Braak	Endo	NUP160	-0.20	0.10	-1.95	0.0511	0.585
Braak	IN_ADARB2	NUP160	-0.03	0.05	-0.55	0.58	0.908
Braak	IN_LAMP5_LHX6	NUP160	0.02	0.05	0.50	0.62	0.907
Braak	IN_LAMP5_RELN	NUP160	0.01	0.04	0.15	0.882	0.977
Braak	IN_PVALB	NUP160	0.02	0.03	0.59	0.557	0.944
Braak	IN_PVALB_CHC	NUP160	-0.01	0.06	-0.15	0.882	0.973
Braak	IN_SST	NUP160	0.02	0.04	0.63	0.53	0.875
Braak	IN_VIP	NUP160	0.00	0.03	0.18	0.856	0.943
Braak	Micro	NUP160	0.08	0.06	1.28	0.202	0.564
Braak	OPC	NUP160	0.06	0.03	1.88	0.0601	0.362
Braak	Oligo	NUP160	0.05	0.02	2.26	0.024	0.185
Braak	PC	NUP160	0.21	0.11	1.95	0.0507	0.723
Braak	PVM	NUP160	0.05	0.14	0.34	0.734	0.992
Braak	VLMC	NUP160	-0.01	0.11	-0.07	0.948	0.99
Braak	Astro	NUP188	0.01	0.05	0.17	0.869	0.939
Braak	EN_L2_3_IT	NUP188	-0.03	0.03	-1.00	0.319	0.657
Braak	EN_L3_5_IT_1	NUP188	0.05	0.06	0.77	0.44	0.766
Braak	EN_L3_5_IT_2	NUP188	-0.02	0.04	-0.46	0.646	0.858
Braak	EN_L3_5_IT_3	NUP188	-0.06	0.04	-1.33	0.184	0.487
Braak	EN_L5_6_NP	NUP188	-0.03	0.08	-0.33	0.739	0.98
Braak	EN_L6B	NUP188	-0.03	0.09	-0.31	0.76	0.949
Braak	EN_L6_CT	NUP188	-0.02	0.06	-0.29	0.772	0.934
Braak	EN_L6_IT_1	NUP188	0.04	0.07	0.59	0.555	0.903
Braak	EN_L6_IT_2	NUP188	0.06	0.09	0.62	0.538	0.926
Braak	Endo	NUP188	0.20	0.41	0.49	0.626	0.946
Braak	IN_ADARB2	NUP188	-0.01	0.07	-0.18	0.857	0.976
Braak	IN_LAMP5_LHX6	NUP188	0.04	0.07	0.55	0.581	0.893
Braak	IN_LAMP5_RELN	NUP188	-0.04	0.06	-0.72	0.474	0.856
Braak	IN_PVALB	NUP188	-0.03	0.04	-0.75	0.451	0.911
Braak	IN_PVALB_CHC	NUP188	-0.08	0.09	-0.91	0.36	0.812
Braak	IN_SST	NUP188	-0.04	0.05	-0.70	0.481	0.858
Braak	IN_VIP	NUP188	-0.04	0.04	-1.12	0.264	0.567
Braak	Micro	NUP188	-0.05	0.06	-0.85	0.395	0.74
Braak	OPC	NUP188	0.02	0.05	0.42	0.676	0.882
Braak	Oligo	NUP188	0.03	0.03	0.92	0.36	0.662
Braak	Astro	NUP205	0.00	0.04	0.06	0.953	0.979
Braak	EN_L2_3_IT	NUP205	0.01	0.03	0.43	0.67	0.874
Braak	EN_L3_5_IT_1	NUP205	0.04	0.05	0.71	0.48	0.786
Braak	EN_L3_5_IT_2	NUP205	0.09	0.04	2.21	0.0268	0.182
Braak	EN_L3_5_IT_3	NUP205	0.09	0.04	2.17	0.0303	0.192
Braak	EN_L5_6_NP	NUP205	0.02	0.07	0.27	0.789	0.984
Braak	EN_L5_ET	NUP205	-0.58	0.54	-1.07	0.284	0.932
Braak	EN_L6B	NUP205	0.08	0.06	1.29	0.199	0.665
Braak	EN_L6_CT	NUP205	0.08	0.05	1.54	0.124	0.506
Braak	EN_L6_IT_1	NUP205	-0.01	0.06	-0.14	0.89	0.98
Braak	EN_L6_IT_2	NUP205	0.12	0.07	1.64	0.101	0.642
Braak	Endo	NUP205	0.26	0.33	0.78	0.435	0.905
Braak	IN_ADARB2	NUP205	-0.01	0.06	-0.10	0.922	0.985
Braak	IN_LAMP5_LHX6	NUP205	0.10	0.07	1.44	0.149	0.63
Braak	IN_LAMP5_RELN	NUP205	0.08	0.06	1.35	0.176	0.664
Braak	IN_PVALB	NUP205	-0.00	0.04	-0.04	0.971	1
Braak	IN_PVALB_CHC	NUP205	-0.06	0.07	-0.81	0.42	0.844
Braak	IN_SST	NUP205	0.04	0.04	0.94	0.345	0.8
Braak	IN_VIP	NUP205	0.06	0.03	1.79	0.074	0.298
Braak	Micro	NUP205	0.02	0.05	0.36	0.722	0.912
Braak	OPC	NUP205	0.08	0.04	1.81	0.0704	0.38
Braak	Oligo	NUP205	0.08	0.03	2.45	0.0145	0.144
Braak	PC	NUP205	-0.22	0.30	-0.72	0.471	0.934
Braak	PVM	NUP205	-0.19	0.48	-0.39	0.696	0.992
Braak	Adaptive	NUP210	0.06	0.16	0.39	0.696	0.992
Braak	Astro	NUP210	-0.11	0.05	-2.18	0.0289	0.138
Braak	EN_L2_3_IT	NUP210	-0.03	0.03	-0.84	0.403	0.723
Braak	EN_L3_5_IT_1	NUP210	0.00	0.06	0.06	0.949	0.985
Braak	EN_L3_5_IT_2	NUP210	-0.03	0.04	-0.64	0.525	0.789
Braak	EN_L3_5_IT_3	NUP210	-0.05	0.04	-1.10	0.27	0.586
Braak	EN_L5_6_NP	NUP210	-0.15	0.06	-2.37	0.018	0.522
Braak	EN_L5_ET	NUP210	-0.59	0.56	-1.05	0.296	0.933
Braak	EN_L6B	NUP210	0.10	0.07	1.44	0.149	0.604
Braak	EN_L6_CT	NUP210	0.02	0.06	0.36	0.719	0.914
Braak	EN_L6_IT_1	NUP210	-0.08	0.06	-1.32	0.187	0.705
Braak	EN_L6_IT_2	NUP210	-0.04	0.10	-0.38	0.706	0.953
Braak	IN_ADARB2	NUP210	-0.10	0.06	-1.70	0.0888	0.581
Braak	IN_LAMP5_LHX6	NUP210	0.03	0.06	0.53	0.594	0.898
Braak	IN_LAMP5_RELN	NUP210	-0.04	0.05	-0.71	0.475	0.856
Braak	IN_PVALB	NUP210	-0.07	0.04	-1.64	0.101	0.702
Braak	IN_PVALB_CHC	NUP210	-0.19	0.07	-2.80	0.00503	0.169
Braak	IN_SST	NUP210	-0.12	0.05	-2.40	0.0164	0.311
Braak	IN_VIP	NUP210	-0.04	0.03	-1.16	0.247	0.547
Braak	Micro	NUP210	0.22	0.10	2.17	0.0298	0.21
Braak	OPC	NUP210	-0.05	0.04	-1.09	0.274	0.631
Braak	Oligo	NUP210	-0.03	0.04	-0.68	0.498	0.764
Braak	Astro	NUP210L	0.24	0.11	2.18	0.029	0.139
Braak	EN_L2_3_IT	NUP210L	0.26	0.08	3.14	0.00167	0.045
Braak	EN_L3_5_IT_1	NUP210L	0.29	0.10	2.83	0.00472	0.101
Braak	EN_L3_5_IT_2	NUP210L	0.24	0.09	2.67	0.00761	0.0868
Braak	EN_L3_5_IT_3	NUP210L	0.26	0.09	2.84	0.00455	0.0627
Braak	EN_L5_6_NP	NUP210L	0.20	0.13	1.62	0.106	0.735
Braak	EN_L6B	NUP210L	0.41	0.13	3.10	0.00195	0.0959
Braak	EN_L6_CT	NUP210L	0.48	0.12	3.97	7.24e-05	0.00725
Braak	EN_L6_IT_1	NUP210L	0.15	0.11	1.43	0.153	0.668
Braak	EN_L6_IT_2	NUP210L	0.03	0.14	0.24	0.809	0.97
Braak	Endo	NUP210L	-0.19	0.50	-0.38	0.701	0.959
Braak	IN_ADARB2	NUP210L	0.12	0.11	1.10	0.27	0.769
Braak	IN_LAMP5_LHX6	NUP210L	0.06	0.12	0.50	0.615	0.905
Braak	IN_LAMP5_RELN	NUP210L	0.10	0.10	0.95	0.342	0.791
Braak	IN_PVALB	NUP210L	0.17	0.08	2.07	0.0389	0.54
Braak	IN_PVALB_CHC	NUP210L	0.10	0.12	0.80	0.423	0.845
Braak	IN_SST	NUP210L	0.20	0.09	2.35	0.019	0.329
Braak	IN_VIP	NUP210L	0.15	0.08	1.96	0.0495	0.245
Braak	Micro	NUP210L	0.15	0.12	1.30	0.192	0.55
Braak	OPC	NUP210L	0.13	0.10	1.33	0.184	0.541
Braak	Oligo	NUP210L	0.18	0.10	1.74	0.0825	0.336
Braak	Astro	NUP214	-0.08	0.03	-2.43	0.0149	0.0917
Braak	EN_L2_3_IT	NUP214	-0.03	0.02	-1.28	0.201	0.542
Braak	EN_L3_5_IT_1	NUP214	-0.02	0.04	-0.53	0.594	0.843
Braak	EN_L3_5_IT_2	NUP214	-0.02	0.03	-0.83	0.404	0.705
Braak	EN_L3_5_IT_3	NUP214	-0.01	0.03	-0.19	0.848	0.948
Braak	EN_L5_6_NP	NUP214	-0.10	0.05	-1.85	0.065	0.684
Braak	EN_L5_ET	NUP214	-0.72	0.43	-1.65	0.0987	0.848
Braak	EN_L6B	NUP214	-0.05	0.05	-0.95	0.344	0.777
Braak	EN_L6_CT	NUP214	-0.00	0.04	-0.03	0.976	0.995
Braak	EN_L6_IT_1	NUP214	0.00	0.04	0.03	0.974	0.996
Braak	EN_L6_IT_2	NUP214	0.02	0.05	0.32	0.75	0.959
Braak	Endo	NUP214	-0.17	0.10	-1.72	0.0853	0.66
Braak	IN_ADARB2	NUP214	0.02	0.05	0.47	0.636	0.924
Braak	IN_LAMP5_LHX6	NUP214	0.06	0.05	1.15	0.249	0.721
Braak	IN_LAMP5_RELN	NUP214	-0.01	0.04	-0.25	0.799	0.963
Braak	IN_PVALB	NUP214	0.01	0.03	0.34	0.731	0.97
Braak	IN_PVALB_CHC	NUP214	-0.09	0.06	-1.55	0.12	0.596
Braak	IN_SST	NUP214	-0.02	0.04	-0.65	0.513	0.871
Braak	IN_VIP	NUP214	0.01	0.03	0.23	0.82	0.928
Braak	Micro	NUP214	-0.07	0.04	-1.65	0.0993	0.404
Braak	OPC	NUP214	-0.00	0.03	-0.05	0.958	0.988
Braak	Oligo	NUP214	0.01	0.03	0.48	0.633	0.842
Braak	PC	NUP214	-0.08	0.11	-0.77	0.441	0.931
Braak	PVM	NUP214	0.04	0.13	0.34	0.735	0.992
Braak	VLMC	NUP214	0.15	0.10	1.51	0.13	0.519
Braak	Astro	NUP35	-0.19	0.06	-3.13	0.00173	0.0229
Braak	EN_L2_3_IT	NUP35	0.01	0.04	0.20	0.84	0.945
Braak	EN_L3_5_IT_1	NUP35	0.09	0.07	1.37	0.172	0.543
Braak	EN_L3_5_IT_2	NUP35	0.03	0.05	0.54	0.588	0.827
Braak	EN_L3_5_IT_3	NUP35	0.05	0.05	0.98	0.328	0.643
Braak	EN_L5_6_NP	NUP35	-0.03	0.09	-0.30	0.767	0.982
Braak	EN_L6B	NUP35	0.10	0.09	1.13	0.259	0.717
Braak	EN_L6_CT	NUP35	0.02	0.07	0.34	0.733	0.919
Braak	EN_L6_IT_1	NUP35	0.02	0.08	0.21	0.834	0.972
Braak	EN_L6_IT_2	NUP35	0.17	0.09	1.81	0.0701	0.584
Braak	IN_ADARB2	NUP35	-0.05	0.08	-0.59	0.553	0.902
Braak	IN_LAMP5_LHX6	NUP35	0.08	0.08	0.97	0.331	0.784
Braak	IN_LAMP5_RELN	NUP35	0.09	0.07	1.27	0.205	0.691
Braak	IN_PVALB	NUP35	-0.04	0.05	-0.84	0.399	0.895
Braak	IN_PVALB_CHC	NUP35	0.04	0.09	0.45	0.652	0.923
Braak	IN_SST	NUP35	0.06	0.06	1.03	0.301	0.777
Braak	IN_VIP	NUP35	0.00	0.05	0.09	0.929	0.974
Braak	Micro	NUP35	-0.00	0.07	-0.07	0.944	0.984
Braak	OPC	NUP35	0.00	0.05	0.09	0.927	0.978
Braak	Oligo	NUP35	0.05	0.03	1.33	0.184	0.485
Braak	Astro	NUP37	-0.11	0.05	-2.33	0.0198	0.109
Braak	EN_L2_3_IT	NUP37	-0.09	0.05	-1.75	0.081	0.361
Braak	EN_L3_5_IT_1	NUP37	0.10	0.09	1.03	0.303	0.669
Braak	EN_L3_5_IT_2	NUP37	0.02	0.08	0.29	0.771	0.915
Braak	EN_L3_5_IT_3	NUP37	-0.12	0.07	-1.58	0.114	0.387
Braak	EN_L5_6_NP	NUP37	0.03	0.46	0.06	0.954	0.999
Braak	EN_L6B	NUP37	0.12	0.40	0.30	0.765	0.95
Braak	EN_L6_CT	NUP37	-0.26	0.11	-2.28	0.0226	0.237
Braak	EN_L6_IT_1	NUP37	-0.07	0.11	-0.69	0.49	0.879
Braak	IN_ADARB2	NUP37	0.05	0.10	0.54	0.588	0.91
Braak	IN_LAMP5_RELN	NUP37	0.06	0.10	0.66	0.512	0.873
Braak	IN_PVALB	NUP37	0.03	0.07	0.38	0.702	0.968
Braak	IN_SST	NUP37	-0.03	0.08	-0.34	0.731	0.94
Braak	IN_VIP	NUP37	-0.08	0.06	-1.35	0.176	0.469
Braak	Micro	NUP37	-0.04	0.08	-0.52	0.605	0.861
Braak	OPC	NUP37	0.03	0.05	0.66	0.508	0.793
Braak	Oligo	NUP37	-0.03	0.04	-0.93	0.354	0.657
Braak	Astro	NUP42	0.01	0.05	0.27	0.789	0.898
Braak	EN_L2_3_IT	NUP42	-0.07	0.04	-1.78	0.0751	0.348
Braak	EN_L3_5_IT_1	NUP42	-0.09	0.06	-1.46	0.144	0.503
Braak	EN_L3_5_IT_2	NUP42	-0.12	0.05	-2.49	0.0129	0.12
Braak	EN_L3_5_IT_3	NUP42	-0.08	0.05	-1.77	0.0773	0.317
Braak	EN_L5_6_NP	NUP42	-0.14	0.08	-1.66	0.0961	0.734
Braak	EN_L5_ET	NUP42	0.66	0.65	1.02	0.309	0.936
Braak	EN_L6B	NUP42	-0.05	0.08	-0.64	0.522	0.869
Braak	EN_L6_CT	NUP42	-0.07	0.07	-1.07	0.283	0.681
Braak	EN_L6_IT_1	NUP42	-0.14	0.06	-2.40	0.0165	0.315
Braak	EN_L6_IT_2	NUP42	-0.05	0.08	-0.64	0.52	0.92
Braak	Endo	NUP42	0.64	0.34	1.90	0.0571	0.603
Braak	IN_ADARB2	NUP42	-0.03	0.07	-0.40	0.687	0.939
Braak	IN_LAMP5_LHX6	NUP42	-0.09	0.08	-1.18	0.239	0.713
Braak	IN_LAMP5_RELN	NUP42	0.01	0.06	0.16	0.874	0.975
Braak	IN_PVALB	NUP42	-0.06	0.05	-1.11	0.265	0.839
Braak	IN_PVALB_CHC	NUP42	-0.06	0.08	-0.70	0.485	0.87
Braak	IN_SST	NUP42	-0.11	0.06	-1.74	0.0814	0.532
Braak	IN_VIP	NUP42	-0.05	0.04	-1.05	0.295	0.596
Braak	Micro	NUP42	0.04	0.05	0.73	0.466	0.789
Braak	OPC	NUP42	-0.07	0.05	-1.38	0.167	0.522
Braak	Oligo	NUP42	-0.05	0.04	-1.35	0.176	0.477
Braak	PC	NUP42	0.77	0.36	2.14	0.0324	0.694
Braak	Astro	NUP43	-0.05	0.05	-1.06	0.287	0.537
Braak	EN_L2_3_IT	NUP43	-0.02	0.04	-0.51	0.612	0.846
Braak	EN_L3_5_IT_1	NUP43	0.04	0.08	0.53	0.595	0.843
Braak	EN_L3_5_IT_2	NUP43	0.03	0.05	0.54	0.59	0.828
Braak	EN_L3_5_IT_3	NUP43	-0.04	0.06	-0.68	0.493	0.772
Braak	EN_L5_6_NP	NUP43	-0.15	0.10	-1.45	0.147	0.767
Braak	EN_L6B	NUP43	-0.05	0.10	-0.53	0.595	0.899
Braak	EN_L6_CT	NUP43	-0.04	0.09	-0.51	0.608	0.873
Braak	EN_L6_IT_1	NUP43	-0.09	0.08	-1.19	0.233	0.745
Braak	EN_L6_IT_2	NUP43	-0.09	0.11	-0.84	0.402	0.869
Braak	Endo	NUP43	0.25	0.42	0.60	0.552	0.938
Braak	IN_ADARB2	NUP43	0.03	0.08	0.35	0.728	0.949
Braak	IN_LAMP5_LHX6	NUP43	0.09	0.11	0.81	0.415	0.828
Braak	IN_LAMP5_RELN	NUP43	0.02	0.08	0.29	0.774	0.958
Braak	IN_PVALB	NUP43	-0.04	0.06	-0.71	0.477	0.92
Braak	IN_PVALB_CHC	NUP43	0.49	0.35	1.43	0.152	0.635
Braak	IN_SST	NUP43	-0.01	0.07	-0.07	0.945	0.988
Braak	IN_VIP	NUP43	0.11	0.05	1.97	0.0494	0.245
Braak	Micro	NUP43	-0.10	0.06	-1.58	0.114	0.43
Braak	OPC	NUP43	-0.03	0.05	-0.64	0.524	0.802
Braak	Oligo	NUP43	-0.05	0.04	-1.31	0.191	0.494
Braak	Astro	NUP50	-0.17	0.05	-3.61	0.000306	0.00736
Braak	EN_L2_3_IT	NUP50	0.08	0.03	2.44	0.0145	0.151
Braak	EN_L3_5_IT_1	NUP50	0.10	0.06	1.74	0.082	0.396
Braak	EN_L3_5_IT_2	NUP50	0.10	0.04	2.33	0.0199	0.154
Braak	EN_L3_5_IT_3	NUP50	0.06	0.04	1.41	0.157	0.455
Braak	EN_L5_6_NP	NUP50	0.19	0.08	2.34	0.0195	0.535
Braak	EN_L5_ET	NUP50	-0.53	0.46	-1.16	0.246	0.923
Braak	EN_L6B	NUP50	0.03	0.08	0.41	0.682	0.927
Braak	EN_L6_CT	NUP50	0.09	0.06	1.37	0.17	0.576
Braak	EN_L6_IT_1	NUP50	0.07	0.06	1.20	0.23	0.742
Braak	EN_L6_IT_2	NUP50	0.05	0.08	0.59	0.558	0.933
Braak	Endo	NUP50	-0.12	0.33	-0.37	0.715	0.96
Braak	IN_ADARB2	NUP50	0.11	0.07	1.61	0.108	0.621
Braak	IN_LAMP5_LHX6	NUP50	0.00	0.08	0.05	0.958	0.989
Braak	IN_LAMP5_RELN	NUP50	0.03	0.07	0.47	0.635	0.917
Braak	IN_PVALB	NUP50	0.03	0.05	0.60	0.546	0.94
Braak	IN_PVALB_CHC	NUP50	0.18	0.09	2.14	0.032	0.369
Braak	IN_SST	NUP50	-0.00	0.05	-0.08	0.939	0.986
Braak	IN_VIP	NUP50	0.09	0.04	2.37	0.0178	0.147
Braak	Micro	NUP50	-0.05	0.05	-0.99	0.324	0.687
Braak	OPC	NUP50	0.01	0.05	0.27	0.784	0.929
Braak	Oligo	NUP50	0.02	0.03	0.62	0.535	0.785
Braak	PC	NUP50	-0.15	0.37	-0.41	0.684	0.961
Braak	Astro	NUP54	-0.07	0.04	-1.82	0.068	0.232
Braak	EN_L2_3_IT	NUP54	-0.02	0.03	-0.71	0.476	0.771
Braak	EN_L3_5_IT_1	NUP54	0.03	0.05	0.65	0.513	0.804
Braak	EN_L3_5_IT_2	NUP54	-0.02	0.03	-0.66	0.509	0.779
Braak	EN_L3_5_IT_3	NUP54	-0.03	0.03	-0.72	0.469	0.755
Braak	EN_L5_6_NP	NUP54	-0.07	0.06	-1.08	0.279	0.872
Braak	EN_L5_ET	NUP54	-0.20	0.48	-0.42	0.676	0.979
Braak	EN_L6B	NUP54	0.04	0.06	0.68	0.498	0.859
Braak	EN_L6_CT	NUP54	-0.06	0.05	-1.30	0.194	0.599
Braak	EN_L6_IT_1	NUP54	-0.01	0.05	-0.19	0.846	0.972
Braak	EN_L6_IT_2	NUP54	0.05	0.06	0.73	0.466	0.901
Braak	Endo	NUP54	0.20	0.36	0.57	0.57	0.942
Braak	IN_ADARB2	NUP54	0.00	0.05	0.00	0.996	0.999
Braak	IN_LAMP5_LHX6	NUP54	0.03	0.06	0.57	0.567	0.891
Braak	IN_LAMP5_RELN	NUP54	-0.03	0.05	-0.60	0.551	0.888
Braak	IN_PVALB	NUP54	-0.12	0.04	-3.29	0.00101	0.12
Braak	IN_PVALB_CHC	NUP54	-0.03	0.07	-0.41	0.679	0.929
Braak	IN_SST	NUP54	-0.06	0.04	-1.38	0.166	0.667
Braak	IN_VIP	NUP54	-0.02	0.03	-0.72	0.47	0.732
Braak	Micro	NUP54	0.05	0.05	1.11	0.267	0.634
Braak	OPC	NUP54	-0.02	0.04	-0.55	0.582	0.832
Braak	Oligo	NUP54	-0.03	0.03	-0.89	0.375	0.674
Braak	PC	NUP54	-0.18	0.11	-1.57	0.116	0.786
Braak	VLMC	NUP54	-0.01	0.11	-0.06	0.95	0.99
Braak	Astro	NUP58	-0.15	0.04	-3.62	0.000299	0.00726
Braak	EN_L2_3_IT	NUP58	0.01	0.03	0.39	0.694	0.887
Braak	EN_L3_5_IT_1	NUP58	0.10	0.04	2.63	0.00844	0.134
Braak	EN_L3_5_IT_2	NUP58	0.02	0.03	0.49	0.625	0.849
Braak	EN_L3_5_IT_3	NUP58	0.03	0.03	0.88	0.378	0.687
Braak	EN_L5_6_NP	NUP58	0.00	0.06	0.02	0.984	0.999
Braak	EN_L5_ET	NUP58	-0.54	0.45	-1.19	0.233	0.919
Braak	EN_L6B	NUP58	-0.01	0.05	-0.28	0.783	0.953
Braak	EN_L6_CT	NUP58	0.01	0.05	0.19	0.851	0.961
Braak	EN_L6_IT_1	NUP58	0.03	0.04	0.59	0.555	0.903
Braak	EN_L6_IT_2	NUP58	0.01	0.06	0.23	0.815	0.97
Braak	Endo	NUP58	-0.07	0.10	-0.75	0.455	0.911
Braak	IN_ADARB2	NUP58	0.07	0.04	1.48	0.139	0.662
Braak	IN_LAMP5_LHX6	NUP58	0.10	0.05	1.89	0.0585	0.482
Braak	IN_LAMP5_RELN	NUP58	0.08	0.04	2.10	0.0355	0.409
Braak	IN_PVALB	NUP58	0.04	0.04	1.00	0.318	0.863
Braak	IN_PVALB_CHC	NUP58	0.04	0.05	0.75	0.451	0.859
Braak	IN_SST	NUP58	0.05	0.04	1.24	0.214	0.712
Braak	IN_VIP	NUP58	0.01	0.03	0.28	0.783	0.91
Braak	Micro	NUP58	0.03	0.06	0.62	0.535	0.828
Braak	OPC	NUP58	-0.02	0.03	-0.50	0.615	0.85
Braak	Oligo	NUP58	-0.06	0.03	-2.08	0.0373	0.228
Braak	PC	NUP58	0.02	0.10	0.22	0.826	0.986
Braak	PVM	NUP58	0.08	0.18	0.44	0.662	0.992
Braak	VLMC	NUP58	0.03	0.10	0.31	0.754	0.941
Braak	Astro	NUP62CL	-0.05	0.13	-0.36	0.717	0.86
Braak	EN_L2_3_IT	NUP62CL	-0.94	0.40	-2.34	0.0191	0.175
Braak	Oligo	NUP62CL	-0.02	0.12	-0.14	0.891	0.96
Braak	Astro	NUP85	0.01	0.05	0.20	0.842	0.925
Braak	EN_L2_3_IT	NUP85	-0.05	0.03	-1.47	0.142	0.462
Braak	EN_L3_5_IT_1	NUP85	0.07	0.06	1.32	0.188	0.564
Braak	EN_L3_5_IT_2	NUP85	-0.03	0.04	-0.83	0.407	0.708
Braak	EN_L3_5_IT_3	NUP85	-0.02	0.04	-0.42	0.672	0.869
Braak	EN_L5_6_NP	NUP85	0.07	0.08	0.96	0.338	0.893
Braak	EN_L6B	NUP85	-0.13	0.07	-1.82	0.0694	0.463
Braak	EN_L6_CT	NUP85	-0.02	0.06	-0.35	0.723	0.915
Braak	EN_L6_IT_1	NUP85	-0.05	0.05	-1.06	0.287	0.778
Braak	EN_L6_IT_2	NUP85	-0.04	0.07	-0.51	0.609	0.943
Braak	Endo	NUP85	0.23	0.36	0.64	0.524	0.931
Braak	IN_ADARB2	NUP85	0.04	0.07	0.64	0.523	0.891
Braak	IN_LAMP5_LHX6	NUP85	0.00	0.09	0.03	0.978	0.993
Braak	IN_LAMP5_RELN	NUP85	-0.02	0.07	-0.22	0.829	0.968
Braak	IN_PVALB	NUP85	0.05	0.05	1.11	0.267	0.839
Braak	IN_PVALB_CHC	NUP85	-0.05	0.10	-0.52	0.602	0.908
Braak	IN_SST	NUP85	0.00	0.06	0.00	0.996	0.999
Braak	IN_VIP	NUP85	0.00	0.04	0.06	0.953	0.983
Braak	Micro	NUP85	0.01	0.05	0.24	0.81	0.944
Braak	OPC	NUP85	0.10	0.05	2.13	0.0332	0.288
Braak	Oligo	NUP85	0.01	0.04	0.35	0.728	0.89
Braak	PC	NUP85	-0.28	0.42	-0.66	0.508	0.942
Braak	Astro	NUP88	0.02	0.03	0.69	0.491	0.716
Braak	EN_L2_3_IT	NUP88	0.02	0.02	0.98	0.328	0.663
Braak	EN_L3_5_IT_1	NUP88	0.05	0.04	1.39	0.165	0.535
Braak	EN_L3_5_IT_2	NUP88	0.04	0.03	1.16	0.246	0.566
Braak	EN_L3_5_IT_3	NUP88	0.05	0.03	1.67	0.0941	0.352
Braak	EN_L5_6_NP	NUP88	0.01	0.06	0.16	0.872	0.99
Braak	EN_L5_ET	NUP88	-0.06	0.42	-0.14	0.89	0.995
Braak	EN_L6B	NUP88	0.06	0.05	1.09	0.277	0.729
Braak	EN_L6_CT	NUP88	-0.02	0.05	-0.40	0.691	0.904
Braak	EN_L6_IT_1	NUP88	0.04	0.04	1.07	0.286	0.778
Braak	EN_L6_IT_2	NUP88	0.10	0.06	1.74	0.0816	0.604
Braak	Endo	NUP88	0.01	0.31	0.04	0.966	0.996
Braak	IN_ADARB2	NUP88	-0.02	0.05	-0.43	0.664	0.931
Braak	IN_LAMP5_LHX6	NUP88	0.11	0.05	2.02	0.0436	0.443
Braak	IN_LAMP5_RELN	NUP88	-0.02	0.04	-0.37	0.71	0.941
Braak	IN_PVALB	NUP88	0.03	0.03	0.99	0.32	0.864
Braak	IN_PVALB_CHC	NUP88	-0.01	0.06	-0.19	0.849	0.966
Braak	IN_SST	NUP88	0.07	0.04	1.68	0.0937	0.559
Braak	IN_VIP	NUP88	-0.02	0.03	-0.54	0.587	0.808
Braak	Micro	NUP88	0.10	0.05	2.07	0.0383	0.244
Braak	OPC	NUP88	0.01	0.03	0.30	0.761	0.921
Braak	Oligo	NUP88	0.03	0.02	1.15	0.249	0.558
Braak	PC	NUP88	-0.11	0.11	-0.95	0.344	0.925
Braak	VLMC	NUP88	0.03	0.11	0.22	0.824	0.96
Braak	Astro	NUP93	-0.02	0.04	-0.48	0.634	0.81
Braak	EN_L2_3_IT	NUP93	-0.03	0.03	-1.14	0.255	0.601
Braak	EN_L3_5_IT_1	NUP93	0.01	0.04	0.27	0.785	0.927
Braak	EN_L3_5_IT_2	NUP93	0.02	0.04	0.42	0.674	0.873
Braak	EN_L3_5_IT_3	NUP93	-0.09	0.04	-2.38	0.0174	0.139
Braak	EN_L5_6_NP	NUP93	-0.12	0.07	-1.78	0.0756	0.705
Braak	EN_L5_ET	NUP93	0.68	0.40	1.69	0.0905	0.848
Braak	EN_L6B	NUP93	-0.02	0.06	-0.35	0.73	0.937
Braak	EN_L6_CT	NUP93	0.01	0.06	0.20	0.843	0.959
Braak	EN_L6_IT_1	NUP93	0.04	0.05	0.91	0.362	0.822
Braak	EN_L6_IT_2	NUP93	-0.01	0.06	-0.16	0.874	0.979
Braak	Endo	NUP93	-0.01	0.30	-0.03	0.973	0.997
Braak	IN_ADARB2	NUP93	0.03	0.04	0.58	0.56	0.903
Braak	IN_LAMP5_LHX6	NUP93	-0.01	0.04	-0.29	0.769	0.949
Braak	IN_LAMP5_RELN	NUP93	0.07	0.04	1.69	0.0908	0.542
Braak	IN_PVALB	NUP93	0.00	0.03	0.16	0.877	0.99
Braak	IN_PVALB_CHC	NUP93	0.01	0.04	0.18	0.854	0.967
Braak	IN_SST	NUP93	0.01	0.04	0.25	0.805	0.961
Braak	IN_VIP	NUP93	0.07	0.03	2.00	0.0455	0.237
Braak	Micro	NUP93	-0.00	0.04	-0.10	0.919	0.978
Braak	OPC	NUP93	-0.03	0.04	-0.70	0.485	0.78
Braak	Oligo	NUP93	-0.01	0.03	-0.48	0.632	0.841
Braak	PC	NUP93	0.48	0.36	1.35	0.178	0.844
Braak	PVM	NUP93	0.47	0.44	1.09	0.277	0.992
Braak	Adaptive	NUP98	-0.10	0.16	-0.63	0.526	0.992
Braak	Astro	NUP98	0.03	0.04	0.63	0.527	0.74
Braak	EN_L2_3_IT	NUP98	-0.04	0.02	-1.92	0.0546	0.297
Braak	EN_L3_5_IT_1	NUP98	-0.02	0.04	-0.65	0.515	0.806
Braak	EN_L3_5_IT_2	NUP98	-0.03	0.03	-1.01	0.313	0.63
Braak	EN_L3_5_IT_3	NUP98	-0.03	0.03	-1.23	0.22	0.532
Braak	EN_L5_6_NP	NUP98	-0.04	0.05	-0.73	0.468	0.924
Braak	EN_L5_ET	NUP98	-0.16	0.46	-0.35	0.724	0.979
Braak	EN_L6B	NUP98	-0.08	0.05	-1.42	0.157	0.613
Braak	EN_L6_CT	NUP98	-0.01	0.04	-0.19	0.845	0.959
Braak	EN_L6_IT_1	NUP98	-0.01	0.04	-0.16	0.873	0.978
Braak	EN_L6_IT_2	NUP98	0.02	0.05	0.36	0.718	0.954
Braak	Endo	NUP98	-0.04	0.09	-0.50	0.614	0.945
Braak	IN_ADARB2	NUP98	-0.05	0.04	-1.09	0.274	0.772
Braak	IN_LAMP5_LHX6	NUP98	-0.03	0.05	-0.52	0.6	0.899
Braak	IN_LAMP5_RELN	NUP98	0.03	0.04	0.64	0.52	0.875
Braak	IN_PVALB	NUP98	0.01	0.03	0.22	0.826	0.983
Braak	IN_PVALB_CHC	NUP98	-0.08	0.06	-1.42	0.155	0.641
Braak	IN_SST	NUP98	-0.04	0.03	-1.14	0.253	0.745
Braak	IN_VIP	NUP98	-0.03	0.02	-1.07	0.283	0.586
Braak	Micro	NUP98	0.03	0.04	0.77	0.439	0.772
Braak	OPC	NUP98	0.03	0.03	0.92	0.357	0.694
Braak	Oligo	NUP98	0.06	0.03	2.39	0.0166	0.154
Braak	PC	NUP98	0.20	0.10	2.04	0.0409	0.716
Braak	PVM	NUP98	0.05	0.11	0.43	0.665	0.992
Braak	SMC	NUP98	0.55	0.72	0.76	0.445	0.999
Braak	VLMC	NUP98	0.09	0.09	0.94	0.349	0.736
Braak	Astro	NUPR1	0.24	0.12	1.95	0.051	0.196
Braak	EN_L2_3_IT	NUPR1	-0.12	0.14	-0.87	0.385	0.709
Braak	Oligo	NUPR1	0.36	0.14	2.53	0.0114	0.128
Braak	EN_L2_3_IT	NUPR2	0.32	0.11	2.87	0.00408	0.0754
Braak	Astro	NUS1	-0.10	0.04	-2.30	0.0216	0.115
Braak	EN_L2_3_IT	NUS1	0.04	0.03	1.26	0.207	0.55
Braak	EN_L3_5_IT_1	NUS1	0.09	0.04	1.96	0.0497	0.321
Braak	EN_L3_5_IT_2	NUS1	0.08	0.03	2.38	0.0172	0.142
Braak	EN_L3_5_IT_3	NUS1	0.07	0.03	2.12	0.0344	0.206
Braak	EN_L5_6_NP	NUS1	0.09	0.06	1.44	0.15	0.771
Braak	EN_L5_ET	NUS1	-0.69	0.46	-1.52	0.129	0.871
Braak	EN_L6B	NUS1	0.06	0.06	1.12	0.264	0.721
Braak	EN_L6_CT	NUS1	0.02	0.05	0.39	0.699	0.908
Braak	EN_L6_IT_1	NUS1	0.03	0.05	0.60	0.547	0.901
Braak	EN_L6_IT_2	NUS1	0.06	0.06	0.87	0.384	0.857
Braak	Endo	NUS1	-0.28	0.36	-0.77	0.443	0.908
Braak	IN_ADARB2	NUS1	-0.05	0.05	-1.13	0.26	0.762
Braak	IN_LAMP5_LHX6	NUS1	0.04	0.06	0.59	0.556	0.888
Braak	IN_LAMP5_RELN	NUS1	-0.03	0.05	-0.71	0.478	0.858
Braak	IN_PVALB	NUS1	0.03	0.04	0.86	0.389	0.89
Braak	IN_PVALB_CHC	NUS1	0.09	0.07	1.26	0.207	0.705
Braak	IN_SST	NUS1	0.02	0.04	0.46	0.642	0.916
Braak	IN_VIP	NUS1	-0.01	0.03	-0.34	0.735	0.887
Braak	Micro	NUS1	0.09	0.06	1.48	0.14	0.478
Braak	OPC	NUS1	0.01	0.04	0.18	0.857	0.956
Braak	Oligo	NUS1	0.05	0.03	1.51	0.13	0.414
Braak	PC	NUS1	0.07	0.36	0.19	0.845	0.987
Braak	Astro	NUTF2	0.18	0.06	2.99	0.00282	0.0318
Braak	EN_L2_3_IT	NUTF2	0.02	0.04	0.41	0.683	0.882
Braak	EN_L3_5_IT_1	NUTF2	-0.04	0.08	-0.48	0.629	0.859
Braak	EN_L3_5_IT_2	NUTF2	-0.04	0.06	-0.73	0.463	0.748
Braak	EN_L3_5_IT_3	NUTF2	0.01	0.06	0.16	0.871	0.957
Braak	EN_L5_6_NP	NUTF2	0.50	0.33	1.54	0.125	0.751
Braak	EN_L6B	NUTF2	0.03	0.11	0.29	0.771	0.952
Braak	EN_L6_CT	NUTF2	-0.10	0.09	-1.21	0.228	0.636
Braak	EN_L6_IT_1	NUTF2	-0.10	0.08	-1.22	0.222	0.734
Braak	EN_L6_IT_2	NUTF2	0.05	0.11	0.48	0.634	0.948
Braak	IN_ADARB2	NUTF2	0.14	0.09	1.53	0.127	0.642
Braak	IN_LAMP5_LHX6	NUTF2	0.22	0.11	2.06	0.039	0.428
Braak	IN_LAMP5_RELN	NUTF2	0.06	0.09	0.71	0.481	0.858
Braak	IN_PVALB	NUTF2	0.01	0.06	0.12	0.904	0.993
Braak	IN_SST	NUTF2	-0.04	0.07	-0.63	0.53	0.876
Braak	IN_VIP	NUTF2	0.02	0.05	0.38	0.705	0.872
Braak	Micro	NUTF2	0.09	0.08	1.01	0.311	0.676
Braak	OPC	NUTF2	0.11	0.07	1.54	0.123	0.468
Braak	Oligo	NUTF2	0.04	0.04	1.13	0.258	0.569
Braak	EN_L2_3_IT	NUTM1	0.03	0.12	0.27	0.787	0.926
Braak	Oligo	NUTM2A	-0.00	0.13	-0.02	0.987	0.996
Braak	Oligo	NUTM2D	0.08	0.10	0.75	0.455	0.735
Braak	Astro	NUTM2E	-0.09	0.07	-1.27	0.205	0.442
Braak	EN_L2_3_IT	NUTM2E	-0.06	0.06	-0.89	0.374	0.702
Braak	EN_L3_5_IT_1	NUTM2E	-0.05	0.10	-0.49	0.622	0.856
Braak	EN_L3_5_IT_2	NUTM2E	-0.12	0.07	-1.64	0.101	0.373
Braak	EN_L3_5_IT_3	NUTM2E	0.00	0.08	0.02	0.987	0.996
Braak	EN_L6B	NUTM2E	0.08	0.40	0.19	0.848	0.968
Braak	EN_L6_CT	NUTM2E	-0.30	0.10	-2.97	0.00301	0.0787
Braak	EN_L6_IT_1	NUTM2E	-0.02	0.10	-0.19	0.852	0.972
Braak	IN_PVALB	NUTM2E	-0.09	0.07	-1.31	0.192	0.796
Braak	IN_SST	NUTM2E	0.10	0.09	1.06	0.288	0.77
Braak	IN_VIP	NUTM2E	-0.01	0.07	-0.10	0.92	0.971
Braak	OPC	NUTM2E	-0.20	0.08	-2.47	0.0134	0.212
Braak	Oligo	NUTM2E	-0.06	0.05	-1.10	0.27	0.58
Braak	Astro	NUTM2G	-0.01	0.11	-0.12	0.906	0.958
Braak	EN_L2_3_IT	NUTM2G	-0.08	0.10	-0.82	0.41	0.727
Braak	Oligo	NUTM2G	-0.07	0.08	-0.82	0.412	0.704
Braak	Astro	NVL	-0.02	0.03	-0.65	0.519	0.733
Braak	EN_L2_3_IT	NVL	-0.00	0.02	-0.20	0.844	0.947
Braak	EN_L3_5_IT_1	NVL	0.04	0.04	0.93	0.35	0.709
Braak	EN_L3_5_IT_2	NVL	-0.01	0.03	-0.33	0.744	0.904
Braak	EN_L3_5_IT_3	NVL	0.01	0.03	0.21	0.831	0.941
Braak	EN_L5_6_NP	NVL	-0.03	0.06	-0.55	0.584	0.95
Braak	EN_L5_ET	NVL	0.58	0.48	1.19	0.232	0.918
Braak	EN_L6B	NVL	-0.01	0.05	-0.17	0.862	0.972
Braak	EN_L6_CT	NVL	0.04	0.05	0.78	0.433	0.784
Braak	EN_L6_IT_1	NVL	0.03	0.04	0.66	0.512	0.885
Braak	EN_L6_IT_2	NVL	-0.00	0.06	-0.07	0.946	0.989
Braak	Endo	NVL	-0.01	0.36	-0.02	0.984	0.998
Braak	IN_ADARB2	NVL	-0.05	0.05	-1.10	0.273	0.771
Braak	IN_LAMP5_LHX6	NVL	0.01	0.06	0.17	0.868	0.971
Braak	IN_LAMP5_RELN	NVL	-0.03	0.05	-0.55	0.584	0.9
Braak	IN_PVALB	NVL	0.03	0.03	0.89	0.376	0.886
Braak	IN_PVALB_CHC	NVL	0.09	0.07	1.30	0.194	0.692
Braak	IN_SST	NVL	0.01	0.04	0.22	0.825	0.965
Braak	IN_VIP	NVL	0.01	0.03	0.24	0.813	0.924
Braak	Micro	NVL	-0.13	0.04	-3.12	0.0018	0.0352
Braak	OPC	NVL	-0.04	0.03	-1.07	0.284	0.638
Braak	Oligo	NVL	-0.05	0.03	-1.74	0.081	0.333
Braak	PC	NVL	0.38	0.33	1.16	0.248	0.88
Braak	PVM	NVL	0.18	0.53	0.33	0.739	0.992
Braak	VLMC	NVL	0.00	0.11	0.02	0.985	0.999
Braak	Astro	NWD1	0.10	0.11	0.92	0.355	0.604
Braak	EN_L2_3_IT	NWD1	0.01	0.06	0.11	0.912	0.969
Braak	EN_L3_5_IT_1	NWD1	0.02	0.11	0.15	0.88	0.965
Braak	EN_L3_5_IT_2	NWD1	-0.03	0.08	-0.35	0.723	0.897
Braak	EN_L3_5_IT_3	NWD1	0.07	0.09	0.76	0.445	0.738
Braak	EN_L6B	NWD1	0.49	0.43	1.15	0.249	0.71
Braak	EN_L6_CT	NWD1	-0.77	0.41	-1.87	0.0609	0.371
Braak	EN_L6_IT_1	NWD1	-0.41	0.37	-1.11	0.268	0.768
Braak	IN_PVALB	NWD1	0.11	0.09	1.29	0.198	0.8
Braak	IN_VIP	NWD1	0.04	0.08	0.45	0.65	0.843
Braak	OPC	NWD1	-0.12	0.09	-1.27	0.203	0.562
Braak	Oligo	NWD1	-0.04	0.06	-0.63	0.531	0.783
Braak	Astro	NWD2	-0.04	0.08	-0.47	0.64	0.813
Braak	EN_L2_3_IT	NWD2	-0.06	0.05	-1.23	0.219	0.562
Braak	EN_L3_5_IT_1	NWD2	-0.03	0.05	-0.52	0.603	0.847
Braak	EN_L3_5_IT_2	NWD2	-0.07	0.05	-1.44	0.15	0.452
Braak	EN_L3_5_IT_3	NWD2	-0.07	0.05	-1.41	0.159	0.457
Braak	EN_L5_6_NP	NWD2	0.03	0.16	0.16	0.873	0.99
Braak	EN_L5_ET	NWD2	0.24	0.43	0.56	0.573	0.971
Braak	EN_L6B	NWD2	-0.38	0.16	-2.42	0.0154	0.259
Braak	EN_L6_CT	NWD2	-0.11	0.15	-0.75	0.45	0.793
Braak	EN_L6_IT_1	NWD2	0.04	0.06	0.64	0.52	0.889
Braak	EN_L6_IT_2	NWD2	-0.01	0.07	-0.15	0.882	0.98
Braak	IN_ADARB2	NWD2	0.11	0.16	0.65	0.516	0.889
Braak	IN_LAMP5_LHX6	NWD2	-0.04	0.09	-0.44	0.661	0.92
Braak	IN_LAMP5_RELN	NWD2	0.02	0.22	0.09	0.927	0.985
Braak	IN_PVALB	NWD2	0.07	0.07	1.12	0.263	0.838
Braak	IN_PVALB_CHC	NWD2	-0.01	0.15	-0.05	0.957	0.993
Braak	IN_SST	NWD2	-0.21	0.12	-1.69	0.0916	0.555
Braak	IN_VIP	NWD2	0.23	0.09	2.74	0.00621	0.084
Braak	Micro	NWD2	-0.04	0.12	-0.30	0.762	0.927
Braak	OPC	NWD2	-0.18	0.11	-1.61	0.107	0.443
Braak	Oligo	NWD2	-0.02	0.08	-0.23	0.815	0.929
Braak	Astro	NXF1	-0.00	0.06	-0.08	0.939	0.973
Braak	EN_L2_3_IT	NXF1	0.01	0.05	0.19	0.853	0.95
Braak	EN_L3_5_IT_1	NXF1	-0.02	0.08	-0.20	0.838	0.949
Braak	EN_L3_5_IT_2	NXF1	-0.02	0.06	-0.39	0.693	0.884
Braak	EN_L3_5_IT_3	NXF1	-0.09	0.06	-1.55	0.121	0.399
Braak	EN_L5_6_NP	NXF1	0.16	0.31	0.51	0.607	0.953
Braak	EN_L6B	NXF1	0.11	0.39	0.28	0.776	0.953
Braak	EN_L6_CT	NXF1	0.10	0.10	0.98	0.329	0.716
Braak	EN_L6_IT_1	NXF1	0.16	0.09	1.82	0.0682	0.515
Braak	EN_L6_IT_2	NXF1	0.02	0.12	0.20	0.839	0.971
Braak	IN_ADARB2	NXF1	-0.10	0.08	-1.16	0.244	0.752
Braak	IN_LAMP5_LHX6	NXF1	-0.01	0.11	-0.05	0.957	0.988
Braak	IN_LAMP5_RELN	NXF1	-0.05	0.08	-0.64	0.52	0.875
Braak	IN_PVALB	NXF1	-0.05	0.06	-0.85	0.396	0.894
Braak	IN_PVALB_CHC	NXF1	-0.70	0.34	-2.05	0.0405	0.406
Braak	IN_SST	NXF1	-0.19	0.08	-2.28	0.0227	0.35
Braak	IN_VIP	NXF1	-0.15	0.06	-2.62	0.00884	0.102
Braak	Micro	NXF1	0.10	0.07	1.32	0.185	0.541
Braak	OPC	NXF1	0.09	0.07	1.40	0.161	0.517
Braak	Oligo	NXF1	0.01	0.05	0.28	0.778	0.914
Braak	Astro	NXN	0.10	0.07	1.43	0.151	0.372
Braak	EN_L2_3_IT	NXN	0.12	0.06	1.95	0.051	0.288
Braak	EN_L3_5_IT_1	NXN	0.17	0.07	2.33	0.0198	0.213
Braak	EN_L3_5_IT_2	NXN	0.31	0.09	3.49	0.000492	0.0141
Braak	EN_L3_5_IT_3	NXN	0.43	0.10	4.31	1.61e-05	0.00135
Braak	EN_L5_6_NP	NXN	0.25	0.11	2.31	0.0207	0.544
Braak	EN_L5_ET	NXN	1.57	0.54	2.93	0.0034	0.384
Braak	EN_L6B	NXN	0.28	0.13	2.14	0.0322	0.342
Braak	EN_L6_CT	NXN	0.50	0.11	4.45	8.59e-06	0.00158
Braak	EN_L6_IT_1	NXN	0.20	0.10	1.98	0.0472	0.454
Braak	EN_L6_IT_2	NXN	0.03	0.12	0.26	0.798	0.968
Braak	Endo	NXN	-0.07	0.08	-0.82	0.413	0.9
Braak	IN_ADARB2	NXN	0.03	0.07	0.35	0.725	0.948
Braak	IN_LAMP5_LHX6	NXN	0.01	0.07	0.08	0.94	0.983
Braak	IN_LAMP5_RELN	NXN	0.07	0.07	1.09	0.276	0.75
Braak	IN_PVALB	NXN	0.07	0.07	0.94	0.347	0.876
Braak	IN_PVALB_CHC	NXN	-0.18	0.11	-1.58	0.113	0.582
Braak	IN_SST	NXN	-0.12	0.07	-1.70	0.0899	0.551
Braak	IN_VIP	NXN	0.11	0.05	2.18	0.0295	0.19
Braak	Micro	NXN	-0.26	0.07	-3.68	0.000233	0.00819
Braak	OPC	NXN	-0.06	0.05	-1.19	0.233	0.594
Braak	Oligo	NXN	0.11	0.05	2.13	0.0328	0.214
Braak	PC	NXN	0.04	0.14	0.30	0.766	0.979
Braak	SMC	NXN	0.11	0.34	0.31	0.758	0.999
Braak	VLMC	NXN	0.22	0.18	1.20	0.229	0.636
Braak	Astro	NXNL2	0.29	0.12	2.36	0.0183	0.104
Braak	EN_L2_3_IT	NXNL2	0.04	0.08	0.45	0.655	0.867
Braak	EN_L3_5_IT_2	NXNL2	-0.62	0.36	-1.72	0.0846	0.341
Braak	EN_L3_5_IT_3	NXNL2	0.05	0.12	0.45	0.65	0.857
Braak	EN_L5_6_NP	NXNL2	0.08	0.60	0.14	0.889	0.994
Braak	IN_PVALB	NXNL2	0.11	0.09	1.21	0.226	0.819
Braak	IN_VIP	NXNL2	0.06	0.11	0.60	0.548	0.783
Braak	Oligo	NXNL2	-0.06	0.09	-0.62	0.534	0.785
Braak	Astro	NXPE1	0.41	0.28	1.46	0.144	0.362
Braak	EN_L2_3_IT	NXPE1	0.21	0.31	0.66	0.508	0.789
Braak	EN_L3_5_IT_1	NXPE1	0.33	0.30	1.09	0.275	0.646
Braak	EN_L3_5_IT_2	NXPE1	0.23	0.31	0.74	0.459	0.745
Braak	EN_L3_5_IT_3	NXPE1	0.31	0.28	1.09	0.276	0.592
Braak	EN_L5_6_NP	NXPE1	0.46	0.27	1.69	0.0912	0.724
Braak	EN_L5_ET	NXPE1	3.03	1.11	2.74	0.00619	0.444
Braak	EN_L6B	NXPE1	0.30	0.31	0.95	0.341	0.774
Braak	EN_L6_CT	NXPE1	0.37	0.30	1.22	0.222	0.631
Braak	EN_L6_IT_1	NXPE1	0.11	0.31	0.37	0.714	0.945
Braak	EN_L6_IT_2	NXPE1	0.20	0.32	0.65	0.518	0.918
Braak	Endo	NXPE1	0.19	1.11	0.17	0.862	0.983
Braak	IN_ADARB2	NXPE1	0.31	0.33	0.94	0.349	0.817
Braak	IN_LAMP5_LHX6	NXPE1	0.27	0.30	0.88	0.38	0.811
Braak	IN_LAMP5_RELN	NXPE1	0.33	0.32	1.05	0.295	0.761
Braak	IN_PVALB	NXPE1	0.24	0.31	0.77	0.44	0.906
Braak	IN_PVALB_CHC	NXPE1	0.39	0.30	1.27	0.205	0.702
Braak	IN_SST	NXPE1	0.42	0.33	1.28	0.199	0.697
Braak	IN_VIP	NXPE1	0.37	0.31	1.20	0.231	0.532
Braak	Micro	NXPE1	0.55	0.38	1.47	0.141	0.48
Braak	OPC	NXPE1	0.36	0.24	1.50	0.134	0.482
Braak	Oligo	NXPE1	0.35	0.29	1.21	0.225	0.533
Braak	PC	NXPE1	-0.06	1.17	-0.05	0.959	0.998
Braak	Oligo	NXPE2	0.02	0.12	0.14	0.886	0.959
Braak	Astro	NXPE3	-0.00	0.04	-0.04	0.968	0.986
Braak	EN_L2_3_IT	NXPE3	-0.01	0.03	-0.24	0.808	0.933
Braak	EN_L3_5_IT_1	NXPE3	-0.02	0.06	-0.35	0.726	0.903
Braak	EN_L3_5_IT_2	NXPE3	0.04	0.04	1.03	0.305	0.623
Braak	EN_L3_5_IT_3	NXPE3	0.07	0.04	1.81	0.0702	0.299
Braak	EN_L5_6_NP	NXPE3	0.00	0.06	0.05	0.963	0.999
Braak	EN_L5_ET	NXPE3	-0.69	0.48	-1.46	0.146	0.877
Braak	EN_L6B	NXPE3	0.10	0.06	1.63	0.104	0.538
Braak	EN_L6_CT	NXPE3	-0.05	0.05	-0.92	0.358	0.738
Braak	EN_L6_IT_1	NXPE3	-0.03	0.05	-0.60	0.551	0.902
Braak	EN_L6_IT_2	NXPE3	-0.00	0.07	-0.02	0.988	0.998
Braak	Endo	NXPE3	0.23	0.35	0.65	0.519	0.93
Braak	IN_ADARB2	NXPE3	0.03	0.06	0.50	0.617	0.917
Braak	IN_LAMP5_LHX6	NXPE3	0.02	0.06	0.26	0.794	0.956
Braak	IN_LAMP5_RELN	NXPE3	0.05	0.05	0.91	0.361	0.803
Braak	IN_PVALB	NXPE3	0.02	0.04	0.68	0.494	0.923
Braak	IN_PVALB_CHC	NXPE3	0.17	0.07	2.43	0.0151	0.272
Braak	IN_SST	NXPE3	-0.09	0.04	-2.00	0.0452	0.442
Braak	IN_VIP	NXPE3	0.05	0.03	1.41	0.16	0.444
Braak	Micro	NXPE3	-0.01	0.06	-0.12	0.904	0.974
Braak	OPC	NXPE3	0.08	0.04	1.92	0.0549	0.349
Braak	Oligo	NXPE3	-0.01	0.03	-0.32	0.751	0.9
Braak	PC	NXPE3	0.68	0.38	1.78	0.0757	0.763
Braak	Oligo	NXPE4	-0.01	0.15	-0.09	0.929	0.976
Braak	Astro	NXPH1	-0.02	0.05	-0.47	0.639	0.812
Braak	EN_L2_3_IT	NXPH1	0.00	0.05	0.09	0.928	0.976
Braak	EN_L3_5_IT_1	NXPH1	-0.03	0.07	-0.49	0.621	0.856
Braak	EN_L3_5_IT_2	NXPH1	0.02	0.06	0.30	0.767	0.914
Braak	EN_L3_5_IT_3	NXPH1	-0.01	0.06	-0.11	0.916	0.971
Braak	EN_L5_6_NP	NXPH1	-0.14	0.10	-1.38	0.166	0.791
Braak	EN_L6B	NXPH1	-0.04	0.12	-0.32	0.749	0.944
Braak	EN_L6_CT	NXPH1	0.17	0.09	1.88	0.0606	0.371
Braak	EN_L6_IT_1	NXPH1	-0.02	0.08	-0.24	0.814	0.969
Braak	EN_L6_IT_2	NXPH1	0.11	0.13	0.85	0.395	0.865
Braak	Endo	NXPH1	0.52	0.29	1.78	0.0751	0.645
Braak	IN_ADARB2	NXPH1	-0.05	0.09	-0.53	0.598	0.914
Braak	IN_LAMP5_LHX6	NXPH1	0.00	0.04	0.03	0.977	0.993
Braak	IN_LAMP5_RELN	NXPH1	-0.00	0.04	-0.11	0.913	0.983
Braak	IN_PVALB	NXPH1	0.05	0.03	1.50	0.133	0.738
Braak	IN_PVALB_CHC	NXPH1	0.12	0.08	1.58	0.115	0.586
Braak	IN_SST	NXPH1	-0.02	0.03	-0.56	0.574	0.892
Braak	IN_VIP	NXPH1	-0.01	0.07	-0.21	0.831	0.934
Braak	Micro	NXPH1	0.09	0.07	1.43	0.151	0.495
Braak	OPC	NXPH1	0.00	0.04	0.00	0.998	0.999
Braak	Oligo	NXPH1	0.03	0.05	0.67	0.502	0.766
Braak	PC	NXPH1	0.01	0.32	0.03	0.98	0.998
Braak	Astro	NXPH2	-0.15	0.09	-1.67	0.0951	0.282
Braak	EN_L2_3_IT	NXPH2	0.03	0.09	0.36	0.718	0.896
Braak	EN_L3_5_IT_1	NXPH2	-0.24	0.16	-1.50	0.132	0.485
Braak	EN_L3_5_IT_2	NXPH2	-0.51	0.39	-1.30	0.195	0.513
Braak	EN_L3_5_IT_3	NXPH2	-0.06	0.12	-0.48	0.633	0.85
Braak	EN_L5_6_NP	NXPH2	-0.07	0.07	-1.00	0.316	0.885
Braak	EN_L6_CT	NXPH2	-0.02	0.16	-0.10	0.922	0.98
Braak	EN_L6_IT_1	NXPH2	0.06	0.48	0.12	0.904	0.981
Braak	IN_ADARB2	NXPH2	-0.26	0.12	-2.23	0.0255	0.412
Braak	IN_LAMP5_LHX6	NXPH2	-0.16	0.06	-2.55	0.0107	0.261
Braak	IN_LAMP5_RELN	NXPH2	-0.16	0.06	-2.64	0.00828	0.239
Braak	IN_PVALB	NXPH2	0.06	0.05	1.02	0.306	0.858
Braak	IN_PVALB_CHC	NXPH2	-0.14	0.12	-1.24	0.216	0.711
Braak	IN_SST	NXPH2	0.03	0.09	0.38	0.705	0.933
Braak	IN_VIP	NXPH2	-0.41	0.10	-4.02	5.8e-05	0.0055
Braak	Oligo	NXPH2	-0.04	0.07	-0.57	0.571	0.805
Braak	Astro	NXPH3	-0.41	0.11	-3.57	0.000364	0.00828
Braak	EN_L2_3_IT	NXPH3	0.01	0.33	0.02	0.981	0.994
Braak	EN_L3_5_IT_3	NXPH3	0.32	0.33	0.98	0.328	0.643
Braak	EN_L5_6_NP	NXPH3	0.03	0.10	0.29	0.772	0.983
Braak	EN_L6B	NXPH3	-0.20	0.13	-1.57	0.116	0.556
Braak	IN_VIP	NXPH3	0.00	0.10	0.04	0.967	0.988
Braak	EN_L6B	NXPH4	0.15	0.13	1.18	0.237	0.698
Braak	IN_VIP	NXPH4	0.08	0.09	0.83	0.404	0.686
Braak	EN_L2_3_IT	NXT1	0.26	0.09	2.78	0.00541	0.0868
Braak	Oligo	NXT1	-0.01	0.09	-0.13	0.9	0.965
Braak	Astro	NXT2	-0.05	0.10	-0.51	0.612	0.794
Braak	Oligo	NXT2	0.05	0.08	0.59	0.557	0.799
Braak	Astro	NYAP1	0.06	0.05	1.08	0.282	0.531
Braak	EN_L2_3_IT	NYAP1	-0.01	0.04	-0.17	0.864	0.953
Braak	EN_L3_5_IT_1	NYAP1	0.00	0.07	0.01	0.989	0.997
Braak	EN_L3_5_IT_2	NYAP1	-0.02	0.05	-0.36	0.716	0.895
Braak	EN_L3_5_IT_3	NYAP1	0.04	0.05	0.68	0.494	0.772
Braak	EN_L5_6_NP	NYAP1	0.01	0.39	0.02	0.985	0.999
Braak	EN_L6B	NYAP1	0.24	0.10	2.27	0.0233	0.296
Braak	EN_L6_CT	NYAP1	-0.07	0.08	-0.88	0.379	0.751
Braak	EN_L6_IT_1	NYAP1	-0.08	0.08	-1.03	0.303	0.788
Braak	EN_L6_IT_2	NYAP1	0.08	0.11	0.69	0.492	0.91
Braak	IN_ADARB2	NYAP1	-0.14	0.09	-1.53	0.126	0.642
Braak	IN_LAMP5_RELN	NYAP1	0.01	0.09	0.05	0.956	0.991
Braak	IN_PVALB	NYAP1	0.02	0.06	0.29	0.768	0.974
Braak	IN_SST	NYAP1	0.03	0.07	0.43	0.665	0.923
Braak	IN_VIP	NYAP1	-0.03	0.05	-0.50	0.614	0.823
Braak	OPC	NYAP1	0.15	0.10	1.49	0.136	0.484
Braak	Oligo	NYAP1	0.17	0.08	2.20	0.0276	0.197
Braak	Astro	NYAP2	0.02	0.10	0.15	0.88	0.946
Braak	EN_L2_3_IT	NYAP2	0.13	0.04	2.86	0.00422	0.0764
Braak	EN_L3_5_IT_1	NYAP2	0.01	0.06	0.20	0.839	0.949
Braak	EN_L3_5_IT_2	NYAP2	0.04	0.05	0.65	0.515	0.782
Braak	EN_L3_5_IT_3	NYAP2	0.04	0.04	1.18	0.239	0.553
Braak	EN_L5_6_NP	NYAP2	-0.08	0.05	-1.69	0.091	0.724
Braak	EN_L5_ET	NYAP2	0.27	0.33	0.81	0.419	0.961
Braak	EN_L6B	NYAP2	0.07	0.06	1.03	0.301	0.746
Braak	EN_L6_CT	NYAP2	0.02	0.07	0.25	0.802	0.945
Braak	EN_L6_IT_1	NYAP2	0.03	0.08	0.33	0.741	0.954
Braak	EN_L6_IT_2	NYAP2	-0.31	0.15	-2.12	0.0341	0.472
Braak	IN_ADARB2	NYAP2	-0.02	0.05	-0.53	0.597	0.913
Braak	IN_LAMP5_LHX6	NYAP2	-0.01	0.05	-0.20	0.842	0.965
Braak	IN_LAMP5_RELN	NYAP2	0.00	0.04	0.06	0.95	0.99
Braak	IN_PVALB	NYAP2	0.13	0.07	1.85	0.0641	0.622
Braak	IN_PVALB_CHC	NYAP2	-0.14	0.06	-2.48	0.013	0.259
Braak	IN_SST	NYAP2	0.11	0.07	1.56	0.119	0.598
Braak	IN_VIP	NYAP2	-0.02	0.03	-0.48	0.635	0.835
Braak	Micro	NYAP2	0.07	0.12	0.62	0.538	0.83
Braak	OPC	NYAP2	0.15	0.11	1.33	0.184	0.541
Braak	Oligo	NYAP2	0.03	0.08	0.42	0.675	0.864
Braak	Astro	NYNRIN	0.17	0.08	1.99	0.0466	0.185
Braak	EN_L2_3_IT	NYNRIN	-0.00	0.13	-0.04	0.971	0.991
Braak	EN_L3_5_IT_1	NYNRIN	-0.11	0.37	-0.31	0.757	0.916
Braak	EN_L3_5_IT_2	NYNRIN	0.06	0.40	0.16	0.876	0.957
Braak	EN_L3_5_IT_3	NYNRIN	0.29	0.10	2.92	0.00354	0.0534
Braak	EN_L5_6_NP	NYNRIN	0.29	0.40	0.73	0.466	0.924
Braak	IN_ADARB2	NYNRIN	0.14	0.11	1.27	0.205	0.729
Braak	IN_PVALB	NYNRIN	0.17	0.09	1.88	0.0606	0.616
Braak	IN_SST	NYNRIN	0.13	0.09	1.42	0.157	0.656
Braak	IN_VIP	NYNRIN	0.11	0.06	1.77	0.0771	0.305
Braak	Astro	OAF	-0.22	0.07	-2.95	0.00314	0.0341
Braak	EN_L2_3_IT	OAF	-0.05	0.09	-0.53	0.598	0.839
Braak	EN_L3_5_IT_3	OAF	-0.12	0.12	-1.07	0.285	0.602
Braak	IN_PVALB	OAF	-0.50	0.11	-4.58	4.76e-06	0.00544
Braak	Micro	OAF	-0.04	0.11	-0.39	0.695	0.9
Braak	OPC	OAF	-0.11	0.11	-1.03	0.302	0.653
Braak	Oligo	OAF	0.01	0.07	0.09	0.931	0.977
Braak	PC	OAF	-0.09	0.13	-0.67	0.504	0.941
Braak	VLMC	OAF	-0.33	0.15	-2.26	0.0236	0.264
Braak	Astro	OARD1	0.01	0.04	0.22	0.83	0.919
Braak	EN_L2_3_IT	OARD1	-0.11	0.05	-1.96	0.0502	0.285
Braak	EN_L3_5_IT_1	OARD1	-0.06	0.08	-0.85	0.393	0.738
Braak	EN_L3_5_IT_2	OARD1	-0.11	0.06	-1.72	0.0861	0.344
Braak	EN_L3_5_IT_3	OARD1	0.01	0.06	0.25	0.804	0.929
Braak	EN_L5_6_NP	OARD1	-0.09	0.10	-0.90	0.368	0.903
Braak	EN_L6B	OARD1	-0.01	0.11	-0.10	0.922	0.985
Braak	EN_L6_CT	OARD1	-0.11	0.11	-1.07	0.282	0.681
Braak	EN_L6_IT_1	OARD1	-0.20	0.09	-2.21	0.0274	0.378
Braak	EN_L6_IT_2	OARD1	-0.10	0.12	-0.82	0.413	0.874
Braak	IN_ADARB2	OARD1	0.09	0.08	1.13	0.26	0.761
Braak	IN_LAMP5_LHX6	OARD1	0.00	0.11	0.01	0.995	0.999
Braak	IN_LAMP5_RELN	OARD1	0.11	0.09	1.28	0.199	0.685
Braak	IN_PVALB	OARD1	-0.06	0.06	-0.95	0.343	0.874
Braak	IN_SST	OARD1	-0.01	0.08	-0.18	0.855	0.971
Braak	IN_VIP	OARD1	0.04	0.05	0.66	0.51	0.76
Braak	Micro	OARD1	-0.05	0.07	-0.69	0.49	0.804
Braak	OPC	OARD1	0.01	0.05	0.27	0.786	0.929
Braak	Oligo	OARD1	-0.00	0.03	-0.10	0.921	0.972
Braak	Micro	OAS1	-0.16	0.13	-1.23	0.217	0.583
Braak	OPC	OAS1	-0.09	0.14	-0.64	0.523	0.802
Braak	Endo	OAS2	-0.60	0.51	-1.18	0.238	0.824
Braak	Micro	OAS2	0.05	0.13	0.41	0.68	0.893
Braak	Astro	OAS3	-0.14	0.11	-1.21	0.225	0.467
Braak	EN_L2_3_IT	OAS3	-0.25	0.39	-0.63	0.529	0.801
Braak	Endo	OAS3	-0.26	0.52	-0.50	0.615	0.945
Braak	Micro	OAS3	0.01	0.14	0.10	0.923	0.979
Braak	OPC	OAS3	-0.08	0.09	-0.95	0.343	0.683
Braak	Astro	OAT	-0.12	0.05	-2.47	0.0135	0.0862
Braak	EN_L2_3_IT	OAT	0.05	0.04	1.30	0.195	0.534
Braak	EN_L3_5_IT_1	OAT	0.08	0.06	1.46	0.143	0.501
Braak	EN_L3_5_IT_2	OAT	0.01	0.05	0.26	0.797	0.925
Braak	EN_L3_5_IT_3	OAT	-0.02	0.05	-0.42	0.675	0.87
Braak	EN_L5_6_NP	OAT	0.17	0.07	2.28	0.0228	0.559
Braak	EN_L5_ET	OAT	-0.11	0.51	-0.22	0.827	0.988
Braak	EN_L6B	OAT	0.03	0.07	0.40	0.689	0.929
Braak	EN_L6_CT	OAT	0.08	0.06	1.32	0.186	0.591
Braak	EN_L6_IT_1	OAT	0.09	0.07	1.44	0.15	0.664
Braak	EN_L6_IT_2	OAT	0.19	0.08	2.24	0.0249	0.422
Braak	IN_ADARB2	OAT	-0.03	0.05	-0.50	0.614	0.917
Braak	IN_LAMP5_LHX6	OAT	0.02	0.07	0.26	0.798	0.957
Braak	IN_LAMP5_RELN	OAT	0.07	0.06	1.09	0.274	0.749
Braak	IN_PVALB	OAT	0.05	0.05	0.99	0.323	0.866
Braak	IN_PVALB_CHC	OAT	0.09	0.08	1.14	0.256	0.742
Braak	IN_SST	OAT	-0.05	0.05	-0.97	0.332	0.793
Braak	IN_VIP	OAT	0.04	0.04	1.08	0.279	0.581
Braak	Micro	OAT	-0.17	0.08	-2.12	0.0344	0.229
Braak	OPC	OAT	0.02	0.04	0.49	0.626	0.857
Braak	Oligo	OAT	-0.04	0.03	-1.45	0.147	0.44
Braak	PC	OAT	-0.10	0.35	-0.29	0.769	0.979
Braak	Astro	OAZ2	-0.06	0.03	-1.83	0.0665	0.229
Braak	EN_L2_3_IT	OAZ2	0.03	0.03	1.06	0.289	0.631
Braak	EN_L3_5_IT_1	OAZ2	0.07	0.05	1.32	0.186	0.562
Braak	EN_L3_5_IT_2	OAZ2	-0.00	0.04	-0.05	0.962	0.988
Braak	EN_L3_5_IT_3	OAZ2	0.03	0.04	0.79	0.427	0.725
Braak	EN_L5_6_NP	OAZ2	0.09	0.08	1.14	0.254	0.847
Braak	EN_L6B	OAZ2	-0.03	0.07	-0.43	0.666	0.923
Braak	EN_L6_CT	OAZ2	-0.07	0.06	-1.03	0.303	0.7
Braak	EN_L6_IT_1	OAZ2	0.10	0.05	1.78	0.075	0.531
Braak	EN_L6_IT_2	OAZ2	0.10	0.08	1.33	0.184	0.748
Braak	Endo	OAZ2	0.65	0.35	1.84	0.0654	0.63
Braak	IN_ADARB2	OAZ2	-0.03	0.07	-0.40	0.692	0.939
Braak	IN_LAMP5_LHX6	OAZ2	-0.09	0.08	-1.11	0.266	0.733
Braak	IN_LAMP5_RELN	OAZ2	-0.02	0.06	-0.25	0.801	0.964
Braak	IN_PVALB	OAZ2	-0.05	0.04	-1.04	0.297	0.854
Braak	IN_PVALB_CHC	OAZ2	0.06	0.09	0.68	0.495	0.871
Braak	IN_SST	OAZ2	-0.07	0.05	-1.38	0.169	0.668
Braak	IN_VIP	OAZ2	-0.06	0.04	-1.63	0.102	0.353
Braak	Micro	OAZ2	-0.03	0.06	-0.47	0.637	0.875
Braak	OPC	OAZ2	0.04	0.04	0.89	0.376	0.707
Braak	Oligo	OAZ2	0.03	0.03	0.85	0.393	0.688
Braak	PC	OAZ2	-0.48	0.33	-1.48	0.139	0.825
Braak	EN_L2_3_IT	OAZ3	-0.05	0.11	-0.45	0.649	0.865
Braak	Oligo	OAZ3	-0.14	0.11	-1.25	0.21	0.515
Braak	Astro	OBI1	-0.09	0.06	-1.52	0.129	0.338
Braak	EN_L2_3_IT	OBI1	0.08	0.03	2.70	0.00696	0.0999
Braak	EN_L3_5_IT_1	OBI1	0.07	0.07	1.11	0.268	0.642
Braak	EN_L3_5_IT_2	OBI1	0.04	0.04	1.05	0.292	0.611
Braak	EN_L3_5_IT_3	OBI1	0.08	0.04	2.03	0.0419	0.228
Braak	EN_L5_6_NP	OBI1	0.03	0.09	0.37	0.714	0.978
Braak	EN_L6B	OBI1	0.18	0.07	2.45	0.0143	0.25
Braak	EN_L6_CT	OBI1	0.21	0.21	0.98	0.326	0.715
Braak	EN_L6_IT_1	OBI1	0.15	0.06	2.60	0.00942	0.257
Braak	EN_L6_IT_2	OBI1	0.07	0.09	0.86	0.392	0.863
Braak	Endo	OBI1	0.40	0.34	1.19	0.235	0.819
Braak	IN_ADARB2	OBI1	0.03	0.07	0.52	0.605	0.916
Braak	IN_LAMP5_LHX6	OBI1	0.04	0.08	0.44	0.663	0.92
Braak	IN_LAMP5_RELN	OBI1	-0.00	0.06	-0.01	0.993	0.999
Braak	IN_PVALB	OBI1	0.01	0.05	0.30	0.763	0.974
Braak	IN_PVALB_CHC	OBI1	0.07	0.09	0.78	0.435	0.85
Braak	IN_SST	OBI1	0.04	0.06	0.78	0.433	0.842
Braak	IN_VIP	OBI1	0.06	0.04	1.62	0.105	0.357
Braak	Micro	OBI1	0.00	0.06	0.04	0.966	0.991
Braak	OPC	OBI1	0.03	0.05	0.49	0.625	0.857
Braak	Oligo	OBI1	0.04	0.03	1.23	0.22	0.527
Braak	Astro	OBSCN	0.33	0.07	4.42	9.85e-06	0.000743
Braak	EN_L2_3_IT	OBSCN	-0.20	0.07	-2.84	0.00457	0.0795
Braak	EN_L3_5_IT_1	OBSCN	-0.10	0.11	-0.93	0.351	0.71
Braak	EN_L3_5_IT_2	OBSCN	-0.05	0.09	-0.53	0.598	0.833
Braak	EN_L3_5_IT_3	OBSCN	0.11	0.08	1.45	0.146	0.44
Braak	EN_L5_6_NP	OBSCN	0.02	0.08	0.31	0.753	0.981
Braak	EN_L6B	OBSCN	-0.69	0.51	-1.36	0.174	0.636
Braak	EN_L6_CT	OBSCN	-0.58	0.48	-1.22	0.224	0.633
Braak	EN_L6_IT_1	OBSCN	-0.07	0.11	-0.66	0.508	0.884
Braak	Endo	OBSCN	0.38	0.46	0.81	0.415	0.902
Braak	IN_ADARB2	OBSCN	-0.07	0.08	-0.95	0.343	0.815
Braak	IN_LAMP5_LHX6	OBSCN	-0.06	0.07	-0.82	0.41	0.825
Braak	IN_LAMP5_RELN	OBSCN	0.05	0.08	0.59	0.554	0.888
Braak	IN_PVALB	OBSCN	-0.06	0.11	-0.55	0.579	0.947
Braak	IN_SST	OBSCN	0.17	0.08	2.23	0.0257	0.364
Braak	IN_VIP	OBSCN	-0.02	0.05	-0.41	0.679	0.859
Braak	Micro	OBSCN	0.28	0.11	2.66	0.00773	0.0934
Braak	OPC	OBSCN	0.05	0.10	0.51	0.607	0.846
Braak	Oligo	OBSCN	0.06	0.07	0.78	0.436	0.723
Braak	PC	OBSCN	-0.10	0.11	-0.89	0.371	0.925
Braak	Astro	OBSL1	-0.07	0.05	-1.56	0.119	0.322
Braak	EN_L2_3_IT	OBSL1	-0.00	0.04	-0.05	0.959	0.986
Braak	EN_L3_5_IT_1	OBSL1	-0.01	0.06	-0.11	0.912	0.975
Braak	EN_L3_5_IT_2	OBSL1	-0.03	0.04	-0.78	0.432	0.728
Braak	EN_L3_5_IT_3	OBSL1	-0.04	0.05	-0.84	0.403	0.708
Braak	EN_L5_6_NP	OBSL1	-0.16	0.09	-1.75	0.0807	0.712
Braak	EN_L6B	OBSL1	-0.09	0.10	-0.95	0.343	0.777
Braak	EN_L6_CT	OBSL1	-0.13	0.08	-1.58	0.113	0.487
Braak	EN_L6_IT_1	OBSL1	0.02	0.07	0.28	0.776	0.964
Braak	EN_L6_IT_2	OBSL1	0.07	0.09	0.80	0.426	0.881
Braak	IN_ADARB2	OBSL1	-0.13	0.07	-1.85	0.0643	0.525
Braak	IN_LAMP5_LHX6	OBSL1	-0.06	0.07	-0.84	0.399	0.819
Braak	IN_LAMP5_RELN	OBSL1	-0.06	0.06	-0.96	0.335	0.785
Braak	IN_PVALB	OBSL1	-0.05	0.05	-1.16	0.245	0.831
Braak	IN_PVALB_CHC	OBSL1	-0.10	0.08	-1.32	0.188	0.683
Braak	IN_SST	OBSL1	-0.03	0.06	-0.44	0.657	0.92
Braak	IN_VIP	OBSL1	-0.13	0.04	-3.03	0.00244	0.0509
Braak	Micro	OBSL1	-0.04	0.09	-0.46	0.646	0.88
Braak	OPC	OBSL1	-0.05	0.05	-1.10	0.27	0.628
Braak	Oligo	OBSL1	0.03	0.08	0.38	0.707	0.88
Braak	Astro	OCA2	0.09	0.09	0.93	0.351	0.6
Braak	EN_L2_3_IT	OCA2	-0.16	0.08	-1.95	0.0509	0.287
Braak	EN_L3_5_IT_1	OCA2	-0.04	0.05	-0.76	0.445	0.767
Braak	EN_L3_5_IT_2	OCA2	0.00	0.06	0.03	0.978	0.993
Braak	EN_L3_5_IT_3	OCA2	0.00	0.05	0.00	0.999	0.999
Braak	EN_L5_6_NP	OCA2	0.05	0.08	0.67	0.502	0.929
Braak	EN_L5_ET	OCA2	0.82	0.59	1.39	0.163	0.894
Braak	EN_L6B	OCA2	0.09	0.07	1.19	0.235	0.696
Braak	EN_L6_CT	OCA2	-0.12	0.09	-1.35	0.177	0.583
Braak	EN_L6_IT_1	OCA2	-0.25	0.08	-3.24	0.00119	0.0981
Braak	EN_L6_IT_2	OCA2	-0.07	0.13	-0.51	0.608	0.943
Braak	IN_ADARB2	OCA2	-0.02	0.07	-0.33	0.74	0.952
Braak	IN_LAMP5_LHX6	OCA2	-0.03	0.13	-0.23	0.819	0.961
Braak	IN_LAMP5_RELN	OCA2	0.02	0.10	0.16	0.872	0.975
Braak	IN_PVALB	OCA2	0.03	0.12	0.24	0.811	0.979
Braak	IN_PVALB_CHC	OCA2	0.19	0.18	1.04	0.3	0.773
Braak	IN_SST	OCA2	0.02	0.09	0.19	0.846	0.969
Braak	IN_VIP	OCA2	-0.16	0.07	-2.30	0.0216	0.162
Braak	Oligo	OCA2	0.01	0.07	0.09	0.931	0.977
Braak	Astro	OCEL1	-0.02	0.09	-0.24	0.811	0.91
Braak	EN_L2_3_IT	OCEL1	0.06	0.07	0.89	0.374	0.702
Braak	EN_L3_5_IT_2	OCEL1	-0.04	0.09	-0.42	0.678	0.875
Braak	EN_L3_5_IT_3	OCEL1	-0.15	0.10	-1.49	0.136	0.424
Braak	IN_PVALB	OCEL1	-0.03	0.09	-0.33	0.744	0.972
Braak	IN_VIP	OCEL1	-0.05	0.10	-0.51	0.61	0.82
Braak	Oligo	OCEL1	0.08	0.07	1.19	0.234	0.542
Braak	Astro	OCIAD1	-0.01	0.03	-0.51	0.612	0.795
Braak	EN_L2_3_IT	OCIAD1	0.05	0.02	2.17	0.0298	0.22
Braak	EN_L3_5_IT_1	OCIAD1	0.06	0.03	1.60	0.11	0.451
Braak	EN_L3_5_IT_2	OCIAD1	0.05	0.03	1.78	0.0747	0.322
Braak	EN_L3_5_IT_3	OCIAD1	0.05	0.03	1.76	0.0782	0.319
Braak	EN_L5_6_NP	OCIAD1	0.07	0.05	1.62	0.105	0.735
Braak	EN_L5_ET	OCIAD1	-0.26	0.33	-0.79	0.432	0.961
Braak	EN_L6B	OCIAD1	0.01	0.04	0.15	0.883	0.976
Braak	EN_L6_CT	OCIAD1	0.03	0.04	0.75	0.452	0.794
Braak	EN_L6_IT_1	OCIAD1	0.09	0.04	2.43	0.015	0.302
Braak	EN_L6_IT_2	OCIAD1	0.05	0.05	1.08	0.281	0.81
Braak	Endo	OCIAD1	-0.15	0.08	-1.94	0.0527	0.592
Braak	IN_ADARB2	OCIAD1	0.03	0.04	0.71	0.479	0.874
Braak	IN_LAMP5_LHX6	OCIAD1	0.03	0.04	0.71	0.479	0.858
Braak	IN_LAMP5_RELN	OCIAD1	0.02	0.03	0.53	0.594	0.903
Braak	IN_PVALB	OCIAD1	0.03	0.03	0.96	0.339	0.873
Braak	IN_PVALB_CHC	OCIAD1	0.06	0.04	1.46	0.144	0.629
Braak	IN_SST	OCIAD1	0.00	0.03	0.08	0.937	0.985
Braak	IN_VIP	OCIAD1	0.02	0.02	0.63	0.532	0.772
Braak	Micro	OCIAD1	0.01	0.04	0.15	0.878	0.966
Braak	OPC	OCIAD1	0.05	0.03	1.90	0.0572	0.355
Braak	Oligo	OCIAD1	-0.01	0.02	-0.28	0.779	0.914
Braak	PC	OCIAD1	-0.13	0.09	-1.43	0.154	0.829
Braak	PVM	OCIAD1	-0.03	0.12	-0.25	0.804	0.992
Braak	SMC	OCIAD1	-0.51	0.69	-0.74	0.461	0.999
Braak	VLMC	OCIAD1	0.15	0.09	1.78	0.0745	0.431
Braak	Astro	OCIAD2	0.07	0.11	0.62	0.532	0.743
Braak	EN_L2_3_IT	OCIAD2	-0.12	0.04	-2.91	0.0036	0.0702
Braak	EN_L3_5_IT_1	OCIAD2	-0.24	0.11	-2.19	0.0285	0.248
Braak	EN_L3_5_IT_2	OCIAD2	-0.15	0.07	-2.21	0.027	0.183
Braak	EN_L3_5_IT_3	OCIAD2	-0.18	0.06	-3.14	0.0017	0.0334
Braak	EN_L5_6_NP	OCIAD2	-0.05	0.09	-0.49	0.623	0.959
Braak	EN_L6B	OCIAD2	-0.15	0.10	-1.45	0.146	0.6
Braak	EN_L6_CT	OCIAD2	-0.20	0.10	-2.09	0.0369	0.295
Braak	EN_L6_IT_1	OCIAD2	-0.20	0.08	-2.37	0.0177	0.327
Braak	EN_L6_IT_2	OCIAD2	-0.29	0.14	-2.09	0.0365	0.482
Braak	IN_ADARB2	OCIAD2	0.06	0.09	0.65	0.517	0.89
Braak	IN_LAMP5_LHX6	OCIAD2	0.24	0.38	0.61	0.539	0.884
Braak	IN_LAMP5_RELN	OCIAD2	-0.14	0.10	-1.34	0.181	0.667
Braak	IN_PVALB	OCIAD2	-0.09	0.06	-1.44	0.149	0.762
Braak	IN_SST	OCIAD2	-0.07	0.07	-0.98	0.325	0.789
Braak	IN_VIP	OCIAD2	-0.06	0.07	-0.84	0.402	0.684
Braak	OPC	OCIAD2	-0.08	0.11	-0.73	0.465	0.768
Braak	Oligo	OCIAD2	0.04	0.08	0.48	0.634	0.843
Braak	Astro	OCLN	0.10	0.08	1.16	0.245	0.489
Braak	EN_L2_3_IT	OCLN	-0.07	0.07	-0.99	0.324	0.66
Braak	EN_L3_5_IT_1	OCLN	-0.03	0.12	-0.27	0.785	0.927
Braak	EN_L3_5_IT_2	OCLN	-0.12	0.10	-1.26	0.209	0.528
Braak	EN_L3_5_IT_3	OCLN	-0.01	0.10	-0.10	0.92	0.972
Braak	EN_L6_CT	OCLN	0.01	0.40	0.03	0.973	0.993
Braak	EN_L6_IT_1	OCLN	-0.02	0.12	-0.20	0.843	0.972
Braak	Endo	OCLN	-0.21	0.11	-1.98	0.0478	0.579
Braak	IN_PVALB	OCLN	0.02	0.10	0.21	0.833	0.983
Braak	IN_SST	OCLN	-0.27	0.11	-2.39	0.0168	0.314
Braak	IN_VIP	OCLN	0.09	0.08	1.02	0.307	0.607
Braak	Micro	OCLN	0.01	0.14	0.09	0.929	0.98
Braak	OPC	OCLN	-0.06	0.08	-0.69	0.492	0.785
Braak	Oligo	OCLN	0.11	0.10	1.11	0.269	0.58
Braak	EN_L2_3_IT	OCM	-0.07	0.09	-0.73	0.463	0.764
Braak	EN_L3_5_IT_2	OCM	0.05	0.11	0.43	0.665	0.869
Braak	EN_L3_5_IT_3	OCM	0.15	0.33	0.45	0.656	0.86
Braak	IN_VIP	OCM	-0.07	0.10	-0.68	0.497	0.752
Braak	Oligo	OCM	-0.16	0.11	-1.38	0.169	0.469
Braak	Astro	OCRL	-0.02	0.04	-0.53	0.599	0.787
Braak	EN_L2_3_IT	OCRL	0.12	0.03	4.01	5.99e-05	0.0064
Braak	EN_L3_5_IT_1	OCRL	0.05	0.05	0.98	0.327	0.69
Braak	EN_L3_5_IT_2	OCRL	0.16	0.04	4.06	5.01e-05	0.00275
Braak	EN_L3_5_IT_3	OCRL	0.17	0.04	3.83	0.000127	0.00596
Braak	EN_L5_6_NP	OCRL	-0.02	0.07	-0.28	0.781	0.984
Braak	EN_L5_ET	OCRL	-0.33	0.47	-0.70	0.486	0.968
Braak	EN_L6B	OCRL	0.27	0.07	4.17	3.02e-05	0.00897
Braak	EN_L6_CT	OCRL	0.12	0.06	1.90	0.0581	0.365
Braak	EN_L6_IT_1	OCRL	0.08	0.05	1.48	0.139	0.646
Braak	EN_L6_IT_2	OCRL	0.03	0.08	0.36	0.717	0.954
Braak	Endo	OCRL	0.45	0.33	1.35	0.178	0.777
Braak	IN_ADARB2	OCRL	0.07	0.06	1.25	0.213	0.737
Braak	IN_LAMP5_LHX6	OCRL	0.13	0.07	1.81	0.0698	0.516
Braak	IN_LAMP5_RELN	OCRL	0.07	0.06	1.33	0.182	0.667
Braak	IN_PVALB	OCRL	0.02	0.04	0.46	0.644	0.957
Braak	IN_PVALB_CHC	OCRL	0.14	0.08	1.71	0.0867	0.538
Braak	IN_SST	OCRL	-0.05	0.05	-1.04	0.296	0.775
Braak	IN_VIP	OCRL	0.08	0.04	2.17	0.0301	0.192
Braak	Micro	OCRL	-0.04	0.05	-0.87	0.383	0.732
Braak	OPC	OCRL	-0.04	0.04	-0.91	0.364	0.7
Braak	Oligo	OCRL	-0.01	0.03	-0.25	0.8	0.923
Braak	PC	OCRL	-0.33	0.33	-1.00	0.319	0.924
Braak	Astro	ODAD1	0.05	0.11	0.48	0.63	0.808
Braak	EN_L2_3_IT	ODAD1	-0.31	0.34	-0.91	0.361	0.692
Braak	Oligo	ODAD1	0.02	0.10	0.21	0.836	0.938
Braak	Astro	ODAD2	-0.06	0.08	-0.80	0.426	0.664
Braak	EN_L2_3_IT	ODAD2	0.03	0.08	0.43	0.666	0.872
Braak	EN_L3_5_IT_2	ODAD2	-0.18	0.10	-1.76	0.0778	0.327
Braak	EN_L3_5_IT_3	ODAD2	0.06	0.07	0.82	0.411	0.715
Braak	EN_L6_IT_1	ODAD2	-0.03	0.12	-0.23	0.822	0.97
Braak	EN_L6_IT_2	ODAD2	-0.05	0.15	-0.33	0.745	0.959
Braak	IN_PVALB	ODAD2	0.09	0.10	0.87	0.383	0.888
Braak	IN_VIP	ODAD2	0.12	0.10	1.25	0.213	0.512
Braak	OPC	ODAD2	-0.08	0.09	-0.92	0.357	0.694
Braak	Oligo	ODAD2	-0.05	0.08	-0.59	0.554	0.797
Braak	Astro	ODAD3	0.17	0.09	1.93	0.0536	0.202
Braak	EN_L2_3_IT	ODAD3	-0.02	0.08	-0.26	0.791	0.927
Braak	EN_L3_5_IT_2	ODAD3	-0.04	0.10	-0.41	0.683	0.879
Braak	EN_L3_5_IT_3	ODAD3	0.18	0.11	1.65	0.0995	0.362
Braak	IN_PVALB	ODAD3	-0.03	0.11	-0.26	0.793	0.978
Braak	IN_VIP	ODAD3	-0.37	0.31	-1.17	0.24	0.54
Braak	Oligo	ODAD3	0.06	0.09	0.62	0.538	0.786
Braak	Astro	ODAD4	0.01	0.05	0.20	0.84	0.924
Braak	EN_L2_3_IT	ODAD4	-0.07	0.04	-1.70	0.0883	0.376
Braak	EN_L3_5_IT_1	ODAD4	-0.01	0.08	-0.17	0.868	0.96
Braak	EN_L3_5_IT_2	ODAD4	-0.07	0.05	-1.28	0.201	0.519
Braak	EN_L3_5_IT_3	ODAD4	-0.02	0.06	-0.31	0.756	0.91
Braak	EN_L5_6_NP	ODAD4	-0.04	0.10	-0.38	0.704	0.977
Braak	EN_L6B	ODAD4	-0.07	0.10	-0.69	0.492	0.855
Braak	EN_L6_CT	ODAD4	-0.02	0.08	-0.23	0.816	0.95
Braak	EN_L6_IT_1	ODAD4	0.10	0.08	1.37	0.169	0.689
Braak	EN_L6_IT_2	ODAD4	-0.16	0.10	-1.57	0.118	0.668
Braak	IN_ADARB2	ODAD4	0.01	0.10	0.11	0.915	0.985
Braak	IN_LAMP5_LHX6	ODAD4	0.16	0.11	1.46	0.144	0.622
Braak	IN_LAMP5_RELN	ODAD4	0.16	0.11	1.50	0.133	0.615
Braak	IN_PVALB	ODAD4	0.13	0.06	2.28	0.0225	0.447
Braak	IN_PVALB_CHC	ODAD4	0.25	0.40	0.62	0.537	0.886
Braak	IN_SST	ODAD4	0.04	0.06	0.65	0.519	0.872
Braak	IN_VIP	ODAD4	0.02	0.06	0.31	0.754	0.896
Braak	OPC	ODAD4	-0.10	0.08	-1.29	0.195	0.553
Braak	Oligo	ODAD4	0.03	0.06	0.47	0.641	0.846
Braak	Astro	ODAPH	0.01	0.13	0.09	0.924	0.966
Braak	EN_L2_3_IT	ODAPH	-0.08	0.11	-0.74	0.462	0.763
Braak	Oligo	ODAPH	0.04	0.09	0.46	0.646	0.85
Braak	Astro	ODC1	-0.11	0.09	-1.20	0.231	0.474
Braak	EN_L2_3_IT	ODC1	0.05	0.06	0.94	0.345	0.678
Braak	EN_L3_5_IT_2	ODC1	-0.08	0.08	-1.10	0.272	0.593
Braak	EN_L3_5_IT_3	ODC1	-0.03	0.08	-0.31	0.757	0.91
Braak	EN_L6_IT_1	ODC1	0.36	0.33	1.09	0.275	0.774
Braak	IN_PVALB	ODC1	0.11	0.10	1.10	0.27	0.841
Braak	IN_VIP	ODC1	0.08	0.07	1.13	0.259	0.562
Braak	Micro	ODC1	-0.41	0.11	-3.70	0.000214	0.00775
Braak	OPC	ODC1	0.01	0.09	0.17	0.867	0.959
Braak	Oligo	ODC1	-0.14	0.09	-1.49	0.137	0.424
Braak	Astro	ODF2	0.10	0.04	2.38	0.0173	0.101
Braak	EN_L2_3_IT	ODF2	-0.04	0.03	-1.22	0.221	0.566
Braak	EN_L3_5_IT_1	ODF2	0.01	0.05	0.25	0.803	0.933
Braak	EN_L3_5_IT_2	ODF2	0.03	0.04	0.67	0.505	0.777
Braak	EN_L3_5_IT_3	ODF2	0.00	0.04	0.01	0.989	0.997
Braak	EN_L5_6_NP	ODF2	-0.02	0.08	-0.29	0.768	0.982
Braak	EN_L6B	ODF2	0.02	0.09	0.18	0.856	0.971
Braak	EN_L6_CT	ODF2	0.08	0.08	1.00	0.319	0.711
Braak	EN_L6_IT_1	ODF2	0.07	0.07	1.03	0.302	0.788
Braak	EN_L6_IT_2	ODF2	0.15	0.09	1.64	0.101	0.642
Braak	Endo	ODF2	0.10	0.37	0.27	0.788	0.971
Braak	IN_ADARB2	ODF2	-0.10	0.07	-1.32	0.187	0.713
Braak	IN_LAMP5_LHX6	ODF2	-0.02	0.09	-0.23	0.819	0.961
Braak	IN_LAMP5_RELN	ODF2	-0.06	0.07	-0.94	0.35	0.795
Braak	IN_PVALB	ODF2	-0.03	0.04	-0.78	0.434	0.905
Braak	IN_PVALB_CHC	ODF2	-0.16	0.09	-1.83	0.0672	0.493
Braak	IN_SST	ODF2	-0.13	0.06	-2.40	0.0165	0.311
Braak	IN_VIP	ODF2	-0.07	0.04	-1.70	0.089	0.329
Braak	Micro	ODF2	0.01	0.07	0.19	0.846	0.954
Braak	OPC	ODF2	0.04	0.05	0.74	0.457	0.763
Braak	Oligo	ODF2	0.01	0.03	0.29	0.771	0.911
Braak	PC	ODF2	-0.40	0.42	-0.94	0.345	0.925
Braak	Adaptive	ODF2L	-0.11	0.21	-0.54	0.586	0.992
Braak	Astro	ODF2L	0.03	0.05	0.58	0.564	0.764
Braak	EN_L2_3_IT	ODF2L	0.01	0.02	0.28	0.781	0.924
Braak	EN_L3_5_IT_1	ODF2L	-0.02	0.03	-0.47	0.635	0.861
Braak	EN_L3_5_IT_2	ODF2L	-0.00	0.03	-0.03	0.976	0.993
Braak	EN_L3_5_IT_3	ODF2L	0.02	0.03	0.67	0.501	0.777
Braak	EN_L5_6_NP	ODF2L	-0.02	0.04	-0.49	0.625	0.96
Braak	EN_L5_ET	ODF2L	-0.77	0.34	-2.23	0.0258	0.672
Braak	EN_L6B	ODF2L	-0.03	0.04	-0.62	0.537	0.873
Braak	EN_L6_CT	ODF2L	-0.00	0.04	-0.01	0.988	0.998
Braak	EN_L6_IT_1	ODF2L	0.02	0.03	0.63	0.528	0.891
Braak	EN_L6_IT_2	ODF2L	-0.04	0.04	-0.83	0.408	0.871
Braak	Endo	ODF2L	-0.00	0.08	-0.03	0.979	0.997
Braak	IN_ADARB2	ODF2L	-0.01	0.04	-0.20	0.839	0.975
Braak	IN_LAMP5_LHX6	ODF2L	0.05	0.04	1.18	0.236	0.71
Braak	IN_LAMP5_RELN	ODF2L	-0.04	0.04	-0.99	0.325	0.777
Braak	IN_PVALB	ODF2L	0.03	0.03	0.89	0.371	0.884
Braak	IN_PVALB_CHC	ODF2L	0.11	0.04	2.74	0.00615	0.186
Braak	IN_SST	ODF2L	0.04	0.03	1.32	0.186	0.683
Braak	IN_VIP	ODF2L	0.01	0.02	0.54	0.586	0.808
Braak	Micro	ODF2L	0.00	0.05	0.09	0.932	0.981
Braak	OPC	ODF2L	-0.08	0.05	-1.71	0.0873	0.408
Braak	Oligo	ODF2L	-0.03	0.04	-0.61	0.542	0.79
Braak	PC	ODF2L	-0.02	0.11	-0.18	0.856	0.988
Braak	PVM	ODF2L	-1.09	0.55	-2.00	0.0458	0.992
Braak	VLMC	ODF2L	-0.16	0.10	-1.63	0.102	0.476
Braak	Micro	ODF3B	-0.03	0.17	-0.19	0.852	0.956
Braak	EN_L2_3_IT	ODF3L2	-0.09	0.34	-0.28	0.783	0.924
Braak	Oligo	ODF3L2	-0.02	0.12	-0.19	0.846	0.942
Braak	Astro	ODR4	0.03	0.03	0.99	0.321	0.57
Braak	EN_L2_3_IT	ODR4	0.02	0.02	1.09	0.276	0.62
Braak	EN_L3_5_IT_1	ODR4	0.05	0.04	1.26	0.206	0.583
Braak	EN_L3_5_IT_2	ODR4	0.05	0.03	1.72	0.0858	0.343
Braak	EN_L3_5_IT_3	ODR4	0.05	0.03	1.69	0.0902	0.343
Braak	EN_L5_6_NP	ODR4	-0.01	0.05	-0.20	0.845	0.987
Braak	EN_L5_ET	ODR4	-0.54	0.40	-1.35	0.178	0.901
Braak	EN_L6B	ODR4	0.02	0.05	0.30	0.765	0.95
Braak	EN_L6_CT	ODR4	0.06	0.04	1.51	0.131	0.517
Braak	EN_L6_IT_1	ODR4	0.05	0.04	1.22	0.223	0.736
Braak	EN_L6_IT_2	ODR4	0.06	0.05	1.12	0.262	0.797
Braak	Endo	ODR4	-0.07	0.09	-0.78	0.438	0.907
Braak	IN_ADARB2	ODR4	-0.00	0.04	-0.02	0.988	0.997
Braak	IN_LAMP5_LHX6	ODR4	0.03	0.06	0.60	0.551	0.886
Braak	IN_LAMP5_RELN	ODR4	0.01	0.04	0.14	0.892	0.978
Braak	IN_PVALB	ODR4	0.04	0.03	1.40	0.161	0.772
Braak	IN_PVALB_CHC	ODR4	0.04	0.06	0.76	0.449	0.857
Braak	IN_SST	ODR4	0.09	0.04	2.33	0.0197	0.333
Braak	IN_VIP	ODR4	0.02	0.03	0.90	0.37	0.659
Braak	Micro	ODR4	0.01	0.04	0.28	0.778	0.935
Braak	OPC	ODR4	0.08	0.03	2.48	0.013	0.21
Braak	Oligo	ODR4	0.03	0.02	1.20	0.231	0.539
Braak	PC	ODR4	-0.04	0.11	-0.40	0.69	0.964
Braak	PVM	ODR4	0.09	0.47	0.18	0.855	0.992
Braak	VLMC	ODR4	0.10	0.10	1.02	0.306	0.704
Braak	Adaptive	OFD1	0.05	0.16	0.28	0.777	0.992
Braak	Astro	OFD1	-0.06	0.04	-1.67	0.094	0.28
Braak	EN_L2_3_IT	OFD1	0.05	0.03	2.07	0.0385	0.251
Braak	EN_L3_5_IT_1	OFD1	0.11	0.04	2.51	0.0119	0.162
Braak	EN_L3_5_IT_2	OFD1	0.12	0.04	3.48	0.000507	0.0143
Braak	EN_L3_5_IT_3	OFD1	0.13	0.03	3.72	0.000197	0.00821
Braak	EN_L5_6_NP	OFD1	0.04	0.05	0.88	0.378	0.907
Braak	EN_L5_ET	OFD1	0.75	0.46	1.65	0.0999	0.848
Braak	EN_L6B	OFD1	0.07	0.05	1.42	0.155	0.611
Braak	EN_L6_CT	OFD1	0.12	0.05	2.64	0.00836	0.137
Braak	EN_L6_IT_1	OFD1	0.08	0.05	1.76	0.079	0.54
Braak	EN_L6_IT_2	OFD1	0.03	0.06	0.49	0.626	0.946
Braak	Endo	OFD1	-0.00	0.10	-0.01	0.989	1
Braak	IN_ADARB2	OFD1	0.09	0.05	1.96	0.0502	0.498
Braak	IN_LAMP5_LHX6	OFD1	0.11	0.05	2.10	0.0359	0.419
Braak	IN_LAMP5_RELN	OFD1	0.05	0.04	1.13	0.257	0.737
Braak	IN_PVALB	OFD1	0.04	0.03	1.10	0.27	0.841
Braak	IN_PVALB_CHC	OFD1	0.02	0.06	0.41	0.684	0.93
Braak	IN_SST	OFD1	0.06	0.04	1.55	0.121	0.599
Braak	IN_VIP	OFD1	0.03	0.03	1.24	0.214	0.513
Braak	Micro	OFD1	-0.08	0.05	-1.68	0.0926	0.39
Braak	OPC	OFD1	0.03	0.03	0.84	0.398	0.726
Braak	Oligo	OFD1	-0.03	0.05	-0.68	0.494	0.761
Braak	PC	OFD1	0.05	0.10	0.51	0.613	0.951
Braak	PVM	OFD1	0.08	0.16	0.48	0.632	0.992
Braak	VLMC	OFD1	0.25	0.11	2.40	0.0163	0.234
Braak	Adaptive	OGA	-0.03	0.14	-0.19	0.846	0.992
Braak	Astro	OGA	-0.08	0.05	-1.80	0.0717	0.239
Braak	EN_L2_3_IT	OGA	0.05	0.03	1.78	0.0746	0.347
Braak	EN_L3_5_IT_1	OGA	0.11	0.04	3.23	0.00126	0.0509
Braak	EN_L3_5_IT_2	OGA	0.03	0.03	1.14	0.254	0.576
Braak	EN_L3_5_IT_3	OGA	0.04	0.03	1.60	0.109	0.379
Braak	EN_L5_6_NP	OGA	0.03	0.05	0.57	0.567	0.946
Braak	EN_L5_ET	OGA	-0.33	0.30	-1.09	0.278	0.93
Braak	EN_L6B	OGA	0.03	0.04	0.61	0.545	0.877
Braak	EN_L6_CT	OGA	0.02	0.04	0.59	0.552	0.847
Braak	EN_L6_IT_1	OGA	0.11	0.04	2.92	0.00349	0.16
Braak	EN_L6_IT_2	OGA	0.06	0.06	1.17	0.244	0.784
Braak	Endo	OGA	-0.07	0.07	-0.99	0.323	0.863
Braak	IN_ADARB2	OGA	0.04	0.04	0.87	0.386	0.835
Braak	IN_LAMP5_LHX6	OGA	0.04	0.04	1.00	0.32	0.776
Braak	IN_LAMP5_RELN	OGA	0.02	0.04	0.63	0.528	0.879
Braak	IN_PVALB	OGA	-0.02	0.03	-0.69	0.489	0.922
Braak	IN_PVALB_CHC	OGA	0.02	0.04	0.57	0.57	0.901
Braak	IN_SST	OGA	0.04	0.03	1.17	0.243	0.736
Braak	IN_VIP	OGA	0.03	0.03	1.07	0.286	0.588
Braak	Micro	OGA	-0.04	0.04	-0.90	0.366	0.721
Braak	OPC	OGA	0.06	0.04	1.45	0.146	0.499
Braak	Oligo	OGA	0.06	0.04	1.79	0.0736	0.317
Braak	PC	OGA	-0.01	0.07	-0.12	0.904	0.998
Braak	PVM	OGA	0.04	0.11	0.39	0.695	0.992
Braak	SMC	OGA	0.08	0.18	0.42	0.672	0.999
Braak	VLMC	OGA	0.01	0.08	0.12	0.903	0.981
Braak	Astro	OGDH	0.04	0.03	1.25	0.211	0.45
Braak	EN_L2_3_IT	OGDH	-0.04	0.02	-1.54	0.124	0.435
Braak	EN_L3_5_IT_1	OGDH	0.05	0.04	1.25	0.21	0.587
Braak	EN_L3_5_IT_2	OGDH	0.03	0.03	0.89	0.373	0.681
Braak	EN_L3_5_IT_3	OGDH	0.00	0.03	0.06	0.955	0.986
Braak	EN_L5_6_NP	OGDH	-0.15	0.05	-2.93	0.00344	0.35
Braak	EN_L5_ET	OGDH	-0.16	0.33	-0.47	0.635	0.979
Braak	EN_L6B	OGDH	-0.01	0.05	-0.17	0.868	0.973
Braak	EN_L6_CT	OGDH	-0.01	0.04	-0.30	0.766	0.931
Braak	EN_L6_IT_1	OGDH	0.01	0.04	0.18	0.86	0.974
Braak	EN_L6_IT_2	OGDH	-0.01	0.06	-0.20	0.839	0.971
Braak	Endo	OGDH	0.05	0.29	0.18	0.855	0.982
Braak	IN_ADARB2	OGDH	0.02	0.04	0.55	0.585	0.909
Braak	IN_LAMP5_LHX6	OGDH	-0.01	0.05	-0.13	0.897	0.977
Braak	IN_LAMP5_RELN	OGDH	-0.03	0.04	-0.75	0.451	0.845
Braak	IN_PVALB	OGDH	-0.05	0.03	-1.69	0.0902	0.683
Braak	IN_PVALB_CHC	OGDH	-0.12	0.05	-2.45	0.0144	0.268
Braak	IN_SST	OGDH	-0.08	0.04	-2.09	0.0367	0.413
Braak	IN_VIP	OGDH	-0.08	0.03	-2.60	0.00935	0.105
Braak	Micro	OGDH	0.08	0.04	1.93	0.0538	0.288
Braak	OPC	OGDH	0.03	0.04	0.93	0.35	0.688
Braak	Oligo	OGDH	0.07	0.03	2.71	0.00671	0.099
Braak	PC	OGDH	0.01	0.10	0.09	0.924	0.998
Braak	PVM	OGDH	0.00	0.13	0.02	0.987	1
Braak	VLMC	OGDH	0.21	0.10	2.05	0.0405	0.331
Braak	Astro	OGDHL	-0.20	0.07	-3.08	0.00205	0.0256
Braak	EN_L2_3_IT	OGDHL	0.01	0.03	0.23	0.821	0.937
Braak	EN_L3_5_IT_1	OGDHL	0.05	0.07	0.69	0.488	0.791
Braak	EN_L3_5_IT_2	OGDHL	-0.08	0.04	-1.85	0.0645	0.296
Braak	EN_L3_5_IT_3	OGDHL	-0.01	0.04	-0.30	0.766	0.915
Braak	EN_L5_6_NP	OGDHL	-0.12	0.06	-1.91	0.056	0.663
Braak	EN_L5_ET	OGDHL	1.17	0.47	2.47	0.0135	0.584
Braak	EN_L6B	OGDHL	-0.11	0.08	-1.38	0.166	0.624
Braak	EN_L6_CT	OGDHL	0.07	0.07	0.99	0.32	0.711
Braak	EN_L6_IT_1	OGDHL	-0.13	0.07	-2.03	0.0424	0.438
Braak	EN_L6_IT_2	OGDHL	0.03	0.09	0.37	0.71	0.953
Braak	IN_ADARB2	OGDHL	-0.06	0.07	-0.81	0.42	0.846
Braak	IN_LAMP5_LHX6	OGDHL	-0.00	0.08	-0.01	0.994	0.998
Braak	IN_LAMP5_RELN	OGDHL	-0.09	0.07	-1.36	0.174	0.659
Braak	IN_PVALB	OGDHL	0.01	0.04	0.23	0.82	0.981
Braak	IN_PVALB_CHC	OGDHL	0.05	0.07	0.68	0.496	0.871
Braak	IN_SST	OGDHL	-0.09	0.05	-1.82	0.0691	0.5
Braak	IN_VIP	OGDHL	-0.05	0.04	-1.33	0.184	0.479
Braak	OPC	OGDHL	-0.09	0.08	-1.17	0.242	0.602
Braak	Oligo	OGDHL	-0.00	0.08	-0.06	0.954	0.985
Braak	Astro	OGFOD1	-0.10	0.07	-1.49	0.137	0.351
Braak	EN_L2_3_IT	OGFOD1	0.04	0.03	1.62	0.106	0.408
Braak	EN_L3_5_IT_1	OGFOD1	0.07	0.05	1.36	0.174	0.546
Braak	EN_L3_5_IT_2	OGFOD1	0.01	0.04	0.33	0.739	0.902
Braak	EN_L3_5_IT_3	OGFOD1	0.03	0.04	0.68	0.496	0.773
Braak	EN_L5_6_NP	OGFOD1	-0.01	0.08	-0.10	0.92	0.997
Braak	EN_L6B	OGFOD1	0.11	0.07	1.55	0.122	0.566
Braak	EN_L6_CT	OGFOD1	0.01	0.06	0.15	0.878	0.97
Braak	EN_L6_IT_1	OGFOD1	0.06	0.06	1.01	0.31	0.793
Braak	EN_L6_IT_2	OGFOD1	0.05	0.08	0.61	0.543	0.928
Braak	IN_ADARB2	OGFOD1	-0.04	0.05	-0.65	0.513	0.889
Braak	IN_LAMP5_LHX6	OGFOD1	0.08	0.07	1.16	0.246	0.72
Braak	IN_LAMP5_RELN	OGFOD1	0.05	0.06	0.90	0.367	0.804
Braak	IN_PVALB	OGFOD1	0.04	0.04	1.08	0.282	0.846
Braak	IN_PVALB_CHC	OGFOD1	0.09	0.09	1.01	0.314	0.78
Braak	IN_SST	OGFOD1	0.02	0.05	0.33	0.739	0.943
Braak	IN_VIP	OGFOD1	-0.04	0.04	-1.05	0.294	0.595
Braak	Micro	OGFOD1	-0.03	0.07	-0.48	0.628	0.87
Braak	OPC	OGFOD1	-0.07	0.06	-1.17	0.24	0.6
Braak	Oligo	OGFOD1	0.01	0.06	0.17	0.869	0.952
Braak	Astro	OGFOD3	0.08	0.05	1.39	0.163	0.388
Braak	EN_L2_3_IT	OGFOD3	-0.05	0.04	-1.20	0.229	0.574
Braak	EN_L3_5_IT_1	OGFOD3	-0.10	0.07	-1.44	0.151	0.515
Braak	EN_L3_5_IT_2	OGFOD3	-0.13	0.05	-2.55	0.0107	0.107
Braak	EN_L3_5_IT_3	OGFOD3	-0.08	0.05	-1.48	0.14	0.429
Braak	EN_L5_6_NP	OGFOD3	-0.24	0.10	-2.51	0.0122	0.481
Braak	EN_L6B	OGFOD3	-0.03	0.10	-0.35	0.727	0.937
Braak	EN_L6_CT	OGFOD3	0.06	0.08	0.76	0.448	0.793
Braak	EN_L6_IT_1	OGFOD3	-0.01	0.07	-0.22	0.824	0.97
Braak	EN_L6_IT_2	OGFOD3	-0.12	0.09	-1.31	0.189	0.749
Braak	IN_ADARB2	OGFOD3	-0.05	0.08	-0.61	0.543	0.898
Braak	IN_LAMP5_LHX6	OGFOD3	0.01	0.09	0.12	0.905	0.978
Braak	IN_LAMP5_RELN	OGFOD3	0.04	0.08	0.49	0.627	0.915
Braak	IN_PVALB	OGFOD3	-0.04	0.05	-0.80	0.422	0.901
Braak	IN_PVALB_CHC	OGFOD3	-0.11	0.10	-1.06	0.291	0.767
Braak	IN_SST	OGFOD3	-0.09	0.06	-1.33	0.184	0.681
Braak	IN_VIP	OGFOD3	-0.07	0.05	-1.37	0.171	0.462
Braak	Micro	OGFOD3	0.01	0.08	0.06	0.949	0.986
Braak	OPC	OGFOD3	-0.05	0.06	-0.84	0.4	0.727
Braak	Oligo	OGFOD3	-0.01	0.04	-0.24	0.811	0.927
Braak	Astro	OGFR	0.05	0.05	0.94	0.348	0.597
Braak	EN_L2_3_IT	OGFR	-0.11	0.04	-2.68	0.0073	0.102
Braak	EN_L3_5_IT_1	OGFR	-0.09	0.06	-1.65	0.098	0.43
Braak	EN_L3_5_IT_2	OGFR	-0.06	0.04	-1.42	0.157	0.462
Braak	EN_L3_5_IT_3	OGFR	-0.12	0.04	-2.66	0.00785	0.0869
Braak	EN_L5_6_NP	OGFR	-0.11	0.08	-1.34	0.182	0.8
Braak	EN_L5_ET	OGFR	-0.30	0.41	-0.72	0.47	0.965
Braak	EN_L6B	OGFR	-0.02	0.08	-0.26	0.794	0.956
Braak	EN_L6_CT	OGFR	-0.03	0.06	-0.48	0.632	0.885
Braak	EN_L6_IT_1	OGFR	-0.09	0.06	-1.55	0.122	0.623
Braak	EN_L6_IT_2	OGFR	0.02	0.07	0.30	0.764	0.962
Braak	Endo	OGFR	0.08	0.35	0.23	0.817	0.976
Braak	IN_ADARB2	OGFR	-0.09	0.07	-1.16	0.244	0.752
Braak	IN_LAMP5_LHX6	OGFR	-0.02	0.07	-0.32	0.752	0.946
Braak	IN_LAMP5_RELN	OGFR	-0.07	0.06	-1.12	0.263	0.741
Braak	IN_PVALB	OGFR	-0.05	0.05	-1.02	0.309	0.859
Braak	IN_PVALB_CHC	OGFR	-0.08	0.08	-0.99	0.32	0.786
Braak	IN_SST	OGFR	-0.09	0.05	-1.67	0.0946	0.563
Braak	IN_VIP	OGFR	-0.09	0.05	-1.95	0.051	0.25
Braak	Micro	OGFR	-0.02	0.06	-0.42	0.674	0.891
Braak	OPC	OGFR	-0.07	0.05	-1.50	0.133	0.481
Braak	Oligo	OGFR	0.05	0.04	1.16	0.245	0.554
Braak	Astro	OGFRL1	-0.06	0.05	-1.17	0.243	0.487
Braak	EN_L2_3_IT	OGFRL1	0.17	0.05	3.58	0.000341	0.0175
Braak	EN_L3_5_IT_1	OGFRL1	0.11	0.05	2.18	0.0295	0.252
Braak	EN_L3_5_IT_2	OGFRL1	0.15	0.04	3.30	0.000954	0.0218
Braak	EN_L3_5_IT_3	OGFRL1	0.20	0.05	4.25	2.13e-05	0.00164
Braak	EN_L5_6_NP	OGFRL1	0.03	0.07	0.40	0.691	0.974
Braak	EN_L5_ET	OGFRL1	1.16	0.64	1.82	0.0691	0.8
Braak	EN_L6B	OGFRL1	0.08	0.07	1.02	0.309	0.752
Braak	EN_L6_CT	OGFRL1	0.13	0.07	1.87	0.0615	0.373
Braak	EN_L6_IT_1	OGFRL1	0.18	0.07	2.72	0.00661	0.221
Braak	EN_L6_IT_2	OGFRL1	0.11	0.08	1.28	0.2	0.755
Braak	Endo	OGFRL1	-0.02	0.46	-0.03	0.974	0.997
Braak	IN_ADARB2	OGFRL1	0.08	0.06	1.21	0.225	0.741
Braak	IN_LAMP5_LHX6	OGFRL1	0.05	0.06	0.87	0.384	0.812
Braak	IN_LAMP5_RELN	OGFRL1	0.06	0.05	1.07	0.285	0.754
Braak	IN_PVALB	OGFRL1	0.06	0.05	1.33	0.183	0.791
Braak	IN_PVALB_CHC	OGFRL1	-0.00	0.06	-0.01	0.995	0.999
Braak	IN_SST	OGFRL1	-0.01	0.05	-0.12	0.907	0.981
Braak	IN_VIP	OGFRL1	0.00	0.05	0.02	0.981	0.992
Braak	Micro	OGFRL1	-0.01	0.07	-0.14	0.892	0.97
Braak	OPC	OGFRL1	-0.07	0.06	-1.09	0.275	0.631
Braak	Oligo	OGFRL1	0.09	0.12	0.73	0.467	0.743
Braak	PC	OGFRL1	-0.14	0.12	-1.15	0.25	0.88
Braak	PVM	OGFRL1	0.21	0.15	1.45	0.146	0.992
Braak	VLMC	OGFRL1	0.08	0.13	0.64	0.522	0.839
Braak	Astro	OGG1	-0.01	0.04	-0.21	0.836	0.922
Braak	EN_L2_3_IT	OGG1	0.02	0.04	0.41	0.684	0.883
Braak	EN_L3_5_IT_1	OGG1	-0.01	0.06	-0.23	0.816	0.938
Braak	EN_L3_5_IT_2	OGG1	-0.04	0.05	-0.76	0.445	0.736
Braak	EN_L3_5_IT_3	OGG1	-0.02	0.05	-0.37	0.709	0.883
Braak	EN_L5_6_NP	OGG1	-0.06	0.08	-0.67	0.501	0.928
Braak	EN_L6B	OGG1	-0.04	0.09	-0.49	0.626	0.908
Braak	EN_L6_CT	OGG1	0.05	0.08	0.66	0.507	0.823
Braak	EN_L6_IT_1	OGG1	0.02	0.07	0.26	0.792	0.967
Braak	EN_L6_IT_2	OGG1	0.09	0.10	0.92	0.356	0.845
Braak	IN_ADARB2	OGG1	-0.01	0.07	-0.20	0.843	0.976
Braak	IN_LAMP5_LHX6	OGG1	0.08	0.08	0.97	0.332	0.784
Braak	IN_LAMP5_RELN	OGG1	-0.02	0.07	-0.37	0.712	0.941
Braak	IN_PVALB	OGG1	0.04	0.05	0.83	0.407	0.897
Braak	IN_PVALB_CHC	OGG1	-0.00	0.09	-0.04	0.972	0.995
Braak	IN_SST	OGG1	0.05	0.06	0.80	0.423	0.837
Braak	IN_VIP	OGG1	0.01	0.04	0.22	0.828	0.932
Braak	Micro	OGG1	-0.01	0.07	-0.10	0.921	0.978
Braak	OPC	OGG1	-0.02	0.04	-0.57	0.57	0.826
Braak	Oligo	OGG1	0.04	0.03	1.32	0.188	0.49
Braak	PC	OGG1	-0.92	0.44	-2.11	0.0351	0.694
Braak	Astro	OGN	-0.17	0.12	-1.43	0.153	0.374
Braak	EN_L2_3_IT	OGN	-0.11	0.09	-1.22	0.222	0.567
Braak	EN_L3_5_IT_1	OGN	-0.12	0.12	-1.04	0.298	0.663
Braak	EN_L3_5_IT_2	OGN	-0.15	0.09	-1.63	0.104	0.379
Braak	EN_L3_5_IT_3	OGN	-0.05	0.10	-0.50	0.616	0.842
Braak	EN_L5_6_NP	OGN	0.13	0.14	0.95	0.344	0.893
Braak	EN_L6B	OGN	0.13	0.13	1.00	0.318	0.757
Braak	EN_L6_CT	OGN	-0.10	0.13	-0.80	0.425	0.778
Braak	EN_L6_IT_1	OGN	-0.03	0.11	-0.24	0.813	0.969
Braak	EN_L6_IT_2	OGN	-0.32	0.16	-2.03	0.0426	0.505
Braak	IN_ADARB2	OGN	0.02	0.12	0.14	0.885	0.98
Braak	IN_LAMP5_RELN	OGN	-0.25	0.13	-1.95	0.0512	0.463
Braak	IN_PVALB	OGN	-0.01	0.11	-0.07	0.94	0.997
Braak	IN_SST	OGN	-0.25	0.12	-2.13	0.0334	0.403
Braak	IN_VIP	OGN	-0.12	0.10	-1.16	0.246	0.546
Braak	Micro	OGN	-0.02	0.13	-0.11	0.908	0.975
Braak	OPC	OGN	-0.24	0.12	-1.93	0.0541	0.349
Braak	Oligo	OGN	-0.06	0.10	-0.59	0.555	0.798
Braak	PC	OGN	0.30	0.58	0.52	0.6	0.95
Braak	VLMC	OGN	-0.18	0.14	-1.25	0.21	0.614
Braak	Adaptive	OGT	0.00	0.12	0.04	0.969	0.996
Braak	Astro	OGT	0.02	0.04	0.53	0.595	0.785
Braak	EN_L2_3_IT	OGT	-0.01	0.02	-0.45	0.651	0.865
Braak	EN_L3_5_IT_1	OGT	0.01	0.04	0.38	0.706	0.896
Braak	EN_L3_5_IT_2	OGT	0.06	0.03	1.75	0.0809	0.333
Braak	EN_L3_5_IT_3	OGT	0.02	0.03	0.66	0.511	0.782
Braak	EN_L5_6_NP	OGT	0.11	0.05	2.28	0.0228	0.559
Braak	EN_L5_ET	OGT	-0.21	0.32	-0.66	0.512	0.968
Braak	EN_L6B	OGT	-0.01	0.05	-0.21	0.835	0.965
Braak	EN_L6_CT	OGT	0.05	0.04	1.09	0.274	0.676
Braak	EN_L6_IT_1	OGT	0.07	0.04	1.51	0.132	0.642
Braak	EN_L6_IT_2	OGT	0.07	0.06	1.23	0.219	0.767
Braak	Endo	OGT	0.12	0.08	1.43	0.153	0.749
Braak	IN_ADARB2	OGT	0.02	0.04	0.60	0.551	0.901
Braak	IN_LAMP5_LHX6	OGT	0.06	0.05	1.38	0.167	0.654
Braak	IN_LAMP5_RELN	OGT	0.05	0.04	1.31	0.189	0.674
Braak	IN_PVALB	OGT	0.03	0.04	0.88	0.381	0.887
Braak	IN_PVALB_CHC	OGT	0.02	0.05	0.45	0.656	0.924
Braak	IN_SST	OGT	0.04	0.04	1.06	0.291	0.772
Braak	IN_VIP	OGT	-0.01	0.03	-0.47	0.642	0.838
Braak	Micro	OGT	0.05	0.04	1.35	0.176	0.53
Braak	OPC	OGT	0.05	0.03	1.43	0.153	0.507
Braak	Oligo	OGT	0.05	0.03	1.63	0.102	0.371
Braak	PC	OGT	0.05	0.08	0.70	0.484	0.934
Braak	PVM	OGT	0.13	0.10	1.27	0.206	0.992
Braak	SMC	OGT	-0.20	0.20	-1.01	0.312	0.999
Braak	VLMC	OGT	-0.01	0.08	-0.18	0.856	0.971
Braak	Astro	OIP5	-0.28	0.09	-3.19	0.00141	0.0199
Braak	EN_L2_3_IT	OIP5	-0.02	0.07	-0.25	0.806	0.932
Braak	EN_L3_5_IT_1	OIP5	0.07	0.10	0.70	0.481	0.786
Braak	EN_L3_5_IT_2	OIP5	0.20	0.08	2.54	0.011	0.109
Braak	EN_L3_5_IT_3	OIP5	0.07	0.09	0.77	0.443	0.736
Braak	EN_L6_CT	OIP5	-0.29	0.39	-0.76	0.448	0.792
Braak	EN_L6_IT_1	OIP5	-0.35	0.44	-0.79	0.428	0.855
Braak	IN_LAMP5_RELN	OIP5	-0.00	0.11	-0.03	0.975	0.995
Braak	IN_PVALB	OIP5	0.13	0.09	1.53	0.126	0.732
Braak	IN_VIP	OIP5	-0.12	0.09	-1.36	0.173	0.466
Braak	Micro	OIP5	0.16	0.11	1.43	0.153	0.496
Braak	OPC	OIP5	-0.05	0.10	-0.49	0.624	0.856
Braak	Oligo	OIP5	-0.01	0.06	-0.08	0.933	0.978
Braak	EN_L2_3_IT	OIT3	-0.08	0.13	-0.60	0.547	0.812
Braak	IN_PVALB	OIT3	0.81	0.47	1.75	0.0804	0.669
Braak	Adaptive	OLA1	0.22	0.20	1.08	0.282	0.966
Braak	Astro	OLA1	0.01	0.03	0.34	0.733	0.869
Braak	EN_L2_3_IT	OLA1	0.01	0.02	0.46	0.644	0.863
Braak	EN_L3_5_IT_1	OLA1	0.04	0.03	1.34	0.181	0.556
Braak	EN_L3_5_IT_2	OLA1	0.04	0.03	1.41	0.16	0.467
Braak	EN_L3_5_IT_3	OLA1	0.05	0.03	1.94	0.053	0.257
Braak	EN_L5_6_NP	OLA1	0.05	0.04	1.11	0.269	0.863
Braak	EN_L5_ET	OLA1	-0.27	0.37	-0.73	0.462	0.962
Braak	EN_L6B	OLA1	0.01	0.04	0.36	0.717	0.936
Braak	EN_L6_CT	OLA1	-0.04	0.03	-1.13	0.258	0.663
Braak	EN_L6_IT_1	OLA1	-0.02	0.03	-0.64	0.524	0.89
Braak	EN_L6_IT_2	OLA1	0.02	0.04	0.38	0.702	0.953
Braak	Endo	OLA1	-0.11	0.09	-1.22	0.224	0.809
Braak	IN_ADARB2	OLA1	-0.03	0.03	-0.89	0.374	0.827
Braak	IN_LAMP5_LHX6	OLA1	0.06	0.04	1.59	0.112	0.579
Braak	IN_LAMP5_RELN	OLA1	0.02	0.03	0.54	0.589	0.902
Braak	IN_PVALB	OLA1	0.04	0.03	1.69	0.0915	0.686
Braak	IN_PVALB_CHC	OLA1	0.06	0.04	1.49	0.135	0.61
Braak	IN_SST	OLA1	0.05	0.03	1.69	0.0906	0.553
Braak	IN_VIP	OLA1	-0.00	0.02	-0.06	0.954	0.983
Braak	Micro	OLA1	0.05	0.05	0.97	0.33	0.693
Braak	OPC	OLA1	0.05	0.03	1.76	0.079	0.392
Braak	Oligo	OLA1	-0.01	0.03	-0.52	0.604	0.824
Braak	PC	OLA1	0.23	0.11	2.20	0.0277	0.677
Braak	PVM	OLA1	0.18	0.13	1.40	0.162	0.992
Braak	SMC	OLA1	-0.02	0.28	-0.08	0.939	0.999
Braak	VLMC	OLA1	0.32	0.11	2.76	0.00581	0.175
Braak	Astro	OLAH	-0.26	0.12	-2.21	0.0274	0.134
Braak	EN_L2_3_IT	OLAH	-0.07	0.38	-0.19	0.85	0.949
Braak	Oligo	OLAH	-0.22	0.11	-1.98	0.0477	0.255
Braak	Astro	OLFM1	-0.24	0.06	-3.77	0.000166	0.00486
Braak	EN_L2_3_IT	OLFM1	0.10	0.04	2.96	0.00307	0.0637
Braak	EN_L3_5_IT_1	OLFM1	0.09	0.04	2.11	0.0352	0.273
Braak	EN_L3_5_IT_2	OLFM1	-0.02	0.04	-0.53	0.599	0.834
Braak	EN_L3_5_IT_3	OLFM1	-0.04	0.04	-0.92	0.357	0.669
Braak	EN_L5_6_NP	OLFM1	0.02	0.07	0.23	0.821	0.986
Braak	EN_L5_ET	OLFM1	0.67	0.35	1.91	0.0565	0.795
Braak	EN_L6B	OLFM1	-0.03	0.07	-0.50	0.616	0.905
Braak	EN_L6_CT	OLFM1	-0.13	0.05	-2.36	0.0184	0.211
Braak	EN_L6_IT_1	OLFM1	0.05	0.05	1.06	0.291	0.781
Braak	EN_L6_IT_2	OLFM1	-0.03	0.06	-0.52	0.601	0.943
Braak	Endo	OLFM1	-0.04	0.41	-0.10	0.92	0.991
Braak	IN_ADARB2	OLFM1	0.00	0.06	0.08	0.937	0.989
Braak	IN_LAMP5_LHX6	OLFM1	0.04	0.06	0.61	0.539	0.884
Braak	IN_LAMP5_RELN	OLFM1	-0.05	0.06	-0.89	0.372	0.808
Braak	IN_PVALB	OLFM1	-0.04	0.04	-1.07	0.287	0.849
Braak	IN_PVALB_CHC	OLFM1	0.11	0.05	2.21	0.0269	0.346
Braak	IN_SST	OLFM1	0.01	0.05	0.19	0.848	0.969
Braak	IN_VIP	OLFM1	0.01	0.03	0.35	0.73	0.885
Braak	Micro	OLFM1	-0.07	0.09	-0.79	0.429	0.765
Braak	OPC	OLFM1	-0.07	0.05	-1.57	0.118	0.462
Braak	Oligo	OLFM1	-0.08	0.07	-1.17	0.242	0.551
Braak	Astro	OLFM2	0.02	0.06	0.37	0.714	0.858
Braak	EN_L2_3_IT	OLFM2	-0.09	0.07	-1.30	0.194	0.533
Braak	EN_L3_5_IT_1	OLFM2	-0.07	0.06	-1.29	0.197	0.572
Braak	EN_L3_5_IT_2	OLFM2	-0.24	0.06	-4.31	1.61e-05	0.00123
Braak	EN_L3_5_IT_3	OLFM2	-0.04	0.06	-0.74	0.461	0.749
Braak	EN_L5_6_NP	OLFM2	-0.02	0.06	-0.33	0.738	0.98
Braak	EN_L6B	OLFM2	-0.05	0.12	-0.42	0.675	0.924
Braak	EN_L6_CT	OLFM2	-0.12	0.11	-1.11	0.265	0.67
Braak	EN_L6_IT_1	OLFM2	-0.24	0.10	-2.48	0.0131	0.286
Braak	EN_L6_IT_2	OLFM2	-0.09	0.45	-0.20	0.842	0.972
Braak	IN_ADARB2	OLFM2	-0.10	0.05	-1.82	0.0684	0.537
Braak	IN_LAMP5_LHX6	OLFM2	-0.19	0.07	-2.77	0.00567	0.214
Braak	IN_LAMP5_RELN	OLFM2	-0.15	0.06	-2.77	0.00552	0.199
Braak	IN_PVALB	OLFM2	-0.07	0.05	-1.49	0.136	0.744
Braak	IN_PVALB_CHC	OLFM2	-0.08	0.06	-1.53	0.127	0.606
Braak	IN_SST	OLFM2	-0.09	0.05	-1.99	0.0469	0.446
Braak	IN_VIP	OLFM2	-0.05	0.03	-1.55	0.121	0.383
Braak	Micro	OLFM2	0.10	0.08	1.29	0.198	0.558
Braak	OPC	OLFM2	-0.05	0.04	-1.36	0.172	0.529
Braak	Oligo	OLFM2	-0.03	0.05	-0.51	0.611	0.828
Braak	PC	OLFM2	-0.15	0.43	-0.35	0.726	0.973
Braak	Astro	OLFM3	-0.12	0.10	-1.22	0.223	0.465
Braak	EN_L2_3_IT	OLFM3	-0.01	0.05	-0.24	0.808	0.933
Braak	EN_L3_5_IT_1	OLFM3	-0.02	0.05	-0.34	0.732	0.904
Braak	EN_L3_5_IT_2	OLFM3	0.01	0.04	0.21	0.837	0.942
Braak	EN_L3_5_IT_3	OLFM3	-0.05	0.04	-1.30	0.194	0.5
Braak	EN_L5_6_NP	OLFM3	-0.02	0.05	-0.43	0.666	0.968
Braak	EN_L5_ET	OLFM3	-0.19	0.30	-0.63	0.529	0.968
Braak	EN_L6B	OLFM3	-0.04	0.06	-0.74	0.457	0.842
Braak	EN_L6_CT	OLFM3	-0.14	0.04	-3.15	0.00166	0.0559
Braak	EN_L6_IT_1	OLFM3	-0.15	0.07	-2.26	0.024	0.364
Braak	EN_L6_IT_2	OLFM3	-0.14	0.08	-1.63	0.103	0.645
Braak	Endo	OLFM3	-0.07	0.45	-0.15	0.879	0.986
Braak	IN_ADARB2	OLFM3	-0.03	0.09	-0.31	0.756	0.957
Braak	IN_LAMP5_LHX6	OLFM3	0.16	0.11	1.36	0.174	0.662
Braak	IN_LAMP5_RELN	OLFM3	-0.07	0.10	-0.69	0.493	0.864
Braak	IN_PVALB	OLFM3	0.07	0.09	0.78	0.437	0.905
Braak	IN_PVALB_CHC	OLFM3	0.10	0.06	1.79	0.0738	0.515
Braak	IN_SST	OLFM3	0.05	0.09	0.53	0.599	0.9
Braak	IN_VIP	OLFM3	-0.04	0.05	-0.77	0.439	0.71
Braak	Micro	OLFM3	-0.03	0.11	-0.25	0.8	0.941
Braak	OPC	OLFM3	0.08	0.09	0.80	0.423	0.741
Braak	Oligo	OLFM3	-0.01	0.09	-0.12	0.905	0.966
Braak	EN_L2_3_IT	OLFM4	-0.01	0.07	-0.09	0.93	0.976
Braak	Astro	OLFML1	0.05	0.12	0.39	0.694	0.847
Braak	OPC	OLFML1	-0.05	0.14	-0.33	0.738	0.911
Braak	Oligo	OLFML1	0.06	0.09	0.62	0.537	0.786
Braak	EN_L2_3_IT	OLFML2A	0.27	0.08	3.15	0.00166	0.0449
Braak	IN_VIP	OLFML2A	0.18	0.09	1.89	0.0585	0.266
Braak	Oligo	OLFML2A	0.05	0.11	0.50	0.62	0.834
Braak	PC	OLFML2A	-0.91	0.62	-1.46	0.144	0.828
Braak	Astro	OLFML2B	0.16	0.10	1.58	0.113	0.313
Braak	EN_L2_3_IT	OLFML2B	-0.04	0.08	-0.46	0.646	0.864
Braak	EN_L3_5_IT_2	OLFML2B	0.06	0.11	0.53	0.596	0.832
Braak	EN_L3_5_IT_3	OLFML2B	-0.12	0.11	-1.10	0.272	0.588
Braak	EN_L6B	OLFML2B	-0.16	0.10	-1.62	0.105	0.54
Braak	EN_L6_IT_2	OLFML2B	-0.01	0.07	-0.16	0.87	0.978
Braak	IN_PVALB	OLFML2B	0.09	0.11	0.78	0.437	0.905
Braak	IN_VIP	OLFML2B	0.07	0.08	0.90	0.366	0.657
Braak	Micro	OLFML2B	-0.03	0.09	-0.37	0.708	0.906
Braak	Oligo	OLFML2B	0.15	0.08	1.93	0.0537	0.269
Braak	Micro	OLFML3	-0.36	0.14	-2.60	0.00936	0.105
Braak	Astro	OLIG1	-0.01	0.07	-0.10	0.918	0.964
Braak	EN_L2_3_IT	OLIG1	0.01	0.09	0.09	0.931	0.976
Braak	EN_L3_5_IT_2	OLIG1	0.08	0.11	0.73	0.465	0.75
Braak	EN_L3_5_IT_3	OLIG1	-0.05	0.12	-0.47	0.638	0.851
Braak	IN_PVALB	OLIG1	-0.07	0.11	-0.67	0.5	0.926
Braak	IN_SST	OLIG1	0.01	0.12	0.07	0.94	0.986
Braak	IN_VIP	OLIG1	-0.05	0.10	-0.56	0.578	0.802
Braak	Micro	OLIG1	0.20	0.11	1.79	0.0729	0.343
Braak	OPC	OLIG1	-0.15	0.08	-1.76	0.0779	0.39
Braak	Oligo	OLIG1	-0.20	0.06	-3.55	0.000385	0.0237
Braak	Astro	OLIG2	-0.00	0.08	-0.04	0.965	0.985
Braak	EN_L2_3_IT	OLIG2	0.08	0.10	0.79	0.431	0.741
Braak	OPC	OLIG2	-0.08	0.08	-0.95	0.341	0.681
Braak	Oligo	OLIG2	-0.08	0.07	-1.14	0.254	0.564
Braak	EN_L2_3_IT	OLR1	-0.05	0.11	-0.48	0.63	0.855
Braak	EN_L3_5_IT_2	OLR1	-0.24	0.39	-0.62	0.538	0.797
Braak	EN_L3_5_IT_3	OLR1	-0.12	0.11	-1.04	0.3	0.616
Braak	EN_L6_IT_1	OLR1	-0.41	0.55	-0.75	0.455	0.863
Braak	Micro	OLR1	-0.09	0.13	-0.67	0.505	0.813
Braak	Oligo	OLR1	0.13	0.11	1.17	0.243	0.552
Braak	Astro	OMD	-0.15	0.11	-1.41	0.159	0.383
Braak	EN_L2_3_IT	OMD	-0.11	0.09	-1.20	0.231	0.577
Braak	EN_L3_5_IT_1	OMD	0.05	0.10	0.52	0.605	0.848
Braak	EN_L3_5_IT_2	OMD	-0.13	0.09	-1.44	0.149	0.451
Braak	EN_L3_5_IT_3	OMD	0.01	0.09	0.10	0.923	0.973
Braak	EN_L5_6_NP	OMD	0.10	0.13	0.75	0.454	0.922
Braak	EN_L6B	OMD	0.06	0.13	0.49	0.625	0.908
Braak	EN_L6_CT	OMD	-0.10	0.12	-0.81	0.415	0.771
Braak	EN_L6_IT_1	OMD	0.13	0.12	1.12	0.262	0.764
Braak	EN_L6_IT_2	OMD	-0.35	0.15	-2.24	0.025	0.422
Braak	Endo	OMD	-0.92	0.59	-1.55	0.12	0.709
Braak	IN_ADARB2	OMD	-0.13	0.13	-1.04	0.298	0.787
Braak	IN_LAMP5_RELN	OMD	-0.13	0.12	-1.02	0.307	0.769
Braak	IN_PVALB	OMD	-0.07	0.11	-0.67	0.505	0.928
Braak	IN_SST	OMD	-0.15	0.12	-1.27	0.204	0.701
Braak	IN_VIP	OMD	-0.14	0.10	-1.50	0.133	0.402
Braak	Micro	OMD	-0.09	0.12	-0.78	0.438	0.77
Braak	OPC	OMD	-0.39	0.12	-3.27	0.00106	0.0945
Braak	Oligo	OMD	-0.07	0.10	-0.72	0.474	0.747
Braak	PC	OMD	-0.03	0.44	-0.08	0.937	0.998
Braak	VLMC	OMD	-0.21	0.13	-1.62	0.106	0.477
Braak	Astro	OMG	-0.16	0.07	-2.16	0.0308	0.144
Braak	EN_L2_3_IT	OMG	0.04	0.05	0.95	0.341	0.675
Braak	EN_L3_5_IT_1	OMG	0.01	0.06	0.18	0.855	0.956
Braak	EN_L3_5_IT_2	OMG	-0.00	0.05	-0.03	0.975	0.993
Braak	EN_L3_5_IT_3	OMG	0.11	0.05	2.10	0.0355	0.21
Braak	EN_L5_6_NP	OMG	0.10	0.08	1.19	0.236	0.835
Braak	EN_L5_ET	OMG	-0.78	0.42	-1.87	0.0614	0.8
Braak	EN_L6B	OMG	0.08	0.07	1.17	0.24	0.702
Braak	EN_L6_CT	OMG	0.22	0.07	3.05	0.00225	0.0673
Braak	EN_L6_IT_1	OMG	0.07	0.06	1.10	0.272	0.77
Braak	EN_L6_IT_2	OMG	0.00	0.09	0.06	0.955	0.99
Braak	Endo	OMG	-0.77	0.40	-1.90	0.0576	0.604
Braak	IN_ADARB2	OMG	-0.12	0.08	-1.52	0.128	0.644
Braak	IN_LAMP5_LHX6	OMG	-0.07	0.10	-0.73	0.466	0.853
Braak	IN_LAMP5_RELN	OMG	-0.01	0.08	-0.13	0.894	0.978
Braak	IN_PVALB	OMG	0.00	0.07	0.06	0.951	0.999
Braak	IN_PVALB_CHC	OMG	-0.08	0.09	-0.86	0.391	0.827
Braak	IN_SST	OMG	0.03	0.06	0.46	0.642	0.917
Braak	IN_VIP	OMG	-0.09	0.05	-1.71	0.0874	0.327
Braak	Micro	OMG	-0.06	0.09	-0.67	0.5	0.81
Braak	OPC	OMG	-0.10	0.06	-1.81	0.0709	0.38
Braak	Oligo	OMG	-0.05	0.05	-1.01	0.312	0.621
Braak	PC	OMG	0.09	0.36	0.26	0.796	0.981
Braak	Astro	ONECUT1	0.34	0.15	2.20	0.0276	0.134
Braak	OPC	ONECUT1	-0.24	0.11	-2.21	0.0274	0.271
Braak	Oligo	ONECUT1	0.11	0.13	0.82	0.415	0.706
Braak	EN_L2_3_IT	ONECUT2	0.03	0.08	0.39	0.695	0.887
Braak	EN_L3_5_IT_1	ONECUT2	-0.27	0.17	-1.54	0.124	0.472
Braak	EN_L3_5_IT_2	ONECUT2	-0.34	0.15	-2.21	0.0273	0.184
Braak	EN_L3_5_IT_3	ONECUT2	-0.23	0.11	-2.09	0.0363	0.211
Braak	EN_L6_IT_1	ONECUT2	-0.44	0.22	-2.06	0.0399	0.426
Braak	EN_L6_IT_2	ONECUT2	0.27	0.22	1.21	0.225	0.769
Braak	IN_VIP	ONECUT2	0.18	0.13	1.35	0.177	0.471
Braak	Oligo	ONECUT2	-0.06	0.12	-0.47	0.637	0.844
Braak	EN_L2_3_IT	OOEP	0.09	0.12	0.77	0.442	0.749
Braak	Oligo	OOEP	0.04	0.10	0.36	0.72	0.887
Braak	EN_L2_3_IT	OOSP3	-0.05	0.08	-0.58	0.56	0.819
Braak	EN_L3_5_IT_1	OOSP3	0.82	0.37	2.18	0.0294	0.252
Braak	EN_L3_5_IT_2	OOSP3	-0.03	0.11	-0.31	0.756	0.909
Braak	EN_L3_5_IT_3	OOSP3	-0.12	0.11	-1.07	0.284	0.601
Braak	EN_L6_IT_1	OOSP3	0.36	0.38	0.93	0.351	0.817
Braak	IN_PVALB	OOSP3	0.61	0.42	1.43	0.153	0.765
Braak	IN_VIP	OOSP3	-0.06	0.12	-0.51	0.613	0.822
Braak	Oligo	OOSP3	0.27	0.11	2.46	0.0138	0.141
Braak	Adaptive	OPA1	-0.19	0.18	-1.04	0.297	0.966
Braak	Astro	OPA1	-0.01	0.03	-0.19	0.849	0.929
Braak	EN_L2_3_IT	OPA1	0.09	0.02	3.73	0.000191	0.0125
Braak	EN_L3_5_IT_1	OPA1	0.12	0.03	3.67	0.000247	0.0201
Braak	EN_L3_5_IT_2	OPA1	0.07	0.03	2.32	0.0204	0.156
Braak	EN_L3_5_IT_3	OPA1	0.03	0.03	1.17	0.242	0.554
Braak	EN_L5_6_NP	OPA1	0.06	0.05	1.20	0.231	0.832
Braak	EN_L5_ET	OPA1	0.00	0.29	0.01	0.99	0.999
Braak	EN_L6B	OPA1	0.05	0.04	1.24	0.216	0.678
Braak	EN_L6_CT	OPA1	0.09	0.03	2.50	0.0126	0.171
Braak	EN_L6_IT_1	OPA1	0.10	0.04	2.69	0.00707	0.224
Braak	EN_L6_IT_2	OPA1	0.13	0.05	2.62	0.00883	0.311
Braak	Endo	OPA1	-0.03	0.09	-0.41	0.685	0.957
Braak	IN_ADARB2	OPA1	0.04	0.04	1.12	0.261	0.762
Braak	IN_LAMP5_LHX6	OPA1	0.07	0.04	1.87	0.0621	0.494
Braak	IN_LAMP5_RELN	OPA1	0.04	0.04	1.16	0.246	0.729
Braak	IN_PVALB	OPA1	0.04	0.03	1.31	0.189	0.793
Braak	IN_PVALB_CHC	OPA1	0.04	0.05	0.83	0.407	0.837
Braak	IN_SST	OPA1	0.03	0.03	0.94	0.345	0.8
Braak	IN_VIP	OPA1	0.04	0.02	1.66	0.0967	0.343
Braak	Micro	OPA1	0.05	0.03	1.55	0.121	0.444
Braak	OPC	OPA1	0.03	0.03	1.07	0.283	0.638
Braak	Oligo	OPA1	0.02	0.02	0.95	0.342	0.648
Braak	PC	OPA1	-0.06	0.09	-0.64	0.52	0.945
Braak	PVM	OPA1	0.12	0.12	1.00	0.317	0.992
Braak	SMC	OPA1	0.10	0.63	0.16	0.871	0.999
Braak	VLMC	OPA1	-0.05	0.09	-0.57	0.568	0.866
Braak	Astro	OPA3	-0.00	0.06	-0.08	0.94	0.974
Braak	EN_L2_3_IT	OPA3	-0.09	0.05	-1.84	0.0654	0.325
Braak	EN_L3_5_IT_1	OPA3	-0.19	0.08	-2.46	0.0139	0.178
Braak	EN_L3_5_IT_2	OPA3	-0.11	0.06	-1.87	0.0618	0.29
Braak	EN_L3_5_IT_3	OPA3	-0.04	0.06	-0.66	0.509	0.781
Braak	EN_L5_6_NP	OPA3	0.01	0.10	0.08	0.937	0.998
Braak	EN_L6B	OPA3	-0.04	0.11	-0.38	0.704	0.933
Braak	EN_L6_CT	OPA3	-0.11	0.09	-1.28	0.202	0.609
Braak	EN_L6_IT_1	OPA3	-0.08	0.08	-1.05	0.296	0.785
Braak	EN_L6_IT_2	OPA3	0.02	0.11	0.15	0.88	0.98
Braak	Endo	OPA3	-0.22	0.39	-0.57	0.571	0.942
Braak	IN_ADARB2	OPA3	-0.16	0.09	-1.70	0.0886	0.58
Braak	IN_LAMP5_LHX6	OPA3	-0.13	0.10	-1.27	0.205	0.689
Braak	IN_LAMP5_RELN	OPA3	-0.06	0.08	-0.67	0.5	0.868
Braak	IN_PVALB	OPA3	-0.14	0.06	-2.32	0.0203	0.432
Braak	IN_PVALB_CHC	OPA3	-0.22	0.12	-1.86	0.0626	0.479
Braak	IN_SST	OPA3	-0.17	0.08	-2.09	0.0369	0.414
Braak	IN_VIP	OPA3	-0.14	0.06	-2.16	0.0308	0.194
Braak	Micro	OPA3	-0.07	0.07	-0.97	0.33	0.693
Braak	OPC	OPA3	-0.11	0.08	-1.37	0.171	0.527
Braak	Oligo	OPA3	0.02	0.05	0.29	0.775	0.912
Braak	PC	OPA3	0.09	0.18	0.51	0.61	0.951
Braak	Astro	OPALIN	-0.06	0.10	-0.64	0.519	0.733
Braak	EN_L2_3_IT	OPALIN	-0.01	0.09	-0.10	0.918	0.972
Braak	EN_L3_5_IT_2	OPALIN	-0.06	0.11	-0.57	0.567	0.814
Braak	EN_L3_5_IT_3	OPALIN	0.06	0.11	0.54	0.588	0.825
Braak	IN_PVALB	OPALIN	-0.08	0.12	-0.65	0.514	0.93
Braak	IN_SST	OPALIN	-0.10	0.12	-0.79	0.431	0.842
Braak	IN_VIP	OPALIN	-0.02	0.10	-0.23	0.815	0.925
Braak	Micro	OPALIN	0.03	0.11	0.31	0.753	0.926
Braak	OPC	OPALIN	-0.03	0.10	-0.36	0.722	0.905
Braak	Oligo	OPALIN	-0.20	0.08	-2.44	0.0147	0.145
Braak	Adaptive	OPCML	0.17	0.21	0.79	0.43	0.974
Braak	Astro	OPCML	-0.06	0.08	-0.71	0.48	0.707
Braak	EN_L2_3_IT	OPCML	-0.05	0.03	-1.41	0.159	0.488
Braak	EN_L3_5_IT_1	OPCML	-0.08	0.04	-1.92	0.0547	0.336
Braak	EN_L3_5_IT_2	OPCML	-0.02	0.03	-0.95	0.34	0.655
Braak	EN_L3_5_IT_3	OPCML	0.05	0.03	1.91	0.0561	0.266
Braak	EN_L5_6_NP	OPCML	-0.03	0.03	-0.99	0.323	0.887
Braak	EN_L5_ET	OPCML	0.05	0.25	0.21	0.834	0.99
Braak	EN_L6B	OPCML	0.01	0.04	0.13	0.898	0.98
Braak	EN_L6_CT	OPCML	-0.04	0.03	-1.21	0.228	0.636
Braak	EN_L6_IT_1	OPCML	-0.02	0.04	-0.54	0.59	0.915
Braak	EN_L6_IT_2	OPCML	-0.09	0.06	-1.58	0.113	0.662
Braak	Endo	OPCML	-0.01	0.13	-0.05	0.962	0.996
Braak	IN_ADARB2	OPCML	0.06	0.04	1.66	0.0963	0.602
Braak	IN_LAMP5_LHX6	OPCML	0.03	0.04	0.65	0.516	0.877
Braak	IN_LAMP5_RELN	OPCML	0.18	0.05	4.04	5.41e-05	0.0187
Braak	IN_PVALB	OPCML	-0.08	0.04	-2.30	0.0212	0.441
Braak	IN_PVALB_CHC	OPCML	0.04	0.05	0.86	0.392	0.828
Braak	IN_SST	OPCML	-0.04	0.03	-1.21	0.227	0.725
Braak	IN_VIP	OPCML	-0.03	0.02	-1.08	0.281	0.583
Braak	Micro	OPCML	0.02	0.10	0.23	0.816	0.946
Braak	OPC	OPCML	-0.01	0.03	-0.29	0.774	0.925
Braak	Oligo	OPCML	0.07	0.07	1.02	0.308	0.616
Braak	PC	OPCML	-0.04	0.12	-0.29	0.768	0.979
Braak	PVM	OPCML	0.10	0.16	0.63	0.529	0.992
Braak	SMC	OPCML	0.20	0.26	0.76	0.447	0.999
Braak	VLMC	OPCML	0.22	0.14	1.63	0.104	0.476
Braak	Astro	OPHN1	-0.16	0.05	-3.22	0.00128	0.0187
Braak	EN_L2_3_IT	OPHN1	0.04	0.02	1.68	0.0924	0.385
Braak	EN_L3_5_IT_1	OPHN1	-0.01	0.04	-0.16	0.873	0.962
Braak	EN_L3_5_IT_2	OPHN1	0.07	0.03	2.60	0.00926	0.0982
Braak	EN_L3_5_IT_3	OPHN1	0.01	0.03	0.48	0.629	0.848
Braak	EN_L5_6_NP	OPHN1	-0.09	0.05	-1.66	0.0963	0.734
Braak	EN_L5_ET	OPHN1	-0.06	0.42	-0.15	0.881	0.995
Braak	EN_L6B	OPHN1	0.02	0.05	0.40	0.686	0.928
Braak	EN_L6_CT	OPHN1	-0.03	0.04	-0.70	0.487	0.813
Braak	EN_L6_IT_1	OPHN1	0.06	0.04	1.84	0.0661	0.51
Braak	EN_L6_IT_2	OPHN1	0.03	0.05	0.63	0.531	0.924
Braak	Endo	OPHN1	-0.05	0.10	-0.49	0.627	0.946
Braak	IN_ADARB2	OPHN1	0.04	0.04	0.95	0.34	0.814
Braak	IN_LAMP5_LHX6	OPHN1	0.04	0.05	0.96	0.336	0.788
Braak	IN_LAMP5_RELN	OPHN1	0.13	0.04	3.23	0.00126	0.0965
Braak	IN_PVALB	OPHN1	0.04	0.03	1.49	0.136	0.743
Braak	IN_PVALB_CHC	OPHN1	0.08	0.06	1.45	0.146	0.63
Braak	IN_SST	OPHN1	0.01	0.04	0.33	0.741	0.943
Braak	IN_VIP	OPHN1	0.07	0.02	2.97	0.003	0.057
Braak	Micro	OPHN1	0.03	0.06	0.42	0.678	0.892
Braak	OPC	OPHN1	-0.03	0.05	-0.64	0.524	0.803
Braak	Oligo	OPHN1	-0.01	0.03	-0.30	0.764	0.907
Braak	PC	OPHN1	0.06	0.11	0.55	0.585	0.946
Braak	PVM	OPHN1	0.02	0.14	0.14	0.888	0.992
Braak	SMC	OPHN1	0.47	0.80	0.58	0.559	0.999
Braak	VLMC	OPHN1	-0.09	0.11	-0.87	0.387	0.763
Braak	Astro	OPLAH	-0.21	0.07	-2.86	0.00419	0.041
Braak	Oligo	OPLAH	-0.13	0.08	-1.72	0.0851	0.341
Braak	Astro	OPN3	-0.02	0.07	-0.24	0.809	0.909
Braak	EN_L2_3_IT	OPN3	0.05	0.05	0.93	0.353	0.685
Braak	EN_L3_5_IT_1	OPN3	-0.11	0.06	-1.88	0.0603	0.35
Braak	EN_L3_5_IT_2	OPN3	-0.11	0.04	-2.63	0.0086	0.0935
Braak	EN_L3_5_IT_3	OPN3	-0.22	0.06	-3.81	0.000142	0.00645
Braak	EN_L5_ET	OPN3	0.06	0.59	0.11	0.912	0.996
Braak	EN_L6B	OPN3	-0.11	0.11	-1.01	0.312	0.754
Braak	EN_L6_CT	OPN3	-0.11	0.08	-1.32	0.188	0.593
Braak	EN_L6_IT_1	OPN3	-0.02	0.06	-0.37	0.711	0.945
Braak	EN_L6_IT_2	OPN3	-0.04	0.10	-0.39	0.698	0.953
Braak	IN_ADARB2	OPN3	-0.16	0.08	-2.01	0.0447	0.482
Braak	IN_LAMP5_RELN	OPN3	-0.03	0.12	-0.28	0.777	0.959
Braak	IN_PVALB	OPN3	0.07	0.08	0.94	0.347	0.876
Braak	IN_SST	OPN3	-0.06	0.11	-0.50	0.617	0.907
Braak	IN_VIP	OPN3	-0.12	0.06	-2.15	0.0314	0.196
Braak	Micro	OPN3	0.19	0.10	1.91	0.0557	0.294
Braak	OPC	OPN3	0.13	0.08	1.71	0.0879	0.408
Braak	Oligo	OPN3	0.04	0.05	0.90	0.366	0.666
Braak	EN_L2_3_IT	OPN4	0.06	0.14	0.46	0.648	0.865
Braak	EN_L3_5_IT_1	OPN4	0.09	0.14	0.68	0.494	0.793
Braak	EN_L3_5_IT_2	OPN4	0.16	0.16	1.04	0.298	0.616
Braak	EN_L6_IT_2	OPN4	0.20	0.16	1.30	0.193	0.75
Braak	IN_PVALB	OPN4	0.05	0.16	0.31	0.755	0.974
Braak	IN_VIP	OPN4	0.19	0.40	0.47	0.64	0.838
Braak	Oligo	OPN4	-0.37	0.09	-4.01	6.18e-05	0.00969
Braak	EN_L2_3_IT	OPN5	0.09	0.54	0.16	0.873	0.956
Braak	EN_L3_5_IT_1	OPN5	-0.14	0.14	-0.99	0.322	0.684
Braak	EN_L3_5_IT_2	OPN5	-0.15	0.12	-1.30	0.193	0.511
Braak	EN_L3_5_IT_3	OPN5	-0.22	0.12	-1.83	0.0667	0.292
Braak	IN_LAMP5_LHX6	OPN5	-0.17	0.17	-1.00	0.319	0.775
Braak	IN_LAMP5_RELN	OPN5	-0.45	0.16	-2.90	0.00371	0.16
Braak	IN_PVALB	OPN5	-0.11	0.14	-0.77	0.44	0.906
Braak	Astro	OPRD1	-0.08	0.09	-0.84	0.4	0.644
Braak	EN_L2_3_IT	OPRD1	-0.04	0.05	-0.79	0.432	0.741
Braak	EN_L3_5_IT_1	OPRD1	-0.24	0.10	-2.47	0.0134	0.173
Braak	EN_L3_5_IT_2	OPRD1	-0.06	0.05	-1.26	0.208	0.527
Braak	EN_L3_5_IT_3	OPRD1	-0.01	0.06	-0.23	0.815	0.934
Braak	EN_L6B	OPRD1	0.04	0.09	0.51	0.607	0.902
Braak	EN_L6_IT_1	OPRD1	-0.06	0.07	-0.88	0.376	0.828
Braak	EN_L6_IT_2	OPRD1	-0.19	0.12	-1.59	0.112	0.66
Braak	IN_PVALB	OPRD1	-0.01	0.06	-0.21	0.83	0.983
Braak	IN_PVALB_CHC	OPRD1	-0.15	0.06	-2.37	0.018	0.291
Braak	IN_SST	OPRD1	-0.05	0.06	-0.78	0.433	0.842
Braak	Oligo	OPRD1	0.02	0.07	0.35	0.724	0.889
Braak	EN_L2_3_IT	OPRK1	0.13	0.10	1.28	0.2	0.54
Braak	EN_L3_5_IT_1	OPRK1	0.03	0.53	0.06	0.954	0.987
Braak	EN_L6_IT_1	OPRK1	0.15	0.07	2.10	0.036	0.416
Braak	EN_L6_IT_2	OPRK1	0.11	0.09	1.18	0.238	0.778
Braak	IN_ADARB2	OPRK1	0.19	0.09	2.14	0.0324	0.441
Braak	IN_LAMP5_LHX6	OPRK1	0.29	0.12	2.36	0.0182	0.316
Braak	IN_LAMP5_RELN	OPRK1	0.12	0.12	1.03	0.305	0.769
Braak	IN_SST	OPRK1	0.05	0.09	0.50	0.619	0.907
Braak	IN_VIP	OPRK1	0.19	0.06	3.36	0.000765	0.0284
Braak	Oligo	OPRK1	0.03	0.11	0.25	0.8	0.923
Braak	Astro	OPRL1	0.08	0.11	0.73	0.468	0.699
Braak	EN_L2_3_IT	OPRL1	0.07	0.07	0.99	0.322	0.659
Braak	EN_L3_5_IT_1	OPRL1	0.50	0.37	1.33	0.183	0.559
Braak	EN_L3_5_IT_2	OPRL1	0.10	0.08	1.14	0.254	0.576
Braak	EN_L3_5_IT_3	OPRL1	0.21	0.08	2.53	0.0113	0.108
Braak	EN_L6B	OPRL1	0.27	0.46	0.59	0.556	0.882
Braak	EN_L6_CT	OPRL1	0.33	0.43	0.77	0.44	0.788
Braak	EN_L6_IT_1	OPRL1	-0.08	0.10	-0.81	0.417	0.851
Braak	IN_VIP	OPRL1	0.08	0.09	0.90	0.368	0.658
Braak	Micro	OPRL1	-0.03	0.09	-0.35	0.723	0.912
Braak	Oligo	OPRL1	-0.04	0.11	-0.34	0.733	0.892
Braak	Adaptive	OPRM1	0.02	0.22	0.11	0.916	0.994
Braak	Astro	OPRM1	-0.12	0.07	-1.61	0.107	0.303
Braak	EN_L2_3_IT	OPRM1	0.01	0.06	0.11	0.91	0.968
Braak	EN_L3_5_IT_1	OPRM1	-0.03	0.06	-0.46	0.646	0.866
Braak	EN_L3_5_IT_2	OPRM1	0.07	0.06	1.01	0.311	0.628
Braak	EN_L3_5_IT_3	OPRM1	-0.02	0.06	-0.33	0.74	0.901
Braak	EN_L5_6_NP	OPRM1	-0.01	0.12	-0.12	0.902	0.996
Braak	EN_L5_ET	OPRM1	-0.72	0.68	-1.06	0.291	0.933
Braak	EN_L6B	OPRM1	0.06	0.07	0.90	0.367	0.796
Braak	EN_L6_CT	OPRM1	0.15	0.06	2.34	0.0191	0.214
Braak	EN_L6_IT_1	OPRM1	0.10	0.07	1.42	0.155	0.67
Braak	EN_L6_IT_2	OPRM1	-0.13	0.15	-0.83	0.404	0.869
Braak	IN_LAMP5_LHX6	OPRM1	0.13	0.10	1.25	0.212	0.694
Braak	IN_PVALB	OPRM1	0.21	0.11	1.86	0.0632	0.62
Braak	IN_SST	OPRM1	-0.19	0.09	-2.02	0.0434	0.437
Braak	IN_VIP	OPRM1	-0.12	0.08	-1.51	0.131	0.399
Braak	Micro	OPRM1	-0.17	0.14	-1.26	0.206	0.569
Braak	OPC	OPRM1	0.10	0.09	1.06	0.291	0.644
Braak	Oligo	OPRM1	-0.07	0.06	-1.11	0.267	0.578
Braak	OPC	OPTC	-0.06	0.15	-0.40	0.692	0.891
Braak	Astro	OPTN	0.12	0.04	2.77	0.00567	0.0496
Braak	EN_L2_3_IT	OPTN	-0.03	0.03	-0.96	0.337	0.67
Braak	EN_L3_5_IT_1	OPTN	-0.00	0.04	-0.01	0.989	0.997
Braak	EN_L3_5_IT_2	OPTN	-0.01	0.03	-0.24	0.814	0.933
Braak	EN_L3_5_IT_3	OPTN	-0.04	0.04	-1.10	0.271	0.587
Braak	EN_L5_6_NP	OPTN	-0.02	0.07	-0.29	0.773	0.983
Braak	EN_L5_ET	OPTN	-0.86	0.41	-2.09	0.037	0.722
Braak	EN_L6B	OPTN	-0.06	0.06	-1.05	0.292	0.741
Braak	EN_L6_CT	OPTN	-0.09	0.05	-1.82	0.0689	0.393
Braak	EN_L6_IT_1	OPTN	-0.00	0.05	-0.11	0.915	0.984
Braak	EN_L6_IT_2	OPTN	-0.06	0.05	-1.04	0.299	0.819
Braak	Endo	OPTN	0.06	0.10	0.64	0.524	0.931
Braak	IN_ADARB2	OPTN	0.07	0.05	1.56	0.118	0.634
Braak	IN_LAMP5_LHX6	OPTN	0.02	0.06	0.36	0.721	0.937
Braak	IN_LAMP5_RELN	OPTN	0.11	0.05	2.09	0.037	0.414
Braak	IN_PVALB	OPTN	-0.02	0.04	-0.52	0.606	0.954
Braak	IN_PVALB_CHC	OPTN	-0.03	0.06	-0.47	0.639	0.92
Braak	IN_SST	OPTN	0.01	0.04	0.25	0.803	0.961
Braak	IN_VIP	OPTN	-0.01	0.03	-0.22	0.827	0.931
Braak	Micro	OPTN	0.02	0.10	0.22	0.823	0.948
Braak	OPC	OPTN	0.13	0.05	2.46	0.014	0.213
Braak	Oligo	OPTN	0.12	0.04	2.90	0.00368	0.0754
Braak	PC	OPTN	0.03	0.10	0.33	0.74	0.975
Braak	VLMC	OPTN	-0.12	0.11	-1.02	0.308	0.704
Braak	EN_L2_3_IT	OR10A2	-0.19	0.12	-1.53	0.127	0.438
Braak	Oligo	OR1L6	-0.13	0.14	-0.92	0.359	0.661
Braak	EN_L2_3_IT	OR1L8	-0.04	0.12	-0.36	0.715	0.895
Braak	Oligo	OR1L8	-0.13	0.11	-1.24	0.215	0.521
Braak	EN_L2_3_IT	OR2AG1	-0.06	0.12	-0.52	0.603	0.842
Braak	EN_L2_3_IT	OR2AG2	-0.19	0.07	-2.58	0.01	0.125
Braak	EN_L3_5_IT_2	OR2AG2	-0.19	0.09	-2.00	0.046	0.246
Braak	EN_L3_5_IT_3	OR2AG2	-0.21	0.09	-2.32	0.0205	0.153
Braak	EN_L2_3_IT	OR2AJ1	-0.09	0.13	-0.71	0.476	0.771
Braak	EN_L2_3_IT	OR2AK2	-0.00	0.14	-0.02	0.983	0.995
Braak	Oligo	OR2AK2	0.20	0.17	1.16	0.246	0.555
Braak	EN_L2_3_IT	OR2G6	-0.05	0.11	-0.46	0.646	0.864
Braak	Astro	OR2H2	0.16	0.16	1.01	0.31	0.56
Braak	EN_L2_3_IT	OR2H2	0.02	0.13	0.14	0.89	0.962
Braak	EN_L2_3_IT	OR2L13	0.13	0.11	1.17	0.241	0.587
Braak	EN_L3_5_IT_2	OR2L13	0.01	0.12	0.05	0.964	0.988
Braak	EN_L3_5_IT_3	OR2L13	-0.08	0.13	-0.61	0.543	0.801
Braak	IN_PVALB	OR2L13	0.09	0.15	0.62	0.534	0.936
Braak	Oligo	OR2L13	-0.11	0.14	-0.77	0.44	0.726
Braak	Astro	OR2L2	-0.08	0.12	-0.64	0.522	0.736
Braak	EN_L2_3_IT	OR2L2	0.08	0.10	0.80	0.424	0.737
Braak	EN_L3_5_IT_1	OR2L2	0.09	0.13	0.71	0.479	0.786
Braak	EN_L3_5_IT_2	OR2L2	0.14	0.12	1.24	0.215	0.534
Braak	EN_L3_5_IT_3	OR2L2	0.15	0.12	1.23	0.219	0.53
Braak	EN_L5_6_NP	OR2L2	0.04	0.62	0.06	0.951	0.998
Braak	EN_L6B	OR2L2	-0.03	0.15	-0.22	0.827	0.964
Braak	EN_L6_CT	OR2L2	0.05	0.13	0.36	0.717	0.913
Braak	EN_L6_IT_1	OR2L2	0.12	0.15	0.81	0.418	0.851
Braak	EN_L6_IT_2	OR2L2	0.36	0.16	2.24	0.0251	0.422
Braak	IN_LAMP5_LHX6	OR2L2	-0.07	0.15	-0.45	0.651	0.917
Braak	IN_PVALB	OR2L2	0.13	0.12	1.09	0.277	0.846
Braak	IN_SST	OR2L2	-0.05	0.13	-0.41	0.682	0.927
Braak	IN_VIP	OR2L2	0.12	0.13	0.87	0.382	0.669
Braak	OPC	OR2L2	-0.12	0.15	-0.80	0.424	0.742
Braak	Oligo	OR2L2	-0.01	0.14	-0.06	0.954	0.985
Braak	EN_L2_3_IT	OR2L3	0.11	0.10	1.11	0.268	0.615
Braak	EN_L3_5_IT_1	OR2L3	0.00	0.13	0.01	0.996	0.999
Braak	EN_L3_5_IT_2	OR2L3	0.05	0.11	0.42	0.672	0.872
Braak	EN_L3_5_IT_3	OR2L3	0.14	0.12	1.23	0.218	0.53
Braak	EN_L5_6_NP	OR2L3	0.11	0.16	0.66	0.512	0.933
Braak	EN_L6B	OR2L3	-0.09	0.17	-0.53	0.599	0.9
Braak	EN_L6_CT	OR2L3	-0.01	0.13	-0.09	0.929	0.982
Braak	EN_L6_IT_1	OR2L3	0.12	0.15	0.77	0.44	0.859
Braak	EN_L6_IT_2	OR2L3	0.10	0.16	0.61	0.542	0.928
Braak	IN_LAMP5_LHX6	OR2L3	-0.14	0.15	-0.95	0.34	0.79
Braak	IN_LAMP5_RELN	OR2L3	-0.19	0.56	-0.34	0.737	0.947
Braak	IN_PVALB	OR2L3	0.07	0.13	0.52	0.602	0.953
Braak	IN_PVALB_CHC	OR2L3	-0.01	0.17	-0.08	0.934	0.988
Braak	IN_SST	OR2L3	-0.13	0.13	-0.98	0.327	0.791
Braak	IN_VIP	OR2L3	-0.04	0.15	-0.26	0.793	0.914
Braak	OPC	OR2L3	-0.19	0.17	-1.08	0.278	0.634
Braak	Oligo	OR2L3	-0.05	0.15	-0.32	0.747	0.898
Braak	EN_L2_3_IT	OR2L5	0.06	0.11	0.54	0.59	0.835
Braak	EN_L3_5_IT_1	OR2L5	0.04	0.14	0.29	0.771	0.921
Braak	EN_L3_5_IT_2	OR2L5	0.08	0.12	0.66	0.507	0.777
Braak	EN_L3_5_IT_3	OR2L5	0.07	0.12	0.57	0.567	0.814
Braak	EN_L5_6_NP	OR2L5	0.16	0.70	0.22	0.824	0.986
Braak	EN_L6B	OR2L5	-0.24	0.17	-1.39	0.166	0.623
Braak	EN_L6_CT	OR2L5	0.06	0.13	0.44	0.657	0.893
Braak	EN_L6_IT_1	OR2L5	0.11	0.15	0.76	0.445	0.86
Braak	EN_L6_IT_2	OR2L5	0.05	0.17	0.26	0.791	0.967
Braak	IN_LAMP5_LHX6	OR2L5	0.04	0.15	0.29	0.775	0.951
Braak	IN_PVALB	OR2L5	0.16	0.13	1.21	0.226	0.819
Braak	IN_SST	OR2L5	0.08	0.13	0.58	0.559	0.887
Braak	IN_VIP	OR2L5	-0.03	0.15	-0.17	0.861	0.945
Braak	OPC	OR2L5	-0.19	0.18	-1.08	0.282	0.637
Braak	Oligo	OR2L5	0.04	0.15	0.25	0.806	0.925
Braak	EN_L2_3_IT	OR2L8	0.42	0.46	0.91	0.363	0.694
Braak	Oligo	OR2L8	0.12	0.19	0.65	0.515	0.773
Braak	EN_L2_3_IT	OR2M2	0.06	0.13	0.42	0.675	0.877
Braak	EN_L3_5_IT_2	OR2M2	0.02	0.48	0.05	0.96	0.987
Braak	EN_L3_5_IT_3	OR2M2	-0.34	0.46	-0.75	0.454	0.744
Braak	EN_L2_3_IT	OR2M3	0.02	0.13	0.13	0.896	0.964
Braak	EN_L3_5_IT_1	OR2M3	-0.13	0.52	-0.25	0.805	0.934
Braak	EN_L3_5_IT_2	OR2M3	-0.08	0.13	-0.62	0.534	0.795
Braak	EN_L3_5_IT_3	OR2M3	0.05	0.14	0.38	0.702	0.881
Braak	EN_L6_IT_1	OR2M3	-0.36	0.69	-0.52	0.603	0.919
Braak	IN_PVALB	OR2M3	-0.08	0.16	-0.50	0.617	0.955
Braak	Oligo	OR2M3	-0.12	0.16	-0.76	0.449	0.731
Braak	EN_L2_3_IT	OR2M4	0.02	0.12	0.20	0.842	0.946
Braak	EN_L3_5_IT_1	OR2M4	0.08	0.16	0.49	0.622	0.856
Braak	EN_L3_5_IT_2	OR2M4	0.03	0.13	0.23	0.822	0.936
Braak	EN_L3_5_IT_3	OR2M4	0.06	0.14	0.43	0.67	0.867
Braak	EN_L6_CT	OR2M4	-0.56	0.51	-1.10	0.271	0.675
Braak	EN_L6_IT_1	OR2M4	-0.01	0.16	-0.06	0.953	0.992
Braak	IN_PVALB	OR2M4	-0.11	0.15	-0.77	0.44	0.906
Braak	IN_VIP	OR2M4	-0.04	0.17	-0.27	0.787	0.912
Braak	Oligo	OR2M4	-0.23	0.16	-1.45	0.147	0.439
Braak	EN_L2_3_IT	OR2T10	-0.14	0.17	-0.81	0.42	0.734
Braak	EN_L2_3_IT	OR2T11	-0.05	0.15	-0.34	0.733	0.902
Braak	EN_L2_3_IT	OR2T12	-0.18	0.11	-1.63	0.102	0.402
Braak	EN_L3_5_IT_2	OR2T12	-0.09	0.14	-0.67	0.501	0.774
Braak	EN_L3_5_IT_3	OR2T12	0.47	0.46	1.03	0.305	0.621
Braak	Oligo	OR2T12	-0.16	0.13	-1.18	0.239	0.547
Braak	EN_L2_3_IT	OR2T6	-0.00	0.16	-0.02	0.983	0.995
Braak	EN_L3_5_IT_2	OR2T6	-0.02	0.63	-0.03	0.979	0.994
Braak	Astro	OR3A2	-0.24	0.08	-3.11	0.00187	0.0242
Braak	EN_L2_3_IT	OR3A2	-0.17	0.07	-2.41	0.0158	0.158
Braak	EN_L3_5_IT_1	OR3A2	-0.32	0.10	-3.17	0.00154	0.0567
Braak	EN_L3_5_IT_2	OR3A2	-0.13	0.09	-1.39	0.165	0.474
Braak	EN_L3_5_IT_3	OR3A2	-0.21	0.09	-2.42	0.0156	0.13
Braak	EN_L5_6_NP	OR3A2	-0.35	0.14	-2.50	0.0126	0.485
Braak	EN_L6B	OR3A2	-0.34	0.14	-2.49	0.0128	0.242
Braak	EN_L6_CT	OR3A2	-0.31	0.18	-1.70	0.0885	0.439
Braak	EN_L6_IT_1	OR3A2	-0.04	0.12	-0.31	0.758	0.959
Braak	EN_L6_IT_2	OR3A2	-0.23	0.16	-1.40	0.162	0.72
Braak	IN_PVALB	OR3A2	0.03	0.09	0.36	0.718	0.969
Braak	IN_SST	OR3A2	-0.10	0.11	-0.97	0.332	0.793
Braak	IN_VIP	OR3A2	-0.03	0.09	-0.38	0.705	0.872
Braak	Micro	OR3A2	-0.57	0.16	-3.59	0.000334	0.0108
Braak	OPC	OR3A2	-0.03	0.09	-0.34	0.731	0.908
Braak	Oligo	OR3A2	-0.06	0.08	-0.77	0.444	0.728
Braak	IN_VIP	OR4N2	0.50	0.14	3.46	0.000536	0.0234
Braak	Oligo	OR4N2	-0.18	0.16	-1.13	0.257	0.567
Braak	Astro	OR51I2	0.17	0.58	0.29	0.772	0.89
Braak	EN_L3_5_IT_2	OR52A5	-0.27	0.63	-0.43	0.665	0.868
Braak	Micro	OR52K1	0.62	0.53	1.18	0.239	0.607
Braak	EN_L2_3_IT	OR6A2	-0.19	0.07	-2.84	0.00446	0.0789
Braak	EN_L3_5_IT_2	OR6A2	-0.28	0.09	-3.05	0.00231	0.0397
Braak	EN_L3_5_IT_3	OR6A2	-0.16	0.09	-1.76	0.078	0.318
Braak	IN_VIP	OR6A2	-0.21	0.12	-1.75	0.0809	0.313
Braak	Astro	OR6J1	0.01	0.12	0.07	0.941	0.974
Braak	EN_L2_3_IT	OR7C1	-0.04	0.38	-0.10	0.92	0.973
Braak	Oligo	OR7C1	0.38	0.24	1.60	0.109	0.382
Braak	PC	OR7C1	-0.36	0.57	-0.63	0.532	0.946
Braak	EN_L2_3_IT	OR7D2	0.15	0.14	1.05	0.293	0.634
Braak	EN_L2_3_IT	OR8A1	0.64	0.51	1.26	0.207	0.55
Braak	Oligo	OR9A2	-0.14	0.11	-1.27	0.205	0.51
Braak	Astro	OR9Q1	0.03	0.10	0.30	0.764	0.886
Braak	EN_L2_3_IT	OR9Q1	-0.26	0.08	-3.30	0.000965	0.0329
Braak	EN_L3_5_IT_1	OR9Q1	-0.09	0.12	-0.76	0.448	0.769
Braak	EN_L3_5_IT_2	OR9Q1	-0.26	0.10	-2.58	0.00988	0.102
Braak	EN_L3_5_IT_3	OR9Q1	-0.28	0.11	-2.68	0.00728	0.0827
Braak	EN_L6_IT_1	OR9Q1	-0.14	0.46	-0.31	0.759	0.959
Braak	IN_PVALB	OR9Q1	-0.15	0.45	-0.34	0.734	0.971
Braak	Oligo	OR9Q1	0.01	0.08	0.08	0.939	0.979
Braak	Astro	ORAI1	0.08	0.10	0.84	0.399	0.644
Braak	EN_L2_3_IT	ORAI1	0.00	0.10	0.03	0.973	0.991
Braak	Endo	ORAI1	-0.24	0.40	-0.60	0.549	0.937
Braak	OPC	ORAI1	0.07	0.09	0.75	0.453	0.76
Braak	Oligo	ORAI1	0.06	0.07	0.79	0.43	0.719
Braak	Astro	ORAI2	0.07	0.06	1.22	0.221	0.463
Braak	EN_L2_3_IT	ORAI2	0.11	0.06	1.80	0.0725	0.342
Braak	EN_L3_5_IT_1	ORAI2	0.04	0.06	0.54	0.586	0.837
Braak	EN_L3_5_IT_2	ORAI2	0.07	0.06	1.12	0.262	0.581
Braak	EN_L3_5_IT_3	ORAI2	0.06	0.07	0.92	0.359	0.671
Braak	EN_L5_6_NP	ORAI2	0.04	0.09	0.41	0.682	0.971
Braak	EN_L6B	ORAI2	0.13	0.10	1.41	0.157	0.613
Braak	EN_L6_CT	ORAI2	-0.06	0.10	-0.63	0.53	0.837
Braak	EN_L6_IT_1	ORAI2	0.01	0.07	0.14	0.886	0.979
Braak	EN_L6_IT_2	ORAI2	0.10	0.10	1.02	0.309	0.824
Braak	Endo	ORAI2	0.54	0.39	1.40	0.163	0.761
Braak	IN_ADARB2	ORAI2	-0.09	0.08	-1.15	0.251	0.757
Braak	IN_LAMP5_LHX6	ORAI2	0.16	0.10	1.53	0.125	0.601
Braak	IN_LAMP5_RELN	ORAI2	0.02	0.10	0.16	0.869	0.974
Braak	IN_PVALB	ORAI2	-0.00	0.06	-0.01	0.994	1
Braak	IN_PVALB_CHC	ORAI2	-0.06	0.09	-0.70	0.486	0.87
Braak	IN_SST	ORAI2	-0.01	0.07	-0.20	0.845	0.969
Braak	IN_VIP	ORAI2	-0.06	0.05	-1.09	0.275	0.577
Braak	Micro	ORAI2	-0.00	0.08	-0.06	0.952	0.988
Braak	OPC	ORAI2	-0.09	0.07	-1.32	0.188	0.545
Braak	Oligo	ORAI2	0.00	0.05	0.09	0.932	0.977
Braak	EN_L2_3_IT	ORC1	-0.10	0.09	-1.12	0.264	0.61
Braak	EN_L3_5_IT_3	ORC1	0.26	0.31	0.83	0.404	0.708
Braak	Oligo	ORC1	0.01	0.09	0.11	0.909	0.968
Braak	Astro	ORC2	-0.12	0.04	-3.47	0.000524	0.0105
Braak	EN_L2_3_IT	ORC2	0.02	0.02	0.83	0.409	0.727
Braak	EN_L3_5_IT_1	ORC2	0.03	0.04	0.59	0.555	0.822
Braak	EN_L3_5_IT_2	ORC2	0.03	0.03	0.88	0.378	0.684
Braak	EN_L3_5_IT_3	ORC2	0.09	0.03	2.73	0.0064	0.0765
Braak	EN_L5_6_NP	ORC2	0.02	0.05	0.35	0.729	0.979
Braak	EN_L5_ET	ORC2	-0.31	0.43	-0.70	0.483	0.967
Braak	EN_L6B	ORC2	0.08	0.05	1.64	0.101	0.533
Braak	EN_L6_CT	ORC2	0.03	0.04	0.76	0.45	0.793
Braak	EN_L6_IT_1	ORC2	-0.02	0.04	-0.36	0.717	0.946
Braak	EN_L6_IT_2	ORC2	0.00	0.06	0.01	0.994	0.999
Braak	Endo	ORC2	-0.20	0.10	-1.96	0.0498	0.583
Braak	IN_ADARB2	ORC2	0.02	0.04	0.46	0.645	0.926
Braak	IN_LAMP5_LHX6	ORC2	0.11	0.05	2.30	0.0214	0.333
Braak	IN_LAMP5_RELN	ORC2	0.01	0.04	0.39	0.699	0.936
Braak	IN_PVALB	ORC2	0.01	0.03	0.16	0.869	0.988
Braak	IN_PVALB_CHC	ORC2	-0.02	0.05	-0.30	0.767	0.955
Braak	IN_SST	ORC2	-0.01	0.04	-0.25	0.806	0.961
Braak	IN_VIP	ORC2	0.01	0.03	0.31	0.753	0.896
Braak	Micro	ORC2	0.04	0.04	0.88	0.381	0.73
Braak	OPC	ORC2	0.01	0.03	0.48	0.631	0.86
Braak	Oligo	ORC2	-0.03	0.03	-1.06	0.29	0.599
Braak	PC	ORC2	-0.23	0.30	-0.79	0.429	0.928
Braak	VLMC	ORC2	0.05	0.11	0.43	0.669	0.906
Braak	Astro	ORC3	-0.14	0.05	-3.02	0.00251	0.0293
Braak	EN_L2_3_IT	ORC3	0.01	0.03	0.42	0.673	0.876
Braak	EN_L3_5_IT_1	ORC3	0.01	0.04	0.32	0.746	0.91
Braak	EN_L3_5_IT_2	ORC3	-0.00	0.03	-0.00	0.996	0.999
Braak	EN_L3_5_IT_3	ORC3	0.03	0.04	0.95	0.34	0.653
Braak	EN_L5_6_NP	ORC3	-0.05	0.05	-1.00	0.315	0.885
Braak	EN_L5_ET	ORC3	0.15	0.33	0.44	0.659	0.979
Braak	EN_L6B	ORC3	0.03	0.06	0.43	0.665	0.923
Braak	EN_L6_CT	ORC3	0.04	0.04	0.87	0.386	0.755
Braak	EN_L6_IT_1	ORC3	-0.02	0.04	-0.46	0.649	0.93
Braak	EN_L6_IT_2	ORC3	-0.03	0.06	-0.50	0.616	0.945
Braak	Endo	ORC3	-0.41	0.36	-1.13	0.259	0.838
Braak	IN_ADARB2	ORC3	0.01	0.05	0.28	0.78	0.962
Braak	IN_LAMP5_LHX6	ORC3	0.06	0.05	1.20	0.23	0.705
Braak	IN_LAMP5_RELN	ORC3	0.01	0.04	0.34	0.735	0.947
Braak	IN_PVALB	ORC3	-0.00	0.03	-0.05	0.962	0.999
Braak	IN_PVALB_CHC	ORC3	0.05	0.05	0.88	0.379	0.823
Braak	IN_SST	ORC3	0.04	0.04	1.13	0.26	0.748
Braak	IN_VIP	ORC3	0.05	0.03	1.51	0.131	0.399
Braak	Micro	ORC3	-0.03	0.05	-0.48	0.629	0.871
Braak	OPC	ORC3	-0.01	0.03	-0.33	0.738	0.911
Braak	Oligo	ORC3	-0.00	0.03	-0.05	0.957	0.986
Braak	PC	ORC3	0.07	0.12	0.60	0.545	0.946
Braak	VLMC	ORC3	-0.15	0.11	-1.38	0.169	0.563
Braak	Astro	ORC4	-0.02	0.03	-0.71	0.481	0.708
Braak	EN_L2_3_IT	ORC4	0.02	0.03	0.82	0.412	0.728
Braak	EN_L3_5_IT_1	ORC4	0.04	0.04	1.18	0.239	0.616
Braak	EN_L3_5_IT_2	ORC4	0.01	0.03	0.33	0.742	0.903
Braak	EN_L3_5_IT_3	ORC4	0.03	0.03	1.13	0.259	0.575
Braak	EN_L5_6_NP	ORC4	0.13	0.05	2.63	0.0086	0.454
Braak	EN_L5_ET	ORC4	-0.42	0.31	-1.34	0.179	0.901
Braak	EN_L6B	ORC4	0.08	0.05	1.75	0.0806	0.493
Braak	EN_L6_CT	ORC4	0.02	0.04	0.51	0.608	0.873
Braak	EN_L6_IT_1	ORC4	0.05	0.04	1.36	0.175	0.695
Braak	EN_L6_IT_2	ORC4	0.03	0.05	0.50	0.614	0.944
Braak	Endo	ORC4	-0.29	0.10	-2.79	0.00531	0.279
Braak	IN_ADARB2	ORC4	0.08	0.04	1.92	0.0543	0.506
Braak	IN_LAMP5_LHX6	ORC4	0.04	0.05	0.89	0.376	0.808
Braak	IN_LAMP5_RELN	ORC4	0.05	0.04	1.27	0.203	0.69
Braak	IN_PVALB	ORC4	0.05	0.03	1.49	0.137	0.744
Braak	IN_PVALB_CHC	ORC4	0.08	0.05	1.75	0.0795	0.522
Braak	IN_SST	ORC4	0.06	0.04	1.70	0.0889	0.549
Braak	IN_VIP	ORC4	0.09	0.03	3.00	0.00266	0.0535
Braak	Micro	ORC4	0.05	0.04	1.08	0.279	0.644
Braak	OPC	ORC4	-0.01	0.03	-0.26	0.793	0.933
Braak	Oligo	ORC4	0.05	0.03	1.74	0.0815	0.334
Braak	PC	ORC4	-0.00	0.11	-0.04	0.968	0.998
Braak	PVM	ORC4	-0.13	0.13	-1.02	0.308	0.992
Braak	VLMC	ORC4	0.26	0.10	2.46	0.0139	0.225
Braak	Astro	ORC5	-0.06	0.04	-1.47	0.142	0.358
Braak	EN_L2_3_IT	ORC5	0.06	0.03	2.23	0.026	0.204
Braak	EN_L3_5_IT_1	ORC5	0.04	0.04	0.98	0.326	0.689
Braak	EN_L3_5_IT_2	ORC5	0.08	0.03	2.19	0.0287	0.189
Braak	EN_L3_5_IT_3	ORC5	0.02	0.04	0.68	0.496	0.773
Braak	EN_L5_6_NP	ORC5	0.06	0.05	1.19	0.236	0.835
Braak	EN_L5_ET	ORC5	0.26	0.36	0.71	0.476	0.965
Braak	EN_L6B	ORC5	0.03	0.06	0.56	0.575	0.888
Braak	EN_L6_CT	ORC5	0.04	0.05	0.92	0.358	0.738
Braak	EN_L6_IT_1	ORC5	0.10	0.05	1.99	0.047	0.454
Braak	EN_L6_IT_2	ORC5	0.10	0.06	1.54	0.123	0.672
Braak	Endo	ORC5	0.10	0.13	0.79	0.43	0.904
Braak	IN_ADARB2	ORC5	0.03	0.05	0.67	0.506	0.884
Braak	IN_LAMP5_LHX6	ORC5	0.20	0.06	3.10	0.00193	0.146
Braak	IN_LAMP5_RELN	ORC5	0.11	0.05	2.14	0.0325	0.396
Braak	IN_PVALB	ORC5	0.08	0.04	2.17	0.0299	0.496
Braak	IN_PVALB_CHC	ORC5	-0.03	0.06	-0.51	0.607	0.909
Braak	IN_SST	ORC5	0.12	0.04	2.93	0.00343	0.165
Braak	IN_VIP	ORC5	0.04	0.03	1.15	0.248	0.549
Braak	Micro	ORC5	0.05	0.05	0.87	0.383	0.732
Braak	OPC	ORC5	0.03	0.04	0.78	0.437	0.749
Braak	Oligo	ORC5	0.01	0.03	0.24	0.81	0.927
Braak	PC	ORC5	0.74	0.40	1.86	0.0626	0.734
Braak	VLMC	ORC5	0.19	0.12	1.56	0.119	0.505
Braak	Astro	ORC6	-0.07	0.09	-0.74	0.457	0.69
Braak	EN_L2_3_IT	ORC6	-0.12	0.07	-1.80	0.0711	0.339
Braak	EN_L3_5_IT_1	ORC6	0.12	0.09	1.32	0.186	0.562
Braak	EN_L3_5_IT_2	ORC6	-0.00	0.07	-0.01	0.995	0.998
Braak	EN_L3_5_IT_3	ORC6	0.06	0.09	0.72	0.47	0.756
Braak	EN_L6B	ORC6	0.41	0.43	0.96	0.335	0.771
Braak	EN_L6_IT_1	ORC6	0.01	0.10	0.08	0.938	0.99
Braak	EN_L6_IT_2	ORC6	-0.14	0.50	-0.28	0.781	0.966
Braak	IN_PVALB	ORC6	0.86	0.40	2.16	0.0306	0.502
Braak	IN_VIP	ORC6	0.08	0.09	0.89	0.374	0.663
Braak	Oligo	ORC6	0.01	0.07	0.16	0.872	0.953
Braak	Astro	ORMDL1	-0.14	0.06	-2.60	0.00935	0.0686
Braak	EN_L2_3_IT	ORMDL1	-0.09	0.03	-2.80	0.0051	0.084
Braak	EN_L3_5_IT_1	ORMDL1	-0.05	0.05	-0.91	0.363	0.72
Braak	EN_L3_5_IT_2	ORMDL1	-0.09	0.04	-2.32	0.0203	0.156
Braak	EN_L3_5_IT_3	ORMDL1	-0.07	0.04	-1.80	0.0713	0.302
Braak	EN_L5_6_NP	ORMDL1	-0.09	0.06	-1.50	0.133	0.753
Braak	EN_L5_ET	ORMDL1	-1.00	0.45	-2.24	0.0254	0.672
Braak	EN_L6B	ORMDL1	-0.02	0.06	-0.35	0.727	0.937
Braak	EN_L6_CT	ORMDL1	-0.18	0.06	-2.97	0.00295	0.0776
Braak	EN_L6_IT_1	ORMDL1	-0.08	0.05	-1.51	0.13	0.636
Braak	EN_L6_IT_2	ORMDL1	-0.08	0.07	-1.17	0.243	0.783
Braak	Endo	ORMDL1	-0.04	0.30	-0.15	0.882	0.987
Braak	IN_ADARB2	ORMDL1	0.00	0.05	0.03	0.975	0.994
Braak	IN_LAMP5_LHX6	ORMDL1	-0.04	0.07	-0.55	0.58	0.893
Braak	IN_LAMP5_RELN	ORMDL1	0.00	0.05	0.08	0.936	0.987
Braak	IN_PVALB	ORMDL1	-0.04	0.04	-1.01	0.31	0.859
Braak	IN_PVALB_CHC	ORMDL1	-0.05	0.06	-0.77	0.441	0.852
Braak	IN_SST	ORMDL1	-0.03	0.04	-0.76	0.445	0.844
Braak	IN_VIP	ORMDL1	-0.03	0.04	-0.99	0.323	0.622
Braak	Micro	ORMDL1	-0.04	0.06	-0.61	0.541	0.833
Braak	OPC	ORMDL1	-0.07	0.04	-1.50	0.133	0.481
Braak	Oligo	ORMDL1	-0.07	0.03	-2.47	0.0135	0.14
Braak	PC	ORMDL1	-0.40	0.38	-1.04	0.298	0.914
Braak	PVM	ORMDL1	0.07	0.15	0.48	0.63	0.992
Braak	Astro	ORMDL2	0.14	0.10	1.50	0.133	0.344
Braak	EN_L2_3_IT	ORMDL2	0.01	0.10	0.09	0.924	0.974
Braak	Oligo	ORMDL2	-0.01	0.05	-0.27	0.786	0.917
Braak	Astro	ORMDL3	0.14	0.08	1.84	0.0664	0.229
Braak	EN_L2_3_IT	ORMDL3	-0.01	0.04	-0.15	0.884	0.96
Braak	EN_L3_5_IT_1	ORMDL3	-0.11	0.09	-1.20	0.231	0.607
Braak	EN_L3_5_IT_2	ORMDL3	-0.09	0.06	-1.52	0.129	0.418
Braak	EN_L3_5_IT_3	ORMDL3	-0.08	0.06	-1.17	0.243	0.556
Braak	EN_L6B	ORMDL3	-0.74	0.35	-2.11	0.0346	0.351
Braak	EN_L6_CT	ORMDL3	-0.22	0.39	-0.57	0.568	0.856
Braak	EN_L6_IT_1	ORMDL3	-0.04	0.10	-0.39	0.693	0.94
Braak	IN_PVALB	ORMDL3	0.06	0.09	0.73	0.463	0.915
Braak	IN_SST	ORMDL3	-0.18	0.09	-1.90	0.0579	0.471
Braak	IN_VIP	ORMDL3	-0.09	0.07	-1.30	0.192	0.489
Braak	OPC	ORMDL3	-0.05	0.09	-0.52	0.6	0.842
Braak	Oligo	ORMDL3	0.07	0.05	1.58	0.114	0.389
Braak	Astro	OS9	-0.11	0.04	-2.98	0.00291	0.0324
Braak	EN_L2_3_IT	OS9	-0.00	0.03	-0.15	0.882	0.959
Braak	EN_L3_5_IT_1	OS9	0.00	0.05	0.05	0.964	0.99
Braak	EN_L3_5_IT_2	OS9	-0.00	0.04	-0.06	0.95	0.984
Braak	EN_L3_5_IT_3	OS9	-0.00	0.04	-0.04	0.968	0.99
Braak	EN_L5_6_NP	OS9	0.06	0.08	0.78	0.434	0.918
Braak	EN_L6B	OS9	-0.03	0.07	-0.42	0.678	0.925
Braak	EN_L6_CT	OS9	-0.03	0.06	-0.45	0.654	0.892
Braak	EN_L6_IT_1	OS9	-0.03	0.05	-0.51	0.61	0.921
Braak	EN_L6_IT_2	OS9	0.10	0.09	1.11	0.266	0.798
Braak	Endo	OS9	0.17	0.33	0.53	0.597	0.944
Braak	IN_ADARB2	OS9	-0.10	0.06	-1.50	0.134	0.654
Braak	IN_LAMP5_LHX6	OS9	-0.03	0.07	-0.39	0.697	0.929
Braak	IN_LAMP5_RELN	OS9	-0.11	0.05	-2.29	0.0218	0.34
Braak	IN_PVALB	OS9	-0.02	0.04	-0.55	0.583	0.947
Braak	IN_PVALB_CHC	OS9	-0.12	0.09	-1.34	0.18	0.671
Braak	IN_SST	OS9	-0.10	0.05	-1.96	0.0501	0.452
Braak	IN_VIP	OS9	-0.09	0.03	-2.68	0.00736	0.0921
Braak	Micro	OS9	-0.06	0.04	-1.29	0.196	0.556
Braak	OPC	OS9	-0.03	0.04	-0.76	0.449	0.757
Braak	Oligo	OS9	0.02	0.03	0.95	0.341	0.646
Braak	PC	OS9	-0.21	0.29	-0.73	0.465	0.933
Braak	Astro	OSBP	0.03	0.04	0.76	0.448	0.683
Braak	EN_L2_3_IT	OSBP	-0.04	0.03	-1.53	0.125	0.436
Braak	EN_L3_5_IT_1	OSBP	-0.05	0.05	-1.10	0.272	0.645
Braak	EN_L3_5_IT_2	OSBP	-0.06	0.03	-1.89	0.0584	0.28
Braak	EN_L3_5_IT_3	OSBP	-0.07	0.03	-2.09	0.0365	0.212
Braak	EN_L5_6_NP	OSBP	0.03	0.07	0.44	0.661	0.967
Braak	EN_L5_ET	OSBP	-0.67	0.53	-1.28	0.202	0.909
Braak	EN_L6B	OSBP	-0.05	0.06	-0.86	0.388	0.809
Braak	EN_L6_CT	OSBP	-0.11	0.06	-1.82	0.0687	0.392
Braak	EN_L6_IT_1	OSBP	-0.05	0.05	-1.02	0.308	0.79
Braak	EN_L6_IT_2	OSBP	0.02	0.07	0.28	0.779	0.966
Braak	Endo	OSBP	-0.33	0.31	-1.07	0.286	0.856
Braak	IN_ADARB2	OSBP	-0.03	0.06	-0.55	0.583	0.909
Braak	IN_LAMP5_LHX6	OSBP	0.19	0.08	2.43	0.0151	0.294
Braak	IN_LAMP5_RELN	OSBP	0.02	0.06	0.30	0.767	0.955
Braak	IN_PVALB	OSBP	-0.05	0.04	-1.22	0.221	0.817
Braak	IN_PVALB_CHC	OSBP	-0.04	0.08	-0.47	0.636	0.92
Braak	IN_SST	OSBP	0.00	0.05	0.03	0.974	0.996
Braak	IN_VIP	OSBP	-0.02	0.03	-0.64	0.524	0.768
Braak	Micro	OSBP	0.06	0.05	1.27	0.203	0.566
Braak	OPC	OSBP	-0.02	0.04	-0.59	0.555	0.818
Braak	Oligo	OSBP	0.04	0.03	1.33	0.184	0.485
Braak	PC	OSBP	-0.32	0.32	-1.01	0.313	0.924
Braak	Astro	OSBP2	-0.02	0.04	-0.57	0.566	0.766
Braak	EN_L2_3_IT	OSBP2	-0.00	0.03	-0.12	0.902	0.966
Braak	EN_L3_5_IT_1	OSBP2	-0.01	0.04	-0.14	0.892	0.969
Braak	EN_L3_5_IT_2	OSBP2	-0.07	0.04	-1.84	0.0661	0.301
Braak	EN_L3_5_IT_3	OSBP2	-0.03	0.04	-0.85	0.393	0.7
Braak	EN_L5_6_NP	OSBP2	0.04	0.05	0.87	0.384	0.908
Braak	EN_L5_ET	OSBP2	0.24	0.32	0.75	0.452	0.961
Braak	EN_L6B	OSBP2	-0.02	0.05	-0.43	0.669	0.924
Braak	EN_L6_CT	OSBP2	-0.00	0.04	-0.03	0.974	0.993
Braak	EN_L6_IT_1	OSBP2	0.06	0.05	1.26	0.208	0.726
Braak	EN_L6_IT_2	OSBP2	0.10	0.06	1.61	0.107	0.649
Braak	Endo	OSBP2	-0.38	0.39	-0.97	0.332	0.867
Braak	IN_ADARB2	OSBP2	-0.06	0.04	-1.48	0.14	0.664
Braak	IN_LAMP5_LHX6	OSBP2	0.02	0.05	0.45	0.654	0.918
Braak	IN_LAMP5_RELN	OSBP2	-0.05	0.04	-1.31	0.191	0.676
Braak	IN_PVALB	OSBP2	-0.05	0.04	-1.27	0.205	0.804
Braak	IN_PVALB_CHC	OSBP2	-0.13	0.04	-2.90	0.00373	0.142
Braak	IN_SST	OSBP2	-0.01	0.04	-0.37	0.715	0.936
Braak	IN_VIP	OSBP2	-0.01	0.03	-0.35	0.727	0.884
Braak	Micro	OSBP2	-0.11	0.07	-1.49	0.137	0.472
Braak	OPC	OSBP2	-0.00	0.05	-0.06	0.955	0.987
Braak	Oligo	OSBP2	0.07	0.04	1.82	0.0687	0.306
Braak	Astro	OSBPL10	-0.01	0.07	-0.17	0.864	0.937
Braak	EN_L2_3_IT	OSBPL10	-0.09	0.05	-2.05	0.0408	0.258
Braak	EN_L3_5_IT_1	OSBPL10	-0.22	0.06	-3.85	0.000118	0.0133
Braak	EN_L3_5_IT_2	OSBPL10	-0.19	0.04	-4.95	7.49e-07	0.000107
Braak	EN_L3_5_IT_3	OSBPL10	-0.16	0.04	-3.79	0.000152	0.00683
Braak	EN_L5_6_NP	OSBPL10	-0.02	0.06	-0.37	0.71	0.978
Braak	EN_L5_ET	OSBPL10	-0.17	0.40	-0.43	0.665	0.979
Braak	EN_L6B	OSBPL10	-0.01	0.06	-0.25	0.802	0.958
Braak	EN_L6_CT	OSBPL10	-0.08	0.04	-1.99	0.0465	0.334
Braak	EN_L6_IT_1	OSBPL10	-0.11	0.07	-1.53	0.126	0.627
Braak	EN_L6_IT_2	OSBPL10	-0.08	0.08	-1.02	0.31	0.824
Braak	Endo	OSBPL10	0.11	0.13	0.83	0.408	0.899
Braak	IN_ADARB2	OSBPL10	-0.00	0.06	-0.01	0.994	0.999
Braak	IN_LAMP5_LHX6	OSBPL10	-0.18	0.05	-3.25	0.00117	0.122
Braak	IN_LAMP5_RELN	OSBPL10	-0.09	0.04	-2.30	0.0217	0.34
Braak	IN_PVALB	OSBPL10	-0.02	0.03	-0.63	0.527	0.935
Braak	IN_PVALB_CHC	OSBPL10	-0.10	0.04	-2.82	0.00476	0.163
Braak	IN_SST	OSBPL10	-0.06	0.04	-1.57	0.117	0.594
Braak	IN_VIP	OSBPL10	-0.10	0.05	-2.12	0.0336	0.201
Braak	Micro	OSBPL10	-0.04	0.10	-0.36	0.721	0.912
Braak	OPC	OSBPL10	0.01	0.08	0.15	0.878	0.964
Braak	Oligo	OSBPL10	0.08	0.06	1.38	0.167	0.466
Braak	PC	OSBPL10	0.37	0.38	0.97	0.332	0.924
Braak	VLMC	OSBPL10	0.16	0.15	1.06	0.287	0.689
Braak	Astro	OSBPL11	-0.02	0.07	-0.21	0.832	0.92
Braak	EN_L2_3_IT	OSBPL11	-0.02	0.03	-0.52	0.604	0.842
Braak	EN_L3_5_IT_1	OSBPL11	-0.05	0.06	-0.80	0.427	0.757
Braak	EN_L3_5_IT_2	OSBPL11	-0.02	0.04	-0.49	0.621	0.846
Braak	EN_L3_5_IT_3	OSBPL11	0.03	0.04	0.66	0.511	0.782
Braak	EN_L5_6_NP	OSBPL11	-0.02	0.08	-0.23	0.822	0.986
Braak	EN_L6B	OSBPL11	0.14	0.07	1.96	0.05	0.405
Braak	EN_L6_CT	OSBPL11	0.20	0.06	3.23	0.00123	0.0473
Braak	EN_L6_IT_1	OSBPL11	0.05	0.05	0.84	0.403	0.845
Braak	EN_L6_IT_2	OSBPL11	0.10	0.08	1.25	0.21	0.759
Braak	Endo	OSBPL11	-0.31	0.39	-0.80	0.422	0.904
Braak	IN_ADARB2	OSBPL11	-0.02	0.06	-0.39	0.7	0.942
Braak	IN_LAMP5_LHX6	OSBPL11	0.01	0.07	0.08	0.938	0.983
Braak	IN_LAMP5_RELN	OSBPL11	0.01	0.06	0.23	0.816	0.967
Braak	IN_PVALB	OSBPL11	-0.04	0.04	-1.08	0.282	0.846
Braak	IN_PVALB_CHC	OSBPL11	0.03	0.08	0.41	0.685	0.93
Braak	IN_SST	OSBPL11	0.04	0.05	0.90	0.367	0.81
Braak	IN_VIP	OSBPL11	-0.01	0.03	-0.26	0.794	0.914
Braak	Micro	OSBPL11	-0.25	0.06	-4.00	6.24e-05	0.00283
Braak	OPC	OSBPL11	0.04	0.05	0.81	0.416	0.737
Braak	Oligo	OSBPL11	-0.00	0.03	-0.15	0.88	0.956
Braak	PC	OSBPL11	0.41	0.39	1.05	0.292	0.911
Braak	PVM	OSBPL11	0.06	0.13	0.48	0.631	0.992
Braak	Astro	OSBPL1A	-0.00	0.04	-0.13	0.9	0.955
Braak	EN_L2_3_IT	OSBPL1A	0.04	0.03	1.30	0.192	0.531
Braak	EN_L3_5_IT_1	OSBPL1A	0.01	0.03	0.34	0.734	0.905
Braak	EN_L3_5_IT_2	OSBPL1A	-0.03	0.03	-0.88	0.38	0.686
Braak	EN_L3_5_IT_3	OSBPL1A	-0.02	0.03	-0.68	0.497	0.774
Braak	EN_L5_6_NP	OSBPL1A	-0.03	0.04	-0.70	0.485	0.927
Braak	EN_L5_ET	OSBPL1A	-0.27	0.25	-1.08	0.281	0.93
Braak	EN_L6B	OSBPL1A	-0.02	0.06	-0.43	0.671	0.924
Braak	EN_L6_CT	OSBPL1A	0.02	0.05	0.32	0.75	0.926
Braak	EN_L6_IT_1	OSBPL1A	0.04	0.05	0.85	0.396	0.841
Braak	EN_L6_IT_2	OSBPL1A	0.07	0.06	1.19	0.235	0.775
Braak	Endo	OSBPL1A	-0.20	0.10	-1.97	0.0489	0.579
Braak	IN_ADARB2	OSBPL1A	-0.02	0.04	-0.51	0.61	0.917
Braak	IN_LAMP5_LHX6	OSBPL1A	-0.04	0.05	-0.83	0.408	0.824
Braak	IN_LAMP5_RELN	OSBPL1A	0.02	0.04	0.62	0.537	0.883
Braak	IN_PVALB	OSBPL1A	-0.00	0.03	-0.13	0.898	0.992
Braak	IN_PVALB_CHC	OSBPL1A	0.05	0.04	1.18	0.239	0.729
Braak	IN_SST	OSBPL1A	-0.00	0.04	-0.02	0.982	0.997
Braak	IN_VIP	OSBPL1A	0.02	0.02	0.79	0.432	0.705
Braak	Micro	OSBPL1A	-0.02	0.06	-0.44	0.661	0.886
Braak	OPC	OSBPL1A	0.04	0.04	1.02	0.309	0.656
Braak	Oligo	OSBPL1A	-0.07	0.04	-1.88	0.0601	0.285
Braak	PC	OSBPL1A	0.07	0.11	0.65	0.514	0.942
Braak	PVM	OSBPL1A	-0.01	0.12	-0.08	0.934	0.995
Braak	SMC	OSBPL1A	0.03	0.58	0.05	0.961	0.999
Braak	VLMC	OSBPL1A	-0.03	0.11	-0.24	0.813	0.956
Braak	Astro	OSBPL2	0.03	0.04	0.82	0.412	0.654
Braak	EN_L2_3_IT	OSBPL2	0.02	0.03	0.52	0.605	0.843
Braak	EN_L3_5_IT_1	OSBPL2	0.03	0.05	0.61	0.541	0.815
Braak	EN_L3_5_IT_2	OSBPL2	0.03	0.04	0.82	0.411	0.711
Braak	EN_L3_5_IT_3	OSBPL2	-0.03	0.04	-0.73	0.465	0.752
Braak	EN_L5_6_NP	OSBPL2	0.06	0.08	0.76	0.449	0.922
Braak	EN_L5_ET	OSBPL2	0.21	0.72	0.29	0.77	0.981
Braak	EN_L6B	OSBPL2	0.10	0.08	1.35	0.178	0.64
Braak	EN_L6_CT	OSBPL2	0.09	0.06	1.35	0.176	0.581
Braak	EN_L6_IT_1	OSBPL2	0.09	0.07	1.31	0.189	0.707
Braak	EN_L6_IT_2	OSBPL2	0.03	0.09	0.38	0.704	0.953
Braak	Endo	OSBPL2	-0.06	0.32	-0.19	0.849	0.981
Braak	IN_ADARB2	OSBPL2	0.01	0.06	0.15	0.882	0.98
Braak	IN_LAMP5_LHX6	OSBPL2	0.08	0.06	1.17	0.24	0.713
Braak	IN_LAMP5_RELN	OSBPL2	0.05	0.06	0.90	0.368	0.805
Braak	IN_PVALB	OSBPL2	-0.05	0.04	-1.36	0.173	0.778
Braak	IN_PVALB_CHC	OSBPL2	-0.06	0.07	-0.81	0.419	0.844
Braak	IN_SST	OSBPL2	0.04	0.05	0.73	0.466	0.855
Braak	IN_VIP	OSBPL2	-0.01	0.04	-0.25	0.805	0.92
Braak	Micro	OSBPL2	-0.09	0.06	-1.58	0.114	0.431
Braak	OPC	OSBPL2	-0.06	0.05	-1.24	0.214	0.572
Braak	Oligo	OSBPL2	0.06	0.03	2.28	0.0224	0.179
Braak	Adaptive	OSBPL3	-0.02	0.16	-0.13	0.9	0.994
Braak	Astro	OSBPL3	-0.07	0.07	-1.02	0.305	0.556
Braak	EN_L2_3_IT	OSBPL3	-0.20	0.06	-3.18	0.00146	0.0418
Braak	EN_L3_5_IT_1	OSBPL3	-0.06	0.04	-1.44	0.151	0.515
Braak	EN_L3_5_IT_2	OSBPL3	-0.24	0.05	-4.70	2.54e-06	0.000297
Braak	EN_L3_5_IT_3	OSBPL3	-0.33	0.07	-4.99	6.14e-07	0.000129
Braak	EN_L5_6_NP	OSBPL3	0.03	0.08	0.41	0.679	0.97
Braak	EN_L5_ET	OSBPL3	-1.01	0.56	-1.81	0.071	0.8
Braak	EN_L6B	OSBPL3	-0.15	0.06	-2.42	0.0156	0.26
Braak	EN_L6_CT	OSBPL3	-0.18	0.11	-1.58	0.115	0.49
Braak	EN_L6_IT_1	OSBPL3	-0.23	0.08	-2.98	0.0029	0.15
Braak	EN_L6_IT_2	OSBPL3	-0.06	0.07	-0.93	0.353	0.844
Braak	Endo	OSBPL3	0.38	0.56	0.68	0.497	0.924
Braak	IN_ADARB2	OSBPL3	-0.07	0.07	-1.03	0.305	0.787
Braak	IN_LAMP5_LHX6	OSBPL3	0.01	0.05	0.28	0.779	0.951
Braak	IN_LAMP5_RELN	OSBPL3	0.05	0.05	0.87	0.383	0.813
Braak	IN_PVALB	OSBPL3	-0.04	0.04	-1.03	0.303	0.857
Braak	IN_PVALB_CHC	OSBPL3	-0.11	0.04	-2.50	0.0123	0.255
Braak	IN_SST	OSBPL3	-0.06	0.05	-1.20	0.231	0.729
Braak	IN_VIP	OSBPL3	-0.03	0.04	-0.87	0.382	0.669
Braak	Micro	OSBPL3	0.14	0.06	2.44	0.0147	0.14
Braak	OPC	OSBPL3	0.16	0.08	2.00	0.0451	0.322
Braak	Oligo	OSBPL3	-0.05	0.08	-0.67	0.506	0.768
Braak	PVM	OSBPL3	-0.05	0.11	-0.50	0.617	0.992
Braak	VLMC	OSBPL3	-0.40	0.18	-2.20	0.0279	0.283
Braak	Astro	OSBPL5	0.03	0.05	0.58	0.559	0.761
Braak	EN_L2_3_IT	OSBPL5	-0.09	0.04	-2.41	0.0159	0.158
Braak	EN_L3_5_IT_1	OSBPL5	0.01	0.05	0.21	0.833	0.947
Braak	EN_L3_5_IT_2	OSBPL5	0.02	0.04	0.48	0.634	0.854
Braak	EN_L3_5_IT_3	OSBPL5	0.06	0.04	1.53	0.125	0.406
Braak	EN_L5_6_NP	OSBPL5	-0.07	0.07	-1.01	0.311	0.885
Braak	EN_L5_ET	OSBPL5	1.15	0.72	1.59	0.111	0.859
Braak	EN_L6B	OSBPL5	0.01	0.08	0.17	0.866	0.972
Braak	EN_L6_CT	OSBPL5	0.09	0.07	1.26	0.208	0.616
Braak	EN_L6_IT_1	OSBPL5	-0.05	0.08	-0.67	0.5	0.883
Braak	EN_L6_IT_2	OSBPL5	-0.15	0.10	-1.55	0.122	0.672
Braak	Endo	OSBPL5	0.47	0.31	1.53	0.125	0.717
Braak	IN_ADARB2	OSBPL5	0.01	0.05	0.16	0.871	0.978
Braak	IN_LAMP5_LHX6	OSBPL5	-0.10	0.08	-1.27	0.204	0.688
Braak	IN_LAMP5_RELN	OSBPL5	0.01	0.05	0.12	0.906	0.98
Braak	IN_PVALB	OSBPL5	-0.03	0.04	-0.58	0.56	0.944
Braak	IN_PVALB_CHC	OSBPL5	-0.07	0.09	-0.82	0.414	0.842
Braak	IN_SST	OSBPL5	0.02	0.05	0.46	0.646	0.917
Braak	IN_VIP	OSBPL5	-0.00	0.03	-0.09	0.928	0.974
Braak	Micro	OSBPL5	-0.23	0.10	-2.46	0.0137	0.134
Braak	OPC	OSBPL5	0.09	0.05	1.88	0.0604	0.363
Braak	Oligo	OSBPL5	-0.05	0.04	-1.30	0.195	0.499
Braak	PC	OSBPL5	0.02	0.11	0.16	0.869	0.991
Braak	VLMC	OSBPL5	0.02	0.11	0.19	0.85	0.97
Braak	Astro	OSBPL6	-0.20	0.05	-3.85	0.000116	0.00385
Braak	EN_L2_3_IT	OSBPL6	-0.07	0.03	-2.65	0.00799	0.108
Braak	EN_L3_5_IT_1	OSBPL6	-0.02	0.03	-0.80	0.422	0.754
Braak	EN_L3_5_IT_2	OSBPL6	-0.09	0.03	-3.30	0.000966	0.0219
Braak	EN_L3_5_IT_3	OSBPL6	-0.04	0.03	-1.44	0.15	0.445
Braak	EN_L5_6_NP	OSBPL6	-0.01	0.05	-0.20	0.84	0.986
Braak	EN_L5_ET	OSBPL6	-0.07	0.27	-0.27	0.789	0.982
Braak	EN_L6B	OSBPL6	-0.11	0.04	-2.40	0.0164	0.263
Braak	EN_L6_CT	OSBPL6	-0.07	0.03	-1.98	0.0478	0.337
Braak	EN_L6_IT_1	OSBPL6	-0.08	0.04	-2.12	0.0343	0.409
Braak	EN_L6_IT_2	OSBPL6	-0.05	0.05	-0.99	0.32	0.826
Braak	IN_ADARB2	OSBPL6	-0.04	0.04	-0.97	0.333	0.809
Braak	IN_LAMP5_LHX6	OSBPL6	-0.04	0.03	-1.30	0.192	0.679
Braak	IN_LAMP5_RELN	OSBPL6	-0.06	0.03	-1.80	0.0716	0.507
Braak	IN_PVALB	OSBPL6	-0.09	0.03	-3.44	0.000573	0.0874
Braak	IN_PVALB_CHC	OSBPL6	-0.20	0.04	-4.93	8.26e-07	0.000651
Braak	IN_SST	OSBPL6	-0.04	0.03	-1.61	0.107	0.582
Braak	IN_VIP	OSBPL6	-0.02	0.02	-0.95	0.34	0.635
Braak	Micro	OSBPL6	-0.30	0.07	-4.49	7.26e-06	0.000542
Braak	OPC	OSBPL6	0.02	0.04	0.54	0.586	0.835
Braak	Oligo	OSBPL6	0.05	0.07	0.66	0.508	0.769
Braak	PC	OSBPL6	-0.23	0.45	-0.52	0.606	0.95
Braak	Astro	OSBPL7	0.10	0.05	1.88	0.0602	0.216
Braak	EN_L2_3_IT	OSBPL7	-0.01	0.04	-0.19	0.846	0.948
Braak	EN_L3_5_IT_1	OSBPL7	-0.08	0.09	-0.86	0.391	0.738
Braak	EN_L3_5_IT_2	OSBPL7	-0.05	0.06	-0.83	0.409	0.71
Braak	EN_L3_5_IT_3	OSBPL7	-0.01	0.06	-0.22	0.829	0.941
Braak	EN_L5_6_NP	OSBPL7	0.28	0.33	0.85	0.397	0.908
Braak	EN_L6_CT	OSBPL7	-0.02	0.10	-0.18	0.859	0.964
Braak	EN_L6_IT_1	OSBPL7	-0.11	0.10	-1.15	0.248	0.754
Braak	IN_PVALB	OSBPL7	0.03	0.07	0.44	0.659	0.959
Braak	IN_SST	OSBPL7	-0.07	0.09	-0.81	0.418	0.835
Braak	IN_VIP	OSBPL7	0.03	0.07	0.44	0.657	0.847
Braak	Micro	OSBPL7	-0.13	0.08	-1.58	0.114	0.43
Braak	OPC	OSBPL7	-0.01	0.06	-0.22	0.83	0.948
Braak	Oligo	OSBPL7	0.06	0.04	1.39	0.166	0.465
Braak	Adaptive	OSBPL8	-0.02	0.15	-0.15	0.884	0.993
Braak	Astro	OSBPL8	0.04	0.03	1.30	0.194	0.428
Braak	EN_L2_3_IT	OSBPL8	0.02	0.03	0.81	0.416	0.731
Braak	EN_L3_5_IT_1	OSBPL8	0.02	0.04	0.61	0.54	0.815
Braak	EN_L3_5_IT_2	OSBPL8	-0.04	0.03	-1.41	0.159	0.465
Braak	EN_L3_5_IT_3	OSBPL8	-0.22	0.10	-2.29	0.0219	0.159
Braak	EN_L5_6_NP	OSBPL8	0.01	0.04	0.12	0.906	0.996
Braak	EN_L5_ET	OSBPL8	-0.37	0.27	-1.41	0.159	0.891
Braak	EN_L6B	OSBPL8	0.03	0.05	0.64	0.52	0.867
Braak	EN_L6_CT	OSBPL8	0.04	0.04	0.97	0.333	0.72
Braak	EN_L6_IT_1	OSBPL8	0.02	0.04	0.57	0.565	0.906
Braak	EN_L6_IT_2	OSBPL8	0.07	0.06	1.16	0.244	0.784
Braak	Endo	OSBPL8	0.03	0.08	0.32	0.748	0.965
Braak	IN_ADARB2	OSBPL8	0.05	0.04	1.15	0.249	0.756
Braak	IN_LAMP5_LHX6	OSBPL8	0.03	0.04	0.75	0.452	0.849
Braak	IN_LAMP5_RELN	OSBPL8	0.07	0.03	2.09	0.0369	0.414
Braak	IN_PVALB	OSBPL8	0.01	0.03	0.41	0.682	0.965
Braak	IN_PVALB_CHC	OSBPL8	0.13	0.04	3.14	0.00171	0.0959
Braak	IN_SST	OSBPL8	0.03	0.03	0.83	0.408	0.83
Braak	IN_VIP	OSBPL8	0.13	0.03	4.15	3.39e-05	0.00394
Braak	Micro	OSBPL8	0.12	0.04	3.29	0.000997	0.0234
Braak	OPC	OSBPL8	0.02	0.03	0.85	0.395	0.722
Braak	Oligo	OSBPL8	0.06	0.03	2.04	0.0409	0.237
Braak	PC	OSBPL8	-0.00	0.07	-0.06	0.952	0.998
Braak	PVM	OSBPL8	0.08	0.11	0.76	0.447	0.992
Braak	SMC	OSBPL8	0.29	0.22	1.32	0.186	0.999
Braak	VLMC	OSBPL8	0.06	0.08	0.73	0.467	0.811
Braak	Adaptive	OSBPL9	0.10	0.20	0.50	0.614	0.992
Braak	Astro	OSBPL9	0.02	0.04	0.58	0.564	0.765
Braak	EN_L2_3_IT	OSBPL9	-0.01	0.02	-0.32	0.752	0.912
Braak	EN_L3_5_IT_1	OSBPL9	0.02	0.04	0.63	0.526	0.809
Braak	EN_L3_5_IT_2	OSBPL9	0.04	0.03	1.38	0.166	0.476
Braak	EN_L3_5_IT_3	OSBPL9	0.04	0.03	1.50	0.135	0.422
Braak	EN_L5_6_NP	OSBPL9	-0.01	0.04	-0.16	0.877	0.991
Braak	EN_L5_ET	OSBPL9	-0.41	0.29	-1.42	0.156	0.887
Braak	EN_L6B	OSBPL9	-0.01	0.04	-0.32	0.747	0.944
Braak	EN_L6_CT	OSBPL9	-0.02	0.03	-0.68	0.498	0.82
Braak	EN_L6_IT_1	OSBPL9	0.06	0.04	1.47	0.142	0.65
Braak	EN_L6_IT_2	OSBPL9	0.02	0.05	0.39	0.697	0.952
Braak	Endo	OSBPL9	-0.11	0.08	-1.31	0.19	0.778
Braak	IN_ADARB2	OSBPL9	-0.00	0.04	-0.12	0.903	0.983
Braak	IN_LAMP5_LHX6	OSBPL9	0.09	0.04	2.14	0.0321	0.4
Braak	IN_LAMP5_RELN	OSBPL9	0.04	0.04	1.08	0.28	0.751
Braak	IN_PVALB	OSBPL9	0.00	0.02	0.05	0.961	0.999
Braak	IN_PVALB_CHC	OSBPL9	-0.05	0.04	-1.45	0.147	0.63
Braak	IN_SST	OSBPL9	0.07	0.03	2.53	0.0115	0.265
Braak	IN_VIP	OSBPL9	0.05	0.03	1.79	0.0742	0.298
Braak	Micro	OSBPL9	0.03	0.04	0.93	0.352	0.712
Braak	OPC	OSBPL9	0.04	0.03	1.26	0.208	0.567
Braak	Oligo	OSBPL9	0.02	0.03	0.58	0.561	0.801
Braak	PC	OSBPL9	-0.03	0.08	-0.34	0.735	0.975
Braak	PVM	OSBPL9	0.08	0.10	0.79	0.432	0.992
Braak	SMC	OSBPL9	-0.28	0.17	-1.63	0.102	0.999
Braak	VLMC	OSBPL9	-0.05	0.08	-0.58	0.564	0.863
Braak	EN_L2_3_IT	OSCAR	0.21	0.08	2.68	0.00735	0.103
Braak	EN_L3_5_IT_2	OSCAR	0.79	0.42	1.87	0.0611	0.288
Braak	EN_L3_5_IT_3	OSCAR	0.02	0.09	0.27	0.785	0.921
Braak	EN_L6B	OSCAR	0.61	0.46	1.31	0.192	0.659
Braak	EN_L6_CT	OSCAR	0.07	0.11	0.59	0.554	0.848
Braak	EN_L6_IT_1	OSCAR	0.15	0.11	1.29	0.197	0.715
Braak	IN_SST	OSCAR	-0.19	0.10	-1.85	0.0641	0.486
Braak	IN_VIP	OSCAR	-0.22	0.10	-2.19	0.0286	0.186
Braak	Micro	OSCAR	0.07	0.08	0.88	0.379	0.729
Braak	Oligo	OSCAR	0.01	0.12	0.05	0.96	0.987
Braak	Astro	OSCP1	-0.05	0.05	-1.00	0.316	0.566
Braak	EN_L2_3_IT	OSCP1	0.04	0.04	1.17	0.24	0.587
Braak	EN_L3_5_IT_1	OSCP1	0.09	0.07	1.30	0.194	0.569
Braak	EN_L3_5_IT_2	OSCP1	0.04	0.05	0.79	0.429	0.725
Braak	EN_L3_5_IT_3	OSCP1	0.08	0.05	1.70	0.0899	0.342
Braak	EN_L5_6_NP	OSCP1	-0.05	0.08	-0.55	0.58	0.948
Braak	EN_L6B	OSCP1	0.03	0.09	0.32	0.748	0.944
Braak	EN_L6_CT	OSCP1	0.04	0.08	0.56	0.573	0.859
Braak	EN_L6_IT_1	OSCP1	-0.05	0.07	-0.69	0.493	0.88
Braak	EN_L6_IT_2	OSCP1	-0.01	0.09	-0.09	0.925	0.986
Braak	IN_ADARB2	OSCP1	-0.10	0.08	-1.24	0.214	0.737
Braak	IN_LAMP5_LHX6	OSCP1	-0.03	0.10	-0.27	0.788	0.953
Braak	IN_LAMP5_RELN	OSCP1	-0.06	0.09	-0.71	0.475	0.856
Braak	IN_PVALB	OSCP1	0.06	0.05	1.15	0.252	0.834
Braak	IN_PVALB_CHC	OSCP1	0.46	0.33	1.38	0.167	0.658
Braak	IN_SST	OSCP1	0.08	0.07	1.07	0.287	0.77
Braak	IN_VIP	OSCP1	0.05	0.05	0.88	0.381	0.668
Braak	Micro	OSCP1	-0.05	0.10	-0.51	0.611	0.863
Braak	OPC	OSCP1	0.12	0.08	1.46	0.145	0.497
Braak	Oligo	OSCP1	0.00	0.05	0.03	0.975	0.992
Braak	Astro	OSER1	0.04	0.05	0.81	0.418	0.658
Braak	EN_L2_3_IT	OSER1	0.03	0.04	0.75	0.45	0.755
Braak	EN_L3_5_IT_1	OSER1	0.04	0.08	0.47	0.642	0.864
Braak	EN_L3_5_IT_2	OSER1	0.02	0.05	0.32	0.749	0.906
Braak	EN_L3_5_IT_3	OSER1	-0.10	0.06	-1.73	0.0836	0.329
Braak	EN_L5_6_NP	OSER1	0.39	0.33	1.17	0.241	0.839
Braak	EN_L6B	OSER1	0.04	0.10	0.35	0.723	0.937
Braak	EN_L6_CT	OSER1	0.05	0.09	0.59	0.556	0.849
Braak	EN_L6_IT_1	OSER1	0.01	0.08	0.17	0.866	0.976
Braak	EN_L6_IT_2	OSER1	0.13	0.11	1.14	0.255	0.792
Braak	IN_ADARB2	OSER1	-0.05	0.09	-0.57	0.571	0.905
Braak	IN_LAMP5_LHX6	OSER1	0.04	0.12	0.36	0.717	0.936
Braak	IN_LAMP5_RELN	OSER1	0.04	0.09	0.45	0.65	0.922
Braak	IN_PVALB	OSER1	0.05	0.06	0.78	0.433	0.904
Braak	IN_SST	OSER1	0.06	0.07	0.80	0.424	0.837
Braak	IN_VIP	OSER1	0.08	0.05	1.44	0.151	0.43
Braak	Micro	OSER1	-0.14	0.08	-1.85	0.065	0.323
Braak	OPC	OSER1	0.09	0.06	1.44	0.151	0.504
Braak	Oligo	OSER1	-0.02	0.04	-0.53	0.596	0.82
Braak	Astro	OSGEP	-0.11	0.05	-2.09	0.0367	0.16
Braak	EN_L2_3_IT	OSGEP	-0.11	0.05	-2.46	0.014	0.148
Braak	EN_L3_5_IT_1	OSGEP	-0.04	0.06	-0.63	0.526	0.809
Braak	EN_L3_5_IT_2	OSGEP	-0.07	0.05	-1.30	0.192	0.51
Braak	EN_L3_5_IT_3	OSGEP	-0.10	0.06	-1.81	0.0703	0.3
Braak	EN_L5_6_NP	OSGEP	-0.22	0.08	-2.85	0.00441	0.365
Braak	EN_L5_ET	OSGEP	-0.32	0.49	-0.65	0.516	0.968
Braak	EN_L6B	OSGEP	-0.01	0.08	-0.14	0.888	0.978
Braak	EN_L6_CT	OSGEP	-0.11	0.07	-1.54	0.124	0.507
Braak	EN_L6_IT_1	OSGEP	-0.04	0.07	-0.51	0.611	0.922
Braak	EN_L6_IT_2	OSGEP	0.05	0.08	0.58	0.56	0.933
Braak	IN_ADARB2	OSGEP	-0.01	0.07	-0.14	0.887	0.98
Braak	IN_LAMP5_LHX6	OSGEP	-0.02	0.08	-0.31	0.754	0.947
Braak	IN_LAMP5_RELN	OSGEP	-0.05	0.06	-0.78	0.435	0.836
Braak	IN_PVALB	OSGEP	-0.01	0.05	-0.29	0.774	0.976
Braak	IN_PVALB_CHC	OSGEP	0.01	0.08	0.15	0.88	0.973
Braak	IN_SST	OSGEP	-0.07	0.06	-1.22	0.223	0.721
Braak	IN_VIP	OSGEP	-0.05	0.05	-0.99	0.322	0.621
Braak	Micro	OSGEP	-0.12	0.07	-1.79	0.073	0.343
Braak	OPC	OSGEP	-0.11	0.05	-2.15	0.0316	0.284
Braak	Oligo	OSGEP	-0.07	0.04	-1.65	0.0997	0.367
Braak	Astro	OSGEPL1	-0.10	0.07	-1.44	0.151	0.37
Braak	EN_L2_3_IT	OSGEPL1	0.05	0.05	0.94	0.346	0.679
Braak	EN_L3_5_IT_1	OSGEPL1	0.00	0.08	0.05	0.957	0.988
Braak	EN_L3_5_IT_2	OSGEPL1	0.00	0.05	0.01	0.99	0.996
Braak	EN_L3_5_IT_3	OSGEPL1	0.04	0.06	0.73	0.467	0.754
Braak	EN_L5_6_NP	OSGEPL1	0.12	0.10	1.22	0.221	0.828
Braak	EN_L6B	OSGEPL1	0.05	0.10	0.53	0.595	0.899
Braak	EN_L6_CT	OSGEPL1	-0.08	0.09	-0.82	0.41	0.768
Braak	EN_L6_IT_1	OSGEPL1	0.04	0.09	0.46	0.643	0.929
Braak	EN_L6_IT_2	OSGEPL1	-0.02	0.10	-0.23	0.82	0.97
Braak	IN_ADARB2	OSGEPL1	0.07	0.08	0.90	0.367	0.825
Braak	IN_LAMP5_LHX6	OSGEPL1	0.06	0.10	0.65	0.518	0.878
Braak	IN_LAMP5_RELN	OSGEPL1	0.02	0.08	0.24	0.814	0.967
Braak	IN_PVALB	OSGEPL1	-0.04	0.06	-0.69	0.491	0.923
Braak	IN_PVALB_CHC	OSGEPL1	0.18	0.10	1.81	0.0706	0.505
Braak	IN_SST	OSGEPL1	-0.07	0.07	-1.07	0.283	0.769
Braak	IN_VIP	OSGEPL1	-0.01	0.05	-0.28	0.782	0.909
Braak	Micro	OSGEPL1	-0.10	0.08	-1.26	0.208	0.572
Braak	OPC	OSGEPL1	-0.08	0.07	-1.21	0.228	0.589
Braak	Oligo	OSGEPL1	-0.03	0.04	-0.83	0.408	0.701
Braak	Astro	OSGIN1	0.22	0.11	2.04	0.0415	0.173
Braak	Oligo	OSGIN1	0.15	0.11	1.40	0.161	0.458
Braak	Astro	OSGIN2	0.04	0.07	0.58	0.563	0.763
Braak	EN_L2_3_IT	OSGIN2	0.01	0.03	0.24	0.811	0.934
Braak	EN_L3_5_IT_1	OSGIN2	0.01	0.08	0.13	0.896	0.97
Braak	EN_L3_5_IT_2	OSGIN2	-0.09	0.05	-1.86	0.0623	0.291
Braak	EN_L3_5_IT_3	OSGIN2	0.06	0.05	1.19	0.236	0.55
Braak	EN_L5_6_NP	OSGIN2	0.12	0.09	1.32	0.187	0.805
Braak	EN_L6B	OSGIN2	-0.19	0.10	-1.95	0.0516	0.413
Braak	EN_L6_CT	OSGIN2	0.07	0.08	0.85	0.394	0.759
Braak	EN_L6_IT_1	OSGIN2	-0.06	0.07	-0.86	0.391	0.838
Braak	EN_L6_IT_2	OSGIN2	0.27	0.46	0.58	0.563	0.934
Braak	IN_ADARB2	OSGIN2	-0.03	0.10	-0.29	0.77	0.96
Braak	IN_LAMP5_LHX6	OSGIN2	-0.05	0.09	-0.55	0.583	0.894
Braak	IN_LAMP5_RELN	OSGIN2	-0.10	0.09	-1.11	0.265	0.743
Braak	IN_PVALB	OSGIN2	0.01	0.05	0.14	0.89	0.992
Braak	IN_PVALB_CHC	OSGIN2	0.03	0.11	0.30	0.762	0.954
Braak	IN_SST	OSGIN2	0.07	0.07	1.02	0.308	0.781
Braak	IN_VIP	OSGIN2	-0.05	0.06	-0.73	0.465	0.729
Braak	Micro	OSGIN2	0.15	0.08	1.82	0.0695	0.335
Braak	OPC	OSGIN2	-0.07	0.07	-1.08	0.282	0.637
Braak	Oligo	OSGIN2	0.01	0.04	0.30	0.764	0.907
Braak	Astro	OSMR	0.23	0.12	1.90	0.0578	0.211
Braak	EN_L2_3_IT	OSMR	-0.05	0.09	-0.56	0.574	0.827
Braak	EN_L3_5_IT_1	OSMR	-0.01	0.11	-0.10	0.918	0.977
Braak	EN_L3_5_IT_2	OSMR	-0.08	0.09	-0.94	0.346	0.661
Braak	EN_L3_5_IT_3	OSMR	-0.03	0.09	-0.36	0.72	0.891
Braak	EN_L5_6_NP	OSMR	-0.12	0.42	-0.27	0.784	0.984
Braak	EN_L6B	OSMR	-0.10	0.13	-0.76	0.445	0.834
Braak	EN_L6_CT	OSMR	0.24	0.13	1.82	0.0685	0.392
Braak	EN_L6_IT_1	OSMR	-0.17	0.12	-1.39	0.163	0.682
Braak	EN_L6_IT_2	OSMR	-0.01	0.15	-0.04	0.971	0.993
Braak	Endo	OSMR	0.20	0.09	2.39	0.0167	0.414
Braak	IN_ADARB2	OSMR	0.13	0.12	1.08	0.279	0.776
Braak	IN_LAMP5_RELN	OSMR	-0.16	0.11	-1.48	0.14	0.622
Braak	IN_PVALB	OSMR	-0.14	0.09	-1.43	0.152	0.764
Braak	IN_SST	OSMR	-0.12	0.11	-1.08	0.28	0.767
Braak	IN_VIP	OSMR	-0.04	0.09	-0.46	0.645	0.841
Braak	Micro	OSMR	-0.17	0.12	-1.44	0.149	0.49
Braak	OPC	OSMR	0.13	0.10	1.30	0.193	0.55
Braak	Oligo	OSMR	-0.11	0.08	-1.27	0.205	0.511
Braak	PC	OSMR	0.19	0.17	1.14	0.255	0.88
Braak	SMC	OSMR	0.52	0.34	1.54	0.124	0.999
Braak	VLMC	OSMR	0.36	0.17	2.09	0.0364	0.317
Braak	Astro	OST4	0.01	0.07	0.11	0.913	0.961
Braak	EN_L2_3_IT	OST4	0.07	0.06	1.01	0.313	0.654
Braak	EN_L3_5_IT_1	OST4	0.14	0.10	1.36	0.173	0.545
Braak	EN_L3_5_IT_2	OST4	0.06	0.08	0.72	0.474	0.757
Braak	EN_L3_5_IT_3	OST4	-0.07	0.08	-0.90	0.368	0.678
Braak	EN_L6_IT_1	OST4	-0.42	0.34	-1.23	0.218	0.731
Braak	IN_PVALB	OST4	0.10	0.09	1.09	0.274	0.843
Braak	IN_SST	OST4	0.03	0.10	0.31	0.755	0.947
Braak	IN_VIP	OST4	0.01	0.07	0.10	0.922	0.971
Braak	Micro	OST4	-0.16	0.10	-1.66	0.097	0.398
Braak	OPC	OST4	-0.15	0.08	-1.81	0.0696	0.379
Braak	Oligo	OST4	-0.05	0.05	-0.93	0.351	0.654
Braak	Astro	OSTC	0.02	0.05	0.31	0.754	0.88
Braak	EN_L2_3_IT	OSTC	-0.03	0.05	-0.64	0.521	0.796
Braak	EN_L3_5_IT_1	OSTC	-0.11	0.09	-1.25	0.21	0.587
Braak	EN_L3_5_IT_2	OSTC	0.06	0.07	0.87	0.382	0.688
Braak	EN_L3_5_IT_3	OSTC	0.04	0.06	0.58	0.563	0.812
Braak	EN_L5_6_NP	OSTC	-0.30	0.38	-0.80	0.426	0.915
Braak	EN_L6B	OSTC	-0.10	0.37	-0.26	0.797	0.957
Braak	EN_L6_CT	OSTC	0.07	0.10	0.67	0.504	0.823
Braak	EN_L6_IT_1	OSTC	0.04	0.09	0.42	0.672	0.935
Braak	EN_L6_IT_2	OSTC	0.82	0.43	1.92	0.0552	0.548
Braak	IN_ADARB2	OSTC	-0.01	0.09	-0.09	0.931	0.987
Braak	IN_LAMP5_LHX6	OSTC	-0.05	0.11	-0.48	0.632	0.912
Braak	IN_LAMP5_RELN	OSTC	0.01	0.08	0.17	0.862	0.974
Braak	IN_PVALB	OSTC	0.02	0.07	0.21	0.834	0.983
Braak	IN_SST	OSTC	0.03	0.08	0.37	0.712	0.935
Braak	IN_VIP	OSTC	0.10	0.06	1.64	0.1	0.35
Braak	Micro	OSTC	0.06	0.07	0.85	0.394	0.739
Braak	OPC	OSTC	0.05	0.05	0.92	0.356	0.693
Braak	Oligo	OSTC	0.05	0.04	1.46	0.145	0.436
Braak	Adaptive	OSTF1	-0.08	0.20	-0.38	0.706	0.992
Braak	Astro	OSTF1	0.10	0.08	1.29	0.198	0.432
Braak	EN_L2_3_IT	OSTF1	0.01	0.03	0.26	0.794	0.928
Braak	EN_L3_5_IT_1	OSTF1	0.05	0.06	0.89	0.375	0.727
Braak	EN_L3_5_IT_2	OSTF1	-0.01	0.03	-0.41	0.681	0.877
Braak	EN_L3_5_IT_3	OSTF1	0.04	0.04	0.90	0.367	0.678
Braak	EN_L5_6_NP	OSTF1	-0.15	0.12	-1.34	0.18	0.8
Braak	EN_L6B	OSTF1	-0.07	0.09	-0.70	0.486	0.852
Braak	EN_L6_CT	OSTF1	-0.17	0.08	-2.14	0.0325	0.28
Braak	EN_L6_IT_1	OSTF1	-0.08	0.06	-1.37	0.169	0.689
Braak	EN_L6_IT_2	OSTF1	0.01	0.10	0.14	0.889	0.981
Braak	Endo	OSTF1	0.06	0.10	0.57	0.57	0.942
Braak	IN_ADARB2	OSTF1	0.13	0.39	0.34	0.736	0.951
Braak	IN_LAMP5_LHX6	OSTF1	-0.02	0.11	-0.14	0.891	0.976
Braak	IN_LAMP5_RELN	OSTF1	-0.04	0.10	-0.44	0.657	0.925
Braak	IN_PVALB	OSTF1	0.04	0.06	0.68	0.497	0.925
Braak	IN_SST	OSTF1	0.09	0.06	1.35	0.176	0.671
Braak	IN_VIP	OSTF1	0.07	0.07	1.09	0.275	0.577
Braak	Micro	OSTF1	-0.08	0.04	-2.18	0.029	0.208
Braak	OPC	OSTF1	-0.05	0.05	-0.95	0.341	0.681
Braak	Oligo	OSTF1	-0.19	0.04	-4.37	1.22e-05	0.00509
Braak	PC	OSTF1	-0.11	0.33	-0.33	0.745	0.976
Braak	PVM	OSTF1	-0.15	0.12	-1.29	0.197	0.992
Braak	Astro	OSTM1	-0.05	0.03	-1.37	0.17	0.397
Braak	EN_L2_3_IT	OSTM1	-0.01	0.03	-0.52	0.6	0.84
Braak	EN_L3_5_IT_1	OSTM1	-0.06	0.05	-1.31	0.19	0.566
Braak	EN_L3_5_IT_2	OSTM1	-0.06	0.04	-1.40	0.161	0.469
Braak	EN_L3_5_IT_3	OSTM1	-0.04	0.04	-0.93	0.351	0.663
Braak	EN_L5_6_NP	OSTM1	-0.05	0.08	-0.64	0.525	0.936
Braak	EN_L5_ET	OSTM1	-0.53	0.52	-1.01	0.312	0.937
Braak	EN_L6B	OSTM1	0.02	0.07	0.36	0.721	0.937
Braak	EN_L6_CT	OSTM1	-0.08	0.07	-1.22	0.222	0.63
Braak	EN_L6_IT_1	OSTM1	-0.01	0.06	-0.22	0.823	0.97
Braak	EN_L6_IT_2	OSTM1	0.12	0.08	1.55	0.121	0.671
Braak	Endo	OSTM1	-0.00	0.32	-0.01	0.993	1
Braak	IN_ADARB2	OSTM1	0.01	0.05	0.13	0.893	0.981
Braak	IN_LAMP5_LHX6	OSTM1	0.00	0.07	0.06	0.949	0.986
Braak	IN_LAMP5_RELN	OSTM1	-0.08	0.05	-1.41	0.158	0.644
Braak	IN_PVALB	OSTM1	-0.06	0.04	-1.28	0.202	0.8
Braak	IN_PVALB_CHC	OSTM1	-0.07	0.08	-0.81	0.418	0.844
Braak	IN_SST	OSTM1	-0.06	0.05	-1.18	0.239	0.733
Braak	IN_VIP	OSTM1	-0.05	0.03	-1.85	0.0647	0.28
Braak	Micro	OSTM1	0.11	0.05	2.28	0.0227	0.18
Braak	OPC	OSTM1	0.03	0.04	0.74	0.461	0.766
Braak	Oligo	OSTM1	0.06	0.03	2.10	0.0361	0.225
Braak	PC	OSTM1	0.51	0.34	1.47	0.141	0.828
Braak	Astro	OSTN	-0.10	0.12	-0.80	0.424	0.664
Braak	EN_L2_3_IT	OSTN	-0.13	0.11	-1.22	0.221	0.566
Braak	EN_L3_5_IT_1	OSTN	-0.20	0.14	-1.42	0.156	0.521
Braak	EN_L3_5_IT_2	OSTN	-0.29	0.13	-2.23	0.0254	0.177
Braak	EN_L3_5_IT_3	OSTN	-0.07	0.13	-0.53	0.596	0.83
Braak	EN_L6B	OSTN	0.22	0.17	1.27	0.203	0.668
Braak	IN_PVALB	OSTN	-0.26	0.14	-1.93	0.0532	0.591
Braak	IN_PVALB_CHC	OSTN	-0.16	0.16	-1.01	0.315	0.78
Braak	IN_VIP	OSTN	-0.23	0.11	-2.12	0.0343	0.204
Braak	Oligo	OSTN	-0.04	0.11	-0.39	0.697	0.874
Braak	Astro	OTOA	0.06	0.09	0.67	0.502	0.724
Braak	EN_L2_3_IT	OTOA	-0.03	0.07	-0.38	0.701	0.889
Braak	EN_L3_5_IT_1	OTOA	0.07	0.10	0.72	0.474	0.785
Braak	EN_L3_5_IT_2	OTOA	0.02	0.08	0.26	0.791	0.924
Braak	EN_L3_5_IT_3	OTOA	0.06	0.06	0.92	0.357	0.67
Braak	EN_L5_6_NP	OTOA	0.08	0.38	0.20	0.844	0.987
Braak	EN_L6B	OTOA	-1.33	0.41	-3.21	0.00133	0.0783
Braak	EN_L6_CT	OTOA	0.25	0.10	2.41	0.016	0.195
Braak	EN_L6_IT_1	OTOA	0.00	0.09	0.05	0.96	0.993
Braak	EN_L6_IT_2	OTOA	0.03	0.12	0.28	0.78	0.966
Braak	IN_PVALB	OTOA	-0.09	0.08	-1.18	0.237	0.826
Braak	IN_SST	OTOA	-0.13	0.10	-1.29	0.196	0.692
Braak	IN_VIP	OTOA	-0.07	0.09	-0.72	0.472	0.733
Braak	Micro	OTOA	0.11	0.12	0.93	0.353	0.712
Braak	OPC	OTOA	-0.12	0.11	-1.11	0.269	0.626
Braak	Oligo	OTOA	-0.11	0.08	-1.34	0.179	0.481
Braak	EN_L2_3_IT	OTOF	0.12	0.09	1.37	0.171	0.504
Braak	EN_L3_5_IT_2	OTOF	0.42	0.12	3.36	0.000786	0.0194
Braak	IN_PVALB	OTOF	0.42	0.14	2.95	0.00322	0.204
Braak	IN_SST	OTOF	0.12	0.08	1.47	0.14	0.631
Braak	Astro	OTOG	0.74	0.65	1.14	0.254	0.499
Braak	Astro	OTOGL	0.07	0.08	0.89	0.372	0.621
Braak	EN_L2_3_IT	OTOGL	-0.31	0.09	-3.44	0.000584	0.0237
Braak	EN_L3_5_IT_1	OTOGL	-0.12	0.06	-1.92	0.0552	0.336
Braak	EN_L3_5_IT_2	OTOGL	-0.26	0.10	-2.65	0.00803	0.0895
Braak	EN_L3_5_IT_3	OTOGL	-0.42	0.09	-4.65	3.25e-06	0.000425
Braak	EN_L5_ET	OTOGL	-0.45	0.60	-0.75	0.453	0.961
Braak	EN_L6B	OTOGL	-0.25	0.14	-1.84	0.0665	0.454
Braak	EN_L6_CT	OTOGL	-0.01	0.12	-0.12	0.906	0.976
Braak	EN_L6_IT_1	OTOGL	-0.09	0.10	-0.96	0.339	0.812
Braak	EN_L6_IT_2	OTOGL	-0.12	0.12	-1.04	0.298	0.819
Braak	IN_PVALB	OTOGL	-0.18	0.11	-1.62	0.106	0.712
Braak	IN_SST	OTOGL	-0.10	0.11	-0.92	0.356	0.804
Braak	IN_VIP	OTOGL	-0.14	0.09	-1.55	0.12	0.383
Braak	OPC	OTOGL	0.06	0.06	1.09	0.278	0.634
Braak	Oligo	OTOGL	-0.04	0.08	-0.45	0.65	0.851
Braak	Astro	OTUB1	0.03	0.04	0.75	0.455	0.689
Braak	EN_L2_3_IT	OTUB1	-0.03	0.04	-0.66	0.509	0.79
Braak	EN_L3_5_IT_1	OTUB1	0.02	0.07	0.31	0.755	0.915
Braak	EN_L3_5_IT_2	OTUB1	0.07	0.05	1.37	0.169	0.48
Braak	EN_L3_5_IT_3	OTUB1	-0.01	0.05	-0.16	0.871	0.957
Braak	EN_L5_6_NP	OTUB1	-0.04	0.08	-0.54	0.589	0.953
Braak	EN_L6B	OTUB1	0.05	0.08	0.62	0.537	0.873
Braak	EN_L6_CT	OTUB1	0.13	0.08	1.65	0.0983	0.457
Braak	EN_L6_IT_1	OTUB1	0.16	0.07	2.38	0.0171	0.323
Braak	EN_L6_IT_2	OTUB1	-0.02	0.10	-0.18	0.855	0.975
Braak	IN_ADARB2	OTUB1	0.03	0.08	0.41	0.683	0.939
Braak	IN_LAMP5_LHX6	OTUB1	-0.05	0.09	-0.60	0.552	0.886
Braak	IN_LAMP5_RELN	OTUB1	-0.02	0.07	-0.22	0.828	0.968
Braak	IN_PVALB	OTUB1	-0.07	0.05	-1.39	0.165	0.774
Braak	IN_PVALB_CHC	OTUB1	-0.00	0.10	-0.04	0.97	0.995
Braak	IN_SST	OTUB1	-0.01	0.06	-0.11	0.91	0.982
Braak	IN_VIP	OTUB1	-0.04	0.05	-0.88	0.381	0.668
Braak	Micro	OTUB1	-0.09	0.07	-1.29	0.197	0.557
Braak	OPC	OTUB1	0.03	0.05	0.62	0.537	0.81
Braak	Oligo	OTUB1	-0.05	0.03	-1.63	0.104	0.374
Braak	Astro	OTUB2	0.20	0.13	1.59	0.112	0.311
Braak	EN_L2_3_IT	OTUB2	0.10	0.07	1.50	0.134	0.45
Braak	EN_L3_5_IT_2	OTUB2	0.19	0.39	0.49	0.627	0.85
Braak	EN_L3_5_IT_3	OTUB2	0.20	0.37	0.55	0.581	0.822
Braak	EN_L6_IT_1	OTUB2	-0.30	0.53	-0.56	0.575	0.909
Braak	Astro	OTUD1	0.05	0.08	0.62	0.535	0.745
Braak	EN_L2_3_IT	OTUD1	0.14	0.06	2.25	0.0247	0.199
Braak	EN_L3_5_IT_1	OTUD1	0.20	0.11	1.86	0.0627	0.356
Braak	EN_L3_5_IT_2	OTUD1	0.02	0.08	0.28	0.777	0.918
Braak	EN_L3_5_IT_3	OTUD1	0.02	0.08	0.24	0.811	0.933
Braak	EN_L6B	OTUD1	-0.74	0.36	-2.06	0.0396	0.372
Braak	EN_L6_IT_1	OTUD1	0.27	0.40	0.67	0.5	0.883
Braak	IN_PVALB	OTUD1	0.09	0.09	1.04	0.297	0.854
Braak	IN_SST	OTUD1	-0.11	0.10	-1.04	0.299	0.776
Braak	IN_VIP	OTUD1	0.02	0.07	0.24	0.814	0.925
Braak	Micro	OTUD1	-0.26	0.13	-2.07	0.0381	0.243
Braak	OPC	OTUD1	-0.05	0.10	-0.52	0.603	0.844
Braak	Oligo	OTUD1	0.07	0.05	1.33	0.183	0.485
Braak	Astro	OTUD3	-0.06	0.05	-1.19	0.235	0.479
Braak	EN_L2_3_IT	OTUD3	0.02	0.05	0.49	0.623	0.852
Braak	EN_L3_5_IT_1	OTUD3	0.06	0.06	1.12	0.265	0.638
Braak	EN_L3_5_IT_2	OTUD3	0.04	0.05	0.92	0.359	0.672
Braak	EN_L3_5_IT_3	OTUD3	0.02	0.05	0.48	0.63	0.849
Braak	EN_L5_6_NP	OTUD3	0.07	0.08	0.97	0.33	0.891
Braak	EN_L5_ET	OTUD3	-0.48	0.51	-0.95	0.344	0.944
Braak	EN_L6B	OTUD3	0.07	0.07	1.03	0.304	0.749
Braak	EN_L6_CT	OTUD3	0.05	0.07	0.70	0.485	0.812
Braak	EN_L6_IT_1	OTUD3	0.03	0.07	0.46	0.646	0.929
Braak	EN_L6_IT_2	OTUD3	0.04	0.08	0.47	0.636	0.948
Braak	IN_ADARB2	OTUD3	0.02	0.06	0.40	0.69	0.939
Braak	IN_LAMP5_LHX6	OTUD3	0.04	0.07	0.55	0.583	0.894
Braak	IN_LAMP5_RELN	OTUD3	0.06	0.06	1.01	0.313	0.771
Braak	IN_PVALB	OTUD3	0.01	0.05	0.12	0.901	0.992
Braak	IN_PVALB_CHC	OTUD3	0.02	0.07	0.27	0.786	0.959
Braak	IN_SST	OTUD3	0.06	0.06	1.13	0.258	0.748
Braak	IN_VIP	OTUD3	0.04	0.04	0.91	0.361	0.652
Braak	Micro	OTUD3	-0.05	0.07	-0.67	0.5	0.81
Braak	OPC	OTUD3	0.04	0.05	0.78	0.433	0.746
Braak	Oligo	OTUD3	0.03	0.04	0.93	0.355	0.657
Braak	Astro	OTUD4	0.04	0.04	1.15	0.25	0.495
Braak	EN_L2_3_IT	OTUD4	0.07	0.03	2.18	0.0296	0.219
Braak	EN_L3_5_IT_1	OTUD4	0.10	0.04	2.64	0.00817	0.132
Braak	EN_L3_5_IT_2	OTUD4	0.16	0.04	3.83	0.000126	0.00537
Braak	EN_L3_5_IT_3	OTUD4	0.13	0.04	3.42	0.000637	0.018
Braak	EN_L5_6_NP	OTUD4	0.08	0.06	1.26	0.208	0.819
Braak	EN_L5_ET	OTUD4	-0.30	0.55	-0.54	0.586	0.972
Braak	EN_L6B	OTUD4	0.04	0.06	0.61	0.541	0.875
Braak	EN_L6_CT	OTUD4	0.09	0.05	1.84	0.0663	0.386
Braak	EN_L6_IT_1	OTUD4	0.10	0.05	2.18	0.029	0.383
Braak	EN_L6_IT_2	OTUD4	0.04	0.06	0.65	0.518	0.918
Braak	Endo	OTUD4	0.03	0.09	0.38	0.701	0.959
Braak	IN_ADARB2	OTUD4	-0.01	0.05	-0.19	0.846	0.976
Braak	IN_LAMP5_LHX6	OTUD4	-0.01	0.06	-0.21	0.832	0.964
Braak	IN_LAMP5_RELN	OTUD4	0.05	0.05	1.03	0.305	0.769
Braak	IN_PVALB	OTUD4	0.06	0.03	1.61	0.107	0.712
Braak	IN_PVALB_CHC	OTUD4	0.02	0.06	0.29	0.769	0.956
Braak	IN_SST	OTUD4	0.10	0.04	2.59	0.00969	0.247
Braak	IN_VIP	OTUD4	0.01	0.03	0.23	0.82	0.928
Braak	Micro	OTUD4	0.09	0.04	2.24	0.0251	0.191
Braak	OPC	OTUD4	0.04	0.03	1.29	0.199	0.556
Braak	Oligo	OTUD4	0.02	0.02	1.27	0.203	0.508
Braak	PC	OTUD4	-0.01	0.11	-0.09	0.927	0.998
Braak	PVM	OTUD4	0.21	0.14	1.56	0.12	0.992
Braak	VLMC	OTUD4	-0.01	0.10	-0.12	0.905	0.981
Braak	Astro	OTUD5	-0.05	0.04	-1.23	0.217	0.458
Braak	EN_L2_3_IT	OTUD5	0.03	0.03	1.36	0.173	0.507
Braak	EN_L3_5_IT_1	OTUD5	0.05	0.05	1.03	0.305	0.671
Braak	EN_L3_5_IT_2	OTUD5	0.03	0.03	0.97	0.33	0.646
Braak	EN_L3_5_IT_3	OTUD5	0.07	0.04	1.86	0.0633	0.283
Braak	EN_L5_6_NP	OTUD5	0.04	0.07	0.58	0.56	0.945
Braak	EN_L6B	OTUD5	0.01	0.07	0.07	0.942	0.99
Braak	EN_L6_CT	OTUD5	0.01	0.06	0.11	0.912	0.979
Braak	EN_L6_IT_1	OTUD5	0.02	0.06	0.30	0.765	0.96
Braak	EN_L6_IT_2	OTUD5	-0.08	0.08	-1.08	0.28	0.809
Braak	Endo	OTUD5	-0.05	0.35	-0.14	0.89	0.989
Braak	IN_ADARB2	OTUD5	0.09	0.06	1.60	0.109	0.622
Braak	IN_LAMP5_LHX6	OTUD5	0.10	0.08	1.29	0.199	0.684
Braak	IN_LAMP5_RELN	OTUD5	0.09	0.05	1.61	0.108	0.575
Braak	IN_PVALB	OTUD5	0.03	0.04	0.69	0.488	0.922
Braak	IN_PVALB_CHC	OTUD5	-0.03	0.08	-0.43	0.666	0.926
Braak	IN_SST	OTUD5	0.06	0.05	1.09	0.275	0.764
Braak	IN_VIP	OTUD5	0.03	0.03	0.83	0.409	0.689
Braak	Micro	OTUD5	0.02	0.05	0.41	0.681	0.894
Braak	OPC	OTUD5	0.05	0.04	1.19	0.235	0.595
Braak	Oligo	OTUD5	0.03	0.03	0.99	0.323	0.63
Braak	PC	OTUD5	-0.18	0.36	-0.51	0.613	0.951
Braak	Astro	OTUD6B	0.01	0.04	0.14	0.89	0.951
Braak	EN_L2_3_IT	OTUD6B	0.03	0.03	0.93	0.353	0.685
Braak	EN_L3_5_IT_1	OTUD6B	0.07	0.06	1.21	0.228	0.604
Braak	EN_L3_5_IT_2	OTUD6B	0.03	0.04	0.70	0.483	0.762
Braak	EN_L3_5_IT_3	OTUD6B	0.07	0.04	1.66	0.0971	0.357
Braak	EN_L5_6_NP	OTUD6B	0.01	0.08	0.11	0.913	0.996
Braak	EN_L6B	OTUD6B	0.05	0.08	0.63	0.526	0.87
Braak	EN_L6_CT	OTUD6B	0.03	0.07	0.40	0.691	0.904
Braak	EN_L6_IT_1	OTUD6B	0.01	0.06	0.16	0.874	0.978
Braak	EN_L6_IT_2	OTUD6B	0.05	0.08	0.55	0.585	0.938
Braak	Endo	OTUD6B	0.42	0.31	1.34	0.179	0.778
Braak	IN_ADARB2	OTUD6B	-0.12	0.07	-1.58	0.113	0.627
Braak	IN_LAMP5_LHX6	OTUD6B	-0.04	0.08	-0.44	0.662	0.92
Braak	IN_LAMP5_RELN	OTUD6B	0.00	0.07	0.02	0.987	0.997
Braak	IN_PVALB	OTUD6B	0.07	0.05	1.40	0.161	0.773
Braak	IN_PVALB_CHC	OTUD6B	0.02	0.09	0.26	0.793	0.96
Braak	IN_SST	OTUD6B	0.05	0.06	0.90	0.366	0.81
Braak	IN_VIP	OTUD6B	-0.04	0.04	-1.10	0.27	0.573
Braak	Micro	OTUD6B	0.00	0.05	0.04	0.968	0.991
Braak	OPC	OTUD6B	-0.00	0.04	-0.10	0.917	0.975
Braak	Oligo	OTUD6B	-0.01	0.02	-0.62	0.538	0.787
Braak	PC	OTUD6B	0.59	0.37	1.60	0.111	0.786
Braak	Astro	OTUD7A	-0.12	0.05	-2.40	0.0164	0.0974
Braak	EN_L2_3_IT	OTUD7A	-0.04	0.02	-1.82	0.0692	0.334
Braak	EN_L3_5_IT_1	OTUD7A	-0.05	0.03	-1.57	0.116	0.46
Braak	EN_L3_5_IT_2	OTUD7A	-0.08	0.03	-2.91	0.00363	0.053
Braak	EN_L3_5_IT_3	OTUD7A	-0.06	0.03	-2.32	0.0205	0.153
Braak	EN_L5_6_NP	OTUD7A	-0.08	0.03	-2.29	0.0218	0.556
Braak	EN_L5_ET	OTUD7A	0.32	0.22	1.48	0.139	0.876
Braak	EN_L6B	OTUD7A	-0.04	0.04	-1.08	0.279	0.73
Braak	EN_L6_CT	OTUD7A	-0.11	0.03	-3.42	0.000615	0.0314
Braak	EN_L6_IT_1	OTUD7A	-0.03	0.04	-0.82	0.413	0.849
Braak	EN_L6_IT_2	OTUD7A	-0.08	0.04	-1.83	0.0672	0.576
Braak	Endo	OTUD7A	-0.15	0.36	-0.43	0.669	0.956
Braak	IN_ADARB2	OTUD7A	-0.03	0.03	-1.05	0.292	0.783
Braak	IN_LAMP5_LHX6	OTUD7A	0.05	0.04	1.46	0.145	0.624
Braak	IN_LAMP5_RELN	OTUD7A	0.02	0.03	0.52	0.602	0.908
Braak	IN_PVALB	OTUD7A	-0.02	0.03	-0.54	0.591	0.95
Braak	IN_PVALB_CHC	OTUD7A	-0.07	0.03	-2.08	0.0372	0.396
Braak	IN_SST	OTUD7A	-0.02	0.03	-0.72	0.472	0.856
Braak	IN_VIP	OTUD7A	-0.03	0.02	-1.22	0.222	0.523
Braak	Micro	OTUD7A	-0.02	0.06	-0.32	0.749	0.923
Braak	OPC	OTUD7A	0.04	0.03	1.26	0.207	0.566
Braak	Oligo	OTUD7A	0.02	0.07	0.26	0.797	0.922
Braak	PC	OTUD7A	-0.06	0.12	-0.53	0.596	0.949
Braak	SMC	OTUD7A	0.57	0.64	0.89	0.375	0.999
Braak	VLMC	OTUD7A	0.13	0.11	1.20	0.232	0.638
Braak	Astro	OTUD7B	-0.03	0.06	-0.43	0.665	0.829
Braak	EN_L2_3_IT	OTUD7B	0.03	0.03	1.33	0.183	0.52
Braak	EN_L3_5_IT_1	OTUD7B	0.05	0.05	1.09	0.277	0.647
Braak	EN_L3_5_IT_2	OTUD7B	0.00	0.03	0.01	0.995	0.998
Braak	EN_L3_5_IT_3	OTUD7B	-0.02	0.04	-0.42	0.673	0.869
Braak	EN_L5_6_NP	OTUD7B	0.02	0.07	0.33	0.744	0.98
Braak	EN_L5_ET	OTUD7B	-0.33	0.56	-0.59	0.557	0.969
Braak	EN_L6B	OTUD7B	-0.02	0.08	-0.32	0.748	0.944
Braak	EN_L6_CT	OTUD7B	0.00	0.05	0.07	0.94	0.985
Braak	EN_L6_IT_1	OTUD7B	0.01	0.05	0.13	0.894	0.98
Braak	EN_L6_IT_2	OTUD7B	0.06	0.08	0.80	0.423	0.879
Braak	Endo	OTUD7B	0.02	0.11	0.22	0.823	0.978
Braak	IN_ADARB2	OTUD7B	-0.04	0.06	-0.69	0.49	0.88
Braak	IN_LAMP5_LHX6	OTUD7B	-0.01	0.05	-0.11	0.91	0.979
Braak	IN_LAMP5_RELN	OTUD7B	-0.02	0.04	-0.37	0.71	0.941
Braak	IN_PVALB	OTUD7B	0.03	0.04	0.67	0.504	0.927
Braak	IN_PVALB_CHC	OTUD7B	-0.06	0.07	-0.86	0.388	0.827
Braak	IN_SST	OTUD7B	-0.01	0.04	-0.29	0.772	0.952
Braak	IN_VIP	OTUD7B	-0.02	0.03	-0.50	0.619	0.825
Braak	Micro	OTUD7B	0.06	0.10	0.62	0.534	0.828
Braak	OPC	OTUD7B	0.06	0.04	1.41	0.16	0.515
Braak	Oligo	OTUD7B	-0.01	0.03	-0.23	0.816	0.929
Braak	PC	OTUD7B	0.08	0.11	0.75	0.451	0.931
Braak	VLMC	OTUD7B	0.03	0.09	0.37	0.714	0.925
Braak	Astro	OTULIN	-0.03	0.03	-0.95	0.343	0.592
Braak	EN_L2_3_IT	OTULIN	0.00	0.03	0.12	0.907	0.967
Braak	EN_L3_5_IT_1	OTULIN	-0.04	0.07	-0.65	0.517	0.806
Braak	EN_L3_5_IT_2	OTULIN	0.00	0.05	0.09	0.928	0.975
Braak	EN_L3_5_IT_3	OTULIN	-0.03	0.05	-0.58	0.56	0.81
Braak	EN_L5_6_NP	OTULIN	-0.09	0.11	-0.81	0.418	0.912
Braak	EN_L6B	OTULIN	-0.10	0.10	-1.08	0.278	0.73
Braak	EN_L6_CT	OTULIN	-0.04	0.07	-0.51	0.61	0.874
Braak	EN_L6_IT_1	OTULIN	0.13	0.06	2.12	0.0339	0.406
Braak	EN_L6_IT_2	OTULIN	0.05	0.09	0.50	0.617	0.945
Braak	Endo	OTULIN	-0.07	0.31	-0.24	0.809	0.974
Braak	IN_ADARB2	OTULIN	-0.02	0.07	-0.29	0.772	0.96
Braak	IN_LAMP5_LHX6	OTULIN	0.11	0.08	1.28	0.2	0.685
Braak	IN_LAMP5_RELN	OTULIN	0.07	0.07	0.98	0.326	0.778
Braak	IN_PVALB	OTULIN	-0.05	0.05	-0.88	0.378	0.887
Braak	IN_PVALB_CHC	OTULIN	0.02	0.11	0.15	0.881	0.973
Braak	IN_SST	OTULIN	-0.01	0.06	-0.19	0.851	0.97
Braak	IN_VIP	OTULIN	0.04	0.04	0.85	0.398	0.68
Braak	Micro	OTULIN	-0.01	0.05	-0.32	0.746	0.922
Braak	OPC	OTULIN	0.00	0.04	0.09	0.927	0.978
Braak	Oligo	OTULIN	0.05	0.03	1.82	0.069	0.306
Braak	PC	OTULIN	0.10	0.27	0.38	0.705	0.967
Braak	PVM	OTULIN	-0.50	0.40	-1.26	0.209	0.992
Braak	VLMC	OTULIN	-0.12	0.11	-1.02	0.307	0.704
Braak	EN_L2_3_IT	OTULINL	0.13	0.05	2.75	0.00604	0.093
Braak	EN_L3_5_IT_1	OTULINL	0.10	0.10	1.08	0.279	0.649
Braak	EN_L3_5_IT_2	OTULINL	0.22	0.08	2.92	0.00349	0.0515
Braak	EN_L3_5_IT_3	OTULINL	0.11	0.07	1.73	0.0842	0.33
Braak	EN_L6B	OTULINL	-0.02	0.11	-0.22	0.824	0.964
Braak	EN_L6_CT	OTULINL	0.18	0.10	1.71	0.0867	0.435
Braak	EN_L6_IT_1	OTULINL	0.23	0.08	3.02	0.00251	0.139
Braak	EN_L6_IT_2	OTULINL	0.58	0.13	4.38	1.21e-05	0.0706
Braak	IN_ADARB2	OTULINL	0.02	0.09	0.19	0.852	0.976
Braak	IN_LAMP5_RELN	OTULINL	0.14	0.12	1.14	0.255	0.736
Braak	IN_PVALB	OTULINL	0.10	0.09	1.02	0.309	0.859
Braak	IN_SST	OTULINL	0.03	0.09	0.36	0.719	0.937
Braak	IN_VIP	OTULINL	0.02	0.05	0.36	0.716	0.878
Braak	Micro	OTULINL	-0.17	0.07	-2.50	0.0125	0.126
Braak	OPC	OTULINL	-0.14	0.12	-1.25	0.211	0.57
Braak	Oligo	OTULINL	0.16	0.09	1.71	0.0872	0.344
Braak	PVM	OTULINL	0.18	0.14	1.23	0.217	0.992
Braak	Astro	OTX1	-0.15	0.07	-2.19	0.0285	0.137
Braak	Astro	OVCH1	0.36	0.10	3.43	0.0006	0.0115
Braak	EN_L2_3_IT	OVCH1	0.09	0.09	1.02	0.307	0.647
Braak	EN_L3_5_IT_2	OVCH1	0.27	0.13	2.11	0.035	0.212
Braak	EN_L3_5_IT_3	OVCH1	0.23	0.11	2.07	0.0386	0.218
Braak	EN_L5_6_NP	OVCH1	0.15	0.12	1.30	0.194	0.808
Braak	EN_L5_ET	OVCH1	-0.01	0.49	-0.01	0.989	0.999
Braak	EN_L6B	OVCH1	0.16	0.16	0.98	0.326	0.764
Braak	EN_L6_CT	OVCH1	-0.54	0.58	-0.93	0.355	0.735
Braak	EN_L6_IT_1	OVCH1	0.04	0.13	0.28	0.78	0.964
Braak	EN_L6_IT_2	OVCH1	0.34	0.20	1.70	0.0897	0.623
Braak	IN_LAMP5_LHX6	OVCH1	0.32	0.13	2.49	0.0128	0.275
Braak	IN_LAMP5_RELN	OVCH1	-0.07	0.12	-0.58	0.56	0.89
Braak	IN_PVALB	OVCH1	0.02	0.08	0.21	0.831	0.983
Braak	IN_PVALB_CHC	OVCH1	-0.11	0.09	-1.19	0.233	0.724
Braak	IN_SST	OVCH1	0.03	0.08	0.41	0.679	0.926
Braak	IN_VIP	OVCH1	0.14	0.09	1.62	0.105	0.358
Braak	Oligo	OVCH1	0.12	0.09	1.32	0.187	0.489
Braak	EN_L3_5_IT_3	OVCH2	-0.71	0.47	-1.53	0.127	0.41
Braak	Oligo	OVCH2	-0.09	0.13	-0.71	0.48	0.751
Braak	Astro	OVGP1	0.13	0.10	1.21	0.226	0.467
Braak	EN_L2_3_IT	OVGP1	0.01	0.06	0.21	0.833	0.941
Braak	EN_L3_5_IT_1	OVGP1	0.01	0.10	0.15	0.885	0.966
Braak	EN_L3_5_IT_2	OVGP1	-0.07	0.06	-1.17	0.241	0.562
Braak	EN_L3_5_IT_3	OVGP1	0.01	0.07	0.17	0.869	0.957
Braak	EN_L5_6_NP	OVGP1	0.01	0.11	0.12	0.901	0.996
Braak	EN_L6B	OVGP1	0.19	0.12	1.64	0.101	0.533
Braak	EN_L6_CT	OVGP1	-0.07	0.10	-0.65	0.518	0.83
Braak	EN_L6_IT_1	OVGP1	-0.08	0.09	-0.89	0.372	0.826
Braak	EN_L6_IT_2	OVGP1	0.25	0.42	0.60	0.552	0.931
Braak	IN_ADARB2	OVGP1	-0.09	0.12	-0.79	0.43	0.849
Braak	IN_LAMP5_LHX6	OVGP1	-0.21	0.11	-1.87	0.0615	0.492
Braak	IN_LAMP5_RELN	OVGP1	-0.10	0.10	-0.96	0.335	0.785
Braak	IN_PVALB	OVGP1	0.07	0.07	0.99	0.321	0.865
Braak	IN_SST	OVGP1	0.07	0.10	0.73	0.464	0.853
Braak	IN_VIP	OVGP1	0.01	0.07	0.08	0.94	0.978
Braak	Oligo	OVGP1	-0.02	0.08	-0.27	0.789	0.919
Braak	Astro	OVOL2	-0.38	0.09	-4.16	3.13e-05	0.00167
Braak	EN_L2_3_IT	OVOL2	-0.18	0.06	-3.07	0.00211	0.0513
Braak	EN_L3_5_IT_1	OVOL2	-0.14	0.05	-2.69	0.00722	0.124
Braak	EN_L3_5_IT_2	OVOL2	-0.34	0.06	-5.24	1.64e-07	3.52e-05
Braak	EN_L3_5_IT_3	OVOL2	-0.33	0.07	-5.02	5.12e-07	0.00011
Braak	EN_L5_6_NP	OVOL2	-0.06	0.10	-0.63	0.53	0.939
Braak	EN_L6B	OVOL2	-0.06	0.34	-0.18	0.859	0.971
Braak	EN_L6_CT	OVOL2	-0.37	0.41	-0.91	0.364	0.741
Braak	EN_L6_IT_1	OVOL2	-0.29	0.08	-3.46	0.000533	0.0618
Braak	EN_L6_IT_2	OVOL2	-0.14	0.10	-1.40	0.161	0.719
Braak	IN_PVALB	OVOL2	-0.11	0.08	-1.38	0.168	0.774
Braak	IN_SST	OVOL2	-0.12	0.10	-1.17	0.244	0.736
Braak	IN_VIP	OVOL2	-0.04	0.06	-0.72	0.469	0.732
Braak	Micro	OVOL2	-0.12	0.11	-1.12	0.264	0.63
Braak	OPC	OVOL2	-0.20	0.09	-2.33	0.0197	0.24
Braak	Oligo	OVOL2	-0.16	0.08	-2.06	0.0393	0.233
Braak	EN_L2_3_IT	OVOL3	-0.02	0.13	-0.14	0.889	0.961
Braak	Oligo	OVOL3	-0.15	0.09	-1.59	0.112	0.386
Braak	Astro	OXA1L	-0.05	0.07	-0.79	0.43	0.669
Braak	EN_L2_3_IT	OXA1L	-0.04	0.05	-0.86	0.39	0.713
Braak	EN_L3_5_IT_1	OXA1L	0.02	0.09	0.19	0.85	0.954
Braak	EN_L3_5_IT_2	OXA1L	0.01	0.06	0.21	0.833	0.94
Braak	EN_L3_5_IT_3	OXA1L	0.03	0.06	0.40	0.69	0.876
Braak	EN_L5_6_NP	OXA1L	-0.56	0.40	-1.40	0.162	0.783
Braak	EN_L6B	OXA1L	0.03	0.11	0.27	0.788	0.954
Braak	EN_L6_CT	OXA1L	-0.11	0.09	-1.20	0.23	0.638
Braak	EN_L6_IT_1	OXA1L	-0.05	0.08	-0.58	0.564	0.906
Braak	EN_L6_IT_2	OXA1L	0.43	0.41	1.04	0.297	0.819
Braak	IN_ADARB2	OXA1L	-0.02	0.09	-0.23	0.819	0.971
Braak	IN_LAMP5_RELN	OXA1L	0.00	0.09	0.03	0.972	0.995
Braak	IN_PVALB	OXA1L	0.01	0.07	0.20	0.838	0.983
Braak	IN_SST	OXA1L	-0.02	0.08	-0.20	0.843	0.968
Braak	IN_VIP	OXA1L	-0.13	0.06	-2.14	0.0323	0.198
Braak	Micro	OXA1L	-0.01	0.06	-0.15	0.878	0.966
Braak	OPC	OXA1L	-0.07	0.06	-1.13	0.259	0.616
Braak	Oligo	OXA1L	-0.03	0.04	-0.68	0.498	0.764
Braak	Adaptive	OXCT1	0.44	0.20	2.14	0.0322	0.945
Braak	Astro	OXCT1	0.12	0.04	2.88	0.00392	0.0392
Braak	EN_L2_3_IT	OXCT1	0.07	0.03	2.66	0.00779	0.107
Braak	EN_L3_5_IT_1	OXCT1	0.03	0.04	0.82	0.411	0.747
Braak	EN_L3_5_IT_2	OXCT1	0.04	0.03	1.22	0.222	0.541
Braak	EN_L3_5_IT_3	OXCT1	0.04	0.03	1.36	0.175	0.477
Braak	EN_L5_6_NP	OXCT1	-0.06	0.05	-1.18	0.238	0.837
Braak	EN_L5_ET	OXCT1	0.39	0.34	1.14	0.253	0.923
Braak	EN_L6B	OXCT1	-0.03	0.04	-0.59	0.556	0.882
Braak	EN_L6_CT	OXCT1	0.04	0.04	0.92	0.358	0.738
Braak	EN_L6_IT_1	OXCT1	0.07	0.05	1.42	0.155	0.671
Braak	EN_L6_IT_2	OXCT1	-0.00	0.06	-0.02	0.987	0.998
Braak	Endo	OXCT1	-0.17	0.35	-0.47	0.639	0.949
Braak	IN_ADARB2	OXCT1	-0.05	0.04	-1.16	0.245	0.754
Braak	IN_LAMP5_LHX6	OXCT1	0.05	0.05	1.00	0.316	0.772
Braak	IN_LAMP5_RELN	OXCT1	0.04	0.03	1.15	0.249	0.731
Braak	IN_PVALB	OXCT1	-0.01	0.03	-0.42	0.676	0.963
Braak	IN_PVALB_CHC	OXCT1	0.01	0.04	0.22	0.826	0.964
Braak	IN_SST	OXCT1	-0.01	0.03	-0.17	0.861	0.972
Braak	IN_VIP	OXCT1	-0.02	0.02	-0.82	0.411	0.691
Braak	Micro	OXCT1	-0.14	0.06	-2.37	0.0179	0.157
Braak	OPC	OXCT1	0.04	0.03	1.23	0.22	0.58
Braak	Oligo	OXCT1	-0.04	0.03	-1.20	0.232	0.54
Braak	PC	OXCT1	0.06	0.11	0.56	0.579	0.946
Braak	VLMC	OXCT1	0.22	0.12	1.77	0.0761	0.434
Braak	EN_L2_3_IT	OXGR1	0.11	0.11	0.96	0.338	0.672
Braak	Astro	OXLD1	-0.07	0.07	-1.01	0.314	0.564
Braak	EN_L2_3_IT	OXLD1	-0.06	0.06	-1.07	0.286	0.628
Braak	EN_L3_5_IT_2	OXLD1	0.03	0.08	0.38	0.7	0.888
Braak	EN_L3_5_IT_3	OXLD1	-0.02	0.08	-0.29	0.772	0.917
Braak	EN_L6_IT_1	OXLD1	-0.09	0.33	-0.26	0.797	0.968
Braak	IN_PVALB	OXLD1	-0.11	0.09	-1.23	0.218	0.813
Braak	IN_VIP	OXLD1	-0.12	0.09	-1.36	0.175	0.468
Braak	Micro	OXLD1	-0.14	0.10	-1.42	0.155	0.5
Braak	OPC	OXLD1	-0.13	0.08	-1.51	0.13	0.478
Braak	Oligo	OXLD1	0.00	0.05	0.05	0.961	0.988
Braak	Adaptive	OXNAD1	0.19	0.18	1.04	0.297	0.966
Braak	Astro	OXNAD1	0.09	0.04	2.33	0.0197	0.108
Braak	EN_L2_3_IT	OXNAD1	-0.02	0.03	-0.55	0.582	0.831
Braak	EN_L3_5_IT_1	OXNAD1	0.05	0.04	1.13	0.26	0.633
Braak	EN_L3_5_IT_2	OXNAD1	0.08	0.03	2.49	0.0128	0.12
Braak	EN_L3_5_IT_3	OXNAD1	0.09	0.03	2.65	0.008	0.0879
Braak	EN_L5_6_NP	OXNAD1	-0.00	0.06	-0.03	0.974	0.999
Braak	EN_L5_ET	OXNAD1	0.13	0.34	0.39	0.696	0.979
Braak	EN_L6B	OXNAD1	-0.01	0.06	-0.16	0.876	0.975
Braak	EN_L6_CT	OXNAD1	0.03	0.05	0.71	0.48	0.81
Braak	EN_L6_IT_1	OXNAD1	0.02	0.04	0.52	0.6	0.918
Braak	EN_L6_IT_2	OXNAD1	0.15	0.06	2.45	0.0143	0.356
Braak	Endo	OXNAD1	0.65	0.33	1.96	0.0494	0.582
Braak	IN_ADARB2	OXNAD1	-0.03	0.06	-0.59	0.558	0.903
Braak	IN_LAMP5_LHX6	OXNAD1	0.00	0.06	0.07	0.943	0.984
Braak	IN_LAMP5_RELN	OXNAD1	0.04	0.05	0.78	0.437	0.837
Braak	IN_PVALB	OXNAD1	0.04	0.03	1.17	0.242	0.829
Braak	IN_PVALB_CHC	OXNAD1	0.03	0.06	0.48	0.63	0.919
Braak	IN_SST	OXNAD1	0.05	0.04	1.31	0.191	0.689
Braak	IN_VIP	OXNAD1	-0.02	0.03	-0.71	0.479	0.739
Braak	Micro	OXNAD1	0.03	0.05	0.75	0.451	0.78
Braak	OPC	OXNAD1	0.01	0.04	0.27	0.791	0.932
Braak	Oligo	OXNAD1	0.05	0.03	1.69	0.0913	0.351
Braak	PC	OXNAD1	-0.12	0.13	-0.93	0.355	0.925
Braak	Adaptive	OXR1	-0.00	0.17	-0.02	0.986	0.998
Braak	Astro	OXR1	0.23	0.05	4.53	5.89e-06	0.000533
Braak	EN_L2_3_IT	OXR1	-0.04	0.03	-1.03	0.304	0.644
Braak	EN_L3_5_IT_1	OXR1	-0.05	0.03	-1.34	0.18	0.556
Braak	EN_L3_5_IT_2	OXR1	0.00	0.03	0.02	0.987	0.996
Braak	EN_L3_5_IT_3	OXR1	-0.01	0.03	-0.53	0.593	0.828
Braak	EN_L5_6_NP	OXR1	0.01	0.04	0.37	0.714	0.978
Braak	EN_L5_ET	OXR1	0.06	0.22	0.27	0.791	0.983
Braak	EN_L6B	OXR1	-0.05	0.04	-1.13	0.26	0.717
Braak	EN_L6_CT	OXR1	-0.06	0.04	-1.73	0.0837	0.428
Braak	EN_L6_IT_1	OXR1	-0.03	0.04	-0.74	0.459	0.864
Braak	EN_L6_IT_2	OXR1	0.02	0.07	0.35	0.728	0.957
Braak	Endo	OXR1	-0.09	0.08	-1.23	0.217	0.802
Braak	IN_ADARB2	OXR1	-0.07	0.05	-1.48	0.139	0.662
Braak	IN_LAMP5_LHX6	OXR1	0.07	0.05	1.52	0.129	0.605
Braak	IN_LAMP5_RELN	OXR1	-0.01	0.04	-0.13	0.898	0.98
Braak	IN_PVALB	OXR1	0.05	0.03	1.75	0.0793	0.668
Braak	IN_PVALB_CHC	OXR1	-0.01	0.04	-0.22	0.83	0.964
Braak	IN_SST	OXR1	-0.01	0.03	-0.54	0.589	0.898
Braak	IN_VIP	OXR1	0.00	0.03	0.15	0.879	0.953
Braak	Micro	OXR1	-0.02	0.07	-0.28	0.781	0.935
Braak	OPC	OXR1	0.04	0.03	1.12	0.262	0.619
Braak	Oligo	OXR1	0.01	0.07	0.14	0.891	0.96
Braak	PC	OXR1	-0.07	0.09	-0.81	0.418	0.928
Braak	PVM	OXR1	0.18	0.11	1.68	0.0937	0.992
Braak	SMC	OXR1	-0.31	0.21	-1.50	0.134	0.999
Braak	VLMC	OXR1	0.00	0.08	0.03	0.979	0.997
Braak	Astro	OXSM	-0.05	0.09	-0.54	0.586	0.779
Braak	EN_L2_3_IT	OXSM	0.07	0.06	1.04	0.3	0.641
Braak	EN_L3_5_IT_1	OXSM	-0.06	0.09	-0.70	0.482	0.786
Braak	EN_L3_5_IT_2	OXSM	0.04	0.08	0.58	0.562	0.811
Braak	EN_L3_5_IT_3	OXSM	0.05	0.08	0.65	0.519	0.787
Braak	EN_L5_6_NP	OXSM	0.61	0.37	1.65	0.099	0.735
Braak	EN_L6_CT	OXSM	-0.09	0.33	-0.27	0.785	0.94
Braak	EN_L6_IT_1	OXSM	0.17	0.11	1.56	0.118	0.619
Braak	IN_ADARB2	OXSM	0.07	0.12	0.59	0.555	0.902
Braak	IN_LAMP5_RELN	OXSM	-0.05	0.11	-0.43	0.664	0.927
Braak	IN_PVALB	OXSM	0.04	0.07	0.54	0.592	0.951
Braak	IN_SST	OXSM	0.03	0.11	0.32	0.746	0.945
Braak	IN_VIP	OXSM	0.07	0.07	0.94	0.345	0.639
Braak	Micro	OXSM	0.16	0.12	1.32	0.188	0.545
Braak	OPC	OXSM	-0.10	0.09	-1.15	0.249	0.608
Braak	Oligo	OXSM	-0.11	0.12	-0.91	0.365	0.666
Braak	Astro	OXSR1	0.11	0.04	2.41	0.0161	0.0966
Braak	EN_L2_3_IT	OXSR1	0.01	0.02	0.41	0.685	0.883
Braak	EN_L3_5_IT_1	OXSR1	0.05	0.04	1.21	0.227	0.603
Braak	EN_L3_5_IT_2	OXSR1	0.03	0.03	1.01	0.31	0.628
Braak	EN_L3_5_IT_3	OXSR1	-0.01	0.03	-0.21	0.837	0.944
Braak	EN_L5_6_NP	OXSR1	0.02	0.05	0.37	0.714	0.978
Braak	EN_L5_ET	OXSR1	-0.17	0.30	-0.57	0.568	0.971
Braak	EN_L6B	OXSR1	0.04	0.05	0.82	0.411	0.816
Braak	EN_L6_CT	OXSR1	-0.00	0.04	-0.11	0.909	0.977
Braak	EN_L6_IT_1	OXSR1	0.03	0.04	0.79	0.429	0.855
Braak	EN_L6_IT_2	OXSR1	-0.02	0.05	-0.46	0.646	0.948
Braak	Endo	OXSR1	-0.05	0.10	-0.51	0.611	0.945
Braak	IN_ADARB2	OXSR1	0.02	0.05	0.34	0.735	0.951
Braak	IN_LAMP5_LHX6	OXSR1	0.02	0.05	0.37	0.714	0.936
Braak	IN_LAMP5_RELN	OXSR1	0.03	0.04	0.82	0.413	0.824
Braak	IN_PVALB	OXSR1	-0.03	0.03	-0.84	0.402	0.896
Braak	IN_PVALB_CHC	OXSR1	-0.05	0.05	-0.99	0.321	0.786
Braak	IN_SST	OXSR1	-0.05	0.04	-1.42	0.155	0.655
Braak	IN_VIP	OXSR1	-0.01	0.03	-0.19	0.847	0.939
Braak	Micro	OXSR1	0.01	0.05	0.21	0.831	0.951
Braak	OPC	OXSR1	0.05	0.04	1.29	0.198	0.555
Braak	Oligo	OXSR1	0.01	0.03	0.30	0.767	0.909
Braak	PC	OXSR1	0.05	0.12	0.45	0.652	0.958
Braak	PVM	OXSR1	0.24	0.14	1.70	0.0886	0.992
Braak	SMC	OXSR1	-1.28	0.85	-1.51	0.131	0.999
Braak	VLMC	OXSR1	0.04	0.14	0.33	0.744	0.94
Braak	Astro	OXTR	-0.03	0.18	-0.15	0.881	0.946
Braak	EN_L2_3_IT	OXTR	0.14	0.07	1.90	0.0575	0.306
Braak	EN_L3_5_IT_2	OXTR	0.12	0.11	1.11	0.266	0.587
Braak	EN_L3_5_IT_3	OXTR	-0.04	0.11	-0.31	0.753	0.909
Braak	EN_L6_IT_1	OXTR	0.43	0.43	1.01	0.311	0.793
Braak	OPC	OXTR	0.59	0.12	4.86	1.17e-06	0.00315
Braak	Oligo	OXTR	0.34	0.09	3.70	0.000212	0.0174
Braak	Astro	P2RX1	-0.19	0.14	-1.34	0.179	0.409
Braak	Micro	P2RX1	0.15	0.12	1.27	0.202	0.565
Braak	Oligo	P2RX1	-0.02	0.13	-0.15	0.878	0.956
Braak	Astro	P2RX4	0.01	0.05	0.12	0.903	0.957
Braak	EN_L2_3_IT	P2RX4	0.04	0.05	0.85	0.397	0.719
Braak	EN_L3_5_IT_1	P2RX4	-0.07	0.08	-0.85	0.397	0.741
Braak	EN_L3_5_IT_2	P2RX4	-0.01	0.06	-0.23	0.814	0.933
Braak	EN_L3_5_IT_3	P2RX4	0.03	0.06	0.42	0.673	0.869
Braak	EN_L5_6_NP	P2RX4	-0.08	0.53	-0.15	0.879	0.992
Braak	EN_L6B	P2RX4	0.04	0.11	0.37	0.714	0.935
Braak	EN_L6_CT	P2RX4	0.04	0.09	0.39	0.696	0.907
Braak	EN_L6_IT_1	P2RX4	-0.04	0.08	-0.44	0.662	0.932
Braak	EN_L6_IT_2	P2RX4	0.08	0.11	0.72	0.473	0.903
Braak	IN_ADARB2	P2RX4	-0.01	0.08	-0.06	0.95	0.99
Braak	IN_LAMP5_LHX6	P2RX4	0.20	0.12	1.75	0.0802	0.538
Braak	IN_LAMP5_RELN	P2RX4	-0.08	0.08	-1.01	0.31	0.77
Braak	IN_PVALB	P2RX4	0.00	0.07	0.03	0.977	1
Braak	IN_SST	P2RX4	-0.02	0.08	-0.24	0.808	0.961
Braak	IN_VIP	P2RX4	-0.07	0.06	-1.18	0.239	0.539
Braak	Micro	P2RX4	-0.03	0.06	-0.57	0.57	0.847
Braak	OPC	P2RX4	0.10	0.07	1.48	0.14	0.489
Braak	Oligo	P2RX4	-0.02	0.04	-0.48	0.628	0.839
Braak	PVM	P2RX4	0.14	0.14	1.00	0.32	0.992
Braak	EN_L2_3_IT	P2RX5-TAX1BP3	-0.02	0.09	-0.18	0.857	0.951
Braak	Astro	P2RX6	0.18	0.11	1.68	0.0932	0.279
Braak	EN_L2_3_IT	P2RX6	0.02	0.06	0.28	0.778	0.922
Braak	EN_L3_5_IT_1	P2RX6	0.01	0.07	0.16	0.871	0.962
Braak	EN_L3_5_IT_2	P2RX6	-0.01	0.07	-0.11	0.911	0.969
Braak	EN_L3_5_IT_3	P2RX6	-0.07	0.08	-0.96	0.337	0.651
Braak	EN_L6_CT	P2RX6	0.13	0.39	0.33	0.743	0.923
Braak	EN_L6_IT_1	P2RX6	0.11	0.10	1.14	0.255	0.758
Braak	EN_L6_IT_2	P2RX6	-0.02	0.49	-0.05	0.96	0.992
Braak	IN_PVALB	P2RX6	-0.16	0.09	-1.89	0.0585	0.607
Braak	IN_VIP	P2RX6	-0.06	0.05	-1.05	0.294	0.595
Braak	OPC	P2RX6	0.12	0.11	1.10	0.272	0.629
Braak	Oligo	P2RX6	-0.24	0.09	-2.76	0.0057	0.0923
Braak	Astro	P2RX7	0.02	0.06	0.41	0.683	0.84
Braak	EN_L2_3_IT	P2RX7	0.09	0.05	1.79	0.0738	0.345
Braak	EN_L3_5_IT_1	P2RX7	0.01	0.05	0.14	0.892	0.969
Braak	EN_L3_5_IT_2	P2RX7	-0.00	0.05	-0.02	0.983	0.995
Braak	EN_L3_5_IT_3	P2RX7	0.06	0.04	1.42	0.156	0.453
Braak	EN_L5_6_NP	P2RX7	-0.11	0.09	-1.18	0.239	0.839
Braak	EN_L5_ET	P2RX7	0.12	0.50	0.24	0.81	0.986
Braak	EN_L6B	P2RX7	0.01	0.07	0.16	0.876	0.975
Braak	EN_L6_CT	P2RX7	0.04	0.06	0.66	0.508	0.825
Braak	EN_L6_IT_1	P2RX7	0.18	0.06	3.23	0.00125	0.0981
Braak	EN_L6_IT_2	P2RX7	0.03	0.08	0.41	0.684	0.952
Braak	IN_ADARB2	P2RX7	0.02	0.06	0.32	0.749	0.953
Braak	IN_LAMP5_LHX6	P2RX7	-0.02	0.06	-0.38	0.708	0.932
Braak	IN_LAMP5_RELN	P2RX7	-0.00	0.05	-0.05	0.958	0.992
Braak	IN_PVALB	P2RX7	-0.03	0.05	-0.63	0.53	0.935
Braak	IN_PVALB_CHC	P2RX7	-0.01	0.09	-0.16	0.876	0.973
Braak	IN_SST	P2RX7	0.06	0.05	1.02	0.306	0.78
Braak	IN_VIP	P2RX7	-0.02	0.04	-0.48	0.629	0.83
Braak	Micro	P2RX7	0.08	0.06	1.40	0.162	0.507
Braak	OPC	P2RX7	0.12	0.05	2.33	0.02	0.241
Braak	Oligo	P2RX7	0.05	0.04	1.22	0.222	0.53
Braak	PVM	P2RX7	0.30	0.15	1.99	0.0468	0.992
Braak	Astro	P2RY1	-0.23	0.07	-3.48	0.000503	0.0102
Braak	Oligo	P2RY1	-0.04	0.12	-0.32	0.746	0.898
Braak	Astro	P2RY11	-0.01	0.09	-0.16	0.876	0.943
Braak	EN_L2_3_IT	P2RY11	-0.02	0.07	-0.33	0.74	0.906
Braak	EN_L3_5_IT_2	P2RY11	-0.03	0.08	-0.38	0.705	0.89
Braak	EN_L3_5_IT_3	P2RY11	-0.02	0.08	-0.21	0.836	0.943
Braak	EN_L5_6_NP	P2RY11	-0.45	0.38	-1.18	0.239	0.839
Braak	EN_L6_IT_1	P2RY11	0.39	0.43	0.92	0.359	0.819
Braak	IN_PVALB	P2RY11	-0.07	0.08	-0.87	0.386	0.889
Braak	IN_SST	P2RY11	-0.07	0.09	-0.75	0.456	0.849
Braak	IN_VIP	P2RY11	-0.00	0.08	-0.05	0.959	0.986
Braak	Micro	P2RY11	-0.05	0.10	-0.48	0.635	0.874
Braak	Oligo	P2RY11	0.03	0.07	0.40	0.686	0.869
Braak	Astro	P2RY12	-0.18	0.10	-1.73	0.0836	0.262
Braak	EN_L2_3_IT	P2RY12	-0.09	0.09	-0.96	0.336	0.67
Braak	EN_L3_5_IT_1	P2RY12	-0.03	0.11	-0.25	0.804	0.933
Braak	EN_L3_5_IT_2	P2RY12	0.11	0.09	1.18	0.238	0.559
Braak	EN_L3_5_IT_3	P2RY12	0.03	0.10	0.35	0.726	0.893
Braak	EN_L5_6_NP	P2RY12	0.02	0.13	0.17	0.863	0.989
Braak	EN_L6B	P2RY12	-0.03	0.14	-0.18	0.858	0.971
Braak	EN_L6_CT	P2RY12	0.08	0.13	0.59	0.552	0.847
Braak	EN_L6_IT_1	P2RY12	0.09	0.11	0.84	0.4	0.843
Braak	EN_L6_IT_2	P2RY12	-0.02	0.14	-0.17	0.862	0.978
Braak	IN_LAMP5_LHX6	P2RY12	-0.07	0.12	-0.57	0.569	0.891
Braak	IN_LAMP5_RELN	P2RY12	-0.02	0.10	-0.21	0.832	0.968
Braak	IN_PVALB	P2RY12	0.06	0.10	0.61	0.54	0.937
Braak	IN_PVALB_CHC	P2RY12	0.04	0.14	0.26	0.793	0.96
Braak	IN_SST	P2RY12	-0.12	0.12	-1.01	0.313	0.784
Braak	IN_VIP	P2RY12	-0.12	0.09	-1.33	0.184	0.479
Braak	Micro	P2RY12	-0.54	0.13	-4.05	5.18e-05	0.00246
Braak	OPC	P2RY12	-0.08	0.07	-1.13	0.259	0.616
Braak	Oligo	P2RY12	0.05	0.07	0.74	0.461	0.74
Braak	Astro	P2RY13	-0.25	0.12	-2.09	0.037	0.161
Braak	EN_L2_3_IT	P2RY13	-0.04	0.12	-0.31	0.754	0.913
Braak	Micro	P2RY13	-0.50	0.11	-4.45	8.45e-06	0.000616
Braak	Astro	P2RY14	-0.27	0.10	-2.73	0.00628	0.0527
Braak	EN_L2_3_IT	P2RY14	-0.12	0.08	-1.48	0.138	0.456
Braak	EN_L3_5_IT_1	P2RY14	-0.06	0.09	-0.63	0.528	0.81
Braak	EN_L3_5_IT_2	P2RY14	0.03	0.08	0.37	0.712	0.893
Braak	EN_L3_5_IT_3	P2RY14	-0.03	0.08	-0.38	0.706	0.883
Braak	EN_L5_6_NP	P2RY14	-0.02	0.11	-0.21	0.833	0.986
Braak	EN_L5_ET	P2RY14	-1.16	0.58	-1.99	0.0471	0.766
Braak	EN_L6B	P2RY14	-0.06	0.12	-0.49	0.621	0.906
Braak	EN_L6_CT	P2RY14	0.08	0.11	0.72	0.473	0.807
Braak	EN_L6_IT_1	P2RY14	0.02	0.09	0.26	0.792	0.967
Braak	EN_L6_IT_2	P2RY14	-0.04	0.12	-0.35	0.727	0.957
Braak	IN_ADARB2	P2RY14	-0.08	0.11	-0.74	0.46	0.864
Braak	IN_LAMP5_LHX6	P2RY14	-0.15	0.11	-1.33	0.184	0.674
Braak	IN_LAMP5_RELN	P2RY14	-0.11	0.09	-1.26	0.206	0.692
Braak	IN_PVALB	P2RY14	-0.01	0.09	-0.08	0.938	0.997
Braak	IN_PVALB_CHC	P2RY14	-0.19	0.11	-1.76	0.0784	0.522
Braak	IN_SST	P2RY14	0.04	0.10	0.44	0.659	0.92
Braak	IN_VIP	P2RY14	-0.19	0.07	-2.56	0.0104	0.11
Braak	Micro	P2RY14	-0.32	0.14	-2.26	0.0239	0.185
Braak	OPC	P2RY14	-0.24	0.09	-2.53	0.0114	0.2
Braak	Oligo	P2RY14	-0.01	0.08	-0.16	0.873	0.953
Braak	PC	P2RY14	-0.08	0.09	-0.84	0.4	0.928
Braak	PVM	P2RY14	-0.33	0.27	-1.25	0.212	0.992
Braak	Astro	P2RY6	0.50	0.19	2.59	0.00973	0.0704
Braak	EN_L3_5_IT_2	P2RY6	0.38	0.14	2.75	0.00599	0.075
Braak	EN_L6_IT_1	P2RY6	-0.22	0.14	-1.60	0.11	0.608
Braak	Micro	P2RY6	-0.18	0.10	-1.87	0.062	0.314
Braak	Oligo	P2RY6	0.02	0.12	0.20	0.838	0.938
Braak	Adaptive	P2RY8	-0.38	0.20	-1.86	0.0628	0.953
Braak	Astro	P2RY8	-0.07	0.11	-0.67	0.503	0.724
Braak	EN_L2_3_IT	P2RY8	-0.09	0.08	-1.13	0.259	0.605
Braak	EN_L3_5_IT_2	P2RY8	-0.24	0.38	-0.63	0.532	0.793
Braak	EN_L3_5_IT_3	P2RY8	0.06	0.11	0.57	0.567	0.814
Braak	IN_PVALB	P2RY8	-0.11	0.11	-0.95	0.342	0.874
Braak	Micro	P2RY8	0.74	0.15	5.08	3.84e-07	4.58e-05
Braak	Oligo	P2RY8	-0.19	0.08	-2.28	0.0228	0.181
Braak	PVM	P2RY8	0.14	0.58	0.24	0.814	0.992
Braak	Astro	P3H1	0.00	0.05	0.00	0.999	1
Braak	EN_L2_3_IT	P3H1	-0.00	0.03	-0.13	0.9	0.965
Braak	EN_L3_5_IT_1	P3H1	0.07	0.07	0.95	0.343	0.704
Braak	EN_L3_5_IT_2	P3H1	-0.02	0.05	-0.45	0.654	0.863
Braak	EN_L3_5_IT_3	P3H1	-0.02	0.05	-0.36	0.72	0.891
Braak	EN_L5_6_NP	P3H1	-0.10	0.10	-0.99	0.321	0.887
Braak	EN_L6B	P3H1	-0.11	0.09	-1.26	0.207	0.672
Braak	EN_L6_CT	P3H1	0.07	0.08	0.87	0.384	0.754
Braak	EN_L6_IT_1	P3H1	-0.03	0.07	-0.43	0.669	0.935
Braak	EN_L6_IT_2	P3H1	0.23	0.11	2.13	0.0332	0.466
Braak	IN_ADARB2	P3H1	0.14	0.08	1.71	0.0867	0.576
Braak	IN_LAMP5_LHX6	P3H1	0.18	0.10	1.74	0.082	0.538
Braak	IN_LAMP5_RELN	P3H1	0.04	0.08	0.54	0.586	0.901
Braak	IN_PVALB	P3H1	0.04	0.06	0.63	0.53	0.935
Braak	IN_PVALB_CHC	P3H1	0.21	0.36	0.57	0.57	0.901
Braak	IN_SST	P3H1	0.10	0.07	1.49	0.136	0.629
Braak	IN_VIP	P3H1	-0.01	0.05	-0.15	0.884	0.955
Braak	Micro	P3H1	-0.04	0.07	-0.63	0.529	0.825
Braak	OPC	P3H1	0.05	0.06	0.86	0.391	0.72
Braak	Oligo	P3H1	0.03	0.03	1.00	0.319	0.627
Braak	Astro	P3H2	0.49	0.10	4.78	1.75e-06	0.000221
Braak	EN_L2_3_IT	P3H2	0.01	0.04	0.26	0.797	0.928
Braak	EN_L3_5_IT_1	P3H2	-0.02	0.05	-0.51	0.613	0.852
Braak	EN_L3_5_IT_2	P3H2	-0.10	0.04	-2.45	0.0144	0.128
Braak	EN_L3_5_IT_3	P3H2	0.01	0.04	0.28	0.781	0.92
Braak	EN_L5_6_NP	P3H2	-0.01	0.11	-0.12	0.908	0.996
Braak	EN_L5_ET	P3H2	0.11	0.68	0.17	0.867	0.995
Braak	EN_L6B	P3H2	-0.02	0.06	-0.35	0.725	0.937
Braak	EN_L6_CT	P3H2	-0.11	0.09	-1.27	0.205	0.612
Braak	EN_L6_IT_1	P3H2	-0.05	0.10	-0.48	0.631	0.926
Braak	EN_L6_IT_2	P3H2	0.02	0.08	0.27	0.79	0.967
Braak	IN_ADARB2	P3H2	0.05	0.06	0.78	0.436	0.853
Braak	IN_LAMP5_LHX6	P3H2	-0.02	0.09	-0.27	0.784	0.952
Braak	IN_LAMP5_RELN	P3H2	-0.04	0.08	-0.45	0.656	0.924
Braak	IN_PVALB	P3H2	0.05	0.04	1.29	0.198	0.8
Braak	IN_PVALB_CHC	P3H2	-0.04	0.09	-0.47	0.637	0.92
Braak	IN_SST	P3H2	0.06	0.06	0.96	0.339	0.798
Braak	IN_VIP	P3H2	-0.03	0.03	-0.91	0.364	0.655
Braak	Micro	P3H2	-0.33	0.10	-3.33	0.000857	0.0208
Braak	OPC	P3H2	-0.25	0.07	-3.43	0.000606	0.0771
Braak	Oligo	P3H2	0.22	0.11	1.97	0.0492	0.259
Braak	Astro	P3H3	0.18	0.08	2.21	0.0274	0.134
Braak	EN_L2_3_IT	P3H3	-0.02	0.04	-0.43	0.666	0.872
Braak	EN_L3_5_IT_1	P3H3	0.01	0.08	0.10	0.919	0.977
Braak	EN_L3_5_IT_2	P3H3	0.04	0.05	0.69	0.489	0.767
Braak	EN_L3_5_IT_3	P3H3	0.01	0.05	0.27	0.787	0.922
Braak	EN_L5_6_NP	P3H3	-0.00	0.10	-0.01	0.993	1
Braak	EN_L6B	P3H3	-0.20	0.10	-2.10	0.0355	0.355
Braak	EN_L6_CT	P3H3	-0.00	0.08	-0.06	0.955	0.99
Braak	EN_L6_IT_1	P3H3	-0.00	0.08	-0.05	0.96	0.993
Braak	EN_L6_IT_2	P3H3	0.07	0.12	0.58	0.563	0.934
Braak	IN_ADARB2	P3H3	-0.04	0.08	-0.51	0.611	0.917
Braak	IN_LAMP5_LHX6	P3H3	0.01	0.09	0.12	0.903	0.977
Braak	IN_LAMP5_RELN	P3H3	-0.03	0.08	-0.38	0.702	0.937
Braak	IN_PVALB	P3H3	0.04	0.05	0.83	0.405	0.896
Braak	IN_PVALB_CHC	P3H3	-0.01	0.10	-0.07	0.944	0.99
Braak	IN_SST	P3H3	0.00	0.06	0.07	0.946	0.989
Braak	IN_VIP	P3H3	-0.09	0.05	-1.87	0.061	0.271
Braak	OPC	P3H3	0.06	0.07	0.82	0.414	0.736
Braak	Oligo	P3H3	0.05	0.08	0.63	0.527	0.78
Braak	Astro	P3H4	0.17	0.06	3.04	0.00236	0.0281
Braak	EN_L2_3_IT	P3H4	0.02	0.04	0.55	0.58	0.83
Braak	EN_L3_5_IT_1	P3H4	0.13	0.08	1.73	0.0831	0.397
Braak	EN_L3_5_IT_2	P3H4	-0.00	0.05	-0.06	0.955	0.986
Braak	EN_L3_5_IT_3	P3H4	-0.01	0.06	-0.24	0.814	0.934
Braak	EN_L5_6_NP	P3H4	0.04	0.10	0.43	0.67	0.968
Braak	EN_L6B	P3H4	-0.25	0.35	-0.71	0.479	0.85
Braak	EN_L6_CT	P3H4	-0.31	0.10	-3.23	0.00126	0.0478
Braak	EN_L6_IT_1	P3H4	0.11	0.08	1.50	0.134	0.643
Braak	EN_L6_IT_2	P3H4	0.24	0.11	2.16	0.031	0.459
Braak	IN_ADARB2	P3H4	-0.04	0.09	-0.46	0.643	0.926
Braak	IN_PVALB	P3H4	-0.05	0.08	-0.60	0.549	0.941
Braak	IN_SST	P3H4	0.08	0.07	1.07	0.285	0.769
Braak	IN_VIP	P3H4	-0.13	0.06	-2.34	0.0192	0.152
Braak	OPC	P3H4	0.06	0.06	1.04	0.297	0.648
Braak	Oligo	P3H4	0.09	0.07	1.35	0.176	0.477
Braak	Astro	P3R3URF-PIK3R3	-0.18	0.11	-1.61	0.107	0.303
Braak	EN_L2_3_IT	P3R3URF-PIK3R3	-0.02	0.09	-0.19	0.846	0.948
Braak	EN_L3_5_IT_2	P3R3URF-PIK3R3	-0.03	0.11	-0.26	0.793	0.924
Braak	EN_L3_5_IT_3	P3R3URF-PIK3R3	0.02	0.11	0.15	0.877	0.959
Braak	IN_PVALB	P3R3URF-PIK3R3	0.09	0.11	0.75	0.455	0.913
Braak	Oligo	P3R3URF-PIK3R3	0.11	0.11	1.00	0.319	0.627
Braak	Astro	P4HA1	0.03	0.07	0.43	0.666	0.83
Braak	EN_L2_3_IT	P4HA1	0.01	0.03	0.51	0.613	0.847
Braak	EN_L3_5_IT_1	P4HA1	0.08	0.05	1.58	0.114	0.458
Braak	EN_L3_5_IT_2	P4HA1	0.09	0.04	2.17	0.0297	0.193
Braak	EN_L3_5_IT_3	P4HA1	0.10	0.04	2.59	0.00953	0.0976
Braak	EN_L5_6_NP	P4HA1	0.03	0.06	0.52	0.604	0.953
Braak	EN_L5_ET	P4HA1	0.40	0.46	0.87	0.384	0.958
Braak	EN_L6B	P4HA1	0.03	0.06	0.60	0.549	0.879
Braak	EN_L6_CT	P4HA1	0.00	0.06	0.07	0.944	0.987
Braak	EN_L6_IT_1	P4HA1	-0.03	0.06	-0.59	0.555	0.903
Braak	EN_L6_IT_2	P4HA1	0.01	0.07	0.14	0.887	0.98
Braak	Endo	P4HA1	-0.07	0.15	-0.45	0.654	0.952
Braak	IN_ADARB2	P4HA1	0.05	0.05	0.96	0.339	0.812
Braak	IN_LAMP5_LHX6	P4HA1	0.06	0.07	0.81	0.419	0.828
Braak	IN_LAMP5_RELN	P4HA1	-0.01	0.06	-0.18	0.857	0.974
Braak	IN_PVALB	P4HA1	-0.07	0.15	-0.49	0.621	0.955
Braak	IN_PVALB_CHC	P4HA1	0.05	0.07	0.66	0.509	0.876
Braak	IN_SST	P4HA1	0.03	0.05	0.74	0.459	0.85
Braak	IN_VIP	P4HA1	0.01	0.04	0.30	0.766	0.902
Braak	Micro	P4HA1	0.07	0.11	0.66	0.512	0.816
Braak	OPC	P4HA1	-0.03	0.06	-0.53	0.595	0.84
Braak	Oligo	P4HA1	-0.12	0.06	-2.09	0.037	0.227
Braak	PC	P4HA1	-0.11	0.12	-0.92	0.358	0.925
Braak	PVM	P4HA1	0.18	0.20	0.90	0.37	0.992
Braak	SMC	P4HA1	0.33	0.83	0.39	0.694	0.999
Braak	VLMC	P4HA1	0.07	0.13	0.57	0.569	0.866
Braak	Astro	P4HA2	0.33	0.08	4.25	2.09e-05	0.00123
Braak	EN_L2_3_IT	P4HA2	0.08	0.05	1.73	0.0832	0.365
Braak	EN_L3_5_IT_1	P4HA2	0.12	0.06	1.79	0.0739	0.378
Braak	EN_L3_5_IT_2	P4HA2	0.09	0.06	1.60	0.109	0.389
Braak	EN_L3_5_IT_3	P4HA2	0.01	0.06	0.15	0.878	0.959
Braak	EN_L5_6_NP	P4HA2	0.01	0.08	0.18	0.857	0.989
Braak	EN_L6B	P4HA2	0.17	0.11	1.64	0.101	0.533
Braak	EN_L6_CT	P4HA2	0.16	0.07	2.14	0.0323	0.28
Braak	EN_L6_IT_1	P4HA2	0.07	0.08	0.92	0.355	0.819
Braak	EN_L6_IT_2	P4HA2	0.26	0.09	2.85	0.00437	0.25
Braak	Endo	P4HA2	0.18	0.41	0.43	0.666	0.956
Braak	IN_ADARB2	P4HA2	0.01	0.07	0.09	0.929	0.987
Braak	IN_LAMP5_LHX6	P4HA2	0.13	0.10	1.27	0.203	0.686
Braak	IN_LAMP5_RELN	P4HA2	0.13	0.08	1.57	0.117	0.583
Braak	IN_PVALB	P4HA2	0.06	0.05	1.15	0.248	0.832
Braak	IN_PVALB_CHC	P4HA2	-0.08	0.08	-0.93	0.353	0.807
Braak	IN_SST	P4HA2	0.07	0.06	1.10	0.272	0.76
Braak	IN_VIP	P4HA2	0.10	0.05	2.23	0.0257	0.176
Braak	OPC	P4HA2	0.29	0.11	2.62	0.00882	0.187
Braak	Oligo	P4HA2	0.02	0.08	0.27	0.786	0.917
Braak	PC	P4HA2	0.55	0.41	1.36	0.175	0.841
Braak	Astro	P4HA3	-0.06	0.09	-0.72	0.472	0.702
Braak	EN_L2_3_IT	P4HA3	-0.11	0.08	-1.26	0.208	0.551
Braak	EN_L3_5_IT_1	P4HA3	-0.10	0.09	-1.19	0.234	0.611
Braak	EN_L3_5_IT_2	P4HA3	-0.14	0.08	-1.60	0.11	0.39
Braak	EN_L3_5_IT_3	P4HA3	0.04	0.08	0.50	0.619	0.844
Braak	EN_L5_6_NP	P4HA3	0.11	0.12	0.98	0.325	0.889
Braak	EN_L5_ET	P4HA3	-1.11	0.56	-1.97	0.0491	0.775
Braak	EN_L6B	P4HA3	0.04	0.12	0.30	0.764	0.95
Braak	EN_L6_CT	P4HA3	0.27	0.10	2.82	0.00488	0.104
Braak	EN_L6_IT_1	P4HA3	-0.05	0.10	-0.49	0.621	0.924
Braak	EN_L6_IT_2	P4HA3	-0.04	0.13	-0.28	0.78	0.966
Braak	IN_ADARB2	P4HA3	0.04	0.08	0.52	0.604	0.916
Braak	IN_LAMP5_LHX6	P4HA3	-0.14	0.11	-1.33	0.184	0.673
Braak	IN_LAMP5_RELN	P4HA3	0.00	0.08	0.05	0.96	0.992
Braak	IN_PVALB	P4HA3	-0.04	0.08	-0.54	0.591	0.95
Braak	IN_PVALB_CHC	P4HA3	-0.08	0.12	-0.64	0.523	0.883
Braak	IN_SST	P4HA3	-0.05	0.10	-0.51	0.61	0.905
Braak	IN_VIP	P4HA3	-0.18	0.08	-2.21	0.0272	0.182
Braak	Micro	P4HA3	-0.12	0.11	-1.09	0.278	0.643
Braak	OPC	P4HA3	-0.16	0.08	-1.91	0.0562	0.352
Braak	Oligo	P4HA3	-0.15	0.08	-1.92	0.0545	0.27
Braak	Astro	P4HB	0.08	0.05	1.64	0.102	0.294
Braak	EN_L2_3_IT	P4HB	0.04	0.03	1.42	0.156	0.483
Braak	EN_L3_5_IT_1	P4HB	0.08	0.07	1.18	0.238	0.615
Braak	EN_L3_5_IT_2	P4HB	0.02	0.04	0.58	0.562	0.812
Braak	EN_L3_5_IT_3	P4HB	0.02	0.04	0.40	0.692	0.877
Braak	EN_L5_6_NP	P4HB	0.03	0.08	0.34	0.737	0.98
Braak	EN_L6B	P4HB	0.08	0.09	0.93	0.353	0.785
Braak	EN_L6_CT	P4HB	0.17	0.07	2.46	0.0138	0.179
Braak	EN_L6_IT_1	P4HB	0.04	0.07	0.57	0.568	0.906
Braak	EN_L6_IT_2	P4HB	0.28	0.09	3.23	0.00124	0.172
Braak	Endo	P4HB	0.07	0.33	0.21	0.83	0.978
Braak	IN_ADARB2	P4HB	-0.05	0.07	-0.72	0.471	0.87
Braak	IN_LAMP5_LHX6	P4HB	-0.11	0.09	-1.17	0.241	0.713
Braak	IN_LAMP5_RELN	P4HB	0.14	0.07	2.01	0.0447	0.443
Braak	IN_PVALB	P4HB	0.02	0.05	0.39	0.699	0.968
Braak	IN_PVALB_CHC	P4HB	0.11	0.09	1.18	0.237	0.726
Braak	IN_SST	P4HB	0.00	0.06	0.05	0.958	0.992
Braak	IN_VIP	P4HB	0.06	0.04	1.45	0.146	0.423
Braak	Micro	P4HB	0.21	0.08	2.65	0.00816	0.096
Braak	OPC	P4HB	0.04	0.04	0.90	0.366	0.702
Braak	Oligo	P4HB	0.01	0.03	0.40	0.687	0.87
Braak	PC	P4HB	-0.03	0.30	-0.10	0.917	0.998
Braak	Astro	P4HTM	-0.02	0.07	-0.29	0.768	0.888
Braak	EN_L2_3_IT	P4HTM	0.01	0.05	0.16	0.87	0.956
Braak	EN_L3_5_IT_1	P4HTM	0.03	0.06	0.48	0.63	0.859
Braak	EN_L3_5_IT_2	P4HTM	0.02	0.05	0.48	0.634	0.854
Braak	EN_L3_5_IT_3	P4HTM	0.04	0.06	0.72	0.47	0.756
Braak	EN_L5_6_NP	P4HTM	0.03	0.07	0.46	0.648	0.965
Braak	EN_L5_ET	P4HTM	-0.23	0.37	-0.61	0.542	0.968
Braak	EN_L6B	P4HTM	0.11	0.07	1.52	0.13	0.574
Braak	EN_L6_CT	P4HTM	0.03	0.07	0.44	0.661	0.894
Braak	EN_L6_IT_1	P4HTM	0.07	0.07	1.06	0.29	0.78
Braak	EN_L6_IT_2	P4HTM	0.10	0.09	1.10	0.27	0.8
Braak	Endo	P4HTM	0.04	0.39	0.11	0.911	0.991
Braak	IN_ADARB2	P4HTM	-0.08	0.07	-1.11	0.269	0.768
Braak	IN_LAMP5_LHX6	P4HTM	-0.02	0.08	-0.21	0.835	0.965
Braak	IN_LAMP5_RELN	P4HTM	0.01	0.07	0.12	0.905	0.98
Braak	IN_PVALB	P4HTM	0.02	0.06	0.38	0.701	0.968
Braak	IN_PVALB_CHC	P4HTM	-0.01	0.07	-0.12	0.906	0.982
Braak	IN_SST	P4HTM	0.02	0.06	0.34	0.732	0.94
Braak	IN_VIP	P4HTM	0.00	0.05	0.07	0.944	0.98
Braak	Micro	P4HTM	0.19	0.11	1.78	0.0751	0.348
Braak	OPC	P4HTM	0.04	0.09	0.45	0.654	0.871
Braak	Oligo	P4HTM	0.04	0.07	0.58	0.559	0.8
Braak	PC	P4HTM	0.46	0.35	1.31	0.189	0.848
Braak	VLMC	P4HTM	0.08	0.14	0.54	0.592	0.875
Braak	Astro	PA2G4	0.03	0.06	0.46	0.645	0.816
Braak	EN_L2_3_IT	PA2G4	0.14	0.04	3.20	0.00139	0.0405
Braak	EN_L3_5_IT_1	PA2G4	0.11	0.08	1.37	0.172	0.543
Braak	EN_L3_5_IT_2	PA2G4	0.06	0.06	0.99	0.322	0.639
Braak	EN_L3_5_IT_3	PA2G4	0.11	0.06	1.77	0.0769	0.316
Braak	EN_L5_6_NP	PA2G4	0.14	0.37	0.37	0.714	0.978
Braak	EN_L6B	PA2G4	-0.14	0.41	-0.35	0.729	0.937
Braak	EN_L6_CT	PA2G4	-0.28	0.37	-0.76	0.448	0.792
Braak	EN_L6_IT_1	PA2G4	0.14	0.09	1.58	0.114	0.612
Braak	IN_ADARB2	PA2G4	0.06	0.10	0.61	0.54	0.897
Braak	IN_LAMP5_RELN	PA2G4	0.21	0.10	2.17	0.0303	0.391
Braak	IN_PVALB	PA2G4	-0.03	0.07	-0.44	0.659	0.959
Braak	IN_SST	PA2G4	-0.15	0.08	-1.78	0.0754	0.516
Braak	IN_VIP	PA2G4	0.13	0.06	2.32	0.0203	0.157
Braak	Micro	PA2G4	0.04	0.08	0.55	0.584	0.853
Braak	OPC	PA2G4	-0.13	0.07	-2.01	0.0443	0.319
Braak	Oligo	PA2G4	0.04	0.04	0.96	0.338	0.644
Braak	Astro	PAAF1	-0.11	0.04	-3.05	0.00229	0.0276
Braak	EN_L2_3_IT	PAAF1	-0.10	0.05	-1.90	0.0578	0.307
Braak	EN_L3_5_IT_1	PAAF1	-0.06	0.07	-0.90	0.368	0.723
Braak	EN_L3_5_IT_2	PAAF1	-0.10	0.06	-1.55	0.122	0.406
Braak	EN_L3_5_IT_3	PAAF1	-0.08	0.07	-1.15	0.251	0.565
Braak	EN_L5_6_NP	PAAF1	0.05	0.10	0.47	0.641	0.961
Braak	EN_L5_ET	PAAF1	-0.39	0.53	-0.73	0.467	0.963
Braak	EN_L6B	PAAF1	-0.00	0.09	-0.04	0.967	0.994
Braak	EN_L6_CT	PAAF1	-0.04	0.08	-0.56	0.576	0.86
Braak	EN_L6_IT_1	PAAF1	-0.12	0.08	-1.59	0.112	0.61
Braak	EN_L6_IT_2	PAAF1	-0.15	0.10	-1.48	0.139	0.7
Braak	IN_ADARB2	PAAF1	-0.09	0.07	-1.22	0.223	0.74
Braak	IN_LAMP5_LHX6	PAAF1	-0.07	0.08	-0.82	0.41	0.825
Braak	IN_LAMP5_RELN	PAAF1	0.02	0.07	0.28	0.781	0.96
Braak	IN_PVALB	PAAF1	-0.07	0.06	-1.06	0.289	0.851
Braak	IN_PVALB_CHC	PAAF1	-0.16	0.09	-1.69	0.0917	0.547
Braak	IN_SST	PAAF1	-0.04	0.06	-0.69	0.488	0.861
Braak	IN_VIP	PAAF1	-0.01	0.05	-0.19	0.845	0.938
Braak	Micro	PAAF1	-0.14	0.06	-2.21	0.027	0.2
Braak	OPC	PAAF1	-0.03	0.03	-0.88	0.38	0.71
Braak	Oligo	PAAF1	-0.10	0.03	-3.07	0.00214	0.0562
Braak	Astro	PABIR2	0.00	0.05	0.02	0.986	0.994
Braak	EN_L2_3_IT	PABIR2	0.05	0.03	1.34	0.182	0.518
Braak	EN_L3_5_IT_1	PABIR2	-0.16	0.07	-2.20	0.0275	0.245
Braak	EN_L3_5_IT_2	PABIR2	0.05	0.05	1.04	0.298	0.616
Braak	EN_L3_5_IT_3	PABIR2	-0.02	0.05	-0.37	0.715	0.887
Braak	EN_L5_6_NP	PABIR2	0.13	0.10	1.23	0.22	0.828
Braak	EN_L6B	PABIR2	0.03	0.09	0.34	0.73	0.937
Braak	EN_L6_CT	PABIR2	-0.08	0.08	-1.06	0.289	0.688
Braak	EN_L6_IT_1	PABIR2	0.02	0.07	0.25	0.799	0.968
Braak	EN_L6_IT_2	PABIR2	0.09	0.09	1.00	0.316	0.826
Braak	Endo	PABIR2	-0.28	0.34	-0.82	0.41	0.899
Braak	IN_ADARB2	PABIR2	-0.03	0.08	-0.36	0.719	0.947
Braak	IN_LAMP5_LHX6	PABIR2	0.04	0.10	0.39	0.694	0.929
Braak	IN_LAMP5_RELN	PABIR2	0.02	0.08	0.30	0.768	0.955
Braak	IN_PVALB	PABIR2	0.04	0.06	0.70	0.481	0.921
Braak	IN_SST	PABIR2	0.02	0.08	0.32	0.749	0.946
Braak	IN_VIP	PABIR2	-0.03	0.05	-0.52	0.603	0.817
Braak	Micro	PABIR2	0.04	0.06	0.66	0.511	0.816
Braak	OPC	PABIR2	0.04	0.06	0.67	0.501	0.79
Braak	Oligo	PABIR2	0.02	0.03	0.81	0.419	0.71
Braak	Astro	PABIR3	-0.03	0.04	-0.77	0.444	0.68
Braak	EN_L2_3_IT	PABIR3	-0.04	0.05	-0.82	0.415	0.73
Braak	EN_L3_5_IT_1	PABIR3	0.01	0.09	0.08	0.934	0.981
Braak	EN_L3_5_IT_2	PABIR3	-0.05	0.07	-0.76	0.45	0.738
Braak	EN_L3_5_IT_3	PABIR3	0.01	0.06	0.20	0.838	0.944
Braak	EN_L5_6_NP	PABIR3	0.06	0.10	0.62	0.535	0.939
Braak	EN_L6B	PABIR3	0.05	0.10	0.46	0.642	0.914
Braak	EN_L6_CT	PABIR3	-0.08	0.09	-0.80	0.421	0.775
Braak	EN_L6_IT_1	PABIR3	-0.05	0.08	-0.55	0.584	0.914
Braak	EN_L6_IT_2	PABIR3	0.06	0.11	0.52	0.602	0.943
Braak	Endo	PABIR3	-0.39	0.31	-1.27	0.205	0.79
Braak	IN_ADARB2	PABIR3	-0.03	0.09	-0.31	0.757	0.957
Braak	IN_LAMP5_LHX6	PABIR3	0.13	0.11	1.23	0.22	0.698
Braak	IN_LAMP5_RELN	PABIR3	-0.04	0.08	-0.52	0.606	0.909
Braak	IN_PVALB	PABIR3	0.00	0.06	0.06	0.955	0.999
Braak	IN_PVALB_CHC	PABIR3	0.04	0.10	0.40	0.686	0.93
Braak	IN_SST	PABIR3	0.02	0.08	0.20	0.843	0.968
Braak	IN_VIP	PABIR3	-0.01	0.07	-0.22	0.827	0.932
Braak	Micro	PABIR3	0.04	0.08	0.56	0.574	0.849
Braak	OPC	PABIR3	-0.08	0.04	-1.75	0.0805	0.396
Braak	Oligo	PABIR3	-0.03	0.04	-0.98	0.329	0.635
Braak	Adaptive	PABPC1	-0.37	0.17	-2.15	0.0317	0.945
Braak	Astro	PABPC1	0.10	0.05	2.25	0.0247	0.125
Braak	EN_L2_3_IT	PABPC1	0.07	0.03	2.68	0.00727	0.102
Braak	EN_L3_5_IT_1	PABPC1	0.11	0.04	2.90	0.00368	0.09
Braak	EN_L3_5_IT_2	PABPC1	0.08	0.03	2.72	0.00659	0.0794
Braak	EN_L3_5_IT_3	PABPC1	0.07	0.03	2.26	0.0238	0.166
Braak	EN_L5_6_NP	PABPC1	0.05	0.05	0.95	0.344	0.893
Braak	EN_L5_ET	PABPC1	-0.74	0.39	-1.90	0.0578	0.8
Braak	EN_L6B	PABPC1	0.06	0.05	1.20	0.229	0.69
Braak	EN_L6_CT	PABPC1	0.23	0.05	4.50	6.7e-06	0.00141
Braak	EN_L6_IT_1	PABPC1	0.05	0.04	1.38	0.167	0.686
Braak	EN_L6_IT_2	PABPC1	-0.01	0.05	-0.21	0.837	0.971
Braak	Endo	PABPC1	0.07	0.09	0.78	0.435	0.905
Braak	IN_ADARB2	PABPC1	0.06	0.05	1.23	0.219	0.738
Braak	IN_LAMP5_LHX6	PABPC1	0.09	0.05	1.65	0.0995	0.567
Braak	IN_LAMP5_RELN	PABPC1	0.08	0.05	1.80	0.0725	0.509
Braak	IN_PVALB	PABPC1	0.04	0.04	1.01	0.315	0.862
Braak	IN_PVALB_CHC	PABPC1	0.03	0.06	0.51	0.609	0.91
Braak	IN_SST	PABPC1	0.08	0.04	2.02	0.0438	0.439
Braak	IN_VIP	PABPC1	0.12	0.03	3.81	0.000139	0.00976
Braak	Micro	PABPC1	-0.04	0.04	-0.96	0.335	0.698
Braak	OPC	PABPC1	0.10	0.04	2.42	0.0155	0.221
Braak	Oligo	PABPC1	0.07	0.03	2.33	0.0199	0.169
Braak	PC	PABPC1	0.24	0.11	2.17	0.0298	0.677
Braak	PVM	PABPC1	-0.14	0.13	-1.06	0.291	0.992
Braak	VLMC	PABPC1	-0.06	0.10	-0.56	0.575	0.867
Braak	Astro	PABPC1L	0.14	0.06	2.39	0.017	0.0996
Braak	EN_L2_3_IT	PABPC1L	-0.04	0.05	-0.90	0.369	0.698
Braak	EN_L3_5_IT_1	PABPC1L	-0.05	0.10	-0.46	0.646	0.866
Braak	EN_L3_5_IT_2	PABPC1L	-0.00	0.08	-0.01	0.996	0.998
Braak	EN_L3_5_IT_3	PABPC1L	-0.07	0.07	-1.02	0.308	0.624
Braak	EN_L5_6_NP	PABPC1L	-0.08	0.13	-0.65	0.518	0.933
Braak	EN_L6B	PABPC1L	0.26	0.44	0.59	0.555	0.881
Braak	EN_L6_CT	PABPC1L	-0.25	0.33	-0.75	0.456	0.797
Braak	EN_L6_IT_1	PABPC1L	-0.02	0.09	-0.19	0.852	0.972
Braak	EN_L6_IT_2	PABPC1L	0.02	0.10	0.23	0.821	0.97
Braak	IN_PVALB	PABPC1L	0.07	0.09	0.72	0.469	0.916
Braak	IN_VIP	PABPC1L	-0.16	0.09	-1.92	0.0553	0.26
Braak	Micro	PABPC1L	0.14	0.07	2.07	0.0388	0.245
Braak	OPC	PABPC1L	0.04	0.06	0.63	0.527	0.805
Braak	Oligo	PABPC1L	0.07	0.05	1.38	0.169	0.468
Braak	EN_L2_3_IT	PABPC1L2A	0.13	0.08	1.63	0.102	0.402
Braak	EN_L3_5_IT_2	PABPC1L2A	-0.02	0.09	-0.25	0.801	0.927
Braak	EN_L3_5_IT_3	PABPC1L2A	0.12	0.10	1.26	0.208	0.518
Braak	IN_PVALB	PABPC1L2A	-0.03	0.11	-0.23	0.817	0.98
Braak	IN_VIP	PABPC1L2A	0.04	0.11	0.38	0.705	0.872
Braak	EN_L2_3_IT	PABPC1L2B	0.14	0.06	2.23	0.026	0.205
Braak	EN_L3_5_IT_1	PABPC1L2B	0.22	0.11	2.02	0.043	0.304
Braak	EN_L3_5_IT_2	PABPC1L2B	0.16	0.08	2.15	0.0318	0.201
Braak	EN_L3_5_IT_3	PABPC1L2B	0.26	0.08	3.35	0.000813	0.0208
Braak	EN_L6_CT	PABPC1L2B	-0.43	0.38	-1.11	0.267	0.671
Braak	EN_L6_IT_1	PABPC1L2B	-0.09	0.42	-0.22	0.822	0.97
Braak	IN_PVALB	PABPC1L2B	-0.08	0.08	-0.93	0.351	0.876
Braak	IN_SST	PABPC1L2B	0.13	0.09	1.52	0.128	0.612
Braak	IN_VIP	PABPC1L2B	0.09	0.08	1.16	0.248	0.548
Braak	Oligo	PABPC1L2B	0.01	0.10	0.06	0.949	0.983
Braak	Astro	PABPC4	0.01	0.05	0.20	0.839	0.924
Braak	EN_L2_3_IT	PABPC4	-0.04	0.04	-0.89	0.371	0.7
Braak	EN_L3_5_IT_1	PABPC4	0.03	0.07	0.45	0.652	0.87
Braak	EN_L3_5_IT_2	PABPC4	0.04	0.05	0.73	0.466	0.75
Braak	EN_L3_5_IT_3	PABPC4	0.07	0.05	1.43	0.151	0.447
Braak	EN_L5_6_NP	PABPC4	-0.08	0.09	-0.85	0.395	0.908
Braak	EN_L6B	PABPC4	0.05	0.09	0.51	0.608	0.902
Braak	EN_L6_CT	PABPC4	-0.14	0.08	-1.76	0.0778	0.416
Braak	EN_L6_IT_1	PABPC4	0.09	0.07	1.28	0.202	0.72
Braak	EN_L6_IT_2	PABPC4	0.02	0.10	0.17	0.864	0.978
Braak	Endo	PABPC4	0.77	0.34	2.24	0.0254	0.482
Braak	IN_ADARB2	PABPC4	0.10	0.07	1.34	0.181	0.707
Braak	IN_LAMP5_LHX6	PABPC4	0.06	0.09	0.65	0.518	0.878
Braak	IN_LAMP5_RELN	PABPC4	-0.04	0.07	-0.49	0.625	0.915
Braak	IN_PVALB	PABPC4	-0.02	0.05	-0.28	0.776	0.976
Braak	IN_PVALB_CHC	PABPC4	-0.09	0.10	-0.87	0.387	0.827
Braak	IN_SST	PABPC4	-0.04	0.07	-0.57	0.572	0.891
Braak	IN_VIP	PABPC4	0.01	0.05	0.20	0.845	0.938
Braak	Micro	PABPC4	0.07	0.05	1.25	0.21	0.574
Braak	OPC	PABPC4	0.04	0.05	0.90	0.369	0.703
Braak	Oligo	PABPC4	0.04	0.03	1.19	0.234	0.542
Braak	PC	PABPC4	-0.39	0.42	-0.94	0.347	0.925
Braak	Astro	PABPC5	-0.19	0.10	-1.93	0.0537	0.202
Braak	EN_L2_3_IT	PABPC5	0.17	0.07	2.23	0.0257	0.203
Braak	EN_L3_5_IT_2	PABPC5	0.10	0.09	1.20	0.232	0.552
Braak	EN_L3_5_IT_3	PABPC5	-0.01	0.09	-0.07	0.945	0.981
Braak	IN_PVALB	PABPC5	0.93	0.33	2.79	0.00519	0.255
Braak	IN_VIP	PABPC5	0.13	0.09	1.42	0.156	0.437
Braak	OPC	PABPC5	-0.00	0.07	-0.05	0.962	0.988
Braak	Oligo	PABPC5	-0.02	0.05	-0.28	0.781	0.915
Braak	Astro	PACC1	0.07	0.06	1.17	0.243	0.488
Braak	EN_L2_3_IT	PACC1	0.02	0.05	0.31	0.755	0.914
Braak	EN_L3_5_IT_1	PACC1	0.03	0.10	0.35	0.729	0.903
Braak	EN_L3_5_IT_2	PACC1	-0.05	0.08	-0.67	0.501	0.774
Braak	EN_L3_5_IT_3	PACC1	0.14	0.08	1.91	0.0558	0.265
Braak	EN_L5_6_NP	PACC1	-0.57	0.38	-1.50	0.134	0.753
Braak	EN_L6B	PACC1	-0.07	0.12	-0.63	0.526	0.869
Braak	EN_L6_CT	PACC1	-0.05	0.09	-0.63	0.527	0.836
Braak	EN_L6_IT_1	PACC1	-0.10	0.10	-0.98	0.325	0.803
Braak	IN_ADARB2	PACC1	-0.17	0.10	-1.66	0.0975	0.604
Braak	IN_LAMP5_RELN	PACC1	-0.01	0.12	-0.09	0.931	0.986
Braak	IN_PVALB	PACC1	0.08	0.08	1.10	0.27	0.841
Braak	IN_SST	PACC1	0.13	0.10	1.30	0.194	0.691
Braak	IN_VIP	PACC1	-0.04	0.07	-0.61	0.545	0.781
Braak	Micro	PACC1	0.03	0.06	0.54	0.588	0.855
Braak	OPC	PACC1	-0.09	0.04	-1.97	0.0485	0.334
Braak	Oligo	PACC1	-0.11	0.03	-3.51	0.000442	0.025
Braak	Astro	PACRG	0.03	0.07	0.43	0.667	0.831
Braak	EN_L2_3_IT	PACRG	-0.04	0.04	-1.09	0.277	0.621
Braak	EN_L3_5_IT_1	PACRG	-0.02	0.05	-0.33	0.743	0.908
Braak	EN_L3_5_IT_2	PACRG	0.01	0.05	0.11	0.91	0.969
Braak	EN_L3_5_IT_3	PACRG	0.04	0.04	1.04	0.297	0.614
Braak	EN_L5_6_NP	PACRG	-0.06	0.07	-0.94	0.349	0.893
Braak	EN_L5_ET	PACRG	-0.32	0.38	-0.83	0.406	0.959
Braak	EN_L6B	PACRG	-0.01	0.06	-0.11	0.914	0.984
Braak	EN_L6_CT	PACRG	-0.07	0.05	-1.34	0.18	0.586
Braak	EN_L6_IT_1	PACRG	-0.05	0.05	-1.01	0.312	0.793
Braak	EN_L6_IT_2	PACRG	0.05	0.06	0.82	0.414	0.874
Braak	Endo	PACRG	-0.19	0.44	-0.42	0.674	0.956
Braak	IN_ADARB2	PACRG	0.01	0.05	0.24	0.814	0.971
Braak	IN_LAMP5_LHX6	PACRG	0.10	0.06	1.76	0.0785	0.538
Braak	IN_LAMP5_RELN	PACRG	0.09	0.07	1.36	0.175	0.662
Braak	IN_PVALB	PACRG	0.06	0.04	1.48	0.139	0.746
Braak	IN_PVALB_CHC	PACRG	0.11	0.05	2.09	0.0363	0.392
Braak	IN_SST	PACRG	0.03	0.04	0.77	0.443	0.844
Braak	IN_VIP	PACRG	0.06	0.04	1.71	0.0866	0.325
Braak	Micro	PACRG	0.06	0.08	0.79	0.432	0.768
Braak	OPC	PACRG	-0.04	0.06	-0.68	0.495	0.786
Braak	Oligo	PACRG	0.09	0.06	1.35	0.177	0.479
Braak	Astro	PACRGL	-0.07	0.03	-2.03	0.0421	0.174
Braak	EN_L2_3_IT	PACRGL	-0.00	0.03	-0.13	0.898	0.965
Braak	EN_L3_5_IT_1	PACRGL	-0.05	0.04	-1.37	0.171	0.542
Braak	EN_L3_5_IT_2	PACRGL	-0.04	0.03	-1.11	0.269	0.59
Braak	EN_L3_5_IT_3	PACRGL	-0.02	0.04	-0.66	0.51	0.781
Braak	EN_L5_6_NP	PACRGL	0.01	0.06	0.21	0.836	0.986
Braak	EN_L5_ET	PACRGL	-0.13	0.35	-0.36	0.718	0.979
Braak	EN_L6B	PACRGL	-0.03	0.05	-0.63	0.528	0.87
Braak	EN_L6_CT	PACRGL	-0.05	0.05	-1.05	0.296	0.694
Braak	EN_L6_IT_1	PACRGL	0.01	0.04	0.23	0.817	0.969
Braak	EN_L6_IT_2	PACRGL	0.03	0.05	0.51	0.609	0.943
Braak	Endo	PACRGL	0.38	0.36	1.06	0.287	0.856
Braak	IN_ADARB2	PACRGL	0.03	0.05	0.57	0.568	0.905
Braak	IN_LAMP5_LHX6	PACRGL	0.06	0.06	0.99	0.322	0.777
Braak	IN_LAMP5_RELN	PACRGL	0.01	0.05	0.13	0.898	0.98
Braak	IN_PVALB	PACRGL	-0.05	0.04	-1.25	0.211	0.81
Braak	IN_PVALB_CHC	PACRGL	-0.08	0.06	-1.47	0.142	0.626
Braak	IN_SST	PACRGL	-0.02	0.04	-0.39	0.696	0.932
Braak	IN_VIP	PACRGL	-0.00	0.03	-0.16	0.876	0.951
Braak	Micro	PACRGL	-0.07	0.05	-1.38	0.166	0.515
Braak	OPC	PACRGL	-0.03	0.04	-0.93	0.354	0.692
Braak	Oligo	PACRGL	-0.07	0.03	-2.19	0.0288	0.2
Braak	PC	PACRGL	0.13	0.37	0.36	0.717	0.969
Braak	VLMC	PACRGL	-0.18	0.12	-1.54	0.123	0.507
Braak	Adaptive	PACS1	-0.04	0.13	-0.33	0.739	0.992
Braak	Astro	PACS1	0.19	0.05	3.99	6.57e-05	0.00255
Braak	EN_L2_3_IT	PACS1	0.02	0.03	0.54	0.588	0.834
Braak	EN_L3_5_IT_1	PACS1	0.06	0.04	1.33	0.183	0.559
Braak	EN_L3_5_IT_2	PACS1	0.04	0.03	1.33	0.184	0.5
Braak	EN_L3_5_IT_3	PACS1	-0.00	0.03	-0.04	0.968	0.99
Braak	EN_L5_6_NP	PACS1	0.04	0.05	0.73	0.464	0.924
Braak	EN_L5_ET	PACS1	0.01	0.31	0.04	0.966	0.997
Braak	EN_L6B	PACS1	0.05	0.05	0.86	0.387	0.808
Braak	EN_L6_CT	PACS1	-0.07	0.04	-1.73	0.0829	0.427
Braak	EN_L6_IT_1	PACS1	0.02	0.04	0.55	0.582	0.913
Braak	EN_L6_IT_2	PACS1	0.01	0.06	0.11	0.909	0.983
Braak	Endo	PACS1	0.16	0.10	1.63	0.103	0.691
Braak	IN_ADARB2	PACS1	-0.04	0.05	-0.78	0.436	0.853
Braak	IN_LAMP5_LHX6	PACS1	-0.04	0.04	-1.04	0.3	0.762
Braak	IN_LAMP5_RELN	PACS1	-0.01	0.04	-0.19	0.846	0.972
Braak	IN_PVALB	PACS1	0.02	0.03	0.57	0.566	0.945
Braak	IN_PVALB_CHC	PACS1	-0.02	0.05	-0.45	0.652	0.923
Braak	IN_SST	PACS1	-0.01	0.04	-0.22	0.829	0.966
Braak	IN_VIP	PACS1	0.02	0.03	0.76	0.448	0.717
Braak	Micro	PACS1	0.06	0.04	1.67	0.0956	0.396
Braak	OPC	PACS1	0.02	0.03	0.59	0.553	0.818
Braak	Oligo	PACS1	0.11	0.04	2.73	0.00627	0.0964
Braak	PC	PACS1	0.10	0.11	0.92	0.359	0.925
Braak	PVM	PACS1	0.03	0.11	0.25	0.802	0.992
Braak	SMC	PACS1	0.31	0.26	1.19	0.233	0.999
Braak	VLMC	PACS1	0.25	0.11	2.25	0.0243	0.267
Braak	Astro	PACS2	0.12	0.04	3.30	0.000962	0.0155
Braak	EN_L2_3_IT	PACS2	-0.01	0.03	-0.23	0.816	0.936
Braak	EN_L3_5_IT_1	PACS2	0.05	0.04	1.06	0.289	0.657
Braak	EN_L3_5_IT_2	PACS2	0.01	0.03	0.44	0.658	0.865
Braak	EN_L3_5_IT_3	PACS2	0.07	0.03	2.06	0.0396	0.222
Braak	EN_L5_6_NP	PACS2	-0.05	0.05	-1.07	0.287	0.875
Braak	EN_L5_ET	PACS2	0.55	0.45	1.22	0.223	0.915
Braak	EN_L6B	PACS2	0.03	0.06	0.55	0.582	0.892
Braak	EN_L6_CT	PACS2	0.04	0.05	0.87	0.384	0.754
Braak	EN_L6_IT_1	PACS2	0.03	0.04	0.71	0.478	0.874
Braak	EN_L6_IT_2	PACS2	0.03	0.06	0.50	0.62	0.945
Braak	Endo	PACS2	0.26	0.31	0.82	0.411	0.899
Braak	IN_ADARB2	PACS2	-0.00	0.04	-0.01	0.988	0.997
Braak	IN_LAMP5_LHX6	PACS2	0.01	0.05	0.24	0.81	0.958
Braak	IN_LAMP5_RELN	PACS2	-0.02	0.04	-0.43	0.665	0.927
Braak	IN_PVALB	PACS2	0.03	0.03	1.14	0.256	0.836
Braak	IN_PVALB_CHC	PACS2	-0.02	0.06	-0.38	0.707	0.937
Braak	IN_SST	PACS2	0.02	0.04	0.64	0.522	0.873
Braak	IN_VIP	PACS2	0.03	0.03	1.18	0.238	0.539
Braak	Micro	PACS2	-0.08	0.04	-1.86	0.0632	0.317
Braak	OPC	PACS2	0.02	0.04	0.45	0.654	0.871
Braak	Oligo	PACS2	0.05	0.04	1.30	0.192	0.496
Braak	PC	PACS2	0.25	0.29	0.86	0.389	0.928
Braak	PVM	PACS2	0.55	0.47	1.17	0.24	0.992
Braak	VLMC	PACS2	0.11	0.11	0.97	0.33	0.725
Braak	Astro	PACSIN1	-0.04	0.07	-0.56	0.579	0.775
Braak	EN_L2_3_IT	PACSIN1	0.00	0.03	0.03	0.978	0.993
Braak	EN_L3_5_IT_1	PACSIN1	0.05	0.03	1.46	0.144	0.503
Braak	EN_L3_5_IT_2	PACSIN1	0.06	0.03	2.08	0.0377	0.22
Braak	EN_L3_5_IT_3	PACSIN1	0.02	0.03	0.83	0.407	0.711
Braak	EN_L5_6_NP	PACSIN1	-0.03	0.05	-0.57	0.569	0.947
Braak	EN_L5_ET	PACSIN1	0.14	0.38	0.37	0.709	0.979
Braak	EN_L6B	PACSIN1	-0.01	0.05	-0.18	0.86	0.971
Braak	EN_L6_CT	PACSIN1	-0.04	0.04	-0.80	0.423	0.777
Braak	EN_L6_IT_1	PACSIN1	-0.01	0.04	-0.14	0.887	0.979
Braak	EN_L6_IT_2	PACSIN1	-0.02	0.05	-0.31	0.757	0.96
Braak	IN_ADARB2	PACSIN1	0.02	0.04	0.35	0.729	0.949
Braak	IN_LAMP5_LHX6	PACSIN1	0.01	0.05	0.26	0.792	0.955
Braak	IN_LAMP5_RELN	PACSIN1	-0.00	0.04	-0.08	0.935	0.987
Braak	IN_PVALB	PACSIN1	-0.02	0.03	-0.58	0.559	0.944
Braak	IN_PVALB_CHC	PACSIN1	0.09	0.05	1.81	0.0697	0.503
Braak	IN_SST	PACSIN1	0.07	0.04	2.05	0.0408	0.431
Braak	IN_VIP	PACSIN1	0.01	0.03	0.45	0.649	0.843
Braak	Micro	PACSIN1	-0.20	0.11	-1.94	0.053	0.285
Braak	OPC	PACSIN1	-0.05	0.10	-0.48	0.631	0.86
Braak	Oligo	PACSIN1	0.02	0.07	0.24	0.81	0.927
Braak	Astro	PACSIN2	0.09	0.04	2.16	0.0305	0.143
Braak	EN_L2_3_IT	PACSIN2	-0.03	0.03	-0.89	0.375	0.703
Braak	EN_L3_5_IT_1	PACSIN2	0.09	0.05	1.80	0.0714	0.373
Braak	EN_L3_5_IT_2	PACSIN2	-0.05	0.04	-1.46	0.144	0.442
Braak	EN_L3_5_IT_3	PACSIN2	-0.05	0.04	-1.37	0.172	0.472
Braak	EN_L5_6_NP	PACSIN2	-0.05	0.07	-0.76	0.445	0.921
Braak	EN_L5_ET	PACSIN2	-0.26	0.45	-0.57	0.569	0.971
Braak	EN_L6B	PACSIN2	-0.06	0.07	-0.84	0.404	0.813
Braak	EN_L6_CT	PACSIN2	0.00	0.06	0.01	0.996	1
Braak	EN_L6_IT_1	PACSIN2	-0.06	0.05	-1.14	0.255	0.758
Braak	EN_L6_IT_2	PACSIN2	-0.07	0.08	-0.88	0.379	0.856
Braak	Endo	PACSIN2	0.08	0.09	0.82	0.411	0.9
Braak	IN_ADARB2	PACSIN2	0.05	0.05	0.92	0.355	0.821
Braak	IN_LAMP5_LHX6	PACSIN2	-0.08	0.05	-1.52	0.128	0.605
Braak	IN_LAMP5_RELN	PACSIN2	0.02	0.04	0.46	0.644	0.92
Braak	IN_PVALB	PACSIN2	-0.09	0.04	-2.23	0.0258	0.469
Braak	IN_PVALB_CHC	PACSIN2	-0.18	0.07	-2.62	0.00869	0.215
Braak	IN_SST	PACSIN2	-0.15	0.05	-3.21	0.00131	0.105
Braak	IN_VIP	PACSIN2	-0.01	0.03	-0.45	0.649	0.843
Braak	Micro	PACSIN2	-0.04	0.05	-0.83	0.408	0.75
Braak	OPC	PACSIN2	0.06	0.04	1.38	0.169	0.524
Braak	Oligo	PACSIN2	0.04	0.03	1.42	0.155	0.449
Braak	PC	PACSIN2	0.03	0.10	0.31	0.758	0.979
Braak	PVM	PACSIN2	0.19	0.11	1.74	0.0816	0.992
Braak	SMC	PACSIN2	-0.01	0.23	-0.06	0.951	0.999
Braak	VLMC	PACSIN2	0.04	0.13	0.30	0.765	0.944
Braak	Astro	PACSIN3	0.05	0.08	0.63	0.532	0.743
Braak	Oligo	PACSIN3	-0.02	0.05	-0.36	0.722	0.887
Braak	Astro	PADI2	0.42	0.08	5.23	1.72e-07	4.27e-05
Braak	EN_L2_3_IT	PADI2	0.01	0.06	0.15	0.879	0.958
Braak	EN_L3_5_IT_1	PADI2	0.20	0.34	0.58	0.563	0.826
Braak	EN_L3_5_IT_2	PADI2	0.10	0.07	1.43	0.153	0.457
Braak	EN_L3_5_IT_3	PADI2	0.19	0.08	2.23	0.0256	0.174
Braak	EN_L5_6_NP	PADI2	0.07	0.11	0.65	0.513	0.933
Braak	EN_L6_CT	PADI2	0.78	0.40	1.96	0.0505	0.346
Braak	IN_PVALB	PADI2	0.05	0.09	0.57	0.566	0.945
Braak	IN_SST	PADI2	-0.01	0.09	-0.14	0.886	0.978
Braak	IN_VIP	PADI2	-0.11	0.08	-1.49	0.135	0.405
Braak	Micro	PADI2	0.46	0.11	3.99	6.49e-05	0.0029
Braak	OPC	PADI2	0.13	0.06	2.05	0.0404	0.309
Braak	Oligo	PADI2	-0.11	0.04	-2.58	0.00985	0.12
Braak	Astro	PADI4	0.04	0.12	0.35	0.729	0.866
Braak	EN_L2_3_IT	PADI4	0.00	0.12	0.03	0.976	0.993
Braak	EN_L3_5_IT_2	PADI4	-0.05	0.14	-0.40	0.687	0.881
Braak	Oligo	PADI4	0.09	0.11	0.83	0.407	0.7
Braak	Astro	PAF1	-0.00	0.06	-0.01	0.989	0.996
Braak	EN_L2_3_IT	PAF1	0.12	0.05	2.30	0.0215	0.185
Braak	EN_L3_5_IT_1	PAF1	-0.00	0.10	-0.02	0.982	0.995
Braak	EN_L3_5_IT_2	PAF1	-0.00	0.07	-0.00	0.998	0.999
Braak	EN_L3_5_IT_3	PAF1	0.02	0.08	0.29	0.769	0.916
Braak	EN_L6_IT_1	PAF1	-0.37	0.41	-0.92	0.36	0.82
Braak	IN_ADARB2	PAF1	0.15	0.10	1.48	0.138	0.661
Braak	IN_LAMP5_RELN	PAF1	0.08	0.10	0.88	0.376	0.81
Braak	IN_PVALB	PAF1	0.02	0.08	0.30	0.765	0.974
Braak	IN_SST	PAF1	-0.02	0.09	-0.20	0.839	0.968
Braak	IN_VIP	PAF1	-0.05	0.06	-0.73	0.466	0.73
Braak	Micro	PAF1	0.03	0.10	0.28	0.778	0.934
Braak	OPC	PAF1	0.02	0.08	0.28	0.776	0.925
Braak	Oligo	PAF1	0.01	0.04	0.15	0.884	0.958
Braak	Adaptive	PAFAH1B1	0.01	0.12	0.05	0.956	0.995
Braak	Astro	PAFAH1B1	-0.00	0.03	-0.15	0.879	0.945
Braak	EN_L2_3_IT	PAFAH1B1	-0.03	0.02	-1.41	0.158	0.487
Braak	EN_L3_5_IT_1	PAFAH1B1	-0.00	0.03	-0.10	0.922	0.978
Braak	EN_L3_5_IT_2	PAFAH1B1	-0.03	0.03	-1.11	0.266	0.587
Braak	EN_L3_5_IT_3	PAFAH1B1	-0.02	0.02	-0.81	0.418	0.721
Braak	EN_L5_6_NP	PAFAH1B1	-0.05	0.04	-1.35	0.178	0.797
Braak	EN_L5_ET	PAFAH1B1	-0.40	0.31	-1.27	0.204	0.909
Braak	EN_L6B	PAFAH1B1	0.00	0.04	0.05	0.962	0.993
Braak	EN_L6_CT	PAFAH1B1	-0.02	0.04	-0.67	0.502	0.822
Braak	EN_L6_IT_1	PAFAH1B1	-0.01	0.03	-0.26	0.797	0.968
Braak	EN_L6_IT_2	PAFAH1B1	-0.02	0.04	-0.54	0.587	0.94
Braak	Endo	PAFAH1B1	-0.04	0.06	-0.63	0.526	0.931
Braak	IN_ADARB2	PAFAH1B1	0.03	0.03	0.82	0.414	0.845
Braak	IN_LAMP5_LHX6	PAFAH1B1	-0.05	0.04	-1.51	0.132	0.607
Braak	IN_LAMP5_RELN	PAFAH1B1	0.03	0.03	1.03	0.304	0.768
Braak	IN_PVALB	PAFAH1B1	-0.02	0.03	-0.63	0.529	0.935
Braak	IN_PVALB_CHC	PAFAH1B1	-0.05	0.04	-1.40	0.163	0.654
Braak	IN_SST	PAFAH1B1	-0.02	0.03	-0.66	0.508	0.869
Braak	IN_VIP	PAFAH1B1	-0.03	0.02	-1.60	0.11	0.365
Braak	Micro	PAFAH1B1	-0.01	0.03	-0.34	0.734	0.916
Braak	OPC	PAFAH1B1	0.00	0.03	0.05	0.961	0.988
Braak	Oligo	PAFAH1B1	-0.01	0.03	-0.34	0.732	0.892
Braak	PC	PAFAH1B1	-0.04	0.07	-0.55	0.579	0.946
Braak	PVM	PAFAH1B1	-0.02	0.09	-0.17	0.864	0.992
Braak	SMC	PAFAH1B1	0.11	0.16	0.72	0.471	0.999
Braak	VLMC	PAFAH1B1	-0.08	0.08	-1.02	0.308	0.704
Braak	Astro	PAFAH1B2	-0.02	0.04	-0.42	0.671	0.833
Braak	EN_L2_3_IT	PAFAH1B2	0.07	0.03	2.15	0.0318	0.226
Braak	EN_L3_5_IT_1	PAFAH1B2	0.09	0.05	1.80	0.072	0.373
Braak	EN_L3_5_IT_2	PAFAH1B2	0.03	0.04	0.72	0.472	0.754
Braak	EN_L3_5_IT_3	PAFAH1B2	0.05	0.04	1.27	0.203	0.51
Braak	EN_L5_6_NP	PAFAH1B2	0.02	0.06	0.25	0.802	0.985
Braak	EN_L5_ET	PAFAH1B2	0.28	0.51	0.55	0.582	0.971
Braak	EN_L6B	PAFAH1B2	0.06	0.07	0.86	0.391	0.809
Braak	EN_L6_CT	PAFAH1B2	0.09	0.06	1.53	0.126	0.51
Braak	EN_L6_IT_1	PAFAH1B2	0.01	0.05	0.10	0.919	0.985
Braak	EN_L6_IT_2	PAFAH1B2	0.18	0.08	2.22	0.0266	0.437
Braak	Endo	PAFAH1B2	-0.07	0.28	-0.24	0.809	0.974
Braak	IN_ADARB2	PAFAH1B2	0.08	0.06	1.47	0.14	0.664
Braak	IN_LAMP5_LHX6	PAFAH1B2	-0.02	0.06	-0.28	0.783	0.952
Braak	IN_LAMP5_RELN	PAFAH1B2	0.02	0.05	0.47	0.637	0.918
Braak	IN_PVALB	PAFAH1B2	0.02	0.04	0.46	0.644	0.957
Braak	IN_PVALB_CHC	PAFAH1B2	0.06	0.06	0.89	0.375	0.821
Braak	IN_SST	PAFAH1B2	-0.04	0.04	-0.98	0.327	0.79
Braak	IN_VIP	PAFAH1B2	-0.01	0.03	-0.16	0.869	0.948
Braak	Micro	PAFAH1B2	0.08	0.05	1.68	0.0929	0.391
Braak	OPC	PAFAH1B2	0.02	0.04	0.56	0.575	0.829
Braak	Oligo	PAFAH1B2	-0.01	0.03	-0.53	0.597	0.82
Braak	PC	PAFAH1B2	0.02	0.27	0.09	0.929	0.998
Braak	Astro	PAFAH1B3	0.31	0.08	4.00	6.24e-05	0.00251
Braak	EN_L2_3_IT	PAFAH1B3	0.12	0.06	1.96	0.0505	0.286
Braak	EN_L3_5_IT_1	PAFAH1B3	0.26	0.10	2.53	0.0115	0.16
Braak	EN_L3_5_IT_2	PAFAH1B3	0.08	0.08	1.09	0.277	0.598
Braak	EN_L3_5_IT_3	PAFAH1B3	0.22	0.08	2.58	0.00988	0.0997
Braak	EN_L6_IT_1	PAFAH1B3	0.42	0.41	1.01	0.312	0.793
Braak	IN_ADARB2	PAFAH1B3	0.14	0.09	1.51	0.131	0.65
Braak	IN_LAMP5_RELN	PAFAH1B3	-0.10	0.10	-1.04	0.3	0.765
Braak	IN_PVALB	PAFAH1B3	0.04	0.09	0.41	0.68	0.964
Braak	IN_SST	PAFAH1B3	0.25	0.09	2.68	0.00744	0.223
Braak	IN_VIP	PAFAH1B3	0.19	0.06	2.94	0.00329	0.0608
Braak	OPC	PAFAH1B3	0.14	0.08	1.71	0.0874	0.408
Braak	Oligo	PAFAH1B3	0.15	0.06	2.51	0.012	0.131
Braak	Astro	PAFAH2	-0.08	0.04	-1.98	0.048	0.189
Braak	EN_L2_3_IT	PAFAH2	0.04	0.06	0.69	0.49	0.779
Braak	EN_L3_5_IT_1	PAFAH2	0.21	0.10	2.02	0.0437	0.305
Braak	EN_L3_5_IT_2	PAFAH2	-0.06	0.09	-0.67	0.503	0.775
Braak	EN_L3_5_IT_3	PAFAH2	-0.08	0.09	-0.95	0.344	0.657
Braak	EN_L5_6_NP	PAFAH2	0.30	0.44	0.69	0.492	0.927
Braak	EN_L6_CT	PAFAH2	0.03	0.10	0.33	0.741	0.922
Braak	EN_L6_IT_1	PAFAH2	-0.45	0.42	-1.06	0.289	0.779
Braak	IN_PVALB	PAFAH2	0.11	0.08	1.32	0.185	0.792
Braak	IN_SST	PAFAH2	0.04	0.11	0.34	0.73	0.94
Braak	IN_VIP	PAFAH2	0.06	0.07	0.81	0.419	0.695
Braak	Micro	PAFAH2	-0.20	0.08	-2.62	0.00881	0.1
Braak	OPC	PAFAH2	-0.05	0.06	-0.81	0.421	0.74
Braak	Oligo	PAFAH2	-0.03	0.04	-0.84	0.403	0.696
Braak	Adaptive	PAG1	0.11	0.20	0.55	0.58	0.992
Braak	Astro	PAG1	0.11	0.05	2.11	0.0352	0.156
Braak	EN_L2_3_IT	PAG1	0.01	0.06	0.17	0.864	0.953
Braak	EN_L3_5_IT_1	PAG1	0.03	0.04	0.93	0.352	0.71
Braak	EN_L3_5_IT_2	PAG1	0.07	0.04	1.88	0.06	0.285
Braak	EN_L3_5_IT_3	PAG1	0.18	0.05	3.52	0.000438	0.0142
Braak	EN_L5_6_NP	PAG1	0.03	0.07	0.45	0.651	0.965
Braak	EN_L5_ET	PAG1	-1.12	0.81	-1.39	0.165	0.894
Braak	EN_L6B	PAG1	0.17	0.08	2.26	0.0236	0.298
Braak	EN_L6_CT	PAG1	0.10	0.07	1.35	0.176	0.581
Braak	EN_L6_IT_1	PAG1	0.06	0.07	0.93	0.355	0.819
Braak	EN_L6_IT_2	PAG1	0.10	0.09	1.17	0.241	0.783
Braak	IN_ADARB2	PAG1	0.03	0.05	0.65	0.515	0.889
Braak	IN_LAMP5_LHX6	PAG1	-0.01	0.05	-0.29	0.773	0.95
Braak	IN_LAMP5_RELN	PAG1	-0.01	0.05	-0.15	0.877	0.976
Braak	IN_PVALB	PAG1	-0.05	0.04	-1.27	0.205	0.804
Braak	IN_PVALB_CHC	PAG1	0.13	0.08	1.74	0.0812	0.528
Braak	IN_SST	PAG1	-0.09	0.08	-1.17	0.241	0.735
Braak	IN_VIP	PAG1	0.11	0.04	2.54	0.0112	0.115
Braak	Micro	PAG1	-0.05	0.06	-0.85	0.396	0.741
Braak	OPC	PAG1	0.02	0.03	0.64	0.522	0.801
Braak	Oligo	PAG1	0.01	0.04	0.17	0.868	0.951
Braak	PC	PAG1	-0.27	0.09	-2.97	0.00293	0.631
Braak	PVM	PAG1	-0.01	0.14	-0.07	0.948	0.999
Braak	VLMC	PAG1	-0.31	0.15	-2.00	0.0451	0.348
Braak	Astro	PAH	-0.09	0.11	-0.80	0.424	0.663
Braak	EN_L2_3_IT	PAH	-0.24	0.12	-1.97	0.0485	0.28
Braak	EN_L3_5_IT_1	PAH	-0.41	0.11	-3.78	0.000159	0.015
Braak	EN_L3_5_IT_2	PAH	-0.54	0.12	-4.42	9.66e-06	0.000839
Braak	EN_L3_5_IT_3	PAH	-0.30	0.10	-2.91	0.0036	0.0539
Braak	EN_L6B	PAH	-0.65	0.16	-3.99	6.68e-05	0.0137
Braak	IN_ADARB2	PAH	-0.01	0.13	-0.09	0.925	0.986
Braak	IN_LAMP5_LHX6	PAH	-0.07	0.14	-0.53	0.599	0.899
Braak	IN_LAMP5_RELN	PAH	-0.05	0.11	-0.42	0.678	0.931
Braak	IN_PVALB	PAH	-0.21	0.14	-1.55	0.12	0.727
Braak	IN_SST	PAH	-0.43	0.15	-2.95	0.00317	0.157
Braak	IN_VIP	PAH	-0.22	0.13	-1.69	0.0913	0.334
Braak	OPC	PAH	-0.08	0.07	-1.13	0.256	0.615
Braak	Oligo	PAH	-0.16	0.10	-1.53	0.126	0.409
Braak	Astro	PAICS	-0.06	0.04	-1.40	0.162	0.386
Braak	EN_L2_3_IT	PAICS	-0.01	0.04	-0.20	0.842	0.946
Braak	EN_L3_5_IT_1	PAICS	-0.01	0.06	-0.14	0.889	0.968
Braak	EN_L3_5_IT_2	PAICS	0.03	0.04	0.79	0.429	0.726
Braak	EN_L3_5_IT_3	PAICS	0.08	0.05	1.83	0.0676	0.294
Braak	EN_L5_6_NP	PAICS	0.11	0.09	1.16	0.247	0.843
Braak	EN_L6B	PAICS	0.14	0.08	1.78	0.0756	0.478
Braak	EN_L6_CT	PAICS	0.15	0.07	2.21	0.0269	0.259
Braak	EN_L6_IT_1	PAICS	-0.01	0.07	-0.11	0.913	0.983
Braak	EN_L6_IT_2	PAICS	0.05	0.10	0.50	0.62	0.945
Braak	IN_ADARB2	PAICS	0.01	0.06	0.24	0.811	0.971
Braak	IN_LAMP5_LHX6	PAICS	0.09	0.07	1.23	0.219	0.697
Braak	IN_LAMP5_RELN	PAICS	0.14	0.06	2.42	0.0153	0.299
Braak	IN_PVALB	PAICS	0.05	0.05	0.97	0.331	0.87
Braak	IN_PVALB_CHC	PAICS	-0.05	0.08	-0.66	0.508	0.876
Braak	IN_SST	PAICS	0.11	0.06	1.90	0.057	0.47
Braak	IN_VIP	PAICS	0.05	0.04	1.22	0.223	0.524
Braak	Micro	PAICS	0.07	0.08	0.93	0.355	0.713
Braak	OPC	PAICS	-0.05	0.05	-1.05	0.292	0.645
Braak	Oligo	PAICS	-0.05	0.04	-1.47	0.142	0.431
Braak	Astro	PAIP1	0.03	0.04	0.88	0.377	0.625
Braak	EN_L2_3_IT	PAIP1	0.05	0.03	1.51	0.131	0.444
Braak	EN_L3_5_IT_1	PAIP1	0.04	0.05	0.87	0.386	0.735
Braak	EN_L3_5_IT_2	PAIP1	0.02	0.04	0.67	0.503	0.775
Braak	EN_L3_5_IT_3	PAIP1	0.03	0.04	0.67	0.503	0.778
Braak	EN_L5_6_NP	PAIP1	-0.01	0.07	-0.18	0.86	0.989
Braak	EN_L5_ET	PAIP1	0.26	0.48	0.54	0.591	0.974
Braak	EN_L6B	PAIP1	0.18	0.07	2.43	0.0152	0.257
Braak	EN_L6_CT	PAIP1	0.02	0.06	0.29	0.77	0.934
Braak	EN_L6_IT_1	PAIP1	0.03	0.06	0.54	0.588	0.915
Braak	EN_L6_IT_2	PAIP1	-0.03	0.07	-0.36	0.715	0.954
Braak	Endo	PAIP1	0.58	0.37	1.57	0.117	0.7
Braak	IN_ADARB2	PAIP1	-0.02	0.06	-0.44	0.663	0.931
Braak	IN_LAMP5_LHX6	PAIP1	0.11	0.07	1.66	0.0965	0.562
Braak	IN_LAMP5_RELN	PAIP1	-0.01	0.06	-0.23	0.815	0.967
Braak	IN_PVALB	PAIP1	-0.02	0.04	-0.55	0.58	0.947
Braak	IN_PVALB_CHC	PAIP1	0.02	0.08	0.29	0.772	0.957
Braak	IN_SST	PAIP1	0.03	0.05	0.55	0.582	0.895
Braak	IN_VIP	PAIP1	0.08	0.03	2.44	0.0147	0.132
Braak	Micro	PAIP1	-0.09	0.06	-1.61	0.107	0.417
Braak	OPC	PAIP1	0.02	0.04	0.58	0.559	0.82
Braak	Oligo	PAIP1	-0.00	0.03	-0.02	0.984	0.995
Braak	Astro	PAIP2	-0.03	0.03	-0.85	0.398	0.643
Braak	EN_L2_3_IT	PAIP2	-0.06	0.02	-2.72	0.00643	0.096
Braak	EN_L3_5_IT_1	PAIP2	-0.02	0.04	-0.53	0.6	0.846
Braak	EN_L3_5_IT_2	PAIP2	-0.08	0.03	-2.65	0.008	0.0894
Braak	EN_L3_5_IT_3	PAIP2	-0.06	0.03	-2.00	0.0455	0.238
Braak	EN_L5_6_NP	PAIP2	-0.12	0.05	-2.18	0.029	0.59
Braak	EN_L5_ET	PAIP2	0.11	0.41	0.27	0.785	0.982
Braak	EN_L6B	PAIP2	-0.04	0.05	-0.73	0.465	0.845
Braak	EN_L6_CT	PAIP2	-0.05	0.04	-1.20	0.231	0.639
Braak	EN_L6_IT_1	PAIP2	-0.04	0.04	-1.01	0.313	0.795
Braak	EN_L6_IT_2	PAIP2	-0.02	0.06	-0.27	0.789	0.967
Braak	Endo	PAIP2	-0.04	0.33	-0.14	0.892	0.989
Braak	IN_ADARB2	PAIP2	-0.02	0.04	-0.56	0.574	0.905
Braak	IN_LAMP5_LHX6	PAIP2	-0.01	0.05	-0.22	0.828	0.962
Braak	IN_LAMP5_RELN	PAIP2	-0.01	0.04	-0.35	0.728	0.944
Braak	IN_PVALB	PAIP2	-0.07	0.03	-2.20	0.0276	0.486
Braak	IN_PVALB_CHC	PAIP2	-0.03	0.06	-0.44	0.662	0.924
Braak	IN_SST	PAIP2	-0.04	0.04	-1.20	0.228	0.726
Braak	IN_VIP	PAIP2	-0.04	0.03	-1.62	0.105	0.357
Braak	Micro	PAIP2	0.00	0.05	0.04	0.968	0.991
Braak	OPC	PAIP2	0.02	0.03	0.73	0.466	0.768
Braak	Oligo	PAIP2	0.04	0.02	1.75	0.0807	0.332
Braak	PC	PAIP2	0.13	0.11	1.19	0.234	0.867
Braak	VLMC	PAIP2	0.09	0.11	0.83	0.406	0.775
Braak	Astro	PAIP2B	-0.05	0.07	-0.76	0.449	0.684
Braak	EN_L2_3_IT	PAIP2B	0.13	0.05	2.46	0.014	0.148
Braak	EN_L3_5_IT_1	PAIP2B	0.11	0.10	1.05	0.292	0.659
Braak	EN_L3_5_IT_2	PAIP2B	0.21	0.06	3.30	0.000982	0.0222
Braak	EN_L3_5_IT_3	PAIP2B	0.27	0.07	3.84	0.000124	0.00588
Braak	EN_L5_6_NP	PAIP2B	0.10	0.08	1.24	0.215	0.825
Braak	EN_L6B	PAIP2B	0.04	0.48	0.08	0.938	0.989
Braak	EN_L6_CT	PAIP2B	0.16	0.11	1.54	0.125	0.508
Braak	EN_L6_IT_1	PAIP2B	-0.05	0.10	-0.51	0.613	0.924
Braak	EN_L6_IT_2	PAIP2B	0.12	0.48	0.24	0.808	0.97
Braak	IN_ADARB2	PAIP2B	0.11	0.11	1.01	0.313	0.793
Braak	IN_LAMP5_RELN	PAIP2B	0.09	0.10	0.91	0.363	0.803
Braak	IN_PVALB	PAIP2B	0.20	0.08	2.56	0.0105	0.334
Braak	IN_SST	PAIP2B	0.22	0.09	2.46	0.014	0.288
Braak	IN_VIP	PAIP2B	0.25	0.07	3.87	0.000108	0.00826
Braak	OPC	PAIP2B	0.11	0.09	1.20	0.232	0.592
Braak	Oligo	PAIP2B	0.02	0.04	0.40	0.687	0.87
Braak	Astro	PAK1	0.15	0.04	3.52	0.000438	0.00934
Braak	EN_L2_3_IT	PAK1	-0.06	0.03	-2.19	0.0285	0.215
Braak	EN_L3_5_IT_1	PAK1	-0.03	0.04	-0.88	0.379	0.729
Braak	EN_L3_5_IT_2	PAK1	-0.10	0.04	-2.85	0.00432	0.0599
Braak	EN_L3_5_IT_3	PAK1	-0.03	0.03	-0.90	0.366	0.677
Braak	EN_L5_6_NP	PAK1	0.02	0.05	0.50	0.619	0.958
Braak	EN_L5_ET	PAK1	0.05	0.26	0.19	0.848	0.993
Braak	EN_L6B	PAK1	-0.08	0.04	-1.75	0.0794	0.49
Braak	EN_L6_CT	PAK1	-0.10	0.04	-2.21	0.0271	0.26
Braak	EN_L6_IT_1	PAK1	-0.04	0.04	-1.06	0.29	0.78
Braak	EN_L6_IT_2	PAK1	-0.02	0.06	-0.27	0.787	0.966
Braak	IN_ADARB2	PAK1	-0.01	0.04	-0.35	0.725	0.948
Braak	IN_LAMP5_LHX6	PAK1	0.00	0.04	0.00	0.998	1
Braak	IN_LAMP5_RELN	PAK1	0.02	0.04	0.50	0.616	0.912
Braak	IN_PVALB	PAK1	-0.03	0.03	-0.97	0.334	0.872
Braak	IN_PVALB_CHC	PAK1	0.06	0.04	1.31	0.19	0.687
Braak	IN_SST	PAK1	0.03	0.03	0.91	0.365	0.81
Braak	IN_VIP	PAK1	-0.04	0.03	-1.43	0.152	0.432
Braak	Micro	PAK1	-0.02	0.05	-0.42	0.671	0.89
Braak	OPC	PAK1	-0.03	0.05	-0.56	0.577	0.83
Braak	Oligo	PAK1	-0.08	0.04	-1.91	0.0566	0.276
Braak	PC	PAK1	0.82	0.46	1.80	0.0714	0.747
Braak	PVM	PAK1	0.14	0.13	1.02	0.309	0.992
Braak	VLMC	PAK1	0.13	0.13	1.04	0.301	0.702
Braak	Astro	PAK1IP1	-0.03	0.05	-0.65	0.515	0.731
Braak	EN_L2_3_IT	PAK1IP1	-0.00	0.04	-0.13	0.899	0.965
Braak	EN_L3_5_IT_1	PAK1IP1	0.06	0.08	0.70	0.485	0.789
Braak	EN_L3_5_IT_2	PAK1IP1	0.01	0.05	0.24	0.807	0.93
Braak	EN_L3_5_IT_3	PAK1IP1	0.00	0.05	0.08	0.934	0.977
Braak	EN_L5_6_NP	PAK1IP1	0.02	0.11	0.16	0.872	0.99
Braak	EN_L6B	PAK1IP1	0.09	0.10	0.89	0.374	0.8
Braak	EN_L6_CT	PAK1IP1	0.18	0.09	2.00	0.0458	0.331
Braak	EN_L6_IT_1	PAK1IP1	0.08	0.07	1.10	0.27	0.77
Braak	EN_L6_IT_2	PAK1IP1	0.13	0.10	1.27	0.204	0.756
Braak	IN_ADARB2	PAK1IP1	0.01	0.09	0.14	0.889	0.98
Braak	IN_LAMP5_LHX6	PAK1IP1	0.12	0.11	1.10	0.273	0.739
Braak	IN_LAMP5_RELN	PAK1IP1	-0.02	0.08	-0.28	0.777	0.959
Braak	IN_PVALB	PAK1IP1	-0.04	0.06	-0.64	0.519	0.931
Braak	IN_SST	PAK1IP1	-0.16	0.07	-2.24	0.0249	0.356
Braak	IN_VIP	PAK1IP1	-0.10	0.05	-1.91	0.0561	0.261
Braak	Micro	PAK1IP1	-0.00	0.07	-0.05	0.96	0.99
Braak	OPC	PAK1IP1	-0.04	0.05	-0.79	0.428	0.744
Braak	Oligo	PAK1IP1	-0.05	0.03	-1.71	0.0881	0.346
Braak	Adaptive	PAK2	0.05	0.15	0.37	0.711	0.992
Braak	Astro	PAK2	-0.04	0.04	-1.12	0.262	0.509
Braak	EN_L2_3_IT	PAK2	0.04	0.02	1.54	0.123	0.435
Braak	EN_L3_5_IT_1	PAK2	0.08	0.04	2.08	0.0379	0.285
Braak	EN_L3_5_IT_2	PAK2	0.04	0.03	1.33	0.183	0.498
Braak	EN_L3_5_IT_3	PAK2	0.04	0.03	1.24	0.213	0.523
Braak	EN_L5_6_NP	PAK2	-0.08	0.06	-1.51	0.13	0.752
Braak	EN_L5_ET	PAK2	0.11	0.38	0.30	0.763	0.981
Braak	EN_L6B	PAK2	0.09	0.06	1.64	0.102	0.534
Braak	EN_L6_CT	PAK2	0.08	0.04	1.78	0.0751	0.409
Braak	EN_L6_IT_1	PAK2	-0.00	0.04	-0.06	0.954	0.993
Braak	EN_L6_IT_2	PAK2	0.07	0.07	1.07	0.284	0.813
Braak	Endo	PAK2	0.02	0.08	0.27	0.79	0.971
Braak	IN_ADARB2	PAK2	0.03	0.04	0.82	0.414	0.845
Braak	IN_LAMP5_LHX6	PAK2	-0.04	0.05	-0.68	0.499	0.87
Braak	IN_LAMP5_RELN	PAK2	0.04	0.04	0.79	0.432	0.835
Braak	IN_PVALB	PAK2	-0.00	0.03	-0.16	0.875	0.99
Braak	IN_PVALB_CHC	PAK2	-0.07	0.05	-1.27	0.205	0.704
Braak	IN_SST	PAK2	-0.01	0.03	-0.35	0.726	0.939
Braak	IN_VIP	PAK2	-0.02	0.02	-0.84	0.403	0.685
Braak	Micro	PAK2	-0.01	0.03	-0.30	0.767	0.929
Braak	OPC	PAK2	0.08	0.05	1.79	0.073	0.383
Braak	Oligo	PAK2	0.11	0.03	3.24	0.00118	0.0421
Braak	PC	PAK2	0.03	0.10	0.34	0.731	0.974
Braak	PVM	PAK2	0.12	0.09	1.27	0.203	0.992
Braak	SMC	PAK2	-0.08	0.75	-0.11	0.913	0.999
Braak	VLMC	PAK2	0.14	0.10	1.30	0.195	0.595
Braak	Astro	PAK3	-0.09	0.08	-1.09	0.276	0.524
Braak	EN_L2_3_IT	PAK3	-0.03	0.02	-1.49	0.136	0.453
Braak	EN_L3_5_IT_1	PAK3	0.04	0.03	1.23	0.217	0.594
Braak	EN_L3_5_IT_2	PAK3	0.02	0.03	0.81	0.416	0.715
Braak	EN_L3_5_IT_3	PAK3	0.01	0.03	0.37	0.708	0.883
Braak	EN_L5_6_NP	PAK3	-0.01	0.03	-0.40	0.69	0.973
Braak	EN_L5_ET	PAK3	-0.05	0.26	-0.21	0.835	0.99
Braak	EN_L6B	PAK3	-0.01	0.04	-0.33	0.743	0.943
Braak	EN_L6_CT	PAK3	0.01	0.03	0.20	0.842	0.959
Braak	EN_L6_IT_1	PAK3	-0.04	0.04	-1.07	0.284	0.778
Braak	EN_L6_IT_2	PAK3	0.01	0.05	0.17	0.864	0.978
Braak	Endo	PAK3	0.22	0.41	0.53	0.595	0.944
Braak	IN_ADARB2	PAK3	0.03	0.03	1.09	0.275	0.773
Braak	IN_LAMP5_LHX6	PAK3	0.02	0.03	0.61	0.543	0.885
Braak	IN_LAMP5_RELN	PAK3	0.03	0.03	1.17	0.241	0.725
Braak	IN_PVALB	PAK3	0.03	0.03	1.19	0.233	0.823
Braak	IN_PVALB_CHC	PAK3	0.02	0.04	0.43	0.665	0.925
Braak	IN_SST	PAK3	0.00	0.03	0.15	0.88	0.977
Braak	IN_VIP	PAK3	0.03	0.02	1.65	0.0987	0.347
Braak	Micro	PAK3	-0.02	0.10	-0.20	0.841	0.953
Braak	OPC	PAK3	0.03	0.04	0.67	0.501	0.79
Braak	Oligo	PAK3	0.04	0.07	0.59	0.555	0.798
Braak	PC	PAK3	-0.30	0.38	-0.78	0.434	0.928
Braak	VLMC	PAK3	0.35	0.17	2.14	0.0323	0.296
Braak	Astro	PAK4	0.12	0.05	2.51	0.0122	0.0809
Braak	EN_L2_3_IT	PAK4	-0.01	0.04	-0.12	0.902	0.966
Braak	EN_L3_5_IT_1	PAK4	0.06	0.07	0.86	0.392	0.738
Braak	EN_L3_5_IT_2	PAK4	0.03	0.06	0.55	0.583	0.824
Braak	EN_L3_5_IT_3	PAK4	0.08	0.07	1.18	0.237	0.551
Braak	EN_L5_6_NP	PAK4	0.39	0.39	0.98	0.325	0.889
Braak	EN_L6B	PAK4	-0.11	0.11	-1.02	0.308	0.752
Braak	EN_L6_CT	PAK4	-0.04	0.10	-0.38	0.704	0.909
Braak	EN_L6_IT_1	PAK4	-0.12	0.09	-1.25	0.21	0.728
Braak	EN_L6_IT_2	PAK4	-0.12	0.13	-0.94	0.347	0.841
Braak	Endo	PAK4	0.42	0.34	1.26	0.209	0.794
Braak	IN_ADARB2	PAK4	0.02	0.09	0.17	0.862	0.976
Braak	IN_LAMP5_LHX6	PAK4	-0.02	0.11	-0.19	0.848	0.967
Braak	IN_LAMP5_RELN	PAK4	0.14	0.10	1.36	0.175	0.662
Braak	IN_PVALB	PAK4	0.10	0.07	1.55	0.121	0.727
Braak	IN_SST	PAK4	-0.05	0.09	-0.57	0.567	0.889
Braak	IN_VIP	PAK4	-0.01	0.06	-0.12	0.907	0.966
Braak	Micro	PAK4	0.01	0.08	0.09	0.93	0.981
Braak	OPC	PAK4	-0.01	0.06	-0.21	0.834	0.948
Braak	Oligo	PAK4	0.14	0.04	3.82	0.000135	0.0139
Braak	Astro	PAK5	0.01	0.07	0.14	0.89	0.951
Braak	EN_L2_3_IT	PAK5	-0.01	0.03	-0.25	0.801	0.93
Braak	EN_L3_5_IT_1	PAK5	0.00	0.03	0.06	0.954	0.987
Braak	EN_L3_5_IT_2	PAK5	-0.01	0.03	-0.32	0.748	0.905
Braak	EN_L3_5_IT_3	PAK5	-0.00	0.03	-0.02	0.981	0.994
Braak	EN_L5_6_NP	PAK5	-0.01	0.04	-0.13	0.894	0.994
Braak	EN_L5_ET	PAK5	-0.17	0.42	-0.40	0.687	0.979
Braak	EN_L6B	PAK5	-0.12	0.04	-2.65	0.00798	0.192
Braak	EN_L6_CT	PAK5	-0.11	0.04	-2.98	0.00292	0.0773
Braak	EN_L6_IT_1	PAK5	0.01	0.04	0.37	0.711	0.945
Braak	EN_L6_IT_2	PAK5	0.08	0.06	1.30	0.194	0.751
Braak	IN_ADARB2	PAK5	-0.06	0.05	-1.07	0.284	0.777
Braak	IN_LAMP5_LHX6	PAK5	0.03	0.04	0.87	0.385	0.812
Braak	IN_LAMP5_RELN	PAK5	0.01	0.03	0.31	0.758	0.953
Braak	IN_PVALB	PAK5	-0.01	0.03	-0.48	0.633	0.955
Braak	IN_PVALB_CHC	PAK5	0.08	0.04	2.06	0.0393	0.405
Braak	IN_SST	PAK5	-0.02	0.03	-0.69	0.491	0.862
Braak	IN_VIP	PAK5	0.03	0.03	0.96	0.336	0.632
Braak	Micro	PAK5	0.11	0.10	1.17	0.242	0.61
Braak	OPC	PAK5	-0.01	0.04	-0.30	0.766	0.923
Braak	Oligo	PAK5	0.12	0.07	1.65	0.0993	0.366
Braak	Astro	PAK6	0.51	0.37	1.39	0.165	0.392
Braak	EN_L2_3_IT	PAK6	0.11	0.04	2.50	0.0125	0.139
Braak	EN_L3_5_IT_1	PAK6	0.00	0.10	0.04	0.968	0.991
Braak	EN_L3_5_IT_2	PAK6	0.12	0.07	1.78	0.0755	0.322
Braak	EN_L3_5_IT_3	PAK6	-0.01	0.08	-0.08	0.936	0.978
Braak	EN_L5_6_NP	PAK6	-0.11	0.39	-0.28	0.778	0.983
Braak	EN_L6B	PAK6	-0.54	0.33	-1.65	0.0988	0.528
Braak	EN_L6_CT	PAK6	-0.34	0.34	-1.00	0.316	0.708
Braak	EN_L6_IT_1	PAK6	-0.01	0.10	-0.15	0.884	0.979
Braak	IN_ADARB2	PAK6	0.05	0.09	0.58	0.564	0.904
Braak	IN_LAMP5_RELN	PAK6	0.19	0.09	2.03	0.0427	0.437
Braak	IN_PVALB	PAK6	0.10	0.07	1.36	0.172	0.778
Braak	IN_SST	PAK6	0.04	0.08	0.44	0.662	0.921
Braak	IN_VIP	PAK6	0.03	0.07	0.38	0.706	0.872
Braak	Oligo	PAK6	0.15	0.10	1.45	0.148	0.44
Braak	Astro	PALB2	0.00	0.05	0.08	0.937	0.973
Braak	EN_L2_3_IT	PALB2	0.00	0.04	0.06	0.954	0.985
Braak	EN_L3_5_IT_1	PALB2	0.02	0.08	0.28	0.779	0.925
Braak	EN_L3_5_IT_2	PALB2	-0.09	0.05	-1.63	0.104	0.379
Braak	EN_L3_5_IT_3	PALB2	-0.07	0.05	-1.22	0.223	0.536
Braak	EN_L5_6_NP	PALB2	-0.02	0.11	-0.20	0.841	0.986
Braak	EN_L6B	PALB2	-0.14	0.09	-1.53	0.127	0.572
Braak	EN_L6_CT	PALB2	-0.03	0.08	-0.31	0.753	0.927
Braak	EN_L6_IT_1	PALB2	-0.01	0.08	-0.10	0.918	0.985
Braak	EN_L6_IT_2	PALB2	-0.11	0.12	-0.96	0.339	0.837
Braak	IN_ADARB2	PALB2	-0.12	0.09	-1.36	0.175	0.7
Braak	IN_LAMP5_LHX6	PALB2	-0.05	0.11	-0.50	0.616	0.905
Braak	IN_LAMP5_RELN	PALB2	0.01	0.09	0.09	0.931	0.986
Braak	IN_PVALB	PALB2	-0.01	0.05	-0.27	0.785	0.976
Braak	IN_PVALB_CHC	PALB2	0.05	0.11	0.41	0.681	0.929
Braak	IN_SST	PALB2	-0.10	0.07	-1.43	0.154	0.655
Braak	IN_VIP	PALB2	0.03	0.05	0.53	0.594	0.812
Braak	Micro	PALB2	-0.03	0.07	-0.49	0.623	0.868
Braak	OPC	PALB2	-0.11	0.06	-1.78	0.0751	0.388
Braak	Oligo	PALB2	-0.03	0.04	-0.83	0.409	0.702
Braak	Astro	PALD1	0.14	0.07	1.94	0.052	0.198
Braak	EN_L2_3_IT	PALD1	-0.21	0.07	-2.97	0.00302	0.0631
Braak	EN_L3_5_IT_1	PALD1	-0.05	0.10	-0.51	0.607	0.848
Braak	EN_L3_5_IT_2	PALD1	0.02	0.07	0.21	0.831	0.939
Braak	EN_L3_5_IT_3	PALD1	0.01	0.07	0.16	0.87	0.957
Braak	EN_L6_CT	PALD1	1.42	0.42	3.40	0.000671	0.0331
Braak	EN_L6_IT_1	PALD1	0.03	0.46	0.06	0.951	0.992
Braak	EN_L6_IT_2	PALD1	0.00	0.14	0.02	0.981	0.996
Braak	Endo	PALD1	-0.10	0.10	-0.95	0.343	0.871
Braak	IN_PVALB	PALD1	-0.16	0.36	-0.43	0.665	0.96
Braak	IN_VIP	PALD1	-0.05	0.06	-0.82	0.411	0.69
Braak	Micro	PALD1	-0.10	0.06	-1.81	0.0698	0.336
Braak	OPC	PALD1	-0.03	0.06	-0.51	0.612	0.849
Braak	Oligo	PALD1	0.06	0.07	0.87	0.385	0.681
Braak	PC	PALD1	-0.15	0.11	-1.33	0.185	0.848
Braak	PVM	PALD1	0.14	0.14	1.00	0.318	0.992
Braak	VLMC	PALD1	-0.42	0.15	-2.74	0.00616	0.176
Braak	Astro	PALLD	0.14	0.06	2.25	0.0246	0.124
Braak	EN_L2_3_IT	PALLD	0.05	0.04	1.23	0.218	0.561
Braak	EN_L3_5_IT_1	PALLD	-0.07	0.08	-0.88	0.381	0.731
Braak	EN_L3_5_IT_2	PALLD	-0.05	0.04	-1.03	0.303	0.621
Braak	EN_L3_5_IT_3	PALLD	0.06	0.05	1.30	0.194	0.501
Braak	EN_L5_6_NP	PALLD	-0.01	0.07	-0.08	0.936	0.998
Braak	EN_L5_ET	PALLD	-0.47	0.35	-1.34	0.181	0.901
Braak	EN_L6B	PALLD	0.24	0.10	2.30	0.0216	0.291
Braak	EN_L6_CT	PALLD	0.16	0.09	1.90	0.057	0.362
Braak	EN_L6_IT_1	PALLD	-0.00	0.08	-0.05	0.962	0.994
Braak	EN_L6_IT_2	PALLD	0.05	0.07	0.75	0.451	0.893
Braak	Endo	PALLD	0.07	0.50	0.14	0.886	0.988
Braak	IN_ADARB2	PALLD	0.10	0.04	2.33	0.02	0.385
Braak	IN_LAMP5_LHX6	PALLD	0.03	0.04	0.76	0.447	0.847
Braak	IN_LAMP5_RELN	PALLD	0.04	0.04	1.03	0.303	0.768
Braak	IN_PVALB	PALLD	0.04	0.03	1.20	0.232	0.821
Braak	IN_PVALB_CHC	PALLD	0.06	0.04	1.27	0.203	0.699
Braak	IN_SST	PALLD	0.03	0.03	0.95	0.342	0.799
Braak	IN_VIP	PALLD	0.02	0.02	0.97	0.333	0.629
Braak	Micro	PALLD	-0.05	0.08	-0.60	0.546	0.835
Braak	OPC	PALLD	-0.02	0.04	-0.54	0.592	0.838
Braak	Oligo	PALLD	-0.06	0.06	-1.11	0.265	0.576
Braak	PC	PALLD	-0.51	0.38	-1.36	0.174	0.839
Braak	SMC	PALLD	0.07	0.28	0.27	0.79	0.999
Braak	VLMC	PALLD	0.10	0.16	0.63	0.53	0.846
Braak	Astro	PALM	0.01	0.05	0.10	0.917	0.963
Braak	EN_L2_3_IT	PALM	0.04	0.04	1.12	0.261	0.607
Braak	EN_L3_5_IT_1	PALM	0.03	0.05	0.52	0.601	0.847
Braak	EN_L3_5_IT_2	PALM	0.02	0.04	0.57	0.571	0.817
Braak	EN_L3_5_IT_3	PALM	-0.02	0.05	-0.33	0.742	0.903
Braak	EN_L5_6_NP	PALM	-0.03	0.07	-0.35	0.723	0.978
Braak	EN_L5_ET	PALM	-0.18	0.47	-0.39	0.693	0.979
Braak	EN_L6B	PALM	-0.02	0.07	-0.24	0.813	0.961
Braak	EN_L6_CT	PALM	-0.09	0.06	-1.58	0.114	0.489
Braak	EN_L6_IT_1	PALM	0.07	0.06	1.26	0.208	0.726
Braak	EN_L6_IT_2	PALM	0.03	0.07	0.36	0.716	0.954
Braak	Endo	PALM	-0.04	0.11	-0.36	0.721	0.961
Braak	IN_ADARB2	PALM	-0.04	0.06	-0.72	0.469	0.869
Braak	IN_LAMP5_LHX6	PALM	0.01	0.08	0.12	0.906	0.978
Braak	IN_LAMP5_RELN	PALM	0.08	0.06	1.28	0.2	0.686
Braak	IN_PVALB	PALM	0.03	0.05	0.68	0.497	0.925
Braak	IN_PVALB_CHC	PALM	-0.06	0.09	-0.75	0.454	0.86
Braak	IN_SST	PALM	0.01	0.06	0.26	0.793	0.958
Braak	IN_VIP	PALM	0.05	0.04	1.40	0.161	0.446
Braak	OPC	PALM	0.04	0.05	0.86	0.391	0.72
Braak	Oligo	PALM	-0.03	0.06	-0.47	0.64	0.846
Braak	PC	PALM	0.23	0.52	0.43	0.664	0.959
Braak	Astro	PALM2AKAP2	0.11	0.06	1.72	0.0845	0.263
Braak	EN_L2_3_IT	PALM2AKAP2	-0.05	0.03	-1.42	0.155	0.482
Braak	EN_L3_5_IT_1	PALM2AKAP2	-0.04	0.05	-0.94	0.349	0.707
Braak	EN_L3_5_IT_2	PALM2AKAP2	-0.15	0.04	-4.04	5.44e-05	0.00289
Braak	EN_L3_5_IT_3	PALM2AKAP2	-0.06	0.04	-1.39	0.166	0.465
Braak	EN_L5_6_NP	PALM2AKAP2	-0.08	0.04	-1.86	0.0629	0.682
Braak	EN_L5_ET	PALM2AKAP2	0.72	0.35	2.06	0.0399	0.722
Braak	EN_L6B	PALM2AKAP2	-0.02	0.05	-0.37	0.708	0.934
Braak	EN_L6_CT	PALM2AKAP2	0.03	0.05	0.50	0.617	0.878
Braak	EN_L6_IT_1	PALM2AKAP2	-0.04	0.05	-0.80	0.423	0.854
Braak	EN_L6_IT_2	PALM2AKAP2	0.07	0.05	1.32	0.185	0.749
Braak	Endo	PALM2AKAP2	0.14	0.11	1.24	0.214	0.797
Braak	IN_ADARB2	PALM2AKAP2	0.06	0.05	1.20	0.232	0.746
Braak	IN_LAMP5_LHX6	PALM2AKAP2	0.01	0.05	0.20	0.844	0.966
Braak	IN_LAMP5_RELN	PALM2AKAP2	0.07	0.04	1.76	0.0788	0.521
Braak	IN_PVALB	PALM2AKAP2	0.16	0.05	3.11	0.00188	0.158
Braak	IN_PVALB_CHC	PALM2AKAP2	0.05	0.05	0.86	0.391	0.827
Braak	IN_SST	PALM2AKAP2	0.04	0.03	1.08	0.279	0.766
Braak	IN_VIP	PALM2AKAP2	0.05	0.03	1.89	0.0593	0.268
Braak	Micro	PALM2AKAP2	0.03	0.08	0.40	0.69	0.898
Braak	OPC	PALM2AKAP2	-0.00	0.06	-0.07	0.942	0.983
Braak	Oligo	PALM2AKAP2	-0.09	0.05	-1.84	0.0654	0.298
Braak	PC	PALM2AKAP2	0.02	0.11	0.19	0.848	0.987
Braak	SMC	PALM2AKAP2	0.33	0.28	1.17	0.242	0.999
Braak	VLMC	PALM2AKAP2	-0.10	0.14	-0.73	0.464	0.808
Braak	EN_L2_3_IT	PALM3	-0.04	0.11	-0.37	0.713	0.893
Braak	EN_L2_3_IT	PALMD	0.11	0.11	0.95	0.341	0.675
Braak	Endo	PALMD	-0.20	0.10	-2.01	0.0447	0.57
Braak	IN_PVALB	PALMD	-0.18	0.15	-1.24	0.215	0.812
Braak	Oligo	PALMD	-0.09	0.13	-0.66	0.506	0.768
Braak	Adaptive	PAM	0.26	0.17	1.52	0.127	0.96
Braak	Astro	PAM	0.19	0.07	2.72	0.0065	0.0537
Braak	EN_L2_3_IT	PAM	-0.05	0.03	-1.76	0.0789	0.357
Braak	EN_L3_5_IT_1	PAM	0.05	0.06	0.92	0.359	0.716
Braak	EN_L3_5_IT_2	PAM	-0.06	0.03	-1.77	0.0773	0.326
Braak	EN_L3_5_IT_3	PAM	-0.06	0.03	-1.72	0.0848	0.331
Braak	EN_L5_6_NP	PAM	-0.05	0.05	-0.96	0.335	0.893
Braak	EN_L5_ET	PAM	-0.28	0.29	-0.96	0.339	0.942
Braak	EN_L6B	PAM	-0.09	0.10	-0.90	0.369	0.797
Braak	EN_L6_CT	PAM	-0.02	0.09	-0.24	0.813	0.948
Braak	EN_L6_IT_1	PAM	-0.08	0.06	-1.29	0.196	0.714
Braak	EN_L6_IT_2	PAM	0.10	0.09	1.03	0.302	0.82
Braak	Endo	PAM	-0.14	0.07	-2.16	0.0304	0.509
Braak	IN_ADARB2	PAM	-0.05	0.05	-0.93	0.352	0.818
Braak	IN_LAMP5_LHX6	PAM	0.00	0.04	0.04	0.967	0.992
Braak	IN_LAMP5_RELN	PAM	0.08	0.05	1.67	0.0954	0.551
Braak	IN_PVALB	PAM	0.01	0.03	0.36	0.718	0.969
Braak	IN_PVALB_CHC	PAM	-0.07	0.04	-1.62	0.105	0.569
Braak	IN_SST	PAM	0.02	0.04	0.40	0.688	0.928
Braak	IN_VIP	PAM	-0.03	0.03	-1.05	0.295	0.596
Braak	Micro	PAM	0.17	0.09	1.95	0.0517	0.282
Braak	OPC	PAM	0.01	0.04	0.24	0.809	0.941
Braak	Oligo	PAM	0.01	0.07	0.12	0.906	0.967
Braak	PC	PAM	0.01	0.09	0.08	0.937	0.998
Braak	PVM	PAM	-0.11	0.18	-0.64	0.52	0.992
Braak	SMC	PAM	-0.05	0.26	-0.21	0.836	0.999
Braak	VLMC	PAM	0.05	0.08	0.68	0.494	0.827
Braak	Astro	PAM16	0.04	0.11	0.41	0.68	0.838
Braak	EN_L2_3_IT	PAM16	-0.04	0.08	-0.52	0.603	0.842
Braak	EN_L3_5_IT_2	PAM16	-0.45	0.33	-1.35	0.176	0.489
Braak	EN_L3_5_IT_3	PAM16	0.18	0.32	0.57	0.566	0.814
Braak	IN_PVALB	PAM16	0.29	0.33	0.88	0.377	0.887
Braak	Astro	PAMR1	-0.38	0.07	-5.78	7.34e-09	4.59e-06
Braak	EN_L2_3_IT	PAMR1	-0.32	0.09	-3.38	0.000713	0.0274
Braak	EN_L3_5_IT_1	PAMR1	-0.24	0.11	-2.15	0.0315	0.259
Braak	EN_L3_5_IT_2	PAMR1	-0.16	0.12	-1.32	0.188	0.505
Braak	EN_L3_5_IT_3	PAMR1	-0.27	0.12	-2.32	0.0206	0.153
Braak	IN_PVALB	PAMR1	-0.34	0.11	-2.99	0.00278	0.19
Braak	IN_PVALB_CHC	PAMR1	-0.34	0.11	-2.98	0.00285	0.125
Braak	IN_SST	PAMR1	0.87	0.45	1.94	0.0528	0.458
Braak	IN_VIP	PAMR1	-0.04	0.11	-0.39	0.698	0.869
Braak	OPC	PAMR1	-0.17	0.11	-1.54	0.124	0.469
Braak	Oligo	PAMR1	-0.07	0.08	-0.90	0.366	0.667
Braak	VLMC	PAMR1	-0.52	0.17	-3.05	0.00232	0.134
Braak	Astro	PAN2	0.10	0.05	2.13	0.0331	0.15
Braak	EN_L2_3_IT	PAN2	0.03	0.04	0.84	0.4	0.721
Braak	EN_L3_5_IT_1	PAN2	0.00	0.06	0.08	0.936	0.981
Braak	EN_L3_5_IT_2	PAN2	0.08	0.05	1.78	0.0745	0.321
Braak	EN_L3_5_IT_3	PAN2	-0.03	0.05	-0.73	0.462	0.75
Braak	EN_L5_6_NP	PAN2	0.00	0.08	0.02	0.983	0.999
Braak	EN_L6B	PAN2	0.03	0.09	0.35	0.73	0.937
Braak	EN_L6_CT	PAN2	-0.07	0.07	-1.13	0.259	0.665
Braak	EN_L6_IT_1	PAN2	-0.12	0.07	-1.82	0.0681	0.515
Braak	EN_L6_IT_2	PAN2	0.14	0.09	1.58	0.114	0.662
Braak	IN_ADARB2	PAN2	0.03	0.07	0.44	0.659	0.93
Braak	IN_LAMP5_LHX6	PAN2	-0.11	0.09	-1.30	0.195	0.683
Braak	IN_LAMP5_RELN	PAN2	0.03	0.07	0.47	0.641	0.919
Braak	IN_PVALB	PAN2	-0.03	0.05	-0.69	0.492	0.923
Braak	IN_PVALB_CHC	PAN2	0.00	0.10	0.04	0.965	0.995
Braak	IN_SST	PAN2	-0.03	0.06	-0.43	0.668	0.924
Braak	IN_VIP	PAN2	0.01	0.05	0.23	0.816	0.926
Braak	Micro	PAN2	0.02	0.07	0.29	0.769	0.93
Braak	OPC	PAN2	-0.01	0.05	-0.12	0.907	0.973
Braak	Oligo	PAN2	-0.04	0.04	-1.13	0.261	0.571
Braak	Adaptive	PAN3	-0.24	0.12	-1.99	0.0467	0.945
Braak	Astro	PAN3	-0.07	0.03	-2.22	0.0262	0.13
Braak	EN_L2_3_IT	PAN3	-0.02	0.02	-0.70	0.487	0.777
Braak	EN_L3_5_IT_1	PAN3	0.02	0.03	0.64	0.519	0.807
Braak	EN_L3_5_IT_2	PAN3	0.04	0.03	1.37	0.17	0.48
Braak	EN_L3_5_IT_3	PAN3	-0.00	0.03	-0.10	0.917	0.971
Braak	EN_L5_6_NP	PAN3	-0.07	0.04	-1.67	0.0958	0.734
Braak	EN_L5_ET	PAN3	0.17	0.32	0.53	0.597	0.975
Braak	EN_L6B	PAN3	-0.01	0.04	-0.22	0.826	0.964
Braak	EN_L6_CT	PAN3	-0.05	0.03	-1.41	0.16	0.56
Braak	EN_L6_IT_1	PAN3	0.03	0.04	0.93	0.353	0.818
Braak	EN_L6_IT_2	PAN3	0.03	0.05	0.70	0.484	0.907
Braak	Endo	PAN3	-0.13	0.08	-1.73	0.0835	0.66
Braak	IN_ADARB2	PAN3	0.01	0.04	0.32	0.749	0.954
Braak	IN_LAMP5_LHX6	PAN3	0.03	0.04	0.76	0.449	0.848
Braak	IN_LAMP5_RELN	PAN3	-0.02	0.03	-0.49	0.627	0.915
Braak	IN_PVALB	PAN3	0.02	0.03	0.85	0.396	0.894
Braak	IN_PVALB_CHC	PAN3	-0.03	0.04	-0.77	0.44	0.852
Braak	IN_SST	PAN3	-0.00	0.03	-0.05	0.961	0.993
Braak	IN_VIP	PAN3	0.07	0.02	2.85	0.00437	0.071
Braak	Micro	PAN3	-0.00	0.04	-0.06	0.952	0.988
Braak	OPC	PAN3	-0.01	0.03	-0.21	0.836	0.949
Braak	Oligo	PAN3	-0.03	0.03	-1.19	0.235	0.544
Braak	PC	PAN3	-0.02	0.07	-0.22	0.829	0.986
Braak	PVM	PAN3	0.04	0.09	0.42	0.671	0.992
Braak	SMC	PAN3	0.00	0.18	0.02	0.986	0.999
Braak	VLMC	PAN3	-0.06	0.07	-0.92	0.356	0.745
Braak	Astro	PANK1	-0.13	0.06	-2.23	0.0256	0.128
Braak	EN_L2_3_IT	PANK1	-0.05	0.04	-1.47	0.143	0.462
Braak	EN_L3_5_IT_1	PANK1	0.03	0.06	0.54	0.591	0.841
Braak	EN_L3_5_IT_2	PANK1	-0.09	0.05	-1.85	0.0639	0.295
Braak	EN_L3_5_IT_3	PANK1	-0.04	0.05	-0.79	0.432	0.729
Braak	EN_L5_6_NP	PANK1	-0.14	0.07	-2.06	0.0396	0.627
Braak	EN_L5_ET	PANK1	-0.07	0.56	-0.12	0.906	0.995
Braak	EN_L6B	PANK1	-0.01	0.08	-0.15	0.878	0.975
Braak	EN_L6_CT	PANK1	-0.09	0.08	-1.17	0.244	0.652
Braak	EN_L6_IT_1	PANK1	-0.01	0.07	-0.11	0.913	0.983
Braak	EN_L6_IT_2	PANK1	0.03	0.11	0.23	0.818	0.97
Braak	IN_ADARB2	PANK1	-0.03	0.07	-0.48	0.629	0.92
Braak	IN_LAMP5_LHX6	PANK1	0.06	0.08	0.74	0.457	0.849
Braak	IN_LAMP5_RELN	PANK1	-0.01	0.08	-0.08	0.935	0.987
Braak	IN_PVALB	PANK1	-0.05	0.04	-1.18	0.237	0.826
Braak	IN_PVALB_CHC	PANK1	-0.10	0.08	-1.31	0.19	0.686
Braak	IN_SST	PANK1	-0.08	0.06	-1.33	0.182	0.68
Braak	IN_VIP	PANK1	-0.07	0.04	-1.73	0.0833	0.318
Braak	Micro	PANK1	0.01	0.10	0.14	0.886	0.969
Braak	OPC	PANK1	-0.01	0.06	-0.11	0.916	0.975
Braak	Oligo	PANK1	0.10	0.07	1.43	0.153	0.447
Braak	Astro	PANK2	0.05	0.03	1.44	0.15	0.37
Braak	EN_L2_3_IT	PANK2	-0.00	0.02	-0.01	0.992	0.998
Braak	EN_L3_5_IT_1	PANK2	0.02	0.04	0.43	0.665	0.877
Braak	EN_L3_5_IT_2	PANK2	-0.02	0.03	-0.60	0.55	0.805
Braak	EN_L3_5_IT_3	PANK2	0.03	0.03	0.94	0.345	0.658
Braak	EN_L5_6_NP	PANK2	-0.02	0.06	-0.39	0.696	0.975
Braak	EN_L5_ET	PANK2	0.54	0.45	1.22	0.224	0.915
Braak	EN_L6B	PANK2	-0.04	0.06	-0.65	0.513	0.864
Braak	EN_L6_CT	PANK2	-0.10	0.05	-2.00	0.0458	0.331
Braak	EN_L6_IT_1	PANK2	-0.00	0.04	-0.09	0.93	0.987
Braak	EN_L6_IT_2	PANK2	0.00	0.06	0.01	0.99	0.998
Braak	Endo	PANK2	0.15	0.11	1.36	0.174	0.773
Braak	IN_ADARB2	PANK2	0.07	0.05	1.36	0.174	0.699
Braak	IN_LAMP5_LHX6	PANK2	0.05	0.05	0.90	0.368	0.803
Braak	IN_LAMP5_RELN	PANK2	0.01	0.04	0.21	0.833	0.968
Braak	IN_PVALB	PANK2	-0.02	0.03	-0.64	0.52	0.932
Braak	IN_PVALB_CHC	PANK2	0.01	0.06	0.17	0.863	0.969
Braak	IN_SST	PANK2	-0.00	0.04	-0.05	0.958	0.992
Braak	IN_VIP	PANK2	0.01	0.03	0.34	0.735	0.887
Braak	Micro	PANK2	-0.10	0.04	-2.44	0.0148	0.14
Braak	OPC	PANK2	-0.02	0.03	-0.59	0.554	0.818
Braak	Oligo	PANK2	0.06	0.02	2.31	0.0211	0.173
Braak	PC	PANK2	0.01	0.10	0.13	0.898	0.997
Braak	PVM	PANK2	0.02	0.12	0.19	0.852	0.992
Braak	VLMC	PANK2	-0.07	0.10	-0.69	0.492	0.825
Braak	Astro	PANK3	-0.10	0.04	-2.45	0.0144	0.0899
Braak	EN_L2_3_IT	PANK3	-0.02	0.03	-0.66	0.51	0.79
Braak	EN_L3_5_IT_1	PANK3	-0.01	0.04	-0.25	0.805	0.934
Braak	EN_L3_5_IT_2	PANK3	-0.03	0.03	-0.89	0.373	0.681
Braak	EN_L3_5_IT_3	PANK3	-0.06	0.03	-1.85	0.0645	0.287
Braak	EN_L5_6_NP	PANK3	-0.02	0.06	-0.31	0.755	0.981
Braak	EN_L5_ET	PANK3	-0.06	0.46	-0.13	0.896	0.995
Braak	EN_L6B	PANK3	-0.07	0.05	-1.29	0.197	0.663
Braak	EN_L6_CT	PANK3	-0.06	0.05	-1.17	0.242	0.649
Braak	EN_L6_IT_1	PANK3	-0.01	0.04	-0.35	0.725	0.948
Braak	EN_L6_IT_2	PANK3	0.06	0.06	0.98	0.326	0.831
Braak	Endo	PANK3	-0.09	0.10	-0.91	0.363	0.875
Braak	IN_ADARB2	PANK3	0.05	0.05	1.00	0.316	0.795
Braak	IN_LAMP5_LHX6	PANK3	-0.02	0.06	-0.44	0.657	0.919
Braak	IN_LAMP5_RELN	PANK3	0.08	0.05	1.54	0.124	0.597
Braak	IN_PVALB	PANK3	-0.01	0.04	-0.19	0.852	0.986
Braak	IN_PVALB_CHC	PANK3	0.01	0.05	0.22	0.828	0.964
Braak	IN_SST	PANK3	-0.01	0.04	-0.23	0.816	0.961
Braak	IN_VIP	PANK3	0.04	0.03	1.18	0.237	0.538
Braak	Micro	PANK3	0.05	0.05	1.13	0.259	0.627
Braak	OPC	PANK3	-0.05	0.04	-1.21	0.227	0.587
Braak	Oligo	PANK3	0.01	0.03	0.30	0.764	0.907
Braak	PC	PANK3	-0.37	0.30	-1.23	0.217	0.863
Braak	Astro	PANK4	0.13	0.07	1.75	0.0806	0.255
Braak	EN_L2_3_IT	PANK4	0.03	0.05	0.62	0.535	0.805
Braak	EN_L3_5_IT_1	PANK4	0.08	0.09	0.86	0.392	0.738
Braak	EN_L3_5_IT_2	PANK4	0.03	0.07	0.42	0.678	0.875
Braak	EN_L3_5_IT_3	PANK4	0.07	0.08	0.88	0.377	0.686
Braak	EN_L6B	PANK4	0.02	0.42	0.05	0.963	0.993
Braak	EN_L6_IT_1	PANK4	0.05	0.09	0.62	0.538	0.896
Braak	IN_LAMP5_RELN	PANK4	0.01	0.10	0.08	0.936	0.987
Braak	IN_PVALB	PANK4	-0.01	0.07	-0.16	0.873	0.989
Braak	IN_SST	PANK4	0.05	0.09	0.50	0.618	0.907
Braak	IN_VIP	PANK4	0.01	0.07	0.20	0.84	0.937
Braak	Micro	PANK4	0.07	0.10	0.66	0.511	0.816
Braak	OPC	PANK4	-0.09	0.08	-1.08	0.28	0.636
Braak	Oligo	PANK4	0.19	0.06	3.28	0.00103	0.039
Braak	Astro	PANX1	0.18	0.08	2.28	0.0225	0.118
Braak	EN_L2_3_IT	PANX1	0.02	0.05	0.31	0.755	0.913
Braak	EN_L3_5_IT_1	PANX1	-0.11	0.10	-1.07	0.283	0.652
Braak	EN_L3_5_IT_2	PANX1	-0.15	0.08	-1.86	0.0626	0.292
Braak	EN_L3_5_IT_3	PANX1	-0.01	0.09	-0.16	0.872	0.957
Braak	EN_L6_IT_1	PANX1	-0.09	0.10	-0.91	0.361	0.82
Braak	IN_LAMP5_LHX6	PANX1	-0.01	0.10	-0.13	0.898	0.977
Braak	IN_LAMP5_RELN	PANX1	-0.08	0.12	-0.62	0.534	0.881
Braak	IN_PVALB	PANX1	0.04	0.07	0.54	0.591	0.951
Braak	IN_PVALB_CHC	PANX1	-0.05	0.11	-0.47	0.638	0.92
Braak	IN_SST	PANX1	0.07	0.09	0.75	0.451	0.847
Braak	IN_VIP	PANX1	-0.24	0.08	-3.09	0.00202	0.0463
Braak	Micro	PANX1	-0.08	0.10	-0.78	0.435	0.769
Braak	OPC	PANX1	-0.08	0.07	-1.17	0.241	0.601
Braak	Oligo	PANX1	0.04	0.09	0.44	0.659	0.855
Braak	Astro	PANX2	-0.11	0.07	-1.54	0.123	0.328
Braak	EN_L2_3_IT	PANX2	-0.11	0.06	-2.02	0.0435	0.266
Braak	EN_L3_5_IT_1	PANX2	-0.02	0.08	-0.26	0.794	0.929
Braak	EN_L3_5_IT_2	PANX2	-0.08	0.07	-1.19	0.236	0.556
Braak	EN_L3_5_IT_3	PANX2	-0.16	0.06	-2.46	0.0139	0.123
Braak	EN_L5_6_NP	PANX2	-0.00	0.10	-0.00	0.998	1
Braak	EN_L6B	PANX2	0.03	0.11	0.32	0.753	0.946
Braak	EN_L6_CT	PANX2	-0.14	0.10	-1.45	0.147	0.545
Braak	EN_L6_IT_1	PANX2	-0.09	0.09	-0.99	0.32	0.8
Braak	IN_ADARB2	PANX2	-0.01	0.08	-0.11	0.915	0.985
Braak	IN_LAMP5_LHX6	PANX2	0.15	0.10	1.50	0.135	0.61
Braak	IN_LAMP5_RELN	PANX2	-0.05	0.09	-0.54	0.591	0.902
Braak	IN_PVALB	PANX2	-0.02	0.06	-0.25	0.805	0.978
Braak	IN_SST	PANX2	-0.05	0.07	-0.68	0.497	0.864
Braak	IN_VIP	PANX2	-0.08	0.05	-1.38	0.168	0.457
Braak	OPC	PANX2	-0.09	0.09	-0.98	0.326	0.671
Braak	Oligo	PANX2	-0.05	0.09	-0.55	0.582	0.811
Braak	Astro	PAPLN	-0.20	0.07	-2.85	0.00436	0.0421
Braak	EN_L2_3_IT	PAPLN	-0.09	0.09	-1.04	0.301	0.641
Braak	EN_L3_5_IT_2	PAPLN	0.47	0.35	1.32	0.186	0.502
Braak	EN_L3_5_IT_3	PAPLN	0.31	0.35	0.90	0.368	0.678
Braak	IN_VIP	PAPLN	0.07	0.11	0.65	0.514	0.763
Braak	Micro	PAPLN	-0.09	0.09	-0.99	0.321	0.684
Braak	Oligo	PAPLN	0.06	0.07	0.76	0.447	0.73
Braak	VLMC	PAPLN	-0.12	0.14	-0.89	0.373	0.756
Braak	Adaptive	PAPOLA	-0.01	0.15	-0.06	0.95	0.995
Braak	Astro	PAPOLA	0.07	0.04	1.53	0.127	0.335
Braak	EN_L2_3_IT	PAPOLA	0.11	0.04	2.72	0.00654	0.0967
Braak	EN_L3_5_IT_1	PAPOLA	0.11	0.05	2.35	0.0186	0.206
Braak	EN_L3_5_IT_2	PAPOLA	0.10	0.04	2.36	0.0185	0.148
Braak	EN_L3_5_IT_3	PAPOLA	0.13	0.04	3.05	0.00225	0.0398
Braak	EN_L5_6_NP	PAPOLA	0.16	0.06	2.61	0.00902	0.458
Braak	EN_L5_ET	PAPOLA	0.48	0.34	1.42	0.155	0.885
Braak	EN_L6B	PAPOLA	0.16	0.06	2.52	0.0116	0.232
Braak	EN_L6_CT	PAPOLA	0.16	0.05	2.94	0.00329	0.0829
Braak	EN_L6_IT_1	PAPOLA	0.06	0.05	1.33	0.183	0.702
Braak	EN_L6_IT_2	PAPOLA	0.10	0.06	1.66	0.0975	0.636
Braak	Endo	PAPOLA	0.06	0.08	0.76	0.446	0.908
Braak	IN_ADARB2	PAPOLA	0.07	0.05	1.43	0.152	0.675
Braak	IN_LAMP5_LHX6	PAPOLA	0.13	0.05	2.59	0.00962	0.253
Braak	IN_LAMP5_RELN	PAPOLA	0.08	0.04	1.84	0.0653	0.494
Braak	IN_PVALB	PAPOLA	-0.00	0.04	-0.01	0.995	1
Braak	IN_PVALB_CHC	PAPOLA	0.11	0.06	1.92	0.0554	0.453
Braak	IN_SST	PAPOLA	0.06	0.05	1.22	0.221	0.719
Braak	IN_VIP	PAPOLA	0.10	0.04	2.51	0.0119	0.119
Braak	Micro	PAPOLA	0.11	0.04	2.49	0.0127	0.127
Braak	OPC	PAPOLA	0.10	0.04	2.19	0.0282	0.274
Braak	Oligo	PAPOLA	0.15	0.05	2.93	0.00334	0.0717
Braak	PC	PAPOLA	0.05	0.08	0.58	0.559	0.946
Braak	PVM	PAPOLA	0.19	0.11	1.75	0.0801	0.992
Braak	SMC	PAPOLA	0.10	0.22	0.45	0.653	0.999
Braak	VLMC	PAPOLA	0.03	0.08	0.34	0.734	0.935
Braak	Astro	PAPOLG	0.00	0.04	0.05	0.957	0.98
Braak	EN_L2_3_IT	PAPOLG	0.05	0.02	2.12	0.0339	0.234
Braak	EN_L3_5_IT_1	PAPOLG	0.03	0.05	0.68	0.498	0.795
Braak	EN_L3_5_IT_2	PAPOLG	0.04	0.03	1.06	0.289	0.608
Braak	EN_L3_5_IT_3	PAPOLG	0.04	0.03	1.19	0.234	0.548
Braak	EN_L5_6_NP	PAPOLG	0.04	0.07	0.62	0.538	0.939
Braak	EN_L5_ET	PAPOLG	-0.29	0.51	-0.57	0.57	0.971
Braak	EN_L6B	PAPOLG	0.05	0.07	0.71	0.48	0.851
Braak	EN_L6_CT	PAPOLG	-0.01	0.06	-0.23	0.818	0.95
Braak	EN_L6_IT_1	PAPOLG	0.01	0.05	0.21	0.835	0.972
Braak	EN_L6_IT_2	PAPOLG	-0.04	0.07	-0.56	0.573	0.937
Braak	Endo	PAPOLG	0.33	0.28	1.16	0.245	0.83
Braak	IN_ADARB2	PAPOLG	0.07	0.06	1.19	0.235	0.747
Braak	IN_LAMP5_LHX6	PAPOLG	0.07	0.07	0.96	0.336	0.787
Braak	IN_LAMP5_RELN	PAPOLG	-0.01	0.06	-0.20	0.844	0.971
Braak	IN_PVALB	PAPOLG	0.02	0.04	0.37	0.711	0.968
Braak	IN_PVALB_CHC	PAPOLG	0.02	0.07	0.33	0.745	0.949
Braak	IN_SST	PAPOLG	-0.00	0.05	-0.01	0.994	0.999
Braak	IN_VIP	PAPOLG	0.06	0.03	1.71	0.0865	0.325
Braak	Micro	PAPOLG	0.10	0.10	1.07	0.284	0.648
Braak	OPC	PAPOLG	0.07	0.04	1.87	0.0611	0.364
Braak	Oligo	PAPOLG	0.07	0.03	2.27	0.0229	0.181
Braak	PC	PAPOLG	0.30	0.36	0.85	0.394	0.928
Braak	PVM	PAPOLG	-0.11	0.20	-0.57	0.566	0.992
Braak	Astro	PAPPA	-0.03	0.11	-0.29	0.768	0.888
Braak	EN_L2_3_IT	PAPPA	-0.21	0.10	-2.18	0.0291	0.218
Braak	EN_L3_5_IT_1	PAPPA	-0.99	0.43	-2.32	0.0201	0.213
Braak	EN_L3_5_IT_2	PAPPA	-0.18	0.11	-1.58	0.114	0.395
Braak	EN_L3_5_IT_3	PAPPA	-0.17	0.11	-1.61	0.107	0.375
Braak	EN_L5_6_NP	PAPPA	-0.22	0.13	-1.75	0.0804	0.712
Braak	EN_L5_ET	PAPPA	0.20	0.61	0.33	0.74	0.98
Braak	EN_L6B	PAPPA	-0.16	0.14	-1.12	0.264	0.721
Braak	EN_L6_CT	PAPPA	-0.96	0.14	-6.84	7.95e-12	3.45e-08
Braak	EN_L6_IT_1	PAPPA	-0.21	0.13	-1.65	0.0987	0.586
Braak	IN_LAMP5_LHX6	PAPPA	-0.15	0.12	-1.34	0.182	0.671
Braak	IN_LAMP5_RELN	PAPPA	-0.21	0.10	-2.04	0.041	0.432
Braak	IN_PVALB	PAPPA	-0.19	0.10	-1.84	0.0664	0.63
Braak	IN_PVALB_CHC	PAPPA	-0.17	0.11	-1.49	0.136	0.612
Braak	IN_SST	PAPPA	-0.24	0.11	-2.20	0.0275	0.372
Braak	IN_VIP	PAPPA	-0.17	0.06	-2.86	0.00428	0.0703
Braak	OPC	PAPPA	-0.33	0.10	-3.25	0.00115	0.0947
Braak	Oligo	PAPPA	-0.25	0.10	-2.52	0.0118	0.13
Braak	VLMC	PAPPA	0.03	0.19	0.13	0.894	0.979
Braak	Astro	PAPPA2	-0.05	0.06	-0.85	0.394	0.639
Braak	EN_L2_3_IT	PAPPA2	-0.00	0.05	-0.09	0.93	0.976
Braak	EN_L3_5_IT_1	PAPPA2	-0.02	0.07	-0.34	0.732	0.904
Braak	EN_L3_5_IT_2	PAPPA2	-0.03	0.06	-0.56	0.579	0.822
Braak	EN_L3_5_IT_3	PAPPA2	-0.02	0.06	-0.26	0.793	0.924
