## Supplementary Table 6 for "Single-cell atlas of transcriptomic vulnerability across multiple neurodegenerative and neuropsychiatric diseases": 316513_file30 (part 21 of 52)

coef	assay	ID	estimate	std.error	statistic	p.value	FDR
Braak	EN_L5_6_NP	PAPPA2	0.05	0.10	0.46	0.647	0.964
Braak	EN_L5_ET	PAPPA2	0.13	0.54	0.25	0.804	0.986
Braak	EN_L6B	PAPPA2	0.05	0.09	0.63	0.532	0.872
Braak	EN_L6_CT	PAPPA2	-0.03	0.08	-0.36	0.716	0.912
Braak	EN_L6_IT_1	PAPPA2	0.05	0.07	0.67	0.502	0.883
Braak	EN_L6_IT_2	PAPPA2	-0.03	0.10	-0.30	0.764	0.962
Braak	IN_ADARB2	PAPPA2	-0.06	0.09	-0.62	0.534	0.896
Braak	IN_LAMP5_LHX6	PAPPA2	0.02	0.10	0.22	0.828	0.962
Braak	IN_LAMP5_RELN	PAPPA2	-0.01	0.08	-0.08	0.933	0.987
Braak	IN_PVALB	PAPPA2	-0.06	0.06	-1.02	0.308	0.859
Braak	IN_PVALB_CHC	PAPPA2	-0.03	0.11	-0.28	0.776	0.958
Braak	IN_SST	PAPPA2	-0.04	0.08	-0.54	0.589	0.898
Braak	IN_VIP	PAPPA2	-0.13	0.07	-1.92	0.0554	0.26
Braak	Micro	PAPPA2	-0.06	0.09	-0.63	0.529	0.825
Braak	OPC	PAPPA2	-0.09	0.07	-1.34	0.181	0.538
Braak	Oligo	PAPPA2	-0.01	0.05	-0.13	0.898	0.963
Braak	Astro	PAPSS1	0.03	0.04	0.82	0.415	0.656
Braak	EN_L2_3_IT	PAPSS1	0.01	0.03	0.41	0.685	0.883
Braak	EN_L3_5_IT_1	PAPSS1	0.03	0.04	0.71	0.475	0.786
Braak	EN_L3_5_IT_2	PAPSS1	0.03	0.03	1.11	0.266	0.587
Braak	EN_L3_5_IT_3	PAPSS1	-0.03	0.03	-1.01	0.314	0.629
Braak	EN_L5_6_NP	PAPSS1	-0.01	0.05	-0.26	0.797	0.984
Braak	EN_L5_ET	PAPSS1	0.33	0.30	1.10	0.272	0.929
Braak	EN_L6B	PAPSS1	-0.10	0.06	-1.75	0.08	0.491
Braak	EN_L6_CT	PAPSS1	-0.02	0.04	-0.50	0.614	0.876
Braak	EN_L6_IT_1	PAPSS1	0.05	0.04	1.14	0.255	0.758
Braak	EN_L6_IT_2	PAPSS1	0.00	0.06	0.08	0.934	0.987
Braak	Endo	PAPSS1	0.29	0.41	0.71	0.475	0.919
Braak	IN_ADARB2	PAPSS1	0.11	0.04	2.59	0.00954	0.321
Braak	IN_LAMP5_LHX6	PAPSS1	0.11	0.05	2.08	0.0372	0.422
Braak	IN_LAMP5_RELN	PAPSS1	0.04	0.05	0.87	0.382	0.812
Braak	IN_PVALB	PAPSS1	-0.01	0.03	-0.22	0.823	0.981
Braak	IN_PVALB_CHC	PAPSS1	0.14	0.06	2.33	0.0196	0.304
Braak	IN_SST	PAPSS1	0.04	0.04	1.14	0.255	0.745
Braak	IN_VIP	PAPSS1	0.01	0.03	0.31	0.754	0.896
Braak	Micro	PAPSS1	0.06	0.05	1.12	0.261	0.628
Braak	OPC	PAPSS1	-0.00	0.04	-0.06	0.954	0.986
Braak	Oligo	PAPSS1	-0.02	0.03	-0.75	0.452	0.734
Braak	PC	PAPSS1	0.52	0.37	1.43	0.153	0.829
Braak	PVM	PAPSS1	-0.00	0.46	-0.01	0.995	1
Braak	VLMC	PAPSS1	-0.68	0.40	-1.68	0.093	0.463
Braak	Astro	PAPSS2	-0.09	0.11	-0.78	0.435	0.672
Braak	EN_L2_3_IT	PAPSS2	-0.18	0.09	-2.07	0.0386	0.251
Braak	EN_L3_5_IT_1	PAPSS2	-0.25	0.17	-1.53	0.126	0.474
Braak	EN_L3_5_IT_2	PAPSS2	-0.09	0.05	-1.81	0.0703	0.311
Braak	EN_L3_5_IT_3	PAPSS2	0.05	0.11	0.45	0.655	0.86
Braak	EN_L5_6_NP	PAPSS2	-0.13	0.08	-1.62	0.106	0.735
Braak	EN_L6B	PAPSS2	-0.03	0.17	-0.18	0.859	0.971
Braak	EN_L6_CT	PAPSS2	0.13	0.14	0.89	0.372	0.747
Braak	EN_L6_IT_1	PAPSS2	-0.21	0.14	-1.46	0.144	0.654
Braak	Endo	PAPSS2	-0.03	0.11	-0.31	0.758	0.968
Braak	IN_ADARB2	PAPSS2	-0.38	0.15	-2.64	0.00831	0.303
Braak	IN_LAMP5_LHX6	PAPSS2	-0.10	0.12	-0.83	0.406	0.823
Braak	IN_LAMP5_RELN	PAPSS2	-0.06	0.11	-0.60	0.549	0.888
Braak	IN_PVALB	PAPSS2	0.20	0.16	1.28	0.202	0.8
Braak	IN_SST	PAPSS2	-0.03	0.13	-0.25	0.803	0.961
Braak	IN_VIP	PAPSS2	-0.06	0.12	-0.53	0.597	0.813
Braak	Micro	PAPSS2	0.09	0.16	0.57	0.572	0.848
Braak	OPC	PAPSS2	-0.10	0.09	-1.12	0.262	0.619
Braak	Oligo	PAPSS2	0.03	0.09	0.29	0.773	0.911
Braak	PC	PAPSS2	0.05	0.12	0.40	0.686	0.962
Braak	PVM	PAPSS2	0.00	0.20	0.01	0.995	1
Braak	VLMC	PAPSS2	0.06	0.20	0.28	0.776	0.947
Braak	Astro	PAQR3	-0.12	0.07	-1.64	0.101	0.294
Braak	EN_L2_3_IT	PAQR3	-0.01	0.03	-0.26	0.797	0.929
Braak	EN_L3_5_IT_1	PAQR3	0.09	0.05	1.80	0.0715	0.373
Braak	EN_L3_5_IT_2	PAQR3	0.05	0.04	1.49	0.135	0.428
Braak	EN_L3_5_IT_3	PAQR3	0.09	0.04	2.24	0.0249	0.172
Braak	EN_L5_6_NP	PAQR3	0.04	0.06	0.77	0.441	0.92
Braak	EN_L5_ET	PAQR3	0.19	0.38	0.50	0.616	0.979
Braak	EN_L6B	PAQR3	0.12	0.07	1.79	0.0727	0.47
Braak	EN_L6_CT	PAQR3	0.02	0.05	0.35	0.727	0.917
Braak	EN_L6_IT_1	PAQR3	-0.00	0.05	-0.02	0.984	0.997
Braak	EN_L6_IT_2	PAQR3	0.03	0.06	0.52	0.603	0.943
Braak	Endo	PAQR3	0.05	0.36	0.14	0.887	0.988
Braak	IN_ADARB2	PAQR3	-0.01	0.05	-0.22	0.826	0.973
Braak	IN_LAMP5_LHX6	PAQR3	0.06	0.07	0.77	0.442	0.844
Braak	IN_LAMP5_RELN	PAQR3	0.11	0.05	2.06	0.0393	0.425
Braak	IN_PVALB	PAQR3	0.10	0.04	2.45	0.0143	0.382
Braak	IN_PVALB_CHC	PAQR3	0.12	0.08	1.45	0.147	0.63
Braak	IN_SST	PAQR3	0.05	0.05	0.99	0.323	0.787
Braak	IN_VIP	PAQR3	0.06	0.03	1.67	0.0942	0.339
Braak	Micro	PAQR3	0.09	0.11	0.85	0.393	0.739
Braak	OPC	PAQR3	-0.00	0.05	-0.08	0.933	0.98
Braak	Oligo	PAQR3	0.02	0.03	0.53	0.599	0.821
Braak	PVM	PAQR3	-0.92	0.60	-1.53	0.126	0.992
Braak	Astro	PAQR4	-0.14	0.07	-1.95	0.0508	0.195
Braak	EN_L2_3_IT	PAQR4	0.04	0.06	0.65	0.518	0.795
Braak	EN_L3_5_IT_2	PAQR4	-0.17	0.07	-2.26	0.024	0.171
Braak	EN_L3_5_IT_3	PAQR4	-0.22	0.08	-2.66	0.00771	0.0859
Braak	EN_L6_IT_1	PAQR4	0.10	0.44	0.23	0.818	0.969
Braak	IN_PVALB	PAQR4	0.56	0.35	1.59	0.111	0.713
Braak	IN_VIP	PAQR4	-0.17	0.10	-1.63	0.103	0.355
Braak	OPC	PAQR4	0.09	0.11	0.83	0.407	0.732
Braak	Oligo	PAQR4	-0.06	0.04	-1.23	0.219	0.526
Braak	EN_L2_3_IT	PAQR5	-0.08	0.11	-0.78	0.434	0.743
Braak	Endo	PAQR5	-0.23	0.12	-2.01	0.0448	0.57
Braak	Micro	PAQR5	-0.65	0.17	-3.76	0.000173	0.00663
Braak	Oligo	PAQR5	0.21	0.11	2.00	0.046	0.25
Braak	Astro	PAQR6	-0.27	0.08	-3.26	0.0011	0.0168
Braak	EN_L2_3_IT	PAQR6	-0.09	0.09	-1.02	0.308	0.648
Braak	EN_L3_5_IT_2	PAQR6	0.22	0.37	0.60	0.548	0.803
Braak	EN_L3_5_IT_3	PAQR6	0.45	0.34	1.32	0.187	0.491
Braak	IN_PVALB	PAQR6	0.89	0.42	2.12	0.0341	0.514
Braak	IN_VIP	PAQR6	-0.12	0.10	-1.13	0.259	0.562
Braak	OPC	PAQR6	-0.19	0.07	-2.54	0.011	0.198
Braak	Oligo	PAQR6	-0.25	0.06	-4.30	1.7e-05	0.00577
Braak	Astro	PAQR7	0.06	0.06	0.97	0.332	0.581
Braak	EN_L2_3_IT	PAQR7	-0.14	0.05	-2.59	0.00972	0.122
Braak	EN_L3_5_IT_1	PAQR7	-0.14	0.08	-1.70	0.0893	0.411
Braak	EN_L3_5_IT_2	PAQR7	-0.23	0.06	-3.62	0.000294	0.0097
Braak	EN_L3_5_IT_3	PAQR7	-0.14	0.07	-1.99	0.0469	0.241
Braak	EN_L5_6_NP	PAQR7	-0.31	0.11	-2.86	0.0043	0.365
Braak	EN_L6B	PAQR7	-0.16	0.11	-1.42	0.154	0.611
Braak	EN_L6_CT	PAQR7	-0.15	0.09	-1.66	0.0976	0.456
Braak	EN_L6_IT_1	PAQR7	-0.03	0.09	-0.39	0.698	0.941
Braak	EN_L6_IT_2	PAQR7	-0.08	0.11	-0.71	0.476	0.904
Braak	IN_ADARB2	PAQR7	-0.15	0.09	-1.63	0.103	0.612
Braak	IN_LAMP5_LHX6	PAQR7	-0.18	0.10	-1.77	0.0762	0.535
Braak	IN_LAMP5_RELN	PAQR7	-0.15	0.08	-1.85	0.0647	0.493
Braak	IN_PVALB	PAQR7	-0.16	0.06	-2.60	0.00922	0.319
Braak	IN_PVALB_CHC	PAQR7	0.04	0.38	0.10	0.917	0.985
Braak	IN_SST	PAQR7	-0.11	0.07	-1.54	0.123	0.601
Braak	IN_VIP	PAQR7	-0.14	0.06	-2.16	0.0305	0.193
Braak	Micro	PAQR7	-0.22	0.08	-2.83	0.00464	0.0672
Braak	OPC	PAQR7	-0.01	0.06	-0.23	0.818	0.943
Braak	Oligo	PAQR7	-0.03	0.05	-0.51	0.613	0.829
Braak	EN_L2_3_IT	PAQR9	0.10	0.05	1.81	0.0698	0.335
Braak	EN_L3_5_IT_2	PAQR9	-0.04	0.10	-0.39	0.693	0.884
Braak	EN_L3_5_IT_3	PAQR9	0.15	0.07	2.19	0.0289	0.186
Braak	EN_L5_6_NP	PAQR9	-0.07	0.41	-0.18	0.856	0.989
Braak	EN_L6B	PAQR9	0.10	0.10	1.00	0.315	0.756
Braak	EN_L6_CT	PAQR9	0.78	0.39	2.01	0.0442	0.328
Braak	EN_L6_IT_1	PAQR9	0.15	0.10	1.49	0.137	0.644
Braak	IN_PVALB	PAQR9	0.06	0.06	0.97	0.331	0.87
Braak	IN_PVALB_CHC	PAQR9	0.84	0.38	2.24	0.0248	0.329
Braak	IN_SST	PAQR9	0.12	0.10	1.24	0.215	0.713
Braak	IN_VIP	PAQR9	-0.06	0.06	-0.87	0.386	0.672
Braak	Oligo	PAQR9	0.05	0.13	0.35	0.729	0.89
Braak	Astro	PARD3	0.05	0.05	0.87	0.384	0.629
Braak	EN_L2_3_IT	PARD3	0.31	0.10	3.00	0.00274	0.0595
Braak	EN_L3_5_IT_1	PARD3	-0.03	0.10	-0.35	0.728	0.903
Braak	EN_L3_5_IT_2	PARD3	0.03	0.08	0.35	0.728	0.899
Braak	EN_L3_5_IT_3	PARD3	0.04	0.07	0.54	0.593	0.828
Braak	EN_L5_6_NP	PARD3	-0.11	0.16	-0.68	0.495	0.927
Braak	EN_L5_ET	PARD3	2.72	0.77	3.55	0.000387	0.139
Braak	EN_L6B	PARD3	0.27	0.13	2.13	0.0335	0.347
Braak	EN_L6_CT	PARD3	0.18	0.14	1.32	0.186	0.591
Braak	EN_L6_IT_1	PARD3	0.10	0.14	0.73	0.466	0.867
Braak	EN_L6_IT_2	PARD3	-0.10	0.14	-0.73	0.465	0.901
Braak	Endo	PARD3	0.06	0.07	0.87	0.384	0.892
Braak	IN_ADARB2	PARD3	0.01	0.04	0.24	0.808	0.97
Braak	IN_LAMP5_LHX6	PARD3	0.05	0.04	1.22	0.222	0.699
Braak	IN_LAMP5_RELN	PARD3	0.08	0.04	2.22	0.0264	0.37
Braak	IN_PVALB	PARD3	-0.06	0.06	-1.01	0.313	0.861
Braak	IN_PVALB_CHC	PARD3	0.00	0.05	0.08	0.939	0.988
Braak	IN_SST	PARD3	-0.07	0.05	-1.38	0.168	0.668
Braak	IN_VIP	PARD3	-0.03	0.03	-1.05	0.296	0.596
Braak	Micro	PARD3	0.18	0.09	1.90	0.0579	0.301
Braak	OPC	PARD3	0.11	0.06	1.89	0.059	0.359
Braak	Oligo	PARD3	-0.11	0.09	-1.17	0.241	0.55
Braak	PC	PARD3	-0.08	0.06	-1.19	0.234	0.867
Braak	PVM	PARD3	-0.03	0.22	-0.11	0.909	0.992
Braak	SMC	PARD3	0.21	0.20	1.05	0.294	0.999
Braak	VLMC	PARD3	0.14	0.07	2.17	0.0298	0.289
Braak	Astro	PARD3B	0.03	0.03	1.04	0.3	0.55
Braak	EN_L2_3_IT	PARD3B	-0.04	0.06	-0.57	0.571	0.825
Braak	EN_L3_5_IT_1	PARD3B	-0.05	0.09	-0.53	0.593	0.842
Braak	EN_L3_5_IT_2	PARD3B	-0.02	0.07	-0.34	0.737	0.902
Braak	EN_L3_5_IT_3	PARD3B	0.08	0.07	1.09	0.275	0.591
Braak	EN_L5_6_NP	PARD3B	-0.08	0.36	-0.22	0.826	0.986
Braak	EN_L6B	PARD3B	-0.02	0.12	-0.17	0.863	0.972
Braak	EN_L6_CT	PARD3B	0.19	0.10	1.85	0.0644	0.381
Braak	EN_L6_IT_1	PARD3B	-0.01	0.10	-0.06	0.95	0.991
Braak	EN_L6_IT_2	PARD3B	-0.01	0.13	-0.06	0.955	0.99
Braak	Endo	PARD3B	-0.41	0.10	-3.96	7.5e-05	0.0867
Braak	IN_ADARB2	PARD3B	0.10	0.10	0.98	0.329	0.804
Braak	IN_LAMP5_LHX6	PARD3B	0.13	0.09	1.57	0.117	0.585
Braak	IN_LAMP5_RELN	PARD3B	-0.18	0.09	-1.98	0.0476	0.453
Braak	IN_PVALB	PARD3B	0.09	0.09	1.02	0.31	0.859
Braak	IN_PVALB_CHC	PARD3B	0.50	0.38	1.32	0.187	0.683
Braak	IN_SST	PARD3B	-0.10	0.09	-1.15	0.252	0.745
Braak	IN_VIP	PARD3B	0.12	0.07	1.81	0.0708	0.292
Braak	Micro	PARD3B	-0.14	0.07	-1.92	0.0551	0.293
Braak	OPC	PARD3B	-0.04	0.07	-0.54	0.586	0.835
Braak	Oligo	PARD3B	-0.07	0.07	-1.02	0.308	0.616
Braak	PC	PARD3B	-0.04	0.08	-0.53	0.597	0.949
Braak	PVM	PARD3B	0.07	0.21	0.35	0.726	0.992
Braak	SMC	PARD3B	-0.07	0.20	-0.34	0.735	0.999
Braak	VLMC	PARD3B	0.02	0.09	0.25	0.8	0.953
Braak	Astro	PARD6A	0.04	0.11	0.36	0.72	0.861
Braak	EN_L2_3_IT	PARD6A	0.00	0.07	0.00	1	1
Braak	EN_L3_5_IT_2	PARD6A	-0.10	0.09	-1.09	0.275	0.595
Braak	EN_L3_5_IT_3	PARD6A	-0.09	0.09	-1.02	0.307	0.622
Braak	IN_PVALB	PARD6A	0.09	0.10	0.86	0.389	0.89
Braak	IN_VIP	PARD6A	-0.14	0.10	-1.43	0.153	0.434
Braak	Oligo	PARD6A	-0.01	0.08	-0.11	0.914	0.97
Braak	Astro	PARD6B	0.04	0.07	0.66	0.509	0.727
Braak	EN_L2_3_IT	PARD6B	0.01	0.04	0.29	0.775	0.921
Braak	EN_L3_5_IT_1	PARD6B	0.17	0.08	2.07	0.0385	0.287
Braak	EN_L3_5_IT_2	PARD6B	0.08	0.05	1.46	0.144	0.442
Braak	EN_L3_5_IT_3	PARD6B	0.01	0.05	0.15	0.877	0.959
Braak	EN_L5_6_NP	PARD6B	0.13	0.10	1.27	0.204	0.816
Braak	EN_L6B	PARD6B	0.22	0.10	2.18	0.0293	0.326
Braak	EN_L6_CT	PARD6B	0.01	0.09	0.07	0.942	0.986
Braak	EN_L6_IT_1	PARD6B	0.00	0.08	0.03	0.978	0.996
Braak	EN_L6_IT_2	PARD6B	0.12	0.11	1.15	0.25	0.787
Braak	IN_ADARB2	PARD6B	0.04	0.08	0.46	0.645	0.926
Braak	IN_LAMP5_LHX6	PARD6B	0.08	0.10	0.83	0.409	0.825
Braak	IN_LAMP5_RELN	PARD6B	0.02	0.08	0.27	0.79	0.962
Braak	IN_PVALB	PARD6B	-0.04	0.06	-0.67	0.504	0.927
Braak	IN_PVALB_CHC	PARD6B	0.11	0.40	0.27	0.786	0.959
Braak	IN_SST	PARD6B	0.05	0.07	0.70	0.487	0.861
Braak	IN_VIP	PARD6B	-0.04	0.06	-0.75	0.452	0.719
Braak	Oligo	PARD6B	0.10	0.06	1.69	0.0904	0.35
Braak	Astro	PARD6G	0.08	0.06	1.25	0.21	0.449
Braak	EN_L2_3_IT	PARD6G	0.04	0.05	0.69	0.492	0.78
Braak	EN_L3_5_IT_1	PARD6G	0.00	0.10	0.02	0.982	0.995
Braak	EN_L3_5_IT_2	PARD6G	0.01	0.07	0.08	0.934	0.978
Braak	EN_L3_5_IT_3	PARD6G	0.06	0.07	0.94	0.346	0.659
Braak	EN_L5_6_NP	PARD6G	-0.13	0.09	-1.38	0.167	0.791
Braak	EN_L6B	PARD6G	0.05	0.12	0.40	0.692	0.93
Braak	EN_L6_CT	PARD6G	0.13	0.09	1.44	0.151	0.55
Braak	EN_L6_IT_1	PARD6G	-0.15	0.11	-1.32	0.187	0.705
Braak	EN_L6_IT_2	PARD6G	0.04	0.13	0.27	0.786	0.966
Braak	IN_ADARB2	PARD6G	0.05	0.09	0.52	0.602	0.915
Braak	IN_LAMP5_LHX6	PARD6G	0.09	0.11	0.80	0.421	0.829
Braak	IN_LAMP5_RELN	PARD6G	0.03	0.09	0.32	0.752	0.952
Braak	IN_PVALB	PARD6G	0.07	0.06	1.18	0.237	0.826
Braak	IN_PVALB_CHC	PARD6G	0.01	0.08	0.17	0.862	0.969
Braak	IN_SST	PARD6G	-0.06	0.08	-0.72	0.475	0.858
Braak	IN_VIP	PARD6G	0.01	0.06	0.12	0.902	0.964
Braak	OPC	PARD6G	0.08	0.05	1.70	0.0896	0.411
Braak	Oligo	PARD6G	0.12	0.06	1.93	0.0539	0.269
Braak	PC	PARD6G	0.09	0.13	0.67	0.506	0.942
Braak	VLMC	PARD6G	-0.01	0.14	-0.04	0.965	0.994
Braak	Astro	PARG	-0.08	0.04	-1.95	0.0511	0.196
Braak	EN_L2_3_IT	PARG	-0.05	0.03	-1.57	0.117	0.426
Braak	EN_L3_5_IT_1	PARG	-0.00	0.04	-0.07	0.946	0.984
Braak	EN_L3_5_IT_2	PARG	-0.04	0.03	-1.36	0.173	0.484
Braak	EN_L3_5_IT_3	PARG	-0.03	0.03	-0.83	0.407	0.711
Braak	EN_L5_6_NP	PARG	-0.00	0.05	-0.04	0.968	0.999
Braak	EN_L5_ET	PARG	0.46	0.34	1.36	0.174	0.901
Braak	EN_L6B	PARG	-0.01	0.05	-0.16	0.875	0.974
Braak	EN_L6_CT	PARG	0.05	0.05	1.10	0.272	0.676
Braak	EN_L6_IT_1	PARG	-0.00	0.04	-0.05	0.963	0.994
Braak	EN_L6_IT_2	PARG	0.09	0.06	1.56	0.119	0.67
Braak	Endo	PARG	-0.04	0.10	-0.45	0.652	0.952
Braak	IN_ADARB2	PARG	0.01	0.05	0.20	0.843	0.976
Braak	IN_LAMP5_LHX6	PARG	-0.02	0.05	-0.40	0.687	0.928
Braak	IN_LAMP5_RELN	PARG	-0.04	0.04	-0.92	0.355	0.799
Braak	IN_PVALB	PARG	-0.01	0.04	-0.38	0.705	0.968
Braak	IN_PVALB_CHC	PARG	0.09	0.06	1.58	0.114	0.585
Braak	IN_SST	PARG	0.01	0.04	0.25	0.801	0.959
Braak	IN_VIP	PARG	-0.08	0.03	-2.37	0.018	0.148
Braak	Micro	PARG	-0.03	0.05	-0.66	0.507	0.814
Braak	OPC	PARG	-0.07	0.03	-1.98	0.0478	0.332
Braak	Oligo	PARG	-0.08	0.03	-2.88	0.00392	0.0775
Braak	PC	PARG	-0.23	0.10	-2.25	0.0242	0.66
Braak	PVM	PARG	0.06	0.14	0.46	0.646	0.992
Braak	SMC	PARG	-0.30	0.83	-0.37	0.715	0.999
Braak	VLMC	PARG	-0.17	0.10	-1.64	0.1	0.474
Braak	Astro	PARK7	0.08	0.04	1.95	0.0506	0.195
Braak	EN_L2_3_IT	PARK7	0.04	0.03	1.42	0.156	0.483
Braak	EN_L3_5_IT_1	PARK7	0.15	0.06	2.69	0.00712	0.124
Braak	EN_L3_5_IT_2	PARK7	0.07	0.04	1.70	0.0883	0.348
Braak	EN_L3_5_IT_3	PARK7	0.07	0.04	1.82	0.0693	0.297
Braak	EN_L5_6_NP	PARK7	-0.07	0.09	-0.80	0.425	0.915
Braak	EN_L6B	PARK7	-0.08	0.08	-1.08	0.281	0.732
Braak	EN_L6_CT	PARK7	0.01	0.07	0.13	0.897	0.976
Braak	EN_L6_IT_1	PARK7	0.12	0.06	1.92	0.055	0.482
Braak	EN_L6_IT_2	PARK7	0.12	0.09	1.37	0.171	0.73
Braak	Endo	PARK7	-0.06	0.31	-0.21	0.834	0.978
Braak	IN_ADARB2	PARK7	0.06	0.07	0.87	0.387	0.835
Braak	IN_LAMP5_LHX6	PARK7	-0.02	0.08	-0.20	0.843	0.965
Braak	IN_LAMP5_RELN	PARK7	-0.02	0.06	-0.37	0.713	0.941
Braak	IN_PVALB	PARK7	-0.05	0.04	-1.04	0.3	0.856
Braak	IN_PVALB_CHC	PARK7	0.25	0.09	2.89	0.00389	0.144
Braak	IN_SST	PARK7	-0.02	0.06	-0.34	0.731	0.94
Braak	IN_VIP	PARK7	-0.01	0.04	-0.21	0.832	0.934
Braak	Micro	PARK7	-0.03	0.06	-0.50	0.614	0.865
Braak	OPC	PARK7	0.02	0.04	0.44	0.66	0.873
Braak	Oligo	PARK7	-0.01	0.03	-0.26	0.798	0.922
Braak	PC	PARK7	-0.06	0.30	-0.20	0.839	0.986
Braak	Astro	PARM1	0.02	0.09	0.18	0.857	0.933
Braak	EN_L2_3_IT	PARM1	0.09	0.06	1.58	0.114	0.422
Braak	EN_L3_5_IT_1	PARM1	-0.04	0.05	-0.87	0.384	0.732
Braak	EN_L3_5_IT_2	PARM1	-0.07	0.05	-1.61	0.107	0.384
Braak	EN_L3_5_IT_3	PARM1	0.02	0.05	0.35	0.729	0.895
Braak	EN_L5_6_NP	PARM1	0.12	0.13	0.87	0.384	0.908
Braak	EN_L5_ET	PARM1	0.04	0.53	0.07	0.942	0.996
Braak	EN_L6B	PARM1	0.05	0.10	0.53	0.598	0.899
Braak	EN_L6_CT	PARM1	0.23	0.10	2.39	0.0169	0.2
Braak	EN_L6_IT_1	PARM1	-0.05	0.09	-0.50	0.619	0.924
Braak	EN_L6_IT_2	PARM1	0.07	0.14	0.52	0.601	0.943
Braak	IN_ADARB2	PARM1	0.04	0.05	0.73	0.468	0.869
Braak	IN_LAMP5_RELN	PARM1	0.06	0.09	0.64	0.524	0.876
Braak	IN_PVALB	PARM1	0.05	0.05	0.93	0.35	0.876
Braak	IN_PVALB_CHC	PARM1	0.04	0.05	0.75	0.455	0.86
Braak	IN_SST	PARM1	0.06	0.08	0.77	0.444	0.844
Braak	IN_VIP	PARM1	0.11	0.03	3.34	0.000843	0.03
Braak	Micro	PARM1	-0.39	0.13	-3.10	0.00196	0.037
Braak	OPC	PARM1	0.01	0.10	0.14	0.887	0.967
Braak	Oligo	PARM1	-0.02	0.08	-0.24	0.811	0.927
Braak	SMC	PARM1	0.71	0.87	0.82	0.414	0.999
Braak	Astro	PARN	-0.09	0.03	-3.09	0.00198	0.0251
Braak	EN_L2_3_IT	PARN	-0.03	0.03	-1.31	0.19	0.527
Braak	EN_L3_5_IT_1	PARN	0.04	0.04	0.84	0.4	0.742
Braak	EN_L3_5_IT_2	PARN	-0.06	0.03	-1.81	0.071	0.313
Braak	EN_L3_5_IT_3	PARN	-0.07	0.04	-2.04	0.0409	0.225
Braak	EN_L5_6_NP	PARN	-0.05	0.06	-0.84	0.402	0.908
Braak	EN_L5_ET	PARN	0.25	0.37	0.69	0.488	0.968
Braak	EN_L6B	PARN	-0.11	0.06	-1.87	0.0611	0.439
Braak	EN_L6_CT	PARN	-0.14	0.04	-3.03	0.00243	0.0699
Braak	EN_L6_IT_1	PARN	-0.02	0.04	-0.50	0.618	0.924
Braak	EN_L6_IT_2	PARN	0.10	0.06	1.64	0.102	0.642
Braak	Endo	PARN	-0.18	0.10	-1.81	0.0704	0.638
Braak	IN_ADARB2	PARN	-0.01	0.05	-0.26	0.792	0.967
Braak	IN_LAMP5_LHX6	PARN	-0.06	0.06	-1.07	0.286	0.751
Braak	IN_LAMP5_RELN	PARN	-0.07	0.04	-1.59	0.112	0.581
Braak	IN_PVALB	PARN	-0.06	0.03	-1.75	0.08	0.669
Braak	IN_PVALB_CHC	PARN	-0.07	0.06	-1.08	0.278	0.757
Braak	IN_SST	PARN	-0.08	0.04	-2.03	0.0425	0.434
Braak	IN_VIP	PARN	-0.03	0.03	-0.99	0.323	0.622
Braak	Micro	PARN	-0.09	0.04	-2.16	0.0311	0.215
Braak	OPC	PARN	-0.01	0.04	-0.30	0.761	0.921
Braak	Oligo	PARN	-0.01	0.02	-0.59	0.554	0.797
Braak	PC	PARN	-0.11	0.11	-1.00	0.316	0.924
Braak	PVM	PARN	-0.06	0.12	-0.50	0.616	0.992
Braak	VLMC	PARN	-0.05	0.09	-0.57	0.567	0.866
Braak	Astro	PARP1	0.05	0.04	1.13	0.258	0.504
Braak	EN_L2_3_IT	PARP1	0.03	0.03	1.22	0.222	0.567
Braak	EN_L3_5_IT_1	PARP1	-0.03	0.05	-0.56	0.573	0.83
Braak	EN_L3_5_IT_2	PARP1	0.01	0.03	0.37	0.708	0.891
Braak	EN_L3_5_IT_3	PARP1	0.08	0.04	2.12	0.0341	0.205
Braak	EN_L5_6_NP	PARP1	-0.14	0.06	-2.29	0.0219	0.557
Braak	EN_L5_ET	PARP1	-0.16	0.59	-0.26	0.794	0.984
Braak	EN_L6B	PARP1	0.07	0.08	0.87	0.384	0.806
Braak	EN_L6_CT	PARP1	0.08	0.06	1.40	0.163	0.565
Braak	EN_L6_IT_1	PARP1	0.02	0.05	0.31	0.758	0.959
Braak	EN_L6_IT_2	PARP1	0.04	0.07	0.55	0.581	0.937
Braak	Endo	PARP1	0.48	0.36	1.34	0.181	0.778
Braak	IN_ADARB2	PARP1	0.18	0.06	2.97	0.00299	0.212
Braak	IN_LAMP5_LHX6	PARP1	0.10	0.06	1.62	0.105	0.572
Braak	IN_LAMP5_RELN	PARP1	0.11	0.05	1.98	0.0482	0.455
Braak	IN_PVALB	PARP1	0.02	0.04	0.39	0.7	0.968
Braak	IN_PVALB_CHC	PARP1	-0.04	0.07	-0.54	0.592	0.906
Braak	IN_SST	PARP1	0.01	0.05	0.31	0.756	0.947
Braak	IN_VIP	PARP1	-0.02	0.03	-0.61	0.545	0.781
Braak	Micro	PARP1	0.08	0.05	1.62	0.105	0.414
Braak	OPC	PARP1	-0.05	0.05	-0.96	0.337	0.679
Braak	Oligo	PARP1	-0.03	0.03	-1.15	0.251	0.56
Braak	PC	PARP1	-0.17	0.44	-0.39	0.698	0.965
Braak	Astro	PARP10	-0.09	0.04	-1.98	0.0483	0.189
Braak	EN_L2_3_IT	PARP10	-0.03	0.06	-0.44	0.658	0.869
Braak	EN_L3_5_IT_2	PARP10	0.01	0.07	0.12	0.904	0.966
Braak	EN_L3_5_IT_3	PARP10	0.10	0.08	1.23	0.217	0.528
Braak	EN_L6_IT_1	PARP10	-0.21	0.47	-0.45	0.655	0.931
Braak	IN_ADARB2	PARP10	-0.00	0.10	-0.01	0.99	0.997
Braak	IN_PVALB	PARP10	-0.00	0.09	-0.04	0.966	0.999
Braak	IN_VIP	PARP10	-0.06	0.09	-0.71	0.477	0.737
Braak	Micro	PARP10	0.06	0.07	0.79	0.428	0.765
Braak	OPC	PARP10	0.04	0.07	0.59	0.558	0.819
Braak	Oligo	PARP10	0.05	0.05	1.10	0.27	0.581
Braak	Astro	PARP11	-0.02	0.04	-0.58	0.561	0.762
Braak	EN_L2_3_IT	PARP11	-0.01	0.03	-0.35	0.725	0.899
Braak	EN_L3_5_IT_1	PARP11	-0.04	0.05	-0.73	0.463	0.779
Braak	EN_L3_5_IT_2	PARP11	0.03	0.03	0.96	0.338	0.653
Braak	EN_L3_5_IT_3	PARP11	-0.01	0.03	-0.32	0.749	0.907
Braak	EN_L5_6_NP	PARP11	-0.00	0.06	-0.06	0.951	0.998
Braak	EN_L5_ET	PARP11	0.26	0.50	0.51	0.612	0.979
Braak	EN_L6B	PARP11	-0.10	0.05	-1.97	0.0493	0.402
Braak	EN_L6_CT	PARP11	-0.08	0.04	-1.73	0.0835	0.428
Braak	EN_L6_IT_1	PARP11	0.05	0.05	1.10	0.272	0.77
Braak	EN_L6_IT_2	PARP11	-0.05	0.07	-0.78	0.435	0.886
Braak	Endo	PARP11	0.27	0.11	2.49	0.0127	0.362
Braak	IN_ADARB2	PARP11	0.06	0.05	1.13	0.257	0.76
Braak	IN_LAMP5_LHX6	PARP11	0.05	0.06	0.84	0.401	0.821
Braak	IN_LAMP5_RELN	PARP11	0.12	0.05	2.47	0.0134	0.288
Braak	IN_PVALB	PARP11	0.00	0.04	0.05	0.962	0.999
Braak	IN_PVALB_CHC	PARP11	0.11	0.07	1.68	0.0922	0.547
Braak	IN_SST	PARP11	0.02	0.04	0.40	0.689	0.929
Braak	IN_VIP	PARP11	0.04	0.03	1.25	0.211	0.51
Braak	Micro	PARP11	0.08	0.05	1.62	0.104	0.413
Braak	OPC	PARP11	0.05	0.03	1.49	0.136	0.484
Braak	Oligo	PARP11	-0.02	0.03	-0.58	0.561	0.801
Braak	PC	PARP11	0.03	0.11	0.26	0.798	0.982
Braak	PVM	PARP11	0.12	0.15	0.80	0.422	0.992
Braak	VLMC	PARP11	0.06	0.12	0.47	0.637	0.893
Braak	Astro	PARP12	0.06	0.08	0.73	0.463	0.695
Braak	EN_L2_3_IT	PARP12	0.11	0.11	1.03	0.301	0.641
Braak	EN_L3_5_IT_3	PARP12	-0.07	0.09	-0.79	0.427	0.725
Braak	EN_L5_6_NP	PARP12	0.02	0.12	0.17	0.864	0.989
Braak	Endo	PARP12	-0.17	0.10	-1.81	0.0702	0.638
Braak	IN_ADARB2	PARP12	0.20	0.12	1.72	0.0851	0.575
Braak	IN_VIP	PARP12	-0.01	0.05	-0.27	0.784	0.91
Braak	Micro	PARP12	0.08	0.07	1.16	0.246	0.615
Braak	OPC	PARP12	0.09	0.06	1.44	0.15	0.503
Braak	Oligo	PARP12	0.18	0.07	2.51	0.012	0.131
Braak	PVM	PARP12	0.08	0.52	0.16	0.87	0.992
Braak	Adaptive	PARP14	-0.38	0.19	-1.96	0.0497	0.945
Braak	Astro	PARP14	-0.08	0.07	-1.14	0.252	0.497
Braak	EN_L2_3_IT	PARP14	-0.02	0.08	-0.28	0.777	0.922
Braak	EN_L3_5_IT_2	PARP14	0.16	0.34	0.46	0.646	0.858
Braak	EN_L3_5_IT_3	PARP14	-0.07	0.32	-0.22	0.822	0.938
Braak	Endo	PARP14	-0.11	0.09	-1.14	0.255	0.835
Braak	IN_LAMP5_RELN	PARP14	-0.27	0.10	-2.61	0.00904	0.247
Braak	IN_PVALB	PARP14	0.05	0.12	0.40	0.687	0.966
Braak	IN_VIP	PARP14	0.04	0.09	0.47	0.639	0.837
Braak	Micro	PARP14	-0.09	0.07	-1.30	0.192	0.55
Braak	OPC	PARP14	-0.01	0.06	-0.20	0.839	0.95
Braak	Oligo	PARP14	0.12	0.08	1.38	0.166	0.465
Braak	PC	PARP14	-0.21	0.11	-1.88	0.0598	0.723
Braak	PVM	PARP14	-0.09	0.12	-0.76	0.449	0.992
Braak	VLMC	PARP14	-0.08	0.12	-0.61	0.543	0.855
Braak	Adaptive	PARP15	0.10	0.19	0.55	0.582	0.992
Braak	Micro	PARP15	-0.12	0.12	-0.97	0.334	0.697
Braak	Astro	PARP16	0.16	0.05	3.32	0.000893	0.0147
Braak	EN_L2_3_IT	PARP16	0.01	0.03	0.19	0.849	0.949
Braak	EN_L3_5_IT_1	PARP16	0.08	0.06	1.41	0.157	0.524
Braak	EN_L3_5_IT_2	PARP16	-0.01	0.04	-0.30	0.765	0.912
Braak	EN_L3_5_IT_3	PARP16	0.07	0.04	1.68	0.0931	0.35
Braak	EN_L5_6_NP	PARP16	0.01	0.08	0.14	0.891	0.994
Braak	EN_L5_ET	PARP16	0.09	0.54	0.16	0.872	0.995
Braak	EN_L6B	PARP16	0.01	0.08	0.14	0.891	0.978
Braak	EN_L6_CT	PARP16	0.08	0.06	1.22	0.224	0.633
Braak	EN_L6_IT_1	PARP16	-0.04	0.06	-0.60	0.546	0.901
Braak	EN_L6_IT_2	PARP16	0.06	0.10	0.64	0.524	0.922
Braak	IN_ADARB2	PARP16	0.06	0.06	0.98	0.328	0.804
Braak	IN_LAMP5_LHX6	PARP16	-0.07	0.07	-1.00	0.318	0.774
Braak	IN_LAMP5_RELN	PARP16	-0.03	0.06	-0.52	0.601	0.907
Braak	IN_PVALB	PARP16	0.03	0.04	0.73	0.468	0.916
Braak	IN_PVALB_CHC	PARP16	0.14	0.07	1.93	0.0542	0.449
Braak	IN_SST	PARP16	-0.03	0.05	-0.49	0.626	0.91
Braak	IN_VIP	PARP16	0.00	0.04	0.09	0.932	0.975
Braak	Micro	PARP16	0.11	0.07	1.75	0.0794	0.359
Braak	OPC	PARP16	0.03	0.05	0.68	0.499	0.789
Braak	Oligo	PARP16	0.14	0.04	3.53	0.000421	0.0247
Braak	Astro	PARP2	-0.06	0.07	-0.88	0.377	0.624
Braak	EN_L2_3_IT	PARP2	-0.08	0.06	-1.38	0.167	0.5
Braak	EN_L3_5_IT_1	PARP2	0.02	0.07	0.34	0.735	0.906
Braak	EN_L3_5_IT_2	PARP2	-0.04	0.06	-0.72	0.471	0.754
Braak	EN_L3_5_IT_3	PARP2	-0.01	0.06	-0.13	0.897	0.966
Braak	EN_L5_6_NP	PARP2	-0.18	0.09	-1.91	0.0565	0.663
Braak	EN_L6B	PARP2	0.00	0.10	0.04	0.964	0.994
Braak	EN_L6_CT	PARP2	-0.03	0.08	-0.34	0.732	0.919
Braak	EN_L6_IT_1	PARP2	-0.07	0.08	-0.90	0.367	0.823
Braak	EN_L6_IT_2	PARP2	-0.00	0.10	-0.03	0.974	0.994
Braak	IN_ADARB2	PARP2	0.01	0.08	0.12	0.907	0.984
Braak	IN_LAMP5_LHX6	PARP2	0.03	0.10	0.29	0.769	0.95
Braak	IN_LAMP5_RELN	PARP2	-0.00	0.08	-0.01	0.995	0.999
Braak	IN_PVALB	PARP2	0.00	0.07	0.01	0.991	1
Braak	IN_PVALB_CHC	PARP2	-0.06	0.10	-0.55	0.585	0.904
Braak	IN_SST	PARP2	-0.05	0.07	-0.71	0.479	0.858
Braak	IN_VIP	PARP2	0.01	0.06	0.16	0.873	0.95
Braak	Micro	PARP2	-0.17	0.09	-1.97	0.0483	0.273
Braak	OPC	PARP2	-0.18	0.07	-2.54	0.0109	0.198
Braak	Oligo	PARP2	-0.05	0.06	-0.84	0.399	0.694
Braak	Astro	PARP3	-0.08	0.07	-1.18	0.238	0.482
Braak	EN_L2_3_IT	PARP3	-0.09	0.07	-1.28	0.201	0.542
Braak	EN_L3_5_IT_2	PARP3	-0.25	0.09	-2.69	0.00709	0.0831
Braak	EN_L3_5_IT_3	PARP3	0.03	0.38	0.09	0.929	0.975
Braak	IN_PVALB	PARP3	-0.05	0.08	-0.60	0.547	0.94
Braak	Oligo	PARP3	-0.09	0.07	-1.30	0.194	0.498
Braak	Adaptive	PARP4	-0.22	0.15	-1.44	0.149	0.96
Braak	Astro	PARP4	0.06	0.05	1.28	0.202	0.438
Braak	EN_L2_3_IT	PARP4	0.08	0.08	0.93	0.352	0.684
Braak	EN_L3_5_IT_3	PARP4	0.05	0.10	0.57	0.566	0.814
Braak	EN_L6_CT	PARP4	-0.62	0.43	-1.43	0.154	0.553
Braak	EN_L6_IT_2	PARP4	1.28	0.64	1.99	0.0466	0.522
Braak	Endo	PARP4	0.03	0.10	0.26	0.795	0.973
Braak	IN_LAMP5_LHX6	PARP4	0.36	0.13	2.69	0.00722	0.232
Braak	IN_VIP	PARP4	0.13	0.08	1.58	0.113	0.37
Braak	Micro	PARP4	0.07	0.05	1.43	0.154	0.497
Braak	OPC	PARP4	0.07	0.05	1.54	0.124	0.469
Braak	Oligo	PARP4	0.03	0.03	0.88	0.378	0.675
Braak	PC	PARP4	0.22	0.40	0.54	0.591	0.947
Braak	PVM	PARP4	0.02	0.11	0.22	0.825	0.992
Braak	VLMC	PARP4	0.07	0.10	0.68	0.495	0.827
Braak	Astro	PARP6	0.04	0.03	1.11	0.269	0.516
Braak	EN_L2_3_IT	PARP6	0.03	0.03	1.12	0.261	0.607
Braak	EN_L3_5_IT_1	PARP6	0.03	0.05	0.48	0.63	0.859
Braak	EN_L3_5_IT_2	PARP6	0.00	0.04	0.13	0.899	0.965
Braak	EN_L3_5_IT_3	PARP6	0.09	0.04	2.35	0.0189	0.146
Braak	EN_L5_6_NP	PARP6	-0.02	0.07	-0.23	0.818	0.986
Braak	EN_L6B	PARP6	-0.06	0.07	-0.75	0.455	0.841
Braak	EN_L6_CT	PARP6	0.13	0.06	2.08	0.0376	0.299
Braak	EN_L6_IT_1	PARP6	-0.01	0.06	-0.14	0.892	0.98
Braak	EN_L6_IT_2	PARP6	0.06	0.08	0.68	0.498	0.912
Braak	Endo	PARP6	0.89	0.36	2.44	0.0146	0.388
Braak	IN_ADARB2	PARP6	0.05	0.06	0.75	0.453	0.861
Braak	IN_LAMP5_LHX6	PARP6	0.01	0.08	0.10	0.917	0.981
Braak	IN_LAMP5_RELN	PARP6	-0.04	0.06	-0.66	0.51	0.872
Braak	IN_PVALB	PARP6	0.05	0.04	1.06	0.289	0.851
Braak	IN_PVALB_CHC	PARP6	-0.15	0.08	-1.78	0.0749	0.518
Braak	IN_SST	PARP6	0.03	0.05	0.54	0.587	0.898
Braak	IN_VIP	PARP6	0.01	0.03	0.16	0.873	0.95
Braak	Micro	PARP6	-0.00	0.05	-0.01	0.996	0.998
Braak	OPC	PARP6	0.07	0.04	1.84	0.0652	0.372
Braak	Oligo	PARP6	-0.02	0.03	-0.68	0.497	0.763
Braak	PC	PARP6	0.73	0.32	2.30	0.0216	0.66
Braak	VLMC	PARP6	0.16	0.10	1.53	0.126	0.511
Braak	Adaptive	PARP8	0.39	0.15	2.51	0.0119	0.838
Braak	Astro	PARP8	0.34	0.07	4.62	3.91e-06	0.000406
Braak	EN_L2_3_IT	PARP8	0.03	0.04	0.76	0.449	0.754
Braak	EN_L3_5_IT_1	PARP8	-0.03	0.04	-0.72	0.474	0.785
Braak	EN_L3_5_IT_2	PARP8	-0.00	0.04	-0.07	0.944	0.982
Braak	EN_L3_5_IT_3	PARP8	-0.02	0.03	-0.63	0.527	0.792
Braak	EN_L5_6_NP	PARP8	0.01	0.06	0.21	0.836	0.986
Braak	EN_L5_ET	PARP8	-0.27	0.28	-0.95	0.344	0.944
Braak	EN_L6B	PARP8	-0.11	0.05	-2.07	0.0388	0.368
Braak	EN_L6_CT	PARP8	0.03	0.05	0.57	0.571	0.858
Braak	EN_L6_IT_1	PARP8	0.09	0.05	1.72	0.0857	0.554
Braak	EN_L6_IT_2	PARP8	0.11	0.10	1.05	0.295	0.817
Braak	Endo	PARP8	0.18	0.37	0.49	0.621	0.945
Braak	IN_ADARB2	PARP8	-0.10	0.05	-2.07	0.0388	0.459
Braak	IN_LAMP5_LHX6	PARP8	0.19	0.08	2.32	0.0202	0.327
Braak	IN_LAMP5_RELN	PARP8	0.16	0.06	2.57	0.0103	0.258
Braak	IN_PVALB	PARP8	0.02	0.03	0.70	0.484	0.921
Braak	IN_PVALB_CHC	PARP8	-0.04	0.06	-0.63	0.525	0.883
Braak	IN_SST	PARP8	0.09	0.04	2.16	0.0308	0.389
Braak	IN_VIP	PARP8	0.01	0.03	0.34	0.735	0.888
Braak	Micro	PARP8	0.17	0.04	4.09	4.35e-05	0.00216
Braak	OPC	PARP8	0.06	0.04	1.55	0.122	0.468
Braak	Oligo	PARP8	0.10	0.08	1.24	0.216	0.523
Braak	PC	PARP8	0.08	0.10	0.75	0.45	0.931
Braak	PVM	PARP8	0.15	0.10	1.57	0.116	0.992
Braak	SMC	PARP8	-1.80	0.77	-2.33	0.0197	0.999
Braak	VLMC	PARP8	0.26	0.10	2.49	0.0128	0.216
Braak	Astro	PARP9	0.19	0.07	2.53	0.0112	0.0768
Braak	EN_L2_3_IT	PARP9	0.08	0.10	0.73	0.468	0.766
Braak	Endo	PARP9	-0.06	0.10	-0.58	0.559	0.939
Braak	IN_LAMP5_RELN	PARP9	-0.11	0.13	-0.89	0.374	0.809
Braak	IN_PVALB	PARP9	0.05	0.12	0.42	0.674	0.963
Braak	IN_VIP	PARP9	0.22	0.10	2.15	0.0318	0.196
Braak	Micro	PARP9	0.08	0.08	0.96	0.336	0.699
Braak	OPC	PARP9	0.23	0.08	2.71	0.00675	0.17
Braak	Oligo	PARP9	0.28	0.09	3.14	0.0017	0.05
Braak	PC	PARP9	0.10	0.51	0.20	0.838	0.986
Braak	PVM	PARP9	-0.06	0.15	-0.39	0.697	0.992
Braak	VLMC	PARP9	-0.03	0.13	-0.23	0.817	0.959
Braak	Astro	PARPBP	-0.04	0.08	-0.45	0.652	0.821
Braak	EN_L2_3_IT	PARPBP	-0.17	0.09	-1.94	0.0527	0.292
Braak	EN_L3_5_IT_1	PARPBP	-0.25	0.14	-1.82	0.0684	0.368
Braak	EN_L3_5_IT_2	PARPBP	-0.07	0.10	-0.72	0.47	0.753
Braak	EN_L3_5_IT_3	PARPBP	-0.18	0.11	-1.68	0.0934	0.35
Braak	EN_L6B	PARPBP	-0.01	0.55	-0.02	0.981	0.997
Braak	EN_L6_CT	PARPBP	-0.21	0.13	-1.58	0.115	0.489
Braak	EN_L6_IT_1	PARPBP	-0.00	0.13	-0.03	0.973	0.995
Braak	IN_ADARB2	PARPBP	-0.05	0.11	-0.45	0.651	0.928
Braak	IN_LAMP5_RELN	PARPBP	-0.01	0.12	-0.12	0.902	0.98
Braak	IN_PVALB	PARPBP	0.04	0.09	0.38	0.7	0.968
Braak	IN_SST	PARPBP	-0.05	0.10	-0.53	0.595	0.9
Braak	IN_VIP	PARPBP	-0.06	0.08	-0.70	0.482	0.74
Braak	Micro	PARPBP	-0.24	0.12	-1.96	0.0503	0.279
Braak	OPC	PARPBP	0.00	0.11	0.03	0.974	0.993
Braak	Oligo	PARPBP	-0.13	0.08	-1.61	0.107	0.38
Braak	Astro	PARS2	0.08	0.12	0.66	0.51	0.728
Braak	EN_L2_3_IT	PARS2	0.07	0.09	0.73	0.463	0.763
Braak	Oligo	PARS2	0.16	0.08	2.03	0.0422	0.24
Braak	Astro	PARVA	0.02	0.05	0.44	0.661	0.827
Braak	EN_L2_3_IT	PARVA	0.04	0.06	0.67	0.505	0.787
Braak	EN_L3_5_IT_1	PARVA	0.16	0.10	1.61	0.106	0.443
Braak	EN_L3_5_IT_2	PARVA	0.12	0.06	1.85	0.0641	0.295
Braak	EN_L3_5_IT_3	PARVA	0.11	0.05	2.26	0.0241	0.168
Braak	EN_L5_6_NP	PARVA	0.51	0.54	0.94	0.349	0.893
Braak	EN_L5_ET	PARVA	-1.29	0.80	-1.62	0.106	0.856
Braak	EN_L6B	PARVA	-0.00	0.08	-0.06	0.955	0.992
Braak	EN_L6_CT	PARVA	-0.00	0.06	-0.00	0.998	1
Braak	EN_L6_IT_1	PARVA	-0.03	0.10	-0.35	0.726	0.948
Braak	EN_L6_IT_2	PARVA	-0.07	0.13	-0.54	0.589	0.94
Braak	Endo	PARVA	0.09	0.11	0.83	0.408	0.899
Braak	IN_ADARB2	PARVA	0.00	0.09	0.05	0.957	0.991
Braak	IN_LAMP5_LHX6	PARVA	0.13	0.06	2.18	0.0293	0.381
Braak	IN_LAMP5_RELN	PARVA	0.00	0.07	0.03	0.975	0.995
Braak	IN_PVALB	PARVA	0.06	0.05	1.26	0.207	0.806
Braak	IN_PVALB_CHC	PARVA	0.01	0.07	0.08	0.939	0.988
Braak	IN_SST	PARVA	0.01	0.06	0.11	0.91	0.982
Braak	IN_VIP	PARVA	0.01	0.05	0.28	0.779	0.907
Braak	OPC	PARVA	-0.03	0.06	-0.50	0.617	0.852
Braak	Oligo	PARVA	0.03	0.08	0.46	0.644	0.848
Braak	PC	PARVA	-0.21	0.09	-2.41	0.016	0.643
Braak	SMC	PARVA	-0.15	0.24	-0.62	0.535	0.999
Braak	VLMC	PARVA	0.10	0.09	1.05	0.291	0.693
Braak	Astro	PARVB	-0.16	0.07	-2.43	0.0153	0.0933
Braak	EN_L2_3_IT	PARVB	-0.06	0.04	-1.40	0.162	0.492
Braak	EN_L3_5_IT_1	PARVB	-0.11	0.06	-1.93	0.0539	0.334
Braak	EN_L3_5_IT_2	PARVB	-0.05	0.05	-0.93	0.35	0.664
Braak	EN_L3_5_IT_3	PARVB	-0.05	0.05	-1.09	0.276	0.592
Braak	EN_L5_6_NP	PARVB	-0.24	0.08	-2.96	0.00304	0.337
Braak	EN_L5_ET	PARVB	0.83	0.50	1.64	0.101	0.851
Braak	EN_L6B	PARVB	-0.10	0.07	-1.34	0.181	0.646
Braak	EN_L6_CT	PARVB	-0.09	0.06	-1.43	0.153	0.553
Braak	EN_L6_IT_1	PARVB	-0.12	0.07	-1.65	0.0984	0.585
Braak	EN_L6_IT_2	PARVB	-0.05	0.12	-0.41	0.682	0.952
Braak	Endo	PARVB	0.01	0.10	0.14	0.89	0.989
Braak	IN_ADARB2	PARVB	-0.05	0.11	-0.43	0.667	0.931
Braak	IN_LAMP5_LHX6	PARVB	0.22	0.10	2.14	0.0323	0.401
Braak	IN_LAMP5_RELN	PARVB	-0.12	0.12	-1.02	0.308	0.77
Braak	IN_PVALB	PARVB	0.00	0.05	0.06	0.948	0.999
Braak	IN_PVALB_CHC	PARVB	-0.12	0.10	-1.17	0.241	0.73
Braak	IN_SST	PARVB	-0.04	0.06	-0.64	0.521	0.873
Braak	IN_VIP	PARVB	-0.01	0.06	-0.23	0.814	0.925
Braak	Micro	PARVB	0.18	0.10	1.83	0.0666	0.327
Braak	OPC	PARVB	-0.06	0.09	-0.67	0.501	0.79
Braak	Oligo	PARVB	-0.12	0.06	-1.89	0.0589	0.282
Braak	PC	PARVB	-0.08	0.15	-0.56	0.579	0.946
Braak	PVM	PARVB	-0.00	0.14	-0.02	0.981	1
Braak	EN_L2_3_IT	PARVG	0.06	0.10	0.60	0.548	0.812
Braak	EN_L3_5_IT_2	PARVG	-0.11	0.35	-0.31	0.757	0.91
Braak	EN_L3_5_IT_3	PARVG	0.05	0.11	0.44	0.662	0.863
Braak	Micro	PARVG	0.19	0.05	3.52	0.000438	0.013
Braak	Oligo	PARVG	0.17	0.11	1.57	0.118	0.395
Braak	PVM	PARVG	0.26	0.13	1.94	0.0524	0.992
Braak	Astro	PASK	0.04	0.07	0.58	0.565	0.765
Braak	EN_L2_3_IT	PASK	0.00	0.04	0.08	0.933	0.977
Braak	EN_L3_5_IT_1	PASK	0.13	0.07	1.80	0.0716	0.373
Braak	EN_L3_5_IT_2	PASK	-0.02	0.05	-0.35	0.727	0.898
Braak	EN_L3_5_IT_3	PASK	0.06	0.06	0.96	0.336	0.65
Braak	EN_L5_6_NP	PASK	-0.03	0.10	-0.27	0.79	0.984
Braak	EN_L6B	PASK	-0.06	0.11	-0.51	0.608	0.902
Braak	EN_L6_CT	PASK	-0.07	0.09	-0.78	0.435	0.784
Braak	EN_L6_IT_1	PASK	0.07	0.07	0.96	0.338	0.812
Braak	EN_L6_IT_2	PASK	-0.11	0.09	-1.31	0.191	0.75
Braak	IN_ADARB2	PASK	0.13	0.33	0.41	0.682	0.939
Braak	IN_LAMP5_LHX6	PASK	0.58	0.35	1.63	0.103	0.568
Braak	IN_LAMP5_RELN	PASK	-0.14	0.10	-1.39	0.164	0.648
Braak	IN_PVALB	PASK	0.04	0.06	0.72	0.473	0.918
Braak	IN_PVALB_CHC	PASK	0.22	0.38	0.57	0.567	0.9
Braak	IN_SST	PASK	0.06	0.08	0.72	0.474	0.858
Braak	IN_VIP	PASK	0.08	0.06	1.20	0.231	0.532
Braak	Micro	PASK	-0.09	0.10	-0.87	0.385	0.733
Braak	Oligo	PASK	0.18	0.07	2.70	0.0069	0.101
Braak	EN_L2_3_IT	PATE1	0.34	0.42	0.81	0.417	0.731
Braak	EN_L2_3_IT	PATE2	0.08	0.09	0.94	0.35	0.682
Braak	EN_L3_5_IT_2	PATE2	-0.04	0.10	-0.39	0.7	0.888
Braak	EN_L3_5_IT_3	PATE2	-0.44	0.34	-1.29	0.198	0.505
Braak	Adaptive	PATJ	0.39	0.19	2.10	0.0357	0.945
Braak	Astro	PATJ	0.10	0.04	2.58	0.00974	0.0705
Braak	EN_L2_3_IT	PATJ	-0.01	0.03	-0.29	0.772	0.92
Braak	EN_L3_5_IT_1	PATJ	-0.04	0.04	-1.08	0.279	0.649
Braak	EN_L3_5_IT_2	PATJ	-0.03	0.03	-1.10	0.273	0.593
Braak	EN_L3_5_IT_3	PATJ	-0.02	0.03	-0.75	0.451	0.742
Braak	EN_L5_6_NP	PATJ	0.00	0.05	0.04	0.965	0.999
Braak	EN_L5_ET	PATJ	-0.20	0.32	-0.62	0.536	0.968
Braak	EN_L6B	PATJ	0.04	0.04	0.96	0.336	0.772
Braak	EN_L6_CT	PATJ	-0.05	0.04	-1.13	0.257	0.662
Braak	EN_L6_IT_1	PATJ	0.00	0.04	0.04	0.968	0.994
Braak	EN_L6_IT_2	PATJ	-0.02	0.06	-0.35	0.728	0.957
Braak	Endo	PATJ	-0.21	0.10	-2.23	0.026	0.482
Braak	IN_ADARB2	PATJ	-0.00	0.04	-0.02	0.982	0.996
Braak	IN_LAMP5_LHX6	PATJ	0.04	0.04	0.98	0.328	0.782
Braak	IN_LAMP5_RELN	PATJ	0.01	0.04	0.35	0.728	0.944
Braak	IN_PVALB	PATJ	-0.04	0.04	-1.10	0.27	0.841
Braak	IN_PVALB_CHC	PATJ	0.01	0.05	0.21	0.83	0.964
Braak	IN_SST	PATJ	0.03	0.03	0.90	0.37	0.811
Braak	IN_VIP	PATJ	-0.01	0.03	-0.30	0.762	0.9
Braak	Micro	PATJ	0.08	0.06	1.39	0.166	0.514
Braak	OPC	PATJ	0.06	0.04	1.73	0.083	0.399
Braak	Oligo	PATJ	0.03	0.03	0.91	0.362	0.663
Braak	PC	PATJ	0.01	0.11	0.09	0.928	0.998
Braak	SMC	PATJ	0.28	0.24	1.16	0.247	0.999
Braak	VLMC	PATJ	0.47	0.16	2.94	0.00332	0.15
Braak	Astro	PATL1	0.12	0.04	2.89	0.00389	0.039
Braak	EN_L2_3_IT	PATL1	0.05	0.03	1.57	0.116	0.424
Braak	EN_L3_5_IT_1	PATL1	-0.04	0.07	-0.65	0.518	0.806
Braak	EN_L3_5_IT_2	PATL1	-0.06	0.05	-1.29	0.198	0.517
Braak	EN_L3_5_IT_3	PATL1	-0.01	0.05	-0.16	0.869	0.957
Braak	EN_L5_6_NP	PATL1	-0.03	0.09	-0.32	0.751	0.981
Braak	EN_L6B	PATL1	-0.01	0.09	-0.16	0.871	0.973
Braak	EN_L6_CT	PATL1	0.06	0.08	0.78	0.435	0.784
Braak	EN_L6_IT_1	PATL1	-0.08	0.07	-1.16	0.244	0.751
Braak	EN_L6_IT_2	PATL1	0.02	0.11	0.20	0.84	0.971
Braak	Endo	PATL1	-0.22	0.33	-0.67	0.505	0.926
Braak	IN_ADARB2	PATL1	-0.04	0.08	-0.53	0.598	0.914
Braak	IN_LAMP5_LHX6	PATL1	0.01	0.09	0.06	0.953	0.987
Braak	IN_LAMP5_RELN	PATL1	0.06	0.07	0.85	0.393	0.815
Braak	IN_PVALB	PATL1	-0.07	0.05	-1.42	0.156	0.767
Braak	IN_PVALB_CHC	PATL1	0.04	0.10	0.43	0.667	0.926
Braak	IN_SST	PATL1	0.02	0.06	0.35	0.728	0.94
Braak	IN_VIP	PATL1	0.11	0.04	2.67	0.0075	0.0932
Braak	Micro	PATL1	0.13	0.05	2.80	0.00512	0.0719
Braak	OPC	PATL1	0.07	0.05	1.38	0.167	0.522
Braak	Oligo	PATL1	0.05	0.03	1.55	0.12	0.4
Braak	PC	PATL1	-0.49	0.39	-1.28	0.202	0.849
Braak	Astro	PATL2	0.06	0.09	0.66	0.508	0.727
Braak	Micro	PATL2	0.13	0.10	1.28	0.2	0.56
Braak	OPC	PATL2	-0.16	0.49	-0.33	0.744	0.915
Braak	Oligo	PATL2	0.06	0.09	0.67	0.505	0.767
Braak	Astro	PATZ1	-0.03	0.04	-0.71	0.478	0.706
Braak	EN_L2_3_IT	PATZ1	-0.03	0.05	-0.54	0.591	0.835
Braak	EN_L3_5_IT_1	PATZ1	-0.17	0.10	-1.63	0.103	0.438
Braak	EN_L3_5_IT_2	PATZ1	0.03	0.07	0.37	0.708	0.891
Braak	EN_L3_5_IT_3	PATZ1	-0.10	0.08	-1.33	0.183	0.486
Braak	EN_L6_IT_1	PATZ1	-0.02	0.45	-0.04	0.966	0.994
Braak	IN_ADARB2	PATZ1	-0.01	0.10	-0.15	0.884	0.98
Braak	IN_LAMP5_RELN	PATZ1	0.17	0.11	1.53	0.127	0.602
Braak	IN_PVALB	PATZ1	-0.04	0.07	-0.51	0.61	0.954
Braak	IN_SST	PATZ1	0.03	0.08	0.33	0.743	0.944
Braak	IN_VIP	PATZ1	-0.10	0.06	-1.66	0.0961	0.342
Braak	Micro	PATZ1	-0.04	0.06	-0.63	0.53	0.825
Braak	OPC	PATZ1	0.01	0.05	0.22	0.824	0.945
Braak	Oligo	PATZ1	-0.01	0.03	-0.32	0.75	0.899
Braak	Astro	PAWR	0.08	0.11	0.77	0.441	0.677
Braak	EN_L2_3_IT	PAWR	0.11	0.09	1.20	0.231	0.578
Braak	EN_L3_5_IT_2	PAWR	-0.08	0.11	-0.68	0.494	0.77
Braak	EN_L3_5_IT_3	PAWR	-0.10	0.11	-0.84	0.398	0.704
Braak	EN_L6_IT_1	PAWR	0.30	0.55	0.54	0.591	0.916
Braak	Endo	PAWR	0.07	0.12	0.59	0.558	0.939
Braak	IN_ADARB2	PAWR	0.89	0.44	2.02	0.0434	0.48
Braak	IN_LAMP5_LHX6	PAWR	0.22	0.07	3.37	0.000752	0.0996
Braak	IN_LAMP5_RELN	PAWR	0.04	0.07	0.49	0.623	0.914
Braak	IN_PVALB	PAWR	0.12	0.06	1.92	0.0547	0.595
Braak	IN_SST	PAWR	0.09	0.05	1.78	0.0755	0.516
Braak	IN_VIP	PAWR	0.05	0.11	0.48	0.632	0.833
Braak	OPC	PAWR	0.02	0.05	0.39	0.7	0.895
Braak	Oligo	PAWR	0.01	0.07	0.17	0.866	0.951
Braak	PC	PAWR	-0.05	0.09	-0.57	0.569	0.946
Braak	SMC	PAWR	0.21	0.21	1.02	0.307	0.999
Braak	VLMC	PAWR	-0.06	0.15	-0.44	0.662	0.902
Braak	EN_L2_3_IT	PAX2	-0.09	0.12	-0.75	0.452	0.756
Braak	EN_L2_3_IT	PAX5	0.02	0.09	0.26	0.794	0.928
Braak	EN_L3_5_IT_2	PAX5	-0.00	0.10	-0.04	0.969	0.99
Braak	Oligo	PAX5	-0.01	0.10	-0.15	0.882	0.957
Braak	Astro	PAX6	0.04	0.04	1.04	0.298	0.548
Braak	EN_L2_3_IT	PAX6	-0.16	0.11	-1.43	0.152	0.478
Braak	EN_L3_5_IT_2	PAX6	-0.75	0.34	-2.18	0.0294	0.192
Braak	EN_L3_5_IT_3	PAX6	-0.41	0.35	-1.16	0.248	0.561
Braak	IN_ADARB2	PAX6	-0.01	0.11	-0.10	0.919	0.985
Braak	IN_VIP	PAX6	0.05	0.09	0.55	0.579	0.803
Braak	OPC	PAX6	-0.17	0.10	-1.72	0.0848	0.403
Braak	Oligo	PAX6	-0.07	0.07	-1.00	0.317	0.625
Braak	EN_L2_3_IT	PAX7	0.05	0.09	0.56	0.578	0.829
Braak	EN_L3_5_IT_2	PAX7	0.43	0.40	1.06	0.289	0.608
Braak	EN_L3_5_IT_3	PAX7	-0.04	0.12	-0.37	0.709	0.884
Braak	IN_VIP	PAX7	0.09	0.13	0.70	0.482	0.74
Braak	Astro	PAX8	-0.39	0.20	-1.98	0.0477	0.188
Braak	EN_L2_3_IT	PAX8	-0.14	0.18	-0.81	0.42	0.734
Braak	EN_L3_5_IT_1	PAX8	-0.47	0.61	-0.76	0.445	0.767
Braak	EN_L3_5_IT_2	PAX8	-0.27	0.19	-1.41	0.158	0.465
Braak	EN_L3_5_IT_3	PAX8	-0.22	0.19	-1.18	0.238	0.552
Braak	EN_L6_IT_1	PAX8	-0.36	0.86	-0.42	0.678	0.936
Braak	IN_PVALB	PAX8	-0.21	0.20	-1.06	0.29	0.851
Braak	IN_VIP	PAX8	-0.09	0.19	-0.46	0.646	0.841
Braak	Micro	PAX8	-0.09	0.23	-0.39	0.697	0.901
Braak	OPC	PAX8	-0.37	0.20	-1.79	0.0728	0.383
Braak	Oligo	PAX8	-0.16	0.15	-1.06	0.287	0.596
Braak	Adaptive	PAXBP1	0.20	0.16	1.21	0.227	0.96
Braak	Astro	PAXBP1	0.07	0.04	1.90	0.0577	0.211
Braak	EN_L2_3_IT	PAXBP1	-0.02	0.02	-0.81	0.421	0.734
Braak	EN_L3_5_IT_1	PAXBP1	0.03	0.04	0.75	0.454	0.773
Braak	EN_L3_5_IT_2	PAXBP1	-0.00	0.03	-0.09	0.926	0.975
Braak	EN_L3_5_IT_3	PAXBP1	-0.02	0.03	-0.56	0.574	0.818
Braak	EN_L5_6_NP	PAXBP1	0.00	0.05	0.09	0.932	0.998
Braak	EN_L5_ET	PAXBP1	0.13	0.37	0.35	0.724	0.979
Braak	EN_L6B	PAXBP1	0.08	0.05	1.54	0.123	0.567
Braak	EN_L6_CT	PAXBP1	-0.02	0.04	-0.58	0.563	0.854
Braak	EN_L6_IT_1	PAXBP1	0.09	0.04	2.38	0.0175	0.327
Braak	EN_L6_IT_2	PAXBP1	0.06	0.05	1.23	0.218	0.766
Braak	Endo	PAXBP1	0.05	0.08	0.66	0.506	0.927
Braak	IN_ADARB2	PAXBP1	-0.01	0.04	-0.35	0.726	0.948
Braak	IN_LAMP5_LHX6	PAXBP1	-0.01	0.05	-0.14	0.889	0.976
Braak	IN_LAMP5_RELN	PAXBP1	0.06	0.04	1.54	0.123	0.594
Braak	IN_PVALB	PAXBP1	-0.00	0.03	-0.08	0.937	0.997
Braak	IN_PVALB_CHC	PAXBP1	-0.03	0.05	-0.70	0.486	0.87
Braak	IN_SST	PAXBP1	0.00	0.03	0.14	0.888	0.978
Braak	IN_VIP	PAXBP1	0.00	0.02	0.17	0.863	0.945
Braak	Micro	PAXBP1	0.03	0.04	0.79	0.43	0.766
Braak	OPC	PAXBP1	0.05	0.03	1.57	0.117	0.461
Braak	Oligo	PAXBP1	-0.02	0.02	-0.82	0.414	0.706
Braak	PC	PAXBP1	0.16	0.09	1.80	0.0715	0.747
Braak	PVM	PAXBP1	-0.06	0.13	-0.44	0.66	0.992
Braak	SMC	PAXBP1	0.49	0.74	0.66	0.51	0.999
Braak	VLMC	PAXBP1	-0.04	0.08	-0.48	0.634	0.891
Braak	Astro	PAXIP1	-0.04	0.03	-1.09	0.275	0.522
Braak	EN_L2_3_IT	PAXIP1	0.02	0.03	0.52	0.6	0.84
Braak	EN_L3_5_IT_1	PAXIP1	-0.02	0.06	-0.36	0.722	0.901
Braak	EN_L3_5_IT_2	PAXIP1	0.03	0.04	0.73	0.466	0.75
Braak	EN_L3_5_IT_3	PAXIP1	0.07	0.04	1.87	0.0621	0.281
Braak	EN_L5_6_NP	PAXIP1	-0.02	0.07	-0.29	0.771	0.983
Braak	EN_L5_ET	PAXIP1	-0.19	0.58	-0.32	0.749	0.981
Braak	EN_L6B	PAXIP1	0.08	0.06	1.29	0.196	0.663
Braak	EN_L6_CT	PAXIP1	-0.02	0.05	-0.34	0.734	0.92
Braak	EN_L6_IT_1	PAXIP1	0.05	0.05	0.97	0.33	0.807
Braak	EN_L6_IT_2	PAXIP1	0.16	0.08	2.17	0.03	0.455
Braak	Endo	PAXIP1	0.84	0.39	2.15	0.0316	0.514
Braak	IN_ADARB2	PAXIP1	-0.02	0.05	-0.45	0.653	0.929
Braak	IN_LAMP5_LHX6	PAXIP1	0.05	0.07	0.69	0.49	0.864
Braak	IN_LAMP5_RELN	PAXIP1	-0.01	0.05	-0.12	0.906	0.98
Braak	IN_PVALB	PAXIP1	0.04	0.04	1.11	0.269	0.841
Braak	IN_PVALB_CHC	PAXIP1	-0.10	0.07	-1.34	0.181	0.673
Braak	IN_SST	PAXIP1	0.00	0.05	0.05	0.962	0.994
Braak	IN_VIP	PAXIP1	0.01	0.04	0.26	0.798	0.917
Braak	Micro	PAXIP1	-0.02	0.05	-0.32	0.746	0.921
Braak	OPC	PAXIP1	0.04	0.04	1.02	0.309	0.656
Braak	Oligo	PAXIP1	0.08	0.03	2.38	0.0171	0.157
Braak	PC	PAXIP1	-0.60	0.35	-1.72	0.0846	0.781
Braak	Astro	PAXX	0.20	0.07	3.11	0.00187	0.0242
Braak	EN_L2_3_IT	PAXX	-0.02	0.06	-0.27	0.786	0.925
Braak	EN_L3_5_IT_1	PAXX	0.14	0.09	1.51	0.132	0.484
Braak	EN_L3_5_IT_2	PAXX	-0.08	0.06	-1.18	0.236	0.557
Braak	EN_L3_5_IT_3	PAXX	-0.09	0.06	-1.36	0.173	0.473
Braak	EN_L5_6_NP	PAXX	-0.03	0.38	-0.07	0.948	0.998
Braak	EN_L6B	PAXX	-0.48	0.38	-1.27	0.203	0.668
Braak	EN_L6_CT	PAXX	0.02	0.35	0.07	0.944	0.987
Braak	EN_L6_IT_1	PAXX	0.15	0.09	1.66	0.0973	0.583
Braak	Endo	PAXX	0.60	0.41	1.47	0.141	0.74
Braak	IN_ADARB2	PAXX	-0.17	0.10	-1.75	0.0798	0.562
Braak	IN_LAMP5_RELN	PAXX	-0.15	0.09	-1.64	0.102	0.563
Braak	IN_PVALB	PAXX	-0.03	0.07	-0.49	0.626	0.955
Braak	IN_SST	PAXX	0.06	0.08	0.69	0.491	0.862
Braak	IN_VIP	PAXX	-0.04	0.06	-0.70	0.483	0.741
Braak	Micro	PAXX	0.03	0.07	0.35	0.728	0.914
Braak	OPC	PAXX	0.01	0.06	0.12	0.902	0.972
Braak	Oligo	PAXX	-0.12	0.04	-2.89	0.00381	0.0766
Braak	Astro	PBDC1	0.07	0.09	0.78	0.436	0.673
Braak	EN_L2_3_IT	PBDC1	-0.02	0.06	-0.27	0.79	0.927
Braak	EN_L3_5_IT_2	PBDC1	-0.00	0.09	-0.01	0.994	0.998
Braak	EN_L3_5_IT_3	PBDC1	0.01	0.09	0.07	0.946	0.982
Braak	IN_PVALB	PBDC1	0.06	0.10	0.58	0.563	0.944
Braak	IN_VIP	PBDC1	0.05	0.09	0.53	0.595	0.812
Braak	OPC	PBDC1	0.15	0.09	1.65	0.0998	0.433
Braak	Oligo	PBDC1	0.05	0.06	0.79	0.429	0.718
Braak	Astro	PBLD	-0.03	0.08	-0.39	0.699	0.849
Braak	EN_L2_3_IT	PBLD	-0.03	0.06	-0.52	0.606	0.843
Braak	EN_L3_5_IT_1	PBLD	0.04	0.11	0.38	0.702	0.894
Braak	EN_L3_5_IT_2	PBLD	0.00	0.08	0.00	0.997	0.999
Braak	EN_L3_5_IT_3	PBLD	-0.02	0.08	-0.24	0.813	0.934
Braak	EN_L5_6_NP	PBLD	0.04	0.41	0.09	0.931	0.998
Braak	EN_L6_IT_1	PBLD	0.34	0.35	0.97	0.333	0.809
Braak	IN_PVALB	PBLD	-0.07	0.09	-0.74	0.457	0.913
Braak	IN_SST	PBLD	-0.17	0.11	-1.55	0.122	0.599
Braak	IN_VIP	PBLD	-0.12	0.08	-1.49	0.137	0.41
Braak	Micro	PBLD	-0.13	0.12	-1.14	0.256	0.625
Braak	OPC	PBLD	-0.13	0.08	-1.61	0.106	0.443
Braak	Oligo	PBLD	-0.09	0.07	-1.35	0.176	0.477
Braak	EN_L2_3_IT	PBOV1	-0.18	0.13	-1.37	0.171	0.505
Braak	Oligo	PBOV1	-0.14	0.11	-1.27	0.206	0.511
Braak	Adaptive	PBRM1	-0.25	0.15	-1.67	0.0944	0.96
Braak	Astro	PBRM1	0.02	0.02	1.00	0.319	0.569
Braak	EN_L2_3_IT	PBRM1	0.02	0.02	1.24	0.217	0.561
Braak	EN_L3_5_IT_1	PBRM1	0.00	0.03	0.01	0.989	0.997
Braak	EN_L3_5_IT_2	PBRM1	0.03	0.03	1.20	0.229	0.549
Braak	EN_L3_5_IT_3	PBRM1	0.06	0.02	2.39	0.0167	0.136
Braak	EN_L5_6_NP	PBRM1	-0.02	0.04	-0.43	0.67	0.968
Braak	EN_L5_ET	PBRM1	0.34	0.41	0.82	0.414	0.961
Braak	EN_L6B	PBRM1	0.07	0.04	1.87	0.061	0.439
Braak	EN_L6_CT	PBRM1	0.10	0.03	3.06	0.00222	0.0669
Braak	EN_L6_IT_1	PBRM1	-0.00	0.03	-0.09	0.93	0.987
Braak	EN_L6_IT_2	PBRM1	-0.00	0.04	-0.07	0.946	0.989
Braak	Endo	PBRM1	-0.01	0.08	-0.11	0.913	0.991
Braak	IN_ADARB2	PBRM1	0.06	0.04	1.59	0.111	0.625
Braak	IN_LAMP5_LHX6	PBRM1	-0.02	0.04	-0.47	0.637	0.913
Braak	IN_LAMP5_RELN	PBRM1	0.03	0.03	1.06	0.291	0.758
Braak	IN_PVALB	PBRM1	-0.01	0.02	-0.27	0.789	0.977
Braak	IN_PVALB_CHC	PBRM1	-0.00	0.04	-0.07	0.946	0.991
Braak	IN_SST	PBRM1	-0.02	0.03	-0.62	0.534	0.879
Braak	IN_VIP	PBRM1	-0.01	0.02	-0.27	0.791	0.913
Braak	Micro	PBRM1	-0.03	0.03	-0.86	0.391	0.738
Braak	OPC	PBRM1	0.03	0.02	1.17	0.243	0.604
Braak	Oligo	PBRM1	-0.02	0.02	-0.71	0.48	0.751
Braak	PC	PBRM1	0.13	0.08	1.75	0.0802	0.774
Braak	PVM	PBRM1	-0.15	0.09	-1.78	0.0752	0.992
Braak	SMC	PBRM1	0.17	0.21	0.81	0.415	0.999
Braak	VLMC	PBRM1	0.05	0.07	0.70	0.482	0.819
Braak	Astro	PBX1	-0.10	0.06	-1.67	0.0948	0.282
Braak	EN_L2_3_IT	PBX1	0.04	0.03	1.30	0.193	0.531
Braak	EN_L3_5_IT_1	PBX1	0.05	0.04	1.28	0.202	0.579
Braak	EN_L3_5_IT_2	PBX1	0.05	0.04	1.43	0.153	0.457
Braak	EN_L3_5_IT_3	PBX1	0.01	0.04	0.24	0.808	0.932
Braak	EN_L5_6_NP	PBX1	0.03	0.05	0.59	0.552	0.943
Braak	EN_L5_ET	PBX1	0.00	0.26	0.00	0.998	1
Braak	EN_L6B	PBX1	0.02	0.04	0.45	0.653	0.918
Braak	EN_L6_CT	PBX1	0.01	0.04	0.19	0.85	0.96
Braak	EN_L6_IT_1	PBX1	-0.02	0.05	-0.42	0.672	0.935
Braak	EN_L6_IT_2	PBX1	0.05	0.07	0.77	0.44	0.889
Braak	Endo	PBX1	-0.13	0.10	-1.35	0.176	0.776
Braak	IN_ADARB2	PBX1	0.01	0.06	0.22	0.824	0.972
Braak	IN_LAMP5_LHX6	PBX1	0.06	0.04	1.36	0.172	0.66
Braak	IN_LAMP5_RELN	PBX1	0.06	0.04	1.75	0.0794	0.523
Braak	IN_PVALB	PBX1	0.05	0.03	1.47	0.142	0.751
Braak	IN_PVALB_CHC	PBX1	0.13	0.08	1.60	0.111	0.577
Braak	IN_SST	PBX1	0.07	0.03	2.27	0.0231	0.352
Braak	IN_VIP	PBX1	0.06	0.04	1.42	0.155	0.435
Braak	Micro	PBX1	-0.30	0.08	-3.72	0.0002	0.00735
Braak	OPC	PBX1	0.04	0.04	0.86	0.387	0.717
Braak	Oligo	PBX1	0.10	0.04	2.46	0.0139	0.141
Braak	PC	PBX1	-0.13	0.08	-1.59	0.112	0.786
Braak	SMC	PBX1	0.01	0.20	0.07	0.941	0.999
Braak	VLMC	PBX1	0.06	0.08	0.75	0.456	0.805
Braak	Astro	PBX2	0.04	0.07	0.61	0.541	0.749
Braak	EN_L2_3_IT	PBX2	-0.01	0.07	-0.10	0.922	0.974
Braak	EN_L3_5_IT_2	PBX2	0.00	0.10	0.03	0.978	0.993
Braak	EN_L3_5_IT_3	PBX2	-0.11	0.10	-1.15	0.25	0.564
Braak	IN_PVALB	PBX2	0.02	0.35	0.07	0.944	0.998
Braak	IN_VIP	PBX2	-0.02	0.11	-0.23	0.816	0.926
Braak	Micro	PBX2	0.07	0.08	0.84	0.402	0.746
Braak	OPC	PBX2	-0.21	0.11	-1.95	0.0506	0.341
Braak	Oligo	PBX2	0.01	0.06	0.10	0.919	0.972
Braak	Adaptive	PBX3	-0.25	0.24	-1.05	0.292	0.966
Braak	Astro	PBX3	0.24	0.07	3.32	0.000908	0.0148
Braak	EN_L2_3_IT	PBX3	-0.12	0.06	-1.91	0.0562	0.303
Braak	EN_L3_5_IT_2	PBX3	-0.11	0.11	-0.95	0.344	0.659
Braak	EN_L3_5_IT_3	PBX3	0.09	0.11	0.88	0.381	0.689
Braak	EN_L5_6_NP	PBX3	0.09	0.17	0.51	0.61	0.955
Braak	EN_L6B	PBX3	-0.29	0.18	-1.62	0.105	0.541
Braak	EN_L6_CT	PBX3	-0.12	0.12	-1.03	0.304	0.7
Braak	EN_L6_IT_1	PBX3	0.12	0.10	1.23	0.219	0.732
Braak	EN_L6_IT_2	PBX3	0.02	0.09	0.25	0.803	0.97
Braak	Endo	PBX3	0.18	0.13	1.43	0.154	0.749
Braak	IN_ADARB2	PBX3	0.11	0.12	0.96	0.338	0.811
Braak	IN_LAMP5_LHX6	PBX3	0.58	0.18	3.28	0.00105	0.117
Braak	IN_LAMP5_RELN	PBX3	0.12	0.13	0.92	0.355	0.799
Braak	IN_PVALB	PBX3	0.10	0.14	0.70	0.485	0.921
Braak	IN_PVALB_CHC	PBX3	-0.20	0.16	-1.27	0.203	0.699
Braak	IN_SST	PBX3	0.12	0.14	0.83	0.406	0.829
Braak	IN_VIP	PBX3	0.18	0.11	1.70	0.0899	0.332
Braak	Micro	PBX3	0.30	0.06	5.16	2.42e-07	3.12e-05
Braak	OPC	PBX3	0.16	0.07	2.18	0.029	0.276
Braak	Oligo	PBX3	0.04	0.05	0.83	0.406	0.699
Braak	PC	PBX3	0.10	0.13	0.80	0.424	0.928
Braak	PVM	PBX3	0.10	0.12	0.85	0.395	0.992
Braak	SMC	PBX3	-0.17	0.26	-0.66	0.51	0.999
Braak	VLMC	PBX3	-0.03	0.12	-0.26	0.795	0.95
Braak	Astro	PBX4	-0.05	0.05	-1.01	0.312	0.563
Braak	EN_L2_3_IT	PBX4	0.10	0.05	1.89	0.0585	0.308
Braak	EN_L3_5_IT_1	PBX4	0.15	0.07	2.15	0.0316	0.26
Braak	EN_L3_5_IT_2	PBX4	0.19	0.06	2.91	0.00365	0.0532
Braak	EN_L3_5_IT_3	PBX4	0.19	0.06	3.02	0.00251	0.0424
Braak	EN_L5_6_NP	PBX4	0.12	0.09	1.37	0.169	0.791
Braak	EN_L5_ET	PBX4	1.16	0.56	2.05	0.0401	0.722
Braak	EN_L6B	PBX4	0.17	0.09	1.97	0.0484	0.4
Braak	EN_L6_CT	PBX4	0.11	0.07	1.51	0.131	0.517
Braak	EN_L6_IT_1	PBX4	0.11	0.09	1.29	0.196	0.715
Braak	EN_L6_IT_2	PBX4	-0.04	0.11	-0.43	0.67	0.95
Braak	IN_ADARB2	PBX4	0.08	0.06	1.22	0.224	0.741
Braak	IN_LAMP5_LHX6	PBX4	-0.07	0.09	-0.76	0.447	0.847
Braak	IN_LAMP5_RELN	PBX4	0.20	0.09	2.22	0.0263	0.37
Braak	IN_PVALB	PBX4	0.39	0.10	4.07	4.63e-05	0.0206
Braak	IN_SST	PBX4	0.04	0.06	0.57	0.567	0.889
Braak	IN_VIP	PBX4	0.12	0.04	2.81	0.00492	0.0747
Braak	OPC	PBX4	-0.22	0.09	-2.29	0.0218	0.249
Braak	Oligo	PBX4	-0.02	0.07	-0.31	0.755	0.902
Braak	Astro	PBXIP1	0.01	0.06	0.21	0.831	0.92
Braak	EN_L2_3_IT	PBXIP1	-0.08	0.09	-0.86	0.392	0.715
Braak	EN_L3_5_IT_1	PBXIP1	-0.16	0.10	-1.66	0.0967	0.427
Braak	EN_L3_5_IT_2	PBXIP1	-0.01	0.10	-0.14	0.89	0.963
Braak	EN_L3_5_IT_3	PBXIP1	0.05	0.10	0.55	0.581	0.822
Braak	IN_VIP	PBXIP1	-0.02	0.09	-0.25	0.801	0.918
Braak	Micro	PBXIP1	0.07	0.09	0.82	0.414	0.755
Braak	OPC	PBXIP1	0.12	0.09	1.29	0.196	0.554
Braak	Oligo	PBXIP1	-0.02	0.06	-0.34	0.735	0.893
Braak	Astro	PC	0.01	0.04	0.16	0.876	0.943
Braak	EN_L2_3_IT	PC	-0.01	0.04	-0.26	0.795	0.928
Braak	EN_L3_5_IT_1	PC	0.00	0.06	0.05	0.957	0.988
Braak	EN_L3_5_IT_2	PC	0.06	0.05	1.20	0.23	0.55
Braak	EN_L3_5_IT_3	PC	-0.04	0.05	-0.79	0.428	0.725
Braak	EN_L5_6_NP	PC	-0.05	0.08	-0.62	0.538	0.939
Braak	EN_L5_ET	PC	0.39	0.44	0.89	0.376	0.954
Braak	EN_L6B	PC	0.02	0.08	0.23	0.816	0.961
Braak	EN_L6_CT	PC	0.01	0.07	0.12	0.906	0.976
Braak	EN_L6_IT_1	PC	-0.02	0.07	-0.24	0.81	0.969
Braak	EN_L6_IT_2	PC	0.15	0.10	1.49	0.137	0.695
Braak	IN_ADARB2	PC	0.03	0.07	0.39	0.699	0.942
Braak	IN_LAMP5_LHX6	PC	-0.02	0.09	-0.25	0.804	0.958
Braak	IN_LAMP5_RELN	PC	0.06	0.07	0.92	0.356	0.799
Braak	IN_PVALB	PC	-0.05	0.05	-1.01	0.311	0.859
Braak	IN_PVALB_CHC	PC	0.06	0.08	0.73	0.464	0.862
Braak	IN_SST	PC	-0.02	0.07	-0.34	0.732	0.94
Braak	IN_VIP	PC	-0.02	0.04	-0.38	0.701	0.87
Braak	Micro	PC	-0.02	0.08	-0.24	0.809	0.944
Braak	OPC	PC	0.06	0.05	1.33	0.183	0.541
Braak	Oligo	PC	0.08	0.04	1.80	0.0726	0.315
Braak	VLMC	PC	0.19	0.14	1.32	0.187	0.587
Braak	IN_PVALB	PCARE	0.30	0.41	0.72	0.469	0.916
Braak	Astro	PCBD1	0.17	0.06	2.72	0.00648	0.0536
Braak	EN_L2_3_IT	PCBD1	0.11	0.06	1.82	0.0683	0.332
Braak	EN_L3_5_IT_1	PCBD1	0.12	0.10	1.22	0.221	0.597
Braak	EN_L3_5_IT_2	PCBD1	0.24	0.07	3.20	0.00138	0.0284
Braak	EN_L3_5_IT_3	PCBD1	0.13	0.09	1.41	0.159	0.457
Braak	EN_L6_IT_1	PCBD1	-0.17	0.44	-0.39	0.697	0.941
Braak	IN_ADARB2	PCBD1	0.12	0.11	1.10	0.272	0.771
Braak	IN_LAMP5_RELN	PCBD1	0.15	0.10	1.49	0.137	0.62
Braak	IN_PVALB	PCBD1	0.28	0.09	3.16	0.0016	0.145
Braak	IN_SST	PCBD1	0.13	0.10	1.34	0.181	0.678
Braak	IN_VIP	PCBD1	0.10	0.06	1.66	0.0974	0.344
Braak	OPC	PCBD1	0.02	0.08	0.30	0.763	0.922
Braak	Oligo	PCBD1	0.01	0.09	0.11	0.915	0.97
Braak	Astro	PCBD2	-0.06	0.05	-1.36	0.175	0.403
Braak	EN_L2_3_IT	PCBD2	-0.13	0.06	-2.21	0.0268	0.208
Braak	EN_L3_5_IT_1	PCBD2	-0.00	0.09	-0.04	0.968	0.991
Braak	EN_L3_5_IT_2	PCBD2	-0.07	0.07	-0.99	0.323	0.64
Braak	EN_L3_5_IT_3	PCBD2	-0.15	0.07	-2.19	0.0287	0.186
Braak	EN_L5_6_NP	PCBD2	-0.04	0.12	-0.29	0.774	0.983
Braak	EN_L6B	PCBD2	-0.22	0.11	-2.03	0.0427	0.383
Braak	EN_L6_CT	PCBD2	0.07	0.10	0.76	0.446	0.79
Braak	EN_L6_IT_1	PCBD2	-0.14	0.09	-1.53	0.127	0.631
Braak	EN_L6_IT_2	PCBD2	0.09	0.11	0.82	0.412	0.873
Braak	Endo	PCBD2	0.11	0.39	0.28	0.778	0.97
Braak	IN_ADARB2	PCBD2	-0.21	0.11	-1.98	0.0479	0.491
Braak	IN_LAMP5_LHX6	PCBD2	0.05	0.10	0.47	0.638	0.913
Braak	IN_LAMP5_RELN	PCBD2	-0.04	0.10	-0.38	0.704	0.938
Braak	IN_PVALB	PCBD2	-0.15	0.06	-2.40	0.0165	0.406
Braak	IN_PVALB_CHC	PCBD2	-0.25	0.12	-2.13	0.033	0.375
Braak	IN_SST	PCBD2	-0.23	0.08	-2.83	0.00458	0.188
Braak	IN_VIP	PCBD2	-0.09	0.06	-1.36	0.172	0.465
Braak	Micro	PCBD2	-0.02	0.07	-0.35	0.73	0.914
Braak	OPC	PCBD2	-0.06	0.05	-1.21	0.226	0.586
Braak	Oligo	PCBD2	-0.13	0.05	-2.63	0.00862	0.113
Braak	PC	PCBD2	-0.14	0.39	-0.36	0.72	0.971
Braak	PVM	PCBD2	-0.03	0.49	-0.06	0.951	1
Braak	Astro	PCBP1	0.06	0.05	1.10	0.272	0.519
Braak	EN_L2_3_IT	PCBP1	0.24	0.06	3.69	0.00022	0.0136
Braak	EN_L3_5_IT_1	PCBP1	0.22	0.08	2.66	0.00789	0.13
Braak	EN_L3_5_IT_2	PCBP1	0.16	0.07	2.27	0.0232	0.168
Braak	EN_L3_5_IT_3	PCBP1	0.16	0.07	2.23	0.0256	0.174
Braak	EN_L5_6_NP	PCBP1	0.23	0.11	2.12	0.0336	0.608
Braak	EN_L6B	PCBP1	0.26	0.10	2.53	0.0113	0.229
Braak	EN_L6_CT	PCBP1	0.07	0.09	0.76	0.45	0.793
Braak	EN_L6_IT_1	PCBP1	0.21	0.09	2.29	0.022	0.355
Braak	EN_L6_IT_2	PCBP1	0.36	0.11	3.37	0.000747	0.161
Braak	Endo	PCBP1	-0.11	0.33	-0.33	0.738	0.964
Braak	IN_ADARB2	PCBP1	0.10	0.08	1.18	0.239	0.751
Braak	IN_LAMP5_LHX6	PCBP1	0.08	0.10	0.79	0.43	0.834
Braak	IN_LAMP5_RELN	PCBP1	0.13	0.08	1.52	0.129	0.605
Braak	IN_PVALB	PCBP1	0.07	0.07	1.01	0.312	0.86
Braak	IN_PVALB_CHC	PCBP1	0.15	0.10	1.48	0.138	0.617
Braak	IN_SST	PCBP1	0.03	0.07	0.40	0.688	0.928
Braak	IN_VIP	PCBP1	0.04	0.06	0.57	0.567	0.794
Braak	Micro	PCBP1	0.15	0.06	2.44	0.0148	0.14
Braak	OPC	PCBP1	0.14	0.06	2.20	0.0275	0.271
Braak	Oligo	PCBP1	0.02	0.05	0.39	0.694	0.873
Braak	PC	PCBP1	-0.32	0.30	-1.06	0.289	0.907
Braak	Astro	PCBP2	0.04	0.03	1.15	0.25	0.494
Braak	EN_L2_3_IT	PCBP2	0.00	0.03	0.02	0.987	0.996
Braak	EN_L3_5_IT_1	PCBP2	0.06	0.05	1.17	0.243	0.617
Braak	EN_L3_5_IT_2	PCBP2	0.02	0.04	0.59	0.557	0.809
Braak	EN_L3_5_IT_3	PCBP2	0.00	0.04	0.11	0.913	0.97
Braak	EN_L5_6_NP	PCBP2	-0.01	0.07	-0.12	0.901	0.996
Braak	EN_L5_ET	PCBP2	-0.04	0.48	-0.08	0.937	0.996
Braak	EN_L6B	PCBP2	0.11	0.07	1.70	0.0888	0.509
Braak	EN_L6_CT	PCBP2	0.03	0.05	0.51	0.611	0.875
Braak	EN_L6_IT_1	PCBP2	0.05	0.05	1.16	0.245	0.751
Braak	EN_L6_IT_2	PCBP2	0.05	0.06	0.73	0.468	0.902
Braak	Endo	PCBP2	0.07	0.09	0.74	0.461	0.915
Braak	IN_ADARB2	PCBP2	0.04	0.05	0.74	0.462	0.864
Braak	IN_LAMP5_LHX6	PCBP2	0.03	0.06	0.54	0.591	0.897
Braak	IN_LAMP5_RELN	PCBP2	-0.03	0.05	-0.59	0.556	0.889
Braak	IN_PVALB	PCBP2	-0.03	0.04	-0.87	0.382	0.888
Braak	IN_PVALB_CHC	PCBP2	-0.01	0.07	-0.21	0.836	0.965
Braak	IN_SST	PCBP2	-0.04	0.04	-0.85	0.393	0.823
Braak	IN_VIP	PCBP2	-0.02	0.03	-0.51	0.612	0.821
Braak	Micro	PCBP2	-0.01	0.04	-0.23	0.817	0.947
Braak	OPC	PCBP2	0.06	0.03	1.62	0.106	0.442
Braak	Oligo	PCBP2	0.04	0.03	1.50	0.134	0.42
Braak	PC	PCBP2	-0.09	0.09	-0.92	0.357	0.925
Braak	PVM	PCBP2	0.03	0.33	0.09	0.929	0.994
Braak	VLMC	PCBP2	0.24	0.10	2.33	0.0198	0.246
Braak	Astro	PCBP3	0.03	0.07	0.47	0.637	0.811
Braak	EN_L2_3_IT	PCBP3	0.07	0.09	0.75	0.455	0.758
Braak	EN_L3_5_IT_1	PCBP3	0.10	0.05	2.17	0.0297	0.253
Braak	EN_L3_5_IT_2	PCBP3	0.18	0.08	2.08	0.0375	0.219
Braak	EN_L3_5_IT_3	PCBP3	0.11	0.08	1.36	0.174	0.475
Braak	EN_L5_6_NP	PCBP3	0.15	0.10	1.52	0.128	0.752
Braak	EN_L5_ET	PCBP3	0.58	0.54	1.07	0.286	0.933
Braak	EN_L6B	PCBP3	0.30	0.12	2.52	0.0117	0.233
Braak	EN_L6_CT	PCBP3	0.25	0.09	2.75	0.00594	0.116
Braak	EN_L6_IT_1	PCBP3	0.01	0.12	0.10	0.922	0.986
Braak	EN_L6_IT_2	PCBP3	0.17	0.14	1.24	0.214	0.764
Braak	IN_ADARB2	PCBP3	0.11	0.07	1.62	0.105	0.614
Braak	IN_LAMP5_LHX6	PCBP3	0.06	0.06	1.01	0.314	0.772
Braak	IN_LAMP5_RELN	PCBP3	0.13	0.06	2.17	0.0298	0.39
Braak	IN_PVALB	PCBP3	-0.11	0.13	-0.85	0.398	0.895
Braak	IN_PVALB_CHC	PCBP3	0.52	0.14	3.65	0.000264	0.0315
Braak	IN_SST	PCBP3	0.16	0.13	1.26	0.207	0.704
Braak	IN_VIP	PCBP3	0.09	0.05	1.80	0.0713	0.293
Braak	Micro	PCBP3	-0.35	0.08	-4.12	3.79e-05	0.00195
Braak	OPC	PCBP3	0.08	0.11	0.76	0.448	0.757
Braak	Oligo	PCBP3	-0.07	0.07	-1.03	0.303	0.612
Braak	PC	PCBP3	0.16	0.15	1.10	0.27	0.888
Braak	SMC	PCBP3	0.66	0.47	1.39	0.166	0.999
Braak	VLMC	PCBP3	0.60	0.18	3.27	0.00107	0.105
Braak	Astro	PCBP4	0.02	0.05	0.41	0.682	0.839
Braak	EN_L2_3_IT	PCBP4	-0.03	0.05	-0.59	0.553	0.815
Braak	EN_L3_5_IT_1	PCBP4	-0.00	0.08	-0.02	0.983	0.995
Braak	EN_L3_5_IT_2	PCBP4	0.03	0.05	0.50	0.615	0.843
Braak	EN_L3_5_IT_3	PCBP4	0.09	0.06	1.56	0.118	0.395
Braak	EN_L5_6_NP	PCBP4	0.01	0.10	0.11	0.908	0.996
Braak	EN_L6B	PCBP4	0.23	0.10	2.24	0.0249	0.304
Braak	EN_L6_CT	PCBP4	0.02	0.08	0.20	0.838	0.957
Braak	EN_L6_IT_1	PCBP4	0.02	0.08	0.26	0.799	0.968
Braak	EN_L6_IT_2	PCBP4	-0.02	0.10	-0.17	0.868	0.978
Braak	IN_ADARB2	PCBP4	-0.05	0.08	-0.55	0.581	0.908
Braak	IN_LAMP5_LHX6	PCBP4	-0.11	0.11	-0.96	0.338	0.789
Braak	IN_LAMP5_RELN	PCBP4	0.08	0.10	0.75	0.452	0.845
Braak	IN_PVALB	PCBP4	-0.01	0.05	-0.18	0.853	0.986
Braak	IN_PVALB_CHC	PCBP4	-0.26	0.10	-2.71	0.00672	0.198
Braak	IN_SST	PCBP4	-0.01	0.07	-0.14	0.89	0.978
Braak	IN_VIP	PCBP4	-0.02	0.05	-0.44	0.658	0.847
Braak	Micro	PCBP4	0.09	0.11	0.85	0.396	0.741
Braak	OPC	PCBP4	-0.03	0.05	-0.60	0.547	0.815
Braak	Oligo	PCBP4	-0.16	0.06	-2.70	0.00692	0.101
Braak	Adaptive	PCCA	-0.02	0.16	-0.11	0.914	0.994
Braak	Astro	PCCA	-0.04	0.04	-1.24	0.215	0.455
Braak	EN_L2_3_IT	PCCA	-0.02	0.02	-0.99	0.321	0.658
Braak	EN_L3_5_IT_1	PCCA	0.01	0.04	0.26	0.793	0.929
Braak	EN_L3_5_IT_2	PCCA	-0.02	0.03	-0.68	0.496	0.772
Braak	EN_L3_5_IT_3	PCCA	-0.05	0.03	-1.87	0.0617	0.28
Braak	EN_L5_6_NP	PCCA	-0.09	0.04	-2.25	0.0243	0.561
Braak	EN_L5_ET	PCCA	-0.11	0.26	-0.44	0.662	0.979
Braak	EN_L6B	PCCA	-0.06	0.05	-1.24	0.216	0.678
Braak	EN_L6_CT	PCCA	-0.02	0.04	-0.43	0.668	0.896
Braak	EN_L6_IT_1	PCCA	-0.04	0.04	-1.07	0.283	0.778
Braak	EN_L6_IT_2	PCCA	0.06	0.05	1.24	0.214	0.764
Braak	Endo	PCCA	-0.03	0.06	-0.56	0.578	0.942
Braak	IN_ADARB2	PCCA	0.01	0.04	0.33	0.738	0.952
Braak	IN_LAMP5_LHX6	PCCA	-0.05	0.04	-1.22	0.221	0.699
Braak	IN_LAMP5_RELN	PCCA	-0.02	0.04	-0.54	0.589	0.902
Braak	IN_PVALB	PCCA	-0.03	0.03	-1.31	0.192	0.796
Braak	IN_PVALB_CHC	PCCA	-0.00	0.04	-0.09	0.926	0.986
Braak	IN_SST	PCCA	-0.06	0.03	-1.63	0.104	0.576
Braak	IN_VIP	PCCA	-0.01	0.02	-0.60	0.546	0.781
Braak	Micro	PCCA	0.07	0.03	2.12	0.0339	0.226
Braak	OPC	PCCA	0.05	0.03	1.83	0.0677	0.376
Braak	Oligo	PCCA	0.05	0.03	2.02	0.0431	0.242
Braak	PC	PCCA	-0.12	0.07	-1.82	0.0692	0.744
Braak	PVM	PCCA	0.13	0.10	1.26	0.206	0.992
Braak	SMC	PCCA	-0.08	0.19	-0.46	0.648	0.999
Braak	VLMC	PCCA	0.14	0.07	1.99	0.0469	0.355
Braak	Astro	PCCB	0.01	0.04	0.29	0.773	0.89
Braak	EN_L2_3_IT	PCCB	0.04	0.03	1.51	0.131	0.445
Braak	EN_L3_5_IT_1	PCCB	0.02	0.04	0.57	0.572	0.83
Braak	EN_L3_5_IT_2	PCCB	0.08	0.04	2.32	0.0206	0.157
Braak	EN_L3_5_IT_3	PCCB	0.04	0.03	1.21	0.228	0.542
Braak	EN_L5_6_NP	PCCB	0.07	0.07	1.06	0.289	0.876
Braak	EN_L5_ET	PCCB	-0.66	0.53	-1.24	0.214	0.915
Braak	EN_L6B	PCCB	-0.03	0.06	-0.46	0.645	0.915
Braak	EN_L6_CT	PCCB	-0.05	0.06	-0.83	0.408	0.767
Braak	EN_L6_IT_1	PCCB	0.02	0.05	0.50	0.614	0.924
Braak	EN_L6_IT_2	PCCB	0.13	0.07	1.85	0.065	0.575
Braak	Endo	PCCB	0.06	0.39	0.16	0.87	0.984
Braak	IN_ADARB2	PCCB	0.03	0.05	0.61	0.543	0.898
Braak	IN_LAMP5_LHX6	PCCB	0.07	0.05	1.25	0.21	0.693
Braak	IN_LAMP5_RELN	PCCB	0.02	0.04	0.54	0.589	0.902
Braak	IN_PVALB	PCCB	0.02	0.03	0.55	0.58	0.947
Braak	IN_PVALB_CHC	PCCB	0.16	0.07	2.28	0.0229	0.322
Braak	IN_SST	PCCB	0.01	0.05	0.31	0.753	0.946
Braak	IN_VIP	PCCB	0.00	0.03	0.01	0.993	0.997
Braak	Micro	PCCB	-0.02	0.06	-0.34	0.735	0.917
Braak	OPC	PCCB	0.02	0.03	0.70	0.486	0.78
Braak	Oligo	PCCB	-0.00	0.03	-0.05	0.957	0.986
Braak	PC	PCCB	-0.41	0.41	-1.00	0.32	0.924
Braak	Astro	PCDH1	-0.00	0.08	-0.03	0.973	0.989
Braak	EN_L2_3_IT	PCDH1	-0.02	0.06	-0.37	0.713	0.893
Braak	EN_L3_5_IT_1	PCDH1	0.10	0.08	1.20	0.23	0.607
Braak	EN_L3_5_IT_2	PCDH1	-0.07	0.06	-1.09	0.277	0.597
Braak	EN_L3_5_IT_3	PCDH1	-0.06	0.06	-1.00	0.315	0.63
Braak	EN_L5_6_NP	PCDH1	-0.24	0.11	-2.25	0.0243	0.561
Braak	EN_L6B	PCDH1	0.00	0.10	0.01	0.991	0.999
Braak	EN_L6_CT	PCDH1	-0.21	0.08	-2.49	0.0127	0.171
Braak	EN_L6_IT_1	PCDH1	0.01	0.10	0.16	0.876	0.978
Braak	EN_L6_IT_2	PCDH1	-0.15	0.12	-1.26	0.207	0.758
Braak	Endo	PCDH1	0.13	0.44	0.30	0.764	0.968
Braak	IN_ADARB2	PCDH1	0.12	0.09	1.31	0.192	0.718
Braak	IN_PVALB	PCDH1	-0.07	0.06	-1.13	0.258	0.836
Braak	IN_PVALB_CHC	PCDH1	-0.05	0.10	-0.56	0.575	0.903
Braak	IN_SST	PCDH1	-0.03	0.07	-0.38	0.7	0.932
Braak	IN_VIP	PCDH1	0.05	0.06	0.80	0.424	0.698
Braak	OPC	PCDH1	0.01	0.06	0.13	0.9	0.971
Braak	Oligo	PCDH1	-0.07	0.06	-1.21	0.225	0.533
Braak	PC	PCDH1	-0.33	0.41	-0.82	0.415	0.928
Braak	Astro	PCDH10	-0.10	0.05	-1.98	0.0479	0.189
Braak	EN_L2_3_IT	PCDH10	0.15	0.04	3.99	6.51e-05	0.00666
Braak	EN_L3_5_IT_1	PCDH10	0.07	0.04	1.65	0.0993	0.432
Braak	EN_L3_5_IT_2	PCDH10	0.09	0.04	2.50	0.0123	0.117
Braak	EN_L3_5_IT_3	PCDH10	0.14	0.04	3.37	0.000744	0.0199
Braak	EN_L5_6_NP	PCDH10	0.09	0.06	1.68	0.0931	0.73
Braak	EN_L5_ET	PCDH10	0.16	0.43	0.37	0.711	0.979
Braak	EN_L6B	PCDH10	0.04	0.07	0.54	0.586	0.895
Braak	EN_L6_CT	PCDH10	0.04	0.05	0.66	0.507	0.823
Braak	EN_L6_IT_1	PCDH10	0.03	0.05	0.63	0.526	0.891
Braak	EN_L6_IT_2	PCDH10	0.15	0.07	2.26	0.0241	0.417
Braak	IN_ADARB2	PCDH10	-0.06	0.06	-1.15	0.248	0.756
Braak	IN_LAMP5_LHX6	PCDH10	0.20	0.06	3.46	0.000545	0.089
Braak	IN_LAMP5_RELN	PCDH10	0.12	0.07	1.76	0.0782	0.521
Braak	IN_PVALB	PCDH10	0.18	0.05	3.55	0.000378	0.0711
Braak	IN_PVALB_CHC	PCDH10	0.16	0.12	1.34	0.18	0.671
Braak	IN_SST	PCDH10	0.09	0.04	2.06	0.0397	0.427
Braak	IN_VIP	PCDH10	0.02	0.04	0.66	0.508	0.759
Braak	Micro	PCDH10	0.03	0.10	0.35	0.73	0.914
Braak	OPC	PCDH10	-0.02	0.04	-0.38	0.7	0.895
Braak	Oligo	PCDH10	0.08	0.04	1.98	0.048	0.255
Braak	Astro	PCDH11X	-0.01	0.05	-0.25	0.805	0.906
Braak	EN_L2_3_IT	PCDH11X	-0.14	0.11	-1.33	0.185	0.522
Braak	EN_L3_5_IT_1	PCDH11X	-0.05	0.06	-0.87	0.383	0.731
Braak	EN_L3_5_IT_2	PCDH11X	-0.14	0.05	-2.82	0.0048	0.0645
Braak	EN_L3_5_IT_3	PCDH11X	-0.01	0.06	-0.16	0.871	0.957
Braak	EN_L5_6_NP	PCDH11X	0.15	0.08	1.82	0.0691	0.689
Braak	EN_L6B	PCDH11X	0.09	0.05	1.71	0.0866	0.506
Braak	EN_L6_CT	PCDH11X	0.03	0.05	0.50	0.618	0.878
Braak	EN_L6_IT_1	PCDH11X	-0.14	0.10	-1.37	0.17	0.69
Braak	EN_L6_IT_2	PCDH11X	-0.10	0.11	-0.90	0.37	0.85
Braak	Endo	PCDH11X	0.45	0.58	0.78	0.435	0.905
Braak	IN_ADARB2	PCDH11X	0.11	0.13	0.79	0.43	0.849
Braak	IN_LAMP5_LHX6	PCDH11X	0.20	0.15	1.33	0.184	0.673
Braak	IN_LAMP5_RELN	PCDH11X	-0.06	0.13	-0.50	0.618	0.912
Braak	IN_PVALB	PCDH11X	0.15	0.07	2.27	0.0233	0.453
Braak	IN_SST	PCDH11X	-0.00	0.04	-0.04	0.964	0.995
Braak	IN_VIP	PCDH11X	0.10	0.04	2.33	0.02	0.156
Braak	Micro	PCDH11X	0.05	0.08	0.56	0.576	0.85
Braak	OPC	PCDH11X	-0.02	0.05	-0.46	0.648	0.868
Braak	Oligo	PCDH11X	0.08	0.05	1.47	0.143	0.432
Braak	Astro	PCDH11Y	0.01	0.09	0.17	0.866	0.938
Braak	EN_L2_3_IT	PCDH11Y	0.10	0.10	1.01	0.314	0.654
Braak	EN_L3_5_IT_1	PCDH11Y	0.03	0.07	0.44	0.659	0.873
Braak	EN_L3_5_IT_2	PCDH11Y	-0.02	0.06	-0.27	0.787	0.922
Braak	EN_L3_5_IT_3	PCDH11Y	0.03	0.07	0.38	0.704	0.882
Braak	EN_L5_6_NP	PCDH11Y	0.31	0.10	3.22	0.00128	0.276
Braak	EN_L6B	PCDH11Y	0.04	0.07	0.59	0.554	0.881
Braak	EN_L6_CT	PCDH11Y	0.14	0.08	1.85	0.0645	0.381
Braak	EN_L6_IT_1	PCDH11Y	0.13	0.11	1.14	0.255	0.758
Braak	EN_L6_IT_2	PCDH11Y	0.20	0.15	1.30	0.194	0.751
Braak	Endo	PCDH11Y	0.39	0.16	2.37	0.0178	0.419
Braak	IN_ADARB2	PCDH11Y	-0.01	0.12	-0.11	0.91	0.985
Braak	IN_LAMP5_LHX6	PCDH11Y	0.30	0.10	2.96	0.00309	0.18
Braak	IN_LAMP5_RELN	PCDH11Y	0.13	0.09	1.46	0.144	0.627
Braak	IN_PVALB	PCDH11Y	0.31	0.08	3.94	7.98e-05	0.0307
Braak	IN_SST	PCDH11Y	0.04	0.07	0.52	0.6	0.9
Braak	IN_VIP	PCDH11Y	0.10	0.08	1.21	0.225	0.526
Braak	Micro	PCDH11Y	0.04	0.11	0.40	0.689	0.897
Braak	OPC	PCDH11Y	0.04	0.07	0.54	0.592	0.838
Braak	Oligo	PCDH11Y	0.03	0.08	0.35	0.728	0.89
Braak	Astro	PCDH12	0.21	0.13	1.59	0.111	0.309
Braak	EN_L2_3_IT	PCDH12	-0.14	0.10	-1.39	0.164	0.494
Braak	EN_L3_5_IT_1	PCDH12	-0.00	0.13	-0.03	0.977	0.994
Braak	EN_L3_5_IT_2	PCDH12	0.02	0.10	0.24	0.812	0.932
Braak	EN_L3_5_IT_3	PCDH12	0.01	0.11	0.06	0.953	0.985
Braak	EN_L6_IT_1	PCDH12	0.26	0.47	0.55	0.581	0.912
Braak	EN_L6_IT_2	PCDH12	1.05	0.54	1.94	0.0519	0.541
Braak	IN_PVALB	PCDH12	0.15	0.11	1.29	0.198	0.8
Braak	IN_VIP	PCDH12	-0.14	0.11	-1.32	0.187	0.483
Braak	Micro	PCDH12	-0.49	0.13	-3.80	0.000146	0.0057
Braak	OPC	PCDH12	-0.09	0.12	-0.78	0.433	0.745
Braak	Oligo	PCDH12	-0.12	0.10	-1.19	0.235	0.543
Braak	Astro	PCDH15	-0.02	0.09	-0.20	0.843	0.926
Braak	EN_L2_3_IT	PCDH15	0.29	0.09	3.34	0.000837	0.0304
Braak	EN_L3_5_IT_1	PCDH15	-0.12	0.10	-1.19	0.235	0.612
Braak	EN_L3_5_IT_2	PCDH15	-0.02	0.07	-0.29	0.771	0.915
Braak	EN_L3_5_IT_3	PCDH15	0.47	0.10	4.72	2.31e-06	0.000334
Braak	EN_L5_6_NP	PCDH15	0.05	0.16	0.31	0.754	0.981
Braak	EN_L5_ET	PCDH15	-0.06	0.35	-0.17	0.862	0.995
Braak	EN_L6B	PCDH15	-0.06	0.10	-0.62	0.533	0.872
Braak	EN_L6_CT	PCDH15	-0.03	0.08	-0.36	0.716	0.912
Braak	EN_L6_IT_1	PCDH15	-0.05	0.11	-0.50	0.616	0.924
Braak	EN_L6_IT_2	PCDH15	0.03	0.19	0.14	0.89	0.981
Braak	Endo	PCDH15	0.74	0.39	1.90	0.0579	0.606
Braak	IN_ADARB2	PCDH15	-0.02	0.07	-0.32	0.747	0.953
Braak	IN_LAMP5_LHX6	PCDH15	0.24	0.08	3.05	0.00228	0.155
Braak	IN_LAMP5_RELN	PCDH15	0.09	0.07	1.36	0.172	0.658
Braak	IN_PVALB	PCDH15	0.16	0.07	2.36	0.0181	0.417
Braak	IN_PVALB_CHC	PCDH15	0.02	0.13	0.19	0.846	0.966
Braak	IN_SST	PCDH15	-0.12	0.06	-2.03	0.0421	0.433
Braak	IN_VIP	PCDH15	-0.03	0.06	-0.55	0.585	0.807
Braak	Micro	PCDH15	0.10	0.08	1.19	0.234	0.602
Braak	OPC	PCDH15	-0.03	0.04	-0.67	0.505	0.791
Braak	Oligo	PCDH15	0.06	0.07	0.89	0.376	0.674
Braak	Astro	PCDH17	0.13	0.06	2.16	0.031	0.144
Braak	EN_L2_3_IT	PCDH17	0.07	0.07	0.92	0.358	0.69
Braak	EN_L3_5_IT_1	PCDH17	0.00	0.13	0.01	0.99	0.997
Braak	EN_L3_5_IT_2	PCDH17	-0.03	0.06	-0.44	0.661	0.866
Braak	EN_L3_5_IT_3	PCDH17	0.02	0.05	0.40	0.692	0.877
Braak	EN_L5_6_NP	PCDH17	0.16	0.05	3.08	0.00209	0.306
Braak	EN_L5_ET	PCDH17	1.01	0.78	1.29	0.196	0.908
Braak	EN_L6B	PCDH17	-0.14	0.07	-2.05	0.0407	0.378
Braak	EN_L6_CT	PCDH17	-0.02	0.06	-0.43	0.669	0.896
Braak	EN_L6_IT_1	PCDH17	-0.03	0.06	-0.46	0.646	0.929
Braak	EN_L6_IT_2	PCDH17	-0.01	0.10	-0.14	0.892	0.981
Braak	IN_ADARB2	PCDH17	-0.19	0.07	-2.59	0.00961	0.321
Braak	IN_LAMP5_LHX6	PCDH17	0.16	0.07	2.35	0.0188	0.319
Braak	IN_LAMP5_RELN	PCDH17	-0.31	0.10	-3.13	0.00174	0.118
Braak	IN_PVALB	PCDH17	0.01	0.08	0.17	0.865	0.988
Braak	IN_PVALB_CHC	PCDH17	0.01	0.15	0.09	0.931	0.988
Braak	IN_SST	PCDH17	0.15	0.07	2.20	0.028	0.375
Braak	IN_VIP	PCDH17	-0.03	0.05	-0.60	0.551	0.784
Braak	Micro	PCDH17	-0.02	0.11	-0.23	0.818	0.947
Braak	OPC	PCDH17	0.05	0.03	1.45	0.147	0.5
Braak	Oligo	PCDH17	0.10	0.03	2.88	0.00402	0.079
Braak	PC	PCDH17	0.24	0.15	1.63	0.104	0.786
Braak	EN_L2_3_IT	PCDH18	0.79	0.48	1.65	0.0988	0.397
Braak	IN_ADARB2	PCDH18	-0.03	0.11	-0.28	0.778	0.961
Braak	IN_PVALB_CHC	PCDH18	0.07	0.16	0.44	0.663	0.925
Braak	IN_VIP	PCDH18	-0.07	0.07	-1.00	0.316	0.615
Braak	PC	PCDH18	0.14	0.11	1.25	0.212	0.86
Braak	Astro	PCDH19	0.23	0.09	2.68	0.0074	0.0585
Braak	EN_L2_3_IT	PCDH19	0.09	0.04	2.15	0.0313	0.224
Braak	EN_L3_5_IT_1	PCDH19	0.18	0.11	1.67	0.0958	0.424
Braak	EN_L3_5_IT_2	PCDH19	0.05	0.05	1.03	0.304	0.622
Braak	EN_L3_5_IT_3	PCDH19	0.07	0.04	1.56	0.119	0.395
Braak	EN_L5_6_NP	PCDH19	0.03	0.12	0.26	0.792	0.984
Braak	EN_L5_ET	PCDH19	0.04	0.33	0.11	0.908	0.995
Braak	EN_L6_CT	PCDH19	0.02	0.09	0.19	0.85	0.96
Braak	EN_L6_IT_1	PCDH19	-0.12	0.12	-1.06	0.288	0.778
Braak	IN_ADARB2	PCDH19	-0.09	0.10	-0.92	0.358	0.821
Braak	IN_LAMP5_LHX6	PCDH19	-0.01	0.07	-0.16	0.875	0.972
Braak	IN_LAMP5_RELN	PCDH19	0.22	0.09	2.32	0.0203	0.331
Braak	IN_PVALB	PCDH19	0.02	0.05	0.51	0.613	0.954
Braak	IN_PVALB_CHC	PCDH19	-0.03	0.07	-0.46	0.647	0.922
Braak	IN_SST	PCDH19	-0.03	0.04	-0.72	0.474	0.858
Braak	IN_VIP	PCDH19	0.01	0.05	0.32	0.747	0.892
Braak	OPC	PCDH19	0.11	0.04	2.54	0.0111	0.198
Braak	Oligo	PCDH19	0.07	0.06	1.12	0.261	0.572
Braak	Astro	PCDH7	-0.01	0.05	-0.18	0.855	0.933
Braak	EN_L2_3_IT	PCDH7	-0.02	0.04	-0.52	0.605	0.842
Braak	EN_L3_5_IT_1	PCDH7	0.08	0.10	0.73	0.466	0.78
Braak	EN_L3_5_IT_2	PCDH7	-0.01	0.03	-0.48	0.632	0.853
Braak	EN_L3_5_IT_3	PCDH7	0.02	0.03	0.73	0.463	0.75
Braak	EN_L5_6_NP	PCDH7	0.07	0.05	1.30	0.192	0.806
Braak	EN_L5_ET	PCDH7	0.14	0.21	0.66	0.512	0.968
Braak	EN_L6B	PCDH7	0.04	0.06	0.66	0.508	0.861
Braak	EN_L6_CT	PCDH7	-0.05	0.04	-1.25	0.21	0.618
Braak	EN_L6_IT_1	PCDH7	0.07	0.04	1.55	0.12	0.622
Braak	EN_L6_IT_2	PCDH7	-0.08	0.17	-0.45	0.652	0.95
Braak	Endo	PCDH7	-0.11	0.14	-0.75	0.451	0.91
Braak	IN_ADARB2	PCDH7	0.04	0.08	0.49	0.626	0.919
Braak	IN_LAMP5_LHX6	PCDH7	0.18	0.06	3.32	0.000896	0.106
Braak	IN_LAMP5_RELN	PCDH7	0.30	0.10	2.94	0.00325	0.151
Braak	IN_PVALB	PCDH7	0.15	0.05	2.86	0.00425	0.231
Braak	IN_PVALB_CHC	PCDH7	0.25	0.06	4.04	5.42e-05	0.0137
Braak	IN_SST	PCDH7	0.10	0.05	1.97	0.0485	0.45
Braak	IN_VIP	PCDH7	-0.05	0.04	-1.21	0.225	0.526
Braak	Micro	PCDH7	0.04	0.09	0.40	0.691	0.898
Braak	OPC	PCDH7	0.02	0.03	0.45	0.654	0.871
Braak	Oligo	PCDH7	0.21	0.08	2.71	0.00665	0.0986
Braak	PC	PCDH7	0.02	0.40	0.04	0.965	0.998
Braak	SMC	PCDH7	0.26	0.41	0.63	0.526	0.999
Braak	VLMC	PCDH7	0.17	0.18	0.96	0.337	0.729
Braak	Astro	PCDH8	-0.29	0.12	-2.43	0.0152	0.0929
Braak	EN_L2_3_IT	PCDH8	-0.01	0.07	-0.16	0.873	0.956
Braak	EN_L3_5_IT_3	PCDH8	-0.17	0.50	-0.33	0.74	0.901
Braak	IN_ADARB2	PCDH8	-0.27	0.09	-2.88	0.00398	0.231
Braak	IN_LAMP5_RELN	PCDH8	0.02	0.14	0.11	0.913	0.983
Braak	IN_PVALB	PCDH8	0.00	0.11	0.00	0.997	1
Braak	IN_PVALB_CHC	PCDH8	-0.20	0.08	-2.48	0.0131	0.259
Braak	IN_SST	PCDH8	-0.08	0.11	-0.73	0.467	0.855
Braak	IN_VIP	PCDH8	-0.28	0.07	-3.94	8.31e-05	0.00696
Braak	Oligo	PCDH8	-0.17	0.10	-1.67	0.0954	0.359
Braak	Adaptive	PCDH9	0.09	0.18	0.53	0.595	0.992
Braak	Astro	PCDH9	-0.07	0.04	-1.82	0.0682	0.232
Braak	EN_L2_3_IT	PCDH9	-0.05	0.03	-1.46	0.144	0.463
Braak	EN_L3_5_IT_1	PCDH9	0.01	0.03	0.17	0.868	0.96
Braak	EN_L3_5_IT_2	PCDH9	-0.06	0.03	-1.75	0.0808	0.333
Braak	EN_L3_5_IT_3	PCDH9	-0.06	0.03	-1.98	0.0474	0.243
Braak	EN_L5_6_NP	PCDH9	-0.03	0.06	-0.40	0.691	0.974
Braak	EN_L5_ET	PCDH9	-0.13	0.42	-0.31	0.756	0.981
Braak	EN_L6B	PCDH9	-0.03	0.05	-0.71	0.48	0.851
Braak	EN_L6_CT	PCDH9	0.03	0.03	0.95	0.341	0.726
Braak	EN_L6_IT_1	PCDH9	-0.03	0.03	-0.91	0.361	0.82
Braak	EN_L6_IT_2	PCDH9	0.01	0.05	0.24	0.809	0.97
Braak	Endo	PCDH9	-0.01	0.10	-0.07	0.944	0.993
Braak	IN_ADARB2	PCDH9	0.00	0.07	0.01	0.994	0.999
Braak	IN_LAMP5_LHX6	PCDH9	0.18	0.05	3.67	0.00024	0.0562
Braak	IN_LAMP5_RELN	PCDH9	0.03	0.04	0.91	0.364	0.803
Braak	IN_PVALB	PCDH9	-0.04	0.05	-0.81	0.416	0.899
Braak	IN_PVALB_CHC	PCDH9	0.02	0.05	0.54	0.591	0.906
Braak	IN_SST	PCDH9	0.06	0.05	1.15	0.249	0.741
Braak	IN_VIP	PCDH9	0.05	0.04	1.17	0.242	0.542
Braak	Micro	PCDH9	0.02	0.09	0.18	0.855	0.957
Braak	OPC	PCDH9	0.06	0.03	1.78	0.0751	0.388
Braak	Oligo	PCDH9	-0.05	0.03	-1.45	0.146	0.439
Braak	PC	PCDH9	0.16	0.10	1.61	0.107	0.786
Braak	PVM	PCDH9	0.09	0.14	0.61	0.543	0.992
Braak	SMC	PCDH9	0.06	0.23	0.26	0.797	0.999
Braak	VLMC	PCDH9	0.16	0.12	1.29	0.197	0.598
Braak	Astro	PCDHA1	0.24	0.14	1.79	0.0742	0.244
Braak	EN_L2_3_IT	PCDHA1	-0.04	0.10	-0.36	0.72	0.897
Braak	EN_L3_5_IT_3	PCDHA1	-0.21	0.12	-1.73	0.0833	0.329
Braak	IN_PVALB	PCDHA1	0.05	0.12	0.41	0.684	0.966
Braak	IN_SST	PCDHA1	0.28	0.45	0.62	0.534	0.879
Braak	IN_VIP	PCDHA1	0.05	0.09	0.57	0.567	0.794
Braak	OPC	PCDHA1	-0.01	0.08	-0.10	0.921	0.975
Braak	Oligo	PCDHA1	-0.13	0.10	-1.27	0.203	0.508
Braak	Astro	PCDHB10	0.07	0.08	0.94	0.348	0.597
Braak	EN_L2_3_IT	PCDHB10	-0.07	0.07	-1.04	0.298	0.639
Braak	EN_L3_5_IT_2	PCDHB10	-0.19	0.08	-2.35	0.0186	0.148
Braak	EN_L3_5_IT_3	PCDHB10	-0.12	0.08	-1.53	0.125	0.406
Braak	EN_L6_IT_1	PCDHB10	-0.53	0.48	-1.11	0.266	0.767
Braak	IN_PVALB	PCDHB10	0.08	0.11	0.75	0.452	0.911
Braak	IN_SST	PCDHB10	-0.22	0.09	-2.36	0.0181	0.323
Braak	IN_VIP	PCDHB10	-0.16	0.07	-2.28	0.0225	0.164
Braak	OPC	PCDHB10	0.01	0.11	0.07	0.944	0.984
Braak	Oligo	PCDHB10	0.01	0.07	0.07	0.941	0.98
Braak	Astro	PCDHB11	0.10	0.08	1.22	0.223	0.465
Braak	EN_L2_3_IT	PCDHB11	-0.12	0.07	-1.61	0.107	0.409
Braak	EN_L3_5_IT_2	PCDHB11	-0.30	0.10	-2.90	0.00373	0.054
Braak	EN_L3_5_IT_3	PCDHB11	-0.10	0.10	-0.98	0.325	0.639
Braak	IN_VIP	PCDHB11	-0.06	0.08	-0.72	0.471	0.733
Braak	Oligo	PCDHB11	0.07	0.09	0.74	0.46	0.739
Braak	Astro	PCDHB12	0.12	0.07	1.71	0.0869	0.268
Braak	EN_L2_3_IT	PCDHB12	-0.02	0.06	-0.36	0.721	0.898
Braak	EN_L3_5_IT_2	PCDHB12	-0.17	0.08	-2.08	0.0379	0.221
Braak	EN_L3_5_IT_3	PCDHB12	-0.05	0.08	-0.59	0.556	0.807
Braak	EN_L6_IT_1	PCDHB12	0.13	0.39	0.32	0.745	0.956
Braak	IN_ADARB2	PCDHB12	-0.01	0.11	-0.08	0.94	0.989
Braak	IN_PVALB	PCDHB12	-0.15	0.09	-1.61	0.108	0.712
Braak	IN_SST	PCDHB12	-0.18	0.10	-1.72	0.0851	0.541
Braak	IN_VIP	PCDHB12	-0.13	0.06	-2.06	0.0397	0.22
Braak	OPC	PCDHB12	0.06	0.09	0.74	0.459	0.764
Braak	Oligo	PCDHB12	0.02	0.08	0.26	0.791	0.92
Braak	Astro	PCDHB13	0.13	0.07	1.78	0.0748	0.245
Braak	EN_L2_3_IT	PCDHB13	0.01	0.06	0.08	0.937	0.978
Braak	EN_L3_5_IT_2	PCDHB13	-0.18	0.08	-2.21	0.0273	0.184
Braak	EN_L3_5_IT_3	PCDHB13	-0.10	0.08	-1.30	0.193	0.499
Braak	EN_L6_IT_1	PCDHB13	-1.08	0.44	-2.46	0.014	0.292
Braak	IN_PVALB	PCDHB13	-0.10	0.10	-1.07	0.284	0.847
Braak	IN_VIP	PCDHB13	-0.02	0.07	-0.23	0.82	0.928
Braak	OPC	PCDHB13	0.22	0.10	2.16	0.0306	0.28
Braak	Oligo	PCDHB13	-0.04	0.07	-0.58	0.56	0.801
Braak	Astro	PCDHB15	0.10	0.08	1.26	0.207	0.444
Braak	EN_L2_3_IT	PCDHB15	0.02	0.06	0.33	0.741	0.906
Braak	EN_L3_5_IT_2	PCDHB15	-0.17	0.09	-1.81	0.0705	0.312
Braak	EN_L3_5_IT_3	PCDHB15	-0.01	0.09	-0.17	0.864	0.955
Braak	IN_PVALB	PCDHB15	-0.04	0.42	-0.10	0.924	0.995
Braak	IN_VIP	PCDHB15	-0.07	0.09	-0.79	0.431	0.704
Braak	OPC	PCDHB15	0.01	0.08	0.15	0.884	0.967
Braak	Oligo	PCDHB15	0.10	0.07	1.43	0.154	0.448
Braak	Astro	PCDHB2	0.17	0.10	1.63	0.102	0.295
Braak	EN_L2_3_IT	PCDHB2	0.05	0.09	0.62	0.538	0.806
Braak	EN_L3_5_IT_3	PCDHB2	0.11	0.37	0.30	0.761	0.912
Braak	OPC	PCDHB2	0.19	0.12	1.55	0.122	0.467
Braak	Oligo	PCDHB2	0.04	0.07	0.52	0.604	0.824
Braak	Astro	PCDHB3	0.27	0.46	0.58	0.563	0.763
Braak	EN_L2_3_IT	PCDHB3	0.09	0.09	1.04	0.3	0.641
Braak	Oligo	PCDHB3	0.15	0.09	1.75	0.0797	0.33
Braak	Astro	PCDHB4	0.16	0.08	2.16	0.0311	0.145
Braak	EN_L2_3_IT	PCDHB4	0.03	0.06	0.48	0.633	0.857
Braak	EN_L3_5_IT_2	PCDHB4	0.03	0.09	0.31	0.754	0.908
Braak	EN_L3_5_IT_3	PCDHB4	-0.01	0.09	-0.17	0.864	0.955
Braak	EN_L6_CT	PCDHB4	-0.36	0.46	-0.78	0.437	0.786
Braak	EN_L6_IT_1	PCDHB4	-0.42	0.40	-1.03	0.303	0.788
Braak	IN_PVALB	PCDHB4	-0.13	0.09	-1.42	0.155	0.766
Braak	IN_SST	PCDHB4	0.08	0.11	0.76	0.446	0.844
Braak	IN_VIP	PCDHB4	0.16	0.07	2.14	0.0323	0.198
Braak	OPC	PCDHB4	0.00	0.07	0.04	0.971	0.992
Braak	Oligo	PCDHB4	0.26	0.06	4.19	2.84e-05	0.00723
Braak	Astro	PCDHB5	0.10	0.06	1.49	0.137	0.351
Braak	EN_L2_3_IT	PCDHB5	0.05	0.07	0.72	0.474	0.77
Braak	EN_L3_5_IT_2	PCDHB5	0.24	0.12	2.06	0.0389	0.223
Braak	EN_L3_5_IT_3	PCDHB5	0.05	0.11	0.48	0.628	0.848
Braak	IN_PVALB	PCDHB5	0.47	0.39	1.19	0.232	0.822
Braak	IN_VIP	PCDHB5	0.05	0.09	0.57	0.568	0.795
Braak	OPC	PCDHB5	0.06	0.10	0.58	0.563	0.822
Braak	Oligo	PCDHB5	0.03	0.07	0.42	0.672	0.862
Braak	Astro	PCDHB6	0.12	0.09	1.38	0.169	0.395
Braak	EN_L2_3_IT	PCDHB6	0.06	0.09	0.73	0.463	0.763
Braak	EN_L3_5_IT_2	PCDHB6	-0.45	0.39	-1.17	0.244	0.564
Braak	EN_L3_5_IT_3	PCDHB6	0.22	0.10	2.29	0.022	0.159
Braak	Oligo	PCDHB6	0.22	0.10	2.19	0.0288	0.201
Braak	Astro	PCDHB7	0.16	0.10	1.61	0.108	0.305
Braak	EN_L2_3_IT	PCDHB7	0.08	0.09	0.88	0.376	0.704
Braak	EN_L3_5_IT_2	PCDHB7	-0.55	0.47	-1.16	0.245	0.565
Braak	EN_L3_5_IT_3	PCDHB7	0.05	0.12	0.43	0.664	0.864
Braak	IN_VIP	PCDHB7	-0.02	0.11	-0.19	0.848	0.939
Braak	OPC	PCDHB7	0.00	0.11	0.04	0.966	0.989
Braak	Oligo	PCDHB7	0.32	0.10	3.33	0.000884	0.0356
Braak	Astro	PCDHB9	0.04	0.09	0.50	0.617	0.798
Braak	EN_L2_3_IT	PCDHB9	-0.13	0.08	-1.65	0.0997	0.398
Braak	EN_L3_5_IT_2	PCDHB9	-0.14	0.37	-0.38	0.703	0.889
Braak	EN_L3_5_IT_3	PCDHB9	-0.10	0.11	-0.89	0.374	0.684
Braak	IN_VIP	PCDHB9	-0.04	0.09	-0.44	0.661	0.849
Braak	Oligo	PCDHB9	0.02	0.09	0.23	0.821	0.932
Braak	Astro	PCDHGA1	0.14	0.09	1.52	0.129	0.338
Braak	EN_L2_3_IT	PCDHGA1	0.10	0.09	1.07	0.284	0.627
Braak	EN_L3_5_IT_2	PCDHGA1	-0.22	0.11	-1.92	0.0543	0.269
Braak	EN_L3_5_IT_3	PCDHGA1	-0.12	0.11	-1.10	0.273	0.589
Braak	EN_L5_6_NP	PCDHGA1	-0.55	0.53	-1.05	0.293	0.879
Braak	EN_L6_CT	PCDHGA1	-0.22	0.42	-0.51	0.609	0.874
Braak	IN_PVALB	PCDHGA1	0.01	0.11	0.09	0.929	0.996
Braak	IN_SST	PCDHGA1	0.10	0.11	0.90	0.369	0.811
Braak	IN_VIP	PCDHGA1	-0.03	0.08	-0.42	0.677	0.858
Braak	OPC	PCDHGA1	0.08	0.08	1.07	0.285	0.639
Braak	Oligo	PCDHGA1	0.24	0.08	3.23	0.00124	0.0428
Braak	Astro	PCED1A	0.07	0.04	1.69	0.0906	0.274
Braak	EN_L2_3_IT	PCED1A	0.01	0.05	0.20	0.84	0.945
Braak	EN_L3_5_IT_1	PCED1A	-0.03	0.08	-0.37	0.708	0.896
Braak	EN_L3_5_IT_2	PCED1A	-0.03	0.05	-0.49	0.625	0.849
Braak	EN_L3_5_IT_3	PCED1A	0.02	0.06	0.38	0.706	0.882
Braak	EN_L5_6_NP	PCED1A	-0.02	0.33	-0.06	0.949	0.998
Braak	EN_L6B	PCED1A	-0.10	0.10	-0.99	0.324	0.763
Braak	EN_L6_CT	PCED1A	-0.04	0.09	-0.51	0.612	0.875
Braak	EN_L6_IT_1	PCED1A	0.02	0.08	0.31	0.757	0.959
Braak	EN_L6_IT_2	PCED1A	0.05	0.11	0.49	0.628	0.946
Braak	IN_ADARB2	PCED1A	-0.07	0.09	-0.76	0.448	0.858
Braak	IN_LAMP5_LHX6	PCED1A	-0.04	0.10	-0.35	0.723	0.937
Braak	IN_LAMP5_RELN	PCED1A	0.09	0.08	1.05	0.292	0.759
Braak	IN_PVALB	PCED1A	-0.03	0.06	-0.45	0.654	0.958
Braak	IN_PVALB_CHC	PCED1A	0.19	0.40	0.47	0.636	0.92
Braak	IN_SST	PCED1A	0.02	0.07	0.29	0.769	0.951
Braak	IN_VIP	PCED1A	-0.05	0.05	-1.11	0.265	0.568
Braak	Micro	PCED1A	0.08	0.06	1.32	0.187	0.544
Braak	OPC	PCED1A	0.00	0.05	0.06	0.955	0.987
Braak	Oligo	PCED1A	0.05	0.03	1.48	0.139	0.427
Braak	PC	PCED1A	0.09	0.40	0.22	0.822	0.986
Braak	Adaptive	PCED1B	0.02	0.15	0.15	0.884	0.993
Braak	Astro	PCED1B	0.26	0.09	2.87	0.00412	0.0405
Braak	EN_L2_3_IT	PCED1B	-0.26	0.09	-2.88	0.00393	0.0734
Braak	EN_L3_5_IT_1	PCED1B	-0.27	0.09	-2.85	0.00435	0.097
Braak	EN_L3_5_IT_2	PCED1B	-0.17	0.13	-1.34	0.182	0.496
Braak	EN_L3_5_IT_3	PCED1B	-0.36	0.11	-3.36	0.000781	0.0204
Braak	EN_L5_6_NP	PCED1B	-0.15	0.12	-1.31	0.189	0.805
Braak	EN_L6_IT_1	PCED1B	-0.47	0.14	-3.32	0.000889	0.0883
Braak	EN_L6_IT_2	PCED1B	0.02	0.19	0.12	0.908	0.983
Braak	Endo	PCED1B	0.15	0.53	0.28	0.782	0.97
Braak	IN_ADARB2	PCED1B	-0.10	0.17	-0.63	0.532	0.895
Braak	IN_PVALB	PCED1B	0.03	0.35	0.09	0.931	0.996
Braak	IN_SST	PCED1B	-0.04	0.13	-0.28	0.778	0.954
Braak	IN_VIP	PCED1B	-0.10	0.10	-1.00	0.315	0.615
Braak	Micro	PCED1B	0.04	0.06	0.64	0.522	0.822
Braak	OPC	PCED1B	0.06	0.10	0.56	0.574	0.828
Braak	Oligo	PCED1B	-0.01	0.06	-0.10	0.923	0.974
Braak	PVM	PCED1B	0.07	0.18	0.35	0.724	0.992
Braak	Astro	PCF11	0.03	0.03	0.89	0.375	0.623
Braak	EN_L2_3_IT	PCF11	0.03	0.03	1.28	0.202	0.543
Braak	EN_L3_5_IT_1	PCF11	-0.02	0.04	-0.41	0.68	0.885
Braak	EN_L3_5_IT_2	PCF11	0.06	0.03	1.76	0.0789	0.329
Braak	EN_L3_5_IT_3	PCF11	0.05	0.03	1.68	0.0927	0.349
Braak	EN_L5_6_NP	PCF11	0.10	0.06	1.66	0.0969	0.734
Braak	EN_L5_ET	PCF11	-0.31	0.59	-0.53	0.596	0.975
Braak	EN_L6B	PCF11	0.02	0.06	0.39	0.7	0.933
Braak	EN_L6_CT	PCF11	0.03	0.05	0.56	0.575	0.86
Braak	EN_L6_IT_1	PCF11	0.17	0.04	3.84	0.000123	0.0249
Braak	EN_L6_IT_2	PCF11	0.06	0.07	0.97	0.334	0.836
Braak	Endo	PCF11	0.01	0.09	0.07	0.946	0.993
Braak	IN_ADARB2	PCF11	0.05	0.05	1.13	0.257	0.76
Braak	IN_LAMP5_LHX6	PCF11	-0.06	0.06	-1.04	0.3	0.762
Braak	IN_LAMP5_RELN	PCF11	-0.06	0.04	-1.36	0.173	0.658
Braak	IN_PVALB	PCF11	-0.01	0.03	-0.44	0.663	0.96
Braak	IN_PVALB_CHC	PCF11	0.06	0.06	1.01	0.313	0.779
Braak	IN_SST	PCF11	0.00	0.04	0.07	0.943	0.987
Braak	IN_VIP	PCF11	0.00	0.03	0.12	0.901	0.963
Braak	Micro	PCF11	-0.01	0.04	-0.26	0.795	0.94
Braak	OPC	PCF11	0.02	0.03	0.68	0.496	0.787
Braak	Oligo	PCF11	0.04	0.02	1.53	0.127	0.411
Braak	PC	PCF11	0.07	0.09	0.70	0.485	0.934
Braak	PVM	PCF11	0.10	0.13	0.83	0.408	0.992
Braak	VLMC	PCF11	-0.02	0.10	-0.17	0.861	0.971
Braak	Astro	PCGF1	0.03	0.09	0.36	0.716	0.859
Braak	EN_L2_3_IT	PCGF1	0.08	0.07	1.12	0.264	0.61
Braak	EN_L3_5_IT_2	PCGF1	-0.09	0.38	-0.24	0.807	0.93
Braak	EN_L3_5_IT_3	PCGF1	-0.68	0.37	-1.81	0.0698	0.299
Braak	Oligo	PCGF1	-0.09	0.07	-1.37	0.172	0.472
Braak	Astro	PCGF2	-0.00	0.09	-0.00	0.998	0.999
Braak	EN_L2_3_IT	PCGF2	0.04	0.04	1.06	0.287	0.629
Braak	EN_L3_5_IT_1	PCGF2	0.09	0.08	1.12	0.265	0.638
Braak	EN_L3_5_IT_2	PCGF2	0.06	0.05	1.28	0.201	0.519
Braak	EN_L3_5_IT_3	PCGF2	0.16	0.06	2.69	0.00719	0.0822
Braak	EN_L5_6_NP	PCGF2	0.17	0.30	0.55	0.581	0.949
Braak	EN_L6_CT	PCGF2	0.10	0.35	0.27	0.787	0.94
Braak	EN_L6_IT_1	PCGF2	0.23	0.09	2.48	0.0131	0.286
Braak	EN_L6_IT_2	PCGF2	0.15	0.40	0.39	0.7	0.953
Braak	Endo	PCGF2	-0.13	0.32	-0.39	0.694	0.958
Braak	IN_ADARB2	PCGF2	0.01	0.09	0.14	0.885	0.98
Braak	IN_LAMP5_RELN	PCGF2	0.05	0.10	0.49	0.624	0.915
Braak	IN_PVALB	PCGF2	0.06	0.06	0.98	0.328	0.869
Braak	IN_SST	PCGF2	-0.03	0.08	-0.38	0.704	0.933
Braak	IN_VIP	PCGF2	0.02	0.06	0.42	0.674	0.856
Braak	OPC	PCGF2	-0.00	0.06	-0.03	0.975	0.993
Braak	Oligo	PCGF2	-0.12	0.07	-1.74	0.0822	0.335
Braak	Astro	PCGF3	-0.03	0.03	-0.84	0.401	0.645
Braak	EN_L2_3_IT	PCGF3	-0.04	0.03	-1.41	0.158	0.487
Braak	EN_L3_5_IT_1	PCGF3	0.05	0.05	0.97	0.331	0.692
Braak	EN_L3_5_IT_2	PCGF3	-0.05	0.04	-1.31	0.189	0.506
Braak	EN_L3_5_IT_3	PCGF3	0.02	0.03	0.46	0.644	0.855
Braak	EN_L5_6_NP	PCGF3	0.01	0.07	0.13	0.895	0.994
Braak	EN_L5_ET	PCGF3	-0.59	0.59	-1.01	0.312	0.937
Braak	EN_L6B	PCGF3	-0.09	0.07	-1.27	0.204	0.668
Braak	EN_L6_CT	PCGF3	0.07	0.06	1.28	0.2	0.607
Braak	EN_L6_IT_1	PCGF3	-0.08	0.05	-1.58	0.114	0.612
Braak	EN_L6_IT_2	PCGF3	-0.10	0.09	-1.20	0.23	0.773
Braak	Endo	PCGF3	0.06	0.28	0.21	0.836	0.979
Braak	IN_ADARB2	PCGF3	-0.08	0.06	-1.49	0.136	0.658
Braak	IN_LAMP5_LHX6	PCGF3	-0.04	0.07	-0.64	0.52	0.878
Braak	IN_LAMP5_RELN	PCGF3	-0.09	0.06	-1.65	0.0989	0.557
Braak	IN_PVALB	PCGF3	-0.08	0.03	-2.20	0.0278	0.486
Braak	IN_PVALB_CHC	PCGF3	0.07	0.08	0.92	0.358	0.812
Braak	IN_SST	PCGF3	-0.06	0.05	-1.29	0.198	0.696
Braak	IN_VIP	PCGF3	-0.02	0.03	-0.52	0.604	0.818
Braak	Micro	PCGF3	-0.05	0.04	-1.05	0.294	0.659
Braak	OPC	PCGF3	-0.02	0.03	-0.51	0.61	0.848
Braak	Oligo	PCGF3	0.02	0.03	0.54	0.586	0.814
Braak	PC	PCGF3	0.06	0.32	0.18	0.858	0.989
Braak	PVM	PCGF3	-0.76	0.46	-1.65	0.0986	0.992
Braak	VLMC	PCGF3	0.07	0.10	0.67	0.501	0.83
Braak	Adaptive	PCGF5	0.20	0.14	1.37	0.169	0.96
Braak	Astro	PCGF5	0.01	0.04	0.18	0.86	0.935
Braak	EN_L2_3_IT	PCGF5	0.09	0.03	3.49	0.000489	0.0218
Braak	EN_L3_5_IT_1	PCGF5	0.11	0.04	2.66	0.00792	0.13
Braak	EN_L3_5_IT_2	PCGF5	0.02	0.03	0.53	0.598	0.833
Braak	EN_L3_5_IT_3	PCGF5	0.06	0.03	2.03	0.0428	0.23
Braak	EN_L5_6_NP	PCGF5	0.03	0.05	0.70	0.486	0.927
Braak	EN_L5_ET	PCGF5	-0.33	0.34	-0.99	0.324	0.942
Braak	EN_L6B	PCGF5	0.13	0.04	2.98	0.00289	0.117
Braak	EN_L6_CT	PCGF5	0.12	0.04	2.90	0.00378	0.0908
Braak	EN_L6_IT_1	PCGF5	0.07	0.04	1.87	0.0617	0.503
Braak	EN_L6_IT_2	PCGF5	0.13	0.06	2.00	0.0453	0.516
Braak	Endo	PCGF5	0.04	0.09	0.51	0.61	0.945
Braak	IN_ADARB2	PCGF5	-0.00	0.03	-0.14	0.888	0.98
Braak	IN_LAMP5_LHX6	PCGF5	0.04	0.04	1.02	0.307	0.769
Braak	IN_LAMP5_RELN	PCGF5	0.08	0.04	2.22	0.0263	0.37
Braak	IN_PVALB	PCGF5	0.03	0.03	0.90	0.366	0.881
Braak	IN_PVALB_CHC	PCGF5	-0.01	0.04	-0.19	0.851	0.967
Braak	IN_SST	PCGF5	-0.03	0.03	-1.05	0.293	0.772
Braak	IN_VIP	PCGF5	0.02	0.02	0.85	0.397	0.68
Braak	Micro	PCGF5	0.05	0.05	1.09	0.276	0.642
Braak	OPC	PCGF5	0.13	0.04	2.91	0.00357	0.132
Braak	Oligo	PCGF5	0.08	0.03	2.41	0.016	0.151
Braak	PC	PCGF5	0.09	0.12	0.72	0.472	0.934
Braak	PVM	PCGF5	-0.02	0.13	-0.13	0.894	0.992
Braak	SMC	PCGF5	0.01	0.20	0.04	0.972	0.999
Braak	VLMC	PCGF5	0.24	0.13	1.87	0.0614	0.399
Braak	Astro	PCGF6	0.01	0.04	0.38	0.703	0.852
Braak	EN_L2_3_IT	PCGF6	-0.06	0.03	-1.95	0.0509	0.287
Braak	EN_L3_5_IT_1	PCGF6	-0.07	0.05	-1.32	0.187	0.562
Braak	EN_L3_5_IT_2	PCGF6	-0.10	0.04	-2.46	0.0138	0.125
Braak	EN_L3_5_IT_3	PCGF6	-0.12	0.04	-3.08	0.00204	0.0376
Braak	EN_L5_6_NP	PCGF6	-0.09	0.07	-1.23	0.219	0.828
Braak	EN_L5_ET	PCGF6	1.12	0.61	1.82	0.0689	0.8
Braak	EN_L6B	PCGF6	-0.11	0.07	-1.63	0.103	0.535
Braak	EN_L6_CT	PCGF6	-0.08	0.06	-1.43	0.152	0.551
Braak	EN_L6_IT_1	PCGF6	-0.03	0.05	-0.61	0.543	0.899
Braak	EN_L6_IT_2	PCGF6	-0.04	0.08	-0.55	0.583	0.937
Braak	Endo	PCGF6	0.06	0.36	0.16	0.876	0.986
Braak	IN_ADARB2	PCGF6	-0.15	0.06	-2.70	0.00696	0.291
Braak	IN_LAMP5_LHX6	PCGF6	-0.07	0.08	-0.84	0.401	0.821
Braak	IN_LAMP5_RELN	PCGF6	0.02	0.06	0.37	0.715	0.942
Braak	IN_PVALB	PCGF6	-0.01	0.04	-0.26	0.797	0.978
Braak	IN_PVALB_CHC	PCGF6	-0.13	0.08	-1.64	0.101	0.561
Braak	IN_SST	PCGF6	0.02	0.05	0.30	0.767	0.95
Braak	IN_VIP	PCGF6	-0.01	0.04	-0.38	0.701	0.87
Braak	Micro	PCGF6	-0.10	0.07	-1.45	0.147	0.488
Braak	OPC	PCGF6	-0.01	0.05	-0.19	0.853	0.954
Braak	Oligo	PCGF6	0.00	0.03	0.11	0.91	0.968
Braak	Astro	PCID2	0.04	0.04	1.08	0.282	0.53
Braak	EN_L2_3_IT	PCID2	0.07	0.03	2.28	0.0227	0.19
Braak	EN_L3_5_IT_1	PCID2	0.06	0.04	1.48	0.139	0.496
Braak	EN_L3_5_IT_2	PCID2	0.09	0.04	2.31	0.0207	0.157
Braak	EN_L3_5_IT_3	PCID2	0.12	0.04	3.14	0.00171	0.0335
Braak	EN_L5_6_NP	PCID2	0.02	0.06	0.27	0.786	0.984
Braak	EN_L5_ET	PCID2	0.39	0.47	0.84	0.401	0.959
Braak	EN_L6B	PCID2	0.13	0.06	2.18	0.0292	0.325
Braak	EN_L6_CT	PCID2	0.09	0.05	1.96	0.0498	0.343
Braak	EN_L6_IT_1	PCID2	0.05	0.05	1.03	0.305	0.789
Braak	EN_L6_IT_2	PCID2	0.05	0.07	0.72	0.47	0.902
Braak	Endo	PCID2	0.06	0.30	0.20	0.839	0.979
Braak	IN_ADARB2	PCID2	0.02	0.05	0.37	0.711	0.944
Braak	IN_LAMP5_LHX6	PCID2	0.11	0.06	1.90	0.0578	0.48
Braak	IN_LAMP5_RELN	PCID2	0.02	0.05	0.51	0.609	0.91
Braak	IN_PVALB	PCID2	0.02	0.04	0.49	0.626	0.955
Braak	IN_PVALB_CHC	PCID2	0.13	0.07	1.94	0.0522	0.444
Braak	IN_SST	PCID2	0.12	0.05	2.55	0.0108	0.259
Braak	IN_VIP	PCID2	0.07	0.03	2.09	0.0363	0.21
Braak	Micro	PCID2	0.05	0.06	0.90	0.369	0.723
Braak	OPC	PCID2	0.08	0.04	2.08	0.0373	0.299
Braak	Oligo	PCID2	0.06	0.03	2.10	0.0355	0.222
Braak	PC	PCID2	-0.08	0.36	-0.22	0.823	0.986
Braak	VLMC	PCID2	0.17	0.11	1.55	0.122	0.507
Braak	Astro	PCIF1	0.03	0.07	0.51	0.61	0.794
Braak	EN_L2_3_IT	PCIF1	0.07	0.05	1.31	0.189	0.527
Braak	EN_L3_5_IT_1	PCIF1	0.09	0.10	0.95	0.344	0.704
Braak	EN_L3_5_IT_2	PCIF1	0.08	0.07	1.10	0.272	0.593
Braak	EN_L3_5_IT_3	PCIF1	0.09	0.07	1.26	0.209	0.519
Braak	EN_L6_IT_1	PCIF1	0.41	0.37	1.11	0.266	0.767
Braak	IN_PVALB	PCIF1	0.06	0.07	0.86	0.392	0.892
Braak	IN_SST	PCIF1	-0.04	0.10	-0.37	0.712	0.935
Braak	IN_VIP	PCIF1	0.01	0.06	0.20	0.844	0.938
Braak	Micro	PCIF1	-0.11	0.09	-1.23	0.22	0.587
Braak	OPC	PCIF1	-0.07	0.08	-0.90	0.371	0.704
Braak	Oligo	PCIF1	0.01	0.04	0.32	0.751	0.9
Braak	Astro	PCK2	-0.05	0.08	-0.65	0.517	0.732
Braak	EN_L2_3_IT	PCK2	-0.03	0.10	-0.26	0.796	0.928
Braak	EN_L3_5_IT_3	PCK2	-0.13	0.12	-1.10	0.271	0.587
Braak	IN_PVALB	PCK2	-0.03	0.10	-0.33	0.74	0.972
Braak	IN_VIP	PCK2	-0.16	0.11	-1.50	0.134	0.403
Braak	Micro	PCK2	0.14	0.10	1.42	0.156	0.5
Braak	Oligo	PCK2	-0.08	0.08	-0.94	0.345	0.65
Braak	Oligo	PCLAF	0.04	0.09	0.40	0.688	0.87
Braak	Astro	PCLO	0.27	0.09	3.17	0.00153	0.021
Braak	EN_L2_3_IT	PCLO	0.02	0.02	1.02	0.309	0.649
Braak	EN_L3_5_IT_1	PCLO	-0.08	0.03	-2.40	0.0163	0.192
Braak	EN_L3_5_IT_2	PCLO	-0.06	0.03	-2.22	0.0265	0.181
Braak	EN_L3_5_IT_3	PCLO	0.02	0.03	0.75	0.456	0.745
Braak	EN_L5_6_NP	PCLO	0.09	0.04	2.22	0.0263	0.58
Braak	EN_L5_ET	PCLO	-0.00	0.25	-0.01	0.996	1
Braak	EN_L6B	PCLO	0.00	0.04	0.00	0.997	0.999
Braak	EN_L6_CT	PCLO	0.04	0.03	1.22	0.222	0.63
Braak	EN_L6_IT_1	PCLO	0.02	0.03	0.58	0.563	0.905
Braak	EN_L6_IT_2	PCLO	-0.01	0.05	-0.15	0.878	0.98
Braak	Endo	PCLO	0.81	0.38	2.11	0.0348	0.536
Braak	IN_ADARB2	PCLO	-0.04	0.04	-1.14	0.253	0.758
Braak	IN_LAMP5_LHX6	PCLO	0.09	0.03	2.63	0.00847	0.245
Braak	IN_LAMP5_RELN	PCLO	0.01	0.03	0.31	0.756	0.953
Braak	IN_PVALB	PCLO	0.04	0.02	1.78	0.075	0.655
Braak	IN_PVALB_CHC	PCLO	0.04	0.03	1.03	0.304	0.776
Braak	IN_SST	PCLO	0.03	0.03	1.13	0.256	0.747
Braak	IN_VIP	PCLO	0.02	0.02	0.84	0.402	0.684
Braak	Micro	PCLO	0.09	0.07	1.22	0.224	0.591
Braak	OPC	PCLO	0.01	0.06	0.15	0.88	0.964
Braak	Oligo	PCLO	0.08	0.07	1.22	0.222	0.529
Braak	PC	PCLO	0.04	0.42	0.09	0.932	0.998
Braak	VLMC	PCLO	0.09	0.17	0.53	0.594	0.876
Braak	Adaptive	PCM1	0.06	0.12	0.46	0.643	0.992
Braak	Astro	PCM1	-0.07	0.03	-2.42	0.0157	0.0952
Braak	EN_L2_3_IT	PCM1	0.01	0.02	0.26	0.797	0.929
Braak	EN_L3_5_IT_1	PCM1	0.04	0.03	1.40	0.163	0.532
Braak	EN_L3_5_IT_2	PCM1	0.02	0.03	0.90	0.367	0.676
Braak	EN_L3_5_IT_3	PCM1	0.03	0.02	1.05	0.293	0.609
Braak	EN_L5_6_NP	PCM1	0.01	0.04	0.24	0.809	0.985
Braak	EN_L5_ET	PCM1	0.09	0.28	0.33	0.74	0.98
Braak	EN_L6B	PCM1	-0.03	0.04	-0.72	0.472	0.847
Braak	EN_L6_CT	PCM1	-0.01	0.03	-0.41	0.685	0.902
Braak	EN_L6_IT_1	PCM1	0.06	0.03	1.86	0.0626	0.504
Braak	EN_L6_IT_2	PCM1	0.10	0.04	2.47	0.0133	0.352
Braak	Endo	PCM1	-0.07	0.06	-1.06	0.29	0.856
Braak	IN_ADARB2	PCM1	0.04	0.03	1.32	0.185	0.711
Braak	IN_LAMP5_LHX6	PCM1	0.04	0.03	1.04	0.298	0.76
Braak	IN_LAMP5_RELN	PCM1	0.01	0.03	0.26	0.796	0.963
Braak	IN_PVALB	PCM1	0.00	0.03	0.10	0.924	0.995
Braak	IN_PVALB_CHC	PCM1	-0.02	0.03	-0.52	0.604	0.909
Braak	IN_SST	PCM1	0.03	0.03	1.02	0.308	0.781
Braak	IN_VIP	PCM1	0.03	0.02	1.26	0.208	0.507
Braak	Micro	PCM1	0.11	0.04	3.00	0.00273	0.0463
Braak	OPC	PCM1	0.03	0.02	1.36	0.175	0.533
Braak	Oligo	PCM1	-0.01	0.03	-0.22	0.829	0.935
Braak	PC	PCM1	0.02	0.06	0.30	0.764	0.979
Braak	PVM	PCM1	-0.04	0.08	-0.49	0.625	0.992
Braak	SMC	PCM1	-0.20	0.17	-1.20	0.229	0.999
Braak	VLMC	PCM1	0.06	0.07	0.83	0.404	0.774
Braak	Astro	PCMT1	0.02	0.03	0.72	0.471	0.701
Braak	EN_L2_3_IT	PCMT1	0.01	0.02	0.46	0.645	0.863
Braak	EN_L3_5_IT_1	PCMT1	0.03	0.04	0.91	0.364	0.721
Braak	EN_L3_5_IT_2	PCMT1	0.02	0.03	0.83	0.406	0.706
Braak	EN_L3_5_IT_3	PCMT1	-0.01	0.03	-0.22	0.827	0.94
Braak	EN_L5_6_NP	PCMT1	-0.03	0.06	-0.56	0.575	0.948
Braak	EN_L5_ET	PCMT1	0.28	0.38	0.75	0.452	0.961
Braak	EN_L6B	PCMT1	0.05	0.05	1.01	0.311	0.754
Braak	EN_L6_CT	PCMT1	0.05	0.04	1.10	0.273	0.676
Braak	EN_L6_IT_1	PCMT1	-0.01	0.04	-0.31	0.76	0.959
Braak	EN_L6_IT_2	PCMT1	-0.02	0.05	-0.32	0.747	0.959
Braak	Endo	PCMT1	0.42	0.28	1.46	0.144	0.743
Braak	IN_ADARB2	PCMT1	0.02	0.04	0.44	0.657	0.929
Braak	IN_LAMP5_LHX6	PCMT1	0.03	0.05	0.59	0.557	0.888
Braak	IN_LAMP5_RELN	PCMT1	-0.02	0.04	-0.52	0.601	0.908
Braak	IN_PVALB	PCMT1	-0.04	0.03	-1.05	0.296	0.854
Braak	IN_PVALB_CHC	PCMT1	0.05	0.06	0.76	0.448	0.856
Braak	IN_SST	PCMT1	0.01	0.04	0.18	0.855	0.971
Braak	IN_VIP	PCMT1	-0.06	0.03	-2.09	0.0371	0.213
Braak	Micro	PCMT1	0.01	0.04	0.17	0.863	0.96
Braak	OPC	PCMT1	-0.03	0.03	-0.91	0.365	0.701
Braak	Oligo	PCMT1	-0.01	0.02	-0.67	0.501	0.766
Braak	PC	PCMT1	-0.12	0.27	-0.45	0.652	0.958
Braak	PVM	PCMT1	0.01	0.37	0.02	0.985	1
Braak	Adaptive	PCMTD1	-0.17	0.18	-0.99	0.325	0.966
Braak	Astro	PCMTD1	-0.07	0.04	-2.05	0.0408	0.171
Braak	EN_L2_3_IT	PCMTD1	-0.06	0.02	-2.86	0.00423	0.0764
Braak	EN_L3_5_IT_1	PCMTD1	-0.01	0.03	-0.26	0.798	0.931
Braak	EN_L3_5_IT_2	PCMTD1	0.00	0.02	0.09	0.925	0.974
Braak	EN_L3_5_IT_3	PCMTD1	-0.04	0.02	-1.59	0.112	0.384
Braak	EN_L5_6_NP	PCMTD1	-0.03	0.04	-0.77	0.443	0.921
Braak	EN_L5_ET	PCMTD1	-0.41	0.31	-1.31	0.192	0.907
Braak	EN_L6B	PCMTD1	-0.02	0.04	-0.58	0.561	0.883
Braak	EN_L6_CT	PCMTD1	-0.03	0.04	-0.86	0.39	0.758
Braak	EN_L6_IT_1	PCMTD1	-0.02	0.04	-0.63	0.526	0.891
Braak	EN_L6_IT_2	PCMTD1	0.04	0.05	0.84	0.398	0.867
Braak	Endo	PCMTD1	-0.06	0.07	-0.81	0.419	0.904
Braak	IN_ADARB2	PCMTD1	-0.04	0.03	-1.22	0.223	0.74
Braak	IN_LAMP5_LHX6	PCMTD1	0.01	0.04	0.27	0.785	0.952
Braak	IN_LAMP5_RELN	PCMTD1	0.03	0.03	0.98	0.327	0.779
Braak	IN_PVALB	PCMTD1	-0.01	0.02	-0.56	0.578	0.947
Braak	IN_PVALB_CHC	PCMTD1	0.10	0.04	2.70	0.00701	0.2
Braak	IN_SST	PCMTD1	-0.01	0.03	-0.35	0.723	0.938
Braak	IN_VIP	PCMTD1	0.05	0.02	2.32	0.0206	0.157
Braak	Micro	PCMTD1	-0.01	0.04	-0.26	0.796	0.94
Braak	OPC	PCMTD1	0.02	0.03	0.62	0.537	0.81
Braak	Oligo	PCMTD1	0.05	0.02	1.82	0.069	0.306
Braak	PC	PCMTD1	-0.05	0.08	-0.63	0.532	0.946
Braak	PVM	PCMTD1	0.12	0.10	1.15	0.249	0.992
Braak	SMC	PCMTD1	-0.28	0.23	-1.23	0.219	0.999
Braak	VLMC	PCMTD1	0.01	0.07	0.13	0.901	0.981
Braak	Astro	PCMTD2	-0.03	0.06	-0.49	0.624	0.803
Braak	EN_L2_3_IT	PCMTD2	0.05	0.03	1.57	0.116	0.425
Braak	EN_L3_5_IT_1	PCMTD2	0.08	0.04	1.72	0.0855	0.403
Braak	EN_L3_5_IT_2	PCMTD2	0.02	0.03	0.69	0.49	0.767
Braak	EN_L3_5_IT_3	PCMTD2	0.04	0.03	1.28	0.201	0.508
Braak	EN_L5_6_NP	PCMTD2	0.06	0.06	0.89	0.371	0.903
Braak	EN_L5_ET	PCMTD2	-0.14	0.42	-0.34	0.733	0.98
Braak	EN_L6B	PCMTD2	0.05	0.06	0.89	0.371	0.799
Braak	EN_L6_CT	PCMTD2	0.07	0.05	1.39	0.164	0.567
Braak	EN_L6_IT_1	PCMTD2	0.07	0.05	1.35	0.175	0.696
Braak	EN_L6_IT_2	PCMTD2	0.00	0.06	0.01	0.989	0.998
Braak	Endo	PCMTD2	0.09	0.30	0.30	0.764	0.968
Braak	IN_ADARB2	PCMTD2	0.06	0.05	1.20	0.231	0.745
Braak	IN_LAMP5_LHX6	PCMTD2	-0.01	0.06	-0.23	0.819	0.961
Braak	IN_LAMP5_RELN	PCMTD2	-0.04	0.04	-0.81	0.415	0.826
Braak	IN_PVALB	PCMTD2	0.05	0.04	1.10	0.27	0.841
Braak	IN_PVALB_CHC	PCMTD2	0.09	0.07	1.32	0.186	0.68
Braak	IN_SST	PCMTD2	-0.04	0.04	-0.82	0.411	0.832
Braak	IN_VIP	PCMTD2	0.03	0.03	0.96	0.337	0.633
Braak	Micro	PCMTD2	0.08	0.06	1.29	0.198	0.558
Braak	OPC	PCMTD2	0.01	0.04	0.35	0.73	0.908
Braak	Oligo	PCMTD2	0.00	0.05	0.09	0.927	0.975
Braak	PC	PCMTD2	-0.18	0.12	-1.49	0.137	0.821
Braak	VLMC	PCMTD2	-0.19	0.11	-1.73	0.0845	0.447
Braak	Astro	PCNA	-0.04	0.06	-0.56	0.574	0.772
Braak	EN_L2_3_IT	PCNA	0.16	0.06	2.66	0.0079	0.108
Braak	EN_L3_5_IT_2	PCNA	0.07	0.08	0.83	0.404	0.705
Braak	EN_L3_5_IT_3	PCNA	0.09	0.08	1.11	0.266	0.582
Braak	EN_L6_CT	PCNA	-0.04	0.41	-0.09	0.927	0.982
Braak	EN_L6_IT_1	PCNA	-0.22	0.30	-0.73	0.464	0.865
Braak	IN_ADARB2	PCNA	0.22	0.12	1.90	0.0571	0.51
Braak	IN_LAMP5_RELN	PCNA	0.15	0.11	1.42	0.156	0.64
Braak	IN_PVALB	PCNA	-0.01	0.09	-0.08	0.94	0.997
Braak	IN_SST	PCNA	-0.14	0.10	-1.38	0.167	0.667
Braak	IN_VIP	PCNA	0.09	0.08	1.25	0.211	0.51
Braak	Micro	PCNA	0.07	0.10	0.68	0.497	0.808
Braak	OPC	PCNA	0.14	0.10	1.51	0.13	0.478
Braak	Oligo	PCNA	-0.05	0.04	-1.15	0.252	0.562
Braak	Astro	PCNP	0.01	0.03	0.34	0.73	0.867
Braak	EN_L2_3_IT	PCNP	0.07	0.02	2.79	0.0052	0.0847
Braak	EN_L3_5_IT_1	PCNP	0.11	0.04	2.93	0.00341	0.0858
Braak	EN_L3_5_IT_2	PCNP	0.09	0.03	3.22	0.00126	0.0266
Braak	EN_L3_5_IT_3	PCNP	0.09	0.03	3.07	0.00211	0.0382
Braak	EN_L5_6_NP	PCNP	0.00	0.05	0.08	0.937	0.998
Braak	EN_L5_ET	PCNP	0.29	0.42	0.68	0.498	0.968
Braak	EN_L6B	PCNP	0.15	0.05	3.10	0.00191	0.095
Braak	EN_L6_CT	PCNP	0.05	0.04	1.29	0.197	0.603
Braak	EN_L6_IT_1	PCNP	0.10	0.04	2.60	0.00923	0.255
Braak	EN_L6_IT_2	PCNP	0.10	0.05	1.91	0.0562	0.55
Braak	Endo	PCNP	-0.02	0.09	-0.18	0.858	0.982
Braak	IN_ADARB2	PCNP	0.05	0.05	1.09	0.277	0.775
Braak	IN_LAMP5_LHX6	PCNP	0.17	0.05	3.26	0.00111	0.117
Braak	IN_LAMP5_RELN	PCNP	0.03	0.04	0.63	0.531	0.88
Braak	IN_PVALB	PCNP	0.06	0.03	1.85	0.0649	0.623
Braak	IN_PVALB_CHC	PCNP	0.08	0.05	1.44	0.151	0.635
Braak	IN_SST	PCNP	0.08	0.04	2.09	0.0364	0.412
Braak	IN_VIP	PCNP	0.07	0.03	2.43	0.0151	0.134
Braak	Micro	PCNP	0.13	0.04	3.36	0.000773	0.0194
Braak	OPC	PCNP	0.11	0.03	3.27	0.00107	0.0945
Braak	Oligo	PCNP	0.05	0.03	1.79	0.0727	0.315
Braak	PC	PCNP	-0.03	0.09	-0.28	0.78	0.979
Braak	PVM	PCNP	-1.00	0.45	-2.20	0.0281	0.992
Braak	VLMC	PCNP	0.23	0.10	2.29	0.0221	0.256
Braak	Astro	PCNT	0.16	0.04	3.62	0.000292	0.00713
Braak	EN_L2_3_IT	PCNT	0.03	0.05	0.66	0.508	0.789
Braak	EN_L3_5_IT_1	PCNT	0.06	0.05	1.23	0.221	0.596
Braak	EN_L3_5_IT_2	PCNT	0.05	0.04	1.22	0.223	0.542
Braak	EN_L3_5_IT_3	PCNT	0.09	0.04	2.31	0.0206	0.153
Braak	EN_L5_6_NP	PCNT	-0.06	0.06	-1.04	0.298	0.881
Braak	EN_L5_ET	PCNT	0.30	0.34	0.87	0.383	0.958
Braak	EN_L6B	PCNT	0.01	0.07	0.18	0.861	0.971
Braak	EN_L6_CT	PCNT	-0.02	0.06	-0.30	0.763	0.93
Braak	EN_L6_IT_1	PCNT	0.11	0.07	1.67	0.095	0.579
Braak	EN_L6_IT_2	PCNT	0.15	0.08	1.79	0.0734	0.591
Braak	Endo	PCNT	-0.06	0.34	-0.19	0.853	0.982
Braak	IN_ADARB2	PCNT	0.06	0.05	1.17	0.241	0.751
Braak	IN_LAMP5_LHX6	PCNT	-0.00	0.05	-0.10	0.919	0.981
Braak	IN_LAMP5_RELN	PCNT	0.04	0.05	0.83	0.406	0.821
Braak	IN_PVALB	PCNT	0.02	0.04	0.54	0.586	0.949
Braak	IN_PVALB_CHC	PCNT	-0.02	0.06	-0.26	0.796	0.96
Braak	IN_SST	PCNT	0.03	0.04	0.60	0.548	0.882
Braak	IN_VIP	PCNT	-0.00	0.04	-0.14	0.892	0.959
Braak	Micro	PCNT	-0.02	0.06	-0.29	0.773	0.933
Braak	OPC	PCNT	0.14	0.04	3.06	0.0022	0.12
Braak	Oligo	PCNT	0.11	0.03	3.33	0.000884	0.0356
Braak	PC	PCNT	-0.54	0.34	-1.58	0.114	0.786
Braak	Adaptive	PCNX1	0.26	0.13	2.02	0.0439	0.945
Braak	Astro	PCNX1	-0.02	0.03	-0.80	0.423	0.662
Braak	EN_L2_3_IT	PCNX1	0.02	0.02	0.97	0.333	0.667
Braak	EN_L3_5_IT_1	PCNX1	0.04	0.03	1.36	0.175	0.547
Braak	EN_L3_5_IT_2	PCNX1	0.01	0.03	0.41	0.684	0.879
Braak	EN_L3_5_IT_3	PCNX1	0.00	0.02	0.04	0.969	0.99
Braak	EN_L5_6_NP	PCNX1	0.01	0.04	0.22	0.828	0.986
Braak	EN_L5_ET	PCNX1	0.13	0.30	0.44	0.663	0.979
Braak	EN_L6B	PCNX1	-0.01	0.04	-0.12	0.901	0.982
Braak	EN_L6_CT	PCNX1	-0.06	0.03	-1.94	0.0528	0.352
Braak	EN_L6_IT_1	PCNX1	0.05	0.03	1.49	0.136	0.643
Braak	EN_L6_IT_2	PCNX1	0.07	0.05	1.48	0.139	0.7
Braak	Endo	PCNX1	-0.04	0.06	-0.68	0.497	0.924
Braak	IN_ADARB2	PCNX1	-0.01	0.03	-0.17	0.867	0.978
Braak	IN_LAMP5_LHX6	PCNX1	0.03	0.03	0.87	0.382	0.811
Braak	IN_LAMP5_RELN	PCNX1	0.02	0.03	0.74	0.46	0.849
Braak	IN_PVALB	PCNX1	0.02	0.03	0.56	0.577	0.947
Braak	IN_PVALB_CHC	PCNX1	0.06	0.04	1.55	0.121	0.597
Braak	IN_SST	PCNX1	0.03	0.03	0.91	0.364	0.81
Braak	IN_VIP	PCNX1	0.01	0.02	0.56	0.573	0.798
Braak	Micro	PCNX1	0.00	0.06	0.01	0.995	0.998
Braak	OPC	PCNX1	0.03	0.03	1.21	0.228	0.588
Braak	Oligo	PCNX1	0.12	0.03	4.23	2.34e-05	0.00643
Braak	PC	PCNX1	0.14	0.09	1.65	0.0985	0.786
Braak	PVM	PCNX1	0.09	0.17	0.51	0.612	0.992
Braak	SMC	PCNX1	0.08	0.21	0.36	0.721	0.999
Braak	VLMC	PCNX1	0.27	0.10	2.76	0.00583	0.175
Braak	Adaptive	PCNX2	0.11	0.19	0.59	0.555	0.992
Braak	Astro	PCNX2	-0.26	0.07	-3.75	0.000176	0.00508
Braak	EN_L2_3_IT	PCNX2	-0.02	0.02	-0.99	0.321	0.658
Braak	EN_L3_5_IT_1	PCNX2	-0.01	0.03	-0.48	0.628	0.858
Braak	EN_L3_5_IT_2	PCNX2	-0.02	0.02	-0.72	0.472	0.754
Braak	EN_L3_5_IT_3	PCNX2	-0.04	0.02	-1.64	0.101	0.365
Braak	EN_L5_6_NP	PCNX2	-0.04	0.04	-1.15	0.251	0.846
Braak	EN_L5_ET	PCNX2	-0.32	0.22	-1.46	0.145	0.877
Braak	EN_L6B	PCNX2	0.00	0.03	0.07	0.948	0.991
Braak	EN_L6_CT	PCNX2	-0.02	0.03	-0.54	0.59	0.866
Braak	EN_L6_IT_1	PCNX2	0.03	0.03	1.09	0.276	0.774
Braak	EN_L6_IT_2	PCNX2	-0.01	0.04	-0.32	0.752	0.96
Braak	Endo	PCNX2	1.31	0.40	3.29	0.00101	0.204
Braak	IN_ADARB2	PCNX2	-0.04	0.03	-1.41	0.16	0.683
Braak	IN_LAMP5_LHX6	PCNX2	0.04	0.03	1.27	0.203	0.686
Braak	IN_LAMP5_RELN	PCNX2	0.02	0.03	0.79	0.427	0.83
Braak	IN_PVALB	PCNX2	-0.01	0.02	-0.39	0.699	0.968
Braak	IN_PVALB_CHC	PCNX2	-0.00	0.04	-0.06	0.954	0.993
Braak	IN_SST	PCNX2	0.01	0.02	0.54	0.591	0.898
Braak	IN_VIP	PCNX2	0.01	0.02	0.74	0.46	0.726
Braak	Micro	PCNX2	-0.12	0.04	-2.69	0.00713	0.0889
Braak	OPC	PCNX2	0.02	0.03	0.81	0.418	0.739
Braak	Oligo	PCNX2	-0.06	0.05	-1.22	0.222	0.53
Braak	PC	PCNX2	0.25	0.47	0.53	0.598	0.949
Braak	PVM	PCNX2	0.19	0.18	1.06	0.287	0.992
Braak	VLMC	PCNX2	0.03	0.14	0.19	0.851	0.97
Braak	Astro	PCNX3	-0.01	0.05	-0.25	0.803	0.905
Braak	EN_L2_3_IT	PCNX3	0.06	0.05	1.26	0.209	0.552
Braak	EN_L3_5_IT_1	PCNX3	0.05	0.10	0.48	0.633	0.86
Braak	EN_L3_5_IT_2	PCNX3	0.07	0.07	0.98	0.326	0.642
Braak	EN_L3_5_IT_3	PCNX3	-0.05	0.07	-0.72	0.471	0.756
Braak	EN_L6_CT	PCNX3	-0.02	0.32	-0.05	0.96	0.99
Braak	EN_L6_IT_1	PCNX3	-0.08	0.10	-0.76	0.447	0.861
Braak	IN_PVALB	PCNX3	0.03	0.07	0.52	0.601	0.953
Braak	IN_SST	PCNX3	0.10	0.09	1.10	0.27	0.757
Braak	IN_VIP	PCNX3	-0.05	0.07	-0.81	0.42	0.696
Braak	Micro	PCNX3	0.02	0.08	0.27	0.784	0.936
Braak	OPC	PCNX3	0.05	0.07	0.75	0.452	0.759
Braak	Oligo	PCNX3	0.10	0.04	2.47	0.0137	0.141
Braak	Astro	PCNX4	-0.14	0.04	-3.55	0.000389	0.00867
Braak	EN_L2_3_IT	PCNX4	-0.04	0.04	-0.97	0.331	0.666
Braak	EN_L3_5_IT_1	PCNX4	-0.07	0.05	-1.43	0.154	0.519
Braak	EN_L3_5_IT_2	PCNX4	-0.09	0.04	-2.15	0.0315	0.2
Braak	EN_L3_5_IT_3	PCNX4	-0.05	0.04	-1.13	0.259	0.575
Braak	EN_L5_6_NP	PCNX4	-0.04	0.06	-0.61	0.54	0.939
Braak	EN_L5_ET	PCNX4	-0.24	0.34	-0.69	0.493	0.968
Braak	EN_L6B	PCNX4	-0.04	0.06	-0.62	0.536	0.873
Braak	EN_L6_CT	PCNX4	-0.04	0.05	-0.87	0.385	0.754
Braak	EN_L6_IT_1	PCNX4	-0.09	0.05	-1.77	0.0768	0.536
Braak	EN_L6_IT_2	PCNX4	-0.06	0.06	-1.00	0.319	0.826
Braak	Endo	PCNX4	-0.19	0.10	-1.97	0.0486	0.579
Braak	IN_ADARB2	PCNX4	-0.03	0.04	-0.74	0.46	0.864
Braak	IN_LAMP5_LHX6	PCNX4	-0.09	0.05	-1.70	0.0892	0.55
Braak	IN_LAMP5_RELN	PCNX4	-0.05	0.04	-1.05	0.296	0.762
Braak	IN_PVALB	PCNX4	-0.02	0.03	-0.58	0.559	0.944
Braak	IN_PVALB_CHC	PCNX4	-0.09	0.05	-1.74	0.0822	0.529
Braak	IN_SST	PCNX4	-0.07	0.04	-1.75	0.0805	0.53
Braak	IN_VIP	PCNX4	-0.04	0.03	-1.30	0.193	0.49
Braak	Micro	PCNX4	0.00	0.04	0.07	0.944	0.984
Braak	OPC	PCNX4	-0.07	0.04	-1.86	0.0631	0.368
Braak	Oligo	PCNX4	-0.04	0.03	-1.42	0.154	0.449
Braak	PC	PCNX4	-0.03	0.11	-0.27	0.783	0.979
Braak	PVM	PCNX4	0.18	0.14	1.34	0.179	0.992
Braak	SMC	PCNX4	-1.02	0.81	-1.26	0.209	0.999
Braak	VLMC	PCNX4	-0.11	0.10	-1.11	0.269	0.676
Braak	Astro	PCOLCE	0.19	0.09	2.20	0.028	0.136
Braak	IN_PVALB	PCOLCE	0.13	0.32	0.39	0.695	0.967
Braak	VLMC	PCOLCE	-0.10	0.44	-0.24	0.812	0.956
Braak	EN_L2_3_IT	PCOLCE2	0.01	0.11	0.08	0.936	0.978
Braak	EN_L6B	PCOLCE2	0.38	0.13	2.92	0.00352	0.129
Braak	IN_VIP	PCOLCE2	0.01	0.15	0.07	0.943	0.98
Braak	OPC	PCOLCE2	-0.02	0.07	-0.32	0.748	0.916
Braak	Oligo	PCOLCE2	-0.17	0.11	-1.56	0.12	0.399
Braak	Astro	PCP4	0.24	0.07	3.27	0.00106	0.0165
Braak	EN_L2_3_IT	PCP4	0.02	0.09	0.22	0.822	0.938
Braak	EN_L3_5_IT_1	PCP4	-1.52	0.46	-3.32	0.000885	0.0414
Braak	EN_L3_5_IT_2	PCP4	-0.45	0.11	-4.01	6.12e-05	0.00312
Braak	EN_L3_5_IT_3	PCP4	-0.32	0.08	-4.20	2.65e-05	0.00198
Braak	EN_L5_6_NP	PCP4	-0.04	0.08	-0.49	0.624	0.96
Braak	EN_L5_ET	PCP4	-0.51	0.49	-1.03	0.304	0.933
Braak	EN_L6B	PCP4	-1.02	0.52	-1.95	0.0513	0.412
Braak	EN_L6_CT	PCP4	0.15	0.14	1.04	0.299	0.696
Braak	IN_PVALB	PCP4	0.16	0.11	1.49	0.136	0.744
Braak	IN_SST	PCP4	-0.16	0.13	-1.27	0.205	0.703
Braak	IN_VIP	PCP4	-0.21	0.06	-3.36	0.000788	0.0288
Braak	OPC	PCP4	0.07	0.08	0.85	0.394	0.722
Braak	Oligo	PCP4	-0.11	0.07	-1.55	0.12	0.399
Braak	Astro	PCP4L1	0.01	0.09	0.07	0.948	0.976
Braak	EN_L2_3_IT	PCP4L1	-0.01	0.09	-0.08	0.936	0.978
Braak	EN_L3_5_IT_3	PCP4L1	0.05	0.09	0.53	0.596	0.829
Braak	EN_L5_6_NP	PCP4L1	0.05	0.11	0.44	0.662	0.967
Braak	IN_ADARB2	PCP4L1	-0.25	0.07	-3.78	0.000154	0.0681
Braak	IN_LAMP5_LHX6	PCP4L1	-0.06	0.08	-0.82	0.412	0.826
Braak	IN_LAMP5_RELN	PCP4L1	-0.16	0.06	-2.61	0.00907	0.247
Braak	IN_PVALB	PCP4L1	0.04	0.07	0.51	0.609	0.954
Braak	IN_PVALB_CHC	PCP4L1	-0.03	0.07	-0.49	0.622	0.916
Braak	IN_SST	PCP4L1	0.06	0.06	0.94	0.349	0.801
Braak	IN_VIP	PCP4L1	-0.23	0.06	-3.71	0.000211	0.0128
Braak	OPC	PCP4L1	-0.14	0.11	-1.30	0.194	0.552
Braak	Oligo	PCP4L1	-0.14	0.07	-2.06	0.0394	0.233
Braak	Astro	PCSK1	-0.29	0.10	-2.88	0.00399	0.0396
Braak	EN_L2_3_IT	PCSK1	-0.29	0.08	-3.58	0.000347	0.0176
Braak	EN_L3_5_IT_1	PCSK1	-0.39	0.10	-3.89	9.83e-05	0.0114
Braak	EN_L3_5_IT_2	PCSK1	-0.54	0.08	-6.93	4.28e-12	8.56e-09
Braak	EN_L3_5_IT_3	PCSK1	-0.40	0.07	-5.44	5.46e-08	2.12e-05
Braak	EN_L5_6_NP	PCSK1	-0.02	0.09	-0.20	0.839	0.986
Braak	EN_L5_ET	PCSK1	-0.26	0.47	-0.55	0.579	0.971
Braak	EN_L6B	PCSK1	-0.37	0.15	-2.50	0.0123	0.24
Braak	EN_L6_CT	PCSK1	-0.39	0.14	-2.81	0.00494	0.104
Braak	EN_L6_IT_1	PCSK1	-0.49	0.12	-3.96	7.41e-05	0.0193
Braak	EN_L6_IT_2	PCSK1	-0.30	0.17	-1.80	0.0722	0.59
Braak	IN_PVALB	PCSK1	-0.03	0.11	-0.27	0.786	0.976
Braak	IN_PVALB_CHC	PCSK1	-0.34	0.13	-2.58	0.00977	0.226
Braak	IN_VIP	PCSK1	-0.07	0.11	-0.59	0.557	0.788
Braak	Micro	PCSK1	-0.02	0.11	-0.13	0.893	0.971
Braak	OPC	PCSK1	-0.10	0.13	-0.78	0.435	0.748
Braak	Oligo	PCSK1	-0.23	0.07	-3.11	0.00188	0.0522
Braak	Astro	PCSK1N	0.02	0.07	0.29	0.769	0.888
Braak	EN_L2_3_IT	PCSK1N	0.24	0.06	4.03	5.65e-05	0.00613
Braak	EN_L3_5_IT_1	PCSK1N	0.18	0.06	2.88	0.00391	0.0923
Braak	EN_L3_5_IT_2	PCSK1N	0.10	0.05	1.87	0.0608	0.287
Braak	EN_L3_5_IT_3	PCSK1N	0.18	0.06	3.26	0.00112	0.0255
Braak	EN_L5_6_NP	PCSK1N	0.22	0.09	2.31	0.0208	0.544
Braak	EN_L6B	PCSK1N	0.36	0.09	3.90	9.75e-05	0.0162
Braak	EN_L6_CT	PCSK1N	0.25	0.08	3.03	0.00246	0.0702
Braak	EN_L6_IT_1	PCSK1N	0.16	0.07	2.21	0.0268	0.375
Braak	EN_L6_IT_2	PCSK1N	0.13	0.10	1.30	0.193	0.75
Braak	IN_ADARB2	PCSK1N	0.24	0.07	3.63	0.000282	0.0779
Braak	IN_LAMP5_LHX6	PCSK1N	0.27	0.07	3.82	0.000132	0.0447
Braak	IN_LAMP5_RELN	PCSK1N	0.23	0.07	3.28	0.00103	0.0882
Braak	IN_PVALB	PCSK1N	0.24	0.06	4.18	2.85e-05	0.0151
Braak	IN_PVALB_CHC	PCSK1N	0.25	0.08	3.20	0.00138	0.0862
Braak	IN_SST	PCSK1N	0.30	0.06	4.64	3.55e-06	0.00244
Braak	IN_VIP	PCSK1N	0.26	0.06	4.66	3.13e-06	0.000804
Braak	Micro	PCSK1N	-0.15	0.09	-1.58	0.114	0.431
Braak	OPC	PCSK1N	-0.02	0.05	-0.35	0.73	0.908
Braak	Oligo	PCSK1N	-0.07	0.06	-1.25	0.21	0.516
Braak	Astro	PCSK2	-0.04	0.08	-0.44	0.661	0.827
Braak	EN_L2_3_IT	PCSK2	-0.05	0.04	-1.39	0.166	0.497
Braak	EN_L3_5_IT_1	PCSK2	0.03	0.03	0.86	0.392	0.738
Braak	EN_L3_5_IT_2	PCSK2	0.01	0.03	0.19	0.85	0.947
Braak	EN_L3_5_IT_3	PCSK2	-0.09	0.04	-2.20	0.0275	0.181
Braak	EN_L5_6_NP	PCSK2	0.08	0.06	1.34	0.181	0.8
Braak	EN_L5_ET	PCSK2	0.06	0.28	0.21	0.835	0.99
Braak	EN_L6B	PCSK2	-0.02	0.06	-0.38	0.707	0.934
Braak	EN_L6_CT	PCSK2	-0.19	0.05	-3.67	0.000242	0.0167
Braak	EN_L6_IT_1	PCSK2	-0.00	0.04	-0.03	0.98	0.996
Braak	EN_L6_IT_2	PCSK2	-0.04	0.05	-0.81	0.421	0.878
Braak	Endo	PCSK2	-0.33	0.37	-0.87	0.385	0.892
Braak	IN_ADARB2	PCSK2	-0.00	0.04	-0.05	0.961	0.992
Braak	IN_LAMP5_LHX6	PCSK2	0.17	0.06	2.73	0.00636	0.222
Braak	IN_LAMP5_RELN	PCSK2	0.13	0.05	2.79	0.00534	0.197
Braak	IN_PVALB	PCSK2	0.18	0.05	3.63	0.000288	0.0632
Braak	IN_PVALB_CHC	PCSK2	-0.10	0.06	-1.74	0.081	0.528
Braak	IN_SST	PCSK2	0.13	0.06	2.18	0.0289	0.38
Braak	IN_VIP	PCSK2	0.00	0.03	0.14	0.892	0.959
Braak	Micro	PCSK2	0.05	0.08	0.59	0.555	0.838
Braak	OPC	PCSK2	-0.02	0.06	-0.35	0.724	0.906
Braak	Oligo	PCSK2	0.05	0.06	0.71	0.478	0.75
Braak	PC	PCSK2	0.71	0.46	1.55	0.12	0.791
Braak	Astro	PCSK4	0.16	0.06	2.70	0.00685	0.0558
Braak	EN_L2_3_IT	PCSK4	-0.02	0.07	-0.24	0.811	0.934
Braak	EN_L3_5_IT_2	PCSK4	-0.06	0.09	-0.65	0.517	0.784
Braak	EN_L3_5_IT_3	PCSK4	-0.05	0.08	-0.56	0.578	0.82
Braak	EN_L6_IT_1	PCSK4	0.29	0.36	0.79	0.428	0.855
Braak	IN_PVALB	PCSK4	0.06	0.09	0.71	0.48	0.92
Braak	IN_VIP	PCSK4	0.16	0.10	1.57	0.117	0.377
Braak	Oligo	PCSK4	-0.07	0.08	-0.82	0.412	0.704
Braak	Astro	PCSK5	0.07	0.04	1.49	0.135	0.348
Braak	EN_L2_3_IT	PCSK5	0.08	0.06	1.24	0.214	0.558
Braak	EN_L3_5_IT_1	PCSK5	0.35	0.11	3.12	0.0018	0.0617
Braak	EN_L3_5_IT_2	PCSK5	0.17	0.09	1.83	0.0667	0.302
Braak	EN_L3_5_IT_3	PCSK5	0.13	0.08	1.51	0.132	0.417
Braak	EN_L5_6_NP	PCSK5	0.01	0.46	0.03	0.978	0.999
Braak	EN_L5_ET	PCSK5	0.28	0.46	0.61	0.539	0.968
Braak	EN_L6B	PCSK5	0.09	0.05	1.70	0.0884	0.509
Braak	EN_L6_CT	PCSK5	0.20	0.08	2.46	0.0141	0.18
Braak	EN_L6_IT_1	PCSK5	0.37	0.14	2.67	0.00749	0.231
Braak	EN_L6_IT_2	PCSK5	0.08	0.12	0.62	0.535	0.926
Braak	Endo	PCSK5	-0.38	0.73	-0.52	0.602	0.944
Braak	IN_ADARB2	PCSK5	0.04	0.06	0.63	0.528	0.894
Braak	IN_LAMP5_LHX6	PCSK5	0.15	0.08	2.04	0.0417	0.434
Braak	IN_LAMP5_RELN	PCSK5	0.10	0.12	0.82	0.413	0.824
Braak	IN_PVALB	PCSK5	0.20	0.09	2.24	0.0252	0.465
Braak	IN_PVALB_CHC	PCSK5	0.02	0.15	0.15	0.878	0.973
Braak	IN_SST	PCSK5	0.02	0.08	0.22	0.828	0.966
Braak	IN_VIP	PCSK5	0.01	0.05	0.29	0.775	0.905
Braak	Micro	PCSK5	0.41	0.08	4.92	8.8e-07	8.94e-05
Braak	OPC	PCSK5	0.03	0.04	0.66	0.51	0.794
Braak	Oligo	PCSK5	0.16	0.06	2.68	0.00732	0.104
Braak	PC	PCSK5	-0.08	0.11	-0.70	0.483	0.934
Braak	SMC	PCSK5	0.63	0.33	1.89	0.0582	0.999
Braak	VLMC	PCSK5	-0.30	0.17	-1.83	0.0678	0.417
Braak	Astro	PCSK6	0.20	0.05	3.86	0.000115	0.00382
Braak	EN_L2_3_IT	PCSK6	-0.01	0.05	-0.29	0.769	0.919
Braak	EN_L3_5_IT_1	PCSK6	0.18	0.07	2.73	0.00626	0.116
Braak	EN_L3_5_IT_2	PCSK6	-0.04	0.05	-0.71	0.476	0.758
Braak	EN_L3_5_IT_3	PCSK6	-0.05	0.05	-1.15	0.252	0.566
Braak	EN_L5_6_NP	PCSK6	0.05	0.11	0.44	0.66	0.967
Braak	EN_L5_ET	PCSK6	0.03	0.27	0.10	0.924	0.996
Braak	EN_L6B	PCSK6	0.13	0.08	1.60	0.111	0.55
Braak	EN_L6_CT	PCSK6	-0.01	0.07	-0.08	0.935	0.984
Braak	EN_L6_IT_1	PCSK6	0.09	0.07	1.36	0.175	0.695
Braak	EN_L6_IT_2	PCSK6	0.10	0.09	1.05	0.294	0.816
Braak	IN_ADARB2	PCSK6	0.05	0.08	0.64	0.525	0.893
Braak	IN_LAMP5_LHX6	PCSK6	0.07	0.07	0.94	0.348	0.794
Braak	IN_LAMP5_RELN	PCSK6	0.07	0.07	0.90	0.366	0.804
Braak	IN_PVALB	PCSK6	-0.01	0.07	-0.19	0.852	0.986
Braak	IN_PVALB_CHC	PCSK6	-0.13	0.09	-1.50	0.133	0.609
Braak	IN_SST	PCSK6	-0.07	0.07	-1.04	0.299	0.776
Braak	IN_VIP	PCSK6	-0.03	0.04	-0.67	0.501	0.754
Braak	Micro	PCSK6	0.16	0.07	2.24	0.0251	0.191
Braak	OPC	PCSK6	0.09	0.06	1.47	0.141	0.491
Braak	Oligo	PCSK6	0.02	0.04	0.40	0.691	0.872
Braak	VLMC	PCSK6	0.99	0.46	2.16	0.0308	0.292
Braak	Adaptive	PCSK7	-0.05	0.15	-0.32	0.753	0.992
Braak	Astro	PCSK7	-0.01	0.04	-0.28	0.779	0.893
Braak	EN_L2_3_IT	PCSK7	-0.02	0.03	-0.81	0.416	0.731
Braak	EN_L3_5_IT_1	PCSK7	0.05	0.05	0.90	0.366	0.722
Braak	EN_L3_5_IT_2	PCSK7	0.04	0.04	1.03	0.301	0.619
Braak	EN_L3_5_IT_3	PCSK7	-0.03	0.03	-1.02	0.306	0.622
Braak	EN_L5_6_NP	PCSK7	-0.00	0.07	-0.01	0.991	1
Braak	EN_L5_ET	PCSK7	-0.20	0.38	-0.52	0.601	0.977
Braak	EN_L6B	PCSK7	0.03	0.06	0.44	0.658	0.92
Braak	EN_L6_CT	PCSK7	0.01	0.06	0.20	0.841	0.958
Braak	EN_L6_IT_1	PCSK7	0.07	0.06	1.26	0.207	0.725
Braak	EN_L6_IT_2	PCSK7	0.12	0.08	1.42	0.155	0.713
Braak	Endo	PCSK7	-0.34	0.30	-1.14	0.254	0.835
Braak	IN_ADARB2	PCSK7	-0.02	0.05	-0.41	0.682	0.939
Braak	IN_LAMP5_LHX6	PCSK7	-0.03	0.06	-0.48	0.633	0.912
Braak	IN_LAMP5_RELN	PCSK7	-0.08	0.05	-1.60	0.11	0.577
Braak	IN_PVALB	PCSK7	0.02	0.04	0.48	0.631	0.955
Braak	IN_PVALB_CHC	PCSK7	0.07	0.07	1.09	0.278	0.757
Braak	IN_SST	PCSK7	-0.04	0.04	-0.95	0.34	0.799
Braak	IN_VIP	PCSK7	-0.04	0.03	-1.04	0.3	0.6
Braak	Micro	PCSK7	-0.03	0.05	-0.63	0.527	0.825
Braak	OPC	PCSK7	-0.01	0.04	-0.27	0.784	0.929
Braak	Oligo	PCSK7	-0.02	0.03	-0.63	0.531	0.783
Braak	PC	PCSK7	-0.06	0.10	-0.60	0.55	0.946
Braak	SMC	PCSK7	0.83	0.99	0.84	0.4	0.999
Braak	VLMC	PCSK7	0.08	0.11	0.72	0.474	0.815
Braak	Astro	PCTP	-0.15	0.07	-2.18	0.0295	0.14
Braak	EN_L2_3_IT	PCTP	-0.07	0.05	-1.23	0.22	0.563
Braak	EN_L3_5_IT_1	PCTP	0.08	0.09	0.91	0.364	0.721
Braak	EN_L3_5_IT_2	PCTP	0.10	0.07	1.58	0.115	0.396
Braak	EN_L3_5_IT_3	PCTP	0.09	0.05	1.66	0.0974	0.358
Braak	EN_L5_6_NP	PCTP	-0.19	0.10	-1.94	0.0518	0.659
Braak	EN_L6B	PCTP	0.07	0.11	0.62	0.536	0.873
Braak	EN_L6_CT	PCTP	-0.01	0.08	-0.13	0.897	0.976
Braak	EN_L6_IT_1	PCTP	-0.10	0.09	-1.01	0.311	0.793
Braak	EN_L6_IT_2	PCTP	-0.09	0.12	-0.72	0.471	0.902
Braak	IN_ADARB2	PCTP	-0.10	0.10	-1.01	0.313	0.793
Braak	IN_LAMP5_LHX6	PCTP	-0.09	0.11	-0.87	0.384	0.812
Braak	IN_LAMP5_RELN	PCTP	-0.04	0.09	-0.46	0.646	0.921
Braak	IN_PVALB	PCTP	-0.01	0.05	-0.15	0.884	0.991
Braak	IN_PVALB_CHC	PCTP	-0.10	0.07	-1.49	0.135	0.61
Braak	IN_SST	PCTP	-0.03	0.06	-0.49	0.627	0.91
Braak	IN_VIP	PCTP	0.02	0.05	0.45	0.652	0.844
Braak	Micro	PCTP	-0.06	0.08	-0.69	0.487	0.802
Braak	OPC	PCTP	0.01	0.05	0.26	0.797	0.936
Braak	Oligo	PCTP	-0.08	0.07	-1.18	0.238	0.546
Braak	PC	PCTP	0.72	0.49	1.49	0.137	0.821
Braak	Astro	PCYOX1	-0.10	0.05	-2.13	0.0328	0.15
Braak	EN_L2_3_IT	PCYOX1	0.16	0.03	4.94	7.99e-07	0.000322
Braak	EN_L3_5_IT_1	PCYOX1	0.12	0.05	2.35	0.0187	0.206
Braak	EN_L3_5_IT_2	PCYOX1	0.07	0.04	1.77	0.0767	0.325
Braak	EN_L3_5_IT_3	PCYOX1	0.11	0.04	2.65	0.00805	0.088
Braak	EN_L5_6_NP	PCYOX1	0.01	0.07	0.20	0.842	0.986
Braak	EN_L6B	PCYOX1	0.15	0.07	2.16	0.0311	0.337
Braak	EN_L6_CT	PCYOX1	0.12	0.06	2.03	0.0421	0.319
Braak	EN_L6_IT_1	PCYOX1	0.02	0.06	0.30	0.763	0.96
Braak	EN_L6_IT_2	PCYOX1	0.04	0.08	0.54	0.589	0.94
Braak	Endo	PCYOX1	0.81	0.39	2.09	0.037	0.54
Braak	IN_ADARB2	PCYOX1	0.10	0.06	1.65	0.0982	0.605
Braak	IN_LAMP5_LHX6	PCYOX1	0.11	0.06	1.83	0.0674	0.511
Braak	IN_LAMP5_RELN	PCYOX1	0.07	0.06	1.34	0.181	0.667
Braak	IN_PVALB	PCYOX1	0.11	0.04	2.68	0.00729	0.293
Braak	IN_PVALB_CHC	PCYOX1	0.15	0.07	2.09	0.0366	0.393
Braak	IN_SST	PCYOX1	0.05	0.04	1.19	0.236	0.732
Braak	IN_VIP	PCYOX1	0.03	0.03	0.76	0.448	0.716
Braak	Micro	PCYOX1	0.03	0.07	0.43	0.666	0.888
Braak	OPC	PCYOX1	-0.09	0.05	-1.94	0.0525	0.346
Braak	Oligo	PCYOX1	0.05	0.03	1.30	0.193	0.497
Braak	PC	PCYOX1	-0.71	0.38	-1.89	0.0585	0.723
Braak	Astro	PCYOX1L	-0.14	0.08	-1.83	0.0668	0.23
Braak	EN_L2_3_IT	PCYOX1L	0.01	0.06	0.22	0.825	0.938
Braak	EN_L3_5_IT_1	PCYOX1L	0.01	0.09	0.08	0.937	0.981
Braak	EN_L3_5_IT_2	PCYOX1L	-0.09	0.07	-1.28	0.202	0.521
Braak	EN_L3_5_IT_3	PCYOX1L	-0.04	0.07	-0.54	0.586	0.824
Braak	EN_L5_6_NP	PCYOX1L	-0.12	0.37	-0.31	0.756	0.981
Braak	EN_L6B	PCYOX1L	0.11	0.12	0.93	0.351	0.782
Braak	EN_L6_CT	PCYOX1L	-0.16	0.10	-1.66	0.097	0.455
Braak	EN_L6_IT_1	PCYOX1L	0.09	0.08	1.03	0.304	0.789
Braak	EN_L6_IT_2	PCYOX1L	-0.05	0.11	-0.45	0.652	0.95
Braak	IN_ADARB2	PCYOX1L	-0.12	0.10	-1.25	0.211	0.736
Braak	IN_LAMP5_LHX6	PCYOX1L	0.13	0.11	1.15	0.251	0.723
Braak	IN_LAMP5_RELN	PCYOX1L	0.04	0.09	0.43	0.668	0.928
Braak	IN_PVALB	PCYOX1L	-0.05	0.07	-0.72	0.473	0.918
Braak	IN_SST	PCYOX1L	-0.12	0.08	-1.46	0.144	0.639
Braak	IN_VIP	PCYOX1L	-0.03	0.06	-0.50	0.615	0.824
Braak	Micro	PCYOX1L	-0.19	0.08	-2.21	0.0273	0.2
Braak	OPC	PCYOX1L	0.05	0.07	0.74	0.461	0.766
Braak	Oligo	PCYOX1L	-0.07	0.06	-1.17	0.242	0.551
Braak	Astro	PCYT1A	0.03	0.05	0.63	0.526	0.739
Braak	EN_L2_3_IT	PCYT1A	-0.06	0.03	-1.72	0.0858	0.371
Braak	EN_L3_5_IT_1	PCYT1A	-0.02	0.06	-0.29	0.769	0.921
Braak	EN_L3_5_IT_2	PCYT1A	-0.07	0.05	-1.63	0.102	0.375
Braak	EN_L3_5_IT_3	PCYT1A	-0.07	0.04	-1.61	0.107	0.375
Braak	EN_L5_6_NP	PCYT1A	-0.05	0.07	-0.66	0.51	0.932
Braak	EN_L5_ET	PCYT1A	0.37	0.51	0.72	0.47	0.965
Braak	EN_L6B	PCYT1A	-0.16	0.07	-2.28	0.0228	0.296
Braak	EN_L6_CT	PCYT1A	-0.10	0.07	-1.52	0.128	0.513
Braak	EN_L6_IT_1	PCYT1A	-0.01	0.07	-0.17	0.861	0.974
Braak	EN_L6_IT_2	PCYT1A	-0.08	0.09	-0.84	0.403	0.869
Braak	Endo	PCYT1A	-0.51	0.39	-1.31	0.189	0.778
Braak	IN_ADARB2	PCYT1A	-0.02	0.07	-0.30	0.761	0.957
Braak	IN_LAMP5_LHX6	PCYT1A	0.14	0.08	1.74	0.081	0.538
Braak	IN_LAMP5_RELN	PCYT1A	0.04	0.07	0.53	0.593	0.903
Braak	IN_PVALB	PCYT1A	-0.00	0.04	-0.01	0.994	1
Braak	IN_PVALB_CHC	PCYT1A	-0.17	0.08	-2.02	0.0429	0.414
Braak	IN_SST	PCYT1A	-0.09	0.06	-1.53	0.127	0.608
Braak	IN_VIP	PCYT1A	-0.03	0.04	-0.78	0.435	0.707
Braak	Micro	PCYT1A	-0.03	0.06	-0.49	0.625	0.87
Braak	OPC	PCYT1A	-0.02	0.06	-0.26	0.794	0.934
Braak	Oligo	PCYT1A	-0.04	0.04	-1.18	0.236	0.544
Braak	Astro	PCYT1B	-0.02	0.07	-0.34	0.737	0.871
Braak	EN_L2_3_IT	PCYT1B	0.10	0.05	2.09	0.0367	0.244
Braak	EN_L3_5_IT_1	PCYT1B	0.05	0.09	0.58	0.563	0.826
Braak	EN_L3_5_IT_2	PCYT1B	0.18	0.07	2.70	0.00688	0.0817
Braak	EN_L3_5_IT_3	PCYT1B	0.19	0.07	2.81	0.00492	0.0662
Braak	EN_L5_6_NP	PCYT1B	0.13	0.10	1.31	0.189	0.805
Braak	EN_L5_ET	PCYT1B	0.89	0.56	1.60	0.109	0.857
Braak	EN_L6B	PCYT1B	0.42	0.11	3.95	7.94e-05	0.0151
Braak	EN_L6_CT	PCYT1B	0.17	0.07	2.48	0.0133	0.175
Braak	EN_L6_IT_1	PCYT1B	0.10	0.07	1.47	0.142	0.65
Braak	EN_L6_IT_2	PCYT1B	0.26	0.11	2.40	0.0163	0.365
Braak	IN_ADARB2	PCYT1B	0.07	0.10	0.69	0.492	0.88
Braak	IN_LAMP5_LHX6	PCYT1B	0.07	0.07	1.01	0.313	0.772
Braak	IN_LAMP5_RELN	PCYT1B	0.04	0.08	0.50	0.617	0.912
Braak	IN_PVALB	PCYT1B	0.14	0.05	2.78	0.00543	0.262
Braak	IN_SST	PCYT1B	0.09	0.07	1.24	0.213	0.712
Braak	IN_VIP	PCYT1B	-0.05	0.06	-0.78	0.437	0.709
Braak	OPC	PCYT1B	0.01	0.05	0.24	0.807	0.94
Braak	Oligo	PCYT1B	-0.01	0.03	-0.33	0.74	0.895
Braak	Astro	PCYT2	-0.07	0.06	-1.17	0.241	0.485
Braak	EN_L2_3_IT	PCYT2	-0.02	0.05	-0.34	0.734	0.903
Braak	EN_L3_5_IT_1	PCYT2	0.11	0.09	1.18	0.237	0.614
Braak	EN_L3_5_IT_2	PCYT2	-0.01	0.07	-0.15	0.878	0.958
Braak	EN_L3_5_IT_3	PCYT2	-0.08	0.07	-1.02	0.307	0.622
Braak	EN_L6_IT_1	PCYT2	-0.14	0.37	-0.39	0.698	0.941
Braak	IN_PVALB	PCYT2	0.14	0.09	1.59	0.111	0.715
Braak	IN_SST	PCYT2	0.02	0.12	0.20	0.841	0.968
Braak	IN_VIP	PCYT2	0.05	0.07	0.61	0.541	0.778
Braak	OPC	PCYT2	0.20	0.09	2.37	0.0177	0.231
Braak	Oligo	PCYT2	-0.02	0.05	-0.44	0.662	0.857
Braak	Astro	PDAP1	0.13	0.05	2.50	0.0123	0.0815
Braak	EN_L2_3_IT	PDAP1	0.06	0.03	1.90	0.0579	0.307
Braak	EN_L3_5_IT_1	PDAP1	0.09	0.06	1.54	0.125	0.472
Braak	EN_L3_5_IT_2	PDAP1	0.02	0.04	0.45	0.655	0.863
Braak	EN_L3_5_IT_3	PDAP1	0.04	0.04	0.91	0.361	0.672
Braak	EN_L5_6_NP	PDAP1	0.08	0.09	0.86	0.392	0.908
Braak	EN_L6B	PDAP1	0.04	0.09	0.42	0.673	0.924
Braak	EN_L6_CT	PDAP1	0.01	0.07	0.17	0.864	0.966
Braak	EN_L6_IT_1	PDAP1	0.01	0.07	0.10	0.924	0.986
Braak	EN_L6_IT_2	PDAP1	0.05	0.10	0.47	0.637	0.948
Braak	Endo	PDAP1	0.15	0.31	0.48	0.632	0.949
Braak	IN_ADARB2	PDAP1	-0.06	0.07	-0.85	0.396	0.84
Braak	IN_LAMP5_LHX6	PDAP1	-0.05	0.09	-0.59	0.553	0.887
Braak	IN_LAMP5_RELN	PDAP1	0.14	0.07	2.16	0.0305	0.392
Braak	IN_PVALB	PDAP1	-0.00	0.05	-0.01	0.993	1
Braak	IN_PVALB_CHC	PDAP1	0.07	0.09	0.76	0.448	0.856
Braak	IN_SST	PDAP1	0.10	0.06	1.76	0.0779	0.523
Braak	IN_VIP	PDAP1	-0.02	0.04	-0.48	0.632	0.833
Braak	Micro	PDAP1	0.00	0.05	0.00	0.999	0.999
Braak	OPC	PDAP1	0.03	0.05	0.64	0.525	0.803
Braak	Oligo	PDAP1	0.08	0.03	2.57	0.0103	0.122
Braak	PC	PDAP1	-0.11	0.33	-0.33	0.739	0.975
Braak	Astro	PDC	-0.00	0.14	-0.02	0.982	0.992
Braak	EN_L2_3_IT	PDC	-0.13	0.10	-1.31	0.19	0.528
Braak	EN_L3_5_IT_1	PDC	0.05	0.12	0.38	0.701	0.894
Braak	EN_L3_5_IT_2	PDC	-0.08	0.10	-0.78	0.435	0.73
Braak	EN_L3_5_IT_3	PDC	-0.10	0.10	-0.96	0.335	0.649
Braak	EN_L5_6_NP	PDC	-0.16	0.46	-0.35	0.724	0.978
Braak	EN_L6B	PDC	0.04	0.14	0.31	0.756	0.947
Braak	EN_L6_CT	PDC	0.11	0.13	0.86	0.389	0.757
Braak	EN_L6_IT_1	PDC	-0.13	0.12	-1.07	0.285	0.778
Braak	EN_L6_IT_2	PDC	-0.25	0.14	-1.74	0.0814	0.604
Braak	IN_PVALB	PDC	-0.05	0.11	-0.50	0.617	0.955
Braak	IN_SST	PDC	-0.19	0.13	-1.55	0.121	0.599
Braak	IN_VIP	PDC	-0.21	0.11	-1.88	0.0599	0.269
Braak	OPC	PDC	-0.24	0.11	-2.24	0.0248	0.261
Braak	Oligo	PDC	-0.15	0.11	-1.40	0.162	0.46
Braak	Astro	PDCD10	0.01	0.04	0.38	0.702	0.851
Braak	EN_L2_3_IT	PDCD10	0.05	0.03	1.49	0.136	0.453
Braak	EN_L3_5_IT_1	PDCD10	0.05	0.04	1.12	0.261	0.633
Braak	EN_L3_5_IT_2	PDCD10	0.07	0.04	2.10	0.0362	0.215
Braak	EN_L3_5_IT_3	PDCD10	-0.00	0.04	-0.04	0.967	0.99
Braak	EN_L5_6_NP	PDCD10	0.15	0.06	2.58	0.00997	0.459
Braak	EN_L5_ET	PDCD10	-0.24	0.36	-0.68	0.497	0.968
Braak	EN_L6B	PDCD10	0.08	0.06	1.37	0.171	0.631
Braak	EN_L6_CT	PDCD10	0.10	0.05	1.98	0.0476	0.337
Braak	EN_L6_IT_1	PDCD10	0.03	0.04	0.63	0.527	0.891
Braak	EN_L6_IT_2	PDCD10	0.06	0.06	1.02	0.306	0.822
Braak	Endo	PDCD10	0.09	0.09	1.06	0.291	0.856
Braak	IN_ADARB2	PDCD10	-0.02	0.05	-0.34	0.734	0.95
Braak	IN_LAMP5_LHX6	PDCD10	0.05	0.06	0.77	0.444	0.846
Braak	IN_LAMP5_RELN	PDCD10	0.01	0.06	0.13	0.898	0.979
Braak	IN_PVALB	PDCD10	0.01	0.04	0.23	0.815	0.98
Braak	IN_PVALB_CHC	PDCD10	-0.05	0.06	-0.77	0.441	0.852
Braak	IN_SST	PDCD10	0.01	0.04	0.33	0.742	0.944
Braak	IN_VIP	PDCD10	0.03	0.04	0.79	0.427	0.701
Braak	Micro	PDCD10	0.09	0.04	2.11	0.0345	0.229
Braak	OPC	PDCD10	0.10	0.04	2.43	0.0151	0.22
Braak	Oligo	PDCD10	0.04	0.03	1.29	0.197	0.501
Braak	PC	PDCD10	-0.09	0.12	-0.73	0.463	0.933
Braak	PVM	PDCD10	0.17	0.42	0.41	0.682	0.992
Braak	VLMC	PDCD10	0.11	0.12	0.92	0.356	0.745
Braak	Astro	PDCD11	-0.01	0.05	-0.16	0.87	0.94
Braak	EN_L2_3_IT	PDCD11	-0.04	0.03	-1.19	0.232	0.579
Braak	EN_L3_5_IT_1	PDCD11	0.02	0.06	0.27	0.79	0.928
Braak	EN_L3_5_IT_2	PDCD11	-0.03	0.04	-0.71	0.481	0.761
Braak	EN_L3_5_IT_3	PDCD11	0.00	0.04	0.10	0.918	0.972
Braak	EN_L5_6_NP	PDCD11	-0.10	0.08	-1.15	0.249	0.843
Braak	EN_L5_ET	PDCD11	0.35	0.48	0.72	0.472	0.965
Braak	EN_L6B	PDCD11	0.09	0.07	1.26	0.207	0.672
Braak	EN_L6_CT	PDCD11	-0.04	0.06	-0.58	0.563	0.854
Braak	EN_L6_IT_1	PDCD11	-0.03	0.06	-0.49	0.621	0.924
Braak	EN_L6_IT_2	PDCD11	-0.02	0.09	-0.28	0.778	0.966
Braak	IN_ADARB2	PDCD11	0.06	0.07	0.81	0.419	0.846
Braak	IN_LAMP5_LHX6	PDCD11	0.03	0.08	0.32	0.751	0.946
Braak	IN_LAMP5_RELN	PDCD11	0.09	0.07	1.34	0.181	0.667
Braak	IN_PVALB	PDCD11	0.06	0.05	1.23	0.218	0.812
Braak	IN_PVALB_CHC	PDCD11	-0.11	0.10	-1.05	0.293	0.768
Braak	IN_SST	PDCD11	0.01	0.06	0.12	0.904	0.98
Braak	IN_VIP	PDCD11	0.01	0.05	0.31	0.758	0.898
Braak	Micro	PDCD11	0.00	0.07	0.07	0.947	0.985
Braak	OPC	PDCD11	0.04	0.05	0.78	0.437	0.749
Braak	Oligo	PDCD11	0.00	0.03	0.17	0.865	0.95
Braak	Astro	PDCD1LG2	0.03	0.11	0.29	0.776	0.891
Braak	EN_L2_3_IT	PDCD1LG2	-0.19	0.11	-1.76	0.0786	0.356
Braak	EN_L3_5_IT_2	PDCD1LG2	0.03	0.11	0.23	0.814	0.933
Braak	EN_L3_5_IT_3	PDCD1LG2	-0.20	0.12	-1.57	0.116	0.392
Braak	EN_L6_IT_1	PDCD1LG2	0.27	0.52	0.51	0.608	0.921
Braak	IN_PVALB	PDCD1LG2	-0.08	0.12	-0.63	0.53	0.935
Braak	IN_VIP	PDCD1LG2	-0.11	0.12	-0.92	0.358	0.65
Braak	Micro	PDCD1LG2	-0.20	0.08	-2.45	0.0145	0.139
Braak	OPC	PDCD1LG2	-0.11	0.13	-0.85	0.396	0.724
Braak	Oligo	PDCD1LG2	-0.22	0.11	-2.07	0.0388	0.231
Braak	Astro	PDCD2	-0.10	0.05	-1.99	0.0471	0.187
Braak	EN_L2_3_IT	PDCD2	-0.05	0.04	-1.35	0.176	0.511
Braak	EN_L3_5_IT_1	PDCD2	-0.08	0.07	-1.02	0.309	0.674
Braak	EN_L3_5_IT_2	PDCD2	-0.11	0.05	-2.08	0.0378	0.22
Braak	EN_L3_5_IT_3	PDCD2	0.07	0.05	1.35	0.178	0.48
Braak	EN_L5_6_NP	PDCD2	0.01	0.10	0.07	0.944	0.998
Braak	EN_L6B	PDCD2	0.01	0.10	0.08	0.939	0.989
Braak	EN_L6_CT	PDCD2	-0.18	0.09	-2.00	0.0457	0.331
Braak	EN_L6_IT_1	PDCD2	-0.08	0.07	-1.06	0.289	0.78
Braak	EN_L6_IT_2	PDCD2	-0.11	0.11	-1.03	0.303	0.82
Braak	Endo	PDCD2	0.21	0.32	0.64	0.52	0.93
Braak	IN_ADARB2	PDCD2	-0.08	0.08	-0.94	0.346	0.816
Braak	IN_LAMP5_LHX6	PDCD2	0.03	0.09	0.32	0.751	0.946
Braak	IN_LAMP5_RELN	PDCD2	0.04	0.07	0.47	0.636	0.918
Braak	IN_PVALB	PDCD2	-0.01	0.06	-0.18	0.855	0.986
Braak	IN_PVALB_CHC	PDCD2	0.07	0.10	0.69	0.491	0.87
Braak	IN_SST	PDCD2	0.01	0.07	0.19	0.848	0.969
Braak	IN_VIP	PDCD2	0.02	0.05	0.49	0.623	0.827
Braak	Micro	PDCD2	0.08	0.06	1.31	0.191	0.549
Braak	OPC	PDCD2	0.01	0.05	0.29	0.771	0.924
Braak	Oligo	PDCD2	-0.04	0.03	-1.32	0.187	0.489
Braak	Astro	PDCD2L	-0.18	0.08	-2.11	0.0352	0.156
Braak	EN_L2_3_IT	PDCD2L	-0.01	0.05	-0.15	0.877	0.957
Braak	EN_L3_5_IT_2	PDCD2L	0.06	0.08	0.75	0.453	0.74
Braak	EN_L3_5_IT_3	PDCD2L	0.04	0.08	0.48	0.633	0.85
Braak	EN_L6_IT_1	PDCD2L	-0.06	0.42	-0.15	0.88	0.978
Braak	IN_PVALB	PDCD2L	-0.01	0.11	-0.09	0.931	0.996
Braak	IN_VIP	PDCD2L	0.08	0.07	1.09	0.277	0.58
Braak	OPC	PDCD2L	-0.03	0.10	-0.28	0.776	0.925
Braak	Oligo	PDCD2L	0.04	0.05	0.76	0.448	0.731
Braak	Adaptive	PDCD4	0.24	0.18	1.34	0.18	0.96
Braak	Astro	PDCD4	0.04	0.07	0.61	0.545	0.752
Braak	EN_L2_3_IT	PDCD4	0.12	0.03	3.83	0.000128	0.00973
Braak	EN_L3_5_IT_1	PDCD4	0.16	0.05	3.06	0.00223	0.0686
Braak	EN_L3_5_IT_2	PDCD4	0.10	0.04	2.58	0.00975	0.101
Braak	EN_L3_5_IT_3	PDCD4	0.17	0.03	4.77	1.84e-06	0.000281
Braak	EN_L5_6_NP	PDCD4	0.14	0.06	2.36	0.0184	0.522
Braak	EN_L5_ET	PDCD4	0.48	0.61	0.79	0.431	0.961
Braak	EN_L6B	PDCD4	0.13	0.06	2.08	0.0376	0.366
Braak	EN_L6_CT	PDCD4	0.02	0.05	0.32	0.75	0.926
Braak	EN_L6_IT_1	PDCD4	0.21	0.05	4.04	5.3e-05	0.0166
Braak	EN_L6_IT_2	PDCD4	0.19	0.06	3.02	0.00255	0.212
Braak	Endo	PDCD4	-0.11	0.11	-1.01	0.313	0.863
Braak	IN_ADARB2	PDCD4	0.04	0.04	0.92	0.357	0.821
Braak	IN_LAMP5_LHX6	PDCD4	0.17	0.05	3.45	0.000552	0.089
Braak	IN_LAMP5_RELN	PDCD4	0.03	0.04	0.73	0.463	0.85
Braak	IN_PVALB	PDCD4	0.06	0.04	1.48	0.14	0.75
Braak	IN_PVALB_CHC	PDCD4	0.08	0.07	1.19	0.234	0.725
Braak	IN_SST	PDCD4	0.08	0.04	2.09	0.0362	0.411
Braak	IN_VIP	PDCD4	0.14	0.03	4.45	8.79e-06	0.00168
Braak	Micro	PDCD4	0.14	0.08	1.70	0.0883	0.381
Braak	OPC	PDCD4	0.07	0.04	1.50	0.134	0.482
Braak	Oligo	PDCD4	-0.01	0.03	-0.45	0.653	0.852
Braak	PC	PDCD4	0.24	0.31	0.77	0.439	0.93
Braak	PVM	PDCD4	0.08	0.14	0.60	0.55	0.992
Braak	VLMC	PDCD4	0.05	0.12	0.41	0.683	0.912
Braak	Astro	PDCD5	0.00	0.05	0.10	0.919	0.964
Braak	EN_L2_3_IT	PDCD5	0.07	0.05	1.60	0.109	0.412
Braak	EN_L3_5_IT_1	PDCD5	0.06	0.06	0.97	0.33	0.692
Braak	EN_L3_5_IT_2	PDCD5	0.08	0.05	1.59	0.111	0.392
Braak	EN_L3_5_IT_3	PDCD5	0.05	0.05	1.14	0.253	0.567
Braak	EN_L5_6_NP	PDCD5	0.11	0.07	1.50	0.134	0.753
Braak	EN_L5_ET	PDCD5	0.05	0.68	0.07	0.946	0.996
Braak	EN_L6B	PDCD5	0.04	0.08	0.44	0.657	0.919
Braak	EN_L6_CT	PDCD5	0.19	0.07	2.67	0.00755	0.13
Braak	EN_L6_IT_1	PDCD5	0.05	0.07	0.71	0.479	0.875
Braak	EN_L6_IT_2	PDCD5	0.16	0.08	1.93	0.0538	0.545
Braak	Endo	PDCD5	0.40	0.36	1.12	0.262	0.839
Braak	IN_ADARB2	PDCD5	0.16	0.06	2.62	0.00877	0.315
Braak	IN_LAMP5_LHX6	PDCD5	-0.01	0.08	-0.08	0.938	0.983
Braak	IN_LAMP5_RELN	PDCD5	0.08	0.06	1.33	0.184	0.669
Braak	IN_PVALB	PDCD5	0.09	0.05	1.89	0.0592	0.611
Braak	IN_PVALB_CHC	PDCD5	0.13	0.08	1.59	0.111	0.577
Braak	IN_SST	PDCD5	0.03	0.05	0.57	0.567	0.889
Braak	IN_VIP	PDCD5	0.13	0.04	3.11	0.0019	0.0448
Braak	Micro	PDCD5	-0.14	0.07	-1.96	0.0505	0.279
Braak	OPC	PDCD5	-0.01	0.05	-0.12	0.903	0.972
Braak	Oligo	PDCD5	-0.01	0.03	-0.29	0.771	0.91
Braak	Adaptive	PDCD6IP	-0.25	0.16	-1.55	0.121	0.96
Braak	Astro	PDCD6IP	-0.06	0.03	-1.75	0.0793	0.253
Braak	EN_L2_3_IT	PDCD6IP	-0.02	0.02	-1.00	0.316	0.655
Braak	EN_L3_5_IT_1	PDCD6IP	0.03	0.04	0.76	0.449	0.77
Braak	EN_L3_5_IT_2	PDCD6IP	0.02	0.03	0.67	0.501	0.774
Braak	EN_L3_5_IT_3	PDCD6IP	0.02	0.03	0.92	0.356	0.668
Braak	EN_L5_6_NP	PDCD6IP	0.02	0.05	0.31	0.757	0.981
Braak	EN_L5_ET	PDCD6IP	-0.57	0.39	-1.44	0.15	0.877
Braak	EN_L6B	PDCD6IP	-0.03	0.04	-0.67	0.503	0.859
Braak	EN_L6_CT	PDCD6IP	0.05	0.04	1.39	0.164	0.567
Braak	EN_L6_IT_1	PDCD6IP	-0.02	0.04	-0.58	0.559	0.904
Braak	EN_L6_IT_2	PDCD6IP	-0.01	0.05	-0.22	0.823	0.97
Braak	Endo	PDCD6IP	-0.05	0.07	-0.71	0.479	0.919
Braak	IN_ADARB2	PDCD6IP	-0.03	0.04	-0.78	0.436	0.853
Braak	IN_LAMP5_LHX6	PDCD6IP	0.01	0.05	0.23	0.821	0.961
Braak	IN_LAMP5_RELN	PDCD6IP	0.01	0.04	0.23	0.818	0.967
Braak	IN_PVALB	PDCD6IP	-0.01	0.03	-0.51	0.612	0.954
Braak	IN_PVALB_CHC	PDCD6IP	-0.07	0.06	-1.17	0.243	0.733
Braak	IN_SST	PDCD6IP	-0.03	0.04	-0.70	0.481	0.858
Braak	IN_VIP	PDCD6IP	-0.02	0.02	-0.76	0.447	0.716
Braak	Micro	PDCD6IP	0.07	0.03	2.12	0.0338	0.226
Braak	OPC	PDCD6IP	-0.02	0.03	-0.72	0.474	0.774
Braak	Oligo	PDCD6IP	-0.08	0.03	-2.76	0.00573	0.0927
Braak	PC	PDCD6IP	-0.17	0.09	-1.80	0.0713	0.747
Braak	PVM	PDCD6IP	0.03	0.10	0.29	0.772	0.992
Braak	SMC	PDCD6IP	-1.12	0.64	-1.76	0.0784	0.999
Braak	VLMC	PDCD6IP	0.01	0.10	0.08	0.933	0.987
Braak	Astro	PDCD7	0.10	0.05	2.09	0.0368	0.16
Braak	EN_L2_3_IT	PDCD7	-0.04	0.04	-1.13	0.258	0.604
Braak	EN_L3_5_IT_1	PDCD7	-0.05	0.05	-1.11	0.268	0.641
Braak	EN_L3_5_IT_2	PDCD7	-0.05	0.04	-1.19	0.233	0.554
Braak	EN_L3_5_IT_3	PDCD7	-0.00	0.04	-0.11	0.915	0.971
Braak	EN_L5_6_NP	PDCD7	0.00	0.06	0.00	1	1
Braak	EN_L5_ET	PDCD7	-0.10	0.36	-0.28	0.78	0.981
Braak	EN_L6B	PDCD7	0.01	0.06	0.21	0.834	0.965
Braak	EN_L6_CT	PDCD7	0.00	0.05	0.07	0.944	0.987
Braak	EN_L6_IT_1	PDCD7	-0.02	0.05	-0.31	0.753	0.957
Braak	EN_L6_IT_2	PDCD7	0.04	0.06	0.65	0.517	0.918
Braak	Endo	PDCD7	-0.01	0.28	-0.03	0.973	0.997
Braak	IN_ADARB2	PDCD7	-0.01	0.06	-0.09	0.925	0.986
Braak	IN_LAMP5_LHX6	PDCD7	0.05	0.06	0.81	0.416	0.828
Braak	IN_LAMP5_RELN	PDCD7	0.02	0.05	0.39	0.693	0.935
Braak	IN_PVALB	PDCD7	-0.02	0.04	-0.61	0.539	0.937
Braak	IN_PVALB_CHC	PDCD7	-0.06	0.06	-1.00	0.315	0.78
Braak	IN_SST	PDCD7	-0.01	0.05	-0.28	0.781	0.956
Braak	IN_VIP	PDCD7	-0.06	0.04	-1.42	0.155	0.436
Braak	Micro	PDCD7	0.10	0.06	1.68	0.093	0.391
Braak	OPC	PDCD7	0.01	0.04	0.11	0.909	0.973
Braak	Oligo	PDCD7	-0.03	0.04	-0.85	0.394	0.689
Braak	PC	PDCD7	-0.32	0.35	-0.89	0.371	0.925
Braak	Astro	PDCL	-0.06	0.05	-1.03	0.303	0.553
Braak	EN_L2_3_IT	PDCL	0.06	0.05	1.32	0.188	0.526
Braak	EN_L3_5_IT_1	PDCL	0.04	0.08	0.53	0.595	0.843
Braak	EN_L3_5_IT_2	PDCL	0.12	0.06	2.22	0.0265	0.181
Braak	EN_L3_5_IT_3	PDCL	0.00	0.06	0.04	0.97	0.99
Braak	EN_L5_6_NP	PDCL	0.03	0.10	0.26	0.798	0.984
Braak	EN_L6B	PDCL	-0.09	0.11	-0.75	0.454	0.839
Braak	EN_L6_CT	PDCL	0.04	0.09	0.40	0.69	0.904
Braak	EN_L6_IT_1	PDCL	-0.11	0.09	-1.30	0.195	0.714
Braak	EN_L6_IT_2	PDCL	-0.11	0.12	-0.92	0.356	0.845
Braak	IN_ADARB2	PDCL	0.04	0.08	0.44	0.657	0.929
Braak	IN_LAMP5_LHX6	PDCL	0.14	0.10	1.41	0.157	0.639
Braak	IN_LAMP5_RELN	PDCL	0.18	0.08	2.28	0.0229	0.347
Braak	IN_PVALB	PDCL	0.01	0.06	0.21	0.835	0.983
Braak	IN_PVALB_CHC	PDCL	-0.01	0.11	-0.14	0.888	0.976
Braak	IN_SST	PDCL	0.05	0.07	0.77	0.438	0.842
Braak	IN_VIP	PDCL	-0.02	0.05	-0.49	0.622	0.827
Braak	Micro	PDCL	0.07	0.07	0.92	0.357	0.714
Braak	OPC	PDCL	0.03	0.06	0.61	0.539	0.811
Braak	Oligo	PDCL	-0.05	0.05	-1.14	0.254	0.565
Braak	IN_PVALB	PDCL2	-0.17	0.12	-1.41	0.159	0.772
Braak	IN_SST	PDCL2	-0.26	0.10	-2.56	0.0105	0.258
Braak	Oligo	PDCL2	0.03	0.11	0.25	0.806	0.925
Braak	Astro	PDCL3	0.13	0.09	1.45	0.146	0.364
Braak	EN_L2_3_IT	PDCL3	-0.05	0.07	-0.70	0.481	0.774
Braak	EN_L3_5_IT_2	PDCL3	-0.01	0.08	-0.10	0.924	0.974
Braak	EN_L3_5_IT_3	PDCL3	0.09	0.09	1.00	0.315	0.63
Braak	IN_PVALB	PDCL3	-0.17	0.11	-1.54	0.122	0.728
Braak	IN_VIP	PDCL3	0.12	0.10	1.20	0.232	0.533
Braak	Oligo	PDCL3	-0.08	0.05	-1.44	0.149	0.442
Braak	Astro	PDE10A	-0.19	0.09	-2.08	0.038	0.163
Braak	EN_L2_3_IT	PDE10A	-0.50	0.09	-5.78	7.33e-09	1.65e-05
Braak	EN_L3_5_IT_1	PDE10A	-0.40	0.08	-5.19	2.06e-07	0.00017
Braak	EN_L3_5_IT_2	PDE10A	-0.60	0.08	-7.16	8.34e-13	3e-09
Braak	EN_L3_5_IT_3	PDE10A	-0.61	0.09	-6.73	1.66e-11	4.28e-08
Braak	EN_L5_6_NP	PDE10A	-0.18	0.07	-2.67	0.00754	0.429
Braak	EN_L5_ET	PDE10A	-0.85	0.51	-1.68	0.0927	0.848
Braak	EN_L6B	PDE10A	-0.62	0.12	-5.32	1.02e-07	0.000217
Braak	EN_L6_CT	PDE10A	-0.87	0.15	-5.63	1.76e-08	1.64e-05
Braak	EN_L6_IT_1	PDE10A	-0.94	0.16	-6.00	1.98e-09	7.61e-06
Braak	EN_L6_IT_2	PDE10A	-0.41	0.16	-2.58	0.00981	0.323
Braak	Endo	PDE10A	0.06	0.10	0.63	0.531	0.932
Braak	IN_ADARB2	PDE10A	-0.40	0.09	-4.58	4.61e-06	0.00687
Braak	IN_LAMP5_LHX6	PDE10A	-0.24	0.06	-3.93	8.37e-05	0.0376
Braak	IN_LAMP5_RELN	PDE10A	-0.31	0.06	-4.95	7.41e-07	0.00177
Braak	IN_PVALB	PDE10A	-0.26	0.06	-4.76	1.96e-06	0.00466
Braak	IN_PVALB_CHC	PDE10A	-0.40	0.08	-5.23	1.73e-07	0.000163
Braak	IN_SST	PDE10A	-0.25	0.06	-4.16	3.25e-05	0.013
Braak	IN_VIP	PDE10A	-0.32	0.06	-5.59	2.22e-08	1.97e-05
Braak	Micro	PDE10A	0.11	0.11	1.04	0.297	0.661
Braak	OPC	PDE10A	0.08	0.06	1.19	0.235	0.595
Braak	Oligo	PDE10A	-0.18	0.09	-2.08	0.0372	0.228
Braak	PC	PDE10A	0.29	0.32	0.91	0.365	0.925
Braak	SMC	PDE10A	1.33	1.62	0.82	0.409	0.999
Braak	VLMC	PDE10A	0.15	0.31	0.47	0.636	0.892
Braak	Oligo	PDE11A	-0.12	0.10	-1.23	0.219	0.526
Braak	Astro	PDE12	-0.01	0.05	-0.24	0.807	0.907
Braak	EN_L2_3_IT	PDE12	0.12	0.04	3.34	0.000833	0.0304
Braak	EN_L3_5_IT_1	PDE12	0.06	0.07	0.80	0.426	0.757
Braak	EN_L3_5_IT_2	PDE12	0.02	0.04	0.41	0.684	0.879
Braak	EN_L3_5_IT_3	PDE12	-0.01	0.04	-0.15	0.882	0.96
Braak	EN_L5_6_NP	PDE12	0.07	0.09	0.80	0.426	0.915
Braak	EN_L6B	PDE12	-0.09	0.09	-1.01	0.311	0.754
Braak	EN_L6_CT	PDE12	-0.08	0.07	-1.17	0.241	0.649
Braak	EN_L6_IT_1	PDE12	-0.03	0.07	-0.52	0.604	0.92
Braak	EN_L6_IT_2	PDE12	0.00	0.11	0.04	0.965	0.992
Braak	IN_ADARB2	PDE12	0.10	0.08	1.37	0.172	0.696
Braak	IN_LAMP5_LHX6	PDE12	0.02	0.09	0.19	0.849	0.967
Braak	IN_LAMP5_RELN	PDE12	-0.04	0.07	-0.62	0.537	0.883
Braak	IN_PVALB	PDE12	0.02	0.06	0.37	0.713	0.969
Braak	IN_PVALB_CHC	PDE12	0.05	0.10	0.48	0.63	0.919
Braak	IN_SST	PDE12	-0.09	0.06	-1.38	0.167	0.667
Braak	IN_VIP	PDE12	0.06	0.04	1.26	0.206	0.504
Braak	Micro	PDE12	0.15	0.09	1.67	0.0955	0.396
Braak	OPC	PDE12	-0.03	0.06	-0.56	0.579	0.831
Braak	Oligo	PDE12	0.02	0.04	0.42	0.676	0.864
Braak	Astro	PDE1A	-0.09	0.07	-1.21	0.226	0.468
Braak	EN_L2_3_IT	PDE1A	0.11	0.05	1.97	0.0493	0.282
Braak	EN_L3_5_IT_1	PDE1A	0.07	0.04	1.64	0.101	0.435
Braak	EN_L3_5_IT_2	PDE1A	0.04	0.04	1.10	0.273	0.593
Braak	EN_L3_5_IT_3	PDE1A	0.09	0.03	2.80	0.00511	0.0674
Braak	EN_L5_6_NP	PDE1A	0.06	0.18	0.31	0.754	0.981
Braak	EN_L5_ET	PDE1A	-0.05	0.26	-0.18	0.86	0.994
Braak	EN_L6B	PDE1A	0.02	0.05	0.31	0.753	0.946
Braak	EN_L6_CT	PDE1A	0.06	0.04	1.25	0.21	0.618
Braak	EN_L6_IT_1	PDE1A	0.03	0.08	0.40	0.687	0.938
Braak	EN_L6_IT_2	PDE1A	0.01	0.05	0.27	0.791	0.967
Braak	Endo	PDE1A	-0.01	0.43	-0.03	0.973	0.997
Braak	IN_ADARB2	PDE1A	0.20	0.12	1.58	0.114	0.627
Braak	IN_LAMP5_LHX6	PDE1A	-0.05	0.11	-0.46	0.649	0.916
Braak	IN_LAMP5_RELN	PDE1A	0.02	0.10	0.23	0.82	0.968
Braak	IN_PVALB	PDE1A	-0.07	0.08	-0.87	0.383	0.888
Braak	IN_PVALB_CHC	PDE1A	0.03	0.11	0.30	0.761	0.954
Braak	IN_SST	PDE1A	0.11	0.05	2.12	0.0339	0.405
Braak	IN_VIP	PDE1A	0.10	0.08	1.19	0.234	0.535
Braak	Micro	PDE1A	-0.03	0.09	-0.38	0.701	0.902
Braak	OPC	PDE1A	0.09	0.07	1.31	0.192	0.55
Braak	Oligo	PDE1A	0.02	0.15	0.11	0.909	0.968
Braak	PC	PDE1A	0.12	0.15	0.80	0.423	0.928
Braak	SMC	PDE1A	-0.03	0.22	-0.13	0.896	0.999
Braak	VLMC	PDE1A	0.23	0.19	1.17	0.243	0.648
Braak	Astro	PDE1B	-0.03	0.11	-0.27	0.787	0.897
Braak	EN_L2_3_IT	PDE1B	-0.06	0.03	-1.95	0.0514	0.288
Braak	EN_L3_5_IT_1	PDE1B	0.04	0.05	0.85	0.393	0.739
Braak	EN_L3_5_IT_2	PDE1B	0.01	0.04	0.37	0.713	0.894
Braak	EN_L3_5_IT_3	PDE1B	0.04	0.05	0.81	0.419	0.721
Braak	EN_L5_6_NP	PDE1B	0.37	0.38	0.98	0.327	0.891
Braak	EN_L6B	PDE1B	0.04	0.07	0.54	0.587	0.896
Braak	EN_L6_CT	PDE1B	-0.11	0.06	-1.77	0.0771	0.414
Braak	EN_L6_IT_1	PDE1B	0.11	0.06	1.74	0.0812	0.545
Braak	EN_L6_IT_2	PDE1B	-0.05	0.08	-0.66	0.507	0.916
Braak	IN_ADARB2	PDE1B	-0.04	0.06	-0.63	0.53	0.895
Braak	IN_LAMP5_LHX6	PDE1B	0.10	0.08	1.31	0.189	0.678
Braak	IN_LAMP5_RELN	PDE1B	-0.05	0.07	-0.75	0.454	0.846
Braak	IN_PVALB	PDE1B	0.02	0.07	0.30	0.76	0.974
Braak	IN_SST	PDE1B	-0.04	0.07	-0.62	0.538	0.88
Braak	IN_VIP	PDE1B	-0.03	0.04	-0.68	0.497	0.752
Braak	Micro	PDE1B	-0.09	0.07	-1.24	0.216	0.581
Braak	Oligo	PDE1B	0.01	0.09	0.16	0.87	0.952
Braak	Astro	PDE1C	0.12	0.09	1.35	0.178	0.408
Braak	EN_L2_3_IT	PDE1C	0.01	0.07	0.11	0.915	0.97
Braak	EN_L3_5_IT_1	PDE1C	-0.09	0.07	-1.34	0.179	0.554
Braak	EN_L3_5_IT_2	PDE1C	-0.10	0.08	-1.30	0.192	0.51
Braak	EN_L3_5_IT_3	PDE1C	-0.01	0.03	-0.20	0.842	0.946
Braak	EN_L5_6_NP	PDE1C	0.20	0.10	1.96	0.0505	0.657
Braak	EN_L5_ET	PDE1C	-0.16	0.24	-0.67	0.502	0.968
Braak	EN_L6B	PDE1C	0.12	0.12	1.02	0.308	0.752
Braak	EN_L6_CT	PDE1C	0.21	0.08	2.64	0.00836	0.137
Braak	EN_L6_IT_1	PDE1C	0.21	0.11	1.99	0.0462	0.45
Braak	EN_L6_IT_2	PDE1C	0.19	0.17	1.13	0.26	0.795
Braak	Endo	PDE1C	0.34	0.39	0.86	0.388	0.893
Braak	IN_ADARB2	PDE1C	-0.04	0.08	-0.47	0.639	0.925
Braak	IN_LAMP5_LHX6	PDE1C	0.03	0.07	0.42	0.673	0.923
Braak	IN_LAMP5_RELN	PDE1C	-0.13	0.07	-1.82	0.0681	0.503
Braak	IN_PVALB	PDE1C	-0.05	0.08	-0.70	0.482	0.921
Braak	IN_PVALB_CHC	PDE1C	0.20	0.13	1.53	0.125	0.603
Braak	IN_SST	PDE1C	-0.22	0.06	-3.51	0.000454	0.0651
Braak	IN_VIP	PDE1C	0.02	0.05	0.43	0.666	0.852
Braak	Micro	PDE1C	0.05	0.08	0.58	0.559	0.841
Braak	OPC	PDE1C	0.10	0.04	2.59	0.00965	0.192
Braak	Oligo	PDE1C	0.05	0.04	1.19	0.233	0.541
Braak	PC	PDE1C	0.13	0.12	1.09	0.276	0.894
Braak	SMC	PDE1C	0.42	0.34	1.23	0.22	0.999
Braak	VLMC	PDE1C	0.07	0.16	0.47	0.64	0.894
Braak	Astro	PDE2A	0.06	0.09	0.66	0.507	0.727
Braak	EN_L2_3_IT	PDE2A	0.03	0.04	0.60	0.545	0.811
Braak	EN_L3_5_IT_1	PDE2A	0.17	0.05	3.43	0.000603	0.0327
Braak	EN_L3_5_IT_2	PDE2A	0.08	0.04	1.90	0.0579	0.279
Braak	EN_L3_5_IT_3	PDE2A	0.11	0.04	2.68	0.00731	0.0829
Braak	EN_L5_6_NP	PDE2A	-0.01	0.06	-0.24	0.812	0.985
Braak	EN_L5_ET	PDE2A	0.14	0.57	0.24	0.809	0.986
Braak	EN_L6B	PDE2A	0.06	0.06	1.04	0.298	0.743
Braak	EN_L6_CT	PDE2A	0.08	0.06	1.43	0.154	0.553
Braak	EN_L6_IT_1	PDE2A	0.08	0.06	1.30	0.193	0.712
Braak	EN_L6_IT_2	PDE2A	0.14	0.07	2.02	0.0437	0.51
Braak	IN_ADARB2	PDE2A	0.16	0.05	3.10	0.00196	0.173
Braak	IN_LAMP5_LHX6	PDE2A	0.03	0.07	0.47	0.635	0.913
Braak	IN_LAMP5_RELN	PDE2A	0.16	0.06	2.57	0.0103	0.258
Braak	IN_PVALB	PDE2A	0.09	0.05	1.98	0.0477	0.573
Braak	IN_PVALB_CHC	PDE2A	0.05	0.08	0.65	0.514	0.879
Braak	IN_SST	PDE2A	0.09	0.05	1.75	0.0794	0.527
Braak	IN_VIP	PDE2A	0.11	0.04	2.85	0.00442	0.071
Braak	Micro	PDE2A	-0.04	0.11	-0.37	0.709	0.906
Braak	OPC	PDE2A	-0.03	0.07	-0.44	0.658	0.873
Braak	Oligo	PDE2A	0.04	0.09	0.48	0.634	0.843
Braak	PC	PDE2A	0.07	0.11	0.58	0.564	0.946
Braak	Astro	PDE3A	0.01	0.10	0.09	0.929	0.969
Braak	EN_L2_3_IT	PDE3A	-0.10	0.13	-0.78	0.433	0.741
Braak	EN_L3_5_IT_1	PDE3A	-0.34	0.61	-0.56	0.579	0.833
Braak	EN_L3_5_IT_2	PDE3A	0.21	0.16	1.30	0.195	0.513
Braak	EN_L3_5_IT_3	PDE3A	-0.28	0.16	-1.73	0.0833	0.329
Braak	EN_L5_6_NP	PDE3A	0.61	0.60	1.01	0.311	0.885
Braak	EN_L6B	PDE3A	-0.28	0.76	-0.37	0.712	0.934
Braak	EN_L6_CT	PDE3A	0.04	0.62	0.06	0.948	0.987
Braak	EN_L6_IT_1	PDE3A	-0.22	0.18	-1.21	0.226	0.738
Braak	EN_L6_IT_2	PDE3A	-0.22	0.61	-0.36	0.721	0.954
Braak	IN_ADARB2	PDE3A	-0.08	0.09	-0.85	0.396	0.84
Braak	IN_LAMP5_RELN	PDE3A	-0.20	0.11	-1.81	0.0705	0.506
Braak	IN_PVALB	PDE3A	-0.21	0.14	-1.58	0.115	0.724
Braak	IN_PVALB_CHC	PDE3A	0.11	0.10	1.16	0.245	0.734
Braak	IN_SST	PDE3A	0.01	0.17	0.03	0.975	0.996
Braak	IN_VIP	PDE3A	-0.04	0.04	-0.81	0.415	0.693
Braak	Micro	PDE3A	0.19	0.16	1.18	0.239	0.608
Braak	OPC	PDE3A	-0.22	0.11	-1.93	0.054	0.349
Braak	Oligo	PDE3A	0.07	0.16	0.46	0.645	0.849
Braak	PC	PDE3A	0.04	0.13	0.32	0.746	0.976
Braak	SMC	PDE3A	0.10	0.18	0.59	0.556	0.999
Braak	VLMC	PDE3A	0.24	0.16	1.55	0.12	0.506
Braak	Adaptive	PDE3B	0.08	0.27	0.28	0.776	0.992
Braak	Astro	PDE3B	-0.11	0.08	-1.35	0.176	0.404
Braak	EN_L2_3_IT	PDE3B	0.01	0.04	0.34	0.736	0.904
Braak	EN_L3_5_IT_1	PDE3B	0.03	0.05	0.61	0.539	0.815
Braak	EN_L3_5_IT_2	PDE3B	-0.06	0.04	-1.47	0.14	0.436
Braak	EN_L3_5_IT_3	PDE3B	-0.08	0.04	-2.11	0.0345	0.206
Braak	EN_L5_6_NP	PDE3B	0.01	0.06	0.24	0.812	0.985
Braak	EN_L5_ET	PDE3B	-0.02	0.35	-0.07	0.948	0.996
Braak	EN_L6B	PDE3B	-0.05	0.06	-0.79	0.43	0.825
Braak	EN_L6_CT	PDE3B	0.08	0.07	1.17	0.241	0.649
Braak	EN_L6_IT_1	PDE3B	-0.03	0.06	-0.44	0.659	0.932
Braak	EN_L6_IT_2	PDE3B	0.18	0.08	2.15	0.0312	0.459
Braak	Endo	PDE3B	-0.15	0.15	-1.05	0.292	0.856
Braak	IN_ADARB2	PDE3B	0.03	0.04	0.65	0.513	0.889
Braak	IN_LAMP5_LHX6	PDE3B	-0.02	0.05	-0.49	0.625	0.909
Braak	IN_LAMP5_RELN	PDE3B	-0.06	0.05	-1.19	0.236	0.719
Braak	IN_PVALB	PDE3B	0.04	0.04	1.04	0.298	0.855
Braak	IN_PVALB_CHC	PDE3B	0.04	0.09	0.47	0.638	0.92
Braak	IN_SST	PDE3B	-0.10	0.04	-2.27	0.0233	0.352
Braak	IN_VIP	PDE3B	-0.03	0.03	-0.81	0.42	0.695
Braak	Micro	PDE3B	-0.04	0.08	-0.52	0.6	0.859
Braak	OPC	PDE3B	0.06	0.04	1.67	0.0944	0.424
Braak	Oligo	PDE3B	-0.06	0.05	-1.19	0.233	0.541
Braak	PVM	PDE3B	0.12	0.15	0.83	0.408	0.992
Braak	Astro	PDE4A	0.07	0.07	0.96	0.339	0.589
Braak	EN_L2_3_IT	PDE4A	-0.06	0.05	-1.35	0.179	0.514
Braak	EN_L3_5_IT_1	PDE4A	-0.02	0.05	-0.38	0.705	0.896
Braak	EN_L3_5_IT_2	PDE4A	-0.01	0.04	-0.33	0.743	0.904
Braak	EN_L3_5_IT_3	PDE4A	-0.01	0.04	-0.17	0.863	0.954
Braak	EN_L5_6_NP	PDE4A	-0.01	0.06	-0.21	0.834	0.986
Braak	EN_L5_ET	PDE4A	0.29	0.33	0.86	0.391	0.959
Braak	EN_L6B	PDE4A	0.02	0.06	0.38	0.703	0.933
Braak	EN_L6_CT	PDE4A	-0.07	0.06	-1.16	0.245	0.653
Braak	EN_L6_IT_1	PDE4A	-0.22	0.07	-3.05	0.00226	0.134
Braak	EN_L6_IT_2	PDE4A	-0.30	0.11	-2.68	0.00738	0.293
Braak	IN_ADARB2	PDE4A	0.04	0.05	0.69	0.492	0.88
Braak	IN_LAMP5_LHX6	PDE4A	0.03	0.06	0.44	0.663	0.92
Braak	IN_LAMP5_RELN	PDE4A	0.01	0.05	0.22	0.823	0.968
Braak	IN_PVALB	PDE4A	-0.01	0.04	-0.27	0.789	0.977
Braak	IN_PVALB_CHC	PDE4A	-0.01	0.06	-0.14	0.887	0.975
Braak	IN_SST	PDE4A	-0.00	0.04	-0.01	0.995	0.999
Braak	IN_VIP	PDE4A	-0.08	0.03	-2.56	0.0104	0.11
Braak	Micro	PDE4A	0.13	0.08	1.69	0.0914	0.387
Braak	OPC	PDE4A	0.01	0.06	0.20	0.843	0.952
Braak	Oligo	PDE4A	0.01	0.07	0.13	0.898	0.963
Braak	PC	PDE4A	0.83	0.42	1.97	0.0488	0.723
Braak	Adaptive	PDE4B	-0.05	0.17	-0.31	0.758	0.992
Braak	Astro	PDE4B	0.01	0.05	0.18	0.855	0.933
Braak	EN_L2_3_IT	PDE4B	-0.21	0.06	-3.54	0.000394	0.0191
Braak	EN_L3_5_IT_1	PDE4B	-0.19	0.06	-2.95	0.00318	0.0834
Braak	EN_L3_5_IT_2	PDE4B	-0.07	0.06	-1.10	0.272	0.593
Braak	EN_L3_5_IT_3	PDE4B	-0.10	0.04	-2.48	0.013	0.118
Braak	EN_L5_6_NP	PDE4B	-0.07	0.10	-0.76	0.446	0.921
Braak	EN_L5_ET	PDE4B	0.42	0.32	1.32	0.186	0.903
Braak	EN_L6B	PDE4B	-0.24	0.06	-3.75	0.000178	0.0246
Braak	EN_L6_CT	PDE4B	-0.23	0.05	-4.48	7.45e-06	0.00145
Braak	EN_L6_IT_1	PDE4B	-0.48	0.09	-5.14	2.77e-07	0.000465
Braak	EN_L6_IT_2	PDE4B	-0.18	0.11	-1.52	0.127	0.68
Braak	Endo	PDE4B	0.08	0.11	0.75	0.455	0.911
Braak	IN_ADARB2	PDE4B	-0.19	0.06	-3.18	0.00149	0.158
Braak	IN_LAMP5_LHX6	PDE4B	-0.04	0.11	-0.34	0.733	0.94
Braak	IN_LAMP5_RELN	PDE4B	-0.06	0.08	-0.75	0.455	0.847
Braak	IN_PVALB	PDE4B	0.03	0.07	0.36	0.717	0.969
Braak	IN_PVALB_CHC	PDE4B	-0.16	0.09	-1.69	0.0909	0.547
Braak	IN_SST	PDE4B	-0.02	0.05	-0.47	0.637	0.914
Braak	IN_VIP	PDE4B	-0.08	0.04	-2.30	0.0217	0.162
Braak	Micro	PDE4B	0.12	0.09	1.35	0.177	0.531
Braak	OPC	PDE4B	0.02	0.03	0.58	0.559	0.82
Braak	Oligo	PDE4B	-0.04	0.04	-1.20	0.232	0.539
Braak	PC	PDE4B	-0.06	0.11	-0.55	0.58	0.946
Braak	PVM	PDE4B	-0.23	0.15	-1.60	0.109	0.992
Braak	SMC	PDE4B	-0.14	0.26	-0.55	0.586	0.999
Braak	VLMC	PDE4B	0.20	0.14	1.38	0.168	0.562
Braak	Adaptive	PDE4D	0.10	0.18	0.58	0.559	0.992
Braak	Astro	PDE4D	-0.19	0.06	-3.35	0.000819	0.0139
Braak	EN_L2_3_IT	PDE4D	-0.08	0.03	-2.40	0.0166	0.162
Braak	EN_L3_5_IT_1	PDE4D	-0.07	0.04	-1.94	0.0524	0.33
Braak	EN_L3_5_IT_2	PDE4D	-0.03	0.03	-1.15	0.251	0.573
Braak	EN_L3_5_IT_3	PDE4D	-0.07	0.03	-2.28	0.0228	0.162
Braak	EN_L5_6_NP	PDE4D	0.01	0.05	0.12	0.904	0.996
Braak	EN_L5_ET	PDE4D	0.09	0.20	0.43	0.665	0.979
Braak	EN_L6B	PDE4D	-0.09	0.04	-2.09	0.0369	0.361
Braak	EN_L6_CT	PDE4D	-0.06	0.03	-1.74	0.081	0.424
Braak	EN_L6_IT_1	PDE4D	-0.03	0.03	-0.83	0.409	0.847
Braak	EN_L6_IT_2	PDE4D	-0.04	0.06	-0.78	0.434	0.886
Braak	Endo	PDE4D	0.03	0.11	0.25	0.805	0.974
Braak	IN_ADARB2	PDE4D	0.03	0.05	0.52	0.6	0.915
Braak	IN_LAMP5_LHX6	PDE4D	0.13	0.04	3.03	0.00246	0.161
Braak	IN_LAMP5_RELN	PDE4D	0.05	0.04	1.10	0.273	0.748
Braak	IN_PVALB	PDE4D	0.08	0.03	2.54	0.011	0.346
Braak	IN_PVALB_CHC	PDE4D	0.04	0.05	0.84	0.401	0.833
Braak	IN_SST	PDE4D	0.06	0.03	1.91	0.0565	0.469
Braak	IN_VIP	PDE4D	0.08	0.04	2.05	0.0408	0.223
Braak	Micro	PDE4D	-0.11	0.07	-1.48	0.138	0.475
Braak	OPC	PDE4D	0.00	0.04	0.10	0.918	0.975
Braak	Oligo	PDE4D	-0.17	0.05	-3.23	0.00123	0.0427
Braak	PC	PDE4D	-0.11	0.14	-0.83	0.407	0.928
Braak	PVM	PDE4D	0.17	0.16	1.02	0.308	0.992
Braak	SMC	PDE4D	-0.16	0.33	-0.46	0.643	0.999
Braak	VLMC	PDE4D	0.08	0.14	0.59	0.558	0.862
Braak	Astro	PDE4DIP	0.25	0.07	3.83	0.000129	0.00412
Braak	EN_L2_3_IT	PDE4DIP	0.10	0.03	3.87	0.000109	0.00861
Braak	EN_L3_5_IT_1	PDE4DIP	0.20	0.04	5.26	1.43e-07	0.000134
Braak	EN_L3_5_IT_2	PDE4DIP	0.18	0.03	5.18	2.17e-07	4.2e-05
Braak	EN_L3_5_IT_3	PDE4DIP	0.21	0.04	5.72	1.08e-08	7.96e-06
Braak	EN_L5_6_NP	PDE4DIP	0.12	0.05	2.54	0.0112	0.469
Braak	EN_L5_ET	PDE4DIP	-0.21	0.29	-0.71	0.475	0.965
Braak	EN_L6B	PDE4DIP	0.08	0.05	1.60	0.11	0.547
Braak	EN_L6_CT	PDE4DIP	0.15	0.05	3.10	0.00194	0.061
Braak	EN_L6_IT_1	PDE4DIP	0.14	0.05	2.94	0.00325	0.157
Braak	EN_L6_IT_2	PDE4DIP	0.20	0.06	3.14	0.00171	0.191
Braak	IN_ADARB2	PDE4DIP	0.01	0.04	0.34	0.733	0.95
Braak	IN_LAMP5_LHX6	PDE4DIP	0.02	0.04	0.42	0.674	0.923
Braak	IN_LAMP5_RELN	PDE4DIP	0.02	0.04	0.40	0.687	0.933
Braak	IN_PVALB	PDE4DIP	0.04	0.03	1.32	0.186	0.792
Braak	IN_PVALB_CHC	PDE4DIP	0.05	0.04	1.14	0.254	0.74
Braak	IN_SST	PDE4DIP	0.11	0.04	3.02	0.00256	0.14
Braak	IN_VIP	PDE4DIP	-0.01	0.02	-0.57	0.566	0.793
Braak	Micro	PDE4DIP	0.14	0.06	2.09	0.0366	0.237
Braak	OPC	PDE4DIP	0.05	0.03	1.71	0.088	0.408
Braak	Oligo	PDE4DIP	0.11	0.04	2.78	0.0055	0.0911
Braak	Astro	PDE5A	-0.02	0.08	-0.27	0.784	0.895
Braak	EN_L2_3_IT	PDE5A	-0.02	0.09	-0.25	0.805	0.932
Braak	EN_L3_5_IT_1	PDE5A	0.02	0.09	0.23	0.821	0.941
Braak	EN_L3_5_IT_2	PDE5A	0.00	0.08	0.05	0.962	0.988
Braak	EN_L3_5_IT_3	PDE5A	0.05	0.08	0.64	0.522	0.789
Braak	EN_L5_6_NP	PDE5A	0.05	0.10	0.45	0.656	0.966
Braak	EN_L5_ET	PDE5A	-0.03	0.47	-0.06	0.95	0.996
Braak	EN_L6B	PDE5A	0.06	0.10	0.58	0.564	0.883
Braak	EN_L6_CT	PDE5A	0.16	0.10	1.55	0.122	0.503
Braak	EN_L6_IT_1	PDE5A	0.06	0.09	0.65	0.515	0.887
Braak	EN_L6_IT_2	PDE5A	0.06	0.12	0.54	0.588	0.94
Braak	Endo	PDE5A	-0.06	0.14	-0.41	0.681	0.956
Braak	IN_ADARB2	PDE5A	-0.07	0.09	-0.83	0.405	0.842
Braak	IN_LAMP5_LHX6	PDE5A	-0.04	0.10	-0.44	0.661	0.92
Braak	IN_LAMP5_RELN	PDE5A	-0.01	0.08	-0.19	0.847	0.972
Braak	IN_PVALB	PDE5A	0.04	0.08	0.55	0.585	0.948
Braak	IN_PVALB_CHC	PDE5A	0.04	0.09	0.43	0.669	0.926
Braak	IN_SST	PDE5A	0.03	0.08	0.44	0.66	0.921
Braak	IN_VIP	PDE5A	-0.13	0.08	-1.70	0.0886	0.329
Braak	Micro	PDE5A	0.01	0.10	0.09	0.927	0.98
Braak	OPC	PDE5A	-0.11	0.08	-1.36	0.173	0.53
Braak	Oligo	PDE5A	-0.14	0.08	-1.73	0.0841	0.34
Braak	PC	PDE5A	-0.15	0.07	-2.22	0.0267	0.677
Braak	SMC	PDE5A	0.27	0.16	1.69	0.0914	0.999
Braak	VLMC	PDE5A	-0.10	0.10	-1.06	0.289	0.691
Braak	EN_L2_3_IT	PDE6A	-0.07	0.09	-0.84	0.402	0.722
Braak	EN_L3_5_IT_2	PDE6A	0.07	0.42	0.16	0.87	0.955
Braak	Oligo	PDE6A	0.08	0.11	0.74	0.461	0.739
Braak	Astro	PDE6B	0.04	0.08	0.43	0.67	0.832
Braak	EN_L2_3_IT	PDE6B	-0.14	0.06	-2.38	0.0173	0.166
Braak	EN_L3_5_IT_1	PDE6B	-0.16	0.09	-1.89	0.0592	0.348
Braak	EN_L3_5_IT_2	PDE6B	-0.11	0.07	-1.54	0.123	0.409
Braak	EN_L3_5_IT_3	PDE6B	-0.11	0.07	-1.47	0.142	0.433
Braak	EN_L5_6_NP	PDE6B	0.06	0.10	0.60	0.55	0.942
Braak	EN_L6B	PDE6B	-0.05	0.11	-0.47	0.642	0.913
Braak	EN_L6_CT	PDE6B	0.06	0.09	0.66	0.511	0.826
Braak	EN_L6_IT_1	PDE6B	-0.16	0.08	-1.93	0.054	0.477
Braak	EN_L6_IT_2	PDE6B	0.01	0.10	0.06	0.954	0.99
Braak	IN_ADARB2	PDE6B	-0.05	0.10	-0.48	0.633	0.922
Braak	IN_LAMP5_LHX6	PDE6B	-0.03	0.11	-0.26	0.798	0.957
Braak	IN_LAMP5_RELN	PDE6B	-0.05	0.11	-0.45	0.65	0.922
Braak	IN_PVALB	PDE6B	-0.09	0.08	-1.12	0.263	0.838
Braak	IN_PVALB_CHC	PDE6B	-0.01	0.12	-0.05	0.959	0.994
Braak	IN_SST	PDE6B	-0.03	0.08	-0.34	0.737	0.942
Braak	IN_VIP	PDE6B	-0.13	0.08	-1.67	0.094	0.338
Braak	Micro	PDE6B	0.05	0.09	0.53	0.596	0.858
Braak	OPC	PDE6B	-0.19	0.08	-2.29	0.0223	0.251
Braak	Oligo	PDE6B	-0.01	0.09	-0.11	0.915	0.97
Braak	Astro	PDE6C	-0.06	0.11	-0.56	0.574	0.771
Braak	EN_L2_3_IT	PDE6C	0.07	0.09	0.80	0.426	0.739
Braak	EN_L3_5_IT_1	PDE6C	0.10	0.12	0.89	0.373	0.727
Braak	EN_L3_5_IT_2	PDE6C	-0.05	0.10	-0.54	0.589	0.828
Braak	EN_L3_5_IT_3	PDE6C	0.16	0.10	1.58	0.113	0.387
Braak	EN_L5_6_NP	PDE6C	-0.22	0.48	-0.46	0.646	0.963
Braak	EN_L6B	PDE6C	0.31	0.50	0.62	0.536	0.873
Braak	EN_L6_CT	PDE6C	1.21	0.48	2.54	0.0112	0.159
Braak	EN_L6_IT_1	PDE6C	-0.17	0.37	-0.45	0.652	0.931
Braak	IN_PVALB	PDE6C	0.09	0.10	0.88	0.377	0.887
Braak	IN_VIP	PDE6C	-0.02	0.09	-0.23	0.815	0.925
Braak	OPC	PDE6C	-0.12	0.12	-1.03	0.302	0.653
Braak	Oligo	PDE6C	-0.08	0.09	-0.97	0.332	0.639
Braak	Astro	PDE6D	-0.05	0.04	-1.23	0.219	0.461
Braak	EN_L2_3_IT	PDE6D	0.04	0.03	1.30	0.195	0.534
Braak	EN_L3_5_IT_1	PDE6D	0.02	0.07	0.29	0.772	0.921
Braak	EN_L3_5_IT_2	PDE6D	0.02	0.05	0.35	0.727	0.898
Braak	EN_L3_5_IT_3	PDE6D	0.04	0.05	0.91	0.362	0.674
Braak	EN_L5_6_NP	PDE6D	0.03	0.10	0.33	0.741	0.98
Braak	EN_L5_ET	PDE6D	-0.04	0.72	-0.06	0.952	0.996
Braak	EN_L6B	PDE6D	-0.01	0.09	-0.14	0.887	0.977
Braak	EN_L6_CT	PDE6D	0.15	0.08	1.97	0.0492	0.343
Braak	EN_L6_IT_1	PDE6D	0.09	0.06	1.39	0.164	0.683
Braak	EN_L6_IT_2	PDE6D	0.06	0.10	0.62	0.539	0.926
Braak	Endo	PDE6D	-0.07	0.31	-0.22	0.823	0.978
Braak	IN_ADARB2	PDE6D	-0.06	0.07	-0.79	0.431	0.85
Braak	IN_LAMP5_LHX6	PDE6D	-0.02	0.08	-0.25	0.805	0.958
Braak	IN_LAMP5_RELN	PDE6D	0.00	0.07	0.06	0.95	0.99
Braak	IN_PVALB	PDE6D	-0.03	0.05	-0.65	0.513	0.93
Braak	IN_PVALB_CHC	PDE6D	0.02	0.09	0.28	0.777	0.958
Braak	IN_SST	PDE6D	0.01	0.06	0.15	0.885	0.977
Braak	IN_VIP	PDE6D	-0.06	0.05	-1.20	0.229	0.531
Braak	Micro	PDE6D	0.06	0.06	1.01	0.314	0.679
Braak	OPC	PDE6D	-0.10	0.05	-2.09	0.0363	0.298
Braak	Oligo	PDE6D	0.02	0.04	0.44	0.66	0.856
Braak	PC	PDE6D	-0.38	0.42	-0.89	0.373	0.925
Braak	EN_L2_3_IT	PDE6G	-0.29	0.39	-0.75	0.452	0.756
Braak	EN_L2_3_IT	PDE6H	0.05	0.12	0.44	0.663	0.87
Braak	EN_L3_5_IT_2	PDE6H	-0.50	0.34	-1.45	0.147	0.447
Braak	Adaptive	PDE7A	-0.08	0.14	-0.53	0.598	0.992
Braak	Astro	PDE7A	0.05	0.04	1.34	0.18	0.41
Braak	EN_L2_3_IT	PDE7A	-0.11	0.03	-3.92	8.9e-05	0.00764
Braak	EN_L3_5_IT_1	PDE7A	-0.13	0.04	-3.08	0.0021	0.0663
Braak	EN_L3_5_IT_2	PDE7A	-0.21	0.03	-6.02	1.73e-09	1e-06
Braak	EN_L3_5_IT_3	PDE7A	-0.14	0.03	-4.33	1.48e-05	0.00128
Braak	EN_L5_6_NP	PDE7A	-0.16	0.06	-2.77	0.00559	0.389
Braak	EN_L5_ET	PDE7A	0.11	0.34	0.33	0.738	0.98
Braak	EN_L6B	PDE7A	-0.15	0.06	-2.68	0.0073	0.182
Braak	EN_L6_CT	PDE7A	-0.08	0.05	-1.59	0.111	0.484
Braak	EN_L6_IT_1	PDE7A	-0.03	0.05	-0.63	0.527	0.891
Braak	EN_L6_IT_2	PDE7A	0.07	0.09	0.81	0.416	0.875
Braak	Endo	PDE7A	0.09	0.11	0.79	0.429	0.904
Braak	IN_ADARB2	PDE7A	-0.15	0.05	-3.01	0.00263	0.199
Braak	IN_LAMP5_LHX6	PDE7A	-0.06	0.05	-1.36	0.174	0.662
Braak	IN_LAMP5_RELN	PDE7A	-0.08	0.04	-1.98	0.0479	0.454
Braak	IN_PVALB	PDE7A	-0.10	0.03	-3.03	0.00246	0.18
Braak	IN_PVALB_CHC	PDE7A	-0.13	0.05	-2.48	0.0132	0.259
Braak	IN_SST	PDE7A	-0.12	0.05	-2.54	0.0111	0.263
Braak	IN_VIP	PDE7A	-0.12	0.03	-3.75	0.000176	0.0114
Braak	Micro	PDE7A	-0.04	0.04	-0.88	0.379	0.729
Braak	OPC	PDE7A	-0.02	0.03	-0.67	0.501	0.79
Braak	Oligo	PDE7A	0.04	0.04	1.24	0.215	0.521
Braak	PC	PDE7A	-0.14	0.13	-1.08	0.28	0.903
Braak	PVM	PDE7A	-0.01	0.14	-0.08	0.934	0.995
Braak	VLMC	PDE7A	0.29	0.17	1.70	0.0898	0.458
Braak	Astro	PDE7B	-0.15	0.05	-2.94	0.00328	0.0349
Braak	EN_L2_3_IT	PDE7B	-0.19	0.07	-2.87	0.00415	0.0759
Braak	EN_L3_5_IT_1	PDE7B	-0.14	0.07	-1.99	0.0462	0.312
Braak	EN_L3_5_IT_2	PDE7B	-0.22	0.08	-2.73	0.00636	0.0779
Braak	EN_L3_5_IT_3	PDE7B	-0.30	0.09	-3.36	0.000791	0.0206
Braak	EN_L5_6_NP	PDE7B	-0.08	0.14	-0.56	0.578	0.948
Braak	EN_L6B	PDE7B	0.04	0.13	0.28	0.78	0.953
Braak	EN_L6_CT	PDE7B	0.11	0.12	0.90	0.367	0.744
Braak	EN_L6_IT_1	PDE7B	-0.20	0.13	-1.48	0.138	0.644
Braak	EN_L6_IT_2	PDE7B	-0.09	0.18	-0.49	0.623	0.946
Braak	Endo	PDE7B	-0.25	0.19	-1.32	0.186	0.778
Braak	IN_ADARB2	PDE7B	0.01	0.07	0.21	0.834	0.974
Braak	IN_LAMP5_LHX6	PDE7B	0.18	0.09	2.10	0.0357	0.417
Braak	IN_LAMP5_RELN	PDE7B	-0.08	0.10	-0.79	0.43	0.833
Braak	IN_PVALB	PDE7B	-0.03	0.06	-0.56	0.574	0.947
Braak	IN_SST	PDE7B	-0.03	0.08	-0.34	0.737	0.941
Braak	IN_VIP	PDE7B	-0.14	0.05	-2.85	0.00435	0.071
Braak	Micro	PDE7B	0.47	0.11	4.25	2.17e-05	0.00131
Braak	OPC	PDE7B	-0.01	0.05	-0.14	0.886	0.967
Braak	Oligo	PDE7B	0.00	0.06	0.04	0.968	0.99
Braak	PC	PDE7B	0.05	0.09	0.51	0.61	0.951
Braak	SMC	PDE7B	0.14	0.37	0.39	0.694	0.999
Braak	VLMC	PDE7B	0.08	0.17	0.49	0.627	0.887
Braak	Adaptive	PDE8A	0.17	0.17	0.98	0.327	0.966
Braak	Astro	PDE8A	0.09	0.04	2.42	0.0157	0.095
Braak	EN_L2_3_IT	PDE8A	-0.05	0.04	-1.29	0.196	0.535
Braak	EN_L3_5_IT_1	PDE8A	-0.12	0.09	-1.41	0.16	0.528
Braak	EN_L3_5_IT_2	PDE8A	-0.07	0.04	-1.60	0.11	0.39
Braak	EN_L3_5_IT_3	PDE8A	-0.09	0.04	-2.33	0.0199	0.15
Braak	EN_L5_6_NP	PDE8A	-0.02	0.05	-0.33	0.739	0.98
Braak	EN_L5_ET	PDE8A	-0.32	0.30	-1.04	0.298	0.933
Braak	EN_L6B	PDE8A	-0.01	0.07	-0.15	0.88	0.976
Braak	EN_L6_CT	PDE8A	-0.07	0.06	-1.20	0.232	0.64
Braak	EN_L6_IT_1	PDE8A	0.04	0.05	0.82	0.411	0.849
Braak	EN_L6_IT_2	PDE8A	0.10	0.07	1.41	0.159	0.718
Braak	Endo	PDE8A	0.04	0.07	0.53	0.596	0.944
Braak	IN_ADARB2	PDE8A	-0.14	0.06	-2.41	0.0161	0.367
Braak	IN_LAMP5_LHX6	PDE8A	-0.05	0.04	-1.12	0.263	0.731
Braak	IN_LAMP5_RELN	PDE8A	0.02	0.04	0.44	0.662	0.925
Braak	IN_PVALB	PDE8A	-0.04	0.03	-1.42	0.157	0.769
Braak	IN_PVALB_CHC	PDE8A	-0.05	0.05	-1.02	0.306	0.776
Braak	IN_SST	PDE8A	-0.07	0.04	-1.71	0.0865	0.545
Braak	IN_VIP	PDE8A	-0.07	0.03	-2.16	0.0309	0.194
Braak	Micro	PDE8A	0.16	0.05	3.14	0.00171	0.0341
Braak	OPC	PDE8A	0.04	0.04	0.98	0.327	0.671
Braak	Oligo	PDE8A	-0.08	0.04	-2.05	0.0401	0.235
Braak	PC	PDE8A	-0.05	0.08	-0.69	0.487	0.935
Braak	PVM	PDE8A	-0.02	0.13	-0.20	0.843	0.992
Braak	SMC	PDE8A	0.11	0.19	0.60	0.548	0.999
Braak	VLMC	PDE8A	0.22	0.09	2.54	0.0112	0.211
Braak	Astro	PDE8B	-0.14	0.09	-1.47	0.142	0.358
Braak	EN_L2_3_IT	PDE8B	0.13	0.06	2.27	0.0234	0.193
Braak	EN_L3_5_IT_1	PDE8B	-0.14	0.08	-1.71	0.0875	0.406
Braak	EN_L3_5_IT_2	PDE8B	-0.43	0.09	-4.99	6.07e-07	9.03e-05
Braak	EN_L3_5_IT_3	PDE8B	-0.27	0.09	-3.16	0.00156	0.0316
Braak	EN_L5_6_NP	PDE8B	-0.02	0.11	-0.23	0.822	0.986
Braak	EN_L6B	PDE8B	-0.12	0.13	-0.95	0.344	0.777
Braak	EN_L6_CT	PDE8B	-0.02	0.08	-0.24	0.812	0.948
Braak	EN_L6_IT_1	PDE8B	0.22	0.08	2.82	0.00487	0.191
Braak	EN_L6_IT_2	PDE8B	-0.03	0.10	-0.28	0.779	0.966
Braak	IN_ADARB2	PDE8B	-0.07	0.06	-1.07	0.285	0.777
Braak	IN_LAMP5_LHX6	PDE8B	0.02	0.07	0.32	0.748	0.945
Braak	IN_LAMP5_RELN	PDE8B	-0.12	0.06	-2.06	0.0395	0.425
Braak	IN_PVALB	PDE8B	-0.44	0.22	-2.00	0.0458	0.564
Braak	IN_SST	PDE8B	-0.16	0.06	-2.61	0.00904	0.242
Braak	IN_VIP	PDE8B	-0.12	0.05	-2.56	0.0105	0.111
Braak	OPC	PDE8B	-0.02	0.06	-0.36	0.717	0.902
Braak	Oligo	PDE8B	-0.14	0.06	-2.22	0.0264	0.194
Braak	PC	PDE8B	-0.08	0.10	-0.83	0.405	0.928
Braak	Astro	PDE9A	-0.08	0.06	-1.33	0.183	0.413
Braak	EN_L2_3_IT	PDE9A	-0.10	0.07	-1.40	0.161	0.49
Braak	EN_L3_5_IT_2	PDE9A	0.01	0.11	0.12	0.904	0.966
Braak	EN_L3_5_IT_3	PDE9A	-0.26	0.10	-2.45	0.0143	0.124
Braak	EN_L5_6_NP	PDE9A	-0.13	0.07	-1.94	0.0519	0.659
Braak	EN_L5_ET	PDE9A	-0.74	0.60	-1.24	0.215	0.915
Braak	EN_L6B	PDE9A	-0.33	0.16	-2.11	0.0351	0.354
Braak	EN_L6_CT	PDE9A	0.17	0.14	1.23	0.217	0.625
Braak	Endo	PDE9A	0.17	0.37	0.47	0.641	0.949
Braak	IN_ADARB2	PDE9A	-0.11	0.10	-1.03	0.301	0.787
Braak	IN_PVALB	PDE9A	-0.11	0.09	-1.26	0.208	0.807
Braak	IN_PVALB_CHC	PDE9A	-0.14	0.06	-2.23	0.0255	0.335
Braak	IN_SST	PDE9A	0.02	0.10	0.23	0.816	0.961
Braak	IN_VIP	PDE9A	-0.12	0.06	-2.11	0.0348	0.205
Braak	Micro	PDE9A	-0.26	0.09	-3.04	0.00235	0.042
Braak	OPC	PDE9A	0.01	0.05	0.19	0.85	0.954
Braak	Oligo	PDE9A	0.07	0.08	0.87	0.385	0.681
Braak	Astro	PDGFA	0.25	0.07	3.39	0.0007	0.0125
Braak	EN_L2_3_IT	PDGFA	-0.02	0.05	-0.49	0.622	0.852
Braak	EN_L3_5_IT_1	PDGFA	-0.04	0.07	-0.62	0.537	0.814
Braak	EN_L3_5_IT_2	PDGFA	-0.11	0.06	-1.67	0.0954	0.362
Braak	EN_L3_5_IT_3	PDGFA	-0.05	0.06	-0.77	0.442	0.736
Braak	EN_L5_6_NP	PDGFA	-0.02	0.10	-0.17	0.868	0.989
Braak	EN_L6B	PDGFA	-0.07	0.11	-0.64	0.523	0.869
Braak	EN_L6_CT	PDGFA	-0.17	0.08	-2.12	0.0337	0.282
Braak	EN_L6_IT_1	PDGFA	0.02	0.08	0.30	0.766	0.96
Braak	EN_L6_IT_2	PDGFA	0.05	0.12	0.38	0.704	0.953
Braak	IN_ADARB2	PDGFA	0.15	0.10	1.48	0.138	0.662
Braak	IN_PVALB	PDGFA	0.08	0.08	1.01	0.314	0.862
Braak	IN_SST	PDGFA	-0.12	0.09	-1.41	0.159	0.658
Braak	IN_VIP	PDGFA	-0.14	0.06	-2.29	0.022	0.163
Braak	Micro	PDGFA	0.14	0.12	1.18	0.238	0.607
Braak	OPC	PDGFA	0.30	0.08	3.51	0.000449	0.0698
Braak	Oligo	PDGFA	-0.01	0.04	-0.39	0.697	0.875
Braak	PC	PDGFA	0.34	0.44	0.78	0.434	0.928
Braak	SMC	PDGFA	-0.34	0.91	-0.38	0.707	0.999
Braak	EN_L2_3_IT	PDGFB	0.02	0.05	0.42	0.672	0.876
Braak	EN_L3_5_IT_1	PDGFB	0.15	0.08	1.80	0.0722	0.374
Braak	EN_L3_5_IT_2	PDGFB	-0.12	0.07	-1.77	0.0761	0.323
Braak	EN_L3_5_IT_3	PDGFB	0.06	0.10	0.63	0.529	0.793
Braak	EN_L6_IT_1	PDGFB	0.08	0.11	0.72	0.471	0.87
Braak	Endo	PDGFB	-0.23	0.13	-1.75	0.0799	0.649
Braak	IN_SST	PDGFB	0.21	0.13	1.67	0.0952	0.564
Braak	IN_VIP	PDGFB	-0.02	0.11	-0.20	0.839	0.937
Braak	Micro	PDGFB	0.10	0.11	0.97	0.331	0.693
Braak	Oligo	PDGFB	0.13	0.15	0.87	0.385	0.681
Braak	PVM	PDGFB	0.08	0.22	0.38	0.705	0.992
Braak	Astro	PDGFC	-0.07	0.04	-1.73	0.0835	0.261
Braak	EN_L2_3_IT	PDGFC	-0.07	0.07	-1.00	0.316	0.655
Braak	EN_L3_5_IT_1	PDGFC	-0.11	0.08	-1.35	0.178	0.553
Braak	EN_L3_5_IT_2	PDGFC	-0.01	0.07	-0.16	0.874	0.956
Braak	EN_L3_5_IT_3	PDGFC	-0.06	0.05	-1.22	0.223	0.536
Braak	EN_L5_6_NP	PDGFC	-0.12	0.07	-1.69	0.0907	0.723
Braak	EN_L5_ET	PDGFC	-0.01	0.51	-0.02	0.982	0.998
Braak	EN_L6B	PDGFC	0.12	0.10	1.21	0.227	0.688
Braak	EN_L6_CT	PDGFC	0.11	0.08	1.43	0.153	0.553
Braak	EN_L6_IT_1	PDGFC	-0.01	0.05	-0.23	0.822	0.97
Braak	Endo	PDGFC	-0.01	0.11	-0.05	0.961	0.996
Braak	IN_ADARB2	PDGFC	0.04	0.12	0.29	0.768	0.96
Braak	IN_LAMP5_RELN	PDGFC	0.04	0.13	0.29	0.77	0.956
Braak	IN_PVALB	PDGFC	0.01	0.05	0.22	0.822	0.981
Braak	IN_PVALB_CHC	PDGFC	-0.14	0.11	-1.29	0.196	0.694
Braak	IN_SST	PDGFC	0.08	0.12	0.67	0.505	0.868
Braak	IN_VIP	PDGFC	0.14	0.11	1.26	0.207	0.505
Braak	Micro	PDGFC	0.13	0.08	1.53	0.125	0.451
Braak	OPC	PDGFC	0.07	0.04	1.74	0.0818	0.398
Braak	Oligo	PDGFC	0.23	0.11	2.00	0.0452	0.248
Braak	PVM	PDGFC	-0.26	0.18	-1.48	0.138	0.992
Braak	SMC	PDGFC	0.76	0.81	0.93	0.351	0.999
Braak	VLMC	PDGFC	0.20	0.19	1.04	0.297	0.699
Braak	Adaptive	PDGFD	-0.15	0.31	-0.49	0.624	0.992
Braak	Astro	PDGFD	-0.29	0.10	-3.06	0.00223	0.0271
Braak	EN_L2_3_IT	PDGFD	0.00	0.11	0.00	1	1
Braak	EN_L3_5_IT_2	PDGFD	0.30	0.36	0.82	0.409	0.71
Braak	EN_L3_5_IT_3	PDGFD	0.02	0.10	0.16	0.872	0.957
Braak	EN_L6_IT_1	PDGFD	0.24	0.18	1.36	0.175	0.695
Braak	IN_ADARB2	PDGFD	0.10	0.14	0.73	0.465	0.866
Braak	IN_LAMP5_LHX6	PDGFD	-0.01	0.06	-0.09	0.925	0.982
Braak	IN_LAMP5_RELN	PDGFD	0.05	0.10	0.55	0.58	0.898
Braak	IN_PVALB	PDGFD	0.03	0.14	0.21	0.837	0.983
Braak	IN_VIP	PDGFD	0.06	0.12	0.51	0.61	0.82
Braak	OPC	PDGFD	-0.09	0.13	-0.72	0.474	0.774
Braak	Oligo	PDGFD	-0.05	0.12	-0.43	0.667	0.86
Braak	VLMC	PDGFD	0.59	0.32	1.85	0.0647	0.412
Braak	Astro	PDGFRA	1.05	0.47	2.25	0.0244	0.124
Braak	EN_L2_3_IT	PDGFRA	0.05	0.12	0.40	0.688	0.883
Braak	IN_LAMP5_LHX6	PDGFRA	-0.01	0.10	-0.08	0.936	0.983
Braak	IN_LAMP5_RELN	PDGFRA	0.03	0.07	0.43	0.666	0.927
Braak	OPC	PDGFRA	-0.00	0.05	-0.05	0.964	0.989
Braak	Oligo	PDGFRA	-0.03	0.10	-0.31	0.757	0.903
Braak	VLMC	PDGFRA	-0.17	0.51	-0.34	0.732	0.934
Braak	Astro	PDGFRB	0.10	0.07	1.41	0.158	0.381
Braak	EN_L2_3_IT	PDGFRB	0.04	0.08	0.45	0.654	0.867
Braak	EN_L3_5_IT_1	PDGFRB	-0.16	0.10	-1.57	0.116	0.46
Braak	EN_L3_5_IT_2	PDGFRB	-0.02	0.06	-0.39	0.694	0.885
Braak	EN_L3_5_IT_3	PDGFRB	0.03	0.06	0.49	0.626	0.847
Braak	EN_L6B	PDGFRB	0.23	0.45	0.50	0.617	0.905
Braak	EN_L6_CT	PDGFRB	0.35	0.42	0.84	0.403	0.765
Braak	EN_L6_IT_1	PDGFRB	-0.15	0.12	-1.21	0.226	0.739
Braak	IN_ADARB2	PDGFRB	0.35	0.11	3.24	0.00119	0.148
Braak	IN_VIP	PDGFRB	0.17	0.11	1.60	0.11	0.365
Braak	OPC	PDGFRB	0.18	0.07	2.48	0.0132	0.211
Braak	Oligo	PDGFRB	0.05	0.09	0.59	0.558	0.799
Braak	PC	PDGFRB	-0.07	0.06	-1.18	0.236	0.871
Braak	SMC	PDGFRB	-0.29	0.19	-1.51	0.131	0.999
Braak	VLMC	PDGFRB	-0.23	0.13	-1.77	0.0765	0.435
Braak	Astro	PDGFRL	-0.02	0.08	-0.21	0.831	0.92
Braak	EN_L2_3_IT	PDGFRL	0.13	0.10	1.28	0.199	0.539
Braak	EN_L3_5_IT_3	PDGFRL	0.41	0.15	2.73	0.00627	0.0757
Braak	EN_L6B	PDGFRL	0.17	0.15	1.16	0.245	0.707
Braak	IN_ADARB2	PDGFRL	0.05	0.13	0.35	0.723	0.948
Braak	IN_LAMP5_LHX6	PDGFRL	0.01	0.11	0.13	0.9	0.977
Braak	IN_LAMP5_RELN	PDGFRL	0.02	0.12	0.22	0.829	0.968
Braak	IN_PVALB	PDGFRL	0.01	0.09	0.16	0.87	0.988
Braak	IN_PVALB_CHC	PDGFRL	-0.07	0.11	-0.63	0.528	0.884
Braak	IN_SST	PDGFRL	-0.03	0.12	-0.25	0.804	0.961
Braak	IN_VIP	PDGFRL	0.18	0.12	1.50	0.133	0.402
Braak	Oligo	PDGFRL	-0.00	0.06	-0.01	0.99	0.997
Braak	Astro	PDHA1	-0.02	0.05	-0.45	0.65	0.819
Braak	EN_L2_3_IT	PDHA1	-0.04	0.04	-1.02	0.309	0.65
Braak	EN_L3_5_IT_1	PDHA1	-0.08	0.06	-1.32	0.187	0.563
Braak	EN_L3_5_IT_2	PDHA1	-0.07	0.05	-1.59	0.112	0.393
Braak	EN_L3_5_IT_3	PDHA1	-0.01	0.05	-0.22	0.826	0.94
Braak	EN_L5_6_NP	PDHA1	0.08	0.07	1.13	0.257	0.848
Braak	EN_L5_ET	PDHA1	-0.02	0.53	-0.03	0.974	0.997
Braak	EN_L6B	PDHA1	0.07	0.08	0.91	0.363	0.794
Braak	EN_L6_CT	PDHA1	0.17	0.07	2.36	0.0185	0.211
Braak	EN_L6_IT_1	PDHA1	0.04	0.07	0.57	0.567	0.906
Braak	EN_L6_IT_2	PDHA1	0.08	0.09	0.93	0.354	0.844
Braak	IN_ADARB2	PDHA1	0.04	0.08	0.47	0.64	0.925
Braak	IN_LAMP5_LHX6	PDHA1	-0.04	0.09	-0.50	0.616	0.905
Braak	IN_LAMP5_RELN	PDHA1	-0.06	0.07	-0.83	0.408	0.821
Braak	IN_PVALB	PDHA1	-0.07	0.04	-1.57	0.116	0.725
Braak	IN_PVALB_CHC	PDHA1	-0.07	0.07	-0.93	0.351	0.806
Braak	IN_SST	PDHA1	-0.02	0.06	-0.35	0.728	0.94
Braak	IN_VIP	PDHA1	-0.09	0.05	-1.72	0.0859	0.323
Braak	Micro	PDHA1	-0.03	0.08	-0.34	0.736	0.917
Braak	OPC	PDHA1	0.06	0.06	1.06	0.288	0.642
Braak	Oligo	PDHA1	0.02	0.06	0.27	0.784	0.916
Braak	Astro	PDHB	-0.11	0.05	-2.17	0.0298	0.141
Braak	EN_L2_3_IT	PDHB	-0.03	0.04	-0.83	0.406	0.724
Braak	EN_L3_5_IT_1	PDHB	0.08	0.08	1.02	0.309	0.675
Braak	EN_L3_5_IT_2	PDHB	-0.06	0.05	-1.03	0.305	0.623
Braak	EN_L3_5_IT_3	PDHB	-0.11	0.06	-1.79	0.0737	0.308
Braak	EN_L5_6_NP	PDHB	-0.36	0.38	-0.95	0.343	0.893
Braak	EN_L6B	PDHB	-0.66	0.42	-1.57	0.116	0.556
Braak	EN_L6_CT	PDHB	-0.82	0.33	-2.49	0.0127	0.171
Braak	EN_L6_IT_1	PDHB	0.03	0.09	0.35	0.724	0.948
Braak	EN_L6_IT_2	PDHB	-0.35	0.40	-0.88	0.379	0.856
Braak	IN_ADARB2	PDHB	-0.03	0.08	-0.34	0.73	0.949
Braak	IN_LAMP5_LHX6	PDHB	-0.24	0.34	-0.72	0.469	0.855
Braak	IN_LAMP5_RELN	PDHB	-0.01	0.08	-0.10	0.919	0.983
Braak	IN_PVALB	PDHB	0.00	0.06	0.05	0.956	0.999
Braak	IN_SST	PDHB	-0.14	0.07	-1.97	0.0493	0.451
Braak	IN_VIP	PDHB	-0.02	0.05	-0.38	0.701	0.87
Braak	Micro	PDHB	-0.19	0.09	-2.27	0.0233	0.183
Braak	OPC	PDHB	-0.06	0.06	-0.99	0.322	0.667
Braak	Oligo	PDHB	-0.04	0.04	-1.24	0.214	0.521
Braak	Astro	PDHX	0.02	0.15	0.12	0.901	0.955
Braak	EN_L2_3_IT	PDHX	0.02	0.04	0.49	0.625	0.853
Braak	EN_L3_5_IT_1	PDHX	0.04	0.06	0.68	0.497	0.795
Braak	EN_L3_5_IT_2	PDHX	0.05	0.05	1.01	0.31	0.628
Braak	EN_L3_5_IT_3	PDHX	0.05	0.05	1.01	0.312	0.627
Braak	EN_L5_6_NP	PDHX	0.08	0.06	1.19	0.234	0.834
Braak	EN_L5_ET	PDHX	-0.53	0.31	-1.71	0.088	0.841
Braak	EN_L6B	PDHX	0.04	0.06	0.63	0.528	0.87
Braak	EN_L6_CT	PDHX	0.12	0.06	2.04	0.0418	0.317
Braak	EN_L6_IT_1	PDHX	0.08	0.06	1.22	0.222	0.734
Braak	EN_L6_IT_2	PDHX	0.18	0.07	2.47	0.0133	0.352
Braak	Endo	PDHX	0.03	0.10	0.33	0.742	0.964
Braak	IN_ADARB2	PDHX	0.02	0.05	0.44	0.657	0.929
Braak	IN_LAMP5_LHX6	PDHX	0.05	0.06	0.89	0.376	0.808
Braak	IN_LAMP5_RELN	PDHX	-0.01	0.05	-0.26	0.798	0.963
Braak	IN_PVALB	PDHX	0.05	0.04	1.24	0.215	0.812
Braak	IN_PVALB_CHC	PDHX	-0.02	0.06	-0.35	0.725	0.944
Braak	IN_SST	PDHX	0.07	0.05	1.51	0.132	0.621
Braak	IN_VIP	PDHX	0.05	0.04	1.07	0.285	0.587
Braak	Micro	PDHX	0.02	0.06	0.33	0.739	0.918
Braak	OPC	PDHX	0.09	0.08	1.05	0.296	0.647
Braak	Oligo	PDHX	0.02	0.06	0.41	0.685	0.869
Braak	PC	PDHX	-0.01	0.11	-0.06	0.955	0.998
Braak	PVM	PDHX	-0.19	0.42	-0.44	0.657	0.992
Braak	SMC	PDHX	-0.03	0.77	-0.04	0.968	0.999
Braak	VLMC	PDHX	0.31	0.11	2.92	0.0035	0.15
Braak	Astro	PDIA2	-0.08	0.09	-0.93	0.354	0.603
Braak	EN_L2_3_IT	PDIA2	-0.10	0.05	-1.80	0.0711	0.339
Braak	EN_L3_5_IT_1	PDIA2	-0.00	0.06	-0.07	0.943	0.983
Braak	EN_L3_5_IT_2	PDIA2	-0.05	0.06	-0.79	0.43	0.726
Braak	EN_L3_5_IT_3	PDIA2	-0.04	0.06	-0.62	0.536	0.797
Braak	EN_L5_6_NP	PDIA2	-0.15	0.10	-1.60	0.11	0.739
Braak	EN_L6B	PDIA2	0.06	0.09	0.63	0.526	0.869
Braak	EN_L6_CT	PDIA2	-0.10	0.07	-1.29	0.197	0.603
Braak	EN_L6_IT_1	PDIA2	-0.05	0.07	-0.71	0.48	0.875
Braak	EN_L6_IT_2	PDIA2	-0.00	0.10	-0.05	0.962	0.992
Braak	IN_ADARB2	PDIA2	0.02	0.08	0.23	0.816	0.971
Braak	IN_LAMP5_LHX6	PDIA2	-0.13	0.10	-1.33	0.185	0.674
Braak	IN_LAMP5_RELN	PDIA2	-0.03	0.09	-0.34	0.733	0.946
Braak	IN_PVALB	PDIA2	-0.13	0.06	-2.28	0.0225	0.447
Braak	IN_PVALB_CHC	PDIA2	-0.19	0.08	-2.40	0.0162	0.28
Braak	IN_SST	PDIA2	-0.21	0.06	-3.41	0.000646	0.0757
Braak	IN_VIP	PDIA2	-0.11	0.05	-2.17	0.03	0.191
Braak	Micro	PDIA2	0.00	0.12	0.03	0.977	0.993
Braak	OPC	PDIA2	-0.10	0.10	-0.95	0.34	0.68
Braak	Oligo	PDIA2	-0.04	0.09	-0.44	0.657	0.854
Braak	Astro	PDIA3	0.02	0.04	0.36	0.715	0.859
Braak	EN_L2_3_IT	PDIA3	0.05	0.03	1.74	0.0824	0.364
Braak	EN_L3_5_IT_1	PDIA3	0.10	0.05	1.83	0.0676	0.368
Braak	EN_L3_5_IT_2	PDIA3	0.04	0.04	0.95	0.342	0.657
Braak	EN_L3_5_IT_3	PDIA3	0.07	0.04	1.73	0.0828	0.328
Braak	EN_L5_6_NP	PDIA3	-0.01	0.07	-0.18	0.86	0.989
Braak	EN_L5_ET	PDIA3	0.63	0.64	0.99	0.321	0.942
Braak	EN_L6B	PDIA3	0.11	0.07	1.55	0.121	0.564
Braak	EN_L6_CT	PDIA3	0.06	0.05	1.09	0.275	0.676
Braak	EN_L6_IT_1	PDIA3	0.07	0.06	1.27	0.205	0.723
Braak	EN_L6_IT_2	PDIA3	0.07	0.07	1.03	0.302	0.82
Braak	Endo	PDIA3	-0.07	0.10	-0.75	0.455	0.911
Braak	IN_ADARB2	PDIA3	-0.04	0.06	-0.79	0.43	0.849
Braak	IN_LAMP5_LHX6	PDIA3	0.15	0.06	2.33	0.0196	0.326
Braak	IN_LAMP5_RELN	PDIA3	0.05	0.05	1.03	0.304	0.768
Braak	IN_PVALB	PDIA3	-0.01	0.04	-0.33	0.742	0.972
Braak	IN_PVALB_CHC	PDIA3	-0.05	0.07	-0.71	0.48	0.868
Braak	IN_SST	PDIA3	0.01	0.04	0.33	0.745	0.945
Braak	IN_VIP	PDIA3	0.02	0.03	0.47	0.638	0.837
Braak	Micro	PDIA3	0.07	0.07	0.93	0.352	0.712
Braak	OPC	PDIA3	0.04	0.04	0.90	0.367	0.702
Braak	Oligo	PDIA3	0.01	0.04	0.15	0.883	0.957
Braak	PC	PDIA3	0.12	0.30	0.40	0.688	0.964
Braak	VLMC	PDIA3	0.18	0.12	1.46	0.145	0.543
Braak	Astro	PDIA4	0.06	0.06	1.02	0.308	0.559
Braak	EN_L2_3_IT	PDIA4	0.09	0.06	1.64	0.102	0.401
Braak	EN_L3_5_IT_2	PDIA4	0.12	0.08	1.55	0.121	0.405
Braak	EN_L3_5_IT_3	PDIA4	0.05	0.08	0.62	0.534	0.796
Braak	EN_L6_CT	PDIA4	0.34	0.36	0.95	0.343	0.727
Braak	EN_L6_IT_1	PDIA4	0.68	0.43	1.60	0.11	0.606
Braak	IN_ADARB2	PDIA4	-0.11	0.10	-1.14	0.255	0.759
Braak	IN_LAMP5_RELN	PDIA4	-0.02	0.09	-0.22	0.829	0.968
Braak	IN_PVALB	PDIA4	0.14	0.09	1.64	0.101	0.702
Braak	IN_SST	PDIA4	-0.08	0.10	-0.81	0.421	0.836
Braak	IN_VIP	PDIA4	0.04	0.07	0.62	0.536	0.775
Braak	Micro	PDIA4	0.24	0.12	2.03	0.0421	0.256
Braak	OPC	PDIA4	0.18	0.08	2.43	0.015	0.219
Braak	Oligo	PDIA4	0.07	0.06	1.07	0.282	0.593
Braak	Astro	PDIA5	0.37	0.11	3.49	0.000485	0.00995
Braak	EN_L2_3_IT	PDIA5	-0.03	0.04	-0.74	0.458	0.76
Braak	EN_L3_5_IT_1	PDIA5	0.01	0.10	0.07	0.942	0.983
Braak	EN_L3_5_IT_2	PDIA5	0.03	0.05	0.69	0.488	0.766
Braak	EN_L3_5_IT_3	PDIA5	0.08	0.06	1.35	0.179	0.481
Braak	EN_L5_6_NP	PDIA5	-0.09	0.07	-1.31	0.189	0.805
Braak	EN_L6B	PDIA5	0.20	0.14	1.43	0.152	0.608
Braak	EN_L6_CT	PDIA5	0.25	0.09	2.79	0.00535	0.109
Braak	EN_L6_IT_1	PDIA5	0.04	0.08	0.54	0.591	0.916
Braak	EN_L6_IT_2	PDIA5	0.13	0.11	1.15	0.252	0.787
Braak	IN_ADARB2	PDIA5	0.00	0.07	0.07	0.944	0.989
Braak	IN_LAMP5_LHX6	PDIA5	-0.05	0.06	-0.88	0.378	0.81
Braak	IN_LAMP5_RELN	PDIA5	-0.01	0.05	-0.17	0.868	0.974
Braak	IN_PVALB	PDIA5	0.05	0.06	0.85	0.396	0.894
Braak	IN_PVALB_CHC	PDIA5	-0.17	0.11	-1.62	0.106	0.571
Braak	IN_SST	PDIA5	-0.07	0.08	-0.92	0.359	0.807
Braak	IN_VIP	PDIA5	0.06	0.06	1.12	0.264	0.567
Braak	Micro	PDIA5	-0.02	0.09	-0.26	0.798	0.941
Braak	OPC	PDIA5	0.14	0.10	1.47	0.14	0.491
Braak	Oligo	PDIA5	0.29	0.08	3.70	0.000217	0.0176
Braak	Astro	PDIA6	0.07	0.05	1.29	0.197	0.431
Braak	EN_L2_3_IT	PDIA6	-0.07	0.05	-1.54	0.123	0.435
Braak	EN_L3_5_IT_1	PDIA6	-0.14	0.05	-2.64	0.0083	0.133
Braak	EN_L3_5_IT_2	PDIA6	-0.04	0.04	-0.85	0.396	0.7
Braak	EN_L3_5_IT_3	PDIA6	-0.02	0.04	-0.57	0.571	0.816
Braak	EN_L5_6_NP	PDIA6	-0.09	0.07	-1.20	0.229	0.832
Braak	EN_L5_ET	PDIA6	-0.16	0.49	-0.32	0.751	0.981
Braak	EN_L6B	PDIA6	-0.01	0.07	-0.10	0.921	0.985
Braak	EN_L6_CT	PDIA6	-0.04	0.07	-0.58	0.561	0.853
Braak	EN_L6_IT_1	PDIA6	-0.04	0.06	-0.64	0.523	0.89
Braak	EN_L6_IT_2	PDIA6	-0.03	0.08	-0.43	0.668	0.95
Braak	Endo	PDIA6	0.20	0.40	0.49	0.623	0.945
Braak	IN_ADARB2	PDIA6	0.01	0.07	0.16	0.871	0.978
Braak	IN_LAMP5_LHX6	PDIA6	0.01	0.07	0.12	0.908	0.978
Braak	IN_LAMP5_RELN	PDIA6	0.08	0.06	1.30	0.193	0.679
Braak	IN_PVALB	PDIA6	-0.01	0.05	-0.13	0.896	0.992
Braak	IN_PVALB_CHC	PDIA6	-0.22	0.08	-2.66	0.00788	0.206
Braak	IN_SST	PDIA6	0.07	0.05	1.37	0.17	0.668
Braak	IN_VIP	PDIA6	-0.08	0.04	-2.08	0.0373	0.213
Braak	Micro	PDIA6	0.02	0.08	0.23	0.818	0.947
Braak	OPC	PDIA6	0.05	0.04	1.17	0.243	0.604
Braak	Oligo	PDIA6	0.04	0.04	0.80	0.421	0.711
Braak	PC	PDIA6	0.16	0.45	0.36	0.72	0.971
Braak	Astro	PDIK1L	0.07	0.05	1.45	0.148	0.367
Braak	EN_L2_3_IT	PDIK1L	0.09	0.04	2.38	0.0172	0.166
Braak	EN_L3_5_IT_1	PDIK1L	0.14	0.08	1.82	0.0685	0.368
Braak	EN_L3_5_IT_2	PDIK1L	0.06	0.05	1.12	0.261	0.581
Braak	EN_L3_5_IT_3	PDIK1L	0.06	0.05	1.24	0.217	0.528
Braak	EN_L5_6_NP	PDIK1L	0.17	0.09	1.80	0.0724	0.695
Braak	EN_L6B	PDIK1L	0.10	0.09	1.08	0.279	0.731
Braak	EN_L6_CT	PDIK1L	-0.02	0.08	-0.20	0.842	0.959
Braak	EN_L6_IT_1	PDIK1L	0.05	0.07	0.67	0.5	0.883
Braak	EN_L6_IT_2	PDIK1L	-0.06	0.10	-0.54	0.59	0.94
Braak	IN_ADARB2	PDIK1L	-0.01	0.07	-0.17	0.864	0.976
Braak	IN_LAMP5_LHX6	PDIK1L	0.03	0.10	0.29	0.771	0.95
Braak	IN_LAMP5_RELN	PDIK1L	-0.00	0.08	-0.01	0.988	0.997
Braak	IN_PVALB	PDIK1L	0.00	0.06	0.06	0.949	0.999
Braak	IN_PVALB_CHC	PDIK1L	0.04	0.11	0.34	0.732	0.946
Braak	IN_SST	PDIK1L	0.01	0.06	0.22	0.826	0.965
Braak	IN_VIP	PDIK1L	-0.02	0.05	-0.37	0.709	0.874
Braak	Micro	PDIK1L	-0.08	0.07	-1.09	0.277	0.642
Braak	OPC	PDIK1L	-0.03	0.06	-0.55	0.583	0.833
Braak	Oligo	PDIK1L	0.05	0.04	1.31	0.191	0.494
Braak	Astro	PDK1	-0.12	0.10	-1.22	0.224	0.465
Braak	EN_L2_3_IT	PDK1	0.03	0.04	0.87	0.384	0.709
Braak	EN_L3_5_IT_1	PDK1	0.01	0.06	0.22	0.826	0.944
Braak	EN_L3_5_IT_2	PDK1	-0.02	0.04	-0.53	0.594	0.831
Braak	EN_L3_5_IT_3	PDK1	0.12	0.04	2.65	0.00801	0.0879
Braak	EN_L5_6_NP	PDK1	0.06	0.08	0.71	0.479	0.925
Braak	EN_L6B	PDK1	-0.03	0.09	-0.31	0.754	0.946
Braak	EN_L6_CT	PDK1	0.06	0.07	0.93	0.354	0.735
Braak	EN_L6_IT_1	PDK1	0.01	0.07	0.12	0.904	0.981
Braak	EN_L6_IT_2	PDK1	-0.03	0.10	-0.27	0.785	0.966
Braak	Endo	PDK1	-0.03	0.12	-0.24	0.808	0.974
Braak	IN_ADARB2	PDK1	-0.14	0.08	-1.80	0.0718	0.544
Braak	IN_LAMP5_LHX6	PDK1	0.12	0.08	1.57	0.116	0.583
Braak	IN_LAMP5_RELN	PDK1	-0.02	0.07	-0.22	0.824	0.968
Braak	IN_PVALB	PDK1	0.06	0.06	1.03	0.302	0.856
Braak	IN_PVALB_CHC	PDK1	0.09	0.08	1.14	0.254	0.741
Braak	IN_SST	PDK1	0.18	0.06	3.05	0.00228	0.133
Braak	IN_VIP	PDK1	0.05	0.04	1.21	0.226	0.527
Braak	Micro	PDK1	-0.05	0.09	-0.59	0.557	0.839
Braak	OPC	PDK1	0.10	0.09	1.15	0.252	0.611
Braak	Oligo	PDK1	0.07	0.07	1.08	0.279	0.59
Braak	PC	PDK1	0.26	0.57	0.45	0.655	0.958
Braak	SMC	PDK1	1.09	0.98	1.12	0.265	0.999
Braak	Astro	PDK2	-0.20	0.05	-3.84	0.000123	0.004
Braak	EN_L2_3_IT	PDK2	0.01	0.05	0.13	0.9	0.965
Braak	EN_L3_5_IT_1	PDK2	-0.12	0.07	-1.64	0.101	0.434
Braak	EN_L3_5_IT_2	PDK2	-0.10	0.05	-2.09	0.0364	0.216
Braak	EN_L3_5_IT_3	PDK2	-0.09	0.05	-1.64	0.102	0.367
Braak	EN_L5_6_NP	PDK2	0.56	0.31	1.82	0.0695	0.69
Braak	EN_L6B	PDK2	0.20	0.09	2.08	0.0371	0.363
Braak	EN_L6_CT	PDK2	0.07	0.08	0.88	0.379	0.751
Braak	EN_L6_IT_1	PDK2	0.00	0.07	0.05	0.961	0.993
Braak	EN_L6_IT_2	PDK2	-0.05	0.10	-0.49	0.625	0.946
Braak	IN_ADARB2	PDK2	0.07	0.08	0.81	0.42	0.846
Braak	IN_LAMP5_LHX6	PDK2	-0.06	0.10	-0.61	0.54	0.884
Braak	IN_LAMP5_RELN	PDK2	-0.06	0.08	-0.77	0.444	0.84
Braak	IN_PVALB	PDK2	-0.04	0.06	-0.71	0.479	0.92
Braak	IN_PVALB_CHC	PDK2	0.07	0.32	0.22	0.823	0.963
Braak	IN_SST	PDK2	-0.07	0.07	-1.01	0.312	0.783
Braak	IN_VIP	PDK2	-0.06	0.04	-1.33	0.184	0.478
Braak	OPC	PDK2	0.02	0.07	0.27	0.786	0.93
Braak	Oligo	PDK2	-0.04	0.04	-1.00	0.316	0.625
Braak	Astro	PDK3	0.02	0.06	0.28	0.777	0.892
Braak	EN_L2_3_IT	PDK3	0.01	0.05	0.14	0.891	0.962
Braak	EN_L3_5_IT_1	PDK3	-0.03	0.05	-0.54	0.586	0.838
Braak	EN_L3_5_IT_2	PDK3	-0.08	0.04	-2.19	0.0282	0.188
Braak	EN_L3_5_IT_3	PDK3	-0.00	0.04	-0.07	0.94	0.979
Braak	EN_L5_6_NP	PDK3	-0.08	0.06	-1.33	0.183	0.801
Braak	EN_L5_ET	PDK3	-0.56	0.40	-1.39	0.165	0.894
Braak	EN_L6B	PDK3	0.13	0.06	2.13	0.0334	0.347
Braak	EN_L6_CT	PDK3	0.17	0.06	3.03	0.00242	0.0699
Braak	EN_L6_IT_1	PDK3	-0.01	0.06	-0.21	0.833	0.972
Braak	EN_L6_IT_2	PDK3	-0.02	0.08	-0.20	0.839	0.971
Braak	Endo	PDK3	-0.25	0.41	-0.61	0.544	0.935
Braak	IN_ADARB2	PDK3	0.01	0.06	0.24	0.808	0.97
Braak	IN_LAMP5_LHX6	PDK3	-0.02	0.05	-0.31	0.759	0.947
Braak	IN_LAMP5_RELN	PDK3	0.05	0.05	1.11	0.269	0.746
Braak	IN_PVALB	PDK3	-0.01	0.04	-0.17	0.863	0.987
Braak	IN_PVALB_CHC	PDK3	-0.04	0.07	-0.58	0.56	0.897
Braak	IN_SST	PDK3	0.05	0.04	1.08	0.278	0.766
Braak	IN_VIP	PDK3	0.00	0.04	0.07	0.943	0.98
Braak	Micro	PDK3	-0.13	0.05	-2.41	0.0159	0.146
Braak	OPC	PDK3	-0.05	0.05	-0.92	0.356	0.693
Braak	Oligo	PDK3	0.02	0.03	0.70	0.484	0.754
Braak	PC	PDK3	0.74	0.41	1.80	0.072	0.747
Braak	PVM	PDK3	0.01	0.16	0.10	0.924	0.993
Braak	SMC	PDK3	-0.00	0.98	-0.00	0.998	0.999
Braak	VLMC	PDK3	0.24	0.14	1.67	0.0958	0.467
Braak	Astro	PDK4	-0.35	0.12	-2.81	0.00488	0.045
Braak	EN_L2_3_IT	PDK4	0.08	0.10	0.78	0.435	0.744
Braak	EN_L3_5_IT_2	PDK4	0.82	0.43	1.90	0.0572	0.277
Braak	Endo	PDK4	-0.14	0.22	-0.63	0.527	0.931
Braak	IN_VIP	PDK4	0.32	0.39	0.82	0.412	0.691
Braak	Micro	PDK4	-0.64	0.22	-2.91	0.00364	0.0573
Braak	OPC	PDK4	0.36	0.11	3.19	0.00141	0.1
Braak	Oligo	PDK4	0.23	0.08	2.86	0.00418	0.0806
Braak	PC	PDK4	0.12	0.24	0.52	0.605	0.95
Braak	PVM	PDK4	-0.64	0.38	-1.67	0.0948	0.992
Braak	SMC	PDK4	0.24	0.51	0.47	0.636	0.999
Braak	VLMC	PDK4	-0.67	0.68	-0.97	0.331	0.725
Braak	EN_L5_6_NP	PDLIM1	-0.31	0.10	-3.11	0.0019	0.299
Braak	Endo	PDLIM1	0.55	0.24	2.33	0.0197	0.444
Braak	VLMC	PDLIM1	0.05	0.21	0.24	0.807	0.955
Braak	Astro	PDLIM3	0.11	0.06	1.82	0.0687	0.233
Braak	EN_L2_3_IT	PDLIM3	-0.13	0.10	-1.35	0.175	0.51
Braak	EN_L6B	PDLIM3	-0.22	0.14	-1.59	0.112	0.551
Braak	OPC	PDLIM3	-0.05	0.11	-0.48	0.628	0.858
Braak	Oligo	PDLIM3	0.27	0.08	3.43	0.000605	0.0299
Braak	SMC	PDLIM3	0.21	0.31	0.68	0.497	0.999
Braak	Astro	PDLIM4	0.33	0.11	2.84	0.00452	0.043
Braak	Astro	PDLIM5	-0.03	0.04	-0.73	0.466	0.697
Braak	EN_L2_3_IT	PDLIM5	0.03	0.08	0.33	0.739	0.905
Braak	EN_L3_5_IT_2	PDLIM5	-0.03	0.10	-0.27	0.787	0.922
Braak	EN_L3_5_IT_3	PDLIM5	0.27	0.08	3.37	0.000741	0.0199
Braak	EN_L5_6_NP	PDLIM5	0.58	0.50	1.15	0.249	0.843
Braak	EN_L6B	PDLIM5	-0.39	0.47	-0.83	0.408	0.814
Braak	EN_L6_CT	PDLIM5	0.61	0.34	1.78	0.0744	0.408
Braak	EN_L6_IT_1	PDLIM5	0.00	0.12	0.02	0.986	0.998
Braak	EN_L6_IT_2	PDLIM5	0.06	0.10	0.60	0.546	0.93
Braak	Endo	PDLIM5	-0.03	0.08	-0.30	0.765	0.968
Braak	IN_ADARB2	PDLIM5	0.11	0.11	1.04	0.299	0.787
Braak	IN_LAMP5_RELN	PDLIM5	0.12	0.11	1.07	0.284	0.752
Braak	IN_PVALB	PDLIM5	-0.05	0.10	-0.48	0.632	0.955
Braak	IN_SST	PDLIM5	0.10	0.09	1.11	0.266	0.755
Braak	IN_VIP	PDLIM5	0.20	0.06	3.09	0.00199	0.046
Braak	Micro	PDLIM5	0.14	0.05	2.66	0.00778	0.0938
Braak	OPC	PDLIM5	-0.02	0.03	-0.59	0.552	0.817
Braak	Oligo	PDLIM5	0.21	0.05	4.59	4.4e-06	0.00275
Braak	PC	PDLIM5	-0.15	0.11	-1.32	0.186	0.848
Braak	PVM	PDLIM5	0.26	0.15	1.74	0.0816	0.992
Braak	SMC	PDLIM5	-0.03	0.24	-0.14	0.892	0.999
Braak	VLMC	PDLIM5	0.02	0.13	0.14	0.886	0.977
Braak	Astro	PDLIM7	0.16	0.06	2.83	0.00459	0.0435
Braak	EN_L2_3_IT	PDLIM7	-0.02	0.06	-0.31	0.758	0.914
Braak	EN_L3_5_IT_1	PDLIM7	0.06	0.07	0.84	0.402	0.744
Braak	EN_L3_5_IT_2	PDLIM7	0.11	0.07	1.53	0.127	0.414
Braak	EN_L3_5_IT_3	PDLIM7	0.02	0.07	0.23	0.814	0.934
Braak	EN_L5_6_NP	PDLIM7	0.36	0.46	0.80	0.426	0.915
Braak	EN_L6B	PDLIM7	-0.66	0.47	-1.41	0.159	0.615
Braak	EN_L6_CT	PDLIM7	0.16	0.41	0.40	0.69	0.903
Braak	EN_L6_IT_1	PDLIM7	-0.12	0.10	-1.16	0.247	0.753
Braak	EN_L6_IT_2	PDLIM7	0.15	0.10	1.56	0.12	0.671
Braak	IN_ADARB2	PDLIM7	-0.53	0.38	-1.38	0.167	0.692
Braak	IN_PVALB	PDLIM7	0.03	0.08	0.40	0.691	0.967
Braak	IN_SST	PDLIM7	-0.08	0.09	-0.94	0.346	0.8
Braak	IN_VIP	PDLIM7	-0.07	0.07	-0.98	0.327	0.624
Braak	OPC	PDLIM7	0.00	0.09	0.03	0.976	0.993
Braak	Oligo	PDLIM7	-0.03	0.10	-0.31	0.753	0.901
Braak	Astro	PDP1	0.22	0.06	3.90	9.64e-05	0.00339
Braak	EN_L2_3_IT	PDP1	-0.01	0.04	-0.31	0.759	0.915
Braak	EN_L3_5_IT_1	PDP1	-0.04	0.05	-0.73	0.464	0.779
Braak	EN_L3_5_IT_2	PDP1	-0.06	0.05	-1.29	0.196	0.514
Braak	EN_L3_5_IT_3	PDP1	-0.08	0.05	-1.66	0.097	0.357
Braak	EN_L5_6_NP	PDP1	-0.06	0.10	-0.59	0.552	0.943
Braak	EN_L5_ET	PDP1	0.57	0.48	1.19	0.234	0.92
Braak	EN_L6B	PDP1	-0.05	0.08	-0.65	0.517	0.866
Braak	EN_L6_CT	PDP1	-0.15	0.07	-2.10	0.0357	0.289
Braak	EN_L6_IT_1	PDP1	0.02	0.05	0.38	0.701	0.941
Braak	EN_L6_IT_2	PDP1	0.01	0.07	0.11	0.911	0.984
Braak	Endo	PDP1	-0.05	0.41	-0.12	0.901	0.991
Braak	IN_ADARB2	PDP1	0.19	0.07	2.89	0.00384	0.228
Braak	IN_LAMP5_LHX6	PDP1	0.17	0.07	2.29	0.0222	0.341
Braak	IN_LAMP5_RELN	PDP1	0.15	0.06	2.54	0.0112	0.268
Braak	IN_PVALB	PDP1	0.08	0.06	1.30	0.192	0.796
Braak	IN_PVALB_CHC	PDP1	0.14	0.11	1.26	0.207	0.706
Braak	IN_SST	PDP1	0.08	0.06	1.22	0.222	0.721
Braak	IN_VIP	PDP1	-0.07	0.04	-1.58	0.113	0.371
Braak	Micro	PDP1	-0.06	0.08	-0.74	0.457	0.785
Braak	OPC	PDP1	0.07	0.06	1.24	0.214	0.572
Braak	Oligo	PDP1	0.10	0.05	1.92	0.0548	0.272
Braak	PC	PDP1	-0.96	0.40	-2.41	0.016	0.643
Braak	Astro	PDP2	0.05	0.05	0.91	0.361	0.608
Braak	EN_L2_3_IT	PDP2	0.09	0.04	2.20	0.0277	0.212
Braak	EN_L3_5_IT_1	PDP2	0.12	0.08	1.47	0.141	0.498
Braak	EN_L3_5_IT_2	PDP2	0.05	0.05	0.91	0.365	0.676
Braak	EN_L3_5_IT_3	PDP2	0.09	0.06	1.49	0.135	0.422
Braak	EN_L5_6_NP	PDP2	0.30	0.32	0.93	0.353	0.894
Braak	EN_L6B	PDP2	0.13	0.12	1.07	0.284	0.735
Braak	EN_L6_CT	PDP2	0.01	0.09	0.13	0.898	0.976
Braak	EN_L6_IT_1	PDP2	0.06	0.08	0.74	0.459	0.864
Braak	EN_L6_IT_2	PDP2	0.13	0.10	1.30	0.194	0.75
Braak	IN_ADARB2	PDP2	0.08	0.09	0.92	0.36	0.822
Braak	IN_LAMP5_LHX6	PDP2	0.03	0.11	0.30	0.761	0.947
Braak	IN_LAMP5_RELN	PDP2	-0.09	0.08	-1.03	0.302	0.767
Braak	IN_PVALB	PDP2	0.04	0.06	0.75	0.454	0.912
Braak	IN_PVALB_CHC	PDP2	0.46	0.37	1.25	0.21	0.708
Braak	IN_SST	PDP2	-0.09	0.08	-1.14	0.255	0.746
Braak	IN_VIP	PDP2	0.02	0.05	0.51	0.611	0.821
Braak	OPC	PDP2	0.15	0.07	2.22	0.0261	0.266
Braak	Oligo	PDP2	0.17	0.06	2.99	0.00278	0.0647
Braak	Astro	PDPK1	0.01	0.04	0.32	0.746	0.876
Braak	EN_L2_3_IT	PDPK1	0.08	0.03	2.39	0.0168	0.163
Braak	EN_L3_5_IT_1	PDPK1	0.07	0.05	1.46	0.145	0.506
Braak	EN_L3_5_IT_2	PDPK1	0.06	0.04	1.44	0.149	0.451
Braak	EN_L3_5_IT_3	PDPK1	0.09	0.04	2.20	0.0281	0.183
Braak	EN_L5_6_NP	PDPK1	-0.07	0.06	-1.15	0.251	0.846
Braak	EN_L5_ET	PDPK1	-0.51	0.45	-1.15	0.25	0.923
Braak	EN_L6B	PDPK1	0.12	0.07	1.77	0.0763	0.48
Braak	EN_L6_CT	PDPK1	0.09	0.05	1.74	0.0825	0.426
Braak	EN_L6_IT_1	PDPK1	0.10	0.05	1.99	0.046	0.45
Braak	EN_L6_IT_2	PDPK1	0.16	0.07	2.36	0.0185	0.381
Braak	Endo	PDPK1	-0.40	0.30	-1.34	0.182	0.778
Braak	IN_ADARB2	PDPK1	0.10	0.06	1.75	0.0796	0.562
Braak	IN_LAMP5_LHX6	PDPK1	-0.02	0.06	-0.36	0.721	0.937
Braak	IN_LAMP5_RELN	PDPK1	0.00	0.05	0.06	0.951	0.99
Braak	IN_PVALB	PDPK1	0.00	0.04	0.10	0.918	0.994
Braak	IN_PVALB_CHC	PDPK1	0.06	0.06	0.87	0.386	0.827
Braak	IN_SST	PDPK1	0.01	0.05	0.15	0.877	0.976
Braak	IN_VIP	PDPK1	-0.01	0.03	-0.39	0.696	0.867
Braak	Micro	PDPK1	0.10	0.05	1.86	0.0628	0.315
Braak	OPC	PDPK1	0.03	0.04	0.63	0.527	0.805
Braak	Oligo	PDPK1	0.06	0.03	2.06	0.0394	0.233
Braak	PC	PDPK1	-0.31	0.29	-1.05	0.296	0.914
Braak	Astro	PDPN	0.63	0.14	4.39	1.12e-05	0.000817
Braak	EN_L2_3_IT	PDPN	-0.20	0.10	-2.06	0.039	0.252
Braak	EN_L3_5_IT_1	PDPN	-0.06	0.07	-0.91	0.362	0.719
Braak	EN_L3_5_IT_2	PDPN	-0.12	0.07	-1.78	0.0745	0.321
Braak	EN_L3_5_IT_3	PDPN	-0.25	0.12	-2.09	0.0364	0.211
Braak	IN_PVALB	PDPN	-0.16	0.08	-2.05	0.0401	0.546
Braak	Micro	PDPN	0.19	0.11	1.63	0.103	0.411
Braak	OPC	PDPN	-0.03	0.09	-0.28	0.776	0.925
Braak	Oligo	PDPN	0.01	0.09	0.07	0.941	0.98
Braak	Astro	PDPR	-0.07	0.07	-1.03	0.304	0.554
Braak	EN_L2_3_IT	PDPR	-0.10	0.05	-1.95	0.0507	0.286
Braak	EN_L3_5_IT_1	PDPR	-0.07	0.07	-0.97	0.331	0.692
Braak	EN_L3_5_IT_2	PDPR	-0.06	0.06	-1.16	0.245	0.565
Braak	EN_L3_5_IT_3	PDPR	-0.04	0.06	-0.74	0.458	0.747
Braak	EN_L5_6_NP	PDPR	0.00	0.09	0.04	0.97	0.999
Braak	EN_L5_ET	PDPR	-0.36	0.56	-0.65	0.514	0.968
Braak	EN_L6B	PDPR	-0.13	0.08	-1.57	0.116	0.556
Braak	EN_L6_CT	PDPR	0.04	0.08	0.45	0.655	0.892
Braak	EN_L6_IT_1	PDPR	-0.06	0.08	-0.76	0.444	0.86
Braak	EN_L6_IT_2	PDPR	-0.08	0.10	-0.80	0.421	0.878
Braak	Endo	PDPR	0.32	0.37	0.87	0.387	0.893
Braak	IN_ADARB2	PDPR	-0.05	0.07	-0.72	0.469	0.869
Braak	IN_LAMP5_LHX6	PDPR	-0.11	0.08	-1.37	0.17	0.659
Braak	IN_LAMP5_RELN	PDPR	-0.02	0.07	-0.23	0.821	0.968
Braak	IN_PVALB	PDPR	-0.05	0.05	-0.95	0.341	0.873
Braak	IN_PVALB_CHC	PDPR	-0.09	0.09	-1.04	0.299	0.773
Braak	IN_SST	PDPR	-0.10	0.06	-1.68	0.0937	0.559
Braak	IN_VIP	PDPR	-0.09	0.05	-1.66	0.096	0.342
Braak	Micro	PDPR	0.04	0.08	0.59	0.557	0.839
Braak	OPC	PDPR	-0.11	0.06	-1.94	0.0519	0.344
Braak	Oligo	PDPR	-0.00	0.05	-0.04	0.967	0.989
Braak	PC	PDPR	0.18	0.42	0.42	0.672	0.959
Braak	Astro	PDRG1	0.10	0.05	1.83	0.0671	0.23
Braak	EN_L2_3_IT	PDRG1	0.00	0.04	0.06	0.95	0.984
Braak	EN_L3_5_IT_1	PDRG1	0.07	0.09	0.75	0.452	0.772
Braak	EN_L3_5_IT_2	PDRG1	0.07	0.07	1.06	0.29	0.609
Braak	EN_L3_5_IT_3	PDRG1	0.09	0.07	1.35	0.176	0.477
Braak	EN_L6B	PDRG1	-0.57	0.36	-1.59	0.111	0.551
Braak	EN_L6_CT	PDRG1	0.57	0.34	1.68	0.0924	0.448
Braak	EN_L6_IT_1	PDRG1	0.05	0.10	0.48	0.631	0.926
Braak	IN_PVALB	PDRG1	0.11	0.08	1.50	0.133	0.738
Braak	IN_SST	PDRG1	-0.04	0.10	-0.37	0.711	0.935
Braak	IN_VIP	PDRG1	0.05	0.07	0.78	0.435	0.707
Braak	OPC	PDRG1	0.02	0.09	0.25	0.804	0.939
Braak	Oligo	PDRG1	0.05	0.04	1.02	0.309	0.618
Braak	Adaptive	PDS5A	-0.03	0.14	-0.19	0.848	0.992
Braak	Astro	PDS5A	0.09	0.03	2.69	0.00707	0.0569
Braak	EN_L2_3_IT	PDS5A	0.01	0.02	0.56	0.574	0.827
Braak	EN_L3_5_IT_1	PDS5A	0.09	0.03	2.68	0.00734	0.126
Braak	EN_L3_5_IT_2	PDS5A	0.05	0.03	1.84	0.0651	0.298
Braak	EN_L3_5_IT_3	PDS5A	0.03	0.02	1.08	0.281	0.598
Braak	EN_L5_6_NP	PDS5A	-0.00	0.04	-0.06	0.952	0.999
Braak	EN_L5_ET	PDS5A	0.10	0.27	0.35	0.724	0.979
Braak	EN_L6B	PDS5A	0.04	0.04	0.98	0.328	0.766
Braak	EN_L6_CT	PDS5A	0.04	0.03	1.15	0.25	0.657
Braak	EN_L6_IT_1	PDS5A	0.06	0.03	1.70	0.0889	0.564
Braak	EN_L6_IT_2	PDS5A	0.07	0.04	1.73	0.0839	0.609
Braak	Endo	PDS5A	0.02	0.07	0.28	0.776	0.97
Braak	IN_ADARB2	PDS5A	0.04	0.03	1.14	0.256	0.759
Braak	IN_LAMP5_LHX6	PDS5A	0.05	0.04	1.19	0.235	0.708
Braak	IN_LAMP5_RELN	PDS5A	0.06	0.03	1.74	0.0817	0.526
Braak	IN_PVALB	PDS5A	0.03	0.03	0.99	0.323	0.866
Braak	IN_PVALB_CHC	PDS5A	0.02	0.05	0.53	0.598	0.906
Braak	IN_SST	PDS5A	0.06	0.03	1.92	0.0552	0.464
Braak	IN_VIP	PDS5A	0.07	0.03	2.61	0.00913	0.104
Braak	Micro	PDS5A	-0.04	0.03	-1.09	0.277	0.643
Braak	OPC	PDS5A	0.08	0.03	2.47	0.0134	0.212
Braak	Oligo	PDS5A	0.06	0.03	2.12	0.0341	0.218
Braak	PC	PDS5A	0.14	0.08	1.75	0.081	0.774
Braak	PVM	PDS5A	0.04	0.09	0.49	0.625	0.992
Braak	SMC	PDS5A	0.25	0.18	1.36	0.175	0.999
Braak	VLMC	PDS5A	0.19	0.07	2.63	0.00857	0.194
Braak	Adaptive	PDS5B	-0.05	0.15	-0.30	0.767	0.992
Braak	Astro	PDS5B	0.11	0.04	2.80	0.00504	0.0458
Braak	EN_L2_3_IT	PDS5B	0.05	0.03	1.57	0.117	0.425
Braak	EN_L3_5_IT_1	PDS5B	0.04	0.04	1.03	0.304	0.67
Braak	EN_L3_5_IT_2	PDS5B	0.13	0.04	3.37	0.000753	0.019
Braak	EN_L3_5_IT_3	PDS5B	0.13	0.04	3.25	0.00117	0.0263
Braak	EN_L5_6_NP	PDS5B	0.13	0.05	2.60	0.00936	0.459
Braak	EN_L5_ET	PDS5B	0.45	0.29	1.55	0.12	0.862
Braak	EN_L6B	PDS5B	0.12	0.06	2.15	0.0319	0.34
Braak	EN_L6_CT	PDS5B	0.02	0.04	0.51	0.608	0.873
Braak	EN_L6_IT_1	PDS5B	0.08	0.05	1.84	0.0655	0.51
Braak	EN_L6_IT_2	PDS5B	0.12	0.06	2.03	0.0426	0.505
Braak	Endo	PDS5B	-0.05	0.07	-0.68	0.499	0.924
Braak	IN_ADARB2	PDS5B	0.05	0.04	1.31	0.192	0.718
Braak	IN_LAMP5_LHX6	PDS5B	0.10	0.05	1.97	0.0487	0.453
Braak	IN_LAMP5_RELN	PDS5B	0.09	0.04	2.28	0.0223	0.343
Braak	IN_PVALB	PDS5B	0.01	0.03	0.45	0.65	0.958
Braak	IN_PVALB_CHC	PDS5B	0.08	0.05	1.74	0.0818	0.529
Braak	IN_SST	PDS5B	0.03	0.04	0.73	0.468	0.855
Braak	IN_VIP	PDS5B	0.10	0.03	3.32	0.000904	0.031
Braak	Micro	PDS5B	0.01	0.04	0.25	0.799	0.941
Braak	OPC	PDS5B	0.09	0.03	2.78	0.00537	0.155
Braak	Oligo	PDS5B	0.16	0.04	3.68	0.00023	0.018
Braak	PC	PDS5B	0.04	0.07	0.57	0.571	0.946
Braak	PVM	PDS5B	0.28	0.10	2.72	0.00661	0.992
Braak	SMC	PDS5B	0.11	0.21	0.53	0.597	0.999
Braak	VLMC	PDS5B	-0.01	0.08	-0.15	0.884	0.977
Braak	Astro	PDSS1	-0.12	0.04	-3.21	0.00132	0.019
Braak	EN_L2_3_IT	PDSS1	-0.10	0.03	-3.27	0.00108	0.035
Braak	EN_L3_5_IT_1	PDSS1	-0.09	0.06	-1.55	0.121	0.466
Braak	EN_L3_5_IT_2	PDSS1	-0.03	0.04	-0.88	0.377	0.683
Braak	EN_L3_5_IT_3	PDSS1	-0.02	0.04	-0.42	0.675	0.87
Braak	EN_L5_6_NP	PDSS1	-0.16	0.09	-1.76	0.0777	0.712
Braak	EN_L5_ET	PDSS1	0.37	0.48	0.77	0.443	0.961
Braak	EN_L6B	PDSS1	-0.18	0.08	-2.27	0.0232	0.296
Braak	EN_L6_CT	PDSS1	0.08	0.07	1.20	0.229	0.637
Braak	EN_L6_IT_1	PDSS1	-0.00	0.06	-0.05	0.96	0.993
Braak	EN_L6_IT_2	PDSS1	-0.15	0.08	-1.74	0.0816	0.604
Braak	Endo	PDSS1	-0.34	0.44	-0.77	0.439	0.907
Braak	IN_ADARB2	PDSS1	-0.02	0.05	-0.44	0.658	0.93
Braak	IN_LAMP5_LHX6	PDSS1	-0.06	0.06	-0.99	0.322	0.777
Braak	IN_LAMP5_RELN	PDSS1	-0.12	0.05	-2.30	0.0212	0.338
Braak	IN_PVALB	PDSS1	0.00	0.04	0.01	0.993	1
Braak	IN_PVALB_CHC	PDSS1	0.01	0.07	0.13	0.894	0.978
Braak	IN_SST	PDSS1	-0.01	0.05	-0.22	0.824	0.964
Braak	IN_VIP	PDSS1	0.02	0.03	0.48	0.631	0.833
Braak	Micro	PDSS1	-0.03	0.08	-0.36	0.718	0.91
Braak	OPC	PDSS1	-0.07	0.05	-1.43	0.154	0.509
Braak	Oligo	PDSS1	-0.06	0.04	-1.33	0.183	0.485
Braak	Adaptive	PDSS2	-0.06	0.19	-0.30	0.762	0.992
Braak	Astro	PDSS2	0.04	0.04	1.02	0.305	0.556
Braak	EN_L2_3_IT	PDSS2	0.04	0.03	1.29	0.197	0.536
Braak	EN_L3_5_IT_1	PDSS2	0.13	0.05	2.94	0.00329	0.0851
Braak	EN_L3_5_IT_2	PDSS2	0.03	0.04	0.83	0.407	0.708
Braak	EN_L3_5_IT_3	PDSS2	0.07	0.03	1.99	0.0469	0.241
Braak	EN_L5_6_NP	PDSS2	-0.05	0.05	-0.95	0.344	0.893
Braak	EN_L5_ET	PDSS2	0.03	0.35	0.08	0.933	0.996
Braak	EN_L6B	PDSS2	-0.01	0.05	-0.17	0.865	0.972
Braak	EN_L6_CT	PDSS2	-0.03	0.05	-0.58	0.564	0.854
Braak	EN_L6_IT_1	PDSS2	0.00	0.05	0.06	0.953	0.992
Braak	EN_L6_IT_2	PDSS2	-0.02	0.06	-0.25	0.8	0.968
Braak	Endo	PDSS2	-0.04	0.09	-0.43	0.667	0.956
Braak	IN_ADARB2	PDSS2	0.06	0.04	1.32	0.187	0.713
Braak	IN_LAMP5_LHX6	PDSS2	-0.01	0.06	-0.10	0.916	0.981
Braak	IN_LAMP5_RELN	PDSS2	-0.07	0.05	-1.59	0.113	0.581
Braak	IN_PVALB	PDSS2	-0.04	0.04	-1.07	0.283	0.847
Braak	IN_PVALB_CHC	PDSS2	-0.06	0.06	-1.05	0.293	0.768
Braak	IN_SST	PDSS2	-0.01	0.04	-0.15	0.883	0.977
Braak	IN_VIP	PDSS2	0.05	0.03	1.82	0.0695	0.29
Braak	Micro	PDSS2	-0.05	0.04	-1.31	0.191	0.549
Braak	OPC	PDSS2	0.03	0.03	1.04	0.297	0.648
Braak	Oligo	PDSS2	0.02	0.03	0.81	0.421	0.711
Braak	PC	PDSS2	0.03	0.10	0.27	0.786	0.979
Braak	PVM	PDSS2	0.07	0.11	0.61	0.541	0.992
Braak	SMC	PDSS2	-0.62	0.84	-0.73	0.462	0.999
Braak	VLMC	PDSS2	0.13	0.09	1.36	0.175	0.571
Braak	Adaptive	PDXDC1	0.07	0.16	0.45	0.654	0.992
Braak	Astro	PDXDC1	-0.06	0.06	-0.99	0.32	0.569
Braak	EN_L2_3_IT	PDXDC1	-0.06	0.05	-1.31	0.189	0.527
Braak	EN_L3_5_IT_1	PDXDC1	-0.01	0.05	-0.11	0.91	0.974
Braak	EN_L3_5_IT_2	PDXDC1	-0.02	0.05	-0.51	0.613	0.842
Braak	EN_L3_5_IT_3	PDXDC1	-0.07	0.05	-1.28	0.201	0.509
Braak	EN_L5_6_NP	PDXDC1	-0.04	0.07	-0.57	0.571	0.947
Braak	EN_L5_ET	PDXDC1	-0.08	0.30	-0.27	0.79	0.983
Braak	EN_L6B	PDXDC1	-0.06	0.07	-0.83	0.408	0.814
Braak	EN_L6_CT	PDXDC1	-0.03	0.06	-0.43	0.665	0.895
Braak	EN_L6_IT_1	PDXDC1	-0.08	0.06	-1.37	0.171	0.69
Braak	EN_L6_IT_2	PDXDC1	0.07	0.07	0.94	0.348	0.841
Braak	Endo	PDXDC1	-0.11	0.09	-1.21	0.227	0.81
Braak	IN_ADARB2	PDXDC1	-0.12	0.06	-2.09	0.0364	0.454
Braak	IN_LAMP5_LHX6	PDXDC1	-0.08	0.06	-1.36	0.173	0.661
Braak	IN_LAMP5_RELN	PDXDC1	-0.07	0.06	-1.30	0.195	0.68
Braak	IN_PVALB	PDXDC1	-0.05	0.05	-0.94	0.348	0.876
Braak	IN_PVALB_CHC	PDXDC1	-0.08	0.06	-1.23	0.219	0.714
Braak	IN_SST	PDXDC1	-0.06	0.05	-1.23	0.217	0.715
Braak	IN_VIP	PDXDC1	-0.14	0.05	-2.86	0.00419	0.0693
Braak	Micro	PDXDC1	-0.00	0.05	-0.07	0.947	0.985
Braak	OPC	PDXDC1	-0.08	0.05	-1.48	0.139	0.489
Braak	Oligo	PDXDC1	-0.02	0.05	-0.46	0.642	0.848
Braak	PC	PDXDC1	-0.11	0.09	-1.23	0.22	0.865
Braak	PVM	PDXDC1	-0.16	0.12	-1.37	0.171	0.992
Braak	SMC	PDXDC1	0.13	0.23	0.58	0.562	0.999
Braak	VLMC	PDXDC1	-0.13	0.09	-1.48	0.138	0.53
Braak	Astro	PDXK	0.10	0.05	1.80	0.0719	0.239
Braak	EN_L2_3_IT	PDXK	-0.01	0.03	-0.24	0.807	0.932
Braak	EN_L3_5_IT_1	PDXK	0.05	0.04	1.27	0.203	0.579
Braak	EN_L3_5_IT_2	PDXK	0.02	0.04	0.51	0.613	0.842
Braak	EN_L3_5_IT_3	PDXK	-0.01	0.03	-0.37	0.708	0.883
Braak	EN_L5_6_NP	PDXK	0.02	0.05	0.36	0.717	0.978
Braak	EN_L5_ET	PDXK	0.33	0.33	1.00	0.319	0.94
Braak	EN_L6B	PDXK	0.00	0.05	0.04	0.966	0.994
Braak	EN_L6_CT	PDXK	-0.09	0.05	-1.81	0.0705	0.398
Braak	EN_L6_IT_1	PDXK	-0.04	0.05	-0.75	0.455	0.863
Braak	EN_L6_IT_2	PDXK	-0.06	0.06	-1.00	0.317	0.826
Braak	Endo	PDXK	-0.25	0.10	-2.48	0.0132	0.366
Braak	IN_ADARB2	PDXK	0.04	0.05	0.76	0.45	0.86
Braak	IN_LAMP5_LHX6	PDXK	0.03	0.05	0.53	0.597	0.899
Braak	IN_LAMP5_RELN	PDXK	-0.03	0.05	-0.60	0.549	0.888
Braak	IN_PVALB	PDXK	0.03	0.03	0.84	0.403	0.896
Braak	IN_PVALB_CHC	PDXK	0.07	0.05	1.24	0.214	0.71
Braak	IN_SST	PDXK	0.06	0.04	1.53	0.126	0.605
Braak	IN_VIP	PDXK	0.01	0.03	0.26	0.799	0.917
Braak	Micro	PDXK	0.07	0.08	0.92	0.357	0.714
Braak	OPC	PDXK	0.08	0.05	1.79	0.073	0.383
Braak	Oligo	PDXK	0.06	0.05	1.15	0.251	0.561
Braak	PC	PDXK	-0.05	0.12	-0.38	0.704	0.966
Braak	PVM	PDXK	0.17	0.14	1.21	0.225	0.992
Braak	VLMC	PDXK	-0.00	0.11	-0.01	0.99	0.999
Braak	EN_L3_5_IT_3	PDYN	0.74	0.14	5.18	2.26e-07	6.09e-05
Braak	Astro	PDZD11	0.18	0.09	2.17	0.0301	0.142
Braak	EN_L2_3_IT	PDZD11	-0.03	0.08	-0.41	0.679	0.879
Braak	EN_L3_5_IT_2	PDZD11	0.03	0.10	0.34	0.738	0.902
Braak	EN_L3_5_IT_3	PDZD11	-0.06	0.10	-0.57	0.568	0.815
Braak	IN_PVALB	PDZD11	-0.15	0.11	-1.31	0.19	0.793
Braak	IN_VIP	PDZD11	-0.07	0.10	-0.72	0.474	0.734
Braak	Oligo	PDZD11	-0.09	0.07	-1.25	0.21	0.515
Braak	Astro	PDZD2	-0.18	0.06	-3.24	0.00118	0.0175
Braak	EN_L2_3_IT	PDZD2	-0.08	0.05	-1.53	0.126	0.437
Braak	EN_L3_5_IT_1	PDZD2	-0.16	0.07	-2.28	0.0223	0.223
Braak	EN_L3_5_IT_2	PDZD2	-0.01	0.07	-0.13	0.899	0.965
Braak	EN_L3_5_IT_3	PDZD2	-0.04	0.06	-0.72	0.473	0.757
Braak	EN_L5_6_NP	PDZD2	0.08	0.06	1.28	0.199	0.813
Braak	EN_L5_ET	PDZD2	-0.01	0.36	-0.04	0.97	0.997
Braak	EN_L6B	PDZD2	-0.08	0.08	-1.07	0.287	0.736
Braak	EN_L6_CT	PDZD2	-0.19	0.08	-2.40	0.0166	0.198
Braak	EN_L6_IT_1	PDZD2	-0.03	0.06	-0.56	0.576	0.909
Braak	EN_L6_IT_2	PDZD2	-0.05	0.08	-0.60	0.55	0.93
Braak	Endo	PDZD2	-0.08	0.09	-0.84	0.403	0.896
Braak	IN_ADARB2	PDZD2	-0.03	0.05	-0.56	0.575	0.906
Braak	IN_LAMP5_LHX6	PDZD2	-0.13	0.04	-3.40	0.000664	0.098
Braak	IN_LAMP5_RELN	PDZD2	-0.00	0.03	-0.08	0.935	0.987
Braak	IN_PVALB	PDZD2	0.22	0.06	3.56	0.000378	0.0711
Braak	IN_PVALB_CHC	PDZD2	-0.14	0.07	-2.12	0.0343	0.382
Braak	IN_SST	PDZD2	-0.01	0.05	-0.18	0.855	0.971
Braak	IN_VIP	PDZD2	-0.13	0.04	-3.02	0.00252	0.0521
Braak	Micro	PDZD2	0.00	0.06	0.02	0.981	0.993
Braak	OPC	PDZD2	0.05	0.06	0.92	0.357	0.694
Braak	Oligo	PDZD2	0.15	0.06	2.64	0.00829	0.11
Braak	PC	PDZD2	-0.16	0.08	-1.86	0.0628	0.734
Braak	SMC	PDZD2	-0.64	0.75	-0.85	0.396	0.999
Braak	VLMC	PDZD2	-0.11	0.08	-1.41	0.16	0.558
Braak	Astro	PDZD4	0.19	0.06	2.95	0.00316	0.0341
Braak	EN_L2_3_IT	PDZD4	0.02	0.03	0.59	0.555	0.816
Braak	EN_L3_5_IT_1	PDZD4	0.02	0.05	0.36	0.716	0.899
Braak	EN_L3_5_IT_2	PDZD4	0.02	0.04	0.43	0.669	0.871
Braak	EN_L3_5_IT_3	PDZD4	0.02	0.04	0.39	0.694	0.878
Braak	EN_L5_6_NP	PDZD4	-0.09	0.09	-1.03	0.302	0.883
Braak	EN_L6B	PDZD4	0.01	0.08	0.08	0.937	0.989
Braak	EN_L6_CT	PDZD4	-0.14	0.06	-2.14	0.0325	0.28
Braak	EN_L6_IT_1	PDZD4	-0.01	0.06	-0.14	0.889	0.979
Braak	EN_L6_IT_2	PDZD4	0.05	0.09	0.56	0.576	0.937
Braak	IN_ADARB2	PDZD4	0.15	0.07	2.28	0.0226	0.396
Braak	IN_LAMP5_LHX6	PDZD4	-0.08	0.08	-0.95	0.342	0.791
Braak	IN_LAMP5_RELN	PDZD4	0.09	0.06	1.43	0.152	0.636
Braak	IN_PVALB	PDZD4	0.01	0.05	0.23	0.821	0.981
Braak	IN_PVALB_CHC	PDZD4	0.20	0.09	2.31	0.0211	0.315
Braak	IN_SST	PDZD4	0.03	0.07	0.43	0.668	0.924
Braak	IN_VIP	PDZD4	0.08	0.04	1.87	0.061	0.271
Braak	OPC	PDZD4	0.04	0.06	0.60	0.549	0.816
Braak	Oligo	PDZD4	0.11	0.08	1.47	0.141	0.429
Braak	Astro	PDZD7	-0.02	0.08	-0.30	0.762	0.885
Braak	EN_L2_3_IT	PDZD7	-0.09	0.05	-1.82	0.0691	0.333
Braak	EN_L3_5_IT_1	PDZD7	-0.05	0.08	-0.66	0.511	0.803
Braak	EN_L3_5_IT_2	PDZD7	-0.10	0.05	-1.89	0.0591	0.282
Braak	EN_L3_5_IT_3	PDZD7	-0.08	0.05	-1.60	0.109	0.378
Braak	EN_L5_6_NP	PDZD7	-0.04	0.08	-0.50	0.62	0.958
Braak	EN_L5_ET	PDZD7	-0.34	0.60	-0.58	0.564	0.971
Braak	EN_L6B	PDZD7	-0.02	0.10	-0.22	0.824	0.964
Braak	EN_L6_CT	PDZD7	0.03	0.08	0.31	0.759	0.93
Braak	EN_L6_IT_1	PDZD7	-0.03	0.08	-0.35	0.728	0.949
Braak	EN_L6_IT_2	PDZD7	0.06	0.10	0.56	0.578	0.937
Braak	IN_ADARB2	PDZD7	-0.05	0.11	-0.47	0.638	0.924
Braak	IN_PVALB	PDZD7	-0.11	0.06	-1.66	0.0976	0.694
Braak	IN_SST	PDZD7	-0.10	0.08	-1.18	0.237	0.732
Braak	IN_VIP	PDZD7	-0.12	0.07	-1.75	0.0807	0.313
Braak	Oligo	PDZD7	-0.10	0.06	-1.71	0.0868	0.344
Braak	Adaptive	PDZD8	0.11	0.20	0.54	0.59	0.992
Braak	Astro	PDZD8	-0.07	0.04	-1.86	0.0628	0.221
Braak	EN_L2_3_IT	PDZD8	0.04	0.03	1.38	0.166	0.498
Braak	EN_L3_5_IT_1	PDZD8	-0.03	0.05	-0.60	0.55	0.82
Braak	EN_L3_5_IT_2	PDZD8	-0.03	0.03	-1.03	0.305	0.623
Braak	EN_L3_5_IT_3	PDZD8	0.00	0.03	0.02	0.981	0.994
Braak	EN_L5_6_NP	PDZD8	0.10	0.06	1.51	0.132	0.753
Braak	EN_L5_ET	PDZD8	-0.39	0.39	-1.00	0.317	0.94
Braak	EN_L6B	PDZD8	0.05	0.06	0.81	0.421	0.82
Braak	EN_L6_CT	PDZD8	0.01	0.05	0.15	0.878	0.97
Braak	EN_L6_IT_1	PDZD8	0.01	0.05	0.13	0.897	0.98
Braak	EN_L6_IT_2	PDZD8	0.07	0.07	1.02	0.309	0.824
Braak	Endo	PDZD8	-0.09	0.09	-0.99	0.321	0.863
Braak	IN_ADARB2	PDZD8	-0.02	0.05	-0.42	0.676	0.936
Braak	IN_LAMP5_LHX6	PDZD8	0.04	0.06	0.76	0.448	0.848
Braak	IN_LAMP5_RELN	PDZD8	-0.01	0.04	-0.30	0.762	0.954
Braak	IN_PVALB	PDZD8	0.01	0.03	0.17	0.862	0.987
Braak	IN_PVALB_CHC	PDZD8	-0.01	0.06	-0.18	0.856	0.967
Braak	IN_SST	PDZD8	0.02	0.04	0.52	0.606	0.904
Braak	IN_VIP	PDZD8	0.02	0.03	0.70	0.487	0.744
Braak	Micro	PDZD8	0.08	0.04	1.88	0.0604	0.308
Braak	OPC	PDZD8	-0.00	0.04	-0.06	0.952	0.986
Braak	Oligo	PDZD8	-0.03	0.03	-1.09	0.277	0.588
Braak	PC	PDZD8	0.29	0.11	2.63	0.00843	0.631
Braak	PVM	PDZD8	-0.07	0.52	-0.14	0.887	0.992
Braak	VLMC	PDZD8	0.18	0.11	1.61	0.106	0.479
Braak	Astro	PDZD9	-0.07	0.12	-0.55	0.579	0.775
Braak	EN_L2_3_IT	PDZD9	-0.04	0.09	-0.46	0.644	0.863
Braak	EN_L3_5_IT_1	PDZD9	-0.09	0.12	-0.77	0.441	0.766
Braak	EN_L3_5_IT_2	PDZD9	0.15	0.09	1.54	0.124	0.409
Braak	EN_L3_5_IT_3	PDZD9	0.03	0.10	0.25	0.803	0.929
Braak	EN_L5_6_NP	PDZD9	0.11	0.47	0.23	0.822	0.986
Braak	EN_L6B	PDZD9	-0.43	0.47	-0.92	0.356	0.787
Braak	EN_L6_CT	PDZD9	-0.21	0.45	-0.46	0.643	0.888
Braak	EN_L6_IT_1	PDZD9	-0.27	0.37	-0.71	0.475	0.872
Braak	IN_PVALB	PDZD9	-0.06	0.10	-0.57	0.57	0.946
Braak	IN_VIP	PDZD9	-0.21	0.10	-2.10	0.0358	0.209
Braak	OPC	PDZD9	-0.01	0.13	-0.10	0.922	0.976
Braak	Oligo	PDZD9	-0.08	0.10	-0.79	0.427	0.717
Braak	Astro	PDZK1	-0.18	0.09	-2.00	0.0457	0.183
Braak	EN_L2_3_IT	PDZK1	-0.03	0.08	-0.33	0.741	0.906
Braak	EN_L3_5_IT_1	PDZK1	0.15	0.40	0.39	0.698	0.893
Braak	EN_L3_5_IT_2	PDZK1	-0.05	0.09	-0.55	0.584	0.825
Braak	EN_L3_5_IT_3	PDZK1	-0.10	0.09	-1.08	0.282	0.599
Braak	EN_L5_6_NP	PDZK1	-0.54	0.46	-1.17	0.241	0.84
Braak	EN_L6B	PDZK1	-0.18	0.47	-0.38	0.7	0.933
Braak	EN_L6_CT	PDZK1	0.12	0.13	0.93	0.35	0.733
Braak	EN_L6_IT_1	PDZK1	-0.17	0.12	-1.39	0.165	0.683
Braak	IN_PVALB	PDZK1	-0.03	0.10	-0.27	0.787	0.976
Braak	IN_VIP	PDZK1	-0.22	0.10	-2.11	0.0345	0.204
Braak	OPC	PDZK1	-0.15	0.10	-1.42	0.155	0.51
Braak	Oligo	PDZK1	-0.11	0.08	-1.37	0.169	0.469
Braak	Astro	PDZRN3	0.09	0.05	1.91	0.0559	0.207
Braak	EN_L2_3_IT	PDZRN3	0.03	0.04	0.90	0.366	0.696
Braak	EN_L3_5_IT_1	PDZRN3	-0.02	0.04	-0.55	0.585	0.837
Braak	EN_L3_5_IT_2	PDZRN3	-0.01	0.03	-0.44	0.659	0.865
Braak	EN_L3_5_IT_3	PDZRN3	0.05	0.04	1.34	0.181	0.483
Braak	EN_L5_6_NP	PDZRN3	0.22	0.14	1.51	0.131	0.752
Braak	EN_L6B	PDZRN3	0.19	0.15	1.24	0.214	0.678
Braak	EN_L6_CT	PDZRN3	0.14	0.14	0.98	0.327	0.715
Braak	EN_L6_IT_1	PDZRN3	-0.06	0.05	-1.29	0.197	0.717
Braak	EN_L6_IT_2	PDZRN3	0.03	0.06	0.48	0.634	0.948
Braak	Endo	PDZRN3	-0.11	0.14	-0.79	0.427	0.904
Braak	IN_ADARB2	PDZRN3	0.10	0.06	1.63	0.102	0.612
Braak	IN_LAMP5_LHX6	PDZRN3	0.01	0.04	0.34	0.738	0.941
Braak	IN_LAMP5_RELN	PDZRN3	0.09	0.04	2.27	0.0234	0.351
Braak	IN_PVALB	PDZRN3	0.07	0.04	1.73	0.0832	0.675
Braak	IN_PVALB_CHC	PDZRN3	0.06	0.05	1.24	0.214	0.709
Braak	IN_SST	PDZRN3	-0.06	0.04	-1.43	0.153	0.653
Braak	IN_VIP	PDZRN3	0.18	0.05	3.97	7.25e-05	0.00636
Braak	Micro	PDZRN3	-0.04	0.10	-0.39	0.693	0.899
Braak	OPC	PDZRN3	0.05	0.10	0.49	0.626	0.857
Braak	Oligo	PDZRN3	0.05	0.08	0.67	0.5	0.765
Braak	PC	PDZRN3	0.03	0.13	0.24	0.811	0.986
Braak	SMC	PDZRN3	-0.02	0.27	-0.08	0.935	0.999
Braak	VLMC	PDZRN3	-0.05	0.09	-0.51	0.61	0.883
Braak	Astro	PDZRN4	-0.03	0.15	-0.21	0.831	0.92
Braak	EN_L2_3_IT	PDZRN4	0.16	0.10	1.61	0.108	0.411
Braak	EN_L3_5_IT_1	PDZRN4	-0.08	0.04	-1.99	0.0468	0.314
Braak	EN_L3_5_IT_2	PDZRN4	0.03	0.05	0.50	0.615	0.843
Braak	EN_L3_5_IT_3	PDZRN4	-0.00	0.08	-0.05	0.963	0.989
Braak	EN_L5_6_NP	PDZRN4	-0.01	0.12	-0.09	0.929	0.998
Braak	EN_L5_ET	PDZRN4	1.40	0.74	1.90	0.0577	0.8
Braak	EN_L6B	PDZRN4	-0.12	0.06	-1.91	0.0559	0.425
Braak	EN_L6_CT	PDZRN4	-0.28	0.08	-3.69	0.000228	0.0161
Braak	EN_L6_IT_1	PDZRN4	0.00	0.06	0.05	0.959	0.993
Braak	EN_L6_IT_2	PDZRN4	0.04	0.07	0.63	0.526	0.923
Braak	IN_ADARB2	PDZRN4	0.02	0.12	0.20	0.838	0.975
Braak	IN_LAMP5_LHX6	PDZRN4	-0.42	0.15	-2.89	0.0038	0.192
Braak	IN_LAMP5_RELN	PDZRN4	0.16	0.12	1.32	0.188	0.673
Braak	IN_PVALB	PDZRN4	0.01	0.10	0.13	0.894	0.992
Braak	IN_SST	PDZRN4	-0.13	0.10	-1.40	0.161	0.661
Braak	IN_VIP	PDZRN4	0.06	0.10	0.60	0.549	0.783
Braak	Micro	PDZRN4	0.11	0.10	1.02	0.308	0.673
Braak	OPC	PDZRN4	0.07	0.05	1.47	0.141	0.491
Braak	Oligo	PDZRN4	0.17	0.07	2.36	0.0182	0.162
Braak	SMC	PDZRN4	0.09	0.47	0.19	0.85	0.999
Braak	VLMC	PDZRN4	0.31	0.35	0.88	0.381	0.759
Braak	Astro	PEA15	0.11	0.05	2.31	0.0209	0.113
Braak	EN_L2_3_IT	PEA15	0.26	0.05	5.69	1.26e-08	2.08e-05
Braak	EN_L3_5_IT_1	PEA15	0.33	0.06	5.53	3.18e-08	4.82e-05
Braak	EN_L3_5_IT_2	PEA15	0.34	0.06	5.96	2.59e-09	1.26e-06
Braak	EN_L3_5_IT_3	PEA15	0.24	0.05	4.43	9.41e-06	0.00094
Braak	EN_L5_6_NP	PEA15	0.12	0.10	1.23	0.218	0.828
Braak	EN_L6B	PEA15	0.30	0.08	3.87	0.000108	0.017
Braak	EN_L6_CT	PEA15	0.12	0.07	1.82	0.0689	0.393
Braak	EN_L6_IT_1	PEA15	0.25	0.06	4.09	4.37e-05	0.0146
Braak	EN_L6_IT_2	PEA15	0.13	0.07	1.83	0.0678	0.576
Braak	Endo	PEA15	0.40	0.33	1.21	0.226	0.81
Braak	IN_ADARB2	PEA15	0.18	0.07	2.48	0.0132	0.343
Braak	IN_LAMP5_LHX6	PEA15	0.14	0.08	1.70	0.0894	0.55
Braak	IN_LAMP5_RELN	PEA15	0.18	0.07	2.71	0.00666	0.216
Braak	IN_PVALB	PEA15	0.05	0.05	1.02	0.31	0.859
Braak	IN_PVALB_CHC	PEA15	0.13	0.09	1.41	0.159	0.649
Braak	IN_SST	PEA15	0.12	0.05	2.25	0.0242	0.354
Braak	IN_VIP	PEA15	0.17	0.04	3.81	0.000137	0.00968
Braak	Micro	PEA15	0.04	0.06	0.66	0.511	0.816
Braak	OPC	PEA15	0.20	0.05	3.94	8.19e-05	0.0298
Braak	Oligo	PEA15	0.03	0.05	0.59	0.554	0.797
Braak	PC	PEA15	0.16	0.37	0.45	0.654	0.958
Braak	Adaptive	PEAK1	-0.23	0.23	-0.99	0.323	0.966
Braak	Astro	PEAK1	0.16	0.04	3.99	6.58e-05	0.00255
Braak	EN_L2_3_IT	PEAK1	0.05	0.03	1.75	0.0801	0.359
Braak	EN_L3_5_IT_1	PEAK1	0.09	0.04	2.00	0.0459	0.312
Braak	EN_L3_5_IT_2	PEAK1	0.03	0.03	0.84	0.403	0.704
Braak	EN_L3_5_IT_3	PEAK1	0.07	0.03	2.21	0.0268	0.178
Braak	EN_L5_6_NP	PEAK1	0.02	0.05	0.37	0.709	0.977
Braak	EN_L5_ET	PEAK1	0.35	0.27	1.30	0.193	0.908
Braak	EN_L6B	PEAK1	0.11	0.05	2.12	0.0344	0.35
Braak	EN_L6_CT	PEAK1	0.02	0.04	0.51	0.613	0.876
Braak	EN_L6_IT_1	PEAK1	0.06	0.04	1.27	0.204	0.723
Braak	EN_L6_IT_2	PEAK1	-0.03	0.05	-0.48	0.63	0.947
Braak	Endo	PEAK1	0.01	0.08	0.13	0.895	0.99
Braak	IN_ADARB2	PEAK1	0.10	0.05	2.15	0.0312	0.436
Braak	IN_LAMP5_LHX6	PEAK1	0.04	0.05	0.70	0.483	0.86
Braak	IN_LAMP5_RELN	PEAK1	0.04	0.04	0.86	0.389	0.815
Braak	IN_PVALB	PEAK1	0.05	0.04	1.33	0.183	0.791
Braak	IN_PVALB_CHC	PEAK1	0.07	0.07	0.91	0.36	0.812
Braak	IN_SST	PEAK1	0.09	0.04	2.04	0.0409	0.432
Braak	IN_VIP	PEAK1	0.07	0.04	1.90	0.0573	0.262
Braak	Micro	PEAK1	0.05	0.05	1.01	0.315	0.68
Braak	OPC	PEAK1	0.03	0.03	0.87	0.382	0.712
Braak	Oligo	PEAK1	0.04	0.04	1.11	0.269	0.58
Braak	PC	PEAK1	-0.08	0.09	-0.96	0.339	0.925
Braak	PVM	PEAK1	-0.04	0.12	-0.30	0.766	0.992
Braak	SMC	PEAK1	0.06	0.23	0.25	0.806	0.999
Braak	VLMC	PEAK1	0.02	0.10	0.17	0.868	0.973
Braak	Endo	PEAR1	-0.44	0.37	-1.20	0.232	0.816
Braak	PC	PEAR1	-0.02	0.10	-0.18	0.857	0.989
Braak	Astro	PEBP1	-0.01	0.04	-0.15	0.883	0.947
Braak	EN_L2_3_IT	PEBP1	0.12	0.05	2.44	0.0146	0.151
Braak	EN_L3_5_IT_1	PEBP1	0.19	0.06	3.36	0.000778	0.0386
Braak	EN_L3_5_IT_2	PEBP1	0.18	0.06	3.23	0.00124	0.0262
Braak	EN_L3_5_IT_3	PEBP1	0.15	0.05	2.88	0.00402	0.0578
Braak	EN_L5_6_NP	PEBP1	0.11	0.07	1.49	0.137	0.756
Braak	EN_L5_ET	PEBP1	0.38	0.40	0.97	0.331	0.942
Braak	EN_L6B	PEBP1	0.18	0.07	2.52	0.0119	0.235
Braak	EN_L6_CT	PEBP1	0.13	0.06	2.08	0.0379	0.3
Braak	EN_L6_IT_1	PEBP1	0.24	0.07	3.49	0.000475	0.0588
Braak	EN_L6_IT_2	PEBP1	0.24	0.08	3.19	0.00141	0.181
Braak	Endo	PEBP1	0.04	0.09	0.46	0.644	0.949
Braak	IN_ADARB2	PEBP1	0.11	0.06	1.90	0.0577	0.511
Braak	IN_LAMP5_LHX6	PEBP1	0.08	0.07	1.25	0.213	0.695
Braak	IN_LAMP5_RELN	PEBP1	0.09	0.06	1.59	0.111	0.578
Braak	IN_PVALB	PEBP1	0.03	0.06	0.59	0.557	0.944
Braak	IN_PVALB_CHC	PEBP1	0.18	0.07	2.68	0.00741	0.201
Braak	IN_SST	PEBP1	0.04	0.05	0.75	0.456	0.849
Braak	IN_VIP	PEBP1	0.02	0.04	0.53	0.595	0.812
Braak	Micro	PEBP1	-0.10	0.06	-1.67	0.0957	0.396
Braak	OPC	PEBP1	0.08	0.04	1.95	0.0507	0.341
Braak	Oligo	PEBP1	-0.06	0.04	-1.59	0.111	0.386
Braak	PC	PEBP1	-0.09	0.09	-0.91	0.363	0.925
Braak	VLMC	PEBP1	-0.06	0.10	-0.66	0.512	0.836
Braak	Astro	PEBP4	-0.22	0.09	-2.56	0.0105	0.0737
Braak	EN_L2_3_IT	PEBP4	-0.04	0.05	-0.73	0.465	0.764
Braak	EN_L3_5_IT_1	PEBP4	-0.10	0.07	-1.44	0.15	0.513
Braak	EN_L3_5_IT_2	PEBP4	0.06	0.07	0.92	0.356	0.669
Braak	EN_L3_5_IT_3	PEBP4	0.08	0.07	1.08	0.278	0.596
Braak	EN_L5_6_NP	PEBP4	-0.11	0.45	-0.25	0.803	0.985
Braak	EN_L5_ET	PEBP4	-0.97	0.51	-1.92	0.0545	0.791
Braak	EN_L6B	PEBP4	0.06	0.14	0.44	0.663	0.921
Braak	EN_L6_CT	PEBP4	-0.06	0.11	-0.52	0.606	0.873
Braak	EN_L6_IT_1	PEBP4	0.02	0.09	0.19	0.847	0.972
Braak	EN_L6_IT_2	PEBP4	-0.16	0.12	-1.38	0.166	0.726
Braak	IN_ADARB2	PEBP4	0.08	0.12	0.70	0.487	0.879
Braak	IN_LAMP5_LHX6	PEBP4	0.05	0.13	0.38	0.704	0.931
Braak	IN_LAMP5_RELN	PEBP4	-0.11	0.11	-1.02	0.309	0.77
Braak	IN_PVALB	PEBP4	-0.09	0.09	-0.95	0.342	0.874
Braak	IN_PVALB_CHC	PEBP4	-0.04	0.15	-0.29	0.768	0.956
Braak	IN_SST	PEBP4	-0.11	0.10	-1.05	0.295	0.774
Braak	IN_VIP	PEBP4	-0.11	0.09	-1.28	0.202	0.5
Braak	Micro	PEBP4	-0.25	0.13	-1.94	0.0529	0.285
Braak	OPC	PEBP4	-0.05	0.09	-0.53	0.597	0.84
Braak	Oligo	PEBP4	0.04	0.07	0.60	0.545	0.791
Braak	Astro	PECAM1	0.14	0.09	1.57	0.116	0.318
Braak	EN_L2_3_IT	PECAM1	0.08	0.07	1.26	0.209	0.552
Braak	EN_L3_5_IT_2	PECAM1	0.24	0.10	2.45	0.0143	0.128
Braak	EN_L3_5_IT_3	PECAM1	0.13	0.10	1.26	0.206	0.514
Braak	EN_L5_6_NP	PECAM1	-0.04	0.12	-0.32	0.75	0.981
Braak	EN_L6B	PECAM1	0.52	0.12	4.14	3.47e-05	0.00943
Braak	EN_L6_CT	PECAM1	0.32	0.12	2.76	0.00574	0.114
Braak	EN_L6_IT_1	PECAM1	-0.09	0.46	-0.19	0.849	0.972
Braak	EN_L6_IT_2	PECAM1	0.19	0.11	1.68	0.0924	0.626
Braak	Endo	PECAM1	0.12	0.08	1.43	0.153	0.749
Braak	IN_PVALB	PECAM1	0.07	0.10	0.67	0.502	0.927
Braak	IN_SST	PECAM1	0.18	0.10	1.79	0.073	0.509
Braak	IN_VIP	PECAM1	-0.05	0.10	-0.45	0.654	0.845
Braak	Micro	PECAM1	0.03	0.06	0.45	0.654	0.882
Braak	Oligo	PECAM1	0.00	0.06	0.01	0.995	0.998
Braak	PVM	PECAM1	-0.14	0.14	-1.02	0.306	0.992
Braak	Astro	PECR	-0.08	0.05	-1.57	0.116	0.317
Braak	EN_L2_3_IT	PECR	-0.04	0.04	-1.05	0.296	0.637
Braak	EN_L3_5_IT_1	PECR	-0.15	0.07	-2.19	0.0284	0.248
Braak	EN_L3_5_IT_2	PECR	-0.01	0.04	-0.16	0.87	0.955
Braak	EN_L3_5_IT_3	PECR	0.04	0.05	0.76	0.447	0.74
Braak	EN_L5_6_NP	PECR	0.05	0.08	0.57	0.567	0.946
Braak	EN_L6B	PECR	-0.07	0.08	-0.87	0.385	0.806
Braak	EN_L6_CT	PECR	0.05	0.07	0.74	0.459	0.799
Braak	EN_L6_IT_1	PECR	-0.06	0.07	-0.92	0.36	0.82
Braak	EN_L6_IT_2	PECR	-0.18	0.08	-2.20	0.0278	0.445
Braak	IN_ADARB2	PECR	0.00	0.07	0.07	0.944	0.989
Braak	IN_LAMP5_LHX6	PECR	-0.02	0.08	-0.18	0.855	0.968
Braak	IN_LAMP5_RELN	PECR	-0.02	0.07	-0.35	0.725	0.943
Braak	IN_PVALB	PECR	-0.06	0.04	-1.56	0.118	0.726
Braak	IN_PVALB_CHC	PECR	0.02	0.08	0.27	0.789	0.959
Braak	IN_SST	PECR	-0.10	0.05	-2.06	0.0399	0.427
Braak	IN_VIP	PECR	-0.05	0.05	-1.00	0.315	0.615
Braak	Micro	PECR	-0.18	0.08	-2.17	0.0297	0.209
Braak	OPC	PECR	-0.02	0.06	-0.42	0.675	0.882
Braak	Oligo	PECR	0.04	0.03	1.37	0.172	0.472
Braak	Astro	PEF1	0.02	0.06	0.36	0.72	0.861
Braak	EN_L2_3_IT	PEF1	0.11	0.05	2.44	0.0147	0.151
Braak	EN_L3_5_IT_1	PEF1	0.23	0.09	2.43	0.0152	0.186
Braak	EN_L3_5_IT_2	PEF1	0.00	0.06	0.02	0.981	0.994
Braak	EN_L3_5_IT_3	PEF1	-0.07	0.06	-1.12	0.264	0.58
Braak	EN_L6B	PEF1	-1.09	0.40	-2.70	0.00684	0.178
Braak	EN_L6_CT	PEF1	-0.06	0.36	-0.17	0.863	0.966
Braak	EN_L6_IT_1	PEF1	0.23	0.09	2.53	0.0113	0.271
Braak	IN_ADARB2	PEF1	0.03	0.10	0.36	0.718	0.947
Braak	IN_LAMP5_RELN	PEF1	0.09	0.10	0.92	0.359	0.802
Braak	IN_PVALB	PEF1	0.18	0.07	2.44	0.0147	0.386
Braak	IN_SST	PEF1	0.06	0.09	0.66	0.511	0.87
Braak	IN_VIP	PEF1	0.03	0.07	0.51	0.61	0.821
Braak	Micro	PEF1	-0.06	0.09	-0.65	0.518	0.82
Braak	OPC	PEF1	0.09	0.07	1.24	0.214	0.572
Braak	Oligo	PEF1	0.04	0.04	1.05	0.294	0.603
Braak	Astro	PEG10	0.00	0.07	0.02	0.984	0.993
Braak	EN_L2_3_IT	PEG10	0.42	0.07	5.65	1.63e-08	2.3e-05
Braak	EN_L3_5_IT_1	PEG10	0.37	0.08	4.40	1.1e-05	0.00275
Braak	EN_L3_5_IT_2	PEG10	0.44	0.07	5.97	2.34e-09	1.17e-06
Braak	EN_L3_5_IT_3	PEG10	0.47	0.07	6.45	1.12e-10	1.84e-07
Braak	EN_L5_6_NP	PEG10	0.29	0.10	3.06	0.00224	0.312
Braak	EN_L5_ET	PEG10	0.56	0.50	1.12	0.264	0.927
Braak	EN_L6B	PEG10	0.49	0.11	4.43	9.24e-06	0.00513
Braak	EN_L6_CT	PEG10	0.36	0.09	4.02	5.88e-05	0.00664
Braak	EN_L6_IT_1	PEG10	0.62	0.12	5.16	2.43e-07	0.000465
Braak	EN_L6_IT_2	PEG10	0.41	0.13	3.12	0.00181	0.192
Braak	IN_ADARB2	PEG10	0.32	0.09	3.69	0.000223	0.0779
Braak	IN_LAMP5_LHX6	PEG10	0.42	0.09	4.75	2.08e-06	0.00536
Braak	IN_LAMP5_RELN	PEG10	0.32	0.08	4.05	5.13e-05	0.0187
Braak	IN_PVALB	PEG10	0.39	0.08	4.75	2.03e-06	0.00466
Braak	IN_PVALB_CHC	PEG10	0.43	0.13	3.39	0.000695	0.0592
Braak	IN_SST	PEG10	0.32	0.07	4.39	1.13e-05	0.00575
Braak	IN_VIP	PEG10	0.21	0.06	3.71	0.000205	0.0127
Braak	Micro	PEG10	-0.07	0.11	-0.62	0.537	0.829
Braak	OPC	PEG10	0.05	0.06	0.73	0.468	0.769
Braak	Oligo	PEG10	0.18	0.05	3.35	0.000818	0.034
Braak	Astro	PELI1	0.14	0.08	1.70	0.0884	0.27
Braak	EN_L2_3_IT	PELI1	0.20	0.04	4.70	2.63e-06	0.000772
Braak	EN_L3_5_IT_1	PELI1	0.15	0.06	2.73	0.00633	0.116
Braak	EN_L3_5_IT_2	PELI1	0.16	0.04	3.84	0.000125	0.00537
Braak	EN_L3_5_IT_3	PELI1	0.18	0.04	4.07	4.68e-05	0.00297
Braak	EN_L5_6_NP	PELI1	0.08	0.10	0.72	0.472	0.924
Braak	EN_L5_ET	PELI1	0.37	0.51	0.72	0.474	0.965
Braak	EN_L6B	PELI1	0.08	0.06	1.35	0.177	0.638
Braak	EN_L6_CT	PELI1	0.13	0.07	1.95	0.051	0.348
Braak	EN_L6_IT_1	PELI1	0.14	0.06	2.36	0.0182	0.329
Braak	EN_L6_IT_2	PELI1	0.13	0.07	1.87	0.0616	0.567
Braak	Endo	PELI1	0.10	0.13	0.79	0.43	0.904
Braak	IN_ADARB2	PELI1	0.00	0.06	0.01	0.991	0.997
Braak	IN_LAMP5_LHX6	PELI1	0.15	0.11	1.39	0.165	0.652
Braak	IN_LAMP5_RELN	PELI1	0.02	0.07	0.37	0.709	0.941
Braak	IN_PVALB	PELI1	0.07	0.06	1.16	0.245	0.831
Braak	IN_PVALB_CHC	PELI1	0.06	0.07	0.80	0.425	0.845
Braak	IN_SST	PELI1	0.23	0.09	2.67	0.00751	0.223
Braak	IN_VIP	PELI1	-0.03	0.04	-0.64	0.521	0.767
Braak	Micro	PELI1	0.16	0.06	2.70	0.00684	0.0866
Braak	OPC	PELI1	0.04	0.04	1.09	0.274	0.631
Braak	Oligo	PELI1	0.05	0.03	1.65	0.0994	0.366
Braak	PC	PELI1	-0.16	0.36	-0.44	0.658	0.959
Braak	PVM	PELI1	0.06	0.14	0.41	0.681	0.992
Braak	VLMC	PELI1	0.04	0.13	0.31	0.754	0.941
Braak	Adaptive	PELI2	-0.06	0.26	-0.23	0.817	0.992
Braak	Astro	PELI2	-0.11	0.06	-1.87	0.0616	0.219
Braak	EN_L2_3_IT	PELI2	0.38	0.09	4.24	2.25e-05	0.00342
Braak	EN_L3_5_IT_1	PELI2	0.09	0.15	0.62	0.537	0.814
Braak	EN_L3_5_IT_2	PELI2	0.11	0.05	2.38	0.0172	0.142
Braak	EN_L3_5_IT_3	PELI2	0.23	0.07	3.12	0.00184	0.035
Braak	EN_L5_6_NP	PELI2	0.15	0.06	2.55	0.0106	0.469
Braak	EN_L6B	PELI2	0.14	0.11	1.30	0.194	0.662
Braak	EN_L6_CT	PELI2	0.25	0.13	1.88	0.0598	0.369
Braak	EN_L6_IT_1	PELI2	0.35	0.14	2.55	0.0108	0.269
Braak	EN_L6_IT_2	PELI2	0.56	0.18	3.15	0.00166	0.191
Braak	Endo	PELI2	-0.04	0.13	-0.32	0.751	0.965
Braak	IN_ADARB2	PELI2	0.17	0.05	3.19	0.00143	0.158
Braak	IN_LAMP5_LHX6	PELI2	0.29	0.08	3.72	0.000197	0.0522
Braak	IN_LAMP5_RELN	PELI2	0.13	0.05	2.47	0.0135	0.289
Braak	IN_PVALB	PELI2	-0.01	0.10	-0.10	0.917	0.994
Braak	IN_PVALB_CHC	PELI2	0.16	0.09	1.84	0.0654	0.487
Braak	IN_SST	PELI2	0.05	0.09	0.61	0.54	0.881
Braak	IN_VIP	PELI2	0.17	0.04	3.85	0.000118	0.00863
Braak	Micro	PELI2	-0.04	0.08	-0.48	0.631	0.872
Braak	OPC	PELI2	-0.01	0.04	-0.37	0.715	0.901
Braak	Oligo	PELI2	0.08	0.05	1.60	0.109	0.382
Braak	PC	PELI2	-0.06	0.12	-0.49	0.622	0.952
Braak	PVM	PELI2	0.13	0.13	0.99	0.324	0.992
Braak	SMC	PELI2	-0.10	0.23	-0.46	0.644	0.999
Braak	VLMC	PELI2	0.12	0.12	1.00	0.318	0.712
Braak	Astro	PELI3	0.06	0.08	0.71	0.478	0.706
Braak	EN_L2_3_IT	PELI3	0.05	0.05	1.04	0.296	0.637
Braak	EN_L3_5_IT_1	PELI3	0.02	0.09	0.17	0.865	0.959
Braak	EN_L3_5_IT_2	PELI3	-0.01	0.06	-0.24	0.807	0.93
Braak	EN_L3_5_IT_3	PELI3	-0.08	0.06	-1.25	0.21	0.519
Braak	EN_L6B	PELI3	-0.01	0.39	-0.02	0.98	0.997
Braak	EN_L6_CT	PELI3	-0.18	0.40	-0.44	0.66	0.894
Braak	EN_L6_IT_1	PELI3	0.04	0.09	0.38	0.702	0.941
Braak	IN_LAMP5_RELN	PELI3	0.04	0.10	0.39	0.697	0.935
Braak	IN_PVALB	PELI3	0.06	0.07	0.87	0.386	0.889
Braak	IN_SST	PELI3	-0.04	0.08	-0.44	0.66	0.921
Braak	IN_VIP	PELI3	-0.01	0.07	-0.16	0.871	0.949
Braak	Oligo	PELI3	0.04	0.05	0.70	0.482	0.753
Braak	Astro	PELP1	0.00	0.04	0.05	0.96	0.982
Braak	EN_L2_3_IT	PELP1	-0.05	0.03	-1.38	0.167	0.5
Braak	EN_L3_5_IT_1	PELP1	-0.03	0.06	-0.45	0.652	0.87
Braak	EN_L3_5_IT_2	PELP1	-0.03	0.04	-0.80	0.424	0.721
Braak	EN_L3_5_IT_3	PELP1	-0.03	0.04	-0.74	0.462	0.75
Braak	EN_L5_6_NP	PELP1	-0.00	0.08	-0.01	0.992	1
Braak	EN_L6B	PELP1	0.03	0.07	0.39	0.695	0.931
Braak	EN_L6_CT	PELP1	-0.07	0.06	-1.22	0.221	0.63
Braak	EN_L6_IT_1	PELP1	-0.03	0.06	-0.53	0.598	0.918
Braak	EN_L6_IT_2	PELP1	0.03	0.09	0.28	0.778	0.965
Braak	IN_ADARB2	PELP1	-0.01	0.06	-0.11	0.911	0.985
Braak	IN_LAMP5_LHX6	PELP1	-0.03	0.08	-0.39	0.696	0.929
Braak	IN_LAMP5_RELN	PELP1	-0.07	0.06	-1.08	0.279	0.751
Braak	IN_PVALB	PELP1	-0.02	0.05	-0.51	0.61	0.954
Braak	IN_PVALB_CHC	PELP1	-0.10	0.09	-1.12	0.264	0.747
Braak	IN_SST	PELP1	-0.03	0.05	-0.53	0.594	0.9
Braak	IN_VIP	PELP1	-0.05	0.04	-1.35	0.177	0.471
Braak	Micro	PELP1	0.02	0.06	0.34	0.736	0.917
Braak	OPC	PELP1	-0.01	0.05	-0.18	0.859	0.956
Braak	Oligo	PELP1	-0.04	0.03	-1.25	0.212	0.518
Braak	Astro	PEMT	-0.08	0.06	-1.49	0.135	0.348
Braak	EN_L2_3_IT	PEMT	-0.07	0.05	-1.51	0.131	0.445
Braak	EN_L3_5_IT_1	PEMT	0.09	0.08	1.20	0.229	0.606
Braak	EN_L3_5_IT_2	PEMT	-0.13	0.06	-2.10	0.0357	0.214
Braak	EN_L3_5_IT_3	PEMT	-0.13	0.06	-2.18	0.0293	0.188
Braak	EN_L5_6_NP	PEMT	0.01	0.11	0.08	0.934	0.998
Braak	EN_L6B	PEMT	0.12	0.12	1.00	0.318	0.757
Braak	EN_L6_CT	PEMT	-0.04	0.09	-0.39	0.693	0.905
Braak	EN_L6_IT_1	PEMT	-0.03	0.09	-0.41	0.685	0.938
Braak	EN_L6_IT_2	PEMT	-0.11	0.12	-0.91	0.362	0.846
Braak	IN_ADARB2	PEMT	0.07	0.08	0.85	0.395	0.84
Braak	IN_LAMP5_LHX6	PEMT	-0.14	0.11	-1.30	0.194	0.683
Braak	IN_LAMP5_RELN	PEMT	-0.05	0.08	-0.65	0.516	0.874
Braak	IN_PVALB	PEMT	-0.02	0.05	-0.32	0.748	0.973
Braak	IN_PVALB_CHC	PEMT	-0.09	0.10	-0.91	0.361	0.812
Braak	IN_SST	PEMT	-0.04	0.08	-0.53	0.599	0.9
Braak	IN_VIP	PEMT	0.06	0.04	1.42	0.155	0.435
Braak	Micro	PEMT	0.11	0.10	1.09	0.275	0.641
Braak	OPC	PEMT	0.01	0.06	0.15	0.883	0.967
Braak	Oligo	PEMT	-0.00	0.05	-0.06	0.952	0.984
Braak	EN_L2_3_IT	PENK	-0.48	0.50	-0.96	0.337	0.671
Braak	IN_SST	PENK	0.21	0.14	1.47	0.142	0.635
Braak	IN_VIP	PENK	-0.26	0.22	-1.19	0.233	0.534
Braak	Astro	PEPD	0.10	0.05	2.08	0.0374	0.162
Braak	EN_L2_3_IT	PEPD	-0.06	0.04	-1.42	0.157	0.484
Braak	EN_L3_5_IT_1	PEPD	-0.08	0.06	-1.34	0.181	0.556
Braak	EN_L3_5_IT_2	PEPD	-0.13	0.05	-2.72	0.00648	0.0788
Braak	EN_L3_5_IT_3	PEPD	-0.08	0.05	-1.82	0.0692	0.297
Braak	EN_L5_6_NP	PEPD	-0.06	0.09	-0.66	0.512	0.933
Braak	EN_L5_ET	PEPD	0.14	0.46	0.32	0.752	0.981
Braak	EN_L6B	PEPD	-0.11	0.09	-1.20	0.232	0.694
Braak	EN_L6_CT	PEPD	-0.15	0.06	-2.47	0.0136	0.177
Braak	EN_L6_IT_1	PEPD	-0.03	0.06	-0.57	0.568	0.906
Braak	EN_L6_IT_2	PEPD	-0.02	0.08	-0.30	0.764	0.962
Braak	Endo	PEPD	0.17	0.39	0.44	0.662	0.955
Braak	IN_ADARB2	PEPD	-0.14	0.09	-1.57	0.117	0.633
Braak	IN_LAMP5_LHX6	PEPD	0.01	0.10	0.06	0.953	0.987
Braak	IN_LAMP5_RELN	PEPD	-0.11	0.09	-1.21	0.225	0.711
Braak	IN_PVALB	PEPD	-0.03	0.05	-0.66	0.509	0.93
Braak	IN_PVALB_CHC	PEPD	-0.02	0.08	-0.21	0.833	0.965
Braak	IN_SST	PEPD	-0.10	0.07	-1.42	0.157	0.657
Braak	IN_VIP	PEPD	-0.09	0.04	-2.03	0.0425	0.227
Braak	Micro	PEPD	0.11	0.06	1.83	0.0668	0.328
Braak	OPC	PEPD	0.08	0.04	1.75	0.0799	0.395
Braak	Oligo	PEPD	0.16	0.04	4.08	4.51e-05	0.00874
Braak	PC	PEPD	0.43	0.37	1.18	0.238	0.871
Braak	Astro	PER1	-0.03	0.08	-0.36	0.717	0.86
Braak	EN_L2_3_IT	PER1	0.05	0.04	1.09	0.277	0.621
Braak	EN_L3_5_IT_1	PER1	-0.01	0.08	-0.17	0.863	0.959
Braak	EN_L3_5_IT_2	PER1	0.12	0.06	1.87	0.0619	0.29
Braak	EN_L3_5_IT_3	PER1	0.10	0.06	1.61	0.107	0.375
Braak	EN_L5_6_NP	PER1	-0.18	0.11	-1.58	0.114	0.743
Braak	EN_L6B	PER1	0.06	0.10	0.58	0.559	0.883
Braak	EN_L6_CT	PER1	0.11	0.09	1.27	0.203	0.611
Braak	EN_L6_IT_1	PER1	0.07	0.08	0.93	0.351	0.817
Braak	EN_L6_IT_2	PER1	0.11	0.10	1.09	0.278	0.808
Braak	Endo	PER1	-0.13	0.39	-0.33	0.744	0.964
Braak	IN_ADARB2	PER1	0.13	0.09	1.41	0.158	0.681
Braak	IN_LAMP5_LHX6	PER1	0.05	0.12	0.44	0.662	0.92
Braak	IN_LAMP5_RELN	PER1	0.08	0.10	0.85	0.398	0.818
Braak	IN_PVALB	PER1	-0.01	0.08	-0.09	0.927	0.996
Braak	IN_PVALB_CHC	PER1	0.04	0.12	0.35	0.727	0.944
Braak	IN_SST	PER1	0.13	0.09	1.50	0.134	0.625
Braak	IN_VIP	PER1	0.19	0.06	2.95	0.00314	0.0589
Braak	Micro	PER1	0.28	0.11	2.68	0.00737	0.091
Braak	OPC	PER1	0.25	0.08	2.93	0.00338	0.131
Braak	Oligo	PER1	0.16	0.08	2.10	0.0357	0.223
Braak	PC	PER1	0.10	0.14	0.71	0.477	0.934
Braak	PVM	PER1	0.16	0.20	0.81	0.418	0.992
Braak	VLMC	PER1	0.12	0.13	0.92	0.359	0.745
Braak	Astro	PER2	0.05	0.06	0.86	0.392	0.637
Braak	EN_L2_3_IT	PER2	-0.24	0.09	-2.83	0.00472	0.0807
Braak	EN_L3_5_IT_1	PER2	-0.27	0.10	-2.64	0.00841	0.133
Braak	EN_L3_5_IT_2	PER2	-0.32	0.09	-3.36	0.000788	0.0194
Braak	EN_L3_5_IT_3	PER2	-0.23	0.08	-2.96	0.00306	0.0484
Braak	EN_L5_6_NP	PER2	-0.14	0.12	-1.19	0.235	0.835
Braak	EN_L6B	PER2	-0.22	0.12	-1.76	0.0787	0.487
Braak	EN_L6_CT	PER2	-0.13	0.11	-1.18	0.239	0.647
Braak	EN_L6_IT_1	PER2	-0.16	0.12	-1.35	0.176	0.696
Braak	EN_L6_IT_2	PER2	-0.41	0.18	-2.30	0.0212	0.398
Braak	Endo	PER2	0.19	0.41	0.46	0.647	0.95
Braak	IN_ADARB2	PER2	-0.06	0.10	-0.56	0.577	0.907
Braak	IN_LAMP5_LHX6	PER2	-0.02	0.13	-0.16	0.869	0.971
Braak	IN_LAMP5_RELN	PER2	0.05	0.09	0.52	0.606	0.909
Braak	IN_PVALB	PER2	-0.22	0.09	-2.40	0.0164	0.406
Braak	IN_SST	PER2	-0.14	0.10	-1.33	0.185	0.681
Braak	IN_VIP	PER2	-0.04	0.07	-0.62	0.533	0.773
Braak	Micro	PER2	-0.13	0.09	-1.38	0.167	0.516
Braak	OPC	PER2	-0.12	0.06	-2.12	0.0337	0.29
Braak	Oligo	PER2	0.01	0.05	0.21	0.831	0.936
Braak	Astro	PER3	-0.12	0.05	-2.35	0.0188	0.105
Braak	EN_L2_3_IT	PER3	0.10	0.04	2.46	0.0138	0.147
Braak	EN_L3_5_IT_1	PER3	0.10	0.06	1.78	0.0756	0.381
Braak	EN_L3_5_IT_2	PER3	0.10	0.05	2.16	0.0305	0.195
Braak	EN_L3_5_IT_3	PER3	0.17	0.05	3.55	0.000391	0.0132
Braak	EN_L5_6_NP	PER3	0.03	0.07	0.50	0.62	0.958
Braak	EN_L5_ET	PER3	0.10	0.43	0.23	0.821	0.988
Braak	EN_L6B	PER3	0.18	0.07	2.47	0.0134	0.245
Braak	EN_L6_CT	PER3	0.14	0.07	2.13	0.0331	0.281
Braak	EN_L6_IT_1	PER3	0.08	0.06	1.35	0.176	0.696
Braak	EN_L6_IT_2	PER3	0.05	0.06	0.82	0.412	0.873
Braak	Endo	PER3	-0.17	0.13	-1.31	0.19	0.778
Braak	IN_ADARB2	PER3	0.00	0.05	0.08	0.938	0.989
Braak	IN_LAMP5_LHX6	PER3	0.07	0.06	1.25	0.211	0.694
Braak	IN_LAMP5_RELN	PER3	-0.02	0.04	-0.48	0.634	0.917
Braak	IN_PVALB	PER3	0.04	0.05	0.92	0.36	0.879
Braak	IN_PVALB_CHC	PER3	0.10	0.06	1.74	0.0821	0.529
Braak	IN_SST	PER3	0.04	0.05	0.85	0.396	0.824
Braak	IN_VIP	PER3	0.08	0.04	2.11	0.0352	0.206
Braak	Micro	PER3	-0.29	0.11	-2.65	0.00803	0.095
Braak	OPC	PER3	-0.04	0.06	-0.80	0.425	0.742
Braak	Oligo	PER3	-0.07	0.05	-1.32	0.186	0.488
Braak	PC	PER3	0.02	0.13	0.18	0.854	0.988
Braak	PVM	PER3	0.05	0.61	0.09	0.929	0.994
Braak	VLMC	PER3	-0.04	0.13	-0.31	0.756	0.942
Braak	EN_L2_3_IT	PERP	0.10	0.10	0.98	0.328	0.664
Braak	Endo	PERP	-0.00	0.12	-0.01	0.994	1
Braak	IN_VIP	PERP	0.05	0.09	0.51	0.608	0.819
Braak	Astro	PES1	0.04	0.05	0.78	0.434	0.671
Braak	EN_L2_3_IT	PES1	0.01	0.04	0.28	0.777	0.922
Braak	EN_L3_5_IT_1	PES1	-0.00	0.10	-0.03	0.972	0.992
Braak	EN_L3_5_IT_2	PES1	-0.03	0.06	-0.42	0.671	0.872
Braak	EN_L3_5_IT_3	PES1	-0.02	0.07	-0.24	0.807	0.931
Braak	EN_L6B	PES1	-0.34	0.39	-0.86	0.387	0.808
Braak	EN_L6_CT	PES1	0.10	0.30	0.34	0.734	0.92
Braak	EN_L6_IT_1	PES1	-0.08	0.09	-0.84	0.4	0.843
Braak	Endo	PES1	-0.99	0.35	-2.82	0.00477	0.278
Braak	IN_PVALB	PES1	-0.01	0.07	-0.14	0.891	0.992
Braak	IN_SST	PES1	-0.03	0.10	-0.35	0.729	0.94
Braak	IN_VIP	PES1	0.07	0.06	1.31	0.19	0.487
Braak	Micro	PES1	-0.00	0.09	-0.02	0.985	0.994
Braak	OPC	PES1	0.02	0.07	0.32	0.75	0.917
Braak	Oligo	PES1	0.01	0.04	0.38	0.707	0.88
Braak	Astro	PEX1	0.01	0.03	0.23	0.819	0.913
Braak	EN_L2_3_IT	PEX1	0.05	0.04	1.28	0.202	0.543
Braak	EN_L3_5_IT_1	PEX1	0.04	0.05	0.76	0.446	0.768
Braak	EN_L3_5_IT_2	PEX1	-0.01	0.03	-0.26	0.794	0.925
Braak	EN_L3_5_IT_3	PEX1	0.03	0.04	0.84	0.399	0.705
Braak	EN_L5_6_NP	PEX1	-0.06	0.06	-1.08	0.28	0.873
Braak	EN_L5_ET	PEX1	-0.70	0.48	-1.45	0.148	0.877
Braak	EN_L6B	PEX1	-0.00	0.06	-0.00	0.996	0.999
Braak	EN_L6_CT	PEX1	0.03	0.05	0.59	0.557	0.85
Braak	EN_L6_IT_1	PEX1	0.06	0.05	1.13	0.257	0.759
Braak	EN_L6_IT_2	PEX1	0.06	0.07	0.99	0.323	0.829
Braak	Endo	PEX1	-0.21	0.34	-0.60	0.549	0.936
Braak	IN_ADARB2	PEX1	0.03	0.05	0.59	0.557	0.903
Braak	IN_LAMP5_LHX6	PEX1	-0.05	0.05	-1.04	0.299	0.761
Braak	IN_LAMP5_RELN	PEX1	-0.04	0.04	-0.98	0.326	0.778
Braak	IN_PVALB	PEX1	-0.01	0.03	-0.34	0.732	0.97
Braak	IN_PVALB_CHC	PEX1	-0.03	0.06	-0.54	0.587	0.905
Braak	IN_SST	PEX1	-0.02	0.04	-0.44	0.659	0.92
Braak	IN_VIP	PEX1	-0.01	0.03	-0.38	0.701	0.87
Braak	Micro	PEX1	-0.13	0.06	-2.27	0.023	0.182
Braak	OPC	PEX1	-0.04	0.03	-1.19	0.233	0.594
Braak	Oligo	PEX1	-0.06	0.03	-1.87	0.062	0.29
Braak	PC	PEX1	0.16	0.38	0.41	0.682	0.961
Braak	Astro	PEX10	-0.02	0.06	-0.38	0.707	0.854
Braak	EN_L2_3_IT	PEX10	0.03	0.06	0.55	0.585	0.832
Braak	EN_L3_5_IT_1	PEX10	-0.00	0.10	-0.02	0.982	0.995
Braak	EN_L3_5_IT_2	PEX10	-0.15	0.08	-1.97	0.0491	0.254
Braak	EN_L3_5_IT_3	PEX10	-0.08	0.08	-1.11	0.268	0.585
Braak	EN_L6_IT_1	PEX10	-0.01	0.10	-0.08	0.934	0.988
Braak	IN_PVALB	PEX10	-0.09	0.07	-1.35	0.177	0.786
Braak	IN_SST	PEX10	-0.10	0.10	-1.00	0.317	0.786
Braak	IN_VIP	PEX10	-0.19	0.07	-2.55	0.0107	0.112
Braak	OPC	PEX10	-0.05	0.07	-0.68	0.498	0.788
Braak	Oligo	PEX10	-0.07	0.05	-1.46	0.145	0.437
Braak	Astro	PEX11A	0.01	0.06	0.27	0.789	0.898
Braak	EN_L2_3_IT	PEX11A	0.13	0.05	2.46	0.0137	0.147
Braak	EN_L3_5_IT_1	PEX11A	0.17	0.11	1.64	0.101	0.435
Braak	EN_L3_5_IT_2	PEX11A	0.26	0.08	3.42	0.000632	0.0166
Braak	EN_L3_5_IT_3	PEX11A	0.28	0.08	3.43	0.000603	0.0174
Braak	EN_L6_CT	PEX11A	0.39	0.43	0.91	0.363	0.741
Braak	EN_L6_IT_1	PEX11A	1.04	0.44	2.34	0.0191	0.334
Braak	IN_PVALB	PEX11A	0.10	0.09	1.13	0.26	0.837
Braak	IN_SST	PEX11A	0.26	0.11	2.43	0.0153	0.303
Braak	IN_VIP	PEX11A	0.16	0.08	2.07	0.0389	0.218
Braak	OPC	PEX11A	0.13	0.09	1.46	0.144	0.496
Braak	Oligo	PEX11A	-0.10	0.06	-1.66	0.0979	0.363
Braak	Astro	PEX11B	-0.12	0.05	-2.22	0.0263	0.13
Braak	EN_L2_3_IT	PEX11B	-0.03	0.05	-0.67	0.505	0.788
Braak	EN_L3_5_IT_1	PEX11B	0.00	0.07	0.03	0.98	0.995
Braak	EN_L3_5_IT_2	PEX11B	0.03	0.06	0.57	0.57	0.817
Braak	EN_L3_5_IT_3	PEX11B	-0.00	0.06	-0.01	0.991	0.997
Braak	EN_L5_6_NP	PEX11B	-0.05	0.10	-0.47	0.64	0.961
Braak	EN_L6B	PEX11B	0.07	0.10	0.71	0.479	0.85
Braak	EN_L6_CT	PEX11B	-0.01	0.09	-0.14	0.887	0.973
Braak	EN_L6_IT_1	PEX11B	-0.04	0.08	-0.54	0.588	0.915
Braak	EN_L6_IT_2	PEX11B	0.01	0.41	0.02	0.981	0.996
Braak	IN_ADARB2	PEX11B	-0.02	0.10	-0.23	0.82	0.971
Braak	IN_LAMP5_LHX6	PEX11B	-0.03	0.12	-0.26	0.794	0.956
Braak	IN_LAMP5_RELN	PEX11B	0.11	0.09	1.23	0.219	0.705
Braak	IN_PVALB	PEX11B	-0.04	0.06	-0.58	0.565	0.945
Braak	IN_SST	PEX11B	-0.10	0.07	-1.34	0.181	0.678
Braak	IN_VIP	PEX11B	-0.03	0.06	-0.50	0.619	0.825
Braak	Micro	PEX11B	-0.20	0.09	-2.15	0.0314	0.215
Braak	OPC	PEX11B	-0.13	0.07	-1.89	0.0588	0.358
Braak	Oligo	PEX11B	-0.03	0.04	-0.69	0.493	0.76
Braak	Astro	PEX11G	-0.22	0.08	-2.87	0.00415	0.0408
Braak	EN_L2_3_IT	PEX11G	-0.25	0.09	-2.97	0.00293	0.0619
Braak	EN_L3_5_IT_3	PEX11G	-0.84	0.37	-2.27	0.0231	0.164
Braak	IN_PVALB	PEX11G	0.10	0.32	0.32	0.747	0.973
Braak	Oligo	PEX11G	-0.02	0.07	-0.27	0.784	0.916
Braak	Astro	PEX12	0.06	0.08	0.78	0.437	0.673
Braak	EN_L2_3_IT	PEX12	0.20	0.08	2.32	0.0203	0.18
Braak	EN_L3_5_IT_2	PEX12	-0.03	0.37	-0.07	0.941	0.981
Braak	EN_L3_5_IT_3	PEX12	-0.07	0.32	-0.23	0.817	0.935
Braak	IN_PVALB	PEX12	-0.39	0.43	-0.91	0.365	0.88
Braak	IN_VIP	PEX12	0.09	0.11	0.85	0.397	0.68
Braak	OPC	PEX12	0.22	0.10	2.24	0.0248	0.261
Braak	Oligo	PEX12	0.04	0.06	0.71	0.476	0.748
Braak	Astro	PEX13	-0.01	0.04	-0.33	0.739	0.872
Braak	EN_L2_3_IT	PEX13	0.07	0.03	2.13	0.0329	0.23
Braak	EN_L3_5_IT_1	PEX13	0.05	0.06	0.90	0.369	0.724
Braak	EN_L3_5_IT_2	PEX13	0.06	0.04	1.58	0.113	0.394
Braak	EN_L3_5_IT_3	PEX13	0.05	0.04	1.19	0.233	0.547
Braak	EN_L5_6_NP	PEX13	-0.01	0.08	-0.18	0.86	0.989
Braak	EN_L5_ET	PEX13	-0.43	0.66	-0.65	0.513	0.968
Braak	EN_L6B	PEX13	0.02	0.07	0.34	0.732	0.939
Braak	EN_L6_CT	PEX13	-0.06	0.06	-1.06	0.288	0.687
Braak	EN_L6_IT_1	PEX13	0.06	0.06	0.93	0.351	0.817
Braak	EN_L6_IT_2	PEX13	0.09	0.08	1.15	0.249	0.786
Braak	Endo	PEX13	-0.12	0.33	-0.36	0.717	0.96
Braak	IN_ADARB2	PEX13	-0.02	0.07	-0.26	0.796	0.968
Braak	IN_LAMP5_LHX6	PEX13	-0.05	0.08	-0.66	0.51	0.874
Braak	IN_LAMP5_RELN	PEX13	-0.04	0.07	-0.65	0.519	0.874
Braak	IN_PVALB	PEX13	0.04	0.05	0.74	0.46	0.914
Braak	IN_PVALB_CHC	PEX13	-0.07	0.09	-0.85	0.395	0.829
Braak	IN_SST	PEX13	0.02	0.06	0.41	0.684	0.927
Braak	IN_VIP	PEX13	0.02	0.04	0.45	0.649	0.843
Braak	Micro	PEX13	0.04	0.06	0.68	0.494	0.807
Braak	OPC	PEX13	0.03	0.04	0.71	0.481	0.778
Braak	Oligo	PEX13	0.03	0.03	0.94	0.349	0.653
Braak	Adaptive	PEX14	-0.32	0.22	-1.46	0.144	0.96
Braak	Astro	PEX14	0.05	0.03	1.60	0.11	0.308
Braak	EN_L2_3_IT	PEX14	-0.04	0.02	-1.66	0.0971	0.393
Braak	EN_L3_5_IT_1	PEX14	-0.02	0.04	-0.43	0.668	0.878
Braak	EN_L3_5_IT_2	PEX14	-0.04	0.03	-1.16	0.248	0.569
Braak	EN_L3_5_IT_3	PEX14	-0.07	0.03	-2.24	0.025	0.172
Braak	EN_L5_6_NP	PEX14	-0.11	0.05	-2.17	0.0299	0.598
Braak	EN_L5_ET	PEX14	-0.07	0.37	-0.20	0.844	0.992
Braak	EN_L6B	PEX14	0.02	0.05	0.41	0.678	0.925
Braak	EN_L6_CT	PEX14	0.01	0.04	0.25	0.804	0.946
Braak	EN_L6_IT_1	PEX14	-0.01	0.04	-0.30	0.766	0.96
Braak	EN_L6_IT_2	PEX14	-0.08	0.06	-1.33	0.184	0.748
Braak	Endo	PEX14	-0.09	0.11	-0.83	0.408	0.899
Braak	IN_ADARB2	PEX14	-0.09	0.05	-1.94	0.0523	0.504
Braak	IN_LAMP5_LHX6	PEX14	0.04	0.05	0.74	0.46	0.849
Braak	IN_LAMP5_RELN	PEX14	-0.02	0.04	-0.56	0.578	0.898
Braak	IN_PVALB	PEX14	-0.06	0.03	-1.83	0.0673	0.634
Braak	IN_PVALB_CHC	PEX14	-0.10	0.06	-1.66	0.0974	0.557
Braak	IN_SST	PEX14	-0.09	0.04	-2.42	0.0155	0.303
Braak	IN_VIP	PEX14	-0.06	0.03	-2.06	0.0394	0.219
Braak	Micro	PEX14	0.01	0.04	0.16	0.871	0.964
Braak	OPC	PEX14	0.06	0.04	1.48	0.138	0.487
Braak	Oligo	PEX14	0.00	0.03	0.07	0.942	0.981
Braak	PC	PEX14	-0.32	0.35	-0.93	0.353	0.925
Braak	PVM	PEX14	-0.27	0.13	-2.03	0.0428	0.992
Braak	VLMC	PEX14	0.14	0.11	1.27	0.202	0.603
Braak	Astro	PEX16	0.03	0.06	0.58	0.561	0.762
Braak	EN_L2_3_IT	PEX16	-0.05	0.05	-0.96	0.335	0.669
Braak	EN_L3_5_IT_1	PEX16	0.11	0.31	0.35	0.724	0.902
Braak	EN_L3_5_IT_2	PEX16	-0.00	0.07	-0.03	0.979	0.994
Braak	EN_L3_5_IT_3	PEX16	-0.06	0.07	-0.87	0.386	0.694
Braak	EN_L6_IT_1	PEX16	-0.16	0.10	-1.54	0.123	0.623
Braak	IN_LAMP5_RELN	PEX16	0.09	0.10	0.88	0.379	0.81
Braak	IN_PVALB	PEX16	-0.02	0.08	-0.29	0.775	0.976
Braak	IN_SST	PEX16	-0.06	0.10	-0.62	0.533	0.877
Braak	IN_VIP	PEX16	-0.02	0.07	-0.29	0.774	0.905
Braak	Micro	PEX16	-0.18	0.09	-1.98	0.0478	0.271
Braak	OPC	PEX16	0.20	0.08	2.47	0.0135	0.212
Braak	Oligo	PEX16	-0.05	0.03	-1.52	0.128	0.412
Braak	Astro	PEX2	0.07	0.04	1.88	0.0603	0.216
Braak	EN_L2_3_IT	PEX2	-0.10	0.04	-2.33	0.0196	0.178
Braak	EN_L3_5_IT_1	PEX2	-0.12	0.08	-1.63	0.104	0.44
Braak	EN_L3_5_IT_2	PEX2	-0.09	0.06	-1.56	0.119	0.402
Braak	EN_L3_5_IT_3	PEX2	-0.05	0.06	-0.89	0.372	0.681
Braak	EN_L5_6_NP	PEX2	0.18	0.10	1.90	0.0579	0.664
Braak	EN_L6B	PEX2	-0.14	0.10	-1.37	0.171	0.631
Braak	EN_L6_CT	PEX2	-0.12	0.08	-1.45	0.146	0.545
Braak	EN_L6_IT_1	PEX2	-0.17	0.08	-2.01	0.0444	0.445
Braak	EN_L6_IT_2	PEX2	-0.12	0.11	-1.12	0.265	0.798
Braak	IN_ADARB2	PEX2	0.04	0.08	0.52	0.601	0.915
Braak	IN_LAMP5_LHX6	PEX2	0.04	0.10	0.41	0.681	0.927
Braak	IN_LAMP5_RELN	PEX2	-0.05	0.08	-0.67	0.506	0.87
Braak	IN_PVALB	PEX2	0.07	0.06	1.29	0.196	0.8
Braak	IN_PVALB_CHC	PEX2	0.14	0.43	0.32	0.753	0.952
Braak	IN_SST	PEX2	-0.01	0.07	-0.22	0.826	0.965
Braak	IN_VIP	PEX2	-0.05	0.05	-0.99	0.322	0.621
Braak	Micro	PEX2	-0.06	0.06	-0.99	0.323	0.686
Braak	OPC	PEX2	0.03	0.04	0.60	0.551	0.817
Braak	Oligo	PEX2	0.03	0.03	1.04	0.3	0.609
Braak	Astro	PEX3	-0.01	0.04	-0.41	0.681	0.839
Braak	EN_L2_3_IT	PEX3	0.00	0.03	0.15	0.877	0.957
Braak	EN_L3_5_IT_1	PEX3	0.02	0.04	0.53	0.593	0.842
Braak	EN_L3_5_IT_2	PEX3	-0.00	0.04	-0.05	0.957	0.986
Braak	EN_L3_5_IT_3	PEX3	0.06	0.03	1.74	0.0822	0.326
Braak	EN_L5_6_NP	PEX3	-0.00	0.05	-0.01	0.994	1
Braak	EN_L5_ET	PEX3	-0.29	0.43	-0.67	0.503	0.968
Braak	EN_L6B	PEX3	0.00	0.05	0.01	0.994	0.999
Braak	EN_L6_CT	PEX3	0.02	0.05	0.45	0.649	0.891
Braak	EN_L6_IT_1	PEX3	0.04	0.05	0.88	0.379	0.831
Braak	EN_L6_IT_2	PEX3	0.04	0.06	0.65	0.513	0.918
Braak	Endo	PEX3	0.05	0.33	0.16	0.871	0.984
Braak	IN_ADARB2	PEX3	0.13	0.05	2.60	0.00946	0.321
Braak	IN_LAMP5_LHX6	PEX3	0.06	0.05	1.21	0.225	0.7
Braak	IN_LAMP5_RELN	PEX3	0.09	0.04	2.04	0.0412	0.433
Braak	IN_PVALB	PEX3	0.07	0.03	2.04	0.0412	0.548
Braak	IN_PVALB_CHC	PEX3	0.02	0.06	0.43	0.665	0.926
Braak	IN_SST	PEX3	0.05	0.04	1.35	0.177	0.673
Braak	IN_VIP	PEX3	0.09	0.03	2.83	0.00472	0.073
Braak	Micro	PEX3	0.06	0.06	1.13	0.259	0.627
Braak	OPC	PEX3	0.00	0.04	0.12	0.903	0.972
Braak	Oligo	PEX3	0.04	0.03	1.27	0.205	0.511
Braak	PC	PEX3	0.24	0.35	0.69	0.49	0.935
Braak	Astro	PEX5	0.06	0.05	1.20	0.229	0.471
Braak	EN_L2_3_IT	PEX5	-0.00	0.03	-0.00	0.997	0.999
Braak	EN_L3_5_IT_1	PEX5	-0.01	0.05	-0.20	0.844	0.951
Braak	EN_L3_5_IT_2	PEX5	-0.08	0.04	-2.09	0.0369	0.217
Braak	EN_L3_5_IT_3	PEX5	-0.01	0.04	-0.33	0.738	0.9
Braak	EN_L5_6_NP	PEX5	-0.11	0.07	-1.50	0.134	0.753
Braak	EN_L5_ET	PEX5	0.09	0.62	0.14	0.888	0.995
Braak	EN_L6B	PEX5	0.07	0.07	0.99	0.322	0.762
Braak	EN_L6_CT	PEX5	0.05	0.06	0.77	0.444	0.79
Braak	EN_L6_IT_1	PEX5	0.07	0.05	1.33	0.183	0.702
Braak	EN_L6_IT_2	PEX5	-0.08	0.08	-1.05	0.293	0.816
Braak	IN_ADARB2	PEX5	0.08	0.07	1.24	0.216	0.738
Braak	IN_LAMP5_LHX6	PEX5	0.12	0.09	1.33	0.183	0.671
Braak	IN_LAMP5_RELN	PEX5	0.09	0.06	1.49	0.136	0.619
Braak	IN_PVALB	PEX5	-0.01	0.04	-0.33	0.741	0.972
Braak	IN_PVALB_CHC	PEX5	0.09	0.08	1.07	0.285	0.761
Braak	IN_SST	PEX5	-0.02	0.05	-0.45	0.656	0.92
Braak	IN_VIP	PEX5	-0.04	0.03	-1.25	0.21	0.509
Braak	Micro	PEX5	0.00	0.08	0.02	0.983	0.993
Braak	OPC	PEX5	0.04	0.05	0.94	0.345	0.684
Braak	Oligo	PEX5	0.07	0.04	2.07	0.0381	0.229
Braak	Astro	PEX5L	-0.15	0.05	-2.97	0.00299	0.0329
Braak	EN_L2_3_IT	PEX5L	-0.09	0.05	-1.99	0.047	0.275
Braak	EN_L3_5_IT_1	PEX5L	-0.11	0.08	-1.32	0.187	0.563
Braak	EN_L3_5_IT_2	PEX5L	-0.13	0.05	-2.77	0.00559	0.0718
Braak	EN_L3_5_IT_3	PEX5L	-0.07	0.04	-1.88	0.0604	0.278
Braak	EN_L5_6_NP	PEX5L	-0.06	0.05	-1.28	0.2	0.813
Braak	EN_L5_ET	PEX5L	0.05	0.24	0.23	0.82	0.988
Braak	EN_L6B	PEX5L	-0.16	0.08	-1.96	0.05	0.405
Braak	EN_L6_CT	PEX5L	-0.14	0.04	-3.39	0.000707	0.0342
Braak	EN_L6_IT_1	PEX5L	-0.07	0.04	-1.62	0.105	0.599
Braak	EN_L6_IT_2	PEX5L	-0.32	0.12	-2.75	0.00602	0.278
Braak	Endo	PEX5L	0.32	0.36	0.89	0.376	0.886
Braak	IN_ADARB2	PEX5L	0.08	0.06	1.27	0.204	0.729
Braak	IN_LAMP5_LHX6	PEX5L	0.02	0.05	0.34	0.732	0.94
Braak	IN_LAMP5_RELN	PEX5L	0.00	0.05	0.00	0.998	0.999
Braak	IN_PVALB	PEX5L	-0.05	0.04	-1.18	0.239	0.827
Braak	IN_PVALB_CHC	PEX5L	0.15	0.06	2.29	0.0222	0.321
Braak	IN_SST	PEX5L	-0.20	0.06	-3.47	0.000522	0.0711
Braak	IN_VIP	PEX5L	0.04	0.04	0.98	0.327	0.625
Braak	Micro	PEX5L	0.10	0.09	1.22	0.221	0.588
Braak	OPC	PEX5L	0.06	0.06	0.98	0.325	0.67
Braak	Oligo	PEX5L	0.07	0.05	1.40	0.16	0.457
Braak	PC	PEX5L	-0.39	0.39	-0.99	0.323	0.924
Braak	PVM	PEX5L	0.81	0.50	1.62	0.106	0.992
Braak	VLMC	PEX5L	0.22	0.15	1.48	0.139	0.531
Braak	Astro	PEX6	0.03	0.03	0.74	0.46	0.693
Braak	EN_L2_3_IT	PEX6	-0.03	0.03	-0.88	0.377	0.705
Braak	EN_L3_5_IT_1	PEX6	0.07	0.05	1.51	0.131	0.482
Braak	EN_L3_5_IT_2	PEX6	-0.02	0.04	-0.65	0.517	0.784
Braak	EN_L3_5_IT_3	PEX6	0.01	0.04	0.20	0.839	0.944
Braak	EN_L5_6_NP	PEX6	0.01	0.07	0.08	0.933	0.998
Braak	EN_L5_ET	PEX6	-0.13	0.65	-0.21	0.836	0.991
Braak	EN_L6B	PEX6	0.13	0.07	1.93	0.0537	0.42
Braak	EN_L6_CT	PEX6	-0.01	0.06	-0.26	0.799	0.944
Braak	EN_L6_IT_1	PEX6	-0.02	0.06	-0.37	0.71	0.944
Braak	EN_L6_IT_2	PEX6	0.16	0.07	2.16	0.0308	0.459
Braak	IN_ADARB2	PEX6	-0.00	0.06	-0.06	0.954	0.99
Braak	IN_LAMP5_LHX6	PEX6	-0.04	0.07	-0.61	0.544	0.885
Braak	IN_LAMP5_RELN	PEX6	-0.08	0.06	-1.34	0.182	0.667
Braak	IN_PVALB	PEX6	-0.01	0.04	-0.27	0.784	0.976
Braak	IN_PVALB_CHC	PEX6	0.02	0.08	0.21	0.831	0.964
Braak	IN_SST	PEX6	-0.01	0.05	-0.12	0.905	0.98
Braak	IN_VIP	PEX6	-0.02	0.03	-0.58	0.563	0.792
Braak	Micro	PEX6	-0.04	0.06	-0.56	0.578	0.851
Braak	OPC	PEX6	0.03	0.04	0.63	0.531	0.807
Braak	Oligo	PEX6	0.01	0.03	0.22	0.823	0.932
Braak	Astro	PEX7	0.07	0.04	1.61	0.107	0.303
Braak	EN_L2_3_IT	PEX7	-0.07	0.04	-1.70	0.0887	0.377
Braak	EN_L3_5_IT_1	PEX7	-0.08	0.08	-1.02	0.307	0.672
Braak	EN_L3_5_IT_2	PEX7	-0.06	0.06	-1.00	0.32	0.636
Braak	EN_L3_5_IT_3	PEX7	-0.16	0.06	-2.58	0.00986	0.0996
Braak	EN_L5_6_NP	PEX7	-0.06	0.11	-0.54	0.588	0.952
Braak	EN_L5_ET	PEX7	0.28	0.62	0.45	0.652	0.979
Braak	EN_L6B	PEX7	-0.10	0.09	-1.03	0.302	0.748
Braak	EN_L6_CT	PEX7	-0.21	0.08	-2.56	0.0104	0.154
Braak	EN_L6_IT_1	PEX7	-0.01	0.07	-0.17	0.865	0.976
Braak	EN_L6_IT_2	PEX7	-0.22	0.09	-2.35	0.0188	0.382
Braak	IN_ADARB2	PEX7	-0.02	0.09	-0.21	0.833	0.974
Braak	IN_LAMP5_LHX6	PEX7	-0.08	0.09	-0.85	0.397	0.818
Braak	IN_LAMP5_RELN	PEX7	0.04	0.07	0.54	0.591	0.902
Braak	IN_PVALB	PEX7	-0.01	0.05	-0.27	0.783	0.976
Braak	IN_PVALB_CHC	PEX7	-0.06	0.12	-0.51	0.613	0.912
Braak	IN_SST	PEX7	-0.04	0.06	-0.61	0.544	0.881
Braak	IN_VIP	PEX7	0.04	0.05	0.93	0.352	0.645
Braak	Micro	PEX7	-0.04	0.07	-0.49	0.626	0.87
Braak	OPC	PEX7	0.03	0.05	0.68	0.497	0.788
Braak	Oligo	PEX7	0.05	0.04	1.19	0.233	0.541
Braak	Astro	PFAS	-0.05	0.07	-0.68	0.496	0.72
Braak	EN_L2_3_IT	PFAS	-0.07	0.04	-1.62	0.106	0.408
Braak	EN_L3_5_IT_1	PFAS	-0.09	0.09	-1.05	0.294	0.66
Braak	EN_L3_5_IT_2	PFAS	-0.06	0.06	-0.99	0.32	0.636
Braak	EN_L3_5_IT_3	PFAS	-0.03	0.07	-0.37	0.709	0.883
Braak	EN_L6B	PFAS	-0.20	0.35	-0.58	0.563	0.883
Braak	EN_L6_CT	PFAS	0.35	0.41	0.85	0.393	0.759
Braak	EN_L6_IT_1	PFAS	-0.10	0.10	-1.07	0.284	0.778
Braak	IN_PVALB	PFAS	0.04	0.08	0.51	0.607	0.954
Braak	IN_SST	PFAS	-0.13	0.09	-1.38	0.169	0.668
Braak	IN_VIP	PFAS	-0.11	0.07	-1.60	0.11	0.365
Braak	Micro	PFAS	-0.09	0.10	-0.92	0.359	0.715
Braak	OPC	PFAS	-0.07	0.09	-0.81	0.42	0.74
Braak	Oligo	PFAS	-0.05	0.05	-1.09	0.277	0.588
Braak	Astro	PFDN1	-0.08	0.05	-1.60	0.11	0.308
Braak	EN_L2_3_IT	PFDN1	-0.00	0.03	-0.00	0.997	1
Braak	EN_L3_5_IT_1	PFDN1	-0.02	0.05	-0.37	0.712	0.897
Braak	EN_L3_5_IT_2	PFDN1	-0.03	0.04	-0.70	0.484	0.763
Braak	EN_L3_5_IT_3	PFDN1	-0.03	0.04	-0.80	0.423	0.723
Braak	EN_L5_6_NP	PFDN1	0.01	0.07	0.11	0.914	0.996
Braak	EN_L5_ET	PFDN1	-0.22	0.51	-0.43	0.665	0.979
Braak	EN_L6B	PFDN1	0.14	0.07	1.83	0.0671	0.455
Braak	EN_L6_CT	PFDN1	0.01	0.06	0.25	0.802	0.945
Braak	EN_L6_IT_1	PFDN1	0.01	0.05	0.13	0.897	0.98
Braak	EN_L6_IT_2	PFDN1	0.18	0.08	2.31	0.021	0.397
Braak	Endo	PFDN1	-0.37	0.35	-1.07	0.286	0.856
Braak	IN_ADARB2	PFDN1	-0.13	0.07	-1.98	0.0474	0.491
Braak	IN_LAMP5_LHX6	PFDN1	-0.03	0.07	-0.40	0.689	0.928
Braak	IN_LAMP5_RELN	PFDN1	-0.01	0.06	-0.24	0.814	0.967
Braak	IN_PVALB	PFDN1	-0.04	0.04	-0.94	0.349	0.876
Braak	IN_PVALB_CHC	PFDN1	-0.12	0.08	-1.45	0.147	0.63
Braak	IN_SST	PFDN1	-0.09	0.05	-1.79	0.073	0.509
Braak	IN_VIP	PFDN1	-0.02	0.04	-0.41	0.685	0.862
Braak	Micro	PFDN1	0.04	0.05	0.68	0.497	0.808
Braak	OPC	PFDN1	-0.00	0.04	-0.06	0.95	0.986
Braak	Oligo	PFDN1	-0.01	0.03	-0.36	0.719	0.886
Braak	PC	PFDN1	-0.18	0.12	-1.51	0.13	0.805
Braak	PVM	PFDN1	-0.73	0.45	-1.61	0.107	0.992
Braak	Astro	PFDN2	0.05	0.05	0.97	0.33	0.579
Braak	EN_L2_3_IT	PFDN2	0.06	0.03	1.90	0.0578	0.307
Braak	EN_L3_5_IT_1	PFDN2	0.14	0.06	2.50	0.0123	0.165
Braak	EN_L3_5_IT_2	PFDN2	0.06	0.04	1.31	0.19	0.508
Braak	EN_L3_5_IT_3	PFDN2	0.09	0.05	2.02	0.0431	0.231
Braak	EN_L5_6_NP	PFDN2	0.07	0.08	0.90	0.37	0.903
Braak	EN_L6B	PFDN2	0.15	0.08	1.75	0.0803	0.492
Braak	EN_L6_CT	PFDN2	0.05	0.07	0.75	0.454	0.796
Braak	EN_L6_IT_1	PFDN2	0.11	0.06	1.80	0.0718	0.522
Braak	EN_L6_IT_2	PFDN2	0.20	0.09	2.20	0.0281	0.447
Braak	Endo	PFDN2	0.43	0.38	1.14	0.255	0.836
Braak	IN_ADARB2	PFDN2	0.17	0.07	2.54	0.011	0.331
Braak	IN_LAMP5_LHX6	PFDN2	0.01	0.08	0.18	0.854	0.968
Braak	IN_LAMP5_RELN	PFDN2	0.05	0.06	0.80	0.422	0.828
Braak	IN_PVALB	PFDN2	0.12	0.05	2.54	0.0111	0.346
Braak	IN_PVALB_CHC	PFDN2	-0.00	0.09	-0.04	0.966	0.995
Braak	IN_SST	PFDN2	0.01	0.06	0.18	0.855	0.971
Braak	IN_VIP	PFDN2	-0.02	0.04	-0.51	0.612	0.821
Braak	Micro	PFDN2	-0.02	0.06	-0.38	0.703	0.903
Braak	OPC	PFDN2	0.02	0.05	0.41	0.685	0.887
Braak	Oligo	PFDN2	0.01	0.04	0.15	0.879	0.956
Braak	Astro	PFDN4	-0.03	0.05	-0.59	0.553	0.757
Braak	EN_L2_3_IT	PFDN4	0.04	0.03	1.34	0.181	0.517
Braak	EN_L3_5_IT_1	PFDN4	-0.01	0.06	-0.25	0.801	0.932
Braak	EN_L3_5_IT_2	PFDN4	0.05	0.04	1.24	0.216	0.535
Braak	EN_L3_5_IT_3	PFDN4	0.01	0.04	0.21	0.835	0.943
Braak	EN_L5_6_NP	PFDN4	0.04	0.08	0.46	0.644	0.963
Braak	EN_L6B	PFDN4	0.01	0.08	0.15	0.882	0.976
Braak	EN_L6_CT	PFDN4	-0.12	0.07	-1.68	0.0928	0.448
Braak	EN_L6_IT_1	PFDN4	0.14	0.06	2.13	0.0332	0.402
Braak	EN_L6_IT_2	PFDN4	0.04	0.08	0.53	0.593	0.94
Braak	IN_ADARB2	PFDN4	0.10	0.07	1.40	0.161	0.685
Braak	IN_LAMP5_LHX6	PFDN4	0.04	0.09	0.42	0.675	0.923
Braak	IN_LAMP5_RELN	PFDN4	0.02	0.06	0.37	0.71	0.941
Braak	IN_PVALB	PFDN4	0.05	0.06	0.90	0.368	0.882
Braak	IN_PVALB_CHC	PFDN4	0.19	0.09	2.06	0.0395	0.405
Braak	IN_SST	PFDN4	0.01	0.06	0.22	0.828	0.966
Braak	IN_VIP	PFDN4	0.09	0.04	2.13	0.0328	0.199
Braak	Micro	PFDN4	-0.00	0.10	-0.02	0.981	0.993
Braak	OPC	PFDN4	0.01	0.05	0.22	0.829	0.947
Braak	Oligo	PFDN4	0.01	0.04	0.22	0.825	0.933
Braak	Astro	PFDN6	0.06	0.06	1.09	0.274	0.522
Braak	EN_L2_3_IT	PFDN6	0.03	0.05	0.63	0.528	0.8
Braak	EN_L3_5_IT_1	PFDN6	-0.00	0.10	-0.03	0.973	0.992
Braak	EN_L3_5_IT_2	PFDN6	0.02	0.07	0.30	0.762	0.911
Braak	EN_L3_5_IT_3	PFDN6	-0.01	0.08	-0.17	0.866	0.956
Braak	EN_L6_IT_1	PFDN6	0.06	0.36	0.17	0.867	0.976
Braak	IN_ADARB2	PFDN6	0.12	0.11	1.12	0.263	0.764
Braak	IN_LAMP5_RELN	PFDN6	0.04	0.11	0.36	0.722	0.943
Braak	IN_PVALB	PFDN6	-0.02	0.08	-0.29	0.772	0.975
Braak	IN_SST	PFDN6	0.12	0.09	1.42	0.155	0.655
Braak	IN_VIP	PFDN6	0.14	0.07	2.17	0.0298	0.191
Braak	Micro	PFDN6	0.07	0.09	0.79	0.43	0.766
Braak	OPC	PFDN6	0.00	0.08	0.03	0.973	0.992
Braak	Oligo	PFDN6	-0.01	0.04	-0.28	0.779	0.914
Braak	Astro	PFKFB1	-0.24	0.07	-3.29	0.000985	0.0157
Braak	EN_L2_3_IT	PFKFB1	-0.13	0.07	-1.76	0.0777	0.354
Braak	EN_L3_5_IT_2	PFKFB1	-0.15	0.10	-1.47	0.141	0.437
Braak	EN_L3_5_IT_3	PFKFB1	-0.25	0.11	-2.36	0.0182	0.143
Braak	IN_PVALB	PFKFB1	-0.42	0.41	-1.02	0.306	0.858
Braak	IN_VIP	PFKFB1	-0.30	0.10	-3.09	0.00202	0.0463
Braak	OPC	PFKFB1	0.05	0.10	0.50	0.619	0.853
Braak	Oligo	PFKFB1	-0.28	0.07	-4.00	6.27e-05	0.00969
Braak	Astro	PFKFB2	0.07	0.09	0.72	0.471	0.701
Braak	EN_L2_3_IT	PFKFB2	-0.01	0.04	-0.21	0.831	0.941
Braak	EN_L3_5_IT_1	PFKFB2	0.05	0.06	0.81	0.418	0.751
Braak	EN_L3_5_IT_2	PFKFB2	0.14	0.05	2.96	0.00304	0.0473
Braak	EN_L3_5_IT_3	PFKFB2	0.10	0.05	2.01	0.044	0.234
Braak	EN_L5_6_NP	PFKFB2	-0.02	0.10	-0.21	0.831	0.986
Braak	EN_L6B	PFKFB2	-0.21	0.10	-2.09	0.0362	0.359
Braak	EN_L6_CT	PFKFB2	-0.08	0.10	-0.76	0.447	0.791
Braak	EN_L6_IT_1	PFKFB2	0.07	0.08	0.94	0.349	0.817
Braak	EN_L6_IT_2	PFKFB2	0.02	0.10	0.15	0.88	0.98
Braak	IN_ADARB2	PFKFB2	-0.01	0.09	-0.06	0.951	0.99
Braak	IN_LAMP5_LHX6	PFKFB2	-0.57	0.36	-1.60	0.11	0.577
Braak	IN_LAMP5_RELN	PFKFB2	-0.01	0.09	-0.13	0.898	0.979
Braak	IN_PVALB	PFKFB2	-0.04	0.05	-0.75	0.456	0.913
Braak	IN_PVALB_CHC	PFKFB2	0.00	0.11	0.01	0.991	0.998
Braak	IN_SST	PFKFB2	-0.07	0.08	-0.89	0.373	0.814
Braak	IN_VIP	PFKFB2	-0.16	0.05	-3.12	0.00184	0.0445
Braak	Micro	PFKFB2	-0.13	0.06	-2.24	0.0253	0.192
Braak	OPC	PFKFB2	0.03	0.07	0.41	0.681	0.885
Braak	Oligo	PFKFB2	-0.01	0.04	-0.32	0.746	0.898
Braak	Astro	PFKFB3	0.28	0.08	3.52	0.000427	0.00921
Braak	EN_L2_3_IT	PFKFB3	-0.07	0.04	-1.94	0.0524	0.291
Braak	EN_L3_5_IT_1	PFKFB3	-0.03	0.05	-0.67	0.503	0.799
Braak	EN_L3_5_IT_2	PFKFB3	-0.06	0.04	-1.50	0.133	0.425
Braak	EN_L3_5_IT_3	PFKFB3	-0.03	0.04	-0.84	0.4	0.706
Braak	EN_L5_6_NP	PFKFB3	-0.02	0.07	-0.31	0.756	0.981
Braak	EN_L5_ET	PFKFB3	0.33	0.49	0.67	0.5	0.968
Braak	EN_L6B	PFKFB3	-0.18	0.07	-2.70	0.00686	0.178
Braak	EN_L6_CT	PFKFB3	-0.04	0.06	-0.60	0.549	0.846
Braak	EN_L6_IT_1	PFKFB3	-0.05	0.06	-0.79	0.427	0.855
Braak	EN_L6_IT_2	PFKFB3	-0.12	0.08	-1.56	0.118	0.669
Braak	Endo	PFKFB3	0.38	0.40	0.94	0.345	0.871
Braak	IN_ADARB2	PFKFB3	-0.01	0.08	-0.13	0.896	0.981
Braak	IN_LAMP5_LHX6	PFKFB3	-0.11	0.09	-1.30	0.192	0.68
Braak	IN_LAMP5_RELN	PFKFB3	0.05	0.07	0.77	0.444	0.84
Braak	IN_PVALB	PFKFB3	-0.08	0.04	-1.69	0.0914	0.686
Braak	IN_PVALB_CHC	PFKFB3	-0.13	0.06	-2.06	0.039	0.404
Braak	IN_SST	PFKFB3	0.03	0.05	0.53	0.598	0.9
Braak	IN_VIP	PFKFB3	-0.06	0.05	-1.22	0.222	0.522
Braak	Micro	PFKFB3	-0.08	0.09	-0.95	0.341	0.704
Braak	OPC	PFKFB3	0.06	0.08	0.81	0.42	0.74
Braak	Oligo	PFKFB3	0.09	0.04	1.99	0.0467	0.253
Braak	PC	PFKFB3	0.19	0.13	1.45	0.148	0.829
Braak	PVM	PFKFB3	-0.12	0.19	-0.61	0.54	0.992
Braak	VLMC	PFKFB3	0.00	0.11	0.04	0.967	0.994
Braak	Astro	PFKFB4	-0.01	0.06	-0.12	0.907	0.958
Braak	EN_L2_3_IT	PFKFB4	0.08	0.05	1.66	0.0973	0.394
Braak	EN_L3_5_IT_1	PFKFB4	0.09	0.09	0.96	0.339	0.7
Braak	EN_L3_5_IT_2	PFKFB4	0.14	0.07	1.99	0.0469	0.249
Braak	EN_L3_5_IT_3	PFKFB4	0.14	0.06	2.32	0.0204	0.152
Braak	EN_L5_6_NP	PFKFB4	0.02	0.10	0.22	0.822	0.986
Braak	EN_L6B	PFKFB4	0.12	0.11	1.02	0.306	0.75
Braak	EN_L6_CT	PFKFB4	0.01	0.09	0.12	0.905	0.976
Braak	EN_L6_IT_1	PFKFB4	0.12	0.09	1.30	0.195	0.714
Braak	EN_L6_IT_2	PFKFB4	0.36	0.42	0.84	0.401	0.869
Braak	IN_ADARB2	PFKFB4	0.06	0.08	0.73	0.463	0.866
Braak	IN_LAMP5_LHX6	PFKFB4	0.06	0.09	0.63	0.527	0.881
Braak	IN_LAMP5_RELN	PFKFB4	0.13	0.08	1.60	0.109	0.576
Braak	IN_PVALB	PFKFB4	-0.09	0.05	-1.68	0.0936	0.688
Braak	IN_PVALB_CHC	PFKFB4	0.01	0.36	0.02	0.986	0.998
Braak	IN_SST	PFKFB4	0.09	0.07	1.28	0.201	0.698
Braak	IN_VIP	PFKFB4	0.08	0.05	1.85	0.0646	0.28
Braak	Micro	PFKFB4	-0.02	0.12	-0.20	0.838	0.952
Braak	OPC	PFKFB4	0.04	0.06	0.70	0.483	0.779
Braak	Oligo	PFKFB4	0.03	0.03	0.75	0.451	0.733
Braak	Astro	PFKL	-0.08	0.05	-1.75	0.0801	0.255
Braak	EN_L2_3_IT	PFKL	0.01	0.04	0.26	0.791	0.927
Braak	EN_L3_5_IT_1	PFKL	0.06	0.05	1.08	0.279	0.648
Braak	EN_L3_5_IT_2	PFKL	0.04	0.04	0.90	0.369	0.677
Braak	EN_L3_5_IT_3	PFKL	0.05	0.05	1.03	0.302	0.618
Braak	EN_L5_6_NP	PFKL	-0.00	0.08	-0.03	0.974	0.999
Braak	EN_L6B	PFKL	-0.03	0.08	-0.37	0.708	0.934
Braak	EN_L6_CT	PFKL	0.08	0.06	1.30	0.192	0.597
Braak	EN_L6_IT_1	PFKL	0.07	0.06	1.24	0.216	0.731
Braak	EN_L6_IT_2	PFKL	-0.19	0.09	-2.04	0.0414	0.498
Braak	Endo	PFKL	0.01	0.29	0.04	0.968	0.997
Braak	IN_ADARB2	PFKL	0.08	0.06	1.28	0.2	0.726
Braak	IN_LAMP5_LHX6	PFKL	0.03	0.08	0.42	0.671	0.922
Braak	IN_LAMP5_RELN	PFKL	0.15	0.07	1.99	0.0468	0.448
Braak	IN_PVALB	PFKL	0.02	0.07	0.22	0.822	0.981
Braak	IN_PVALB_CHC	PFKL	0.09	0.10	0.85	0.396	0.83
Braak	IN_SST	PFKL	0.07	0.05	1.35	0.176	0.672
Braak	IN_VIP	PFKL	-0.07	0.04	-1.51	0.132	0.4
Braak	Micro	PFKL	0.08	0.06	1.33	0.183	0.539
Braak	OPC	PFKL	0.01	0.06	0.18	0.854	0.955
Braak	Oligo	PFKL	-0.13	0.04	-3.24	0.0012	0.0423
Braak	PC	PFKL	0.07	0.32	0.22	0.829	0.986
Braak	Astro	PFKM	-0.06	0.04	-1.50	0.133	0.344
Braak	EN_L2_3_IT	PFKM	-0.02	0.03	-0.57	0.57	0.825
Braak	EN_L3_5_IT_1	PFKM	0.10	0.05	1.79	0.0737	0.378
Braak	EN_L3_5_IT_2	PFKM	0.01	0.04	0.30	0.761	0.911
Braak	EN_L3_5_IT_3	PFKM	0.01	0.04	0.35	0.725	0.893
Braak	EN_L5_6_NP	PFKM	0.12	0.07	1.63	0.102	0.735
Braak	EN_L5_ET	PFKM	0.49	0.63	0.77	0.439	0.961
Braak	EN_L6B	PFKM	0.10	0.08	1.28	0.2	0.667
Braak	EN_L6_CT	PFKM	0.07	0.06	1.12	0.263	0.668
Braak	EN_L6_IT_1	PFKM	0.10	0.06	1.67	0.0947	0.579
Braak	EN_L6_IT_2	PFKM	0.02	0.08	0.25	0.806	0.97
Braak	IN_ADARB2	PFKM	0.03	0.06	0.56	0.574	0.905
Braak	IN_LAMP5_LHX6	PFKM	-0.09	0.07	-1.27	0.202	0.686
Braak	IN_LAMP5_RELN	PFKM	-0.08	0.06	-1.27	0.205	0.691
Braak	IN_PVALB	PFKM	-0.05	0.04	-1.51	0.132	0.738
Braak	IN_PVALB_CHC	PFKM	0.14	0.07	1.88	0.0607	0.472
Braak	IN_SST	PFKM	0.00	0.05	0.01	0.994	0.999
Braak	IN_VIP	PFKM	-0.01	0.04	-0.16	0.876	0.951
Braak	Micro	PFKM	0.08	0.09	0.86	0.389	0.737
Braak	OPC	PFKM	0.03	0.05	0.67	0.505	0.791
Braak	Oligo	PFKM	0.04	0.06	0.61	0.54	0.788
Braak	Astro	PFKP	0.38	0.12	3.21	0.00131	0.0189
Braak	EN_L2_3_IT	PFKP	-0.00	0.06	-0.09	0.931	0.976
Braak	EN_L3_5_IT_1	PFKP	0.06	0.07	0.95	0.341	0.703
Braak	EN_L3_5_IT_2	PFKP	-0.03	0.06	-0.55	0.582	0.824
Braak	EN_L3_5_IT_3	PFKP	0.06	0.06	0.93	0.354	0.667
Braak	EN_L5_6_NP	PFKP	-0.10	0.07	-1.42	0.155	0.773
Braak	EN_L5_ET	PFKP	0.17	0.55	0.32	0.75	0.981
Braak	EN_L6B	PFKP	0.09	0.08	1.14	0.255	0.713
Braak	EN_L6_CT	PFKP	0.01	0.07	0.09	0.932	0.983
Braak	EN_L6_IT_1	PFKP	0.01	0.08	0.15	0.879	0.978
Braak	EN_L6_IT_2	PFKP	-0.04	0.11	-0.33	0.739	0.958
Braak	Endo	PFKP	0.61	0.37	1.65	0.0985	0.683
Braak	IN_ADARB2	PFKP	-0.09	0.08	-1.06	0.29	0.781
Braak	IN_LAMP5_LHX6	PFKP	0.11	0.07	1.49	0.138	0.614
Braak	IN_LAMP5_RELN	PFKP	0.24	0.09	2.78	0.00539	0.197
Braak	IN_PVALB	PFKP	0.06	0.05	1.18	0.24	0.827
Braak	IN_PVALB_CHC	PFKP	0.06	0.08	0.74	0.461	0.861
Braak	IN_SST	PFKP	0.08	0.05	1.43	0.151	0.651
Braak	IN_VIP	PFKP	0.03	0.06	0.53	0.594	0.812
Braak	Micro	PFKP	0.54	0.13	4.17	3.09e-05	0.00171
Braak	OPC	PFKP	-0.05	0.06	-0.80	0.426	0.743
Braak	Oligo	PFKP	0.06	0.06	1.01	0.313	0.622
Braak	Astro	PFN1	0.05	0.07	0.66	0.508	0.727
Braak	EN_L2_3_IT	PFN1	0.05	0.07	0.72	0.473	0.77
Braak	EN_L3_5_IT_1	PFN1	-0.05	0.40	-0.13	0.896	0.97
Braak	EN_L3_5_IT_2	PFN1	0.06	0.08	0.78	0.436	0.73
Braak	EN_L3_5_IT_3	PFN1	0.06	0.09	0.72	0.474	0.758
Braak	EN_L6_IT_1	PFN1	0.24	0.47	0.50	0.62	0.924
Braak	Endo	PFN1	0.32	0.32	1.01	0.314	0.863
Braak	IN_PVALB	PFN1	0.10	0.09	1.05	0.294	0.853
Braak	IN_SST	PFN1	0.12	0.10	1.19	0.234	0.732
Braak	IN_VIP	PFN1	0.11	0.08	1.42	0.155	0.436
Braak	Micro	PFN1	-0.02	0.07	-0.33	0.74	0.918
Braak	OPC	PFN1	0.01	0.08	0.17	0.862	0.957
Braak	Oligo	PFN1	0.01	0.05	0.16	0.871	0.952
Braak	Astro	PFN2	0.04	0.07	0.48	0.634	0.81
Braak	EN_L2_3_IT	PFN2	-0.08	0.05	-1.55	0.121	0.432
Braak	EN_L3_5_IT_1	PFN2	-0.18	0.08	-2.15	0.0317	0.26
Braak	EN_L3_5_IT_2	PFN2	-0.25	0.07	-3.71	0.000206	0.00764
Braak	EN_L3_5_IT_3	PFN2	-0.28	0.07	-3.86	0.000114	0.00555
Braak	EN_L5_6_NP	PFN2	-0.00	0.35	-0.01	0.993	1
Braak	EN_L6B	PFN2	0.20	0.38	0.51	0.607	0.901
Braak	EN_L6_CT	PFN2	-0.33	0.11	-3.02	0.0025	0.0712
Braak	EN_L6_IT_1	PFN2	-0.02	0.08	-0.29	0.775	0.963
Braak	EN_L6_IT_2	PFN2	0.13	0.11	1.28	0.2	0.756
Braak	IN_PVALB	PFN2	-0.12	0.08	-1.49	0.136	0.744
Braak	IN_SST	PFN2	0.16	0.09	1.71	0.0868	0.545
Braak	IN_VIP	PFN2	-0.04	0.08	-0.53	0.594	0.812
Braak	OPC	PFN2	-0.12	0.10	-1.14	0.255	0.614
Braak	Oligo	PFN2	-0.21	0.09	-2.34	0.0191	0.165
Braak	Astro	PFN4	-0.04	0.08	-0.50	0.617	0.798
Braak	EN_L2_3_IT	PFN4	0.00	0.08	0.04	0.965	0.989
Braak	EN_L3_5_IT_1	PFN4	0.44	0.39	1.14	0.256	0.63
Braak	EN_L3_5_IT_2	PFN4	-0.03	0.09	-0.31	0.759	0.91
Braak	EN_L3_5_IT_3	PFN4	0.04	0.10	0.44	0.657	0.861
Braak	EN_L6_IT_1	PFN4	0.85	0.42	2.01	0.0439	0.444
Braak	IN_PVALB	PFN4	-0.00	0.09	-0.01	0.992	1
Braak	IN_VIP	PFN4	-0.05	0.09	-0.54	0.587	0.808
Braak	Oligo	PFN4	-0.12	0.07	-1.63	0.103	0.372
Braak	Astro	PGAM1	-0.12	0.05	-2.55	0.0106	0.074
Braak	EN_L2_3_IT	PGAM1	0.07	0.04	1.62	0.105	0.407
Braak	EN_L3_5_IT_1	PGAM1	0.08	0.06	1.24	0.213	0.59
Braak	EN_L3_5_IT_2	PGAM1	0.04	0.05	0.91	0.361	0.674
Braak	EN_L3_5_IT_3	PGAM1	0.02	0.05	0.46	0.648	0.856
Braak	EN_L5_6_NP	PGAM1	0.03	0.09	0.29	0.771	0.983
Braak	EN_L5_ET	PGAM1	-0.48	0.56	-0.84	0.4	0.959
Braak	EN_L6B	PGAM1	0.02	0.09	0.25	0.803	0.958
Braak	EN_L6_CT	PGAM1	0.07	0.08	0.96	0.338	0.724
Braak	EN_L6_IT_1	PGAM1	0.09	0.07	1.39	0.166	0.684
Braak	EN_L6_IT_2	PGAM1	0.09	0.10	0.94	0.346	0.84
Braak	Endo	PGAM1	-0.56	0.42	-1.35	0.178	0.777
Braak	IN_ADARB2	PGAM1	0.01	0.07	0.10	0.919	0.985
Braak	IN_LAMP5_LHX6	PGAM1	0.04	0.09	0.46	0.644	0.915
Braak	IN_LAMP5_RELN	PGAM1	-0.04	0.07	-0.55	0.579	0.898
Braak	IN_PVALB	PGAM1	-0.01	0.06	-0.12	0.907	0.993
Braak	IN_PVALB_CHC	PGAM1	0.10	0.09	1.13	0.257	0.742
Braak	IN_SST	PGAM1	0.14	0.06	2.15	0.0312	0.389
Braak	IN_VIP	PGAM1	-0.02	0.05	-0.50	0.62	0.826
Braak	Micro	PGAM1	0.04	0.08	0.53	0.598	0.858
Braak	OPC	PGAM1	0.05	0.05	0.87	0.383	0.713
Braak	Oligo	PGAM1	-0.01	0.03	-0.29	0.775	0.912
Braak	Astro	PGAM2	0.29	0.11	2.74	0.00623	0.0525
Braak	EN_L2_3_IT	PGAM2	-0.02	0.11	-0.20	0.839	0.945
Braak	IN_VIP	PGAM2	-0.30	0.10	-2.92	0.00348	0.0627
Braak	Oligo	PGAM2	-0.08	0.09	-0.93	0.351	0.654
Braak	Astro	PGAM5	-0.05	0.08	-0.69	0.493	0.717
Braak	EN_L2_3_IT	PGAM5	0.03	0.05	0.51	0.612	0.846
Braak	EN_L3_5_IT_1	PGAM5	0.09	0.10	0.84	0.401	0.744
Braak	EN_L3_5_IT_2	PGAM5	-0.04	0.07	-0.52	0.602	0.835
Braak	EN_L3_5_IT_3	PGAM5	-0.04	0.07	-0.62	0.532	0.795
Braak	EN_L6_IT_1	PGAM5	0.04	0.10	0.42	0.676	0.936
Braak	IN_PVALB	PGAM5	0.02	0.09	0.19	0.847	0.985
Braak	IN_SST	PGAM5	0.22	0.11	1.97	0.0488	0.45
Braak	IN_VIP	PGAM5	0.02	0.08	0.33	0.744	0.891
Braak	OPC	PGAM5	0.02	0.10	0.19	0.849	0.953
Braak	Oligo	PGAM5	0.06	0.06	0.99	0.324	0.631
Braak	Astro	PGAP1	-0.07	0.05	-1.43	0.154	0.375
Braak	EN_L2_3_IT	PGAP1	0.09	0.04	2.13	0.0334	0.232
Braak	EN_L3_5_IT_1	PGAP1	0.02	0.05	0.38	0.704	0.895
Braak	EN_L3_5_IT_2	PGAP1	0.04	0.04	0.89	0.374	0.681
Braak	EN_L3_5_IT_3	PGAP1	0.02	0.04	0.49	0.627	0.847
Braak	EN_L5_6_NP	PGAP1	0.08	0.06	1.38	0.167	0.791
Braak	EN_L5_ET	PGAP1	0.44	0.45	0.97	0.331	0.942
Braak	EN_L6B	PGAP1	0.08	0.08	1.00	0.318	0.757
Braak	EN_L6_CT	PGAP1	0.08	0.06	1.18	0.237	0.646
Braak	EN_L6_IT_1	PGAP1	0.05	0.06	0.95	0.344	0.815
Braak	EN_L6_IT_2	PGAP1	-0.07	0.09	-0.84	0.4	0.869
Braak	Endo	PGAP1	-0.40	0.36	-1.09	0.276	0.849
Braak	IN_ADARB2	PGAP1	-0.02	0.04	-0.46	0.645	0.926
Braak	IN_LAMP5_LHX6	PGAP1	0.05	0.05	0.94	0.347	0.793
Braak	IN_LAMP5_RELN	PGAP1	0.03	0.05	0.74	0.458	0.847
Braak	IN_PVALB	PGAP1	0.03	0.04	0.66	0.507	0.929
Braak	IN_PVALB_CHC	PGAP1	-0.13	0.06	-1.95	0.0507	0.439
Braak	IN_SST	PGAP1	0.04	0.05	0.79	0.432	0.842
Braak	IN_VIP	PGAP1	-0.01	0.04	-0.29	0.771	0.904
Braak	Micro	PGAP1	0.07	0.08	0.88	0.377	0.728
Braak	OPC	PGAP1	0.09	0.05	1.92	0.0547	0.349
Braak	Oligo	PGAP1	0.08	0.04	1.83	0.0676	0.302
Braak	PC	PGAP1	0.18	0.18	1.00	0.315	0.924
Braak	SMC	PGAP1	-0.68	1.52	-0.45	0.656	0.999
Braak	VLMC	PGAP1	0.10	0.19	0.54	0.586	0.873
Braak	Astro	PGAP2	-0.12	0.06	-2.08	0.0371	0.161
Braak	EN_L2_3_IT	PGAP2	-0.08	0.05	-1.57	0.116	0.425
Braak	EN_L3_5_IT_1	PGAP2	-0.06	0.07	-0.94	0.345	0.704
Braak	EN_L3_5_IT_2	PGAP2	-0.06	0.06	-1.07	0.285	0.605
Braak	EN_L3_5_IT_3	PGAP2	-0.09	0.07	-1.27	0.204	0.511
Braak	EN_L5_6_NP	PGAP2	-0.19	0.10	-1.96	0.0496	0.652
Braak	EN_L6B	PGAP2	-0.07	0.10	-0.70	0.482	0.851
Braak	EN_L6_CT	PGAP2	-0.18	0.08	-2.20	0.0275	0.261
Braak	EN_L6_IT_1	PGAP2	-0.16	0.07	-2.08	0.0379	0.42
Braak	EN_L6_IT_2	PGAP2	-0.09	0.10	-0.87	0.383	0.857
Braak	IN_ADARB2	PGAP2	-0.11	0.07	-1.64	0.1	0.608
Braak	IN_LAMP5_LHX6	PGAP2	-0.10	0.08	-1.20	0.231	0.705
Braak	IN_LAMP5_RELN	PGAP2	-0.01	0.07	-0.16	0.87	0.974
Braak	IN_PVALB	PGAP2	-0.12	0.05	-2.21	0.027	0.481
Braak	IN_PVALB_CHC	PGAP2	-0.05	0.12	-0.43	0.666	0.926
Braak	IN_SST	PGAP2	-0.05	0.07	-0.69	0.493	0.862
Braak	IN_VIP	PGAP2	-0.14	0.05	-2.78	0.00547	0.0788
Braak	Micro	PGAP2	-0.19	0.08	-2.33	0.02	0.167
Braak	OPC	PGAP2	0.00	0.06	0.01	0.994	0.998
Braak	Oligo	PGAP2	-0.15	0.05	-3.12	0.00183	0.0515
Braak	Astro	PGAP3	-0.18	0.05	-3.38	0.000737	0.013
Braak	EN_L2_3_IT	PGAP3	0.01	0.04	0.19	0.851	0.949
Braak	EN_L3_5_IT_1	PGAP3	0.04	0.09	0.49	0.622	0.856
Braak	EN_L3_5_IT_2	PGAP3	-0.06	0.05	-1.08	0.281	0.601
Braak	EN_L3_5_IT_3	PGAP3	0.01	0.06	0.19	0.853	0.95
Braak	EN_L5_6_NP	PGAP3	-0.01	0.39	-0.03	0.976	0.999
Braak	EN_L6B	PGAP3	-0.05	0.10	-0.52	0.605	0.901
Braak	EN_L6_CT	PGAP3	-0.10	0.09	-1.14	0.256	0.661
Braak	EN_L6_IT_1	PGAP3	-0.01	0.08	-0.16	0.872	0.978
Braak	EN_L6_IT_2	PGAP3	0.04	0.11	0.40	0.693	0.952
Braak	IN_ADARB2	PGAP3	0.22	0.10	2.16	0.0308	0.434
Braak	IN_LAMP5_RELN	PGAP3	-0.02	0.10	-0.25	0.801	0.964
Braak	IN_PVALB	PGAP3	-0.05	0.07	-0.63	0.53	0.935
Braak	IN_SST	PGAP3	0.07	0.09	0.71	0.475	0.858
Braak	IN_VIP	PGAP3	-0.05	0.06	-0.90	0.367	0.658
Braak	Micro	PGAP3	0.13	0.10	1.27	0.204	0.567
Braak	OPC	PGAP3	-0.10	0.07	-1.39	0.166	0.522
Braak	Oligo	PGAP3	-0.11	0.05	-2.21	0.0271	0.195
Braak	Astro	PGAP4	-0.14	0.10	-1.44	0.15	0.37
Braak	EN_L2_3_IT	PGAP4	0.14	0.04	3.25	0.00116	0.0368
Braak	EN_L3_5_IT_1	PGAP4	0.18	0.06	2.88	0.00397	0.0928
Braak	EN_L3_5_IT_2	PGAP4	0.04	0.05	0.84	0.401	0.703
Braak	EN_L3_5_IT_3	PGAP4	0.08	0.05	1.70	0.0885	0.34
Braak	EN_L5_6_NP	PGAP4	0.20	0.08	2.46	0.0138	0.498
Braak	EN_L5_ET	PGAP4	-0.98	0.57	-1.72	0.0859	0.837
Braak	EN_L6B	PGAP4	0.13	0.07	1.75	0.0803	0.492
Braak	EN_L6_CT	PGAP4	0.08	0.07	1.16	0.248	0.656
Braak	EN_L6_IT_1	PGAP4	0.10	0.07	1.56	0.119	0.62
Braak	EN_L6_IT_2	PGAP4	0.14	0.09	1.54	0.124	0.674
Braak	IN_ADARB2	PGAP4	0.02	0.06	0.39	0.695	0.941
Braak	IN_LAMP5_LHX6	PGAP4	0.02	0.09	0.27	0.791	0.954
Braak	IN_LAMP5_RELN	PGAP4	-0.10	0.07	-1.40	0.162	0.647
Braak	IN_PVALB	PGAP4	0.03	0.05	0.63	0.527	0.935
Braak	IN_PVALB_CHC	PGAP4	0.17	0.08	2.15	0.0316	0.367
Braak	IN_SST	PGAP4	0.07	0.05	1.34	0.18	0.677
Braak	IN_VIP	PGAP4	0.00	0.04	0.02	0.98	0.992
Braak	OPC	PGAP4	0.01	0.05	0.27	0.784	0.929
Braak	Oligo	PGAP4	-0.18	0.05	-3.47	0.000522	0.0273
Braak	Astro	PGAP6	-0.17	0.06	-2.69	0.00719	0.0574
Braak	EN_L2_3_IT	PGAP6	-0.05	0.06	-0.77	0.44	0.748
Braak	EN_L3_5_IT_2	PGAP6	-0.09	0.08	-1.05	0.295	0.613
Braak	EN_L3_5_IT_3	PGAP6	0.04	0.09	0.43	0.666	0.866
Braak	EN_L6_IT_1	PGAP6	-0.04	0.43	-0.08	0.933	0.988
Braak	IN_PVALB	PGAP6	-0.00	0.08	-0.03	0.976	1
Braak	IN_SST	PGAP6	-0.09	0.11	-0.82	0.413	0.832
Braak	IN_VIP	PGAP6	0.00	0.07	0.05	0.958	0.985
Braak	Micro	PGAP6	-0.19	0.09	-2.09	0.0369	0.238
Braak	OPC	PGAP6	-0.29	0.08	-3.61	0.000307	0.0557
Braak	Oligo	PGAP6	-0.01	0.05	-0.25	0.806	0.925
Braak	Astro	PGBD1	0.01	0.05	0.29	0.77	0.888
Braak	EN_L2_3_IT	PGBD1	-0.05	0.04	-1.13	0.26	0.606
Braak	EN_L3_5_IT_1	PGBD1	0.07	0.06	1.08	0.282	0.652
Braak	EN_L3_5_IT_2	PGBD1	0.04	0.05	0.91	0.365	0.675
Braak	EN_L3_5_IT_3	PGBD1	0.07	0.05	1.38	0.168	0.468
Braak	EN_L5_6_NP	PGBD1	-0.06	0.07	-0.87	0.382	0.907
Braak	EN_L5_ET	PGBD1	-0.52	0.45	-1.14	0.256	0.925
Braak	EN_L6B	PGBD1	0.03	0.07	0.50	0.618	0.905
Braak	EN_L6_CT	PGBD1	0.02	0.07	0.27	0.786	0.94
Braak	EN_L6_IT_1	PGBD1	-0.02	0.06	-0.30	0.765	0.96
Braak	EN_L6_IT_2	PGBD1	0.00	0.08	0.01	0.991	0.998
Braak	IN_ADARB2	PGBD1	0.01	0.07	0.08	0.934	0.988
Braak	IN_LAMP5_LHX6	PGBD1	0.15	0.08	1.81	0.0699	0.516
Braak	IN_LAMP5_RELN	PGBD1	0.05	0.07	0.71	0.479	0.858
Braak	IN_PVALB	PGBD1	-0.02	0.05	-0.41	0.68	0.964
Braak	IN_PVALB_CHC	PGBD1	0.09	0.08	1.12	0.264	0.748
Braak	IN_SST	PGBD1	-0.01	0.06	-0.25	0.806	0.961
Braak	IN_VIP	PGBD1	-0.00	0.04	-0.05	0.957	0.984
Braak	Micro	PGBD1	0.01	0.09	0.17	0.866	0.961
Braak	OPC	PGBD1	-0.00	0.05	-0.03	0.975	0.993
Braak	Oligo	PGBD1	-0.04	0.04	-1.03	0.304	0.613
Braak	Astro	PGBD2	0.13	0.09	1.38	0.168	0.394
Braak	EN_L2_3_IT	PGBD2	0.06	0.06	1.02	0.307	0.647
Braak	EN_L3_5_IT_2	PGBD2	0.11	0.09	1.31	0.19	0.507
Braak	EN_L3_5_IT_3	PGBD2	-0.01	0.09	-0.13	0.899	0.966
Braak	EN_L6_IT_1	PGBD2	1.55	0.51	3.05	0.0023	0.134
Braak	IN_PVALB	PGBD2	-0.01	0.09	-0.13	0.898	0.992
Braak	IN_VIP	PGBD2	-0.03	0.08	-0.34	0.736	0.888
Braak	OPC	PGBD2	-0.15	0.10	-1.50	0.134	0.482
Braak	Oligo	PGBD2	0.11	0.05	2.17	0.0298	0.205
Braak	Astro	PGBD4	0.12	0.08	1.49	0.137	0.35
Braak	EN_L2_3_IT	PGBD4	0.08	0.06	1.40	0.161	0.49
Braak	EN_L3_5_IT_2	PGBD4	-0.02	0.07	-0.29	0.771	0.915
Braak	EN_L3_5_IT_3	PGBD4	-0.04	0.08	-0.55	0.584	0.822
Braak	EN_L6_IT_1	PGBD4	-0.22	0.37	-0.60	0.547	0.901
Braak	IN_PVALB	PGBD4	-0.08	0.09	-0.87	0.384	0.889
Braak	IN_SST	PGBD4	-0.13	0.10	-1.32	0.187	0.684
Braak	IN_VIP	PGBD4	0.02	0.09	0.23	0.819	0.927
Braak	OPC	PGBD4	0.03	0.10	0.27	0.785	0.929
Braak	Oligo	PGBD4	-0.03	0.05	-0.49	0.626	0.838
Braak	Astro	PGBD5	-0.03	0.04	-0.57	0.567	0.766
Braak	EN_L2_3_IT	PGBD5	-0.01	0.03	-0.18	0.854	0.95
Braak	EN_L3_5_IT_1	PGBD5	0.04	0.04	0.97	0.333	0.695
Braak	EN_L3_5_IT_2	PGBD5	0.03	0.03	0.88	0.379	0.686
Braak	EN_L3_5_IT_3	PGBD5	0.02	0.03	0.60	0.547	0.803
Braak	EN_L5_6_NP	PGBD5	0.03	0.05	0.69	0.487	0.927
Braak	EN_L5_ET	PGBD5	-0.40	0.38	-1.05	0.292	0.933
Braak	EN_L6B	PGBD5	-0.04	0.05	-0.89	0.372	0.799
Braak	EN_L6_CT	PGBD5	0.11	0.05	2.28	0.0228	0.238
Braak	EN_L6_IT_1	PGBD5	-0.04	0.04	-0.93	0.354	0.818
Braak	EN_L6_IT_2	PGBD5	-0.04	0.06	-0.70	0.487	0.909
Braak	IN_ADARB2	PGBD5	-0.02	0.04	-0.57	0.572	0.905
Braak	IN_LAMP5_LHX6	PGBD5	0.08	0.05	1.62	0.106	0.573
Braak	IN_LAMP5_RELN	PGBD5	-0.04	0.04	-1.21	0.224	0.71
Braak	IN_PVALB	PGBD5	-0.06	0.04	-1.50	0.134	0.741
Braak	IN_PVALB_CHC	PGBD5	0.02	0.05	0.45	0.656	0.924
Braak	IN_SST	PGBD5	0.03	0.04	0.80	0.424	0.837
Braak	IN_VIP	PGBD5	-0.04	0.03	-1.43	0.153	0.434
Braak	Micro	PGBD5	0.65	0.13	5.14	2.75e-07	3.44e-05
Braak	OPC	PGBD5	-0.04	0.05	-0.85	0.395	0.722
Braak	Oligo	PGBD5	0.13	0.05	2.54	0.0109	0.125
Braak	EN_L2_3_IT	PGC	-0.00	0.13	-0.02	0.982	0.994
Braak	EN_L3_5_IT_2	PGC	-0.06	0.39	-0.15	0.877	0.958
Braak	Astro	PGD	0.19	0.07	2.73	0.0064	0.0531
Braak	EN_L2_3_IT	PGD	-0.03	0.04	-0.68	0.499	0.785
Braak	EN_L3_5_IT_1	PGD	-0.07	0.08	-0.89	0.375	0.727
Braak	EN_L3_5_IT_2	PGD	-0.00	0.05	-0.09	0.928	0.976
Braak	EN_L3_5_IT_3	PGD	0.12	0.05	2.33	0.0198	0.15
Braak	EN_L5_6_NP	PGD	0.09	0.09	0.94	0.348	0.893
Braak	EN_L6B	PGD	0.10	0.09	1.06	0.29	0.741
Braak	EN_L6_CT	PGD	-0.01	0.09	-0.11	0.91	0.978
Braak	EN_L6_IT_1	PGD	0.03	0.08	0.41	0.68	0.938
Braak	EN_L6_IT_2	PGD	-0.01	0.12	-0.11	0.913	0.984
Braak	IN_ADARB2	PGD	-0.04	0.08	-0.48	0.63	0.92
Braak	IN_LAMP5_LHX6	PGD	0.08	0.09	0.95	0.343	0.792
Braak	IN_LAMP5_RELN	PGD	-0.05	0.07	-0.73	0.467	0.853
Braak	IN_PVALB	PGD	-0.07	0.05	-1.44	0.151	0.764
Braak	IN_PVALB_CHC	PGD	0.21	0.09	2.29	0.0221	0.321
Braak	IN_SST	PGD	-0.07	0.07	-1.04	0.299	0.776
Braak	IN_VIP	PGD	-0.01	0.05	-0.31	0.756	0.898
Braak	Micro	PGD	0.05	0.07	0.67	0.502	0.811
Braak	OPC	PGD	-0.03	0.05	-0.49	0.627	0.857
Braak	Oligo	PGD	-0.03	0.04	-0.75	0.451	0.732
Braak	PC	PGF	0.03	0.48	0.06	0.949	0.998
Braak	Astro	PGGHG	0.26	0.10	2.75	0.00592	0.0508
Braak	Micro	PGGHG	-0.03	0.09	-0.29	0.769	0.93
Braak	Oligo	PGGHG	-0.03	0.13	-0.27	0.791	0.92
Braak	Astro	PGGT1B	-0.04	0.03	-1.22	0.221	0.463
Braak	EN_L2_3_IT	PGGT1B	0.03	0.03	1.03	0.305	0.645
Braak	EN_L3_5_IT_1	PGGT1B	0.02	0.05	0.35	0.725	0.903
Braak	EN_L3_5_IT_2	PGGT1B	0.01	0.03	0.17	0.864	0.952
Braak	EN_L3_5_IT_3	PGGT1B	0.07	0.04	1.97	0.0488	0.246
Braak	EN_L5_6_NP	PGGT1B	-0.03	0.07	-0.41	0.68	0.971
Braak	EN_L5_ET	PGGT1B	-0.34	0.55	-0.62	0.538	0.968
Braak	EN_L6B	PGGT1B	-0.04	0.07	-0.62	0.533	0.872
Braak	EN_L6_CT	PGGT1B	0.05	0.06	0.86	0.389	0.756
Braak	EN_L6_IT_1	PGGT1B	0.02	0.05	0.44	0.658	0.932
Braak	EN_L6_IT_2	PGGT1B	0.18	0.07	2.38	0.0175	0.375
Braak	Endo	PGGT1B	0.32	0.29	1.10	0.27	0.843
Braak	IN_ADARB2	PGGT1B	0.03	0.06	0.59	0.555	0.902
Braak	IN_LAMP5_LHX6	PGGT1B	-0.03	0.07	-0.35	0.73	0.94
Braak	IN_LAMP5_RELN	PGGT1B	0.05	0.05	0.83	0.405	0.821
Braak	IN_PVALB	PGGT1B	0.06	0.04	1.63	0.104	0.707
Braak	IN_PVALB_CHC	PGGT1B	-0.04	0.09	-0.48	0.633	0.92
Braak	IN_SST	PGGT1B	-0.00	0.05	-0.10	0.921	0.982
Braak	IN_VIP	PGGT1B	-0.02	0.03	-0.55	0.581	0.803
Braak	Micro	PGGT1B	-0.00	0.04	-0.03	0.979	0.993
Braak	OPC	PGGT1B	-0.00	0.04	-0.01	0.995	0.998
Braak	Oligo	PGGT1B	-0.03	0.03	-1.28	0.2	0.505
Braak	PC	PGGT1B	-0.17	0.37	-0.48	0.634	0.954
Braak	PVM	PGGT1B	-0.17	0.42	-0.40	0.686	0.992
Braak	Astro	PGK1	-0.06	0.08	-0.83	0.405	0.648
Braak	EN_L2_3_IT	PGK1	-0.02	0.03	-0.45	0.654	0.867
Braak	EN_L3_5_IT_1	PGK1	0.08	0.05	1.54	0.124	0.472
Braak	EN_L3_5_IT_2	PGK1	0.04	0.04	1.07	0.286	0.606
Braak	EN_L3_5_IT_3	PGK1	0.04	0.04	1.01	0.314	0.629
Braak	EN_L5_6_NP	PGK1	0.03	0.07	0.51	0.607	0.953
Braak	EN_L5_ET	PGK1	0.02	0.47	0.03	0.973	0.997
Braak	EN_L6B	PGK1	0.09	0.07	1.36	0.174	0.635
Braak	EN_L6_CT	PGK1	0.03	0.06	0.48	0.63	0.885
Braak	EN_L6_IT_1	PGK1	0.06	0.06	1.12	0.264	0.765
Braak	EN_L6_IT_2	PGK1	0.06	0.07	0.78	0.435	0.886
Braak	Endo	PGK1	-0.04	0.10	-0.41	0.68	0.956
Braak	IN_ADARB2	PGK1	0.09	0.06	1.49	0.137	0.661
Braak	IN_LAMP5_LHX6	PGK1	-0.06	0.07	-0.88	0.379	0.811
Braak	IN_LAMP5_RELN	PGK1	-0.07	0.05	-1.32	0.186	0.671
Braak	IN_PVALB	PGK1	-0.07	0.04	-1.79	0.0733	0.649
Braak	IN_PVALB_CHC	PGK1	-0.03	0.06	-0.41	0.678	0.929
Braak	IN_SST	PGK1	0.06	0.05	1.20	0.231	0.729
Braak	IN_VIP	PGK1	-0.03	0.04	-0.70	0.482	0.74
Braak	Micro	PGK1	0.05	0.10	0.47	0.638	0.876
Braak	OPC	PGK1	-0.02	0.05	-0.44	0.66	0.873
Braak	Oligo	PGK1	-0.01	0.03	-0.34	0.737	0.894
Braak	PC	PGK1	0.16	0.34	0.46	0.642	0.956
Braak	PVM	PGK1	0.20	0.20	0.98	0.325	0.992
Braak	VLMC	PGK1	0.45	0.18	2.58	0.00983	0.204
Braak	Astro	PGLS	0.11	0.05	2.08	0.0376	0.162
Braak	EN_L2_3_IT	PGLS	-0.01	0.05	-0.19	0.851	0.949
Braak	EN_L3_5_IT_2	PGLS	-0.10	0.08	-1.28	0.2	0.518
Braak	EN_L3_5_IT_3	PGLS	-0.06	0.07	-0.79	0.429	0.727
Braak	EN_L6_IT_1	PGLS	-0.06	0.38	-0.16	0.872	0.978
Braak	IN_PVALB	PGLS	-0.18	0.08	-2.26	0.0239	0.456
Braak	IN_SST	PGLS	0.02	0.10	0.18	0.854	0.971
Braak	IN_VIP	PGLS	-0.01	0.07	-0.17	0.864	0.946
Braak	Micro	PGLS	-0.08	0.07	-1.13	0.257	0.625
Braak	OPC	PGLS	-0.14	0.07	-1.95	0.0509	0.341
Braak	Oligo	PGLS	-0.01	0.03	-0.22	0.827	0.934
Braak	Astro	PGLYRP1	-0.06	0.12	-0.50	0.619	0.799
Braak	EN_L2_3_IT	PGLYRP1	-0.17	0.09	-1.87	0.0613	0.314
Braak	EN_L3_5_IT_1	PGLYRP1	0.36	0.40	0.89	0.371	0.725
Braak	EN_L3_5_IT_2	PGLYRP1	-0.21	0.10	-2.07	0.0381	0.221
Braak	EN_L3_5_IT_3	PGLYRP1	-0.17	0.10	-1.76	0.0784	0.319
Braak	EN_L6B	PGLYRP1	-0.03	0.12	-0.22	0.825	0.964
Braak	EN_L6_CT	PGLYRP1	1.26	0.46	2.76	0.00577	0.115
Braak	EN_L6_IT_1	PGLYRP1	0.66	0.40	1.64	0.1	0.589
Braak	IN_PVALB	PGLYRP1	-0.15	0.10	-1.43	0.154	0.765
Braak	IN_SST	PGLYRP1	-0.15	0.12	-1.31	0.19	0.688
Braak	IN_VIP	PGLYRP1	-0.29	0.10	-2.78	0.00536	0.0781
Braak	Oligo	PGLYRP1	-0.03	0.08	-0.40	0.689	0.87
Braak	Astro	PGLYRP2	0.05	0.11	0.44	0.66	0.826
Braak	EN_L2_3_IT	PGLYRP2	0.03	0.09	0.36	0.72	0.897
Braak	EN_L3_5_IT_2	PGLYRP2	0.01	0.34	0.02	0.986	0.995
Braak	EN_L3_5_IT_3	PGLYRP2	-0.08	0.34	-0.24	0.808	0.932
Braak	IN_PVALB	PGLYRP2	-0.11	0.38	-0.28	0.781	0.976
Braak	Oligo	PGLYRP2	0.00	0.08	0.03	0.979	0.993
Braak	Astro	PGM1	-0.04	0.04	-1.01	0.313	0.564
Braak	EN_L2_3_IT	PGM1	-0.04	0.04	-1.01	0.314	0.654
Braak	EN_L3_5_IT_1	PGM1	0.15	0.07	2.04	0.0411	0.297
Braak	EN_L3_5_IT_2	PGM1	-0.01	0.05	-0.14	0.888	0.962
Braak	EN_L3_5_IT_3	PGM1	-0.01	0.05	-0.17	0.868	0.957
Braak	EN_L5_6_NP	PGM1	-0.05	0.08	-0.60	0.549	0.941
Braak	EN_L6B	PGM1	0.04	0.10	0.38	0.708	0.934
Braak	EN_L6_CT	PGM1	-0.07	0.09	-0.81	0.418	0.773
Braak	EN_L6_IT_1	PGM1	-0.02	0.08	-0.19	0.846	0.972
Braak	EN_L6_IT_2	PGM1	-0.06	0.11	-0.57	0.567	0.936
Braak	IN_ADARB2	PGM1	-0.06	0.07	-0.84	0.402	0.841
Braak	IN_LAMP5_LHX6	PGM1	0.04	0.09	0.47	0.637	0.913
Braak	IN_LAMP5_RELN	PGM1	-0.05	0.08	-0.62	0.533	0.88
Braak	IN_PVALB	PGM1	0.02	0.04	0.58	0.56	0.944
Braak	IN_PVALB_CHC	PGM1	-0.02	0.08	-0.25	0.806	0.961
Braak	IN_SST	PGM1	-0.09	0.06	-1.38	0.169	0.668
Braak	IN_VIP	PGM1	-0.01	0.03	-0.26	0.793	0.914
Braak	Micro	PGM1	0.02	0.12	0.14	0.89	0.969
Braak	OPC	PGM1	0.03	0.04	0.86	0.388	0.717
Braak	Oligo	PGM1	-0.08	0.05	-1.61	0.107	0.379
Braak	Astro	PGM2	0.07	0.07	1.01	0.314	0.564
Braak	EN_L2_3_IT	PGM2	-0.00	0.04	-0.04	0.968	0.99
Braak	EN_L3_5_IT_1	PGM2	0.20	0.09	2.16	0.0308	0.256
Braak	EN_L3_5_IT_2	PGM2	-0.01	0.07	-0.13	0.899	0.965
Braak	EN_L3_5_IT_3	PGM2	0.08	0.05	1.47	0.142	0.433
Braak	EN_L5_6_NP	PGM2	-0.01	0.10	-0.15	0.881	0.993
Braak	EN_L6B	PGM2	-0.15	0.10	-1.60	0.11	0.548
Braak	EN_L6_CT	PGM2	0.11	0.10	1.08	0.282	0.681
Braak	EN_L6_IT_1	PGM2	-0.01	0.09	-0.06	0.951	0.992
Braak	EN_L6_IT_2	PGM2	0.36	0.38	0.97	0.334	0.836
Braak	Endo	PGM2	-0.10	0.38	-0.27	0.79	0.971
Braak	IN_ADARB2	PGM2	0.03	0.11	0.32	0.746	0.953
Braak	IN_PVALB	PGM2	0.10	0.07	1.56	0.118	0.726
Braak	IN_SST	PGM2	-0.06	0.10	-0.65	0.514	0.871
Braak	IN_VIP	PGM2	-0.03	0.05	-0.60	0.547	0.782
Braak	Micro	PGM2	-0.08	0.07	-1.18	0.237	0.605
Braak	OPC	PGM2	0.04	0.06	0.70	0.484	0.779
Braak	Oligo	PGM2	0.05	0.09	0.57	0.566	0.803
Braak	Astro	PGM2L1	0.27	0.09	2.96	0.00313	0.0339
Braak	EN_L2_3_IT	PGM2L1	0.16	0.04	4.33	1.47e-05	0.00249
Braak	EN_L3_5_IT_1	PGM2L1	0.11	0.05	2.04	0.0411	0.297
Braak	EN_L3_5_IT_2	PGM2L1	0.12	0.05	2.39	0.017	0.14
Braak	EN_L3_5_IT_3	PGM2L1	0.21	0.04	4.83	1.4e-06	0.000234
Braak	EN_L5_6_NP	PGM2L1	0.17	0.06	2.70	0.00686	0.416
Braak	EN_L5_ET	PGM2L1	0.21	0.34	0.63	0.528	0.968
Braak	EN_L6B	PGM2L1	0.01	0.06	0.25	0.804	0.958
Braak	EN_L6_CT	PGM2L1	0.07	0.05	1.37	0.17	0.576
Braak	EN_L6_IT_1	PGM2L1	0.10	0.05	2.04	0.0417	0.435
Braak	EN_L6_IT_2	PGM2L1	0.04	0.08	0.47	0.635	0.948
Braak	Endo	PGM2L1	-0.48	0.42	-1.13	0.26	0.838
Braak	IN_ADARB2	PGM2L1	-0.04	0.06	-0.72	0.474	0.871
Braak	IN_LAMP5_LHX6	PGM2L1	0.04	0.07	0.54	0.591	0.897
Braak	IN_LAMP5_RELN	PGM2L1	0.04	0.06	0.62	0.538	0.883
Braak	IN_PVALB	PGM2L1	-0.01	0.05	-0.30	0.768	0.974
Braak	IN_PVALB_CHC	PGM2L1	0.01	0.08	0.08	0.933	0.988
Braak	IN_SST	PGM2L1	-0.04	0.05	-0.90	0.368	0.811
Braak	IN_VIP	PGM2L1	0.04	0.04	1.01	0.315	0.614
Braak	Micro	PGM2L1	-0.03	0.07	-0.43	0.669	0.889
Braak	OPC	PGM2L1	0.06	0.07	0.82	0.411	0.734
Braak	Oligo	PGM2L1	0.02	0.06	0.30	0.765	0.908
Braak	PC	PGM2L1	-0.44	0.36	-1.20	0.229	0.867
Braak	VLMC	PGM2L1	-0.66	0.40	-1.66	0.0961	0.467
Braak	Astro	PGM3	-0.00	0.04	-0.10	0.919	0.964
Braak	EN_L2_3_IT	PGM3	0.03	0.03	0.90	0.368	0.698
Braak	EN_L3_5_IT_1	PGM3	0.02	0.04	0.52	0.605	0.848
Braak	EN_L3_5_IT_2	PGM3	0.08	0.03	2.42	0.0153	0.133
Braak	EN_L3_5_IT_3	PGM3	0.09	0.04	2.44	0.0146	0.126
Braak	EN_L5_6_NP	PGM3	0.10	0.06	1.58	0.114	0.743
Braak	EN_L5_ET	PGM3	0.36	0.48	0.75	0.456	0.961
Braak	EN_L6B	PGM3	0.03	0.06	0.57	0.569	0.885
Braak	EN_L6_CT	PGM3	-0.05	0.05	-0.99	0.324	0.714
Braak	EN_L6_IT_1	PGM3	-0.04	0.05	-0.87	0.384	0.834
Braak	EN_L6_IT_2	PGM3	0.04	0.06	0.69	0.488	0.909
Braak	Endo	PGM3	-0.02	0.37	-0.06	0.955	0.995
Braak	IN_ADARB2	PGM3	0.02	0.05	0.43	0.665	0.931
Braak	IN_LAMP5_LHX6	PGM3	0.10	0.06	1.58	0.115	0.583
Braak	IN_LAMP5_RELN	PGM3	0.08	0.05	1.75	0.0805	0.524
Braak	IN_PVALB	PGM3	0.11	0.04	2.52	0.0118	0.353
Braak	IN_PVALB_CHC	PGM3	0.15	0.07	2.07	0.0387	0.404
Braak	IN_SST	PGM3	0.11	0.05	2.36	0.0182	0.323
Braak	IN_VIP	PGM3	0.08	0.03	2.38	0.0172	0.144
Braak	Micro	PGM3	0.08	0.05	1.44	0.15	0.492
Braak	OPC	PGM3	0.05	0.04	1.46	0.146	0.498
Braak	Oligo	PGM3	-0.06	0.03	-1.90	0.0575	0.279
Braak	PC	PGM3	0.11	0.36	0.30	0.765	0.979
Braak	VLMC	PGM3	0.03	0.12	0.23	0.818	0.959
Braak	Astro	PGM5	-0.12	0.10	-1.15	0.249	0.493
Braak	EN_L2_3_IT	PGM5	-0.12	0.09	-1.32	0.187	0.524
Braak	EN_L3_5_IT_2	PGM5	-0.07	0.09	-0.77	0.441	0.733
Braak	EN_L3_5_IT_3	PGM5	0.02	0.10	0.23	0.816	0.935
Braak	EN_L6_IT_1	PGM5	0.03	0.43	0.08	0.937	0.989
Braak	Endo	PGM5	-0.13	0.13	-1.05	0.294	0.857
Braak	IN_PVALB	PGM5	-0.03	0.12	-0.27	0.788	0.977
Braak	IN_SST	PGM5	-0.07	0.12	-0.55	0.583	0.896
Braak	IN_VIP	PGM5	-0.07	0.11	-0.67	0.502	0.755
Braak	Micro	PGM5	-0.09	0.08	-1.17	0.241	0.61
Braak	OPC	PGM5	-0.18	0.13	-1.45	0.147	0.5
Braak	Oligo	PGM5	-0.03	0.09	-0.36	0.723	0.888
Braak	PVM	PGM5	0.09	0.19	0.46	0.649	0.992
Braak	Astro	PGP	0.11	0.07	1.56	0.118	0.321
Braak	EN_L2_3_IT	PGP	-0.01	0.05	-0.29	0.771	0.92
Braak	EN_L3_5_IT_1	PGP	-0.02	0.06	-0.33	0.744	0.908
Braak	EN_L3_5_IT_2	PGP	-0.09	0.05	-1.72	0.0855	0.343
Braak	EN_L3_5_IT_3	PGP	-0.04	0.06	-0.75	0.451	0.743
Braak	EN_L5_6_NP	PGP	-0.06	0.09	-0.68	0.494	0.927
Braak	EN_L5_ET	PGP	0.52	0.54	0.95	0.342	0.942
Braak	EN_L6B	PGP	-0.00	0.08	-0.01	0.995	0.999
Braak	EN_L6_CT	PGP	-0.12	0.08	-1.48	0.138	0.533
Braak	EN_L6_IT_1	PGP	0.02	0.06	0.29	0.775	0.963
Braak	EN_L6_IT_2	PGP	0.03	0.08	0.42	0.675	0.95
Braak	IN_ADARB2	PGP	-0.04	0.07	-0.53	0.598	0.914
Braak	IN_LAMP5_LHX6	PGP	0.01	0.07	0.18	0.859	0.969
Braak	IN_LAMP5_RELN	PGP	0.05	0.06	0.75	0.454	0.846
Braak	IN_PVALB	PGP	0.09	0.06	1.55	0.12	0.727
Braak	IN_PVALB_CHC	PGP	-0.07	0.08	-0.94	0.346	0.801
Braak	IN_SST	PGP	0.04	0.07	0.54	0.59	0.898
Braak	IN_VIP	PGP	-0.04	0.06	-0.76	0.449	0.718
Braak	Micro	PGP	0.01	0.07	0.10	0.924	0.979
Braak	OPC	PGP	-0.10	0.07	-1.60	0.111	0.449
Braak	Oligo	PGP	-0.02	0.06	-0.39	0.693	0.872
Braak	Astro	PGPEP1	0.07	0.05	1.58	0.114	0.315
Braak	EN_L2_3_IT	PGPEP1	-0.05	0.04	-1.22	0.223	0.568
Braak	EN_L3_5_IT_1	PGPEP1	-0.18	0.07	-2.56	0.0105	0.151
Braak	EN_L3_5_IT_2	PGPEP1	-0.07	0.05	-1.47	0.14	0.436
Braak	EN_L3_5_IT_3	PGPEP1	-0.02	0.05	-0.48	0.633	0.85
Braak	EN_L5_6_NP	PGPEP1	-0.01	0.08	-0.13	0.894	0.994
Braak	EN_L6B	PGPEP1	-0.12	0.08	-1.44	0.149	0.604
Braak	EN_L6_CT	PGPEP1	-0.01	0.07	-0.09	0.929	0.982
Braak	EN_L6_IT_1	PGPEP1	-0.14	0.07	-1.90	0.0573	0.487
Braak	EN_L6_IT_2	PGPEP1	-0.17	0.10	-1.66	0.0963	0.633
Braak	IN_ADARB2	PGPEP1	0.05	0.08	0.68	0.498	0.882
Braak	IN_LAMP5_LHX6	PGPEP1	0.12	0.09	1.36	0.173	0.662
Braak	IN_LAMP5_RELN	PGPEP1	0.08	0.08	0.94	0.345	0.794
Braak	IN_PVALB	PGPEP1	-0.07	0.06	-1.23	0.218	0.813
Braak	IN_PVALB_CHC	PGPEP1	0.01	0.11	0.10	0.918	0.985
Braak	IN_SST	PGPEP1	-0.11	0.06	-1.75	0.08	0.529
Braak	IN_VIP	PGPEP1	-0.01	0.05	-0.12	0.907	0.965
Braak	Micro	PGPEP1	-0.13	0.06	-2.26	0.0239	0.185
Braak	OPC	PGPEP1	-0.07	0.07	-1.06	0.29	0.643
Braak	Oligo	PGPEP1	0.10	0.05	2.11	0.0345	0.219
Braak	Astro	PGR	0.53	0.16	3.27	0.00107	0.0166
Braak	Endo	PGR	0.02	0.13	0.17	0.868	0.984
Braak	PC	PGR	0.25	0.53	0.47	0.635	0.955
Braak	VLMC	PGR	0.22	0.19	1.20	0.232	0.638
Braak	Astro	PGRMC1	0.05	0.06	0.92	0.359	0.607
Braak	EN_L2_3_IT	PGRMC1	0.19	0.05	4.17	3.02e-05	0.00425
Braak	EN_L3_5_IT_1	PGRMC1	0.10	0.06	1.66	0.0975	0.429
Braak	EN_L3_5_IT_2	PGRMC1	0.09	0.05	1.91	0.0565	0.275
Braak	EN_L3_5_IT_3	PGRMC1	0.15	0.05	3.13	0.00173	0.0338
Braak	EN_L5_6_NP	PGRMC1	0.20	0.08	2.69	0.00707	0.416
Braak	EN_L6B	PGRMC1	0.22	0.08	2.76	0.0057	0.163
Braak	EN_L6_CT	PGRMC1	0.11	0.07	1.67	0.0954	0.452
Braak	EN_L6_IT_1	PGRMC1	0.11	0.07	1.58	0.114	0.612
Braak	EN_L6_IT_2	PGRMC1	0.12	0.09	1.32	0.186	0.749
Braak	Endo	PGRMC1	0.04	0.31	0.11	0.909	0.991
Braak	IN_ADARB2	PGRMC1	0.13	0.05	2.31	0.0209	0.388
Braak	IN_LAMP5_LHX6	PGRMC1	0.16	0.07	2.45	0.0141	0.287
Braak	IN_LAMP5_RELN	PGRMC1	0.18	0.05	3.42	0.000629	0.0682
Braak	IN_PVALB	PGRMC1	0.20	0.06	3.57	0.000351	0.0691
Braak	IN_PVALB_CHC	PGRMC1	0.31	0.08	3.79	0.000149	0.0224
Braak	IN_SST	PGRMC1	0.10	0.05	2.10	0.0359	0.41
Braak	IN_VIP	PGRMC1	0.02	0.04	0.57	0.57	0.796
Braak	Micro	PGRMC1	-0.08	0.07	-1.09	0.278	0.643
Braak	OPC	PGRMC1	-0.07	0.05	-1.41	0.159	0.515
Braak	Oligo	PGRMC1	0.02	0.04	0.60	0.549	0.793
Braak	PC	PGRMC1	0.16	0.32	0.48	0.629	0.953
Braak	Astro	PGRMC2	0.08	0.04	1.95	0.0514	0.196
Braak	EN_L2_3_IT	PGRMC2	0.08	0.03	2.50	0.0123	0.138
Braak	EN_L3_5_IT_1	PGRMC2	0.01	0.06	0.26	0.793	0.929
Braak	EN_L3_5_IT_2	PGRMC2	0.05	0.04	1.14	0.253	0.574
Braak	EN_L3_5_IT_3	PGRMC2	0.09	0.04	2.25	0.0243	0.169
Braak	EN_L5_6_NP	PGRMC2	0.18	0.09	2.07	0.038	0.622
Braak	EN_L6B	PGRMC2	0.09	0.08	1.25	0.212	0.675
Braak	EN_L6_CT	PGRMC2	0.10	0.06	1.62	0.105	0.473
Braak	EN_L6_IT_1	PGRMC2	0.09	0.06	1.41	0.159	0.677
Braak	EN_L6_IT_2	PGRMC2	0.19	0.09	2.24	0.0252	0.422
Braak	Endo	PGRMC2	0.22	0.35	0.64	0.52	0.93
Braak	IN_ADARB2	PGRMC2	0.18	0.06	2.76	0.00577	0.27
Braak	IN_LAMP5_LHX6	PGRMC2	0.10	0.08	1.25	0.21	0.693
Braak	IN_LAMP5_RELN	PGRMC2	0.02	0.06	0.30	0.761	0.954
Braak	IN_PVALB	PGRMC2	0.10	0.05	2.15	0.0317	0.504
Braak	IN_PVALB_CHC	PGRMC2	0.14	0.08	1.77	0.0765	0.521
Braak	IN_SST	PGRMC2	0.04	0.05	0.74	0.462	0.852
Braak	IN_VIP	PGRMC2	0.04	0.04	1.17	0.241	0.542
Braak	Micro	PGRMC2	0.08	0.06	1.30	0.195	0.555
Braak	OPC	PGRMC2	0.12	0.05	2.67	0.00753	0.177
Braak	Oligo	PGRMC2	0.07	0.03	1.97	0.0493	0.259
Braak	PC	PGRMC2	-0.47	0.33	-1.44	0.149	0.829
Braak	Astro	PGS1	0.00	0.05	0.08	0.939	0.973
Braak	EN_L2_3_IT	PGS1	-0.05	0.03	-1.83	0.0677	0.331
Braak	EN_L3_5_IT_1	PGS1	0.04	0.06	0.60	0.549	0.819
Braak	EN_L3_5_IT_2	PGS1	-0.03	0.04	-0.67	0.502	0.774
Braak	EN_L3_5_IT_3	PGS1	-0.04	0.04	-1.13	0.258	0.574
Braak	EN_L5_6_NP	PGS1	-0.24	0.09	-2.63	0.00859	0.454
Braak	EN_L6B	PGS1	-0.05	0.08	-0.68	0.497	0.858
Braak	EN_L6_CT	PGS1	-0.03	0.07	-0.45	0.654	0.892
Braak	EN_L6_IT_1	PGS1	0.00	0.06	0.01	0.988	0.998
Braak	EN_L6_IT_2	PGS1	0.02	0.08	0.27	0.784	0.966
Braak	Endo	PGS1	0.87	0.38	2.33	0.0198	0.444
Braak	IN_ADARB2	PGS1	-0.13	0.07	-1.76	0.0778	0.555
Braak	IN_LAMP5_LHX6	PGS1	-0.11	0.08	-1.35	0.177	0.666
Braak	IN_LAMP5_RELN	PGS1	-0.17	0.07	-2.27	0.0232	0.348
Braak	IN_PVALB	PGS1	0.00	0.05	0.04	0.969	1
Braak	IN_PVALB_CHC	PGS1	-0.06	0.09	-0.63	0.531	0.885
Braak	IN_SST	PGS1	-0.06	0.06	-0.97	0.331	0.792
Braak	IN_VIP	PGS1	-0.10	0.04	-2.37	0.0178	0.147
Braak	Micro	PGS1	0.14	0.08	1.81	0.0696	0.335
Braak	OPC	PGS1	0.02	0.05	0.38	0.702	0.896
Braak	Oligo	PGS1	0.00	0.03	0.07	0.948	0.983
Braak	PVM	PGS1	-0.08	0.51	-0.16	0.876	0.992
Braak	Astro	PHACTR1	-0.10	0.05	-1.98	0.0472	0.187
Braak	EN_L2_3_IT	PHACTR1	-0.06	0.03	-1.94	0.0523	0.291
Braak	EN_L3_5_IT_1	PHACTR1	-0.08	0.04	-1.81	0.07	0.37
Braak	EN_L3_5_IT_2	PHACTR1	-0.14	0.04	-3.39	0.000707	0.0181
Braak	EN_L3_5_IT_3	PHACTR1	-0.05	0.04	-1.28	0.199	0.506
Braak	EN_L5_6_NP	PHACTR1	-0.01	0.04	-0.30	0.767	0.982
Braak	EN_L5_ET	PHACTR1	-0.08	0.21	-0.40	0.686	0.979
Braak	EN_L6B	PHACTR1	-0.07	0.05	-1.39	0.164	0.62
Braak	EN_L6_CT	PHACTR1	-0.09	0.04	-2.27	0.023	0.238
Braak	EN_L6_IT_1	PHACTR1	-0.12	0.05	-2.56	0.0106	0.267
Braak	EN_L6_IT_2	PHACTR1	-0.20	0.08	-2.51	0.012	0.347
Braak	Endo	PHACTR1	0.03	0.09	0.28	0.777	0.97
Braak	IN_ADARB2	PHACTR1	0.06	0.04	1.71	0.0868	0.576
Braak	IN_LAMP5_LHX6	PHACTR1	0.05	0.04	1.07	0.286	0.751
Braak	IN_LAMP5_RELN	PHACTR1	0.04	0.04	0.99	0.321	0.776
Braak	IN_PVALB	PHACTR1	0.02	0.04	0.50	0.614	0.955
Braak	IN_PVALB_CHC	PHACTR1	0.01	0.04	0.36	0.716	0.94
Braak	IN_SST	PHACTR1	0.02	0.04	0.40	0.69	0.93
Braak	IN_VIP	PHACTR1	0.03	0.03	0.87	0.383	0.67
Braak	Micro	PHACTR1	-0.01	0.06	-0.13	0.893	0.971
Braak	OPC	PHACTR1	-0.03	0.04	-0.77	0.444	0.754
Braak	Oligo	PHACTR1	0.06	0.05	1.11	0.265	0.576
Braak	PC	PHACTR1	-0.12	0.12	-0.97	0.334	0.925
Braak	PVM	PHACTR1	-0.25	0.14	-1.74	0.0816	0.992
Braak	SMC	PHACTR1	-0.12	0.27	-0.46	0.644	0.999
Braak	VLMC	PHACTR1	0.16	0.13	1.19	0.234	0.639
Braak	Adaptive	PHACTR2	-0.33	0.28	-1.20	0.229	0.96
Braak	Astro	PHACTR2	0.14	0.05	2.93	0.00344	0.0361
Braak	EN_L2_3_IT	PHACTR2	0.16	0.05	3.04	0.00236	0.0546
Braak	EN_L3_5_IT_1	PHACTR2	0.13	0.10	1.27	0.204	0.581
Braak	EN_L3_5_IT_2	PHACTR2	-0.04	0.08	-0.52	0.601	0.835
Braak	EN_L3_5_IT_3	PHACTR2	-0.12	0.05	-2.54	0.0111	0.107
Braak	EN_L5_6_NP	PHACTR2	-0.26	0.09	-2.86	0.00425	0.365
Braak	EN_L5_ET	PHACTR2	0.52	0.55	0.95	0.344	0.944
Braak	EN_L6B	PHACTR2	0.01	0.09	0.10	0.921	0.985
Braak	EN_L6_CT	PHACTR2	0.16	0.10	1.68	0.0935	0.449
Braak	EN_L6_IT_1	PHACTR2	0.02	0.08	0.28	0.778	0.964
Braak	EN_L6_IT_2	PHACTR2	0.05	0.11	0.43	0.664	0.95
Braak	Endo	PHACTR2	-0.26	0.11	-2.34	0.0195	0.444
Braak	IN_ADARB2	PHACTR2	0.06	0.09	0.69	0.492	0.88
Braak	IN_LAMP5_LHX6	PHACTR2	-0.01	0.05	-0.16	0.871	0.971
Braak	IN_LAMP5_RELN	PHACTR2	-0.15	0.06	-2.68	0.00733	0.229
Braak	IN_PVALB	PHACTR2	-0.01	0.04	-0.32	0.746	0.972
Braak	IN_PVALB_CHC	PHACTR2	-0.04	0.08	-0.48	0.634	0.92
Braak	IN_SST	PHACTR2	-0.09	0.05	-1.80	0.0715	0.507
Braak	IN_VIP	PHACTR2	-0.03	0.06	-0.47	0.64	0.838
Braak	Micro	PHACTR2	0.04	0.06	0.65	0.513	0.817
Braak	OPC	PHACTR2	0.23	0.09	2.73	0.00636	0.167
Braak	Oligo	PHACTR2	-0.05	0.05	-1.08	0.28	0.59
Braak	PC	PHACTR2	-0.11	0.11	-0.98	0.328	0.924
Braak	PVM	PHACTR2	0.29	0.15	1.90	0.0572	0.992
Braak	SMC	PHACTR2	-0.17	0.88	-0.19	0.848	0.999
Braak	VLMC	PHACTR2	0.06	0.12	0.46	0.644	0.897
Braak	Astro	PHACTR3	-0.02	0.06	-0.38	0.704	0.852
Braak	EN_L2_3_IT	PHACTR3	-0.04	0.03	-1.22	0.221	0.565
Braak	EN_L3_5_IT_1	PHACTR3	0.03	0.04	0.66	0.512	0.804
Braak	EN_L3_5_IT_2	PHACTR3	-0.11	0.04	-2.59	0.00957	0.101
Braak	EN_L3_5_IT_3	PHACTR3	0.03	0.04	0.80	0.424	0.724
Braak	EN_L5_6_NP	PHACTR3	-0.01	0.07	-0.15	0.881	0.992
Braak	EN_L5_ET	PHACTR3	0.04	0.29	0.15	0.879	0.995
Braak	EN_L6B	PHACTR3	0.02	0.05	0.40	0.691	0.93
Braak	EN_L6_CT	PHACTR3	-0.03	0.06	-0.45	0.653	0.891
Braak	EN_L6_IT_1	PHACTR3	0.02	0.05	0.41	0.682	0.938
Braak	EN_L6_IT_2	PHACTR3	-0.03	0.05	-0.56	0.572	0.937
Braak	Endo	PHACTR3	0.11	0.38	0.28	0.781	0.97
Braak	IN_ADARB2	PHACTR3	0.03	0.04	0.58	0.564	0.904
Braak	IN_LAMP5_LHX6	PHACTR3	0.06	0.05	1.24	0.216	0.696
Braak	IN_LAMP5_RELN	PHACTR3	0.01	0.03	0.35	0.725	0.943
Braak	IN_PVALB	PHACTR3	-0.02	0.04	-0.52	0.602	0.953
Braak	IN_PVALB_CHC	PHACTR3	-0.03	0.05	-0.59	0.554	0.894
Braak	IN_SST	PHACTR3	0.01	0.04	0.32	0.746	0.945
Braak	IN_VIP	PHACTR3	-0.03	0.03	-0.98	0.327	0.625
Braak	Micro	PHACTR3	0.18	0.09	2.02	0.0437	0.26
Braak	OPC	PHACTR3	0.06	0.05	1.15	0.248	0.608
Braak	Oligo	PHACTR3	0.10	0.04	2.73	0.00636	0.097
Braak	PC	PHACTR3	1.07	0.48	2.21	0.0269	0.677
Braak	SMC	PHACTR3	0.17	0.80	0.21	0.836	0.999
Braak	Adaptive	PHACTR4	-0.06	0.21	-0.28	0.781	0.992
Braak	Astro	PHACTR4	-0.01	0.03	-0.37	0.712	0.857
Braak	EN_L2_3_IT	PHACTR4	-0.07	0.03	-2.35	0.0188	0.173
Braak	EN_L3_5_IT_1	PHACTR4	-0.04	0.05	-0.85	0.394	0.739
Braak	EN_L3_5_IT_2	PHACTR4	-0.08	0.03	-2.17	0.0297	0.193
Braak	EN_L3_5_IT_3	PHACTR4	-0.06	0.03	-1.88	0.0596	0.276
Braak	EN_L5_6_NP	PHACTR4	-0.07	0.05	-1.36	0.173	0.794
Braak	EN_L5_ET	PHACTR4	-0.16	0.40	-0.39	0.696	0.979
Braak	EN_L6B	PHACTR4	-0.02	0.05	-0.39	0.696	0.931
Braak	EN_L6_CT	PHACTR4	-0.08	0.04	-1.77	0.0766	0.413
Braak	EN_L6_IT_1	PHACTR4	-0.08	0.04	-1.86	0.0633	0.504
Braak	EN_L6_IT_2	PHACTR4	-0.09	0.05	-1.66	0.0963	0.633
Braak	Endo	PHACTR4	-0.02	0.09	-0.22	0.826	0.978
Braak	IN_ADARB2	PHACTR4	-0.02	0.04	-0.43	0.667	0.931
Braak	IN_LAMP5_LHX6	PHACTR4	-0.01	0.04	-0.25	0.802	0.957
Braak	IN_LAMP5_RELN	PHACTR4	-0.06	0.03	-1.89	0.0589	0.48
Braak	IN_PVALB	PHACTR4	-0.05	0.03	-1.53	0.126	0.732
Braak	IN_PVALB_CHC	PHACTR4	-0.04	0.05	-0.69	0.49	0.87
Braak	IN_SST	PHACTR4	-0.07	0.04	-1.87	0.0616	0.481
Braak	IN_VIP	PHACTR4	-0.06	0.03	-2.00	0.0457	0.237
Braak	Micro	PHACTR4	-0.09	0.04	-2.46	0.014	0.136
Braak	OPC	PHACTR4	-0.08	0.03	-2.42	0.0153	0.22
Braak	Oligo	PHACTR4	-0.08	0.04	-1.93	0.0536	0.268
Braak	PC	PHACTR4	-0.08	0.08	-0.97	0.334	0.925
Braak	PVM	PHACTR4	-0.04	0.11	-0.36	0.718	0.992
Braak	SMC	PHACTR4	0.07	0.22	0.30	0.765	0.999
Braak	VLMC	PHACTR4	0.04	0.09	0.44	0.656	0.901
Braak	Astro	PHAX	0.02	0.04	0.56	0.578	0.774
Braak	EN_L2_3_IT	PHAX	0.08	0.04	2.38	0.0173	0.166
Braak	EN_L3_5_IT_1	PHAX	0.16	0.06	2.67	0.00764	0.129
Braak	EN_L3_5_IT_2	PHAX	0.06	0.04	1.30	0.192	0.51
Braak	EN_L3_5_IT_3	PHAX	0.11	0.04	2.49	0.0128	0.116
Braak	EN_L5_6_NP	PHAX	-0.03	0.09	-0.36	0.72	0.978
Braak	EN_L6B	PHAX	0.18	0.07	2.48	0.0133	0.245
Braak	EN_L6_CT	PHAX	-0.00	0.07	-0.07	0.946	0.987
Braak	EN_L6_IT_1	PHAX	0.02	0.06	0.30	0.766	0.96
Braak	EN_L6_IT_2	PHAX	-0.04	0.09	-0.48	0.63	0.947
Braak	IN_ADARB2	PHAX	0.05	0.07	0.74	0.457	0.862
Braak	IN_LAMP5_LHX6	PHAX	0.18	0.09	1.95	0.0512	0.46
Braak	IN_LAMP5_RELN	PHAX	0.10	0.06	1.67	0.0947	0.55
Braak	IN_PVALB	PHAX	0.08	0.05	1.62	0.105	0.709
Braak	IN_PVALB_CHC	PHAX	0.20	0.09	2.28	0.0226	0.322
Braak	IN_SST	PHAX	-0.02	0.05	-0.28	0.776	0.954
Braak	IN_VIP	PHAX	0.00	0.04	0.09	0.932	0.975
Braak	Micro	PHAX	-0.06	0.07	-0.89	0.372	0.725
Braak	OPC	PHAX	0.03	0.05	0.60	0.55	0.817
Braak	Oligo	PHAX	0.02	0.03	0.56	0.574	0.807
Braak	Astro	PHB	0.04	0.06	0.66	0.509	0.728
Braak	EN_L2_3_IT	PHB	0.07	0.05	1.36	0.173	0.507
Braak	EN_L3_5_IT_1	PHB	0.06	0.10	0.58	0.562	0.826
Braak	EN_L3_5_IT_2	PHB	-0.02	0.07	-0.25	0.8	0.926
Braak	EN_L3_5_IT_3	PHB	-0.06	0.06	-0.95	0.343	0.656
Braak	EN_L6B	PHB	-0.15	0.43	-0.35	0.727	0.937
Braak	EN_L6_CT	PHB	0.19	0.36	0.53	0.597	0.869
Braak	EN_L6_IT_1	PHB	0.19	0.10	1.97	0.0492	0.46
Braak	IN_LAMP5_RELN	PHB	-0.07	0.11	-0.62	0.538	0.883
Braak	IN_PVALB	PHB	-0.04	0.07	-0.50	0.616	0.955
Braak	IN_SST	PHB	0.08	0.09	0.90	0.366	0.81
Braak	IN_VIP	PHB	0.02	0.07	0.35	0.727	0.884
Braak	Micro	PHB	0.08	0.09	0.86	0.391	0.738
Braak	OPC	PHB	0.11	0.06	1.92	0.0543	0.349
Braak	Oligo	PHB	0.02	0.04	0.41	0.683	0.868
Braak	Astro	PHB2	0.01	0.05	0.18	0.857	0.934
Braak	EN_L2_3_IT	PHB2	0.05	0.05	0.92	0.36	0.691
Braak	EN_L3_5_IT_1	PHB2	0.08	0.09	0.84	0.398	0.741
Braak	EN_L3_5_IT_2	PHB2	0.14	0.06	2.19	0.0285	0.189
Braak	EN_L3_5_IT_3	PHB2	0.12	0.07	1.83	0.0669	0.292
Braak	EN_L5_6_NP	PHB2	0.17	0.31	0.56	0.577	0.948
Braak	EN_L6B	PHB2	-1.28	0.43	-2.98	0.00289	0.117
Braak	EN_L6_CT	PHB2	-0.04	0.43	-0.09	0.929	0.982
Braak	EN_L6_IT_1	PHB2	0.01	0.09	0.06	0.953	0.992
Braak	IN_ADARB2	PHB2	0.11	0.10	1.06	0.288	0.78
Braak	IN_LAMP5_RELN	PHB2	-0.00	0.10	-0.01	0.995	0.999
Braak	IN_PVALB	PHB2	0.04	0.07	0.63	0.528	0.935
Braak	IN_SST	PHB2	0.01	0.08	0.16	0.873	0.975
Braak	IN_VIP	PHB2	0.03	0.06	0.50	0.617	0.824
Braak	Micro	PHB2	-0.02	0.09	-0.24	0.81	0.945
Braak	OPC	PHB2	0.02	0.06	0.33	0.744	0.914
Braak	Oligo	PHB2	0.05	0.03	1.46	0.146	0.437
Braak	Astro	PHC1	0.04	0.04	1.11	0.266	0.512
Braak	EN_L2_3_IT	PHC1	-0.14	0.04	-3.61	0.00031	0.0167
Braak	EN_L3_5_IT_1	PHC1	-0.11	0.06	-1.87	0.0614	0.353
Braak	EN_L3_5_IT_2	PHC1	-0.14	0.04	-3.22	0.00127	0.0267
Braak	EN_L3_5_IT_3	PHC1	-0.15	0.05	-3.02	0.00249	0.0422
Braak	EN_L5_6_NP	PHC1	-0.14	0.08	-1.86	0.063	0.682
Braak	EN_L5_ET	PHC1	-0.85	0.48	-1.79	0.0738	0.8
Braak	EN_L6B	PHC1	-0.16	0.07	-2.15	0.0317	0.339
Braak	EN_L6_CT	PHC1	0.00	0.06	0.07	0.947	0.987
Braak	EN_L6_IT_1	PHC1	-0.01	0.05	-0.20	0.841	0.972
Braak	EN_L6_IT_2	PHC1	-0.06	0.08	-0.79	0.428	0.883
Braak	IN_ADARB2	PHC1	-0.11	0.06	-1.97	0.0487	0.495
Braak	IN_LAMP5_LHX6	PHC1	0.01	0.06	0.19	0.845	0.967
Braak	IN_LAMP5_RELN	PHC1	-0.16	0.05	-3.05	0.00231	0.133
Braak	IN_PVALB	PHC1	-0.04	0.04	-0.87	0.386	0.889
Braak	IN_PVALB_CHC	PHC1	-0.19	0.07	-2.77	0.00557	0.177
Braak	IN_SST	PHC1	-0.12	0.05	-2.54	0.0112	0.263
Braak	IN_VIP	PHC1	-0.12	0.04	-2.92	0.00345	0.0625
Braak	Micro	PHC1	0.05	0.06	0.78	0.438	0.77
Braak	OPC	PHC1	-0.01	0.04	-0.25	0.802	0.939
Braak	Oligo	PHC1	0.07	0.04	1.76	0.0792	0.329
Braak	PC	PHC1	-0.31	0.35	-0.87	0.386	0.926
Braak	Astro	PHC2	0.16	0.06	2.55	0.0107	0.0745
Braak	EN_L2_3_IT	PHC2	-0.03	0.03	-1.00	0.317	0.655
Braak	EN_L3_5_IT_1	PHC2	-0.00	0.04	-0.07	0.943	0.983
Braak	EN_L3_5_IT_2	PHC2	0.02	0.03	0.51	0.61	0.84
Braak	EN_L3_5_IT_3	PHC2	0.01	0.03	0.31	0.757	0.91
Braak	EN_L5_6_NP	PHC2	0.02	0.05	0.37	0.712	0.978
Braak	EN_L5_ET	PHC2	-0.27	0.34	-0.77	0.441	0.961
Braak	EN_L6B	PHC2	-0.00	0.05	-0.01	0.991	0.999
Braak	EN_L6_CT	PHC2	0.01	0.04	0.12	0.907	0.977
Braak	EN_L6_IT_1	PHC2	0.06	0.05	1.31	0.189	0.707
Braak	EN_L6_IT_2	PHC2	-0.00	0.06	-0.00	0.997	0.999
Braak	Endo	PHC2	-0.04	0.11	-0.36	0.716	0.96
Braak	IN_ADARB2	PHC2	-0.05	0.04	-1.13	0.259	0.761
Braak	IN_LAMP5_LHX6	PHC2	-0.02	0.05	-0.39	0.693	0.929
Braak	IN_LAMP5_RELN	PHC2	-0.02	0.04	-0.58	0.56	0.89
Braak	IN_PVALB	PHC2	-0.04	0.04	-1.03	0.302	0.856
Braak	IN_PVALB_CHC	PHC2	-0.19	0.06	-3.17	0.00154	0.091
Braak	IN_SST	PHC2	0.02	0.04	0.46	0.643	0.917
Braak	IN_VIP	PHC2	-0.00	0.03	-0.18	0.861	0.945
Braak	Micro	PHC2	0.05	0.07	0.77	0.44	0.772
Braak	OPC	PHC2	0.11	0.04	2.54	0.011	0.198
Braak	Oligo	PHC2	0.03	0.03	0.87	0.385	0.681
Braak	PC	PHC2	0.11	0.12	0.99	0.322	0.924
Braak	PVM	PHC2	0.11	0.16	0.73	0.466	0.992
Braak	SMC	PHC2	1.28	0.82	1.56	0.118	0.999
Braak	VLMC	PHC2	-0.01	0.14	-0.09	0.926	0.985
Braak	Adaptive	PHC3	0.07	0.11	0.59	0.554	0.992
Braak	Astro	PHC3	-0.05	0.03	-1.50	0.133	0.344
Braak	EN_L2_3_IT	PHC3	0.03	0.02	1.33	0.183	0.519
Braak	EN_L3_5_IT_1	PHC3	0.09	0.03	2.64	0.00817	0.132
Braak	EN_L3_5_IT_2	PHC3	0.06	0.03	2.43	0.0151	0.132
Braak	EN_L3_5_IT_3	PHC3	0.08	0.02	3.26	0.0011	0.0252
Braak	EN_L5_6_NP	PHC3	0.06	0.04	1.32	0.188	0.805
Braak	EN_L5_ET	PHC3	-0.03	0.27	-0.12	0.902	0.995
Braak	EN_L6B	PHC3	0.03	0.03	0.87	0.383	0.806
Braak	EN_L6_CT	PHC3	0.07	0.03	2.27	0.0234	0.24
Braak	EN_L6_IT_1	PHC3	0.00	0.03	0.04	0.965	0.994
Braak	EN_L6_IT_2	PHC3	0.07	0.05	1.58	0.115	0.663
Braak	Endo	PHC3	-0.03	0.07	-0.41	0.681	0.956
Braak	IN_ADARB2	PHC3	0.01	0.04	0.32	0.748	0.953
Braak	IN_LAMP5_LHX6	PHC3	0.04	0.04	1.11	0.266	0.734
Braak	IN_LAMP5_RELN	PHC3	-0.01	0.03	-0.41	0.685	0.932
Braak	IN_PVALB	PHC3	0.01	0.03	0.55	0.584	0.947
Braak	IN_PVALB_CHC	PHC3	0.02	0.04	0.59	0.557	0.896
Braak	IN_SST	PHC3	0.03	0.03	0.93	0.351	0.802
Braak	IN_VIP	PHC3	0.03	0.02	1.29	0.198	0.495
Braak	Micro	PHC3	0.05	0.03	1.81	0.0705	0.337
Braak	OPC	PHC3	0.05	0.03	1.88	0.0601	0.362
Braak	Oligo	PHC3	0.05	0.02	2.29	0.0218	0.176
Braak	PC	PHC3	-0.10	0.07	-1.40	0.161	0.831
Braak	PVM	PHC3	0.01	0.09	0.11	0.913	0.992
Braak	SMC	PHC3	0.12	0.18	0.69	0.492	0.999
Braak	VLMC	PHC3	0.06	0.07	0.91	0.362	0.745
Braak	Astro	PHETA1	-0.02	0.10	-0.18	0.86	0.935
Braak	EN_L2_3_IT	PHETA1	0.11	0.07	1.46	0.145	0.465
Braak	IN_PVALB	PHETA1	-0.04	0.10	-0.37	0.71	0.968
Braak	Oligo	PHETA1	0.13	0.07	1.75	0.0794	0.33
Braak	Astro	PHEX	0.05	0.06	0.72	0.469	0.7
Braak	EN_L2_3_IT	PHEX	-0.12	0.08	-1.58	0.113	0.42
Braak	EN_L3_5_IT_1	PHEX	-0.14	0.11	-1.28	0.2	0.576
Braak	EN_L3_5_IT_2	PHEX	-0.21	0.09	-2.31	0.0207	0.157
Braak	EN_L3_5_IT_3	PHEX	-0.20	0.10	-2.10	0.0359	0.211
Braak	EN_L5_6_NP	PHEX	-0.08	0.13	-0.63	0.526	0.937
Braak	EN_L5_ET	PHEX	-1.57	0.57	-2.77	0.00565	0.426
Braak	EN_L6B	PHEX	0.17	0.12	1.43	0.152	0.608
Braak	EN_L6_CT	PHEX	-0.01	0.12	-0.09	0.93	0.983
Braak	EN_L6_IT_1	PHEX	-0.07	0.09	-0.81	0.421	0.853
Braak	EN_L6_IT_2	PHEX	0.08	0.13	0.57	0.567	0.936
Braak	IN_LAMP5_LHX6	PHEX	0.16	0.16	0.99	0.322	0.777
Braak	IN_PVALB	PHEX	-0.12	0.10	-1.20	0.232	0.821
Braak	IN_PVALB_CHC	PHEX	-0.08	0.14	-0.57	0.57	0.901
Braak	IN_SST	PHEX	-0.04	0.10	-0.44	0.658	0.92
Braak	IN_VIP	PHEX	-0.29	0.08	-3.58	0.000341	0.0179
Braak	Micro	PHEX	-0.02	0.12	-0.18	0.853	0.957
Braak	OPC	PHEX	-0.05	0.08	-0.63	0.53	0.805
Braak	Oligo	PHEX	-0.08	0.06	-1.34	0.181	0.483
Braak	Astro	PHF1	0.15	0.05	3.05	0.00226	0.0274
Braak	EN_L2_3_IT	PHF1	-0.03	0.04	-0.78	0.435	0.744
Braak	EN_L3_5_IT_1	PHF1	0.11	0.07	1.62	0.105	0.442
Braak	EN_L3_5_IT_2	PHF1	-0.06	0.05	-1.29	0.197	0.515
Braak	EN_L3_5_IT_3	PHF1	-0.02	0.05	-0.39	0.697	0.879
Braak	EN_L5_6_NP	PHF1	0.03	0.09	0.33	0.743	0.98
Braak	EN_L6B	PHF1	-0.01	0.09	-0.13	0.895	0.98
Braak	EN_L6_CT	PHF1	0.00	0.08	0.02	0.985	0.998
Braak	EN_L6_IT_1	PHF1	0.03	0.07	0.37	0.712	0.945
Braak	EN_L6_IT_2	PHF1	-0.03	0.10	-0.26	0.795	0.968
Braak	IN_ADARB2	PHF1	-0.02	0.07	-0.26	0.798	0.969
Braak	IN_LAMP5_LHX6	PHF1	0.04	0.08	0.48	0.632	0.912
Braak	IN_LAMP5_RELN	PHF1	-0.07	0.07	-0.99	0.322	0.776
Braak	IN_PVALB	PHF1	-0.07	0.04	-1.61	0.108	0.712
Braak	IN_PVALB_CHC	PHF1	-0.09	0.08	-1.02	0.307	0.776
Braak	IN_SST	PHF1	-0.13	0.06	-2.13	0.0332	0.402
Braak	IN_VIP	PHF1	-0.11	0.04	-2.54	0.0111	0.115
Braak	Micro	PHF1	0.13	0.08	1.65	0.0999	0.405
Braak	OPC	PHF1	-0.04	0.05	-0.81	0.416	0.737
Braak	Oligo	PHF1	0.09	0.04	2.15	0.0316	0.211
Braak	PC	PHF1	-0.10	0.34	-0.31	0.758	0.979
Braak	Astro	PHF10	0.10	0.04	2.59	0.00966	0.0701
Braak	EN_L2_3_IT	PHF10	0.08	0.04	2.30	0.0215	0.185
Braak	EN_L3_5_IT_1	PHF10	0.11	0.06	1.92	0.0551	0.336
Braak	EN_L3_5_IT_2	PHF10	0.10	0.05	2.16	0.0308	0.197
Braak	EN_L3_5_IT_3	PHF10	0.13	0.04	2.88	0.00395	0.0571
Braak	EN_L5_6_NP	PHF10	0.07	0.07	1.00	0.318	0.886
Braak	EN_L6B	PHF10	0.20	0.08	2.49	0.0127	0.241
Braak	EN_L6_CT	PHF10	0.01	0.06	0.23	0.818	0.95
Braak	EN_L6_IT_1	PHF10	0.15	0.06	2.45	0.0141	0.294
Braak	EN_L6_IT_2	PHF10	0.14	0.09	1.48	0.139	0.7
Braak	Endo	PHF10	0.10	0.13	0.78	0.435	0.905
Braak	IN_ADARB2	PHF10	0.02	0.06	0.37	0.715	0.946
Braak	IN_LAMP5_LHX6	PHF10	0.06	0.07	0.79	0.428	0.833
Braak	IN_LAMP5_RELN	PHF10	0.08	0.05	1.46	0.145	0.63
Braak	IN_PVALB	PHF10	0.00	0.04	0.08	0.938	0.997
Braak	IN_PVALB_CHC	PHF10	-0.05	0.09	-0.59	0.554	0.894
Braak	IN_SST	PHF10	-0.02	0.05	-0.37	0.711	0.935
Braak	IN_VIP	PHF10	0.04	0.04	1.10	0.273	0.576
Braak	Micro	PHF10	0.09	0.06	1.47	0.141	0.481
Braak	OPC	PHF10	0.05	0.04	1.13	0.257	0.616
Braak	Oligo	PHF10	0.03	0.03	0.81	0.418	0.709
Braak	PC	PHF10	-0.12	0.12	-1.06	0.29	0.908
Braak	VLMC	PHF10	-0.17	0.13	-1.29	0.197	0.598
Braak	Astro	PHF11	-0.05	0.04	-1.25	0.21	0.449
Braak	EN_L2_3_IT	PHF11	-0.03	0.05	-0.68	0.498	0.784
Braak	EN_L3_5_IT_1	PHF11	-0.06	0.07	-0.86	0.392	0.738
Braak	EN_L3_5_IT_2	PHF11	-0.10	0.05	-2.03	0.0426	0.236
Braak	EN_L3_5_IT_3	PHF11	-0.01	0.05	-0.14	0.888	0.962
Braak	EN_L5_6_NP	PHF11	-0.09	0.09	-0.91	0.364	0.901
Braak	EN_L5_ET	PHF11	0.21	0.53	0.39	0.696	0.979
Braak	EN_L6B	PHF11	0.25	0.09	2.85	0.00431	0.143
Braak	EN_L6_CT	PHF11	-0.04	0.09	-0.41	0.682	0.9
Braak	EN_L6_IT_1	PHF11	-0.00	0.07	-0.01	0.99	0.999
Braak	EN_L6_IT_2	PHF11	-0.02	0.11	-0.16	0.871	0.978
Braak	Endo	PHF11	-0.04	0.27	-0.13	0.894	0.99
Braak	IN_ADARB2	PHF11	-0.15	0.09	-1.73	0.0835	0.57
Braak	IN_LAMP5_LHX6	PHF11	0.02	0.09	0.26	0.795	0.956
Braak	IN_LAMP5_RELN	PHF11	-0.11	0.08	-1.48	0.139	0.621
Braak	IN_PVALB	PHF11	-0.12	0.06	-2.12	0.0337	0.514
Braak	IN_PVALB_CHC	PHF11	-0.13	0.10	-1.35	0.178	0.669
Braak	IN_SST	PHF11	-0.05	0.06	-0.84	0.398	0.827
Braak	IN_VIP	PHF11	-0.16	0.05	-3.39	0.000706	0.0272
Braak	Micro	PHF11	0.01	0.05	0.21	0.831	0.951
Braak	OPC	PHF11	-0.05	0.04	-1.10	0.27	0.628
Braak	Oligo	PHF11	0.00	0.03	0.04	0.965	0.989
Braak	PC	PHF11	-0.20	0.33	-0.62	0.536	0.946
Braak	PVM	PHF11	0.29	0.43	0.67	0.504	0.992
Braak	VLMC	PHF11	-0.08	0.11	-0.76	0.448	0.802
Braak	Astro	PHF12	-0.09	0.03	-2.70	0.00691	0.0561
Braak	EN_L2_3_IT	PHF12	-0.00	0.03	-0.04	0.971	0.991
Braak	EN_L3_5_IT_1	PHF12	0.00	0.05	0.09	0.929	0.98
Braak	EN_L3_5_IT_2	PHF12	-0.02	0.04	-0.56	0.579	0.822
Braak	EN_L3_5_IT_3	PHF12	0.01	0.04	0.22	0.825	0.939
Braak	EN_L5_6_NP	PHF12	-0.16	0.06	-2.53	0.0115	0.469
Braak	EN_L5_ET	PHF12	-0.52	0.59	-0.88	0.381	0.957
Braak	EN_L6B	PHF12	0.07	0.06	1.20	0.232	0.694
Braak	EN_L6_CT	PHF12	-0.07	0.05	-1.46	0.143	0.54
Braak	EN_L6_IT_1	PHF12	0.01	0.05	0.14	0.892	0.98
Braak	EN_L6_IT_2	PHF12	-0.02	0.07	-0.26	0.793	0.967
Braak	Endo	PHF12	-0.06	0.10	-0.64	0.525	0.931
Braak	IN_ADARB2	PHF12	-0.05	0.05	-1.04	0.297	0.786
Braak	IN_LAMP5_LHX6	PHF12	-0.02	0.06	-0.33	0.742	0.943
Braak	IN_LAMP5_RELN	PHF12	0.05	0.04	1.24	0.215	0.701
Braak	IN_PVALB	PHF12	-0.02	0.04	-0.65	0.518	0.931
Braak	IN_PVALB_CHC	PHF12	-0.03	0.06	-0.52	0.602	0.908
Braak	IN_SST	PHF12	0.00	0.04	0.10	0.923	0.982
Braak	IN_VIP	PHF12	-0.02	0.03	-0.63	0.528	0.77
Braak	Micro	PHF12	0.01	0.04	0.14	0.887	0.969
Braak	OPC	PHF12	-0.00	0.04	-0.08	0.94	0.983
Braak	Oligo	PHF12	0.03	0.03	1.27	0.206	0.511
Braak	PC	PHF12	-0.50	0.29	-1.73	0.0837	0.777
Braak	PVM	PHF12	-0.51	0.44	-1.16	0.247	0.992
Braak	VLMC	PHF12	0.09	0.11	0.81	0.417	0.778
Braak	Astro	PHF13	-0.04	0.05	-0.68	0.496	0.72
Braak	EN_L2_3_IT	PHF13	0.13	0.06	2.22	0.0265	0.207
Braak	EN_L3_5_IT_2	PHF13	-0.03	0.08	-0.32	0.746	0.905
Braak	EN_L3_5_IT_3	PHF13	0.09	0.08	1.04	0.299	0.615
Braak	EN_L6_IT_1	PHF13	0.49	0.43	1.15	0.251	0.757
Braak	IN_PVALB	PHF13	0.04	0.09	0.48	0.63	0.955
Braak	IN_SST	PHF13	-0.10	0.10	-1.00	0.319	0.787
Braak	IN_VIP	PHF13	0.05	0.07	0.69	0.493	0.748
Braak	OPC	PHF13	0.09	0.08	1.20	0.232	0.593
Braak	Oligo	PHF13	0.09	0.04	2.12	0.0339	0.217
Braak	Adaptive	PHF14	-0.13	0.16	-0.82	0.414	0.973
Braak	Astro	PHF14	0.01	0.03	0.18	0.856	0.933
Braak	EN_L2_3_IT	PHF14	0.06	0.03	2.17	0.0304	0.222
Braak	EN_L3_5_IT_1	PHF14	0.06	0.03	1.65	0.0985	0.43
Braak	EN_L3_5_IT_2	PHF14	0.02	0.03	0.60	0.546	0.803
Braak	EN_L3_5_IT_3	PHF14	0.01	0.03	0.27	0.787	0.922
Braak	EN_L5_6_NP	PHF14	-0.01	0.04	-0.20	0.84	0.986
Braak	EN_L5_ET	PHF14	0.03	0.27	0.10	0.923	0.996
Braak	EN_L6B	PHF14	0.01	0.04	0.33	0.738	0.941
Braak	EN_L6_CT	PHF14	0.04	0.03	1.10	0.271	0.675
Braak	EN_L6_IT_1	PHF14	0.05	0.04	1.29	0.196	0.715
Braak	EN_L6_IT_2	PHF14	0.05	0.05	0.97	0.33	0.833
Braak	Endo	PHF14	-0.05	0.08	-0.65	0.519	0.93
Braak	IN_ADARB2	PHF14	0.05	0.04	1.23	0.22	0.738
Braak	IN_LAMP5_LHX6	PHF14	0.05	0.04	1.13	0.259	0.728
Braak	IN_LAMP5_RELN	PHF14	0.04	0.03	1.12	0.262	0.741
Braak	IN_PVALB	PHF14	0.02	0.03	0.88	0.379	0.887
Braak	IN_PVALB_CHC	PHF14	0.04	0.04	1.06	0.291	0.767
Braak	IN_SST	PHF14	0.06	0.03	2.03	0.0428	0.435
Braak	IN_VIP	PHF14	0.07	0.03	2.84	0.00458	0.0725
Braak	Micro	PHF14	0.02	0.03	0.54	0.587	0.854
Braak	OPC	PHF14	0.05	0.03	1.97	0.0494	0.336
Braak	Oligo	PHF14	0.04	0.03	1.55	0.122	0.402
Braak	PC	PHF14	-0.03	0.10	-0.28	0.78	0.979
Braak	PVM	PHF14	0.20	0.10	2.02	0.0434	0.992
Braak	SMC	PHF14	0.10	0.23	0.44	0.658	0.999
Braak	VLMC	PHF14	0.08	0.08	1.07	0.284	0.688
Braak	Astro	PHF19	0.14	0.06	2.33	0.02	0.11
Braak	EN_L2_3_IT	PHF19	0.17	0.06	3.00	0.00268	0.0586
Braak	EN_L3_5_IT_1	PHF19	0.02	0.10	0.25	0.805	0.934
Braak	EN_L3_5_IT_2	PHF19	0.08	0.08	1.03	0.304	0.622
Braak	EN_L3_5_IT_3	PHF19	0.15	0.09	1.65	0.0981	0.359
Braak	EN_L6_CT	PHF19	-0.49	0.46	-1.07	0.286	0.685
Braak	EN_L6_IT_1	PHF19	0.69	0.38	1.81	0.0696	0.519
Braak	IN_PVALB	PHF19	0.31	0.11	2.76	0.00581	0.268
Braak	IN_SST	PHF19	0.15	0.10	1.52	0.128	0.61
Braak	IN_VIP	PHF19	0.20	0.07	2.98	0.00287	0.0558
Braak	Micro	PHF19	0.13	0.10	1.27	0.205	0.568
Braak	OPC	PHF19	0.14	0.06	2.21	0.0269	0.269
Braak	Oligo	PHF19	0.11	0.06	1.99	0.0471	0.254
Braak	Astro	PHF2	0.06	0.04	1.50	0.134	0.346
Braak	EN_L2_3_IT	PHF2	-0.04	0.03	-1.56	0.12	0.43
Braak	EN_L3_5_IT_1	PHF2	-0.03	0.06	-0.56	0.578	0.833
Braak	EN_L3_5_IT_2	PHF2	-0.04	0.04	-1.05	0.292	0.611
Braak	EN_L3_5_IT_3	PHF2	-0.04	0.04	-1.22	0.221	0.533
Braak	EN_L5_6_NP	PHF2	-0.02	0.08	-0.24	0.812	0.985
Braak	EN_L6B	PHF2	-0.01	0.06	-0.21	0.834	0.965
Braak	EN_L6_CT	PHF2	-0.09	0.06	-1.52	0.128	0.514
Braak	EN_L6_IT_1	PHF2	-0.06	0.05	-1.25	0.213	0.73
Braak	EN_L6_IT_2	PHF2	0.07	0.08	0.94	0.345	0.84
Braak	Endo	PHF2	0.55	0.30	1.81	0.0702	0.638
Braak	IN_ADARB2	PHF2	0.05	0.05	0.90	0.369	0.825
Braak	IN_LAMP5_LHX6	PHF2	-0.02	0.06	-0.29	0.77	0.95
Braak	IN_LAMP5_RELN	PHF2	-0.06	0.05	-1.14	0.255	0.736
Braak	IN_PVALB	PHF2	0.05	0.04	1.13	0.258	0.836
Braak	IN_PVALB_CHC	PHF2	0.08	0.08	1.04	0.297	0.771
Braak	IN_SST	PHF2	-0.02	0.05	-0.43	0.665	0.923
Braak	IN_VIP	PHF2	0.00	0.03	0.02	0.988	0.996
Braak	Micro	PHF2	0.03	0.06	0.54	0.587	0.854
Braak	OPC	PHF2	-0.00	0.04	-0.03	0.977	0.993
Braak	Oligo	PHF2	-0.01	0.03	-0.31	0.758	0.904
Braak	PC	PHF2	-0.46	0.30	-1.53	0.127	0.798
Braak	Adaptive	PHF20	-0.25	0.15	-1.68	0.0921	0.96
Braak	Astro	PHF20	0.05	0.03	1.58	0.115	0.316
Braak	EN_L2_3_IT	PHF20	0.03	0.02	1.11	0.267	0.613
Braak	EN_L3_5_IT_1	PHF20	0.03	0.04	0.73	0.463	0.778
Braak	EN_L3_5_IT_2	PHF20	0.02	0.03	0.59	0.558	0.809
Braak	EN_L3_5_IT_3	PHF20	0.07	0.03	2.00	0.0457	0.238
Braak	EN_L5_6_NP	PHF20	0.02	0.05	0.29	0.772	0.983
Braak	EN_L5_ET	PHF20	0.22	0.40	0.54	0.589	0.973
Braak	EN_L6B	PHF20	0.04	0.05	0.84	0.401	0.812
Braak	EN_L6_CT	PHF20	0.04	0.04	0.99	0.322	0.713
Braak	EN_L6_IT_1	PHF20	-0.00	0.04	-0.02	0.982	0.996
Braak	EN_L6_IT_2	PHF20	-0.00	0.05	-0.07	0.944	0.989
Braak	Endo	PHF20	0.07	0.10	0.64	0.524	0.931
Braak	IN_ADARB2	PHF20	-0.01	0.05	-0.12	0.901	0.983
Braak	IN_LAMP5_LHX6	PHF20	-0.04	0.05	-0.89	0.371	0.805
Braak	IN_LAMP5_RELN	PHF20	-0.03	0.04	-0.67	0.5	0.868
Braak	IN_PVALB	PHF20	-0.03	0.03	-0.89	0.376	0.887
Braak	IN_PVALB_CHC	PHF20	-0.03	0.06	-0.48	0.633	0.92
Braak	IN_SST	PHF20	0.04	0.04	0.93	0.354	0.803
Braak	IN_VIP	PHF20	-0.00	0.03	-0.15	0.881	0.953
Braak	Micro	PHF20	-0.01	0.05	-0.24	0.813	0.946
Braak	OPC	PHF20	0.00	0.03	0.02	0.983	0.995
Braak	Oligo	PHF20	0.01	0.02	0.37	0.712	0.883
Braak	PC	PHF20	-0.03	0.09	-0.35	0.726	0.973
Braak	PVM	PHF20	-0.05	0.12	-0.39	0.698	0.992
Braak	SMC	PHF20	-0.06	0.21	-0.28	0.777	0.999
Braak	VLMC	PHF20	0.15	0.10	1.52	0.128	0.514
Braak	Adaptive	PHF20L1	-0.22	0.17	-1.33	0.183	0.96
Braak	Astro	PHF20L1	-0.04	0.03	-1.33	0.184	0.415
Braak	EN_L2_3_IT	PHF20L1	-0.03	0.02	-1.20	0.232	0.578
Braak	EN_L3_5_IT_1	PHF20L1	0.02	0.03	0.66	0.511	0.803
Braak	EN_L3_5_IT_2	PHF20L1	0.01	0.02	0.37	0.713	0.894
Braak	EN_L3_5_IT_3	PHF20L1	-0.02	0.03	-0.62	0.532	0.795
Braak	EN_L5_6_NP	PHF20L1	0.04	0.04	0.79	0.428	0.915
Braak	EN_L5_ET	PHF20L1	-0.13	0.29	-0.45	0.656	0.979
Braak	EN_L6B	PHF20L1	-0.06	0.04	-1.41	0.16	0.615
Braak	EN_L6_CT	PHF20L1	-0.09	0.04	-2.48	0.0132	0.174
Braak	EN_L6_IT_1	PHF20L1	-0.01	0.04	-0.23	0.82	0.97
Braak	EN_L6_IT_2	PHF20L1	0.06	0.05	1.42	0.155	0.713
Braak	Endo	PHF20L1	-0.14	0.08	-1.64	0.1	0.689
Braak	IN_ADARB2	PHF20L1	-0.07	0.04	-1.84	0.0656	0.529
Braak	IN_LAMP5_LHX6	PHF20L1	-0.05	0.04	-1.22	0.222	0.699
Braak	IN_LAMP5_RELN	PHF20L1	-0.01	0.04	-0.23	0.815	0.967
Braak	IN_PVALB	PHF20L1	-0.05	0.03	-1.57	0.117	0.726
Braak	IN_PVALB_CHC	PHF20L1	-0.16	0.04	-3.67	0.000241	0.0308
Braak	IN_SST	PHF20L1	-0.21	0.04	-4.91	9.22e-07	0.000976
Braak	IN_VIP	PHF20L1	0.01	0.02	0.44	0.659	0.848
Braak	Micro	PHF20L1	0.05	0.04	1.26	0.206	0.569
Braak	OPC	PHF20L1	0.05	0.03	1.77	0.077	0.39
Braak	Oligo	PHF20L1	0.01	0.02	0.39	0.698	0.876
Braak	PC	PHF20L1	0.13	0.08	1.53	0.127	0.797
Braak	PVM	PHF20L1	0.20	0.12	1.70	0.0891	0.992
Braak	SMC	PHF20L1	0.35	0.65	0.54	0.591	0.999
Braak	VLMC	PHF20L1	-0.02	0.08	-0.24	0.809	0.956
Braak	Adaptive	PHF21A	0.05	0.16	0.34	0.735	0.992
Braak	Astro	PHF21A	0.02	0.04	0.43	0.664	0.828
Braak	EN_L2_3_IT	PHF21A	0.01	0.03	0.48	0.63	0.855
Braak	EN_L3_5_IT_1	PHF21A	0.03	0.03	0.85	0.394	0.739
Braak	EN_L3_5_IT_2	PHF21A	-0.04	0.03	-1.34	0.181	0.496
Braak	EN_L3_5_IT_3	PHF21A	-0.00	0.03	-0.16	0.876	0.959
Braak	EN_L5_6_NP	PHF21A	0.02	0.05	0.42	0.677	0.97
Braak	EN_L5_ET	PHF21A	-0.23	0.30	-0.78	0.433	0.961
Braak	EN_L6B	PHF21A	-0.00	0.05	-0.08	0.939	0.989
Braak	EN_L6_CT	PHF21A	-0.02	0.04	-0.63	0.529	0.837
Braak	EN_L6_IT_1	PHF21A	-0.01	0.04	-0.34	0.73	0.95
Braak	EN_L6_IT_2	PHF21A	0.06	0.05	1.33	0.185	0.749
Braak	Endo	PHF21A	-0.01	0.09	-0.14	0.89	0.989
Braak	IN_ADARB2	PHF21A	0.02	0.04	0.52	0.601	0.915
Braak	IN_LAMP5_LHX6	PHF21A	0.11	0.04	2.74	0.0062	0.219
Braak	IN_LAMP5_RELN	PHF21A	0.06	0.04	1.61	0.108	0.574
Braak	IN_PVALB	PHF21A	0.03	0.03	1.02	0.31	0.859
Braak	IN_PVALB_CHC	PHF21A	0.04	0.05	0.78	0.435	0.85
Braak	IN_SST	PHF21A	0.04	0.03	1.15	0.25	0.741
Braak	IN_VIP	PHF21A	0.07	0.03	2.77	0.00562	0.0797
Braak	Micro	PHF21A	0.10	0.06	1.77	0.0773	0.355
Braak	OPC	PHF21A	0.05	0.03	1.82	0.0691	0.379
Braak	Oligo	PHF21A	0.05	0.03	1.59	0.112	0.387
Braak	PC	PHF21A	0.16	0.09	1.72	0.0863	0.781
Braak	PVM	PHF21A	0.21	0.13	1.62	0.105	0.992
Braak	SMC	PHF21A	0.36	0.21	1.71	0.0867	0.999
Braak	VLMC	PHF21A	0.04	0.08	0.47	0.64	0.894
Braak	Astro	PHF21B	-0.05	0.05	-1.12	0.265	0.511
Braak	EN_L2_3_IT	PHF21B	-0.01	0.10	-0.06	0.952	0.985
Braak	EN_L3_5_IT_2	PHF21B	-0.39	0.12	-3.21	0.00131	0.0272
Braak	EN_L3_5_IT_3	PHF21B	-0.36	0.41	-0.88	0.381	0.689
Braak	EN_L6B	PHF21B	-0.07	0.63	-0.10	0.917	0.984
Braak	IN_ADARB2	PHF21B	0.16	0.09	1.74	0.0814	0.566
Braak	IN_LAMP5_LHX6	PHF21B	-0.14	0.10	-1.34	0.181	0.67
Braak	IN_LAMP5_RELN	PHF21B	0.09	0.07	1.30	0.194	0.68
Braak	IN_PVALB	PHF21B	-0.22	0.08	-2.78	0.00545	0.262
Braak	IN_PVALB_CHC	PHF21B	-0.78	0.44	-1.78	0.0755	0.518
Braak	IN_SST	PHF21B	-0.03	0.10	-0.32	0.75	0.946
Braak	IN_VIP	PHF21B	0.06	0.06	0.90	0.369	0.658
Braak	OPC	PHF21B	0.03	0.04	0.69	0.489	0.783
Braak	Oligo	PHF21B	0.15	0.08	1.88	0.0601	0.285
Braak	Astro	PHF23	-0.07	0.07	-0.98	0.328	0.578
Braak	EN_L2_3_IT	PHF23	0.17	0.07	2.59	0.00961	0.122
Braak	EN_L3_5_IT_2	PHF23	-0.09	0.09	-0.93	0.352	0.665
Braak	EN_L3_5_IT_3	PHF23	-0.05	0.09	-0.57	0.566	0.814
Braak	IN_PVALB	PHF23	0.17	0.36	0.47	0.637	0.957
Braak	IN_VIP	PHF23	0.05	0.09	0.57	0.572	0.797
Braak	Micro	PHF23	0.04	0.10	0.45	0.656	0.883
Braak	OPC	PHF23	-0.08	0.10	-0.77	0.442	0.752
Braak	Oligo	PHF23	0.05	0.06	0.87	0.383	0.68
Braak	Astro	PHF24	0.10	0.07	1.41	0.16	0.383
Braak	EN_L2_3_IT	PHF24	-0.04	0.04	-1.10	0.269	0.616
Braak	EN_L3_5_IT_1	PHF24	-0.01	0.06	-0.10	0.918	0.977
Braak	EN_L3_5_IT_2	PHF24	-0.07	0.04	-1.63	0.103	0.377
Braak	EN_L3_5_IT_3	PHF24	-0.04	0.04	-1.08	0.279	0.597
Braak	EN_L5_6_NP	PHF24	0.06	0.07	0.89	0.375	0.906
Braak	EN_L5_ET	PHF24	0.02	0.48	0.04	0.971	0.997
Braak	EN_L6B	PHF24	-0.21	0.09	-2.43	0.0151	0.256
Braak	EN_L6_CT	PHF24	0.02	0.06	0.38	0.706	0.909
Braak	EN_L6_IT_1	PHF24	0.01	0.06	0.19	0.846	0.972
Braak	EN_L6_IT_2	PHF24	0.10	0.08	1.26	0.206	0.757
Braak	IN_PVALB	PHF24	0.02	0.06	0.35	0.725	0.969
Braak	IN_SST	PHF24	0.10	0.06	1.69	0.0919	0.556
Braak	IN_VIP	PHF24	-0.09	0.07	-1.28	0.199	0.497
Braak	Oligo	PHF24	-0.02	0.08	-0.21	0.832	0.936
Braak	Adaptive	PHF3	-0.07	0.14	-0.50	0.618	0.992
Braak	Astro	PHF3	-0.01	0.04	-0.31	0.757	0.882
Braak	EN_L2_3_IT	PHF3	0.07	0.03	2.29	0.0218	0.187
Braak	EN_L3_5_IT_1	PHF3	0.12	0.04	3.18	0.00149	0.0557
Braak	EN_L3_5_IT_2	PHF3	0.08	0.03	2.55	0.0108	0.108
Braak	EN_L3_5_IT_3	PHF3	0.09	0.03	2.73	0.00641	0.0766
Braak	EN_L5_6_NP	PHF3	0.05	0.05	1.11	0.266	0.86
Braak	EN_L5_ET	PHF3	-0.53	0.33	-1.62	0.105	0.853
Braak	EN_L6B	PHF3	0.11	0.05	2.42	0.0156	0.26
Braak	EN_L6_CT	PHF3	0.06	0.04	1.61	0.107	0.475
Braak	EN_L6_IT_1	PHF3	0.03	0.04	0.80	0.425	0.855
Braak	EN_L6_IT_2	PHF3	0.05	0.05	1.02	0.308	0.823
Braak	Endo	PHF3	0.06	0.08	0.72	0.472	0.918
Braak	IN_ADARB2	PHF3	0.06	0.04	1.65	0.0987	0.605
Braak	IN_LAMP5_LHX6	PHF3	0.07	0.04	1.76	0.0779	0.538
Braak	IN_LAMP5_RELN	PHF3	0.01	0.04	0.30	0.767	0.955
Braak	IN_PVALB	PHF3	-0.04	0.03	-1.20	0.231	0.821
Braak	IN_PVALB_CHC	PHF3	0.05	0.04	1.24	0.217	0.712
Braak	IN_SST	PHF3	-0.01	0.03	-0.23	0.817	0.962
Braak	IN_VIP	PHF3	0.06	0.03	2.37	0.018	0.148
Braak	Micro	PHF3	0.01	0.04	0.22	0.822	0.948
Braak	OPC	PHF3	0.03	0.03	0.99	0.32	0.666
Braak	Oligo	PHF3	0.08	0.03	2.71	0.00677	0.0995
Braak	PC	PHF3	0.09	0.08	1.05	0.292	0.911
Braak	PVM	PHF3	0.04	0.10	0.43	0.664	0.992
Braak	SMC	PHF3	-0.24	0.20	-1.20	0.231	0.999
Braak	VLMC	PHF3	0.09	0.08	1.08	0.279	0.684
Braak	Astro	PHF5A	-0.11	0.06	-2.02	0.0436	0.178
Braak	EN_L2_3_IT	PHF5A	0.05	0.05	1.05	0.293	0.634
Braak	EN_L3_5_IT_1	PHF5A	0.06	0.10	0.62	0.538	0.814
Braak	EN_L3_5_IT_2	PHF5A	-0.05	0.07	-0.70	0.482	0.761
Braak	EN_L3_5_IT_3	PHF5A	-0.00	0.07	-0.01	0.996	0.998
Braak	EN_L6_IT_1	PHF5A	-0.06	0.33	-0.18	0.859	0.974
Braak	IN_LAMP5_RELN	PHF5A	-0.02	0.11	-0.21	0.831	0.968
Braak	IN_PVALB	PHF5A	-0.08	0.08	-1.01	0.312	0.86
Braak	IN_SST	PHF5A	0.01	0.09	0.10	0.917	0.982
Braak	IN_VIP	PHF5A	0.09	0.07	1.34	0.181	0.475
Braak	Micro	PHF5A	0.01	0.09	0.08	0.937	0.983
Braak	OPC	PHF5A	0.04	0.08	0.54	0.592	0.838
Braak	Oligo	PHF5A	-0.00	0.03	-0.09	0.928	0.976
Braak	Astro	PHF6	0.02	0.04	0.64	0.524	0.738
Braak	EN_L2_3_IT	PHF6	0.10	0.03	3.06	0.00223	0.0527
Braak	EN_L3_5_IT_1	PHF6	0.10	0.05	1.97	0.0484	0.319
Braak	EN_L3_5_IT_2	PHF6	0.06	0.04	1.45	0.148	0.449
Braak	EN_L3_5_IT_3	PHF6	0.09	0.04	2.10	0.0357	0.21
Braak	EN_L5_6_NP	PHF6	0.08	0.08	1.05	0.292	0.879
Braak	EN_L5_ET	PHF6	-0.42	0.54	-0.79	0.432	0.961
Braak	EN_L6B	PHF6	0.02	0.07	0.26	0.798	0.957
Braak	EN_L6_CT	PHF6	0.07	0.06	1.31	0.19	0.595
Braak	EN_L6_IT_1	PHF6	0.06	0.05	1.04	0.299	0.786
Braak	EN_L6_IT_2	PHF6	0.01	0.07	0.09	0.93	0.986
Braak	Endo	PHF6	-0.17	0.31	-0.54	0.589	0.944
Braak	IN_ADARB2	PHF6	0.11	0.06	1.91	0.0568	0.51
Braak	IN_LAMP5_LHX6	PHF6	0.06	0.07	0.87	0.384	0.812
Braak	IN_LAMP5_RELN	PHF6	0.08	0.06	1.27	0.203	0.69
Braak	IN_PVALB	PHF6	0.02	0.04	0.57	0.567	0.946
Braak	IN_PVALB_CHC	PHF6	0.06	0.08	0.76	0.45	0.858
Braak	IN_SST	PHF6	0.02	0.05	0.38	0.706	0.933
Braak	IN_VIP	PHF6	0.12	0.03	3.53	0.00041	0.0196
Braak	Micro	PHF6	0.00	0.05	0.06	0.953	0.988
Braak	OPC	PHF6	0.08	0.03	2.33	0.0199	0.241
Braak	Oligo	PHF6	0.00	0.03	0.02	0.984	0.995
Braak	PC	PHF6	-0.12	0.38	-0.32	0.748	0.977
Braak	Astro	PHF7	-0.04	0.06	-0.64	0.525	0.738
Braak	EN_L2_3_IT	PHF7	-0.09	0.05	-1.94	0.0522	0.291
Braak	EN_L3_5_IT_1	PHF7	-0.06	0.08	-0.73	0.464	0.779
Braak	EN_L3_5_IT_2	PHF7	-0.04	0.06	-0.71	0.478	0.759
Braak	EN_L3_5_IT_3	PHF7	-0.06	0.06	-1.07	0.284	0.602
Braak	EN_L5_6_NP	PHF7	-0.10	0.10	-1.01	0.313	0.885
Braak	EN_L6B	PHF7	0.05	0.11	0.52	0.605	0.901
Braak	EN_L6_CT	PHF7	-0.04	0.09	-0.49	0.627	0.883
Braak	EN_L6_IT_1	PHF7	-0.18	0.08	-2.24	0.0251	0.37
Braak	EN_L6_IT_2	PHF7	0.03	0.11	0.28	0.777	0.965
Braak	IN_ADARB2	PHF7	0.10	0.10	1.03	0.305	0.787
Braak	IN_LAMP5_LHX6	PHF7	0.04	0.10	0.35	0.725	0.938
Braak	IN_LAMP5_RELN	PHF7	0.03	0.10	0.34	0.734	0.946
Braak	IN_PVALB	PHF7	-0.15	0.05	-3.07	0.00215	0.17
Braak	IN_PVALB_CHC	PHF7	-0.02	0.11	-0.23	0.822	0.963
Braak	IN_SST	PHF7	-0.06	0.08	-0.78	0.436	0.842
Braak	IN_VIP	PHF7	-0.05	0.06	-0.86	0.39	0.675
Braak	Micro	PHF7	-0.11	0.09	-1.24	0.215	0.58
Braak	OPC	PHF7	-0.09	0.07	-1.26	0.206	0.566
Braak	Oligo	PHF7	-0.09	0.04	-2.24	0.0252	0.189
Braak	Astro	PHF8	0.02	0.03	0.52	0.603	0.789
Braak	EN_L2_3_IT	PHF8	-0.00	0.03	-0.00	1	1
Braak	EN_L3_5_IT_1	PHF8	-0.05	0.05	-0.86	0.387	0.735
Braak	EN_L3_5_IT_2	PHF8	0.01	0.04	0.17	0.862	0.951
Braak	EN_L3_5_IT_3	PHF8	-0.01	0.04	-0.26	0.794	0.925
Braak	EN_L5_6_NP	PHF8	-0.04	0.07	-0.55	0.584	0.95
Braak	EN_L5_ET	PHF8	-0.18	0.53	-0.34	0.732	0.98
Braak	EN_L6B	PHF8	-0.08	0.07	-1.13	0.257	0.715
Braak	EN_L6_CT	PHF8	-0.02	0.06	-0.34	0.736	0.92
Braak	EN_L6_IT_1	PHF8	-0.06	0.06	-0.95	0.342	0.815
Braak	EN_L6_IT_2	PHF8	-0.06	0.08	-0.80	0.426	0.881
Braak	Endo	PHF8	-0.14	0.28	-0.51	0.609	0.945
Braak	IN_ADARB2	PHF8	-0.03	0.06	-0.55	0.581	0.909
Braak	IN_LAMP5_LHX6	PHF8	0.04	0.07	0.60	0.545	0.885
Braak	IN_LAMP5_RELN	PHF8	0.04	0.05	0.68	0.496	0.865
Braak	IN_PVALB	PHF8	-0.04	0.04	-1.01	0.312	0.86
Braak	IN_PVALB_CHC	PHF8	-0.06	0.07	-0.88	0.38	0.823
Braak	IN_SST	PHF8	-0.03	0.05	-0.66	0.51	0.869
Braak	IN_VIP	PHF8	-0.02	0.03	-0.49	0.626	0.829
Braak	Micro	PHF8	0.03	0.04	0.78	0.437	0.77
Braak	OPC	PHF8	0.04	0.03	1.09	0.277	0.633
Braak	Oligo	PHF8	0.02	0.02	0.72	0.47	0.745
Braak	PC	PHF8	-0.18	0.31	-0.59	0.552	0.946
Braak	VLMC	PHF8	0.08	0.12	0.65	0.514	0.836
Braak	Astro	PHGDH	0.11	0.07	1.63	0.103	0.297
Braak	EN_L2_3_IT	PHGDH	0.04	0.12	0.36	0.718	0.896
Braak	EN_L3_5_IT_2	PHGDH	0.08	0.13	0.65	0.516	0.783
Braak	EN_L3_5_IT_3	PHGDH	0.18	0.13	1.40	0.161	0.458
Braak	EN_L6_IT_1	PHGDH	0.40	0.53	0.76	0.449	0.861
Braak	EN_L6_IT_2	PHGDH	-0.43	0.71	-0.61	0.544	0.929
Braak	IN_PVALB	PHGDH	-0.06	0.12	-0.45	0.655	0.958
Braak	IN_VIP	PHGDH	0.24	0.11	2.22	0.0262	0.178
Braak	OPC	PHGDH	0.02	0.07	0.31	0.76	0.921
Braak	Oligo	PHGDH	0.28	0.06	4.95	7.57e-07	0.00103
Braak	Adaptive	PHIP	-0.02	0.13	-0.14	0.886	0.993
Braak	Astro	PHIP	-0.10	0.03	-3.17	0.00155	0.0212
Braak	EN_L2_3_IT	PHIP	0.07	0.03	2.72	0.00661	0.0973
Braak	EN_L3_5_IT_1	PHIP	0.06	0.03	1.86	0.0628	0.356
Braak	EN_L3_5_IT_2	PHIP	0.10	0.03	3.95	7.93e-05	0.00379
Braak	EN_L3_5_IT_3	PHIP	0.07	0.03	2.68	0.00728	0.0827
Braak	EN_L5_6_NP	PHIP	0.06	0.04	1.52	0.13	0.752
Braak	EN_L5_ET	PHIP	0.18	0.34	0.55	0.584	0.971
Braak	EN_L6B	PHIP	0.12	0.04	2.70	0.0069	0.178
Braak	EN_L6_CT	PHIP	0.11	0.04	2.88	0.00396	0.0934
Braak	EN_L6_IT_1	PHIP	0.08	0.04	2.17	0.0303	0.391
Braak	EN_L6_IT_2	PHIP	0.05	0.05	0.97	0.331	0.833
Braak	Endo	PHIP	-0.02	0.07	-0.33	0.741	0.964
Braak	IN_ADARB2	PHIP	0.05	0.03	1.36	0.173	0.697
Braak	IN_LAMP5_LHX6	PHIP	0.04	0.04	1.09	0.276	0.74
Braak	IN_LAMP5_RELN	PHIP	0.06	0.03	1.88	0.0608	0.486
Braak	IN_PVALB	PHIP	0.05	0.03	1.87	0.0608	0.616
Braak	IN_PVALB_CHC	PHIP	0.01	0.04	0.20	0.838	0.966
Braak	IN_SST	PHIP	0.06	0.03	2.22	0.0261	0.365
Braak	IN_VIP	PHIP	0.05	0.02	2.52	0.0116	0.117
Braak	Micro	PHIP	0.04	0.03	1.32	0.187	0.543
Braak	OPC	PHIP	0.03	0.03	1.15	0.25	0.61
Braak	Oligo	PHIP	0.03	0.02	1.30	0.195	0.499
Braak	PC	PHIP	-0.05	0.08	-0.71	0.479	0.934
Braak	PVM	PHIP	0.05	0.09	0.60	0.551	0.992
Braak	SMC	PHIP	0.30	0.19	1.57	0.115	0.999
Braak	VLMC	PHIP	0.20	0.08	2.45	0.0142	0.226
Braak	Astro	PHKA1	-0.15	0.05	-2.89	0.00383	0.0387
Braak	EN_L2_3_IT	PHKA1	0.01	0.06	0.09	0.932	0.976
Braak	EN_L3_5_IT_2	PHKA1	0.08	0.08	0.98	0.328	0.644
Braak	EN_L3_5_IT_3	PHKA1	-0.01	0.10	-0.15	0.879	0.959
Braak	EN_L5_6_NP	PHKA1	0.21	0.10	2.19	0.0287	0.587
Braak	EN_L6B	PHKA1	0.16	0.17	0.93	0.352	0.784
Braak	EN_L6_CT	PHKA1	0.04	0.12	0.32	0.746	0.925
Braak	EN_L6_IT_1	PHKA1	0.34	0.47	0.74	0.462	0.864
Braak	EN_L6_IT_2	PHKA1	0.72	0.59	1.22	0.222	0.768
Braak	Endo	PHKA1	-0.29	0.37	-0.80	0.423	0.904
Braak	IN_PVALB	PHKA1	0.09	0.05	1.75	0.0808	0.669
Braak	IN_PVALB_CHC	PHKA1	0.14	0.42	0.32	0.748	0.951
Braak	IN_SST	PHKA1	0.14	0.07	2.09	0.0364	0.412
Braak	IN_VIP	PHKA1	0.08	0.05	1.81	0.0706	0.292
Braak	OPC	PHKA1	0.08	0.06	1.38	0.166	0.522
Braak	Oligo	PHKA1	-0.05	0.07	-0.75	0.456	0.736
Braak	Astro	PHKA2	0.04	0.04	1.03	0.303	0.553
Braak	EN_L2_3_IT	PHKA2	0.01	0.03	0.30	0.767	0.918
Braak	EN_L3_5_IT_1	PHKA2	0.09	0.06	1.54	0.123	0.47
Braak	EN_L3_5_IT_2	PHKA2	0.01	0.04	0.26	0.792	0.924
Braak	EN_L3_5_IT_3	PHKA2	0.04	0.04	1.01	0.313	0.628
Braak	EN_L5_6_NP	PHKA2	-0.04	0.07	-0.62	0.538	0.939
Braak	EN_L5_ET	PHKA2	-0.77	0.55	-1.40	0.162	0.894
Braak	EN_L6B	PHKA2	0.03	0.09	0.37	0.709	0.934
Braak	EN_L6_CT	PHKA2	-0.01	0.06	-0.14	0.885	0.972
Braak	EN_L6_IT_1	PHKA2	0.05	0.06	0.80	0.421	0.853
Braak	EN_L6_IT_2	PHKA2	0.12	0.08	1.45	0.148	0.705
Braak	Endo	PHKA2	0.62	0.39	1.61	0.108	0.691
Braak	IN_ADARB2	PHKA2	-0.07	0.06	-1.25	0.21	0.733
Braak	IN_LAMP5_LHX6	PHKA2	-0.05	0.06	-0.81	0.417	0.828
Braak	IN_LAMP5_RELN	PHKA2	0.05	0.05	1.03	0.301	0.766
Braak	IN_PVALB	PHKA2	-0.00	0.04	-0.14	0.892	0.992
Braak	IN_PVALB_CHC	PHKA2	0.04	0.07	0.60	0.551	0.893
Braak	IN_SST	PHKA2	0.02	0.05	0.46	0.646	0.917
Braak	IN_VIP	PHKA2	0.02	0.04	0.62	0.534	0.774
Braak	Micro	PHKA2	0.14	0.06	2.42	0.0157	0.145
Braak	OPC	PHKA2	0.06	0.04	1.29	0.196	0.554
Braak	Oligo	PHKA2	-0.01	0.03	-0.18	0.859	0.948
Braak	Adaptive	PHKB	-0.30	0.16	-1.91	0.0563	0.953
Braak	Astro	PHKB	-0.07	0.03	-1.94	0.0527	0.2
Braak	EN_L2_3_IT	PHKB	-0.08	0.03	-2.89	0.00385	0.0727
Braak	EN_L3_5_IT_1	PHKB	-0.04	0.04	-0.95	0.344	0.704
Braak	EN_L3_5_IT_2	PHKB	-0.04	0.04	-1.19	0.234	0.555
Braak	EN_L3_5_IT_3	PHKB	-0.01	0.03	-0.43	0.664	0.864
Braak	EN_L5_6_NP	PHKB	-0.04	0.05	-0.95	0.344	0.893
Braak	EN_L5_ET	PHKB	0.03	0.36	0.09	0.929	0.996
Braak	EN_L6B	PHKB	0.04	0.05	0.85	0.397	0.81
Braak	EN_L6_CT	PHKB	-0.05	0.04	-1.08	0.28	0.679
Braak	EN_L6_IT_1	PHKB	-0.11	0.05	-2.04	0.0411	0.431
Braak	EN_L6_IT_2	PHKB	-0.07	0.06	-1.14	0.256	0.792
Braak	Endo	PHKB	-0.17	0.07	-2.30	0.0215	0.456
Braak	IN_ADARB2	PHKB	-0.08	0.04	-2.08	0.0373	0.457
Braak	IN_LAMP5_LHX6	PHKB	0.01	0.05	0.28	0.778	0.951
Braak	IN_LAMP5_RELN	PHKB	0.01	0.04	0.16	0.872	0.975
Braak	IN_PVALB	PHKB	-0.05	0.03	-1.65	0.0987	0.698
Braak	IN_PVALB_CHC	PHKB	0.00	0.05	0.08	0.933	0.988
Braak	IN_SST	PHKB	-0.16	0.04	-4.26	2.06e-05	0.00913
Braak	IN_VIP	PHKB	-0.06	0.03	-2.08	0.038	0.215
Braak	Micro	PHKB	-0.02	0.03	-0.51	0.612	0.864
Braak	OPC	PHKB	-0.03	0.03	-1.04	0.298	0.65
Braak	Oligo	PHKB	-0.00	0.03	-0.11	0.914	0.97
Braak	PC	PHKB	-0.06	0.07	-0.88	0.38	0.926
Braak	PVM	PHKB	-0.06	0.10	-0.62	0.533	0.992
Braak	SMC	PHKB	-0.08	0.21	-0.39	0.693	0.999
Braak	VLMC	PHKB	0.02	0.09	0.17	0.864	0.971
Braak	Astro	PHKG1	-0.18	0.07	-2.74	0.00619	0.0523
Braak	EN_L2_3_IT	PHKG1	0.02	0.06	0.35	0.726	0.9
Braak	EN_L3_5_IT_1	PHKG1	-0.10	0.11	-0.94	0.348	0.707
Braak	EN_L3_5_IT_2	PHKG1	0.06	0.07	0.84	0.403	0.704
Braak	EN_L3_5_IT_3	PHKG1	-0.07	0.07	-0.90	0.369	0.679
Braak	EN_L5_6_NP	PHKG1	0.08	0.43	0.19	0.851	0.987
Braak	EN_L6_CT	PHKG1	0.31	0.39	0.80	0.426	0.779
Braak	EN_L6_IT_1	PHKG1	-0.01	0.09	-0.15	0.878	0.978
Braak	IN_LAMP5_RELN	PHKG1	0.02	0.10	0.18	0.861	0.974
Braak	IN_PVALB	PHKG1	-0.10	0.08	-1.29	0.196	0.8
Braak	IN_SST	PHKG1	-0.06	0.09	-0.65	0.515	0.871
Braak	IN_VIP	PHKG1	-0.08	0.07	-1.16	0.246	0.547
Braak	Micro	PHKG1	0.03	0.10	0.31	0.757	0.926
Braak	OPC	PHKG1	0.02	0.08	0.22	0.825	0.946
Braak	Oligo	PHKG1	-0.11	0.05	-2.37	0.0179	0.16
Braak	Astro	PHKG2	-0.05	0.05	-1.09	0.278	0.526
Braak	EN_L2_3_IT	PHKG2	-0.10	0.04	-2.47	0.0134	0.145
Braak	EN_L3_5_IT_1	PHKG2	0.05	0.08	0.64	0.521	0.808
Braak	EN_L3_5_IT_2	PHKG2	-0.14	0.06	-2.37	0.018	0.145
Braak	EN_L3_5_IT_3	PHKG2	-0.05	0.06	-0.80	0.426	0.725
Braak	EN_L5_6_NP	PHKG2	0.31	0.44	0.71	0.48	0.925
Braak	EN_L6B	PHKG2	-0.15	0.11	-1.37	0.17	0.629
Braak	EN_L6_CT	PHKG2	0.14	0.10	1.52	0.128	0.514
Braak	EN_L6_IT_1	PHKG2	-0.08	0.07	-1.12	0.263	0.764
Braak	EN_L6_IT_2	PHKG2	-0.20	0.42	-0.48	0.628	0.946
Braak	IN_ADARB2	PHKG2	-0.06	0.09	-0.67	0.501	0.882
Braak	IN_LAMP5_LHX6	PHKG2	-0.08	0.11	-0.70	0.485	0.861
Braak	IN_LAMP5_RELN	PHKG2	-0.02	0.09	-0.21	0.834	0.968
Braak	IN_PVALB	PHKG2	-0.05	0.06	-0.89	0.375	0.886
Braak	IN_SST	PHKG2	-0.14	0.08	-1.64	0.1	0.57
Braak	IN_VIP	PHKG2	-0.04	0.06	-0.72	0.472	0.734
Braak	Micro	PHKG2	-0.06	0.07	-0.96	0.339	0.701
Braak	OPC	PHKG2	0.01	0.07	0.19	0.846	0.953
Braak	Oligo	PHKG2	-0.01	0.04	-0.35	0.726	0.89
Braak	Astro	PHLDA1	0.14	0.09	1.54	0.124	0.33
Braak	EN_L2_3_IT	PHLDA1	0.10	0.06	1.62	0.105	0.407
Braak	EN_L3_5_IT_2	PHLDA1	0.09	0.09	0.99	0.321	0.637
Braak	EN_L3_5_IT_3	PHLDA1	0.04	0.08	0.50	0.617	0.843
Braak	EN_L5_6_NP	PHLDA1	0.01	0.10	0.07	0.941	0.998
Braak	EN_L6B	PHLDA1	-0.04	0.12	-0.36	0.716	0.936
Braak	EN_L6_CT	PHLDA1	-0.03	0.11	-0.25	0.805	0.946
Braak	EN_L6_IT_1	PHLDA1	-0.12	0.10	-1.14	0.254	0.758
Braak	IN_ADARB2	PHLDA1	-0.09	0.10	-0.91	0.362	0.823
Braak	IN_LAMP5_RELN	PHLDA1	0.04	0.12	0.31	0.757	0.953
Braak	IN_PVALB	PHLDA1	-0.09	0.06	-1.32	0.188	0.792
Braak	IN_PVALB_CHC	PHLDA1	-0.45	0.10	-4.39	1.12e-05	0.00419
Braak	IN_SST	PHLDA1	-0.14	0.08	-1.66	0.097	0.567
Braak	IN_VIP	PHLDA1	-0.07	0.06	-1.12	0.264	0.567
Braak	OPC	PHLDA1	0.05	0.05	0.99	0.322	0.667
Braak	Oligo	PHLDA1	0.18	0.07	2.68	0.00732	0.104
Braak	PC	PHLDA1	0.37	0.19	1.97	0.0491	0.723
Braak	VLMC	PHLDA1	0.09	0.17	0.53	0.594	0.876
Braak	Astro	PHLDA3	0.34	0.08	4.24	2.19e-05	0.00127
Braak	EN_L2_3_IT	PHLDA3	0.11	0.06	1.80	0.0714	0.339
Braak	EN_L3_5_IT_2	PHLDA3	-0.08	0.08	-0.91	0.362	0.674
Braak	EN_L3_5_IT_3	PHLDA3	-0.13	0.09	-1.51	0.131	0.416
Braak	IN_PVALB	PHLDA3	-0.07	0.10	-0.70	0.485	0.921
Braak	IN_SST	PHLDA3	-0.03	0.11	-0.27	0.787	0.958
Braak	IN_VIP	PHLDA3	-0.00	0.08	-0.03	0.974	0.991
Braak	OPC	PHLDA3	0.09	0.09	1.01	0.313	0.661
Braak	Oligo	PHLDA3	0.05	0.05	1.01	0.31	0.619
Braak	Astro	PHLDB1	0.03	0.06	0.51	0.61	0.793
Braak	EN_L2_3_IT	PHLDB1	-0.00	0.06	-0.05	0.96	0.986
Braak	EN_L3_5_IT_1	PHLDB1	0.03	0.07	0.48	0.628	0.858
Braak	EN_L3_5_IT_2	PHLDB1	0.22	0.06	3.54	0.000393	0.012
Braak	EN_L3_5_IT_3	PHLDB1	0.18	0.07	2.78	0.00545	0.0698
Braak	EN_L5_6_NP	PHLDB1	0.01	0.09	0.08	0.936	0.998
Braak	EN_L6B	PHLDB1	0.09	0.13	0.71	0.479	0.85
Braak	EN_L6_CT	PHLDB1	0.09	0.11	0.83	0.405	0.765
Braak	EN_L6_IT_1	PHLDB1	0.18	0.10	1.82	0.0693	0.518
Braak	EN_L6_IT_2	PHLDB1	0.05	0.12	0.44	0.662	0.95
Braak	Endo	PHLDB1	-0.07	0.11	-0.68	0.496	0.924
Braak	IN_ADARB2	PHLDB1	0.06	0.07	0.86	0.389	0.837
Braak	IN_LAMP5_LHX6	PHLDB1	0.05	0.10	0.48	0.63	0.911
Braak	IN_LAMP5_RELN	PHLDB1	-0.02	0.08	-0.27	0.789	0.962
Braak	IN_PVALB	PHLDB1	0.22	0.06	3.85	0.000117	0.0404
Braak	IN_PVALB_CHC	PHLDB1	0.07	0.08	0.86	0.39	0.827
Braak	IN_SST	PHLDB1	0.11	0.06	1.82	0.069	0.499
Braak	IN_VIP	PHLDB1	0.04	0.05	0.77	0.439	0.71
Braak	Micro	PHLDB1	0.05	0.09	0.53	0.594	0.858
Braak	OPC	PHLDB1	0.07	0.04	1.67	0.0955	0.425
Braak	Oligo	PHLDB1	-0.06	0.05	-1.22	0.223	0.531
Braak	PC	PHLDB1	0.05	0.09	0.51	0.611	0.951
Braak	VLMC	PHLDB1	-0.22	0.11	-1.97	0.0486	0.359
Braak	Astro	PHLDB2	-0.31	0.12	-2.63	0.00852	0.0645
Braak	EN_L2_3_IT	PHLDB2	-0.27	0.15	-1.84	0.0656	0.325
Braak	EN_L3_5_IT_1	PHLDB2	-0.42	0.09	-4.47	7.71e-06	0.0023
Braak	EN_L3_5_IT_2	PHLDB2	-0.76	0.13	-5.99	2.1e-09	1.1e-06
Braak	EN_L3_5_IT_3	PHLDB2	-0.64	0.12	-5.30	1.16e-07	3.59e-05
Braak	EN_L5_6_NP	PHLDB2	-0.09	0.08	-1.12	0.263	0.857
Braak	EN_L6_CT	PHLDB2	-0.60	0.16	-3.69	0.000227	0.0161
Braak	EN_L6_IT_1	PHLDB2	-0.49	0.17	-2.86	0.00426	0.178
Braak	Endo	PHLDB2	-0.09	0.12	-0.72	0.472	0.918
Braak	IN_PVALB	PHLDB2	-0.12	0.08	-1.54	0.124	0.73
Braak	IN_PVALB_CHC	PHLDB2	-0.24	0.08	-3.00	0.00266	0.123
Braak	IN_SST	PHLDB2	0.03	0.15	0.20	0.843	0.968
Braak	IN_VIP	PHLDB2	0.12	0.13	0.97	0.33	0.627
Braak	OPC	PHLDB2	0.19	0.10	1.85	0.0638	0.369
Braak	Oligo	PHLDB2	0.02	0.10	0.21	0.837	0.938
Braak	PC	PHLDB2	-0.01	0.12	-0.07	0.941	0.998
Braak	SMC	PHLDB2	-0.10	0.20	-0.47	0.636	0.999
Braak	VLMC	PHLDB2	0.35	0.26	1.36	0.173	0.569
Braak	Astro	PHLDB3	0.01	0.06	0.12	0.905	0.957
Braak	EN_L2_3_IT	PHLDB3	0.01	0.06	0.17	0.867	0.955
Braak	EN_L3_5_IT_2	PHLDB3	0.08	0.08	0.93	0.354	0.667
Braak	EN_L3_5_IT_3	PHLDB3	0.09	0.08	1.10	0.271	0.588
Braak	EN_L5_6_NP	PHLDB3	-0.10	0.10	-0.99	0.321	0.887
Braak	EN_L6B	PHLDB3	0.06	0.40	0.16	0.874	0.974
Braak	EN_L6_CT	PHLDB3	0.09	0.09	1.01	0.314	0.707
Braak	EN_L6_IT_1	PHLDB3	-0.03	0.10	-0.32	0.749	0.957
Braak	EN_L6_IT_2	PHLDB3	-0.20	0.44	-0.45	0.654	0.95
Braak	IN_ADARB2	PHLDB3	0.10	0.08	1.32	0.187	0.713
Braak	IN_LAMP5_LHX6	PHLDB3	-0.10	0.11	-0.90	0.367	0.803
Braak	IN_LAMP5_RELN	PHLDB3	0.08	0.09	0.95	0.343	0.791
Braak	IN_PVALB	PHLDB3	-0.02	0.08	-0.31	0.755	0.974
Braak	IN_SST	PHLDB3	0.02	0.07	0.22	0.824	0.965
Braak	IN_VIP	PHLDB3	0.03	0.06	0.43	0.669	0.853
Braak	Micro	PHLDB3	-0.07	0.10	-0.71	0.476	0.794
Braak	OPC	PHLDB3	-0.01	0.08	-0.13	0.9	0.971
Braak	Oligo	PHLDB3	0.03	0.06	0.58	0.562	0.801
Braak	PC	PHLDB3	0.02	0.12	0.13	0.894	0.996
Braak	Adaptive	PHLPP1	0.42	0.21	1.96	0.0497	0.945
Braak	Astro	PHLPP1	-0.21	0.06	-3.70	0.000217	0.00582
Braak	EN_L2_3_IT	PHLPP1	-0.01	0.03	-0.27	0.785	0.925
Braak	EN_L3_5_IT_1	PHLPP1	-0.00	0.04	-0.11	0.911	0.975
Braak	EN_L3_5_IT_2	PHLPP1	-0.07	0.03	-2.26	0.0238	0.17
Braak	EN_L3_5_IT_3	PHLPP1	-0.06	0.03	-1.93	0.0542	0.26
Braak	EN_L5_6_NP	PHLPP1	-0.03	0.05	-0.68	0.498	0.928
Braak	EN_L5_ET	PHLPP1	-0.01	0.38	-0.02	0.985	0.998
Braak	EN_L6B	PHLPP1	-0.06	0.05	-1.23	0.22	0.682
Braak	EN_L6_CT	PHLPP1	-0.03	0.05	-0.65	0.517	0.83
Braak	EN_L6_IT_1	PHLPP1	0.03	0.04	0.65	0.513	0.885
Braak	EN_L6_IT_2	PHLPP1	0.03	0.06	0.55	0.58	0.937
Braak	Endo	PHLPP1	-0.09	0.08	-1.09	0.278	0.852
Braak	IN_ADARB2	PHLPP1	-0.03	0.05	-0.54	0.592	0.911
Braak	IN_LAMP5_LHX6	PHLPP1	0.11	0.06	1.75	0.0794	0.538
Braak	IN_LAMP5_RELN	PHLPP1	0.01	0.05	0.18	0.858	0.974
Braak	IN_PVALB	PHLPP1	0.03	0.03	0.95	0.341	0.873
Braak	IN_PVALB_CHC	PHLPP1	0.02	0.05	0.44	0.658	0.924
Braak	IN_SST	PHLPP1	0.04	0.04	1.09	0.276	0.765
Braak	IN_VIP	PHLPP1	-0.05	0.03	-1.76	0.0781	0.307
Braak	Micro	PHLPP1	0.04	0.06	0.62	0.535	0.828
Braak	OPC	PHLPP1	0.01	0.03	0.41	0.679	0.884
Braak	Oligo	PHLPP1	0.03	0.03	1.04	0.301	0.609
Braak	PC	PHLPP1	-0.09	0.10	-0.94	0.347	0.925
Braak	PVM	PHLPP1	-0.00	0.17	-0.02	0.982	1
Braak	SMC	PHLPP1	0.07	0.21	0.34	0.736	0.999
Braak	VLMC	PHLPP1	-0.00	0.10	-0.05	0.964	0.994
Braak	Astro	PHLPP2	-0.03	0.04	-0.77	0.442	0.678
Braak	EN_L2_3_IT	PHLPP2	0.03	0.02	1.64	0.1	0.399
Braak	EN_L3_5_IT_1	PHLPP2	0.08	0.03	2.43	0.0149	0.184
Braak	EN_L3_5_IT_2	PHLPP2	0.06	0.03	2.25	0.0247	0.174
Braak	EN_L3_5_IT_3	PHLPP2	0.06	0.03	2.34	0.0191	0.146
Braak	EN_L5_6_NP	PHLPP2	-0.02	0.05	-0.31	0.755	0.981
Braak	EN_L5_ET	PHLPP2	0.07	0.44	0.15	0.879	0.995
Braak	EN_L6B	PHLPP2	-0.10	0.04	-2.16	0.0311	0.337
Braak	EN_L6_CT	PHLPP2	-0.04	0.04	-1.04	0.298	0.695
Braak	EN_L6_IT_1	PHLPP2	0.01	0.03	0.32	0.746	0.956
Braak	EN_L6_IT_2	PHLPP2	0.00	0.05	0.01	0.993	0.999
Braak	Endo	PHLPP2	-0.04	0.36	-0.12	0.906	0.991
Braak	IN_ADARB2	PHLPP2	-0.06	0.04	-1.30	0.193	0.719
Braak	IN_LAMP5_LHX6	PHLPP2	0.04	0.05	0.76	0.45	0.848
Braak	IN_LAMP5_RELN	PHLPP2	-0.06	0.04	-1.65	0.0985	0.557
Braak	IN_PVALB	PHLPP2	0.05	0.03	1.56	0.118	0.726
Braak	IN_PVALB_CHC	PHLPP2	-0.03	0.06	-0.59	0.554	0.894
Braak	IN_SST	PHLPP2	0.05	0.03	1.32	0.187	0.683
Braak	IN_VIP	PHLPP2	0.02	0.03	0.66	0.511	0.76
Braak	Micro	PHLPP2	0.18	0.07	2.76	0.00583	0.078
Braak	OPC	PHLPP2	-0.03	0.04	-0.62	0.532	0.807
Braak	Oligo	PHLPP2	0.02	0.03	0.71	0.48	0.751
Braak	PC	PHLPP2	-0.03	0.34	-0.09	0.929	0.998
Braak	VLMC	PHLPP2	0.22	0.12	1.83	0.0669	0.415
Braak	IN_PVALB	PHOSPHO1	0.03	0.11	0.30	0.762	0.974
Braak	Astro	PHPT1	0.05	0.05	0.95	0.34	0.589
Braak	EN_L2_3_IT	PHPT1	0.06	0.06	0.99	0.321	0.658
Braak	EN_L3_5_IT_1	PHPT1	0.05	0.10	0.49	0.623	0.856
Braak	EN_L3_5_IT_2	PHPT1	0.15	0.07	2.17	0.0297	0.193
Braak	EN_L3_5_IT_3	PHPT1	0.04	0.08	0.52	0.603	0.835
Braak	EN_L6_CT	PHPT1	0.37	0.41	0.91	0.362	0.74
Braak	EN_L6_IT_1	PHPT1	0.28	0.10	2.74	0.00608	0.215
Braak	IN_ADARB2	PHPT1	0.10	0.10	0.96	0.337	0.811
Braak	IN_LAMP5_RELN	PHPT1	0.08	0.10	0.82	0.412	0.823
Braak	IN_PVALB	PHPT1	-0.05	0.08	-0.68	0.499	0.925
Braak	IN_SST	PHPT1	-0.12	0.09	-1.31	0.192	0.689
Braak	IN_VIP	PHPT1	-0.04	0.07	-0.59	0.555	0.786
Braak	Micro	PHPT1	0.22	0.09	2.34	0.0191	0.163
Braak	OPC	PHPT1	0.09	0.07	1.33	0.185	0.542
Braak	Oligo	PHPT1	-0.03	0.04	-0.85	0.393	0.688
Braak	Astro	PHRF1	0.05	0.04	1.20	0.229	0.471
Braak	EN_L2_3_IT	PHRF1	-0.02	0.03	-0.51	0.608	0.844
Braak	EN_L3_5_IT_1	PHRF1	0.08	0.06	1.23	0.217	0.594
Braak	EN_L3_5_IT_2	PHRF1	0.03	0.04	0.60	0.548	0.803
Braak	EN_L3_5_IT_3	PHRF1	0.03	0.04	0.70	0.482	0.764
Braak	EN_L5_6_NP	PHRF1	0.00	0.08	0.02	0.982	0.999
Braak	EN_L6B	PHRF1	-0.04	0.09	-0.44	0.663	0.921
Braak	EN_L6_CT	PHRF1	0.06	0.07	0.79	0.428	0.78
Braak	EN_L6_IT_1	PHRF1	0.04	0.06	0.59	0.552	0.902
Braak	EN_L6_IT_2	PHRF1	-0.06	0.10	-0.59	0.553	0.931
Braak	Endo	PHRF1	-0.24	0.33	-0.74	0.458	0.911
Braak	IN_ADARB2	PHRF1	-0.10	0.07	-1.42	0.157	0.679
Braak	IN_LAMP5_LHX6	PHRF1	0.06	0.08	0.75	0.453	0.849
Braak	IN_LAMP5_RELN	PHRF1	0.16	0.06	2.41	0.0159	0.303
Braak	IN_PVALB	PHRF1	-0.02	0.04	-0.39	0.697	0.967
Braak	IN_PVALB_CHC	PHRF1	-0.02	0.09	-0.20	0.841	0.966
Braak	IN_SST	PHRF1	0.04	0.05	0.73	0.463	0.852
Braak	IN_VIP	PHRF1	0.02	0.04	0.39	0.698	0.869
Braak	Micro	PHRF1	0.03	0.06	0.59	0.552	0.837
Braak	OPC	PHRF1	0.06	0.05	1.22	0.223	0.583
Braak	Oligo	PHRF1	0.05	0.03	1.52	0.129	0.413
Braak	PC	PHRF1	-0.44	0.38	-1.17	0.243	0.874
Braak	Astro	PHTF1	-0.02	0.04	-0.62	0.533	0.744
Braak	EN_L2_3_IT	PHTF1	-0.05	0.03	-1.82	0.0684	0.332
Braak	EN_L3_5_IT_1	PHTF1	0.08	0.04	2.23	0.0261	0.239
Braak	EN_L3_5_IT_2	PHTF1	-0.05	0.03	-1.77	0.0769	0.325
Braak	EN_L3_5_IT_3	PHTF1	0.02	0.03	0.69	0.492	0.771
Braak	EN_L5_6_NP	PHTF1	-0.04	0.05	-0.75	0.453	0.922
Braak	EN_L5_ET	PHTF1	-0.39	0.36	-1.09	0.276	0.93
Braak	EN_L6B	PHTF1	0.05	0.06	0.80	0.423	0.821
Braak	EN_L6_CT	PHTF1	0.08	0.04	1.81	0.0703	0.398
Braak	EN_L6_IT_1	PHTF1	-0.02	0.04	-0.59	0.553	0.902
Braak	EN_L6_IT_2	PHTF1	-0.01	0.06	-0.18	0.861	0.977
Braak	Endo	PHTF1	0.06	0.32	0.20	0.84	0.979
Braak	IN_ADARB2	PHTF1	-0.08	0.04	-1.89	0.0583	0.513
Braak	IN_LAMP5_LHX6	PHTF1	-0.07	0.05	-1.36	0.174	0.662
Braak	IN_LAMP5_RELN	PHTF1	-0.15	0.04	-3.71	0.000206	0.0347
Braak	IN_PVALB	PHTF1	-0.02	0.03	-0.52	0.602	0.953
Braak	IN_PVALB_CHC	PHTF1	0.04	0.06	0.70	0.485	0.87
Braak	IN_SST	PHTF1	-0.04	0.04	-1.02	0.309	0.781
Braak	IN_VIP	PHTF1	-0.05	0.03	-1.90	0.058	0.264
Braak	Micro	PHTF1	-0.01	0.06	-0.22	0.822	0.948
Braak	OPC	PHTF1	0.06	0.05	1.23	0.22	0.58
Braak	Oligo	PHTF1	-0.07	0.05	-1.52	0.127	0.411
Braak	PC	PHTF1	0.34	0.39	0.86	0.387	0.926
Braak	Adaptive	PHTF2	-0.25	0.20	-1.25	0.212	0.96
Braak	Astro	PHTF2	-0.06	0.03	-1.70	0.0882	0.27
Braak	EN_L2_3_IT	PHTF2	0.05	0.03	1.54	0.123	0.435
Braak	EN_L3_5_IT_1	PHTF2	0.02	0.04	0.42	0.673	0.882
Braak	EN_L3_5_IT_2	PHTF2	0.03	0.04	0.87	0.383	0.689
Braak	EN_L3_5_IT_3	PHTF2	0.05	0.03	1.35	0.178	0.48
Braak	EN_L5_6_NP	PHTF2	-0.08	0.05	-1.52	0.128	0.752
Braak	EN_L5_ET	PHTF2	-0.54	0.38	-1.43	0.153	0.883
Braak	EN_L6B	PHTF2	0.03	0.05	0.50	0.618	0.905
Braak	EN_L6_CT	PHTF2	-0.00	0.04	-0.02	0.985	0.998
Braak	EN_L6_IT_1	PHTF2	0.10	0.04	2.24	0.0252	0.37
Braak	EN_L6_IT_2	PHTF2	0.08	0.05	1.50	0.134	0.691
Braak	Endo	PHTF2	-0.16	0.32	-0.50	0.617	0.945
Braak	IN_ADARB2	PHTF2	-0.04	0.04	-0.96	0.337	0.811
Braak	IN_LAMP5_LHX6	PHTF2	-0.00	0.04	-0.05	0.957	0.988
Braak	IN_LAMP5_RELN	PHTF2	0.05	0.04	1.21	0.228	0.711
Braak	IN_PVALB	PHTF2	0.06	0.04	1.60	0.109	0.712
Braak	IN_PVALB_CHC	PHTF2	0.08	0.05	1.51	0.132	0.609
Braak	IN_SST	PHTF2	0.11	0.04	2.73	0.00632	0.213
Braak	IN_VIP	PHTF2	0.05	0.03	1.68	0.0922	0.335
Braak	Micro	PHTF2	-0.04	0.04	-1.06	0.29	0.655
Braak	OPC	PHTF2	0.00	0.03	0.07	0.948	0.985
Braak	Oligo	PHTF2	-0.02	0.03	-0.58	0.56	0.801
Braak	PC	PHTF2	0.10	0.12	0.84	0.403	0.928
Braak	PVM	PHTF2	0.02	0.12	0.14	0.888	0.992
Braak	VLMC	PHTF2	0.05	0.12	0.43	0.669	0.905
Braak	Astro	PHYH	0.02	0.05	0.34	0.732	0.869
Braak	EN_L2_3_IT	PHYH	-0.11	0.05	-2.19	0.0283	0.215
Braak	EN_L3_5_IT_1	PHYH	-0.06	0.07	-0.83	0.409	0.746
Braak	EN_L3_5_IT_2	PHYH	-0.02	0.05	-0.40	0.689	0.882
Braak	EN_L3_5_IT_3	PHYH	-0.11	0.06	-1.80	0.0717	0.303
Braak	EN_L5_6_NP	PHYH	0.22	0.40	0.54	0.587	0.951
Braak	EN_L6_CT	PHYH	-0.09	0.40	-0.22	0.828	0.953
Braak	EN_L6_IT_1	PHYH	-0.04	0.08	-0.48	0.629	0.926
Braak	EN_L6_IT_2	PHYH	-0.01	0.13	-0.06	0.952	0.99
Braak	IN_PVALB	PHYH	-0.05	0.07	-0.66	0.512	0.93
Braak	IN_SST	PHYH	-0.04	0.08	-0.42	0.678	0.926
Braak	IN_VIP	PHYH	-0.10	0.08	-1.29	0.197	0.495
Braak	OPC	PHYH	0.16	0.07	2.08	0.0376	0.3
Braak	Oligo	PHYH	0.22	0.06	3.52	0.000424	0.0247
Braak	Astro	PHYHD1	0.06	0.08	0.83	0.407	0.65
Braak	EN_L2_3_IT	PHYHD1	-0.03	0.07	-0.39	0.696	0.887
Braak	EN_L3_5_IT_2	PHYHD1	-0.77	0.35	-2.18	0.0295	0.193
Braak	EN_L3_5_IT_3	PHYHD1	-0.25	0.35	-0.70	0.483	0.765
Braak	IN_VIP	PHYHD1	0.18	0.37	0.50	0.617	0.824
Braak	OPC	PHYHD1	0.03	0.14	0.25	0.806	0.94
Braak	Oligo	PHYHD1	0.12	0.08	1.53	0.127	0.41
Braak	Astro	PHYHIP	0.00	0.07	0.03	0.974	0.989
Braak	EN_L2_3_IT	PHYHIP	0.13	0.05	2.54	0.0109	0.13
Braak	EN_L3_5_IT_1	PHYHIP	0.18	0.06	3.06	0.00224	0.0686
Braak	EN_L3_5_IT_2	PHYHIP	0.14	0.06	2.51	0.012	0.115
Braak	EN_L3_5_IT_3	PHYHIP	0.12	0.06	2.16	0.0307	0.194
Braak	EN_L5_6_NP	PHYHIP	0.08	0.07	1.09	0.277	0.872
Braak	EN_L5_ET	PHYHIP	0.78	0.45	1.72	0.0848	0.836
Braak	EN_L6B	PHYHIP	0.07	0.07	0.95	0.344	0.777
Braak	EN_L6_CT	PHYHIP	0.04	0.06	0.67	0.505	0.823
Braak	EN_L6_IT_1	PHYHIP	0.17	0.06	2.76	0.00583	0.211
Braak	EN_L6_IT_2	PHYHIP	0.13	0.07	1.84	0.0654	0.575
Braak	IN_ADARB2	PHYHIP	0.18	0.08	2.28	0.0225	0.396
Braak	IN_LAMP5_LHX6	PHYHIP	0.08	0.08	1.01	0.312	0.772
Braak	IN_LAMP5_RELN	PHYHIP	0.15	0.08	1.96	0.0499	0.46
Braak	IN_PVALB	PHYHIP	0.07	0.06	1.24	0.216	0.812
Braak	IN_PVALB_CHC	PHYHIP	0.15	0.09	1.78	0.0747	0.518
Braak	IN_SST	PHYHIP	0.08	0.06	1.19	0.235	0.732
Braak	IN_VIP	PHYHIP	0.05	0.05	1.11	0.266	0.57
Braak	Micro	PHYHIP	0.09	0.11	0.86	0.392	0.738
Braak	OPC	PHYHIP	0.12	0.07	1.65	0.0987	0.431
Braak	Oligo	PHYHIP	-0.00	0.08	-0.03	0.974	0.992
Braak	Astro	PHYHIPL	-0.10	0.05	-1.86	0.0635	0.223
Braak	EN_L2_3_IT	PHYHIPL	0.05	0.05	0.95	0.343	0.676
Braak	EN_L3_5_IT_1	PHYHIPL	-0.04	0.05	-0.94	0.349	0.709
Braak	EN_L3_5_IT_2	PHYHIPL	-0.08	0.03	-2.61	0.00903	0.0968
Braak	EN_L3_5_IT_3	PHYHIPL	-0.07	0.03	-2.24	0.0249	0.172
Braak	EN_L5_6_NP	PHYHIPL	0.09	0.05	1.66	0.0969	0.734
Braak	EN_L5_ET	PHYHIPL	-0.09	0.34	-0.28	0.779	0.981
Braak	EN_L6B	PHYHIPL	0.05	0.05	1.06	0.288	0.737
Braak	EN_L6_CT	PHYHIPL	-0.13	0.05	-2.67	0.00747	0.13
Braak	EN_L6_IT_1	PHYHIPL	-0.04	0.06	-0.75	0.452	0.862
Braak	EN_L6_IT_2	PHYHIPL	0.09	0.08	1.19	0.233	0.775
Braak	Endo	PHYHIPL	-0.22	0.39	-0.57	0.571	0.942
Braak	IN_ADARB2	PHYHIPL	-0.03	0.04	-0.76	0.45	0.86
Braak	IN_LAMP5_LHX6	PHYHIPL	0.09	0.05	1.89	0.0586	0.482
Braak	IN_LAMP5_RELN	PHYHIPL	0.01	0.04	0.17	0.862	0.974
Braak	IN_PVALB	PHYHIPL	0.06	0.03	1.80	0.0713	0.647
Braak	IN_PVALB_CHC	PHYHIPL	0.03	0.04	0.76	0.447	0.856
Braak	IN_SST	PHYHIPL	0.09	0.05	2.00	0.0456	0.442
Braak	IN_VIP	PHYHIPL	-0.10	0.03	-3.16	0.00158	0.0412
Braak	Micro	PHYHIPL	0.11	0.09	1.24	0.215	0.58
Braak	OPC	PHYHIPL	0.06	0.06	1.07	0.286	0.64
Braak	Oligo	PHYHIPL	0.08	0.04	1.84	0.0653	0.298
Braak	PC	PHYHIPL	0.08	0.40	0.20	0.84	0.986
Braak	Astro	PHYKPL	0.10	0.04	2.43	0.015	0.092
Braak	EN_L2_3_IT	PHYKPL	0.04	0.04	0.85	0.397	0.719
Braak	EN_L3_5_IT_1	PHYKPL	-0.01	0.06	-0.11	0.916	0.976
Braak	EN_L3_5_IT_2	PHYKPL	-0.00	0.05	-0.07	0.94	0.981
Braak	EN_L3_5_IT_3	PHYKPL	0.02	0.05	0.46	0.649	0.857
Braak	EN_L5_6_NP	PHYKPL	-0.02	0.08	-0.27	0.788	0.984
Braak	EN_L5_ET	PHYKPL	-0.11	0.45	-0.24	0.812	0.987
Braak	EN_L6B	PHYKPL	-0.17	0.07	-2.38	0.0175	0.269
Braak	EN_L6_CT	PHYKPL	-0.01	0.07	-0.18	0.858	0.963
Braak	EN_L6_IT_1	PHYKPL	0.02	0.07	0.27	0.788	0.967
Braak	EN_L6_IT_2	PHYKPL	-0.06	0.08	-0.69	0.492	0.91
Braak	Endo	PHYKPL	0.07	0.10	0.71	0.477	0.919
Braak	IN_ADARB2	PHYKPL	0.02	0.07	0.37	0.71	0.944
Braak	IN_LAMP5_LHX6	PHYKPL	0.01	0.08	0.07	0.945	0.985
Braak	IN_LAMP5_RELN	PHYKPL	-0.03	0.07	-0.49	0.623	0.914
Braak	IN_PVALB	PHYKPL	-0.07	0.05	-1.28	0.202	0.8
Braak	IN_PVALB_CHC	PHYKPL	-0.12	0.09	-1.30	0.194	0.692
Braak	IN_SST	PHYKPL	-0.04	0.06	-0.59	0.556	0.886
Braak	IN_VIP	PHYKPL	-0.01	0.05	-0.21	0.832	0.934
Braak	Micro	PHYKPL	0.09	0.05	1.82	0.0681	0.331
Braak	OPC	PHYKPL	-0.01	0.04	-0.29	0.775	0.925
Braak	Oligo	PHYKPL	0.03	0.04	0.64	0.519	0.776
Braak	PC	PHYKPL	-0.10	0.12	-0.80	0.426	0.928
Braak	PVM	PHYKPL	0.15	0.13	1.18	0.24	0.992
Braak	VLMC	PHYKPL	0.08	0.09	0.90	0.366	0.751
Braak	Astro	PI15	-0.15	0.12	-1.25	0.211	0.451
Braak	EN_L2_3_IT	PI15	0.08	0.11	0.77	0.441	0.749
Braak	EN_L3_5_IT_2	PI15	-0.11	0.16	-0.71	0.478	0.759
Braak	EN_L3_5_IT_3	PI15	-0.20	0.15	-1.36	0.174	0.475
Braak	EN_L6_IT_1	PI15	-0.10	0.15	-0.67	0.506	0.883
Braak	IN_PVALB	PI15	-0.23	0.12	-1.87	0.062	0.616
Braak	IN_VIP	PI15	-0.13	0.10	-1.25	0.211	0.51
Braak	Oligo	PI15	0.11	0.11	0.98	0.329	0.636
Braak	Astro	PI16	0.30	0.11	2.65	0.00813	0.0624
Braak	EN_L2_3_IT	PI16	0.12	0.11	1.08	0.278	0.622
Braak	Oligo	PI16	-0.02	0.12	-0.17	0.863	0.95
Braak	Astro	PI4K2A	-0.06	0.07	-0.80	0.425	0.664
Braak	EN_L2_3_IT	PI4K2A	0.10	0.05	1.80	0.0721	0.341
Braak	EN_L3_5_IT_2	PI4K2A	0.02	0.07	0.31	0.755	0.908
Braak	EN_L3_5_IT_3	PI4K2A	-0.09	0.08	-1.12	0.264	0.58
Braak	EN_L6_IT_1	PI4K2A	0.20	0.39	0.50	0.619	0.924
Braak	IN_PVALB	PI4K2A	0.09	0.08	1.09	0.278	0.846
Braak	IN_SST	PI4K2A	0.04	0.11	0.41	0.679	0.926
Braak	IN_VIP	PI4K2A	-0.00	0.07	-0.05	0.961	0.986
Braak	Oligo	PI4K2A	-0.04	0.05	-0.69	0.491	0.759
Braak	Astro	PI4K2B	-0.01	0.04	-0.31	0.76	0.883
Braak	EN_L2_3_IT	PI4K2B	0.03	0.05	0.55	0.585	0.832
Braak	EN_L3_5_IT_1	PI4K2B	0.13	0.11	1.16	0.246	0.62
Braak	EN_L3_5_IT_2	PI4K2B	0.12	0.08	1.49	0.137	0.431
Braak	EN_L3_5_IT_3	PI4K2B	0.03	0.06	0.48	0.632	0.85
Braak	EN_L5_6_NP	PI4K2B	-0.09	0.10	-0.85	0.394	0.908
Braak	EN_L6B	PI4K2B	-0.03	0.08	-0.37	0.711	0.934
Braak	EN_L6_CT	PI4K2B	0.10	0.11	0.97	0.333	0.721
Braak	EN_L6_IT_1	PI4K2B	-0.14	0.09	-1.51	0.131	0.637
Braak	EN_L6_IT_2	PI4K2B	0.13	0.14	0.90	0.37	0.85
Braak	Endo	PI4K2B	-0.02	0.39	-0.06	0.955	0.995
Braak	IN_ADARB2	PI4K2B	0.04	0.09	0.42	0.674	0.935
Braak	IN_LAMP5_LHX6	PI4K2B	-0.08	0.13	-0.62	0.532	0.882
Braak	IN_LAMP5_RELN	PI4K2B	0.01	0.09	0.08	0.939	0.988
Braak	IN_PVALB	PI4K2B	0.03	0.05	0.59	0.556	0.944
Braak	IN_PVALB_CHC	PI4K2B	-0.01	0.11	-0.08	0.939	0.988
Braak	IN_SST	PI4K2B	0.01	0.07	0.18	0.858	0.971
Braak	IN_VIP	PI4K2B	-0.03	0.05	-0.62	0.537	0.776
Braak	Micro	PI4K2B	0.07	0.06	1.18	0.239	0.607
Braak	OPC	PI4K2B	0.07	0.04	1.54	0.124	0.469
Braak	Oligo	PI4K2B	0.12	0.04	2.78	0.0054	0.0904
Braak	Adaptive	PI4KA	-0.06	0.16	-0.38	0.702	0.992
Braak	Astro	PI4KA	0.07	0.04	1.96	0.05	0.193
Braak	EN_L2_3_IT	PI4KA	-0.03	0.02	-1.34	0.179	0.515
Braak	EN_L3_5_IT_1	PI4KA	-0.01	0.03	-0.22	0.823	0.942
Braak	EN_L3_5_IT_2	PI4KA	-0.00	0.03	-0.05	0.957	0.986
Braak	EN_L3_5_IT_3	PI4KA	0.01	0.03	0.40	0.686	0.874
Braak	EN_L5_6_NP	PI4KA	-0.07	0.04	-1.96	0.0498	0.652
Braak	EN_L5_ET	PI4KA	0.38	0.25	1.55	0.122	0.862
Braak	EN_L6B	PI4KA	-0.05	0.04	-1.32	0.188	0.654
Braak	EN_L6_CT	PI4KA	-0.03	0.04	-0.82	0.414	0.769
Braak	EN_L6_IT_1	PI4KA	-0.01	0.03	-0.16	0.873	0.978
Braak	EN_L6_IT_2	PI4KA	-0.04	0.04	-1.01	0.314	0.826
Braak	Endo	PI4KA	-0.02	0.09	-0.27	0.785	0.97
Braak	IN_ADARB2	PI4KA	0.04	0.03	1.30	0.195	0.72
Braak	IN_LAMP5_LHX6	PI4KA	0.04	0.04	1.14	0.256	0.728
Braak	IN_LAMP5_RELN	PI4KA	-0.03	0.03	-1.02	0.31	0.77
Braak	IN_PVALB	PI4KA	-0.05	0.03	-1.64	0.102	0.703
Braak	IN_PVALB_CHC	PI4KA	-0.03	0.04	-0.63	0.532	0.885
Braak	IN_SST	PI4KA	-0.00	0.03	-0.07	0.947	0.989
Braak	IN_VIP	PI4KA	-0.00	0.02	-0.03	0.975	0.991
Braak	Micro	PI4KA	0.04	0.03	1.07	0.286	0.651
Braak	OPC	PI4KA	-0.01	0.03	-0.49	0.621	0.854
Braak	Oligo	PI4KA	0.06	0.02	2.69	0.00722	0.103
Braak	PC	PI4KA	-0.10	0.07	-1.34	0.179	0.844
Braak	PVM	PI4KA	-0.07	0.10	-0.71	0.477	0.992
Braak	SMC	PI4KA	0.59	0.75	0.79	0.43	0.999
Braak	VLMC	PI4KA	0.20	0.08	2.38	0.0175	0.237
Braak	Astro	PI4KB	0.07	0.04	2.00	0.0459	0.184
Braak	EN_L2_3_IT	PI4KB	0.01	0.02	0.38	0.704	0.89
Braak	EN_L3_5_IT_1	PI4KB	-0.04	0.05	-0.77	0.442	0.766
Braak	EN_L3_5_IT_2	PI4KB	0.00	0.03	0.12	0.903	0.966
Braak	EN_L3_5_IT_3	PI4KB	-0.02	0.04	-0.65	0.516	0.785
Braak	EN_L5_6_NP	PI4KB	0.02	0.08	0.20	0.842	0.986
Braak	EN_L5_ET	PI4KB	0.92	0.53	1.75	0.0808	0.819
Braak	EN_L6B	PI4KB	-0.01	0.07	-0.15	0.882	0.976
Braak	EN_L6_CT	PI4KB	0.07	0.06	1.16	0.247	0.655
Braak	EN_L6_IT_1	PI4KB	0.05	0.05	1.02	0.307	0.79
Braak	EN_L6_IT_2	PI4KB	-0.04	0.08	-0.55	0.582	0.937
Braak	Endo	PI4KB	-0.41	0.28	-1.47	0.142	0.74
Braak	IN_ADARB2	PI4KB	0.05	0.06	0.82	0.415	0.845
Braak	IN_LAMP5_LHX6	PI4KB	0.10	0.07	1.51	0.131	0.606
Braak	IN_LAMP5_RELN	PI4KB	0.07	0.05	1.39	0.164	0.648
Braak	IN_PVALB	PI4KB	0.03	0.04	0.74	0.461	0.914
Braak	IN_PVALB_CHC	PI4KB	-0.11	0.08	-1.45	0.146	0.63
Braak	IN_SST	PI4KB	-0.00	0.05	-0.01	0.994	0.999
Braak	IN_VIP	PI4KB	0.01	0.03	0.40	0.691	0.865
Braak	Micro	PI4KB	-0.02	0.04	-0.36	0.715	0.91
Braak	OPC	PI4KB	0.10	0.04	2.56	0.0104	0.197
Braak	Oligo	PI4KB	0.03	0.03	0.98	0.329	0.635
Braak	PC	PI4KB	-0.06	0.32	-0.20	0.844	0.987
Braak	Astro	PIANP	0.01	0.10	0.11	0.914	0.962
Braak	EN_L2_3_IT	PIANP	0.07	0.05	1.43	0.153	0.479
Braak	EN_L3_5_IT_1	PIANP	0.02	0.07	0.23	0.819	0.94
Braak	EN_L3_5_IT_2	PIANP	0.10	0.06	1.65	0.0984	0.368
Braak	EN_L3_5_IT_3	PIANP	0.06	0.05	1.14	0.256	0.571
Braak	EN_L5_6_NP	PIANP	0.07	0.09	0.78	0.436	0.918
Braak	EN_L6B	PIANP	0.04	0.08	0.49	0.622	0.906
Braak	EN_L6_CT	PIANP	-0.05	0.07	-0.72	0.469	0.805
Braak	EN_L6_IT_1	PIANP	0.07	0.07	0.98	0.325	0.803
Braak	EN_L6_IT_2	PIANP	0.09	0.10	0.85	0.393	0.864
Braak	IN_ADARB2	PIANP	0.11	0.07	1.65	0.0991	0.606
Braak	IN_LAMP5_LHX6	PIANP	0.11	0.09	1.32	0.188	0.676
Braak	IN_LAMP5_RELN	PIANP	0.05	0.07	0.76	0.445	0.841
Braak	IN_PVALB	PIANP	-0.05	0.06	-0.81	0.42	0.9
Braak	IN_PVALB_CHC	PIANP	-0.09	0.09	-1.04	0.296	0.771
Braak	IN_SST	PIANP	0.04	0.06	0.61	0.54	0.881
Braak	IN_VIP	PIANP	0.01	0.05	0.11	0.914	0.968
Braak	OPC	PIANP	-0.04	0.06	-0.78	0.436	0.748
Braak	Oligo	PIANP	-0.01	0.09	-0.16	0.876	0.955
Braak	Adaptive	PIAS1	-0.12	0.12	-0.99	0.321	0.966
Braak	Astro	PIAS1	-0.01	0.03	-0.23	0.816	0.912
Braak	EN_L2_3_IT	PIAS1	0.04	0.03	1.43	0.152	0.478
Braak	EN_L3_5_IT_1	PIAS1	0.01	0.03	0.43	0.669	0.879
Braak	EN_L3_5_IT_2	PIAS1	0.03	0.03	1.08	0.282	0.602
Braak	EN_L3_5_IT_3	PIAS1	0.03	0.03	1.09	0.278	0.595
Braak	EN_L5_6_NP	PIAS1	-0.03	0.04	-0.71	0.48	0.925
Braak	EN_L5_ET	PIAS1	-0.02	0.27	-0.06	0.954	0.997
Braak	EN_L6B	PIAS1	0.02	0.04	0.40	0.69	0.929
Braak	EN_L6_CT	PIAS1	0.02	0.04	0.61	0.542	0.843
Braak	EN_L6_IT_1	PIAS1	0.10	0.04	2.20	0.0281	0.38
Braak	EN_L6_IT_2	PIAS1	0.07	0.05	1.33	0.185	0.749
Braak	Endo	PIAS1	-0.11	0.07	-1.62	0.106	0.691
Braak	IN_ADARB2	PIAS1	0.04	0.03	1.22	0.221	0.739
Braak	IN_LAMP5_LHX6	PIAS1	0.09	0.04	2.34	0.0195	0.326
Braak	IN_LAMP5_RELN	PIAS1	0.05	0.03	1.47	0.142	0.625
Braak	IN_PVALB	PIAS1	0.02	0.03	0.73	0.465	0.916
Braak	IN_PVALB_CHC	PIAS1	0.05	0.04	1.07	0.283	0.759
Braak	IN_SST	PIAS1	0.03	0.03	1.14	0.255	0.746
Braak	IN_VIP	PIAS1	0.01	0.02	0.26	0.792	0.914
Braak	Micro	PIAS1	-0.02	0.03	-0.49	0.623	0.868
Braak	OPC	PIAS1	-0.00	0.03	-0.01	0.995	0.998
Braak	Oligo	PIAS1	0.06	0.03	2.29	0.022	0.177
Braak	PC	PIAS1	-0.03	0.07	-0.48	0.633	0.954
Braak	PVM	PIAS1	0.08	0.07	1.07	0.284	0.992
Braak	SMC	PIAS1	0.38	0.19	1.94	0.0519	0.999
Braak	VLMC	PIAS1	0.01	0.10	0.07	0.948	0.99
Braak	Astro	PIAS2	-0.11	0.03	-3.69	0.00022	0.00588
Braak	EN_L2_3_IT	PIAS2	-0.02	0.02	-0.79	0.431	0.741
Braak	EN_L3_5_IT_1	PIAS2	-0.02	0.03	-0.49	0.626	0.858
Braak	EN_L3_5_IT_2	PIAS2	-0.03	0.03	-1.14	0.255	0.577
Braak	EN_L3_5_IT_3	PIAS2	-0.01	0.02	-0.59	0.555	0.806
Braak	EN_L5_6_NP	PIAS2	0.04	0.04	1.06	0.289	0.876
Braak	EN_L5_ET	PIAS2	-0.28	0.27	-1.04	0.299	0.933
Braak	EN_L6B	PIAS2	0.01	0.04	0.16	0.872	0.973
Braak	EN_L6_CT	PIAS2	-0.02	0.03	-0.57	0.568	0.856
Braak	EN_L6_IT_1	PIAS2	0.01	0.03	0.25	0.799	0.968
Braak	EN_L6_IT_2	PIAS2	0.07	0.04	1.68	0.0926	0.626
Braak	Endo	PIAS2	-0.04	0.09	-0.46	0.644	0.949
Braak	IN_ADARB2	PIAS2	0.05	0.03	1.39	0.165	0.689
Braak	IN_LAMP5_LHX6	PIAS2	0.06	0.04	1.57	0.116	0.583
Braak	IN_LAMP5_RELN	PIAS2	-0.04	0.03	-1.35	0.177	0.665
Braak	IN_PVALB	PIAS2	-0.01	0.03	-0.33	0.742	0.972
Braak	IN_PVALB_CHC	PIAS2	0.04	0.04	0.95	0.34	0.796
Braak	IN_SST	PIAS2	0.02	0.03	0.55	0.582	0.895
Braak	IN_VIP	PIAS2	0.02	0.02	0.76	0.448	0.716
Braak	Micro	PIAS2	-0.01	0.04	-0.21	0.831	0.951
Braak	OPC	PIAS2	-0.00	0.03	-0.15	0.884	0.967
Braak	Oligo	PIAS2	-0.03	0.03	-1.00	0.318	0.626
Braak	PC	PIAS2	-0.05	0.12	-0.45	0.654	0.958
Braak	PVM	PIAS2	0.08	0.11	0.69	0.489	0.992
Braak	VLMC	PIAS2	-0.08	0.10	-0.86	0.391	0.765
Braak	Astro	PIAS3	0.04	0.05	0.82	0.411	0.653
Braak	EN_L2_3_IT	PIAS3	0.04	0.05	0.88	0.38	0.706
Braak	EN_L3_5_IT_1	PIAS3	0.03	0.10	0.30	0.765	0.918
Braak	EN_L3_5_IT_2	PIAS3	-0.02	0.07	-0.33	0.745	0.904
Braak	EN_L3_5_IT_3	PIAS3	-0.09	0.07	-1.27	0.204	0.511
Braak	EN_L6_IT_1	PIAS3	-0.37	0.39	-0.95	0.34	0.813
Braak	IN_PVALB	PIAS3	-0.00	0.09	-0.02	0.984	1
Braak	IN_SST	PIAS3	-0.04	0.09	-0.43	0.67	0.924
Braak	IN_VIP	PIAS3	0.12	0.07	1.86	0.0631	0.276
Braak	Micro	PIAS3	-0.23	0.09	-2.51	0.0121	0.123
Braak	OPC	PIAS3	-0.02	0.07	-0.21	0.832	0.948
Braak	Oligo	PIAS3	0.04	0.04	0.91	0.365	0.665
Braak	Astro	PIAS4	0.11	0.04	2.55	0.0108	0.0749
Braak	EN_L2_3_IT	PIAS4	0.13	0.04	3.58	0.000338	0.0175
Braak	EN_L3_5_IT_1	PIAS4	0.14	0.06	2.21	0.0269	0.242
Braak	EN_L3_5_IT_2	PIAS4	0.13	0.04	2.98	0.00287	0.0456
Braak	EN_L3_5_IT_3	PIAS4	0.08	0.05	1.84	0.0662	0.291
Braak	EN_L5_6_NP	PIAS4	0.09	0.10	0.87	0.384	0.908
Braak	EN_L6B	PIAS4	0.13	0.10	1.29	0.198	0.663
Braak	EN_L6_CT	PIAS4	0.02	0.07	0.24	0.809	0.947
Braak	EN_L6_IT_1	PIAS4	0.03	0.06	0.51	0.608	0.921
Braak	EN_L6_IT_2	PIAS4	0.08	0.09	0.89	0.376	0.854
Braak	IN_ADARB2	PIAS4	0.02	0.07	0.29	0.771	0.96
Braak	IN_LAMP5_LHX6	PIAS4	0.05	0.09	0.57	0.567	0.891
Braak	IN_LAMP5_RELN	PIAS4	0.04	0.07	0.58	0.562	0.89
Braak	IN_PVALB	PIAS4	0.02	0.05	0.37	0.709	0.968
Braak	IN_PVALB_CHC	PIAS4	0.15	0.10	1.48	0.14	0.622
Braak	IN_SST	PIAS4	0.02	0.06	0.30	0.762	0.949
Braak	IN_VIP	PIAS4	0.04	0.05	0.85	0.394	0.678
Braak	Micro	PIAS4	-0.04	0.08	-0.54	0.586	0.853
Braak	OPC	PIAS4	0.05	0.05	1.01	0.312	0.659
Braak	Oligo	PIAS4	0.07	0.03	2.32	0.0204	0.171
Braak	Adaptive	PIBF1	0.04	0.17	0.23	0.822	0.992
Braak	Astro	PIBF1	-0.04	0.03	-1.61	0.108	0.305
Braak	EN_L2_3_IT	PIBF1	-0.01	0.02	-0.33	0.739	0.905
Braak	EN_L3_5_IT_1	PIBF1	0.03	0.03	1.06	0.29	0.657
Braak	EN_L3_5_IT_2	PIBF1	0.02	0.03	0.81	0.417	0.716
Braak	EN_L3_5_IT_3	PIBF1	-0.00	0.03	-0.02	0.986	0.996
Braak	EN_L5_6_NP	PIBF1	-0.02	0.04	-0.46	0.645	0.963
Braak	EN_L5_ET	PIBF1	-0.57	0.31	-1.84	0.066	0.8
Braak	EN_L6B	PIBF1	0.04	0.05	0.89	0.375	0.801
Braak	EN_L6_CT	PIBF1	0.02	0.03	0.53	0.597	0.869
Braak	EN_L6_IT_1	PIBF1	-0.03	0.04	-0.78	0.433	0.857
Braak	EN_L6_IT_2	PIBF1	-0.04	0.05	-0.89	0.374	0.853
Braak	Endo	PIBF1	0.03	0.08	0.37	0.711	0.96
Braak	IN_ADARB2	PIBF1	0.04	0.04	0.96	0.337	0.811
Braak	IN_LAMP5_LHX6	PIBF1	0.03	0.04	0.75	0.452	0.848
Braak	IN_LAMP5_RELN	PIBF1	-0.00	0.04	-0.00	0.998	0.999
Braak	IN_PVALB	PIBF1	0.04	0.03	1.28	0.201	0.8
Braak	IN_PVALB_CHC	PIBF1	0.08	0.05	1.65	0.0986	0.56
Braak	IN_SST	PIBF1	0.08	0.03	2.38	0.0172	0.316
Braak	IN_VIP	PIBF1	0.07	0.03	2.83	0.00472	0.073
Braak	Micro	PIBF1	0.02	0.04	0.47	0.637	0.875
Braak	OPC	PIBF1	0.05	0.03	1.91	0.0563	0.352
Braak	Oligo	PIBF1	-0.02	0.03	-0.63	0.526	0.78
Braak	PC	PIBF1	-0.12	0.08	-1.44	0.149	0.829
Braak	PVM	PIBF1	-0.01	0.12	-0.10	0.923	0.993
Braak	SMC	PIBF1	0.19	0.24	0.79	0.432	0.999
Braak	VLMC	PIBF1	-0.09	0.08	-1.20	0.229	0.637
Braak	Adaptive	PICALM	0.06	0.10	0.61	0.544	0.992
Braak	Astro	PICALM	-0.05	0.03	-1.73	0.0844	0.263
Braak	EN_L2_3_IT	PICALM	0.03	0.03	1.33	0.184	0.522
Braak	EN_L3_5_IT_1	PICALM	0.08	0.03	2.34	0.0193	0.21
Braak	EN_L3_5_IT_2	PICALM	0.03	0.03	0.87	0.385	0.691
Braak	EN_L3_5_IT_3	PICALM	0.07	0.03	2.48	0.0132	0.119
Braak	EN_L5_6_NP	PICALM	0.01	0.04	0.31	0.753	0.981
Braak	EN_L5_ET	PICALM	0.20	0.27	0.76	0.448	0.961
Braak	EN_L6B	PICALM	0.02	0.04	0.36	0.72	0.937
Braak	EN_L6_CT	PICALM	0.08	0.03	2.27	0.0231	0.239
Braak	EN_L6_IT_1	PICALM	0.06	0.04	1.63	0.102	0.592
Braak	EN_L6_IT_2	PICALM	0.05	0.05	1.06	0.291	0.815
Braak	Endo	PICALM	0.11	0.08	1.46	0.145	0.743
Braak	IN_ADARB2	PICALM	-0.04	0.03	-1.11	0.267	0.766
Braak	IN_LAMP5_LHX6	PICALM	0.01	0.04	0.35	0.723	0.937
Braak	IN_LAMP5_RELN	PICALM	-0.00	0.03	-0.10	0.917	0.983
Braak	IN_PVALB	PICALM	0.00	0.03	0.08	0.934	0.997
Braak	IN_PVALB_CHC	PICALM	-0.02	0.04	-0.42	0.673	0.928
Braak	IN_SST	PICALM	-0.03	0.03	-0.88	0.38	0.817
Braak	IN_VIP	PICALM	0.01	0.03	0.48	0.632	0.833
Braak	Micro	PICALM	-0.04	0.05	-0.80	0.426	0.764
Braak	OPC	PICALM	0.07	0.03	2.24	0.0249	0.262
Braak	Oligo	PICALM	0.01	0.03	0.23	0.815	0.929
Braak	PC	PICALM	0.01	0.07	0.21	0.836	0.986
Braak	PVM	PICALM	0.05	0.08	0.69	0.492	0.992
Braak	SMC	PICALM	0.03	0.16	0.16	0.871	0.999
Braak	VLMC	PICALM	0.11	0.08	1.40	0.162	0.559
Braak	Astro	PICK1	0.05	0.05	0.94	0.349	0.598
Braak	EN_L2_3_IT	PICK1	-0.03	0.03	-0.96	0.335	0.669
Braak	EN_L3_5_IT_1	PICK1	-0.04	0.06	-0.76	0.447	0.769
Braak	EN_L3_5_IT_2	PICK1	-0.03	0.04	-0.81	0.418	0.717
Braak	EN_L3_5_IT_3	PICK1	-0.11	0.04	-2.50	0.0123	0.113
Braak	EN_L5_6_NP	PICK1	-0.05	0.08	-0.66	0.512	0.933
Braak	EN_L5_ET	PICK1	0.23	0.51	0.46	0.647	0.979
Braak	EN_L6B	PICK1	-0.02	0.09	-0.25	0.799	0.957
Braak	EN_L6_CT	PICK1	0.07	0.07	0.94	0.349	0.732
Braak	EN_L6_IT_1	PICK1	-0.07	0.06	-1.15	0.248	0.754
Braak	EN_L6_IT_2	PICK1	0.18	0.09	1.86	0.0626	0.568
Braak	IN_ADARB2	PICK1	-0.20	0.07	-2.95	0.00317	0.215
Braak	IN_LAMP5_LHX6	PICK1	-0.12	0.09	-1.41	0.159	0.641
Braak	IN_LAMP5_RELN	PICK1	-0.07	0.07	-0.94	0.349	0.795
Braak	IN_PVALB	PICK1	-0.05	0.04	-1.10	0.273	0.842
Braak	IN_PVALB_CHC	PICK1	0.02	0.10	0.25	0.804	0.96
Braak	IN_SST	PICK1	-0.02	0.06	-0.42	0.672	0.925
Braak	IN_VIP	PICK1	-0.11	0.04	-2.50	0.0123	0.121
Braak	Micro	PICK1	0.00	0.07	0.05	0.96	0.99
Braak	OPC	PICK1	0.15	0.07	2.12	0.0338	0.29
Braak	Oligo	PICK1	0.07	0.07	1.05	0.293	0.602
Braak	Astro	PID1	0.00	0.07	0.05	0.957	0.98
Braak	EN_L2_3_IT	PID1	-0.15	0.07	-2.10	0.0354	0.239
Braak	EN_L3_5_IT_1	PID1	-0.20	0.07	-3.04	0.00235	0.0698
Braak	EN_L3_5_IT_2	PID1	-0.29	0.08	-3.69	0.000222	0.00811
Braak	EN_L3_5_IT_3	PID1	-0.12	0.06	-2.13	0.0333	0.203
Braak	EN_L5_6_NP	PID1	-0.05	0.06	-0.86	0.387	0.908
Braak	EN_L5_ET	PID1	-0.50	0.32	-1.59	0.112	0.86
Braak	EN_L6B	PID1	-0.20	0.10	-1.96	0.0497	0.404
Braak	EN_L6_CT	PID1	-0.28	0.07	-3.83	0.000129	0.0104
Braak	EN_L6_IT_1	PID1	-0.24	0.07	-3.58	0.000348	0.0487
Braak	EN_L6_IT_2	PID1	0.18	0.18	1.00	0.317	0.826
Braak	IN_ADARB2	PID1	-0.05	0.04	-1.18	0.239	0.751
Braak	IN_LAMP5_LHX6	PID1	-0.01	0.06	-0.24	0.812	0.959
Braak	IN_LAMP5_RELN	PID1	0.08	0.04	2.00	0.046	0.446
Braak	IN_PVALB	PID1	-0.12	0.06	-2.10	0.0362	0.524
Braak	IN_PVALB_CHC	PID1	-0.22	0.10	-2.29	0.0223	0.321
Braak	IN_SST	PID1	-0.22	0.07	-3.03	0.00243	0.136
Braak	IN_VIP	PID1	-0.10	0.05	-1.94	0.0529	0.254
Braak	Micro	PID1	-0.33	0.12	-2.67	0.00767	0.0929
Braak	OPC	PID1	-0.04	0.04	-1.10	0.271	0.628
Braak	Oligo	PID1	0.03	0.07	0.40	0.688	0.87
Braak	PC	PID1	-0.21	0.10	-2.13	0.0329	0.694
Braak	PVM	PID1	-0.03	0.19	-0.15	0.881	0.992
Braak	VLMC	PID1	-0.33	0.14	-2.44	0.0145	0.227
Braak	Astro	PIDD1	0.17	0.06	2.97	0.00297	0.0328
Braak	EN_L2_3_IT	PIDD1	-0.05	0.05	-1.02	0.306	0.646
Braak	EN_L3_5_IT_1	PIDD1	0.10	0.07	1.33	0.184	0.56
Braak	EN_L3_5_IT_2	PIDD1	0.03	0.06	0.58	0.562	0.812
Braak	EN_L3_5_IT_3	PIDD1	0.00	0.06	0.01	0.993	0.997
Braak	EN_L5_6_NP	PIDD1	0.04	0.11	0.33	0.738	0.98
Braak	EN_L6B	PIDD1	-0.71	0.37	-1.91	0.056	0.425
Braak	EN_L6_CT	PIDD1	0.02	0.10	0.21	0.83	0.954
Braak	EN_L6_IT_1	PIDD1	0.01	0.09	0.12	0.901	0.98
Braak	EN_L6_IT_2	PIDD1	0.22	0.41	0.54	0.589	0.94
Braak	IN_ADARB2	PIDD1	-0.09	0.10	-0.96	0.337	0.811
Braak	IN_LAMP5_LHX6	PIDD1	-0.12	0.10	-1.14	0.252	0.724
Braak	IN_LAMP5_RELN	PIDD1	-0.17	0.08	-1.97	0.0485	0.456
Braak	IN_PVALB	PIDD1	-0.05	0.07	-0.82	0.412	0.897
Braak	IN_SST	PIDD1	-0.06	0.08	-0.78	0.433	0.842
Braak	IN_VIP	PIDD1	-0.06	0.06	-0.94	0.349	0.643
Braak	Micro	PIDD1	-0.02	0.10	-0.16	0.872	0.964
Braak	OPC	PIDD1	0.07	0.07	0.96	0.336	0.678
Braak	Oligo	PIDD1	0.05	0.05	0.85	0.398	0.692
Braak	Astro	PIEZO1	-0.17	0.06	-2.91	0.00366	0.0376
Braak	EN_L2_3_IT	PIEZO1	0.08	0.08	0.94	0.347	0.68
Braak	EN_L3_5_IT_2	PIEZO1	0.11	0.38	0.29	0.768	0.914
Braak	EN_L3_5_IT_3	PIEZO1	-0.24	0.37	-0.63	0.527	0.792
Braak	Endo	PIEZO1	0.19	0.30	0.65	0.517	0.93
Braak	IN_VIP	PIEZO1	-0.01	0.11	-0.05	0.961	0.986
Braak	Micro	PIEZO1	-0.11	0.06	-1.77	0.0767	0.353
Braak	OPC	PIEZO1	0.04	0.06	0.61	0.542	0.812
Braak	Oligo	PIEZO1	0.05	0.08	0.71	0.475	0.748
Braak	Astro	PIEZO2	-0.00	0.06	-0.03	0.974	0.989
Braak	EN_L2_3_IT	PIEZO2	-0.03	0.06	-0.47	0.638	0.859
Braak	EN_L3_5_IT_1	PIEZO2	-0.10	0.11	-0.91	0.365	0.721
Braak	EN_L3_5_IT_2	PIEZO2	0.02	0.08	0.22	0.829	0.938
Braak	EN_L3_5_IT_3	PIEZO2	-0.00	0.08	-0.04	0.969	0.99
Braak	EN_L6B	PIEZO2	0.10	0.18	0.53	0.594	0.899
Braak	EN_L6_CT	PIEZO2	0.13	0.12	1.07	0.283	0.681
Braak	EN_L6_IT_1	PIEZO2	-0.09	0.12	-0.79	0.43	0.855
Braak	IN_ADARB2	PIEZO2	0.12	0.11	1.02	0.306	0.788
Braak	IN_LAMP5_RELN	PIEZO2	-0.10	0.36	-0.27	0.789	0.962
Braak	IN_PVALB	PIEZO2	0.24	0.08	2.79	0.00533	0.261
Braak	IN_SST	PIEZO2	-0.07	0.08	-0.94	0.348	0.8
Braak	IN_VIP	PIEZO2	-0.21	0.08	-2.76	0.00582	0.0815
Braak	Micro	PIEZO2	-0.14	0.09	-1.54	0.124	0.45
Braak	OPC	PIEZO2	0.15	0.08	1.86	0.0634	0.368
Braak	Oligo	PIEZO2	0.13	0.06	2.41	0.016	0.151
Braak	Astro	PIF1	0.06	0.13	0.47	0.637	0.811
Braak	EN_L2_3_IT	PIF1	0.00	0.09	0.05	0.96	0.986
Braak	EN_L3_5_IT_2	PIF1	0.12	0.40	0.31	0.759	0.91
Braak	EN_L3_5_IT_3	PIF1	-0.06	0.12	-0.51	0.607	0.837
Braak	IN_VIP	PIF1	0.06	0.10	0.58	0.562	0.791
Braak	OPC	PIF1	-0.14	0.12	-1.13	0.259	0.616
Braak	Astro	PIFO	0.19	0.10	1.85	0.0641	0.224
Braak	Astro	PIGA	0.07	0.09	0.80	0.426	0.665
Braak	EN_L2_3_IT	PIGA	-0.02	0.06	-0.28	0.782	0.924
Braak	EN_L3_5_IT_2	PIGA	-0.01	0.09	-0.15	0.879	0.958
Braak	EN_L3_5_IT_3	PIGA	0.09	0.09	0.91	0.365	0.676
Braak	IN_PVALB	PIGA	0.21	0.34	0.61	0.541	0.937
Braak	IN_VIP	PIGA	-0.01	0.10	-0.12	0.908	0.966
Braak	Micro	PIGA	0.13	0.10	1.38	0.166	0.515
Braak	Oligo	PIGA	0.07	0.04	1.70	0.09	0.349
Braak	Astro	PIGB	-0.12	0.04	-2.76	0.00586	0.0504
Braak	EN_L2_3_IT	PIGB	-0.06	0.03	-1.86	0.0632	0.319
Braak	EN_L3_5_IT_1	PIGB	-0.14	0.06	-2.12	0.0341	0.269
Braak	EN_L3_5_IT_2	PIGB	-0.08	0.05	-1.61	0.107	0.384
Braak	EN_L3_5_IT_3	PIGB	-0.01	0.04	-0.35	0.724	0.893
Braak	EN_L5_6_NP	PIGB	-0.06	0.08	-0.73	0.468	0.924
Braak	EN_L5_ET	PIGB	-0.19	0.46	-0.41	0.68	0.979
Braak	EN_L6B	PIGB	-0.10	0.08	-1.36	0.175	0.636
Braak	EN_L6_CT	PIGB	0.01	0.06	0.15	0.884	0.972
Braak	EN_L6_IT_1	PIGB	-0.06	0.06	-0.96	0.336	0.811
Braak	EN_L6_IT_2	PIGB	-0.01	0.08	-0.15	0.882	0.98
Braak	IN_ADARB2	PIGB	-0.01	0.07	-0.13	0.894	0.981
Braak	IN_LAMP5_LHX6	PIGB	0.14	0.08	1.85	0.0639	0.499
Braak	IN_LAMP5_RELN	PIGB	-0.00	0.06	-0.06	0.956	0.991
Braak	IN_PVALB	PIGB	-0.03	0.05	-0.65	0.515	0.931
Braak	IN_PVALB_CHC	PIGB	-0.13	0.09	-1.49	0.137	0.615
Braak	IN_SST	PIGB	-0.04	0.06	-0.65	0.516	0.871
Braak	IN_VIP	PIGB	-0.12	0.05	-2.51	0.0119	0.119
Braak	Micro	PIGB	-0.05	0.06	-0.81	0.417	0.757
Braak	OPC	PIGB	-0.11	0.05	-2.18	0.0293	0.277
Braak	Oligo	PIGB	-0.14	0.05	-2.91	0.00361	0.075
Braak	PC	PIGB	-0.24	0.40	-0.62	0.538	0.946
Braak	Astro	PIGC	-0.10	0.07	-1.36	0.173	0.401
Braak	EN_L2_3_IT	PIGC	-0.06	0.05	-1.25	0.213	0.555
Braak	EN_L3_5_IT_1	PIGC	0.01	0.06	0.11	0.916	0.976
Braak	EN_L3_5_IT_2	PIGC	-0.06	0.06	-1.01	0.313	0.63
Braak	EN_L3_5_IT_3	PIGC	-0.03	0.06	-0.55	0.581	0.822
Braak	EN_L5_6_NP	PIGC	0.18	0.09	1.98	0.0482	0.649
Braak	EN_L5_ET	PIGC	-0.60	0.48	-1.25	0.211	0.915
Braak	EN_L6B	PIGC	0.02	0.08	0.19	0.847	0.968
Braak	EN_L6_CT	PIGC	0.04	0.08	0.56	0.573	0.859
Braak	EN_L6_IT_1	PIGC	-0.03	0.07	-0.45	0.656	0.932
Braak	EN_L6_IT_2	PIGC	-0.05	0.10	-0.55	0.58	0.937
Braak	Endo	PIGC	-0.72	0.39	-1.86	0.0622	0.612
Braak	IN_ADARB2	PIGC	-0.04	0.08	-0.45	0.652	0.928
Braak	IN_LAMP5_LHX6	PIGC	-0.04	0.09	-0.41	0.685	0.928
Braak	IN_LAMP5_RELN	PIGC	0.04	0.07	0.52	0.6	0.907
Braak	IN_PVALB	PIGC	0.04	0.07	0.58	0.564	0.944
Braak	IN_PVALB_CHC	PIGC	-0.10	0.10	-0.99	0.32	0.786
Braak	IN_SST	PIGC	0.02	0.07	0.32	0.746	0.945
Braak	IN_VIP	PIGC	-0.13	0.06	-2.10	0.0362	0.21
Braak	Micro	PIGC	-0.05	0.07	-0.75	0.456	0.784
Braak	OPC	PIGC	-0.11	0.09	-1.29	0.196	0.554
Braak	Oligo	PIGC	-0.11	0.08	-1.32	0.188	0.49
Braak	PC	PIGC	0.24	0.42	0.56	0.577	0.946
Braak	Astro	PIGF	0.01	0.04	0.30	0.766	0.887
Braak	EN_L2_3_IT	PIGF	-0.00	0.03	-0.07	0.941	0.98
Braak	EN_L3_5_IT_1	PIGF	0.04	0.06	0.77	0.444	0.767
Braak	EN_L3_5_IT_2	PIGF	0.07	0.05	1.63	0.103	0.377
Braak	EN_L3_5_IT_3	PIGF	0.11	0.05	2.42	0.0154	0.13
Braak	EN_L5_6_NP	PIGF	0.05	0.08	0.66	0.506	0.931
Braak	EN_L5_ET	PIGF	1.50	0.54	2.78	0.0055	0.426
Braak	EN_L6B	PIGF	0.05	0.08	0.70	0.482	0.851
Braak	EN_L6_CT	PIGF	0.10	0.06	1.53	0.125	0.509
Braak	EN_L6_IT_1	PIGF	-0.06	0.06	-0.93	0.351	0.817
Braak	EN_L6_IT_2	PIGF	0.00	0.08	0.02	0.988	0.998
Braak	Endo	PIGF	-0.05	0.25	-0.21	0.835	0.979
Braak	IN_ADARB2	PIGF	0.04	0.06	0.61	0.542	0.898
Braak	IN_LAMP5_LHX6	PIGF	0.11	0.07	1.66	0.0962	0.561
Braak	IN_LAMP5_RELN	PIGF	0.12	0.06	1.85	0.064	0.491
Braak	IN_PVALB	PIGF	0.08	0.04	1.86	0.0636	0.62
Braak	IN_PVALB_CHC	PIGF	0.10	0.08	1.26	0.208	0.706
Braak	IN_SST	PIGF	0.04	0.05	0.83	0.409	0.83
Braak	IN_VIP	PIGF	0.11	0.04	2.87	0.00408	0.0685
Braak	Micro	PIGF	0.03	0.04	0.78	0.436	0.77
Braak	OPC	PIGF	0.01	0.03	0.44	0.662	0.874
Braak	Oligo	PIGF	-0.01	0.03	-0.44	0.657	0.854
Braak	PC	PIGF	0.01	0.11	0.14	0.892	0.995
Braak	PVM	PIGF	-0.74	0.42	-1.78	0.0757	0.992
Braak	VLMC	PIGF	0.11	0.11	1.03	0.303	0.702
Braak	Astro	PIGG	-0.05	0.04	-1.41	0.16	0.383
Braak	EN_L2_3_IT	PIGG	-0.08	0.03	-2.46	0.0137	0.147
Braak	EN_L3_5_IT_1	PIGG	-0.01	0.05	-0.27	0.784	0.926
Braak	EN_L3_5_IT_2	PIGG	0.00	0.04	0.01	0.995	0.998
Braak	EN_L3_5_IT_3	PIGG	-0.01	0.04	-0.21	0.831	0.941
Braak	EN_L5_6_NP	PIGG	-0.15	0.07	-2.09	0.0365	0.614
Braak	EN_L5_ET	PIGG	-0.22	0.53	-0.41	0.681	0.979
Braak	EN_L6B	PIGG	-0.10	0.06	-1.63	0.103	0.535
Braak	EN_L6_CT	PIGG	-0.06	0.05	-1.09	0.274	0.676
Braak	EN_L6_IT_1	PIGG	-0.03	0.05	-0.70	0.483	0.876
Braak	EN_L6_IT_2	PIGG	-0.10	0.06	-1.67	0.0946	0.631
Braak	Endo	PIGG	-0.02	0.31	-0.06	0.949	0.994
Braak	IN_ADARB2	PIGG	-0.03	0.06	-0.44	0.661	0.931
Braak	IN_LAMP5_LHX6	PIGG	0.02	0.07	0.32	0.749	0.946
Braak	IN_LAMP5_RELN	PIGG	-0.06	0.05	-1.11	0.265	0.742
Braak	IN_PVALB	PIGG	-0.05	0.04	-1.21	0.226	0.819
Braak	IN_PVALB_CHC	PIGG	-0.25	0.08	-3.20	0.00139	0.0862
Braak	IN_SST	PIGG	-0.04	0.05	-0.75	0.452	0.847
Braak	IN_VIP	PIGG	-0.03	0.04	-0.79	0.431	0.704
Braak	Micro	PIGG	-0.03	0.05	-0.64	0.525	0.823
Braak	OPC	PIGG	0.00	0.04	0.07	0.941	0.983
Braak	Oligo	PIGG	-0.01	0.02	-0.46	0.645	0.849
Braak	PC	PIGG	-0.11	0.38	-0.28	0.777	0.979
Braak	VLMC	PIGG	0.14	0.11	1.26	0.206	0.608
Braak	Astro	PIGH	-0.01	0.05	-0.11	0.911	0.961
Braak	EN_L2_3_IT	PIGH	-0.02	0.04	-0.51	0.612	0.846
Braak	EN_L3_5_IT_1	PIGH	0.00	0.07	0.01	0.996	0.999
Braak	EN_L3_5_IT_2	PIGH	0.01	0.05	0.22	0.827	0.937
Braak	EN_L3_5_IT_3	PIGH	-0.10	0.05	-1.78	0.0746	0.31
Braak	EN_L5_6_NP	PIGH	-0.10	0.10	-0.99	0.322	0.887
Braak	EN_L6B	PIGH	-0.02	0.10	-0.20	0.838	0.966
Braak	EN_L6_CT	PIGH	-0.06	0.09	-0.65	0.517	0.83
Braak	EN_L6_IT_1	PIGH	0.03	0.08	0.43	0.669	0.935
Braak	EN_L6_IT_2	PIGH	0.01	0.11	0.10	0.919	0.985
Braak	IN_ADARB2	PIGH	0.12	0.08	1.44	0.15	0.674
Braak	IN_LAMP5_LHX6	PIGH	-0.05	0.10	-0.47	0.639	0.913
Braak	IN_LAMP5_RELN	PIGH	-0.09	0.08	-1.15	0.252	0.734
Braak	IN_PVALB	PIGH	-0.01	0.05	-0.14	0.89	0.992
Braak	IN_PVALB_CHC	PIGH	-0.11	0.10	-1.12	0.263	0.746
Braak	IN_SST	PIGH	0.02	0.06	0.32	0.753	0.946
Braak	IN_VIP	PIGH	-0.03	0.05	-0.57	0.569	0.796
Braak	Micro	PIGH	0.03	0.08	0.37	0.714	0.909
Braak	OPC	PIGH	-0.09	0.06	-1.38	0.168	0.523
Braak	Oligo	PIGH	-0.27	0.09	-2.86	0.00423	0.0809
Braak	Astro	PIGK	-0.08	0.07	-1.20	0.229	0.471
Braak	EN_L2_3_IT	PIGK	0.08	0.05	1.56	0.12	0.43
Braak	EN_L3_5_IT_1	PIGK	0.06	0.06	1.02	0.307	0.672
Braak	EN_L3_5_IT_2	PIGK	0.03	0.06	0.48	0.634	0.854
Braak	EN_L3_5_IT_3	PIGK	0.00	0.05	0.09	0.928	0.975
Braak	EN_L5_6_NP	PIGK	0.02	0.08	0.22	0.823	0.986
Braak	EN_L5_ET	PIGK	-0.26	0.52	-0.51	0.613	0.979
Braak	EN_L6B	PIGK	0.18	0.09	2.10	0.0358	0.357
Braak	EN_L6_CT	PIGK	0.00	0.07	0.03	0.979	0.996
Braak	EN_L6_IT_1	PIGK	0.05	0.07	0.69	0.488	0.879
Braak	EN_L6_IT_2	PIGK	0.13	0.08	1.61	0.107	0.648
Braak	Endo	PIGK	-0.07	0.41	-0.18	0.854	0.982
Braak	IN_ADARB2	PIGK	-0.06	0.08	-0.81	0.418	0.846
Braak	IN_LAMP5_LHX6	PIGK	-0.02	0.09	-0.25	0.803	0.957
Braak	IN_LAMP5_RELN	PIGK	-0.05	0.07	-0.69	0.491	0.862
Braak	IN_PVALB	PIGK	0.01	0.06	0.25	0.805	0.978
Braak	IN_PVALB_CHC	PIGK	-0.01	0.09	-0.11	0.911	0.983
Braak	IN_SST	PIGK	-0.03	0.06	-0.39	0.7	0.932
Braak	IN_VIP	PIGK	0.03	0.06	0.52	0.6	0.815
Braak	Micro	PIGK	0.04	0.07	0.50	0.617	0.865
Braak	OPC	PIGK	-0.06	0.06	-1.03	0.302	0.652
Braak	Oligo	PIGK	0.03	0.04	0.77	0.438	0.725
Braak	PC	PIGK	-0.08	0.43	-0.19	0.847	0.987
Braak	VLMC	PIGK	0.08	0.14	0.56	0.577	0.869
Braak	Astro	PIGL	-0.04	0.04	-1.01	0.313	0.564
Braak	EN_L2_3_IT	PIGL	-0.17	0.05	-3.29	0.000999	0.0335
Braak	EN_L3_5_IT_1	PIGL	-0.16	0.05	-2.84	0.0045	0.0978
Braak	EN_L3_5_IT_2	PIGL	-0.18	0.06	-3.26	0.00111	0.0242
Braak	EN_L3_5_IT_3	PIGL	-0.16	0.05	-3.39	0.000694	0.019
Braak	EN_L5_6_NP	PIGL	-0.10	0.07	-1.45	0.148	0.77
Braak	EN_L5_ET	PIGL	0.03	0.36	0.08	0.932	0.996
Braak	EN_L6B	PIGL	-0.23	0.08	-2.87	0.00408	0.14
Braak	EN_L6_CT	PIGL	-0.17	0.07	-2.42	0.0156	0.192
Braak	EN_L6_IT_1	PIGL	-0.13	0.06	-2.08	0.0375	0.419
Braak	EN_L6_IT_2	PIGL	-0.10	0.08	-1.25	0.212	0.763
Braak	Endo	PIGL	0.33	0.35	0.96	0.339	0.871
Braak	IN_ADARB2	PIGL	-0.07	0.05	-1.23	0.219	0.738
Braak	IN_LAMP5_LHX6	PIGL	-0.07	0.06	-1.20	0.23	0.705
Braak	IN_LAMP5_RELN	PIGL	-0.02	0.05	-0.33	0.741	0.948
Braak	IN_PVALB	PIGL	-0.04	0.04	-0.95	0.344	0.874
Braak	IN_PVALB_CHC	PIGL	-0.12	0.07	-1.77	0.0767	0.521
Braak	IN_SST	PIGL	-0.05	0.04	-1.17	0.243	0.736
Braak	IN_VIP	PIGL	-0.07	0.04	-1.63	0.104	0.355
Braak	Micro	PIGL	-0.25	0.09	-2.93	0.00341	0.0544
Braak	OPC	PIGL	-0.12	0.05	-2.55	0.0107	0.197
Braak	Oligo	PIGL	-0.02	0.04	-0.48	0.633	0.842
Braak	PC	PIGL	0.44	0.30	1.43	0.152	0.829
Braak	VLMC	PIGL	-0.20	0.12	-1.70	0.0893	0.457
Braak	Astro	PIGN	-0.11	0.04	-2.90	0.0037	0.0379
Braak	EN_L2_3_IT	PIGN	0.03	0.02	1.07	0.283	0.626
Braak	EN_L3_5_IT_1	PIGN	0.07	0.04	1.83	0.0673	0.367
Braak	EN_L3_5_IT_2	PIGN	0.10	0.03	3.37	0.000755	0.019
Braak	EN_L3_5_IT_3	PIGN	0.07	0.03	2.14	0.0327	0.201
Braak	EN_L5_6_NP	PIGN	0.03	0.05	0.61	0.54	0.939
Braak	EN_L5_ET	PIGN	0.08	0.40	0.19	0.848	0.993
Braak	EN_L6B	PIGN	0.03	0.05	0.53	0.598	0.899
Braak	EN_L6_CT	PIGN	0.05	0.04	1.23	0.219	0.627
Braak	EN_L6_IT_1	PIGN	0.05	0.04	1.25	0.211	0.729
Braak	EN_L6_IT_2	PIGN	0.17	0.06	2.82	0.00485	0.259
Braak	Endo	PIGN	-0.10	0.11	-0.92	0.36	0.874
Braak	IN_ADARB2	PIGN	0.05	0.05	0.97	0.332	0.807
Braak	IN_LAMP5_LHX6	PIGN	0.09	0.05	1.70	0.0885	0.549
Braak	IN_LAMP5_RELN	PIGN	0.04	0.04	0.97	0.331	0.782
Braak	IN_PVALB	PIGN	0.06	0.03	1.72	0.086	0.675
Braak	IN_PVALB_CHC	PIGN	-0.06	0.07	-0.84	0.403	0.834
Braak	IN_SST	PIGN	0.11	0.04	2.58	0.00993	0.252
Braak	IN_VIP	PIGN	0.04	0.03	1.21	0.225	0.526
Braak	Micro	PIGN	-0.02	0.04	-0.62	0.536	0.829
Braak	OPC	PIGN	0.05	0.03	1.76	0.0779	0.39
Braak	Oligo	PIGN	-0.06	0.03	-2.04	0.0415	0.239
Braak	PC	PIGN	0.02	0.12	0.13	0.9	0.997
Braak	PVM	PIGN	0.11	0.13	0.81	0.42	0.992
Braak	VLMC	PIGN	0.17	0.09	1.77	0.0768	0.435
Braak	Astro	PIGO	-0.10	0.06	-1.61	0.108	0.305
Braak	EN_L2_3_IT	PIGO	-0.06	0.07	-0.89	0.375	0.703
Braak	EN_L3_5_IT_2	PIGO	-0.16	0.09	-1.67	0.0955	0.363
Braak	EN_L3_5_IT_3	PIGO	-0.18	0.09	-1.97	0.0485	0.245
Braak	IN_PVALB	PIGO	-0.04	0.10	-0.39	0.695	0.967
Braak	IN_VIP	PIGO	-0.07	0.09	-0.75	0.451	0.719
Braak	Micro	PIGO	-0.06	0.09	-0.59	0.553	0.837
Braak	OPC	PIGO	0.03	0.09	0.30	0.761	0.921
Braak	Oligo	PIGO	-0.07	0.05	-1.40	0.161	0.458
Braak	Astro	PIGP	0.09	0.05	1.81	0.0695	0.235
Braak	EN_L2_3_IT	PIGP	0.10	0.07	1.47	0.14	0.459
Braak	EN_L3_5_IT_1	PIGP	0.13	0.10	1.26	0.209	0.585
Braak	EN_L3_5_IT_2	PIGP	0.06	0.08	0.84	0.402	0.703
Braak	EN_L3_5_IT_3	PIGP	0.07	0.07	1.00	0.316	0.631
Braak	EN_L5_6_NP	PIGP	0.39	0.36	1.08	0.279	0.872
Braak	EN_L6B	PIGP	-0.01	0.13	-0.08	0.94	0.99
Braak	EN_L6_CT	PIGP	0.25	0.11	2.34	0.019	0.214
Braak	EN_L6_IT_1	PIGP	-0.11	0.10	-1.10	0.271	0.77
Braak	IN_ADARB2	PIGP	0.05	0.11	0.45	0.656	0.929
Braak	IN_LAMP5_RELN	PIGP	0.13	0.11	1.16	0.245	0.728
Braak	IN_PVALB	PIGP	0.03	0.08	0.34	0.731	0.97
Braak	IN_SST	PIGP	0.18	0.10	1.92	0.0551	0.464
Braak	IN_VIP	PIGP	0.03	0.07	0.34	0.733	0.887
Braak	Micro	PIGP	0.16	0.10	1.64	0.1	0.406
Braak	OPC	PIGP	0.07	0.07	1.00	0.317	0.663
Braak	Oligo	PIGP	-0.05	0.04	-1.09	0.276	0.586
Braak	Astro	PIGQ	-0.08	0.05	-1.63	0.103	0.297
Braak	EN_L2_3_IT	PIGQ	-0.06	0.04	-1.53	0.125	0.436
Braak	EN_L3_5_IT_1	PIGQ	-0.05	0.06	-0.78	0.437	0.765
Braak	EN_L3_5_IT_2	PIGQ	-0.02	0.05	-0.43	0.67	0.871
Braak	EN_L3_5_IT_3	PIGQ	-0.04	0.06	-0.76	0.447	0.739
Braak	EN_L5_6_NP	PIGQ	-0.13	0.10	-1.27	0.204	0.816
Braak	EN_L6B	PIGQ	-0.09	0.08	-1.06	0.291	0.741
Braak	EN_L6_CT	PIGQ	-0.08	0.08	-0.96	0.335	0.722
Braak	EN_L6_IT_1	PIGQ	-0.03	0.07	-0.51	0.612	0.923
Braak	EN_L6_IT_2	PIGQ	-0.06	0.10	-0.61	0.541	0.927
Braak	IN_ADARB2	PIGQ	0.01	0.08	0.17	0.862	0.976
Braak	IN_LAMP5_LHX6	PIGQ	-0.09	0.09	-0.96	0.337	0.788
Braak	IN_LAMP5_RELN	PIGQ	-0.12	0.08	-1.64	0.102	0.563
Braak	IN_PVALB	PIGQ	0.05	0.06	0.87	0.382	0.888
Braak	IN_PVALB_CHC	PIGQ	-0.00	0.11	-0.01	0.991	0.998
Braak	IN_SST	PIGQ	-0.03	0.06	-0.47	0.638	0.914
Braak	IN_VIP	PIGQ	0.00	0.05	0.00	0.997	0.999
Braak	Micro	PIGQ	0.09	0.09	0.99	0.322	0.685
Braak	OPC	PIGQ	-0.12	0.07	-1.78	0.0757	0.389
Braak	Oligo	PIGQ	-0.03	0.06	-0.45	0.652	0.852
Braak	Astro	PIGT	0.03	0.05	0.66	0.511	0.729
Braak	EN_L2_3_IT	PIGT	0.17	0.05	3.42	0.000632	0.0251
Braak	EN_L3_5_IT_1	PIGT	0.12	0.09	1.45	0.148	0.511
Braak	EN_L3_5_IT_2	PIGT	0.09	0.06	1.43	0.154	0.458
Braak	EN_L3_5_IT_3	PIGT	0.21	0.06	3.60	0.000318	0.0114
Braak	EN_L5_6_NP	PIGT	0.11	0.10	1.08	0.279	0.872
Braak	EN_L6B	PIGT	0.12	0.10	1.20	0.229	0.691
Braak	EN_L6_CT	PIGT	0.07	0.09	0.73	0.468	0.805
Braak	EN_L6_IT_1	PIGT	0.15	0.08	1.88	0.0606	0.5
Braak	EN_L6_IT_2	PIGT	0.11	0.11	1.00	0.317	0.826
Braak	IN_ADARB2	PIGT	-0.04	0.08	-0.48	0.629	0.92
Braak	IN_LAMP5_LHX6	PIGT	0.11	0.10	1.13	0.259	0.728
Braak	IN_LAMP5_RELN	PIGT	-0.04	0.08	-0.45	0.65	0.922
Braak	IN_PVALB	PIGT	-0.04	0.06	-0.59	0.555	0.944
Braak	IN_PVALB_CHC	PIGT	0.30	0.40	0.75	0.456	0.86
Braak	IN_SST	PIGT	-0.04	0.07	-0.59	0.553	0.884
Braak	IN_VIP	PIGT	0.01	0.05	0.20	0.845	0.938
Braak	Micro	PIGT	0.11	0.07	1.58	0.113	0.429
Braak	OPC	PIGT	0.11	0.06	1.97	0.0486	0.334
Braak	Oligo	PIGT	0.14	0.05	3.07	0.00213	0.0562
Braak	Astro	PIGU	-0.07	0.04	-1.73	0.0839	0.262
Braak	EN_L2_3_IT	PIGU	-0.02	0.03	-0.75	0.451	0.755
Braak	EN_L3_5_IT_1	PIGU	0.03	0.05	0.60	0.549	0.819
Braak	EN_L3_5_IT_2	PIGU	-0.00	0.04	-0.02	0.984	0.995
Braak	EN_L3_5_IT_3	PIGU	0.02	0.04	0.66	0.511	0.782
Braak	EN_L5_6_NP	PIGU	-0.09	0.06	-1.46	0.144	0.765
Braak	EN_L5_ET	PIGU	-0.26	0.44	-0.59	0.558	0.969
Braak	EN_L6B	PIGU	0.04	0.06	0.54	0.587	0.895
Braak	EN_L6_CT	PIGU	0.03	0.05	0.69	0.491	0.816
Braak	EN_L6_IT_1	PIGU	-0.03	0.05	-0.69	0.488	0.879
Braak	EN_L6_IT_2	PIGU	0.18	0.07	2.72	0.00652	0.281
Braak	Endo	PIGU	0.23	0.40	0.57	0.569	0.942
Braak	IN_ADARB2	PIGU	-0.02	0.05	-0.36	0.719	0.947
Braak	IN_LAMP5_LHX6	PIGU	0.07	0.05	1.27	0.205	0.688
Braak	IN_LAMP5_RELN	PIGU	0.00	0.05	0.04	0.972	0.995
Braak	IN_PVALB	PIGU	-0.03	0.03	-0.91	0.365	0.88
Braak	IN_PVALB_CHC	PIGU	0.06	0.06	0.96	0.339	0.796
Braak	IN_SST	PIGU	0.02	0.04	0.46	0.644	0.917
Braak	IN_VIP	PIGU	0.02	0.03	0.47	0.637	0.836
Braak	Micro	PIGU	-0.09	0.06	-1.48	0.14	0.477
Braak	OPC	PIGU	-0.01	0.04	-0.14	0.892	0.968
Braak	Oligo	PIGU	-0.07	0.04	-1.79	0.0729	0.315
Braak	PC	PIGU	-0.57	0.30	-1.90	0.058	0.723
Braak	VLMC	PIGU	0.03	0.12	0.27	0.788	0.949
Braak	Astro	PIGV	0.04	0.05	0.85	0.397	0.642
Braak	EN_L2_3_IT	PIGV	0.05	0.06	0.94	0.35	0.682
Braak	EN_L3_5_IT_1	PIGV	0.28	0.30	0.94	0.346	0.705
Braak	EN_L3_5_IT_2	PIGV	-0.02	0.08	-0.26	0.794	0.925
Braak	EN_L3_5_IT_3	PIGV	0.06	0.08	0.75	0.456	0.745
Braak	EN_L6_IT_1	PIGV	0.49	0.39	1.25	0.212	0.729
Braak	IN_PVALB	PIGV	-0.02	0.08	-0.21	0.836	0.983
Braak	IN_VIP	PIGV	-0.07	0.09	-0.82	0.411	0.69
Braak	OPC	PIGV	0.00	0.09	0.05	0.96	0.988
Braak	Oligo	PIGV	0.09	0.05	1.81	0.0702	0.309
Braak	Astro	PIGW	-0.07	0.10	-0.74	0.457	0.69
Braak	EN_L2_3_IT	PIGW	-0.17	0.09	-1.85	0.0636	0.32
Braak	EN_L3_5_IT_2	PIGW	0.05	0.34	0.16	0.872	0.956
Braak	IN_PVALB	PIGW	0.58	0.38	1.55	0.121	0.727
Braak	Oligo	PIGW	-0.07	0.07	-1.03	0.302	0.611
Braak	Astro	PIGX	-0.02	0.03	-0.57	0.571	0.769
Braak	EN_L2_3_IT	PIGX	0.03	0.03	0.88	0.379	0.706
Braak	EN_L3_5_IT_1	PIGX	0.04	0.05	0.79	0.432	0.761
Braak	EN_L3_5_IT_2	PIGX	-0.02	0.04	-0.54	0.589	0.828
Braak	EN_L3_5_IT_3	PIGX	0.01	0.04	0.21	0.83	0.941
Braak	EN_L5_6_NP	PIGX	-0.06	0.08	-0.73	0.466	0.924
Braak	EN_L5_ET	PIGX	-0.88	0.70	-1.25	0.211	0.915
Braak	EN_L6B	PIGX	0.01	0.06	0.21	0.837	0.966
Braak	EN_L6_CT	PIGX	0.01	0.06	0.21	0.835	0.956
Braak	EN_L6_IT_1	PIGX	0.05	0.06	0.86	0.391	0.838
Braak	EN_L6_IT_2	PIGX	0.13	0.09	1.43	0.152	0.71
Braak	IN_ADARB2	PIGX	-0.02	0.06	-0.27	0.785	0.965
Braak	IN_LAMP5_LHX6	PIGX	-0.05	0.07	-0.64	0.522	0.879
Braak	IN_LAMP5_RELN	PIGX	-0.03	0.06	-0.47	0.638	0.918
Braak	IN_PVALB	PIGX	-0.03	0.04	-0.87	0.385	0.889
Braak	IN_PVALB_CHC	PIGX	-0.03	0.07	-0.44	0.661	0.924
Braak	IN_SST	PIGX	0.00	0.05	0.00	0.997	0.999
Braak	IN_VIP	PIGX	-0.03	0.04	-0.73	0.467	0.731
Braak	Micro	PIGX	-0.23	0.07	-3.18	0.0015	0.0307
Braak	OPC	PIGX	0.08	0.05	1.61	0.106	0.443
Braak	Oligo	PIGX	0.04	0.03	1.33	0.183	0.485
Braak	Astro	PIGZ	-0.07	0.05	-1.40	0.161	0.384
Braak	EN_L2_3_IT	PIGZ	-0.07	0.03	-2.10	0.0358	0.24
Braak	EN_L3_5_IT_1	PIGZ	-0.05	0.05	-0.85	0.396	0.74
Braak	EN_L3_5_IT_2	PIGZ	-0.10	0.04	-2.37	0.0178	0.144
Braak	EN_L3_5_IT_3	PIGZ	-0.04	0.04	-1.08	0.282	0.599
Braak	EN_L5_6_NP	PIGZ	-0.05	0.07	-0.67	0.504	0.93
Braak	EN_L5_ET	PIGZ	-0.03	0.49	-0.05	0.958	0.997
Braak	EN_L6B	PIGZ	0.03	0.07	0.37	0.711	0.934
Braak	EN_L6_CT	PIGZ	-0.14	0.06	-2.37	0.0179	0.207
Braak	EN_L6_IT_1	PIGZ	0.00	0.06	0.01	0.994	1
Braak	EN_L6_IT_2	PIGZ	0.05	0.08	0.57	0.568	0.936
Braak	IN_ADARB2	PIGZ	-0.10	0.07	-1.42	0.157	0.679
Braak	IN_LAMP5_LHX6	PIGZ	-0.00	0.09	-0.00	0.996	0.999
Braak	IN_LAMP5_RELN	PIGZ	0.04	0.10	0.42	0.677	0.931
Braak	IN_PVALB	PIGZ	-0.02	0.04	-0.55	0.582	0.947
Braak	IN_PVALB_CHC	PIGZ	-0.12	0.08	-1.44	0.149	0.632
Braak	IN_SST	PIGZ	-0.02	0.05	-0.48	0.634	0.914
Braak	IN_VIP	PIGZ	-0.15	0.04	-3.69	0.000223	0.0133
Braak	Micro	PIGZ	-0.04	0.08	-0.43	0.67	0.889
Braak	OPC	PIGZ	-0.01	0.05	-0.18	0.853	0.954
Braak	Oligo	PIGZ	-0.05	0.06	-0.76	0.448	0.731
Braak	Astro	PIH1D1	0.05	0.05	0.99	0.322	0.571
Braak	EN_L2_3_IT	PIH1D1	-0.04	0.04	-0.95	0.343	0.677
Braak	EN_L3_5_IT_1	PIH1D1	0.02	0.07	0.25	0.806	0.934
Braak	EN_L3_5_IT_2	PIH1D1	-0.13	0.06	-2.16	0.0312	0.198
Braak	EN_L3_5_IT_3	PIH1D1	-0.12	0.06	-2.09	0.0362	0.211
Braak	EN_L5_6_NP	PIH1D1	0.10	0.40	0.25	0.805	0.985
Braak	EN_L6B	PIH1D1	-0.00	0.36	-0.00	0.999	1
Braak	EN_L6_CT	PIH1D1	0.01	0.10	0.14	0.89	0.974
Braak	EN_L6_IT_1	PIH1D1	-0.13	0.08	-1.67	0.0943	0.579
Braak	EN_L6_IT_2	PIH1D1	-0.24	0.42	-0.58	0.56	0.933
Braak	IN_ADARB2	PIH1D1	-0.14	0.10	-1.39	0.163	0.687
Braak	IN_LAMP5_RELN	PIH1D1	0.08	0.09	0.89	0.373	0.808
Braak	IN_PVALB	PIH1D1	0.02	0.07	0.24	0.807	0.978
Braak	IN_SST	PIH1D1	-0.03	0.09	-0.37	0.71	0.935
Braak	IN_VIP	PIH1D1	-0.07	0.06	-1.18	0.238	0.538
Braak	Micro	PIH1D1	-0.16	0.07	-2.20	0.0278	0.202
Braak	OPC	PIH1D1	0.09	0.06	1.46	0.144	0.496
Braak	Oligo	PIH1D1	0.00	0.04	0.10	0.921	0.972
Braak	Astro	PIH1D2	-0.03	0.07	-0.49	0.627	0.806
Braak	EN_L2_3_IT	PIH1D2	-0.13	0.08	-1.74	0.0824	0.364
Braak	EN_L3_5_IT_2	PIH1D2	0.20	0.10	1.96	0.0505	0.258
Braak	EN_L3_5_IT_3	PIH1D2	0.00	0.31	0.00	0.998	0.999
Braak	IN_PVALB	PIH1D2	0.07	0.12	0.64	0.525	0.933
Braak	Oligo	PIH1D2	0.03	0.09	0.34	0.736	0.893
Braak	Astro	PIK3AP1	-0.23	0.09	-2.63	0.00864	0.0652
Braak	EN_L2_3_IT	PIK3AP1	-0.05	0.08	-0.62	0.536	0.805
Braak	EN_L3_5_IT_1	PIK3AP1	-0.35	0.40	-0.89	0.374	0.727
Braak	EN_L3_5_IT_2	PIK3AP1	0.00	0.11	0.02	0.98	0.994
Braak	EN_L3_5_IT_3	PIK3AP1	-0.18	0.11	-1.66	0.0964	0.356
Braak	IN_PVALB	PIK3AP1	-0.23	0.38	-0.61	0.544	0.939
Braak	Micro	PIK3AP1	0.04	0.06	0.59	0.558	0.839
Braak	Oligo	PIK3AP1	-0.00	0.08	-0.03	0.98	0.994
Braak	PVM	PIK3AP1	0.06	0.11	0.50	0.616	0.992
Braak	Adaptive	PIK3C2A	-0.01	0.20	-0.06	0.949	0.995
Braak	Astro	PIK3C2A	-0.29	0.06	-4.94	7.94e-07	0.000127
Braak	EN_L2_3_IT	PIK3C2A	-0.01	0.03	-0.23	0.815	0.936
Braak	EN_L3_5_IT_1	PIK3C2A	0.09	0.04	2.22	0.0265	0.24
Braak	EN_L3_5_IT_2	PIK3C2A	0.02	0.03	0.73	0.467	0.751
Braak	EN_L3_5_IT_3	PIK3C2A	0.06	0.03	2.05	0.0407	0.225
Braak	EN_L5_6_NP	PIK3C2A	-0.02	0.05	-0.36	0.719	0.978
Braak	EN_L5_ET	PIK3C2A	0.24	0.41	0.58	0.56	0.969
Braak	EN_L6B	PIK3C2A	0.03	0.06	0.60	0.546	0.877
Braak	EN_L6_CT	PIK3C2A	0.02	0.05	0.38	0.7	0.908
Braak	EN_L6_IT_1	PIK3C2A	-0.04	0.05	-0.78	0.436	0.858
Braak	EN_L6_IT_2	PIK3C2A	0.06	0.06	0.98	0.325	0.831
Braak	Endo	PIK3C2A	-0.02	0.07	-0.24	0.808	0.974
Braak	IN_ADARB2	PIK3C2A	0.01	0.04	0.35	0.724	0.948
Braak	IN_LAMP5_LHX6	PIK3C2A	0.07	0.06	1.26	0.207	0.691
Braak	IN_LAMP5_RELN	PIK3C2A	-0.03	0.04	-0.63	0.531	0.88
Braak	IN_PVALB	PIK3C2A	-0.00	0.04	-0.01	0.991	1
Braak	IN_PVALB_CHC	PIK3C2A	-0.03	0.05	-0.53	0.594	0.906
Braak	IN_SST	PIK3C2A	0.02	0.04	0.58	0.559	0.887
Braak	IN_VIP	PIK3C2A	0.04	0.03	1.32	0.187	0.483
Braak	Micro	PIK3C2A	0.02	0.04	0.63	0.529	0.825
Braak	OPC	PIK3C2A	-0.01	0.03	-0.18	0.859	0.956
Braak	Oligo	PIK3C2A	-0.02	0.03	-0.60	0.547	0.792
Braak	PC	PIK3C2A	0.15	0.10	1.55	0.122	0.792
Braak	PVM	PIK3C2A	-0.02	0.10	-0.16	0.873	0.992
Braak	SMC	PIK3C2A	0.10	0.18	0.55	0.584	0.999
Braak	VLMC	PIK3C2A	0.12	0.11	1.03	0.302	0.702
Braak	Astro	PIK3C2B	0.07	0.08	0.87	0.385	0.631
Braak	EN_L2_3_IT	PIK3C2B	0.05	0.04	1.17	0.243	0.589
Braak	EN_L3_5_IT_1	PIK3C2B	0.09	0.07	1.37	0.171	0.542
Braak	EN_L3_5_IT_2	PIK3C2B	0.07	0.04	1.51	0.131	0.421
Braak	EN_L3_5_IT_3	PIK3C2B	0.14	0.04	3.27	0.00109	0.0251
Braak	EN_L5_6_NP	PIK3C2B	-0.00	0.06	-0.06	0.954	0.999
Braak	EN_L5_ET	PIK3C2B	-0.25	0.44	-0.58	0.563	0.971
Braak	EN_L6B	PIK3C2B	0.08	0.08	1.06	0.289	0.739
Braak	EN_L6_CT	PIK3C2B	0.03	0.06	0.43	0.67	0.897
Braak	EN_L6_IT_1	PIK3C2B	-0.02	0.08	-0.32	0.748	0.957
Braak	EN_L6_IT_2	PIK3C2B	0.10	0.11	0.89	0.373	0.853
Braak	Endo	PIK3C2B	0.07	0.14	0.46	0.649	0.951
Braak	IN_ADARB2	PIK3C2B	0.03	0.06	0.56	0.578	0.908
Braak	IN_LAMP5_LHX6	PIK3C2B	0.00	0.06	0.07	0.941	0.983
Braak	IN_LAMP5_RELN	PIK3C2B	-0.06	0.05	-1.12	0.262	0.741
Braak	IN_PVALB	PIK3C2B	-0.04	0.04	-0.87	0.383	0.888
Braak	IN_PVALB_CHC	PIK3C2B	0.04	0.07	0.52	0.606	0.909
Braak	IN_SST	PIK3C2B	0.04	0.05	0.89	0.376	0.815
Braak	IN_VIP	PIK3C2B	0.00	0.03	0.02	0.987	0.995
Braak	Micro	PIK3C2B	-0.21	0.07	-3.05	0.00233	0.0416
Braak	OPC	PIK3C2B	0.00	0.05	0.04	0.972	0.992
Braak	Oligo	PIK3C2B	-0.00	0.04	-0.06	0.956	0.986
Braak	Astro	PIK3C2G	0.02	0.10	0.23	0.82	0.914
Braak	EN_L2_3_IT	PIK3C2G	-0.06	0.08	-0.72	0.472	0.769
Braak	EN_L3_5_IT_2	PIK3C2G	-0.03	0.10	-0.27	0.789	0.922
Braak	EN_L3_5_IT_3	PIK3C2G	-0.11	0.10	-1.05	0.292	0.609
Braak	EN_L5_6_NP	PIK3C2G	0.42	0.18	2.38	0.0175	0.522
Braak	EN_L6B	PIK3C2G	-0.24	0.14	-1.73	0.0831	0.497
Braak	EN_L6_CT	PIK3C2G	-0.00	0.53	-0.00	0.996	1
Braak	EN_L6_IT_1	PIK3C2G	0.45	0.36	1.23	0.218	0.731
Braak	IN_PVALB	PIK3C2G	0.03	0.10	0.27	0.785	0.976
Braak	IN_VIP	PIK3C2G	-0.20	0.10	-1.98	0.0473	0.241
Braak	OPC	PIK3C2G	-0.05	0.11	-0.50	0.618	0.853
Braak	Oligo	PIK3C2G	-0.15	0.09	-1.71	0.0867	0.344
Braak	Adaptive	PIK3C3	-0.05	0.18	-0.27	0.783	0.992
Braak	Astro	PIK3C3	0.02	0.03	0.46	0.644	0.816
Braak	EN_L2_3_IT	PIK3C3	0.01	0.02	0.56	0.579	0.829
Braak	EN_L3_5_IT_1	PIK3C3	0.07	0.04	2.01	0.0442	0.306
Braak	EN_L3_5_IT_2	PIK3C3	-0.00	0.03	-0.00	0.999	0.999
Braak	EN_L3_5_IT_3	PIK3C3	-0.01	0.03	-0.28	0.78	0.92
Braak	EN_L5_6_NP	PIK3C3	-0.01	0.05	-0.19	0.85	0.987
Braak	EN_L5_ET	PIK3C3	-0.17	0.34	-0.51	0.608	0.979
Braak	EN_L6B	PIK3C3	-0.01	0.04	-0.12	0.908	0.983
Braak	EN_L6_CT	PIK3C3	-0.01	0.04	-0.18	0.857	0.963
Braak	EN_L6_IT_1	PIK3C3	-0.01	0.04	-0.25	0.803	0.968
Braak	EN_L6_IT_2	PIK3C3	0.02	0.05	0.50	0.616	0.945
Braak	Endo	PIK3C3	0.01	0.08	0.07	0.941	0.992
Braak	IN_ADARB2	PIK3C3	0.04	0.04	0.86	0.39	0.837
Braak	IN_LAMP5_LHX6	PIK3C3	0.07	0.04	1.74	0.0825	0.538
Braak	IN_LAMP5_RELN	PIK3C3	0.06	0.04	1.69	0.0914	0.544
Braak	IN_PVALB	PIK3C3	-0.04	0.03	-1.22	0.222	0.819
Braak	IN_PVALB_CHC	PIK3C3	0.04	0.05	0.86	0.389	0.827
Braak	IN_SST	PIK3C3	-0.06	0.04	-1.61	0.108	0.582
Braak	IN_VIP	PIK3C3	0.05	0.03	2.06	0.0391	0.218
Braak	Micro	PIK3C3	0.06	0.04	1.47	0.142	0.481
Braak	OPC	PIK3C3	0.07	0.03	2.15	0.0312	0.282
Braak	Oligo	PIK3C3	0.04	0.03	1.43	0.154	0.448
Braak	PC	PIK3C3	0.13	0.10	1.33	0.182	0.844
Braak	PVM	PIK3C3	0.09	0.11	0.81	0.418	0.992
Braak	SMC	PIK3C3	0.62	0.85	0.73	0.465	0.999
Braak	VLMC	PIK3C3	-0.04	0.08	-0.49	0.626	0.887
Braak	Adaptive	PIK3CA	0.11	0.20	0.56	0.573	0.992
Braak	Astro	PIK3CA	0.00	0.04	0.06	0.951	0.978
Braak	EN_L2_3_IT	PIK3CA	0.05	0.03	1.56	0.119	0.428
Braak	EN_L3_5_IT_1	PIK3CA	0.05	0.04	1.27	0.205	0.582
Braak	EN_L3_5_IT_2	PIK3CA	0.01	0.03	0.20	0.844	0.944
Braak	EN_L3_5_IT_3	PIK3CA	0.06	0.03	1.86	0.0631	0.283
Braak	EN_L5_6_NP	PIK3CA	-0.03	0.05	-0.63	0.53	0.939
Braak	EN_L5_ET	PIK3CA	0.12	0.28	0.43	0.664	0.979
Braak	EN_L6B	PIK3CA	0.04	0.05	0.77	0.44	0.831
Braak	EN_L6_CT	PIK3CA	-0.06	0.05	-1.38	0.166	0.57
Braak	EN_L6_IT_1	PIK3CA	0.04	0.04	0.79	0.428	0.855
Braak	EN_L6_IT_2	PIK3CA	-0.01	0.06	-0.15	0.884	0.98
Braak	Endo	PIK3CA	-0.05	0.09	-0.52	0.606	0.945
Braak	IN_ADARB2	PIK3CA	0.05	0.04	1.27	0.204	0.729
Braak	IN_LAMP5_LHX6	PIK3CA	0.07	0.05	1.39	0.164	0.65
Braak	IN_LAMP5_RELN	PIK3CA	0.08	0.04	1.98	0.0482	0.455
Braak	IN_PVALB	PIK3CA	0.02	0.03	0.64	0.522	0.933
Braak	IN_PVALB_CHC	PIK3CA	0.06	0.05	1.33	0.184	0.679
Braak	IN_SST	PIK3CA	0.01	0.04	0.16	0.872	0.975
Braak	IN_VIP	PIK3CA	0.08	0.03	2.34	0.0194	0.153
Braak	Micro	PIK3CA	0.06	0.05	1.20	0.23	0.597
Braak	OPC	PIK3CA	0.06	0.04	1.38	0.167	0.522
Braak	Oligo	PIK3CA	0.07	0.03	2.12	0.0343	0.218
Braak	PC	PIK3CA	-0.01	0.09	-0.11	0.916	0.998
Braak	PVM	PIK3CA	0.13	0.13	1.05	0.293	0.992
Braak	SMC	PIK3CA	0.25	0.23	1.12	0.265	0.999
Braak	VLMC	PIK3CA	-0.01	0.09	-0.11	0.912	0.984
Braak	Adaptive	PIK3CB	-0.14	0.14	-0.98	0.325	0.966
Braak	Astro	PIK3CB	-0.12	0.04	-2.95	0.00323	0.0346
Braak	EN_L2_3_IT	PIK3CB	-0.08	0.03	-2.33	0.02	0.179
Braak	EN_L3_5_IT_1	PIK3CB	-0.05	0.04	-1.25	0.212	0.588
Braak	EN_L3_5_IT_2	PIK3CB	-0.02	0.03	-0.76	0.447	0.737
Braak	EN_L3_5_IT_3	PIK3CB	-0.07	0.03	-2.08	0.0372	0.214
Braak	EN_L5_6_NP	PIK3CB	-0.02	0.05	-0.41	0.681	0.971
Braak	EN_L5_ET	PIK3CB	-0.28	0.22	-1.27	0.204	0.909
Braak	EN_L6B	PIK3CB	-0.06	0.04	-1.48	0.138	0.591
Braak	EN_L6_CT	PIK3CB	-0.03	0.04	-0.77	0.442	0.788
Braak	EN_L6_IT_1	PIK3CB	-0.02	0.04	-0.62	0.532	0.893
Braak	EN_L6_IT_2	PIK3CB	0.01	0.04	0.13	0.894	0.981
Braak	Endo	PIK3CB	-0.08	0.06	-1.28	0.2	0.79
Braak	IN_ADARB2	PIK3CB	-0.06	0.04	-1.59	0.111	0.624
Braak	IN_LAMP5_LHX6	PIK3CB	-0.01	0.04	-0.33	0.744	0.944
Braak	IN_LAMP5_RELN	PIK3CB	-0.04	0.04	-1.06	0.291	0.758
Braak	IN_PVALB	PIK3CB	-0.02	0.03	-0.75	0.454	0.912
Braak	IN_PVALB_CHC	PIK3CB	-0.02	0.04	-0.50	0.617	0.913
Braak	IN_SST	PIK3CB	-0.03	0.04	-0.87	0.384	0.819
Braak	IN_VIP	PIK3CB	-0.05	0.03	-1.60	0.109	0.363
Braak	Micro	PIK3CB	-0.02	0.05	-0.45	0.653	0.882
Braak	OPC	PIK3CB	-0.07	0.04	-1.64	0.101	0.436
Braak	Oligo	PIK3CB	-0.09	0.03	-2.46	0.0139	0.141
Braak	PC	PIK3CB	-0.13	0.07	-1.83	0.0677	0.743
Braak	PVM	PIK3CB	-0.07	0.10	-0.67	0.503	0.992
Braak	SMC	PIK3CB	0.03	0.20	0.14	0.889	0.999
Braak	VLMC	PIK3CB	-0.02	0.08	-0.31	0.757	0.942
Braak	Adaptive	PIK3CD	-0.24	0.16	-1.49	0.136	0.96
Braak	Astro	PIK3CD	-0.03	0.06	-0.55	0.584	0.778
Braak	EN_L2_3_IT	PIK3CD	-0.13	0.06	-2.44	0.0148	0.152
Braak	EN_L3_5_IT_1	PIK3CD	-0.09	0.06	-1.53	0.126	0.474
Braak	EN_L3_5_IT_2	PIK3CD	-0.05	0.05	-0.89	0.373	0.68
Braak	EN_L3_5_IT_3	PIK3CD	-0.06	0.06	-1.03	0.303	0.62
Braak	EN_L5_6_NP	PIK3CD	-0.13	0.08	-1.70	0.0899	0.723
Braak	EN_L6B	PIK3CD	-0.22	0.10	-2.13	0.0328	0.343
Braak	EN_L6_CT	PIK3CD	0.25	0.10	2.38	0.0174	0.203
Braak	EN_L6_IT_1	PIK3CD	-0.17	0.09	-1.88	0.0606	0.5
Braak	EN_L6_IT_2	PIK3CD	-0.05	0.11	-0.42	0.677	0.95
Braak	IN_ADARB2	PIK3CD	0.04	0.09	0.43	0.669	0.933
Braak	IN_LAMP5_LHX6	PIK3CD	0.13	0.08	1.67	0.0951	0.559
Braak	IN_LAMP5_RELN	PIK3CD	-0.02	0.07	-0.25	0.799	0.963
Braak	IN_PVALB	PIK3CD	0.03	0.06	0.46	0.645	0.958
Braak	IN_PVALB_CHC	PIK3CD	0.13	0.11	1.22	0.224	0.717
Braak	IN_SST	PIK3CD	-0.03	0.05	-0.69	0.492	0.862
Braak	IN_VIP	PIK3CD	-0.06	0.06	-1.13	0.26	0.562
Braak	Micro	PIK3CD	-0.14	0.06	-2.51	0.0121	0.123
Braak	OPC	PIK3CD	0.09	0.07	1.38	0.167	0.522
Braak	Oligo	PIK3CD	-0.04	0.05	-0.71	0.475	0.748
Braak	PC	PIK3CD	-0.18	0.13	-1.39	0.163	0.831
Braak	PVM	PIK3CD	-0.21	0.13	-1.62	0.106	0.992
Braak	EN_L2_3_IT	PIK3CG	-0.06	0.13	-0.45	0.653	0.867
Braak	EN_L6_IT_1	PIK3CG	-0.09	0.13	-0.67	0.501	0.883
Braak	Micro	PIK3CG	0.03	0.06	0.60	0.548	0.836
Braak	PVM	PIK3CG	0.62	0.57	1.09	0.277	0.992
Braak	Astro	PIK3IP1	-0.30	0.08	-3.82	0.000136	0.00424
Braak	EN_L2_3_IT	PIK3IP1	0.01	0.05	0.29	0.77	0.92
Braak	EN_L3_5_IT_1	PIK3IP1	-0.02	0.09	-0.23	0.821	0.941
Braak	EN_L3_5_IT_2	PIK3IP1	0.07	0.06	1.14	0.255	0.577
Braak	EN_L3_5_IT_3	PIK3IP1	-0.01	0.06	-0.15	0.878	0.959
Braak	EN_L5_6_NP	PIK3IP1	0.75	0.40	1.87	0.0619	0.679
Braak	EN_L6B	PIK3IP1	-0.06	0.10	-0.59	0.553	0.88
Braak	EN_L6_CT	PIK3IP1	0.04	0.09	0.41	0.684	0.901
Braak	EN_L6_IT_1	PIK3IP1	-0.09	0.09	-1.03	0.303	0.788
Braak	EN_L6_IT_2	PIK3IP1	0.66	0.44	1.51	0.131	0.688
Braak	IN_ADARB2	PIK3IP1	0.13	0.08	1.62	0.104	0.613
Braak	IN_LAMP5_LHX6	PIK3IP1	0.01	0.10	0.13	0.9	0.977
Braak	IN_LAMP5_RELN	PIK3IP1	0.14	0.08	1.84	0.0663	0.498
Braak	IN_PVALB	PIK3IP1	-0.06	0.07	-0.82	0.41	0.897
Braak	IN_PVALB_CHC	PIK3IP1	0.03	0.42	0.07	0.947	0.991
Braak	IN_SST	PIK3IP1	0.08	0.07	1.09	0.274	0.763
Braak	IN_VIP	PIK3IP1	0.07	0.05	1.43	0.153	0.434
Braak	Micro	PIK3IP1	0.26	0.09	2.92	0.00345	0.0549
Braak	OPC	PIK3IP1	0.11	0.07	1.74	0.0825	0.399
Braak	Oligo	PIK3IP1	-0.04	0.04	-0.99	0.323	0.63
Braak	Adaptive	PIK3R1	-0.19	0.19	-1.03	0.304	0.966
Braak	Astro	PIK3R1	0.01	0.05	0.12	0.903	0.957
Braak	EN_L2_3_IT	PIK3R1	0.05	0.03	1.83	0.0672	0.329
Braak	EN_L3_5_IT_1	PIK3R1	0.02	0.03	0.68	0.498	0.795
Braak	EN_L3_5_IT_2	PIK3R1	0.00	0.03	0.14	0.89	0.963
Braak	EN_L3_5_IT_3	PIK3R1	0.01	0.03	0.23	0.816	0.935
Braak	EN_L5_6_NP	PIK3R1	-0.07	0.05	-1.32	0.188	0.805
Braak	EN_L5_ET	PIK3R1	-0.23	0.28	-0.81	0.417	0.961
Braak	EN_L6B	PIK3R1	-0.05	0.05	-0.94	0.345	0.777
Braak	EN_L6_CT	PIK3R1	-0.01	0.04	-0.25	0.801	0.945
Braak	EN_L6_IT_1	PIK3R1	-0.04	0.04	-0.96	0.338	0.812
Braak	EN_L6_IT_2	PIK3R1	-0.01	0.06	-0.14	0.892	0.981
Braak	Endo	PIK3R1	-0.14	0.12	-1.14	0.254	0.835
Braak	IN_ADARB2	PIK3R1	-0.06	0.05	-1.11	0.268	0.768
Braak	IN_LAMP5_LHX6	PIK3R1	0.04	0.05	0.77	0.443	0.845
Braak	IN_LAMP5_RELN	PIK3R1	0.19	0.05	3.81	0.000138	0.0278
Braak	IN_PVALB	PIK3R1	0.00	0.04	0.11	0.916	0.994
Braak	IN_PVALB_CHC	PIK3R1	-0.07	0.06	-1.14	0.254	0.741
Braak	IN_SST	PIK3R1	-0.02	0.04	-0.56	0.578	0.894
Braak	IN_VIP	PIK3R1	0.05	0.04	1.28	0.199	0.496
Braak	Micro	PIK3R1	0.09	0.04	2.14	0.032	0.218
Braak	OPC	PIK3R1	0.03	0.04	0.75	0.456	0.762
Braak	Oligo	PIK3R1	0.02	0.03	0.59	0.557	0.799
Braak	PC	PIK3R1	-0.23	0.11	-2.06	0.0397	0.715
Braak	PVM	PIK3R1	-0.04	0.11	-0.38	0.706	0.992
Braak	SMC	PIK3R1	0.40	0.90	0.44	0.658	0.999
Braak	VLMC	PIK3R1	-0.00	0.12	-0.01	0.993	0.999
Braak	Astro	PIK3R3	0.13	0.12	1.09	0.275	0.523
Braak	EN_L2_3_IT	PIK3R3	0.17	0.09	2.00	0.0459	0.272
Braak	EN_L3_5_IT_2	PIK3R3	0.20	0.09	2.26	0.0239	0.17
Braak	EN_L3_5_IT_3	PIK3R3	0.23	0.09	2.51	0.0121	0.113
Braak	EN_L6_IT_1	PIK3R3	-0.15	0.37	-0.40	0.691	0.939
Braak	Endo	PIK3R3	0.09	0.16	0.54	0.586	0.943
Braak	IN_ADARB2	PIK3R3	0.20	0.09	2.26	0.0235	0.4
Braak	IN_LAMP5_LHX6	PIK3R3	0.26	0.11	2.47	0.0136	0.284
Braak	IN_LAMP5_RELN	PIK3R3	0.17	0.08	2.19	0.0286	0.385
Braak	IN_PVALB	PIK3R3	0.15	0.07	2.02	0.043	0.55
Braak	IN_SST	PIK3R3	0.15	0.10	1.49	0.136	0.629
Braak	IN_VIP	PIK3R3	0.21	0.07	2.84	0.00451	0.0719
Braak	Oligo	PIK3R3	-0.15	0.10	-1.39	0.164	0.462
Braak	Astro	PIK3R4	-0.01	0.04	-0.33	0.738	0.872
Braak	EN_L2_3_IT	PIK3R4	0.03	0.03	1.00	0.316	0.655
Braak	EN_L3_5_IT_1	PIK3R4	0.02	0.05	0.49	0.622	0.856
Braak	EN_L3_5_IT_2	PIK3R4	0.02	0.03	0.56	0.575	0.82
Braak	EN_L3_5_IT_3	PIK3R4	0.07	0.03	1.96	0.05	0.25
Braak	EN_L5_6_NP	PIK3R4	0.09	0.07	1.37	0.169	0.791
Braak	EN_L5_ET	PIK3R4	0.09	0.53	0.16	0.87	0.995
Braak	EN_L6B	PIK3R4	-0.04	0.06	-0.72	0.469	0.846
Braak	EN_L6_CT	PIK3R4	0.01	0.06	0.24	0.811	0.947
Braak	EN_L6_IT_1	PIK3R4	0.01	0.05	0.18	0.858	0.974
Braak	EN_L6_IT_2	PIK3R4	0.00	0.07	0.06	0.954	0.99
Braak	Endo	PIK3R4	0.16	0.33	0.50	0.619	0.945
Braak	IN_ADARB2	PIK3R4	0.06	0.06	1.04	0.299	0.787
Braak	IN_LAMP5_LHX6	PIK3R4	0.03	0.07	0.40	0.688	0.928
Braak	IN_LAMP5_RELN	PIK3R4	0.07	0.06	1.22	0.222	0.707
Braak	IN_PVALB	PIK3R4	0.05	0.04	1.39	0.164	0.774
Braak	IN_PVALB_CHC	PIK3R4	0.03	0.08	0.39	0.698	0.933
Braak	IN_SST	PIK3R4	0.04	0.04	0.82	0.412	0.832
Braak	IN_VIP	PIK3R4	0.04	0.04	1.08	0.28	0.582
Braak	Micro	PIK3R4	0.03	0.05	0.64	0.519	0.82
Braak	OPC	PIK3R4	-0.06	0.04	-1.44	0.151	0.504
Braak	Oligo	PIK3R4	0.03	0.03	1.14	0.255	0.565
Braak	PC	PIK3R4	-0.29	0.37	-0.80	0.422	0.928
Braak	Adaptive	PIK3R5	0.06	0.19	0.33	0.741	0.992
Braak	Astro	PIK3R5	-0.28	0.36	-0.78	0.438	0.674
Braak	EN_L2_3_IT	PIK3R5	-0.04	0.11	-0.37	0.714	0.894
Braak	Micro	PIK3R5	-0.04	0.05	-0.67	0.505	0.813
Braak	Oligo	PIK3R5	0.07	0.09	0.82	0.41	0.703
Braak	PVM	PIK3R5	-0.03	0.11	-0.24	0.807	0.992
Braak	EN_L2_3_IT	PIK3R6	-0.05	0.09	-0.57	0.567	0.823
Braak	Micro	PIK3R6	-0.11	0.06	-1.76	0.0781	0.357
Braak	Oligo	PIK3R6	0.09	0.10	0.86	0.388	0.683
Braak	PC	PIK3R6	0.16	0.61	0.27	0.791	0.979
Braak	Adaptive	PIKFYVE	0.07	0.17	0.44	0.662	0.992
Braak	Astro	PIKFYVE	0.03	0.03	0.80	0.422	0.661
Braak	EN_L2_3_IT	PIKFYVE	0.06	0.03	2.28	0.0227	0.19
Braak	EN_L3_5_IT_1	PIKFYVE	0.09	0.04	2.15	0.0319	0.26
Braak	EN_L3_5_IT_2	PIKFYVE	0.01	0.03	0.24	0.814	0.933
Braak	EN_L3_5_IT_3	PIKFYVE	0.04	0.03	1.15	0.248	0.562
Braak	EN_L5_6_NP	PIKFYVE	0.05	0.05	1.00	0.316	0.885
Braak	EN_L5_ET	PIKFYVE	-0.15	0.33	-0.45	0.653	0.979
Braak	EN_L6B	PIKFYVE	0.07	0.05	1.33	0.183	0.647
Braak	EN_L6_CT	PIKFYVE	0.03	0.04	0.67	0.503	0.822
Braak	EN_L6_IT_1	PIKFYVE	0.09	0.04	2.08	0.0379	0.42
Braak	EN_L6_IT_2	PIKFYVE	0.06	0.06	1.09	0.274	0.805
Braak	Endo	PIKFYVE	-0.06	0.08	-0.76	0.448	0.909
Braak	IN_ADARB2	PIKFYVE	0.05	0.04	1.24	0.214	0.737
Braak	IN_LAMP5_LHX6	PIKFYVE	0.06	0.05	1.11	0.267	0.734
Braak	IN_LAMP5_RELN	PIKFYVE	0.04	0.04	0.98	0.328	0.78
Braak	IN_PVALB	PIKFYVE	-0.00	0.03	-0.08	0.938	0.997
Braak	IN_PVALB_CHC	PIKFYVE	0.06	0.05	1.00	0.316	0.78
Braak	IN_SST	PIKFYVE	0.03	0.03	0.82	0.413	0.832
Braak	IN_VIP	PIKFYVE	0.08	0.03	2.70	0.00703	0.0896
Braak	Micro	PIKFYVE	0.02	0.04	0.56	0.576	0.85
Braak	OPC	PIKFYVE	0.05	0.03	1.58	0.114	0.456
Braak	Oligo	PIKFYVE	0.04	0.03	1.59	0.112	0.387
Braak	PC	PIKFYVE	0.14	0.10	1.43	0.152	0.829
Braak	PVM	PIKFYVE	-0.04	0.11	-0.35	0.724	0.992
Braak	SMC	PIKFYVE	0.39	0.71	0.54	0.586	0.999
Braak	VLMC	PIKFYVE	0.10	0.09	1.07	0.284	0.688
Braak	Astro	PILRA	-0.07	0.05	-1.38	0.166	0.393
Braak	EN_L2_3_IT	PILRA	-0.02	0.04	-0.64	0.525	0.799
Braak	EN_L3_5_IT_1	PILRA	-0.03	0.06	-0.53	0.596	0.843
Braak	EN_L3_5_IT_2	PILRA	-0.04	0.04	-0.92	0.36	0.672
Braak	EN_L3_5_IT_3	PILRA	0.01	0.04	0.21	0.836	0.943
Braak	EN_L5_6_NP	PILRA	-0.10	0.07	-1.34	0.181	0.8
Braak	EN_L5_ET	PILRA	-0.29	0.55	-0.52	0.601	0.977
Braak	EN_L6B	PILRA	0.06	0.08	0.80	0.422	0.821
Braak	EN_L6_CT	PILRA	-0.05	0.07	-0.84	0.402	0.765
Braak	EN_L6_IT_1	PILRA	-0.06	0.06	-1.00	0.318	0.798
Braak	EN_L6_IT_2	PILRA	0.05	0.09	0.52	0.604	0.943
Braak	IN_ADARB2	PILRA	-0.05	0.07	-0.73	0.464	0.866
Braak	IN_LAMP5_LHX6	PILRA	-0.08	0.08	-1.06	0.291	0.754
Braak	IN_LAMP5_RELN	PILRA	0.07	0.07	1.12	0.264	0.742
Braak	IN_PVALB	PILRA	-0.00	0.05	-0.02	0.981	1
Braak	IN_PVALB_CHC	PILRA	-0.08	0.08	-0.96	0.336	0.796
Braak	IN_SST	PILRA	0.04	0.06	0.74	0.46	0.851
Braak	IN_VIP	PILRA	-0.02	0.04	-0.51	0.611	0.821
Braak	Micro	PILRA	0.12	0.08	1.61	0.107	0.417
Braak	OPC	PILRA	-0.01	0.07	-0.17	0.868	0.96
Braak	Oligo	PILRA	0.03	0.04	0.77	0.44	0.726
Braak	PVM	PILRA	-0.06	0.14	-0.45	0.654	0.992
Braak	Astro	PIM1	0.34	0.14	2.49	0.0126	0.0825
Braak	EN_L2_3_IT	PIM1	0.19	0.07	2.97	0.00298	0.0626
Braak	EN_L3_5_IT_2	PIM1	0.08	0.08	0.96	0.339	0.654
Braak	EN_L3_5_IT_3	PIM1	0.18	0.09	2.08	0.0379	0.216
Braak	IN_PVALB	PIM1	0.21	0.10	2.07	0.0384	0.538
Braak	IN_VIP	PIM1	0.02	0.08	0.23	0.819	0.927
Braak	Micro	PIM1	0.22	0.18	1.22	0.221	0.587
Braak	Oligo	PIM1	0.24	0.08	2.89	0.00389	0.0773
Braak	Astro	PIM2	-0.25	0.12	-2.08	0.0378	0.163
Braak	EN_L2_3_IT	PIM2	-0.01	0.07	-0.20	0.844	0.947
Braak	EN_L3_5_IT_2	PIM2	-0.05	0.10	-0.55	0.582	0.824
Braak	EN_L3_5_IT_3	PIM2	0.29	0.32	0.92	0.358	0.67
Braak	IN_PVALB	PIM2	0.68	0.33	2.03	0.0424	0.55
Braak	IN_VIP	PIM2	-0.02	0.10	-0.18	0.855	0.943
Braak	Oligo	PIM2	0.09	0.10	0.89	0.371	0.67
Braak	Astro	PIM3	0.19	0.11	1.78	0.0751	0.246
Braak	EN_L2_3_IT	PIM3	-0.10	0.06	-1.63	0.103	0.403
Braak	EN_L3_5_IT_1	PIM3	-0.20	0.11	-1.87	0.061	0.352
Braak	EN_L3_5_IT_2	PIM3	-0.11	0.08	-1.50	0.134	0.426
Braak	EN_L3_5_IT_3	PIM3	-0.18	0.08	-2.26	0.0241	0.167
Braak	EN_L6_IT_1	PIM3	-0.10	0.12	-0.84	0.4	0.843
Braak	Endo	PIM3	0.95	0.45	2.10	0.0353	0.536
Braak	IN_PVALB	PIM3	-0.02	0.09	-0.21	0.836	0.983
Braak	IN_SST	PIM3	0.10	0.09	1.09	0.275	0.764
Braak	IN_VIP	PIM3	-0.07	0.07	-1.01	0.31	0.61
Braak	Micro	PIM3	0.11	0.14	0.81	0.417	0.757
Braak	OPC	PIM3	0.22	0.09	2.47	0.0136	0.213
Braak	Oligo	PIM3	0.21	0.08	2.61	0.00906	0.115
Braak	Astro	PIN1	0.02	0.05	0.33	0.744	0.875
Braak	EN_L2_3_IT	PIN1	-0.07	0.03	-2.27	0.0234	0.193
Braak	EN_L3_5_IT_1	PIN1	-0.01	0.04	-0.16	0.869	0.961
Braak	EN_L3_5_IT_2	PIN1	-0.04	0.04	-1.01	0.314	0.631
Braak	EN_L3_5_IT_3	PIN1	-0.07	0.04	-1.63	0.102	0.367
Braak	EN_L5_6_NP	PIN1	-0.02	0.07	-0.37	0.715	0.978
Braak	EN_L5_ET	PIN1	0.55	0.58	0.95	0.343	0.942
Braak	EN_L6B	PIN1	-0.09	0.08	-1.21	0.227	0.688
Braak	EN_L6_CT	PIN1	-0.17	0.06	-2.81	0.00495	0.104
Braak	EN_L6_IT_1	PIN1	-0.03	0.05	-0.54	0.589	0.915
Braak	EN_L6_IT_2	PIN1	0.03	0.08	0.41	0.685	0.952
Braak	IN_ADARB2	PIN1	0.00	0.06	0.00	0.997	0.999
Braak	IN_LAMP5_LHX6	PIN1	0.01	0.07	0.15	0.877	0.974
Braak	IN_LAMP5_RELN	PIN1	-0.01	0.06	-0.14	0.892	0.978
Braak	IN_PVALB	PIN1	-0.07	0.04	-1.80	0.0726	0.648
Braak	IN_PVALB_CHC	PIN1	0.08	0.08	1.01	0.314	0.78
Braak	IN_SST	PIN1	-0.06	0.05	-1.08	0.282	0.768
Braak	IN_VIP	PIN1	-0.06	0.04	-1.61	0.108	0.363
Braak	Micro	PIN1	-0.04	0.07	-0.53	0.595	0.858
Braak	OPC	PIN1	0.00	0.05	0.06	0.948	0.985
Braak	Oligo	PIN1	-0.07	0.03	-2.13	0.0331	0.215
Braak	Astro	PIN4	0.00	0.05	0.03	0.974	0.989
Braak	EN_L2_3_IT	PIN4	0.02	0.04	0.39	0.695	0.887
Braak	EN_L3_5_IT_1	PIN4	0.08	0.07	1.27	0.203	0.579
Braak	EN_L3_5_IT_2	PIN4	0.03	0.05	0.57	0.566	0.814
Braak	EN_L3_5_IT_3	PIN4	0.03	0.05	0.57	0.566	0.814
Braak	EN_L5_6_NP	PIN4	0.03	0.08	0.44	0.663	0.967
Braak	EN_L5_ET	PIN4	0.19	0.51	0.36	0.715	0.979
Braak	EN_L6B	PIN4	0.01	0.08	0.17	0.861	0.971
Braak	EN_L6_CT	PIN4	-0.09	0.07	-1.31	0.19	0.595
Braak	EN_L6_IT_1	PIN4	-0.02	0.07	-0.32	0.752	0.957
Braak	EN_L6_IT_2	PIN4	-0.04	0.09	-0.48	0.635	0.948
Braak	Endo	PIN4	-0.02	0.34	-0.05	0.962	0.996
Braak	IN_ADARB2	PIN4	0.01	0.08	0.18	0.857	0.976
Braak	IN_LAMP5_LHX6	PIN4	0.04	0.07	0.54	0.589	0.896
Braak	IN_LAMP5_RELN	PIN4	0.08	0.07	1.25	0.212	0.697
Braak	IN_PVALB	PIN4	0.03	0.06	0.49	0.626	0.955
Braak	IN_PVALB_CHC	PIN4	0.08	0.09	0.92	0.358	0.811
Braak	IN_SST	PIN4	-0.04	0.06	-0.70	0.481	0.858
Braak	IN_VIP	PIN4	0.02	0.05	0.46	0.648	0.842
Braak	Micro	PIN4	0.13	0.07	1.93	0.0539	0.288
Braak	OPC	PIN4	0.01	0.06	0.09	0.926	0.977
Braak	Oligo	PIN4	0.11	0.04	2.54	0.0111	0.126
Braak	PC	PIN4	0.38	0.38	1.01	0.314	0.924
Braak	Astro	PINK1	0.01	0.04	0.28	0.779	0.893
Braak	EN_L2_3_IT	PINK1	0.02	0.03	0.51	0.611	0.846
Braak	EN_L3_5_IT_1	PINK1	0.03	0.05	0.55	0.585	0.837
Braak	EN_L3_5_IT_2	PINK1	0.03	0.04	0.71	0.48	0.76
Braak	EN_L3_5_IT_3	PINK1	0.02	0.04	0.47	0.636	0.851
Braak	EN_L5_6_NP	PINK1	0.11	0.08	1.36	0.174	0.795
Braak	EN_L5_ET	PINK1	0.32	0.44	0.73	0.463	0.962
Braak	EN_L6B	PINK1	0.13	0.07	1.80	0.072	0.469
Braak	EN_L6_CT	PINK1	0.01	0.07	0.17	0.863	0.966
Braak	EN_L6_IT_1	PINK1	0.07	0.05	1.24	0.214	0.731
Braak	EN_L6_IT_2	PINK1	0.11	0.07	1.56	0.119	0.67
Braak	Endo	PINK1	0.57	0.37	1.54	0.124	0.713
Braak	IN_ADARB2	PINK1	0.01	0.07	0.15	0.878	0.979
Braak	IN_LAMP5_LHX6	PINK1	0.04	0.08	0.54	0.591	0.897
Braak	IN_LAMP5_RELN	PINK1	0.01	0.07	0.10	0.921	0.983
Braak	IN_PVALB	PINK1	-0.03	0.05	-0.66	0.506	0.928
Braak	IN_PVALB_CHC	PINK1	-0.09	0.09	-1.07	0.285	0.761
Braak	IN_SST	PINK1	-0.06	0.06	-1.08	0.281	0.768
Braak	IN_VIP	PINK1	-0.03	0.04	-0.77	0.439	0.71
Braak	Micro	PINK1	0.09	0.08	1.15	0.249	0.617
Braak	OPC	PINK1	-0.03	0.06	-0.52	0.603	0.844
Braak	Oligo	PINK1	-0.01	0.04	-0.41	0.682	0.868
Braak	Astro	PINLYP	-0.03	0.06	-0.54	0.588	0.78
Braak	EN_L2_3_IT	PINLYP	0.05	0.07	0.67	0.506	0.788
Braak	EN_L3_5_IT_2	PINLYP	0.07	0.09	0.73	0.468	0.751
Braak	EN_L3_5_IT_3	PINLYP	0.12	0.10	1.27	0.205	0.512
Braak	IN_PVALB	PINLYP	0.10	0.10	0.98	0.328	0.869
Braak	IN_VIP	PINLYP	-0.07	0.08	-0.90	0.366	0.657
Braak	OPC	PINLYP	-0.18	0.08	-2.40	0.0164	0.226
Braak	Oligo	PINLYP	0.05	0.07	0.75	0.45	0.732
Braak	Oligo	PIP	-0.26	0.12	-2.19	0.0289	0.201
Braak	Adaptive	PIP4K2A	0.15	0.10	1.45	0.146	0.96
Braak	Astro	PIP4K2A	0.06	0.06	1.05	0.293	0.543
Braak	EN_L2_3_IT	PIP4K2A	0.06	0.04	1.67	0.0954	0.391
Braak	EN_L3_5_IT_1	PIP4K2A	-0.04	0.05	-0.82	0.412	0.747
Braak	EN_L3_5_IT_2	PIP4K2A	-0.11	0.04	-3.02	0.00251	0.042
Braak	EN_L3_5_IT_3	PIP4K2A	-0.07	0.04	-1.72	0.086	0.334
Braak	EN_L5_6_NP	PIP4K2A	-0.07	0.07	-1.01	0.315	0.885
Braak	EN_L5_ET	PIP4K2A	-0.23	0.33	-0.68	0.494	0.968
Braak	EN_L6B	PIP4K2A	-0.02	0.07	-0.24	0.812	0.96
Braak	EN_L6_CT	PIP4K2A	0.00	0.06	0.05	0.962	0.991
Braak	EN_L6_IT_1	PIP4K2A	0.07	0.05	1.33	0.182	0.702
Braak	EN_L6_IT_2	PIP4K2A	0.07	0.07	0.97	0.33	0.833
Braak	Endo	PIP4K2A	-0.04	0.09	-0.42	0.673	0.956
Braak	IN_ADARB2	PIP4K2A	0.01	0.06	0.18	0.861	0.976
Braak	IN_LAMP5_LHX6	PIP4K2A	0.03	0.07	0.38	0.706	0.931
Braak	IN_LAMP5_RELN	PIP4K2A	0.05	0.04	1.20	0.228	0.711
Braak	IN_PVALB	PIP4K2A	0.03	0.04	0.88	0.38	0.887
Braak	IN_PVALB_CHC	PIP4K2A	0.08	0.05	1.45	0.147	0.63
Braak	IN_SST	PIP4K2A	0.02	0.05	0.30	0.764	0.949
Braak	IN_VIP	PIP4K2A	-0.01	0.04	-0.40	0.686	0.862
Braak	Micro	PIP4K2A	-0.04	0.04	-0.86	0.392	0.739
Braak	OPC	PIP4K2A	0.12	0.06	2.01	0.0447	0.321
Braak	Oligo	PIP4K2A	0.04	0.04	1.03	0.304	0.613
Braak	PC	PIP4K2A	-0.07	0.10	-0.70	0.486	0.934
Braak	PVM	PIP4K2A	0.06	0.09	0.72	0.473	0.992
Braak	SMC	PIP4K2A	0.13	0.22	0.61	0.542	0.999
Braak	VLMC	PIP4K2A	-0.01	0.11	-0.09	0.93	0.986
Braak	Astro	PIP4K2B	0.03	0.03	0.75	0.451	0.686
Braak	EN_L2_3_IT	PIP4K2B	0.08	0.03	3.01	0.00261	0.058
Braak	EN_L3_5_IT_1	PIP4K2B	0.05	0.04	1.25	0.212	0.589
Braak	EN_L3_5_IT_2	PIP4K2B	0.04	0.03	1.13	0.257	0.579
Braak	EN_L3_5_IT_3	PIP4K2B	0.04	0.03	1.36	0.175	0.476
Braak	EN_L5_6_NP	PIP4K2B	0.07	0.06	1.22	0.222	0.828
Braak	EN_L5_ET	PIP4K2B	-0.35	0.46	-0.77	0.443	0.961
Braak	EN_L6B	PIP4K2B	0.04	0.05	0.81	0.42	0.82
Braak	EN_L6_CT	PIP4K2B	0.06	0.04	1.49	0.135	0.527
Braak	EN_L6_IT_1	PIP4K2B	0.06	0.04	1.40	0.162	0.68
Braak	EN_L6_IT_2	PIP4K2B	-0.02	0.06	-0.25	0.803	0.97
Braak	Endo	PIP4K2B	0.04	0.34	0.11	0.914	0.991
Braak	IN_ADARB2	PIP4K2B	0.09	0.05	1.70	0.09	0.585
Braak	IN_LAMP5_LHX6	PIP4K2B	-0.05	0.06	-0.75	0.454	0.849
Braak	IN_LAMP5_RELN	PIP4K2B	0.01	0.04	0.18	0.86	0.974
Braak	IN_PVALB	PIP4K2B	-0.02	0.03	-0.62	0.535	0.936
Braak	IN_PVALB_CHC	PIP4K2B	0.07	0.06	1.13	0.258	0.743
Braak	IN_SST	PIP4K2B	-0.02	0.04	-0.54	0.589	0.898
Braak	IN_VIP	PIP4K2B	0.03	0.03	1.13	0.257	0.559
Braak	Micro	PIP4K2B	-0.08	0.05	-1.62	0.105	0.414
Braak	OPC	PIP4K2B	0.01	0.04	0.33	0.74	0.912
Braak	Oligo	PIP4K2B	0.03	0.02	1.20	0.231	0.539
Braak	PC	PIP4K2B	-0.32	0.35	-0.93	0.355	0.925
Braak	Astro	PIP4K2C	0.04	0.05	0.88	0.379	0.625
Braak	EN_L2_3_IT	PIP4K2C	0.08	0.04	2.39	0.017	0.164
Braak	EN_L3_5_IT_1	PIP4K2C	0.21	0.07	3.10	0.00194	0.0637
Braak	EN_L3_5_IT_2	PIP4K2C	0.14	0.04	3.10	0.00193	0.0354
Braak	EN_L3_5_IT_3	PIP4K2C	0.21	0.05	4.04	5.41e-05	0.00327
Braak	EN_L5_6_NP	PIP4K2C	0.09	0.09	0.94	0.35	0.893
Braak	EN_L6B	PIP4K2C	0.07	0.10	0.69	0.493	0.855
Braak	EN_L6_CT	PIP4K2C	0.05	0.07	0.83	0.405	0.765
Braak	EN_L6_IT_1	PIP4K2C	0.07	0.05	1.22	0.223	0.736
Braak	EN_L6_IT_2	PIP4K2C	-0.09	0.08	-1.18	0.238	0.778
Braak	IN_ADARB2	PIP4K2C	0.08	0.09	0.88	0.377	0.827
Braak	IN_LAMP5_LHX6	PIP4K2C	-0.44	0.37	-1.21	0.227	0.703
Braak	IN_LAMP5_RELN	PIP4K2C	-0.04	0.09	-0.49	0.624	0.915
Braak	IN_PVALB	PIP4K2C	-0.02	0.06	-0.36	0.721	0.969
Braak	IN_SST	PIP4K2C	0.03	0.07	0.45	0.649	0.917
Braak	IN_VIP	PIP4K2C	0.03	0.05	0.57	0.568	0.795
Braak	Micro	PIP4K2C	0.24	0.09	2.62	0.00867	0.0997
Braak	OPC	PIP4K2C	-0.02	0.06	-0.26	0.792	0.933
Braak	Oligo	PIP4K2C	0.07	0.04	1.76	0.0785	0.328
Braak	Astro	PIP4P1	-0.02	0.05	-0.38	0.703	0.852
Braak	EN_L2_3_IT	PIP4P1	0.01	0.05	0.26	0.796	0.928
Braak	EN_L3_5_IT_1	PIP4P1	0.06	0.08	0.74	0.458	0.776
Braak	EN_L3_5_IT_2	PIP4P1	0.01	0.06	0.17	0.867	0.954
Braak	EN_L3_5_IT_3	PIP4P1	-0.04	0.06	-0.61	0.543	0.801
Braak	EN_L6B	PIP4P1	-0.58	0.40	-1.45	0.147	0.602
Braak	EN_L6_CT	PIP4P1	0.15	0.40	0.38	0.704	0.909
Braak	EN_L6_IT_1	PIP4P1	0.08	0.09	0.91	0.363	0.822
Braak	EN_L6_IT_2	PIP4P1	0.18	0.39	0.46	0.646	0.948
Braak	IN_ADARB2	PIP4P1	0.00	0.11	0.03	0.979	0.995
Braak	IN_LAMP5_RELN	PIP4P1	0.03	0.10	0.30	0.767	0.955
Braak	IN_PVALB	PIP4P1	0.12	0.07	1.62	0.105	0.711
Braak	IN_SST	PIP4P1	-0.04	0.09	-0.47	0.637	0.914
Braak	IN_VIP	PIP4P1	-0.02	0.06	-0.32	0.75	0.894
Braak	Micro	PIP4P1	-0.05	0.08	-0.63	0.528	0.825
Braak	OPC	PIP4P1	-0.11	0.07	-1.54	0.123	0.468
Braak	Oligo	PIP4P1	-0.24	0.13	-1.87	0.0611	0.288
Braak	Astro	PIP4P2	0.07	0.05	1.36	0.174	0.402
Braak	EN_L2_3_IT	PIP4P2	0.02	0.04	0.63	0.526	0.799
Braak	EN_L3_5_IT_1	PIP4P2	0.01	0.06	0.19	0.853	0.955
Braak	EN_L3_5_IT_2	PIP4P2	0.01	0.04	0.28	0.782	0.92
Braak	EN_L3_5_IT_3	PIP4P2	-0.02	0.04	-0.50	0.617	0.843
Braak	EN_L5_6_NP	PIP4P2	0.06	0.07	0.85	0.395	0.908
Braak	EN_L5_ET	PIP4P2	-0.57	0.55	-1.04	0.299	0.933
Braak	EN_L6B	PIP4P2	-0.02	0.08	-0.27	0.788	0.954
Braak	EN_L6_CT	PIP4P2	-0.05	0.06	-0.86	0.392	0.759
Braak	EN_L6_IT_1	PIP4P2	0.09	0.06	1.47	0.142	0.65
Braak	EN_L6_IT_2	PIP4P2	-0.02	0.08	-0.30	0.767	0.962
Braak	IN_ADARB2	PIP4P2	0.03	0.06	0.47	0.637	0.924
Braak	IN_LAMP5_LHX6	PIP4P2	0.06	0.07	0.91	0.361	0.801
Braak	IN_LAMP5_RELN	PIP4P2	-0.01	0.06	-0.25	0.803	0.964
Braak	IN_PVALB	PIP4P2	0.02	0.04	0.61	0.544	0.938
Braak	IN_PVALB_CHC	PIP4P2	0.02	0.07	0.27	0.79	0.96
Braak	IN_SST	PIP4P2	0.03	0.05	0.68	0.497	0.864
Braak	IN_VIP	PIP4P2	0.01	0.03	0.16	0.877	0.951
Braak	Micro	PIP4P2	0.17	0.06	3.11	0.00184	0.0356
Braak	OPC	PIP4P2	0.09	0.04	2.28	0.0226	0.251
Braak	Oligo	PIP4P2	0.03	0.03	0.93	0.353	0.656
Braak	PC	PIP4P2	0.31	0.32	0.97	0.331	0.924
Braak	VLMC	PIP4P2	0.04	0.13	0.29	0.77	0.945
Braak	Astro	PIP5K1A	-0.05	0.04	-1.18	0.238	0.482
Braak	EN_L2_3_IT	PIP5K1A	0.01	0.03	0.26	0.797	0.929
Braak	EN_L3_5_IT_1	PIP5K1A	0.00	0.04	0.01	0.992	0.999
Braak	EN_L3_5_IT_2	PIP5K1A	-0.01	0.03	-0.33	0.742	0.903
Braak	EN_L3_5_IT_3	PIP5K1A	-0.05	0.03	-1.45	0.148	0.443
Braak	EN_L5_6_NP	PIP5K1A	-0.09	0.05	-1.70	0.0887	0.718
Braak	EN_L5_ET	PIP5K1A	-0.12	0.38	-0.31	0.754	0.981
Braak	EN_L6B	PIP5K1A	-0.02	0.06	-0.27	0.787	0.954
Braak	EN_L6_CT	PIP5K1A	-0.03	0.05	-0.56	0.579	0.861
Braak	EN_L6_IT_1	PIP5K1A	0.04	0.04	0.93	0.353	0.818
Braak	EN_L6_IT_2	PIP5K1A	0.01	0.05	0.21	0.833	0.971
Braak	Endo	PIP5K1A	0.01	0.09	0.15	0.88	0.986
Braak	IN_ADARB2	PIP5K1A	-0.03	0.04	-0.65	0.518	0.89
Braak	IN_LAMP5_LHX6	PIP5K1A	-0.01	0.05	-0.20	0.842	0.965
Braak	IN_LAMP5_RELN	PIP5K1A	-0.07	0.04	-1.77	0.0761	0.515
Braak	IN_PVALB	PIP5K1A	-0.06	0.03	-1.67	0.095	0.689
Braak	IN_PVALB_CHC	PIP5K1A	0.04	0.06	0.73	0.465	0.862
Braak	IN_SST	PIP5K1A	-0.03	0.04	-0.69	0.489	0.862
Braak	IN_VIP	PIP5K1A	0.01	0.03	0.24	0.813	0.924
Braak	Micro	PIP5K1A	-0.07	0.04	-1.78	0.0756	0.35
Braak	OPC	PIP5K1A	-0.01	0.04	-0.13	0.893	0.969
Braak	Oligo	PIP5K1A	-0.04	0.03	-1.09	0.277	0.588
Braak	PC	PIP5K1A	-0.21	0.10	-2.12	0.0336	0.694
Braak	PVM	PIP5K1A	0.17	0.12	1.37	0.17	0.992
Braak	SMC	PIP5K1A	-0.90	0.70	-1.28	0.201	0.999
Braak	VLMC	PIP5K1A	0.15	0.10	1.51	0.132	0.522
Braak	Astro	PIP5K1B	-0.22	0.09	-2.60	0.00923	0.068
Braak	EN_L2_3_IT	PIP5K1B	0.02	0.05	0.49	0.628	0.854
Braak	EN_L3_5_IT_1	PIP5K1B	0.10	0.10	1.06	0.291	0.657
Braak	EN_L3_5_IT_2	PIP5K1B	-0.01	0.05	-0.24	0.81	0.931
Braak	EN_L3_5_IT_3	PIP5K1B	0.12	0.05	2.35	0.0189	0.146
Braak	EN_L5_6_NP	PIP5K1B	-0.15	0.12	-1.30	0.192	0.806
Braak	EN_L5_ET	PIP5K1B	-0.21	0.52	-0.41	0.683	0.979
Braak	EN_L6B	PIP5K1B	0.11	0.10	1.15	0.25	0.71
Braak	EN_L6_CT	PIP5K1B	0.18	0.09	2.03	0.042	0.318
Braak	EN_L6_IT_1	PIP5K1B	0.17	0.10	1.64	0.102	0.59
Braak	EN_L6_IT_2	PIP5K1B	0.13	0.13	1.01	0.31	0.824
Braak	Endo	PIP5K1B	-0.32	0.39	-0.82	0.414	0.9
Braak	IN_ADARB2	PIP5K1B	-0.13	0.06	-2.36	0.0181	0.376
Braak	IN_LAMP5_LHX6	PIP5K1B	-0.03	0.04	-0.87	0.382	0.811
Braak	IN_LAMP5_RELN	PIP5K1B	-0.05	0.04	-1.19	0.233	0.718
Braak	IN_PVALB	PIP5K1B	0.00	0.04	0.02	0.984	1
Braak	IN_PVALB_CHC	PIP5K1B	0.02	0.08	0.19	0.846	0.966
Braak	IN_SST	PIP5K1B	-0.10	0.05	-2.20	0.0279	0.374
Braak	IN_VIP	PIP5K1B	-0.16	0.04	-4.14	3.46e-05	0.00398
Braak	Micro	PIP5K1B	-0.27	0.08	-3.39	0.000688	0.0178
Braak	OPC	PIP5K1B	-0.04	0.05	-0.84	0.403	0.729
Braak	Oligo	PIP5K1B	-0.01	0.05	-0.21	0.832	0.936
Braak	PC	PIP5K1B	0.17	0.16	1.09	0.275	0.894
Braak	SMC	PIP5K1B	0.06	0.30	0.19	0.846	0.999
Braak	Astro	PIP5K1C	0.07	0.05	1.53	0.125	0.332
Braak	EN_L2_3_IT	PIP5K1C	0.01	0.04	0.30	0.765	0.918
Braak	EN_L3_5_IT_1	PIP5K1C	0.07	0.05	1.36	0.174	0.546
Braak	EN_L3_5_IT_2	PIP5K1C	0.01	0.04	0.33	0.742	0.903
Braak	EN_L3_5_IT_3	PIP5K1C	-0.03	0.04	-0.86	0.393	0.699
Braak	EN_L5_6_NP	PIP5K1C	-0.01	0.07	-0.13	0.896	0.994
Braak	EN_L5_ET	PIP5K1C	-0.20	0.44	-0.46	0.642	0.979
Braak	EN_L6B	PIP5K1C	0.01	0.07	0.18	0.855	0.97
Braak	EN_L6_CT	PIP5K1C	-0.06	0.06	-1.03	0.305	0.701
Braak	EN_L6_IT_1	PIP5K1C	-0.05	0.06	-0.82	0.413	0.849
Braak	EN_L6_IT_2	PIP5K1C	-0.06	0.07	-0.82	0.41	0.872
Braak	Endo	PIP5K1C	0.02	0.10	0.19	0.852	0.981
Braak	IN_ADARB2	PIP5K1C	-0.08	0.07	-1.23	0.219	0.738
Braak	IN_LAMP5_LHX6	PIP5K1C	0.03	0.07	0.47	0.64	0.913
Braak	IN_LAMP5_RELN	PIP5K1C	0.00	0.06	0.07	0.943	0.989
Braak	IN_PVALB	PIP5K1C	0.00	0.04	0.09	0.929	0.996
Braak	IN_PVALB_CHC	PIP5K1C	0.04	0.08	0.51	0.613	0.911
Braak	IN_SST	PIP5K1C	0.03	0.05	0.64	0.525	0.874
Braak	IN_VIP	PIP5K1C	0.01	0.04	0.31	0.758	0.898
Braak	Micro	PIP5K1C	0.06	0.05	1.20	0.23	0.597
Braak	OPC	PIP5K1C	0.06	0.05	1.29	0.196	0.554
Braak	Oligo	PIP5K1C	0.07	0.04	1.85	0.0649	0.297
Braak	PC	PIP5K1C	0.46	0.38	1.22	0.221	0.865
Braak	VLMC	PIP5K1C	0.26	0.18	1.44	0.15	0.55
Braak	EN_L2_3_IT	PIP5KL1	-0.07	0.08	-0.79	0.429	0.74
Braak	EN_L3_5_IT_2	PIP5KL1	-0.18	0.40	-0.45	0.651	0.862
Braak	EN_L3_5_IT_3	PIP5KL1	0.07	0.10	0.68	0.494	0.772
Braak	IN_PVALB	PIP5KL1	-0.00	0.09	-0.04	0.972	1
Braak	IN_VIP	PIP5KL1	0.03	0.09	0.35	0.727	0.884
Braak	Astro	PIPOX	-0.20	0.06	-3.24	0.0012	0.0178
Braak	EN_L2_3_IT	PIPOX	-0.14	0.05	-2.79	0.00521	0.0847
Braak	EN_L3_5_IT_1	PIPOX	-0.08	0.09	-0.87	0.382	0.731
Braak	EN_L3_5_IT_2	PIPOX	-0.21	0.07	-2.99	0.0028	0.0452
Braak	EN_L3_5_IT_3	PIPOX	-0.15	0.07	-2.17	0.03	0.191
Braak	EN_L5_6_NP	PIPOX	0.02	0.12	0.21	0.834	0.986
Braak	EN_L6B	PIPOX	0.07	0.11	0.61	0.544	0.876
Braak	EN_L6_CT	PIPOX	0.09	0.09	0.94	0.348	0.731
Braak	EN_L6_IT_1	PIPOX	-0.14	0.09	-1.48	0.138	0.644
Braak	EN_L6_IT_2	PIPOX	0.34	0.46	0.74	0.457	0.898
Braak	IN_ADARB2	PIPOX	-0.05	0.10	-0.48	0.632	0.922
Braak	IN_LAMP5_LHX6	PIPOX	-0.11	0.11	-0.94	0.345	0.793
Braak	IN_LAMP5_RELN	PIPOX	-0.07	0.09	-0.78	0.433	0.836
Braak	IN_PVALB	PIPOX	-0.08	0.07	-1.26	0.207	0.805
Braak	IN_PVALB_CHC	PIPOX	-0.13	0.11	-1.12	0.265	0.748
Braak	IN_SST	PIPOX	-0.27	0.08	-3.31	0.000921	0.0873
Braak	IN_VIP	PIPOX	-0.15	0.07	-2.03	0.0421	0.227
Braak	Micro	PIPOX	-0.04	0.08	-0.47	0.642	0.877
Braak	OPC	PIPOX	-0.09	0.07	-1.27	0.205	0.564
Braak	Oligo	PIPOX	-0.02	0.05	-0.47	0.641	0.846
Braak	Astro	PIR	-0.05	0.07	-0.65	0.517	0.732
Braak	EN_L2_3_IT	PIR	0.02	0.04	0.55	0.582	0.831
Braak	EN_L3_5_IT_1	PIR	0.06	0.06	1.01	0.313	0.677
Braak	EN_L3_5_IT_2	PIR	0.08	0.04	2.00	0.0457	0.246
Braak	EN_L3_5_IT_3	PIR	0.04	0.04	0.98	0.328	0.642
Braak	EN_L5_6_NP	PIR	0.05	0.06	0.78	0.437	0.919
Braak	EN_L5_ET	PIR	-0.69	0.38	-1.81	0.0703	0.8
Braak	EN_L6B	PIR	0.15	0.08	1.90	0.0581	0.432
Braak	EN_L6_CT	PIR	-0.02	0.06	-0.37	0.713	0.912
Braak	EN_L6_IT_1	PIR	0.05	0.06	0.75	0.453	0.862
Braak	EN_L6_IT_2	PIR	0.06	0.08	0.85	0.397	0.867
Braak	Endo	PIR	0.88	0.44	1.99	0.0466	0.575
Braak	IN_ADARB2	PIR	0.03	0.08	0.35	0.726	0.948
Braak	IN_LAMP5_LHX6	PIR	0.05	0.09	0.54	0.591	0.897
Braak	IN_LAMP5_RELN	PIR	0.02	0.07	0.30	0.763	0.954
Braak	IN_PVALB	PIR	0.07	0.06	1.12	0.261	0.838
Braak	IN_PVALB_CHC	PIR	0.10	0.09	1.13	0.257	0.742
Braak	IN_SST	PIR	0.05	0.06	0.91	0.36	0.808
Braak	IN_VIP	PIR	0.07	0.04	1.90	0.057	0.262
Braak	Micro	PIR	-0.03	0.11	-0.27	0.788	0.937
Braak	OPC	PIR	-0.05	0.09	-0.55	0.583	0.833
Braak	Oligo	PIR	0.07	0.06	1.23	0.219	0.527
Braak	PC	PIR	0.50	0.44	1.14	0.253	0.88
Braak	VLMC	PIR	-0.01	0.15	-0.09	0.932	0.987
Braak	Astro	PISD	0.03	0.04	0.73	0.464	0.696
Braak	EN_L2_3_IT	PISD	-0.02	0.03	-0.64	0.525	0.799
Braak	EN_L3_5_IT_1	PISD	0.05	0.04	1.23	0.217	0.594
Braak	EN_L3_5_IT_2	PISD	-0.01	0.03	-0.28	0.78	0.919
Braak	EN_L3_5_IT_3	PISD	-0.01	0.03	-0.43	0.669	0.867
Braak	EN_L5_6_NP	PISD	-0.06	0.06	-1.01	0.314	0.885
Braak	EN_L5_ET	PISD	0.63	0.48	1.31	0.19	0.904
Braak	EN_L6B	PISD	-0.03	0.06	-0.55	0.58	0.891
Braak	EN_L6_CT	PISD	-0.03	0.05	-0.63	0.53	0.837
Braak	EN_L6_IT_1	PISD	-0.07	0.04	-1.60	0.11	0.606
Braak	EN_L6_IT_2	PISD	0.06	0.06	0.94	0.345	0.84
Braak	Endo	PISD	0.18	0.39	0.47	0.64	0.949
Braak	IN_ADARB2	PISD	-0.01	0.05	-0.22	0.828	0.973
Braak	IN_LAMP5_LHX6	PISD	-0.01	0.05	-0.13	0.9	0.977
Braak	IN_LAMP5_RELN	PISD	-0.09	0.05	-1.81	0.0699	0.504
Braak	IN_PVALB	PISD	0.00	0.04	0.02	0.988	1
Braak	IN_PVALB_CHC	PISD	-0.07	0.07	-1.06	0.289	0.765
Braak	IN_SST	PISD	-0.06	0.04	-1.34	0.181	0.678
Braak	IN_VIP	PISD	-0.01	0.04	-0.35	0.727	0.884
Braak	Micro	PISD	0.09	0.06	1.67	0.0942	0.394
Braak	OPC	PISD	-0.01	0.04	-0.27	0.788	0.931
Braak	Oligo	PISD	-0.04	0.03	-1.20	0.23	0.538
Braak	Astro	PITHD1	-0.01	0.05	-0.12	0.904	0.957
Braak	EN_L2_3_IT	PITHD1	0.07	0.03	2.03	0.0426	0.263
Braak	EN_L3_5_IT_1	PITHD1	0.18	0.06	3.30	0.000973	0.043
Braak	EN_L3_5_IT_2	PITHD1	0.09	0.05	2.09	0.037	0.217
Braak	EN_L3_5_IT_3	PITHD1	0.07	0.05	1.64	0.101	0.365
Braak	EN_L5_6_NP	PITHD1	0.03	0.08	0.39	0.699	0.976
Braak	EN_L6B	PITHD1	0.07	0.07	1.03	0.304	0.749
Braak	EN_L6_CT	PITHD1	0.14	0.06	2.12	0.0341	0.284
Braak	EN_L6_IT_1	PITHD1	0.11	0.06	1.76	0.0784	0.54
Braak	EN_L6_IT_2	PITHD1	0.04	0.08	0.56	0.574	0.937
Braak	IN_ADARB2	PITHD1	0.14	0.07	2.04	0.0412	0.47
Braak	IN_LAMP5_LHX6	PITHD1	0.14	0.08	1.78	0.0748	0.527
Braak	IN_LAMP5_RELN	PITHD1	0.09	0.06	1.49	0.135	0.619
Braak	IN_PVALB	PITHD1	0.08	0.05	1.59	0.112	0.718
Braak	IN_PVALB_CHC	PITHD1	0.11	0.08	1.38	0.167	0.658
Braak	IN_SST	PITHD1	0.13	0.06	2.25	0.0243	0.354
Braak	IN_VIP	PITHD1	0.12	0.04	2.77	0.00558	0.0795
Braak	Micro	PITHD1	-0.05	0.06	-0.76	0.447	0.776
Braak	OPC	PITHD1	0.01	0.05	0.28	0.779	0.927
Braak	Oligo	PITHD1	0.03	0.03	1.08	0.281	0.591
Braak	Astro	PITPNA	-0.06	0.05	-1.38	0.166	0.393
Braak	EN_L2_3_IT	PITPNA	-0.05	0.03	-2.04	0.0418	0.261
Braak	EN_L3_5_IT_1	PITPNA	0.04	0.04	0.81	0.416	0.75
Braak	EN_L3_5_IT_2	PITPNA	-0.02	0.03	-0.64	0.522	0.787
Braak	EN_L3_5_IT_3	PITPNA	-0.04	0.03	-1.27	0.203	0.51
Braak	EN_L5_6_NP	PITPNA	-0.09	0.06	-1.60	0.109	0.739
Braak	EN_L5_ET	PITPNA	0.12	0.52	0.23	0.819	0.987
Braak	EN_L6B	PITPNA	-0.04	0.06	-0.64	0.522	0.869
Braak	EN_L6_CT	PITPNA	-0.04	0.05	-0.83	0.409	0.768
Braak	EN_L6_IT_1	PITPNA	0.01	0.05	0.29	0.771	0.962
Braak	EN_L6_IT_2	PITPNA	0.05	0.06	0.80	0.421	0.878
Braak	Endo	PITPNA	0.02	0.09	0.25	0.801	0.973
Braak	IN_ADARB2	PITPNA	-0.02	0.05	-0.37	0.708	0.944
Braak	IN_LAMP5_LHX6	PITPNA	-0.10	0.05	-1.99	0.0466	0.449
Braak	IN_LAMP5_RELN	PITPNA	-0.10	0.04	-2.17	0.0299	0.39
Braak	IN_PVALB	PITPNA	-0.01	0.03	-0.26	0.794	0.978
Braak	IN_PVALB_CHC	PITPNA	-0.01	0.06	-0.20	0.841	0.966
Braak	IN_SST	PITPNA	-0.05	0.04	-1.21	0.226	0.724
Braak	IN_VIP	PITPNA	-0.00	0.03	-0.07	0.946	0.981
Braak	Micro	PITPNA	0.03	0.06	0.48	0.632	0.872
Braak	OPC	PITPNA	-0.04	0.05	-0.79	0.428	0.744
Braak	Oligo	PITPNA	-0.02	0.04	-0.51	0.612	0.828
Braak	PC	PITPNA	0.15	0.36	0.42	0.678	0.96
Braak	PVM	PITPNA	-0.00	0.47	-0.00	0.998	1
Braak	VLMC	PITPNA	0.06	0.12	0.46	0.643	0.896
Braak	Astro	PITPNB	-0.04	0.03	-1.15	0.252	0.497
Braak	EN_L2_3_IT	PITPNB	0.05	0.03	1.98	0.0483	0.279
Braak	EN_L3_5_IT_1	PITPNB	0.00	0.04	0.05	0.962	0.989
Braak	EN_L3_5_IT_2	PITPNB	0.01	0.04	0.19	0.847	0.945
Braak	EN_L3_5_IT_3	PITPNB	0.02	0.03	0.68	0.498	0.775
Braak	EN_L5_6_NP	PITPNB	-0.04	0.06	-0.61	0.539	0.939
Braak	EN_L5_ET	PITPNB	0.89	0.56	1.57	0.117	0.862
Braak	EN_L6B	PITPNB	0.04	0.06	0.64	0.523	0.869
Braak	EN_L6_CT	PITPNB	-0.02	0.05	-0.36	0.722	0.914
Braak	EN_L6_IT_1	PITPNB	0.06	0.04	1.28	0.201	0.719
Braak	EN_L6_IT_2	PITPNB	0.04	0.06	0.73	0.466	0.901
Braak	Endo	PITPNB	0.07	0.09	0.81	0.42	0.904
Braak	IN_ADARB2	PITPNB	0.04	0.05	0.83	0.404	0.842
Braak	IN_LAMP5_LHX6	PITPNB	0.12	0.06	2.20	0.028	0.375
Braak	IN_LAMP5_RELN	PITPNB	0.07	0.04	1.49	0.137	0.619
Braak	IN_PVALB	PITPNB	-0.01	0.04	-0.35	0.73	0.97
Braak	IN_PVALB_CHC	PITPNB	0.11	0.07	1.51	0.13	0.607
Braak	IN_SST	PITPNB	-0.03	0.05	-0.64	0.524	0.874
Braak	IN_VIP	PITPNB	0.00	0.03	0.14	0.886	0.956
Braak	Micro	PITPNB	0.13	0.04	2.83	0.0046	0.0669
Braak	OPC	PITPNB	0.00	0.04	0.12	0.902	0.972
Braak	Oligo	PITPNB	0.04	0.03	1.28	0.2	0.505
Braak	PC	PITPNB	0.05	0.10	0.51	0.612	0.951
Braak	PVM	PITPNB	0.14	0.12	1.14	0.253	0.992
Braak	SMC	PITPNB	-0.14	0.23	-0.58	0.562	0.999
Braak	VLMC	PITPNB	0.15	0.10	1.49	0.135	0.528
Braak	Adaptive	PITPNC1	-0.03	0.14	-0.21	0.831	0.992
Braak	Astro	PITPNC1	-0.13	0.05	-2.79	0.0052	0.0468
Braak	EN_L2_3_IT	PITPNC1	-0.07	0.04	-1.51	0.131	0.444
Braak	EN_L3_5_IT_1	PITPNC1	-0.10	0.06	-1.78	0.0753	0.381
Braak	EN_L3_5_IT_2	PITPNC1	-0.18	0.05	-3.71	0.000208	0.0077
Braak	EN_L3_5_IT_3	PITPNC1	-0.14	0.05	-3.08	0.0021	0.0382
Braak	EN_L5_6_NP	PITPNC1	-0.24	0.09	-2.72	0.0066	0.416
Braak	EN_L5_ET	PITPNC1	-0.01	0.61	-0.01	0.989	0.999
Braak	EN_L6B	PITPNC1	-0.02	0.05	-0.39	0.695	0.931
Braak	EN_L6_CT	PITPNC1	-0.08	0.04	-1.75	0.0808	0.423
Braak	EN_L6_IT_1	PITPNC1	-0.16	0.07	-2.31	0.0209	0.348
Braak	EN_L6_IT_2	PITPNC1	0.02	0.11	0.14	0.886	0.98
Braak	Endo	PITPNC1	0.13	0.14	0.89	0.372	0.883
Braak	IN_ADARB2	PITPNC1	-0.09	0.04	-2.38	0.0172	0.371
Braak	IN_LAMP5_LHX6	PITPNC1	-0.07	0.06	-1.15	0.251	0.723
Braak	IN_LAMP5_RELN	PITPNC1	-0.03	0.04	-0.69	0.491	0.862
Braak	IN_PVALB	PITPNC1	-0.17	0.06	-3.01	0.00264	0.187
Braak	IN_PVALB_CHC	PITPNC1	-0.26	0.06	-4.58	4.73e-06	0.00238
Braak	IN_SST	PITPNC1	-0.22	0.07	-3.42	0.000637	0.0757
Braak	IN_VIP	PITPNC1	-0.10	0.03	-3.24	0.00118	0.0359
Braak	Micro	PITPNC1	0.07	0.05	1.28	0.202	0.564
Braak	OPC	PITPNC1	0.06	0.06	1.01	0.314	0.661
Braak	Oligo	PITPNC1	0.10	0.05	1.93	0.0532	0.267
Braak	PC	PITPNC1	0.01	0.19	0.06	0.949	0.998
Braak	PVM	PITPNC1	0.08	0.16	0.52	0.603	0.992
Braak	SMC	PITPNC1	0.24	0.35	0.68	0.496	0.999
Braak	VLMC	PITPNC1	0.57	0.25	2.28	0.0227	0.259
Braak	Astro	PITPNM1	0.28	0.09	3.11	0.00184	0.0239
Braak	EN_L2_3_IT	PITPNM1	-0.01	0.06	-0.12	0.907	0.967
Braak	EN_L3_5_IT_1	PITPNM1	0.01	0.10	0.14	0.892	0.969
Braak	EN_L3_5_IT_2	PITPNM1	-0.08	0.06	-1.17	0.241	0.562
Braak	EN_L3_5_IT_3	PITPNM1	0.03	0.07	0.41	0.681	0.872
Braak	EN_L5_6_NP	PITPNM1	-0.00	0.38	-0.01	0.996	1
Braak	EN_L6_IT_1	PITPNM1	0.55	0.33	1.64	0.1	0.588
Braak	IN_PVALB	PITPNM1	-0.04	0.07	-0.60	0.547	0.94
Braak	IN_SST	PITPNM1	-0.03	0.09	-0.33	0.743	0.944
Braak	IN_VIP	PITPNM1	-0.10	0.07	-1.55	0.12	0.382
Braak	Micro	PITPNM1	0.07	0.09	0.75	0.453	0.782
Braak	OPC	PITPNM1	-0.13	0.11	-1.17	0.243	0.604
Braak	Oligo	PITPNM1	0.08	0.10	0.84	0.402	0.695
Braak	Astro	PITPNM2	0.16	0.06	2.92	0.00351	0.0366
Braak	EN_L2_3_IT	PITPNM2	-0.00	0.03	-0.10	0.923	0.974
Braak	EN_L3_5_IT_1	PITPNM2	0.00	0.04	0.02	0.988	0.997
Braak	EN_L3_5_IT_2	PITPNM2	0.02	0.03	0.72	0.47	0.753
Braak	EN_L3_5_IT_3	PITPNM2	0.06	0.04	1.48	0.138	0.427
Braak	EN_L5_6_NP	PITPNM2	-0.01	0.09	-0.14	0.888	0.994
Braak	EN_L5_ET	PITPNM2	0.47	0.41	1.15	0.249	0.923
Braak	EN_L6B	PITPNM2	-0.01	0.06	-0.10	0.921	0.985
Braak	EN_L6_CT	PITPNM2	0.07	0.04	1.56	0.119	0.498
Braak	EN_L6_IT_1	PITPNM2	-0.00	0.05	-0.05	0.959	0.993
Braak	EN_L6_IT_2	PITPNM2	-0.08	0.06	-1.37	0.17	0.73
Braak	Endo	PITPNM2	0.20	0.13	1.61	0.107	0.691
Braak	IN_ADARB2	PITPNM2	-0.05	0.04	-1.09	0.275	0.772
Braak	IN_LAMP5_LHX6	PITPNM2	-0.01	0.05	-0.32	0.751	0.946
Braak	IN_LAMP5_RELN	PITPNM2	-0.02	0.04	-0.62	0.536	0.883
Braak	IN_PVALB	PITPNM2	-0.01	0.04	-0.33	0.744	0.972
Braak	IN_PVALB_CHC	PITPNM2	-0.07	0.06	-1.15	0.248	0.736
Braak	IN_SST	PITPNM2	-0.02	0.04	-0.43	0.666	0.923
Braak	IN_VIP	PITPNM2	-0.03	0.03	-1.07	0.282	0.585
Braak	Micro	PITPNM2	-0.07	0.08	-0.80	0.421	0.759
Braak	OPC	PITPNM2	0.07	0.06	1.14	0.256	0.614
Braak	Oligo	PITPNM2	0.04	0.06	0.70	0.484	0.754
Braak	PC	PITPNM2	-0.22	0.13	-1.71	0.0873	0.781
Braak	Astro	PITPNM3	-0.08	0.08	-1.05	0.294	0.543
Braak	EN_L2_3_IT	PITPNM3	-0.07	0.03	-2.18	0.0292	0.218
Braak	EN_L3_5_IT_1	PITPNM3	0.01	0.05	0.24	0.814	0.938
Braak	EN_L3_5_IT_2	PITPNM3	-0.08	0.04	-2.05	0.0407	0.229
Braak	EN_L3_5_IT_3	PITPNM3	-0.06	0.04	-1.42	0.154	0.451
Braak	EN_L5_6_NP	PITPNM3	-0.02	0.06	-0.36	0.718	0.978
Braak	EN_L5_ET	PITPNM3	-0.39	0.46	-0.85	0.393	0.959
Braak	EN_L6B	PITPNM3	-0.09	0.06	-1.65	0.0999	0.53
Braak	EN_L6_CT	PITPNM3	0.05	0.06	0.80	0.424	0.777
Braak	EN_L6_IT_1	PITPNM3	-0.05	0.06	-0.90	0.368	0.824
Braak	EN_L6_IT_2	PITPNM3	-0.21	0.08	-2.77	0.00555	0.275
Braak	IN_ADARB2	PITPNM3	-0.16	0.05	-2.95	0.00319	0.215
Braak	IN_LAMP5_LHX6	PITPNM3	-0.18	0.08	-2.39	0.0168	0.306
Braak	IN_LAMP5_RELN	PITPNM3	-0.03	0.06	-0.46	0.644	0.92
Braak	IN_PVALB	PITPNM3	-0.03	0.04	-0.73	0.465	0.916
Braak	IN_PVALB_CHC	PITPNM3	-0.03	0.07	-0.38	0.702	0.935
Braak	IN_SST	PITPNM3	-0.02	0.04	-0.55	0.582	0.895
Braak	IN_VIP	PITPNM3	-0.08	0.04	-1.81	0.0701	0.291
Braak	OPC	PITPNM3	0.06	0.11	0.52	0.605	0.845
Braak	Oligo	PITPNM3	-0.01	0.07	-0.19	0.847	0.942
Braak	Astro	PITRM1	0.03	0.04	0.77	0.444	0.679
Braak	EN_L2_3_IT	PITRM1	-0.00	0.03	-0.10	0.918	0.972
Braak	EN_L3_5_IT_1	PITRM1	0.03	0.05	0.61	0.541	0.815
Braak	EN_L3_5_IT_2	PITRM1	0.02	0.04	0.55	0.58	0.822
Braak	EN_L3_5_IT_3	PITRM1	0.03	0.04	0.76	0.449	0.741
Braak	EN_L5_6_NP	PITRM1	-0.06	0.07	-0.88	0.381	0.907
Braak	EN_L5_ET	PITRM1	0.27	0.49	0.55	0.584	0.971
Braak	EN_L6B	PITRM1	0.11	0.07	1.68	0.0937	0.519
Braak	EN_L6_CT	PITRM1	0.02	0.06	0.37	0.713	0.912
Braak	EN_L6_IT_1	PITRM1	0.02	0.05	0.42	0.676	0.936
Braak	EN_L6_IT_2	PITRM1	-0.03	0.07	-0.37	0.715	0.954
Braak	Endo	PITRM1	0.21	0.36	0.59	0.557	0.938
Braak	IN_ADARB2	PITRM1	-0.09	0.06	-1.53	0.126	0.642
Braak	IN_LAMP5_LHX6	PITRM1	-0.04	0.07	-0.61	0.544	0.885
Braak	IN_LAMP5_RELN	PITRM1	-0.01	0.06	-0.19	0.849	0.973
Braak	IN_PVALB	PITRM1	0.03	0.04	0.72	0.473	0.918
Braak	IN_PVALB_CHC	PITRM1	0.01	0.07	0.19	0.849	0.966
Braak	IN_SST	PITRM1	0.03	0.05	0.59	0.555	0.885
Braak	IN_VIP	PITRM1	-0.01	0.04	-0.35	0.728	0.884
Braak	Micro	PITRM1	0.01	0.06	0.24	0.814	0.946
Braak	OPC	PITRM1	0.02	0.05	0.46	0.646	0.867
Braak	Oligo	PITRM1	0.04	0.03	1.41	0.157	0.453
Braak	PC	PITRM1	0.14	0.38	0.38	0.706	0.967
Braak	EN_L5_6_NP	PIWIL1	0.61	0.66	0.92	0.357	0.895
Braak	Oligo	PIWIL1	-0.85	0.43	-1.98	0.0477	0.255
Braak	Astro	PIWIL2	-0.01	0.08	-0.11	0.913	0.961
Braak	EN_L2_3_IT	PIWIL2	0.03	0.08	0.40	0.69	0.885
Braak	EN_L3_5_IT_1	PIWIL2	-0.07	0.13	-0.55	0.585	0.837
Braak	EN_L3_5_IT_2	PIWIL2	-0.04	0.10	-0.34	0.731	0.899
Braak	EN_L3_5_IT_3	PIWIL2	0.16	0.11	1.48	0.138	0.427
Braak	EN_L6_IT_1	PIWIL2	-0.42	0.49	-0.84	0.399	0.842
Braak	IN_PVALB	PIWIL2	-0.14	0.11	-1.29	0.196	0.799
Braak	IN_SST	PIWIL2	-0.14	0.11	-1.24	0.215	0.712
Braak	IN_VIP	PIWIL2	0.11	0.10	1.18	0.239	0.539
Braak	OPC	PIWIL2	0.17	0.10	1.63	0.102	0.437
Braak	Oligo	PIWIL2	-0.01	0.06	-0.18	0.856	0.947
Braak	Astro	PIWIL3	-0.17	0.12	-1.37	0.17	0.397
Braak	EN_L2_3_IT	PIWIL3	0.10	0.10	0.97	0.33	0.665
Braak	Oligo	PIWIL3	-0.17	0.11	-1.52	0.128	0.412
Braak	Astro	PIWIL4	0.15	0.06	2.44	0.0146	0.0905
Braak	EN_L2_3_IT	PIWIL4	0.09	0.04	2.24	0.0253	0.201
Braak	EN_L3_5_IT_1	PIWIL4	-0.01	0.07	-0.14	0.887	0.968
Braak	EN_L3_5_IT_2	PIWIL4	0.08	0.05	1.53	0.126	0.413
Braak	EN_L3_5_IT_3	PIWIL4	-0.03	0.05	-0.52	0.604	0.835
Braak	EN_L5_ET	PIWIL4	-0.69	0.61	-1.12	0.262	0.927
Braak	EN_L6B	PIWIL4	0.00	0.08	0.04	0.967	0.994
Braak	EN_L6_CT	PIWIL4	-0.09	0.08	-1.21	0.227	0.635
Braak	EN_L6_IT_1	PIWIL4	0.16	0.07	2.14	0.0326	0.399
Braak	EN_L6_IT_2	PIWIL4	0.06	0.11	0.50	0.62	0.945
Braak	IN_ADARB2	PIWIL4	0.10	0.08	1.25	0.213	0.737
Braak	IN_LAMP5_LHX6	PIWIL4	0.17	0.10	1.59	0.113	0.579
Braak	IN_LAMP5_RELN	PIWIL4	0.10	0.08	1.21	0.228	0.711
Braak	IN_PVALB	PIWIL4	-0.02	0.05	-0.40	0.688	0.966
Braak	IN_PVALB_CHC	PIWIL4	-0.01	0.10	-0.11	0.911	0.983
Braak	IN_SST	PIWIL4	0.03	0.05	0.52	0.601	0.901
Braak	IN_VIP	PIWIL4	0.06	0.05	1.14	0.253	0.554
Braak	Micro	PIWIL4	0.04	0.08	0.46	0.647	0.88
Braak	OPC	PIWIL4	0.02	0.05	0.31	0.755	0.92
Braak	Oligo	PIWIL4	0.15	0.05	3.27	0.00107	0.0395
Braak	Astro	PJA1	0.09	0.07	1.22	0.221	0.463
Braak	EN_L2_3_IT	PJA1	0.08	0.05	1.68	0.0933	0.387
Braak	EN_L3_5_IT_1	PJA1	0.21	0.08	2.53	0.0113	0.158
Braak	EN_L3_5_IT_2	PJA1	0.10	0.06	1.63	0.104	0.379
Braak	EN_L3_5_IT_3	PJA1	0.16	0.06	2.44	0.0148	0.127
Braak	EN_L5_6_NP	PJA1	-0.22	0.44	-0.49	0.622	0.959
Braak	EN_L6B	PJA1	-0.01	0.10	-0.09	0.926	0.986
Braak	EN_L6_CT	PJA1	0.10	0.08	1.15	0.25	0.657
Braak	EN_L6_IT_1	PJA1	0.06	0.08	0.75	0.456	0.863
Braak	EN_L6_IT_2	PJA1	0.10	0.12	0.83	0.408	0.871
Braak	IN_ADARB2	PJA1	0.15	0.09	1.66	0.0974	0.604
Braak	IN_LAMP5_LHX6	PJA1	0.18	0.11	1.67	0.0957	0.559
Braak	IN_LAMP5_RELN	PJA1	0.07	0.10	0.73	0.468	0.853
Braak	IN_PVALB	PJA1	0.13	0.07	1.93	0.0536	0.591
Braak	IN_SST	PJA1	0.05	0.07	0.74	0.459	0.85
Braak	IN_VIP	PJA1	0.06	0.06	0.97	0.334	0.631
Braak	OPC	PJA1	0.04	0.08	0.48	0.632	0.86
Braak	Oligo	PJA1	-0.04	0.05	-0.71	0.476	0.748
Braak	Adaptive	PJA2	-0.17	0.14	-1.19	0.234	0.96
Braak	Astro	PJA2	-0.00	0.04	-0.07	0.946	0.976
Braak	EN_L2_3_IT	PJA2	0.03	0.03	0.91	0.362	0.693
Braak	EN_L3_5_IT_1	PJA2	0.05	0.04	1.27	0.205	0.581
Braak	EN_L3_5_IT_2	PJA2	0.04	0.04	1.10	0.271	0.592
Braak	EN_L3_5_IT_3	PJA2	-0.01	0.03	-0.28	0.783	0.921
Braak	EN_L5_6_NP	PJA2	-0.03	0.05	-0.68	0.499	0.928
Braak	EN_L5_ET	PJA2	-0.22	0.37	-0.61	0.544	0.968
Braak	EN_L6B	PJA2	0.03	0.05	0.69	0.488	0.852
Braak	EN_L6_CT	PJA2	0.01	0.04	0.21	0.835	0.956
Braak	EN_L6_IT_1	PJA2	0.04	0.04	1.10	0.271	0.77
Braak	EN_L6_IT_2	PJA2	0.04	0.05	0.88	0.381	0.857
Braak	Endo	PJA2	0.07	0.07	0.94	0.348	0.871
Braak	IN_ADARB2	PJA2	0.02	0.04	0.53	0.595	0.912
Braak	IN_LAMP5_LHX6	PJA2	0.00	0.05	0.09	0.928	0.982
Braak	IN_LAMP5_RELN	PJA2	0.04	0.04	0.87	0.383	0.813
Braak	IN_PVALB	PJA2	0.03	0.03	1.04	0.297	0.854
Braak	IN_PVALB_CHC	PJA2	0.05	0.04	1.22	0.223	0.717
Braak	IN_SST	PJA2	-0.01	0.04	-0.27	0.788	0.958
Braak	IN_VIP	PJA2	0.00	0.03	0.08	0.933	0.976
Braak	Micro	PJA2	0.01	0.04	0.16	0.873	0.964
Braak	OPC	PJA2	0.01	0.03	0.25	0.801	0.938
Braak	Oligo	PJA2	0.02	0.02	0.77	0.439	0.725
Braak	PC	PJA2	0.04	0.07	0.50	0.619	0.951
Braak	PVM	PJA2	0.04	0.10	0.45	0.653	0.992
Braak	SMC	PJA2	0.13	0.21	0.61	0.545	0.999
Braak	VLMC	PJA2	0.02	0.09	0.22	0.828	0.961
Braak	Astro	PJVK	-0.08	0.05	-1.49	0.136	0.349
Braak	EN_L2_3_IT	PJVK	-0.08	0.05	-1.49	0.135	0.451
Braak	EN_L3_5_IT_1	PJVK	-0.11	0.08	-1.31	0.19	0.566
Braak	EN_L3_5_IT_2	PJVK	-0.15	0.06	-2.46	0.0139	0.126
Braak	EN_L3_5_IT_3	PJVK	-0.06	0.06	-0.89	0.372	0.681
Braak	EN_L5_6_NP	PJVK	-0.11	0.10	-1.06	0.287	0.876
Braak	EN_L6B	PJVK	-0.66	0.40	-1.66	0.0972	0.525
Braak	EN_L6_CT	PJVK	-0.10	0.11	-0.90	0.371	0.746
Braak	EN_L6_IT_1	PJVK	0.13	0.10	1.33	0.183	0.702
Braak	EN_L6_IT_2	PJVK	0.03	0.12	0.26	0.799	0.968
Braak	IN_ADARB2	PJVK	-0.01	0.11	-0.05	0.964	0.992
Braak	IN_LAMP5_LHX6	PJVK	-0.11	0.12	-0.91	0.364	0.801
Braak	IN_LAMP5_RELN	PJVK	-0.05	0.09	-0.62	0.536	0.883
Braak	IN_PVALB	PJVK	-0.05	0.06	-0.97	0.333	0.872
Braak	IN_SST	PJVK	-0.16	0.07	-2.30	0.0215	0.345
Braak	IN_VIP	PJVK	-0.15	0.07	-2.22	0.0265	0.179
Braak	Micro	PJVK	0.10	0.11	0.90	0.366	0.72
Braak	OPC	PJVK	-0.06	0.06	-1.06	0.289	0.642
Braak	Oligo	PJVK	-0.04	0.04	-0.94	0.348	0.653
Braak	Astro	PKD1	0.07	0.04	1.56	0.12	0.324
Braak	EN_L2_3_IT	PKD1	-0.03	0.03	-0.99	0.321	0.658
Braak	EN_L3_5_IT_1	PKD1	-0.02	0.03	-0.58	0.561	0.826
Braak	EN_L3_5_IT_2	PKD1	-0.03	0.03	-0.81	0.42	0.718
Braak	EN_L3_5_IT_3	PKD1	-0.02	0.03	-0.76	0.448	0.74
Braak	EN_L5_6_NP	PKD1	-0.05	0.05	-1.03	0.304	0.884
Braak	EN_L5_ET	PKD1	0.39	0.33	1.18	0.239	0.923
Braak	EN_L6B	PKD1	-0.06	0.05	-1.24	0.214	0.677
Braak	EN_L6_CT	PKD1	-0.05	0.04	-1.18	0.239	0.648
Braak	EN_L6_IT_1	PKD1	-0.03	0.04	-0.73	0.464	0.865
Braak	EN_L6_IT_2	PKD1	-0.01	0.05	-0.20	0.845	0.973
Braak	Endo	PKD1	0.01	0.32	0.04	0.966	0.996
Braak	IN_ADARB2	PKD1	-0.03	0.05	-0.69	0.489	0.88
Braak	IN_LAMP5_LHX6	PKD1	-0.01	0.05	-0.21	0.833	0.965
Braak	IN_LAMP5_RELN	PKD1	-0.05	0.05	-1.12	0.261	0.741
Braak	IN_PVALB	PKD1	-0.06	0.04	-1.72	0.0856	0.675
Braak	IN_PVALB_CHC	PKD1	-0.03	0.05	-0.52	0.606	0.909
Braak	IN_SST	PKD1	-0.03	0.04	-0.68	0.497	0.865
Braak	IN_VIP	PKD1	-0.05	0.04	-1.54	0.124	0.387
Braak	Micro	PKD1	0.05	0.07	0.64	0.521	0.821
Braak	OPC	PKD1	0.01	0.04	0.24	0.809	0.941
Braak	Oligo	PKD1	0.05	0.04	1.20	0.231	0.539
Braak	PC	PKD1	-0.04	0.11	-0.34	0.733	0.975
Braak	VLMC	PKD1	0.09	0.10	0.86	0.389	0.763
Braak	Astro	PKD1L1	-0.15	0.09	-1.63	0.103	0.298
Braak	EN_L2_3_IT	PKD1L1	0.01	0.06	0.15	0.883	0.959
Braak	EN_L3_5_IT_1	PKD1L1	0.01	0.06	0.11	0.913	0.975
Braak	EN_L3_5_IT_2	PKD1L1	-0.01	0.05	-0.15	0.882	0.96
Braak	EN_L3_5_IT_3	PKD1L1	0.13	0.06	2.08	0.0373	0.215
Braak	EN_L5_6_NP	PKD1L1	-0.07	0.08	-0.90	0.37	0.903
Braak	EN_L5_ET	PKD1L1	-0.10	0.47	-0.21	0.834	0.99
Braak	EN_L6B	PKD1L1	0.22	0.12	1.80	0.0726	0.47
Braak	EN_L6_CT	PKD1L1	0.07	0.09	0.78	0.438	0.786
Braak	EN_L6_IT_1	PKD1L1	0.02	0.10	0.20	0.843	0.972
Braak	EN_L6_IT_2	PKD1L1	0.18	0.13	1.40	0.162	0.72
Braak	Endo	PKD1L1	0.11	0.53	0.20	0.839	0.979
Braak	IN_ADARB2	PKD1L1	0.01	0.06	0.11	0.913	0.985
Braak	IN_LAMP5_LHX6	PKD1L1	-0.07	0.07	-0.92	0.36	0.8
Braak	IN_LAMP5_RELN	PKD1L1	-0.01	0.06	-0.11	0.91	0.982
Braak	IN_PVALB	PKD1L1	-0.00	0.06	-0.04	0.971	1
Braak	IN_PVALB_CHC	PKD1L1	0.01	0.08	0.15	0.877	0.973
Braak	IN_SST	PKD1L1	-0.05	0.06	-0.87	0.386	0.819
Braak	IN_VIP	PKD1L1	0.02	0.04	0.38	0.706	0.872
Braak	Micro	PKD1L1	-0.04	0.10	-0.36	0.722	0.912
Braak	OPC	PKD1L1	0.10	0.08	1.29	0.198	0.555
Braak	Oligo	PKD1L1	0.06	0.05	1.17	0.242	0.551
Braak	Astro	PKD1L3	-0.07	0.09	-0.73	0.464	0.696
Braak	EN_L2_3_IT	PKD1L3	-0.02	0.07	-0.25	0.803	0.931
Braak	EN_L3_5_IT_1	PKD1L3	-0.04	0.10	-0.36	0.716	0.899
Braak	EN_L3_5_IT_2	PKD1L3	0.02	0.08	0.27	0.788	0.922
Braak	EN_L3_5_IT_3	PKD1L3	-0.03	0.08	-0.38	0.706	0.882
Braak	EN_L5_6_NP	PKD1L3	0.14	0.40	0.36	0.721	0.978
Braak	EN_L6B	PKD1L3	-0.36	0.43	-0.83	0.408	0.814
Braak	EN_L6_CT	PKD1L3	-0.01	0.11	-0.11	0.913	0.979
Braak	EN_L6_IT_1	PKD1L3	-0.14	0.11	-1.29	0.199	0.718
Braak	EN_L6_IT_2	PKD1L3	0.11	0.46	0.24	0.809	0.97
Braak	IN_LAMP5_RELN	PKD1L3	-0.01	0.12	-0.10	0.922	0.984
Braak	IN_PVALB	PKD1L3	-0.06	0.09	-0.66	0.508	0.929
Braak	IN_SST	PKD1L3	0.10	0.11	0.89	0.373	0.814
Braak	IN_VIP	PKD1L3	-0.06	0.08	-0.68	0.495	0.75
Braak	Micro	PKD1L3	0.05	0.12	0.41	0.678	0.892
Braak	OPC	PKD1L3	-0.02	0.09	-0.25	0.803	0.939
Braak	Oligo	PKD1L3	0.01	0.08	0.12	0.906	0.967
Braak	Astro	PKD2	0.04	0.05	0.83	0.407	0.65
Braak	EN_L2_3_IT	PKD2	-0.05	0.02	-2.22	0.0266	0.207
Braak	EN_L3_5_IT_1	PKD2	-0.03	0.03	-0.82	0.412	0.747
Braak	EN_L3_5_IT_2	PKD2	-0.06	0.03	-2.31	0.0208	0.158
Braak	EN_L3_5_IT_3	PKD2	-0.11	0.03	-3.93	8.65e-05	0.00458
Braak	EN_L5_6_NP	PKD2	-0.09	0.04	-2.03	0.0427	0.639
Braak	EN_L5_ET	PKD2	0.41	0.31	1.34	0.181	0.901
Braak	EN_L6B	PKD2	-0.09	0.05	-1.87	0.0608	0.439
Braak	EN_L6_CT	PKD2	-0.16	0.04	-3.68	0.000233	0.0163
Braak	EN_L6_IT_1	PKD2	-0.03	0.04	-0.73	0.468	0.868
Braak	EN_L6_IT_2	PKD2	-0.02	0.05	-0.39	0.695	0.952
Braak	Endo	PKD2	-0.18	0.10	-1.89	0.0586	0.608
Braak	IN_ADARB2	PKD2	-0.02	0.04	-0.38	0.703	0.943
Braak	IN_LAMP5_LHX6	PKD2	-0.02	0.04	-0.47	0.642	0.913
Braak	IN_LAMP5_RELN	PKD2	-0.04	0.04	-0.98	0.327	0.779
Braak	IN_PVALB	PKD2	-0.01	0.03	-0.37	0.709	0.968
Braak	IN_PVALB_CHC	PKD2	-0.05	0.04	-1.20	0.231	0.722
Braak	IN_SST	PKD2	0.00	0.03	0.09	0.932	0.984
Braak	IN_VIP	PKD2	-0.03	0.03	-1.36	0.173	0.465
Braak	Micro	PKD2	-0.01	0.04	-0.22	0.828	0.951
Braak	OPC	PKD2	0.01	0.03	0.29	0.776	0.925
Braak	Oligo	PKD2	-0.03	0.03	-1.08	0.281	0.591
Braak	PC	PKD2	0.08	0.09	0.94	0.349	0.925
Braak	PVM	PKD2	0.23	0.13	1.72	0.0847	0.992
Braak	SMC	PKD2	0.05	0.23	0.21	0.837	0.999
Braak	VLMC	PKD2	-0.04	0.10	-0.44	0.659	0.901
Braak	EN_L2_3_IT	PKD2L1	0.00	0.32	0.01	0.993	0.999
Braak	EN_L3_5_IT_2	PKD2L1	-0.00	0.09	-0.02	0.985	0.995
Braak	EN_L3_5_IT_3	PKD2L1	-0.18	0.09	-2.03	0.0423	0.229
Braak	EN_L5_6_NP	PKD2L1	0.01	0.11	0.14	0.892	0.994
Braak	Oligo	PKD2L1	-0.05	0.10	-0.48	0.631	0.841
Braak	Astro	PKD2L2	-0.15	0.08	-1.99	0.0469	0.186
Braak	EN_L2_3_IT	PKD2L2	-0.19	0.08	-2.35	0.0189	0.174
Braak	EN_L3_5_IT_1	PKD2L2	-0.07	0.09	-0.81	0.418	0.751
Braak	EN_L3_5_IT_2	PKD2L2	-0.08	0.08	-0.99	0.325	0.641
Braak	EN_L3_5_IT_3	PKD2L2	-0.12	0.08	-1.49	0.136	0.424
Braak	EN_L5_6_NP	PKD2L2	-0.06	0.12	-0.51	0.607	0.953
Braak	EN_L6B	PKD2L2	-0.14	0.11	-1.22	0.222	0.684
Braak	EN_L6_CT	PKD2L2	0.05	0.11	0.45	0.652	0.891
Braak	EN_L6_IT_1	PKD2L2	-0.24	0.10	-2.51	0.0121	0.279
Braak	EN_L6_IT_2	PKD2L2	-0.19	0.13	-1.47	0.14	0.702
Braak	IN_ADARB2	PKD2L2	-0.12	0.10	-1.18	0.238	0.751
Braak	IN_LAMP5_LHX6	PKD2L2	-0.34	0.12	-2.84	0.00446	0.201
Braak	IN_LAMP5_RELN	PKD2L2	-0.12	0.10	-1.20	0.229	0.712
Braak	IN_PVALB	PKD2L2	-0.12	0.09	-1.43	0.154	0.765
Braak	IN_PVALB_CHC	PKD2L2	-0.13	0.12	-1.06	0.288	0.763
Braak	IN_SST	PKD2L2	-0.18	0.10	-1.83	0.0667	0.493
Braak	IN_VIP	PKD2L2	-0.28	0.08	-3.51	0.000442	0.0206
Braak	Micro	PKD2L2	-0.02	0.11	-0.19	0.852	0.956
Braak	OPC	PKD2L2	-0.17	0.09	-1.87	0.0615	0.366
Braak	Oligo	PKD2L2	-0.04	0.09	-0.45	0.652	0.852
Braak	Astro	PKDCC	0.39	0.08	4.86	1.17e-06	0.000163
Braak	EN_L2_3_IT	PKDCC	-0.11	0.05	-2.50	0.0124	0.138
Braak	EN_L3_5_IT_1	PKDCC	-0.14	0.08	-1.85	0.0647	0.36
Braak	EN_L3_5_IT_2	PKDCC	-0.09	0.05	-1.76	0.0781	0.328
Braak	EN_L3_5_IT_3	PKDCC	-0.28	0.06	-4.52	6.27e-06	0.000695
Braak	EN_L5_6_NP	PKDCC	0.93	0.43	2.14	0.0326	0.603
Braak	EN_L5_ET	PKDCC	-0.02	0.48	-0.05	0.96	0.997
Braak	EN_L6B	PKDCC	-0.22	0.09	-2.45	0.0144	0.251
Braak	EN_L6_CT	PKDCC	-0.24	0.11	-2.26	0.0238	0.241
Braak	EN_L6_IT_1	PKDCC	-0.03	0.07	-0.36	0.717	0.946
Braak	EN_L6_IT_2	PKDCC	-0.08	0.10	-0.83	0.405	0.87
Braak	IN_LAMP5_LHX6	PKDCC	0.36	0.11	3.16	0.00158	0.136
Braak	IN_LAMP5_RELN	PKDCC	0.03	0.08	0.37	0.711	0.941
Braak	IN_PVALB	PKDCC	0.18	0.11	1.70	0.0886	0.679
Braak	IN_PVALB_CHC	PKDCC	0.02	0.10	0.19	0.847	0.966
Braak	IN_VIP	PKDCC	-0.04	0.09	-0.46	0.646	0.841
Braak	Micro	PKDCC	0.30	0.12	2.51	0.0119	0.122
Braak	OPC	PKDCC	-0.05	0.07	-0.79	0.43	0.744
Braak	Oligo	PKDCC	0.12	0.07	1.84	0.0655	0.298
Braak	Astro	PKHD1	-0.08	0.08	-0.97	0.33	0.58
Braak	EN_L2_3_IT	PKHD1	-0.08	0.07	-1.11	0.267	0.614
Braak	EN_L3_5_IT_1	PKHD1	-0.06	0.10	-0.57	0.572	0.83
Braak	EN_L3_5_IT_2	PKHD1	-0.12	0.08	-1.48	0.139	0.433
Braak	EN_L3_5_IT_3	PKHD1	0.00	0.09	0.03	0.977	0.993
Braak	EN_L6B	PKHD1	0.04	0.16	0.27	0.787	0.954
Braak	EN_L6_CT	PKHD1	-0.25	0.13	-1.84	0.0651	0.382
Braak	EN_L6_IT_1	PKHD1	-0.27	0.11	-2.36	0.0181	0.329
Braak	IN_PVALB	PKHD1	0.01	0.10	0.14	0.887	0.992
Braak	IN_VIP	PKHD1	0.10	0.10	0.99	0.322	0.621
Braak	OPC	PKHD1	-0.08	0.10	-0.80	0.424	0.742
Braak	Oligo	PKHD1	-0.13	0.07	-1.69	0.0907	0.35
Braak	Astro	PKHD1L1	0.13	0.57	0.23	0.821	0.915
Braak	EN_L2_3_IT	PKHD1L1	-0.03	0.11	-0.29	0.771	0.92
Braak	Endo	PKHD1L1	0.98	1.23	0.80	0.425	0.904
Braak	Oligo	PKHD1L1	-0.21	0.11	-1.89	0.059	0.282
Braak	Astro	PKIA	-0.07	0.06	-1.16	0.245	0.489
Braak	EN_L2_3_IT	PKIA	0.01	0.04	0.19	0.852	0.95
Braak	EN_L3_5_IT_1	PKIA	0.07	0.05	1.57	0.117	0.462
Braak	EN_L3_5_IT_2	PKIA	-0.11	0.05	-2.29	0.0219	0.163
Braak	EN_L3_5_IT_3	PKIA	-0.02	0.04	-0.41	0.68	0.872
Braak	EN_L5_6_NP	PKIA	0.04	0.06	0.62	0.532	0.939
Braak	EN_L5_ET	PKIA	-0.22	0.38	-0.56	0.575	0.971
Braak	EN_L6B	PKIA	-0.06	0.05	-1.23	0.218	0.679
Braak	EN_L6_CT	PKIA	-0.10	0.05	-2.10	0.0359	0.29
Braak	EN_L6_IT_1	PKIA	-0.09	0.06	-1.53	0.125	0.627
Braak	EN_L6_IT_2	PKIA	0.01	0.07	0.13	0.901	0.982
Braak	IN_ADARB2	PKIA	0.15	0.05	3.00	0.00271	0.202
Braak	IN_LAMP5_LHX6	PKIA	0.06	0.06	0.93	0.354	0.799
Braak	IN_LAMP5_RELN	PKIA	0.09	0.05	1.94	0.0526	0.466
Braak	IN_PVALB	PKIA	-0.01	0.04	-0.37	0.709	0.968
Braak	IN_PVALB_CHC	PKIA	0.15	0.06	2.60	0.00945	0.223
Braak	IN_SST	PKIA	0.02	0.04	0.50	0.617	0.907
Braak	IN_VIP	PKIA	0.07	0.03	2.08	0.0378	0.215
Braak	Micro	PKIA	-0.24	0.09	-2.60	0.00931	0.105
Braak	OPC	PKIA	-0.04	0.04	-0.99	0.324	0.669
Braak	Oligo	PKIA	-0.03	0.06	-0.45	0.651	0.852
Braak	Astro	PKIB	-0.31	0.09	-3.55	0.000387	0.00864
Braak	EN_L2_3_IT	PKIB	-0.06	0.08	-0.74	0.457	0.759
Braak	EN_L3_5_IT_2	PKIB	-0.02	0.11	-0.19	0.853	0.948
Braak	EN_L3_5_IT_3	PKIB	-0.14	0.12	-1.16	0.245	0.558
Braak	EN_L5_6_NP	PKIB	0.08	0.09	0.84	0.402	0.909
Braak	EN_L6B	PKIB	0.06	0.17	0.35	0.726	0.937
Braak	EN_L6_IT_1	PKIB	-0.02	0.15	-0.12	0.901	0.98
Braak	IN_ADARB2	PKIB	-0.20	0.13	-1.58	0.114	0.627
Braak	IN_PVALB	PKIB	0.10	0.06	1.66	0.0965	0.691
Braak	IN_PVALB_CHC	PKIB	0.10	0.11	0.85	0.396	0.829
Braak	IN_SST	PKIB	-0.03	0.07	-0.36	0.717	0.937
Braak	IN_VIP	PKIB	-0.12	0.06	-2.00	0.0458	0.237
Braak	Micro	PKIB	-0.12	0.13	-0.91	0.362	0.717
Braak	OPC	PKIB	-0.06	0.12	-0.53	0.596	0.84
Braak	Oligo	PKIB	-0.12	0.07	-1.61	0.107	0.379
Braak	VLMC	PKIB	-0.89	0.43	-2.09	0.0365	0.317
Braak	Astro	PKIG	-0.05	0.05	-1.08	0.282	0.531
Braak	EN_L2_3_IT	PKIG	0.05	0.03	1.55	0.122	0.433
Braak	EN_L3_5_IT_1	PKIG	0.04	0.04	0.90	0.366	0.721
Braak	EN_L3_5_IT_2	PKIG	-0.04	0.03	-1.16	0.246	0.567
Braak	EN_L3_5_IT_3	PKIG	0.04	0.04	1.16	0.246	0.56
Braak	EN_L5_6_NP	PKIG	0.03	0.06	0.42	0.673	0.969
Braak	EN_L5_ET	PKIG	0.40	0.42	0.95	0.34	0.942
Braak	EN_L6B	PKIG	0.08	0.06	1.42	0.156	0.613
Braak	EN_L6_CT	PKIG	0.07	0.04	1.58	0.114	0.489
Braak	EN_L6_IT_1	PKIG	-0.03	0.05	-0.63	0.527	0.891
Braak	EN_L6_IT_2	PKIG	0.08	0.06	1.29	0.197	0.753
Braak	Endo	PKIG	0.30	0.15	2.01	0.0445	0.57
Braak	IN_ADARB2	PKIG	0.02	0.05	0.42	0.674	0.935
Braak	IN_LAMP5_LHX6	PKIG	-0.05	0.06	-0.87	0.386	0.812
Braak	IN_LAMP5_RELN	PKIG	-0.07	0.05	-1.42	0.155	0.64
Braak	IN_PVALB	PKIG	0.07	0.04	1.72	0.0854	0.675
Braak	IN_PVALB_CHC	PKIG	0.13	0.07	1.97	0.049	0.434
Braak	IN_SST	PKIG	0.05	0.04	1.04	0.297	0.775
Braak	IN_VIP	PKIG	0.04	0.03	1.35	0.176	0.47
Braak	Micro	PKIG	-0.05	0.09	-0.51	0.61	0.863
Braak	OPC	PKIG	0.06	0.05	1.21	0.225	0.585
Braak	Oligo	PKIG	-0.02	0.04	-0.49	0.622	0.835
Braak	PC	PKIG	0.06	0.11	0.55	0.584	0.946
Braak	VLMC	PKIG	-0.04	0.11	-0.32	0.748	0.941
Braak	EN_L2_3_IT	PKLR	0.02	0.11	0.17	0.862	0.952
Braak	EN_L3_5_IT_3	PKLR	0.08	0.11	0.72	0.475	0.759
Braak	IN_PVALB	PKLR	-0.09	0.11	-0.81	0.417	0.899
Braak	Astro	PKM	-0.12	0.05	-2.59	0.00958	0.0697
Braak	EN_L2_3_IT	PKM	0.03	0.03	1.01	0.313	0.653
Braak	EN_L3_5_IT_1	PKM	0.07	0.04	1.74	0.0824	0.396
Braak	EN_L3_5_IT_2	PKM	0.02	0.04	0.53	0.596	0.832
Braak	EN_L3_5_IT_3	PKM	0.06	0.03	1.74	0.0818	0.325
Braak	EN_L5_6_NP	PKM	0.01	0.06	0.17	0.866	0.989
Braak	EN_L5_ET	PKM	0.19	0.37	0.52	0.604	0.977
Braak	EN_L6B	PKM	0.14	0.05	2.56	0.0105	0.221
Braak	EN_L6_CT	PKM	0.06	0.05	1.22	0.223	0.631
Braak	EN_L6_IT_1	PKM	0.04	0.04	0.93	0.352	0.817
Braak	EN_L6_IT_2	PKM	-0.01	0.07	-0.13	0.899	0.982
Braak	Endo	PKM	0.04	0.09	0.44	0.663	0.955
Braak	IN_ADARB2	PKM	0.07	0.05	1.49	0.137	0.659
Braak	IN_LAMP5_LHX6	PKM	0.03	0.05	0.52	0.604	0.9
Braak	IN_LAMP5_RELN	PKM	0.01	0.05	0.12	0.902	0.98
Braak	IN_PVALB	PKM	-0.01	0.03	-0.20	0.842	0.983
Braak	IN_PVALB_CHC	PKM	0.00	0.06	0.08	0.936	0.988
Braak	IN_SST	PKM	-0.02	0.04	-0.43	0.67	0.924
Braak	IN_VIP	PKM	0.01	0.03	0.19	0.851	0.941
Braak	Micro	PKM	0.09	0.07	1.34	0.182	0.538
Braak	OPC	PKM	0.03	0.04	0.74	0.458	0.763
Braak	Oligo	PKM	-0.00	0.04	-0.07	0.942	0.981
Braak	PC	PKM	0.14	0.11	1.22	0.222	0.865
Braak	PVM	PKM	0.27	0.16	1.66	0.0972	0.992
Braak	VLMC	PKM	0.11	0.12	0.90	0.367	0.751
Braak	EN_L2_3_IT	PKMYT1	0.01	0.11	0.05	0.962	0.987
Braak	Oligo	PKMYT1	0.05	0.10	0.57	0.57	0.804
Braak	Astro	PKN1	0.06	0.04	1.65	0.0998	0.291
Braak	EN_L2_3_IT	PKN1	-0.03	0.05	-0.59	0.557	0.817
Braak	EN_L3_5_IT_1	PKN1	0.09	0.05	1.71	0.0879	0.407
Braak	EN_L3_5_IT_2	PKN1	-0.01	0.08	-0.15	0.883	0.96
Braak	EN_L3_5_IT_3	PKN1	0.15	0.07	2.02	0.0431	0.231
Braak	EN_L5_6_NP	PKN1	-0.07	0.09	-0.80	0.425	0.915
Braak	EN_L6_IT_1	PKN1	-0.09	0.12	-0.76	0.45	0.861
Braak	EN_L6_IT_2	PKN1	0.95	0.62	1.54	0.123	0.672
Braak	Endo	PKN1	0.31	0.30	1.04	0.297	0.858
Braak	IN_ADARB2	PKN1	-0.07	0.07	-0.98	0.328	0.804
Braak	IN_LAMP5_LHX6	PKN1	0.13	0.10	1.37	0.171	0.659
Braak	IN_LAMP5_RELN	PKN1	-0.04	0.08	-0.56	0.576	0.897
Braak	IN_PVALB	PKN1	0.01	0.06	0.17	0.864	0.987
Braak	IN_PVALB_CHC	PKN1	-0.00	0.09	-0.03	0.98	0.996
Braak	IN_SST	PKN1	0.02	0.06	0.33	0.745	0.945
Braak	IN_VIP	PKN1	-0.01	0.04	-0.18	0.859	0.944
Braak	Micro	PKN1	0.02	0.05	0.32	0.746	0.921
Braak	OPC	PKN1	0.01	0.05	0.14	0.889	0.968
Braak	Oligo	PKN1	0.01	0.03	0.36	0.722	0.887
Braak	PC	PKN1	-0.04	0.35	-0.10	0.92	0.998
Braak	Adaptive	PKN2	-0.11	0.14	-0.77	0.44	0.977
Braak	Astro	PKN2	-0.08	0.03	-2.66	0.00788	0.0613
Braak	EN_L2_3_IT	PKN2	0.01	0.03	0.51	0.607	0.844
Braak	EN_L3_5_IT_1	PKN2	0.03	0.03	0.96	0.337	0.698
Braak	EN_L3_5_IT_2	PKN2	0.04	0.03	1.40	0.162	0.47
Braak	EN_L3_5_IT_3	PKN2	0.01	0.03	0.36	0.716	0.888
Braak	EN_L5_6_NP	PKN2	-0.03	0.04	-0.67	0.503	0.929
Braak	EN_L5_ET	PKN2	0.15	0.30	0.48	0.629	0.979
Braak	EN_L6B	PKN2	0.00	0.05	0.06	0.95	0.991
Braak	EN_L6_CT	PKN2	-0.01	0.04	-0.17	0.864	0.966
Braak	EN_L6_IT_1	PKN2	-0.01	0.03	-0.29	0.771	0.962
Braak	EN_L6_IT_2	PKN2	0.01	0.05	0.13	0.9	0.982
Braak	Endo	PKN2	-0.09	0.07	-1.37	0.172	0.772
Braak	IN_ADARB2	PKN2	-0.01	0.04	-0.30	0.766	0.96
Braak	IN_LAMP5_LHX6	PKN2	-0.04	0.04	-1.06	0.291	0.754
Braak	IN_LAMP5_RELN	PKN2	-0.09	0.03	-2.86	0.00427	0.174
Braak	IN_PVALB	PKN2	0.02	0.03	0.86	0.388	0.889
Braak	IN_PVALB_CHC	PKN2	-0.03	0.04	-0.64	0.525	0.883
Braak	IN_SST	PKN2	0.01	0.03	0.31	0.759	0.948
Braak	IN_VIP	PKN2	0.01	0.02	0.45	0.655	0.846
Braak	Micro	PKN2	-0.12	0.04	-3.18	0.00147	0.0306
Braak	OPC	PKN2	-0.02	0.03	-0.75	0.453	0.76
Braak	Oligo	PKN2	-0.02	0.02	-1.00	0.318	0.626
Braak	PC	PKN2	-0.08	0.08	-0.94	0.349	0.925
Braak	PVM	PKN2	0.06	0.09	0.62	0.532	0.992
Braak	SMC	PKN2	-0.24	0.18	-1.30	0.194	0.999
Braak	VLMC	PKN2	0.03	0.08	0.43	0.67	0.906
Braak	EN_L2_3_IT	PKN3	-0.39	0.38	-1.02	0.308	0.648
Braak	Endo	PKN3	0.04	0.10	0.35	0.728	0.962
Braak	Astro	PKNOX1	0.15	0.04	3.74	0.00018	0.00516
Braak	EN_L2_3_IT	PKNOX1	0.05	0.05	1.11	0.267	0.613
Braak	EN_L3_5_IT_1	PKNOX1	-0.02	0.06	-0.36	0.721	0.9
Braak	EN_L3_5_IT_2	PKNOX1	-0.05	0.05	-0.97	0.331	0.647
Braak	EN_L3_5_IT_3	PKNOX1	0.05	0.05	0.98	0.328	0.642
Braak	EN_L5_6_NP	PKNOX1	0.02	0.06	0.29	0.769	0.982
Braak	EN_L5_ET	PKNOX1	-0.20	0.50	-0.40	0.691	0.979
Braak	EN_L6B	PKNOX1	0.07	0.07	0.96	0.335	0.771
Braak	EN_L6_CT	PKNOX1	0.04	0.06	0.69	0.489	0.814
Braak	EN_L6_IT_1	PKNOX1	0.02	0.06	0.36	0.722	0.948
Braak	EN_L6_IT_2	PKNOX1	-0.08	0.09	-0.90	0.369	0.85
Braak	Endo	PKNOX1	0.27	0.35	0.77	0.441	0.907
Braak	IN_ADARB2	PKNOX1	0.06	0.06	1.12	0.265	0.765
Braak	IN_LAMP5_LHX6	PKNOX1	-0.02	0.07	-0.24	0.811	0.959
Braak	IN_LAMP5_RELN	PKNOX1	0.08	0.06	1.33	0.182	0.667
Braak	IN_PVALB	PKNOX1	-0.01	0.05	-0.26	0.795	0.978
Braak	IN_PVALB_CHC	PKNOX1	0.04	0.07	0.49	0.624	0.917
Braak	IN_SST	PKNOX1	0.01	0.05	0.23	0.815	0.961
Braak	IN_VIP	PKNOX1	-0.03	0.04	-0.62	0.532	0.773
Braak	Micro	PKNOX1	0.04	0.05	0.87	0.383	0.732
Braak	OPC	PKNOX1	0.04	0.05	0.97	0.334	0.677
Braak	Oligo	PKNOX1	0.06	0.04	1.55	0.121	0.401
Braak	PC	PKNOX1	-0.14	0.38	-0.37	0.708	0.967
Braak	VLMC	PKNOX1	0.19	0.12	1.55	0.121	0.506
Braak	Astro	PKNOX2	0.14	0.09	1.58	0.115	0.316
Braak	EN_L2_3_IT	PKNOX2	-0.05	0.04	-1.09	0.275	0.62
Braak	EN_L3_5_IT_1	PKNOX2	-0.07	0.04	-1.54	0.124	0.471
Braak	EN_L3_5_IT_2	PKNOX2	-0.09	0.04	-2.32	0.0203	0.156
Braak	EN_L3_5_IT_3	PKNOX2	-0.03	0.04	-0.74	0.461	0.749
Braak	EN_L5_6_NP	PKNOX2	-0.14	0.07	-2.16	0.031	0.602
Braak	EN_L5_ET	PKNOX2	0.33	0.42	0.78	0.436	0.961
Braak	EN_L6B	PKNOX2	-0.04	0.07	-0.53	0.597	0.899
Braak	EN_L6_CT	PKNOX2	-0.15	0.06	-2.38	0.0172	0.202
Braak	EN_L6_IT_1	PKNOX2	-0.01	0.07	-0.18	0.859	0.974
Braak	EN_L6_IT_2	PKNOX2	0.11	0.08	1.37	0.17	0.73
Braak	IN_ADARB2	PKNOX2	0.03	0.04	0.77	0.442	0.856
Braak	IN_LAMP5_LHX6	PKNOX2	-0.04	0.04	-0.90	0.366	0.803
Braak	IN_LAMP5_RELN	PKNOX2	0.02	0.04	0.50	0.616	0.912
Braak	IN_PVALB	PKNOX2	0.05	0.04	1.25	0.212	0.811
Braak	IN_PVALB_CHC	PKNOX2	0.09	0.05	2.03	0.0421	0.413
Braak	IN_SST	PKNOX2	0.10	0.05	2.03	0.0425	0.434
Braak	IN_VIP	PKNOX2	0.02	0.04	0.55	0.58	0.803
Braak	Micro	PKNOX2	0.08	0.10	0.78	0.433	0.768
Braak	OPC	PKNOX2	0.08	0.06	1.35	0.176	0.534
Braak	Oligo	PKNOX2	0.18	0.06	2.94	0.00325	0.0708
Braak	PC	PKNOX2	0.11	0.14	0.78	0.433	0.928
Braak	VLMC	PKNOX2	-0.16	0.12	-1.33	0.185	0.585
Braak	EN_L2_3_IT	PKP1	0.28	0.11	2.55	0.0108	0.13
Braak	EN_L3_5_IT_1	PKP1	0.29	0.09	3.32	0.000903	0.0417
Braak	EN_L3_5_IT_2	PKP1	0.24	0.12	2.01	0.0447	0.243
Braak	Astro	PKP2	-0.12	0.09	-1.31	0.19	0.423
Braak	EN_L2_3_IT	PKP2	-0.18	0.11	-1.60	0.109	0.413
Braak	EN_L3_5_IT_1	PKP2	-0.09	0.09	-0.95	0.34	0.701
Braak	EN_L3_5_IT_2	PKP2	0.07	0.11	0.67	0.503	0.775
Braak	EN_L3_5_IT_3	PKP2	-0.12	0.11	-1.14	0.255	0.571
Braak	EN_L5_6_NP	PKP2	-0.02	0.66	-0.03	0.979	0.999
Braak	EN_L6_CT	PKP2	0.03	0.14	0.25	0.801	0.945
Braak	EN_L6_IT_1	PKP2	-0.19	0.13	-1.44	0.15	0.664
Braak	EN_L6_IT_2	PKP2	-0.05	0.15	-0.30	0.762	0.962
Braak	IN_ADARB2	PKP2	-0.02	0.07	-0.32	0.753	0.955
Braak	IN_LAMP5_LHX6	PKP2	-0.07	0.05	-1.37	0.172	0.659
Braak	IN_LAMP5_RELN	PKP2	-0.06	0.05	-1.40	0.161	0.646
Braak	IN_PVALB	PKP2	-0.10	0.11	-0.89	0.372	0.885
Braak	IN_SST	PKP2	-0.26	0.13	-2.04	0.0418	0.433
Braak	IN_VIP	PKP2	-0.35	0.06	-6.02	1.72e-09	3.62e-06
Braak	Micro	PKP2	-0.01	0.14	-0.09	0.931	0.981
Braak	OPC	PKP2	-0.17	0.11	-1.50	0.134	0.482
Braak	Oligo	PKP2	-0.08	0.10	-0.75	0.451	0.733
Braak	VLMC	PKP2	0.33	0.16	2.10	0.0355	0.311
Braak	Astro	PKP4	0.10	0.05	2.11	0.0351	0.156
Braak	EN_L2_3_IT	PKP4	0.10	0.03	3.83	0.000131	0.00978
Braak	EN_L3_5_IT_1	PKP4	0.09	0.04	2.16	0.0307	0.255
Braak	EN_L3_5_IT_2	PKP4	0.12	0.03	3.54	0.000407	0.0123
Braak	EN_L3_5_IT_3	PKP4	0.05	0.03	1.56	0.119	0.396
Braak	EN_L5_6_NP	PKP4	0.01	0.04	0.24	0.807	0.985
Braak	EN_L5_ET	PKP4	0.15	0.25	0.61	0.54	0.968
Braak	EN_L6B	PKP4	0.04	0.04	1.12	0.265	0.721
Braak	EN_L6_CT	PKP4	0.00	0.03	0.15	0.883	0.971
Braak	EN_L6_IT_1	PKP4	0.09	0.04	2.47	0.0137	0.291
Braak	EN_L6_IT_2	PKP4	0.09	0.05	1.69	0.0902	0.623
Braak	Endo	PKP4	-0.00	0.08	-0.03	0.973	0.997
Braak	IN_ADARB2	PKP4	0.01	0.04	0.36	0.717	0.947
Braak	IN_LAMP5_LHX6	PKP4	0.03	0.04	0.83	0.409	0.825
Braak	IN_LAMP5_RELN	PKP4	0.10	0.03	2.97	0.00294	0.149
Braak	IN_PVALB	PKP4	0.05	0.04	1.38	0.168	0.775
Braak	IN_PVALB_CHC	PKP4	0.04	0.04	1.10	0.271	0.752
Braak	IN_SST	PKP4	0.11	0.04	2.69	0.00723	0.22
Braak	IN_VIP	PKP4	0.03	0.03	1.14	0.253	0.554
Braak	Micro	PKP4	0.03	0.06	0.46	0.644	0.879
Braak	OPC	PKP4	0.07	0.03	2.08	0.0372	0.299
Braak	Oligo	PKP4	-0.02	0.04	-0.41	0.685	0.869
Braak	PC	PKP4	0.23	0.11	2.19	0.0287	0.677
Braak	PVM	PKP4	-0.34	0.16	-2.07	0.0383	0.992
Braak	SMC	PKP4	0.05	0.24	0.20	0.841	0.999
Braak	VLMC	PKP4	0.01	0.08	0.09	0.925	0.985
Braak	Endo	PLA1A	0.37	0.17	2.16	0.0304	0.509
Braak	EN_L2_3_IT	PLA2G10	-0.10	0.10	-1.02	0.306	0.646
Braak	Oligo	PLA2G10	0.05	0.11	0.43	0.664	0.858
Braak	Astro	PLA2G12A	0.01	0.05	0.29	0.772	0.89
Braak	EN_L2_3_IT	PLA2G12A	0.07	0.04	1.63	0.103	0.403
Braak	EN_L3_5_IT_1	PLA2G12A	0.13	0.07	1.91	0.0555	0.338
Braak	EN_L3_5_IT_2	PLA2G12A	0.04	0.05	0.86	0.392	0.697
Braak	EN_L3_5_IT_3	PLA2G12A	0.03	0.05	0.58	0.565	0.813
Braak	EN_L5_6_NP	PLA2G12A	0.05	0.09	0.57	0.566	0.946
Braak	EN_L6B	PLA2G12A	-0.11	0.09	-1.17	0.244	0.706
Braak	EN_L6_CT	PLA2G12A	0.09	0.08	1.14	0.255	0.661
Braak	EN_L6_IT_1	PLA2G12A	0.00	0.07	0.03	0.975	0.996
Braak	EN_L6_IT_2	PLA2G12A	0.18	0.09	1.93	0.0534	0.544
Braak	IN_ADARB2	PLA2G12A	0.00	0.07	0.03	0.978	0.995
Braak	IN_LAMP5_LHX6	PLA2G12A	0.10	0.09	1.18	0.239	0.713
Braak	IN_LAMP5_RELN	PLA2G12A	-0.01	0.07	-0.09	0.928	0.985
Braak	IN_PVALB	PLA2G12A	0.07	0.06	1.21	0.228	0.82
Braak	IN_PVALB_CHC	PLA2G12A	0.13	0.09	1.37	0.17	0.66
Braak	IN_SST	PLA2G12A	-0.03	0.07	-0.38	0.702	0.932
Braak	IN_VIP	PLA2G12A	0.04	0.05	0.97	0.332	0.628
Braak	Micro	PLA2G12A	0.10	0.09	1.06	0.29	0.654
Braak	OPC	PLA2G12A	-0.09	0.07	-1.32	0.187	0.544
Braak	Oligo	PLA2G12A	-0.06	0.04	-1.43	0.154	0.449
Braak	Astro	PLA2G15	-0.02	0.06	-0.25	0.802	0.905
Braak	EN_L2_3_IT	PLA2G15	-0.01	0.04	-0.26	0.798	0.929
Braak	EN_L3_5_IT_1	PLA2G15	-0.07	0.09	-0.78	0.433	0.762
Braak	EN_L3_5_IT_2	PLA2G15	-0.04	0.06	-0.65	0.513	0.781
Braak	EN_L3_5_IT_3	PLA2G15	-0.01	0.07	-0.15	0.879	0.959
Braak	EN_L5_6_NP	PLA2G15	-0.05	0.38	-0.13	0.898	0.995
Braak	EN_L6B	PLA2G15	-0.40	0.40	-0.99	0.32	0.759
Braak	EN_L6_CT	PLA2G15	0.10	0.09	1.07	0.286	0.686
Braak	EN_L6_IT_1	PLA2G15	0.04	0.09	0.46	0.649	0.93
Braak	EN_L6_IT_2	PLA2G15	0.75	0.48	1.56	0.118	0.668
Braak	IN_ADARB2	PLA2G15	-0.08	0.11	-0.72	0.47	0.87
Braak	IN_LAMP5_RELN	PLA2G15	-0.06	0.11	-0.56	0.572	0.895
Braak	IN_PVALB	PLA2G15	-0.06	0.07	-0.95	0.34	0.873
Braak	IN_SST	PLA2G15	0.06	0.09	0.62	0.533	0.878
Braak	IN_VIP	PLA2G15	-0.11	0.06	-1.98	0.0478	0.242
Braak	Micro	PLA2G15	-0.09	0.07	-1.25	0.21	0.573
Braak	OPC	PLA2G15	-0.05	0.08	-0.64	0.519	0.8
Braak	Oligo	PLA2G15	0.00	0.04	0.04	0.967	0.989
Braak	Astro	PLA2G2C	-0.06	0.13	-0.49	0.626	0.805
Braak	EN_L2_3_IT	PLA2G2C	0.03	0.09	0.29	0.769	0.919
Braak	EN_L3_5_IT_2	PLA2G2C	-0.22	0.12	-1.90	0.0579	0.279
Braak	Astro	PLA2G4A	0.19	0.48	0.40	0.689	0.844
Braak	EN_L2_3_IT	PLA2G4A	-0.15	0.08	-1.74	0.0815	0.362
Braak	EN_L3_5_IT_2	PLA2G4A	-0.02	0.15	-0.12	0.907	0.968
Braak	EN_L6_IT_1	PLA2G4A	-0.05	0.14	-0.38	0.707	0.943
Braak	EN_L6_IT_2	PLA2G4A	0.08	0.12	0.61	0.541	0.927
Braak	Endo	PLA2G4A	0.03	0.17	0.19	0.85	0.981
Braak	IN_PVALB	PLA2G4A	-0.14	0.13	-1.12	0.264	0.839
Braak	Micro	PLA2G4A	-0.07	0.05	-1.52	0.127	0.456
Braak	Oligo	PLA2G4A	-0.01	0.10	-0.06	0.949	0.984
Braak	PVM	PLA2G4A	0.24	0.13	1.81	0.0703	0.992
Braak	Astro	PLA2G4C	0.04	0.06	0.78	0.433	0.67
Braak	EN_L2_3_IT	PLA2G4C	-0.08	0.04	-2.03	0.0423	0.262
Braak	EN_L3_5_IT_1	PLA2G4C	-0.01	0.06	-0.10	0.921	0.977
Braak	EN_L3_5_IT_2	PLA2G4C	-0.02	0.05	-0.48	0.629	0.851
Braak	EN_L3_5_IT_3	PLA2G4C	-0.05	0.05	-1.02	0.306	0.622
Braak	EN_L5_6_NP	PLA2G4C	-0.05	0.08	-0.68	0.495	0.927
Braak	EN_L5_ET	PLA2G4C	-0.01	0.52	-0.01	0.992	0.999
Braak	EN_L6B	PLA2G4C	-0.08	0.08	-1.09	0.274	0.728
Braak	EN_L6_CT	PLA2G4C	-0.15	0.07	-2.23	0.026	0.253
Braak	EN_L6_IT_1	PLA2G4C	-0.05	0.06	-0.80	0.422	0.854
Braak	EN_L6_IT_2	PLA2G4C	0.00	0.07	0.04	0.972	0.993
Braak	Endo	PLA2G4C	0.31	0.47	0.66	0.508	0.928
Braak	IN_ADARB2	PLA2G4C	-0.02	0.07	-0.37	0.709	0.944
Braak	IN_LAMP5_LHX6	PLA2G4C	-0.07	0.07	-1.04	0.298	0.761
Braak	IN_LAMP5_RELN	PLA2G4C	0.03	0.07	0.44	0.662	0.925
Braak	IN_PVALB	PLA2G4C	-0.08	0.05	-1.63	0.102	0.703
Braak	IN_PVALB_CHC	PLA2G4C	-0.27	0.09	-3.05	0.0023	0.115
Braak	IN_SST	PLA2G4C	0.03	0.05	0.65	0.518	0.872
Braak	IN_VIP	PLA2G4C	-0.06	0.05	-1.06	0.29	0.592
Braak	Micro	PLA2G4C	-0.17	0.12	-1.48	0.14	0.478
Braak	OPC	PLA2G4C	-0.01	0.06	-0.21	0.836	0.949
Braak	Oligo	PLA2G4C	-0.05	0.07	-0.73	0.464	0.741
Braak	PC	PLA2G4C	-0.94	0.35	-2.67	0.00748	0.631
Braak	EN_L2_3_IT	PLA2G4E	0.13	0.49	0.26	0.791	0.927
Braak	Astro	PLA2G5	-0.41	0.10	-4.06	4.85e-05	0.00221
Braak	EN_L2_3_IT	PLA2G5	0.17	0.31	0.55	0.582	0.831
Braak	Astro	PLA2G6	0.07	0.04	1.64	0.1	0.292
Braak	EN_L2_3_IT	PLA2G6	0.03	0.04	0.85	0.393	0.715
Braak	EN_L3_5_IT_1	PLA2G6	-0.11	0.08	-1.44	0.151	0.515
Braak	EN_L3_5_IT_2	PLA2G6	0.04	0.05	0.81	0.417	0.716
Braak	EN_L3_5_IT_3	PLA2G6	0.01	0.05	0.13	0.894	0.965
Braak	EN_L5_6_NP	PLA2G6	-0.06	0.09	-0.59	0.558	0.945
Braak	EN_L6B	PLA2G6	0.06	0.10	0.64	0.524	0.869
Braak	EN_L6_CT	PLA2G6	-0.02	0.08	-0.26	0.797	0.944
Braak	EN_L6_IT_1	PLA2G6	0.02	0.07	0.24	0.807	0.968
Braak	EN_L6_IT_2	PLA2G6	0.08	0.12	0.68	0.494	0.911
Braak	Endo	PLA2G6	-0.13	0.47	-0.28	0.783	0.97
Braak	IN_ADARB2	PLA2G6	0.04	0.09	0.47	0.637	0.924
Braak	IN_LAMP5_LHX6	PLA2G6	0.06	0.10	0.62	0.538	0.884
Braak	IN_LAMP5_RELN	PLA2G6	-0.04	0.08	-0.49	0.622	0.914
Braak	IN_PVALB	PLA2G6	-0.00	0.06	-0.02	0.982	1
Braak	IN_SST	PLA2G6	0.07	0.07	0.94	0.346	0.8
Braak	IN_VIP	PLA2G6	-0.10	0.05	-1.84	0.066	0.282
Braak	Micro	PLA2G6	0.07	0.09	0.77	0.442	0.773
Braak	OPC	PLA2G6	0.08	0.05	1.62	0.106	0.443
Braak	Oligo	PLA2G6	-0.01	0.03	-0.29	0.769	0.91
Braak	EN_L2_3_IT	PLA2G7	-0.04	0.08	-0.55	0.586	0.832
Braak	EN_L3_5_IT_2	PLA2G7	0.08	0.12	0.68	0.498	0.773
Braak	EN_L3_5_IT_3	PLA2G7	-0.08	0.13	-0.65	0.514	0.784
Braak	EN_L6_CT	PLA2G7	0.23	0.13	1.80	0.0726	0.405
Braak	EN_L6_IT_1	PLA2G7	-0.09	0.09	-1.00	0.315	0.796
Braak	IN_PVALB	PLA2G7	-0.02	0.11	-0.18	0.856	0.987
Braak	IN_SST	PLA2G7	-0.10	0.14	-0.74	0.461	0.851
Braak	IN_VIP	PLA2G7	-0.05	0.11	-0.44	0.656	0.847
Braak	Micro	PLA2G7	0.38	0.12	3.16	0.00157	0.032
Braak	OPC	PLA2G7	0.01	0.07	0.19	0.848	0.953
Braak	Astro	PLA2R1	0.04	0.12	0.28	0.776	0.892
Braak	EN_L2_3_IT	PLA2R1	-0.17	0.08	-2.19	0.0289	0.217
Braak	EN_L3_5_IT_1	PLA2R1	-0.08	0.12	-0.68	0.498	0.795
Braak	EN_L3_5_IT_2	PLA2R1	-0.27	0.08	-3.54	0.000401	0.0122
Braak	EN_L3_5_IT_3	PLA2R1	-0.08	0.05	-1.59	0.112	0.385
Braak	EN_L5_6_NP	PLA2R1	-0.21	0.07	-3.20	0.00138	0.283
Braak	EN_L5_ET	PLA2R1	0.57	0.56	1.03	0.303	0.933
Braak	EN_L6B	PLA2R1	-0.07	0.09	-0.75	0.451	0.839
Braak	EN_L6_CT	PLA2R1	-0.01	0.09	-0.11	0.914	0.979
Braak	EN_L6_IT_1	PLA2R1	-0.15	0.12	-1.28	0.201	0.719
Braak	EN_L6_IT_2	PLA2R1	0.12	0.12	1.02	0.309	0.824
Braak	IN_ADARB2	PLA2R1	-0.22	0.43	-0.50	0.615	0.917
Braak	IN_LAMP5_LHX6	PLA2R1	0.17	0.08	2.24	0.0252	0.362
Braak	IN_LAMP5_RELN	PLA2R1	-0.20	0.09	-2.34	0.019	0.325
Braak	IN_PVALB	PLA2R1	-0.14	0.06	-2.36	0.0182	0.417
Braak	IN_PVALB_CHC	PLA2R1	0.02	0.08	0.21	0.832	0.964
Braak	IN_SST	PLA2R1	-0.17	0.06	-2.65	0.00796	0.227
Braak	IN_VIP	PLA2R1	-0.13	0.06	-2.37	0.018	0.148
Braak	OPC	PLA2R1	-0.07	0.10	-0.77	0.44	0.751
Braak	Oligo	PLA2R1	-0.07	0.06	-1.10	0.273	0.584
Braak	PC	PLA2R1	0.06	0.13	0.47	0.638	0.955
Braak	SMC	PLA2R1	-0.30	0.28	-1.10	0.272	0.999
Braak	VLMC	PLA2R1	0.22	0.11	2.03	0.0424	0.339
Braak	Astro	PLAA	0.05	0.04	1.17	0.24	0.484
Braak	EN_L2_3_IT	PLAA	0.02	0.03	0.85	0.393	0.715
Braak	EN_L3_5_IT_1	PLAA	0.02	0.05	0.47	0.638	0.862
Braak	EN_L3_5_IT_2	PLAA	0.04	0.04	1.15	0.249	0.57
Braak	EN_L3_5_IT_3	PLAA	0.01	0.04	0.37	0.709	0.883
Braak	EN_L5_6_NP	PLAA	0.10	0.06	1.73	0.084	0.713
Braak	EN_L5_ET	PLAA	-0.17	0.47	-0.37	0.715	0.979
Braak	EN_L6B	PLAA	0.09	0.06	1.38	0.169	0.628
Braak	EN_L6_CT	PLAA	0.11	0.05	2.13	0.033	0.28
Braak	EN_L6_IT_1	PLAA	-0.01	0.05	-0.18	0.856	0.974
Braak	EN_L6_IT_2	PLAA	0.01	0.08	0.17	0.867	0.978
Braak	Endo	PLAA	-0.08	0.34	-0.24	0.808	0.974
Braak	IN_ADARB2	PLAA	0.03	0.06	0.47	0.636	0.924
Braak	IN_LAMP5_LHX6	PLAA	0.18	0.06	2.75	0.00591	0.215
Braak	IN_LAMP5_RELN	PLAA	0.05	0.05	0.98	0.328	0.78
Braak	IN_PVALB	PLAA	0.02	0.04	0.48	0.633	0.955
Braak	IN_PVALB_CHC	PLAA	0.06	0.07	0.86	0.389	0.827
Braak	IN_SST	PLAA	0.06	0.05	1.30	0.193	0.691
Braak	IN_VIP	PLAA	0.06	0.03	1.70	0.0888	0.329
Braak	Micro	PLAA	0.01	0.05	0.30	0.765	0.929
Braak	OPC	PLAA	0.01	0.05	0.16	0.869	0.96
Braak	Oligo	PLAA	0.04	0.03	1.43	0.152	0.445
Braak	PC	PLAA	0.05	0.38	0.13	0.894	0.996
Braak	Astro	PLAAT1	-0.21	0.10	-2.02	0.0433	0.177
Braak	EN_L2_3_IT	PLAAT1	0.04	0.04	0.86	0.389	0.712
Braak	EN_L3_5_IT_1	PLAAT1	0.02	0.08	0.26	0.797	0.931
Braak	EN_L3_5_IT_2	PLAAT1	0.18	0.05	3.31	0.00094	0.0216
Braak	EN_L3_5_IT_3	PLAAT1	-0.08	0.06	-1.47	0.142	0.431
Braak	EN_L5_6_NP	PLAAT1	-0.13	0.11	-1.25	0.212	0.823
Braak	EN_L6B	PLAAT1	-0.05	0.10	-0.52	0.6	0.9
Braak	EN_L6_CT	PLAAT1	-0.04	0.09	-0.49	0.626	0.883
Braak	EN_L6_IT_1	PLAAT1	0.19	0.08	2.36	0.0182	0.329
Braak	EN_L6_IT_2	PLAAT1	0.15	0.13	1.18	0.237	0.776
Braak	IN_ADARB2	PLAAT1	-0.04	0.09	-0.51	0.609	0.917
Braak	IN_LAMP5_LHX6	PLAAT1	-0.03	0.11	-0.27	0.786	0.953
Braak	IN_LAMP5_RELN	PLAAT1	-0.17	0.09	-1.85	0.0647	0.493
Braak	IN_PVALB	PLAAT1	0.12	0.06	1.87	0.061	0.616
Braak	IN_PVALB_CHC	PLAAT1	0.14	0.12	1.15	0.252	0.739
Braak	IN_SST	PLAAT1	0.03	0.07	0.45	0.656	0.92
Braak	IN_VIP	PLAAT1	-0.05	0.05	-0.95	0.341	0.636
Braak	OPC	PLAAT1	-0.09	0.07	-1.31	0.19	0.547
Braak	Oligo	PLAAT1	-0.09	0.10	-0.93	0.353	0.657
Braak	Oligo	PLAAT2	0.31	0.14	2.27	0.0234	0.183
Braak	Astro	PLAAT3	0.13	0.04	3.17	0.00153	0.021
Braak	EN_L2_3_IT	PLAAT3	0.09	0.04	2.52	0.0118	0.136
Braak	EN_L3_5_IT_1	PLAAT3	0.25	0.07	3.72	0.000203	0.0177
Braak	EN_L3_5_IT_2	PLAAT3	0.21	0.08	2.65	0.00805	0.0897
Braak	EN_L3_5_IT_3	PLAAT3	0.01	0.07	0.18	0.857	0.951
Braak	EN_L6_IT_1	PLAAT3	0.10	0.11	0.91	0.365	0.822
Braak	Endo	PLAAT3	-0.23	0.10	-2.37	0.018	0.42
Braak	IN_ADARB2	PLAAT3	-0.01	0.09	-0.09	0.926	0.986
Braak	IN_LAMP5_RELN	PLAAT3	0.07	0.10	0.63	0.529	0.879
Braak	IN_PVALB	PLAAT3	0.09	0.08	1.11	0.265	0.839
Braak	IN_SST	PLAAT3	0.01	0.10	0.05	0.958	0.992
Braak	IN_VIP	PLAAT3	0.09	0.04	2.10	0.036	0.209
Braak	Micro	PLAAT3	-0.06	0.06	-1.04	0.297	0.661
Braak	OPC	PLAAT3	0.13	0.05	2.30	0.0217	0.248
Braak	Oligo	PLAAT3	-0.01	0.03	-0.50	0.619	0.833
Braak	PC	PLAAT3	0.20	0.42	0.48	0.633	0.954
Braak	VLMC	PLAAT3	-0.09	0.13	-0.71	0.475	0.815
Braak	Astro	PLAAT4	0.30	0.11	2.82	0.00475	0.0443
Braak	Oligo	PLAAT4	0.16	0.08	2.11	0.035	0.221
Braak	Astro	PLAAT5	0.16	0.09	1.80	0.0725	0.24
Braak	EN_L2_3_IT	PLAAT5	0.08	0.07	1.15	0.249	0.595
Braak	EN_L3_5_IT_3	PLAAT5	-0.18	0.12	-1.44	0.151	0.446
Braak	IN_VIP	PLAAT5	-0.01	0.11	-0.08	0.936	0.976
Braak	Oligo	PLAAT5	0.03	0.10	0.26	0.791	0.92
Braak	Astro	PLAC1	0.00	0.11	0.03	0.972	0.988
Braak	EN_L2_3_IT	PLAC1	0.03	0.09	0.31	0.756	0.914
Braak	EN_L3_5_IT_2	PLAC1	0.04	0.12	0.30	0.762	0.911
Braak	EN_L3_5_IT_3	PLAC1	0.16	0.11	1.37	0.17	0.47
Braak	EN_L6_IT_1	PLAC1	0.20	0.45	0.45	0.656	0.932
Braak	IN_PVALB	PLAC1	0.00	0.13	0.04	0.971	1
Braak	IN_VIP	PLAC1	-0.07	0.11	-0.61	0.542	0.779
Braak	Oligo	PLAC1	0.12	0.10	1.28	0.201	0.506
Braak	Adaptive	PLAC8	-0.56	0.83	-0.67	0.501	0.992
Braak	Astro	PLAC8	0.20	0.11	1.86	0.0624	0.22
Braak	EN_L2_3_IT	PLAC8	0.01	0.09	0.12	0.904	0.966
Braak	EN_L3_5_IT_2	PLAC8	0.02	0.37	0.05	0.96	0.987
Braak	EN_L3_5_IT_3	PLAC8	0.16	0.35	0.46	0.647	0.856
Braak	IN_PVALB	PLAC8	0.21	0.11	1.85	0.0647	0.623
Braak	Micro	PLAC8	-0.03	0.22	-0.12	0.902	0.974
Braak	Oligo	PLAC8	0.01	0.09	0.07	0.948	0.983
Braak	Astro	PLAC8L1	0.11	0.09	1.32	0.186	0.418
Braak	EN_L2_3_IT	PLAC8L1	0.09	0.05	1.85	0.0643	0.322
Braak	EN_L3_5_IT_1	PLAC8L1	0.15	0.09	1.76	0.0791	0.39
Braak	EN_L3_5_IT_2	PLAC8L1	0.18	0.07	2.78	0.0055	0.0709
Braak	EN_L3_5_IT_3	PLAC8L1	0.20	0.07	2.97	0.00298	0.0475
Braak	EN_L5_6_NP	PLAC8L1	-0.09	0.11	-0.76	0.447	0.921
Braak	EN_L6B	PLAC8L1	0.07	0.11	0.63	0.529	0.871
Braak	EN_L6_CT	PLAC8L1	0.06	0.08	0.69	0.488	0.813
Braak	EN_L6_IT_1	PLAC8L1	0.13	0.08	1.60	0.109	0.606
Braak	EN_L6_IT_2	PLAC8L1	0.21	0.11	1.87	0.0617	0.567
Braak	IN_ADARB2	PLAC8L1	0.05	0.09	0.51	0.611	0.917
Braak	IN_LAMP5_LHX6	PLAC8L1	0.27	0.13	2.13	0.033	0.405
Braak	IN_LAMP5_RELN	PLAC8L1	0.28	0.10	2.68	0.00741	0.23
Braak	IN_PVALB	PLAC8L1	0.14	0.08	1.76	0.0783	0.665
Braak	IN_PVALB_CHC	PLAC8L1	0.02	0.12	0.21	0.831	0.964
Braak	IN_SST	PLAC8L1	0.19	0.09	2.15	0.0313	0.389
Braak	IN_VIP	PLAC8L1	0.08	0.06	1.40	0.161	0.447
Braak	OPC	PLAC8L1	0.17	0.08	2.06	0.0396	0.306
Braak	Oligo	PLAC8L1	0.10	0.05	1.85	0.0646	0.296
Braak	Astro	PLAC9	0.08	0.15	0.51	0.61	0.794
Braak	EN_L2_3_IT	PLAC9	-0.09	0.13	-0.70	0.483	0.775
Braak	EN_L3_5_IT_2	PLAC9	0.70	0.54	1.28	0.199	0.518
Braak	PC	PLAC9	-0.35	0.13	-2.65	0.00817	0.631
Braak	Astro	PLAG1	-0.10	0.09	-1.18	0.239	0.484
Braak	EN_L2_3_IT	PLAG1	-0.12	0.06	-1.98	0.0476	0.278
Braak	EN_L3_5_IT_1	PLAG1	-0.11	0.07	-1.60	0.11	0.45
Braak	EN_L3_5_IT_2	PLAG1	-0.02	0.07	-0.34	0.731	0.899
Braak	EN_L3_5_IT_3	PLAG1	-0.06	0.07	-0.84	0.399	0.705
Braak	EN_L5_6_NP	PLAG1	-0.08	0.09	-0.86	0.392	0.908
Braak	EN_L5_ET	PLAG1	-0.18	0.34	-0.52	0.604	0.977
Braak	EN_L6B	PLAG1	-0.13	0.08	-1.68	0.093	0.518
Braak	EN_L6_CT	PLAG1	-0.02	0.08	-0.31	0.759	0.93
Braak	EN_L6_IT_1	PLAG1	-0.06	0.08	-0.81	0.42	0.852
Braak	EN_L6_IT_2	PLAG1	-0.01	0.09	-0.11	0.915	0.985
Braak	Endo	PLAG1	-0.15	0.11	-1.40	0.163	0.761
Braak	IN_ADARB2	PLAG1	-0.07	0.07	-0.97	0.33	0.805
Braak	IN_LAMP5_LHX6	PLAG1	-0.08	0.08	-1.05	0.296	0.758
Braak	IN_LAMP5_RELN	PLAG1	0.02	0.06	0.32	0.752	0.952
Braak	IN_PVALB	PLAG1	-0.09	0.08	-1.22	0.223	0.819
Braak	IN_PVALB_CHC	PLAG1	-0.13	0.09	-1.51	0.131	0.608
Braak	IN_SST	PLAG1	-0.10	0.07	-1.50	0.132	0.622
Braak	IN_VIP	PLAG1	-0.16	0.07	-2.43	0.0153	0.135
Braak	Micro	PLAG1	0.04	0.05	0.81	0.416	0.756
Braak	OPC	PLAG1	-0.05	0.09	-0.53	0.594	0.839
Braak	Oligo	PLAG1	-0.09	0.07	-1.36	0.175	0.475
Braak	PC	PLAG1	-0.09	0.12	-0.76	0.446	0.931
Braak	PVM	PLAG1	-0.02	0.14	-0.13	0.897	0.992
Braak	VLMC	PLAG1	0.06	0.14	0.42	0.672	0.906
Braak	Astro	PLAGL1	-0.28	0.09	-3.01	0.00263	0.0302
Braak	EN_L2_3_IT	PLAGL1	0.03	0.05	0.61	0.541	0.808
Braak	EN_L3_5_IT_1	PLAGL1	0.16	0.09	1.69	0.0918	0.416
Braak	EN_L3_5_IT_2	PLAGL1	-0.08	0.07	-1.09	0.277	0.598
Braak	EN_L3_5_IT_3	PLAGL1	-0.08	0.04	-1.90	0.0578	0.271
Braak	EN_L5_6_NP	PLAGL1	-0.16	0.07	-2.36	0.018	0.522
Braak	EN_L5_ET	PLAGL1	-0.48	0.47	-1.04	0.299	0.933
Braak	EN_L6B	PLAGL1	-0.09	0.07	-1.30	0.192	0.659
Braak	EN_L6_CT	PLAGL1	0.09	0.07	1.35	0.178	0.585
Braak	EN_L6_IT_1	PLAGL1	0.07	0.08	0.87	0.385	0.834
Braak	EN_L6_IT_2	PLAGL1	0.15	0.08	1.84	0.066	0.575
Braak	IN_ADARB2	PLAGL1	-0.14	0.08	-1.80	0.0722	0.544
Braak	IN_LAMP5_LHX6	PLAGL1	-0.09	0.05	-1.76	0.0791	0.538
Braak	IN_LAMP5_RELN	PLAGL1	-0.17	0.05	-3.11	0.00186	0.121
Braak	IN_PVALB	PLAGL1	-0.03	0.04	-0.74	0.46	0.914
Braak	IN_PVALB_CHC	PLAGL1	-0.15	0.07	-2.14	0.0322	0.371
Braak	IN_SST	PLAGL1	-0.13	0.05	-2.77	0.00567	0.205
Braak	IN_VIP	PLAGL1	-0.13	0.05	-2.46	0.0141	0.129
Braak	Micro	PLAGL1	0.00	0.05	0.06	0.953	0.988
Braak	OPC	PLAGL1	-0.07	0.08	-0.92	0.355	0.692
Braak	Oligo	PLAGL1	0.03	0.06	0.53	0.598	0.82
Braak	PC	PLAGL1	0.02	0.35	0.07	0.943	0.998
Braak	PVM	PLAGL1	-0.07	0.13	-0.49	0.622	0.992
Braak	VLMC	PLAGL1	-0.01	0.13	-0.10	0.916	0.984
Braak	Astro	PLAGL2	0.01	0.07	0.16	0.875	0.942
Braak	EN_L2_3_IT	PLAGL2	0.07	0.04	1.54	0.123	0.435
Braak	EN_L3_5_IT_1	PLAGL2	0.03	0.09	0.29	0.77	0.921
Braak	EN_L3_5_IT_2	PLAGL2	0.13	0.06	2.11	0.0349	0.211
Braak	EN_L3_5_IT_3	PLAGL2	0.02	0.06	0.27	0.787	0.922
Braak	EN_L6B	PLAGL2	-0.86	0.38	-2.25	0.0245	0.302
Braak	EN_L6_CT	PLAGL2	0.53	0.41	1.32	0.188	0.594
Braak	EN_L6_IT_1	PLAGL2	0.06	0.09	0.62	0.536	0.895
Braak	IN_PVALB	PLAGL2	0.07	0.07	0.91	0.361	0.879
Braak	IN_SST	PLAGL2	-0.11	0.09	-1.21	0.225	0.724
Braak	IN_VIP	PLAGL2	0.15	0.07	2.22	0.0264	0.179
Braak	Micro	PLAGL2	0.13	0.09	1.43	0.152	0.496
Braak	OPC	PLAGL2	-0.05	0.09	-0.60	0.55	0.817
Braak	Oligo	PLAGL2	0.01	0.04	0.16	0.875	0.954
Braak	Astro	PLAT	-0.25	0.10	-2.46	0.0139	0.0878
Braak	EN_L2_3_IT	PLAT	-0.15	0.08	-1.91	0.0561	0.303
Braak	EN_L3_5_IT_2	PLAT	0.03	0.09	0.30	0.764	0.912
Braak	EN_L3_5_IT_3	PLAT	0.10	0.10	0.99	0.323	0.637
Braak	EN_L6_IT_1	PLAT	0.27	0.53	0.51	0.611	0.922
Braak	Endo	PLAT	0.10	0.14	0.71	0.478	0.919
Braak	IN_PVALB	PLAT	0.07	0.10	0.64	0.52	0.932
Braak	IN_PVALB_CHC	PLAT	0.06	0.42	0.14	0.887	0.975
Braak	IN_VIP	PLAT	-0.28	0.06	-4.81	1.52e-06	0.000468
Braak	Micro	PLAT	-1.02	0.16	-6.34	2.24e-10	1.11e-07
Braak	OPC	PLAT	0.10	0.08	1.28	0.199	0.557
Braak	Oligo	PLAT	0.05	0.07	0.67	0.504	0.766
Braak	Astro	PLAUR	0.03	0.07	0.36	0.718	0.86
Braak	EN_L2_3_IT	PLAUR	0.03	0.08	0.38	0.702	0.889
Braak	EN_L3_5_IT_1	PLAUR	-0.52	0.46	-1.13	0.259	0.632
Braak	EN_L3_5_IT_2	PLAUR	0.04	0.08	0.50	0.617	0.845
Braak	EN_L3_5_IT_3	PLAUR	0.23	0.08	2.72	0.00659	0.0776
Braak	EN_L5_6_NP	PLAUR	-0.01	0.36	-0.02	0.982	0.999
Braak	EN_L6B	PLAUR	0.09	0.13	0.71	0.477	0.85
Braak	EN_L6_CT	PLAUR	-0.26	0.45	-0.57	0.568	0.856
Braak	Endo	PLAUR	-0.02	0.53	-0.04	0.97	0.997
Braak	IN_LAMP5_RELN	PLAUR	-0.06	0.11	-0.52	0.605	0.909
Braak	IN_PVALB	PLAUR	0.01	0.08	0.17	0.863	0.987
Braak	IN_SST	PLAUR	-0.01	0.10	-0.14	0.887	0.978
Braak	IN_VIP	PLAUR	-0.12	0.09	-1.33	0.182	0.477
Braak	Micro	PLAUR	0.32	0.11	2.83	0.00464	0.0672
Braak	OPC	PLAUR	0.16	0.45	0.35	0.724	0.906
Braak	Oligo	PLAUR	-0.09	0.07	-1.25	0.21	0.515
Braak	Astro	PLB1	0.20	0.09	2.28	0.0223	0.117
Braak	EN_L2_3_IT	PLB1	0.03	0.04	0.74	0.46	0.761
Braak	EN_L3_5_IT_1	PLB1	-0.11	0.08	-1.33	0.184	0.56
Braak	EN_L3_5_IT_2	PLB1	-0.02	0.08	-0.21	0.832	0.94
Braak	EN_L3_5_IT_3	PLB1	0.01	0.07	0.17	0.863	0.954
Braak	EN_L5_6_NP	PLB1	-0.17	0.12	-1.39	0.165	0.79
Braak	EN_L6B	PLB1	-0.43	0.49	-0.87	0.383	0.806
Braak	EN_L6_CT	PLB1	-0.01	0.10	-0.09	0.927	0.982
Braak	EN_L6_IT_1	PLB1	-0.00	0.09	-0.04	0.965	0.994
Braak	IN_PVALB	PLB1	0.17	0.09	1.82	0.0681	0.637
Braak	IN_SST	PLB1	0.06	0.09	0.73	0.468	0.855
Braak	IN_VIP	PLB1	0.04	0.05	0.78	0.435	0.707
Braak	Micro	PLB1	-0.07	0.08	-0.87	0.382	0.731
Braak	Oligo	PLB1	0.12	0.11	1.14	0.253	0.563
Braak	PVM	PLB1	0.11	0.16	0.65	0.513	0.992
Braak	Astro	PLBD1	0.19	0.11	1.74	0.0812	0.256
Braak	EN_L2_3_IT	PLBD1	0.10	0.10	1.00	0.316	0.655
Braak	EN_L3_5_IT_2	PLBD1	-0.57	0.52	-1.09	0.275	0.595
Braak	Micro	PLBD1	-0.10	0.08	-1.21	0.226	0.593
Braak	Oligo	PLBD1	0.04	0.10	0.34	0.735	0.893
Braak	Astro	PLBD2	-0.04	0.04	-0.88	0.38	0.626
Braak	EN_L2_3_IT	PLBD2	-0.04	0.05	-0.84	0.403	0.723
Braak	EN_L3_5_IT_1	PLBD2	-0.26	0.07	-3.43	0.000606	0.0327
Braak	EN_L3_5_IT_2	PLBD2	-0.18	0.06	-3.19	0.00141	0.0288
Braak	EN_L3_5_IT_3	PLBD2	-0.03	0.05	-0.65	0.517	0.786
Braak	EN_L5_6_NP	PLBD2	-0.08	0.07	-1.22	0.223	0.829
Braak	EN_L5_ET	PLBD2	0.65	0.60	1.09	0.275	0.93
Braak	EN_L6B	PLBD2	-0.05	0.07	-0.76	0.448	0.837
Braak	EN_L6_CT	PLBD2	-0.12	0.06	-1.98	0.0478	0.338
Braak	EN_L6_IT_1	PLBD2	-0.11	0.08	-1.36	0.174	0.693
Braak	EN_L6_IT_2	PLBD2	0.06	0.10	0.62	0.534	0.925
Braak	IN_ADARB2	PLBD2	-0.05	0.06	-0.88	0.378	0.828
Braak	IN_LAMP5_LHX6	PLBD2	-0.08	0.07	-1.13	0.259	0.728
Braak	IN_LAMP5_RELN	PLBD2	-0.00	0.06	-0.01	0.989	0.998
Braak	IN_PVALB	PLBD2	-0.01	0.04	-0.25	0.804	0.978
Braak	IN_PVALB_CHC	PLBD2	-0.03	0.07	-0.36	0.722	0.943
Braak	IN_SST	PLBD2	-0.04	0.05	-0.82	0.415	0.833
Braak	IN_VIP	PLBD2	-0.05	0.04	-1.27	0.204	0.502
Braak	Micro	PLBD2	0.08	0.07	1.20	0.229	0.597
Braak	OPC	PLBD2	-0.00	0.05	-0.03	0.979	0.993
Braak	Oligo	PLBD2	0.05	0.03	1.67	0.0939	0.356
Braak	Adaptive	PLCB1	0.17	0.18	0.95	0.342	0.966
Braak	Astro	PLCB1	-0.24	0.06	-3.80	0.000145	0.00443
Braak	EN_L2_3_IT	PLCB1	-0.18	0.04	-5.06	4.23e-07	0.000216
Braak	EN_L3_5_IT_1	PLCB1	-0.14	0.04	-3.19	0.00142	0.0544
Braak	EN_L3_5_IT_2	PLCB1	-0.18	0.04	-5.05	4.39e-07	6.93e-05
Braak	EN_L3_5_IT_3	PLCB1	-0.11	0.03	-3.45	0.000568	0.0168
Braak	EN_L5_6_NP	PLCB1	0.01	0.04	0.17	0.866	0.989
Braak	EN_L5_ET	PLCB1	-0.36	0.19	-1.87	0.0612	0.8
Braak	EN_L6B	PLCB1	-0.12	0.05	-2.32	0.0201	0.284
Braak	EN_L6_CT	PLCB1	-0.16	0.04	-3.79	0.000151	0.0115
Braak	EN_L6_IT_1	PLCB1	-0.13	0.05	-2.75	0.00601	0.214
Braak	EN_L6_IT_2	PLCB1	-0.12	0.06	-2.14	0.0323	0.466
Braak	Endo	PLCB1	-0.06	0.09	-0.63	0.529	0.932
Braak	IN_ADARB2	PLCB1	0.04	0.03	1.08	0.279	0.776
Braak	IN_LAMP5_LHX6	PLCB1	-0.06	0.04	-1.26	0.208	0.693
Braak	IN_LAMP5_RELN	PLCB1	-0.01	0.03	-0.31	0.756	0.953
Braak	IN_PVALB	PLCB1	0.08	0.03	2.53	0.0114	0.347
Braak	IN_PVALB_CHC	PLCB1	0.03	0.04	0.80	0.421	0.844
Braak	IN_SST	PLCB1	0.08	0.04	1.97	0.049	0.451
Braak	IN_VIP	PLCB1	0.01	0.03	0.43	0.666	0.852
Braak	Micro	PLCB1	0.07	0.09	0.73	0.463	0.788
Braak	OPC	PLCB1	0.03	0.03	1.25	0.21	0.569
Braak	Oligo	PLCB1	0.04	0.08	0.57	0.569	0.804
Braak	PC	PLCB1	-0.12	0.09	-1.25	0.21	0.857
Braak	PVM	PLCB1	0.26	0.18	1.45	0.148	0.992
Braak	SMC	PLCB1	-0.33	0.20	-1.62	0.106	0.999
Braak	VLMC	PLCB1	0.19	0.12	1.60	0.11	0.488
Braak	EN_L2_3_IT	PLCB2	0.01	0.07	0.13	0.899	0.965
Braak	Micro	PLCB2	-0.11	0.05	-2.03	0.0427	0.257
Braak	Oligo	PLCB2	0.21	0.12	1.80	0.0712	0.311
Braak	Astro	PLCB3	0.11	0.08	1.43	0.152	0.372
Braak	EN_L2_3_IT	PLCB3	-0.07	0.11	-0.59	0.558	0.818
Braak	Micro	PLCB3	-0.01	0.10	-0.11	0.911	0.976
Braak	Oligo	PLCB3	0.12	0.08	1.43	0.153	0.448
Braak	Astro	PLCB4	-0.23	0.13	-1.77	0.0768	0.248
Braak	EN_L2_3_IT	PLCB4	0.10	0.04	2.57	0.0101	0.125
Braak	EN_L3_5_IT_1	PLCB4	0.16	0.06	2.48	0.013	0.17
Braak	EN_L3_5_IT_2	PLCB4	0.19	0.06	3.17	0.00153	0.0303
Braak	EN_L3_5_IT_3	PLCB4	0.31	0.07	4.31	1.64e-05	0.00136
Braak	EN_L5_6_NP	PLCB4	0.00	0.11	0.03	0.98	0.999
Braak	EN_L5_ET	PLCB4	0.27	0.40	0.67	0.503	0.968
Braak	EN_L6B	PLCB4	0.08	0.08	1.01	0.312	0.754
Braak	EN_L6_CT	PLCB4	0.04	0.04	1.02	0.309	0.705
Braak	EN_L6_IT_1	PLCB4	0.16	0.06	2.74	0.00616	0.215
Braak	EN_L6_IT_2	PLCB4	0.12	0.07	1.59	0.112	0.661
Braak	Endo	PLCB4	-0.11	0.11	-0.98	0.327	0.865
Braak	IN_ADARB2	PLCB4	-0.00	0.04	-0.03	0.976	0.995
Braak	IN_LAMP5_LHX6	PLCB4	0.05	0.05	0.97	0.334	0.786
Braak	IN_LAMP5_RELN	PLCB4	0.08	0.05	1.73	0.0837	0.531
Braak	IN_PVALB	PLCB4	0.10	0.05	1.83	0.0677	0.634
Braak	IN_PVALB_CHC	PLCB4	-0.02	0.09	-0.18	0.857	0.967
Braak	IN_SST	PLCB4	0.18	0.06	3.19	0.00142	0.106
Braak	IN_VIP	PLCB4	0.03	0.03	1.24	0.216	0.515
Braak	Micro	PLCB4	-0.03	0.10	-0.27	0.785	0.936
Braak	OPC	PLCB4	0.09	0.04	2.12	0.0342	0.29
Braak	Oligo	PLCB4	0.07	0.07	1.13	0.26	0.571
Braak	PC	PLCB4	-0.15	0.11	-1.37	0.169	0.833
Braak	SMC	PLCB4	-0.32	0.22	-1.48	0.138	0.999
Braak	VLMC	PLCB4	0.00	0.10	0.04	0.964	0.994
Braak	Astro	PLCD1	0.03	0.06	0.44	0.662	0.827
Braak	EN_L2_3_IT	PLCD1	0.17	0.07	2.32	0.0203	0.18
Braak	EN_L3_5_IT_2	PLCD1	0.19	0.09	2.10	0.0356	0.214
Braak	EN_L3_5_IT_3	PLCD1	0.13	0.09	1.37	0.172	0.472
Braak	IN_PVALB	PLCD1	-0.05	0.09	-0.58	0.559	0.944
Braak	Micro	PLCD1	-0.08	0.10	-0.75	0.452	0.781
Braak	OPC	PLCD1	-0.06	0.07	-0.85	0.395	0.723
Braak	Oligo	PLCD1	-0.09	0.06	-1.41	0.159	0.455
Braak	Astro	PLCD3	0.07	0.06	1.10	0.272	0.519
Braak	EN_L2_3_IT	PLCD3	0.04	0.09	0.51	0.612	0.846
Braak	EN_L3_5_IT_2	PLCD3	0.11	0.11	1.08	0.28	0.6
Braak	EN_L3_5_IT_3	PLCD3	0.07	0.09	0.70	0.483	0.765
Braak	IN_PVALB	PLCD3	-0.04	0.06	-0.62	0.536	0.937
Braak	IN_PVALB_CHC	PLCD3	-0.06	0.11	-0.57	0.571	0.901
Braak	IN_SST	PLCD3	-0.10	0.10	-1.01	0.311	0.782
Braak	Oligo	PLCD3	0.21	0.10	2.19	0.0286	0.2
Braak	Astro	PLCD4	-0.06	0.09	-0.70	0.482	0.709
Braak	EN_L2_3_IT	PLCD4	-0.01	0.07	-0.09	0.929	0.976
Braak	EN_L3_5_IT_2	PLCD4	0.20	0.08	2.42	0.0156	0.134
Braak	EN_L3_5_IT_3	PLCD4	0.18	0.08	2.38	0.0175	0.139
Braak	EN_L6B	PLCD4	-0.41	0.44	-0.94	0.347	0.78
Braak	EN_L6_CT	PLCD4	0.38	0.38	1.00	0.317	0.708
Braak	EN_L6_IT_1	PLCD4	-0.27	0.39	-0.68	0.494	0.88
Braak	IN_ADARB2	PLCD4	0.14	0.11	1.28	0.201	0.726
Braak	IN_LAMP5_RELN	PLCD4	0.18	0.13	1.37	0.171	0.657
Braak	IN_PVALB	PLCD4	0.25	0.09	2.73	0.00624	0.275
Braak	IN_VIP	PLCD4	-0.00	0.08	-0.05	0.961	0.986
Braak	OPC	PLCD4	0.07	0.11	0.63	0.528	0.805
Braak	Oligo	PLCD4	-0.06	0.08	-0.82	0.413	0.705
Braak	Astro	PLCE1	0.41	0.08	5.11	3.28e-07	6.85e-05
Braak	EN_L2_3_IT	PLCE1	-0.04	0.09	-0.44	0.657	0.868
Braak	EN_L3_5_IT_1	PLCE1	-0.00	0.10	-0.03	0.975	0.993
Braak	EN_L3_5_IT_2	PLCE1	0.01	0.09	0.12	0.905	0.967
Braak	EN_L3_5_IT_3	PLCE1	0.01	0.09	0.12	0.905	0.967
Braak	EN_L5_6_NP	PLCE1	-0.18	0.11	-1.70	0.0886	0.718
Braak	EN_L5_ET	PLCE1	-0.55	0.53	-1.04	0.297	0.933
Braak	EN_L6B	PLCE1	-0.01	0.09	-0.15	0.878	0.975
Braak	EN_L6_CT	PLCE1	-0.04	0.10	-0.43	0.668	0.896
Braak	EN_L6_IT_1	PLCE1	-0.01	0.11	-0.13	0.899	0.98
Braak	EN_L6_IT_2	PLCE1	-0.03	0.12	-0.23	0.814	0.97
Braak	Endo	PLCE1	0.08	0.11	0.70	0.486	0.921
Braak	IN_ADARB2	PLCE1	-0.03	0.08	-0.43	0.667	0.931
Braak	IN_LAMP5_LHX6	PLCE1	-0.05	0.10	-0.51	0.609	0.901
Braak	IN_LAMP5_RELN	PLCE1	-0.07	0.09	-0.78	0.433	0.836
Braak	IN_PVALB	PLCE1	0.03	0.05	0.62	0.534	0.936
Braak	IN_PVALB_CHC	PLCE1	-0.08	0.08	-1.08	0.281	0.758
Braak	IN_SST	PLCE1	-0.05	0.08	-0.61	0.545	0.881
Braak	IN_VIP	PLCE1	-0.03	0.04	-0.78	0.437	0.709
Braak	Micro	PLCE1	0.03	0.09	0.36	0.717	0.91
Braak	OPC	PLCE1	-0.01	0.04	-0.23	0.818	0.943
Braak	Oligo	PLCE1	0.13	0.08	1.57	0.116	0.394
Braak	PC	PLCE1	-0.16	0.09	-1.75	0.0809	0.774
Braak	PVM	PLCE1	0.27	0.16	1.66	0.097	0.992
Braak	SMC	PLCE1	0.04	0.19	0.21	0.832	0.999
Braak	VLMC	PLCE1	0.41	0.14	2.90	0.00369	0.15
Braak	Astro	PLCG1	-0.06	0.05	-1.37	0.17	0.397
Braak	EN_L2_3_IT	PLCG1	-0.04	0.03	-1.14	0.254	0.6
Braak	EN_L3_5_IT_1	PLCG1	-0.04	0.05	-0.74	0.458	0.776
Braak	EN_L3_5_IT_2	PLCG1	-0.01	0.04	-0.15	0.883	0.96
Braak	EN_L3_5_IT_3	PLCG1	0.01	0.04	0.33	0.745	0.905
Braak	EN_L5_6_NP	PLCG1	-0.14	0.07	-1.85	0.0648	0.684
Braak	EN_L5_ET	PLCG1	-0.39	0.49	-0.80	0.423	0.961
Braak	EN_L6B	PLCG1	0.02	0.07	0.23	0.818	0.962
Braak	EN_L6_CT	PLCG1	-0.00	0.07	-0.01	0.992	0.999
Braak	EN_L6_IT_1	PLCG1	-0.09	0.06	-1.55	0.121	0.623
Braak	EN_L6_IT_2	PLCG1	0.01	0.08	0.19	0.846	0.973
Braak	Endo	PLCG1	-0.61	0.25	-2.44	0.0147	0.39
Braak	IN_ADARB2	PLCG1	-0.02	0.07	-0.22	0.828	0.973
Braak	IN_LAMP5_LHX6	PLCG1	-0.13	0.07	-1.90	0.0577	0.48
Braak	IN_LAMP5_RELN	PLCG1	-0.03	0.06	-0.48	0.628	0.915
Braak	IN_PVALB	PLCG1	-0.02	0.04	-0.49	0.621	0.955
Braak	IN_PVALB_CHC	PLCG1	-0.02	0.08	-0.30	0.768	0.956
Braak	IN_SST	PLCG1	-0.02	0.05	-0.35	0.729	0.94
Braak	IN_VIP	PLCG1	0.01	0.04	0.21	0.832	0.934
Braak	Micro	PLCG1	-0.05	0.07	-0.73	0.467	0.789
Braak	OPC	PLCG1	-0.07	0.04	-1.74	0.0819	0.398
Braak	Oligo	PLCG1	0.00	0.03	0.02	0.981	0.994
Braak	Adaptive	PLCG2	-0.50	0.25	-2.02	0.043	0.945
Braak	Astro	PLCG2	0.00	0.10	0.04	0.971	0.988
Braak	EN_L2_3_IT	PLCG2	0.00	0.09	0.06	0.955	0.985
Braak	Endo	PLCG2	0.10	0.13	0.73	0.468	0.917
Braak	Micro	PLCG2	-0.07	0.04	-1.73	0.0839	0.37
Braak	Oligo	PLCG2	-0.13	0.13	-0.97	0.331	0.638
Braak	PVM	PLCG2	0.15	0.12	1.22	0.222	0.992
Braak	Astro	PLCH1	0.04	0.07	0.65	0.517	0.732
Braak	EN_L2_3_IT	PLCH1	-0.09	0.11	-0.85	0.397	0.719
Braak	EN_L3_5_IT_1	PLCH1	-0.00	0.03	-0.05	0.96	0.988
Braak	EN_L3_5_IT_2	PLCH1	-0.09	0.10	-0.91	0.364	0.675
Braak	EN_L3_5_IT_3	PLCH1	-0.28	0.14	-1.97	0.0492	0.247
Braak	EN_L5_6_NP	PLCH1	0.05	0.11	0.48	0.628	0.96
Braak	EN_L5_ET	PLCH1	0.03	0.26	0.12	0.904	0.995
Braak	EN_L6B	PLCH1	-0.10	0.14	-0.70	0.487	0.852
Braak	EN_L6_CT	PLCH1	0.12	0.11	1.06	0.289	0.688
Braak	EN_L6_IT_1	PLCH1	-0.13	0.11	-1.24	0.214	0.731
Braak	EN_L6_IT_2	PLCH1	0.00	0.14	0.03	0.98	0.996
Braak	IN_ADARB2	PLCH1	-0.06	0.10	-0.63	0.53	0.894
Braak	IN_LAMP5_LHX6	PLCH1	-0.49	0.47	-1.04	0.296	0.758
Braak	IN_LAMP5_RELN	PLCH1	-0.03	0.10	-0.28	0.778	0.959
Braak	IN_PVALB	PLCH1	0.16	0.06	2.73	0.00639	0.275
Braak	IN_PVALB_CHC	PLCH1	0.08	0.11	0.69	0.493	0.871
Braak	IN_SST	PLCH1	0.00	0.03	0.09	0.93	0.984
Braak	IN_VIP	PLCH1	-0.15	0.07	-2.12	0.0341	0.203
Braak	Micro	PLCH1	-0.00	0.09	-0.04	0.965	0.99
Braak	OPC	PLCH1	-0.04	0.07	-0.57	0.567	0.824
Braak	Oligo	PLCH1	-0.02	0.05	-0.40	0.689	0.87
Braak	PC	PLCH1	-0.38	0.17	-2.20	0.0276	0.677
Braak	VLMC	PLCH1	-1.18	0.49	-2.38	0.0172	0.235
Braak	Astro	PLCH2	0.27	0.09	2.90	0.00373	0.0381
Braak	EN_L2_3_IT	PLCH2	-0.05	0.07	-0.83	0.407	0.725
Braak	EN_L3_5_IT_1	PLCH2	-0.00	0.06	-0.07	0.943	0.983
Braak	EN_L3_5_IT_2	PLCH2	0.15	0.09	1.71	0.0869	0.346
Braak	EN_L3_5_IT_3	PLCH2	0.18	0.07	2.42	0.0155	0.13
Braak	EN_L6_IT_1	PLCH2	-0.45	0.13	-3.46	0.000531	0.0618
Braak	IN_ADARB2	PLCH2	-0.08	0.08	-1.01	0.314	0.793
Braak	IN_LAMP5_LHX6	PLCH2	0.11	0.08	1.36	0.174	0.662
Braak	IN_LAMP5_RELN	PLCH2	-0.09	0.06	-1.49	0.137	0.619
Braak	IN_PVALB	PLCH2	-0.06	0.05	-1.22	0.224	0.819
Braak	IN_PVALB_CHC	PLCH2	0.09	0.10	0.97	0.33	0.793
Braak	IN_SST	PLCH2	-0.07	0.08	-0.92	0.356	0.804
Braak	IN_VIP	PLCH2	0.01	0.06	0.15	0.879	0.953
Braak	Oligo	PLCH2	-0.19	0.08	-2.44	0.0148	0.146
Braak	Adaptive	PLCL1	0.12	0.25	0.50	0.614	0.992
Braak	Astro	PLCL1	-0.25	0.07	-3.68	0.000233	0.00613
Braak	EN_L2_3_IT	PLCL1	0.03	0.04	0.76	0.447	0.753
Braak	EN_L3_5_IT_1	PLCL1	0.06	0.04	1.26	0.209	0.585
Braak	EN_L3_5_IT_2	PLCL1	-0.03	0.05	-0.62	0.532	0.794
Braak	EN_L3_5_IT_3	PLCL1	-0.05	0.05	-0.89	0.371	0.68
Braak	EN_L5_6_NP	PLCL1	0.03	0.08	0.32	0.748	0.981
Braak	EN_L5_ET	PLCL1	0.67	0.54	1.25	0.212	0.915
Braak	EN_L6B	PLCL1	-0.27	0.09	-3.04	0.00236	0.105
Braak	EN_L6_CT	PLCL1	-0.06	0.06	-1.05	0.294	0.693
Braak	EN_L6_IT_1	PLCL1	0.16	0.05	2.99	0.00279	0.149
Braak	EN_L6_IT_2	PLCL1	0.15	0.06	2.27	0.023	0.412
Braak	Endo	PLCL1	-0.22	0.13	-1.64	0.101	0.691
Braak	IN_ADARB2	PLCL1	-0.00	0.07	-0.06	0.952	0.99
Braak	IN_LAMP5_LHX6	PLCL1	0.03	0.10	0.31	0.759	0.947
Braak	IN_LAMP5_RELN	PLCL1	-0.03	0.08	-0.42	0.671	0.929
Braak	IN_PVALB	PLCL1	0.08	0.04	1.92	0.0551	0.596
Braak	IN_PVALB_CHC	PLCL1	0.09	0.10	0.89	0.376	0.821
Braak	IN_SST	PLCL1	-0.06	0.07	-0.80	0.422	0.836
Braak	IN_VIP	PLCL1	0.10	0.04	2.22	0.0266	0.18
Braak	Micro	PLCL1	-0.06	0.08	-0.75	0.453	0.781
Braak	OPC	PLCL1	0.00	0.05	0.04	0.964	0.989
Braak	Oligo	PLCL1	-0.01	0.04	-0.33	0.743	0.896
Braak	PC	PLCL1	-0.01	0.11	-0.06	0.951	0.998
Braak	PVM	PLCL1	0.08	0.17	0.50	0.621	0.992
Braak	SMC	PLCL1	-0.09	0.20	-0.47	0.642	0.999
Braak	VLMC	PLCL1	0.04	0.15	0.25	0.801	0.953
Braak	Adaptive	PLCL2	0.08	0.13	0.68	0.499	0.992
Braak	Astro	PLCL2	0.05	0.08	0.70	0.487	0.712
Braak	EN_L2_3_IT	PLCL2	-0.05	0.03	-2.10	0.0357	0.24
Braak	EN_L3_5_IT_1	PLCL2	-0.08	0.04	-2.16	0.0306	0.255
Braak	EN_L3_5_IT_2	PLCL2	-0.11	0.03	-3.37	0.000755	0.019
Braak	EN_L3_5_IT_3	PLCL2	-0.02	0.03	-0.79	0.432	0.729
Braak	EN_L5_6_NP	PLCL2	-0.03	0.05	-0.69	0.492	0.927
Braak	EN_L5_ET	PLCL2	-0.27	0.36	-0.75	0.454	0.961
Braak	EN_L6B	PLCL2	-0.05	0.04	-1.24	0.216	0.678
Braak	EN_L6_CT	PLCL2	-0.09	0.04	-2.27	0.0235	0.24
Braak	EN_L6_IT_1	PLCL2	-0.10	0.04	-2.47	0.0135	0.29
Braak	EN_L6_IT_2	PLCL2	-0.18	0.08	-2.40	0.0162	0.365
Braak	Endo	PLCL2	0.04	0.41	0.09	0.927	0.991
Braak	IN_ADARB2	PLCL2	0.07	0.04	1.57	0.117	0.632
Braak	IN_LAMP5_LHX6	PLCL2	0.01	0.04	0.13	0.899	0.977
Braak	IN_LAMP5_RELN	PLCL2	0.03	0.04	0.83	0.407	0.821
Braak	IN_PVALB	PLCL2	-0.00	0.03	-0.03	0.978	1
Braak	IN_PVALB_CHC	PLCL2	0.06	0.06	0.95	0.341	0.796
Braak	IN_SST	PLCL2	-0.01	0.04	-0.37	0.709	0.934
Braak	IN_VIP	PLCL2	-0.01	0.03	-0.20	0.843	0.938
Braak	Micro	PLCL2	-0.16	0.04	-4.11	3.91e-05	0.002
Braak	OPC	PLCL2	0.06	0.04	1.47	0.142	0.494
Braak	Oligo	PLCL2	-0.10	0.10	-1.06	0.289	0.598
Braak	PC	PLCL2	0.08	0.13	0.67	0.504	0.941
Braak	PVM	PLCL2	-0.07	0.10	-0.66	0.508	0.992
Braak	SMC	PLCL2	-1.36	0.80	-1.70	0.0887	0.999
Braak	VLMC	PLCL2	0.18	0.26	0.69	0.489	0.824
Braak	Astro	PLCXD1	-0.06	0.06	-0.93	0.354	0.603
Braak	EN_L2_3_IT	PLCXD1	-0.02	0.05	-0.40	0.691	0.885
Braak	EN_L3_5_IT_1	PLCXD1	0.00	0.09	0.02	0.982	0.995
Braak	EN_L3_5_IT_2	PLCXD1	0.07	0.06	1.13	0.258	0.579
Braak	EN_L3_5_IT_3	PLCXD1	0.05	0.06	0.91	0.36	0.672
Braak	EN_L5_6_NP	PLCXD1	0.11	0.10	1.11	0.266	0.86
Braak	EN_L6B	PLCXD1	0.02	0.10	0.22	0.825	0.964
Braak	EN_L6_CT	PLCXD1	0.15	0.08	1.84	0.0652	0.382
Braak	EN_L6_IT_1	PLCXD1	-0.06	0.09	-0.72	0.471	0.871
Braak	EN_L6_IT_2	PLCXD1	0.09	0.12	0.76	0.447	0.892
Braak	IN_ADARB2	PLCXD1	-0.03	0.09	-0.30	0.764	0.959
Braak	IN_LAMP5_LHX6	PLCXD1	-0.16	0.10	-1.57	0.116	0.583
Braak	IN_LAMP5_RELN	PLCXD1	-0.06	0.09	-0.70	0.486	0.86
Braak	IN_PVALB	PLCXD1	-0.06	0.06	-0.99	0.32	0.864
Braak	IN_SST	PLCXD1	0.02	0.07	0.25	0.799	0.959
Braak	IN_VIP	PLCXD1	0.04	0.06	0.73	0.468	0.731
Braak	Micro	PLCXD1	-0.10	0.09	-1.09	0.277	0.642
Braak	OPC	PLCXD1	-0.07	0.07	-0.99	0.323	0.669
Braak	Oligo	PLCXD1	-0.11	0.16	-0.68	0.497	0.763
Braak	Astro	PLCXD2	0.10	0.11	0.97	0.334	0.584
Braak	EN_L2_3_IT	PLCXD2	0.25	0.07	3.29	0.000997	0.0335
Braak	EN_L3_5_IT_1	PLCXD2	0.15	0.06	2.39	0.017	0.198
Braak	EN_L3_5_IT_2	PLCXD2	0.18	0.06	2.81	0.00494	0.0659
Braak	EN_L3_5_IT_3	PLCXD2	0.31	0.07	4.46	8.13e-06	0.000837
Braak	EN_L5_6_NP	PLCXD2	0.15	0.07	2.20	0.0275	0.581
Braak	EN_L6B	PLCXD2	0.39	0.14	2.69	0.00725	0.182
Braak	EN_L6_CT	PLCXD2	0.17	0.11	1.53	0.126	0.511
Braak	EN_L6_IT_1	PLCXD2	0.24	0.11	2.12	0.0344	0.409
Braak	IN_ADARB2	PLCXD2	0.38	0.09	4.08	4.44e-05	0.0331
Braak	IN_LAMP5_RELN	PLCXD2	0.21	0.09	2.36	0.0182	0.32
Braak	IN_PVALB	PLCXD2	0.30	0.06	5.11	3.27e-07	0.00276
Braak	IN_PVALB_CHC	PLCXD2	0.25	0.10	2.58	0.00988	0.226
Braak	IN_SST	PLCXD2	0.28	0.10	2.91	0.00362	0.169
Braak	IN_VIP	PLCXD2	0.22	0.06	3.47	0.000529	0.0233
Braak	OPC	PLCXD2	-0.06	0.07	-0.86	0.387	0.717
Braak	Oligo	PLCXD2	0.19	0.09	2.22	0.0265	0.194
Braak	Astro	PLCXD3	0.25	0.13	1.91	0.0565	0.208
Braak	EN_L2_3_IT	PLCXD3	0.10	0.10	1.01	0.314	0.654
Braak	EN_L3_5_IT_1	PLCXD3	-0.20	0.10	-1.93	0.0534	0.333
Braak	EN_L3_5_IT_2	PLCXD3	-0.01	0.04	-0.12	0.906	0.967
Braak	EN_L3_5_IT_3	PLCXD3	-0.01	0.06	-0.18	0.853	0.95
Braak	EN_L5_6_NP	PLCXD3	0.30	0.19	1.59	0.112	0.74
Braak	EN_L6B	PLCXD3	0.03	0.08	0.34	0.735	0.94
Braak	EN_L6_CT	PLCXD3	0.15	0.63	0.24	0.814	0.949
Braak	EN_L6_IT_1	PLCXD3	0.33	0.18	1.88	0.0602	0.498
Braak	Endo	PLCXD3	1.57	0.92	1.70	0.0887	0.663
Braak	IN_ADARB2	PLCXD3	0.15	0.10	1.42	0.155	0.678
Braak	IN_LAMP5_LHX6	PLCXD3	0.23	0.11	2.10	0.0359	0.419
Braak	IN_LAMP5_RELN	PLCXD3	0.06	0.06	1.00	0.318	0.773
Braak	IN_PVALB	PLCXD3	0.04	0.04	1.13	0.257	0.836
Braak	IN_PVALB_CHC	PLCXD3	0.22	0.05	4.73	2.19e-06	0.00138
Braak	IN_SST	PLCXD3	0.08	0.10	0.79	0.427	0.839
Braak	IN_VIP	PLCXD3	0.14	0.06	2.30	0.0213	0.161
Braak	Micro	PLCXD3	-0.78	0.16	-4.95	7.32e-07	7.84e-05
Braak	OPC	PLCXD3	0.03	0.10	0.35	0.724	0.906
Braak	Oligo	PLCXD3	0.03	0.06	0.50	0.617	0.831
Braak	Astro	PLD1	-0.08	0.07	-1.16	0.247	0.49
Braak	EN_L2_3_IT	PLD1	-0.06	0.08	-0.78	0.438	0.746
Braak	EN_L3_5_IT_1	PLD1	-0.06	0.10	-0.55	0.584	0.836
Braak	EN_L3_5_IT_2	PLD1	0.21	0.08	2.56	0.0105	0.106
Braak	EN_L3_5_IT_3	PLD1	0.16	0.06	2.89	0.00384	0.0563
Braak	EN_L5_6_NP	PLD1	-0.54	0.45	-1.20	0.231	0.832
Braak	EN_L5_ET	PLD1	0.22	0.49	0.46	0.647	0.979
Braak	EN_L6B	PLD1	0.36	0.43	0.85	0.395	0.81
Braak	EN_L6_CT	PLD1	0.26	0.11	2.42	0.0156	0.192
Braak	EN_L6_IT_1	PLD1	0.17	0.11	1.52	0.13	0.635
Braak	Endo	PLD1	0.21	0.58	0.36	0.717	0.96
Braak	IN_ADARB2	PLD1	0.14	0.12	1.14	0.256	0.76
Braak	IN_PVALB	PLD1	0.00	0.09	0.06	0.955	0.999
Braak	IN_PVALB_CHC	PLD1	0.05	0.09	0.59	0.557	0.896
Braak	IN_SST	PLD1	-0.03	0.11	-0.32	0.749	0.946
Braak	IN_VIP	PLD1	0.04	0.07	0.57	0.571	0.797
Braak	Micro	PLD1	-0.12	0.06	-2.02	0.0432	0.259
Braak	OPC	PLD1	0.09	0.08	1.20	0.229	0.589
Braak	Oligo	PLD1	-0.01	0.03	-0.29	0.774	0.912
Braak	PVM	PLD1	-0.06	0.17	-0.33	0.741	0.992
Braak	SMC	PLD1	-1.06	0.89	-1.20	0.232	0.999
Braak	VLMC	PLD1	-0.13	0.09	-1.39	0.166	0.561
Braak	Astro	PLD2	-0.08	0.07	-1.19	0.233	0.477
Braak	EN_L2_3_IT	PLD2	-0.03	0.07	-0.47	0.636	0.858
Braak	EN_L3_5_IT_1	PLD2	0.08	0.09	0.89	0.375	0.727
Braak	EN_L3_5_IT_2	PLD2	-0.06	0.10	-0.64	0.525	0.789
Braak	EN_L3_5_IT_3	PLD2	0.02	0.11	0.23	0.821	0.937
Braak	EN_L6_IT_1	PLD2	0.57	0.47	1.22	0.221	0.733
Braak	IN_PVALB	PLD2	0.04	0.10	0.40	0.689	0.966
Braak	IN_SST	PLD2	-0.10	0.10	-0.97	0.334	0.793
Braak	IN_VIP	PLD2	0.01	0.08	0.13	0.897	0.961
Braak	Micro	PLD2	0.04	0.07	0.63	0.531	0.826
Braak	OPC	PLD2	0.15	0.08	1.80	0.0717	0.382
Braak	Oligo	PLD2	0.01	0.05	0.16	0.877	0.955
Braak	Astro	PLD3	-0.02	0.04	-0.55	0.581	0.777
Braak	EN_L2_3_IT	PLD3	0.04	0.02	1.52	0.129	0.441
Braak	EN_L3_5_IT_1	PLD3	0.07	0.04	2.02	0.0438	0.305
Braak	EN_L3_5_IT_2	PLD3	0.02	0.03	0.73	0.468	0.751
Braak	EN_L3_5_IT_3	PLD3	0.02	0.03	0.59	0.556	0.807
Braak	EN_L5_6_NP	PLD3	0.06	0.04	1.46	0.144	0.765
Braak	EN_L5_ET	PLD3	0.11	0.32	0.35	0.726	0.979
Braak	EN_L6B	PLD3	0.12	0.05	2.63	0.00843	0.197
Braak	EN_L6_CT	PLD3	-0.00	0.04	-0.10	0.918	0.98
Braak	EN_L6_IT_1	PLD3	0.08	0.04	2.01	0.044	0.444
Braak	EN_L6_IT_2	PLD3	0.07	0.05	1.54	0.124	0.673
Braak	Endo	PLD3	0.03	0.37	0.07	0.945	0.993
Braak	IN_ADARB2	PLD3	0.04	0.04	1.14	0.256	0.759
Braak	IN_LAMP5_LHX6	PLD3	0.04	0.04	1.06	0.289	0.752
Braak	IN_LAMP5_RELN	PLD3	-0.02	0.04	-0.47	0.638	0.918
Braak	IN_PVALB	PLD3	0.03	0.03	0.91	0.364	0.88
Braak	IN_PVALB_CHC	PLD3	0.00	0.04	0.01	0.994	0.999
Braak	IN_SST	PLD3	0.02	0.03	0.75	0.452	0.847
Braak	IN_VIP	PLD3	0.00	0.02	0.13	0.896	0.961
Braak	Micro	PLD3	-0.07	0.05	-1.41	0.158	0.502
Braak	OPC	PLD3	-0.06	0.03	-1.85	0.0648	0.371
Braak	Oligo	PLD3	-0.05	0.03	-1.69	0.0917	0.352
Braak	PC	PLD3	-0.11	0.10	-1.07	0.285	0.905
Braak	PVM	PLD3	-0.11	0.14	-0.83	0.404	0.992
Braak	VLMC	PLD3	0.05	0.10	0.46	0.648	0.901
Braak	Micro	PLD4	-0.18	0.13	-1.45	0.146	0.487
Braak	Astro	PLD5	-0.49	0.20	-2.47	0.0136	0.0869
Braak	EN_L2_3_IT	PLD5	-0.06	0.06	-1.04	0.297	0.637
Braak	EN_L3_5_IT_1	PLD5	0.15	0.09	1.70	0.0894	0.411
Braak	EN_L3_5_IT_2	PLD5	0.05	0.08	0.67	0.506	0.777
Braak	EN_L3_5_IT_3	PLD5	0.44	0.10	4.31	1.66e-05	0.00136
Braak	EN_L5_6_NP	PLD5	0.09	0.12	0.77	0.443	0.921
Braak	EN_L5_ET	PLD5	-0.20	0.45	-0.44	0.658	0.979
Braak	EN_L6B	PLD5	0.61	0.15	4.12	3.78e-05	0.00976
Braak	EN_L6_CT	PLD5	0.22	0.12	1.91	0.0565	0.361
Braak	EN_L6_IT_1	PLD5	-0.11	0.10	-1.10	0.272	0.77
Braak	EN_L6_IT_2	PLD5	0.00	0.10	0.02	0.986	0.997
Braak	IN_ADARB2	PLD5	-0.11	0.04	-2.93	0.00339	0.216
Braak	IN_LAMP5_LHX6	PLD5	0.13	0.09	1.44	0.151	0.632
Braak	IN_LAMP5_RELN	PLD5	0.17	0.10	1.67	0.0955	0.551
Braak	IN_PVALB	PLD5	0.01	0.04	0.35	0.724	0.969
Braak	IN_PVALB_CHC	PLD5	-0.01	0.04	-0.37	0.711	0.938
Braak	IN_SST	PLD5	-0.02	0.09	-0.24	0.813	0.961
Braak	IN_VIP	PLD5	-0.10	0.03	-3.45	0.000568	0.024
Braak	Micro	PLD5	-0.09	0.08	-1.07	0.287	0.652
Braak	OPC	PLD5	0.14	0.06	2.48	0.0131	0.211
Braak	Oligo	PLD5	0.16	0.07	2.39	0.017	0.156
Braak	Astro	PLD5P1	-0.12	0.07	-1.64	0.101	0.293
Braak	EN_L2_3_IT	PLD5P1	-0.12	0.08	-1.45	0.147	0.468
Braak	EN_L3_5_IT_1	PLD5P1	0.05	0.11	0.41	0.681	0.885
Braak	EN_L3_5_IT_2	PLD5P1	-0.02	0.09	-0.22	0.825	0.936
Braak	EN_L3_5_IT_3	PLD5P1	0.09	0.10	0.98	0.326	0.64
Braak	EN_L5_6_NP	PLD5P1	0.07	0.11	0.59	0.555	0.944
Braak	EN_L6B	PLD5P1	-0.01	0.13	-0.07	0.946	0.99
Braak	EN_L6_CT	PLD5P1	0.14	0.11	1.30	0.193	0.598
Braak	EN_L6_IT_1	PLD5P1	0.14	0.12	1.22	0.223	0.735
Braak	EN_L6_IT_2	PLD5P1	0.10	0.14	0.75	0.453	0.896
Braak	IN_ADARB2	PLD5P1	0.01	0.09	0.11	0.916	0.985
Braak	IN_LAMP5_LHX6	PLD5P1	0.03	0.13	0.22	0.826	0.962
Braak	IN_LAMP5_RELN	PLD5P1	0.01	0.12	0.04	0.965	0.993
Braak	IN_PVALB	PLD5P1	0.09	0.08	1.07	0.285	0.848
Braak	IN_PVALB_CHC	PLD5P1	0.01	0.12	0.06	0.951	0.993
Braak	IN_SST	PLD5P1	-0.03	0.09	-0.31	0.754	0.946
Braak	IN_VIP	PLD5P1	-0.01	0.08	-0.07	0.944	0.98
Braak	OPC	PLD5P1	-0.08	0.08	-1.04	0.298	0.649
Braak	Oligo	PLD5P1	-0.15	0.08	-1.88	0.0606	0.287
Braak	Astro	PLD6	0.09	0.10	0.91	0.36	0.608
Braak	EN_L2_3_IT	PLD6	0.14	0.07	1.98	0.0482	0.279
Braak	EN_L3_5_IT_1	PLD6	0.37	0.36	1.02	0.306	0.671
Braak	EN_L3_5_IT_2	PLD6	0.13	0.09	1.51	0.13	0.419
Braak	EN_L3_5_IT_3	PLD6	-0.04	0.09	-0.49	0.627	0.847
Braak	EN_L6_IT_1	PLD6	1.00	0.44	2.28	0.0225	0.359
Braak	IN_LAMP5_RELN	PLD6	-0.02	0.11	-0.16	0.876	0.976
Braak	IN_PVALB	PLD6	-0.02	0.09	-0.21	0.83	0.983
Braak	IN_SST	PLD6	-0.05	0.10	-0.51	0.607	0.904
Braak	IN_VIP	PLD6	0.10	0.08	1.17	0.243	0.543
Braak	OPC	PLD6	0.12	0.10	1.20	0.229	0.589
Braak	Oligo	PLD6	0.03	0.08	0.41	0.68	0.867
Braak	Astro	PLEC	0.25	0.05	5.01	5.43e-07	9.92e-05
Braak	EN_L2_3_IT	PLEC	0.04	0.03	1.26	0.206	0.549
Braak	EN_L3_5_IT_1	PLEC	0.01	0.04	0.32	0.749	0.911
Braak	EN_L3_5_IT_2	PLEC	0.02	0.03	0.60	0.547	0.803
Braak	EN_L3_5_IT_3	PLEC	-0.02	0.04	-0.43	0.667	0.866
Braak	EN_L5_6_NP	PLEC	-0.08	0.06	-1.32	0.188	0.805
Braak	EN_L5_ET	PLEC	0.29	0.43	0.69	0.491	0.968
Braak	EN_L6B	PLEC	-0.01	0.07	-0.09	0.928	0.987
Braak	EN_L6_CT	PLEC	-0.09	0.05	-1.79	0.0735	0.406
Braak	EN_L6_IT_1	PLEC	-0.01	0.05	-0.20	0.845	0.972
Braak	EN_L6_IT_2	PLEC	0.01	0.07	0.23	0.821	0.97
Braak	Endo	PLEC	0.16	0.10	1.58	0.113	0.695
Braak	IN_ADARB2	PLEC	-0.04	0.06	-0.59	0.554	0.902
Braak	IN_LAMP5_LHX6	PLEC	-0.04	0.06	-0.58	0.565	0.891
Braak	IN_LAMP5_RELN	PLEC	0.12	0.06	1.90	0.0576	0.475
Braak	IN_PVALB	PLEC	0.04	0.04	0.96	0.339	0.873
Braak	IN_PVALB_CHC	PLEC	0.11	0.06	1.75	0.0806	0.527
Braak	IN_SST	PLEC	0.04	0.05	0.81	0.416	0.833
Braak	IN_VIP	PLEC	0.01	0.04	0.37	0.713	0.875
Braak	Micro	PLEC	0.10	0.07	1.39	0.164	0.512
Braak	OPC	PLEC	0.05	0.05	0.94	0.348	0.686
Braak	Oligo	PLEC	0.13	0.06	2.21	0.0268	0.195
Braak	PC	PLEC	0.34	0.40	0.86	0.392	0.928
Braak	Astro	PLEK	-0.36	0.40	-0.88	0.38	0.627
Braak	EN_L2_3_IT	PLEK	0.59	0.46	1.29	0.199	0.538
Braak	Micro	PLEK	0.04	0.09	0.43	0.67	0.889
Braak	PVM	PLEK	-0.02	0.19	-0.11	0.915	0.992
Braak	Adaptive	PLEKHA1	-0.16	0.20	-0.78	0.434	0.974
Braak	Astro	PLEKHA1	0.12	0.04	2.80	0.00518	0.0467
Braak	EN_L2_3_IT	PLEKHA1	0.08	0.04	1.87	0.0617	0.316
Braak	EN_L3_5_IT_1	PLEKHA1	0.03	0.04	0.76	0.446	0.768
Braak	EN_L3_5_IT_2	PLEKHA1	0.06	0.05	1.20	0.23	0.55
Braak	EN_L3_5_IT_3	PLEKHA1	0.05	0.04	1.19	0.235	0.549
Braak	EN_L5_6_NP	PLEKHA1	0.00	0.05	0.07	0.942	0.998
Braak	EN_L5_ET	PLEKHA1	0.02	0.25	0.09	0.925	0.996
Braak	EN_L6B	PLEKHA1	-0.01	0.05	-0.20	0.842	0.968
Braak	EN_L6_CT	PLEKHA1	-0.08	0.05	-1.62	0.105	0.47
Braak	EN_L6_IT_1	PLEKHA1	0.09	0.05	1.62	0.106	0.6
Braak	EN_L6_IT_2	PLEKHA1	0.03	0.07	0.42	0.678	0.951
Braak	Endo	PLEKHA1	0.11	0.08	1.35	0.175	0.775
Braak	IN_ADARB2	PLEKHA1	0.03	0.04	0.62	0.533	0.896
Braak	IN_LAMP5_LHX6	PLEKHA1	0.02	0.05	0.35	0.723	0.937
Braak	IN_LAMP5_RELN	PLEKHA1	0.09	0.05	1.97	0.0492	0.457
Braak	IN_PVALB	PLEKHA1	-0.00	0.04	-0.06	0.953	0.999
Braak	IN_PVALB_CHC	PLEKHA1	-0.08	0.06	-1.35	0.178	0.671
Braak	IN_SST	PLEKHA1	0.01	0.04	0.31	0.756	0.947
Braak	IN_VIP	PLEKHA1	-0.07	0.03	-2.47	0.0134	0.126
Braak	Micro	PLEKHA1	-0.00	0.06	-0.02	0.984	0.994
Braak	OPC	PLEKHA1	0.09	0.06	1.63	0.102	0.437
Braak	Oligo	PLEKHA1	-0.00	0.03	-0.17	0.866	0.951
Braak	PC	PLEKHA1	0.10	0.11	0.91	0.364	0.925
Braak	PVM	PLEKHA1	0.09	0.13	0.67	0.505	0.992
Braak	VLMC	PLEKHA1	0.08	0.11	0.75	0.456	0.805
Braak	Adaptive	PLEKHA2	-0.06	0.16	-0.38	0.702	0.992
Braak	Astro	PLEKHA2	0.14	0.05	2.89	0.00387	0.0389
Braak	EN_L2_3_IT	PLEKHA2	0.10	0.04	2.46	0.0138	0.147
Braak	EN_L3_5_IT_1	PLEKHA2	0.02	0.06	0.30	0.767	0.919
Braak	EN_L3_5_IT_2	PLEKHA2	0.02	0.06	0.33	0.742	0.903
Braak	EN_L3_5_IT_3	PLEKHA2	-0.14	0.07	-1.96	0.0505	0.251
Braak	EN_L5_6_NP	PLEKHA2	0.02	0.12	0.13	0.899	0.995
Braak	EN_L5_ET	PLEKHA2	0.19	0.58	0.33	0.738	0.98
Braak	EN_L6B	PLEKHA2	-0.15	0.11	-1.32	0.187	0.653
Braak	EN_L6_CT	PLEKHA2	0.03	0.08	0.39	0.698	0.908
Braak	EN_L6_IT_1	PLEKHA2	0.17	0.06	2.98	0.00285	0.15
Braak	EN_L6_IT_2	PLEKHA2	-0.03	0.09	-0.30	0.766	0.962
Braak	Endo	PLEKHA2	-0.46	0.41	-1.13	0.257	0.836
Braak	IN_ADARB2	PLEKHA2	0.11	0.09	1.14	0.252	0.757
Braak	IN_LAMP5_RELN	PLEKHA2	-0.10	0.09	-1.18	0.24	0.724
Braak	IN_PVALB	PLEKHA2	0.16	0.07	2.28	0.0226	0.447
Braak	IN_PVALB_CHC	PLEKHA2	0.20	0.12	1.67	0.095	0.551
Braak	IN_SST	PLEKHA2	0.06	0.09	0.70	0.486	0.86
Braak	IN_VIP	PLEKHA2	0.07	0.04	1.64	0.102	0.352
Braak	Micro	PLEKHA2	0.08	0.04	2.11	0.0344	0.229
Braak	OPC	PLEKHA2	0.10	0.04	2.66	0.00793	0.179
Braak	Oligo	PLEKHA2	0.15	0.06	2.31	0.0207	0.172
Braak	PC	PLEKHA2	-0.18	0.12	-1.55	0.121	0.792
Braak	PVM	PLEKHA2	0.02	0.10	0.23	0.816	0.992
Braak	SMC	PLEKHA2	0.50	0.63	0.80	0.421	0.999
Braak	VLMC	PLEKHA2	0.12	0.12	1.01	0.31	0.705
Braak	Astro	PLEKHA3	-0.01	0.04	-0.22	0.824	0.917
Braak	EN_L2_3_IT	PLEKHA3	0.03	0.03	1.00	0.318	0.656
Braak	EN_L3_5_IT_1	PLEKHA3	-0.02	0.05	-0.40	0.69	0.89
Braak	EN_L3_5_IT_2	PLEKHA3	-0.02	0.04	-0.45	0.651	0.861
Braak	EN_L3_5_IT_3	PLEKHA3	0.02	0.04	0.56	0.575	0.818
Braak	EN_L5_6_NP	PLEKHA3	0.03	0.07	0.42	0.671	0.968
Braak	EN_L5_ET	PLEKHA3	-0.33	0.67	-0.49	0.621	0.979
Braak	EN_L6B	PLEKHA3	-0.02	0.07	-0.30	0.761	0.95
Braak	EN_L6_CT	PLEKHA3	0.00	0.06	0.01	0.995	0.999
Braak	EN_L6_IT_1	PLEKHA3	0.06	0.05	1.12	0.261	0.762
Braak	EN_L6_IT_2	PLEKHA3	0.01	0.07	0.19	0.849	0.974
Braak	Endo	PLEKHA3	-0.62	0.32	-1.92	0.0549	0.596
Braak	IN_ADARB2	PLEKHA3	0.04	0.06	0.66	0.512	0.889
Braak	IN_LAMP5_LHX6	PLEKHA3	-0.08	0.06	-1.23	0.218	0.696
Braak	IN_LAMP5_RELN	PLEKHA3	-0.04	0.05	-0.86	0.39	0.815
Braak	IN_PVALB	PLEKHA3	0.03	0.04	0.81	0.417	0.899
Braak	IN_PVALB_CHC	PLEKHA3	0.01	0.06	0.22	0.827	0.964
Braak	IN_SST	PLEKHA3	0.04	0.04	0.90	0.367	0.81
Braak	IN_VIP	PLEKHA3	0.02	0.04	0.59	0.558	0.789
Braak	Micro	PLEKHA3	0.02	0.06	0.29	0.771	0.931
Braak	OPC	PLEKHA3	0.01	0.04	0.32	0.747	0.916
Braak	Oligo	PLEKHA3	0.02	0.03	0.72	0.469	0.744
Braak	PC	PLEKHA3	-0.13	0.32	-0.41	0.678	0.96
Braak	Astro	PLEKHA4	0.12	0.07	1.58	0.113	0.314
Braak	EN_L2_3_IT	PLEKHA4	-0.24	0.08	-2.84	0.00452	0.0793
Braak	EN_L3_5_IT_2	PLEKHA4	-0.18	0.09	-2.15	0.0314	0.199
Braak	EN_L3_5_IT_3	PLEKHA4	-0.25	0.10	-2.60	0.00945	0.0971
Braak	EN_L6_IT_1	PLEKHA4	-0.66	0.43	-1.54	0.122	0.623
Braak	IN_PVALB	PLEKHA4	-0.06	0.09	-0.64	0.519	0.931
Braak	IN_VIP	PLEKHA4	-0.04	0.10	-0.38	0.702	0.87
Braak	Micro	PLEKHA4	-0.18	0.11	-1.65	0.0982	0.401
Braak	OPC	PLEKHA4	-0.05	0.09	-0.53	0.594	0.839
Braak	Oligo	PLEKHA4	-0.11	0.07	-1.52	0.129	0.412
Braak	PC	PLEKHA4	0.54	0.46	1.17	0.241	0.873
Braak	Adaptive	PLEKHA5	0.25	0.21	1.19	0.234	0.96
Braak	Astro	PLEKHA5	0.31	0.09	3.46	0.000535	0.0106
Braak	EN_L2_3_IT	PLEKHA5	0.07	0.03	2.15	0.0314	0.225
Braak	EN_L3_5_IT_1	PLEKHA5	0.00	0.03	0.09	0.932	0.98
Braak	EN_L3_5_IT_2	PLEKHA5	0.00	0.03	0.10	0.918	0.972
Braak	EN_L3_5_IT_3	PLEKHA5	0.05	0.03	1.66	0.0968	0.357
Braak	EN_L5_6_NP	PLEKHA5	0.07	0.04	1.73	0.0842	0.713
Braak	EN_L5_ET	PLEKHA5	0.37	0.20	1.82	0.0692	0.8
Braak	EN_L6B	PLEKHA5	0.07	0.04	1.67	0.0952	0.522
Braak	EN_L6_CT	PLEKHA5	0.03	0.03	1.02	0.308	0.704
Braak	EN_L6_IT_1	PLEKHA5	0.06	0.04	1.44	0.149	0.664
Braak	EN_L6_IT_2	PLEKHA5	0.09	0.04	1.96	0.0499	0.534
Braak	Endo	PLEKHA5	0.18	0.11	1.68	0.0926	0.673
Braak	IN_ADARB2	PLEKHA5	0.04	0.04	0.86	0.389	0.837
Braak	IN_LAMP5_LHX6	PLEKHA5	0.07	0.05	1.47	0.141	0.62
Braak	IN_LAMP5_RELN	PLEKHA5	0.03	0.04	0.86	0.388	0.815
Braak	IN_PVALB	PLEKHA5	0.08	0.04	2.12	0.0342	0.515
Braak	IN_PVALB_CHC	PLEKHA5	0.08	0.05	1.48	0.138	0.617
Braak	IN_SST	PLEKHA5	0.12	0.03	3.53	0.000418	0.0612
Braak	IN_VIP	PLEKHA5	0.04	0.02	1.85	0.0637	0.277
Braak	Micro	PLEKHA5	0.11	0.06	1.79	0.0738	0.345
Braak	OPC	PLEKHA5	0.01	0.03	0.30	0.762	0.922
Braak	Oligo	PLEKHA5	0.12	0.05	2.46	0.0138	0.141
Braak	PC	PLEKHA5	-0.03	0.08	-0.42	0.672	0.959
Braak	PVM	PLEKHA5	-0.03	0.13	-0.25	0.804	0.992
Braak	SMC	PLEKHA5	-0.01	0.20	-0.05	0.963	0.999
Braak	VLMC	PLEKHA5	0.01	0.07	0.22	0.822	0.96
Braak	Astro	PLEKHA6	-0.07	0.08	-0.83	0.406	0.649
Braak	EN_L2_3_IT	PLEKHA6	0.01	0.03	0.23	0.821	0.937
Braak	EN_L3_5_IT_1	PLEKHA6	0.15	0.04	3.69	0.000223	0.0192
Braak	EN_L3_5_IT_2	PLEKHA6	0.08	0.03	2.55	0.0108	0.107
Braak	EN_L3_5_IT_3	PLEKHA6	0.12	0.04	3.38	0.000735	0.0197
Braak	EN_L5_6_NP	PLEKHA6	0.02	0.05	0.34	0.732	0.98
Braak	EN_L5_ET	PLEKHA6	0.42	0.35	1.21	0.227	0.915
Braak	EN_L6B	PLEKHA6	0.04	0.05	0.94	0.347	0.78
Braak	EN_L6_CT	PLEKHA6	-0.01	0.04	-0.27	0.788	0.94
Braak	EN_L6_IT_1	PLEKHA6	0.05	0.04	1.22	0.221	0.733
Braak	EN_L6_IT_2	PLEKHA6	-0.01	0.06	-0.17	0.865	0.978
Braak	IN_ADARB2	PLEKHA6	0.05	0.05	1.05	0.293	0.784
Braak	IN_LAMP5_LHX6	PLEKHA6	0.04	0.05	0.75	0.451	0.848
Braak	IN_LAMP5_RELN	PLEKHA6	0.08	0.05	1.63	0.104	0.565
Braak	IN_PVALB	PLEKHA6	-0.02	0.04	-0.47	0.635	0.956
Braak	IN_PVALB_CHC	PLEKHA6	0.10	0.06	1.70	0.089	0.544
Braak	IN_SST	PLEKHA6	0.05	0.04	1.31	0.189	0.687
Braak	IN_VIP	PLEKHA6	0.07	0.03	2.18	0.0291	0.189
Braak	Micro	PLEKHA6	0.08	0.10	0.81	0.419	0.759
Braak	OPC	PLEKHA6	-0.04	0.05	-0.85	0.396	0.724
Braak	Oligo	PLEKHA6	0.08	0.06	1.29	0.198	0.504
Braak	VLMC	PLEKHA6	0.13	0.17	0.77	0.442	0.797
Braak	Astro	PLEKHA7	0.07	0.05	1.51	0.13	0.339
Braak	EN_L2_3_IT	PLEKHA7	-0.11	0.07	-1.63	0.103	0.403
Braak	EN_L3_5_IT_1	PLEKHA7	-0.20	0.12	-1.73	0.0834	0.398
Braak	EN_L3_5_IT_2	PLEKHA7	-0.12	0.09	-1.25	0.21	0.529
Braak	EN_L3_5_IT_3	PLEKHA7	-0.04	0.10	-0.44	0.662	0.863
Braak	EN_L5_6_NP	PLEKHA7	-0.25	0.10	-2.60	0.00925	0.459
Braak	EN_L6B	PLEKHA7	-1.13	0.56	-2.01	0.044	0.388
Braak	EN_L6_IT_1	PLEKHA7	-0.46	0.41	-1.13	0.257	0.759
Braak	EN_L6_IT_2	PLEKHA7	0.02	0.11	0.18	0.858	0.976
Braak	Endo	PLEKHA7	0.09	0.13	0.68	0.499	0.924
Braak	IN_ADARB2	PLEKHA7	-0.20	0.07	-2.93	0.00341	0.216
Braak	IN_PVALB	PLEKHA7	-0.04	0.05	-0.84	0.402	0.896
Braak	IN_PVALB_CHC	PLEKHA7	-0.14	0.06	-2.33	0.0199	0.306
Braak	IN_SST	PLEKHA7	-0.09	0.09	-1.03	0.302	0.778
Braak	IN_VIP	PLEKHA7	-0.07	0.05	-1.41	0.158	0.44
Braak	Micro	PLEKHA7	-0.20	0.10	-1.97	0.0491	0.275
Braak	OPC	PLEKHA7	-0.08	0.07	-1.13	0.258	0.616
Braak	Oligo	PLEKHA7	0.11	0.07	1.62	0.106	0.378
Braak	Astro	PLEKHA8	0.20	0.04	4.60	4.32e-06	0.000433
Braak	EN_L2_3_IT	PLEKHA8	0.05	0.03	1.73	0.0836	0.366
Braak	EN_L3_5_IT_1	PLEKHA8	0.08	0.06	1.33	0.185	0.561
Braak	EN_L3_5_IT_2	PLEKHA8	0.07	0.04	1.80	0.0721	0.315
Braak	EN_L3_5_IT_3	PLEKHA8	0.03	0.04	0.86	0.391	0.698
Braak	EN_L5_6_NP	PLEKHA8	0.03	0.07	0.38	0.705	0.977
Braak	EN_L5_ET	PLEKHA8	-0.33	0.50	-0.65	0.514	0.968
Braak	EN_L6B	PLEKHA8	0.06	0.07	0.92	0.355	0.786
Braak	EN_L6_CT	PLEKHA8	-0.12	0.05	-2.20	0.0275	0.261
Braak	EN_L6_IT_1	PLEKHA8	0.03	0.05	0.72	0.472	0.871
Braak	EN_L6_IT_2	PLEKHA8	0.05	0.07	0.76	0.447	0.892
Braak	Endo	PLEKHA8	0.45	0.42	1.08	0.281	0.854
Braak	IN_ADARB2	PLEKHA8	0.10	0.06	1.67	0.0957	0.602
Braak	IN_LAMP5_LHX6	PLEKHA8	0.09	0.08	1.24	0.216	0.696
Braak	IN_LAMP5_RELN	PLEKHA8	0.05	0.06	0.85	0.398	0.818
Braak	IN_PVALB	PLEKHA8	-0.04	0.04	-1.14	0.256	0.836
Braak	IN_PVALB_CHC	PLEKHA8	0.01	0.07	0.10	0.922	0.986
Braak	IN_SST	PLEKHA8	0.06	0.05	1.13	0.257	0.747
Braak	IN_VIP	PLEKHA8	0.03	0.03	0.89	0.371	0.66
Braak	Micro	PLEKHA8	0.01	0.06	0.09	0.925	0.979
Braak	OPC	PLEKHA8	0.09	0.04	2.34	0.0191	0.237
Braak	Oligo	PLEKHA8	0.04	0.03	1.29	0.197	0.502
Braak	PC	PLEKHA8	-0.14	0.13	-1.12	0.263	0.883
Braak	VLMC	PLEKHA8	0.01	0.12	0.11	0.916	0.984
Braak	Astro	PLEKHB1	0.05	0.06	0.79	0.428	0.666
Braak	EN_L2_3_IT	PLEKHB1	0.07	0.07	0.98	0.325	0.66
Braak	EN_L3_5_IT_1	PLEKHB1	0.38	0.38	1.02	0.309	0.675
Braak	EN_L3_5_IT_2	PLEKHB1	0.23	0.10	2.35	0.0188	0.149
Braak	EN_L3_5_IT_3	PLEKHB1	0.19	0.10	1.96	0.05	0.25
Braak	IN_PVALB	PLEKHB1	0.65	0.45	1.45	0.147	0.759
Braak	IN_VIP	PLEKHB1	-0.00	0.10	-0.04	0.969	0.989
Braak	Micro	PLEKHB1	0.01	0.10	0.14	0.89	0.969
Braak	OPC	PLEKHB1	0.02	0.05	0.46	0.648	0.868
Braak	Oligo	PLEKHB1	0.00	0.03	0.16	0.873	0.953
Braak	Astro	PLEKHB2	-0.05	0.04	-1.10	0.272	0.519
Braak	EN_L2_3_IT	PLEKHB2	0.01	0.03	0.24	0.808	0.933
Braak	EN_L3_5_IT_1	PLEKHB2	0.04	0.05	0.86	0.392	0.738
Braak	EN_L3_5_IT_2	PLEKHB2	-0.01	0.04	-0.30	0.766	0.913
Braak	EN_L3_5_IT_3	PLEKHB2	0.01	0.04	0.38	0.705	0.882
Braak	EN_L5_6_NP	PLEKHB2	0.01	0.07	0.16	0.872	0.99
Braak	EN_L5_ET	PLEKHB2	0.35	0.53	0.66	0.507	0.968
Braak	EN_L6B	PLEKHB2	-0.04	0.07	-0.60	0.549	0.879
Braak	EN_L6_CT	PLEKHB2	-0.06	0.06	-0.99	0.32	0.712
Braak	EN_L6_IT_1	PLEKHB2	-0.04	0.05	-0.80	0.423	0.854
Braak	EN_L6_IT_2	PLEKHB2	0.08	0.07	1.12	0.265	0.798
Braak	Endo	PLEKHB2	0.07	0.34	0.21	0.83	0.978
Braak	IN_ADARB2	PLEKHB2	0.04	0.06	0.72	0.469	0.869
Braak	IN_LAMP5_LHX6	PLEKHB2	-0.06	0.06	-0.95	0.342	0.791
Braak	IN_LAMP5_RELN	PLEKHB2	-0.07	0.06	-1.23	0.22	0.707
Braak	IN_PVALB	PLEKHB2	-0.07	0.04	-1.56	0.118	0.726
Braak	IN_PVALB_CHC	PLEKHB2	0.02	0.07	0.28	0.783	0.959
Braak	IN_SST	PLEKHB2	-0.08	0.05	-1.61	0.108	0.582
Braak	IN_VIP	PLEKHB2	-0.05	0.04	-1.24	0.216	0.515
Braak	Micro	PLEKHB2	0.06	0.05	1.14	0.253	0.621
Braak	OPC	PLEKHB2	-0.02	0.05	-0.49	0.627	0.857
Braak	Oligo	PLEKHB2	-0.02	0.03	-0.68	0.497	0.763
Braak	PC	PLEKHB2	0.09	0.36	0.26	0.795	0.98
Braak	Astro	PLEKHD1	0.09	0.12	0.73	0.463	0.695
Braak	EN_L2_3_IT	PLEKHD1	-0.05	0.08	-0.69	0.488	0.778
Braak	EN_L3_5_IT_1	PLEKHD1	0.26	0.12	2.23	0.0257	0.238
Braak	EN_L3_5_IT_2	PLEKHD1	0.14	0.10	1.35	0.176	0.488
Braak	EN_L3_5_IT_3	PLEKHD1	0.21	0.07	3.00	0.00266	0.0443
Braak	EN_L5_ET	PLEKHD1	0.38	0.54	0.71	0.478	0.965
Braak	EN_L6_IT_1	PLEKHD1	0.66	0.36	1.80	0.0711	0.522
Braak	IN_PVALB	PLEKHD1	-0.07	0.12	-0.57	0.565	0.945
Braak	IN_PVALB_CHC	PLEKHD1	-0.15	0.09	-1.68	0.0921	0.547
Braak	IN_VIP	PLEKHD1	-0.53	0.09	-5.86	4.66e-09	5.92e-06
Braak	Oligo	PLEKHD1	-0.00	0.10	-0.03	0.979	0.993
Braak	Astro	PLEKHF1	0.14	0.11	1.27	0.202	0.439
Braak	IN_VIP	PLEKHF1	0.10	0.10	1.03	0.302	0.601
Braak	OPC	PLEKHF1	0.36	0.13	2.75	0.00603	0.163
Braak	Oligo	PLEKHF1	0.16	0.06	2.85	0.00441	0.0825
Braak	Astro	PLEKHF2	0.15	0.06	2.60	0.00942	0.069
Braak	EN_L2_3_IT	PLEKHF2	-0.01	0.05	-0.31	0.755	0.913
Braak	EN_L3_5_IT_1	PLEKHF2	0.10	0.11	0.93	0.351	0.71
Braak	EN_L3_5_IT_2	PLEKHF2	0.11	0.08	1.36	0.173	0.484
Braak	EN_L3_5_IT_3	PLEKHF2	0.06	0.10	0.64	0.523	0.789
Braak	EN_L6_IT_1	PLEKHF2	-0.32	0.42	-0.77	0.444	0.86
Braak	Endo	PLEKHF2	-0.17	0.45	-0.38	0.706	0.959
Braak	IN_LAMP5_RELN	PLEKHF2	-0.11	0.11	-1.08	0.282	0.751
Braak	IN_PVALB	PLEKHF2	0.21	0.09	2.32	0.0206	0.435
Braak	IN_SST	PLEKHF2	-0.00	0.10	-0.03	0.976	0.996
Braak	IN_VIP	PLEKHF2	0.12	0.08	1.40	0.16	0.445
Braak	Micro	PLEKHF2	0.13	0.07	1.97	0.0494	0.276
Braak	OPC	PLEKHF2	0.07	0.06	1.12	0.263	0.62
Braak	Oligo	PLEKHF2	0.10	0.06	1.64	0.1	0.368
Braak	Astro	PLEKHG1	-0.03	0.05	-0.63	0.528	0.74
Braak	EN_L2_3_IT	PLEKHG1	-0.15	0.06	-2.28	0.0226	0.189
Braak	EN_L3_5_IT_1	PLEKHG1	-0.31	0.08	-4.12	3.86e-05	0.00662
Braak	EN_L3_5_IT_2	PLEKHG1	-0.25	0.05	-4.69	2.76e-06	0.000308
Braak	EN_L3_5_IT_3	PLEKHG1	-0.17	0.06	-2.94	0.00324	0.0503
Braak	EN_L5_6_NP	PLEKHG1	-0.11	0.14	-0.73	0.462	0.924
Braak	EN_L6_IT_1	PLEKHG1	-0.09	0.07	-1.30	0.193	0.712
Braak	Endo	PLEKHG1	0.14	0.11	1.29	0.199	0.79
Braak	IN_LAMP5_LHX6	PLEKHG1	-0.01	0.10	-0.07	0.945	0.984
Braak	IN_LAMP5_RELN	PLEKHG1	-0.25	0.12	-2.18	0.0293	0.387
Braak	IN_PVALB	PLEKHG1	0.00	0.08	0.03	0.978	1
Braak	IN_PVALB_CHC	PLEKHG1	0.15	0.08	1.81	0.0699	0.503
Braak	IN_SST	PLEKHG1	0.04	0.12	0.35	0.728	0.94
Braak	IN_VIP	PLEKHG1	-0.13	0.09	-1.49	0.135	0.405
Braak	Micro	PLEKHG1	-0.29	0.14	-2.08	0.0372	0.239
Braak	OPC	PLEKHG1	0.17	0.09	1.96	0.0499	0.339
Braak	Oligo	PLEKHG1	-0.28	0.10	-2.66	0.00771	0.107
Braak	PC	PLEKHG1	-0.13	0.15	-0.87	0.382	0.926
Braak	VLMC	PLEKHG1	-0.22	0.11	-1.93	0.0541	0.38
Braak	Astro	PLEKHG2	0.14	0.10	1.30	0.195	0.429
Braak	OPC	PLEKHG2	0.09	0.09	1.03	0.303	0.654
Braak	Oligo	PLEKHG2	-0.02	0.11	-0.14	0.885	0.959
Braak	PC	PLEKHG2	0.16	0.13	1.26	0.207	0.852
Braak	Astro	PLEKHG3	0.25	0.07	3.58	0.000343	0.00796
Braak	EN_L2_3_IT	PLEKHG3	0.03	0.06	0.53	0.596	0.839
Braak	EN_L3_5_IT_1	PLEKHG3	0.02	0.11	0.20	0.842	0.95
Braak	EN_L3_5_IT_2	PLEKHG3	0.00	0.09	0.00	0.999	0.999
Braak	EN_L3_5_IT_3	PLEKHG3	0.09	0.09	0.97	0.334	0.648
Braak	EN_L5_6_NP	PLEKHG3	0.34	0.41	0.82	0.414	0.911
Braak	EN_L6_CT	PLEKHG3	0.37	0.40	0.92	0.359	0.738
Braak	IN_ADARB2	PLEKHG3	0.03	0.09	0.32	0.746	0.953
Braak	IN_LAMP5_RELN	PLEKHG3	0.06	0.09	0.66	0.512	0.872
Braak	IN_PVALB	PLEKHG3	-0.09	0.06	-1.56	0.118	0.726
Braak	IN_PVALB_CHC	PLEKHG3	-0.10	0.11	-0.92	0.36	0.812
Braak	IN_SST	PLEKHG3	0.00	0.08	0.05	0.962	0.994
Braak	IN_VIP	PLEKHG3	-0.11	0.05	-2.07	0.0383	0.216
Braak	Micro	PLEKHG3	-0.18	0.10	-1.84	0.0657	0.325
Braak	OPC	PLEKHG3	-0.00	0.06	-0.01	0.993	0.998
Braak	Oligo	PLEKHG3	-0.07	0.04	-1.97	0.0489	0.258
Braak	PC	PLEKHG3	0.06	0.11	0.53	0.598	0.949
Braak	SMC	PLEKHG3	-0.27	0.24	-1.13	0.26	0.999
Braak	Astro	PLEKHG4	-0.07	0.14	-0.50	0.614	0.796
Braak	Oligo	PLEKHG4	-0.24	0.09	-2.66	0.00773	0.107
Braak	Astro	PLEKHG4B	0.55	0.18	3.04	0.00234	0.0279
Braak	EN_L2_3_IT	PLEKHG4B	0.06	0.12	0.51	0.614	0.847
Braak	EN_L6_IT_2	PLEKHG4B	-0.16	0.74	-0.21	0.833	0.971
Braak	Astro	PLEKHG5	0.02	0.07	0.24	0.812	0.91
Braak	EN_L2_3_IT	PLEKHG5	-0.03	0.04	-0.65	0.514	0.792
Braak	EN_L3_5_IT_1	PLEKHG5	0.06	0.06	1.00	0.319	0.682
Braak	EN_L3_5_IT_2	PLEKHG5	0.01	0.05	0.28	0.783	0.92
Braak	EN_L3_5_IT_3	PLEKHG5	-0.06	0.05	-1.20	0.23	0.543
Braak	EN_L5_6_NP	PLEKHG5	0.66	0.39	1.69	0.0912	0.724
Braak	EN_L5_ET	PLEKHG5	0.12	0.54	0.22	0.829	0.988
Braak	EN_L6B	PLEKHG5	-0.17	0.11	-1.60	0.109	0.547
Braak	EN_L6_CT	PLEKHG5	-0.01	0.09	-0.17	0.864	0.966
Braak	EN_L6_IT_1	PLEKHG5	0.03	0.06	0.44	0.66	0.932
Braak	EN_L6_IT_2	PLEKHG5	0.04	0.10	0.38	0.701	0.953
Braak	IN_ADARB2	PLEKHG5	-0.09	0.07	-1.24	0.215	0.738
Braak	IN_LAMP5_LHX6	PLEKHG5	-0.09	0.07	-1.26	0.207	0.691
Braak	IN_LAMP5_RELN	PLEKHG5	-0.16	0.06	-2.62	0.00883	0.247
Braak	IN_PVALB	PLEKHG5	-0.07	0.07	-0.95	0.344	0.874
Braak	IN_SST	PLEKHG5	-0.02	0.09	-0.20	0.841	0.968
Braak	IN_VIP	PLEKHG5	-0.05	0.05	-1.08	0.281	0.584
Braak	Micro	PLEKHG5	-0.53	0.10	-5.05	4.46e-07	5.22e-05
Braak	OPC	PLEKHG5	-0.12	0.08	-1.49	0.137	0.485
Braak	Oligo	PLEKHG5	0.00	0.06	0.03	0.973	0.991
Braak	Astro	PLEKHH1	0.06	0.04	1.36	0.175	0.404
Braak	EN_L2_3_IT	PLEKHH1	-0.04	0.04	-1.05	0.292	0.633
Braak	EN_L3_5_IT_1	PLEKHH1	0.03	0.06	0.49	0.624	0.856
Braak	EN_L3_5_IT_2	PLEKHH1	-0.08	0.04	-2.17	0.0303	0.195
Braak	EN_L3_5_IT_3	PLEKHH1	-0.03	0.04	-0.69	0.487	0.768
Braak	EN_L5_6_NP	PLEKHH1	-0.13	0.08	-1.75	0.0802	0.712
Braak	EN_L5_ET	PLEKHH1	-0.15	0.49	-0.31	0.755	0.981
Braak	EN_L6B	PLEKHH1	-0.09	0.07	-1.26	0.209	0.672
Braak	EN_L6_CT	PLEKHH1	0.02	0.07	0.32	0.751	0.926
Braak	EN_L6_IT_1	PLEKHH1	-0.06	0.06	-0.92	0.356	0.819
Braak	EN_L6_IT_2	PLEKHH1	-0.10	0.08	-1.29	0.197	0.753
Braak	Endo	PLEKHH1	0.59	0.38	1.53	0.126	0.717
Braak	IN_ADARB2	PLEKHH1	-0.02	0.06	-0.26	0.795	0.968
Braak	IN_LAMP5_LHX6	PLEKHH1	-0.11	0.06	-1.84	0.0663	0.507
Braak	IN_LAMP5_RELN	PLEKHH1	-0.04	0.05	-0.84	0.402	0.819
Braak	IN_PVALB	PLEKHH1	-0.04	0.04	-1.07	0.284	0.847
Braak	IN_PVALB_CHC	PLEKHH1	-0.17	0.07	-2.54	0.011	0.241
Braak	IN_SST	PLEKHH1	-0.00	0.05	-0.08	0.938	0.985
Braak	IN_VIP	PLEKHH1	-0.08	0.04	-2.14	0.0327	0.199
Braak	Micro	PLEKHH1	0.09	0.08	1.19	0.233	0.6
Braak	OPC	PLEKHH1	-0.04	0.03	-1.11	0.269	0.626
Braak	Oligo	PLEKHH1	-0.11	0.04	-2.78	0.0055	0.0911
Braak	PC	PLEKHH1	0.99	0.39	2.53	0.0113	0.632
Braak	Astro	PLEKHH2	0.05	0.07	0.71	0.475	0.704
Braak	EN_L2_3_IT	PLEKHH2	-0.14	0.10	-1.41	0.158	0.487
Braak	EN_L3_5_IT_1	PLEKHH2	-0.07	0.10	-0.75	0.454	0.773
Braak	EN_L3_5_IT_2	PLEKHH2	0.25	0.09	2.79	0.0052	0.0681
Braak	EN_L3_5_IT_3	PLEKHH2	0.16	0.10	1.67	0.0955	0.355
Braak	EN_L6B	PLEKHH2	0.26	0.17	1.53	0.126	0.57
Braak	EN_L6_CT	PLEKHH2	0.16	0.21	0.77	0.442	0.788
Braak	EN_L6_IT_1	PLEKHH2	-0.20	0.15	-1.31	0.189	0.706
Braak	EN_L6_IT_2	PLEKHH2	0.05	0.14	0.35	0.73	0.957
Braak	Endo	PLEKHH2	0.51	0.51	1.01	0.313	0.863
Braak	IN_PVALB	PLEKHH2	0.05	0.36	0.14	0.889	0.992
Braak	IN_PVALB_CHC	PLEKHH2	-0.33	0.07	-4.52	6.31e-06	0.00286
Braak	IN_VIP	PLEKHH2	-0.19	0.11	-1.79	0.0727	0.295
Braak	Micro	PLEKHH2	-0.44	0.12	-3.65	0.000265	0.00904
Braak	OPC	PLEKHH2	-0.05	0.04	-1.21	0.228	0.589
Braak	Oligo	PLEKHH2	0.29	0.14	1.97	0.0489	0.258
Braak	PC	PLEKHH2	-0.06	0.11	-0.53	0.595	0.949
Braak	VLMC	PLEKHH2	-0.08	0.11	-0.70	0.483	0.82
Braak	Astro	PLEKHH3	0.26	0.06	4.64	3.56e-06	0.00038
Braak	EN_L2_3_IT	PLEKHH3	-0.05	0.07	-0.71	0.477	0.772
Braak	EN_L3_5_IT_1	PLEKHH3	0.08	0.37	0.21	0.831	0.946
Braak	EN_L3_5_IT_2	PLEKHH3	-0.02	0.07	-0.24	0.809	0.93
Braak	EN_L3_5_IT_3	PLEKHH3	0.02	0.07	0.24	0.81	0.933
Braak	EN_L5_6_NP	PLEKHH3	-0.15	0.41	-0.36	0.718	0.978
Braak	EN_L6B	PLEKHH3	-0.08	0.40	-0.21	0.836	0.966
Braak	EN_L6_IT_1	PLEKHH3	-0.44	0.36	-1.23	0.219	0.732
Braak	IN_ADARB2	PLEKHH3	-0.05	0.10	-0.51	0.611	0.917
Braak	IN_LAMP5_LHX6	PLEKHH3	0.05	0.10	0.50	0.617	0.906
Braak	IN_LAMP5_RELN	PLEKHH3	-0.02	0.09	-0.18	0.857	0.974
Braak	IN_PVALB	PLEKHH3	-0.00	0.06	-0.06	0.952	0.999
Braak	IN_SST	PLEKHH3	-0.02	0.08	-0.19	0.851	0.97
Braak	IN_VIP	PLEKHH3	0.07	0.06	1.18	0.237	0.537
Braak	OPC	PLEKHH3	0.08	0.07	1.17	0.242	0.602
Braak	Oligo	PLEKHH3	0.12	0.06	1.98	0.0476	0.255
Braak	PC	PLEKHH3	-0.28	0.44	-0.63	0.526	0.946
Braak	Astro	PLEKHJ1	-0.01	0.05	-0.24	0.811	0.91
Braak	EN_L2_3_IT	PLEKHJ1	-0.06	0.05	-1.15	0.249	0.595
Braak	EN_L3_5_IT_1	PLEKHJ1	-0.09	0.09	-0.95	0.344	0.704
Braak	EN_L3_5_IT_2	PLEKHJ1	-0.00	0.07	-0.01	0.988	0.996
Braak	EN_L3_5_IT_3	PLEKHJ1	-0.11	0.07	-1.67	0.0943	0.352
Braak	EN_L6B	PLEKHJ1	-0.56	0.41	-1.35	0.176	0.638
Braak	EN_L6_CT	PLEKHJ1	0.17	0.34	0.51	0.611	0.875
Braak	EN_L6_IT_1	PLEKHJ1	-0.03	0.09	-0.31	0.754	0.958
Braak	IN_LAMP5_RELN	PLEKHJ1	0.06	0.11	0.54	0.593	0.902
Braak	IN_PVALB	PLEKHJ1	0.00	0.07	0.05	0.96	0.999
Braak	IN_SST	PLEKHJ1	-0.06	0.09	-0.63	0.527	0.875
Braak	IN_VIP	PLEKHJ1	0.02	0.06	0.33	0.741	0.89
Braak	Micro	PLEKHJ1	0.09	0.08	1.25	0.212	0.576
Braak	OPC	PLEKHJ1	-0.07	0.06	-1.29	0.197	0.555
Braak	Oligo	PLEKHJ1	0.01	0.04	0.23	0.819	0.931
Braak	Astro	PLEKHM1	0.10	0.06	1.77	0.0771	0.249
Braak	EN_L2_3_IT	PLEKHM1	-0.09	0.03	-2.87	0.0041	0.0754
Braak	EN_L3_5_IT_1	PLEKHM1	0.10	0.06	1.64	0.101	0.434
Braak	EN_L3_5_IT_2	PLEKHM1	-0.06	0.05	-1.22	0.224	0.543
Braak	EN_L3_5_IT_3	PLEKHM1	-0.06	0.04	-1.39	0.164	0.463
Braak	EN_L5_6_NP	PLEKHM1	0.03	0.08	0.34	0.733	0.98
Braak	EN_L5_ET	PLEKHM1	-0.10	0.59	-0.17	0.868	0.995
Braak	EN_L6B	PLEKHM1	-0.17	0.08	-2.12	0.0338	0.348
Braak	EN_L6_CT	PLEKHM1	-0.03	0.07	-0.43	0.665	0.895
Braak	EN_L6_IT_1	PLEKHM1	-0.01	0.06	-0.23	0.819	0.97
Braak	EN_L6_IT_2	PLEKHM1	-0.08	0.10	-0.82	0.41	0.872
Braak	Endo	PLEKHM1	-0.09	0.38	-0.25	0.804	0.974
Braak	IN_ADARB2	PLEKHM1	-0.21	0.07	-2.96	0.00303	0.214
Braak	IN_LAMP5_LHX6	PLEKHM1	-0.11	0.08	-1.34	0.181	0.67
Braak	IN_LAMP5_RELN	PLEKHM1	-0.13	0.07	-1.79	0.0742	0.512
Braak	IN_PVALB	PLEKHM1	-0.07	0.05	-1.41	0.159	0.772
Braak	IN_PVALB_CHC	PLEKHM1	0.02	0.10	0.19	0.847	0.966
Braak	IN_SST	PLEKHM1	-0.02	0.06	-0.34	0.734	0.94
Braak	IN_VIP	PLEKHM1	-0.04	0.04	-0.86	0.392	0.677
Braak	Micro	PLEKHM1	-0.08	0.06	-1.35	0.179	0.533
Braak	OPC	PLEKHM1	0.10	0.05	1.82	0.0695	0.379
Braak	Oligo	PLEKHM1	-0.04	0.04	-1.13	0.26	0.571
Braak	Astro	PLEKHM2	-0.02	0.04	-0.41	0.683	0.84
Braak	EN_L2_3_IT	PLEKHM2	-0.03	0.03	-1.21	0.224	0.569
Braak	EN_L3_5_IT_1	PLEKHM2	-0.08	0.04	-1.79	0.0739	0.378
Braak	EN_L3_5_IT_2	PLEKHM2	-0.09	0.03	-3.37	0.000757	0.019
Braak	EN_L3_5_IT_3	PLEKHM2	-0.06	0.03	-2.24	0.0253	0.173
Braak	EN_L5_6_NP	PLEKHM2	-0.06	0.06	-0.94	0.345	0.893
Braak	EN_L5_ET	PLEKHM2	0.47	0.49	0.96	0.339	0.942
Braak	EN_L6B	PLEKHM2	-0.05	0.07	-0.75	0.454	0.839
Braak	EN_L6_CT	PLEKHM2	0.02	0.05	0.42	0.672	0.898
Braak	EN_L6_IT_1	PLEKHM2	-0.05	0.05	-1.09	0.275	0.774
Braak	EN_L6_IT_2	PLEKHM2	-0.02	0.06	-0.28	0.776	0.964
Braak	Endo	PLEKHM2	0.35	0.29	1.21	0.225	0.81
Braak	IN_ADARB2	PLEKHM2	0.01	0.05	0.13	0.899	0.982
Braak	IN_LAMP5_LHX6	PLEKHM2	0.08	0.06	1.28	0.2	0.685
Braak	IN_LAMP5_RELN	PLEKHM2	0.05	0.05	1.06	0.289	0.757
Braak	IN_PVALB	PLEKHM2	-0.04	0.04	-1.03	0.302	0.856
Braak	IN_PVALB_CHC	PLEKHM2	-0.03	0.07	-0.47	0.638	0.92
Braak	IN_SST	PLEKHM2	0.02	0.04	0.43	0.667	0.924
Braak	IN_VIP	PLEKHM2	-0.01	0.03	-0.33	0.744	0.891
Braak	Micro	PLEKHM2	-0.08	0.04	-1.80	0.0715	0.34
Braak	OPC	PLEKHM2	0.12	0.04	2.76	0.0057	0.159
Braak	Oligo	PLEKHM2	-0.09	0.03	-3.01	0.00258	0.0619
Braak	PC	PLEKHM2	-0.46	0.32	-1.44	0.15	0.829
Braak	PVM	PLEKHM2	0.07	0.14	0.47	0.64	0.992
Braak	VLMC	PLEKHM2	0.22	0.12	1.77	0.0762	0.434
Braak	Astro	PLEKHM3	-0.04	0.04	-0.84	0.399	0.644
Braak	EN_L2_3_IT	PLEKHM3	0.02	0.02	0.78	0.435	0.743
Braak	EN_L3_5_IT_1	PLEKHM3	-0.02	0.03	-0.73	0.463	0.779
Braak	EN_L3_5_IT_2	PLEKHM3	-0.04	0.02	-1.52	0.129	0.418
Braak	EN_L3_5_IT_3	PLEKHM3	0.00	0.03	0.13	0.894	0.965
Braak	EN_L5_6_NP	PLEKHM3	-0.06	0.04	-1.62	0.104	0.735
Braak	EN_L5_ET	PLEKHM3	0.29	0.35	0.83	0.406	0.959
Braak	EN_L6B	PLEKHM3	0.01	0.04	0.30	0.764	0.95
Braak	EN_L6_CT	PLEKHM3	-0.02	0.03	-0.65	0.517	0.83
Braak	EN_L6_IT_1	PLEKHM3	-0.08	0.04	-2.34	0.0195	0.338
Braak	EN_L6_IT_2	PLEKHM3	0.07	0.05	1.46	0.146	0.705
Braak	Endo	PLEKHM3	-0.40	0.31	-1.27	0.206	0.79
Braak	IN_ADARB2	PLEKHM3	0.03	0.04	0.81	0.419	0.846
Braak	IN_LAMP5_LHX6	PLEKHM3	0.04	0.05	0.96	0.336	0.788
Braak	IN_LAMP5_RELN	PLEKHM3	-0.01	0.04	-0.23	0.815	0.967
Braak	IN_PVALB	PLEKHM3	0.01	0.03	0.28	0.779	0.976
Braak	IN_PVALB_CHC	PLEKHM3	0.09	0.05	1.84	0.0662	0.49
Braak	IN_SST	PLEKHM3	0.02	0.03	0.45	0.651	0.918
Braak	IN_VIP	PLEKHM3	0.05	0.02	2.27	0.0229	0.166
Braak	Micro	PLEKHM3	-0.02	0.05	-0.40	0.689	0.897
Braak	OPC	PLEKHM3	0.02	0.04	0.62	0.533	0.808
Braak	Oligo	PLEKHM3	0.04	0.03	1.43	0.153	0.447
Braak	PC	PLEKHM3	-0.06	0.11	-0.56	0.576	0.946
Braak	PVM	PLEKHM3	-0.92	0.57	-1.61	0.108	0.992
Braak	VLMC	PLEKHM3	-0.10	0.11	-0.95	0.344	0.734
Braak	Astro	PLEKHO1	-0.05	0.06	-0.81	0.416	0.657
Braak	EN_L2_3_IT	PLEKHO1	0.11	0.04	2.88	0.00392	0.0734
Braak	EN_L3_5_IT_1	PLEKHO1	0.13	0.06	2.00	0.0457	0.311
Braak	EN_L3_5_IT_2	PLEKHO1	-0.01	0.04	-0.33	0.74	0.903
Braak	EN_L3_5_IT_3	PLEKHO1	0.04	0.05	0.74	0.457	0.746
Braak	EN_L5_6_NP	PLEKHO1	0.11	0.10	1.15	0.252	0.846
Braak	EN_L6B	PLEKHO1	0.01	0.10	0.06	0.956	0.992
Braak	EN_L6_CT	PLEKHO1	0.10	0.08	1.21	0.225	0.634
Braak	EN_L6_IT_1	PLEKHO1	0.12	0.07	1.70	0.0898	0.565
Braak	EN_L6_IT_2	PLEKHO1	0.21	0.11	1.94	0.0524	0.541
Braak	IN_ADARB2	PLEKHO1	0.05	0.06	0.90	0.367	0.825
Braak	IN_LAMP5_LHX6	PLEKHO1	0.09	0.05	1.66	0.0976	0.563
Braak	IN_LAMP5_RELN	PLEKHO1	0.07	0.05	1.54	0.122	0.593
Braak	IN_PVALB	PLEKHO1	0.04	0.05	0.92	0.36	0.879
Braak	IN_PVALB_CHC	PLEKHO1	0.07	0.09	0.85	0.397	0.83
Braak	IN_SST	PLEKHO1	0.05	0.06	0.97	0.334	0.793
Braak	IN_VIP	PLEKHO1	-0.04	0.04	-1.01	0.314	0.614
Braak	Micro	PLEKHO1	-0.17	0.05	-3.61	0.000302	0.00995
Braak	OPC	PLEKHO1	0.02	0.06	0.39	0.697	0.894
Braak	Oligo	PLEKHO1	-0.05	0.06	-0.79	0.432	0.721
Braak	EN_L2_3_IT	PLEKHS1	-0.04	0.24	-0.18	0.861	0.952
Braak	Astro	PLET1	-0.11	0.14	-0.81	0.416	0.657
Braak	EN_L2_3_IT	PLET1	-0.22	0.11	-1.93	0.0534	0.294
Braak	EN_L3_5_IT_2	PLET1	-0.19	0.13	-1.47	0.143	0.44
Braak	EN_L3_5_IT_3	PLET1	-0.07	0.13	-0.56	0.574	0.818
Braak	IN_PVALB	PLET1	-0.03	0.13	-0.21	0.832	0.983
Braak	IN_VIP	PLET1	-0.20	0.11	-1.87	0.0615	0.272
Braak	OPC	PLET1	-0.18	0.14	-1.33	0.185	0.542
Braak	Oligo	PLET1	-0.22	0.12	-1.77	0.0761	0.323
Braak	EN_L2_3_IT	PLG	-0.07	0.11	-0.66	0.509	0.79
Braak	EN_L3_5_IT_1	PLG	-0.20	0.14	-1.49	0.137	0.493
Braak	EN_L3_5_IT_2	PLG	-0.16	0.12	-1.28	0.2	0.518
Braak	EN_L3_5_IT_3	PLG	-0.01	0.12	-0.06	0.951	0.984
Braak	EN_L6B	PLG	-0.70	0.54	-1.30	0.195	0.663
Braak	EN_L6_IT_1	PLG	1.09	0.51	2.12	0.0336	0.404
Braak	IN_VIP	PLG	-0.04	0.11	-0.31	0.753	0.896
Braak	Astro	PLGLB1	0.06	0.11	0.57	0.569	0.768
Braak	EN_L2_3_IT	PLGLB1	0.03	0.08	0.43	0.664	0.871
Braak	EN_L3_5_IT_2	PLGLB1	-0.08	0.10	-0.84	0.399	0.702
Braak	EN_L3_5_IT_3	PLGLB1	0.05	0.10	0.51	0.61	0.839
Braak	IN_PVALB	PLGLB1	-0.13	0.11	-1.20	0.232	0.821
Braak	IN_VIP	PLGLB1	0.12	0.10	1.25	0.211	0.51
Braak	Oligo	PLGLB1	0.19	0.09	2.10	0.0353	0.222
Braak	Astro	PLGRKT	-0.11	0.04	-2.50	0.0123	0.0815
Braak	EN_L2_3_IT	PLGRKT	-0.12	0.05	-2.29	0.022	0.187
Braak	EN_L3_5_IT_1	PLGRKT	-0.09	0.08	-1.16	0.247	0.623
Braak	EN_L3_5_IT_2	PLGRKT	-0.16	0.07	-2.26	0.0235	0.169
Braak	EN_L3_5_IT_3	PLGRKT	-0.13	0.07	-1.89	0.0591	0.275
Braak	EN_L5_6_NP	PLGRKT	-0.07	0.10	-0.69	0.49	0.927
Braak	EN_L5_ET	PLGRKT	-0.31	0.61	-0.50	0.617	0.979
Braak	EN_L6B	PLGRKT	-0.22	0.10	-2.30	0.0216	0.291
Braak	EN_L6_CT	PLGRKT	-0.18	0.09	-2.00	0.0456	0.331
Braak	EN_L6_IT_1	PLGRKT	-0.08	0.08	-1.02	0.309	0.791
Braak	EN_L6_IT_2	PLGRKT	-0.17	0.11	-1.54	0.123	0.673
Braak	IN_ADARB2	PLGRKT	-0.08	0.07	-1.18	0.239	0.751
Braak	IN_LAMP5_LHX6	PLGRKT	-0.13	0.08	-1.72	0.0861	0.543
Braak	IN_LAMP5_RELN	PLGRKT	-0.13	0.07	-1.86	0.0634	0.49
Braak	IN_PVALB	PLGRKT	0.01	0.05	0.11	0.91	0.993
Braak	IN_PVALB_CHC	PLGRKT	-0.03	0.09	-0.36	0.722	0.943
Braak	IN_SST	PLGRKT	-0.07	0.07	-1.03	0.303	0.778
Braak	IN_VIP	PLGRKT	-0.11	0.05	-2.31	0.0211	0.16
Braak	Micro	PLGRKT	-0.01	0.07	-0.19	0.852	0.956
Braak	OPC	PLGRKT	0.07	0.05	1.54	0.124	0.469
Braak	Oligo	PLGRKT	-0.06	0.05	-1.25	0.211	0.516
Braak	PC	PLGRKT	-0.30	0.53	-0.57	0.572	0.946
Braak	Astro	PLIN1	-0.08	0.09	-0.90	0.37	0.618
Braak	EN_L2_3_IT	PLIN1	0.16	0.10	1.57	0.115	0.423
Braak	Astro	PLIN2	-0.06	0.06	-0.88	0.377	0.624
Braak	EN_L2_3_IT	PLIN2	0.02	0.07	0.23	0.816	0.936
Braak	EN_L3_5_IT_2	PLIN2	-0.11	0.10	-1.12	0.264	0.584
Braak	EN_L3_5_IT_3	PLIN2	0.14	0.10	1.34	0.181	0.484
Braak	Endo	PLIN2	-0.35	0.57	-0.61	0.542	0.935
Braak	IN_PVALB	PLIN2	-0.01	0.10	-0.14	0.887	0.992
Braak	IN_VIP	PLIN2	0.07	0.08	0.87	0.382	0.669
Braak	Micro	PLIN2	0.18	0.14	1.29	0.196	0.555
Braak	OPC	PLIN2	0.02	0.07	0.34	0.73	0.908
Braak	Oligo	PLIN2	0.10	0.05	1.80	0.0722	0.313
Braak	Astro	PLIN3	0.03	0.05	0.63	0.529	0.741
Braak	EN_L2_3_IT	PLIN3	-0.04	0.06	-0.77	0.442	0.749
Braak	EN_L3_5_IT_1	PLIN3	0.11	0.11	0.98	0.326	0.689
Braak	EN_L3_5_IT_2	PLIN3	0.06	0.08	0.78	0.436	0.73
Braak	EN_L3_5_IT_3	PLIN3	-0.06	0.08	-0.75	0.455	0.745
Braak	EN_L6B	PLIN3	-0.09	0.39	-0.22	0.822	0.963
Braak	EN_L6_CT	PLIN3	-0.50	0.39	-1.28	0.202	0.609
Braak	EN_L6_IT_1	PLIN3	-0.02	0.10	-0.18	0.859	0.974
Braak	IN_PVALB	PLIN3	-0.02	0.07	-0.24	0.809	0.978
Braak	IN_SST	PLIN3	-0.00	0.10	-0.01	0.989	0.999
Braak	IN_VIP	PLIN3	0.04	0.06	0.65	0.517	0.765
Braak	Micro	PLIN3	0.06	0.07	0.80	0.423	0.761
Braak	OPC	PLIN3	0.21	0.07	3.11	0.00186	0.114
Braak	Oligo	PLIN3	0.13	0.06	2.21	0.0273	0.196
Braak	Astro	PLIN4	0.22	0.09	2.50	0.0124	0.0815
Braak	EN_L2_3_IT	PLIN4	-0.06	0.11	-0.62	0.537	0.806
Braak	Oligo	PLIN4	0.20	0.10	2.00	0.0455	0.249
Braak	Astro	PLIN5	-0.04	0.06	-0.68	0.498	0.721
Braak	EN_L2_3_IT	PLIN5	-0.08	0.08	-0.94	0.348	0.68
Braak	EN_L3_5_IT_2	PLIN5	0.48	0.34	1.42	0.155	0.459
Braak	IN_PVALB	PLIN5	0.45	0.36	1.24	0.216	0.812
Braak	IN_VIP	PLIN5	0.18	0.08	2.14	0.0323	0.198
Braak	OPC	PLIN5	0.06	0.08	0.70	0.482	0.779
Braak	Oligo	PLIN5	0.06	0.08	0.69	0.488	0.757
Braak	Astro	PLK1	-0.01	0.07	-0.18	0.855	0.933
Braak	EN_L2_3_IT	PLK1	0.06	0.06	1.02	0.306	0.646
Braak	EN_L3_5_IT_2	PLK1	0.15	0.08	1.77	0.0774	0.326
Braak	EN_L3_5_IT_3	PLK1	0.12	0.08	1.37	0.17	0.47
Braak	EN_L6_IT_1	PLK1	-0.39	0.45	-0.87	0.384	0.834
Braak	IN_PVALB	PLK1	-0.00	0.11	-0.02	0.986	1
Braak	IN_VIP	PLK1	0.11	0.10	1.13	0.258	0.56
Braak	OPC	PLK1	0.16	0.10	1.64	0.101	0.436
Braak	Oligo	PLK1	0.10	0.06	1.83	0.0667	0.301
Braak	Astro	PLK2	-0.09	0.10	-0.97	0.333	0.583
Braak	EN_L2_3_IT	PLK2	0.17	0.04	4.27	1.93e-05	0.003
Braak	EN_L3_5_IT_1	PLK2	0.10	0.05	1.82	0.0695	0.369
Braak	EN_L3_5_IT_2	PLK2	0.09	0.05	1.90	0.0577	0.278
Braak	EN_L3_5_IT_3	PLK2	0.06	0.05	1.20	0.232	0.545
Braak	EN_L5_6_NP	PLK2	0.12	0.07	1.75	0.0796	0.712
Braak	EN_L5_ET	PLK2	0.18	0.52	0.34	0.731	0.98
Braak	EN_L6B	PLK2	0.22	0.08	2.89	0.00387	0.136
Braak	EN_L6_CT	PLK2	0.11	0.08	1.40	0.161	0.562
Braak	EN_L6_IT_1	PLK2	0.10	0.07	1.57	0.117	0.618
Braak	EN_L6_IT_2	PLK2	0.02	0.10	0.21	0.837	0.971
Braak	Endo	PLK2	-0.38	0.44	-0.88	0.381	0.89
Braak	IN_ADARB2	PLK2	0.05	0.06	0.82	0.411	0.843
Braak	IN_LAMP5_LHX6	PLK2	0.18	0.11	1.57	0.117	0.585
Braak	IN_LAMP5_RELN	PLK2	-0.06	0.08	-0.78	0.437	0.837
Braak	IN_PVALB	PLK2	0.12	0.07	1.68	0.0927	0.686
Braak	IN_PVALB_CHC	PLK2	0.06	0.10	0.60	0.55	0.893
Braak	IN_SST	PLK2	0.13	0.07	1.79	0.0732	0.509
Braak	IN_VIP	PLK2	0.02	0.05	0.29	0.773	0.905
Braak	Micro	PLK2	-0.13	0.11	-1.21	0.227	0.594
Braak	OPC	PLK2	-0.05	0.12	-0.39	0.697	0.894
Braak	Oligo	PLK2	-0.08	0.08	-1.02	0.309	0.618
Braak	Astro	PLK3	0.26	0.13	1.99	0.0461	0.184
Braak	EN_L2_3_IT	PLK3	-0.27	0.11	-2.57	0.0103	0.127
Braak	EN_L3_5_IT_2	PLK3	-0.30	0.34	-0.88	0.38	0.686
Braak	IN_PVALB	PLK3	-0.13	0.10	-1.28	0.201	0.8
Braak	IN_VIP	PLK3	-0.30	0.11	-2.83	0.00462	0.0727
Braak	Micro	PLK3	0.04	0.09	0.42	0.675	0.891
Braak	Oligo	PLK3	0.02	0.10	0.22	0.825	0.933
Braak	Astro	PLK4	-0.21	0.12	-1.83	0.0673	0.23
Braak	EN_L2_3_IT	PLK4	0.06	0.10	0.54	0.59	0.835
Braak	Oligo	PLK4	-0.19	0.10	-1.79	0.073	0.315
Braak	Astro	PLK5	0.19	0.09	2.10	0.0358	0.158
Braak	EN_L2_3_IT	PLK5	0.08	0.05	1.46	0.145	0.466
Braak	EN_L3_5_IT_1	PLK5	-0.15	0.10	-1.57	0.117	0.461
Braak	EN_L3_5_IT_2	PLK5	0.02	0.07	0.26	0.796	0.925
Braak	EN_L3_5_IT_3	PLK5	-0.04	0.06	-0.69	0.489	0.769
Braak	EN_L6B	PLK5	-0.09	0.41	-0.21	0.835	0.965
Braak	EN_L6_CT	PLK5	-0.44	0.34	-1.28	0.199	0.606
Braak	EN_L6_IT_1	PLK5	-0.44	0.39	-1.13	0.261	0.762
Braak	IN_ADARB2	PLK5	-0.11	0.10	-1.19	0.233	0.747
Braak	IN_LAMP5_LHX6	PLK5	-0.19	0.13	-1.50	0.133	0.608
Braak	IN_LAMP5_RELN	PLK5	-0.22	0.10	-2.15	0.0312	0.394
Braak	IN_PVALB	PLK5	-0.42	0.09	-4.46	8.19e-06	0.00692
Braak	IN_SST	PLK5	-0.31	0.10	-3.11	0.00189	0.121
Braak	IN_VIP	PLK5	-0.13	0.07	-1.92	0.0553	0.26
Braak	Oligo	PLK5	-0.13	0.06	-2.10	0.0357	0.223
Braak	Astro	PLLP	-0.03	0.07	-0.45	0.649	0.819
Braak	EN_L2_3_IT	PLLP	0.03	0.07	0.51	0.612	0.846
Braak	EN_L3_5_IT_2	PLLP	0.10	0.09	1.15	0.248	0.569
Braak	EN_L3_5_IT_3	PLLP	-0.05	0.09	-0.56	0.573	0.818
Braak	EN_L6_IT_1	PLLP	-0.11	0.41	-0.26	0.794	0.967
Braak	Endo	PLLP	-0.16	0.11	-1.49	0.136	0.733
Braak	IN_PVALB	PLLP	0.01	0.09	0.13	0.896	0.992
Braak	IN_SST	PLLP	-0.06	0.10	-0.60	0.551	0.884
Braak	IN_VIP	PLLP	-0.03	0.08	-0.41	0.684	0.861
Braak	Micro	PLLP	0.05	0.10	0.46	0.644	0.879
Braak	OPC	PLLP	-0.00	0.04	-0.07	0.946	0.984
Braak	Oligo	PLLP	-0.10	0.04	-2.31	0.0208	0.173
Braak	Astro	PLN	-0.37	0.11	-3.31	0.000937	0.0152
Braak	EN_L2_3_IT	PLN	-0.13	0.10	-1.30	0.193	0.531
Braak	EN_L3_5_IT_2	PLN	-0.12	0.10	-1.14	0.255	0.577
Braak	EN_L3_5_IT_3	PLN	-0.11	0.12	-0.94	0.348	0.661
Braak	EN_L6_IT_1	PLN	0.23	0.53	0.44	0.659	0.932
Braak	IN_PVALB	PLN	-0.04	0.11	-0.38	0.706	0.968
Braak	IN_VIP	PLN	-0.17	0.11	-1.65	0.0985	0.347
Braak	OPC	PLN	-0.20	0.12	-1.72	0.0851	0.404
Braak	Oligo	PLN	-0.09	0.09	-1.03	0.301	0.61
Braak	Astro	PLOD1	0.12	0.07	1.79	0.0729	0.241
Braak	EN_L2_3_IT	PLOD1	0.09	0.05	1.75	0.0806	0.361
Braak	EN_L3_5_IT_1	PLOD1	0.00	0.10	0.04	0.968	0.991
Braak	EN_L3_5_IT_2	PLOD1	0.11	0.07	1.66	0.0965	0.364
Braak	EN_L3_5_IT_3	PLOD1	0.12	0.07	1.79	0.074	0.309
Braak	EN_L5_6_NP	PLOD1	0.36	0.39	0.92	0.356	0.895
Braak	EN_L6B	PLOD1	-0.03	0.11	-0.27	0.79	0.955
Braak	EN_L6_CT	PLOD1	0.17	0.10	1.78	0.0753	0.41
Braak	EN_L6_IT_1	PLOD1	0.13	0.10	1.28	0.2	0.719
Braak	IN_ADARB2	PLOD1	-0.05	0.10	-0.56	0.574	0.905
Braak	IN_LAMP5_LHX6	PLOD1	0.17	0.11	1.52	0.128	0.604
Braak	IN_LAMP5_RELN	PLOD1	-0.13	0.09	-1.47	0.14	0.623
Braak	IN_PVALB	PLOD1	-0.06	0.07	-0.77	0.444	0.908
Braak	IN_SST	PLOD1	-0.08	0.09	-0.84	0.4	0.827
Braak	IN_VIP	PLOD1	0.05	0.06	0.98	0.325	0.623
Braak	Micro	PLOD1	0.14	0.09	1.53	0.125	0.452
Braak	OPC	PLOD1	0.14	0.08	1.61	0.107	0.444
Braak	Oligo	PLOD1	0.09	0.05	1.66	0.0964	0.361
Braak	PC	PLOD1	-0.01	0.09	-0.10	0.919	0.998
Braak	Astro	PLOD2	0.07	0.07	1.03	0.305	0.556
Braak	EN_L2_3_IT	PLOD2	0.28	0.08	3.35	0.000799	0.0294
Braak	EN_L3_5_IT_1	PLOD2	-0.08	0.10	-0.77	0.444	0.767
Braak	EN_L3_5_IT_2	PLOD2	0.12	0.06	2.13	0.033	0.204
Braak	EN_L3_5_IT_3	PLOD2	0.06	0.05	1.19	0.236	0.55
Braak	EN_L5_6_NP	PLOD2	0.32	0.15	2.08	0.0371	0.615
Braak	EN_L5_ET	PLOD2	-0.01	0.43	-0.01	0.988	0.999
Braak	EN_L6B	PLOD2	-0.14	0.09	-1.50	0.135	0.585
Braak	EN_L6_CT	PLOD2	0.08	0.12	0.67	0.503	0.822
Braak	EN_L6_IT_1	PLOD2	-0.07	0.11	-0.67	0.504	0.883
Braak	EN_L6_IT_2	PLOD2	0.19	0.09	1.99	0.0468	0.522
Braak	Endo	PLOD2	0.10	0.19	0.51	0.608	0.945
Braak	IN_ADARB2	PLOD2	0.08	0.11	0.73	0.466	0.867
Braak	IN_PVALB	PLOD2	0.02	0.04	0.52	0.606	0.954
Braak	IN_PVALB_CHC	PLOD2	0.06	0.06	1.13	0.259	0.743
Braak	IN_SST	PLOD2	0.00	0.05	0.03	0.979	0.996
Braak	IN_VIP	PLOD2	-0.06	0.06	-1.11	0.268	0.57
Braak	Micro	PLOD2	0.02	0.14	0.18	0.86	0.959
Braak	OPC	PLOD2	-0.01	0.05	-0.16	0.871	0.961
Braak	Oligo	PLOD2	0.15	0.06	2.27	0.0232	0.182
Braak	PC	PLOD2	0.08	0.17	0.48	0.63	0.953
Braak	VLMC	PLOD2	0.30	0.15	1.96	0.0503	0.365
Braak	Astro	PLOD3	0.33	0.07	4.93	8.18e-07	0.000127
Braak	EN_L2_3_IT	PLOD3	-0.01	0.04	-0.14	0.888	0.961
Braak	EN_L3_5_IT_1	PLOD3	-0.00	0.07	-0.06	0.948	0.985
Braak	EN_L3_5_IT_2	PLOD3	-0.04	0.05	-0.74	0.457	0.744
Braak	EN_L3_5_IT_3	PLOD3	0.02	0.06	0.33	0.744	0.904
Braak	EN_L5_6_NP	PLOD3	-0.06	0.09	-0.70	0.481	0.925
Braak	EN_L6B	PLOD3	0.07	0.10	0.70	0.485	0.852
Braak	EN_L6_CT	PLOD3	0.19	0.08	2.32	0.0202	0.22
Braak	EN_L6_IT_1	PLOD3	0.04	0.07	0.51	0.607	0.921
Braak	EN_L6_IT_2	PLOD3	0.15	0.10	1.47	0.141	0.702
Braak	IN_ADARB2	PLOD3	-0.12	0.10	-1.29	0.196	0.721
Braak	IN_LAMP5_RELN	PLOD3	0.01	0.09	0.12	0.904	0.98
Braak	IN_PVALB	PLOD3	-0.03	0.06	-0.46	0.646	0.958
Braak	IN_PVALB_CHC	PLOD3	-0.24	0.11	-2.23	0.0255	0.335
Braak	IN_SST	PLOD3	-0.05	0.07	-0.66	0.511	0.869
Braak	IN_VIP	PLOD3	-0.09	0.06	-1.64	0.102	0.352
Braak	Micro	PLOD3	0.12	0.07	1.61	0.107	0.417
Braak	OPC	PLOD3	0.11	0.06	1.90	0.0572	0.355
Braak	Oligo	PLOD3	0.17	0.07	2.63	0.00862	0.113
Braak	Adaptive	PLP1	-0.01	0.17	-0.05	0.958	0.995
Braak	Astro	PLP1	0.08	0.08	0.93	0.35	0.599
Braak	EN_L2_3_IT	PLP1	0.01	0.07	0.21	0.837	0.944
Braak	EN_L3_5_IT_1	PLP1	-0.02	0.08	-0.28	0.776	0.923
Braak	EN_L3_5_IT_2	PLP1	0.07	0.07	0.88	0.379	0.686
Braak	EN_L3_5_IT_3	PLP1	0.05	0.08	0.67	0.504	0.778
Braak	EN_L5_6_NP	PLP1	0.02	0.09	0.18	0.857	0.989
Braak	EN_L5_ET	PLP1	-1.01	0.56	-1.81	0.0698	0.8
Braak	EN_L6B	PLP1	0.05	0.09	0.60	0.547	0.878
Braak	EN_L6_CT	PLP1	0.02	0.09	0.21	0.836	0.956
Braak	EN_L6_IT_1	PLP1	-0.05	0.09	-0.51	0.612	0.923
Braak	EN_L6_IT_2	PLP1	-0.05	0.09	-0.52	0.601	0.943
Braak	Endo	PLP1	-0.11	0.10	-1.06	0.291	0.856
Braak	IN_ADARB2	PLP1	0.04	0.09	0.50	0.617	0.917
Braak	IN_LAMP5_LHX6	PLP1	0.07	0.09	0.84	0.401	0.821
Braak	IN_LAMP5_RELN	PLP1	0.10	0.08	1.25	0.211	0.696
Braak	IN_PVALB	PLP1	0.07	0.08	0.83	0.409	0.897
Braak	IN_PVALB_CHC	PLP1	0.03	0.09	0.34	0.734	0.946
Braak	IN_SST	PLP1	0.04	0.08	0.53	0.599	0.9
Braak	IN_VIP	PLP1	0.03	0.08	0.39	0.693	0.866
Braak	Micro	PLP1	0.00	0.09	0.01	0.993	0.997
Braak	OPC	PLP1	0.05	0.07	0.71	0.477	0.777
Braak	Oligo	PLP1	-0.06	0.05	-1.17	0.243	0.552
Braak	PC	PLP1	-0.07	0.11	-0.61	0.543	0.946
Braak	PVM	PLP1	0.16	0.13	1.18	0.236	0.992
Braak	SMC	PLP1	0.04	0.21	0.18	0.856	0.999
Braak	VLMC	PLP1	0.02	0.11	0.14	0.889	0.977
Braak	Astro	PLP2	0.28	0.09	3.15	0.00164	0.022
Braak	EN_L2_3_IT	PLP2	-0.10	0.11	-0.93	0.354	0.686
Braak	Oligo	PLP2	-0.14	0.10	-1.31	0.189	0.492
Braak	Astro	PLPBP	0.03	0.04	0.58	0.56	0.762
Braak	EN_L2_3_IT	PLPBP	-0.01	0.04	-0.34	0.732	0.901
Braak	EN_L3_5_IT_1	PLPBP	0.06	0.07	0.89	0.372	0.726
Braak	EN_L3_5_IT_2	PLPBP	-0.01	0.05	-0.23	0.815	0.934
Braak	EN_L3_5_IT_3	PLPBP	0.02	0.05	0.39	0.699	0.88
Braak	EN_L5_6_NP	PLPBP	0.23	0.10	2.36	0.0183	0.522
Braak	EN_L6B	PLPBP	0.06	0.10	0.60	0.547	0.878
Braak	EN_L6_CT	PLPBP	0.08	0.09	0.96	0.339	0.725
Braak	EN_L6_IT_1	PLPBP	0.06	0.08	0.84	0.401	0.843
Braak	EN_L6_IT_2	PLPBP	0.25	0.11	2.31	0.0208	0.395
Braak	IN_ADARB2	PLPBP	0.26	0.08	3.09	0.002	0.175
Braak	IN_LAMP5_LHX6	PLPBP	0.15	0.09	1.66	0.0971	0.563
Braak	IN_LAMP5_RELN	PLPBP	0.08	0.07	1.09	0.275	0.75
Braak	IN_PVALB	PLPBP	0.05	0.05	0.87	0.385	0.889
Braak	IN_PVALB_CHC	PLPBP	-0.04	0.10	-0.40	0.688	0.931
Braak	IN_SST	PLPBP	0.04	0.06	0.55	0.581	0.895
Braak	IN_VIP	PLPBP	-0.03	0.05	-0.65	0.519	0.766
Braak	Micro	PLPBP	-0.09	0.06	-1.47	0.141	0.48
Braak	OPC	PLPBP	-0.02	0.05	-0.46	0.644	0.866
Braak	Oligo	PLPBP	0.02	0.03	0.83	0.407	0.7
Braak	Astro	PLPP1	0.15	0.05	3.05	0.00233	0.0278
Braak	EN_L2_3_IT	PLPP1	-0.00	0.02	-0.11	0.912	0.969
Braak	EN_L3_5_IT_1	PLPP1	0.02	0.04	0.68	0.494	0.793
Braak	EN_L3_5_IT_2	PLPP1	-0.01	0.02	-0.55	0.581	0.823
Braak	EN_L3_5_IT_3	PLPP1	-0.02	0.03	-0.64	0.522	0.788
Braak	EN_L5_6_NP	PLPP1	-0.02	0.05	-0.45	0.655	0.966
Braak	EN_L5_ET	PLPP1	0.21	0.33	0.65	0.513	0.968
Braak	EN_L6B	PLPP1	0.06	0.05	1.24	0.215	0.678
Braak	EN_L6_CT	PLPP1	-0.04	0.04	-1.06	0.287	0.686
Braak	EN_L6_IT_1	PLPP1	-0.05	0.04	-1.23	0.218	0.731
Braak	EN_L6_IT_2	PLPP1	-0.00	0.05	-0.01	0.99	0.998
Braak	Endo	PLPP1	0.07	0.12	0.63	0.527	0.931
Braak	IN_ADARB2	PLPP1	0.04	0.05	0.88	0.378	0.828
Braak	IN_LAMP5_LHX6	PLPP1	0.07	0.05	1.32	0.187	0.675
Braak	IN_LAMP5_RELN	PLPP1	-0.00	0.04	-0.04	0.97	0.994
Braak	IN_PVALB	PLPP1	0.04	0.03	1.19	0.234	0.823
Braak	IN_PVALB_CHC	PLPP1	0.04	0.05	0.76	0.446	0.855
Braak	IN_SST	PLPP1	0.06	0.04	1.65	0.0984	0.568
Braak	IN_VIP	PLPP1	-0.02	0.03	-0.88	0.376	0.665
Braak	Micro	PLPP1	-0.14	0.06	-2.41	0.0158	0.146
Braak	OPC	PLPP1	-0.09	0.04	-2.41	0.0158	0.224
Braak	Oligo	PLPP1	-0.04	0.03	-1.28	0.201	0.505
Braak	PC	PLPP1	0.03	0.11	0.28	0.779	0.979
Braak	SMC	PLPP1	0.30	0.31	0.95	0.34	0.999
Braak	VLMC	PLPP1	0.19	0.15	1.28	0.202	0.603
Braak	Astro	PLPP2	0.26	0.10	2.54	0.0111	0.0763
Braak	EN_L2_3_IT	PLPP2	0.26	0.10	2.71	0.00664	0.0976
Braak	OPC	PLPP2	-0.17	0.09	-1.79	0.074	0.385
Braak	Oligo	PLPP2	0.02	0.04	0.62	0.538	0.787
Braak	Astro	PLPP3	-0.14	0.06	-2.35	0.0188	0.105
Braak	EN_L2_3_IT	PLPP3	-0.01	0.05	-0.12	0.902	0.966
Braak	EN_L3_5_IT_1	PLPP3	-0.13	0.11	-1.20	0.232	0.609
Braak	EN_L3_5_IT_2	PLPP3	0.01	0.09	0.16	0.877	0.957
Braak	EN_L3_5_IT_3	PLPP3	0.05	0.08	0.60	0.551	0.804
Braak	EN_L5_6_NP	PLPP3	0.05	0.09	0.52	0.605	0.953
Braak	EN_L6B	PLPP3	-0.36	0.42	-0.86	0.389	0.809
Braak	EN_L6_CT	PLPP3	0.38	0.40	0.96	0.338	0.724
Braak	EN_L6_IT_1	PLPP3	0.18	0.35	0.51	0.613	0.923
Braak	IN_ADARB2	PLPP3	-0.16	0.09	-1.69	0.0913	0.588
Braak	IN_LAMP5_LHX6	PLPP3	-0.06	0.13	-0.47	0.639	0.913
Braak	IN_LAMP5_RELN	PLPP3	0.23	0.09	2.52	0.0117	0.275
Braak	IN_PVALB	PLPP3	-0.06	0.08	-0.79	0.431	0.904
Braak	IN_SST	PLPP3	-0.13	0.11	-1.17	0.243	0.736
Braak	IN_VIP	PLPP3	0.00	0.08	0.05	0.963	0.987
Braak	OPC	PLPP3	-0.07	0.05	-1.31	0.191	0.549
Braak	Oligo	PLPP3	-0.07	0.05	-1.49	0.136	0.423
Braak	PC	PLPP3	-0.16	0.57	-0.27	0.785	0.979
Braak	SMC	PLPP3	0.26	0.40	0.65	0.514	0.999
Braak	VLMC	PLPP3	0.15	0.17	0.83	0.404	0.774
Braak	Astro	PLPP4	0.30	0.11	2.78	0.00548	0.0484
Braak	EN_L2_3_IT	PLPP4	-0.26	0.09	-2.98	0.00288	0.0612
Braak	EN_L3_5_IT_2	PLPP4	-0.22	0.11	-1.97	0.0485	0.253
Braak	EN_L3_5_IT_3	PLPP4	-0.22	0.11	-1.99	0.0467	0.241
Braak	EN_L5_6_NP	PLPP4	0.03	0.09	0.29	0.77	0.982
Braak	IN_ADARB2	PLPP4	-0.04	0.11	-0.36	0.719	0.947
Braak	IN_PVALB	PLPP4	-0.00	0.10	-0.03	0.974	1
Braak	IN_SST	PLPP4	-0.05	0.12	-0.44	0.662	0.921
Braak	IN_VIP	PLPP4	-0.16	0.05	-3.17	0.00153	0.0407
Braak	OPC	PLPP4	0.14	0.07	2.07	0.0383	0.302
Braak	Oligo	PLPP4	0.17	0.09	1.82	0.0686	0.305
Braak	Astro	PLPP5	0.05	0.06	0.96	0.338	0.588
Braak	EN_L2_3_IT	PLPP5	0.10	0.04	2.52	0.0116	0.135
Braak	EN_L3_5_IT_1	PLPP5	0.04	0.07	0.54	0.591	0.841
Braak	EN_L3_5_IT_2	PLPP5	0.07	0.05	1.34	0.182	0.496
Braak	EN_L3_5_IT_3	PLPP5	0.07	0.06	1.25	0.213	0.523
Braak	EN_L5_6_NP	PLPP5	0.02	0.10	0.20	0.842	0.986
Braak	EN_L6B	PLPP5	0.35	0.38	0.91	0.365	0.794
Braak	EN_L6_CT	PLPP5	-0.08	0.10	-0.77	0.439	0.787
Braak	EN_L6_IT_1	PLPP5	0.08	0.09	0.89	0.374	0.827
Braak	EN_L6_IT_2	PLPP5	-0.25	0.39	-0.64	0.521	0.92
Braak	IN_ADARB2	PLPP5	0.14	0.08	1.85	0.0639	0.525
Braak	IN_LAMP5_LHX6	PLPP5	0.10	0.09	1.15	0.251	0.723
Braak	IN_LAMP5_RELN	PLPP5	0.09	0.08	1.13	0.257	0.737
Braak	IN_PVALB	PLPP5	0.04	0.05	0.93	0.35	0.876
Braak	IN_PVALB_CHC	PLPP5	0.18	0.08	2.31	0.0212	0.315
Braak	IN_SST	PLPP5	0.02	0.06	0.30	0.762	0.949
Braak	IN_VIP	PLPP5	-0.01	0.04	-0.30	0.767	0.903
Braak	Micro	PLPP5	0.11	0.08	1.29	0.195	0.555
Braak	OPC	PLPP5	-0.00	0.04	-0.07	0.946	0.985
Braak	Oligo	PLPP5	0.11	0.04	2.71	0.00663	0.0986
Braak	Astro	PLPP6	-0.02	0.09	-0.22	0.823	0.916
Braak	EN_L2_3_IT	PLPP6	-0.08	0.07	-1.20	0.231	0.577
Braak	EN_L3_5_IT_2	PLPP6	-0.06	0.09	-0.62	0.538	0.797
Braak	EN_L3_5_IT_3	PLPP6	-0.13	0.10	-1.29	0.196	0.502
Braak	IN_PVALB	PLPP6	-0.01	0.10	-0.13	0.896	0.992
Braak	IN_VIP	PLPP6	-0.12	0.09	-1.35	0.176	0.469
Braak	Oligo	PLPP6	0.05	0.06	0.84	0.403	0.696
Braak	Astro	PLPP7	-0.01	0.08	-0.07	0.945	0.975
Braak	EN_L2_3_IT	PLPP7	-0.13	0.04	-2.87	0.00417	0.0759
Braak	EN_L3_5_IT_1	PLPP7	-0.19	0.06	-2.95	0.00313	0.0828
Braak	EN_L3_5_IT_2	PLPP7	-0.16	0.05	-2.95	0.00315	0.048
Braak	EN_L3_5_IT_3	PLPP7	-0.16	0.06	-2.82	0.0048	0.0651
Braak	EN_L5_6_NP	PLPP7	-0.18	0.08	-2.21	0.0269	0.581
Braak	EN_L6B	PLPP7	-0.07	0.09	-0.76	0.448	0.837
Braak	EN_L6_CT	PLPP7	-0.19	0.07	-2.66	0.00787	0.132
Braak	EN_L6_IT_1	PLPP7	-0.22	0.07	-3.29	0.00101	0.0935
Braak	EN_L6_IT_2	PLPP7	-0.20	0.08	-2.46	0.0137	0.353
Braak	IN_ADARB2	PLPP7	-0.17	0.08	-2.16	0.0306	0.434
Braak	IN_LAMP5_LHX6	PLPP7	-0.27	0.08	-3.35	0.000822	0.102
Braak	IN_LAMP5_RELN	PLPP7	-0.19	0.07	-2.65	0.00802	0.238
Braak	IN_PVALB	PLPP7	-0.08	0.05	-1.46	0.146	0.758
Braak	IN_PVALB_CHC	PLPP7	-0.11	0.09	-1.19	0.233	0.724
Braak	IN_SST	PLPP7	-0.17	0.07	-2.54	0.0112	0.263
Braak	IN_VIP	PLPP7	-0.14	0.05	-2.75	0.00601	0.0829
Braak	Micro	PLPP7	-0.33	0.10	-3.18	0.00149	0.0307
Braak	OPC	PLPP7	-0.06	0.06	-0.88	0.381	0.711
Braak	Oligo	PLPP7	-0.06	0.07	-0.91	0.364	0.665
Braak	Astro	PLPPR1	-0.02	0.06	-0.30	0.767	0.887
Braak	EN_L2_3_IT	PLPPR1	-0.17	0.06	-2.91	0.00356	0.0699
Braak	EN_L3_5_IT_1	PLPPR1	-0.10	0.10	-1.06	0.29	0.657
Braak	EN_L3_5_IT_2	PLPPR1	-0.08	0.08	-1.06	0.288	0.607
Braak	EN_L3_5_IT_3	PLPPR1	-0.11	0.08	-1.43	0.153	0.449
Braak	EN_L5_6_NP	PLPPR1	-0.01	0.06	-0.12	0.904	0.996
Braak	EN_L6B	PLPPR1	0.18	0.12	1.54	0.123	0.567
Braak	EN_L6_CT	PLPPR1	0.08	0.11	0.76	0.446	0.79
Braak	EN_L6_IT_1	PLPPR1	-0.53	0.11	-4.87	1.13e-06	0.00109
Braak	EN_L6_IT_2	PLPPR1	-0.30	0.51	-0.59	0.554	0.931
Braak	IN_ADARB2	PLPPR1	-0.03	0.04	-0.81	0.421	0.846
Braak	IN_LAMP5_LHX6	PLPPR1	0.08	0.06	1.29	0.197	0.683
Braak	IN_LAMP5_RELN	PLPPR1	0.13	0.07	1.85	0.0638	0.491
Braak	IN_PVALB	PLPPR1	0.32	0.07	4.51	6.63e-06	0.00623
Braak	IN_PVALB_CHC	PLPPR1	0.40	0.14	2.96	0.00304	0.13
Braak	IN_SST	PLPPR1	0.13	0.06	2.39	0.0169	0.315
Braak	IN_VIP	PLPPR1	0.08	0.03	2.29	0.0219	0.163
Braak	Micro	PLPPR1	0.10	0.09	1.04	0.298	0.662
Braak	OPC	PLPPR1	-0.03	0.04	-0.79	0.428	0.744
Braak	Oligo	PLPPR1	-0.10	0.05	-1.90	0.0569	0.277
Braak	Astro	PLPPR2	0.05	0.05	0.98	0.329	0.578
Braak	EN_L2_3_IT	PLPPR2	0.10	0.04	2.23	0.0259	0.204
Braak	EN_L3_5_IT_1	PLPPR2	0.06	0.07	0.96	0.336	0.697
Braak	EN_L3_5_IT_2	PLPPR2	0.09	0.05	1.82	0.0694	0.309
Braak	EN_L3_5_IT_3	PLPPR2	0.10	0.05	1.96	0.0497	0.249
Braak	EN_L5_6_NP	PLPPR2	-0.01	0.09	-0.10	0.923	0.997
Braak	EN_L6B	PLPPR2	0.09	0.08	1.13	0.26	0.717
Braak	EN_L6_CT	PLPPR2	0.08	0.07	1.05	0.292	0.691
Braak	EN_L6_IT_1	PLPPR2	0.08	0.07	1.16	0.246	0.752
Braak	EN_L6_IT_2	PLPPR2	0.06	0.10	0.58	0.559	0.933
Braak	IN_ADARB2	PLPPR2	0.16	0.07	2.32	0.0204	0.385
Braak	IN_LAMP5_LHX6	PLPPR2	0.15	0.09	1.79	0.073	0.524
Braak	IN_LAMP5_RELN	PLPPR2	0.03	0.06	0.55	0.58	0.898
Braak	IN_PVALB	PLPPR2	0.16	0.05	2.96	0.00307	0.198
Braak	IN_PVALB_CHC	PLPPR2	0.13	0.11	1.25	0.212	0.709
Braak	IN_SST	PLPPR2	0.12	0.06	2.05	0.0405	0.431
Braak	IN_VIP	PLPPR2	0.08	0.04	1.68	0.0937	0.338
Braak	Micro	PLPPR2	0.04	0.08	0.53	0.596	0.858
Braak	OPC	PLPPR2	0.02	0.05	0.39	0.699	0.894
Braak	Oligo	PLPPR2	-0.01	0.05	-0.12	0.906	0.967
Braak	Astro	PLPPR3	0.01	0.11	0.07	0.94	0.974
Braak	EN_L2_3_IT	PLPPR3	0.03	0.06	0.42	0.675	0.877
Braak	EN_L3_5_IT_1	PLPPR3	0.07	0.10	0.66	0.51	0.802
Braak	EN_L3_5_IT_2	PLPPR3	0.12	0.09	1.30	0.195	0.513
Braak	EN_L3_5_IT_3	PLPPR3	0.01	0.08	0.11	0.912	0.97
Braak	EN_L5_6_NP	PLPPR3	0.07	0.11	0.62	0.534	0.939
Braak	EN_L6B	PLPPR3	0.20	0.12	1.69	0.0918	0.515
Braak	EN_L6_CT	PLPPR3	-0.16	0.35	-0.47	0.635	0.887
Braak	EN_L6_IT_1	PLPPR3	0.08	0.11	0.71	0.476	0.873
Braak	IN_ADARB2	PLPPR3	-0.18	0.09	-2.01	0.044	0.482
Braak	IN_LAMP5_LHX6	PLPPR3	-0.10	0.11	-0.95	0.34	0.79
Braak	IN_LAMP5_RELN	PLPPR3	-0.15	0.10	-1.49	0.136	0.619
Braak	IN_PVALB	PLPPR3	-0.00	0.09	-0.04	0.964	0.999
Braak	IN_SST	PLPPR3	-0.06	0.08	-0.76	0.449	0.846
Braak	IN_VIP	PLPPR3	-0.05	0.07	-0.71	0.475	0.735
Braak	Oligo	PLPPR3	-0.04	0.09	-0.47	0.639	0.846
Braak	Astro	PLPPR4	-0.02	0.09	-0.25	0.8	0.903
Braak	EN_L2_3_IT	PLPPR4	0.07	0.04	1.96	0.0495	0.283
Braak	EN_L3_5_IT_1	PLPPR4	0.04	0.04	1.02	0.307	0.672
Braak	EN_L3_5_IT_2	PLPPR4	0.03	0.04	0.71	0.478	0.759
Braak	EN_L3_5_IT_3	PLPPR4	0.03	0.03	0.88	0.376	0.685
Braak	EN_L5_6_NP	PLPPR4	0.09	0.05	2.06	0.0395	0.627
Braak	EN_L5_ET	PLPPR4	-0.14	0.40	-0.36	0.722	0.979
Braak	EN_L6B	PLPPR4	0.00	0.04	0.11	0.911	0.983
Braak	EN_L6_CT	PLPPR4	-0.00	0.04	-0.06	0.952	0.989
Braak	EN_L6_IT_1	PLPPR4	0.04	0.05	0.80	0.425	0.854
Braak	EN_L6_IT_2	PLPPR4	0.15	0.06	2.28	0.0228	0.409
Braak	Endo	PLPPR4	-0.50	0.16	-3.19	0.00145	0.207
Braak	IN_ADARB2	PLPPR4	-0.05	0.04	-1.26	0.206	0.729
Braak	IN_LAMP5_LHX6	PLPPR4	0.04	0.04	0.99	0.32	0.776
Braak	IN_LAMP5_RELN	PLPPR4	-0.05	0.04	-1.37	0.169	0.653
Braak	IN_PVALB	PLPPR4	0.03	0.03	1.02	0.31	0.859
Braak	IN_PVALB_CHC	PLPPR4	0.02	0.05	0.52	0.601	0.908
Braak	IN_SST	PLPPR4	0.07	0.03	2.10	0.0358	0.41
Braak	IN_VIP	PLPPR4	-0.02	0.03	-0.93	0.352	0.645
Braak	Micro	PLPPR4	-0.13	0.12	-1.13	0.26	0.627
Braak	OPC	PLPPR4	-0.07	0.04	-1.66	0.0969	0.428
Braak	Oligo	PLPPR4	-0.07	0.08	-0.81	0.416	0.708
Braak	Astro	PLPPR5	-0.09	0.09	-1.01	0.311	0.561
Braak	EN_L2_3_IT	PLPPR5	0.07	0.03	2.36	0.0182	0.17
Braak	EN_L3_5_IT_1	PLPPR5	0.10	0.05	2.08	0.0377	0.284
Braak	EN_L3_5_IT_2	PLPPR5	0.13	0.04	3.40	0.00068	0.0176
Braak	EN_L3_5_IT_3	PLPPR5	0.10	0.04	2.73	0.00628	0.0757
Braak	EN_L5_6_NP	PLPPR5	0.08	0.05	1.53	0.126	0.751
Braak	EN_L5_ET	PLPPR5	-0.00	0.41	-0.01	0.994	0.999
Braak	EN_L6B	PLPPR5	0.10	0.06	1.77	0.0762	0.48
Braak	EN_L6_CT	PLPPR5	0.05	0.05	1.09	0.275	0.676
Braak	EN_L6_IT_1	PLPPR5	0.13	0.05	2.75	0.00588	0.211
Braak	EN_L6_IT_2	PLPPR5	-0.04	0.07	-0.56	0.579	0.937
Braak	IN_ADARB2	PLPPR5	-0.07	0.04	-1.55	0.12	0.636
Braak	IN_LAMP5_LHX6	PLPPR5	-0.08	0.07	-1.22	0.224	0.699
Braak	IN_LAMP5_RELN	PLPPR5	-0.06	0.05	-1.12	0.264	0.742
Braak	IN_PVALB	PLPPR5	0.06	0.04	1.39	0.164	0.774
Braak	IN_PVALB_CHC	PLPPR5	-0.03	0.06	-0.44	0.657	0.924
Braak	IN_SST	PLPPR5	0.01	0.05	0.25	0.799	0.959
Braak	IN_VIP	PLPPR5	-0.07	0.04	-1.88	0.0604	0.27
Braak	OPC	PLPPR5	0.02	0.03	0.79	0.429	0.744
Braak	Oligo	PLPPR5	-0.10	0.09	-1.16	0.247	0.556
Braak	Astro	PLRG1	-0.16	0.04	-3.55	0.000379	0.00851
Braak	EN_L2_3_IT	PLRG1	0.02	0.03	0.63	0.528	0.8
Braak	EN_L3_5_IT_1	PLRG1	0.11	0.06	1.86	0.0628	0.356
Braak	EN_L3_5_IT_2	PLRG1	-0.04	0.04	-0.92	0.355	0.668
Braak	EN_L3_5_IT_3	PLRG1	0.05	0.04	1.28	0.2	0.507
Braak	EN_L5_6_NP	PLRG1	-0.03	0.07	-0.41	0.682	0.971
Braak	EN_L5_ET	PLRG1	-1.48	0.67	-2.21	0.027	0.681
Braak	EN_L6B	PLRG1	-0.05	0.07	-0.78	0.435	0.829
Braak	EN_L6_CT	PLRG1	0.05	0.06	0.85	0.397	0.761
Braak	EN_L6_IT_1	PLRG1	-0.00	0.06	-0.00	0.999	1
Braak	EN_L6_IT_2	PLRG1	0.08	0.08	0.99	0.321	0.827
Braak	Endo	PLRG1	0.58	0.36	1.64	0.102	0.691
Braak	IN_ADARB2	PLRG1	0.01	0.06	0.18	0.86	0.976
Braak	IN_LAMP5_LHX6	PLRG1	-0.00	0.07	-0.03	0.973	0.993
Braak	IN_LAMP5_RELN	PLRG1	-0.04	0.06	-0.66	0.508	0.871
Braak	IN_PVALB	PLRG1	0.03	0.04	0.61	0.545	0.939
Braak	IN_PVALB_CHC	PLRG1	-0.00	0.08	-0.01	0.992	0.998
Braak	IN_SST	PLRG1	0.01	0.05	0.28	0.783	0.956
Braak	IN_VIP	PLRG1	0.01	0.04	0.24	0.807	0.922
Braak	Micro	PLRG1	-0.01	0.06	-0.13	0.9	0.973
Braak	OPC	PLRG1	0.01	0.04	0.33	0.74	0.912
Braak	Oligo	PLRG1	-0.03	0.03	-1.07	0.284	0.593
Braak	Astro	PLS1	-0.09	0.09	-1.03	0.302	0.553
Braak	EN_L2_3_IT	PLS1	-0.05	0.06	-0.83	0.405	0.724
Braak	EN_L3_5_IT_1	PLS1	-0.02	0.11	-0.15	0.877	0.964
Braak	EN_L3_5_IT_2	PLS1	-0.15	0.08	-1.97	0.0489	0.254
Braak	EN_L3_5_IT_3	PLS1	-0.06	0.06	-0.87	0.384	0.691
Braak	EN_L5_6_NP	PLS1	-0.00	0.08	-0.03	0.975	0.999
Braak	EN_L5_ET	PLS1	0.01	0.52	0.02	0.985	0.998
Braak	EN_L6B	PLS1	0.06	0.08	0.72	0.473	0.848
Braak	EN_L6_CT	PLS1	0.31	0.10	3.21	0.00135	0.0488
Braak	EN_L6_IT_1	PLS1	-0.08	0.11	-0.73	0.467	0.868
Braak	EN_L6_IT_2	PLS1	-0.22	0.14	-1.62	0.106	0.648
Braak	IN_ADARB2	PLS1	-0.07	0.08	-0.80	0.421	0.846
Braak	IN_LAMP5_LHX6	PLS1	0.05	0.09	0.62	0.537	0.884
Braak	IN_LAMP5_RELN	PLS1	0.03	0.08	0.44	0.661	0.925
Braak	IN_PVALB	PLS1	-0.03	0.07	-0.49	0.621	0.955
Braak	IN_SST	PLS1	-0.02	0.08	-0.18	0.855	0.971
Braak	IN_VIP	PLS1	-0.19	0.05	-4.10	4.21e-05	0.00456
Braak	Micro	PLS1	0.13	0.11	1.19	0.233	0.601
Braak	OPC	PLS1	-0.24	0.10	-2.42	0.0156	0.222
Braak	Oligo	PLS1	-0.17	0.08	-2.22	0.0261	0.192
Braak	Astro	PLS3	0.06	0.05	1.05	0.292	0.541
Braak	EN_L2_3_IT	PLS3	-0.15	0.06	-2.37	0.0178	0.168
Braak	EN_L3_5_IT_1	PLS3	0.05	0.08	0.56	0.579	0.833
Braak	EN_L3_5_IT_2	PLS3	-0.15	0.09	-1.72	0.0858	0.343
Braak	EN_L3_5_IT_3	PLS3	-0.12	0.07	-1.57	0.117	0.392
Braak	EN_L5_6_NP	PLS3	0.05	0.12	0.40	0.691	0.974
Braak	EN_L6B	PLS3	-0.00	0.10	-0.02	0.984	0.997
Braak	EN_L6_IT_1	PLS3	-0.34	0.09	-3.64	0.000268	0.0424
Braak	EN_L6_IT_2	PLS3	1.11	0.65	1.70	0.0895	0.623
Braak	Endo	PLS3	0.13	0.14	0.94	0.347	0.871
Braak	IN_ADARB2	PLS3	0.02	0.05	0.41	0.685	0.939
Braak	IN_LAMP5_LHX6	PLS3	0.15	0.08	1.90	0.0571	0.478
Braak	IN_LAMP5_RELN	PLS3	0.18	0.10	1.76	0.0782	0.521
Braak	IN_PVALB	PLS3	0.10	0.04	2.30	0.0213	0.441
Braak	IN_SST	PLS3	0.07	0.06	1.07	0.286	0.77
Braak	IN_VIP	PLS3	0.13	0.04	3.12	0.00183	0.0445
Braak	Micro	PLS3	0.05	0.10	0.53	0.594	0.858
Braak	OPC	PLS3	-0.00	0.09	-0.03	0.975	0.993
Braak	Oligo	PLS3	-0.15	0.04	-3.79	0.000151	0.0149
Braak	PC	PLS3	-0.02	0.11	-0.18	0.86	0.989
Braak	SMC	PLS3	-0.05	0.27	-0.19	0.848	0.999
Braak	VLMC	PLS3	-0.38	0.12	-3.14	0.00171	0.124
Braak	Astro	PLSCR1	0.28	0.14	1.94	0.0526	0.199
Braak	EN_L2_3_IT	PLSCR1	-0.02	0.06	-0.30	0.768	0.919
Braak	EN_L3_5_IT_1	PLSCR1	-0.02	0.10	-0.17	0.864	0.959
Braak	EN_L3_5_IT_2	PLSCR1	0.12	0.05	2.31	0.0206	0.157
Braak	EN_L3_5_IT_3	PLSCR1	0.06	0.05	1.11	0.267	0.583
Braak	EN_L5_6_NP	PLSCR1	-0.19	0.10	-1.85	0.0646	0.684
Braak	EN_L6B	PLSCR1	-0.09	0.11	-0.81	0.417	0.819
Braak	EN_L6_CT	PLSCR1	0.01	0.09	0.14	0.891	0.974
Braak	EN_L6_IT_1	PLSCR1	0.43	0.46	0.94	0.349	0.817
Braak	EN_L6_IT_2	PLSCR1	0.18	0.11	1.60	0.11	0.656
Braak	Endo	PLSCR1	0.11	0.09	1.25	0.21	0.794
Braak	IN_ADARB2	PLSCR1	0.19	0.11	1.77	0.0776	0.555
Braak	IN_PVALB	PLSCR1	0.07	0.05	1.47	0.142	0.752
Braak	IN_PVALB_CHC	PLSCR1	0.12	0.07	1.76	0.0783	0.522
Braak	IN_SST	PLSCR1	0.17	0.06	2.80	0.00519	0.195
Braak	IN_VIP	PLSCR1	-0.04	0.07	-0.51	0.611	0.821
Braak	Micro	PLSCR1	0.20	0.10	2.02	0.0433	0.259
Braak	OPC	PLSCR1	0.16	0.11	1.44	0.151	0.505
Braak	Oligo	PLSCR1	0.16	0.10	1.64	0.101	0.368
Braak	PC	PLSCR1	0.00	0.13	0.04	0.971	0.998
Braak	PVM	PLSCR1	-0.10	0.14	-0.67	0.5	0.992
Braak	VLMC	PLSCR1	-0.06	0.17	-0.36	0.72	0.929
Braak	Astro	PLSCR2	0.21	0.47	0.44	0.659	0.826
Braak	EN_L2_3_IT	PLSCR2	0.25	0.11	2.37	0.0179	0.168
Braak	EN_L3_5_IT_2	PLSCR2	0.32	0.14	2.27	0.0234	0.168
Braak	EN_L3_5_IT_3	PLSCR2	0.26	0.13	1.94	0.0518	0.254
Braak	IN_PVALB	PLSCR2	0.30	0.14	2.24	0.0249	0.464
Braak	Oligo	PLSCR2	-0.01	0.10	-0.07	0.942	0.981
Braak	Astro	PLSCR4	-0.03	0.06	-0.42	0.676	0.835
Braak	EN_L2_3_IT	PLSCR4	0.06	0.10	0.61	0.541	0.808
Braak	EN_L3_5_IT_1	PLSCR4	-0.06	0.08	-0.76	0.449	0.77
Braak	EN_L3_5_IT_2	PLSCR4	0.33	0.48	0.70	0.487	0.765
Braak	EN_L3_5_IT_3	PLSCR4	0.13	0.15	0.83	0.407	0.711
Braak	EN_L6B	PLSCR4	-0.09	0.18	-0.54	0.59	0.897
Braak	Endo	PLSCR4	0.03	0.13	0.26	0.793	0.972
Braak	OPC	PLSCR4	0.07	0.05	1.37	0.169	0.525
Braak	Oligo	PLSCR4	0.02	0.09	0.20	0.842	0.94
Braak	PC	PLSCR4	-0.06	0.10	-0.58	0.559	0.946
Braak	SMC	PLSCR4	-1.41	0.71	-1.99	0.0471	0.999
Braak	VLMC	PLSCR4	-0.29	0.11	-2.71	0.0067	0.179
Braak	IN_VIP	PLSCR5	-0.03	0.11	-0.30	0.768	0.903
Braak	Astro	PLTP	0.12	0.06	2.07	0.0387	0.165
Braak	EN_L2_3_IT	PLTP	0.10	0.08	1.23	0.217	0.561
Braak	EN_L3_5_IT_2	PLTP	0.19	0.10	1.91	0.0563	0.275
Braak	EN_L3_5_IT_3	PLTP	0.16	0.29	0.55	0.584	0.823
Braak	Micro	PLTP	0.03	0.20	0.14	0.885	0.968
Braak	Oligo	PLTP	-0.01	0.09	-0.09	0.928	0.976
Braak	PVM	PLTP	-0.10	0.29	-0.34	0.732	0.992
Braak	Astro	PLVAP	-0.21	0.12	-1.73	0.0837	0.262
Braak	EN_L2_3_IT	PLVAP	-0.11	0.10	-1.08	0.281	0.625
Braak	EN_L3_5_IT_3	PLVAP	-0.12	0.36	-0.33	0.739	0.9
Braak	Micro	PLVAP	-0.52	0.10	-5.01	5.34e-07	6.12e-05
Braak	Oligo	PLVAP	-0.27	0.10	-2.69	0.00721	0.103
Braak	Astro	PLXDC1	-0.09	0.07	-1.32	0.188	0.421
Braak	EN_L2_3_IT	PLXDC1	-0.12	0.05	-2.64	0.00819	0.11
Braak	EN_L3_5_IT_1	PLXDC1	-0.05	0.08	-0.58	0.565	0.827
Braak	EN_L3_5_IT_2	PLXDC1	-0.04	0.05	-0.81	0.416	0.715
Braak	EN_L3_5_IT_3	PLXDC1	-0.11	0.05	-2.08	0.0379	0.216
Braak	EN_L5_6_NP	PLXDC1	-0.00	0.07	-0.06	0.95	0.998
Braak	EN_L5_ET	PLXDC1	0.70	0.59	1.18	0.239	0.923
Braak	EN_L6B	PLXDC1	-0.14	0.11	-1.22	0.224	0.685
Braak	EN_L6_CT	PLXDC1	-0.02	0.08	-0.26	0.797	0.944
Braak	EN_L6_IT_1	PLXDC1	-0.21	0.09	-2.34	0.0195	0.338
Braak	EN_L6_IT_2	PLXDC1	-0.34	0.10	-3.56	0.000365	0.131
Braak	IN_ADARB2	PLXDC1	0.04	0.07	0.58	0.56	0.903
Braak	IN_LAMP5_LHX6	PLXDC1	-0.13	0.07	-1.70	0.0898	0.551
Braak	IN_LAMP5_RELN	PLXDC1	-0.08	0.05	-1.61	0.106	0.571
Braak	IN_PVALB	PLXDC1	-0.02	0.07	-0.30	0.763	0.974
Braak	IN_PVALB_CHC	PLXDC1	0.09	0.08	1.21	0.226	0.718
Braak	IN_SST	PLXDC1	-0.10	0.08	-1.29	0.199	0.696
Braak	IN_VIP	PLXDC1	-0.07	0.04	-2.04	0.0417	0.225
Braak	Micro	PLXDC1	-0.34	0.12	-2.73	0.00625	0.0815
Braak	OPC	PLXDC1	0.10	0.13	0.75	0.452	0.759
Braak	Oligo	PLXDC1	-0.12	0.06	-1.88	0.06	0.285
Braak	PC	PLXDC1	-0.01	0.08	-0.13	0.899	0.997
Braak	VLMC	PLXDC1	-0.46	0.16	-2.86	0.00429	0.156
Braak	Astro	PLXDC2	0.17	0.06	2.76	0.00582	0.0502
Braak	EN_L2_3_IT	PLXDC2	0.06	0.06	1.02	0.309	0.649
Braak	EN_L3_5_IT_1	PLXDC2	0.10	0.06	1.51	0.132	0.483
Braak	EN_L3_5_IT_2	PLXDC2	0.20	0.05	3.80	0.000143	0.00589
Braak	EN_L3_5_IT_3	PLXDC2	0.11	0.05	2.04	0.0409	0.225
Braak	EN_L5_6_NP	PLXDC2	0.13	0.13	0.99	0.322	0.887
Braak	EN_L5_ET	PLXDC2	0.27	0.60	0.45	0.651	0.979
Braak	EN_L6B	PLXDC2	0.13	0.05	2.45	0.0142	0.25
Braak	EN_L6_CT	PLXDC2	0.12	0.07	1.88	0.0607	0.371
Braak	EN_L6_IT_1	PLXDC2	0.12	0.06	2.17	0.0303	0.391
Braak	EN_L6_IT_2	PLXDC2	0.11	0.08	1.30	0.195	0.751
Braak	Endo	PLXDC2	0.22	0.45	0.48	0.629	0.946
Braak	IN_ADARB2	PLXDC2	-0.06	0.09	-0.70	0.485	0.879
Braak	IN_LAMP5_LHX6	PLXDC2	0.45	0.11	3.95	7.81e-05	0.0366
Braak	IN_LAMP5_RELN	PLXDC2	0.06	0.10	0.64	0.525	0.877
Braak	IN_PVALB	PLXDC2	-0.07	0.07	-0.92	0.358	0.879
Braak	IN_PVALB_CHC	PLXDC2	0.45	0.14	3.24	0.0012	0.0788
Braak	IN_SST	PLXDC2	0.15	0.10	1.54	0.125	0.603
Braak	IN_VIP	PLXDC2	0.16	0.05	3.07	0.00212	0.0475
Braak	Micro	PLXDC2	0.03	0.04	0.96	0.339	0.701
Braak	OPC	PLXDC2	0.04	0.06	0.65	0.513	0.796
Braak	Oligo	PLXDC2	0.00	0.05	0.06	0.95	0.984
Braak	PC	PLXDC2	0.01	0.13	0.05	0.957	0.998
Braak	PVM	PLXDC2	0.04	0.09	0.42	0.677	0.992
Braak	SMC	PLXDC2	-0.22	0.40	-0.55	0.583	0.999
Braak	VLMC	PLXDC2	-0.12	0.10	-1.27	0.202	0.603
Braak	Astro	PLXNA1	0.23	0.07	3.32	0.000909	0.0148
Braak	EN_L2_3_IT	PLXNA1	-0.02	0.04	-0.41	0.683	0.882
Braak	EN_L3_5_IT_1	PLXNA1	-0.01	0.05	-0.16	0.875	0.963
Braak	EN_L3_5_IT_2	PLXNA1	-0.00	0.05	-0.04	0.967	0.99
Braak	EN_L3_5_IT_3	PLXNA1	-0.03	0.06	-0.58	0.56	0.81
Braak	EN_L5_6_NP	PLXNA1	0.11	0.07	1.40	0.16	0.782
Braak	EN_L5_ET	PLXNA1	-0.05	0.54	-0.09	0.928	0.996
Braak	EN_L6B	PLXNA1	-0.20	0.10	-1.97	0.0492	0.402
Braak	EN_L6_CT	PLXNA1	-0.12	0.06	-1.85	0.0637	0.378
Braak	EN_L6_IT_1	PLXNA1	-0.05	0.07	-0.71	0.481	0.875
Braak	EN_L6_IT_2	PLXNA1	-0.16	0.10	-1.63	0.103	0.644
Braak	IN_ADARB2	PLXNA1	-0.06	0.09	-0.64	0.52	0.891
Braak	IN_LAMP5_LHX6	PLXNA1	-0.10	0.08	-1.28	0.201	0.685
Braak	IN_LAMP5_RELN	PLXNA1	0.06	0.08	0.83	0.408	0.821
Braak	IN_PVALB	PLXNA1	0.05	0.05	0.89	0.374	0.885
Braak	IN_PVALB_CHC	PLXNA1	-0.04	0.08	-0.43	0.666	0.926
Braak	IN_SST	PLXNA1	-0.02	0.06	-0.28	0.78	0.955
Braak	IN_VIP	PLXNA1	-0.06	0.06	-0.91	0.364	0.655
Braak	Micro	PLXNA1	0.62	0.11	5.74	9.53e-09	2.23e-06
Braak	OPC	PLXNA1	0.08	0.05	1.62	0.106	0.442
Braak	Oligo	PLXNA1	0.11	0.06	1.79	0.0739	0.318
Braak	Astro	PLXNA2	-0.03	0.05	-0.48	0.633	0.81
Braak	EN_L2_3_IT	PLXNA2	-0.01	0.04	-0.34	0.737	0.904
Braak	EN_L3_5_IT_1	PLXNA2	-0.09	0.04	-2.21	0.027	0.242
Braak	EN_L3_5_IT_2	PLXNA2	-0.09	0.04	-2.50	0.0123	0.117
Braak	EN_L3_5_IT_3	PLXNA2	-0.10	0.05	-2.05	0.0406	0.224
Braak	EN_L5_6_NP	PLXNA2	0.02	0.09	0.21	0.835	0.986
Braak	EN_L5_ET	PLXNA2	0.33	0.51	0.65	0.516	0.968
Braak	EN_L6B	PLXNA2	-0.10	0.06	-1.53	0.125	0.569
Braak	EN_L6_CT	PLXNA2	0.03	0.07	0.45	0.65	0.891
Braak	EN_L6_IT_1	PLXNA2	-0.04	0.05	-0.74	0.457	0.863
Braak	EN_L6_IT_2	PLXNA2	-0.07	0.07	-1.08	0.279	0.808
Braak	Endo	PLXNA2	0.10	0.11	0.85	0.394	0.895
Braak	IN_ADARB2	PLXNA2	-0.03	0.05	-0.68	0.499	0.882
Braak	IN_LAMP5_LHX6	PLXNA2	-0.00	0.06	-0.02	0.983	0.995
Braak	IN_LAMP5_RELN	PLXNA2	-0.12	0.04	-3.12	0.0018	0.119
Braak	IN_PVALB	PLXNA2	-0.00	0.05	-0.05	0.961	0.999
Braak	IN_PVALB_CHC	PLXNA2	-0.17	0.07	-2.55	0.0107	0.239
Braak	IN_SST	PLXNA2	-0.12	0.05	-2.29	0.022	0.345
Braak	IN_VIP	PLXNA2	-0.08	0.05	-1.67	0.0954	0.341
Braak	Micro	PLXNA2	-0.40	0.10	-3.98	6.85e-05	0.00304
Braak	OPC	PLXNA2	0.03	0.05	0.71	0.48	0.778
Braak	Oligo	PLXNA2	0.06	0.08	0.72	0.472	0.746
Braak	VLMC	PLXNA2	0.18	0.14	1.26	0.207	0.609
Braak	Astro	PLXNA3	0.12	0.07	1.84	0.0656	0.227
Braak	EN_L2_3_IT	PLXNA3	0.02	0.08	0.27	0.784	0.925
Braak	EN_L3_5_IT_1	PLXNA3	0.10	0.10	1.02	0.309	0.675
Braak	EN_L3_5_IT_2	PLXNA3	0.12	0.09	1.27	0.202	0.521
Braak	EN_L3_5_IT_3	PLXNA3	0.01	0.10	0.15	0.884	0.961
Braak	EN_L5_6_NP	PLXNA3	0.21	0.34	0.64	0.523	0.935
Braak	EN_L6B	PLXNA3	-0.97	0.44	-2.18	0.0294	0.326
Braak	EN_L6_IT_1	PLXNA3	-0.05	0.13	-0.36	0.72	0.948
Braak	EN_L6_IT_2	PLXNA3	-0.14	0.12	-1.20	0.232	0.774
Braak	IN_ADARB2	PLXNA3	-0.13	0.10	-1.32	0.188	0.713
Braak	IN_PVALB	PLXNA3	0.13	0.10	1.28	0.201	0.8
Braak	IN_SST	PLXNA3	-0.11	0.09	-1.24	0.217	0.715
Braak	IN_VIP	PLXNA3	0.03	0.06	0.51	0.612	0.821
Braak	Micro	PLXNA3	0.31	0.09	3.56	0.000374	0.0116
Braak	OPC	PLXNA3	-0.03	0.06	-0.45	0.655	0.871
Braak	Oligo	PLXNA3	0.06	0.06	1.10	0.271	0.581
Braak	Astro	PLXNA4	-0.02	0.07	-0.24	0.814	0.911
Braak	EN_L2_3_IT	PLXNA4	-0.03	0.04	-0.66	0.51	0.79
Braak	EN_L3_5_IT_1	PLXNA4	0.01	0.05	0.21	0.833	0.946
Braak	EN_L3_5_IT_2	PLXNA4	-0.11	0.04	-2.66	0.00775	0.0878
Braak	EN_L3_5_IT_3	PLXNA4	-0.05	0.05	-1.06	0.29	0.607
Braak	EN_L5_6_NP	PLXNA4	-0.07	0.04	-1.60	0.109	0.739
Braak	EN_L5_ET	PLXNA4	0.42	0.34	1.24	0.217	0.915
Braak	EN_L6B	PLXNA4	0.12	0.09	1.35	0.176	0.638
Braak	EN_L6_CT	PLXNA4	0.01	0.06	0.10	0.918	0.98
Braak	EN_L6_IT_1	PLXNA4	0.01	0.06	0.19	0.852	0.972
Braak	EN_L6_IT_2	PLXNA4	-0.07	0.07	-1.00	0.318	0.826
Braak	IN_ADARB2	PLXNA4	-0.03	0.08	-0.34	0.735	0.951
Braak	IN_LAMP5_LHX6	PLXNA4	0.03	0.05	0.59	0.554	0.887
Braak	IN_LAMP5_RELN	PLXNA4	0.09	0.08	1.16	0.246	0.729
Braak	IN_PVALB	PLXNA4	0.03	0.05	0.55	0.581	0.947
Braak	IN_PVALB_CHC	PLXNA4	-0.07	0.04	-1.54	0.123	0.599
Braak	IN_SST	PLXNA4	0.05	0.07	0.73	0.466	0.855
Braak	IN_VIP	PLXNA4	-0.04	0.03	-1.22	0.221	0.522
Braak	Micro	PLXNA4	-0.12	0.10	-1.16	0.245	0.613
Braak	OPC	PLXNA4	0.04	0.04	1.04	0.297	0.648
Braak	Oligo	PLXNA4	0.08	0.07	1.26	0.207	0.512
Braak	Astro	PLXNB1	0.09	0.05	1.92	0.0555	0.206
Braak	EN_L2_3_IT	PLXNB1	0.09	0.08	1.26	0.208	0.55
Braak	EN_L3_5_IT_2	PLXNB1	0.08	0.10	0.81	0.418	0.717
Braak	EN_L3_5_IT_3	PLXNB1	-0.02	0.09	-0.17	0.864	0.955
Braak	EN_L5_6_NP	PLXNB1	-0.13	0.10	-1.34	0.18	0.8
Braak	EN_L6_CT	PLXNB1	0.56	0.46	1.21	0.225	0.634
Braak	EN_L6_IT_1	PLXNB1	0.13	0.46	0.28	0.783	0.966
Braak	IN_ADARB2	PLXNB1	-0.03	0.10	-0.25	0.801	0.969
Braak	IN_PVALB	PLXNB1	-0.10	0.09	-1.03	0.303	0.857
Braak	IN_SST	PLXNB1	0.09	0.10	0.89	0.371	0.813
Braak	IN_VIP	PLXNB1	0.01	0.06	0.26	0.799	0.917
Braak	Micro	PLXNB1	0.13	0.11	1.20	0.232	0.599
Braak	OPC	PLXNB1	0.10	0.04	2.42	0.0156	0.223
Braak	Oligo	PLXNB1	0.03	0.03	1.04	0.299	0.609
Braak	Astro	PLXNB2	0.13	0.04	3.12	0.00179	0.0234
Braak	EN_L2_3_IT	PLXNB2	-0.03	0.04	-0.63	0.528	0.8
Braak	EN_L3_5_IT_1	PLXNB2	-0.03	0.06	-0.50	0.614	0.853
Braak	EN_L3_5_IT_2	PLXNB2	0.02	0.05	0.32	0.751	0.907
Braak	EN_L3_5_IT_3	PLXNB2	0.01	0.05	0.15	0.881	0.96
Braak	EN_L5_6_NP	PLXNB2	-0.07	0.09	-0.80	0.425	0.915
Braak	EN_L6B	PLXNB2	-0.04	0.08	-0.45	0.654	0.918
Braak	EN_L6_CT	PLXNB2	0.02	0.07	0.34	0.735	0.92
Braak	EN_L6_IT_1	PLXNB2	0.01	0.07	0.21	0.836	0.972
Braak	EN_L6_IT_2	PLXNB2	-0.03	0.09	-0.36	0.721	0.954
Braak	IN_ADARB2	PLXNB2	0.03	0.08	0.46	0.644	0.926
Braak	IN_LAMP5_LHX6	PLXNB2	0.14	0.10	1.42	0.156	0.638
Braak	IN_LAMP5_RELN	PLXNB2	0.06	0.08	0.74	0.457	0.847
Braak	IN_PVALB	PLXNB2	0.02	0.06	0.28	0.776	0.976
Braak	IN_SST	PLXNB2	-0.14	0.06	-2.28	0.0227	0.35
Braak	IN_VIP	PLXNB2	-0.02	0.04	-0.53	0.598	0.813
Braak	Micro	PLXNB2	0.04	0.05	0.82	0.411	0.753
Braak	OPC	PLXNB2	0.01	0.06	0.13	0.895	0.97
Braak	Oligo	PLXNB2	0.03	0.06	0.40	0.69	0.871
Braak	PC	PLXNB2	-0.02	0.36	-0.04	0.966	0.998
Braak	Astro	PLXNB3	-0.05	0.08	-0.64	0.52	0.734
Braak	OPC	PLXNB3	0.00	0.10	0.04	0.965	0.989
Braak	Oligo	PLXNB3	0.04	0.05	0.71	0.478	0.75
Braak	Astro	PLXNC1	-0.00	0.05	-0.02	0.987	0.995
Braak	EN_L2_3_IT	PLXNC1	0.01	0.03	0.47	0.638	0.859
Braak	EN_L3_5_IT_1	PLXNC1	0.11	0.04	2.52	0.0117	0.161
Braak	EN_L3_5_IT_2	PLXNC1	-0.06	0.04	-1.70	0.0893	0.35
Braak	EN_L3_5_IT_3	PLXNC1	-0.07	0.04	-1.83	0.067	0.293
Braak	EN_L5_6_NP	PLXNC1	0.01	0.07	0.20	0.842	0.986
Braak	EN_L5_ET	PLXNC1	0.49	0.47	1.03	0.303	0.933
Braak	EN_L6B	PLXNC1	0.09	0.06	1.39	0.164	0.62
Braak	EN_L6_CT	PLXNC1	-0.00	0.06	-0.01	0.991	0.998
Braak	EN_L6_IT_1	PLXNC1	0.10	0.05	2.08	0.0379	0.42
Braak	EN_L6_IT_2	PLXNC1	0.09	0.06	1.42	0.155	0.714
Braak	IN_ADARB2	PLXNC1	-0.06	0.05	-1.35	0.176	0.701
Braak	IN_LAMP5_LHX6	PLXNC1	0.03	0.08	0.33	0.738	0.941
Braak	IN_LAMP5_RELN	PLXNC1	0.11	0.06	1.82	0.0681	0.503
Braak	IN_PVALB	PLXNC1	-0.14	0.05	-2.80	0.00507	0.254
Braak	IN_PVALB_CHC	PLXNC1	-0.09	0.06	-1.54	0.123	0.599
Braak	IN_SST	PLXNC1	-0.05	0.04	-1.32	0.187	0.683
Braak	IN_VIP	PLXNC1	0.03	0.03	0.84	0.4	0.682
Braak	Micro	PLXNC1	0.76	0.13	5.93	3e-09	9.25e-07
Braak	OPC	PLXNC1	-0.03	0.04	-0.75	0.454	0.761
Braak	Oligo	PLXNC1	-0.07	0.05	-1.45	0.148	0.441
Braak	PVM	PLXNC1	-0.08	0.67	-0.12	0.907	0.992
Braak	VLMC	PLXNC1	-0.12	0.16	-0.74	0.459	0.806
Braak	Astro	PLXND1	0.25	0.07	3.62	0.000289	0.00708
Braak	EN_L2_3_IT	PLXND1	0.09	0.05	1.84	0.0661	0.326
Braak	EN_L3_5_IT_1	PLXND1	0.29	0.06	4.55	5.4e-06	0.00181
Braak	EN_L3_5_IT_2	PLXND1	0.12	0.04	2.75	0.00587	0.0742
Braak	EN_L3_5_IT_3	PLXND1	0.07	0.07	0.99	0.323	0.637
Braak	EN_L6B	PLXND1	-0.41	0.49	-0.83	0.406	0.813
Braak	EN_L6_IT_1	PLXND1	0.19	0.08	2.43	0.0153	0.304
Braak	Endo	PLXND1	-0.09	0.10	-0.92	0.357	0.872
Braak	Micro	PLXND1	0.12	0.06	1.93	0.0532	0.286
Braak	Oligo	PLXND1	0.09	0.07	1.22	0.223	0.531
Braak	PC	PLXND1	-0.00	0.37	-0.01	0.992	0.999
Braak	PVM	PLXND1	-0.06	0.12	-0.48	0.631	0.992
Braak	Astro	PM20D1	-0.15	0.13	-1.20	0.229	0.472
Braak	EN_L2_3_IT	PM20D1	-0.10	0.17	-0.59	0.557	0.817
Braak	EN_L3_5_IT_2	PM20D1	-0.01	0.16	-0.09	0.931	0.977
Braak	EN_L3_5_IT_3	PM20D1	0.06	0.19	0.33	0.743	0.903
Braak	IN_LAMP5_RELN	PM20D1	0.07	0.19	0.38	0.703	0.938
Braak	IN_PVALB	PM20D1	0.10	0.21	0.45	0.65	0.958
Braak	IN_VIP	PM20D1	-0.01	0.19	-0.05	0.963	0.987
Braak	OPC	PM20D1	0.17	0.22	0.79	0.432	0.745
Braak	Oligo	PM20D1	0.07	0.20	0.34	0.734	0.892
Braak	Astro	PM20D2	0.01	0.06	0.21	0.836	0.922
Braak	EN_L2_3_IT	PM20D2	0.10	0.04	2.60	0.00922	0.118
Braak	EN_L3_5_IT_1	PM20D2	0.07	0.05	1.19	0.232	0.609
Braak	EN_L3_5_IT_2	PM20D2	0.06	0.04	1.31	0.192	0.51
Braak	EN_L3_5_IT_3	PM20D2	0.11	0.05	2.12	0.0343	0.206
Braak	EN_L5_6_NP	PM20D2	0.18	0.08	2.28	0.0225	0.558
Braak	EN_L6B	PM20D2	0.08	0.08	0.98	0.329	0.767
Braak	EN_L6_CT	PM20D2	-0.02	0.06	-0.32	0.748	0.926
Braak	EN_L6_IT_1	PM20D2	0.16	0.06	2.47	0.0134	0.287
Braak	EN_L6_IT_2	PM20D2	-0.02	0.08	-0.22	0.824	0.97
Braak	IN_ADARB2	PM20D2	0.08	0.07	1.17	0.241	0.751
Braak	IN_LAMP5_LHX6	PM20D2	0.04	0.08	0.45	0.65	0.917
Braak	IN_LAMP5_RELN	PM20D2	0.02	0.06	0.28	0.778	0.959
Braak	IN_PVALB	PM20D2	-0.00	0.05	-0.03	0.975	1
Braak	IN_PVALB_CHC	PM20D2	0.03	0.08	0.41	0.679	0.929
Braak	IN_SST	PM20D2	-0.02	0.05	-0.34	0.733	0.94
Braak	IN_VIP	PM20D2	0.04	0.04	1.22	0.221	0.522
Braak	Micro	PM20D2	0.09	0.07	1.23	0.22	0.587
Braak	OPC	PM20D2	-0.06	0.05	-1.18	0.239	0.6
Braak	Oligo	PM20D2	0.07	0.05	1.48	0.138	0.427
Braak	Endo	PMAIP1	-1.34	0.59	-2.25	0.0243	0.481
Braak	Astro	PMEL	0.28	0.42	0.66	0.507	0.727
Braak	EN_L2_3_IT	PMEL	-0.01	0.10	-0.13	0.9	0.965
Braak	Oligo	PMEL	-0.01	0.10	-0.10	0.918	0.972
Braak	Astro	PMEPA1	-0.12	0.10	-1.27	0.203	0.439
Braak	EN_L2_3_IT	PMEPA1	0.07	0.06	1.09	0.276	0.62
Braak	EN_L3_5_IT_1	PMEPA1	0.06	0.08	0.82	0.413	0.747
Braak	EN_L3_5_IT_2	PMEPA1	-0.04	0.09	-0.41	0.681	0.877
Braak	EN_L3_5_IT_3	PMEPA1	0.17	0.06	2.66	0.00774	0.086
Braak	EN_L6B	PMEPA1	0.25	0.08	3.02	0.00251	0.11
Braak	EN_L6_CT	PMEPA1	0.21	0.11	1.89	0.0589	0.367
Braak	EN_L6_IT_1	PMEPA1	0.13	0.13	1.01	0.314	0.796
Braak	EN_L6_IT_2	PMEPA1	0.09	0.14	0.63	0.532	0.924
Braak	Endo	PMEPA1	0.01	0.44	0.03	0.977	0.997
Braak	IN_ADARB2	PMEPA1	0.12	0.08	1.57	0.116	0.632
Braak	IN_LAMP5_LHX6	PMEPA1	0.06	0.07	0.84	0.399	0.819
Braak	IN_LAMP5_RELN	PMEPA1	0.07	0.05	1.57	0.117	0.582
Braak	IN_PVALB	PMEPA1	-0.01	0.12	-0.10	0.922	0.995
Braak	IN_PVALB_CHC	PMEPA1	-0.09	0.09	-1.02	0.306	0.776
Braak	IN_SST	PMEPA1	0.02	0.09	0.24	0.813	0.961
Braak	IN_VIP	PMEPA1	-0.03	0.06	-0.59	0.559	0.789
Braak	Micro	PMEPA1	-0.35	0.09	-3.93	8.54e-05	0.0037
Braak	OPC	PMEPA1	-0.19	0.08	-2.27	0.0235	0.256
Braak	Oligo	PMEPA1	0.02	0.06	0.36	0.722	0.887
Braak	PC	PMEPA1	-0.06	0.11	-0.58	0.565	0.946
Braak	VLMC	PMEPA1	-0.06	0.16	-0.35	0.726	0.931
Braak	Oligo	PMF1-BGLAP	0.01	0.12	0.09	0.926	0.975
Braak	Astro	PMFBP1	0.03	0.12	0.26	0.799	0.902
Braak	EN_L2_3_IT	PMFBP1	0.04	0.08	0.44	0.657	0.868
Braak	EN_L3_5_IT_2	PMFBP1	-0.04	0.12	-0.35	0.73	0.899
Braak	EN_L6_IT_1	PMFBP1	-0.49	0.56	-0.88	0.379	0.83
Braak	EN_L6_IT_2	PMFBP1	0.15	0.57	0.26	0.795	0.968
Braak	IN_VIP	PMFBP1	-0.08	0.11	-0.79	0.43	0.703
Braak	Micro	PMFBP1	0.36	0.11	3.26	0.0011	0.0248
Braak	Oligo	PMFBP1	0.01	0.07	0.13	0.898	0.963
Braak	Astro	PML	0.09	0.09	0.98	0.325	0.574
Braak	EN_L2_3_IT	PML	-0.02	0.05	-0.38	0.708	0.892
Braak	EN_L3_5_IT_1	PML	0.06	0.09	0.64	0.523	0.808
Braak	EN_L3_5_IT_2	PML	0.12	0.06	1.91	0.0566	0.275
Braak	EN_L3_5_IT_3	PML	0.10	0.07	1.46	0.145	0.438
Braak	EN_L5_6_NP	PML	0.08	0.11	0.75	0.451	0.922
Braak	EN_L6B	PML	-0.12	0.11	-1.08	0.282	0.734
Braak	EN_L6_CT	PML	0.09	0.10	0.93	0.35	0.733
Braak	EN_L6_IT_1	PML	-0.05	0.10	-0.45	0.652	0.931
Braak	EN_L6_IT_2	PML	0.01	0.12	0.10	0.922	0.985
Braak	Endo	PML	0.93	0.30	3.12	0.00179	0.213
Braak	IN_ADARB2	PML	-0.06	0.10	-0.59	0.552	0.902
Braak	IN_LAMP5_RELN	PML	-0.03	0.11	-0.33	0.745	0.949
Braak	IN_PVALB	PML	0.10	0.06	1.60	0.11	0.712
Braak	IN_SST	PML	-0.09	0.08	-1.21	0.226	0.725
Braak	IN_VIP	PML	0.08	0.06	1.32	0.186	0.481
Braak	Micro	PML	0.09	0.07	1.32	0.187	0.543
Braak	OPC	PML	0.11	0.06	1.79	0.0735	0.384
Braak	Oligo	PML	0.07	0.04	1.96	0.0505	0.262
Braak	Astro	PMM1	-0.12	0.06	-2.18	0.0293	0.14
Braak	EN_L2_3_IT	PMM1	-0.12	0.05	-2.53	0.0113	0.133
Braak	EN_L3_5_IT_1	PMM1	0.01	0.08	0.17	0.867	0.96
Braak	EN_L3_5_IT_2	PMM1	-0.06	0.06	-1.05	0.294	0.612
Braak	EN_L3_5_IT_3	PMM1	-0.07	0.06	-1.20	0.231	0.545
Braak	EN_L5_6_NP	PMM1	0.16	0.28	0.56	0.574	0.948
Braak	EN_L6B	PMM1	-0.64	0.41	-1.55	0.12	0.563
Braak	EN_L6_CT	PMM1	-0.02	0.09	-0.26	0.795	0.943
Braak	EN_L6_IT_1	PMM1	-0.03	0.08	-0.38	0.705	0.942
Braak	EN_L6_IT_2	PMM1	-0.49	0.38	-1.28	0.199	0.755
Braak	IN_ADARB2	PMM1	-0.06	0.10	-0.55	0.58	0.908
Braak	IN_LAMP5_RELN	PMM1	-0.02	0.10	-0.25	0.802	0.964
Braak	IN_PVALB	PMM1	-0.03	0.07	-0.43	0.668	0.961
Braak	IN_SST	PMM1	-0.06	0.09	-0.71	0.478	0.858
Braak	IN_VIP	PMM1	0.06	0.06	1.04	0.298	0.598
Braak	OPC	PMM1	0.03	0.07	0.35	0.724	0.905
Braak	Oligo	PMM1	-0.02	0.05	-0.36	0.721	0.887
Braak	Astro	PMM2	0.02	0.04	0.42	0.678	0.837
Braak	EN_L2_3_IT	PMM2	-0.03	0.03	-1.06	0.288	0.63
Braak	EN_L3_5_IT_1	PMM2	-0.01	0.05	-0.15	0.878	0.964
Braak	EN_L3_5_IT_2	PMM2	-0.04	0.04	-1.16	0.246	0.567
Braak	EN_L3_5_IT_3	PMM2	0.01	0.04	0.21	0.83	0.941
Braak	EN_L5_6_NP	PMM2	-0.06	0.07	-0.91	0.365	0.902
Braak	EN_L5_ET	PMM2	-0.44	0.42	-1.06	0.29	0.933
Braak	EN_L6B	PMM2	-0.04	0.07	-0.66	0.509	0.861
Braak	EN_L6_CT	PMM2	0.05	0.05	0.93	0.352	0.734
Braak	EN_L6_IT_1	PMM2	-0.04	0.05	-0.75	0.456	0.863
Braak	EN_L6_IT_2	PMM2	0.00	0.06	0.04	0.972	0.993
Braak	Endo	PMM2	0.21	0.12	1.73	0.0831	0.66
Braak	IN_ADARB2	PMM2	-0.08	0.06	-1.42	0.156	0.679
Braak	IN_LAMP5_LHX6	PMM2	-0.03	0.07	-0.50	0.614	0.904
Braak	IN_LAMP5_RELN	PMM2	0.02	0.06	0.36	0.72	0.943
Braak	IN_PVALB	PMM2	-0.01	0.04	-0.31	0.76	0.974
Braak	IN_PVALB_CHC	PMM2	-0.03	0.07	-0.44	0.657	0.924
Braak	IN_SST	PMM2	0.01	0.05	0.27	0.784	0.956
Braak	IN_VIP	PMM2	-0.06	0.04	-1.76	0.0786	0.308
Braak	Micro	PMM2	0.01	0.06	0.20	0.841	0.953
Braak	OPC	PMM2	-0.01	0.04	-0.29	0.771	0.924
Braak	Oligo	PMM2	0.07	0.03	2.31	0.021	0.173
Braak	PC	PMM2	0.67	0.32	2.13	0.0329	0.694
Braak	PVM	PMM2	0.13	0.16	0.81	0.419	0.992
Braak	VLMC	PMM2	0.16	0.11	1.48	0.138	0.531
Braak	Astro	PMP2	0.00	0.09	0.01	0.995	0.998
Braak	EN_L2_3_IT	PMP2	0.16	0.10	1.55	0.121	0.431
Braak	OPC	PMP2	0.20	0.11	1.89	0.0583	0.357
Braak	Oligo	PMP2	0.04	0.08	0.51	0.612	0.828
Braak	Astro	PMP22	-0.11	0.06	-2.06	0.0392	0.166
Braak	EN_L2_3_IT	PMP22	0.12	0.07	1.71	0.0871	0.374
Braak	EN_L3_5_IT_2	PMP22	0.30	0.08	3.62	0.00029	0.00961
Braak	EN_L3_5_IT_3	PMP22	0.12	0.10	1.19	0.235	0.548
Braak	EN_L6B	PMP22	0.14	0.46	0.31	0.756	0.947
Braak	EN_L6_CT	PMP22	-0.07	0.11	-0.62	0.537	0.84
Braak	EN_L6_IT_1	PMP22	0.31	0.38	0.82	0.415	0.85
Braak	Endo	PMP22	0.54	0.41	1.32	0.185	0.778
Braak	IN_ADARB2	PMP22	0.65	0.38	1.73	0.0843	0.573
Braak	IN_PVALB	PMP22	0.00	0.11	0.03	0.975	1
Braak	IN_SST	PMP22	-0.06	0.10	-0.64	0.521	0.873
Braak	IN_VIP	PMP22	-0.04	0.08	-0.54	0.59	0.809
Braak	Micro	PMP22	0.05	0.10	0.48	0.632	0.872
Braak	OPC	PMP22	0.08	0.06	1.41	0.159	0.515
Braak	Oligo	PMP22	-0.11	0.04	-3.01	0.00262	0.0622
Braak	PC	PMP22	-0.02	0.10	-0.16	0.875	0.993
Braak	PVM	PMP22	-0.10	0.23	-0.45	0.656	0.992
Braak	VLMC	PMP22	-0.18	0.11	-1.75	0.0798	0.439
Braak	Astro	PMPCA	0.03	0.04	0.81	0.417	0.658
Braak	EN_L2_3_IT	PMPCA	-0.01	0.04	-0.16	0.876	0.957
Braak	EN_L3_5_IT_1	PMPCA	0.09	0.06	1.46	0.143	0.501
Braak	EN_L3_5_IT_2	PMPCA	0.02	0.05	0.34	0.733	0.901
Braak	EN_L3_5_IT_3	PMPCA	-0.04	0.05	-0.83	0.404	0.709
Braak	EN_L5_6_NP	PMPCA	-0.17	0.09	-1.86	0.063	0.682
Braak	EN_L6B	PMPCA	-0.08	0.09	-0.85	0.393	0.81
Braak	EN_L6_CT	PMPCA	0.00	0.08	0.05	0.956	0.99
Braak	EN_L6_IT_1	PMPCA	0.08	0.08	1.00	0.316	0.796
Braak	EN_L6_IT_2	PMPCA	0.05	0.10	0.52	0.606	0.943
Braak	IN_ADARB2	PMPCA	0.11	0.08	1.25	0.212	0.737
Braak	IN_LAMP5_LHX6	PMPCA	-0.07	0.10	-0.73	0.467	0.854
Braak	IN_LAMP5_RELN	PMPCA	-0.08	0.08	-1.03	0.302	0.767
Braak	IN_PVALB	PMPCA	0.09	0.06	1.67	0.0942	0.688
Braak	IN_PVALB_CHC	PMPCA	0.23	0.33	0.70	0.484	0.869
Braak	IN_SST	PMPCA	0.01	0.07	0.20	0.841	0.968
Braak	IN_VIP	PMPCA	-0.01	0.05	-0.11	0.914	0.968
Braak	Micro	PMPCA	-0.01	0.07	-0.11	0.911	0.976
Braak	OPC	PMPCA	0.02	0.06	0.27	0.788	0.931
Braak	Oligo	PMPCA	0.03	0.03	0.81	0.418	0.709
Braak	Astro	PMPCB	0.08	0.04	2.01	0.0442	0.179
Braak	EN_L2_3_IT	PMPCB	0.12	0.04	3.32	0.000902	0.0321
Braak	EN_L3_5_IT_1	PMPCB	0.13	0.04	2.98	0.00284	0.0793
Braak	EN_L3_5_IT_2	PMPCB	0.15	0.04	4.16	3.13e-05	0.00194
Braak	EN_L3_5_IT_3	PMPCB	0.17	0.04	4.55	5.44e-06	0.000637
Braak	EN_L5_6_NP	PMPCB	0.04	0.06	0.68	0.499	0.928
Braak	EN_L5_ET	PMPCB	-0.03	0.48	-0.06	0.953	0.997
Braak	EN_L6B	PMPCB	0.19	0.06	3.34	0.00085	0.062
Braak	EN_L6_CT	PMPCB	0.11	0.05	2.26	0.0237	0.241
Braak	EN_L6_IT_1	PMPCB	0.20	0.05	4.09	4.24e-05	0.0145
Braak	EN_L6_IT_2	PMPCB	0.05	0.06	0.79	0.432	0.885
Braak	Endo	PMPCB	-0.13	0.10	-1.33	0.184	0.778
Braak	IN_ADARB2	PMPCB	0.05	0.05	0.93	0.355	0.82
Braak	IN_LAMP5_LHX6	PMPCB	0.08	0.06	1.38	0.167	0.654
Braak	IN_LAMP5_RELN	PMPCB	0.01	0.05	0.28	0.783	0.96
Braak	IN_PVALB	PMPCB	0.03	0.04	0.83	0.405	0.896
Braak	IN_PVALB_CHC	PMPCB	-0.00	0.06	-0.01	0.988	0.998
Braak	IN_SST	PMPCB	0.08	0.04	1.87	0.0613	0.481
Braak	IN_VIP	PMPCB	0.04	0.03	1.07	0.286	0.588
Braak	Micro	PMPCB	0.04	0.05	0.73	0.466	0.789
Braak	OPC	PMPCB	0.04	0.04	1.20	0.231	0.592
Braak	Oligo	PMPCB	0.06	0.03	1.98	0.0478	0.255
Braak	PC	PMPCB	0.01	0.11	0.10	0.924	0.998
Braak	VLMC	PMPCB	0.04	0.11	0.35	0.723	0.93
Braak	Astro	PMS1	-0.01	0.03	-0.28	0.779	0.893
Braak	EN_L2_3_IT	PMS1	0.01	0.02	0.37	0.712	0.893
Braak	EN_L3_5_IT_1	PMS1	0.07	0.04	1.87	0.0621	0.354
Braak	EN_L3_5_IT_2	PMS1	0.03	0.03	0.90	0.367	0.676
Braak	EN_L3_5_IT_3	PMS1	0.02	0.03	0.80	0.426	0.725
Braak	EN_L5_6_NP	PMS1	-0.02	0.05	-0.48	0.634	0.961
Braak	EN_L5_ET	PMS1	0.11	0.37	0.28	0.777	0.981
Braak	EN_L6B	PMS1	0.04	0.05	0.81	0.419	0.82
Braak	EN_L6_CT	PMS1	-0.03	0.04	-0.66	0.506	0.823
Braak	EN_L6_IT_1	PMS1	0.05	0.04	1.43	0.153	0.667
Braak	EN_L6_IT_2	PMS1	0.09	0.06	1.61	0.107	0.65
Braak	Endo	PMS1	-0.08	0.11	-0.80	0.426	0.904
Braak	IN_ADARB2	PMS1	0.00	0.04	0.03	0.976	0.995
Braak	IN_LAMP5_LHX6	PMS1	0.01	0.04	0.22	0.826	0.962
Braak	IN_LAMP5_RELN	PMS1	0.06	0.04	1.63	0.102	0.564
Braak	IN_PVALB	PMS1	0.04	0.03	1.32	0.188	0.793
Braak	IN_PVALB_CHC	PMS1	0.07	0.05	1.34	0.18	0.671
Braak	IN_SST	PMS1	-0.00	0.03	-0.11	0.912	0.982
Braak	IN_VIP	PMS1	-0.01	0.02	-0.61	0.539	0.777
Braak	Micro	PMS1	0.00	0.06	0.05	0.96	0.99
Braak	OPC	PMS1	0.00	0.03	0.13	0.894	0.969
Braak	Oligo	PMS1	0.01	0.03	0.23	0.82	0.931
Braak	PC	PMS1	-0.03	0.38	-0.09	0.931	0.998
Braak	PVM	PMS1	0.05	0.13	0.43	0.666	0.992
Braak	VLMC	PMS1	-0.03	0.10	-0.34	0.736	0.935
Braak	Astro	PMS2	-0.12	0.05	-2.34	0.0195	0.108
Braak	EN_L2_3_IT	PMS2	-0.06	0.04	-1.40	0.162	0.492
Braak	EN_L3_5_IT_1	PMS2	-0.12	0.07	-1.74	0.0826	0.396
Braak	EN_L3_5_IT_2	PMS2	-0.11	0.05	-2.15	0.0313	0.199
Braak	EN_L3_5_IT_3	PMS2	-0.06	0.05	-1.12	0.263	0.579
Braak	EN_L5_6_NP	PMS2	-0.09	0.09	-1.02	0.309	0.885
Braak	EN_L6B	PMS2	0.03	0.08	0.35	0.723	0.937
Braak	EN_L6_CT	PMS2	0.01	0.08	0.12	0.906	0.976
Braak	EN_L6_IT_1	PMS2	0.05	0.07	0.70	0.484	0.877
Braak	EN_L6_IT_2	PMS2	-0.08	0.10	-0.78	0.433	0.885
Braak	IN_ADARB2	PMS2	-0.07	0.08	-0.91	0.36	0.822
Braak	IN_LAMP5_LHX6	PMS2	-0.18	0.09	-1.89	0.0586	0.482
Braak	IN_LAMP5_RELN	PMS2	-0.09	0.08	-1.16	0.247	0.729
Braak	IN_PVALB	PMS2	-0.04	0.05	-0.64	0.522	0.933
Braak	IN_SST	PMS2	0.01	0.07	0.08	0.936	0.985
Braak	IN_VIP	PMS2	-0.03	0.06	-0.47	0.636	0.836
Braak	Micro	PMS2	-0.04	0.08	-0.45	0.654	0.882
Braak	OPC	PMS2	-0.05	0.06	-0.79	0.428	0.744
Braak	Oligo	PMS2	-0.08	0.04	-1.82	0.069	0.306
Braak	Astro	PMVK	0.02	0.05	0.42	0.677	0.837
Braak	EN_L2_3_IT	PMVK	-0.01	0.05	-0.10	0.92	0.972
Braak	EN_L3_5_IT_1	PMVK	-0.03	0.09	-0.29	0.774	0.922
Braak	EN_L3_5_IT_2	PMVK	0.05	0.06	0.87	0.383	0.689
Braak	EN_L3_5_IT_3	PMVK	0.10	0.06	1.66	0.0967	0.357
Braak	EN_L6B	PMVK	-0.73	0.42	-1.75	0.0807	0.493
Braak	EN_L6_CT	PMVK	0.29	0.40	0.71	0.48	0.81
Braak	EN_L6_IT_1	PMVK	-0.08	0.10	-0.82	0.41	0.848
Braak	IN_ADARB2	PMVK	-0.04	0.10	-0.38	0.706	0.943
Braak	IN_LAMP5_RELN	PMVK	0.05	0.09	0.60	0.548	0.888
Braak	IN_PVALB	PMVK	-0.10	0.07	-1.49	0.137	0.744
Braak	IN_SST	PMVK	-0.07	0.08	-0.88	0.378	0.817
Braak	IN_VIP	PMVK	-0.08	0.06	-1.34	0.18	0.474
Braak	Micro	PMVK	0.04	0.08	0.54	0.592	0.857
Braak	OPC	PMVK	0.01	0.06	0.19	0.848	0.953
Braak	Oligo	PMVK	-0.00	0.03	-0.15	0.885	0.958
Braak	Astro	PNCK	0.05	0.06	0.88	0.381	0.627
Braak	EN_L2_3_IT	PNCK	0.01	0.04	0.35	0.728	0.901
Braak	EN_L3_5_IT_1	PNCK	0.00	0.05	0.02	0.982	0.995
Braak	EN_L3_5_IT_2	PNCK	0.05	0.05	1.09	0.276	0.597
Braak	EN_L3_5_IT_3	PNCK	-0.05	0.05	-0.86	0.388	0.696
Braak	EN_L5_6_NP	PNCK	-0.05	0.09	-0.60	0.547	0.941
Braak	EN_L6B	PNCK	0.06	0.10	0.68	0.499	0.859
Braak	EN_L6_CT	PNCK	0.02	0.08	0.19	0.848	0.96
Braak	EN_L6_IT_1	PNCK	-0.02	0.07	-0.31	0.757	0.959
Braak	EN_L6_IT_2	PNCK	0.05	0.09	0.54	0.59	0.94
Braak	IN_ADARB2	PNCK	0.05	0.08	0.63	0.528	0.893
Braak	IN_LAMP5_LHX6	PNCK	-0.10	0.08	-1.31	0.19	0.678
Braak	IN_LAMP5_RELN	PNCK	-0.03	0.07	-0.36	0.716	0.942
Braak	IN_PVALB	PNCK	-0.03	0.06	-0.51	0.607	0.954
Braak	IN_PVALB_CHC	PNCK	0.13	0.11	1.19	0.235	0.725
Braak	IN_SST	PNCK	0.10	0.06	1.65	0.0981	0.568
Braak	IN_VIP	PNCK	-0.04	0.04	-0.98	0.328	0.625
Braak	Micro	PNCK	-0.10	0.11	-0.95	0.34	0.702
Braak	OPC	PNCK	-0.01	0.08	-0.12	0.903	0.972
Braak	Oligo	PNCK	-0.03	0.06	-0.52	0.6	0.822
Braak	Adaptive	PNISR	-0.03	0.11	-0.26	0.796	0.992
Braak	Astro	PNISR	0.19	0.05	4.00	6.4e-05	0.00253
Braak	EN_L2_3_IT	PNISR	0.03	0.03	0.89	0.372	0.7
Braak	EN_L3_5_IT_1	PNISR	0.07	0.03	2.16	0.0311	0.257
Braak	EN_L3_5_IT_2	PNISR	0.05	0.03	1.68	0.0938	0.359
Braak	EN_L3_5_IT_3	PNISR	0.07	0.03	2.37	0.0177	0.14
Braak	EN_L5_6_NP	PNISR	-0.03	0.04	-0.75	0.453	0.922
Braak	EN_L5_ET	PNISR	-0.22	0.31	-0.71	0.477	0.965
Braak	EN_L6B	PNISR	0.05	0.04	1.36	0.173	0.634
Braak	EN_L6_CT	PNISR	0.03	0.03	1.03	0.305	0.701
Braak	EN_L6_IT_1	PNISR	0.05	0.04	1.33	0.183	0.702
Braak	EN_L6_IT_2	PNISR	0.03	0.04	0.71	0.481	0.905
Braak	Endo	PNISR	0.01	0.06	0.16	0.876	0.986
Braak	IN_ADARB2	PNISR	0.05	0.04	1.38	0.169	0.695
Braak	IN_LAMP5_LHX6	PNISR	0.01	0.04	0.30	0.767	0.949
Braak	IN_LAMP5_RELN	PNISR	-0.02	0.03	-0.45	0.654	0.924
Braak	IN_PVALB	PNISR	0.02	0.03	0.50	0.617	0.955
Braak	IN_PVALB_CHC	PNISR	-0.03	0.04	-0.88	0.38	0.823
Braak	IN_SST	PNISR	0.02	0.03	0.65	0.515	0.871
Braak	IN_VIP	PNISR	0.02	0.03	0.76	0.45	0.718
Braak	Micro	PNISR	0.05	0.04	1.54	0.123	0.447
Braak	OPC	PNISR	0.06	0.03	2.10	0.0361	0.298
Braak	Oligo	PNISR	0.16	0.05	3.59	0.000337	0.0223
Braak	PC	PNISR	0.02	0.06	0.37	0.715	0.968
Braak	PVM	PNISR	-0.01	0.08	-0.12	0.907	0.992
Braak	SMC	PNISR	0.08	0.15	0.55	0.58	0.999
Braak	VLMC	PNISR	0.00	0.06	0.00	0.997	0.999
Braak	Astro	PNKD	0.03	0.07	0.37	0.714	0.858
Braak	EN_L2_3_IT	PNKD	-0.04	0.03	-1.40	0.162	0.492
Braak	EN_L3_5_IT_1	PNKD	-0.00	0.05	-0.01	0.99	0.998
Braak	EN_L3_5_IT_2	PNKD	-0.09	0.03	-2.65	0.00798	0.0893
Braak	EN_L3_5_IT_3	PNKD	-0.12	0.03	-3.73	0.00019	0.00804
Braak	EN_L5_6_NP	PNKD	-0.10	0.06	-1.56	0.119	0.748
Braak	EN_L5_ET	PNKD	0.21	0.36	0.57	0.57	0.971
Braak	EN_L6B	PNKD	-0.07	0.07	-0.99	0.324	0.763
Braak	EN_L6_CT	PNKD	-0.13	0.06	-2.36	0.0181	0.209
Braak	EN_L6_IT_1	PNKD	-0.11	0.05	-2.30	0.0216	0.354
Braak	EN_L6_IT_2	PNKD	0.00	0.07	0.02	0.986	0.997
Braak	IN_ADARB2	PNKD	-0.05	0.06	-0.87	0.386	0.835
Braak	IN_LAMP5_LHX6	PNKD	-0.01	0.06	-0.24	0.808	0.958
Braak	IN_LAMP5_RELN	PNKD	-0.05	0.05	-0.91	0.361	0.803
Braak	IN_PVALB	PNKD	-0.05	0.03	-1.33	0.184	0.791
Braak	IN_PVALB_CHC	PNKD	-0.04	0.06	-0.69	0.492	0.87
Braak	IN_SST	PNKD	-0.08	0.04	-1.73	0.0831	0.537
Braak	IN_VIP	PNKD	-0.03	0.03	-0.99	0.324	0.623
Braak	Micro	PNKD	0.14	0.07	1.88	0.0595	0.305
Braak	OPC	PNKD	-0.02	0.04	-0.52	0.601	0.842
Braak	Oligo	PNKD	-0.06	0.02	-2.33	0.02	0.169
Braak	PC	PNKD	-0.18	0.35	-0.50	0.614	0.951
Braak	Astro	PNKP	-0.11	0.05	-2.17	0.0299	0.141
Braak	EN_L2_3_IT	PNKP	-0.07	0.05	-1.41	0.16	0.489
Braak	EN_L3_5_IT_1	PNKP	-0.05	0.08	-0.55	0.579	0.834
Braak	EN_L3_5_IT_2	PNKP	-0.06	0.07	-0.96	0.338	0.654
Braak	EN_L3_5_IT_3	PNKP	-0.09	0.06	-1.38	0.168	0.467
Braak	EN_L5_6_NP	PNKP	0.20	0.39	0.52	0.603	0.953
Braak	EN_L6B	PNKP	0.03	0.10	0.27	0.786	0.954
Braak	EN_L6_CT	PNKP	0.05	0.10	0.51	0.613	0.876
Braak	EN_L6_IT_1	PNKP	-0.08	0.09	-0.96	0.336	0.81
Braak	EN_L6_IT_2	PNKP	-0.21	0.11	-1.86	0.0631	0.569
Braak	IN_ADARB2	PNKP	-0.07	0.09	-0.77	0.441	0.855
Braak	IN_LAMP5_LHX6	PNKP	0.05	0.10	0.46	0.643	0.914
Braak	IN_LAMP5_RELN	PNKP	-0.02	0.09	-0.24	0.807	0.965
Braak	IN_PVALB	PNKP	-0.11	0.06	-1.83	0.0674	0.634
Braak	IN_SST	PNKP	-0.01	0.08	-0.08	0.934	0.985
Braak	IN_VIP	PNKP	-0.02	0.06	-0.40	0.692	0.865
Braak	Micro	PNKP	-0.08	0.07	-1.20	0.232	0.599
Braak	OPC	PNKP	-0.05	0.06	-0.83	0.406	0.731
Braak	Oligo	PNKP	-0.07	0.04	-1.71	0.0865	0.343
Braak	EN_L2_3_IT	PNLDC1	-0.03	0.07	-0.47	0.635	0.858
Braak	EN_L3_5_IT_2	PNLDC1	-0.20	0.11	-1.73	0.0834	0.338
Braak	Oligo	PNLDC1	0.12	0.10	1.18	0.236	0.544
Braak	EN_L2_3_IT	PNLIPRP3	0.06	0.14	0.42	0.678	0.879
Braak	Astro	PNMA1	0.03	0.05	0.63	0.53	0.742
Braak	EN_L2_3_IT	PNMA1	0.19	0.05	3.71	0.000206	0.013
Braak	EN_L3_5_IT_1	PNMA1	0.15	0.07	2.07	0.0387	0.288
Braak	EN_L3_5_IT_2	PNMA1	0.15	0.06	2.43	0.015	0.132
Braak	EN_L3_5_IT_3	PNMA1	0.18	0.06	2.93	0.00343	0.0525
Braak	EN_L5_6_NP	PNMA1	0.19	0.09	2.01	0.0444	0.639
Braak	EN_L6B	PNMA1	0.19	0.09	2.25	0.0246	0.302
Braak	EN_L6_CT	PNMA1	0.13	0.08	1.68	0.0928	0.448
Braak	EN_L6_IT_1	PNMA1	0.14	0.07	1.90	0.0579	0.49
Braak	EN_L6_IT_2	PNMA1	0.14	0.09	1.54	0.123	0.673
Braak	IN_ADARB2	PNMA1	0.19	0.08	2.30	0.0212	0.391
Braak	IN_LAMP5_LHX6	PNMA1	0.03	0.09	0.30	0.764	0.948
Braak	IN_LAMP5_RELN	PNMA1	0.05	0.07	0.75	0.452	0.845
Braak	IN_PVALB	PNMA1	0.07	0.06	1.16	0.247	0.832
Braak	IN_PVALB_CHC	PNMA1	0.26	0.10	2.59	0.00948	0.223
Braak	IN_SST	PNMA1	0.12	0.07	1.83	0.0669	0.494
Braak	IN_VIP	PNMA1	0.05	0.05	0.95	0.342	0.636
Braak	Micro	PNMA1	-0.09	0.09	-1.00	0.318	0.683
Braak	OPC	PNMA1	0.03	0.06	0.49	0.621	0.854
Braak	Oligo	PNMA1	-0.02	0.04	-0.49	0.624	0.836
Braak	Astro	PNMA2	-0.02	0.05	-0.51	0.608	0.792
Braak	EN_L2_3_IT	PNMA2	0.13	0.05	2.48	0.0131	0.143
Braak	EN_L3_5_IT_1	PNMA2	0.14	0.06	2.24	0.0252	0.235
Braak	EN_L3_5_IT_2	PNMA2	0.08	0.06	1.28	0.202	0.521
Braak	EN_L3_5_IT_3	PNMA2	0.13	0.06	2.15	0.0319	0.198
Braak	EN_L5_6_NP	PNMA2	0.09	0.07	1.20	0.23	0.832
Braak	EN_L5_ET	PNMA2	-0.19	0.44	-0.44	0.66	0.979
Braak	EN_L6B	PNMA2	0.17	0.07	2.56	0.0103	0.219
Braak	EN_L6_CT	PNMA2	0.09	0.06	1.43	0.153	0.552
Braak	EN_L6_IT_1	PNMA2	0.11	0.06	1.88	0.06	0.498
Braak	EN_L6_IT_2	PNMA2	0.23	0.07	3.10	0.0019	0.193
Braak	IN_ADARB2	PNMA2	0.16	0.07	2.29	0.0218	0.392
Braak	IN_LAMP5_LHX6	PNMA2	0.10	0.07	1.38	0.167	0.654
Braak	IN_LAMP5_RELN	PNMA2	0.13	0.07	2.02	0.0436	0.439
Braak	IN_PVALB	PNMA2	0.05	0.06	0.78	0.434	0.905
Braak	IN_PVALB_CHC	PNMA2	0.10	0.07	1.52	0.129	0.606
Braak	IN_SST	PNMA2	0.01	0.05	0.13	0.9	0.98
Braak	IN_VIP	PNMA2	0.04	0.05	0.77	0.441	0.711
Braak	Micro	PNMA2	-0.08	0.10	-0.80	0.421	0.759
Braak	OPC	PNMA2	-0.08	0.05	-1.73	0.0828	0.399
Braak	Oligo	PNMA2	0.00	0.07	0.07	0.948	0.983
Braak	Astro	PNMA3	-0.11	0.09	-1.27	0.204	0.441
Braak	EN_L2_3_IT	PNMA3	-0.15	0.06	-2.52	0.0116	0.135
Braak	EN_L3_5_IT_1	PNMA3	-0.19	0.07	-2.62	0.00878	0.136
Braak	EN_L3_5_IT_2	PNMA3	-0.20	0.06	-3.46	0.00055	0.015
Braak	EN_L3_5_IT_3	PNMA3	-0.26	0.06	-4.06	4.84e-05	0.00304
Braak	EN_L5_6_NP	PNMA3	-0.14	0.08	-1.64	0.101	0.735
Braak	EN_L5_ET	PNMA3	0.38	0.51	0.76	0.45	0.961
Braak	EN_L6B	PNMA3	-0.12	0.09	-1.24	0.215	0.678
Braak	EN_L6_CT	PNMA3	-0.25	0.09	-2.86	0.00417	0.0965
Braak	EN_L6_IT_1	PNMA3	-0.14	0.08	-1.82	0.0693	0.518
Braak	EN_L6_IT_2	PNMA3	-0.11	0.11	-0.99	0.325	0.83
Braak	IN_ADARB2	PNMA3	-0.03	0.08	-0.38	0.705	0.943
Braak	IN_LAMP5_LHX6	PNMA3	-0.02	0.08	-0.25	0.801	0.957
Braak	IN_LAMP5_RELN	PNMA3	-0.12	0.08	-1.54	0.125	0.598
Braak	IN_PVALB	PNMA3	-0.08	0.06	-1.20	0.231	0.821
Braak	IN_PVALB_CHC	PNMA3	-0.25	0.09	-2.76	0.00576	0.18
Braak	IN_SST	PNMA3	-0.17	0.07	-2.51	0.012	0.273
Braak	IN_VIP	PNMA3	-0.24	0.06	-4.27	1.99e-05	0.00276
Braak	Micro	PNMA3	-0.05	0.12	-0.39	0.696	0.9
Braak	OPC	PNMA3	-0.10	0.09	-1.13	0.258	0.616
Braak	Oligo	PNMA3	-0.06	0.10	-0.58	0.564	0.802
Braak	EN_L2_3_IT	PNMA5	0.08	0.08	0.93	0.354	0.687
Braak	EN_L3_5_IT_1	PNMA5	0.12	0.09	1.32	0.186	0.562
Braak	EN_L3_5_IT_2	PNMA5	0.45	0.12	3.75	0.000177	0.00687
Braak	EN_L6_IT_1	PNMA5	-0.28	0.58	-0.48	0.631	0.926
Braak	Astro	PNMA6A	-0.04	0.09	-0.47	0.636	0.811
Braak	EN_L2_3_IT	PNMA6A	0.06	0.06	1.03	0.302	0.642
Braak	EN_L3_5_IT_1	PNMA6A	0.06	0.09	0.71	0.478	0.786
Braak	EN_L3_5_IT_2	PNMA6A	-0.04	0.07	-0.63	0.529	0.792
Braak	EN_L3_5_IT_3	PNMA6A	-0.04	0.07	-0.58	0.559	0.809
Braak	EN_L5_6_NP	PNMA6A	0.28	0.42	0.66	0.508	0.931
Braak	EN_L6B	PNMA6A	-0.67	0.43	-1.56	0.12	0.562
Braak	EN_L6_CT	PNMA6A	-0.15	0.37	-0.40	0.691	0.904
Braak	EN_L6_IT_1	PNMA6A	-0.10	0.10	-0.98	0.325	0.803
Braak	IN_ADARB2	PNMA6A	0.07	0.09	0.69	0.489	0.88
Braak	IN_LAMP5_RELN	PNMA6A	-0.04	0.09	-0.47	0.64	0.919
Braak	IN_PVALB	PNMA6A	0.17	0.08	2.18	0.0289	0.492
Braak	IN_SST	PNMA6A	-0.06	0.09	-0.66	0.51	0.869
Braak	IN_VIP	PNMA6A	-0.15	0.07	-2.15	0.0316	0.196
Braak	OPC	PNMA6A	-0.07	0.10	-0.66	0.509	0.794
Braak	Oligo	PNMA6A	-0.11	0.09	-1.14	0.253	0.563
Braak	EN_L2_3_IT	PNMA6F	0.30	0.14	2.11	0.0348	0.237
Braak	EN_L3_5_IT_1	PNMA6F	0.41	0.14	2.97	0.00293	0.08
Braak	IN_SST	PNMA6F	0.17	0.15	1.13	0.258	0.748
Braak	IN_VIP	PNMA6F	0.26	0.14	1.85	0.0647	0.28
Braak	Astro	PNMA8A	-0.01	0.07	-0.19	0.851	0.931
Braak	EN_L2_3_IT	PNMA8A	0.26	0.06	4.29	1.76e-05	0.00284
Braak	EN_L3_5_IT_1	PNMA8A	0.19	0.08	2.37	0.0176	0.202
Braak	EN_L3_5_IT_2	PNMA8A	0.21	0.06	3.26	0.00113	0.0245
Braak	EN_L3_5_IT_3	PNMA8A	0.25	0.07	3.72	0.000196	0.00821
Braak	EN_L5_6_NP	PNMA8A	0.27	0.10	2.74	0.00606	0.393
Braak	EN_L6B	PNMA8A	0.30	0.09	3.19	0.00144	0.0819
Braak	EN_L6_CT	PNMA8A	0.19	0.08	2.35	0.0188	0.212
Braak	EN_L6_IT_1	PNMA8A	0.25	0.08	3.06	0.0022	0.134
Braak	EN_L6_IT_2	PNMA8A	0.31	0.11	2.96	0.00309	0.226
Braak	IN_ADARB2	PNMA8A	0.20	0.08	2.62	0.0089	0.315
Braak	IN_LAMP5_LHX6	PNMA8A	0.18	0.09	2.02	0.0439	0.443
Braak	IN_LAMP5_RELN	PNMA8A	0.10	0.08	1.28	0.2	0.686
Braak	IN_PVALB	PNMA8A	0.03	0.07	0.47	0.635	0.956
Braak	IN_PVALB_CHC	PNMA8A	0.18	0.09	1.94	0.0519	0.443
Braak	IN_SST	PNMA8A	0.14	0.06	2.13	0.0335	0.403
Braak	IN_VIP	PNMA8A	0.09	0.06	1.68	0.0939	0.338
Braak	Micro	PNMA8A	-0.02	0.10	-0.16	0.872	0.964
Braak	OPC	PNMA8A	0.09	0.06	1.54	0.125	0.47
Braak	Oligo	PNMA8A	-0.01	0.06	-0.17	0.868	0.951
Braak	Astro	PNMA8C	-0.05	0.08	-0.63	0.527	0.74
Braak	EN_L2_3_IT	PNMA8C	0.05	0.06	0.88	0.38	0.706
Braak	EN_L3_5_IT_1	PNMA8C	0.11	0.08	1.38	0.166	0.536
Braak	EN_L3_5_IT_2	PNMA8C	-0.04	0.06	-0.57	0.572	0.818
Braak	EN_L3_5_IT_3	PNMA8C	0.07	0.06	1.07	0.287	0.604
Braak	EN_L5_6_NP	PNMA8C	0.34	0.40	0.87	0.386	0.908
Braak	EN_L6B	PNMA8C	-0.00	0.10	-0.03	0.979	0.997
Braak	EN_L6_CT	PNMA8C	0.11	0.09	1.20	0.229	0.637
Braak	EN_L6_IT_1	PNMA8C	0.01	0.08	0.18	0.86	0.974
Braak	EN_L6_IT_2	PNMA8C	0.26	0.12	2.17	0.0298	0.455
Braak	IN_ADARB2	PNMA8C	0.17	0.10	1.80	0.0722	0.544
Braak	IN_LAMP5_RELN	PNMA8C	-0.12	0.11	-1.09	0.275	0.75
Braak	IN_PVALB	PNMA8C	0.02	0.07	0.32	0.747	0.972
Braak	IN_SST	PNMA8C	-0.05	0.08	-0.68	0.494	0.863
Braak	IN_VIP	PNMA8C	-0.00	0.06	-0.06	0.952	0.982
Braak	OPC	PNMA8C	-0.16	0.09	-1.71	0.0882	0.408
Braak	Oligo	PNMA8C	-0.07	0.06	-1.12	0.263	0.575
Braak	Astro	PNMT	-0.13	0.13	-0.98	0.328	0.577
Braak	EN_L2_3_IT	PNMT	-0.08	0.10	-0.88	0.38	0.706
Braak	Adaptive	PNN	0.22	0.18	1.20	0.231	0.96
Braak	Astro	PNN	-0.08	0.05	-1.66	0.0969	0.285
Braak	EN_L2_3_IT	PNN	-0.09	0.05	-2.00	0.0452	0.271
Braak	EN_L3_5_IT_1	PNN	-0.02	0.06	-0.30	0.762	0.918
Braak	EN_L3_5_IT_2	PNN	-0.04	0.05	-0.94	0.346	0.661
Braak	EN_L3_5_IT_3	PNN	-0.04	0.05	-0.90	0.369	0.678
Braak	EN_L5_6_NP	PNN	-0.17	0.06	-2.76	0.00578	0.391
Braak	EN_L5_ET	PNN	-0.52	0.48	-1.08	0.281	0.93
Braak	EN_L6B	PNN	-0.02	0.07	-0.26	0.793	0.956
Braak	EN_L6_CT	PNN	0.09	0.06	1.44	0.149	0.548
Braak	EN_L6_IT_1	PNN	-0.08	0.06	-1.32	0.188	0.705
Braak	EN_L6_IT_2	PNN	-0.04	0.08	-0.56	0.575	0.937
Braak	Endo	PNN	0.08	0.09	0.90	0.366	0.879
Braak	IN_ADARB2	PNN	-0.11	0.06	-2.02	0.0434	0.48
Braak	IN_LAMP5_LHX6	PNN	-0.11	0.07	-1.62	0.106	0.572
Braak	IN_LAMP5_RELN	PNN	-0.06	0.05	-1.15	0.251	0.732
Braak	IN_PVALB	PNN	-0.10	0.05	-2.05	0.0405	0.546
Braak	IN_PVALB_CHC	PNN	-0.13	0.07	-1.89	0.059	0.464
Braak	IN_SST	PNN	-0.01	0.05	-0.16	0.875	0.975
Braak	IN_VIP	PNN	-0.06	0.04	-1.55	0.121	0.384
Braak	Micro	PNN	-0.07	0.05	-1.38	0.166	0.515
Braak	OPC	PNN	-0.16	0.05	-2.98	0.00285	0.126
Braak	Oligo	PNN	-0.15	0.04	-3.45	0.000566	0.0285
Braak	PC	PNN	-0.19	0.09	-2.18	0.029	0.677
Braak	PVM	PNN	-0.16	0.12	-1.28	0.201	0.992
Braak	SMC	PNN	0.34	0.78	0.43	0.666	0.999
Braak	VLMC	PNN	-0.12	0.11	-1.13	0.258	0.665
Braak	Astro	PNO1	0.06	0.07	0.87	0.384	0.629
Braak	EN_L2_3_IT	PNO1	-0.05	0.04	-1.29	0.197	0.536
Braak	EN_L3_5_IT_1	PNO1	-0.11	0.08	-1.45	0.147	0.508
Braak	EN_L3_5_IT_2	PNO1	-0.01	0.06	-0.25	0.8	0.926
Braak	EN_L3_5_IT_3	PNO1	-0.07	0.06	-1.34	0.181	0.483
Braak	EN_L5_6_NP	PNO1	-0.28	0.40	-0.70	0.484	0.927
Braak	EN_L6B	PNO1	-0.10	0.11	-0.88	0.379	0.803
Braak	EN_L6_CT	PNO1	-0.09	0.09	-0.97	0.333	0.72
Braak	EN_L6_IT_1	PNO1	-0.05	0.07	-0.67	0.504	0.883
Braak	EN_L6_IT_2	PNO1	-0.09	0.11	-0.83	0.408	0.871
Braak	IN_ADARB2	PNO1	0.06	0.10	0.58	0.562	0.904
Braak	IN_LAMP5_LHX6	PNO1	-0.09	0.10	-0.88	0.379	0.811
Braak	IN_LAMP5_RELN	PNO1	-0.00	0.09	-0.02	0.987	0.997
Braak	IN_PVALB	PNO1	-0.03	0.06	-0.54	0.588	0.949
Braak	IN_SST	PNO1	0.07	0.09	0.80	0.424	0.837
Braak	IN_VIP	PNO1	-0.01	0.06	-0.14	0.886	0.955
Braak	Micro	PNO1	0.00	0.09	0.02	0.988	0.995
Braak	OPC	PNO1	0.07	0.08	0.88	0.377	0.708
Braak	Oligo	PNO1	-0.00	0.04	-0.03	0.978	0.993
Braak	Astro	PNOC	-0.02	0.12	-0.15	0.884	0.948
Braak	EN_L2_3_IT	PNOC	-0.02	0.11	-0.18	0.86	0.952
Braak	IN_ADARB2	PNOC	-0.09	0.07	-1.23	0.218	0.738
Braak	IN_PVALB	PNOC	0.18	0.11	1.61	0.106	0.712
Braak	IN_SST	PNOC	-0.11	0.11	-0.99	0.323	0.788
Braak	IN_VIP	PNOC	-0.18	0.08	-2.22	0.0261	0.178
Braak	Oligo	PNOC	0.01	0.09	0.13	0.896	0.963
Braak	Astro	PNP	0.05	0.10	0.44	0.658	0.825
Braak	Endo	PNP	0.55	0.59	0.93	0.352	0.872
Braak	Micro	PNP	-0.08	0.11	-0.79	0.429	0.765
Braak	EN_L2_3_IT	PNPLA1	0.11	0.07	1.61	0.107	0.409
Braak	EN_L3_5_IT_2	PNPLA1	-0.03	0.10	-0.30	0.763	0.912
Braak	EN_L3_5_IT_3	PNPLA1	-0.08	0.11	-0.78	0.438	0.732
Braak	IN_PVALB	PNPLA1	-0.20	0.41	-0.48	0.631	0.955
Braak	IN_VIP	PNPLA1	0.26	0.11	2.46	0.0139	0.128
Braak	Oligo	PNPLA1	0.11	0.09	1.19	0.235	0.543
Braak	Astro	PNPLA2	0.06	0.06	1.09	0.275	0.523
Braak	EN_L2_3_IT	PNPLA2	-0.02	0.05	-0.39	0.7	0.889
Braak	EN_L3_5_IT_1	PNPLA2	-0.03	0.08	-0.37	0.708	0.896
Braak	EN_L3_5_IT_2	PNPLA2	-0.02	0.06	-0.38	0.705	0.89
Braak	EN_L3_5_IT_3	PNPLA2	-0.06	0.07	-0.97	0.334	0.648
Braak	EN_L6B	PNPLA2	-0.56	0.36	-1.56	0.118	0.559
Braak	EN_L6_CT	PNPLA2	0.34	0.31	1.12	0.264	0.669
Braak	EN_L6_IT_1	PNPLA2	-0.03	0.09	-0.31	0.753	0.957
Braak	EN_L6_IT_2	PNPLA2	0.27	0.47	0.58	0.559	0.933
Braak	IN_PVALB	PNPLA2	0.03	0.08	0.31	0.755	0.974
Braak	IN_SST	PNPLA2	-0.13	0.09	-1.40	0.163	0.663
Braak	IN_VIP	PNPLA2	0.05	0.06	0.72	0.473	0.734
Braak	Micro	PNPLA2	-0.10	0.08	-1.17	0.243	0.611
Braak	OPC	PNPLA2	-0.03	0.08	-0.36	0.717	0.902
Braak	Oligo	PNPLA2	0.01	0.04	0.13	0.893	0.961
Braak	Astro	PNPLA3	-0.15	0.13	-1.10	0.271	0.518
Braak	EN_L2_3_IT	PNPLA3	0.10	0.10	0.93	0.355	0.687
Braak	EN_L3_5_IT_1	PNPLA3	0.05	0.11	0.41	0.679	0.884
Braak	EN_L3_5_IT_3	PNPLA3	-0.02	0.11	-0.18	0.854	0.951
Braak	IN_LAMP5_LHX6	PNPLA3	0.41	0.44	0.94	0.346	0.793
Braak	IN_VIP	PNPLA3	-0.08	0.10	-0.80	0.422	0.697
Braak	OPC	PNPLA3	0.11	0.12	0.89	0.373	0.705
Braak	Oligo	PNPLA3	-0.22	0.12	-1.88	0.0595	0.284
Braak	Astro	PNPLA4	-0.01	0.06	-0.22	0.826	0.917
Braak	EN_L2_3_IT	PNPLA4	0.12	0.05	2.29	0.0221	0.187
Braak	EN_L3_5_IT_1	PNPLA4	-0.01	0.10	-0.07	0.944	0.984
Braak	EN_L3_5_IT_2	PNPLA4	0.07	0.07	0.93	0.354	0.667
Braak	EN_L3_5_IT_3	PNPLA4	-0.02	0.08	-0.27	0.785	0.921
Braak	EN_L6_CT	PNPLA4	-0.18	0.35	-0.51	0.611	0.875
Braak	EN_L6_IT_1	PNPLA4	0.19	0.44	0.42	0.674	0.936
Braak	IN_PVALB	PNPLA4	-0.01	0.09	-0.13	0.898	0.992
Braak	IN_VIP	PNPLA4	-0.05	0.08	-0.69	0.488	0.744
Braak	Oligo	PNPLA4	0.07	0.10	0.74	0.462	0.74
Braak	EN_L2_3_IT	PNPLA5	-0.01	0.08	-0.12	0.906	0.966
Braak	EN_L3_5_IT_2	PNPLA5	-0.11	0.09	-1.23	0.218	0.537
Braak	EN_L3_5_IT_3	PNPLA5	-0.13	0.09	-1.44	0.151	0.446
Braak	IN_PVALB	PNPLA5	0.06	0.10	0.62	0.534	0.936
Braak	Astro	PNPLA6	0.32	0.07	4.24	2.21e-05	0.00127
Braak	EN_L2_3_IT	PNPLA6	0.05	0.03	1.65	0.0988	0.397
Braak	EN_L3_5_IT_1	PNPLA6	0.07	0.06	1.04	0.3	0.666
Braak	EN_L3_5_IT_2	PNPLA6	0.07	0.04	1.77	0.0773	0.326
Braak	EN_L3_5_IT_3	PNPLA6	0.06	0.04	1.52	0.128	0.411
Braak	EN_L5_6_NP	PNPLA6	0.05	0.08	0.69	0.49	0.927
Braak	EN_L6B	PNPLA6	0.10	0.08	1.28	0.201	0.667
Braak	EN_L6_CT	PNPLA6	0.05	0.07	0.70	0.485	0.812
Braak	EN_L6_IT_1	PNPLA6	0.00	0.06	0.05	0.959	0.993
Braak	EN_L6_IT_2	PNPLA6	0.22	0.09	2.46	0.0138	0.353
Braak	Endo	PNPLA6	0.30	0.32	0.95	0.344	0.871
Braak	IN_ADARB2	PNPLA6	-0.04	0.06	-0.62	0.532	0.896
Braak	IN_LAMP5_LHX6	PNPLA6	0.12	0.08	1.50	0.135	0.61
Braak	IN_LAMP5_RELN	PNPLA6	0.05	0.06	0.84	0.401	0.819
Braak	IN_PVALB	PNPLA6	0.01	0.05	0.11	0.909	0.993
Braak	IN_PVALB_CHC	PNPLA6	0.02	0.09	0.26	0.796	0.96
Braak	IN_SST	PNPLA6	0.01	0.05	0.11	0.911	0.982
Braak	IN_VIP	PNPLA6	0.01	0.04	0.14	0.891	0.958
Braak	Micro	PNPLA6	0.08	0.06	1.40	0.16	0.504
Braak	OPC	PNPLA6	0.03	0.05	0.55	0.581	0.832
Braak	Oligo	PNPLA6	0.14	0.04	3.56	0.000365	0.0229
Braak	Astro	PNPLA7	-0.04	0.06	-0.67	0.5	0.723
Braak	EN_L2_3_IT	PNPLA7	-0.01	0.05	-0.17	0.864	0.953
Braak	EN_L3_5_IT_1	PNPLA7	-0.01	0.05	-0.13	0.895	0.97
Braak	EN_L3_5_IT_2	PNPLA7	-0.01	0.05	-0.14	0.887	0.962
Braak	EN_L3_5_IT_3	PNPLA7	0.03	0.04	0.75	0.453	0.743
Braak	EN_L5_6_NP	PNPLA7	-0.07	0.09	-0.80	0.424	0.915
Braak	EN_L6B	PNPLA7	-0.16	0.06	-2.84	0.00445	0.145
Braak	EN_L6_CT	PNPLA7	-0.08	0.06	-1.29	0.197	0.603
Braak	EN_L6_IT_1	PNPLA7	-0.16	0.07	-2.40	0.0163	0.313
Braak	EN_L6_IT_2	PNPLA7	-0.06	0.08	-0.70	0.483	0.907
Braak	IN_ADARB2	PNPLA7	0.01	0.05	0.21	0.834	0.974
Braak	IN_LAMP5_LHX6	PNPLA7	0.14	0.06	2.15	0.0317	0.397
Braak	IN_LAMP5_RELN	PNPLA7	0.08	0.05	1.39	0.164	0.648
Braak	IN_PVALB	PNPLA7	-0.02	0.08	-0.31	0.757	0.974
Braak	IN_PVALB_CHC	PNPLA7	-0.03	0.10	-0.26	0.798	0.96
Braak	IN_SST	PNPLA7	-0.00	0.06	-0.07	0.946	0.989
Braak	IN_VIP	PNPLA7	0.10	0.05	2.02	0.0436	0.23
Braak	Micro	PNPLA7	0.13	0.10	1.38	0.168	0.517
Braak	OPC	PNPLA7	0.08	0.08	1.01	0.314	0.662
Braak	Oligo	PNPLA7	0.17	0.06	3.04	0.00233	0.0585
Braak	VLMC	PNPLA7	0.17	0.14	1.22	0.224	0.63
Braak	Astro	PNPLA8	0.03	0.06	0.48	0.634	0.81
Braak	EN_L2_3_IT	PNPLA8	0.05	0.03	2.01	0.0445	0.268
Braak	EN_L3_5_IT_1	PNPLA8	0.11	0.04	2.76	0.00579	0.113
Braak	EN_L3_5_IT_2	PNPLA8	0.04	0.03	1.24	0.213	0.532
Braak	EN_L3_5_IT_3	PNPLA8	0.07	0.03	2.30	0.0213	0.156
Braak	EN_L5_6_NP	PNPLA8	0.09	0.06	1.41	0.16	0.782
Braak	EN_L5_ET	PNPLA8	0.16	0.44	0.36	0.722	0.979
Braak	EN_L6B	PNPLA8	0.05	0.06	0.82	0.411	0.816
Braak	EN_L6_CT	PNPLA8	0.01	0.05	0.14	0.891	0.975
Braak	EN_L6_IT_1	PNPLA8	0.07	0.05	1.39	0.165	0.683
Braak	EN_L6_IT_2	PNPLA8	0.11	0.06	1.84	0.0661	0.575
Braak	Endo	PNPLA8	-0.01	0.11	-0.12	0.904	0.991
Braak	IN_ADARB2	PNPLA8	0.07	0.05	1.37	0.17	0.695
Braak	IN_LAMP5_LHX6	PNPLA8	0.21	0.06	3.60	0.000313	0.0702
Braak	IN_LAMP5_RELN	PNPLA8	0.15	0.05	3.27	0.00106	0.089
Braak	IN_PVALB	PNPLA8	0.14	0.04	4.03	5.63e-05	0.0244
Braak	IN_PVALB_CHC	PNPLA8	0.15	0.06	2.38	0.0175	0.287
Braak	IN_SST	PNPLA8	0.07	0.04	1.58	0.115	0.591
Braak	IN_VIP	PNPLA8	0.05	0.03	1.40	0.161	0.446
Braak	Micro	PNPLA8	0.00	0.05	0.08	0.936	0.982
Braak	OPC	PNPLA8	0.09	0.04	2.38	0.0174	0.23
Braak	Oligo	PNPLA8	0.08	0.03	2.95	0.00322	0.0705
Braak	PC	PNPLA8	0.05	0.11	0.46	0.648	0.957
Braak	PVM	PNPLA8	-0.23	0.58	-0.40	0.693	0.992
Braak	VLMC	PNPLA8	-0.07	0.11	-0.61	0.54	0.854
Braak	EN_L2_3_IT	PNPO	-0.07	0.11	-0.62	0.534	0.804
Braak	EN_L3_5_IT_2	PNPO	0.18	0.34	0.53	0.597	0.833
Braak	EN_L3_5_IT_3	PNPO	0.47	0.35	1.33	0.183	0.486
Braak	Oligo	PNPO	0.03	0.10	0.26	0.797	0.922
Braak	Astro	PNPT1	0.06	0.04	1.68	0.0933	0.279
Braak	EN_L2_3_IT	PNPT1	0.02	0.02	1.02	0.31	0.65
Braak	EN_L3_5_IT_1	PNPT1	-0.04	0.04	-0.99	0.32	0.683
Braak	EN_L3_5_IT_2	PNPT1	0.00	0.03	0.13	0.897	0.965
Braak	EN_L3_5_IT_3	PNPT1	-0.01	0.03	-0.18	0.86	0.953
Braak	EN_L5_6_NP	PNPT1	-0.04	0.05	-0.79	0.429	0.915
Braak	EN_L5_ET	PNPT1	0.32	0.42	0.76	0.448	0.961
Braak	EN_L6B	PNPT1	0.09	0.05	1.75	0.0798	0.491
Braak	EN_L6_CT	PNPT1	0.02	0.05	0.35	0.726	0.916
Braak	EN_L6_IT_1	PNPT1	0.04	0.04	1.07	0.284	0.778
Braak	EN_L6_IT_2	PNPT1	0.09	0.06	1.48	0.138	0.698
Braak	Endo	PNPT1	-0.08	0.34	-0.24	0.808	0.974
Braak	IN_ADARB2	PNPT1	-0.01	0.05	-0.11	0.91	0.985
Braak	IN_LAMP5_LHX6	PNPT1	0.08	0.05	1.64	0.102	0.568
Braak	IN_LAMP5_RELN	PNPT1	0.04	0.04	0.85	0.394	0.815
Braak	IN_PVALB	PNPT1	0.03	0.03	1.03	0.304	0.857
Braak	IN_PVALB_CHC	PNPT1	0.03	0.06	0.52	0.606	0.909
Braak	IN_SST	PNPT1	0.01	0.04	0.26	0.796	0.959
Braak	IN_VIP	PNPT1	-0.01	0.03	-0.29	0.773	0.904
Braak	Micro	PNPT1	-0.02	0.05	-0.31	0.757	0.926
Braak	OPC	PNPT1	0.05	0.03	1.49	0.136	0.484
Braak	Oligo	PNPT1	0.01	0.04	0.21	0.832	0.936
Braak	PC	PNPT1	0.41	0.38	1.07	0.284	0.905
Braak	PVM	PNPT1	0.33	0.48	0.68	0.494	0.992
Braak	VLMC	PNPT1	-0.11	0.12	-0.88	0.378	0.757
Braak	Astro	PNRC1	0.32	0.07	4.38	1.17e-05	0.000849
Braak	EN_L2_3_IT	PNRC1	0.22	0.05	4.52	6.23e-06	0.00139
Braak	EN_L3_5_IT_1	PNRC1	0.15	0.08	1.99	0.0466	0.314
Braak	EN_L3_5_IT_2	PNRC1	0.22	0.06	3.66	0.000251	0.00874
Braak	EN_L3_5_IT_3	PNRC1	0.22	0.06	3.69	0.000226	0.00903
Braak	EN_L5_6_NP	PNRC1	0.11	0.10	1.06	0.29	0.876
Braak	EN_L6B	PNRC1	0.14	0.11	1.33	0.182	0.647
Braak	EN_L6_CT	PNRC1	0.03	0.09	0.31	0.759	0.93
Braak	EN_L6_IT_1	PNRC1	0.15	0.08	1.81	0.071	0.522
Braak	EN_L6_IT_2	PNRC1	0.25	0.11	2.16	0.031	0.459
Braak	Endo	PNRC1	0.12	0.11	1.09	0.275	0.848
Braak	IN_ADARB2	PNRC1	0.15	0.08	1.94	0.0529	0.505
Braak	IN_LAMP5_LHX6	PNRC1	0.13	0.10	1.33	0.184	0.673
Braak	IN_LAMP5_RELN	PNRC1	0.06	0.08	0.78	0.438	0.837
Braak	IN_PVALB	PNRC1	0.00	0.06	0.01	0.992	1
Braak	IN_PVALB_CHC	PNRC1	0.09	0.10	0.95	0.34	0.796
Braak	IN_SST	PNRC1	0.12	0.06	1.93	0.0532	0.458
Braak	IN_VIP	PNRC1	0.09	0.05	1.83	0.067	0.284
Braak	Micro	PNRC1	-0.07	0.08	-0.89	0.376	0.728
Braak	OPC	PNRC1	-0.00	0.06	-0.01	0.992	0.997
Braak	Oligo	PNRC1	0.17	0.05	3.25	0.00114	0.0413
Braak	PC	PNRC1	-0.02	0.32	-0.07	0.945	0.998
Braak	Astro	PNRC2	0.09	0.05	1.76	0.0788	0.252
Braak	EN_L2_3_IT	PNRC2	0.17	0.05	3.47	0.000515	0.0222
Braak	EN_L3_5_IT_1	PNRC2	0.34	0.08	4.13	3.64e-05	0.0064
Braak	EN_L3_5_IT_2	PNRC2	0.24	0.07	3.55	0.00038	0.0117
Braak	EN_L3_5_IT_3	PNRC2	0.24	0.07	3.62	0.000291	0.0107
Braak	EN_L5_6_NP	PNRC2	0.02	0.32	0.07	0.945	0.998
Braak	EN_L6B	PNRC2	0.03	0.45	0.08	0.939	0.989
Braak	EN_L6_CT	PNRC2	0.19	0.10	1.86	0.0635	0.378
Braak	EN_L6_IT_1	PNRC2	0.17	0.09	1.91	0.0561	0.485
Braak	EN_L6_IT_2	PNRC2	0.04	0.12	0.37	0.714	0.954
Braak	Endo	PNRC2	-0.33	0.39	-0.84	0.401	0.896
Braak	IN_ADARB2	PNRC2	0.23	0.10	2.36	0.0183	0.378
Braak	IN_LAMP5_RELN	PNRC2	0.16	0.10	1.63	0.103	0.564
Braak	IN_PVALB	PNRC2	0.07	0.07	0.90	0.368	0.882
Braak	IN_SST	PNRC2	0.18	0.08	2.14	0.0323	0.398
Braak	IN_VIP	PNRC2	0.07	0.06	1.16	0.245	0.545
Braak	Micro	PNRC2	0.01	0.07	0.08	0.939	0.983
Braak	OPC	PNRC2	0.06	0.07	0.93	0.353	0.69
Braak	Oligo	PNRC2	0.05	0.04	1.51	0.132	0.418
Braak	Astro	POC1A	0.31	0.13	2.40	0.0166	0.0981
Braak	EN_L2_3_IT	POC1A	-0.04	0.06	-0.69	0.49	0.779
Braak	EN_L3_5_IT_1	POC1A	0.02	0.12	0.14	0.885	0.967
Braak	EN_L3_5_IT_2	POC1A	-0.04	0.08	-0.46	0.643	0.857
Braak	EN_L3_5_IT_3	POC1A	0.04	0.08	0.50	0.617	0.843
Braak	EN_L6_IT_1	POC1A	0.83	0.32	2.63	0.00857	0.248
Braak	IN_PVALB	POC1A	0.07	0.11	0.63	0.529	0.935
Braak	Oligo	POC1A	0.08	0.07	1.13	0.26	0.571
Braak	Astro	POC1B	0.15	0.05	3.26	0.00112	0.017
Braak	EN_L2_3_IT	POC1B	-0.04	0.03	-1.40	0.161	0.49
Braak	EN_L3_5_IT_1	POC1B	-0.04	0.05	-0.78	0.433	0.762
Braak	EN_L3_5_IT_2	POC1B	-0.04	0.04	-1.22	0.222	0.541
Braak	EN_L3_5_IT_3	POC1B	-0.06	0.04	-1.57	0.115	0.39
Braak	EN_L5_6_NP	POC1B	-0.18	0.06	-2.80	0.0051	0.377
Braak	EN_L5_ET	POC1B	-0.36	0.46	-0.79	0.431	0.961
Braak	EN_L6B	POC1B	-0.17	0.06	-2.59	0.00972	0.212
Braak	EN_L6_CT	POC1B	-0.07	0.06	-1.28	0.201	0.607
Braak	EN_L6_IT_1	POC1B	-0.10	0.05	-1.82	0.0681	0.515
Braak	EN_L6_IT_2	POC1B	-0.05	0.07	-0.66	0.512	0.918
Braak	Endo	POC1B	-0.02	0.11	-0.14	0.888	0.988
Braak	IN_ADARB2	POC1B	-0.11	0.06	-1.88	0.0601	0.514
Braak	IN_LAMP5_LHX6	POC1B	0.07	0.07	1.14	0.255	0.727
Braak	IN_LAMP5_RELN	POC1B	0.03	0.06	0.49	0.625	0.915
Braak	IN_PVALB	POC1B	-0.03	0.04	-0.82	0.41	0.897
Braak	IN_PVALB_CHC	POC1B	-0.06	0.09	-0.65	0.517	0.879
Braak	IN_SST	POC1B	-0.05	0.05	-0.97	0.332	0.793
Braak	IN_VIP	POC1B	-0.02	0.04	-0.64	0.52	0.767
Braak	Micro	POC1B	-0.16	0.05	-3.12	0.00184	0.0356
Braak	OPC	POC1B	0.04	0.03	1.06	0.289	0.642
Braak	Oligo	POC1B	-0.14	0.05	-2.53	0.0113	0.127
Braak	PC	POC1B	0.03	0.33	0.08	0.937	0.998
Braak	Astro	POC5	-0.18	0.05	-3.33	0.00086	0.0143
Braak	EN_L2_3_IT	POC5	-0.07	0.03	-2.01	0.0445	0.268
Braak	EN_L3_5_IT_1	POC5	-0.06	0.06	-0.97	0.333	0.695
Braak	EN_L3_5_IT_2	POC5	-0.01	0.04	-0.28	0.783	0.92
Braak	EN_L3_5_IT_3	POC5	-0.02	0.05	-0.33	0.739	0.9
Braak	EN_L5_6_NP	POC5	0.06	0.08	0.75	0.45	0.922
Braak	EN_L5_ET	POC5	-0.47	0.49	-0.97	0.333	0.942
Braak	EN_L6B	POC5	-0.03	0.08	-0.33	0.742	0.943
Braak	EN_L6_CT	POC5	-0.08	0.06	-1.16	0.247	0.655
Braak	EN_L6_IT_1	POC5	-0.05	0.07	-0.71	0.477	0.873
Braak	EN_L6_IT_2	POC5	0.10	0.09	1.02	0.306	0.822
Braak	IN_ADARB2	POC5	0.12	0.07	1.67	0.0943	0.598
Braak	IN_LAMP5_LHX6	POC5	-0.07	0.08	-0.91	0.364	0.801
Braak	IN_LAMP5_RELN	POC5	0.01	0.07	0.16	0.869	0.974
Braak	IN_PVALB	POC5	-0.07	0.08	-0.88	0.38	0.887
Braak	IN_SST	POC5	0.08	0.08	1.03	0.305	0.779
Braak	IN_VIP	POC5	0.02	0.05	0.46	0.646	0.841
Braak	Micro	POC5	-0.14	0.06	-2.39	0.017	0.152
Braak	OPC	POC5	-0.02	0.06	-0.28	0.782	0.928
Braak	Oligo	POC5	0.02	0.03	0.48	0.631	0.841
Braak	Astro	PODN	0.02	0.16	0.10	0.919	0.964
Braak	Endo	PODN	0.25	0.40	0.64	0.525	0.931
Braak	IN_LAMP5_LHX6	PODN	-0.15	0.11	-1.32	0.187	0.675
Braak	IN_LAMP5_RELN	PODN	0.14	0.12	1.14	0.255	0.736
Braak	IN_VIP	PODN	-0.18	0.06	-2.75	0.00602	0.083
Braak	OPC	PODN	-0.05	0.09	-0.50	0.616	0.851
Braak	VLMC	PODN	0.25	0.13	1.92	0.0548	0.381
Braak	Astro	PODNL1	0.01	0.10	0.12	0.901	0.956
Braak	EN_L2_3_IT	PODNL1	-0.02	0.09	-0.24	0.808	0.933
Braak	EN_L3_5_IT_2	PODNL1	-0.16	0.33	-0.47	0.639	0.856
Braak	IN_VIP	PODNL1	0.07	0.09	0.87	0.383	0.67
Braak	Oligo	PODNL1	0.04	0.09	0.45	0.653	0.852
Braak	Astro	PODXL	-0.02	0.10	-0.24	0.813	0.91
Braak	EN_L2_3_IT	PODXL	0.02	0.04	0.49	0.622	0.851
Braak	EN_L3_5_IT_1	PODXL	-0.12	0.09	-1.38	0.167	0.536
Braak	EN_L3_5_IT_2	PODXL	-0.04	0.07	-0.54	0.592	0.83
Braak	EN_L3_5_IT_3	PODXL	-0.10	0.07	-1.41	0.159	0.456
Braak	EN_L5_6_NP	PODXL	-0.06	0.11	-0.54	0.592	0.953
Braak	EN_L5_ET	PODXL	-0.76	0.53	-1.44	0.15	0.877
Braak	EN_L6B	PODXL	0.25	0.11	2.34	0.0192	0.279
Braak	EN_L6_CT	PODXL	-0.19	0.33	-0.58	0.561	0.853
Braak	EN_L6_IT_1	PODXL	-0.15	0.09	-1.65	0.099	0.586
Braak	EN_L6_IT_2	PODXL	0.05	0.46	0.11	0.909	0.984
Braak	Endo	PODXL	-0.11	0.07	-1.59	0.111	0.694
Braak	IN_ADARB2	PODXL	-0.01	0.10	-0.06	0.955	0.99
Braak	IN_PVALB	PODXL	0.10	0.10	1.00	0.316	0.862
Braak	IN_SST	PODXL	0.02	0.11	0.17	0.868	0.974
Braak	IN_VIP	PODXL	0.01	0.05	0.21	0.835	0.935
Braak	OPC	PODXL	0.08	0.08	0.97	0.33	0.674
Braak	Oligo	PODXL	0.08	0.06	1.42	0.157	0.453
Braak	Astro	PODXL2	-0.09	0.05	-1.78	0.0751	0.246
Braak	EN_L2_3_IT	PODXL2	0.02	0.04	0.46	0.648	0.865
Braak	EN_L3_5_IT_1	PODXL2	0.06	0.05	1.29	0.197	0.573
Braak	EN_L3_5_IT_2	PODXL2	-0.09	0.05	-1.95	0.0514	0.261
Braak	EN_L3_5_IT_3	PODXL2	0.03	0.04	0.94	0.348	0.661
Braak	EN_L5_6_NP	PODXL2	0.07	0.05	1.33	0.182	0.801
Braak	EN_L6B	PODXL2	0.20	0.07	2.98	0.00286	0.117
Braak	EN_L6_CT	PODXL2	0.01	0.05	0.15	0.878	0.97
Braak	EN_L6_IT_1	PODXL2	0.06	0.06	0.89	0.373	0.826
Braak	EN_L6_IT_2	PODXL2	0.05	0.10	0.48	0.63	0.947
Braak	IN_ADARB2	PODXL2	0.03	0.04	0.74	0.457	0.862
Braak	IN_LAMP5_LHX6	PODXL2	0.03	0.05	0.69	0.49	0.864
Braak	IN_LAMP5_RELN	PODXL2	0.03	0.04	0.67	0.5	0.868
Braak	IN_PVALB	PODXL2	0.05	0.03	1.55	0.121	0.728
Braak	IN_PVALB_CHC	PODXL2	0.08	0.06	1.43	0.152	0.635
Braak	IN_SST	PODXL2	-0.04	0.03	-1.23	0.217	0.715
Braak	IN_VIP	PODXL2	-0.02	0.02	-0.98	0.328	0.625
Braak	Micro	PODXL2	-0.13	0.09	-1.49	0.137	0.472
Braak	OPC	PODXL2	0.04	0.05	0.76	0.447	0.756
Braak	Oligo	PODXL2	-0.04	0.04	-0.90	0.368	0.668
Braak	Astro	POF1B	-0.09	0.13	-0.66	0.508	0.727
Braak	EN_L2_3_IT	POF1B	-0.05	0.10	-0.50	0.619	0.85
Braak	EN_L3_5_IT_2	POF1B	-0.12	0.36	-0.34	0.737	0.902
Braak	EN_L3_5_IT_3	POF1B	0.17	0.39	0.45	0.656	0.86
Braak	Oligo	POF1B	0.09	0.10	0.86	0.391	0.686
Braak	Astro	POFUT1	0.03	0.05	0.53	0.594	0.784
Braak	EN_L2_3_IT	POFUT1	-0.06	0.04	-1.54	0.124	0.435
Braak	EN_L3_5_IT_1	POFUT1	-0.03	0.08	-0.39	0.699	0.894
Braak	EN_L3_5_IT_2	POFUT1	-0.02	0.05	-0.41	0.68	0.876
Braak	EN_L3_5_IT_3	POFUT1	-0.09	0.05	-1.76	0.0779	0.318
Braak	EN_L5_6_NP	POFUT1	-0.21	0.11	-1.92	0.0549	0.663
Braak	EN_L6B	POFUT1	0.08	0.10	0.82	0.412	0.816
Braak	EN_L6_CT	POFUT1	-0.02	0.09	-0.28	0.776	0.936
Braak	EN_L6_IT_1	POFUT1	-0.05	0.08	-0.68	0.494	0.88
Braak	EN_L6_IT_2	POFUT1	0.21	0.12	1.76	0.0786	0.598
Braak	IN_ADARB2	POFUT1	-0.08	0.09	-0.84	0.403	0.842
Braak	IN_LAMP5_LHX6	POFUT1	0.04	0.11	0.34	0.733	0.94
Braak	IN_LAMP5_RELN	POFUT1	0.02	0.09	0.20	0.839	0.97
Braak	IN_PVALB	POFUT1	0.11	0.06	1.96	0.05	0.581
Braak	IN_SST	POFUT1	-0.13	0.07	-1.83	0.0678	0.497
Braak	IN_VIP	POFUT1	-0.03	0.06	-0.54	0.592	0.81
Braak	Micro	POFUT1	0.01	0.07	0.08	0.935	0.982
Braak	OPC	POFUT1	-0.00	0.06	-0.08	0.933	0.98
Braak	Oligo	POFUT1	0.05	0.04	1.45	0.147	0.44
Braak	Astro	POFUT2	-0.08	0.05	-1.72	0.0858	0.265
Braak	EN_L2_3_IT	POFUT2	-0.11	0.05	-2.33	0.02	0.179
Braak	EN_L3_5_IT_1	POFUT2	-0.07	0.08	-0.90	0.369	0.723
Braak	EN_L3_5_IT_2	POFUT2	0.11	0.07	1.75	0.0807	0.333
Braak	EN_L3_5_IT_3	POFUT2	0.00	0.06	0.02	0.986	0.996
Braak	EN_L5_6_NP	POFUT2	-0.02	0.10	-0.19	0.849	0.987
Braak	EN_L6B	POFUT2	-0.12	0.36	-0.34	0.732	0.939
Braak	EN_L6_CT	POFUT2	0.04	0.10	0.35	0.729	0.917
Braak	EN_L6_IT_1	POFUT2	-0.05	0.09	-0.56	0.574	0.908
Braak	IN_ADARB2	POFUT2	0.04	0.09	0.42	0.673	0.934
Braak	IN_LAMP5_LHX6	POFUT2	-0.01	0.11	-0.08	0.936	0.983
Braak	IN_LAMP5_RELN	POFUT2	-0.06	0.09	-0.64	0.52	0.875
Braak	IN_PVALB	POFUT2	0.02	0.06	0.26	0.793	0.978
Braak	IN_SST	POFUT2	0.01	0.07	0.09	0.931	0.984
Braak	IN_VIP	POFUT2	-0.09	0.05	-1.86	0.0636	0.277
Braak	Micro	POFUT2	-0.08	0.07	-1.05	0.294	0.659
Braak	OPC	POFUT2	-0.00	0.06	-0.02	0.983	0.995
Braak	Oligo	POFUT2	-0.06	0.04	-1.60	0.109	0.382
Braak	Astro	POGK	0.16	0.05	3.13	0.00177	0.0233
Braak	EN_L2_3_IT	POGK	0.04	0.03	1.31	0.19	0.528
Braak	EN_L3_5_IT_1	POGK	0.11	0.05	2.19	0.0283	0.248
Braak	EN_L3_5_IT_2	POGK	0.07	0.04	1.80	0.0721	0.315
Braak	EN_L3_5_IT_3	POGK	0.15	0.05	3.19	0.00142	0.0299
Braak	EN_L5_6_NP	POGK	0.13	0.08	1.55	0.121	0.748
Braak	EN_L6B	POGK	-0.03	0.09	-0.38	0.703	0.933
Braak	EN_L6_CT	POGK	0.03	0.07	0.41	0.682	0.9
Braak	EN_L6_IT_1	POGK	0.05	0.07	0.72	0.469	0.869
Braak	EN_L6_IT_2	POGK	0.21	0.10	2.15	0.0316	0.462
Braak	Endo	POGK	0.31	0.37	0.84	0.4	0.896
Braak	IN_ADARB2	POGK	0.12	0.07	1.75	0.0805	0.564
Braak	IN_LAMP5_LHX6	POGK	0.01	0.08	0.14	0.888	0.976
Braak	IN_LAMP5_RELN	POGK	-0.06	0.07	-0.81	0.418	0.826
Braak	IN_PVALB	POGK	0.05	0.05	1.15	0.248	0.832
Braak	IN_PVALB_CHC	POGK	0.09	0.08	1.13	0.259	0.743
Braak	IN_SST	POGK	0.06	0.05	1.25	0.21	0.707
Braak	IN_VIP	POGK	0.01	0.04	0.34	0.736	0.888
Braak	Micro	POGK	0.02	0.06	0.32	0.752	0.925
Braak	OPC	POGK	0.04	0.04	0.84	0.399	0.726
Braak	Oligo	POGK	0.02	0.03	0.92	0.356	0.659
Braak	PC	POGK	-0.38	0.43	-0.89	0.371	0.925
Braak	Astro	POGLUT1	0.07	0.05	1.32	0.187	0.418
Braak	EN_L2_3_IT	POGLUT1	-0.05	0.03	-1.53	0.125	0.436
Braak	EN_L3_5_IT_1	POGLUT1	0.00	0.06	0.07	0.947	0.984
Braak	EN_L3_5_IT_2	POGLUT1	-0.04	0.05	-0.93	0.353	0.666
Braak	EN_L3_5_IT_3	POGLUT1	-0.08	0.04	-1.87	0.061	0.279
Braak	EN_L5_6_NP	POGLUT1	0.02	0.07	0.27	0.785	0.984
Braak	EN_L5_ET	POGLUT1	-0.73	0.46	-1.58	0.113	0.86
Braak	EN_L6B	POGLUT1	-0.03	0.09	-0.29	0.769	0.951
Braak	EN_L6_CT	POGLUT1	-0.13	0.07	-1.80	0.0712	0.4
Braak	EN_L6_IT_1	POGLUT1	-0.04	0.06	-0.62	0.535	0.895
Braak	EN_L6_IT_2	POGLUT1	-0.09	0.09	-1.00	0.318	0.826
Braak	Endo	POGLUT1	0.58	0.34	1.71	0.0878	0.663
Braak	IN_ADARB2	POGLUT1	-0.09	0.07	-1.24	0.215	0.738
Braak	IN_LAMP5_LHX6	POGLUT1	0.05	0.07	0.63	0.531	0.882
Braak	IN_LAMP5_RELN	POGLUT1	-0.01	0.06	-0.09	0.924	0.984
Braak	IN_PVALB	POGLUT1	0.02	0.04	0.59	0.558	0.944
Braak	IN_PVALB_CHC	POGLUT1	-0.06	0.08	-0.72	0.471	0.863
Braak	IN_SST	POGLUT1	0.04	0.06	0.68	0.499	0.866
Braak	IN_VIP	POGLUT1	-0.02	0.04	-0.59	0.555	0.786
Braak	Micro	POGLUT1	0.07	0.06	1.18	0.238	0.606
Braak	OPC	POGLUT1	0.11	0.04	2.95	0.00322	0.129
Braak	Oligo	POGLUT1	0.00	0.03	0.00	0.999	1
Braak	Astro	POGLUT2	0.13	0.08	1.63	0.103	0.297
Braak	EN_L2_3_IT	POGLUT2	0.09	0.06	1.69	0.0915	0.384
Braak	EN_L3_5_IT_1	POGLUT2	0.16	0.09	1.84	0.0658	0.364
Braak	EN_L3_5_IT_2	POGLUT2	0.02	0.07	0.29	0.773	0.916
Braak	EN_L3_5_IT_3	POGLUT2	0.04	0.07	0.59	0.557	0.808
Braak	EN_L6B	POGLUT2	-0.28	0.38	-0.73	0.466	0.846
Braak	EN_L6_CT	POGLUT2	0.32	0.34	0.94	0.347	0.73
Braak	EN_L6_IT_1	POGLUT2	-0.04	0.10	-0.39	0.698	0.941
Braak	IN_ADARB2	POGLUT2	-0.10	0.10	-0.93	0.351	0.818
Braak	IN_PVALB	POGLUT2	-0.06	0.07	-0.86	0.388	0.89
Braak	IN_SST	POGLUT2	0.12	0.09	1.33	0.183	0.68
Braak	IN_VIP	POGLUT2	0.12	0.06	2.02	0.0429	0.229
Braak	OPC	POGLUT2	0.08	0.07	1.19	0.235	0.595
Braak	Oligo	POGLUT2	0.05	0.05	0.86	0.391	0.686
Braak	Astro	POGLUT3	0.06	0.05	1.42	0.155	0.377
Braak	EN_L2_3_IT	POGLUT3	0.07	0.11	0.60	0.546	0.811
Braak	EN_L6_IT_1	POGLUT3	0.43	0.38	1.14	0.253	0.757
Braak	IN_ADARB2	POGLUT3	0.16	0.09	1.77	0.0766	0.555
Braak	IN_LAMP5_RELN	POGLUT3	0.21	0.12	1.74	0.0826	0.529
Braak	IN_PVALB	POGLUT3	-0.00	0.09	-0.03	0.978	1
Braak	IN_SST	POGLUT3	0.03	0.09	0.34	0.737	0.942
Braak	IN_VIP	POGLUT3	0.03	0.05	0.52	0.606	0.819
Braak	Micro	POGLUT3	-0.34	0.10	-3.28	0.00105	0.0242
Braak	OPC	POGLUT3	0.05	0.06	0.77	0.444	0.754
Braak	Oligo	POGLUT3	0.17	0.09	2.01	0.0448	0.247
Braak	Adaptive	POGZ	-0.05	0.17	-0.31	0.76	0.992
Braak	Astro	POGZ	-0.08	0.03	-2.51	0.012	0.0799
Braak	EN_L2_3_IT	POGZ	-0.01	0.02	-0.54	0.588	0.834
Braak	EN_L3_5_IT_1	POGZ	-0.02	0.03	-0.64	0.519	0.807
Braak	EN_L3_5_IT_2	POGZ	-0.02	0.02	-0.95	0.34	0.656
Braak	EN_L3_5_IT_3	POGZ	-0.04	0.02	-1.85	0.064	0.286
Braak	EN_L5_6_NP	POGZ	-0.03	0.04	-0.64	0.524	0.936
Braak	EN_L5_ET	POGZ	-0.16	0.31	-0.52	0.604	0.977
Braak	EN_L6B	POGZ	0.02	0.04	0.57	0.568	0.885
Braak	EN_L6_CT	POGZ	-0.05	0.03	-1.56	0.118	0.497
Braak	EN_L6_IT_1	POGZ	-0.02	0.03	-0.56	0.579	0.911
Braak	EN_L6_IT_2	POGZ	0.01	0.04	0.31	0.754	0.96
Braak	Endo	POGZ	-0.13	0.08	-1.66	0.0967	0.683
Braak	IN_ADARB2	POGZ	-0.04	0.04	-1.17	0.241	0.751
Braak	IN_LAMP5_LHX6	POGZ	-0.03	0.04	-0.92	0.356	0.8
Braak	IN_LAMP5_RELN	POGZ	-0.01	0.03	-0.32	0.748	0.95
Braak	IN_PVALB	POGZ	-0.07	0.02	-2.68	0.00735	0.294
Braak	IN_PVALB_CHC	POGZ	-0.02	0.04	-0.61	0.544	0.89
Braak	IN_SST	POGZ	0.00	0.03	0.05	0.959	0.992
Braak	IN_VIP	POGZ	-0.00	0.02	-0.04	0.966	0.988
Braak	Micro	POGZ	-0.02	0.04	-0.49	0.626	0.87
Braak	OPC	POGZ	-0.05	0.03	-1.83	0.0676	0.376
Braak	Oligo	POGZ	-0.10	0.03	-3.19	0.00144	0.0461
Braak	PC	POGZ	-0.10	0.08	-1.36	0.173	0.838
Braak	PVM	POGZ	-0.03	0.10	-0.25	0.801	0.992
Braak	SMC	POGZ	0.04	0.19	0.24	0.811	0.999
Braak	VLMC	POGZ	-0.02	0.07	-0.23	0.821	0.96
Braak	Astro	POLA1	0.10	0.04	2.53	0.0113	0.0771
Braak	EN_L2_3_IT	POLA1	-0.02	0.03	-0.57	0.566	0.821
Braak	EN_L3_5_IT_1	POLA1	0.08	0.05	1.58	0.114	0.457
Braak	EN_L3_5_IT_2	POLA1	0.07	0.04	1.86	0.0626	0.292
Braak	EN_L3_5_IT_3	POLA1	0.06	0.03	1.67	0.095	0.353
Braak	EN_L5_6_NP	POLA1	0.11	0.06	1.90	0.0579	0.664
Braak	EN_L5_ET	POLA1	-0.38	0.37	-1.04	0.297	0.933
Braak	EN_L6B	POLA1	0.07	0.06	1.24	0.215	0.678
Braak	EN_L6_CT	POLA1	0.06	0.05	1.11	0.268	0.672
Braak	EN_L6_IT_1	POLA1	-0.01	0.06	-0.22	0.825	0.97
Braak	EN_L6_IT_2	POLA1	-0.06	0.07	-0.87	0.383	0.857
Braak	Endo	POLA1	-0.02	0.10	-0.18	0.855	0.982
Braak	IN_ADARB2	POLA1	-0.00	0.05	-0.06	0.954	0.99
Braak	IN_LAMP5_LHX6	POLA1	0.06	0.05	1.26	0.207	0.691
Braak	IN_LAMP5_RELN	POLA1	0.04	0.04	1.00	0.315	0.771
Braak	IN_PVALB	POLA1	0.03	0.04	0.89	0.374	0.885
Braak	IN_PVALB_CHC	POLA1	0.07	0.06	1.24	0.213	0.709
Braak	IN_SST	POLA1	0.06	0.04	1.56	0.118	0.597
Braak	IN_VIP	POLA1	0.03	0.03	0.79	0.43	0.703
Braak	Micro	POLA1	-0.03	0.05	-0.60	0.552	0.837
Braak	OPC	POLA1	0.06	0.04	1.59	0.112	0.451
Braak	Oligo	POLA1	0.06	0.03	2.20	0.0278	0.198
Braak	PC	POLA1	-0.05	0.13	-0.39	0.699	0.965
Braak	PVM	POLA1	0.15	0.14	1.07	0.287	0.992
Braak	VLMC	POLA1	-0.18	0.12	-1.46	0.144	0.54
Braak	Astro	POLB	-0.09	0.04	-2.00	0.0459	0.184
Braak	EN_L2_3_IT	POLB	0.05	0.03	1.57	0.115	0.423
Braak	EN_L3_5_IT_1	POLB	-0.01	0.06	-0.08	0.934	0.981
Braak	EN_L3_5_IT_2	POLB	0.07	0.04	1.66	0.0971	0.366
Braak	EN_L3_5_IT_3	POLB	0.13	0.04	3.05	0.00227	0.0398
Braak	EN_L5_6_NP	POLB	-0.11	0.09	-1.22	0.221	0.828
Braak	EN_L6B	POLB	0.10	0.09	1.17	0.241	0.704
Braak	EN_L6_CT	POLB	0.03	0.06	0.47	0.641	0.888
Braak	EN_L6_IT_1	POLB	0.11	0.06	1.94	0.0524	0.471
Braak	EN_L6_IT_2	POLB	0.19	0.08	2.50	0.0126	0.35
Braak	Endo	POLB	-0.00	0.34	-0.01	0.99	1
Braak	IN_ADARB2	POLB	0.01	0.06	0.14	0.889	0.98
Braak	IN_LAMP5_LHX6	POLB	-0.02	0.07	-0.24	0.808	0.958
Braak	IN_LAMP5_RELN	POLB	-0.02	0.06	-0.40	0.69	0.933
Braak	IN_PVALB	POLB	-0.06	0.05	-1.23	0.22	0.816
Braak	IN_PVALB_CHC	POLB	0.04	0.07	0.58	0.562	0.897
Braak	IN_SST	POLB	0.02	0.05	0.40	0.691	0.93
Braak	IN_VIP	POLB	-0.07	0.03	-2.35	0.0185	0.15
Braak	Micro	POLB	-0.15	0.07	-2.08	0.0376	0.241
Braak	OPC	POLB	-0.05	0.05	-1.12	0.264	0.621
Braak	Oligo	POLB	0.02	0.03	0.65	0.515	0.773
Braak	Astro	POLD1	0.36	0.10	3.60	0.000317	0.00755
Braak	EN_L2_3_IT	POLD1	0.20	0.08	2.42	0.0154	0.156
Braak	EN_L3_5_IT_2	POLD1	0.05	0.34	0.15	0.884	0.96
Braak	EN_L3_5_IT_3	POLD1	0.13	0.34	0.40	0.692	0.877
Braak	IN_PVALB	POLD1	-0.28	0.34	-0.83	0.407	0.897
Braak	Oligo	POLD1	0.14	0.07	2.01	0.0449	0.247
Braak	Astro	POLD2	0.05	0.06	0.81	0.419	0.659
Braak	EN_L2_3_IT	POLD2	0.09	0.05	1.89	0.0583	0.308
Braak	EN_L3_5_IT_1	POLD2	0.13	0.08	1.53	0.127	0.475
Braak	EN_L3_5_IT_2	POLD2	0.01	0.06	0.12	0.905	0.967
Braak	EN_L3_5_IT_3	POLD2	0.21	0.07	2.86	0.00422	0.0599
Braak	EN_L5_6_NP	POLD2	0.71	0.37	1.91	0.0566	0.663
Braak	EN_L6B	POLD2	0.14	0.12	1.15	0.249	0.71
Braak	EN_L6_CT	POLD2	0.11	0.10	1.09	0.274	0.676
Braak	EN_L6_IT_1	POLD2	-0.05	0.09	-0.53	0.594	0.917
Braak	IN_ADARB2	POLD2	0.14	0.11	1.28	0.202	0.727
Braak	IN_LAMP5_RELN	POLD2	-0.03	0.09	-0.36	0.717	0.942
Braak	IN_PVALB	POLD2	0.03	0.08	0.34	0.734	0.971
Braak	IN_SST	POLD2	-0.13	0.09	-1.42	0.156	0.655
Braak	IN_VIP	POLD2	-0.04	0.06	-0.63	0.53	0.771
Braak	Micro	POLD2	-0.08	0.09	-0.90	0.369	0.723
Braak	OPC	POLD2	0.04	0.05	0.71	0.477	0.777
Braak	Oligo	POLD2	0.02	0.03	0.58	0.562	0.801
Braak	Astro	POLD3	0.00	0.05	0.04	0.972	0.988
Braak	EN_L2_3_IT	POLD3	0.05	0.03	1.39	0.165	0.497
Braak	EN_L3_5_IT_1	POLD3	0.06	0.05	1.20	0.229	0.606
Braak	EN_L3_5_IT_2	POLD3	0.05	0.04	1.21	0.227	0.547
Braak	EN_L3_5_IT_3	POLD3	0.13	0.05	2.72	0.0066	0.0777
Braak	EN_L5_6_NP	POLD3	0.13	0.07	1.81	0.0702	0.69
Braak	EN_L5_ET	POLD3	0.49	0.44	1.12	0.263	0.927
Braak	EN_L6B	POLD3	0.03	0.06	0.45	0.655	0.918
Braak	EN_L6_CT	POLD3	0.02	0.06	0.37	0.715	0.912
Braak	EN_L6_IT_1	POLD3	0.01	0.06	0.27	0.791	0.967
Braak	EN_L6_IT_2	POLD3	0.06	0.08	0.79	0.428	0.883
Braak	Endo	POLD3	0.57	0.37	1.54	0.123	0.712
Braak	IN_ADARB2	POLD3	0.05	0.06	0.82	0.413	0.845
Braak	IN_LAMP5_LHX6	POLD3	0.03	0.08	0.41	0.68	0.926
Braak	IN_LAMP5_RELN	POLD3	-0.02	0.06	-0.41	0.683	0.932
Braak	IN_PVALB	POLD3	0.06	0.05	1.29	0.196	0.799
Braak	IN_PVALB_CHC	POLD3	0.03	0.08	0.41	0.683	0.93
Braak	IN_SST	POLD3	0.13	0.05	2.45	0.0144	0.292
Braak	IN_VIP	POLD3	0.07	0.04	1.77	0.0772	0.305
Braak	Micro	POLD3	0.06	0.05	1.13	0.26	0.628
Braak	OPC	POLD3	0.00	0.05	0.08	0.935	0.981
Braak	Oligo	POLD3	0.04	0.04	0.88	0.377	0.675
Braak	EN_L2_3_IT	POLD4	0.05	0.12	0.38	0.7	0.889
Braak	Oligo	POLD4	-0.02	0.09	-0.23	0.816	0.929
Braak	Astro	POLDIP2	0.02	0.06	0.37	0.71	0.856
Braak	EN_L2_3_IT	POLDIP2	-0.02	0.04	-0.43	0.666	0.872
Braak	EN_L3_5_IT_1	POLDIP2	-0.08	0.08	-1.07	0.283	0.652
Braak	EN_L3_5_IT_2	POLDIP2	-0.13	0.06	-2.11	0.0346	0.211
Braak	EN_L3_5_IT_3	POLDIP2	-0.02	0.06	-0.32	0.751	0.908
Braak	EN_L5_6_NP	POLDIP2	0.00	0.10	0.01	0.994	1
Braak	EN_L6B	POLDIP2	0.01	0.11	0.13	0.898	0.98
Braak	EN_L6_CT	POLDIP2	-0.01	0.09	-0.14	0.89	0.974
Braak	EN_L6_IT_1	POLDIP2	-0.17	0.08	-2.09	0.0364	0.417
Braak	EN_L6_IT_2	POLDIP2	0.04	0.33	0.13	0.897	0.982
Braak	IN_ADARB2	POLDIP2	-0.03	0.09	-0.29	0.77	0.96
Braak	IN_LAMP5_LHX6	POLDIP2	0.08	0.11	0.66	0.506	0.871
Braak	IN_LAMP5_RELN	POLDIP2	-0.05	0.09	-0.60	0.551	0.888
Braak	IN_PVALB	POLDIP2	-0.04	0.06	-0.63	0.526	0.935
Braak	IN_SST	POLDIP2	-0.07	0.08	-0.95	0.343	0.8
Braak	IN_VIP	POLDIP2	-0.07	0.06	-1.25	0.212	0.511
Braak	Micro	POLDIP2	0.04	0.09	0.39	0.699	0.902
Braak	OPC	POLDIP2	0.04	0.06	0.60	0.549	0.816
Braak	Oligo	POLDIP2	0.05	0.04	1.13	0.26	0.571
Braak	Astro	POLDIP3	0.10	0.05	1.99	0.0464	0.185
Braak	EN_L2_3_IT	POLDIP3	0.03	0.03	0.79	0.429	0.74
Braak	EN_L3_5_IT_1	POLDIP3	0.11	0.07	1.63	0.103	0.438
Braak	EN_L3_5_IT_2	POLDIP3	0.00	0.05	0.01	0.991	0.997
Braak	EN_L3_5_IT_3	POLDIP3	0.02	0.05	0.43	0.666	0.866
Braak	EN_L5_6_NP	POLDIP3	0.24	0.10	2.52	0.0116	0.472
Braak	EN_L6B	POLDIP3	-0.05	0.09	-0.52	0.601	0.9
Braak	EN_L6_CT	POLDIP3	0.05	0.08	0.56	0.573	0.859
Braak	EN_L6_IT_1	POLDIP3	-0.08	0.07	-1.04	0.297	0.786
Braak	EN_L6_IT_2	POLDIP3	0.06	0.10	0.63	0.526	0.923
Braak	Endo	POLDIP3	-0.33	0.35	-0.92	0.355	0.872
Braak	IN_ADARB2	POLDIP3	0.02	0.07	0.29	0.774	0.96
Braak	IN_LAMP5_LHX6	POLDIP3	-0.07	0.08	-0.83	0.409	0.825
Braak	IN_LAMP5_RELN	POLDIP3	0.16	0.07	2.39	0.0167	0.311
Braak	IN_PVALB	POLDIP3	0.02	0.05	0.34	0.737	0.971
Braak	IN_PVALB_CHC	POLDIP3	0.09	0.09	0.93	0.353	0.807
Braak	IN_SST	POLDIP3	0.02	0.06	0.35	0.728	0.94
Braak	IN_VIP	POLDIP3	0.04	0.04	1.00	0.317	0.617
Braak	Micro	POLDIP3	-0.02	0.06	-0.35	0.724	0.912
Braak	OPC	POLDIP3	0.10	0.05	2.07	0.0381	0.302
Braak	Oligo	POLDIP3	0.13	0.04	3.50	0.000474	0.026
Braak	Astro	POLE	0.08	0.05	1.47	0.142	0.358
Braak	EN_L2_3_IT	POLE	0.11	0.05	2.16	0.0308	0.223
Braak	EN_L3_5_IT_1	POLE	0.14	0.08	1.83	0.0674	0.367
Braak	EN_L3_5_IT_2	POLE	0.12	0.06	2.13	0.0332	0.205
Braak	EN_L3_5_IT_3	POLE	0.06	0.06	1.12	0.261	0.577
Braak	EN_L5_6_NP	POLE	0.02	0.11	0.16	0.87	0.989
Braak	EN_L6B	POLE	-0.07	0.09	-0.87	0.387	0.808
Braak	EN_L6_CT	POLE	0.08	0.08	1.10	0.273	0.676
Braak	EN_L6_IT_1	POLE	0.06	0.08	0.75	0.453	0.862
Braak	EN_L6_IT_2	POLE	0.18	0.13	1.41	0.159	0.716
Braak	IN_ADARB2	POLE	0.13	0.08	1.74	0.0823	0.569
Braak	IN_LAMP5_LHX6	POLE	0.02	0.10	0.22	0.828	0.962
Braak	IN_LAMP5_RELN	POLE	-0.10	0.07	-1.38	0.168	0.651
Braak	IN_PVALB	POLE	0.11	0.08	1.38	0.167	0.774
Braak	IN_SST	POLE	0.15	0.09	1.78	0.0744	0.512
Braak	IN_VIP	POLE	0.11	0.05	1.95	0.0515	0.251
Braak	Micro	POLE	-0.24	0.08	-2.86	0.00419	0.0623
Braak	OPC	POLE	0.14	0.08	1.71	0.0881	0.408
Braak	Oligo	POLE	0.17	0.06	2.85	0.00432	0.0817
Braak	Astro	POLE2	0.08	0.07	1.09	0.276	0.524
Braak	EN_L2_3_IT	POLE2	-0.01	0.07	-0.15	0.879	0.958
Braak	EN_L3_5_IT_1	POLE2	0.05	0.07	0.74	0.461	0.777
Braak	EN_L3_5_IT_2	POLE2	0.02	0.06	0.38	0.701	0.889
Braak	EN_L3_5_IT_3	POLE2	0.11	0.06	1.71	0.0865	0.335
Braak	EN_L5_6_NP	POLE2	0.25	0.11	2.20	0.028	0.583
Braak	EN_L6B	POLE2	0.05	0.10	0.45	0.653	0.918
Braak	EN_L6_CT	POLE2	0.15	0.10	1.56	0.118	0.498
Braak	EN_L6_IT_1	POLE2	0.02	0.08	0.24	0.813	0.969
Braak	EN_L6_IT_2	POLE2	0.03	0.10	0.30	0.762	0.962
Braak	IN_ADARB2	POLE2	-0.10	0.08	-1.15	0.251	0.757
Braak	IN_LAMP5_LHX6	POLE2	-0.06	0.10	-0.63	0.53	0.881
Braak	IN_LAMP5_RELN	POLE2	-0.09	0.09	-1.09	0.274	0.749
Braak	IN_PVALB	POLE2	0.06	0.08	0.82	0.413	0.897
Braak	IN_PVALB_CHC	POLE2	0.02	0.11	0.20	0.839	0.966
Braak	IN_SST	POLE2	-0.04	0.08	-0.54	0.59	0.898
Braak	IN_VIP	POLE2	-0.06	0.06	-0.90	0.368	0.658
Braak	Micro	POLE2	0.06	0.09	0.72	0.471	0.792
Braak	OPC	POLE2	-0.07	0.07	-0.94	0.349	0.687
Braak	Oligo	POLE2	0.01	0.05	0.11	0.916	0.971
Braak	Astro	POLE3	-0.01	0.08	-0.15	0.881	0.946
Braak	EN_L2_3_IT	POLE3	0.07	0.06	1.25	0.213	0.556
Braak	EN_L3_5_IT_1	POLE3	0.03	0.09	0.30	0.761	0.918
Braak	EN_L3_5_IT_2	POLE3	0.02	0.07	0.33	0.74	0.902
Braak	EN_L3_5_IT_3	POLE3	0.03	0.07	0.51	0.613	0.841
Braak	EN_L6B	POLE3	-0.47	0.34	-1.39	0.164	0.62
Braak	EN_L6_CT	POLE3	0.01	0.33	0.04	0.971	0.993
Braak	EN_L6_IT_1	POLE3	-0.17	0.10	-1.68	0.0929	0.575
Braak	IN_LAMP5_RELN	POLE3	0.17	0.12	1.40	0.162	0.646
Braak	IN_PVALB	POLE3	0.11	0.08	1.38	0.167	0.774
Braak	IN_SST	POLE3	-0.02	0.10	-0.24	0.814	0.961
Braak	IN_VIP	POLE3	0.08	0.08	0.92	0.36	0.651
Braak	Micro	POLE3	-0.02	0.10	-0.19	0.853	0.957
Braak	OPC	POLE3	0.01	0.11	0.12	0.903	0.972
Braak	Oligo	POLE3	0.04	0.05	0.90	0.366	0.667
Braak	Astro	POLE4	0.15	0.08	1.73	0.0838	0.262
Braak	EN_L2_3_IT	POLE4	-0.09	0.07	-1.28	0.201	0.542
Braak	EN_L3_5_IT_1	POLE4	0.03	0.10	0.26	0.795	0.929
Braak	EN_L3_5_IT_2	POLE4	-0.08	0.09	-0.97	0.331	0.647
Braak	EN_L3_5_IT_3	POLE4	-0.07	0.08	-0.87	0.383	0.691
Braak	EN_L6B	POLE4	-0.55	0.43	-1.26	0.208	0.672
Braak	EN_L6_IT_1	POLE4	-0.17	0.10	-1.78	0.0744	0.53
Braak	IN_ADARB2	POLE4	-0.11	0.10	-1.10	0.272	0.77
Braak	IN_LAMP5_RELN	POLE4	-0.19	0.08	-2.51	0.0121	0.278
Braak	IN_PVALB	POLE4	0.03	0.11	0.28	0.776	0.976
Braak	IN_VIP	POLE4	0.05	0.07	0.75	0.453	0.72
Braak	Micro	POLE4	0.12	0.11	1.12	0.263	0.63
Braak	Oligo	POLE4	0.08	0.04	1.84	0.0665	0.301
Braak	Astro	POLG	0.05	0.04	1.26	0.206	0.443
Braak	EN_L2_3_IT	POLG	-0.05	0.03	-1.60	0.111	0.416
Braak	EN_L3_5_IT_1	POLG	0.03	0.06	0.56	0.573	0.83
Braak	EN_L3_5_IT_2	POLG	0.03	0.04	0.63	0.527	0.79
Braak	EN_L3_5_IT_3	POLG	-0.03	0.04	-0.69	0.491	0.771
Braak	EN_L5_6_NP	POLG	0.08	0.09	0.96	0.337	0.893
Braak	EN_L6B	POLG	-0.02	0.09	-0.23	0.815	0.961
Braak	EN_L6_CT	POLG	0.06	0.22	0.27	0.785	0.94
Braak	EN_L6_IT_1	POLG	-0.01	0.06	-0.22	0.825	0.97
Braak	EN_L6_IT_2	POLG	-0.04	0.09	-0.44	0.662	0.95
Braak	Endo	POLG	-0.14	0.32	-0.43	0.668	0.956
Braak	IN_ADARB2	POLG	-0.01	0.08	-0.15	0.88	0.979
Braak	IN_LAMP5_LHX6	POLG	-0.04	0.09	-0.49	0.627	0.909
Braak	IN_LAMP5_RELN	POLG	0.08	0.08	1.05	0.296	0.762
Braak	IN_PVALB	POLG	-0.01	0.05	-0.12	0.902	0.992
Braak	IN_PVALB_CHC	POLG	0.12	0.10	1.16	0.245	0.734
Braak	IN_SST	POLG	-0.06	0.07	-0.89	0.375	0.815
Braak	IN_VIP	POLG	-0.03	0.05	-0.57	0.568	0.795
Braak	Micro	POLG	0.05	0.06	0.87	0.383	0.732
Braak	OPC	POLG	0.09	0.05	1.95	0.0513	0.343
Braak	Oligo	POLG	0.02	0.03	0.67	0.5	0.765
Braak	Astro	POLG2	0.00	0.04	0.11	0.916	0.962
Braak	EN_L2_3_IT	POLG2	-0.06	0.04	-1.59	0.112	0.418
Braak	EN_L3_5_IT_1	POLG2	-0.08	0.08	-1.00	0.317	0.68
Braak	EN_L3_5_IT_2	POLG2	-0.07	0.05	-1.33	0.185	0.501
Braak	EN_L3_5_IT_3	POLG2	-0.08	0.06	-1.48	0.138	0.427
Braak	EN_L5_6_NP	POLG2	-0.06	0.10	-0.56	0.577	0.948
Braak	EN_L6B	POLG2	-0.12	0.10	-1.23	0.219	0.679
Braak	EN_L6_CT	POLG2	-0.19	0.08	-2.46	0.0138	0.178
Braak	EN_L6_IT_1	POLG2	-0.06	0.07	-0.78	0.435	0.857
Braak	EN_L6_IT_2	POLG2	-0.12	0.10	-1.20	0.229	0.773
Braak	IN_ADARB2	POLG2	-0.06	0.08	-0.75	0.455	0.861
Braak	IN_LAMP5_RELN	POLG2	-0.04	0.10	-0.40	0.687	0.933
Braak	IN_PVALB	POLG2	-0.07	0.07	-1.15	0.25	0.833
Braak	IN_SST	POLG2	-0.13	0.08	-1.68	0.0937	0.559
Braak	IN_VIP	POLG2	-0.10	0.05	-1.88	0.0608	0.271
Braak	Micro	POLG2	-0.03	0.06	-0.53	0.595	0.858
Braak	OPC	POLG2	-0.09	0.04	-2.09	0.0362	0.298
Braak	Oligo	POLG2	-0.05	0.03	-1.64	0.101	0.37
Braak	Astro	POLH	0.07	0.04	1.69	0.091	0.275
Braak	EN_L2_3_IT	POLH	-0.02	0.03	-0.76	0.449	0.754
Braak	EN_L3_5_IT_1	POLH	-0.00	0.06	-0.08	0.937	0.981
Braak	EN_L3_5_IT_2	POLH	-0.03	0.04	-0.79	0.428	0.725
Braak	EN_L3_5_IT_3	POLH	-0.06	0.04	-1.49	0.135	0.422
Braak	EN_L5_6_NP	POLH	-0.16	0.07	-2.20	0.0278	0.582
Braak	EN_L5_ET	POLH	0.29	0.55	0.52	0.6	0.977
Braak	EN_L6B	POLH	0.02	0.07	0.25	0.806	0.959
Braak	EN_L6_CT	POLH	-0.01	0.06	-0.16	0.875	0.97
Braak	EN_L6_IT_1	POLH	-0.04	0.06	-0.77	0.439	0.858
Braak	EN_L6_IT_2	POLH	0.04	0.09	0.50	0.619	0.945
Braak	IN_ADARB2	POLH	-0.02	0.06	-0.29	0.77	0.96
Braak	IN_LAMP5_LHX6	POLH	0.08	0.07	1.16	0.248	0.721
Braak	IN_LAMP5_RELN	POLH	-0.08	0.06	-1.36	0.173	0.659
Braak	IN_PVALB	POLH	0.00	0.04	0.08	0.935	0.997
Braak	IN_PVALB_CHC	POLH	-0.09	0.09	-0.98	0.328	0.793
Braak	IN_SST	POLH	-0.02	0.05	-0.50	0.62	0.907
Braak	IN_VIP	POLH	0.01	0.04	0.17	0.862	0.945
Braak	Micro	POLH	-0.07	0.06	-1.05	0.295	0.659
Braak	OPC	POLH	0.01	0.05	0.29	0.774	0.925
Braak	Oligo	POLH	0.04	0.03	1.33	0.184	0.486
Braak	PC	POLH	-0.19	0.45	-0.42	0.671	0.959
Braak	Astro	POLI	-0.01	0.04	-0.33	0.739	0.872
Braak	EN_L2_3_IT	POLI	-0.05	0.04	-1.16	0.247	0.594
Braak	EN_L3_5_IT_1	POLI	0.07	0.06	1.26	0.208	0.585
Braak	EN_L3_5_IT_2	POLI	-0.02	0.05	-0.34	0.735	0.901
Braak	EN_L3_5_IT_3	POLI	0.04	0.05	0.82	0.413	0.717
Braak	EN_L5_6_NP	POLI	0.15	0.08	1.75	0.0798	0.712
Braak	EN_L6B	POLI	0.09	0.08	1.17	0.244	0.706
Braak	EN_L6_CT	POLI	-0.11	0.07	-1.49	0.136	0.528
Braak	EN_L6_IT_1	POLI	-0.08	0.07	-1.19	0.236	0.746
Braak	EN_L6_IT_2	POLI	0.05	0.09	0.53	0.598	0.943
Braak	IN_ADARB2	POLI	-0.05	0.07	-0.69	0.488	0.879
Braak	IN_LAMP5_LHX6	POLI	0.02	0.08	0.29	0.773	0.95
Braak	IN_LAMP5_RELN	POLI	-0.05	0.06	-0.82	0.41	0.822
Braak	IN_PVALB	POLI	-0.05	0.05	-1.00	0.315	0.862
Braak	IN_PVALB_CHC	POLI	-0.00	0.09	-0.03	0.979	0.996
Braak	IN_SST	POLI	-0.01	0.05	-0.12	0.907	0.981
Braak	IN_VIP	POLI	-0.03	0.04	-0.83	0.406	0.687
Braak	Micro	POLI	0.01	0.06	0.16	0.872	0.964
Braak	OPC	POLI	0.01	0.04	0.13	0.898	0.971
Braak	Oligo	POLI	-0.02	0.03	-0.56	0.573	0.806
Braak	PC	POLI	-0.59	0.42	-1.42	0.157	0.831
Braak	Astro	POLK	-0.01	0.03	-0.40	0.686	0.842
Braak	EN_L2_3_IT	POLK	0.04	0.02	1.48	0.139	0.458
Braak	EN_L3_5_IT_1	POLK	0.08	0.04	1.97	0.0493	0.321
Braak	EN_L3_5_IT_2	POLK	0.08	0.03	2.64	0.00841	0.0919
Braak	EN_L3_5_IT_3	POLK	0.11	0.03	3.55	0.000378	0.013
Braak	EN_L5_6_NP	POLK	0.09	0.05	1.66	0.0959	0.734
Braak	EN_L5_ET	POLK	0.14	0.39	0.36	0.72	0.979
Braak	EN_L6B	POLK	0.09	0.05	1.89	0.0594	0.436
Braak	EN_L6_CT	POLK	0.02	0.04	0.41	0.678	0.9
Braak	EN_L6_IT_1	POLK	0.01	0.04	0.27	0.788	0.967
Braak	EN_L6_IT_2	POLK	0.01	0.06	0.10	0.92	0.985
Braak	Endo	POLK	-0.18	0.09	-2.14	0.0321	0.521
Braak	IN_ADARB2	POLK	0.07	0.04	1.84	0.0661	0.531
Braak	IN_LAMP5_LHX6	POLK	0.06	0.05	1.38	0.166	0.653
Braak	IN_LAMP5_RELN	POLK	0.08	0.04	1.96	0.0502	0.46
Braak	IN_PVALB	POLK	0.04	0.03	1.15	0.252	0.834
Braak	IN_PVALB_CHC	POLK	-0.06	0.06	-0.96	0.338	0.796
Braak	IN_SST	POLK	0.09	0.04	2.60	0.00946	0.246
Braak	IN_VIP	POLK	0.09	0.03	3.34	0.000846	0.03
Braak	Micro	POLK	0.02	0.03	0.63	0.526	0.824
Braak	OPC	POLK	0.02	0.03	0.78	0.437	0.749
Braak	Oligo	POLK	-0.02	0.02	-0.72	0.474	0.747
Braak	PC	POLK	-0.05	0.08	-0.61	0.541	0.946
Braak	PVM	POLK	-0.01	0.10	-0.05	0.957	1
Braak	SMC	POLK	-0.03	0.21	-0.13	0.897	0.999
Braak	VLMC	POLK	0.00	0.08	0.02	0.984	0.999
Braak	Astro	POLL	-0.04	0.05	-0.91	0.365	0.612
Braak	EN_L2_3_IT	POLL	-0.06	0.04	-1.71	0.0864	0.372
Braak	EN_L3_5_IT_1	POLL	0.02	0.08	0.30	0.765	0.918
Braak	EN_L3_5_IT_2	POLL	-0.15	0.05	-2.72	0.00652	0.0791
Braak	EN_L3_5_IT_3	POLL	-0.03	0.05	-0.58	0.561	0.81
Braak	EN_L5_6_NP	POLL	0.00	0.10	0.03	0.975	0.999
Braak	EN_L6B	POLL	0.06	0.10	0.60	0.546	0.877
Braak	EN_L6_CT	POLL	-0.01	0.09	-0.11	0.914	0.979
Braak	EN_L6_IT_1	POLL	-0.06	0.07	-0.77	0.443	0.859
Braak	EN_L6_IT_2	POLL	-0.01	0.11	-0.08	0.935	0.987
Braak	IN_ADARB2	POLL	-0.08	0.08	-1.01	0.311	0.791
Braak	IN_LAMP5_LHX6	POLL	-0.26	0.10	-2.57	0.0101	0.257
Braak	IN_LAMP5_RELN	POLL	-0.07	0.08	-0.88	0.376	0.81
Braak	IN_PVALB	POLL	-0.03	0.06	-0.48	0.632	0.955
Braak	IN_PVALB_CHC	POLL	0.68	0.38	1.81	0.0699	0.503
Braak	IN_SST	POLL	0.01	0.08	0.19	0.852	0.97
Braak	IN_VIP	POLL	-0.11	0.05	-2.09	0.0368	0.212
Braak	Micro	POLL	-0.04	0.07	-0.62	0.536	0.829
Braak	OPC	POLL	-0.03	0.06	-0.51	0.607	0.846
Braak	Oligo	POLL	-0.11	0.04	-2.58	0.00997	0.12
Braak	Astro	POLM	0.25	0.07	3.69	0.000221	0.00588
Braak	EN_L2_3_IT	POLM	-0.16	0.07	-2.37	0.0178	0.168
Braak	EN_L3_5_IT_1	POLM	0.35	0.41	0.86	0.389	0.736
Braak	EN_L3_5_IT_2	POLM	-0.18	0.08	-2.26	0.0236	0.169
Braak	EN_L3_5_IT_3	POLM	-0.15	0.08	-1.81	0.0711	0.302
Braak	EN_L6_IT_1	POLM	0.24	0.33	0.72	0.469	0.869
Braak	IN_PVALB	POLM	-0.02	0.08	-0.20	0.838	0.983
Braak	IN_SST	POLM	0.01	0.10	0.14	0.89	0.978
Braak	IN_VIP	POLM	-0.23	0.08	-2.96	0.00306	0.058
Braak	Micro	POLM	-0.06	0.07	-0.82	0.413	0.754
Braak	OPC	POLM	0.01	0.06	0.21	0.836	0.949
Braak	Oligo	POLM	0.00	0.04	0.03	0.977	0.993
Braak	Astro	POLN	0.24	0.09	2.82	0.00476	0.0443
Braak	EN_L2_3_IT	POLN	0.01	0.05	0.12	0.904	0.966
Braak	EN_L3_5_IT_2	POLN	0.08	0.09	0.87	0.385	0.69
Braak	EN_L3_5_IT_3	POLN	0.04	0.09	0.47	0.636	0.851
Braak	EN_L6B	POLN	-0.01	0.12	-0.11	0.915	0.984
Braak	EN_L6_CT	POLN	0.02	0.11	0.20	0.839	0.957
Braak	EN_L6_IT_1	POLN	0.06	0.10	0.62	0.535	0.895
Braak	EN_L6_IT_2	POLN	0.02	0.45	0.05	0.964	0.992
Braak	IN_PVALB	POLN	-0.17	0.10	-1.60	0.11	0.712
Braak	IN_VIP	POLN	0.07	0.11	0.70	0.481	0.74
Braak	Oligo	POLN	0.14	0.08	1.74	0.0813	0.334
Braak	Astro	POLQ	-0.07	0.09	-0.81	0.418	0.659
Braak	EN_L2_3_IT	POLQ	-0.19	0.08	-2.50	0.0124	0.139
Braak	EN_L3_5_IT_1	POLQ	-0.12	0.11	-1.09	0.274	0.645
Braak	EN_L3_5_IT_2	POLQ	-0.23	0.09	-2.61	0.00907	0.0969
Braak	EN_L3_5_IT_3	POLQ	-0.15	0.09	-1.67	0.0955	0.355
Braak	EN_L5_6_NP	POLQ	-0.15	0.14	-1.10	0.271	0.864
Braak	EN_L5_ET	POLQ	0.03	0.87	0.03	0.974	0.997
Braak	EN_L6B	POLQ	0.00	0.14	0.00	0.999	1
Braak	EN_L6_CT	POLQ	-0.07	0.12	-0.59	0.552	0.847
Braak	EN_L6_IT_1	POLQ	-0.16	0.09	-1.71	0.0869	0.558
Braak	EN_L6_IT_2	POLQ	-0.24	0.13	-1.80	0.072	0.59
Braak	IN_ADARB2	POLQ	-0.01	0.13	-0.07	0.944	0.989
Braak	IN_LAMP5_LHX6	POLQ	-0.12	0.15	-0.82	0.412	0.826
Braak	IN_LAMP5_RELN	POLQ	-0.08	0.13	-0.66	0.511	0.872
Braak	IN_PVALB	POLQ	-0.04	0.07	-0.56	0.575	0.947
Braak	IN_PVALB_CHC	POLQ	-0.12	0.14	-0.81	0.418	0.844
Braak	IN_SST	POLQ	-0.20	0.10	-2.00	0.0455	0.442
Braak	IN_VIP	POLQ	-0.17	0.09	-1.76	0.0791	0.309
Braak	OPC	POLQ	-0.36	0.12	-3.13	0.00176	0.11
Braak	Oligo	POLQ	0.04	0.07	0.61	0.545	0.791
Braak	Astro	POLR1A	-0.03	0.05	-0.55	0.579	0.775
Braak	EN_L2_3_IT	POLR1A	-0.02	0.03	-0.65	0.518	0.795
Braak	EN_L3_5_IT_1	POLR1A	0.05	0.05	0.93	0.354	0.712
Braak	EN_L3_5_IT_2	POLR1A	-0.04	0.04	-0.97	0.33	0.646
Braak	EN_L3_5_IT_3	POLR1A	-0.01	0.04	-0.16	0.877	0.959
Braak	EN_L5_6_NP	POLR1A	-0.15	0.07	-2.03	0.0426	0.639
Braak	EN_L5_ET	POLR1A	-0.78	0.59	-1.33	0.185	0.902
Braak	EN_L6B	POLR1A	-0.03	0.07	-0.42	0.677	0.925
Braak	EN_L6_CT	POLR1A	0.00	0.06	0.01	0.995	0.999
Braak	EN_L6_IT_1	POLR1A	-0.00	0.05	-0.03	0.974	0.996
Braak	EN_L6_IT_2	POLR1A	0.05	0.07	0.67	0.501	0.913
Braak	IN_ADARB2	POLR1A	-0.01	0.06	-0.22	0.829	0.974
Braak	IN_LAMP5_LHX6	POLR1A	0.02	0.07	0.25	0.803	0.957
Braak	IN_LAMP5_RELN	POLR1A	-0.03	0.06	-0.48	0.63	0.916
Braak	IN_PVALB	POLR1A	0.28	0.15	1.86	0.0629	0.619
Braak	IN_PVALB_CHC	POLR1A	-0.02	0.07	-0.32	0.752	0.952
Braak	IN_SST	POLR1A	0.02	0.05	0.41	0.685	0.927
Braak	IN_VIP	POLR1A	-0.03	0.04	-0.78	0.433	0.706
Braak	Micro	POLR1A	0.10	0.07	1.41	0.159	0.503
Braak	OPC	POLR1A	-0.07	0.04	-1.67	0.0949	0.424
Braak	Oligo	POLR1A	-0.01	0.04	-0.41	0.68	0.867
Braak	Astro	POLR1B	-0.07	0.06	-1.17	0.24	0.485
Braak	EN_L2_3_IT	POLR1B	0.01	0.04	0.19	0.849	0.949
Braak	EN_L3_5_IT_1	POLR1B	-0.06	0.08	-0.77	0.444	0.767
Braak	EN_L3_5_IT_2	POLR1B	-0.01	0.05	-0.20	0.839	0.942
Braak	EN_L3_5_IT_3	POLR1B	0.03	0.06	0.51	0.607	0.837
Braak	EN_L5_6_NP	POLR1B	-0.16	0.10	-1.63	0.103	0.735
Braak	EN_L6B	POLR1B	0.02	0.10	0.20	0.843	0.968
Braak	EN_L6_CT	POLR1B	-0.12	0.08	-1.64	0.102	0.464
Braak	EN_L6_IT_1	POLR1B	0.04	0.07	0.59	0.557	0.903
Braak	EN_L6_IT_2	POLR1B	0.06	0.10	0.64	0.522	0.921
Braak	IN_ADARB2	POLR1B	-0.16	0.08	-1.96	0.0501	0.498
Braak	IN_LAMP5_LHX6	POLR1B	-0.01	0.11	-0.13	0.893	0.977
Braak	IN_LAMP5_RELN	POLR1B	-0.09	0.09	-1.07	0.285	0.753
Braak	IN_PVALB	POLR1B	0.01	0.06	0.18	0.855	0.986
Braak	IN_PVALB_CHC	POLR1B	-0.09	0.11	-0.84	0.399	0.831
Braak	IN_SST	POLR1B	-0.02	0.07	-0.22	0.824	0.964
Braak	IN_VIP	POLR1B	-0.07	0.05	-1.52	0.128	0.394
Braak	Micro	POLR1B	-0.12	0.08	-1.38	0.166	0.515
Braak	OPC	POLR1B	0.03	0.05	0.61	0.54	0.811
Braak	Oligo	POLR1B	-0.03	0.04	-0.67	0.504	0.767
Braak	Astro	POLR1C	-0.02	0.05	-0.41	0.679	0.838
Braak	EN_L2_3_IT	POLR1C	-0.06	0.05	-1.08	0.279	0.623
Braak	EN_L3_5_IT_1	POLR1C	-0.03	0.06	-0.54	0.592	0.842
Braak	EN_L3_5_IT_2	POLR1C	-0.07	0.05	-1.27	0.204	0.523
Braak	EN_L3_5_IT_3	POLR1C	-0.07	0.06	-1.16	0.248	0.561
Braak	EN_L5_6_NP	POLR1C	0.05	0.09	0.51	0.611	0.955
Braak	EN_L5_ET	POLR1C	0.18	0.59	0.30	0.763	0.981
Braak	EN_L6B	POLR1C	-0.01	0.08	-0.17	0.868	0.973
Braak	EN_L6_CT	POLR1C	0.06	0.08	0.81	0.419	0.774
Braak	EN_L6_IT_1	POLR1C	-0.04	0.07	-0.51	0.608	0.921
Braak	EN_L6_IT_2	POLR1C	0.09	0.09	1.02	0.308	0.823
Braak	Endo	POLR1C	0.16	0.41	0.38	0.701	0.959
Braak	IN_ADARB2	POLR1C	-0.02	0.08	-0.33	0.741	0.952
Braak	IN_LAMP5_LHX6	POLR1C	-0.08	0.09	-0.94	0.347	0.793
Braak	IN_LAMP5_RELN	POLR1C	-0.08	0.07	-1.12	0.264	0.742
Braak	IN_PVALB	POLR1C	-0.02	0.06	-0.30	0.762	0.974
Braak	IN_PVALB_CHC	POLR1C	-0.06	0.10	-0.61	0.54	0.888
Braak	IN_SST	POLR1C	-0.03	0.06	-0.45	0.655	0.919
Braak	IN_VIP	POLR1C	-0.15	0.06	-2.77	0.00569	0.0803
Braak	Micro	POLR1C	0.05	0.08	0.57	0.567	0.846
Braak	OPC	POLR1C	-0.06	0.06	-0.90	0.367	0.702
Braak	Oligo	POLR1C	-0.06	0.05	-1.27	0.204	0.51
Braak	PC	POLR1C	-0.06	0.42	-0.15	0.884	0.993
Braak	Astro	POLR1D	0.07	0.03	1.98	0.0481	0.189
Braak	EN_L2_3_IT	POLR1D	0.06	0.03	2.00	0.0458	0.272
Braak	EN_L3_5_IT_1	POLR1D	0.08	0.05	1.74	0.0816	0.395
Braak	EN_L3_5_IT_2	POLR1D	0.04	0.03	1.28	0.199	0.518
Braak	EN_L3_5_IT_3	POLR1D	0.13	0.03	3.86	0.000115	0.0056
Braak	EN_L5_6_NP	POLR1D	0.08	0.07	1.16	0.246	0.843
Braak	EN_L5_ET	POLR1D	-0.48	0.49	-0.98	0.327	0.942
Braak	EN_L6B	POLR1D	0.05	0.07	0.76	0.45	0.838
Braak	EN_L6_CT	POLR1D	0.08	0.06	1.28	0.2	0.606
Braak	EN_L6_IT_1	POLR1D	-0.09	0.06	-1.59	0.112	0.61
Braak	EN_L6_IT_2	POLR1D	-0.01	0.07	-0.13	0.894	0.981
Braak	Endo	POLR1D	-0.08	0.34	-0.23	0.82	0.977
Braak	IN_ADARB2	POLR1D	0.07	0.06	1.13	0.259	0.761
Braak	IN_LAMP5_LHX6	POLR1D	0.05	0.07	0.61	0.54	0.884
Braak	IN_LAMP5_RELN	POLR1D	0.07	0.06	1.05	0.293	0.76
Braak	IN_PVALB	POLR1D	0.04	0.05	0.95	0.34	0.873
Braak	IN_PVALB_CHC	POLR1D	0.03	0.08	0.33	0.742	0.949
Braak	IN_SST	POLR1D	-0.01	0.05	-0.13	0.895	0.979
Braak	IN_VIP	POLR1D	0.04	0.04	0.99	0.323	0.622
Braak	Micro	POLR1D	0.06	0.06	1.13	0.258	0.627
Braak	OPC	POLR1D	-0.01	0.05	-0.24	0.809	0.941
Braak	Oligo	POLR1D	0.06	0.03	1.96	0.0498	0.261
Braak	PC	POLR1D	1.00	0.36	2.75	0.00589	0.631
Braak	Astro	POLR1E	0.11	0.09	1.20	0.23	0.473
Braak	EN_L2_3_IT	POLR1E	0.14	0.06	2.19	0.0287	0.216
Braak	EN_L3_5_IT_2	POLR1E	0.03	0.09	0.33	0.743	0.904
Braak	EN_L3_5_IT_3	POLR1E	0.14	0.09	1.69	0.0911	0.345
Braak	EN_L6_IT_1	POLR1E	0.00	0.41	0.00	0.999	1
Braak	IN_PVALB	POLR1E	0.07	0.10	0.71	0.479	0.92
Braak	IN_SST	POLR1E	0.07	0.11	0.67	0.5	0.866
Braak	IN_VIP	POLR1E	0.11	0.08	1.31	0.19	0.487
Braak	OPC	POLR1E	-0.11	0.10	-1.08	0.281	0.636
Braak	Oligo	POLR1E	0.09	0.05	1.73	0.084	0.34
Braak	Astro	POLR1F	-0.10	0.07	-1.40	0.162	0.386
Braak	EN_L2_3_IT	POLR1F	-0.00	0.04	-0.12	0.906	0.966
Braak	EN_L3_5_IT_1	POLR1F	-0.09	0.08	-1.07	0.284	0.652
Braak	EN_L3_5_IT_2	POLR1F	-0.05	0.06	-0.92	0.359	0.672
Braak	EN_L3_5_IT_3	POLR1F	-0.01	0.06	-0.16	0.869	0.957
Braak	EN_L5_6_NP	POLR1F	0.25	0.35	0.72	0.475	0.925
Braak	EN_L6B	POLR1F	-0.11	0.11	-1.00	0.318	0.757
Braak	EN_L6_CT	POLR1F	-0.10	0.09	-1.02	0.309	0.704
Braak	EN_L6_IT_1	POLR1F	-0.09	0.09	-1.05	0.293	0.782
Braak	EN_L6_IT_2	POLR1F	0.09	0.12	0.76	0.447	0.892
Braak	IN_ADARB2	POLR1F	0.02	0.09	0.23	0.817	0.971
Braak	IN_LAMP5_RELN	POLR1F	-0.10	0.10	-0.99	0.323	0.776
Braak	IN_PVALB	POLR1F	0.02	0.06	0.28	0.781	0.976
Braak	IN_SST	POLR1F	-0.09	0.08	-1.08	0.28	0.767
Braak	IN_VIP	POLR1F	-0.03	0.06	-0.50	0.618	0.825
Braak	Micro	POLR1F	-0.01	0.10	-0.06	0.953	0.988
Braak	OPC	POLR1F	-0.02	0.07	-0.27	0.784	0.929
Braak	Oligo	POLR1F	0.01	0.04	0.22	0.827	0.934
Braak	Astro	POLR1G	-0.19	0.09	-2.09	0.0364	0.159
Braak	EN_L2_3_IT	POLR1G	-0.21	0.08	-2.79	0.00526	0.0853
Braak	EN_L3_5_IT_1	POLR1G	-0.28	0.11	-2.62	0.00874	0.136
Braak	EN_L3_5_IT_2	POLR1G	-0.29	0.09	-3.39	0.00071	0.0182
Braak	EN_L3_5_IT_3	POLR1G	-0.14	0.08	-1.70	0.0887	0.34
Braak	EN_L5_6_NP	POLR1G	-0.77	0.43	-1.80	0.0723	0.695
Braak	EN_L6B	POLR1G	-0.72	0.39	-1.83	0.0677	0.458
Braak	EN_L6_IT_1	POLR1G	-0.04	0.10	-0.42	0.672	0.935
Braak	EN_L6_IT_2	POLR1G	0.33	0.44	0.76	0.45	0.893
Braak	IN_PVALB	POLR1G	-0.15	0.08	-1.80	0.0718	0.647
Braak	IN_SST	POLR1G	0.08	0.11	0.72	0.47	0.855
Braak	IN_VIP	POLR1G	-0.18	0.08	-2.29	0.0221	0.163
Braak	Micro	POLR1G	-0.03	0.10	-0.33	0.74	0.918
Braak	OPC	POLR1G	-0.17	0.09	-1.99	0.0466	0.328
Braak	Oligo	POLR1G	-0.11	0.06	-1.76	0.0777	0.326
Braak	Astro	POLR1H	-0.03	0.09	-0.38	0.701	0.851
Braak	EN_L2_3_IT	POLR1H	-0.03	0.07	-0.52	0.606	0.843
Braak	EN_L3_5_IT_2	POLR1H	-0.04	0.09	-0.46	0.648	0.86
Braak	EN_L3_5_IT_3	POLR1H	0.05	0.09	0.58	0.564	0.813
Braak	IN_PVALB	POLR1H	0.03	0.09	0.33	0.741	0.972
Braak	IN_VIP	POLR1H	-0.00	0.09	-0.05	0.961	0.986
Braak	OPC	POLR1H	0.10	0.08	1.16	0.245	0.606
Braak	Oligo	POLR1H	-0.10	0.05	-2.01	0.0439	0.244
Braak	Astro	POLR2A	-0.11	0.05	-2.20	0.0276	0.134
Braak	EN_L2_3_IT	POLR2A	0.04	0.03	1.38	0.168	0.5
Braak	EN_L3_5_IT_1	POLR2A	0.02	0.05	0.48	0.632	0.86
Braak	EN_L3_5_IT_2	POLR2A	0.00	0.03	0.09	0.926	0.975
Braak	EN_L3_5_IT_3	POLR2A	0.03	0.04	0.69	0.491	0.771
Braak	EN_L5_6_NP	POLR2A	-0.05	0.07	-0.79	0.428	0.915
Braak	EN_L5_ET	POLR2A	-0.30	0.52	-0.56	0.573	0.971
Braak	EN_L6B	POLR2A	0.04	0.07	0.58	0.559	0.883
Braak	EN_L6_CT	POLR2A	0.09	0.05	1.56	0.119	0.498
Braak	EN_L6_IT_1	POLR2A	0.02	0.05	0.37	0.714	0.945
Braak	EN_L6_IT_2	POLR2A	-0.13	0.08	-1.67	0.0949	0.633
Braak	Endo	POLR2A	0.07	0.11	0.62	0.535	0.932
Braak	IN_ADARB2	POLR2A	0.02	0.06	0.41	0.685	0.939
Braak	IN_LAMP5_LHX6	POLR2A	-0.03	0.07	-0.38	0.705	0.931
Braak	IN_LAMP5_RELN	POLR2A	0.03	0.06	0.54	0.589	0.902
Braak	IN_PVALB	POLR2A	0.02	0.04	0.40	0.686	0.966
Braak	IN_PVALB_CHC	POLR2A	0.10	0.08	1.19	0.236	0.725
Braak	IN_SST	POLR2A	-0.03	0.05	-0.67	0.503	0.867
Braak	IN_VIP	POLR2A	0.02	0.04	0.62	0.536	0.775
Braak	Micro	POLR2A	0.01	0.05	0.19	0.852	0.956
Braak	OPC	POLR2A	0.06	0.05	1.29	0.198	0.555
Braak	Oligo	POLR2A	-0.04	0.04	-0.91	0.362	0.663
Braak	PC	POLR2A	0.04	0.12	0.30	0.763	0.979
Braak	VLMC	POLR2A	-0.06	0.43	-0.14	0.887	0.977
Braak	Astro	POLR2B	-0.02	0.03	-0.67	0.506	0.726
Braak	EN_L2_3_IT	POLR2B	0.06	0.03	1.96	0.05	0.284
Braak	EN_L3_5_IT_1	POLR2B	0.05	0.05	0.97	0.33	0.692
Braak	EN_L3_5_IT_2	POLR2B	0.04	0.04	0.98	0.327	0.643
Braak	EN_L3_5_IT_3	POLR2B	0.08	0.04	2.15	0.0316	0.198
Braak	EN_L5_6_NP	POLR2B	-0.00	0.06	-0.01	0.995	1
Braak	EN_L5_ET	POLR2B	-0.05	0.48	-0.11	0.91	0.996
Braak	EN_L6B	POLR2B	0.05	0.06	0.86	0.389	0.809
Braak	EN_L6_CT	POLR2B	0.13	0.06	2.26	0.0238	0.241
Braak	EN_L6_IT_1	POLR2B	0.14	0.05	2.85	0.00443	0.18
Braak	EN_L6_IT_2	POLR2B	0.12	0.07	1.87	0.0612	0.566
Braak	Endo	POLR2B	-0.06	0.09	-0.66	0.511	0.929
Braak	IN_ADARB2	POLR2B	-0.01	0.05	-0.13	0.899	0.982
Braak	IN_LAMP5_LHX6	POLR2B	0.03	0.06	0.46	0.642	0.913
Braak	IN_LAMP5_RELN	POLR2B	0.03	0.05	0.75	0.452	0.845
Braak	IN_PVALB	POLR2B	0.01	0.04	0.21	0.836	0.983
Braak	IN_PVALB_CHC	POLR2B	-0.01	0.07	-0.12	0.902	0.981
Braak	IN_SST	POLR2B	0.04	0.04	0.86	0.39	0.821
Braak	IN_VIP	POLR2B	0.05	0.04	1.29	0.197	0.494
Braak	Micro	POLR2B	-0.03	0.04	-0.82	0.41	0.752
Braak	OPC	POLR2B	-0.03	0.04	-0.79	0.43	0.744
Braak	Oligo	POLR2B	-0.01	0.02	-0.23	0.815	0.929
Braak	PC	POLR2B	-0.08	0.10	-0.78	0.436	0.93
Braak	PVM	POLR2B	0.06	0.40	0.15	0.878	0.992
Braak	VLMC	POLR2B	-0.00	0.10	-0.01	0.992	0.999
Braak	Astro	POLR2C	-0.02	0.05	-0.46	0.645	0.816
Braak	EN_L2_3_IT	POLR2C	0.03	0.04	0.72	0.474	0.77
Braak	EN_L3_5_IT_1	POLR2C	0.08	0.07	1.17	0.241	0.617
Braak	EN_L3_5_IT_2	POLR2C	0.09	0.05	1.79	0.0729	0.318
Braak	EN_L3_5_IT_3	POLR2C	-0.05	0.05	-1.03	0.303	0.62
Braak	EN_L5_6_NP	POLR2C	-0.02	0.11	-0.20	0.842	0.986
Braak	EN_L6B	POLR2C	-0.00	0.11	-0.03	0.979	0.997
Braak	EN_L6_CT	POLR2C	0.09	0.09	0.98	0.326	0.715
Braak	EN_L6_IT_1	POLR2C	-0.01	0.08	-0.18	0.86	0.974
Braak	EN_L6_IT_2	POLR2C	0.07	0.10	0.71	0.481	0.905
Braak	IN_ADARB2	POLR2C	0.08	0.08	0.98	0.328	0.804
Braak	IN_LAMP5_LHX6	POLR2C	-0.11	0.10	-1.09	0.275	0.74
Braak	IN_LAMP5_RELN	POLR2C	0.08	0.08	0.97	0.333	0.784
Braak	IN_PVALB	POLR2C	-0.01	0.05	-0.16	0.869	0.988
Braak	IN_PVALB_CHC	POLR2C	0.19	0.10	1.93	0.0538	0.448
Braak	IN_SST	POLR2C	-0.06	0.07	-0.88	0.381	0.818
Braak	IN_VIP	POLR2C	0.07	0.05	1.45	0.147	0.425
Braak	Micro	POLR2C	-0.05	0.09	-0.52	0.602	0.86
Braak	OPC	POLR2C	-0.01	0.06	-0.13	0.894	0.969
Braak	Oligo	POLR2C	0.03	0.03	0.80	0.423	0.713
Braak	Astro	POLR2D	-0.01	0.05	-0.20	0.844	0.927
Braak	EN_L2_3_IT	POLR2D	-0.00	0.04	-0.00	0.999	1
Braak	EN_L3_5_IT_1	POLR2D	-0.05	0.07	-0.70	0.482	0.786
Braak	EN_L3_5_IT_2	POLR2D	-0.01	0.05	-0.30	0.762	0.911
Braak	EN_L3_5_IT_3	POLR2D	-0.05	0.05	-0.97	0.332	0.647
Braak	EN_L5_6_NP	POLR2D	0.51	0.32	1.63	0.104	0.735
Braak	EN_L6B	POLR2D	0.21	0.31	0.68	0.499	0.859
Braak	EN_L6_CT	POLR2D	-0.06	0.09	-0.69	0.493	0.817
Braak	EN_L6_IT_1	POLR2D	-0.01	0.07	-0.18	0.858	0.974
Braak	EN_L6_IT_2	POLR2D	0.80	0.40	1.99	0.0466	0.522
Braak	IN_ADARB2	POLR2D	-0.11	0.09	-1.21	0.226	0.741
Braak	IN_LAMP5_LHX6	POLR2D	-0.01	0.11	-0.10	0.922	0.981
Braak	IN_LAMP5_RELN	POLR2D	-0.10	0.08	-1.18	0.237	0.72
Braak	IN_PVALB	POLR2D	-0.05	0.06	-0.92	0.356	0.878
Braak	IN_SST	POLR2D	-0.01	0.08	-0.11	0.912	0.982
Braak	IN_VIP	POLR2D	-0.02	0.05	-0.38	0.707	0.873
Braak	Micro	POLR2D	0.21	0.09	2.37	0.018	0.157
Braak	OPC	POLR2D	0.02	0.07	0.35	0.724	0.906
Braak	Oligo	POLR2D	0.07	0.04	1.94	0.0521	0.265
Braak	Astro	POLR2E	0.06	0.05	1.18	0.24	0.484
Braak	EN_L2_3_IT	POLR2E	0.02	0.04	0.38	0.701	0.889
Braak	EN_L3_5_IT_1	POLR2E	0.08	0.07	1.13	0.258	0.632
Braak	EN_L3_5_IT_2	POLR2E	0.07	0.05	1.24	0.215	0.534
Braak	EN_L3_5_IT_3	POLR2E	0.02	0.05	0.44	0.662	0.863
Braak	EN_L5_6_NP	POLR2E	-0.03	0.10	-0.25	0.805	0.985
Braak	EN_L6B	POLR2E	0.11	0.11	1.07	0.285	0.736
Braak	EN_L6_CT	POLR2E	-0.04	0.08	-0.46	0.647	0.89
Braak	EN_L6_IT_1	POLR2E	0.06	0.08	0.80	0.423	0.854
Braak	EN_L6_IT_2	POLR2E	-0.08	0.10	-0.77	0.439	0.889
Braak	IN_ADARB2	POLR2E	0.03	0.09	0.38	0.707	0.943
Braak	IN_LAMP5_LHX6	POLR2E	-0.01	0.10	-0.13	0.893	0.977
Braak	IN_LAMP5_RELN	POLR2E	0.19	0.08	2.25	0.0248	0.359
Braak	IN_PVALB	POLR2E	-0.06	0.06	-1.09	0.277	0.846
Braak	IN_PVALB_CHC	POLR2E	-0.18	0.11	-1.65	0.0981	0.559
Braak	IN_SST	POLR2E	0.12	0.07	1.64	0.1	0.57
Braak	IN_VIP	POLR2E	0.01	0.05	0.20	0.841	0.937
Braak	Micro	POLR2E	-0.02	0.07	-0.27	0.79	0.938
Braak	OPC	POLR2E	-0.01	0.07	-0.16	0.876	0.963
Braak	Oligo	POLR2E	-0.04	0.03	-1.18	0.238	0.547
Braak	Astro	POLR2F	0.09	0.04	2.09	0.0364	0.159
Braak	EN_L2_3_IT	POLR2F	-0.03	0.03	-0.81	0.42	0.733
Braak	EN_L3_5_IT_1	POLR2F	0.10	0.05	1.80	0.072	0.373
Braak	EN_L3_5_IT_2	POLR2F	-0.07	0.04	-1.92	0.0552	0.271
Braak	EN_L3_5_IT_3	POLR2F	0.02	0.04	0.55	0.584	0.822
Braak	EN_L5_6_NP	POLR2F	-0.12	0.07	-1.69	0.0904	0.723
Braak	EN_L5_ET	POLR2F	-0.09	0.44	-0.19	0.846	0.993
Braak	EN_L6B	POLR2F	-0.02	0.07	-0.26	0.792	0.956
Braak	EN_L6_CT	POLR2F	-0.01	0.06	-0.26	0.795	0.943
Braak	EN_L6_IT_1	POLR2F	-0.05	0.05	-0.91	0.364	0.822
Braak	EN_L6_IT_2	POLR2F	-0.02	0.07	-0.25	0.8	0.968
Braak	Endo	POLR2F	0.02	0.39	0.04	0.968	0.996
Braak	IN_ADARB2	POLR2F	0.01	0.05	0.13	0.896	0.981
Braak	IN_LAMP5_LHX6	POLR2F	-0.04	0.06	-0.67	0.506	0.871
Braak	IN_LAMP5_RELN	POLR2F	-0.01	0.05	-0.27	0.787	0.962
Braak	IN_PVALB	POLR2F	-0.01	0.04	-0.14	0.892	0.992
Braak	IN_PVALB_CHC	POLR2F	0.06	0.07	0.88	0.378	0.822
Braak	IN_SST	POLR2F	0.05	0.05	1.11	0.269	0.756
Braak	IN_VIP	POLR2F	-0.03	0.03	-0.88	0.378	0.666
Braak	Micro	POLR2F	0.07	0.07	1.09	0.278	0.643
Braak	OPC	POLR2F	0.05	0.05	1.11	0.265	0.623
Braak	Oligo	POLR2F	-0.08	0.06	-1.32	0.188	0.49
Braak	PC	POLR2F	0.24	0.38	0.64	0.521	0.945
Braak	Astro	POLR2G	-0.14	0.06	-2.29	0.0219	0.116
Braak	EN_L2_3_IT	POLR2G	0.04	0.06	0.70	0.482	0.774
Braak	EN_L3_5_IT_2	POLR2G	0.09	0.08	1.13	0.26	0.58
Braak	EN_L3_5_IT_3	POLR2G	0.03	0.09	0.37	0.708	0.883
Braak	EN_L6_IT_1	POLR2G	-0.01	0.37	-0.03	0.977	0.996
Braak	IN_PVALB	POLR2G	-0.04	0.10	-0.47	0.641	0.957
Braak	IN_VIP	POLR2G	0.09	0.08	1.13	0.26	0.562
Braak	Micro	POLR2G	-0.19	0.09	-2.11	0.0345	0.229
Braak	OPC	POLR2G	-0.06	0.08	-0.70	0.486	0.78
Braak	Oligo	POLR2G	-0.04	0.05	-0.83	0.408	0.701
Braak	Astro	POLR2H	-0.01	0.04	-0.34	0.738	0.872
Braak	EN_L2_3_IT	POLR2H	-0.00	0.04	-0.13	0.897	0.965
Braak	EN_L3_5_IT_1	POLR2H	-0.04	0.07	-0.50	0.618	0.855
Braak	EN_L3_5_IT_2	POLR2H	-0.07	0.05	-1.52	0.13	0.418
Braak	EN_L3_5_IT_3	POLR2H	-0.01	0.05	-0.16	0.875	0.959
Braak	EN_L5_6_NP	POLR2H	0.00	0.10	0.04	0.97	0.999
Braak	EN_L6B	POLR2H	-0.06	0.10	-0.62	0.537	0.873
Braak	EN_L6_CT	POLR2H	-0.09	0.08	-1.09	0.277	0.678
Braak	EN_L6_IT_1	POLR2H	0.02	0.07	0.30	0.761	0.96
Braak	EN_L6_IT_2	POLR2H	-0.09	0.11	-0.82	0.412	0.873
Braak	Endo	POLR2H	0.36	0.32	1.11	0.265	0.842
Braak	IN_ADARB2	POLR2H	-0.05	0.08	-0.59	0.557	0.903
Braak	IN_LAMP5_LHX6	POLR2H	-0.24	0.10	-2.45	0.0143	0.287
Braak	IN_LAMP5_RELN	POLR2H	-0.07	0.07	-1.00	0.317	0.773
Braak	IN_PVALB	POLR2H	-0.01	0.05	-0.31	0.76	0.974
Braak	IN_PVALB_CHC	POLR2H	-0.12	0.10	-1.22	0.224	0.717
Braak	IN_SST	POLR2H	-0.04	0.06	-0.63	0.527	0.874
Braak	IN_VIP	POLR2H	-0.01	0.05	-0.23	0.814	0.925
Braak	Micro	POLR2H	0.15	0.07	2.02	0.0436	0.26
Braak	OPC	POLR2H	0.11	0.06	1.77	0.0762	0.389
Braak	Oligo	POLR2H	0.13	0.04	2.84	0.00455	0.0839
Braak	PC	POLR2H	0.52	0.37	1.40	0.161	0.831
Braak	Astro	POLR2I	0.04	0.07	0.62	0.535	0.745
Braak	EN_L2_3_IT	POLR2I	0.01	0.06	0.23	0.822	0.937
Braak	EN_L3_5_IT_1	POLR2I	0.25	0.10	2.53	0.0113	0.158
Braak	EN_L3_5_IT_2	POLR2I	-0.08	0.08	-1.08	0.28	0.6
Braak	EN_L3_5_IT_3	POLR2I	-0.05	0.08	-0.65	0.517	0.786
Braak	EN_L6_IT_1	POLR2I	-0.05	0.34	-0.16	0.873	0.978
Braak	IN_ADARB2	POLR2I	0.18	0.11	1.57	0.116	0.631
Braak	IN_LAMP5_RELN	POLR2I	0.00	0.11	0.01	0.995	0.999
Braak	IN_PVALB	POLR2I	-0.03	0.08	-0.38	0.704	0.968
Braak	IN_SST	POLR2I	0.00	0.10	0.03	0.973	0.996
Braak	IN_VIP	POLR2I	0.16	0.07	2.32	0.0205	0.157
Braak	OPC	POLR2I	-0.15	0.08	-1.91	0.0565	0.353
Braak	Oligo	POLR2I	-0.19	0.05	-4.02	5.72e-05	0.00947
Braak	Astro	POLR2J	-0.02	0.06	-0.34	0.731	0.867
Braak	EN_L2_3_IT	POLR2J	0.09	0.06	1.54	0.124	0.435
Braak	EN_L3_5_IT_1	POLR2J	0.19	0.11	1.83	0.0676	0.368
Braak	EN_L3_5_IT_2	POLR2J	0.10	0.07	1.42	0.155	0.459
Braak	EN_L3_5_IT_3	POLR2J	0.08	0.07	1.08	0.282	0.599
Braak	EN_L6_IT_1	POLR2J	-0.17	0.33	-0.52	0.606	0.921
Braak	IN_LAMP5_RELN	POLR2J	0.02	0.11	0.21	0.834	0.968
Braak	IN_PVALB	POLR2J	0.02	0.09	0.21	0.832	0.983
Braak	IN_SST	POLR2J	0.15	0.09	1.54	0.124	0.603
Braak	IN_VIP	POLR2J	0.06	0.06	0.94	0.345	0.639
Braak	Micro	POLR2J	-0.03	0.11	-0.26	0.795	0.94
Braak	OPC	POLR2J	0.07	0.07	0.99	0.32	0.666
Braak	Oligo	POLR2J	-0.05	0.04	-1.17	0.244	0.553
Braak	EN_L2_3_IT	POLR2J3	0.18	0.50	0.36	0.718	0.896
Braak	Oligo	POLR2J3	0.23	0.14	1.61	0.107	0.379
Braak	Astro	POLR2K	0.07	0.06	1.05	0.293	0.543
Braak	EN_L2_3_IT	POLR2K	0.09	0.05	1.94	0.0521	0.29
Braak	EN_L3_5_IT_1	POLR2K	0.02	0.09	0.22	0.828	0.945
Braak	EN_L3_5_IT_2	POLR2K	0.04	0.07	0.55	0.581	0.823
Braak	EN_L3_5_IT_3	POLR2K	-0.03	0.07	-0.39	0.695	0.878
Braak	EN_L6_CT	POLR2K	-0.30	0.34	-0.90	0.369	0.746
Braak	EN_L6_IT_1	POLR2K	0.14	0.10	1.39	0.166	0.685
Braak	EN_L6_IT_2	POLR2K	-0.16	0.40	-0.41	0.683	0.952
Braak	IN_ADARB2	POLR2K	0.25	0.12	2.13	0.0334	0.445
Braak	IN_LAMP5_RELN	POLR2K	-0.04	0.11	-0.39	0.699	0.936
Braak	IN_PVALB	POLR2K	0.03	0.08	0.35	0.726	0.969
Braak	IN_SST	POLR2K	-0.03	0.09	-0.37	0.715	0.936
Braak	IN_VIP	POLR2K	-0.03	0.06	-0.42	0.673	0.856
Braak	OPC	POLR2K	-0.13	0.08	-1.65	0.0995	0.432
Braak	Oligo	POLR2K	-0.09	0.04	-2.27	0.0233	0.183
Braak	Astro	POLR2L	0.12	0.07	1.64	0.1	0.292
Braak	EN_L2_3_IT	POLR2L	0.08	0.06	1.30	0.192	0.53
Braak	EN_L3_5_IT_1	POLR2L	-0.01	0.11	-0.10	0.92	0.977
Braak	EN_L3_5_IT_2	POLR2L	-0.05	0.09	-0.52	0.601	0.835
Braak	EN_L3_5_IT_3	POLR2L	0.04	0.09	0.42	0.674	0.87
Braak	EN_L6_IT_1	POLR2L	-0.31	0.35	-0.89	0.375	0.828
Braak	IN_PVALB	POLR2L	-0.13	0.10	-1.37	0.171	0.778
Braak	IN_VIP	POLR2L	-0.12	0.08	-1.50	0.133	0.402
Braak	Micro	POLR2L	-0.04	0.10	-0.43	0.667	0.888
Braak	OPC	POLR2L	-0.12	0.09	-1.36	0.175	0.533
Braak	Oligo	POLR2L	-0.02	0.05	-0.35	0.728	0.89
Braak	Astro	POLR2M	0.05	0.06	0.84	0.399	0.643
Braak	EN_L2_3_IT	POLR2M	0.02	0.05	0.50	0.617	0.849
Braak	EN_L3_5_IT_1	POLR2M	-0.03	0.10	-0.27	0.79	0.928
Braak	EN_L3_5_IT_2	POLR2M	-0.12	0.07	-1.81	0.07	0.31
Braak	EN_L3_5_IT_3	POLR2M	-0.09	0.06	-1.55	0.121	0.398
Braak	EN_L5_6_NP	POLR2M	-0.13	0.10	-1.25	0.211	0.821
Braak	EN_L6B	POLR2M	-0.94	0.39	-2.42	0.0157	0.261
Braak	EN_L6_CT	POLR2M	-0.12	0.10	-1.19	0.236	0.645
Braak	EN_L6_IT_1	POLR2M	-0.13	0.10	-1.23	0.218	0.731
Braak	EN_L6_IT_2	POLR2M	-0.52	0.52	-1.00	0.316	0.826
Braak	IN_ADARB2	POLR2M	-0.17	0.10	-1.67	0.0954	0.601
Braak	IN_LAMP5_RELN	POLR2M	0.05	0.10	0.52	0.603	0.908
Braak	IN_PVALB	POLR2M	0.03	0.07	0.45	0.65	0.958
Braak	IN_PVALB_CHC	POLR2M	0.18	0.37	0.50	0.616	0.913
Braak	IN_SST	POLR2M	-0.13	0.08	-1.61	0.108	0.582
Braak	IN_VIP	POLR2M	-0.06	0.06	-1.02	0.308	0.608
Braak	Micro	POLR2M	-0.05	0.10	-0.43	0.667	0.888
Braak	OPC	POLR2M	-0.03	0.08	-0.33	0.743	0.914
Braak	Oligo	POLR2M	0.09	0.05	1.80	0.0713	0.311
Braak	Astro	POLR3A	-0.01	0.05	-0.12	0.902	0.956
Braak	EN_L2_3_IT	POLR3A	-0.06	0.03	-1.90	0.0568	0.304
Braak	EN_L3_5_IT_1	POLR3A	-0.07	0.05	-1.41	0.158	0.525
Braak	EN_L3_5_IT_2	POLR3A	-0.06	0.03	-1.76	0.0789	0.329
Braak	EN_L3_5_IT_3	POLR3A	-0.03	0.04	-0.74	0.459	0.748
Braak	EN_L5_6_NP	POLR3A	-0.09	0.06	-1.32	0.187	0.805
Braak	EN_L5_ET	POLR3A	-0.76	0.54	-1.42	0.157	0.887
Braak	EN_L6B	POLR3A	0.06	0.06	0.91	0.361	0.793
Braak	EN_L6_CT	POLR3A	-0.05	0.06	-0.94	0.349	0.731
Braak	EN_L6_IT_1	POLR3A	-0.04	0.05	-0.79	0.429	0.855
Braak	EN_L6_IT_2	POLR3A	0.05	0.07	0.77	0.442	0.89
Braak	Endo	POLR3A	-0.42	0.34	-1.25	0.213	0.796
Braak	IN_ADARB2	POLR3A	-0.01	0.06	-0.16	0.87	0.978
Braak	IN_LAMP5_LHX6	POLR3A	-0.05	0.06	-0.75	0.451	0.848
Braak	IN_LAMP5_RELN	POLR3A	-0.01	0.05	-0.12	0.904	0.98
Braak	IN_PVALB	POLR3A	-0.06	0.04	-1.47	0.141	0.75
Braak	IN_PVALB_CHC	POLR3A	-0.05	0.07	-0.74	0.46	0.86
Braak	IN_SST	POLR3A	-0.03	0.05	-0.59	0.555	0.885
Braak	IN_VIP	POLR3A	-0.02	0.04	-0.49	0.621	0.826
Braak	Micro	POLR3A	-0.13	0.05	-2.34	0.0194	0.164
Braak	OPC	POLR3A	0.00	0.04	0.08	0.938	0.982
Braak	Oligo	POLR3A	-0.00	0.03	-0.05	0.964	0.988
Braak	Astro	POLR3B	0.02	0.05	0.44	0.657	0.825
Braak	EN_L2_3_IT	POLR3B	-0.04	0.03	-1.25	0.211	0.554
Braak	EN_L3_5_IT_1	POLR3B	0.00	0.06	0.06	0.953	0.986
Braak	EN_L3_5_IT_2	POLR3B	0.03	0.04	0.80	0.426	0.723
Braak	EN_L3_5_IT_3	POLR3B	-0.04	0.05	-0.80	0.421	0.722
Braak	EN_L5_6_NP	POLR3B	-0.03	0.08	-0.36	0.716	0.978
Braak	EN_L5_ET	POLR3B	-0.18	0.58	-0.30	0.764	0.981
Braak	EN_L6B	POLR3B	0.08	0.08	1.01	0.311	0.753
Braak	EN_L6_CT	POLR3B	-0.03	0.07	-0.39	0.694	0.906
Braak	EN_L6_IT_1	POLR3B	0.07	0.06	1.19	0.235	0.745
Braak	EN_L6_IT_2	POLR3B	-0.06	0.07	-0.84	0.401	0.869
Braak	IN_ADARB2	POLR3B	-0.02	0.07	-0.27	0.785	0.965
Braak	IN_LAMP5_LHX6	POLR3B	0.08	0.07	1.17	0.244	0.717
Braak	IN_LAMP5_RELN	POLR3B	-0.11	0.07	-1.69	0.0907	0.542
Braak	IN_PVALB	POLR3B	-0.03	0.04	-0.62	0.535	0.936
Braak	IN_PVALB_CHC	POLR3B	0.14	0.07	1.95	0.0507	0.439
Braak	IN_SST	POLR3B	0.01	0.06	0.20	0.843	0.968
Braak	IN_VIP	POLR3B	0.02	0.05	0.48	0.629	0.831
Braak	Micro	POLR3B	-0.03	0.08	-0.38	0.706	0.905
Braak	OPC	POLR3B	-0.01	0.05	-0.29	0.772	0.925
Braak	Oligo	POLR3B	0.02	0.04	0.63	0.53	0.782
Braak	Astro	POLR3C	0.01	0.04	0.37	0.711	0.857
Braak	EN_L2_3_IT	POLR3C	0.02	0.03	0.55	0.582	0.831
Braak	EN_L3_5_IT_1	POLR3C	-0.04	0.07	-0.64	0.519	0.807
Braak	EN_L3_5_IT_2	POLR3C	0.03	0.04	0.78	0.438	0.731
Braak	EN_L3_5_IT_3	POLR3C	0.02	0.04	0.38	0.701	0.88
Braak	EN_L5_6_NP	POLR3C	-0.19	0.09	-2.06	0.039	0.626
Braak	EN_L6B	POLR3C	0.04	0.08	0.52	0.606	0.901
Braak	EN_L6_CT	POLR3C	0.01	0.07	0.12	0.904	0.976
Braak	EN_L6_IT_1	POLR3C	-0.02	0.06	-0.35	0.729	0.949
Braak	EN_L6_IT_2	POLR3C	0.09	0.10	0.86	0.39	0.862
Braak	Endo	POLR3C	-1.01	0.35	-2.86	0.00424	0.276
Braak	IN_ADARB2	POLR3C	-0.06	0.07	-0.85	0.397	0.84
Braak	IN_LAMP5_LHX6	POLR3C	-0.09	0.09	-1.08	0.28	0.745
Braak	IN_LAMP5_RELN	POLR3C	0.02	0.07	0.34	0.735	0.946
Braak	IN_PVALB	POLR3C	0.02	0.05	0.32	0.75	0.973
Braak	IN_PVALB_CHC	POLR3C	-0.05	0.11	-0.44	0.663	0.925
Braak	IN_SST	POLR3C	0.03	0.06	0.47	0.635	0.914
Braak	IN_VIP	POLR3C	-0.01	0.04	-0.19	0.846	0.938
Braak	Micro	POLR3C	-0.02	0.06	-0.43	0.665	0.887
Braak	OPC	POLR3C	0.00	0.05	0.09	0.926	0.978
Braak	Oligo	POLR3C	0.05	0.03	1.54	0.125	0.406
Braak	Astro	POLR3D	0.04	0.06	0.66	0.512	0.729
Braak	EN_L2_3_IT	POLR3D	-0.03	0.05	-0.63	0.531	0.802
Braak	EN_L3_5_IT_1	POLR3D	0.09	0.08	1.06	0.289	0.657
Braak	EN_L3_5_IT_2	POLR3D	0.12	0.06	1.88	0.0597	0.284
Braak	EN_L3_5_IT_3	POLR3D	0.02	0.07	0.29	0.773	0.918
Braak	EN_L5_6_NP	POLR3D	0.45	0.43	1.03	0.302	0.882
Braak	EN_L6B	POLR3D	-1.02	0.40	-2.53	0.0115	0.232
Braak	EN_L6_CT	POLR3D	0.06	0.10	0.58	0.563	0.854
Braak	EN_L6_IT_1	POLR3D	-0.07	0.09	-0.81	0.416	0.85
Braak	EN_L6_IT_2	POLR3D	0.76	0.40	1.91	0.0566	0.55
Braak	IN_ADARB2	POLR3D	-0.19	0.10	-1.91	0.0559	0.509
Braak	IN_LAMP5_RELN	POLR3D	-0.08	0.10	-0.78	0.434	0.836
Braak	IN_PVALB	POLR3D	0.10	0.07	1.44	0.15	0.762
Braak	IN_PVALB_CHC	POLR3D	-0.02	0.35	-0.05	0.958	0.994
Braak	IN_SST	POLR3D	0.00	0.08	0.01	0.995	0.999
Braak	IN_VIP	POLR3D	-0.03	0.06	-0.50	0.616	0.824
Braak	Micro	POLR3D	-0.07	0.09	-0.87	0.385	0.733
Braak	OPC	POLR3D	0.01	0.07	0.14	0.888	0.967
Braak	Oligo	POLR3D	-0.02	0.04	-0.49	0.627	0.839
Braak	Astro	POLR3E	0.03	0.04	0.75	0.452	0.687
Braak	EN_L2_3_IT	POLR3E	-0.04	0.04	-1.09	0.277	0.621
Braak	EN_L3_5_IT_1	POLR3E	-0.10	0.07	-1.42	0.156	0.522
Braak	EN_L3_5_IT_2	POLR3E	-0.05	0.05	-1.03	0.302	0.62
Braak	EN_L3_5_IT_3	POLR3E	-0.06	0.05	-1.20	0.231	0.544
Braak	EN_L5_6_NP	POLR3E	0.01	0.09	0.07	0.946	0.998
Braak	EN_L6B	POLR3E	-0.04	0.09	-0.49	0.622	0.906
Braak	EN_L6_CT	POLR3E	-0.02	0.07	-0.21	0.834	0.956
Braak	EN_L6_IT_1	POLR3E	-0.07	0.07	-1.00	0.319	0.799
Braak	EN_L6_IT_2	POLR3E	0.05	0.09	0.58	0.565	0.935
Braak	IN_ADARB2	POLR3E	-0.04	0.07	-0.50	0.617	0.917
Braak	IN_LAMP5_LHX6	POLR3E	-0.19	0.09	-2.12	0.0341	0.409
Braak	IN_LAMP5_RELN	POLR3E	-0.12	0.06	-1.90	0.0568	0.472
Braak	IN_PVALB	POLR3E	-0.02	0.05	-0.45	0.65	0.958
Braak	IN_PVALB_CHC	POLR3E	-0.22	0.10	-2.33	0.0197	0.304
Braak	IN_SST	POLR3E	-0.04	0.06	-0.66	0.508	0.869
Braak	IN_VIP	POLR3E	-0.06	0.04	-1.40	0.162	0.447
Braak	Micro	POLR3E	-0.05	0.06	-0.78	0.433	0.768
Braak	OPC	POLR3E	-0.02	0.05	-0.48	0.633	0.86
Braak	Oligo	POLR3E	0.02	0.03	0.62	0.533	0.784
Braak	Astro	POLR3F	-0.00	0.05	-0.06	0.952	0.978
Braak	EN_L2_3_IT	POLR3F	-0.09	0.04	-2.23	0.0259	0.204
Braak	EN_L3_5_IT_1	POLR3F	-0.07	0.06	-1.17	0.244	0.618
Braak	EN_L3_5_IT_2	POLR3F	-0.03	0.04	-0.81	0.417	0.716
Braak	EN_L3_5_IT_3	POLR3F	-0.04	0.05	-0.93	0.35	0.663
Braak	EN_L5_6_NP	POLR3F	-0.08	0.08	-0.98	0.327	0.891
Braak	EN_L5_ET	POLR3F	-0.83	0.51	-1.62	0.105	0.853
Braak	EN_L6B	POLR3F	-0.11	0.08	-1.37	0.17	0.629
Braak	EN_L6_CT	POLR3F	0.01	0.07	0.20	0.843	0.959
Braak	EN_L6_IT_1	POLR3F	-0.08	0.07	-1.23	0.22	0.732
Braak	EN_L6_IT_2	POLR3F	-0.03	0.09	-0.30	0.767	0.962
Braak	IN_ADARB2	POLR3F	-0.13	0.07	-1.80	0.072	0.544
Braak	IN_LAMP5_LHX6	POLR3F	-0.06	0.08	-0.75	0.452	0.848
Braak	IN_LAMP5_RELN	POLR3F	-0.00	0.07	-0.00	0.999	0.999
Braak	IN_PVALB	POLR3F	-0.08	0.04	-1.74	0.0822	0.674
Braak	IN_PVALB_CHC	POLR3F	-0.00	0.09	-0.05	0.958	0.994
Braak	IN_SST	POLR3F	-0.01	0.06	-0.26	0.793	0.958
Braak	IN_VIP	POLR3F	-0.04	0.04	-0.82	0.413	0.692
Braak	Micro	POLR3F	-0.09	0.08	-1.04	0.299	0.663
Braak	OPC	POLR3F	-0.07	0.05	-1.24	0.215	0.574
Braak	Oligo	POLR3F	0.07	0.04	1.88	0.0604	0.286
Braak	Astro	POLR3G	-0.03	0.05	-0.67	0.502	0.724
Braak	EN_L2_3_IT	POLR3G	-0.01	0.03	-0.38	0.707	0.892
Braak	EN_L3_5_IT_1	POLR3G	0.05	0.06	0.96	0.339	0.7
Braak	EN_L3_5_IT_2	POLR3G	0.04	0.04	0.90	0.368	0.677
Braak	EN_L3_5_IT_3	POLR3G	0.14	0.05	2.85	0.00443	0.0616
Braak	EN_L5_6_NP	POLR3G	0.02	0.09	0.23	0.816	0.986
Braak	EN_L5_ET	POLR3G	0.09	0.54	0.16	0.874	0.995
Braak	EN_L6B	POLR3G	0.12	0.10	1.20	0.231	0.693
Braak	EN_L6_CT	POLR3G	0.10	0.08	1.23	0.218	0.626
Braak	EN_L6_IT_1	POLR3G	0.12	0.06	2.01	0.0447	0.447
Braak	EN_L6_IT_2	POLR3G	0.07	0.08	0.92	0.36	0.846
Braak	IN_ADARB2	POLR3G	0.14	0.06	2.22	0.0264	0.413
Braak	IN_LAMP5_LHX6	POLR3G	0.00	0.09	0.01	0.988	0.997
Braak	IN_LAMP5_RELN	POLR3G	0.10	0.08	1.36	0.175	0.662
Braak	IN_PVALB	POLR3G	0.12	0.05	2.49	0.0128	0.364
Braak	IN_PVALB_CHC	POLR3G	0.10	0.11	0.93	0.351	0.806
Braak	IN_SST	POLR3G	0.06	0.06	0.99	0.321	0.787
Braak	IN_VIP	POLR3G	0.03	0.04	0.94	0.346	0.64
Braak	Micro	POLR3G	0.08	0.10	0.85	0.394	0.739
Braak	OPC	POLR3G	-0.04	0.05	-0.67	0.505	0.791
Braak	Oligo	POLR3G	-0.07	0.04	-1.62	0.105	0.376
Braak	Astro	POLR3GL	-0.02	0.08	-0.24	0.813	0.911
Braak	EN_L2_3_IT	POLR3GL	0.04	0.08	0.48	0.632	0.856
Braak	EN_L3_5_IT_2	POLR3GL	0.27	0.31	0.86	0.392	0.697
Braak	EN_L3_5_IT_3	POLR3GL	0.01	0.33	0.02	0.986	0.996
Braak	IN_VIP	POLR3GL	-0.03	0.09	-0.31	0.755	0.897
Braak	Oligo	POLR3GL	-0.11	0.06	-1.89	0.0589	0.282
Braak	Astro	POLR3H	0.06	0.05	1.18	0.237	0.481
Braak	EN_L2_3_IT	POLR3H	-0.01	0.04	-0.26	0.793	0.927
Braak	EN_L3_5_IT_1	POLR3H	-0.11	0.08	-1.41	0.159	0.527
Braak	EN_L3_5_IT_2	POLR3H	0.06	0.05	1.06	0.288	0.607
Braak	EN_L3_5_IT_3	POLR3H	-0.00	0.06	-0.02	0.986	0.996
Braak	EN_L5_6_NP	POLR3H	-0.36	0.29	-1.24	0.216	0.826
Braak	EN_L6B	POLR3H	0.15	0.10	1.57	0.116	0.556
Braak	EN_L6_CT	POLR3H	0.12	0.08	1.40	0.163	0.565
Braak	EN_L6_IT_1	POLR3H	0.01	0.07	0.13	0.897	0.98
Braak	EN_L6_IT_2	POLR3H	0.02	0.10	0.22	0.824	0.97
Braak	IN_ADARB2	POLR3H	-0.01	0.09	-0.10	0.922	0.985
Braak	IN_LAMP5_LHX6	POLR3H	-0.05	0.41	-0.13	0.899	0.977
Braak	IN_LAMP5_RELN	POLR3H	0.05	0.09	0.54	0.589	0.902
Braak	IN_PVALB	POLR3H	0.02	0.07	0.24	0.808	0.978
Braak	IN_SST	POLR3H	0.02	0.07	0.24	0.808	0.961
Braak	IN_VIP	POLR3H	-0.01	0.05	-0.24	0.812	0.924
Braak	Micro	POLR3H	-0.00	0.09	-0.01	0.989	0.995
Braak	OPC	POLR3H	0.02	0.06	0.34	0.733	0.909
Braak	Oligo	POLR3H	0.01	0.03	0.15	0.879	0.956
Braak	Astro	POLR3K	-0.07	0.09	-0.78	0.435	0.672
Braak	EN_L2_3_IT	POLR3K	0.01	0.05	0.23	0.818	0.936
Braak	EN_L3_5_IT_2	POLR3K	-0.02	0.08	-0.20	0.843	0.944
Braak	EN_L3_5_IT_3	POLR3K	0.01	0.08	0.09	0.93	0.976
Braak	EN_L6_IT_1	POLR3K	-0.50	0.37	-1.34	0.18	0.699
Braak	IN_PVALB	POLR3K	0.06	0.09	0.67	0.503	0.927
Braak	IN_VIP	POLR3K	-0.06	0.08	-0.70	0.482	0.74
Braak	Oligo	POLR3K	-0.02	0.06	-0.26	0.792	0.92
Braak	Astro	POLRMT	-0.03	0.06	-0.52	0.602	0.789
Braak	EN_L2_3_IT	POLRMT	0.05	0.04	1.20	0.229	0.575
Braak	EN_L3_5_IT_1	POLRMT	0.06	0.10	0.61	0.539	0.815
Braak	EN_L3_5_IT_2	POLRMT	-0.03	0.07	-0.45	0.655	0.863
Braak	EN_L3_5_IT_3	POLRMT	-0.03	0.07	-0.42	0.672	0.868
Braak	EN_L6B	POLRMT	-0.06	0.37	-0.16	0.871	0.973
Braak	EN_L6_CT	POLRMT	0.14	0.39	0.37	0.714	0.912
Braak	EN_L6_IT_1	POLRMT	-0.16	0.09	-1.66	0.0965	0.582
Braak	IN_LAMP5_RELN	POLRMT	0.11	0.11	1.06	0.291	0.758
Braak	IN_PVALB	POLRMT	-0.07	0.07	-0.97	0.331	0.87
Braak	IN_SST	POLRMT	0.01	0.09	0.10	0.918	0.982
Braak	IN_VIP	POLRMT	0.01	0.06	0.17	0.868	0.948
Braak	Micro	POLRMT	0.06	0.10	0.65	0.518	0.82
Braak	OPC	POLRMT	0.07	0.08	0.90	0.371	0.704
Braak	Oligo	POLRMT	0.02	0.04	0.56	0.578	0.809
Braak	Astro	POM121	-0.08	0.03	-2.74	0.00622	0.0525
Braak	EN_L2_3_IT	POM121	-0.04	0.02	-1.78	0.0747	0.347
Braak	EN_L3_5_IT_1	POM121	-0.02	0.03	-0.60	0.551	0.82
Braak	EN_L3_5_IT_2	POM121	-0.09	0.03	-3.39	0.00069	0.0178
Braak	EN_L3_5_IT_3	POM121	-0.06	0.03	-2.10	0.0358	0.21
Braak	EN_L5_6_NP	POM121	-0.03	0.05	-0.63	0.53	0.939
Braak	EN_L5_ET	POM121	-0.07	0.36	-0.19	0.853	0.993
Braak	EN_L6B	POM121	-0.02	0.05	-0.52	0.601	0.9
Braak	EN_L6_CT	POM121	-0.01	0.04	-0.28	0.776	0.936
Braak	EN_L6_IT_1	POM121	-0.05	0.04	-1.24	0.215	0.731
Braak	EN_L6_IT_2	POM121	-0.02	0.05	-0.38	0.707	0.953
Braak	Endo	POM121	0.02	0.10	0.20	0.841	0.979
Braak	IN_ADARB2	POM121	-0.02	0.04	-0.39	0.693	0.939
Braak	IN_LAMP5_LHX6	POM121	-0.04	0.04	-0.87	0.385	0.812
Braak	IN_LAMP5_RELN	POM121	-0.06	0.04	-1.68	0.0927	0.545
Braak	IN_PVALB	POM121	-0.07	0.02	-2.73	0.00641	0.275
Braak	IN_PVALB_CHC	POM121	-0.12	0.05	-2.61	0.00901	0.219
Braak	IN_SST	POM121	-0.05	0.03	-1.37	0.17	0.668
Braak	IN_VIP	POM121	-0.06	0.02	-2.57	0.0101	0.109
Braak	Micro	POM121	-0.04	0.04	-1.10	0.273	0.639
Braak	OPC	POM121	-0.06	0.03	-1.89	0.0589	0.358
Braak	Oligo	POM121	-0.05	0.02	-2.15	0.0315	0.21
Braak	PC	POM121	-0.03	0.10	-0.29	0.775	0.979
Braak	PVM	POM121	-0.16	0.14	-1.14	0.253	0.992
Braak	VLMC	POM121	-0.02	0.10	-0.24	0.81	0.956
Braak	Astro	POM121C	-0.08	0.03	-2.57	0.0102	0.0722
Braak	EN_L2_3_IT	POM121C	-0.01	0.02	-0.49	0.624	0.853
Braak	EN_L3_5_IT_1	POM121C	0.02	0.04	0.57	0.567	0.828
Braak	EN_L3_5_IT_2	POM121C	-0.00	0.03	-0.17	0.863	0.951
Braak	EN_L3_5_IT_3	POM121C	-0.02	0.03	-0.68	0.498	0.775
Braak	EN_L5_6_NP	POM121C	-0.04	0.05	-0.95	0.343	0.893
Braak	EN_L5_ET	POM121C	-0.37	0.42	-0.89	0.375	0.953
Braak	EN_L6B	POM121C	0.03	0.05	0.53	0.598	0.899
Braak	EN_L6_CT	POM121C	0.00	0.04	0.07	0.947	0.987
Braak	EN_L6_IT_1	POM121C	-0.03	0.04	-0.90	0.366	0.822
Braak	EN_L6_IT_2	POM121C	-0.02	0.05	-0.40	0.691	0.952
Braak	Endo	POM121C	0.18	0.31	0.57	0.568	0.942
Braak	IN_ADARB2	POM121C	-0.05	0.04	-1.26	0.209	0.733
Braak	IN_LAMP5_LHX6	POM121C	-0.04	0.05	-0.93	0.35	0.794
Braak	IN_LAMP5_RELN	POM121C	-0.04	0.04	-0.99	0.324	0.777
Braak	IN_PVALB	POM121C	-0.03	0.03	-1.25	0.212	0.811
Braak	IN_PVALB_CHC	POM121C	-0.03	0.05	-0.66	0.51	0.876
Braak	IN_SST	POM121C	0.00	0.04	0.05	0.961	0.993
Braak	IN_VIP	POM121C	-0.02	0.03	-0.83	0.406	0.687
Braak	Micro	POM121C	-0.03	0.05	-0.56	0.576	0.85
Braak	OPC	POM121C	0.01	0.03	0.22	0.825	0.946
Braak	Oligo	POM121C	-0.01	0.02	-0.49	0.622	0.835
Braak	PC	POM121C	0.02	0.11	0.15	0.881	0.993
Braak	VLMC	POM121C	0.03	0.10	0.26	0.793	0.95
Braak	Astro	POMGNT1	0.06	0.04	1.47	0.141	0.356
Braak	EN_L2_3_IT	POMGNT1	-0.13	0.04	-3.34	0.000836	0.0304
Braak	EN_L3_5_IT_1	POMGNT1	-0.07	0.05	-1.48	0.14	0.497
Braak	EN_L3_5_IT_2	POMGNT1	-0.08	0.04	-1.93	0.0531	0.266
Braak	EN_L3_5_IT_3	POMGNT1	-0.07	0.04	-1.76	0.0791	0.32
Braak	EN_L5_6_NP	POMGNT1	-0.00	0.07	-0.07	0.946	0.998
Braak	EN_L5_ET	POMGNT1	0.84	0.53	1.57	0.117	0.862
Braak	EN_L6B	POMGNT1	-0.04	0.08	-0.48	0.632	0.91
Braak	EN_L6_CT	POMGNT1	-0.01	0.07	-0.19	0.851	0.961
Braak	EN_L6_IT_1	POMGNT1	-0.03	0.06	-0.45	0.649	0.93
Braak	EN_L6_IT_2	POMGNT1	-0.06	0.08	-0.68	0.499	0.912
Braak	IN_ADARB2	POMGNT1	0.02	0.06	0.37	0.712	0.945
Braak	IN_LAMP5_LHX6	POMGNT1	-0.14	0.07	-1.98	0.0479	0.452
Braak	IN_LAMP5_RELN	POMGNT1	-0.04	0.06	-0.61	0.542	0.885
Braak	IN_PVALB	POMGNT1	-0.01	0.04	-0.17	0.863	0.987
Braak	IN_PVALB_CHC	POMGNT1	0.04	0.09	0.46	0.645	0.921
Braak	IN_SST	POMGNT1	-0.03	0.05	-0.54	0.591	0.898
Braak	IN_VIP	POMGNT1	-0.06	0.04	-1.51	0.131	0.399
Braak	Micro	POMGNT1	0.04	0.07	0.65	0.518	0.82
Braak	OPC	POMGNT1	0.06	0.04	1.68	0.0922	0.417
Braak	Oligo	POMGNT1	-0.03	0.03	-0.91	0.361	0.662
Braak	Astro	POMGNT2	0.01	0.05	0.16	0.87	0.94
Braak	EN_L2_3_IT	POMGNT2	-0.01	0.04	-0.20	0.838	0.944
Braak	EN_L3_5_IT_1	POMGNT2	0.03	0.07	0.38	0.704	0.895
Braak	EN_L3_5_IT_2	POMGNT2	-0.02	0.05	-0.37	0.71	0.892
Braak	EN_L3_5_IT_3	POMGNT2	-0.00	0.05	-0.09	0.932	0.976
Braak	EN_L5_6_NP	POMGNT2	-0.19	0.38	-0.51	0.612	0.955
Braak	EN_L6B	POMGNT2	0.09	0.10	0.89	0.376	0.802
Braak	EN_L6_CT	POMGNT2	0.11	0.09	1.18	0.239	0.647
Braak	EN_L6_IT_1	POMGNT2	-0.03	0.07	-0.44	0.663	0.933
Braak	EN_L6_IT_2	POMGNT2	-0.21	0.11	-1.86	0.0632	0.569
Braak	IN_ADARB2	POMGNT2	0.03	0.09	0.36	0.721	0.948
Braak	IN_LAMP5_LHX6	POMGNT2	0.09	0.10	0.91	0.364	0.801
Braak	IN_LAMP5_RELN	POMGNT2	-0.10	0.08	-1.27	0.204	0.691
Braak	IN_PVALB	POMGNT2	0.02	0.05	0.32	0.749	0.973
Braak	IN_PVALB_CHC	POMGNT2	0.00	0.09	0.00	0.996	0.999
Braak	IN_SST	POMGNT2	0.01	0.07	0.18	0.859	0.971
Braak	IN_VIP	POMGNT2	-0.03	0.04	-0.65	0.513	0.762
Braak	OPC	POMGNT2	-0.00	0.05	-0.03	0.979	0.993
Braak	Oligo	POMGNT2	0.03	0.04	0.71	0.48	0.751
Braak	Astro	POMK	0.05	0.04	1.24	0.214	0.454
Braak	EN_L2_3_IT	POMK	0.05	0.03	1.62	0.106	0.408
Braak	EN_L3_5_IT_1	POMK	0.00	0.05	0.05	0.958	0.988
Braak	EN_L3_5_IT_2	POMK	0.01	0.03	0.41	0.679	0.876
Braak	EN_L3_5_IT_3	POMK	0.05	0.03	1.59	0.111	0.383
Braak	EN_L5_6_NP	POMK	0.08	0.07	1.23	0.217	0.827
Braak	EN_L6B	POMK	0.05	0.06	0.82	0.411	0.816
Braak	EN_L6_CT	POMK	0.06	0.06	1.14	0.252	0.66
Braak	EN_L6_IT_1	POMK	-0.05	0.05	-0.90	0.37	0.825
Braak	EN_L6_IT_2	POMK	-0.04	0.07	-0.54	0.59	0.94
Braak	IN_ADARB2	POMK	0.05	0.06	0.81	0.42	0.846
Braak	IN_LAMP5_LHX6	POMK	0.01	0.07	0.12	0.907	0.978
Braak	IN_LAMP5_RELN	POMK	0.00	0.05	0.02	0.982	0.996
Braak	IN_PVALB	POMK	-0.04	0.04	-0.89	0.373	0.885
Braak	IN_PVALB_CHC	POMK	-0.04	0.08	-0.49	0.622	0.916
Braak	IN_SST	POMK	-0.03	0.04	-0.61	0.541	0.881
Braak	IN_VIP	POMK	0.03	0.04	0.93	0.352	0.646
Braak	Micro	POMK	-0.09	0.07	-1.33	0.184	0.54
Braak	OPC	POMK	-0.06	0.05	-1.24	0.214	0.572
Braak	Oligo	POMK	0.03	0.03	1.06	0.289	0.599
Braak	Astro	POMP	0.01	0.04	0.29	0.769	0.888
Braak	EN_L2_3_IT	POMP	0.06	0.03	2.01	0.0449	0.27
Braak	EN_L3_5_IT_1	POMP	0.07	0.05	1.33	0.183	0.559
Braak	EN_L3_5_IT_2	POMP	-0.01	0.04	-0.32	0.75	0.906
Braak	EN_L3_5_IT_3	POMP	0.04	0.04	0.89	0.372	0.681
Braak	EN_L5_6_NP	POMP	0.19	0.08	2.39	0.0168	0.522
Braak	EN_L6B	POMP	0.14	0.08	1.74	0.0815	0.493
Braak	EN_L6_CT	POMP	0.21	0.07	3.00	0.00273	0.0752
Braak	EN_L6_IT_1	POMP	0.01	0.06	0.13	0.9	0.98
Braak	EN_L6_IT_2	POMP	0.08	0.08	1.01	0.312	0.825
Braak	Endo	POMP	-0.16	0.09	-1.82	0.0686	0.633
Braak	IN_ADARB2	POMP	0.08	0.07	1.14	0.255	0.759
Braak	IN_LAMP5_LHX6	POMP	0.13	0.09	1.52	0.128	0.605
Braak	IN_LAMP5_RELN	POMP	0.12	0.06	1.87	0.0617	0.487
Braak	IN_PVALB	POMP	0.09	0.04	2.11	0.0346	0.518
Braak	IN_PVALB_CHC	POMP	0.03	0.09	0.36	0.721	0.942
Braak	IN_SST	POMP	-0.00	0.05	-0.01	0.989	0.999
Braak	IN_VIP	POMP	0.07	0.04	1.77	0.0762	0.303
Braak	Micro	POMP	0.00	0.05	0.05	0.958	0.989
Braak	OPC	POMP	-0.04	0.05	-0.94	0.349	0.686
Braak	Oligo	POMP	-0.00	0.03	-0.05	0.963	0.988
Braak	PC	POMP	-0.06	0.12	-0.49	0.623	0.952
Braak	Astro	POMT1	-0.08	0.04	-1.79	0.0731	0.242
Braak	EN_L2_3_IT	POMT1	-0.04	0.04	-1.02	0.306	0.646
Braak	EN_L3_5_IT_1	POMT1	0.02	0.07	0.28	0.783	0.926
Braak	EN_L3_5_IT_2	POMT1	-0.01	0.05	-0.11	0.915	0.971
Braak	EN_L3_5_IT_3	POMT1	0.08	0.05	1.62	0.105	0.372
Braak	EN_L5_6_NP	POMT1	-0.02	0.09	-0.28	0.78	0.983
Braak	EN_L5_ET	POMT1	0.06	0.65	0.10	0.922	0.996
Braak	EN_L6B	POMT1	0.01	0.09	0.12	0.901	0.982
Braak	EN_L6_CT	POMT1	0.11	0.07	1.73	0.0836	0.428
Braak	EN_L6_IT_1	POMT1	0.04	0.07	0.65	0.518	0.888
Braak	EN_L6_IT_2	POMT1	-0.01	0.09	-0.08	0.937	0.988
Braak	IN_ADARB2	POMT1	-0.06	0.07	-0.82	0.41	0.843
Braak	IN_LAMP5_LHX6	POMT1	-0.18	0.08	-2.28	0.0225	0.342
Braak	IN_LAMP5_RELN	POMT1	-0.15	0.06	-2.37	0.0179	0.32
Braak	IN_PVALB	POMT1	-0.09	0.05	-1.83	0.0666	0.631
Braak	IN_PVALB_CHC	POMT1	-0.19	0.08	-2.26	0.0237	0.326
Braak	IN_SST	POMT1	-0.16	0.06	-2.69	0.00715	0.22
Braak	IN_VIP	POMT1	-0.04	0.05	-0.97	0.332	0.629
Braak	Micro	POMT1	-0.06	0.07	-0.88	0.379	0.729
Braak	OPC	POMT1	-0.12	0.05	-2.59	0.00969	0.192
Braak	Oligo	POMT1	0.01	0.04	0.24	0.813	0.928
Braak	Astro	POMT2	0.01	0.04	0.13	0.896	0.954
Braak	EN_L2_3_IT	POMT2	0.01	0.03	0.41	0.685	0.883
Braak	EN_L3_5_IT_1	POMT2	0.01	0.06	0.18	0.861	0.958
Braak	EN_L3_5_IT_2	POMT2	-0.01	0.04	-0.20	0.838	0.942
Braak	EN_L3_5_IT_3	POMT2	0.01	0.04	0.24	0.808	0.932
Braak	EN_L5_6_NP	POMT2	0.02	0.09	0.26	0.797	0.984
Braak	EN_L6B	POMT2	0.03	0.08	0.32	0.751	0.945
Braak	EN_L6_CT	POMT2	-0.06	0.07	-0.86	0.391	0.758
Braak	EN_L6_IT_1	POMT2	-0.03	0.06	-0.46	0.649	0.93
Braak	EN_L6_IT_2	POMT2	0.01	0.09	0.11	0.91	0.984
Braak	IN_ADARB2	POMT2	0.06	0.07	0.87	0.383	0.832
Braak	IN_LAMP5_LHX6	POMT2	-0.02	0.08	-0.20	0.838	0.965
Braak	IN_LAMP5_RELN	POMT2	0.12	0.08	1.58	0.114	0.581
Braak	IN_PVALB	POMT2	-0.01	0.04	-0.15	0.881	0.991
Braak	IN_PVALB_CHC	POMT2	-0.11	0.09	-1.23	0.219	0.714
Braak	IN_SST	POMT2	-0.10	0.06	-1.83	0.0672	0.495
Braak	IN_VIP	POMT2	-0.06	0.04	-1.58	0.114	0.372
Braak	Micro	POMT2	0.15	0.09	1.70	0.0898	0.384
Braak	OPC	POMT2	0.03	0.04	0.83	0.409	0.733
Braak	Oligo	POMT2	0.04	0.03	1.34	0.181	0.483
Braak	Astro	POMZP3	-0.06	0.06	-0.99	0.325	0.574
Braak	EN_L2_3_IT	POMZP3	-0.03	0.06	-0.48	0.63	0.855
Braak	EN_L3_5_IT_1	POMZP3	-0.03	0.07	-0.41	0.683	0.887
Braak	EN_L3_5_IT_2	POMZP3	0.01	0.06	0.18	0.856	0.948
Braak	EN_L3_5_IT_3	POMZP3	-0.00	0.06	-0.07	0.943	0.98
Braak	EN_L5_6_NP	POMZP3	-0.01	0.10	-0.09	0.924	0.997
Braak	EN_L6B	POMZP3	0.03	0.10	0.29	0.773	0.952
Braak	EN_L6_CT	POMZP3	0.09	0.08	1.04	0.298	0.695
Braak	EN_L6_IT_1	POMZP3	0.01	0.08	0.15	0.879	0.978
Braak	EN_L6_IT_2	POMZP3	0.03	0.10	0.25	0.802	0.969
Braak	IN_ADARB2	POMZP3	0.01	0.09	0.10	0.92	0.985
Braak	IN_LAMP5_LHX6	POMZP3	-0.06	0.10	-0.65	0.518	0.878
Braak	IN_LAMP5_RELN	POMZP3	0.05	0.08	0.63	0.531	0.88
Braak	IN_PVALB	POMZP3	-0.01	0.07	-0.15	0.879	0.99
Braak	IN_PVALB_CHC	POMZP3	-0.15	0.10	-1.53	0.126	0.604
Braak	IN_SST	POMZP3	0.05	0.07	0.64	0.52	0.873
Braak	IN_VIP	POMZP3	-0.07	0.06	-1.13	0.26	0.562
Braak	Micro	POMZP3	0.13	0.08	1.65	0.0989	0.403
Braak	OPC	POMZP3	-0.04	0.07	-0.64	0.521	0.801
Braak	Oligo	POMZP3	-0.04	0.06	-0.67	0.504	0.767
Braak	Astro	PON1	-0.26	0.11	-2.41	0.0161	0.0966
Braak	OPC	PON1	0.02	0.12	0.19	0.85	0.954
Braak	Oligo	PON1	0.13	0.12	1.03	0.302	0.611
Braak	Astro	PON2	-0.01	0.05	-0.25	0.803	0.905
Braak	EN_L2_3_IT	PON2	0.11	0.07	1.45	0.147	0.468
Braak	EN_L3_5_IT_2	PON2	0.16	0.09	1.72	0.0854	0.343
Braak	EN_L3_5_IT_3	PON2	0.27	0.10	2.62	0.00869	0.0922
Braak	Endo	PON2	-0.02	0.10	-0.25	0.799	0.973
Braak	IN_ADARB2	PON2	0.11	0.10	1.02	0.309	0.789
Braak	IN_PVALB	PON2	0.09	0.10	0.93	0.351	0.876
Braak	IN_SST	PON2	-0.03	0.11	-0.24	0.807	0.961
Braak	IN_VIP	PON2	0.06	0.07	0.81	0.417	0.694
Braak	Micro	PON2	0.03	0.06	0.48	0.63	0.871
Braak	OPC	PON2	0.08	0.04	2.09	0.0365	0.298
Braak	Oligo	PON2	-0.01	0.04	-0.17	0.864	0.95
Braak	PC	PON2	-0.06	0.11	-0.56	0.575	0.946
Braak	VLMC	PON2	-0.06	0.10	-0.57	0.57	0.866
Braak	Astro	PON3	-0.21	0.09	-2.38	0.0174	0.101
Braak	OPC	PON3	0.22	0.11	2.05	0.0405	0.309
Braak	PC	PON3	0.07	0.55	0.12	0.906	0.998
Braak	Astro	POP1	-0.12	0.05	-2.69	0.00706	0.0569
Braak	EN_L2_3_IT	POP1	-0.08	0.04	-2.12	0.0342	0.235
Braak	EN_L3_5_IT_1	POP1	-0.10	0.06	-1.69	0.0914	0.416
Braak	EN_L3_5_IT_2	POP1	-0.11	0.04	-2.52	0.0117	0.114
Braak	EN_L3_5_IT_3	POP1	-0.06	0.05	-1.31	0.192	0.497
Braak	EN_L5_6_NP	POP1	-0.20	0.08	-2.47	0.0135	0.49
Braak	EN_L6B	POP1	-0.03	0.10	-0.34	0.73	0.938
Braak	EN_L6_CT	POP1	-0.09	0.07	-1.28	0.201	0.608
Braak	EN_L6_IT_1	POP1	-0.18	0.07	-2.59	0.00948	0.257
Braak	EN_L6_IT_2	POP1	-0.03	0.09	-0.35	0.726	0.956
Braak	IN_ADARB2	POP1	-0.08	0.08	-0.92	0.357	0.821
Braak	IN_LAMP5_LHX6	POP1	-0.09	0.08	-1.13	0.259	0.728
Braak	IN_LAMP5_RELN	POP1	-0.07	0.07	-1.03	0.303	0.768
Braak	IN_PVALB	POP1	-0.01	0.05	-0.21	0.831	0.983
Braak	IN_PVALB_CHC	POP1	-0.14	0.08	-1.63	0.104	0.565
Braak	IN_SST	POP1	-0.04	0.06	-0.65	0.515	0.871
Braak	IN_VIP	POP1	-0.07	0.05	-1.56	0.118	0.38
Braak	Micro	POP1	0.11	0.10	1.16	0.246	0.615
Braak	OPC	POP1	-0.08	0.06	-1.43	0.152	0.506
Braak	Oligo	POP1	-0.02	0.05	-0.53	0.595	0.819
Braak	Astro	POP4	0.04	0.06	0.70	0.484	0.71
Braak	EN_L2_3_IT	POP4	0.06	0.06	1.10	0.272	0.618
Braak	EN_L3_5_IT_2	POP4	0.06	0.08	0.77	0.439	0.732
Braak	EN_L3_5_IT_3	POP4	-0.05	0.08	-0.60	0.549	0.803
Braak	EN_L6_IT_1	POP4	-0.60	0.33	-1.83	0.0671	0.512
Braak	IN_PVALB	POP4	-0.08	0.09	-0.91	0.361	0.879
Braak	IN_VIP	POP4	-0.06	0.09	-0.67	0.504	0.756
Braak	OPC	POP4	-0.00	0.09	-0.05	0.961	0.988
Braak	Oligo	POP4	0.10	0.04	2.38	0.0174	0.158
Braak	Astro	POP5	0.01	0.07	0.09	0.929	0.968
Braak	EN_L2_3_IT	POP5	0.03	0.06	0.41	0.683	0.882
Braak	EN_L3_5_IT_1	POP5	-0.08	0.11	-0.73	0.464	0.779
Braak	EN_L3_5_IT_2	POP5	0.01	0.08	0.10	0.919	0.972
Braak	EN_L3_5_IT_3	POP5	0.04	0.08	0.48	0.633	0.85
Braak	EN_L6B	POP5	-0.23	0.41	-0.57	0.569	0.885
Braak	EN_L6_CT	POP5	0.23	0.41	0.57	0.568	0.856
Braak	EN_L6_IT_1	POP5	0.13	0.11	1.21	0.225	0.737
Braak	IN_ADARB2	POP5	-0.02	0.10	-0.20	0.843	0.976
Braak	IN_LAMP5_RELN	POP5	0.06	0.11	0.55	0.585	0.9
Braak	IN_PVALB	POP5	-0.04	0.10	-0.38	0.701	0.968
Braak	IN_SST	POP5	-0.11	0.11	-0.97	0.333	0.793
Braak	IN_VIP	POP5	-0.09	0.09	-1.03	0.305	0.605
Braak	Micro	POP5	-0.03	0.08	-0.34	0.733	0.916
Braak	OPC	POP5	-0.02	0.07	-0.29	0.771	0.924
Braak	Oligo	POP5	-0.14	0.07	-2.18	0.029	0.202
Braak	Astro	POP7	-0.13	0.09	-1.43	0.154	0.375
Braak	EN_L2_3_IT	POP7	0.14	0.07	2.11	0.0351	0.238
Braak	EN_L3_5_IT_2	POP7	-0.02	0.09	-0.19	0.846	0.945
Braak	EN_L3_5_IT_3	POP7	0.08	0.09	0.93	0.351	0.664
Braak	EN_L6_IT_1	POP7	-0.24	0.45	-0.53	0.593	0.916
Braak	IN_PVALB	POP7	-0.00	0.09	-0.00	0.997	1
Braak	IN_SST	POP7	0.05	0.11	0.43	0.667	0.923
Braak	IN_VIP	POP7	0.04	0.08	0.48	0.629	0.831
Braak	OPC	POP7	-0.04	0.10	-0.37	0.712	0.9
Braak	Oligo	POP7	-0.02	0.05	-0.44	0.663	0.857
Braak	Astro	POPDC2	-0.00	0.10	-0.03	0.976	0.99
Braak	EN_L2_3_IT	POPDC2	0.12	0.11	1.15	0.249	0.595
Braak	Oligo	POPDC2	0.12	0.09	1.31	0.19	0.492
Braak	EN_L2_3_IT	POPDC3	-0.05	0.06	-0.86	0.387	0.711
Braak	EN_L3_5_IT_1	POPDC3	-0.02	0.08	-0.29	0.774	0.922
Braak	EN_L3_5_IT_2	POPDC3	-0.02	0.04	-0.56	0.575	0.82
Braak	EN_L3_5_IT_3	POPDC3	-0.08	0.06	-1.27	0.204	0.511
Braak	EN_L5_6_NP	POPDC3	-0.04	0.11	-0.34	0.732	0.98
Braak	EN_L6_CT	POPDC3	-0.19	0.08	-2.25	0.0247	0.246
Braak	EN_L6_IT_1	POPDC3	-0.01	0.08	-0.14	0.891	0.98
Braak	EN_L6_IT_2	POPDC3	0.05	0.12	0.39	0.696	0.952
Braak	IN_PVALB	POPDC3	-0.10	0.09	-1.13	0.256	0.836
Braak	IN_SST	POPDC3	0.03	0.10	0.28	0.78	0.955
Braak	IN_VIP	POPDC3	-0.01	0.07	-0.14	0.886	0.955
Braak	Oligo	POPDC3	-0.00	0.05	-0.04	0.969	0.99
Braak	Astro	POR	0.11	0.05	2.15	0.0313	0.145
Braak	EN_L2_3_IT	POR	0.16	0.03	4.55	5.42e-06	0.0013
Braak	EN_L3_5_IT_1	POR	0.18	0.06	2.90	0.00375	0.091
Braak	EN_L3_5_IT_2	POR	0.20	0.05	4.33	1.51e-05	0.00117
Braak	EN_L3_5_IT_3	POR	0.10	0.04	2.28	0.0227	0.162
Braak	EN_L5_6_NP	POR	0.00	0.08	0.01	0.994	1
Braak	EN_L6B	POR	0.11	0.09	1.28	0.202	0.668
Braak	EN_L6_CT	POR	0.04	0.07	0.57	0.567	0.856
Braak	EN_L6_IT_1	POR	0.10	0.06	1.79	0.0737	0.528
Braak	EN_L6_IT_2	POR	0.11	0.08	1.29	0.198	0.754
Braak	Endo	POR	-0.07	0.29	-0.23	0.821	0.977
Braak	IN_ADARB2	POR	0.03	0.06	0.54	0.589	0.91
Braak	IN_LAMP5_LHX6	POR	0.18	0.07	2.57	0.01	0.257
Braak	IN_LAMP5_RELN	POR	0.10	0.05	1.91	0.0562	0.471
Braak	IN_PVALB	POR	0.07	0.04	1.63	0.104	0.706
Braak	IN_PVALB_CHC	POR	0.14	0.08	1.74	0.0821	0.529
Braak	IN_SST	POR	0.05	0.05	0.99	0.321	0.787
Braak	IN_VIP	POR	0.05	0.03	1.53	0.126	0.391
Braak	Micro	POR	0.14	0.05	2.76	0.00576	0.0775
Braak	OPC	POR	0.09	0.05	1.80	0.0718	0.382
Braak	Oligo	POR	0.13	0.03	3.94	8.18e-05	0.011
Braak	PC	POR	0.20	0.32	0.62	0.534	0.946
Braak	VLMC	POR	-1.00	0.31	-3.22	0.00129	0.112
Braak	Astro	PORCN	0.02	0.07	0.32	0.746	0.876
Braak	EN_L2_3_IT	PORCN	0.01	0.04	0.26	0.798	0.929
Braak	EN_L3_5_IT_1	PORCN	0.16	0.08	1.98	0.0481	0.318
Braak	EN_L3_5_IT_2	PORCN	-0.02	0.06	-0.42	0.677	0.875
Braak	EN_L3_5_IT_3	PORCN	-0.12	0.06	-2.03	0.0419	0.228
Braak	EN_L6B	PORCN	-0.31	0.38	-0.83	0.408	0.814
Braak	EN_L6_CT	PORCN	-0.31	0.33	-0.96	0.339	0.725
Braak	EN_L6_IT_1	PORCN	0.07	0.09	0.85	0.397	0.841
Braak	IN_ADARB2	PORCN	0.10	0.10	1.02	0.31	0.79
Braak	IN_LAMP5_RELN	PORCN	0.11	0.10	1.19	0.234	0.718
Braak	IN_PVALB	PORCN	0.01	0.07	0.09	0.925	0.995
Braak	IN_SST	PORCN	0.01	0.09	0.11	0.913	0.982
Braak	IN_VIP	PORCN	0.03	0.06	0.47	0.642	0.838
Braak	OPC	PORCN	-0.02	0.08	-0.28	0.781	0.928
Braak	Oligo	PORCN	-0.01	0.05	-0.12	0.903	0.965
Braak	EN_L6_IT_2	POSTN	0.00	0.07	0.03	0.974	0.994
Braak	IN_PVALB	POSTN	0.08	0.08	0.93	0.352	0.876
Braak	IN_SST	POSTN	0.13	0.20	0.65	0.515	0.871
Braak	Oligo	POSTN	0.02	0.12	0.14	0.886	0.959
Braak	Astro	POT1	-0.03	0.03	-0.79	0.429	0.667
Braak	EN_L2_3_IT	POT1	-0.00	0.03	-0.02	0.982	0.994
Braak	EN_L3_5_IT_1	POT1	0.04	0.05	0.95	0.343	0.704
Braak	EN_L3_5_IT_2	POT1	-0.00	0.04	-0.08	0.939	0.98
Braak	EN_L3_5_IT_3	POT1	-0.02	0.03	-0.74	0.462	0.75
Braak	EN_L5_6_NP	POT1	-0.03	0.06	-0.48	0.628	0.96
Braak	EN_L5_ET	POT1	0.47	0.38	1.22	0.221	0.915
Braak	EN_L6B	POT1	0.16	0.07	2.47	0.0135	0.245
Braak	EN_L6_CT	POT1	-0.04	0.05	-0.71	0.476	0.808
Braak	EN_L6_IT_1	POT1	0.03	0.05	0.50	0.62	0.924
Braak	EN_L6_IT_2	POT1	0.11	0.07	1.66	0.0969	0.635
Braak	Endo	POT1	-0.07	0.11	-0.64	0.52	0.93
Braak	IN_ADARB2	POT1	0.05	0.06	0.88	0.38	0.83
Braak	IN_LAMP5_LHX6	POT1	0.11	0.06	1.75	0.0808	0.538
Braak	IN_LAMP5_RELN	POT1	-0.04	0.05	-0.79	0.427	0.83
Braak	IN_PVALB	POT1	-0.05	0.04	-1.53	0.127	0.732
Braak	IN_PVALB_CHC	POT1	-0.01	0.07	-0.17	0.867	0.971
Braak	IN_SST	POT1	0.01	0.04	0.24	0.809	0.961
Braak	IN_VIP	POT1	-0.02	0.03	-0.74	0.459	0.725
Braak	Micro	POT1	-0.01	0.05	-0.31	0.756	0.926
Braak	OPC	POT1	0.05	0.04	1.38	0.168	0.523
Braak	Oligo	POT1	0.03	0.03	1.21	0.228	0.536
Braak	PC	POT1	0.09	0.11	0.82	0.412	0.928
Braak	PVM	POT1	0.38	0.49	0.79	0.432	0.992
Braak	VLMC	POT1	-0.15	0.12	-1.29	0.198	0.598
Braak	Oligo	POU2AF1	-0.16	0.08	-2.10	0.0358	0.223
Braak	Adaptive	POU2F1	0.12	0.19	0.66	0.511	0.992
Braak	Astro	POU2F1	-0.09	0.03	-2.84	0.00457	0.0433
Braak	EN_L2_3_IT	POU2F1	-0.02	0.02	-1.24	0.215	0.559
Braak	EN_L3_5_IT_1	POU2F1	-0.01	0.03	-0.26	0.798	0.931
Braak	EN_L3_5_IT_2	POU2F1	-0.04	0.02	-1.58	0.113	0.394
Braak	EN_L3_5_IT_3	POU2F1	-0.01	0.02	-0.52	0.605	0.835
Braak	EN_L5_6_NP	POU2F1	-0.01	0.04	-0.35	0.727	0.979
Braak	EN_L5_ET	POU2F1	0.22	0.31	0.72	0.471	0.965
Braak	EN_L6B	POU2F1	-0.11	0.04	-2.75	0.00591	0.167
Braak	EN_L6_CT	POU2F1	-0.09	0.03	-3.01	0.00265	0.0738
Braak	EN_L6_IT_1	POU2F1	0.02	0.03	0.62	0.535	0.895
Braak	EN_L6_IT_2	POU2F1	0.01	0.04	0.30	0.765	0.962
Braak	Endo	POU2F1	-0.19	0.08	-2.25	0.0245	0.481
Braak	IN_ADARB2	POU2F1	-0.00	0.04	-0.14	0.892	0.981
Braak	IN_LAMP5_LHX6	POU2F1	0.09	0.04	2.47	0.0136	0.284
Braak	IN_LAMP5_RELN	POU2F1	-0.01	0.03	-0.27	0.784	0.96
Braak	IN_PVALB	POU2F1	-0.01	0.02	-0.21	0.833	0.983
Braak	IN_PVALB_CHC	POU2F1	0.10	0.04	2.30	0.0215	0.317
Braak	IN_SST	POU2F1	0.01	0.03	0.31	0.755	0.947
Braak	IN_VIP	POU2F1	0.05	0.02	2.25	0.0242	0.171
Braak	Micro	POU2F1	-0.06	0.04	-1.71	0.0877	0.38
Braak	OPC	POU2F1	0.04	0.03	1.68	0.0933	0.421
Braak	Oligo	POU2F1	-0.04	0.02	-1.41	0.159	0.455
Braak	PC	POU2F1	-0.01	0.09	-0.14	0.888	0.993
Braak	PVM	POU2F1	0.05	0.12	0.44	0.661	0.992
Braak	SMC	POU2F1	-0.10	0.18	-0.56	0.579	0.999
Braak	VLMC	POU2F1	-0.05	0.08	-0.57	0.569	0.866
Braak	Astro	POU2F2	-0.00	0.08	-0.04	0.971	0.988
Braak	EN_L2_3_IT	POU2F2	-0.03	0.05	-0.51	0.608	0.844
Braak	EN_L3_5_IT_1	POU2F2	-0.09	0.06	-1.54	0.123	0.469
Braak	EN_L3_5_IT_2	POU2F2	-0.11	0.05	-2.17	0.0304	0.195
Braak	EN_L3_5_IT_3	POU2F2	-0.11	0.05	-2.04	0.0411	0.226
Braak	EN_L5_6_NP	POU2F2	-0.12	0.10	-1.23	0.22	0.828
Braak	EN_L5_ET	POU2F2	0.35	0.49	0.71	0.48	0.967
Braak	EN_L6B	POU2F2	-0.07	0.09	-0.79	0.431	0.825
Braak	EN_L6_CT	POU2F2	-0.04	0.06	-0.67	0.503	0.822
Braak	EN_L6_IT_1	POU2F2	-0.00	0.06	-0.05	0.958	0.993
Braak	EN_L6_IT_2	POU2F2	-0.11	0.07	-1.48	0.138	0.699
Braak	IN_ADARB2	POU2F2	0.15	0.06	2.40	0.0165	0.367
Braak	IN_LAMP5_LHX6	POU2F2	0.08	0.11	0.75	0.45	0.848
Braak	IN_LAMP5_RELN	POU2F2	0.07	0.07	0.97	0.334	0.785
Braak	IN_PVALB	POU2F2	-0.06	0.05	-1.24	0.215	0.812
Braak	IN_PVALB_CHC	POU2F2	-0.09	0.11	-0.83	0.405	0.835
Braak	IN_SST	POU2F2	0.00	0.06	0.04	0.966	0.995
Braak	IN_VIP	POU2F2	0.04	0.04	0.87	0.386	0.672
Braak	Micro	POU2F2	0.07	0.06	1.05	0.294	0.659
Braak	OPC	POU2F2	0.07	0.07	1.04	0.3	0.651
Braak	Oligo	POU2F2	0.04	0.05	0.77	0.444	0.728
Braak	PVM	POU2F2	0.10	0.16	0.62	0.534	0.992
Braak	Astro	POU2F3	0.31	0.57	0.55	0.585	0.779
Braak	EN_L2_3_IT	POU2F3	-0.51	0.38	-1.34	0.181	0.517
Braak	Oligo	POU2F3	0.07	0.14	0.47	0.641	0.846
Braak	Astro	POU3F1	-0.12	0.11	-1.09	0.274	0.521
Braak	EN_L2_3_IT	POU3F1	-0.04	0.08	-0.52	0.602	0.841
Braak	Oligo	POU3F1	0.01	0.12	0.06	0.948	0.983
Braak	Astro	POU3F2	-0.06	0.07	-0.88	0.38	0.627
Braak	EN_L2_3_IT	POU3F2	0.17	0.05	3.16	0.00158	0.0439
Braak	EN_L3_5_IT_1	POU3F2	0.12	0.09	1.41	0.159	0.527
Braak	EN_L3_5_IT_2	POU3F2	0.18	0.06	3.24	0.00118	0.0252
Braak	EN_L3_5_IT_3	POU3F2	0.45	0.08	5.48	4.37e-08	1.87e-05
Braak	EN_L6B	POU3F2	0.46	0.48	0.96	0.337	0.772
Braak	EN_L6_IT_1	POU3F2	0.65	0.41	1.59	0.111	0.609
Braak	EN_L6_IT_2	POU3F2	-0.07	0.47	-0.15	0.877	0.98
Braak	IN_VIP	POU3F2	-0.06	0.08	-0.79	0.428	0.701
Braak	OPC	POU3F2	-0.06	0.05	-1.09	0.275	0.631
Braak	Oligo	POU3F2	0.16	0.05	3.26	0.0011	0.0405
Braak	Astro	POU3F4	-0.01	0.10	-0.11	0.915	0.962
Braak	IN_ADARB2	POU3F4	0.02	0.09	0.18	0.854	0.976
Braak	IN_LAMP5_RELN	POU3F4	0.08	0.07	1.08	0.28	0.751
Braak	IN_VIP	POU3F4	0.03	0.05	0.59	0.556	0.788
Braak	Astro	POU4F1	-0.35	0.12	-2.91	0.00361	0.0373
Braak	EN_L2_3_IT	POU5F1	0.18	0.10	1.79	0.0732	0.343
Braak	Oligo	POU5F1	0.05	0.10	0.50	0.618	0.832
Braak	Astro	POU6F1	0.02	0.04	0.60	0.546	0.753
Braak	EN_L2_3_IT	POU6F1	-0.01	0.03	-0.49	0.622	0.851
Braak	EN_L3_5_IT_1	POU6F1	0.02	0.06	0.33	0.74	0.907
Braak	EN_L3_5_IT_2	POU6F1	-0.06	0.04	-1.49	0.137	0.431
Braak	EN_L3_5_IT_3	POU6F1	-0.02	0.04	-0.41	0.685	0.874
Braak	EN_L5_6_NP	POU6F1	-0.06	0.06	-1.03	0.303	0.883
Braak	EN_L5_ET	POU6F1	0.14	0.44	0.32	0.752	0.981
Braak	EN_L6B	POU6F1	0.07	0.08	0.89	0.374	0.8
Braak	EN_L6_CT	POU6F1	-0.05	0.06	-0.84	0.399	0.764
Braak	EN_L6_IT_1	POU6F1	-0.04	0.06	-0.62	0.535	0.895
Braak	EN_L6_IT_2	POU6F1	-0.03	0.08	-0.42	0.671	0.95
Braak	IN_ADARB2	POU6F1	-0.07	0.06	-1.27	0.205	0.729
Braak	IN_LAMP5_LHX6	POU6F1	-0.04	0.07	-0.54	0.588	0.896
Braak	IN_LAMP5_RELN	POU6F1	-0.03	0.05	-0.67	0.503	0.869
Braak	IN_PVALB	POU6F1	-0.07	0.04	-1.80	0.0717	0.647
Braak	IN_PVALB_CHC	POU6F1	-0.04	0.06	-0.58	0.561	0.897
Braak	IN_SST	POU6F1	-0.07	0.04	-1.64	0.1	0.57
Braak	IN_VIP	POU6F1	-0.05	0.04	-1.39	0.166	0.454
Braak	Micro	POU6F1	0.04	0.08	0.47	0.635	0.874
Braak	OPC	POU6F1	-0.00	0.05	-0.01	0.993	0.998
Braak	Oligo	POU6F1	0.02	0.03	0.73	0.468	0.744
Braak	Astro	POU6F2	-0.23	0.11	-2.16	0.0308	0.144
Braak	EN_L2_3_IT	POU6F2	-0.10	0.10	-1.05	0.296	0.637
Braak	EN_L3_5_IT_1	POU6F2	-0.07	0.04	-1.85	0.0648	0.361
Braak	EN_L3_5_IT_2	POU6F2	-0.10	0.04	-2.59	0.00974	0.101
Braak	EN_L3_5_IT_3	POU6F2	-0.06	0.04	-1.43	0.153	0.448
Braak	EN_L5_6_NP	POU6F2	0.01	0.48	0.02	0.981	0.999
Braak	EN_L6B	POU6F2	-0.06	0.06	-0.89	0.371	0.799
Braak	EN_L6_CT	POU6F2	-0.08	0.09	-0.85	0.395	0.761
Braak	EN_L6_IT_1	POU6F2	0.05	0.04	1.22	0.222	0.734
Braak	EN_L6_IT_2	POU6F2	0.00	0.06	0.05	0.957	0.99
Braak	IN_ADARB2	POU6F2	0.06	0.09	0.72	0.474	0.871
Braak	IN_LAMP5_LHX6	POU6F2	-0.18	0.15	-1.15	0.248	0.721
Braak	IN_LAMP5_RELN	POU6F2	0.00	0.10	0.04	0.971	0.994
Braak	IN_PVALB	POU6F2	-0.07	0.09	-0.74	0.458	0.913
Braak	IN_SST	POU6F2	0.15	0.12	1.30	0.194	0.691
Braak	IN_VIP	POU6F2	-0.04	0.08	-0.49	0.621	0.826
Braak	Micro	POU6F2	0.13	0.10	1.28	0.199	0.56
Braak	OPC	POU6F2	-0.05	0.06	-0.84	0.403	0.73
Braak	Oligo	POU6F2	-0.01	0.07	-0.12	0.904	0.966
Braak	PC	POU6F2	-0.03	0.12	-0.27	0.789	0.979
Braak	SMC	POU6F2	0.55	0.88	0.62	0.534	0.999
Braak	VLMC	POU6F2	0.49	0.25	1.98	0.0476	0.356
Braak	Astro	PP2D1	-0.13	0.09	-1.36	0.174	0.402
Braak	EN_L2_3_IT	PP2D1	-0.05	0.08	-0.62	0.535	0.804
Braak	EN_L3_5_IT_1	PP2D1	0.08	0.12	0.68	0.498	0.795
Braak	EN_L3_5_IT_2	PP2D1	-0.00	0.09	-0.05	0.961	0.988
Braak	EN_L3_5_IT_3	PP2D1	-0.15	0.10	-1.47	0.143	0.434
Braak	EN_L6_IT_1	PP2D1	-0.09	0.11	-0.87	0.386	0.835
Braak	EN_L6_IT_2	PP2D1	0.26	0.51	0.51	0.609	0.943
Braak	IN_PVALB	PP2D1	-0.04	0.10	-0.43	0.669	0.962
Braak	IN_VIP	PP2D1	-0.12	0.10	-1.25	0.211	0.51
Braak	Micro	PP2D1	-0.14	0.13	-1.15	0.252	0.62
Braak	OPC	PP2D1	-0.10	0.10	-1.01	0.311	0.659
Braak	Oligo	PP2D1	-0.08	0.08	-0.91	0.363	0.663
Braak	Astro	PPA1	-0.27	0.07	-4.00	6.27e-05	0.00251
Braak	EN_L2_3_IT	PPA1	0.03	0.03	0.92	0.36	0.691
Braak	EN_L3_5_IT_1	PPA1	0.07	0.06	1.25	0.213	0.589
Braak	EN_L3_5_IT_2	PPA1	0.01	0.04	0.29	0.773	0.916
Braak	EN_L3_5_IT_3	PPA1	0.05	0.04	1.40	0.161	0.459
Braak	EN_L5_6_NP	PPA1	0.03	0.07	0.52	0.6	0.953
Braak	EN_L5_ET	PPA1	0.62	0.43	1.44	0.151	0.877
Braak	EN_L6B	PPA1	0.18	0.06	2.92	0.00351	0.129
Braak	EN_L6_CT	PPA1	0.09	0.05	1.82	0.0694	0.395
Braak	EN_L6_IT_1	PPA1	0.03	0.05	0.67	0.504	0.883
Braak	EN_L6_IT_2	PPA1	0.10	0.06	1.50	0.132	0.689
Braak	Endo	PPA1	-0.03	0.09	-0.35	0.73	0.962
Braak	IN_ADARB2	PPA1	0.03	0.05	0.49	0.625	0.919
Braak	IN_LAMP5_LHX6	PPA1	0.04	0.06	0.58	0.561	0.891
Braak	IN_LAMP5_RELN	PPA1	-0.02	0.05	-0.42	0.675	0.93
Braak	IN_PVALB	PPA1	-0.00	0.03	-0.08	0.939	0.997
Braak	IN_PVALB_CHC	PPA1	0.00	0.08	0.01	0.991	0.998
Braak	IN_SST	PPA1	0.03	0.05	0.64	0.522	0.873
Braak	IN_VIP	PPA1	0.02	0.03	0.64	0.52	0.767
Braak	Micro	PPA1	0.18	0.14	1.26	0.207	0.57
Braak	OPC	PPA1	-0.05	0.04	-1.10	0.272	0.629
Braak	Oligo	PPA1	0.02	0.07	0.32	0.752	0.901
Braak	PC	PPA1	0.50	0.43	1.15	0.251	0.88
Braak	Adaptive	PPA2	0.34	0.21	1.61	0.108	0.96
Braak	Astro	PPA2	0.15	0.04	3.68	0.000236	0.00617
Braak	EN_L2_3_IT	PPA2	0.01	0.02	0.56	0.572	0.826
Braak	EN_L3_5_IT_1	PPA2	0.04	0.04	1.06	0.291	0.657
Braak	EN_L3_5_IT_2	PPA2	-0.01	0.03	-0.35	0.726	0.898
Braak	EN_L3_5_IT_3	PPA2	-0.00	0.03	-0.02	0.982	0.994
Braak	EN_L5_6_NP	PPA2	-0.01	0.04	-0.30	0.762	0.981
Braak	EN_L5_ET	PPA2	-0.03	0.31	-0.09	0.932	0.996
Braak	EN_L6B	PPA2	-0.01	0.04	-0.28	0.783	0.953
Braak	EN_L6_CT	PPA2	-0.05	0.04	-1.20	0.23	0.638
Braak	EN_L6_IT_1	PPA2	0.00	0.04	0.09	0.927	0.986
Braak	EN_L6_IT_2	PPA2	0.11	0.05	2.06	0.0394	0.491
Braak	Endo	PPA2	-0.03	0.09	-0.38	0.702	0.959
Braak	IN_ADARB2	PPA2	0.02	0.04	0.55	0.585	0.909
Braak	IN_LAMP5_LHX6	PPA2	0.13	0.05	2.78	0.00545	0.209
Braak	IN_LAMP5_RELN	PPA2	0.10	0.04	2.67	0.00749	0.232
Braak	IN_PVALB	PPA2	0.01	0.03	0.46	0.649	0.958
Braak	IN_PVALB_CHC	PPA2	0.01	0.05	0.27	0.789	0.959
Braak	IN_SST	PPA2	0.04	0.03	1.21	0.228	0.725
Braak	IN_VIP	PPA2	0.01	0.03	0.29	0.771	0.904
Braak	Micro	PPA2	0.06	0.04	1.46	0.145	0.486
Braak	OPC	PPA2	0.06	0.03	1.93	0.0541	0.349
Braak	Oligo	PPA2	0.10	0.03	3.20	0.00136	0.0453
Braak	PC	PPA2	0.03	0.10	0.27	0.787	0.979
Braak	PVM	PPA2	0.00	0.11	0.03	0.973	1
Braak	SMC	PPA2	0.17	0.22	0.77	0.444	0.999
Braak	VLMC	PPA2	0.13	0.09	1.54	0.123	0.508
Braak	Astro	PPARA	-0.03	0.04	-0.83	0.405	0.648
Braak	EN_L2_3_IT	PPARA	-0.16	0.06	-2.58	0.00992	0.124
Braak	EN_L3_5_IT_2	PPARA	0.01	0.09	0.08	0.933	0.977
Braak	EN_L3_5_IT_3	PPARA	0.02	0.09	0.16	0.871	0.957
Braak	EN_L5_6_NP	PPARA	-0.01	0.13	-0.10	0.919	0.997
Braak	Endo	PPARA	0.36	0.46	0.79	0.43	0.904
Braak	IN_ADARB2	PPARA	-0.04	0.10	-0.35	0.723	0.948
Braak	IN_LAMP5_LHX6	PPARA	-0.00	0.09	-0.05	0.963	0.99
Braak	IN_LAMP5_RELN	PPARA	-0.17	0.08	-2.16	0.0307	0.393
Braak	IN_PVALB	PPARA	0.01	0.04	0.21	0.83	0.983
Braak	IN_PVALB_CHC	PPARA	-0.07	0.06	-1.17	0.243	0.733
Braak	IN_SST	PPARA	-0.01	0.08	-0.13	0.898	0.979
Braak	IN_VIP	PPARA	-0.03	0.04	-0.89	0.371	0.66
Braak	Micro	PPARA	-0.05	0.05	-1.04	0.3	0.664
Braak	OPC	PPARA	0.01	0.04	0.17	0.865	0.959
Braak	Oligo	PPARA	0.11	0.04	3.09	0.00197	0.0532
Braak	PC	PPARA	-0.12	0.13	-0.91	0.361	0.925
Braak	VLMC	PPARA	0.24	0.13	1.92	0.0555	0.381
Braak	Astro	PPARD	0.00	0.05	0.08	0.936	0.972
Braak	EN_L2_3_IT	PPARD	-0.01	0.03	-0.25	0.806	0.932
Braak	EN_L3_5_IT_1	PPARD	-0.02	0.05	-0.41	0.681	0.885
Braak	EN_L3_5_IT_2	PPARD	-0.08	0.04	-2.05	0.0401	0.227
Braak	EN_L3_5_IT_3	PPARD	-0.03	0.04	-0.65	0.517	0.786
Braak	EN_L5_6_NP	PPARD	0.01	0.07	0.11	0.914	0.996
Braak	EN_L5_ET	PPARD	0.24	0.54	0.45	0.655	0.979
Braak	EN_L6B	PPARD	-0.02	0.06	-0.27	0.788	0.954
Braak	EN_L6_CT	PPARD	-0.01	0.06	-0.18	0.854	0.962
Braak	EN_L6_IT_1	PPARD	0.07	0.06	1.26	0.207	0.725
Braak	EN_L6_IT_2	PPARD	0.13	0.07	1.81	0.0696	0.582
Braak	Endo	PPARD	-0.25	0.09	-2.72	0.00661	0.313
Braak	IN_ADARB2	PPARD	0.03	0.07	0.52	0.605	0.916
Braak	IN_LAMP5_LHX6	PPARD	0.10	0.07	1.50	0.134	0.609
Braak	IN_LAMP5_RELN	PPARD	0.05	0.05	0.92	0.356	0.8
Braak	IN_PVALB	PPARD	-0.07	0.05	-1.43	0.153	0.765
Braak	IN_PVALB_CHC	PPARD	-0.10	0.10	-1.03	0.305	0.776
Braak	IN_SST	PPARD	0.09	0.07	1.34	0.179	0.676
Braak	IN_VIP	PPARD	-0.00	0.04	-0.04	0.966	0.988
Braak	Micro	PPARD	0.05	0.09	0.56	0.575	0.849
Braak	OPC	PPARD	0.05	0.04	1.16	0.245	0.606
Braak	Oligo	PPARD	-0.03	0.03	-1.04	0.296	0.605
Braak	PC	PPARD	0.02	0.38	0.05	0.959	0.998
Braak	PVM	PPARD	-0.12	0.17	-0.68	0.495	0.992
Braak	Astro	PPARG	0.26	0.12	2.23	0.026	0.129
Braak	EN_L2_3_IT	PPARG	0.16	0.05	3.01	0.00259	0.0579
Braak	EN_L3_5_IT_1	PPARG	0.19	0.10	1.84	0.0661	0.364
Braak	EN_L3_5_IT_2	PPARG	0.19	0.08	2.41	0.0161	0.136
Braak	EN_L3_5_IT_3	PPARG	0.37	0.07	5.16	2.46e-07	6.43e-05
Braak	EN_L5_6_NP	PPARG	0.16	0.10	1.53	0.126	0.751
Braak	EN_L5_ET	PPARG	0.81	0.39	2.07	0.0382	0.722
Braak	EN_L6B	PPARG	0.36	0.10	3.65	0.000267	0.0337
Braak	EN_L6_CT	PPARG	0.43	0.10	4.20	2.63e-05	0.00394
Braak	EN_L6_IT_1	PPARG	0.29	0.08	3.68	0.000231	0.0382
Braak	EN_L6_IT_2	PPARG	0.07	0.15	0.48	0.632	0.948
Braak	Endo	PPARG	-1.08	0.66	-1.65	0.0985	0.683
Braak	IN_ADARB2	PPARG	-0.05	0.09	-0.51	0.609	0.917
Braak	IN_LAMP5_LHX6	PPARG	0.02	0.07	0.28	0.783	0.952
Braak	IN_LAMP5_RELN	PPARG	-0.08	0.07	-1.10	0.271	0.747
Braak	IN_PVALB	PPARG	0.01	0.04	0.39	0.695	0.967
Braak	IN_PVALB_CHC	PPARG	-0.06	0.11	-0.53	0.596	0.906
Braak	IN_SST	PPARG	-0.03	0.05	-0.58	0.56	0.887
Braak	IN_VIP	PPARG	-0.05	0.05	-1.10	0.27	0.573
Braak	Micro	PPARG	0.48	0.09	5.20	1.97e-07	2.6e-05
Braak	OPC	PPARG	-0.18	0.08	-2.23	0.0257	0.265
Braak	Oligo	PPARG	0.05	0.08	0.58	0.561	0.801
Braak	PVM	PPARG	0.07	0.20	0.35	0.73	0.992
Braak	SMC	PPARG	1.18	1.00	1.18	0.238	0.999
Braak	Astro	PPARGC1A	-0.13	0.08	-1.75	0.0804	0.255
Braak	EN_L2_3_IT	PPARGC1A	-0.12	0.04	-3.01	0.00262	0.058
Braak	EN_L3_5_IT_1	PPARGC1A	0.00	0.05	0.08	0.939	0.982
Braak	EN_L3_5_IT_2	PPARGC1A	-0.23	0.05	-5.12	3.03e-07	5.24e-05
Braak	EN_L3_5_IT_3	PPARGC1A	-0.09	0.05	-1.87	0.0614	0.279
Braak	EN_L5_6_NP	PPARGC1A	-0.06	0.10	-0.65	0.517	0.933
Braak	EN_L5_ET	PPARGC1A	-0.05	0.35	-0.15	0.877	0.995
Braak	EN_L6B	PPARGC1A	0.08	0.08	0.97	0.332	0.769
Braak	EN_L6_CT	PPARGC1A	0.05	0.07	0.75	0.454	0.796
Braak	EN_L6_IT_1	PPARGC1A	-0.10	0.07	-1.37	0.17	0.689
Braak	EN_L6_IT_2	PPARGC1A	0.10	0.13	0.76	0.446	0.892
Braak	IN_ADARB2	PPARGC1A	-0.07	0.09	-0.73	0.463	0.866
Braak	IN_LAMP5_LHX6	PPARGC1A	-0.07	0.11	-0.69	0.488	0.863
Braak	IN_LAMP5_RELN	PPARGC1A	-0.17	0.11	-1.57	0.116	0.582
Braak	IN_PVALB	PPARGC1A	-0.04	0.03	-1.25	0.211	0.81
Braak	IN_PVALB_CHC	PPARGC1A	-0.06	0.04	-1.36	0.174	0.664
Braak	IN_SST	PPARGC1A	-0.10	0.06	-1.68	0.0926	0.557
Braak	IN_VIP	PPARGC1A	-0.08	0.04	-1.95	0.0511	0.25
Braak	Micro	PPARGC1A	0.10	0.12	0.84	0.404	0.746
Braak	OPC	PPARGC1A	0.05	0.04	1.09	0.277	0.633
Braak	Oligo	PPARGC1A	0.04	0.08	0.47	0.639	0.845
Braak	VLMC	PPARGC1A	0.13	0.19	0.68	0.499	0.83
Braak	Astro	PPARGC1B	0.01	0.09	0.16	0.872	0.941
Braak	EN_L2_3_IT	PPARGC1B	-0.10	0.04	-2.50	0.0123	0.138
Braak	EN_L3_5_IT_1	PPARGC1B	-0.04	0.06	-0.73	0.463	0.778
Braak	EN_L3_5_IT_2	PPARGC1B	-0.06	0.04	-1.43	0.153	0.456
Braak	EN_L3_5_IT_3	PPARGC1B	-0.05	0.04	-1.23	0.218	0.529
Braak	EN_L5_6_NP	PPARGC1B	-0.06	0.06	-1.02	0.306	0.885
Braak	EN_L5_ET	PPARGC1B	0.15	0.45	0.34	0.733	0.98
Braak	EN_L6B	PPARGC1B	-0.09	0.06	-1.50	0.134	0.583
Braak	EN_L6_CT	PPARGC1B	-0.08	0.06	-1.31	0.192	0.596
Braak	EN_L6_IT_1	PPARGC1B	-0.10	0.06	-1.68	0.0933	0.576
Braak	EN_L6_IT_2	PPARGC1B	-0.08	0.07	-1.12	0.263	0.798
Braak	Endo	PPARGC1B	0.41	0.55	0.75	0.454	0.911
Braak	IN_ADARB2	PPARGC1B	-0.08	0.06	-1.39	0.166	0.689
Braak	IN_LAMP5_LHX6	PPARGC1B	0.01	0.06	0.24	0.809	0.958
Braak	IN_LAMP5_RELN	PPARGC1B	-0.01	0.05	-0.20	0.841	0.971
Braak	IN_PVALB	PPARGC1B	0.06	0.05	1.16	0.245	0.832
Braak	IN_PVALB_CHC	PPARGC1B	0.01	0.06	0.22	0.823	0.963
Braak	IN_SST	PPARGC1B	0.02	0.05	0.37	0.71	0.935
Braak	IN_VIP	PPARGC1B	-0.03	0.03	-0.90	0.367	0.657
Braak	Micro	PPARGC1B	0.14	0.06	2.28	0.0229	0.181
Braak	OPC	PPARGC1B	0.02	0.05	0.38	0.704	0.897
Braak	Oligo	PPARGC1B	0.01	0.06	0.09	0.925	0.975
Braak	PC	PPARGC1B	-0.19	0.13	-1.47	0.142	0.828
Braak	Astro	PPAT	-0.16	0.05	-3.37	0.000761	0.0132
Braak	EN_L2_3_IT	PPAT	0.03	0.03	1.02	0.31	0.65
Braak	EN_L3_5_IT_1	PPAT	-0.02	0.05	-0.32	0.749	0.911
Braak	EN_L3_5_IT_2	PPAT	-0.00	0.04	-0.04	0.966	0.989
Braak	EN_L3_5_IT_3	PPAT	0.03	0.04	0.65	0.515	0.785
Braak	EN_L5_6_NP	PPAT	0.04	0.08	0.45	0.651	0.965
Braak	EN_L5_ET	PPAT	0.75	0.51	1.46	0.144	0.877
Braak	EN_L6B	PPAT	0.17	0.06	2.64	0.00831	0.196
Braak	EN_L6_CT	PPAT	0.09	0.06	1.51	0.132	0.519
Braak	EN_L6_IT_1	PPAT	0.04	0.06	0.74	0.462	0.864
Braak	EN_L6_IT_2	PPAT	0.07	0.08	0.88	0.381	0.857
Braak	IN_ADARB2	PPAT	0.09	0.07	1.27	0.205	0.729
Braak	IN_LAMP5_LHX6	PPAT	0.17	0.09	2.00	0.0457	0.449
Braak	IN_LAMP5_RELN	PPAT	0.13	0.06	2.19	0.0285	0.384
Braak	IN_PVALB	PPAT	0.11	0.05	2.15	0.0312	0.503
Braak	IN_PVALB_CHC	PPAT	0.12	0.10	1.17	0.243	0.733
Braak	IN_SST	PPAT	0.13	0.06	2.35	0.0187	0.328
Braak	IN_VIP	PPAT	0.08	0.04	2.07	0.0389	0.218
Braak	Micro	PPAT	0.10	0.09	1.09	0.274	0.64
Braak	OPC	PPAT	-0.12	0.05	-2.25	0.0243	0.26
Braak	Oligo	PPAT	0.01	0.03	0.32	0.753	0.901
Braak	Astro	PPCDC	0.05	0.04	1.20	0.229	0.472
Braak	EN_L2_3_IT	PPCDC	-0.04	0.04	-1.25	0.212	0.555
Braak	EN_L3_5_IT_1	PPCDC	-0.02	0.06	-0.30	0.761	0.918
Braak	EN_L3_5_IT_2	PPCDC	0.06	0.05	1.27	0.205	0.524
Braak	EN_L3_5_IT_3	PPCDC	0.03	0.05	0.61	0.542	0.801
Braak	EN_L5_6_NP	PPCDC	-0.12	0.08	-1.50	0.133	0.753
Braak	EN_L5_ET	PPCDC	0.05	0.75	0.06	0.949	0.996
Braak	EN_L6B	PPCDC	-0.12	0.09	-1.31	0.19	0.658
Braak	EN_L6_CT	PPCDC	-0.05	0.07	-0.68	0.498	0.82
Braak	EN_L6_IT_1	PPCDC	0.07	0.06	1.13	0.26	0.762
Braak	EN_L6_IT_2	PPCDC	0.07	0.10	0.73	0.468	0.902
Braak	Endo	PPCDC	-0.38	0.36	-1.04	0.297	0.858
Braak	IN_ADARB2	PPCDC	-0.01	0.07	-0.21	0.832	0.974
Braak	IN_LAMP5_LHX6	PPCDC	0.11	0.09	1.26	0.207	0.691
Braak	IN_LAMP5_RELN	PPCDC	-0.04	0.06	-0.70	0.487	0.861
Braak	IN_PVALB	PPCDC	-0.01	0.05	-0.25	0.802	0.978
Braak	IN_PVALB_CHC	PPCDC	-0.03	0.10	-0.30	0.763	0.955
Braak	IN_SST	PPCDC	-0.02	0.06	-0.40	0.687	0.928
Braak	IN_VIP	PPCDC	-0.04	0.04	-0.92	0.357	0.65
Braak	Micro	PPCDC	-0.08	0.07	-1.19	0.233	0.601
Braak	OPC	PPCDC	-0.01	0.05	-0.15	0.883	0.967
Braak	Oligo	PPCDC	-0.01	0.03	-0.19	0.846	0.942
Braak	PC	PPCDC	0.02	0.15	0.14	0.891	0.995
Braak	PVM	PPCDC	0.08	0.16	0.49	0.626	0.992
Braak	VLMC	PPCDC	-0.17	0.12	-1.49	0.136	0.529
Braak	Astro	PPCS	0.05	0.05	0.97	0.33	0.579
Braak	EN_L2_3_IT	PPCS	0.05	0.04	1.33	0.184	0.52
Braak	EN_L3_5_IT_1	PPCS	-0.14	0.08	-1.71	0.087	0.406
Braak	EN_L3_5_IT_2	PPCS	0.06	0.06	1.14	0.253	0.574
Braak	EN_L3_5_IT_3	PPCS	-0.00	0.06	-0.03	0.978	0.993
Braak	EN_L5_6_NP	PPCS	0.84	0.40	2.11	0.0345	0.614
Braak	EN_L6B	PPCS	-0.35	0.41	-0.86	0.391	0.809
Braak	EN_L6_CT	PPCS	-0.33	0.35	-0.95	0.341	0.726
Braak	EN_L6_IT_1	PPCS	-0.01	0.09	-0.17	0.865	0.976
Braak	EN_L6_IT_2	PPCS	0.26	0.42	0.63	0.529	0.923
Braak	IN_ADARB2	PPCS	0.08	0.10	0.81	0.417	0.846
Braak	IN_LAMP5_RELN	PPCS	-0.05	0.10	-0.51	0.61	0.911
Braak	IN_PVALB	PPCS	-0.05	0.07	-0.70	0.486	0.922
Braak	IN_SST	PPCS	0.02	0.09	0.21	0.83	0.967
Braak	IN_VIP	PPCS	-0.03	0.06	-0.48	0.632	0.833
Braak	Micro	PPCS	-0.09	0.07	-1.34	0.179	0.533
Braak	OPC	PPCS	-0.06	0.08	-0.74	0.456	0.762
Braak	Oligo	PPCS	0.03	0.04	0.86	0.387	0.683
Braak	Astro	PPDPF	-0.04	0.09	-0.42	0.674	0.835
Braak	EN_L2_3_IT	PPDPF	0.07	0.06	1.20	0.229	0.574
Braak	EN_L3_5_IT_1	PPDPF	0.07	0.09	0.76	0.447	0.768
Braak	EN_L3_5_IT_2	PPDPF	0.04	0.07	0.52	0.604	0.837
Braak	EN_L3_5_IT_3	PPDPF	0.06	0.08	0.81	0.419	0.722
Braak	EN_L6B	PPDPF	-0.27	0.41	-0.66	0.51	0.862
Braak	EN_L6_CT	PPDPF	0.08	0.11	0.75	0.454	0.796
Braak	EN_L6_IT_1	PPDPF	0.08	0.10	0.82	0.41	0.848
Braak	IN_ADARB2	PPDPF	0.10	0.10	0.95	0.342	0.815
Braak	IN_LAMP5_RELN	PPDPF	0.06	0.10	0.58	0.56	0.89
Braak	IN_PVALB	PPDPF	0.08	0.08	0.98	0.329	0.87
Braak	IN_SST	PPDPF	0.01	0.09	0.10	0.919	0.982
Braak	IN_VIP	PPDPF	0.03	0.06	0.45	0.651	0.843
Braak	OPC	PPDPF	-0.10	0.08	-1.15	0.249	0.609
Braak	Oligo	PPDPF	-0.22	0.07	-3.14	0.0017	0.05
Braak	Astro	PPEF1	0.07	0.08	0.98	0.329	0.578
Braak	EN_L2_3_IT	PPEF1	-0.30	0.07	-4.07	4.63e-05	0.00546
Braak	EN_L3_5_IT_1	PPEF1	-0.45	0.10	-4.70	2.57e-06	0.00103
Braak	EN_L3_5_IT_2	PPEF1	-0.39	0.10	-4.02	5.8e-05	0.003
Braak	EN_L3_5_IT_3	PPEF1	-0.48	0.09	-5.25	1.54e-07	4.48e-05
Braak	EN_L5_6_NP	PPEF1	-0.22	0.11	-1.88	0.0602	0.672
Braak	EN_L6B	PPEF1	-0.24	0.12	-1.95	0.0513	0.412
Braak	EN_L6_IT_1	PPEF1	-0.35	0.09	-3.89	9.89e-05	0.0219
Braak	EN_L6_IT_2	PPEF1	-0.41	0.13	-3.09	0.00203	0.197
Braak	IN_ADARB2	PPEF1	-0.32	0.11	-2.95	0.00316	0.215
Braak	IN_LAMP5_RELN	PPEF1	-0.06	0.12	-0.51	0.613	0.911
Braak	IN_PVALB	PPEF1	-0.18	0.10	-1.86	0.0626	0.618
Braak	IN_SST	PPEF1	-0.17	0.12	-1.48	0.139	0.63
Braak	IN_VIP	PPEF1	-0.45	0.09	-5.14	2.76e-07	0.000137
Braak	Oligo	PPEF1	-0.05	0.08	-0.65	0.519	0.775
Braak	EN_L2_3_IT	PPEF2	0.32	0.09	3.71	0.000203	0.0129
Braak	EN_L3_5_IT_2	PPEF2	0.46	0.48	0.95	0.341	0.656
Braak	EN_L3_5_IT_3	PPEF2	0.26	0.35	0.75	0.456	0.745
Braak	IN_PVALB	PPEF2	0.55	0.40	1.37	0.171	0.778
Braak	IN_VIP	PPEF2	0.19	0.11	1.69	0.0909	0.334
Braak	Astro	PPFIA1	0.07	0.05	1.37	0.17	0.397
Braak	EN_L2_3_IT	PPFIA1	0.02	0.02	1.14	0.253	0.598
Braak	EN_L3_5_IT_1	PPFIA1	0.02	0.03	0.74	0.457	0.775
Braak	EN_L3_5_IT_2	PPFIA1	0.01	0.03	0.26	0.793	0.924
Braak	EN_L3_5_IT_3	PPFIA1	0.06	0.03	2.10	0.0361	0.211
Braak	EN_L5_6_NP	PPFIA1	-0.04	0.05	-0.77	0.444	0.921
Braak	EN_L5_ET	PPFIA1	0.33	0.33	1.00	0.317	0.94
Braak	EN_L6B	PPFIA1	0.02	0.05	0.47	0.639	0.913
Braak	EN_L6_CT	PPFIA1	0.02	0.04	0.59	0.552	0.847
Braak	EN_L6_IT_1	PPFIA1	0.02	0.03	0.67	0.5	0.883
Braak	EN_L6_IT_2	PPFIA1	-0.00	0.05	-0.09	0.928	0.986
Braak	Endo	PPFIA1	-0.09	0.08	-1.23	0.22	0.805
Braak	IN_ADARB2	PPFIA1	-0.07	0.04	-1.85	0.0641	0.525
Braak	IN_LAMP5_LHX6	PPFIA1	-0.06	0.04	-1.45	0.146	0.624
Braak	IN_LAMP5_RELN	PPFIA1	0.02	0.04	0.64	0.524	0.877
Braak	IN_PVALB	PPFIA1	-0.01	0.03	-0.38	0.706	0.968
Braak	IN_PVALB_CHC	PPFIA1	0.04	0.06	0.75	0.455	0.86
Braak	IN_SST	PPFIA1	-0.06	0.03	-1.82	0.0681	0.498
Braak	IN_VIP	PPFIA1	-0.05	0.02	-2.09	0.0363	0.21
Braak	Micro	PPFIA1	0.02	0.04	0.61	0.544	0.835
Braak	OPC	PPFIA1	-0.01	0.03	-0.41	0.68	0.885
Braak	Oligo	PPFIA1	0.01	0.03	0.47	0.64	0.846
Braak	PC	PPFIA1	0.04	0.09	0.46	0.647	0.956
Braak	PVM	PPFIA1	0.08	0.11	0.72	0.474	0.992
Braak	SMC	PPFIA1	-1.02	0.67	-1.51	0.132	0.999
Braak	VLMC	PPFIA1	0.10	0.09	1.17	0.244	0.649
Braak	Astro	PPFIA2	0.18	0.06	3.23	0.00123	0.0182
Braak	EN_L2_3_IT	PPFIA2	0.08	0.03	2.34	0.0192	0.175
Braak	EN_L3_5_IT_1	PPFIA2	0.04	0.03	1.11	0.269	0.642
Braak	EN_L3_5_IT_2	PPFIA2	0.05	0.03	1.68	0.0921	0.356
Braak	EN_L3_5_IT_3	PPFIA2	0.02	0.03	0.56	0.573	0.818
Braak	EN_L5_6_NP	PPFIA2	0.01	0.04	0.27	0.785	0.984
Braak	EN_L5_ET	PPFIA2	0.02	0.23	0.07	0.945	0.996
Braak	EN_L6B	PPFIA2	-0.02	0.04	-0.66	0.507	0.861
Braak	EN_L6_CT	PPFIA2	0.08	0.03	2.45	0.0145	0.183
Braak	EN_L6_IT_1	PPFIA2	0.07	0.04	1.62	0.104	0.597
Braak	EN_L6_IT_2	PPFIA2	-0.03	0.04	-0.81	0.416	0.876
Braak	Endo	PPFIA2	-0.08	0.13	-0.64	0.521	0.93
Braak	IN_ADARB2	PPFIA2	-0.02	0.04	-0.62	0.537	0.897
Braak	IN_LAMP5_LHX6	PPFIA2	0.03	0.04	0.81	0.416	0.828
Braak	IN_LAMP5_RELN	PPFIA2	0.04	0.03	1.19	0.234	0.718
Braak	IN_PVALB	PPFIA2	0.06	0.03	2.37	0.0178	0.417
Braak	IN_PVALB_CHC	PPFIA2	0.06	0.03	1.76	0.0785	0.522
Braak	IN_SST	PPFIA2	0.03	0.03	0.99	0.321	0.787
Braak	IN_VIP	PPFIA2	-0.01	0.02	-0.38	0.706	0.872
Braak	Micro	PPFIA2	0.06	0.09	0.63	0.531	0.826
Braak	OPC	PPFIA2	-0.02	0.03	-0.90	0.37	0.704
Braak	Oligo	PPFIA2	-0.11	0.05	-2.05	0.0404	0.236
Braak	PC	PPFIA2	0.03	0.11	0.25	0.802	0.984
Braak	PVM	PPFIA2	0.71	0.46	1.55	0.121	0.992
Braak	SMC	PPFIA2	-0.25	0.25	-1.00	0.32	0.999
Braak	VLMC	PPFIA2	0.20	0.15	1.40	0.161	0.559
Braak	Astro	PPFIA3	0.04	0.05	0.79	0.431	0.669
Braak	EN_L2_3_IT	PPFIA3	0.00	0.03	0.05	0.962	0.987
Braak	EN_L3_5_IT_1	PPFIA3	0.11	0.05	2.09	0.0368	0.281
Braak	EN_L3_5_IT_2	PPFIA3	-0.01	0.03	-0.44	0.661	0.866
Braak	EN_L3_5_IT_3	PPFIA3	0.02	0.04	0.43	0.67	0.867
Braak	EN_L5_6_NP	PPFIA3	0.03	0.07	0.43	0.669	0.968
Braak	EN_L5_ET	PPFIA3	0.85	0.44	1.95	0.0514	0.779
Braak	EN_L6B	PPFIA3	0.00	0.06	0.00	0.996	0.999
Braak	EN_L6_CT	PPFIA3	0.04	0.06	0.61	0.539	0.842
Braak	EN_L6_IT_1	PPFIA3	-0.02	0.05	-0.41	0.682	0.938
Braak	EN_L6_IT_2	PPFIA3	0.00	0.07	0.05	0.964	0.992
Braak	IN_ADARB2	PPFIA3	0.05	0.05	1.01	0.31	0.79
Braak	IN_LAMP5_LHX6	PPFIA3	0.04	0.07	0.50	0.616	0.905
Braak	IN_LAMP5_RELN	PPFIA3	0.00	0.06	0.04	0.971	0.994
Braak	IN_PVALB	PPFIA3	-0.03	0.04	-0.78	0.435	0.905
Braak	IN_PVALB_CHC	PPFIA3	-0.02	0.07	-0.34	0.737	0.947
Braak	IN_SST	PPFIA3	0.01	0.04	0.18	0.855	0.971
Braak	IN_VIP	PPFIA3	-0.01	0.03	-0.40	0.686	0.862
Braak	Micro	PPFIA3	-0.13	0.10	-1.38	0.168	0.517
Braak	OPC	PPFIA3	-0.04	0.04	-0.97	0.33	0.674
Braak	Oligo	PPFIA3	0.02	0.06	0.27	0.785	0.917
Braak	Astro	PPFIA4	-0.01	0.08	-0.15	0.881	0.946
Braak	EN_L2_3_IT	PPFIA4	0.04	0.04	1.07	0.283	0.626
Braak	EN_L3_5_IT_1	PPFIA4	0.12	0.04	2.89	0.00386	0.092
Braak	EN_L3_5_IT_2	PPFIA4	0.10	0.04	2.48	0.0132	0.122
Braak	EN_L3_5_IT_3	PPFIA4	0.06	0.04	1.41	0.159	0.457
Braak	EN_L5_6_NP	PPFIA4	0.03	0.05	0.59	0.555	0.944
Braak	EN_L5_ET	PPFIA4	0.13	0.39	0.35	0.729	0.98
Braak	EN_L6B	PPFIA4	0.09	0.07	1.29	0.198	0.664
Braak	EN_L6_CT	PPFIA4	0.17	0.07	2.61	0.00903	0.144
Braak	EN_L6_IT_1	PPFIA4	0.17	0.06	2.79	0.00528	0.199
Braak	EN_L6_IT_2	PPFIA4	0.07	0.06	1.21	0.227	0.77
Braak	IN_ADARB2	PPFIA4	-0.07	0.05	-1.28	0.201	0.726
Braak	IN_LAMP5_LHX6	PPFIA4	0.07	0.06	1.16	0.248	0.721
Braak	IN_LAMP5_RELN	PPFIA4	-0.03	0.05	-0.49	0.625	0.915
Braak	IN_PVALB	PPFIA4	0.05	0.04	1.32	0.187	0.792
Braak	IN_PVALB_CHC	PPFIA4	0.06	0.06	1.16	0.246	0.734
Braak	IN_SST	PPFIA4	0.07	0.04	1.67	0.0939	0.56
Braak	IN_VIP	PPFIA4	0.00	0.03	0.12	0.901	0.963
Braak	Micro	PPFIA4	-0.10	0.10	-1.10	0.273	0.639
Braak	OPC	PPFIA4	-0.08	0.06	-1.30	0.194	0.552
Braak	Oligo	PPFIA4	0.05	0.08	0.61	0.542	0.79
Braak	Astro	PPFIBP1	0.08	0.07	1.04	0.297	0.547
Braak	EN_L2_3_IT	PPFIBP1	0.02	0.03	0.57	0.572	0.826
Braak	EN_L3_5_IT_1	PPFIBP1	0.03	0.04	0.70	0.481	0.786
Braak	EN_L3_5_IT_2	PPFIBP1	0.12	0.03	3.47	0.000521	0.0145
Braak	EN_L3_5_IT_3	PPFIBP1	0.12	0.05	2.16	0.0309	0.195
Braak	EN_L5_6_NP	PPFIBP1	-0.05	0.07	-0.80	0.422	0.915
Braak	EN_L6B	PPFIBP1	-0.08	0.11	-0.72	0.469	0.846
Braak	EN_L6_CT	PPFIBP1	0.47	0.11	4.12	3.77e-05	0.00465
Braak	EN_L6_IT_1	PPFIBP1	0.02	0.04	0.53	0.599	0.918
Braak	EN_L6_IT_2	PPFIBP1	0.05	0.05	0.96	0.339	0.837
Braak	Endo	PPFIBP1	-0.20	0.08	-2.58	0.01	0.358
Braak	IN_ADARB2	PPFIBP1	0.22	0.05	4.26	2.06e-05	0.0189
Braak	IN_LAMP5_LHX6	PPFIBP1	0.11	0.09	1.16	0.246	0.72
Braak	IN_LAMP5_RELN	PPFIBP1	0.10	0.06	1.67	0.0943	0.548
Braak	IN_PVALB	PPFIBP1	0.08	0.08	1.03	0.304	0.857
Braak	IN_PVALB_CHC	PPFIBP1	0.11	0.07	1.68	0.0921	0.547
Braak	IN_SST	PPFIBP1	0.07	0.05	1.29	0.196	0.692
Braak	IN_VIP	PPFIBP1	0.09	0.04	2.31	0.021	0.16
Braak	Micro	PPFIBP1	0.15	0.08	1.80	0.0714	0.339
Braak	OPC	PPFIBP1	0.07	0.04	1.70	0.0882	0.408
Braak	Oligo	PPFIBP1	0.02	0.05	0.37	0.709	0.881
Braak	PC	PPFIBP1	0.06	0.08	0.69	0.491	0.936
Braak	SMC	PPFIBP1	-0.61	0.63	-0.96	0.338	0.999
Braak	VLMC	PPFIBP1	0.07	0.09	0.80	0.423	0.783
Braak	Astro	PPFIBP2	0.15	0.06	2.36	0.0182	0.103
Braak	EN_L2_3_IT	PPFIBP2	0.07	0.08	0.85	0.394	0.716
Braak	EN_L3_5_IT_2	PPFIBP2	0.26	0.11	2.33	0.0196	0.153
Braak	EN_L3_5_IT_3	PPFIBP2	0.03	0.07	0.39	0.694	0.878
Braak	EN_L5_6_NP	PPFIBP2	-0.21	0.13	-1.64	0.101	0.735
Braak	EN_L6B	PPFIBP2	0.17	0.11	1.58	0.113	0.551
Braak	EN_L6_CT	PPFIBP2	-0.32	0.53	-0.61	0.543	0.843
Braak	EN_L6_IT_2	PPFIBP2	-0.01	0.19	-0.04	0.969	0.993
Braak	IN_ADARB2	PPFIBP2	-0.04	0.11	-0.37	0.708	0.944
Braak	IN_LAMP5_LHX6	PPFIBP2	0.13	0.12	1.06	0.289	0.752
Braak	IN_PVALB	PPFIBP2	-0.44	0.43	-1.03	0.301	0.856
Braak	IN_SST	PPFIBP2	-0.11	0.10	-1.09	0.274	0.763
Braak	IN_VIP	PPFIBP2	0.03	0.06	0.53	0.594	0.812
Braak	Micro	PPFIBP2	0.03	0.07	0.43	0.665	0.887
Braak	OPC	PPFIBP2	0.02	0.04	0.48	0.632	0.86
Braak	Oligo	PPFIBP2	0.18	0.06	3.32	0.000914	0.0362
Braak	PC	PPFIBP2	0.02	0.15	0.13	0.899	0.997
Braak	PVM	PPFIBP2	0.59	0.50	1.18	0.238	0.992
Braak	Adaptive	PPHLN1	-0.13	0.15	-0.89	0.374	0.967
Braak	Astro	PPHLN1	0.01	0.03	0.31	0.759	0.883
Braak	EN_L2_3_IT	PPHLN1	0.01	0.02	0.54	0.588	0.834
Braak	EN_L3_5_IT_1	PPHLN1	0.03	0.03	1.01	0.313	0.677
Braak	EN_L3_5_IT_2	PPHLN1	0.05	0.03	1.74	0.0815	0.335
Braak	EN_L3_5_IT_3	PPHLN1	0.03	0.02	1.06	0.288	0.605
Braak	EN_L5_6_NP	PPHLN1	-0.04	0.04	-0.90	0.368	0.903
Braak	EN_L5_ET	PPHLN1	-0.45	0.27	-1.66	0.0966	0.848
Braak	EN_L6B	PPHLN1	-0.03	0.04	-0.76	0.447	0.836
Braak	EN_L6_CT	PPHLN1	0.03	0.03	0.83	0.409	0.768
Braak	EN_L6_IT_1	PPHLN1	0.03	0.03	0.96	0.335	0.809
Braak	EN_L6_IT_2	PPHLN1	0.04	0.04	0.83	0.408	0.871
Braak	Endo	PPHLN1	0.06	0.09	0.62	0.538	0.934
Braak	IN_ADARB2	PPHLN1	0.06	0.04	1.68	0.0921	0.591
Braak	IN_LAMP5_LHX6	PPHLN1	0.08	0.05	1.77	0.0768	0.536
Braak	IN_LAMP5_RELN	PPHLN1	0.04	0.03	1.16	0.245	0.728
Braak	IN_PVALB	PPHLN1	0.03	0.03	1.13	0.26	0.837
Braak	IN_PVALB_CHC	PPHLN1	0.01	0.05	0.25	0.799	0.96
Braak	IN_SST	PPHLN1	-0.05	0.10	-0.47	0.642	0.916
Braak	IN_VIP	PPHLN1	0.01	0.02	0.37	0.713	0.876
Braak	Micro	PPHLN1	0.06	0.04	1.46	0.146	0.487
Braak	OPC	PPHLN1	0.03	0.03	1.01	0.312	0.659
Braak	Oligo	PPHLN1	0.05	0.02	1.85	0.0647	0.296
Braak	PC	PPHLN1	-0.01	0.10	-0.15	0.879	0.993
Braak	PVM	PPHLN1	0.06	0.11	0.50	0.614	0.992
Braak	SMC	PPHLN1	-0.10	0.58	-0.17	0.863	0.999
Braak	VLMC	PPHLN1	0.03	0.09	0.33	0.744	0.94
Braak	Astro	PPIA	-0.05	0.04	-1.15	0.25	0.495
Braak	EN_L2_3_IT	PPIA	0.13	0.04	3.06	0.0022	0.0524
Braak	EN_L3_5_IT_1	PPIA	0.03	0.06	0.50	0.619	0.856
Braak	EN_L3_5_IT_2	PPIA	0.09	0.04	2.06	0.0394	0.225
Braak	EN_L3_5_IT_3	PPIA	0.10	0.05	2.08	0.0378	0.216
Braak	EN_L5_6_NP	PPIA	-0.02	0.07	-0.24	0.807	0.985
Braak	EN_L5_ET	PPIA	0.36	0.54	0.66	0.512	0.968
Braak	EN_L6B	PPIA	0.02	0.07	0.30	0.763	0.95
Braak	EN_L6_CT	PPIA	0.04	0.06	0.67	0.506	0.823
Braak	EN_L6_IT_1	PPIA	0.13	0.06	2.17	0.03	0.39
Braak	EN_L6_IT_2	PPIA	0.01	0.07	0.10	0.92	0.985
Braak	Endo	PPIA	-0.02	0.26	-0.08	0.933	0.992
Braak	IN_ADARB2	PPIA	0.03	0.06	0.41	0.684	0.939
Braak	IN_LAMP5_LHX6	PPIA	0.05	0.07	0.72	0.471	0.855
Braak	IN_LAMP5_RELN	PPIA	0.11	0.06	1.85	0.0647	0.493
Braak	IN_PVALB	PPIA	0.03	0.05	0.62	0.538	0.937
Braak	IN_PVALB_CHC	PPIA	0.05	0.07	0.67	0.5	0.871
Braak	IN_SST	PPIA	-0.05	0.05	-1.05	0.294	0.773
Braak	IN_VIP	PPIA	-0.04	0.04	-1.02	0.306	0.606
Braak	Micro	PPIA	-0.09	0.05	-1.72	0.0849	0.372
Braak	OPC	PPIA	0.01	0.04	0.17	0.863	0.958
Braak	Oligo	PPIA	0.02	0.04	0.61	0.544	0.791
Braak	PC	PPIA	-0.50	0.32	-1.56	0.118	0.79
Braak	Astro	PPIB	-0.02	0.05	-0.31	0.759	0.883
Braak	EN_L2_3_IT	PPIB	0.03	0.04	0.58	0.56	0.819
Braak	EN_L3_5_IT_1	PPIB	-0.14	0.09	-1.50	0.134	0.486
Braak	EN_L3_5_IT_2	PPIB	-0.01	0.06	-0.20	0.845	0.944
Braak	EN_L3_5_IT_3	PPIB	-0.02	0.06	-0.39	0.698	0.88
Braak	EN_L5_6_NP	PPIB	-0.09	0.10	-0.87	0.386	0.908
Braak	EN_L6B	PPIB	0.03	0.10	0.30	0.763	0.95
Braak	EN_L6_CT	PPIB	0.18	0.10	1.92	0.0551	0.359
Braak	EN_L6_IT_1	PPIB	-0.21	0.09	-2.33	0.02	0.343
Braak	EN_L6_IT_2	PPIB	-0.10	0.46	-0.21	0.835	0.971
Braak	Endo	PPIB	0.20	0.36	0.55	0.58	0.942
Braak	IN_ADARB2	PPIB	-0.05	0.08	-0.59	0.558	0.903
Braak	IN_LAMP5_LHX6	PPIB	0.07	0.11	0.65	0.514	0.876
Braak	IN_LAMP5_RELN	PPIB	0.05	0.08	0.67	0.501	0.868
Braak	IN_PVALB	PPIB	0.07	0.06	1.20	0.231	0.821
Braak	IN_PVALB_CHC	PPIB	-0.28	0.37	-0.78	0.438	0.852
Braak	IN_SST	PPIB	-0.05	0.07	-0.72	0.469	0.855
Braak	IN_VIP	PPIB	-0.00	0.05	-0.06	0.952	0.982
Braak	Micro	PPIB	0.06	0.07	0.88	0.376	0.728
Braak	OPC	PPIB	-0.11	0.05	-2.23	0.0257	0.265
Braak	Oligo	PPIB	-0.05	0.03	-1.75	0.0793	0.329
Braak	Astro	PPIC	0.14	0.06	2.34	0.0194	0.108
Braak	EN_L2_3_IT	PPIC	-0.03	0.12	-0.25	0.8	0.93
Braak	EN_L3_5_IT_3	PPIC	-0.22	0.36	-0.60	0.547	0.803
Braak	IN_PVALB	PPIC	0.08	0.10	0.78	0.438	0.905
Braak	IN_VIP	PPIC	-0.15	0.11	-1.28	0.202	0.499
Braak	Oligo	PPIC	-0.01	0.11	-0.10	0.92	0.972
Braak	Astro	PPID	0.18	0.05	3.42	0.000632	0.0119
Braak	EN_L2_3_IT	PPID	0.08	0.04	1.74	0.0813	0.362
Braak	EN_L3_5_IT_1	PPID	0.05	0.06	0.95	0.343	0.704
Braak	EN_L3_5_IT_2	PPID	0.09	0.05	1.88	0.0603	0.286
Braak	EN_L3_5_IT_3	PPID	0.08	0.05	1.56	0.119	0.397
Braak	EN_L5_6_NP	PPID	0.02	0.08	0.25	0.806	0.985
Braak	EN_L5_ET	PPID	-0.60	0.50	-1.19	0.235	0.92
Braak	EN_L6B	PPID	0.07	0.08	0.92	0.36	0.79
Braak	EN_L6_CT	PPID	0.04	0.07	0.51	0.613	0.876
Braak	EN_L6_IT_1	PPID	-0.02	0.06	-0.29	0.775	0.963
Braak	EN_L6_IT_2	PPID	0.08	0.08	0.95	0.344	0.84
Braak	Endo	PPID	-0.13	0.33	-0.39	0.697	0.959
Braak	IN_ADARB2	PPID	0.09	0.07	1.15	0.251	0.757
Braak	IN_LAMP5_LHX6	PPID	0.01	0.08	0.19	0.851	0.967
Braak	IN_LAMP5_RELN	PPID	0.15	0.07	2.13	0.0329	0.398
Braak	IN_PVALB	PPID	0.06	0.05	1.24	0.215	0.812
Braak	IN_PVALB_CHC	PPID	0.11	0.09	1.25	0.211	0.709
Braak	IN_SST	PPID	0.10	0.06	1.66	0.0962	0.566
Braak	IN_VIP	PPID	0.06	0.05	1.12	0.261	0.563
Braak	Micro	PPID	0.11	0.08	1.34	0.179	0.534
Braak	OPC	PPID	0.18	0.06	3.13	0.00175	0.11
Braak	Oligo	PPID	0.09	0.05	1.90	0.057	0.277
Braak	Astro	PPIE	-0.10	0.05	-2.05	0.0401	0.169
Braak	EN_L2_3_IT	PPIE	0.03	0.03	0.83	0.409	0.727
Braak	EN_L3_5_IT_1	PPIE	0.09	0.05	1.73	0.0844	0.4
Braak	EN_L3_5_IT_2	PPIE	0.05	0.04	1.20	0.228	0.548
Braak	EN_L3_5_IT_3	PPIE	0.04	0.04	0.85	0.396	0.703
Braak	EN_L5_6_NP	PPIE	0.15	0.08	1.82	0.0689	0.688
Braak	EN_L6B	PPIE	0.02	0.08	0.27	0.79	0.955
Braak	EN_L6_CT	PPIE	0.04	0.07	0.62	0.532	0.838
Braak	EN_L6_IT_1	PPIE	0.07	0.06	1.21	0.224	0.736
Braak	EN_L6_IT_2	PPIE	0.14	0.10	1.51	0.132	0.688
Braak	IN_ADARB2	PPIE	0.04	0.06	0.76	0.448	0.859
Braak	IN_LAMP5_LHX6	PPIE	0.04	0.07	0.50	0.619	0.906
Braak	IN_LAMP5_RELN	PPIE	-0.07	0.06	-1.16	0.246	0.729
Braak	IN_PVALB	PPIE	0.11	0.05	2.44	0.0146	0.386
Braak	IN_PVALB_CHC	PPIE	0.03	0.09	0.27	0.785	0.959
Braak	IN_SST	PPIE	0.10	0.05	2.10	0.0356	0.409
Braak	IN_VIP	PPIE	0.05	0.04	1.14	0.256	0.558
Braak	Micro	PPIE	-0.04	0.07	-0.50	0.616	0.865
Braak	OPC	PPIE	-0.03	0.05	-0.57	0.569	0.826
Braak	Oligo	PPIE	-0.09	0.06	-1.50	0.135	0.422
Braak	Astro	PPIF	-0.06	0.07	-0.81	0.417	0.658
Braak	EN_L2_3_IT	PPIF	0.06	0.07	0.89	0.373	0.701
Braak	EN_L3_5_IT_2	PPIF	0.12	0.09	1.37	0.171	0.482
Braak	EN_L3_5_IT_3	PPIF	0.05	0.08	0.63	0.527	0.792
Braak	IN_PVALB	PPIF	0.03	0.08	0.34	0.735	0.971
Braak	IN_VIP	PPIF	0.02	0.08	0.25	0.802	0.919
Braak	Micro	PPIF	0.24	0.11	2.08	0.0374	0.24
Braak	OPC	PPIF	0.05	0.10	0.54	0.588	0.835
Braak	Oligo	PPIF	-0.10	0.06	-1.66	0.0973	0.363
Braak	Adaptive	PPIG	0.06	0.16	0.35	0.725	0.992
Braak	Astro	PPIG	-0.00	0.03	-0.09	0.925	0.967
Braak	EN_L2_3_IT	PPIG	0.01	0.02	0.71	0.477	0.772
Braak	EN_L3_5_IT_1	PPIG	0.02	0.03	0.51	0.611	0.851
Braak	EN_L3_5_IT_2	PPIG	0.02	0.02	0.66	0.509	0.778
Braak	EN_L3_5_IT_3	PPIG	0.02	0.02	0.67	0.505	0.779
Braak	EN_L5_6_NP	PPIG	-0.01	0.05	-0.26	0.795	0.984
Braak	EN_L5_ET	PPIG	0.00	0.37	0.00	0.997	1
Braak	EN_L6B	PPIG	0.03	0.04	0.73	0.468	0.846
Braak	EN_L6_CT	PPIG	-0.00	0.03	-0.12	0.902	0.976
Braak	EN_L6_IT_1	PPIG	0.02	0.03	0.62	0.533	0.894
Braak	EN_L6_IT_2	PPIG	-0.00	0.04	-0.09	0.93	0.986
Braak	Endo	PPIG	-0.03	0.09	-0.29	0.775	0.97
Braak	IN_ADARB2	PPIG	0.02	0.03	0.51	0.61	0.917
Braak	IN_LAMP5_LHX6	PPIG	0.03	0.04	0.80	0.423	0.83
Braak	IN_LAMP5_RELN	PPIG	0.00	0.03	0.07	0.947	0.99
Braak	IN_PVALB	PPIG	0.02	0.03	0.72	0.47	0.917
Braak	IN_PVALB_CHC	PPIG	0.02	0.05	0.54	0.591	0.906
Braak	IN_SST	PPIG	0.04	0.03	1.57	0.117	0.595
Braak	IN_VIP	PPIG	-0.04	0.02	-1.76	0.0777	0.306
Braak	Micro	PPIG	-0.04	0.03	-1.19	0.233	0.6
Braak	OPC	PPIG	0.05	0.03	1.80	0.0716	0.382
Braak	Oligo	PPIG	-0.01	0.02	-0.59	0.557	0.799
Braak	PC	PPIG	0.03	0.09	0.34	0.735	0.975
Braak	PVM	PPIG	0.05	0.11	0.44	0.661	0.992
Braak	SMC	PPIG	-0.01	0.22	-0.06	0.95	0.999
Braak	VLMC	PPIG	0.11	0.09	1.22	0.223	0.629
Braak	Astro	PPIH	-0.12	0.05	-2.42	0.0154	0.094
Braak	EN_L2_3_IT	PPIH	-0.04	0.03	-1.18	0.239	0.586
Braak	EN_L3_5_IT_1	PPIH	0.10	0.07	1.34	0.182	0.557
Braak	EN_L3_5_IT_2	PPIH	-0.05	0.05	-1.08	0.278	0.599
Braak	EN_L3_5_IT_3	PPIH	0.02	0.05	0.31	0.758	0.91
Braak	EN_L5_6_NP	PPIH	0.02	0.09	0.21	0.835	0.986
Braak	EN_L6B	PPIH	-0.12	0.09	-1.40	0.163	0.618
Braak	EN_L6_CT	PPIH	0.03	0.08	0.42	0.675	0.899
Braak	EN_L6_IT_1	PPIH	-0.01	0.07	-0.15	0.883	0.979
Braak	EN_L6_IT_2	PPIH	-0.09	0.10	-0.92	0.36	0.846
Braak	IN_ADARB2	PPIH	-0.08	0.08	-0.95	0.34	0.814
Braak	IN_LAMP5_LHX6	PPIH	0.15	0.10	1.43	0.153	0.636
Braak	IN_LAMP5_RELN	PPIH	-0.10	0.08	-1.23	0.218	0.705
Braak	IN_PVALB	PPIH	-0.07	0.06	-1.25	0.212	0.811
Braak	IN_SST	PPIH	-0.02	0.06	-0.30	0.767	0.95
Braak	IN_VIP	PPIH	0.05	0.06	0.91	0.364	0.655
Braak	Micro	PPIH	-0.12	0.07	-1.63	0.103	0.411
Braak	OPC	PPIH	-0.08	0.06	-1.37	0.171	0.527
Braak	Oligo	PPIH	-0.05	0.04	-1.46	0.144	0.434
Braak	Astro	PPIL1	-0.04	0.07	-0.53	0.593	0.784
Braak	EN_L2_3_IT	PPIL1	0.03	0.04	0.57	0.572	0.826
Braak	EN_L3_5_IT_1	PPIL1	-0.18	0.09	-2.01	0.0442	0.306
Braak	EN_L3_5_IT_2	PPIL1	-0.03	0.06	-0.56	0.576	0.82
Braak	EN_L3_5_IT_3	PPIL1	-0.01	0.06	-0.09	0.928	0.975
Braak	EN_L5_6_NP	PPIL1	-0.22	0.38	-0.58	0.564	0.946
Braak	EN_L6B	PPIL1	0.12	0.38	0.33	0.745	0.944
Braak	EN_L6_CT	PPIL1	-0.13	0.10	-1.34	0.18	0.586
Braak	EN_L6_IT_1	PPIL1	-0.15	0.09	-1.65	0.0999	0.587
Braak	EN_L6_IT_2	PPIL1	0.12	0.41	0.30	0.766	0.962
Braak	IN_ADARB2	PPIL1	-0.06	0.09	-0.68	0.496	0.881
Braak	IN_LAMP5_LHX6	PPIL1	-0.13	0.11	-1.21	0.227	0.703
Braak	IN_LAMP5_RELN	PPIL1	-0.08	0.09	-0.90	0.368	0.804
Braak	IN_PVALB	PPIL1	-0.10	0.07	-1.41	0.16	0.772
Braak	IN_SST	PPIL1	-0.08	0.08	-0.91	0.361	0.808
Braak	IN_VIP	PPIL1	-0.04	0.06	-0.56	0.574	0.798
Braak	Micro	PPIL1	0.02	0.12	0.19	0.85	0.956
Braak	OPC	PPIL1	0.04	0.07	0.65	0.515	0.797
Braak	Oligo	PPIL1	-0.05	0.05	-0.96	0.335	0.642
Braak	Astro	PPIL2	-0.02	0.04	-0.63	0.53	0.742
Braak	EN_L2_3_IT	PPIL2	-0.02	0.02	-1.01	0.311	0.652
Braak	EN_L3_5_IT_1	PPIL2	0.04	0.05	0.81	0.416	0.75
Braak	EN_L3_5_IT_2	PPIL2	-0.08	0.03	-2.27	0.0233	0.168
Braak	EN_L3_5_IT_3	PPIL2	0.01	0.03	0.23	0.821	0.937
Braak	EN_L5_6_NP	PPIL2	-0.04	0.07	-0.56	0.577	0.948
Braak	EN_L5_ET	PPIL2	-0.88	0.57	-1.54	0.124	0.863
Braak	EN_L6B	PPIL2	0.05	0.06	0.83	0.406	0.813
Braak	EN_L6_CT	PPIL2	0.02	0.05	0.47	0.636	0.887
Braak	EN_L6_IT_1	PPIL2	0.02	0.05	0.46	0.644	0.929
Braak	EN_L6_IT_2	PPIL2	-0.08	0.07	-1.11	0.268	0.8
Braak	IN_ADARB2	PPIL2	0.02	0.05	0.44	0.662	0.931
Braak	IN_LAMP5_LHX6	PPIL2	-0.08	0.06	-1.22	0.222	0.699
Braak	IN_LAMP5_RELN	PPIL2	-0.03	0.05	-0.58	0.564	0.891
Braak	IN_PVALB	PPIL2	-0.01	0.04	-0.29	0.769	0.975
Braak	IN_PVALB_CHC	PPIL2	-0.03	0.08	-0.34	0.731	0.946
Braak	IN_SST	PPIL2	0.01	0.05	0.17	0.865	0.973
Braak	IN_VIP	PPIL2	-0.06	0.03	-1.75	0.0806	0.313
Braak	Micro	PPIL2	-0.02	0.05	-0.30	0.762	0.927
Braak	OPC	PPIL2	0.00	0.04	0.06	0.95	0.986
Braak	Oligo	PPIL2	0.02	0.03	0.73	0.468	0.743
Braak	Astro	PPIL3	-0.08	0.05	-1.65	0.098	0.287
Braak	EN_L2_3_IT	PPIL3	-0.08	0.04	-1.98	0.0479	0.279
Braak	EN_L3_5_IT_1	PPIL3	-0.03	0.07	-0.45	0.65	0.868
Braak	EN_L3_5_IT_2	PPIL3	-0.09	0.05	-1.91	0.0567	0.276
Braak	EN_L3_5_IT_3	PPIL3	-0.08	0.05	-1.60	0.109	0.379
Braak	EN_L5_6_NP	PPIL3	-0.08	0.08	-0.96	0.337	0.893
Braak	EN_L6B	PPIL3	-0.17	0.09	-1.95	0.0517	0.413
Braak	EN_L6_CT	PPIL3	-0.12	0.08	-1.44	0.15	0.549
Braak	EN_L6_IT_1	PPIL3	-0.06	0.07	-0.88	0.378	0.83
Braak	EN_L6_IT_2	PPIL3	0.08	0.09	0.84	0.4	0.869
Braak	IN_ADARB2	PPIL3	-0.04	0.08	-0.55	0.583	0.909
Braak	IN_LAMP5_LHX6	PPIL3	-0.07	0.09	-0.75	0.452	0.848
Braak	IN_LAMP5_RELN	PPIL3	0.04	0.07	0.57	0.57	0.894
Braak	IN_PVALB	PPIL3	0.03	0.05	0.53	0.594	0.951
Braak	IN_PVALB_CHC	PPIL3	-0.12	0.11	-1.16	0.246	0.734
Braak	IN_SST	PPIL3	-0.02	0.06	-0.29	0.77	0.952
Braak	IN_VIP	PPIL3	-0.03	0.05	-0.61	0.542	0.779
Braak	Micro	PPIL3	-0.08	0.08	-1.02	0.307	0.672
Braak	OPC	PPIL3	0.04	0.05	0.86	0.388	0.717
Braak	Oligo	PPIL3	-0.11	0.04	-2.73	0.00626	0.0962
Braak	Astro	PPIL4	-0.07	0.04	-1.92	0.0554	0.206
Braak	EN_L2_3_IT	PPIL4	0.04	0.02	1.74	0.0827	0.365
Braak	EN_L3_5_IT_1	PPIL4	0.04	0.04	1.09	0.276	0.646
Braak	EN_L3_5_IT_2	PPIL4	0.09	0.03	2.80	0.00515	0.0678
Braak	EN_L3_5_IT_3	PPIL4	0.06	0.03	1.81	0.071	0.302
Braak	EN_L5_6_NP	PPIL4	0.10	0.06	1.69	0.0911	0.724
Braak	EN_L5_ET	PPIL4	0.19	0.47	0.41	0.682	0.979
Braak	EN_L6B	PPIL4	0.04	0.05	0.74	0.459	0.843
Braak	EN_L6_CT	PPIL4	0.10	0.04	2.45	0.0141	0.181
Braak	EN_L6_IT_1	PPIL4	0.09	0.04	2.34	0.0195	0.338
Braak	EN_L6_IT_2	PPIL4	0.03	0.06	0.47	0.641	0.948
Braak	Endo	PPIL4	-0.12	0.27	-0.44	0.656	0.953
Braak	IN_ADARB2	PPIL4	0.09	0.05	1.81	0.0705	0.542
Braak	IN_LAMP5_LHX6	PPIL4	0.07	0.06	1.20	0.231	0.705
Braak	IN_LAMP5_RELN	PPIL4	0.15	0.04	3.35	0.000799	0.079
Braak	IN_PVALB	PPIL4	-0.04	0.03	-1.08	0.282	0.846
Braak	IN_PVALB_CHC	PPIL4	0.05	0.07	0.68	0.496	0.871
Braak	IN_SST	PPIL4	0.09	0.04	2.21	0.027	0.368
Braak	IN_VIP	PPIL4	0.07	0.03	2.20	0.0279	0.185
Braak	Micro	PPIL4	0.04	0.04	0.91	0.364	0.718
Braak	OPC	PPIL4	-0.02	0.04	-0.62	0.535	0.809
Braak	Oligo	PPIL4	0.02	0.02	0.79	0.431	0.719
Braak	PC	PPIL4	0.05	0.11	0.47	0.637	0.955
Braak	VLMC	PPIL4	-0.04	0.10	-0.36	0.717	0.926
Braak	Astro	PPIL6	0.26	0.06	4.35	1.35e-05	0.000946
Braak	EN_L2_3_IT	PPIL6	0.12	0.05	2.73	0.00629	0.0948
Braak	EN_L3_5_IT_1	PPIL6	0.13	0.07	1.84	0.0659	0.364
Braak	EN_L3_5_IT_2	PPIL6	0.10	0.06	1.76	0.079	0.329
Braak	EN_L3_5_IT_3	PPIL6	0.22	0.06	3.49	0.00049	0.0152
Braak	EN_L5_6_NP	PPIL6	0.06	0.10	0.55	0.584	0.95
Braak	EN_L5_ET	PPIL6	-0.03	0.85	-0.03	0.973	0.997
Braak	EN_L6B	PPIL6	0.01	0.09	0.14	0.892	0.979
Braak	EN_L6_CT	PPIL6	-0.01	0.08	-0.14	0.89	0.974
Braak	EN_L6_IT_1	PPIL6	0.12	0.07	1.84	0.0653	0.509
Braak	EN_L6_IT_2	PPIL6	0.14	0.10	1.41	0.157	0.715
Braak	IN_ADARB2	PPIL6	0.17	0.09	1.88	0.0598	0.514
Braak	IN_LAMP5_LHX6	PPIL6	0.36	0.12	2.99	0.00283	0.175
Braak	IN_LAMP5_RELN	PPIL6	-0.01	0.11	-0.13	0.893	0.978
Braak	IN_PVALB	PPIL6	0.18	0.08	2.21	0.0273	0.482
Braak	IN_PVALB_CHC	PPIL6	0.17	0.12	1.49	0.136	0.612
Braak	IN_SST	PPIL6	0.20	0.08	2.63	0.00866	0.237
Braak	IN_VIP	PPIL6	0.09	0.06	1.46	0.145	0.422
Braak	OPC	PPIL6	0.04	0.06	0.60	0.552	0.817
Braak	Oligo	PPIL6	-0.04	0.04	-1.02	0.307	0.615
Braak	Astro	PPIP5K1	0.04	0.05	0.85	0.394	0.639
Braak	EN_L2_3_IT	PPIP5K1	0.03	0.03	0.87	0.386	0.709
Braak	EN_L3_5_IT_1	PPIP5K1	0.04	0.04	1.01	0.311	0.675
Braak	EN_L3_5_IT_2	PPIP5K1	0.05	0.03	1.55	0.122	0.406
Braak	EN_L3_5_IT_3	PPIP5K1	0.01	0.04	0.36	0.722	0.892
Braak	EN_L5_6_NP	PPIP5K1	0.07	0.06	1.19	0.235	0.835
Braak	EN_L5_ET	PPIP5K1	0.38	0.34	1.11	0.269	0.927
Braak	EN_L6B	PPIP5K1	-0.02	0.07	-0.28	0.782	0.953
Braak	EN_L6_CT	PPIP5K1	-0.01	0.05	-0.23	0.815	0.949
Braak	EN_L6_IT_1	PPIP5K1	0.05	0.04	1.09	0.276	0.774
Braak	EN_L6_IT_2	PPIP5K1	0.17	0.06	2.83	0.00466	0.257
Braak	IN_ADARB2	PPIP5K1	0.09	0.05	1.75	0.0794	0.561
Braak	IN_LAMP5_LHX6	PPIP5K1	0.02	0.05	0.37	0.711	0.934
Braak	IN_LAMP5_RELN	PPIP5K1	0.09	0.04	1.91	0.0559	0.47
Braak	IN_PVALB	PPIP5K1	0.06	0.04	1.72	0.0855	0.675
Braak	IN_PVALB_CHC	PPIP5K1	0.05	0.06	0.87	0.386	0.827
Braak	IN_SST	PPIP5K1	0.12	0.04	2.77	0.00554	0.203
Braak	IN_VIP	PPIP5K1	0.09	0.03	2.63	0.00842	0.099
Braak	Micro	PPIP5K1	-0.05	0.06	-0.89	0.374	0.727
Braak	OPC	PPIP5K1	-0.05	0.05	-0.98	0.325	0.669
Braak	Oligo	PPIP5K1	0.04	0.04	1.01	0.312	0.621
Braak	Astro	PPIP5K2	-0.13	0.04	-3.40	0.000683	0.0123
Braak	EN_L2_3_IT	PPIP5K2	-0.02	0.03	-0.69	0.492	0.78
Braak	EN_L3_5_IT_1	PPIP5K2	0.02	0.03	0.54	0.586	0.838
Braak	EN_L3_5_IT_2	PPIP5K2	0.03	0.03	1.04	0.301	0.619
Braak	EN_L3_5_IT_3	PPIP5K2	0.03	0.03	1.15	0.251	0.565
Braak	EN_L5_6_NP	PPIP5K2	0.06	0.05	1.29	0.198	0.811
Braak	EN_L5_ET	PPIP5K2	-0.13	0.32	-0.42	0.676	0.979
Braak	EN_L6B	PPIP5K2	-0.02	0.05	-0.33	0.743	0.943
Braak	EN_L6_CT	PPIP5K2	0.01	0.03	0.17	0.868	0.967
Braak	EN_L6_IT_1	PPIP5K2	0.06	0.04	1.50	0.134	0.643
Braak	EN_L6_IT_2	PPIP5K2	0.02	0.05	0.50	0.62	0.945
Braak	Endo	PPIP5K2	-0.14	0.09	-1.53	0.127	0.718
Braak	IN_ADARB2	PPIP5K2	0.01	0.04	0.28	0.782	0.963
Braak	IN_LAMP5_LHX6	PPIP5K2	0.01	0.04	0.21	0.832	0.964
Braak	IN_LAMP5_RELN	PPIP5K2	0.01	0.04	0.14	0.886	0.977
Braak	IN_PVALB	PPIP5K2	-0.08	0.04	-1.95	0.0508	0.583
Braak	IN_PVALB_CHC	PPIP5K2	0.07	0.04	1.49	0.136	0.613
Braak	IN_SST	PPIP5K2	-0.06	0.04	-1.57	0.116	0.593
Braak	IN_VIP	PPIP5K2	-0.01	0.03	-0.25	0.801	0.919
Braak	Micro	PPIP5K2	0.00	0.04	0.08	0.938	0.983
Braak	OPC	PPIP5K2	-0.06	0.03	-1.82	0.0692	0.379
Braak	Oligo	PPIP5K2	-0.02	0.03	-0.87	0.383	0.68
Braak	PC	PPIP5K2	-0.11	0.09	-1.21	0.227	0.867
Braak	PVM	PPIP5K2	-0.04	0.11	-0.34	0.734	0.992
Braak	SMC	PPIP5K2	0.17	0.72	0.24	0.81	0.999
Braak	VLMC	PPIP5K2	-0.13	0.09	-1.40	0.161	0.559
Braak	Astro	PPL	-0.05	0.09	-0.60	0.547	0.753
Braak	EN_L2_3_IT	PPL	0.06	0.05	1.16	0.245	0.592
Braak	EN_L3_5_IT_1	PPL	0.12	0.08	1.62	0.105	0.442
Braak	EN_L3_5_IT_2	PPL	0.15	0.05	3.15	0.00162	0.0314
Braak	EN_L3_5_IT_3	PPL	-0.10	0.05	-2.02	0.0429	0.23
Braak	EN_L5_6_NP	PPL	0.16	0.30	0.56	0.579	0.948
Braak	EN_L6B	PPL	-0.42	0.38	-1.11	0.267	0.723
Braak	EN_L6_CT	PPL	0.05	0.09	0.57	0.572	0.858
Braak	EN_L6_IT_1	PPL	0.07	0.07	0.99	0.324	0.803
Braak	EN_L6_IT_2	PPL	0.04	0.10	0.42	0.673	0.95
Braak	IN_LAMP5_RELN	PPL	0.07	0.11	0.65	0.516	0.874
Braak	IN_PVALB	PPL	-0.17	0.10	-1.72	0.0852	0.675
Braak	IN_SST	PPL	-0.07	0.10	-0.74	0.462	0.852
Braak	IN_VIP	PPL	-0.07	0.06	-1.21	0.227	0.529
Braak	OPC	PPL	-0.24	0.10	-2.45	0.0142	0.215
Braak	Oligo	PPL	-0.22	0.07	-3.32	0.0009	0.0359
Braak	Astro	PPM1A	-0.10	0.04	-2.66	0.00782	0.061
Braak	EN_L2_3_IT	PPM1A	-0.00	0.04	-0.09	0.931	0.976
Braak	EN_L3_5_IT_1	PPM1A	-0.00	0.05	-0.08	0.938	0.982
Braak	EN_L3_5_IT_2	PPM1A	-0.07	0.04	-1.67	0.0947	0.361
Braak	EN_L3_5_IT_3	PPM1A	-0.03	0.04	-0.67	0.504	0.778
Braak	EN_L5_6_NP	PPM1A	0.01	0.05	0.20	0.845	0.987
Braak	EN_L5_ET	PPM1A	-1.26	0.34	-3.72	0.000201	0.0869
Braak	EN_L6B	PPM1A	-0.01	0.05	-0.27	0.784	0.953
Braak	EN_L6_CT	PPM1A	-0.02	0.05	-0.39	0.7	0.908
Braak	EN_L6_IT_1	PPM1A	-0.07	0.05	-1.42	0.155	0.671
Braak	EN_L6_IT_2	PPM1A	-0.04	0.06	-0.64	0.519	0.919
Braak	Endo	PPM1A	-0.17	0.09	-1.77	0.077	0.648
Braak	IN_ADARB2	PPM1A	0.02	0.05	0.48	0.632	0.922
Braak	IN_LAMP5_LHX6	PPM1A	-0.08	0.06	-1.37	0.169	0.659
Braak	IN_LAMP5_RELN	PPM1A	-0.03	0.05	-0.71	0.477	0.858
Braak	IN_PVALB	PPM1A	-0.07	0.04	-1.72	0.0848	0.675
Braak	IN_PVALB_CHC	PPM1A	-0.06	0.05	-1.16	0.248	0.736
Braak	IN_SST	PPM1A	-0.09	0.04	-2.10	0.0353	0.408
Braak	IN_VIP	PPM1A	-0.01	0.04	-0.30	0.76	0.9
Braak	Micro	PPM1A	0.04	0.05	0.82	0.415	0.755
Braak	OPC	PPM1A	-0.02	0.04	-0.60	0.545	0.814
Braak	Oligo	PPM1A	0.03	0.04	0.87	0.386	0.682
Braak	PC	PPM1A	0.15	0.10	1.43	0.151	0.829
Braak	PVM	PPM1A	-0.72	0.40	-1.80	0.0711	0.992
Braak	VLMC	PPM1A	0.03	0.11	0.26	0.795	0.95
Braak	Astro	PPM1D	0.12	0.05	2.58	0.0098	0.0707
Braak	EN_L2_3_IT	PPM1D	0.03	0.03	0.94	0.347	0.68
Braak	EN_L3_5_IT_1	PPM1D	0.04	0.06	0.69	0.491	0.791
Braak	EN_L3_5_IT_2	PPM1D	-0.02	0.04	-0.63	0.531	0.793
Braak	EN_L3_5_IT_3	PPM1D	-0.02	0.04	-0.47	0.637	0.851
Braak	EN_L5_6_NP	PPM1D	-0.07	0.09	-0.76	0.45	0.922
Braak	EN_L5_ET	PPM1D	-0.44	0.55	-0.80	0.421	0.961
Braak	EN_L6B	PPM1D	0.01	0.07	0.19	0.847	0.968
Braak	EN_L6_CT	PPM1D	-0.23	0.07	-3.20	0.00137	0.0495
Braak	EN_L6_IT_1	PPM1D	0.01	0.05	0.25	0.806	0.968
Braak	EN_L6_IT_2	PPM1D	-0.07	0.08	-0.81	0.419	0.877
Braak	Endo	PPM1D	-0.04	0.12	-0.34	0.734	0.963
Braak	IN_ADARB2	PPM1D	-0.02	0.06	-0.27	0.791	0.967
Braak	IN_LAMP5_LHX6	PPM1D	0.04	0.08	0.57	0.569	0.891
Braak	IN_LAMP5_RELN	PPM1D	-0.03	0.06	-0.54	0.591	0.902
Braak	IN_PVALB	PPM1D	0.01	0.04	0.18	0.861	0.987
Braak	IN_PVALB_CHC	PPM1D	-0.03	0.08	-0.34	0.731	0.946
Braak	IN_SST	PPM1D	-0.04	0.05	-0.79	0.431	0.841
Braak	IN_VIP	PPM1D	0.04	0.04	1.18	0.239	0.539
Braak	Micro	PPM1D	0.05	0.05	1.09	0.274	0.641
Braak	OPC	PPM1D	0.06	0.04	1.33	0.183	0.541
Braak	Oligo	PPM1D	0.09	0.03	2.64	0.00839	0.111
Braak	PC	PPM1D	-0.69	0.38	-1.84	0.0658	0.74
Braak	PVM	PPM1D	-0.54	0.50	-1.09	0.277	0.992
Braak	Astro	PPM1E	0.05	0.07	0.73	0.468	0.699
Braak	EN_L2_3_IT	PPM1E	0.03	0.03	1.00	0.316	0.655
Braak	EN_L3_5_IT_1	PPM1E	0.07	0.04	1.57	0.115	0.459
Braak	EN_L3_5_IT_2	PPM1E	-0.03	0.03	-0.98	0.327	0.643
Braak	EN_L3_5_IT_3	PPM1E	-0.01	0.03	-0.26	0.799	0.928
Braak	EN_L5_6_NP	PPM1E	0.04	0.05	0.76	0.449	0.922
Braak	EN_L5_ET	PPM1E	0.42	0.24	1.77	0.0767	0.808
Braak	EN_L6B	PPM1E	-0.01	0.05	-0.12	0.905	0.982
Braak	EN_L6_CT	PPM1E	-0.00	0.05	-0.05	0.963	0.992
Braak	EN_L6_IT_1	PPM1E	0.09	0.04	2.14	0.0325	0.399
Braak	EN_L6_IT_2	PPM1E	0.16	0.06	2.63	0.0085	0.304
Braak	IN_ADARB2	PPM1E	0.02	0.04	0.45	0.655	0.929
Braak	IN_LAMP5_LHX6	PPM1E	0.10	0.05	1.92	0.0546	0.469
Braak	IN_LAMP5_RELN	PPM1E	-0.00	0.04	-0.02	0.986	0.997
Braak	IN_PVALB	PPM1E	0.04	0.04	1.04	0.299	0.856
Braak	IN_PVALB_CHC	PPM1E	-0.08	0.05	-1.68	0.092	0.547
Braak	IN_SST	PPM1E	0.16	0.04	3.94	8.13e-05	0.0226
Braak	IN_VIP	PPM1E	-0.03	0.03	-1.15	0.25	0.55
Braak	Micro	PPM1E	-0.01	0.08	-0.12	0.907	0.975
Braak	OPC	PPM1E	0.06	0.04	1.56	0.118	0.463
Braak	Oligo	PPM1E	0.08	0.06	1.30	0.194	0.498
Braak	PC	PPM1E	-0.12	0.17	-0.73	0.468	0.934
Braak	Astro	PPM1F	0.20	0.05	3.84	0.000123	0.00398
Braak	EN_L2_3_IT	PPM1F	0.01	0.04	0.33	0.741	0.906
Braak	EN_L3_5_IT_1	PPM1F	0.08	0.06	1.31	0.19	0.566
Braak	EN_L3_5_IT_2	PPM1F	0.08	0.04	1.98	0.0474	0.25
Braak	EN_L3_5_IT_3	PPM1F	0.01	0.04	0.23	0.815	0.934
Braak	EN_L5_6_NP	PPM1F	-0.00	0.08	-0.01	0.991	1
Braak	EN_L6B	PPM1F	0.02	0.08	0.26	0.795	0.956
Braak	EN_L6_CT	PPM1F	0.03	0.07	0.44	0.662	0.894
Braak	EN_L6_IT_1	PPM1F	0.17	0.06	2.90	0.00374	0.168
Braak	EN_L6_IT_2	PPM1F	-0.00	0.09	-0.01	0.993	0.999
Braak	Endo	PPM1F	-0.04	0.36	-0.11	0.916	0.991
Braak	IN_ADARB2	PPM1F	-0.01	0.07	-0.15	0.879	0.979
Braak	IN_LAMP5_LHX6	PPM1F	0.08	0.08	1.03	0.302	0.763
Braak	IN_LAMP5_RELN	PPM1F	0.03	0.07	0.42	0.674	0.93
Braak	IN_PVALB	PPM1F	0.02	0.05	0.38	0.706	0.968
Braak	IN_PVALB_CHC	PPM1F	0.01	0.09	0.09	0.932	0.988
Braak	IN_SST	PPM1F	-0.03	0.06	-0.49	0.625	0.91
Braak	IN_VIP	PPM1F	0.02	0.04	0.49	0.627	0.829
Braak	Micro	PPM1F	0.06	0.06	1.01	0.314	0.679
Braak	OPC	PPM1F	0.04	0.05	0.78	0.433	0.746
Braak	Oligo	PPM1F	-0.01	0.05	-0.12	0.902	0.965
Braak	Astro	PPM1G	-0.02	0.04	-0.53	0.598	0.787
Braak	EN_L2_3_IT	PPM1G	-0.00	0.03	-0.02	0.98	0.994
Braak	EN_L3_5_IT_1	PPM1G	-0.07	0.05	-1.24	0.216	0.593
Braak	EN_L3_5_IT_2	PPM1G	-0.05	0.04	-1.49	0.137	0.43
Braak	EN_L3_5_IT_3	PPM1G	0.01	0.04	0.25	0.8	0.928
Braak	EN_L5_6_NP	PPM1G	0.11	0.08	1.37	0.169	0.791
Braak	EN_L6B	PPM1G	-0.07	0.07	-0.95	0.344	0.777
Braak	EN_L6_CT	PPM1G	-0.06	0.06	-0.86	0.39	0.757
Braak	EN_L6_IT_1	PPM1G	-0.05	0.06	-0.94	0.347	0.816
Braak	EN_L6_IT_2	PPM1G	-0.04	0.08	-0.50	0.62	0.945
Braak	Endo	PPM1G	-0.07	0.27	-0.24	0.808	0.974
Braak	IN_ADARB2	PPM1G	-0.03	0.06	-0.45	0.654	0.929
Braak	IN_LAMP5_LHX6	PPM1G	-0.00	0.07	-0.02	0.981	0.995
Braak	IN_LAMP5_RELN	PPM1G	0.01	0.06	0.18	0.856	0.974
Braak	IN_PVALB	PPM1G	-0.01	0.04	-0.24	0.811	0.979
Braak	IN_PVALB_CHC	PPM1G	-0.04	0.09	-0.47	0.636	0.92
Braak	IN_SST	PPM1G	-0.06	0.05	-1.21	0.225	0.724
Braak	IN_VIP	PPM1G	-0.08	0.04	-2.31	0.0209	0.159
Braak	Micro	PPM1G	0.05	0.06	0.88	0.381	0.731
Braak	OPC	PPM1G	0.01	0.04	0.32	0.753	0.919
Braak	Oligo	PPM1G	0.03	0.03	0.90	0.37	0.67
Braak	PC	PPM1G	-0.20	0.34	-0.58	0.564	0.946
Braak	Astro	PPM1H	0.11	0.06	2.03	0.0422	0.175
Braak	EN_L2_3_IT	PPM1H	-0.06	0.03	-2.51	0.012	0.137
Braak	EN_L3_5_IT_1	PPM1H	-0.08	0.04	-2.15	0.0313	0.258
Braak	EN_L3_5_IT_2	PPM1H	-0.16	0.03	-5.13	2.89e-07	5.15e-05
Braak	EN_L3_5_IT_3	PPM1H	-0.13	0.03	-4.61	4.11e-06	0.000514
Braak	EN_L5_6_NP	PPM1H	0.02	0.05	0.44	0.659	0.967
Braak	EN_L5_ET	PPM1H	0.27	0.33	0.82	0.411	0.961
Braak	EN_L6B	PPM1H	-0.10	0.06	-1.69	0.0907	0.513
Braak	EN_L6_CT	PPM1H	-0.08	0.05	-1.61	0.107	0.475
Braak	EN_L6_IT_1	PPM1H	-0.09	0.04	-2.20	0.0278	0.38
Braak	EN_L6_IT_2	PPM1H	-0.03	0.06	-0.50	0.619	0.945
Braak	Endo	PPM1H	-0.38	0.12	-3.30	0.000953	0.204
Braak	IN_ADARB2	PPM1H	-0.05	0.04	-1.23	0.218	0.738
Braak	IN_LAMP5_LHX6	PPM1H	-0.06	0.04	-1.67	0.0956	0.559
Braak	IN_LAMP5_RELN	PPM1H	-0.05	0.03	-1.55	0.122	0.593
Braak	IN_PVALB	PPM1H	-0.08	0.03	-2.69	0.00709	0.29
Braak	IN_PVALB_CHC	PPM1H	-0.05	0.04	-1.19	0.234	0.725
Braak	IN_SST	PPM1H	-0.11	0.04	-2.41	0.0161	0.309
Braak	IN_VIP	PPM1H	-0.00	0.02	-0.10	0.922	0.971
Braak	Micro	PPM1H	0.28	0.08	3.57	0.000359	0.0113
Braak	OPC	PPM1H	0.03	0.04	0.71	0.475	0.775
Braak	Oligo	PPM1H	-0.01	0.03	-0.38	0.702	0.877
Braak	PC	PPM1H	-0.22	0.13	-1.68	0.0926	0.786
Braak	VLMC	PPM1H	-0.03	0.13	-0.23	0.817	0.959
Braak	Adaptive	PPM1K	-0.14	0.19	-0.75	0.452	0.98
Braak	Astro	PPM1K	-0.18	0.06	-3.05	0.00229	0.0276
Braak	EN_L2_3_IT	PPM1K	0.09	0.03	3.17	0.0015	0.0425
Braak	EN_L3_5_IT_1	PPM1K	0.10	0.04	2.76	0.0058	0.113
Braak	EN_L3_5_IT_2	PPM1K	0.13	0.03	3.64	0.000268	0.00905
Braak	EN_L3_5_IT_3	PPM1K	0.09	0.03	2.86	0.00421	0.0598
Braak	EN_L5_6_NP	PPM1K	0.13	0.05	2.49	0.0128	0.485
Braak	EN_L5_ET	PPM1K	0.37	0.37	0.99	0.32	0.942
Braak	EN_L6B	PPM1K	0.18	0.05	3.48	0.000493	0.0446
Braak	EN_L6_CT	PPM1K	0.20	0.04	4.68	2.94e-06	0.000814
Braak	EN_L6_IT_1	PPM1K	0.16	0.04	3.97	7.13e-05	0.0191
Braak	EN_L6_IT_2	PPM1K	0.08	0.06	1.43	0.152	0.71
Braak	Endo	PPM1K	0.26	0.33	0.79	0.432	0.905
Braak	IN_ADARB2	PPM1K	-0.00	0.04	-0.03	0.977	0.995
Braak	IN_LAMP5_LHX6	PPM1K	0.05	0.05	1.05	0.295	0.757
Braak	IN_LAMP5_RELN	PPM1K	0.02	0.04	0.40	0.687	0.933
Braak	IN_PVALB	PPM1K	0.03	0.03	0.82	0.414	0.898
Braak	IN_PVALB_CHC	PPM1K	0.08	0.05	1.71	0.0873	0.539
Braak	IN_SST	PPM1K	-0.04	0.04	-1.25	0.212	0.712
Braak	IN_VIP	PPM1K	0.06	0.03	1.82	0.0686	0.288
Braak	Micro	PPM1K	-0.09	0.05	-1.92	0.0551	0.293
Braak	OPC	PPM1K	0.03	0.04	0.92	0.358	0.695
Braak	Oligo	PPM1K	0.11	0.05	2.41	0.0158	0.151
Braak	PC	PPM1K	-0.02	0.11	-0.15	0.88	0.993
Braak	VLMC	PPM1K	0.11	0.13	0.87	0.385	0.762
Braak	Adaptive	PPM1L	-0.44	0.27	-1.61	0.108	0.96
Braak	Astro	PPM1L	0.06	0.04	1.50	0.134	0.345
Braak	EN_L2_3_IT	PPM1L	-0.02	0.03	-0.84	0.399	0.72
Braak	EN_L3_5_IT_1	PPM1L	-0.00	0.03	-0.04	0.964	0.99
Braak	EN_L3_5_IT_2	PPM1L	-0.07	0.03	-2.48	0.0133	0.122
Braak	EN_L3_5_IT_3	PPM1L	-0.00	0.03	-0.06	0.953	0.985
Braak	EN_L5_6_NP	PPM1L	0.03	0.04	0.79	0.427	0.915
Braak	EN_L5_ET	PPM1L	-0.11	0.34	-0.33	0.739	0.98
Braak	EN_L6B	PPM1L	-0.06	0.04	-1.40	0.161	0.617
Braak	EN_L6_CT	PPM1L	-0.07	0.03	-2.11	0.0351	0.288
Braak	EN_L6_IT_1	PPM1L	-0.02	0.04	-0.42	0.678	0.936
Braak	EN_L6_IT_2	PPM1L	-0.09	0.05	-1.74	0.0825	0.604
Braak	Endo	PPM1L	-0.15	0.14	-1.10	0.271	0.844
Braak	IN_ADARB2	PPM1L	0.02	0.05	0.46	0.647	0.927
Braak	IN_LAMP5_LHX6	PPM1L	0.10	0.04	2.39	0.0169	0.307
Braak	IN_LAMP5_RELN	PPM1L	-0.01	0.04	-0.15	0.879	0.977
Braak	IN_PVALB	PPM1L	0.05	0.03	1.69	0.0915	0.686
Braak	IN_PVALB_CHC	PPM1L	0.01	0.05	0.27	0.785	0.959
Braak	IN_SST	PPM1L	0.02	0.04	0.46	0.645	0.917
Braak	IN_VIP	PPM1L	0.09	0.03	2.81	0.005	0.0752
Braak	Micro	PPM1L	0.17	0.05	3.46	0.000531	0.0148
Braak	OPC	PPM1L	0.00	0.03	0.15	0.884	0.967
Braak	Oligo	PPM1L	-0.02	0.03	-0.63	0.531	0.783
Braak	PC	PPM1L	0.01	0.11	0.07	0.942	0.998
Braak	PVM	PPM1L	-0.19	0.14	-1.38	0.168	0.992
Braak	SMC	PPM1L	0.26	0.25	1.04	0.3	0.999
Braak	VLMC	PPM1L	0.30	0.18	1.68	0.0931	0.463
Braak	Astro	PPM1M	0.24	0.12	2.07	0.0384	0.164
Braak	EN_L2_3_IT	PPM1M	0.12	0.08	1.51	0.131	0.445
Braak	EN_L3_5_IT_3	PPM1M	-0.15	0.40	-0.37	0.708	0.883
Braak	Micro	PPM1M	0.02	0.09	0.21	0.835	0.952
Braak	Oligo	PPM1M	0.17	0.09	1.95	0.0515	0.264
Braak	EN_L2_3_IT	PPM1N	-0.05	0.06	-0.81	0.418	0.732
Braak	EN_L3_5_IT_1	PPM1N	-0.02	0.10	-0.24	0.811	0.937
Braak	EN_L3_5_IT_2	PPM1N	-0.14	0.10	-1.43	0.153	0.456
Braak	EN_L3_5_IT_3	PPM1N	-0.09	0.09	-1.04	0.297	0.614
Braak	EN_L6_IT_1	PPM1N	-0.18	0.44	-0.41	0.681	0.938
Braak	IN_PVALB	PPM1N	0.09	0.11	0.81	0.417	0.899
Braak	IN_SST	PPM1N	0.05	0.10	0.46	0.643	0.917
Braak	IN_VIP	PPM1N	-0.01	0.10	-0.13	0.894	0.959
Braak	Micro	PPM1N	0.09	0.11	0.87	0.385	0.733
Braak	Oligo	PPM1N	0.21	0.11	2.00	0.046	0.25
Braak	Astro	PPME1	0.02	0.04	0.42	0.672	0.834
Braak	EN_L2_3_IT	PPME1	0.01	0.02	0.41	0.682	0.881
Braak	EN_L3_5_IT_1	PPME1	-0.04	0.04	-1.06	0.29	0.657
Braak	EN_L3_5_IT_2	PPME1	-0.04	0.03	-1.34	0.18	0.493
Braak	EN_L3_5_IT_3	PPME1	-0.02	0.03	-0.86	0.388	0.696
Braak	EN_L5_6_NP	PPME1	0.02	0.06	0.29	0.772	0.983
Braak	EN_L5_ET	PPME1	-0.15	0.38	-0.40	0.686	0.979
Braak	EN_L6B	PPME1	-0.12	0.05	-2.34	0.0191	0.279
Braak	EN_L6_CT	PPME1	-0.08	0.04	-1.74	0.0823	0.426
Braak	EN_L6_IT_1	PPME1	-0.06	0.04	-1.32	0.186	0.704
Braak	EN_L6_IT_2	PPME1	-0.01	0.05	-0.11	0.912	0.984
Braak	Endo	PPME1	-0.15	0.30	-0.51	0.608	0.945
Braak	IN_ADARB2	PPME1	-0.02	0.05	-0.38	0.706	0.943
Braak	IN_LAMP5_LHX6	PPME1	0.05	0.05	0.96	0.335	0.787
Braak	IN_LAMP5_RELN	PPME1	0.02	0.04	0.39	0.694	0.935
Braak	IN_PVALB	PPME1	0.04	0.04	1.00	0.319	0.863
Braak	IN_PVALB_CHC	PPME1	-0.08	0.06	-1.52	0.128	0.606
Braak	IN_SST	PPME1	0.04	0.04	1.06	0.29	0.771
Braak	IN_VIP	PPME1	-0.00	0.03	-0.02	0.986	0.995
Braak	Micro	PPME1	0.08	0.06	1.37	0.17	0.52
Braak	OPC	PPME1	0.04	0.04	0.95	0.343	0.683
Braak	Oligo	PPME1	0.02	0.02	0.67	0.501	0.766
Braak	PC	PPME1	0.14	0.13	1.10	0.271	0.888
Braak	VLMC	PPME1	0.16	0.12	1.27	0.204	0.605
Braak	Astro	PPOX	-0.03	0.04	-0.74	0.462	0.694
Braak	EN_L2_3_IT	PPOX	-0.04	0.04	-0.94	0.35	0.682
Braak	EN_L3_5_IT_1	PPOX	0.08	0.07	1.13	0.257	0.631
Braak	EN_L3_5_IT_2	PPOX	0.06	0.05	1.22	0.223	0.542
Braak	EN_L3_5_IT_3	PPOX	-0.00	0.05	-0.02	0.984	0.995
Braak	EN_L5_6_NP	PPOX	-0.06	0.09	-0.66	0.509	0.932
Braak	EN_L6B	PPOX	-0.04	0.10	-0.43	0.668	0.924
Braak	EN_L6_CT	PPOX	0.04	0.08	0.49	0.628	0.884
Braak	EN_L6_IT_1	PPOX	-0.07	0.08	-0.94	0.347	0.816
Braak	EN_L6_IT_2	PPOX	0.00	0.12	0.04	0.97	0.993
Braak	IN_ADARB2	PPOX	0.01	0.08	0.13	0.897	0.982
Braak	IN_LAMP5_LHX6	PPOX	0.07	0.10	0.65	0.514	0.876
Braak	IN_LAMP5_RELN	PPOX	0.17	0.08	2.22	0.0263	0.37
Braak	IN_PVALB	PPOX	-0.02	0.06	-0.34	0.736	0.971
Braak	IN_PVALB_CHC	PPOX	0.22	0.38	0.58	0.56	0.897
Braak	IN_SST	PPOX	-0.05	0.07	-0.70	0.484	0.86
Braak	IN_VIP	PPOX	-0.07	0.05	-1.52	0.129	0.397
Braak	Micro	PPOX	0.04	0.08	0.55	0.583	0.853
Braak	OPC	PPOX	0.01	0.05	0.24	0.81	0.941
Braak	Oligo	PPOX	-0.02	0.03	-0.57	0.568	0.804
Braak	Astro	PPP1CA	0.06	0.05	1.05	0.295	0.545
Braak	EN_L2_3_IT	PPP1CA	-0.04	0.05	-0.92	0.359	0.69
Braak	EN_L3_5_IT_1	PPP1CA	-0.10	0.07	-1.39	0.166	0.535
Braak	EN_L3_5_IT_2	PPP1CA	-0.08	0.06	-1.32	0.187	0.503
Braak	EN_L3_5_IT_3	PPP1CA	-0.17	0.06	-2.91	0.00365	0.0545
Braak	EN_L5_6_NP	PPP1CA	-0.40	0.43	-0.93	0.351	0.894
Braak	EN_L6B	PPP1CA	-0.21	0.46	-0.45	0.651	0.918
Braak	EN_L6_CT	PPP1CA	-0.18	0.33	-0.55	0.584	0.863
Braak	EN_L6_IT_1	PPP1CA	0.01	0.08	0.13	0.895	0.98
Braak	EN_L6_IT_2	PPP1CA	-0.03	0.12	-0.23	0.816	0.97
Braak	IN_ADARB2	PPP1CA	0.08	0.09	0.94	0.349	0.817
Braak	IN_LAMP5_RELN	PPP1CA	-0.03	0.10	-0.34	0.73	0.945
Braak	IN_PVALB	PPP1CA	-0.11	0.06	-1.78	0.0747	0.654
Braak	IN_SST	PPP1CA	-0.06	0.08	-0.80	0.422	0.836
Braak	IN_VIP	PPP1CA	0.00	0.06	0.01	0.995	0.998
Braak	Micro	PPP1CA	0.13	0.08	1.67	0.0948	0.395
Braak	OPC	PPP1CA	-0.01	0.07	-0.14	0.888	0.967
Braak	Oligo	PPP1CA	-0.12	0.05	-2.29	0.0221	0.178
Braak	Adaptive	PPP1CB	0.18	0.23	0.77	0.441	0.977
Braak	Astro	PPP1CB	0.19	0.06	3.33	0.000875	0.0145
Braak	EN_L2_3_IT	PPP1CB	0.06	0.03	2.33	0.02	0.179
Braak	EN_L3_5_IT_1	PPP1CB	0.13	0.04	2.93	0.00343	0.0859
Braak	EN_L3_5_IT_2	PPP1CB	0.05	0.03	1.67	0.0959	0.364
Braak	EN_L3_5_IT_3	PPP1CB	0.10	0.03	2.95	0.0032	0.0499
Braak	EN_L5_6_NP	PPP1CB	0.06	0.06	1.04	0.296	0.881
Braak	EN_L5_ET	PPP1CB	0.35	0.55	0.64	0.524	0.968
Braak	EN_L6B	PPP1CB	0.12	0.06	2.00	0.0454	0.391
Braak	EN_L6_CT	PPP1CB	0.07	0.05	1.43	0.154	0.553
Braak	EN_L6_IT_1	PPP1CB	0.09	0.05	1.84	0.0656	0.51
Braak	EN_L6_IT_2	PPP1CB	0.13	0.06	2.07	0.038	0.487
Braak	Endo	PPP1CB	0.15	0.15	0.99	0.32	0.863
Braak	IN_ADARB2	PPP1CB	-0.04	0.06	-0.75	0.452	0.861
Braak	IN_LAMP5_LHX6	PPP1CB	0.08	0.06	1.32	0.186	0.675
Braak	IN_LAMP5_RELN	PPP1CB	0.03	0.05	0.61	0.543	0.886
Braak	IN_PVALB	PPP1CB	0.06	0.04	1.57	0.117	0.725
Braak	IN_PVALB_CHC	PPP1CB	-0.03	0.06	-0.50	0.618	0.914
Braak	IN_SST	PPP1CB	0.05	0.04	1.08	0.28	0.767
Braak	IN_VIP	PPP1CB	0.09	0.03	2.91	0.00357	0.0635
Braak	Micro	PPP1CB	0.12	0.07	1.77	0.0765	0.352
Braak	OPC	PPP1CB	0.10	0.05	2.10	0.0355	0.295
Braak	Oligo	PPP1CB	0.06	0.03	2.10	0.0353	0.222
Braak	PC	PPP1CB	-0.10	0.13	-0.78	0.438	0.93
Braak	PVM	PPP1CB	-0.03	0.18	-0.17	0.867	0.992
Braak	SMC	PPP1CB	-0.72	0.31	-2.30	0.0217	0.999
Braak	VLMC	PPP1CB	0.22	0.18	1.19	0.236	0.639
Braak	Astro	PPP1CC	0.05	0.05	1.00	0.315	0.566
Braak	EN_L2_3_IT	PPP1CC	0.10	0.03	2.79	0.00534	0.0862
Braak	EN_L3_5_IT_1	PPP1CC	0.14	0.07	1.93	0.0535	0.333
Braak	EN_L3_5_IT_2	PPP1CC	0.11	0.05	2.13	0.0331	0.205
Braak	EN_L3_5_IT_3	PPP1CC	0.11	0.05	2.30	0.0216	0.157
Braak	EN_L5_6_NP	PPP1CC	0.13	0.08	1.61	0.107	0.739
Braak	EN_L6B	PPP1CC	0.11	0.08	1.36	0.174	0.636
Braak	EN_L6_CT	PPP1CC	0.09	0.07	1.36	0.175	0.58
Braak	EN_L6_IT_1	PPP1CC	0.11	0.08	1.49	0.136	0.643
Braak	EN_L6_IT_2	PPP1CC	0.01	0.09	0.07	0.944	0.989
Braak	Endo	PPP1CC	0.20	0.34	0.59	0.553	0.938
Braak	IN_ADARB2	PPP1CC	-0.01	0.07	-0.08	0.934	0.988
Braak	IN_LAMP5_LHX6	PPP1CC	-0.12	0.08	-1.39	0.164	0.65
Braak	IN_LAMP5_RELN	PPP1CC	-0.05	0.06	-0.78	0.438	0.837
Braak	IN_PVALB	PPP1CC	0.03	0.04	0.69	0.489	0.922
Braak	IN_PVALB_CHC	PPP1CC	0.01	0.08	0.09	0.93	0.988
Braak	IN_SST	PPP1CC	0.00	0.05	0.10	0.917	0.982
Braak	IN_VIP	PPP1CC	0.04	0.04	1.00	0.317	0.617
Braak	Micro	PPP1CC	-0.02	0.06	-0.38	0.702	0.903
Braak	OPC	PPP1CC	0.02	0.04	0.63	0.527	0.805
Braak	Oligo	PPP1CC	0.07	0.03	2.39	0.0171	0.156
Braak	PC	PPP1CC	-0.01	0.12	-0.06	0.955	0.998
Braak	Astro	PPP1R10	0.11	0.05	2.15	0.0313	0.145
Braak	EN_L2_3_IT	PPP1R10	0.07	0.03	2.56	0.0106	0.128
Braak	EN_L3_5_IT_1	PPP1R10	0.10	0.05	2.07	0.0386	0.288
Braak	EN_L3_5_IT_2	PPP1R10	0.05	0.03	1.59	0.112	0.393
Braak	EN_L3_5_IT_3	PPP1R10	0.07	0.03	2.02	0.0434	0.231
Braak	EN_L5_6_NP	PPP1R10	-0.02	0.06	-0.34	0.737	0.98
Braak	EN_L5_ET	PPP1R10	0.63	0.53	1.19	0.234	0.92
Braak	EN_L6B	PPP1R10	0.11	0.07	1.54	0.124	0.567
Braak	EN_L6_CT	PPP1R10	0.01	0.06	0.24	0.811	0.947
Braak	EN_L6_IT_1	PPP1R10	0.07	0.05	1.28	0.202	0.72
Braak	EN_L6_IT_2	PPP1R10	0.01	0.07	0.19	0.849	0.974
Braak	Endo	PPP1R10	-0.06	0.11	-0.54	0.591	0.944
Braak	IN_ADARB2	PPP1R10	0.02	0.05	0.31	0.758	0.957
Braak	IN_LAMP5_LHX6	PPP1R10	-0.02	0.06	-0.38	0.706	0.931
Braak	IN_LAMP5_RELN	PPP1R10	0.10	0.05	2.25	0.0247	0.359
Braak	IN_PVALB	PPP1R10	0.03	0.04	0.74	0.462	0.915
Braak	IN_PVALB_CHC	PPP1R10	0.08	0.08	1.07	0.284	0.759
Braak	IN_SST	PPP1R10	-0.06	0.05	-1.28	0.199	0.696
Braak	IN_VIP	PPP1R10	0.03	0.03	0.83	0.409	0.689
Braak	Micro	PPP1R10	-0.10	0.05	-1.94	0.052	0.282
Braak	OPC	PPP1R10	-0.03	0.04	-0.67	0.502	0.79
Braak	Oligo	PPP1R10	0.06	0.04	1.42	0.156	0.452
Braak	PC	PPP1R10	0.15	0.12	1.27	0.204	0.849
Braak	PVM	PPP1R10	0.31	0.21	1.50	0.134	0.992
Braak	VLMC	PPP1R10	-0.25	0.36	-0.70	0.485	0.821
Braak	Astro	PPP1R11	0.04	0.07	0.58	0.56	0.762
Braak	EN_L2_3_IT	PPP1R11	0.02	0.05	0.46	0.648	0.865
Braak	EN_L3_5_IT_1	PPP1R11	0.02	0.09	0.18	0.858	0.957
Braak	EN_L3_5_IT_2	PPP1R11	0.05	0.06	0.82	0.41	0.711
Braak	EN_L3_5_IT_3	PPP1R11	0.03	0.06	0.45	0.653	0.859
Braak	EN_L5_6_NP	PPP1R11	0.25	0.31	0.81	0.418	0.912
Braak	EN_L6B	PPP1R11	0.03	0.11	0.24	0.813	0.961
Braak	EN_L6_CT	PPP1R11	0.09	0.10	0.93	0.351	0.734
Braak	EN_L6_IT_1	PPP1R11	0.14	0.09	1.56	0.119	0.62
Braak	EN_L6_IT_2	PPP1R11	-0.34	0.33	-1.05	0.292	0.815
Braak	IN_PVALB	PPP1R11	0.02	0.06	0.32	0.751	0.973
Braak	IN_SST	PPP1R11	0.10	0.08	1.18	0.239	0.733
Braak	IN_VIP	PPP1R11	0.07	0.07	0.96	0.336	0.631
Braak	Micro	PPP1R11	0.12	0.10	1.22	0.222	0.589
Braak	OPC	PPP1R11	0.11	0.08	1.43	0.153	0.507
Braak	Oligo	PPP1R11	-0.02	0.04	-0.52	0.604	0.824
Braak	Adaptive	PPP1R12A	0.07	0.12	0.58	0.565	0.992
Braak	Astro	PPP1R12A	0.03	0.03	0.98	0.325	0.575
Braak	EN_L2_3_IT	PPP1R12A	-0.03	0.02	-1.34	0.179	0.514
Braak	EN_L3_5_IT_1	PPP1R12A	-0.04	0.03	-1.33	0.185	0.562
Braak	EN_L3_5_IT_2	PPP1R12A	-0.03	0.03	-1.31	0.192	0.51
Braak	EN_L3_5_IT_3	PPP1R12A	-0.04	0.03	-1.39	0.166	0.465
Braak	EN_L5_6_NP	PPP1R12A	-0.01	0.04	-0.25	0.805	0.985
Braak	EN_L5_ET	PPP1R12A	-0.15	0.24	-0.64	0.524	0.968
Braak	EN_L6B	PPP1R12A	0.00	0.04	0.04	0.967	0.994
Braak	EN_L6_CT	PPP1R12A	-0.06	0.04	-1.77	0.0763	0.412
Braak	EN_L6_IT_1	PPP1R12A	-0.01	0.04	-0.15	0.877	0.978
Braak	EN_L6_IT_2	PPP1R12A	-0.03	0.05	-0.59	0.556	0.932
Braak	Endo	PPP1R12A	0.04	0.06	0.71	0.478	0.919
Braak	IN_ADARB2	PPP1R12A	0.07	0.04	1.96	0.0496	0.497
Braak	IN_LAMP5_LHX6	PPP1R12A	0.07	0.04	1.94	0.0526	0.462
Braak	IN_LAMP5_RELN	PPP1R12A	0.01	0.03	0.25	0.806	0.965
Braak	IN_PVALB	PPP1R12A	0.04	0.03	1.60	0.109	0.712
Braak	IN_PVALB_CHC	PPP1R12A	0.01	0.04	0.15	0.88	0.973
Braak	IN_SST	PPP1R12A	0.02	0.03	0.72	0.469	0.855
Braak	IN_VIP	PPP1R12A	0.01	0.02	0.65	0.514	0.763
Braak	Micro	PPP1R12A	0.10	0.04	2.66	0.00792	0.0944
Braak	OPC	PPP1R12A	0.03	0.03	0.99	0.323	0.668
Braak	Oligo	PPP1R12A	0.02	0.02	0.70	0.483	0.753
Braak	PC	PPP1R12A	-0.08	0.06	-1.21	0.226	0.867
Braak	PVM	PPP1R12A	0.02	0.09	0.28	0.779	0.992
Braak	SMC	PPP1R12A	-0.00	0.15	-0.01	0.994	0.999
Braak	VLMC	PPP1R12A	0.08	0.07	1.07	0.284	0.688
Braak	Adaptive	PPP1R12B	0.15	0.18	0.84	0.401	0.968
Braak	Astro	PPP1R12B	-0.06	0.05	-1.42	0.155	0.376
Braak	EN_L2_3_IT	PPP1R12B	0.03	0.02	1.24	0.217	0.561
Braak	EN_L3_5_IT_1	PPP1R12B	0.06	0.03	1.98	0.0477	0.317
Braak	EN_L3_5_IT_2	PPP1R12B	0.06	0.02	2.39	0.0169	0.14
Braak	EN_L3_5_IT_3	PPP1R12B	0.09	0.03	3.33	0.000873	0.0219
Braak	EN_L5_6_NP	PPP1R12B	0.02	0.04	0.61	0.543	0.939
Braak	EN_L5_ET	PPP1R12B	0.20	0.26	0.76	0.446	0.961
Braak	EN_L6B	PPP1R12B	0.06	0.04	1.41	0.16	0.615
Braak	EN_L6_CT	PPP1R12B	0.05	0.03	1.53	0.127	0.512
Braak	EN_L6_IT_1	PPP1R12B	0.11	0.04	3.05	0.00227	0.134
Braak	EN_L6_IT_2	PPP1R12B	0.07	0.04	1.75	0.0797	0.601
Braak	Endo	PPP1R12B	-0.02	0.09	-0.22	0.826	0.978
Braak	IN_ADARB2	PPP1R12B	0.01	0.03	0.31	0.756	0.957
Braak	IN_LAMP5_LHX6	PPP1R12B	0.11	0.04	2.80	0.00504	0.202
Braak	IN_LAMP5_RELN	PPP1R12B	0.06	0.04	1.58	0.114	0.581
Braak	IN_PVALB	PPP1R12B	0.03	0.02	1.15	0.25	0.833
Braak	IN_PVALB_CHC	PPP1R12B	0.01	0.04	0.38	0.704	0.936
Braak	IN_SST	PPP1R12B	0.06	0.03	2.10	0.0359	0.41
Braak	IN_VIP	PPP1R12B	0.03	0.02	1.19	0.235	0.535
Braak	Micro	PPP1R12B	0.17	0.04	3.82	0.000132	0.00527
Braak	OPC	PPP1R12B	0.07	0.03	2.09	0.0367	0.298
Braak	Oligo	PPP1R12B	-0.08	0.03	-2.57	0.0101	0.121
Braak	PC	PPP1R12B	-0.08	0.09	-0.85	0.395	0.928
Braak	PVM	PPP1R12B	0.04	0.11	0.39	0.696	0.992
Braak	SMC	PPP1R12B	0.04	0.21	0.21	0.833	0.999
Braak	VLMC	PPP1R12B	-0.22	0.09	-2.39	0.0167	0.235
Braak	Astro	PPP1R12C	0.12	0.04	2.93	0.00334	0.0353
Braak	EN_L2_3_IT	PPP1R12C	-0.04	0.03	-1.33	0.184	0.521
Braak	EN_L3_5_IT_1	PPP1R12C	-0.00	0.06	-0.06	0.953	0.987
Braak	EN_L3_5_IT_2	PPP1R12C	-0.04	0.04	-0.91	0.364	0.675
Braak	EN_L3_5_IT_3	PPP1R12C	-0.06	0.04	-1.36	0.173	0.474
Braak	EN_L5_6_NP	PPP1R12C	-0.07	0.08	-0.87	0.384	0.908
Braak	EN_L6B	PPP1R12C	-0.09	0.08	-1.14	0.254	0.713
Braak	EN_L6_CT	PPP1R12C	0.02	0.07	0.36	0.716	0.912
Braak	EN_L6_IT_1	PPP1R12C	-0.04	0.06	-0.80	0.426	0.855
Braak	EN_L6_IT_2	PPP1R12C	0.12	0.09	1.35	0.176	0.738
Braak	Endo	PPP1R12C	0.02	0.32	0.06	0.955	0.995
Braak	IN_ADARB2	PPP1R12C	-0.06	0.07	-0.96	0.335	0.809
Braak	IN_LAMP5_LHX6	PPP1R12C	-0.11	0.08	-1.37	0.169	0.659
Braak	IN_LAMP5_RELN	PPP1R12C	-0.05	0.07	-0.74	0.458	0.848
Braak	IN_PVALB	PPP1R12C	-0.10	0.04	-2.28	0.0226	0.447
Braak	IN_PVALB_CHC	PPP1R12C	-0.06	0.09	-0.69	0.487	0.87
Braak	IN_SST	PPP1R12C	-0.03	0.05	-0.57	0.566	0.889
Braak	IN_VIP	PPP1R12C	-0.10	0.04	-2.32	0.0203	0.156
Braak	Micro	PPP1R12C	0.05	0.06	0.80	0.424	0.762
Braak	OPC	PPP1R12C	0.05	0.04	1.19	0.234	0.594
Braak	Oligo	PPP1R12C	0.03	0.03	0.99	0.324	0.631
Braak	PC	PPP1R12C	-0.76	0.33	-2.32	0.0203	0.66
Braak	Astro	PPP1R13B	-0.14	0.03	-4.02	5.86e-05	0.00244
Braak	EN_L2_3_IT	PPP1R13B	0.01	0.02	0.32	0.748	0.91
Braak	EN_L3_5_IT_1	PPP1R13B	0.03	0.04	0.90	0.368	0.723
Braak	EN_L3_5_IT_2	PPP1R13B	0.01	0.03	0.46	0.642	0.857
Braak	EN_L3_5_IT_3	PPP1R13B	0.01	0.03	0.40	0.686	0.874
Braak	EN_L5_6_NP	PPP1R13B	0.04	0.05	0.84	0.401	0.908
Braak	EN_L5_ET	PPP1R13B	0.23	0.38	0.61	0.544	0.968
Braak	EN_L6B	PPP1R13B	0.05	0.06	0.88	0.381	0.805
Braak	EN_L6_CT	PPP1R13B	-0.01	0.04	-0.22	0.83	0.954
Braak	EN_L6_IT_1	PPP1R13B	0.04	0.04	1.00	0.317	0.796
Braak	EN_L6_IT_2	PPP1R13B	0.00	0.06	0.02	0.988	0.998
Braak	Endo	PPP1R13B	-0.08	0.07	-1.07	0.284	0.856
Braak	IN_ADARB2	PPP1R13B	0.01	0.04	0.22	0.822	0.972
Braak	IN_LAMP5_LHX6	PPP1R13B	-0.01	0.04	-0.31	0.759	0.947
Braak	IN_LAMP5_RELN	PPP1R13B	-0.01	0.03	-0.18	0.856	0.974
Braak	IN_PVALB	PPP1R13B	0.02	0.03	0.71	0.477	0.92
Braak	IN_PVALB_CHC	PPP1R13B	-0.04	0.04	-0.89	0.375	0.821
Braak	IN_SST	PPP1R13B	0.09	0.03	2.65	0.00814	0.23
Braak	IN_VIP	PPP1R13B	-0.00	0.02	-0.12	0.907	0.965
Braak	Micro	PPP1R13B	-0.10	0.05	-1.94	0.0523	0.283
Braak	OPC	PPP1R13B	-0.05	0.04	-1.04	0.3	0.651
Braak	Oligo	PPP1R13B	0.04	0.04	1.16	0.245	0.554
Braak	VLMC	PPP1R13B	0.08	0.14	0.55	0.579	0.869
Braak	Astro	PPP1R13L	0.17	0.06	2.96	0.00312	0.0339
Braak	EN_L2_3_IT	PPP1R13L	-0.03	0.09	-0.31	0.76	0.915
Braak	Endo	PPP1R13L	-0.12	0.36	-0.34	0.731	0.962
Braak	Micro	PPP1R13L	0.04	0.09	0.41	0.684	0.895
Braak	Oligo	PPP1R13L	-0.03	0.08	-0.45	0.651	0.852
Braak	Astro	PPP1R14A	-0.01	0.10	-0.15	0.883	0.947
Braak	EN_L2_3_IT	PPP1R14A	0.05	0.09	0.54	0.592	0.836
Braak	EN_L3_5_IT_2	PPP1R14A	0.07	0.11	0.63	0.528	0.79
Braak	EN_L3_5_IT_3	PPP1R14A	-0.09	0.12	-0.75	0.453	0.743
Braak	Endo	PPP1R14A	0.35	0.41	0.85	0.393	0.895
Braak	IN_PVALB	PPP1R14A	0.20	0.12	1.73	0.084	0.675
Braak	IN_SST	PPP1R14A	-0.12	0.12	-0.96	0.338	0.797
Braak	IN_VIP	PPP1R14A	0.02	0.10	0.20	0.841	0.937
Braak	Micro	PPP1R14A	0.00	0.12	0.01	0.99	0.996
Braak	OPC	PPP1R14A	0.00	0.07	0.07	0.944	0.984
Braak	Oligo	PPP1R14A	-0.18	0.06	-2.78	0.00539	0.0904
Braak	PC	PPP1R14A	-0.10	0.12	-0.84	0.402	0.928
Braak	Astro	PPP1R14B	0.09	0.07	1.22	0.224	0.466
Braak	EN_L2_3_IT	PPP1R14B	-0.02	0.09	-0.17	0.866	0.954
Braak	IN_PVALB	PPP1R14B	0.07	0.10	0.70	0.486	0.922
Braak	IN_VIP	PPP1R14B	-0.08	0.09	-0.87	0.382	0.669
Braak	OPC	PPP1R14B	0.02	0.08	0.28	0.776	0.925
Braak	Oligo	PPP1R14B	0.10	0.09	1.12	0.262	0.572
Braak	Astro	PPP1R14C	0.05	0.09	0.55	0.583	0.777
Braak	EN_L2_3_IT	PPP1R14C	-0.08	0.04	-2.02	0.0433	0.265
Braak	EN_L3_5_IT_1	PPP1R14C	0.02	0.06	0.44	0.66	0.874
Braak	EN_L3_5_IT_2	PPP1R14C	-0.03	0.05	-0.68	0.499	0.773
Braak	EN_L3_5_IT_3	PPP1R14C	-0.03	0.05	-0.67	0.506	0.779
Braak	EN_L5_6_NP	PPP1R14C	0.97	0.46	2.09	0.0363	0.614
Braak	EN_L6B	PPP1R14C	0.03	0.08	0.42	0.675	0.924
Braak	EN_L6_CT	PPP1R14C	0.11	0.13	0.81	0.417	0.772
Braak	EN_L6_IT_1	PPP1R14C	0.03	0.06	0.48	0.63	0.926
Braak	EN_L6_IT_2	PPP1R14C	-0.22	0.10	-2.12	0.0341	0.472
Braak	IN_ADARB2	PPP1R14C	0.05	0.10	0.44	0.657	0.929
Braak	IN_LAMP5_LHX6	PPP1R14C	0.17	0.12	1.45	0.146	0.624
Braak	IN_LAMP5_RELN	PPP1R14C	-0.08	0.10	-0.84	0.401	0.819
Braak	IN_PVALB	PPP1R14C	0.04	0.07	0.57	0.568	0.946
Braak	IN_SST	PPP1R14C	-0.12	0.06	-1.96	0.05	0.452
Braak	IN_VIP	PPP1R14C	-0.05	0.05	-0.99	0.321	0.621
Braak	OPC	PPP1R14C	-0.07	0.04	-1.56	0.119	0.464
Braak	Oligo	PPP1R14C	-0.07	0.06	-1.08	0.279	0.59
Braak	Astro	PPP1R15A	0.33	0.13	2.45	0.0145	0.0901
Braak	EN_L2_3_IT	PPP1R15A	0.10	0.07	1.52	0.129	0.441
Braak	EN_L3_5_IT_1	PPP1R15A	0.01	0.09	0.06	0.95	0.986
Braak	EN_L3_5_IT_2	PPP1R15A	-0.06	0.07	-0.88	0.38	0.687
Braak	EN_L3_5_IT_3	PPP1R15A	-0.01	0.09	-0.15	0.882	0.96
Braak	EN_L6_IT_1	PPP1R15A	-0.00	0.12	-0.01	0.994	1
Braak	IN_PVALB	PPP1R15A	-0.11	0.11	-0.96	0.335	0.872
Braak	IN_SST	PPP1R15A	0.06	0.12	0.52	0.604	0.903
Braak	IN_VIP	PPP1R15A	0.01	0.07	0.17	0.865	0.946
Braak	Micro	PPP1R15A	-0.15	0.18	-0.85	0.395	0.74
Braak	Oligo	PPP1R15A	-0.09	0.07	-1.23	0.217	0.524
Braak	Astro	PPP1R15B	0.05	0.05	0.94	0.349	0.598
Braak	EN_L2_3_IT	PPP1R15B	0.12	0.04	2.76	0.00578	0.0906
Braak	EN_L3_5_IT_1	PPP1R15B	0.12	0.07	1.57	0.115	0.459
Braak	EN_L3_5_IT_2	PPP1R15B	0.14	0.05	2.51	0.012	0.115
Braak	EN_L3_5_IT_3	PPP1R15B	0.13	0.06	2.32	0.0204	0.152
Braak	EN_L5_6_NP	PPP1R15B	0.11	0.10	1.04	0.296	0.881
Braak	EN_L6B	PPP1R15B	0.04	0.10	0.38	0.707	0.934
Braak	EN_L6_CT	PPP1R15B	0.11	0.08	1.34	0.18	0.586
Braak	EN_L6_IT_1	PPP1R15B	0.17	0.08	1.96	0.0495	0.461
Braak	EN_L6_IT_2	PPP1R15B	0.04	0.12	0.38	0.705	0.953
Braak	Endo	PPP1R15B	-0.36	0.38	-0.95	0.344	0.871
Braak	IN_ADARB2	PPP1R15B	0.22	0.08	2.75	0.00602	0.271
Braak	IN_LAMP5_LHX6	PPP1R15B	0.29	0.12	2.55	0.0109	0.262
Braak	IN_LAMP5_RELN	PPP1R15B	0.06	0.07	0.78	0.435	0.836
Braak	IN_PVALB	PPP1R15B	-0.06	0.06	-1.00	0.318	0.863
Braak	IN_PVALB_CHC	PPP1R15B	0.34	0.31	1.11	0.269	0.752
Braak	IN_SST	PPP1R15B	0.06	0.07	0.85	0.397	0.826
Braak	IN_VIP	PPP1R15B	0.10	0.05	2.02	0.0438	0.231
Braak	Micro	PPP1R15B	0.07	0.06	1.09	0.274	0.64
Braak	OPC	PPP1R15B	-0.04	0.05	-0.82	0.412	0.735
Braak	Oligo	PPP1R15B	0.13	0.04	3.37	0.000743	0.0329
Braak	Astro	PPP1R16A	-0.01	0.05	-0.15	0.88	0.946
Braak	EN_L2_3_IT	PPP1R16A	0.03	0.04	0.71	0.475	0.771
Braak	EN_L3_5_IT_1	PPP1R16A	0.03	0.08	0.43	0.667	0.878
Braak	EN_L3_5_IT_2	PPP1R16A	0.02	0.05	0.32	0.749	0.906
Braak	EN_L3_5_IT_3	PPP1R16A	0.01	0.06	0.24	0.813	0.934
Braak	EN_L5_6_NP	PPP1R16A	-0.37	0.43	-0.85	0.393	0.908
Braak	EN_L6B	PPP1R16A	-0.26	0.29	-0.88	0.378	0.803
Braak	EN_L6_CT	PPP1R16A	-0.03	0.09	-0.37	0.713	0.912
Braak	EN_L6_IT_1	PPP1R16A	-0.06	0.08	-0.82	0.413	0.849
Braak	EN_L6_IT_2	PPP1R16A	-0.04	0.31	-0.12	0.905	0.983
Braak	IN_ADARB2	PPP1R16A	-0.13	0.10	-1.34	0.18	0.705
Braak	IN_LAMP5_RELN	PPP1R16A	-0.02	0.10	-0.20	0.844	0.971
Braak	IN_PVALB	PPP1R16A	0.02	0.06	0.28	0.783	0.976
Braak	IN_SST	PPP1R16A	0.01	0.08	0.08	0.933	0.984
Braak	IN_VIP	PPP1R16A	-0.05	0.06	-0.79	0.432	0.705
Braak	OPC	PPP1R16A	-0.02	0.06	-0.34	0.731	0.908
Braak	Oligo	PPP1R16A	-0.03	0.06	-0.56	0.577	0.809
Braak	Adaptive	PPP1R16B	-0.01	0.19	-0.03	0.979	0.996
Braak	Astro	PPP1R16B	-0.12	0.07	-1.66	0.096	0.284
Braak	EN_L2_3_IT	PPP1R16B	0.02	0.03	0.51	0.607	0.844
Braak	EN_L3_5_IT_1	PPP1R16B	0.00	0.04	0.04	0.972	0.992
Braak	EN_L3_5_IT_2	PPP1R16B	0.02	0.03	0.75	0.451	0.739
Braak	EN_L3_5_IT_3	PPP1R16B	0.07	0.03	2.18	0.0289	0.187
Braak	EN_L5_6_NP	PPP1R16B	0.01	0.06	0.18	0.856	0.989
Braak	EN_L5_ET	PPP1R16B	-0.29	0.31	-0.92	0.355	0.948
Braak	EN_L6B	PPP1R16B	-0.03	0.06	-0.49	0.621	0.906
Braak	EN_L6_CT	PPP1R16B	0.04	0.04	0.97	0.33	0.717
Braak	EN_L6_IT_1	PPP1R16B	-0.03	0.04	-0.64	0.521	0.889
Braak	EN_L6_IT_2	PPP1R16B	-0.09	0.06	-1.46	0.144	0.703
Braak	Endo	PPP1R16B	0.08	0.12	0.65	0.517	0.93
Braak	IN_ADARB2	PPP1R16B	0.05	0.05	0.95	0.342	0.814
Braak	IN_LAMP5_LHX6	PPP1R16B	-0.07	0.06	-1.22	0.224	0.699
Braak	IN_LAMP5_RELN	PPP1R16B	0.07	0.05	1.50	0.134	0.615
Braak	IN_PVALB	PPP1R16B	-0.01	0.04	-0.15	0.882	0.991
Braak	IN_PVALB_CHC	PPP1R16B	-0.16	0.07	-2.44	0.0149	0.271
Braak	IN_SST	PPP1R16B	-0.04	0.04	-0.83	0.405	0.829
Braak	IN_VIP	PPP1R16B	-0.07	0.04	-1.90	0.0572	0.262
Braak	Micro	PPP1R16B	0.16	0.10	1.58	0.115	0.433
Braak	OPC	PPP1R16B	-0.06	0.05	-1.35	0.176	0.534
Braak	Oligo	PPP1R16B	-0.03	0.03	-0.85	0.395	0.69
Braak	EN_L3_5_IT_3	PPP1R17	-0.10	0.12	-0.83	0.405	0.709
Braak	Oligo	PPP1R17	-0.17	0.12	-1.46	0.144	0.435
Braak	Astro	PPP1R18	0.22	0.12	1.88	0.0596	0.215
Braak	EN_L2_3_IT	PPP1R18	0.31	0.37	0.84	0.403	0.723
Braak	IN_PVALB	PPP1R18	0.51	0.33	1.54	0.125	0.73
Braak	Micro	PPP1R18	-0.02	0.06	-0.31	0.756	0.926
Braak	OPC	PPP1R18	-0.15	0.07	-2.03	0.0419	0.312
Braak	Oligo	PPP1R18	-0.02	0.11	-0.17	0.868	0.951
Braak	Astro	PPP1R1A	0.40	0.11	3.53	0.000421	0.00916
Braak	EN_L2_3_IT	PPP1R1A	0.19	0.06	3.27	0.00107	0.0349
Braak	EN_L3_5_IT_2	PPP1R1A	0.01	0.06	0.22	0.826	0.937
Braak	EN_L6_IT_1	PPP1R1A	0.29	0.10	2.91	0.00365	0.164
Braak	EN_L6_IT_2	PPP1R1A	0.11	0.08	1.34	0.179	0.742
Braak	IN_PVALB	PPP1R1A	-0.27	0.45	-0.60	0.547	0.94
Braak	IN_VIP	PPP1R1A	0.11	0.07	1.54	0.124	0.387
Braak	Oligo	PPP1R1A	0.12	0.10	1.28	0.202	0.508
Braak	Astro	PPP1R1B	-0.19	0.09	-2.13	0.0334	0.151
Braak	EN_L2_3_IT	PPP1R1B	-0.01	0.06	-0.23	0.821	0.937
Braak	EN_L3_5_IT_2	PPP1R1B	0.05	0.06	0.75	0.453	0.74
Braak	EN_L3_5_IT_3	PPP1R1B	0.06	0.07	0.80	0.425	0.725
Braak	EN_L6B	PPP1R1B	-0.01	0.12	-0.05	0.958	0.993
Braak	EN_L6_CT	PPP1R1B	-0.02	0.10	-0.19	0.85	0.96
Braak	EN_L6_IT_1	PPP1R1B	-0.01	0.10	-0.10	0.923	0.986
Braak	IN_ADARB2	PPP1R1B	0.36	0.36	1.01	0.311	0.791
Braak	IN_PVALB	PPP1R1B	-0.06	0.38	-0.16	0.871	0.989
Braak	Oligo	PPP1R1B	-0.14	0.07	-2.00	0.0454	0.249
Braak	Astro	PPP1R1C	0.00	0.12	0.03	0.976	0.99
Braak	EN_L2_3_IT	PPP1R1C	0.10	0.08	1.26	0.209	0.552
Braak	EN_L3_5_IT_1	PPP1R1C	-0.33	0.40	-0.82	0.412	0.747
Braak	EN_L3_5_IT_2	PPP1R1C	0.16	0.10	1.58	0.114	0.395
Braak	EN_L3_5_IT_3	PPP1R1C	0.16	0.11	1.43	0.153	0.45
Braak	EN_L6_CT	PPP1R1C	0.25	0.50	0.51	0.611	0.875
Braak	EN_L6_IT_1	PPP1R1C	0.63	0.43	1.46	0.143	0.652
Braak	EN_L6_IT_2	PPP1R1C	0.57	0.48	1.19	0.235	0.776
Braak	IN_ADARB2	PPP1R1C	0.29	0.11	2.52	0.0117	0.336
Braak	IN_PVALB	PPP1R1C	0.14	0.13	1.08	0.279	0.846
Braak	IN_VIP	PPP1R1C	-0.07	0.05	-1.52	0.13	0.397
Braak	OPC	PPP1R1C	-0.17	0.12	-1.44	0.149	0.502
Braak	Oligo	PPP1R1C	-0.02	0.09	-0.20	0.844	0.941
Braak	Adaptive	PPP1R2	0.17	0.20	0.85	0.396	0.967
Braak	Astro	PPP1R2	-0.09	0.04	-2.19	0.0283	0.136
Braak	EN_L2_3_IT	PPP1R2	0.03	0.03	1.33	0.185	0.522
Braak	EN_L3_5_IT_1	PPP1R2	0.05	0.05	1.03	0.301	0.666
Braak	EN_L3_5_IT_2	PPP1R2	0.04	0.03	1.13	0.259	0.58
Braak	EN_L3_5_IT_3	PPP1R2	0.07	0.03	1.93	0.0537	0.26
Braak	EN_L5_6_NP	PPP1R2	0.04	0.07	0.57	0.566	0.946
Braak	EN_L5_ET	PPP1R2	0.06	0.57	0.11	0.916	0.996
Braak	EN_L6B	PPP1R2	0.09	0.06	1.44	0.151	0.607
Braak	EN_L6_CT	PPP1R2	0.11	0.05	1.97	0.049	0.342
Braak	EN_L6_IT_1	PPP1R2	0.01	0.05	0.16	0.874	0.978
Braak	EN_L6_IT_2	PPP1R2	0.16	0.08	2.07	0.0384	0.488
Braak	Endo	PPP1R2	-0.11	0.11	-1.01	0.314	0.863
Braak	IN_ADARB2	PPP1R2	0.06	0.05	1.09	0.275	0.772
Braak	IN_LAMP5_LHX6	PPP1R2	-0.04	0.05	-0.72	0.474	0.856
Braak	IN_LAMP5_RELN	PPP1R2	-0.05	0.04	-1.21	0.225	0.71
Braak	IN_PVALB	PPP1R2	-0.05	0.04	-1.56	0.119	0.727
Braak	IN_PVALB_CHC	PPP1R2	-0.03	0.07	-0.44	0.656	0.924
Braak	IN_SST	PPP1R2	0.04	0.04	0.90	0.37	0.811
Braak	IN_VIP	PPP1R2	0.09	0.03	3.07	0.00212	0.0475
Braak	Micro	PPP1R2	-0.09	0.05	-1.74	0.0824	0.367
Braak	OPC	PPP1R2	-0.03	0.05	-0.60	0.549	0.816
Braak	Oligo	PPP1R2	-0.02	0.03	-0.64	0.521	0.777
Braak	PC	PPP1R2	-0.32	0.34	-0.94	0.347	0.925
Braak	Adaptive	PPP1R21	-0.19	0.18	-1.05	0.293	0.966
Braak	Astro	PPP1R21	-0.04	0.03	-1.25	0.211	0.45
Braak	EN_L2_3_IT	PPP1R21	0.00	0.03	0.14	0.886	0.96
Braak	EN_L3_5_IT_1	PPP1R21	0.09	0.04	2.51	0.012	0.162
Braak	EN_L3_5_IT_2	PPP1R21	0.05	0.03	1.57	0.117	0.399
Braak	EN_L3_5_IT_3	PPP1R21	0.07	0.03	2.22	0.0266	0.178
Braak	EN_L5_6_NP	PPP1R21	0.00	0.05	0.01	0.995	1
Braak	EN_L5_ET	PPP1R21	-0.01	0.29	-0.03	0.975	0.997
Braak	EN_L6B	PPP1R21	-0.04	0.06	-0.69	0.493	0.855
Braak	EN_L6_CT	PPP1R21	0.03	0.05	0.57	0.566	0.855
Braak	EN_L6_IT_1	PPP1R21	0.04	0.05	0.81	0.417	0.851
Braak	EN_L6_IT_2	PPP1R21	-0.02	0.06	-0.40	0.692	0.952
Braak	Endo	PPP1R21	-0.13	0.09	-1.50	0.135	0.732
Braak	IN_ADARB2	PPP1R21	0.05	0.05	1.07	0.283	0.777
Braak	IN_LAMP5_LHX6	PPP1R21	0.11	0.05	2.25	0.0245	0.359
Braak	IN_LAMP5_RELN	PPP1R21	0.03	0.05	0.66	0.512	0.873
Braak	IN_PVALB	PPP1R21	0.06	0.04	1.59	0.112	0.717
Braak	IN_PVALB_CHC	PPP1R21	-0.01	0.07	-0.11	0.913	0.983
Braak	IN_SST	PPP1R21	0.04	0.04	1.06	0.291	0.772
Braak	IN_VIP	PPP1R21	0.05	0.03	1.81	0.0704	0.291
Braak	Micro	PPP1R21	0.10	0.04	2.37	0.018	0.157
Braak	OPC	PPP1R21	-0.03	0.03	-0.86	0.392	0.72
Braak	Oligo	PPP1R21	-0.02	0.03	-0.59	0.553	0.797
Braak	PC	PPP1R21	0.02	0.12	0.19	0.853	0.988
Braak	PVM	PPP1R21	0.08	0.12	0.69	0.492	0.992
Braak	VLMC	PPP1R21	0.05	0.10	0.47	0.635	0.892
Braak	Astro	PPP1R26	-0.10	0.05	-1.97	0.0488	0.19
Braak	EN_L2_3_IT	PPP1R26	0.17	0.05	3.31	0.000944	0.0325
Braak	EN_L3_5_IT_1	PPP1R26	0.14	0.10	1.44	0.151	0.515
Braak	EN_L3_5_IT_2	PPP1R26	0.08	0.06	1.37	0.171	0.482
Braak	EN_L3_5_IT_3	PPP1R26	0.09	0.07	1.33	0.185	0.488
Braak	EN_L6_IT_1	PPP1R26	0.36	0.32	1.12	0.263	0.764
Braak	IN_PVALB	PPP1R26	0.06	0.06	0.99	0.321	0.865
Braak	IN_SST	PPP1R26	-0.12	0.09	-1.36	0.173	0.67
Braak	IN_VIP	PPP1R26	-0.02	0.06	-0.43	0.67	0.854
Braak	Micro	PPP1R26	0.05	0.36	0.14	0.887	0.969
Braak	OPC	PPP1R26	-0.06	0.08	-0.83	0.409	0.733
Braak	Oligo	PPP1R26	-0.00	0.06	-0.06	0.948	0.983
Braak	Astro	PPP1R32	0.21	0.08	2.72	0.00658	0.0543
Braak	EN_L2_3_IT	PPP1R32	-0.06	0.07	-0.91	0.362	0.693
Braak	EN_L3_5_IT_2	PPP1R32	0.14	0.10	1.33	0.184	0.501
Braak	EN_L3_5_IT_3	PPP1R32	0.19	0.42	0.44	0.659	0.861
Braak	OPC	PPP1R32	0.19	0.11	1.74	0.0818	0.398
Braak	Oligo	PPP1R32	0.11	0.07	1.66	0.0976	0.363
Braak	Astro	PPP1R35	-0.09	0.07	-1.33	0.182	0.412
Braak	EN_L2_3_IT	PPP1R35	-0.15	0.06	-2.56	0.0104	0.127
Braak	EN_L3_5_IT_1	PPP1R35	-0.16	0.10	-1.62	0.105	0.442
Braak	EN_L3_5_IT_2	PPP1R35	-0.22	0.07	-2.96	0.00309	0.0477
Braak	EN_L3_5_IT_3	PPP1R35	-0.07	0.07	-1.00	0.318	0.633
Braak	EN_L6_IT_1	PPP1R35	-0.00	0.10	-0.03	0.977	0.996
Braak	IN_ADARB2	PPP1R35	-0.17	0.11	-1.61	0.108	0.62
Braak	IN_LAMP5_RELN	PPP1R35	-0.14	0.11	-1.28	0.199	0.685
Braak	IN_PVALB	PPP1R35	-0.06	0.08	-0.78	0.436	0.905
Braak	IN_SST	PPP1R35	-0.13	0.10	-1.31	0.191	0.689
Braak	IN_VIP	PPP1R35	-0.13	0.07	-1.92	0.0554	0.26
Braak	Micro	PPP1R35	-0.08	0.08	-0.93	0.354	0.713
Braak	OPC	PPP1R35	-0.06	0.07	-0.87	0.383	0.713
Braak	Oligo	PPP1R35	-0.16	0.06	-2.72	0.00654	0.098
Braak	Astro	PPP1R36	0.12	0.10	1.23	0.218	0.459
Braak	EN_L2_3_IT	PPP1R36	0.10	0.06	1.64	0.101	0.4
Braak	IN_PVALB	PPP1R36	-0.37	0.37	-1.01	0.315	0.862
Braak	Oligo	PPP1R36	0.21	0.09	2.46	0.0139	0.141
Braak	EN_L2_3_IT	PPP1R3A	0.00	0.12	0.03	0.972	0.991
Braak	EN_L3_5_IT_2	PPP1R3A	0.09	0.39	0.22	0.822	0.936
Braak	Astro	PPP1R3B	0.07	0.14	0.54	0.586	0.779
Braak	EN_L2_3_IT	PPP1R3B	-0.08	0.12	-0.70	0.485	0.776
Braak	Micro	PPP1R3B	0.23	0.13	1.80	0.0711	0.339
Braak	OPC	PPP1R3B	-0.01	0.08	-0.10	0.923	0.976
Braak	Oligo	PPP1R3B	0.03	0.10	0.31	0.759	0.905
Braak	Astro	PPP1R3C	-0.13	0.09	-1.36	0.174	0.403
Braak	EN_L2_3_IT	PPP1R3C	0.04	0.09	0.48	0.631	0.855
Braak	IN_PVALB	PPP1R3C	0.01	0.11	0.13	0.898	0.992
Braak	IN_VIP	PPP1R3C	0.08	0.08	0.99	0.32	0.62
Braak	Oligo	PPP1R3C	-0.11	0.09	-1.14	0.253	0.563
Braak	Astro	PPP1R3D	0.14	0.06	2.17	0.0302	0.142
Braak	EN_L2_3_IT	PPP1R3D	0.12	0.10	1.18	0.239	0.586
Braak	IN_PVALB	PPP1R3D	-0.16	0.10	-1.62	0.106	0.712
Braak	Micro	PPP1R3D	0.17	0.12	1.47	0.141	0.48
Braak	OPC	PPP1R3D	-0.08	0.10	-0.76	0.449	0.757
Braak	Oligo	PPP1R3D	0.10	0.06	1.64	0.1	0.368
Braak	Astro	PPP1R3E	0.13	0.06	2.20	0.0279	0.135
Braak	EN_L2_3_IT	PPP1R3E	-0.01	0.04	-0.16	0.87	0.955
Braak	EN_L3_5_IT_1	PPP1R3E	0.08	0.07	1.05	0.294	0.66
Braak	EN_L3_5_IT_2	PPP1R3E	-0.10	0.05	-1.89	0.0588	0.281
Braak	EN_L3_5_IT_3	PPP1R3E	0.00	0.05	0.05	0.962	0.988
Braak	EN_L5_6_NP	PPP1R3E	0.02	0.09	0.24	0.808	0.985
Braak	EN_L6B	PPP1R3E	0.17	0.09	2.04	0.0412	0.379
Braak	EN_L6_CT	PPP1R3E	0.15	0.08	1.94	0.0523	0.351
Braak	EN_L6_IT_1	PPP1R3E	-0.01	0.08	-0.15	0.883	0.979
Braak	EN_L6_IT_2	PPP1R3E	0.04	0.12	0.30	0.766	0.962
Braak	IN_ADARB2	PPP1R3E	0.04	0.06	0.59	0.552	0.902
Braak	IN_LAMP5_LHX6	PPP1R3E	-0.08	0.08	-1.08	0.279	0.745
Braak	IN_LAMP5_RELN	PPP1R3E	-0.04	0.07	-0.65	0.513	0.873
Braak	IN_PVALB	PPP1R3E	-0.01	0.05	-0.15	0.881	0.991
Braak	IN_PVALB_CHC	PPP1R3E	0.04	0.10	0.37	0.714	0.939
Braak	IN_SST	PPP1R3E	-0.03	0.07	-0.43	0.664	0.922
Braak	IN_VIP	PPP1R3E	0.02	0.05	0.39	0.697	0.867
Braak	Micro	PPP1R3E	0.04	0.08	0.43	0.67	0.889
Braak	OPC	PPP1R3E	-0.02	0.06	-0.36	0.721	0.904
Braak	Oligo	PPP1R3E	-0.03	0.04	-0.74	0.456	0.736
Braak	Astro	PPP1R3F	0.07	0.04	1.61	0.107	0.304
Braak	EN_L2_3_IT	PPP1R3F	0.07	0.03	1.95	0.0507	0.287
Braak	EN_L3_5_IT_1	PPP1R3F	0.02	0.06	0.37	0.708	0.896
Braak	EN_L3_5_IT_2	PPP1R3F	0.07	0.04	1.73	0.0842	0.34
Braak	EN_L3_5_IT_3	PPP1R3F	0.11	0.05	2.33	0.0197	0.15
Braak	EN_L5_6_NP	PPP1R3F	0.03	0.09	0.32	0.747	0.981
Braak	EN_L6B	PPP1R3F	0.01	0.09	0.12	0.908	0.983
Braak	EN_L6_CT	PPP1R3F	0.15	0.08	1.86	0.0625	0.375
Braak	EN_L6_IT_1	PPP1R3F	0.06	0.07	0.96	0.335	0.809
Braak	EN_L6_IT_2	PPP1R3F	0.12	0.09	1.30	0.193	0.75
Braak	IN_ADARB2	PPP1R3F	-0.05	0.08	-0.64	0.525	0.893
Braak	IN_LAMP5_LHX6	PPP1R3F	-0.04	0.09	-0.47	0.637	0.913
Braak	IN_LAMP5_RELN	PPP1R3F	0.22	0.08	2.87	0.0041	0.17
Braak	IN_PVALB	PPP1R3F	-0.02	0.05	-0.43	0.667	0.961
Braak	IN_PVALB_CHC	PPP1R3F	0.10	0.10	0.99	0.32	0.786
Braak	IN_SST	PPP1R3F	-0.07	0.07	-1.03	0.303	0.778
Braak	IN_VIP	PPP1R3F	-0.06	0.05	-1.18	0.238	0.538
Braak	Micro	PPP1R3F	0.09	0.08	1.10	0.273	0.639
Braak	OPC	PPP1R3F	-0.06	0.04	-1.26	0.208	0.567
Braak	Oligo	PPP1R3F	-0.03	0.03	-0.86	0.388	0.684
Braak	Astro	PPP1R3G	-0.05	0.12	-0.42	0.674	0.834
Braak	Astro	PPP1R42	-0.07	0.06	-1.26	0.206	0.443
Braak	EN_L2_3_IT	PPP1R42	0.01	0.04	0.12	0.902	0.966
Braak	EN_L3_5_IT_1	PPP1R42	0.03	0.08	0.37	0.712	0.897
Braak	EN_L3_5_IT_2	PPP1R42	0.04	0.06	0.71	0.476	0.758
Braak	EN_L3_5_IT_3	PPP1R42	0.24	0.07	3.34	0.000837	0.0212
Braak	EN_L6B	PPP1R42	0.12	0.13	0.91	0.364	0.794
Braak	EN_L6_CT	PPP1R42	0.33	0.12	2.79	0.00524	0.108
Braak	EN_L6_IT_1	PPP1R42	0.11	0.10	1.13	0.258	0.76
Braak	EN_L6_IT_2	PPP1R42	0.00	0.13	0.03	0.98	0.996
Braak	IN_ADARB2	PPP1R42	-0.04	0.11	-0.35	0.726	0.948
Braak	IN_LAMP5_RELN	PPP1R42	-0.13	0.11	-1.21	0.227	0.711
Braak	IN_PVALB	PPP1R42	0.12	0.08	1.48	0.14	0.75
Braak	IN_SST	PPP1R42	0.20	0.10	1.94	0.0527	0.458
Braak	IN_VIP	PPP1R42	-0.00	0.06	-0.05	0.959	0.985
Braak	OPC	PPP1R42	-0.05	0.10	-0.50	0.618	0.852
Braak	Oligo	PPP1R42	-0.09	0.06	-1.44	0.15	0.444
Braak	Astro	PPP1R7	0.10	0.04	2.33	0.0199	0.109
Braak	EN_L2_3_IT	PPP1R7	-0.01	0.03	-0.43	0.67	0.874
Braak	EN_L3_5_IT_1	PPP1R7	0.03	0.05	0.61	0.54	0.815
Braak	EN_L3_5_IT_2	PPP1R7	-0.10	0.03	-2.99	0.00282	0.0453
Braak	EN_L3_5_IT_3	PPP1R7	-0.04	0.04	-0.94	0.348	0.66
Braak	EN_L5_6_NP	PPP1R7	0.03	0.08	0.36	0.72	0.978
Braak	EN_L5_ET	PPP1R7	-0.28	0.49	-0.57	0.572	0.971
Braak	EN_L6B	PPP1R7	-0.16	0.07	-2.22	0.0267	0.313
Braak	EN_L6_CT	PPP1R7	-0.08	0.06	-1.30	0.192	0.597
Braak	EN_L6_IT_1	PPP1R7	-0.04	0.04	-0.84	0.401	0.843
Braak	EN_L6_IT_2	PPP1R7	0.04	0.06	0.71	0.476	0.904
Braak	IN_ADARB2	PPP1R7	0.07	0.06	1.18	0.24	0.751
Braak	IN_LAMP5_LHX6	PPP1R7	-0.02	0.08	-0.27	0.788	0.953
Braak	IN_LAMP5_RELN	PPP1R7	0.07	0.06	1.24	0.216	0.702
Braak	IN_PVALB	PPP1R7	0.01	0.05	0.17	0.865	0.988
Braak	IN_PVALB_CHC	PPP1R7	0.03	0.09	0.34	0.737	0.947
Braak	IN_SST	PPP1R7	0.10	0.05	1.98	0.0482	0.449
Braak	IN_VIP	PPP1R7	-0.00	0.04	-0.08	0.936	0.977
Braak	Micro	PPP1R7	-0.01	0.06	-0.22	0.83	0.951
Braak	OPC	PPP1R7	0.02	0.05	0.41	0.681	0.885
Braak	Oligo	PPP1R7	0.06	0.03	2.33	0.0196	0.167
Braak	Astro	PPP1R8	-0.01	0.05	-0.26	0.793	0.9
Braak	EN_L2_3_IT	PPP1R8	0.02	0.04	0.55	0.581	0.831
Braak	EN_L3_5_IT_1	PPP1R8	0.03	0.07	0.41	0.679	0.884
Braak	EN_L3_5_IT_2	PPP1R8	-0.00	0.05	-0.06	0.952	0.984
Braak	EN_L3_5_IT_3	PPP1R8	-0.02	0.05	-0.34	0.733	0.897
Braak	EN_L5_6_NP	PPP1R8	-0.01	0.10	-0.15	0.881	0.992
Braak	EN_L6B	PPP1R8	0.03	0.09	0.33	0.743	0.943
Braak	EN_L6_CT	PPP1R8	-0.09	0.08	-1.19	0.235	0.644
Braak	EN_L6_IT_1	PPP1R8	-0.00	0.07	-0.01	0.993	1
Braak	EN_L6_IT_2	PPP1R8	0.10	0.11	0.92	0.358	0.845
Braak	IN_ADARB2	PPP1R8	0.12	0.08	1.42	0.157	0.679
Braak	IN_LAMP5_LHX6	PPP1R8	-0.01	0.10	-0.14	0.887	0.975
Braak	IN_LAMP5_RELN	PPP1R8	-0.09	0.08	-1.19	0.234	0.718
Braak	IN_PVALB	PPP1R8	0.03	0.06	0.48	0.634	0.955
Braak	IN_SST	PPP1R8	-0.00	0.07	-0.06	0.956	0.991
Braak	IN_VIP	PPP1R8	0.06	0.05	1.17	0.241	0.541
Braak	Micro	PPP1R8	0.07	0.07	0.93	0.35	0.711
Braak	OPC	PPP1R8	0.00	0.06	0.08	0.937	0.981
Braak	Oligo	PPP1R8	0.00	0.04	0.08	0.935	0.978
Braak	Astro	PPP1R9A	-0.14	0.06	-2.41	0.0161	0.0966
Braak	EN_L2_3_IT	PPP1R9A	0.04	0.02	1.47	0.143	0.462
Braak	EN_L3_5_IT_1	PPP1R9A	0.02	0.03	0.62	0.537	0.814
Braak	EN_L3_5_IT_2	PPP1R9A	0.05	0.03	1.77	0.0774	0.326
Braak	EN_L3_5_IT_3	PPP1R9A	0.01	0.03	0.39	0.697	0.879
Braak	EN_L5_6_NP	PPP1R9A	-0.01	0.04	-0.25	0.804	0.985
Braak	EN_L5_ET	PPP1R9A	0.02	0.23	0.08	0.936	0.996
Braak	EN_L6B	PPP1R9A	0.06	0.04	1.60	0.11	0.547
Braak	EN_L6_CT	PPP1R9A	0.01	0.03	0.28	0.779	0.937
Braak	EN_L6_IT_1	PPP1R9A	0.02	0.04	0.52	0.603	0.919
Braak	EN_L6_IT_2	PPP1R9A	0.01	0.05	0.23	0.818	0.97
Braak	Endo	PPP1R9A	-0.03	0.14	-0.21	0.83	0.978
Braak	IN_ADARB2	PPP1R9A	0.01	0.04	0.21	0.831	0.974
Braak	IN_LAMP5_LHX6	PPP1R9A	0.13	0.04	3.26	0.00111	0.117
Braak	IN_LAMP5_RELN	PPP1R9A	0.05	0.04	1.37	0.171	0.657
Braak	IN_PVALB	PPP1R9A	0.02	0.03	0.72	0.472	0.918
Braak	IN_PVALB_CHC	PPP1R9A	0.09	0.06	1.60	0.109	0.576
Braak	IN_SST	PPP1R9A	0.00	0.03	0.00	0.999	1
Braak	IN_VIP	PPP1R9A	0.07	0.02	2.83	0.00461	0.0727
Braak	Micro	PPP1R9A	0.06	0.08	0.68	0.498	0.808
Braak	OPC	PPP1R9A	-0.02	0.03	-0.72	0.473	0.773
Braak	Oligo	PPP1R9A	0.09	0.04	2.28	0.0224	0.179
Braak	PC	PPP1R9A	0.10	0.14	0.72	0.471	0.934
Braak	SMC	PPP1R9A	-0.95	0.80	-1.18	0.237	0.999
Braak	VLMC	PPP1R9A	0.18	0.15	1.17	0.243	0.648
Braak	Astro	PPP1R9B	0.09	0.07	1.41	0.159	0.382
Braak	EN_L2_3_IT	PPP1R9B	0.02	0.05	0.52	0.603	0.842
Braak	EN_L3_5_IT_1	PPP1R9B	0.04	0.09	0.47	0.636	0.861
Braak	EN_L3_5_IT_2	PPP1R9B	0.04	0.06	0.62	0.533	0.794
Braak	EN_L3_5_IT_3	PPP1R9B	0.01	0.07	0.15	0.879	0.959
Braak	EN_L5_6_NP	PPP1R9B	0.52	0.34	1.55	0.121	0.748
Braak	EN_L6B	PPP1R9B	-0.08	0.36	-0.23	0.814	0.961
Braak	EN_L6_CT	PPP1R9B	-0.03	0.10	-0.25	0.802	0.945
Braak	EN_L6_IT_1	PPP1R9B	-0.03	0.09	-0.31	0.757	0.959
Braak	EN_L6_IT_2	PPP1R9B	0.79	0.48	1.63	0.104	0.645
Braak	IN_ADARB2	PPP1R9B	-0.08	0.10	-0.82	0.411	0.844
Braak	IN_LAMP5_RELN	PPP1R9B	0.15	0.09	1.62	0.105	0.568
Braak	IN_PVALB	PPP1R9B	0.01	0.07	0.19	0.847	0.985
Braak	IN_SST	PPP1R9B	-0.06	0.08	-0.77	0.442	0.844
Braak	IN_VIP	PPP1R9B	0.07	0.06	1.26	0.209	0.508
Braak	Micro	PPP1R9B	-0.01	0.07	-0.19	0.849	0.955
Braak	OPC	PPP1R9B	0.04	0.09	0.44	0.659	0.873
Braak	Oligo	PPP1R9B	0.10	0.06	1.63	0.104	0.374
Braak	Astro	PPP2CB	0.09	0.05	1.99	0.0465	0.185
Braak	EN_L2_3_IT	PPP2CB	0.02	0.03	0.54	0.586	0.832
Braak	EN_L3_5_IT_1	PPP2CB	-0.02	0.05	-0.37	0.709	0.896
Braak	EN_L3_5_IT_2	PPP2CB	-0.06	0.04	-1.33	0.185	0.501
Braak	EN_L3_5_IT_3	PPP2CB	-0.03	0.04	-0.86	0.388	0.696
Braak	EN_L5_6_NP	PPP2CB	-0.02	0.06	-0.39	0.695	0.975
Braak	EN_L5_ET	PPP2CB	-0.82	0.46	-1.79	0.0736	0.8
Braak	EN_L6B	PPP2CB	0.01	0.06	0.24	0.81	0.96
Braak	EN_L6_CT	PPP2CB	-0.05	0.06	-0.87	0.386	0.754
Braak	EN_L6_IT_1	PPP2CB	-0.01	0.05	-0.16	0.87	0.977
Braak	EN_L6_IT_2	PPP2CB	0.07	0.07	0.91	0.36	0.846
Braak	Endo	PPP2CB	-0.01	0.10	-0.09	0.925	0.991
Braak	IN_ADARB2	PPP2CB	0.03	0.04	0.79	0.428	0.849
Braak	IN_LAMP5_LHX6	PPP2CB	0.06	0.05	1.15	0.249	0.721
Braak	IN_LAMP5_RELN	PPP2CB	0.05	0.04	1.22	0.224	0.709
Braak	IN_PVALB	PPP2CB	-0.04	0.04	-0.91	0.362	0.88
Braak	IN_PVALB_CHC	PPP2CB	-0.06	0.06	-0.99	0.321	0.786
Braak	IN_SST	PPP2CB	-0.10	0.04	-2.58	0.00997	0.253
Braak	IN_VIP	PPP2CB	-0.01	0.03	-0.42	0.675	0.857
Braak	Micro	PPP2CB	-0.00	0.04	-0.02	0.988	0.995
Braak	OPC	PPP2CB	0.09	0.05	1.62	0.106	0.442
Braak	Oligo	PPP2CB	0.02	0.03	0.67	0.5	0.765
Braak	PC	PPP2CB	-0.12	0.09	-1.28	0.2	0.849
Braak	PVM	PPP2CB	0.24	0.42	0.58	0.563	0.992
Braak	VLMC	PPP2CB	-0.10	0.10	-0.97	0.332	0.725
Braak	Astro	PPP2R1A	-0.04	0.04	-0.91	0.361	0.608
Braak	EN_L2_3_IT	PPP2R1A	0.11	0.04	2.86	0.0042	0.0763
Braak	EN_L3_5_IT_1	PPP2R1A	0.17	0.06	3.05	0.00225	0.0686
Braak	EN_L3_5_IT_2	PPP2R1A	0.10	0.04	2.25	0.0248	0.174
Braak	EN_L3_5_IT_3	PPP2R1A	0.11	0.04	2.45	0.0141	0.124
Braak	EN_L5_6_NP	PPP2R1A	0.06	0.07	0.90	0.366	0.903
Braak	EN_L5_ET	PPP2R1A	0.95	0.52	1.83	0.0677	0.8
Braak	EN_L6B	PPP2R1A	0.12	0.07	1.84	0.0662	0.454
Braak	EN_L6_CT	PPP2R1A	0.11	0.06	2.04	0.0414	0.316
Braak	EN_L6_IT_1	PPP2R1A	0.10	0.05	1.83	0.067	0.512
Braak	EN_L6_IT_2	PPP2R1A	0.14	0.07	1.98	0.048	0.526
Braak	Endo	PPP2R1A	0.25	0.27	0.92	0.356	0.872
Braak	IN_ADARB2	PPP2R1A	0.11	0.06	2.01	0.0442	0.482
Braak	IN_LAMP5_LHX6	PPP2R1A	0.08	0.07	1.27	0.204	0.688
Braak	IN_LAMP5_RELN	PPP2R1A	0.04	0.06	0.75	0.455	0.846
Braak	IN_PVALB	PPP2R1A	0.07	0.05	1.56	0.118	0.726
Braak	IN_PVALB_CHC	PPP2R1A	0.20	0.07	3.14	0.00168	0.0959
Braak	IN_SST	PPP2R1A	0.04	0.05	0.81	0.416	0.833
Braak	IN_VIP	PPP2R1A	0.06	0.04	1.62	0.106	0.358
Braak	Micro	PPP2R1A	0.09	0.06	1.66	0.0974	0.399
Braak	OPC	PPP2R1A	0.06	0.04	1.42	0.155	0.51
Braak	Oligo	PPP2R1A	0.06	0.03	2.04	0.0416	0.239
Braak	PC	PPP2R1A	-0.27	0.30	-0.88	0.38	0.926
Braak	Astro	PPP2R1B	0.03	0.04	0.68	0.497	0.72
Braak	EN_L2_3_IT	PPP2R1B	0.03	0.04	0.81	0.415	0.73
Braak	EN_L3_5_IT_1	PPP2R1B	-0.21	0.06	-3.20	0.00137	0.0537
Braak	EN_L3_5_IT_2	PPP2R1B	-0.00	0.05	-0.07	0.942	0.981
Braak	EN_L3_5_IT_3	PPP2R1B	-0.01	0.05	-0.25	0.799	0.928
Braak	EN_L5_6_NP	PPP2R1B	-0.07	0.09	-0.80	0.426	0.915
Braak	EN_L6B	PPP2R1B	0.06	0.09	0.64	0.523	0.869
Braak	EN_L6_CT	PPP2R1B	0.06	0.08	0.81	0.42	0.775
Braak	EN_L6_IT_1	PPP2R1B	-0.06	0.07	-0.81	0.42	0.852
Braak	EN_L6_IT_2	PPP2R1B	0.05	0.09	0.61	0.543	0.928
Braak	Endo	PPP2R1B	0.03	0.29	0.11	0.914	0.991
Braak	IN_ADARB2	PPP2R1B	0.02	0.07	0.25	0.799	0.969
Braak	IN_LAMP5_LHX6	PPP2R1B	0.03	0.09	0.36	0.721	0.937
Braak	IN_LAMP5_RELN	PPP2R1B	-0.02	0.06	-0.33	0.744	0.949
Braak	IN_PVALB	PPP2R1B	0.03	0.06	0.40	0.687	0.966
Braak	IN_PVALB_CHC	PPP2R1B	0.08	0.10	0.79	0.428	0.846
Braak	IN_SST	PPP2R1B	0.04	0.07	0.58	0.564	0.889
Braak	IN_VIP	PPP2R1B	-0.04	0.04	-0.88	0.378	0.666
Braak	Micro	PPP2R1B	0.12	0.06	2.03	0.0422	0.256
Braak	OPC	PPP2R1B	0.12	0.04	2.85	0.00437	0.141
Braak	Oligo	PPP2R1B	0.05	0.03	1.67	0.0942	0.356
Braak	PC	PPP2R1B	0.12	0.12	0.99	0.321	0.924
Braak	VLMC	PPP2R1B	0.26	0.14	1.84	0.0661	0.414
Braak	Adaptive	PPP2R2A	-0.04	0.18	-0.25	0.805	0.992
Braak	Astro	PPP2R2A	-0.00	0.04	-0.13	0.894	0.953
Braak	EN_L2_3_IT	PPP2R2A	0.01	0.02	0.26	0.792	0.927
Braak	EN_L3_5_IT_1	PPP2R2A	0.00	0.03	0.05	0.958	0.988
Braak	EN_L3_5_IT_2	PPP2R2A	0.02	0.03	0.87	0.386	0.691
Braak	EN_L3_5_IT_3	PPP2R2A	-0.03	0.03	-1.10	0.269	0.585
Braak	EN_L5_6_NP	PPP2R2A	0.08	0.05	1.46	0.144	0.765
Braak	EN_L5_ET	PPP2R2A	0.21	0.33	0.65	0.515	0.968
Braak	EN_L6B	PPP2R2A	-0.03	0.05	-0.65	0.518	0.866
Braak	EN_L6_CT	PPP2R2A	0.02	0.04	0.47	0.636	0.887
Braak	EN_L6_IT_1	PPP2R2A	0.00	0.04	0.00	0.997	1
Braak	EN_L6_IT_2	PPP2R2A	0.01	0.05	0.19	0.848	0.974
Braak	Endo	PPP2R2A	0.03	0.07	0.36	0.717	0.96
Braak	IN_ADARB2	PPP2R2A	0.07	0.04	1.58	0.114	0.627
Braak	IN_LAMP5_LHX6	PPP2R2A	0.07	0.05	1.51	0.131	0.606
Braak	IN_LAMP5_RELN	PPP2R2A	-0.01	0.04	-0.12	0.904	0.98
Braak	IN_PVALB	PPP2R2A	-0.02	0.03	-0.59	0.555	0.944
Braak	IN_PVALB_CHC	PPP2R2A	-0.07	0.05	-1.25	0.213	0.709
Braak	IN_SST	PPP2R2A	0.05	0.03	1.48	0.14	0.631
Braak	IN_VIP	PPP2R2A	0.01	0.03	0.29	0.769	0.903
Braak	Micro	PPP2R2A	0.04	0.04	1.01	0.314	0.679
Braak	OPC	PPP2R2A	0.07	0.04	2.03	0.0425	0.313
Braak	Oligo	PPP2R2A	0.05	0.03	1.81	0.0708	0.31
Braak	PC	PPP2R2A	0.02	0.09	0.24	0.807	0.985
Braak	PVM	PPP2R2A	-0.04	0.11	-0.39	0.697	0.992
Braak	SMC	PPP2R2A	0.20	0.21	0.95	0.34	0.999
Braak	VLMC	PPP2R2A	0.13	0.10	1.24	0.216	0.619
Braak	Adaptive	PPP2R2B	0.40	0.14	2.81	0.00491	0.69
Braak	Astro	PPP2R2B	-0.08	0.05	-1.52	0.128	0.336
Braak	EN_L2_3_IT	PPP2R2B	-0.04	0.03	-1.51	0.131	0.445
Braak	EN_L3_5_IT_1	PPP2R2B	-0.01	0.03	-0.36	0.715	0.899
Braak	EN_L3_5_IT_2	PPP2R2B	-0.04	0.03	-1.40	0.16	0.468
Braak	EN_L3_5_IT_3	PPP2R2B	0.04	0.03	1.32	0.189	0.493
Braak	EN_L5_6_NP	PPP2R2B	-0.06	0.04	-1.56	0.12	0.748
Braak	EN_L5_ET	PPP2R2B	0.04	0.20	0.20	0.845	0.993
Braak	EN_L6B	PPP2R2B	-0.05	0.04	-1.39	0.163	0.619
Braak	EN_L6_CT	PPP2R2B	-0.11	0.03	-3.34	0.000831	0.0374
Braak	EN_L6_IT_1	PPP2R2B	-0.03	0.04	-0.86	0.388	0.836
Braak	EN_L6_IT_2	PPP2R2B	0.05	0.05	0.93	0.354	0.844
Braak	Endo	PPP2R2B	-0.07	0.12	-0.63	0.532	0.932
Braak	IN_ADARB2	PPP2R2B	-0.02	0.03	-0.54	0.587	0.91
Braak	IN_LAMP5_LHX6	PPP2R2B	0.06	0.04	1.60	0.11	0.577
Braak	IN_LAMP5_RELN	PPP2R2B	0.03	0.03	0.97	0.331	0.782
Braak	IN_PVALB	PPP2R2B	0.03	0.03	1.18	0.237	0.826
Braak	IN_PVALB_CHC	PPP2R2B	-0.03	0.04	-0.92	0.36	0.812
Braak	IN_SST	PPP2R2B	-0.04	0.03	-1.38	0.166	0.667
Braak	IN_VIP	PPP2R2B	-0.01	0.03	-0.22	0.823	0.929
Braak	Micro	PPP2R2B	0.03	0.08	0.36	0.717	0.91
Braak	OPC	PPP2R2B	0.07	0.03	2.08	0.0377	0.3
Braak	Oligo	PPP2R2B	-0.23	0.06	-3.98	6.83e-05	0.0102
Braak	PC	PPP2R2B	0.08	0.12	0.64	0.519	0.945
Braak	PVM	PPP2R2B	0.01	0.15	0.09	0.929	0.994
Braak	SMC	PPP2R2B	-0.16	0.24	-0.69	0.491	0.999
Braak	VLMC	PPP2R2B	0.15	0.14	1.05	0.295	0.698
Braak	Astro	PPP2R2C	0.00	0.06	0.06	0.955	0.98
Braak	EN_L2_3_IT	PPP2R2C	-0.00	0.04	-0.06	0.955	0.985
Braak	EN_L3_5_IT_1	PPP2R2C	0.08	0.04	2.17	0.0302	0.254
Braak	EN_L3_5_IT_2	PPP2R2C	0.07	0.03	1.91	0.0566	0.276
Braak	EN_L3_5_IT_3	PPP2R2C	0.08	0.04	2.21	0.0271	0.179
Braak	EN_L5_6_NP	PPP2R2C	0.03	0.05	0.71	0.478	0.925
Braak	EN_L5_ET	PPP2R2C	0.33	0.30	1.12	0.264	0.927
Braak	EN_L6B	PPP2R2C	0.08	0.05	1.65	0.0987	0.528
Braak	EN_L6_CT	PPP2R2C	0.14	0.04	3.26	0.00112	0.0454
Braak	EN_L6_IT_1	PPP2R2C	0.07	0.05	1.52	0.129	0.633
Braak	EN_L6_IT_2	PPP2R2C	0.03	0.06	0.61	0.545	0.929
Braak	IN_ADARB2	PPP2R2C	0.04	0.04	0.98	0.328	0.804
Braak	IN_LAMP5_LHX6	PPP2R2C	0.08	0.05	1.61	0.106	0.573
Braak	IN_LAMP5_RELN	PPP2R2C	0.04	0.04	0.98	0.326	0.778
Braak	IN_PVALB	PPP2R2C	0.06	0.04	1.53	0.127	0.732
Braak	IN_PVALB_CHC	PPP2R2C	0.05	0.05	1.01	0.312	0.779
Braak	IN_SST	PPP2R2C	0.08	0.04	1.95	0.0512	0.456
Braak	IN_VIP	PPP2R2C	0.07	0.03	2.16	0.0306	0.193
Braak	Micro	PPP2R2C	0.06	0.10	0.58	0.563	0.843
Braak	OPC	PPP2R2C	0.01	0.06	0.14	0.887	0.967
Braak	Oligo	PPP2R2C	-0.03	0.05	-0.68	0.499	0.765
Braak	Astro	PPP2R2D	0.04	0.04	1.11	0.265	0.512
Braak	EN_L2_3_IT	PPP2R2D	0.05	0.03	1.68	0.0922	0.385
Braak	EN_L3_5_IT_1	PPP2R2D	0.08	0.04	2.01	0.0445	0.307
Braak	EN_L3_5_IT_2	PPP2R2D	0.03	0.03	0.99	0.321	0.638
Braak	EN_L3_5_IT_3	PPP2R2D	0.04	0.03	1.26	0.207	0.515
Braak	EN_L5_6_NP	PPP2R2D	0.04	0.05	0.78	0.434	0.918
Braak	EN_L5_ET	PPP2R2D	-0.22	0.37	-0.60	0.55	0.968
Braak	EN_L6B	PPP2R2D	0.02	0.06	0.34	0.732	0.939
Braak	EN_L6_CT	PPP2R2D	0.09	0.05	2.01	0.0444	0.329
Braak	EN_L6_IT_1	PPP2R2D	0.09	0.05	2.01	0.0444	0.445
Braak	EN_L6_IT_2	PPP2R2D	0.16	0.06	2.87	0.00409	0.24
Braak	Endo	PPP2R2D	0.04	0.09	0.47	0.636	0.949
Braak	IN_ADARB2	PPP2R2D	0.02	0.04	0.53	0.598	0.914
Braak	IN_LAMP5_LHX6	PPP2R2D	-0.00	0.05	-0.07	0.948	0.985
Braak	IN_LAMP5_RELN	PPP2R2D	-0.00	0.04	-0.08	0.934	0.987
Braak	IN_PVALB	PPP2R2D	0.03	0.03	0.97	0.334	0.872
Braak	IN_PVALB_CHC	PPP2R2D	0.01	0.05	0.20	0.839	0.966
Braak	IN_SST	PPP2R2D	0.03	0.04	0.70	0.487	0.861
Braak	IN_VIP	PPP2R2D	0.06	0.03	2.11	0.0347	0.205
Braak	Micro	PPP2R2D	0.04	0.04	0.94	0.346	0.708
Braak	OPC	PPP2R2D	0.04	0.03	1.06	0.287	0.641
Braak	Oligo	PPP2R2D	0.07	0.03	2.63	0.00855	0.112
Braak	PC	PPP2R2D	0.01	0.09	0.15	0.879	0.993
Braak	PVM	PPP2R2D	0.18	0.12	1.49	0.137	0.992
Braak	VLMC	PPP2R2D	0.02	0.10	0.22	0.822	0.96
Braak	Astro	PPP2R3A	-0.00	0.04	-0.05	0.957	0.98
Braak	EN_L2_3_IT	PPP2R3A	-0.01	0.06	-0.14	0.886	0.96
Braak	EN_L3_5_IT_1	PPP2R3A	-0.03	0.07	-0.39	0.697	0.893
Braak	EN_L3_5_IT_2	PPP2R3A	0.07	0.06	1.08	0.28	0.6
Braak	EN_L3_5_IT_3	PPP2R3A	0.09	0.05	1.92	0.0553	0.264
Braak	EN_L5_6_NP	PPP2R3A	0.06	0.06	1.04	0.298	0.881
Braak	EN_L5_ET	PPP2R3A	-0.67	0.41	-1.66	0.0977	0.848
Braak	EN_L6B	PPP2R3A	0.05	0.08	0.66	0.507	0.861
Braak	EN_L6_CT	PPP2R3A	0.12	0.06	2.12	0.0338	0.282
Braak	EN_L6_IT_1	PPP2R3A	-0.02	0.07	-0.23	0.818	0.969
Braak	EN_L6_IT_2	PPP2R3A	-0.01	0.10	-0.15	0.883	0.98
Braak	Endo	PPP2R3A	0.12	0.36	0.34	0.738	0.964
Braak	IN_ADARB2	PPP2R3A	-0.00	0.05	-0.03	0.979	0.995
Braak	IN_LAMP5_LHX6	PPP2R3A	0.05	0.07	0.77	0.444	0.846
Braak	IN_LAMP5_RELN	PPP2R3A	0.01	0.06	0.11	0.91	0.982
Braak	IN_PVALB	PPP2R3A	0.01	0.04	0.27	0.789	0.977
Braak	IN_PVALB_CHC	PPP2R3A	0.09	0.08	1.09	0.276	0.755
Braak	IN_SST	PPP2R3A	0.01	0.04	0.34	0.732	0.94
Braak	IN_VIP	PPP2R3A	-0.03	0.04	-0.86	0.388	0.673
Braak	Micro	PPP2R3A	-0.08	0.08	-0.98	0.325	0.687
Braak	OPC	PPP2R3A	-0.04	0.04	-1.09	0.275	0.631
Braak	Oligo	PPP2R3A	-0.01	0.03	-0.46	0.644	0.848
Braak	PC	PPP2R3A	-0.12	0.12	-0.95	0.34	0.925
Braak	VLMC	PPP2R3A	0.12	0.13	0.92	0.357	0.745
Braak	Astro	PPP2R3B	0.19	0.05	3.49	0.000475	0.00984
Braak	EN_L2_3_IT	PPP2R3B	0.04	0.05	0.73	0.466	0.765
Braak	EN_L3_5_IT_1	PPP2R3B	-0.01	0.10	-0.15	0.884	0.966
Braak	EN_L3_5_IT_2	PPP2R3B	0.01	0.07	0.09	0.924	0.974
Braak	EN_L3_5_IT_3	PPP2R3B	0.00	0.08	0.04	0.969	0.99
Braak	EN_L6B	PPP2R3B	-0.49	0.43	-1.15	0.25	0.71
Braak	EN_L6_CT	PPP2R3B	0.20	0.39	0.52	0.606	0.873
Braak	EN_L6_IT_1	PPP2R3B	0.17	0.10	1.63	0.102	0.593
Braak	IN_ADARB2	PPP2R3B	-0.07	0.10	-0.71	0.48	0.875
Braak	IN_LAMP5_RELN	PPP2R3B	-0.18	0.13	-1.44	0.151	0.635
Braak	IN_PVALB	PPP2R3B	0.00	0.08	0.04	0.97	1
Braak	IN_SST	PPP2R3B	0.00	0.10	0.03	0.977	0.996
Braak	IN_VIP	PPP2R3B	0.05	0.06	0.82	0.411	0.69
Braak	Micro	PPP2R3B	0.00	0.09	0.03	0.973	0.992
Braak	OPC	PPP2R3B	-0.08	0.05	-1.61	0.108	0.446
Braak	Oligo	PPP2R3B	0.03	0.04	0.63	0.527	0.78
Braak	Astro	PPP2R3C	0.07	0.03	1.87	0.0617	0.219
Braak	EN_L2_3_IT	PPP2R3C	0.05	0.03	1.59	0.112	0.418
Braak	EN_L3_5_IT_1	PPP2R3C	0.06	0.05	1.12	0.263	0.636
Braak	EN_L3_5_IT_2	PPP2R3C	0.02	0.04	0.46	0.644	0.858
Braak	EN_L3_5_IT_3	PPP2R3C	0.05	0.04	1.52	0.129	0.413
Braak	EN_L5_6_NP	PPP2R3C	0.03	0.07	0.47	0.635	0.961
Braak	EN_L5_ET	PPP2R3C	-0.34	0.45	-0.76	0.447	0.961
Braak	EN_L6B	PPP2R3C	0.10	0.06	1.60	0.109	0.547
Braak	EN_L6_CT	PPP2R3C	0.13	0.06	2.26	0.0238	0.241
Braak	EN_L6_IT_1	PPP2R3C	0.11	0.06	1.97	0.0486	0.459
Braak	EN_L6_IT_2	PPP2R3C	0.09	0.07	1.31	0.191	0.75
Braak	Endo	PPP2R3C	-0.11	0.10	-1.06	0.289	0.856
Braak	IN_ADARB2	PPP2R3C	0.01	0.06	0.18	0.854	0.976
Braak	IN_LAMP5_LHX6	PPP2R3C	0.12	0.07	1.74	0.0813	0.538
Braak	IN_LAMP5_RELN	PPP2R3C	0.04	0.05	0.79	0.427	0.83
Braak	IN_PVALB	PPP2R3C	0.03	0.04	0.78	0.438	0.905
Braak	IN_PVALB_CHC	PPP2R3C	0.11	0.08	1.43	0.152	0.635
Braak	IN_SST	PPP2R3C	0.08	0.05	1.62	0.106	0.581
Braak	IN_VIP	PPP2R3C	0.03	0.03	1.05	0.296	0.596
Braak	Micro	PPP2R3C	0.13	0.04	2.91	0.00363	0.0572
Braak	OPC	PPP2R3C	0.11	0.04	3.05	0.00232	0.12
Braak	Oligo	PPP2R3C	0.06	0.04	1.69	0.0907	0.35
Braak	PC	PPP2R3C	0.02	0.11	0.21	0.831	0.986
Braak	PVM	PPP2R3C	0.05	0.14	0.34	0.736	0.992
Braak	VLMC	PPP2R3C	0.18	0.11	1.67	0.0948	0.466
Braak	Adaptive	PPP2R5A	-0.04	0.16	-0.26	0.795	0.992
Braak	Astro	PPP2R5A	-0.06	0.04	-1.68	0.0938	0.28
Braak	EN_L2_3_IT	PPP2R5A	0.00	0.03	0.08	0.937	0.978
Braak	EN_L3_5_IT_1	PPP2R5A	0.09	0.05	1.77	0.077	0.385
Braak	EN_L3_5_IT_2	PPP2R5A	0.01	0.04	0.28	0.778	0.918
Braak	EN_L3_5_IT_3	PPP2R5A	0.00	0.04	0.08	0.935	0.977
Braak	EN_L5_6_NP	PPP2R5A	-0.08	0.07	-1.16	0.247	0.843
Braak	EN_L5_ET	PPP2R5A	-0.62	0.49	-1.26	0.208	0.911
Braak	EN_L6B	PPP2R5A	0.18	0.08	2.28	0.0229	0.296
Braak	EN_L6_CT	PPP2R5A	-0.06	0.07	-0.94	0.345	0.729
Braak	EN_L6_IT_1	PPP2R5A	0.00	0.06	0.05	0.963	0.994
Braak	EN_L6_IT_2	PPP2R5A	0.05	0.09	0.62	0.537	0.926
Braak	Endo	PPP2R5A	-0.15	0.10	-1.52	0.128	0.72
Braak	IN_ADARB2	PPP2R5A	-0.04	0.08	-0.57	0.571	0.905
Braak	IN_LAMP5_LHX6	PPP2R5A	0.13	0.09	1.43	0.154	0.636
Braak	IN_LAMP5_RELN	PPP2R5A	-0.01	0.06	-0.10	0.921	0.983
Braak	IN_PVALB	PPP2R5A	0.02	0.05	0.38	0.707	0.968
Braak	IN_PVALB_CHC	PPP2R5A	0.02	0.08	0.29	0.774	0.957
Braak	IN_SST	PPP2R5A	0.07	0.06	1.20	0.232	0.73
Braak	IN_VIP	PPP2R5A	-0.04	0.04	-1.01	0.312	0.612
Braak	Micro	PPP2R5A	0.12	0.04	2.76	0.00578	0.0776
Braak	OPC	PPP2R5A	0.02	0.04	0.48	0.634	0.86
Braak	Oligo	PPP2R5A	0.03	0.02	1.19	0.234	0.542
Braak	PC	PPP2R5A	-0.01	0.11	-0.09	0.925	0.998
Braak	PVM	PPP2R5A	-0.15	0.15	-1.00	0.319	0.992
Braak	SMC	PPP2R5A	0.86	0.64	1.34	0.18	0.999
Braak	VLMC	PPP2R5A	0.02	0.11	0.17	0.869	0.973
Braak	Astro	PPP2R5B	0.10	0.04	2.31	0.021	0.113
Braak	EN_L2_3_IT	PPP2R5B	0.01	0.04	0.24	0.813	0.935
Braak	EN_L3_5_IT_1	PPP2R5B	0.08	0.06	1.23	0.221	0.596
Braak	EN_L3_5_IT_2	PPP2R5B	-0.08	0.05	-1.80	0.0724	0.316
Braak	EN_L3_5_IT_3	PPP2R5B	-0.07	0.05	-1.50	0.133	0.419
Braak	EN_L5_6_NP	PPP2R5B	-0.02	0.08	-0.23	0.815	0.986
Braak	EN_L6B	PPP2R5B	0.15	0.07	2.14	0.0324	0.343
Braak	EN_L6_CT	PPP2R5B	-0.03	0.06	-0.48	0.631	0.885
Braak	EN_L6_IT_1	PPP2R5B	-0.03	0.07	-0.37	0.71	0.944
Braak	EN_L6_IT_2	PPP2R5B	0.08	0.09	0.84	0.4	0.869
Braak	IN_ADARB2	PPP2R5B	0.11	0.07	1.62	0.104	0.613
Braak	IN_LAMP5_LHX6	PPP2R5B	0.01	0.08	0.16	0.873	0.972
Braak	IN_LAMP5_RELN	PPP2R5B	0.01	0.06	0.09	0.929	0.986
Braak	IN_PVALB	PPP2R5B	-0.01	0.05	-0.28	0.782	0.976
Braak	IN_PVALB_CHC	PPP2R5B	-0.06	0.08	-0.74	0.46	0.86
Braak	IN_SST	PPP2R5B	-0.07	0.05	-1.45	0.147	0.642
Braak	IN_VIP	PPP2R5B	0.09	0.04	2.27	0.023	0.167
Braak	Micro	PPP2R5B	0.11	0.09	1.29	0.196	0.556
Braak	OPC	PPP2R5B	-0.01	0.05	-0.17	0.868	0.959
Braak	Oligo	PPP2R5B	-0.03	0.03	-0.98	0.326	0.632
Braak	Adaptive	PPP2R5C	-0.03	0.14	-0.21	0.837	0.992
Braak	Astro	PPP2R5C	0.01	0.03	0.40	0.688	0.843
Braak	EN_L2_3_IT	PPP2R5C	-0.03	0.02	-1.60	0.109	0.414
Braak	EN_L3_5_IT_1	PPP2R5C	0.03	0.03	0.94	0.347	0.706
Braak	EN_L3_5_IT_2	PPP2R5C	-0.01	0.03	-0.24	0.806	0.929
Braak	EN_L3_5_IT_3	PPP2R5C	-0.04	0.02	-1.59	0.111	0.382
Braak	EN_L5_6_NP	PPP2R5C	-0.02	0.04	-0.62	0.535	0.939
Braak	EN_L5_ET	PPP2R5C	-0.11	0.29	-0.36	0.716	0.979
Braak	EN_L6B	PPP2R5C	-0.04	0.04	-1.09	0.277	0.73
Braak	EN_L6_CT	PPP2R5C	-0.03	0.03	-1.05	0.292	0.691
Braak	EN_L6_IT_1	PPP2R5C	-0.08	0.03	-2.32	0.0202	0.344
Braak	EN_L6_IT_2	PPP2R5C	-0.02	0.04	-0.43	0.667	0.95
Braak	Endo	PPP2R5C	0.01	0.09	0.11	0.915	0.991
Braak	IN_ADARB2	PPP2R5C	0.01	0.03	0.22	0.828	0.973
Braak	IN_LAMP5_LHX6	PPP2R5C	0.04	0.04	1.18	0.237	0.71
Braak	IN_LAMP5_RELN	PPP2R5C	0.03	0.03	1.01	0.314	0.771
Braak	IN_PVALB	PPP2R5C	-0.02	0.03	-0.63	0.528	0.935
Braak	IN_PVALB_CHC	PPP2R5C	-0.04	0.04	-1.05	0.293	0.768
Braak	IN_SST	PPP2R5C	0.02	0.03	0.59	0.555	0.885
Braak	IN_VIP	PPP2R5C	0.02	0.02	0.86	0.39	0.675
Braak	Micro	PPP2R5C	0.01	0.04	0.23	0.819	0.948
Braak	OPC	PPP2R5C	0.03	0.03	1.03	0.304	0.654
Braak	Oligo	PPP2R5C	0.06	0.03	2.35	0.0186	0.164
Braak	PC	PPP2R5C	-0.02	0.09	-0.26	0.793	0.98
Braak	PVM	PPP2R5C	-0.14	0.12	-1.21	0.225	0.992
Braak	SMC	PPP2R5C	-0.32	0.63	-0.51	0.611	0.999
Braak	VLMC	PPP2R5C	0.18	0.09	2.00	0.0454	0.348
Braak	Astro	PPP2R5D	-0.09	0.05	-1.72	0.085	0.264
Braak	EN_L2_3_IT	PPP2R5D	-0.00	0.03	-0.13	0.893	0.963
Braak	EN_L3_5_IT_1	PPP2R5D	-0.02	0.06	-0.29	0.775	0.922
Braak	EN_L3_5_IT_2	PPP2R5D	0.05	0.04	1.18	0.239	0.559
Braak	EN_L3_5_IT_3	PPP2R5D	0.02	0.04	0.52	0.602	0.833
Braak	EN_L5_6_NP	PPP2R5D	-0.09	0.08	-1.19	0.235	0.835
Braak	EN_L6B	PPP2R5D	0.08	0.09	0.93	0.352	0.784
Braak	EN_L6_CT	PPP2R5D	0.07	0.08	0.95	0.344	0.728
Braak	EN_L6_IT_1	PPP2R5D	-0.02	0.06	-0.25	0.802	0.968
Braak	EN_L6_IT_2	PPP2R5D	-0.08	0.09	-0.91	0.363	0.847
Braak	IN_ADARB2	PPP2R5D	0.03	0.07	0.37	0.715	0.946
Braak	IN_LAMP5_LHX6	PPP2R5D	0.03	0.09	0.39	0.698	0.929
Braak	IN_LAMP5_RELN	PPP2R5D	0.03	0.07	0.46	0.643	0.919
Braak	IN_PVALB	PPP2R5D	-0.06	0.04	-1.30	0.194	0.797
Braak	IN_PVALB_CHC	PPP2R5D	-0.13	0.09	-1.37	0.171	0.662
Braak	IN_SST	PPP2R5D	-0.14	0.06	-2.27	0.023	0.352
Braak	IN_VIP	PPP2R5D	0.04	0.04	0.92	0.356	0.65
Braak	Micro	PPP2R5D	-0.18	0.08	-2.31	0.0212	0.173
Braak	OPC	PPP2R5D	-0.01	0.06	-0.18	0.858	0.956
Braak	Oligo	PPP2R5D	-0.00	0.04	-0.02	0.987	0.996
Braak	Adaptive	PPP2R5E	0.07	0.16	0.41	0.681	0.992
Braak	Astro	PPP2R5E	-0.03	0.03	-1.00	0.318	0.568
Braak	EN_L2_3_IT	PPP2R5E	0.02	0.02	0.84	0.4	0.721
Braak	EN_L3_5_IT_1	PPP2R5E	0.06	0.03	2.17	0.0301	0.254
Braak	EN_L3_5_IT_2	PPP2R5E	0.04	0.02	1.63	0.103	0.378
Braak	EN_L3_5_IT_3	PPP2R5E	-0.00	0.02	-0.01	0.988	0.997
Braak	EN_L5_6_NP	PPP2R5E	-0.01	0.05	-0.23	0.822	0.986
Braak	EN_L5_ET	PPP2R5E	-0.22	0.33	-0.66	0.507	0.968
Braak	EN_L6B	PPP2R5E	0.06	0.04	1.49	0.136	0.587
Braak	EN_L6_CT	PPP2R5E	0.01	0.03	0.36	0.718	0.914
Braak	EN_L6_IT_1	PPP2R5E	0.02	0.03	0.57	0.57	0.906
Braak	EN_L6_IT_2	PPP2R5E	0.09	0.04	2.16	0.0311	0.459
Braak	Endo	PPP2R5E	-0.00	0.08	-0.03	0.979	0.997
Braak	IN_ADARB2	PPP2R5E	-0.03	0.03	-0.85	0.398	0.84
Braak	IN_LAMP5_LHX6	PPP2R5E	0.08	0.04	2.02	0.0432	0.442
Braak	IN_LAMP5_RELN	PPP2R5E	-0.02	0.03	-0.55	0.583	0.9
Braak	IN_PVALB	PPP2R5E	-0.01	0.02	-0.46	0.648	0.958
Braak	IN_PVALB_CHC	PPP2R5E	-0.09	0.04	-2.11	0.0345	0.383
Braak	IN_SST	PPP2R5E	-0.04	0.03	-1.37	0.172	0.669
Braak	IN_VIP	PPP2R5E	-0.00	0.02	-0.05	0.959	0.985
Braak	Micro	PPP2R5E	-0.01	0.03	-0.20	0.839	0.952
Braak	OPC	PPP2R5E	0.03	0.03	0.94	0.349	0.686
Braak	Oligo	PPP2R5E	-0.01	0.02	-0.63	0.531	0.783
Braak	PC	PPP2R5E	-0.00	0.09	-0.04	0.964	0.998
Braak	PVM	PPP2R5E	0.29	0.12	2.50	0.0122	0.992
Braak	SMC	PPP2R5E	-0.02	0.23	-0.07	0.942	0.999
Braak	VLMC	PPP2R5E	0.10	0.09	1.05	0.295	0.698
Braak	Adaptive	PPP3CA	-0.02	0.12	-0.16	0.871	0.993
Braak	Astro	PPP3CA	-0.02	0.04	-0.50	0.615	0.797
Braak	EN_L2_3_IT	PPP3CA	0.02	0.03	0.66	0.511	0.791
Braak	EN_L3_5_IT_1	PPP3CA	0.02	0.03	0.72	0.473	0.785
Braak	EN_L3_5_IT_2	PPP3CA	0.10	0.03	3.48	0.000502	0.0142
Braak	EN_L3_5_IT_3	PPP3CA	0.07	0.03	2.38	0.0173	0.138
Braak	EN_L5_6_NP	PPP3CA	0.06	0.04	1.42	0.155	0.774
Braak	EN_L5_ET	PPP3CA	0.23	0.30	0.77	0.441	0.961
Braak	EN_L6B	PPP3CA	0.05	0.04	1.25	0.211	0.675
Braak	EN_L6_CT	PPP3CA	0.03	0.03	0.87	0.382	0.754
Braak	EN_L6_IT_1	PPP3CA	0.06	0.03	1.90	0.058	0.49
Braak	EN_L6_IT_2	PPP3CA	-0.00	0.05	-0.01	0.991	0.998
Braak	Endo	PPP3CA	0.06	0.07	0.84	0.402	0.896
Braak	IN_ADARB2	PPP3CA	0.04	0.03	1.06	0.291	0.781
Braak	IN_LAMP5_LHX6	PPP3CA	0.08	0.04	2.32	0.0202	0.327
Braak	IN_LAMP5_RELN	PPP3CA	0.06	0.03	1.87	0.0621	0.487
Braak	IN_PVALB	PPP3CA	0.04	0.03	1.70	0.0893	0.68
Braak	IN_PVALB_CHC	PPP3CA	0.04	0.04	1.17	0.241	0.73
Braak	IN_SST	PPP3CA	0.06	0.03	1.99	0.0463	0.444
Braak	IN_VIP	PPP3CA	0.04	0.02	1.61	0.108	0.362
Braak	Micro	PPP3CA	0.09	0.04	2.60	0.00938	0.105
Braak	OPC	PPP3CA	0.02	0.03	0.68	0.495	0.786
Braak	Oligo	PPP3CA	0.08	0.04	2.04	0.0411	0.238
Braak	PC	PPP3CA	0.12	0.09	1.27	0.204	0.849
Braak	PVM	PPP3CA	0.07	0.09	0.84	0.398	0.992
Braak	SMC	PPP3CA	0.16	0.29	0.57	0.572	0.999
Braak	VLMC	PPP3CA	0.15	0.10	1.52	0.129	0.514
Braak	Adaptive	PPP3CB	-0.02	0.17	-0.10	0.921	0.994
Braak	Astro	PPP3CB	0.03	0.03	1.01	0.31	0.56
Braak	EN_L2_3_IT	PPP3CB	-0.02	0.02	-0.83	0.406	0.724
Braak	EN_L3_5_IT_1	PPP3CB	-0.01	0.03	-0.36	0.72	0.9
Braak	EN_L3_5_IT_2	PPP3CB	-0.05	0.03	-2.02	0.0432	0.238
Braak	EN_L3_5_IT_3	PPP3CB	-0.02	0.03	-0.84	0.404	0.708
Braak	EN_L5_6_NP	PPP3CB	-0.03	0.04	-0.66	0.512	0.933
Braak	EN_L5_ET	PPP3CB	-0.19	0.30	-0.64	0.522	0.968
Braak	EN_L6B	PPP3CB	0.02	0.04	0.39	0.697	0.931
Braak	EN_L6_CT	PPP3CB	0.00	0.04	0.11	0.911	0.978
Braak	EN_L6_IT_1	PPP3CB	-0.03	0.04	-0.78	0.437	0.858
Braak	EN_L6_IT_2	PPP3CB	0.05	0.05	1.07	0.285	0.813
Braak	Endo	PPP3CB	-0.07	0.09	-0.75	0.453	0.911
Braak	IN_ADARB2	PPP3CB	-0.05	0.04	-1.31	0.191	0.718
Braak	IN_LAMP5_LHX6	PPP3CB	-0.01	0.04	-0.20	0.844	0.966
Braak	IN_LAMP5_RELN	PPP3CB	-0.02	0.03	-0.60	0.55	0.888
Braak	IN_PVALB	PPP3CB	-0.05	0.03	-2.02	0.0436	0.552
Braak	IN_PVALB_CHC	PPP3CB	-0.09	0.04	-2.12	0.0343	0.382
Braak	IN_SST	PPP3CB	-0.03	0.03	-1.02	0.309	0.781
Braak	IN_VIP	PPP3CB	-0.03	0.02	-1.11	0.265	0.568
Braak	Micro	PPP3CB	-0.04	0.04	-1.16	0.247	0.615
Braak	OPC	PPP3CB	0.02	0.03	0.61	0.541	0.812
Braak	Oligo	PPP3CB	-0.00	0.03	-0.10	0.919	0.972
Braak	PC	PPP3CB	-0.16	0.08	-1.91	0.0567	0.723
Braak	PVM	PPP3CB	0.01	0.11	0.11	0.911	0.992
Braak	SMC	PPP3CB	-0.59	0.66	-0.89	0.371	0.999
Braak	VLMC	PPP3CB	-0.00	0.09	-0.05	0.959	0.993
Braak	Adaptive	PPP3CC	-0.06	0.14	-0.39	0.693	0.992
Braak	Astro	PPP3CC	0.01	0.07	0.12	0.906	0.958
Braak	EN_L2_3_IT	PPP3CC	-0.04	0.02	-1.99	0.047	0.276
Braak	EN_L3_5_IT_1	PPP3CC	0.01	0.03	0.24	0.809	0.936
Braak	EN_L3_5_IT_2	PPP3CC	-0.02	0.02	-0.95	0.343	0.658
Braak	EN_L3_5_IT_3	PPP3CC	0.06	0.03	2.23	0.0255	0.174
Braak	EN_L5_6_NP	PPP3CC	-0.03	0.05	-0.53	0.593	0.953
Braak	EN_L5_ET	PPP3CC	-0.44	0.35	-1.25	0.213	0.915
Braak	EN_L6B	PPP3CC	0.01	0.05	0.20	0.843	0.968
Braak	EN_L6_CT	PPP3CC	0.01	0.04	0.24	0.81	0.947
Braak	EN_L6_IT_1	PPP3CC	0.01	0.04	0.20	0.841	0.972
Braak	EN_L6_IT_2	PPP3CC	0.02	0.05	0.48	0.631	0.948
Braak	Endo	PPP3CC	-0.17	0.08	-2.18	0.029	0.498
Braak	IN_ADARB2	PPP3CC	0.01	0.04	0.20	0.841	0.976
Braak	IN_LAMP5_LHX6	PPP3CC	0.06	0.05	1.25	0.212	0.694
Braak	IN_LAMP5_RELN	PPP3CC	0.03	0.04	0.78	0.437	0.837
Braak	IN_PVALB	PPP3CC	0.01	0.03	0.26	0.793	0.978
Braak	IN_PVALB_CHC	PPP3CC	0.02	0.04	0.39	0.693	0.931
Braak	IN_SST	PPP3CC	-0.04	0.03	-1.16	0.244	0.736
Braak	IN_VIP	PPP3CC	0.04	0.03	1.38	0.167	0.457
Braak	Micro	PPP3CC	-0.02	0.04	-0.43	0.665	0.887
Braak	OPC	PPP3CC	-0.06	0.03	-1.70	0.0888	0.409
Braak	Oligo	PPP3CC	-0.02	0.03	-0.80	0.423	0.713
Braak	PC	PPP3CC	-0.05	0.09	-0.54	0.59	0.947
Braak	PVM	PPP3CC	-0.10	0.12	-0.79	0.432	0.992
Braak	SMC	PPP3CC	0.14	0.21	0.66	0.511	0.999
Braak	VLMC	PPP3CC	0.16	0.09	1.69	0.0909	0.46
Braak	Astro	PPP4C	-0.02	0.05	-0.44	0.662	0.827
Braak	EN_L2_3_IT	PPP4C	0.02	0.04	0.36	0.715	0.895
Braak	EN_L3_5_IT_1	PPP4C	-0.04	0.09	-0.50	0.619	0.856
Braak	EN_L3_5_IT_2	PPP4C	0.02	0.06	0.40	0.689	0.882
Braak	EN_L3_5_IT_3	PPP4C	0.12	0.06	2.00	0.0451	0.237
Braak	EN_L5_6_NP	PPP4C	-0.22	0.36	-0.62	0.536	0.939
Braak	EN_L6B	PPP4C	0.03	0.37	0.09	0.931	0.988
Braak	EN_L6_CT	PPP4C	0.55	0.32	1.75	0.0802	0.421
Braak	EN_L6_IT_1	PPP4C	-0.02	0.09	-0.17	0.864	0.975
Braak	EN_L6_IT_2	PPP4C	-0.04	0.38	-0.11	0.91	0.984
Braak	IN_ADARB2	PPP4C	-0.05	0.10	-0.52	0.605	0.916
Braak	IN_LAMP5_RELN	PPP4C	-0.00	0.10	-0.02	0.983	0.996
Braak	IN_PVALB	PPP4C	0.00	0.06	0.05	0.957	0.999
Braak	IN_SST	PPP4C	-0.06	0.08	-0.77	0.439	0.842
Braak	IN_VIP	PPP4C	0.01	0.06	0.12	0.907	0.965
Braak	Micro	PPP4C	0.07	0.07	0.97	0.33	0.693
Braak	OPC	PPP4C	-0.04	0.06	-0.60	0.545	0.814
Braak	Oligo	PPP4C	0.00	0.03	0.05	0.963	0.988
Braak	Astro	PPP4R1	0.02	0.03	0.73	0.466	0.697
Braak	EN_L2_3_IT	PPP4R1	0.01	0.02	0.47	0.64	0.86
Braak	EN_L3_5_IT_1	PPP4R1	-0.00	0.04	-0.04	0.971	0.991
Braak	EN_L3_5_IT_2	PPP4R1	0.04	0.03	1.43	0.153	0.457
Braak	EN_L3_5_IT_3	PPP4R1	0.00	0.03	0.15	0.878	0.959
Braak	EN_L5_6_NP	PPP4R1	0.02	0.06	0.29	0.775	0.983
Braak	EN_L5_ET	PPP4R1	0.12	0.40	0.29	0.769	0.981
Braak	EN_L6B	PPP4R1	0.07	0.05	1.35	0.176	0.638
Braak	EN_L6_CT	PPP4R1	0.01	0.05	0.17	0.865	0.966
Braak	EN_L6_IT_1	PPP4R1	0.03	0.04	0.81	0.42	0.852
Braak	EN_L6_IT_2	PPP4R1	0.05	0.05	0.86	0.387	0.86
Braak	Endo	PPP4R1	0.08	0.08	0.98	0.327	0.863
Braak	IN_ADARB2	PPP4R1	-0.08	0.04	-1.94	0.0529	0.505
Braak	IN_LAMP5_LHX6	PPP4R1	0.07	0.05	1.43	0.154	0.636
Braak	IN_LAMP5_RELN	PPP4R1	-0.01	0.04	-0.27	0.784	0.96
Braak	IN_PVALB	PPP4R1	0.03	0.03	0.99	0.323	0.867
Braak	IN_PVALB_CHC	PPP4R1	-0.03	0.06	-0.59	0.555	0.895
Braak	IN_SST	PPP4R1	-0.08	0.04	-2.28	0.0226	0.349
Braak	IN_VIP	PPP4R1	-0.03	0.03	-1.22	0.222	0.523
Braak	Micro	PPP4R1	0.13	0.05	2.63	0.00859	0.099
Braak	OPC	PPP4R1	0.05	0.03	1.77	0.0761	0.389
Braak	Oligo	PPP4R1	0.02	0.02	0.63	0.527	0.781
Braak	PC	PPP4R1	0.13	0.09	1.38	0.168	0.833
Braak	PVM	PPP4R1	0.05	0.16	0.34	0.732	0.992
Braak	SMC	PPP4R1	-0.65	0.66	-0.98	0.326	0.999
Braak	VLMC	PPP4R1	-0.02	0.10	-0.24	0.81	0.956
Braak	Adaptive	PPP4R2	0.25	0.19	1.32	0.187	0.96
Braak	Astro	PPP4R2	0.08	0.04	1.97	0.0487	0.19
Braak	EN_L2_3_IT	PPP4R2	0.10	0.03	3.28	0.00104	0.0343
Braak	EN_L3_5_IT_1	PPP4R2	0.12	0.04	2.76	0.00586	0.114
Braak	EN_L3_5_IT_2	PPP4R2	0.06	0.04	1.70	0.0882	0.348
Braak	EN_L3_5_IT_3	PPP4R2	0.01	0.03	0.37	0.715	0.887
Braak	EN_L5_6_NP	PPP4R2	-0.09	0.06	-1.34	0.181	0.8
Braak	EN_L5_ET	PPP4R2	0.29	0.39	0.75	0.453	0.961
Braak	EN_L6B	PPP4R2	0.01	0.05	0.12	0.906	0.982
Braak	EN_L6_CT	PPP4R2	-0.05	0.05	-0.99	0.322	0.713
Braak	EN_L6_IT_1	PPP4R2	0.02	0.04	0.41	0.679	0.937
Braak	EN_L6_IT_2	PPP4R2	0.16	0.06	2.91	0.00364	0.234
Braak	Endo	PPP4R2	0.16	0.08	1.87	0.062	0.612
Braak	IN_ADARB2	PPP4R2	0.11	0.05	2.45	0.0141	0.353
Braak	IN_LAMP5_LHX6	PPP4R2	0.04	0.06	0.58	0.559	0.889
Braak	IN_LAMP5_RELN	PPP4R2	0.08	0.05	1.83	0.0666	0.499
Braak	IN_PVALB	PPP4R2	0.06	0.04	1.67	0.094	0.688
Braak	IN_PVALB_CHC	PPP4R2	0.06	0.06	0.96	0.335	0.796
Braak	IN_SST	PPP4R2	0.02	0.04	0.44	0.659	0.92
Braak	IN_VIP	PPP4R2	0.05	0.03	1.64	0.101	0.35
Braak	Micro	PPP4R2	0.05	0.04	1.20	0.229	0.596
Braak	OPC	PPP4R2	0.06	0.03	1.74	0.0821	0.398
Braak	Oligo	PPP4R2	0.07	0.04	1.61	0.108	0.381
Braak	PC	PPP4R2	-0.04	0.10	-0.45	0.652	0.958
Braak	PVM	PPP4R2	0.13	0.12	1.06	0.291	0.992
Braak	VLMC	PPP4R2	0.16	0.10	1.62	0.105	0.477
Braak	Adaptive	PPP4R3A	-0.13	0.17	-0.78	0.435	0.974
Braak	Astro	PPP4R3A	0.07	0.03	2.36	0.0184	0.104
Braak	EN_L2_3_IT	PPP4R3A	0.06	0.02	2.73	0.00634	0.0953
Braak	EN_L3_5_IT_1	PPP4R3A	0.00	0.04	0.09	0.93	0.98
Braak	EN_L3_5_IT_2	PPP4R3A	0.03	0.03	0.99	0.32	0.637
Braak	EN_L3_5_IT_3	PPP4R3A	0.03	0.03	1.16	0.247	0.561
Braak	EN_L5_6_NP	PPP4R3A	-0.01	0.06	-0.22	0.827	0.986
Braak	EN_L5_ET	PPP4R3A	-0.38	0.45	-0.85	0.395	0.959
Braak	EN_L6B	PPP4R3A	0.05	0.05	0.98	0.328	0.766
Braak	EN_L6_CT	PPP4R3A	0.03	0.05	0.70	0.484	0.811
Braak	EN_L6_IT_1	PPP4R3A	0.05	0.04	1.29	0.198	0.718
Braak	EN_L6_IT_2	PPP4R3A	0.08	0.06	1.32	0.187	0.749
Braak	Endo	PPP4R3A	-0.06	0.08	-0.81	0.42	0.904
Braak	IN_ADARB2	PPP4R3A	-0.03	0.04	-0.62	0.535	0.896
Braak	IN_LAMP5_LHX6	PPP4R3A	0.04	0.05	0.72	0.473	0.856
Braak	IN_LAMP5_RELN	PPP4R3A	-0.05	0.04	-1.16	0.245	0.728
Braak	IN_PVALB	PPP4R3A	0.01	0.03	0.30	0.766	0.974
Braak	IN_PVALB_CHC	PPP4R3A	0.03	0.06	0.55	0.581	0.904
Braak	IN_SST	PPP4R3A	0.00	0.04	0.13	0.897	0.979
Braak	IN_VIP	PPP4R3A	-0.01	0.03	-0.41	0.685	0.862
Braak	Micro	PPP4R3A	0.01	0.03	0.33	0.739	0.918
Braak	OPC	PPP4R3A	0.05	0.03	1.73	0.0834	0.4
Braak	Oligo	PPP4R3A	0.05	0.02	2.38	0.0175	0.158
Braak	PC	PPP4R3A	0.10	0.10	1.00	0.317	0.924
Braak	PVM	PPP4R3A	0.05	0.12	0.46	0.647	0.992
Braak	SMC	PPP4R3A	0.40	0.58	0.69	0.49	0.999
Braak	VLMC	PPP4R3A	0.15	0.10	1.55	0.12	0.506
Braak	Adaptive	PPP4R3B	-0.15	0.16	-0.98	0.328	0.966
Braak	Astro	PPP4R3B	-0.03	0.03	-1.01	0.315	0.565
Braak	EN_L2_3_IT	PPP4R3B	0.04	0.02	1.53	0.125	0.436
Braak	EN_L3_5_IT_1	PPP4R3B	0.04	0.04	1.19	0.235	0.612
Braak	EN_L3_5_IT_2	PPP4R3B	0.05	0.03	1.85	0.0636	0.294
Braak	EN_L3_5_IT_3	PPP4R3B	0.06	0.03	2.25	0.0248	0.171
Braak	EN_L5_6_NP	PPP4R3B	0.08	0.05	1.62	0.106	0.735
Braak	EN_L5_ET	PPP4R3B	-0.17	0.46	-0.36	0.718	0.979
Braak	EN_L6B	PPP4R3B	0.05	0.05	1.10	0.273	0.728
Braak	EN_L6_CT	PPP4R3B	0.01	0.04	0.32	0.75	0.926
Braak	EN_L6_IT_1	PPP4R3B	0.06	0.04	1.44	0.149	0.664
Braak	EN_L6_IT_2	PPP4R3B	0.09	0.05	1.69	0.0902	0.623
Braak	Endo	PPP4R3B	-0.07	0.07	-0.98	0.326	0.863
Braak	IN_ADARB2	PPP4R3B	0.08	0.04	1.91	0.0561	0.509
Braak	IN_LAMP5_LHX6	PPP4R3B	0.01	0.05	0.29	0.77	0.95
Braak	IN_LAMP5_RELN	PPP4R3B	0.06	0.04	1.53	0.126	0.6
Braak	IN_PVALB	PPP4R3B	0.02	0.03	0.66	0.511	0.93
Braak	IN_PVALB_CHC	PPP4R3B	0.01	0.05	0.10	0.92	0.985
Braak	IN_SST	PPP4R3B	0.05	0.03	1.51	0.13	0.617
Braak	IN_VIP	PPP4R3B	0.05	0.03	1.81	0.07	0.291
Braak	Micro	PPP4R3B	-0.02	0.04	-0.63	0.532	0.827
Braak	OPC	PPP4R3B	0.04	0.03	1.22	0.222	0.582
Braak	Oligo	PPP4R3B	0.03	0.02	1.16	0.248	0.557
Braak	PC	PPP4R3B	-0.11	0.09	-1.29	0.198	0.849
Braak	PVM	PPP4R3B	0.12	0.12	0.99	0.32	0.992
Braak	SMC	PPP4R3B	0.71	0.66	1.06	0.287	0.999
Braak	VLMC	PPP4R3B	0.02	0.09	0.25	0.802	0.953
Braak	Astro	PPP4R4	0.11	0.05	2.24	0.0253	0.127
Braak	EN_L2_3_IT	PPP4R4	0.19	0.04	5.04	4.56e-07	0.000218
Braak	EN_L3_5_IT_1	PPP4R4	0.36	0.07	5.11	3.28e-07	0.000231
Braak	EN_L3_5_IT_2	PPP4R4	0.45	0.08	5.66	1.48e-08	5.11e-06
Braak	EN_L3_5_IT_3	PPP4R4	0.13	0.12	1.06	0.291	0.608
Braak	EN_L6B	PPP4R4	0.51	0.14	3.70	0.000218	0.0295
Braak	EN_L6_IT_1	PPP4R4	0.27	0.07	3.93	8.56e-05	0.0206
Braak	EN_L6_IT_2	PPP4R4	0.42	0.20	2.11	0.0351	0.479
Braak	IN_ADARB2	PPP4R4	0.15	0.07	2.18	0.0295	0.43
Braak	IN_LAMP5_LHX6	PPP4R4	0.20	0.08	2.51	0.0121	0.271
Braak	IN_LAMP5_RELN	PPP4R4	0.16	0.06	2.76	0.0058	0.202
Braak	IN_PVALB	PPP4R4	0.13	0.05	2.69	0.00714	0.29
Braak	IN_PVALB_CHC	PPP4R4	-0.08	0.06	-1.34	0.18	0.671
Braak	IN_SST	PPP4R4	0.13	0.05	2.72	0.00645	0.215
Braak	IN_VIP	PPP4R4	0.10	0.04	2.13	0.033	0.199
Braak	Micro	PPP4R4	0.09	0.11	0.82	0.412	0.754
Braak	OPC	PPP4R4	0.18	0.07	2.61	0.00915	0.188
Braak	Oligo	PPP4R4	0.36	0.07	4.91	8.91e-07	0.00103
Braak	Astro	PPP5C	-0.06	0.04	-1.35	0.178	0.407
Braak	EN_L2_3_IT	PPP5C	-0.02	0.02	-0.98	0.325	0.66
Braak	EN_L3_5_IT_1	PPP5C	0.04	0.04	0.95	0.343	0.704
Braak	EN_L3_5_IT_2	PPP5C	0.02	0.03	0.84	0.402	0.703
Braak	EN_L3_5_IT_3	PPP5C	-0.01	0.03	-0.21	0.833	0.942
Braak	EN_L5_6_NP	PPP5C	-0.01	0.06	-0.21	0.836	0.986
Braak	EN_L5_ET	PPP5C	0.54	0.46	1.19	0.235	0.922
Braak	EN_L6B	PPP5C	-0.12	0.05	-2.25	0.0246	0.302
Braak	EN_L6_CT	PPP5C	-0.04	0.05	-0.84	0.399	0.764
Braak	EN_L6_IT_1	PPP5C	-0.06	0.05	-1.37	0.169	0.689
Braak	EN_L6_IT_2	PPP5C	-0.02	0.07	-0.32	0.749	0.959
Braak	Endo	PPP5C	0.16	0.37	0.44	0.659	0.953
Braak	IN_ADARB2	PPP5C	0.03	0.05	0.75	0.454	0.861
Braak	IN_LAMP5_LHX6	PPP5C	0.01	0.05	0.10	0.918	0.981
Braak	IN_LAMP5_RELN	PPP5C	-0.00	0.05	-0.03	0.978	0.995
Braak	IN_PVALB	PPP5C	0.03	0.03	1.06	0.288	0.85
Braak	IN_PVALB_CHC	PPP5C	-0.06	0.06	-1.05	0.295	0.771
Braak	IN_SST	PPP5C	0.02	0.04	0.39	0.695	0.931
Braak	IN_VIP	PPP5C	0.02	0.03	0.82	0.414	0.693
Braak	Micro	PPP5C	0.03	0.06	0.49	0.623	0.868
Braak	OPC	PPP5C	0.02	0.04	0.42	0.674	0.881
Braak	Oligo	PPP5C	0.01	0.03	0.40	0.686	0.869
Braak	PC	PPP5C	0.01	0.33	0.03	0.977	0.998
Braak	Astro	PPP6C	-0.06	0.03	-1.88	0.0599	0.215
Braak	EN_L2_3_IT	PPP6C	-0.02	0.02	-1.02	0.31	0.65
Braak	EN_L3_5_IT_1	PPP6C	0.00	0.04	0.04	0.965	0.99
Braak	EN_L3_5_IT_2	PPP6C	0.02	0.03	0.58	0.56	0.811
Braak	EN_L3_5_IT_3	PPP6C	-0.04	0.03	-1.20	0.229	0.543
Braak	EN_L5_6_NP	PPP6C	-0.17	0.06	-2.65	0.00806	0.443
Braak	EN_L5_ET	PPP6C	0.00	0.49	0.01	0.993	0.999
Braak	EN_L6B	PPP6C	0.02	0.06	0.43	0.67	0.924
Braak	EN_L6_CT	PPP6C	-0.06	0.05	-1.32	0.186	0.591
Braak	EN_L6_IT_1	PPP6C	0.10	0.05	2.00	0.045	0.448
Braak	EN_L6_IT_2	PPP6C	-0.07	0.07	-1.08	0.281	0.809
Braak	Endo	PPP6C	-0.07	0.09	-0.81	0.419	0.904
Braak	IN_ADARB2	PPP6C	0.03	0.06	0.46	0.643	0.926
Braak	IN_LAMP5_LHX6	PPP6C	0.03	0.06	0.52	0.605	0.9
Braak	IN_LAMP5_RELN	PPP6C	-0.02	0.05	-0.52	0.604	0.909
Braak	IN_PVALB	PPP6C	-0.05	0.03	-1.44	0.149	0.762
Braak	IN_PVALB_CHC	PPP6C	-0.08	0.07	-1.14	0.255	0.741
Braak	IN_SST	PPP6C	-0.06	0.04	-1.47	0.141	0.632
Braak	IN_VIP	PPP6C	-0.05	0.03	-1.63	0.103	0.355
Braak	Micro	PPP6C	-0.04	0.05	-0.78	0.433	0.768
Braak	OPC	PPP6C	0.02	0.04	0.47	0.641	0.864
Braak	Oligo	PPP6C	0.01	0.03	0.32	0.747	0.898
Braak	PC	PPP6C	0.27	0.34	0.78	0.433	0.928
Braak	VLMC	PPP6C	-0.03	0.11	-0.26	0.796	0.95
Braak	Astro	PPP6R1	0.06	0.05	1.15	0.249	0.494
Braak	EN_L2_3_IT	PPP6R1	-0.01	0.05	-0.23	0.821	0.937
Braak	EN_L3_5_IT_1	PPP6R1	-0.02	0.06	-0.35	0.728	0.903
Braak	EN_L3_5_IT_2	PPP6R1	0.01	0.06	0.18	0.855	0.948
Braak	EN_L3_5_IT_3	PPP6R1	-0.05	0.06	-0.87	0.385	0.692
Braak	EN_L5_6_NP	PPP6R1	0.00	0.10	0.04	0.967	0.999
Braak	EN_L6B	PPP6R1	-0.02	0.10	-0.23	0.822	0.963
Braak	EN_L6_CT	PPP6R1	-0.01	0.08	-0.10	0.918	0.98
Braak	EN_L6_IT_1	PPP6R1	0.05	0.07	0.72	0.474	0.872
Braak	EN_L6_IT_2	PPP6R1	-0.06	0.08	-0.80	0.422	0.878
Braak	IN_ADARB2	PPP6R1	-0.08	0.10	-0.85	0.396	0.84
Braak	IN_LAMP5_LHX6	PPP6R1	-0.10	0.10	-0.94	0.348	0.794
Braak	IN_LAMP5_RELN	PPP6R1	-0.05	0.10	-0.51	0.607	0.909
Braak	IN_PVALB	PPP6R1	0.02	0.07	0.33	0.743	0.972
Braak	IN_PVALB_CHC	PPP6R1	0.00	0.12	0.03	0.973	0.995
Braak	IN_SST	PPP6R1	-0.10	0.08	-1.21	0.225	0.724
Braak	IN_VIP	PPP6R1	-0.05	0.07	-0.67	0.501	0.753
Braak	Micro	PPP6R1	-0.04	0.06	-0.72	0.47	0.791
Braak	OPC	PPP6R1	-0.03	0.06	-0.49	0.622	0.855
Braak	Oligo	PPP6R1	0.00	0.04	0.13	0.893	0.961
Braak	Adaptive	PPP6R2	-0.08	0.16	-0.49	0.621	0.992
Braak	Astro	PPP6R2	-0.07	0.03	-2.20	0.0279	0.135
Braak	EN_L2_3_IT	PPP6R2	-0.08	0.03	-2.64	0.00818	0.11
Braak	EN_L3_5_IT_1	PPP6R2	-0.00	0.04	-0.00	0.998	1
Braak	EN_L3_5_IT_2	PPP6R2	-0.09	0.03	-2.69	0.00713	0.0833
Braak	EN_L3_5_IT_3	PPP6R2	-0.08	0.03	-2.46	0.0141	0.123
Braak	EN_L5_6_NP	PPP6R2	-0.10	0.05	-2.10	0.0355	0.614
Braak	EN_L5_ET	PPP6R2	0.37	0.32	1.15	0.248	0.923
Braak	EN_L6B	PPP6R2	-0.08	0.04	-1.70	0.0893	0.509
Braak	EN_L6_CT	PPP6R2	-0.01	0.04	-0.15	0.883	0.971
Braak	EN_L6_IT_1	PPP6R2	-0.05	0.04	-1.29	0.196	0.714
Braak	EN_L6_IT_2	PPP6R2	-0.04	0.05	-0.88	0.378	0.856
Braak	Endo	PPP6R2	0.00	0.08	0.06	0.95	0.994
Braak	IN_ADARB2	PPP6R2	-0.11	0.05	-2.42	0.0154	0.361
Braak	IN_LAMP5_LHX6	PPP6R2	-0.08	0.05	-1.72	0.0856	0.543
Braak	IN_LAMP5_RELN	PPP6R2	-0.06	0.04	-1.52	0.129	0.605
Braak	IN_PVALB	PPP6R2	-0.06	0.04	-1.63	0.103	0.703
Braak	IN_PVALB_CHC	PPP6R2	-0.08	0.05	-1.62	0.106	0.57
Braak	IN_SST	PPP6R2	-0.09	0.04	-2.34	0.0193	0.331
Braak	IN_VIP	PPP6R2	-0.08	0.03	-2.64	0.00836	0.0985
Braak	Micro	PPP6R2	-0.20	0.05	-4.45	8.69e-06	0.000627
Braak	OPC	PPP6R2	-0.08	0.03	-2.51	0.0121	0.206
Braak	Oligo	PPP6R2	-0.02	0.03	-0.54	0.588	0.815
Braak	PC	PPP6R2	0.01	0.08	0.17	0.864	0.99
Braak	PVM	PPP6R2	0.10	0.10	1.03	0.301	0.992
Braak	SMC	PPP6R2	-0.06	0.73	-0.08	0.937	0.999
Braak	VLMC	PPP6R2	0.08	0.09	0.87	0.384	0.762
Braak	Adaptive	PPP6R3	0.05	0.11	0.43	0.671	0.992
Braak	Astro	PPP6R3	0.00	0.03	0.11	0.911	0.96
Braak	EN_L2_3_IT	PPP6R3	0.02	0.02	1.14	0.254	0.6
Braak	EN_L3_5_IT_1	PPP6R3	0.05	0.03	1.49	0.136	0.491
Braak	EN_L3_5_IT_2	PPP6R3	0.02	0.03	0.95	0.344	0.658
Braak	EN_L3_5_IT_3	PPP6R3	0.04	0.02	1.46	0.145	0.438
Braak	EN_L5_6_NP	PPP6R3	0.02	0.04	0.51	0.611	0.955
Braak	EN_L5_ET	PPP6R3	0.11	0.28	0.40	0.689	0.979
Braak	EN_L6B	PPP6R3	0.04	0.04	1.19	0.234	0.696
Braak	EN_L6_CT	PPP6R3	0.01	0.03	0.23	0.816	0.95
Braak	EN_L6_IT_1	PPP6R3	0.02	0.03	0.61	0.54	0.897
Braak	EN_L6_IT_2	PPP6R3	-0.03	0.04	-0.66	0.512	0.918
Braak	Endo	PPP6R3	-0.07	0.06	-1.07	0.284	0.856
Braak	IN_ADARB2	PPP6R3	0.03	0.03	1.03	0.305	0.787
Braak	IN_LAMP5_LHX6	PPP6R3	0.05	0.04	1.50	0.134	0.61
Braak	IN_LAMP5_RELN	PPP6R3	0.02	0.03	0.69	0.489	0.862
Braak	IN_PVALB	PPP6R3	0.01	0.03	0.41	0.683	0.965
Braak	IN_PVALB_CHC	PPP6R3	-0.00	0.04	-0.02	0.983	0.997
Braak	IN_SST	PPP6R3	0.00	0.03	0.15	0.885	0.977
Braak	IN_VIP	PPP6R3	0.04	0.02	1.97	0.0493	0.245
Braak	Micro	PPP6R3	0.05	0.04	1.45	0.148	0.489
Braak	OPC	PPP6R3	0.07	0.03	2.14	0.0323	0.286
Braak	Oligo	PPP6R3	0.08	0.03	2.89	0.00388	0.0773
Braak	PC	PPP6R3	-0.08	0.06	-1.26	0.209	0.856
Braak	PVM	PPP6R3	-0.08	0.08	-1.05	0.292	0.992
Braak	SMC	PPP6R3	-0.09	0.19	-0.46	0.644	0.999
Braak	VLMC	PPP6R3	0.11	0.07	1.59	0.113	0.491
Braak	Astro	PPRC1	0.07	0.08	0.81	0.417	0.658
Braak	EN_L2_3_IT	PPRC1	-0.05	0.05	-1.10	0.272	0.618
Braak	EN_L3_5_IT_1	PPRC1	0.08	0.09	0.84	0.403	0.744
Braak	EN_L3_5_IT_2	PPRC1	-0.05	0.07	-0.79	0.428	0.725
Braak	EN_L3_5_IT_3	PPRC1	-0.10	0.06	-1.49	0.138	0.426
Braak	EN_L6B	PPRC1	-0.14	0.31	-0.46	0.644	0.914
Braak	EN_L6_CT	PPRC1	-0.24	0.35	-0.69	0.49	0.815
Braak	EN_L6_IT_1	PPRC1	-0.07	0.09	-0.74	0.458	0.863
Braak	IN_PVALB	PPRC1	-0.05	0.07	-0.80	0.421	0.901
Braak	IN_SST	PPRC1	-0.12	0.09	-1.37	0.17	0.668
Braak	IN_VIP	PPRC1	-0.14	0.06	-2.35	0.019	0.152
Braak	Micro	PPRC1	0.00	0.09	0.01	0.993	0.997
Braak	OPC	PPRC1	0.07	0.08	0.85	0.394	0.722
Braak	Oligo	PPRC1	0.14	0.04	3.78	0.000158	0.0152
Braak	Astro	PPT1	-0.04	0.04	-1.02	0.308	0.558
Braak	EN_L2_3_IT	PPT1	0.01	0.03	0.29	0.775	0.921
Braak	EN_L3_5_IT_1	PPT1	-0.01	0.05	-0.27	0.785	0.927
Braak	EN_L3_5_IT_2	PPT1	-0.00	0.04	-0.11	0.916	0.971
Braak	EN_L3_5_IT_3	PPT1	0.04	0.04	1.03	0.301	0.617
Braak	EN_L5_6_NP	PPT1	-0.01	0.07	-0.14	0.888	0.994
Braak	EN_L5_ET	PPT1	0.48	0.56	0.86	0.389	0.959
Braak	EN_L6B	PPT1	-0.03	0.07	-0.38	0.707	0.934
Braak	EN_L6_CT	PPT1	-0.02	0.06	-0.36	0.72	0.914
Braak	EN_L6_IT_1	PPT1	0.01	0.06	0.16	0.874	0.978
Braak	EN_L6_IT_2	PPT1	0.05	0.07	0.76	0.447	0.892
Braak	IN_ADARB2	PPT1	-0.06	0.07	-0.87	0.385	0.835
Braak	IN_LAMP5_LHX6	PPT1	0.09	0.07	1.27	0.203	0.686
Braak	IN_LAMP5_RELN	PPT1	0.01	0.06	0.24	0.813	0.967
Braak	IN_PVALB	PPT1	-0.01	0.04	-0.36	0.717	0.969
Braak	IN_PVALB_CHC	PPT1	0.00	0.08	0.04	0.965	0.995
Braak	IN_SST	PPT1	0.02	0.05	0.36	0.716	0.936
Braak	IN_VIP	PPT1	-0.07	0.04	-1.89	0.0581	0.264
Braak	Micro	PPT1	-0.10	0.06	-1.70	0.0895	0.383
Braak	OPC	PPT1	0.02	0.05	0.46	0.649	0.868
Braak	Oligo	PPT1	0.00	0.03	0.15	0.879	0.956
Braak	Astro	PPT2-EGFL8	-0.09	0.12	-0.74	0.459	0.692
Braak	EN_L2_3_IT	PPT2-EGFL8	-0.02	0.11	-0.19	0.853	0.95
Braak	Oligo	PPT2-EGFL8	0.01	0.08	0.10	0.923	0.974
Braak	Astro	PPTC7	0.11	0.05	2.09	0.0365	0.159
Braak	EN_L2_3_IT	PPTC7	0.00	0.03	0.03	0.976	0.992
Braak	EN_L3_5_IT_1	PPTC7	0.03	0.06	0.40	0.687	0.888
Braak	EN_L3_5_IT_2	PPTC7	-0.08	0.04	-1.86	0.0622	0.291
Braak	EN_L3_5_IT_3	PPTC7	-0.08	0.04	-1.95	0.0511	0.252
Braak	EN_L5_6_NP	PPTC7	0.00	0.09	0.05	0.958	0.999
Braak	EN_L6B	PPTC7	0.16	0.08	1.93	0.0538	0.42
Braak	EN_L6_CT	PPTC7	0.12	0.08	1.59	0.111	0.484
Braak	EN_L6_IT_1	PPTC7	-0.03	0.06	-0.53	0.596	0.917
Braak	EN_L6_IT_2	PPTC7	-0.06	0.09	-0.66	0.508	0.917
Braak	Endo	PPTC7	0.09	0.33	0.27	0.785	0.97
Braak	IN_ADARB2	PPTC7	-0.01	0.08	-0.10	0.917	0.985
Braak	IN_LAMP5_LHX6	PPTC7	0.20	0.09	2.28	0.0227	0.343
Braak	IN_LAMP5_RELN	PPTC7	0.10	0.07	1.34	0.181	0.667
Braak	IN_PVALB	PPTC7	0.04	0.04	1.04	0.297	0.854
Braak	IN_PVALB_CHC	PPTC7	-0.10	0.07	-1.37	0.17	0.66
Braak	IN_SST	PPTC7	0.03	0.05	0.65	0.513	0.871
Braak	IN_VIP	PPTC7	-0.00	0.04	-0.03	0.975	0.991
Braak	Micro	PPTC7	0.00	0.04	0.05	0.957	0.989
Braak	OPC	PPTC7	0.04	0.05	0.91	0.364	0.7
Braak	Oligo	PPTC7	0.11	0.04	2.65	0.00808	0.109
Braak	Astro	PPWD1	-0.10	0.04	-2.94	0.00333	0.0353
Braak	EN_L2_3_IT	PPWD1	0.01	0.03	0.42	0.673	0.876
Braak	EN_L3_5_IT_1	PPWD1	0.07	0.04	1.62	0.105	0.442
Braak	EN_L3_5_IT_2	PPWD1	0.03	0.03	0.94	0.349	0.663
Braak	EN_L3_5_IT_3	PPWD1	0.05	0.03	1.34	0.182	0.485
Braak	EN_L5_6_NP	PPWD1	0.02	0.06	0.36	0.72	0.978
Braak	EN_L5_ET	PPWD1	0.03	0.51	0.06	0.956	0.997
Braak	EN_L6B	PPWD1	0.07	0.07	1.11	0.269	0.724
Braak	EN_L6_CT	PPWD1	0.01	0.05	0.16	0.876	0.97
Braak	EN_L6_IT_1	PPWD1	0.02	0.05	0.36	0.716	0.946
Braak	EN_L6_IT_2	PPWD1	0.02	0.06	0.33	0.741	0.959
Braak	Endo	PPWD1	-0.05	0.10	-0.56	0.576	0.942
Braak	IN_ADARB2	PPWD1	0.05	0.05	1.08	0.279	0.776
Braak	IN_LAMP5_LHX6	PPWD1	0.08	0.05	1.43	0.153	0.635
Braak	IN_LAMP5_RELN	PPWD1	0.06	0.04	1.41	0.16	0.646
Braak	IN_PVALB	PPWD1	0.06	0.03	1.67	0.0958	0.691
Braak	IN_PVALB_CHC	PPWD1	0.08	0.06	1.45	0.148	0.63
Braak	IN_SST	PPWD1	0.09	0.04	2.33	0.0197	0.333
Braak	IN_VIP	PPWD1	0.01	0.03	0.17	0.869	0.948
Braak	Micro	PPWD1	-0.06	0.05	-1.23	0.22	0.586
Braak	OPC	PPWD1	-0.03	0.03	-1.03	0.301	0.652
Braak	Oligo	PPWD1	-0.07	0.03	-2.26	0.0237	0.183
Braak	PC	PPWD1	-0.31	0.39	-0.81	0.42	0.928
Braak	VLMC	PPWD1	0.06	0.11	0.53	0.594	0.876
Braak	Astro	PQBP1	-0.12	0.05	-2.24	0.025	0.126
Braak	EN_L2_3_IT	PQBP1	-0.04	0.04	-0.93	0.355	0.687
Braak	EN_L3_5_IT_1	PQBP1	-0.13	0.08	-1.57	0.116	0.461
Braak	EN_L3_5_IT_2	PQBP1	-0.11	0.06	-1.95	0.0515	0.261
Braak	EN_L3_5_IT_3	PQBP1	-0.05	0.06	-0.77	0.439	0.733
Braak	EN_L5_6_NP	PQBP1	-0.39	0.35	-1.11	0.266	0.86
Braak	EN_L6B	PQBP1	0.01	0.41	0.02	0.981	0.997
Braak	EN_L6_CT	PQBP1	-0.02	0.10	-0.23	0.821	0.951
Braak	EN_L6_IT_1	PQBP1	-0.09	0.09	-1.02	0.306	0.79
Braak	EN_L6_IT_2	PQBP1	0.32	0.47	0.69	0.487	0.909
Braak	IN_ADARB2	PQBP1	-0.10	0.09	-1.10	0.272	0.771
Braak	IN_LAMP5_RELN	PQBP1	-0.04	0.09	-0.40	0.691	0.934
Braak	IN_PVALB	PQBP1	-0.09	0.06	-1.41	0.16	0.772
Braak	IN_SST	PQBP1	-0.04	0.08	-0.47	0.641	0.916
Braak	IN_VIP	PQBP1	-0.04	0.06	-0.75	0.455	0.722
Braak	Micro	PQBP1	-0.01	0.08	-0.09	0.926	0.979
Braak	OPC	PQBP1	-0.09	0.07	-1.34	0.18	0.537
Braak	Oligo	PQBP1	-0.11	0.04	-2.78	0.00547	0.091
Braak	Astro	PRADC1	0.10	0.07	1.42	0.156	0.378
Braak	EN_L2_3_IT	PRADC1	0.07	0.05	1.40	0.162	0.492
Braak	EN_L3_5_IT_1	PRADC1	-0.27	0.32	-0.85	0.395	0.74
Braak	EN_L3_5_IT_2	PRADC1	-0.06	0.07	-0.80	0.422	0.72
Braak	EN_L3_5_IT_3	PRADC1	-0.01	0.08	-0.09	0.924	0.974
Braak	EN_L6_IT_1	PRADC1	0.68	0.34	2.00	0.0451	0.449
Braak	IN_PVALB	PRADC1	0.15	0.07	2.03	0.0422	0.55
Braak	IN_VIP	PRADC1	0.04	0.08	0.46	0.643	0.839
Braak	OPC	PRADC1	0.01	0.08	0.14	0.89	0.968
Braak	Oligo	PRADC1	-0.01	0.05	-0.18	0.857	0.948
Braak	Astro	PRAF2	0.05	0.08	0.71	0.477	0.706
Braak	EN_L2_3_IT	PRAF2	0.05	0.06	0.83	0.407	0.725
Braak	EN_L3_5_IT_2	PRAF2	0.05	0.09	0.58	0.563	0.812
Braak	EN_L3_5_IT_3	PRAF2	0.04	0.09	0.41	0.678	0.871
Braak	EN_L6_IT_1	PRAF2	-0.42	0.44	-0.95	0.341	0.814
Braak	IN_PVALB	PRAF2	0.10	0.09	1.04	0.3	0.856
Braak	IN_VIP	PRAF2	-0.05	0.08	-0.61	0.542	0.779
Braak	OPC	PRAF2	0.21	0.09	2.31	0.0208	0.244
Braak	Oligo	PRAF2	0.03	0.04	0.58	0.559	0.8
Braak	Astro	PRAG1	0.08	0.09	0.95	0.344	0.594
Braak	EN_L2_3_IT	PRAG1	-0.12	0.04	-3.33	0.000872	0.0314
Braak	EN_L3_5_IT_1	PRAG1	0.01	0.09	0.08	0.934	0.981
Braak	EN_L3_5_IT_2	PRAG1	-0.28	0.07	-4.10	4.13e-05	0.00239
Braak	EN_L3_5_IT_3	PRAG1	-0.03	0.07	-0.37	0.708	0.883
Braak	EN_L5_6_NP	PRAG1	0.01	0.12	0.09	0.932	0.998
Braak	EN_L6B	PRAG1	-0.14	0.11	-1.28	0.201	0.667
Braak	EN_L6_CT	PRAG1	0.20	0.15	1.36	0.173	0.578
Braak	EN_L6_IT_1	PRAG1	-0.43	0.10	-4.19	2.82e-05	0.0108
Braak	EN_L6_IT_2	PRAG1	-0.04	0.15	-0.25	0.799	0.968
Braak	Endo	PRAG1	-0.44	0.57	-0.77	0.443	0.908
Braak	IN_ADARB2	PRAG1	0.14	0.11	1.38	0.169	0.695
Braak	IN_LAMP5_LHX6	PRAG1	0.32	0.13	2.40	0.0166	0.306
Braak	IN_LAMP5_RELN	PRAG1	0.14	0.13	1.03	0.305	0.769
Braak	IN_PVALB	PRAG1	0.07	0.09	0.75	0.456	0.913
Braak	IN_PVALB_CHC	PRAG1	-0.13	0.14	-0.93	0.354	0.808
Braak	IN_SST	PRAG1	-0.04	0.08	-0.53	0.595	0.9
Braak	IN_VIP	PRAG1	-0.10	0.06	-1.72	0.0854	0.322
Braak	Micro	PRAG1	-0.09	0.07	-1.30	0.194	0.552
Braak	OPC	PRAG1	-0.07	0.09	-0.85	0.393	0.721
Braak	Oligo	PRAG1	-0.05	0.11	-0.51	0.61	0.827
Braak	Astro	PRAM1	0.12	0.09	1.41	0.16	0.383
Braak	EN_L2_3_IT	PRAM1	0.03	0.09	0.32	0.75	0.911
Braak	EN_L3_5_IT_2	PRAM1	0.10	0.10	1.00	0.316	0.633
Braak	EN_L3_5_IT_3	PRAM1	0.12	0.11	1.07	0.286	0.603
Braak	IN_PVALB	PRAM1	0.04	0.10	0.38	0.706	0.968
Braak	IN_VIP	PRAM1	0.08	0.09	0.83	0.408	0.688
Braak	Micro	PRAM1	0.04	0.06	0.73	0.464	0.789
Braak	Oligo	PRAM1	-0.01	0.06	-0.14	0.891	0.96
Braak	Astro	PRAME	-0.05	0.13	-0.34	0.737	0.871
Braak	EN_L2_3_IT	PRAME	0.08	0.14	0.55	0.58	0.83
Braak	EN_L3_5_IT_2	PRAME	-0.34	0.53	-0.64	0.521	0.786
Braak	EN_L3_5_IT_3	PRAME	-0.43	0.45	-0.94	0.347	0.66
Braak	IN_PVALB	PRAME	-0.37	0.53	-0.70	0.486	0.922
Braak	IN_VIP	PRAME	-0.59	0.51	-1.16	0.245	0.545
Braak	Oligo	PRAME	-0.09	0.13	-0.68	0.495	0.762
Braak	Astro	PRB1	-0.02	0.18	-0.13	0.896	0.954
Braak	EN_L2_3_IT	PRB1	0.07	0.10	0.70	0.485	0.777
Braak	EN_L3_5_IT_1	PRB1	0.04	0.13	0.33	0.738	0.907
Braak	EN_L3_5_IT_2	PRB1	0.23	0.10	2.21	0.0273	0.184
Braak	EN_L3_5_IT_3	PRB1	0.08	0.12	0.64	0.522	0.789
Braak	EN_L5_6_NP	PRB1	-0.14	0.14	-0.97	0.334	0.892
Braak	EN_L6B	PRB1	-0.01	0.16	-0.03	0.974	0.996
Braak	EN_L6_CT	PRB1	0.08	0.13	0.61	0.544	0.844
Braak	EN_L6_IT_1	PRB1	0.03	0.14	0.21	0.83	0.971
Braak	EN_L6_IT_2	PRB1	0.27	0.60	0.44	0.657	0.95
Braak	IN_PVALB	PRB1	-0.06	0.14	-0.46	0.643	0.957
Braak	IN_SST	PRB1	-0.01	0.13	-0.10	0.924	0.982
Braak	IN_VIP	PRB1	-0.16	0.13	-1.22	0.222	0.523
Braak	OPC	PRB1	-0.26	0.16	-1.60	0.11	0.449
Braak	Oligo	PRB1	-0.03	0.16	-0.18	0.858	0.948
Braak	Astro	PRB2	-0.03	0.14	-0.21	0.833	0.92
Braak	EN_L2_3_IT	PRB2	0.01	0.04	0.17	0.867	0.954
Braak	EN_L3_5_IT_1	PRB2	-0.01	0.06	-0.23	0.819	0.94
Braak	EN_L3_5_IT_2	PRB2	-0.10	0.05	-2.06	0.0398	0.226
Braak	EN_L3_5_IT_3	PRB2	-0.08	0.05	-1.57	0.116	0.391
Braak	EN_L5_6_NP	PRB2	-0.00	0.06	-0.06	0.956	0.999
Braak	EN_L5_ET	PRB2	0.64	0.44	1.45	0.146	0.877
Braak	EN_L6B	PRB2	-0.20	0.08	-2.43	0.015	0.255
Braak	EN_L6_CT	PRB2	-0.16	0.06	-2.44	0.0145	0.183
Braak	EN_L6_IT_1	PRB2	0.06	0.07	0.84	0.404	0.845
Braak	EN_L6_IT_2	PRB2	0.02	0.09	0.22	0.823	0.97
Braak	IN_ADARB2	PRB2	0.03	0.07	0.40	0.693	0.939
Braak	IN_LAMP5_LHX6	PRB2	-0.12	0.09	-1.29	0.196	0.683
Braak	IN_LAMP5_RELN	PRB2	-0.12	0.07	-1.63	0.102	0.564
Braak	IN_PVALB	PRB2	0.08	0.05	1.54	0.123	0.728
Braak	IN_PVALB_CHC	PRB2	-0.05	0.08	-0.65	0.514	0.879
Braak	IN_SST	PRB2	0.00	0.06	0.06	0.951	0.99
Braak	IN_VIP	PRB2	0.09	0.04	2.24	0.0253	0.175
Braak	Oligo	PRB2	-0.03	0.11	-0.30	0.764	0.907
Braak	Oligo	PRB3	-1.11	0.54	-2.05	0.0406	0.236
Braak	Astro	PRCC	-0.04	0.03	-1.17	0.244	0.488
Braak	EN_L2_3_IT	PRCC	-0.01	0.03	-0.55	0.579	0.829
Braak	EN_L3_5_IT_1	PRCC	-0.07	0.05	-1.39	0.165	0.534
Braak	EN_L3_5_IT_2	PRCC	-0.03	0.04	-0.79	0.428	0.725
Braak	EN_L3_5_IT_3	PRCC	-0.04	0.04	-1.08	0.282	0.599
Braak	EN_L5_6_NP	PRCC	0.04	0.07	0.62	0.534	0.939
Braak	EN_L5_ET	PRCC	-0.36	0.60	-0.59	0.555	0.969
Braak	EN_L6B	PRCC	-0.09	0.08	-1.13	0.257	0.715
Braak	EN_L6_CT	PRCC	0.03	0.06	0.42	0.673	0.899
Braak	EN_L6_IT_1	PRCC	-0.01	0.05	-0.18	0.858	0.974
Braak	EN_L6_IT_2	PRCC	-0.07	0.07	-0.94	0.345	0.84
Braak	Endo	PRCC	-0.10	0.35	-0.30	0.763	0.968
Braak	IN_ADARB2	PRCC	0.01	0.06	0.16	0.869	0.978
Braak	IN_LAMP5_LHX6	PRCC	-0.10	0.07	-1.37	0.171	0.659
Braak	IN_LAMP5_RELN	PRCC	-0.05	0.06	-0.90	0.37	0.805
Braak	IN_PVALB	PRCC	-0.02	0.04	-0.43	0.664	0.96
Braak	IN_PVALB_CHC	PRCC	0.00	0.08	0.00	0.997	0.999
Braak	IN_SST	PRCC	-0.05	0.05	-0.98	0.326	0.79
Braak	IN_VIP	PRCC	0.00	0.04	0.12	0.901	0.963
Braak	Micro	PRCC	0.02	0.05	0.36	0.721	0.912
Braak	OPC	PRCC	0.02	0.04	0.39	0.7	0.895
Braak	Oligo	PRCC	-0.01	0.03	-0.24	0.812	0.928
Braak	PC	PRCC	-0.32	0.32	-1.00	0.317	0.924
Braak	Astro	PRCD	0.06	0.10	0.60	0.551	0.756
Braak	EN_L2_3_IT	PRCD	0.15	0.07	2.07	0.0385	0.251
Braak	EN_L3_5_IT_1	PRCD	0.64	0.36	1.77	0.0769	0.385
Braak	EN_L3_5_IT_2	PRCD	0.37	0.08	4.83	1.35e-06	0.000176
Braak	EN_L3_5_IT_3	PRCD	0.17	0.09	1.98	0.0477	0.243
Braak	EN_L6_IT_1	PRCD	0.47	0.11	4.06	4.88e-05	0.016
Braak	IN_ADARB2	PRCD	-0.06	0.09	-0.65	0.518	0.89
Braak	IN_LAMP5_LHX6	PRCD	0.03	0.11	0.31	0.757	0.947
Braak	IN_LAMP5_RELN	PRCD	-0.09	0.10	-0.88	0.379	0.81
Braak	IN_PVALB	PRCD	0.01	0.07	0.09	0.929	0.996
Braak	IN_SST	PRCD	-0.13	0.08	-1.62	0.105	0.579
Braak	IN_VIP	PRCD	-0.06	0.06	-1.00	0.319	0.619
Braak	Oligo	PRCD	-0.04	0.05	-0.77	0.439	0.725
Braak	Astro	PRCP	0.21	0.05	4.00	6.27e-05	0.00251
Braak	EN_L2_3_IT	PRCP	-0.06	0.03	-1.64	0.1	0.399
Braak	EN_L3_5_IT_1	PRCP	-0.01	0.06	-0.17	0.867	0.96
Braak	EN_L3_5_IT_2	PRCP	-0.05	0.04	-1.18	0.237	0.558
Braak	EN_L3_5_IT_3	PRCP	-0.09	0.04	-2.09	0.0363	0.211
Braak	EN_L5_6_NP	PRCP	-0.06	0.07	-0.80	0.422	0.915
Braak	EN_L5_ET	PRCP	-0.82	0.52	-1.56	0.118	0.862
Braak	EN_L6B	PRCP	-0.06	0.09	-0.65	0.513	0.864
Braak	EN_L6_CT	PRCP	-0.14	0.06	-2.18	0.0292	0.268
Braak	EN_L6_IT_1	PRCP	-0.08	0.06	-1.29	0.196	0.714
Braak	EN_L6_IT_2	PRCP	-0.17	0.08	-2.12	0.0339	0.47
Braak	Endo	PRCP	0.43	0.40	1.06	0.29	0.856
Braak	IN_ADARB2	PRCP	-0.05	0.07	-0.74	0.457	0.862
Braak	IN_LAMP5_LHX6	PRCP	0.00	0.07	0.04	0.969	0.992
Braak	IN_LAMP5_RELN	PRCP	-0.09	0.06	-1.55	0.122	0.593
Braak	IN_PVALB	PRCP	0.03	0.04	0.68	0.496	0.925
Braak	IN_PVALB_CHC	PRCP	0.02	0.07	0.30	0.765	0.955
Braak	IN_SST	PRCP	0.03	0.06	0.47	0.637	0.914
Braak	IN_VIP	PRCP	-0.08	0.04	-2.18	0.029	0.188
Braak	Micro	PRCP	-0.09	0.07	-1.23	0.219	0.586
Braak	OPC	PRCP	0.03	0.04	0.72	0.471	0.771
Braak	Oligo	PRCP	0.04	0.04	0.93	0.351	0.654
Braak	PC	PRCP	-0.09	0.44	-0.20	0.842	0.987
Braak	Adaptive	PRDM1	0.20	0.25	0.77	0.439	0.977
Braak	Astro	PRDM1	-0.07	0.11	-0.61	0.539	0.748
Braak	EN_L2_3_IT	PRDM1	-0.18	0.11	-1.64	0.1	0.399
Braak	EN_L3_5_IT_2	PRDM1	0.24	0.32	0.76	0.449	0.738
Braak	EN_L3_5_IT_3	PRDM1	0.41	0.42	0.98	0.327	0.642
Braak	EN_L6_IT_1	PRDM1	-0.24	0.14	-1.64	0.101	0.59
Braak	Endo	PRDM1	0.31	0.51	0.61	0.542	0.935
Braak	IN_LAMP5_LHX6	PRDM1	-0.49	0.15	-3.26	0.0011	0.117
Braak	IN_PVALB	PRDM1	0.04	0.05	0.76	0.448	0.91
Braak	IN_PVALB_CHC	PRDM1	-0.23	0.13	-1.77	0.0768	0.521
Braak	IN_SST	PRDM1	-0.11	0.06	-1.77	0.0767	0.52
Braak	IN_VIP	PRDM1	-0.13	0.11	-1.16	0.248	0.548
Braak	Micro	PRDM1	-0.12	0.11	-1.07	0.284	0.648
Braak	Oligo	PRDM1	-0.06	0.08	-0.69	0.49	0.758
Braak	PVM	PRDM1	0.04	0.21	0.19	0.846	0.992
Braak	Astro	PRDM10	0.07	0.04	1.76	0.0776	0.25
Braak	EN_L2_3_IT	PRDM10	-0.02	0.03	-0.48	0.631	0.856
Braak	EN_L3_5_IT_1	PRDM10	0.04	0.06	0.66	0.509	0.802
Braak	EN_L3_5_IT_2	PRDM10	0.01	0.04	0.31	0.758	0.91
Braak	EN_L3_5_IT_3	PRDM10	-0.03	0.04	-0.74	0.459	0.748
Braak	EN_L5_6_NP	PRDM10	0.05	0.08	0.64	0.52	0.934
Braak	EN_L5_ET	PRDM10	0.57	0.63	0.91	0.362	0.949
Braak	EN_L6B	PRDM10	-0.06	0.07	-0.74	0.458	0.842
Braak	EN_L6_CT	PRDM10	-0.11	0.06	-1.74	0.0825	0.426
Braak	EN_L6_IT_1	PRDM10	0.02	0.06	0.30	0.762	0.96
Braak	EN_L6_IT_2	PRDM10	-0.12	0.08	-1.54	0.123	0.673
Braak	Endo	PRDM10	0.38	0.41	0.94	0.349	0.872
Braak	IN_ADARB2	PRDM10	0.00	0.07	0.04	0.968	0.993
Braak	IN_LAMP5_LHX6	PRDM10	-0.13	0.08	-1.54	0.123	0.597
Braak	IN_LAMP5_RELN	PRDM10	-0.05	0.06	-0.73	0.467	0.853
Braak	IN_PVALB	PRDM10	-0.08	0.04	-1.87	0.0618	0.616
Braak	IN_PVALB_CHC	PRDM10	0.05	0.08	0.70	0.484	0.87
Braak	IN_SST	PRDM10	0.05	0.05	0.98	0.327	0.791
Braak	IN_VIP	PRDM10	-0.02	0.04	-0.64	0.525	0.769
Braak	Micro	PRDM10	-0.01	0.05	-0.25	0.8	0.941
Braak	OPC	PRDM10	0.03	0.05	0.77	0.442	0.752
Braak	Oligo	PRDM10	0.09	0.03	3.18	0.00145	0.0464
Braak	PC	PRDM10	0.40	0.35	1.13	0.259	0.881
Braak	Astro	PRDM11	0.01	0.05	0.23	0.815	0.911
Braak	EN_L2_3_IT	PRDM11	0.01	0.03	0.18	0.856	0.95
Braak	EN_L3_5_IT_1	PRDM11	-0.08	0.05	-1.78	0.0756	0.381
Braak	EN_L3_5_IT_2	PRDM11	-0.11	0.04	-3.15	0.00166	0.0319
Braak	EN_L3_5_IT_3	PRDM11	0.01	0.04	0.28	0.779	0.92
Braak	EN_L5_6_NP	PRDM11	-0.05	0.09	-0.54	0.59	0.953
Braak	EN_L6B	PRDM11	0.14	0.08	1.74	0.0826	0.495
Braak	EN_L6_CT	PRDM11	0.17	0.07	2.50	0.0126	0.171
Braak	EN_L6_IT_1	PRDM11	-0.13	0.05	-2.40	0.0163	0.313
Braak	EN_L6_IT_2	PRDM11	-0.10	0.08	-1.36	0.174	0.737
Braak	Endo	PRDM11	-0.03	0.31	-0.11	0.916	0.991
Braak	IN_ADARB2	PRDM11	0.05	0.06	0.74	0.456	0.862
Braak	IN_LAMP5_LHX6	PRDM11	0.19	0.09	2.23	0.0256	0.364
Braak	IN_LAMP5_RELN	PRDM11	0.07	0.07	1.13	0.259	0.739
Braak	IN_PVALB	PRDM11	-0.01	0.04	-0.20	0.838	0.983
Braak	IN_PVALB_CHC	PRDM11	-0.07	0.09	-0.76	0.45	0.858
Braak	IN_SST	PRDM11	-0.06	0.06	-1.09	0.278	0.766
Braak	IN_VIP	PRDM11	-0.01	0.04	-0.16	0.874	0.95
Braak	Micro	PRDM11	-0.48	0.16	-3.05	0.00232	0.0416
Braak	OPC	PRDM11	0.02	0.04	0.51	0.61	0.848
Braak	Oligo	PRDM11	0.03	0.04	0.86	0.388	0.683
Braak	PC	PRDM11	-0.45	0.39	-1.13	0.256	0.88
Braak	EN_L2_3_IT	PRDM12	-0.10	0.12	-0.81	0.415	0.73
Braak	Astro	PRDM15	0.24	0.05	4.56	5.11e-06	0.000483
Braak	EN_L2_3_IT	PRDM15	0.04	0.04	1.21	0.227	0.572
Braak	EN_L3_5_IT_1	PRDM15	0.15	0.07	2.04	0.0411	0.297
Braak	EN_L3_5_IT_2	PRDM15	-0.02	0.05	-0.46	0.644	0.858
Braak	EN_L3_5_IT_3	PRDM15	0.03	0.05	0.60	0.548	0.803
Braak	EN_L5_6_NP	PRDM15	0.17	0.11	1.61	0.108	0.739
Braak	EN_L6B	PRDM15	0.00	0.09	0.01	0.991	0.999
Braak	EN_L6_CT	PRDM15	0.00	0.08	0.02	0.986	0.998
Braak	EN_L6_IT_1	PRDM15	0.11	0.07	1.60	0.109	0.606
Braak	EN_L6_IT_2	PRDM15	0.03	0.10	0.33	0.739	0.958
Braak	IN_ADARB2	PRDM15	0.15	0.10	1.61	0.106	0.616
Braak	IN_LAMP5_LHX6	PRDM15	0.07	0.10	0.67	0.504	0.871
Braak	IN_LAMP5_RELN	PRDM15	0.14	0.09	1.68	0.0922	0.545
Braak	IN_PVALB	PRDM15	-0.06	0.06	-0.92	0.359	0.879
Braak	IN_PVALB_CHC	PRDM15	0.21	0.37	0.56	0.572	0.902
Braak	IN_SST	PRDM15	0.04	0.08	0.55	0.581	0.895
Braak	IN_VIP	PRDM15	-0.02	0.06	-0.35	0.726	0.884
Braak	Micro	PRDM15	0.08	0.07	1.15	0.248	0.616
Braak	OPC	PRDM15	-0.00	0.06	-0.03	0.977	0.993
Braak	Oligo	PRDM15	0.14	0.04	3.46	0.000536	0.0276
Braak	Astro	PRDM16	0.05	0.05	0.90	0.368	0.616
Braak	EN_L2_3_IT	PRDM16	0.11	0.09	1.23	0.219	0.563
Braak	EN_L3_5_IT_2	PRDM16	0.37	0.33	1.12	0.263	0.583
Braak	EN_L3_5_IT_3	PRDM16	0.07	0.12	0.57	0.569	0.816
Braak	IN_PVALB	PRDM16	0.92	0.40	2.28	0.0225	0.447
Braak	OPC	PRDM16	0.25	0.10	2.43	0.015	0.219
Braak	Oligo	PRDM16	0.07	0.07	0.99	0.322	0.63
Braak	SMC	PRDM16	-0.05	0.32	-0.14	0.888	0.999
Braak	Adaptive	PRDM2	-0.30	0.15	-1.99	0.0466	0.945
Braak	Astro	PRDM2	0.03	0.03	1.24	0.215	0.455
Braak	EN_L2_3_IT	PRDM2	-0.04	0.02	-1.82	0.0683	0.332
Braak	EN_L3_5_IT_1	PRDM2	-0.04	0.03	-1.16	0.244	0.618
Braak	EN_L3_5_IT_2	PRDM2	-0.11	0.03	-3.86	0.000113	0.00495
Braak	EN_L3_5_IT_3	PRDM2	-0.05	0.03	-1.87	0.0612	0.279
Braak	EN_L5_6_NP	PRDM2	-0.07	0.04	-1.76	0.0789	0.712
Braak	EN_L5_ET	PRDM2	-0.22	0.34	-0.65	0.516	0.968
Braak	EN_L6B	PRDM2	-0.07	0.05	-1.52	0.128	0.573
Braak	EN_L6_CT	PRDM2	-0.04	0.04	-0.83	0.405	0.765
Braak	EN_L6_IT_1	PRDM2	-0.03	0.04	-0.85	0.396	0.841
Braak	EN_L6_IT_2	PRDM2	0.01	0.05	0.29	0.77	0.962
Braak	Endo	PRDM2	-0.04	0.08	-0.49	0.626	0.946
Braak	IN_ADARB2	PRDM2	0.04	0.04	1.10	0.269	0.769
Braak	IN_LAMP5_LHX6	PRDM2	-0.01	0.04	-0.27	0.784	0.952
Braak	IN_LAMP5_RELN	PRDM2	0.02	0.03	0.60	0.546	0.887
Braak	IN_PVALB	PRDM2	-0.01	0.03	-0.38	0.704	0.968
Braak	IN_PVALB_CHC	PRDM2	0.05	0.04	1.29	0.199	0.696
Braak	IN_SST	PRDM2	-0.01	0.03	-0.19	0.85	0.97
Braak	IN_VIP	PRDM2	-0.01	0.02	-0.29	0.771	0.904
Braak	Micro	PRDM2	0.00	0.03	0.05	0.96	0.99
Braak	OPC	PRDM2	0.06	0.03	1.90	0.0575	0.356
Braak	Oligo	PRDM2	0.06	0.02	2.50	0.0125	0.134
Braak	PC	PRDM2	-0.05	0.09	-0.61	0.54	0.946
Braak	PVM	PRDM2	-0.17	0.10	-1.71	0.0868	0.992
Braak	SMC	PRDM2	0.21	0.64	0.33	0.743	0.999
Braak	VLMC	PRDM2	0.20	0.09	2.16	0.0311	0.293
Braak	Astro	PRDM4	-0.05	0.05	-1.18	0.238	0.482
Braak	EN_L2_3_IT	PRDM4	-0.01	0.03	-0.30	0.767	0.918
Braak	EN_L3_5_IT_1	PRDM4	0.04	0.07	0.57	0.567	0.828
Braak	EN_L3_5_IT_2	PRDM4	0.05	0.04	1.32	0.186	0.502
Braak	EN_L3_5_IT_3	PRDM4	0.03	0.04	0.71	0.48	0.763
Braak	EN_L5_6_NP	PRDM4	-0.04	0.08	-0.45	0.652	0.965
Braak	EN_L6B	PRDM4	-0.15	0.09	-1.72	0.0857	0.504
Braak	EN_L6_CT	PRDM4	0.01	0.07	0.12	0.902	0.976
Braak	EN_L6_IT_1	PRDM4	0.06	0.06	0.85	0.395	0.84
Braak	EN_L6_IT_2	PRDM4	-0.01	0.09	-0.16	0.874	0.979
Braak	IN_ADARB2	PRDM4	0.00	0.07	0.00	0.998	0.999
Braak	IN_LAMP5_LHX6	PRDM4	-0.07	0.09	-0.81	0.419	0.828
Braak	IN_LAMP5_RELN	PRDM4	-0.08	0.07	-1.19	0.235	0.718
Braak	IN_PVALB	PRDM4	0.04	0.05	0.90	0.366	0.881
Braak	IN_PVALB_CHC	PRDM4	-0.02	0.09	-0.19	0.853	0.967
Braak	IN_SST	PRDM4	0.06	0.06	1.01	0.313	0.784
Braak	IN_VIP	PRDM4	0.03	0.04	0.72	0.469	0.732
Braak	Micro	PRDM4	-0.10	0.06	-1.53	0.125	0.452
Braak	OPC	PRDM4	-0.05	0.05	-0.95	0.342	0.682
Braak	Oligo	PRDM4	0.04	0.03	1.01	0.31	0.619
Braak	Astro	PRDM5	-0.02	0.04	-0.46	0.646	0.817
Braak	EN_L2_3_IT	PRDM5	-0.07	0.06	-1.16	0.246	0.593
Braak	EN_L3_5_IT_1	PRDM5	-0.23	0.09	-2.41	0.0158	0.189
Braak	EN_L3_5_IT_2	PRDM5	-0.26	0.07	-3.78	0.000156	0.00627
Braak	EN_L3_5_IT_3	PRDM5	-0.29	0.07	-3.94	8e-05	0.00429
Braak	EN_L5_6_NP	PRDM5	-0.27	0.13	-1.99	0.0467	0.645
Braak	EN_L6B	PRDM5	-0.27	0.15	-1.84	0.0662	0.454
Braak	EN_L6_CT	PRDM5	-0.21	0.11	-1.86	0.0623	0.375
Braak	EN_L6_IT_1	PRDM5	-0.02	0.09	-0.23	0.818	0.969
Braak	EN_L6_IT_2	PRDM5	-0.02	0.11	-0.21	0.831	0.97
Braak	Endo	PRDM5	-0.51	0.44	-1.16	0.247	0.832
Braak	IN_ADARB2	PRDM5	-0.10	0.06	-1.64	0.102	0.611
Braak	IN_LAMP5_LHX6	PRDM5	0.16	0.09	1.83	0.0667	0.508
Braak	IN_LAMP5_RELN	PRDM5	0.18	0.07	2.51	0.0122	0.278
Braak	IN_PVALB	PRDM5	-0.02	0.06	-0.40	0.692	0.967
Braak	IN_PVALB_CHC	PRDM5	-0.10	0.10	-1.05	0.295	0.771
Braak	IN_SST	PRDM5	-0.19	0.08	-2.47	0.0136	0.285
Braak	IN_VIP	PRDM5	-0.10	0.04	-2.33	0.0198	0.155
Braak	OPC	PRDM5	-0.01	0.05	-0.25	0.802	0.939
Braak	Oligo	PRDM5	-0.21	0.09	-2.44	0.0148	0.146
Braak	PC	PRDM5	-0.29	0.13	-2.20	0.028	0.677
Braak	VLMC	PRDM5	0.08	0.10	0.81	0.416	0.778
Braak	Astro	PRDM6	0.05	0.08	0.70	0.485	0.711
Braak	EN_L2_3_IT	PRDM6	0.06	0.07	0.82	0.412	0.728
Braak	EN_L3_5_IT_1	PRDM6	0.14	0.15	0.92	0.356	0.714
Braak	EN_L3_5_IT_2	PRDM6	0.34	0.10	3.58	0.000347	0.0109
Braak	EN_L3_5_IT_3	PRDM6	0.27	0.09	2.92	0.00347	0.0528
Braak	EN_L5_6_NP	PRDM6	0.87	0.55	1.56	0.118	0.748
Braak	EN_L6B	PRDM6	0.24	0.58	0.41	0.679	0.925
Braak	EN_L6_CT	PRDM6	0.37	0.14	2.70	0.00703	0.125
Braak	EN_L6_IT_1	PRDM6	0.08	0.13	0.64	0.523	0.89
Braak	EN_L6_IT_2	PRDM6	0.39	0.66	0.59	0.553	0.931
Braak	IN_PVALB	PRDM6	0.30	0.11	2.78	0.00537	0.261
Braak	IN_VIP	PRDM6	0.24	0.10	2.46	0.0139	0.129
Braak	Oligo	PRDM6	0.16	0.09	1.71	0.0871	0.344
Braak	VLMC	PRDM6	0.62	0.36	1.75	0.081	0.44
Braak	Astro	PRDM7	-0.11	0.12	-0.91	0.363	0.611
Braak	EN_L2_3_IT	PRDM7	-0.06	0.11	-0.54	0.592	0.836
Braak	Oligo	PRDM7	-0.16	0.12	-1.30	0.195	0.5
Braak	Astro	PRDM8	0.15	0.11	1.29	0.197	0.431
Braak	EN_L2_3_IT	PRDM8	-0.04	0.06	-0.71	0.48	0.773
Braak	EN_L3_5_IT_1	PRDM8	0.02	0.05	0.51	0.612	0.852
Braak	EN_L3_5_IT_2	PRDM8	0.19	0.05	3.65	0.000259	0.00892
Braak	EN_L3_5_IT_3	PRDM8	0.08	0.05	1.53	0.125	0.406
Braak	EN_L5_ET	PRDM8	0.15	0.47	0.31	0.758	0.981
Braak	EN_L6B	PRDM8	-0.01	0.14	-0.06	0.949	0.991
Braak	EN_L6_CT	PRDM8	-0.26	0.12	-2.13	0.033	0.28
Braak	EN_L6_IT_1	PRDM8	0.15	0.10	1.57	0.115	0.613
Braak	EN_L6_IT_2	PRDM8	0.04	0.12	0.30	0.762	0.961
Braak	IN_VIP	PRDM8	0.24	0.09	2.73	0.00628	0.0843
Braak	OPC	PRDM8	-0.03	0.12	-0.28	0.776	0.925
Braak	Oligo	PRDM8	0.07	0.05	1.40	0.161	0.458
Braak	Astro	PRDX1	0.07	0.05	1.45	0.147	0.365
Braak	EN_L2_3_IT	PRDX1	0.19	0.04	4.44	8.8e-06	0.00178
Braak	EN_L3_5_IT_1	PRDX1	0.07	0.06	1.19	0.235	0.612
Braak	EN_L3_5_IT_2	PRDX1	0.13	0.05	2.63	0.00846	0.0924
Braak	EN_L3_5_IT_3	PRDX1	0.14	0.05	2.79	0.00533	0.0688
Braak	EN_L5_6_NP	PRDX1	0.07	0.09	0.81	0.419	0.913
Braak	EN_L6B	PRDX1	0.16	0.10	1.59	0.112	0.551
Braak	EN_L6_CT	PRDX1	0.25	0.08	3.04	0.00239	0.0694
Braak	EN_L6_IT_1	PRDX1	0.21	0.08	2.81	0.00498	0.194
Braak	EN_L6_IT_2	PRDX1	0.27	0.10	2.73	0.00627	0.281
Braak	Endo	PRDX1	0.23	0.30	0.76	0.445	0.908
Braak	IN_ADARB2	PRDX1	0.16	0.07	2.15	0.0316	0.439
Braak	IN_LAMP5_LHX6	PRDX1	0.16	0.10	1.62	0.106	0.573
Braak	IN_LAMP5_RELN	PRDX1	0.05	0.07	0.64	0.525	0.877
Braak	IN_PVALB	PRDX1	0.02	0.06	0.27	0.79	0.977
Braak	IN_PVALB_CHC	PRDX1	0.11	0.10	1.02	0.31	0.779
Braak	IN_SST	PRDX1	0.11	0.06	1.88	0.0599	0.477
Braak	IN_VIP	PRDX1	0.09	0.05	1.73	0.0838	0.319
Braak	Micro	PRDX1	-0.05	0.06	-0.84	0.401	0.745
Braak	OPC	PRDX1	0.05	0.05	0.96	0.338	0.679
Braak	Oligo	PRDX1	0.03	0.04	0.66	0.508	0.769
Braak	PC	PRDX1	0.57	0.36	1.57	0.116	0.786
Braak	Astro	PRDX3	-0.08	0.04	-1.97	0.0487	0.19
Braak	EN_L2_3_IT	PRDX3	0.01	0.04	0.23	0.816	0.936
Braak	EN_L3_5_IT_1	PRDX3	0.14	0.07	1.88	0.0594	0.348
Braak	EN_L3_5_IT_2	PRDX3	-0.02	0.05	-0.38	0.705	0.89
Braak	EN_L3_5_IT_3	PRDX3	0.03	0.05	0.66	0.506	0.779
Braak	EN_L5_6_NP	PRDX3	0.02	0.09	0.28	0.778	0.983
Braak	EN_L6B	PRDX3	0.08	0.09	0.90	0.368	0.796
Braak	EN_L6_CT	PRDX3	0.03	0.08	0.42	0.674	0.899
Braak	EN_L6_IT_1	PRDX3	-0.00	0.07	-0.06	0.952	0.992
Braak	EN_L6_IT_2	PRDX3	0.11	0.10	1.07	0.284	0.813
Braak	IN_ADARB2	PRDX3	0.10	0.08	1.32	0.186	0.711
Braak	IN_LAMP5_LHX6	PRDX3	0.08	0.09	0.92	0.357	0.8
Braak	IN_LAMP5_RELN	PRDX3	-0.07	0.07	-0.93	0.354	0.798
Braak	IN_PVALB	PRDX3	0.03	0.06	0.57	0.568	0.946
Braak	IN_PVALB_CHC	PRDX3	0.04	0.10	0.42	0.677	0.929
Braak	IN_SST	PRDX3	0.05	0.06	0.79	0.432	0.842
Braak	IN_VIP	PRDX3	0.02	0.05	0.41	0.685	0.862
Braak	Micro	PRDX3	0.03	0.07	0.45	0.654	0.882
Braak	OPC	PRDX3	0.08	0.05	1.66	0.0966	0.427
Braak	Oligo	PRDX3	-0.05	0.03	-1.74	0.0819	0.335
Braak	Astro	PRDX4	-0.09	0.07	-1.29	0.196	0.43
Braak	EN_L2_3_IT	PRDX4	-0.06	0.08	-0.81	0.417	0.731
Braak	EN_L3_5_IT_1	PRDX4	0.11	0.11	1.00	0.318	0.68
Braak	EN_L3_5_IT_2	PRDX4	-0.01	0.09	-0.10	0.921	0.973
Braak	EN_L3_5_IT_3	PRDX4	0.06	0.10	0.65	0.516	0.785
Braak	EN_L5_6_NP	PRDX4	0.09	0.51	0.17	0.866	0.989
Braak	EN_L6_CT	PRDX4	0.44	0.48	0.91	0.364	0.741
Braak	EN_L6_IT_1	PRDX4	-0.11	0.11	-0.97	0.331	0.807
Braak	IN_PVALB	PRDX4	-0.03	0.10	-0.28	0.782	0.976
Braak	IN_SST	PRDX4	0.01	0.09	0.10	0.919	0.982
Braak	IN_VIP	PRDX4	0.01	0.08	0.11	0.91	0.967
Braak	Micro	PRDX4	0.00	0.09	0.05	0.962	0.99
Braak	OPC	PRDX4	-0.12	0.07	-1.64	0.101	0.436
Braak	Oligo	PRDX4	-0.04	0.04	-1.03	0.304	0.613
Braak	Astro	PRDX5	0.04	0.06	0.79	0.432	0.67
Braak	EN_L2_3_IT	PRDX5	0.01	0.05	0.21	0.83	0.94
Braak	EN_L3_5_IT_1	PRDX5	0.09	0.08	1.21	0.227	0.603
Braak	EN_L3_5_IT_2	PRDX5	-0.07	0.06	-1.16	0.247	0.568
Braak	EN_L3_5_IT_3	PRDX5	-0.00	0.06	-0.07	0.948	0.982
Braak	EN_L5_6_NP	PRDX5	0.24	0.34	0.69	0.492	0.927
Braak	EN_L6B	PRDX5	0.13	0.41	0.30	0.76	0.949
Braak	EN_L6_CT	PRDX5	-0.17	0.35	-0.48	0.634	0.886
Braak	EN_L6_IT_1	PRDX5	-0.04	0.10	-0.42	0.671	0.935
Braak	EN_L6_IT_2	PRDX5	0.20	0.11	1.83	0.0675	0.576
Braak	IN_ADARB2	PRDX5	0.08	0.11	0.77	0.441	0.855
Braak	IN_LAMP5_RELN	PRDX5	-0.07	0.10	-0.75	0.453	0.846
Braak	IN_PVALB	PRDX5	-0.05	0.07	-0.78	0.437	0.905
Braak	IN_SST	PRDX5	0.05	0.08	0.64	0.522	0.873
Braak	IN_VIP	PRDX5	-0.06	0.06	-1.05	0.295	0.596
Braak	Micro	PRDX5	0.07	0.09	0.76	0.445	0.776
Braak	OPC	PRDX5	-0.03	0.06	-0.43	0.668	0.878
Braak	Oligo	PRDX5	-0.05	0.04	-1.25	0.21	0.516
Braak	Astro	PRDX6	-0.12	0.06	-1.89	0.0581	0.212
Braak	EN_L2_3_IT	PRDX6	0.14	0.05	2.80	0.00504	0.0836
Braak	EN_L3_5_IT_1	PRDX6	0.04	0.08	0.50	0.614	0.853
Braak	EN_L3_5_IT_2	PRDX6	0.20	0.06	3.17	0.00154	0.0303
Braak	EN_L3_5_IT_3	PRDX6	0.24	0.07	3.64	0.000277	0.0105
Braak	EN_L5_6_NP	PRDX6	0.08	0.10	0.82	0.411	0.911
Braak	EN_L6B	PRDX6	0.05	0.09	0.61	0.544	0.876
Braak	EN_L6_CT	PRDX6	0.18	0.08	2.14	0.0325	0.28
Braak	EN_L6_IT_1	PRDX6	0.15	0.08	1.89	0.059	0.495
Braak	EN_L6_IT_2	PRDX6	0.08	0.11	0.72	0.469	0.902
Braak	Endo	PRDX6	-0.07	0.38	-0.19	0.848	0.981
Braak	IN_ADARB2	PRDX6	0.07	0.09	0.76	0.447	0.858
Braak	IN_LAMP5_LHX6	PRDX6	0.13	0.10	1.29	0.198	0.683
Braak	IN_LAMP5_RELN	PRDX6	0.07	0.08	0.81	0.417	0.826
Braak	IN_PVALB	PRDX6	0.05	0.06	0.75	0.453	0.911
Braak	IN_PVALB_CHC	PRDX6	0.24	0.11	2.27	0.0233	0.324
Braak	IN_SST	PRDX6	0.12	0.07	1.81	0.0706	0.504
Braak	IN_VIP	PRDX6	0.12	0.06	2.02	0.0434	0.23
Braak	Micro	PRDX6	0.17	0.07	2.29	0.0223	0.178
Braak	OPC	PRDX6	0.11	0.05	2.10	0.0361	0.297
Braak	Oligo	PRDX6	0.08	0.03	2.23	0.0257	0.19
Braak	Astro	PREB	-0.03	0.07	-0.45	0.651	0.82
Braak	EN_L2_3_IT	PREB	-0.08	0.06	-1.37	0.169	0.502
Braak	EN_L3_5_IT_2	PREB	-0.14	0.09	-1.59	0.111	0.392
Braak	EN_L3_5_IT_3	PREB	-0.13	0.08	-1.77	0.077	0.317
Braak	EN_L6_IT_1	PREB	-0.52	0.36	-1.44	0.15	0.664
Braak	IN_PVALB	PREB	0.11	0.08	1.35	0.177	0.786
Braak	IN_SST	PREB	-0.14	0.11	-1.30	0.193	0.691
Braak	IN_VIP	PREB	-0.06	0.08	-0.80	0.422	0.697
Braak	Micro	PREB	0.04	0.09	0.40	0.687	0.896
Braak	OPC	PREB	-0.03	0.08	-0.38	0.703	0.897
Braak	Oligo	PREB	0.04	0.04	0.88	0.377	0.675
Braak	Astro	PRELID1	-0.08	0.07	-1.03	0.301	0.551
Braak	EN_L2_3_IT	PRELID1	-0.05	0.06	-0.77	0.443	0.75
Braak	EN_L3_5_IT_1	PRELID1	0.22	0.09	2.42	0.0153	0.187
Braak	EN_L3_5_IT_2	PRELID1	-0.05	0.07	-0.67	0.502	0.775
Braak	EN_L3_5_IT_3	PRELID1	0.04	0.08	0.55	0.584	0.822
Braak	EN_L6_IT_1	PRELID1	-0.27	0.37	-0.72	0.475	0.872
Braak	IN_LAMP5_RELN	PRELID1	0.22	0.11	2.13	0.0329	0.398
Braak	IN_PVALB	PRELID1	0.02	0.09	0.29	0.774	0.976
Braak	IN_SST	PRELID1	0.01	0.10	0.10	0.919	0.982
Braak	IN_VIP	PRELID1	0.00	0.07	0.05	0.96	0.986
Braak	Micro	PRELID1	0.08	0.11	0.76	0.45	0.779
Braak	OPC	PRELID1	0.01	0.08	0.11	0.91	0.974
Braak	Oligo	PRELID1	-0.12	0.04	-2.68	0.00745	0.105
Braak	Astro	PRELID2	0.02	0.08	0.24	0.81	0.909
Braak	EN_L2_3_IT	PRELID2	0.12	0.06	1.90	0.0578	0.307
Braak	EN_L3_5_IT_1	PRELID2	0.04	0.06	0.61	0.544	0.817
Braak	EN_L3_5_IT_2	PRELID2	0.13	0.08	1.79	0.0739	0.32
Braak	EN_L3_5_IT_3	PRELID2	0.45	0.10	4.32	1.53e-05	0.00131
Braak	EN_L5_6_NP	PRELID2	0.17	0.16	1.08	0.28	0.873
Braak	EN_L6B	PRELID2	0.29	0.18	1.65	0.0989	0.529
Braak	EN_L6_CT	PRELID2	0.86	0.15	5.58	2.46e-08	2.14e-05
Braak	EN_L6_IT_1	PRELID2	0.26	0.07	3.55	0.00039	0.0513
Braak	EN_L6_IT_2	PRELID2	0.17	0.08	2.15	0.0318	0.463
Braak	Endo	PRELID2	-0.20	0.13	-1.46	0.144	0.743
Braak	IN_ADARB2	PRELID2	-0.04	0.07	-0.51	0.607	0.917
Braak	IN_LAMP5_LHX6	PRELID2	-0.00	0.08	-0.01	0.992	0.998
Braak	IN_LAMP5_RELN	PRELID2	-0.12	0.06	-2.04	0.0416	0.434
Braak	IN_PVALB	PRELID2	0.24	0.07	3.41	0.000657	0.0942
Braak	IN_PVALB_CHC	PRELID2	0.20	0.11	1.86	0.063	0.479
Braak	IN_SST	PRELID2	0.05	0.09	0.54	0.591	0.898
Braak	IN_VIP	PRELID2	0.06	0.06	1.10	0.273	0.576
Braak	Micro	PRELID2	0.10	0.07	1.44	0.15	0.493
Braak	OPC	PRELID2	0.20	0.08	2.56	0.0104	0.197
Braak	Oligo	PRELID2	0.08	0.08	1.00	0.317	0.625
Braak	PC	PRELID2	0.24	0.50	0.48	0.629	0.953
Braak	PVM	PRELID2	0.06	0.20	0.31	0.76	0.992
Braak	SMC	PRELID2	-0.31	1.08	-0.29	0.772	0.999
Braak	VLMC	PRELID2	-0.13	0.15	-0.88	0.378	0.757
Braak	Astro	PRELID3A	0.02	0.04	0.66	0.507	0.727
Braak	EN_L2_3_IT	PRELID3A	-0.03	0.03	-1.15	0.25	0.596
Braak	EN_L3_5_IT_1	PRELID3A	-0.08	0.05	-1.52	0.129	0.48
Braak	EN_L3_5_IT_2	PRELID3A	0.01	0.04	0.24	0.81	0.931
Braak	EN_L3_5_IT_3	PRELID3A	-0.07	0.04	-1.85	0.0644	0.287
Braak	EN_L5_6_NP	PRELID3A	0.04	0.07	0.59	0.554	0.944
Braak	EN_L5_ET	PRELID3A	1.24	0.62	2.01	0.0443	0.735
Braak	EN_L6B	PRELID3A	0.10	0.07	1.40	0.162	0.618
Braak	EN_L6_CT	PRELID3A	-0.06	0.06	-0.86	0.39	0.757
Braak	EN_L6_IT_1	PRELID3A	0.00	0.05	0.06	0.953	0.992
Braak	EN_L6_IT_2	PRELID3A	-0.07	0.08	-0.83	0.404	0.869
Braak	IN_ADARB2	PRELID3A	0.01	0.07	0.11	0.911	0.985
Braak	IN_LAMP5_LHX6	PRELID3A	0.02	0.08	0.19	0.846	0.967
Braak	IN_LAMP5_RELN	PRELID3A	-0.06	0.07	-0.86	0.389	0.815
Braak	IN_PVALB	PRELID3A	0.08	0.04	1.89	0.0584	0.607
Braak	IN_PVALB_CHC	PRELID3A	0.07	0.09	0.77	0.442	0.852
Braak	IN_SST	PRELID3A	-0.04	0.05	-0.71	0.481	0.858
Braak	IN_VIP	PRELID3A	-0.10	0.04	-2.36	0.0181	0.148
Braak	Micro	PRELID3A	0.03	0.09	0.35	0.729	0.914
Braak	OPC	PRELID3A	0.03	0.05	0.53	0.595	0.84
Braak	Oligo	PRELID3A	0.13	0.06	2.18	0.0294	0.203
Braak	Astro	PRELID3B	0.01	0.07	0.19	0.847	0.929
Braak	EN_L2_3_IT	PRELID3B	0.07	0.06	1.21	0.225	0.571
Braak	EN_L3_5_IT_2	PRELID3B	0.16	0.08	1.96	0.0503	0.258
Braak	EN_L3_5_IT_3	PRELID3B	0.05	0.08	0.67	0.504	0.778
Braak	EN_L6_IT_1	PRELID3B	-0.31	0.45	-0.69	0.492	0.88
Braak	IN_PVALB	PRELID3B	-0.07	0.09	-0.76	0.447	0.91
Braak	IN_VIP	PRELID3B	0.09	0.09	1.06	0.291	0.593
Braak	Micro	PRELID3B	0.11	0.10	1.09	0.276	0.642
Braak	OPC	PRELID3B	0.03	0.08	0.41	0.685	0.887
Braak	Oligo	PRELID3B	-0.02	0.05	-0.41	0.684	0.868
Braak	Astro	PRELP	0.13	0.12	1.14	0.253	0.498
Braak	EN_L2_3_IT	PRELP	0.33	0.10	3.24	0.00118	0.0371
Braak	EN_L3_5_IT_2	PRELP	0.48	0.14	3.43	0.000602	0.0161
Braak	EN_L3_5_IT_3	PRELP	0.45	0.13	3.46	0.000533	0.0159
Braak	EN_L5_6_NP	PRELP	-0.25	0.50	-0.50	0.62	0.958
Braak	EN_L6_CT	PRELP	0.95	0.44	2.18	0.0296	0.269
Braak	OPC	PRELP	-0.14	0.15	-0.95	0.341	0.682
Braak	Oligo	PRELP	0.13	0.10	1.30	0.195	0.499
Braak	PC	PRELP	-0.02	0.10	-0.22	0.828	0.986
Braak	VLMC	PRELP	-0.28	0.15	-1.83	0.068	0.417
Braak	Astro	PREP	0.04	0.06	0.69	0.489	0.714
Braak	EN_L2_3_IT	PREP	-0.11	0.03	-3.16	0.0016	0.0441
Braak	EN_L3_5_IT_1	PREP	-0.13	0.04	-2.96	0.00312	0.0827
Braak	EN_L3_5_IT_2	PREP	-0.05	0.03	-1.79	0.0728	0.318
Braak	EN_L3_5_IT_3	PREP	-0.09	0.03	-2.78	0.0055	0.0702
Braak	EN_L5_6_NP	PREP	0.04	0.05	0.77	0.442	0.921
Braak	EN_L5_ET	PREP	-0.55	0.38	-1.46	0.146	0.877
Braak	EN_L6B	PREP	-0.14	0.06	-2.31	0.0209	0.288
Braak	EN_L6_CT	PREP	-0.02	0.06	-0.43	0.668	0.896
Braak	EN_L6_IT_1	PREP	-0.05	0.05	-1.09	0.275	0.774
Braak	EN_L6_IT_2	PREP	-0.10	0.06	-1.65	0.0992	0.641
Braak	Endo	PREP	-0.15	0.11	-1.32	0.187	0.778
Braak	IN_ADARB2	PREP	-0.01	0.06	-0.23	0.82	0.971
Braak	IN_LAMP5_LHX6	PREP	-0.07	0.07	-1.00	0.316	0.773
Braak	IN_LAMP5_RELN	PREP	0.00	0.06	0.06	0.956	0.991
Braak	IN_PVALB	PREP	0.03	0.03	0.97	0.33	0.87
Braak	IN_PVALB_CHC	PREP	-0.01	0.05	-0.12	0.904	0.981
Braak	IN_SST	PREP	0.00	0.04	0.02	0.986	0.998
Braak	IN_VIP	PREP	0.00	0.04	0.09	0.93	0.975
Braak	Micro	PREP	0.06	0.05	1.21	0.226	0.594
Braak	OPC	PREP	0.02	0.04	0.37	0.711	0.899
Braak	Oligo	PREP	-0.03	0.04	-0.57	0.567	0.803
Braak	PC	PREP	-0.18	0.38	-0.47	0.635	0.955
Braak	PVM	PREP	0.52	0.44	1.17	0.242	0.992
Braak	VLMC	PREP	0.14	0.12	1.24	0.213	0.616
Braak	Astro	PREPL	-0.08	0.04	-2.04	0.0412	0.172
Braak	EN_L2_3_IT	PREPL	0.04	0.03	1.30	0.194	0.532
Braak	EN_L3_5_IT_1	PREPL	0.03	0.04	0.71	0.478	0.786
Braak	EN_L3_5_IT_2	PREPL	0.00	0.04	0.01	0.99	0.997
Braak	EN_L3_5_IT_3	PREPL	0.01	0.04	0.41	0.682	0.873
Braak	EN_L5_6_NP	PREPL	-0.01	0.05	-0.26	0.794	0.984
Braak	EN_L5_ET	PREPL	-0.14	0.29	-0.48	0.633	0.979
Braak	EN_L6B	PREPL	0.01	0.05	0.16	0.872	0.973
Braak	EN_L6_CT	PREPL	0.03	0.04	0.68	0.498	0.82
Braak	EN_L6_IT_1	PREPL	0.05	0.04	1.13	0.257	0.76
Braak	EN_L6_IT_2	PREPL	0.11	0.05	2.07	0.0382	0.488
Braak	Endo	PREPL	-0.02	0.09	-0.22	0.829	0.978
Braak	IN_ADARB2	PREPL	0.03	0.04	0.70	0.487	0.879
Braak	IN_LAMP5_LHX6	PREPL	0.03	0.04	0.64	0.52	0.878
Braak	IN_LAMP5_RELN	PREPL	-0.01	0.04	-0.23	0.816	0.967
Braak	IN_PVALB	PREPL	-0.01	0.03	-0.35	0.724	0.969
Braak	IN_PVALB_CHC	PREPL	-0.02	0.04	-0.57	0.569	0.901
Braak	IN_SST	PREPL	0.01	0.03	0.39	0.699	0.932
Braak	IN_VIP	PREPL	-0.01	0.03	-0.49	0.622	0.827
Braak	Micro	PREPL	-0.03	0.05	-0.60	0.547	0.835
Braak	OPC	PREPL	0.02	0.04	0.64	0.521	0.801
Braak	Oligo	PREPL	0.02	0.03	0.85	0.394	0.689
Braak	PC	PREPL	0.05	0.10	0.56	0.578	0.946
Braak	PVM	PREPL	-0.16	0.42	-0.39	0.699	0.992
Braak	SMC	PREPL	-0.03	0.69	-0.05	0.961	0.999
Braak	VLMC	PREPL	0.11	0.10	1.07	0.286	0.688
Braak	Adaptive	PREX1	0.08	0.13	0.62	0.537	0.992
Braak	Astro	PREX1	0.00	0.04	0.07	0.942	0.975
Braak	EN_L2_3_IT	PREX1	-0.02	0.05	-0.34	0.731	0.901
Braak	EN_L3_5_IT_1	PREX1	-0.05	0.05	-1.02	0.31	0.675
Braak	EN_L3_5_IT_2	PREX1	0.00	0.06	0.03	0.98	0.994
Braak	EN_L3_5_IT_3	PREX1	-0.03	0.06	-0.48	0.633	0.85
Braak	EN_L5_ET	PREX1	-0.30	0.47	-0.63	0.531	0.968
Braak	EN_L6B	PREX1	0.11	0.38	0.28	0.781	0.953
Braak	EN_L6_CT	PREX1	0.92	0.47	1.96	0.0497	0.343
Braak	EN_L6_IT_1	PREX1	-0.06	0.07	-0.84	0.4	0.843
Braak	EN_L6_IT_2	PREX1	-0.09	0.11	-0.80	0.426	0.881
Braak	Endo	PREX1	0.15	0.11	1.38	0.168	0.767
Braak	IN_ADARB2	PREX1	-0.04	0.10	-0.43	0.669	0.933
Braak	IN_LAMP5_RELN	PREX1	0.72	0.45	1.62	0.106	0.571
Braak	IN_PVALB	PREX1	0.19	0.07	2.58	0.00988	0.329
Braak	IN_SST	PREX1	-0.05	0.08	-0.61	0.54	0.881
Braak	IN_VIP	PREX1	-0.09	0.05	-1.85	0.0639	0.278
Braak	Micro	PREX1	-0.01	0.05	-0.19	0.853	0.957
Braak	OPC	PREX1	0.11	0.05	2.19	0.0284	0.274
Braak	Oligo	PREX1	-0.01	0.04	-0.16	0.869	0.952
Braak	PC	PREX1	-0.74	0.49	-1.50	0.134	0.812
Braak	PVM	PREX1	0.07	0.09	0.80	0.427	0.992
Braak	Astro	PREX2	-0.26	0.05	-5.38	7.27e-08	2.39e-05
Braak	EN_L2_3_IT	PREX2	-0.03	0.08	-0.41	0.68	0.88
Braak	EN_L3_5_IT_1	PREX2	0.08	0.13	0.65	0.516	0.806
Braak	EN_L3_5_IT_2	PREX2	-0.10	0.09	-1.03	0.302	0.619
Braak	EN_L3_5_IT_3	PREX2	0.22	0.10	2.24	0.0252	0.173
Braak	EN_L5_6_NP	PREX2	0.11	0.48	0.24	0.812	0.985
Braak	EN_L6B	PREX2	0.40	0.16	2.59	0.00967	0.212
Braak	EN_L6_CT	PREX2	0.03	0.14	0.20	0.844	0.959
Braak	EN_L6_IT_1	PREX2	-0.14	0.14	-1.00	0.318	0.798
Braak	Endo	PREX2	-0.06	0.08	-0.69	0.491	0.923
Braak	IN_ADARB2	PREX2	-0.01	0.05	-0.25	0.8	0.969
Braak	IN_LAMP5_LHX6	PREX2	0.09	0.06	1.53	0.126	0.601
Braak	IN_LAMP5_RELN	PREX2	0.00	0.07	0.07	0.946	0.989
Braak	IN_PVALB	PREX2	-0.16	0.10	-1.65	0.0993	0.699
Braak	IN_PVALB_CHC	PREX2	-0.09	0.07	-1.33	0.183	0.676
Braak	IN_SST	PREX2	0.11	0.10	1.08	0.279	0.767
Braak	IN_VIP	PREX2	0.01	0.04	0.36	0.716	0.878
Braak	Micro	PREX2	-0.08	0.10	-0.85	0.398	0.743
Braak	OPC	PREX2	-0.35	0.05	-6.55	5.64e-11	8.68e-07
Braak	Oligo	PREX2	-0.15	0.06	-2.56	0.0104	0.122
Braak	PC	PREX2	-0.13	0.09	-1.44	0.151	0.829
Braak	SMC	PREX2	-0.33	0.30	-1.12	0.261	0.999
Braak	VLMC	PREX2	-0.15	0.12	-1.23	0.22	0.626
Braak	Adaptive	PRF1	-0.15	0.28	-0.54	0.588	0.992
Braak	Oligo	PRG4	0.01	0.12	0.09	0.927	0.976
Braak	Astro	PRH1	0.06	0.09	0.64	0.524	0.738
Braak	EN_L2_3_IT	PRH1	-0.02	0.04	-0.44	0.663	0.87
Braak	EN_L3_5_IT_1	PRH1	0.09	0.07	1.26	0.208	0.585
Braak	EN_L3_5_IT_2	PRH1	0.03	0.05	0.50	0.614	0.843
Braak	EN_L3_5_IT_3	PRH1	-0.03	0.05	-0.58	0.564	0.812
Braak	EN_L5_6_NP	PRH1	-0.05	0.08	-0.57	0.57	0.947
Braak	EN_L5_ET	PRH1	0.17	0.60	0.28	0.778	0.981
Braak	EN_L6B	PRH1	0.00	0.09	0.04	0.966	0.994
Braak	EN_L6_CT	PRH1	-0.13	0.07	-1.89	0.0585	0.366
Braak	EN_L6_IT_1	PRH1	0.03	0.07	0.41	0.684	0.938
Braak	EN_L6_IT_2	PRH1	0.05	0.11	0.46	0.647	0.948
Braak	IN_ADARB2	PRH1	0.02	0.06	0.26	0.794	0.968
Braak	IN_LAMP5_LHX6	PRH1	0.03	0.07	0.36	0.716	0.936
Braak	IN_LAMP5_RELN	PRH1	-0.03	0.06	-0.47	0.637	0.918
Braak	IN_PVALB	PRH1	0.00	0.06	0.04	0.964	0.999
Braak	IN_PVALB_CHC	PRH1	-0.15	0.09	-1.75	0.0793	0.522
Braak	IN_SST	PRH1	-0.09	0.07	-1.36	0.175	0.671
Braak	IN_VIP	PRH1	-0.04	0.05	-0.87	0.382	0.669
Braak	OPC	PRH1	0.01	0.06	0.13	0.895	0.97
Braak	Oligo	PRH1	0.09	0.08	1.09	0.276	0.587
Braak	Astro	PRH2	-0.10	0.15	-0.68	0.497	0.72
Braak	EN_L2_3_IT	PRH2	0.07	0.11	0.60	0.545	0.811
Braak	EN_L3_5_IT_2	PRH2	-0.36	0.43	-0.84	0.402	0.704
Braak	EN_L3_5_IT_3	PRH2	0.30	0.34	0.87	0.385	0.692
Braak	IN_PVALB	PRH2	-0.26	0.47	-0.55	0.579	0.947
Braak	Oligo	PRH2	-0.12	0.12	-0.98	0.326	0.633
Braak	Astro	PRICKLE1	-0.05	0.07	-0.74	0.458	0.691
Braak	EN_L2_3_IT	PRICKLE1	-0.06	0.04	-1.66	0.0974	0.394
Braak	EN_L3_5_IT_1	PRICKLE1	-0.12	0.04	-2.84	0.00444	0.0977
Braak	EN_L3_5_IT_2	PRICKLE1	-0.10	0.04	-2.78	0.00535	0.0695
Braak	EN_L3_5_IT_3	PRICKLE1	-0.02	0.04	-0.54	0.589	0.826
Braak	EN_L5_6_NP	PRICKLE1	-0.05	0.05	-1.00	0.315	0.885
Braak	EN_L5_ET	PRICKLE1	-0.62	0.47	-1.31	0.19	0.904
Braak	EN_L6B	PRICKLE1	-0.02	0.05	-0.35	0.723	0.937
Braak	EN_L6_CT	PRICKLE1	-0.14	0.04	-3.21	0.00134	0.0488
Braak	EN_L6_IT_1	PRICKLE1	-0.14	0.05	-2.94	0.00333	0.158
Braak	EN_L6_IT_2	PRICKLE1	-0.07	0.07	-1.06	0.29	0.815
Braak	Endo	PRICKLE1	0.75	0.37	2.01	0.044	0.57
Braak	IN_ADARB2	PRICKLE1	-0.01	0.06	-0.23	0.815	0.971
Braak	IN_LAMP5_LHX6	PRICKLE1	0.17	0.07	2.54	0.0111	0.264
Braak	IN_LAMP5_RELN	PRICKLE1	0.06	0.05	1.28	0.201	0.686
Braak	IN_PVALB	PRICKLE1	-0.00	0.04	-0.04	0.972	1
Braak	IN_PVALB_CHC	PRICKLE1	0.00	0.05	0.08	0.936	0.988
Braak	IN_SST	PRICKLE1	0.02	0.04	0.45	0.652	0.918
Braak	IN_VIP	PRICKLE1	-0.02	0.04	-0.59	0.558	0.788
Braak	Micro	PRICKLE1	-0.12	0.10	-1.24	0.215	0.581
Braak	OPC	PRICKLE1	-0.16	0.08	-2.01	0.0445	0.32
Braak	Oligo	PRICKLE1	0.05	0.08	0.66	0.507	0.769
Braak	PC	PRICKLE1	-0.38	0.48	-0.79	0.428	0.928
Braak	VLMC	PRICKLE1	-0.02	0.12	-0.18	0.855	0.97
Braak	Astro	PRICKLE2	0.03	0.05	0.62	0.538	0.747
Braak	EN_L2_3_IT	PRICKLE2	0.06	0.04	1.76	0.078	0.354
Braak	EN_L3_5_IT_1	PRICKLE2	0.08	0.04	1.94	0.0525	0.33
Braak	EN_L3_5_IT_2	PRICKLE2	0.01	0.03	0.31	0.758	0.91
Braak	EN_L3_5_IT_3	PRICKLE2	0.08	0.03	2.33	0.0196	0.149
Braak	EN_L5_6_NP	PRICKLE2	-0.03	0.05	-0.47	0.635	0.961
Braak	EN_L5_ET	PRICKLE2	0.30	0.27	1.12	0.263	0.927
Braak	EN_L6B	PRICKLE2	0.03	0.05	0.71	0.475	0.849
Braak	EN_L6_CT	PRICKLE2	0.08	0.04	2.00	0.0453	0.331
Braak	EN_L6_IT_1	PRICKLE2	0.01	0.04	0.25	0.806	0.968
Braak	EN_L6_IT_2	PRICKLE2	0.01	0.05	0.11	0.913	0.984
Braak	Endo	PRICKLE2	0.02	0.09	0.17	0.866	0.983
Braak	IN_ADARB2	PRICKLE2	-0.07	0.05	-1.40	0.161	0.684
Braak	IN_LAMP5_LHX6	PRICKLE2	0.07	0.04	1.67	0.0957	0.559
Braak	IN_LAMP5_RELN	PRICKLE2	0.08	0.05	1.69	0.0904	0.541
Braak	IN_PVALB	PRICKLE2	0.01	0.03	0.21	0.833	0.983
Braak	IN_PVALB_CHC	PRICKLE2	0.06	0.04	1.54	0.124	0.601
Braak	IN_SST	PRICKLE2	-0.00	0.03	-0.14	0.887	0.978
Braak	IN_VIP	PRICKLE2	-0.09	0.04	-2.14	0.0321	0.197
Braak	Micro	PRICKLE2	0.03	0.10	0.30	0.767	0.929
Braak	OPC	PRICKLE2	0.09	0.04	1.98	0.0475	0.331
Braak	Oligo	PRICKLE2	0.00	0.07	0.08	0.939	0.98
Braak	PC	PRICKLE2	0.14	0.12	1.22	0.223	0.865
Braak	SMC	PRICKLE2	-0.41	0.64	-0.65	0.517	0.999
Braak	VLMC	PRICKLE2	0.17	0.11	1.60	0.11	0.487
Braak	Astro	PRICKLE3	0.13	0.07	1.72	0.0857	0.265
Braak	Micro	PRICKLE3	0.15	0.10	1.56	0.12	0.441
Braak	Oligo	PRICKLE3	0.18	0.11	1.70	0.0894	0.348
Braak	Astro	PRIM1	0.02	0.08	0.21	0.831	0.92
Braak	EN_L2_3_IT	PRIM1	0.04	0.07	0.60	0.549	0.812
Braak	EN_L3_5_IT_1	PRIM1	0.19	0.11	1.84	0.0658	0.364
Braak	EN_L3_5_IT_2	PRIM1	0.02	0.08	0.22	0.823	0.936
Braak	EN_L3_5_IT_3	PRIM1	0.01	0.08	0.10	0.92	0.972
Braak	EN_L5_6_NP	PRIM1	-0.17	0.41	-0.40	0.687	0.972
Braak	EN_L6_CT	PRIM1	-0.36	0.37	-0.95	0.342	0.727
Braak	EN_L6_IT_1	PRIM1	-0.02	0.11	-0.22	0.823	0.97
Braak	IN_ADARB2	PRIM1	0.01	0.10	0.10	0.918	0.985
Braak	IN_LAMP5_LHX6	PRIM1	0.16	0.42	0.37	0.709	0.934
Braak	IN_LAMP5_RELN	PRIM1	0.02	0.09	0.22	0.828	0.968
Braak	IN_PVALB	PRIM1	-0.04	0.07	-0.52	0.604	0.954
Braak	IN_SST	PRIM1	0.08	0.08	0.89	0.373	0.814
Braak	IN_VIP	PRIM1	0.08	0.06	1.18	0.238	0.539
Braak	Micro	PRIM1	-0.11	0.11	-1.00	0.317	0.682
Braak	OPC	PRIM1	-0.11	0.09	-1.23	0.22	0.58
Braak	Oligo	PRIM1	-0.06	0.06	-1.05	0.295	0.604
Braak	Adaptive	PRIM2	-0.07	0.19	-0.37	0.714	0.992
Braak	Astro	PRIM2	-0.11	0.05	-2.14	0.0324	0.148
Braak	EN_L2_3_IT	PRIM2	-0.00	0.03	-0.01	0.992	0.999
Braak	EN_L3_5_IT_1	PRIM2	0.02	0.05	0.47	0.638	0.862
Braak	EN_L3_5_IT_2	PRIM2	0.07	0.04	1.81	0.0703	0.311
Braak	EN_L3_5_IT_3	PRIM2	0.08	0.04	1.95	0.0507	0.252
Braak	EN_L5_6_NP	PRIM2	0.06	0.07	0.80	0.424	0.915
Braak	EN_L5_ET	PRIM2	0.15	0.42	0.37	0.713	0.979
Braak	EN_L6B	PRIM2	0.07	0.06	1.16	0.246	0.708
Braak	EN_L6_CT	PRIM2	0.05	0.06	0.94	0.349	0.732
Braak	EN_L6_IT_1	PRIM2	-0.03	0.06	-0.53	0.594	0.917
Braak	EN_L6_IT_2	PRIM2	0.12	0.08	1.54	0.123	0.673
Braak	Endo	PRIM2	-0.05	0.14	-0.38	0.703	0.959
Braak	IN_ADARB2	PRIM2	0.10	0.06	1.78	0.0752	0.552
Braak	IN_LAMP5_LHX6	PRIM2	0.07	0.07	0.95	0.344	0.793
Braak	IN_LAMP5_RELN	PRIM2	0.05	0.05	1.00	0.317	0.772
Braak	IN_PVALB	PRIM2	0.00	0.05	0.07	0.942	0.997
Braak	IN_PVALB_CHC	PRIM2	0.01	0.09	0.16	0.872	0.972
Braak	IN_SST	PRIM2	0.02	0.06	0.35	0.723	0.938
Braak	IN_VIP	PRIM2	0.10	0.05	2.05	0.0407	0.223
Braak	Micro	PRIM2	-0.04	0.04	-0.86	0.392	0.738
Braak	OPC	PRIM2	0.00	0.04	0.03	0.973	0.992
Braak	Oligo	PRIM2	0.08	0.04	2.04	0.0409	0.237
Braak	PC	PRIM2	-0.03	0.15	-0.24	0.811	0.986
Braak	PVM	PRIM2	-0.02	0.13	-0.13	0.898	0.992
Braak	SMC	PRIM2	-1.23	0.76	-1.61	0.108	0.999
Braak	VLMC	PRIM2	0.31	0.12	2.63	0.00843	0.193
Braak	Astro	PRIMA1	0.41	0.13	3.13	0.00177	0.0233
Braak	EN_L2_3_IT	PRIMA1	0.08	0.37	0.22	0.823	0.938
Braak	OPC	PRIMA1	0.42	0.13	3.35	0.000818	0.0866
Braak	Oligo	PRIMA1	0.06	0.05	1.09	0.276	0.587
Braak	Astro	PRIMPOL	-0.07	0.05	-1.57	0.116	0.318
Braak	EN_L2_3_IT	PRIMPOL	0.06	0.04	1.31	0.189	0.527
Braak	EN_L3_5_IT_1	PRIMPOL	0.08	0.07	1.20	0.231	0.607
Braak	EN_L3_5_IT_2	PRIMPOL	0.11	0.05	2.07	0.0389	0.223
Braak	EN_L3_5_IT_3	PRIMPOL	0.09	0.05	1.74	0.0813	0.325
Braak	EN_L5_6_NP	PRIMPOL	-0.06	0.08	-0.67	0.505	0.93
Braak	EN_L5_ET	PRIMPOL	-0.23	0.58	-0.39	0.693	0.979
Braak	EN_L6B	PRIMPOL	0.09	0.07	1.19	0.234	0.696
Braak	EN_L6_CT	PRIMPOL	-0.00	0.07	-0.05	0.959	0.99
Braak	EN_L6_IT_1	PRIMPOL	-0.03	0.07	-0.39	0.696	0.94
Braak	EN_L6_IT_2	PRIMPOL	0.04	0.09	0.46	0.647	0.948
Braak	Endo	PRIMPOL	-0.22	0.40	-0.54	0.589	0.944
Braak	IN_ADARB2	PRIMPOL	0.04	0.06	0.67	0.504	0.884
Braak	IN_LAMP5_LHX6	PRIMPOL	-0.11	0.06	-1.69	0.0903	0.553
Braak	IN_LAMP5_RELN	PRIMPOL	-0.07	0.05	-1.38	0.166	0.649
Braak	IN_PVALB	PRIMPOL	-0.00	0.05	-0.02	0.986	1
Braak	IN_PVALB_CHC	PRIMPOL	-0.01	0.07	-0.21	0.836	0.965
Braak	IN_SST	PRIMPOL	0.02	0.06	0.31	0.759	0.948
Braak	IN_VIP	PRIMPOL	0.09	0.04	2.21	0.0272	0.182
Braak	Micro	PRIMPOL	-0.07	0.06	-1.03	0.305	0.669
Braak	OPC	PRIMPOL	0.01	0.04	0.29	0.775	0.925
Braak	Oligo	PRIMPOL	-0.05	0.04	-1.27	0.205	0.51
Braak	PC	PRIMPOL	-0.10	0.34	-0.29	0.769	0.979
Braak	VLMC	PRIMPOL	-0.00	0.11	-0.00	0.999	0.999
Braak	Astro	PRKAA1	-0.01	0.04	-0.33	0.744	0.875
Braak	EN_L2_3_IT	PRKAA1	-0.03	0.04	-0.86	0.388	0.712
Braak	EN_L3_5_IT_1	PRKAA1	-0.05	0.06	-0.77	0.442	0.766
Braak	EN_L3_5_IT_2	PRKAA1	-0.02	0.04	-0.58	0.564	0.812
Braak	EN_L3_5_IT_3	PRKAA1	0.05	0.04	1.16	0.247	0.56
Braak	EN_L5_6_NP	PRKAA1	-0.05	0.07	-0.80	0.424	0.915
Braak	EN_L5_ET	PRKAA1	-0.62	0.60	-1.03	0.304	0.933
Braak	EN_L6B	PRKAA1	-0.01	0.07	-0.15	0.883	0.976
Braak	EN_L6_CT	PRKAA1	0.07	0.06	1.08	0.28	0.679
Braak	EN_L6_IT_1	PRKAA1	-0.07	0.07	-0.99	0.323	0.803
Braak	EN_L6_IT_2	PRKAA1	-0.11	0.09	-1.24	0.217	0.766
Braak	Endo	PRKAA1	0.09	0.10	0.97	0.333	0.868
Braak	IN_ADARB2	PRKAA1	-0.02	0.06	-0.25	0.806	0.969
Braak	IN_LAMP5_LHX6	PRKAA1	0.05	0.08	0.61	0.544	0.885
Braak	IN_LAMP5_RELN	PRKAA1	0.03	0.06	0.46	0.649	0.922
Braak	IN_PVALB	PRKAA1	-0.02	0.04	-0.53	0.599	0.953
Braak	IN_PVALB_CHC	PRKAA1	0.04	0.08	0.52	0.6	0.907
Braak	IN_SST	PRKAA1	-0.08	0.05	-1.59	0.112	0.587
Braak	IN_VIP	PRKAA1	-0.03	0.04	-0.79	0.428	0.701
Braak	Micro	PRKAA1	0.00	0.05	0.06	0.956	0.988
Braak	OPC	PRKAA1	-0.05	0.04	-1.16	0.247	0.607
Braak	Oligo	PRKAA1	-0.04	0.04	-1.19	0.234	0.541
Braak	PC	PRKAA1	0.17	0.12	1.41	0.16	0.831
Braak	VLMC	PRKAA1	-0.01	0.11	-0.07	0.94	0.988
Braak	Astro	PRKAA2	-0.10	0.05	-2.17	0.0297	0.141
Braak	EN_L2_3_IT	PRKAA2	0.03	0.03	0.96	0.335	0.669
Braak	EN_L3_5_IT_1	PRKAA2	0.05	0.04	1.30	0.192	0.568
Braak	EN_L3_5_IT_2	PRKAA2	-0.01	0.03	-0.41	0.679	0.876
Braak	EN_L3_5_IT_3	PRKAA2	0.09	0.04	2.51	0.0121	0.113
Braak	EN_L5_6_NP	PRKAA2	0.02	0.05	0.49	0.627	0.96
Braak	EN_L5_ET	PRKAA2	-0.54	0.31	-1.75	0.0799	0.819
Braak	EN_L6B	PRKAA2	0.00	0.05	0.07	0.941	0.99
Braak	EN_L6_CT	PRKAA2	-0.15	0.05	-3.34	0.000826	0.0374
Braak	EN_L6_IT_1	PRKAA2	-0.02	0.04	-0.46	0.646	0.929
Braak	EN_L6_IT_2	PRKAA2	0.03	0.07	0.53	0.597	0.943
Braak	IN_ADARB2	PRKAA2	-0.08	0.04	-2.12	0.0338	0.446
Braak	IN_LAMP5_LHX6	PRKAA2	-0.05	0.05	-1.10	0.272	0.737
Braak	IN_LAMP5_RELN	PRKAA2	-0.03	0.04	-0.67	0.502	0.869
Braak	IN_PVALB	PRKAA2	0.01	0.03	0.17	0.866	0.988
Braak	IN_PVALB_CHC	PRKAA2	-0.01	0.05	-0.27	0.787	0.959
Braak	IN_SST	PRKAA2	0.01	0.03	0.37	0.712	0.935
Braak	IN_VIP	PRKAA2	0.00	0.02	0.19	0.851	0.941
Braak	Micro	PRKAA2	0.20	0.12	1.62	0.106	0.416
Braak	OPC	PRKAA2	-0.00	0.03	-0.11	0.911	0.974
Braak	Oligo	PRKAA2	-0.17	0.06	-2.66	0.00785	0.108
Braak	PC	PRKAA2	-0.17	0.13	-1.29	0.196	0.849
Braak	VLMC	PRKAA2	0.43	0.17	2.52	0.0118	0.215
Braak	Astro	PRKAB1	0.03	0.05	0.59	0.558	0.76
Braak	EN_L2_3_IT	PRKAB1	0.01	0.04	0.38	0.701	0.889
Braak	EN_L3_5_IT_1	PRKAB1	0.01	0.08	0.18	0.857	0.956
Braak	EN_L3_5_IT_2	PRKAB1	-0.01	0.06	-0.15	0.879	0.958
Braak	EN_L3_5_IT_3	PRKAB1	0.04	0.05	0.65	0.515	0.785
Braak	EN_L6B	PRKAB1	0.43	0.39	1.11	0.269	0.724
Braak	EN_L6_CT	PRKAB1	-0.12	0.33	-0.36	0.718	0.913
Braak	EN_L6_IT_1	PRKAB1	0.01	0.07	0.19	0.852	0.972
Braak	EN_L6_IT_2	PRKAB1	-0.17	0.11	-1.60	0.109	0.654
Braak	Endo	PRKAB1	0.03	0.44	0.07	0.945	0.993
Braak	IN_ADARB2	PRKAB1	0.10	0.10	0.94	0.348	0.817
Braak	IN_LAMP5_RELN	PRKAB1	0.07	0.09	0.71	0.48	0.858
Braak	IN_PVALB	PRKAB1	-0.06	0.06	-1.07	0.287	0.849
Braak	IN_SST	PRKAB1	-0.05	0.08	-0.55	0.58	0.895
Braak	IN_VIP	PRKAB1	0.02	0.06	0.33	0.74	0.89
Braak	Micro	PRKAB1	-0.01	0.09	-0.09	0.931	0.981
Braak	OPC	PRKAB1	0.24	0.06	3.93	8.67e-05	0.0298
Braak	Oligo	PRKAB1	0.05	0.04	1.28	0.202	0.507
Braak	Astro	PRKAB2	-0.06	0.05	-1.26	0.209	0.448
Braak	EN_L2_3_IT	PRKAB2	0.12	0.04	3.47	0.000518	0.0222
Braak	EN_L3_5_IT_1	PRKAB2	0.15	0.06	2.40	0.0165	0.194
Braak	EN_L3_5_IT_2	PRKAB2	0.14	0.04	3.23	0.00125	0.0264
Braak	EN_L3_5_IT_3	PRKAB2	0.01	0.04	0.25	0.802	0.929
Braak	EN_L5_6_NP	PRKAB2	0.04	0.08	0.48	0.628	0.96
Braak	EN_L6B	PRKAB2	0.02	0.08	0.29	0.773	0.952
Braak	EN_L6_CT	PRKAB2	0.06	0.07	0.94	0.345	0.728
Braak	EN_L6_IT_1	PRKAB2	-0.02	0.06	-0.31	0.756	0.959
Braak	EN_L6_IT_2	PRKAB2	0.04	0.09	0.51	0.608	0.943
Braak	IN_ADARB2	PRKAB2	0.12	0.08	1.47	0.14	0.664
Braak	IN_LAMP5_LHX6	PRKAB2	0.07	0.09	0.81	0.417	0.828
Braak	IN_LAMP5_RELN	PRKAB2	0.05	0.08	0.57	0.568	0.893
Braak	IN_PVALB	PRKAB2	0.08	0.05	1.61	0.107	0.712
Braak	IN_PVALB_CHC	PRKAB2	0.10	0.09	1.08	0.282	0.758
Braak	IN_SST	PRKAB2	0.11	0.06	1.96	0.0497	0.452
Braak	IN_VIP	PRKAB2	0.02	0.05	0.47	0.636	0.836
Braak	Micro	PRKAB2	0.11	0.07	1.49	0.136	0.472
Braak	OPC	PRKAB2	0.01	0.05	0.30	0.766	0.923
Braak	Oligo	PRKAB2	0.09	0.03	2.65	0.00807	0.109
Braak	Astro	PRKACA	-0.02	0.04	-0.57	0.57	0.768
Braak	EN_L2_3_IT	PRKACA	0.01	0.03	0.53	0.594	0.838
Braak	EN_L3_5_IT_1	PRKACA	0.05	0.05	1.08	0.281	0.651
Braak	EN_L3_5_IT_2	PRKACA	-0.03	0.03	-0.73	0.465	0.75
Braak	EN_L3_5_IT_3	PRKACA	-0.02	0.04	-0.50	0.617	0.843
Braak	EN_L5_6_NP	PRKACA	-0.05	0.07	-0.66	0.512	0.933
Braak	EN_L5_ET	PRKACA	1.21	0.67	1.80	0.0719	0.8
Braak	EN_L6B	PRKACA	0.00	0.07	0.01	0.992	0.999
Braak	EN_L6_CT	PRKACA	0.08	0.06	1.29	0.199	0.605
Braak	EN_L6_IT_1	PRKACA	-0.01	0.06	-0.12	0.906	0.981
Braak	EN_L6_IT_2	PRKACA	0.06	0.08	0.80	0.426	0.881
Braak	IN_ADARB2	PRKACA	0.06	0.05	1.08	0.282	0.777
Braak	IN_LAMP5_LHX6	PRKACA	-0.03	0.06	-0.47	0.638	0.913
Braak	IN_LAMP5_RELN	PRKACA	-0.01	0.05	-0.11	0.91	0.982
Braak	IN_PVALB	PRKACA	0.01	0.04	0.38	0.704	0.968
Braak	IN_PVALB_CHC	PRKACA	0.08	0.07	1.07	0.285	0.761
Braak	IN_SST	PRKACA	-0.06	0.05	-1.37	0.171	0.669
Braak	IN_VIP	PRKACA	-0.04	0.03	-1.16	0.247	0.547
Braak	Micro	PRKACA	-0.03	0.06	-0.55	0.586	0.853
Braak	OPC	PRKACA	-0.04	0.04	-0.96	0.339	0.679
Braak	Oligo	PRKACA	0.02	0.03	0.62	0.535	0.785
Braak	PC	PRKACA	-0.25	0.33	-0.74	0.459	0.933
Braak	Adaptive	PRKACB	0.07	0.15	0.43	0.664	0.992
Braak	Astro	PRKACB	-0.02	0.03	-0.50	0.619	0.799
Braak	EN_L2_3_IT	PRKACB	0.10	0.03	3.58	0.00034	0.0175
Braak	EN_L3_5_IT_1	PRKACB	0.06	0.03	1.95	0.0513	0.326
Braak	EN_L3_5_IT_2	PRKACB	0.02	0.03	0.77	0.44	0.733
Braak	EN_L3_5_IT_3	PRKACB	0.03	0.03	1.18	0.24	0.553
Braak	EN_L5_6_NP	PRKACB	0.05	0.04	1.27	0.205	0.816
Braak	EN_L5_ET	PRKACB	-0.00	0.22	-0.00	0.999	1
Braak	EN_L6B	PRKACB	0.05	0.04	1.13	0.258	0.716
Braak	EN_L6_CT	PRKACB	0.02	0.03	0.58	0.563	0.854
Braak	EN_L6_IT_1	PRKACB	0.05	0.03	1.35	0.178	0.697
Braak	EN_L6_IT_2	PRKACB	0.04	0.04	0.88	0.377	0.855
Braak	Endo	PRKACB	-0.40	0.10	-4.04	5.4e-05	0.0867
Braak	IN_ADARB2	PRKACB	0.05	0.03	1.58	0.114	0.627
Braak	IN_LAMP5_LHX6	PRKACB	0.07	0.04	1.92	0.0547	0.469
Braak	IN_LAMP5_RELN	PRKACB	0.02	0.03	0.69	0.491	0.862
Braak	IN_PVALB	PRKACB	-0.00	0.03	-0.03	0.977	1
Braak	IN_PVALB_CHC	PRKACB	0.04	0.04	1.09	0.276	0.755
Braak	IN_SST	PRKACB	0.02	0.03	0.89	0.376	0.815
Braak	IN_VIP	PRKACB	0.03	0.02	1.40	0.162	0.447
Braak	Micro	PRKACB	0.03	0.05	0.68	0.499	0.81
Braak	OPC	PRKACB	0.04	0.03	1.48	0.139	0.488
Braak	Oligo	PRKACB	-0.05	0.03	-1.50	0.132	0.418
Braak	PC	PRKACB	0.00	0.11	0.02	0.984	0.998
Braak	PVM	PRKACB	-0.01	0.14	-0.08	0.935	0.995
Braak	SMC	PRKACB	0.05	0.25	0.20	0.84	0.999
Braak	VLMC	PRKACB	0.02	0.10	0.20	0.845	0.968
Braak	Adaptive	PRKAG2	0.14	0.18	0.79	0.43	0.974
Braak	Astro	PRKAG2	0.01	0.05	0.10	0.918	0.964
Braak	EN_L2_3_IT	PRKAG2	0.04	0.04	0.96	0.339	0.673
Braak	EN_L3_5_IT_1	PRKAG2	0.07	0.05	1.55	0.12	0.466
Braak	EN_L3_5_IT_2	PRKAG2	0.20	0.05	3.89	9.87e-05	0.00452
Braak	EN_L3_5_IT_3	PRKAG2	0.12	0.04	2.76	0.00581	0.0727
Braak	EN_L5_6_NP	PRKAG2	0.01	0.06	0.09	0.927	0.997
Braak	EN_L5_ET	PRKAG2	0.57	0.28	2.04	0.041	0.722
Braak	EN_L6B	PRKAG2	0.04	0.05	0.93	0.35	0.781
Braak	EN_L6_CT	PRKAG2	0.05	0.04	1.18	0.237	0.645
Braak	EN_L6_IT_1	PRKAG2	0.02	0.05	0.44	0.658	0.932
Braak	EN_L6_IT_2	PRKAG2	-0.11	0.08	-1.49	0.135	0.693
Braak	Endo	PRKAG2	0.04	0.12	0.37	0.711	0.96
Braak	IN_ADARB2	PRKAG2	0.10	0.05	1.89	0.0586	0.513
Braak	IN_LAMP5_LHX6	PRKAG2	0.11	0.06	1.86	0.0632	0.496
Braak	IN_LAMP5_RELN	PRKAG2	0.01	0.05	0.25	0.804	0.964
Braak	IN_PVALB	PRKAG2	-0.03	0.03	-0.73	0.465	0.916
Braak	IN_PVALB_CHC	PRKAG2	-0.10	0.07	-1.50	0.133	0.609
Braak	IN_SST	PRKAG2	0.10	0.04	2.38	0.0171	0.316
Braak	IN_VIP	PRKAG2	0.09	0.04	2.36	0.0182	0.149
Braak	Micro	PRKAG2	0.08	0.07	1.21	0.227	0.595
Braak	OPC	PRKAG2	0.03	0.05	0.60	0.547	0.815
Braak	Oligo	PRKAG2	0.10	0.06	1.50	0.134	0.421
Braak	PC	PRKAG2	-0.11	0.13	-0.88	0.38	0.926
Braak	PVM	PRKAG2	0.08	0.12	0.65	0.516	0.992
Braak	SMC	PRKAG2	-0.25	0.32	-0.78	0.433	0.999
Braak	VLMC	PRKAG2	0.17	0.17	1.04	0.3	0.702
Braak	Astro	PRKAR1A	-0.01	0.04	-0.32	0.747	0.877
Braak	EN_L2_3_IT	PRKAR1A	0.11	0.04	2.72	0.0066	0.0973
Braak	EN_L3_5_IT_1	PRKAR1A	0.05	0.06	0.92	0.358	0.715
Braak	EN_L3_5_IT_2	PRKAR1A	0.08	0.05	1.63	0.104	0.378
Braak	EN_L3_5_IT_3	PRKAR1A	0.05	0.05	0.99	0.321	0.635
Braak	EN_L5_6_NP	PRKAR1A	0.10	0.07	1.40	0.161	0.782
Braak	EN_L5_ET	PRKAR1A	-0.82	0.41	-2.01	0.0444	0.735
Braak	EN_L6B	PRKAR1A	0.10	0.07	1.48	0.139	0.592
Braak	EN_L6_CT	PRKAR1A	0.01	0.06	0.13	0.896	0.976
Braak	EN_L6_IT_1	PRKAR1A	0.08	0.06	1.47	0.142	0.65
Braak	EN_L6_IT_2	PRKAR1A	0.16	0.06	2.47	0.0136	0.352
Braak	Endo	PRKAR1A	-0.12	0.09	-1.33	0.183	0.778
Braak	IN_ADARB2	PRKAR1A	-0.02	0.06	-0.38	0.706	0.943
Braak	IN_LAMP5_LHX6	PRKAR1A	0.03	0.07	0.41	0.68	0.926
Braak	IN_LAMP5_RELN	PRKAR1A	-0.09	0.06	-1.38	0.167	0.65
Braak	IN_PVALB	PRKAR1A	-0.31	0.16	-2.01	0.0444	0.556
Braak	IN_PVALB_CHC	PRKAR1A	-0.06	0.07	-0.83	0.409	0.838
Braak	IN_SST	PRKAR1A	-0.03	0.05	-0.60	0.549	0.882
Braak	IN_VIP	PRKAR1A	-0.06	0.04	-1.29	0.198	0.495
Braak	Micro	PRKAR1A	0.08	0.05	1.48	0.138	0.475
Braak	OPC	PRKAR1A	0.02	0.04	0.44	0.66	0.873
Braak	Oligo	PRKAR1A	0.01	0.04	0.39	0.699	0.876
Braak	PC	PRKAR1A	-0.00	0.11	-0.01	0.99	0.999
Braak	PVM	PRKAR1A	-0.65	0.44	-1.48	0.14	0.992
Braak	SMC	PRKAR1A	-0.65	0.91	-0.72	0.472	0.999
Braak	VLMC	PRKAR1A	0.14	0.11	1.24	0.216	0.619
Braak	Astro	PRKAR1B	0.04	0.05	0.78	0.436	0.673
Braak	EN_L2_3_IT	PRKAR1B	-0.02	0.03	-0.61	0.544	0.81
Braak	EN_L3_5_IT_1	PRKAR1B	0.02	0.04	0.61	0.539	0.815
Braak	EN_L3_5_IT_2	PRKAR1B	-0.03	0.03	-0.83	0.408	0.708
Braak	EN_L3_5_IT_3	PRKAR1B	-0.01	0.03	-0.21	0.83	0.941
Braak	EN_L5_6_NP	PRKAR1B	-0.04	0.04	-0.89	0.371	0.903
Braak	EN_L5_ET	PRKAR1B	-0.41	0.28	-1.49	0.137	0.875
Braak	EN_L6B	PRKAR1B	-0.01	0.05	-0.13	0.896	0.98
Braak	EN_L6_CT	PRKAR1B	0.04	0.04	1.10	0.272	0.676
Braak	EN_L6_IT_1	PRKAR1B	-0.01	0.04	-0.18	0.859	0.974
Braak	EN_L6_IT_2	PRKAR1B	0.03	0.05	0.55	0.579	0.937
Braak	Endo	PRKAR1B	0.04	0.38	0.11	0.911	0.991
Braak	IN_ADARB2	PRKAR1B	-0.02	0.04	-0.43	0.671	0.933
Braak	IN_LAMP5_LHX6	PRKAR1B	-0.05	0.05	-1.15	0.249	0.721
Braak	IN_LAMP5_RELN	PRKAR1B	-0.03	0.04	-0.81	0.416	0.826
Braak	IN_PVALB	PRKAR1B	0.06	0.03	1.81	0.0701	0.644
Braak	IN_PVALB_CHC	PRKAR1B	0.05	0.05	1.07	0.286	0.762
Braak	IN_SST	PRKAR1B	0.00	0.03	0.01	0.993	0.999
Braak	IN_VIP	PRKAR1B	-0.03	0.03	-1.05	0.295	0.596
Braak	Micro	PRKAR1B	-0.00	0.07	-0.04	0.97	0.992
Braak	OPC	PRKAR1B	0.08	0.04	2.21	0.0268	0.269
Braak	Oligo	PRKAR1B	-0.02	0.05	-0.41	0.685	0.869
Braak	PC	PRKAR1B	0.29	0.37	0.76	0.446	0.931
Braak	VLMC	PRKAR1B	0.06	0.11	0.55	0.581	0.87
Braak	Adaptive	PRKAR2A	0.21	0.19	1.11	0.266	0.966
Braak	Astro	PRKAR2A	0.03	0.04	0.69	0.49	0.715
Braak	EN_L2_3_IT	PRKAR2A	0.01	0.02	0.35	0.726	0.9
Braak	EN_L3_5_IT_1	PRKAR2A	0.02	0.04	0.55	0.582	0.836
Braak	EN_L3_5_IT_2	PRKAR2A	-0.01	0.03	-0.29	0.77	0.914
Braak	EN_L3_5_IT_3	PRKAR2A	-0.02	0.03	-0.67	0.505	0.779
Braak	EN_L5_6_NP	PRKAR2A	-0.07	0.08	-0.95	0.344	0.893
Braak	EN_L5_ET	PRKAR2A	0.41	0.36	1.14	0.255	0.923
Braak	EN_L6B	PRKAR2A	0.03	0.05	0.54	0.587	0.895
Braak	EN_L6_CT	PRKAR2A	-0.02	0.04	-0.56	0.575	0.86
Braak	EN_L6_IT_1	PRKAR2A	0.04	0.04	0.92	0.357	0.819
Braak	EN_L6_IT_2	PRKAR2A	0.07	0.05	1.52	0.128	0.682
Braak	Endo	PRKAR2A	-0.17	0.10	-1.62	0.105	0.691
Braak	IN_ADARB2	PRKAR2A	-0.01	0.04	-0.34	0.735	0.951
Braak	IN_LAMP5_LHX6	PRKAR2A	0.03	0.04	0.62	0.538	0.884
Braak	IN_LAMP5_RELN	PRKAR2A	-0.02	0.04	-0.59	0.553	0.888
Braak	IN_PVALB	PRKAR2A	-0.02	0.03	-0.68	0.497	0.925
Braak	IN_PVALB_CHC	PRKAR2A	-0.04	0.05	-0.79	0.432	0.849
Braak	IN_SST	PRKAR2A	0.04	0.03	1.36	0.175	0.67
Braak	IN_VIP	PRKAR2A	-0.01	0.02	-0.43	0.666	0.852
Braak	Micro	PRKAR2A	-0.02	0.04	-0.50	0.619	0.866
Braak	OPC	PRKAR2A	0.00	0.04	0.14	0.89	0.968
Braak	Oligo	PRKAR2A	0.01	0.03	0.35	0.724	0.888
Braak	PC	PRKAR2A	-0.17	0.11	-1.58	0.114	0.786
Braak	PVM	PRKAR2A	0.25	0.16	1.61	0.108	0.992
Braak	SMC	PRKAR2A	0.57	0.72	0.80	0.426	0.999
Braak	VLMC	PRKAR2A	0.10	0.10	0.97	0.332	0.725
Braak	Astro	PRKAR2B	-0.06	0.08	-0.74	0.462	0.694
Braak	EN_L2_3_IT	PRKAR2B	0.07	0.03	2.21	0.0269	0.209
Braak	EN_L3_5_IT_1	PRKAR2B	0.09	0.04	2.05	0.04	0.293
Braak	EN_L3_5_IT_2	PRKAR2B	0.15	0.04	3.58	0.000339	0.0107
Braak	EN_L3_5_IT_3	PRKAR2B	0.19	0.05	3.64	0.000269	0.0102
Braak	EN_L5_6_NP	PRKAR2B	0.05	0.06	0.78	0.433	0.917
Braak	EN_L5_ET	PRKAR2B	0.50	0.30	1.66	0.0977	0.848
Braak	EN_L6B	PRKAR2B	0.10	0.05	1.90	0.0575	0.431
Braak	EN_L6_CT	PRKAR2B	0.08	0.05	1.62	0.106	0.473
Braak	EN_L6_IT_1	PRKAR2B	0.16	0.05	3.28	0.00104	0.0937
Braak	EN_L6_IT_2	PRKAR2B	0.09	0.07	1.43	0.152	0.71
Braak	Endo	PRKAR2B	0.13	0.43	0.30	0.764	0.968
Braak	IN_ADARB2	PRKAR2B	0.03	0.04	0.78	0.437	0.854
Braak	IN_LAMP5_LHX6	PRKAR2B	0.09	0.05	1.77	0.0764	0.535
Braak	IN_LAMP5_RELN	PRKAR2B	0.07	0.04	1.72	0.0846	0.532
Braak	IN_PVALB	PRKAR2B	0.06	0.05	1.35	0.177	0.786
Braak	IN_PVALB_CHC	PRKAR2B	-0.04	0.09	-0.49	0.627	0.919
Braak	IN_SST	PRKAR2B	0.06	0.05	1.31	0.191	0.689
Braak	IN_VIP	PRKAR2B	0.02	0.03	0.60	0.548	0.783
Braak	Micro	PRKAR2B	0.03	0.10	0.31	0.756	0.926
Braak	OPC	PRKAR2B	-0.10	0.05	-1.96	0.0499	0.339
Braak	Oligo	PRKAR2B	0.09	0.05	1.62	0.106	0.377
Braak	PC	PRKAR2B	1.25	0.50	2.50	0.0124	0.632
Braak	SMC	PRKAR2B	1.44	0.81	1.78	0.0749	0.999
Braak	Adaptive	PRKCA	-0.04	0.20	-0.17	0.863	0.992
Braak	Astro	PRKCA	0.05	0.05	1.06	0.287	0.536
Braak	EN_L2_3_IT	PRKCA	-0.15	0.03	-4.53	6.01e-06	0.00137
Braak	EN_L3_5_IT_1	PRKCA	-0.00	0.06	-0.01	0.995	0.999
Braak	EN_L3_5_IT_2	PRKCA	-0.27	0.06	-4.70	2.59e-06	0.0003
Braak	EN_L3_5_IT_3	PRKCA	-0.23	0.06	-3.96	7.59e-05	0.00413
Braak	EN_L5_6_NP	PRKCA	-0.06	0.05	-1.13	0.259	0.852
Braak	EN_L5_ET	PRKCA	0.14	0.25	0.55	0.579	0.971
Braak	EN_L6B	PRKCA	-0.16	0.06	-2.79	0.00532	0.157
Braak	EN_L6_CT	PRKCA	-0.14	0.08	-1.72	0.086	0.433
Braak	EN_L6_IT_1	PRKCA	-0.15	0.05	-3.30	0.000969	0.0921
Braak	EN_L6_IT_2	PRKCA	-0.02	0.09	-0.25	0.805	0.97
Braak	Endo	PRKCA	-0.00	0.10	-0.01	0.991	1
Braak	IN_ADARB2	PRKCA	0.02	0.04	0.46	0.645	0.927
Braak	IN_LAMP5_LHX6	PRKCA	0.07	0.05	1.45	0.146	0.624
Braak	IN_LAMP5_RELN	PRKCA	0.12	0.04	3.07	0.00213	0.127
Braak	IN_PVALB	PRKCA	0.00	0.04	0.03	0.975	1
Braak	IN_PVALB_CHC	PRKCA	-0.13	0.06	-2.03	0.0424	0.413
Braak	IN_SST	PRKCA	0.05	0.05	0.99	0.324	0.788
Braak	IN_VIP	PRKCA	0.02	0.03	0.59	0.558	0.789
Braak	Micro	PRKCA	-0.29	0.08	-3.81	0.00014	0.00555
Braak	OPC	PRKCA	0.08	0.04	2.23	0.0259	0.265
Braak	Oligo	PRKCA	-0.07	0.07	-0.89	0.373	0.672
Braak	PC	PRKCA	0.11	0.10	1.13	0.258	0.881
Braak	PVM	PRKCA	0.20	0.15	1.34	0.179	0.992
Braak	SMC	PRKCA	0.18	0.22	0.80	0.425	0.999
Braak	VLMC	PRKCA	0.10	0.13	0.75	0.453	0.805
Braak	Adaptive	PRKCB	-0.16	0.12	-1.37	0.17	0.96
Braak	Astro	PRKCB	-0.01	0.08	-0.16	0.875	0.942
Braak	EN_L2_3_IT	PRKCB	-0.07	0.03	-2.53	0.0115	0.134
Braak	EN_L3_5_IT_1	PRKCB	-0.01	0.03	-0.33	0.74	0.907
Braak	EN_L3_5_IT_2	PRKCB	-0.05	0.02	-2.20	0.0277	0.186
Braak	EN_L3_5_IT_3	PRKCB	0.00	0.03	0.04	0.969	0.99
Braak	EN_L5_6_NP	PRKCB	-0.06	0.04	-1.30	0.194	0.807
Braak	EN_L5_ET	PRKCB	0.34	0.22	1.55	0.121	0.862
Braak	EN_L6B	PRKCB	-0.01	0.06	-0.15	0.883	0.976
Braak	EN_L6_CT	PRKCB	-0.01	0.03	-0.25	0.804	0.946
Braak	EN_L6_IT_1	PRKCB	0.00	0.04	0.10	0.922	0.986
Braak	EN_L6_IT_2	PRKCB	-0.20	0.07	-2.75	0.00588	0.276
Braak	Endo	PRKCB	-0.13	0.32	-0.43	0.67	0.956
Braak	IN_ADARB2	PRKCB	-0.16	0.06	-2.47	0.0134	0.345
Braak	IN_LAMP5_LHX6	PRKCB	-0.00	0.06	-0.07	0.941	0.983
Braak	IN_LAMP5_RELN	PRKCB	-0.08	0.04	-2.08	0.0373	0.414
Braak	IN_PVALB	PRKCB	-0.08	0.04	-1.90	0.0573	0.602
Braak	IN_PVALB_CHC	PRKCB	-0.03	0.06	-0.48	0.633	0.92
Braak	IN_SST	PRKCB	-0.04	0.05	-0.87	0.384	0.819
Braak	IN_VIP	PRKCB	-0.04	0.03	-1.46	0.144	0.42
Braak	Micro	PRKCB	0.13	0.07	1.97	0.0484	0.273
Braak	OPC	PRKCB	-0.06	0.04	-1.55	0.12	0.466
Braak	Oligo	PRKCB	-0.04	0.04	-1.11	0.266	0.576
Braak	PC	PRKCB	0.01	0.12	0.07	0.948	0.998
Braak	PVM	PRKCB	0.08	0.12	0.67	0.5	0.992
Braak	VLMC	PRKCB	0.29	0.18	1.60	0.109	0.486
Braak	Astro	PRKCD	0.49	0.09	5.21	1.84e-07	4.37e-05
Braak	EN_L2_3_IT	PRKCD	-0.27	0.08	-3.37	0.000757	0.0284
Braak	EN_L3_5_IT_1	PRKCD	-0.12	0.10	-1.15	0.252	0.626
Braak	EN_L3_5_IT_2	PRKCD	-0.09	0.10	-0.81	0.416	0.716
Braak	EN_L6B	PRKCD	-0.56	0.45	-1.24	0.216	0.678
Braak	IN_LAMP5_RELN	PRKCD	-0.22	0.09	-2.46	0.014	0.291
Braak	IN_PVALB	PRKCD	-0.11	0.11	-1.08	0.281	0.846
Braak	IN_VIP	PRKCD	-0.38	0.08	-4.43	9.59e-06	0.00177
Braak	Micro	PRKCD	-0.11	0.06	-1.96	0.0501	0.278
Braak	Oligo	PRKCD	0.17	0.09	1.98	0.0482	0.256
Braak	PVM	PRKCD	0.85	0.46	1.85	0.0648	0.992
Braak	Adaptive	PRKCE	-0.03	0.20	-0.13	0.896	0.994
Braak	Astro	PRKCE	0.17	0.05	3.48	0.000501	0.0102
Braak	EN_L2_3_IT	PRKCE	-0.10	0.03	-3.22	0.0013	0.0389
Braak	EN_L3_5_IT_1	PRKCE	-0.01	0.04	-0.18	0.86	0.957
Braak	EN_L3_5_IT_2	PRKCE	-0.20	0.04	-5.27	1.36e-07	3.05e-05
Braak	EN_L3_5_IT_3	PRKCE	-0.10	0.03	-3.12	0.0018	0.0347
Braak	EN_L5_6_NP	PRKCE	-0.04	0.05	-0.89	0.373	0.905
Braak	EN_L5_ET	PRKCE	-0.06	0.29	-0.20	0.839	0.991
Braak	EN_L6B	PRKCE	-0.06	0.04	-1.54	0.124	0.568
Braak	EN_L6_CT	PRKCE	-0.09	0.04	-2.27	0.0233	0.239
Braak	EN_L6_IT_1	PRKCE	-0.08	0.04	-1.84	0.0661	0.51
Braak	EN_L6_IT_2	PRKCE	-0.18	0.06	-2.78	0.0054	0.273
Braak	Endo	PRKCE	0.17	0.09	1.84	0.0655	0.63
Braak	IN_ADARB2	PRKCE	0.00	0.04	0.03	0.976	0.995
Braak	IN_LAMP5_LHX6	PRKCE	0.04	0.03	1.29	0.196	0.683
Braak	IN_LAMP5_RELN	PRKCE	-0.00	0.04	-0.03	0.974	0.995
Braak	IN_PVALB	PRKCE	-0.04	0.03	-1.34	0.179	0.788
Braak	IN_PVALB_CHC	PRKCE	0.01	0.03	0.40	0.693	0.931
Braak	IN_SST	PRKCE	-0.08	0.05	-1.66	0.0971	0.567
Braak	IN_VIP	PRKCE	-0.01	0.03	-0.25	0.8	0.918
Braak	Micro	PRKCE	0.37	0.07	5.31	1.09e-07	1.59e-05
Braak	OPC	PRKCE	0.07	0.03	2.06	0.0396	0.306
Braak	Oligo	PRKCE	0.16	0.05	3.33	0.000879	0.0355
Braak	PC	PRKCE	-0.03	0.09	-0.35	0.73	0.974
Braak	PVM	PRKCE	-0.11	0.14	-0.80	0.425	0.992
Braak	SMC	PRKCE	-0.27	0.23	-1.19	0.234	0.999
Braak	VLMC	PRKCE	0.37	0.12	3.11	0.00185	0.124
Braak	Astro	PRKCG	-0.04	0.09	-0.43	0.67	0.833
Braak	EN_L2_3_IT	PRKCG	0.07	0.05	1.37	0.17	0.503
Braak	EN_L3_5_IT_1	PRKCG	0.13	0.06	2.12	0.0339	0.269
Braak	EN_L3_5_IT_2	PRKCG	0.11	0.06	1.99	0.0466	0.248
Braak	EN_L3_5_IT_3	PRKCG	0.12	0.06	2.12	0.0338	0.204
Braak	EN_L5_6_NP	PRKCG	0.07	0.09	0.86	0.387	0.908
Braak	EN_L5_ET	PRKCG	0.41	0.41	0.99	0.323	0.942
Braak	EN_L6B	PRKCG	0.08	0.07	1.15	0.251	0.711
Braak	EN_L6_CT	PRKCG	-0.10	0.06	-1.52	0.129	0.515
Braak	EN_L6_IT_1	PRKCG	0.04	0.06	0.74	0.458	0.863
Braak	EN_L6_IT_2	PRKCG	0.09	0.12	0.77	0.439	0.889
Braak	IN_ADARB2	PRKCG	-0.11	0.10	-1.10	0.272	0.77
Braak	IN_PVALB	PRKCG	0.16	0.10	1.67	0.0957	0.691
Braak	IN_PVALB_CHC	PRKCG	0.01	0.12	0.05	0.961	0.995
Braak	IN_SST	PRKCG	0.09	0.05	1.69	0.0914	0.555
Braak	IN_VIP	PRKCG	0.06	0.05	1.07	0.284	0.586
Braak	OPC	PRKCG	0.01	0.10	0.11	0.914	0.975
Braak	Oligo	PRKCG	-0.02	0.08	-0.22	0.825	0.933
Braak	Adaptive	PRKCH	-0.03	0.15	-0.22	0.826	0.992
Braak	Astro	PRKCH	-0.08	0.09	-0.91	0.364	0.611
Braak	EN_L2_3_IT	PRKCH	0.06	0.13	0.46	0.645	0.864
Braak	EN_L3_5_IT_1	PRKCH	0.25	0.16	1.60	0.11	0.451
Braak	EN_L3_5_IT_2	PRKCH	0.35	0.15	2.30	0.0213	0.16
Braak	EN_L3_5_IT_3	PRKCH	0.26	0.17	1.53	0.126	0.408
Braak	EN_L5_6_NP	PRKCH	0.07	0.20	0.37	0.71	0.978
Braak	EN_L6B	PRKCH	0.07	0.21	0.34	0.736	0.941
Braak	EN_L6_CT	PRKCH	0.36	0.18	1.97	0.0494	0.343
Braak	EN_L6_IT_1	PRKCH	0.25	0.19	1.31	0.189	0.707
Braak	EN_L6_IT_2	PRKCH	0.29	0.17	1.75	0.0809	0.604
Braak	Endo	PRKCH	-0.01	0.06	-0.11	0.916	0.991
Braak	IN_LAMP5_LHX6	PRKCH	0.18	0.20	0.89	0.374	0.808
Braak	IN_LAMP5_RELN	PRKCH	0.33	0.19	1.70	0.0887	0.538
Braak	IN_PVALB	PRKCH	0.16	0.12	1.35	0.177	0.786
Braak	IN_SST	PRKCH	0.18	0.15	1.18	0.238	0.733
Braak	IN_VIP	PRKCH	0.14	0.13	1.01	0.311	0.61
Braak	Micro	PRKCH	0.15	0.07	2.21	0.0273	0.2
Braak	OPC	PRKCH	-0.18	0.10	-1.83	0.0678	0.376
Braak	Oligo	PRKCH	-0.15	0.07	-2.05	0.0402	0.235
Braak	PC	PRKCH	-0.03	0.12	-0.28	0.779	0.979
Braak	PVM	PRKCH	0.44	0.24	1.82	0.0685	0.992
Braak	VLMC	PRKCH	0.13	0.18	0.74	0.461	0.806
Braak	Astro	PRKCI	0.00	0.03	0.00	0.996	0.998
Braak	EN_L2_3_IT	PRKCI	0.03	0.03	1.16	0.245	0.592
Braak	EN_L3_5_IT_1	PRKCI	0.06	0.04	1.62	0.104	0.442
Braak	EN_L3_5_IT_2	PRKCI	-0.03	0.03	-1.04	0.298	0.617
Braak	EN_L3_5_IT_3	PRKCI	-0.02	0.03	-0.78	0.436	0.732
Braak	EN_L5_6_NP	PRKCI	-0.07	0.05	-1.44	0.149	0.77
Braak	EN_L5_ET	PRKCI	0.08	0.37	0.21	0.833	0.99
Braak	EN_L6B	PRKCI	0.01	0.05	0.12	0.906	0.982
Braak	EN_L6_CT	PRKCI	-0.00	0.04	-0.05	0.958	0.99
Braak	EN_L6_IT_1	PRKCI	0.03	0.04	0.83	0.407	0.846
Braak	EN_L6_IT_2	PRKCI	0.02	0.05	0.47	0.641	0.948
Braak	Endo	PRKCI	0.10	0.09	1.01	0.314	0.863
Braak	IN_ADARB2	PRKCI	-0.02	0.04	-0.52	0.6	0.915
Braak	IN_LAMP5_LHX6	PRKCI	0.06	0.05	1.16	0.245	0.718
Braak	IN_LAMP5_RELN	PRKCI	-0.02	0.04	-0.37	0.712	0.941
Braak	IN_PVALB	PRKCI	0.02	0.03	0.67	0.505	0.927
Braak	IN_PVALB_CHC	PRKCI	0.01	0.06	0.23	0.817	0.963
Braak	IN_SST	PRKCI	0.03	0.04	0.84	0.4	0.827
Braak	IN_VIP	PRKCI	0.03	0.03	1.06	0.29	0.591
Braak	Micro	PRKCI	0.01	0.05	0.24	0.809	0.944
Braak	OPC	PRKCI	-0.01	0.03	-0.30	0.765	0.923
Braak	Oligo	PRKCI	-0.01	0.03	-0.48	0.629	0.84
Braak	PC	PRKCI	-0.36	0.37	-0.96	0.339	0.925
Braak	VLMC	PRKCI	0.23	0.13	1.72	0.0854	0.449
Braak	Adaptive	PRKCQ	-0.16	0.18	-0.87	0.386	0.967
Braak	Astro	PRKCQ	0.09	0.15	0.57	0.571	0.769
Braak	EN_L2_3_IT	PRKCQ	0.02	0.08	0.27	0.79	0.927
Braak	EN_L3_5_IT_2	PRKCQ	-0.06	0.08	-0.81	0.417	0.716
Braak	EN_L3_5_IT_3	PRKCQ	-0.08	0.07	-1.18	0.238	0.552
Braak	EN_L5_6_NP	PRKCQ	-0.47	0.46	-1.03	0.305	0.885
Braak	EN_L6B	PRKCQ	0.26	0.15	1.78	0.0749	0.475
Braak	EN_L6_CT	PRKCQ	-0.11	0.11	-0.96	0.337	0.724
Braak	EN_L6_IT_1	PRKCQ	-0.40	0.11	-3.59	0.000333	0.0479
Braak	IN_LAMP5_RELN	PRKCQ	-0.15	0.14	-1.09	0.277	0.75
Braak	IN_PVALB	PRKCQ	-0.10	0.09	-1.05	0.293	0.852
Braak	IN_PVALB_CHC	PRKCQ	0.10	0.12	0.84	0.401	0.833
Braak	IN_SST	PRKCQ	-0.11	0.09	-1.26	0.209	0.706
Braak	IN_VIP	PRKCQ	0.02	0.07	0.21	0.837	0.935
Braak	Micro	PRKCQ	-0.48	0.15	-3.28	0.00105	0.0242
Braak	OPC	PRKCQ	-0.14	0.07	-2.20	0.0279	0.272
Braak	Oligo	PRKCQ	-0.02	0.04	-0.44	0.662	0.857
Braak	Astro	PRKCSH	0.06	0.05	1.16	0.246	0.489
Braak	EN_L2_3_IT	PRKCSH	0.07	0.05	1.45	0.147	0.468
Braak	EN_L3_5_IT_1	PRKCSH	0.12	0.08	1.55	0.122	0.468
Braak	EN_L3_5_IT_2	PRKCSH	0.06	0.05	1.08	0.279	0.6
Braak	EN_L3_5_IT_3	PRKCSH	0.01	0.06	0.14	0.886	0.962
Braak	EN_L5_6_NP	PRKCSH	0.00	0.09	0.01	0.992	1
Braak	EN_L6B	PRKCSH	-0.08	0.10	-0.74	0.462	0.843
Braak	EN_L6_CT	PRKCSH	-0.03	0.08	-0.44	0.657	0.892
Braak	EN_L6_IT_1	PRKCSH	-0.01	0.08	-0.16	0.869	0.977
Braak	EN_L6_IT_2	PRKCSH	-0.00	0.12	-0.02	0.985	0.997
Braak	IN_ADARB2	PRKCSH	-0.04	0.08	-0.55	0.585	0.909
Braak	IN_LAMP5_LHX6	PRKCSH	0.02	0.10	0.18	0.857	0.968
Braak	IN_LAMP5_RELN	PRKCSH	-0.03	0.08	-0.39	0.694	0.935
Braak	IN_PVALB	PRKCSH	0.02	0.06	0.30	0.762	0.974
Braak	IN_PVALB_CHC	PRKCSH	-0.04	0.10	-0.41	0.685	0.93
Braak	IN_SST	PRKCSH	-0.03	0.07	-0.49	0.622	0.909
Braak	IN_VIP	PRKCSH	0.05	0.05	0.97	0.331	0.628
Braak	Micro	PRKCSH	0.14	0.07	1.86	0.0635	0.317
Braak	OPC	PRKCSH	0.05	0.06	0.88	0.381	0.711
Braak	Oligo	PRKCSH	-0.10	0.04	-2.41	0.016	0.151
Braak	Astro	PRKCZ	0.05	0.06	0.86	0.391	0.636
Braak	EN_L2_3_IT	PRKCZ	0.03	0.03	0.86	0.391	0.714
Braak	EN_L3_5_IT_1	PRKCZ	0.07	0.04	1.58	0.113	0.456
Braak	EN_L3_5_IT_2	PRKCZ	0.09	0.03	2.47	0.0136	0.124
Braak	EN_L3_5_IT_3	PRKCZ	0.11	0.04	3.00	0.00269	0.0446
Braak	EN_L5_6_NP	PRKCZ	-0.00	0.05	-0.02	0.983	0.999
Braak	EN_L5_ET	PRKCZ	0.84	0.37	2.30	0.0215	0.648
Braak	EN_L6B	PRKCZ	0.04	0.05	0.67	0.501	0.859
Braak	EN_L6_CT	PRKCZ	0.10	0.05	2.16	0.0307	0.273
Braak	EN_L6_IT_1	PRKCZ	0.12	0.05	2.43	0.0151	0.304
Braak	EN_L6_IT_2	PRKCZ	-0.00	0.06	-0.00	0.999	1
Braak	IN_ADARB2	PRKCZ	0.03	0.05	0.59	0.553	0.902
Braak	IN_LAMP5_LHX6	PRKCZ	0.03	0.05	0.75	0.45	0.848
Braak	IN_LAMP5_RELN	PRKCZ	0.00	0.04	0.07	0.946	0.989
Braak	IN_PVALB	PRKCZ	-0.01	0.03	-0.17	0.865	0.988
Braak	IN_PVALB_CHC	PRKCZ	-0.00	0.06	-0.01	0.989	0.998
Braak	IN_SST	PRKCZ	0.03	0.04	0.87	0.384	0.819
Braak	IN_VIP	PRKCZ	0.02	0.03	0.64	0.523	0.768
Braak	Micro	PRKCZ	0.26	0.08	3.46	0.000536	0.0148
Braak	OPC	PRKCZ	-0.05	0.04	-1.11	0.265	0.622
Braak	Oligo	PRKCZ	0.04	0.04	1.14	0.256	0.567
Braak	Astro	PRKD1	0.03	0.04	0.65	0.518	0.733
Braak	EN_L2_3_IT	PRKD1	-0.05	0.05	-0.91	0.362	0.693
Braak	EN_L3_5_IT_1	PRKD1	-0.21	0.12	-1.77	0.0774	0.386
Braak	EN_L3_5_IT_2	PRKD1	-0.06	0.08	-0.73	0.463	0.748
Braak	EN_L3_5_IT_3	PRKD1	-0.14	0.06	-2.60	0.00944	0.0971
Braak	EN_L5_6_NP	PRKD1	-0.06	0.44	-0.14	0.89	0.994
Braak	EN_L5_ET	PRKD1	0.36	0.59	0.62	0.537	0.968
Braak	EN_L6B	PRKD1	-0.09	0.08	-1.16	0.247	0.709
Braak	EN_L6_CT	PRKD1	-0.16	0.06	-2.65	0.00799	0.133
Braak	EN_L6_IT_1	PRKD1	-0.09	0.05	-1.78	0.0755	0.531
Braak	EN_L6_IT_2	PRKD1	0.02	0.09	0.26	0.799	0.968
Braak	Endo	PRKD1	-0.05	0.11	-0.41	0.685	0.957
Braak	IN_ADARB2	PRKD1	0.05	0.06	0.93	0.352	0.819
Braak	IN_LAMP5_LHX6	PRKD1	0.08	0.05	1.51	0.13	0.605
Braak	IN_LAMP5_RELN	PRKD1	0.32	0.09	3.55	0.000386	0.0502
Braak	IN_PVALB	PRKD1	0.04	0.05	0.82	0.41	0.897
Braak	IN_PVALB_CHC	PRKD1	-0.07	0.07	-0.96	0.338	0.796
Braak	IN_SST	PRKD1	0.14	0.06	2.26	0.024	0.352
Braak	IN_VIP	PRKD1	0.08	0.04	2.21	0.0271	0.181
Braak	Micro	PRKD1	0.06	0.11	0.55	0.582	0.853
Braak	OPC	PRKD1	-0.04	0.04	-1.19	0.234	0.594
Braak	Oligo	PRKD1	0.24	0.06	3.88	0.000103	0.0122
Braak	PC	PRKD1	-0.39	0.13	-2.93	0.00341	0.631
Braak	SMC	PRKD1	0.02	0.30	0.06	0.956	0.999
Braak	VLMC	PRKD1	-0.28	0.14	-2.08	0.0378	0.321
Braak	Astro	PRKD2	0.06	0.05	1.24	0.217	0.457
Braak	EN_L2_3_IT	PRKD2	-0.13	0.06	-2.09	0.0369	0.245
Braak	EN_L3_5_IT_1	PRKD2	-0.18	0.11	-1.67	0.0954	0.423
Braak	EN_L3_5_IT_2	PRKD2	-0.04	0.08	-0.50	0.62	0.846
Braak	EN_L3_5_IT_3	PRKD2	-0.10	0.07	-1.34	0.18	0.482
Braak	EN_L5_6_NP	PRKD2	-0.20	0.12	-1.64	0.101	0.735
Braak	EN_L6B	PRKD2	-0.03	0.11	-0.24	0.808	0.959
Braak	EN_L6_CT	PRKD2	-0.01	0.10	-0.15	0.881	0.971
Braak	EN_L6_IT_1	PRKD2	-0.21	0.11	-1.97	0.0483	0.458
Braak	Endo	PRKD2	0.26	0.35	0.75	0.453	0.911
Braak	IN_ADARB2	PRKD2	0.09	0.11	0.84	0.403	0.842
Braak	IN_LAMP5_RELN	PRKD2	0.05	0.11	0.44	0.662	0.925
Braak	IN_PVALB	PRKD2	-0.01	0.09	-0.13	0.897	0.992
Braak	IN_SST	PRKD2	-0.04	0.10	-0.37	0.708	0.934
Braak	IN_VIP	PRKD2	0.07	0.08	0.84	0.403	0.685
Braak	Micro	PRKD2	-0.01	0.07	-0.10	0.923	0.979
Braak	OPC	PRKD2	-0.01	0.06	-0.22	0.829	0.947
Braak	Oligo	PRKD2	0.00	0.05	0.04	0.966	0.989
Braak	Astro	PRKD3	0.12	0.04	3.38	0.000714	0.0126
Braak	EN_L2_3_IT	PRKD3	-0.11	0.08	-1.40	0.161	0.49
Braak	EN_L3_5_IT_1	PRKD3	-0.05	0.09	-0.63	0.53	0.811
Braak	EN_L3_5_IT_2	PRKD3	-0.02	0.08	-0.20	0.839	0.942
Braak	EN_L3_5_IT_3	PRKD3	-0.04	0.08	-0.46	0.642	0.854
Braak	EN_L5_6_NP	PRKD3	0.07	0.10	0.66	0.507	0.931
Braak	EN_L5_ET	PRKD3	-0.44	0.66	-0.67	0.501	0.968
Braak	EN_L6B	PRKD3	0.09	0.11	0.83	0.405	0.813
Braak	EN_L6_CT	PRKD3	-0.01	0.10	-0.15	0.881	0.971
Braak	EN_L6_IT_1	PRKD3	-0.01	0.09	-0.07	0.941	0.991
Braak	EN_L6_IT_2	PRKD3	-0.15	0.11	-1.32	0.187	0.749
Braak	Endo	PRKD3	-0.12	0.09	-1.47	0.142	0.74
Braak	IN_ADARB2	PRKD3	0.03	0.10	0.28	0.776	0.961
Braak	IN_LAMP5_LHX6	PRKD3	0.03	0.11	0.24	0.813	0.959
Braak	IN_LAMP5_RELN	PRKD3	0.14	0.10	1.37	0.17	0.655
Braak	IN_PVALB	PRKD3	-0.06	0.08	-0.73	0.468	0.916
Braak	IN_PVALB_CHC	PRKD3	0.05	0.11	0.47	0.642	0.921
Braak	IN_SST	PRKD3	-0.06	0.09	-0.64	0.525	0.874
Braak	IN_VIP	PRKD3	-0.15	0.08	-1.92	0.0553	0.26
Braak	Micro	PRKD3	-0.04	0.07	-0.58	0.564	0.844
Braak	OPC	PRKD3	-0.04	0.04	-0.95	0.342	0.682
Braak	Oligo	PRKD3	0.06	0.05	1.33	0.182	0.484
Braak	PC	PRKD3	0.14	0.11	1.37	0.169	0.833
Braak	PVM	PRKD3	-0.03	0.13	-0.22	0.824	0.992
Braak	VLMC	PRKD3	0.08	0.12	0.65	0.516	0.836
Braak	Adaptive	PRKDC	-0.04	0.14	-0.29	0.773	0.992
Braak	Astro	PRKDC	-0.03	0.03	-0.94	0.345	0.595
Braak	EN_L2_3_IT	PRKDC	-0.01	0.02	-0.34	0.735	0.903
Braak	EN_L3_5_IT_1	PRKDC	0.03	0.03	1.04	0.301	0.666
Braak	EN_L3_5_IT_2	PRKDC	0.02	0.03	0.62	0.536	0.795
Braak	EN_L3_5_IT_3	PRKDC	0.01	0.03	0.27	0.788	0.922
Braak	EN_L5_6_NP	PRKDC	0.03	0.04	0.73	0.466	0.924
Braak	EN_L5_ET	PRKDC	-0.36	0.31	-1.15	0.252	0.923
Braak	EN_L6B	PRKDC	0.02	0.04	0.51	0.609	0.902
Braak	EN_L6_CT	PRKDC	-0.03	0.04	-0.84	0.402	0.765
Braak	EN_L6_IT_1	PRKDC	-0.01	0.04	-0.19	0.848	0.972
Braak	EN_L6_IT_2	PRKDC	-0.02	0.05	-0.52	0.605	0.943
Braak	Endo	PRKDC	-0.06	0.08	-0.79	0.429	0.904
Braak	IN_ADARB2	PRKDC	0.02	0.03	0.74	0.458	0.863
Braak	IN_LAMP5_LHX6	PRKDC	0.04	0.04	1.01	0.311	0.771
Braak	IN_LAMP5_RELN	PRKDC	-0.03	0.03	-1.03	0.301	0.766
Braak	IN_PVALB	PRKDC	0.04	0.03	1.39	0.163	0.774
Braak	IN_PVALB_CHC	PRKDC	-0.01	0.04	-0.29	0.774	0.957
Braak	IN_SST	PRKDC	0.05	0.03	1.73	0.0829	0.536
Braak	IN_VIP	PRKDC	-0.03	0.02	-1.26	0.209	0.508
Braak	Micro	PRKDC	0.02	0.04	0.48	0.628	0.871
Braak	OPC	PRKDC	0.00	0.03	0.05	0.957	0.987
Braak	Oligo	PRKDC	0.00	0.02	0.00	0.997	0.999
Braak	PC	PRKDC	-0.05	0.09	-0.59	0.558	0.946
Braak	PVM	PRKDC	0.13	0.11	1.14	0.254	0.992
Braak	SMC	PRKDC	0.03	0.20	0.17	0.868	0.999
Braak	VLMC	PRKDC	0.14	0.10	1.45	0.146	0.544
Braak	Astro	PRKG1	0.05	0.06	0.85	0.394	0.639
Braak	EN_L2_3_IT	PRKG1	0.03	0.05	0.63	0.527	0.799
Braak	EN_L3_5_IT_1	PRKG1	0.15	0.05	3.11	0.00185	0.0621
Braak	EN_L3_5_IT_2	PRKG1	-0.03	0.08	-0.35	0.724	0.897
Braak	EN_L3_5_IT_3	PRKG1	0.16	0.05	2.92	0.00349	0.0531
Braak	EN_L5_6_NP	PRKG1	0.00	0.17	0.02	0.987	0.999
Braak	EN_L6B	PRKG1	0.06	0.06	0.91	0.361	0.792
Braak	EN_L6_CT	PRKG1	0.13	0.06	2.05	0.0399	0.31
Braak	EN_L6_IT_1	PRKG1	-0.09	0.13	-0.70	0.486	0.879
Braak	EN_L6_IT_2	PRKG1	0.52	0.18	2.91	0.00362	0.234
Braak	Endo	PRKG1	0.24	0.36	0.66	0.508	0.928
Braak	IN_ADARB2	PRKG1	-0.15	0.11	-1.37	0.17	0.695
Braak	IN_LAMP5_LHX6	PRKG1	0.20	0.06	3.15	0.00164	0.139
Braak	IN_LAMP5_RELN	PRKG1	-0.08	0.10	-0.77	0.443	0.84
Braak	IN_PVALB	PRKG1	0.09	0.03	2.50	0.0123	0.359
Braak	IN_PVALB_CHC	PRKG1	0.39	0.13	2.92	0.00355	0.14
Braak	IN_SST	PRKG1	0.16	0.06	2.72	0.00656	0.215
Braak	IN_VIP	PRKG1	0.02	0.08	0.32	0.747	0.892
Braak	Micro	PRKG1	0.09	0.08	1.13	0.258	0.627
Braak	OPC	PRKG1	-0.12	0.07	-1.77	0.0764	0.389
Braak	Oligo	PRKG1	-0.05	0.07	-0.80	0.424	0.714
Braak	PC	PRKG1	0.02	0.05	0.42	0.677	0.96
Braak	SMC	PRKG1	-0.17	0.14	-1.28	0.199	0.999
Braak	VLMC	PRKG1	-0.23	0.14	-1.63	0.103	0.476
Braak	Astro	PRKG2	-0.09	0.09	-0.94	0.349	0.598
Braak	EN_L2_3_IT	PRKG2	-0.13	0.06	-2.20	0.0279	0.213
Braak	EN_L3_5_IT_2	PRKG2	-0.21	0.11	-1.96	0.0495	0.256
Braak	EN_L3_5_IT_3	PRKG2	-0.27	0.11	-2.49	0.0127	0.116
Braak	EN_L5_6_NP	PRKG2	0.07	0.08	0.84	0.399	0.908
Braak	EN_L5_ET	PRKG2	-0.05	0.53	-0.09	0.926	0.996
Braak	EN_L6B	PRKG2	-0.07	0.13	-0.51	0.612	0.903
Braak	EN_L6_CT	PRKG2	-0.37	0.48	-0.77	0.44	0.788
Braak	EN_L6_IT_1	PRKG2	-0.10	0.50	-0.19	0.847	0.972
Braak	IN_ADARB2	PRKG2	-0.01	0.07	-0.12	0.907	0.984
Braak	IN_LAMP5_LHX6	PRKG2	0.06	0.10	0.67	0.504	0.871
Braak	IN_LAMP5_RELN	PRKG2	-0.21	0.06	-3.83	0.000128	0.0274
Braak	IN_PVALB	PRKG2	-0.11	0.08	-1.36	0.173	0.778
Braak	IN_SST	PRKG2	-0.17	0.06	-2.92	0.00352	0.168
Braak	IN_VIP	PRKG2	-0.07	0.09	-0.74	0.462	0.727
Braak	OPC	PRKG2	0.04	0.04	0.89	0.373	0.705
Braak	Oligo	PRKG2	0.07	0.08	0.93	0.351	0.654
Braak	VLMC	PRKG2	-0.05	0.19	-0.27	0.788	0.949
Braak	Adaptive	PRKN	0.18	0.25	0.71	0.476	0.987
Braak	Astro	PRKN	-0.03	0.03	-0.77	0.442	0.678
Braak	EN_L2_3_IT	PRKN	-0.07	0.03	-2.19	0.0282	0.214
Braak	EN_L3_5_IT_1	PRKN	-0.04	0.04	-1.13	0.259	0.633
Braak	EN_L3_5_IT_2	PRKN	0.00	0.04	0.03	0.975	0.993
Braak	EN_L3_5_IT_3	PRKN	-0.08	0.04	-2.25	0.0245	0.17
Braak	EN_L5_6_NP	PRKN	-0.03	0.04	-0.68	0.499	0.928
Braak	EN_L5_ET	PRKN	-0.19	0.25	-0.75	0.451	0.961
Braak	EN_L6B	PRKN	-0.04	0.05	-0.79	0.427	0.823
Braak	EN_L6_CT	PRKN	-0.09	0.04	-2.33	0.0197	0.218
Braak	EN_L6_IT_1	PRKN	-0.08	0.04	-1.81	0.0698	0.519
Braak	EN_L6_IT_2	PRKN	-0.03	0.05	-0.55	0.58	0.937
Braak	Endo	PRKN	-0.24	0.11	-2.32	0.0202	0.446
Braak	IN_ADARB2	PRKN	-0.01	0.04	-0.23	0.816	0.971
Braak	IN_LAMP5_LHX6	PRKN	-0.02	0.04	-0.57	0.566	0.891
Braak	IN_LAMP5_RELN	PRKN	-0.04	0.03	-1.33	0.184	0.669
Braak	IN_PVALB	PRKN	-0.05	0.03	-1.55	0.121	0.727
Braak	IN_PVALB_CHC	PRKN	-0.07	0.04	-1.54	0.123	0.6
Braak	IN_SST	PRKN	-0.04	0.03	-1.25	0.212	0.71
Braak	IN_VIP	PRKN	-0.03	0.03	-1.04	0.3	0.599
Braak	Micro	PRKN	-0.03	0.05	-0.66	0.508	0.815
Braak	OPC	PRKN	-0.02	0.03	-0.80	0.423	0.741
Braak	Oligo	PRKN	0.05	0.03	1.55	0.122	0.403
Braak	PC	PRKN	-0.02	0.09	-0.27	0.784	0.979
Braak	PVM	PRKN	-0.02	0.11	-0.20	0.842	0.992
Braak	SMC	PRKN	-0.43	0.22	-1.97	0.0484	0.999
Braak	VLMC	PRKN	-0.01	0.10	-0.09	0.926	0.985
Braak	Astro	PRKRA	0.08	0.04	2.06	0.039	0.166
Braak	EN_L2_3_IT	PRKRA	0.04	0.03	1.38	0.169	0.502
Braak	EN_L3_5_IT_1	PRKRA	-0.02	0.05	-0.46	0.649	0.867
Braak	EN_L3_5_IT_2	PRKRA	0.07	0.04	1.75	0.0795	0.33
Braak	EN_L3_5_IT_3	PRKRA	0.08	0.04	2.21	0.0272	0.18
Braak	EN_L5_6_NP	PRKRA	0.05	0.06	0.80	0.421	0.915
Braak	EN_L5_ET	PRKRA	-0.03	0.45	-0.06	0.955	0.997
Braak	EN_L6B	PRKRA	0.11	0.06	1.86	0.0632	0.446
Braak	EN_L6_CT	PRKRA	0.07	0.06	1.22	0.224	0.633
Braak	EN_L6_IT_1	PRKRA	0.11	0.05	2.21	0.0268	0.375
Braak	EN_L6_IT_2	PRKRA	0.00	0.07	0.08	0.939	0.988
Braak	Endo	PRKRA	0.10	0.34	0.29	0.77	0.97
Braak	IN_ADARB2	PRKRA	0.11	0.05	2.27	0.0233	0.4
Braak	IN_LAMP5_LHX6	PRKRA	0.09	0.06	1.51	0.13	0.605
Braak	IN_LAMP5_RELN	PRKRA	0.12	0.05	2.40	0.0164	0.309
Braak	IN_PVALB	PRKRA	0.07	0.04	1.81	0.0707	0.645
Braak	IN_PVALB_CHC	PRKRA	-0.09	0.06	-1.33	0.182	0.675
Braak	IN_SST	PRKRA	0.14	0.04	3.19	0.00144	0.106
Braak	IN_VIP	PRKRA	0.05	0.03	1.32	0.188	0.484
Braak	Micro	PRKRA	0.17	0.06	3.07	0.00215	0.0394
Braak	OPC	PRKRA	-0.01	0.03	-0.41	0.683	0.886
Braak	Oligo	PRKRA	0.11	0.03	3.40	0.000681	0.0316
Braak	PC	PRKRA	0.08	0.11	0.75	0.456	0.933
Braak	VLMC	PRKRA	0.09	0.11	0.79	0.429	0.788
Braak	Astro	PRKRIP1	-0.07	0.04	-1.83	0.0667	0.229
Braak	EN_L2_3_IT	PRKRIP1	-0.08	0.03	-2.76	0.00582	0.091
Braak	EN_L3_5_IT_1	PRKRIP1	-0.02	0.04	-0.43	0.666	0.878
Braak	EN_L3_5_IT_2	PRKRIP1	-0.06	0.04	-1.51	0.13	0.42
Braak	EN_L3_5_IT_3	PRKRIP1	-0.03	0.03	-0.92	0.359	0.671
Braak	EN_L5_6_NP	PRKRIP1	-0.05	0.05	-0.92	0.358	0.896
Braak	EN_L5_ET	PRKRIP1	0.58	0.38	1.53	0.125	0.866
Braak	EN_L6B	PRKRIP1	-0.02	0.06	-0.37	0.713	0.934
Braak	EN_L6_CT	PRKRIP1	-0.10	0.05	-2.14	0.0326	0.28
Braak	EN_L6_IT_1	PRKRIP1	-0.02	0.04	-0.52	0.606	0.921
Braak	EN_L6_IT_2	PRKRIP1	0.05	0.06	0.86	0.388	0.86
Braak	Endo	PRKRIP1	0.00	0.10	0.00	0.996	1
Braak	IN_ADARB2	PRKRIP1	-0.07	0.05	-1.56	0.12	0.636
Braak	IN_LAMP5_LHX6	PRKRIP1	-0.09	0.05	-1.63	0.103	0.568
Braak	IN_LAMP5_RELN	PRKRIP1	-0.06	0.04	-1.40	0.161	0.646
Braak	IN_PVALB	PRKRIP1	-0.03	0.04	-0.91	0.364	0.88
Braak	IN_PVALB_CHC	PRKRIP1	-0.07	0.06	-1.15	0.251	0.738
Braak	IN_SST	PRKRIP1	-0.05	0.04	-1.20	0.231	0.73
Braak	IN_VIP	PRKRIP1	-0.06	0.03	-1.84	0.0659	0.282
Braak	Micro	PRKRIP1	-0.04	0.04	-0.94	0.347	0.708
Braak	OPC	PRKRIP1	-0.03	0.03	-0.80	0.423	0.741
Braak	Oligo	PRKRIP1	-0.04	0.03	-1.22	0.224	0.531
Braak	PC	PRKRIP1	-0.08	0.10	-0.76	0.447	0.931
Braak	PVM	PRKRIP1	0.09	0.14	0.67	0.502	0.992
Braak	VLMC	PRKRIP1	0.15	0.09	1.57	0.116	0.498
Braak	Adaptive	PRKX	-0.04	0.18	-0.23	0.816	0.992
Braak	Astro	PRKX	0.17	0.08	2.27	0.0232	0.12
Braak	EN_L2_3_IT	PRKX	-0.02	0.07	-0.25	0.806	0.932
Braak	EN_L3_5_IT_2	PRKX	0.08	0.10	0.75	0.455	0.742
Braak	EN_L3_5_IT_3	PRKX	-0.26	0.10	-2.52	0.0119	0.111
Braak	Endo	PRKX	0.10	0.11	0.86	0.39	0.893
Braak	IN_ADARB2	PRKX	0.05	0.10	0.50	0.614	0.917
Braak	IN_PVALB	PRKX	0.05	0.06	0.78	0.435	0.905
Braak	IN_PVALB_CHC	PRKX	0.01	0.07	0.10	0.923	0.986
Braak	IN_SST	PRKX	-0.05	0.05	-0.97	0.334	0.793
Braak	IN_VIP	PRKX	-0.04	0.07	-0.49	0.625	0.829
Braak	Micro	PRKX	0.16	0.05	3.42	0.000623	0.0166
Braak	OPC	PRKX	0.17	0.08	2.12	0.0337	0.29
Braak	Oligo	PRKX	0.41	0.15	2.79	0.00533	0.0901
Braak	PC	PRKX	0.22	0.12	1.83	0.0666	0.74
Braak	PVM	PRKX	-0.53	0.46	-1.16	0.248	0.992
Braak	VLMC	PRKX	-0.51	0.42	-1.19	0.232	0.638
Braak	IN_ADARB2	PRLHR	-0.19	0.08	-2.36	0.0183	0.378
Braak	IN_PVALB	PRLHR	-0.09	0.09	-1.05	0.293	0.852
Braak	IN_SST	PRLHR	0.01	0.09	0.12	0.902	0.98
Braak	IN_VIP	PRLHR	-0.36	0.06	-5.98	2.2e-09	4.11e-06
Braak	Astro	PRLR	0.07	0.12	0.60	0.55	0.755
Braak	EN_L2_3_IT	PRLR	0.27	0.11	2.42	0.0154	0.155
Braak	EN_L3_5_IT_1	PRLR	-0.42	0.59	-0.72	0.474	0.785
Braak	EN_L3_5_IT_2	PRLR	0.07	0.14	0.54	0.588	0.827
Braak	EN_L3_5_IT_3	PRLR	0.18	0.13	1.42	0.156	0.453
Braak	EN_L6_IT_1	PRLR	0.31	0.20	1.50	0.134	0.643
Braak	EN_L6_IT_2	PRLR	-0.16	0.14	-1.10	0.27	0.8
Braak	IN_ADARB2	PRLR	0.42	0.16	2.60	0.0093	0.32
Braak	IN_SST	PRLR	0.29	0.11	2.67	0.00752	0.223
Braak	Oligo	PRLR	0.07	0.08	0.88	0.381	0.679
Braak	Astro	PRMT1	0.10	0.05	1.88	0.0603	0.216
Braak	EN_L2_3_IT	PRMT1	0.16	0.04	4.04	5.44e-05	0.00599
Braak	EN_L3_5_IT_1	PRMT1	0.06	0.07	0.93	0.351	0.71
Braak	EN_L3_5_IT_2	PRMT1	0.03	0.05	0.54	0.592	0.829
Braak	EN_L3_5_IT_3	PRMT1	0.11	0.05	2.19	0.0288	0.186
Braak	EN_L5_6_NP	PRMT1	0.09	0.10	0.87	0.386	0.908
Braak	EN_L6B	PRMT1	0.22	0.10	2.07	0.0386	0.367
Braak	EN_L6_CT	PRMT1	0.15	0.09	1.71	0.0875	0.436
Braak	EN_L6_IT_1	PRMT1	0.11	0.08	1.37	0.171	0.69
Braak	EN_L6_IT_2	PRMT1	0.15	0.12	1.28	0.199	0.755
Braak	Endo	PRMT1	-0.10	0.28	-0.34	0.732	0.963
Braak	IN_ADARB2	PRMT1	0.14	0.08	1.64	0.1	0.608
Braak	IN_LAMP5_LHX6	PRMT1	0.15	0.10	1.56	0.119	0.59
Braak	IN_LAMP5_RELN	PRMT1	0.07	0.08	0.95	0.342	0.791
Braak	IN_PVALB	PRMT1	0.12	0.05	2.12	0.0336	0.514
Braak	IN_PVALB_CHC	PRMT1	0.11	0.09	1.24	0.215	0.711
Braak	IN_SST	PRMT1	-0.01	0.06	-0.21	0.834	0.967
Braak	IN_VIP	PRMT1	0.11	0.04	2.67	0.00759	0.0937
Braak	Micro	PRMT1	0.18	0.07	2.73	0.00634	0.0824
Braak	OPC	PRMT1	0.10	0.05	1.85	0.0648	0.371
Braak	Oligo	PRMT1	0.09	0.03	2.74	0.0062	0.0957
Braak	Adaptive	PRMT2	-0.30	0.16	-1.88	0.0596	0.953
Braak	Astro	PRMT2	0.22	0.04	5.74	9.28e-09	5.39e-06
Braak	EN_L2_3_IT	PRMT2	0.07	0.03	2.57	0.0103	0.127
Braak	EN_L3_5_IT_1	PRMT2	0.11	0.04	2.66	0.00784	0.13
Braak	EN_L3_5_IT_2	PRMT2	0.14	0.04	4.06	5e-05	0.00275
Braak	EN_L3_5_IT_3	PRMT2	0.06	0.03	1.81	0.0703	0.3
Braak	EN_L5_6_NP	PRMT2	0.00	0.05	0.04	0.967	0.999
Braak	EN_L5_ET	PRMT2	-0.51	0.43	-1.18	0.238	0.923
Braak	EN_L6B	PRMT2	-0.00	0.05	-0.08	0.939	0.99
Braak	EN_L6_CT	PRMT2	0.02	0.05	0.36	0.718	0.914
Braak	EN_L6_IT_1	PRMT2	0.06	0.04	1.35	0.177	0.697
Braak	EN_L6_IT_2	PRMT2	0.04	0.06	0.66	0.512	0.918
Braak	Endo	PRMT2	-0.15	0.08	-1.79	0.0733	0.641
Braak	IN_ADARB2	PRMT2	0.06	0.05	1.38	0.167	0.693
Braak	IN_LAMP5_LHX6	PRMT2	0.02	0.05	0.33	0.739	0.941
Braak	IN_LAMP5_RELN	PRMT2	0.04	0.04	1.09	0.276	0.75
Braak	IN_PVALB	PRMT2	0.03	0.03	0.93	0.351	0.876
Braak	IN_PVALB_CHC	PRMT2	0.03	0.06	0.52	0.606	0.909
Braak	IN_SST	PRMT2	-0.00	0.04	-0.10	0.918	0.982
Braak	IN_VIP	PRMT2	0.03	0.03	1.31	0.189	0.485
Braak	Micro	PRMT2	0.00	0.04	0.10	0.921	0.978
Braak	OPC	PRMT2	-0.03	0.03	-0.87	0.387	0.716
Braak	Oligo	PRMT2	0.06	0.03	1.82	0.0692	0.307
Braak	PC	PRMT2	-0.21	0.11	-1.93	0.0534	0.723
Braak	PVM	PRMT2	0.11	0.11	1.02	0.307	0.992
Braak	SMC	PRMT2	-1.19	0.78	-1.52	0.129	0.999
Braak	VLMC	PRMT2	-0.04	0.10	-0.39	0.7	0.918
Braak	Astro	PRMT3	0.14	0.05	2.92	0.00346	0.0362
Braak	EN_L2_3_IT	PRMT3	0.02	0.03	0.65	0.519	0.795
Braak	EN_L3_5_IT_1	PRMT3	0.05	0.05	1.10	0.271	0.644
Braak	EN_L3_5_IT_2	PRMT3	-0.01	0.03	-0.43	0.669	0.871
Braak	EN_L3_5_IT_3	PRMT3	0.00	0.03	0.09	0.932	0.976
Braak	EN_L5_6_NP	PRMT3	-0.02	0.06	-0.33	0.743	0.98
Braak	EN_L5_ET	PRMT3	-0.10	0.41	-0.23	0.815	0.987
Braak	EN_L6B	PRMT3	0.09	0.07	1.34	0.181	0.646
Braak	EN_L6_CT	PRMT3	0.06	0.06	1.03	0.301	0.698
Braak	EN_L6_IT_1	PRMT3	0.02	0.05	0.50	0.619	0.924
Braak	EN_L6_IT_2	PRMT3	0.02	0.06	0.27	0.79	0.967
Braak	Endo	PRMT3	0.10	0.35	0.30	0.765	0.968
Braak	IN_ADARB2	PRMT3	0.01	0.05	0.21	0.834	0.974
Braak	IN_LAMP5_LHX6	PRMT3	0.10	0.06	1.84	0.0665	0.508
Braak	IN_LAMP5_RELN	PRMT3	0.04	0.05	0.83	0.406	0.821
Braak	IN_PVALB	PRMT3	-0.01	0.03	-0.50	0.619	0.955
Braak	IN_PVALB_CHC	PRMT3	-0.02	0.06	-0.35	0.725	0.944
Braak	IN_SST	PRMT3	0.05	0.04	1.28	0.2	0.697
Braak	IN_VIP	PRMT3	0.02	0.03	0.59	0.558	0.788
Braak	Micro	PRMT3	0.07	0.05	1.49	0.137	0.472
Braak	OPC	PRMT3	0.04	0.04	1.03	0.305	0.655
Braak	Oligo	PRMT3	0.07	0.03	1.97	0.0484	0.257
Braak	PC	PRMT3	0.01	0.34	0.02	0.983	0.998
Braak	PVM	PRMT3	0.25	0.15	1.63	0.102	0.992
Braak	VLMC	PRMT3	0.03	0.12	0.28	0.781	0.947
Braak	Astro	PRMT5	-0.01	0.06	-0.12	0.907	0.958
Braak	EN_L2_3_IT	PRMT5	0.07	0.05	1.43	0.154	0.481
Braak	EN_L3_5_IT_1	PRMT5	0.25	0.09	2.97	0.00294	0.08
Braak	EN_L3_5_IT_2	PRMT5	0.05	0.06	0.83	0.408	0.708
Braak	EN_L3_5_IT_3	PRMT5	0.12	0.07	1.73	0.0831	0.328
Braak	EN_L5_6_NP	PRMT5	0.11	0.38	0.28	0.778	0.983
Braak	EN_L6B	PRMT5	-0.64	0.34	-1.91	0.0566	0.428
Braak	EN_L6_CT	PRMT5	-0.02	0.38	-0.04	0.968	0.993
Braak	EN_L6_IT_1	PRMT5	0.01	0.10	0.12	0.905	0.981
Braak	IN_ADARB2	PRMT5	0.03	0.10	0.33	0.745	0.953
Braak	IN_LAMP5_RELN	PRMT5	0.14	0.10	1.38	0.166	0.649
Braak	IN_PVALB	PRMT5	0.10	0.07	1.40	0.16	0.772
Braak	IN_SST	PRMT5	0.07	0.08	0.79	0.431	0.841
Braak	IN_VIP	PRMT5	0.03	0.06	0.43	0.664	0.851
Braak	Micro	PRMT5	0.05	0.10	0.47	0.639	0.876
Braak	OPC	PRMT5	0.06	0.07	0.83	0.405	0.731
Braak	Oligo	PRMT5	0.04	0.04	0.98	0.329	0.636
Braak	Astro	PRMT6	0.48	0.10	4.98	6.28e-07	0.00011
Braak	EN_L2_3_IT	PRMT6	0.16	0.05	3.06	0.00219	0.0524
Braak	EN_L3_5_IT_1	PRMT6	0.13	0.11	1.23	0.22	0.596
Braak	EN_L3_5_IT_2	PRMT6	0.05	0.07	0.75	0.453	0.74
Braak	EN_L3_5_IT_3	PRMT6	0.07	0.08	0.90	0.368	0.678
Braak	EN_L6_IT_1	PRMT6	-0.07	0.45	-0.16	0.869	0.977
Braak	IN_PVALB	PRMT6	-0.04	0.08	-0.42	0.676	0.963
Braak	IN_SST	PRMT6	0.06	0.09	0.60	0.55	0.883
Braak	IN_VIP	PRMT6	0.11	0.07	1.76	0.0784	0.308
Braak	OPC	PRMT6	0.07	0.08	0.87	0.386	0.716
Braak	Oligo	PRMT6	0.20	0.06	3.13	0.00176	0.0508
Braak	Astro	PRMT7	-0.10	0.05	-2.14	0.0326	0.149
Braak	EN_L2_3_IT	PRMT7	-0.06	0.03	-1.76	0.0777	0.354
Braak	EN_L3_5_IT_1	PRMT7	-0.06	0.05	-1.12	0.264	0.638
Braak	EN_L3_5_IT_2	PRMT7	-0.05	0.04	-1.23	0.217	0.535
Braak	EN_L3_5_IT_3	PRMT7	0.03	0.04	0.88	0.378	0.686
Braak	EN_L5_6_NP	PRMT7	-0.11	0.07	-1.62	0.106	0.735
Braak	EN_L5_ET	PRMT7	-0.32	0.56	-0.57	0.571	0.971
Braak	EN_L6B	PRMT7	-0.01	0.07	-0.21	0.834	0.965
Braak	EN_L6_CT	PRMT7	-0.01	0.05	-0.21	0.83	0.954
Braak	EN_L6_IT_1	PRMT7	-0.02	0.05	-0.39	0.7	0.941
Braak	EN_L6_IT_2	PRMT7	0.01	0.07	0.12	0.907	0.983
Braak	IN_ADARB2	PRMT7	0.03	0.06	0.49	0.624	0.919
Braak	IN_LAMP5_LHX6	PRMT7	-0.12	0.06	-1.94	0.0523	0.462
Braak	IN_LAMP5_RELN	PRMT7	0.12	0.06	2.15	0.0312	0.394
Braak	IN_PVALB	PRMT7	-0.06	0.04	-1.52	0.128	0.733
Braak	IN_PVALB_CHC	PRMT7	0.04	0.07	0.48	0.634	0.92
Braak	IN_SST	PRMT7	-0.10	0.05	-2.04	0.0414	0.432
Braak	IN_VIP	PRMT7	-0.02	0.04	-0.69	0.489	0.745
Braak	Micro	PRMT7	-0.07	0.06	-1.12	0.261	0.628
Braak	OPC	PRMT7	0.02	0.04	0.40	0.692	0.892
Braak	Oligo	PRMT7	-0.05	0.04	-1.25	0.212	0.518
Braak	Astro	PRMT8	-0.11	0.09	-1.25	0.21	0.449
Braak	EN_L2_3_IT	PRMT8	-0.14	0.05	-2.78	0.00546	0.0873
Braak	EN_L3_5_IT_1	PRMT8	-0.08	0.05	-1.50	0.134	0.487
Braak	EN_L3_5_IT_2	PRMT8	-0.17	0.06	-2.76	0.00575	0.0731
Braak	EN_L3_5_IT_3	PRMT8	-0.12	0.06	-1.85	0.0648	0.287
Braak	EN_L5_6_NP	PRMT8	0.01	0.10	0.15	0.881	0.992
Braak	EN_L5_ET	PRMT8	0.59	0.43	1.35	0.176	0.901
Braak	EN_L6B	PRMT8	-0.15	0.11	-1.41	0.16	0.615
Braak	EN_L6_CT	PRMT8	-0.15	0.10	-1.47	0.142	0.538
Braak	EN_L6_IT_1	PRMT8	-0.11	0.07	-1.51	0.131	0.638
Braak	EN_L6_IT_2	PRMT8	-0.00	0.07	-0.06	0.951	0.99
Braak	IN_ADARB2	PRMT8	-0.05	0.05	-1.06	0.288	0.78
Braak	IN_LAMP5_LHX6	PRMT8	-0.06	0.06	-1.07	0.284	0.75
Braak	IN_LAMP5_RELN	PRMT8	-0.08	0.05	-1.69	0.0919	0.544
Braak	IN_PVALB	PRMT8	-0.03	0.05	-0.56	0.576	0.947
Braak	IN_PVALB_CHC	PRMT8	-0.08	0.08	-1.01	0.31	0.779
Braak	IN_SST	PRMT8	-0.12	0.09	-1.37	0.172	0.669
Braak	IN_VIP	PRMT8	-0.03	0.04	-0.89	0.375	0.664
Braak	OPC	PRMT8	0.02	0.11	0.15	0.882	0.966
Braak	Oligo	PRMT8	0.07	0.08	0.90	0.368	0.668
Braak	Astro	PRMT9	-0.10	0.04	-2.29	0.022	0.116
Braak	EN_L2_3_IT	PRMT9	-0.02	0.03	-0.88	0.377	0.704
Braak	EN_L3_5_IT_1	PRMT9	-0.01	0.05	-0.28	0.778	0.924
Braak	EN_L3_5_IT_2	PRMT9	-0.04	0.03	-1.22	0.224	0.543
Braak	EN_L3_5_IT_3	PRMT9	-0.03	0.03	-0.81	0.421	0.722
Braak	EN_L5_6_NP	PRMT9	-0.07	0.06	-1.15	0.249	0.843
Braak	EN_L5_ET	PRMT9	0.33	0.43	0.76	0.447	0.961
Braak	EN_L6B	PRMT9	0.07	0.06	1.08	0.278	0.73
Braak	EN_L6_CT	PRMT9	-0.07	0.05	-1.33	0.182	0.587
Braak	EN_L6_IT_1	PRMT9	0.01	0.05	0.19	0.847	0.972
Braak	EN_L6_IT_2	PRMT9	0.03	0.07	0.48	0.632	0.948
Braak	Endo	PRMT9	0.50	0.39	1.27	0.203	0.79
Braak	IN_ADARB2	PRMT9	0.02	0.05	0.45	0.651	0.928
Braak	IN_LAMP5_LHX6	PRMT9	0.01	0.06	0.09	0.931	0.982
Braak	IN_LAMP5_RELN	PRMT9	-0.03	0.05	-0.52	0.6	0.907
Braak	IN_PVALB	PRMT9	0.01	0.03	0.40	0.69	0.967
Braak	IN_PVALB_CHC	PRMT9	0.06	0.07	0.83	0.404	0.834
Braak	IN_SST	PRMT9	0.04	0.04	0.96	0.337	0.797
Braak	IN_VIP	PRMT9	-0.00	0.03	-0.06	0.956	0.984
Braak	Micro	PRMT9	-0.02	0.06	-0.26	0.795	0.94
Braak	OPC	PRMT9	0.00	0.04	0.07	0.941	0.983
Braak	Oligo	PRMT9	-0.02	0.03	-0.59	0.554	0.797
Braak	PC	PRMT9	-0.83	0.43	-1.94	0.0527	0.723
Braak	VLMC	PRMT9	-0.02	0.19	-0.11	0.914	0.984
Braak	Astro	PRNP	-0.05	0.05	-0.99	0.323	0.573
Braak	EN_L2_3_IT	PRNP	0.22	0.06	3.79	0.000148	0.0108
Braak	EN_L3_5_IT_1	PRNP	0.14	0.06	2.24	0.025	0.234
Braak	EN_L3_5_IT_2	PRNP	0.12	0.06	2.01	0.0445	0.242
Braak	EN_L3_5_IT_3	PRNP	0.17	0.06	3.17	0.00154	0.0314
Braak	EN_L5_6_NP	PRNP	0.19	0.07	2.78	0.00537	0.383
Braak	EN_L5_ET	PRNP	0.05	0.39	0.12	0.902	0.995
Braak	EN_L6B	PRNP	0.23	0.06	3.57	0.000361	0.0384
Braak	EN_L6_CT	PRNP	0.03	0.06	0.49	0.623	0.881
Braak	EN_L6_IT_1	PRNP	0.14	0.06	2.16	0.0311	0.393
Braak	EN_L6_IT_2	PRNP	0.17	0.08	2.27	0.0232	0.413
Braak	Endo	PRNP	-0.10	0.11	-0.98	0.329	0.865
Braak	IN_ADARB2	PRNP	0.10	0.06	1.82	0.0689	0.537
Braak	IN_LAMP5_LHX6	PRNP	0.14	0.06	2.36	0.0181	0.315
Braak	IN_LAMP5_RELN	PRNP	0.16	0.06	2.72	0.00656	0.215
Braak	IN_PVALB	PRNP	0.07	0.05	1.22	0.224	0.819
Braak	IN_PVALB_CHC	PRNP	0.10	0.06	1.60	0.11	0.577
Braak	IN_SST	PRNP	0.06	0.05	1.31	0.191	0.689
Braak	IN_VIP	PRNP	0.10	0.04	2.43	0.0152	0.135
Braak	Micro	PRNP	-0.04	0.06	-0.65	0.518	0.82
Braak	OPC	PRNP	0.05	0.04	1.20	0.231	0.591
Braak	Oligo	PRNP	0.08	0.04	2.20	0.0279	0.198
Braak	PC	PRNP	0.07	0.33	0.20	0.839	0.986
Braak	PVM	PRNP	0.05	0.14	0.32	0.751	0.992
Braak	VLMC	PRNP	0.09	0.11	0.84	0.4	0.772
Braak	Astro	PROB1	0.26	0.10	2.52	0.0119	0.0794
Braak	Oligo	PROC	0.02	0.14	0.10	0.916	0.971
Braak	Astro	PROCA1	-0.04	0.06	-0.62	0.535	0.746
Braak	EN_L2_3_IT	PROCA1	-0.05	0.08	-0.57	0.567	0.823
Braak	EN_L3_5_IT_2	PROCA1	-0.01	0.09	-0.07	0.948	0.983
Braak	EN_L3_5_IT_3	PROCA1	-0.11	0.10	-1.12	0.263	0.579
Braak	IN_PVALB	PROCA1	-0.11	0.09	-1.20	0.231	0.821
Braak	IN_VIP	PROCA1	-0.09	0.10	-0.91	0.365	0.655
Braak	Micro	PROCA1	0.17	0.09	1.81	0.0705	0.337
Braak	OPC	PROCA1	-0.09	0.09	-1.05	0.293	0.646
Braak	Oligo	PROCA1	-0.01	0.06	-0.14	0.891	0.96
Braak	Astro	PROCR	-0.04	0.09	-0.44	0.657	0.825
Braak	EN_L2_3_IT	PROCR	0.06	0.08	0.83	0.405	0.724
Braak	EN_L3_5_IT_2	PROCR	-0.08	0.10	-0.82	0.411	0.711
Braak	EN_L3_5_IT_3	PROCR	-0.06	0.10	-0.62	0.536	0.796
Braak	EN_L6_IT_1	PROCR	0.08	0.35	0.21	0.832	0.972
Braak	Endo	PROCR	-0.11	0.37	-0.29	0.772	0.97
Braak	IN_PVALB	PROCR	0.05	0.10	0.51	0.608	0.954
Braak	IN_VIP	PROCR	-0.05	0.10	-0.48	0.628	0.83
Braak	Micro	PROCR	-0.02	0.09	-0.25	0.8	0.941
Braak	OPC	PROCR	-0.15	0.09	-1.59	0.111	0.451
Braak	Oligo	PROCR	-0.09	0.09	-0.96	0.335	0.642
Braak	PC	PROCR	-0.12	0.40	-0.29	0.774	0.979
Braak	Astro	PRODH	-0.02	0.11	-0.22	0.829	0.919
Braak	EN_L3_5_IT_3	PROKR2	0.25	0.10	2.52	0.0117	0.111
Braak	EN_L6B	PROKR2	-0.28	0.17	-1.68	0.0934	0.518
Braak	IN_VIP	PROKR2	-0.26	0.12	-2.14	0.0322	0.197
Braak	Astro	PROM1	0.05	0.13	0.35	0.729	0.866
Braak	EN_L2_3_IT	PROM1	-0.01	0.09	-0.07	0.948	0.983
Braak	Endo	PROM1	-0.42	0.15	-2.69	0.0072	0.324
Braak	IN_PVALB	PROM1	0.17	0.13	1.31	0.19	0.795
Braak	IN_SST	PROM1	-0.10	0.09	-1.14	0.253	0.745
Braak	OPC	PROM1	-0.35	0.08	-4.39	1.13e-05	0.00969
Braak	Oligo	PROM1	0.09	0.10	0.91	0.365	0.666
Braak	Astro	PROM2	0.15	0.10	1.46	0.144	0.361
Braak	EN_L2_3_IT	PROM2	0.07	0.08	0.97	0.333	0.667
Braak	IN_PVALB	PROM2	0.71	0.41	1.74	0.0813	0.671
Braak	Oligo	PROM2	-0.08	0.06	-1.36	0.173	0.473
Braak	Astro	PROS1	-0.14	0.10	-1.44	0.149	0.368
Braak	EN_L2_3_IT	PROS1	-0.04	0.05	-0.74	0.459	0.761
Braak	EN_L3_5_IT_1	PROS1	0.02	0.09	0.21	0.834	0.947
Braak	EN_L3_5_IT_2	PROS1	0.02	0.05	0.38	0.706	0.89
Braak	EN_L3_5_IT_3	PROS1	-0.01	0.06	-0.19	0.846	0.947
Braak	EN_L5_6_NP	PROS1	-0.04	0.12	-0.34	0.734	0.98
Braak	EN_L5_ET	PROS1	-0.15	0.40	-0.37	0.712	0.979
Braak	EN_L6B	PROS1	0.14	0.11	1.24	0.214	0.677
Braak	EN_L6_CT	PROS1	0.23	0.09	2.66	0.00781	0.132
Braak	EN_L6_IT_1	PROS1	0.02	0.09	0.19	0.849	0.972
Braak	EN_L6_IT_2	PROS1	0.03	0.13	0.23	0.819	0.97
Braak	Endo	PROS1	-0.19	0.13	-1.41	0.157	0.756
Braak	IN_ADARB2	PROS1	0.16	0.09	1.72	0.0847	0.574
Braak	IN_LAMP5_LHX6	PROS1	-0.00	0.09	-0.05	0.963	0.99
Braak	IN_LAMP5_RELN	PROS1	0.15	0.09	1.59	0.113	0.581
Braak	IN_PVALB	PROS1	0.29	0.08	3.50	0.000468	0.0777
Braak	IN_SST	PROS1	0.16	0.08	1.95	0.0517	0.456
Braak	IN_VIP	PROS1	0.15	0.05	3.17	0.0015	0.0404
Braak	Micro	PROS1	-0.06	0.09	-0.64	0.525	0.823
Braak	OPC	PROS1	0.28	0.10	2.87	0.00415	0.141
Braak	Oligo	PROS1	0.16	0.09	1.86	0.0632	0.294
Braak	PC	PROS1	0.56	0.41	1.37	0.172	0.838
Braak	VLMC	PROS1	0.32	0.13	2.50	0.0124	0.216
Braak	Astro	PROSER1	-0.04	0.04	-0.99	0.321	0.57
Braak	EN_L2_3_IT	PROSER1	0.04	0.03	1.26	0.209	0.551
Braak	EN_L3_5_IT_1	PROSER1	0.18	0.06	2.76	0.00571	0.113
Braak	EN_L3_5_IT_2	PROSER1	0.08	0.04	1.90	0.0579	0.279
Braak	EN_L3_5_IT_3	PROSER1	0.02	0.05	0.42	0.678	0.871
Braak	EN_L5_6_NP	PROSER1	0.02	0.11	0.17	0.862	0.989
Braak	EN_L5_ET	PROSER1	-0.55	0.61	-0.90	0.368	0.949
Braak	EN_L6B	PROSER1	0.10	0.08	1.24	0.217	0.678
Braak	EN_L6_CT	PROSER1	0.05	0.07	0.62	0.533	0.838
Braak	EN_L6_IT_1	PROSER1	0.05	0.06	0.89	0.373	0.826
Braak	EN_L6_IT_2	PROSER1	-0.02	0.09	-0.18	0.854	0.975
Braak	Endo	PROSER1	-0.19	0.32	-0.59	0.558	0.939
Braak	IN_ADARB2	PROSER1	0.03	0.08	0.41	0.684	0.939
Braak	IN_LAMP5_LHX6	PROSER1	0.06	0.09	0.67	0.503	0.871
Braak	IN_LAMP5_RELN	PROSER1	0.03	0.07	0.45	0.654	0.923
Braak	IN_PVALB	PROSER1	-0.03	0.05	-0.62	0.536	0.937
Braak	IN_PVALB_CHC	PROSER1	0.15	0.10	1.46	0.143	0.627
Braak	IN_SST	PROSER1	0.07	0.06	1.04	0.299	0.776
Braak	IN_VIP	PROSER1	0.01	0.04	0.26	0.797	0.917
Braak	Micro	PROSER1	0.12	0.06	2.01	0.0443	0.262
Braak	OPC	PROSER1	0.08	0.05	1.62	0.106	0.442
Braak	Oligo	PROSER1	-0.01	0.03	-0.23	0.816	0.929
Braak	Astro	PROSER2	-0.08	0.12	-0.69	0.491	0.715
Braak	EN_L2_3_IT	PROSER2	-0.05	0.11	-0.50	0.618	0.849
Braak	Endo	PROSER2	-0.18	0.35	-0.51	0.608	0.945
Braak	Oligo	PROSER2	-0.11	0.11	-1.01	0.313	0.622
Braak	Astro	PROSER3	0.17	0.07	2.61	0.00906	0.0672
Braak	EN_L2_3_IT	PROSER3	-0.06	0.05	-1.04	0.297	0.637
Braak	EN_L3_5_IT_1	PROSER3	0.07	0.10	0.69	0.493	0.793
Braak	EN_L3_5_IT_2	PROSER3	0.02	0.09	0.27	0.789	0.922
Braak	EN_L3_5_IT_3	PROSER3	-0.02	0.08	-0.23	0.82	0.937
Braak	EN_L6B	PROSER3	-0.33	0.41	-0.79	0.429	0.824
Braak	EN_L6_CT	PROSER3	0.39	0.36	1.07	0.285	0.684
Braak	EN_L6_IT_1	PROSER3	-0.09	0.11	-0.89	0.373	0.827
Braak	IN_PVALB	PROSER3	-0.12	0.10	-1.18	0.238	0.826
Braak	IN_VIP	PROSER3	0.09	0.09	1.08	0.28	0.583
Braak	Oligo	PROSER3	0.01	0.06	0.25	0.806	0.925
Braak	Astro	PROX1	0.05	0.09	0.53	0.593	0.784
Braak	EN_L2_3_IT	PROX1	-0.05	0.10	-0.53	0.598	0.839
Braak	EN_L3_5_IT_1	PROX1	0.01	0.10	0.07	0.942	0.983
Braak	EN_L3_5_IT_2	PROX1	-0.03	0.16	-0.20	0.839	0.942
Braak	IN_ADARB2	PROX1	0.10	0.06	1.63	0.102	0.612
Braak	IN_LAMP5_LHX6	PROX1	0.05	0.08	0.59	0.555	0.887
Braak	IN_LAMP5_RELN	PROX1	0.06	0.05	1.38	0.168	0.651
Braak	IN_VIP	PROX1	0.07	0.03	2.28	0.0225	0.164
Braak	Micro	PROX1	0.05	0.10	0.46	0.646	0.88
Braak	OPC	PROX1	0.13	0.05	2.64	0.00824	0.184
Braak	Oligo	PROX1	-0.04	0.03	-1.20	0.23	0.538
Braak	Astro	PROX2	-0.18	0.12	-1.49	0.135	0.348
Braak	EN_L2_3_IT	PROX2	-0.12	0.11	-1.12	0.261	0.607
Braak	EN_L3_5_IT_2	PROX2	-0.02	0.11	-0.17	0.862	0.951
Braak	EN_L3_5_IT_3	PROX2	-0.16	0.12	-1.30	0.194	0.501
Braak	EN_L6_IT_1	PROX2	0.19	0.46	0.41	0.682	0.938
Braak	IN_PVALB	PROX2	-0.18	0.44	-0.42	0.678	0.963
Braak	Oligo	PROX2	0.16	0.12	1.33	0.184	0.486
Braak	Astro	PRPF18	0.04	0.04	1.06	0.289	0.539
Braak	EN_L2_3_IT	PRPF18	0.01	0.03	0.55	0.579	0.829
Braak	EN_L3_5_IT_1	PRPF18	-0.05	0.06	-0.74	0.462	0.777
Braak	EN_L3_5_IT_2	PRPF18	-0.05	0.04	-1.28	0.202	0.521
Braak	EN_L3_5_IT_3	PRPF18	0.00	0.04	0.02	0.986	0.996
Braak	EN_L5_6_NP	PRPF18	0.02	0.09	0.23	0.82	0.986
Braak	EN_L6B	PRPF18	0.05	0.09	0.55	0.585	0.894
Braak	EN_L6_CT	PRPF18	0.04	0.06	0.72	0.469	0.805
Braak	EN_L6_IT_1	PRPF18	0.03	0.06	0.51	0.607	0.921
Braak	EN_L6_IT_2	PRPF18	0.01	0.08	0.10	0.92	0.985
Braak	Endo	PRPF18	-0.58	0.40	-1.45	0.148	0.746
Braak	IN_ADARB2	PRPF18	0.06	0.07	0.80	0.424	0.848
Braak	IN_LAMP5_LHX6	PRPF18	-0.03	0.09	-0.35	0.729	0.939
Braak	IN_LAMP5_RELN	PRPF18	0.12	0.07	1.78	0.0751	0.514
Braak	IN_PVALB	PRPF18	-0.05	0.04	-1.21	0.225	0.819
Braak	IN_PVALB_CHC	PRPF18	0.16	0.10	1.57	0.115	0.586
Braak	IN_SST	PRPF18	0.15	0.06	2.60	0.00925	0.245
Braak	IN_VIP	PRPF18	0.03	0.05	0.63	0.526	0.769
Braak	Micro	PRPF18	0.16	0.06	2.49	0.0128	0.128
Braak	OPC	PRPF18	0.02	0.05	0.39	0.696	0.893
Braak	Oligo	PRPF18	0.03	0.03	0.96	0.339	0.645
Braak	PC	PRPF18	-0.03	0.37	-0.09	0.928	0.998
Braak	Astro	PRPF19	-0.01	0.04	-0.16	0.873	0.941
Braak	EN_L2_3_IT	PRPF19	0.07	0.03	2.15	0.0315	0.225
Braak	EN_L3_5_IT_1	PRPF19	0.08	0.05	1.47	0.143	0.501
Braak	EN_L3_5_IT_2	PRPF19	0.06	0.04	1.53	0.126	0.413
Braak	EN_L3_5_IT_3	PRPF19	0.08	0.04	1.97	0.0492	0.247
Braak	EN_L5_6_NP	PRPF19	0.09	0.07	1.43	0.152	0.773
Braak	EN_L5_ET	PRPF19	-0.40	0.65	-0.61	0.543	0.968
Braak	EN_L6B	PRPF19	0.08	0.07	1.17	0.24	0.702
Braak	EN_L6_CT	PRPF19	0.07	0.06	1.22	0.224	0.633
Braak	EN_L6_IT_1	PRPF19	0.14	0.05	2.51	0.0122	0.281
Braak	EN_L6_IT_2	PRPF19	0.05	0.08	0.57	0.571	0.936
Braak	IN_ADARB2	PRPF19	0.13	0.05	2.32	0.0205	0.385
Braak	IN_LAMP5_LHX6	PRPF19	0.06	0.06	0.96	0.337	0.788
Braak	IN_LAMP5_RELN	PRPF19	0.04	0.06	0.74	0.459	0.848
Braak	IN_PVALB	PRPF19	0.04	0.04	0.96	0.337	0.873
Braak	IN_PVALB_CHC	PRPF19	-0.01	0.07	-0.18	0.856	0.967
Braak	IN_SST	PRPF19	0.06	0.04	1.34	0.182	0.679
Braak	IN_VIP	PRPF19	0.08	0.04	2.26	0.024	0.17
Braak	Micro	PRPF19	-0.03	0.07	-0.37	0.713	0.908
Braak	OPC	PRPF19	0.05	0.06	0.94	0.346	0.685
Braak	Oligo	PRPF19	0.08	0.03	2.46	0.0138	0.141
Braak	Astro	PRPF3	-0.12	0.04	-2.79	0.00534	0.0476
Braak	EN_L2_3_IT	PRPF3	0.00	0.03	0.13	0.899	0.965
Braak	EN_L3_5_IT_1	PRPF3	0.11	0.05	2.26	0.0237	0.229
Braak	EN_L3_5_IT_2	PRPF3	0.06	0.04	1.51	0.131	0.421
Braak	EN_L3_5_IT_3	PRPF3	0.00	0.04	0.12	0.904	0.967
Braak	EN_L5_6_NP	PRPF3	-0.13	0.06	-2.02	0.0438	0.639
Braak	EN_L5_ET	PRPF3	0.39	0.54	0.72	0.472	0.965
Braak	EN_L6B	PRPF3	0.10	0.07	1.47	0.143	0.598
Braak	EN_L6_CT	PRPF3	0.02	0.06	0.40	0.688	0.903
Braak	EN_L6_IT_1	PRPF3	0.01	0.05	0.16	0.876	0.978
Braak	EN_L6_IT_2	PRPF3	0.03	0.06	0.52	0.604	0.943
Braak	Endo	PRPF3	0.12	0.29	0.40	0.686	0.957
Braak	IN_ADARB2	PRPF3	0.07	0.06	1.27	0.205	0.729
Braak	IN_LAMP5_LHX6	PRPF3	0.05	0.07	0.67	0.504	0.871
Braak	IN_LAMP5_RELN	PRPF3	-0.01	0.06	-0.24	0.814	0.967
Braak	IN_PVALB	PRPF3	0.06	0.04	1.46	0.145	0.757
Braak	IN_PVALB_CHC	PRPF3	0.08	0.07	1.08	0.281	0.758
Braak	IN_SST	PRPF3	0.11	0.05	2.20	0.0278	0.374
Braak	IN_VIP	PRPF3	0.15	0.04	3.94	8.02e-05	0.00681
Braak	Micro	PRPF3	-0.05	0.05	-1.00	0.317	0.682
Braak	OPC	PRPF3	0.05	0.04	1.39	0.165	0.52
Braak	Oligo	PRPF3	-0.10	0.04	-2.41	0.0158	0.15
Braak	PC	PRPF3	-0.24	0.33	-0.71	0.477	0.934
Braak	VLMC	PRPF3	0.15	0.12	1.24	0.213	0.616
Braak	Astro	PRPF31	0.11	0.05	2.37	0.0179	0.102
Braak	EN_L2_3_IT	PRPF31	-0.03	0.03	-0.94	0.349	0.682
Braak	EN_L3_5_IT_1	PRPF31	-0.01	0.07	-0.20	0.845	0.951
Braak	EN_L3_5_IT_2	PRPF31	0.04	0.04	1.05	0.294	0.613
Braak	EN_L3_5_IT_3	PRPF31	0.09	0.04	1.99	0.0465	0.24
Braak	EN_L5_6_NP	PRPF31	-0.18	0.09	-1.97	0.0486	0.649
Braak	EN_L6B	PRPF31	-0.07	0.08	-0.87	0.386	0.806
Braak	EN_L6_CT	PRPF31	-0.10	0.07	-1.42	0.157	0.556
Braak	EN_L6_IT_1	PRPF31	-0.03	0.07	-0.47	0.638	0.928
Braak	EN_L6_IT_2	PRPF31	0.15	0.10	1.47	0.141	0.702
Braak	IN_ADARB2	PRPF31	0.05	0.08	0.65	0.514	0.889
Braak	IN_LAMP5_LHX6	PRPF31	-0.12	0.09	-1.32	0.186	0.675
Braak	IN_LAMP5_RELN	PRPF31	-0.10	0.08	-1.27	0.205	0.691
Braak	IN_PVALB	PRPF31	-0.10	0.05	-1.90	0.0578	0.605
Braak	IN_PVALB_CHC	PRPF31	0.61	0.40	1.53	0.127	0.605
Braak	IN_SST	PRPF31	-0.04	0.06	-0.70	0.486	0.861
Braak	IN_VIP	PRPF31	-0.00	0.05	-0.06	0.954	0.983
Braak	Micro	PRPF31	-0.02	0.07	-0.27	0.786	0.936
Braak	OPC	PRPF31	-0.07	0.05	-1.45	0.146	0.498
Braak	Oligo	PRPF31	0.05	0.03	1.47	0.141	0.429
Braak	Astro	PRPF38A	-0.04	0.04	-1.12	0.261	0.507
Braak	EN_L2_3_IT	PRPF38A	0.03	0.03	0.84	0.399	0.72
Braak	EN_L3_5_IT_1	PRPF38A	0.01	0.07	0.22	0.826	0.944
Braak	EN_L3_5_IT_2	PRPF38A	0.05	0.04	1.16	0.246	0.567
Braak	EN_L3_5_IT_3	PRPF38A	0.10	0.04	2.51	0.0122	0.113
Braak	EN_L5_6_NP	PRPF38A	0.15	0.08	1.73	0.0829	0.712
Braak	EN_L6B	PRPF38A	0.04	0.08	0.49	0.626	0.908
Braak	EN_L6_CT	PRPF38A	-0.02	0.07	-0.31	0.754	0.927
Braak	EN_L6_IT_1	PRPF38A	0.03	0.06	0.52	0.601	0.919
Braak	EN_L6_IT_2	PRPF38A	0.09	0.09	1.06	0.289	0.815
Braak	Endo	PRPF38A	0.07	0.31	0.21	0.83	0.978
Braak	IN_ADARB2	PRPF38A	0.16	0.07	2.25	0.0247	0.408
Braak	IN_LAMP5_LHX6	PRPF38A	0.08	0.08	0.91	0.365	0.801
Braak	IN_LAMP5_RELN	PRPF38A	0.06	0.07	0.98	0.329	0.78
Braak	IN_PVALB	PRPF38A	0.02	0.05	0.51	0.613	0.954
Braak	IN_PVALB_CHC	PRPF38A	0.12	0.09	1.23	0.219	0.714
Braak	IN_SST	PRPF38A	0.05	0.06	0.93	0.35	0.801
Braak	IN_VIP	PRPF38A	0.04	0.04	1.12	0.262	0.564
Braak	Micro	PRPF38A	-0.08	0.06	-1.25	0.21	0.574
Braak	OPC	PRPF38A	0.10	0.04	2.13	0.0328	0.287
Braak	Oligo	PRPF38A	0.07	0.03	2.49	0.0129	0.136
Braak	Adaptive	PRPF38B	-0.05	0.16	-0.29	0.772	0.992
Braak	Astro	PRPF38B	-0.04	0.04	-0.91	0.363	0.611
Braak	EN_L2_3_IT	PRPF38B	0.04	0.03	1.23	0.218	0.561
Braak	EN_L3_5_IT_1	PRPF38B	0.06	0.05	1.25	0.212	0.589
Braak	EN_L3_5_IT_2	PRPF38B	-0.02	0.03	-0.71	0.479	0.76
Braak	EN_L3_5_IT_3	PRPF38B	0.00	0.03	0.04	0.965	0.989
Braak	EN_L5_6_NP	PRPF38B	-0.06	0.07	-0.85	0.393	0.908
Braak	EN_L5_ET	PRPF38B	0.55	0.45	1.24	0.216	0.915
Braak	EN_L6B	PRPF38B	0.04	0.06	0.77	0.441	0.832
Braak	EN_L6_CT	PRPF38B	0.07	0.05	1.31	0.19	0.596
Braak	EN_L6_IT_1	PRPF38B	-0.03	0.05	-0.54	0.587	0.915
Braak	EN_L6_IT_2	PRPF38B	0.03	0.06	0.54	0.591	0.94
Braak	Endo	PRPF38B	-0.10	0.11	-0.97	0.332	0.868
Braak	IN_ADARB2	PRPF38B	-0.05	0.05	-1.04	0.299	0.787
Braak	IN_LAMP5_LHX6	PRPF38B	-0.04	0.06	-0.60	0.549	0.885
Braak	IN_LAMP5_RELN	PRPF38B	-0.07	0.05	-1.33	0.184	0.669
Braak	IN_PVALB	PRPF38B	-0.02	0.04	-0.62	0.535	0.936
Braak	IN_PVALB_CHC	PRPF38B	-0.02	0.06	-0.33	0.743	0.949
Braak	IN_SST	PRPF38B	-0.04	0.04	-1.03	0.303	0.778
Braak	IN_VIP	PRPF38B	-0.10	0.03	-3.00	0.00266	0.0536
Braak	Micro	PRPF38B	-0.13	0.04	-3.33	0.000859	0.0208
Braak	OPC	PRPF38B	0.01	0.04	0.31	0.76	0.921
Braak	Oligo	PRPF38B	0.01	0.03	0.53	0.598	0.82
Braak	PC	PRPF38B	-0.17	0.10	-1.74	0.0821	0.774
Braak	PVM	PRPF38B	-0.11	0.12	-0.92	0.357	0.992
Braak	VLMC	PRPF38B	0.16	0.12	1.34	0.179	0.578
Braak	Astro	PRPF39	0.08	0.03	2.22	0.0261	0.129
Braak	EN_L2_3_IT	PRPF39	0.04	0.02	1.51	0.132	0.445
Braak	EN_L3_5_IT_1	PRPF39	0.02	0.04	0.54	0.591	0.841
Braak	EN_L3_5_IT_2	PRPF39	0.06	0.03	1.90	0.0573	0.278
Braak	EN_L3_5_IT_3	PRPF39	0.05	0.03	1.83	0.0666	0.292
Braak	EN_L5_6_NP	PRPF39	-0.05	0.05	-0.97	0.333	0.891
Braak	EN_L5_ET	PRPF39	-0.17	0.48	-0.35	0.724	0.979
Braak	EN_L6B	PRPF39	-0.00	0.05	-0.06	0.955	0.992
Braak	EN_L6_CT	PRPF39	0.04	0.04	0.91	0.363	0.741
Braak	EN_L6_IT_1	PRPF39	0.01	0.04	0.16	0.874	0.978
Braak	EN_L6_IT_2	PRPF39	0.03	0.06	0.56	0.572	0.937
Braak	Endo	PRPF39	-0.05	0.29	-0.16	0.874	0.985
Braak	IN_ADARB2	PRPF39	-0.01	0.04	-0.24	0.814	0.971
Braak	IN_LAMP5_LHX6	PRPF39	0.06	0.05	1.10	0.271	0.736
Braak	IN_LAMP5_RELN	PRPF39	0.04	0.04	0.95	0.344	0.793
Braak	IN_PVALB	PRPF39	0.06	0.03	1.68	0.0934	0.688
Braak	IN_PVALB_CHC	PRPF39	-0.05	0.06	-0.81	0.42	0.844
Braak	IN_SST	PRPF39	0.04	0.04	0.97	0.332	0.793
Braak	IN_VIP	PRPF39	0.03	0.03	1.15	0.252	0.552
Braak	Micro	PRPF39	0.01	0.05	0.29	0.775	0.933
Braak	OPC	PRPF39	0.01	0.03	0.19	0.847	0.953
Braak	Oligo	PRPF39	-0.01	0.02	-0.32	0.747	0.898
Braak	PC	PRPF39	0.12	0.33	0.37	0.709	0.967
Braak	VLMC	PRPF39	0.15	0.11	1.33	0.184	0.582
Braak	Astro	PRPF4	-0.19	0.07	-2.92	0.00353	0.0368
Braak	EN_L2_3_IT	PRPF4	-0.04	0.04	-1.00	0.319	0.657
Braak	EN_L3_5_IT_1	PRPF4	-0.07	0.07	-1.00	0.317	0.68
Braak	EN_L3_5_IT_2	PRPF4	-0.07	0.05	-1.24	0.214	0.533
Braak	EN_L3_5_IT_3	PRPF4	-0.01	0.05	-0.28	0.779	0.92
Braak	EN_L5_6_NP	PRPF4	0.15	0.30	0.50	0.618	0.957
Braak	EN_L6B	PRPF4	0.00	0.11	0.02	0.981	0.997
Braak	EN_L6_CT	PRPF4	-0.10	0.09	-1.13	0.26	0.666
Braak	EN_L6_IT_1	PRPF4	-0.06	0.08	-0.75	0.454	0.862
Braak	EN_L6_IT_2	PRPF4	-0.07	0.36	-0.18	0.855	0.975
Braak	IN_ADARB2	PRPF4	0.13	0.08	1.50	0.133	0.653
Braak	IN_LAMP5_LHX6	PRPF4	-0.03	0.10	-0.24	0.807	0.958
Braak	IN_LAMP5_RELN	PRPF4	-0.00	0.09	-0.04	0.969	0.994
Braak	IN_PVALB	PRPF4	0.07	0.06	1.26	0.207	0.806
Braak	IN_SST	PRPF4	-0.04	0.07	-0.64	0.524	0.874
Braak	IN_VIP	PRPF4	0.01	0.05	0.11	0.915	0.968
Braak	Micro	PRPF4	-0.12	0.08	-1.54	0.124	0.449
Braak	OPC	PRPF4	-0.02	0.07	-0.27	0.784	0.929
Braak	Oligo	PRPF4	0.01	0.04	0.15	0.884	0.958
Braak	Adaptive	PRPF40A	-0.15	0.16	-0.94	0.347	0.966
Braak	Astro	PRPF40A	0.09	0.04	2.47	0.0133	0.0856
Braak	EN_L2_3_IT	PRPF40A	0.04	0.02	1.86	0.0636	0.32
Braak	EN_L3_5_IT_1	PRPF40A	0.04	0.04	1.09	0.275	0.646
Braak	EN_L3_5_IT_2	PRPF40A	0.06	0.03	2.22	0.0262	0.18
Braak	EN_L3_5_IT_3	PRPF40A	0.05	0.03	1.65	0.0982	0.359
Braak	EN_L5_6_NP	PRPF40A	-0.00	0.05	-0.02	0.984	0.999
Braak	EN_L5_ET	PRPF40A	0.29	0.38	0.78	0.433	0.961
Braak	EN_L6B	PRPF40A	0.05	0.05	1.04	0.297	0.743
Braak	EN_L6_CT	PRPF40A	-0.02	0.04	-0.49	0.623	0.881
Braak	EN_L6_IT_1	PRPF40A	0.06	0.04	1.59	0.111	0.609
Braak	EN_L6_IT_2	PRPF40A	-0.02	0.05	-0.35	0.726	0.956
Braak	Endo	PRPF40A	-0.12	0.09	-1.33	0.185	0.778
Braak	IN_ADARB2	PRPF40A	-0.02	0.04	-0.50	0.618	0.917
Braak	IN_LAMP5_LHX6	PRPF40A	0.09	0.05	1.75	0.0793	0.538
Braak	IN_LAMP5_RELN	PRPF40A	0.04	0.04	1.02	0.305	0.769
Braak	IN_PVALB	PRPF40A	0.02	0.03	0.85	0.397	0.894
Braak	IN_PVALB_CHC	PRPF40A	-0.02	0.05	-0.37	0.709	0.938
Braak	IN_SST	PRPF40A	0.04	0.03	1.21	0.228	0.725
Braak	IN_VIP	PRPF40A	0.01	0.02	0.41	0.683	0.861
Braak	Micro	PRPF40A	0.03	0.04	0.78	0.435	0.769
Braak	OPC	PRPF40A	0.02	0.03	0.82	0.412	0.735
Braak	Oligo	PRPF40A	0.02	0.02	0.93	0.354	0.657
Braak	PC	PRPF40A	0.08	0.10	0.80	0.426	0.928
Braak	PVM	PRPF40A	-0.03	0.11	-0.26	0.791	0.992
Braak	SMC	PRPF40A	0.16	0.69	0.23	0.818	0.999
Braak	VLMC	PRPF40A	0.07	0.10	0.73	0.467	0.811
Braak	Astro	PRPF40B	0.06	0.03	1.88	0.0606	0.217
Braak	EN_L2_3_IT	PRPF40B	0.02	0.02	0.66	0.511	0.79
Braak	EN_L3_5_IT_1	PRPF40B	0.04	0.04	0.93	0.355	0.713
Braak	EN_L3_5_IT_2	PRPF40B	0.06	0.03	2.08	0.0379	0.221
Braak	EN_L3_5_IT_3	PRPF40B	0.07	0.03	2.18	0.029	0.187
Braak	EN_L5_6_NP	PRPF40B	-0.05	0.05	-1.13	0.259	0.852
Braak	EN_L5_ET	PRPF40B	-0.35	0.47	-0.76	0.45	0.961
Braak	EN_L6B	PRPF40B	-0.01	0.05	-0.19	0.85	0.968
Braak	EN_L6_CT	PRPF40B	0.08	0.05	1.72	0.0853	0.432
Braak	EN_L6_IT_1	PRPF40B	0.05	0.05	1.10	0.272	0.77
Braak	EN_L6_IT_2	PRPF40B	0.08	0.06	1.24	0.216	0.766
Braak	Endo	PRPF40B	-0.01	0.32	-0.03	0.977	0.997
Braak	IN_ADARB2	PRPF40B	-0.02	0.04	-0.43	0.669	0.933
Braak	IN_LAMP5_LHX6	PRPF40B	-0.00	0.05	-0.01	0.991	0.998
Braak	IN_LAMP5_RELN	PRPF40B	-0.01	0.04	-0.29	0.774	0.957
Braak	IN_PVALB	PRPF40B	0.02	0.03	0.68	0.495	0.924
Braak	IN_PVALB_CHC	PRPF40B	0.12	0.06	2.16	0.0307	0.363
Braak	IN_SST	PRPF40B	0.01	0.04	0.21	0.831	0.967
Braak	IN_VIP	PRPF40B	0.00	0.03	0.13	0.899	0.962
Braak	Micro	PRPF40B	-0.01	0.07	-0.21	0.834	0.952
Braak	OPC	PRPF40B	0.01	0.03	0.41	0.684	0.886
Braak	Oligo	PRPF40B	0.01	0.03	0.36	0.718	0.886
Braak	PC	PRPF40B	-0.04	0.33	-0.13	0.898	0.997
Braak	VLMC	PRPF40B	0.10	0.10	0.97	0.333	0.726
Braak	Adaptive	PRPF4B	0.04	0.14	0.30	0.764	0.992
Braak	Astro	PRPF4B	0.08	0.03	2.28	0.0224	0.118
Braak	EN_L2_3_IT	PRPF4B	-0.02	0.03	-0.65	0.519	0.795
Braak	EN_L3_5_IT_1	PRPF4B	0.04	0.04	1.19	0.234	0.611
Braak	EN_L3_5_IT_2	PRPF4B	0.01	0.03	0.25	0.806	0.929
Braak	EN_L3_5_IT_3	PRPF4B	0.02	0.03	0.67	0.502	0.777
Braak	EN_L5_6_NP	PRPF4B	-0.05	0.05	-0.92	0.36	0.898
Braak	EN_L5_ET	PRPF4B	0.15	0.43	0.36	0.722	0.979
Braak	EN_L6B	PRPF4B	-0.02	0.05	-0.38	0.705	0.933
Braak	EN_L6_CT	PRPF4B	0.03	0.04	0.70	0.487	0.813
Braak	EN_L6_IT_1	PRPF4B	0.01	0.04	0.39	0.698	0.941
Braak	EN_L6_IT_2	PRPF4B	-0.03	0.05	-0.63	0.528	0.923
Braak	Endo	PRPF4B	0.07	0.07	0.94	0.345	0.871
Braak	IN_ADARB2	PRPF4B	0.02	0.04	0.39	0.697	0.942
Braak	IN_LAMP5_LHX6	PRPF4B	0.01	0.05	0.17	0.866	0.971
Braak	IN_LAMP5_RELN	PRPF4B	-0.03	0.04	-0.81	0.419	0.826
Braak	IN_PVALB	PRPF4B	0.04	0.03	1.11	0.268	0.841
Braak	IN_PVALB_CHC	PRPF4B	-0.02	0.05	-0.53	0.598	0.906
Braak	IN_SST	PRPF4B	0.05	0.03	1.30	0.194	0.691
Braak	IN_VIP	PRPF4B	0.02	0.03	0.56	0.576	0.8
Braak	Micro	PRPF4B	-0.01	0.04	-0.38	0.706	0.905
Braak	OPC	PRPF4B	0.02	0.03	0.69	0.488	0.783
Braak	Oligo	PRPF4B	0.03	0.03	1.15	0.251	0.56
Braak	PC	PRPF4B	0.07	0.08	0.94	0.347	0.925
Braak	PVM	PRPF4B	0.05	0.11	0.49	0.622	0.992
Braak	SMC	PRPF4B	0.35	0.22	1.58	0.113	0.999
Braak	VLMC	PRPF4B	-0.03	0.08	-0.36	0.717	0.926
Braak	Astro	PRPF6	-0.03	0.04	-0.74	0.458	0.691
Braak	EN_L2_3_IT	PRPF6	0.04	0.03	1.32	0.185	0.522
Braak	EN_L3_5_IT_1	PRPF6	0.06	0.05	1.32	0.187	0.562
Braak	EN_L3_5_IT_2	PRPF6	0.04	0.03	1.03	0.304	0.622
Braak	EN_L3_5_IT_3	PRPF6	0.09	0.03	2.55	0.0109	0.106
Braak	EN_L5_6_NP	PRPF6	0.03	0.07	0.46	0.649	0.965
Braak	EN_L5_ET	PRPF6	0.55	0.55	0.99	0.32	0.942
Braak	EN_L6B	PRPF6	-0.14	0.06	-2.36	0.0182	0.273
Braak	EN_L6_CT	PRPF6	0.05	0.05	0.85	0.393	0.759
Braak	EN_L6_IT_1	PRPF6	-0.00	0.05	-0.05	0.959	0.993
Braak	EN_L6_IT_2	PRPF6	0.03	0.07	0.42	0.677	0.95
Braak	Endo	PRPF6	0.21	0.26	0.80	0.425	0.904
Braak	IN_ADARB2	PRPF6	0.11	0.06	1.89	0.0592	0.514
Braak	IN_LAMP5_LHX6	PRPF6	-0.04	0.06	-0.59	0.557	0.888
Braak	IN_LAMP5_RELN	PRPF6	0.06	0.05	1.32	0.186	0.671
Braak	IN_PVALB	PRPF6	0.08	0.04	2.07	0.038	0.535
Braak	IN_PVALB_CHC	PRPF6	0.11	0.07	1.64	0.101	0.561
Braak	IN_SST	PRPF6	0.03	0.04	0.73	0.467	0.855
Braak	IN_VIP	PRPF6	0.03	0.04	0.71	0.478	0.737
Braak	Micro	PRPF6	0.02	0.05	0.29	0.768	0.93
Braak	OPC	PRPF6	0.08	0.04	2.20	0.0278	0.272
Braak	Oligo	PRPF6	0.05	0.03	1.91	0.0559	0.274
Braak	PC	PRPF6	-0.36	0.28	-1.29	0.197	0.849
Braak	Astro	PRPF8	0.03	0.04	0.93	0.355	0.604
Braak	EN_L2_3_IT	PRPF8	0.05	0.03	1.59	0.112	0.418
Braak	EN_L3_5_IT_1	PRPF8	0.06	0.04	1.37	0.171	0.542
Braak	EN_L3_5_IT_2	PRPF8	0.04	0.03	1.06	0.29	0.609
Braak	EN_L3_5_IT_3	PRPF8	0.04	0.04	1.21	0.227	0.54
Braak	EN_L5_6_NP	PRPF8	0.03	0.06	0.47	0.639	0.961
Braak	EN_L5_ET	PRPF8	-0.08	0.50	-0.17	0.869	0.995
Braak	EN_L6B	PRPF8	0.07	0.06	1.16	0.246	0.708
Braak	EN_L6_CT	PRPF8	0.09	0.06	1.69	0.0914	0.445
Braak	EN_L6_IT_1	PRPF8	0.06	0.05	1.14	0.254	0.758
Braak	EN_L6_IT_2	PRPF8	0.04	0.07	0.55	0.584	0.938
Braak	Endo	PRPF8	0.35	0.26	1.39	0.165	0.761
Braak	IN_ADARB2	PRPF8	0.04	0.05	0.85	0.396	0.84
Braak	IN_LAMP5_LHX6	PRPF8	0.01	0.06	0.15	0.885	0.975
Braak	IN_LAMP5_RELN	PRPF8	0.06	0.05	1.26	0.208	0.694
Braak	IN_PVALB	PRPF8	-0.05	0.04	-1.40	0.163	0.774
Braak	IN_PVALB_CHC	PRPF8	0.04	0.06	0.66	0.512	0.877
Braak	IN_SST	PRPF8	0.02	0.04	0.37	0.713	0.935
Braak	IN_VIP	PRPF8	0.01	0.03	0.33	0.739	0.889
Braak	Micro	PRPF8	0.00	0.04	0.02	0.981	0.993
Braak	OPC	PRPF8	0.04	0.03	1.08	0.28	0.636
Braak	Oligo	PRPF8	0.05	0.03	1.69	0.0913	0.351
Braak	PC	PRPF8	-0.04	0.10	-0.44	0.66	0.959
Braak	VLMC	PRPF8	0.00	0.11	0.03	0.975	0.996
Braak	EN_L2_3_IT	PRPH2	0.01	0.07	0.15	0.883	0.959
Braak	EN_L3_5_IT_2	PRPH2	-0.05	0.08	-0.54	0.589	0.828
Braak	EN_L3_5_IT_3	PRPH2	-0.09	0.09	-0.93	0.354	0.667
Braak	IN_PVALB	PRPH2	-0.51	0.35	-1.45	0.147	0.759
Braak	IN_VIP	PRPH2	0.01	0.11	0.10	0.923	0.972
Braak	Oligo	PRPH2	-0.13	0.08	-1.69	0.091	0.35
Braak	Astro	PRPS1	-0.20	0.08	-2.35	0.0188	0.105
Braak	EN_L2_3_IT	PRPS1	0.20	0.06	3.59	0.000336	0.0175
Braak	EN_L3_5_IT_1	PRPS1	0.23	0.10	2.27	0.0232	0.227
Braak	EN_L3_5_IT_2	PRPS1	0.25	0.07	3.48	0.000495	0.0141
Braak	EN_L3_5_IT_3	PRPS1	0.14	0.07	1.93	0.0535	0.259
Braak	EN_L5_6_NP	PRPS1	-0.10	0.38	-0.26	0.795	0.984
Braak	EN_L6B	PRPS1	0.08	0.12	0.70	0.483	0.852
Braak	EN_L6_CT	PRPS1	0.29	0.09	3.11	0.00184	0.0595
Braak	EN_L6_IT_1	PRPS1	0.29	0.10	2.82	0.00482	0.191
Braak	IN_ADARB2	PRPS1	0.13	0.08	1.66	0.0969	0.604
Braak	IN_LAMP5_LHX6	PRPS1	0.34	0.11	3.11	0.00187	0.144
Braak	IN_LAMP5_RELN	PRPS1	0.13	0.09	1.55	0.12	0.59
Braak	IN_PVALB	PRPS1	-0.03	0.07	-0.37	0.713	0.969
Braak	IN_SST	PRPS1	0.05	0.08	0.60	0.548	0.882
Braak	IN_VIP	PRPS1	0.10	0.06	1.78	0.0752	0.301
Braak	Micro	PRPS1	0.11	0.09	1.24	0.214	0.578
Braak	OPC	PRPS1	-0.02	0.08	-0.25	0.804	0.939
Braak	Oligo	PRPS1	0.18	0.05	4.04	5.39e-05	0.00928
Braak	Astro	PRPS2	0.15	0.11	1.39	0.164	0.389
Braak	EN_L2_3_IT	PRPS2	-0.02	0.04	-0.41	0.679	0.879
Braak	EN_L3_5_IT_1	PRPS2	-0.01	0.06	-0.19	0.847	0.952
Braak	EN_L3_5_IT_2	PRPS2	0.00	0.04	0.02	0.986	0.995
Braak	EN_L3_5_IT_3	PRPS2	0.01	0.05	0.25	0.804	0.929
Braak	EN_L5_6_NP	PRPS2	-0.13	0.10	-1.31	0.191	0.805
Braak	EN_L6B	PRPS2	-0.07	0.10	-0.74	0.461	0.843
Braak	EN_L6_CT	PRPS2	0.21	0.08	2.70	0.00702	0.125
Braak	EN_L6_IT_1	PRPS2	0.06	0.07	0.76	0.448	0.861
Braak	EN_L6_IT_2	PRPS2	0.12	0.10	1.21	0.227	0.77
Braak	IN_ADARB2	PRPS2	0.13	0.09	1.39	0.164	0.689
Braak	IN_LAMP5_LHX6	PRPS2	0.23	0.11	2.18	0.0291	0.38
Braak	IN_LAMP5_RELN	PRPS2	0.11	0.11	0.99	0.324	0.777
Braak	IN_PVALB	PRPS2	0.04	0.07	0.54	0.59	0.95
Braak	IN_PVALB_CHC	PRPS2	0.08	0.12	0.71	0.475	0.865
Braak	IN_SST	PRPS2	0.04	0.07	0.53	0.594	0.9
Braak	IN_VIP	PRPS2	0.04	0.06	0.73	0.468	0.731
Braak	Micro	PRPS2	0.12	0.10	1.29	0.197	0.558
Braak	OPC	PRPS2	0.12	0.10	1.24	0.216	0.575
Braak	Oligo	PRPS2	-0.02	0.06	-0.29	0.774	0.912
Braak	Astro	PRPSAP1	0.19	0.05	3.85	0.00012	0.00393
Braak	EN_L2_3_IT	PRPSAP1	0.01	0.04	0.40	0.687	0.883
Braak	EN_L3_5_IT_1	PRPSAP1	0.07	0.06	1.26	0.208	0.585
Braak	EN_L3_5_IT_2	PRPSAP1	0.01	0.04	0.19	0.851	0.947
Braak	EN_L3_5_IT_3	PRPSAP1	0.04	0.04	1.03	0.303	0.619
Braak	EN_L5_6_NP	PRPSAP1	-0.11	0.07	-1.49	0.137	0.756
Braak	EN_L5_ET	PRPSAP1	0.07	0.55	0.12	0.903	0.995
Braak	EN_L6B	PRPSAP1	0.02	0.07	0.33	0.744	0.943
Braak	EN_L6_CT	PRPSAP1	-0.06	0.06	-1.02	0.307	0.703
Braak	EN_L6_IT_1	PRPSAP1	0.03	0.06	0.56	0.578	0.91
Braak	EN_L6_IT_2	PRPSAP1	0.07	0.08	0.91	0.363	0.847
Braak	Endo	PRPSAP1	-0.30	0.35	-0.87	0.383	0.892
Braak	IN_ADARB2	PRPSAP1	0.04	0.05	0.70	0.486	0.879
Braak	IN_LAMP5_LHX6	PRPSAP1	-0.11	0.06	-1.86	0.0623	0.494
Braak	IN_LAMP5_RELN	PRPSAP1	-0.09	0.05	-1.81	0.0696	0.504
Braak	IN_PVALB	PRPSAP1	-0.04	0.04	-1.12	0.264	0.839
Braak	IN_PVALB_CHC	PRPSAP1	-0.07	0.06	-1.22	0.223	0.717
Braak	IN_SST	PRPSAP1	0.02	0.05	0.43	0.666	0.923
Braak	IN_VIP	PRPSAP1	0.01	0.04	0.27	0.787	0.912
Braak	Micro	PRPSAP1	0.19	0.07	2.84	0.00454	0.0662
Braak	OPC	PRPSAP1	0.01	0.04	0.29	0.774	0.925
Braak	Oligo	PRPSAP1	0.05	0.04	1.43	0.154	0.448
Braak	PC	PRPSAP1	-0.12	0.12	-1.00	0.318	0.924
Braak	VLMC	PRPSAP1	-0.13	0.11	-1.18	0.239	0.644
Braak	Astro	PRPSAP2	-0.08	0.03	-2.48	0.0132	0.0848
Braak	EN_L2_3_IT	PRPSAP2	0.02	0.03	0.76	0.446	0.752
Braak	EN_L3_5_IT_1	PRPSAP2	0.05	0.04	1.17	0.242	0.617
Braak	EN_L3_5_IT_2	PRPSAP2	0.07	0.03	2.06	0.0393	0.225
Braak	EN_L3_5_IT_3	PRPSAP2	0.00	0.04	0.08	0.938	0.979
Braak	EN_L5_6_NP	PRPSAP2	0.03	0.05	0.51	0.613	0.956
Braak	EN_L5_ET	PRPSAP2	-0.52	0.63	-0.82	0.412	0.961
Braak	EN_L6B	PRPSAP2	0.01	0.07	0.20	0.844	0.968
Braak	EN_L6_CT	PRPSAP2	0.05	0.06	0.83	0.406	0.766
Braak	EN_L6_IT_1	PRPSAP2	0.16	0.06	2.62	0.00882	0.253
Braak	EN_L6_IT_2	PRPSAP2	0.14	0.07	1.91	0.0564	0.55
Braak	Endo	PRPSAP2	-0.21	0.31	-0.68	0.499	0.924
Braak	IN_ADARB2	PRPSAP2	0.01	0.05	0.22	0.826	0.973
Braak	IN_LAMP5_LHX6	PRPSAP2	0.05	0.06	0.81	0.419	0.828
Braak	IN_LAMP5_RELN	PRPSAP2	0.09	0.05	1.80	0.0712	0.506
Braak	IN_PVALB	PRPSAP2	0.03	0.04	0.71	0.48	0.92
Braak	IN_PVALB_CHC	PRPSAP2	0.11	0.07	1.54	0.124	0.6
Braak	IN_SST	PRPSAP2	-0.02	0.04	-0.60	0.546	0.882
Braak	IN_VIP	PRPSAP2	0.00	0.03	0.13	0.893	0.959
Braak	Micro	PRPSAP2	-0.08	0.05	-1.63	0.104	0.412
Braak	OPC	PRPSAP2	0.08	0.03	2.33	0.0196	0.24
Braak	Oligo	PRPSAP2	0.00	0.03	0.12	0.905	0.966
Braak	PC	PRPSAP2	-0.84	0.39	-2.18	0.0294	0.677
Braak	Astro	PRR11	-0.04	0.08	-0.51	0.607	0.791
Braak	EN_L2_3_IT	PRR11	-0.00	0.08	-0.04	0.972	0.991
Braak	EN_L3_5_IT_1	PRR11	-0.41	0.40	-1.04	0.298	0.663
Braak	EN_L3_5_IT_2	PRR11	0.12	0.10	1.15	0.248	0.569
Braak	EN_L3_5_IT_3	PRR11	-0.05	0.10	-0.48	0.63	0.849
Braak	EN_L6_IT_1	PRR11	0.13	0.43	0.31	0.758	0.959
Braak	IN_PVALB	PRR11	0.05	0.10	0.52	0.605	0.954
Braak	IN_VIP	PRR11	0.01	0.09	0.13	0.9	0.962
Braak	Micro	PRR11	-0.25	0.11	-2.27	0.0231	0.182
Braak	Oligo	PRR11	-0.05	0.06	-0.87	0.382	0.679
Braak	Astro	PRR12	0.10	0.04	2.43	0.0152	0.093
Braak	EN_L2_3_IT	PRR12	0.02	0.03	0.69	0.493	0.781
Braak	EN_L3_5_IT_1	PRR12	-0.09	0.05	-1.68	0.0929	0.418
Braak	EN_L3_5_IT_2	PRR12	-0.05	0.04	-1.24	0.213	0.532
Braak	EN_L3_5_IT_3	PRR12	0.02	0.05	0.45	0.65	0.857
Braak	EN_L5_6_NP	PRR12	-0.02	0.07	-0.33	0.742	0.98
Braak	EN_L6B	PRR12	-0.10	0.08	-1.30	0.193	0.659
Braak	EN_L6_CT	PRR12	0.03	0.07	0.41	0.679	0.9
Braak	EN_L6_IT_1	PRR12	-0.03	0.06	-0.49	0.621	0.924
Braak	EN_L6_IT_2	PRR12	-0.03	0.09	-0.36	0.722	0.954
Braak	Endo	PRR12	0.11	0.36	0.30	0.766	0.969
Braak	IN_ADARB2	PRR12	-0.06	0.06	-1.00	0.315	0.794
Braak	IN_LAMP5_LHX6	PRR12	0.06	0.07	0.84	0.403	0.822
Braak	IN_LAMP5_RELN	PRR12	0.02	0.06	0.42	0.676	0.931
Braak	IN_PVALB	PRR12	0.02	0.04	0.38	0.703	0.968
Braak	IN_PVALB_CHC	PRR12	0.01	0.08	0.15	0.879	0.973
Braak	IN_SST	PRR12	-0.07	0.06	-1.21	0.226	0.724
Braak	IN_VIP	PRR12	0.03	0.04	0.68	0.494	0.749
Braak	Micro	PRR12	-0.09	0.06	-1.69	0.0917	0.387
Braak	OPC	PRR12	0.01	0.05	0.26	0.797	0.936
Braak	Oligo	PRR12	0.04	0.03	1.23	0.219	0.526
Braak	PC	PRR12	-0.12	0.43	-0.28	0.777	0.979
Braak	Astro	PRR14	-0.03	0.05	-0.54	0.591	0.782
Braak	EN_L2_3_IT	PRR14	-0.00	0.05	-0.00	0.997	1
Braak	EN_L3_5_IT_1	PRR14	-0.05	0.09	-0.52	0.606	0.848
Braak	EN_L3_5_IT_2	PRR14	-0.01	0.06	-0.08	0.936	0.979
Braak	EN_L3_5_IT_3	PRR14	0.06	0.07	0.99	0.324	0.638
Braak	EN_L6_CT	PRR14	0.07	0.35	0.21	0.834	0.956
Braak	EN_L6_IT_1	PRR14	0.12	0.36	0.33	0.74	0.954
Braak	IN_PVALB	PRR14	-0.07	0.08	-0.88	0.378	0.887
Braak	IN_SST	PRR14	0.02	0.09	0.27	0.791	0.958
Braak	IN_VIP	PRR14	-0.00	0.06	-0.03	0.975	0.991
Braak	Micro	PRR14	0.06	0.08	0.69	0.491	0.804
Braak	OPC	PRR14	-0.02	0.07	-0.23	0.817	0.943
Braak	Oligo	PRR14	0.00	0.04	0.04	0.968	0.989
Braak	Astro	PRR14L	0.05	0.04	1.42	0.156	0.378
Braak	EN_L2_3_IT	PRR14L	0.02	0.03	0.74	0.462	0.763
Braak	EN_L3_5_IT_1	PRR14L	0.05	0.04	1.18	0.24	0.616
Braak	EN_L3_5_IT_2	PRR14L	0.00	0.03	0.01	0.989	0.996
Braak	EN_L3_5_IT_3	PRR14L	0.01	0.03	0.46	0.649	0.857
Braak	EN_L5_6_NP	PRR14L	-0.06	0.06	-0.98	0.328	0.891
Braak	EN_L5_ET	PRR14L	0.45	0.37	1.21	0.227	0.915
Braak	EN_L6B	PRR14L	0.03	0.06	0.44	0.659	0.92
Braak	EN_L6_CT	PRR14L	-0.02	0.04	-0.48	0.633	0.886
Braak	EN_L6_IT_1	PRR14L	0.03	0.04	0.75	0.453	0.862
Braak	EN_L6_IT_2	PRR14L	0.04	0.06	0.63	0.527	0.923
Braak	Endo	PRR14L	0.04	0.10	0.43	0.664	0.955
Braak	IN_ADARB2	PRR14L	0.03	0.05	0.60	0.547	0.899
Braak	IN_LAMP5_LHX6	PRR14L	-0.05	0.05	-0.87	0.385	0.812
Braak	IN_LAMP5_RELN	PRR14L	0.05	0.04	1.14	0.256	0.737
Braak	IN_PVALB	PRR14L	0.05	0.03	1.61	0.107	0.712
Braak	IN_PVALB_CHC	PRR14L	-0.04	0.06	-0.63	0.531	0.885
Braak	IN_SST	PRR14L	0.03	0.04	0.71	0.478	0.858
Braak	IN_VIP	PRR14L	0.05	0.03	1.67	0.0956	0.341
Braak	Micro	PRR14L	0.00	0.04	0.02	0.988	0.995
Braak	OPC	PRR14L	0.01	0.04	0.41	0.681	0.885
Braak	Oligo	PRR14L	0.07	0.03	2.30	0.0215	0.175
Braak	PC	PRR14L	0.16	0.11	1.53	0.126	0.797
Braak	PVM	PRR14L	0.22	0.12	1.86	0.063	0.992
Braak	VLMC	PRR14L	0.09	0.10	0.87	0.386	0.762
Braak	Astro	PRR16	0.10	0.13	0.73	0.464	0.696
Braak	EN_L2_3_IT	PRR16	0.01	0.06	0.19	0.853	0.95
Braak	EN_L3_5_IT_1	PRR16	0.01	0.05	0.12	0.901	0.972
Braak	EN_L3_5_IT_2	PRR16	-0.08	0.05	-1.52	0.128	0.416
Braak	EN_L3_5_IT_3	PRR16	0.08	0.05	1.72	0.0849	0.332
Braak	EN_L5_6_NP	PRR16	0.01	0.05	0.29	0.773	0.983
Braak	EN_L5_ET	PRR16	0.06	0.31	0.20	0.841	0.992
Braak	EN_L6B	PRR16	0.05	0.09	0.58	0.564	0.883
Braak	EN_L6_CT	PRR16	0.19	0.09	2.07	0.0388	0.305
Braak	EN_L6_IT_1	PRR16	-0.01	0.09	-0.13	0.893	0.98
Braak	EN_L6_IT_2	PRR16	0.22	0.13	1.71	0.0875	0.618
Braak	IN_ADARB2	PRR16	0.07	0.05	1.40	0.161	0.685
Braak	IN_LAMP5_RELN	PRR16	0.02	0.05	0.33	0.744	0.949
Braak	IN_PVALB	PRR16	0.12	0.06	1.93	0.054	0.591
Braak	IN_PVALB_CHC	PRR16	0.14	0.07	1.88	0.0601	0.468
Braak	IN_SST	PRR16	0.28	0.14	2.11	0.0353	0.408
Braak	IN_VIP	PRR16	0.13	0.05	2.51	0.0121	0.12
Braak	Micro	PRR16	0.28	0.14	1.96	0.0501	0.278
Braak	OPC	PRR16	-0.05	0.10	-0.47	0.638	0.863
Braak	Oligo	PRR16	0.06	0.08	0.71	0.479	0.751
Braak	PC	PRR16	0.17	0.21	0.80	0.425	0.928
Braak	Astro	PRR18	0.13	0.08	1.75	0.0809	0.256
Braak	EN_L2_3_IT	PRR18	0.03	0.11	0.26	0.795	0.928
Braak	OPC	PRR18	0.11	0.10	1.20	0.229	0.589
Braak	Oligo	PRR18	-0.13	0.06	-2.21	0.0274	0.196
Braak	Astro	PRR22	-0.22	0.13	-1.73	0.0845	0.263
Braak	EN_L2_3_IT	PRR22	-0.29	0.10	-3.01	0.00266	0.0584
Braak	Oligo	PRR22	-0.16	0.12	-1.36	0.175	0.476
Braak	Astro	PRR3	-0.09	0.05	-1.94	0.0528	0.2
Braak	EN_L2_3_IT	PRR3	-0.04	0.04	-1.11	0.265	0.611
Braak	EN_L3_5_IT_1	PRR3	0.03	0.05	0.60	0.55	0.82
Braak	EN_L3_5_IT_2	PRR3	-0.01	0.04	-0.32	0.751	0.907
Braak	EN_L3_5_IT_3	PRR3	-0.02	0.04	-0.39	0.7	0.88
Braak	EN_L5_6_NP	PRR3	-0.14	0.08	-1.66	0.0963	0.734
Braak	EN_L5_ET	PRR3	-0.01	0.51	-0.03	0.977	0.997
Braak	EN_L6B	PRR3	-0.04	0.08	-0.51	0.613	0.903
Braak	EN_L6_CT	PRR3	-0.09	0.06	-1.37	0.17	0.576
Braak	EN_L6_IT_1	PRR3	-0.09	0.06	-1.57	0.115	0.613
Braak	EN_L6_IT_2	PRR3	-0.04	0.09	-0.46	0.648	0.949
Braak	IN_ADARB2	PRR3	0.03	0.07	0.42	0.673	0.935
Braak	IN_LAMP5_LHX6	PRR3	-0.02	0.09	-0.17	0.862	0.97
Braak	IN_LAMP5_RELN	PRR3	0.01	0.07	0.22	0.825	0.968
Braak	IN_PVALB	PRR3	-0.01	0.05	-0.22	0.827	0.983
Braak	IN_PVALB_CHC	PRR3	0.05	0.09	0.61	0.545	0.89
Braak	IN_SST	PRR3	0.04	0.05	0.70	0.485	0.86
Braak	IN_VIP	PRR3	0.02	0.04	0.39	0.699	0.87
Braak	Micro	PRR3	0.10	0.07	1.52	0.129	0.459
Braak	OPC	PRR3	-0.04	0.05	-0.68	0.494	0.786
Braak	Oligo	PRR3	-0.07	0.03	-1.98	0.0473	0.254
Braak	Astro	PRR36	0.06	0.10	0.65	0.513	0.73
Braak	EN_L2_3_IT	PRR36	0.09	0.05	1.82	0.0688	0.333
Braak	EN_L3_5_IT_1	PRR36	0.06	0.09	0.67	0.502	0.798
Braak	EN_L3_5_IT_2	PRR36	0.16	0.06	2.51	0.0119	0.115
Braak	EN_L3_5_IT_3	PRR36	0.07	0.07	1.12	0.265	0.58
Braak	EN_L5_6_NP	PRR36	0.11	0.46	0.23	0.816	0.986
Braak	EN_L6B	PRR36	-0.77	0.38	-2.04	0.0415	0.38
Braak	EN_L6_CT	PRR36	-0.54	0.38	-1.42	0.155	0.554
Braak	EN_L6_IT_1	PRR36	-0.00	0.10	-0.02	0.98	0.996
Braak	IN_ADARB2	PRR36	0.17	0.11	1.61	0.108	0.62
Braak	IN_LAMP5_RELN	PRR36	0.14	0.10	1.42	0.156	0.64
Braak	IN_PVALB	PRR36	-0.01	0.08	-0.14	0.888	0.992
Braak	IN_SST	PRR36	0.02	0.08	0.24	0.811	0.961
Braak	IN_VIP	PRR36	0.04	0.06	0.65	0.518	0.765
Braak	OPC	PRR36	0.09	0.08	1.10	0.272	0.629
Braak	Oligo	PRR36	0.03	0.08	0.36	0.723	0.888
Braak	Astro	PRR5	-0.07	0.07	-1.01	0.315	0.565
Braak	EN_L2_3_IT	PRR5	-0.06	0.09	-0.63	0.529	0.801
Braak	EN_L3_5_IT_3	PRR5	0.03	0.09	0.39	0.695	0.878
Braak	EN_L5_6_NP	PRR5	-0.66	0.39	-1.71	0.087	0.714
Braak	EN_L6B	PRR5	0.80	0.43	1.85	0.0648	0.45
Braak	EN_L6_CT	PRR5	0.26	0.10	2.58	0.00995	0.151
Braak	IN_PVALB	PRR5	0.04	0.09	0.49	0.624	0.955
Braak	IN_SST	PRR5	-0.16	0.11	-1.43	0.151	0.651
Braak	IN_VIP	PRR5	0.05	0.11	0.47	0.64	0.838
Braak	Micro	PRR5	-0.08	0.12	-0.68	0.495	0.808
Braak	Oligo	PRR5	-0.07	0.10	-0.66	0.509	0.77
Braak	Astro	PRR5-ARHGAP8	0.19	0.10	1.81	0.0711	0.238
Braak	EN_L2_3_IT	PRR5-ARHGAP8	-0.08	0.12	-0.69	0.489	0.779
Braak	EN_L3_5_IT_3	PRR5-ARHGAP8	-0.04	0.12	-0.36	0.717	0.888
Braak	IN_PVALB	PRR5-ARHGAP8	-0.04	0.11	-0.36	0.717	0.969
Braak	Micro	PRR5-ARHGAP8	-0.21	0.13	-1.60	0.109	0.422
Braak	Adaptive	PRR5L	-0.78	0.28	-2.78	0.00541	0.701
Braak	Astro	PRR5L	0.05	0.06	0.84	0.399	0.643
Braak	EN_L2_3_IT	PRR5L	0.03	0.07	0.48	0.634	0.857
Braak	EN_L3_5_IT_1	PRR5L	0.38	0.14	2.75	0.00597	0.115
Braak	EN_L3_5_IT_2	PRR5L	-0.04	0.11	-0.36	0.722	0.896
Braak	EN_L3_5_IT_3	PRR5L	0.20	0.10	2.04	0.0411	0.226
Braak	Endo	PRR5L	0.15	0.10	1.61	0.108	0.691
Braak	IN_PVALB	PRR5L	0.03	0.11	0.23	0.816	0.98
Braak	IN_VIP	PRR5L	0.06	0.10	0.56	0.573	0.798
Braak	Micro	PRR5L	0.45	0.12	3.73	0.000193	0.00717
Braak	OPC	PRR5L	0.17	0.06	2.70	0.00695	0.171
Braak	Oligo	PRR5L	-0.11	0.04	-2.68	0.00746	0.105
Braak	PC	PRR5L	0.92	0.55	1.66	0.0963	0.786
Braak	VLMC	PRR5L	0.93	0.46	2.02	0.043	0.342
Braak	Astro	PRR7	0.05	0.07	0.71	0.477	0.706
Braak	EN_L2_3_IT	PRR7	0.02	0.05	0.38	0.702	0.889
Braak	EN_L3_5_IT_1	PRR7	0.11	0.08	1.33	0.183	0.559
Braak	EN_L3_5_IT_2	PRR7	-0.04	0.06	-0.58	0.562	0.812
Braak	EN_L3_5_IT_3	PRR7	0.06	0.08	0.82	0.413	0.717
Braak	EN_L6B	PRR7	-0.14	0.11	-1.27	0.203	0.668
Braak	EN_L6_CT	PRR7	-0.33	0.43	-0.77	0.442	0.788
Braak	EN_L6_IT_1	PRR7	-0.07	0.09	-0.79	0.432	0.856
Braak	IN_ADARB2	PRR7	0.01	0.09	0.07	0.944	0.989
Braak	IN_LAMP5_RELN	PRR7	-0.02	0.10	-0.23	0.817	0.967
Braak	IN_PVALB	PRR7	0.10	0.09	1.18	0.238	0.826
Braak	IN_SST	PRR7	0.09	0.09	0.91	0.36	0.808
Braak	IN_VIP	PRR7	0.00	0.06	0.08	0.934	0.976
Braak	OPC	PRR7	-0.05	0.08	-0.57	0.566	0.824
Braak	Oligo	PRR7	-0.10	0.06	-1.84	0.0652	0.298
Braak	Astro	PRRC1	-0.04	0.04	-1.00	0.319	0.569
Braak	EN_L2_3_IT	PRRC1	0.07	0.03	2.49	0.0129	0.142
Braak	EN_L3_5_IT_1	PRRC1	0.04	0.07	0.60	0.546	0.818
Braak	EN_L3_5_IT_2	PRRC1	0.08	0.04	1.70	0.0895	0.35
Braak	EN_L3_5_IT_3	PRRC1	0.11	0.04	2.47	0.0134	0.12
Braak	EN_L5_6_NP	PRRC1	0.02	0.08	0.19	0.852	0.988
Braak	EN_L6B	PRRC1	0.21	0.09	2.24	0.025	0.304
Braak	EN_L6_CT	PRRC1	0.12	0.06	1.89	0.059	0.367
Braak	EN_L6_IT_1	PRRC1	0.05	0.06	0.74	0.462	0.864
Braak	EN_L6_IT_2	PRRC1	0.03	0.09	0.35	0.729	0.957
Braak	IN_ADARB2	PRRC1	0.03	0.07	0.48	0.628	0.92
Braak	IN_LAMP5_LHX6	PRRC1	0.16	0.10	1.70	0.0892	0.55
Braak	IN_LAMP5_RELN	PRRC1	0.00	0.07	0.00	1	1
Braak	IN_PVALB	PRRC1	-0.06	0.05	-1.30	0.195	0.799
Braak	IN_PVALB_CHC	PRRC1	0.08	0.11	0.71	0.477	0.866
Braak	IN_SST	PRRC1	0.01	0.06	0.13	0.894	0.979
Braak	IN_VIP	PRRC1	0.03	0.04	0.81	0.417	0.695
Braak	Micro	PRRC1	0.26	0.06	4.02	5.78e-05	0.00265
Braak	OPC	PRRC1	0.01	0.04	0.34	0.73	0.908
Braak	Oligo	PRRC1	0.05	0.03	1.63	0.102	0.371
Braak	Astro	PRRC2A	-0.06	0.04	-1.64	0.1	0.292
Braak	EN_L2_3_IT	PRRC2A	-0.02	0.03	-0.71	0.479	0.773
Braak	EN_L3_5_IT_1	PRRC2A	-0.01	0.05	-0.16	0.876	0.963
Braak	EN_L3_5_IT_2	PRRC2A	-0.01	0.04	-0.39	0.699	0.888
Braak	EN_L3_5_IT_3	PRRC2A	-0.01	0.04	-0.14	0.889	0.963
Braak	EN_L5_6_NP	PRRC2A	-0.11	0.07	-1.61	0.108	0.739
Braak	EN_L6B	PRRC2A	0.00	0.08	0.00	0.998	1
Braak	EN_L6_CT	PRRC2A	-0.03	0.06	-0.44	0.66	0.894
Braak	EN_L6_IT_1	PRRC2A	0.03	0.05	0.66	0.511	0.885
Braak	EN_L6_IT_2	PRRC2A	0.10	0.08	1.19	0.235	0.776
Braak	Endo	PRRC2A	-0.41	0.36	-1.16	0.248	0.832
Braak	IN_ADARB2	PRRC2A	-0.04	0.06	-0.68	0.498	0.882
Braak	IN_LAMP5_LHX6	PRRC2A	0.02	0.07	0.28	0.78	0.951
Braak	IN_LAMP5_RELN	PRRC2A	0.06	0.05	1.08	0.28	0.751
Braak	IN_PVALB	PRRC2A	-0.07	0.04	-1.68	0.0936	0.688
Braak	IN_PVALB_CHC	PRRC2A	0.06	0.07	0.83	0.407	0.837
Braak	IN_SST	PRRC2A	-0.11	0.05	-2.27	0.023	0.352
Braak	IN_VIP	PRRC2A	0.01	0.03	0.39	0.7	0.87
Braak	Micro	PRRC2A	-0.03	0.05	-0.60	0.547	0.835
Braak	OPC	PRRC2A	0.03	0.04	0.68	0.497	0.788
Braak	Oligo	PRRC2A	0.02	0.03	0.68	0.496	0.763
Braak	PC	PRRC2A	0.54	0.35	1.52	0.129	0.803
Braak	Adaptive	PRRC2C	-0.01	0.11	-0.09	0.926	0.994
Braak	Astro	PRRC2C	0.05	0.03	1.97	0.0483	0.189
Braak	EN_L2_3_IT	PRRC2C	0.02	0.02	0.68	0.497	0.784
Braak	EN_L3_5_IT_1	PRRC2C	0.06	0.03	2.01	0.0447	0.308
Braak	EN_L3_5_IT_2	PRRC2C	0.01	0.02	0.35	0.73	0.899
Braak	EN_L3_5_IT_3	PRRC2C	0.01	0.02	0.23	0.817	0.935
Braak	EN_L5_6_NP	PRRC2C	-0.06	0.04	-1.56	0.119	0.748
Braak	EN_L5_ET	PRRC2C	0.30	0.32	0.94	0.348	0.945
Braak	EN_L6B	PRRC2C	0.03	0.04	0.67	0.503	0.859
Braak	EN_L6_CT	PRRC2C	0.03	0.03	0.80	0.424	0.778
Braak	EN_L6_IT_1	PRRC2C	0.03	0.04	0.78	0.434	0.857
Braak	EN_L6_IT_2	PRRC2C	0.01	0.04	0.33	0.744	0.959
Braak	Endo	PRRC2C	0.06	0.07	0.83	0.408	0.899
Braak	IN_ADARB2	PRRC2C	0.01	0.03	0.35	0.724	0.948
Braak	IN_LAMP5_LHX6	PRRC2C	0.02	0.03	0.63	0.528	0.881
Braak	IN_LAMP5_RELN	PRRC2C	-0.03	0.03	-1.09	0.274	0.749
Braak	IN_PVALB	PRRC2C	-0.01	0.03	-0.22	0.828	0.983
Braak	IN_PVALB_CHC	PRRC2C	0.03	0.04	0.69	0.488	0.87
Braak	IN_SST	PRRC2C	0.01	0.03	0.42	0.673	0.925
Braak	IN_VIP	PRRC2C	0.03	0.02	1.61	0.108	0.363
Braak	Micro	PRRC2C	0.03	0.03	0.94	0.345	0.707
Braak	OPC	PRRC2C	0.04	0.03	1.71	0.0877	0.408
Braak	Oligo	PRRC2C	0.05	0.02	2.10	0.0355	0.223
Braak	PC	PRRC2C	0.07	0.06	1.17	0.241	0.873
Braak	PVM	PRRC2C	0.03	0.08	0.32	0.745	0.992
Braak	SMC	PRRC2C	0.26	0.18	1.49	0.136	0.999
Braak	VLMC	PRRC2C	0.17	0.07	2.34	0.0193	0.246
Braak	Astro	PRRG2	-0.11	0.41	-0.26	0.794	0.901
Braak	EN_L2_3_IT	PRRG2	-0.01	0.11	-0.05	0.956	0.985
Braak	Oligo	PRRG2	-0.03	0.11	-0.29	0.771	0.911
Braak	Astro	PRRG3	-0.12	0.12	-1.00	0.315	0.566
Braak	EN_L2_3_IT	PRRG3	0.03	0.04	0.78	0.432	0.741
Braak	EN_L3_5_IT_1	PRRG3	0.08	0.06	1.27	0.205	0.581
Braak	EN_L3_5_IT_2	PRRG3	0.02	0.04	0.47	0.641	0.857
Braak	EN_L3_5_IT_3	PRRG3	0.07	0.04	1.74	0.0815	0.325
Braak	EN_L5_6_NP	PRRG3	0.02	0.08	0.24	0.813	0.985
Braak	EN_L6B	PRRG3	0.07	0.09	0.79	0.429	0.824
Braak	EN_L6_CT	PRRG3	0.06	0.07	0.85	0.396	0.761
Braak	EN_L6_IT_1	PRRG3	0.04	0.06	0.70	0.485	0.878
Braak	EN_L6_IT_2	PRRG3	0.17	0.11	1.54	0.122	0.672
Braak	IN_ADARB2	PRRG3	0.18	0.08	2.24	0.0251	0.41
Braak	IN_LAMP5_LHX6	PRRG3	0.01	0.09	0.07	0.948	0.985
Braak	IN_LAMP5_RELN	PRRG3	0.04	0.08	0.46	0.645	0.92
Braak	IN_PVALB	PRRG3	0.11	0.09	1.27	0.204	0.803
Braak	IN_SST	PRRG3	0.12	0.06	2.08	0.0374	0.416
Braak	IN_VIP	PRRG3	0.08	0.06	1.34	0.181	0.475
Braak	Oligo	PRRG3	0.01	0.09	0.07	0.948	0.983
Braak	Astro	PRRG4	-0.20	0.45	-0.45	0.651	0.82
Braak	Micro	PRRG4	-0.13	0.11	-1.17	0.244	0.612
Braak	Astro	PRRT1	-0.02	0.07	-0.30	0.765	0.887
Braak	EN_L2_3_IT	PRRT1	0.15	0.06	2.64	0.0084	0.112
Braak	EN_L3_5_IT_1	PRRT1	0.10	0.07	1.28	0.201	0.577
Braak	EN_L3_5_IT_2	PRRT1	0.16	0.07	2.52	0.0117	0.114
Braak	EN_L3_5_IT_3	PRRT1	0.17	0.07	2.66	0.00785	0.0869
Braak	EN_L5_6_NP	PRRT1	0.04	0.10	0.43	0.669	0.968
Braak	EN_L6B	PRRT1	0.04	0.10	0.35	0.723	0.937
Braak	EN_L6_CT	PRRT1	0.12	0.08	1.43	0.154	0.553
Braak	EN_L6_IT_1	PRRT1	0.06	0.09	0.67	0.502	0.883
Braak	EN_L6_IT_2	PRRT1	0.10	0.12	0.81	0.418	0.877
Braak	IN_ADARB2	PRRT1	0.10	0.09	1.17	0.244	0.752
Braak	IN_LAMP5_LHX6	PRRT1	0.15	0.10	1.53	0.125	0.6
Braak	IN_LAMP5_RELN	PRRT1	0.06	0.08	0.70	0.484	0.86
Braak	IN_PVALB	PRRT1	0.05	0.07	0.79	0.43	0.902
Braak	IN_PVALB_CHC	PRRT1	0.14	0.10	1.42	0.156	0.642
Braak	IN_SST	PRRT1	0.06	0.07	0.90	0.367	0.81
Braak	IN_VIP	PRRT1	0.10	0.06	1.81	0.0709	0.292
Braak	Micro	PRRT1	0.01	0.12	0.07	0.947	0.985
Braak	OPC	PRRT1	0.06	0.07	0.81	0.419	0.739
Braak	Oligo	PRRT1	-0.04	0.05	-0.74	0.459	0.738
Braak	Astro	PRRT3	0.00	0.06	0.01	0.996	0.998
Braak	EN_L2_3_IT	PRRT3	-0.03	0.04	-0.71	0.477	0.772
Braak	EN_L3_5_IT_1	PRRT3	0.03	0.08	0.31	0.755	0.915
Braak	EN_L3_5_IT_2	PRRT3	-0.11	0.05	-2.22	0.0264	0.181
Braak	EN_L3_5_IT_3	PRRT3	-0.12	0.05	-2.14	0.0324	0.2
Braak	EN_L5_6_NP	PRRT3	-0.36	0.34	-1.05	0.293	0.879
Braak	EN_L6B	PRRT3	-0.06	0.09	-0.70	0.482	0.851
Braak	EN_L6_CT	PRRT3	-0.15	0.08	-1.88	0.0607	0.371
Braak	EN_L6_IT_1	PRRT3	-0.09	0.08	-1.12	0.263	0.764
Braak	EN_L6_IT_2	PRRT3	0.21	0.12	1.79	0.0737	0.591
Braak	IN_ADARB2	PRRT3	0.10	0.09	1.13	0.26	0.762
Braak	IN_LAMP5_RELN	PRRT3	-0.11	0.09	-1.20	0.23	0.713
Braak	IN_PVALB	PRRT3	-0.10	0.06	-1.79	0.0735	0.649
Braak	IN_SST	PRRT3	-0.03	0.08	-0.34	0.732	0.94
Braak	IN_VIP	PRRT3	-0.03	0.05	-0.46	0.647	0.842
Braak	OPC	PRRT3	-0.13	0.07	-1.84	0.0655	0.372
Braak	Oligo	PRRT3	-0.06	0.04	-1.46	0.145	0.437
Braak	Astro	PRRT4	0.45	0.12	3.64	0.000267	0.0067
Braak	EN_L2_3_IT	PRRT4	0.60	0.38	1.57	0.116	0.424
Braak	EN_L3_5_IT_2	PRRT4	0.27	0.36	0.74	0.458	0.745
Braak	IN_ADARB2	PRRT4	-0.04	0.09	-0.38	0.7	0.943
Braak	IN_LAMP5_LHX6	PRRT4	-0.11	0.10	-1.05	0.292	0.756
Braak	IN_LAMP5_RELN	PRRT4	-0.12	0.10	-1.21	0.226	0.711
Braak	IN_PVALB	PRRT4	-0.11	0.05	-2.15	0.0319	0.504
Braak	IN_SST	PRRT4	-0.11	0.08	-1.42	0.156	0.655
Braak	IN_VIP	PRRT4	-0.02	0.06	-0.30	0.762	0.9
Braak	Oligo	PRRT4	0.07	0.11	0.62	0.535	0.785
Braak	Astro	PRRX1	0.29	0.08	3.69	0.000221	0.00588
Braak	EN_L2_3_IT	PRRX1	-0.03	0.10	-0.26	0.799	0.929
Braak	EN_L3_5_IT_2	PRRX1	-0.18	0.14	-1.30	0.194	0.512
Braak	EN_L3_5_IT_3	PRRX1	-0.25	0.14	-1.78	0.0746	0.31
Braak	EN_L5_6_NP	PRRX1	-0.01	0.17	-0.05	0.957	0.999
Braak	EN_L6B	PRRX1	0.06	0.14	0.46	0.649	0.916
Braak	EN_L6_CT	PRRX1	0.04	0.20	0.20	0.842	0.959
Braak	EN_L6_IT_1	PRRX1	0.00	0.10	0.04	0.972	0.995
Braak	EN_L6_IT_2	PRRX1	-0.10	0.19	-0.55	0.581	0.937
Braak	IN_LAMP5_RELN	PRRX1	0.08	0.19	0.45	0.651	0.922
Braak	IN_PVALB	PRRX1	-0.32	0.12	-2.58	0.00983	0.328
Braak	IN_PVALB_CHC	PRRX1	-0.30	0.13	-2.37	0.0178	0.29
Braak	OPC	PRRX1	0.06	0.05	1.38	0.166	0.522
Braak	Oligo	PRRX1	0.19	0.09	2.07	0.0387	0.23
Braak	PC	PRRX1	-0.11	0.12	-0.96	0.339	0.925
Braak	SMC	PRRX1	-0.20	0.88	-0.23	0.82	0.999
Braak	VLMC	PRRX1	-0.10	0.11	-0.89	0.373	0.756
Braak	Astro	PRRX2	-0.07	0.10	-0.66	0.508	0.727
Braak	EN_L2_3_IT	PRRX2	-0.04	0.09	-0.44	0.66	0.869
Braak	OPC	PRRX2	0.09	0.08	1.12	0.262	0.619
Braak	Oligo	PRRX2	-0.19	0.09	-2.16	0.0306	0.207
Braak	Astro	PRSS12	0.12	0.39	0.30	0.767	0.887
Braak	EN_L2_3_IT	PRSS12	0.06	0.07	0.87	0.385	0.709
Braak	EN_L3_5_IT_1	PRSS12	-0.04	0.08	-0.46	0.647	0.867
Braak	EN_L3_5_IT_2	PRSS12	-0.12	0.11	-1.16	0.247	0.568
Braak	EN_L3_5_IT_3	PRSS12	0.00	0.14	0.02	0.986	0.996
Braak	EN_L5_6_NP	PRSS12	-0.66	0.68	-0.97	0.333	0.891
Braak	IN_LAMP5_LHX6	PRSS12	-0.01	0.07	-0.11	0.913	0.979
Braak	IN_LAMP5_RELN	PRSS12	-0.02	0.05	-0.36	0.72	0.943
Braak	IN_PVALB_CHC	PRSS12	0.33	0.15	2.26	0.0241	0.326
Braak	IN_SST	PRSS12	-0.03	0.15	-0.23	0.82	0.963
Braak	IN_VIP	PRSS12	0.13	0.09	1.36	0.174	0.467
Braak	Oligo	PRSS12	0.19	0.10	1.98	0.0472	0.254
Braak	EN_L2_3_IT	PRSS16	-0.04	0.38	-0.11	0.914	0.97
Braak	EN_L3_5_IT_2	PRSS16	0.15	0.34	0.45	0.655	0.863
Braak	Astro	PRSS23	-0.28	0.10	-2.80	0.00505	0.0459
Braak	EN_L2_3_IT	PRSS23	0.05	0.05	0.98	0.327	0.662
Braak	EN_L3_5_IT_1	PRSS23	0.11	0.06	1.88	0.0594	0.348
Braak	EN_L3_5_IT_2	PRSS23	0.06	0.07	0.92	0.36	0.672
Braak	EN_L3_5_IT_3	PRSS23	0.11	0.07	1.45	0.147	0.44
Braak	EN_L5_6_NP	PRSS23	0.07	0.11	0.65	0.516	0.933
Braak	EN_L5_ET	PRSS23	-0.38	0.40	-0.94	0.349	0.946
Braak	EN_L6B	PRSS23	-0.00	0.12	-0.04	0.968	0.994
Braak	EN_L6_CT	PRSS23	0.14	0.09	1.44	0.151	0.55
Braak	EN_L6_IT_1	PRSS23	0.08	0.07	1.12	0.264	0.765
Braak	EN_L6_IT_2	PRSS23	0.08	0.11	0.70	0.485	0.908
Braak	Endo	PRSS23	0.12	0.12	0.98	0.325	0.863
Braak	IN_ADARB2	PRSS23	0.06	0.09	0.67	0.505	0.884
Braak	IN_LAMP5_LHX6	PRSS23	0.09	0.11	0.88	0.381	0.811
Braak	IN_LAMP5_RELN	PRSS23	0.15	0.10	1.49	0.135	0.618
Braak	IN_PVALB	PRSS23	0.09	0.06	1.43	0.154	0.765
Braak	IN_PVALB_CHC	PRSS23	-0.20	0.08	-2.43	0.0149	0.271
Braak	IN_SST	PRSS23	0.06	0.08	0.77	0.439	0.842
Braak	IN_VIP	PRSS23	-0.07	0.06	-1.17	0.242	0.542
Braak	OPC	PRSS23	0.05	0.05	1.02	0.307	0.655
Braak	Oligo	PRSS23	0.02	0.06	0.28	0.777	0.913
Braak	Astro	PRSS27	0.49	0.42	1.15	0.248	0.492
Braak	Astro	PRSS3	-0.21	0.11	-2.00	0.0451	0.182
Braak	EN_L2_3_IT	PRSS3	0.04	0.06	0.73	0.465	0.764
Braak	EN_L3_5_IT_1	PRSS3	0.01	0.06	0.23	0.815	0.938
Braak	EN_L3_5_IT_2	PRSS3	-0.22	0.08	-2.60	0.00922	0.0979
Braak	EN_L3_5_IT_3	PRSS3	-0.01	0.10	-0.12	0.907	0.968
Braak	EN_L5_6_NP	PRSS3	-0.21	0.60	-0.36	0.721	0.978
Braak	EN_L5_ET	PRSS3	1.11	0.54	2.08	0.0378	0.722
Braak	EN_L6B	PRSS3	-0.16	0.15	-1.02	0.307	0.752
Braak	EN_L6_CT	PRSS3	0.40	0.49	0.82	0.413	0.769
Braak	EN_L6_IT_1	PRSS3	-0.05	0.07	-0.74	0.458	0.863
Braak	EN_L6_IT_2	PRSS3	0.05	0.07	0.76	0.45	0.893
Braak	Endo	PRSS3	-0.43	0.55	-0.79	0.428	0.904
Braak	IN_ADARB2	PRSS3	0.01	0.12	0.05	0.961	0.992
Braak	IN_PVALB	PRSS3	-0.12	0.12	-0.95	0.342	0.874
Braak	IN_SST	PRSS3	-0.14	0.10	-1.32	0.187	0.683
Braak	IN_VIP	PRSS3	0.02	0.11	0.16	0.874	0.95
Braak	Oligo	PRSS3	-0.05	0.07	-0.66	0.509	0.77
Braak	Astro	PRSS35	-0.54	0.11	-4.90	9.4e-07	0.000139
Braak	Astro	PRSS48	-0.12	0.12	-1.00	0.319	0.569
Braak	EN_L2_3_IT	PRSS48	-0.15	0.09	-1.66	0.0979	0.395
Braak	EN_L3_5_IT_1	PRSS48	-0.37	0.12	-2.99	0.00277	0.0781
Braak	EN_L3_5_IT_2	PRSS48	-0.30	0.11	-2.78	0.00543	0.0702
Braak	EN_L3_5_IT_3	PRSS48	-0.16	0.11	-1.52	0.128	0.41
Braak	EN_L5_6_NP	PRSS48	0.10	0.13	0.72	0.47	0.924
Braak	EN_L5_ET	PRSS48	-0.81	0.65	-1.24	0.214	0.915
Braak	EN_L6B	PRSS48	0.15	0.13	1.20	0.23	0.693
Braak	EN_L6_CT	PRSS48	0.12	0.13	0.89	0.371	0.747
Braak	EN_L6_IT_1	PRSS48	-0.08	0.11	-0.69	0.49	0.879
Braak	IN_LAMP5_LHX6	PRSS48	-0.06	0.12	-0.51	0.612	0.903
Braak	IN_PVALB	PRSS48	0.01	0.11	0.09	0.927	0.996
Braak	IN_VIP	PRSS48	-0.22	0.09	-2.49	0.0127	0.123
Braak	OPC	PRSS48	-0.25	0.09	-2.64	0.00841	0.184
Braak	Oligo	PRSS48	-0.19	0.09	-2.15	0.0316	0.211
Braak	PC	PRSS48	-0.48	0.47	-1.02	0.306	0.921
Braak	Astro	PRSS51	-0.03	0.11	-0.25	0.801	0.904
Braak	EN_L2_3_IT	PRSS51	-0.19	0.08	-2.29	0.0221	0.187
Braak	EN_L3_5_IT_1	PRSS51	-0.18	0.09	-1.95	0.0511	0.326
Braak	EN_L3_5_IT_2	PRSS51	-0.19	0.08	-2.31	0.021	0.159
Braak	EN_L3_5_IT_3	PRSS51	-0.11	0.09	-1.23	0.219	0.53
Braak	EN_L5_6_NP	PRSS51	-0.04	0.11	-0.33	0.738	0.98
Braak	EN_L5_ET	PRSS51	-0.90	0.56	-1.60	0.11	0.859
Braak	EN_L6B	PRSS51	0.01	0.11	0.07	0.948	0.991
Braak	EN_L6_CT	PRSS51	0.03	0.10	0.29	0.771	0.934
Braak	EN_L6_IT_1	PRSS51	-0.08	0.09	-0.87	0.383	0.833
Braak	EN_L6_IT_2	PRSS51	-0.04	0.11	-0.40	0.692	0.952
Braak	IN_ADARB2	PRSS51	-0.06	0.10	-0.56	0.573	0.905
Braak	IN_LAMP5_LHX6	PRSS51	-0.34	0.11	-3.09	0.00203	0.147
Braak	IN_LAMP5_RELN	PRSS51	-0.19	0.10	-1.97	0.0485	0.456
Braak	IN_PVALB	PRSS51	-0.22	0.09	-2.39	0.0167	0.408
Braak	IN_PVALB_CHC	PRSS51	0.02	0.12	0.19	0.852	0.967
Braak	IN_SST	PRSS51	-0.11	0.10	-1.07	0.285	0.769
Braak	IN_VIP	PRSS51	-0.21	0.09	-2.34	0.0191	0.152
Braak	Micro	PRSS51	-0.11	0.12	-0.92	0.357	0.714
Braak	OPC	PRSS51	-0.15	0.09	-1.63	0.102	0.437
Braak	Oligo	PRSS51	-0.20	0.10	-1.88	0.0607	0.287
Braak	EN_L2_3_IT	PRSS54	-0.18	0.13	-1.37	0.171	0.504
Braak	Astro	PRSS55	-0.05	0.16	-0.34	0.734	0.869
Braak	EN_L2_3_IT	PRSS55	-0.35	0.17	-2.05	0.0401	0.256
Braak	EN_L3_5_IT_2	PRSS55	0.77	0.64	1.21	0.228	0.547
Braak	EN_L3_5_IT_3	PRSS55	-0.15	0.20	-0.74	0.46	0.748
Braak	EN_L6_IT_1	PRSS55	0.66	0.74	0.89	0.371	0.826
Braak	IN_PVALB	PRSS55	-0.47	0.18	-2.54	0.0111	0.346
Braak	EN_L2_3_IT	PRSS57	0.06	0.14	0.41	0.683	0.882
Braak	Oligo	PRSS57	0.19	0.16	1.23	0.218	0.525
Braak	Astro	PRTFDC1	-0.06	0.04	-1.46	0.145	0.363
Braak	EN_L2_3_IT	PRTFDC1	-0.06	0.04	-1.64	0.101	0.4
Braak	EN_L3_5_IT_1	PRTFDC1	-0.10	0.05	-1.86	0.0634	0.356
Braak	EN_L3_5_IT_2	PRTFDC1	-0.08	0.04	-1.92	0.0543	0.269
Braak	EN_L3_5_IT_3	PRTFDC1	-0.11	0.05	-2.39	0.0168	0.136
Braak	EN_L5_6_NP	PRTFDC1	0.04	0.08	0.49	0.627	0.96
Braak	EN_L5_ET	PRTFDC1	0.48	0.67	0.71	0.475	0.965
Braak	EN_L6B	PRTFDC1	-0.10	0.09	-1.18	0.237	0.698
Braak	EN_L6_CT	PRTFDC1	-0.03	0.06	-0.48	0.628	0.884
Braak	EN_L6_IT_1	PRTFDC1	-0.10	0.06	-1.54	0.124	0.625
Braak	EN_L6_IT_2	PRTFDC1	-0.09	0.08	-1.03	0.305	0.822
Braak	IN_ADARB2	PRTFDC1	-0.06	0.07	-0.84	0.403	0.842
Braak	IN_LAMP5_LHX6	PRTFDC1	-0.04	0.06	-0.62	0.535	0.884
Braak	IN_LAMP5_RELN	PRTFDC1	-0.07	0.06	-1.19	0.233	0.718
Braak	IN_PVALB	PRTFDC1	-0.03	0.04	-0.73	0.463	0.915
Braak	IN_PVALB_CHC	PRTFDC1	-0.06	0.09	-0.73	0.462	0.862
Braak	IN_SST	PRTFDC1	-0.12	0.05	-2.37	0.0176	0.32
Braak	IN_VIP	PRTFDC1	-0.15	0.04	-3.63	0.000284	0.0154
Braak	Micro	PRTFDC1	-0.20	0.08	-2.59	0.00968	0.107
Braak	OPC	PRTFDC1	-0.01	0.04	-0.33	0.74	0.912
Braak	Oligo	PRTFDC1	-0.05	0.04	-1.32	0.186	0.488
Braak	VLMC	PRTFDC1	0.15	0.48	0.31	0.758	0.942
Braak	Astro	PRTG	-0.02	0.09	-0.23	0.816	0.912
Braak	EN_L2_3_IT	PRTG	-0.09	0.08	-1.15	0.252	0.598
Braak	EN_L3_5_IT_2	PRTG	0.20	0.32	0.61	0.54	0.799
Braak	EN_L3_5_IT_3	PRTG	0.22	0.35	0.63	0.53	0.793
Braak	Endo	PRTG	-0.25	0.12	-2.10	0.0354	0.536
Braak	IN_PVALB	PRTG	-0.14	0.09	-1.43	0.152	0.765
Braak	IN_SST	PRTG	-0.20	0.10	-1.93	0.0538	0.459
Braak	IN_VIP	PRTG	0.03	0.05	0.54	0.588	0.808
Braak	OPC	PRTG	0.04	0.04	1.12	0.264	0.621
Braak	Oligo	PRTG	-0.22	0.08	-2.69	0.00712	0.103
Braak	EN_L2_3_IT	PRTN3	-0.41	0.12	-3.45	0.00055	0.0229
Braak	Astro	PRUNE1	-0.04	0.04	-0.81	0.419	0.659
Braak	EN_L2_3_IT	PRUNE1	0.02	0.03	0.66	0.512	0.791
Braak	EN_L3_5_IT_1	PRUNE1	-0.07	0.07	-0.98	0.327	0.69
Braak	EN_L3_5_IT_2	PRUNE1	0.01	0.05	0.15	0.884	0.96
Braak	EN_L3_5_IT_3	PRUNE1	0.01	0.05	0.28	0.781	0.92
Braak	EN_L5_6_NP	PRUNE1	-0.41	0.40	-1.05	0.296	0.88
Braak	EN_L6B	PRUNE1	-0.02	0.09	-0.26	0.792	0.956
Braak	EN_L6_CT	PRUNE1	0.06	0.08	0.70	0.485	0.812
Braak	EN_L6_IT_1	PRUNE1	-0.01	0.08	-0.14	0.891	0.98
Braak	EN_L6_IT_2	PRUNE1	0.06	0.09	0.60	0.55	0.93
Braak	IN_ADARB2	PRUNE1	0.04	0.08	0.49	0.623	0.919
Braak	IN_LAMP5_LHX6	PRUNE1	-0.13	0.10	-1.29	0.196	0.683
Braak	IN_LAMP5_RELN	PRUNE1	-0.04	0.07	-0.53	0.597	0.905
Braak	IN_PVALB	PRUNE1	0.04	0.05	0.72	0.474	0.918
Braak	IN_PVALB_CHC	PRUNE1	0.36	0.36	0.98	0.327	0.792
Braak	IN_SST	PRUNE1	-0.07	0.07	-1.02	0.31	0.781
Braak	IN_VIP	PRUNE1	-0.02	0.04	-0.46	0.644	0.84
Braak	Micro	PRUNE1	0.03	0.09	0.38	0.702	0.903
Braak	OPC	PRUNE1	-0.10	0.07	-1.49	0.137	0.485
Braak	Oligo	PRUNE1	0.05	0.04	1.52	0.128	0.411
Braak	Adaptive	PRUNE2	-0.07	0.18	-0.39	0.693	0.992
Braak	Astro	PRUNE2	-0.06	0.03	-1.61	0.108	0.305
Braak	EN_L2_3_IT	PRUNE2	0.05	0.03	1.50	0.134	0.45
Braak	EN_L3_5_IT_1	PRUNE2	0.06	0.03	1.76	0.0776	0.386
Braak	EN_L3_5_IT_2	PRUNE2	0.04	0.03	1.53	0.127	0.415
Braak	EN_L3_5_IT_3	PRUNE2	0.01	0.03	0.43	0.669	0.867
Braak	EN_L5_6_NP	PRUNE2	0.01	0.04	0.20	0.843	0.986
Braak	EN_L5_ET	PRUNE2	0.00	0.28	0.02	0.987	0.999
Braak	EN_L6B	PRUNE2	0.07	0.04	1.70	0.0885	0.509
Braak	EN_L6_CT	PRUNE2	0.01	0.04	0.25	0.802	0.945
Braak	EN_L6_IT_1	PRUNE2	-0.02	0.04	-0.41	0.685	0.938
Braak	EN_L6_IT_2	PRUNE2	0.07	0.04	1.81	0.0705	0.586
Braak	Endo	PRUNE2	-0.04	0.09	-0.41	0.678	0.956
Braak	IN_ADARB2	PRUNE2	0.03	0.03	1.08	0.279	0.776
Braak	IN_LAMP5_LHX6	PRUNE2	0.08	0.04	2.20	0.0276	0.375
Braak	IN_LAMP5_RELN	PRUNE2	0.05	0.03	1.68	0.0938	0.548
Braak	IN_PVALB	PRUNE2	0.02	0.03	0.70	0.482	0.921
Braak	IN_PVALB_CHC	PRUNE2	0.05	0.04	1.13	0.261	0.744
Braak	IN_SST	PRUNE2	0.00	0.03	0.15	0.884	0.977
Braak	IN_VIP	PRUNE2	0.07	0.02	2.76	0.00585	0.0816
Braak	Micro	PRUNE2	0.02	0.05	0.33	0.74	0.918
Braak	OPC	PRUNE2	0.07	0.03	2.46	0.014	0.213
Braak	Oligo	PRUNE2	0.07	0.03	2.16	0.0304	0.206
Braak	PC	PRUNE2	-0.09	0.09	-0.98	0.327	0.924
Braak	PVM	PRUNE2	0.07	0.10	0.70	0.482	0.992
Braak	SMC	PRUNE2	-0.11	0.27	-0.41	0.682	0.999
Braak	VLMC	PRUNE2	0.04	0.09	0.39	0.7	0.918
Braak	EN_L2_3_IT	PRX	-0.04	0.09	-0.47	0.64	0.861
Braak	EN_L3_5_IT_2	PRX	-0.08	0.11	-0.70	0.486	0.764
Braak	EN_L3_5_IT_3	PRX	-0.15	0.35	-0.42	0.674	0.87
Braak	Endo	PRX	0.13	0.13	1.04	0.299	0.861
Braak	Oligo	PRX	-0.03	0.11	-0.29	0.769	0.91
Braak	Astro	PRXL2A	-0.15	0.05	-3.13	0.00177	0.0233
Braak	EN_L2_3_IT	PRXL2A	-0.01	0.05	-0.29	0.773	0.92
Braak	EN_L3_5_IT_1	PRXL2A	0.05	0.04	1.14	0.255	0.628
Braak	EN_L3_5_IT_2	PRXL2A	0.13	0.05	2.84	0.00452	0.0617
Braak	EN_L3_5_IT_3	PRXL2A	0.10	0.04	2.69	0.00724	0.0825
Braak	EN_L5_6_NP	PRXL2A	0.08	0.07	1.20	0.229	0.832
Braak	EN_L5_ET	PRXL2A	0.39	0.51	0.76	0.445	0.961
Braak	EN_L6B	PRXL2A	-0.08	0.07	-1.21	0.226	0.686
Braak	EN_L6_CT	PRXL2A	0.05	0.06	0.73	0.466	0.804
Braak	EN_L6_IT_1	PRXL2A	0.01	0.05	0.10	0.916	0.985
Braak	EN_L6_IT_2	PRXL2A	-0.00	0.10	-0.03	0.974	0.994
Braak	Endo	PRXL2A	-0.07	0.10	-0.65	0.518	0.93
Braak	IN_ADARB2	PRXL2A	0.07	0.06	1.16	0.248	0.756
Braak	IN_LAMP5_LHX6	PRXL2A	0.06	0.06	0.92	0.358	0.8
Braak	IN_LAMP5_RELN	PRXL2A	0.15	0.05	2.86	0.00429	0.174
Braak	IN_PVALB	PRXL2A	0.08	0.05	1.74	0.0823	0.674
Braak	IN_PVALB_CHC	PRXL2A	0.14	0.09	1.55	0.121	0.597
Braak	IN_SST	PRXL2A	0.05	0.05	0.90	0.368	0.811
Braak	IN_VIP	PRXL2A	0.05	0.04	1.28	0.201	0.499
Braak	Micro	PRXL2A	-0.09	0.07	-1.35	0.178	0.532
Braak	OPC	PRXL2A	0.13	0.06	2.41	0.016	0.225
Braak	Oligo	PRXL2A	0.03	0.05	0.57	0.571	0.805
Braak	PC	PRXL2A	-0.29	0.11	-2.63	0.00855	0.631
Braak	Astro	PRXL2B	0.15	0.08	1.97	0.0489	0.19
Braak	EN_L2_3_IT	PRXL2B	0.17	0.06	3.06	0.00218	0.0523
Braak	EN_L3_5_IT_1	PRXL2B	0.07	0.09	0.71	0.476	0.786
Braak	EN_L3_5_IT_2	PRXL2B	0.05	0.07	0.77	0.444	0.735
Braak	EN_L3_5_IT_3	PRXL2B	0.05	0.07	0.63	0.53	0.793
Braak	EN_L6_IT_1	PRXL2B	0.20	0.10	1.95	0.0509	0.466
Braak	IN_PVALB	PRXL2B	0.08	0.09	0.87	0.386	0.889
Braak	IN_SST	PRXL2B	-0.14	0.11	-1.33	0.185	0.681
Braak	IN_VIP	PRXL2B	0.09	0.08	1.18	0.236	0.537
Braak	Oligo	PRXL2B	0.04	0.07	0.62	0.533	0.784
Braak	Astro	PRXL2C	0.12	0.06	1.96	0.0499	0.193
Braak	EN_L2_3_IT	PRXL2C	-0.05	0.06	-0.81	0.42	0.733
Braak	EN_L3_5_IT_1	PRXL2C	-0.03	0.09	-0.33	0.739	0.907
Braak	EN_L3_5_IT_2	PRXL2C	-0.04	0.07	-0.60	0.546	0.802
Braak	EN_L3_5_IT_3	PRXL2C	-0.07	0.08	-0.96	0.336	0.65
Braak	EN_L5_6_NP	PRXL2C	-0.44	0.34	-1.31	0.191	0.805
Braak	EN_L6B	PRXL2C	-0.07	0.12	-0.54	0.587	0.895
Braak	EN_L6_CT	PRXL2C	0.11	0.10	1.04	0.3	0.697
Braak	EN_L6_IT_1	PRXL2C	0.06	0.09	0.66	0.511	0.885
Braak	EN_L6_IT_2	PRXL2C	-0.03	0.11	-0.29	0.773	0.963
Braak	IN_LAMP5_RELN	PRXL2C	-0.07	0.12	-0.55	0.584	0.9
Braak	IN_PVALB	PRXL2C	0.07	0.10	0.65	0.514	0.93
Braak	IN_SST	PRXL2C	-0.02	0.11	-0.20	0.843	0.969
Braak	IN_VIP	PRXL2C	-0.19	0.07	-2.53	0.0114	0.116
Braak	Micro	PRXL2C	0.12	0.08	1.48	0.139	0.476
Braak	OPC	PRXL2C	0.02	0.08	0.31	0.756	0.92
Braak	Oligo	PRXL2C	0.01	0.06	0.14	0.892	0.961
Braak	Astro	PSAP	-0.03	0.04	-0.67	0.505	0.726
Braak	EN_L2_3_IT	PSAP	0.16	0.04	4.04	5.32e-05	0.00591
Braak	EN_L3_5_IT_1	PSAP	0.15	0.04	3.29	0.00099	0.0434
Braak	EN_L3_5_IT_2	PSAP	0.09	0.04	2.00	0.0452	0.244
Braak	EN_L3_5_IT_3	PSAP	0.09	0.03	2.61	0.00916	0.095
Braak	EN_L5_6_NP	PSAP	0.08	0.05	1.63	0.103	0.735
Braak	EN_L5_ET	PSAP	-0.18	0.32	-0.57	0.571	0.971
Braak	EN_L6B	PSAP	0.16	0.05	3.09	0.00198	0.0964
Braak	EN_L6_CT	PSAP	0.02	0.04	0.36	0.718	0.914
Braak	EN_L6_IT_1	PSAP	0.14	0.05	2.89	0.00383	0.169
Braak	EN_L6_IT_2	PSAP	0.12	0.06	1.97	0.0491	0.53
Braak	Endo	PSAP	-0.17	0.08	-2.14	0.0322	0.521
Braak	IN_ADARB2	PSAP	0.12	0.04	2.68	0.00731	0.293
Braak	IN_LAMP5_LHX6	PSAP	0.08	0.05	1.55	0.12	0.592
Braak	IN_LAMP5_RELN	PSAP	0.02	0.04	0.50	0.619	0.912
Braak	IN_PVALB	PSAP	0.03	0.03	0.79	0.429	0.902
Braak	IN_PVALB_CHC	PSAP	0.09	0.05	1.81	0.0705	0.505
Braak	IN_SST	PSAP	0.00	0.04	0.08	0.937	0.985
Braak	IN_VIP	PSAP	0.04	0.03	1.20	0.228	0.53
Braak	Micro	PSAP	0.05	0.04	1.12	0.264	0.63
Braak	OPC	PSAP	0.01	0.03	0.33	0.739	0.912
Braak	Oligo	PSAP	0.06	0.03	1.80	0.0726	0.315
Braak	PC	PSAP	0.04	0.08	0.46	0.647	0.956
Braak	PVM	PSAP	0.25	0.13	1.89	0.0582	0.992
Braak	SMC	PSAP	-0.36	0.69	-0.52	0.601	0.999
Braak	VLMC	PSAP	-0.01	0.10	-0.06	0.951	0.99
Braak	Astro	PSAT1	0.14	0.05	2.73	0.0064	0.0531
Braak	EN_L2_3_IT	PSAT1	0.02	0.06	0.31	0.759	0.915
Braak	EN_L3_5_IT_1	PSAT1	0.29	0.43	0.67	0.501	0.797
Braak	EN_L3_5_IT_2	PSAT1	0.01	0.07	0.20	0.845	0.944
Braak	EN_L3_5_IT_3	PSAT1	0.01	0.07	0.19	0.847	0.948
Braak	EN_L5_6_NP	PSAT1	0.11	0.11	0.99	0.324	0.887
Braak	EN_L6B	PSAT1	-0.19	0.11	-1.64	0.101	0.533
Braak	EN_L6_CT	PSAT1	0.04	0.10	0.42	0.675	0.899
Braak	EN_L6_IT_1	PSAT1	-0.01	0.12	-0.06	0.949	0.991
Braak	IN_ADARB2	PSAT1	0.12	0.10	1.20	0.228	0.742
Braak	IN_LAMP5_RELN	PSAT1	-0.06	0.12	-0.53	0.597	0.905
Braak	IN_PVALB	PSAT1	-0.12	0.09	-1.35	0.177	0.786
Braak	IN_SST	PSAT1	-0.22	0.10	-2.26	0.0236	0.352
Braak	IN_VIP	PSAT1	-0.14	0.06	-2.30	0.0213	0.161
Braak	Micro	PSAT1	-0.02	0.12	-0.18	0.857	0.958
Braak	OPC	PSAT1	0.02	0.04	0.51	0.61	0.848
Braak	Oligo	PSAT1	0.05	0.04	1.27	0.205	0.511
Braak	Astro	PSCA	-0.18	0.16	-1.12	0.262	0.508
Braak	EN_L2_3_IT	PSCA	0.14	0.10	1.37	0.172	0.506
Braak	Oligo	PSCA	-0.24	0.19	-1.27	0.203	0.508
Braak	Astro	PSD	0.04	0.07	0.57	0.567	0.766
Braak	EN_L2_3_IT	PSD	0.08	0.03	2.58	0.00986	0.123
Braak	EN_L3_5_IT_1	PSD	0.13	0.04	2.92	0.00347	0.0859
Braak	EN_L3_5_IT_2	PSD	0.10	0.03	2.96	0.00309	0.0477
Braak	EN_L3_5_IT_3	PSD	0.04	0.03	1.18	0.239	0.552
Braak	EN_L5_6_NP	PSD	0.11	0.06	1.91	0.0557	0.663
Braak	EN_L5_ET	PSD	0.69	0.45	1.55	0.121	0.862
Braak	EN_L6B	PSD	0.03	0.06	0.47	0.641	0.913
Braak	EN_L6_CT	PSD	0.08	0.05	1.61	0.107	0.475
Braak	EN_L6_IT_1	PSD	0.13	0.05	2.78	0.0055	0.204
Braak	EN_L6_IT_2	PSD	0.02	0.06	0.35	0.724	0.955
Braak	IN_ADARB2	PSD	0.10	0.05	1.86	0.0634	0.525
Braak	IN_LAMP5_LHX6	PSD	0.01	0.06	0.18	0.861	0.97
Braak	IN_LAMP5_RELN	PSD	0.06	0.05	1.17	0.242	0.726
Braak	IN_PVALB	PSD	0.07	0.04	1.91	0.056	0.599
Braak	IN_PVALB_CHC	PSD	0.15	0.07	2.09	0.0368	0.394
Braak	IN_SST	PSD	0.06	0.04	1.40	0.16	0.66
Braak	IN_VIP	PSD	0.06	0.03	1.91	0.0562	0.261
Braak	Micro	PSD	0.02	0.11	0.23	0.82	0.948
Braak	OPC	PSD	0.13	0.05	2.35	0.0188	0.236
Braak	Oligo	PSD	0.03	0.07	0.42	0.676	0.864
Braak	Astro	PSD2	0.10	0.07	1.41	0.159	0.382
Braak	EN_L2_3_IT	PSD2	0.18	0.05	3.64	0.000272	0.0157
Braak	EN_L3_5_IT_1	PSD2	0.20	0.06	3.19	0.00141	0.0544
Braak	EN_L3_5_IT_2	PSD2	0.23	0.05	4.23	2.32e-05	0.00154
Braak	EN_L3_5_IT_3	PSD2	0.26	0.06	4.53	6.01e-06	0.000685
Braak	EN_L5_6_NP	PSD2	0.20	0.09	2.20	0.0278	0.582
Braak	EN_L6B	PSD2	0.30	0.10	3.03	0.00248	0.109
Braak	EN_L6_CT	PSD2	0.25	0.08	3.21	0.00131	0.0485
Braak	EN_L6_IT_1	PSD2	0.18	0.08	2.21	0.0268	0.375
Braak	EN_L6_IT_2	PSD2	0.08	0.11	0.76	0.448	0.893
Braak	IN_ADARB2	PSD2	0.13	0.06	1.97	0.0491	0.496
Braak	IN_LAMP5_LHX6	PSD2	0.18	0.08	2.27	0.0233	0.349
Braak	IN_LAMP5_RELN	PSD2	0.13	0.07	1.72	0.086	0.535
Braak	IN_PVALB	PSD2	0.13	0.06	2.31	0.0209	0.438
Braak	IN_PVALB_CHC	PSD2	0.24	0.10	2.35	0.0188	0.296
Braak	IN_SST	PSD2	0.12	0.07	1.63	0.103	0.576
Braak	IN_VIP	PSD2	0.11	0.05	2.46	0.014	0.129
Braak	Micro	PSD2	0.04	0.11	0.34	0.736	0.917
Braak	OPC	PSD2	0.02	0.04	0.48	0.631	0.86
Braak	Oligo	PSD2	0.09	0.07	1.35	0.177	0.479
Braak	Astro	PSD3	0.04	0.04	0.83	0.405	0.648
Braak	EN_L2_3_IT	PSD3	0.08	0.03	2.81	0.00488	0.0821
Braak	EN_L3_5_IT_1	PSD3	-0.00	0.03	-0.03	0.975	0.993
Braak	EN_L3_5_IT_2	PSD3	0.05	0.03	1.57	0.117	0.399
Braak	EN_L3_5_IT_3	PSD3	0.03	0.03	0.96	0.339	0.652
Braak	EN_L5_6_NP	PSD3	0.02	0.04	0.45	0.652	0.966
Braak	EN_L5_ET	PSD3	0.13	0.21	0.63	0.526	0.968
Braak	EN_L6B	PSD3	-0.00	0.04	-0.06	0.956	0.992
Braak	EN_L6_CT	PSD3	0.04	0.04	1.00	0.315	0.708
Braak	EN_L6_IT_1	PSD3	0.06	0.04	1.39	0.166	0.684
Braak	EN_L6_IT_2	PSD3	0.01	0.05	0.25	0.8	0.968
Braak	Endo	PSD3	-0.25	0.12	-2.07	0.0382	0.547
Braak	IN_ADARB2	PSD3	0.10	0.05	2.10	0.0353	0.451
Braak	IN_LAMP5_LHX6	PSD3	-0.05	0.06	-0.71	0.477	0.857
Braak	IN_LAMP5_RELN	PSD3	0.06	0.05	1.25	0.212	0.697
Braak	IN_PVALB	PSD3	-0.02	0.04	-0.60	0.552	0.944
Braak	IN_PVALB_CHC	PSD3	-0.03	0.06	-0.54	0.588	0.906
Braak	IN_SST	PSD3	0.08	0.05	1.59	0.111	0.586
Braak	IN_VIP	PSD3	0.06	0.03	1.82	0.0685	0.288
Braak	Micro	PSD3	-0.18	0.06	-3.03	0.00248	0.0433
Braak	OPC	PSD3	-0.02	0.03	-0.65	0.513	0.796
Braak	Oligo	PSD3	-0.13	0.05	-2.74	0.00615	0.0956
Braak	PC	PSD3	-0.19	0.10	-2.00	0.046	0.723
Braak	PVM	PSD3	-0.05	0.16	-0.31	0.755	0.992
Braak	SMC	PSD3	-0.44	0.73	-0.61	0.543	0.999
Braak	VLMC	PSD3	-0.26	0.11	-2.33	0.0196	0.246
Braak	Astro	PSD4	0.12	0.07	1.70	0.0898	0.273
Braak	EN_L2_3_IT	PSD4	-0.07	0.09	-0.83	0.409	0.726
Braak	EN_L3_5_IT_1	PSD4	-0.04	0.11	-0.33	0.738	0.907
Braak	EN_L3_5_IT_2	PSD4	-0.27	0.11	-2.43	0.0152	0.132
Braak	EN_L3_5_IT_3	PSD4	-0.08	0.10	-0.74	0.458	0.747
Braak	IN_ADARB2	PSD4	0.15	0.37	0.42	0.677	0.936
Braak	IN_VIP	PSD4	-0.02	0.07	-0.30	0.761	0.9
Braak	Micro	PSD4	0.10	0.07	1.49	0.137	0.473
Braak	OPC	PSD4	-0.20	0.09	-2.25	0.0245	0.261
Braak	Oligo	PSD4	0.01	0.11	0.06	0.955	0.986
Braak	Astro	PSEN1	-0.08	0.04	-2.41	0.016	0.0964
Braak	EN_L2_3_IT	PSEN1	-0.08	0.03	-3.00	0.00269	0.0588
Braak	EN_L3_5_IT_1	PSEN1	-0.01	0.04	-0.21	0.836	0.948
Braak	EN_L3_5_IT_2	PSEN1	-0.04	0.03	-1.20	0.231	0.551
Braak	EN_L3_5_IT_3	PSEN1	-0.03	0.03	-0.95	0.344	0.657
Braak	EN_L5_6_NP	PSEN1	-0.07	0.06	-1.14	0.254	0.847
Braak	EN_L5_ET	PSEN1	0.20	0.42	0.48	0.634	0.979
Braak	EN_L6B	PSEN1	0.01	0.06	0.18	0.854	0.97
Braak	EN_L6_CT	PSEN1	-0.03	0.05	-0.64	0.519	0.831
Braak	EN_L6_IT_1	PSEN1	-0.10	0.04	-2.21	0.0273	0.378
Braak	EN_L6_IT_2	PSEN1	-0.02	0.06	-0.32	0.747	0.959
Braak	Endo	PSEN1	0.04	0.09	0.42	0.677	0.956
Braak	IN_ADARB2	PSEN1	-0.03	0.05	-0.68	0.496	0.882
Braak	IN_LAMP5_LHX6	PSEN1	0.01	0.06	0.15	0.879	0.974
Braak	IN_LAMP5_RELN	PSEN1	-0.03	0.05	-0.55	0.583	0.9
Braak	IN_PVALB	PSEN1	-0.01	0.03	-0.43	0.667	0.961
Braak	IN_PVALB_CHC	PSEN1	-0.18	0.06	-2.88	0.00404	0.146
Braak	IN_SST	PSEN1	-0.09	0.04	-2.19	0.0286	0.378
Braak	IN_VIP	PSEN1	-0.08	0.03	-2.78	0.00541	0.0784
Braak	Micro	PSEN1	-0.01	0.04	-0.24	0.807	0.943
Braak	OPC	PSEN1	0.00	0.03	0.09	0.93	0.979
Braak	Oligo	PSEN1	-0.12	0.04	-3.10	0.00192	0.0524
Braak	PC	PSEN1	-0.05	0.10	-0.50	0.614	0.951
Braak	PVM	PSEN1	0.05	0.11	0.48	0.633	0.992
Braak	VLMC	PSEN1	0.06	0.10	0.63	0.528	0.845
Braak	EN_L2_3_IT	PSG1	-0.14	0.13	-1.08	0.28	0.624
Braak	EN_L3_5_IT_2	PSG1	-0.07	0.13	-0.56	0.578	0.821
Braak	EN_L3_5_IT_3	PSG1	0.60	0.46	1.31	0.19	0.495
Braak	Oligo	PSG1	0.07	0.16	0.40	0.69	0.871
Braak	EN_L2_3_IT	PSG11	-0.10	0.13	-0.78	0.434	0.742
Braak	EN_L3_5_IT_2	PSG11	-0.17	0.36	-0.47	0.641	0.857
Braak	EN_L3_5_IT_3	PSG11	0.26	0.41	0.62	0.532	0.795
Braak	Oligo	PSG11	0.05	0.18	0.27	0.784	0.916
Braak	EN_L2_3_IT	PSG2	-0.20	0.14	-1.37	0.171	0.504
Braak	EN_L3_5_IT_2	PSG2	-0.28	0.42	-0.68	0.496	0.772
Braak	Oligo	PSG2	0.35	0.19	1.85	0.0646	0.296
Braak	EN_L2_3_IT	PSG3	-0.16	0.13	-1.22	0.222	0.567
Braak	EN_L3_5_IT_2	PSG3	-0.18	0.12	-1.48	0.138	0.432
Braak	EN_L3_5_IT_3	PSG3	-0.16	0.13	-1.20	0.228	0.542
Braak	EN_L2_3_IT	PSG4	-0.29	0.15	-1.91	0.0558	0.302
Braak	EN_L3_5_IT_2	PSG4	-0.92	0.58	-1.60	0.11	0.389
Braak	Oligo	PSG4	0.01	0.20	0.07	0.943	0.981
Braak	EN_L2_3_IT	PSG5	-0.20	0.14	-1.37	0.17	0.503
Braak	EN_L3_5_IT_2	PSG5	-0.36	0.49	-0.73	0.463	0.748
Braak	Oligo	PSG5	0.21	0.20	1.04	0.298	0.608
Braak	EN_L2_3_IT	PSG6	-0.12	0.12	-1.00	0.318	0.656
Braak	EN_L3_5_IT_2	PSG6	-0.11	0.12	-0.88	0.381	0.687
Braak	EN_L3_5_IT_3	PSG6	0.28	0.46	0.60	0.546	0.802
Braak	Oligo	PSG6	0.09	0.17	0.53	0.596	0.82
Braak	EN_L2_3_IT	PSG7	0.76	0.51	1.49	0.136	0.452
Braak	Oligo	PSG7	0.20	0.18	1.12	0.262	0.572
Braak	Astro	PSG8	-0.25	0.11	-2.22	0.0261	0.129
Braak	EN_L2_3_IT	PSG8	-0.19	0.09	-2.10	0.0361	0.242
Braak	EN_L3_5_IT_1	PSG8	-0.18	0.11	-1.63	0.104	0.44
Braak	EN_L3_5_IT_2	PSG8	-0.09	0.09	-1.00	0.315	0.632
Braak	EN_L3_5_IT_3	PSG8	-0.19	0.11	-1.77	0.0775	0.317
Braak	EN_L5_6_NP	PSG8	0.01	0.14	0.08	0.934	0.998
Braak	EN_L6B	PSG8	0.04	0.15	0.28	0.776	0.953
Braak	EN_L6_CT	PSG8	-0.08	0.13	-0.59	0.554	0.848
Braak	EN_L6_IT_1	PSG8	-0.07	0.12	-0.62	0.533	0.894
Braak	EN_L6_IT_2	PSG8	-0.15	0.14	-1.04	0.296	0.819
Braak	IN_ADARB2	PSG8	-0.05	0.13	-0.40	0.689	0.939
Braak	IN_LAMP5_LHX6	PSG8	-0.25	0.14	-1.82	0.0691	0.515
Braak	IN_LAMP5_RELN	PSG8	-0.17	0.12	-1.43	0.152	0.636
Braak	IN_PVALB	PSG8	-0.00	0.10	-0.05	0.962	0.999
Braak	IN_SST	PSG8	-0.10	0.11	-0.85	0.395	0.824
Braak	IN_VIP	PSG8	-0.37	0.10	-3.79	0.000149	0.0102
Braak	OPC	PSG8	-0.20	0.11	-1.80	0.0723	0.383
Braak	Oligo	PSG8	0.01	0.07	0.19	0.849	0.944
Braak	EN_L2_3_IT	PSG9	-0.15	0.14	-1.09	0.277	0.621
Braak	EN_L3_5_IT_2	PSG9	-0.74	0.43	-1.74	0.0815	0.335
Braak	Oligo	PSG9	0.11	0.21	0.55	0.582	0.812
Braak	Adaptive	PSIP1	-0.05	0.16	-0.30	0.766	0.992
Braak	Astro	PSIP1	0.03	0.03	1.15	0.249	0.493
Braak	EN_L2_3_IT	PSIP1	0.09	0.02	3.72	0.0002	0.0128
Braak	EN_L3_5_IT_1	PSIP1	0.13	0.03	4.07	4.64e-05	0.00725
Braak	EN_L3_5_IT_2	PSIP1	0.08	0.03	2.89	0.00384	0.0551
Braak	EN_L3_5_IT_3	PSIP1	0.08	0.03	3.09	0.00199	0.037
Braak	EN_L5_6_NP	PSIP1	0.02	0.04	0.43	0.669	0.968
Braak	EN_L5_ET	PSIP1	0.05	0.33	0.15	0.88	0.995
Braak	EN_L6B	PSIP1	0.14	0.05	2.90	0.00376	0.134
Braak	EN_L6_CT	PSIP1	0.09	0.03	2.66	0.00784	0.132
Braak	EN_L6_IT_1	PSIP1	0.09	0.04	2.57	0.0102	0.263
Braak	EN_L6_IT_2	PSIP1	0.13	0.05	2.75	0.00588	0.276
Braak	Endo	PSIP1	-0.01	0.09	-0.16	0.874	0.985
Braak	IN_ADARB2	PSIP1	0.10	0.03	2.89	0.00391	0.228
Braak	IN_LAMP5_LHX6	PSIP1	0.08	0.04	1.98	0.0481	0.452
Braak	IN_LAMP5_RELN	PSIP1	0.05	0.03	1.39	0.164	0.648
Braak	IN_PVALB	PSIP1	0.04	0.03	1.61	0.108	0.712
Braak	IN_PVALB_CHC	PSIP1	0.08	0.04	2.02	0.0437	0.415
Braak	IN_SST	PSIP1	0.07	0.03	2.63	0.0085	0.236
Braak	IN_VIP	PSIP1	0.06	0.02	2.56	0.0106	0.111
Braak	Micro	PSIP1	-0.07	0.05	-1.31	0.189	0.546
Braak	OPC	PSIP1	0.04	0.03	1.30	0.192	0.55
Braak	Oligo	PSIP1	0.09	0.03	3.75	0.000176	0.0157
Braak	PC	PSIP1	0.03	0.10	0.29	0.774	0.979
Braak	PVM	PSIP1	-0.25	0.43	-0.58	0.565	0.992
Braak	SMC	PSIP1	-1.18	0.73	-1.61	0.106	0.999
Braak	VLMC	PSIP1	-0.08	0.10	-0.74	0.462	0.806
Braak	Astro	PSKH1	0.06	0.05	1.12	0.262	0.508
Braak	EN_L2_3_IT	PSKH1	-0.02	0.04	-0.39	0.699	0.888
Braak	EN_L3_5_IT_1	PSKH1	-0.11	0.08	-1.30	0.194	0.569
Braak	EN_L3_5_IT_2	PSKH1	0.05	0.06	0.85	0.393	0.697
Braak	EN_L3_5_IT_3	PSKH1	0.01	0.06	0.15	0.88	0.96
Braak	EN_L5_6_NP	PSKH1	-0.06	0.11	-0.57	0.57	0.947
Braak	EN_L6B	PSKH1	0.01	0.11	0.11	0.913	0.984
Braak	EN_L6_CT	PSKH1	0.02	0.08	0.22	0.826	0.952
Braak	EN_L6_IT_1	PSKH1	-0.03	0.08	-0.35	0.727	0.949
Braak	EN_L6_IT_2	PSKH1	0.13	0.12	1.09	0.274	0.804
Braak	IN_ADARB2	PSKH1	0.09	0.09	0.97	0.33	0.805
Braak	IN_LAMP5_LHX6	PSKH1	0.07	0.10	0.77	0.441	0.843
Braak	IN_LAMP5_RELN	PSKH1	-0.10	0.08	-1.13	0.26	0.739
Braak	IN_PVALB	PSKH1	-0.05	0.05	-0.96	0.339	0.873
Braak	IN_PVALB_CHC	PSKH1	0.03	0.38	0.08	0.937	0.988
Braak	IN_SST	PSKH1	0.01	0.07	0.20	0.84	0.968
Braak	IN_VIP	PSKH1	-0.04	0.06	-0.77	0.443	0.713
Braak	Micro	PSKH1	0.06	0.07	0.85	0.398	0.743
Braak	OPC	PSKH1	0.03	0.06	0.53	0.594	0.839
Braak	Oligo	PSKH1	0.03	0.03	0.96	0.339	0.645
Braak	Astro	PSMA1	-0.07	0.07	-1.01	0.315	0.565
Braak	EN_L2_3_IT	PSMA1	0.04	0.04	0.94	0.349	0.682
Braak	EN_L3_5_IT_1	PSMA1	0.01	0.07	0.08	0.934	0.981
Braak	EN_L3_5_IT_2	PSMA1	-0.06	0.05	-1.26	0.207	0.526
Braak	EN_L3_5_IT_3	PSMA1	0.02	0.04	0.37	0.713	0.886
Braak	EN_L5_6_NP	PSMA1	0.02	0.07	0.30	0.764	0.982
Braak	EN_L6B	PSMA1	0.05	0.08	0.65	0.513	0.864
Braak	EN_L6_CT	PSMA1	0.08	0.10	0.79	0.429	0.78
Braak	EN_L6_IT_1	PSMA1	-0.03	0.09	-0.39	0.694	0.94
Braak	EN_L6_IT_2	PSMA1	-0.07	0.10	-0.71	0.475	0.904
Braak	Endo	PSMA1	-1.19	0.42	-2.81	0.00499	0.278
Braak	IN_ADARB2	PSMA1	0.01	0.07	0.10	0.92	0.985
Braak	IN_LAMP5_LHX6	PSMA1	-0.04	0.09	-0.43	0.668	0.921
Braak	IN_LAMP5_RELN	PSMA1	-0.05	0.08	-0.58	0.561	0.89
Braak	IN_PVALB	PSMA1	0.00	0.04	0.12	0.908	0.993
Braak	IN_PVALB_CHC	PSMA1	-0.05	0.13	-0.42	0.675	0.928
Braak	IN_SST	PSMA1	-0.04	0.05	-0.85	0.397	0.825
Braak	IN_VIP	PSMA1	-0.02	0.04	-0.39	0.693	0.866
Braak	Micro	PSMA1	-0.30	0.07	-4.13	3.62e-05	0.0019
Braak	OPC	PSMA1	-0.00	0.05	-0.01	0.991	0.997
Braak	Oligo	PSMA1	-0.18	0.06	-3.07	0.00212	0.056
Braak	PVM	PSMA1	0.06	0.16	0.39	0.699	0.992
Braak	Astro	PSMA3	-0.09	0.05	-1.97	0.0483	0.189
Braak	EN_L2_3_IT	PSMA3	0.00	0.04	0.01	0.99	0.997
Braak	EN_L3_5_IT_1	PSMA3	0.10	0.05	1.84	0.0663	0.364
Braak	EN_L3_5_IT_2	PSMA3	0.03	0.04	0.64	0.52	0.786
Braak	EN_L3_5_IT_3	PSMA3	0.03	0.04	0.72	0.473	0.757
Braak	EN_L5_6_NP	PSMA3	0.07	0.07	1.12	0.264	0.858
Braak	EN_L5_ET	PSMA3	-0.13	0.46	-0.28	0.776	0.981
Braak	EN_L6B	PSMA3	0.08	0.07	1.12	0.263	0.72
Braak	EN_L6_CT	PSMA3	0.02	0.06	0.26	0.792	0.942
Braak	EN_L6_IT_1	PSMA3	0.10	0.05	1.83	0.0666	0.511
Braak	EN_L6_IT_2	PSMA3	0.09	0.08	1.15	0.25	0.787
Braak	Endo	PSMA3	-0.00	0.10	-0.04	0.967	0.996
Braak	IN_ADARB2	PSMA3	-0.07	0.06	-1.19	0.234	0.747
Braak	IN_LAMP5_LHX6	PSMA3	0.11	0.07	1.51	0.13	0.606
Braak	IN_LAMP5_RELN	PSMA3	0.03	0.05	0.46	0.644	0.92
Braak	IN_PVALB	PSMA3	0.02	0.04	0.37	0.714	0.969
Braak	IN_PVALB_CHC	PSMA3	-0.11	0.08	-1.48	0.139	0.619
Braak	IN_SST	PSMA3	0.04	0.05	0.76	0.446	0.844
Braak	IN_VIP	PSMA3	-0.04	0.04	-0.86	0.388	0.673
Braak	Micro	PSMA3	-0.08	0.06	-1.24	0.216	0.581
Braak	OPC	PSMA3	-0.06	0.05	-1.04	0.297	0.648
Braak	Oligo	PSMA3	-0.05	0.04	-1.18	0.239	0.547
Braak	PC	PSMA3	-0.08	0.11	-0.78	0.438	0.93
Braak	VLMC	PSMA3	-0.15	0.11	-1.36	0.173	0.569
Braak	Astro	PSMA4	0.02	0.04	0.50	0.615	0.796
Braak	EN_L2_3_IT	PSMA4	0.04	0.03	1.06	0.29	0.632
Braak	EN_L3_5_IT_1	PSMA4	0.07	0.06	1.27	0.203	0.579
Braak	EN_L3_5_IT_2	PSMA4	0.05	0.04	1.12	0.264	0.584
Braak	EN_L3_5_IT_3	PSMA4	0.01	0.04	0.17	0.862	0.954
Braak	EN_L5_6_NP	PSMA4	-0.05	0.08	-0.61	0.543	0.939
Braak	EN_L6B	PSMA4	0.11	0.08	1.39	0.164	0.619
Braak	EN_L6_CT	PSMA4	0.02	0.07	0.34	0.737	0.92
Braak	EN_L6_IT_1	PSMA4	-0.04	0.06	-0.61	0.542	0.899
Braak	EN_L6_IT_2	PSMA4	-0.11	0.09	-1.22	0.224	0.769
Braak	Endo	PSMA4	-0.52	0.32	-1.61	0.107	0.691
Braak	IN_ADARB2	PSMA4	0.01	0.07	0.16	0.871	0.978
Braak	IN_LAMP5_LHX6	PSMA4	0.04	0.08	0.46	0.645	0.915
Braak	IN_LAMP5_RELN	PSMA4	0.02	0.06	0.42	0.673	0.929
Braak	IN_PVALB	PSMA4	0.01	0.05	0.31	0.76	0.974
Braak	IN_PVALB_CHC	PSMA4	0.02	0.08	0.21	0.832	0.964
Braak	IN_SST	PSMA4	0.03	0.06	0.56	0.577	0.894
Braak	IN_VIP	PSMA4	0.06	0.04	1.45	0.146	0.423
Braak	Micro	PSMA4	-0.01	0.06	-0.12	0.902	0.974
Braak	OPC	PSMA4	0.01	0.05	0.29	0.775	0.925
Braak	Oligo	PSMA4	0.07	0.03	2.29	0.0222	0.178
Braak	PC	PSMA4	0.52	0.35	1.49	0.137	0.821
Braak	Astro	PSMA5	-0.00	0.04	-0.02	0.987	0.995
Braak	EN_L2_3_IT	PSMA5	-0.06	0.04	-1.57	0.116	0.425
Braak	EN_L3_5_IT_1	PSMA5	0.05	0.06	0.83	0.407	0.745
Braak	EN_L3_5_IT_2	PSMA5	-0.03	0.05	-0.69	0.49	0.767
Braak	EN_L3_5_IT_3	PSMA5	0.01	0.05	0.16	0.872	0.957
Braak	EN_L5_6_NP	PSMA5	0.05	0.08	0.55	0.581	0.949
Braak	EN_L5_ET	PSMA5	-0.91	0.50	-1.82	0.0695	0.8
Braak	EN_L6B	PSMA5	-0.04	0.08	-0.56	0.577	0.889
Braak	EN_L6_CT	PSMA5	-0.07	0.07	-1.04	0.3	0.697
Braak	EN_L6_IT_1	PSMA5	-0.05	0.06	-0.83	0.406	0.845
Braak	EN_L6_IT_2	PSMA5	0.02	0.09	0.19	0.853	0.975
Braak	Endo	PSMA5	0.13	0.30	0.43	0.667	0.956
Braak	IN_ADARB2	PSMA5	-0.02	0.07	-0.24	0.81	0.97
Braak	IN_LAMP5_LHX6	PSMA5	-0.01	0.08	-0.09	0.926	0.982
Braak	IN_LAMP5_RELN	PSMA5	0.09	0.07	1.35	0.176	0.663
Braak	IN_PVALB	PSMA5	-0.01	0.05	-0.24	0.813	0.98
Braak	IN_PVALB_CHC	PSMA5	-0.00	0.08	-0.06	0.953	0.993
Braak	IN_SST	PSMA5	-0.01	0.06	-0.17	0.863	0.973
Braak	IN_VIP	PSMA5	-0.13	0.04	-2.83	0.00469	0.073
Braak	Micro	PSMA5	-0.03	0.07	-0.45	0.655	0.882
Braak	OPC	PSMA5	0.08	0.05	1.51	0.13	0.478
Braak	Oligo	PSMA5	0.01	0.03	0.51	0.611	0.828
Braak	PC	PSMA5	0.61	0.32	1.92	0.055	0.723
Braak	Astro	PSMA7	0.05	0.04	1.28	0.202	0.438
Braak	EN_L2_3_IT	PSMA7	0.02	0.04	0.53	0.594	0.838
Braak	EN_L3_5_IT_1	PSMA7	0.07	0.06	1.24	0.216	0.593
Braak	EN_L3_5_IT_2	PSMA7	0.03	0.04	0.57	0.569	0.816
Braak	EN_L3_5_IT_3	PSMA7	0.01	0.05	0.12	0.904	0.967
Braak	EN_L5_6_NP	PSMA7	0.13	0.08	1.64	0.101	0.735
Braak	EN_L5_ET	PSMA7	0.29	0.61	0.48	0.632	0.979
Braak	EN_L6B	PSMA7	0.11	0.08	1.41	0.16	0.615
Braak	EN_L6_CT	PSMA7	0.16	0.07	2.29	0.0219	0.232
Braak	EN_L6_IT_1	PSMA7	0.08	0.06	1.30	0.193	0.712
Braak	EN_L6_IT_2	PSMA7	0.05	0.09	0.55	0.586	0.939
Braak	Endo	PSMA7	0.03	0.09	0.32	0.749	0.965
Braak	IN_ADARB2	PSMA7	0.02	0.07	0.23	0.821	0.971
Braak	IN_LAMP5_LHX6	PSMA7	0.08	0.08	0.96	0.338	0.789
Braak	IN_LAMP5_RELN	PSMA7	-0.11	0.07	-1.55	0.12	0.59
Braak	IN_PVALB	PSMA7	0.03	0.05	0.54	0.587	0.949
Braak	IN_PVALB_CHC	PSMA7	0.07	0.09	0.76	0.449	0.857
Braak	IN_SST	PSMA7	0.02	0.06	0.33	0.742	0.944
Braak	IN_VIP	PSMA7	-0.01	0.04	-0.20	0.839	0.937
Braak	Micro	PSMA7	0.00	0.06	0.05	0.964	0.99
Braak	OPC	PSMA7	0.02	0.05	0.38	0.707	0.898
Braak	Oligo	PSMA7	0.02	0.03	0.67	0.506	0.768
Braak	PC	PSMA7	0.15	0.11	1.46	0.144	0.828
Braak	Astro	PSMA8	0.10	0.42	0.23	0.819	0.913
Braak	EN_L2_3_IT	PSMA8	-0.10	0.10	-0.93	0.355	0.687
Braak	Oligo	PSMA8	-0.08	0.10	-0.76	0.446	0.729
Braak	Astro	PSMB1	0.07	0.04	1.73	0.0838	0.262
Braak	EN_L2_3_IT	PSMB1	0.04	0.03	1.30	0.194	0.532
Braak	EN_L3_5_IT_1	PSMB1	0.08	0.05	1.71	0.0877	0.407
Braak	EN_L3_5_IT_2	PSMB1	0.05	0.04	1.27	0.206	0.524
Braak	EN_L3_5_IT_3	PSMB1	0.04	0.04	1.07	0.283	0.6
Braak	EN_L5_6_NP	PSMB1	0.10	0.07	1.49	0.135	0.753
Braak	EN_L5_ET	PSMB1	0.78	0.53	1.48	0.138	0.876
Braak	EN_L6B	PSMB1	0.14	0.06	2.15	0.0316	0.338
Braak	EN_L6_CT	PSMB1	0.04	0.05	0.71	0.477	0.808
Braak	EN_L6_IT_1	PSMB1	0.13	0.05	2.58	0.00986	0.26
Braak	EN_L6_IT_2	PSMB1	0.07	0.07	1.07	0.285	0.813
Braak	Endo	PSMB1	0.00	0.31	0.01	0.992	1
Braak	IN_ADARB2	PSMB1	0.05	0.05	0.92	0.358	0.821
Braak	IN_LAMP5_LHX6	PSMB1	0.05	0.07	0.81	0.418	0.828
Braak	IN_LAMP5_RELN	PSMB1	0.10	0.05	1.94	0.0519	0.464
Braak	IN_PVALB	PSMB1	0.02	0.04	0.44	0.656	0.958
Braak	IN_PVALB_CHC	PSMB1	0.15	0.07	2.18	0.0292	0.356
Braak	IN_SST	PSMB1	0.01	0.04	0.14	0.885	0.977
Braak	IN_VIP	PSMB1	0.12	0.03	3.59	0.000329	0.0175
Braak	Micro	PSMB1	0.07	0.05	1.40	0.163	0.509
Braak	OPC	PSMB1	0.10	0.04	2.29	0.0218	0.249
Braak	Oligo	PSMB1	0.10	0.03	3.10	0.00195	0.0529
Braak	PC	PSMB1	0.48	0.27	1.76	0.0787	0.767
Braak	Astro	PSMB2	0.06	0.04	1.49	0.136	0.349
Braak	EN_L2_3_IT	PSMB2	0.06	0.03	2.17	0.0301	0.221
Braak	EN_L3_5_IT_1	PSMB2	0.03	0.05	0.57	0.568	0.829
Braak	EN_L3_5_IT_2	PSMB2	0.01	0.03	0.27	0.791	0.923
Braak	EN_L3_5_IT_3	PSMB2	0.01	0.04	0.34	0.733	0.896
Braak	EN_L5_6_NP	PSMB2	0.02	0.07	0.35	0.73	0.979
Braak	EN_L5_ET	PSMB2	-0.09	0.43	-0.21	0.835	0.99
Braak	EN_L6B	PSMB2	-0.05	0.07	-0.79	0.427	0.823
Braak	EN_L6_CT	PSMB2	0.05	0.06	0.82	0.412	0.768
Braak	EN_L6_IT_1	PSMB2	0.07	0.05	1.48	0.138	0.644
Braak	EN_L6_IT_2	PSMB2	0.01	0.07	0.16	0.871	0.978
Braak	Endo	PSMB2	-0.40	0.29	-1.40	0.16	0.76
Braak	IN_ADARB2	PSMB2	0.04	0.05	0.70	0.483	0.877
Braak	IN_LAMP5_LHX6	PSMB2	0.01	0.07	0.22	0.827	0.962
Braak	IN_LAMP5_RELN	PSMB2	0.01	0.05	0.22	0.823	0.968
Braak	IN_PVALB	PSMB2	0.02	0.04	0.46	0.644	0.957
Braak	IN_PVALB_CHC	PSMB2	0.01	0.07	0.18	0.86	0.969
Braak	IN_SST	PSMB2	0.03	0.04	0.66	0.51	0.869
Braak	IN_VIP	PSMB2	0.05	0.03	1.61	0.107	0.361
Braak	Micro	PSMB2	-0.01	0.06	-0.22	0.829	0.951
Braak	OPC	PSMB2	0.02	0.04	0.51	0.607	0.846
Braak	Oligo	PSMB2	0.02	0.03	0.78	0.437	0.725
Braak	PC	PSMB2	0.75	0.37	2.04	0.0412	0.716
Braak	Astro	PSMB3	0.00	0.06	0.07	0.941	0.974
Braak	EN_L2_3_IT	PSMB3	-0.02	0.04	-0.61	0.54	0.808
Braak	EN_L3_5_IT_1	PSMB3	0.01	0.08	0.17	0.869	0.96
Braak	EN_L3_5_IT_2	PSMB3	-0.09	0.05	-1.66	0.0975	0.367
Braak	EN_L3_5_IT_3	PSMB3	-0.04	0.05	-0.86	0.391	0.698
Braak	EN_L5_6_NP	PSMB3	0.59	0.34	1.75	0.0797	0.712
Braak	EN_L6B	PSMB3	-0.04	0.10	-0.40	0.689	0.929
Braak	EN_L6_CT	PSMB3	0.08	0.09	0.82	0.41	0.768
Braak	EN_L6_IT_1	PSMB3	0.07	0.07	0.96	0.339	0.812
Braak	EN_L6_IT_2	PSMB3	-0.03	0.11	-0.27	0.79	0.967
Braak	Endo	PSMB3	0.72	0.37	1.93	0.0538	0.596
Braak	IN_ADARB2	PSMB3	-0.02	0.09	-0.18	0.855	0.976
Braak	IN_LAMP5_RELN	PSMB3	0.12	0.09	1.24	0.213	0.698
Braak	IN_PVALB	PSMB3	0.04	0.06	0.59	0.557	0.944
Braak	IN_SST	PSMB3	0.09	0.08	1.13	0.259	0.748
Braak	IN_VIP	PSMB3	0.02	0.06	0.32	0.752	0.895
Braak	Micro	PSMB3	-0.12	0.07	-1.74	0.0815	0.365
Braak	OPC	PSMB3	0.09	0.07	1.33	0.183	0.541
Braak	Oligo	PSMB3	0.01	0.04	0.28	0.783	0.916
Braak	Astro	PSMB4	0.07	0.05	1.36	0.173	0.401
Braak	EN_L2_3_IT	PSMB4	0.11	0.04	2.67	0.00765	0.106
Braak	EN_L3_5_IT_1	PSMB4	0.14	0.07	1.97	0.0486	0.319
Braak	EN_L3_5_IT_2	PSMB4	0.11	0.05	2.06	0.0394	0.225
Braak	EN_L3_5_IT_3	PSMB4	0.17	0.06	2.91	0.00359	0.0539
Braak	EN_L5_6_NP	PSMB4	0.12	0.09	1.25	0.211	0.822
Braak	EN_L6B	PSMB4	0.04	0.10	0.42	0.674	0.924
Braak	EN_L6_CT	PSMB4	0.08	0.08	0.95	0.34	0.725
Braak	EN_L6_IT_1	PSMB4	0.15	0.08	1.84	0.0656	0.51
Braak	EN_L6_IT_2	PSMB4	0.01	0.11	0.09	0.927	0.986
Braak	Endo	PSMB4	-0.14	0.33	-0.43	0.668	0.956
Braak	IN_ADARB2	PSMB4	0.19	0.08	2.55	0.0109	0.329
Braak	IN_LAMP5_LHX6	PSMB4	0.20	0.09	2.16	0.0308	0.391
Braak	IN_LAMP5_RELN	PSMB4	0.20	0.08	2.58	0.00995	0.256
Braak	IN_PVALB	PSMB4	0.07	0.06	1.25	0.21	0.81
Braak	IN_PVALB_CHC	PSMB4	0.18	0.10	1.75	0.0798	0.523
Braak	IN_SST	PSMB4	0.07	0.06	1.11	0.268	0.756
Braak	IN_VIP	PSMB4	0.07	0.05	1.46	0.145	0.421
Braak	Micro	PSMB4	0.09	0.07	1.28	0.199	0.559
Braak	OPC	PSMB4	0.06	0.06	1.05	0.295	0.647
Braak	Oligo	PSMB4	0.03	0.04	0.73	0.464	0.741
Braak	PC	PSMB4	-0.13	0.35	-0.38	0.705	0.967
Braak	Astro	PSMB5	0.09	0.05	2.03	0.0425	0.175
Braak	EN_L2_3_IT	PSMB5	0.08	0.05	1.85	0.0638	0.321
Braak	EN_L3_5_IT_1	PSMB5	0.07	0.07	0.99	0.324	0.687
Braak	EN_L3_5_IT_2	PSMB5	0.03	0.05	0.52	0.6	0.834
Braak	EN_L3_5_IT_3	PSMB5	0.13	0.05	2.34	0.019	0.146
Braak	EN_L5_6_NP	PSMB5	0.09	0.10	0.90	0.37	0.903
Braak	EN_L6B	PSMB5	0.01	0.09	0.07	0.944	0.99
Braak	EN_L6_CT	PSMB5	-0.05	0.09	-0.58	0.56	0.853
Braak	EN_L6_IT_1	PSMB5	0.06	0.07	0.82	0.415	0.85
Braak	EN_L6_IT_2	PSMB5	0.02	0.10	0.22	0.826	0.97
Braak	IN_ADARB2	PSMB5	0.14	0.08	1.80	0.0717	0.544
Braak	IN_LAMP5_LHX6	PSMB5	0.04	0.10	0.43	0.669	0.921
Braak	IN_LAMP5_RELN	PSMB5	0.11	0.08	1.47	0.14	0.623
Braak	IN_PVALB	PSMB5	0.06	0.06	0.98	0.326	0.868
Braak	IN_PVALB_CHC	PSMB5	0.05	0.10	0.51	0.607	0.909
Braak	IN_SST	PSMB5	0.14	0.07	2.13	0.033	0.401
Braak	IN_VIP	PSMB5	0.03	0.05	0.67	0.503	0.755
Braak	Micro	PSMB5	-0.07	0.07	-0.97	0.334	0.697
Braak	OPC	PSMB5	0.10	0.05	1.97	0.0485	0.334
Braak	Oligo	PSMB5	0.08	0.03	2.23	0.0256	0.19
Braak	Astro	PSMB6	0.04	0.06	0.61	0.54	0.749
Braak	EN_L2_3_IT	PSMB6	0.01	0.06	0.22	0.825	0.938
Braak	EN_L3_5_IT_1	PSMB6	0.18	0.10	1.77	0.0762	0.383
Braak	EN_L3_5_IT_2	PSMB6	-0.07	0.07	-1.03	0.302	0.619
Braak	EN_L3_5_IT_3	PSMB6	-0.15	0.07	-1.96	0.0495	0.248
Braak	EN_L6_IT_1	PSMB6	-0.54	0.33	-1.64	0.1	0.588
Braak	IN_PVALB	PSMB6	-0.11	0.09	-1.20	0.23	0.821
Braak	IN_SST	PSMB6	0.00	0.10	0.02	0.981	0.997
Braak	IN_VIP	PSMB6	-0.03	0.08	-0.35	0.724	0.882
Braak	Micro	PSMB6	-0.02	0.09	-0.26	0.793	0.939
Braak	OPC	PSMB6	-0.03	0.08	-0.44	0.663	0.875
Braak	Oligo	PSMB6	-0.03	0.04	-0.74	0.461	0.739
Braak	Astro	PSMB7	-0.03	0.03	-0.92	0.36	0.608
Braak	EN_L2_3_IT	PSMB7	0.00	0.03	0.17	0.861	0.952
Braak	EN_L3_5_IT_1	PSMB7	0.04	0.05	0.79	0.43	0.76
Braak	EN_L3_5_IT_2	PSMB7	0.03	0.03	0.98	0.326	0.643
Braak	EN_L3_5_IT_3	PSMB7	0.02	0.03	0.70	0.481	0.764
Braak	EN_L5_6_NP	PSMB7	0.01	0.06	0.18	0.854	0.988
Braak	EN_L5_ET	PSMB7	-0.49	0.43	-1.14	0.255	0.923
Braak	EN_L6B	PSMB7	0.03	0.06	0.44	0.658	0.919
Braak	EN_L6_CT	PSMB7	0.03	0.05	0.62	0.533	0.838
Braak	EN_L6_IT_1	PSMB7	0.03	0.05	0.52	0.601	0.918
Braak	EN_L6_IT_2	PSMB7	0.14	0.06	2.20	0.0275	0.442
Braak	Endo	PSMB7	-0.06	0.26	-0.23	0.817	0.976
Braak	IN_ADARB2	PSMB7	-0.02	0.05	-0.43	0.669	0.933
Braak	IN_LAMP5_LHX6	PSMB7	0.03	0.06	0.59	0.555	0.887
Braak	IN_LAMP5_RELN	PSMB7	-0.03	0.05	-0.58	0.562	0.89
Braak	IN_PVALB	PSMB7	-0.01	0.04	-0.16	0.875	0.99
Braak	IN_PVALB_CHC	PSMB7	0.12	0.07	1.71	0.0873	0.539
Braak	IN_SST	PSMB7	0.01	0.04	0.16	0.87	0.974
Braak	IN_VIP	PSMB7	0.04	0.03	1.36	0.173	0.465
Braak	Micro	PSMB7	-0.08	0.05	-1.80	0.0715	0.339
Braak	OPC	PSMB7	0.03	0.03	0.94	0.345	0.684
Braak	Oligo	PSMB7	0.02	0.02	0.65	0.519	0.775
Braak	PC	PSMB7	0.14	0.35	0.40	0.69	0.964
Braak	PVM	PSMB7	0.15	0.43	0.34	0.736	0.992
Braak	VLMC	PSMB7	-0.14	0.10	-1.34	0.18	0.579
Braak	Astro	PSMB8	0.18	0.10	1.85	0.0639	0.224
Braak	Endo	PSMB8	0.17	0.45	0.39	0.698	0.959
Braak	Micro	PSMB8	0.21	0.09	2.20	0.0275	0.201
Braak	OPC	PSMB8	0.25	0.11	2.30	0.0216	0.248
Braak	Oligo	PSMB8	0.34	0.10	3.30	0.000963	0.0377
Braak	Astro	PSMB9	0.15	0.09	1.71	0.0873	0.268
Braak	EN_L2_3_IT	PSMB9	0.10	0.13	0.75	0.451	0.756
Braak	Endo	PSMB9	0.16	0.39	0.42	0.674	0.956
Braak	Micro	PSMB9	0.15	0.08	1.83	0.0676	0.33
Braak	OPC	PSMB9	0.18	0.10	1.93	0.0537	0.348
Braak	Oligo	PSMB9	0.19	0.07	2.91	0.00367	0.0754
Braak	Astro	PSMC1	-0.04	0.04	-1.00	0.319	0.569
Braak	EN_L2_3_IT	PSMC1	0.01	0.03	0.23	0.816	0.936
Braak	EN_L3_5_IT_1	PSMC1	0.09	0.06	1.44	0.149	0.511
Braak	EN_L3_5_IT_2	PSMC1	-0.03	0.04	-0.62	0.532	0.794
Braak	EN_L3_5_IT_3	PSMC1	0.01	0.04	0.16	0.876	0.959
Braak	EN_L5_6_NP	PSMC1	-0.05	0.08	-0.65	0.515	0.933
Braak	EN_L6B	PSMC1	-0.06	0.08	-0.72	0.472	0.847
Braak	EN_L6_CT	PSMC1	0.14	0.06	2.20	0.0276	0.261
Braak	EN_L6_IT_1	PSMC1	-0.08	0.05	-1.51	0.131	0.638
Braak	EN_L6_IT_2	PSMC1	-0.02	0.09	-0.22	0.825	0.97
Braak	Endo	PSMC1	-0.22	0.34	-0.66	0.508	0.928
Braak	IN_ADARB2	PSMC1	-0.05	0.06	-0.80	0.425	0.848
Braak	IN_LAMP5_LHX6	PSMC1	0.02	0.08	0.21	0.834	0.965
Braak	IN_LAMP5_RELN	PSMC1	0.05	0.07	0.76	0.448	0.843
Braak	IN_PVALB	PSMC1	-0.02	0.04	-0.50	0.617	0.955
Braak	IN_PVALB_CHC	PSMC1	-0.06	0.09	-0.65	0.515	0.879
Braak	IN_SST	PSMC1	-0.05	0.05	-0.94	0.346	0.8
Braak	IN_VIP	PSMC1	-0.08	0.04	-2.09	0.0368	0.212
Braak	Micro	PSMC1	-0.08	0.06	-1.20	0.229	0.596
Braak	OPC	PSMC1	-0.14	0.04	-3.12	0.0018	0.112
Braak	Oligo	PSMC1	-0.02	0.03	-0.63	0.529	0.782
Braak	PC	PSMC1	0.45	0.38	1.17	0.241	0.873
Braak	Astro	PSMC2	0.05	0.03	1.56	0.119	0.323
Braak	EN_L2_3_IT	PSMC2	0.08	0.03	3.12	0.00181	0.0471
Braak	EN_L3_5_IT_1	PSMC2	0.06	0.05	1.34	0.182	0.557
Braak	EN_L3_5_IT_2	PSMC2	0.06	0.03	1.89	0.0592	0.282
Braak	EN_L3_5_IT_3	PSMC2	0.08	0.03	2.59	0.00964	0.0981
Braak	EN_L5_6_NP	PSMC2	-0.03	0.07	-0.41	0.685	0.972
Braak	EN_L5_ET	PSMC2	0.18	0.50	0.36	0.719	0.979
Braak	EN_L6B	PSMC2	0.08	0.07	1.18	0.24	0.701
Braak	EN_L6_CT	PSMC2	0.05	0.05	1.13	0.261	0.666
Braak	EN_L6_IT_1	PSMC2	0.09	0.04	1.95	0.0516	0.469
Braak	EN_L6_IT_2	PSMC2	0.14	0.07	1.94	0.0526	0.541
Braak	Endo	PSMC2	0.14	0.30	0.47	0.637	0.949
Braak	IN_ADARB2	PSMC2	0.06	0.06	1.09	0.275	0.772
Braak	IN_LAMP5_LHX6	PSMC2	0.02	0.07	0.33	0.745	0.944
Braak	IN_LAMP5_RELN	PSMC2	0.10	0.05	2.06	0.0392	0.425
Braak	IN_PVALB	PSMC2	-0.01	0.04	-0.27	0.785	0.976
Braak	IN_PVALB_CHC	PSMC2	0.11	0.06	1.70	0.0892	0.544
Braak	IN_SST	PSMC2	0.03	0.04	0.71	0.476	0.858
Braak	IN_VIP	PSMC2	0.04	0.03	1.22	0.223	0.524
Braak	Micro	PSMC2	0.06	0.05	1.05	0.294	0.659
Braak	OPC	PSMC2	0.07	0.04	1.92	0.0555	0.351
Braak	Oligo	PSMC2	0.05	0.02	1.98	0.0477	0.255
Braak	PC	PSMC2	-0.24	0.38	-0.62	0.533	0.946
Braak	Astro	PSMC3	0.01	0.05	0.14	0.892	0.952
Braak	EN_L2_3_IT	PSMC3	-0.01	0.05	-0.21	0.835	0.943
Braak	EN_L3_5_IT_1	PSMC3	0.03	0.08	0.35	0.724	0.902
Braak	EN_L3_5_IT_2	PSMC3	-0.02	0.05	-0.29	0.769	0.914
Braak	EN_L3_5_IT_3	PSMC3	0.00	0.06	0.06	0.949	0.983
Braak	EN_L5_6_NP	PSMC3	-0.24	0.33	-0.73	0.463	0.924
Braak	EN_L6B	PSMC3	0.05	0.40	0.12	0.908	0.983
Braak	EN_L6_CT	PSMC3	0.01	0.10	0.11	0.912	0.978
Braak	EN_L6_IT_1	PSMC3	-0.00	0.09	-0.02	0.987	0.998
Braak	EN_L6_IT_2	PSMC3	-0.04	0.12	-0.32	0.751	0.959
Braak	IN_ADARB2	PSMC3	-0.03	0.09	-0.32	0.748	0.953
Braak	IN_LAMP5_RELN	PSMC3	0.04	0.09	0.40	0.687	0.933
Braak	IN_PVALB	PSMC3	0.01	0.07	0.18	0.856	0.987
Braak	IN_SST	PSMC3	-0.09	0.07	-1.17	0.243	0.736
Braak	IN_VIP	PSMC3	0.06	0.06	1.04	0.299	0.599
Braak	Micro	PSMC3	0.02	0.08	0.20	0.842	0.953
Braak	OPC	PSMC3	-0.04	0.07	-0.64	0.522	0.801
Braak	Oligo	PSMC3	0.01	0.03	0.36	0.719	0.886
Braak	Astro	PSMC3IP	-0.24	0.09	-2.52	0.0117	0.0786
Braak	EN_L2_3_IT	PSMC3IP	0.06	0.09	0.68	0.5	0.785
Braak	EN_L3_5_IT_2	PSMC3IP	0.09	0.10	0.90	0.371	0.678
Braak	EN_L3_5_IT_3	PSMC3IP	-0.02	0.11	-0.23	0.82	0.936
Braak	IN_PVALB	PSMC3IP	0.05	0.11	0.47	0.639	0.957
Braak	IN_VIP	PSMC3IP	0.06	0.12	0.52	0.6	0.815
Braak	Oligo	PSMC3IP	0.00	0.07	0.05	0.964	0.988
Braak	Astro	PSMC4	-0.05	0.05	-1.07	0.285	0.533
Braak	EN_L2_3_IT	PSMC4	-0.03	0.04	-0.66	0.508	0.789
Braak	EN_L3_5_IT_1	PSMC4	-0.01	0.07	-0.19	0.847	0.952
Braak	EN_L3_5_IT_2	PSMC4	-0.03	0.05	-0.61	0.539	0.798
Braak	EN_L3_5_IT_3	PSMC4	-0.02	0.06	-0.30	0.764	0.914
Braak	EN_L5_6_NP	PSMC4	0.10	0.11	0.95	0.343	0.893
Braak	EN_L6B	PSMC4	-0.03	0.10	-0.26	0.795	0.956
Braak	EN_L6_CT	PSMC4	0.04	0.09	0.46	0.648	0.89
Braak	EN_L6_IT_1	PSMC4	0.02	0.08	0.31	0.759	0.959
Braak	EN_L6_IT_2	PSMC4	-0.04	0.12	-0.37	0.713	0.953
Braak	IN_ADARB2	PSMC4	-0.04	0.08	-0.47	0.64	0.925
Braak	IN_LAMP5_LHX6	PSMC4	0.08	0.10	0.84	0.399	0.819
Braak	IN_LAMP5_RELN	PSMC4	0.15	0.08	1.98	0.0474	0.452
Braak	IN_PVALB	PSMC4	-0.04	0.06	-0.72	0.472	0.918
Braak	IN_PVALB_CHC	PSMC4	-0.48	0.38	-1.27	0.203	0.7
Braak	IN_SST	PSMC4	-0.11	0.07	-1.46	0.143	0.637
Braak	IN_VIP	PSMC4	-0.04	0.06	-0.79	0.429	0.703
Braak	Micro	PSMC4	-0.04	0.08	-0.48	0.629	0.871
Braak	OPC	PSMC4	-0.06	0.07	-0.97	0.333	0.676
Braak	Oligo	PSMC4	-0.05	0.04	-1.25	0.21	0.515
Braak	Astro	PSMC5	0.02	0.05	0.37	0.709	0.855
Braak	EN_L2_3_IT	PSMC5	0.07	0.04	1.65	0.0993	0.398
Braak	EN_L3_5_IT_1	PSMC5	0.05	0.07	0.68	0.497	0.795
Braak	EN_L3_5_IT_2	PSMC5	0.04	0.05	0.76	0.445	0.736
Braak	EN_L3_5_IT_3	PSMC5	0.08	0.05	1.57	0.116	0.391
Braak	EN_L5_6_NP	PSMC5	0.06	0.09	0.61	0.544	0.939
Braak	EN_L6B	PSMC5	-0.06	0.10	-0.61	0.539	0.874
Braak	EN_L6_CT	PSMC5	0.05	0.08	0.55	0.579	0.861
Braak	EN_L6_IT_1	PSMC5	0.09	0.08	1.09	0.274	0.773
Braak	EN_L6_IT_2	PSMC5	-0.05	0.10	-0.56	0.574	0.937
Braak	IN_ADARB2	PSMC5	0.12	0.08	1.48	0.139	0.662
Braak	IN_LAMP5_LHX6	PSMC5	0.05	0.11	0.48	0.633	0.912
Braak	IN_LAMP5_RELN	PSMC5	-0.01	0.08	-0.07	0.947	0.99
Braak	IN_PVALB	PSMC5	0.06	0.06	0.94	0.347	0.876
Braak	IN_SST	PSMC5	-0.01	0.07	-0.10	0.919	0.982
Braak	IN_VIP	PSMC5	0.09	0.05	1.91	0.0561	0.261
Braak	Micro	PSMC5	0.03	0.07	0.39	0.693	0.899
Braak	OPC	PSMC5	0.07	0.05	1.36	0.175	0.533
Braak	Oligo	PSMC5	-0.01	0.03	-0.40	0.691	0.872
Braak	Astro	PSMC6	-0.00	0.03	-0.01	0.992	0.996
Braak	EN_L2_3_IT	PSMC6	0.01	0.03	0.24	0.811	0.934
Braak	EN_L3_5_IT_1	PSMC6	0.05	0.05	1.05	0.293	0.659
Braak	EN_L3_5_IT_2	PSMC6	0.04	0.04	1.24	0.215	0.533
Braak	EN_L3_5_IT_3	PSMC6	0.05	0.03	1.52	0.129	0.413
Braak	EN_L5_6_NP	PSMC6	0.04	0.06	0.76	0.446	0.921
Braak	EN_L5_ET	PSMC6	-0.07	0.44	-0.15	0.881	0.995
Braak	EN_L6B	PSMC6	-0.00	0.06	-0.07	0.941	0.99
Braak	EN_L6_CT	PSMC6	0.04	0.05	0.72	0.473	0.807
Braak	EN_L6_IT_1	PSMC6	0.05	0.05	0.89	0.371	0.825
Braak	EN_L6_IT_2	PSMC6	0.03	0.07	0.40	0.69	0.952
Braak	Endo	PSMC6	-0.05	0.09	-0.53	0.599	0.944
Braak	IN_ADARB2	PSMC6	0.05	0.05	0.91	0.363	0.824
Braak	IN_LAMP5_LHX6	PSMC6	0.06	0.06	1.01	0.313	0.772
Braak	IN_LAMP5_RELN	PSMC6	0.05	0.05	0.94	0.349	0.795
Braak	IN_PVALB	PSMC6	0.00	0.04	0.12	0.907	0.993
Braak	IN_PVALB_CHC	PSMC6	-0.01	0.07	-0.16	0.872	0.972
Braak	IN_SST	PSMC6	0.00	0.04	0.10	0.921	0.982
Braak	IN_VIP	PSMC6	0.04	0.03	1.12	0.263	0.566
Braak	Micro	PSMC6	0.02	0.05	0.39	0.694	0.899
Braak	OPC	PSMC6	0.04	0.04	1.07	0.284	0.638
Braak	Oligo	PSMC6	-0.02	0.03	-0.94	0.349	0.653
Braak	PC	PSMC6	-0.06	0.11	-0.57	0.566	0.946
Braak	VLMC	PSMC6	0.02	0.11	0.20	0.84	0.966
Braak	Astro	PSMD1	-0.03	0.03	-0.95	0.341	0.59
Braak	EN_L2_3_IT	PSMD1	0.05	0.02	2.46	0.0137	0.147
Braak	EN_L3_5_IT_1	PSMD1	0.10	0.03	2.98	0.00286	0.0795
Braak	EN_L3_5_IT_2	PSMD1	0.01	0.03	0.52	0.606	0.838
Braak	EN_L3_5_IT_3	PSMD1	0.05	0.03	1.75	0.0798	0.322
Braak	EN_L5_6_NP	PSMD1	0.11	0.04	2.44	0.0147	0.499
Braak	EN_L5_ET	PSMD1	0.35	0.35	1.00	0.317	0.94
Braak	EN_L6B	PSMD1	0.07	0.04	1.63	0.103	0.535
Braak	EN_L6_CT	PSMD1	0.04	0.04	0.91	0.365	0.742
Braak	EN_L6_IT_1	PSMD1	0.10	0.04	2.84	0.00453	0.183
Braak	EN_L6_IT_2	PSMD1	0.01	0.04	0.12	0.901	0.982
Braak	Endo	PSMD1	-0.14	0.08	-1.83	0.0667	0.633
Braak	IN_ADARB2	PSMD1	-0.07	0.04	-1.64	0.101	0.609
Braak	IN_LAMP5_LHX6	PSMD1	0.03	0.04	0.70	0.484	0.86
Braak	IN_LAMP5_RELN	PSMD1	0.05	0.03	1.65	0.0998	0.56
Braak	IN_PVALB	PSMD1	0.04	0.03	1.69	0.0913	0.686
Braak	IN_PVALB_CHC	PSMD1	0.09	0.04	1.97	0.0494	0.435
Braak	IN_SST	PSMD1	0.05	0.03	1.43	0.152	0.652
Braak	IN_VIP	PSMD1	0.02	0.02	0.90	0.37	0.659
Braak	Micro	PSMD1	-0.04	0.04	-0.88	0.379	0.729
Braak	OPC	PSMD1	-0.01	0.03	-0.41	0.681	0.885
Braak	Oligo	PSMD1	0.01	0.02	0.34	0.736	0.894
Braak	PC	PSMD1	-0.09	0.09	-0.91	0.361	0.925
Braak	PVM	PSMD1	0.05	0.11	0.41	0.684	0.992
Braak	SMC	PSMD1	-0.25	0.26	-0.97	0.334	0.999
Braak	VLMC	PSMD1	0.14	0.10	1.45	0.147	0.545
Braak	Astro	PSMD10	-0.01	0.06	-0.20	0.84	0.924
Braak	EN_L2_3_IT	PSMD10	0.22	0.06	3.43	0.000605	0.0243
Braak	EN_L3_5_IT_1	PSMD10	0.17	0.10	1.60	0.109	0.449
Braak	EN_L3_5_IT_2	PSMD10	0.12	0.08	1.49	0.137	0.431
Braak	EN_L3_5_IT_3	PSMD10	0.10	0.08	1.17	0.241	0.554
Braak	EN_L6_CT	PSMD10	-0.30	0.43	-0.71	0.479	0.81
Braak	EN_L6_IT_1	PSMD10	0.38	0.40	0.97	0.333	0.809
Braak	IN_ADARB2	PSMD10	0.01	0.11	0.07	0.945	0.989
Braak	IN_LAMP5_RELN	PSMD10	0.05	0.10	0.45	0.65	0.922
Braak	IN_PVALB	PSMD10	0.06	0.09	0.73	0.463	0.915
Braak	IN_SST	PSMD10	0.18	0.09	2.01	0.044	0.44
Braak	IN_VIP	PSMD10	0.13	0.07	1.77	0.0768	0.305
Braak	OPC	PSMD10	0.04	0.09	0.43	0.666	0.876
Braak	Oligo	PSMD10	-0.00	0.05	-0.05	0.959	0.987
Braak	Astro	PSMD11	-0.01	0.05	-0.12	0.906	0.958
Braak	EN_L2_3_IT	PSMD11	0.04	0.03	1.30	0.192	0.531
Braak	EN_L3_5_IT_1	PSMD11	0.04	0.05	0.95	0.344	0.704
Braak	EN_L3_5_IT_2	PSMD11	-0.02	0.04	-0.50	0.619	0.846
Braak	EN_L3_5_IT_3	PSMD11	0.04	0.04	1.23	0.22	0.532
Braak	EN_L5_6_NP	PSMD11	0.11	0.06	1.74	0.0811	0.712
Braak	EN_L5_ET	PSMD11	-0.67	0.48	-1.40	0.16	0.893
Braak	EN_L6B	PSMD11	0.07	0.05	1.20	0.23	0.692
Braak	EN_L6_CT	PSMD11	0.10	0.05	2.13	0.0334	0.281
Braak	EN_L6_IT_1	PSMD11	0.06	0.05	1.19	0.235	0.745
Braak	EN_L6_IT_2	PSMD11	0.06	0.06	0.94	0.35	0.842
Braak	Endo	PSMD11	0.17	0.26	0.65	0.513	0.93
Braak	IN_ADARB2	PSMD11	-0.04	0.05	-0.85	0.397	0.84
Braak	IN_LAMP5_LHX6	PSMD11	-0.02	0.06	-0.29	0.774	0.95
Braak	IN_LAMP5_RELN	PSMD11	0.03	0.05	0.65	0.516	0.874
Braak	IN_PVALB	PSMD11	-0.01	0.03	-0.23	0.822	0.981
Braak	IN_PVALB_CHC	PSMD11	0.02	0.06	0.32	0.749	0.951
Braak	IN_SST	PSMD11	0.03	0.04	0.72	0.472	0.856
Braak	IN_VIP	PSMD11	-0.00	0.03	-0.11	0.916	0.969
Braak	Micro	PSMD11	0.06	0.04	1.32	0.186	0.542
Braak	OPC	PSMD11	-0.01	0.04	-0.31	0.758	0.921
Braak	Oligo	PSMD11	-0.01	0.03	-0.28	0.776	0.913
Braak	PC	PSMD11	0.61	0.31	1.94	0.0529	0.723
Braak	VLMC	PSMD11	0.09	0.12	0.78	0.433	0.791
Braak	Astro	PSMD12	-0.00	0.04	-0.12	0.907	0.959
Braak	EN_L2_3_IT	PSMD12	0.03	0.03	1.07	0.285	0.628
Braak	EN_L3_5_IT_1	PSMD12	0.02	0.04	0.46	0.649	0.867
Braak	EN_L3_5_IT_2	PSMD12	0.02	0.03	0.65	0.513	0.781
Braak	EN_L3_5_IT_3	PSMD12	0.05	0.03	1.46	0.145	0.437
Braak	EN_L5_6_NP	PSMD12	0.01	0.06	0.09	0.931	0.998
Braak	EN_L5_ET	PSMD12	0.05	0.46	0.11	0.914	0.996
Braak	EN_L6B	PSMD12	0.10	0.06	1.67	0.0943	0.521
Braak	EN_L6_CT	PSMD12	0.01	0.05	0.28	0.778	0.937
Braak	EN_L6_IT_1	PSMD12	0.01	0.05	0.24	0.812	0.969
Braak	EN_L6_IT_2	PSMD12	-0.04	0.07	-0.62	0.538	0.926
Braak	Endo	PSMD12	0.00	0.27	0.00	0.998	1
Braak	IN_ADARB2	PSMD12	0.09	0.05	1.69	0.0917	0.589
Braak	IN_LAMP5_LHX6	PSMD12	0.03	0.06	0.42	0.678	0.925
Braak	IN_LAMP5_RELN	PSMD12	0.07	0.05	1.47	0.142	0.625
Braak	IN_PVALB	PSMD12	-0.02	0.03	-0.71	0.479	0.92
Braak	IN_PVALB_CHC	PSMD12	-0.03	0.07	-0.42	0.672	0.927
Braak	IN_SST	PSMD12	0.01	0.04	0.26	0.797	0.959
Braak	IN_VIP	PSMD12	0.07	0.03	2.19	0.0286	0.187
Braak	Micro	PSMD12	0.00	0.05	0.02	0.981	0.993
Braak	OPC	PSMD12	-0.05	0.04	-1.22	0.222	0.581
Braak	Oligo	PSMD12	-0.02	0.03	-0.73	0.464	0.741
Braak	PC	PSMD12	0.56	0.34	1.66	0.0973	0.786
Braak	Astro	PSMD13	-0.02	0.05	-0.37	0.712	0.857
Braak	EN_L2_3_IT	PSMD13	0.01	0.04	0.19	0.848	0.949
Braak	EN_L3_5_IT_1	PSMD13	0.12	0.06	1.93	0.054	0.334
Braak	EN_L3_5_IT_2	PSMD13	0.01	0.04	0.16	0.871	0.956
Braak	EN_L3_5_IT_3	PSMD13	0.03	0.05	0.65	0.516	0.786
Braak	EN_L5_6_NP	PSMD13	-0.04	0.09	-0.52	0.606	0.953
Braak	EN_L6B	PSMD13	-0.00	0.08	-0.02	0.981	0.997
Braak	EN_L6_CT	PSMD13	0.05	0.07	0.73	0.468	0.805
Braak	EN_L6_IT_1	PSMD13	0.11	0.06	1.77	0.0775	0.537
Braak	EN_L6_IT_2	PSMD13	-0.01	0.09	-0.09	0.927	0.986
Braak	Endo	PSMD13	-0.03	0.29	-0.11	0.91	0.991
Braak	IN_ADARB2	PSMD13	-0.06	0.07	-0.80	0.426	0.848
Braak	IN_LAMP5_LHX6	PSMD13	0.11	0.08	1.31	0.19	0.678
Braak	IN_LAMP5_RELN	PSMD13	0.08	0.06	1.19	0.233	0.718
Braak	IN_PVALB	PSMD13	0.07	0.05	1.40	0.162	0.774
Braak	IN_PVALB_CHC	PSMD13	0.10	0.09	1.09	0.274	0.753
Braak	IN_SST	PSMD13	0.06	0.06	1.06	0.29	0.771
Braak	IN_VIP	PSMD13	-0.01	0.05	-0.21	0.833	0.934
Braak	Micro	PSMD13	0.04	0.06	0.67	0.503	0.811
Braak	OPC	PSMD13	0.05	0.05	0.95	0.343	0.683
Braak	Oligo	PSMD13	0.06	0.03	1.93	0.0542	0.27
Braak	PC	PSMD13	0.15	0.44	0.34	0.734	0.975
Braak	Astro	PSMD14	0.03	0.04	0.86	0.388	0.633
Braak	EN_L2_3_IT	PSMD14	0.01	0.02	0.42	0.678	0.879
Braak	EN_L3_5_IT_1	PSMD14	0.03	0.04	0.70	0.484	0.787
Braak	EN_L3_5_IT_2	PSMD14	0.01	0.03	0.28	0.781	0.919
Braak	EN_L3_5_IT_3	PSMD14	0.05	0.03	1.91	0.0564	0.267
Braak	EN_L5_6_NP	PSMD14	0.07	0.05	1.41	0.158	0.778
Braak	EN_L5_ET	PSMD14	-0.52	0.34	-1.51	0.132	0.872
Braak	EN_L6B	PSMD14	0.06	0.05	1.21	0.227	0.688
Braak	EN_L6_CT	PSMD14	0.05	0.04	1.25	0.211	0.618
Braak	EN_L6_IT_1	PSMD14	-0.01	0.04	-0.20	0.841	0.972
Braak	EN_L6_IT_2	PSMD14	-0.03	0.05	-0.54	0.59	0.94
Braak	Endo	PSMD14	-0.00	0.12	-0.01	0.995	1
Braak	IN_ADARB2	PSMD14	-0.00	0.05	-0.06	0.953	0.99
Braak	IN_LAMP5_LHX6	PSMD14	0.08	0.05	1.58	0.114	0.582
Braak	IN_LAMP5_RELN	PSMD14	0.09	0.04	2.25	0.0245	0.359
Braak	IN_PVALB	PSMD14	0.04	0.03	1.15	0.25	0.833
Braak	IN_PVALB_CHC	PSMD14	0.13	0.05	2.49	0.0127	0.257
Braak	IN_SST	PSMD14	0.06	0.04	1.60	0.11	0.586
Braak	IN_VIP	PSMD14	0.07	0.03	2.70	0.00691	0.0888
Braak	Micro	PSMD14	-0.01	0.06	-0.21	0.836	0.952
Braak	OPC	PSMD14	0.01	0.03	0.28	0.777	0.926
Braak	Oligo	PSMD14	-0.10	0.03	-3.28	0.00104	0.0391
Braak	PC	PSMD14	0.02	0.12	0.19	0.846	0.987
Braak	PVM	PSMD14	0.25	0.16	1.52	0.13	0.992
Braak	VLMC	PSMD14	0.27	0.12	2.29	0.0221	0.256
Braak	Astro	PSMD2	-0.09	0.04	-2.26	0.024	0.123
Braak	EN_L2_3_IT	PSMD2	-0.05	0.04	-1.24	0.215	0.559
Braak	EN_L3_5_IT_1	PSMD2	-0.02	0.06	-0.37	0.71	0.896
Braak	EN_L3_5_IT_2	PSMD2	-0.03	0.05	-0.62	0.534	0.794
Braak	EN_L3_5_IT_3	PSMD2	-0.02	0.05	-0.31	0.754	0.909
Braak	EN_L5_6_NP	PSMD2	0.02	0.08	0.18	0.859	0.989
Braak	EN_L6B	PSMD2	0.02	0.09	0.25	0.801	0.957
Braak	EN_L6_CT	PSMD2	-0.06	0.08	-0.78	0.438	0.786
Braak	EN_L6_IT_1	PSMD2	0.06	0.07	0.90	0.367	0.823
Braak	EN_L6_IT_2	PSMD2	-0.03	0.10	-0.31	0.754	0.96
Braak	Endo	PSMD2	-0.11	0.31	-0.34	0.737	0.964
Braak	IN_ADARB2	PSMD2	-0.03	0.08	-0.35	0.726	0.948
Braak	IN_LAMP5_LHX6	PSMD2	-0.15	0.10	-1.59	0.112	0.579
Braak	IN_LAMP5_RELN	PSMD2	0.03	0.06	0.47	0.636	0.918
Braak	IN_PVALB	PSMD2	-0.01	0.05	-0.25	0.803	0.978
Braak	IN_PVALB_CHC	PSMD2	-0.08	0.09	-0.88	0.378	0.822
Braak	IN_SST	PSMD2	0.03	0.06	0.44	0.662	0.921
Braak	IN_VIP	PSMD2	-0.01	0.04	-0.17	0.864	0.946
Braak	Micro	PSMD2	-0.02	0.07	-0.25	0.803	0.942
Braak	OPC	PSMD2	-0.09	0.05	-1.78	0.0755	0.389
Braak	Oligo	PSMD2	-0.01	0.03	-0.45	0.651	0.852
Braak	PC	PSMD2	-0.28	0.38	-0.74	0.457	0.933
Braak	Astro	PSMD3	0.01	0.04	0.39	0.696	0.848
Braak	EN_L2_3_IT	PSMD3	0.01	0.03	0.38	0.705	0.891
Braak	EN_L3_5_IT_1	PSMD3	0.11	0.06	1.73	0.0829	0.397
Braak	EN_L3_5_IT_2	PSMD3	0.00	0.04	0.04	0.966	0.989
Braak	EN_L3_5_IT_3	PSMD3	0.05	0.04	1.24	0.214	0.524
Braak	EN_L5_6_NP	PSMD3	0.01	0.08	0.17	0.863	0.989
Braak	EN_L6B	PSMD3	0.02	0.07	0.24	0.813	0.961
Braak	EN_L6_CT	PSMD3	0.06	0.07	0.92	0.359	0.738
Braak	EN_L6_IT_1	PSMD3	0.10	0.06	1.60	0.109	0.606
Braak	EN_L6_IT_2	PSMD3	0.17	0.09	1.94	0.052	0.541
Braak	IN_ADARB2	PSMD3	-0.01	0.07	-0.11	0.912	0.985
Braak	IN_LAMP5_LHX6	PSMD3	0.19	0.10	1.92	0.0551	0.471
Braak	IN_LAMP5_RELN	PSMD3	-0.01	0.07	-0.09	0.928	0.985
Braak	IN_PVALB	PSMD3	0.04	0.05	0.97	0.331	0.87
Braak	IN_PVALB_CHC	PSMD3	0.23	0.09	2.70	0.0069	0.199
Braak	IN_SST	PSMD3	0.06	0.06	1.05	0.292	0.772
Braak	IN_VIP	PSMD3	0.04	0.04	1.10	0.27	0.573
Braak	Micro	PSMD3	0.06	0.06	0.90	0.369	0.723
Braak	OPC	PSMD3	0.07	0.05	1.42	0.154	0.509
Braak	Oligo	PSMD3	0.07	0.03	2.52	0.0118	0.13
Braak	Astro	PSMD4	0.02	0.04	0.59	0.558	0.76
Braak	EN_L2_3_IT	PSMD4	0.02	0.03	0.79	0.43	0.741
Braak	EN_L3_5_IT_1	PSMD4	0.14	0.05	2.69	0.00713	0.124
Braak	EN_L3_5_IT_2	PSMD4	0.01	0.03	0.15	0.877	0.958
Braak	EN_L3_5_IT_3	PSMD4	0.03	0.04	0.82	0.412	0.716
Braak	EN_L5_6_NP	PSMD4	0.03	0.07	0.45	0.653	0.966
Braak	EN_L5_ET	PSMD4	0.09	0.46	0.20	0.839	0.991
Braak	EN_L6B	PSMD4	0.09	0.07	1.29	0.196	0.663
Braak	EN_L6_CT	PSMD4	0.03	0.06	0.51	0.61	0.874
Braak	EN_L6_IT_1	PSMD4	0.10	0.05	2.05	0.0404	0.429
Braak	EN_L6_IT_2	PSMD4	-0.04	0.07	-0.65	0.519	0.919
Braak	Endo	PSMD4	0.18	0.35	0.53	0.599	0.944
Braak	IN_ADARB2	PSMD4	0.04	0.06	0.68	0.496	0.881
Braak	IN_LAMP5_LHX6	PSMD4	-0.05	0.07	-0.62	0.533	0.883
Braak	IN_LAMP5_RELN	PSMD4	0.05	0.06	0.84	0.402	0.819
Braak	IN_PVALB	PSMD4	0.01	0.04	0.38	0.706	0.968
Braak	IN_PVALB_CHC	PSMD4	0.10	0.09	1.21	0.228	0.72
Braak	IN_SST	PSMD4	-0.05	0.05	-1.08	0.281	0.768
Braak	IN_VIP	PSMD4	0.02	0.04	0.45	0.655	0.846
Braak	Micro	PSMD4	-0.04	0.06	-0.80	0.422	0.759
Braak	OPC	PSMD4	0.04	0.04	0.84	0.398	0.726
Braak	Oligo	PSMD4	0.00	0.03	0.13	0.896	0.963
Braak	PC	PSMD4	0.71	0.42	1.69	0.0916	0.786
Braak	Astro	PSMD5	-0.01	0.03	-0.15	0.883	0.947
Braak	EN_L2_3_IT	PSMD5	-0.06	0.03	-1.78	0.0752	0.348
Braak	EN_L3_5_IT_1	PSMD5	0.02	0.05	0.46	0.643	0.865
Braak	EN_L3_5_IT_2	PSMD5	-0.05	0.04	-1.36	0.174	0.485
Braak	EN_L3_5_IT_3	PSMD5	0.00	0.04	0.02	0.984	0.995
Braak	EN_L5_6_NP	PSMD5	-0.06	0.07	-0.83	0.409	0.911
Braak	EN_L5_ET	PSMD5	0.02	0.70	0.03	0.976	0.997
Braak	EN_L6B	PSMD5	-0.06	0.07	-0.84	0.401	0.812
Braak	EN_L6_CT	PSMD5	-0.05	0.05	-0.87	0.385	0.754
Braak	EN_L6_IT_1	PSMD5	-0.05	0.06	-0.77	0.44	0.859
Braak	EN_L6_IT_2	PSMD5	0.06	0.08	0.76	0.446	0.892
Braak	Endo	PSMD5	0.68	0.33	2.08	0.0378	0.545
Braak	IN_ADARB2	PSMD5	-0.02	0.06	-0.26	0.797	0.969
Braak	IN_LAMP5_LHX6	PSMD5	0.04	0.07	0.49	0.625	0.909
Braak	IN_LAMP5_RELN	PSMD5	-0.04	0.06	-0.71	0.481	0.858
Braak	IN_PVALB	PSMD5	-0.01	0.05	-0.12	0.904	0.993
Braak	IN_PVALB_CHC	PSMD5	-0.05	0.08	-0.68	0.494	0.871
Braak	IN_SST	PSMD5	-0.02	0.05	-0.46	0.644	0.917
Braak	IN_VIP	PSMD5	0.00	0.04	0.11	0.913	0.968
Braak	Micro	PSMD5	-0.03	0.05	-0.66	0.507	0.814
Braak	OPC	PSMD5	0.01	0.04	0.28	0.779	0.927
Braak	Oligo	PSMD5	-0.08	0.03	-2.64	0.00829	0.11
Braak	PC	PSMD5	0.40	0.30	1.33	0.182	0.844
Braak	Astro	PSMD6	0.00	0.04	0.01	0.99	0.996
Braak	EN_L2_3_IT	PSMD6	0.08	0.03	2.46	0.0141	0.148
Braak	EN_L3_5_IT_1	PSMD6	0.13	0.07	1.83	0.0675	0.368
Braak	EN_L3_5_IT_2	PSMD6	0.01	0.05	0.14	0.889	0.962
Braak	EN_L3_5_IT_3	PSMD6	0.06	0.05	1.26	0.209	0.518
Braak	EN_L5_6_NP	PSMD6	0.12	0.10	1.22	0.221	0.828
Braak	EN_L6B	PSMD6	0.14	0.09	1.61	0.107	0.544
Braak	EN_L6_CT	PSMD6	-0.00	0.08	-0.04	0.971	0.993
Braak	EN_L6_IT_1	PSMD6	0.10	0.07	1.48	0.14	0.647
Braak	EN_L6_IT_2	PSMD6	0.04	0.09	0.44	0.657	0.95
Braak	Endo	PSMD6	0.60	0.33	1.79	0.0741	0.641
Braak	IN_ADARB2	PSMD6	0.05	0.07	0.67	0.503	0.884
Braak	IN_LAMP5_LHX6	PSMD6	0.13	0.10	1.35	0.178	0.667
Braak	IN_LAMP5_RELN	PSMD6	-0.02	0.08	-0.21	0.83	0.968
Braak	IN_PVALB	PSMD6	0.10	0.05	2.01	0.044	0.554
Braak	IN_PVALB_CHC	PSMD6	-0.08	0.10	-0.77	0.441	0.852
Braak	IN_SST	PSMD6	0.07	0.07	0.99	0.322	0.787
Braak	IN_VIP	PSMD6	0.05	0.04	1.12	0.263	0.566
Braak	Micro	PSMD6	0.05	0.06	0.73	0.463	0.788
Braak	OPC	PSMD6	0.08	0.05	1.62	0.105	0.441
Braak	Oligo	PSMD6	0.04	0.03	1.40	0.163	0.461
Braak	Astro	PSMD7	0.04	0.04	1.05	0.294	0.543
Braak	EN_L2_3_IT	PSMD7	0.04	0.03	1.23	0.218	0.562
Braak	EN_L3_5_IT_1	PSMD7	0.00	0.06	0.03	0.98	0.995
Braak	EN_L3_5_IT_2	PSMD7	-0.02	0.04	-0.40	0.687	0.881
Braak	EN_L3_5_IT_3	PSMD7	0.01	0.04	0.32	0.753	0.908
Braak	EN_L5_6_NP	PSMD7	0.11	0.07	1.58	0.115	0.744
Braak	EN_L5_ET	PSMD7	0.50	0.51	0.98	0.326	0.942
Braak	EN_L6B	PSMD7	-0.04	0.08	-0.47	0.635	0.91
Braak	EN_L6_CT	PSMD7	0.05	0.06	0.80	0.422	0.777
Braak	EN_L6_IT_1	PSMD7	0.10	0.06	1.68	0.0926	0.574
Braak	EN_L6_IT_2	PSMD7	0.13	0.08	1.57	0.117	0.666
Braak	Endo	PSMD7	-0.16	0.31	-0.51	0.609	0.945
Braak	IN_ADARB2	PSMD7	-0.07	0.07	-0.97	0.334	0.809
Braak	IN_LAMP5_LHX6	PSMD7	0.04	0.08	0.56	0.574	0.892
Braak	IN_LAMP5_RELN	PSMD7	-0.00	0.06	-0.06	0.954	0.991
Braak	IN_PVALB	PSMD7	-0.03	0.05	-0.53	0.593	0.951
Braak	IN_PVALB_CHC	PSMD7	-0.00	0.09	-0.05	0.963	0.995
Braak	IN_SST	PSMD7	0.05	0.06	0.81	0.42	0.835
Braak	IN_VIP	PSMD7	0.04	0.04	0.98	0.328	0.625
Braak	Micro	PSMD7	-0.07	0.06	-1.09	0.276	0.642
Braak	OPC	PSMD7	-0.06	0.05	-1.39	0.164	0.519
Braak	Oligo	PSMD7	0.01	0.03	0.35	0.726	0.89
Braak	PC	PSMD7	0.65	0.36	1.82	0.0686	0.744
Braak	Astro	PSMD8	0.09	0.04	1.89	0.0583	0.212
Braak	EN_L2_3_IT	PSMD8	0.05	0.04	1.29	0.197	0.536
Braak	EN_L3_5_IT_1	PSMD8	0.17	0.06	2.64	0.00825	0.132
Braak	EN_L3_5_IT_2	PSMD8	0.02	0.05	0.44	0.662	0.867
Braak	EN_L3_5_IT_3	PSMD8	-0.02	0.05	-0.34	0.733	0.897
Braak	EN_L5_6_NP	PSMD8	0.11	0.10	1.09	0.276	0.871
Braak	EN_L6B	PSMD8	-0.05	0.10	-0.52	0.6	0.9
Braak	EN_L6_CT	PSMD8	0.18	0.08	2.13	0.0333	0.281
Braak	EN_L6_IT_1	PSMD8	0.06	0.07	0.89	0.372	0.826
Braak	EN_L6_IT_2	PSMD8	0.22	0.11	2.10	0.0356	0.481
Braak	Endo	PSMD8	-0.18	0.36	-0.49	0.622	0.945
Braak	IN_ADARB2	PSMD8	0.10	0.08	1.21	0.226	0.741
Braak	IN_LAMP5_LHX6	PSMD8	0.01	0.10	0.05	0.956	0.988
Braak	IN_LAMP5_RELN	PSMD8	0.05	0.08	0.69	0.491	0.862
Braak	IN_PVALB	PSMD8	-0.01	0.05	-0.14	0.89	0.992
Braak	IN_PVALB_CHC	PSMD8	0.01	0.10	0.10	0.919	0.985
Braak	IN_SST	PSMD8	0.04	0.06	0.71	0.481	0.858
Braak	IN_VIP	PSMD8	0.03	0.05	0.61	0.543	0.78
Braak	Micro	PSMD8	-0.05	0.07	-0.72	0.472	0.792
Braak	OPC	PSMD8	0.03	0.05	0.50	0.616	0.851
Braak	Oligo	PSMD8	0.04	0.03	1.54	0.123	0.403
Braak	PC	PSMD8	-0.67	0.39	-1.74	0.0826	0.774
Braak	Astro	PSME1	0.17	0.07	2.39	0.017	0.0997
Braak	EN_L2_3_IT	PSME1	0.01	0.07	0.13	0.9	0.965
Braak	EN_L3_5_IT_2	PSME1	0.54	0.36	1.49	0.137	0.431
Braak	EN_L3_5_IT_3	PSME1	0.12	0.10	1.25	0.21	0.52
Braak	IN_PVALB	PSME1	0.09	0.10	0.87	0.383	0.888
Braak	IN_VIP	PSME1	-0.04	0.09	-0.44	0.659	0.848
Braak	Micro	PSME1	0.04	0.08	0.43	0.67	0.889
Braak	OPC	PSME1	0.07	0.08	0.88	0.376	0.708
Braak	Oligo	PSME1	0.10	0.05	2.08	0.0371	0.227
Braak	Astro	PSME2	-0.09	0.06	-1.62	0.106	0.301
Braak	EN_L2_3_IT	PSME2	-0.14	0.07	-2.06	0.0392	0.253
Braak	EN_L3_5_IT_2	PSME2	-0.13	0.09	-1.38	0.169	0.48
Braak	EN_L3_5_IT_3	PSME2	0.04	0.10	0.44	0.658	0.861
Braak	IN_PVALB	PSME2	0.03	0.09	0.31	0.755	0.974
Braak	IN_VIP	PSME2	-0.09	0.08	-1.05	0.294	0.595
Braak	Micro	PSME2	0.10	0.10	1.07	0.284	0.648
Braak	OPC	PSME2	0.08	0.08	0.93	0.352	0.69
Braak	Oligo	PSME2	0.08	0.06	1.38	0.168	0.468
Braak	Astro	PSME3	-0.05	0.05	-1.05	0.294	0.544
Braak	EN_L2_3_IT	PSME3	-0.02	0.03	-0.61	0.539	0.807
Braak	EN_L3_5_IT_1	PSME3	-0.04	0.07	-0.62	0.536	0.814
Braak	EN_L3_5_IT_2	PSME3	-0.11	0.05	-2.05	0.04	0.227
Braak	EN_L3_5_IT_3	PSME3	-0.14	0.05	-2.82	0.00473	0.0644
Braak	EN_L5_6_NP	PSME3	-0.04	0.10	-0.37	0.71	0.978
Braak	EN_L6B	PSME3	-0.05	0.09	-0.54	0.591	0.897
Braak	EN_L6_CT	PSME3	0.03	0.09	0.27	0.79	0.941
Braak	EN_L6_IT_1	PSME3	-0.05	0.07	-0.76	0.45	0.861
Braak	EN_L6_IT_2	PSME3	-0.00	0.10	-0.01	0.988	0.998
Braak	IN_ADARB2	PSME3	-0.15	0.09	-1.72	0.0858	0.575
Braak	IN_LAMP5_LHX6	PSME3	-0.22	0.11	-2.05	0.0405	0.434
Braak	IN_LAMP5_RELN	PSME3	0.06	0.09	0.69	0.493	0.864
Braak	IN_PVALB	PSME3	-0.03	0.05	-0.50	0.62	0.955
Braak	IN_SST	PSME3	-0.08	0.07	-1.21	0.227	0.725
Braak	IN_VIP	PSME3	-0.04	0.05	-0.76	0.446	0.715
Braak	Micro	PSME3	0.17	0.08	2.22	0.0268	0.198
Braak	OPC	PSME3	-0.03	0.06	-0.54	0.589	0.836
Braak	Oligo	PSME3	-0.05	0.03	-1.37	0.169	0.469
Braak	Astro	PSME3IP1	-0.03	0.04	-0.77	0.439	0.675
Braak	EN_L2_3_IT	PSME3IP1	-0.01	0.03	-0.55	0.581	0.831
Braak	EN_L3_5_IT_1	PSME3IP1	0.07	0.05	1.61	0.108	0.447
Braak	EN_L3_5_IT_2	PSME3IP1	-0.06	0.03	-1.78	0.0755	0.322
Braak	EN_L3_5_IT_3	PSME3IP1	0.02	0.04	0.45	0.655	0.86
Braak	EN_L5_6_NP	PSME3IP1	0.03	0.06	0.52	0.603	0.953
Braak	EN_L5_ET	PSME3IP1	0.24	0.51	0.48	0.63	0.979
Braak	EN_L6B	PSME3IP1	0.16	0.07	2.22	0.0262	0.312
Braak	EN_L6_CT	PSME3IP1	0.06	0.06	1.03	0.302	0.699
Braak	EN_L6_IT_1	PSME3IP1	0.04	0.05	0.84	0.404	0.845
Braak	EN_L6_IT_2	PSME3IP1	-0.02	0.07	-0.23	0.82	0.97
Braak	Endo	PSME3IP1	-0.37	0.28	-1.33	0.185	0.778
Braak	IN_ADARB2	PSME3IP1	-0.03	0.06	-0.48	0.635	0.923
Braak	IN_LAMP5_LHX6	PSME3IP1	0.16	0.08	1.97	0.0489	0.453
Braak	IN_LAMP5_RELN	PSME3IP1	0.01	0.06	0.22	0.826	0.968
Braak	IN_PVALB	PSME3IP1	-0.02	0.04	-0.63	0.527	0.935
Braak	IN_PVALB_CHC	PSME3IP1	0.09	0.08	1.25	0.213	0.709
Braak	IN_SST	PSME3IP1	-0.02	0.05	-0.43	0.667	0.923
Braak	IN_VIP	PSME3IP1	0.02	0.03	0.61	0.54	0.777
Braak	Micro	PSME3IP1	-0.06	0.04	-1.43	0.152	0.496
Braak	OPC	PSME3IP1	-0.02	0.04	-0.45	0.651	0.869
Braak	Oligo	PSME3IP1	0.01	0.03	0.18	0.854	0.947
Braak	PC	PSME3IP1	0.35	0.36	0.96	0.337	0.925
Braak	VLMC	PSME3IP1	0.60	0.31	1.93	0.0539	0.38
Braak	Adaptive	PSME4	0.02	0.17	0.14	0.887	0.993
Braak	Astro	PSME4	-0.05	0.04	-1.05	0.293	0.542
Braak	EN_L2_3_IT	PSME4	-0.06	0.03	-1.76	0.0781	0.355
Braak	EN_L3_5_IT_1	PSME4	-0.14	0.05	-2.69	0.00709	0.124
Braak	EN_L3_5_IT_2	PSME4	-0.21	0.04	-4.80	1.62e-06	0.000205
Braak	EN_L3_5_IT_3	PSME4	-0.14	0.04	-3.71	0.00021	0.00862
Braak	EN_L5_6_NP	PSME4	-0.02	0.06	-0.31	0.755	0.981
Braak	EN_L5_ET	PSME4	-0.53	0.33	-1.60	0.111	0.859
Braak	EN_L6B	PSME4	-0.09	0.06	-1.51	0.13	0.574
Braak	EN_L6_CT	PSME4	-0.11	0.08	-1.34	0.181	0.587
Braak	EN_L6_IT_1	PSME4	-0.19	0.07	-2.57	0.01	0.262
Braak	EN_L6_IT_2	PSME4	-0.10	0.09	-1.15	0.251	0.787
Braak	Endo	PSME4	0.09	0.09	1.03	0.304	0.863
Braak	IN_ADARB2	PSME4	-0.05	0.04	-1.14	0.255	0.759
Braak	IN_LAMP5_LHX6	PSME4	-0.05	0.06	-0.78	0.436	0.839
Braak	IN_LAMP5_RELN	PSME4	-0.07	0.05	-1.56	0.118	0.584
Braak	IN_PVALB	PSME4	0.03	0.04	0.83	0.407	0.897
Braak	IN_PVALB_CHC	PSME4	-0.11	0.06	-1.96	0.0495	0.435
Braak	IN_SST	PSME4	0.02	0.05	0.52	0.602	0.902
Braak	IN_VIP	PSME4	-0.01	0.03	-0.29	0.772	0.904
Braak	Micro	PSME4	0.04	0.04	1.14	0.255	0.623
Braak	OPC	PSME4	0.04	0.04	1.13	0.259	0.616
Braak	Oligo	PSME4	-0.01	0.03	-0.42	0.674	0.863
Braak	PC	PSME4	0.10	0.09	1.06	0.289	0.907
Braak	PVM	PSME4	-0.04	0.12	-0.33	0.74	0.992
Braak	SMC	PSME4	0.10	0.23	0.44	0.659	0.999
Braak	VLMC	PSME4	0.06	0.09	0.66	0.507	0.834
Braak	Astro	PSMF1	0.04	0.03	1.05	0.292	0.542
Braak	EN_L2_3_IT	PSMF1	0.00	0.02	0.05	0.964	0.988
Braak	EN_L3_5_IT_1	PSMF1	0.00	0.04	0.04	0.966	0.99
Braak	EN_L3_5_IT_2	PSMF1	0.02	0.03	0.78	0.438	0.731
Braak	EN_L3_5_IT_3	PSMF1	-0.03	0.03	-0.78	0.438	0.732
Braak	EN_L5_6_NP	PSMF1	0.11	0.06	1.78	0.0753	0.704
Braak	EN_L5_ET	PSMF1	0.70	0.55	1.27	0.204	0.909
Braak	EN_L6B	PSMF1	0.05	0.07	0.70	0.485	0.852
Braak	EN_L6_CT	PSMF1	-0.01	0.05	-0.22	0.827	0.953
Braak	EN_L6_IT_1	PSMF1	0.04	0.04	0.95	0.344	0.815
Braak	EN_L6_IT_2	PSMF1	0.04	0.06	0.58	0.559	0.933
Braak	Endo	PSMF1	0.13	0.09	1.42	0.156	0.752
Braak	IN_ADARB2	PSMF1	-0.01	0.05	-0.11	0.916	0.985
Braak	IN_LAMP5_LHX6	PSMF1	0.07	0.05	1.38	0.168	0.656
Braak	IN_LAMP5_RELN	PSMF1	0.01	0.04	0.22	0.827	0.968
Braak	IN_PVALB	PSMF1	0.04	0.03	1.15	0.248	0.832
Braak	IN_PVALB_CHC	PSMF1	0.05	0.07	0.69	0.488	0.87
Braak	IN_SST	PSMF1	-0.01	0.04	-0.28	0.782	0.956
Braak	IN_VIP	PSMF1	0.03	0.03	0.85	0.398	0.68
Braak	Micro	PSMF1	0.02	0.04	0.56	0.577	0.851
Braak	OPC	PSMF1	0.05	0.04	1.42	0.157	0.513
Braak	Oligo	PSMF1	0.01	0.03	0.50	0.617	0.832
Braak	PC	PSMF1	0.06	0.10	0.55	0.581	0.946
Braak	PVM	PSMF1	0.21	0.47	0.45	0.65	0.992
Braak	VLMC	PSMF1	-0.02	0.11	-0.22	0.827	0.961
Braak	Astro	PSMG1	0.07	0.06	1.10	0.272	0.519
Braak	EN_L2_3_IT	PSMG1	-0.03	0.04	-0.68	0.494	0.781
Braak	EN_L3_5_IT_1	PSMG1	0.09	0.08	1.15	0.249	0.624
Braak	EN_L3_5_IT_2	PSMG1	0.10	0.06	1.69	0.0901	0.351
Braak	EN_L3_5_IT_3	PSMG1	0.04	0.05	0.79	0.43	0.728
Braak	EN_L5_6_NP	PSMG1	-0.00	0.09	-0.02	0.988	0.999
Braak	EN_L6B	PSMG1	0.01	0.09	0.09	0.925	0.986
Braak	EN_L6_CT	PSMG1	0.04	0.09	0.40	0.689	0.903
Braak	EN_L6_IT_1	PSMG1	0.01	0.07	0.10	0.916	0.985
Braak	EN_L6_IT_2	PSMG1	0.07	0.10	0.68	0.498	0.912
Braak	IN_ADARB2	PSMG1	0.00	0.08	0.04	0.965	0.992
Braak	IN_LAMP5_LHX6	PSMG1	0.12	0.10	1.28	0.201	0.685
Braak	IN_LAMP5_RELN	PSMG1	-0.04	0.09	-0.41	0.681	0.931
Braak	IN_PVALB	PSMG1	0.05	0.05	0.93	0.352	0.876
Braak	IN_SST	PSMG1	0.04	0.07	0.54	0.588	0.898
Braak	IN_VIP	PSMG1	0.02	0.05	0.30	0.764	0.901
Braak	Micro	PSMG1	-0.08	0.09	-0.83	0.409	0.751
Braak	OPC	PSMG1	-0.04	0.07	-0.48	0.628	0.858
Braak	Oligo	PSMG1	-0.04	0.05	-0.70	0.484	0.754
Braak	Astro	PSMG2	-0.02	0.04	-0.63	0.529	0.741
Braak	EN_L2_3_IT	PSMG2	0.03	0.03	0.92	0.36	0.691
Braak	EN_L3_5_IT_1	PSMG2	0.12	0.04	2.69	0.00723	0.124
Braak	EN_L3_5_IT_2	PSMG2	0.07	0.03	1.99	0.0463	0.247
Braak	EN_L3_5_IT_3	PSMG2	0.05	0.04	1.44	0.15	0.444
Braak	EN_L5_6_NP	PSMG2	0.01	0.06	0.19	0.851	0.987
Braak	EN_L5_ET	PSMG2	0.73	0.46	1.59	0.112	0.859
Braak	EN_L6B	PSMG2	0.03	0.06	0.45	0.651	0.918
Braak	EN_L6_CT	PSMG2	0.03	0.05	0.54	0.588	0.865
Braak	EN_L6_IT_1	PSMG2	0.05	0.05	1.17	0.24	0.749
Braak	EN_L6_IT_2	PSMG2	0.03	0.06	0.47	0.641	0.948
Braak	Endo	PSMG2	0.23	0.26	0.91	0.363	0.875
Braak	IN_ADARB2	PSMG2	0.05	0.05	0.98	0.328	0.804
Braak	IN_LAMP5_LHX6	PSMG2	0.08	0.06	1.29	0.198	0.684
Braak	IN_LAMP5_RELN	PSMG2	0.11	0.05	2.17	0.0297	0.39
Braak	IN_PVALB	PSMG2	0.10	0.04	2.77	0.00562	0.264
Braak	IN_PVALB_CHC	PSMG2	0.03	0.06	0.55	0.581	0.904
Braak	IN_SST	PSMG2	0.04	0.04	0.95	0.341	0.799
Braak	IN_VIP	PSMG2	0.03	0.03	0.96	0.339	0.634
Braak	Micro	PSMG2	0.06	0.05	1.15	0.251	0.619
Braak	OPC	PSMG2	0.02	0.03	0.58	0.562	0.822
Braak	Oligo	PSMG2	-0.02	0.03	-0.55	0.579	0.81
Braak	PC	PSMG2	0.91	0.39	2.33	0.0198	0.66
Braak	Astro	PSMG3	0.06	0.08	0.76	0.45	0.684
Braak	EN_L2_3_IT	PSMG3	-0.03	0.05	-0.55	0.584	0.832
Braak	EN_L3_5_IT_2	PSMG3	-0.21	0.08	-2.80	0.00509	0.0671
Braak	EN_L3_5_IT_3	PSMG3	-0.13	0.07	-1.72	0.0863	0.335
Braak	EN_L6_IT_1	PSMG3	0.11	0.36	0.29	0.77	0.962
Braak	IN_LAMP5_RELN	PSMG3	0.04	0.10	0.38	0.703	0.938
Braak	IN_PVALB	PSMG3	0.03	0.09	0.28	0.778	0.976
Braak	IN_VIP	PSMG3	-0.13	0.08	-1.56	0.119	0.38
Braak	OPC	PSMG3	0.14	0.09	1.45	0.147	0.5
Braak	Oligo	PSMG3	-0.06	0.05	-1.28	0.2	0.505
Braak	Astro	PSMG4	0.06	0.07	0.78	0.437	0.673
Braak	EN_L2_3_IT	PSMG4	0.03	0.03	0.82	0.415	0.73
Braak	EN_L3_5_IT_1	PSMG4	0.03	0.04	0.76	0.449	0.769
Braak	EN_L3_5_IT_2	PSMG4	0.01	0.04	0.30	0.768	0.914
Braak	EN_L3_5_IT_3	PSMG4	0.07	0.04	1.69	0.0908	0.344
Braak	EN_L5_6_NP	PSMG4	0.04	0.06	0.69	0.489	0.927
Braak	EN_L5_ET	PSMG4	0.23	0.46	0.49	0.624	0.979
Braak	EN_L6B	PSMG4	0.03	0.06	0.42	0.677	0.925
Braak	EN_L6_CT	PSMG4	0.07	0.06	1.31	0.191	0.596
Braak	EN_L6_IT_1	PSMG4	0.10	0.06	1.88	0.0601	0.498
Braak	EN_L6_IT_2	PSMG4	0.06	0.07	0.84	0.402	0.869
Braak	Endo	PSMG4	-0.42	0.38	-1.13	0.26	0.838
Braak	IN_ADARB2	PSMG4	0.06	0.05	1.12	0.264	0.765
Braak	IN_LAMP5_LHX6	PSMG4	-0.02	0.06	-0.30	0.766	0.948
Braak	IN_LAMP5_RELN	PSMG4	0.08	0.04	1.76	0.0784	0.521
Braak	IN_PVALB	PSMG4	-0.00	0.04	-0.12	0.901	0.992
Braak	IN_PVALB_CHC	PSMG4	0.10	0.06	1.73	0.0843	0.534
Braak	IN_SST	PSMG4	-0.01	0.04	-0.22	0.829	0.966
Braak	IN_VIP	PSMG4	0.00	0.03	0.04	0.968	0.988
Braak	Micro	PSMG4	-0.07	0.07	-1.00	0.315	0.681
Braak	OPC	PSMG4	0.07	0.04	1.64	0.101	0.436
Braak	Oligo	PSMG4	-0.02	0.06	-0.32	0.753	0.901
Braak	PC	PSMG4	-0.18	0.13	-1.40	0.163	0.831
Braak	VLMC	PSMG4	0.05	0.13	0.40	0.686	0.912
Braak	Astro	PSORS1C1	0.77	0.19	3.96	7.51e-05	0.00278
Braak	EN_L2_3_IT	PSORS1C1	0.32	0.43	0.75	0.456	0.758
Braak	EN_L3_5_IT_2	PSORS1C1	0.06	0.13	0.42	0.671	0.872
Braak	Oligo	PSORS1C1	-0.35	0.16	-2.26	0.0235	0.183
Braak	Adaptive	PSPC1	-0.16	0.14	-1.14	0.255	0.966
Braak	Astro	PSPC1	-0.02	0.03	-0.51	0.609	0.793
Braak	EN_L2_3_IT	PSPC1	0.01	0.02	0.35	0.73	0.901
Braak	EN_L3_5_IT_1	PSPC1	0.03	0.03	0.95	0.343	0.704
Braak	EN_L3_5_IT_2	PSPC1	0.00	0.03	0.18	0.855	0.948
Braak	EN_L3_5_IT_3	PSPC1	-0.01	0.02	-0.40	0.69	0.876
Braak	EN_L5_6_NP	PSPC1	-0.05	0.04	-1.21	0.228	0.831
Braak	EN_L5_ET	PSPC1	-0.07	0.26	-0.28	0.783	0.982
Braak	EN_L6B	PSPC1	0.06	0.04	1.58	0.115	0.554
Braak	EN_L6_CT	PSPC1	-0.03	0.03	-1.00	0.319	0.711
Braak	EN_L6_IT_1	PSPC1	0.00	0.03	0.04	0.972	0.995
Braak	EN_L6_IT_2	PSPC1	-0.04	0.04	-0.85	0.396	0.866
Braak	Endo	PSPC1	-0.00	0.06	-0.04	0.967	0.996
Braak	IN_ADARB2	PSPC1	-0.02	0.03	-0.52	0.603	0.916
Braak	IN_LAMP5_LHX6	PSPC1	-0.01	0.04	-0.40	0.691	0.928
Braak	IN_LAMP5_RELN	PSPC1	0.01	0.03	0.30	0.761	0.953
Braak	IN_PVALB	PSPC1	-0.03	0.03	-1.18	0.236	0.826
Braak	IN_PVALB_CHC	PSPC1	-0.03	0.04	-0.73	0.465	0.862
Braak	IN_SST	PSPC1	-0.01	0.03	-0.49	0.627	0.91
Braak	IN_VIP	PSPC1	-0.04	0.02	-1.73	0.0831	0.318
Braak	Micro	PSPC1	0.03	0.03	0.84	0.402	0.745
Braak	OPC	PSPC1	0.04	0.03	1.45	0.148	0.501
Braak	Oligo	PSPC1	0.02	0.03	0.76	0.445	0.729
Braak	PC	PSPC1	-0.01	0.08	-0.07	0.947	0.998
Braak	PVM	PSPC1	0.13	0.10	1.37	0.171	0.992
Braak	SMC	PSPC1	-0.10	0.17	-0.57	0.566	0.999
Braak	VLMC	PSPC1	-0.04	0.08	-0.54	0.588	0.873
Braak	Astro	PSPH	0.05	0.05	0.90	0.365	0.613
Braak	EN_L2_3_IT	PSPH	-0.02	0.05	-0.47	0.642	0.862
Braak	EN_L3_5_IT_1	PSPH	-0.02	0.08	-0.30	0.765	0.918
Braak	EN_L3_5_IT_2	PSPH	-0.04	0.06	-0.73	0.464	0.749
Braak	EN_L3_5_IT_3	PSPH	-0.01	0.06	-0.12	0.908	0.968
Braak	EN_L5_6_NP	PSPH	0.05	0.11	0.45	0.652	0.966
Braak	EN_L6B	PSPH	-0.03	0.10	-0.28	0.777	0.953
Braak	EN_L6_CT	PSPH	-0.01	0.08	-0.16	0.875	0.97
Braak	EN_L6_IT_1	PSPH	0.00	0.08	0.01	0.989	0.998
Braak	EN_L6_IT_2	PSPH	0.12	0.11	1.05	0.292	0.815
Braak	IN_ADARB2	PSPH	-0.11	0.09	-1.20	0.228	0.742
Braak	IN_LAMP5_LHX6	PSPH	-0.00	0.11	-0.03	0.972	0.993
Braak	IN_LAMP5_RELN	PSPH	-0.05	0.09	-0.62	0.535	0.882
Braak	IN_PVALB	PSPH	-0.04	0.06	-0.63	0.531	0.935
Braak	IN_PVALB_CHC	PSPH	0.21	0.38	0.54	0.588	0.906
Braak	IN_SST	PSPH	0.05	0.07	0.71	0.476	0.858
Braak	IN_VIP	PSPH	0.07	0.06	1.13	0.259	0.562
Braak	Micro	PSPH	0.01	0.09	0.09	0.926	0.979
Braak	OPC	PSPH	-0.01	0.07	-0.09	0.932	0.98
Braak	Oligo	PSPH	0.01	0.05	0.29	0.772	0.911
Braak	EN_L2_3_IT	PSPN	0.07	0.09	0.76	0.448	0.754
Braak	EN_L3_5_IT_2	PSPN	-0.46	0.37	-1.25	0.211	0.53
Braak	Oligo	PSPN	0.09	0.10	0.91	0.361	0.662
Braak	Astro	PSRC1	0.23	0.10	2.30	0.0215	0.114
Braak	EN_L2_3_IT	PSRC1	0.10	0.05	1.98	0.0479	0.279
Braak	EN_L3_5_IT_1	PSRC1	0.12	0.07	1.60	0.109	0.449
Braak	EN_L3_5_IT_2	PSRC1	0.22	0.06	3.66	0.000248	0.00865
Braak	EN_L3_5_IT_3	PSRC1	0.12	0.09	1.36	0.174	0.475
Braak	EN_L5_6_NP	PSRC1	0.28	0.40	0.71	0.478	0.925
Braak	EN_L6B	PSRC1	0.02	0.13	0.12	0.905	0.982
Braak	EN_L6_CT	PSRC1	0.10	0.09	1.17	0.243	0.651
Braak	EN_L6_IT_1	PSRC1	0.18	0.08	2.35	0.0186	0.331
Braak	IN_ADARB2	PSRC1	0.34	0.11	3.10	0.00194	0.173
Braak	IN_LAMP5_RELN	PSRC1	-0.32	0.32	-0.99	0.324	0.777
Braak	IN_VIP	PSRC1	0.05	0.07	0.77	0.442	0.712
Braak	Micro	PSRC1	0.09	0.10	0.93	0.355	0.713
Braak	OPC	PSRC1	0.10	0.06	1.58	0.114	0.456
Braak	Oligo	PSRC1	-0.07	0.05	-1.28	0.199	0.505
Braak	Astro	PSTK	-0.03	0.04	-0.76	0.446	0.682
Braak	EN_L2_3_IT	PSTK	0.04	0.03	1.42	0.155	0.482
Braak	EN_L3_5_IT_1	PSTK	0.09	0.06	1.54	0.122	0.469
Braak	EN_L3_5_IT_2	PSTK	0.04	0.04	1.09	0.278	0.598
Braak	EN_L3_5_IT_3	PSTK	0.08	0.04	2.26	0.0237	0.166
Braak	EN_L5_6_NP	PSTK	0.09	0.07	1.31	0.191	0.805
Braak	EN_L5_ET	PSTK	0.73	0.62	1.17	0.24	0.923
Braak	EN_L6B	PSTK	-0.00	0.07	-0.06	0.951	0.991
Braak	EN_L6_CT	PSTK	0.05	0.06	0.86	0.391	0.758
Braak	EN_L6_IT_1	PSTK	0.01	0.05	0.11	0.91	0.983
Braak	EN_L6_IT_2	PSTK	-0.01	0.08	-0.13	0.898	0.982
Braak	IN_ADARB2	PSTK	0.03	0.06	0.46	0.647	0.927
Braak	IN_LAMP5_LHX6	PSTK	0.02	0.07	0.28	0.776	0.951
Braak	IN_LAMP5_RELN	PSTK	0.08	0.06	1.39	0.163	0.648
Braak	IN_PVALB	PSTK	0.02	0.04	0.42	0.672	0.963
Braak	IN_PVALB_CHC	PSTK	0.14	0.09	1.60	0.109	0.577
Braak	IN_SST	PSTK	0.11	0.05	2.11	0.0349	0.408
Braak	IN_VIP	PSTK	0.06	0.03	1.72	0.0859	0.323
Braak	Micro	PSTK	-0.02	0.08	-0.31	0.757	0.926
Braak	OPC	PSTK	-0.06	0.05	-1.25	0.21	0.568
Braak	Oligo	PSTK	0.00	0.03	0.07	0.944	0.982
Braak	Astro	PSTPIP1	-0.02	0.12	-0.14	0.892	0.952
Braak	EN_L2_3_IT	PSTPIP1	0.25	0.37	0.67	0.505	0.788
Braak	Micro	PSTPIP1	0.94	0.16	5.89	3.83e-09	1.11e-06
Braak	OPC	PSTPIP1	-0.18	0.11	-1.67	0.0947	0.424
Braak	Oligo	PSTPIP1	-0.12	0.10	-1.14	0.255	0.565
Braak	Astro	PSTPIP2	-0.08	0.08	-1.00	0.317	0.567
Braak	EN_L2_3_IT	PSTPIP2	-0.01	0.08	-0.10	0.923	0.974
Braak	EN_L3_5_IT_2	PSTPIP2	-0.36	0.37	-0.97	0.33	0.646
Braak	EN_L3_5_IT_3	PSTPIP2	-0.06	0.11	-0.58	0.559	0.809
Braak	IN_PVALB	PSTPIP2	-0.10	0.11	-0.93	0.35	0.876
Braak	IN_VIP	PSTPIP2	0.17	0.10	1.65	0.0999	0.349
Braak	Micro	PSTPIP2	0.07	0.12	0.60	0.55	0.836
Braak	Oligo	PSTPIP2	0.13	0.08	1.76	0.0777	0.326
Braak	PVM	PSTPIP2	-0.11	0.20	-0.56	0.573	0.992
Braak	Astro	PTAFR	-0.07	0.11	-0.70	0.484	0.71
Braak	EN_L2_3_IT	PTAFR	0.06	0.08	0.77	0.442	0.749
Braak	EN_L3_5_IT_3	PTAFR	0.02	0.31	0.07	0.943	0.98
Braak	Micro	PTAFR	-0.03	0.07	-0.40	0.688	0.896
Braak	Oligo	PTAFR	-0.32	0.09	-3.58	0.000341	0.0224
Braak	Adaptive	PTAR1	0.24	0.18	1.33	0.183	0.96
Braak	Astro	PTAR1	-0.00	0.05	-0.05	0.959	0.982
Braak	EN_L2_3_IT	PTAR1	0.02	0.04	0.50	0.618	0.849
Braak	EN_L3_5_IT_1	PTAR1	0.08	0.07	1.14	0.253	0.627
Braak	EN_L3_5_IT_2	PTAR1	0.11	0.05	2.07	0.0382	0.221
Braak	EN_L3_5_IT_3	PTAR1	0.08	0.05	1.59	0.111	0.383
Braak	EN_L5_6_NP	PTAR1	0.06	0.07	0.82	0.414	0.911
Braak	EN_L5_ET	PTAR1	-0.71	0.64	-1.11	0.267	0.927
Braak	EN_L6B	PTAR1	0.14	0.08	1.78	0.0758	0.478
Braak	EN_L6_CT	PTAR1	0.01	0.07	0.17	0.865	0.966
Braak	EN_L6_IT_1	PTAR1	-0.01	0.07	-0.21	0.831	0.971
Braak	EN_L6_IT_2	PTAR1	-0.04	0.08	-0.51	0.608	0.943
Braak	Endo	PTAR1	-0.12	0.09	-1.39	0.165	0.761
Braak	IN_ADARB2	PTAR1	0.10	0.06	1.62	0.104	0.613
Braak	IN_LAMP5_LHX6	PTAR1	0.00	0.07	0.04	0.97	0.992
Braak	IN_LAMP5_RELN	PTAR1	0.10	0.05	1.86	0.0624	0.487
Braak	IN_PVALB	PTAR1	-0.03	0.05	-0.64	0.524	0.933
Braak	IN_PVALB_CHC	PTAR1	0.08	0.08	0.98	0.326	0.792
Braak	IN_SST	PTAR1	0.03	0.06	0.46	0.649	0.917
Braak	IN_VIP	PTAR1	0.07	0.04	1.69	0.0905	0.333
Braak	Micro	PTAR1	0.10	0.04	2.26	0.0237	0.184
Braak	OPC	PTAR1	0.10	0.04	2.56	0.0106	0.197
Braak	Oligo	PTAR1	0.12	0.03	3.48	0.000498	0.0266
Braak	PC	PTAR1	0.07	0.11	0.69	0.493	0.937
Braak	PVM	PTAR1	0.04	0.13	0.30	0.761	0.992
Braak	VLMC	PTAR1	0.11	0.11	1.05	0.293	0.695
Braak	Astro	PTBP1	0.08	0.05	1.67	0.0942	0.281
Braak	EN_L2_3_IT	PTBP1	-0.01	0.04	-0.22	0.824	0.938
Braak	EN_L3_5_IT_1	PTBP1	-0.05	0.07	-0.63	0.529	0.811
Braak	EN_L3_5_IT_2	PTBP1	-0.04	0.05	-0.74	0.462	0.747
Braak	EN_L3_5_IT_3	PTBP1	0.02	0.05	0.42	0.677	0.871
Braak	EN_L5_6_NP	PTBP1	0.03	0.09	0.37	0.713	0.978
Braak	EN_L6B	PTBP1	0.05	0.10	0.48	0.634	0.91
Braak	EN_L6_CT	PTBP1	0.10	0.08	1.23	0.22	0.629
Braak	EN_L6_IT_1	PTBP1	-0.02	0.07	-0.28	0.782	0.965
Braak	EN_L6_IT_2	PTBP1	-0.05	0.09	-0.54	0.59	0.94
Braak	Endo	PTBP1	0.03	0.10	0.35	0.728	0.962
Braak	IN_ADARB2	PTBP1	0.04	0.08	0.47	0.638	0.924
Braak	IN_LAMP5_LHX6	PTBP1	-0.11	0.09	-1.22	0.221	0.699
Braak	IN_LAMP5_RELN	PTBP1	-0.09	0.08	-1.18	0.237	0.72
Braak	IN_PVALB	PTBP1	0.07	0.05	1.29	0.196	0.799
Braak	IN_PVALB_CHC	PTBP1	-0.03	0.11	-0.24	0.812	0.962
Braak	IN_SST	PTBP1	0.05	0.06	0.87	0.383	0.818
Braak	IN_VIP	PTBP1	-0.01	0.04	-0.26	0.794	0.914
Braak	Micro	PTBP1	-0.06	0.05	-1.10	0.27	0.637
Braak	OPC	PTBP1	0.07	0.05	1.45	0.147	0.5
Braak	Oligo	PTBP1	0.17	0.04	4.40	1.08e-05	0.00469
Braak	PC	PTBP1	-0.18	0.29	-0.63	0.528	0.946
Braak	Adaptive	PTBP2	0.08	0.16	0.51	0.61	0.992
Braak	Astro	PTBP2	-0.01	0.03	-0.34	0.733	0.869
Braak	EN_L2_3_IT	PTBP2	0.03	0.02	1.54	0.124	0.435
Braak	EN_L3_5_IT_1	PTBP2	0.05	0.03	1.55	0.121	0.467
Braak	EN_L3_5_IT_2	PTBP2	0.05	0.03	1.52	0.127	0.415
Braak	EN_L3_5_IT_3	PTBP2	0.03	0.03	1.17	0.243	0.556
Braak	EN_L5_6_NP	PTBP2	-0.04	0.04	-1.04	0.3	0.882
Braak	EN_L5_ET	PTBP2	0.01	0.37	0.04	0.969	0.997
Braak	EN_L6B	PTBP2	0.00	0.04	0.01	0.993	0.999
Braak	EN_L6_CT	PTBP2	-0.01	0.04	-0.16	0.874	0.97
Braak	EN_L6_IT_1	PTBP2	0.04	0.04	1.20	0.231	0.743
Braak	EN_L6_IT_2	PTBP2	-0.02	0.04	-0.42	0.672	0.95
Braak	Endo	PTBP2	-0.05	0.07	-0.68	0.496	0.924
Braak	IN_ADARB2	PTBP2	-0.04	0.04	-1.17	0.244	0.752
Braak	IN_LAMP5_LHX6	PTBP2	-0.06	0.04	-1.64	0.101	0.567
Braak	IN_LAMP5_RELN	PTBP2	-0.03	0.03	-1.19	0.233	0.718
Braak	IN_PVALB	PTBP2	0.02	0.03	0.72	0.472	0.918
Braak	IN_PVALB_CHC	PTBP2	0.05	0.04	1.30	0.192	0.689
Braak	IN_SST	PTBP2	0.00	0.03	0.12	0.901	0.98
Braak	IN_VIP	PTBP2	-0.00	0.02	-0.18	0.857	0.943
Braak	Micro	PTBP2	0.00	0.03	0.05	0.961	0.99
Braak	OPC	PTBP2	0.01	0.03	0.30	0.762	0.922
Braak	Oligo	PTBP2	-0.05	0.03	-1.84	0.066	0.3
Braak	PC	PTBP2	-0.07	0.07	-0.90	0.367	0.925
Braak	PVM	PTBP2	-0.06	0.11	-0.59	0.557	0.992
Braak	SMC	PTBP2	0.06	0.16	0.36	0.719	0.999
Braak	VLMC	PTBP2	-0.02	0.07	-0.32	0.745	0.94
Braak	Adaptive	PTBP3	0.03	0.12	0.26	0.794	0.992
Braak	Astro	PTBP3	-0.04	0.05	-0.75	0.455	0.689
Braak	EN_L2_3_IT	PTBP3	-0.06	0.03	-1.79	0.073	0.343
Braak	EN_L3_5_IT_1	PTBP3	-0.03	0.06	-0.60	0.549	0.819
Braak	EN_L3_5_IT_2	PTBP3	-0.02	0.03	-0.66	0.507	0.778
Braak	EN_L3_5_IT_3	PTBP3	-0.02	0.03	-0.49	0.626	0.847
Braak	EN_L5_6_NP	PTBP3	0.00	0.07	0.03	0.978	0.999
Braak	EN_L5_ET	PTBP3	0.68	0.41	1.65	0.0981	0.848
Braak	EN_L6B	PTBP3	0.05	0.06	0.80	0.425	0.822
Braak	EN_L6_CT	PTBP3	-0.07	0.06	-1.19	0.234	0.643
Braak	EN_L6_IT_1	PTBP3	0.01	0.05	0.14	0.889	0.979
Braak	EN_L6_IT_2	PTBP3	0.09	0.05	1.60	0.11	0.656
Braak	Endo	PTBP3	-0.12	0.08	-1.48	0.138	0.737
Braak	IN_ADARB2	PTBP3	0.04	0.04	0.99	0.321	0.799
Braak	IN_LAMP5_LHX6	PTBP3	0.12	0.06	1.97	0.0491	0.454
Braak	IN_LAMP5_RELN	PTBP3	-0.01	0.04	-0.27	0.789	0.962
Braak	IN_PVALB	PTBP3	0.05	0.05	0.98	0.326	0.868
Braak	IN_PVALB_CHC	PTBP3	0.04	0.06	0.56	0.577	0.903
Braak	IN_SST	PTBP3	0.01	0.06	0.20	0.84	0.968
Braak	IN_VIP	PTBP3	-0.04	0.03	-1.10	0.27	0.573
Braak	Micro	PTBP3	0.09	0.03	2.89	0.00389	0.0597
Braak	OPC	PTBP3	-0.01	0.04	-0.35	0.728	0.908
Braak	Oligo	PTBP3	0.04	0.04	1.01	0.312	0.621
Braak	PC	PTBP3	0.04	0.10	0.39	0.698	0.965
Braak	PVM	PTBP3	0.10	0.10	1.00	0.318	0.992
Braak	SMC	PTBP3	0.03	0.23	0.12	0.908	0.999
Braak	VLMC	PTBP3	-0.17	0.09	-1.80	0.0713	0.423
Braak	Astro	PTCD1	-0.01	0.08	-0.12	0.904	0.957
Braak	EN_L2_3_IT	PTCD1	0.03	0.07	0.51	0.612	0.846
Braak	EN_L3_5_IT_2	PTCD1	0.17	0.09	1.88	0.0603	0.286
Braak	EN_L3_5_IT_3	PTCD1	0.17	0.10	1.70	0.0897	0.342
Braak	IN_PVALB	PTCD1	0.09	0.10	0.93	0.353	0.876
Braak	IN_VIP	PTCD1	-0.03	0.09	-0.35	0.729	0.885
Braak	Oligo	PTCD1	0.05	0.05	0.87	0.383	0.68
Braak	Astro	PTCD2	0.09	0.05	2.01	0.0448	0.181
Braak	EN_L2_3_IT	PTCD2	0.06	0.06	1.02	0.308	0.648
Braak	EN_L3_5_IT_1	PTCD2	0.02	0.07	0.35	0.728	0.903
Braak	EN_L3_5_IT_2	PTCD2	0.08	0.06	1.31	0.191	0.508
Braak	EN_L3_5_IT_3	PTCD2	0.04	0.07	0.55	0.583	0.822
Braak	EN_L5_6_NP	PTCD2	0.12	0.10	1.29	0.196	0.808
Braak	EN_L6B	PTCD2	0.12	0.09	1.25	0.211	0.675
Braak	EN_L6_CT	PTCD2	0.01	0.08	0.11	0.913	0.979
Braak	EN_L6_IT_1	PTCD2	0.02	0.08	0.31	0.759	0.959
Braak	EN_L6_IT_2	PTCD2	0.04	0.10	0.38	0.701	0.953
Braak	IN_ADARB2	PTCD2	0.02	0.08	0.20	0.845	0.976
Braak	IN_LAMP5_LHX6	PTCD2	0.07	0.10	0.79	0.431	0.835
Braak	IN_LAMP5_RELN	PTCD2	0.11	0.08	1.36	0.172	0.658
Braak	IN_PVALB	PTCD2	0.09	0.07	1.36	0.173	0.778
Braak	IN_PVALB_CHC	PTCD2	0.18	0.11	1.67	0.0959	0.553
Braak	IN_SST	PTCD2	0.13	0.07	1.86	0.0633	0.484
Braak	IN_VIP	PTCD2	0.11	0.06	1.79	0.0741	0.298
Braak	Micro	PTCD2	-0.01	0.08	-0.13	0.9	0.973
Braak	OPC	PTCD2	-0.01	0.05	-0.18	0.857	0.956
Braak	Oligo	PTCD2	0.09	0.04	2.01	0.0444	0.246
Braak	Astro	PTCD3	-0.01	0.03	-0.21	0.835	0.922
Braak	EN_L2_3_IT	PTCD3	0.01	0.02	0.32	0.747	0.909
Braak	EN_L3_5_IT_1	PTCD3	0.11	0.04	2.75	0.00594	0.114
Braak	EN_L3_5_IT_2	PTCD3	0.05	0.03	1.72	0.0858	0.343
Braak	EN_L3_5_IT_3	PTCD3	0.06	0.03	2.00	0.045	0.237
Braak	EN_L5_6_NP	PTCD3	0.02	0.05	0.36	0.717	0.978
Braak	EN_L5_ET	PTCD3	-0.40	0.39	-1.05	0.295	0.933
Braak	EN_L6B	PTCD3	0.09	0.05	1.74	0.0816	0.493
Braak	EN_L6_CT	PTCD3	0.06	0.04	1.39	0.164	0.567
Braak	EN_L6_IT_1	PTCD3	0.01	0.04	0.15	0.877	0.978
Braak	EN_L6_IT_2	PTCD3	-0.03	0.05	-0.57	0.571	0.936
Braak	Endo	PTCD3	-0.15	0.22	-0.68	0.498	0.924
Braak	IN_ADARB2	PTCD3	0.04	0.04	0.90	0.366	0.825
Braak	IN_LAMP5_LHX6	PTCD3	0.05	0.05	1.06	0.289	0.752
Braak	IN_LAMP5_RELN	PTCD3	-0.00	0.04	-0.04	0.972	0.995
Braak	IN_PVALB	PTCD3	0.05	0.03	1.75	0.0793	0.668
Braak	IN_PVALB_CHC	PTCD3	-0.05	0.05	-1.09	0.274	0.753
Braak	IN_SST	PTCD3	0.06	0.03	1.79	0.073	0.509
Braak	IN_VIP	PTCD3	0.02	0.03	0.63	0.528	0.77
Braak	Micro	PTCD3	0.07	0.04	1.58	0.114	0.43
Braak	OPC	PTCD3	0.06	0.03	2.19	0.0287	0.275
Braak	Oligo	PTCD3	0.02	0.02	0.88	0.379	0.676
Braak	PC	PTCD3	0.01	0.10	0.14	0.888	0.993
Braak	PVM	PTCD3	-0.18	0.37	-0.48	0.628	0.992
Braak	VLMC	PTCD3	0.03	0.10	0.28	0.777	0.947
Braak	Astro	PTCH1	-0.23	0.08	-3.03	0.00248	0.029
Braak	EN_L2_3_IT	PTCH1	-0.02	0.06	-0.37	0.713	0.893
Braak	EN_L3_5_IT_1	PTCH1	-0.10	0.09	-1.09	0.277	0.647
Braak	EN_L3_5_IT_2	PTCH1	-0.20	0.06	-3.26	0.00113	0.0245
Braak	EN_L3_5_IT_3	PTCH1	-0.17	0.08	-2.01	0.0441	0.234
Braak	EN_L6B	PTCH1	-0.12	0.08	-1.53	0.127	0.571
Braak	EN_L6_CT	PTCH1	0.17	0.09	1.95	0.0513	0.349
Braak	EN_L6_IT_1	PTCH1	-0.06	0.08	-0.68	0.495	0.881
Braak	EN_L6_IT_2	PTCH1	-0.05	0.09	-0.51	0.608	0.943
Braak	IN_ADARB2	PTCH1	0.08	0.10	0.83	0.406	0.842
Braak	IN_LAMP5_LHX6	PTCH1	-0.09	0.09	-0.98	0.327	0.78
Braak	IN_LAMP5_RELN	PTCH1	0.15	0.07	2.23	0.0256	0.366
Braak	IN_PVALB	PTCH1	-0.15	0.07	-2.25	0.0244	0.46
Braak	IN_PVALB_CHC	PTCH1	-0.01	0.07	-0.18	0.857	0.967
Braak	IN_SST	PTCH1	-0.04	0.09	-0.48	0.63	0.912
Braak	IN_VIP	PTCH1	-0.02	0.04	-0.43	0.667	0.853
Braak	Micro	PTCH1	-0.04	0.09	-0.41	0.681	0.894
Braak	OPC	PTCH1	-0.02	0.05	-0.44	0.659	0.873
Braak	Oligo	PTCH1	0.09	0.04	2.09	0.0362	0.225
Braak	PC	PTCH1	-0.29	0.48	-0.59	0.552	0.946
Braak	Astro	PTCH2	0.10	0.08	1.31	0.192	0.424
Braak	EN_L2_3_IT	PTCH2	-0.09	0.04	-2.23	0.0256	0.203
Braak	EN_L3_5_IT_1	PTCH2	-0.07	0.05	-1.32	0.188	0.564
Braak	EN_L3_5_IT_2	PTCH2	-0.06	0.05	-1.11	0.268	0.589
Braak	EN_L3_5_IT_3	PTCH2	-0.04	0.05	-0.78	0.437	0.732
Braak	EN_L5_6_NP	PTCH2	-0.03	0.08	-0.33	0.738	0.98
Braak	EN_L5_ET	PTCH2	0.98	0.51	1.93	0.0538	0.791
Braak	EN_L6B	PTCH2	-0.06	0.08	-0.78	0.436	0.829
Braak	EN_L6_CT	PTCH2	-0.03	0.07	-0.39	0.694	0.906
Braak	EN_L6_IT_1	PTCH2	-0.07	0.07	-1.02	0.309	0.791
Braak	EN_L6_IT_2	PTCH2	-0.07	0.09	-0.79	0.429	0.884
Braak	IN_ADARB2	PTCH2	0.01	0.06	0.16	0.87	0.978
Braak	IN_LAMP5_LHX6	PTCH2	0.00	0.07	0.00	0.997	1
Braak	IN_LAMP5_RELN	PTCH2	-0.04	0.06	-0.65	0.517	0.874
Braak	IN_PVALB	PTCH2	0.03	0.04	0.71	0.475	0.918
Braak	IN_PVALB_CHC	PTCH2	-0.06	0.08	-0.77	0.44	0.852
Braak	IN_SST	PTCH2	0.00	0.05	0.04	0.968	0.995
Braak	IN_VIP	PTCH2	-0.03	0.04	-0.76	0.448	0.716
Braak	Micro	PTCH2	0.35	0.09	3.66	0.000256	0.00875
Braak	OPC	PTCH2	-0.11	0.06	-1.74	0.0811	0.398
Braak	Oligo	PTCH2	0.06	0.05	1.19	0.233	0.541
Braak	Astro	PTCHD1	0.31	0.07	4.24	2.19e-05	0.00127
Braak	EN_L2_3_IT	PTCHD1	0.07	0.05	1.60	0.109	0.413
Braak	EN_L3_5_IT_1	PTCHD1	0.03	0.07	0.44	0.657	0.872
Braak	EN_L3_5_IT_2	PTCHD1	-0.15	0.07	-2.21	0.0271	0.184
Braak	EN_L3_5_IT_3	PTCHD1	0.02	0.05	0.47	0.641	0.853
Braak	EN_L5_6_NP	PTCHD1	0.03	0.08	0.34	0.732	0.98
Braak	EN_L5_ET	PTCHD1	-0.41	0.41	-1.00	0.318	0.94
Braak	EN_L6B	PTCHD1	0.09	0.07	1.25	0.213	0.676
Braak	EN_L6_CT	PTCHD1	0.03	0.06	0.56	0.578	0.861
Braak	EN_L6_IT_1	PTCHD1	0.00	0.06	0.04	0.971	0.995
Braak	EN_L6_IT_2	PTCHD1	0.09	0.11	0.79	0.431	0.885
Braak	IN_ADARB2	PTCHD1	0.07	0.11	0.63	0.53	0.894
Braak	IN_LAMP5_LHX6	PTCHD1	0.22	0.11	2.01	0.044	0.443
Braak	IN_PVALB	PTCHD1	0.18	0.12	1.51	0.131	0.737
Braak	IN_PVALB_CHC	PTCHD1	0.06	0.12	0.50	0.616	0.913
Braak	IN_SST	PTCHD1	0.12	0.07	1.80	0.0714	0.507
Braak	IN_VIP	PTCHD1	0.01	0.08	0.14	0.885	0.955
Braak	Oligo	PTCHD1	0.03	0.09	0.37	0.709	0.881
Braak	Astro	PTCHD4	0.31	0.11	2.79	0.00525	0.0471
Braak	EN_L2_3_IT	PTCHD4	-0.13	0.07	-1.80	0.0723	0.341
Braak	EN_L3_5_IT_1	PTCHD4	-0.16	0.05	-3.35	0.000804	0.0392
Braak	EN_L3_5_IT_2	PTCHD4	-0.11	0.04	-2.46	0.0137	0.125
Braak	EN_L3_5_IT_3	PTCHD4	-0.16	0.05	-3.18	0.00145	0.0303
Braak	EN_L5_6_NP	PTCHD4	0.02	0.07	0.30	0.767	0.982
Braak	EN_L5_ET	PTCHD4	-0.40	0.33	-1.21	0.228	0.915
Braak	EN_L6B	PTCHD4	0.14	0.12	1.10	0.271	0.727
Braak	EN_L6_CT	PTCHD4	-0.16	0.17	-0.96	0.335	0.721
Braak	EN_L6_IT_1	PTCHD4	-0.04	0.13	-0.26	0.793	0.967
Braak	EN_L6_IT_2	PTCHD4	-0.27	0.20	-1.34	0.18	0.743
Braak	Endo	PTCHD4	0.35	0.21	1.71	0.0882	0.663
Braak	IN_ADARB2	PTCHD4	-0.16	0.09	-1.65	0.0982	0.605
Braak	IN_LAMP5_LHX6	PTCHD4	-0.07	0.05	-1.31	0.192	0.679
Braak	IN_LAMP5_RELN	PTCHD4	-0.14	0.05	-2.81	0.00488	0.188
Braak	IN_PVALB	PTCHD4	0.07	0.04	1.75	0.0802	0.669
Braak	IN_PVALB_CHC	PTCHD4	0.06	0.05	1.17	0.241	0.73
Braak	IN_SST	PTCHD4	0.13	0.05	2.56	0.0105	0.258
Braak	IN_VIP	PTCHD4	-0.21	0.05	-3.87	0.000108	0.00826
Braak	Micro	PTCHD4	-0.06	0.12	-0.48	0.633	0.872
Braak	OPC	PTCHD4	0.38	0.14	2.78	0.00547	0.156
Braak	Oligo	PTCHD4	0.01	0.08	0.17	0.867	0.951
Braak	VLMC	PTCHD4	-2.48	0.68	-3.65	0.000267	0.0556
Braak	Astro	PTDSS1	-0.13	0.05	-2.79	0.00522	0.0469
Braak	EN_L2_3_IT	PTDSS1	0.01	0.03	0.27	0.784	0.925
Braak	EN_L3_5_IT_1	PTDSS1	0.05	0.06	0.80	0.424	0.756
Braak	EN_L3_5_IT_2	PTDSS1	-0.02	0.04	-0.41	0.684	0.879
Braak	EN_L3_5_IT_3	PTDSS1	0.01	0.04	0.28	0.778	0.92
Braak	EN_L5_6_NP	PTDSS1	0.11	0.08	1.37	0.171	0.793
Braak	EN_L5_ET	PTDSS1	-1.37	0.55	-2.48	0.0132	0.584
Braak	EN_L6B	PTDSS1	0.24	0.08	3.18	0.00149	0.0829
Braak	EN_L6_CT	PTDSS1	0.13	0.06	2.05	0.0405	0.313
Braak	EN_L6_IT_1	PTDSS1	0.08	0.06	1.34	0.179	0.698
Braak	EN_L6_IT_2	PTDSS1	0.09	0.08	1.05	0.294	0.817
Braak	IN_ADARB2	PTDSS1	0.02	0.05	0.45	0.651	0.928
Braak	IN_LAMP5_LHX6	PTDSS1	0.06	0.06	0.90	0.368	0.804
Braak	IN_LAMP5_RELN	PTDSS1	-0.03	0.05	-0.49	0.621	0.914
Braak	IN_PVALB	PTDSS1	0.10	0.04	2.34	0.0191	0.424
Braak	IN_PVALB_CHC	PTDSS1	0.15	0.07	2.15	0.0316	0.366
Braak	IN_SST	PTDSS1	0.14	0.05	2.72	0.00656	0.215
Braak	IN_VIP	PTDSS1	-0.01	0.03	-0.21	0.833	0.934
Braak	Micro	PTDSS1	0.09	0.07	1.31	0.189	0.546
Braak	OPC	PTDSS1	-0.00	0.06	-0.04	0.967	0.99
Braak	Oligo	PTDSS1	0.04	0.04	1.01	0.313	0.622
Braak	Astro	PTDSS2	-0.02	0.04	-0.48	0.632	0.809
Braak	EN_L2_3_IT	PTDSS2	-0.03	0.03	-1.01	0.314	0.654
Braak	EN_L3_5_IT_1	PTDSS2	-0.07	0.05	-1.37	0.172	0.543
Braak	EN_L3_5_IT_2	PTDSS2	-0.03	0.04	-0.69	0.492	0.769
Braak	EN_L3_5_IT_3	PTDSS2	-0.04	0.04	-1.00	0.315	0.63
Braak	EN_L5_6_NP	PTDSS2	-0.18	0.07	-2.42	0.0157	0.513
Braak	EN_L5_ET	PTDSS2	-0.36	0.56	-0.64	0.525	0.968
Braak	EN_L6B	PTDSS2	0.00	0.07	0.02	0.986	0.998
Braak	EN_L6_CT	PTDSS2	-0.08	0.06	-1.33	0.185	0.59
Braak	EN_L6_IT_1	PTDSS2	-0.05	0.06	-0.84	0.4	0.843
Braak	EN_L6_IT_2	PTDSS2	0.17	0.08	2.16	0.0311	0.459
Braak	IN_ADARB2	PTDSS2	-0.07	0.06	-1.18	0.237	0.75
Braak	IN_LAMP5_LHX6	PTDSS2	0.02	0.07	0.26	0.799	0.957
Braak	IN_LAMP5_RELN	PTDSS2	0.02	0.06	0.33	0.744	0.949
Braak	IN_PVALB	PTDSS2	0.00	0.04	0.08	0.934	0.997
Braak	IN_PVALB_CHC	PTDSS2	0.03	0.09	0.34	0.733	0.946
Braak	IN_SST	PTDSS2	-0.06	0.05	-1.08	0.281	0.768
Braak	IN_VIP	PTDSS2	0.02	0.04	0.43	0.668	0.853
Braak	Micro	PTDSS2	-0.01	0.07	-0.08	0.935	0.982
Braak	OPC	PTDSS2	0.01	0.04	0.33	0.738	0.911
Braak	Oligo	PTDSS2	0.02	0.03	0.56	0.577	0.809
Braak	Adaptive	PTEN	-0.05	0.14	-0.32	0.748	0.992
Braak	Astro	PTEN	-0.08	0.03	-2.84	0.00449	0.0429
Braak	EN_L2_3_IT	PTEN	0.03	0.02	1.38	0.168	0.501
Braak	EN_L3_5_IT_1	PTEN	0.06	0.03	1.77	0.0769	0.385
Braak	EN_L3_5_IT_2	PTEN	0.03	0.03	0.95	0.344	0.658
Braak	EN_L3_5_IT_3	PTEN	0.10	0.03	3.32	0.000895	0.0222
Braak	EN_L5_6_NP	PTEN	-0.01	0.05	-0.31	0.759	0.981
Braak	EN_L5_ET	PTEN	0.15	0.31	0.50	0.617	0.979
Braak	EN_L6B	PTEN	0.05	0.04	1.30	0.193	0.659
Braak	EN_L6_CT	PTEN	0.04	0.03	1.29	0.197	0.603
Braak	EN_L6_IT_1	PTEN	0.04	0.03	1.18	0.237	0.747
Braak	EN_L6_IT_2	PTEN	0.01	0.04	0.20	0.844	0.973
Braak	Endo	PTEN	-0.01	0.07	-0.12	0.901	0.991
Braak	IN_ADARB2	PTEN	0.00	0.03	0.13	0.9	0.983
Braak	IN_LAMP5_LHX6	PTEN	0.01	0.04	0.20	0.838	0.965
Braak	IN_LAMP5_RELN	PTEN	0.06	0.03	1.83	0.0668	0.5
Braak	IN_PVALB	PTEN	0.01	0.03	0.48	0.63	0.955
Braak	IN_PVALB_CHC	PTEN	0.08	0.04	2.06	0.0395	0.405
Braak	IN_SST	PTEN	0.04	0.03	1.22	0.223	0.721
Braak	IN_VIP	PTEN	0.05	0.02	2.01	0.0448	0.235
Braak	Micro	PTEN	0.05	0.05	1.03	0.304	0.668
Braak	OPC	PTEN	0.03	0.03	0.96	0.338	0.679
Braak	Oligo	PTEN	0.04	0.03	1.50	0.133	0.419
Braak	PC	PTEN	-0.21	0.09	-2.40	0.0164	0.644
Braak	PVM	PTEN	0.20	0.12	1.68	0.0934	0.992
Braak	SMC	PTEN	-0.36	0.19	-1.92	0.0542	0.999
Braak	VLMC	PTEN	-0.20	0.10	-2.01	0.0445	0.347
Braak	Astro	PTER	0.38	0.12	3.08	0.00205	0.0256
Braak	EN_L2_3_IT	PTER	0.13	0.09	1.45	0.148	0.47
Braak	EN_L3_5_IT_1	PTER	0.26	0.12	2.18	0.0294	0.251
Braak	EN_L3_5_IT_2	PTER	0.01	0.11	0.09	0.924	0.974
Braak	EN_L6_IT_1	PTER	-0.01	0.49	-0.03	0.978	0.996
Braak	Micro	PTER	0.15	0.07	2.07	0.0386	0.245
Braak	Adaptive	PTGDR	0.22	0.23	0.97	0.334	0.966
Braak	EN_L2_3_IT	PTGDR	0.36	0.15	2.36	0.0183	0.171
Braak	EN_L6_IT_1	PTGDR	0.25	0.15	1.67	0.095	0.579
Braak	PC	PTGDR2	-0.74	0.65	-1.13	0.258	0.881
Braak	EN_L2_3_IT	PTGER3	0.57	0.18	3.17	0.00152	0.0427
Braak	EN_L5_6_NP	PTGER3	0.20	0.17	1.18	0.237	0.836
Braak	EN_L6_CT	PTGER3	0.18	0.21	0.86	0.392	0.759
Braak	EN_L6_IT_1	PTGER3	0.34	0.27	1.26	0.209	0.727
Braak	EN_L6_IT_2	PTGER3	-0.05	0.22	-0.24	0.808	0.97
Braak	IN_SST	PTGER3	0.10	0.16	0.65	0.517	0.872
Braak	IN_VIP	PTGER3	0.28	0.10	2.90	0.00377	0.0656
Braak	Oligo	PTGER3	-0.06	0.10	-0.60	0.551	0.795
Braak	Micro	PTGER4	0.33	0.46	0.72	0.469	0.791
Braak	EN_L2_3_IT	PTGES	0.18	0.11	1.64	0.1	0.399
Braak	Astro	PTGES2	-0.03	0.05	-0.70	0.486	0.712
Braak	EN_L2_3_IT	PTGES2	-0.10	0.04	-2.46	0.014	0.148
Braak	EN_L3_5_IT_1	PTGES2	0.07	0.07	0.92	0.359	0.716
Braak	EN_L3_5_IT_2	PTGES2	-0.08	0.05	-1.46	0.143	0.44
Braak	EN_L3_5_IT_3	PTGES2	-0.08	0.06	-1.37	0.169	0.47
Braak	EN_L5_6_NP	PTGES2	0.03	0.10	0.30	0.76	0.981
Braak	EN_L6B	PTGES2	-0.11	0.10	-1.14	0.255	0.713
Braak	EN_L6_CT	PTGES2	-0.08	0.09	-0.86	0.39	0.757
Braak	EN_L6_IT_1	PTGES2	-0.13	0.07	-1.76	0.0778	0.538
Braak	EN_L6_IT_2	PTGES2	-0.05	0.11	-0.45	0.652	0.95
Braak	IN_ADARB2	PTGES2	-0.06	0.09	-0.61	0.544	0.899
Braak	IN_LAMP5_LHX6	PTGES2	0.03	0.10	0.33	0.739	0.942
Braak	IN_LAMP5_RELN	PTGES2	-0.01	0.08	-0.07	0.944	0.989
Braak	IN_PVALB	PTGES2	-0.07	0.06	-1.20	0.231	0.821
Braak	IN_PVALB_CHC	PTGES2	0.03	0.11	0.30	0.763	0.955
Braak	IN_SST	PTGES2	0.04	0.08	0.50	0.614	0.905
Braak	IN_VIP	PTGES2	-0.02	0.05	-0.50	0.617	0.825
Braak	Micro	PTGES2	-0.05	0.08	-0.64	0.522	0.821
Braak	OPC	PTGES2	0.01	0.06	0.10	0.924	0.977
Braak	Oligo	PTGES2	-0.01	0.04	-0.30	0.766	0.908
Braak	Adaptive	PTGES3	-0.17	0.21	-0.82	0.41	0.973
Braak	Astro	PTGES3	0.22	0.08	2.87	0.00408	0.0403
Braak	EN_L2_3_IT	PTGES3	0.12	0.04	3.18	0.00145	0.0417
Braak	EN_L3_5_IT_1	PTGES3	0.13	0.05	2.58	0.00999	0.147
Braak	EN_L3_5_IT_2	PTGES3	0.11	0.04	2.71	0.00672	0.0806
Braak	EN_L3_5_IT_3	PTGES3	0.14	0.04	3.26	0.00111	0.0254
Braak	EN_L5_6_NP	PTGES3	-0.00	0.07	-0.07	0.944	0.998
Braak	EN_L5_ET	PTGES3	-0.48	0.43	-1.11	0.269	0.927
Braak	EN_L6B	PTGES3	0.15	0.07	2.26	0.0236	0.298
Braak	EN_L6_CT	PTGES3	0.11	0.06	1.69	0.0904	0.444
Braak	EN_L6_IT_1	PTGES3	0.10	0.06	1.79	0.0732	0.527
Braak	EN_L6_IT_2	PTGES3	0.09	0.07	1.23	0.217	0.766
Braak	Endo	PTGES3	-0.12	0.11	-1.08	0.278	0.852
Braak	IN_ADARB2	PTGES3	0.09	0.06	1.61	0.107	0.619
Braak	IN_LAMP5_LHX6	PTGES3	0.12	0.07	1.78	0.0747	0.527
Braak	IN_LAMP5_RELN	PTGES3	0.09	0.06	1.55	0.121	0.591
Braak	IN_PVALB	PTGES3	0.04	0.05	0.77	0.439	0.906
Braak	IN_PVALB_CHC	PTGES3	0.08	0.07	1.24	0.215	0.711
Braak	IN_SST	PTGES3	0.06	0.06	1.06	0.289	0.77
Braak	IN_VIP	PTGES3	0.08	0.05	1.81	0.0697	0.29
Braak	Micro	PTGES3	0.01	0.07	0.21	0.835	0.952
Braak	OPC	PTGES3	0.14	0.06	2.55	0.0109	0.198
Braak	Oligo	PTGES3	0.16	0.07	2.42	0.0154	0.148
Braak	PC	PTGES3	-0.02	0.09	-0.21	0.831	0.986
Braak	PVM	PTGES3	0.26	0.17	1.55	0.122	0.992
Braak	SMC	PTGES3	-1.25	0.58	-2.14	0.0323	0.999
Braak	VLMC	PTGES3	0.25	0.11	2.34	0.0191	0.246
Braak	EN_L2_3_IT	PTGFR	0.44	0.42	1.03	0.302	0.642
Braak	IN_ADARB2	PTGFR	-0.00	0.11	-0.01	0.989	0.997
Braak	IN_VIP	PTGFR	-0.09	0.06	-1.45	0.147	0.425
Braak	VLMC	PTGFR	-0.35	0.16	-2.24	0.0251	0.27
Braak	Astro	PTGFRN	0.05	0.05	0.99	0.324	0.573
Braak	EN_L2_3_IT	PTGFRN	-0.02	0.04	-0.58	0.565	0.821
Braak	EN_L3_5_IT_1	PTGFRN	0.02	0.05	0.46	0.649	0.867
Braak	EN_L3_5_IT_2	PTGFRN	-0.02	0.05	-0.38	0.706	0.89
Braak	EN_L3_5_IT_3	PTGFRN	-0.02	0.05	-0.38	0.703	0.881
Braak	EN_L5_6_NP	PTGFRN	-1.11	0.49	-2.26	0.0236	0.561
Braak	EN_L6_IT_1	PTGFRN	0.12	0.12	1.05	0.295	0.785
Braak	IN_ADARB2	PTGFRN	0.10	0.10	0.92	0.358	0.821
Braak	IN_PVALB	PTGFRN	0.02	0.06	0.29	0.773	0.976
Braak	IN_SST	PTGFRN	-0.07	0.07	-0.95	0.343	0.8
Braak	IN_VIP	PTGFRN	-0.15	0.07	-2.23	0.026	0.177
Braak	Micro	PTGFRN	0.25	0.11	2.35	0.0189	0.162
Braak	OPC	PTGFRN	0.05	0.04	1.26	0.209	0.568
Braak	Oligo	PTGFRN	0.05	0.08	0.68	0.497	0.763
Braak	Astro	PTGIS	0.12	0.12	1.05	0.292	0.542
Braak	EN_L2_3_IT	PTGIS	-0.08	0.10	-0.80	0.425	0.737
Braak	EN_L3_5_IT_1	PTGIS	0.00	0.10	0.03	0.973	0.992
Braak	EN_L3_5_IT_2	PTGIS	0.04	0.13	0.30	0.767	0.914
Braak	EN_L3_5_IT_3	PTGIS	-0.14	0.06	-2.26	0.0237	0.166
Braak	EN_L5_6_NP	PTGIS	0.06	0.11	0.61	0.544	0.939
Braak	IN_ADARB2	PTGIS	-0.07	0.12	-0.60	0.55	0.901
Braak	IN_PVALB	PTGIS	0.14	0.14	1.00	0.316	0.862
Braak	IN_SST	PTGIS	0.03	0.09	0.31	0.753	0.946
Braak	IN_VIP	PTGIS	0.02	0.09	0.21	0.837	0.935
Braak	Oligo	PTGIS	0.05	0.09	0.58	0.563	0.802
Braak	VLMC	PTGIS	0.45	0.53	0.84	0.402	0.773
Braak	Astro	PTGR1	-0.07	0.05	-1.40	0.163	0.388
Braak	EN_L2_3_IT	PTGR1	0.06	0.05	1.09	0.274	0.619
Braak	EN_L3_5_IT_1	PTGR1	0.09	0.07	1.38	0.168	0.538
Braak	EN_L3_5_IT_2	PTGR1	0.11	0.06	1.96	0.0498	0.256
Braak	EN_L3_5_IT_3	PTGR1	0.19	0.06	3.25	0.00116	0.0262
Braak	EN_L5_6_NP	PTGR1	0.15	0.08	1.83	0.0675	0.685
Braak	EN_L5_ET	PTGR1	0.13	0.45	0.29	0.773	0.981
Braak	EN_L6B	PTGR1	0.29	0.08	3.59	0.000337	0.0374
Braak	EN_L6_CT	PTGR1	0.17	0.07	2.39	0.0168	0.2
Braak	EN_L6_IT_1	PTGR1	0.10	0.06	1.68	0.0935	0.576
Braak	EN_L6_IT_2	PTGR1	0.14	0.08	1.76	0.0791	0.599
Braak	IN_ADARB2	PTGR1	0.02	0.08	0.25	0.801	0.969
Braak	IN_LAMP5_LHX6	PTGR1	-0.03	0.08	-0.41	0.681	0.927
Braak	IN_LAMP5_RELN	PTGR1	0.06	0.07	0.88	0.378	0.81
Braak	IN_PVALB	PTGR1	0.04	0.05	0.82	0.41	0.897
Braak	IN_PVALB_CHC	PTGR1	0.13	0.10	1.40	0.163	0.654
Braak	IN_SST	PTGR1	0.11	0.07	1.65	0.0982	0.568
Braak	IN_VIP	PTGR1	-0.02	0.06	-0.29	0.769	0.903
Braak	Micro	PTGR1	0.09	0.07	1.33	0.183	0.539
Braak	OPC	PTGR1	-0.17	0.06	-2.71	0.0068	0.171
Braak	Oligo	PTGR1	-0.10	0.07	-1.27	0.204	0.509
Braak	PC	PTGR1	0.55	0.36	1.55	0.121	0.792
Braak	VLMC	PTGR1	-0.02	0.11	-0.15	0.884	0.977
Braak	EN_L3_5_IT_2	PTGS1	-0.31	0.18	-1.73	0.0843	0.341
Braak	Micro	PTGS1	-0.13	0.07	-1.90	0.0573	0.299
Braak	EN_L2_3_IT	PTGS2	-0.02	0.08	-0.25	0.801	0.93
Braak	EN_L3_5_IT_2	PTGS2	-0.13	0.10	-1.31	0.192	0.51
Braak	EN_L3_5_IT_3	PTGS2	0.05	0.13	0.39	0.698	0.88
Braak	EN_L6_IT_1	PTGS2	0.08	0.14	0.57	0.57	0.906
Braak	EN_L6_IT_2	PTGS2	0.11	0.17	0.65	0.519	0.919
Braak	Endo	PTGS2	0.58	0.86	0.67	0.501	0.924
Braak	Oligo	PTH	-0.06	0.12	-0.46	0.644	0.848
Braak	Astro	PTH1R	0.15	0.06	2.32	0.0204	0.111
Braak	EN_L2_3_IT	PTH1R	-0.16	0.10	-1.64	0.101	0.401
Braak	EN_L3_5_IT_2	PTH1R	-0.09	0.09	-1.07	0.285	0.605
Braak	EN_L3_5_IT_3	PTH1R	-0.14	0.11	-1.25	0.21	0.519
Braak	IN_PVALB	PTH1R	-0.05	0.10	-0.54	0.59	0.95
Braak	IN_VIP	PTH1R	0.04	0.08	0.57	0.571	0.797
Braak	Oligo	PTH1R	0.04	0.10	0.38	0.706	0.88
Braak	PC	PTH1R	-0.14	0.09	-1.64	0.1	0.786
Braak	Astro	PTH2R	-0.18	0.07	-2.53	0.0115	0.0778
Braak	EN_L2_3_IT	PTH2R	-0.02	0.05	-0.35	0.724	0.899
Braak	EN_L3_5_IT_1	PTH2R	0.09	0.09	0.97	0.331	0.692
Braak	EN_L3_5_IT_2	PTH2R	0.10	0.06	1.82	0.0692	0.308
Braak	EN_L3_5_IT_3	PTH2R	-0.05	0.07	-0.69	0.49	0.77
Braak	EN_L5_6_NP	PTH2R	0.07	0.12	0.59	0.557	0.945
Braak	EN_L6B	PTH2R	-0.15	0.13	-1.18	0.236	0.696
Braak	EN_L6_CT	PTH2R	0.13	0.10	1.25	0.211	0.618
Braak	EN_L6_IT_1	PTH2R	-0.11	0.08	-1.43	0.152	0.667
Braak	EN_L6_IT_2	PTH2R	0.01	0.11	0.07	0.944	0.989
Braak	IN_ADARB2	PTH2R	0.10	0.10	0.92	0.356	0.821
Braak	IN_LAMP5_RELN	PTH2R	-0.05	0.11	-0.49	0.621	0.913
Braak	IN_PVALB	PTH2R	0.08	0.07	1.16	0.247	0.832
Braak	IN_SST	PTH2R	-0.01	0.09	-0.09	0.928	0.983
Braak	IN_VIP	PTH2R	-0.02	0.06	-0.35	0.727	0.884
Braak	Micro	PTH2R	0.24	0.10	2.50	0.0125	0.126
Braak	OPC	PTH2R	-0.05	0.09	-0.55	0.58	0.831
Braak	Oligo	PTH2R	0.03	0.06	0.54	0.589	0.815
Braak	EN_L2_3_IT	PTHLH	-0.66	0.47	-1.41	0.157	0.485
Braak	IN_PVALB	PTHLH	-0.44	0.44	-0.99	0.324	0.867
Braak	IN_PVALB_CHC	PTHLH	-0.32	0.09	-3.52	0.000436	0.0429
Braak	IN_VIP	PTHLH	-0.05	0.05	-0.92	0.356	0.65
Braak	Oligo	PTHLH	-0.09	0.14	-0.61	0.54	0.788
Braak	Astro	PTK2	-0.05	0.03	-1.76	0.0791	0.253
Braak	EN_L2_3_IT	PTK2	-0.01	0.03	-0.26	0.792	0.927
Braak	EN_L3_5_IT_1	PTK2	0.00	0.03	0.06	0.949	0.985
Braak	EN_L3_5_IT_2	PTK2	0.01	0.03	0.24	0.813	0.933
Braak	EN_L3_5_IT_3	PTK2	-0.01	0.03	-0.28	0.778	0.92
Braak	EN_L5_6_NP	PTK2	-0.02	0.03	-0.67	0.501	0.928
Braak	EN_L5_ET	PTK2	0.16	0.23	0.70	0.485	0.967
Braak	EN_L6B	PTK2	0.02	0.03	0.58	0.561	0.883
Braak	EN_L6_CT	PTK2	-0.04	0.04	-1.14	0.254	0.66
Braak	EN_L6_IT_1	PTK2	0.07	0.04	1.85	0.065	0.508
Braak	EN_L6_IT_2	PTK2	0.00	0.04	0.09	0.925	0.986
Braak	Endo	PTK2	0.03	0.06	0.42	0.676	0.956
Braak	IN_ADARB2	PTK2	-0.04	0.03	-1.26	0.209	0.733
Braak	IN_LAMP5_LHX6	PTK2	0.07	0.03	2.22	0.0263	0.368
Braak	IN_LAMP5_RELN	PTK2	0.06	0.03	2.43	0.0149	0.296
Braak	IN_PVALB	PTK2	0.02	0.02	0.70	0.483	0.921
Braak	IN_PVALB_CHC	PTK2	-0.01	0.03	-0.24	0.809	0.961
Braak	IN_SST	PTK2	0.04	0.03	1.39	0.165	0.666
Braak	IN_VIP	PTK2	-0.01	0.02	-0.33	0.743	0.891
Braak	Micro	PTK2	-0.04	0.06	-0.68	0.498	0.808
Braak	OPC	PTK2	0.02	0.03	0.54	0.589	0.836
Braak	Oligo	PTK2	-0.06	0.03	-1.93	0.0542	0.27
Braak	PC	PTK2	-0.11	0.06	-1.91	0.0563	0.723
Braak	PVM	PTK2	0.05	0.10	0.45	0.655	0.992
Braak	SMC	PTK2	-0.04	0.13	-0.31	0.754	0.999
Braak	VLMC	PTK2	0.11	0.06	1.65	0.0993	0.472
Braak	Adaptive	PTK2B	0.06	0.15	0.44	0.662	0.992
Braak	Astro	PTK2B	-0.06	0.05	-1.18	0.239	0.484
Braak	EN_L2_3_IT	PTK2B	-0.01	0.03	-0.24	0.813	0.935
Braak	EN_L3_5_IT_1	PTK2B	-0.06	0.04	-1.34	0.181	0.556
Braak	EN_L3_5_IT_2	PTK2B	-0.15	0.05	-3.31	0.000938	0.0216
Braak	EN_L3_5_IT_3	PTK2B	-0.27	0.06	-4.49	7.28e-06	0.00078
Braak	EN_L5_6_NP	PTK2B	0.05	0.10	0.47	0.638	0.961
Braak	EN_L5_ET	PTK2B	-0.17	0.25	-0.66	0.51	0.968
Braak	EN_L6B	PTK2B	-0.12	0.08	-1.49	0.135	0.586
Braak	EN_L6_CT	PTK2B	-0.17	0.06	-2.66	0.0078	0.132
Braak	EN_L6_IT_1	PTK2B	0.01	0.05	0.26	0.793	0.967
Braak	EN_L6_IT_2	PTK2B	0.01	0.08	0.14	0.885	0.98
Braak	Endo	PTK2B	0.51	0.37	1.36	0.175	0.775
Braak	IN_ADARB2	PTK2B	-0.05	0.10	-0.49	0.623	0.919
Braak	IN_LAMP5_LHX6	PTK2B	-0.05	0.12	-0.42	0.674	0.923
Braak	IN_LAMP5_RELN	PTK2B	-0.08	0.09	-0.90	0.368	0.805
Braak	IN_PVALB	PTK2B	-0.05	0.08	-0.65	0.518	0.931
Braak	IN_PVALB_CHC	PTK2B	-0.14	0.12	-1.20	0.229	0.72
Braak	IN_SST	PTK2B	0.07	0.06	1.24	0.214	0.712
Braak	IN_VIP	PTK2B	-0.09	0.05	-1.88	0.0603	0.27
Braak	Micro	PTK2B	0.24	0.07	3.56	0.000366	0.0115
Braak	OPC	PTK2B	0.00	0.07	0.06	0.952	0.986
Braak	Oligo	PTK2B	-0.05	0.05	-0.95	0.341	0.647
Braak	PC	PTK2B	-0.14	0.42	-0.32	0.745	0.976
Braak	PVM	PTK2B	0.09	0.18	0.50	0.616	0.992
Braak	VLMC	PTK2B	0.47	0.15	3.13	0.00178	0.124
Braak	Astro	PTK6	-0.23	0.14	-1.68	0.0924	0.277
Braak	EN_L2_3_IT	PTK6	0.13	0.41	0.31	0.753	0.912
Braak	Oligo	PTK6	-0.14	0.09	-1.52	0.129	0.412
Braak	Astro	PTK7	-0.09	0.04	-1.97	0.0493	0.191
Braak	EN_L2_3_IT	PTK7	-0.10	0.05	-1.84	0.0656	0.325
Braak	EN_L3_5_IT_1	PTK7	-0.06	0.06	-1.00	0.317	0.68
Braak	EN_L3_5_IT_2	PTK7	-0.05	0.04	-1.45	0.147	0.447
Braak	EN_L3_5_IT_3	PTK7	-0.05	0.05	-0.92	0.358	0.67
Braak	EN_L5_6_NP	PTK7	-0.07	0.08	-0.88	0.378	0.907
Braak	EN_L6B	PTK7	0.02	0.07	0.24	0.813	0.961
Braak	EN_L6_CT	PTK7	-0.09	0.06	-1.62	0.106	0.474
Braak	EN_L6_IT_1	PTK7	0.08	0.10	0.87	0.384	0.834
Braak	EN_L6_IT_2	PTK7	0.52	0.47	1.11	0.267	0.8
Braak	IN_ADARB2	PTK7	0.06	0.08	0.77	0.443	0.856
Braak	IN_LAMP5_RELN	PTK7	-0.07	0.10	-0.73	0.467	0.853
Braak	IN_PVALB	PTK7	-0.06	0.06	-0.94	0.35	0.876
Braak	IN_PVALB_CHC	PTK7	-0.07	0.10	-0.65	0.514	0.879
Braak	IN_SST	PTK7	0.09	0.08	1.06	0.29	0.771
Braak	IN_VIP	PTK7	-0.04	0.05	-0.92	0.359	0.651
Braak	Micro	PTK7	-0.22	0.10	-2.18	0.0294	0.209
Braak	OPC	PTK7	0.03	0.06	0.53	0.599	0.842
Braak	Oligo	PTK7	-0.04	0.05	-0.75	0.455	0.736
Braak	VLMC	PTK7	-0.06	0.11	-0.53	0.594	0.876
Braak	Adaptive	PTMA	-0.09	0.17	-0.52	0.6	0.992
Braak	Astro	PTMA	0.16	0.06	2.57	0.0101	0.0718
Braak	EN_L2_3_IT	PTMA	0.12	0.05	2.42	0.0155	0.156
Braak	EN_L3_5_IT_1	PTMA	0.11	0.06	1.99	0.047	0.314
Braak	EN_L3_5_IT_2	PTMA	0.06	0.05	1.13	0.258	0.579
Braak	EN_L3_5_IT_3	PTMA	0.05	0.05	0.86	0.387	0.695
Braak	EN_L5_6_NP	PTMA	0.15	0.08	1.94	0.0521	0.66
Braak	EN_L5_ET	PTMA	0.17	0.53	0.33	0.744	0.98
Braak	EN_L6B	PTMA	0.15	0.07	1.99	0.047	0.397
Braak	EN_L6_CT	PTMA	0.09	0.07	1.36	0.173	0.578
Braak	EN_L6_IT_1	PTMA	0.13	0.07	1.98	0.0476	0.456
Braak	EN_L6_IT_2	PTMA	0.13	0.07	1.74	0.0821	0.604
Braak	Endo	PTMA	-0.04	0.08	-0.51	0.608	0.945
Braak	IN_ADARB2	PTMA	0.16	0.06	2.51	0.012	0.337
Braak	IN_LAMP5_LHX6	PTMA	0.11	0.07	1.70	0.0885	0.549
Braak	IN_LAMP5_RELN	PTMA	0.13	0.06	2.19	0.0288	0.386
Braak	IN_PVALB	PTMA	0.09	0.05	1.64	0.1	0.702
Braak	IN_PVALB_CHC	PTMA	0.16	0.07	2.21	0.0272	0.346
Braak	IN_SST	PTMA	0.14	0.06	2.51	0.0122	0.275
Braak	IN_VIP	PTMA	0.04	0.05	0.84	0.401	0.683
Braak	Micro	PTMA	0.00	0.05	0.07	0.945	0.984
Braak	OPC	PTMA	0.01	0.04	0.23	0.818	0.943
Braak	Oligo	PTMA	-0.01	0.04	-0.26	0.795	0.921
Braak	PC	PTMA	0.20	0.10	1.96	0.0504	0.723
Braak	PVM	PTMA	0.44	0.17	2.58	0.00993	0.992
Braak	SMC	PTMA	-0.20	0.26	-0.75	0.453	0.999
Braak	VLMC	PTMA	0.15	0.12	1.21	0.227	0.634
Braak	Astro	PTMS	0.38	0.08	4.59	4.47e-06	0.000441
Braak	EN_L2_3_IT	PTMS	0.18	0.05	3.49	0.000475	0.0216
Braak	EN_L3_5_IT_1	PTMS	0.19	0.06	3.13	0.00178	0.0614
Braak	EN_L3_5_IT_2	PTMS	0.16	0.05	2.99	0.00283	0.0453
Braak	EN_L3_5_IT_3	PTMS	0.05	0.05	0.99	0.321	0.635
Braak	EN_L5_6_NP	PTMS	0.21	0.09	2.49	0.0127	0.485
Braak	EN_L6B	PTMS	-0.03	0.07	-0.41	0.684	0.927
Braak	EN_L6_CT	PTMS	0.04	0.07	0.56	0.573	0.859
Braak	EN_L6_IT_1	PTMS	0.16	0.06	2.60	0.00936	0.257
Braak	EN_L6_IT_2	PTMS	0.17	0.08	2.06	0.0397	0.491
Braak	Endo	PTMS	-0.13	0.30	-0.45	0.656	0.953
Braak	IN_ADARB2	PTMS	0.22	0.07	3.18	0.00149	0.158
Braak	IN_LAMP5_LHX6	PTMS	0.20	0.08	2.53	0.0115	0.264
Braak	IN_LAMP5_RELN	PTMS	0.23	0.07	3.42	0.000615	0.0678
Braak	IN_PVALB	PTMS	0.20	0.07	2.83	0.00464	0.241
Braak	IN_PVALB_CHC	PTMS	0.20	0.09	2.26	0.0241	0.326
Braak	IN_SST	PTMS	0.16	0.06	2.57	0.0101	0.253
Braak	IN_VIP	PTMS	0.14	0.05	3.06	0.00221	0.0487
Braak	Micro	PTMS	0.12	0.08	1.57	0.116	0.435
Braak	OPC	PTMS	0.16	0.05	2.98	0.00287	0.127
Braak	Oligo	PTMS	0.05	0.07	0.79	0.43	0.719
Braak	PC	PTMS	0.16	0.10	1.56	0.119	0.791
Braak	Astro	PTN	-0.23	0.07	-3.49	0.000485	0.00995
Braak	EN_L2_3_IT	PTN	0.10	0.06	1.64	0.101	0.4
Braak	EN_L3_5_IT_1	PTN	0.12	0.10	1.16	0.248	0.623
Braak	EN_L3_5_IT_2	PTN	0.18	0.08	2.34	0.0194	0.152
Braak	EN_L3_5_IT_3	PTN	-0.01	0.07	-0.15	0.883	0.96
Braak	EN_L5_6_NP	PTN	0.09	0.09	1.00	0.315	0.885
Braak	EN_L6B	PTN	-0.02	0.11	-0.21	0.832	0.965
Braak	EN_L6_CT	PTN	-0.01	0.10	-0.14	0.889	0.974
Braak	EN_L6_IT_1	PTN	0.06	0.12	0.55	0.585	0.914
Braak	EN_L6_IT_2	PTN	0.01	0.15	0.07	0.948	0.989
Braak	IN_ADARB2	PTN	-0.12	0.07	-1.67	0.0948	0.599
Braak	IN_LAMP5_LHX6	PTN	0.45	0.48	0.94	0.349	0.794
Braak	IN_LAMP5_RELN	PTN	-0.05	0.10	-0.47	0.64	0.919
Braak	IN_PVALB	PTN	0.04	0.07	0.58	0.564	0.944
Braak	IN_SST	PTN	-0.16	0.07	-2.23	0.0261	0.365
Braak	IN_VIP	PTN	-0.04	0.05	-0.82	0.415	0.693
Braak	Micro	PTN	-0.04	0.09	-0.49	0.624	0.869
Braak	OPC	PTN	-0.04	0.03	-1.23	0.22	0.58
Braak	Oligo	PTN	-0.03	0.06	-0.55	0.582	0.811
Braak	PC	PTN	-0.12	0.11	-1.12	0.263	0.883
Braak	VLMC	PTN	0.00	0.17	0.02	0.984	0.999
Braak	Astro	PTOV1	0.03	0.04	0.79	0.43	0.668
Braak	EN_L2_3_IT	PTOV1	0.10	0.04	2.28	0.0226	0.19
Braak	EN_L3_5_IT_1	PTOV1	0.07	0.05	1.40	0.162	0.532
Braak	EN_L3_5_IT_2	PTOV1	0.06	0.05	1.19	0.235	0.556
Braak	EN_L3_5_IT_3	PTOV1	0.09	0.05	1.66	0.0976	0.358
Braak	EN_L5_6_NP	PTOV1	0.26	0.08	3.38	0.000729	0.234
Braak	EN_L6B	PTOV1	0.11	0.07	1.41	0.158	0.614
Braak	EN_L6_CT	PTOV1	0.04	0.06	0.55	0.583	0.863
Braak	EN_L6_IT_1	PTOV1	0.01	0.06	0.21	0.832	0.972
Braak	EN_L6_IT_2	PTOV1	0.21	0.08	2.78	0.00535	0.273
Braak	Endo	PTOV1	-0.34	0.32	-1.05	0.292	0.856
Braak	IN_ADARB2	PTOV1	0.09	0.06	1.52	0.129	0.646
Braak	IN_LAMP5_LHX6	PTOV1	0.16	0.07	2.27	0.023	0.346
Braak	IN_LAMP5_RELN	PTOV1	0.03	0.06	0.58	0.561	0.89
Braak	IN_PVALB	PTOV1	0.09	0.05	1.87	0.0619	0.616
Braak	IN_PVALB_CHC	PTOV1	0.26	0.08	3.38	0.00072	0.0604
Braak	IN_SST	PTOV1	0.11	0.05	2.16	0.0304	0.387
Braak	IN_VIP	PTOV1	0.13	0.04	3.08	0.00209	0.0473
Braak	Micro	PTOV1	0.00	0.06	0.04	0.967	0.991
Braak	OPC	PTOV1	0.09	0.04	2.07	0.0386	0.303
Braak	Oligo	PTOV1	0.07	0.04	1.79	0.0742	0.318
Braak	PC	PTOV1	-0.33	0.32	-1.04	0.3	0.914
Braak	EN_L2_3_IT	PTP4A1	-0.01	0.12	-0.07	0.943	0.98
Braak	Astro	PTP4A2	0.14	0.07	2.07	0.0384	0.164
Braak	EN_L2_3_IT	PTP4A2	0.11	0.04	2.41	0.016	0.158
Braak	EN_L3_5_IT_1	PTP4A2	0.15	0.07	2.02	0.0439	0.305
Braak	EN_L3_5_IT_2	PTP4A2	0.15	0.06	2.57	0.01	0.103
Braak	EN_L3_5_IT_3	PTP4A2	0.14	0.05	2.53	0.0114	0.109
Braak	EN_L5_6_NP	PTP4A2	-0.01	0.11	-0.06	0.953	0.999
Braak	EN_L6B	PTP4A2	-0.04	0.10	-0.38	0.703	0.933
Braak	EN_L6_CT	PTP4A2	0.19	0.08	2.35	0.0187	0.212
Braak	EN_L6_IT_1	PTP4A2	0.17	0.07	2.22	0.0264	0.374
Braak	EN_L6_IT_2	PTP4A2	0.13	0.10	1.28	0.2	0.755
Braak	Endo	PTP4A2	-0.07	0.39	-0.18	0.858	0.982
Braak	IN_ADARB2	PTP4A2	0.01	0.09	0.14	0.892	0.981
Braak	IN_LAMP5_LHX6	PTP4A2	0.19	0.10	1.99	0.0466	0.449
Braak	IN_LAMP5_RELN	PTP4A2	0.12	0.08	1.38	0.168	0.651
Braak	IN_PVALB	PTP4A2	0.06	0.06	1.05	0.296	0.854
Braak	IN_PVALB_CHC	PTP4A2	-0.09	0.11	-0.81	0.42	0.844
Braak	IN_SST	PTP4A2	0.07	0.07	1.00	0.318	0.787
Braak	IN_VIP	PTP4A2	0.05	0.06	0.90	0.366	0.656
Braak	Micro	PTP4A2	0.13	0.07	1.99	0.0465	0.269
Braak	OPC	PTP4A2	0.20	0.07	2.95	0.00315	0.129
Braak	Oligo	PTP4A2	0.03	0.04	0.65	0.515	0.773
Braak	PC	PTP4A2	-0.07	0.38	-0.19	0.85	0.988
Braak	PVM	PTP4A2	0.13	0.52	0.24	0.808	0.992
Braak	Astro	PTP4A3	0.42	0.11	3.98	7.01e-05	0.00266
Braak	EN_L2_3_IT	PTP4A3	-0.24	0.07	-3.68	0.000236	0.0143
Braak	EN_L3_5_IT_1	PTP4A3	-0.15	0.09	-1.73	0.0843	0.4
Braak	EN_L3_5_IT_2	PTP4A3	-0.07	0.09	-0.81	0.421	0.718
Braak	EN_L3_5_IT_3	PTP4A3	-0.27	0.08	-3.54	0.000399	0.0134
Braak	EN_L5_6_NP	PTP4A3	0.10	0.40	0.26	0.796	0.984
Braak	EN_L6B	PTP4A3	-0.27	0.35	-0.79	0.429	0.824
Braak	Endo	PTP4A3	0.12	0.47	0.27	0.79	0.971
Braak	IN_ADARB2	PTP4A3	-0.20	0.10	-2.01	0.0444	0.482
Braak	IN_LAMP5_RELN	PTP4A3	-0.09	0.10	-0.86	0.389	0.815
Braak	IN_PVALB	PTP4A3	-0.10	0.08	-1.26	0.209	0.807
Braak	IN_SST	PTP4A3	-0.20	0.10	-2.00	0.0452	0.442
Braak	IN_VIP	PTP4A3	-0.30	0.08	-3.64	0.000274	0.0151
Braak	OPC	PTP4A3	0.41	0.12	3.34	0.000826	0.0866
Braak	Oligo	PTP4A3	0.09	0.11	0.86	0.391	0.687
Braak	SMC	PTP4A3	-0.15	0.38	-0.40	0.687	0.999
Braak	Astro	PTPA	0.14	0.07	2.00	0.0458	0.184
Braak	EN_L2_3_IT	PTPA	-0.02	0.05	-0.42	0.674	0.877
Braak	EN_L3_5_IT_1	PTPA	0.06	0.09	0.63	0.531	0.811
Braak	EN_L3_5_IT_2	PTPA	0.01	0.07	0.09	0.928	0.976
Braak	EN_L3_5_IT_3	PTPA	-0.00	0.07	-0.07	0.945	0.981
Braak	EN_L5_6_NP	PTPA	-0.24	0.39	-0.62	0.535	0.939
Braak	EN_L6B	PTPA	0.08	0.38	0.22	0.829	0.965
Braak	EN_L6_CT	PTPA	0.25	0.37	0.67	0.503	0.822
Braak	EN_L6_IT_1	PTPA	0.08	0.10	0.83	0.406	0.845
Braak	IN_LAMP5_RELN	PTPA	0.04	0.10	0.44	0.659	0.925
Braak	IN_PVALB	PTPA	0.04	0.07	0.50	0.617	0.955
Braak	IN_SST	PTPA	-0.00	0.09	-0.02	0.982	0.997
Braak	IN_VIP	PTPA	-0.06	0.07	-0.90	0.369	0.658
Braak	Micro	PTPA	-0.06	0.10	-0.63	0.526	0.824
Braak	OPC	PTPA	0.14	0.07	1.84	0.0658	0.373
Braak	Oligo	PTPA	0.01	0.04	0.27	0.784	0.916
Braak	Astro	PTPDC1	-0.03	0.05	-0.60	0.551	0.756
Braak	EN_L2_3_IT	PTPDC1	0.03	0.03	1.00	0.315	0.655
Braak	EN_L3_5_IT_1	PTPDC1	0.02	0.05	0.34	0.735	0.906
Braak	EN_L3_5_IT_2	PTPDC1	-0.06	0.04	-1.72	0.0853	0.343
Braak	EN_L3_5_IT_3	PTPDC1	-0.05	0.03	-1.60	0.11	0.381
Braak	EN_L5_6_NP	PTPDC1	0.04	0.07	0.59	0.554	0.944
Braak	EN_L5_ET	PTPDC1	0.11	0.41	0.26	0.793	0.984
Braak	EN_L6B	PTPDC1	-0.05	0.07	-0.69	0.49	0.853
Braak	EN_L6_CT	PTPDC1	-0.07	0.05	-1.45	0.146	0.545
Braak	EN_L6_IT_1	PTPDC1	-0.03	0.05	-0.55	0.583	0.913
Braak	EN_L6_IT_2	PTPDC1	0.06	0.06	1.03	0.303	0.82
Braak	Endo	PTPDC1	0.02	0.39	0.05	0.96	0.996
Braak	IN_ADARB2	PTPDC1	0.18	0.07	2.61	0.00901	0.315
Braak	IN_LAMP5_LHX6	PTPDC1	0.21	0.09	2.45	0.0143	0.287
Braak	IN_LAMP5_RELN	PTPDC1	-0.07	0.06	-1.04	0.3	0.765
Braak	IN_PVALB	PTPDC1	-0.03	0.04	-0.73	0.467	0.916
Braak	IN_PVALB_CHC	PTPDC1	0.07	0.09	0.75	0.453	0.86
Braak	IN_SST	PTPDC1	-0.06	0.06	-1.00	0.319	0.787
Braak	IN_VIP	PTPDC1	-0.01	0.05	-0.22	0.83	0.933
Braak	Micro	PTPDC1	-0.06	0.07	-0.78	0.435	0.769
Braak	OPC	PTPDC1	-0.03	0.04	-0.60	0.549	0.816
Braak	Oligo	PTPDC1	-0.10	0.04	-2.78	0.00548	0.0911
Braak	VLMC	PTPDC1	-0.13	0.13	-0.97	0.331	0.725
Braak	Adaptive	PTPN1	0.17	0.18	0.95	0.344	0.966
Braak	Astro	PTPN1	-0.04	0.04	-1.22	0.223	0.465
Braak	EN_L2_3_IT	PTPN1	-0.05	0.03	-2.09	0.0363	0.243
Braak	EN_L3_5_IT_1	PTPN1	-0.06	0.04	-1.53	0.126	0.473
Braak	EN_L3_5_IT_2	PTPN1	0.01	0.03	0.39	0.696	0.886
Braak	EN_L3_5_IT_3	PTPN1	-0.02	0.04	-0.52	0.604	0.835
Braak	EN_L5_6_NP	PTPN1	-0.04	0.06	-0.71	0.481	0.925
Braak	EN_L5_ET	PTPN1	-0.32	0.42	-0.76	0.45	0.961
Braak	EN_L6B	PTPN1	-0.01	0.06	-0.22	0.827	0.964
Braak	EN_L6_CT	PTPN1	-0.01	0.06	-0.19	0.847	0.96
Braak	EN_L6_IT_1	PTPN1	0.01	0.05	0.17	0.868	0.976
Braak	EN_L6_IT_2	PTPN1	-0.04	0.06	-0.67	0.504	0.914
Braak	Endo	PTPN1	0.23	0.11	2.20	0.0279	0.489
Braak	IN_ADARB2	PTPN1	-0.05	0.05	-1.12	0.264	0.765
Braak	IN_LAMP5_LHX6	PTPN1	0.06	0.05	1.21	0.228	0.704
Braak	IN_LAMP5_RELN	PTPN1	0.05	0.04	1.11	0.267	0.745
Braak	IN_PVALB	PTPN1	0.02	0.03	0.55	0.58	0.947
Braak	IN_PVALB_CHC	PTPN1	0.06	0.06	0.94	0.349	0.804
Braak	IN_SST	PTPN1	0.03	0.04	0.90	0.366	0.81
Braak	IN_VIP	PTPN1	-0.01	0.03	-0.50	0.616	0.824
Braak	Micro	PTPN1	0.03	0.11	0.29	0.775	0.933
Braak	OPC	PTPN1	-0.06	0.04	-1.49	0.137	0.485
Braak	Oligo	PTPN1	-0.01	0.04	-0.40	0.693	0.872
Braak	PC	PTPN1	-0.01	0.10	-0.08	0.935	0.998
Braak	PVM	PTPN1	0.11	0.20	0.56	0.578	0.992
Braak	VLMC	PTPN1	0.14	0.11	1.29	0.198	0.599
Braak	Astro	PTPN11	-0.05	0.04	-1.41	0.159	0.382
Braak	EN_L2_3_IT	PTPN11	-0.08	0.03	-3.10	0.00196	0.0491
Braak	EN_L3_5_IT_1	PTPN11	-0.04	0.04	-1.16	0.247	0.623
Braak	EN_L3_5_IT_2	PTPN11	-0.07	0.03	-2.51	0.012	0.115
Braak	EN_L3_5_IT_3	PTPN11	-0.04	0.03	-1.41	0.158	0.455
Braak	EN_L5_6_NP	PTPN11	-0.02	0.05	-0.44	0.66	0.967
Braak	EN_L5_ET	PTPN11	-0.25	0.39	-0.64	0.525	0.968
Braak	EN_L6B	PTPN11	-0.12	0.05	-2.31	0.0208	0.287
Braak	EN_L6_CT	PTPN11	-0.11	0.04	-2.42	0.0154	0.191
Braak	EN_L6_IT_1	PTPN11	-0.01	0.04	-0.22	0.824	0.97
Braak	EN_L6_IT_2	PTPN11	-0.02	0.05	-0.43	0.669	0.95
Braak	Endo	PTPN11	-0.06	0.10	-0.66	0.51	0.928
Braak	IN_ADARB2	PTPN11	-0.02	0.04	-0.55	0.583	0.909
Braak	IN_LAMP5_LHX6	PTPN11	0.01	0.05	0.20	0.838	0.965
Braak	IN_LAMP5_RELN	PTPN11	-0.04	0.04	-1.02	0.307	0.769
Braak	IN_PVALB	PTPN11	-0.02	0.03	-0.51	0.613	0.955
Braak	IN_PVALB_CHC	PTPN11	0.06	0.05	1.08	0.282	0.758
Braak	IN_SST	PTPN11	-0.07	0.04	-1.88	0.0597	0.476
Braak	IN_VIP	PTPN11	-0.02	0.03	-0.76	0.446	0.716
Braak	Micro	PTPN11	-0.03	0.05	-0.63	0.531	0.826
Braak	OPC	PTPN11	0.01	0.04	0.36	0.721	0.904
Braak	Oligo	PTPN11	-0.02	0.04	-0.49	0.627	0.839
Braak	PC	PTPN11	-0.12	0.12	-1.00	0.316	0.924
Braak	PVM	PTPN11	-0.18	0.39	-0.48	0.634	0.992
Braak	VLMC	PTPN11	0.13	0.10	1.25	0.212	0.614
Braak	Adaptive	PTPN12	-0.43	0.23	-1.87	0.062	0.953
Braak	Astro	PTPN12	-0.02	0.05	-0.49	0.626	0.805
Braak	EN_L2_3_IT	PTPN12	-0.04	0.03	-1.21	0.226	0.571
Braak	EN_L3_5_IT_1	PTPN12	-0.03	0.04	-0.74	0.461	0.777
Braak	EN_L3_5_IT_2	PTPN12	-0.08	0.03	-2.32	0.0201	0.155
Braak	EN_L3_5_IT_3	PTPN12	-0.10	0.03	-3.23	0.00124	0.0273
Braak	EN_L5_6_NP	PTPN12	-0.01	0.05	-0.22	0.83	0.986
Braak	EN_L5_ET	PTPN12	-0.53	0.32	-1.66	0.0962	0.848
Braak	EN_L6B	PTPN12	0.08	0.06	1.39	0.164	0.619
Braak	EN_L6_CT	PTPN12	-0.06	0.04	-1.36	0.174	0.578
Braak	EN_L6_IT_1	PTPN12	-0.00	0.04	-0.12	0.907	0.982
Braak	EN_L6_IT_2	PTPN12	-0.00	0.06	-0.04	0.965	0.992
Braak	Endo	PTPN12	-0.09	0.07	-1.30	0.193	0.782
Braak	IN_ADARB2	PTPN12	-0.05	0.04	-1.20	0.232	0.746
Braak	IN_LAMP5_LHX6	PTPN12	0.02	0.05	0.42	0.674	0.923
Braak	IN_LAMP5_RELN	PTPN12	0.04	0.04	1.03	0.302	0.767
Braak	IN_PVALB	PTPN12	0.00	0.03	0.09	0.928	0.996
Braak	IN_PVALB_CHC	PTPN12	-0.01	0.06	-0.11	0.911	0.983
Braak	IN_SST	PTPN12	0.00	0.04	0.09	0.928	0.983
Braak	IN_VIP	PTPN12	-0.02	0.03	-0.72	0.469	0.732
Braak	Micro	PTPN12	0.13	0.04	3.03	0.00248	0.0433
Braak	OPC	PTPN12	0.05	0.04	1.16	0.247	0.606
Braak	Oligo	PTPN12	-0.02	0.04	-0.63	0.531	0.783
Braak	PC	PTPN12	0.03	0.08	0.37	0.713	0.968
Braak	PVM	PTPN12	-0.01	0.11	-0.06	0.954	1
Braak	SMC	PTPN12	0.04	0.21	0.17	0.863	0.999
Braak	VLMC	PTPN12	0.12	0.09	1.38	0.167	0.562
Braak	Astro	PTPN13	0.03	0.05	0.52	0.6	0.787
Braak	EN_L2_3_IT	PTPN13	0.07	0.05	1.32	0.186	0.523
Braak	EN_L3_5_IT_1	PTPN13	0.14	0.06	2.45	0.0141	0.179
Braak	EN_L3_5_IT_2	PTPN13	0.25	0.07	3.67	0.000238	0.00843
Braak	EN_L3_5_IT_3	PTPN13	0.06	0.09	0.66	0.511	0.782
Braak	EN_L5_6_NP	PTPN13	-0.17	0.07	-2.41	0.0161	0.513
Braak	EN_L5_ET	PTPN13	0.25	0.29	0.86	0.392	0.959
Braak	EN_L6B	PTPN13	0.10	0.12	0.88	0.38	0.804
Braak	EN_L6_CT	PTPN13	-0.10	0.08	-1.27	0.205	0.613
Braak	EN_L6_IT_1	PTPN13	0.18	0.07	2.73	0.00633	0.216
Braak	EN_L6_IT_2	PTPN13	0.13	0.07	1.97	0.0488	0.528
Braak	IN_ADARB2	PTPN13	0.15	0.09	1.65	0.0999	0.608
Braak	IN_LAMP5_LHX6	PTPN13	0.13	0.09	1.42	0.157	0.638
Braak	IN_LAMP5_RELN	PTPN13	0.14	0.07	1.91	0.0565	0.471
Braak	IN_PVALB	PTPN13	0.11	0.05	2.45	0.0143	0.382
Braak	IN_PVALB_CHC	PTPN13	0.12	0.05	2.53	0.0113	0.245
Braak	IN_SST	PTPN13	0.22	0.07	3.19	0.00142	0.106
Braak	IN_VIP	PTPN13	0.21	0.06	3.58	0.000349	0.0182
Braak	Micro	PTPN13	-0.19	0.08	-2.55	0.0109	0.115
Braak	OPC	PTPN13	0.11	0.08	1.37	0.169	0.524
Braak	Oligo	PTPN13	0.14	0.07	2.13	0.0331	0.215
Braak	PC	PTPN13	-0.22	0.10	-2.16	0.031	0.687
Braak	SMC	PTPN13	0.16	0.27	0.58	0.562	0.999
Braak	VLMC	PTPN13	0.26	0.11	2.31	0.0207	0.25
Braak	Astro	PTPN14	-0.10	0.04	-2.38	0.0172	0.1
Braak	EN_L2_3_IT	PTPN14	-0.10	0.05	-1.82	0.0689	0.333
Braak	EN_L3_5_IT_1	PTPN14	-0.08	0.06	-1.33	0.183	0.559
Braak	EN_L3_5_IT_2	PTPN14	-0.14	0.05	-3.01	0.00257	0.0426
Braak	EN_L3_5_IT_3	PTPN14	-0.34	0.06	-5.57	2.62e-08	1.35e-05
Braak	EN_L5_ET	PTPN14	0.27	0.66	0.41	0.684	0.979
Braak	EN_L6B	PTPN14	-0.35	0.16	-2.15	0.0313	0.338
Braak	EN_L6_CT	PTPN14	-0.56	0.12	-4.73	2.28e-06	0.000659
Braak	EN_L6_IT_1	PTPN14	-0.03	0.07	-0.49	0.621	0.924
Braak	Endo	PTPN14	0.11	0.08	1.34	0.18	0.778
Braak	IN_PVALB	PTPN14	0.37	0.40	0.93	0.355	0.878
Braak	IN_VIP	PTPN14	-0.23	0.07	-3.52	0.00043	0.0202
Braak	Micro	PTPN14	-0.74	0.15	-4.82	1.41e-06	0.000132
Braak	OPC	PTPN14	-0.36	0.09	-3.99	6.56e-05	0.0266
Braak	Oligo	PTPN14	-0.01	0.07	-0.21	0.832	0.936
Braak	PC	PTPN14	0.02	0.13	0.17	0.867	0.991
Braak	VLMC	PTPN14	-0.07	0.12	-0.55	0.581	0.87
Braak	Astro	PTPN18	-0.07	0.05	-1.44	0.15	0.37
Braak	EN_L2_3_IT	PTPN18	-0.04	0.03	-1.03	0.304	0.645
Braak	EN_L3_5_IT_1	PTPN18	0.01	0.05	0.11	0.914	0.975
Braak	EN_L3_5_IT_2	PTPN18	-0.07	0.04	-1.85	0.0642	0.296
Braak	EN_L3_5_IT_3	PTPN18	-0.01	0.04	-0.33	0.745	0.905
Braak	EN_L5_6_NP	PTPN18	-0.23	0.08	-2.93	0.00335	0.348
Braak	EN_L5_ET	PTPN18	0.06	0.53	0.12	0.902	0.995
Braak	EN_L6B	PTPN18	0.05	0.08	0.69	0.493	0.855
Braak	EN_L6_CT	PTPN18	-0.04	0.06	-0.68	0.499	0.82
Braak	EN_L6_IT_1	PTPN18	-0.07	0.06	-1.35	0.177	0.697
Braak	EN_L6_IT_2	PTPN18	-0.15	0.08	-1.80	0.0717	0.59
Braak	Endo	PTPN18	-0.14	0.41	-0.36	0.721	0.961
Braak	IN_ADARB2	PTPN18	-0.08	0.07	-1.19	0.233	0.747
Braak	IN_LAMP5_LHX6	PTPN18	-0.15	0.07	-2.08	0.0372	0.422
Braak	IN_LAMP5_RELN	PTPN18	-0.15	0.06	-2.34	0.0191	0.325
Braak	IN_PVALB	PTPN18	0.02	0.04	0.57	0.569	0.946
Braak	IN_PVALB_CHC	PTPN18	0.01	0.07	0.17	0.865	0.97
Braak	IN_SST	PTPN18	-0.05	0.05	-0.95	0.342	0.799
Braak	IN_VIP	PTPN18	-0.01	0.05	-0.29	0.768	0.903
Braak	Micro	PTPN18	-0.03	0.05	-0.58	0.562	0.842
Braak	OPC	PTPN18	-0.03	0.05	-0.66	0.51	0.794
Braak	Oligo	PTPN18	-0.02	0.05	-0.35	0.726	0.889
Braak	PVM	PTPN18	0.15	0.13	1.15	0.249	0.992
Braak	Adaptive	PTPN2	-0.23	0.18	-1.26	0.207	0.96
Braak	Astro	PTPN2	0.16	0.04	3.74	0.000185	0.00524
Braak	EN_L2_3_IT	PTPN2	0.03	0.02	1.18	0.237	0.585
Braak	EN_L3_5_IT_1	PTPN2	0.06	0.04	1.69	0.0916	0.416
Braak	EN_L3_5_IT_2	PTPN2	0.11	0.03	4.37	1.23e-05	0.00101
Braak	EN_L3_5_IT_3	PTPN2	0.06	0.03	1.92	0.0544	0.261
Braak	EN_L5_6_NP	PTPN2	0.07	0.06	1.21	0.226	0.83
Braak	EN_L5_ET	PTPN2	0.19	0.31	0.61	0.54	0.968
Braak	EN_L6B	PTPN2	0.06	0.06	1.02	0.308	0.752
Braak	EN_L6_CT	PTPN2	0.03	0.04	0.57	0.57	0.857
Braak	EN_L6_IT_1	PTPN2	0.05	0.04	1.25	0.211	0.729
Braak	EN_L6_IT_2	PTPN2	0.19	0.05	3.58	0.00034	0.131
Braak	Endo	PTPN2	0.25	0.10	2.44	0.0149	0.392
Braak	IN_ADARB2	PTPN2	0.04	0.04	0.86	0.387	0.836
Braak	IN_LAMP5_LHX6	PTPN2	0.01	0.06	0.22	0.827	0.962
Braak	IN_LAMP5_RELN	PTPN2	-0.03	0.05	-0.64	0.522	0.875
Braak	IN_PVALB	PTPN2	-0.00	0.03	-0.09	0.932	0.997
Braak	IN_PVALB_CHC	PTPN2	-0.06	0.06	-0.90	0.371	0.819
Braak	IN_SST	PTPN2	0.02	0.04	0.49	0.624	0.91
Braak	IN_VIP	PTPN2	0.00	0.02	0.19	0.847	0.939
Braak	Micro	PTPN2	0.13	0.11	1.18	0.24	0.608
Braak	OPC	PTPN2	0.03	0.04	0.67	0.501	0.79
Braak	Oligo	PTPN2	0.09	0.04	2.52	0.0117	0.13
Braak	PC	PTPN2	0.50	0.32	1.57	0.115	0.786
Braak	PVM	PTPN2	-0.02	0.15	-0.16	0.874	0.992
Braak	VLMC	PTPN2	0.35	0.14	2.48	0.013	0.218
Braak	Astro	PTPN20	0.02	0.09	0.28	0.777	0.892
Braak	EN_L2_3_IT	PTPN20	0.12	0.09	1.43	0.152	0.477
Braak	EN_L3_5_IT_1	PTPN20	0.10	0.09	1.12	0.261	0.633
Braak	EN_L3_5_IT_2	PTPN20	0.03	0.07	0.50	0.62	0.846
Braak	EN_L3_5_IT_3	PTPN20	0.15	0.09	1.64	0.1	0.364
Braak	EN_L5_6_NP	PTPN20	0.27	0.12	2.38	0.0173	0.522
Braak	EN_L5_ET	PTPN20	-0.25	0.72	-0.35	0.727	0.979
Braak	EN_L6B	PTPN20	0.16	0.15	1.07	0.283	0.735
Braak	EN_L6_CT	PTPN20	0.28	0.12	2.30	0.0215	0.229
Braak	EN_L6_IT_1	PTPN20	0.20	0.12	1.62	0.106	0.6
Braak	EN_L6_IT_2	PTPN20	0.20	0.15	1.32	0.188	0.749
Braak	IN_ADARB2	PTPN20	0.13	0.13	1.00	0.315	0.794
Braak	IN_LAMP5_LHX6	PTPN20	0.01	0.15	0.09	0.925	0.981
Braak	IN_LAMP5_RELN	PTPN20	0.13	0.14	0.87	0.384	0.813
Braak	IN_PVALB	PTPN20	0.14	0.10	1.35	0.176	0.785
Braak	IN_PVALB_CHC	PTPN20	0.27	0.15	1.85	0.0649	0.486
Braak	IN_SST	PTPN20	0.20	0.12	1.71	0.0868	0.545
Braak	IN_VIP	PTPN20	0.09	0.09	1.05	0.292	0.594
Braak	OPC	PTPN20	0.05	0.15	0.30	0.767	0.923
Braak	Oligo	PTPN20	-0.06	0.11	-0.55	0.584	0.813
Braak	Astro	PTPN21	0.13	0.03	3.83	0.000128	0.00411
Braak	EN_L2_3_IT	PTPN21	0.08	0.03	2.37	0.0176	0.167
Braak	EN_L3_5_IT_1	PTPN21	-0.00	0.06	-0.02	0.984	0.995
Braak	EN_L3_5_IT_2	PTPN21	-0.06	0.04	-1.28	0.199	0.518
Braak	EN_L3_5_IT_3	PTPN21	0.03	0.04	0.64	0.523	0.789
Braak	EN_L5_6_NP	PTPN21	0.04	0.10	0.36	0.717	0.978
Braak	EN_L5_ET	PTPN21	0.41	0.54	0.77	0.439	0.961
Braak	EN_L6B	PTPN21	0.12	0.08	1.49	0.135	0.586
Braak	EN_L6_CT	PTPN21	-0.12	0.07	-1.82	0.0683	0.392
Braak	EN_L6_IT_1	PTPN21	0.02	0.07	0.24	0.809	0.969
Braak	EN_L6_IT_2	PTPN21	0.07	0.10	0.72	0.472	0.902
Braak	Endo	PTPN21	-0.51	0.38	-1.36	0.173	0.773
Braak	IN_ADARB2	PTPN21	-0.09	0.07	-1.37	0.172	0.696
Braak	IN_LAMP5_LHX6	PTPN21	-0.08	0.08	-1.09	0.275	0.74
Braak	IN_LAMP5_RELN	PTPN21	0.05	0.07	0.69	0.493	0.863
Braak	IN_PVALB	PTPN21	0.09	0.04	2.20	0.0278	0.487
Braak	IN_PVALB_CHC	PTPN21	0.07	0.08	0.91	0.361	0.812
Braak	IN_SST	PTPN21	-0.03	0.05	-0.51	0.611	0.905
Braak	IN_VIP	PTPN21	0.06	0.04	1.53	0.125	0.39
Braak	OPC	PTPN21	-0.05	0.04	-1.35	0.177	0.535
Braak	Oligo	PTPN21	0.04	0.04	1.03	0.302	0.611
Braak	PC	PTPN21	-0.12	0.13	-0.93	0.352	0.925
Braak	VLMC	PTPN21	0.03	0.12	0.29	0.775	0.947
Braak	Adaptive	PTPN22	-0.10	0.17	-0.60	0.552	0.992
Braak	Astro	PTPN22	0.20	0.09	2.17	0.0296	0.14
Braak	EN_L2_3_IT	PTPN22	0.05	0.06	0.92	0.359	0.69
Braak	EN_L3_5_IT_1	PTPN22	-0.03	0.10	-0.26	0.797	0.93
Braak	EN_L3_5_IT_2	PTPN22	0.00	0.09	0.03	0.974	0.993
Braak	EN_L3_5_IT_3	PTPN22	0.02	0.10	0.21	0.832	0.941
Braak	EN_L6_IT_1	PTPN22	-0.13	0.12	-1.06	0.288	0.778
Braak	IN_PVALB	PTPN22	-0.04	0.09	-0.45	0.652	0.958
Braak	IN_VIP	PTPN22	-0.05	0.09	-0.54	0.587	0.808
Braak	Micro	PTPN22	0.71	0.15	4.60	4.2e-06	0.000341
Braak	Oligo	PTPN22	0.04	0.07	0.55	0.586	0.814
Braak	Astro	PTPN23	0.05	0.04	1.24	0.214	0.453
Braak	EN_L2_3_IT	PTPN23	-0.04	0.03	-1.34	0.179	0.515
Braak	EN_L3_5_IT_1	PTPN23	0.09	0.06	1.50	0.134	0.487
Braak	EN_L3_5_IT_2	PTPN23	-0.04	0.05	-0.85	0.396	0.7
Braak	EN_L3_5_IT_3	PTPN23	0.02	0.05	0.38	0.7	0.88
Braak	EN_L5_6_NP	PTPN23	-0.08	0.08	-1.05	0.295	0.879
Braak	EN_L6B	PTPN23	0.18	0.09	2.01	0.0446	0.389
Braak	EN_L6_CT	PTPN23	0.06	0.07	0.78	0.434	0.784
Braak	EN_L6_IT_1	PTPN23	-0.05	0.07	-0.71	0.478	0.874
Braak	EN_L6_IT_2	PTPN23	-0.08	0.10	-0.87	0.382	0.857
Braak	IN_ADARB2	PTPN23	-0.01	0.07	-0.18	0.854	0.976
Braak	IN_LAMP5_LHX6	PTPN23	-0.10	0.09	-1.13	0.26	0.729
Braak	IN_LAMP5_RELN	PTPN23	-0.01	0.06	-0.13	0.894	0.978
Braak	IN_PVALB	PTPN23	-0.04	0.05	-0.89	0.375	0.886
Braak	IN_PVALB_CHC	PTPN23	0.24	0.10	2.41	0.0159	0.278
Braak	IN_SST	PTPN23	0.01	0.06	0.09	0.931	0.984
Braak	IN_VIP	PTPN23	-0.01	0.04	-0.33	0.739	0.889
Braak	Micro	PTPN23	0.12	0.06	1.90	0.0577	0.3
Braak	OPC	PTPN23	-0.05	0.05	-1.14	0.253	0.613
Braak	Oligo	PTPN23	0.06	0.03	2.08	0.0378	0.228
Braak	Astro	PTPN3	0.18	0.12	1.49	0.137	0.35
Braak	EN_L2_3_IT	PTPN3	-0.20	0.05	-3.83	0.000128	0.00973
Braak	EN_L3_5_IT_1	PTPN3	-0.21	0.06	-3.66	0.000252	0.0201
Braak	EN_L3_5_IT_2	PTPN3	-0.21	0.04	-5.13	2.83e-07	5.15e-05
Braak	EN_L3_5_IT_3	PTPN3	-0.30	0.05	-5.54	3.11e-08	1.49e-05
Braak	EN_L6B	PTPN3	-0.45	0.10	-4.40	1.1e-05	0.00537
Braak	EN_L6_CT	PTPN3	-0.87	0.46	-1.91	0.0567	0.361
Braak	EN_L6_IT_1	PTPN3	-0.10	0.06	-1.59	0.112	0.61
Braak	EN_L6_IT_2	PTPN3	-0.07	0.07	-1.01	0.311	0.824
Braak	IN_ADARB2	PTPN3	-0.13	0.10	-1.31	0.191	0.718
Braak	IN_LAMP5_LHX6	PTPN3	0.03	0.08	0.42	0.677	0.925
Braak	IN_LAMP5_RELN	PTPN3	-0.03	0.08	-0.37	0.712	0.941
Braak	IN_VIP	PTPN3	0.09	0.10	0.87	0.385	0.672
Braak	Oligo	PTPN3	-0.03	0.09	-0.30	0.764	0.907
Braak	Adaptive	PTPN4	-0.11	0.13	-0.86	0.387	0.967
Braak	Astro	PTPN4	0.03	0.04	0.68	0.497	0.72
Braak	EN_L2_3_IT	PTPN4	0.07	0.02	2.76	0.00572	0.0901
Braak	EN_L3_5_IT_1	PTPN4	0.08	0.03	2.35	0.0185	0.206
Braak	EN_L3_5_IT_2	PTPN4	0.06	0.03	2.13	0.0328	0.204
Braak	EN_L3_5_IT_3	PTPN4	0.10	0.03	3.46	0.000533	0.0159
Braak	EN_L5_6_NP	PTPN4	-0.01	0.04	-0.22	0.825	0.986
Braak	EN_L5_ET	PTPN4	0.14	0.27	0.50	0.619	0.979
Braak	EN_L6B	PTPN4	0.02	0.04	0.42	0.672	0.924
Braak	EN_L6_CT	PTPN4	0.04	0.03	1.43	0.152	0.55
Braak	EN_L6_IT_1	PTPN4	0.08	0.04	2.21	0.0272	0.377
Braak	EN_L6_IT_2	PTPN4	-0.03	0.05	-0.65	0.513	0.918
Braak	Endo	PTPN4	-0.02	0.09	-0.17	0.863	0.983
Braak	IN_ADARB2	PTPN4	0.06	0.04	1.78	0.0755	0.553
Braak	IN_LAMP5_LHX6	PTPN4	0.12	0.04	2.70	0.007	0.232
