## Supplementary Table 6 for "Single-cell atlas of transcriptomic vulnerability across multiple neurodegenerative and neuropsychiatric diseases": 316513_file30 (part 22 of 52)

coef	assay	ID	estimate	std.error	statistic	p.value	FDR
Braak	IN_LAMP5_RELN	PTPN4	0.06	0.03	1.82	0.0684	0.503
Braak	IN_PVALB	PTPN4	0.02	0.03	0.70	0.483	0.921
Braak	IN_PVALB_CHC	PTPN4	0.07	0.04	1.87	0.0618	0.476
Braak	IN_SST	PTPN4	0.03	0.03	0.97	0.33	0.792
Braak	IN_VIP	PTPN4	0.04	0.03	1.60	0.11	0.365
Braak	Micro	PTPN4	0.02	0.05	0.39	0.699	0.902
Braak	OPC	PTPN4	-0.00	0.03	-0.01	0.992	0.997
Braak	Oligo	PTPN4	0.02	0.03	0.49	0.626	0.838
Braak	PC	PTPN4	0.02	0.10	0.16	0.874	0.993
Braak	PVM	PTPN4	0.05	0.14	0.34	0.731	0.992
Braak	SMC	PTPN4	0.23	0.85	0.27	0.786	0.999
Braak	VLMC	PTPN4	-0.20	0.10	-1.91	0.0563	0.383
Braak	Astro	PTPN5	0.03	0.08	0.33	0.743	0.874
Braak	EN_L2_3_IT	PTPN5	-0.11	0.03	-3.47	0.000515	0.0222
Braak	EN_L3_5_IT_1	PTPN5	-0.11	0.05	-2.27	0.0233	0.227
Braak	EN_L3_5_IT_2	PTPN5	-0.12	0.04	-2.78	0.00549	0.0708
Braak	EN_L3_5_IT_3	PTPN5	-0.11	0.04	-2.78	0.00552	0.0703
Braak	EN_L5_6_NP	PTPN5	-0.11	0.06	-1.99	0.0467	0.645
Braak	EN_L5_ET	PTPN5	0.38	0.39	0.97	0.331	0.942
Braak	EN_L6B	PTPN5	-0.08	0.06	-1.22	0.221	0.683
Braak	EN_L6_CT	PTPN5	-0.07	0.05	-1.28	0.2	0.607
Braak	EN_L6_IT_1	PTPN5	-0.03	0.05	-0.68	0.497	0.882
Braak	EN_L6_IT_2	PTPN5	-0.02	0.06	-0.39	0.697	0.952
Braak	IN_ADARB2	PTPN5	-0.06	0.05	-1.19	0.234	0.747
Braak	IN_LAMP5_LHX6	PTPN5	-0.00	0.05	-0.06	0.952	0.986
Braak	IN_LAMP5_RELN	PTPN5	-0.04	0.04	-0.98	0.329	0.781
Braak	IN_PVALB	PTPN5	-0.02	0.03	-0.76	0.449	0.91
Braak	IN_PVALB_CHC	PTPN5	-0.08	0.06	-1.36	0.173	0.663
Braak	IN_SST	PTPN5	0.02	0.04	0.46	0.649	0.917
Braak	IN_VIP	PTPN5	-0.11	0.04	-3.08	0.00209	0.0473
Braak	Micro	PTPN5	-0.01	0.11	-0.12	0.905	0.974
Braak	OPC	PTPN5	-0.00	0.06	-0.08	0.937	0.981
Braak	Oligo	PTPN5	0.01	0.07	0.11	0.91	0.968
Braak	EN_L2_3_IT	PTPN6	-0.07	0.09	-0.75	0.455	0.758
Braak	EN_L3_5_IT_2	PTPN6	0.12	0.38	0.32	0.748	0.906
Braak	EN_L3_5_IT_3	PTPN6	-0.63	0.41	-1.53	0.126	0.409
Braak	IN_PVALB	PTPN6	-0.12	0.47	-0.26	0.797	0.978
Braak	Micro	PTPN6	0.14	0.07	2.02	0.0433	0.259
Braak	Oligo	PTPN6	-0.06	0.10	-0.64	0.525	0.779
Braak	Astro	PTPN7	-0.34	0.11	-3.07	0.00211	0.0262
Braak	EN_L2_3_IT	PTPN7	-0.18	0.47	-0.39	0.696	0.887
Braak	Micro	PTPN7	0.59	0.15	4.00	6.43e-05	0.00289
Braak	Oligo	PTPN7	-0.25	0.11	-2.27	0.0231	0.182
Braak	Astro	PTPN9	0.09	0.08	1.19	0.235	0.478
Braak	EN_L2_3_IT	PTPN9	-0.02	0.03	-0.54	0.59	0.835
Braak	EN_L3_5_IT_1	PTPN9	-0.03	0.05	-0.55	0.58	0.834
Braak	EN_L3_5_IT_2	PTPN9	-0.07	0.04	-1.76	0.0787	0.329
Braak	EN_L3_5_IT_3	PTPN9	-0.07	0.04	-1.84	0.0657	0.29
Braak	EN_L5_6_NP	PTPN9	-0.10	0.07	-1.35	0.179	0.797
Braak	EN_L5_ET	PTPN9	0.62	0.43	1.45	0.148	0.877
Braak	EN_L6B	PTPN9	-0.01	0.07	-0.11	0.913	0.984
Braak	EN_L6_CT	PTPN9	-0.19	0.06	-3.10	0.00192	0.0608
Braak	EN_L6_IT_1	PTPN9	-0.00	0.05	-0.00	0.998	1
Braak	EN_L6_IT_2	PTPN9	-0.06	0.07	-0.78	0.437	0.888
Braak	Endo	PTPN9	0.46	0.41	1.12	0.261	0.839
Braak	IN_ADARB2	PTPN9	-0.10	0.06	-1.50	0.133	0.653
Braak	IN_LAMP5_LHX6	PTPN9	0.01	0.06	0.17	0.861	0.97
Braak	IN_LAMP5_RELN	PTPN9	-0.06	0.05	-1.21	0.227	0.711
Braak	IN_PVALB	PTPN9	-0.08	0.04	-1.96	0.0502	0.581
Braak	IN_PVALB_CHC	PTPN9	-0.12	0.08	-1.61	0.106	0.571
Braak	IN_SST	PTPN9	-0.11	0.05	-1.99	0.0465	0.444
Braak	IN_VIP	PTPN9	-0.05	0.04	-1.39	0.165	0.452
Braak	Micro	PTPN9	-0.01	0.05	-0.12	0.904	0.974
Braak	OPC	PTPN9	0.05	0.04	1.38	0.168	0.523
Braak	Oligo	PTPN9	-0.05	0.03	-1.51	0.132	0.417
Braak	PC	PTPN9	-0.18	0.10	-1.74	0.0823	0.774
Braak	VLMC	PTPN9	-0.15	0.11	-1.34	0.182	0.579
Braak	Adaptive	PTPRA	-0.10	0.13	-0.81	0.418	0.974
Braak	Astro	PTPRA	0.00	0.03	0.11	0.909	0.959
Braak	EN_L2_3_IT	PTPRA	-0.03	0.02	-1.54	0.124	0.435
Braak	EN_L3_5_IT_1	PTPRA	-0.04	0.03	-1.51	0.132	0.484
Braak	EN_L3_5_IT_2	PTPRA	-0.02	0.02	-0.82	0.409	0.71
Braak	EN_L3_5_IT_3	PTPRA	-0.01	0.02	-0.28	0.776	0.919
Braak	EN_L5_6_NP	PTPRA	-0.07	0.03	-2.11	0.0347	0.614
Braak	EN_L5_ET	PTPRA	0.13	0.25	0.52	0.604	0.977
Braak	EN_L6B	PTPRA	-0.03	0.03	-0.96	0.337	0.772
Braak	EN_L6_CT	PTPRA	-0.01	0.03	-0.41	0.679	0.9
Braak	EN_L6_IT_1	PTPRA	-0.01	0.03	-0.30	0.767	0.96
Braak	EN_L6_IT_2	PTPRA	-0.05	0.04	-1.22	0.222	0.768
Braak	Endo	PTPRA	0.00	0.07	0.00	0.997	1
Braak	IN_ADARB2	PTPRA	-0.01	0.03	-0.28	0.78	0.962
Braak	IN_LAMP5_LHX6	PTPRA	0.01	0.03	0.47	0.638	0.913
Braak	IN_LAMP5_RELN	PTPRA	0.01	0.03	0.46	0.648	0.921
Braak	IN_PVALB	PTPRA	0.00	0.02	0.06	0.949	0.999
Braak	IN_PVALB_CHC	PTPRA	-0.04	0.04	-1.02	0.306	0.776
Braak	IN_SST	PTPRA	-0.02	0.02	-0.82	0.412	0.832
Braak	IN_VIP	PTPRA	-0.01	0.02	-0.64	0.523	0.767
Braak	Micro	PTPRA	-0.00	0.03	-0.07	0.944	0.984
Braak	OPC	PTPRA	0.03	0.02	1.36	0.174	0.532
Braak	Oligo	PTPRA	-0.06	0.02	-2.36	0.0182	0.162
Braak	PC	PTPRA	-0.11	0.08	-1.42	0.155	0.831
Braak	PVM	PTPRA	0.01	0.10	0.14	0.887	0.992
Braak	SMC	PTPRA	-0.09	0.18	-0.48	0.631	0.999
Braak	VLMC	PTPRA	-0.00	0.08	-0.02	0.984	0.999
Braak	Astro	PTPRB	-0.17	0.10	-1.63	0.103	0.296
Braak	EN_L2_3_IT	PTPRB	0.01	0.04	0.18	0.859	0.951
Braak	EN_L3_5_IT_1	PTPRB	-0.12	0.05	-2.26	0.0237	0.229
Braak	EN_L3_5_IT_2	PTPRB	-0.09	0.05	-1.91	0.0561	0.274
Braak	EN_L3_5_IT_3	PTPRB	-0.04	0.04	-0.97	0.33	0.644
Braak	EN_L5_6_NP	PTPRB	-0.11	0.06	-1.85	0.0646	0.684
Braak	EN_L5_ET	PTPRB	0.45	0.35	1.30	0.193	0.908
Braak	EN_L6B	PTPRB	0.01	0.05	0.21	0.834	0.965
Braak	EN_L6_CT	PTPRB	-0.11	0.05	-2.15	0.0317	0.277
Braak	EN_L6_IT_1	PTPRB	-0.09	0.05	-1.64	0.101	0.59
Braak	EN_L6_IT_2	PTPRB	-0.00	0.08	-0.01	0.995	0.999
Braak	Endo	PTPRB	-0.16	0.08	-2.11	0.0351	0.536
Braak	IN_ADARB2	PTPRB	-0.24	0.07	-3.45	0.000571	0.113
Braak	IN_LAMP5_LHX6	PTPRB	-0.16	0.06	-2.45	0.0142	0.287
Braak	IN_LAMP5_RELN	PTPRB	-0.15	0.06	-2.72	0.00647	0.215
Braak	IN_PVALB	PTPRB	0.01	0.05	0.24	0.81	0.979
Braak	IN_PVALB_CHC	PTPRB	-0.04	0.13	-0.28	0.781	0.959
Braak	IN_SST	PTPRB	-0.13	0.05	-2.47	0.0134	0.284
Braak	IN_VIP	PTPRB	-0.06	0.04	-1.41	0.159	0.443
Braak	Micro	PTPRB	-0.56	0.12	-4.71	2.46e-06	0.000211
Braak	Oligo	PTPRB	0.08	0.06	1.21	0.226	0.534
Braak	Adaptive	PTPRC	0.01	0.11	0.12	0.907	0.994
Braak	Astro	PTPRC	-0.09	0.14	-0.67	0.505	0.725
Braak	EN_L2_3_IT	PTPRC	0.01	0.13	0.11	0.912	0.969
Braak	EN_L3_5_IT_2	PTPRC	-0.16	0.15	-1.07	0.286	0.606
Braak	EN_L3_5_IT_3	PTPRC	-0.45	0.53	-0.85	0.397	0.704
Braak	IN_PVALB	PTPRC	0.19	0.15	1.27	0.203	0.802
Braak	IN_SST	PTPRC	0.06	0.16	0.39	0.695	0.931
Braak	IN_VIP	PTPRC	0.02	0.13	0.17	0.863	0.945
Braak	Micro	PTPRC	0.04	0.04	1.09	0.274	0.641
Braak	OPC	PTPRC	-0.04	0.13	-0.27	0.788	0.931
Braak	Oligo	PTPRC	0.07	0.12	0.58	0.562	0.801
Braak	PVM	PTPRC	0.07	0.10	0.76	0.448	0.992
Braak	Adaptive	PTPRD	-0.00	0.19	-0.00	0.997	0.998
Braak	Astro	PTPRD	-0.02	0.06	-0.39	0.693	0.846
Braak	EN_L2_3_IT	PTPRD	-0.02	0.04	-0.40	0.691	0.885
Braak	EN_L3_5_IT_1	PTPRD	0.02	0.03	0.73	0.464	0.779
Braak	EN_L3_5_IT_2	PTPRD	-0.10	0.03	-3.28	0.00106	0.0235
Braak	EN_L3_5_IT_3	PTPRD	0.02	0.03	0.53	0.597	0.83
Braak	EN_L5_6_NP	PTPRD	-0.09	0.06	-1.60	0.11	0.739
Braak	EN_L5_ET	PTPRD	0.06	0.21	0.31	0.757	0.981
Braak	EN_L6B	PTPRD	-0.06	0.04	-1.38	0.167	0.626
Braak	EN_L6_CT	PTPRD	-0.08	0.03	-2.43	0.0153	0.19
Braak	EN_L6_IT_1	PTPRD	-0.07	0.04	-1.94	0.0525	0.471
Braak	EN_L6_IT_2	PTPRD	-0.09	0.05	-1.69	0.0905	0.624
Braak	Endo	PTPRD	-0.06	0.10	-0.53	0.597	0.944
Braak	IN_ADARB2	PTPRD	-0.01	0.05	-0.19	0.846	0.976
Braak	IN_LAMP5_LHX6	PTPRD	0.07	0.04	1.90	0.0578	0.48
Braak	IN_LAMP5_RELN	PTPRD	0.11	0.03	3.58	0.000344	0.047
Braak	IN_PVALB	PTPRD	0.01	0.04	0.29	0.77	0.975
Braak	IN_PVALB_CHC	PTPRD	0.14	0.04	3.30	0.00096	0.0673
Braak	IN_SST	PTPRD	-0.02	0.05	-0.36	0.721	0.938
Braak	IN_VIP	PTPRD	0.03	0.03	0.85	0.397	0.68
Braak	Micro	PTPRD	0.05	0.09	0.59	0.553	0.837
Braak	OPC	PTPRD	-0.06	0.03	-2.03	0.0424	0.313
Braak	Oligo	PTPRD	-0.03	0.10	-0.28	0.78	0.914
Braak	PC	PTPRD	0.17	0.12	1.43	0.152	0.829
Braak	PVM	PTPRD	0.09	0.16	0.58	0.565	0.992
Braak	SMC	PTPRD	0.24	0.22	1.10	0.27	0.999
Braak	VLMC	PTPRD	-0.07	0.11	-0.60	0.549	0.857
Braak	Astro	PTPRE	0.52	0.09	5.85	4.92e-09	3.88e-06
Braak	EN_L2_3_IT	PTPRE	-0.06	0.04	-1.72	0.0855	0.37
Braak	EN_L3_5_IT_1	PTPRE	0.01	0.05	0.30	0.762	0.918
Braak	EN_L3_5_IT_2	PTPRE	-0.13	0.04	-2.98	0.0029	0.0458
Braak	EN_L3_5_IT_3	PTPRE	-0.14	0.04	-3.52	0.000436	0.0142
Braak	EN_L5_6_NP	PTPRE	-0.02	0.05	-0.49	0.626	0.96
Braak	EN_L5_ET	PTPRE	0.76	0.36	2.13	0.0329	0.705
Braak	EN_L6B	PTPRE	-0.09	0.05	-1.72	0.085	0.503
Braak	EN_L6_CT	PTPRE	-0.11	0.05	-2.34	0.0195	0.217
Braak	EN_L6_IT_1	PTPRE	-0.05	0.05	-1.00	0.315	0.796
Braak	EN_L6_IT_2	PTPRE	-0.23	0.09	-2.68	0.0074	0.293
Braak	Endo	PTPRE	0.74	0.52	1.42	0.155	0.75
Braak	IN_ADARB2	PTPRE	-0.12	0.05	-2.39	0.017	0.37
Braak	IN_LAMP5_LHX6	PTPRE	-0.08	0.09	-0.94	0.345	0.793
Braak	IN_LAMP5_RELN	PTPRE	-0.02	0.09	-0.26	0.795	0.963
Braak	IN_PVALB	PTPRE	-0.13	0.05	-2.69	0.00706	0.29
Braak	IN_PVALB_CHC	PTPRE	-0.10	0.05	-1.95	0.0508	0.439
Braak	IN_SST	PTPRE	-0.20	0.07	-2.91	0.00365	0.17
Braak	IN_VIP	PTPRE	-0.04	0.03	-1.43	0.152	0.431
Braak	Micro	PTPRE	-0.02	0.06	-0.35	0.726	0.913
Braak	OPC	PTPRE	0.07	0.03	2.08	0.0376	0.3
Braak	Oligo	PTPRE	-0.05	0.05	-0.89	0.375	0.674
Braak	PVM	PTPRE	0.02	0.11	0.17	0.866	0.992
Braak	VLMC	PTPRE	0.51	0.25	2.05	0.0401	0.329
Braak	Astro	PTPRF	-0.13	0.05	-2.83	0.00466	0.0439
Braak	EN_L2_3_IT	PTPRF	-0.05	0.04	-1.35	0.177	0.512
Braak	EN_L3_5_IT_1	PTPRF	0.04	0.04	0.85	0.396	0.74
Braak	EN_L3_5_IT_2	PTPRF	-0.06	0.04	-1.29	0.199	0.518
Braak	EN_L3_5_IT_3	PTPRF	-0.09	0.05	-1.70	0.0898	0.342
Braak	EN_L5_6_NP	PTPRF	0.05	0.07	0.63	0.53	0.939
Braak	EN_L5_ET	PTPRF	0.50	0.41	1.22	0.223	0.915
Braak	EN_L6B	PTPRF	-0.02	0.08	-0.26	0.792	0.956
Braak	EN_L6_CT	PTPRF	-0.06	0.07	-0.90	0.368	0.744
Braak	EN_L6_IT_1	PTPRF	-0.12	0.07	-1.77	0.0769	0.536
Braak	EN_L6_IT_2	PTPRF	-0.05	0.09	-0.62	0.537	0.926
Braak	IN_ADARB2	PTPRF	-0.05	0.06	-0.96	0.339	0.813
Braak	IN_LAMP5_RELN	PTPRF	-0.03	0.11	-0.28	0.781	0.96
Braak	IN_PVALB	PTPRF	0.04	0.06	0.80	0.426	0.902
Braak	IN_PVALB_CHC	PTPRF	0.15	0.10	1.48	0.138	0.617
Braak	IN_SST	PTPRF	0.05	0.05	0.93	0.355	0.803
Braak	IN_VIP	PTPRF	0.01	0.03	0.34	0.735	0.888
Braak	Micro	PTPRF	0.08	0.11	0.76	0.446	0.776
Braak	OPC	PTPRF	0.04	0.04	0.81	0.421	0.74
Braak	Oligo	PTPRF	0.05	0.03	1.57	0.115	0.392
Braak	Astro	PTPRG	-0.13	0.04	-3.42	0.000632	0.0119
Braak	EN_L2_3_IT	PTPRG	-0.03	0.03	-1.21	0.228	0.573
Braak	EN_L3_5_IT_1	PTPRG	0.08	0.06	1.40	0.162	0.532
Braak	EN_L3_5_IT_2	PTPRG	-0.03	0.04	-0.68	0.499	0.773
Braak	EN_L3_5_IT_3	PTPRG	0.02	0.03	0.52	0.602	0.833
Braak	EN_L5_6_NP	PTPRG	-0.07	0.06	-1.15	0.25	0.844
Braak	EN_L5_ET	PTPRG	0.13	0.34	0.38	0.706	0.979
Braak	EN_L6B	PTPRG	-0.03	0.05	-0.72	0.471	0.847
Braak	EN_L6_CT	PTPRG	-0.01	0.03	-0.31	0.76	0.93
Braak	EN_L6_IT_1	PTPRG	0.02	0.04	0.47	0.635	0.927
Braak	EN_L6_IT_2	PTPRG	-0.02	0.06	-0.38	0.701	0.953
Braak	Endo	PTPRG	-0.07	0.06	-1.11	0.265	0.842
Braak	IN_ADARB2	PTPRG	0.01	0.04	0.20	0.841	0.975
Braak	IN_LAMP5_LHX6	PTPRG	0.02	0.03	0.66	0.508	0.872
Braak	IN_LAMP5_RELN	PTPRG	0.06	0.04	1.40	0.161	0.646
Braak	IN_PVALB	PTPRG	0.00	0.03	0.05	0.956	0.999
Braak	IN_PVALB_CHC	PTPRG	0.02	0.04	0.64	0.523	0.883
Braak	IN_SST	PTPRG	-0.10	0.04	-2.61	0.00919	0.243
Braak	IN_VIP	PTPRG	-0.04	0.03	-1.26	0.209	0.507
Braak	Micro	PTPRG	1.82	0.16	11.45	2.48e-30	3.08e-26
Braak	OPC	PTPRG	-0.01	0.03	-0.30	0.766	0.923
Braak	Oligo	PTPRG	0.03	0.06	0.48	0.628	0.839
Braak	PC	PTPRG	-0.05	0.08	-0.72	0.474	0.934
Braak	PVM	PTPRG	1.12	0.77	1.46	0.144	0.992
Braak	SMC	PTPRG	-0.05	0.18	-0.27	0.787	0.999
Braak	VLMC	PTPRG	-0.01	0.11	-0.10	0.919	0.985
Braak	EN_L2_3_IT	PTPRH	-0.20	0.11	-1.83	0.0672	0.329
Braak	Oligo	PTPRH	-0.14	0.10	-1.38	0.166	0.465
Braak	Adaptive	PTPRJ	-0.27	0.15	-1.78	0.075	0.956
Braak	Astro	PTPRJ	0.13	0.07	1.79	0.0742	0.244
Braak	EN_L2_3_IT	PTPRJ	-0.07	0.03	-2.37	0.0178	0.168
Braak	EN_L3_5_IT_1	PTPRJ	-0.01	0.04	-0.23	0.817	0.939
Braak	EN_L3_5_IT_2	PTPRJ	-0.13	0.04	-3.47	0.000526	0.0145
Braak	EN_L3_5_IT_3	PTPRJ	-0.12	0.04	-3.02	0.00252	0.0426
Braak	EN_L5_6_NP	PTPRJ	-0.01	0.06	-0.13	0.896	0.994
Braak	EN_L5_ET	PTPRJ	0.02	0.38	0.06	0.95	0.996
Braak	EN_L6B	PTPRJ	0.03	0.06	0.47	0.637	0.911
Braak	EN_L6_CT	PTPRJ	-0.07	0.05	-1.41	0.157	0.557
Braak	EN_L6_IT_1	PTPRJ	-0.02	0.05	-0.36	0.721	0.948
Braak	EN_L6_IT_2	PTPRJ	-0.03	0.06	-0.56	0.578	0.937
Braak	Endo	PTPRJ	0.40	0.40	1.00	0.316	0.863
Braak	IN_ADARB2	PTPRJ	-0.06	0.04	-1.42	0.155	0.678
Braak	IN_LAMP5_LHX6	PTPRJ	-0.06	0.04	-1.47	0.141	0.62
Braak	IN_LAMP5_RELN	PTPRJ	-0.03	0.04	-0.84	0.404	0.82
Braak	IN_PVALB	PTPRJ	-0.03	0.04	-0.95	0.343	0.874
Braak	IN_PVALB_CHC	PTPRJ	-0.06	0.05	-1.12	0.261	0.745
Braak	IN_SST	PTPRJ	-0.08	0.04	-1.87	0.0621	0.482
Braak	IN_VIP	PTPRJ	-0.14	0.03	-4.59	4.41e-06	0.001
Braak	Micro	PTPRJ	-0.07	0.06	-1.20	0.229	0.596
Braak	OPC	PTPRJ	0.11	0.05	2.05	0.0408	0.309
Braak	Oligo	PTPRJ	0.03	0.05	0.60	0.549	0.793
Braak	PVM	PTPRJ	0.12	0.11	1.05	0.293	0.992
Braak	VLMC	PTPRJ	0.30	0.13	2.23	0.0256	0.273
Braak	Astro	PTPRK	0.13	0.05	2.51	0.012	0.0799
Braak	EN_L2_3_IT	PTPRK	0.04	0.06	0.63	0.531	0.801
Braak	EN_L3_5_IT_1	PTPRK	0.23	0.07	3.32	0.000892	0.0417
Braak	EN_L3_5_IT_2	PTPRK	0.24	0.05	5.20	1.99e-07	4.13e-05
Braak	EN_L3_5_IT_3	PTPRK	0.09	0.05	1.97	0.0493	0.247
Braak	EN_L5_6_NP	PTPRK	-0.20	0.11	-1.80	0.0716	0.693
Braak	EN_L5_ET	PTPRK	-1.83	0.43	-4.25	2.18e-05	0.0186
Braak	EN_L6B	PTPRK	0.18	0.13	1.35	0.176	0.638
Braak	EN_L6_CT	PTPRK	0.22	0.12	1.79	0.0735	0.406
Braak	EN_L6_IT_1	PTPRK	0.08	0.05	1.70	0.0897	0.565
Braak	EN_L6_IT_2	PTPRK	0.08	0.06	1.25	0.213	0.763
Braak	Endo	PTPRK	-0.01	0.07	-0.07	0.944	0.993
Braak	IN_ADARB2	PTPRK	0.11	0.11	1.03	0.301	0.787
Braak	IN_LAMP5_LHX6	PTPRK	0.12	0.12	0.95	0.341	0.79
Braak	IN_LAMP5_RELN	PTPRK	-0.12	0.09	-1.37	0.172	0.658
Braak	IN_PVALB	PTPRK	0.07	0.14	0.53	0.599	0.953
Braak	IN_PVALB_CHC	PTPRK	0.07	0.04	1.53	0.125	0.602
Braak	IN_SST	PTPRK	0.33	0.13	2.51	0.0121	0.274
Braak	IN_VIP	PTPRK	0.01	0.07	0.12	0.902	0.964
Braak	Micro	PTPRK	0.12	0.09	1.30	0.194	0.552
Braak	OPC	PTPRK	0.04	0.03	1.17	0.242	0.603
Braak	Oligo	PTPRK	-0.01	0.03	-0.30	0.762	0.907
Braak	PC	PTPRK	0.02	0.06	0.36	0.719	0.971
Braak	SMC	PTPRK	-0.05	0.18	-0.28	0.777	0.999
Braak	VLMC	PTPRK	-0.20	0.11	-1.93	0.0532	0.376
Braak	Adaptive	PTPRM	0.10	0.27	0.37	0.712	0.992
Braak	Astro	PTPRM	-0.02	0.04	-0.60	0.547	0.754
Braak	EN_L2_3_IT	PTPRM	-0.02	0.06	-0.31	0.758	0.914
Braak	EN_L3_5_IT_1	PTPRM	-0.05	0.10	-0.54	0.587	0.838
Braak	EN_L3_5_IT_2	PTPRM	-0.03	0.07	-0.47	0.636	0.855
Braak	EN_L3_5_IT_3	PTPRM	-0.14	0.04	-3.19	0.00145	0.0302
Braak	EN_L5_6_NP	PTPRM	-0.23	0.07	-3.17	0.00154	0.284
Braak	EN_L5_ET	PTPRM	0.47	0.26	1.76	0.0781	0.812
Braak	EN_L6B	PTPRM	-0.06	0.06	-0.91	0.363	0.794
Braak	EN_L6_CT	PTPRM	0.14	0.07	2.13	0.0331	0.281
Braak	EN_L6_IT_1	PTPRM	-0.02	0.09	-0.22	0.827	0.97
Braak	EN_L6_IT_2	PTPRM	0.05	0.09	0.50	0.616	0.945
Braak	Endo	PTPRM	-0.12	0.07	-1.83	0.0668	0.633
Braak	IN_ADARB2	PTPRM	-0.01	0.03	-0.46	0.644	0.926
Braak	IN_LAMP5_LHX6	PTPRM	0.01	0.04	0.23	0.82	0.961
Braak	IN_LAMP5_RELN	PTPRM	-0.04	0.03	-1.49	0.136	0.619
Braak	IN_PVALB	PTPRM	0.00	0.02	0.02	0.985	1
Braak	IN_PVALB_CHC	PTPRM	0.01	0.08	0.17	0.867	0.971
Braak	IN_SST	PTPRM	0.01	0.04	0.27	0.784	0.956
Braak	IN_VIP	PTPRM	0.08	0.04	2.23	0.0259	0.177
Braak	Micro	PTPRM	-0.08	0.08	-0.94	0.348	0.709
Braak	OPC	PTPRM	0.03	0.03	0.88	0.381	0.711
Braak	Oligo	PTPRM	0.30	0.11	2.77	0.00553	0.0913
Braak	PC	PTPRM	-0.02	0.08	-0.27	0.786	0.979
Braak	PVM	PTPRM	-0.09	0.11	-0.80	0.422	0.992
Braak	SMC	PTPRM	-0.22	0.24	-0.90	0.366	0.999
Braak	VLMC	PTPRM	0.14	0.08	1.66	0.0964	0.467
Braak	Astro	PTPRN	-0.09	0.08	-1.03	0.301	0.551
Braak	EN_L2_3_IT	PTPRN	0.09	0.03	3.27	0.00107	0.0348
Braak	EN_L3_5_IT_1	PTPRN	0.06	0.04	1.55	0.12	0.466
Braak	EN_L3_5_IT_2	PTPRN	-0.03	0.03	-1.07	0.287	0.606
Braak	EN_L3_5_IT_3	PTPRN	0.00	0.03	0.00	0.999	1
Braak	EN_L5_6_NP	PTPRN	0.10	0.06	1.76	0.0784	0.712
Braak	EN_L5_ET	PTPRN	0.39	0.37	1.06	0.288	0.933
Braak	EN_L6B	PTPRN	0.06	0.06	1.13	0.258	0.716
Braak	EN_L6_CT	PTPRN	0.07	0.05	1.33	0.182	0.587
Braak	EN_L6_IT_1	PTPRN	0.03	0.05	0.54	0.587	0.915
Braak	EN_L6_IT_2	PTPRN	0.23	0.07	3.37	0.000738	0.161
Braak	IN_ADARB2	PTPRN	0.01	0.05	0.26	0.796	0.968
Braak	IN_LAMP5_LHX6	PTPRN	0.08	0.06	1.49	0.136	0.611
Braak	IN_LAMP5_RELN	PTPRN	-0.01	0.05	-0.23	0.819	0.967
Braak	IN_PVALB	PTPRN	0.01	0.04	0.21	0.833	0.983
Braak	IN_PVALB_CHC	PTPRN	-0.03	0.06	-0.49	0.625	0.918
Braak	IN_SST	PTPRN	0.03	0.05	0.68	0.495	0.863
Braak	IN_VIP	PTPRN	-0.05	0.03	-1.64	0.1	0.349
Braak	Micro	PTPRN	-0.05	0.11	-0.46	0.642	0.878
Braak	OPC	PTPRN	-0.01	0.09	-0.16	0.874	0.962
Braak	Oligo	PTPRN	-0.01	0.08	-0.14	0.891	0.96
Braak	Astro	PTPRN2	-0.04	0.05	-0.83	0.409	0.651
Braak	EN_L2_3_IT	PTPRN2	-0.01	0.03	-0.20	0.838	0.945
Braak	EN_L3_5_IT_1	PTPRN2	0.02	0.03	0.54	0.592	0.841
Braak	EN_L3_5_IT_2	PTPRN2	0.03	0.03	0.92	0.355	0.668
Braak	EN_L3_5_IT_3	PTPRN2	0.02	0.03	0.45	0.655	0.86
Braak	EN_L5_6_NP	PTPRN2	-0.00	0.04	-0.05	0.96	0.999
Braak	EN_L5_ET	PTPRN2	0.09	0.20	0.45	0.65	0.979
Braak	EN_L6B	PTPRN2	-0.02	0.04	-0.38	0.706	0.933
Braak	EN_L6_CT	PTPRN2	-0.02	0.04	-0.65	0.514	0.828
Braak	EN_L6_IT_1	PTPRN2	0.01	0.04	0.20	0.844	0.972
Braak	EN_L6_IT_2	PTPRN2	-0.06	0.05	-1.36	0.174	0.736
Braak	Endo	PTPRN2	-0.21	0.11	-1.89	0.0594	0.608
Braak	IN_ADARB2	PTPRN2	0.04	0.03	1.27	0.203	0.728
Braak	IN_LAMP5_LHX6	PTPRN2	0.04	0.03	1.33	0.183	0.672
Braak	IN_LAMP5_RELN	PTPRN2	0.06	0.03	1.73	0.0844	0.532
Braak	IN_PVALB	PTPRN2	0.03	0.03	0.91	0.364	0.88
Braak	IN_PVALB_CHC	PTPRN2	0.02	0.03	0.70	0.486	0.87
Braak	IN_SST	PTPRN2	0.01	0.03	0.24	0.811	0.961
Braak	IN_VIP	PTPRN2	0.02	0.02	0.97	0.332	0.628
Braak	Micro	PTPRN2	0.03	0.08	0.44	0.658	0.884
Braak	OPC	PTPRN2	-0.03	0.04	-0.72	0.472	0.773
Braak	Oligo	PTPRN2	-0.01	0.07	-0.11	0.914	0.97
Braak	PC	PTPRN2	0.04	0.42	0.11	0.915	0.998
Braak	VLMC	PTPRN2	-0.11	0.11	-0.96	0.337	0.728
Braak	Astro	PTPRO	-0.09	0.06	-1.43	0.151	0.372
Braak	EN_L2_3_IT	PTPRO	0.01	0.04	0.36	0.716	0.895
Braak	EN_L3_5_IT_1	PTPRO	-0.06	0.10	-0.59	0.554	0.821
Braak	EN_L3_5_IT_2	PTPRO	-0.21	0.05	-4.28	1.88e-05	0.00135
Braak	EN_L3_5_IT_3	PTPRO	0.06	0.06	0.97	0.331	0.646
Braak	EN_L5_6_NP	PTPRO	0.11	0.12	0.98	0.329	0.891
Braak	EN_L5_ET	PTPRO	0.03	0.27	0.11	0.915	0.996
Braak	EN_L6B	PTPRO	0.14	0.07	2.02	0.0436	0.386
Braak	EN_L6_CT	PTPRO	0.28	0.15	1.90	0.0578	0.364
Braak	EN_L6_IT_1	PTPRO	0.00	0.05	0.05	0.96	0.993
Braak	EN_L6_IT_2	PTPRO	-0.02	0.06	-0.27	0.789	0.967
Braak	IN_ADARB2	PTPRO	0.10	0.05	2.26	0.024	0.404
Braak	IN_LAMP5_LHX6	PTPRO	-0.04	0.07	-0.57	0.565	0.891
Braak	IN_LAMP5_RELN	PTPRO	0.11	0.05	2.23	0.0256	0.366
Braak	IN_PVALB	PTPRO	-0.10	0.07	-1.37	0.17	0.777
Braak	IN_PVALB_CHC	PTPRO	-0.15	0.08	-1.87	0.0612	0.473
Braak	IN_SST	PTPRO	-0.06	0.05	-1.10	0.271	0.759
Braak	IN_VIP	PTPRO	-0.07	0.04	-1.94	0.0524	0.253
Braak	Micro	PTPRO	0.04	0.05	0.70	0.483	0.798
Braak	OPC	PTPRO	-0.07	0.06	-1.26	0.207	0.566
Braak	Oligo	PTPRO	-0.06	0.06	-1.04	0.297	0.606
Braak	PVM	PTPRO	-0.54	0.44	-1.23	0.218	0.992
Braak	Astro	PTPRQ	0.03	0.07	0.37	0.71	0.855
Braak	EN_L2_3_IT	PTPRQ	-0.00	0.06	-0.02	0.985	0.995
Braak	EN_L3_5_IT_1	PTPRQ	0.04	0.12	0.35	0.729	0.903
Braak	EN_L3_5_IT_2	PTPRQ	-0.03	0.07	-0.46	0.647	0.859
Braak	EN_L3_5_IT_3	PTPRQ	-0.17	0.07	-2.31	0.0208	0.154
Braak	EN_L6_CT	PTPRQ	-0.57	0.41	-1.38	0.167	0.572
Braak	EN_L6_IT_1	PTPRQ	0.07	0.10	0.74	0.46	0.864
Braak	EN_L6_IT_2	PTPRQ	0.07	0.11	0.61	0.54	0.927
Braak	IN_PVALB	PTPRQ	0.13	0.10	1.31	0.192	0.796
Braak	IN_VIP	PTPRQ	-0.05	0.09	-0.49	0.621	0.826
Braak	OPC	PTPRQ	-0.16	0.10	-1.61	0.107	0.443
Braak	Oligo	PTPRQ	-0.04	0.07	-0.61	0.542	0.79
Braak	Astro	PTPRR	-0.09	0.08	-1.09	0.278	0.526
Braak	EN_L2_3_IT	PTPRR	0.01	0.04	0.18	0.857	0.951
Braak	EN_L3_5_IT_1	PTPRR	-0.07	0.04	-1.68	0.0927	0.417
Braak	EN_L3_5_IT_2	PTPRR	-0.10	0.04	-2.33	0.0199	0.154
Braak	EN_L3_5_IT_3	PTPRR	-0.01	0.04	-0.35	0.728	0.894
Braak	EN_L5_6_NP	PTPRR	-0.04	0.05	-0.89	0.376	0.907
Braak	EN_L5_ET	PTPRR	0.21	0.31	0.69	0.492	0.968
Braak	EN_L6B	PTPRR	0.02	0.04	0.41	0.684	0.927
Braak	EN_L6_CT	PTPRR	-0.02	0.04	-0.50	0.619	0.879
Braak	EN_L6_IT_1	PTPRR	-0.08	0.05	-1.51	0.132	0.64
Braak	EN_L6_IT_2	PTPRR	-0.13	0.07	-1.90	0.0578	0.553
Braak	IN_ADARB2	PTPRR	-0.08	0.06	-1.35	0.176	0.701
Braak	IN_LAMP5_LHX6	PTPRR	-0.12	0.05	-2.20	0.0281	0.375
Braak	IN_LAMP5_RELN	PTPRR	-0.12	0.05	-2.46	0.014	0.291
Braak	IN_PVALB	PTPRR	0.06	0.05	1.20	0.229	0.82
Braak	IN_PVALB_CHC	PTPRR	0.10	0.10	1.01	0.312	0.779
Braak	IN_SST	PTPRR	-0.07	0.04	-1.54	0.124	0.603
Braak	IN_VIP	PTPRR	0.02	0.04	0.43	0.665	0.852
Braak	Micro	PTPRR	0.03	0.11	0.26	0.793	0.939
Braak	OPC	PTPRR	0.03	0.09	0.32	0.747	0.916
Braak	Oligo	PTPRR	0.06	0.08	0.84	0.401	0.694
Braak	Astro	PTPRS	0.14	0.03	4.18	2.86e-05	0.00155
Braak	EN_L2_3_IT	PTPRS	-0.04	0.03	-1.26	0.207	0.549
Braak	EN_L3_5_IT_1	PTPRS	0.05	0.04	1.24	0.217	0.593
Braak	EN_L3_5_IT_2	PTPRS	-0.06	0.04	-1.43	0.153	0.457
Braak	EN_L3_5_IT_3	PTPRS	-0.11	0.04	-2.85	0.00438	0.0613
Braak	EN_L5_6_NP	PTPRS	-0.07	0.05	-1.27	0.202	0.816
Braak	EN_L5_ET	PTPRS	0.27	0.31	0.87	0.384	0.958
Braak	EN_L6B	PTPRS	-0.07	0.05	-1.52	0.129	0.574
Braak	EN_L6_CT	PTPRS	-0.07	0.05	-1.46	0.143	0.54
Braak	EN_L6_IT_1	PTPRS	-0.09	0.05	-1.86	0.063	0.504
Braak	EN_L6_IT_2	PTPRS	-0.09	0.06	-1.55	0.12	0.671
Braak	Endo	PTPRS	0.28	0.36	0.78	0.435	0.905
Braak	IN_ADARB2	PTPRS	-0.07	0.04	-1.77	0.0774	0.555
Braak	IN_LAMP5_LHX6	PTPRS	0.00	0.04	0.04	0.97	0.992
Braak	IN_LAMP5_RELN	PTPRS	0.04	0.04	0.88	0.381	0.811
Braak	IN_PVALB	PTPRS	-0.08	0.03	-2.35	0.0188	0.423
Braak	IN_PVALB_CHC	PTPRS	-0.12	0.04	-2.78	0.00545	0.177
Braak	IN_SST	PTPRS	-0.09	0.04	-2.42	0.0156	0.304
Braak	IN_VIP	PTPRS	-0.07	0.03	-2.20	0.0279	0.185
Braak	Micro	PTPRS	-0.02	0.07	-0.32	0.752	0.925
Braak	OPC	PTPRS	0.02	0.03	0.68	0.499	0.789
Braak	Oligo	PTPRS	0.02	0.03	0.80	0.425	0.715
Braak	PC	PTPRS	-0.03	0.11	-0.27	0.789	0.979
Braak	VLMC	PTPRS	-0.01	0.09	-0.07	0.947	0.99
Braak	Astro	PTPRT	-0.05	0.07	-0.66	0.51	0.728
Braak	EN_L2_3_IT	PTPRT	0.05	0.08	0.69	0.49	0.779
Braak	EN_L3_5_IT_1	PTPRT	-0.01	0.03	-0.45	0.656	0.872
Braak	EN_L3_5_IT_2	PTPRT	0.12	0.04	2.98	0.00292	0.046
Braak	EN_L3_5_IT_3	PTPRT	0.01	0.03	0.36	0.721	0.891
Braak	EN_L5_6_NP	PTPRT	0.07	0.07	1.02	0.308	0.885
Braak	EN_L5_ET	PTPRT	1.46	0.88	1.65	0.0985	0.848
Braak	EN_L6B	PTPRT	0.05	0.09	0.53	0.599	0.9
Braak	EN_L6_CT	PTPRT	0.16	0.07	2.09	0.0367	0.294
Braak	EN_L6_IT_1	PTPRT	0.05	0.06	0.84	0.403	0.845
Braak	EN_L6_IT_2	PTPRT	0.02	0.07	0.33	0.744	0.959
Braak	Endo	PTPRT	0.52	0.43	1.23	0.218	0.803
Braak	IN_ADARB2	PTPRT	-0.07	0.08	-0.84	0.401	0.841
Braak	IN_LAMP5_LHX6	PTPRT	-0.00	0.04	-0.04	0.966	0.991
Braak	IN_LAMP5_RELN	PTPRT	-0.04	0.05	-0.86	0.391	0.815
Braak	IN_PVALB	PTPRT	0.12	0.09	1.37	0.169	0.776
Braak	IN_PVALB_CHC	PTPRT	-0.05	0.10	-0.55	0.582	0.904
Braak	IN_SST	PTPRT	0.07	0.06	1.24	0.215	0.712
Braak	IN_VIP	PTPRT	0.05	0.06	0.82	0.412	0.691
Braak	Micro	PTPRT	0.09	0.09	1.03	0.304	0.668
Braak	OPC	PTPRT	-0.12	0.06	-1.94	0.0529	0.347
Braak	Oligo	PTPRT	0.07	0.07	1.03	0.303	0.612
Braak	PC	PTPRT	-0.29	0.41	-0.72	0.473	0.934
Braak	Astro	PTPRU	0.19	0.09	2.12	0.0342	0.153
Braak	EN_L2_3_IT	PTPRU	0.06	0.05	1.22	0.224	0.569
Braak	EN_L3_5_IT_1	PTPRU	0.18	0.08	2.31	0.0211	0.217
Braak	EN_L3_5_IT_2	PTPRU	0.11	0.05	2.08	0.0377	0.22
Braak	EN_L3_5_IT_3	PTPRU	0.43	0.21	2.07	0.0381	0.217
Braak	EN_L5_ET	PTPRU	1.35	0.67	2.01	0.0443	0.735
Braak	EN_L6B	PTPRU	0.03	0.09	0.35	0.726	0.937
Braak	EN_L6_CT	PTPRU	-0.01	0.05	-0.13	0.9	0.976
Braak	EN_L6_IT_1	PTPRU	0.18	0.08	2.31	0.021	0.349
Braak	EN_L6_IT_2	PTPRU	0.06	0.05	1.13	0.259	0.794
Braak	IN_ADARB2	PTPRU	0.25	0.09	2.95	0.00314	0.215
Braak	IN_LAMP5_LHX6	PTPRU	0.53	0.12	4.29	1.82e-05	0.0159
Braak	IN_LAMP5_RELN	PTPRU	0.23	0.10	2.23	0.0254	0.365
Braak	IN_PVALB	PTPRU	0.04	0.07	0.56	0.577	0.947
Braak	IN_PVALB_CHC	PTPRU	-0.00	0.10	-0.00	0.998	0.999
Braak	IN_SST	PTPRU	-0.03	0.05	-0.61	0.539	0.881
Braak	IN_VIP	PTPRU	0.05	0.07	0.77	0.44	0.711
Braak	OPC	PTPRU	-0.07	0.06	-1.31	0.19	0.547
Braak	Oligo	PTPRU	0.12	0.08	1.38	0.167	0.466
Braak	VLMC	PTPRU	0.39	0.16	2.37	0.0177	0.238
Braak	Astro	PTPRZ1	0.06	0.05	1.20	0.232	0.475
Braak	EN_L2_3_IT	PTPRZ1	-0.09	0.06	-1.46	0.145	0.466
Braak	EN_L3_5_IT_1	PTPRZ1	-0.12	0.08	-1.53	0.125	0.473
Braak	EN_L3_5_IT_2	PTPRZ1	-0.00	0.08	-0.00	0.996	0.999
Braak	EN_L3_5_IT_3	PTPRZ1	-0.15	0.05	-3.20	0.00139	0.0294
Braak	EN_L5_6_NP	PTPRZ1	-0.07	0.12	-0.56	0.572	0.948
Braak	EN_L5_ET	PTPRZ1	-1.49	0.57	-2.60	0.00937	0.526
Braak	EN_L6B	PTPRZ1	0.16	0.14	1.10	0.271	0.726
Braak	EN_L6_CT	PTPRZ1	-0.21	0.09	-2.35	0.019	0.213
Braak	EN_L6_IT_1	PTPRZ1	-0.05	0.11	-0.45	0.651	0.931
Braak	EN_L6_IT_2	PTPRZ1	-0.20	0.16	-1.22	0.223	0.769
Braak	Endo	PTPRZ1	0.62	0.43	1.45	0.147	0.745
Braak	IN_ADARB2	PTPRZ1	-0.14	0.09	-1.61	0.107	0.618
Braak	IN_LAMP5_LHX6	PTPRZ1	-0.04	0.11	-0.31	0.753	0.947
Braak	IN_LAMP5_RELN	PTPRZ1	0.02	0.10	0.18	0.855	0.974
Braak	IN_PVALB	PTPRZ1	0.08	0.04	1.83	0.067	0.632
Braak	IN_PVALB_CHC	PTPRZ1	-0.13	0.11	-1.21	0.225	0.717
Braak	IN_SST	PTPRZ1	-0.06	0.05	-1.07	0.284	0.769
Braak	IN_VIP	PTPRZ1	-0.12	0.03	-3.57	0.000351	0.0182
Braak	Micro	PTPRZ1	0.05	0.08	0.60	0.546	0.835
Braak	OPC	PTPRZ1	-0.01	0.03	-0.45	0.653	0.871
Braak	Oligo	PTPRZ1	0.09	0.07	1.36	0.174	0.475
Braak	PC	PTPRZ1	0.39	0.44	0.89	0.376	0.926
Braak	Astro	PTRH1	0.06	0.06	1.09	0.275	0.523
Braak	EN_L2_3_IT	PTRH1	0.03	0.07	0.40	0.692	0.886
Braak	EN_L3_5_IT_1	PTRH1	0.06	0.08	0.74	0.461	0.777
Braak	EN_L3_5_IT_2	PTRH1	0.05	0.07	0.71	0.475	0.757
Braak	EN_L3_5_IT_3	PTRH1	0.09	0.07	1.16	0.245	0.558
Braak	EN_L5_6_NP	PTRH1	0.04	0.11	0.36	0.722	0.978
Braak	EN_L6B	PTRH1	0.18	0.11	1.60	0.109	0.546
Braak	EN_L6_CT	PTRH1	0.11	0.09	1.27	0.203	0.61
Braak	EN_L6_IT_1	PTRH1	0.07	0.08	0.89	0.375	0.827
Braak	EN_L6_IT_2	PTRH1	0.24	0.10	2.39	0.0169	0.369
Braak	IN_ADARB2	PTRH1	-0.08	0.10	-0.85	0.397	0.84
Braak	IN_LAMP5_LHX6	PTRH1	-0.01	0.11	-0.12	0.902	0.977
Braak	IN_LAMP5_RELN	PTRH1	-0.00	0.09	-0.01	0.992	0.999
Braak	IN_PVALB	PTRH1	-0.02	0.08	-0.30	0.768	0.974
Braak	IN_PVALB_CHC	PTRH1	0.21	0.12	1.72	0.0848	0.535
Braak	IN_SST	PTRH1	0.05	0.09	0.56	0.575	0.893
Braak	IN_VIP	PTRH1	-0.17	0.07	-2.30	0.0213	0.161
Braak	OPC	PTRH1	-0.06	0.06	-0.92	0.359	0.696
Braak	Oligo	PTRH1	0.06	0.05	1.25	0.21	0.515
Braak	Astro	PTRH2	-0.10	0.06	-1.51	0.131	0.341
Braak	EN_L2_3_IT	PTRH2	-0.11	0.05	-2.08	0.0379	0.249
Braak	EN_L3_5_IT_1	PTRH2	-0.05	0.06	-0.76	0.448	0.769
Braak	EN_L3_5_IT_2	PTRH2	-0.02	0.06	-0.43	0.664	0.868
Braak	EN_L3_5_IT_3	PTRH2	-0.02	0.06	-0.39	0.695	0.878
Braak	EN_L5_6_NP	PTRH2	0.06	0.09	0.63	0.531	0.939
Braak	EN_L5_ET	PTRH2	-1.40	0.48	-2.92	0.00355	0.384
Braak	EN_L6B	PTRH2	-0.04	0.08	-0.54	0.591	0.897
Braak	EN_L6_CT	PTRH2	0.07	0.08	0.89	0.376	0.749
Braak	EN_L6_IT_1	PTRH2	0.00	0.07	0.06	0.949	0.991
Braak	EN_L6_IT_2	PTRH2	-0.06	0.09	-0.66	0.51	0.917
Braak	Endo	PTRH2	-0.15	0.36	-0.41	0.682	0.957
Braak	IN_ADARB2	PTRH2	-0.01	0.07	-0.18	0.858	0.976
Braak	IN_LAMP5_LHX6	PTRH2	-0.09	0.08	-1.12	0.263	0.731
Braak	IN_LAMP5_RELN	PTRH2	-0.05	0.07	-0.76	0.448	0.844
Braak	IN_PVALB	PTRH2	-0.06	0.06	-0.91	0.365	0.88
Braak	IN_PVALB_CHC	PTRH2	-0.02	0.09	-0.28	0.776	0.958
Braak	IN_SST	PTRH2	0.01	0.06	0.14	0.889	0.978
Braak	IN_VIP	PTRH2	-0.13	0.05	-2.31	0.0209	0.159
Braak	Micro	PTRH2	0.01	0.07	0.11	0.912	0.976
Braak	OPC	PTRH2	-0.11	0.05	-2.09	0.037	0.299
Braak	Oligo	PTRH2	-0.07	0.04	-1.74	0.0819	0.335
Braak	PC	PTRH2	-0.30	0.37	-0.82	0.413	0.928
Braak	Astro	PTRHD1	0.15	0.09	1.68	0.0935	0.279
Braak	EN_L2_3_IT	PTRHD1	0.10	0.09	1.16	0.246	0.593
Braak	Oligo	PTRHD1	0.02	0.08	0.26	0.791	0.92
Braak	Astro	PTS	-0.06	0.06	-1.08	0.281	0.529
Braak	EN_L2_3_IT	PTS	-0.06	0.05	-1.30	0.194	0.532
Braak	EN_L3_5_IT_1	PTS	-0.00	0.08	-0.04	0.965	0.99
Braak	EN_L3_5_IT_2	PTS	-0.08	0.06	-1.41	0.158	0.465
Braak	EN_L3_5_IT_3	PTS	-0.03	0.05	-0.49	0.621	0.844
Braak	EN_L5_6_NP	PTS	0.02	0.09	0.24	0.808	0.985
Braak	EN_L6B	PTS	-0.09	0.09	-1.03	0.303	0.748
Braak	EN_L6_CT	PTS	0.04	0.09	0.45	0.652	0.891
Braak	EN_L6_IT_1	PTS	-0.04	0.08	-0.53	0.595	0.917
Braak	EN_L6_IT_2	PTS	-0.05	0.09	-0.50	0.616	0.945
Braak	Endo	PTS	0.40	0.30	1.33	0.184	0.778
Braak	IN_ADARB2	PTS	0.01	0.07	0.18	0.856	0.976
Braak	IN_LAMP5_LHX6	PTS	-0.02	0.08	-0.21	0.836	0.965
Braak	IN_LAMP5_RELN	PTS	-0.04	0.06	-0.60	0.549	0.888
Braak	IN_PVALB	PTS	-0.04	0.05	-0.67	0.502	0.927
Braak	IN_PVALB_CHC	PTS	-0.05	0.08	-0.68	0.494	0.871
Braak	IN_SST	PTS	-0.07	0.06	-1.08	0.279	0.766
Braak	IN_VIP	PTS	-0.07	0.05	-1.63	0.102	0.353
Braak	Micro	PTS	-0.22	0.08	-2.70	0.00686	0.0867
Braak	OPC	PTS	-0.08	0.05	-1.55	0.122	0.467
Braak	Oligo	PTS	-0.11	0.05	-2.04	0.0415	0.239
Braak	PC	PTS	-0.11	0.39	-0.27	0.784	0.979
Braak	EN_L2_3_IT	PTTG1	0.03	0.12	0.28	0.776	0.922
Braak	EN_L3_5_IT_2	PTTG1	0.19	0.40	0.48	0.631	0.852
Braak	EN_L3_5_IT_3	PTTG1	0.10	0.10	0.93	0.351	0.664
Braak	IN_PVALB	PTTG1	0.30	0.13	2.30	0.0214	0.443
Braak	Astro	PTTG1IP	0.14	0.05	2.74	0.00613	0.052
Braak	EN_L2_3_IT	PTTG1IP	0.09	0.05	1.83	0.0671	0.329
Braak	EN_L3_5_IT_1	PTTG1IP	0.11	0.07	1.68	0.0937	0.42
Braak	EN_L3_5_IT_2	PTTG1IP	0.21	0.06	3.33	0.000865	0.0204
Braak	EN_L3_5_IT_3	PTTG1IP	0.20	0.06	3.47	0.000515	0.0157
Braak	EN_L5_6_NP	PTTG1IP	0.11	0.10	1.09	0.275	0.87
Braak	EN_L6B	PTTG1IP	0.12	0.10	1.28	0.199	0.667
Braak	EN_L6_CT	PTTG1IP	0.16	0.08	2.02	0.0432	0.323
Braak	EN_L6_IT_1	PTTG1IP	0.14	0.09	1.55	0.12	0.622
Braak	EN_L6_IT_2	PTTG1IP	-0.02	0.11	-0.14	0.892	0.981
Braak	Endo	PTTG1IP	0.02	0.08	0.26	0.791	0.971
Braak	IN_ADARB2	PTTG1IP	-0.07	0.07	-1.07	0.285	0.777
Braak	IN_LAMP5_LHX6	PTTG1IP	0.15	0.09	1.58	0.114	0.582
Braak	IN_LAMP5_RELN	PTTG1IP	0.14	0.08	1.70	0.0891	0.538
Braak	IN_PVALB	PTTG1IP	-0.03	0.05	-0.57	0.57	0.946
Braak	IN_PVALB_CHC	PTTG1IP	0.07	0.10	0.74	0.462	0.862
Braak	IN_SST	PTTG1IP	-0.04	0.06	-0.60	0.548	0.882
Braak	IN_VIP	PTTG1IP	-0.04	0.04	-1.00	0.317	0.617
Braak	Micro	PTTG1IP	-0.09	0.05	-1.67	0.0952	0.396
Braak	OPC	PTTG1IP	0.04	0.04	1.14	0.253	0.613
Braak	Oligo	PTTG1IP	0.03	0.03	1.07	0.287	0.596
Braak	PC	PTTG1IP	0.49	0.33	1.47	0.142	0.828
Braak	VLMC	PTTG1IP	0.43	0.31	1.40	0.161	0.559
Braak	Astro	PUDP	0.04	0.04	1.09	0.276	0.524
Braak	EN_L2_3_IT	PUDP	-0.06	0.04	-1.57	0.117	0.425
Braak	EN_L3_5_IT_1	PUDP	-0.07	0.07	-1.09	0.277	0.647
Braak	EN_L3_5_IT_2	PUDP	-0.06	0.05	-1.30	0.195	0.513
Braak	EN_L3_5_IT_3	PUDP	-0.07	0.05	-1.49	0.135	0.422
Braak	EN_L5_6_NP	PUDP	-0.15	0.08	-2.00	0.046	0.642
Braak	EN_L5_ET	PUDP	-1.03	0.46	-2.23	0.0257	0.672
Braak	EN_L6B	PUDP	-0.11	0.08	-1.41	0.158	0.614
Braak	EN_L6_CT	PUDP	-0.08	0.07	-1.13	0.256	0.661
Braak	EN_L6_IT_1	PUDP	-0.14	0.07	-2.16	0.0307	0.392
Braak	EN_L6_IT_2	PUDP	-0.05	0.09	-0.57	0.567	0.936
Braak	Endo	PUDP	0.41	0.36	1.15	0.251	0.832
Braak	IN_ADARB2	PUDP	-0.12	0.06	-1.89	0.0587	0.513
Braak	IN_LAMP5_LHX6	PUDP	-0.13	0.08	-1.67	0.0955	0.559
Braak	IN_LAMP5_RELN	PUDP	-0.11	0.06	-1.72	0.0857	0.534
Braak	IN_PVALB	PUDP	-0.08	0.05	-1.62	0.106	0.712
Braak	IN_PVALB_CHC	PUDP	-0.19	0.08	-2.40	0.0165	0.281
Braak	IN_SST	PUDP	-0.02	0.05	-0.44	0.657	0.92
Braak	IN_VIP	PUDP	-0.10	0.04	-2.53	0.0115	0.117
Braak	Micro	PUDP	-0.05	0.06	-0.89	0.376	0.728
Braak	OPC	PUDP	-0.04	0.04	-0.93	0.35	0.687
Braak	Oligo	PUDP	-0.05	0.03	-1.43	0.153	0.448
Braak	PC	PUDP	0.00	0.51	0.00	1	1
Braak	PVM	PUDP	0.17	0.61	0.28	0.783	0.992
Braak	Astro	PUF60	-0.04	0.05	-0.94	0.346	0.596
Braak	EN_L2_3_IT	PUF60	0.06	0.04	1.38	0.167	0.499
Braak	EN_L3_5_IT_1	PUF60	0.02	0.08	0.27	0.785	0.927
Braak	EN_L3_5_IT_2	PUF60	0.06	0.06	1.00	0.318	0.635
Braak	EN_L3_5_IT_3	PUF60	0.09	0.06	1.37	0.17	0.47
Braak	EN_L5_6_NP	PUF60	-0.25	0.35	-0.71	0.477	0.925
Braak	EN_L6B	PUF60	0.01	0.43	0.02	0.981	0.997
Braak	EN_L6_CT	PUF60	-0.59	0.39	-1.49	0.136	0.528
Braak	EN_L6_IT_1	PUF60	0.02	0.09	0.21	0.836	0.972
Braak	IN_ADARB2	PUF60	0.07	0.10	0.72	0.474	0.871
Braak	IN_LAMP5_RELN	PUF60	-0.11	0.09	-1.25	0.211	0.696
Braak	IN_PVALB	PUF60	0.17	0.07	2.65	0.00795	0.298
Braak	IN_SST	PUF60	-0.02	0.08	-0.28	0.783	0.956
Braak	IN_VIP	PUF60	0.01	0.06	0.18	0.857	0.943
Braak	Micro	PUF60	-0.08	0.08	-0.90	0.368	0.721
Braak	OPC	PUF60	-0.02	0.06	-0.41	0.679	0.884
Braak	Oligo	PUF60	-0.03	0.04	-0.76	0.448	0.73
Braak	Adaptive	PUM1	-0.10	0.13	-0.74	0.458	0.982
Braak	Astro	PUM1	-0.07	0.03	-2.32	0.0202	0.11
Braak	EN_L2_3_IT	PUM1	0.04	0.02	1.71	0.0881	0.376
Braak	EN_L3_5_IT_1	PUM1	0.04	0.03	1.14	0.253	0.627
Braak	EN_L3_5_IT_2	PUM1	0.04	0.03	1.59	0.111	0.392
Braak	EN_L3_5_IT_3	PUM1	0.04	0.03	1.27	0.204	0.511
Braak	EN_L5_6_NP	PUM1	0.04	0.04	1.02	0.306	0.885
Braak	EN_L5_ET	PUM1	-0.24	0.34	-0.70	0.483	0.967
Braak	EN_L6B	PUM1	0.08	0.04	1.90	0.058	0.432
Braak	EN_L6_CT	PUM1	0.07	0.04	1.85	0.0637	0.378
Braak	EN_L6_IT_1	PUM1	0.07	0.03	2.03	0.0421	0.436
Braak	EN_L6_IT_2	PUM1	0.07	0.04	1.55	0.121	0.672
Braak	Endo	PUM1	-0.10	0.07	-1.55	0.122	0.712
Braak	IN_ADARB2	PUM1	0.01	0.03	0.42	0.677	0.936
Braak	IN_LAMP5_LHX6	PUM1	0.07	0.04	1.76	0.0778	0.538
Braak	IN_LAMP5_RELN	PUM1	0.06	0.03	1.70	0.0889	0.538
Braak	IN_PVALB	PUM1	-0.00	0.03	-0.10	0.917	0.994
Braak	IN_PVALB_CHC	PUM1	0.02	0.04	0.56	0.576	0.903
Braak	IN_SST	PUM1	0.01	0.03	0.20	0.843	0.969
Braak	IN_VIP	PUM1	0.02	0.02	1.05	0.294	0.595
Braak	Micro	PUM1	-0.05	0.03	-1.54	0.124	0.45
Braak	OPC	PUM1	-0.01	0.03	-0.33	0.743	0.914
Braak	Oligo	PUM1	0.04	0.02	1.67	0.0958	0.36
Braak	PC	PUM1	-0.07	0.07	-0.95	0.341	0.925
Braak	PVM	PUM1	-0.07	0.09	-0.76	0.45	0.992
Braak	SMC	PUM1	-0.27	0.18	-1.53	0.127	0.999
Braak	VLMC	PUM1	0.10	0.08	1.24	0.216	0.619
Braak	Adaptive	PUM2	-0.05	0.11	-0.51	0.613	0.992
Braak	Astro	PUM2	0.01	0.03	0.39	0.697	0.848
Braak	EN_L2_3_IT	PUM2	0.03	0.02	1.56	0.12	0.43
Braak	EN_L3_5_IT_1	PUM2	0.03	0.03	1.12	0.264	0.637
Braak	EN_L3_5_IT_2	PUM2	0.03	0.03	0.98	0.326	0.643
Braak	EN_L3_5_IT_3	PUM2	0.00	0.02	0.18	0.859	0.953
Braak	EN_L5_6_NP	PUM2	0.05	0.04	1.37	0.171	0.793
Braak	EN_L5_ET	PUM2	-0.22	0.28	-0.78	0.434	0.961
Braak	EN_L6B	PUM2	0.01	0.04	0.22	0.827	0.964
Braak	EN_L6_CT	PUM2	-0.03	0.03	-0.90	0.368	0.745
Braak	EN_L6_IT_1	PUM2	0.02	0.03	0.61	0.542	0.899
Braak	EN_L6_IT_2	PUM2	-0.00	0.05	-0.03	0.976	0.994
Braak	Endo	PUM2	-0.00	0.06	-0.06	0.955	0.995
Braak	IN_ADARB2	PUM2	-0.00	0.04	-0.12	0.906	0.984
Braak	IN_LAMP5_LHX6	PUM2	0.03	0.03	0.92	0.36	0.8
Braak	IN_LAMP5_RELN	PUM2	0.01	0.03	0.47	0.637	0.918
Braak	IN_PVALB	PUM2	-0.01	0.03	-0.51	0.609	0.954
Braak	IN_PVALB_CHC	PUM2	0.03	0.04	0.74	0.456	0.86
Braak	IN_SST	PUM2	0.03	0.03	1.00	0.318	0.787
Braak	IN_VIP	PUM2	0.02	0.02	0.99	0.324	0.623
Braak	Micro	PUM2	0.03	0.03	1.16	0.248	0.616
Braak	OPC	PUM2	0.03	0.03	1.18	0.237	0.597
Braak	Oligo	PUM2	0.05	0.02	2.08	0.0375	0.228
Braak	PC	PUM2	-0.10	0.07	-1.53	0.126	0.797
Braak	PVM	PUM2	0.12	0.08	1.47	0.141	0.992
Braak	SMC	PUM2	0.36	0.18	1.95	0.0509	0.999
Braak	VLMC	PUM2	0.02	0.07	0.32	0.747	0.94
Braak	Astro	PUM3	0.02	0.04	0.49	0.627	0.806
Braak	EN_L2_3_IT	PUM3	-0.01	0.03	-0.19	0.849	0.949
Braak	EN_L3_5_IT_1	PUM3	0.07	0.04	1.93	0.0532	0.333
Braak	EN_L3_5_IT_2	PUM3	0.03	0.03	0.90	0.37	0.678
Braak	EN_L3_5_IT_3	PUM3	-0.04	0.03	-1.38	0.168	0.468
Braak	EN_L5_6_NP	PUM3	-0.05	0.05	-1.05	0.292	0.878
Braak	EN_L5_ET	PUM3	-0.55	0.35	-1.57	0.116	0.862
Braak	EN_L6B	PUM3	-0.02	0.05	-0.37	0.709	0.934
Braak	EN_L6_CT	PUM3	-0.03	0.04	-0.67	0.501	0.821
Braak	EN_L6_IT_1	PUM3	-0.01	0.04	-0.25	0.802	0.968
Braak	EN_L6_IT_2	PUM3	0.09	0.05	1.89	0.0593	0.559
Braak	Endo	PUM3	0.15	0.11	1.36	0.173	0.773
Braak	IN_ADARB2	PUM3	0.00	0.04	0.05	0.958	0.991
Braak	IN_LAMP5_LHX6	PUM3	0.10	0.05	2.04	0.0414	0.434
Braak	IN_LAMP5_RELN	PUM3	0.00	0.04	0.02	0.988	0.997
Braak	IN_PVALB	PUM3	0.02	0.04	0.56	0.577	0.947
Braak	IN_PVALB_CHC	PUM3	-0.01	0.05	-0.27	0.788	0.959
Braak	IN_SST	PUM3	-0.02	0.03	-0.56	0.576	0.893
Braak	IN_VIP	PUM3	-0.03	0.03	-1.22	0.224	0.525
Braak	Micro	PUM3	0.03	0.06	0.44	0.658	0.884
Braak	OPC	PUM3	0.06	0.04	1.82	0.0693	0.379
Braak	Oligo	PUM3	0.06	0.03	2.44	0.0149	0.146
Braak	PC	PUM3	0.09	0.11	0.76	0.449	0.931
Braak	PVM	PUM3	-0.12	0.13	-0.90	0.371	0.992
Braak	SMC	PUM3	-0.37	0.71	-0.52	0.603	0.999
Braak	VLMC	PUM3	-0.02	0.10	-0.20	0.838	0.965
Braak	Astro	PURA	0.05	0.04	1.18	0.238	0.482
Braak	EN_L2_3_IT	PURA	0.10	0.03	2.95	0.00317	0.0653
Braak	EN_L3_5_IT_1	PURA	0.10	0.05	2.16	0.0311	0.257
Braak	EN_L3_5_IT_2	PURA	0.05	0.04	1.18	0.237	0.558
Braak	EN_L3_5_IT_3	PURA	0.07	0.04	1.78	0.0753	0.312
Braak	EN_L5_6_NP	PURA	0.06	0.06	1.12	0.265	0.859
Braak	EN_L5_ET	PURA	-0.15	0.40	-0.38	0.706	0.979
Braak	EN_L6B	PURA	0.11	0.05	2.08	0.0373	0.364
Braak	EN_L6_CT	PURA	-0.02	0.05	-0.35	0.724	0.915
Braak	EN_L6_IT_1	PURA	0.10	0.05	2.10	0.0361	0.416
Braak	EN_L6_IT_2	PURA	0.08	0.06	1.27	0.204	0.756
Braak	Endo	PURA	-0.10	0.10	-1.06	0.289	0.856
Braak	IN_ADARB2	PURA	0.15	0.05	3.02	0.0025	0.195
Braak	IN_LAMP5_LHX6	PURA	0.01	0.06	0.25	0.803	0.957
Braak	IN_LAMP5_RELN	PURA	0.05	0.05	1.06	0.288	0.757
Braak	IN_PVALB	PURA	-0.02	0.04	-0.57	0.568	0.946
Braak	IN_PVALB_CHC	PURA	0.08	0.06	1.38	0.169	0.66
Braak	IN_SST	PURA	0.01	0.04	0.26	0.798	0.959
Braak	IN_VIP	PURA	0.04	0.04	1.11	0.268	0.571
Braak	Micro	PURA	-0.08	0.05	-1.81	0.071	0.338
Braak	OPC	PURA	-0.01	0.04	-0.16	0.873	0.961
Braak	Oligo	PURA	0.05	0.03	1.43	0.154	0.449
Braak	PC	PURA	-0.05	0.11	-0.47	0.637	0.955
Braak	PVM	PURA	0.14	0.43	0.32	0.751	0.992
Braak	VLMC	PURA	-0.18	0.11	-1.66	0.096	0.467
Braak	Astro	PURB	0.15	0.04	3.31	0.000933	0.0151
Braak	EN_L2_3_IT	PURB	0.15	0.04	3.48	0.000498	0.022
Braak	EN_L3_5_IT_1	PURB	0.13	0.06	2.14	0.0327	0.264
Braak	EN_L3_5_IT_2	PURB	0.08	0.05	1.77	0.0765	0.324
Braak	EN_L3_5_IT_3	PURB	0.11	0.05	2.26	0.024	0.167
Braak	EN_L5_6_NP	PURB	0.12	0.07	1.67	0.0959	0.734
Braak	EN_L6B	PURB	-0.01	0.07	-0.17	0.864	0.972
Braak	EN_L6_CT	PURB	0.12	0.06	1.95	0.0518	0.349
Braak	EN_L6_IT_1	PURB	0.08	0.06	1.37	0.17	0.69
Braak	EN_L6_IT_2	PURB	0.17	0.08	2.09	0.0365	0.482
Braak	Endo	PURB	-0.21	0.34	-0.62	0.533	0.932
Braak	IN_ADARB2	PURB	0.17	0.07	2.50	0.0126	0.339
Braak	IN_LAMP5_LHX6	PURB	0.13	0.08	1.62	0.104	0.57
Braak	IN_LAMP5_RELN	PURB	0.08	0.06	1.29	0.196	0.681
Braak	IN_PVALB	PURB	0.03	0.05	0.70	0.485	0.921
Braak	IN_PVALB_CHC	PURB	0.05	0.08	0.64	0.522	0.882
Braak	IN_SST	PURB	0.04	0.05	0.83	0.407	0.829
Braak	IN_VIP	PURB	0.08	0.04	1.91	0.0559	0.26
Braak	Micro	PURB	0.04	0.05	0.86	0.389	0.737
Braak	OPC	PURB	0.05	0.04	1.30	0.195	0.553
Braak	Oligo	PURB	0.12	0.04	3.05	0.00232	0.0584
Braak	PC	PURB	-0.26	0.37	-0.71	0.48	0.934
Braak	Astro	PURG	0.07	0.06	1.31	0.19	0.422
Braak	EN_L2_3_IT	PURG	0.04	0.04	1.24	0.214	0.557
Braak	EN_L3_5_IT_1	PURG	0.06	0.05	1.30	0.194	0.569
Braak	EN_L3_5_IT_2	PURG	-0.04	0.04	-1.11	0.269	0.59
Braak	EN_L3_5_IT_3	PURG	0.05	0.04	1.14	0.253	0.567
Braak	EN_L5_6_NP	PURG	0.01	0.06	0.22	0.828	0.986
Braak	EN_L5_ET	PURG	-0.25	0.44	-0.58	0.564	0.971
Braak	EN_L6B	PURG	-0.01	0.06	-0.12	0.905	0.982
Braak	EN_L6_CT	PURG	-0.00	0.05	-0.02	0.984	0.998
Braak	EN_L6_IT_1	PURG	0.01	0.05	0.24	0.811	0.969
Braak	EN_L6_IT_2	PURG	-0.00	0.07	-0.02	0.987	0.997
Braak	IN_ADARB2	PURG	0.04	0.05	0.75	0.452	0.861
Braak	IN_LAMP5_LHX6	PURG	0.02	0.05	0.36	0.721	0.937
Braak	IN_LAMP5_RELN	PURG	-0.00	0.04	-0.03	0.978	0.995
Braak	IN_PVALB	PURG	-0.08	0.04	-2.02	0.043	0.55
Braak	IN_PVALB_CHC	PURG	0.02	0.06	0.25	0.803	0.96
Braak	IN_SST	PURG	-0.03	0.04	-0.59	0.554	0.885
Braak	IN_VIP	PURG	-0.00	0.03	-0.06	0.955	0.984
Braak	Micro	PURG	-0.12	0.11	-1.15	0.249	0.617
Braak	OPC	PURG	0.03	0.04	0.74	0.46	0.765
Braak	Oligo	PURG	0.17	0.05	3.18	0.00148	0.0467
Braak	Astro	PUS1	-0.13	0.06	-2.34	0.0194	0.108
Braak	EN_L2_3_IT	PUS1	-0.01	0.04	-0.29	0.775	0.921
Braak	EN_L3_5_IT_1	PUS1	0.04	0.07	0.54	0.587	0.838
Braak	EN_L3_5_IT_2	PUS1	-0.05	0.05	-0.99	0.32	0.636
Braak	EN_L3_5_IT_3	PUS1	-0.06	0.05	-1.24	0.214	0.525
Braak	EN_L5_6_NP	PUS1	-0.08	0.10	-0.77	0.439	0.92
Braak	EN_L6B	PUS1	-0.06	0.09	-0.70	0.487	0.852
Braak	EN_L6_CT	PUS1	-0.06	0.07	-0.85	0.393	0.759
Braak	EN_L6_IT_1	PUS1	0.06	0.06	1.04	0.301	0.787
Braak	EN_L6_IT_2	PUS1	-0.02	0.11	-0.15	0.881	0.98
Braak	IN_ADARB2	PUS1	-0.00	0.09	-0.04	0.969	0.993
Braak	IN_LAMP5_LHX6	PUS1	0.02	0.11	0.18	0.856	0.968
Braak	IN_LAMP5_RELN	PUS1	0.03	0.09	0.32	0.749	0.95
Braak	IN_PVALB	PUS1	0.04	0.06	0.61	0.539	0.937
Braak	IN_SST	PUS1	0.04	0.07	0.52	0.601	0.901
Braak	IN_VIP	PUS1	-0.09	0.05	-1.76	0.0782	0.307
Braak	Micro	PUS1	0.03	0.08	0.41	0.683	0.895
Braak	OPC	PUS1	0.01	0.07	0.14	0.888	0.968
Braak	Oligo	PUS1	-0.02	0.04	-0.47	0.637	0.844
Braak	Astro	PUS10	-0.00	0.05	-0.09	0.929	0.969
Braak	EN_L2_3_IT	PUS10	0.10	0.04	2.69	0.0072	0.102
Braak	EN_L3_5_IT_1	PUS10	0.12	0.06	2.17	0.0302	0.254
Braak	EN_L3_5_IT_2	PUS10	0.07	0.04	1.47	0.143	0.44
Braak	EN_L3_5_IT_3	PUS10	0.06	0.04	1.53	0.127	0.41
Braak	EN_L5_6_NP	PUS10	0.07	0.09	0.72	0.472	0.925
Braak	EN_L5_ET	PUS10	0.27	0.56	0.49	0.622	0.979
Braak	EN_L6B	PUS10	0.00	0.07	0.00	0.996	0.999
Braak	EN_L6_CT	PUS10	0.06	0.06	1.04	0.298	0.695
Braak	EN_L6_IT_1	PUS10	-0.01	0.05	-0.13	0.894	0.98
Braak	EN_L6_IT_2	PUS10	-0.03	0.07	-0.42	0.672	0.95
Braak	Endo	PUS10	-0.07	0.35	-0.20	0.839	0.979
Braak	IN_ADARB2	PUS10	0.03	0.06	0.42	0.674	0.935
Braak	IN_LAMP5_LHX6	PUS10	0.07	0.08	0.90	0.367	0.803
Braak	IN_LAMP5_RELN	PUS10	0.11	0.07	1.62	0.106	0.571
Braak	IN_PVALB	PUS10	-0.01	0.05	-0.17	0.863	0.987
Braak	IN_PVALB_CHC	PUS10	-0.05	0.09	-0.58	0.559	0.897
Braak	IN_SST	PUS10	-0.07	0.06	-1.12	0.263	0.752
Braak	IN_VIP	PUS10	0.02	0.05	0.50	0.62	0.826
Braak	Micro	PUS10	-0.01	0.06	-0.22	0.822	0.948
Braak	OPC	PUS10	0.02	0.06	0.42	0.676	0.882
Braak	Oligo	PUS10	-0.07	0.05	-1.53	0.126	0.409
Braak	Astro	PUS3	-0.07	0.08	-0.87	0.383	0.629
Braak	EN_L2_3_IT	PUS3	-0.02	0.06	-0.32	0.749	0.91
Braak	EN_L3_5_IT_1	PUS3	0.19	0.38	0.49	0.627	0.858
Braak	EN_L3_5_IT_2	PUS3	0.01	0.08	0.11	0.915	0.971
Braak	EN_L3_5_IT_3	PUS3	0.03	0.09	0.32	0.751	0.908
Braak	EN_L6_IT_1	PUS3	0.20	0.39	0.51	0.608	0.921
Braak	IN_PVALB	PUS3	0.11	0.08	1.28	0.2	0.8
Braak	IN_SST	PUS3	0.00	0.11	0.02	0.988	0.998
Braak	IN_VIP	PUS3	-0.05	0.09	-0.62	0.534	0.774
Braak	OPC	PUS3	0.03	0.09	0.30	0.765	0.923
Braak	Oligo	PUS3	0.12	0.06	1.91	0.0558	0.274
Braak	Astro	PUS7	0.02	0.05	0.40	0.688	0.843
Braak	EN_L2_3_IT	PUS7	-0.03	0.03	-1.07	0.286	0.628
Braak	EN_L3_5_IT_1	PUS7	0.01	0.04	0.26	0.795	0.929
Braak	EN_L3_5_IT_2	PUS7	-0.02	0.03	-0.62	0.533	0.794
Braak	EN_L3_5_IT_3	PUS7	0.01	0.03	0.39	0.695	0.878
Braak	EN_L5_6_NP	PUS7	-0.13	0.06	-2.12	0.034	0.61
Braak	EN_L5_ET	PUS7	0.54	0.40	1.34	0.181	0.901
Braak	EN_L6B	PUS7	-0.01	0.06	-0.22	0.826	0.964
Braak	EN_L6_CT	PUS7	-0.04	0.05	-0.84	0.402	0.765
Braak	EN_L6_IT_1	PUS7	-0.03	0.04	-0.74	0.46	0.864
Braak	EN_L6_IT_2	PUS7	-0.02	0.06	-0.29	0.774	0.963
Braak	Endo	PUS7	0.33	0.35	0.94	0.345	0.871
Braak	IN_ADARB2	PUS7	-0.15	0.06	-2.53	0.0114	0.332
Braak	IN_LAMP5_LHX6	PUS7	0.01	0.06	0.11	0.909	0.978
Braak	IN_LAMP5_RELN	PUS7	-0.06	0.06	-1.07	0.285	0.753
Braak	IN_PVALB	PUS7	-0.05	0.04	-1.05	0.295	0.854
Braak	IN_PVALB_CHC	PUS7	0.07	0.07	1.01	0.312	0.779
Braak	IN_SST	PUS7	-0.01	0.05	-0.16	0.872	0.975
Braak	IN_VIP	PUS7	-0.07	0.03	-2.18	0.0291	0.189
Braak	Micro	PUS7	0.19	0.08	2.41	0.0162	0.147
Braak	OPC	PUS7	-0.05	0.06	-0.81	0.419	0.739
Braak	Oligo	PUS7	0.10	0.05	2.07	0.0384	0.23
Braak	PC	PUS7	-0.29	0.45	-0.64	0.522	0.945
Braak	Astro	PUS7L	0.02	0.04	0.50	0.618	0.799
Braak	EN_L2_3_IT	PUS7L	0.04	0.04	1.00	0.317	0.655
Braak	EN_L3_5_IT_1	PUS7L	0.02	0.05	0.48	0.635	0.861
Braak	EN_L3_5_IT_2	PUS7L	0.07	0.04	1.68	0.0927	0.357
Braak	EN_L3_5_IT_3	PUS7L	0.07	0.04	1.56	0.12	0.398
Braak	EN_L5_6_NP	PUS7L	-0.03	0.05	-0.49	0.626	0.96
Braak	EN_L5_ET	PUS7L	-0.02	0.42	-0.05	0.957	0.997
Braak	EN_L6B	PUS7L	0.07	0.06	1.15	0.251	0.711
Braak	EN_L6_CT	PUS7L	0.05	0.05	0.84	0.399	0.763
Braak	EN_L6_IT_1	PUS7L	-0.03	0.05	-0.48	0.634	0.927
Braak	EN_L6_IT_2	PUS7L	-0.02	0.08	-0.21	0.836	0.971
Braak	Endo	PUS7L	0.32	0.32	1.03	0.305	0.863
Braak	IN_ADARB2	PUS7L	-0.00	0.04	-0.06	0.954	0.99
Braak	IN_LAMP5_LHX6	PUS7L	-0.05	0.05	-0.89	0.372	0.806
Braak	IN_LAMP5_RELN	PUS7L	-0.01	0.04	-0.31	0.759	0.953
Braak	IN_PVALB	PUS7L	0.04	0.04	0.93	0.351	0.876
Braak	IN_PVALB_CHC	PUS7L	0.01	0.05	0.14	0.886	0.975
Braak	IN_SST	PUS7L	0.03	0.05	0.58	0.565	0.889
Braak	IN_VIP	PUS7L	-0.02	0.03	-0.62	0.535	0.774
Braak	Micro	PUS7L	-0.01	0.05	-0.16	0.87	0.964
Braak	OPC	PUS7L	-0.03	0.04	-0.68	0.495	0.786
Braak	Oligo	PUS7L	-0.05	0.03	-1.80	0.0714	0.311
Braak	PC	PUS7L	0.31	0.40	0.78	0.438	0.93
Braak	Astro	PUSL1	0.30	0.11	2.65	0.00809	0.0623
Braak	EN_L2_3_IT	PUSL1	-0.07	0.08	-0.89	0.375	0.703
Braak	Oligo	PUSL1	-0.04	0.08	-0.46	0.649	0.851
Braak	IN_PVALB	PVALB	-0.21	0.08	-2.69	0.00704	0.29
Braak	IN_PVALB_CHC	PVALB	-0.14	0.08	-1.86	0.0628	0.479
Braak	Oligo	PVALB	-0.19	0.12	-1.58	0.113	0.388
Braak	Astro	PVALEF	-0.18	0.09	-1.95	0.0514	0.196
Braak	EN_L2_3_IT	PVALEF	-0.09	0.05	-1.76	0.0784	0.355
Braak	EN_L3_5_IT_1	PVALEF	-0.09	0.09	-1.00	0.316	0.68
Braak	EN_L3_5_IT_2	PVALEF	-0.09	0.07	-1.35	0.177	0.491
Braak	EN_L3_5_IT_3	PVALEF	-0.10	0.07	-1.44	0.15	0.445
Braak	EN_L5_6_NP	PVALEF	-0.07	0.43	-0.16	0.873	0.99
Braak	EN_L6B	PVALEF	0.11	0.40	0.28	0.781	0.953
Braak	EN_L6_CT	PVALEF	0.06	0.10	0.58	0.56	0.853
Braak	EN_L6_IT_1	PVALEF	-0.04	0.09	-0.46	0.645	0.929
Braak	EN_L6_IT_2	PVALEF	0.22	0.47	0.46	0.642	0.948
Braak	IN_ADARB2	PVALEF	-0.17	0.11	-1.59	0.113	0.626
Braak	IN_LAMP5_RELN	PVALEF	0.03	0.10	0.30	0.764	0.954
Braak	IN_PVALB	PVALEF	-0.01	0.07	-0.15	0.884	0.991
Braak	IN_SST	PVALEF	0.04	0.09	0.44	0.662	0.921
Braak	IN_VIP	PVALEF	-0.08	0.07	-1.12	0.261	0.563
Braak	Oligo	PVALEF	-0.04	0.07	-0.62	0.535	0.785
Braak	Astro	PVR	0.14	0.09	1.61	0.108	0.304
Braak	EN_L2_3_IT	PVR	0.08	0.04	1.91	0.0562	0.303
Braak	EN_L3_5_IT_1	PVR	-0.15	0.09	-1.58	0.115	0.459
Braak	EN_L3_5_IT_2	PVR	-0.03	0.06	-0.40	0.686	0.88
Braak	EN_L3_5_IT_3	PVR	0.08	0.06	1.25	0.21	0.519
Braak	EN_L5_6_NP	PVR	-0.09	0.41	-0.22	0.828	0.986
Braak	EN_L6B	PVR	0.29	0.38	0.77	0.44	0.831
Braak	EN_L6_CT	PVR	0.06	0.09	0.61	0.539	0.842
Braak	EN_L6_IT_1	PVR	0.18	0.09	1.92	0.0549	0.482
Braak	EN_L6_IT_2	PVR	-0.23	0.40	-0.56	0.572	0.937
Braak	Endo	PVR	0.47	0.44	1.06	0.288	0.856
Braak	IN_ADARB2	PVR	0.17	0.10	1.74	0.0818	0.567
Braak	IN_LAMP5_LHX6	PVR	0.00	0.10	0.04	0.965	0.991
Braak	IN_LAMP5_RELN	PVR	0.05	0.08	0.62	0.533	0.88
Braak	IN_PVALB	PVR	0.12	0.07	1.62	0.105	0.709
Braak	IN_SST	PVR	0.04	0.07	0.49	0.625	0.91
Braak	IN_VIP	PVR	0.00	0.05	0.01	0.988	0.996
Braak	OPC	PVR	0.11	0.08	1.41	0.158	0.514
Braak	Oligo	PVR	-0.08	0.07	-1.11	0.269	0.58
Braak	Astro	PWP1	-0.02	0.03	-0.60	0.549	0.755
Braak	EN_L2_3_IT	PWP1	-0.04	0.03	-1.54	0.124	0.435
Braak	EN_L3_5_IT_1	PWP1	0.00	0.05	0.01	0.993	0.999
Braak	EN_L3_5_IT_2	PWP1	0.04	0.03	1.21	0.227	0.545
Braak	EN_L3_5_IT_3	PWP1	-0.01	0.04	-0.26	0.796	0.926
Braak	EN_L5_6_NP	PWP1	0.07	0.07	0.94	0.35	0.893
Braak	EN_L5_ET	PWP1	-0.37	0.55	-0.67	0.506	0.968
Braak	EN_L6B	PWP1	-0.01	0.07	-0.14	0.885	0.977
Braak	EN_L6_CT	PWP1	0.08	0.05	1.43	0.153	0.552
Braak	EN_L6_IT_1	PWP1	-0.06	0.06	-1.04	0.298	0.786
Braak	EN_L6_IT_2	PWP1	0.05	0.08	0.57	0.571	0.936
Braak	Endo	PWP1	0.79	0.38	2.05	0.0403	0.561
Braak	IN_ADARB2	PWP1	0.02	0.06	0.36	0.716	0.946
Braak	IN_LAMP5_LHX6	PWP1	-0.04	0.08	-0.49	0.627	0.909
Braak	IN_LAMP5_RELN	PWP1	-0.04	0.06	-0.66	0.508	0.871
Braak	IN_PVALB	PWP1	-0.01	0.04	-0.26	0.792	0.978
Braak	IN_PVALB_CHC	PWP1	-0.11	0.07	-1.59	0.111	0.577
Braak	IN_SST	PWP1	-0.04	0.05	-0.77	0.442	0.844
Braak	IN_VIP	PWP1	-0.02	0.03	-0.71	0.475	0.735
Braak	Micro	PWP1	-0.04	0.06	-0.75	0.455	0.783
Braak	OPC	PWP1	-0.06	0.04	-1.68	0.0939	0.422
Braak	Oligo	PWP1	-0.06	0.03	-2.51	0.0119	0.131
Braak	Astro	PWP2	-0.55	0.63	-0.88	0.378	0.625
Braak	EN_L2_3_IT	PWP2	-0.19	0.54	-0.35	0.726	0.9
Braak	Oligo	PWP2	0.38	0.22	1.74	0.0822	0.335
Braak	Astro	PWWP2A	0.17	0.04	4.29	1.75e-05	0.00111
Braak	EN_L2_3_IT	PWWP2A	0.08	0.03	2.69	0.00712	0.101
Braak	EN_L3_5_IT_1	PWWP2A	0.05	0.04	1.23	0.218	0.594
Braak	EN_L3_5_IT_2	PWWP2A	-0.00	0.03	-0.08	0.934	0.978
Braak	EN_L3_5_IT_3	PWWP2A	0.04	0.03	1.01	0.314	0.628
Braak	EN_L5_6_NP	PWWP2A	0.08	0.06	1.32	0.188	0.805
Braak	EN_L5_ET	PWWP2A	0.40	0.50	0.80	0.426	0.961
Braak	EN_L6B	PWWP2A	0.13	0.06	2.34	0.0191	0.279
Braak	EN_L6_CT	PWWP2A	-0.04	0.05	-0.85	0.394	0.759
Braak	EN_L6_IT_1	PWWP2A	0.01	0.05	0.13	0.893	0.98
Braak	EN_L6_IT_2	PWWP2A	0.04	0.06	0.63	0.529	0.923
Braak	Endo	PWWP2A	0.28	0.27	1.06	0.291	0.856
Braak	IN_ADARB2	PWWP2A	0.04	0.05	0.79	0.428	0.848
Braak	IN_LAMP5_LHX6	PWWP2A	0.11	0.05	2.12	0.0344	0.412
Braak	IN_LAMP5_RELN	PWWP2A	0.04	0.04	0.91	0.364	0.803
Braak	IN_PVALB	PWWP2A	0.09	0.04	2.36	0.0183	0.417
Braak	IN_PVALB_CHC	PWWP2A	0.05	0.06	0.81	0.418	0.844
Braak	IN_SST	PWWP2A	0.01	0.04	0.30	0.768	0.95
Braak	IN_VIP	PWWP2A	0.10	0.03	3.15	0.00163	0.0419
Braak	Micro	PWWP2A	-0.02	0.05	-0.40	0.692	0.899
Braak	OPC	PWWP2A	0.05	0.03	1.69	0.0904	0.413
Braak	Oligo	PWWP2A	0.08	0.03	2.40	0.0165	0.154
Braak	PC	PWWP2A	0.09	0.09	0.97	0.333	0.925
Braak	SMC	PWWP2A	0.86	0.74	1.16	0.245	0.999
Braak	VLMC	PWWP2A	0.11	0.10	1.07	0.285	0.688
Braak	Astro	PWWP2B	0.32	0.08	3.76	0.000169	0.00494
Braak	EN_L2_3_IT	PWWP2B	-0.00	0.06	-0.06	0.951	0.984
Braak	EN_L3_5_IT_1	PWWP2B	0.02	0.10	0.22	0.825	0.943
Braak	EN_L3_5_IT_2	PWWP2B	-0.11	0.08	-1.33	0.185	0.501
Braak	EN_L3_5_IT_3	PWWP2B	0.05	0.09	0.58	0.559	0.809
Braak	EN_L6_IT_1	PWWP2B	0.01	0.10	0.12	0.908	0.982
Braak	IN_PVALB	PWWP2B	-0.08	0.07	-1.03	0.305	0.857
Braak	IN_VIP	PWWP2B	0.03	0.08	0.35	0.727	0.884
Braak	Micro	PWWP2B	0.21	0.10	2.05	0.0405	0.25
Braak	Oligo	PWWP2B	0.23	0.11	2.01	0.0446	0.246
Braak	Astro	PWWP3A	0.02	0.04	0.37	0.709	0.855
Braak	EN_L2_3_IT	PWWP3A	-0.06	0.04	-1.55	0.122	0.433
Braak	EN_L3_5_IT_1	PWWP3A	0.01	0.05	0.28	0.781	0.925
Braak	EN_L3_5_IT_2	PWWP3A	-0.06	0.04	-1.48	0.138	0.432
Braak	EN_L3_5_IT_3	PWWP3A	-0.09	0.04	-2.22	0.0267	0.178
Braak	EN_L5_6_NP	PWWP3A	-0.17	0.06	-2.84	0.00448	0.365
Braak	EN_L5_ET	PWWP3A	-0.29	0.48	-0.61	0.543	0.968
Braak	EN_L6B	PWWP3A	-0.01	0.06	-0.17	0.862	0.972
Braak	EN_L6_CT	PWWP3A	0.01	0.06	0.17	0.867	0.967
Braak	EN_L6_IT_1	PWWP3A	-0.10	0.06	-1.79	0.0731	0.527
Braak	EN_L6_IT_2	PWWP3A	0.04	0.07	0.56	0.575	0.937
Braak	Endo	PWWP3A	-0.05	0.09	-0.52	0.603	0.944
Braak	IN_ADARB2	PWWP3A	-0.10	0.05	-1.92	0.0543	0.506
Braak	IN_LAMP5_LHX6	PWWP3A	-0.07	0.06	-1.19	0.232	0.706
Braak	IN_LAMP5_RELN	PWWP3A	-0.04	0.05	-0.73	0.468	0.853
Braak	IN_PVALB	PWWP3A	-0.10	0.04	-2.56	0.0104	0.334
Braak	IN_PVALB_CHC	PWWP3A	-0.16	0.06	-2.77	0.00557	0.177
Braak	IN_SST	PWWP3A	-0.08	0.05	-1.78	0.0751	0.515
Braak	IN_VIP	PWWP3A	-0.07	0.03	-1.97	0.0489	0.245
Braak	Micro	PWWP3A	-0.03	0.05	-0.68	0.5	0.81
Braak	OPC	PWWP3A	0.01	0.04	0.20	0.839	0.95
Braak	Oligo	PWWP3A	0.03	0.03	1.12	0.264	0.575
Braak	PC	PWWP3A	-0.26	0.29	-0.91	0.365	0.925
Braak	VLMC	PWWP3A	0.06	0.10	0.66	0.508	0.834
Braak	EN_L2_3_IT	PWWP3B	0.03	0.08	0.35	0.723	0.898
Braak	EN_L3_5_IT_1	PWWP3B	0.05	0.08	0.64	0.525	0.809
Braak	EN_L3_5_IT_3	PWWP3B	0.11	0.08	1.29	0.198	0.505
Braak	EN_L6B	PWWP3B	-0.28	0.20	-1.40	0.162	0.618
Braak	EN_L6_IT_1	PWWP3B	-0.34	0.12	-2.80	0.00515	0.195
Braak	EN_L6_IT_2	PWWP3B	0.27	0.15	1.85	0.0636	0.569
Braak	IN_VIP	PWWP3B	0.37	0.12	3.06	0.0022	0.0485
Braak	Oligo	PWWP3B	0.28	0.07	4.08	4.54e-05	0.00874
Braak	Astro	PXDC1	0.31	0.10	3.07	0.00216	0.0266
Braak	Endo	PXDC1	0.22	0.11	2.03	0.0426	0.569
Braak	IN_LAMP5_LHX6	PXDC1	-0.05	0.10	-0.55	0.58	0.893
Braak	IN_LAMP5_RELN	PXDC1	-0.03	0.11	-0.26	0.795	0.963
Braak	IN_PVALB	PXDC1	0.19	0.47	0.40	0.687	0.966
Braak	IN_VIP	PXDC1	-0.03	0.05	-0.54	0.586	0.807
Braak	Micro	PXDC1	0.13	0.07	1.97	0.0491	0.275
Braak	OPC	PXDC1	0.27	0.07	4.10	4.19e-05	0.0232
Braak	Oligo	PXDC1	0.18	0.07	2.47	0.0136	0.14
Braak	PC	PXDC1	0.22	0.43	0.50	0.619	0.952
Braak	Astro	PXDN	0.61	0.18	3.33	0.000857	0.0143
Braak	EN_L2_3_IT	PXDN	0.07	0.10	0.74	0.459	0.761
Braak	EN_L3_5_IT_1	PXDN	-0.43	0.11	-3.98	6.98e-05	0.00931
Braak	EN_L3_5_IT_2	PXDN	-0.56	0.13	-4.24	2.19e-05	0.00149
Braak	EN_L3_5_IT_3	PXDN	-0.55	0.11	-4.87	1.13e-06	0.0002
Braak	EN_L6_CT	PXDN	-0.22	0.12	-1.91	0.0559	0.361
Braak	EN_L6_IT_1	PXDN	-0.20	0.08	-2.40	0.0163	0.313
Braak	IN_ADARB2	PXDN	0.07	0.08	0.86	0.391	0.838
Braak	IN_PVALB	PXDN	0.02	0.12	0.18	0.854	0.986
Braak	IN_SST	PXDN	-0.07	0.11	-0.59	0.557	0.886
Braak	IN_VIP	PXDN	0.01	0.04	0.30	0.764	0.901
Braak	OPC	PXDN	-0.01	0.04	-0.35	0.728	0.907
Braak	Oligo	PXDN	0.01	0.09	0.08	0.933	0.978
Braak	PC	PXDN	0.65	0.46	1.42	0.155	0.831
Braak	VLMC	PXDN	-0.05	0.14	-0.36	0.719	0.928
Braak	Astro	PXDNL	-0.05	0.06	-0.93	0.354	0.603
Braak	EN_L2_3_IT	PXDNL	-0.07	0.05	-1.53	0.126	0.436
Braak	EN_L3_5_IT_1	PXDNL	-0.09	0.08	-1.11	0.269	0.642
Braak	EN_L3_5_IT_2	PXDNL	0.04	0.06	0.73	0.463	0.748
Braak	EN_L3_5_IT_3	PXDNL	-0.04	0.05	-0.77	0.442	0.735
Braak	EN_L5_6_NP	PXDNL	-0.09	0.10	-0.95	0.34	0.893
Braak	EN_L5_ET	PXDNL	-0.94	0.68	-1.37	0.172	0.9
Braak	EN_L6B	PXDNL	0.02	0.10	0.16	0.871	0.973
Braak	EN_L6_CT	PXDNL	-0.14	0.08	-1.67	0.0949	0.451
Braak	EN_L6_IT_1	PXDNL	-0.03	0.08	-0.38	0.702	0.941
Braak	EN_L6_IT_2	PXDNL	0.22	0.11	2.08	0.0375	0.487
Braak	IN_ADARB2	PXDNL	0.12	0.08	1.60	0.111	0.624
Braak	IN_LAMP5_LHX6	PXDNL	0.09	0.08	1.12	0.263	0.731
Braak	IN_LAMP5_RELN	PXDNL	0.06	0.07	0.86	0.391	0.815
Braak	IN_PVALB	PXDNL	-0.05	0.08	-0.59	0.555	0.944
Braak	IN_PVALB_CHC	PXDNL	0.08	0.09	0.86	0.387	0.827
Braak	IN_SST	PXDNL	-0.08	0.06	-1.30	0.193	0.69
Braak	IN_VIP	PXDNL	0.07	0.04	1.81	0.0709	0.292
Braak	Micro	PXDNL	-0.00	0.09	-0.03	0.973	0.992
Braak	OPC	PXDNL	0.09	0.06	1.45	0.147	0.499
Braak	Oligo	PXDNL	0.08	0.05	1.49	0.136	0.423
Braak	Astro	PXK	0.00	0.03	0.12	0.907	0.959
Braak	EN_L2_3_IT	PXK	0.02	0.02	0.78	0.437	0.745
Braak	EN_L3_5_IT_1	PXK	0.12	0.04	3.11	0.00186	0.0621
Braak	EN_L3_5_IT_2	PXK	0.07	0.03	2.38	0.0175	0.143
Braak	EN_L3_5_IT_3	PXK	0.08	0.03	2.46	0.0138	0.122
Braak	EN_L5_6_NP	PXK	0.03	0.05	0.57	0.571	0.947
Braak	EN_L5_ET	PXK	-0.00	0.58	-0.01	0.995	0.999
Braak	EN_L6B	PXK	0.07	0.05	1.42	0.155	0.611
Braak	EN_L6_CT	PXK	0.02	0.04	0.52	0.602	0.872
Braak	EN_L6_IT_1	PXK	0.06	0.04	1.43	0.154	0.668
Braak	EN_L6_IT_2	PXK	0.03	0.06	0.60	0.547	0.93
Braak	Endo	PXK	-0.03	0.10	-0.34	0.731	0.962
Braak	IN_ADARB2	PXK	0.05	0.04	1.21	0.225	0.741
Braak	IN_LAMP5_LHX6	PXK	0.01	0.04	0.19	0.853	0.968
Braak	IN_LAMP5_RELN	PXK	-0.01	0.03	-0.22	0.826	0.968
Braak	IN_PVALB	PXK	0.04	0.03	1.21	0.224	0.819
Braak	IN_PVALB_CHC	PXK	0.04	0.05	0.84	0.401	0.833
Braak	IN_SST	PXK	0.04	0.03	1.26	0.207	0.704
Braak	IN_VIP	PXK	0.06	0.03	2.09	0.0369	0.212
Braak	Micro	PXK	0.15	0.06	2.41	0.016	0.147
Braak	OPC	PXK	-0.05	0.04	-1.29	0.196	0.554
Braak	Oligo	PXK	-0.02	0.03	-0.56	0.578	0.809
Braak	PC	PXK	0.12	0.10	1.18	0.239	0.871
Braak	PVM	PXK	0.30	0.14	2.15	0.0312	0.992
Braak	VLMC	PXK	0.18	0.10	1.77	0.0764	0.434
Braak	Astro	PXMP2	-0.10	0.10	-0.99	0.321	0.57
Braak	EN_L2_3_IT	PXMP2	-0.13	0.09	-1.44	0.15	0.473
Braak	EN_L3_5_IT_2	PXMP2	-0.32	0.34	-0.94	0.348	0.662
Braak	EN_L3_5_IT_3	PXMP2	-0.11	0.31	-0.37	0.708	0.883
Braak	IN_PVALB	PXMP2	0.07	0.10	0.65	0.514	0.93
Braak	IN_VIP	PXMP2	-0.01	0.11	-0.08	0.932	0.975
Braak	Oligo	PXMP2	0.26	0.11	2.32	0.0202	0.17
Braak	Astro	PXMP4	-0.07	0.05	-1.55	0.121	0.326
Braak	EN_L2_3_IT	PXMP4	0.00	0.03	0.01	0.992	0.999
Braak	EN_L3_5_IT_1	PXMP4	0.01	0.08	0.18	0.861	0.958
Braak	EN_L3_5_IT_2	PXMP4	-0.03	0.05	-0.63	0.53	0.792
Braak	EN_L3_5_IT_3	PXMP4	0.03	0.05	0.58	0.56	0.81
Braak	EN_L5_6_NP	PXMP4	-0.02	0.09	-0.17	0.861	0.989
Braak	EN_L6B	PXMP4	0.06	0.09	0.69	0.492	0.855
Braak	EN_L6_CT	PXMP4	0.12	0.07	1.74	0.0826	0.426
Braak	EN_L6_IT_1	PXMP4	-0.09	0.07	-1.14	0.252	0.757
Braak	EN_L6_IT_2	PXMP4	-0.07	0.09	-0.73	0.465	0.901
Braak	IN_ADARB2	PXMP4	-0.08	0.09	-0.87	0.386	0.835
Braak	IN_LAMP5_LHX6	PXMP4	-0.09	0.10	-0.89	0.374	0.808
Braak	IN_LAMP5_RELN	PXMP4	0.06	0.08	0.68	0.498	0.866
Braak	IN_PVALB	PXMP4	0.09	0.06	1.52	0.127	0.732
Braak	IN_SST	PXMP4	0.02	0.07	0.30	0.762	0.949
Braak	IN_VIP	PXMP4	0.07	0.05	1.21	0.227	0.528
Braak	Micro	PXMP4	-0.01	0.09	-0.10	0.917	0.977
Braak	OPC	PXMP4	-0.01	0.05	-0.21	0.83	0.948
Braak	Oligo	PXMP4	-0.06	0.03	-1.65	0.0989	0.365
Braak	Astro	PXN	0.12	0.05	2.41	0.0158	0.0954
Braak	EN_L2_3_IT	PXN	0.14	0.08	1.84	0.0663	0.327
Braak	EN_L3_5_IT_1	PXN	0.30	0.39	0.75	0.452	0.772
Braak	EN_L3_5_IT_2	PXN	0.04	0.08	0.47	0.639	0.856
Braak	EN_L3_5_IT_3	PXN	0.04	0.07	0.54	0.588	0.825
Braak	EN_L5_6_NP	PXN	0.14	0.36	0.40	0.69	0.973
Braak	EN_L6B	PXN	0.24	0.12	2.03	0.0427	0.383
Braak	EN_L6_CT	PXN	-0.10	0.39	-0.26	0.794	0.943
Braak	EN_L6_IT_1	PXN	-0.37	0.36	-1.03	0.305	0.789
Braak	Endo	PXN	-0.03	0.10	-0.29	0.774	0.97
Braak	IN_ADARB2	PXN	0.19	0.09	2.17	0.0303	0.434
Braak	IN_LAMP5_LHX6	PXN	0.03	0.10	0.25	0.801	0.957
Braak	IN_LAMP5_RELN	PXN	0.04	0.07	0.58	0.56	0.89
Braak	IN_PVALB	PXN	-0.02	0.06	-0.35	0.727	0.969
Braak	IN_SST	PXN	-0.04	0.08	-0.49	0.625	0.91
Braak	IN_VIP	PXN	0.00	0.05	0.06	0.951	0.982
Braak	Micro	PXN	0.02	0.09	0.17	0.867	0.962
Braak	OPC	PXN	-0.05	0.06	-0.86	0.392	0.721
Braak	Oligo	PXN	-0.02	0.04	-0.60	0.55	0.794
Braak	PC	PXN	-0.06	0.41	-0.15	0.88	0.993
Braak	VLMC	PXN	0.45	0.15	3.08	0.0021	0.132
Braak	Astro	PXT1	0.27	0.12	2.35	0.0189	0.106
Braak	EN_L2_3_IT	PXT1	-0.06	0.09	-0.69	0.493	0.781
Braak	Oligo	PXT1	0.09	0.09	1.00	0.315	0.624
Braak	Astro	PXYLP1	0.28	0.07	4.05	5.06e-05	0.00226
Braak	EN_L2_3_IT	PXYLP1	-0.01	0.03	-0.41	0.685	0.883
Braak	EN_L3_5_IT_1	PXYLP1	0.03	0.06	0.50	0.615	0.854
Braak	EN_L3_5_IT_2	PXYLP1	0.10	0.05	1.98	0.0477	0.251
Braak	EN_L3_5_IT_3	PXYLP1	0.01	0.04	0.25	0.803	0.929
Braak	EN_L5_6_NP	PXYLP1	0.02	0.07	0.32	0.751	0.981
Braak	EN_L5_ET	PXYLP1	-0.15	0.34	-0.46	0.649	0.979
Braak	EN_L6B	PXYLP1	0.00	0.07	0.02	0.983	0.997
Braak	EN_L6_CT	PXYLP1	0.06	0.07	0.91	0.362	0.741
Braak	EN_L6_IT_1	PXYLP1	0.07	0.07	1.06	0.288	0.778
Braak	EN_L6_IT_2	PXYLP1	-0.06	0.08	-0.80	0.424	0.88
Braak	IN_ADARB2	PXYLP1	-0.08	0.07	-1.17	0.242	0.752
Braak	IN_LAMP5_LHX6	PXYLP1	0.09	0.06	1.35	0.178	0.667
Braak	IN_LAMP5_RELN	PXYLP1	0.01	0.05	0.10	0.917	0.983
Braak	IN_PVALB	PXYLP1	0.01	0.05	0.19	0.851	0.986
Braak	IN_PVALB_CHC	PXYLP1	-0.01	0.05	-0.13	0.896	0.978
Braak	IN_SST	PXYLP1	0.05	0.05	1.07	0.285	0.769
Braak	IN_VIP	PXYLP1	0.07	0.03	2.49	0.0128	0.123
Braak	Micro	PXYLP1	-0.07	0.10	-0.67	0.503	0.811
Braak	OPC	PXYLP1	0.02	0.04	0.61	0.54	0.811
Braak	Oligo	PXYLP1	0.05	0.04	1.23	0.217	0.524
Braak	Micro	PYCARD	-0.04	0.10	-0.39	0.697	0.901
Braak	Astro	PYCR1	0.33	0.11	3.17	0.00153	0.021
Braak	EN_L2_3_IT	PYCR1	-0.51	0.40	-1.28	0.201	0.542
Braak	OPC	PYCR1	0.08	0.09	0.85	0.394	0.722
Braak	Oligo	PYCR1	0.05	0.11	0.46	0.646	0.85
Braak	Astro	PYCR3	-0.26	0.09	-2.96	0.00305	0.0334
Braak	EN_L2_3_IT	PYCR3	-0.08	0.08	-0.99	0.321	0.658
Braak	EN_L3_5_IT_2	PYCR3	-0.13	0.10	-1.37	0.171	0.482
Braak	EN_L3_5_IT_3	PYCR3	0.01	0.11	0.08	0.94	0.979
Braak	IN_PVALB	PYCR3	0.03	0.36	0.10	0.924	0.995
Braak	IN_VIP	PYCR3	-0.10	0.11	-0.87	0.386	0.672
Braak	Oligo	PYCR3	-0.06	0.08	-0.76	0.446	0.729
Braak	EN_L2_3_IT	PYDC1	0.09	0.12	0.77	0.44	0.747
Braak	Astro	PYGB	-0.03	0.05	-0.59	0.558	0.76
Braak	EN_L2_3_IT	PYGB	-0.01	0.04	-0.41	0.685	0.883
Braak	EN_L3_5_IT_1	PYGB	0.06	0.06	1.01	0.315	0.679
Braak	EN_L3_5_IT_2	PYGB	-0.01	0.04	-0.18	0.859	0.95
Braak	EN_L3_5_IT_3	PYGB	0.00	0.04	0.11	0.909	0.969
Braak	EN_L5_6_NP	PYGB	-0.15	0.06	-2.40	0.0165	0.52
Braak	EN_L5_ET	PYGB	-0.24	0.36	-0.69	0.493	0.968
Braak	EN_L6B	PYGB	-0.02	0.07	-0.29	0.769	0.951
Braak	EN_L6_CT	PYGB	-0.18	0.07	-2.53	0.0114	0.161
Braak	EN_L6_IT_1	PYGB	0.02	0.05	0.32	0.746	0.956
Braak	EN_L6_IT_2	PYGB	-0.00	0.08	-0.00	0.999	1
Braak	Endo	PYGB	-0.13	0.45	-0.30	0.765	0.968
Braak	IN_ADARB2	PYGB	0.02	0.05	0.46	0.647	0.927
Braak	IN_LAMP5_LHX6	PYGB	-0.04	0.06	-0.57	0.571	0.891
Braak	IN_LAMP5_RELN	PYGB	0.07	0.05	1.40	0.161	0.646
Braak	IN_PVALB	PYGB	-0.01	0.04	-0.18	0.859	0.987
Braak	IN_PVALB_CHC	PYGB	-0.06	0.07	-0.87	0.385	0.827
Braak	IN_SST	PYGB	-0.05	0.05	-0.91	0.361	0.809
Braak	IN_VIP	PYGB	-0.04	0.03	-1.06	0.288	0.59
Braak	Micro	PYGB	-0.00	0.06	-0.08	0.938	0.983
Braak	OPC	PYGB	0.11	0.06	1.74	0.082	0.398
Braak	Oligo	PYGB	0.07	0.05	1.26	0.207	0.512
Braak	Astro	PYGL	0.23	0.11	2.02	0.043	0.176
Braak	EN_L2_3_IT	PYGL	-0.05	0.07	-0.77	0.444	0.75
Braak	EN_L3_5_IT_1	PYGL	0.21	0.10	2.05	0.0399	0.292
Braak	EN_L3_5_IT_2	PYGL	0.07	0.13	0.56	0.577	0.82
Braak	EN_L3_5_IT_3	PYGL	0.02	0.09	0.18	0.857	0.951
Braak	EN_L5_ET	PYGL	-0.06	0.52	-0.11	0.913	0.996
Braak	EN_L6B	PYGL	-0.23	0.13	-1.74	0.0816	0.493
Braak	EN_L6_CT	PYGL	-0.04	0.10	-0.46	0.643	0.888
Braak	EN_L6_IT_1	PYGL	-0.07	0.09	-0.81	0.418	0.851
Braak	EN_L6_IT_2	PYGL	0.58	0.63	0.91	0.361	0.846
Braak	IN_PVALB	PYGL	-0.19	0.12	-1.59	0.112	0.718
Braak	IN_SST	PYGL	-0.05	0.12	-0.46	0.648	0.917
Braak	IN_VIP	PYGL	-0.03	0.12	-0.24	0.807	0.922
Braak	Micro	PYGL	0.21	0.09	2.39	0.0169	0.152
Braak	OPC	PYGL	0.14	0.07	2.09	0.0364	0.298
Braak	Oligo	PYGL	0.36	0.10	3.77	0.000162	0.0153
Braak	PVM	PYGL	-0.08	0.14	-0.57	0.567	0.992
Braak	Astro	PYGM	0.01	0.11	0.12	0.906	0.958
Braak	Astro	PYGO1	-0.10	0.04	-2.48	0.0131	0.0845
Braak	EN_L2_3_IT	PYGO1	0.31	0.10	3.21	0.00134	0.0397
Braak	EN_L3_5_IT_3	PYGO1	-0.27	0.41	-0.66	0.508	0.781
Braak	EN_L5_6_NP	PYGO1	0.25	0.14	1.88	0.0605	0.672
Braak	IN_ADARB2	PYGO1	0.08	0.06	1.22	0.221	0.738
Braak	IN_LAMP5_LHX6	PYGO1	0.08	0.07	1.23	0.218	0.696
Braak	IN_LAMP5_RELN	PYGO1	0.06	0.05	1.20	0.23	0.714
Braak	IN_PVALB	PYGO1	0.02	0.04	0.49	0.623	0.955
Braak	IN_PVALB_CHC	PYGO1	0.00	0.08	0.04	0.968	0.995
Braak	IN_SST	PYGO1	0.05	0.05	1.18	0.239	0.733
Braak	IN_VIP	PYGO1	0.03	0.04	0.88	0.379	0.667
Braak	OPC	PYGO1	0.04	0.03	1.32	0.187	0.544
Braak	Oligo	PYGO1	0.06	0.08	0.71	0.48	0.751
Braak	Astro	PYGO2	0.15	0.06	2.47	0.0135	0.0862
Braak	EN_L2_3_IT	PYGO2	0.06	0.05	1.30	0.193	0.531
Braak	EN_L3_5_IT_1	PYGO2	0.01	0.08	0.10	0.917	0.977
Braak	EN_L3_5_IT_2	PYGO2	-0.03	0.06	-0.47	0.64	0.856
Braak	EN_L3_5_IT_3	PYGO2	0.04	0.06	0.71	0.476	0.76
Braak	EN_L5_6_NP	PYGO2	-0.14	0.44	-0.31	0.756	0.981
Braak	EN_L6_CT	PYGO2	-0.33	0.36	-0.92	0.358	0.738
Braak	EN_L6_IT_1	PYGO2	0.17	0.38	0.45	0.655	0.932
Braak	IN_LAMP5_RELN	PYGO2	0.06	0.11	0.59	0.557	0.889
Braak	IN_PVALB	PYGO2	0.09	0.08	1.16	0.246	0.832
Braak	IN_SST	PYGO2	0.02	0.09	0.27	0.789	0.958
Braak	IN_VIP	PYGO2	0.14	0.07	1.96	0.0505	0.248
Braak	Micro	PYGO2	-0.02	0.09	-0.25	0.803	0.942
Braak	OPC	PYGO2	0.08	0.07	1.12	0.262	0.619
Braak	Oligo	PYGO2	0.10	0.05	2.03	0.0426	0.241
Braak	Adaptive	PYHIN1	-0.22	0.17	-1.31	0.191	0.96
Braak	Astro	PYHIN1	-0.05	0.09	-0.58	0.563	0.763
Braak	EN_L2_3_IT	PYHIN1	-0.07	0.08	-0.92	0.359	0.69
Braak	EN_L3_5_IT_2	PYHIN1	-0.22	0.09	-2.36	0.018	0.145
Braak	EN_L3_5_IT_3	PYHIN1	-0.06	0.10	-0.59	0.556	0.808
Braak	IN_PVALB	PYHIN1	0.07	0.11	0.64	0.524	0.933
Braak	IN_VIP	PYHIN1	0.01	0.10	0.11	0.913	0.968
Braak	OPC	PYHIN1	-0.30	0.11	-2.68	0.00744	0.175
Braak	Oligo	PYHIN1	0.03	0.08	0.42	0.675	0.864
Braak	Astro	PYM1	-0.09	0.05	-1.70	0.089	0.271
Braak	EN_L2_3_IT	PYM1	-0.06	0.04	-1.38	0.169	0.502
Braak	EN_L3_5_IT_1	PYM1	-0.07	0.09	-0.74	0.458	0.776
Braak	EN_L3_5_IT_2	PYM1	-0.16	0.06	-2.47	0.0134	0.123
Braak	EN_L3_5_IT_3	PYM1	-0.15	0.07	-2.14	0.0324	0.2
Braak	EN_L6B	PYM1	-0.58	0.39	-1.49	0.135	0.586
Braak	EN_L6_CT	PYM1	-0.08	0.41	-0.20	0.845	0.959
Braak	EN_L6_IT_1	PYM1	-0.09	0.10	-0.95	0.341	0.814
Braak	IN_ADARB2	PYM1	-0.22	0.34	-0.64	0.523	0.891
Braak	IN_LAMP5_RELN	PYM1	-0.12	0.10	-1.23	0.219	0.705
Braak	IN_PVALB	PYM1	-0.19	0.07	-2.86	0.00418	0.23
Braak	IN_SST	PYM1	-0.11	0.08	-1.36	0.173	0.669
Braak	IN_VIP	PYM1	-0.15	0.06	-2.41	0.0162	0.14
Braak	Micro	PYM1	-0.08	0.07	-1.13	0.259	0.627
Braak	OPC	PYM1	-0.17	0.07	-2.23	0.0257	0.265
Braak	Oligo	PYM1	-0.09	0.04	-2.10	0.0359	0.224
Braak	Astro	PYROXD1	-0.01	0.04	-0.33	0.74	0.873
Braak	EN_L2_3_IT	PYROXD1	-0.01	0.04	-0.28	0.777	0.922
Braak	EN_L3_5_IT_1	PYROXD1	0.09	0.07	1.28	0.201	0.577
Braak	EN_L3_5_IT_2	PYROXD1	0.02	0.05	0.38	0.702	0.889
Braak	EN_L3_5_IT_3	PYROXD1	0.07	0.05	1.60	0.11	0.38
Braak	EN_L5_6_NP	PYROXD1	0.04	0.09	0.39	0.693	0.974
Braak	EN_L6B	PYROXD1	0.07	0.10	0.74	0.461	0.843
Braak	EN_L6_CT	PYROXD1	0.10	0.08	1.25	0.211	0.619
Braak	EN_L6_IT_1	PYROXD1	-0.06	0.08	-0.82	0.412	0.849
Braak	EN_L6_IT_2	PYROXD1	0.12	0.10	1.23	0.218	0.766
Braak	Endo	PYROXD1	0.64	0.42	1.51	0.131	0.723
Braak	IN_ADARB2	PYROXD1	0.01	0.07	0.14	0.889	0.98
Braak	IN_LAMP5_LHX6	PYROXD1	-0.03	0.09	-0.33	0.739	0.942
Braak	IN_LAMP5_RELN	PYROXD1	0.04	0.07	0.55	0.58	0.898
Braak	IN_PVALB	PYROXD1	0.06	0.05	1.30	0.192	0.796
Braak	IN_PVALB_CHC	PYROXD1	0.09	0.09	1.00	0.316	0.78
Braak	IN_SST	PYROXD1	-0.03	0.06	-0.53	0.599	0.9
Braak	IN_VIP	PYROXD1	-0.00	0.04	-0.09	0.925	0.973
Braak	Micro	PYROXD1	-0.17	0.06	-2.77	0.00559	0.0757
Braak	OPC	PYROXD1	0.03	0.05	0.60	0.548	0.815
Braak	Oligo	PYROXD1	-0.13	0.04	-3.52	0.000427	0.0247
Braak	Astro	PYROXD2	0.14	0.05	2.72	0.0065	0.0537
Braak	EN_L2_3_IT	PYROXD2	0.06	0.08	0.73	0.464	0.764
Braak	EN_L3_5_IT_2	PYROXD2	-0.04	0.10	-0.38	0.705	0.89
Braak	EN_L3_5_IT_3	PYROXD2	0.05	0.10	0.56	0.574	0.818
Braak	EN_L6_IT_1	PYROXD2	-0.23	0.39	-0.59	0.554	0.902
Braak	IN_LAMP5_RELN	PYROXD2	0.12	0.11	1.14	0.256	0.737
Braak	IN_PVALB	PYROXD2	-0.09	0.09	-1.03	0.304	0.857
Braak	IN_SST	PYROXD2	-0.12	0.11	-1.11	0.268	0.756
Braak	IN_VIP	PYROXD2	-0.09	0.09	-0.96	0.339	0.634
Braak	Micro	PYROXD2	0.16	0.10	1.67	0.0953	0.396
Braak	Oligo	PYROXD2	0.03	0.05	0.62	0.536	0.786
Braak	Astro	PYY	0.00	0.11	0.00	1	1
Braak	EN_L2_3_IT	PYY	-0.14	0.07	-2.13	0.0335	0.232
Braak	EN_L3_5_IT_1	PYY	-0.12	0.10	-1.16	0.246	0.621
Braak	EN_L3_5_IT_2	PYY	-0.04	0.08	-0.52	0.6	0.834
Braak	EN_L3_5_IT_3	PYY	-0.09	0.09	-1.01	0.312	0.628
Braak	EN_L6_IT_1	PYY	-0.12	0.37	-0.33	0.738	0.953
Braak	EN_L6_IT_2	PYY	0.74	0.46	1.60	0.109	0.653
Braak	IN_PVALB	PYY	-0.08	0.08	-0.91	0.363	0.88
Braak	IN_SST	PYY	-0.40	0.34	-1.19	0.233	0.73
Braak	IN_VIP	PYY	0.08	0.10	0.78	0.434	0.706
Braak	Oligo	PYY	-0.02	0.08	-0.22	0.823	0.933
Braak	Adaptive	PZP	-0.27	0.35	-0.76	0.445	0.979
Braak	Astro	PZP	-0.17	0.12	-1.48	0.14	0.354
Braak	EN_L2_3_IT	PZP	-0.14	0.09	-1.58	0.114	0.42
Braak	EN_L3_5_IT_1	PZP	-0.22	0.11	-1.95	0.0517	0.327
Braak	EN_L3_5_IT_2	PZP	-0.15	0.10	-1.60	0.109	0.388
Braak	EN_L3_5_IT_3	PZP	-0.06	0.09	-0.69	0.489	0.769
Braak	EN_L5_6_NP	PZP	0.03	0.13	0.20	0.839	0.986
Braak	EN_L6B	PZP	-0.09	0.13	-0.68	0.494	0.855
Braak	EN_L6_CT	PZP	0.10	0.12	0.84	0.402	0.765
Braak	EN_L6_IT_1	PZP	-0.16	0.11	-1.49	0.137	0.643
Braak	EN_L6_IT_2	PZP	-0.18	0.15	-1.15	0.25	0.787
Braak	IN_ADARB2	PZP	-0.19	0.12	-1.61	0.108	0.62
Braak	IN_LAMP5_RELN	PZP	-0.12	0.12	-0.97	0.33	0.781
Braak	IN_PVALB	PZP	-0.14	0.12	-1.15	0.249	0.832
Braak	IN_SST	PZP	-0.07	0.12	-0.55	0.579	0.894
Braak	IN_VIP	PZP	-0.16	0.09	-1.70	0.0886	0.329
Braak	OPC	PZP	-0.32	0.10	-3.22	0.0013	0.0987
Braak	Oligo	PZP	-0.22	0.10	-2.23	0.0258	0.191
Braak	Astro	QARS1	-0.06	0.05	-1.27	0.204	0.44
Braak	EN_L2_3_IT	QARS1	-0.09	0.05	-1.86	0.0634	0.32
Braak	EN_L3_5_IT_1	QARS1	-0.05	0.10	-0.45	0.652	0.87
Braak	EN_L3_5_IT_2	QARS1	-0.02	0.07	-0.23	0.821	0.936
Braak	EN_L3_5_IT_3	QARS1	-0.04	0.07	-0.54	0.589	0.825
Braak	EN_L6B	QARS1	-0.44	0.42	-1.04	0.298	0.743
Braak	EN_L6_CT	QARS1	-0.69	0.40	-1.76	0.0789	0.418
Braak	EN_L6_IT_1	QARS1	-0.11	0.10	-1.08	0.278	0.776
Braak	IN_ADARB2	QARS1	-0.04	0.10	-0.45	0.653	0.929
Braak	IN_LAMP5_RELN	QARS1	-0.08	0.10	-0.82	0.41	0.822
Braak	IN_PVALB	QARS1	-0.05	0.07	-0.74	0.458	0.914
Braak	IN_SST	QARS1	-0.13	0.09	-1.41	0.159	0.659
Braak	IN_VIP	QARS1	-0.12	0.07	-1.83	0.0674	0.285
Braak	Micro	QARS1	0.01	0.07	0.10	0.922	0.979
Braak	OPC	QARS1	0.04	0.07	0.66	0.512	0.795
Braak	Oligo	QARS1	-0.04	0.04	-0.98	0.328	0.635
Braak	Astro	QDPR	0.09	0.05	1.97	0.0492	0.191
Braak	EN_L2_3_IT	QDPR	0.05	0.03	1.74	0.0817	0.362
Braak	EN_L3_5_IT_1	QDPR	0.02	0.04	0.51	0.611	0.851
Braak	EN_L3_5_IT_2	QDPR	0.09	0.03	2.50	0.0123	0.117
Braak	EN_L3_5_IT_3	QDPR	0.12	0.04	3.15	0.00164	0.0326
Braak	EN_L5_6_NP	QDPR	0.05	0.05	0.88	0.381	0.907
Braak	EN_L5_ET	QDPR	-0.23	0.39	-0.57	0.567	0.971
Braak	EN_L6B	QDPR	0.11	0.06	1.83	0.0667	0.455
Braak	EN_L6_CT	QDPR	0.10	0.04	2.24	0.0251	0.248
Braak	EN_L6_IT_1	QDPR	0.07	0.05	1.58	0.115	0.613
Braak	EN_L6_IT_2	QDPR	0.11	0.06	1.84	0.0658	0.575
Braak	Endo	QDPR	0.69	0.39	1.76	0.0777	0.649
Braak	IN_ADARB2	QDPR	0.08	0.05	1.51	0.131	0.649
Braak	IN_LAMP5_LHX6	QDPR	0.03	0.07	0.39	0.7	0.93
Braak	IN_LAMP5_RELN	QDPR	0.03	0.05	0.64	0.522	0.875
Braak	IN_PVALB	QDPR	0.07	0.04	1.72	0.0846	0.675
Braak	IN_PVALB_CHC	QDPR	0.19	0.07	2.59	0.00968	0.226
Braak	IN_SST	QDPR	0.04	0.04	1.04	0.297	0.776
Braak	IN_VIP	QDPR	0.09	0.03	2.76	0.00576	0.081
Braak	Micro	QDPR	0.09	0.06	1.38	0.168	0.517
Braak	OPC	QDPR	0.12	0.04	2.70	0.00696	0.171
Braak	Oligo	QDPR	0.15	0.06	2.32	0.0204	0.171
Braak	PC	QDPR	-0.14	0.40	-0.34	0.735	0.975
Braak	Adaptive	QKI	-0.05	0.16	-0.35	0.728	0.992
Braak	Astro	QKI	0.02	0.03	0.71	0.475	0.704
Braak	EN_L2_3_IT	QKI	0.12	0.05	2.28	0.0225	0.189
Braak	EN_L3_5_IT_1	QKI	0.09	0.07	1.27	0.206	0.582
Braak	EN_L3_5_IT_2	QKI	0.17	0.06	3.05	0.00231	0.0397
Braak	EN_L3_5_IT_3	QKI	0.13	0.05	2.52	0.0116	0.11
Braak	EN_L5_6_NP	QKI	-0.03	0.09	-0.29	0.77	0.983
Braak	EN_L5_ET	QKI	0.38	0.64	0.60	0.552	0.969
Braak	EN_L6B	QKI	0.20	0.08	2.35	0.0189	0.279
Braak	EN_L6_CT	QKI	0.12	0.06	2.11	0.0346	0.286
Braak	EN_L6_IT_1	QKI	0.10	0.06	1.75	0.0798	0.543
Braak	EN_L6_IT_2	QKI	0.01	0.09	0.06	0.955	0.99
Braak	Endo	QKI	-0.15	0.06	-2.57	0.0102	0.358
Braak	IN_ADARB2	QKI	0.01	0.03	0.38	0.706	0.943
Braak	IN_LAMP5_LHX6	QKI	0.08	0.04	2.15	0.0314	0.396
Braak	IN_LAMP5_RELN	QKI	0.06	0.03	1.72	0.0846	0.532
Braak	IN_PVALB	QKI	0.01	0.03	0.21	0.831	0.983
Braak	IN_PVALB_CHC	QKI	0.08	0.04	2.12	0.0338	0.381
Braak	IN_SST	QKI	0.06	0.03	1.94	0.0519	0.458
Braak	IN_VIP	QKI	-0.02	0.03	-0.70	0.486	0.743
Braak	Micro	QKI	-0.05	0.03	-1.37	0.171	0.521
Braak	OPC	QKI	0.05	0.03	1.58	0.114	0.454
Braak	Oligo	QKI	0.02	0.03	0.80	0.427	0.716
Braak	PC	QKI	-0.09	0.07	-1.34	0.18	0.844
Braak	PVM	QKI	0.02	0.08	0.22	0.827	0.992
Braak	SMC	QKI	0.15	0.15	0.99	0.325	0.999
Braak	VLMC	QKI	0.02	0.07	0.32	0.751	0.941
Braak	EN_L2_3_IT	QPCT	0.10	0.06	1.65	0.098	0.395
Braak	EN_L3_5_IT_2	QPCT	0.06	0.08	0.84	0.401	0.702
Braak	EN_L3_5_IT_3	QPCT	0.09	0.06	1.57	0.116	0.391
Braak	EN_L6_CT	QPCT	0.40	0.46	0.87	0.386	0.755
Braak	EN_L6_IT_1	QPCT	0.09	0.10	0.91	0.365	0.822
Braak	IN_PVALB	QPCT	0.04	0.10	0.38	0.704	0.968
Braak	IN_SST	QPCT	-0.13	0.11	-1.22	0.222	0.721
Braak	IN_VIP	QPCT	0.00	0.07	0.04	0.971	0.99
Braak	Oligo	QPCT	0.04	0.09	0.42	0.673	0.863
Braak	Astro	QPCTL	-0.06	0.08	-0.78	0.437	0.673
Braak	EN_L2_3_IT	QPCTL	-0.02	0.04	-0.37	0.711	0.892
Braak	EN_L3_5_IT_1	QPCTL	0.07	0.09	0.77	0.44	0.766
Braak	EN_L3_5_IT_2	QPCTL	0.01	0.06	0.13	0.896	0.965
Braak	EN_L3_5_IT_3	QPCTL	-0.08	0.06	-1.29	0.199	0.506
Braak	EN_L5_6_NP	QPCTL	-0.16	0.40	-0.39	0.697	0.975
Braak	EN_L6B	QPCTL	-0.65	0.41	-1.56	0.119	0.56
Braak	EN_L6_CT	QPCTL	-0.01	0.09	-0.13	0.895	0.976
Braak	EN_L6_IT_1	QPCTL	-0.13	0.09	-1.53	0.126	0.63
Braak	EN_L6_IT_2	QPCTL	0.16	0.44	0.36	0.72	0.954
Braak	IN_ADARB2	QPCTL	0.02	0.10	0.17	0.869	0.978
Braak	IN_LAMP5_RELN	QPCTL	0.21	0.10	2.10	0.0361	0.411
Braak	IN_PVALB	QPCTL	-0.06	0.06	-1.03	0.301	0.856
Braak	IN_SST	QPCTL	-0.15	0.07	-1.97	0.0488	0.45
Braak	IN_VIP	QPCTL	0.01	0.06	0.26	0.797	0.916
Braak	OPC	QPCTL	-0.01	0.09	-0.16	0.874	0.962
Braak	Oligo	QPCTL	0.07	0.05	1.27	0.203	0.508
Braak	Astro	QPRT	-0.01	0.06	-0.26	0.791	0.899
Braak	EN_L2_3_IT	QPRT	-0.08	0.08	-1.03	0.304	0.644
Braak	EN_L3_5_IT_1	QPRT	-0.10	0.41	-0.24	0.814	0.938
Braak	EN_L3_5_IT_2	QPRT	0.00	0.08	0.03	0.978	0.993
Braak	EN_L3_5_IT_3	QPRT	0.04	0.07	0.62	0.536	0.796
Braak	EN_L6_IT_1	QPRT	-0.11	0.10	-1.10	0.273	0.772
Braak	IN_ADARB2	QPRT	0.01	0.10	0.08	0.938	0.989
Braak	IN_LAMP5_LHX6	QPRT	-0.88	0.42	-2.08	0.038	0.425
Braak	IN_LAMP5_RELN	QPRT	-0.01	0.09	-0.16	0.874	0.975
Braak	IN_PVALB	QPRT	0.00	0.05	0.03	0.976	1
Braak	IN_SST	QPRT	0.07	0.09	0.80	0.426	0.838
Braak	IN_VIP	QPRT	-0.04	0.06	-0.69	0.489	0.746
Braak	Micro	QPRT	-0.23	0.08	-3.09	0.002	0.0376
Braak	OPC	QPRT	-0.06	0.05	-1.09	0.276	0.632
Braak	Oligo	QPRT	-0.10	0.07	-1.44	0.15	0.444
Braak	EN_L2_3_IT	QRFPR	-0.20	0.15	-1.35	0.177	0.512
Braak	EN_L5_6_NP	QRFPR	-0.06	0.10	-0.61	0.541	0.939
Braak	EN_L6B	QRFPR	-0.33	0.20	-1.62	0.106	0.541
Braak	IN_PVALB	QRFPR	-0.22	0.18	-1.21	0.226	0.819
Braak	IN_SST	QRFPR	0.13	0.11	1.16	0.248	0.74
Braak	Astro	QRICH1	-0.05	0.04	-1.25	0.212	0.451
Braak	EN_L2_3_IT	QRICH1	-0.07	0.03	-2.18	0.0295	0.219
Braak	EN_L3_5_IT_1	QRICH1	-0.00	0.05	-0.01	0.995	0.999
Braak	EN_L3_5_IT_2	QRICH1	-0.09	0.04	-2.41	0.0158	0.135
Braak	EN_L3_5_IT_3	QRICH1	-0.07	0.04	-1.77	0.0774	0.317
Braak	EN_L5_6_NP	QRICH1	-0.12	0.06	-1.84	0.0652	0.684
Braak	EN_L5_ET	QRICH1	0.07	0.45	0.16	0.871	0.995
Braak	EN_L6B	QRICH1	-0.15	0.06	-2.56	0.0105	0.221
Braak	EN_L6_CT	QRICH1	-0.11	0.05	-2.24	0.0249	0.247
Braak	EN_L6_IT_1	QRICH1	-0.06	0.05	-1.25	0.21	0.728
Braak	EN_L6_IT_2	QRICH1	-0.09	0.06	-1.44	0.15	0.709
Braak	Endo	QRICH1	-0.26	0.31	-0.81	0.416	0.902
Braak	IN_ADARB2	QRICH1	-0.13	0.05	-2.57	0.0103	0.325
Braak	IN_LAMP5_LHX6	QRICH1	-0.01	0.06	-0.26	0.794	0.956
Braak	IN_LAMP5_RELN	QRICH1	-0.08	0.05	-1.81	0.0701	0.504
Braak	IN_PVALB	QRICH1	-0.09	0.04	-2.29	0.0218	0.447
Braak	IN_PVALB_CHC	QRICH1	-0.04	0.06	-0.60	0.55	0.893
Braak	IN_SST	QRICH1	-0.06	0.04	-1.28	0.202	0.699
Braak	IN_VIP	QRICH1	-0.07	0.03	-2.00	0.0457	0.237
Braak	Micro	QRICH1	-0.07	0.04	-1.57	0.116	0.434
Braak	OPC	QRICH1	0.00	0.04	0.05	0.962	0.988
Braak	Oligo	QRICH1	-0.01	0.03	-0.39	0.695	0.873
Braak	PC	QRICH1	-0.43	0.31	-1.38	0.169	0.833
Braak	VLMC	QRICH1	-0.02	0.11	-0.16	0.874	0.975
Braak	Astro	QRICH2	0.18	0.07	2.50	0.0126	0.0822
Braak	EN_L2_3_IT	QRICH2	0.05	0.05	0.97	0.332	0.667
Braak	EN_L3_5_IT_1	QRICH2	0.05	0.08	0.59	0.556	0.822
Braak	EN_L3_5_IT_2	QRICH2	0.04	0.06	0.68	0.494	0.77
Braak	EN_L3_5_IT_3	QRICH2	-0.01	0.06	-0.23	0.818	0.936
Braak	EN_L5_6_NP	QRICH2	-0.03	0.11	-0.31	0.753	0.981
Braak	EN_L6B	QRICH2	-0.02	0.10	-0.19	0.85	0.968
Braak	EN_L6_CT	QRICH2	-0.04	0.09	-0.40	0.689	0.903
Braak	EN_L6_IT_1	QRICH2	0.06	0.08	0.65	0.514	0.886
Braak	EN_L6_IT_2	QRICH2	0.02	0.12	0.13	0.896	0.981
Braak	IN_ADARB2	QRICH2	-0.09	0.08	-1.10	0.271	0.77
Braak	IN_LAMP5_LHX6	QRICH2	0.00	0.08	0.05	0.963	0.99
Braak	IN_LAMP5_RELN	QRICH2	-0.02	0.07	-0.23	0.821	0.968
Braak	IN_PVALB	QRICH2	-0.00	0.05	-0.07	0.941	0.997
Braak	IN_PVALB_CHC	QRICH2	0.05	0.09	0.57	0.567	0.9
Braak	IN_SST	QRICH2	-0.08	0.06	-1.29	0.196	0.692
Braak	IN_VIP	QRICH2	0.05	0.05	1.03	0.305	0.605
Braak	Micro	QRICH2	0.14	0.10	1.38	0.168	0.517
Braak	OPC	QRICH2	0.08	0.07	1.10	0.272	0.629
Braak	Oligo	QRICH2	0.11	0.06	1.81	0.0709	0.31
Braak	Astro	QRSL1	0.02	0.04	0.46	0.643	0.815
Braak	EN_L2_3_IT	QRSL1	0.00	0.03	0.02	0.987	0.996
Braak	EN_L3_5_IT_1	QRSL1	0.09	0.06	1.49	0.137	0.492
Braak	EN_L3_5_IT_2	QRSL1	0.06	0.04	1.28	0.199	0.518
Braak	EN_L3_5_IT_3	QRSL1	0.07	0.05	1.50	0.135	0.421
Braak	EN_L5_6_NP	QRSL1	-0.12	0.09	-1.28	0.201	0.815
Braak	EN_L6B	QRSL1	0.08	0.08	0.97	0.333	0.77
Braak	EN_L6_CT	QRSL1	-0.03	0.07	-0.38	0.702	0.909
Braak	EN_L6_IT_1	QRSL1	0.05	0.06	0.84	0.401	0.843
Braak	EN_L6_IT_2	QRSL1	0.07	0.09	0.74	0.462	0.901
Braak	Endo	QRSL1	0.03	0.48	0.06	0.953	0.995
Braak	IN_ADARB2	QRSL1	0.06	0.07	0.96	0.335	0.809
Braak	IN_LAMP5_LHX6	QRSL1	-0.00	0.08	-0.05	0.96	0.989
Braak	IN_LAMP5_RELN	QRSL1	0.06	0.06	1.02	0.308	0.77
Braak	IN_PVALB	QRSL1	0.08	0.05	1.68	0.0932	0.687
Braak	IN_PVALB_CHC	QRSL1	0.11	0.09	1.30	0.195	0.693
Braak	IN_SST	QRSL1	0.04	0.06	0.74	0.461	0.851
Braak	IN_VIP	QRSL1	0.04	0.04	1.09	0.277	0.58
Braak	Micro	QRSL1	0.04	0.05	0.69	0.488	0.802
Braak	OPC	QRSL1	0.00	0.04	0.11	0.916	0.975
Braak	Oligo	QRSL1	-0.02	0.03	-0.58	0.562	0.801
Braak	PC	QRSL1	0.93	0.47	1.97	0.0493	0.723
Braak	Astro	QSER1	0.10	0.03	3.04	0.00233	0.0279
Braak	EN_L2_3_IT	QSER1	0.02	0.02	0.76	0.447	0.753
Braak	EN_L3_5_IT_1	QSER1	0.04	0.04	1.06	0.289	0.657
Braak	EN_L3_5_IT_2	QSER1	-0.01	0.03	-0.45	0.65	0.861
Braak	EN_L3_5_IT_3	QSER1	0.01	0.03	0.49	0.624	0.846
Braak	EN_L5_6_NP	QSER1	-0.01	0.05	-0.13	0.9	0.995
Braak	EN_L5_ET	QSER1	-0.07	0.40	-0.18	0.857	0.994
Braak	EN_L6B	QSER1	-0.02	0.05	-0.44	0.663	0.921
Braak	EN_L6_CT	QSER1	-0.04	0.04	-0.99	0.322	0.713
Braak	EN_L6_IT_1	QSER1	0.01	0.04	0.14	0.886	0.979
Braak	EN_L6_IT_2	QSER1	0.05	0.05	0.92	0.357	0.845
Braak	Endo	QSER1	0.10	0.11	0.88	0.381	0.89
Braak	IN_ADARB2	QSER1	0.02	0.04	0.59	0.555	0.902
Braak	IN_LAMP5_LHX6	QSER1	0.08	0.05	1.65	0.0985	0.566
Braak	IN_LAMP5_RELN	QSER1	0.02	0.04	0.57	0.567	0.893
Braak	IN_PVALB	QSER1	0.01	0.03	0.49	0.622	0.955
Braak	IN_PVALB_CHC	QSER1	0.05	0.05	1.06	0.287	0.763
Braak	IN_SST	QSER1	0.04	0.03	1.37	0.17	0.668
Braak	IN_VIP	QSER1	0.01	0.02	0.45	0.652	0.844
Braak	Micro	QSER1	0.02	0.04	0.44	0.657	0.884
Braak	OPC	QSER1	0.08	0.03	2.66	0.00784	0.178
Braak	Oligo	QSER1	0.06	0.03	2.27	0.0231	0.182
Braak	PC	QSER1	-0.04	0.12	-0.32	0.746	0.976
Braak	PVM	QSER1	0.20	0.12	1.57	0.116	0.992
Braak	VLMC	QSER1	0.25	0.11	2.19	0.0286	0.285
Braak	Astro	QSOX1	0.02	0.07	0.22	0.822	0.916
Braak	EN_L2_3_IT	QSOX1	0.03	0.04	0.86	0.392	0.715
Braak	EN_L3_5_IT_1	QSOX1	0.00	0.06	0.04	0.965	0.99
Braak	EN_L3_5_IT_2	QSOX1	0.03	0.04	0.78	0.433	0.728
Braak	EN_L3_5_IT_3	QSOX1	-0.02	0.04	-0.42	0.675	0.87
Braak	EN_L5_6_NP	QSOX1	0.04	0.07	0.55	0.58	0.948
Braak	EN_L6B	QSOX1	-0.03	0.08	-0.43	0.67	0.924
Braak	EN_L6_CT	QSOX1	-0.08	0.06	-1.30	0.194	0.599
Braak	EN_L6_IT_1	QSOX1	0.04	0.05	0.74	0.457	0.863
Braak	EN_L6_IT_2	QSOX1	0.10	0.08	1.36	0.175	0.737
Braak	IN_ADARB2	QSOX1	0.14	0.07	2.18	0.0292	0.428
Braak	IN_LAMP5_LHX6	QSOX1	0.07	0.06	1.17	0.242	0.715
Braak	IN_LAMP5_RELN	QSOX1	0.06	0.06	1.05	0.294	0.76
Braak	IN_PVALB	QSOX1	0.07	0.04	1.52	0.128	0.733
Braak	IN_PVALB_CHC	QSOX1	0.06	0.10	0.55	0.581	0.904
Braak	IN_SST	QSOX1	0.02	0.05	0.41	0.684	0.927
Braak	IN_VIP	QSOX1	0.05	0.03	1.52	0.129	0.397
Braak	Micro	QSOX1	0.04	0.05	0.72	0.474	0.792
Braak	OPC	QSOX1	0.12	0.05	2.60	0.00935	0.189
Braak	Oligo	QSOX1	0.04	0.04	1.04	0.298	0.607
Braak	Astro	QSOX2	-0.06	0.05	-1.19	0.235	0.478
Braak	EN_L2_3_IT	QSOX2	0.02	0.04	0.55	0.586	0.832
Braak	EN_L3_5_IT_1	QSOX2	0.03	0.06	0.51	0.608	0.849
Braak	EN_L3_5_IT_2	QSOX2	0.02	0.05	0.42	0.676	0.875
Braak	EN_L3_5_IT_3	QSOX2	0.01	0.05	0.11	0.916	0.971
Braak	EN_L5_6_NP	QSOX2	-0.05	0.10	-0.49	0.621	0.959
Braak	EN_L6B	QSOX2	-0.04	0.09	-0.48	0.633	0.91
Braak	EN_L6_CT	QSOX2	-0.00	0.08	-0.02	0.984	0.998
Braak	EN_L6_IT_1	QSOX2	0.08	0.07	1.09	0.275	0.774
Braak	EN_L6_IT_2	QSOX2	-0.09	0.10	-0.92	0.356	0.845
Braak	IN_ADARB2	QSOX2	-0.06	0.07	-0.89	0.375	0.827
Braak	IN_LAMP5_LHX6	QSOX2	0.08	0.07	1.05	0.294	0.757
Braak	IN_LAMP5_RELN	QSOX2	-0.06	0.06	-0.86	0.392	0.815
Braak	IN_PVALB	QSOX2	-0.04	0.05	-0.71	0.478	0.92
Braak	IN_PVALB_CHC	QSOX2	-0.15	0.09	-1.72	0.0862	0.538
Braak	IN_SST	QSOX2	-0.12	0.07	-1.66	0.0976	0.568
Braak	IN_VIP	QSOX2	-0.10	0.04	-2.30	0.0215	0.161
Braak	Micro	QSOX2	0.08	0.08	1.04	0.297	0.661
Braak	OPC	QSOX2	-0.04	0.06	-0.63	0.528	0.805
Braak	Oligo	QSOX2	0.06	0.04	1.46	0.145	0.435
Braak	Astro	QTRT1	-0.13	0.05	-2.66	0.0079	0.0614
Braak	EN_L2_3_IT	QTRT1	-0.11	0.04	-2.89	0.00387	0.0729
Braak	EN_L3_5_IT_1	QTRT1	-0.06	0.06	-0.98	0.326	0.689
Braak	EN_L3_5_IT_2	QTRT1	-0.08	0.04	-1.81	0.0698	0.31
Braak	EN_L3_5_IT_3	QTRT1	-0.11	0.05	-2.39	0.0166	0.136
Braak	EN_L5_6_NP	QTRT1	-0.22	0.08	-2.89	0.0038	0.365
Braak	EN_L5_ET	QTRT1	-0.65	0.72	-0.90	0.366	0.949
Braak	EN_L6B	QTRT1	-0.11	0.08	-1.34	0.181	0.645
Braak	EN_L6_CT	QTRT1	-0.06	0.06	-0.97	0.331	0.719
Braak	EN_L6_IT_1	QTRT1	-0.11	0.06	-1.89	0.0591	0.495
Braak	EN_L6_IT_2	QTRT1	-0.13	0.08	-1.67	0.0946	0.631
Braak	IN_ADARB2	QTRT1	-0.09	0.07	-1.38	0.167	0.692
Braak	IN_LAMP5_LHX6	QTRT1	-0.20	0.07	-2.70	0.00698	0.232
Braak	IN_LAMP5_RELN	QTRT1	-0.20	0.06	-3.25	0.00117	0.0945
Braak	IN_PVALB	QTRT1	-0.07	0.05	-1.47	0.141	0.75
Braak	IN_PVALB_CHC	QTRT1	-0.16	0.08	-1.96	0.0495	0.435
Braak	IN_SST	QTRT1	-0.05	0.05	-0.89	0.372	0.813
Braak	IN_VIP	QTRT1	-0.11	0.05	-2.48	0.0132	0.126
Braak	Micro	QTRT1	0.04	0.08	0.49	0.627	0.87
Braak	OPC	QTRT1	-0.09	0.05	-1.64	0.101	0.436
Braak	Oligo	QTRT1	-0.16	0.05	-3.64	0.000273	0.0191
Braak	Astro	QTRT2	-0.18	0.07	-2.70	0.00685	0.0558
Braak	EN_L2_3_IT	QTRT2	-0.08	0.04	-1.81	0.0708	0.338
Braak	EN_L3_5_IT_1	QTRT2	-0.08	0.07	-1.15	0.249	0.624
Braak	EN_L3_5_IT_2	QTRT2	-0.10	0.06	-1.76	0.0778	0.327
Braak	EN_L3_5_IT_3	QTRT2	-0.13	0.06	-2.12	0.0338	0.204
Braak	EN_L5_6_NP	QTRT2	-0.00	0.10	-0.04	0.968	0.999
Braak	EN_L5_ET	QTRT2	-0.45	0.49	-0.91	0.361	0.949
Braak	EN_L6B	QTRT2	-0.14	0.10	-1.36	0.173	0.635
Braak	EN_L6_CT	QTRT2	-0.18	0.08	-2.30	0.0216	0.229
Braak	EN_L6_IT_1	QTRT2	-0.10	0.07	-1.37	0.17	0.689
Braak	EN_L6_IT_2	QTRT2	0.01	0.10	0.15	0.881	0.98
Braak	Endo	QTRT2	-0.03	0.35	-0.10	0.922	0.991
Braak	IN_ADARB2	QTRT2	-0.11	0.09	-1.27	0.204	0.729
Braak	IN_LAMP5_LHX6	QTRT2	0.09	0.11	0.80	0.426	0.832
Braak	IN_LAMP5_RELN	QTRT2	-0.03	0.09	-0.35	0.73	0.945
Braak	IN_PVALB	QTRT2	-0.06	0.07	-0.96	0.336	0.872
Braak	IN_PVALB_CHC	QTRT2	0.01	0.38	0.03	0.978	0.996
Braak	IN_SST	QTRT2	-0.06	0.08	-0.75	0.451	0.847
Braak	IN_VIP	QTRT2	-0.13	0.07	-2.06	0.0398	0.22
Braak	Micro	QTRT2	0.10	0.05	1.86	0.0634	0.317
Braak	OPC	QTRT2	-0.20	0.06	-3.45	0.000553	0.076
Braak	Oligo	QTRT2	-0.13	0.04	-2.87	0.00407	0.0795
Braak	Astro	R3HCC1	0.04	0.06	0.59	0.557	0.76
Braak	EN_L2_3_IT	R3HCC1	-0.01	0.05	-0.30	0.767	0.918
Braak	EN_L3_5_IT_1	R3HCC1	0.01	0.08	0.14	0.89	0.969
Braak	EN_L3_5_IT_2	R3HCC1	-0.06	0.07	-0.99	0.323	0.639
Braak	EN_L3_5_IT_3	R3HCC1	0.00	0.07	0.00	0.998	0.999
Braak	EN_L6_CT	R3HCC1	0.23	0.33	0.70	0.483	0.81
Braak	EN_L6_IT_1	R3HCC1	-0.06	0.10	-0.62	0.537	0.896
Braak	IN_LAMP5_RELN	R3HCC1	-0.10	0.09	-1.09	0.274	0.749
Braak	IN_PVALB	R3HCC1	0.07	0.08	0.96	0.335	0.872
Braak	IN_SST	R3HCC1	-0.01	0.09	-0.08	0.938	0.985
Braak	IN_VIP	R3HCC1	-0.04	0.07	-0.60	0.552	0.785
Braak	OPC	R3HCC1	0.01	0.08	0.16	0.87	0.96
Braak	Oligo	R3HCC1	0.01	0.06	0.09	0.925	0.975
Braak	Astro	R3HCC1L	-0.02	0.03	-0.74	0.46	0.692
Braak	EN_L2_3_IT	R3HCC1L	-0.07	0.03	-2.63	0.00865	0.114
Braak	EN_L3_5_IT_1	R3HCC1L	-0.01	0.05	-0.31	0.758	0.916
Braak	EN_L3_5_IT_2	R3HCC1L	-0.01	0.03	-0.40	0.692	0.884
Braak	EN_L3_5_IT_3	R3HCC1L	-0.01	0.04	-0.40	0.686	0.874
Braak	EN_L5_6_NP	R3HCC1L	0.06	0.07	0.92	0.357	0.895
Braak	EN_L5_ET	R3HCC1L	-0.02	0.45	-0.04	0.968	0.997
Braak	EN_L6B	R3HCC1L	-0.00	0.06	-0.00	0.997	0.999
Braak	EN_L6_CT	R3HCC1L	-0.05	0.05	-0.92	0.359	0.738
Braak	EN_L6_IT_1	R3HCC1L	-0.08	0.05	-1.86	0.0625	0.504
Braak	EN_L6_IT_2	R3HCC1L	0.12	0.06	2.11	0.0351	0.479
Braak	Endo	R3HCC1L	0.07	0.11	0.68	0.495	0.924
Braak	IN_ADARB2	R3HCC1L	-0.12	0.06	-2.12	0.0344	0.447
Braak	IN_LAMP5_LHX6	R3HCC1L	0.04	0.07	0.56	0.576	0.893
Braak	IN_LAMP5_RELN	R3HCC1L	-0.07	0.06	-1.21	0.228	0.711
Braak	IN_PVALB	R3HCC1L	-0.08	0.04	-2.29	0.0222	0.447
Braak	IN_PVALB_CHC	R3HCC1L	-0.08	0.08	-0.97	0.333	0.794
Braak	IN_SST	R3HCC1L	0.01	0.04	0.18	0.857	0.971
Braak	IN_VIP	R3HCC1L	-0.01	0.03	-0.24	0.808	0.922
Braak	Micro	R3HCC1L	0.03	0.05	0.65	0.515	0.818
Braak	OPC	R3HCC1L	-0.03	0.04	-0.78	0.433	0.745
Braak	Oligo	R3HCC1L	0.02	0.03	0.59	0.558	0.799
Braak	PC	R3HCC1L	0.34	0.30	1.14	0.255	0.88
Braak	PVM	R3HCC1L	0.05	0.11	0.45	0.656	0.992
Braak	VLMC	R3HCC1L	0.14	0.11	1.23	0.218	0.624
Braak	Adaptive	R3HDM1	0.02	0.18	0.10	0.917	0.994
Braak	Astro	R3HDM1	-0.00	0.03	-0.07	0.946	0.976
Braak	EN_L2_3_IT	R3HDM1	0.03	0.02	1.09	0.277	0.621
Braak	EN_L3_5_IT_1	R3HDM1	0.05	0.03	1.74	0.0827	0.397
Braak	EN_L3_5_IT_2	R3HDM1	0.06	0.03	2.41	0.0159	0.136
Braak	EN_L3_5_IT_3	R3HDM1	0.01	0.03	0.34	0.736	0.899
Braak	EN_L5_6_NP	R3HDM1	0.01	0.04	0.40	0.693	0.974
Braak	EN_L5_ET	R3HDM1	-0.02	0.22	-0.11	0.911	0.996
Braak	EN_L6B	R3HDM1	-0.05	0.04	-1.18	0.239	0.701
Braak	EN_L6_CT	R3HDM1	-0.02	0.04	-0.55	0.583	0.863
Braak	EN_L6_IT_1	R3HDM1	-0.03	0.03	-0.73	0.465	0.867
Braak	EN_L6_IT_2	R3HDM1	0.08	0.05	1.69	0.092	0.626
Braak	Endo	R3HDM1	-0.13	0.08	-1.73	0.0829	0.66
Braak	IN_ADARB2	R3HDM1	-0.02	0.04	-0.48	0.629	0.92
Braak	IN_LAMP5_LHX6	R3HDM1	0.04	0.04	1.12	0.263	0.731
Braak	IN_LAMP5_RELN	R3HDM1	-0.04	0.03	-1.32	0.187	0.673
Braak	IN_PVALB	R3HDM1	0.04	0.03	1.40	0.163	0.774
Braak	IN_PVALB_CHC	R3HDM1	0.00	0.04	0.00	1	1
Braak	IN_SST	R3HDM1	0.04	0.03	1.20	0.229	0.727
Braak	IN_VIP	R3HDM1	0.02	0.02	0.65	0.514	0.762
Braak	Micro	R3HDM1	0.00	0.04	0.08	0.934	0.982
Braak	OPC	R3HDM1	0.02	0.03	0.74	0.462	0.766
Braak	Oligo	R3HDM1	-0.00	0.03	-0.06	0.951	0.984
Braak	PC	R3HDM1	0.09	0.09	0.98	0.329	0.924
Braak	PVM	R3HDM1	0.09	0.11	0.84	0.399	0.992
Braak	SMC	R3HDM1	0.27	0.21	1.27	0.205	0.999
Braak	VLMC	R3HDM1	0.04	0.10	0.35	0.726	0.931
Braak	Adaptive	R3HDM2	0.07	0.14	0.50	0.619	0.992
Braak	Astro	R3HDM2	0.06	0.03	1.94	0.0518	0.197
Braak	EN_L2_3_IT	R3HDM2	-0.09	0.03	-2.87	0.00408	0.0754
Braak	EN_L3_5_IT_1	R3HDM2	-0.11	0.04	-2.97	0.00302	0.0814
Braak	EN_L3_5_IT_2	R3HDM2	-0.15	0.04	-4.05	5.07e-05	0.00276
Braak	EN_L3_5_IT_3	R3HDM2	-0.12	0.04	-3.22	0.00129	0.0281
Braak	EN_L5_6_NP	R3HDM2	-0.10	0.05	-2.02	0.0438	0.639
Braak	EN_L5_ET	R3HDM2	0.47	0.35	1.32	0.186	0.903
Braak	EN_L6B	R3HDM2	-0.12	0.05	-2.49	0.0129	0.242
Braak	EN_L6_CT	R3HDM2	-0.07	0.04	-1.75	0.0807	0.423
Braak	EN_L6_IT_1	R3HDM2	-0.07	0.04	-1.67	0.0951	0.579
Braak	EN_L6_IT_2	R3HDM2	-0.14	0.05	-2.61	0.00909	0.316
Braak	Endo	R3HDM2	-0.16	0.09	-1.70	0.0888	0.663
Braak	IN_ADARB2	R3HDM2	-0.04	0.03	-1.11	0.265	0.765
Braak	IN_LAMP5_LHX6	R3HDM2	-0.01	0.04	-0.18	0.856	0.968
Braak	IN_LAMP5_RELN	R3HDM2	-0.08	0.04	-1.97	0.0488	0.456
Braak	IN_PVALB	R3HDM2	-0.06	0.03	-1.65	0.0993	0.699
Braak	IN_PVALB_CHC	R3HDM2	-0.15	0.05	-3.35	0.000804	0.0621
Braak	IN_SST	R3HDM2	-0.04	0.03	-1.06	0.289	0.771
Braak	IN_VIP	R3HDM2	-0.02	0.03	-0.85	0.397	0.68
Braak	Micro	R3HDM2	-0.05	0.04	-1.38	0.168	0.517
Braak	OPC	R3HDM2	-0.02	0.03	-0.79	0.429	0.744
Braak	Oligo	R3HDM2	-0.03	0.03	-1.00	0.318	0.626
Braak	PC	R3HDM2	0.01	0.09	0.07	0.945	0.998
Braak	PVM	R3HDM2	-0.14	0.11	-1.30	0.195	0.992
Braak	SMC	R3HDM2	-0.11	0.21	-0.54	0.592	0.999
Braak	VLMC	R3HDM2	0.10	0.08	1.30	0.192	0.593
Braak	Astro	R3HDM4	0.18	0.07	2.48	0.013	0.0842
Braak	EN_L2_3_IT	R3HDM4	0.03	0.04	0.69	0.49	0.779
Braak	EN_L3_5_IT_1	R3HDM4	0.04	0.09	0.49	0.627	0.858
Braak	EN_L3_5_IT_2	R3HDM4	0.03	0.07	0.49	0.628	0.85
Braak	EN_L3_5_IT_3	R3HDM4	0.02	0.07	0.24	0.811	0.933
Braak	EN_L6_CT	R3HDM4	-0.18	0.35	-0.50	0.614	0.876
Braak	EN_L6_IT_1	R3HDM4	-0.02	0.10	-0.22	0.827	0.97
Braak	IN_PVALB	R3HDM4	-0.00	0.09	-0.01	0.99	1
Braak	IN_SST	R3HDM4	-0.10	0.10	-1.05	0.293	0.773
Braak	IN_VIP	R3HDM4	-0.12	0.08	-1.54	0.124	0.387
Braak	Micro	R3HDM4	0.02	0.11	0.18	0.855	0.957
Braak	OPC	R3HDM4	-0.03	0.10	-0.29	0.775	0.925
Braak	Oligo	R3HDM4	-0.01	0.05	-0.19	0.852	0.945
Braak	Adaptive	RAB10	-0.19	0.16	-1.14	0.252	0.966
Braak	Astro	RAB10	-0.04	0.04	-0.99	0.324	0.573
Braak	EN_L2_3_IT	RAB10	0.04	0.02	1.81	0.0704	0.336
Braak	EN_L3_5_IT_1	RAB10	0.03	0.03	0.80	0.423	0.755
Braak	EN_L3_5_IT_2	RAB10	0.06	0.03	2.16	0.031	0.198
Braak	EN_L3_5_IT_3	RAB10	0.03	0.03	1.33	0.184	0.487
Braak	EN_L5_6_NP	RAB10	-0.02	0.05	-0.42	0.671	0.968
Braak	EN_L5_ET	RAB10	0.27	0.33	0.83	0.409	0.961
Braak	EN_L6B	RAB10	0.08	0.04	1.79	0.0731	0.47
Braak	EN_L6_CT	RAB10	-0.01	0.04	-0.34	0.735	0.92
Braak	EN_L6_IT_1	RAB10	0.03	0.03	0.80	0.427	0.855
Braak	EN_L6_IT_2	RAB10	0.05	0.05	1.12	0.262	0.797
Braak	Endo	RAB10	0.00	0.08	0.03	0.976	0.997
Braak	IN_ADARB2	RAB10	-0.02	0.04	-0.45	0.652	0.928
Braak	IN_LAMP5_LHX6	RAB10	0.04	0.04	0.80	0.425	0.831
Braak	IN_LAMP5_RELN	RAB10	0.04	0.04	1.22	0.221	0.707
Braak	IN_PVALB	RAB10	0.00	0.03	0.04	0.966	0.999
Braak	IN_PVALB_CHC	RAB10	-0.00	0.05	-0.08	0.938	0.988
Braak	IN_SST	RAB10	0.02	0.03	0.67	0.5	0.866
Braak	IN_VIP	RAB10	-0.01	0.02	-0.25	0.799	0.917
Braak	Micro	RAB10	0.02	0.04	0.39	0.695	0.9
Braak	OPC	RAB10	0.08	0.05	1.72	0.0854	0.404
Braak	Oligo	RAB10	0.02	0.03	0.94	0.345	0.65
Braak	PC	RAB10	-0.03	0.08	-0.37	0.715	0.968
Braak	PVM	RAB10	0.05	0.09	0.57	0.571	0.992
Braak	SMC	RAB10	0.21	0.24	0.89	0.376	0.999
Braak	VLMC	RAB10	0.20	0.10	2.04	0.0409	0.333
Braak	Adaptive	RAB11A	-0.09	0.20	-0.43	0.667	0.992
Braak	Astro	RAB11A	-0.01	0.08	-0.08	0.937	0.973
Braak	EN_L2_3_IT	RAB11A	-0.03	0.06	-0.52	0.601	0.841
Braak	EN_L3_5_IT_1	RAB11A	-0.02	0.06	-0.37	0.713	0.898
Braak	EN_L3_5_IT_2	RAB11A	0.01	0.06	0.13	0.893	0.963
Braak	EN_L3_5_IT_3	RAB11A	0.01	0.06	0.26	0.794	0.925
Braak	EN_L5_6_NP	RAB11A	0.07	0.08	0.87	0.386	0.908
Braak	EN_L5_ET	RAB11A	0.13	0.39	0.32	0.745	0.98
Braak	EN_L6B	RAB11A	0.04	0.07	0.58	0.56	0.883
Braak	EN_L6_CT	RAB11A	0.07	0.07	1.02	0.307	0.703
Braak	EN_L6_IT_1	RAB11A	0.07	0.07	1.04	0.297	0.786
Braak	EN_L6_IT_2	RAB11A	0.05	0.09	0.60	0.55	0.93
Braak	Endo	RAB11A	-0.04	0.08	-0.46	0.644	0.949
Braak	IN_ADARB2	RAB11A	-0.02	0.07	-0.25	0.804	0.969
Braak	IN_LAMP5_LHX6	RAB11A	0.03	0.07	0.45	0.649	0.916
Braak	IN_LAMP5_RELN	RAB11A	-0.02	0.06	-0.35	0.725	0.943
Braak	IN_PVALB	RAB11A	0.01	0.05	0.27	0.791	0.977
Braak	IN_PVALB_CHC	RAB11A	-0.02	0.07	-0.29	0.771	0.957
Braak	IN_SST	RAB11A	0.08	0.06	1.31	0.19	0.687
Braak	IN_VIP	RAB11A	-0.06	0.05	-1.10	0.271	0.574
Braak	Micro	RAB11A	-0.08	0.08	-1.03	0.303	0.667
Braak	OPC	RAB11A	-0.07	0.07	-1.00	0.318	0.664
Braak	Oligo	RAB11A	-0.10	0.05	-1.82	0.0685	0.305
Braak	PC	RAB11A	0.00	0.10	0.05	0.963	0.998
Braak	PVM	RAB11A	0.21	0.16	1.34	0.181	0.992
Braak	SMC	RAB11A	0.16	0.27	0.57	0.569	0.999
Braak	VLMC	RAB11A	-0.01	0.12	-0.05	0.96	0.993
Braak	Astro	RAB11B	-0.02	0.04	-0.39	0.698	0.848
Braak	EN_L2_3_IT	RAB11B	0.04	0.04	1.04	0.297	0.637
Braak	EN_L3_5_IT_1	RAB11B	0.10	0.06	1.50	0.134	0.488
Braak	EN_L3_5_IT_2	RAB11B	0.01	0.05	0.13	0.895	0.965
Braak	EN_L3_5_IT_3	RAB11B	-0.02	0.05	-0.33	0.744	0.904
Braak	EN_L5_6_NP	RAB11B	0.02	0.08	0.24	0.813	0.985
Braak	EN_L6B	RAB11B	-0.08	0.09	-0.94	0.347	0.779
Braak	EN_L6_CT	RAB11B	0.08	0.07	1.14	0.253	0.66
Braak	EN_L6_IT_1	RAB11B	-0.02	0.07	-0.26	0.793	0.967
Braak	EN_L6_IT_2	RAB11B	0.03	0.11	0.29	0.772	0.963
Braak	Endo	RAB11B	0.15	0.33	0.45	0.655	0.953
Braak	IN_ADARB2	RAB11B	0.13	0.07	1.92	0.0544	0.506
Braak	IN_LAMP5_LHX6	RAB11B	-0.03	0.09	-0.34	0.732	0.94
Braak	IN_LAMP5_RELN	RAB11B	0.08	0.07	1.24	0.214	0.699
Braak	IN_PVALB	RAB11B	0.05	0.05	0.98	0.328	0.869
Braak	IN_PVALB_CHC	RAB11B	0.01	0.09	0.08	0.938	0.988
Braak	IN_SST	RAB11B	-0.04	0.06	-0.75	0.451	0.847
Braak	IN_VIP	RAB11B	0.04	0.05	0.86	0.387	0.673
Braak	Micro	RAB11B	-0.05	0.07	-0.72	0.472	0.792
Braak	OPC	RAB11B	0.12	0.05	2.54	0.011	0.198
Braak	Oligo	RAB11B	-0.05	0.04	-1.49	0.136	0.423
Braak	PC	RAB11B	-0.13	0.34	-0.38	0.703	0.966
Braak	Astro	RAB11FIP1	0.14	0.10	1.31	0.191	0.424
Braak	EN_L2_3_IT	RAB11FIP1	0.05	0.03	1.36	0.174	0.508
Braak	EN_L3_5_IT_1	RAB11FIP1	-0.03	0.07	-0.49	0.623	0.856
Braak	EN_L3_5_IT_2	RAB11FIP1	0.03	0.05	0.54	0.587	0.826
Braak	EN_L3_5_IT_3	RAB11FIP1	-0.04	0.06	-0.59	0.557	0.808
Braak	EN_L5_6_NP	RAB11FIP1	-0.01	0.10	-0.08	0.933	0.998
Braak	EN_L6B	RAB11FIP1	0.03	0.11	0.30	0.767	0.95
Braak	EN_L6_CT	RAB11FIP1	0.13	0.09	1.36	0.175	0.58
Braak	EN_L6_IT_1	RAB11FIP1	-0.08	0.09	-0.84	0.404	0.845
Braak	EN_L6_IT_2	RAB11FIP1	1.26	0.51	2.45	0.0142	0.355
Braak	IN_ADARB2	RAB11FIP1	0.14	0.08	1.79	0.0741	0.551
Braak	IN_LAMP5_LHX6	RAB11FIP1	-0.05	0.07	-0.76	0.448	0.848
Braak	IN_LAMP5_RELN	RAB11FIP1	-0.04	0.05	-0.80	0.425	0.829
Braak	IN_PVALB	RAB11FIP1	0.02	0.06	0.26	0.798	0.978
Braak	IN_PVALB_CHC	RAB11FIP1	0.64	0.41	1.55	0.12	0.596
Braak	IN_SST	RAB11FIP1	0.08	0.06	1.23	0.218	0.715
Braak	IN_VIP	RAB11FIP1	0.05	0.05	1.10	0.271	0.574
Braak	Micro	RAB11FIP1	0.02	0.07	0.25	0.8	0.941
Braak	Oligo	RAB11FIP1	0.17	0.09	1.93	0.0535	0.268
Braak	Astro	RAB11FIP2	-0.01	0.04	-0.18	0.854	0.932
Braak	EN_L2_3_IT	RAB11FIP2	0.06	0.02	2.50	0.0125	0.139
Braak	EN_L3_5_IT_1	RAB11FIP2	0.05	0.04	1.25	0.21	0.587
Braak	EN_L3_5_IT_2	RAB11FIP2	0.03	0.03	0.84	0.398	0.701
Braak	EN_L3_5_IT_3	RAB11FIP2	0.08	0.03	2.74	0.0062	0.0752
Braak	EN_L5_6_NP	RAB11FIP2	0.13	0.06	2.23	0.0258	0.576
Braak	EN_L5_ET	RAB11FIP2	-0.31	0.37	-0.83	0.407	0.959
Braak	EN_L6B	RAB11FIP2	0.07	0.05	1.55	0.121	0.564
Braak	EN_L6_CT	RAB11FIP2	0.02	0.04	0.52	0.604	0.872
Braak	EN_L6_IT_1	RAB11FIP2	0.07	0.04	1.64	0.101	0.589
Braak	EN_L6_IT_2	RAB11FIP2	0.11	0.05	1.98	0.0481	0.526
Braak	Endo	RAB11FIP2	0.60	0.29	2.03	0.0425	0.569
Braak	IN_ADARB2	RAB11FIP2	0.13	0.04	2.88	0.00392	0.228
Braak	IN_LAMP5_LHX6	RAB11FIP2	-0.04	0.05	-0.71	0.48	0.858
Braak	IN_LAMP5_RELN	RAB11FIP2	0.05	0.04	1.14	0.256	0.737
Braak	IN_PVALB	RAB11FIP2	0.04	0.03	1.23	0.217	0.812
Braak	IN_PVALB_CHC	RAB11FIP2	0.10	0.06	1.66	0.0961	0.554
Braak	IN_SST	RAB11FIP2	0.01	0.04	0.32	0.751	0.946
Braak	IN_VIP	RAB11FIP2	0.10	0.03	3.67	0.000241	0.014
Braak	Micro	RAB11FIP2	-0.00	0.05	-0.03	0.976	0.993
Braak	OPC	RAB11FIP2	0.08	0.04	2.14	0.0324	0.286
Braak	Oligo	RAB11FIP2	0.10	0.03	2.94	0.00328	0.071
Braak	PC	RAB11FIP2	0.03	0.12	0.28	0.781	0.979
Braak	PVM	RAB11FIP2	0.17	0.14	1.20	0.232	0.992
Braak	VLMC	RAB11FIP2	0.01	0.11	0.09	0.929	0.986
Braak	Astro	RAB11FIP3	0.04	0.05	0.83	0.408	0.65
Braak	EN_L2_3_IT	RAB11FIP3	0.00	0.03	0.02	0.982	0.994
Braak	EN_L3_5_IT_1	RAB11FIP3	0.02	0.04	0.57	0.568	0.828
Braak	EN_L3_5_IT_2	RAB11FIP3	-0.04	0.04	-1.10	0.27	0.591
Braak	EN_L3_5_IT_3	RAB11FIP3	0.00	0.04	0.02	0.986	0.996
Braak	EN_L5_6_NP	RAB11FIP3	-0.06	0.05	-1.05	0.293	0.879
Braak	EN_L5_ET	RAB11FIP3	0.41	0.33	1.23	0.218	0.915
Braak	EN_L6B	RAB11FIP3	0.02	0.05	0.30	0.764	0.95
Braak	EN_L6_CT	RAB11FIP3	0.01	0.05	0.30	0.763	0.93
Braak	EN_L6_IT_1	RAB11FIP3	-0.04	0.05	-0.78	0.435	0.857
Braak	EN_L6_IT_2	RAB11FIP3	0.05	0.06	0.85	0.394	0.864
Braak	Endo	RAB11FIP3	0.09	0.11	0.83	0.406	0.898
Braak	IN_ADARB2	RAB11FIP3	-0.00	0.04	-0.02	0.987	0.997
Braak	IN_LAMP5_LHX6	RAB11FIP3	0.03	0.05	0.65	0.515	0.877
Braak	IN_LAMP5_RELN	RAB11FIP3	0.02	0.04	0.55	0.582	0.899
Braak	IN_PVALB	RAB11FIP3	-0.00	0.03	-0.15	0.882	0.991
Braak	IN_PVALB_CHC	RAB11FIP3	0.00	0.05	0.06	0.952	0.993
Braak	IN_SST	RAB11FIP3	0.02	0.04	0.64	0.52	0.872
Braak	IN_VIP	RAB11FIP3	0.01	0.03	0.22	0.829	0.932
Braak	Micro	RAB11FIP3	0.02	0.05	0.45	0.65	0.881
Braak	OPC	RAB11FIP3	0.03	0.04	0.63	0.529	0.805
Braak	Oligo	RAB11FIP3	0.04	0.03	1.23	0.217	0.524
Braak	PC	RAB11FIP3	-0.09	0.11	-0.79	0.429	0.928
Braak	VLMC	RAB11FIP3	0.19	0.12	1.60	0.109	0.486
Braak	Astro	RAB11FIP4	-0.04	0.05	-0.69	0.492	0.716
Braak	EN_L2_3_IT	RAB11FIP4	0.00	0.03	0.09	0.93	0.976
Braak	EN_L3_5_IT_1	RAB11FIP4	0.10	0.04	2.80	0.0051	0.106
Braak	EN_L3_5_IT_2	RAB11FIP4	-0.01	0.03	-0.38	0.703	0.889
Braak	EN_L3_5_IT_3	RAB11FIP4	0.09	0.03	2.85	0.00434	0.0609
Braak	EN_L5_6_NP	RAB11FIP4	-0.01	0.05	-0.29	0.771	0.983
Braak	EN_L5_ET	RAB11FIP4	0.34	0.36	0.94	0.345	0.944
Braak	EN_L6B	RAB11FIP4	0.05	0.05	0.88	0.377	0.802
Braak	EN_L6_CT	RAB11FIP4	0.11	0.04	2.42	0.0155	0.192
Braak	EN_L6_IT_1	RAB11FIP4	-0.04	0.05	-0.91	0.36	0.82
Braak	EN_L6_IT_2	RAB11FIP4	-0.00	0.06	-0.08	0.936	0.987
Braak	IN_ADARB2	RAB11FIP4	-0.01	0.04	-0.18	0.858	0.976
Braak	IN_LAMP5_LHX6	RAB11FIP4	0.00	0.05	0.10	0.921	0.981
Braak	IN_LAMP5_RELN	RAB11FIP4	-0.05	0.04	-1.16	0.247	0.73
Braak	IN_PVALB	RAB11FIP4	-0.02	0.03	-0.46	0.645	0.958
Braak	IN_PVALB_CHC	RAB11FIP4	-0.06	0.05	-1.10	0.273	0.753
Braak	IN_SST	RAB11FIP4	0.01	0.04	0.24	0.813	0.961
Braak	IN_VIP	RAB11FIP4	-0.04	0.03	-1.34	0.18	0.474
Braak	Micro	RAB11FIP4	-0.04	0.09	-0.45	0.655	0.882
Braak	OPC	RAB11FIP4	-0.03	0.05	-0.62	0.534	0.808
Braak	Oligo	RAB11FIP4	-0.04	0.05	-0.84	0.401	0.695
Braak	Astro	RAB11FIP5	0.09	0.07	1.32	0.188	0.421
Braak	EN_L2_3_IT	RAB11FIP5	-0.11	0.04	-2.44	0.0147	0.151
Braak	EN_L3_5_IT_1	RAB11FIP5	0.02	0.09	0.19	0.85	0.954
Braak	EN_L3_5_IT_2	RAB11FIP5	-0.10	0.06	-1.84	0.0661	0.301
Braak	EN_L3_5_IT_3	RAB11FIP5	-0.05	0.06	-0.79	0.427	0.725
Braak	EN_L5_6_NP	RAB11FIP5	-0.04	0.10	-0.40	0.69	0.974
Braak	EN_L6B	RAB11FIP5	-0.10	0.10	-0.99	0.32	0.759
Braak	EN_L6_CT	RAB11FIP5	0.03	0.09	0.37	0.714	0.912
Braak	EN_L6_IT_1	RAB11FIP5	-0.09	0.08	-1.04	0.299	0.786
Braak	EN_L6_IT_2	RAB11FIP5	0.13	0.12	1.12	0.264	0.798
Braak	Endo	RAB11FIP5	-0.49	0.39	-1.24	0.214	0.796
Braak	IN_ADARB2	RAB11FIP5	-0.19	0.10	-1.81	0.0704	0.542
Braak	IN_LAMP5_LHX6	RAB11FIP5	-0.04	0.11	-0.41	0.682	0.927
Braak	IN_LAMP5_RELN	RAB11FIP5	-0.13	0.10	-1.32	0.186	0.671
Braak	IN_PVALB	RAB11FIP5	-0.03	0.05	-0.58	0.562	0.944
Braak	IN_PVALB_CHC	RAB11FIP5	-0.10	0.10	-0.95	0.343	0.798
Braak	IN_SST	RAB11FIP5	0.06	0.09	0.70	0.481	0.858
Braak	IN_VIP	RAB11FIP5	-0.05	0.07	-0.84	0.402	0.684
Braak	OPC	RAB11FIP5	-0.07	0.09	-0.74	0.461	0.766
Braak	Oligo	RAB11FIP5	0.06	0.07	0.78	0.434	0.722
Braak	Astro	RAB12	-0.00	0.04	-0.05	0.963	0.984
Braak	EN_L2_3_IT	RAB12	0.02	0.03	0.53	0.598	0.839
Braak	EN_L3_5_IT_1	RAB12	0.10	0.05	2.22	0.0265	0.24
Braak	EN_L3_5_IT_2	RAB12	0.05	0.04	1.32	0.187	0.504
Braak	EN_L3_5_IT_3	RAB12	0.05	0.04	1.56	0.119	0.396
Braak	EN_L5_6_NP	RAB12	0.10	0.06	1.55	0.121	0.748
Braak	EN_L5_ET	RAB12	-0.36	0.44	-0.81	0.415	0.961
Braak	EN_L6B	RAB12	0.06	0.06	0.99	0.323	0.762
Braak	EN_L6_CT	RAB12	0.06	0.05	1.24	0.216	0.624
Braak	EN_L6_IT_1	RAB12	0.13	0.05	2.57	0.01	0.262
Braak	EN_L6_IT_2	RAB12	0.04	0.07	0.57	0.569	0.936
Braak	Endo	RAB12	0.09	0.10	0.92	0.36	0.874
Braak	IN_ADARB2	RAB12	0.11	0.05	2.18	0.0293	0.428
Braak	IN_LAMP5_LHX6	RAB12	0.13	0.06	2.22	0.0264	0.368
Braak	IN_LAMP5_RELN	RAB12	0.07	0.05	1.46	0.145	0.63
Braak	IN_PVALB	RAB12	0.03	0.04	0.75	0.453	0.911
Braak	IN_PVALB_CHC	RAB12	0.02	0.06	0.28	0.781	0.959
Braak	IN_SST	RAB12	0.07	0.04	1.68	0.092	0.556
Braak	IN_VIP	RAB12	0.05	0.03	1.55	0.12	0.383
Braak	Micro	RAB12	0.04	0.04	1.05	0.294	0.659
Braak	OPC	RAB12	0.03	0.04	0.83	0.406	0.731
Braak	Oligo	RAB12	0.04	0.03	1.24	0.215	0.522
Braak	PC	RAB12	0.01	0.12	0.12	0.901	0.997
Braak	PVM	RAB12	-0.10	0.13	-0.77	0.443	0.992
Braak	VLMC	RAB12	0.03	0.11	0.23	0.814	0.957
Braak	Astro	RAB14	-0.04	0.03	-1.33	0.184	0.414
Braak	EN_L2_3_IT	RAB14	0.09	0.03	2.98	0.00286	0.0611
Braak	EN_L3_5_IT_1	RAB14	0.08	0.04	1.86	0.0631	0.356
Braak	EN_L3_5_IT_2	RAB14	0.05	0.04	1.27	0.204	0.523
Braak	EN_L3_5_IT_3	RAB14	0.08	0.04	2.34	0.0192	0.147
Braak	EN_L5_6_NP	RAB14	0.11	0.06	1.86	0.0623	0.68
Braak	EN_L5_ET	RAB14	0.10	0.47	0.22	0.825	0.988
Braak	EN_L6B	RAB14	0.14	0.05	2.70	0.00694	0.178
Braak	EN_L6_CT	RAB14	0.11	0.05	2.04	0.0414	0.316
Braak	EN_L6_IT_1	RAB14	0.10	0.05	2.08	0.0372	0.419
Braak	EN_L6_IT_2	RAB14	0.10	0.06	1.64	0.101	0.642
Braak	Endo	RAB14	-0.06	0.08	-0.69	0.493	0.924
Braak	IN_ADARB2	RAB14	0.08	0.05	1.56	0.119	0.635
Braak	IN_LAMP5_LHX6	RAB14	0.13	0.06	2.17	0.0298	0.386
Braak	IN_LAMP5_RELN	RAB14	0.08	0.05	1.64	0.1	0.561
Braak	IN_PVALB	RAB14	0.05	0.04	1.34	0.18	0.788
Braak	IN_PVALB_CHC	RAB14	0.14	0.06	2.47	0.0134	0.26
Braak	IN_SST	RAB14	0.09	0.04	2.13	0.0328	0.399
Braak	IN_VIP	RAB14	0.04	0.03	1.24	0.215	0.515
Braak	Micro	RAB14	0.12	0.04	2.77	0.00555	0.0755
Braak	OPC	RAB14	0.07	0.03	2.16	0.0311	0.282
Braak	Oligo	RAB14	0.06	0.03	2.27	0.0234	0.183
Braak	PC	RAB14	-0.05	0.09	-0.57	0.57	0.946
Braak	PVM	RAB14	0.14	0.52	0.28	0.779	0.992
Braak	VLMC	RAB14	0.17	0.11	1.50	0.134	0.526
Braak	Astro	RAB15	0.02	0.05	0.41	0.684	0.841
Braak	EN_L2_3_IT	RAB15	-0.07	0.04	-1.77	0.0767	0.352
Braak	EN_L3_5_IT_1	RAB15	-0.07	0.05	-1.42	0.157	0.523
Braak	EN_L3_5_IT_2	RAB15	-0.14	0.04	-3.51	0.00045	0.0132
Braak	EN_L3_5_IT_3	RAB15	-0.14	0.04	-3.35	0.0008	0.0207
Braak	EN_L5_6_NP	RAB15	-0.14	0.06	-2.38	0.0172	0.522
Braak	EN_L5_ET	RAB15	0.35	0.55	0.63	0.527	0.968
Braak	EN_L6B	RAB15	-0.12	0.07	-1.70	0.0891	0.509
Braak	EN_L6_CT	RAB15	-0.17	0.07	-2.58	0.00994	0.151
Braak	EN_L6_IT_1	RAB15	-0.11	0.06	-1.78	0.0753	0.531
Braak	EN_L6_IT_2	RAB15	-0.17	0.09	-2.01	0.044	0.511
Braak	IN_ADARB2	RAB15	-0.01	0.07	-0.18	0.857	0.976
Braak	IN_LAMP5_LHX6	RAB15	0.08	0.07	1.09	0.276	0.74
Braak	IN_LAMP5_RELN	RAB15	-0.09	0.06	-1.53	0.127	0.601
Braak	IN_PVALB	RAB15	-0.03	0.04	-0.72	0.474	0.918
Braak	IN_PVALB_CHC	RAB15	-0.07	0.07	-1.10	0.271	0.752
Braak	IN_SST	RAB15	-0.03	0.05	-0.63	0.529	0.875
Braak	IN_VIP	RAB15	-0.05	0.04	-1.53	0.127	0.393
Braak	Micro	RAB15	0.25	0.09	2.78	0.0054	0.0743
Braak	OPC	RAB15	0.00	0.05	0.05	0.964	0.989
Braak	Oligo	RAB15	0.04	0.05	0.72	0.47	0.745
Braak	EN_L2_3_IT	RAB17	-0.25	0.09	-2.78	0.00551	0.0878
Braak	IN_PVALB	RAB17	-0.12	0.09	-1.35	0.178	0.787
Braak	Astro	RAB18	0.07	0.04	1.89	0.0591	0.214
Braak	EN_L2_3_IT	RAB18	0.06	0.03	2.34	0.0193	0.176
Braak	EN_L3_5_IT_1	RAB18	0.12	0.04	2.95	0.00319	0.0835
Braak	EN_L3_5_IT_2	RAB18	0.08	0.03	2.22	0.0267	0.182
Braak	EN_L3_5_IT_3	RAB18	0.05	0.03	1.41	0.159	0.457
Braak	EN_L5_6_NP	RAB18	0.06	0.06	1.05	0.293	0.879
Braak	EN_L5_ET	RAB18	-0.18	0.42	-0.44	0.663	0.979
Braak	EN_L6B	RAB18	0.04	0.05	0.70	0.484	0.852
Braak	EN_L6_CT	RAB18	0.10	0.05	2.18	0.0294	0.268
Braak	EN_L6_IT_1	RAB18	0.10	0.05	2.15	0.0312	0.393
Braak	EN_L6_IT_2	RAB18	0.14	0.06	2.48	0.0131	0.352
Braak	Endo	RAB18	0.08	0.09	0.93	0.35	0.872
Braak	IN_ADARB2	RAB18	0.13	0.05	2.80	0.00519	0.263
Braak	IN_LAMP5_LHX6	RAB18	0.03	0.06	0.55	0.581	0.893
Braak	IN_LAMP5_RELN	RAB18	0.03	0.04	0.69	0.49	0.862
Braak	IN_PVALB	RAB18	0.05	0.04	1.55	0.122	0.728
Braak	IN_PVALB_CHC	RAB18	0.04	0.05	0.75	0.454	0.86
Braak	IN_SST	RAB18	0.12	0.04	3.08	0.00208	0.127
Braak	IN_VIP	RAB18	0.02	0.03	0.77	0.444	0.714
Braak	Micro	RAB18	0.09	0.04	2.17	0.0298	0.21
Braak	OPC	RAB18	0.03	0.04	0.96	0.337	0.678
Braak	Oligo	RAB18	0.03	0.02	1.47	0.142	0.431
Braak	PC	RAB18	-0.05	0.09	-0.60	0.55	0.946
Braak	PVM	RAB18	0.03	0.41	0.07	0.946	0.999
Braak	VLMC	RAB18	0.01	0.10	0.13	0.9	0.981
Braak	Astro	RAB19	-0.11	0.10	-1.07	0.284	0.533
Braak	EN_L2_3_IT	RAB19	-0.07	0.08	-0.81	0.417	0.731
Braak	EN_L3_5_IT_2	RAB19	-0.35	0.37	-0.94	0.349	0.664
Braak	EN_L3_5_IT_3	RAB19	-0.11	0.11	-0.95	0.341	0.653
Braak	IN_PVALB	RAB19	-0.36	0.38	-0.95	0.34	0.873
Braak	Oligo	RAB19	0.03	0.08	0.33	0.742	0.895
Braak	Adaptive	RAB1A	0.03	0.15	0.22	0.829	0.992
Braak	Astro	RAB1A	0.04	0.03	1.25	0.211	0.45
Braak	EN_L2_3_IT	RAB1A	-0.02	0.03	-0.67	0.501	0.785
Braak	EN_L3_5_IT_1	RAB1A	0.06	0.04	1.58	0.114	0.458
Braak	EN_L3_5_IT_2	RAB1A	0.02	0.03	0.61	0.543	0.8
Braak	EN_L3_5_IT_3	RAB1A	0.01	0.03	0.23	0.821	0.937
Braak	EN_L5_6_NP	RAB1A	0.03	0.05	0.51	0.608	0.953
Braak	EN_L5_ET	RAB1A	0.73	0.40	1.84	0.0654	0.8
Braak	EN_L6B	RAB1A	0.04	0.05	0.91	0.363	0.794
Braak	EN_L6_CT	RAB1A	0.03	0.05	0.58	0.565	0.854
Braak	EN_L6_IT_1	RAB1A	-0.03	0.04	-0.80	0.423	0.854
Braak	EN_L6_IT_2	RAB1A	0.01	0.05	0.23	0.82	0.97
Braak	Endo	RAB1A	-0.02	0.07	-0.28	0.782	0.97
Braak	IN_ADARB2	RAB1A	0.01	0.04	0.18	0.855	0.976
Braak	IN_LAMP5_LHX6	RAB1A	-0.04	0.05	-0.78	0.434	0.837
Braak	IN_LAMP5_RELN	RAB1A	-0.02	0.04	-0.61	0.54	0.883
Braak	IN_PVALB	RAB1A	-0.01	0.03	-0.24	0.811	0.979
Braak	IN_PVALB_CHC	RAB1A	-0.02	0.05	-0.47	0.637	0.92
Braak	IN_SST	RAB1A	-0.04	0.04	-1.14	0.255	0.746
Braak	IN_VIP	RAB1A	-0.03	0.03	-1.23	0.218	0.518
Braak	Micro	RAB1A	0.03	0.04	0.66	0.511	0.816
Braak	OPC	RAB1A	0.06	0.04	1.54	0.122	0.468
Braak	Oligo	RAB1A	0.05	0.02	2.31	0.0207	0.172
Braak	PC	RAB1A	-0.00	0.09	-0.01	0.995	0.999
Braak	PVM	RAB1A	0.10	0.11	0.85	0.394	0.992
Braak	SMC	RAB1A	0.05	0.20	0.23	0.816	0.999
Braak	VLMC	RAB1A	0.01	0.09	0.16	0.871	0.974
Braak	Astro	RAB1B	0.01	0.05	0.18	0.855	0.933
Braak	EN_L2_3_IT	RAB1B	0.06	0.04	1.46	0.144	0.464
Braak	EN_L3_5_IT_1	RAB1B	0.09	0.08	1.22	0.223	0.598
Braak	EN_L3_5_IT_2	RAB1B	0.05	0.06	0.85	0.394	0.698
Braak	EN_L3_5_IT_3	RAB1B	0.06	0.06	1.11	0.268	0.584
Braak	EN_L5_6_NP	RAB1B	-0.36	0.35	-1.04	0.3	0.882
Braak	EN_L6B	RAB1B	0.07	0.11	0.65	0.516	0.865
Braak	EN_L6_CT	RAB1B	0.21	0.09	2.36	0.0184	0.21
Braak	EN_L6_IT_1	RAB1B	0.13	0.08	1.56	0.119	0.62
Braak	EN_L6_IT_2	RAB1B	-0.47	0.36	-1.30	0.193	0.75
Braak	IN_ADARB2	RAB1B	0.13	0.10	1.33	0.185	0.711
Braak	IN_LAMP5_LHX6	RAB1B	0.07	0.11	0.60	0.547	0.885
Braak	IN_LAMP5_RELN	RAB1B	0.09	0.08	1.13	0.257	0.737
Braak	IN_PVALB	RAB1B	0.04	0.07	0.58	0.564	0.944
Braak	IN_SST	RAB1B	0.04	0.08	0.46	0.646	0.917
Braak	IN_VIP	RAB1B	0.02	0.05	0.38	0.702	0.87
Braak	Micro	RAB1B	0.04	0.08	0.47	0.64	0.876
Braak	OPC	RAB1B	0.08	0.05	1.43	0.151	0.505
Braak	Oligo	RAB1B	-0.02	0.03	-0.56	0.578	0.809
Braak	Astro	RAB20	-0.02	0.09	-0.16	0.872	0.941
Braak	Micro	RAB20	0.07	0.10	0.72	0.472	0.792
Braak	OPC	RAB20	0.31	0.08	3.73	0.000191	0.0466
Braak	PVM	RAB20	0.03	0.17	0.19	0.849	0.992
Braak	Astro	RAB21	-0.02	0.05	-0.44	0.659	0.826
Braak	EN_L2_3_IT	RAB21	0.09	0.03	2.86	0.00419	0.0761
Braak	EN_L3_5_IT_1	RAB21	0.09	0.05	2.01	0.0445	0.307
Braak	EN_L3_5_IT_2	RAB21	0.08	0.04	1.94	0.0522	0.263
Braak	EN_L3_5_IT_3	RAB21	0.08	0.04	2.14	0.032	0.199
Braak	EN_L5_6_NP	RAB21	0.03	0.06	0.53	0.599	0.953
Braak	EN_L5_ET	RAB21	-0.48	0.46	-1.04	0.3	0.933
Braak	EN_L6B	RAB21	0.05	0.06	0.90	0.368	0.796
Braak	EN_L6_CT	RAB21	0.09	0.05	1.73	0.0828	0.427
Braak	EN_L6_IT_1	RAB21	0.06	0.05	1.30	0.194	0.713
Braak	EN_L6_IT_2	RAB21	0.06	0.07	0.93	0.354	0.844
Braak	Endo	RAB21	0.01	0.09	0.16	0.872	0.984
Braak	IN_ADARB2	RAB21	0.04	0.05	0.80	0.423	0.847
Braak	IN_LAMP5_LHX6	RAB21	0.07	0.06	1.13	0.257	0.728
Braak	IN_LAMP5_RELN	RAB21	0.10	0.05	2.16	0.0311	0.394
Braak	IN_PVALB	RAB21	0.08	0.04	1.88	0.0604	0.615
Braak	IN_PVALB_CHC	RAB21	0.06	0.06	0.96	0.337	0.796
Braak	IN_SST	RAB21	0.08	0.04	1.94	0.0528	0.458
Braak	IN_VIP	RAB21	0.02	0.03	0.50	0.616	0.824
Braak	Micro	RAB21	0.10	0.05	2.07	0.0389	0.245
Braak	OPC	RAB21	0.07	0.04	1.70	0.0886	0.409
Braak	Oligo	RAB21	0.06	0.03	1.97	0.0487	0.258
Braak	PC	RAB21	-0.03	0.10	-0.33	0.744	0.976
Braak	PVM	RAB21	0.18	0.14	1.31	0.19	0.992
Braak	SMC	RAB21	-0.09	0.86	-0.10	0.919	0.999
Braak	VLMC	RAB21	-0.09	0.10	-0.92	0.36	0.745
Braak	Astro	RAB22A	0.04	0.03	1.22	0.224	0.466
Braak	EN_L2_3_IT	RAB22A	0.06	0.03	2.14	0.0326	0.229
Braak	EN_L3_5_IT_1	RAB22A	0.11	0.05	2.08	0.0371	0.282
Braak	EN_L3_5_IT_2	RAB22A	-0.01	0.04	-0.30	0.761	0.911
Braak	EN_L3_5_IT_3	RAB22A	0.03	0.04	0.83	0.405	0.71
Braak	EN_L5_6_NP	RAB22A	0.08	0.07	1.06	0.288	0.876
Braak	EN_L5_ET	RAB22A	-0.04	0.50	-0.09	0.93	0.996
Braak	EN_L6B	RAB22A	0.01	0.07	0.16	0.874	0.973
Braak	EN_L6_CT	RAB22A	-0.03	0.06	-0.47	0.64	0.888
Braak	EN_L6_IT_1	RAB22A	0.05	0.05	0.90	0.369	0.824
Braak	EN_L6_IT_2	RAB22A	0.04	0.07	0.53	0.598	0.943
Braak	Endo	RAB22A	0.03	0.26	0.11	0.916	0.991
Braak	IN_ADARB2	RAB22A	0.04	0.07	0.53	0.598	0.914
Braak	IN_LAMP5_LHX6	RAB22A	-0.06	0.08	-0.80	0.422	0.829
Braak	IN_LAMP5_RELN	RAB22A	0.00	0.06	0.07	0.948	0.99
Braak	IN_PVALB	RAB22A	-0.03	0.04	-0.84	0.403	0.896
Braak	IN_PVALB_CHC	RAB22A	-0.07	0.08	-0.82	0.41	0.839
Braak	IN_SST	RAB22A	0.03	0.05	0.59	0.553	0.884
Braak	IN_VIP	RAB22A	-0.01	0.04	-0.24	0.808	0.922
Braak	Micro	RAB22A	0.06	0.05	1.43	0.152	0.495
Braak	OPC	RAB22A	0.05	0.04	1.12	0.262	0.619
Braak	Oligo	RAB22A	0.05	0.03	1.91	0.0559	0.274
Braak	PC	RAB22A	0.20	0.41	0.48	0.631	0.953
Braak	Astro	RAB23	0.11	0.07	1.59	0.111	0.31
Braak	EN_L2_3_IT	RAB23	0.06	0.04	1.67	0.0945	0.389
Braak	EN_L3_5_IT_1	RAB23	0.04	0.08	0.48	0.634	0.861
Braak	EN_L3_5_IT_2	RAB23	0.08	0.06	1.41	0.159	0.465
Braak	EN_L3_5_IT_3	RAB23	0.05	0.05	0.90	0.37	0.679
Braak	EN_L5_6_NP	RAB23	-0.05	0.11	-0.48	0.633	0.961
Braak	EN_L6B	RAB23	0.03	0.08	0.32	0.747	0.944
Braak	EN_L6_CT	RAB23	-0.11	0.08	-1.37	0.169	0.575
Braak	EN_L6_IT_1	RAB23	0.08	0.07	1.18	0.239	0.749
Braak	EN_L6_IT_2	RAB23	-0.07	0.10	-0.63	0.528	0.923
Braak	IN_ADARB2	RAB23	0.01	0.09	0.11	0.914	0.985
Braak	IN_LAMP5_LHX6	RAB23	0.01	0.09	0.12	0.901	0.977
Braak	IN_LAMP5_RELN	RAB23	-0.19	0.08	-2.41	0.016	0.303
Braak	IN_PVALB	RAB23	-0.00	0.05	-0.01	0.989	1
Braak	IN_PVALB_CHC	RAB23	0.01	0.11	0.06	0.955	0.993
Braak	IN_SST	RAB23	-0.01	0.06	-0.21	0.833	0.967
Braak	IN_VIP	RAB23	-0.01	0.06	-0.16	0.872	0.949
Braak	OPC	RAB23	-0.07	0.08	-0.94	0.349	0.687
Braak	Oligo	RAB23	0.17	0.08	2.24	0.0248	0.188
Braak	EN_L2_3_IT	RAB24	0.08	0.09	0.86	0.388	0.712
Braak	Oligo	RAB24	0.06	0.10	0.59	0.557	0.799
Braak	Astro	RAB26	0.02	0.08	0.29	0.768	0.888
Braak	EN_L2_3_IT	RAB26	0.01	0.04	0.17	0.863	0.953
Braak	EN_L3_5_IT_1	RAB26	0.08	0.07	1.18	0.237	0.614
Braak	EN_L3_5_IT_2	RAB26	0.01	0.04	0.18	0.859	0.95
Braak	EN_L3_5_IT_3	RAB26	0.00	0.05	0.05	0.956	0.986
Braak	EN_L5_6_NP	RAB26	-0.07	0.08	-0.84	0.398	0.908
Braak	EN_L5_ET	RAB26	0.28	0.49	0.57	0.567	0.971
Braak	EN_L6B	RAB26	-0.16	0.07	-2.29	0.0219	0.292
Braak	EN_L6_CT	RAB26	-0.13	0.06	-2.16	0.0306	0.273
Braak	EN_L6_IT_1	RAB26	-0.07	0.07	-0.95	0.341	0.814
Braak	EN_L6_IT_2	RAB26	-0.08	0.08	-0.98	0.325	0.831
Braak	IN_ADARB2	RAB26	-0.03	0.07	-0.42	0.673	0.934
Braak	IN_LAMP5_LHX6	RAB26	0.02	0.09	0.20	0.838	0.965
Braak	IN_LAMP5_RELN	RAB26	-0.05	0.07	-0.74	0.458	0.848
Braak	IN_PVALB	RAB26	0.01	0.05	0.20	0.841	0.983
Braak	IN_PVALB_CHC	RAB26	-0.04	0.10	-0.44	0.662	0.924
Braak	IN_SST	RAB26	-0.00	0.06	-0.01	0.993	0.999
Braak	IN_VIP	RAB26	-0.01	0.06	-0.10	0.924	0.972
Braak	Micro	RAB26	0.06	0.11	0.54	0.587	0.854
Braak	OPC	RAB26	-0.19	0.07	-2.68	0.0073	0.174
Braak	Oligo	RAB26	0.01	0.08	0.14	0.886	0.959
Braak	Adaptive	RAB27A	0.17	0.17	0.99	0.324	0.966
Braak	Astro	RAB27A	0.13	0.06	2.14	0.0324	0.149
Braak	EN_L2_3_IT	RAB27A	-0.01	0.06	-0.10	0.923	0.974
Braak	EN_L3_5_IT_1	RAB27A	-0.03	0.06	-0.52	0.604	0.847
Braak	EN_L3_5_IT_2	RAB27A	0.09	0.06	1.56	0.119	0.401
Braak	EN_L3_5_IT_3	RAB27A	0.02	0.07	0.34	0.731	0.895
Braak	EN_L5_6_NP	RAB27A	-0.02	0.11	-0.17	0.868	0.989
Braak	EN_L6B	RAB27A	-0.02	0.12	-0.13	0.896	0.98
Braak	EN_L6_CT	RAB27A	-0.17	0.10	-1.77	0.077	0.414
Braak	EN_L6_IT_1	RAB27A	-0.13	0.09	-1.46	0.145	0.656
Braak	EN_L6_IT_2	RAB27A	0.01	0.10	0.06	0.952	0.99
Braak	Endo	RAB27A	0.09	0.11	0.78	0.433	0.905
Braak	IN_ADARB2	RAB27A	-0.03	0.09	-0.32	0.747	0.953
Braak	IN_LAMP5_LHX6	RAB27A	-0.04	0.10	-0.39	0.7	0.93
Braak	IN_LAMP5_RELN	RAB27A	0.01	0.08	0.08	0.938	0.988
Braak	IN_PVALB	RAB27A	0.03	0.08	0.40	0.689	0.967
Braak	IN_PVALB_CHC	RAB27A	0.17	0.11	1.62	0.105	0.569
Braak	IN_SST	RAB27A	0.04	0.07	0.55	0.582	0.895
Braak	IN_VIP	RAB27A	0.03	0.06	0.52	0.601	0.816
Braak	Micro	RAB27A	0.32	0.11	2.94	0.0033	0.053
Braak	OPC	RAB27A	0.07	0.06	1.13	0.257	0.616
Braak	Oligo	RAB27A	0.05	0.08	0.68	0.494	0.761
Braak	PC	RAB27A	0.36	0.41	0.88	0.381	0.926
Braak	PVM	RAB27A	0.25	0.20	1.22	0.224	0.992
Braak	Astro	RAB27B	-0.11	0.10	-1.17	0.242	0.487
Braak	EN_L2_3_IT	RAB27B	0.00	0.06	0.05	0.959	0.986
Braak	EN_L3_5_IT_1	RAB27B	-0.06	0.07	-0.90	0.366	0.721
Braak	EN_L3_5_IT_2	RAB27B	0.09	0.05	1.85	0.0648	0.297
Braak	EN_L3_5_IT_3	RAB27B	0.06	0.04	1.39	0.165	0.463
Braak	EN_L5_6_NP	RAB27B	-0.03	0.08	-0.43	0.668	0.968
Braak	EN_L5_ET	RAB27B	0.23	0.32	0.72	0.469	0.965
Braak	EN_L6B	RAB27B	-0.08	0.10	-0.82	0.414	0.817
Braak	EN_L6_CT	RAB27B	-0.01	0.06	-0.15	0.88	0.97
Braak	EN_L6_IT_1	RAB27B	-0.03	0.05	-0.52	0.605	0.92
Braak	EN_L6_IT_2	RAB27B	-0.25	0.16	-1.55	0.121	0.672
Braak	IN_ADARB2	RAB27B	-0.10	0.07	-1.46	0.145	0.668
Braak	IN_LAMP5_LHX6	RAB27B	-0.08	0.10	-0.76	0.449	0.848
Braak	IN_LAMP5_RELN	RAB27B	-0.09	0.08	-1.09	0.277	0.75
Braak	IN_PVALB	RAB27B	-0.06	0.05	-1.19	0.235	0.825
Braak	IN_PVALB_CHC	RAB27B	-0.22	0.09	-2.46	0.0139	0.263
Braak	IN_SST	RAB27B	-0.08	0.05	-1.41	0.159	0.658
Braak	IN_VIP	RAB27B	-0.11	0.05	-2.00	0.0456	0.237
Braak	Micro	RAB27B	-0.05	0.12	-0.45	0.653	0.882
Braak	OPC	RAB27B	0.01	0.06	0.12	0.906	0.973
Braak	Oligo	RAB27B	-0.01	0.08	-0.08	0.933	0.978
Braak	Astro	RAB28	0.03	0.03	1.24	0.214	0.453
Braak	EN_L2_3_IT	RAB28	0.01	0.02	0.46	0.643	0.862
Braak	EN_L3_5_IT_1	RAB28	0.00	0.03	0.08	0.936	0.981
Braak	EN_L3_5_IT_2	RAB28	0.05	0.03	1.84	0.0651	0.298
Braak	EN_L3_5_IT_3	RAB28	0.03	0.03	1.28	0.2	0.507
Braak	EN_L5_6_NP	RAB28	0.01	0.05	0.16	0.869	0.989
Braak	EN_L5_ET	RAB28	-0.19	0.34	-0.56	0.573	0.971
Braak	EN_L6B	RAB28	-0.03	0.04	-0.62	0.535	0.873
Braak	EN_L6_CT	RAB28	-0.03	0.04	-0.94	0.349	0.732
Braak	EN_L6_IT_1	RAB28	0.00	0.04	0.03	0.975	0.996
Braak	EN_L6_IT_2	RAB28	0.05	0.05	1.00	0.315	0.826
Braak	Endo	RAB28	-0.06	0.10	-0.54	0.592	0.944
Braak	IN_ADARB2	RAB28	0.01	0.03	0.23	0.818	0.971
Braak	IN_LAMP5_LHX6	RAB28	0.00	0.04	0.08	0.936	0.983
Braak	IN_LAMP5_RELN	RAB28	-0.05	0.04	-1.47	0.142	0.625
Braak	IN_PVALB	RAB28	0.02	0.03	0.85	0.394	0.894
Braak	IN_PVALB_CHC	RAB28	0.03	0.04	0.66	0.506	0.875
Braak	IN_SST	RAB28	0.06	0.03	1.80	0.0726	0.508
Braak	IN_VIP	RAB28	0.02	0.02	0.88	0.377	0.665
Braak	Micro	RAB28	-0.00	0.05	-0.06	0.951	0.987
Braak	OPC	RAB28	0.06	0.03	2.05	0.0401	0.308
Braak	Oligo	RAB28	0.01	0.03	0.21	0.837	0.938
Braak	PC	RAB28	-0.04	0.10	-0.35	0.729	0.974
Braak	PVM	RAB28	-0.13	0.14	-0.95	0.344	0.992
Braak	SMC	RAB28	0.80	0.72	1.12	0.265	0.999
Braak	VLMC	RAB28	0.19	0.10	1.94	0.0525	0.374
Braak	Astro	RAB29	0.22	0.06	3.91	9.15e-05	0.00326
Braak	EN_L2_3_IT	RAB29	-0.01	0.06	-0.08	0.934	0.977
Braak	EN_L3_5_IT_2	RAB29	-0.18	0.08	-2.10	0.0359	0.215
Braak	EN_L3_5_IT_3	RAB29	-0.02	0.08	-0.31	0.757	0.91
Braak	EN_L6_IT_1	RAB29	-0.09	0.37	-0.25	0.801	0.968
Braak	IN_LAMP5_RELN	RAB29	0.00	0.10	0.01	0.995	0.999
Braak	IN_PVALB	RAB29	-0.09	0.08	-1.11	0.269	0.841
Braak	IN_SST	RAB29	-0.14	0.10	-1.36	0.175	0.671
Braak	IN_VIP	RAB29	-0.14	0.07	-2.09	0.0369	0.212
Braak	Micro	RAB29	0.01	0.05	0.11	0.914	0.976
Braak	OPC	RAB29	0.04	0.07	0.58	0.559	0.82
Braak	Oligo	RAB29	0.10	0.07	1.54	0.124	0.406
Braak	Adaptive	RAB2A	-0.00	0.16	-0.01	0.991	0.998
Braak	Astro	RAB2A	0.04	0.03	1.30	0.193	0.426
Braak	EN_L2_3_IT	RAB2A	0.03	0.02	1.30	0.193	0.531
Braak	EN_L3_5_IT_1	RAB2A	0.02	0.03	0.74	0.461	0.777
Braak	EN_L3_5_IT_2	RAB2A	-0.01	0.02	-0.42	0.673	0.873
Braak	EN_L3_5_IT_3	RAB2A	0.02	0.02	0.98	0.328	0.643
Braak	EN_L5_6_NP	RAB2A	-0.00	0.04	-0.06	0.954	0.999
Braak	EN_L5_ET	RAB2A	-0.05	0.30	-0.16	0.877	0.995
Braak	EN_L6B	RAB2A	-0.01	0.04	-0.15	0.882	0.976
Braak	EN_L6_CT	RAB2A	-0.01	0.03	-0.32	0.752	0.927
Braak	EN_L6_IT_1	RAB2A	0.08	0.03	2.41	0.0161	0.312
Braak	EN_L6_IT_2	RAB2A	0.00	0.04	0.00	0.996	0.999
Braak	Endo	RAB2A	-0.06	0.07	-0.78	0.433	0.905
Braak	IN_ADARB2	RAB2A	0.07	0.03	1.88	0.0599	0.514
Braak	IN_LAMP5_LHX6	RAB2A	0.07	0.04	1.86	0.0622	0.494
Braak	IN_LAMP5_RELN	RAB2A	0.10	0.03	3.05	0.00228	0.133
Braak	IN_PVALB	RAB2A	0.03	0.03	1.26	0.209	0.807
Braak	IN_PVALB_CHC	RAB2A	0.04	0.04	1.10	0.27	0.752
Braak	IN_SST	RAB2A	0.03	0.03	0.90	0.368	0.811
Braak	IN_VIP	RAB2A	0.02	0.02	1.11	0.269	0.572
Braak	Micro	RAB2A	-0.05	0.03	-1.61	0.106	0.416
Braak	OPC	RAB2A	-0.01	0.02	-0.43	0.669	0.878
Braak	Oligo	RAB2A	0.02	0.02	0.80	0.426	0.715
Braak	PC	RAB2A	0.13	0.07	1.98	0.0482	0.723
Braak	PVM	RAB2A	0.29	0.09	3.18	0.00148	0.83
Braak	SMC	RAB2A	-0.11	0.20	-0.54	0.587	0.999
Braak	VLMC	RAB2A	0.03	0.08	0.38	0.707	0.921
Braak	Astro	RAB2B	-0.04	0.04	-0.87	0.385	0.63
Braak	EN_L2_3_IT	RAB2B	-0.05	0.03	-1.35	0.176	0.511
Braak	EN_L3_5_IT_1	RAB2B	0.01	0.06	0.13	0.895	0.97
Braak	EN_L3_5_IT_2	RAB2B	0.09	0.04	2.26	0.0238	0.17
Braak	EN_L3_5_IT_3	RAB2B	0.00	0.05	0.03	0.98	0.994
Braak	EN_L5_6_NP	RAB2B	0.15	0.10	1.59	0.111	0.739
Braak	EN_L6B	RAB2B	-0.16	0.09	-1.74	0.0827	0.496
Braak	EN_L6_CT	RAB2B	0.07	0.07	1.00	0.317	0.709
Braak	EN_L6_IT_1	RAB2B	0.07	0.06	1.04	0.3	0.787
Braak	EN_L6_IT_2	RAB2B	0.12	0.08	1.49	0.137	0.695
Braak	Endo	RAB2B	0.33	0.33	1.00	0.318	0.863
Braak	IN_ADARB2	RAB2B	0.02	0.07	0.29	0.768	0.96
Braak	IN_LAMP5_LHX6	RAB2B	-0.06	0.08	-0.70	0.483	0.86
Braak	IN_LAMP5_RELN	RAB2B	-0.08	0.06	-1.33	0.183	0.669
Braak	IN_PVALB	RAB2B	-0.06	0.05	-1.15	0.248	0.832
Braak	IN_PVALB_CHC	RAB2B	-0.09	0.10	-0.84	0.399	0.832
Braak	IN_SST	RAB2B	-0.11	0.06	-1.70	0.0899	0.551
Braak	IN_VIP	RAB2B	0.00	0.04	0.02	0.987	0.995
Braak	Micro	RAB2B	-0.06	0.06	-0.93	0.35	0.711
Braak	OPC	RAB2B	-0.04	0.05	-0.94	0.345	0.685
Braak	Oligo	RAB2B	-0.04	0.03	-1.11	0.265	0.576
Braak	Astro	RAB30	-0.08	0.05	-1.56	0.119	0.322
Braak	EN_L2_3_IT	RAB30	-0.12	0.04	-2.91	0.00367	0.0709
Braak	EN_L3_5_IT_1	RAB30	0.15	0.08	1.96	0.0502	0.322
Braak	EN_L3_5_IT_2	RAB30	-0.14	0.05	-2.96	0.00303	0.0472
Braak	EN_L3_5_IT_3	RAB30	-0.08	0.05	-1.85	0.0636	0.284
Braak	EN_L5_6_NP	RAB30	-0.15	0.09	-1.64	0.101	0.735
Braak	EN_L5_ET	RAB30	-0.80	0.56	-1.42	0.156	0.887
Braak	EN_L6B	RAB30	-0.12	0.08	-1.44	0.15	0.605
Braak	EN_L6_CT	RAB30	-0.09	0.07	-1.28	0.201	0.607
Braak	EN_L6_IT_1	RAB30	-0.10	0.07	-1.41	0.157	0.674
Braak	EN_L6_IT_2	RAB30	-0.11	0.10	-1.03	0.305	0.822
Braak	Endo	RAB30	-0.17	0.12	-1.46	0.145	0.743
Braak	IN_ADARB2	RAB30	0.06	0.06	1.03	0.304	0.787
Braak	IN_LAMP5_LHX6	RAB30	0.03	0.07	0.44	0.661	0.92
Braak	IN_LAMP5_RELN	RAB30	-0.12	0.05	-2.31	0.0208	0.335
Braak	IN_PVALB	RAB30	-0.08	0.04	-1.96	0.0499	0.581
Braak	IN_PVALB_CHC	RAB30	-0.01	0.07	-0.19	0.846	0.966
Braak	IN_SST	RAB30	0.01	0.05	0.19	0.849	0.969
Braak	IN_VIP	RAB30	0.00	0.04	0.05	0.958	0.985
Braak	Micro	RAB30	0.18	0.11	1.58	0.113	0.43
Braak	OPC	RAB30	-0.05	0.04	-1.06	0.289	0.642
Braak	Oligo	RAB30	-0.02	0.04	-0.67	0.504	0.766
Braak	VLMC	RAB30	-0.15	0.14	-1.09	0.276	0.682
Braak	Astro	RAB31	0.00	0.04	0.06	0.95	0.977
Braak	EN_L2_3_IT	RAB31	-0.02	0.06	-0.40	0.691	0.885
Braak	EN_L3_5_IT_1	RAB31	-0.04	0.08	-0.45	0.653	0.87
Braak	EN_L3_5_IT_2	RAB31	-0.11	0.06	-1.79	0.0742	0.321
Braak	EN_L3_5_IT_3	RAB31	-0.13	0.07	-1.80	0.0724	0.305
Braak	EN_L5_ET	RAB31	-0.40	0.46	-0.86	0.391	0.959
Braak	EN_L6B	RAB31	-0.21	0.11	-1.93	0.0541	0.42
Braak	EN_L6_CT	RAB31	-0.18	0.12	-1.54	0.125	0.507
Braak	EN_L6_IT_1	RAB31	-0.17	0.09	-1.96	0.0496	0.461
Braak	EN_L6_IT_2	RAB31	-0.15	0.14	-1.10	0.269	0.8
Braak	Endo	RAB31	0.33	0.47	0.72	0.474	0.919
Braak	IN_ADARB2	RAB31	-0.02	0.07	-0.32	0.747	0.953
Braak	IN_LAMP5_RELN	RAB31	-0.05	0.13	-0.40	0.693	0.935
Braak	IN_PVALB	RAB31	-0.19	0.09	-2.07	0.0384	0.538
Braak	IN_SST	RAB31	-0.19	0.07	-2.86	0.00419	0.185
Braak	IN_VIP	RAB31	-0.04	0.04	-1.01	0.315	0.614
Braak	Micro	RAB31	-0.02	0.07	-0.33	0.745	0.92
Braak	OPC	RAB31	0.03	0.05	0.66	0.509	0.794
Braak	Oligo	RAB31	-0.03	0.08	-0.45	0.656	0.854
Braak	PC	RAB31	0.12	0.12	0.98	0.329	0.924
Braak	PVM	RAB31	-0.28	0.17	-1.67	0.0955	0.992
Braak	SMC	RAB31	0.84	0.81	1.04	0.297	0.999
Braak	VLMC	RAB31	0.19	0.17	1.15	0.252	0.658
Braak	Astro	RAB32	0.04	0.08	0.48	0.635	0.81
Braak	EN_L2_3_IT	RAB32	0.16	0.08	2.08	0.0377	0.248
Braak	EN_L3_5_IT_2	RAB32	-0.09	0.09	-1.02	0.31	0.628
Braak	EN_L3_5_IT_3	RAB32	-0.13	0.11	-1.19	0.234	0.548
Braak	Micro	RAB32	-0.23	0.09	-2.41	0.0161	0.147
Braak	Oligo	RAB32	-0.16	0.08	-1.91	0.056	0.274
Braak	Astro	RAB33A	-0.28	0.41	-0.69	0.491	0.716
Braak	EN_L2_3_IT	RAB33A	0.09	0.06	1.53	0.127	0.438
Braak	EN_L3_5_IT_2	RAB33A	0.01	0.08	0.14	0.891	0.963
Braak	EN_L3_5_IT_3	RAB33A	0.14	0.09	1.51	0.131	0.417
Braak	EN_L6_IT_1	RAB33A	0.09	0.43	0.20	0.839	0.972
Braak	IN_PVALB	RAB33A	0.04	0.10	0.46	0.649	0.958
Braak	IN_VIP	RAB33A	0.18	0.09	1.99	0.0465	0.239
Braak	OPC	RAB33A	0.09	0.09	1.02	0.31	0.657
Braak	Oligo	RAB33A	0.06	0.04	1.39	0.164	0.462
Braak	Astro	RAB33B	0.06	0.06	0.95	0.344	0.593
Braak	EN_L2_3_IT	RAB33B	0.07	0.05	1.46	0.145	0.466
Braak	EN_L3_5_IT_1	RAB33B	0.06	0.08	0.77	0.442	0.766
Braak	EN_L3_5_IT_2	RAB33B	-0.03	0.06	-0.44	0.657	0.864
Braak	EN_L3_5_IT_3	RAB33B	-0.03	0.06	-0.48	0.63	0.849
Braak	EN_L5_6_NP	RAB33B	0.40	0.40	1.01	0.312	0.885
Braak	EN_L6B	RAB33B	-0.03	0.37	-0.09	0.929	0.987
Braak	EN_L6_CT	RAB33B	-0.04	0.09	-0.46	0.645	0.889
Braak	EN_L6_IT_1	RAB33B	-0.00	0.09	-0.03	0.974	0.996
Braak	EN_L6_IT_2	RAB33B	0.45	0.48	0.94	0.349	0.842
Braak	IN_ADARB2	RAB33B	-0.01	0.09	-0.12	0.903	0.983
Braak	IN_LAMP5_LHX6	RAB33B	-0.08	0.12	-0.64	0.524	0.88
Braak	IN_LAMP5_RELN	RAB33B	0.07	0.08	0.82	0.413	0.824
Braak	IN_PVALB	RAB33B	0.03	0.06	0.43	0.665	0.96
Braak	IN_PVALB_CHC	RAB33B	0.16	0.11	1.45	0.146	0.63
Braak	IN_SST	RAB33B	-0.07	0.07	-1.04	0.297	0.775
Braak	IN_VIP	RAB33B	0.08	0.05	1.38	0.169	0.46
Braak	Micro	RAB33B	-0.05	0.07	-0.61	0.54	0.831
Braak	OPC	RAB33B	-0.04	0.07	-0.67	0.501	0.79
Braak	Oligo	RAB33B	0.04	0.04	0.95	0.341	0.647
Braak	Astro	RAB34	-0.23	0.07	-3.23	0.00123	0.0182
Braak	OPC	RAB34	0.23	0.12	1.94	0.0522	0.345
Braak	Oligo	RAB34	0.02	0.13	0.16	0.873	0.954
Braak	Astro	RAB35	0.06	0.05	1.07	0.285	0.534
Braak	EN_L2_3_IT	RAB35	0.02	0.04	0.53	0.596	0.838
Braak	EN_L3_5_IT_1	RAB35	0.04	0.08	0.53	0.595	0.843
Braak	EN_L3_5_IT_2	RAB35	0.03	0.05	0.62	0.535	0.795
Braak	EN_L3_5_IT_3	RAB35	-0.03	0.04	-0.60	0.546	0.802
Braak	EN_L5_6_NP	RAB35	-0.02	0.10	-0.17	0.866	0.989
Braak	EN_L6B	RAB35	-0.15	0.09	-1.57	0.117	0.557
Braak	EN_L6_CT	RAB35	-0.20	0.08	-2.49	0.0127	0.171
Braak	EN_L6_IT_1	RAB35	0.07	0.07	0.89	0.375	0.827
Braak	EN_L6_IT_2	RAB35	-0.09	0.11	-0.85	0.394	0.865
Braak	Endo	RAB35	-0.03	0.34	-0.08	0.936	0.992
Braak	IN_ADARB2	RAB35	0.12	0.08	1.54	0.123	0.64
Braak	IN_LAMP5_LHX6	RAB35	-0.48	0.39	-1.23	0.218	0.696
Braak	IN_LAMP5_RELN	RAB35	-0.06	0.09	-0.68	0.496	0.865
Braak	IN_PVALB	RAB35	0.04	0.06	0.77	0.44	0.906
Braak	IN_PVALB_CHC	RAB35	0.05	0.36	0.13	0.893	0.978
Braak	IN_SST	RAB35	-0.07	0.07	-0.99	0.32	0.787
Braak	IN_VIP	RAB35	-0.04	0.05	-0.84	0.401	0.682
Braak	Micro	RAB35	-0.22	0.06	-3.51	0.00044	0.0131
Braak	OPC	RAB35	-0.13	0.06	-2.23	0.0258	0.265
Braak	Oligo	RAB35	0.06	0.04	1.73	0.0832	0.338
Braak	Astro	RAB36	-0.09	0.06	-1.37	0.17	0.397
Braak	EN_L2_3_IT	RAB36	-0.06	0.05	-1.18	0.239	0.586
Braak	EN_L3_5_IT_1	RAB36	0.03	0.10	0.27	0.79	0.928
Braak	EN_L3_5_IT_2	RAB36	0.03	0.07	0.37	0.708	0.891
Braak	EN_L3_5_IT_3	RAB36	0.02	0.09	0.27	0.788	0.922
Braak	EN_L6_CT	RAB36	-0.06	0.39	-0.15	0.884	0.972
Braak	EN_L6_IT_1	RAB36	-0.11	0.09	-1.21	0.224	0.736
Braak	IN_PVALB	RAB36	0.09	0.10	0.96	0.337	0.873
Braak	IN_VIP	RAB36	0.12	0.09	1.29	0.197	0.494
Braak	Oligo	RAB36	0.02	0.08	0.24	0.814	0.929
Braak	Astro	RAB37	0.13	0.07	1.85	0.0641	0.224
Braak	EN_L2_3_IT	RAB37	-0.16	0.05	-3.32	0.000906	0.0322
Braak	EN_L3_5_IT_1	RAB37	0.02	0.06	0.30	0.768	0.919
Braak	EN_L3_5_IT_2	RAB37	-0.23	0.06	-4.04	5.26e-05	0.00284
Braak	EN_L3_5_IT_3	RAB37	-0.15	0.06	-2.61	0.00894	0.0935
Braak	EN_L5_6_NP	RAB37	-0.22	0.14	-1.55	0.122	0.749
Braak	EN_L5_ET	RAB37	0.22	0.37	0.60	0.548	0.968
Braak	EN_L6B	RAB37	-0.16	0.09	-1.77	0.0763	0.48
Braak	EN_L6_CT	RAB37	-0.17	0.08	-2.22	0.0267	0.258
Braak	EN_L6_IT_1	RAB37	-0.16	0.09	-1.76	0.079	0.54
Braak	EN_L6_IT_2	RAB37	0.03	0.08	0.33	0.742	0.959
Braak	IN_ADARB2	RAB37	0.07	0.11	0.66	0.511	0.888
Braak	IN_LAMP5_LHX6	RAB37	-0.07	0.12	-0.55	0.584	0.895
Braak	IN_LAMP5_RELN	RAB37	0.12	0.11	1.07	0.285	0.754
Braak	IN_PVALB	RAB37	-0.10	0.06	-1.70	0.0899	0.683
Braak	IN_PVALB_CHC	RAB37	-0.22	0.11	-2.05	0.0404	0.406
Braak	IN_SST	RAB37	-0.12	0.07	-1.64	0.102	0.572
Braak	IN_VIP	RAB37	0.08	0.05	1.50	0.134	0.403
Braak	Micro	RAB37	-0.12	0.11	-1.07	0.285	0.651
Braak	Oligo	RAB37	0.03	0.06	0.46	0.649	0.851
Braak	EN_L2_3_IT	RAB38	-0.03	0.45	-0.07	0.943	0.98
Braak	EN_L5_6_NP	RAB38	-0.15	0.13	-1.15	0.252	0.846
Braak	Micro	RAB38	0.01	0.11	0.12	0.901	0.974
Braak	Astro	RAB39A	0.03	0.10	0.30	0.767	0.887
Braak	EN_L2_3_IT	RAB39A	0.08	0.10	0.80	0.423	0.736
Braak	EN_L3_5_IT_1	RAB39A	0.10	0.13	0.73	0.464	0.779
Braak	EN_L3_5_IT_2	RAB39A	0.07	0.11	0.58	0.561	0.811
Braak	EN_L3_5_IT_3	RAB39A	0.13	0.12	1.05	0.294	0.611
Braak	EN_L5_6_NP	RAB39A	-0.04	0.14	-0.31	0.758	0.981
Braak	EN_L6B	RAB39A	0.20	0.14	1.41	0.16	0.615
Braak	EN_L6_CT	RAB39A	0.22	0.11	1.89	0.0589	0.367
Braak	EN_L6_IT_1	RAB39A	-0.13	0.16	-0.83	0.405	0.845
Braak	IN_ADARB2	RAB39A	0.05	0.09	0.61	0.545	0.899
Braak	IN_LAMP5_LHX6	RAB39A	0.19	0.11	1.69	0.0902	0.552
Braak	IN_LAMP5_RELN	RAB39A	0.16	0.09	1.75	0.0796	0.523
Braak	IN_PVALB	RAB39A	0.04	0.09	0.52	0.601	0.953
Braak	IN_SST	RAB39A	0.05	0.10	0.53	0.597	0.9
Braak	IN_VIP	RAB39A	0.04	0.08	0.57	0.569	0.795
Braak	Micro	RAB39A	0.01	0.07	0.16	0.874	0.965
Braak	OPC	RAB39A	0.04	0.08	0.57	0.568	0.825
Braak	Oligo	RAB39A	-0.12	0.10	-1.18	0.236	0.544
Braak	Astro	RAB39B	0.06	0.08	0.81	0.417	0.658
Braak	EN_L2_3_IT	RAB39B	0.19	0.05	3.57	0.000351	0.0178
Braak	EN_L3_5_IT_1	RAB39B	0.11	0.10	1.09	0.277	0.647
Braak	EN_L3_5_IT_2	RAB39B	0.06	0.06	0.92	0.357	0.67
Braak	EN_L3_5_IT_3	RAB39B	0.22	0.06	3.35	0.0008	0.0207
Braak	EN_L5_6_NP	RAB39B	0.24	0.36	0.67	0.503	0.929
Braak	EN_L6B	RAB39B	0.19	0.11	1.71	0.0875	0.508
Braak	EN_L6_CT	RAB39B	0.18	0.10	1.78	0.0757	0.411
Braak	EN_L6_IT_1	RAB39B	0.05	0.10	0.52	0.606	0.921
Braak	IN_ADARB2	RAB39B	0.28	0.10	2.91	0.00357	0.221
Braak	IN_LAMP5_RELN	RAB39B	0.01	0.09	0.13	0.899	0.98
Braak	IN_PVALB	RAB39B	0.05	0.07	0.79	0.429	0.902
Braak	IN_SST	RAB39B	0.00	0.07	0.06	0.954	0.991
Braak	IN_VIP	RAB39B	0.01	0.06	0.18	0.855	0.943
Braak	OPC	RAB39B	-0.05	0.07	-0.66	0.508	0.793
Braak	Oligo	RAB39B	0.08	0.04	2.12	0.0338	0.217
Braak	Astro	RAB3A	-0.02	0.07	-0.28	0.781	0.893
Braak	EN_L2_3_IT	RAB3A	0.05	0.05	1.01	0.314	0.654
Braak	EN_L3_5_IT_1	RAB3A	-0.05	0.08	-0.67	0.501	0.798
Braak	EN_L3_5_IT_2	RAB3A	0.03	0.06	0.52	0.605	0.837
Braak	EN_L3_5_IT_3	RAB3A	0.01	0.06	0.18	0.858	0.952
Braak	EN_L5_6_NP	RAB3A	-0.01	0.09	-0.08	0.937	0.998
Braak	EN_L6B	RAB3A	0.07	0.10	0.69	0.488	0.852
Braak	EN_L6_CT	RAB3A	-0.04	0.09	-0.46	0.647	0.89
Braak	EN_L6_IT_1	RAB3A	0.06	0.08	0.74	0.458	0.863
Braak	EN_L6_IT_2	RAB3A	0.14	0.12	1.11	0.267	0.8
Braak	IN_ADARB2	RAB3A	0.06	0.08	0.81	0.421	0.846
Braak	IN_LAMP5_LHX6	RAB3A	-0.06	0.10	-0.62	0.538	0.884
Braak	IN_LAMP5_RELN	RAB3A	0.06	0.07	0.74	0.461	0.849
Braak	IN_PVALB	RAB3A	0.01	0.06	0.12	0.902	0.992
Braak	IN_PVALB_CHC	RAB3A	0.12	0.09	1.21	0.225	0.717
Braak	IN_SST	RAB3A	-0.03	0.07	-0.42	0.673	0.925
Braak	IN_VIP	RAB3A	0.03	0.05	0.56	0.578	0.802
Braak	Micro	RAB3A	-0.09	0.10	-0.86	0.392	0.738
Braak	OPC	RAB3A	-0.03	0.08	-0.30	0.763	0.922
Braak	Oligo	RAB3A	-0.08	0.06	-1.17	0.242	0.551
Braak	Astro	RAB3B	0.07	0.08	0.81	0.418	0.659
Braak	EN_L2_3_IT	RAB3B	0.01	0.09	0.09	0.932	0.976
Braak	EN_L3_5_IT_2	RAB3B	-0.16	0.07	-2.29	0.0221	0.163
Braak	EN_L3_5_IT_3	RAB3B	0.07	0.09	0.74	0.461	0.749
Braak	EN_L5_6_NP	RAB3B	0.04	0.11	0.35	0.73	0.979
Braak	EN_L6B	RAB3B	0.15	0.12	1.21	0.224	0.685
Braak	EN_L6_CT	RAB3B	0.15	0.11	1.45	0.147	0.545
Braak	IN_ADARB2	RAB3B	0.06	0.11	0.56	0.575	0.906
Braak	IN_PVALB	RAB3B	-0.07	0.07	-1.07	0.285	0.848
Braak	IN_PVALB_CHC	RAB3B	0.08	0.10	0.88	0.379	0.822
Braak	IN_SST	RAB3B	-0.16	0.05	-3.05	0.00226	0.133
Braak	IN_VIP	RAB3B	0.09	0.05	1.82	0.0681	0.287
Braak	Oligo	RAB3B	-0.01	0.07	-0.12	0.908	0.967
Braak	Astro	RAB3C	-0.12	0.07	-1.69	0.091	0.275
Braak	EN_L2_3_IT	RAB3C	-0.01	0.04	-0.19	0.853	0.95
Braak	EN_L3_5_IT_1	RAB3C	-0.02	0.05	-0.39	0.697	0.893
Braak	EN_L3_5_IT_2	RAB3C	-0.04	0.05	-0.75	0.454	0.741
Braak	EN_L3_5_IT_3	RAB3C	-0.08	0.04	-1.87	0.0621	0.281
Braak	EN_L5_6_NP	RAB3C	-0.11	0.08	-1.52	0.129	0.752
Braak	EN_L5_ET	RAB3C	-0.27	0.29	-0.94	0.346	0.944
Braak	EN_L6B	RAB3C	0.01	0.08	0.15	0.881	0.976
Braak	EN_L6_CT	RAB3C	0.02	0.07	0.29	0.773	0.935
Braak	EN_L6_IT_1	RAB3C	-0.05	0.05	-1.10	0.27	0.77
Braak	EN_L6_IT_2	RAB3C	0.05	0.06	0.82	0.411	0.872
Braak	IN_ADARB2	RAB3C	-0.04	0.03	-1.27	0.205	0.729
Braak	IN_LAMP5_LHX6	RAB3C	-0.05	0.04	-1.13	0.259	0.728
Braak	IN_LAMP5_RELN	RAB3C	0.02	0.04	0.50	0.617	0.912
Braak	IN_PVALB	RAB3C	0.06	0.03	2.36	0.0182	0.417
Braak	IN_PVALB_CHC	RAB3C	0.12	0.06	2.25	0.0247	0.329
Braak	IN_SST	RAB3C	-0.00	0.03	-0.05	0.96	0.993
Braak	IN_VIP	RAB3C	-0.06	0.03	-2.03	0.0422	0.227
Braak	Micro	RAB3C	-0.05	0.09	-0.53	0.598	0.858
Braak	OPC	RAB3C	0.06	0.04	1.63	0.102	0.437
Braak	Oligo	RAB3C	-0.02	0.07	-0.25	0.805	0.925
Braak	Astro	RAB3D	-0.06	0.07	-0.83	0.409	0.652
Braak	EN_L2_3_IT	RAB3D	-0.19	0.06	-3.10	0.00195	0.0491
Braak	EN_L3_5_IT_1	RAB3D	-0.16	0.10	-1.53	0.125	0.473
Braak	EN_L3_5_IT_2	RAB3D	-0.22	0.08	-2.82	0.00484	0.065
Braak	EN_L3_5_IT_3	RAB3D	-0.14	0.08	-1.78	0.0745	0.31
Braak	EN_L5_6_NP	RAB3D	-0.13	0.38	-0.35	0.726	0.978
Braak	EN_L6B	RAB3D	0.43	0.39	1.09	0.276	0.729
Braak	EN_L6_CT	RAB3D	-0.12	0.10	-1.21	0.227	0.635
Braak	EN_L6_IT_1	RAB3D	-0.19	0.10	-1.98	0.0479	0.457
Braak	EN_L6_IT_2	RAB3D	-0.29	0.13	-2.24	0.0253	0.423
Braak	IN_ADARB2	RAB3D	-0.20	0.11	-1.88	0.0604	0.514
Braak	IN_LAMP5_RELN	RAB3D	-0.08	0.10	-0.81	0.416	0.826
Braak	IN_PVALB	RAB3D	-0.01	0.09	-0.14	0.891	0.992
Braak	IN_SST	RAB3D	-0.08	0.10	-0.83	0.407	0.829
Braak	IN_VIP	RAB3D	-0.18	0.08	-2.13	0.0333	0.2
Braak	Micro	RAB3D	-0.08	0.10	-0.83	0.409	0.751
Braak	OPC	RAB3D	-0.02	0.11	-0.21	0.832	0.948
Braak	Oligo	RAB3D	0.15	0.08	1.90	0.0571	0.277
Braak	Astro	RAB3GAP1	0.05	0.03	1.51	0.132	0.342
Braak	EN_L2_3_IT	RAB3GAP1	0.06	0.03	2.14	0.0323	0.228
Braak	EN_L3_5_IT_1	RAB3GAP1	0.09	0.04	2.51	0.0122	0.164
Braak	EN_L3_5_IT_2	RAB3GAP1	0.06	0.03	2.00	0.0455	0.245
Braak	EN_L3_5_IT_3	RAB3GAP1	0.08	0.03	2.46	0.0138	0.122
Braak	EN_L5_6_NP	RAB3GAP1	0.08	0.05	1.80	0.0718	0.694
Braak	EN_L5_ET	RAB3GAP1	0.32	0.27	1.18	0.236	0.923
Braak	EN_L6B	RAB3GAP1	0.10	0.04	2.27	0.0234	0.297
Braak	EN_L6_CT	RAB3GAP1	0.03	0.04	0.68	0.495	0.819
Braak	EN_L6_IT_1	RAB3GAP1	0.09	0.04	2.24	0.025	0.37
Braak	EN_L6_IT_2	RAB3GAP1	0.09	0.05	1.71	0.0872	0.617
Braak	Endo	RAB3GAP1	-0.15	0.07	-2.01	0.0449	0.57
Braak	IN_ADARB2	RAB3GAP1	0.07	0.04	1.92	0.0552	0.509
Braak	IN_LAMP5_LHX6	RAB3GAP1	0.16	0.04	3.87	0.000107	0.044
Braak	IN_LAMP5_RELN	RAB3GAP1	0.04	0.04	1.12	0.263	0.741
Braak	IN_PVALB	RAB3GAP1	0.09	0.03	2.77	0.00553	0.264
Braak	IN_PVALB_CHC	RAB3GAP1	0.11	0.05	2.26	0.0238	0.326
Braak	IN_SST	RAB3GAP1	0.08	0.04	2.11	0.0346	0.406
Braak	IN_VIP	RAB3GAP1	0.07	0.03	2.65	0.00807	0.0966
Braak	Micro	RAB3GAP1	0.01	0.03	0.31	0.759	0.926
Braak	OPC	RAB3GAP1	0.07	0.03	2.43	0.015	0.219
Braak	Oligo	RAB3GAP1	0.03	0.02	1.30	0.194	0.498
Braak	PC	RAB3GAP1	0.03	0.08	0.35	0.726	0.973
Braak	PVM	RAB3GAP1	0.13	0.10	1.31	0.189	0.992
Braak	SMC	RAB3GAP1	0.09	0.18	0.50	0.616	0.999
Braak	VLMC	RAB3GAP1	0.18	0.08	2.16	0.0306	0.292
Braak	Adaptive	RAB3GAP2	0.05	0.17	0.28	0.776	0.992
Braak	Astro	RAB3GAP2	0.04	0.04	1.13	0.259	0.505
Braak	EN_L2_3_IT	RAB3GAP2	0.02	0.02	1.08	0.281	0.625
Braak	EN_L3_5_IT_1	RAB3GAP2	0.02	0.03	0.63	0.531	0.811
Braak	EN_L3_5_IT_2	RAB3GAP2	-0.02	0.03	-0.80	0.422	0.719
Braak	EN_L3_5_IT_3	RAB3GAP2	-0.02	0.03	-0.91	0.362	0.674
Braak	EN_L5_6_NP	RAB3GAP2	0.04	0.05	0.88	0.38	0.907
Braak	EN_L5_ET	RAB3GAP2	-0.53	0.29	-1.86	0.0629	0.8
Braak	EN_L6B	RAB3GAP2	0.01	0.04	0.30	0.766	0.95
Braak	EN_L6_CT	RAB3GAP2	0.00	0.04	0.13	0.895	0.976
Braak	EN_L6_IT_1	RAB3GAP2	-0.00	0.04	-0.04	0.968	0.994
Braak	EN_L6_IT_2	RAB3GAP2	0.10	0.05	2.19	0.0284	0.448
Braak	Endo	RAB3GAP2	-0.11	0.07	-1.55	0.12	0.709
Braak	IN_ADARB2	RAB3GAP2	-0.03	0.04	-0.84	0.402	0.842
Braak	IN_LAMP5_LHX6	RAB3GAP2	0.02	0.04	0.44	0.658	0.919
Braak	IN_LAMP5_RELN	RAB3GAP2	-0.00	0.03	-0.03	0.979	0.996
Braak	IN_PVALB	RAB3GAP2	0.01	0.03	0.42	0.677	0.963
Braak	IN_PVALB_CHC	RAB3GAP2	-0.04	0.04	-1.03	0.303	0.775
Braak	IN_SST	RAB3GAP2	0.06	0.03	1.93	0.0537	0.459
Braak	IN_VIP	RAB3GAP2	0.00	0.02	0.01	0.996	0.998
Braak	Micro	RAB3GAP2	0.01	0.03	0.37	0.711	0.908
Braak	OPC	RAB3GAP2	0.06	0.03	1.85	0.0647	0.371
Braak	Oligo	RAB3GAP2	0.01	0.02	0.69	0.492	0.76
Braak	PC	RAB3GAP2	-0.05	0.08	-0.61	0.539	0.946
Braak	PVM	RAB3GAP2	0.23	0.11	2.03	0.0428	0.992
Braak	SMC	RAB3GAP2	0.13	0.22	0.58	0.561	0.999
Braak	VLMC	RAB3GAP2	0.06	0.09	0.63	0.531	0.847
Braak	Astro	RAB3IL1	0.02	0.09	0.17	0.863	0.937
Braak	IN_PVALB	RAB3IL1	-0.08	0.10	-0.79	0.427	0.902
Braak	Micro	RAB3IL1	-0.19	0.09	-2.17	0.0298	0.21
Braak	Oligo	RAB3IL1	0.28	0.08	3.58	0.000347	0.0226
Braak	Astro	RAB3IP	0.11	0.07	1.59	0.112	0.312
Braak	EN_L2_3_IT	RAB3IP	0.28	0.06	4.57	4.86e-06	0.00122
Braak	EN_L3_5_IT_1	RAB3IP	0.24	0.09	2.65	0.00809	0.131
Braak	EN_L3_5_IT_2	RAB3IP	0.19	0.08	2.48	0.013	0.12
Braak	EN_L3_5_IT_3	RAB3IP	0.34	0.07	4.58	4.55e-06	0.000553
Braak	EN_L5_6_NP	RAB3IP	0.25	0.08	3.15	0.00166	0.284
Braak	EN_L5_ET	RAB3IP	-0.12	0.67	-0.19	0.853	0.993
Braak	EN_L6B	RAB3IP	0.35	0.10	3.38	0.00073	0.0565
Braak	EN_L6_CT	RAB3IP	0.23	0.09	2.47	0.0134	0.176
Braak	EN_L6_IT_1	RAB3IP	0.20	0.09	2.35	0.0186	0.331
Braak	EN_L6_IT_2	RAB3IP	0.16	0.12	1.39	0.163	0.721
Braak	IN_ADARB2	RAB3IP	-0.00	0.06	-0.07	0.944	0.989
Braak	IN_LAMP5_LHX6	RAB3IP	-0.08	0.05	-1.55	0.121	0.594
Braak	IN_LAMP5_RELN	RAB3IP	-0.06	0.04	-1.46	0.145	0.629
Braak	IN_PVALB	RAB3IP	-0.03	0.04	-0.81	0.417	0.899
Braak	IN_PVALB_CHC	RAB3IP	-0.18	0.07	-2.66	0.00785	0.206
Braak	IN_SST	RAB3IP	-0.08	0.05	-1.64	0.101	0.57
Braak	IN_VIP	RAB3IP	0.02	0.04	0.45	0.649	0.843
Braak	Micro	RAB3IP	0.28	0.11	2.50	0.0122	0.124
Braak	OPC	RAB3IP	0.20	0.08	2.41	0.0158	0.224
Braak	Oligo	RAB3IP	0.03	0.04	0.72	0.471	0.745
Braak	Astro	RAB40A	-0.09	0.05	-1.71	0.0878	0.269
Braak	EN_L2_3_IT	RAB40A	-0.08	0.04	-1.89	0.0592	0.31
Braak	EN_L3_5_IT_1	RAB40A	-0.13	0.07	-1.82	0.0685	0.368
Braak	EN_L3_5_IT_2	RAB40A	-0.07	0.05	-1.33	0.185	0.501
Braak	EN_L3_5_IT_3	RAB40A	-0.05	0.06	-0.90	0.366	0.677
Braak	EN_L5_6_NP	RAB40A	-0.11	0.11	-0.98	0.326	0.89
Braak	EN_L6B	RAB40A	-0.02	0.11	-0.21	0.837	0.966
Braak	EN_L6_CT	RAB40A	-0.08	0.09	-0.87	0.387	0.755
Braak	EN_L6_IT_1	RAB40A	-0.10	0.09	-1.16	0.247	0.753
Braak	EN_L6_IT_2	RAB40A	0.13	0.11	1.18	0.238	0.778
Braak	IN_ADARB2	RAB40A	0.06	0.10	0.57	0.566	0.905
Braak	IN_LAMP5_LHX6	RAB40A	0.01	0.11	0.13	0.897	0.977
Braak	IN_LAMP5_RELN	RAB40A	0.02	0.10	0.16	0.872	0.975
Braak	IN_PVALB	RAB40A	0.06	0.06	1.09	0.274	0.843
Braak	IN_SST	RAB40A	-0.09	0.08	-1.13	0.257	0.747
Braak	IN_VIP	RAB40A	-0.05	0.06	-0.92	0.356	0.649
Braak	OPC	RAB40A	-0.10	0.07	-1.43	0.153	0.507
Braak	Oligo	RAB40A	-0.13	0.06	-2.38	0.0173	0.157
Braak	EN_L2_3_IT	RAB40AL	0.16	0.36	0.45	0.656	0.867
Braak	Astro	RAB40B	0.07	0.05	1.39	0.163	0.389
Braak	EN_L2_3_IT	RAB40B	-0.01	0.04	-0.23	0.82	0.937
Braak	EN_L3_5_IT_1	RAB40B	-0.09	0.05	-1.74	0.0817	0.395
Braak	EN_L3_5_IT_2	RAB40B	-0.01	0.05	-0.32	0.752	0.907
Braak	EN_L3_5_IT_3	RAB40B	-0.09	0.05	-1.65	0.0994	0.361
Braak	EN_L5_6_NP	RAB40B	0.06	0.08	0.76	0.446	0.921
Braak	EN_L5_ET	RAB40B	-0.48	0.57	-0.85	0.393	0.959
Braak	EN_L6B	RAB40B	-0.06	0.07	-0.97	0.333	0.77
Braak	EN_L6_CT	RAB40B	-0.01	0.07	-0.08	0.937	0.984
Braak	EN_L6_IT_1	RAB40B	0.01	0.06	0.19	0.853	0.972
Braak	EN_L6_IT_2	RAB40B	0.01	0.07	0.10	0.918	0.985
Braak	IN_ADARB2	RAB40B	-0.03	0.06	-0.42	0.671	0.933
Braak	IN_LAMP5_LHX6	RAB40B	0.11	0.08	1.48	0.139	0.617
Braak	IN_LAMP5_RELN	RAB40B	0.00	0.06	0.01	0.995	0.999
Braak	IN_PVALB	RAB40B	0.04	0.04	0.87	0.385	0.889
Braak	IN_PVALB_CHC	RAB40B	0.08	0.08	1.02	0.306	0.776
Braak	IN_SST	RAB40B	0.07	0.04	1.55	0.121	0.599
Braak	IN_VIP	RAB40B	-0.05	0.03	-1.59	0.113	0.369
Braak	Micro	RAB40B	-0.12	0.07	-1.79	0.0728	0.343
Braak	OPC	RAB40B	0.13	0.07	1.99	0.0464	0.327
Braak	Oligo	RAB40B	0.04	0.04	0.96	0.339	0.645
Braak	Astro	RAB40C	0.02	0.04	0.54	0.587	0.78
Braak	EN_L2_3_IT	RAB40C	-0.05	0.04	-1.11	0.267	0.613
Braak	EN_L3_5_IT_1	RAB40C	0.05	0.05	1.04	0.3	0.666
Braak	EN_L3_5_IT_2	RAB40C	-0.01	0.04	-0.14	0.892	0.963
Braak	EN_L3_5_IT_3	RAB40C	-0.10	0.04	-2.22	0.0267	0.178
Braak	EN_L5_6_NP	RAB40C	-0.06	0.07	-0.89	0.375	0.906
Braak	EN_L5_ET	RAB40C	-0.03	0.49	-0.06	0.953	0.996
Braak	EN_L6B	RAB40C	-0.10	0.07	-1.55	0.12	0.563
Braak	EN_L6_CT	RAB40C	-0.09	0.05	-1.66	0.0972	0.455
Braak	EN_L6_IT_1	RAB40C	-0.03	0.06	-0.50	0.618	0.924
Braak	EN_L6_IT_2	RAB40C	-0.04	0.07	-0.59	0.553	0.931
Braak	Endo	RAB40C	0.04	0.36	0.10	0.919	0.991
Braak	IN_ADARB2	RAB40C	-0.02	0.06	-0.27	0.784	0.964
Braak	IN_LAMP5_LHX6	RAB40C	0.09	0.07	1.30	0.193	0.681
Braak	IN_LAMP5_RELN	RAB40C	0.10	0.06	1.66	0.0962	0.553
Braak	IN_PVALB	RAB40C	0.00	0.04	0.03	0.975	1
Braak	IN_PVALB_CHC	RAB40C	0.03	0.08	0.32	0.75	0.951
Braak	IN_SST	RAB40C	-0.01	0.06	-0.10	0.923	0.982
Braak	IN_VIP	RAB40C	0.03	0.04	0.66	0.508	0.759
Braak	Micro	RAB40C	-0.01	0.06	-0.21	0.832	0.952
Braak	OPC	RAB40C	0.09	0.05	1.71	0.0875	0.408
Braak	Oligo	RAB40C	0.09	0.04	2.45	0.0142	0.143
Braak	Astro	RAB4A	-0.04	0.04	-0.86	0.388	0.633
Braak	EN_L2_3_IT	RAB4A	0.01	0.03	0.22	0.827	0.939
Braak	EN_L3_5_IT_1	RAB4A	0.06	0.04	1.26	0.207	0.583
Braak	EN_L3_5_IT_2	RAB4A	0.10	0.03	3.42	0.000616	0.0163
Braak	EN_L3_5_IT_3	RAB4A	0.02	0.03	0.66	0.51	0.782
Braak	EN_L5_6_NP	RAB4A	0.02	0.09	0.24	0.812	0.985
Braak	EN_L6B	RAB4A	-0.00	0.07	-0.01	0.99	0.999
Braak	EN_L6_CT	RAB4A	0.02	0.06	0.37	0.714	0.912
Braak	EN_L6_IT_1	RAB4A	0.04	0.04	0.88	0.381	0.831
Braak	EN_L6_IT_2	RAB4A	0.03	0.06	0.46	0.647	0.948
Braak	Endo	RAB4A	-0.18	0.33	-0.55	0.584	0.943
Braak	IN_ADARB2	RAB4A	0.04	0.05	0.80	0.425	0.848
Braak	IN_LAMP5_LHX6	RAB4A	0.06	0.06	0.98	0.327	0.78
Braak	IN_LAMP5_RELN	RAB4A	-0.03	0.05	-0.67	0.505	0.87
Braak	IN_PVALB	RAB4A	0.02	0.03	0.69	0.492	0.923
Braak	IN_PVALB_CHC	RAB4A	-0.05	0.06	-0.86	0.389	0.827
Braak	IN_SST	RAB4A	-0.04	0.05	-0.83	0.406	0.829
Braak	IN_VIP	RAB4A	0.04	0.03	1.15	0.252	0.552
Braak	Micro	RAB4A	0.02	0.05	0.46	0.648	0.88
Braak	OPC	RAB4A	0.07	0.03	1.94	0.0523	0.345
Braak	Oligo	RAB4A	0.01	0.03	0.47	0.637	0.845
Braak	PC	RAB4A	-0.29	0.39	-0.74	0.46	0.933
Braak	VLMC	RAB4A	0.42	0.38	1.09	0.276	0.682
Braak	EN_L2_3_IT	RAB4B-EGLN2	0.09	0.11	0.79	0.432	0.741
Braak	Astro	RAB5A	-0.02	0.04	-0.52	0.601	0.788
Braak	EN_L2_3_IT	RAB5A	-0.02	0.02	-0.71	0.477	0.772
Braak	EN_L3_5_IT_1	RAB5A	-0.05	0.04	-1.12	0.261	0.633
Braak	EN_L3_5_IT_2	RAB5A	-0.03	0.03	-1.14	0.255	0.577
Braak	EN_L3_5_IT_3	RAB5A	-0.01	0.03	-0.24	0.807	0.931
Braak	EN_L5_6_NP	RAB5A	-0.06	0.06	-0.98	0.326	0.89
Braak	EN_L5_ET	RAB5A	0.14	0.49	0.29	0.771	0.981
Braak	EN_L6B	RAB5A	0.06	0.05	1.11	0.267	0.723
Braak	EN_L6_CT	RAB5A	-0.03	0.05	-0.62	0.536	0.839
Braak	EN_L6_IT_1	RAB5A	-0.03	0.04	-0.76	0.447	0.861
Braak	EN_L6_IT_2	RAB5A	-0.02	0.06	-0.31	0.76	0.961
Braak	Endo	RAB5A	0.08	0.09	0.93	0.355	0.872
Braak	IN_ADARB2	RAB5A	-0.03	0.05	-0.64	0.522	0.891
Braak	IN_LAMP5_LHX6	RAB5A	-0.01	0.06	-0.10	0.921	0.981
Braak	IN_LAMP5_RELN	RAB5A	-0.03	0.05	-0.63	0.529	0.88
Braak	IN_PVALB	RAB5A	-0.01	0.03	-0.33	0.745	0.972
Braak	IN_PVALB_CHC	RAB5A	-0.02	0.07	-0.29	0.771	0.957
Braak	IN_SST	RAB5A	0.00	0.04	0.01	0.994	0.999
Braak	IN_VIP	RAB5A	-0.00	0.03	-0.08	0.937	0.977
Braak	Micro	RAB5A	0.03	0.04	0.70	0.486	0.801
Braak	OPC	RAB5A	0.05	0.04	1.23	0.219	0.579
Braak	Oligo	RAB5A	0.01	0.03	0.41	0.681	0.867
Braak	PC	RAB5A	0.10	0.11	0.85	0.397	0.928
Braak	PVM	RAB5A	0.07	0.14	0.48	0.633	0.992
Braak	VLMC	RAB5A	0.02	0.11	0.15	0.884	0.977
Braak	Astro	RAB5B	-0.03	0.04	-0.77	0.44	0.676
Braak	EN_L2_3_IT	RAB5B	0.02	0.03	0.83	0.406	0.724
Braak	EN_L3_5_IT_1	RAB5B	0.04	0.05	0.78	0.433	0.762
Braak	EN_L3_5_IT_2	RAB5B	0.02	0.04	0.53	0.597	0.833
Braak	EN_L3_5_IT_3	RAB5B	0.01	0.04	0.13	0.893	0.964
Braak	EN_L5_6_NP	RAB5B	-0.06	0.07	-0.93	0.351	0.894
Braak	EN_L5_ET	RAB5B	-0.15	0.52	-0.28	0.777	0.981
Braak	EN_L6B	RAB5B	0.05	0.07	0.70	0.483	0.852
Braak	EN_L6_CT	RAB5B	-0.02	0.06	-0.28	0.777	0.936
Braak	EN_L6_IT_1	RAB5B	-0.02	0.05	-0.40	0.687	0.938
Braak	EN_L6_IT_2	RAB5B	0.11	0.09	1.24	0.216	0.766
Braak	Endo	RAB5B	-0.09	0.34	-0.26	0.797	0.973
Braak	IN_ADARB2	RAB5B	0.11	0.06	1.86	0.0635	0.525
Braak	IN_LAMP5_LHX6	RAB5B	0.02	0.07	0.27	0.784	0.952
Braak	IN_LAMP5_RELN	RAB5B	0.07	0.05	1.36	0.175	0.662
Braak	IN_PVALB	RAB5B	-0.06	0.04	-1.62	0.105	0.709
Braak	IN_PVALB_CHC	RAB5B	0.09	0.08	1.11	0.269	0.752
Braak	IN_SST	RAB5B	-0.06	0.05	-1.19	0.232	0.73
Braak	IN_VIP	RAB5B	-0.01	0.04	-0.19	0.853	0.942
Braak	Micro	RAB5B	0.07	0.06	1.11	0.268	0.634
Braak	OPC	RAB5B	0.05	0.04	1.05	0.295	0.647
Braak	Oligo	RAB5B	0.00	0.04	0.11	0.915	0.97
Braak	PC	RAB5B	-0.51	0.41	-1.24	0.214	0.862
Braak	Astro	RAB5IF	-0.21	0.38	-0.57	0.569	0.768
Braak	EN_L2_3_IT	RAB5IF	0.17	0.10	1.67	0.0953	0.391
Braak	EN_L3_5_IT_2	RAB5IF	-0.37	0.36	-1.02	0.305	0.623
Braak	EN_L3_5_IT_3	RAB5IF	-0.47	0.34	-1.38	0.168	0.468
Braak	Oligo	RAB5IF	0.06	0.08	0.83	0.408	0.701
Braak	Adaptive	RAB6A	0.15	0.18	0.82	0.414	0.973
Braak	Astro	RAB6A	-0.01	0.03	-0.45	0.649	0.819
Braak	EN_L2_3_IT	RAB6A	-0.01	0.02	-0.35	0.727	0.9
Braak	EN_L3_5_IT_1	RAB6A	0.01	0.03	0.27	0.787	0.927
Braak	EN_L3_5_IT_2	RAB6A	0.03	0.03	1.17	0.244	0.564
Braak	EN_L3_5_IT_3	RAB6A	0.03	0.03	0.99	0.322	0.636
Braak	EN_L5_6_NP	RAB6A	-0.02	0.04	-0.37	0.709	0.977
Braak	EN_L5_ET	RAB6A	0.22	0.28	0.77	0.442	0.961
Braak	EN_L6B	RAB6A	0.03	0.04	0.70	0.484	0.852
Braak	EN_L6_CT	RAB6A	0.04	0.04	1.17	0.24	0.648
Braak	EN_L6_IT_1	RAB6A	-0.00	0.04	-0.08	0.938	0.99
Braak	EN_L6_IT_2	RAB6A	0.00	0.04	0.07	0.947	0.989
Braak	Endo	RAB6A	-0.02	0.08	-0.24	0.806	0.974
Braak	IN_ADARB2	RAB6A	-0.04	0.03	-1.18	0.239	0.751
Braak	IN_LAMP5_LHX6	RAB6A	-0.06	0.04	-1.51	0.132	0.607
Braak	IN_LAMP5_RELN	RAB6A	-0.02	0.03	-0.56	0.575	0.895
Braak	IN_PVALB	RAB6A	-0.02	0.03	-0.77	0.441	0.906
Braak	IN_PVALB_CHC	RAB6A	-0.06	0.04	-1.42	0.156	0.642
Braak	IN_SST	RAB6A	0.03	0.03	1.17	0.241	0.735
Braak	IN_VIP	RAB6A	0.03	0.02	1.57	0.116	0.375
Braak	Micro	RAB6A	0.01	0.04	0.34	0.737	0.917
Braak	OPC	RAB6A	-0.03	0.03	-1.17	0.244	0.605
Braak	Oligo	RAB6A	-0.03	0.02	-1.27	0.204	0.51
Braak	PC	RAB6A	-0.31	0.22	-1.39	0.163	0.831
Braak	PVM	RAB6A	0.06	0.11	0.52	0.603	0.992
Braak	SMC	RAB6A	0.04	0.22	0.20	0.844	0.999
Braak	VLMC	RAB6A	0.07	0.09	0.72	0.471	0.815
Braak	Astro	RAB6B	-0.02	0.05	-0.30	0.763	0.886
Braak	EN_L2_3_IT	RAB6B	0.09	0.03	2.87	0.00416	0.0759
Braak	EN_L3_5_IT_1	RAB6B	0.10	0.04	2.31	0.021	0.217
Braak	EN_L3_5_IT_2	RAB6B	0.09	0.04	2.37	0.0178	0.144
Braak	EN_L3_5_IT_3	RAB6B	0.09	0.04	2.54	0.0112	0.108
Braak	EN_L5_6_NP	RAB6B	0.05	0.06	0.92	0.359	0.898
Braak	EN_L5_ET	RAB6B	-0.10	0.35	-0.29	0.769	0.981
Braak	EN_L6B	RAB6B	0.04	0.05	0.71	0.479	0.85
Braak	EN_L6_CT	RAB6B	0.07	0.05	1.45	0.146	0.545
Braak	EN_L6_IT_1	RAB6B	0.09	0.04	2.14	0.0321	0.397
Braak	EN_L6_IT_2	RAB6B	0.03	0.06	0.46	0.647	0.948
Braak	IN_ADARB2	RAB6B	0.05	0.05	1.13	0.259	0.761
Braak	IN_LAMP5_LHX6	RAB6B	-0.01	0.05	-0.22	0.825	0.962
Braak	IN_LAMP5_RELN	RAB6B	0.03	0.04	0.60	0.55	0.888
Braak	IN_PVALB	RAB6B	0.02	0.03	0.55	0.58	0.947
Braak	IN_PVALB_CHC	RAB6B	0.01	0.05	0.16	0.873	0.972
Braak	IN_SST	RAB6B	0.03	0.04	0.99	0.323	0.787
Braak	IN_VIP	RAB6B	0.04	0.03	1.40	0.16	0.445
Braak	Micro	RAB6B	0.02	0.10	0.22	0.829	0.951
Braak	OPC	RAB6B	0.01	0.04	0.34	0.735	0.91
Braak	Oligo	RAB6B	-0.06	0.06	-1.06	0.287	0.596
Braak	PC	RAB6B	-0.27	0.34	-0.79	0.427	0.928
Braak	EN_L2_3_IT	RAB6C	0.21	0.10	2.09	0.0366	0.244
Braak	Oligo	RAB6C	-0.13	0.14	-0.99	0.322	0.63
Braak	EN_L2_3_IT	RAB6D	0.27	0.11	2.50	0.0124	0.139
Braak	Oligo	RAB6D	-0.20	0.13	-1.48	0.139	0.428
Braak	Adaptive	RAB7A	-0.12	0.18	-0.64	0.52	0.992
Braak	Astro	RAB7A	0.10	0.05	2.06	0.0393	0.167
Braak	EN_L2_3_IT	RAB7A	-0.03	0.02	-1.28	0.2	0.54
Braak	EN_L3_5_IT_1	RAB7A	-0.03	0.04	-0.92	0.356	0.714
Braak	EN_L3_5_IT_2	RAB7A	-0.06	0.03	-2.18	0.0294	0.192
Braak	EN_L3_5_IT_3	RAB7A	-0.03	0.03	-1.08	0.28	0.597
Braak	EN_L5_6_NP	RAB7A	0.01	0.05	0.13	0.896	0.994
Braak	EN_L5_ET	RAB7A	0.22	0.33	0.66	0.51	0.968
Braak	EN_L6B	RAB7A	-0.05	0.04	-1.27	0.205	0.67
Braak	EN_L6_CT	RAB7A	-0.06	0.04	-1.51	0.13	0.517
Braak	EN_L6_IT_1	RAB7A	-0.04	0.04	-0.93	0.351	0.817
Braak	EN_L6_IT_2	RAB7A	-0.06	0.05	-1.30	0.194	0.75
Braak	Endo	RAB7A	-0.06	0.08	-0.71	0.478	0.919
Braak	IN_ADARB2	RAB7A	-0.06	0.04	-1.45	0.148	0.67
Braak	IN_LAMP5_LHX6	RAB7A	-0.01	0.05	-0.13	0.9	0.977
Braak	IN_LAMP5_RELN	RAB7A	0.02	0.04	0.41	0.685	0.932
Braak	IN_PVALB	RAB7A	-0.04	0.03	-1.28	0.201	0.8
Braak	IN_PVALB_CHC	RAB7A	-0.02	0.05	-0.45	0.649	0.923
Braak	IN_SST	RAB7A	-0.05	0.03	-1.39	0.164	0.665
Braak	IN_VIP	RAB7A	-0.01	0.02	-0.50	0.619	0.825
Braak	Micro	RAB7A	0.00	0.04	0.13	0.894	0.971
Braak	OPC	RAB7A	0.05	0.03	1.38	0.167	0.522
Braak	Oligo	RAB7A	0.04	0.03	1.48	0.138	0.426
Braak	PC	RAB7A	0.06	0.08	0.76	0.45	0.931
Braak	PVM	RAB7A	0.10	0.13	0.78	0.435	0.992
Braak	SMC	RAB7A	0.50	0.66	0.76	0.446	0.999
Braak	VLMC	RAB7A	0.08	0.09	0.87	0.387	0.763
Braak	Astro	RAB7B	0.45	0.16	2.77	0.00558	0.049
Braak	EN_L2_3_IT	RAB7B	0.15	0.11	1.41	0.159	0.488
Braak	Oligo	RAB7B	-0.64	0.14	-4.59	4.41e-06	0.00275
Braak	Astro	RAB8A	0.13	0.06	2.35	0.0187	0.105
Braak	EN_L2_3_IT	RAB8A	0.04	0.04	0.97	0.331	0.666
Braak	EN_L3_5_IT_1	RAB8A	0.08	0.10	0.81	0.42	0.752
Braak	EN_L3_5_IT_2	RAB8A	0.01	0.06	0.24	0.809	0.931
Braak	EN_L3_5_IT_3	RAB8A	0.01	0.06	0.14	0.89	0.963
Braak	EN_L6B	RAB8A	-0.08	0.37	-0.21	0.836	0.966
Braak	EN_L6_CT	RAB8A	0.32	0.32	0.98	0.325	0.714
Braak	EN_L6_IT_1	RAB8A	0.02	0.09	0.19	0.849	0.972
Braak	IN_PVALB	RAB8A	-0.01	0.08	-0.11	0.91	0.993
Braak	IN_SST	RAB8A	0.01	0.09	0.16	0.875	0.975
Braak	IN_VIP	RAB8A	0.06	0.06	0.90	0.369	0.658
Braak	Micro	RAB8A	0.02	0.07	0.23	0.817	0.947
Braak	OPC	RAB8A	-0.03	0.07	-0.37	0.71	0.899
Braak	Oligo	RAB8A	0.04	0.04	1.12	0.261	0.572
Braak	Adaptive	RAB8B	-0.15	0.15	-0.95	0.344	0.966
Braak	Astro	RAB8B	0.05	0.04	1.24	0.217	0.457
Braak	EN_L2_3_IT	RAB8B	0.09	0.03	2.93	0.00341	0.0684
Braak	EN_L3_5_IT_1	RAB8B	0.03	0.06	0.41	0.682	0.886
Braak	EN_L3_5_IT_2	RAB8B	0.09	0.04	2.22	0.0267	0.182
Braak	EN_L3_5_IT_3	RAB8B	0.07	0.04	1.73	0.0829	0.328
Braak	EN_L5_6_NP	RAB8B	0.08	0.07	1.08	0.281	0.873
Braak	EN_L5_ET	RAB8B	0.45	0.33	1.38	0.168	0.895
Braak	EN_L6B	RAB8B	0.16	0.09	1.80	0.0721	0.469
Braak	EN_L6_CT	RAB8B	0.14	0.06	2.19	0.0286	0.266
Braak	EN_L6_IT_1	RAB8B	0.07	0.06	1.25	0.211	0.728
Braak	EN_L6_IT_2	RAB8B	0.11	0.07	1.52	0.129	0.682
Braak	Endo	RAB8B	-0.05	0.12	-0.47	0.639	0.949
Braak	IN_ADARB2	RAB8B	0.06	0.05	1.16	0.246	0.754
Braak	IN_LAMP5_LHX6	RAB8B	0.10	0.05	1.90	0.057	0.477
Braak	IN_LAMP5_RELN	RAB8B	0.11	0.05	2.11	0.0345	0.404
Braak	IN_PVALB	RAB8B	0.10	0.04	2.69	0.00714	0.29
Braak	IN_PVALB_CHC	RAB8B	0.07	0.07	0.95	0.344	0.799
Braak	IN_SST	RAB8B	0.09	0.04	2.07	0.0387	0.423
Braak	IN_VIP	RAB8B	0.10	0.03	3.32	0.000888	0.0309
Braak	Micro	RAB8B	0.05	0.05	0.99	0.321	0.685
Braak	OPC	RAB8B	0.08	0.04	2.17	0.0296	0.277
Braak	Oligo	RAB8B	0.01	0.03	0.27	0.788	0.919
Braak	PC	RAB8B	0.02	0.11	0.17	0.864	0.99
Braak	PVM	RAB8B	-0.11	0.13	-0.85	0.396	0.992
Braak	VLMC	RAB8B	0.08	0.13	0.59	0.555	0.861
Braak	Astro	RAB9A	0.04	0.04	1.04	0.296	0.546
Braak	EN_L2_3_IT	RAB9A	0.05	0.04	1.16	0.246	0.593
Braak	EN_L3_5_IT_1	RAB9A	0.10	0.08	1.19	0.236	0.612
Braak	EN_L3_5_IT_2	RAB9A	0.09	0.05	1.70	0.0895	0.35
Braak	EN_L3_5_IT_3	RAB9A	0.03	0.06	0.51	0.613	0.84
Braak	EN_L5_6_NP	RAB9A	0.11	0.11	0.98	0.327	0.891
Braak	EN_L6B	RAB9A	0.02	0.11	0.14	0.888	0.978
Braak	EN_L6_CT	RAB9A	-0.04	0.09	-0.40	0.691	0.904
Braak	EN_L6_IT_1	RAB9A	0.06	0.08	0.80	0.423	0.854
Braak	EN_L6_IT_2	RAB9A	-0.10	0.09	-1.11	0.268	0.8
Braak	Endo	RAB9A	-0.07	0.34	-0.21	0.83	0.978
Braak	IN_ADARB2	RAB9A	-0.00	0.08	-0.01	0.99	0.997
Braak	IN_LAMP5_LHX6	RAB9A	0.04	0.09	0.45	0.654	0.918
Braak	IN_LAMP5_RELN	RAB9A	0.12	0.08	1.61	0.108	0.575
Braak	IN_PVALB	RAB9A	-0.04	0.06	-0.70	0.484	0.921
Braak	IN_PVALB_CHC	RAB9A	0.06	0.11	0.56	0.578	0.903
Braak	IN_SST	RAB9A	0.02	0.06	0.30	0.761	0.949
Braak	IN_VIP	RAB9A	0.00	0.05	0.09	0.928	0.974
Braak	Micro	RAB9A	-0.02	0.07	-0.32	0.751	0.925
Braak	OPC	RAB9A	-0.04	0.04	-0.90	0.371	0.704
Braak	Oligo	RAB9A	0.11	0.04	2.72	0.00645	0.0975
Braak	Astro	RABAC1	0.12	0.07	1.59	0.112	0.311
Braak	EN_L2_3_IT	RABAC1	0.05	0.07	0.67	0.502	0.785
Braak	EN_L3_5_IT_1	RABAC1	-0.06	0.11	-0.57	0.568	0.829
Braak	EN_L3_5_IT_2	RABAC1	-0.08	0.08	-1.03	0.302	0.619
Braak	EN_L3_5_IT_3	RABAC1	0.12	0.08	1.44	0.148	0.443
Braak	EN_L6_IT_1	RABAC1	-0.92	0.37	-2.49	0.0126	0.284
Braak	IN_ADARB2	RABAC1	0.17	0.11	1.50	0.134	0.653
Braak	IN_LAMP5_RELN	RABAC1	-0.01	0.11	-0.12	0.907	0.981
Braak	IN_PVALB	RABAC1	0.01	0.09	0.13	0.895	0.992
Braak	IN_SST	RABAC1	0.06	0.09	0.67	0.502	0.867
Braak	IN_VIP	RABAC1	0.09	0.07	1.32	0.188	0.484
Braak	Micro	RABAC1	-0.04	0.11	-0.35	0.728	0.914
Braak	OPC	RABAC1	0.09	0.08	1.05	0.296	0.647
Braak	Oligo	RABAC1	-0.01	0.05	-0.29	0.77	0.91
Braak	Adaptive	RABEP1	-0.02	0.16	-0.13	0.899	0.994
Braak	Astro	RABEP1	0.03	0.03	1.27	0.203	0.44
Braak	EN_L2_3_IT	RABEP1	-0.00	0.02	-0.08	0.935	0.977
Braak	EN_L3_5_IT_1	RABEP1	-0.01	0.03	-0.51	0.608	0.849
Braak	EN_L3_5_IT_2	RABEP1	-0.03	0.02	-1.32	0.186	0.502
Braak	EN_L3_5_IT_3	RABEP1	-0.02	0.02	-1.11	0.266	0.581
Braak	EN_L5_6_NP	RABEP1	-0.00	0.03	-0.12	0.902	0.996
Braak	EN_L5_ET	RABEP1	-0.09	0.28	-0.34	0.735	0.98
Braak	EN_L6B	RABEP1	-0.00	0.04	-0.06	0.956	0.992
Braak	EN_L6_CT	RABEP1	-0.06	0.03	-2.00	0.0455	0.331
Braak	EN_L6_IT_1	RABEP1	-0.00	0.03	-0.01	0.995	1
Braak	EN_L6_IT_2	RABEP1	0.08	0.04	1.96	0.0504	0.535
Braak	Endo	RABEP1	-0.03	0.08	-0.34	0.735	0.963
Braak	IN_ADARB2	RABEP1	-0.07	0.03	-2.08	0.0379	0.457
Braak	IN_LAMP5_LHX6	RABEP1	-0.01	0.03	-0.45	0.651	0.917
Braak	IN_LAMP5_RELN	RABEP1	0.01	0.03	0.19	0.853	0.973
Braak	IN_PVALB	RABEP1	-0.00	0.02	-0.01	0.991	1
Braak	IN_PVALB_CHC	RABEP1	0.00	0.04	0.03	0.976	0.995
Braak	IN_SST	RABEP1	0.04	0.03	1.21	0.227	0.725
Braak	IN_VIP	RABEP1	-0.01	0.02	-0.51	0.609	0.82
Braak	Micro	RABEP1	-0.01	0.04	-0.29	0.774	0.933
Braak	OPC	RABEP1	0.01	0.03	0.39	0.7	0.895
Braak	Oligo	RABEP1	0.04	0.02	1.91	0.0555	0.273
Braak	PC	RABEP1	-0.05	0.08	-0.59	0.552	0.946
Braak	PVM	RABEP1	-0.07	0.10	-0.69	0.49	0.992
Braak	SMC	RABEP1	0.04	0.21	0.18	0.854	0.999
Braak	VLMC	RABEP1	0.16	0.09	1.70	0.0889	0.456
Braak	Astro	RABEP2	0.08	0.05	1.76	0.0787	0.252
Braak	EN_L2_3_IT	RABEP2	0.03	0.05	0.56	0.573	0.826
Braak	EN_L3_5_IT_1	RABEP2	-0.08	0.09	-0.84	0.403	0.744
Braak	EN_L3_5_IT_2	RABEP2	0.04	0.06	0.70	0.484	0.763
Braak	EN_L3_5_IT_3	RABEP2	-0.04	0.06	-0.72	0.471	0.756
Braak	EN_L5_6_NP	RABEP2	-0.07	0.11	-0.63	0.528	0.938
Braak	EN_L6B	RABEP2	0.03	0.37	0.08	0.939	0.989
Braak	EN_L6_CT	RABEP2	-0.07	0.10	-0.65	0.516	0.83
Braak	EN_L6_IT_1	RABEP2	-0.05	0.09	-0.54	0.592	0.916
Braak	EN_L6_IT_2	RABEP2	0.24	0.46	0.52	0.606	0.943
Braak	Endo	RABEP2	-0.13	0.34	-0.38	0.703	0.959
Braak	IN_ADARB2	RABEP2	0.05	0.09	0.49	0.622	0.919
Braak	IN_LAMP5_LHX6	RABEP2	0.07	0.33	0.21	0.837	0.965
Braak	IN_LAMP5_RELN	RABEP2	-0.04	0.09	-0.48	0.634	0.917
Braak	IN_PVALB	RABEP2	-0.02	0.06	-0.32	0.748	0.973
Braak	IN_SST	RABEP2	-0.07	0.08	-0.86	0.39	0.821
Braak	IN_VIP	RABEP2	-0.04	0.05	-0.85	0.398	0.68
Braak	Micro	RABEP2	-0.10	0.07	-1.31	0.189	0.546
Braak	OPC	RABEP2	-0.04	0.06	-0.59	0.556	0.818
Braak	Oligo	RABEP2	-0.01	0.04	-0.41	0.683	0.868
Braak	Astro	RABEPK	-0.06	0.04	-1.52	0.129	0.337
Braak	EN_L2_3_IT	RABEPK	-0.14	0.05	-2.75	0.00592	0.0918
Braak	EN_L3_5_IT_1	RABEPK	-0.11	0.06	-1.78	0.0759	0.382
Braak	EN_L3_5_IT_2	RABEPK	-0.16	0.06	-2.79	0.0052	0.0681
Braak	EN_L3_5_IT_3	RABEPK	-0.15	0.06	-2.28	0.0224	0.161
Braak	EN_L5_6_NP	RABEPK	-0.17	0.09	-1.89	0.0589	0.667
Braak	EN_L5_ET	RABEPK	-0.29	0.55	-0.52	0.603	0.977
Braak	EN_L6B	RABEPK	-0.07	0.09	-0.77	0.44	0.831
Braak	EN_L6_CT	RABEPK	-0.13	0.07	-1.78	0.0748	0.409
Braak	EN_L6_IT_1	RABEPK	-0.11	0.07	-1.52	0.129	0.633
Braak	EN_L6_IT_2	RABEPK	-0.12	0.10	-1.22	0.222	0.768
Braak	IN_ADARB2	RABEPK	-0.14	0.08	-1.87	0.0616	0.519
Braak	IN_LAMP5_LHX6	RABEPK	-0.12	0.08	-1.48	0.139	0.615
Braak	IN_LAMP5_RELN	RABEPK	0.01	0.06	0.23	0.818	0.967
Braak	IN_PVALB	RABEPK	-0.05	0.05	-0.87	0.382	0.888
Braak	IN_PVALB_CHC	RABEPK	-0.13	0.09	-1.44	0.15	0.633
Braak	IN_SST	RABEPK	-0.12	0.06	-1.94	0.0521	0.458
Braak	IN_VIP	RABEPK	-0.14	0.05	-2.82	0.00475	0.0732
Braak	Micro	RABEPK	-0.11	0.07	-1.55	0.121	0.444
Braak	OPC	RABEPK	-0.02	0.05	-0.47	0.637	0.863
Braak	Oligo	RABEPK	-0.02	0.03	-0.50	0.617	0.832
Braak	Adaptive	RABGAP1	-0.07	0.21	-0.32	0.749	0.992
Braak	Astro	RABGAP1	-0.11	0.03	-3.53	0.000418	0.00911
Braak	EN_L2_3_IT	RABGAP1	-0.02	0.02	-1.07	0.284	0.627
Braak	EN_L3_5_IT_1	RABGAP1	0.01	0.03	0.35	0.723	0.901
Braak	EN_L3_5_IT_2	RABGAP1	0.03	0.02	1.27	0.205	0.524
Braak	EN_L3_5_IT_3	RABGAP1	0.04	0.02	1.90	0.0568	0.269
Braak	EN_L5_6_NP	RABGAP1	-0.03	0.03	-0.80	0.422	0.915
Braak	EN_L5_ET	RABGAP1	0.04	0.27	0.14	0.891	0.995
Braak	EN_L6B	RABGAP1	-0.03	0.04	-0.75	0.451	0.838
Braak	EN_L6_CT	RABGAP1	-0.03	0.03	-1.08	0.28	0.679
Braak	EN_L6_IT_1	RABGAP1	-0.03	0.03	-0.98	0.326	0.804
Braak	EN_L6_IT_2	RABGAP1	0.04	0.05	0.86	0.388	0.86
Braak	Endo	RABGAP1	-0.06	0.07	-0.84	0.4	0.896
Braak	IN_ADARB2	RABGAP1	-0.03	0.03	-1.03	0.303	0.787
Braak	IN_LAMP5_LHX6	RABGAP1	0.02	0.04	0.51	0.609	0.901
Braak	IN_LAMP5_RELN	RABGAP1	-0.00	0.03	-0.16	0.876	0.976
Braak	IN_PVALB	RABGAP1	0.02	0.02	0.98	0.326	0.868
Braak	IN_PVALB_CHC	RABGAP1	0.07	0.04	1.72	0.0862	0.538
Braak	IN_SST	RABGAP1	0.01	0.03	0.49	0.623	0.91
Braak	IN_VIP	RABGAP1	-0.02	0.02	-0.74	0.459	0.725
Braak	Micro	RABGAP1	0.06	0.03	1.85	0.0637	0.318
Braak	OPC	RABGAP1	0.01	0.03	0.37	0.709	0.899
Braak	Oligo	RABGAP1	-0.03	0.02	-1.26	0.206	0.511
Braak	PC	RABGAP1	-0.17	0.08	-2.31	0.0207	0.66
Braak	PVM	RABGAP1	0.01	0.10	0.08	0.936	0.995
Braak	SMC	RABGAP1	-0.01	0.17	-0.07	0.942	0.999
Braak	VLMC	RABGAP1	0.14	0.08	1.70	0.0885	0.456
Braak	Adaptive	RABGAP1L	0.02	0.11	0.15	0.878	0.993
Braak	Astro	RABGAP1L	0.03	0.03	1.09	0.276	0.524
Braak	EN_L2_3_IT	RABGAP1L	0.03	0.03	1.36	0.175	0.51
Braak	EN_L3_5_IT_1	RABGAP1L	0.03	0.03	0.87	0.383	0.731
Braak	EN_L3_5_IT_2	RABGAP1L	0.00	0.03	0.11	0.915	0.971
Braak	EN_L3_5_IT_3	RABGAP1L	-0.01	0.03	-0.38	0.705	0.882
Braak	EN_L5_6_NP	RABGAP1L	-0.01	0.04	-0.28	0.783	0.984
Braak	EN_L5_ET	RABGAP1L	0.27	0.24	1.15	0.25	0.923
Braak	EN_L6B	RABGAP1L	0.04	0.04	1.16	0.247	0.709
Braak	EN_L6_CT	RABGAP1L	0.01	0.03	0.18	0.858	0.963
Braak	EN_L6_IT_1	RABGAP1L	0.02	0.03	0.66	0.509	0.885
Braak	EN_L6_IT_2	RABGAP1L	-0.02	0.04	-0.47	0.642	0.948
Braak	Endo	RABGAP1L	-0.05	0.06	-0.73	0.463	0.915
Braak	IN_ADARB2	RABGAP1L	0.04	0.03	1.50	0.133	0.653
Braak	IN_LAMP5_LHX6	RABGAP1L	0.05	0.04	1.41	0.158	0.639
Braak	IN_LAMP5_RELN	RABGAP1L	0.04	0.03	1.19	0.233	0.718
Braak	IN_PVALB	RABGAP1L	0.01	0.03	0.25	0.803	0.978
Braak	IN_PVALB_CHC	RABGAP1L	0.03	0.03	1.14	0.254	0.741
Braak	IN_SST	RABGAP1L	-0.01	0.03	-0.43	0.67	0.924
Braak	IN_VIP	RABGAP1L	0.07	0.02	3.44	0.000575	0.0242
Braak	Micro	RABGAP1L	-0.02	0.03	-0.55	0.582	0.852
Braak	OPC	RABGAP1L	0.00	0.02	0.13	0.894	0.969
Braak	Oligo	RABGAP1L	-0.02	0.02	-0.88	0.378	0.676
Braak	PC	RABGAP1L	0.04	0.07	0.55	0.585	0.946
Braak	PVM	RABGAP1L	0.15	0.09	1.62	0.105	0.992
Braak	SMC	RABGAP1L	-0.14	0.18	-0.77	0.443	0.999
Braak	VLMC	RABGAP1L	0.06	0.08	0.85	0.397	0.77
Braak	Astro	RABGEF1	-0.00	0.09	-0.03	0.974	0.989
Braak	EN_L2_3_IT	RABGEF1	0.05	0.07	0.68	0.498	0.784
Braak	EN_L3_5_IT_2	RABGEF1	-0.11	0.09	-1.19	0.235	0.555
Braak	EN_L3_5_IT_3	RABGEF1	0.01	0.10	0.15	0.882	0.96
Braak	EN_L6_IT_1	RABGEF1	-0.19	0.46	-0.42	0.675	0.936
Braak	IN_PVALB	RABGEF1	0.11	0.10	1.06	0.29	0.851
Braak	IN_VIP	RABGEF1	0.01	0.10	0.15	0.878	0.952
Braak	Oligo	RABGEF1	-0.06	0.07	-0.86	0.387	0.683
Braak	Astro	RABGGTA	0.13	0.09	1.57	0.117	0.318
Braak	EN_L2_3_IT	RABGGTA	0.14	0.06	2.26	0.0238	0.195
Braak	EN_L3_5_IT_2	RABGGTA	-0.03	0.09	-0.35	0.729	0.899
Braak	EN_L3_5_IT_3	RABGGTA	0.12	0.09	1.31	0.19	0.495
Braak	EN_L6_IT_1	RABGGTA	-0.05	0.43	-0.11	0.912	0.983
Braak	IN_PVALB	RABGGTA	-0.14	0.09	-1.47	0.142	0.751
Braak	IN_VIP	RABGGTA	-0.30	0.09	-3.32	0.000895	0.031
Braak	Oligo	RABGGTA	0.10	0.06	1.66	0.0961	0.36
Braak	Astro	RABGGTB	-0.05	0.05	-1.02	0.306	0.557
Braak	EN_L2_3_IT	RABGGTB	-0.08	0.04	-1.99	0.0463	0.273
Braak	EN_L3_5_IT_1	RABGGTB	-0.03	0.07	-0.50	0.617	0.855
Braak	EN_L3_5_IT_2	RABGGTB	-0.13	0.05	-2.81	0.00498	0.0662
Braak	EN_L3_5_IT_3	RABGGTB	-0.06	0.05	-1.10	0.27	0.586
Braak	EN_L5_6_NP	RABGGTB	-0.06	0.09	-0.63	0.528	0.938
Braak	EN_L6B	RABGGTB	0.03	0.10	0.32	0.747	0.944
Braak	EN_L6_CT	RABGGTB	-0.02	0.08	-0.27	0.785	0.94
Braak	EN_L6_IT_1	RABGGTB	0.01	0.08	0.13	0.895	0.98
Braak	EN_L6_IT_2	RABGGTB	-0.01	0.09	-0.11	0.911	0.984
Braak	Endo	RABGGTB	0.11	0.34	0.31	0.755	0.967
Braak	IN_ADARB2	RABGGTB	-0.10	0.08	-1.28	0.202	0.727
Braak	IN_LAMP5_LHX6	RABGGTB	0.23	0.10	2.19	0.0285	0.377
Braak	IN_LAMP5_RELN	RABGGTB	-0.06	0.08	-0.71	0.475	0.856
Braak	IN_PVALB	RABGGTB	-0.08	0.06	-1.51	0.13	0.736
Braak	IN_PVALB_CHC	RABGGTB	-0.11	0.10	-1.06	0.29	0.767
Braak	IN_SST	RABGGTB	-0.10	0.07	-1.51	0.13	0.616
Braak	IN_VIP	RABGGTB	-0.02	0.05	-0.47	0.637	0.836
Braak	Micro	RABGGTB	-0.07	0.07	-0.99	0.323	0.686
Braak	OPC	RABGGTB	0.01	0.06	0.14	0.887	0.967
Braak	Oligo	RABGGTB	-0.05	0.04	-1.37	0.171	0.471
Braak	Astro	RABIF	0.19	0.08	2.48	0.0131	0.0845
Braak	EN_L2_3_IT	RABIF	0.03	0.05	0.65	0.517	0.794
Braak	EN_L3_5_IT_1	RABIF	0.01	0.09	0.11	0.915	0.976
Braak	EN_L3_5_IT_2	RABIF	-0.05	0.06	-0.78	0.433	0.728
Braak	EN_L3_5_IT_3	RABIF	0.05	0.06	0.79	0.429	0.727
Braak	EN_L6B	RABIF	0.03	0.12	0.25	0.8	0.957
Braak	EN_L6_CT	RABIF	0.01	0.37	0.03	0.974	0.994
Braak	EN_L6_IT_1	RABIF	-0.12	0.09	-1.31	0.19	0.708
Braak	EN_L6_IT_2	RABIF	0.92	0.45	2.04	0.0413	0.496
Braak	IN_PVALB	RABIF	-0.08	0.08	-0.94	0.346	0.876
Braak	IN_SST	RABIF	0.03	0.09	0.27	0.787	0.958
Braak	IN_VIP	RABIF	-0.07	0.07	-0.99	0.321	0.621
Braak	Micro	RABIF	0.01	0.10	0.13	0.897	0.972
Braak	OPC	RABIF	0.00	0.10	0.01	0.99	0.997
Braak	Oligo	RABIF	0.04	0.05	0.81	0.42	0.71
Braak	Astro	RABL2A	0.08	0.05	1.67	0.0949	0.282
Braak	EN_L2_3_IT	RABL2A	-0.05	0.04	-1.22	0.223	0.568
Braak	EN_L3_5_IT_1	RABL2A	0.02	0.05	0.47	0.636	0.861
Braak	EN_L3_5_IT_2	RABL2A	-0.04	0.04	-1.01	0.312	0.629
Braak	EN_L3_5_IT_3	RABL2A	0.02	0.04	0.57	0.566	0.814
Braak	EN_L5_6_NP	RABL2A	-0.06	0.07	-0.88	0.378	0.907
Braak	EN_L5_ET	RABL2A	0.24	0.50	0.47	0.641	0.979
Braak	EN_L6B	RABL2A	0.08	0.07	1.27	0.205	0.669
Braak	EN_L6_CT	RABL2A	0.02	0.05	0.36	0.721	0.914
Braak	EN_L6_IT_1	RABL2A	-0.00	0.05	-0.03	0.977	0.996
Braak	EN_L6_IT_2	RABL2A	-0.04	0.07	-0.58	0.561	0.933
Braak	IN_ADARB2	RABL2A	-0.02	0.07	-0.23	0.818	0.971
Braak	IN_LAMP5_LHX6	RABL2A	-0.11	0.08	-1.37	0.17	0.659
Braak	IN_LAMP5_RELN	RABL2A	-0.05	0.07	-0.78	0.438	0.837
Braak	IN_PVALB	RABL2A	0.05	0.04	1.15	0.249	0.832
Braak	IN_PVALB_CHC	RABL2A	0.03	0.09	0.36	0.718	0.941
Braak	IN_SST	RABL2A	0.06	0.06	1.07	0.286	0.77
Braak	IN_VIP	RABL2A	-0.04	0.04	-0.87	0.386	0.672
Braak	Micro	RABL2A	-0.01	0.08	-0.09	0.925	0.979
Braak	OPC	RABL2A	-0.07	0.05	-1.35	0.177	0.535
Braak	Oligo	RABL2A	-0.02	0.04	-0.67	0.5	0.765
Braak	Astro	RABL2B	0.05	0.04	1.11	0.268	0.515
Braak	EN_L2_3_IT	RABL2B	-0.02	0.04	-0.64	0.524	0.798
Braak	EN_L3_5_IT_1	RABL2B	0.02	0.05	0.33	0.743	0.908
Braak	EN_L3_5_IT_2	RABL2B	0.03	0.04	0.71	0.475	0.757
Braak	EN_L3_5_IT_3	RABL2B	0.04	0.04	0.97	0.332	0.646
Braak	EN_L5_6_NP	RABL2B	0.02	0.07	0.26	0.795	0.984
Braak	EN_L5_ET	RABL2B	0.16	0.53	0.31	0.756	0.981
Braak	EN_L6B	RABL2B	-0.07	0.07	-0.98	0.329	0.767
Braak	EN_L6_CT	RABL2B	0.14	0.06	2.46	0.014	0.179
Braak	EN_L6_IT_1	RABL2B	0.00	0.05	0.04	0.968	0.994
Braak	EN_L6_IT_2	RABL2B	0.07	0.07	1.04	0.301	0.819
Braak	IN_ADARB2	RABL2B	0.09	0.07	1.24	0.214	0.737
Braak	IN_LAMP5_LHX6	RABL2B	0.06	0.08	0.73	0.465	0.853
Braak	IN_LAMP5_RELN	RABL2B	-0.00	0.08	-0.01	0.994	0.999
Braak	IN_PVALB	RABL2B	0.08	0.04	1.87	0.0611	0.616
Braak	IN_PVALB_CHC	RABL2B	0.14	0.09	1.56	0.12	0.594
Braak	IN_SST	RABL2B	0.03	0.06	0.56	0.576	0.894
Braak	IN_VIP	RABL2B	0.04	0.04	0.86	0.391	0.676
Braak	Micro	RABL2B	0.06	0.07	0.91	0.365	0.719
Braak	OPC	RABL2B	-0.04	0.07	-0.64	0.524	0.802
Braak	Oligo	RABL2B	-0.03	0.04	-0.87	0.385	0.681
Braak	Astro	RABL3	-0.14	0.04	-3.54	0.0004	0.00886
Braak	EN_L2_3_IT	RABL3	-0.04	0.04	-0.92	0.358	0.69
Braak	EN_L3_5_IT_1	RABL3	-0.05	0.08	-0.68	0.497	0.795
Braak	EN_L3_5_IT_2	RABL3	-0.09	0.05	-1.61	0.106	0.383
Braak	EN_L3_5_IT_3	RABL3	-0.06	0.06	-1.06	0.29	0.608
Braak	EN_L5_6_NP	RABL3	-0.03	0.10	-0.35	0.723	0.978
Braak	EN_L6B	RABL3	-0.17	0.11	-1.53	0.125	0.569
Braak	EN_L6_CT	RABL3	-0.07	0.09	-0.81	0.418	0.773
Braak	EN_L6_IT_1	RABL3	-0.09	0.08	-1.02	0.309	0.791
Braak	EN_L6_IT_2	RABL3	0.03	0.12	0.27	0.785	0.966
Braak	IN_ADARB2	RABL3	-0.05	0.08	-0.60	0.548	0.899
Braak	IN_LAMP5_LHX6	RABL3	0.02	0.11	0.22	0.823	0.962
Braak	IN_LAMP5_RELN	RABL3	0.15	0.08	1.77	0.0759	0.515
Braak	IN_PVALB	RABL3	-0.07	0.06	-1.18	0.239	0.827
Braak	IN_SST	RABL3	-0.05	0.07	-0.75	0.455	0.849
Braak	IN_VIP	RABL3	-0.09	0.05	-1.69	0.0918	0.335
Braak	Micro	RABL3	-0.14	0.08	-1.63	0.104	0.412
Braak	OPC	RABL3	-0.06	0.06	-0.93	0.354	0.692
Braak	Oligo	RABL3	-0.08	0.04	-2.13	0.033	0.215
Braak	Astro	RABL6	0.05	0.04	1.21	0.227	0.469
Braak	EN_L2_3_IT	RABL6	0.08	0.03	2.53	0.0113	0.133
Braak	EN_L3_5_IT_1	RABL6	0.03	0.05	0.61	0.542	0.816
Braak	EN_L3_5_IT_2	RABL6	0.02	0.04	0.46	0.643	0.857
Braak	EN_L3_5_IT_3	RABL6	0.03	0.04	0.71	0.477	0.761
Braak	EN_L5_6_NP	RABL6	0.01	0.07	0.17	0.867	0.989
Braak	EN_L6B	RABL6	0.05	0.08	0.64	0.524	0.869
Braak	EN_L6_CT	RABL6	0.09	0.06	1.51	0.132	0.519
Braak	EN_L6_IT_1	RABL6	0.09	0.05	1.73	0.0828	0.549
Braak	EN_L6_IT_2	RABL6	0.20	0.08	2.54	0.0111	0.333
Braak	Endo	RABL6	0.36	0.39	0.93	0.353	0.872
Braak	IN_ADARB2	RABL6	0.02	0.06	0.42	0.678	0.936
Braak	IN_LAMP5_LHX6	RABL6	0.07	0.07	1.01	0.315	0.772
Braak	IN_LAMP5_RELN	RABL6	-0.06	0.05	-1.07	0.284	0.753
Braak	IN_PVALB	RABL6	0.00	0.04	0.10	0.92	0.995
Braak	IN_PVALB_CHC	RABL6	0.07	0.08	0.96	0.339	0.796
Braak	IN_SST	RABL6	0.07	0.05	1.43	0.152	0.652
Braak	IN_VIP	RABL6	-0.02	0.04	-0.55	0.581	0.804
Braak	Micro	RABL6	-0.03	0.07	-0.49	0.626	0.87
Braak	OPC	RABL6	-0.06	0.05	-1.10	0.273	0.63
Braak	Oligo	RABL6	-0.01	0.03	-0.40	0.686	0.869
Braak	PC	RABL6	0.35	0.38	0.90	0.369	0.925
Braak	Astro	RAC1	-0.02	0.03	-0.54	0.592	0.783
Braak	EN_L2_3_IT	RAC1	0.07	0.03	2.08	0.0373	0.247
Braak	EN_L3_5_IT_1	RAC1	0.03	0.05	0.61	0.542	0.816
Braak	EN_L3_5_IT_2	RAC1	0.05	0.04	1.14	0.255	0.577
Braak	EN_L3_5_IT_3	RAC1	0.04	0.04	1.07	0.283	0.6
Braak	EN_L5_6_NP	RAC1	0.03	0.06	0.50	0.615	0.957
Braak	EN_L5_ET	RAC1	0.30	0.50	0.59	0.552	0.969
Braak	EN_L6B	RAC1	0.04	0.06	0.66	0.512	0.863
Braak	EN_L6_CT	RAC1	-0.01	0.05	-0.12	0.906	0.976
Braak	EN_L6_IT_1	RAC1	0.06	0.05	1.44	0.15	0.664
Braak	EN_L6_IT_2	RAC1	0.05	0.06	0.93	0.354	0.844
Braak	Endo	RAC1	-0.12	0.08	-1.57	0.116	0.7
Braak	IN_ADARB2	RAC1	0.03	0.05	0.63	0.532	0.895
Braak	IN_LAMP5_LHX6	RAC1	0.09	0.06	1.46	0.143	0.622
Braak	IN_LAMP5_RELN	RAC1	0.03	0.05	0.57	0.569	0.893
Braak	IN_PVALB	RAC1	0.01	0.04	0.20	0.841	0.983
Braak	IN_PVALB_CHC	RAC1	-0.01	0.07	-0.13	0.9	0.98
Braak	IN_SST	RAC1	-0.05	0.04	-1.04	0.297	0.776
Braak	IN_VIP	RAC1	0.02	0.04	0.49	0.621	0.826
Braak	Micro	RAC1	-0.15	0.04	-3.47	0.000517	0.0146
Braak	OPC	RAC1	0.04	0.04	0.95	0.343	0.683
Braak	Oligo	RAC1	-0.03	0.03	-0.90	0.366	0.666
Braak	PC	RAC1	-0.01	0.09	-0.08	0.938	0.998
Braak	PVM	RAC1	-0.07	0.12	-0.59	0.556	0.992
Braak	VLMC	RAC1	0.09	0.09	0.99	0.323	0.716
Braak	Micro	RAC2	0.03	0.14	0.23	0.821	0.948
Braak	Astro	RAC3	0.24	0.09	2.62	0.00877	0.0659
Braak	EN_L2_3_IT	RAC3	0.00	0.07	0.03	0.977	0.993
Braak	EN_L3_5_IT_1	RAC3	-0.06	0.10	-0.58	0.564	0.827
Braak	EN_L3_5_IT_2	RAC3	0.11	0.09	1.23	0.219	0.537
Braak	EN_L3_5_IT_3	RAC3	0.01	0.08	0.17	0.866	0.956
Braak	EN_L5_6_NP	RAC3	-0.01	0.39	-0.03	0.975	0.999
Braak	EN_L6_IT_1	RAC3	-0.15	0.40	-0.37	0.709	0.943
Braak	IN_ADARB2	RAC3	-0.03	0.12	-0.24	0.81	0.97
Braak	IN_LAMP5_RELN	RAC3	-0.13	0.11	-1.19	0.236	0.719
Braak	IN_PVALB	RAC3	-0.20	0.08	-2.52	0.0118	0.353
Braak	IN_SST	RAC3	-0.07	0.09	-0.82	0.411	0.832
Braak	IN_VIP	RAC3	-0.04	0.06	-0.61	0.543	0.78
Braak	OPC	RAC3	0.03	0.09	0.31	0.76	0.921
Braak	Oligo	RAC3	-0.03	0.07	-0.43	0.668	0.861
Braak	Astro	RACGAP1	0.07	0.07	0.92	0.36	0.608
Braak	EN_L2_3_IT	RACGAP1	0.01	0.05	0.32	0.748	0.91
Braak	EN_L3_5_IT_1	RACGAP1	0.08	0.08	1.08	0.282	0.651
Braak	EN_L3_5_IT_2	RACGAP1	-0.03	0.06	-0.49	0.625	0.848
Braak	EN_L3_5_IT_3	RACGAP1	0.05	0.06	0.83	0.409	0.713
Braak	EN_L5_6_NP	RACGAP1	0.22	0.39	0.57	0.568	0.946
Braak	EN_L6B	RACGAP1	0.04	0.11	0.36	0.718	0.936
Braak	EN_L6_CT	RACGAP1	-0.11	0.10	-1.17	0.24	0.648
Braak	EN_L6_IT_1	RACGAP1	0.09	0.08	1.12	0.262	0.764
Braak	EN_L6_IT_2	RACGAP1	0.03	0.12	0.26	0.791	0.967
Braak	IN_ADARB2	RACGAP1	0.15	0.09	1.67	0.095	0.6
Braak	IN_LAMP5_RELN	RACGAP1	-0.13	0.11	-1.13	0.26	0.739
Braak	IN_PVALB	RACGAP1	0.07	0.07	1.03	0.303	0.857
Braak	IN_PVALB_CHC	RACGAP1	0.15	0.35	0.42	0.671	0.927
Braak	IN_SST	RACGAP1	0.06	0.08	0.80	0.426	0.838
Braak	IN_VIP	RACGAP1	-0.04	0.05	-0.79	0.427	0.701
Braak	Micro	RACGAP1	0.13	0.07	1.84	0.0663	0.327
Braak	OPC	RACGAP1	-0.07	0.06	-1.10	0.271	0.628
Braak	Oligo	RACGAP1	0.15	0.04	3.61	0.000302	0.0208
Braak	Astro	RACK1	-0.04	0.05	-0.81	0.42	0.66
Braak	EN_L2_3_IT	RACK1	-0.03	0.03	-1.17	0.241	0.587
Braak	EN_L3_5_IT_1	RACK1	-0.05	0.05	-1.05	0.292	0.659
Braak	EN_L3_5_IT_2	RACK1	-0.02	0.04	-0.39	0.694	0.885
Braak	EN_L3_5_IT_3	RACK1	0.03	0.04	0.91	0.363	0.674
Braak	EN_L5_6_NP	RACK1	0.10	0.07	1.30	0.193	0.807
Braak	EN_L6B	RACK1	0.01	0.08	0.09	0.93	0.987
Braak	EN_L6_CT	RACK1	0.06	0.06	0.99	0.321	0.713
Braak	EN_L6_IT_1	RACK1	0.05	0.06	0.92	0.36	0.82
Braak	EN_L6_IT_2	RACK1	-0.01	0.09	-0.10	0.923	0.985
Braak	Endo	RACK1	-0.01	0.10	-0.13	0.9	0.991
Braak	IN_ADARB2	RACK1	0.01	0.06	0.20	0.843	0.976
Braak	IN_LAMP5_LHX6	RACK1	0.03	0.07	0.36	0.721	0.937
Braak	IN_LAMP5_RELN	RACK1	0.01	0.06	0.23	0.819	0.967
Braak	IN_PVALB	RACK1	-0.02	0.04	-0.52	0.605	0.954
Braak	IN_PVALB_CHC	RACK1	-0.06	0.08	-0.67	0.502	0.872
Braak	IN_SST	RACK1	-0.01	0.05	-0.17	0.864	0.973
Braak	IN_VIP	RACK1	-0.01	0.03	-0.19	0.851	0.941
Braak	Micro	RACK1	0.08	0.04	1.82	0.0694	0.335
Braak	OPC	RACK1	-0.04	0.04	-0.95	0.342	0.682
Braak	Oligo	RACK1	0.00	0.03	0.17	0.861	0.949
Braak	PC	RACK1	0.28	0.32	0.87	0.386	0.926
Braak	Astro	RAD1	0.09	0.05	1.75	0.0805	0.255
Braak	EN_L2_3_IT	RAD1	0.03	0.04	0.72	0.469	0.767
Braak	EN_L3_5_IT_1	RAD1	0.11	0.08	1.50	0.133	0.486
Braak	EN_L3_5_IT_2	RAD1	-0.01	0.05	-0.11	0.909	0.968
Braak	EN_L3_5_IT_3	RAD1	0.07	0.05	1.38	0.167	0.467
Braak	EN_L5_6_NP	RAD1	-0.16	0.38	-0.42	0.673	0.969
Braak	EN_L6B	RAD1	0.26	0.37	0.70	0.485	0.852
Braak	EN_L6_CT	RAD1	0.03	0.09	0.35	0.723	0.915
Braak	EN_L6_IT_1	RAD1	0.08	0.08	1.00	0.316	0.796
Braak	EN_L6_IT_2	RAD1	0.07	0.10	0.65	0.518	0.918
Braak	IN_ADARB2	RAD1	0.26	0.09	2.77	0.00556	0.266
Braak	IN_LAMP5_RELN	RAD1	-0.05	0.10	-0.52	0.606	0.909
Braak	IN_PVALB	RAD1	-0.10	0.05	-2.10	0.0359	0.524
Braak	IN_SST	RAD1	-0.05	0.06	-0.89	0.372	0.813
Braak	IN_VIP	RAD1	-0.12	0.06	-2.02	0.0438	0.231
Braak	Micro	RAD1	-0.12	0.08	-1.50	0.133	0.466
Braak	OPC	RAD1	0.09	0.06	1.52	0.128	0.475
Braak	Oligo	RAD1	0.04	0.03	1.25	0.211	0.517
Braak	Astro	RAD17	-0.03	0.03	-0.91	0.362	0.61
Braak	EN_L2_3_IT	RAD17	0.06	0.03	2.29	0.022	0.187
Braak	EN_L3_5_IT_1	RAD17	0.05	0.05	0.88	0.381	0.73
Braak	EN_L3_5_IT_2	RAD17	-0.03	0.04	-0.88	0.377	0.684
Braak	EN_L3_5_IT_3	RAD17	0.05	0.04	1.26	0.207	0.515
Braak	EN_L5_6_NP	RAD17	0.02	0.08	0.23	0.819	0.986
Braak	EN_L5_ET	RAD17	0.08	0.55	0.14	0.885	0.995
Braak	EN_L6B	RAD17	0.12	0.07	1.69	0.091	0.513
Braak	EN_L6_CT	RAD17	0.12	0.06	1.88	0.0603	0.37
Braak	EN_L6_IT_1	RAD17	0.03	0.06	0.53	0.595	0.917
Braak	EN_L6_IT_2	RAD17	-0.00	0.07	-0.01	0.99	0.998
Braak	Endo	RAD17	0.37	0.41	0.90	0.366	0.879
Braak	IN_ADARB2	RAD17	-0.02	0.06	-0.38	0.706	0.943
Braak	IN_LAMP5_LHX6	RAD17	-0.01	0.07	-0.09	0.928	0.982
Braak	IN_LAMP5_RELN	RAD17	0.04	0.05	0.69	0.491	0.862
Braak	IN_PVALB	RAD17	-0.00	0.04	-0.00	0.996	1
Braak	IN_PVALB_CHC	RAD17	0.08	0.08	0.96	0.335	0.796
Braak	IN_SST	RAD17	0.00	0.05	0.10	0.923	0.982
Braak	IN_VIP	RAD17	0.07	0.03	1.99	0.0461	0.238
Braak	Micro	RAD17	0.02	0.05	0.36	0.722	0.912
Braak	OPC	RAD17	-0.01	0.04	-0.26	0.795	0.934
Braak	Oligo	RAD17	0.00	0.02	0.11	0.914	0.97
Braak	PC	RAD17	-0.04	0.40	-0.11	0.915	0.998
Braak	Astro	RAD18	0.13	0.06	2.07	0.0382	0.164
Braak	EN_L2_3_IT	RAD18	0.01	0.04	0.28	0.782	0.924
Braak	EN_L3_5_IT_1	RAD18	0.06	0.06	1.03	0.302	0.668
Braak	EN_L3_5_IT_2	RAD18	0.06	0.05	1.12	0.261	0.581
Braak	EN_L3_5_IT_3	RAD18	0.05	0.05	1.01	0.314	0.629
Braak	EN_L5_6_NP	RAD18	-0.02	0.08	-0.31	0.758	0.981
Braak	EN_L5_ET	RAD18	0.64	0.34	1.88	0.0606	0.8
Braak	EN_L6B	RAD18	0.01	0.06	0.16	0.872	0.973
Braak	EN_L6_CT	RAD18	0.06	0.06	1.13	0.257	0.662
Braak	EN_L6_IT_1	RAD18	-0.01	0.06	-0.23	0.82	0.97
Braak	EN_L6_IT_2	RAD18	0.05	0.07	0.68	0.495	0.912
Braak	Endo	RAD18	0.14	0.38	0.38	0.701	0.959
Braak	IN_ADARB2	RAD18	0.10	0.07	1.36	0.173	0.697
Braak	IN_LAMP5_LHX6	RAD18	0.10	0.07	1.30	0.195	0.683
Braak	IN_LAMP5_RELN	RAD18	-0.11	0.06	-1.77	0.0761	0.515
Braak	IN_PVALB	RAD18	0.03	0.06	0.57	0.568	0.946
Braak	IN_PVALB_CHC	RAD18	0.21	0.09	2.26	0.0236	0.326
Braak	IN_SST	RAD18	0.09	0.06	1.42	0.156	0.655
Braak	IN_VIP	RAD18	0.16	0.06	2.66	0.00777	0.0947
Braak	Micro	RAD18	0.10	0.09	1.16	0.247	0.615
Braak	OPC	RAD18	0.23	0.07	3.50	0.000474	0.0715
Braak	Oligo	RAD18	0.21	0.06	3.51	0.000442	0.025
Braak	PC	RAD18	-0.45	0.53	-0.85	0.398	0.928
Braak	Adaptive	RAD21	0.07	0.17	0.41	0.682	0.992
Braak	Astro	RAD21	-0.01	0.04	-0.16	0.876	0.943
Braak	EN_L2_3_IT	RAD21	0.11	0.03	3.02	0.0025	0.0565
Braak	EN_L3_5_IT_1	RAD21	0.09	0.05	1.67	0.0943	0.421
Braak	EN_L3_5_IT_2	RAD21	0.05	0.04	1.13	0.257	0.579
Braak	EN_L3_5_IT_3	RAD21	0.06	0.04	1.50	0.135	0.422
Braak	EN_L5_6_NP	RAD21	0.16	0.06	2.58	0.00983	0.459
Braak	EN_L5_ET	RAD21	-0.82	0.47	-1.74	0.0822	0.824
Braak	EN_L6B	RAD21	0.09	0.06	1.41	0.159	0.615
Braak	EN_L6_CT	RAD21	-0.00	0.05	-0.09	0.929	0.982
Braak	EN_L6_IT_1	RAD21	0.08	0.05	1.44	0.15	0.664
Braak	EN_L6_IT_2	RAD21	0.17	0.07	2.47	0.0136	0.352
Braak	Endo	RAD21	-0.12	0.09	-1.34	0.179	0.778
Braak	IN_ADARB2	RAD21	0.03	0.05	0.56	0.579	0.908
Braak	IN_LAMP5_LHX6	RAD21	0.04	0.05	0.67	0.501	0.87
Braak	IN_LAMP5_RELN	RAD21	0.04	0.05	0.87	0.383	0.813
Braak	IN_PVALB	RAD21	0.05	0.04	1.34	0.181	0.788
Braak	IN_PVALB_CHC	RAD21	0.02	0.06	0.31	0.757	0.953
Braak	IN_SST	RAD21	0.04	0.04	1.03	0.304	0.778
Braak	IN_VIP	RAD21	0.06	0.04	1.76	0.0784	0.308
Braak	Micro	RAD21	-0.04	0.04	-0.93	0.353	0.712
Braak	OPC	RAD21	0.01	0.04	0.34	0.737	0.911
Braak	Oligo	RAD21	0.04	0.03	1.03	0.303	0.612
Braak	PC	RAD21	0.01	0.10	0.09	0.931	0.998
Braak	PVM	RAD21	-0.24	0.39	-0.61	0.54	0.992
Braak	VLMC	RAD21	0.08	0.12	0.68	0.498	0.829
Braak	Astro	RAD21L1	0.18	0.18	1.02	0.309	0.559
Braak	EN_L2_3_IT	RAD21L1	0.26	0.14	1.84	0.0656	0.325
Braak	EN_L3_5_IT_2	RAD21L1	0.25	0.16	1.52	0.129	0.418
Braak	EN_L3_5_IT_3	RAD21L1	1.41	0.50	2.84	0.00445	0.0617
Braak	EN_L6_IT_1	RAD21L1	0.27	0.67	0.41	0.683	0.938
Braak	Oligo	RAD21L1	-0.10	0.14	-0.70	0.487	0.756
Braak	Astro	RAD23A	0.12	0.05	2.54	0.0112	0.0767
Braak	EN_L2_3_IT	RAD23A	0.05	0.04	1.18	0.238	0.586
Braak	EN_L3_5_IT_1	RAD23A	-0.00	0.06	-0.07	0.942	0.983
Braak	EN_L3_5_IT_2	RAD23A	-0.00	0.05	-0.02	0.986	0.995
Braak	EN_L3_5_IT_3	RAD23A	-0.01	0.05	-0.22	0.823	0.938
Braak	EN_L5_6_NP	RAD23A	-0.03	0.08	-0.33	0.744	0.98
Braak	EN_L6B	RAD23A	0.03	0.09	0.31	0.753	0.946
Braak	EN_L6_CT	RAD23A	-0.05	0.08	-0.62	0.535	0.839
Braak	EN_L6_IT_1	RAD23A	0.04	0.06	0.67	0.506	0.883
Braak	EN_L6_IT_2	RAD23A	-0.05	0.10	-0.44	0.659	0.95
Braak	Endo	RAD23A	-0.04	0.37	-0.10	0.918	0.991
Braak	IN_ADARB2	RAD23A	0.12	0.08	1.54	0.124	0.642
Braak	IN_LAMP5_LHX6	RAD23A	0.07	0.09	0.73	0.466	0.854
Braak	IN_LAMP5_RELN	RAD23A	0.09	0.07	1.39	0.163	0.648
Braak	IN_PVALB	RAD23A	-0.04	0.05	-0.89	0.374	0.885
Braak	IN_PVALB_CHC	RAD23A	0.06	0.09	0.70	0.483	0.869
Braak	IN_SST	RAD23A	-0.03	0.06	-0.54	0.587	0.898
Braak	IN_VIP	RAD23A	0.02	0.04	0.38	0.702	0.87
Braak	Micro	RAD23A	0.02	0.06	0.26	0.792	0.939
Braak	OPC	RAD23A	-0.04	0.05	-0.68	0.496	0.787
Braak	Oligo	RAD23A	-0.03	0.03	-0.80	0.424	0.714
Braak	Adaptive	RAD23B	-0.10	0.19	-0.50	0.616	0.992
Braak	Astro	RAD23B	0.05	0.03	1.54	0.123	0.329
Braak	EN_L2_3_IT	RAD23B	0.01	0.02	0.53	0.597	0.839
Braak	EN_L3_5_IT_1	RAD23B	0.03	0.04	0.71	0.479	0.786
Braak	EN_L3_5_IT_2	RAD23B	0.03	0.03	0.92	0.358	0.671
Braak	EN_L3_5_IT_3	RAD23B	0.05	0.03	1.75	0.0807	0.324
Braak	EN_L5_6_NP	RAD23B	0.09	0.06	1.63	0.103	0.735
Braak	EN_L5_ET	RAD23B	0.65	0.38	1.71	0.0872	0.839
Braak	EN_L6B	RAD23B	0.05	0.05	1.02	0.307	0.752
Braak	EN_L6_CT	RAD23B	0.06	0.04	1.36	0.173	0.578
Braak	EN_L6_IT_1	RAD23B	0.04	0.04	1.13	0.258	0.76
Braak	EN_L6_IT_2	RAD23B	0.14	0.06	2.57	0.0103	0.328
Braak	Endo	RAD23B	0.03	0.09	0.34	0.737	0.964
Braak	IN_ADARB2	RAD23B	-0.00	0.05	-0.11	0.915	0.985
Braak	IN_LAMP5_LHX6	RAD23B	0.04	0.05	0.89	0.374	0.808
Braak	IN_LAMP5_RELN	RAD23B	0.03	0.04	0.94	0.348	0.795
Braak	IN_PVALB	RAD23B	0.04	0.03	1.27	0.204	0.803
Braak	IN_PVALB_CHC	RAD23B	0.06	0.05	1.14	0.256	0.742
Braak	IN_SST	RAD23B	0.01	0.04	0.28	0.783	0.956
Braak	IN_VIP	RAD23B	0.05	0.03	1.82	0.0692	0.289
Braak	Micro	RAD23B	0.03	0.04	0.70	0.486	0.801
Braak	OPC	RAD23B	0.08	0.03	2.40	0.0165	0.226
Braak	Oligo	RAD23B	0.02	0.02	1.03	0.304	0.613
Braak	PC	RAD23B	-0.17	0.10	-1.69	0.0901	0.786
Braak	PVM	RAD23B	0.19	0.11	1.76	0.078	0.992
Braak	VLMC	RAD23B	0.07	0.08	0.79	0.429	0.788
Braak	EN_L2_3_IT	RAD50	-0.06	0.09	-0.68	0.498	0.784
Braak	Oligo	RAD50	-0.15	0.10	-1.50	0.133	0.419
Braak	Astro	RAD51	-0.15	0.10	-1.39	0.165	0.391
Braak	EN_L2_3_IT	RAD51	0.02	0.08	0.26	0.793	0.927
Braak	EN_L3_5_IT_2	RAD51	0.05	0.10	0.53	0.595	0.831
Braak	EN_L3_5_IT_3	RAD51	0.08	0.10	0.78	0.437	0.732
Braak	EN_L6_IT_1	RAD51	-0.52	0.44	-1.18	0.239	0.749
Braak	IN_PVALB	RAD51	0.07	0.10	0.74	0.461	0.915
Braak	IN_VIP	RAD51	-0.04	0.10	-0.37	0.709	0.874
Braak	Oligo	RAD51	-0.14	0.08	-1.63	0.103	0.372
Braak	Astro	RAD51AP1	-0.20	0.12	-1.68	0.093	0.278
Braak	EN_L2_3_IT	RAD51AP1	-0.09	0.07	-1.39	0.165	0.497
Braak	EN_L3_5_IT_2	RAD51AP1	-0.05	0.08	-0.60	0.55	0.805
Braak	EN_L3_5_IT_3	RAD51AP1	0.08	0.09	0.83	0.404	0.709
Braak	EN_L6_IT_1	RAD51AP1	0.56	0.42	1.33	0.184	0.703
Braak	Oligo	RAD51AP1	-0.03	0.07	-0.44	0.662	0.857
Braak	EN_L2_3_IT	RAD51AP2	-0.03	0.06	-0.45	0.656	0.867
Braak	EN_L3_5_IT_2	RAD51AP2	0.04	0.09	0.42	0.676	0.875
Braak	EN_L3_5_IT_3	RAD51AP2	-0.05	0.08	-0.57	0.57	0.816
Braak	EN_L6_IT_1	RAD51AP2	-0.06	0.11	-0.59	0.555	0.903
Braak	IN_PVALB	RAD51AP2	0.01	0.10	0.15	0.884	0.991
Braak	Adaptive	RAD51B	-0.20	0.19	-1.05	0.295	0.966
Braak	Astro	RAD51B	0.00	0.04	0.13	0.898	0.955
Braak	EN_L2_3_IT	RAD51B	0.09	0.04	2.10	0.0355	0.24
Braak	EN_L3_5_IT_1	RAD51B	0.20	0.07	3.08	0.00204	0.0655
Braak	EN_L3_5_IT_2	RAD51B	0.06	0.06	1.09	0.275	0.595
Braak	EN_L3_5_IT_3	RAD51B	0.01	0.05	0.16	0.872	0.957
Braak	EN_L5_6_NP	RAD51B	-0.01	0.07	-0.20	0.844	0.987
Braak	EN_L5_ET	RAD51B	0.02	0.39	0.05	0.961	0.997
Braak	EN_L6B	RAD51B	-0.11	0.10	-1.16	0.246	0.708
Braak	EN_L6_CT	RAD51B	0.15	0.08	1.90	0.0571	0.362
Braak	EN_L6_IT_1	RAD51B	0.06	0.07	0.84	0.4	0.843
Braak	EN_L6_IT_2	RAD51B	0.08	0.09	0.92	0.356	0.845
Braak	Endo	RAD51B	-0.28	0.10	-2.67	0.00756	0.325
Braak	IN_ADARB2	RAD51B	-0.09	0.08	-1.10	0.273	0.771
Braak	IN_LAMP5_LHX6	RAD51B	0.05	0.09	0.60	0.548	0.885
Braak	IN_LAMP5_RELN	RAD51B	0.00	0.08	0.05	0.96	0.992
Braak	IN_PVALB	RAD51B	0.11	0.06	1.76	0.0791	0.667
Braak	IN_PVALB_CHC	RAD51B	-0.02	0.12	-0.15	0.884	0.974
Braak	IN_SST	RAD51B	-0.04	0.07	-0.56	0.573	0.891
Braak	IN_VIP	RAD51B	0.02	0.06	0.31	0.755	0.897
Braak	Micro	RAD51B	0.03	0.04	0.66	0.51	0.816
Braak	OPC	RAD51B	-0.04	0.04	-1.00	0.317	0.664
Braak	Oligo	RAD51B	-0.05	0.04	-1.32	0.187	0.489
Braak	PC	RAD51B	-0.23	0.14	-1.64	0.1	0.786
Braak	PVM	RAD51B	0.14	0.11	1.28	0.201	0.992
Braak	SMC	RAD51B	-0.09	0.34	-0.26	0.797	0.999
Braak	VLMC	RAD51B	-0.10	0.13	-0.71	0.48	0.817
Braak	Astro	RAD51C	-0.04	0.04	-1.18	0.239	0.483
Braak	EN_L2_3_IT	RAD51C	0.10	0.04	2.78	0.00535	0.0862
Braak	EN_L3_5_IT_1	RAD51C	0.08	0.06	1.30	0.192	0.568
Braak	EN_L3_5_IT_2	RAD51C	0.06	0.04	1.63	0.102	0.375
Braak	EN_L3_5_IT_3	RAD51C	0.17	0.04	3.99	6.71e-05	0.00378
Braak	EN_L5_6_NP	RAD51C	0.16	0.10	1.69	0.0911	0.724
Braak	EN_L6B	RAD51C	0.10	0.08	1.24	0.217	0.678
Braak	EN_L6_CT	RAD51C	0.07	0.06	1.14	0.255	0.661
Braak	EN_L6_IT_1	RAD51C	0.05	0.06	0.84	0.399	0.842
Braak	EN_L6_IT_2	RAD51C	0.18	0.08	2.29	0.0221	0.407
Braak	IN_ADARB2	RAD51C	0.07	0.07	1.12	0.265	0.765
Braak	IN_LAMP5_LHX6	RAD51C	0.17	0.08	2.04	0.0413	0.434
Braak	IN_LAMP5_RELN	RAD51C	0.07	0.07	1.07	0.284	0.752
Braak	IN_PVALB	RAD51C	0.03	0.05	0.63	0.527	0.935
Braak	IN_PVALB_CHC	RAD51C	0.14	0.10	1.43	0.153	0.638
Braak	IN_SST	RAD51C	0.10	0.06	1.61	0.107	0.582
Braak	IN_VIP	RAD51C	0.09	0.04	2.10	0.0356	0.208
Braak	Micro	RAD51C	0.03	0.07	0.46	0.648	0.88
Braak	OPC	RAD51C	0.03	0.04	0.83	0.408	0.733
Braak	Oligo	RAD51C	0.02	0.03	0.87	0.385	0.681
Braak	Astro	RAD52	0.03	0.03	0.94	0.349	0.598
Braak	EN_L2_3_IT	RAD52	-0.00	0.03	-0.04	0.97	0.991
Braak	EN_L3_5_IT_1	RAD52	0.01	0.04	0.18	0.859	0.957
Braak	EN_L3_5_IT_2	RAD52	0.01	0.04	0.17	0.863	0.951
Braak	EN_L3_5_IT_3	RAD52	-0.05	0.03	-1.57	0.117	0.392
Braak	EN_L5_6_NP	RAD52	-0.12	0.06	-2.01	0.0446	0.639
Braak	EN_L5_ET	RAD52	-0.35	0.43	-0.82	0.414	0.961
Braak	EN_L6B	RAD52	-0.09	0.07	-1.21	0.227	0.688
Braak	EN_L6_CT	RAD52	-0.07	0.05	-1.22	0.224	0.633
Braak	EN_L6_IT_1	RAD52	0.09	0.05	1.78	0.0746	0.53
Braak	EN_L6_IT_2	RAD52	0.00	0.07	0.03	0.975	0.994
Braak	Endo	RAD52	0.07	0.32	0.22	0.825	0.978
Braak	IN_ADARB2	RAD52	-0.08	0.05	-1.44	0.15	0.674
Braak	IN_LAMP5_LHX6	RAD52	-0.06	0.06	-0.96	0.336	0.787
Braak	IN_LAMP5_RELN	RAD52	-0.09	0.05	-1.89	0.0591	0.481
Braak	IN_PVALB	RAD52	0.00	0.03	0.00	0.997	1
Braak	IN_PVALB_CHC	RAD52	-0.07	0.07	-1.06	0.287	0.763
Braak	IN_SST	RAD52	-0.01	0.04	-0.33	0.745	0.945
Braak	IN_VIP	RAD52	0.02	0.03	0.44	0.659	0.848
Braak	Micro	RAD52	-0.03	0.06	-0.49	0.624	0.869
Braak	OPC	RAD52	-0.00	0.04	-0.10	0.919	0.975
Braak	Oligo	RAD52	0.01	0.02	0.45	0.653	0.852
Braak	PC	RAD52	-0.09	0.44	-0.21	0.833	0.986
Braak	Astro	RAD54B	0.01	0.06	0.22	0.829	0.918
Braak	EN_L2_3_IT	RAD54B	-0.01	0.04	-0.15	0.884	0.96
Braak	EN_L3_5_IT_1	RAD54B	0.13	0.08	1.76	0.0792	0.39
Braak	EN_L3_5_IT_2	RAD54B	-0.03	0.05	-0.55	0.579	0.822
Braak	EN_L3_5_IT_3	RAD54B	-0.08	0.05	-1.53	0.126	0.408
Braak	EN_L5_6_NP	RAD54B	0.07	0.10	0.68	0.499	0.928
Braak	EN_L6B	RAD54B	-0.09	0.12	-0.76	0.446	0.836
Braak	EN_L6_CT	RAD54B	-0.11	0.10	-1.14	0.254	0.66
Braak	EN_L6_IT_1	RAD54B	0.07	0.09	0.75	0.451	0.862
Braak	IN_LAMP5_RELN	RAD54B	0.03	0.10	0.24	0.807	0.965
Braak	IN_PVALB	RAD54B	0.08	0.08	1.06	0.287	0.849
Braak	IN_SST	RAD54B	-0.01	0.10	-0.13	0.897	0.979
Braak	IN_VIP	RAD54B	0.11	0.07	1.50	0.133	0.402
Braak	OPC	RAD54B	0.04	0.07	0.61	0.542	0.812
Braak	Oligo	RAD54B	0.07	0.05	1.64	0.1	0.368
Braak	Astro	RAD54L	0.00	0.11	0.03	0.979	0.991
Braak	EN_L2_3_IT	RAD54L	-0.13	0.07	-1.78	0.0754	0.348
Braak	EN_L3_5_IT_2	RAD54L	-0.01	0.09	-0.13	0.9	0.965
Braak	EN_L3_5_IT_3	RAD54L	-0.21	0.10	-2.11	0.035	0.208
Braak	EN_L6_IT_1	RAD54L	-0.34	0.43	-0.79	0.429	0.855
Braak	IN_PVALB	RAD54L	-0.01	0.10	-0.12	0.904	0.993
Braak	IN_VIP	RAD54L	0.07	0.11	0.68	0.495	0.751
Braak	Oligo	RAD54L	-0.01	0.07	-0.18	0.859	0.948
Braak	Astro	RAD54L2	-0.08	0.04	-1.77	0.076	0.247
Braak	EN_L2_3_IT	RAD54L2	-0.05	0.03	-1.85	0.0638	0.32
Braak	EN_L3_5_IT_1	RAD54L2	0.00	0.04	0.05	0.957	0.988
Braak	EN_L3_5_IT_2	RAD54L2	0.00	0.03	0.01	0.994	0.998
Braak	EN_L3_5_IT_3	RAD54L2	-0.04	0.03	-1.28	0.201	0.508
Braak	EN_L5_6_NP	RAD54L2	-0.04	0.06	-0.68	0.495	0.927
Braak	EN_L5_ET	RAD54L2	-0.26	0.39	-0.67	0.505	0.968
Braak	EN_L6B	RAD54L2	-0.05	0.06	-0.89	0.373	0.8
Braak	EN_L6_CT	RAD54L2	-0.02	0.05	-0.38	0.707	0.909
Braak	EN_L6_IT_1	RAD54L2	-0.02	0.05	-0.50	0.619	0.924
Braak	EN_L6_IT_2	RAD54L2	-0.02	0.06	-0.30	0.763	0.962
Braak	Endo	RAD54L2	0.46	0.31	1.47	0.14	0.74
Braak	IN_ADARB2	RAD54L2	-0.05	0.05	-1.01	0.315	0.794
Braak	IN_LAMP5_LHX6	RAD54L2	-0.02	0.06	-0.25	0.802	0.957
Braak	IN_LAMP5_RELN	RAD54L2	-0.05	0.05	-1.12	0.264	0.742
Braak	IN_PVALB	RAD54L2	-0.03	0.04	-0.85	0.398	0.894
Braak	IN_PVALB_CHC	RAD54L2	-0.07	0.06	-1.08	0.281	0.758
Braak	IN_SST	RAD54L2	-0.05	0.04	-1.16	0.246	0.738
Braak	IN_VIP	RAD54L2	-0.02	0.03	-0.61	0.544	0.78
Braak	Micro	RAD54L2	-0.09	0.05	-1.66	0.0959	0.397
Braak	OPC	RAD54L2	-0.07	0.05	-1.48	0.138	0.487
Braak	Oligo	RAD54L2	-0.03	0.03	-0.92	0.358	0.66
Braak	PC	RAD54L2	0.45	0.33	1.35	0.176	0.843
Braak	VLMC	RAD54L2	0.17	0.11	1.51	0.131	0.52
Braak	Astro	RAD9A	0.07	0.04	1.63	0.104	0.299
Braak	EN_L2_3_IT	RAD9A	0.02	0.04	0.45	0.656	0.867
Braak	EN_L3_5_IT_1	RAD9A	0.03	0.04	0.69	0.492	0.792
Braak	EN_L3_5_IT_2	RAD9A	-0.00	0.04	-0.10	0.923	0.974
Braak	EN_L3_5_IT_3	RAD9A	0.06	0.04	1.36	0.174	0.475
Braak	EN_L5_6_NP	RAD9A	-0.03	0.05	-0.62	0.538	0.939
Braak	EN_L5_ET	RAD9A	0.39	0.32	1.21	0.225	0.915
Braak	EN_L6B	RAD9A	0.12	0.06	2.01	0.0449	0.39
Braak	EN_L6_CT	RAD9A	0.04	0.05	0.77	0.442	0.788
Braak	EN_L6_IT_1	RAD9A	0.00	0.05	0.07	0.943	0.991
Braak	EN_L6_IT_2	RAD9A	0.08	0.06	1.26	0.206	0.757
Braak	Endo	RAD9A	-0.53	0.37	-1.44	0.15	0.746
Braak	IN_ADARB2	RAD9A	0.09	0.05	1.90	0.0572	0.51
Braak	IN_LAMP5_LHX6	RAD9A	0.06	0.05	1.15	0.252	0.724
Braak	IN_LAMP5_RELN	RAD9A	0.00	0.05	0.01	0.99	0.998
Braak	IN_PVALB	RAD9A	0.04	0.04	1.01	0.313	0.861
Braak	IN_PVALB_CHC	RAD9A	0.01	0.06	0.20	0.841	0.966
Braak	IN_SST	RAD9A	0.02	0.04	0.45	0.654	0.919
Braak	IN_VIP	RAD9A	0.05	0.03	1.39	0.165	0.453
Braak	Micro	RAD9A	-0.08	0.05	-1.44	0.15	0.492
Braak	OPC	RAD9A	0.05	0.05	1.00	0.317	0.663
Braak	Oligo	RAD9A	-0.03	0.03	-0.98	0.327	0.633
Braak	PC	RAD9A	0.05	0.36	0.13	0.894	0.996
Braak	VLMC	RAD9A	-0.01	0.10	-0.08	0.933	0.987
Braak	Astro	RAD9B	0.06	0.08	0.83	0.405	0.648
Braak	EN_L2_3_IT	RAD9B	0.10	0.09	1.16	0.247	0.594
Braak	Oligo	RAD9B	-0.02	0.08	-0.31	0.754	0.902
Braak	Astro	RADIL	0.11	0.07	1.60	0.109	0.306
Braak	EN_L2_3_IT	RADIL	0.10	0.05	1.83	0.0679	0.331
Braak	EN_L3_5_IT_1	RADIL	0.03	0.07	0.36	0.719	0.9
Braak	EN_L3_5_IT_2	RADIL	0.03	0.06	0.46	0.646	0.858
Braak	EN_L3_5_IT_3	RADIL	0.15	0.06	2.46	0.014	0.123
Braak	EN_L5_6_NP	RADIL	-0.01	0.11	-0.11	0.912	0.996
Braak	EN_L6B	RADIL	0.16	0.12	1.32	0.187	0.653
Braak	EN_L6_CT	RADIL	0.32	0.11	2.83	0.00459	0.102
Braak	EN_L6_IT_1	RADIL	0.12	0.10	1.14	0.256	0.759
Braak	IN_ADARB2	RADIL	0.04	0.08	0.50	0.616	0.917
Braak	IN_LAMP5_RELN	RADIL	0.03	0.10	0.34	0.736	0.947
Braak	IN_PVALB	RADIL	0.11	0.09	1.19	0.236	0.826
Braak	IN_PVALB_CHC	RADIL	0.03	0.11	0.23	0.815	0.962
Braak	IN_SST	RADIL	0.10	0.09	1.08	0.282	0.768
Braak	IN_VIP	RADIL	0.09	0.05	1.77	0.0766	0.304
Braak	OPC	RADIL	0.03	0.06	0.53	0.599	0.842
Braak	Oligo	RADIL	-0.04	0.06	-0.67	0.505	0.767
Braak	PC	RADIL	-0.13	0.11	-1.15	0.25	0.88
Braak	VLMC	RADIL	-0.13	0.13	-1.02	0.306	0.704
Braak	Astro	RADX	0.19	0.10	1.91	0.0558	0.207
Braak	EN_L2_3_IT	RADX	0.14	0.07	1.88	0.0607	0.313
Braak	EN_L3_5_IT_1	RADX	0.38	0.12	3.18	0.00148	0.0553
Braak	EN_L5_6_NP	RADX	0.07	0.41	0.17	0.862	0.989
Braak	EN_L6_CT	RADX	-0.14	0.44	-0.33	0.742	0.922
Braak	EN_L6_IT_1	RADX	-0.45	0.46	-0.99	0.324	0.803
Braak	IN_ADARB2	RADX	0.33	0.10	3.27	0.00108	0.145
Braak	IN_SST	RADX	0.16	0.11	1.47	0.14	0.631
Braak	IN_VIP	RADX	0.13	0.06	2.11	0.035	0.206
Braak	OPC	RADX	0.10	0.05	2.14	0.0327	0.287
Braak	Oligo	RADX	0.21	0.05	3.99	6.7e-05	0.0101
Braak	Astro	RAE1	-0.00	0.04	-0.07	0.944	0.975
Braak	EN_L2_3_IT	RAE1	0.03	0.03	1.06	0.291	0.632
Braak	EN_L3_5_IT_1	RAE1	0.03	0.07	0.40	0.689	0.889
Braak	EN_L3_5_IT_2	RAE1	0.09	0.05	2.03	0.042	0.234
Braak	EN_L3_5_IT_3	RAE1	0.06	0.04	1.36	0.173	0.473
Braak	EN_L5_6_NP	RAE1	-0.12	0.09	-1.35	0.178	0.797
Braak	EN_L6B	RAE1	-0.07	0.09	-0.87	0.383	0.806
Braak	EN_L6_CT	RAE1	-0.02	0.08	-0.24	0.808	0.946
Braak	EN_L6_IT_1	RAE1	0.19	0.07	2.89	0.00391	0.171
Braak	EN_L6_IT_2	RAE1	0.15	0.11	1.41	0.158	0.715
Braak	IN_ADARB2	RAE1	0.08	0.08	0.98	0.325	0.802
Braak	IN_LAMP5_LHX6	RAE1	-0.07	0.09	-0.75	0.454	0.849
Braak	IN_LAMP5_RELN	RAE1	0.06	0.07	0.77	0.44	0.839
Braak	IN_PVALB	RAE1	0.05	0.05	0.93	0.354	0.878
Braak	IN_PVALB_CHC	RAE1	-0.07	0.11	-0.64	0.522	0.882
Braak	IN_SST	RAE1	0.07	0.07	1.11	0.265	0.754
Braak	IN_VIP	RAE1	0.04	0.05	0.83	0.404	0.685
Braak	Micro	RAE1	-0.03	0.06	-0.55	0.584	0.853
Braak	OPC	RAE1	-0.01	0.06	-0.12	0.903	0.972
Braak	Oligo	RAE1	0.07	0.03	2.47	0.0135	0.14
Braak	Adaptive	RAF1	-0.09	0.18	-0.51	0.611	0.992
Braak	Astro	RAF1	0.00	0.03	0.13	0.895	0.953
Braak	EN_L2_3_IT	RAF1	0.01	0.02	0.75	0.454	0.758
Braak	EN_L3_5_IT_1	RAF1	0.03	0.03	1.01	0.311	0.676
Braak	EN_L3_5_IT_2	RAF1	0.04	0.03	1.39	0.163	0.472
Braak	EN_L3_5_IT_3	RAF1	0.03	0.03	1.21	0.227	0.541
Braak	EN_L5_6_NP	RAF1	-0.04	0.05	-0.94	0.345	0.893
Braak	EN_L5_ET	RAF1	-0.33	0.45	-0.74	0.46	0.961
Braak	EN_L6B	RAF1	-0.06	0.04	-1.35	0.177	0.638
Braak	EN_L6_CT	RAF1	0.07	0.04	1.75	0.0801	0.421
Braak	EN_L6_IT_1	RAF1	0.05	0.04	1.38	0.168	0.687
Braak	EN_L6_IT_2	RAF1	0.01	0.05	0.25	0.799	0.968
Braak	Endo	RAF1	-0.06	0.09	-0.67	0.503	0.925
Braak	IN_ADARB2	RAF1	-0.04	0.03	-1.04	0.297	0.786
Braak	IN_LAMP5_LHX6	RAF1	0.08	0.04	1.90	0.0579	0.48
Braak	IN_LAMP5_RELN	RAF1	-0.01	0.03	-0.19	0.849	0.973
Braak	IN_PVALB	RAF1	0.01	0.03	0.22	0.828	0.983
Braak	IN_PVALB_CHC	RAF1	-0.03	0.04	-0.68	0.498	0.871
Braak	IN_SST	RAF1	0.01	0.03	0.42	0.674	0.925
Braak	IN_VIP	RAF1	0.02	0.02	1.22	0.222	0.523
Braak	Micro	RAF1	0.03	0.03	0.78	0.436	0.77
Braak	OPC	RAF1	0.01	0.02	0.57	0.567	0.825
Braak	Oligo	RAF1	0.05	0.02	2.58	0.00997	0.12
Braak	PC	RAF1	-0.02	0.09	-0.22	0.829	0.986
Braak	PVM	RAF1	0.17	0.12	1.40	0.163	0.992
Braak	SMC	RAF1	0.27	0.21	1.27	0.204	0.999
Braak	VLMC	RAF1	0.12	0.08	1.45	0.147	0.545
Braak	Astro	RAG1	0.07	0.11	0.64	0.52	0.735
Braak	EN_L2_3_IT	RAG1	0.07	0.07	1.01	0.312	0.652
Braak	EN_L3_5_IT_1	RAG1	0.65	0.42	1.55	0.122	0.468
Braak	EN_L3_5_IT_2	RAG1	0.21	0.09	2.38	0.0172	0.142
Braak	EN_L3_5_IT_3	RAG1	0.09	0.09	1.04	0.298	0.614
Braak	EN_L6_IT_1	RAG1	0.52	0.41	1.26	0.206	0.725
Braak	IN_PVALB	RAG1	-0.03	0.09	-0.37	0.709	0.968
Braak	IN_VIP	RAG1	0.11	0.11	1.02	0.309	0.609
Braak	Oligo	RAG1	-0.12	0.08	-1.55	0.122	0.402
Braak	EN_L2_3_IT	RAG2	-0.08	0.14	-0.55	0.579	0.829
Braak	Oligo	RAG2	-0.23	0.14	-1.69	0.0907	0.35
Braak	Astro	RAI1	0.14	0.05	2.65	0.00814	0.0625
Braak	EN_L2_3_IT	RAI1	-0.03	0.04	-0.75	0.452	0.756
Braak	EN_L3_5_IT_1	RAI1	-0.06	0.05	-1.32	0.186	0.562
Braak	EN_L3_5_IT_2	RAI1	-0.10	0.04	-2.33	0.0199	0.154
Braak	EN_L3_5_IT_3	RAI1	-0.08	0.05	-1.63	0.104	0.37
Braak	EN_L5_6_NP	RAI1	-0.11	0.07	-1.61	0.106	0.735
Braak	EN_L5_ET	RAI1	-0.06	0.42	-0.14	0.886	0.995
Braak	EN_L6B	RAI1	-0.11	0.07	-1.58	0.114	0.552
Braak	EN_L6_CT	RAI1	-0.07	0.06	-1.21	0.227	0.635
Braak	EN_L6_IT_1	RAI1	-0.06	0.06	-1.01	0.314	0.796
Braak	EN_L6_IT_2	RAI1	-0.07	0.08	-0.88	0.381	0.857
Braak	Endo	RAI1	0.18	0.31	0.58	0.565	0.942
Braak	IN_ADARB2	RAI1	-0.03	0.06	-0.61	0.54	0.897
Braak	IN_LAMP5_LHX6	RAI1	0.01	0.07	0.15	0.881	0.974
Braak	IN_LAMP5_RELN	RAI1	0.06	0.05	1.18	0.237	0.72
Braak	IN_PVALB	RAI1	-0.03	0.05	-0.67	0.501	0.926
Braak	IN_PVALB_CHC	RAI1	-0.15	0.06	-2.62	0.00875	0.215
Braak	IN_SST	RAI1	-0.01	0.05	-0.28	0.783	0.956
Braak	IN_VIP	RAI1	-0.08	0.04	-1.94	0.0526	0.253
Braak	Micro	RAI1	-0.02	0.06	-0.28	0.78	0.935
Braak	OPC	RAI1	0.08	0.04	1.94	0.0521	0.344
Braak	Oligo	RAI1	0.06	0.04	1.41	0.158	0.454
Braak	PC	RAI1	-0.51	0.39	-1.30	0.194	0.849
Braak	VLMC	RAI1	0.48	0.13	3.84	0.000122	0.0531
Braak	Astro	RAI14	0.02	0.05	0.40	0.69	0.844
Braak	EN_L2_3_IT	RAI14	-0.14	0.07	-2.07	0.0382	0.249
Braak	EN_L3_5_IT_1	RAI14	-0.24	0.11	-2.23	0.0257	0.238
Braak	EN_L3_5_IT_2	RAI14	-0.45	0.09	-5.11	3.24e-07	5.49e-05
Braak	EN_L3_5_IT_3	RAI14	-0.27	0.08	-3.21	0.00133	0.0286
Braak	EN_L5_6_NP	RAI14	0.03	0.15	0.18	0.858	0.989
Braak	EN_L6_CT	RAI14	-0.18	0.11	-1.58	0.115	0.49
Braak	EN_L6_IT_1	RAI14	-0.29	0.12	-2.45	0.0141	0.294
Braak	Endo	RAI14	0.09	0.11	0.75	0.456	0.911
Braak	IN_ADARB2	RAI14	0.05	0.12	0.41	0.682	0.939
Braak	IN_LAMP5_LHX6	RAI14	0.07	0.13	0.56	0.574	0.892
Braak	IN_LAMP5_RELN	RAI14	-0.09	0.13	-0.70	0.486	0.86
Braak	IN_PVALB	RAI14	0.08	0.10	0.82	0.414	0.898
Braak	IN_PVALB_CHC	RAI14	0.09	0.11	0.82	0.41	0.839
Braak	IN_SST	RAI14	-0.01	0.11	-0.12	0.905	0.98
Braak	IN_VIP	RAI14	-0.13	0.06	-1.97	0.049	0.245
Braak	OPC	RAI14	0.03	0.04	0.79	0.432	0.745
Braak	Oligo	RAI14	-0.02	0.05	-0.44	0.66	0.856
Braak	PC	RAI14	-0.41	0.39	-1.04	0.298	0.914
Braak	VLMC	RAI14	0.12	0.14	0.90	0.369	0.753
Braak	Astro	RAI2	0.29	0.12	2.46	0.0138	0.0876
Braak	EN_L2_3_IT	RAI2	-0.02	0.04	-0.45	0.651	0.865
Braak	EN_L3_5_IT_1	RAI2	-0.05	0.07	-0.77	0.444	0.767
Braak	EN_L3_5_IT_2	RAI2	-0.04	0.04	-1.04	0.297	0.615
Braak	EN_L3_5_IT_3	RAI2	0.01	0.07	0.08	0.933	0.977
Braak	EN_L5_6_NP	RAI2	-0.36	0.44	-0.82	0.414	0.911
Braak	EN_L6B	RAI2	-0.00	0.11	-0.03	0.979	0.997
Braak	EN_L6_CT	RAI2	-0.07	0.09	-0.78	0.433	0.783
Braak	EN_L6_IT_1	RAI2	-0.03	0.07	-0.39	0.697	0.941
Braak	EN_L6_IT_2	RAI2	-0.03	0.09	-0.37	0.71	0.953
Braak	Endo	RAI2	-0.68	0.37	-1.81	0.0708	0.638
Braak	IN_ADARB2	RAI2	0.05	0.08	0.64	0.522	0.891
Braak	IN_LAMP5_LHX6	RAI2	-0.02	0.09	-0.20	0.84	0.965
Braak	IN_LAMP5_RELN	RAI2	0.02	0.07	0.36	0.718	0.942
Braak	IN_PVALB	RAI2	0.03	0.05	0.54	0.592	0.951
Braak	IN_PVALB_CHC	RAI2	-0.13	0.11	-1.16	0.245	0.734
Braak	IN_SST	RAI2	0.01	0.05	0.21	0.836	0.967
Braak	IN_VIP	RAI2	0.03	0.05	0.54	0.587	0.808
Braak	OPC	RAI2	0.08	0.06	1.27	0.205	0.564
Braak	Oligo	RAI2	-0.16	0.11	-1.47	0.142	0.432
Braak	PC	RAI2	0.31	0.53	0.59	0.554	0.946
Braak	Astro	RALA	-0.07	0.06	-1.20	0.23	0.473
Braak	EN_L2_3_IT	RALA	-0.04	0.04	-0.90	0.368	0.698
Braak	EN_L3_5_IT_1	RALA	-0.04	0.05	-0.71	0.479	0.786
Braak	EN_L3_5_IT_2	RALA	-0.06	0.05	-1.25	0.21	0.529
Braak	EN_L3_5_IT_3	RALA	-0.03	0.05	-0.72	0.473	0.758
Braak	EN_L5_6_NP	RALA	0.01	0.06	0.18	0.856	0.988
Braak	EN_L5_ET	RALA	0.28	0.38	0.73	0.464	0.962
Braak	EN_L6B	RALA	-0.10	0.06	-1.64	0.101	0.533
Braak	EN_L6_CT	RALA	-0.08	0.05	-1.51	0.131	0.517
Braak	EN_L6_IT_1	RALA	0.01	0.05	0.23	0.815	0.969
Braak	EN_L6_IT_2	RALA	-0.11	0.07	-1.59	0.112	0.661
Braak	Endo	RALA	0.13	0.10	1.28	0.202	0.79
Braak	IN_ADARB2	RALA	0.01	0.06	0.21	0.831	0.974
Braak	IN_LAMP5_LHX6	RALA	0.01	0.06	0.14	0.891	0.976
Braak	IN_LAMP5_RELN	RALA	-0.01	0.06	-0.22	0.829	0.968
Braak	IN_PVALB	RALA	-0.00	0.04	-0.08	0.935	0.997
Braak	IN_PVALB_CHC	RALA	0.02	0.05	0.45	0.656	0.924
Braak	IN_SST	RALA	-0.01	0.05	-0.26	0.793	0.958
Braak	IN_VIP	RALA	-0.07	0.05	-1.39	0.166	0.454
Braak	Micro	RALA	0.07	0.06	1.25	0.212	0.576
Braak	OPC	RALA	-0.04	0.05	-0.70	0.482	0.779
Braak	Oligo	RALA	-0.03	0.06	-0.47	0.638	0.845
Braak	PC	RALA	-0.06	0.10	-0.61	0.542	0.946
Braak	PVM	RALA	-0.14	0.14	-0.99	0.324	0.992
Braak	SMC	RALA	-1.27	0.77	-1.65	0.0991	0.999
Braak	VLMC	RALA	0.02	0.10	0.24	0.813	0.956
Braak	Astro	RALB	0.04	0.05	0.81	0.42	0.66
Braak	EN_L2_3_IT	RALB	0.01	0.05	0.16	0.872	0.956
Braak	EN_L3_5_IT_1	RALB	-0.15	0.11	-1.34	0.18	0.555
Braak	EN_L3_5_IT_2	RALB	0.05	0.05	1.00	0.318	0.635
Braak	EN_L3_5_IT_3	RALB	0.14	0.06	2.40	0.0166	0.135
Braak	EN_L5_6_NP	RALB	-0.04	0.11	-0.35	0.727	0.979
Braak	EN_L6B	RALB	-0.07	0.09	-0.80	0.425	0.822
Braak	EN_L6_CT	RALB	-0.09	0.07	-1.15	0.251	0.658
Braak	EN_L6_IT_1	RALB	-0.04	0.08	-0.48	0.633	0.927
Braak	EN_L6_IT_2	RALB	0.12	0.12	0.99	0.32	0.826
Braak	Endo	RALB	0.08	0.11	0.71	0.478	0.919
Braak	IN_ADARB2	RALB	0.12	0.10	1.16	0.245	0.753
Braak	IN_LAMP5_RELN	RALB	0.11	0.11	1.03	0.301	0.766
Braak	IN_PVALB	RALB	-0.08	0.06	-1.34	0.179	0.788
Braak	IN_PVALB_CHC	RALB	-0.35	0.10	-3.40	0.000664	0.0581
Braak	IN_SST	RALB	0.03	0.07	0.35	0.723	0.938
Braak	IN_VIP	RALB	-0.08	0.05	-1.62	0.106	0.359
Braak	Micro	RALB	-0.05	0.06	-0.81	0.417	0.757
Braak	OPC	RALB	0.05	0.06	0.87	0.385	0.714
Braak	Oligo	RALB	0.03	0.05	0.63	0.531	0.783
Braak	Astro	RALBP1	-0.01	0.04	-0.18	0.858	0.934
Braak	EN_L2_3_IT	RALBP1	0.04	0.03	1.54	0.124	0.435
Braak	EN_L3_5_IT_1	RALBP1	0.04	0.05	0.83	0.408	0.745
Braak	EN_L3_5_IT_2	RALBP1	0.04	0.03	1.30	0.192	0.51
Braak	EN_L3_5_IT_3	RALBP1	0.03	0.03	0.83	0.407	0.712
Braak	EN_L5_6_NP	RALBP1	0.04	0.05	0.68	0.496	0.927
Braak	EN_L5_ET	RALBP1	0.58	0.44	1.32	0.188	0.903
Braak	EN_L6B	RALBP1	0.04	0.06	0.68	0.497	0.858
Braak	EN_L6_CT	RALBP1	-0.01	0.05	-0.11	0.913	0.979
Braak	EN_L6_IT_1	RALBP1	0.06	0.05	1.37	0.17	0.689
Braak	EN_L6_IT_2	RALBP1	0.04	0.06	0.71	0.475	0.904
Braak	Endo	RALBP1	0.28	0.33	0.84	0.404	0.896
Braak	IN_ADARB2	RALBP1	0.12	0.05	2.33	0.0198	0.385
Braak	IN_LAMP5_LHX6	RALBP1	0.04	0.08	0.49	0.622	0.908
Braak	IN_LAMP5_RELN	RALBP1	0.02	0.05	0.44	0.656	0.924
Braak	IN_PVALB	RALBP1	0.02	0.04	0.56	0.575	0.947
Braak	IN_PVALB_CHC	RALBP1	0.04	0.07	0.52	0.605	0.909
Braak	IN_SST	RALBP1	-0.03	0.04	-0.59	0.555	0.885
Braak	IN_VIP	RALBP1	0.02	0.03	0.54	0.586	0.807
Braak	Micro	RALBP1	-0.01	0.05	-0.24	0.813	0.946
Braak	OPC	RALBP1	0.04	0.04	0.86	0.392	0.72
Braak	Oligo	RALBP1	0.01	0.03	0.40	0.689	0.871
Braak	PC	RALBP1	-0.23	0.40	-0.57	0.569	0.946
Braak	Adaptive	RALGAPA1	-0.08	0.14	-0.54	0.588	0.992
Braak	Astro	RALGAPA1	-0.03	0.03	-1.14	0.253	0.498
Braak	EN_L2_3_IT	RALGAPA1	0.01	0.02	0.71	0.477	0.772
Braak	EN_L3_5_IT_1	RALGAPA1	0.01	0.03	0.21	0.833	0.947
Braak	EN_L3_5_IT_2	RALGAPA1	0.00	0.02	0.07	0.945	0.982
Braak	EN_L3_5_IT_3	RALGAPA1	0.03	0.03	1.27	0.203	0.511
Braak	EN_L5_6_NP	RALGAPA1	-0.00	0.04	-0.11	0.913	0.996
Braak	EN_L5_ET	RALGAPA1	0.02	0.30	0.08	0.935	0.996
Braak	EN_L6B	RALGAPA1	0.10	0.04	2.33	0.0197	0.281
Braak	EN_L6_CT	RALGAPA1	0.02	0.03	0.61	0.544	0.844
Braak	EN_L6_IT_1	RALGAPA1	0.02	0.04	0.49	0.626	0.925
Braak	EN_L6_IT_2	RALGAPA1	0.03	0.04	0.71	0.478	0.904
Braak	Endo	RALGAPA1	-0.01	0.08	-0.11	0.916	0.991
Braak	IN_ADARB2	RALGAPA1	0.02	0.03	0.51	0.608	0.917
Braak	IN_LAMP5_LHX6	RALGAPA1	0.03	0.03	0.75	0.454	0.849
Braak	IN_LAMP5_RELN	RALGAPA1	0.01	0.03	0.28	0.783	0.96
Braak	IN_PVALB	RALGAPA1	0.02	0.02	0.84	0.401	0.896
Braak	IN_PVALB_CHC	RALGAPA1	-0.00	0.03	-0.04	0.965	0.995
Braak	IN_SST	RALGAPA1	0.04	0.03	1.49	0.137	0.629
Braak	IN_VIP	RALGAPA1	0.03	0.02	1.56	0.119	0.381
Braak	Micro	RALGAPA1	0.08	0.03	2.39	0.0169	0.152
Braak	OPC	RALGAPA1	0.01	0.02	0.51	0.609	0.848
Braak	Oligo	RALGAPA1	-0.04	0.03	-1.76	0.0787	0.329
Braak	PC	RALGAPA1	-0.07	0.06	-1.06	0.288	0.906
Braak	PVM	RALGAPA1	-0.10	0.11	-0.96	0.339	0.992
Braak	SMC	RALGAPA1	-0.04	0.16	-0.29	0.775	0.999
Braak	VLMC	RALGAPA1	0.00	0.07	0.04	0.967	0.994
Braak	Adaptive	RALGAPA2	0.20	0.17	1.15	0.252	0.966
Braak	Astro	RALGAPA2	-0.11	0.05	-2.00	0.0456	0.183
Braak	EN_L2_3_IT	RALGAPA2	-0.01	0.02	-0.57	0.572	0.826
Braak	EN_L3_5_IT_1	RALGAPA2	0.04	0.04	0.80	0.423	0.755
Braak	EN_L3_5_IT_2	RALGAPA2	-0.02	0.03	-0.57	0.567	0.814
Braak	EN_L3_5_IT_3	RALGAPA2	0.07	0.03	2.15	0.0316	0.198
Braak	EN_L5_6_NP	RALGAPA2	-0.05	0.04	-1.05	0.295	0.879
Braak	EN_L5_ET	RALGAPA2	0.18	0.32	0.56	0.575	0.971
Braak	EN_L6B	RALGAPA2	0.18	0.05	3.53	0.000417	0.0407
Braak	EN_L6_CT	RALGAPA2	0.03	0.04	0.82	0.412	0.768
Braak	EN_L6_IT_1	RALGAPA2	-0.02	0.04	-0.39	0.696	0.94
Braak	EN_L6_IT_2	RALGAPA2	0.03	0.05	0.62	0.536	0.926
Braak	Endo	RALGAPA2	0.33	0.17	1.95	0.0509	0.585
Braak	IN_ADARB2	RALGAPA2	0.05	0.05	1.15	0.25	0.756
Braak	IN_LAMP5_LHX6	RALGAPA2	-0.00	0.05	-0.05	0.956	0.988
Braak	IN_LAMP5_RELN	RALGAPA2	-0.06	0.04	-1.52	0.129	0.605
Braak	IN_PVALB	RALGAPA2	-0.05	0.03	-1.42	0.156	0.766
Braak	IN_PVALB_CHC	RALGAPA2	0.05	0.05	0.90	0.366	0.815
Braak	IN_SST	RALGAPA2	-0.07	0.03	-2.03	0.0427	0.434
Braak	IN_VIP	RALGAPA2	0.04	0.03	1.40	0.162	0.448
Braak	Micro	RALGAPA2	0.15	0.05	3.22	0.00129	0.0281
Braak	OPC	RALGAPA2	-0.01	0.03	-0.44	0.659	0.873
Braak	Oligo	RALGAPA2	0.04	0.04	0.91	0.362	0.663
Braak	PC	RALGAPA2	0.07	0.11	0.60	0.55	0.946
Braak	PVM	RALGAPA2	0.12	0.13	0.93	0.353	0.992
Braak	SMC	RALGAPA2	-0.03	0.77	-0.04	0.97	0.999
Braak	VLMC	RALGAPA2	0.09	0.10	0.92	0.357	0.745
Braak	Adaptive	RALGAPB	0.38	0.20	1.92	0.0543	0.953
Braak	Astro	RALGAPB	0.01	0.03	0.51	0.61	0.793
Braak	EN_L2_3_IT	RALGAPB	0.02	0.02	1.17	0.24	0.587
Braak	EN_L3_5_IT_1	RALGAPB	0.06	0.04	1.67	0.0939	0.421
Braak	EN_L3_5_IT_2	RALGAPB	-0.01	0.03	-0.51	0.613	0.842
Braak	EN_L3_5_IT_3	RALGAPB	0.04	0.03	1.32	0.186	0.49
Braak	EN_L5_6_NP	RALGAPB	0.04	0.05	0.72	0.474	0.925
Braak	EN_L5_ET	RALGAPB	0.14	0.35	0.41	0.684	0.979
Braak	EN_L6B	RALGAPB	0.10	0.05	1.91	0.0566	0.428
Braak	EN_L6_CT	RALGAPB	0.02	0.04	0.48	0.63	0.885
Braak	EN_L6_IT_1	RALGAPB	0.03	0.04	0.68	0.496	0.882
Braak	EN_L6_IT_2	RALGAPB	0.09	0.05	1.67	0.0953	0.633
Braak	Endo	RALGAPB	-0.03	0.08	-0.33	0.738	0.964
Braak	IN_ADARB2	RALGAPB	0.03	0.04	0.75	0.455	0.861
Braak	IN_LAMP5_LHX6	RALGAPB	0.01	0.05	0.28	0.782	0.951
Braak	IN_LAMP5_RELN	RALGAPB	0.01	0.04	0.23	0.817	0.967
Braak	IN_PVALB	RALGAPB	0.03	0.03	0.96	0.337	0.872
Braak	IN_PVALB_CHC	RALGAPB	-0.01	0.05	-0.16	0.872	0.972
Braak	IN_SST	RALGAPB	0.00	0.03	0.01	0.995	0.999
Braak	IN_VIP	RALGAPB	0.01	0.02	0.46	0.648	0.842
Braak	Micro	RALGAPB	0.04	0.04	1.18	0.237	0.606
Braak	OPC	RALGAPB	0.02	0.03	0.70	0.481	0.778
Braak	Oligo	RALGAPB	0.05	0.02	2.03	0.0421	0.24
Braak	PC	RALGAPB	-0.01	0.10	-0.13	0.9	0.997
Braak	PVM	RALGAPB	0.04	0.12	0.30	0.761	0.992
Braak	SMC	RALGAPB	-0.10	0.69	-0.15	0.884	0.999
Braak	VLMC	RALGAPB	0.25	0.09	2.69	0.0071	0.181
Braak	Astro	RALGDS	-0.04	0.09	-0.41	0.68	0.838
Braak	EN_L2_3_IT	RALGDS	-0.01	0.03	-0.20	0.839	0.945
Braak	EN_L3_5_IT_1	RALGDS	0.02	0.06	0.35	0.727	0.903
Braak	EN_L3_5_IT_2	RALGDS	-0.06	0.04	-1.36	0.172	0.484
Braak	EN_L3_5_IT_3	RALGDS	-0.01	0.04	-0.31	0.76	0.911
Braak	EN_L5_6_NP	RALGDS	0.03	0.08	0.37	0.714	0.978
Braak	EN_L5_ET	RALGDS	0.09	0.67	0.14	0.89	0.995
Braak	EN_L6B	RALGDS	-0.07	0.08	-0.92	0.356	0.786
Braak	EN_L6_CT	RALGDS	-0.13	0.07	-2.00	0.0454	0.331
Braak	EN_L6_IT_1	RALGDS	-0.02	0.06	-0.30	0.767	0.96
Braak	EN_L6_IT_2	RALGDS	-0.05	0.09	-0.54	0.588	0.94
Braak	IN_ADARB2	RALGDS	0.01	0.07	0.07	0.941	0.989
Braak	IN_LAMP5_LHX6	RALGDS	0.06	0.08	0.81	0.421	0.828
Braak	IN_LAMP5_RELN	RALGDS	0.02	0.07	0.34	0.736	0.947
Braak	IN_PVALB	RALGDS	-0.03	0.05	-0.63	0.529	0.935
Braak	IN_PVALB_CHC	RALGDS	-0.05	0.09	-0.57	0.567	0.9
Braak	IN_SST	RALGDS	-0.08	0.05	-1.57	0.115	0.592
Braak	IN_VIP	RALGDS	-0.04	0.04	-0.94	0.348	0.641
Braak	Micro	RALGDS	0.07	0.09	0.78	0.437	0.77
Braak	OPC	RALGDS	0.12	0.06	1.93	0.0533	0.347
Braak	Oligo	RALGDS	0.03	0.04	0.86	0.389	0.684
Braak	Astro	RALGPS1	0.07	0.03	2.07	0.038	0.163
Braak	EN_L2_3_IT	RALGPS1	-0.05	0.03	-2.06	0.039	0.252
Braak	EN_L3_5_IT_1	RALGPS1	0.03	0.04	0.87	0.386	0.734
Braak	EN_L3_5_IT_2	RALGPS1	-0.05	0.03	-1.59	0.111	0.392
Braak	EN_L3_5_IT_3	RALGPS1	-0.02	0.03	-0.53	0.594	0.828
Braak	EN_L5_6_NP	RALGPS1	-0.05	0.04	-1.37	0.172	0.793
Braak	EN_L5_ET	RALGPS1	0.16	0.32	0.49	0.622	0.979
Braak	EN_L6B	RALGPS1	0.02	0.04	0.44	0.661	0.921
Braak	EN_L6_CT	RALGPS1	-0.01	0.04	-0.31	0.753	0.927
Braak	EN_L6_IT_1	RALGPS1	-0.01	0.04	-0.38	0.701	0.941
Braak	EN_L6_IT_2	RALGPS1	0.02	0.05	0.41	0.68	0.951
Braak	Endo	RALGPS1	-0.29	0.34	-0.84	0.402	0.896
Braak	IN_ADARB2	RALGPS1	-0.01	0.03	-0.40	0.689	0.939
Braak	IN_LAMP5_LHX6	RALGPS1	0.02	0.04	0.59	0.554	0.887
Braak	IN_LAMP5_RELN	RALGPS1	0.02	0.03	0.71	0.479	0.858
Braak	IN_PVALB	RALGPS1	0.01	0.03	0.25	0.801	0.978
Braak	IN_PVALB_CHC	RALGPS1	0.05	0.03	1.54	0.124	0.601
Braak	IN_SST	RALGPS1	-0.03	0.03	-0.97	0.332	0.793
Braak	IN_VIP	RALGPS1	0.01	0.02	0.57	0.569	0.796
Braak	Micro	RALGPS1	-0.02	0.05	-0.46	0.646	0.88
Braak	OPC	RALGPS1	0.03	0.03	1.18	0.238	0.599
Braak	Oligo	RALGPS1	0.11	0.03	3.29	0.001	0.0386
Braak	PC	RALGPS1	0.07	0.12	0.56	0.576	0.946
Braak	VLMC	RALGPS1	-0.04	0.13	-0.31	0.759	0.942
Braak	Astro	RALGPS2	0.13	0.05	2.82	0.00485	0.0449
Braak	EN_L2_3_IT	RALGPS2	0.09	0.03	3.27	0.00108	0.035
Braak	EN_L3_5_IT_1	RALGPS2	0.13	0.04	3.08	0.00204	0.0655
Braak	EN_L3_5_IT_2	RALGPS2	0.10	0.03	2.89	0.0039	0.0555
Braak	EN_L3_5_IT_3	RALGPS2	0.15	0.03	5.04	4.63e-07	0.000103
Braak	EN_L5_6_NP	RALGPS2	-0.02	0.04	-0.36	0.716	0.978
Braak	EN_L5_ET	RALGPS2	0.57	0.41	1.39	0.165	0.894
Braak	EN_L6B	RALGPS2	0.18	0.05	3.51	0.00044	0.0423
Braak	EN_L6_CT	RALGPS2	0.07	0.05	1.29	0.196	0.602
Braak	EN_L6_IT_1	RALGPS2	0.08	0.04	2.20	0.028	0.38
Braak	EN_L6_IT_2	RALGPS2	-0.04	0.06	-0.66	0.511	0.918
Braak	Endo	RALGPS2	0.13	0.13	0.99	0.32	0.863
Braak	IN_ADARB2	RALGPS2	0.03	0.04	0.82	0.41	0.843
Braak	IN_LAMP5_LHX6	RALGPS2	0.17	0.05	3.58	0.000342	0.0715
Braak	IN_LAMP5_RELN	RALGPS2	0.09	0.04	2.22	0.0263	0.37
Braak	IN_PVALB	RALGPS2	0.09	0.03	2.72	0.00644	0.275
Braak	IN_PVALB_CHC	RALGPS2	0.16	0.04	3.60	0.000324	0.0356
Braak	IN_SST	RALGPS2	0.09	0.03	2.69	0.00719	0.22
Braak	IN_VIP	RALGPS2	0.06	0.03	2.41	0.0159	0.138
Braak	Micro	RALGPS2	-0.05	0.06	-0.81	0.419	0.759
Braak	OPC	RALGPS2	0.06	0.04	1.37	0.172	0.529
Braak	Oligo	RALGPS2	0.03	0.05	0.60	0.551	0.795
Braak	PC	RALGPS2	-0.52	0.47	-1.11	0.269	0.887
Braak	PVM	RALGPS2	-0.07	0.16	-0.43	0.664	0.992
Braak	VLMC	RALGPS2	-0.06	0.14	-0.43	0.665	0.904
Braak	Adaptive	RALY	0.09	0.20	0.43	0.667	0.992
Braak	Astro	RALY	0.11	0.04	2.76	0.0058	0.0501
Braak	EN_L2_3_IT	RALY	-0.07	0.03	-2.41	0.0159	0.158
Braak	EN_L3_5_IT_1	RALY	-0.04	0.05	-0.83	0.404	0.745
Braak	EN_L3_5_IT_2	RALY	-0.05	0.03	-1.42	0.155	0.459
Braak	EN_L3_5_IT_3	RALY	-0.05	0.03	-1.68	0.0932	0.35
Braak	EN_L5_6_NP	RALY	-0.01	0.07	-0.17	0.863	0.989
Braak	EN_L5_ET	RALY	-0.80	0.51	-1.56	0.118	0.862
Braak	EN_L6B	RALY	-0.15	0.07	-2.00	0.0458	0.393
Braak	EN_L6_CT	RALY	-0.03	0.05	-0.55	0.581	0.862
Braak	EN_L6_IT_1	RALY	-0.01	0.05	-0.14	0.892	0.98
Braak	EN_L6_IT_2	RALY	-0.03	0.08	-0.37	0.708	0.953
Braak	Endo	RALY	-0.00	0.09	-0.02	0.988	0.999
Braak	IN_ADARB2	RALY	0.06	0.08	0.85	0.397	0.84
Braak	IN_LAMP5_LHX6	RALY	0.10	0.08	1.13	0.259	0.728
Braak	IN_LAMP5_RELN	RALY	-0.05	0.07	-0.72	0.471	0.854
Braak	IN_PVALB	RALY	0.09	0.04	2.05	0.0403	0.546
Braak	IN_PVALB_CHC	RALY	-0.09	0.09	-1.01	0.311	0.779
Braak	IN_SST	RALY	0.04	0.05	0.78	0.436	0.842
Braak	IN_VIP	RALY	0.02	0.04	0.36	0.722	0.881
Braak	Micro	RALY	-0.00	0.04	-0.02	0.98	0.993
Braak	OPC	RALY	0.10	0.04	2.63	0.00861	0.185
Braak	Oligo	RALY	0.07	0.03	2.46	0.0139	0.141
Braak	PC	RALY	-0.03	0.10	-0.29	0.768	0.979
Braak	PVM	RALY	0.08	0.13	0.60	0.545	0.992
Braak	VLMC	RALY	-0.16	0.10	-1.63	0.103	0.476
Braak	Astro	RALYL	-0.08	0.10	-0.78	0.433	0.67
Braak	EN_L2_3_IT	RALYL	0.09	0.04	2.42	0.0156	0.156
Braak	EN_L3_5_IT_1	RALYL	0.03	0.04	0.71	0.478	0.786
Braak	EN_L3_5_IT_2	RALYL	0.03	0.03	1.12	0.262	0.582
Braak	EN_L3_5_IT_3	RALYL	0.07	0.03	2.10	0.0361	0.211
Braak	EN_L5_6_NP	RALYL	0.02	0.07	0.37	0.713	0.978
Braak	EN_L5_ET	RALYL	0.19	0.25	0.75	0.456	0.961
Braak	EN_L6B	RALYL	0.00	0.05	0.02	0.987	0.998
Braak	EN_L6_CT	RALYL	0.03	0.04	0.95	0.343	0.727
Braak	EN_L6_IT_1	RALYL	0.05	0.04	1.25	0.211	0.728
Braak	EN_L6_IT_2	RALYL	-0.08	0.05	-1.64	0.102	0.642
Braak	Endo	RALYL	-0.04	0.14	-0.27	0.784	0.97
Braak	IN_ADARB2	RALYL	0.22	0.09	2.43	0.0152	0.361
Braak	IN_LAMP5_LHX6	RALYL	0.06	0.06	0.99	0.323	0.778
Braak	IN_LAMP5_RELN	RALYL	0.11	0.07	1.63	0.103	0.564
Braak	IN_PVALB	RALYL	0.13	0.10	1.32	0.187	0.792
Braak	IN_PVALB_CHC	RALYL	0.27	0.12	2.19	0.0284	0.353
Braak	IN_SST	RALYL	0.04	0.05	0.91	0.362	0.809
Braak	IN_VIP	RALYL	0.22	0.08	2.79	0.00522	0.0766
Braak	Micro	RALYL	0.14	0.11	1.27	0.203	0.566
Braak	OPC	RALYL	0.02	0.10	0.23	0.819	0.944
Braak	Oligo	RALYL	0.08	0.09	0.80	0.425	0.714
Braak	PC	RALYL	0.05	0.13	0.37	0.709	0.967
Braak	PVM	RALYL	0.14	0.19	0.76	0.447	0.992
Braak	SMC	RALYL	0.00	0.88	0.00	0.999	0.999
Braak	VLMC	RALYL	0.08	0.16	0.50	0.617	0.883
Braak	Astro	RAMP1	0.26	0.04	5.78	7.44e-09	4.59e-06
Braak	EN_L2_3_IT	RAMP1	-0.03	0.04	-0.77	0.444	0.75
Braak	EN_L3_5_IT_1	RAMP1	-0.08	0.09	-0.95	0.342	0.703
Braak	EN_L3_5_IT_2	RAMP1	-0.10	0.07	-1.43	0.153	0.457
Braak	EN_L3_5_IT_3	RAMP1	-0.11	0.06	-1.77	0.0765	0.315
Braak	EN_L5_6_NP	RAMP1	-0.22	0.11	-2.05	0.0402	0.631
Braak	EN_L5_ET	RAMP1	0.43	0.59	0.72	0.47	0.965
Braak	EN_L6B	RAMP1	-0.24	0.56	-0.43	0.668	0.924
Braak	EN_L6_IT_1	RAMP1	-0.62	0.43	-1.46	0.144	0.655
Braak	IN_ADARB2	RAMP1	0.12	0.07	1.80	0.0716	0.544
Braak	IN_LAMP5_LHX6	RAMP1	-0.18	0.07	-2.38	0.0173	0.309
Braak	IN_LAMP5_RELN	RAMP1	0.08	0.07	1.06	0.29	0.758
Braak	IN_PVALB	RAMP1	-0.00	0.05	-0.01	0.988	1
Braak	IN_PVALB_CHC	RAMP1	-0.08	0.07	-1.10	0.271	0.753
Braak	IN_SST	RAMP1	0.16	0.08	1.94	0.0523	0.458
Braak	IN_VIP	RAMP1	-0.07	0.04	-1.93	0.0534	0.255
Braak	Micro	RAMP1	0.34	0.12	2.93	0.00334	0.0533
Braak	OPC	RAMP1	0.13	0.05	2.54	0.0111	0.198
Braak	Oligo	RAMP1	0.16	0.08	2.00	0.0456	0.249
Braak	Endo	RAMP2	-0.38	0.13	-2.87	0.00415	0.275
Braak	Astro	RAMP3	1.51	0.74	2.06	0.0395	0.167
Braak	EN_L2_3_IT	RAMP3	-0.38	0.13	-2.92	0.00356	0.0699
Braak	EN_L3_5_IT_3	RAMP3	-0.08	0.13	-0.62	0.536	0.796
Braak	EN_L6B	RAMP3	-0.11	0.12	-0.90	0.366	0.795
Braak	EN_L6_CT	RAMP3	-0.05	0.08	-0.70	0.481	0.81
Braak	Endo	RAMP3	0.16	0.16	1.01	0.314	0.863
Braak	Oligo	RAMP3	-0.27	0.14	-1.94	0.0522	0.265
Braak	Astro	RAN	-0.07	0.05	-1.46	0.144	0.361
Braak	EN_L2_3_IT	RAN	0.13	0.05	2.76	0.00586	0.0911
Braak	EN_L3_5_IT_1	RAN	0.12	0.07	1.86	0.063	0.356
Braak	EN_L3_5_IT_2	RAN	0.10	0.06	1.68	0.0921	0.356
Braak	EN_L3_5_IT_3	RAN	0.12	0.06	2.17	0.0302	0.192
Braak	EN_L5_6_NP	RAN	0.02	0.10	0.24	0.81	0.985
Braak	EN_L6B	RAN	0.10	0.10	1.10	0.272	0.727
Braak	EN_L6_CT	RAN	0.08	0.08	0.98	0.329	0.716
Braak	EN_L6_IT_1	RAN	0.22	0.08	2.85	0.00441	0.18
Braak	EN_L6_IT_2	RAN	0.17	0.10	1.75	0.0807	0.604
Braak	Endo	RAN	-0.16	0.34	-0.49	0.626	0.946
Braak	IN_ADARB2	RAN	-0.03	0.08	-0.39	0.699	0.942
Braak	IN_LAMP5_LHX6	RAN	0.18	0.09	1.89	0.0585	0.482
Braak	IN_LAMP5_RELN	RAN	-0.02	0.07	-0.34	0.73	0.945
Braak	IN_PVALB	RAN	-0.03	0.06	-0.45	0.656	0.958
Braak	IN_PVALB_CHC	RAN	0.03	0.09	0.30	0.763	0.955
Braak	IN_SST	RAN	0.05	0.06	0.75	0.451	0.847
Braak	IN_VIP	RAN	0.04	0.05	0.74	0.458	0.724
Braak	Micro	RAN	-0.01	0.07	-0.16	0.876	0.965
Braak	OPC	RAN	-0.09	0.05	-1.61	0.108	0.446
Braak	Oligo	RAN	0.01	0.04	0.35	0.728	0.89
Braak	Astro	RANBP1	0.07	0.05	1.43	0.153	0.374
Braak	EN_L2_3_IT	RANBP1	-0.03	0.05	-0.65	0.515	0.793
Braak	EN_L3_5_IT_1	RANBP1	-0.18	0.08	-2.21	0.0268	0.242
Braak	EN_L3_5_IT_2	RANBP1	-0.06	0.06	-0.99	0.321	0.638
Braak	EN_L3_5_IT_3	RANBP1	-0.04	0.06	-0.72	0.47	0.756
Braak	EN_L5_6_NP	RANBP1	0.22	0.38	0.59	0.555	0.944
Braak	EN_L6B	RANBP1	0.23	0.38	0.61	0.545	0.877
Braak	EN_L6_CT	RANBP1	-0.00	0.10	-0.02	0.983	0.998
Braak	EN_L6_IT_1	RANBP1	-0.02	0.09	-0.26	0.795	0.968
Braak	EN_L6_IT_2	RANBP1	-0.02	0.11	-0.17	0.867	0.978
Braak	IN_ADARB2	RANBP1	0.08	0.09	0.95	0.345	0.816
Braak	IN_LAMP5_LHX6	RANBP1	0.06	0.11	0.59	0.554	0.887
Braak	IN_LAMP5_RELN	RANBP1	-0.06	0.09	-0.72	0.471	0.854
Braak	IN_PVALB	RANBP1	0.01	0.06	0.16	0.87	0.988
Braak	IN_SST	RANBP1	0.02	0.07	0.31	0.753	0.946
Braak	IN_VIP	RANBP1	0.01	0.05	0.18	0.854	0.942
Braak	Micro	RANBP1	-0.04	0.09	-0.50	0.62	0.867
Braak	OPC	RANBP1	-0.01	0.06	-0.17	0.862	0.957
Braak	Oligo	RANBP1	-0.02	0.04	-0.57	0.568	0.804
Braak	Astro	RANBP10	-0.08	0.04	-2.00	0.0452	0.182
Braak	EN_L2_3_IT	RANBP10	-0.06	0.03	-1.93	0.0542	0.296
Braak	EN_L3_5_IT_1	RANBP10	-0.10	0.05	-1.86	0.0631	0.356
Braak	EN_L3_5_IT_2	RANBP10	-0.09	0.04	-2.06	0.0393	0.225
Braak	EN_L3_5_IT_3	RANBP10	-0.07	0.04	-1.58	0.113	0.387
Braak	EN_L5_6_NP	RANBP10	-0.18	0.06	-2.76	0.00571	0.391
Braak	EN_L5_ET	RANBP10	0.06	0.38	0.16	0.871	0.995
Braak	EN_L6B	RANBP10	-0.06	0.06	-0.96	0.339	0.773
Braak	EN_L6_CT	RANBP10	-0.14	0.05	-2.57	0.0102	0.153
Braak	EN_L6_IT_1	RANBP10	-0.11	0.05	-2.31	0.0207	0.347
Braak	EN_L6_IT_2	RANBP10	-0.03	0.06	-0.44	0.66	0.95
Braak	Endo	RANBP10	0.49	0.35	1.40	0.162	0.761
Braak	IN_ADARB2	RANBP10	-0.04	0.06	-0.73	0.466	0.868
Braak	IN_LAMP5_LHX6	RANBP10	-0.05	0.06	-0.80	0.423	0.83
Braak	IN_LAMP5_RELN	RANBP10	-0.05	0.05	-0.97	0.333	0.784
Braak	IN_PVALB	RANBP10	-0.00	0.04	-0.10	0.923	0.995
Braak	IN_PVALB_CHC	RANBP10	-0.11	0.07	-1.58	0.115	0.586
Braak	IN_SST	RANBP10	-0.06	0.05	-1.19	0.232	0.73
Braak	IN_VIP	RANBP10	-0.04	0.04	-1.01	0.314	0.614
Braak	Micro	RANBP10	-0.07	0.05	-1.33	0.184	0.541
Braak	OPC	RANBP10	-0.03	0.04	-0.83	0.407	0.732
Braak	Oligo	RANBP10	0.04	0.03	1.11	0.266	0.577
Braak	PC	RANBP10	0.69	0.35	1.94	0.0522	0.723
Braak	Astro	RANBP17	-0.42	0.12	-3.57	0.000351	0.00804
Braak	EN_L2_3_IT	RANBP17	0.03	0.06	0.51	0.607	0.844
Braak	EN_L3_5_IT_1	RANBP17	0.09	0.07	1.30	0.194	0.569
Braak	EN_L3_5_IT_2	RANBP17	0.06	0.04	1.38	0.168	0.478
Braak	EN_L3_5_IT_3	RANBP17	0.01	0.05	0.13	0.895	0.965
Braak	EN_L5_6_NP	RANBP17	0.02	0.05	0.37	0.709	0.977
Braak	EN_L5_ET	RANBP17	0.05	0.30	0.15	0.877	0.995
Braak	EN_L6B	RANBP17	0.07	0.09	0.75	0.454	0.84
Braak	EN_L6_CT	RANBP17	0.03	0.08	0.44	0.656	0.892
Braak	EN_L6_IT_1	RANBP17	0.03	0.06	0.46	0.649	0.93
Braak	EN_L6_IT_2	RANBP17	0.12	0.09	1.28	0.201	0.756
Braak	Endo	RANBP17	-0.46	0.14	-3.25	0.00116	0.204
Braak	IN_ADARB2	RANBP17	-0.03	0.04	-0.65	0.517	0.889
Braak	IN_LAMP5_LHX6	RANBP17	0.04	0.07	0.47	0.638	0.913
Braak	IN_LAMP5_RELN	RANBP17	-0.01	0.04	-0.17	0.869	0.974
Braak	IN_PVALB	RANBP17	-0.00	0.07	-0.06	0.953	0.999
Braak	IN_PVALB_CHC	RANBP17	0.04	0.07	0.61	0.544	0.89
Braak	IN_SST	RANBP17	-0.08	0.04	-2.23	0.0259	0.364
Braak	IN_VIP	RANBP17	0.00	0.02	0.01	0.995	0.998
Braak	Micro	RANBP17	0.01	0.10	0.09	0.93	0.981
Braak	OPC	RANBP17	-0.12	0.08	-1.48	0.138	0.487
Braak	Oligo	RANBP17	-0.10	0.12	-0.83	0.407	0.7
Braak	Adaptive	RANBP2	0.06	0.19	0.33	0.742	0.992
Braak	Astro	RANBP2	0.02	0.04	0.44	0.659	0.826
Braak	EN_L2_3_IT	RANBP2	0.03	0.03	1.10	0.271	0.617
Braak	EN_L3_5_IT_1	RANBP2	0.12	0.04	3.34	0.000825	0.0398
Braak	EN_L3_5_IT_2	RANBP2	0.01	0.03	0.47	0.641	0.857
Braak	EN_L3_5_IT_3	RANBP2	0.07	0.03	2.18	0.0292	0.187
Braak	EN_L5_6_NP	RANBP2	0.01	0.04	0.26	0.795	0.984
Braak	EN_L5_ET	RANBP2	-0.12	0.34	-0.35	0.728	0.98
Braak	EN_L6B	RANBP2	0.01	0.05	0.15	0.879	0.975
Braak	EN_L6_CT	RANBP2	0.06	0.05	1.18	0.236	0.645
Braak	EN_L6_IT_1	RANBP2	0.03	0.05	0.71	0.478	0.874
Braak	EN_L6_IT_2	RANBP2	0.10	0.05	1.96	0.05	0.535
Braak	Endo	RANBP2	-0.03	0.08	-0.32	0.748	0.965
Braak	IN_ADARB2	RANBP2	0.02	0.04	0.63	0.527	0.893
Braak	IN_LAMP5_LHX6	RANBP2	0.03	0.04	0.66	0.507	0.872
Braak	IN_LAMP5_RELN	RANBP2	0.06	0.04	1.79	0.073	0.51
Braak	IN_PVALB	RANBP2	0.05	0.03	1.55	0.121	0.727
Braak	IN_PVALB_CHC	RANBP2	-0.02	0.05	-0.39	0.697	0.933
Braak	IN_SST	RANBP2	0.04	0.03	1.13	0.26	0.749
Braak	IN_VIP	RANBP2	0.02	0.03	0.97	0.331	0.628
Braak	Micro	RANBP2	0.09	0.06	1.40	0.162	0.507
Braak	OPC	RANBP2	0.07	0.04	1.81	0.07	0.38
Braak	Oligo	RANBP2	0.01	0.03	0.55	0.579	0.81
Braak	PC	RANBP2	-0.12	0.09	-1.34	0.179	0.844
Braak	PVM	RANBP2	0.24	0.16	1.47	0.142	0.992
Braak	SMC	RANBP2	-0.36	0.25	-1.42	0.157	0.999
Braak	VLMC	RANBP2	0.11	0.11	1.03	0.305	0.704
Braak	Astro	RANBP3	0.14	0.05	2.93	0.00339	0.0357
Braak	EN_L2_3_IT	RANBP3	0.08	0.03	2.42	0.0154	0.155
Braak	EN_L3_5_IT_1	RANBP3	0.09	0.05	1.69	0.0908	0.414
Braak	EN_L3_5_IT_2	RANBP3	0.05	0.04	1.36	0.173	0.484
Braak	EN_L3_5_IT_3	RANBP3	0.05	0.04	1.35	0.178	0.48
Braak	EN_L5_6_NP	RANBP3	0.11	0.07	1.47	0.142	0.764
Braak	EN_L6B	RANBP3	0.06	0.07	0.85	0.395	0.81
Braak	EN_L6_CT	RANBP3	-0.02	0.06	-0.28	0.779	0.937
Braak	EN_L6_IT_1	RANBP3	-0.01	0.06	-0.15	0.879	0.978
Braak	EN_L6_IT_2	RANBP3	0.23	0.08	2.77	0.00569	0.275
Braak	Endo	RANBP3	-0.16	0.38	-0.43	0.667	0.956
Braak	IN_ADARB2	RANBP3	0.05	0.07	0.69	0.489	0.88
Braak	IN_LAMP5_LHX6	RANBP3	0.06	0.06	0.97	0.333	0.785
Braak	IN_LAMP5_RELN	RANBP3	0.10	0.06	1.81	0.0699	0.504
Braak	IN_PVALB	RANBP3	0.05	0.04	1.08	0.278	0.846
Braak	IN_PVALB_CHC	RANBP3	-0.04	0.08	-0.50	0.617	0.913
Braak	IN_SST	RANBP3	0.01	0.05	0.10	0.921	0.982
Braak	IN_VIP	RANBP3	0.06	0.04	1.49	0.137	0.409
Braak	Micro	RANBP3	0.10	0.06	1.84	0.0659	0.326
Braak	OPC	RANBP3	0.08	0.05	1.70	0.0888	0.409
Braak	Oligo	RANBP3	0.09	0.04	2.21	0.0269	0.195
Braak	PC	RANBP3	0.25	0.46	0.55	0.581	0.946
Braak	Astro	RANBP3L	0.15	0.08	1.91	0.0563	0.208
Braak	EN_L2_3_IT	RANBP3L	0.02	0.07	0.25	0.802	0.93
Braak	EN_L3_5_IT_1	RANBP3L	0.09	0.11	0.81	0.417	0.75
Braak	EN_L3_5_IT_2	RANBP3L	-0.03	0.09	-0.28	0.778	0.918
Braak	EN_L3_5_IT_3	RANBP3L	0.04	0.09	0.50	0.618	0.843
Braak	EN_L6B	RANBP3L	-0.06	0.48	-0.13	0.896	0.98
Braak	EN_L6_CT	RANBP3L	0.13	0.40	0.34	0.735	0.92
Braak	EN_L6_IT_1	RANBP3L	0.08	0.12	0.64	0.524	0.89
Braak	IN_PVALB	RANBP3L	0.05	0.09	0.54	0.587	0.949
Braak	IN_SST	RANBP3L	-0.02	0.10	-0.22	0.824	0.964
Braak	IN_VIP	RANBP3L	0.03	0.08	0.41	0.678	0.859
Braak	Micro	RANBP3L	0.04	0.12	0.34	0.734	0.916
Braak	OPC	RANBP3L	-0.21	0.08	-2.60	0.00934	0.189
Braak	Oligo	RANBP3L	0.07	0.06	1.20	0.23	0.538
Braak	PC	RANBP3L	0.26	0.19	1.38	0.167	0.832
Braak	SMC	RANBP3L	-0.74	1.07	-0.69	0.491	0.999
Braak	VLMC	RANBP3L	0.10	0.23	0.41	0.679	0.91
Braak	Astro	RANBP6	0.07	0.05	1.40	0.16	0.384
Braak	EN_L2_3_IT	RANBP6	0.12	0.04	2.72	0.00655	0.0969
Braak	EN_L3_5_IT_1	RANBP6	0.09	0.08	1.19	0.234	0.611
Braak	EN_L3_5_IT_2	RANBP6	0.07	0.05	1.32	0.187	0.504
Braak	EN_L3_5_IT_3	RANBP6	0.05	0.05	0.87	0.382	0.69
Braak	EN_L5_6_NP	RANBP6	0.07	0.10	0.69	0.493	0.927
Braak	EN_L6B	RANBP6	-0.03	0.10	-0.31	0.757	0.948
Braak	EN_L6_CT	RANBP6	-0.02	0.09	-0.20	0.84	0.958
Braak	EN_L6_IT_1	RANBP6	-0.00	0.08	-0.05	0.961	0.993
Braak	EN_L6_IT_2	RANBP6	0.16	0.10	1.59	0.112	0.661
Braak	IN_ADARB2	RANBP6	-0.00	0.08	-0.05	0.959	0.991
Braak	IN_LAMP5_LHX6	RANBP6	0.09	0.10	0.91	0.364	0.801
Braak	IN_LAMP5_RELN	RANBP6	0.00	0.07	0.04	0.964	0.993
Braak	IN_PVALB	RANBP6	-0.02	0.05	-0.28	0.779	0.976
Braak	IN_PVALB_CHC	RANBP6	-0.01	0.10	-0.08	0.934	0.988
Braak	IN_SST	RANBP6	0.06	0.07	0.93	0.351	0.802
Braak	IN_VIP	RANBP6	-0.02	0.05	-0.46	0.645	0.841
Braak	Micro	RANBP6	0.05	0.07	0.84	0.403	0.746
Braak	OPC	RANBP6	0.11	0.07	1.68	0.0929	0.42
Braak	Oligo	RANBP6	0.05	0.05	1.07	0.284	0.593
Braak	Adaptive	RANBP9	-0.05	0.18	-0.28	0.78	0.992
Braak	Astro	RANBP9	-0.00	0.06	-0.07	0.943	0.975
Braak	EN_L2_3_IT	RANBP9	0.04	0.02	1.80	0.0718	0.34
Braak	EN_L3_5_IT_1	RANBP9	0.08	0.03	2.26	0.0238	0.229
Braak	EN_L3_5_IT_2	RANBP9	0.10	0.03	3.36	0.000784	0.0194
Braak	EN_L3_5_IT_3	RANBP9	0.08	0.03	2.45	0.0142	0.124
Braak	EN_L5_6_NP	RANBP9	0.05	0.05	1.02	0.31	0.885
Braak	EN_L5_ET	RANBP9	0.21	0.30	0.69	0.487	0.968
Braak	EN_L6B	RANBP9	0.12	0.04	2.70	0.00685	0.178
Braak	EN_L6_CT	RANBP9	0.02	0.04	0.63	0.529	0.837
Braak	EN_L6_IT_1	RANBP9	0.05	0.04	1.35	0.176	0.696
Braak	EN_L6_IT_2	RANBP9	-0.04	0.05	-0.83	0.405	0.87
Braak	Endo	RANBP9	0.04	0.09	0.40	0.691	0.958
Braak	IN_ADARB2	RANBP9	0.05	0.04	1.11	0.266	0.766
Braak	IN_LAMP5_LHX6	RANBP9	0.09	0.05	1.96	0.0501	0.457
Braak	IN_LAMP5_RELN	RANBP9	-0.00	0.04	-0.01	0.994	0.999
Braak	IN_PVALB	RANBP9	0.03	0.03	1.07	0.283	0.847
Braak	IN_PVALB_CHC	RANBP9	0.02	0.05	0.35	0.726	0.944
Braak	IN_SST	RANBP9	0.06	0.04	1.81	0.07	0.503
Braak	IN_VIP	RANBP9	0.04	0.03	1.55	0.121	0.384
Braak	Micro	RANBP9	-0.02	0.06	-0.35	0.728	0.914
Braak	OPC	RANBP9	0.01	0.03	0.29	0.772	0.925
Braak	Oligo	RANBP9	0.02	0.02	0.84	0.401	0.694
Braak	PC	RANBP9	0.01	0.10	0.06	0.951	0.998
Braak	PVM	RANBP9	-0.03	0.14	-0.21	0.834	0.992
Braak	SMC	RANBP9	-0.23	0.72	-0.32	0.75	0.999
Braak	VLMC	RANBP9	0.29	0.10	2.87	0.0041	0.156
Braak	Astro	RANGAP1	0.12	0.05	2.38	0.0174	0.101
Braak	EN_L2_3_IT	RANGAP1	0.03	0.03	1.00	0.315	0.655
Braak	EN_L3_5_IT_1	RANGAP1	0.05	0.04	1.06	0.291	0.658
Braak	EN_L3_5_IT_2	RANGAP1	0.01	0.04	0.36	0.722	0.896
Braak	EN_L3_5_IT_3	RANGAP1	-0.01	0.04	-0.18	0.858	0.952
Braak	EN_L5_6_NP	RANGAP1	-0.09	0.06	-1.64	0.102	0.735
Braak	EN_L5_ET	RANGAP1	-0.19	0.55	-0.34	0.73	0.98
Braak	EN_L6B	RANGAP1	0.02	0.06	0.41	0.684	0.927
Braak	EN_L6_CT	RANGAP1	-0.04	0.05	-0.81	0.417	0.773
Braak	EN_L6_IT_1	RANGAP1	0.01	0.04	0.25	0.804	0.968
Braak	EN_L6_IT_2	RANGAP1	0.10	0.06	1.57	0.117	0.665
Braak	Endo	RANGAP1	0.15	0.36	0.42	0.674	0.956
Braak	IN_ADARB2	RANGAP1	0.00	0.07	0.04	0.965	0.992
Braak	IN_LAMP5_LHX6	RANGAP1	0.11	0.07	1.63	0.103	0.568
Braak	IN_LAMP5_RELN	RANGAP1	0.05	0.06	0.92	0.357	0.8
Braak	IN_PVALB	RANGAP1	-0.02	0.04	-0.50	0.616	0.955
Braak	IN_PVALB_CHC	RANGAP1	0.02	0.07	0.21	0.833	0.965
Braak	IN_SST	RANGAP1	0.02	0.05	0.38	0.704	0.933
Braak	IN_VIP	RANGAP1	0.02	0.04	0.59	0.556	0.787
Braak	Micro	RANGAP1	0.03	0.06	0.44	0.661	0.886
Braak	OPC	RANGAP1	0.04	0.05	0.81	0.419	0.739
Braak	Oligo	RANGAP1	0.04	0.04	1.21	0.227	0.535
Braak	Astro	RANGRF	0.10	0.07	1.45	0.147	0.366
Braak	EN_L2_3_IT	RANGRF	-0.02	0.07	-0.30	0.768	0.919
Braak	EN_L3_5_IT_2	RANGRF	-0.05	0.09	-0.52	0.6	0.834
Braak	EN_L3_5_IT_3	RANGRF	0.16	0.09	1.64	0.1	0.363
Braak	IN_PVALB	RANGRF	-0.00	0.09	-0.02	0.982	1
Braak	IN_SST	RANGRF	-0.15	0.12	-1.32	0.186	0.682
Braak	IN_VIP	RANGRF	0.08	0.09	0.86	0.388	0.674
Braak	OPC	RANGRF	0.05	0.09	0.49	0.625	0.857
Braak	Oligo	RANGRF	-0.09	0.05	-1.77	0.0775	0.326
Braak	Adaptive	RAP1A	0.02	0.14	0.17	0.862	0.992
Braak	Astro	RAP1A	0.10	0.04	2.52	0.0116	0.0784
Braak	EN_L2_3_IT	RAP1A	0.02	0.02	0.98	0.325	0.66
Braak	EN_L3_5_IT_1	RAP1A	-0.04	0.03	-1.16	0.248	0.623
Braak	EN_L3_5_IT_2	RAP1A	-0.00	0.03	-0.02	0.986	0.995
Braak	EN_L3_5_IT_3	RAP1A	-0.03	0.03	-1.27	0.204	0.511
Braak	EN_L5_6_NP	RAP1A	-0.04	0.05	-0.85	0.397	0.908
Braak	EN_L5_ET	RAP1A	-0.56	0.37	-1.52	0.128	0.867
Braak	EN_L6B	RAP1A	-0.05	0.05	-0.87	0.385	0.806
Braak	EN_L6_CT	RAP1A	-0.02	0.04	-0.42	0.675	0.899
Braak	EN_L6_IT_1	RAP1A	0.03	0.03	0.86	0.39	0.838
Braak	EN_L6_IT_2	RAP1A	0.05	0.04	1.27	0.206	0.757
Braak	Endo	RAP1A	-0.11	0.07	-1.52	0.129	0.72
Braak	IN_ADARB2	RAP1A	-0.00	0.04	-0.05	0.957	0.991
Braak	IN_LAMP5_LHX6	RAP1A	-0.02	0.04	-0.47	0.641	0.913
Braak	IN_LAMP5_RELN	RAP1A	-0.00	0.03	-0.02	0.981	0.996
Braak	IN_PVALB	RAP1A	-0.02	0.03	-0.58	0.563	0.944
Braak	IN_PVALB_CHC	RAP1A	-0.02	0.04	-0.36	0.719	0.941
Braak	IN_SST	RAP1A	0.04	0.03	1.09	0.277	0.765
Braak	IN_VIP	RAP1A	0.01	0.02	0.34	0.737	0.889
Braak	Micro	RAP1A	0.05	0.03	1.55	0.12	0.442
Braak	OPC	RAP1A	0.06	0.04	1.75	0.0797	0.395
Braak	Oligo	RAP1A	-0.02	0.03	-0.49	0.624	0.836
Braak	PC	RAP1A	0.05	0.09	0.55	0.585	0.946
Braak	PVM	RAP1A	-0.02	0.10	-0.21	0.831	0.992
Braak	SMC	RAP1A	-0.18	0.22	-0.80	0.421	0.999
Braak	VLMC	RAP1A	0.07	0.10	0.67	0.5	0.83
Braak	Adaptive	RAP1B	-0.09	0.12	-0.73	0.466	0.982
Braak	Astro	RAP1B	0.03	0.05	0.75	0.453	0.688
Braak	EN_L2_3_IT	RAP1B	-0.02	0.03	-0.79	0.429	0.74
Braak	EN_L3_5_IT_1	RAP1B	-0.07	0.04	-1.65	0.0988	0.43
Braak	EN_L3_5_IT_2	RAP1B	-0.06	0.03	-2.01	0.0445	0.242
Braak	EN_L3_5_IT_3	RAP1B	-0.02	0.03	-0.68	0.498	0.775
Braak	EN_L5_6_NP	RAP1B	-0.00	0.06	-0.05	0.963	0.999
Braak	EN_L5_ET	RAP1B	-0.30	0.40	-0.76	0.448	0.961
Braak	EN_L6B	RAP1B	-0.05	0.05	-0.95	0.342	0.776
Braak	EN_L6_CT	RAP1B	0.08	0.05	1.63	0.104	0.468
Braak	EN_L6_IT_1	RAP1B	-0.02	0.04	-0.52	0.603	0.919
Braak	EN_L6_IT_2	RAP1B	-0.03	0.07	-0.43	0.67	0.95
Braak	Endo	RAP1B	0.01	0.08	0.11	0.909	0.991
Braak	IN_ADARB2	RAP1B	-0.01	0.05	-0.29	0.77	0.96
Braak	IN_LAMP5_LHX6	RAP1B	0.01	0.06	0.16	0.87	0.971
Braak	IN_LAMP5_RELN	RAP1B	-0.02	0.05	-0.32	0.747	0.95
Braak	IN_PVALB	RAP1B	-0.03	0.03	-0.73	0.464	0.916
Braak	IN_PVALB_CHC	RAP1B	-0.07	0.06	-1.13	0.26	0.744
Braak	IN_SST	RAP1B	-0.07	0.04	-1.81	0.0706	0.504
Braak	IN_VIP	RAP1B	-0.02	0.03	-0.60	0.551	0.785
Braak	Micro	RAP1B	0.06	0.04	1.53	0.126	0.452
Braak	OPC	RAP1B	0.03	0.03	0.96	0.335	0.678
Braak	Oligo	RAP1B	0.01	0.02	0.41	0.681	0.867
Braak	PC	RAP1B	-0.04	0.08	-0.44	0.658	0.959
Braak	PVM	RAP1B	0.05	0.10	0.47	0.637	0.992
Braak	SMC	RAP1B	0.11	0.20	0.53	0.597	0.999
Braak	VLMC	RAP1B	0.12	0.09	1.28	0.202	0.603
Braak	Astro	RAP1GAP	0.15	0.08	1.89	0.0584	0.212
Braak	EN_L2_3_IT	RAP1GAP	-0.03	0.04	-0.91	0.364	0.694
Braak	EN_L3_5_IT_1	RAP1GAP	-0.07	0.04	-1.65	0.0984	0.43
Braak	EN_L3_5_IT_2	RAP1GAP	-0.04	0.04	-1.12	0.263	0.583
Braak	EN_L3_5_IT_3	RAP1GAP	0.02	0.04	0.62	0.534	0.796
Braak	EN_L5_6_NP	RAP1GAP	-0.04	0.06	-0.72	0.47	0.924
Braak	EN_L5_ET	RAP1GAP	0.28	0.38	0.72	0.469	0.965
Braak	EN_L6B	RAP1GAP	0.01	0.05	0.21	0.834	0.965
Braak	EN_L6_CT	RAP1GAP	-0.04	0.05	-0.76	0.444	0.79
Braak	EN_L6_IT_1	RAP1GAP	-0.02	0.05	-0.49	0.625	0.925
Braak	EN_L6_IT_2	RAP1GAP	0.00	0.07	0.07	0.948	0.989
Braak	IN_ADARB2	RAP1GAP	0.05	0.05	0.90	0.368	0.825
Braak	IN_LAMP5_LHX6	RAP1GAP	0.10	0.06	1.77	0.0773	0.537
Braak	IN_LAMP5_RELN	RAP1GAP	0.01	0.05	0.23	0.817	0.967
Braak	IN_PVALB	RAP1GAP	0.03	0.04	0.85	0.396	0.894
Braak	IN_PVALB_CHC	RAP1GAP	-0.10	0.05	-1.90	0.0575	0.46
Braak	IN_SST	RAP1GAP	0.09	0.04	2.03	0.0429	0.435
Braak	IN_VIP	RAP1GAP	-0.06	0.03	-1.63	0.103	0.354
Braak	Micro	RAP1GAP	-0.01	0.10	-0.14	0.892	0.971
Braak	OPC	RAP1GAP	-0.13	0.06	-2.08	0.0379	0.301
Braak	Oligo	RAP1GAP	-0.02	0.05	-0.45	0.653	0.852
Braak	Adaptive	RAP1GAP2	-0.65	0.30	-2.14	0.0327	0.945
Braak	Astro	RAP1GAP2	0.04	0.05	0.80	0.422	0.661
Braak	EN_L2_3_IT	RAP1GAP2	0.01	0.04	0.18	0.857	0.951
Braak	EN_L3_5_IT_1	RAP1GAP2	0.05	0.04	1.31	0.19	0.566
Braak	EN_L3_5_IT_2	RAP1GAP2	0.06	0.03	1.86	0.0622	0.291
Braak	EN_L3_5_IT_3	RAP1GAP2	0.02	0.03	0.60	0.548	0.803
Braak	EN_L5_6_NP	RAP1GAP2	-0.00	0.04	-0.01	0.994	1
Braak	EN_L5_ET	RAP1GAP2	0.19	0.25	0.74	0.457	0.961
Braak	EN_L6B	RAP1GAP2	-0.14	0.05	-3.09	0.00203	0.0977
Braak	EN_L6_CT	RAP1GAP2	-0.10	0.04	-2.73	0.00636	0.122
Braak	EN_L6_IT_1	RAP1GAP2	-0.04	0.04	-0.87	0.383	0.833
Braak	EN_L6_IT_2	RAP1GAP2	-0.04	0.06	-0.74	0.46	0.9
Braak	IN_ADARB2	RAP1GAP2	-0.11	0.05	-2.26	0.0241	0.404
Braak	IN_LAMP5_LHX6	RAP1GAP2	-0.10	0.07	-1.40	0.161	0.645
Braak	IN_LAMP5_RELN	RAP1GAP2	-0.08	0.07	-1.13	0.259	0.739
Braak	IN_PVALB	RAP1GAP2	0.01	0.03	0.31	0.759	0.974
Braak	IN_PVALB_CHC	RAP1GAP2	-0.04	0.05	-0.86	0.388	0.827
Braak	IN_SST	RAP1GAP2	-0.02	0.04	-0.57	0.568	0.889
Braak	IN_VIP	RAP1GAP2	-0.04	0.03	-1.22	0.221	0.522
Braak	Micro	RAP1GAP2	-0.16	0.05	-3.18	0.00147	0.0306
Braak	OPC	RAP1GAP2	-0.07	0.08	-0.85	0.396	0.724
Braak	Oligo	RAP1GAP2	-0.06	0.04	-1.45	0.148	0.441
Braak	PVM	RAP1GAP2	0.11	0.16	0.67	0.505	0.992
Braak	Adaptive	RAP1GDS1	0.26	0.14	1.93	0.0538	0.953
Braak	Astro	RAP1GDS1	0.06	0.04	1.58	0.114	0.315
Braak	EN_L2_3_IT	RAP1GDS1	0.02	0.03	0.67	0.501	0.785
Braak	EN_L3_5_IT_1	RAP1GDS1	0.04	0.03	1.33	0.184	0.561
Braak	EN_L3_5_IT_2	RAP1GDS1	0.03	0.03	1.19	0.234	0.554
Braak	EN_L3_5_IT_3	RAP1GDS1	0.09	0.03	3.25	0.00114	0.0259
Braak	EN_L5_6_NP	RAP1GDS1	-0.01	0.04	-0.17	0.866	0.989
Braak	EN_L5_ET	RAP1GDS1	-0.22	0.36	-0.63	0.529	0.968
Braak	EN_L6B	RAP1GDS1	0.11	0.05	2.26	0.024	0.301
Braak	EN_L6_CT	RAP1GDS1	0.07	0.04	1.98	0.0478	0.338
Braak	EN_L6_IT_1	RAP1GDS1	0.06	0.04	1.68	0.0924	0.573
Braak	EN_L6_IT_2	RAP1GDS1	-0.09	0.05	-1.82	0.0687	0.578
Braak	Endo	RAP1GDS1	0.00	0.08	0.06	0.954	0.995
Braak	IN_ADARB2	RAP1GDS1	0.03	0.04	0.84	0.4	0.841
Braak	IN_LAMP5_LHX6	RAP1GDS1	-0.02	0.04	-0.52	0.604	0.9
Braak	IN_LAMP5_RELN	RAP1GDS1	0.02	0.04	0.52	0.606	0.909
Braak	IN_PVALB	RAP1GDS1	0.04	0.03	1.38	0.168	0.775
Braak	IN_PVALB_CHC	RAP1GDS1	0.09	0.04	2.09	0.0362	0.392
Braak	IN_SST	RAP1GDS1	0.00	0.03	0.10	0.918	0.982
Braak	IN_VIP	RAP1GDS1	0.07	0.03	2.72	0.00656	0.0866
Braak	Micro	RAP1GDS1	0.07	0.03	2.09	0.0365	0.237
Braak	OPC	RAP1GDS1	0.03	0.03	0.83	0.407	0.732
Braak	Oligo	RAP1GDS1	-0.07	0.03	-2.21	0.0273	0.196
Braak	PC	RAP1GDS1	-0.03	0.10	-0.27	0.789	0.979
Braak	PVM	RAP1GDS1	0.17	0.10	1.67	0.0944	0.992
Braak	SMC	RAP1GDS1	0.27	0.64	0.42	0.676	0.999
Braak	VLMC	RAP1GDS1	0.00	0.09	0.04	0.97	0.995
Braak	Astro	RAP2A	0.04	0.04	1.06	0.29	0.54
Braak	EN_L2_3_IT	RAP2A	0.03	0.03	1.00	0.318	0.656
Braak	EN_L3_5_IT_1	RAP2A	0.04	0.05	0.88	0.379	0.729
Braak	EN_L3_5_IT_2	RAP2A	-0.05	0.04	-1.27	0.204	0.524
Braak	EN_L3_5_IT_3	RAP2A	0.02	0.04	0.38	0.702	0.881
Braak	EN_L5_6_NP	RAP2A	0.14	0.06	2.35	0.0186	0.524
Braak	EN_L5_ET	RAP2A	-0.43	0.32	-1.34	0.18	0.901
Braak	EN_L6B	RAP2A	-0.03	0.05	-0.55	0.581	0.891
Braak	EN_L6_CT	RAP2A	-0.05	0.05	-1.01	0.311	0.705
Braak	EN_L6_IT_1	RAP2A	-0.01	0.05	-0.18	0.855	0.973
Braak	EN_L6_IT_2	RAP2A	0.07	0.06	1.08	0.279	0.808
Braak	Endo	RAP2A	-0.13	0.11	-1.17	0.241	0.828
Braak	IN_ADARB2	RAP2A	0.04	0.06	0.68	0.496	0.881
Braak	IN_LAMP5_LHX6	RAP2A	0.15	0.06	2.40	0.0163	0.304
Braak	IN_LAMP5_RELN	RAP2A	0.07	0.07	1.01	0.311	0.771
Braak	IN_PVALB	RAP2A	0.05	0.04	1.17	0.242	0.828
Braak	IN_PVALB_CHC	RAP2A	0.06	0.07	0.79	0.431	0.849
Braak	IN_SST	RAP2A	0.06	0.05	1.22	0.221	0.72
Braak	IN_VIP	RAP2A	0.01	0.03	0.25	0.806	0.921
Braak	Micro	RAP2A	-0.03	0.06	-0.60	0.545	0.835
Braak	OPC	RAP2A	-0.02	0.04	-0.53	0.598	0.841
Braak	Oligo	RAP2A	0.02	0.04	0.57	0.569	0.804
Braak	PC	RAP2A	-0.11	0.35	-0.31	0.753	0.978
Braak	Astro	RAP2B	0.12	0.09	1.33	0.184	0.415
Braak	EN_L2_3_IT	RAP2B	0.18	0.05	3.69	0.000227	0.0139
Braak	EN_L3_5_IT_1	RAP2B	0.12	0.07	1.71	0.0878	0.407
Braak	EN_L3_5_IT_2	RAP2B	0.15	0.06	2.39	0.017	0.14
Braak	EN_L3_5_IT_3	RAP2B	0.12	0.07	1.72	0.0856	0.333
Braak	EN_L6B	RAP2B	-0.19	0.11	-1.71	0.0866	0.506
Braak	EN_L6_CT	RAP2B	0.12	0.10	1.14	0.254	0.66
Braak	EN_L6_IT_1	RAP2B	0.22	0.08	2.83	0.00468	0.187
Braak	EN_L6_IT_2	RAP2B	0.04	0.10	0.40	0.688	0.952
Braak	IN_ADARB2	RAP2B	0.06	0.10	0.58	0.564	0.904
Braak	IN_LAMP5_RELN	RAP2B	0.13	0.12	1.05	0.294	0.76
Braak	IN_PVALB	RAP2B	0.04	0.12	0.38	0.703	0.968
Braak	IN_VIP	RAP2B	0.04	0.06	0.66	0.51	0.76
Braak	Micro	RAP2B	0.24	0.09	2.65	0.00798	0.0948
Braak	OPC	RAP2B	0.16	0.09	1.74	0.0819	0.398
Braak	Oligo	RAP2B	0.04	0.07	0.59	0.554	0.797
Braak	PVM	RAP2B	-0.59	0.62	-0.94	0.345	0.992
Braak	Astro	RAP2C	0.13	0.05	2.56	0.0105	0.0737
Braak	EN_L2_3_IT	RAP2C	-0.03	0.06	-0.48	0.633	0.857
Braak	EN_L3_5_IT_2	RAP2C	-0.07	0.08	-0.92	0.356	0.669
Braak	EN_L3_5_IT_3	RAP2C	-0.05	0.08	-0.62	0.534	0.796
Braak	EN_L6_IT_1	RAP2C	0.14	0.49	0.29	0.77	0.962
Braak	IN_PVALB	RAP2C	-0.03	0.09	-0.35	0.727	0.969
Braak	IN_SST	RAP2C	-0.06	0.10	-0.54	0.588	0.898
Braak	IN_VIP	RAP2C	-0.05	0.07	-0.74	0.458	0.724
Braak	Micro	RAP2C	-0.01	0.06	-0.11	0.916	0.977
Braak	OPC	RAP2C	0.07	0.07	1.02	0.306	0.655
Braak	Oligo	RAP2C	0.02	0.04	0.66	0.511	0.771
Braak	Adaptive	RAPGEF1	0.04	0.13	0.32	0.752	0.992
Braak	Astro	RAPGEF1	0.11	0.05	2.32	0.0206	0.112
Braak	EN_L2_3_IT	RAPGEF1	0.00	0.03	0.02	0.982	0.994
Braak	EN_L3_5_IT_1	RAPGEF1	0.05	0.04	1.12	0.264	0.638
Braak	EN_L3_5_IT_2	RAPGEF1	-0.01	0.03	-0.32	0.746	0.905
Braak	EN_L3_5_IT_3	RAPGEF1	-0.06	0.04	-1.74	0.0813	0.325
Braak	EN_L5_6_NP	RAPGEF1	-0.12	0.05	-2.44	0.0148	0.501
Braak	EN_L5_ET	RAPGEF1	0.09	0.40	0.23	0.817	0.987
Braak	EN_L6B	RAPGEF1	-0.11	0.06	-2.04	0.0417	0.381
Braak	EN_L6_CT	RAPGEF1	-0.14	0.05	-2.91	0.00359	0.0875
Braak	EN_L6_IT_1	RAPGEF1	-0.04	0.04	-1.01	0.313	0.795
Braak	EN_L6_IT_2	RAPGEF1	0.01	0.06	0.22	0.829	0.97
Braak	Endo	RAPGEF1	0.04	0.09	0.43	0.666	0.956
Braak	IN_ADARB2	RAPGEF1	-0.08	0.04	-1.83	0.0672	0.535
Braak	IN_LAMP5_LHX6	RAPGEF1	-0.01	0.04	-0.24	0.807	0.958
Braak	IN_LAMP5_RELN	RAPGEF1	-0.05	0.04	-1.27	0.204	0.691
Braak	IN_PVALB	RAPGEF1	-0.04	0.03	-1.34	0.181	0.788
Braak	IN_PVALB_CHC	RAPGEF1	-0.02	0.05	-0.41	0.682	0.929
Braak	IN_SST	RAPGEF1	-0.05	0.04	-1.56	0.12	0.598
Braak	IN_VIP	RAPGEF1	-0.02	0.03	-0.73	0.465	0.729
Braak	Micro	RAPGEF1	-0.03	0.07	-0.39	0.694	0.899
Braak	OPC	RAPGEF1	0.05	0.03	1.52	0.128	0.475
Braak	Oligo	RAPGEF1	0.13	0.04	3.37	0.000751	0.0329
Braak	PC	RAPGEF1	-0.15	0.12	-1.17	0.24	0.873
Braak	PVM	RAPGEF1	-0.07	0.15	-0.47	0.636	0.992
Braak	SMC	RAPGEF1	-0.13	0.21	-0.62	0.533	0.999
Braak	VLMC	RAPGEF1	0.03	0.13	0.23	0.819	0.959
Braak	Adaptive	RAPGEF2	0.27	0.20	1.32	0.187	0.96
Braak	Astro	RAPGEF2	0.05	0.04	1.38	0.169	0.395
Braak	EN_L2_3_IT	RAPGEF2	0.06	0.03	1.63	0.102	0.402
Braak	EN_L3_5_IT_1	RAPGEF2	0.04	0.04	1.18	0.238	0.615
Braak	EN_L3_5_IT_2	RAPGEF2	-0.02	0.03	-0.52	0.604	0.837
Braak	EN_L3_5_IT_3	RAPGEF2	0.09	0.04	2.31	0.0207	0.153
Braak	EN_L5_6_NP	RAPGEF2	0.03	0.05	0.55	0.58	0.949
Braak	EN_L5_ET	RAPGEF2	0.42	0.23	1.82	0.0692	0.8
Braak	EN_L6B	RAPGEF2	0.02	0.06	0.30	0.763	0.95
Braak	EN_L6_CT	RAPGEF2	0.08	0.05	1.70	0.0885	0.439
Braak	EN_L6_IT_1	RAPGEF2	0.08	0.05	1.64	0.102	0.59
Braak	EN_L6_IT_2	RAPGEF2	0.14	0.05	2.54	0.011	0.333
Braak	Endo	RAPGEF2	-0.11	0.06	-1.72	0.086	0.66
Braak	IN_ADARB2	RAPGEF2	0.07	0.04	1.90	0.0573	0.51
Braak	IN_LAMP5_LHX6	RAPGEF2	0.10	0.04	2.61	0.00908	0.252
Braak	IN_LAMP5_RELN	RAPGEF2	0.08	0.03	2.34	0.0192	0.325
Braak	IN_PVALB	RAPGEF2	0.04	0.04	1.10	0.272	0.842
Braak	IN_PVALB_CHC	RAPGEF2	0.03	0.04	0.75	0.456	0.86
Braak	IN_SST	RAPGEF2	0.05	0.03	1.36	0.173	0.669
Braak	IN_VIP	RAPGEF2	0.06	0.03	2.03	0.0425	0.228
Braak	Micro	RAPGEF2	0.07	0.05	1.61	0.108	0.419
Braak	OPC	RAPGEF2	0.03	0.03	1.09	0.278	0.634
Braak	Oligo	RAPGEF2	0.01	0.03	0.22	0.822	0.932
Braak	PC	RAPGEF2	0.02	0.08	0.22	0.823	0.986
Braak	PVM	RAPGEF2	0.21	0.09	2.33	0.0196	0.992
Braak	SMC	RAPGEF2	0.09	0.20	0.45	0.651	0.999
Braak	VLMC	RAPGEF2	0.20	0.13	1.59	0.111	0.488
Braak	Astro	RAPGEF3	-0.10	0.06	-1.67	0.0953	0.283
Braak	EN_L2_3_IT	RAPGEF3	0.15	0.06	2.25	0.0245	0.198
Braak	EN_L3_5_IT_1	RAPGEF3	0.19	0.42	0.44	0.659	0.873
Braak	EN_L3_5_IT_2	RAPGEF3	0.31	0.08	3.96	7.51e-05	0.0036
Braak	EN_L3_5_IT_3	RAPGEF3	0.27	0.08	3.41	0.000649	0.0182
Braak	EN_L5_6_NP	RAPGEF3	-0.02	0.09	-0.23	0.819	0.986
Braak	EN_L6_IT_1	RAPGEF3	0.09	0.39	0.22	0.828	0.97
Braak	Endo	RAPGEF3	0.18	0.11	1.60	0.109	0.691
Braak	IN_PVALB	RAPGEF3	0.22	0.10	2.27	0.0233	0.453
Braak	IN_SST	RAPGEF3	0.21	0.08	2.57	0.0102	0.254
Braak	IN_VIP	RAPGEF3	0.14	0.06	2.35	0.0188	0.151
Braak	Micro	RAPGEF3	0.28	0.10	2.89	0.00389	0.0597
Braak	OPC	RAPGEF3	0.10	0.07	1.50	0.133	0.481
Braak	Oligo	RAPGEF3	0.14	0.05	2.62	0.0088	0.114
Braak	Astro	RAPGEF4	-0.06	0.07	-0.86	0.388	0.633
Braak	EN_L2_3_IT	RAPGEF4	-0.02	0.02	-0.88	0.376	0.704
Braak	EN_L3_5_IT_1	RAPGEF4	-0.09	0.03	-2.75	0.00594	0.114
Braak	EN_L3_5_IT_2	RAPGEF4	-0.07	0.03	-2.62	0.00879	0.0949
Braak	EN_L3_5_IT_3	RAPGEF4	-0.11	0.03	-3.85	0.000117	0.00565
Braak	EN_L5_6_NP	RAPGEF4	-0.06	0.03	-1.76	0.079	0.712
Braak	EN_L5_ET	RAPGEF4	0.11	0.24	0.45	0.653	0.979
Braak	EN_L6B	RAPGEF4	-0.13	0.04	-3.17	0.00153	0.0842
Braak	EN_L6_CT	RAPGEF4	-0.15	0.04	-4.19	2.78e-05	0.004
Braak	EN_L6_IT_1	RAPGEF4	-0.13	0.04	-3.37	0.000738	0.0773
Braak	EN_L6_IT_2	RAPGEF4	-0.08	0.06	-1.33	0.185	0.749
Braak	Endo	RAPGEF4	0.04	0.07	0.57	0.572	0.942
Braak	IN_ADARB2	RAPGEF4	-0.04	0.03	-1.19	0.233	0.747
Braak	IN_LAMP5_LHX6	RAPGEF4	0.01	0.03	0.27	0.784	0.952
Braak	IN_LAMP5_RELN	RAPGEF4	0.00	0.03	0.11	0.909	0.982
Braak	IN_PVALB	RAPGEF4	-0.00	0.02	-0.13	0.893	0.992
Braak	IN_PVALB_CHC	RAPGEF4	-0.06	0.03	-1.65	0.0982	0.559
Braak	IN_SST	RAPGEF4	-0.02	0.03	-0.78	0.436	0.842
Braak	IN_VIP	RAPGEF4	-0.03	0.02	-1.56	0.119	0.381
Braak	Micro	RAPGEF4	0.04	0.07	0.56	0.577	0.851
Braak	OPC	RAPGEF4	0.02	0.04	0.57	0.568	0.825
Braak	Oligo	RAPGEF4	0.13	0.06	2.24	0.0249	0.188
Braak	PC	RAPGEF4	0.07	0.10	0.67	0.504	0.941
Braak	SMC	RAPGEF4	0.09	0.71	0.13	0.9	0.999
Braak	VLMC	RAPGEF4	-0.16	0.10	-1.59	0.111	0.489
Braak	Astro	RAPGEF5	-0.02	0.08	-0.24	0.808	0.909
Braak	EN_L2_3_IT	RAPGEF5	0.03	0.04	0.79	0.429	0.74
Braak	EN_L3_5_IT_1	RAPGEF5	-0.05	0.04	-1.27	0.205	0.581
Braak	EN_L3_5_IT_2	RAPGEF5	-0.12	0.03	-3.57	0.000359	0.0113
Braak	EN_L3_5_IT_3	RAPGEF5	-0.05	0.04	-1.10	0.27	0.586
Braak	EN_L5_6_NP	RAPGEF5	-0.03	0.05	-0.62	0.536	0.939
Braak	EN_L5_ET	RAPGEF5	0.27	0.23	1.19	0.236	0.923
Braak	EN_L6B	RAPGEF5	-0.08	0.06	-1.24	0.214	0.678
Braak	EN_L6_CT	RAPGEF5	0.03	0.07	0.35	0.728	0.917
Braak	EN_L6_IT_1	RAPGEF5	0.00	0.06	0.05	0.958	0.993
Braak	EN_L6_IT_2	RAPGEF5	-0.08	0.07	-1.13	0.259	0.795
Braak	Endo	RAPGEF5	0.20	0.14	1.49	0.137	0.734
Braak	IN_ADARB2	RAPGEF5	0.03	0.06	0.60	0.552	0.901
Braak	IN_LAMP5_LHX6	RAPGEF5	-0.02	0.10	-0.17	0.866	0.971
Braak	IN_LAMP5_RELN	RAPGEF5	-0.10	0.10	-0.99	0.321	0.776
Braak	IN_PVALB	RAPGEF5	0.01	0.03	0.28	0.78	0.976
Braak	IN_PVALB_CHC	RAPGEF5	0.04	0.05	0.70	0.486	0.87
Braak	IN_SST	RAPGEF5	-0.07	0.04	-1.84	0.0655	0.491
Braak	IN_VIP	RAPGEF5	-0.11	0.05	-2.28	0.0228	0.166
Braak	Micro	RAPGEF5	-0.05	0.09	-0.60	0.547	0.836
Braak	OPC	RAPGEF5	0.01	0.08	0.14	0.891	0.968
Braak	Oligo	RAPGEF5	-0.11	0.04	-3.01	0.00264	0.0626
Braak	PC	RAPGEF5	-0.19	0.12	-1.63	0.103	0.786
Braak	SMC	RAPGEF5	-0.20	0.24	-0.83	0.406	0.999
Braak	VLMC	RAPGEF5	-0.27	0.16	-1.65	0.0985	0.472
Braak	Astro	RAPGEF6	-0.07	0.07	-0.93	0.352	0.601
Braak	EN_L2_3_IT	RAPGEF6	0.04	0.05	0.69	0.488	0.778
Braak	EN_L3_5_IT_1	RAPGEF6	-0.10	0.10	-1.09	0.277	0.647
Braak	EN_L3_5_IT_2	RAPGEF6	0.00	0.06	0.06	0.951	0.984
Braak	EN_L3_5_IT_3	RAPGEF6	-0.02	0.06	-0.39	0.695	0.879
Braak	EN_L5_6_NP	RAPGEF6	-0.09	0.08	-1.07	0.286	0.875
Braak	EN_L5_ET	RAPGEF6	-0.76	0.48	-1.61	0.108	0.857
Braak	EN_L6B	RAPGEF6	0.10	0.08	1.13	0.258	0.717
Braak	EN_L6_CT	RAPGEF6	-0.04	0.07	-0.49	0.622	0.881
Braak	EN_L6_IT_1	RAPGEF6	-0.01	0.09	-0.12	0.907	0.982
Braak	EN_L6_IT_2	RAPGEF6	0.13	0.10	1.24	0.216	0.766
Braak	IN_ADARB2	RAPGEF6	0.22	0.10	2.30	0.0217	0.392
Braak	IN_PVALB	RAPGEF6	0.00	0.06	0.02	0.98	1
Braak	IN_SST	RAPGEF6	-0.06	0.07	-0.87	0.385	0.819
Braak	IN_VIP	RAPGEF6	-0.07	0.07	-0.98	0.325	0.623
Braak	Micro	RAPGEF6	-0.24	0.09	-2.58	0.00981	0.108
Braak	OPC	RAPGEF6	0.01	0.07	0.11	0.916	0.975
Braak	Oligo	RAPGEF6	-0.13	0.05	-2.52	0.0119	0.13
Braak	Astro	RAPGEFL1	-0.03	0.05	-0.62	0.535	0.746
Braak	EN_L2_3_IT	RAPGEFL1	-0.03	0.03	-0.86	0.389	0.712
Braak	EN_L3_5_IT_1	RAPGEFL1	-0.00	0.04	-0.03	0.972	0.992
Braak	EN_L3_5_IT_2	RAPGEFL1	-0.01	0.03	-0.20	0.842	0.943
Braak	EN_L3_5_IT_3	RAPGEFL1	-0.01	0.04	-0.31	0.754	0.909
Braak	EN_L5_6_NP	RAPGEFL1	0.05	0.06	0.90	0.369	0.903
Braak	EN_L5_ET	RAPGEFL1	0.53	0.41	1.28	0.201	0.909
Braak	EN_L6B	RAPGEFL1	-0.03	0.06	-0.47	0.637	0.911
Braak	EN_L6_CT	RAPGEFL1	-0.11	0.05	-2.00	0.0458	0.331
Braak	EN_L6_IT_1	RAPGEFL1	-0.03	0.05	-0.66	0.506	0.883
Braak	EN_L6_IT_2	RAPGEFL1	-0.01	0.06	-0.22	0.824	0.97
Braak	IN_ADARB2	RAPGEFL1	-0.07	0.06	-1.19	0.234	0.747
Braak	IN_LAMP5_LHX6	RAPGEFL1	-0.01	0.06	-0.12	0.902	0.977
Braak	IN_LAMP5_RELN	RAPGEFL1	-0.13	0.05	-2.40	0.0162	0.307
Braak	IN_PVALB	RAPGEFL1	-0.01	0.03	-0.43	0.668	0.962
Braak	IN_PVALB_CHC	RAPGEFL1	-0.07	0.06	-1.08	0.278	0.757
Braak	IN_SST	RAPGEFL1	0.00	0.05	0.01	0.991	0.999
Braak	IN_VIP	RAPGEFL1	-0.07	0.04	-2.05	0.0405	0.223
Braak	Micro	RAPGEFL1	-0.01	0.09	-0.12	0.902	0.974
Braak	OPC	RAPGEFL1	-0.19	0.06	-3.53	0.000415	0.066
Braak	Oligo	RAPGEFL1	0.04	0.05	0.80	0.426	0.715
Braak	Astro	RAPH1	-0.11	0.07	-1.49	0.137	0.35
Braak	EN_L2_3_IT	RAPH1	-0.00	0.03	-0.12	0.906	0.966
Braak	EN_L3_5_IT_1	RAPH1	0.02	0.04	0.47	0.636	0.861
Braak	EN_L3_5_IT_2	RAPH1	0.02	0.04	0.48	0.633	0.853
Braak	EN_L3_5_IT_3	RAPH1	-0.01	0.04	-0.17	0.868	0.957
Braak	EN_L5_6_NP	RAPH1	0.05	0.06	0.77	0.443	0.921
Braak	EN_L5_ET	RAPH1	0.14	0.31	0.46	0.647	0.979
Braak	EN_L6B	RAPH1	-0.11	0.08	-1.43	0.153	0.608
Braak	EN_L6_CT	RAPH1	0.03	0.06	0.43	0.665	0.895
Braak	EN_L6_IT_1	RAPH1	-0.00	0.05	-0.05	0.962	0.993
Braak	EN_L6_IT_2	RAPH1	0.02	0.08	0.26	0.794	0.968
Braak	Endo	RAPH1	-0.14	0.09	-1.50	0.135	0.732
Braak	IN_ADARB2	RAPH1	-0.06	0.05	-1.12	0.265	0.765
Braak	IN_LAMP5_LHX6	RAPH1	-0.02	0.06	-0.43	0.666	0.92
Braak	IN_LAMP5_RELN	RAPH1	-0.01	0.06	-0.11	0.909	0.982
Braak	IN_PVALB	RAPH1	0.04	0.03	1.09	0.277	0.845
Braak	IN_PVALB_CHC	RAPH1	-0.04	0.04	-0.86	0.391	0.827
Braak	IN_SST	RAPH1	-0.01	0.03	-0.16	0.873	0.975
Braak	IN_VIP	RAPH1	-0.07	0.03	-2.28	0.0226	0.164
Braak	Micro	RAPH1	0.11	0.05	2.20	0.0276	0.201
Braak	OPC	RAPH1	-0.07	0.04	-1.56	0.118	0.463
Braak	Oligo	RAPH1	-0.08	0.06	-1.32	0.187	0.489
Braak	PC	RAPH1	-0.20	0.09	-2.16	0.0309	0.686
Braak	PVM	RAPH1	0.00	0.12	0.04	0.971	1
Braak	SMC	RAPH1	-0.11	0.21	-0.52	0.604	0.999
Braak	VLMC	RAPH1	-0.28	0.12	-2.32	0.0205	0.25
Braak	Astro	RARA	0.07	0.08	0.94	0.346	0.596
Braak	EN_L2_3_IT	RARA	-0.14	0.06	-2.48	0.0133	0.144
Braak	EN_L3_5_IT_1	RARA	0.12	0.10	1.13	0.257	0.631
Braak	EN_L3_5_IT_2	RARA	-0.06	0.06	-1.02	0.307	0.625
Braak	EN_L3_5_IT_3	RARA	0.06	0.07	0.83	0.406	0.71
Braak	EN_L6B	RARA	-0.18	0.45	-0.41	0.684	0.927
Braak	EN_L6_CT	RARA	-0.46	0.39	-1.17	0.243	0.651
Braak	EN_L6_IT_1	RARA	-0.04	0.10	-0.41	0.681	0.938
Braak	EN_L6_IT_2	RARA	-0.17	0.48	-0.36	0.722	0.954
Braak	IN_PVALB	RARA	0.06	0.09	0.69	0.489	0.922
Braak	IN_SST	RARA	0.09	0.09	1.03	0.302	0.778
Braak	IN_VIP	RARA	-0.04	0.08	-0.45	0.656	0.846
Braak	OPC	RARA	0.04	0.09	0.44	0.66	0.873
Braak	Oligo	RARA	0.09	0.09	1.07	0.284	0.593
Braak	Astro	RARB	0.06	0.07	0.78	0.438	0.674
Braak	EN_L2_3_IT	RARB	-0.09	0.07	-1.32	0.188	0.525
Braak	EN_L3_5_IT_1	RARB	-0.12	0.06	-1.92	0.0544	0.335
Braak	EN_L3_5_IT_2	RARB	-0.09	0.04	-2.30	0.0216	0.161
Braak	EN_L3_5_IT_3	RARB	-0.03	0.06	-0.50	0.621	0.844
Braak	EN_L5_6_NP	RARB	-0.17	0.07	-2.47	0.0134	0.489
Braak	EN_L6B	RARB	0.86	0.17	4.97	6.61e-07	0.000742
Braak	EN_L6_CT	RARB	-0.02	0.11	-0.15	0.88	0.971
Braak	EN_L6_IT_1	RARB	-0.11	0.08	-1.28	0.2	0.718
Braak	EN_L6_IT_2	RARB	-0.04	0.14	-0.30	0.766	0.962
Braak	Endo	RARB	0.63	0.46	1.36	0.172	0.773
Braak	IN_ADARB2	RARB	0.05	0.10	0.49	0.625	0.919
Braak	IN_LAMP5_LHX6	RARB	-0.13	0.09	-1.33	0.182	0.671
Braak	IN_LAMP5_RELN	RARB	-0.09	0.08	-1.20	0.228	0.711
Braak	IN_PVALB	RARB	0.06	0.06	0.94	0.349	0.876
Braak	IN_PVALB_CHC	RARB	0.09	0.08	1.08	0.281	0.758
Braak	IN_SST	RARB	0.01	0.08	0.12	0.907	0.981
Braak	IN_VIP	RARB	-0.11	0.05	-2.33	0.0198	0.154
Braak	Micro	RARB	0.17	0.11	1.50	0.134	0.469
Braak	OPC	RARB	0.06	0.07	0.88	0.381	0.711
Braak	Oligo	RARB	-0.02	0.06	-0.24	0.808	0.926
Braak	PC	RARB	0.01	0.13	0.11	0.914	0.998
Braak	SMC	RARB	0.89	0.73	1.23	0.22	0.999
Braak	VLMC	RARB	-0.02	0.15	-0.14	0.889	0.977
Braak	Astro	RARG	-0.06	0.05	-1.18	0.237	0.481
Braak	EN_L2_3_IT	RARG	0.06	0.07	0.77	0.441	0.748
Braak	EN_L3_5_IT_2	RARG	-0.05	0.07	-0.69	0.491	0.768
Braak	EN_L3_5_IT_3	RARG	0.10	0.08	1.29	0.196	0.504
Braak	EN_L6B	RARG	0.11	0.12	0.94	0.347	0.779
Braak	EN_L6_CT	RARG	0.31	0.45	0.68	0.498	0.82
Braak	EN_L6_IT_1	RARG	0.59	0.48	1.23	0.22	0.733
Braak	IN_ADARB2	RARG	0.00	0.11	0.04	0.97	0.993
Braak	IN_LAMP5_RELN	RARG	-0.00	0.10	-0.03	0.972	0.995
Braak	IN_PVALB	RARG	-0.20	0.09	-2.33	0.0197	0.43
Braak	IN_SST	RARG	-0.15	0.11	-1.37	0.172	0.669
Braak	IN_VIP	RARG	0.06	0.08	0.83	0.406	0.687
Braak	OPC	RARG	-0.14	0.07	-1.99	0.0469	0.329
Braak	Oligo	RARG	0.08	0.10	0.87	0.384	0.681
Braak	Astro	RARRES1	-0.01	0.09	-0.10	0.924	0.966
Braak	EN_L2_3_IT	RARRES1	-0.10	0.07	-1.36	0.173	0.507
Braak	EN_L3_5_IT_1	RARRES1	-0.02	0.08	-0.25	0.802	0.933
Braak	EN_L3_5_IT_2	RARRES1	-0.12	0.08	-1.60	0.111	0.39
Braak	EN_L3_5_IT_3	RARRES1	-0.16	0.08	-2.02	0.0433	0.231
Braak	EN_L5_6_NP	RARRES1	-0.15	0.11	-1.41	0.158	0.778
Braak	EN_L5_ET	RARRES1	-0.24	0.71	-0.33	0.74	0.98
Braak	EN_L6B	RARRES1	0.05	0.10	0.52	0.606	0.901
Braak	EN_L6_CT	RARRES1	0.01	0.11	0.13	0.893	0.975
Braak	EN_L6_IT_1	RARRES1	-0.10	0.09	-1.08	0.281	0.778
Braak	EN_L6_IT_2	RARRES1	0.07	0.11	0.67	0.502	0.913
Braak	IN_ADARB2	RARRES1	-0.25	0.11	-2.33	0.0201	0.385
Braak	IN_LAMP5_LHX6	RARRES1	-0.22	0.10	-2.20	0.0279	0.375
Braak	IN_LAMP5_RELN	RARRES1	-0.14	0.10	-1.41	0.158	0.644
Braak	IN_PVALB	RARRES1	-0.06	0.09	-0.70	0.483	0.921
Braak	IN_PVALB_CHC	RARRES1	0.07	0.13	0.53	0.594	0.906
Braak	IN_SST	RARRES1	-0.15	0.09	-1.69	0.0914	0.555
Braak	IN_VIP	RARRES1	-0.19	0.07	-2.66	0.00782	0.095
Braak	Micro	RARRES1	0.29	0.11	2.72	0.00652	0.0841
Braak	OPC	RARRES1	-0.10	0.08	-1.32	0.187	0.544
Braak	Oligo	RARRES1	0.05	0.08	0.62	0.536	0.786
Braak	Astro	RARRES2	0.22	0.08	2.91	0.00359	0.0372
Braak	OPC	RARRES2	-0.05	0.07	-0.79	0.43	0.744
Braak	Oligo	RARRES2	0.15	0.12	1.23	0.219	0.526
Braak	Astro	RARS1	-0.08	0.04	-2.09	0.0362	0.159
Braak	EN_L2_3_IT	RARS1	0.00	0.03	0.08	0.94	0.979
Braak	EN_L3_5_IT_1	RARS1	0.03	0.05	0.56	0.572	0.83
Braak	EN_L3_5_IT_2	RARS1	0.02	0.04	0.48	0.629	0.85
Braak	EN_L3_5_IT_3	RARS1	-0.02	0.04	-0.56	0.575	0.818
Braak	EN_L5_6_NP	RARS1	-0.04	0.07	-0.53	0.598	0.953
Braak	EN_L5_ET	RARS1	-0.84	0.43	-1.92	0.0545	0.791
Braak	EN_L6B	RARS1	0.02	0.06	0.26	0.796	0.957
Braak	EN_L6_CT	RARS1	-0.16	0.05	-3.09	0.002	0.0619
Braak	EN_L6_IT_1	RARS1	0.03	0.05	0.61	0.539	0.897
Braak	EN_L6_IT_2	RARS1	0.03	0.06	0.42	0.678	0.951
Braak	Endo	RARS1	0.07	0.33	0.20	0.841	0.979
Braak	IN_ADARB2	RARS1	-0.01	0.06	-0.18	0.86	0.976
Braak	IN_LAMP5_LHX6	RARS1	0.04	0.07	0.58	0.563	0.891
Braak	IN_LAMP5_RELN	RARS1	0.06	0.05	1.16	0.246	0.729
Braak	IN_PVALB	RARS1	-0.03	0.04	-0.67	0.505	0.927
Braak	IN_PVALB_CHC	RARS1	0.05	0.08	0.68	0.496	0.871
Braak	IN_SST	RARS1	-0.01	0.04	-0.20	0.842	0.968
Braak	IN_VIP	RARS1	0.03	0.03	0.83	0.405	0.686
Braak	Micro	RARS1	-0.03	0.05	-0.65	0.514	0.818
Braak	OPC	RARS1	-0.02	0.04	-0.63	0.532	0.807
Braak	Oligo	RARS1	0.04	0.03	1.19	0.233	0.541
Braak	PC	RARS1	0.09	0.39	0.24	0.809	0.985
Braak	VLMC	RARS1	0.25	0.39	0.64	0.52	0.839
Braak	Astro	RARS2	-0.07	0.04	-1.69	0.0902	0.274
Braak	EN_L2_3_IT	RARS2	-0.00	0.02	-0.15	0.882	0.959
Braak	EN_L3_5_IT_1	RARS2	0.05	0.04	1.22	0.222	0.597
Braak	EN_L3_5_IT_2	RARS2	0.01	0.03	0.43	0.67	0.871
Braak	EN_L3_5_IT_3	RARS2	0.00	0.03	0.00	0.997	0.999
Braak	EN_L5_6_NP	RARS2	0.09	0.05	1.80	0.0712	0.691
Braak	EN_L5_ET	RARS2	0.19	0.38	0.50	0.616	0.979
Braak	EN_L6B	RARS2	0.06	0.05	1.24	0.214	0.678
Braak	EN_L6_CT	RARS2	0.05	0.05	0.98	0.329	0.716
Braak	EN_L6_IT_1	RARS2	-0.01	0.04	-0.13	0.898	0.98
Braak	EN_L6_IT_2	RARS2	-0.04	0.06	-0.68	0.494	0.911
Braak	Endo	RARS2	0.02	0.09	0.24	0.811	0.974
Braak	IN_ADARB2	RARS2	0.06	0.04	1.38	0.169	0.695
Braak	IN_LAMP5_LHX6	RARS2	0.06	0.05	1.37	0.17	0.659
Braak	IN_LAMP5_RELN	RARS2	0.12	0.04	3.07	0.00214	0.128
Braak	IN_PVALB	RARS2	0.06	0.03	1.83	0.0669	0.632
Braak	IN_PVALB_CHC	RARS2	0.03	0.06	0.49	0.625	0.917
Braak	IN_SST	RARS2	0.01	0.04	0.17	0.866	0.973
Braak	IN_VIP	RARS2	0.06	0.03	2.19	0.0287	0.187
Braak	Micro	RARS2	0.02	0.04	0.57	0.568	0.846
Braak	OPC	RARS2	0.03	0.03	0.92	0.359	0.695
Braak	Oligo	RARS2	-0.03	0.03	-0.90	0.371	0.67
Braak	PC	RARS2	-0.13	0.09	-1.36	0.173	0.838
Braak	PVM	RARS2	0.13	0.13	1.02	0.308	0.992
Braak	SMC	RARS2	0.30	0.60	0.50	0.62	0.999
Braak	VLMC	RARS2	0.15	0.09	1.73	0.0829	0.443
Braak	Adaptive	RASA1	-0.09	0.14	-0.62	0.535	0.992
Braak	Astro	RASA1	0.01	0.04	0.28	0.778	0.892
Braak	EN_L2_3_IT	RASA1	0.02	0.03	0.81	0.416	0.731
Braak	EN_L3_5_IT_1	RASA1	0.03	0.03	1.04	0.296	0.662
Braak	EN_L3_5_IT_2	RASA1	0.06	0.03	1.79	0.074	0.32
Braak	EN_L3_5_IT_3	RASA1	0.09	0.03	2.93	0.00344	0.0526
Braak	EN_L5_6_NP	RASA1	0.01	0.04	0.21	0.837	0.986
Braak	EN_L5_ET	RASA1	-0.31	0.27	-1.14	0.255	0.923
Braak	EN_L6B	RASA1	-0.04	0.05	-0.77	0.441	0.832
Braak	EN_L6_CT	RASA1	0.08	0.05	1.81	0.0698	0.396
Braak	EN_L6_IT_1	RASA1	0.03	0.04	0.78	0.433	0.857
Braak	EN_L6_IT_2	RASA1	-0.01	0.05	-0.18	0.86	0.976
Braak	Endo	RASA1	-0.04	0.07	-0.61	0.542	0.935
Braak	IN_ADARB2	RASA1	0.04	0.05	0.77	0.444	0.856
Braak	IN_LAMP5_LHX6	RASA1	0.10	0.05	1.90	0.0569	0.477
Braak	IN_LAMP5_RELN	RASA1	0.11	0.04	2.46	0.0139	0.291
Braak	IN_PVALB	RASA1	0.06	0.03	1.60	0.109	0.712
Braak	IN_PVALB_CHC	RASA1	0.11	0.05	2.45	0.0144	0.268
Braak	IN_SST	RASA1	0.04	0.03	1.26	0.209	0.706
Braak	IN_VIP	RASA1	0.02	0.04	0.58	0.56	0.79
Braak	Micro	RASA1	0.10	0.04	2.38	0.0171	0.152
Braak	OPC	RASA1	-0.02	0.03	-0.68	0.495	0.786
Braak	Oligo	RASA1	-0.03	0.04	-0.76	0.45	0.732
Braak	PC	RASA1	-0.04	0.08	-0.54	0.587	0.946
Braak	PVM	RASA1	-0.01	0.09	-0.15	0.878	0.992
Braak	SMC	RASA1	-0.02	0.19	-0.09	0.931	0.999
Braak	VLMC	RASA1	-0.04	0.08	-0.51	0.608	0.882
Braak	Adaptive	RASA2	-0.04	0.12	-0.33	0.745	0.992
Braak	Astro	RASA2	0.08	0.03	2.57	0.01	0.0717
Braak	EN_L2_3_IT	RASA2	-0.03	0.02	-1.28	0.201	0.541
Braak	EN_L3_5_IT_1	RASA2	-0.07	0.03	-1.93	0.054	0.334
Braak	EN_L3_5_IT_2	RASA2	-0.05	0.03	-1.99	0.0469	0.249
Braak	EN_L3_5_IT_3	RASA2	-0.12	0.03	-4.05	5.02e-05	0.00313
Braak	EN_L5_6_NP	RASA2	-0.10	0.05	-2.14	0.0325	0.603
Braak	EN_L5_ET	RASA2	-0.06	0.25	-0.24	0.812	0.987
Braak	EN_L6B	RASA2	-0.15	0.05	-2.96	0.00303	0.121
Braak	EN_L6_CT	RASA2	-0.16	0.04	-3.83	0.000127	0.0104
Braak	EN_L6_IT_1	RASA2	0.05	0.03	1.58	0.114	0.612
Braak	EN_L6_IT_2	RASA2	-0.05	0.04	-1.08	0.282	0.812
Braak	Endo	RASA2	0.08	0.08	1.07	0.286	0.856
Braak	IN_ADARB2	RASA2	-0.03	0.04	-0.93	0.354	0.82
Braak	IN_LAMP5_LHX6	RASA2	-0.04	0.04	-0.93	0.35	0.794
Braak	IN_LAMP5_RELN	RASA2	0.04	0.03	1.21	0.225	0.71
Braak	IN_PVALB	RASA2	0.01	0.03	0.44	0.664	0.96
Braak	IN_PVALB_CHC	RASA2	-0.04	0.05	-0.97	0.33	0.793
Braak	IN_SST	RASA2	0.02	0.03	0.64	0.525	0.874
Braak	IN_VIP	RASA2	-0.01	0.02	-0.66	0.512	0.761
Braak	Micro	RASA2	0.24	0.05	4.44	8.8e-06	0.000627
Braak	OPC	RASA2	0.04	0.03	1.31	0.19	0.547
Braak	Oligo	RASA2	0.10	0.03	3.59	0.000327	0.022
Braak	PC	RASA2	0.16	0.09	1.90	0.0572	0.723
Braak	PVM	RASA2	0.10	0.10	0.96	0.335	0.992
Braak	SMC	RASA2	0.06	0.22	0.29	0.775	0.999
Braak	VLMC	RASA2	0.08	0.09	0.88	0.379	0.757
Braak	Adaptive	RASA3	-0.10	0.17	-0.62	0.536	0.992
Braak	Astro	RASA3	0.08	0.06	1.28	0.2	0.435
Braak	EN_L2_3_IT	RASA3	0.05	0.04	1.27	0.205	0.548
Braak	EN_L3_5_IT_1	RASA3	0.04	0.05	0.77	0.44	0.766
Braak	EN_L3_5_IT_2	RASA3	0.03	0.04	0.58	0.563	0.812
Braak	EN_L3_5_IT_3	RASA3	0.01	0.04	0.20	0.842	0.946
Braak	EN_L5_6_NP	RASA3	0.08	0.09	0.96	0.337	0.893
Braak	EN_L5_ET	RASA3	0.45	0.62	0.73	0.465	0.963
Braak	EN_L6B	RASA3	0.00	0.07	0.02	0.987	0.998
Braak	EN_L6_CT	RASA3	0.05	0.06	0.85	0.394	0.759
Braak	EN_L6_IT_1	RASA3	-0.05	0.06	-0.77	0.442	0.859
Braak	EN_L6_IT_2	RASA3	-0.06	0.08	-0.79	0.429	0.884
Braak	IN_ADARB2	RASA3	0.11	0.06	1.78	0.0744	0.551
Braak	IN_LAMP5_LHX6	RASA3	-0.04	0.08	-0.48	0.631	0.912
Braak	IN_LAMP5_RELN	RASA3	0.15	0.07	2.10	0.0358	0.409
Braak	IN_PVALB	RASA3	-0.06	0.05	-1.17	0.243	0.83
Braak	IN_PVALB_CHC	RASA3	0.11	0.10	1.11	0.266	0.749
Braak	IN_SST	RASA3	0.05	0.05	0.88	0.379	0.817
Braak	IN_VIP	RASA3	0.03	0.04	0.87	0.384	0.67
Braak	Micro	RASA3	-0.05	0.06	-0.83	0.406	0.748
Braak	OPC	RASA3	0.15	0.06	2.56	0.0106	0.197
Braak	Oligo	RASA3	0.14	0.05	2.82	0.00473	0.0856
Braak	PC	RASA3	0.08	0.53	0.15	0.881	0.993
Braak	PVM	RASA3	-0.12	0.16	-0.75	0.451	0.992
Braak	VLMC	RASA3	-0.06	0.15	-0.38	0.702	0.92
Braak	Astro	RASA4B	0.47	0.11	4.47	7.89e-06	0.000625
Braak	EN_L2_3_IT	RASA4B	-0.02	0.09	-0.27	0.785	0.925
Braak	EN_L3_5_IT_1	RASA4B	1.22	0.34	3.64	0.000275	0.0212
Braak	EN_L3_5_IT_2	RASA4B	0.20	0.11	1.90	0.0581	0.279
Braak	EN_L3_5_IT_3	RASA4B	0.11	0.11	0.97	0.331	0.645
Braak	IN_PVALB	RASA4B	0.19	0.10	1.96	0.0498	0.581
Braak	IN_VIP	RASA4B	0.14	0.09	1.44	0.149	0.428
Braak	Micro	RASA4B	0.39	0.42	0.93	0.352	0.712
Braak	OPC	RASA4B	0.18	0.12	1.55	0.122	0.468
Braak	Oligo	RASA4B	0.27	0.10	2.68	0.00744	0.105
Braak	Astro	RASAL1	0.04	0.09	0.43	0.67	0.833
Braak	EN_L2_3_IT	RASAL1	0.03	0.07	0.50	0.614	0.847
Braak	EN_L3_5_IT_1	RASAL1	0.11	0.08	1.47	0.142	0.5
Braak	EN_L3_5_IT_2	RASAL1	0.12	0.09	1.29	0.196	0.514
Braak	EN_L3_5_IT_3	RASAL1	0.06	0.10	0.61	0.539	0.799
Braak	EN_L5_6_NP	RASAL1	0.09	0.09	1.02	0.309	0.885
Braak	EN_L6B	RASAL1	0.08	0.10	0.86	0.39	0.809
Braak	EN_L6_CT	RASAL1	0.06	0.09	0.63	0.529	0.837
Braak	EN_L6_IT_1	RASAL1	0.12	0.09	1.27	0.205	0.724
Braak	EN_L6_IT_2	RASAL1	0.03	0.10	0.32	0.748	0.959
Braak	IN_PVALB	RASAL1	-0.29	0.39	-0.75	0.452	0.911
Braak	IN_SST	RASAL1	0.16	0.11	1.49	0.136	0.629
Braak	IN_VIP	RASAL1	0.06	0.09	0.70	0.485	0.743
Braak	Oligo	RASAL1	-0.08	0.06	-1.27	0.204	0.509
Braak	Astro	RASAL2	0.14	0.05	2.96	0.00306	0.0334
Braak	EN_L2_3_IT	RASAL2	-0.03	0.03	-1.13	0.26	0.606
Braak	EN_L3_5_IT_1	RASAL2	-0.03	0.03	-1.04	0.3	0.666
Braak	EN_L3_5_IT_2	RASAL2	-0.02	0.03	-0.95	0.342	0.657
Braak	EN_L3_5_IT_3	RASAL2	-0.01	0.03	-0.18	0.858	0.952
Braak	EN_L5_6_NP	RASAL2	0.04	0.04	0.90	0.367	0.903
Braak	EN_L5_ET	RASAL2	0.20	0.23	0.87	0.384	0.958
Braak	EN_L6B	RASAL2	-0.01	0.04	-0.14	0.887	0.977
Braak	EN_L6_CT	RASAL2	-0.06	0.03	-1.73	0.0829	0.427
Braak	EN_L6_IT_1	RASAL2	-0.03	0.04	-0.77	0.442	0.859
Braak	EN_L6_IT_2	RASAL2	0.00	0.05	0.03	0.972	0.993
Braak	Endo	RASAL2	-0.12	0.07	-1.67	0.0941	0.677
Braak	IN_ADARB2	RASAL2	-0.05	0.04	-1.49	0.135	0.657
Braak	IN_LAMP5_LHX6	RASAL2	0.07	0.03	2.05	0.0407	0.434
Braak	IN_LAMP5_RELN	RASAL2	0.03	0.03	1.03	0.301	0.766
Braak	IN_PVALB	RASAL2	0.04	0.03	1.38	0.167	0.774
Braak	IN_PVALB_CHC	RASAL2	0.03	0.04	0.68	0.499	0.871
Braak	IN_SST	RASAL2	0.05	0.03	1.52	0.127	0.609
Braak	IN_VIP	RASAL2	-0.03	0.02	-1.26	0.208	0.507
Braak	Micro	RASAL2	0.00	0.06	0.04	0.969	0.991
Braak	OPC	RASAL2	0.01	0.03	0.36	0.719	0.903
Braak	Oligo	RASAL2	0.00	0.04	0.05	0.959	0.987
Braak	PC	RASAL2	-0.09	0.08	-1.06	0.289	0.907
Braak	PVM	RASAL2	-0.11	0.15	-0.71	0.479	0.992
Braak	SMC	RASAL2	-0.04	0.17	-0.24	0.811	0.999
Braak	VLMC	RASAL2	0.19	0.12	1.58	0.115	0.495
Braak	Micro	RASAL3	-0.08	0.06	-1.38	0.169	0.518
Braak	Astro	RASD1	0.15	0.16	0.92	0.357	0.606
Braak	EN_L2_3_IT	RASD1	0.22	0.08	2.80	0.00518	0.0846
Braak	EN_L3_5_IT_1	RASD1	0.05	0.10	0.55	0.583	0.836
Braak	EN_L3_5_IT_2	RASD1	0.30	0.09	3.42	0.000632	0.0166
Braak	EN_L3_5_IT_3	RASD1	0.25	0.09	2.69	0.00711	0.0818
Braak	EN_L5_6_NP	RASD1	0.16	0.12	1.34	0.179	0.797
Braak	EN_L6B	RASD1	0.08	0.12	0.64	0.52	0.868
Braak	EN_L6_CT	RASD1	0.01	0.12	0.07	0.946	0.987
Braak	EN_L6_IT_1	RASD1	0.22	0.10	2.27	0.0234	0.361
Braak	EN_L6_IT_2	RASD1	-0.12	0.18	-0.67	0.505	0.914
Braak	IN_ADARB2	RASD1	-0.00	0.12	-0.03	0.974	0.994
Braak	IN_LAMP5_LHX6	RASD1	0.04	0.13	0.29	0.768	0.949
Braak	IN_LAMP5_RELN	RASD1	0.10	0.11	0.90	0.369	0.805
Braak	IN_PVALB	RASD1	0.13	0.10	1.25	0.211	0.81
Braak	IN_VIP	RASD1	-0.07	0.09	-0.80	0.421	0.696
Braak	OPC	RASD1	0.21	0.11	1.93	0.0535	0.347
Braak	Oligo	RASD1	0.04	0.08	0.47	0.635	0.843
Braak	Astro	RASD2	-0.05	0.11	-0.45	0.654	0.822
Braak	EN_L2_3_IT	RASD2	0.21	0.06	3.69	0.00022	0.0136
Braak	EN_L3_5_IT_2	RASD2	0.12	0.08	1.57	0.116	0.398
Braak	EN_L3_5_IT_3	RASD2	0.25	0.06	4.11	3.87e-05	0.00261
Braak	EN_L6_CT	RASD2	-0.09	0.44	-0.21	0.833	0.955
Braak	EN_L6_IT_1	RASD2	-0.45	0.40	-1.13	0.256	0.759
Braak	IN_ADARB2	RASD2	0.03	0.10	0.34	0.736	0.951
Braak	IN_LAMP5_RELN	RASD2	0.01	0.09	0.12	0.902	0.98
Braak	IN_PVALB	RASD2	0.01	0.06	0.08	0.935	0.997
Braak	IN_PVALB_CHC	RASD2	0.03	0.09	0.36	0.72	0.942
Braak	IN_SST	RASD2	0.01	0.08	0.10	0.921	0.982
Braak	IN_VIP	RASD2	-0.23	0.05	-4.26	2.09e-05	0.00284
Braak	OPC	RASD2	0.01	0.11	0.06	0.954	0.986
Braak	Oligo	RASD2	0.05	0.07	0.67	0.5	0.765
Braak	Astro	RASEF	0.16	0.12	1.34	0.181	0.411
Braak	EN_L2_3_IT	RASEF	0.09	0.11	0.85	0.397	0.719
Braak	EN_L3_5_IT_3	RASEF	0.32	0.12	2.77	0.00561	0.0711
Braak	EN_L6B	RASEF	0.17	0.14	1.24	0.216	0.678
Braak	Oligo	RASEF	0.12	0.11	1.10	0.271	0.581
Braak	Astro	RASGEF1A	0.72	0.12	5.94	2.79e-09	2.53e-06
Braak	EN_L2_3_IT	RASGEF1A	0.05	0.04	1.12	0.262	0.608
Braak	EN_L3_5_IT_1	RASGEF1A	0.09	0.04	2.00	0.0458	0.311
Braak	EN_L3_5_IT_2	RASGEF1A	0.01	0.04	0.15	0.878	0.958
Braak	EN_L3_5_IT_3	RASGEF1A	0.04	0.04	1.01	0.312	0.628
Braak	EN_L5_6_NP	RASGEF1A	0.06	0.08	0.80	0.425	0.915
Braak	EN_L5_ET	RASGEF1A	0.74	0.57	1.30	0.195	0.908
Braak	EN_L6B	RASGEF1A	-0.02	0.07	-0.25	0.804	0.958
Braak	EN_L6_CT	RASGEF1A	0.00	0.06	0.03	0.973	0.993
Braak	EN_L6_IT_1	RASGEF1A	0.03	0.06	0.46	0.644	0.929
Braak	EN_L6_IT_2	RASGEF1A	0.05	0.07	0.73	0.467	0.901
Braak	IN_ADARB2	RASGEF1A	-0.01	0.06	-0.19	0.847	0.976
Braak	IN_LAMP5_LHX6	RASGEF1A	0.01	0.07	0.17	0.866	0.971
Braak	IN_LAMP5_RELN	RASGEF1A	-0.04	0.05	-0.77	0.441	0.84
Braak	IN_PVALB	RASGEF1A	0.04	0.04	1.06	0.29	0.851
Braak	IN_PVALB_CHC	RASGEF1A	0.04	0.08	0.57	0.565	0.899
Braak	IN_SST	RASGEF1A	0.02	0.06	0.37	0.709	0.934
Braak	IN_VIP	RASGEF1A	0.04	0.04	1.02	0.309	0.608
Braak	OPC	RASGEF1A	0.38	0.12	3.31	0.000929	0.0904
Braak	Oligo	RASGEF1A	0.09	0.08	1.15	0.25	0.56
Braak	Astro	RASGEF1B	0.32	0.14	2.20	0.0275	0.134
Braak	EN_L2_3_IT	RASGEF1B	0.05	0.06	0.80	0.423	0.736
Braak	EN_L3_5_IT_1	RASGEF1B	0.13	0.08	1.60	0.109	0.448
Braak	EN_L3_5_IT_2	RASGEF1B	-0.03	0.07	-0.50	0.62	0.846
Braak	EN_L3_5_IT_3	RASGEF1B	-0.19	0.08	-2.29	0.0221	0.159
Braak	EN_L5_6_NP	RASGEF1B	0.16	0.13	1.21	0.226	0.83
Braak	EN_L6B	RASGEF1B	0.10	0.11	0.96	0.335	0.771
Braak	EN_L6_CT	RASGEF1B	0.07	0.11	0.68	0.496	0.82
Braak	EN_L6_IT_1	RASGEF1B	0.17	0.11	1.66	0.0975	0.583
Braak	EN_L6_IT_2	RASGEF1B	0.14	0.12	1.21	0.225	0.769
Braak	Endo	RASGEF1B	-0.03	0.39	-0.08	0.938	0.992
Braak	IN_ADARB2	RASGEF1B	0.26	0.10	2.73	0.00627	0.275
Braak	IN_LAMP5_LHX6	RASGEF1B	0.25	0.14	1.78	0.0744	0.527
Braak	IN_LAMP5_RELN	RASGEF1B	0.17	0.12	1.40	0.163	0.648
Braak	IN_PVALB	RASGEF1B	0.23	0.11	1.99	0.0463	0.565
Braak	IN_PVALB_CHC	RASGEF1B	0.20	0.15	1.35	0.177	0.668
Braak	IN_SST	RASGEF1B	0.08	0.09	0.83	0.405	0.829
Braak	IN_VIP	RASGEF1B	0.17	0.09	2.02	0.0433	0.229
Braak	Micro	RASGEF1B	0.32	0.09	3.48	0.000507	0.0144
Braak	OPC	RASGEF1B	-0.05	0.06	-0.75	0.455	0.762
Braak	Oligo	RASGEF1B	0.10	0.06	1.79	0.0729	0.315
Braak	PC	RASGEF1B	0.87	0.47	1.86	0.0635	0.735
Braak	PVM	RASGEF1B	0.03	0.18	0.15	0.88	0.992
Braak	VLMC	RASGEF1B	0.04	0.13	0.31	0.758	0.942
Braak	Astro	RASGEF1C	-0.05	0.08	-0.59	0.554	0.758
Braak	EN_L2_3_IT	RASGEF1C	-0.08	0.08	-0.97	0.334	0.668
Braak	EN_L3_5_IT_1	RASGEF1C	-0.01	0.06	-0.24	0.814	0.938
Braak	EN_L3_5_IT_2	RASGEF1C	0.22	0.09	2.29	0.022	0.163
Braak	EN_L3_5_IT_3	RASGEF1C	0.15	0.09	1.76	0.0784	0.319
Braak	EN_L5_6_NP	RASGEF1C	-0.07	0.09	-0.76	0.448	0.922
Braak	EN_L6B	RASGEF1C	-0.05	0.09	-0.55	0.58	0.89
Braak	EN_L6_CT	RASGEF1C	0.14	0.10	1.37	0.171	0.577
Braak	EN_L6_IT_1	RASGEF1C	-0.09	0.10	-0.94	0.346	0.816
Braak	EN_L6_IT_2	RASGEF1C	-0.09	0.07	-1.29	0.198	0.755
Braak	IN_ADARB2	RASGEF1C	-0.29	0.13	-2.30	0.0212	0.391
Braak	IN_LAMP5_LHX6	RASGEF1C	-0.08	0.11	-0.71	0.478	0.857
Braak	IN_PVALB	RASGEF1C	-0.06	0.05	-1.17	0.242	0.828
Braak	IN_PVALB_CHC	RASGEF1C	-0.11	0.10	-1.10	0.27	0.752
Braak	IN_SST	RASGEF1C	-0.22	0.11	-2.09	0.0371	0.415
Braak	IN_VIP	RASGEF1C	-0.05	0.05	-0.95	0.342	0.637
Braak	Micro	RASGEF1C	-0.54	0.12	-4.62	3.87e-06	0.000318
Braak	OPC	RASGEF1C	-0.04	0.11	-0.38	0.704	0.897
Braak	Oligo	RASGEF1C	-0.12	0.09	-1.41	0.159	0.455
Braak	Astro	RASGRF1	0.02	0.09	0.21	0.832	0.92
Braak	EN_L2_3_IT	RASGRF1	-0.21	0.04	-4.91	9.27e-07	0.00036
Braak	EN_L3_5_IT_1	RASGRF1	-0.02	0.04	-0.42	0.675	0.883
Braak	EN_L3_5_IT_2	RASGRF1	-0.17	0.04	-4.34	1.45e-05	0.00112
Braak	EN_L3_5_IT_3	RASGRF1	-0.11	0.03	-3.17	0.00154	0.0315
Braak	EN_L5_6_NP	RASGRF1	-0.03	0.04	-0.74	0.461	0.924
Braak	EN_L5_ET	RASGRF1	0.33	0.35	0.95	0.342	0.942
Braak	EN_L6B	RASGRF1	0.06	0.06	1.00	0.315	0.756
Braak	EN_L6_CT	RASGRF1	-0.07	0.06	-1.17	0.242	0.65
Braak	EN_L6_IT_1	RASGRF1	-0.44	0.10	-4.22	2.49e-05	0.00984
Braak	EN_L6_IT_2	RASGRF1	0.03	0.07	0.45	0.651	0.95
Braak	IN_ADARB2	RASGRF1	-0.06	0.04	-1.67	0.0957	0.602
Braak	IN_LAMP5_LHX6	RASGRF1	-0.04	0.04	-1.15	0.248	0.721
Braak	IN_LAMP5_RELN	RASGRF1	0.01	0.03	0.15	0.882	0.977
Braak	IN_PVALB	RASGRF1	-0.07	0.03	-1.94	0.0529	0.591
Braak	IN_PVALB_CHC	RASGRF1	-0.16	0.05	-3.36	0.000774	0.0615
Braak	IN_SST	RASGRF1	-0.10	0.04	-2.54	0.011	0.262
Braak	IN_VIP	RASGRF1	-0.02	0.03	-0.57	0.572	0.797
Braak	Micro	RASGRF1	0.12	0.10	1.18	0.236	0.605
Braak	OPC	RASGRF1	0.01	0.09	0.06	0.955	0.986
Braak	Oligo	RASGRF1	-0.12	0.10	-1.19	0.233	0.541
Braak	Adaptive	RASGRF2	0.23	0.19	1.23	0.218	0.96
Braak	Astro	RASGRF2	-0.37	0.17	-2.09	0.0363	0.159
Braak	EN_L2_3_IT	RASGRF2	0.02	0.06	0.29	0.773	0.92
Braak	EN_L3_5_IT_1	RASGRF2	-0.10	0.11	-0.88	0.377	0.728
Braak	EN_L3_5_IT_2	RASGRF2	-0.12	0.14	-0.87	0.382	0.688
Braak	EN_L3_5_IT_3	RASGRF2	-0.07	0.13	-0.55	0.583	0.822
Braak	EN_L5_6_NP	RASGRF2	-0.02	0.15	-0.11	0.909	0.996
Braak	EN_L5_ET	RASGRF2	-0.21	0.29	-0.74	0.459	0.961
Braak	EN_L6B	RASGRF2	0.11	0.09	1.17	0.241	0.703
Braak	EN_L6_CT	RASGRF2	0.05	0.09	0.55	0.584	0.863
Braak	EN_L6_IT_1	RASGRF2	0.03	0.11	0.32	0.752	0.957
Braak	EN_L6_IT_2	RASGRF2	0.04	0.12	0.38	0.703	0.953
Braak	Endo	RASGRF2	-0.05	0.07	-0.63	0.527	0.931
Braak	IN_ADARB2	RASGRF2	-0.18	0.16	-1.12	0.261	0.763
Braak	IN_LAMP5_LHX6	RASGRF2	-0.04	0.08	-0.50	0.615	0.905
Braak	IN_LAMP5_RELN	RASGRF2	-0.01	0.08	-0.12	0.908	0.981
Braak	IN_PVALB	RASGRF2	-0.01	0.07	-0.20	0.839	0.983
Braak	IN_PVALB_CHC	RASGRF2	-0.08	0.07	-1.05	0.291	0.767
Braak	IN_SST	RASGRF2	-0.10	0.06	-1.62	0.104	0.578
Braak	IN_VIP	RASGRF2	-0.14	0.10	-1.39	0.165	0.453
Braak	Micro	RASGRF2	-0.38	0.18	-2.10	0.0359	0.235
Braak	OPC	RASGRF2	-0.25	0.18	-1.40	0.161	0.517
Braak	Oligo	RASGRF2	-0.18	0.09	-2.04	0.0411	0.238
Braak	PC	RASGRF2	-0.15	0.13	-1.12	0.261	0.883
Braak	PVM	RASGRF2	-0.38	0.22	-1.75	0.0803	0.992
Braak	SMC	RASGRF2	0.03	0.29	0.12	0.908	0.999
Braak	VLMC	RASGRF2	-0.10	0.13	-0.78	0.433	0.791
Braak	Adaptive	RASGRP1	-0.08	0.17	-0.47	0.64	0.992
Braak	Astro	RASGRP1	0.08	0.07	1.16	0.245	0.489
Braak	EN_L2_3_IT	RASGRP1	-0.19	0.05	-3.44	0.000574	0.0235
Braak	EN_L3_5_IT_1	RASGRP1	-0.09	0.05	-1.84	0.0661	0.364
Braak	EN_L3_5_IT_2	RASGRP1	0.04	0.06	0.74	0.459	0.745
Braak	EN_L3_5_IT_3	RASGRP1	0.11	0.04	2.66	0.00775	0.086
Braak	EN_L5_6_NP	RASGRP1	0.06	0.07	0.85	0.395	0.908
Braak	EN_L5_ET	RASGRP1	0.37	0.30	1.26	0.209	0.913
Braak	EN_L6B	RASGRP1	-0.15	0.06	-2.48	0.0131	0.244
Braak	EN_L6_CT	RASGRP1	0.09	0.06	1.43	0.152	0.551
Braak	EN_L6_IT_1	RASGRP1	0.00	0.05	0.07	0.946	0.991
Braak	EN_L6_IT_2	RASGRP1	0.09	0.05	1.68	0.0937	0.629
Braak	IN_ADARB2	RASGRP1	-0.08	0.08	-0.96	0.336	0.81
Braak	IN_LAMP5_LHX6	RASGRP1	-0.01	0.07	-0.20	0.84	0.965
Braak	IN_LAMP5_RELN	RASGRP1	0.12	0.05	2.62	0.00875	0.247
Braak	IN_PVALB	RASGRP1	0.02	0.06	0.32	0.75	0.973
Braak	IN_PVALB_CHC	RASGRP1	0.11	0.12	0.92	0.355	0.809
Braak	IN_SST	RASGRP1	0.05	0.08	0.60	0.547	0.882
Braak	IN_VIP	RASGRP1	-0.18	0.07	-2.53	0.0115	0.117
Braak	Micro	RASGRP1	-0.01	0.10	-0.08	0.936	0.982
Braak	OPC	RASGRP1	-0.14	0.08	-1.66	0.0971	0.428
Braak	Oligo	RASGRP1	-0.09	0.06	-1.46	0.144	0.434
Braak	Astro	RASGRP2	0.13	0.07	1.80	0.0715	0.239
Braak	EN_L2_3_IT	RASGRP2	-0.07	0.07	-1.02	0.308	0.648
Braak	EN_L3_5_IT_1	RASGRP2	0.13	0.10	1.23	0.218	0.594
Braak	EN_L3_5_IT_2	RASGRP2	0.13	0.08	1.59	0.112	0.393
Braak	EN_L3_5_IT_3	RASGRP2	0.06	0.07	0.87	0.383	0.691
Braak	EN_L5_6_NP	RASGRP2	-0.01	0.09	-0.13	0.895	0.994
Braak	Endo	RASGRP2	-0.24	0.33	-0.72	0.474	0.919
Braak	IN_ADARB2	RASGRP2	0.00	0.10	0.04	0.966	0.992
Braak	IN_LAMP5_LHX6	RASGRP2	-0.25	0.09	-2.80	0.00515	0.205
Braak	IN_LAMP5_RELN	RASGRP2	-0.16	0.09	-1.71	0.0871	0.536
Braak	IN_PVALB	RASGRP2	0.12	0.07	1.73	0.0845	0.675
Braak	IN_PVALB_CHC	RASGRP2	-0.05	0.09	-0.54	0.592	0.906
Braak	IN_SST	RASGRP2	-0.02	0.07	-0.22	0.825	0.965
Braak	IN_VIP	RASGRP2	-0.10	0.08	-1.30	0.192	0.489
Braak	Micro	RASGRP2	-0.02	0.09	-0.26	0.792	0.939
Braak	Oligo	RASGRP2	0.10	0.07	1.35	0.176	0.477
Braak	PC	RASGRP2	0.04	0.11	0.40	0.687	0.962
Braak	Astro	RASGRP3	-0.00	0.07	-0.04	0.968	0.987
Braak	EN_L2_3_IT	RASGRP3	-0.05	0.08	-0.71	0.477	0.772
Braak	EN_L3_5_IT_1	RASGRP3	-0.06	0.10	-0.57	0.568	0.828
Braak	EN_L3_5_IT_2	RASGRP3	-0.08	0.09	-0.89	0.373	0.68
Braak	EN_L3_5_IT_3	RASGRP3	-0.12	0.09	-1.28	0.199	0.506
Braak	EN_L5_6_NP	RASGRP3	-0.03	0.12	-0.25	0.799	0.984
Braak	EN_L6B	RASGRP3	-0.56	0.41	-1.35	0.178	0.639
Braak	EN_L6_CT	RASGRP3	-0.18	0.11	-1.67	0.0942	0.45
Braak	EN_L6_IT_1	RASGRP3	-0.20	0.11	-1.79	0.0736	0.528
Braak	EN_L6_IT_2	RASGRP3	-0.00	0.15	-0.03	0.976	0.994
Braak	Endo	RASGRP3	-0.09	0.17	-0.53	0.596	0.944
Braak	IN_LAMP5_LHX6	RASGRP3	-0.01	0.14	-0.07	0.945	0.984
Braak	IN_LAMP5_RELN	RASGRP3	0.02	0.12	0.14	0.887	0.977
Braak	IN_PVALB	RASGRP3	0.06	0.09	0.70	0.484	0.921
Braak	IN_SST	RASGRP3	0.05	0.10	0.53	0.596	0.9
Braak	IN_VIP	RASGRP3	-0.10	0.08	-1.23	0.219	0.519
Braak	Micro	RASGRP3	0.42	0.10	4.17	3.07e-05	0.00171
Braak	OPC	RASGRP3	0.00	0.08	0.04	0.968	0.99
Braak	Oligo	RASGRP3	-0.02	0.04	-0.56	0.579	0.809
Braak	PVM	RASGRP3	-0.18	0.59	-0.30	0.766	0.992
Braak	EN_L2_3_IT	RASGRP4	-0.01	0.09	-0.15	0.882	0.959
Braak	EN_L3_5_IT_2	RASGRP4	0.14	0.10	1.34	0.18	0.494
Braak	EN_L3_5_IT_3	RASGRP4	0.04	0.11	0.31	0.756	0.91
Braak	Micro	RASGRP4	-0.02	0.08	-0.22	0.823	0.948
Braak	Oligo	RASGRP4	0.34	0.11	3.18	0.00145	0.0464
Braak	Astro	RASIP1	0.02	0.11	0.22	0.829	0.918
Braak	EN_L2_3_IT	RASIP1	-0.01	0.06	-0.26	0.796	0.928
Braak	EN_L3_5_IT_1	RASIP1	0.16	0.10	1.60	0.109	0.448
Braak	EN_L3_5_IT_2	RASIP1	-0.12	0.07	-1.80	0.0717	0.314
Braak	EN_L3_5_IT_3	RASIP1	0.03	0.08	0.32	0.751	0.908
Braak	EN_L6_IT_1	RASIP1	-0.24	0.40	-0.60	0.551	0.901
Braak	Endo	RASIP1	0.03	0.11	0.25	0.803	0.973
Braak	Oligo	RASIP1	0.07	0.07	0.98	0.328	0.635
Braak	Astro	RASL10A	-0.47	0.11	-4.31	1.65e-05	0.00107
Braak	EN_L2_3_IT	RASL10A	0.02	0.07	0.33	0.743	0.908
Braak	EN_L3_5_IT_1	RASL10A	0.20	0.08	2.46	0.0138	0.177
Braak	EN_L3_5_IT_2	RASL10A	-0.09	0.07	-1.27	0.205	0.524
Braak	EN_L3_5_IT_3	RASL10A	-0.17	0.09	-1.80	0.0712	0.302
Braak	EN_L6B	RASL10A	0.01	0.11	0.06	0.953	0.991
Braak	EN_L6_CT	RASL10A	-0.15	0.11	-1.39	0.164	0.567
Braak	EN_L6_IT_1	RASL10A	0.01	0.09	0.08	0.937	0.989
Braak	EN_L6_IT_2	RASL10A	-0.13	0.15	-0.90	0.37	0.851
Braak	IN_VIP	RASL10A	-0.05	0.09	-0.63	0.53	0.771
Braak	Micro	RASL10A	-0.55	0.13	-4.21	2.58e-05	0.00149
Braak	Oligo	RASL10A	0.08	0.07	1.13	0.26	0.571
Braak	Oligo	RASL11A	-0.12	0.10	-1.28	0.201	0.505
Braak	Astro	RASL12	0.23	0.13	1.76	0.0789	0.253
Braak	PC	RASL12	-0.01	0.12	-0.06	0.953	0.998
Braak	Astro	RASSF1	0.21	0.07	2.85	0.00437	0.0421
Braak	EN_L2_3_IT	RASSF1	0.02	0.05	0.43	0.67	0.874
Braak	EN_L3_5_IT_1	RASSF1	0.19	0.10	1.99	0.0461	0.312
Braak	EN_L3_5_IT_2	RASSF1	-0.02	0.07	-0.24	0.812	0.932
Braak	EN_L3_5_IT_3	RASSF1	0.16	0.07	2.22	0.0261	0.176
Braak	EN_L6_CT	RASSF1	-0.10	0.32	-0.31	0.76	0.93
Braak	EN_L6_IT_1	RASSF1	0.23	0.38	0.61	0.542	0.899
Braak	Endo	RASSF1	-0.24	0.31	-0.77	0.444	0.908
Braak	IN_PVALB	RASSF1	0.01	0.08	0.10	0.919	0.995
Braak	IN_SST	RASSF1	0.07	0.10	0.67	0.502	0.867
Braak	IN_VIP	RASSF1	0.13	0.07	1.93	0.0532	0.254
Braak	Micro	RASSF1	0.17	0.06	3.03	0.00243	0.0426
Braak	OPC	RASSF1	0.09	0.09	1.07	0.285	0.64
Braak	Oligo	RASSF1	0.02	0.04	0.46	0.646	0.85
Braak	PC	RASSF1	-0.65	0.49	-1.34	0.181	0.844
Braak	PVM	RASSF1	0.08	0.50	0.16	0.875	0.992
Braak	Astro	RASSF10	0.25	0.58	0.43	0.669	0.832
Braak	Astro	RASSF2	0.01	0.11	0.14	0.892	0.952
Braak	EN_L2_3_IT	RASSF2	0.32	0.16	2.07	0.0385	0.251
Braak	EN_L3_5_IT_1	RASSF2	0.19	0.17	1.13	0.258	0.632
Braak	EN_L3_5_IT_2	RASSF2	0.08	0.16	0.48	0.633	0.853
Braak	EN_L3_5_IT_3	RASSF2	0.14	0.15	0.93	0.352	0.665
Braak	EN_L6B	RASSF2	-0.96	0.61	-1.56	0.118	0.559
Braak	EN_L6_IT_1	RASSF2	0.44	0.71	0.62	0.533	0.894
Braak	IN_ADARB2	RASSF2	0.17	0.17	1.03	0.303	0.787
Braak	IN_PVALB	RASSF2	0.13	0.18	0.72	0.473	0.918
Braak	IN_PVALB_CHC	RASSF2	-0.16	0.41	-0.39	0.698	0.933
Braak	IN_SST	RASSF2	-0.07	0.17	-0.40	0.69	0.929
Braak	IN_VIP	RASSF2	0.07	0.11	0.66	0.508	0.759
Braak	Micro	RASSF2	0.06	0.07	0.79	0.432	0.768
Braak	OPC	RASSF2	0.04	0.04	1.11	0.268	0.625
Braak	Oligo	RASSF2	0.04	0.04	1.08	0.281	0.591
Braak	PVM	RASSF2	0.08	0.15	0.54	0.592	0.992
Braak	VLMC	RASSF2	0.01	0.15	0.05	0.961	0.993
Braak	Adaptive	RASSF3	-0.10	0.18	-0.56	0.578	0.992
Braak	Astro	RASSF3	0.58	0.10	5.73	1.01e-08	5.69e-06
Braak	EN_L2_3_IT	RASSF3	-0.07	0.07	-0.93	0.354	0.687
Braak	EN_L3_5_IT_1	RASSF3	-0.08	0.07	-1.21	0.226	0.601
Braak	EN_L3_5_IT_2	RASSF3	-0.21	0.08	-2.50	0.0124	0.117
Braak	EN_L3_5_IT_3	RASSF3	-0.08	0.09	-0.94	0.346	0.66
Braak	EN_L5_6_NP	RASSF3	0.28	0.14	2.06	0.0392	0.627
Braak	EN_L6_IT_1	RASSF3	0.04	0.12	0.32	0.746	0.956
Braak	EN_L6_IT_2	RASSF3	0.07	0.09	0.85	0.396	0.866
Braak	Endo	RASSF3	-0.16	0.11	-1.55	0.121	0.712
Braak	IN_ADARB2	RASSF3	0.13	0.07	1.89	0.0587	0.513
Braak	IN_LAMP5_LHX6	RASSF3	-0.16	0.11	-1.46	0.146	0.624
Braak	IN_LAMP5_RELN	RASSF3	-0.28	0.08	-3.47	0.000526	0.0603
Braak	IN_PVALB	RASSF3	-0.01	0.05	-0.21	0.83	0.983
Braak	IN_PVALB_CHC	RASSF3	-0.01	0.07	-0.20	0.845	0.966
Braak	IN_SST	RASSF3	-0.04	0.10	-0.41	0.679	0.926
Braak	IN_VIP	RASSF3	-0.04	0.08	-0.60	0.55	0.784
Braak	Micro	RASSF3	0.17	0.05	3.14	0.00167	0.0335
Braak	OPC	RASSF3	-0.14	0.08	-1.81	0.0703	0.38
Braak	Oligo	RASSF3	0.15	0.07	2.15	0.0312	0.209
Braak	PVM	RASSF3	0.09	0.15	0.59	0.556	0.992
Braak	VLMC	RASSF3	-0.21	0.53	-0.40	0.689	0.913
Braak	Astro	RASSF4	-0.16	0.06	-2.58	0.00984	0.0709
Braak	EN_L2_3_IT	RASSF4	-0.08	0.07	-1.17	0.242	0.588
Braak	EN_L3_5_IT_1	RASSF4	-0.18	0.06	-3.05	0.00229	0.069
Braak	EN_L3_5_IT_2	RASSF4	-0.12	0.04	-2.93	0.00335	0.0501
Braak	EN_L3_5_IT_3	RASSF4	0.02	0.05	0.38	0.707	0.883
Braak	EN_L5_6_NP	RASSF4	-0.18	0.07	-2.44	0.0146	0.499
Braak	EN_L6B	RASSF4	0.06	0.08	0.73	0.464	0.844
Braak	EN_L6_CT	RASSF4	-0.02	0.07	-0.25	0.803	0.946
Braak	EN_L6_IT_1	RASSF4	-0.04	0.09	-0.50	0.617	0.924
Braak	EN_L6_IT_2	RASSF4	-0.12	0.12	-0.98	0.329	0.833
Braak	Endo	RASSF4	0.17	0.48	0.35	0.726	0.962
Braak	IN_ADARB2	RASSF4	0.01	0.07	0.16	0.872	0.978
Braak	IN_LAMP5_LHX6	RASSF4	-0.13	0.08	-1.66	0.0979	0.564
Braak	IN_LAMP5_RELN	RASSF4	-0.12	0.06	-2.08	0.0371	0.414
Braak	IN_PVALB	RASSF4	-0.07	0.04	-1.66	0.0962	0.691
Braak	IN_PVALB_CHC	RASSF4	-0.10	0.06	-1.50	0.134	0.609
Braak	IN_SST	RASSF4	-0.13	0.06	-2.20	0.0279	0.374
Braak	IN_VIP	RASSF4	-0.10	0.04	-2.58	0.00982	0.107
Braak	Micro	RASSF4	0.10	0.08	1.30	0.193	0.552
Braak	OPC	RASSF4	-0.03	0.08	-0.36	0.719	0.903
Braak	Oligo	RASSF4	0.00	0.07	0.06	0.955	0.986
Braak	PC	RASSF4	0.08	0.36	0.21	0.832	0.986
Braak	PVM	RASSF4	0.12	0.14	0.87	0.385	0.992
Braak	Astro	RASSF5	0.11	0.09	1.30	0.193	0.426
Braak	EN_L2_3_IT	RASSF5	-0.09	0.05	-2.07	0.0381	0.249
Braak	EN_L3_5_IT_1	RASSF5	-0.12	0.08	-1.52	0.129	0.48
Braak	EN_L3_5_IT_2	RASSF5	-0.12	0.07	-1.73	0.0835	0.339
Braak	EN_L3_5_IT_3	RASSF5	-0.07	0.05	-1.59	0.112	0.384
Braak	EN_L5_6_NP	RASSF5	0.01	0.07	0.11	0.91	0.996
Braak	EN_L5_ET	RASSF5	-0.49	0.47	-1.04	0.297	0.933
Braak	EN_L6B	RASSF5	-0.39	0.08	-4.77	1.8e-06	0.00144
Braak	EN_L6_CT	RASSF5	-0.22	0.08	-2.86	0.00424	0.0968
Braak	EN_L6_IT_1	RASSF5	-0.15	0.07	-2.11	0.0353	0.413
Braak	EN_L6_IT_2	RASSF5	-0.08	0.11	-0.72	0.469	0.902
Braak	IN_ADARB2	RASSF5	0.11	0.09	1.32	0.187	0.713
Braak	IN_LAMP5_LHX6	RASSF5	-0.07	0.08	-0.92	0.357	0.8
Braak	IN_LAMP5_RELN	RASSF5	0.04	0.08	0.48	0.628	0.915
Braak	IN_PVALB	RASSF5	0.00	0.04	0.03	0.974	1
Braak	IN_SST	RASSF5	-0.04	0.06	-0.61	0.541	0.881
Braak	IN_VIP	RASSF5	-0.00	0.04	-0.12	0.901	0.963
Braak	Micro	RASSF5	-0.03	0.08	-0.40	0.686	0.896
Braak	OPC	RASSF5	-0.05	0.10	-0.55	0.585	0.834
Braak	Oligo	RASSF5	-0.06	0.08	-0.84	0.399	0.694
Braak	EN_L3_5_IT_3	RASSF6	0.06	0.15	0.41	0.681	0.873
Braak	Astro	RASSF7	-0.12	0.11	-1.07	0.286	0.535
Braak	EN_L2_3_IT	RASSF7	-0.07	0.08	-0.90	0.367	0.696
Braak	EN_L3_5_IT_2	RASSF7	-0.39	0.35	-1.10	0.271	0.592
Braak	EN_L3_5_IT_3	RASSF7	-0.11	0.09	-1.18	0.239	0.552
Braak	EN_L5_6_NP	RASSF7	-0.29	0.39	-0.74	0.461	0.924
Braak	Oligo	RASSF7	0.02	0.11	0.20	0.84	0.939
Braak	Astro	RASSF8	0.13	0.05	2.65	0.00806	0.0622
Braak	EN_L2_3_IT	RASSF8	-0.09	0.05	-1.58	0.113	0.42
Braak	EN_L3_5_IT_1	RASSF8	-0.23	0.13	-1.82	0.0683	0.368
Braak	EN_L3_5_IT_2	RASSF8	-0.03	0.07	-0.38	0.702	0.889
Braak	EN_L3_5_IT_3	RASSF8	-0.11	0.05	-1.99	0.0465	0.24
Braak	EN_L5_6_NP	RASSF8	0.05	0.11	0.48	0.635	0.961
Braak	EN_L5_ET	RASSF8	-0.01	0.67	-0.01	0.994	0.999
Braak	EN_L6B	RASSF8	-0.14	0.12	-1.14	0.253	0.712
Braak	EN_L6_CT	RASSF8	-0.08	0.10	-0.82	0.415	0.771
Braak	EN_L6_IT_1	RASSF8	0.02	0.11	0.15	0.885	0.979
Braak	EN_L6_IT_2	RASSF8	0.05	0.15	0.36	0.718	0.954
Braak	Endo	RASSF8	-0.23	0.09	-2.50	0.0125	0.362
Braak	IN_ADARB2	RASSF8	0.03	0.05	0.62	0.533	0.896
Braak	IN_LAMP5_LHX6	RASSF8	0.23	0.07	3.22	0.0013	0.126
Braak	IN_LAMP5_RELN	RASSF8	0.10	0.05	1.99	0.0466	0.447
Braak	IN_PVALB	RASSF8	0.05	0.04	1.22	0.221	0.817
Braak	IN_PVALB_CHC	RASSF8	0.05	0.04	1.13	0.258	0.743
Braak	IN_SST	RASSF8	0.01	0.08	0.18	0.856	0.971
Braak	IN_VIP	RASSF8	-0.03	0.04	-0.68	0.499	0.752
Braak	Micro	RASSF8	-0.14	0.07	-2.07	0.0383	0.244
Braak	OPC	RASSF8	0.10	0.05	1.90	0.0581	0.357
Braak	Oligo	RASSF8	0.12	0.04	2.68	0.00728	0.104
Braak	PC	RASSF8	0.10	0.13	0.74	0.462	0.933
Braak	PVM	RASSF8	0.07	0.20	0.36	0.717	0.992
Braak	SMC	RASSF8	1.03	1.07	0.96	0.335	0.999
Braak	VLMC	RASSF8	0.06	0.13	0.51	0.611	0.883
Braak	Astro	RAVER1	0.17	0.08	2.16	0.0311	0.145
Braak	EN_L2_3_IT	RAVER1	0.04	0.05	0.79	0.43	0.741
Braak	EN_L3_5_IT_2	RAVER1	-0.11	0.08	-1.40	0.163	0.471
Braak	EN_L3_5_IT_3	RAVER1	-0.02	0.09	-0.24	0.806	0.931
Braak	EN_L6_IT_1	RAVER1	0.21	0.41	0.50	0.614	0.924
Braak	IN_PVALB	RAVER1	-0.05	0.10	-0.50	0.614	0.955
Braak	IN_VIP	RAVER1	-0.00	0.09	-0.02	0.984	0.994
Braak	Oligo	RAVER1	-0.01	0.06	-0.15	0.879	0.956
Braak	Astro	RAVER2	0.06	0.04	1.56	0.119	0.323
Braak	EN_L2_3_IT	RAVER2	0.02	0.04	0.41	0.682	0.881
Braak	EN_L3_5_IT_1	RAVER2	0.10	0.05	2.00	0.0456	0.311
Braak	EN_L3_5_IT_2	RAVER2	0.10	0.06	1.58	0.113	0.394
Braak	EN_L3_5_IT_3	RAVER2	0.02	0.06	0.37	0.709	0.884
Braak	EN_L5_6_NP	RAVER2	-0.06	0.07	-0.82	0.411	0.911
Braak	EN_L5_ET	RAVER2	-0.01	0.31	-0.02	0.984	0.998
Braak	EN_L6B	RAVER2	0.07	0.08	0.92	0.356	0.786
Braak	EN_L6_CT	RAVER2	0.04	0.07	0.60	0.551	0.847
Braak	EN_L6_IT_1	RAVER2	0.04	0.08	0.44	0.66	0.932
Braak	EN_L6_IT_2	RAVER2	-0.32	0.15	-2.08	0.0375	0.487
Braak	Endo	RAVER2	0.02	0.42	0.05	0.962	0.996
Braak	IN_ADARB2	RAVER2	0.08	0.05	1.77	0.0762	0.555
Braak	IN_LAMP5_LHX6	RAVER2	-0.10	0.07	-1.41	0.158	0.639
Braak	IN_LAMP5_RELN	RAVER2	0.01	0.06	0.11	0.912	0.983
Braak	IN_PVALB	RAVER2	-0.01	0.04	-0.25	0.802	0.978
Braak	IN_PVALB_CHC	RAVER2	-0.04	0.07	-0.54	0.592	0.906
Braak	IN_SST	RAVER2	-0.01	0.05	-0.10	0.916	0.982
Braak	IN_VIP	RAVER2	0.07	0.03	2.47	0.0137	0.128
Braak	OPC	RAVER2	-0.04	0.04	-0.86	0.39	0.719
Braak	Oligo	RAVER2	-0.01	0.08	-0.17	0.868	0.951
Braak	PC	RAVER2	-0.06	0.14	-0.45	0.653	0.958
Braak	Adaptive	RB1	-0.10	0.16	-0.62	0.536	0.992
Braak	Astro	RB1	0.08	0.03	2.56	0.0106	0.0739
Braak	EN_L2_3_IT	RB1	-0.00	0.03	-0.10	0.917	0.971
Braak	EN_L3_5_IT_1	RB1	0.05	0.04	1.51	0.132	0.483
Braak	EN_L3_5_IT_2	RB1	0.01	0.03	0.31	0.759	0.91
Braak	EN_L3_5_IT_3	RB1	0.00	0.03	0.15	0.882	0.96
Braak	EN_L5_6_NP	RB1	-0.15	0.05	-2.87	0.00415	0.365
Braak	EN_L5_ET	RB1	0.06	0.37	0.16	0.873	0.995
Braak	EN_L6B	RB1	0.00	0.05	0.09	0.931	0.988
Braak	EN_L6_CT	RB1	-0.01	0.04	-0.24	0.81	0.947
Braak	EN_L6_IT_1	RB1	-0.05	0.04	-1.16	0.248	0.754
Braak	EN_L6_IT_2	RB1	0.05	0.05	0.90	0.366	0.849
Braak	Endo	RB1	-0.01	0.07	-0.18	0.861	0.983
Braak	IN_ADARB2	RB1	0.01	0.05	0.18	0.853	0.976
Braak	IN_LAMP5_LHX6	RB1	0.06	0.05	1.32	0.188	0.676
Braak	IN_LAMP5_RELN	RB1	0.00	0.04	0.07	0.941	0.989
Braak	IN_PVALB	RB1	0.03	0.03	1.30	0.193	0.796
Braak	IN_PVALB_CHC	RB1	-0.04	0.05	-0.78	0.436	0.85
Braak	IN_SST	RB1	-0.03	0.04	-0.81	0.418	0.835
Braak	IN_VIP	RB1	0.01	0.02	0.33	0.74	0.89
Braak	Micro	RB1	-0.02	0.04	-0.41	0.678	0.892
Braak	OPC	RB1	0.04	0.03	1.69	0.0905	0.413
Braak	Oligo	RB1	0.01	0.03	0.25	0.8	0.923
Braak	PC	RB1	0.04	0.07	0.59	0.558	0.946
Braak	PVM	RB1	0.00	0.09	0.05	0.962	1
Braak	SMC	RB1	0.08	0.18	0.45	0.654	0.999
Braak	VLMC	RB1	0.03	0.08	0.36	0.717	0.926
Braak	Adaptive	RB1CC1	0.02	0.15	0.12	0.905	0.994
Braak	Astro	RB1CC1	-0.03	0.03	-1.03	0.301	0.551
Braak	EN_L2_3_IT	RB1CC1	0.01	0.02	0.55	0.585	0.832
Braak	EN_L3_5_IT_1	RB1CC1	-0.01	0.03	-0.36	0.723	0.901
Braak	EN_L3_5_IT_2	RB1CC1	-0.02	0.03	-0.89	0.371	0.679
Braak	EN_L3_5_IT_3	RB1CC1	-0.01	0.03	-0.49	0.626	0.847
Braak	EN_L5_6_NP	RB1CC1	-0.05	0.04	-1.17	0.243	0.841
Braak	EN_L5_ET	RB1CC1	-0.10	0.34	-0.31	0.758	0.981
Braak	EN_L6B	RB1CC1	0.02	0.04	0.61	0.544	0.876
Braak	EN_L6_CT	RB1CC1	-0.02	0.04	-0.55	0.579	0.861
Braak	EN_L6_IT_1	RB1CC1	-0.01	0.04	-0.24	0.811	0.969
Braak	EN_L6_IT_2	RB1CC1	-0.02	0.05	-0.49	0.625	0.946
Braak	Endo	RB1CC1	0.03	0.08	0.34	0.737	0.964
Braak	IN_ADARB2	RB1CC1	0.04	0.04	1.19	0.236	0.748
Braak	IN_LAMP5_LHX6	RB1CC1	0.03	0.04	0.71	0.478	0.857
Braak	IN_LAMP5_RELN	RB1CC1	0.06	0.03	1.95	0.0508	0.462
Braak	IN_PVALB	RB1CC1	0.01	0.03	0.52	0.602	0.953
Braak	IN_PVALB_CHC	RB1CC1	0.03	0.04	0.80	0.423	0.845
Braak	IN_SST	RB1CC1	0.02	0.03	0.85	0.398	0.826
Braak	IN_VIP	RB1CC1	0.04	0.02	1.54	0.123	0.386
Braak	Micro	RB1CC1	-0.03	0.04	-0.73	0.465	0.789
Braak	OPC	RB1CC1	0.01	0.04	0.29	0.774	0.925
Braak	Oligo	RB1CC1	0.05	0.02	2.04	0.0414	0.238
Braak	PC	RB1CC1	-0.00	0.08	-0.00	0.998	1
Braak	PVM	RB1CC1	0.16	0.11	1.37	0.172	0.992
Braak	SMC	RB1CC1	0.02	0.21	0.08	0.932	0.999
Braak	VLMC	RB1CC1	0.03	0.08	0.37	0.713	0.925
Braak	Astro	RBAK-RBAKDN	0.19	0.08	2.25	0.0241	0.123
Braak	EN_L2_3_IT	RBAK-RBAKDN	-0.01	0.07	-0.19	0.851	0.949
Braak	EN_L3_5_IT_2	RBAK-RBAKDN	0.03	0.09	0.27	0.79	0.923
Braak	EN_L3_5_IT_3	RBAK-RBAKDN	0.11	0.09	1.17	0.241	0.554
Braak	IN_PVALB	RBAK-RBAKDN	0.04	0.10	0.44	0.662	0.96
Braak	IN_VIP	RBAK-RBAKDN	0.20	0.09	2.19	0.0283	0.186
Braak	Oligo	RBAK-RBAKDN	0.11	0.07	1.48	0.14	0.428
Braak	Astro	RBBP4	0.06	0.03	2.09	0.0365	0.16
Braak	EN_L2_3_IT	RBBP4	0.02	0.02	1.03	0.305	0.645
Braak	EN_L3_5_IT_1	RBBP4	0.04	0.04	1.05	0.294	0.66
Braak	EN_L3_5_IT_2	RBBP4	0.02	0.03	0.88	0.377	0.684
Braak	EN_L3_5_IT_3	RBBP4	0.06	0.03	2.31	0.0211	0.155
Braak	EN_L5_6_NP	RBBP4	0.04	0.05	0.83	0.408	0.911
Braak	EN_L5_ET	RBBP4	-0.49	0.47	-1.06	0.291	0.933
Braak	EN_L6B	RBBP4	0.10	0.05	1.84	0.0663	0.454
Braak	EN_L6_CT	RBBP4	0.07	0.04	1.67	0.0954	0.452
Braak	EN_L6_IT_1	RBBP4	0.05	0.04	1.21	0.228	0.741
Braak	EN_L6_IT_2	RBBP4	0.06	0.06	1.12	0.264	0.798
Braak	Endo	RBBP4	0.04	0.09	0.45	0.653	0.952
Braak	IN_ADARB2	RBBP4	-0.00	0.04	-0.08	0.934	0.988
Braak	IN_LAMP5_LHX6	RBBP4	0.00	0.05	0.02	0.981	0.994
Braak	IN_LAMP5_RELN	RBBP4	0.01	0.04	0.17	0.866	0.974
Braak	IN_PVALB	RBBP4	0.01	0.03	0.44	0.663	0.96
Braak	IN_PVALB_CHC	RBBP4	-0.04	0.05	-0.78	0.435	0.85
Braak	IN_SST	RBBP4	0.03	0.03	0.92	0.359	0.807
Braak	IN_VIP	RBBP4	0.02	0.02	0.80	0.426	0.699
Braak	Micro	RBBP4	-0.00	0.04	-0.05	0.963	0.99
Braak	OPC	RBBP4	0.06	0.03	1.94	0.0519	0.344
Braak	Oligo	RBBP4	0.01	0.02	0.51	0.611	0.828
Braak	PC	RBBP4	0.12	0.10	1.13	0.26	0.882
Braak	VLMC	RBBP4	0.02	0.10	0.19	0.845	0.968
Braak	Astro	RBBP5	0.00	0.04	0.10	0.922	0.965
Braak	EN_L2_3_IT	RBBP5	0.03	0.03	1.09	0.274	0.619
Braak	EN_L3_5_IT_1	RBBP5	0.07	0.05	1.39	0.165	0.535
Braak	EN_L3_5_IT_2	RBBP5	0.07	0.03	2.12	0.034	0.208
Braak	EN_L3_5_IT_3	RBBP5	0.04	0.04	0.94	0.347	0.66
Braak	EN_L5_6_NP	RBBP5	0.09	0.07	1.24	0.215	0.825
Braak	EN_L6B	RBBP5	0.03	0.06	0.49	0.623	0.907
Braak	EN_L6_CT	RBBP5	-0.04	0.06	-0.77	0.441	0.788
Braak	EN_L6_IT_1	RBBP5	0.14	0.05	2.56	0.0105	0.267
Braak	EN_L6_IT_2	RBBP5	0.04	0.08	0.47	0.638	0.948
Braak	Endo	RBBP5	0.20	0.36	0.56	0.576	0.942
Braak	IN_ADARB2	RBBP5	0.06	0.07	0.81	0.416	0.846
Braak	IN_LAMP5_LHX6	RBBP5	-0.03	0.09	-0.36	0.719	0.937
Braak	IN_LAMP5_RELN	RBBP5	-0.00	0.07	-0.03	0.977	0.995
Braak	IN_PVALB	RBBP5	0.03	0.05	0.67	0.503	0.927
Braak	IN_PVALB_CHC	RBBP5	0.06	0.10	0.64	0.524	0.883
Braak	IN_SST	RBBP5	0.06	0.06	1.02	0.308	0.781
Braak	IN_VIP	RBBP5	0.02	0.04	0.41	0.684	0.861
Braak	Micro	RBBP5	0.14	0.06	2.29	0.0221	0.177
Braak	OPC	RBBP5	-0.01	0.05	-0.17	0.861	0.957
Braak	Oligo	RBBP5	0.03	0.03	1.01	0.313	0.622
Braak	Astro	RBBP6	0.13	0.04	3.52	0.000425	0.00919
Braak	EN_L2_3_IT	RBBP6	0.06	0.03	2.32	0.0204	0.181
Braak	EN_L3_5_IT_1	RBBP6	0.09	0.04	2.40	0.0164	0.193
Braak	EN_L3_5_IT_2	RBBP6	0.06	0.03	2.13	0.0328	0.204
Braak	EN_L3_5_IT_3	RBBP6	0.07	0.03	2.07	0.0383	0.218
Braak	EN_L5_6_NP	RBBP6	0.08	0.05	1.57	0.116	0.745
Braak	EN_L5_ET	RBBP6	0.06	0.41	0.15	0.883	0.995
Braak	EN_L6B	RBBP6	0.12	0.05	2.51	0.0119	0.236
Braak	EN_L6_CT	RBBP6	0.07	0.04	1.82	0.0682	0.391
Braak	EN_L6_IT_1	RBBP6	0.07	0.04	1.70	0.0884	0.563
Braak	EN_L6_IT_2	RBBP6	0.12	0.05	2.24	0.025	0.422
Braak	Endo	RBBP6	0.05	0.08	0.59	0.556	0.938
Braak	IN_ADARB2	RBBP6	0.09	0.04	2.38	0.0171	0.37
Braak	IN_LAMP5_LHX6	RBBP6	0.03	0.04	0.77	0.444	0.846
Braak	IN_LAMP5_RELN	RBBP6	0.03	0.04	0.82	0.411	0.822
Braak	IN_PVALB	RBBP6	0.04	0.03	1.34	0.181	0.788
Braak	IN_PVALB_CHC	RBBP6	0.10	0.05	2.09	0.0363	0.392
Braak	IN_SST	RBBP6	0.01	0.03	0.37	0.71	0.935
Braak	IN_VIP	RBBP6	0.05	0.03	1.84	0.0656	0.282
Braak	Micro	RBBP6	-0.00	0.05	-0.09	0.927	0.98
Braak	OPC	RBBP6	0.08	0.03	2.59	0.00962	0.192
Braak	Oligo	RBBP6	0.11	0.03	3.50	0.000457	0.0253
Braak	PC	RBBP6	-0.14	0.10	-1.43	0.151	0.829
Braak	PVM	RBBP6	0.08	0.15	0.52	0.605	0.992
Braak	VLMC	RBBP6	0.07	0.09	0.74	0.461	0.806
Braak	Astro	RBBP7	0.01	0.04	0.28	0.776	0.892
Braak	EN_L2_3_IT	RBBP7	0.12	0.03	3.45	0.000553	0.023
Braak	EN_L3_5_IT_1	RBBP7	0.10	0.05	1.80	0.0723	0.374
Braak	EN_L3_5_IT_2	RBBP7	0.12	0.04	2.72	0.00652	0.0791
Braak	EN_L3_5_IT_3	RBBP7	0.12	0.05	2.49	0.0129	0.117
Braak	EN_L5_6_NP	RBBP7	-0.05	0.08	-0.59	0.552	0.943
Braak	EN_L5_ET	RBBP7	0.08	0.52	0.15	0.879	0.995
Braak	EN_L6B	RBBP7	0.10	0.09	1.11	0.265	0.721
Braak	EN_L6_CT	RBBP7	0.17	0.07	2.33	0.0198	0.218
Braak	EN_L6_IT_1	RBBP7	0.13	0.06	2.26	0.0236	0.362
Braak	EN_L6_IT_2	RBBP7	0.15	0.08	1.81	0.0707	0.586
Braak	Endo	RBBP7	0.47	0.36	1.30	0.193	0.781
Braak	IN_ADARB2	RBBP7	0.06	0.06	1.01	0.314	0.793
Braak	IN_LAMP5_LHX6	RBBP7	0.17	0.08	2.26	0.0238	0.354
Braak	IN_LAMP5_RELN	RBBP7	0.02	0.06	0.28	0.778	0.959
Braak	IN_PVALB	RBBP7	0.00	0.05	0.06	0.95	0.999
Braak	IN_PVALB_CHC	RBBP7	0.01	0.10	0.15	0.88	0.973
Braak	IN_SST	RBBP7	0.03	0.06	0.59	0.557	0.886
Braak	IN_VIP	RBBP7	0.07	0.04	1.82	0.0687	0.288
Braak	Micro	RBBP7	0.01	0.06	0.23	0.816	0.946
Braak	OPC	RBBP7	-0.07	0.04	-1.79	0.0727	0.383
Braak	Oligo	RBBP7	0.06	0.03	2.38	0.0173	0.157
Braak	PC	RBBP7	-0.35	0.34	-1.01	0.312	0.924
Braak	Astro	RBBP8	0.05	0.05	0.94	0.348	0.597
Braak	EN_L2_3_IT	RBBP8	-0.10	0.03	-3.22	0.00129	0.0389
Braak	EN_L3_5_IT_1	RBBP8	-0.00	0.07	-0.02	0.986	0.996
Braak	EN_L3_5_IT_2	RBBP8	-0.05	0.04	-1.25	0.211	0.53
Braak	EN_L3_5_IT_3	RBBP8	-0.04	0.04	-1.02	0.306	0.621
Braak	EN_L5_6_NP	RBBP8	-0.05	0.08	-0.66	0.508	0.931
Braak	EN_L6B	RBBP8	-0.22	0.08	-2.86	0.00419	0.141
Braak	EN_L6_CT	RBBP8	-0.18	0.07	-2.48	0.013	0.173
Braak	EN_L6_IT_1	RBBP8	-0.04	0.06	-0.72	0.474	0.872
Braak	EN_L6_IT_2	RBBP8	-0.08	0.09	-0.87	0.383	0.857
Braak	Endo	RBBP8	0.07	0.36	0.21	0.836	0.979
Braak	IN_ADARB2	RBBP8	-0.21	0.09	-2.21	0.0268	0.414
Braak	IN_LAMP5_LHX6	RBBP8	-0.17	0.12	-1.42	0.157	0.638
Braak	IN_LAMP5_RELN	RBBP8	-0.28	0.11	-2.57	0.0102	0.258
Braak	IN_PVALB	RBBP8	-0.07	0.06	-1.17	0.242	0.829
Braak	IN_PVALB_CHC	RBBP8	-0.37	0.12	-2.99	0.00282	0.125
Braak	IN_SST	RBBP8	-0.07	0.07	-1.00	0.318	0.787
Braak	IN_VIP	RBBP8	-0.28	0.07	-4.29	1.79e-05	0.00261
Braak	Micro	RBBP8	-0.03	0.09	-0.32	0.752	0.925
Braak	OPC	RBBP8	-0.14	0.06	-2.40	0.0166	0.226
Braak	Oligo	RBBP8	0.07	0.05	1.28	0.199	0.504
Braak	Astro	RBBP9	0.20	0.08	2.66	0.00783	0.061
Braak	EN_L2_3_IT	RBBP9	0.04	0.05	0.89	0.372	0.7
Braak	EN_L3_5_IT_1	RBBP9	0.11	0.10	1.19	0.236	0.612
Braak	EN_L3_5_IT_2	RBBP9	0.05	0.06	0.70	0.481	0.761
Braak	EN_L3_5_IT_3	RBBP9	0.08	0.07	1.06	0.287	0.604
Braak	EN_L5_6_NP	RBBP9	-0.28	0.38	-0.72	0.47	0.924
Braak	EN_L6_IT_1	RBBP9	-0.23	0.35	-0.67	0.505	0.883
Braak	IN_ADARB2	RBBP9	0.12	0.10	1.21	0.228	0.742
Braak	IN_LAMP5_RELN	RBBP9	-0.05	0.11	-0.43	0.666	0.927
Braak	IN_PVALB	RBBP9	0.12	0.07	1.66	0.096	0.691
Braak	IN_SST	RBBP9	0.03	0.09	0.36	0.718	0.937
Braak	IN_VIP	RBBP9	0.18	0.06	2.90	0.00376	0.0656
Braak	OPC	RBBP9	0.13	0.08	1.52	0.127	0.474
Braak	Oligo	RBBP9	0.06	0.05	1.26	0.207	0.512
Braak	Astro	RBCK1	-0.05	0.03	-1.43	0.154	0.375
Braak	EN_L2_3_IT	RBCK1	-0.05	0.03	-1.48	0.139	0.458
Braak	EN_L3_5_IT_1	RBCK1	-0.08	0.06	-1.43	0.154	0.519
Braak	EN_L3_5_IT_2	RBCK1	-0.09	0.05	-2.03	0.0419	0.234
Braak	EN_L3_5_IT_3	RBCK1	-0.02	0.04	-0.54	0.591	0.826
Braak	EN_L5_6_NP	RBCK1	-0.18	0.08	-2.15	0.0316	0.603
Braak	EN_L6B	RBCK1	-0.10	0.08	-1.14	0.252	0.712
Braak	EN_L6_CT	RBCK1	-0.05	0.07	-0.66	0.509	0.825
Braak	EN_L6_IT_1	RBCK1	0.05	0.07	0.81	0.419	0.852
Braak	EN_L6_IT_2	RBCK1	-0.08	0.10	-0.83	0.405	0.87
Braak	Endo	RBCK1	-0.16	0.32	-0.50	0.615	0.945
Braak	IN_ADARB2	RBCK1	-0.11	0.07	-1.58	0.114	0.627
Braak	IN_LAMP5_LHX6	RBCK1	-0.06	0.08	-0.75	0.456	0.849
Braak	IN_LAMP5_RELN	RBCK1	-0.07	0.06	-1.13	0.259	0.739
Braak	IN_PVALB	RBCK1	0.03	0.05	0.68	0.498	0.925
Braak	IN_PVALB_CHC	RBCK1	0.03	0.09	0.36	0.722	0.943
Braak	IN_SST	RBCK1	-0.04	0.06	-0.71	0.476	0.858
Braak	IN_VIP	RBCK1	-0.04	0.04	-1.07	0.286	0.588
Braak	Micro	RBCK1	-0.02	0.05	-0.38	0.703	0.903
Braak	OPC	RBCK1	-0.01	0.04	-0.12	0.903	0.972
Braak	Oligo	RBCK1	-0.05	0.03	-1.72	0.0858	0.342
Braak	PC	RBCK1	0.17	0.37	0.45	0.651	0.958
Braak	Adaptive	RBFOX1	-0.01	0.13	-0.05	0.961	0.995
Braak	Astro	RBFOX1	-0.01	0.06	-0.22	0.823	0.916
Braak	EN_L2_3_IT	RBFOX1	-0.06	0.03	-2.55	0.0108	0.13
Braak	EN_L3_5_IT_1	RBFOX1	-0.08	0.05	-1.72	0.0849	0.401
Braak	EN_L3_5_IT_2	RBFOX1	-0.07	0.03	-2.72	0.00658	0.0794
Braak	EN_L3_5_IT_3	RBFOX1	-0.04	0.03	-1.72	0.085	0.332
Braak	EN_L5_6_NP	RBFOX1	-0.07	0.03	-1.90	0.0574	0.663
Braak	EN_L5_ET	RBFOX1	0.03	0.18	0.19	0.851	0.993
Braak	EN_L6B	RBFOX1	-0.09	0.03	-2.79	0.00522	0.156
Braak	EN_L6_CT	RBFOX1	-0.02	0.03	-0.84	0.403	0.765
Braak	EN_L6_IT_1	RBFOX1	-0.12	0.03	-3.77	0.000164	0.0298
Braak	EN_L6_IT_2	RBFOX1	-0.11	0.04	-3.03	0.00241	0.21
Braak	Endo	RBFOX1	0.02	0.09	0.17	0.862	0.983
Braak	IN_ADARB2	RBFOX1	0.01	0.05	0.11	0.914	0.985
Braak	IN_LAMP5_LHX6	RBFOX1	0.05	0.03	1.52	0.128	0.604
Braak	IN_LAMP5_RELN	RBFOX1	0.07	0.03	2.32	0.0201	0.331
Braak	IN_PVALB	RBFOX1	-0.04	0.02	-1.69	0.0909	0.686
Braak	IN_PVALB_CHC	RBFOX1	-0.00	0.03	-0.15	0.88	0.973
Braak	IN_SST	RBFOX1	-0.07	0.03	-2.46	0.0138	0.286
Braak	IN_VIP	RBFOX1	-0.08	0.03	-2.53	0.0114	0.117
Braak	Micro	RBFOX1	-0.01	0.07	-0.19	0.849	0.955
Braak	OPC	RBFOX1	-0.01	0.05	-0.23	0.815	0.942
Braak	Oligo	RBFOX1	-0.08	0.06	-1.32	0.187	0.489
Braak	PC	RBFOX1	-0.04	0.08	-0.48	0.633	0.954
Braak	PVM	RBFOX1	-0.01	0.12	-0.05	0.96	1
Braak	SMC	RBFOX1	0.09	0.18	0.46	0.643	0.999
Braak	VLMC	RBFOX1	0.11	0.10	1.07	0.287	0.688
Braak	Astro	RBFOX2	-0.07	0.04	-1.84	0.0655	0.227
Braak	EN_L2_3_IT	RBFOX2	-0.07	0.02	-3.09	0.00201	0.0497
Braak	EN_L3_5_IT_1	RBFOX2	-0.07	0.03	-2.22	0.0262	0.239
Braak	EN_L3_5_IT_2	RBFOX2	-0.08	0.02	-3.50	0.000468	0.0135
Braak	EN_L3_5_IT_3	RBFOX2	-0.06	0.02	-2.31	0.0207	0.153
Braak	EN_L5_6_NP	RBFOX2	-0.04	0.03	-1.08	0.282	0.873
Braak	EN_L5_ET	RBFOX2	-0.30	0.25	-1.18	0.24	0.923
Braak	EN_L6B	RBFOX2	-0.05	0.04	-1.25	0.213	0.676
Braak	EN_L6_CT	RBFOX2	-0.03	0.03	-1.19	0.234	0.643
Braak	EN_L6_IT_1	RBFOX2	-0.05	0.03	-1.38	0.167	0.687
Braak	EN_L6_IT_2	RBFOX2	-0.04	0.04	-1.03	0.301	0.82
Braak	Endo	RBFOX2	-0.06	0.06	-1.11	0.268	0.843
Braak	IN_ADARB2	RBFOX2	-0.03	0.03	-0.88	0.376	0.827
Braak	IN_LAMP5_LHX6	RBFOX2	0.04	0.03	1.29	0.197	0.683
Braak	IN_LAMP5_RELN	RBFOX2	0.04	0.03	1.58	0.114	0.581
Braak	IN_PVALB	RBFOX2	-0.01	0.02	-0.50	0.617	0.955
Braak	IN_PVALB_CHC	RBFOX2	0.02	0.03	0.77	0.444	0.854
Braak	IN_SST	RBFOX2	-0.03	0.02	-1.34	0.179	0.676
Braak	IN_VIP	RBFOX2	-0.07	0.02	-3.27	0.00109	0.0345
Braak	Micro	RBFOX2	0.12	0.06	1.86	0.0631	0.316
Braak	OPC	RBFOX2	0.05	0.03	1.94	0.0525	0.346
Braak	Oligo	RBFOX2	-0.01	0.03	-0.33	0.74	0.895
Braak	PC	RBFOX2	-0.03	0.07	-0.40	0.69	0.964
Braak	PVM	RBFOX2	0.16	0.14	1.10	0.269	0.992
Braak	SMC	RBFOX2	0.08	0.15	0.52	0.604	0.999
Braak	VLMC	RBFOX2	-0.07	0.06	-1.22	0.224	0.631
Braak	Astro	RBFOX3	-0.08	0.07	-1.13	0.26	0.505
Braak	EN_L2_3_IT	RBFOX3	-0.01	0.05	-0.23	0.817	0.936
Braak	EN_L3_5_IT_1	RBFOX3	-0.02	0.05	-0.46	0.642	0.864
Braak	EN_L3_5_IT_2	RBFOX3	0.00	0.05	0.01	0.989	0.996
Braak	EN_L3_5_IT_3	RBFOX3	0.02	0.05	0.47	0.636	0.851
Braak	EN_L5_6_NP	RBFOX3	-0.05	0.06	-0.83	0.405	0.911
Braak	EN_L5_ET	RBFOX3	0.41	0.32	1.26	0.207	0.91
Braak	EN_L6B	RBFOX3	-0.07	0.06	-1.23	0.218	0.679
Braak	EN_L6_CT	RBFOX3	-0.02	0.05	-0.51	0.607	0.873
Braak	EN_L6_IT_1	RBFOX3	0.01	0.06	0.21	0.831	0.972
Braak	EN_L6_IT_2	RBFOX3	-0.03	0.07	-0.46	0.644	0.948
Braak	IN_ADARB2	RBFOX3	-0.02	0.05	-0.36	0.721	0.948
Braak	IN_LAMP5_LHX6	RBFOX3	0.01	0.05	0.24	0.808	0.958
Braak	IN_LAMP5_RELN	RBFOX3	0.04	0.04	0.93	0.351	0.796
Braak	IN_PVALB	RBFOX3	-0.02	0.05	-0.47	0.637	0.957
Braak	IN_PVALB_CHC	RBFOX3	0.07	0.11	0.64	0.521	0.882
Braak	IN_SST	RBFOX3	0.01	0.05	0.18	0.857	0.971
Braak	IN_VIP	RBFOX3	-0.03	0.04	-0.59	0.557	0.788
Braak	Micro	RBFOX3	0.04	0.09	0.40	0.686	0.896
Braak	OPC	RBFOX3	-0.12	0.08	-1.58	0.114	0.454
Braak	Oligo	RBFOX3	0.07	0.07	1.07	0.286	0.595
Braak	Astro	RBIS	0.14	0.04	3.07	0.00213	0.0264
Braak	EN_L2_3_IT	RBIS	0.03	0.04	0.81	0.419	0.732
Braak	EN_L3_5_IT_1	RBIS	0.16	0.07	2.26	0.0236	0.229
Braak	EN_L3_5_IT_2	RBIS	0.11	0.05	1.99	0.0463	0.247
Braak	EN_L3_5_IT_3	RBIS	0.26	0.06	4.71	2.51e-06	0.00035
Braak	EN_L5_6_NP	RBIS	-0.07	0.09	-0.80	0.426	0.915
Braak	EN_L6B	RBIS	0.14	0.10	1.43	0.152	0.608
Braak	EN_L6_CT	RBIS	0.18	0.08	2.32	0.0201	0.22
Braak	EN_L6_IT_1	RBIS	0.09	0.07	1.26	0.207	0.725
Braak	EN_L6_IT_2	RBIS	0.05	0.10	0.47	0.639	0.948
Braak	Endo	RBIS	0.36	0.36	1.00	0.317	0.863
Braak	IN_ADARB2	RBIS	0.16	0.08	1.95	0.0515	0.501
Braak	IN_LAMP5_LHX6	RBIS	0.14	0.10	1.39	0.164	0.65
Braak	IN_LAMP5_RELN	RBIS	0.16	0.08	2.05	0.0407	0.432
Braak	IN_PVALB	RBIS	0.17	0.06	2.83	0.00459	0.241
Braak	IN_PVALB_CHC	RBIS	0.54	0.41	1.33	0.185	0.679
Braak	IN_SST	RBIS	0.19	0.07	2.59	0.00948	0.246
Braak	IN_VIP	RBIS	0.16	0.05	2.91	0.00359	0.0635
Braak	Micro	RBIS	-0.00	0.07	-0.02	0.981	0.993
Braak	OPC	RBIS	0.06	0.05	1.14	0.254	0.613
Braak	Oligo	RBIS	0.07	0.04	1.95	0.0508	0.263
Braak	Astro	RBKS	-0.23	0.06	-4.05	5.04e-05	0.00226
Braak	EN_L2_3_IT	RBKS	-0.09	0.05	-1.70	0.0897	0.379
Braak	EN_L3_5_IT_1	RBKS	-0.06	0.07	-0.95	0.342	0.703
Braak	EN_L3_5_IT_2	RBKS	-0.06	0.05	-1.25	0.211	0.53
Braak	EN_L3_5_IT_3	RBKS	0.01	0.05	0.23	0.82	0.937
Braak	EN_L5_6_NP	RBKS	-0.08	0.08	-1.07	0.285	0.875
Braak	EN_L5_ET	RBKS	0.23	0.67	0.34	0.73	0.98
Braak	EN_L6B	RBKS	0.06	0.08	0.73	0.463	0.844
Braak	EN_L6_CT	RBKS	0.06	0.07	0.86	0.391	0.758
Braak	EN_L6_IT_1	RBKS	-0.15	0.07	-2.07	0.0387	0.421
Braak	EN_L6_IT_2	RBKS	-0.02	0.11	-0.20	0.844	0.973
Braak	Endo	RBKS	-0.04	0.45	-0.08	0.934	0.992
Braak	IN_ADARB2	RBKS	0.02	0.08	0.29	0.773	0.96
Braak	IN_LAMP5_LHX6	RBKS	-0.02	0.08	-0.20	0.839	0.965
Braak	IN_LAMP5_RELN	RBKS	-0.02	0.06	-0.35	0.724	0.943
Braak	IN_PVALB	RBKS	0.08	0.05	1.52	0.129	0.734
Braak	IN_PVALB_CHC	RBKS	0.01	0.08	0.11	0.908	0.983
Braak	IN_SST	RBKS	-0.07	0.06	-1.14	0.256	0.747
Braak	IN_VIP	RBKS	-0.05	0.05	-1.06	0.29	0.591
Braak	Micro	RBKS	0.02	0.08	0.20	0.842	0.953
Braak	OPC	RBKS	-0.10	0.07	-1.43	0.152	0.506
Braak	Oligo	RBKS	-0.16	0.06	-2.58	0.00982	0.119
Braak	Astro	RBL1	0.05	0.04	1.14	0.253	0.498
Braak	EN_L2_3_IT	RBL1	0.01	0.03	0.43	0.667	0.873
Braak	EN_L3_5_IT_1	RBL1	0.05	0.06	0.89	0.375	0.727
Braak	EN_L3_5_IT_2	RBL1	0.01	0.04	0.24	0.811	0.932
Braak	EN_L3_5_IT_3	RBL1	0.13	0.04	3.25	0.00115	0.0259
Braak	EN_L5_6_NP	RBL1	0.07	0.07	0.97	0.333	0.892
Braak	EN_L6B	RBL1	0.09	0.08	1.20	0.228	0.69
Braak	EN_L6_CT	RBL1	0.05	0.06	0.82	0.411	0.768
Braak	EN_L6_IT_1	RBL1	-0.03	0.06	-0.50	0.618	0.924
Braak	EN_L6_IT_2	RBL1	-0.07	0.08	-0.90	0.368	0.85
Braak	IN_ADARB2	RBL1	0.09	0.06	1.54	0.123	0.64
Braak	IN_LAMP5_LHX6	RBL1	-0.05	0.07	-0.76	0.446	0.847
Braak	IN_LAMP5_RELN	RBL1	0.04	0.06	0.68	0.5	0.868
Braak	IN_PVALB	RBL1	-0.02	0.04	-0.45	0.65	0.958
Braak	IN_PVALB_CHC	RBL1	-0.08	0.08	-1.04	0.297	0.771
Braak	IN_SST	RBL1	0.02	0.05	0.53	0.599	0.9
Braak	IN_VIP	RBL1	0.03	0.03	1.00	0.319	0.619
Braak	Micro	RBL1	-0.05	0.07	-0.76	0.444	0.775
Braak	OPC	RBL1	0.02	0.04	0.52	0.601	0.843
Braak	Oligo	RBL1	0.09	0.03	2.77	0.00558	0.0917
Braak	PC	RBL1	-0.11	0.41	-0.26	0.793	0.98
Braak	Adaptive	RBL2	0.20	0.15	1.39	0.164	0.96
Braak	Astro	RBL2	-0.14	0.04	-3.52	0.000434	0.00929
Braak	EN_L2_3_IT	RBL2	0.00	0.02	0.21	0.831	0.941
Braak	EN_L3_5_IT_1	RBL2	0.08	0.03	2.32	0.0205	0.214
Braak	EN_L3_5_IT_2	RBL2	0.05	0.03	1.50	0.134	0.426
Braak	EN_L3_5_IT_3	RBL2	0.03	0.03	1.15	0.251	0.565
Braak	EN_L5_6_NP	RBL2	-0.00	0.05	-0.09	0.929	0.998
Braak	EN_L5_ET	RBL2	-0.10	0.35	-0.29	0.769	0.981
Braak	EN_L6B	RBL2	0.11	0.05	2.33	0.0198	0.282
Braak	EN_L6_CT	RBL2	0.01	0.04	0.29	0.77	0.934
Braak	EN_L6_IT_1	RBL2	0.04	0.04	0.96	0.339	0.812
Braak	EN_L6_IT_2	RBL2	0.11	0.05	2.06	0.0398	0.491
Braak	Endo	RBL2	0.01	0.09	0.07	0.94	0.992
Braak	IN_ADARB2	RBL2	0.02	0.04	0.54	0.587	0.91
Braak	IN_LAMP5_LHX6	RBL2	0.08	0.05	1.81	0.0699	0.516
Braak	IN_LAMP5_RELN	RBL2	-0.01	0.04	-0.24	0.811	0.967
Braak	IN_PVALB	RBL2	0.06	0.03	2.01	0.0447	0.558
Braak	IN_PVALB_CHC	RBL2	0.04	0.05	0.78	0.433	0.849
Braak	IN_SST	RBL2	0.04	0.04	1.11	0.267	0.755
Braak	IN_VIP	RBL2	0.04	0.03	1.40	0.162	0.447
Braak	Micro	RBL2	-0.01	0.05	-0.20	0.842	0.953
Braak	OPC	RBL2	0.01	0.03	0.24	0.813	0.942
Braak	Oligo	RBL2	-0.01	0.02	-0.57	0.569	0.804
Braak	PC	RBL2	-0.07	0.11	-0.64	0.523	0.945
Braak	PVM	RBL2	-0.13	0.14	-0.88	0.376	0.992
Braak	SMC	RBL2	-0.30	0.72	-0.41	0.679	0.999
Braak	VLMC	RBL2	-0.04	0.10	-0.38	0.707	0.921
Braak	Astro	RBM10	0.07	0.04	1.79	0.0735	0.243
Braak	EN_L2_3_IT	RBM10	0.01	0.03	0.47	0.641	0.861
Braak	EN_L3_5_IT_1	RBM10	0.03	0.05	0.65	0.518	0.806
Braak	EN_L3_5_IT_2	RBM10	0.01	0.04	0.41	0.681	0.877
Braak	EN_L3_5_IT_3	RBM10	0.03	0.03	0.75	0.452	0.743
Braak	EN_L5_6_NP	RBM10	-0.01	0.07	-0.12	0.905	0.996
Braak	EN_L6B	RBM10	0.02	0.07	0.31	0.756	0.947
Braak	EN_L6_CT	RBM10	-0.04	0.06	-0.76	0.45	0.793
Braak	EN_L6_IT_1	RBM10	-0.02	0.05	-0.41	0.685	0.938
Braak	EN_L6_IT_2	RBM10	0.05	0.08	0.68	0.498	0.912
Braak	Endo	RBM10	-0.38	0.31	-1.22	0.221	0.805
Braak	IN_ADARB2	RBM10	-0.03	0.06	-0.44	0.657	0.929
Braak	IN_LAMP5_LHX6	RBM10	0.02	0.06	0.29	0.771	0.95
Braak	IN_LAMP5_RELN	RBM10	-0.03	0.05	-0.60	0.547	0.888
Braak	IN_PVALB	RBM10	-0.04	0.04	-1.00	0.319	0.863
Braak	IN_PVALB_CHC	RBM10	0.00	0.08	0.04	0.97	0.995
Braak	IN_SST	RBM10	-0.09	0.05	-1.88	0.0602	0.477
Braak	IN_VIP	RBM10	-0.00	0.03	-0.04	0.964	0.987
Braak	Micro	RBM10	0.02	0.05	0.40	0.693	0.899
Braak	OPC	RBM10	-0.01	0.04	-0.38	0.701	0.895
Braak	Oligo	RBM10	0.01	0.02	0.26	0.795	0.921
Braak	PC	RBM10	-0.24	0.35	-0.68	0.495	0.939
Braak	Astro	RBM11	0.27	0.12	2.18	0.0291	0.139
Braak	EN_L2_3_IT	RBM11	-0.04	0.05	-0.65	0.513	0.792
Braak	EN_L3_5_IT_1	RBM11	-0.04	0.08	-0.50	0.614	0.853
Braak	EN_L3_5_IT_2	RBM11	0.03	0.06	0.54	0.591	0.829
Braak	EN_L3_5_IT_3	RBM11	0.03	0.06	0.41	0.684	0.873
Braak	EN_L5_6_NP	RBM11	0.03	0.11	0.25	0.805	0.985
Braak	EN_L6B	RBM11	-0.01	0.11	-0.11	0.913	0.984
Braak	EN_L6_CT	RBM11	0.02	0.08	0.20	0.844	0.959
Braak	EN_L6_IT_1	RBM11	0.06	0.09	0.73	0.467	0.868
Braak	EN_L6_IT_2	RBM11	-0.14	0.11	-1.23	0.217	0.766
Braak	IN_ADARB2	RBM11	-0.01	0.09	-0.09	0.929	0.987
Braak	IN_LAMP5_LHX6	RBM11	0.08	0.10	0.82	0.414	0.827
Braak	IN_LAMP5_RELN	RBM11	0.02	0.10	0.20	0.842	0.971
Braak	IN_PVALB	RBM11	0.04	0.06	0.61	0.539	0.937
Braak	IN_PVALB_CHC	RBM11	0.22	0.40	0.56	0.573	0.902
Braak	IN_SST	RBM11	-0.04	0.06	-0.68	0.5	0.866
Braak	IN_VIP	RBM11	0.15	0.06	2.39	0.017	0.144
Braak	OPC	RBM11	0.07	0.09	0.81	0.417	0.738
Braak	Oligo	RBM11	0.13	0.10	1.34	0.182	0.484
Braak	Astro	RBM12B	0.08	0.04	2.13	0.0333	0.151
Braak	EN_L2_3_IT	RBM12B	0.16	0.04	4.45	8.72e-06	0.00178
Braak	EN_L3_5_IT_1	RBM12B	0.15	0.06	2.61	0.00911	0.138
Braak	EN_L3_5_IT_2	RBM12B	0.12	0.04	2.82	0.00485	0.065
Braak	EN_L3_5_IT_3	RBM12B	0.11	0.04	2.62	0.00867	0.0921
Braak	EN_L5_6_NP	RBM12B	0.13	0.07	1.90	0.057	0.663
Braak	EN_L5_ET	RBM12B	0.75	0.56	1.34	0.182	0.901
Braak	EN_L6B	RBM12B	0.07	0.07	0.97	0.334	0.771
Braak	EN_L6_CT	RBM12B	0.05	0.06	0.80	0.425	0.778
Braak	EN_L6_IT_1	RBM12B	0.10	0.06	1.70	0.0895	0.565
Braak	EN_L6_IT_2	RBM12B	0.05	0.08	0.69	0.491	0.91
Braak	Endo	RBM12B	-0.32	0.35	-0.94	0.349	0.872
Braak	IN_ADARB2	RBM12B	0.10	0.05	1.90	0.0571	0.51
Braak	IN_LAMP5_LHX6	RBM12B	0.11	0.07	1.61	0.108	0.574
Braak	IN_LAMP5_RELN	RBM12B	0.04	0.05	0.66	0.51	0.872
Braak	IN_PVALB	RBM12B	0.12	0.04	3.03	0.00241	0.178
Braak	IN_PVALB_CHC	RBM12B	0.09	0.07	1.33	0.183	0.676
Braak	IN_SST	RBM12B	0.14	0.04	3.21	0.00132	0.105
Braak	IN_VIP	RBM12B	0.11	0.04	3.11	0.00188	0.0447
Braak	Micro	RBM12B	0.02	0.05	0.50	0.615	0.865
Braak	OPC	RBM12B	0.06	0.04	1.51	0.131	0.479
Braak	Oligo	RBM12B	0.05	0.03	1.74	0.082	0.335
Braak	PC	RBM12B	0.08	0.11	0.74	0.457	0.933
Braak	PVM	RBM12B	-0.50	0.45	-1.11	0.268	0.992
Braak	VLMC	RBM12B	0.11	0.10	1.02	0.307	0.704
Braak	Astro	RBM14-RBM4	0.13	0.06	2.07	0.0381	0.164
Braak	EN_L2_3_IT	RBM14-RBM4	0.08	0.05	1.62	0.106	0.408
Braak	EN_L3_5_IT_1	RBM14-RBM4	0.11	0.07	1.58	0.114	0.458
Braak	EN_L3_5_IT_2	RBM14-RBM4	0.13	0.07	1.92	0.0543	0.269
Braak	EN_L3_5_IT_3	RBM14-RBM4	0.04	0.06	0.63	0.531	0.794
Braak	EN_L5_6_NP	RBM14-RBM4	0.04	0.10	0.41	0.683	0.971
Braak	EN_L6B	RBM14-RBM4	-0.02	0.09	-0.27	0.786	0.954
Braak	EN_L6_CT	RBM14-RBM4	0.10	0.07	1.38	0.169	0.575
Braak	EN_L6_IT_1	RBM14-RBM4	0.05	0.07	0.66	0.511	0.885
Braak	EN_L6_IT_2	RBM14-RBM4	0.01	0.10	0.08	0.933	0.987
Braak	IN_ADARB2	RBM14-RBM4	0.09	0.08	1.10	0.273	0.771
Braak	IN_LAMP5_LHX6	RBM14-RBM4	0.03	0.10	0.30	0.764	0.948
Braak	IN_LAMP5_RELN	RBM14-RBM4	0.13	0.09	1.49	0.135	0.618
Braak	IN_PVALB	RBM14-RBM4	0.06	0.07	0.90	0.367	0.881
Braak	IN_PVALB_CHC	RBM14-RBM4	0.05	0.11	0.49	0.626	0.918
Braak	IN_SST	RBM14-RBM4	0.07	0.07	0.95	0.343	0.8
Braak	IN_VIP	RBM14-RBM4	0.13	0.06	2.04	0.0411	0.224
Braak	Micro	RBM14-RBM4	0.14	0.07	1.90	0.0569	0.298
Braak	OPC	RBM14-RBM4	0.06	0.07	0.92	0.355	0.692
Braak	Oligo	RBM14-RBM4	0.12	0.05	2.57	0.01	0.121
Braak	Astro	RBM15	0.11	0.05	2.24	0.0249	0.126
Braak	EN_L2_3_IT	RBM15	0.14	0.03	3.87	0.000108	0.00861
Braak	EN_L3_5_IT_1	RBM15	0.10	0.07	1.37	0.17	0.541
Braak	EN_L3_5_IT_2	RBM15	0.13	0.05	2.49	0.0126	0.119
Braak	EN_L3_5_IT_3	RBM15	0.12	0.06	2.12	0.0338	0.204
Braak	EN_L5_6_NP	RBM15	0.64	0.36	1.76	0.0781	0.712
Braak	EN_L6B	RBM15	0.05	0.09	0.58	0.561	0.883
Braak	EN_L6_CT	RBM15	0.07	0.08	0.85	0.393	0.759
Braak	EN_L6_IT_1	RBM15	0.17	0.08	2.18	0.0291	0.384
Braak	EN_L6_IT_2	RBM15	0.05	0.10	0.52	0.605	0.943
Braak	Endo	RBM15	-0.05	0.34	-0.14	0.888	0.988
Braak	IN_ADARB2	RBM15	0.02	0.08	0.24	0.812	0.971
Braak	IN_LAMP5_LHX6	RBM15	0.20	0.10	2.07	0.0385	0.427
Braak	IN_LAMP5_RELN	RBM15	0.04	0.08	0.49	0.622	0.914
Braak	IN_PVALB	RBM15	0.08	0.06	1.42	0.155	0.766
Braak	IN_PVALB_CHC	RBM15	0.15	0.11	1.37	0.17	0.66
Braak	IN_SST	RBM15	0.01	0.06	0.12	0.908	0.982
Braak	IN_VIP	RBM15	0.09	0.05	2.00	0.0454	0.236
Braak	Micro	RBM15	0.10	0.07	1.57	0.116	0.433
Braak	OPC	RBM15	-0.01	0.05	-0.21	0.833	0.948
Braak	Oligo	RBM15	0.10	0.04	2.59	0.00953	0.118
Braak	Astro	RBM15B	0.02	0.08	0.20	0.839	0.924
Braak	EN_L2_3_IT	RBM15B	0.11	0.06	1.92	0.0544	0.297
Braak	EN_L3_5_IT_2	RBM15B	-0.03	0.08	-0.43	0.666	0.869
Braak	EN_L3_5_IT_3	RBM15B	-0.02	0.08	-0.28	0.777	0.919
Braak	EN_L6_IT_1	RBM15B	0.33	0.45	0.73	0.463	0.864
Braak	IN_PVALB	RBM15B	-0.11	0.09	-1.13	0.258	0.836
Braak	IN_SST	RBM15B	0.03	0.10	0.33	0.745	0.945
Braak	IN_VIP	RBM15B	0.07	0.08	0.86	0.392	0.677
Braak	OPC	RBM15B	-0.04	0.08	-0.42	0.673	0.881
Braak	Oligo	RBM15B	0.08	0.04	1.77	0.0765	0.324
Braak	Astro	RBM17	-0.08	0.03	-2.62	0.00872	0.0656
Braak	EN_L2_3_IT	RBM17	-0.01	0.02	-0.47	0.64	0.861
Braak	EN_L3_5_IT_1	RBM17	-0.02	0.04	-0.56	0.573	0.83
Braak	EN_L3_5_IT_2	RBM17	0.01	0.03	0.26	0.798	0.926
Braak	EN_L3_5_IT_3	RBM17	-0.04	0.03	-1.24	0.214	0.524
Braak	EN_L5_6_NP	RBM17	0.02	0.05	0.36	0.718	0.978
Braak	EN_L5_ET	RBM17	-0.79	0.43	-1.85	0.0641	0.8
Braak	EN_L6B	RBM17	0.04	0.05	0.76	0.445	0.834
Braak	EN_L6_CT	RBM17	-0.04	0.04	-0.90	0.369	0.745
Braak	EN_L6_IT_1	RBM17	-0.04	0.04	-0.92	0.356	0.819
Braak	EN_L6_IT_2	RBM17	0.03	0.05	0.56	0.575	0.937
Braak	Endo	RBM17	0.23	0.09	2.52	0.0117	0.36
Braak	IN_ADARB2	RBM17	0.02	0.05	0.42	0.672	0.934
Braak	IN_LAMP5_LHX6	RBM17	-0.01	0.06	-0.17	0.862	0.97
Braak	IN_LAMP5_RELN	RBM17	0.06	0.05	1.26	0.209	0.694
Braak	IN_PVALB	RBM17	-0.04	0.03	-1.25	0.211	0.81
Braak	IN_PVALB_CHC	RBM17	-0.06	0.05	-1.21	0.228	0.72
Braak	IN_SST	RBM17	0.01	0.04	0.18	0.854	0.971
Braak	IN_VIP	RBM17	0.04	0.03	1.55	0.12	0.383
Braak	Micro	RBM17	-0.07	0.05	-1.53	0.125	0.452
Braak	OPC	RBM17	-0.01	0.03	-0.24	0.81	0.941
Braak	Oligo	RBM17	0.01	0.03	0.29	0.77	0.91
Braak	PC	RBM17	0.39	0.14	2.84	0.00445	0.631
Braak	PVM	RBM17	-0.82	0.40	-2.05	0.0402	0.992
Braak	VLMC	RBM17	0.03	0.11	0.26	0.794	0.95
Braak	Astro	RBM18	-0.06	0.05	-1.31	0.191	0.424
Braak	EN_L2_3_IT	RBM18	-0.03	0.03	-0.96	0.34	0.673
Braak	EN_L3_5_IT_1	RBM18	-0.04	0.06	-0.62	0.534	0.812
Braak	EN_L3_5_IT_2	RBM18	0.01	0.04	0.17	0.862	0.951
Braak	EN_L3_5_IT_3	RBM18	0.03	0.04	0.61	0.54	0.799
Braak	EN_L5_6_NP	RBM18	-0.06	0.09	-0.64	0.522	0.934
Braak	EN_L6B	RBM18	-0.01	0.09	-0.16	0.87	0.973
Braak	EN_L6_CT	RBM18	0.01	0.07	0.14	0.886	0.972
Braak	EN_L6_IT_1	RBM18	0.10	0.07	1.38	0.166	0.686
Braak	EN_L6_IT_2	RBM18	-0.01	0.09	-0.11	0.916	0.985
Braak	IN_ADARB2	RBM18	0.10	0.08	1.29	0.197	0.722
Braak	IN_LAMP5_LHX6	RBM18	0.11	0.08	1.43	0.153	0.635
Braak	IN_LAMP5_RELN	RBM18	0.02	0.07	0.25	0.799	0.963
Braak	IN_PVALB	RBM18	-0.02	0.04	-0.65	0.518	0.931
Braak	IN_PVALB_CHC	RBM18	0.07	0.09	0.81	0.417	0.844
Braak	IN_SST	RBM18	0.01	0.05	0.25	0.804	0.961
Braak	IN_VIP	RBM18	0.05	0.04	1.15	0.251	0.551
Braak	Micro	RBM18	0.04	0.07	0.60	0.549	0.836
Braak	OPC	RBM18	0.07	0.06	1.30	0.194	0.552
Braak	Oligo	RBM18	0.00	0.03	0.12	0.902	0.965
Braak	Astro	RBM19	0.05	0.04	1.44	0.149	0.368
Braak	EN_L2_3_IT	RBM19	-0.01	0.04	-0.37	0.71	0.892
Braak	EN_L3_5_IT_1	RBM19	-0.01	0.06	-0.13	0.9	0.972
Braak	EN_L3_5_IT_2	RBM19	-0.03	0.05	-0.62	0.535	0.795
Braak	EN_L3_5_IT_3	RBM19	0.00	0.05	0.08	0.933	0.977
Braak	EN_L5_6_NP	RBM19	-0.12	0.08	-1.53	0.126	0.751
Braak	EN_L5_ET	RBM19	0.22	0.57	0.39	0.693	0.979
Braak	EN_L6B	RBM19	-0.04	0.08	-0.47	0.636	0.911
Braak	EN_L6_CT	RBM19	-0.04	0.06	-0.74	0.458	0.798
Braak	EN_L6_IT_1	RBM19	-0.01	0.06	-0.25	0.8	0.968
Braak	EN_L6_IT_2	RBM19	0.01	0.07	0.20	0.843	0.973
Braak	Endo	RBM19	0.00	0.36	0.00	0.998	1
Braak	IN_ADARB2	RBM19	-0.13	0.06	-2.06	0.0395	0.462
Braak	IN_LAMP5_LHX6	RBM19	-0.02	0.08	-0.29	0.776	0.951
Braak	IN_LAMP5_RELN	RBM19	-0.08	0.07	-1.28	0.199	0.685
Braak	IN_PVALB	RBM19	-0.01	0.05	-0.16	0.871	0.989
Braak	IN_PVALB_CHC	RBM19	-0.10	0.08	-1.18	0.237	0.726
Braak	IN_SST	RBM19	-0.04	0.05	-0.77	0.439	0.842
Braak	IN_VIP	RBM19	-0.04	0.04	-1.09	0.277	0.58
Braak	Micro	RBM19	-0.16	0.05	-3.12	0.00178	0.035
Braak	OPC	RBM19	-0.01	0.04	-0.23	0.818	0.943
Braak	Oligo	RBM19	0.09	0.03	3.02	0.00249	0.0609
Braak	PC	RBM19	-0.15	0.44	-0.35	0.73	0.974
Braak	Astro	RBM20	-0.03	0.12	-0.24	0.812	0.91
Braak	EN_L2_3_IT	RBM20	-0.08	0.10	-0.80	0.426	0.738
Braak	EN_L3_5_IT_3	RBM20	-0.16	0.09	-1.82	0.0681	0.295
Braak	EN_L5_ET	RBM20	1.15	0.38	2.99	0.0028	0.353
Braak	EN_L6B	RBM20	-0.21	0.08	-2.66	0.0079	0.192
Braak	EN_L6_CT	RBM20	-0.07	0.17	-0.40	0.693	0.905
Braak	Endo	RBM20	0.06	0.21	0.28	0.782	0.97
Braak	IN_PVALB	RBM20	-0.29	0.07	-4.30	1.68e-05	0.0118
Braak	IN_PVALB_CHC	RBM20	-0.28	0.12	-2.29	0.022	0.321
Braak	IN_VIP	RBM20	-0.12	0.10	-1.20	0.229	0.53
Braak	Oligo	RBM20	0.01	0.09	0.15	0.879	0.956
Braak	PC	RBM20	-0.28	0.19	-1.49	0.137	0.821
Braak	SMC	RBM20	0.10	0.91	0.11	0.915	0.999
Braak	Astro	RBM22	0.03	0.04	0.68	0.499	0.722
Braak	EN_L2_3_IT	RBM22	0.14	0.04	3.99	6.73e-05	0.00671
Braak	EN_L3_5_IT_1	RBM22	0.04	0.07	0.60	0.547	0.818
Braak	EN_L3_5_IT_2	RBM22	0.07	0.05	1.39	0.165	0.475
Braak	EN_L3_5_IT_3	RBM22	0.12	0.05	2.20	0.0277	0.181
Braak	EN_L5_6_NP	RBM22	0.05	0.10	0.50	0.617	0.957
Braak	EN_L6B	RBM22	-0.02	0.10	-0.21	0.83	0.965
Braak	EN_L6_CT	RBM22	0.04	0.08	0.47	0.64	0.888
Braak	EN_L6_IT_1	RBM22	0.09	0.08	1.23	0.22	0.733
Braak	EN_L6_IT_2	RBM22	0.13	0.11	1.21	0.228	0.771
Braak	Endo	RBM22	0.12	0.34	0.37	0.713	0.96
Braak	IN_ADARB2	RBM22	0.11	0.07	1.48	0.138	0.661
Braak	IN_LAMP5_LHX6	RBM22	0.06	0.11	0.52	0.601	0.9
Braak	IN_LAMP5_RELN	RBM22	0.05	0.08	0.70	0.482	0.858
Braak	IN_PVALB	RBM22	0.06	0.06	0.97	0.332	0.871
Braak	IN_PVALB_CHC	RBM22	-0.66	0.36	-1.82	0.0687	0.499
Braak	IN_SST	RBM22	0.09	0.06	1.38	0.167	0.667
Braak	IN_VIP	RBM22	0.11	0.05	2.17	0.03	0.191
Braak	Micro	RBM22	0.07	0.06	1.15	0.249	0.616
Braak	OPC	RBM22	0.02	0.05	0.50	0.615	0.85
Braak	Oligo	RBM22	0.07	0.03	2.26	0.0241	0.185
Braak	Astro	RBM23	0.08	0.04	2.22	0.0266	0.131
Braak	EN_L2_3_IT	RBM23	-0.00	0.03	-0.05	0.958	0.986
Braak	EN_L3_5_IT_1	RBM23	-0.01	0.06	-0.15	0.884	0.966
Braak	EN_L3_5_IT_2	RBM23	-0.02	0.04	-0.66	0.508	0.778
Braak	EN_L3_5_IT_3	RBM23	-0.03	0.04	-0.60	0.548	0.803
Braak	EN_L5_6_NP	RBM23	-0.06	0.08	-0.78	0.436	0.918
Braak	EN_L6B	RBM23	0.10	0.08	1.30	0.194	0.662
Braak	EN_L6_CT	RBM23	-0.05	0.07	-0.64	0.522	0.833
Braak	EN_L6_IT_1	RBM23	0.06	0.06	0.93	0.351	0.817
Braak	EN_L6_IT_2	RBM23	0.18	0.09	1.91	0.0555	0.548
Braak	Endo	RBM23	-0.19	0.37	-0.52	0.601	0.944
Braak	IN_ADARB2	RBM23	-0.03	0.06	-0.50	0.621	0.918
Braak	IN_LAMP5_LHX6	RBM23	0.03	0.08	0.34	0.735	0.941
Braak	IN_LAMP5_RELN	RBM23	-0.05	0.07	-0.74	0.462	0.85
Braak	IN_PVALB	RBM23	0.00	0.04	0.10	0.924	0.995
Braak	IN_PVALB_CHC	RBM23	-0.28	0.08	-3.30	0.000953	0.0672
Braak	IN_SST	RBM23	-0.07	0.05	-1.31	0.189	0.687
Braak	IN_VIP	RBM23	-0.01	0.04	-0.19	0.851	0.941
Braak	Micro	RBM23	-0.03	0.05	-0.64	0.521	0.821
Braak	OPC	RBM23	0.02	0.05	0.32	0.746	0.915
Braak	Oligo	RBM23	0.12	0.04	3.41	0.000644	0.0308
Braak	PC	RBM23	-0.02	0.31	-0.06	0.951	0.998
Braak	EN_L2_3_IT	RBM24	-0.01	0.04	-0.17	0.869	0.955
Braak	EN_L3_5_IT_1	RBM24	-0.07	0.06	-1.31	0.191	0.567
Braak	EN_L3_5_IT_2	RBM24	-0.07	0.05	-1.40	0.161	0.469
Braak	EN_L3_5_IT_3	RBM24	-0.10	0.06	-1.82	0.0692	0.297
Braak	EN_L5_6_NP	RBM24	-0.03	0.07	-0.50	0.618	0.957
Braak	EN_L6B	RBM24	0.02	0.10	0.19	0.849	0.968
Braak	EN_L6_CT	RBM24	-0.10	0.08	-1.25	0.211	0.618
Braak	EN_L6_IT_1	RBM24	-0.16	0.07	-2.36	0.0182	0.329
Braak	EN_L6_IT_2	RBM24	-0.10	0.08	-1.19	0.232	0.775
Braak	IN_ADARB2	RBM24	0.12	0.09	1.29	0.196	0.721
Braak	IN_LAMP5_LHX6	RBM24	0.09	0.10	0.93	0.353	0.798
Braak	IN_LAMP5_RELN	RBM24	0.02	0.08	0.28	0.78	0.96
Braak	IN_PVALB	RBM24	-0.03	0.06	-0.51	0.607	0.954
Braak	IN_PVALB_CHC	RBM24	0.06	0.10	0.58	0.562	0.897
Braak	IN_SST	RBM24	-0.02	0.09	-0.19	0.848	0.969
Braak	IN_VIP	RBM24	0.17	0.06	2.83	0.00466	0.0729
Braak	Oligo	RBM24	0.16	0.09	1.68	0.0924	0.354
Braak	Adaptive	RBM25	0.19	0.14	1.30	0.192	0.96
Braak	Astro	RBM25	-0.04	0.04	-1.13	0.257	0.503
Braak	EN_L2_3_IT	RBM25	-0.02	0.03	-0.87	0.385	0.709
Braak	EN_L3_5_IT_1	RBM25	0.00	0.03	0.12	0.904	0.973
Braak	EN_L3_5_IT_2	RBM25	0.03	0.03	0.99	0.323	0.639
Braak	EN_L3_5_IT_3	RBM25	-0.01	0.03	-0.29	0.774	0.918
Braak	EN_L5_6_NP	RBM25	0.00	0.05	0.09	0.931	0.998
Braak	EN_L5_ET	RBM25	-0.02	0.27	-0.06	0.951	0.996
Braak	EN_L6B	RBM25	-0.05	0.04	-1.20	0.229	0.69
Braak	EN_L6_CT	RBM25	-0.05	0.03	-1.39	0.164	0.567
Braak	EN_L6_IT_1	RBM25	-0.03	0.04	-0.79	0.429	0.855
Braak	EN_L6_IT_2	RBM25	-0.02	0.05	-0.44	0.657	0.95
Braak	Endo	RBM25	-0.03	0.07	-0.35	0.725	0.962
Braak	IN_ADARB2	RBM25	-0.01	0.04	-0.14	0.888	0.98
Braak	IN_LAMP5_LHX6	RBM25	-0.05	0.04	-1.19	0.233	0.707
Braak	IN_LAMP5_RELN	RBM25	-0.02	0.03	-0.57	0.571	0.894
Braak	IN_PVALB	RBM25	-0.02	0.03	-0.73	0.465	0.916
Braak	IN_PVALB_CHC	RBM25	-0.06	0.04	-1.29	0.197	0.694
Braak	IN_SST	RBM25	-0.02	0.03	-0.45	0.654	0.919
Braak	IN_VIP	RBM25	0.01	0.03	0.26	0.794	0.915
Braak	Micro	RBM25	-0.04	0.04	-1.24	0.215	0.58
Braak	OPC	RBM25	-0.04	0.03	-1.18	0.237	0.598
Braak	Oligo	RBM25	-0.05	0.03	-1.58	0.114	0.39
Braak	PC	RBM25	-0.09	0.08	-1.15	0.25	0.88
Braak	PVM	RBM25	-0.18	0.11	-1.73	0.0829	0.992
Braak	SMC	RBM25	0.29	0.20	1.43	0.154	0.999
Braak	VLMC	RBM25	-0.05	0.08	-0.56	0.577	0.869
Braak	Adaptive	RBM26	-0.15	0.13	-1.16	0.248	0.966
Braak	Astro	RBM26	-0.07	0.03	-2.18	0.0291	0.139
Braak	EN_L2_3_IT	RBM26	0.01	0.03	0.20	0.845	0.947
Braak	EN_L3_5_IT_1	RBM26	0.02	0.03	0.51	0.61	0.851
Braak	EN_L3_5_IT_2	RBM26	0.05	0.03	1.68	0.0924	0.356
Braak	EN_L3_5_IT_3	RBM26	0.01	0.03	0.30	0.761	0.912
Braak	EN_L5_6_NP	RBM26	0.03	0.04	0.83	0.405	0.911
Braak	EN_L5_ET	RBM26	-0.21	0.37	-0.56	0.579	0.971
Braak	EN_L6B	RBM26	0.00	0.04	0.02	0.982	0.997
Braak	EN_L6_CT	RBM26	-0.06	0.03	-1.91	0.0567	0.361
Braak	EN_L6_IT_1	RBM26	0.01	0.04	0.36	0.721	0.948
Braak	EN_L6_IT_2	RBM26	0.02	0.05	0.41	0.684	0.952
Braak	Endo	RBM26	-0.11	0.07	-1.54	0.123	0.712
Braak	IN_ADARB2	RBM26	-0.02	0.03	-0.67	0.504	0.884
Braak	IN_LAMP5_LHX6	RBM26	0.06	0.04	1.64	0.1	0.567
Braak	IN_LAMP5_RELN	RBM26	0.01	0.03	0.32	0.75	0.951
Braak	IN_PVALB	RBM26	0.00	0.03	0.08	0.937	0.997
Braak	IN_PVALB_CHC	RBM26	0.05	0.04	1.30	0.195	0.693
Braak	IN_SST	RBM26	0.02	0.03	0.68	0.494	0.862
Braak	IN_VIP	RBM26	0.02	0.02	0.94	0.348	0.641
Braak	Micro	RBM26	-0.03	0.03	-1.09	0.274	0.641
Braak	OPC	RBM26	0.03	0.03	1.04	0.299	0.651
Braak	Oligo	RBM26	0.01	0.02	0.39	0.699	0.876
Braak	PC	RBM26	-0.06	0.08	-0.76	0.445	0.931
Braak	PVM	RBM26	0.17	0.09	1.98	0.0482	0.992
Braak	SMC	RBM26	-0.11	0.18	-0.61	0.541	0.999
Braak	VLMC	RBM26	0.13	0.08	1.69	0.0911	0.46
Braak	Astro	RBM28	0.06	0.04	1.65	0.0993	0.29
Braak	EN_L2_3_IT	RBM28	-0.04	0.03	-1.65	0.0987	0.396
Braak	EN_L3_5_IT_1	RBM28	0.01	0.04	0.39	0.7	0.894
Braak	EN_L3_5_IT_2	RBM28	0.03	0.03	1.00	0.318	0.635
Braak	EN_L3_5_IT_3	RBM28	0.04	0.03	1.39	0.166	0.465
Braak	EN_L5_6_NP	RBM28	-0.05	0.06	-0.82	0.411	0.911
Braak	EN_L5_ET	RBM28	-0.57	0.44	-1.30	0.195	0.908
Braak	EN_L6B	RBM28	0.04	0.06	0.72	0.474	0.848
Braak	EN_L6_CT	RBM28	-0.01	0.05	-0.12	0.905	0.976
Braak	EN_L6_IT_1	RBM28	-0.03	0.04	-0.72	0.47	0.87
Braak	EN_L6_IT_2	RBM28	0.09	0.06	1.45	0.147	0.705
Braak	Endo	RBM28	0.51	0.37	1.39	0.166	0.762
Braak	IN_ADARB2	RBM28	0.05	0.05	1.03	0.304	0.787
Braak	IN_LAMP5_LHX6	RBM28	-0.00	0.05	-0.09	0.928	0.982
Braak	IN_LAMP5_RELN	RBM28	-0.03	0.05	-0.75	0.455	0.847
Braak	IN_PVALB	RBM28	-0.02	0.03	-0.83	0.409	0.897
Braak	IN_PVALB_CHC	RBM28	0.16	0.06	2.61	0.00909	0.22
Braak	IN_SST	RBM28	0.01	0.04	0.29	0.77	0.951
Braak	IN_VIP	RBM28	-0.01	0.03	-0.48	0.632	0.833
Braak	Micro	RBM28	-0.03	0.05	-0.73	0.468	0.79
Braak	OPC	RBM28	-0.04	0.03	-1.16	0.248	0.608
Braak	Oligo	RBM28	-0.02	0.03	-0.61	0.541	0.789
Braak	PC	RBM28	0.10	0.32	0.31	0.756	0.979
Braak	VLMC	RBM28	0.37	0.36	1.03	0.305	0.704
Braak	Astro	RBM3	-0.20	0.07	-2.95	0.00319	0.0344
Braak	EN_L2_3_IT	RBM3	-0.20	0.06	-3.11	0.00186	0.0479
Braak	EN_L3_5_IT_1	RBM3	-0.26	0.10	-2.74	0.0061	0.116
Braak	EN_L3_5_IT_2	RBM3	-0.21	0.08	-2.69	0.00725	0.0841
Braak	EN_L3_5_IT_3	RBM3	-0.24	0.08	-3.00	0.00267	0.0443
Braak	EN_L5_6_NP	RBM3	-0.14	0.12	-1.16	0.247	0.843
Braak	EN_L6B	RBM3	-0.29	0.12	-2.41	0.0159	0.261
Braak	EN_L6_CT	RBM3	-0.10	0.10	-1.04	0.296	0.694
Braak	EN_L6_IT_1	RBM3	-0.09	0.10	-0.92	0.355	0.819
Braak	EN_L6_IT_2	RBM3	-0.17	0.13	-1.38	0.167	0.727
Braak	Endo	RBM3	-0.25	0.37	-0.68	0.495	0.924
Braak	IN_ADARB2	RBM3	-0.09	0.10	-0.88	0.381	0.831
Braak	IN_LAMP5_LHX6	RBM3	-0.16	0.12	-1.36	0.174	0.662
Braak	IN_LAMP5_RELN	RBM3	0.02	0.09	0.19	0.846	0.972
Braak	IN_PVALB	RBM3	-0.20	0.08	-2.53	0.0113	0.347
Braak	IN_PVALB_CHC	RBM3	-0.17	0.12	-1.43	0.154	0.639
Braak	IN_SST	RBM3	-0.27	0.08	-3.22	0.0013	0.105
Braak	IN_VIP	RBM3	-0.23	0.07	-3.12	0.00182	0.0444
Braak	Micro	RBM3	-0.10	0.07	-1.40	0.161	0.506
Braak	OPC	RBM3	-0.15	0.07	-2.07	0.0387	0.303
Braak	Oligo	RBM3	-0.12	0.06	-1.91	0.056	0.274
Braak	PC	RBM3	-0.40	0.36	-1.11	0.265	0.886
Braak	Adaptive	RBM33	-0.10	0.13	-0.77	0.443	0.979
Braak	Astro	RBM33	0.02	0.03	0.87	0.383	0.628
Braak	EN_L2_3_IT	RBM33	-0.01	0.02	-0.75	0.451	0.756
Braak	EN_L3_5_IT_1	RBM33	0.03	0.03	0.92	0.358	0.715
Braak	EN_L3_5_IT_2	RBM33	0.01	0.02	0.23	0.82	0.936
Braak	EN_L3_5_IT_3	RBM33	-0.02	0.02	-0.74	0.46	0.749
Braak	EN_L5_6_NP	RBM33	0.04	0.04	1.08	0.279	0.872
Braak	EN_L5_ET	RBM33	-0.08	0.33	-0.25	0.804	0.986
Braak	EN_L6B	RBM33	-0.03	0.04	-0.84	0.403	0.812
Braak	EN_L6_CT	RBM33	-0.02	0.03	-0.67	0.503	0.822
Braak	EN_L6_IT_1	RBM33	0.01	0.03	0.18	0.86	0.974
Braak	EN_L6_IT_2	RBM33	-0.01	0.04	-0.28	0.783	0.966
Braak	Endo	RBM33	0.08	0.08	1.08	0.281	0.854
Braak	IN_ADARB2	RBM33	0.00	0.03	0.05	0.957	0.991
Braak	IN_LAMP5_LHX6	RBM33	0.06	0.04	1.62	0.105	0.57
Braak	IN_LAMP5_RELN	RBM33	-0.01	0.03	-0.41	0.681	0.931
Braak	IN_PVALB	RBM33	-0.01	0.02	-0.55	0.58	0.947
Braak	IN_PVALB_CHC	RBM33	-0.01	0.04	-0.34	0.737	0.947
Braak	IN_SST	RBM33	-0.02	0.03	-0.72	0.474	0.858
Braak	IN_VIP	RBM33	-0.02	0.02	-1.10	0.271	0.574
Braak	Micro	RBM33	0.02	0.03	0.59	0.558	0.84
Braak	OPC	RBM33	0.03	0.03	1.14	0.256	0.615
Braak	Oligo	RBM33	0.06	0.03	2.58	0.00991	0.12
Braak	PC	RBM33	-0.01	0.08	-0.18	0.861	0.989
Braak	PVM	RBM33	0.05	0.10	0.51	0.608	0.992
Braak	SMC	RBM33	0.34	0.19	1.82	0.0688	0.999
Braak	VLMC	RBM33	0.04	0.07	0.65	0.519	0.839
Braak	Astro	RBM38	0.14	0.07	1.95	0.0508	0.195
Braak	EN_L2_3_IT	RBM38	0.00	0.07	0.04	0.966	0.989
Braak	EN_L3_5_IT_2	RBM38	0.11	0.10	1.10	0.269	0.59
Braak	EN_L3_5_IT_3	RBM38	-0.05	0.07	-0.75	0.455	0.745
Braak	Micro	RBM38	-0.01	0.09	-0.16	0.874	0.965
Braak	OPC	RBM38	0.11	0.07	1.48	0.138	0.487
Braak	Oligo	RBM38	0.12	0.05	2.33	0.02	0.169
Braak	Adaptive	RBM39	0.00	0.11	0.04	0.972	0.996
Braak	Astro	RBM39	-0.04	0.03	-1.49	0.135	0.347
Braak	EN_L2_3_IT	RBM39	0.05	0.02	2.77	0.00559	0.089
Braak	EN_L3_5_IT_1	RBM39	0.05	0.02	2.11	0.0353	0.274
Braak	EN_L3_5_IT_2	RBM39	0.07	0.02	3.25	0.00116	0.0249
Braak	EN_L3_5_IT_3	RBM39	0.03	0.02	1.50	0.133	0.419
Braak	EN_L5_6_NP	RBM39	-0.05	0.03	-1.49	0.136	0.756
Braak	EN_L5_ET	RBM39	0.12	0.33	0.36	0.716	0.979
Braak	EN_L6B	RBM39	0.05	0.03	1.44	0.149	0.604
Braak	EN_L6_CT	RBM39	0.06	0.03	2.01	0.0444	0.329
Braak	EN_L6_IT_1	RBM39	0.08	0.03	2.74	0.00616	0.215
Braak	EN_L6_IT_2	RBM39	0.05	0.04	1.27	0.205	0.756
Braak	Endo	RBM39	-0.07	0.06	-1.15	0.248	0.832
Braak	IN_ADARB2	RBM39	0.04	0.03	1.27	0.206	0.729
Braak	IN_LAMP5_LHX6	RBM39	0.10	0.03	2.96	0.00312	0.18
Braak	IN_LAMP5_RELN	RBM39	0.06	0.03	2.28	0.0225	0.345
Braak	IN_PVALB	RBM39	0.03	0.02	1.60	0.109	0.712
Braak	IN_PVALB_CHC	RBM39	0.03	0.04	0.77	0.442	0.852
Braak	IN_SST	RBM39	0.03	0.03	1.16	0.248	0.74
Braak	IN_VIP	RBM39	0.01	0.02	0.78	0.437	0.709
Braak	Micro	RBM39	0.02	0.03	0.82	0.413	0.755
Braak	OPC	RBM39	0.01	0.02	0.28	0.78	0.927
Braak	Oligo	RBM39	0.04	0.02	2.32	0.0202	0.17
Braak	PC	RBM39	-0.02	0.06	-0.41	0.68	0.96
Braak	PVM	RBM39	-0.02	0.09	-0.28	0.783	0.992
Braak	SMC	RBM39	0.09	0.15	0.59	0.556	0.999
Braak	VLMC	RBM39	0.03	0.07	0.39	0.697	0.917
Braak	Astro	RBM4	-0.03	0.06	-0.58	0.563	0.764
Braak	EN_L2_3_IT	RBM4	-0.09	0.05	-1.70	0.09	0.38
Braak	EN_L3_5_IT_1	RBM4	-0.11	0.06	-1.76	0.0778	0.387
Braak	EN_L3_5_IT_2	RBM4	-0.05	0.06	-0.84	0.399	0.701
Braak	EN_L3_5_IT_3	RBM4	-0.05	0.06	-0.92	0.359	0.671
Braak	EN_L5_6_NP	RBM4	-0.16	0.08	-2.14	0.0326	0.603
Braak	EN_L5_ET	RBM4	-0.75	0.52	-1.42	0.155	0.885
Braak	EN_L6B	RBM4	-0.09	0.08	-1.13	0.258	0.716
Braak	EN_L6_CT	RBM4	-0.02	0.07	-0.31	0.755	0.927
Braak	EN_L6_IT_1	RBM4	-0.02	0.07	-0.36	0.715	0.946
Braak	EN_L6_IT_2	RBM4	0.07	0.08	0.85	0.396	0.866
Braak	Endo	RBM4	0.49	0.37	1.32	0.186	0.778
Braak	IN_ADARB2	RBM4	-0.05	0.07	-0.70	0.482	0.876
Braak	IN_LAMP5_LHX6	RBM4	-0.04	0.08	-0.54	0.59	0.897
Braak	IN_LAMP5_RELN	RBM4	-0.05	0.07	-0.80	0.421	0.828
Braak	IN_PVALB	RBM4	-0.07	0.07	-1.05	0.293	0.852
Braak	IN_PVALB_CHC	RBM4	-0.01	0.09	-0.09	0.926	0.986
Braak	IN_SST	RBM4	-0.07	0.06	-1.22	0.224	0.722
Braak	IN_VIP	RBM4	-0.04	0.05	-0.83	0.408	0.688
Braak	Micro	RBM4	-0.11	0.07	-1.56	0.119	0.439
Braak	OPC	RBM4	-0.06	0.05	-1.10	0.27	0.628
Braak	Oligo	RBM4	-0.04	0.04	-0.85	0.397	0.692
Braak	PC	RBM4	-0.04	0.38	-0.11	0.915	0.998
Braak	Astro	RBM41	-0.01	0.04	-0.19	0.852	0.932
Braak	EN_L2_3_IT	RBM41	0.07	0.03	2.11	0.0353	0.239
Braak	EN_L3_5_IT_1	RBM41	0.06	0.05	1.05	0.294	0.66
Braak	EN_L3_5_IT_2	RBM41	0.05	0.04	1.27	0.202	0.521
Braak	EN_L3_5_IT_3	RBM41	0.10	0.04	2.53	0.0114	0.109
Braak	EN_L5_6_NP	RBM41	0.10	0.06	1.63	0.102	0.735
Braak	EN_L5_ET	RBM41	-0.35	0.47	-0.74	0.458	0.961
Braak	EN_L6B	RBM41	0.01	0.06	0.23	0.819	0.962
Braak	EN_L6_CT	RBM41	-0.03	0.05	-0.48	0.631	0.885
Braak	EN_L6_IT_1	RBM41	0.06	0.06	0.97	0.334	0.809
Braak	EN_L6_IT_2	RBM41	0.08	0.07	1.13	0.26	0.795
Braak	Endo	RBM41	-0.02	0.32	-0.07	0.941	0.992
Braak	IN_ADARB2	RBM41	0.07	0.05	1.30	0.192	0.718
Braak	IN_LAMP5_LHX6	RBM41	0.06	0.06	1.02	0.309	0.77
Braak	IN_LAMP5_RELN	RBM41	0.05	0.05	0.91	0.365	0.803
Braak	IN_PVALB	RBM41	0.06	0.04	1.52	0.13	0.736
Braak	IN_PVALB_CHC	RBM41	0.06	0.07	0.89	0.373	0.819
Braak	IN_SST	RBM41	0.06	0.05	1.33	0.185	0.681
Braak	IN_VIP	RBM41	0.10	0.04	2.93	0.00343	0.0622
Braak	Micro	RBM41	-0.05	0.05	-1.02	0.306	0.671
Braak	OPC	RBM41	0.01	0.04	0.37	0.712	0.9
Braak	Oligo	RBM41	0.03	0.03	1.10	0.27	0.581
Braak	PC	RBM41	0.95	0.39	2.42	0.0156	0.643
Braak	PVM	RBM41	-0.36	0.50	-0.72	0.469	0.992
Braak	VLMC	RBM41	0.16	0.41	0.39	0.695	0.916
Braak	Astro	RBM42	0.04	0.06	0.68	0.499	0.721
Braak	EN_L2_3_IT	RBM42	0.12	0.06	2.11	0.0346	0.236
Braak	EN_L3_5_IT_1	RBM42	0.08	0.11	0.76	0.447	0.768
Braak	EN_L3_5_IT_2	RBM42	0.10	0.07	1.35	0.177	0.49
Braak	EN_L3_5_IT_3	RBM42	0.10	0.08	1.33	0.183	0.486
Braak	EN_L6_IT_1	RBM42	-0.06	0.45	-0.12	0.901	0.98
Braak	IN_PVALB	RBM42	0.03	0.09	0.35	0.724	0.969
Braak	IN_SST	RBM42	-0.02	0.10	-0.20	0.84	0.968
Braak	IN_VIP	RBM42	-0.03	0.07	-0.34	0.731	0.885
Braak	Micro	RBM42	-0.04	0.10	-0.44	0.657	0.884
Braak	OPC	RBM42	0.11	0.09	1.24	0.216	0.575
Braak	Oligo	RBM42	0.05	0.05	1.00	0.318	0.626
Braak	Astro	RBM43	-0.04	0.06	-0.70	0.481	0.708
Braak	EN_L2_3_IT	RBM43	-0.09	0.08	-1.22	0.222	0.567
Braak	IN_PVALB	RBM43	0.44	0.34	1.28	0.201	0.8
Braak	IN_VIP	RBM43	0.04	0.11	0.36	0.718	0.879
Braak	Micro	RBM43	-0.14	0.11	-1.25	0.211	0.575
Braak	OPC	RBM43	0.03	0.07	0.41	0.68	0.884
Braak	Oligo	RBM43	-0.05	0.07	-0.66	0.51	0.77
Braak	Astro	RBM44	-0.32	0.55	-0.58	0.56	0.762
Braak	EN_L2_3_IT	RBM44	-0.03	0.10	-0.32	0.745	0.909
Braak	IN_PVALB	RBM44	0.35	0.44	0.79	0.427	0.902
Braak	Astro	RBM45	0.03	0.04	0.63	0.531	0.743
Braak	EN_L2_3_IT	RBM45	-0.01	0.03	-0.26	0.791	0.927
Braak	EN_L3_5_IT_1	RBM45	0.05	0.05	0.88	0.378	0.729
Braak	EN_L3_5_IT_2	RBM45	-0.04	0.04	-0.98	0.329	0.645
Braak	EN_L3_5_IT_3	RBM45	-0.01	0.04	-0.18	0.856	0.951
Braak	EN_L5_6_NP	RBM45	-0.01	0.07	-0.10	0.92	0.997
Braak	EN_L5_ET	RBM45	-0.00	0.44	-0.01	0.993	0.999
Braak	EN_L6B	RBM45	0.02	0.07	0.23	0.818	0.962
Braak	EN_L6_CT	RBM45	-0.03	0.06	-0.47	0.641	0.888
Braak	EN_L6_IT_1	RBM45	-0.05	0.06	-0.85	0.393	0.839
Braak	EN_L6_IT_2	RBM45	-0.12	0.08	-1.52	0.128	0.682
Braak	IN_ADARB2	RBM45	-0.01	0.06	-0.22	0.829	0.974
Braak	IN_LAMP5_LHX6	RBM45	-0.06	0.07	-0.87	0.385	0.812
Braak	IN_LAMP5_RELN	RBM45	-0.01	0.06	-0.23	0.821	0.968
Braak	IN_PVALB	RBM45	-0.05	0.04	-1.24	0.214	0.812
Braak	IN_PVALB_CHC	RBM45	-0.02	0.07	-0.26	0.794	0.96
Braak	IN_SST	RBM45	0.00	0.05	0.01	0.993	0.999
Braak	IN_VIP	RBM45	0.01	0.04	0.30	0.762	0.9
Braak	Micro	RBM45	-0.04	0.06	-0.72	0.469	0.791
Braak	OPC	RBM45	0.06	0.04	1.53	0.127	0.474
Braak	Oligo	RBM45	0.03	0.03	0.94	0.35	0.653
Braak	Astro	RBM47	0.06	0.07	0.82	0.415	0.656
Braak	EN_L2_3_IT	RBM47	-0.10	0.06	-1.74	0.0823	0.364
Braak	EN_L3_5_IT_1	RBM47	-0.24	0.33	-0.74	0.458	0.776
Braak	EN_L3_5_IT_2	RBM47	-0.07	0.08	-0.92	0.357	0.67
Braak	EN_L3_5_IT_3	RBM47	-0.03	0.08	-0.40	0.689	0.875
Braak	EN_L5_6_NP	RBM47	-0.22	0.11	-1.91	0.0566	0.663
Braak	EN_L6_CT	RBM47	-0.55	0.41	-1.35	0.178	0.585
Braak	EN_L6_IT_1	RBM47	-0.06	0.30	-0.20	0.84	0.972
Braak	IN_PVALB	RBM47	-0.13	0.09	-1.45	0.146	0.758
Braak	IN_SST	RBM47	0.09	0.10	0.81	0.415	0.833
Braak	IN_VIP	RBM47	0.03	0.08	0.43	0.671	0.854
Braak	Micro	RBM47	0.20	0.05	4.07	4.73e-05	0.00232
Braak	OPC	RBM47	0.03	0.09	0.38	0.704	0.897
Braak	Oligo	RBM47	0.03	0.05	0.49	0.628	0.839
Braak	PVM	RBM47	0.07	0.09	0.81	0.42	0.992
Braak	Astro	RBM48	0.22	0.06	3.63	0.000284	0.00702
Braak	EN_L2_3_IT	RBM48	0.01	0.05	0.30	0.765	0.918
Braak	EN_L3_5_IT_1	RBM48	-0.03	0.07	-0.40	0.687	0.888
Braak	EN_L3_5_IT_2	RBM48	-0.02	0.06	-0.35	0.725	0.898
Braak	EN_L3_5_IT_3	RBM48	0.04	0.06	0.73	0.468	0.755
Braak	EN_L5_6_NP	RBM48	0.03	0.09	0.35	0.724	0.978
Braak	EN_L5_ET	RBM48	0.16	0.63	0.25	0.801	0.986
Braak	EN_L6B	RBM48	-0.05	0.09	-0.55	0.584	0.893
Braak	EN_L6_CT	RBM48	-0.02	0.08	-0.20	0.843	0.959
Braak	EN_L6_IT_1	RBM48	0.00	0.07	0.01	0.992	0.999
Braak	EN_L6_IT_2	RBM48	-0.06	0.09	-0.64	0.523	0.921
Braak	IN_ADARB2	RBM48	0.14	0.08	1.91	0.0568	0.51
Braak	IN_LAMP5_LHX6	RBM48	0.03	0.10	0.33	0.74	0.942
Braak	IN_LAMP5_RELN	RBM48	-0.01	0.08	-0.10	0.919	0.983
Braak	IN_PVALB	RBM48	-0.03	0.06	-0.45	0.652	0.958
Braak	IN_PVALB_CHC	RBM48	-0.04	0.10	-0.40	0.689	0.931
Braak	IN_SST	RBM48	0.04	0.07	0.54	0.587	0.898
Braak	IN_VIP	RBM48	0.03	0.06	0.46	0.647	0.842
Braak	Micro	RBM48	-0.03	0.08	-0.45	0.655	0.882
Braak	OPC	RBM48	-0.02	0.06	-0.38	0.707	0.898
Braak	Oligo	RBM48	0.20	0.08	2.40	0.0163	0.153
Braak	Astro	RBM4B	-0.06	0.05	-1.09	0.274	0.522
Braak	EN_L2_3_IT	RBM4B	-0.11	0.07	-1.51	0.13	0.443
Braak	EN_L3_5_IT_1	RBM4B	-0.03	0.07	-0.47	0.64	0.863
Braak	EN_L3_5_IT_2	RBM4B	-0.06	0.06	-0.98	0.328	0.645
Braak	EN_L3_5_IT_3	RBM4B	-0.07	0.07	-1.05	0.295	0.611
Braak	EN_L5_6_NP	RBM4B	-0.03	0.08	-0.39	0.7	0.976
Braak	EN_L5_ET	RBM4B	-0.28	0.58	-0.48	0.628	0.979
Braak	EN_L6B	RBM4B	-0.03	0.10	-0.26	0.791	0.955
Braak	EN_L6_CT	RBM4B	0.09	0.09	0.99	0.324	0.714
Braak	EN_L6_IT_1	RBM4B	0.03	0.09	0.39	0.694	0.94
Braak	EN_L6_IT_2	RBM4B	-0.01	0.11	-0.13	0.893	0.981
Braak	Endo	RBM4B	0.23	0.42	0.54	0.587	0.943
Braak	IN_ADARB2	RBM4B	-0.12	0.07	-1.67	0.0954	0.601
Braak	IN_LAMP5_LHX6	RBM4B	-0.05	0.08	-0.58	0.565	0.891
Braak	IN_LAMP5_RELN	RBM4B	0.10	0.07	1.37	0.171	0.657
Braak	IN_PVALB	RBM4B	-0.06	0.06	-0.97	0.331	0.87
Braak	IN_PVALB_CHC	RBM4B	-0.08	0.08	-1.00	0.317	0.781
Braak	IN_SST	RBM4B	-0.08	0.06	-1.33	0.183	0.68
Braak	IN_VIP	RBM4B	-0.13	0.06	-2.36	0.0182	0.148
Braak	Micro	RBM4B	-0.10	0.08	-1.32	0.187	0.543
Braak	OPC	RBM4B	-0.10	0.05	-1.84	0.0656	0.372
Braak	Oligo	RBM4B	-0.09	0.04	-1.99	0.0467	0.253
Braak	PC	RBM4B	-0.19	0.41	-0.46	0.644	0.956
Braak	Adaptive	RBM5	-0.17	0.18	-0.95	0.342	0.966
Braak	Astro	RBM5	-0.04	0.04	-1.08	0.281	0.529
Braak	EN_L2_3_IT	RBM5	0.01	0.03	0.22	0.828	0.94
Braak	EN_L3_5_IT_1	RBM5	0.05	0.04	1.23	0.218	0.594
Braak	EN_L3_5_IT_2	RBM5	0.01	0.03	0.44	0.66	0.866
Braak	EN_L3_5_IT_3	RBM5	0.04	0.03	1.24	0.216	0.527
Braak	EN_L5_6_NP	RBM5	-0.03	0.05	-0.53	0.593	0.953
Braak	EN_L5_ET	RBM5	-0.01	0.41	-0.02	0.983	0.998
Braak	EN_L6B	RBM5	-0.01	0.04	-0.20	0.838	0.966
Braak	EN_L6_CT	RBM5	0.01	0.04	0.17	0.867	0.967
Braak	EN_L6_IT_1	RBM5	0.04	0.04	1.07	0.284	0.778
Braak	EN_L6_IT_2	RBM5	0.13	0.05	2.46	0.014	0.353
Braak	Endo	RBM5	-0.09	0.09	-1.07	0.282	0.855
Braak	IN_ADARB2	RBM5	-0.01	0.04	-0.16	0.872	0.978
Braak	IN_LAMP5_LHX6	RBM5	0.02	0.04	0.48	0.63	0.911
Braak	IN_LAMP5_RELN	RBM5	0.00	0.04	0.10	0.92	0.983
Braak	IN_PVALB	RBM5	-0.01	0.03	-0.47	0.638	0.957
Braak	IN_PVALB_CHC	RBM5	-0.11	0.05	-2.18	0.0296	0.358
Braak	IN_SST	RBM5	-0.04	0.03	-1.24	0.215	0.712
Braak	IN_VIP	RBM5	-0.04	0.03	-1.43	0.153	0.434
Braak	Micro	RBM5	0.02	0.04	0.45	0.652	0.882
Braak	OPC	RBM5	0.05	0.04	1.25	0.211	0.57
Braak	Oligo	RBM5	0.01	0.03	0.23	0.819	0.931
Braak	PC	RBM5	0.05	0.09	0.53	0.593	0.948
Braak	PVM	RBM5	0.13	0.10	1.33	0.185	0.992
Braak	SMC	RBM5	0.07	0.66	0.11	0.915	0.999
Braak	VLMC	RBM5	0.01	0.09	0.06	0.954	0.991
Braak	Adaptive	RBM6	0.01	0.13	0.07	0.941	0.995
Braak	Astro	RBM6	0.05	0.03	1.75	0.0793	0.253
Braak	EN_L2_3_IT	RBM6	-0.03	0.02	-1.51	0.132	0.445
Braak	EN_L3_5_IT_1	RBM6	0.01	0.03	0.48	0.632	0.86
Braak	EN_L3_5_IT_2	RBM6	-0.02	0.02	-1.01	0.314	0.631
Braak	EN_L3_5_IT_3	RBM6	-0.05	0.02	-2.26	0.0239	0.167
Braak	EN_L5_6_NP	RBM6	-0.02	0.04	-0.51	0.607	0.953
Braak	EN_L5_ET	RBM6	0.29	0.27	1.08	0.282	0.93
Braak	EN_L6B	RBM6	-0.02	0.04	-0.46	0.643	0.914
Braak	EN_L6_CT	RBM6	-0.04	0.03	-1.32	0.187	0.592
Braak	EN_L6_IT_1	RBM6	-0.04	0.03	-1.24	0.215	0.731
Braak	EN_L6_IT_2	RBM6	0.03	0.04	0.88	0.38	0.857
Braak	Endo	RBM6	-0.02	0.06	-0.26	0.798	0.973
Braak	IN_ADARB2	RBM6	-0.02	0.03	-0.56	0.575	0.906
Braak	IN_LAMP5_LHX6	RBM6	-0.05	0.03	-1.61	0.107	0.574
Braak	IN_LAMP5_RELN	RBM6	-0.05	0.03	-1.75	0.0801	0.524
Braak	IN_PVALB	RBM6	-0.05	0.02	-2.02	0.0431	0.55
Braak	IN_PVALB_CHC	RBM6	-0.05	0.03	-1.56	0.119	0.591
Braak	IN_SST	RBM6	-0.04	0.03	-1.45	0.148	0.645
Braak	IN_VIP	RBM6	-0.03	0.02	-1.58	0.113	0.371
Braak	Micro	RBM6	0.05	0.03	1.76	0.0784	0.357
Braak	OPC	RBM6	0.00	0.02	0.00	0.997	0.999
Braak	Oligo	RBM6	0.03	0.02	1.37	0.171	0.47
Braak	PC	RBM6	-0.03	0.06	-0.43	0.664	0.959
Braak	PVM	RBM6	0.11	0.09	1.23	0.219	0.992
Braak	SMC	RBM6	0.36	0.16	2.26	0.0236	0.999
Braak	VLMC	RBM6	0.07	0.07	1.04	0.3	0.702
Braak	Astro	RBM8A	-0.05	0.05	-1.03	0.301	0.551
Braak	EN_L2_3_IT	RBM8A	0.10	0.04	2.88	0.00393	0.0734
Braak	EN_L3_5_IT_1	RBM8A	0.11	0.08	1.43	0.153	0.517
Braak	EN_L3_5_IT_2	RBM8A	0.09	0.05	1.86	0.0625	0.291
Braak	EN_L3_5_IT_3	RBM8A	0.03	0.05	0.65	0.514	0.784
Braak	EN_L5_6_NP	RBM8A	-0.09	0.11	-0.79	0.429	0.915
Braak	EN_L6B	RBM8A	-0.00	0.10	-0.04	0.968	0.994
Braak	EN_L6_CT	RBM8A	0.11	0.09	1.15	0.251	0.658
Braak	EN_L6_IT_1	RBM8A	0.00	0.07	0.02	0.982	0.997
Braak	EN_L6_IT_2	RBM8A	0.19	0.10	1.86	0.0625	0.568
Braak	Endo	RBM8A	0.42	0.33	1.27	0.203	0.79
Braak	IN_ADARB2	RBM8A	0.05	0.09	0.61	0.541	0.897
Braak	IN_LAMP5_RELN	RBM8A	-0.07	0.08	-0.87	0.382	0.812
Braak	IN_PVALB	RBM8A	-0.01	0.06	-0.10	0.923	0.995
Braak	IN_SST	RBM8A	0.00	0.07	0.05	0.956	0.991
Braak	IN_VIP	RBM8A	-0.00	0.05	-0.02	0.98	0.992
Braak	Micro	RBM8A	0.00	0.07	0.02	0.986	0.995
Braak	OPC	RBM8A	-0.02	0.06	-0.30	0.766	0.923
Braak	Oligo	RBM8A	0.03	0.03	1.02	0.309	0.618
Braak	Adaptive	RBMS1	0.23	0.17	1.35	0.177	0.96
Braak	Astro	RBMS1	0.10	0.10	0.95	0.345	0.594
Braak	EN_L2_3_IT	RBMS1	-0.13	0.05	-2.73	0.00632	0.0951
Braak	EN_L3_5_IT_1	RBMS1	-0.08	0.06	-1.47	0.141	0.497
Braak	EN_L3_5_IT_2	RBMS1	-0.01	0.04	-0.35	0.728	0.898
Braak	EN_L3_5_IT_3	RBMS1	-0.01	0.05	-0.12	0.903	0.967
Braak	EN_L5_6_NP	RBMS1	-0.06	0.07	-0.86	0.392	0.908
Braak	EN_L5_ET	RBMS1	-0.19	0.43	-0.44	0.661	0.979
Braak	EN_L6B	RBMS1	-0.03	0.06	-0.49	0.621	0.906
Braak	EN_L6_CT	RBMS1	-0.01	0.05	-0.19	0.849	0.96
Braak	EN_L6_IT_1	RBMS1	-0.08	0.08	-0.95	0.344	0.815
Braak	EN_L6_IT_2	RBMS1	0.02	0.06	0.38	0.702	0.953
Braak	Endo	RBMS1	0.09	0.08	1.10	0.27	0.843
Braak	IN_ADARB2	RBMS1	-0.17	0.07	-2.56	0.0104	0.325
Braak	IN_LAMP5_LHX6	RBMS1	0.02	0.05	0.40	0.688	0.928
Braak	IN_LAMP5_RELN	RBMS1	-0.03	0.05	-0.64	0.523	0.876
Braak	IN_PVALB	RBMS1	0.03	0.04	0.87	0.387	0.889
Braak	IN_PVALB_CHC	RBMS1	0.01	0.04	0.24	0.809	0.961
Braak	IN_SST	RBMS1	-0.12	0.04	-2.75	0.00601	0.21
Braak	IN_VIP	RBMS1	-0.00	0.04	-0.05	0.96	0.986
Braak	Micro	RBMS1	0.08	0.07	1.14	0.255	0.624
Braak	OPC	RBMS1	0.01	0.03	0.30	0.766	0.923
Braak	Oligo	RBMS1	0.07	0.07	1.11	0.268	0.579
Braak	PC	RBMS1	0.07	0.08	0.80	0.424	0.928
Braak	PVM	RBMS1	-0.11	0.16	-0.68	0.499	0.992
Braak	SMC	RBMS1	0.17	0.22	0.80	0.423	0.999
Braak	VLMC	RBMS1	0.16	0.08	1.98	0.0481	0.357
Braak	Astro	RBMS2	-0.15	0.04	-3.57	0.000353	0.00806
Braak	EN_L2_3_IT	RBMS2	-0.09	0.04	-1.93	0.0537	0.295
Braak	EN_L3_5_IT_1	RBMS2	-0.15	0.09	-1.68	0.0925	0.417
Braak	EN_L3_5_IT_2	RBMS2	-0.19	0.06	-2.95	0.00314	0.048
Braak	EN_L3_5_IT_3	RBMS2	-0.17	0.07	-2.53	0.0113	0.108
Braak	EN_L5_6_NP	RBMS2	-0.18	0.10	-1.74	0.0826	0.712
Braak	EN_L6B	RBMS2	-0.41	0.10	-4.01	5.97e-05	0.013
Braak	EN_L6_CT	RBMS2	-0.21	0.10	-2.18	0.029	0.267
Braak	EN_L6_IT_1	RBMS2	-0.16	0.08	-1.88	0.06	0.498
Braak	EN_L6_IT_2	RBMS2	0.02	0.09	0.25	0.799	0.968
Braak	Endo	RBMS2	0.02	0.07	0.24	0.81	0.974
Braak	IN_ADARB2	RBMS2	-0.19	0.08	-2.34	0.0193	0.385
Braak	IN_LAMP5_LHX6	RBMS2	-0.17	0.11	-1.47	0.141	0.62
Braak	IN_LAMP5_RELN	RBMS2	-0.13	0.08	-1.68	0.0922	0.545
Braak	IN_PVALB	RBMS2	-0.30	0.07	-4.20	2.65e-05	0.0151
Braak	IN_SST	RBMS2	-0.11	0.09	-1.24	0.216	0.715
Braak	IN_VIP	RBMS2	-0.26	0.06	-4.25	2.1e-05	0.00284
Braak	Micro	RBMS2	-0.01	0.06	-0.16	0.87	0.964
Braak	OPC	RBMS2	-0.07	0.05	-1.41	0.158	0.514
Braak	Oligo	RBMS2	-0.08	0.04	-2.01	0.0439	0.244
Braak	PC	RBMS2	-0.03	0.09	-0.30	0.768	0.979
Braak	VLMC	RBMS2	0.02	0.11	0.15	0.881	0.975
Braak	Astro	RBMS3	-0.11	0.06	-1.83	0.0678	0.231
Braak	EN_L2_3_IT	RBMS3	-0.02	0.06	-0.41	0.68	0.88
Braak	EN_L3_5_IT_1	RBMS3	0.16	0.10	1.56	0.12	0.466
Braak	EN_L3_5_IT_2	RBMS3	0.01	0.08	0.13	0.898	0.965
Braak	EN_L3_5_IT_3	RBMS3	0.01	0.08	0.07	0.943	0.98
Braak	EN_L5_6_NP	RBMS3	-0.22	0.11	-1.94	0.0524	0.66
Braak	EN_L6B	RBMS3	0.14	0.13	1.06	0.288	0.738
Braak	EN_L6_CT	RBMS3	-0.02	0.12	-0.19	0.846	0.96
Braak	EN_L6_IT_1	RBMS3	0.26	0.11	2.40	0.0165	0.315
Braak	EN_L6_IT_2	RBMS3	0.17	0.15	1.16	0.247	0.785
Braak	Endo	RBMS3	0.08	0.09	0.91	0.362	0.875
Braak	IN_ADARB2	RBMS3	0.04	0.05	0.73	0.468	0.869
Braak	IN_LAMP5_LHX6	RBMS3	0.06	0.05	1.18	0.238	0.712
Braak	IN_LAMP5_RELN	RBMS3	0.08	0.04	1.85	0.0639	0.491
Braak	IN_PVALB	RBMS3	0.04	0.04	0.97	0.333	0.871
Braak	IN_PVALB_CHC	RBMS3	0.10	0.05	1.86	0.0626	0.479
Braak	IN_SST	RBMS3	-0.02	0.05	-0.34	0.732	0.94
Braak	IN_VIP	RBMS3	0.08	0.05	1.58	0.114	0.372
Braak	Micro	RBMS3	-0.37	0.12	-3.05	0.00228	0.041
Braak	OPC	RBMS3	0.07	0.06	1.19	0.233	0.594
Braak	Oligo	RBMS3	0.05	0.07	0.74	0.462	0.74
Braak	PC	RBMS3	0.00	0.08	0.01	0.991	0.999
Braak	SMC	RBMS3	0.13	0.22	0.59	0.555	0.999
Braak	VLMC	RBMS3	-0.35	0.10	-3.36	0.000769	0.0864
Braak	Adaptive	RBMX	0.12	0.18	0.66	0.507	0.992
Braak	Astro	RBMX	0.02	0.03	0.86	0.39	0.635
Braak	EN_L2_3_IT	RBMX	-0.01	0.02	-0.40	0.687	0.883
Braak	EN_L3_5_IT_1	RBMX	0.03	0.04	0.70	0.481	0.786
Braak	EN_L3_5_IT_2	RBMX	0.04	0.03	1.36	0.174	0.486
Braak	EN_L3_5_IT_3	RBMX	0.02	0.03	0.74	0.46	0.748
Braak	EN_L5_6_NP	RBMX	-0.10	0.06	-1.79	0.074	0.701
Braak	EN_L5_ET	RBMX	-0.03	0.48	-0.07	0.945	0.996
Braak	EN_L6B	RBMX	0.08	0.06	1.40	0.16	0.615
Braak	EN_L6_CT	RBMX	0.05	0.04	1.07	0.286	0.685
Braak	EN_L6_IT_1	RBMX	-0.01	0.04	-0.20	0.84	0.972
Braak	EN_L6_IT_2	RBMX	0.08	0.05	1.40	0.161	0.719
Braak	Endo	RBMX	-0.11	0.08	-1.27	0.206	0.79
Braak	IN_ADARB2	RBMX	-0.05	0.05	-1.07	0.286	0.778
Braak	IN_LAMP5_LHX6	RBMX	0.01	0.05	0.31	0.758	0.947
Braak	IN_LAMP5_RELN	RBMX	-0.06	0.04	-1.54	0.124	0.597
Braak	IN_PVALB	RBMX	-0.00	0.03	-0.01	0.993	1
Braak	IN_PVALB_CHC	RBMX	-0.00	0.05	-0.07	0.948	0.991
Braak	IN_SST	RBMX	0.01	0.04	0.16	0.873	0.975
Braak	IN_VIP	RBMX	-0.04	0.03	-1.32	0.187	0.483
Braak	Micro	RBMX	-0.02	0.04	-0.41	0.679	0.892
Braak	OPC	RBMX	0.04	0.03	1.27	0.203	0.562
Braak	Oligo	RBMX	0.05	0.03	1.75	0.0798	0.33
Braak	PC	RBMX	-0.05	0.08	-0.64	0.521	0.945
Braak	PVM	RBMX	-0.03	0.12	-0.28	0.783	0.992
Braak	SMC	RBMX	0.55	0.73	0.76	0.45	0.999
Braak	VLMC	RBMX	0.04	0.09	0.50	0.617	0.883
Braak	Astro	RBMX2	0.05	0.05	0.98	0.325	0.574
Braak	EN_L2_3_IT	RBMX2	0.04	0.04	0.88	0.377	0.705
Braak	EN_L3_5_IT_1	RBMX2	0.07	0.07	1.01	0.311	0.675
Braak	EN_L3_5_IT_2	RBMX2	0.01	0.05	0.25	0.8	0.927
Braak	EN_L3_5_IT_3	RBMX2	0.03	0.06	0.42	0.678	0.871
Braak	EN_L5_6_NP	RBMX2	-0.06	0.10	-0.63	0.528	0.938
Braak	EN_L6B	RBMX2	-0.04	0.10	-0.37	0.713	0.934
Braak	EN_L6_CT	RBMX2	0.06	0.08	0.74	0.458	0.798
Braak	EN_L6_IT_1	RBMX2	0.07	0.08	0.82	0.415	0.85
Braak	EN_L6_IT_2	RBMX2	0.21	0.11	1.95	0.0508	0.537
Braak	IN_ADARB2	RBMX2	0.02	0.09	0.25	0.801	0.969
Braak	IN_LAMP5_LHX6	RBMX2	0.08	0.11	0.75	0.456	0.849
Braak	IN_LAMP5_RELN	RBMX2	-0.07	0.08	-0.92	0.359	0.802
Braak	IN_PVALB	RBMX2	0.01	0.06	0.19	0.847	0.985
Braak	IN_SST	RBMX2	-0.04	0.06	-0.66	0.512	0.871
Braak	IN_VIP	RBMX2	0.06	0.05	1.26	0.208	0.507
Braak	Micro	RBMX2	-0.12	0.09	-1.39	0.164	0.512
Braak	OPC	RBMX2	0.14	0.06	2.41	0.0158	0.224
Braak	Oligo	RBMX2	0.05	0.04	1.41	0.158	0.454
Braak	Astro	RBP1	-0.31	0.08	-3.72	0.000202	0.00555
Braak	EN_L2_3_IT	RBP1	-0.11	0.11	-1.00	0.32	0.657
Braak	EN_L3_5_IT_3	RBP1	-0.02	0.35	-0.07	0.944	0.981
Braak	OPC	RBP1	0.30	0.08	3.87	0.000108	0.0318
Braak	Oligo	RBP1	-0.19	0.07	-2.55	0.0108	0.125
Braak	Astro	RBP2	-0.31	0.10	-3.05	0.00231	0.0277
Braak	EN_L2_3_IT	RBP2	-0.15	0.10	-1.54	0.124	0.435
Braak	EN_L3_5_IT_1	RBP2	-0.07	0.12	-0.64	0.524	0.808
Braak	EN_L3_5_IT_2	RBP2	-0.17	0.10	-1.71	0.0868	0.345
Braak	EN_L3_5_IT_3	RBP2	-0.17	0.10	-1.58	0.115	0.39
Braak	EN_L5_6_NP	RBP2	-0.32	0.47	-0.68	0.499	0.928
Braak	EN_L6B	RBP2	0.12	0.57	0.21	0.833	0.965
Braak	EN_L6_CT	RBP2	0.39	0.49	0.78	0.435	0.785
Braak	EN_L6_IT_1	RBP2	-0.01	0.12	-0.09	0.926	0.986
Braak	EN_L6_IT_2	RBP2	-0.34	0.15	-2.22	0.0267	0.437
Braak	IN_LAMP5_RELN	RBP2	-0.19	0.14	-1.42	0.156	0.64
Braak	IN_PVALB	RBP2	-0.12	0.11	-1.14	0.254	0.836
Braak	IN_SST	RBP2	-0.20	0.12	-1.70	0.0897	0.551
Braak	IN_VIP	RBP2	-0.29	0.10	-2.88	0.00399	0.0676
Braak	OPC	RBP2	-0.29	0.12	-2.45	0.0145	0.216
Braak	Oligo	RBP2	-0.31	0.10	-3.06	0.00222	0.0576
Braak	EN_L2_3_IT	RBP4	0.08	0.05	1.56	0.118	0.428
Braak	EN_L3_5_IT_1	RBP4	-0.03	0.10	-0.34	0.731	0.904
Braak	EN_L3_5_IT_2	RBP4	0.04	0.09	0.46	0.645	0.858
Braak	IN_SST	RBP4	-0.11	0.09	-1.33	0.185	0.681
Braak	IN_VIP	RBP4	0.15	0.09	1.73	0.0844	0.32
Braak	Oligo	RBP4	-0.03	0.12	-0.26	0.793	0.921
Braak	Astro	RBP5	0.26	0.14	1.83	0.0678	0.231
Braak	EN_L2_3_IT	RBP5	-0.22	0.09	-2.45	0.0143	0.149
Braak	EN_L3_5_IT_2	RBP5	-0.02	0.11	-0.16	0.872	0.956
Braak	EN_L3_5_IT_3	RBP5	-0.26	0.11	-2.45	0.0142	0.124
Braak	Astro	RBP7	0.01	0.10	0.12	0.906	0.958
Braak	EN_L2_3_IT	RBP7	0.02	0.09	0.27	0.788	0.926
Braak	EN_L3_5_IT_3	RBP7	0.29	0.35	0.82	0.41	0.714
Braak	OPC	RBP7	1.07	0.40	2.67	0.00768	0.177
Braak	Oligo	RBP7	-0.07	0.06	-1.22	0.222	0.53
Braak	Adaptive	RBPJ	0.16	0.22	0.72	0.473	0.986
Braak	Astro	RBPJ	-0.02	0.03	-0.64	0.524	0.738
Braak	EN_L2_3_IT	RBPJ	0.06	0.03	1.95	0.0511	0.288
Braak	EN_L3_5_IT_1	RBPJ	0.06	0.04	1.60	0.11	0.45
Braak	EN_L3_5_IT_2	RBPJ	0.08	0.03	2.46	0.0139	0.126
Braak	EN_L3_5_IT_3	RBPJ	0.10	0.03	3.12	0.00182	0.035
Braak	EN_L5_6_NP	RBPJ	0.10	0.06	1.75	0.0795	0.712
Braak	EN_L5_ET	RBPJ	-0.16	0.44	-0.36	0.721	0.979
Braak	EN_L6B	RBPJ	0.14	0.05	2.56	0.0104	0.219
Braak	EN_L6_CT	RBPJ	0.02	0.05	0.39	0.699	0.908
Braak	EN_L6_IT_1	RBPJ	0.06	0.05	1.33	0.183	0.702
Braak	EN_L6_IT_2	RBPJ	0.01	0.06	0.13	0.893	0.981
Braak	Endo	RBPJ	0.04	0.10	0.40	0.692	0.958
Braak	IN_ADARB2	RBPJ	0.02	0.04	0.41	0.679	0.937
Braak	IN_LAMP5_LHX6	RBPJ	0.07	0.05	1.50	0.135	0.61
Braak	IN_LAMP5_RELN	RBPJ	0.08	0.04	1.97	0.049	0.456
Braak	IN_PVALB	RBPJ	0.01	0.03	0.32	0.75	0.973
Braak	IN_PVALB_CHC	RBPJ	0.01	0.06	0.21	0.836	0.965
Braak	IN_SST	RBPJ	0.07	0.03	2.17	0.0298	0.384
Braak	IN_VIP	RBPJ	0.05	0.03	1.83	0.0671	0.284
Braak	Micro	RBPJ	0.22	0.07	2.95	0.0032	0.0518
Braak	OPC	RBPJ	-0.04	0.03	-1.35	0.176	0.534
Braak	Oligo	RBPJ	-0.07	0.03	-2.34	0.0195	0.167
Braak	PC	RBPJ	0.12	0.09	1.30	0.195	0.849
Braak	PVM	RBPJ	-0.06	0.15	-0.36	0.721	0.992
Braak	SMC	RBPJ	-0.03	0.24	-0.12	0.904	0.999
Braak	VLMC	RBPJ	0.14	0.10	1.44	0.15	0.55
Braak	Astro	RBPMS	0.00	0.07	0.02	0.982	0.993
Braak	EN_L2_3_IT	RBPMS	0.05	0.06	0.87	0.384	0.708
Braak	EN_L3_5_IT_1	RBPMS	0.03	0.08	0.34	0.732	0.904
Braak	EN_L3_5_IT_2	RBPMS	0.09	0.07	1.32	0.186	0.502
Braak	EN_L3_5_IT_3	RBPMS	0.08	0.07	1.18	0.236	0.55
Braak	EN_L5_6_NP	RBPMS	0.04	0.10	0.37	0.711	0.978
Braak	EN_L5_ET	RBPMS	-0.28	0.71	-0.39	0.695	0.979
Braak	EN_L6B	RBPMS	0.10	0.10	0.97	0.331	0.768
Braak	EN_L6_CT	RBPMS	0.06	0.09	0.70	0.482	0.81
Braak	EN_L6_IT_1	RBPMS	0.13	0.08	1.50	0.133	0.642
Braak	EN_L6_IT_2	RBPMS	0.02	0.11	0.21	0.834	0.971
Braak	Endo	RBPMS	0.34	0.10	3.54	0.000395	0.179
Braak	IN_ADARB2	RBPMS	-0.06	0.08	-0.81	0.416	0.846
Braak	IN_LAMP5_LHX6	RBPMS	-0.02	0.09	-0.28	0.778	0.951
Braak	IN_LAMP5_RELN	RBPMS	0.15	0.08	1.88	0.0597	0.482
Braak	IN_PVALB	RBPMS	0.09	0.07	1.23	0.22	0.817
Braak	IN_PVALB_CHC	RBPMS	0.15	0.09	1.64	0.101	0.562
Braak	IN_SST	RBPMS	0.01	0.07	0.16	0.873	0.975
Braak	IN_VIP	RBPMS	0.00	0.07	0.00	0.999	1
Braak	Micro	RBPMS	0.17	0.09	1.91	0.0562	0.296
Braak	OPC	RBPMS	0.05	0.09	0.53	0.596	0.84
Braak	Oligo	RBPMS	0.06	0.08	0.70	0.481	0.752
Braak	PC	RBPMS	-0.07	0.08	-0.90	0.368	0.925
Braak	SMC	RBPMS	-0.04	0.16	-0.25	0.804	0.999
Braak	VLMC	RBPMS	-0.03	0.11	-0.32	0.751	0.941
Braak	Astro	RBPMS2	0.26	0.11	2.29	0.0219	0.116
Braak	EN_L2_3_IT	RBPMS2	0.01	0.10	0.15	0.882	0.959
Braak	Oligo	RBPMS2	-0.07	0.11	-0.64	0.52	0.777
Braak	PC	RBPMS2	-0.56	0.30	-1.86	0.0622	0.734
Braak	Astro	RBSN	-0.06	0.04	-1.75	0.0805	0.255
Braak	EN_L2_3_IT	RBSN	0.01	0.03	0.32	0.746	0.909
Braak	EN_L3_5_IT_1	RBSN	0.04	0.05	0.79	0.431	0.761
Braak	EN_L3_5_IT_2	RBSN	0.02	0.04	0.46	0.648	0.86
Braak	EN_L3_5_IT_3	RBSN	0.04	0.04	1.15	0.252	0.567
Braak	EN_L5_6_NP	RBSN	-0.07	0.07	-0.93	0.352	0.894
Braak	EN_L5_ET	RBSN	-0.16	0.50	-0.32	0.749	0.981
Braak	EN_L6B	RBSN	0.02	0.07	0.27	0.79	0.955
Braak	EN_L6_CT	RBSN	-0.04	0.06	-0.67	0.503	0.822
Braak	EN_L6_IT_1	RBSN	0.09	0.06	1.58	0.114	0.612
Braak	EN_L6_IT_2	RBSN	0.10	0.08	1.20	0.23	0.773
Braak	Endo	RBSN	0.16	0.37	0.43	0.665	0.956
Braak	IN_ADARB2	RBSN	0.03	0.06	0.57	0.57	0.905
Braak	IN_LAMP5_LHX6	RBSN	0.05	0.06	0.79	0.432	0.836
Braak	IN_LAMP5_RELN	RBSN	-0.05	0.06	-0.90	0.37	0.805
Braak	IN_PVALB	RBSN	-0.02	0.04	-0.58	0.561	0.944
Braak	IN_PVALB_CHC	RBSN	-0.05	0.08	-0.57	0.567	0.9
Braak	IN_SST	RBSN	0.05	0.05	1.18	0.236	0.732
Braak	IN_VIP	RBSN	0.01	0.04	0.16	0.874	0.95
Braak	Micro	RBSN	0.04	0.06	0.70	0.485	0.801
Braak	OPC	RBSN	0.06	0.04	1.37	0.171	0.528
Braak	Oligo	RBSN	-0.01	0.03	-0.24	0.809	0.926
Braak	PC	RBSN	-0.13	0.39	-0.34	0.735	0.975
Braak	Astro	RBX1	-0.02	0.03	-0.75	0.453	0.688
Braak	EN_L2_3_IT	RBX1	-0.04	0.03	-1.35	0.178	0.513
Braak	EN_L3_5_IT_1	RBX1	-0.04	0.04	-1.01	0.314	0.679
Braak	EN_L3_5_IT_2	RBX1	0.03	0.03	0.91	0.361	0.674
Braak	EN_L3_5_IT_3	RBX1	-0.00	0.03	-0.14	0.886	0.961
Braak	EN_L5_6_NP	RBX1	-0.08	0.06	-1.40	0.16	0.782
Braak	EN_L5_ET	RBX1	0.34	0.42	0.82	0.413	0.961
Braak	EN_L6B	RBX1	0.03	0.06	0.48	0.629	0.909
Braak	EN_L6_CT	RBX1	0.05	0.05	1.04	0.3	0.697
Braak	EN_L6_IT_1	RBX1	-0.00	0.04	-0.05	0.96	0.993
Braak	EN_L6_IT_2	RBX1	0.02	0.06	0.36	0.721	0.954
Braak	Endo	RBX1	0.12	0.24	0.52	0.605	0.945
Braak	IN_ADARB2	RBX1	0.00	0.05	0.08	0.936	0.989
Braak	IN_LAMP5_LHX6	RBX1	0.00	0.05	0.05	0.958	0.989
Braak	IN_LAMP5_RELN	RBX1	0.01	0.04	0.12	0.904	0.98
Braak	IN_PVALB	RBX1	-0.05	0.04	-1.31	0.19	0.793
Braak	IN_PVALB_CHC	RBX1	-0.07	0.06	-1.22	0.224	0.717
Braak	IN_SST	RBX1	0.00	0.04	0.03	0.976	0.996
Braak	IN_VIP	RBX1	-0.08	0.03	-2.40	0.0165	0.141
Braak	Micro	RBX1	-0.10	0.05	-1.93	0.0531	0.286
Braak	OPC	RBX1	0.03	0.04	0.76	0.448	0.757
Braak	Oligo	RBX1	-0.01	0.03	-0.43	0.668	0.861
Braak	PC	RBX1	-0.08	0.29	-0.28	0.776	0.979
Braak	Adaptive	RC3H1	-0.13	0.15	-0.87	0.385	0.967
Braak	Astro	RC3H1	-0.04	0.03	-1.62	0.106	0.301
Braak	EN_L2_3_IT	RC3H1	0.01	0.02	0.69	0.493	0.781
Braak	EN_L3_5_IT_1	RC3H1	0.01	0.03	0.36	0.716	0.899
Braak	EN_L3_5_IT_2	RC3H1	-0.00	0.02	-0.12	0.907	0.968
Braak	EN_L3_5_IT_3	RC3H1	0.01	0.02	0.63	0.526	0.791
Braak	EN_L5_6_NP	RC3H1	-0.00	0.05	-0.07	0.944	0.998
Braak	EN_L5_ET	RC3H1	-0.20	0.35	-0.57	0.57	0.971
Braak	EN_L6B	RC3H1	-0.04	0.04	-0.95	0.34	0.774
Braak	EN_L6_CT	RC3H1	-0.04	0.03	-1.13	0.258	0.663
Braak	EN_L6_IT_1	RC3H1	0.01	0.03	0.34	0.736	0.953
Braak	EN_L6_IT_2	RC3H1	0.00	0.04	0.03	0.979	0.996
Braak	Endo	RC3H1	-0.03	0.08	-0.36	0.723	0.962
Braak	IN_ADARB2	RC3H1	0.04	0.04	1.22	0.224	0.741
Braak	IN_LAMP5_LHX6	RC3H1	0.02	0.04	0.41	0.68	0.926
Braak	IN_LAMP5_RELN	RC3H1	-0.00	0.03	-0.04	0.968	0.994
Braak	IN_PVALB	RC3H1	0.02	0.03	0.61	0.54	0.937
Braak	IN_PVALB_CHC	RC3H1	-0.00	0.05	-0.08	0.933	0.988
Braak	IN_SST	RC3H1	0.01	0.03	0.53	0.596	0.9
Braak	IN_VIP	RC3H1	0.04	0.02	1.59	0.112	0.369
Braak	Micro	RC3H1	-0.03	0.03	-0.92	0.358	0.715
Braak	OPC	RC3H1	0.02	0.03	0.94	0.348	0.686
Braak	Oligo	RC3H1	-0.01	0.02	-0.41	0.678	0.866
Braak	PC	RC3H1	0.04	0.08	0.46	0.644	0.956
Braak	PVM	RC3H1	-0.03	0.10	-0.31	0.757	0.992
Braak	SMC	RC3H1	0.36	0.57	0.64	0.523	0.999
Braak	VLMC	RC3H1	0.03	0.08	0.34	0.732	0.934
Braak	Adaptive	RC3H2	-0.12	0.19	-0.64	0.52	0.992
Braak	Astro	RC3H2	-0.10	0.04	-2.68	0.00734	0.0582
Braak	EN_L2_3_IT	RC3H2	0.02	0.02	0.80	0.426	0.738
Braak	EN_L3_5_IT_1	RC3H2	0.05	0.03	1.36	0.174	0.546
Braak	EN_L3_5_IT_2	RC3H2	0.01	0.03	0.29	0.772	0.915
Braak	EN_L3_5_IT_3	RC3H2	0.02	0.03	0.60	0.547	0.803
Braak	EN_L5_6_NP	RC3H2	-0.01	0.05	-0.16	0.875	0.991
Braak	EN_L5_ET	RC3H2	0.31	0.39	0.78	0.433	0.961
Braak	EN_L6B	RC3H2	0.03	0.04	0.61	0.543	0.876
Braak	EN_L6_CT	RC3H2	-0.04	0.04	-0.96	0.339	0.725
Braak	EN_L6_IT_1	RC3H2	0.04	0.04	0.90	0.369	0.824
Braak	EN_L6_IT_2	RC3H2	0.07	0.05	1.30	0.194	0.75
Braak	Endo	RC3H2	-0.12	0.09	-1.27	0.203	0.79
Braak	IN_ADARB2	RC3H2	-0.03	0.04	-0.70	0.481	0.876
Braak	IN_LAMP5_LHX6	RC3H2	0.02	0.05	0.35	0.729	0.939
Braak	IN_LAMP5_RELN	RC3H2	-0.05	0.04	-1.31	0.189	0.674
Braak	IN_PVALB	RC3H2	0.01	0.03	0.36	0.718	0.969
Braak	IN_PVALB_CHC	RC3H2	0.04	0.05	0.85	0.395	0.829
Braak	IN_SST	RC3H2	-0.01	0.04	-0.22	0.83	0.966
Braak	IN_VIP	RC3H2	-0.03	0.03	-1.22	0.224	0.525
Braak	Micro	RC3H2	0.06	0.04	1.46	0.144	0.485
Braak	OPC	RC3H2	0.01	0.03	0.28	0.781	0.928
Braak	Oligo	RC3H2	0.01	0.03	0.36	0.721	0.887
Braak	PC	RC3H2	0.05	0.10	0.45	0.656	0.959
Braak	PVM	RC3H2	0.35	0.13	2.58	0.00998	0.992
Braak	VLMC	RC3H2	-0.04	0.10	-0.36	0.717	0.926
Braak	Astro	RCAN2	0.08	0.06	1.38	0.167	0.394
Braak	EN_L2_3_IT	RCAN2	0.01	0.03	0.45	0.653	0.867
Braak	EN_L3_5_IT_1	RCAN2	0.02	0.07	0.24	0.81	0.937
Braak	EN_L3_5_IT_2	RCAN2	-0.19	0.05	-3.93	8.48e-05	0.00397
Braak	EN_L3_5_IT_3	RCAN2	-0.20	0.05	-4.12	3.8e-05	0.0026
Braak	EN_L5_6_NP	RCAN2	-0.06	0.08	-0.74	0.462	0.924
Braak	EN_L5_ET	RCAN2	-0.11	0.29	-0.37	0.71	0.979
Braak	EN_L6B	RCAN2	-0.01	0.05	-0.17	0.866	0.972
Braak	EN_L6_CT	RCAN2	0.07	0.05	1.36	0.175	0.58
Braak	EN_L6_IT_1	RCAN2	-0.01	0.05	-0.14	0.89	0.98
Braak	EN_L6_IT_2	RCAN2	0.06	0.05	1.21	0.228	0.772
Braak	Endo	RCAN2	-0.31	0.44	-0.69	0.488	0.922
Braak	IN_ADARB2	RCAN2	0.06	0.03	1.73	0.084	0.572
Braak	IN_LAMP5_LHX6	RCAN2	0.02	0.05	0.34	0.73	0.94
Braak	IN_LAMP5_RELN	RCAN2	0.03	0.04	0.67	0.5	0.868
Braak	IN_PVALB	RCAN2	0.01	0.03	0.42	0.677	0.963
Braak	IN_PVALB_CHC	RCAN2	0.12	0.04	3.02	0.00255	0.121
Braak	IN_SST	RCAN2	0.01	0.04	0.13	0.896	0.979
Braak	IN_VIP	RCAN2	0.02	0.02	1.02	0.309	0.608
Braak	Micro	RCAN2	-0.00	0.07	-0.02	0.987	0.995
Braak	OPC	RCAN2	0.08	0.05	1.73	0.0843	0.402
Braak	Oligo	RCAN2	-0.04	0.03	-1.16	0.247	0.556
Braak	PC	RCAN2	-0.21	0.17	-1.27	0.205	0.85
Braak	SMC	RCAN2	-0.08	0.23	-0.33	0.744	0.999
Braak	VLMC	RCAN2	0.09	0.13	0.72	0.474	0.815
Braak	Astro	RCAN3	0.05	0.09	0.55	0.581	0.777
Braak	EN_L2_3_IT	RCAN3	0.04	0.11	0.37	0.712	0.893
Braak	EN_L3_5_IT_3	RCAN3	0.13	0.34	0.39	0.697	0.879
Braak	EN_L5_6_NP	RCAN3	0.04	0.11	0.32	0.749	0.981
Braak	EN_L6_IT_2	RCAN3	-0.05	0.13	-0.36	0.719	0.954
Braak	IN_ADARB2	RCAN3	-0.27	0.08	-3.36	0.000771	0.128
Braak	IN_SST	RCAN3	-0.08	0.07	-1.07	0.285	0.769
Braak	IN_VIP	RCAN3	-0.11	0.07	-1.69	0.0919	0.335
Braak	Micro	RCAN3	-0.13	0.09	-1.49	0.135	0.47
Braak	Oligo	RCAN3	-0.08	0.04	-2.06	0.0397	0.234
Braak	Astro	RCBTB1	-0.15	0.05	-3.10	0.00196	0.0249
Braak	EN_L2_3_IT	RCBTB1	0.02	0.04	0.44	0.658	0.869
Braak	EN_L3_5_IT_1	RCBTB1	0.00	0.08	0.02	0.983	0.995
Braak	EN_L3_5_IT_2	RCBTB1	-0.10	0.05	-1.96	0.0502	0.258
Braak	EN_L3_5_IT_3	RCBTB1	-0.10	0.05	-2.14	0.032	0.199
Braak	EN_L5_6_NP	RCBTB1	0.11	0.10	1.09	0.278	0.872
Braak	EN_L6B	RCBTB1	0.12	0.09	1.37	0.172	0.632
Braak	EN_L6_CT	RCBTB1	-0.05	0.09	-0.53	0.593	0.867
Braak	EN_L6_IT_1	RCBTB1	-0.02	0.08	-0.32	0.749	0.957
Braak	EN_L6_IT_2	RCBTB1	0.03	0.10	0.34	0.734	0.957
Braak	Endo	RCBTB1	-0.51	0.33	-1.55	0.122	0.712
Braak	IN_ADARB2	RCBTB1	-0.08	0.07	-1.18	0.238	0.751
Braak	IN_LAMP5_LHX6	RCBTB1	-0.15	0.10	-1.47	0.143	0.622
Braak	IN_LAMP5_RELN	RCBTB1	-0.15	0.07	-2.07	0.0385	0.42
Braak	IN_PVALB	RCBTB1	-0.14	0.05	-2.67	0.00761	0.298
Braak	IN_PVALB_CHC	RCBTB1	0.05	0.09	0.55	0.583	0.904
Braak	IN_SST	RCBTB1	-0.13	0.07	-1.86	0.0627	0.483
Braak	IN_VIP	RCBTB1	-0.08	0.05	-1.87	0.0615	0.272
Braak	Micro	RCBTB1	-0.02	0.06	-0.31	0.757	0.926
Braak	OPC	RCBTB1	-0.03	0.04	-0.78	0.433	0.746
Braak	Oligo	RCBTB1	-0.07	0.06	-1.28	0.2	0.505
Braak	PC	RCBTB1	0.25	0.44	0.58	0.562	0.946
Braak	Astro	RCBTB2	-0.02	0.08	-0.27	0.784	0.895
Braak	EN_L2_3_IT	RCBTB2	0.14	0.05	2.74	0.00611	0.0935
Braak	EN_L3_5_IT_1	RCBTB2	0.19	0.09	2.12	0.0339	0.269
Braak	EN_L3_5_IT_2	RCBTB2	0.11	0.07	1.56	0.118	0.4
Braak	EN_L3_5_IT_3	RCBTB2	0.07	0.06	1.25	0.211	0.521
Braak	EN_L5_6_NP	RCBTB2	0.22	0.43	0.50	0.615	0.957
Braak	EN_L6B	RCBTB2	0.21	0.11	1.93	0.0538	0.42
Braak	EN_L6_CT	RCBTB2	0.06	0.10	0.62	0.538	0.841
Braak	EN_L6_IT_1	RCBTB2	0.14	0.08	1.75	0.0793	0.541
Braak	EN_L6_IT_2	RCBTB2	0.25	0.12	2.13	0.0333	0.467
Braak	Endo	RCBTB2	0.16	0.37	0.44	0.662	0.955
Braak	IN_ADARB2	RCBTB2	-0.13	0.10	-1.20	0.232	0.746
Braak	IN_LAMP5_LHX6	RCBTB2	-0.05	0.10	-0.46	0.646	0.916
Braak	IN_LAMP5_RELN	RCBTB2	0.12	0.10	1.18	0.24	0.724
Braak	IN_PVALB	RCBTB2	0.03	0.05	0.59	0.555	0.944
Braak	IN_PVALB_CHC	RCBTB2	0.14	0.11	1.28	0.201	0.698
Braak	IN_SST	RCBTB2	0.06	0.08	0.73	0.463	0.852
Braak	IN_VIP	RCBTB2	-0.06	0.07	-0.91	0.362	0.654
Braak	Micro	RCBTB2	-0.11	0.06	-1.98	0.0472	0.27
Braak	OPC	RCBTB2	-0.13	0.09	-1.40	0.162	0.518
Braak	Oligo	RCBTB2	0.09	0.07	1.18	0.237	0.545
Braak	PC	RCBTB2	-0.65	0.40	-1.61	0.108	0.786
Braak	PVM	RCBTB2	0.15	0.14	1.08	0.279	0.992
Braak	Astro	RCC1	0.19	0.08	2.37	0.0177	0.102
Braak	EN_L2_3_IT	RCC1	0.01	0.05	0.11	0.911	0.969
Braak	EN_L3_5_IT_1	RCC1	0.03	0.10	0.28	0.78	0.925
Braak	EN_L3_5_IT_2	RCC1	0.09	0.07	1.33	0.183	0.498
Braak	EN_L3_5_IT_3	RCC1	0.16	0.07	2.32	0.0204	0.152
Braak	EN_L5_6_NP	RCC1	-0.40	0.42	-0.96	0.338	0.893
Braak	EN_L6B	RCC1	-0.00	0.40	-0.01	0.995	0.999
Braak	EN_L6_CT	RCC1	-0.06	0.10	-0.56	0.573	0.859
Braak	EN_L6_IT_1	RCC1	-0.16	0.09	-1.66	0.0959	0.58
Braak	EN_L6_IT_2	RCC1	-0.37	0.43	-0.86	0.388	0.86
Braak	IN_ADARB2	RCC1	-0.03	0.10	-0.29	0.771	0.96
Braak	IN_LAMP5_LHX6	RCC1	-0.02	0.12	-0.13	0.895	0.977
Braak	IN_LAMP5_RELN	RCC1	-0.10	0.10	-0.98	0.328	0.779
Braak	IN_PVALB	RCC1	-0.00	0.07	-0.01	0.99	1
Braak	IN_SST	RCC1	-0.12	0.09	-1.39	0.165	0.665
Braak	IN_VIP	RCC1	-0.02	0.07	-0.32	0.748	0.893
Braak	Micro	RCC1	0.18	0.11	1.61	0.108	0.419
Braak	OPC	RCC1	0.04	0.08	0.45	0.652	0.869
Braak	Oligo	RCC1	0.23	0.07	3.28	0.00103	0.039
Braak	Astro	RCC1L	-0.06	0.04	-1.59	0.113	0.313
Braak	EN_L2_3_IT	RCC1L	-0.01	0.03	-0.42	0.676	0.878
Braak	EN_L3_5_IT_1	RCC1L	0.01	0.06	0.24	0.811	0.937
Braak	EN_L3_5_IT_2	RCC1L	-0.00	0.04	-0.05	0.959	0.987
Braak	EN_L3_5_IT_3	RCC1L	-0.07	0.05	-1.39	0.164	0.463
Braak	EN_L5_6_NP	RCC1L	-0.05	0.07	-0.71	0.478	0.925
Braak	EN_L5_ET	RCC1L	-0.13	0.54	-0.24	0.813	0.987
Braak	EN_L6B	RCC1L	0.03	0.08	0.41	0.683	0.927
Braak	EN_L6_CT	RCC1L	-0.04	0.07	-0.68	0.498	0.82
Braak	EN_L6_IT_1	RCC1L	0.02	0.06	0.35	0.73	0.95
Braak	EN_L6_IT_2	RCC1L	-0.01	0.10	-0.13	0.893	0.981
Braak	IN_ADARB2	RCC1L	-0.02	0.07	-0.34	0.731	0.95
Braak	IN_LAMP5_LHX6	RCC1L	0.02	0.08	0.19	0.85	0.967
Braak	IN_LAMP5_RELN	RCC1L	-0.00	0.06	-0.03	0.977	0.995
Braak	IN_PVALB	RCC1L	-0.09	0.05	-1.94	0.0527	0.591
Braak	IN_PVALB_CHC	RCC1L	0.11	0.08	1.33	0.185	0.679
Braak	IN_SST	RCC1L	-0.08	0.05	-1.60	0.11	0.586
Braak	IN_VIP	RCC1L	-0.06	0.04	-1.31	0.19	0.487
Braak	Micro	RCC1L	-0.04	0.06	-0.66	0.511	0.816
Braak	OPC	RCC1L	-0.02	0.05	-0.48	0.634	0.861
Braak	Oligo	RCC1L	0.03	0.03	1.08	0.282	0.592
Braak	Astro	RCC2	0.02	0.06	0.28	0.78	0.893
Braak	EN_L2_3_IT	RCC2	-0.01	0.04	-0.32	0.75	0.911
Braak	EN_L3_5_IT_1	RCC2	-0.00	0.05	-0.08	0.934	0.981
Braak	EN_L3_5_IT_2	RCC2	-0.01	0.04	-0.22	0.822	0.936
Braak	EN_L3_5_IT_3	RCC2	-0.03	0.05	-0.62	0.534	0.796
Braak	EN_L5_6_NP	RCC2	-0.08	0.09	-0.86	0.388	0.908
Braak	EN_L6B	RCC2	-0.01	0.11	-0.08	0.938	0.989
Braak	EN_L6_CT	RCC2	0.04	0.09	0.46	0.643	0.888
Braak	EN_L6_IT_1	RCC2	0.06	0.07	0.83	0.406	0.845
Braak	EN_L6_IT_2	RCC2	0.04	0.10	0.40	0.688	0.952
Braak	Endo	RCC2	-0.37	0.37	-1.00	0.316	0.863
Braak	IN_ADARB2	RCC2	0.06	0.09	0.62	0.536	0.896
Braak	IN_LAMP5_LHX6	RCC2	0.00	0.11	0.03	0.979	0.993
Braak	IN_LAMP5_RELN	RCC2	-0.08	0.09	-0.85	0.394	0.815
Braak	IN_PVALB	RCC2	-0.10	0.08	-1.21	0.226	0.819
Braak	IN_PVALB_CHC	RCC2	0.72	0.42	1.70	0.0887	0.544
Braak	IN_SST	RCC2	-0.05	0.08	-0.62	0.538	0.88
Braak	IN_VIP	RCC2	0.10	0.06	1.81	0.071	0.292
Braak	Micro	RCC2	-0.05	0.04	-1.18	0.237	0.605
Braak	OPC	RCC2	-0.01	0.04	-0.34	0.737	0.911
Braak	Oligo	RCC2	0.08	0.05	1.53	0.126	0.409
Braak	Astro	RCCD1	0.22	0.06	3.67	0.000241	0.00626
Braak	EN_L2_3_IT	RCCD1	0.02	0.05	0.51	0.611	0.846
Braak	EN_L3_5_IT_1	RCCD1	0.18	0.09	2.03	0.0419	0.299
Braak	EN_L3_5_IT_2	RCCD1	-0.03	0.06	-0.56	0.575	0.82
Braak	EN_L3_5_IT_3	RCCD1	0.07	0.07	1.10	0.273	0.588
Braak	EN_L5_6_NP	RCCD1	0.35	0.38	0.92	0.356	0.895
Braak	EN_L6B	RCCD1	-0.33	0.39	-0.84	0.402	0.812
Braak	EN_L6_CT	RCCD1	-0.07	0.09	-0.74	0.458	0.798
Braak	EN_L6_IT_1	RCCD1	0.07	0.09	0.85	0.395	0.84
Braak	IN_ADARB2	RCCD1	-0.03	0.09	-0.32	0.751	0.954
Braak	IN_LAMP5_LHX6	RCCD1	-0.09	0.11	-0.86	0.389	0.812
Braak	IN_LAMP5_RELN	RCCD1	-0.14	0.09	-1.49	0.137	0.62
Braak	IN_PVALB	RCCD1	-0.05	0.07	-0.76	0.446	0.91
Braak	IN_SST	RCCD1	-0.03	0.08	-0.37	0.71	0.935
Braak	IN_VIP	RCCD1	0.03	0.05	0.48	0.631	0.833
Braak	OPC	RCCD1	0.05	0.07	0.69	0.492	0.785
Braak	Oligo	RCCD1	0.10	0.06	1.65	0.0994	0.366
Braak	Astro	RCE1	-0.05	0.08	-0.64	0.522	0.736
Braak	EN_L2_3_IT	RCE1	-0.03	0.06	-0.55	0.586	0.832
Braak	EN_L3_5_IT_2	RCE1	0.02	0.08	0.19	0.853	0.948
Braak	EN_L3_5_IT_3	RCE1	0.02	0.08	0.31	0.756	0.91
Braak	EN_L6_IT_1	RCE1	-0.16	0.36	-0.44	0.659	0.932
Braak	IN_PVALB	RCE1	0.09	0.10	0.89	0.375	0.886
Braak	IN_VIP	RCE1	-0.04	0.08	-0.49	0.621	0.827
Braak	Oligo	RCE1	0.07	0.06	1.21	0.228	0.536
Braak	Astro	RCHY1	-0.02	0.04	-0.48	0.634	0.81
Braak	EN_L2_3_IT	RCHY1	0.05	0.03	1.86	0.0629	0.318
Braak	EN_L3_5_IT_1	RCHY1	0.10	0.05	1.97	0.0487	0.319
Braak	EN_L3_5_IT_2	RCHY1	0.04	0.04	1.06	0.29	0.609
Braak	EN_L3_5_IT_3	RCHY1	0.11	0.04	2.73	0.00628	0.0757
Braak	EN_L5_6_NP	RCHY1	0.09	0.07	1.31	0.189	0.805
Braak	EN_L5_ET	RCHY1	-0.90	0.53	-1.71	0.0869	0.839
Braak	EN_L6B	RCHY1	-0.02	0.07	-0.24	0.813	0.96
Braak	EN_L6_CT	RCHY1	0.10	0.06	1.81	0.0708	0.399
Braak	EN_L6_IT_1	RCHY1	0.07	0.05	1.39	0.165	0.683
Braak	EN_L6_IT_2	RCHY1	0.13	0.07	1.80	0.0716	0.59
Braak	Endo	RCHY1	-0.02	0.27	-0.07	0.941	0.992
Braak	IN_ADARB2	RCHY1	-0.04	0.05	-0.67	0.505	0.884
Braak	IN_LAMP5_LHX6	RCHY1	0.13	0.07	1.72	0.0858	0.543
Braak	IN_LAMP5_RELN	RCHY1	-0.00	0.06	-0.01	0.991	0.998
Braak	IN_PVALB	RCHY1	0.06	0.04	1.55	0.12	0.727
Braak	IN_PVALB_CHC	RCHY1	0.07	0.07	1.01	0.314	0.78
Braak	IN_SST	RCHY1	0.05	0.05	0.98	0.328	0.791
Braak	IN_VIP	RCHY1	0.03	0.03	0.96	0.335	0.631
Braak	Micro	RCHY1	0.03	0.05	0.53	0.598	0.858
Braak	OPC	RCHY1	0.01	0.04	0.23	0.817	0.943
Braak	Oligo	RCHY1	0.00	0.03	0.06	0.951	0.984
Braak	PC	RCHY1	-0.22	0.38	-0.58	0.56	0.946
Braak	PVM	RCHY1	-0.05	0.45	-0.12	0.906	0.992
Braak	Astro	RCL1	-0.04	0.04	-1.10	0.27	0.518
Braak	EN_L2_3_IT	RCL1	0.02	0.04	0.46	0.645	0.864
Braak	EN_L3_5_IT_1	RCL1	-0.00	0.06	-0.02	0.982	0.995
Braak	EN_L3_5_IT_2	RCL1	0.02	0.05	0.34	0.737	0.902
Braak	EN_L3_5_IT_3	RCL1	0.02	0.05	0.37	0.714	0.886
Braak	EN_L5_6_NP	RCL1	-0.06	0.07	-0.86	0.389	0.908
Braak	EN_L5_ET	RCL1	0.30	0.36	0.81	0.416	0.961
Braak	EN_L6B	RCL1	-0.05	0.08	-0.55	0.579	0.89
Braak	EN_L6_CT	RCL1	-0.14	0.06	-2.33	0.0199	0.218
Braak	EN_L6_IT_1	RCL1	0.07	0.06	1.10	0.27	0.77
Braak	EN_L6_IT_2	RCL1	0.10	0.08	1.23	0.22	0.767
Braak	Endo	RCL1	0.13	0.11	1.18	0.236	0.822
Braak	IN_ADARB2	RCL1	0.01	0.05	0.20	0.842	0.976
Braak	IN_LAMP5_LHX6	RCL1	0.10	0.05	2.03	0.0422	0.436
Braak	IN_LAMP5_RELN	RCL1	0.04	0.05	0.90	0.367	0.804
Braak	IN_PVALB	RCL1	0.02	0.04	0.39	0.695	0.967
Braak	IN_PVALB_CHC	RCL1	-0.00	0.08	-0.01	0.988	0.998
Braak	IN_SST	RCL1	-0.02	0.05	-0.41	0.685	0.927
Braak	IN_VIP	RCL1	0.01	0.04	0.42	0.672	0.855
Braak	Micro	RCL1	0.06	0.06	0.94	0.349	0.71
Braak	OPC	RCL1	-0.00	0.04	-0.10	0.919	0.975
Braak	Oligo	RCL1	-0.02	0.03	-0.67	0.502	0.766
Braak	PC	RCL1	0.22	0.50	0.44	0.662	0.959
Braak	VLMC	RCL1	-0.00	0.12	-0.02	0.983	0.999
Braak	Astro	RCN1	0.12	0.06	1.88	0.0604	0.216
Braak	EN_L2_3_IT	RCN1	0.26	0.07	3.55	0.000379	0.0185
Braak	EN_L3_5_IT_2	RCN1	-0.47	0.33	-1.44	0.151	0.454
Braak	IN_VIP	RCN1	-0.18	0.08	-2.24	0.0253	0.175
Braak	OPC	RCN1	0.03	0.07	0.43	0.664	0.876
Braak	Oligo	RCN1	-0.20	0.06	-3.16	0.00155	0.0476
Braak	Astro	RCN2	-0.16	0.04	-3.71	0.000207	0.00564
Braak	EN_L2_3_IT	RCN2	0.01	0.03	0.48	0.634	0.857
Braak	EN_L3_5_IT_1	RCN2	0.01	0.04	0.17	0.867	0.96
Braak	EN_L3_5_IT_2	RCN2	0.03	0.03	0.74	0.459	0.745
Braak	EN_L3_5_IT_3	RCN2	0.06	0.03	1.72	0.0845	0.331
Braak	EN_L5_6_NP	RCN2	0.04	0.06	0.75	0.451	0.922
Braak	EN_L5_ET	RCN2	-0.73	0.52	-1.39	0.165	0.894
Braak	EN_L6B	RCN2	0.09	0.05	1.85	0.065	0.451
Braak	EN_L6_CT	RCN2	0.01	0.05	0.12	0.902	0.976
Braak	EN_L6_IT_1	RCN2	0.01	0.05	0.29	0.774	0.963
Braak	EN_L6_IT_2	RCN2	0.06	0.06	0.87	0.387	0.86
Braak	Endo	RCN2	0.23	0.33	0.70	0.483	0.921
Braak	IN_ADARB2	RCN2	-0.01	0.05	-0.28	0.782	0.963
Braak	IN_LAMP5_LHX6	RCN2	-0.06	0.05	-1.19	0.233	0.707
Braak	IN_LAMP5_RELN	RCN2	-0.03	0.04	-0.60	0.547	0.888
Braak	IN_PVALB	RCN2	0.04	0.04	1.09	0.277	0.845
Braak	IN_PVALB_CHC	RCN2	0.08	0.06	1.28	0.201	0.698
Braak	IN_SST	RCN2	-0.04	0.04	-0.90	0.37	0.811
Braak	IN_VIP	RCN2	-0.02	0.03	-0.61	0.54	0.777
Braak	Micro	RCN2	-0.09	0.05	-1.62	0.104	0.413
Braak	OPC	RCN2	0.01	0.03	0.34	0.737	0.911
Braak	Oligo	RCN2	-0.04	0.03	-1.52	0.13	0.413
Braak	PC	RCN2	0.28	0.31	0.91	0.365	0.925
Braak	VLMC	RCN2	0.02	0.11	0.19	0.851	0.97
Braak	Astro	RCN3	0.10	0.07	1.30	0.194	0.427
Braak	EN_L2_3_IT	RCN3	0.11	0.08	1.41	0.16	0.489
Braak	EN_L3_5_IT_2	RCN3	0.08	0.08	1.09	0.276	0.596
Braak	EN_L3_5_IT_3	RCN3	0.02	0.10	0.20	0.845	0.947
Braak	IN_VIP	RCN3	0.08	0.10	0.83	0.404	0.686
Braak	Micro	RCN3	-0.20	0.08	-2.47	0.0136	0.132
Braak	Oligo	RCN3	0.03	0.08	0.40	0.687	0.87
Braak	Astro	RCOR1	-0.10	0.04	-2.78	0.00536	0.0478
Braak	EN_L2_3_IT	RCOR1	-0.04	0.03	-1.26	0.207	0.549
Braak	EN_L3_5_IT_1	RCOR1	-0.06	0.06	-1.01	0.314	0.678
Braak	EN_L3_5_IT_2	RCOR1	0.03	0.04	0.66	0.508	0.778
Braak	EN_L3_5_IT_3	RCOR1	0.05	0.04	1.32	0.187	0.491
Braak	EN_L5_6_NP	RCOR1	-0.22	0.08	-2.81	0.00489	0.373
Braak	EN_L5_ET	RCOR1	-0.32	0.39	-0.82	0.413	0.961
Braak	EN_L6B	RCOR1	0.06	0.06	0.91	0.365	0.794
Braak	EN_L6_CT	RCOR1	0.01	0.06	0.25	0.805	0.946
Braak	EN_L6_IT_1	RCOR1	-0.07	0.06	-1.17	0.24	0.749
Braak	EN_L6_IT_2	RCOR1	0.03	0.08	0.39	0.695	0.952
Braak	Endo	RCOR1	-0.03	0.10	-0.33	0.744	0.964
Braak	IN_ADARB2	RCOR1	-0.03	0.06	-0.55	0.585	0.909
Braak	IN_LAMP5_LHX6	RCOR1	0.01	0.06	0.21	0.835	0.965
Braak	IN_LAMP5_RELN	RCOR1	0.00	0.05	0.08	0.94	0.988
Braak	IN_PVALB	RCOR1	0.02	0.04	0.58	0.562	0.944
Braak	IN_PVALB_CHC	RCOR1	-0.02	0.06	-0.32	0.748	0.951
Braak	IN_SST	RCOR1	0.01	0.05	0.10	0.92	0.982
Braak	IN_VIP	RCOR1	0.05	0.04	1.46	0.143	0.419
Braak	Micro	RCOR1	0.08	0.04	1.71	0.0877	0.38
Braak	OPC	RCOR1	0.04	0.04	1.16	0.245	0.606
Braak	Oligo	RCOR1	-0.00	0.03	-0.04	0.966	0.989
Braak	PC	RCOR1	0.04	0.14	0.27	0.785	0.979
Braak	PVM	RCOR1	0.10	0.11	0.92	0.357	0.992
Braak	VLMC	RCOR1	0.15	0.13	1.14	0.255	0.662
Braak	EN_L2_3_IT	RCOR2	0.08	0.07	1.06	0.291	0.632
Braak	EN_L3_5_IT_1	RCOR2	-0.08	0.39	-0.20	0.841	0.95
Braak	EN_L3_5_IT_2	RCOR2	-0.10	0.08	-1.21	0.227	0.545
Braak	EN_L3_5_IT_3	RCOR2	0.05	0.08	0.57	0.565	0.814
Braak	IN_PVALB	RCOR2	0.03	0.11	0.30	0.765	0.974
Braak	Oligo	RCOR2	-0.11	0.08	-1.40	0.163	0.46
Braak	Adaptive	RCOR3	0.32	0.17	1.86	0.0624	0.953
Braak	Astro	RCOR3	-0.07	0.03	-2.21	0.0271	0.133
Braak	EN_L2_3_IT	RCOR3	-0.07	0.03	-2.43	0.0149	0.152
Braak	EN_L3_5_IT_1	RCOR3	-0.04	0.04	-1.16	0.248	0.623
Braak	EN_L3_5_IT_2	RCOR3	-0.05	0.03	-1.56	0.118	0.4
Braak	EN_L3_5_IT_3	RCOR3	-0.10	0.04	-2.64	0.0082	0.0886
Braak	EN_L5_6_NP	RCOR3	-0.10	0.05	-1.88	0.0602	0.672
Braak	EN_L5_ET	RCOR3	-0.37	0.36	-1.03	0.301	0.933
Braak	EN_L6B	RCOR3	-0.08	0.05	-1.67	0.0943	0.521
Braak	EN_L6_CT	RCOR3	-0.12	0.04	-2.61	0.00913	0.145
Braak	EN_L6_IT_1	RCOR3	-0.03	0.04	-0.62	0.536	0.895
Braak	EN_L6_IT_2	RCOR3	-0.03	0.05	-0.48	0.632	0.948
Braak	Endo	RCOR3	-0.15	0.10	-1.59	0.113	0.695
Braak	IN_ADARB2	RCOR3	-0.05	0.05	-1.06	0.287	0.779
Braak	IN_LAMP5_LHX6	RCOR3	-0.01	0.05	-0.10	0.918	0.981
Braak	IN_LAMP5_RELN	RCOR3	-0.05	0.04	-1.20	0.23	0.714
Braak	IN_PVALB	RCOR3	-0.08	0.04	-2.14	0.032	0.504
Braak	IN_PVALB_CHC	RCOR3	-0.12	0.05	-2.36	0.0185	0.294
Braak	IN_SST	RCOR3	-0.06	0.04	-1.70	0.0895	0.551
Braak	IN_VIP	RCOR3	-0.04	0.03	-1.13	0.26	0.562
Braak	Micro	RCOR3	-0.05	0.04	-1.19	0.234	0.601
Braak	OPC	RCOR3	-0.01	0.03	-0.31	0.76	0.921
Braak	Oligo	RCOR3	-0.02	0.03	-0.85	0.397	0.691
Braak	PC	RCOR3	0.01	0.09	0.11	0.912	0.998
Braak	PVM	RCOR3	0.11	0.11	0.96	0.337	0.992
Braak	SMC	RCOR3	0.96	0.67	1.44	0.151	0.999
Braak	VLMC	RCOR3	0.00	0.10	0.04	0.965	0.994
Braak	Adaptive	RCSD1	0.25	0.19	1.33	0.183	0.96
Braak	Astro	RCSD1	-0.04	0.13	-0.28	0.778	0.892
Braak	EN_L2_3_IT	RCSD1	0.13	0.11	1.19	0.235	0.582
Braak	EN_L3_5_IT_1	RCSD1	-0.13	0.09	-1.46	0.144	0.503
Braak	EN_L3_5_IT_2	RCSD1	-0.19	0.09	-2.01	0.0442	0.241
Braak	EN_L3_5_IT_3	RCSD1	-0.31	0.08	-3.84	0.000122	0.00584
Braak	EN_L6B	RCSD1	-0.02	0.60	-0.03	0.98	0.997
Braak	EN_L6_CT	RCSD1	-0.05	0.11	-0.44	0.658	0.893
Braak	EN_L6_IT_1	RCSD1	0.14	0.12	1.19	0.235	0.745
Braak	Endo	RCSD1	-0.50	0.16	-3.14	0.00171	0.212
Braak	IN_PVALB	RCSD1	0.19	0.15	1.28	0.202	0.8
Braak	IN_VIP	RCSD1	-0.07	0.14	-0.50	0.614	0.823
Braak	Micro	RCSD1	0.01	0.05	0.12	0.904	0.974
Braak	OPC	RCSD1	0.05	0.16	0.33	0.744	0.915
Braak	Oligo	RCSD1	-0.01	0.11	-0.13	0.899	0.964
Braak	PC	RCSD1	0.11	0.11	1.00	0.318	0.924
Braak	PVM	RCSD1	-0.14	0.12	-1.16	0.246	0.992
Braak	VLMC	RCSD1	-0.41	0.64	-0.63	0.527	0.845
Braak	EN_L2_3_IT	RCVRN	0.19	0.13	1.51	0.131	0.444
Braak	Astro	RDH10	0.18	0.07	2.49	0.0129	0.0838
Braak	EN_L2_3_IT	RDH10	-0.17	0.09	-1.90	0.0569	0.304
Braak	OPC	RDH10	0.11	0.18	0.65	0.516	0.798
Braak	Oligo	RDH10	0.38	0.09	4.33	1.48e-05	0.0054
Braak	Astro	RDH11	-0.05	0.07	-0.70	0.482	0.708
Braak	EN_L2_3_IT	RDH11	-0.03	0.05	-0.68	0.494	0.781
Braak	EN_L3_5_IT_1	RDH11	-0.05	0.09	-0.58	0.565	0.827
Braak	EN_L3_5_IT_2	RDH11	-0.01	0.06	-0.21	0.836	0.942
Braak	EN_L3_5_IT_3	RDH11	-0.17	0.07	-2.61	0.00918	0.0951
Braak	EN_L5_6_NP	RDH11	0.22	0.43	0.50	0.617	0.957
Braak	EN_L6B	RDH11	-0.12	0.35	-0.33	0.738	0.941
Braak	EN_L6_CT	RDH11	0.00	0.28	0.01	0.99	0.998
Braak	EN_L6_IT_1	RDH11	0.09	0.09	1.00	0.316	0.796
Braak	EN_L6_IT_2	RDH11	0.88	0.39	2.26	0.024	0.417
Braak	IN_ADARB2	RDH11	-0.16	0.10	-1.63	0.104	0.613
Braak	IN_LAMP5_LHX6	RDH11	-0.15	0.12	-1.29	0.196	0.683
Braak	IN_LAMP5_RELN	RDH11	0.01	0.10	0.09	0.926	0.984
Braak	IN_PVALB	RDH11	0.06	0.07	0.87	0.385	0.889
Braak	IN_SST	RDH11	-0.01	0.09	-0.09	0.926	0.983
Braak	IN_VIP	RDH11	-0.05	0.06	-0.82	0.414	0.693
Braak	Micro	RDH11	-0.02	0.09	-0.23	0.818	0.947
Braak	OPC	RDH11	-0.06	0.05	-1.04	0.3	0.651
Braak	Oligo	RDH11	-0.01	0.04	-0.28	0.778	0.913
Braak	EN_L2_3_IT	RDH12	-0.15	0.10	-1.49	0.137	0.454
Braak	EN_L3_5_IT_2	RDH12	0.05	0.10	0.53	0.594	0.83
Braak	EN_L3_5_IT_3	RDH12	-0.75	0.44	-1.72	0.0856	0.333
Braak	Oligo	RDH12	0.03	0.11	0.29	0.77	0.91
Braak	Astro	RDH13	0.05	0.09	0.53	0.595	0.785
Braak	EN_L2_3_IT	RDH13	-0.02	0.06	-0.34	0.733	0.902
Braak	EN_L3_5_IT_1	RDH13	0.02	0.09	0.19	0.853	0.955
Braak	EN_L3_5_IT_2	RDH13	-0.02	0.08	-0.29	0.768	0.914
Braak	EN_L3_5_IT_3	RDH13	-0.14	0.07	-1.88	0.0599	0.277
Braak	EN_L6_IT_1	RDH13	0.60	0.42	1.43	0.151	0.666
Braak	EN_L6_IT_2	RDH13	0.34	0.47	0.72	0.473	0.903
Braak	IN_PVALB	RDH13	-0.03	0.07	-0.40	0.689	0.966
Braak	IN_SST	RDH13	-0.07	0.09	-0.76	0.446	0.844
Braak	IN_VIP	RDH13	-0.19	0.07	-2.52	0.0117	0.117
Braak	Oligo	RDH13	-0.01	0.09	-0.16	0.875	0.954
Braak	Astro	RDH14	0.20	0.06	3.26	0.0011	0.0167
Braak	EN_L2_3_IT	RDH14	0.05	0.05	1.12	0.261	0.607
Braak	EN_L3_5_IT_1	RDH14	0.08	0.10	0.79	0.428	0.758
Braak	EN_L3_5_IT_2	RDH14	-0.00	0.07	-0.05	0.956	0.986
Braak	EN_L3_5_IT_3	RDH14	-0.02	0.07	-0.25	0.802	0.929
Braak	EN_L6B	RDH14	-0.54	0.40	-1.35	0.176	0.638
Braak	EN_L6_CT	RDH14	0.19	0.35	0.54	0.591	0.867
Braak	EN_L6_IT_1	RDH14	0.00	0.10	0.02	0.988	0.998
Braak	IN_ADARB2	RDH14	-0.06	0.11	-0.60	0.55	0.901
Braak	IN_LAMP5_RELN	RDH14	-0.06	0.10	-0.63	0.53	0.88
Braak	IN_PVALB	RDH14	-0.00	0.07	-0.01	0.991	1
Braak	IN_SST	RDH14	0.11	0.09	1.34	0.179	0.676
Braak	IN_VIP	RDH14	-0.03	0.06	-0.50	0.617	0.824
Braak	Micro	RDH14	-0.06	0.09	-0.65	0.514	0.818
Braak	OPC	RDH14	-0.00	0.07	-0.03	0.972	0.992
Braak	Oligo	RDH14	-0.02	0.04	-0.50	0.615	0.83
Braak	EN_L2_3_IT	RDH16	0.88	0.44	2.00	0.0451	0.27
Braak	Oligo	RDH16	0.05	0.09	0.58	0.56	0.801
Braak	EN_L2_3_IT	RDM1	0.11	0.12	0.90	0.37	0.699
Braak	Astro	RDX	-0.11	0.05	-2.07	0.0386	0.165
Braak	EN_L2_3_IT	RDX	0.02	0.03	0.68	0.495	0.782
Braak	EN_L3_5_IT_1	RDX	-0.02	0.04	-0.48	0.628	0.858
Braak	EN_L3_5_IT_2	RDX	0.04	0.04	1.20	0.229	0.549
Braak	EN_L3_5_IT_3	RDX	0.09	0.03	2.97	0.00298	0.0475
Braak	EN_L5_6_NP	RDX	0.10	0.06	1.68	0.0938	0.73
Braak	EN_L5_ET	RDX	-0.14	0.33	-0.41	0.681	0.979
Braak	EN_L6B	RDX	0.10	0.06	1.88	0.0602	0.437
Braak	EN_L6_CT	RDX	0.13	0.05	2.88	0.00398	0.0934
Braak	EN_L6_IT_1	RDX	0.07	0.05	1.63	0.104	0.595
Braak	EN_L6_IT_2	RDX	0.00	0.06	0.07	0.943	0.989
Braak	Endo	RDX	0.07	0.08	0.86	0.392	0.893
Braak	IN_ADARB2	RDX	0.03	0.04	0.84	0.404	0.842
Braak	IN_LAMP5_LHX6	RDX	0.01	0.05	0.14	0.891	0.976
Braak	IN_LAMP5_RELN	RDX	0.06	0.03	1.82	0.0695	0.504
Braak	IN_PVALB	RDX	0.02	0.03	0.65	0.516	0.931
Braak	IN_PVALB_CHC	RDX	-0.09	0.06	-1.49	0.137	0.615
Braak	IN_SST	RDX	0.05	0.04	1.40	0.163	0.664
Braak	IN_VIP	RDX	-0.03	0.02	-1.16	0.244	0.544
Braak	Micro	RDX	0.06	0.06	1.03	0.303	0.667
Braak	OPC	RDX	-0.06	0.03	-2.17	0.0303	0.278
Braak	Oligo	RDX	-0.01	0.03	-0.37	0.714	0.884
Braak	PC	RDX	0.10	0.09	1.02	0.309	0.922
Braak	PVM	RDX	-0.05	0.13	-0.41	0.679	0.992
Braak	SMC	RDX	-0.12	0.25	-0.49	0.623	0.999
Braak	VLMC	RDX	0.11	0.09	1.25	0.21	0.613
Braak	Astro	REC114	-0.18	0.10	-1.70	0.0883	0.27
Braak	EN_L2_3_IT	REC114	-0.11	0.08	-1.35	0.176	0.511
Braak	EN_L3_5_IT_1	REC114	0.00	0.12	0.02	0.986	0.996
Braak	EN_L3_5_IT_2	REC114	0.00	0.09	0.02	0.986	0.995
Braak	EN_L3_5_IT_3	REC114	-0.16	0.09	-1.82	0.0692	0.297
Braak	EN_L6B	REC114	-0.67	0.51	-1.32	0.188	0.655
Braak	EN_L6_CT	REC114	-0.22	0.41	-0.53	0.596	0.869
Braak	EN_L6_IT_1	REC114	-0.00	0.11	-0.02	0.981	0.996
Braak	EN_L6_IT_2	REC114	-0.32	0.55	-0.57	0.567	0.936
Braak	IN_LAMP5_RELN	REC114	0.03	0.12	0.22	0.824	0.968
Braak	IN_PVALB	REC114	-0.01	0.10	-0.08	0.934	0.997
Braak	IN_SST	REC114	0.05	0.11	0.47	0.636	0.914
Braak	IN_VIP	REC114	-0.19	0.09	-2.01	0.0449	0.235
Braak	OPC	REC114	0.02	0.12	0.19	0.848	0.953
Braak	Oligo	REC114	0.05	0.08	0.62	0.534	0.784
Braak	Astro	REC8	-0.10	0.07	-1.30	0.194	0.427
Braak	EN_L2_3_IT	REC8	0.09	0.05	1.72	0.0863	0.372
Braak	EN_L3_5_IT_1	REC8	0.22	0.11	2.04	0.0414	0.297
Braak	EN_L3_5_IT_2	REC8	0.16	0.09	1.93	0.0531	0.266
Braak	EN_L3_5_IT_3	REC8	0.21	0.10	2.14	0.0324	0.2
Braak	EN_L5_6_NP	REC8	0.12	0.47	0.26	0.797	0.984
Braak	EN_L6_IT_1	REC8	0.18	0.36	0.50	0.619	0.924
Braak	IN_ADARB2	REC8	-0.01	0.09	-0.15	0.878	0.979
Braak	IN_LAMP5_LHX6	REC8	-0.01	0.11	-0.06	0.956	0.988
Braak	IN_LAMP5_RELN	REC8	-0.03	0.09	-0.35	0.725	0.943
Braak	IN_PVALB	REC8	0.15	0.09	1.67	0.0951	0.69
Braak	IN_SST	REC8	0.13	0.10	1.34	0.182	0.679
Braak	IN_VIP	REC8	-0.01	0.07	-0.09	0.925	0.973
Braak	OPC	REC8	-0.07	0.08	-0.83	0.407	0.732
Braak	Oligo	REC8	0.00	0.06	0.01	0.991	0.997
Braak	Astro	RECK	-0.02	0.04	-0.55	0.583	0.778
Braak	EN_L2_3_IT	RECK	-0.04	0.03	-1.66	0.0966	0.393
Braak	EN_L3_5_IT_1	RECK	-0.01	0.05	-0.28	0.779	0.924
Braak	EN_L3_5_IT_2	RECK	-0.01	0.03	-0.23	0.822	0.936
Braak	EN_L3_5_IT_3	RECK	-0.03	0.03	-0.97	0.334	0.648
Braak	EN_L5_6_NP	RECK	-0.05	0.07	-0.76	0.45	0.922
Braak	EN_L5_ET	RECK	-0.32	0.35	-0.92	0.356	0.948
Braak	EN_L6B	RECK	-0.08	0.07	-1.03	0.301	0.746
Braak	EN_L6_CT	RECK	0.13	0.05	2.37	0.0177	0.205
Braak	EN_L6_IT_1	RECK	-0.05	0.04	-1.08	0.278	0.776
Braak	EN_L6_IT_2	RECK	0.01	0.07	0.14	0.885	0.98
Braak	Endo	RECK	-0.24	0.10	-2.32	0.0206	0.449
Braak	IN_ADARB2	RECK	0.02	0.05	0.30	0.762	0.957
Braak	IN_LAMP5_LHX6	RECK	-0.01	0.05	-0.24	0.809	0.958
Braak	IN_LAMP5_RELN	RECK	-0.05	0.04	-1.10	0.272	0.748
Braak	IN_PVALB	RECK	-0.00	0.03	-0.06	0.951	0.999
Braak	IN_PVALB_CHC	RECK	-0.06	0.05	-1.22	0.222	0.716
Braak	IN_SST	RECK	0.02	0.04	0.53	0.598	0.9
Braak	IN_VIP	RECK	0.01	0.03	0.46	0.648	0.842
Braak	Micro	RECK	-0.09	0.05	-1.85	0.0646	0.321
Braak	OPC	RECK	-0.00	0.03	-0.11	0.915	0.975
Braak	Oligo	RECK	0.01	0.03	0.26	0.798	0.922
Braak	PC	RECK	-0.17	0.09	-1.87	0.0611	0.724
Braak	PVM	RECK	0.08	0.14	0.55	0.58	0.992
Braak	VLMC	RECK	-0.09	0.10	-0.93	0.353	0.74
Braak	Astro	RECQL	-0.02	0.05	-0.35	0.723	0.862
Braak	EN_L2_3_IT	RECQL	-0.07	0.04	-1.99	0.0465	0.274
Braak	EN_L3_5_IT_1	RECQL	0.02	0.08	0.22	0.824	0.943
Braak	EN_L3_5_IT_2	RECQL	-0.01	0.05	-0.29	0.775	0.917
Braak	EN_L3_5_IT_3	RECQL	-0.03	0.05	-0.64	0.525	0.791
Braak	EN_L5_6_NP	RECQL	-0.22	0.11	-2.11	0.0351	0.614
Braak	EN_L6B	RECQL	-0.08	0.09	-0.85	0.396	0.81
Braak	EN_L6_CT	RECQL	0.19	0.08	2.30	0.0213	0.228
Braak	EN_L6_IT_1	RECQL	-0.08	0.07	-1.12	0.263	0.764
Braak	EN_L6_IT_2	RECQL	-0.13	0.10	-1.31	0.191	0.75
Braak	Endo	RECQL	0.09	0.28	0.33	0.74	0.964
Braak	IN_ADARB2	RECQL	-0.11	0.09	-1.25	0.21	0.734
Braak	IN_LAMP5_LHX6	RECQL	0.14	0.10	1.38	0.166	0.653
Braak	IN_LAMP5_RELN	RECQL	0.10	0.08	1.22	0.223	0.709
Braak	IN_PVALB	RECQL	0.07	0.06	1.04	0.299	0.856
Braak	IN_SST	RECQL	0.04	0.08	0.48	0.633	0.913
Braak	IN_VIP	RECQL	0.03	0.05	0.49	0.622	0.827
Braak	Micro	RECQL	0.04	0.05	0.73	0.463	0.788
Braak	OPC	RECQL	-0.04	0.06	-0.70	0.485	0.78
Braak	Oligo	RECQL	-0.04	0.03	-1.15	0.25	0.56
Braak	PC	RECQL	0.26	0.33	0.77	0.442	0.931
Braak	Astro	RECQL4	0.12	0.14	0.89	0.375	0.623
Braak	EN_L2_3_IT	RECQL4	-0.10	0.08	-1.32	0.186	0.523
Braak	EN_L3_5_IT_2	RECQL4	0.02	0.10	0.25	0.806	0.929
Braak	EN_L3_5_IT_3	RECQL4	-0.05	0.11	-0.49	0.621	0.844
Braak	IN_PVALB	RECQL4	0.08	0.42	0.18	0.858	0.987
Braak	IN_VIP	RECQL4	-0.03	0.11	-0.31	0.758	0.898
Braak	Oligo	RECQL4	0.21	0.11	1.96	0.0505	0.262
Braak	Astro	RECQL5	-0.01	0.04	-0.26	0.793	0.9
Braak	EN_L2_3_IT	RECQL5	-0.06	0.04	-1.46	0.143	0.463
Braak	EN_L3_5_IT_1	RECQL5	0.04	0.08	0.47	0.635	0.861
Braak	EN_L3_5_IT_2	RECQL5	-0.08	0.05	-1.47	0.142	0.439
Braak	EN_L3_5_IT_3	RECQL5	-0.11	0.06	-1.87	0.0614	0.279
Braak	EN_L5_6_NP	RECQL5	-0.13	0.09	-1.41	0.158	0.778
Braak	EN_L6B	RECQL5	-0.19	0.10	-1.86	0.0627	0.445
Braak	EN_L6_CT	RECQL5	-0.08	0.09	-0.91	0.363	0.741
Braak	EN_L6_IT_1	RECQL5	-0.06	0.08	-0.73	0.462	0.864
Braak	EN_L6_IT_2	RECQL5	0.06	0.11	0.60	0.551	0.931
Braak	IN_ADARB2	RECQL5	0.14	0.09	1.58	0.114	0.627
Braak	IN_LAMP5_RELN	RECQL5	-0.04	0.09	-0.40	0.689	0.933
Braak	IN_PVALB	RECQL5	-0.06	0.06	-1.00	0.317	0.862
Braak	IN_SST	RECQL5	-0.04	0.07	-0.49	0.624	0.91
Braak	IN_VIP	RECQL5	0.03	0.05	0.59	0.553	0.785
Braak	Micro	RECQL5	-0.05	0.07	-0.70	0.486	0.801
Braak	OPC	RECQL5	0.18	0.06	3.11	0.0019	0.114
Braak	Oligo	RECQL5	-0.01	0.03	-0.19	0.849	0.944
Braak	Astro	REEP1	-0.06	0.06	-0.87	0.382	0.627
Braak	EN_L2_3_IT	REEP1	-0.06	0.03	-1.74	0.0824	0.364
Braak	EN_L3_5_IT_1	REEP1	-0.00	0.04	-0.12	0.901	0.972
Braak	EN_L3_5_IT_2	REEP1	-0.06	0.03	-1.84	0.0662	0.301
Braak	EN_L3_5_IT_3	REEP1	-0.02	0.03	-0.68	0.498	0.775
Braak	EN_L5_6_NP	REEP1	-0.04	0.05	-0.91	0.365	0.901
Braak	EN_L5_ET	REEP1	-0.14	0.33	-0.42	0.672	0.979
Braak	EN_L6B	REEP1	-0.03	0.05	-0.65	0.518	0.866
Braak	EN_L6_CT	REEP1	-0.07	0.04	-1.76	0.0783	0.418
Braak	EN_L6_IT_1	REEP1	-0.01	0.05	-0.24	0.807	0.968
Braak	EN_L6_IT_2	REEP1	-0.01	0.05	-0.28	0.781	0.966
Braak	IN_ADARB2	REEP1	-0.01	0.04	-0.23	0.819	0.971
Braak	IN_LAMP5_LHX6	REEP1	-0.04	0.04	-0.87	0.386	0.812
Braak	IN_LAMP5_RELN	REEP1	-0.01	0.04	-0.30	0.763	0.954
Braak	IN_PVALB	REEP1	-0.06	0.03	-1.73	0.0843	0.675
Braak	IN_PVALB_CHC	REEP1	0.02	0.05	0.42	0.675	0.928
Braak	IN_SST	REEP1	-0.03	0.04	-0.71	0.478	0.858
Braak	IN_VIP	REEP1	-0.01	0.03	-0.25	0.805	0.92
Braak	Micro	REEP1	-0.15	0.10	-1.53	0.126	0.452
Braak	OPC	REEP1	-0.05	0.04	-1.32	0.186	0.543
Braak	Oligo	REEP1	-0.18	0.08	-2.40	0.0165	0.154
Braak	Astro	REEP2	0.05	0.04	1.06	0.289	0.539
Braak	EN_L2_3_IT	REEP2	-0.05	0.03	-1.71	0.0874	0.374
Braak	EN_L3_5_IT_1	REEP2	-0.01	0.05	-0.25	0.8	0.932
Braak	EN_L3_5_IT_2	REEP2	-0.09	0.03	-2.70	0.00692	0.0819
Braak	EN_L3_5_IT_3	REEP2	-0.09	0.04	-2.44	0.0147	0.126
Braak	EN_L5_6_NP	REEP2	-0.03	0.06	-0.48	0.634	0.961
Braak	EN_L5_ET	REEP2	0.55	0.46	1.21	0.226	0.915
Braak	EN_L6B	REEP2	-0.09	0.06	-1.58	0.114	0.551
Braak	EN_L6_CT	REEP2	-0.01	0.05	-0.24	0.808	0.946
Braak	EN_L6_IT_1	REEP2	-0.11	0.05	-2.34	0.019	0.334
Braak	EN_L6_IT_2	REEP2	-0.08	0.07	-1.15	0.25	0.787
Braak	IN_ADARB2	REEP2	-0.00	0.06	-0.07	0.941	0.989
Braak	IN_LAMP5_LHX6	REEP2	-0.04	0.06	-0.68	0.498	0.869
Braak	IN_LAMP5_RELN	REEP2	0.01	0.05	0.12	0.905	0.98
Braak	IN_PVALB	REEP2	-0.04	0.04	-1.27	0.205	0.804
Braak	IN_PVALB_CHC	REEP2	-0.02	0.06	-0.23	0.816	0.963
Braak	IN_SST	REEP2	-0.05	0.05	-1.18	0.239	0.733
Braak	IN_VIP	REEP2	-0.13	0.04	-3.66	0.000252	0.0144
Braak	Micro	REEP2	-0.08	0.10	-0.81	0.419	0.759
Braak	OPC	REEP2	-0.03	0.04	-0.76	0.445	0.754
Braak	Oligo	REEP2	-0.12	0.06	-2.09	0.0368	0.226
Braak	Astro	REEP3	0.03	0.04	0.74	0.461	0.694
Braak	EN_L2_3_IT	REEP3	-0.07	0.03	-2.33	0.0199	0.179
Braak	EN_L3_5_IT_1	REEP3	-0.00	0.05	-0.07	0.946	0.984
Braak	EN_L3_5_IT_2	REEP3	-0.02	0.04	-0.46	0.642	0.857
Braak	EN_L3_5_IT_3	REEP3	-0.15	0.04	-3.49	0.000481	0.015
Braak	EN_L5_6_NP	REEP3	-0.08	0.09	-0.91	0.364	0.9
Braak	EN_L5_ET	REEP3	-0.32	0.46	-0.70	0.482	0.967
Braak	EN_L6B	REEP3	-0.16	0.08	-1.95	0.0514	0.412
Braak	EN_L6_CT	REEP3	-0.13	0.07	-1.87	0.0621	0.375
Braak	EN_L6_IT_1	REEP3	-0.01	0.05	-0.15	0.883	0.979
Braak	EN_L6_IT_2	REEP3	-0.01	0.06	-0.17	0.868	0.978
Braak	Endo	REEP3	0.10	0.09	1.03	0.301	0.861
Braak	IN_ADARB2	REEP3	-0.13	0.06	-2.10	0.0357	0.452
Braak	IN_LAMP5_LHX6	REEP3	0.07	0.08	0.82	0.414	0.827
Braak	IN_LAMP5_RELN	REEP3	0.04	0.06	0.64	0.522	0.875
Braak	IN_PVALB	REEP3	0.01	0.05	0.18	0.854	0.986
Braak	IN_PVALB_CHC	REEP3	-0.13	0.08	-1.59	0.112	0.579
Braak	IN_SST	REEP3	0.02	0.06	0.35	0.728	0.94
Braak	IN_VIP	REEP3	-0.06	0.04	-1.45	0.148	0.426
Braak	Micro	REEP3	0.03	0.04	0.75	0.456	0.784
Braak	OPC	REEP3	0.07	0.04	1.98	0.0476	0.331
Braak	Oligo	REEP3	0.06	0.03	2.01	0.0441	0.245
Braak	PC	REEP3	0.08	0.10	0.83	0.408	0.928
Braak	PVM	REEP3	-0.14	0.41	-0.33	0.738	0.992
Braak	SMC	REEP3	-0.01	0.23	-0.05	0.962	0.999
Braak	VLMC	REEP3	0.01	0.10	0.06	0.951	0.99
Braak	Astro	REEP4	0.26	0.11	2.48	0.0132	0.0852
Braak	EN_L2_3_IT	REEP4	0.91	0.41	2.21	0.0269	0.208
Braak	Micro	REEP4	-0.17	0.08	-2.07	0.0382	0.243
Braak	Oligo	REEP4	0.07	0.07	1.06	0.291	0.6
Braak	Astro	REEP5	0.00	0.04	0.13	0.896	0.954
Braak	EN_L2_3_IT	REEP5	0.09	0.03	3.09	0.002	0.0496
Braak	EN_L3_5_IT_1	REEP5	0.08	0.04	2.13	0.0332	0.266
Braak	EN_L3_5_IT_2	REEP5	0.06	0.03	1.73	0.0835	0.338
Braak	EN_L3_5_IT_3	REEP5	0.10	0.03	3.03	0.00243	0.0415
Braak	EN_L5_6_NP	REEP5	0.06	0.06	0.94	0.35	0.893
Braak	EN_L5_ET	REEP5	-0.42	0.50	-0.84	0.402	0.959
Braak	EN_L6B	REEP5	0.14	0.05	2.67	0.00765	0.188
Braak	EN_L6_CT	REEP5	0.13	0.05	2.61	0.00905	0.144
Braak	EN_L6_IT_1	REEP5	0.11	0.04	2.80	0.00506	0.194
Braak	EN_L6_IT_2	REEP5	0.06	0.06	1.04	0.3	0.819
Braak	Endo	REEP5	0.05	0.10	0.57	0.569	0.942
Braak	IN_ADARB2	REEP5	0.04	0.04	0.85	0.396	0.84
Braak	IN_LAMP5_LHX6	REEP5	0.07	0.05	1.36	0.175	0.663
Braak	IN_LAMP5_RELN	REEP5	0.04	0.04	0.98	0.328	0.779
Braak	IN_PVALB	REEP5	0.04	0.03	1.30	0.192	0.796
Braak	IN_PVALB_CHC	REEP5	0.09	0.05	1.77	0.0774	0.522
Braak	IN_SST	REEP5	0.07	0.04	1.93	0.0535	0.459
Braak	IN_VIP	REEP5	0.00	0.03	0.13	0.9	0.962
Braak	Micro	REEP5	0.02	0.04	0.52	0.606	0.861
Braak	OPC	REEP5	-0.06	0.04	-1.80	0.0726	0.383
Braak	Oligo	REEP5	-0.01	0.03	-0.39	0.699	0.876
Braak	PC	REEP5	-0.07	0.10	-0.65	0.515	0.942
Braak	PVM	REEP5	-0.31	0.51	-0.60	0.545	0.992
Braak	VLMC	REEP5	0.01	0.11	0.08	0.933	0.987
Braak	Astro	REEP6	-0.19	0.12	-1.62	0.104	0.299
Braak	EN_L2_3_IT	REEP6	-0.07	0.08	-0.82	0.413	0.729
Braak	Oligo	REEP6	-0.14	0.10	-1.49	0.136	0.423
Braak	Adaptive	REL	-0.09	0.26	-0.36	0.722	0.992
Braak	Astro	REL	0.06	0.04	1.54	0.124	0.331
Braak	EN_L2_3_IT	REL	-0.01	0.03	-0.36	0.72	0.897
Braak	EN_L3_5_IT_1	REL	-0.01	0.06	-0.22	0.827	0.944
Braak	EN_L3_5_IT_2	REL	-0.05	0.04	-1.32	0.188	0.505
Braak	EN_L3_5_IT_3	REL	0.05	0.04	1.18	0.239	0.552
Braak	EN_L5_6_NP	REL	0.01	0.09	0.08	0.935	0.998
Braak	EN_L6B	REL	0.11	0.08	1.41	0.159	0.615
Braak	EN_L6_CT	REL	0.03	0.06	0.50	0.62	0.879
Braak	EN_L6_IT_1	REL	-0.03	0.06	-0.47	0.635	0.927
Braak	EN_L6_IT_2	REL	0.17	0.10	1.64	0.1	0.642
Braak	Endo	REL	0.01	0.38	0.02	0.987	0.999
Braak	IN_ADARB2	REL	-0.05	0.06	-0.81	0.416	0.846
Braak	IN_LAMP5_LHX6	REL	0.05	0.09	0.54	0.59	0.897
Braak	IN_LAMP5_RELN	REL	-0.01	0.07	-0.09	0.925	0.984
Braak	IN_PVALB	REL	0.00	0.05	0.09	0.931	0.996
Braak	IN_PVALB_CHC	REL	0.06	0.08	0.65	0.513	0.878
Braak	IN_SST	REL	0.04	0.06	0.73	0.468	0.855
Braak	IN_VIP	REL	-0.02	0.04	-0.48	0.63	0.832
Braak	Micro	REL	0.04	0.07	0.60	0.55	0.836
Braak	OPC	REL	-0.01	0.05	-0.24	0.814	0.942
Braak	Oligo	REL	0.02	0.03	0.47	0.639	0.846
Braak	PVM	REL	-0.03	0.18	-0.16	0.872	0.992
Braak	Astro	RELA	0.10	0.06	1.65	0.099	0.29
Braak	EN_L2_3_IT	RELA	0.09	0.05	1.90	0.0577	0.307
Braak	EN_L3_5_IT_1	RELA	0.18	0.09	2.00	0.0457	0.311
Braak	EN_L3_5_IT_2	RELA	0.11	0.07	1.58	0.113	0.394
Braak	EN_L3_5_IT_3	RELA	0.07	0.07	0.92	0.355	0.668
Braak	EN_L6B	RELA	0.25	0.41	0.59	0.552	0.88
Braak	EN_L6_CT	RELA	-0.63	0.35	-1.78	0.0743	0.408
Braak	EN_L6_IT_1	RELA	0.11	0.10	1.14	0.254	0.758
Braak	Endo	RELA	-0.09	0.32	-0.29	0.773	0.97
Braak	IN_ADARB2	RELA	-0.40	0.33	-1.23	0.218	0.738
Braak	IN_LAMP5_RELN	RELA	0.17	0.11	1.58	0.114	0.581
Braak	IN_PVALB	RELA	0.08	0.08	0.98	0.329	0.87
Braak	IN_SST	RELA	0.00	0.08	0.01	0.994	0.999
Braak	IN_VIP	RELA	0.09	0.07	1.30	0.193	0.49
Braak	Micro	RELA	0.19	0.08	2.28	0.0227	0.18
Braak	OPC	RELA	0.14	0.07	2.18	0.0296	0.277
Braak	Oligo	RELA	0.21	0.07	2.96	0.00303	0.0684
Braak	Astro	RELB	0.27	0.09	2.98	0.00292	0.0324
Braak	EN_L2_3_IT	RELB	-0.17	0.08	-2.28	0.0224	0.189
Braak	EN_L3_5_IT_2	RELB	-0.24	0.11	-2.11	0.0352	0.212
Braak	EN_L3_5_IT_3	RELB	-0.15	0.12	-1.17	0.244	0.557
Braak	IN_PVALB	RELB	-0.49	0.44	-1.12	0.265	0.839
Braak	Micro	RELB	-0.30	0.11	-2.72	0.00661	0.085
Braak	Oligo	RELB	-0.02	0.07	-0.31	0.759	0.905
Braak	Adaptive	RELCH	-0.02	0.16	-0.13	0.9	0.994
Braak	Astro	RELCH	-0.03	0.03	-0.84	0.403	0.647
Braak	EN_L2_3_IT	RELCH	-0.00	0.02	-0.16	0.87	0.955
Braak	EN_L3_5_IT_1	RELCH	-0.01	0.03	-0.27	0.785	0.927
Braak	EN_L3_5_IT_2	RELCH	0.02	0.03	0.60	0.549	0.804
Braak	EN_L3_5_IT_3	RELCH	-0.01	0.03	-0.38	0.706	0.882
Braak	EN_L5_6_NP	RELCH	0.01	0.04	0.27	0.785	0.984
Braak	EN_L5_ET	RELCH	-0.04	0.34	-0.11	0.914	0.996
Braak	EN_L6B	RELCH	-0.00	0.04	-0.06	0.949	0.991
Braak	EN_L6_CT	RELCH	-0.03	0.03	-0.77	0.442	0.788
Braak	EN_L6_IT_1	RELCH	-0.01	0.03	-0.27	0.784	0.966
Braak	EN_L6_IT_2	RELCH	-0.00	0.04	-0.04	0.969	0.993
Braak	Endo	RELCH	-0.05	0.08	-0.62	0.535	0.932
Braak	IN_ADARB2	RELCH	-0.01	0.04	-0.14	0.885	0.98
Braak	IN_LAMP5_LHX6	RELCH	0.05	0.04	1.28	0.201	0.685
Braak	IN_LAMP5_RELN	RELCH	0.01	0.04	0.31	0.756	0.953
Braak	IN_PVALB	RELCH	0.03	0.03	0.95	0.34	0.873
Braak	IN_PVALB_CHC	RELCH	0.03	0.05	0.72	0.471	0.863
Braak	IN_SST	RELCH	0.05	0.03	1.61	0.108	0.582
Braak	IN_VIP	RELCH	0.01	0.02	0.53	0.599	0.814
Braak	Micro	RELCH	-0.02	0.03	-0.62	0.534	0.828
Braak	OPC	RELCH	0.03	0.03	0.94	0.346	0.685
Braak	Oligo	RELCH	0.00	0.02	0.05	0.959	0.987
Braak	PC	RELCH	-0.03	0.09	-0.29	0.772	0.979
Braak	PVM	RELCH	0.13	0.10	1.30	0.192	0.992
Braak	SMC	RELCH	-0.12	0.65	-0.18	0.857	0.999
Braak	VLMC	RELCH	0.05	0.08	0.59	0.554	0.861
Braak	Astro	RELL1	0.09	0.09	1.07	0.283	0.531
Braak	EN_L2_3_IT	RELL1	0.05	0.07	0.68	0.499	0.785
Braak	EN_L3_5_IT_1	RELL1	0.23	0.09	2.47	0.0137	0.176
Braak	EN_L3_5_IT_2	RELL1	0.15	0.07	2.13	0.0332	0.205
Braak	EN_L3_5_IT_3	RELL1	0.04	0.09	0.39	0.695	0.878
Braak	EN_L5_6_NP	RELL1	-0.01	0.12	-0.08	0.935	0.998
Braak	EN_L6_IT_1	RELL1	0.12	0.12	1.05	0.294	0.783
Braak	Endo	RELL1	0.17	0.11	1.57	0.116	0.7
Braak	IN_PVALB	RELL1	0.85	0.44	1.94	0.0523	0.591
Braak	IN_PVALB_CHC	RELL1	-0.12	0.13	-0.89	0.375	0.821
Braak	IN_VIP	RELL1	0.11	0.05	2.08	0.0373	0.213
Braak	Micro	RELL1	0.11	0.06	1.90	0.057	0.299
Braak	OPC	RELL1	0.03	0.06	0.58	0.563	0.822
Braak	Oligo	RELL1	0.12	0.06	2.01	0.0443	0.245
Braak	PC	RELL1	-0.25	0.10	-2.62	0.00877	0.631
Braak	PVM	RELL1	-0.16	0.16	-1.03	0.302	0.992
Braak	SMC	RELL1	0.14	0.71	0.19	0.846	0.999
Braak	VLMC	RELL1	-0.42	0.42	-1.01	0.314	0.709
Braak	Astro	RELL2	0.08	0.08	1.00	0.318	0.568
Braak	EN_L2_3_IT	RELL2	-0.17	0.06	-2.61	0.00903	0.117
Braak	EN_L3_5_IT_1	RELL2	-0.28	0.10	-2.88	0.00398	0.0928
Braak	EN_L3_5_IT_2	RELL2	-0.36	0.07	-4.88	1.03e-06	0.000142
Braak	EN_L3_5_IT_3	RELL2	-0.24	0.07	-3.37	0.000761	0.0201
Braak	EN_L5_6_NP	RELL2	-0.07	0.10	-0.71	0.476	0.925
Braak	EN_L5_ET	RELL2	0.42	0.55	0.75	0.453	0.961
Braak	EN_L6B	RELL2	-0.12	0.11	-1.05	0.293	0.741
Braak	EN_L6_CT	RELL2	-0.22	0.36	-0.61	0.543	0.843
Braak	EN_L6_IT_1	RELL2	-0.15	0.10	-1.61	0.107	0.603
Braak	IN_ADARB2	RELL2	-0.25	0.09	-2.77	0.00566	0.269
Braak	IN_LAMP5_LHX6	RELL2	-0.19	0.12	-1.64	0.102	0.568
Braak	IN_LAMP5_RELN	RELL2	-0.22	0.10	-2.21	0.0274	0.375
Braak	IN_PVALB	RELL2	-0.14	0.06	-2.46	0.014	0.379
Braak	IN_SST	RELL2	-0.17	0.09	-1.94	0.0528	0.458
Braak	IN_VIP	RELL2	-0.26	0.06	-4.20	2.69e-05	0.0033
Braak	Micro	RELL2	0.06	0.10	0.60	0.551	0.837
Braak	Oligo	RELL2	-0.00	0.08	-0.05	0.96	0.988
Braak	Astro	RELN	-0.04	0.07	-0.56	0.577	0.774
Braak	EN_L2_3_IT	RELN	-0.13	0.07	-1.89	0.0586	0.309
Braak	EN_L3_5_IT_1	RELN	-0.11	0.11	-0.95	0.342	0.704
Braak	EN_L3_5_IT_2	RELN	-0.09	0.08	-1.10	0.27	0.59
Braak	EN_L3_5_IT_3	RELN	-0.03	0.10	-0.27	0.788	0.922
Braak	EN_L6B	RELN	-0.02	0.52	-0.04	0.965	0.994
Braak	EN_L6_CT	RELN	-0.47	0.44	-1.08	0.28	0.679
Braak	EN_L6_IT_1	RELN	-0.64	0.43	-1.49	0.137	0.644
Braak	IN_ADARB2	RELN	-0.14	0.09	-1.54	0.122	0.64
Braak	IN_LAMP5_RELN	RELN	-0.07	0.15	-0.47	0.635	0.917
Braak	IN_PVALB	RELN	-0.16	0.10	-1.66	0.0969	0.691
Braak	IN_SST	RELN	-0.09	0.07	-1.17	0.242	0.736
Braak	IN_VIP	RELN	-0.25	0.08	-3.13	0.00177	0.044
Braak	Micro	RELN	-0.14	0.10	-1.39	0.164	0.511
Braak	OPC	RELN	-0.01	0.08	-0.18	0.856	0.956
Braak	Oligo	RELN	0.29	0.11	2.63	0.00864	0.113
Braak	Astro	RELT	0.07	0.08	0.87	0.386	0.631
Braak	EN_L2_3_IT	RELT	0.08	0.07	1.14	0.252	0.598
Braak	EN_L3_5_IT_2	RELT	0.01	0.08	0.11	0.914	0.97
Braak	EN_L3_5_IT_3	RELT	0.11	0.09	1.22	0.222	0.535
Braak	EN_L6_IT_1	RELT	-0.04	0.43	-0.10	0.923	0.986
Braak	IN_PVALB	RELT	0.06	0.08	0.71	0.475	0.918
Braak	IN_VIP	RELT	-0.04	0.07	-0.56	0.577	0.801
Braak	Micro	RELT	0.05	0.08	0.60	0.546	0.835
Braak	Oligo	RELT	-0.04	0.06	-0.69	0.489	0.757
Braak	Astro	REN	-0.08	0.12	-0.63	0.528	0.74
Braak	EN_L2_3_IT	REN	-0.26	0.11	-2.32	0.0203	0.18
Braak	Oligo	REN	0.03	0.12	0.26	0.796	0.922
Braak	Astro	RENBP	0.22	0.09	2.53	0.0113	0.0771
Braak	IN_PVALB	RENBP	-0.20	0.10	-1.94	0.0523	0.591
Braak	IN_SST	RENBP	-0.09	0.09	-0.92	0.357	0.804
Braak	Micro	RENBP	0.15	0.08	1.95	0.0515	0.281
Braak	Oligo	RENBP	-0.00	0.07	-0.07	0.945	0.982
Braak	EN_L2_3_IT	REP15	0.18	0.09	1.93	0.0531	0.293
Braak	EN_L3_5_IT_2	REP15	0.26	0.11	2.47	0.0136	0.124
Braak	EN_L3_5_IT_3	REP15	-0.03	0.12	-0.23	0.815	0.934
Braak	EN_L6_IT_1	REP15	0.15	0.47	0.32	0.75	0.957
Braak	Oligo	REP15	0.29	0.14	2.10	0.0357	0.223
Braak	Adaptive	REPS1	-0.09	0.20	-0.47	0.637	0.992
Braak	Astro	REPS1	-0.15	0.04	-3.88	0.000105	0.00357
Braak	EN_L2_3_IT	REPS1	-0.01	0.02	-0.27	0.789	0.926
Braak	EN_L3_5_IT_1	REPS1	-0.01	0.03	-0.31	0.757	0.916
Braak	EN_L3_5_IT_2	REPS1	-0.09	0.03	-3.59	0.000328	0.0105
Braak	EN_L3_5_IT_3	REPS1	-0.05	0.02	-2.00	0.046	0.239
Braak	EN_L5_6_NP	REPS1	0.01	0.04	0.36	0.72	0.978
Braak	EN_L5_ET	REPS1	-0.06	0.33	-0.17	0.865	0.995
Braak	EN_L6B	REPS1	-0.00	0.04	-0.04	0.969	0.994
Braak	EN_L6_CT	REPS1	-0.03	0.04	-0.93	0.352	0.734
Braak	EN_L6_IT_1	REPS1	0.01	0.03	0.40	0.69	0.939
Braak	EN_L6_IT_2	REPS1	0.02	0.05	0.32	0.746	0.959
Braak	Endo	REPS1	-0.02	0.10	-0.18	0.855	0.982
Braak	IN_ADARB2	REPS1	-0.04	0.04	-1.10	0.271	0.77
Braak	IN_LAMP5_LHX6	REPS1	-0.13	0.04	-3.17	0.00154	0.134
Braak	IN_LAMP5_RELN	REPS1	-0.08	0.03	-2.43	0.015	0.297
Braak	IN_PVALB	REPS1	-0.00	0.02	-0.03	0.975	1
Braak	IN_PVALB_CHC	REPS1	-0.01	0.04	-0.15	0.879	0.973
Braak	IN_SST	REPS1	0.01	0.03	0.21	0.833	0.967
Braak	IN_VIP	REPS1	-0.01	0.02	-0.31	0.757	0.898
Braak	Micro	REPS1	-0.03	0.04	-0.86	0.389	0.737
Braak	OPC	REPS1	0.01	0.03	0.33	0.74	0.912
Braak	Oligo	REPS1	-0.08	0.03	-2.35	0.0189	0.165
Braak	PC	REPS1	0.00	0.11	0.02	0.988	0.999
Braak	PVM	REPS1	-0.07	0.14	-0.55	0.586	0.992
Braak	VLMC	REPS1	0.24	0.11	2.15	0.0314	0.293
Braak	Astro	REPS2	0.06	0.06	0.94	0.349	0.598
Braak	EN_L2_3_IT	REPS2	0.07	0.03	2.46	0.0138	0.147
Braak	EN_L3_5_IT_1	REPS2	0.08	0.04	2.09	0.037	0.281
Braak	EN_L3_5_IT_2	REPS2	0.03	0.03	0.90	0.368	0.677
Braak	EN_L3_5_IT_3	REPS2	0.08	0.03	2.40	0.0163	0.134
Braak	EN_L5_6_NP	REPS2	-0.02	0.05	-0.53	0.599	0.953
Braak	EN_L5_ET	REPS2	0.21	0.28	0.75	0.453	0.961
Braak	EN_L6B	REPS2	0.14	0.05	2.85	0.00443	0.145
Braak	EN_L6_CT	REPS2	0.06	0.04	1.42	0.156	0.555
Braak	EN_L6_IT_1	REPS2	0.03	0.04	0.74	0.461	0.864
Braak	EN_L6_IT_2	REPS2	0.03	0.05	0.53	0.597	0.943
Braak	IN_ADARB2	REPS2	0.07	0.04	1.58	0.114	0.627
Braak	IN_LAMP5_LHX6	REPS2	0.06	0.04	1.65	0.0993	0.567
Braak	IN_LAMP5_RELN	REPS2	0.09	0.04	2.59	0.00966	0.252
Braak	IN_PVALB	REPS2	0.03	0.03	0.99	0.324	0.868
Braak	IN_PVALB_CHC	REPS2	0.11	0.04	2.44	0.0146	0.268
Braak	IN_SST	REPS2	0.03	0.03	1.01	0.314	0.784
Braak	IN_VIP	REPS2	0.06	0.03	1.98	0.0477	0.242
Braak	Micro	REPS2	0.17	0.08	2.24	0.0249	0.19
Braak	OPC	REPS2	-0.06	0.05	-1.23	0.217	0.577
Braak	Oligo	REPS2	-0.04	0.04	-1.14	0.255	0.566
Braak	PC	REPS2	0.64	0.47	1.36	0.175	0.842
Braak	PVM	REPS2	0.21	0.16	1.31	0.189	0.992
Braak	VLMC	REPS2	0.18	0.17	1.03	0.302	0.702
Braak	Astro	RER1	-0.03	0.04	-0.82	0.412	0.654
Braak	EN_L2_3_IT	RER1	0.03	0.03	1.06	0.288	0.63
Braak	EN_L3_5_IT_1	RER1	-0.02	0.05	-0.34	0.733	0.905
Braak	EN_L3_5_IT_2	RER1	0.00	0.04	0.05	0.962	0.988
Braak	EN_L3_5_IT_3	RER1	-0.01	0.04	-0.19	0.849	0.949
Braak	EN_L5_6_NP	RER1	-0.11	0.08	-1.32	0.187	0.805
Braak	EN_L6B	RER1	-0.03	0.07	-0.40	0.692	0.93
Braak	EN_L6_CT	RER1	0.02	0.06	0.36	0.716	0.912
Braak	EN_L6_IT_1	RER1	0.06	0.06	0.98	0.325	0.803
Braak	EN_L6_IT_2	RER1	-0.07	0.08	-0.82	0.411	0.872
Braak	Endo	RER1	0.41	0.35	1.16	0.245	0.83
Braak	IN_ADARB2	RER1	0.04	0.07	0.64	0.52	0.891
Braak	IN_LAMP5_LHX6	RER1	0.04	0.07	0.56	0.573	0.892
Braak	IN_LAMP5_RELN	RER1	0.07	0.06	1.14	0.253	0.735
Braak	IN_PVALB	RER1	0.09	0.04	2.22	0.0262	0.474
Braak	IN_PVALB_CHC	RER1	0.15	0.08	1.75	0.0793	0.522
Braak	IN_SST	RER1	0.10	0.05	1.96	0.0496	0.451
Braak	IN_VIP	RER1	-0.01	0.04	-0.22	0.825	0.93
Braak	Micro	RER1	0.08	0.05	1.51	0.131	0.464
Braak	OPC	RER1	0.04	0.04	1.05	0.292	0.645
Braak	Oligo	RER1	-0.00	0.03	-0.09	0.93	0.977
Braak	PC	RER1	-0.39	0.34	-1.16	0.247	0.878
Braak	Adaptive	RERE	0.00	0.14	0.04	0.971	0.996
Braak	Astro	RERE	-0.06	0.03	-2.22	0.0262	0.13
Braak	EN_L2_3_IT	RERE	0.02	0.02	0.87	0.387	0.711
Braak	EN_L3_5_IT_1	RERE	0.03	0.02	1.13	0.257	0.631
Braak	EN_L3_5_IT_2	RERE	-0.00	0.02	-0.19	0.846	0.945
Braak	EN_L3_5_IT_3	RERE	0.02	0.02	1.02	0.307	0.622
Braak	EN_L5_6_NP	RERE	-0.02	0.03	-0.70	0.485	0.927
Braak	EN_L5_ET	RERE	0.45	0.22	2.02	0.0437	0.735
Braak	EN_L6B	RERE	0.02	0.04	0.48	0.631	0.91
Braak	EN_L6_CT	RERE	0.03	0.03	1.04	0.298	0.695
Braak	EN_L6_IT_1	RERE	0.00	0.03	0.12	0.903	0.98
Braak	EN_L6_IT_2	RERE	-0.02	0.04	-0.46	0.648	0.949
Braak	Endo	RERE	-0.03	0.06	-0.55	0.581	0.943
Braak	IN_ADARB2	RERE	0.04	0.03	1.34	0.179	0.703
Braak	IN_LAMP5_LHX6	RERE	0.05	0.03	1.85	0.0636	0.498
Braak	IN_LAMP5_RELN	RERE	0.00	0.02	0.16	0.876	0.976
Braak	IN_PVALB	RERE	0.02	0.02	0.75	0.455	0.913
Braak	IN_PVALB_CHC	RERE	0.00	0.03	0.03	0.974	0.995
Braak	IN_SST	RERE	0.01	0.03	0.48	0.63	0.912
Braak	IN_VIP	RERE	0.04	0.02	2.48	0.0133	0.126
Braak	Micro	RERE	-0.11	0.04	-3.04	0.0024	0.0424
Braak	OPC	RERE	0.01	0.03	0.44	0.663	0.875
Braak	Oligo	RERE	-0.04	0.02	-1.72	0.0859	0.342
Braak	PC	RERE	-0.05	0.05	-0.84	0.399	0.928
Braak	PVM	RERE	-0.09	0.08	-1.17	0.243	0.992
Braak	SMC	RERE	0.08	0.16	0.49	0.627	0.999
Braak	VLMC	RERE	0.05	0.05	1.00	0.317	0.711
Braak	Astro	RERG	-0.60	0.11	-5.47	4.51e-08	1.74e-05
Braak	EN_L2_3_IT	RERG	-0.07	0.07	-1.01	0.313	0.653
Braak	EN_L3_5_IT_1	RERG	-0.08	0.12	-0.63	0.527	0.809
Braak	EN_L3_5_IT_2	RERG	-0.12	0.08	-1.46	0.145	0.443
Braak	EN_L3_5_IT_3	RERG	0.17	0.09	2.02	0.0438	0.233
Braak	EN_L5_6_NP	RERG	0.03	0.08	0.31	0.756	0.981
Braak	EN_L5_ET	RERG	-0.08	0.39	-0.21	0.832	0.989
Braak	EN_L6B	RERG	0.41	0.12	3.54	0.000406	0.0405
Braak	EN_L6_CT	RERG	-0.22	0.50	-0.44	0.657	0.892
Braak	EN_L6_IT_1	RERG	-0.04	0.09	-0.47	0.636	0.928
Braak	EN_L6_IT_2	RERG	0.03	0.09	0.30	0.763	0.962
Braak	Endo	RERG	0.02	0.18	0.12	0.901	0.991
Braak	IN_ADARB2	RERG	0.02	0.05	0.49	0.622	0.919
Braak	IN_LAMP5_LHX6	RERG	-0.02	0.05	-0.38	0.703	0.93
Braak	IN_LAMP5_RELN	RERG	0.09	0.06	1.46	0.145	0.629
Braak	IN_PVALB	RERG	-0.07	0.10	-0.66	0.507	0.929
Braak	IN_SST	RERG	-0.08	0.07	-1.18	0.238	0.733
Braak	IN_VIP	RERG	-0.04	0.04	-0.93	0.351	0.645
Braak	OPC	RERG	-0.30	0.10	-3.11	0.00188	0.114
Braak	Oligo	RERG	-0.01	0.07	-0.20	0.841	0.94
Braak	PC	RERG	0.05	0.14	0.33	0.74	0.975
Braak	SMC	RERG	1.98	0.87	2.27	0.023	0.999
Braak	VLMC	RERG	-0.56	0.22	-2.50	0.0123	0.216
Braak	Astro	RERGL	0.23	0.13	1.72	0.0854	0.265
Braak	EN_L2_3_IT	RERGL	-0.11	0.10	-1.13	0.257	0.603
Braak	EN_L3_5_IT_2	RERGL	-0.59	0.40	-1.48	0.14	0.436
Braak	EN_L3_5_IT_3	RERGL	0.06	0.44	0.15	0.883	0.96
Braak	EN_L6B	RERGL	1.08	0.63	1.71	0.0866	0.506
Braak	IN_VIP	RERGL	0.05	0.11	0.43	0.666	0.852
Braak	Oligo	RERGL	-0.08	0.08	-0.92	0.358	0.66
Braak	PC	RERGL	-0.19	0.18	-1.08	0.28	0.903
Braak	Adaptive	RESF1	0.21	0.14	1.46	0.145	0.96
Braak	Astro	RESF1	0.05	0.04	1.22	0.224	0.466
Braak	EN_L2_3_IT	RESF1	0.07	0.03	2.17	0.0298	0.22
Braak	EN_L3_5_IT_1	RESF1	0.12	0.05	2.33	0.0196	0.212
Braak	EN_L3_5_IT_2	RESF1	0.10	0.04	2.57	0.0101	0.104
Braak	EN_L3_5_IT_3	RESF1	0.09	0.04	2.21	0.0271	0.18
Braak	EN_L5_6_NP	RESF1	0.14	0.06	2.10	0.0355	0.614
Braak	EN_L5_ET	RESF1	0.43	0.52	0.83	0.408	0.959
Braak	EN_L6B	RESF1	0.05	0.06	0.76	0.449	0.838
Braak	EN_L6_CT	RESF1	0.06	0.05	1.42	0.155	0.553
Braak	EN_L6_IT_1	RESF1	0.07	0.05	1.41	0.158	0.675
Braak	EN_L6_IT_2	RESF1	0.05	0.07	0.74	0.457	0.898
Braak	Endo	RESF1	0.07	0.09	0.77	0.444	0.908
Braak	IN_ADARB2	RESF1	0.11	0.05	2.09	0.0362	0.454
Braak	IN_LAMP5_LHX6	RESF1	0.11	0.06	1.90	0.0569	0.477
Braak	IN_LAMP5_RELN	RESF1	-0.01	0.05	-0.24	0.808	0.966
Braak	IN_PVALB	RESF1	0.03	0.04	0.73	0.467	0.916
Braak	IN_PVALB_CHC	RESF1	-0.02	0.06	-0.39	0.7	0.934
Braak	IN_SST	RESF1	0.05	0.05	1.07	0.285	0.769
Braak	IN_VIP	RESF1	0.10	0.04	2.77	0.00552	0.0791
Braak	Micro	RESF1	0.09	0.06	1.44	0.15	0.492
Braak	OPC	RESF1	0.09	0.04	2.33	0.0197	0.24
Braak	Oligo	RESF1	0.08	0.03	2.78	0.00548	0.0911
Braak	PC	RESF1	0.01	0.11	0.09	0.93	0.998
Braak	PVM	RESF1	0.06	0.13	0.45	0.654	0.992
Braak	Astro	REST	-0.03	0.04	-0.86	0.388	0.633
Braak	EN_L2_3_IT	REST	-0.04	0.07	-0.53	0.595	0.838
Braak	EN_L3_5_IT_2	REST	0.03	0.09	0.35	0.73	0.899
Braak	EN_L3_5_IT_3	REST	0.10	0.10	1.06	0.29	0.607
Braak	Endo	REST	-0.17	0.32	-0.51	0.607	0.945
Braak	IN_PVALB	REST	0.11	0.11	1.02	0.306	0.858
Braak	IN_VIP	REST	-0.09	0.10	-0.95	0.34	0.635
Braak	Micro	REST	0.03	0.06	0.56	0.573	0.849
Braak	OPC	REST	0.01	0.05	0.33	0.744	0.915
Braak	Oligo	REST	0.03	0.03	1.02	0.306	0.614
Braak	PC	REST	0.00	0.33	0.01	0.994	0.999
Braak	EN_L2_3_IT	RET	-0.02	0.09	-0.25	0.8	0.93
Braak	EN_L3_5_IT_1	RET	-0.02	0.09	-0.20	0.844	0.951
Braak	EN_L3_5_IT_2	RET	0.12	0.07	1.70	0.0895	0.35
Braak	EN_L3_5_IT_3	RET	0.23	0.10	2.18	0.0291	0.187
Braak	EN_L5_6_NP	RET	-0.25	0.12	-2.16	0.0312	0.602
Braak	IN_LAMP5_LHX6	RET	-0.20	0.12	-1.60	0.11	0.577
Braak	IN_PVALB	RET	-0.08	0.07	-1.18	0.239	0.827
Braak	IN_PVALB_CHC	RET	0.00	0.08	0.02	0.986	0.998
Braak	IN_SST	RET	0.02	0.11	0.20	0.841	0.968
Braak	IN_VIP	RET	-0.08	0.06	-1.33	0.183	0.478
Braak	Astro	RETREG1	0.15	0.10	1.48	0.138	0.351
Braak	EN_L2_3_IT	RETREG1	0.01	0.04	0.37	0.713	0.893
Braak	EN_L3_5_IT_1	RETREG1	0.04	0.03	1.21	0.226	0.603
Braak	EN_L3_5_IT_2	RETREG1	0.04	0.03	1.63	0.103	0.377
Braak	EN_L3_5_IT_3	RETREG1	0.02	0.03	0.81	0.415	0.718
Braak	EN_L5_6_NP	RETREG1	0.01	0.05	0.23	0.821	0.986
Braak	EN_L5_ET	RETREG1	0.73	0.33	2.24	0.025	0.672
Braak	EN_L6B	RETREG1	0.06	0.05	1.18	0.237	0.697
Braak	EN_L6_CT	RETREG1	-0.05	0.04	-1.24	0.215	0.623
Braak	EN_L6_IT_1	RETREG1	0.00	0.04	0.02	0.987	0.998
Braak	EN_L6_IT_2	RETREG1	0.14	0.05	2.65	0.00805	0.3
Braak	IN_ADARB2	RETREG1	0.00	0.04	0.10	0.923	0.985
Braak	IN_LAMP5_LHX6	RETREG1	0.02	0.05	0.37	0.711	0.934
Braak	IN_LAMP5_RELN	RETREG1	0.03	0.04	0.88	0.379	0.81
Braak	IN_PVALB	RETREG1	0.03	0.03	0.98	0.328	0.869
Braak	IN_PVALB_CHC	RETREG1	0.10	0.05	2.03	0.0428	0.414
Braak	IN_SST	RETREG1	0.01	0.04	0.22	0.829	0.966
Braak	IN_VIP	RETREG1	-0.00	0.03	-0.01	0.991	0.996
Braak	Micro	RETREG1	0.02	0.08	0.29	0.773	0.933
Braak	OPC	RETREG1	0.24	0.08	2.84	0.00445	0.141
Braak	Oligo	RETREG1	-0.03	0.03	-1.02	0.306	0.615
Braak	VLMC	RETREG1	0.45	0.18	2.57	0.0102	0.206
Braak	Astro	RETREG2	0.03	0.04	0.60	0.547	0.754
Braak	EN_L2_3_IT	RETREG2	0.08	0.05	1.71	0.0866	0.372
Braak	EN_L3_5_IT_1	RETREG2	0.09	0.07	1.18	0.236	0.613
Braak	EN_L3_5_IT_2	RETREG2	0.02	0.05	0.30	0.764	0.912
Braak	EN_L3_5_IT_3	RETREG2	0.05	0.05	0.91	0.364	0.675
Braak	EN_L5_6_NP	RETREG2	0.14	0.09	1.49	0.136	0.754
Braak	EN_L6B	RETREG2	0.04	0.08	0.47	0.64	0.913
Braak	EN_L6_CT	RETREG2	0.00	0.08	0.02	0.985	0.998
Braak	EN_L6_IT_1	RETREG2	0.05	0.07	0.62	0.537	0.896
Braak	EN_L6_IT_2	RETREG2	0.00	0.09	0.05	0.96	0.992
Braak	IN_ADARB2	RETREG2	0.07	0.08	0.87	0.387	0.836
Braak	IN_LAMP5_LHX6	RETREG2	-0.09	0.08	-1.13	0.26	0.728
Braak	IN_LAMP5_RELN	RETREG2	-0.01	0.07	-0.11	0.915	0.983
Braak	IN_PVALB	RETREG2	-0.05	0.06	-0.84	0.403	0.896
Braak	IN_PVALB_CHC	RETREG2	0.18	0.09	2.04	0.0418	0.413
Braak	IN_SST	RETREG2	-0.08	0.06	-1.34	0.179	0.676
Braak	IN_VIP	RETREG2	-0.02	0.05	-0.38	0.705	0.872
Braak	Micro	RETREG2	0.09	0.07	1.36	0.175	0.528
Braak	OPC	RETREG2	0.01	0.05	0.19	0.848	0.953
Braak	Oligo	RETREG2	0.02	0.03	0.77	0.439	0.725
Braak	Astro	RETREG3	-0.07	0.04	-1.65	0.0982	0.288
Braak	EN_L2_3_IT	RETREG3	-0.01	0.03	-0.35	0.73	0.901
Braak	EN_L3_5_IT_1	RETREG3	-0.00	0.05	-0.08	0.934	0.981
Braak	EN_L3_5_IT_2	RETREG3	-0.03	0.03	-0.85	0.397	0.7
Braak	EN_L3_5_IT_3	RETREG3	-0.04	0.04	-1.15	0.25	0.564
Braak	EN_L5_6_NP	RETREG3	-0.07	0.07	-0.96	0.338	0.893
Braak	EN_L5_ET	RETREG3	0.43	0.56	0.77	0.441	0.961
Braak	EN_L6B	RETREG3	0.06	0.07	0.84	0.403	0.813
Braak	EN_L6_CT	RETREG3	-0.11	0.06	-1.97	0.0494	0.343
Braak	EN_L6_IT_1	RETREG3	-0.09	0.05	-1.80	0.0713	0.522
Braak	EN_L6_IT_2	RETREG3	-0.03	0.08	-0.32	0.748	0.959
Braak	Endo	RETREG3	0.30	0.36	0.83	0.409	0.899
Braak	IN_ADARB2	RETREG3	-0.03	0.06	-0.54	0.591	0.911
Braak	IN_LAMP5_LHX6	RETREG3	0.05	0.06	0.84	0.401	0.821
Braak	IN_LAMP5_RELN	RETREG3	-0.01	0.05	-0.26	0.797	0.963
Braak	IN_PVALB	RETREG3	-0.05	0.04	-1.19	0.233	0.823
Braak	IN_PVALB_CHC	RETREG3	0.01	0.08	0.08	0.937	0.988
Braak	IN_SST	RETREG3	0.02	0.05	0.40	0.689	0.929
Braak	IN_VIP	RETREG3	0.01	0.04	0.35	0.728	0.884
Braak	Micro	RETREG3	-0.05	0.05	-0.88	0.38	0.73
Braak	OPC	RETREG3	0.02	0.04	0.40	0.688	0.889
Braak	Oligo	RETREG3	0.05	0.03	1.39	0.163	0.461
Braak	PC	RETREG3	0.05	0.11	0.43	0.669	0.959
Braak	Astro	RETSAT	0.07	0.05	1.31	0.189	0.421
Braak	EN_L2_3_IT	RETSAT	-0.12	0.05	-2.37	0.0177	0.168
Braak	EN_L3_5_IT_1	RETSAT	-0.08	0.10	-0.79	0.431	0.76
Braak	EN_L3_5_IT_2	RETSAT	-0.03	0.07	-0.47	0.636	0.855
Braak	EN_L3_5_IT_3	RETSAT	-0.14	0.07	-2.09	0.0363	0.211
Braak	EN_L5_6_NP	RETSAT	0.07	0.43	0.17	0.866	0.989
Braak	EN_L6B	RETSAT	-0.38	0.36	-1.04	0.299	0.743
Braak	EN_L6_CT	RETSAT	0.13	0.38	0.33	0.739	0.921
Braak	EN_L6_IT_1	RETSAT	0.01	0.09	0.07	0.941	0.991
Braak	IN_LAMP5_RELN	RETSAT	-0.04	0.09	-0.44	0.658	0.925
Braak	IN_PVALB	RETSAT	-0.00	0.08	-0.06	0.954	0.999
Braak	IN_SST	RETSAT	-0.11	0.10	-1.13	0.26	0.748
Braak	IN_VIP	RETSAT	-0.09	0.07	-1.26	0.209	0.507
Braak	Micro	RETSAT	-0.06	0.08	-0.73	0.466	0.789
Braak	OPC	RETSAT	0.00	0.07	0.00	0.998	0.999
Braak	Oligo	RETSAT	0.00	0.04	0.06	0.953	0.985
Braak	Astro	REV1	-0.08	0.03	-2.87	0.0041	0.0404
Braak	EN_L2_3_IT	REV1	0.08	0.02	3.74	0.000181	0.0121
Braak	EN_L3_5_IT_1	REV1	0.09	0.03	2.97	0.00293	0.08
Braak	EN_L3_5_IT_2	REV1	0.06	0.03	2.28	0.0225	0.165
Braak	EN_L3_5_IT_3	REV1	0.12	0.03	4.40	1.09e-05	0.00104
Braak	EN_L5_6_NP	REV1	-0.04	0.04	-0.96	0.335	0.893
Braak	EN_L5_ET	REV1	0.36	0.33	1.09	0.276	0.93
Braak	EN_L6B	REV1	0.09	0.04	2.00	0.0456	0.392
Braak	EN_L6_CT	REV1	0.07	0.03	2.09	0.037	0.295
Braak	EN_L6_IT_1	REV1	0.12	0.03	3.58	0.000338	0.0481
Braak	EN_L6_IT_2	REV1	0.15	0.04	3.26	0.00113	0.172
Braak	Endo	REV1	0.04	0.07	0.56	0.575	0.942
Braak	IN_ADARB2	REV1	0.06	0.04	1.54	0.122	0.64
Braak	IN_LAMP5_LHX6	REV1	0.04	0.04	0.97	0.334	0.786
Braak	IN_LAMP5_RELN	REV1	0.02	0.03	0.60	0.547	0.888
Braak	IN_PVALB	REV1	0.01	0.02	0.36	0.721	0.969
Braak	IN_PVALB_CHC	REV1	0.02	0.04	0.46	0.643	0.921
Braak	IN_SST	REV1	0.06	0.03	2.12	0.0341	0.406
Braak	IN_VIP	REV1	0.04	0.02	1.78	0.0749	0.3
Braak	Micro	REV1	-0.07	0.03	-1.98	0.0477	0.271
Braak	OPC	REV1	-0.01	0.03	-0.42	0.676	0.882
Braak	Oligo	REV1	-0.02	0.02	-0.84	0.401	0.694
Braak	PC	REV1	-0.04	0.09	-0.44	0.66	0.959
Braak	PVM	REV1	-0.03	0.11	-0.26	0.798	0.992
Braak	SMC	REV1	-0.45	0.65	-0.70	0.484	0.999
Braak	VLMC	REV1	0.12	0.08	1.55	0.121	0.507
Braak	Adaptive	REV3L	-0.21	0.16	-1.30	0.193	0.96
Braak	Astro	REV3L	0.11	0.04	2.43	0.0151	0.0923
Braak	EN_L2_3_IT	REV3L	0.04	0.02	1.77	0.0764	0.351
Braak	EN_L3_5_IT_1	REV3L	0.02	0.03	0.64	0.521	0.808
Braak	EN_L3_5_IT_2	REV3L	0.01	0.02	0.28	0.776	0.918
Braak	EN_L3_5_IT_3	REV3L	0.06	0.03	1.92	0.055	0.263
Braak	EN_L5_6_NP	REV3L	0.02	0.04	0.61	0.541	0.939
Braak	EN_L5_ET	REV3L	0.06	0.28	0.22	0.826	0.988
Braak	EN_L6B	REV3L	-0.02	0.04	-0.41	0.685	0.928
Braak	EN_L6_CT	REV3L	0.01	0.04	0.22	0.824	0.952
Braak	EN_L6_IT_1	REV3L	0.03	0.04	0.71	0.475	0.872
Braak	EN_L6_IT_2	REV3L	-0.06	0.04	-1.49	0.135	0.693
Braak	Endo	REV3L	-0.13	0.08	-1.61	0.108	0.691
Braak	IN_ADARB2	REV3L	0.01	0.03	0.23	0.822	0.972
Braak	IN_LAMP5_LHX6	REV3L	0.02	0.03	0.72	0.472	0.856
Braak	IN_LAMP5_RELN	REV3L	0.04	0.03	1.56	0.12	0.589
Braak	IN_PVALB	REV3L	0.00	0.02	0.01	0.995	1
Braak	IN_PVALB_CHC	REV3L	0.02	0.03	0.61	0.541	0.888
Braak	IN_SST	REV3L	-0.02	0.02	-0.66	0.51	0.869
Braak	IN_VIP	REV3L	-0.02	0.02	-0.77	0.44	0.711
Braak	Micro	REV3L	0.10	0.04	2.26	0.0239	0.185
Braak	OPC	REV3L	0.00	0.04	0.10	0.921	0.975
Braak	Oligo	REV3L	-0.10	0.02	-3.98	6.97e-05	0.0103
Braak	PC	REV3L	-0.05	0.11	-0.42	0.676	0.96
Braak	PVM	REV3L	-0.07	0.12	-0.61	0.539	0.992
Braak	SMC	REV3L	0.14	0.19	0.74	0.457	0.999
Braak	VLMC	REV3L	0.01	0.09	0.06	0.953	0.991
Braak	Astro	REX1BD	-0.08	0.05	-1.50	0.135	0.347
Braak	EN_L2_3_IT	REX1BD	-0.13	0.05	-2.36	0.0184	0.172
Braak	EN_L3_5_IT_1	REX1BD	-0.07	0.07	-0.95	0.34	0.702
Braak	EN_L3_5_IT_2	REX1BD	-0.14	0.06	-2.29	0.022	0.163
Braak	EN_L3_5_IT_3	REX1BD	-0.16	0.06	-2.48	0.013	0.118
Braak	EN_L5_6_NP	REX1BD	-0.23	0.10	-2.22	0.0265	0.58
Braak	EN_L5_ET	REX1BD	-0.44	0.66	-0.67	0.505	0.968
Braak	EN_L6B	REX1BD	-0.10	0.09	-1.13	0.261	0.717
Braak	EN_L6_CT	REX1BD	-0.16	0.07	-2.11	0.0345	0.286
Braak	EN_L6_IT_1	REX1BD	-0.07	0.08	-0.87	0.382	0.833
Braak	EN_L6_IT_2	REX1BD	-0.20	0.10	-2.10	0.0361	0.482
Braak	IN_ADARB2	REX1BD	-0.06	0.08	-0.80	0.425	0.848
Braak	IN_LAMP5_LHX6	REX1BD	-0.23	0.09	-2.50	0.0126	0.272
Braak	IN_LAMP5_RELN	REX1BD	-0.15	0.08	-2.04	0.0412	0.433
Braak	IN_PVALB	REX1BD	-0.13	0.06	-2.12	0.0341	0.514
Braak	IN_PVALB_CHC	REX1BD	0.03	0.10	0.31	0.753	0.952
Braak	IN_SST	REX1BD	-0.12	0.07	-1.81	0.0709	0.505
Braak	IN_VIP	REX1BD	-0.17	0.06	-3.01	0.00262	0.053
Braak	Micro	REX1BD	-0.03	0.07	-0.41	0.681	0.894
Braak	OPC	REX1BD	0.02	0.06	0.41	0.683	0.886
Braak	Oligo	REX1BD	-0.03	0.04	-0.60	0.549	0.793
Braak	Astro	REXO1	0.00	0.05	0.09	0.929	0.969
Braak	EN_L2_3_IT	REXO1	-0.08	0.04	-2.37	0.0179	0.168
Braak	EN_L3_5_IT_1	REXO1	0.00	0.07	0.05	0.958	0.988
Braak	EN_L3_5_IT_2	REXO1	-0.11	0.05	-2.35	0.0188	0.149
Braak	EN_L3_5_IT_3	REXO1	-0.15	0.05	-2.98	0.00285	0.0463
Braak	EN_L5_6_NP	REXO1	-0.03	0.10	-0.26	0.794	0.984
Braak	EN_L6B	REXO1	-0.24	0.10	-2.30	0.0213	0.291
Braak	EN_L6_CT	REXO1	-0.07	0.09	-0.80	0.422	0.776
Braak	EN_L6_IT_1	REXO1	-0.07	0.07	-1.05	0.296	0.785
Braak	EN_L6_IT_2	REXO1	-0.23	0.10	-2.41	0.0161	0.365
Braak	IN_ADARB2	REXO1	0.07	0.09	0.78	0.437	0.854
Braak	IN_LAMP5_LHX6	REXO1	-0.11	0.10	-1.06	0.289	0.752
Braak	IN_LAMP5_RELN	REXO1	-0.08	0.09	-0.95	0.344	0.792
Braak	IN_PVALB	REXO1	0.04	0.06	0.61	0.539	0.937
Braak	IN_SST	REXO1	0.04	0.08	0.52	0.607	0.904
Braak	IN_VIP	REXO1	0.02	0.06	0.30	0.765	0.902
Braak	Micro	REXO1	0.05	0.07	0.66	0.512	0.816
Braak	OPC	REXO1	-0.03	0.06	-0.48	0.632	0.86
Braak	Oligo	REXO1	0.07	0.04	1.69	0.0916	0.352
Braak	Astro	REXO2	-0.01	0.04	-0.17	0.867	0.938
Braak	EN_L2_3_IT	REXO2	0.06	0.05	1.09	0.276	0.621
Braak	EN_L3_5_IT_1	REXO2	0.17	0.08	2.22	0.0262	0.24
Braak	EN_L3_5_IT_2	REXO2	0.07	0.06	1.03	0.304	0.622
Braak	EN_L3_5_IT_3	REXO2	0.05	0.06	0.77	0.443	0.736
Braak	EN_L5_6_NP	REXO2	0.17	0.10	1.74	0.0827	0.712
Braak	EN_L6B	REXO2	0.23	0.34	0.67	0.502	0.859
Braak	EN_L6_CT	REXO2	0.16	0.10	1.63	0.102	0.465
Braak	EN_L6_IT_1	REXO2	0.01	0.09	0.14	0.888	0.979
Braak	EN_L6_IT_2	REXO2	-0.28	0.42	-0.67	0.502	0.914
Braak	IN_ADARB2	REXO2	0.07	0.10	0.67	0.501	0.882
Braak	IN_LAMP5_RELN	REXO2	0.01	0.10	0.14	0.887	0.977
Braak	IN_PVALB	REXO2	-0.00	0.06	-0.01	0.995	1
Braak	IN_SST	REXO2	0.04	0.09	0.41	0.678	0.926
Braak	IN_VIP	REXO2	0.07	0.06	1.14	0.255	0.556
Braak	Micro	REXO2	0.20	0.09	2.33	0.0198	0.166
Braak	OPC	REXO2	0.09	0.06	1.62	0.106	0.443
Braak	Oligo	REXO2	0.06	0.04	1.31	0.189	0.492
Braak	Astro	REXO4	0.06	0.04	1.40	0.161	0.385
Braak	EN_L2_3_IT	REXO4	-0.03	0.04	-0.71	0.475	0.771
Braak	EN_L3_5_IT_1	REXO4	0.13	0.06	2.01	0.0441	0.306
Braak	EN_L3_5_IT_2	REXO4	0.02	0.05	0.36	0.721	0.896
Braak	EN_L3_5_IT_3	REXO4	0.02	0.05	0.36	0.715	0.887
Braak	EN_L5_6_NP	REXO4	0.05	0.09	0.51	0.608	0.954
Braak	EN_L6B	REXO4	0.05	0.08	0.58	0.563	0.883
Braak	EN_L6_CT	REXO4	0.01	0.07	0.08	0.936	0.984
Braak	EN_L6_IT_1	REXO4	0.06	0.07	0.83	0.406	0.845
Braak	EN_L6_IT_2	REXO4	-0.00	0.09	-0.01	0.991	0.998
Braak	IN_ADARB2	REXO4	0.02	0.08	0.28	0.78	0.962
Braak	IN_LAMP5_LHX6	REXO4	0.19	0.10	1.92	0.0543	0.469
Braak	IN_LAMP5_RELN	REXO4	0.02	0.08	0.30	0.762	0.954
Braak	IN_PVALB	REXO4	-0.00	0.05	-0.02	0.983	1
Braak	IN_PVALB_CHC	REXO4	0.12	0.10	1.18	0.237	0.727
Braak	IN_SST	REXO4	0.04	0.06	0.64	0.521	0.873
Braak	IN_VIP	REXO4	-0.04	0.05	-0.91	0.363	0.654
Braak	Micro	REXO4	0.10	0.07	1.39	0.164	0.512
Braak	OPC	REXO4	-0.02	0.06	-0.31	0.76	0.921
Braak	Oligo	REXO4	-0.01	0.03	-0.35	0.724	0.889
Braak	Astro	REXO5	-0.02	0.07	-0.31	0.757	0.882
Braak	EN_L2_3_IT	REXO5	-0.03	0.05	-0.48	0.635	0.857
Braak	EN_L3_5_IT_1	REXO5	0.11	0.10	1.11	0.269	0.642
Braak	EN_L3_5_IT_2	REXO5	-0.10	0.08	-1.24	0.217	0.535
Braak	EN_L3_5_IT_3	REXO5	-0.19	0.08	-2.40	0.0165	0.135
Braak	EN_L6_IT_1	REXO5	-0.13	0.35	-0.36	0.722	0.948
Braak	IN_PVALB	REXO5	-0.06	0.08	-0.72	0.471	0.917
Braak	IN_SST	REXO5	-0.09	0.10	-0.90	0.366	0.81
Braak	IN_VIP	REXO5	-0.02	0.07	-0.25	0.799	0.917
Braak	OPC	REXO5	0.02	0.08	0.23	0.821	0.945
Braak	Oligo	REXO5	0.01	0.07	0.20	0.839	0.939
Braak	Adaptive	RFC1	0.03	0.21	0.16	0.871	0.993
Braak	Astro	RFC1	0.02	0.03	0.75	0.456	0.69
Braak	EN_L2_3_IT	RFC1	0.05	0.03	1.86	0.0625	0.317
Braak	EN_L3_5_IT_1	RFC1	0.05	0.04	1.12	0.264	0.638
Braak	EN_L3_5_IT_2	RFC1	0.04	0.03	1.12	0.262	0.582
Braak	EN_L3_5_IT_3	RFC1	0.04	0.03	1.18	0.238	0.552
Braak	EN_L5_6_NP	RFC1	-0.02	0.07	-0.23	0.816	0.986
Braak	EN_L5_ET	RFC1	0.17	0.47	0.36	0.719	0.979
Braak	EN_L6B	RFC1	0.03	0.06	0.49	0.621	0.906
Braak	EN_L6_CT	RFC1	0.09	0.05	1.73	0.0836	0.428
Braak	EN_L6_IT_1	RFC1	0.03	0.05	0.53	0.599	0.918
Braak	EN_L6_IT_2	RFC1	0.08	0.07	1.14	0.253	0.788
Braak	Endo	RFC1	-0.21	0.10	-2.10	0.0356	0.538
Braak	IN_ADARB2	RFC1	0.02	0.05	0.50	0.618	0.917
Braak	IN_LAMP5_LHX6	RFC1	0.10	0.05	1.86	0.0625	0.494
Braak	IN_LAMP5_RELN	RFC1	0.12	0.04	2.79	0.00528	0.197
Braak	IN_PVALB	RFC1	0.05	0.04	1.43	0.154	0.765
Braak	IN_PVALB_CHC	RFC1	0.16	0.06	2.60	0.00929	0.222
Braak	IN_SST	RFC1	0.15	0.04	3.54	0.000396	0.0612
Braak	IN_VIP	RFC1	0.03	0.03	0.98	0.329	0.626
Braak	Micro	RFC1	-0.01	0.04	-0.29	0.773	0.933
Braak	OPC	RFC1	0.02	0.03	0.56	0.575	0.829
Braak	Oligo	RFC1	-0.01	0.02	-0.53	0.595	0.819
Braak	PC	RFC1	0.16	0.11	1.51	0.131	0.805
Braak	PVM	RFC1	0.01	0.13	0.11	0.913	0.992
Braak	VLMC	RFC1	0.08	0.09	0.85	0.398	0.77
Braak	Astro	RFC2	-0.02	0.08	-0.24	0.809	0.909
Braak	EN_L2_3_IT	RFC2	-0.04	0.05	-0.89	0.375	0.704
Braak	EN_L3_5_IT_1	RFC2	0.13	0.10	1.33	0.182	0.557
Braak	EN_L3_5_IT_2	RFC2	0.10	0.06	1.56	0.118	0.4
Braak	EN_L3_5_IT_3	RFC2	0.03	0.06	0.41	0.685	0.874
Braak	EN_L6B	RFC2	0.47	0.36	1.31	0.191	0.659
Braak	EN_L6_CT	RFC2	0.15	0.34	0.44	0.661	0.894
Braak	EN_L6_IT_1	RFC2	-0.11	0.10	-1.07	0.287	0.778
Braak	IN_PVALB	RFC2	-0.04	0.08	-0.54	0.593	0.951
Braak	IN_SST	RFC2	0.03	0.09	0.30	0.764	0.949
Braak	IN_VIP	RFC2	-0.00	0.07	-0.06	0.954	0.983
Braak	Micro	RFC2	-0.11	0.07	-1.45	0.148	0.489
Braak	OPC	RFC2	0.03	0.10	0.34	0.733	0.909
Braak	Oligo	RFC2	0.03	0.05	0.54	0.591	0.817
Braak	Astro	RFC3	-0.13	0.08	-1.62	0.104	0.299
Braak	EN_L2_3_IT	RFC3	-0.10	0.08	-1.33	0.185	0.522
Braak	EN_L3_5_IT_1	RFC3	-0.01	0.08	-0.11	0.913	0.975
Braak	EN_L3_5_IT_2	RFC3	-0.04	0.07	-0.55	0.584	0.825
Braak	EN_L3_5_IT_3	RFC3	0.03	0.08	0.35	0.729	0.895
Braak	EN_L5_6_NP	RFC3	-0.07	0.09	-0.75	0.451	0.922
Braak	EN_L5_ET	RFC3	-1.15	0.80	-1.45	0.148	0.877
Braak	EN_L6B	RFC3	-0.01	0.13	-0.07	0.941	0.99
Braak	EN_L6_CT	RFC3	0.08	0.10	0.80	0.423	0.777
Braak	EN_L6_IT_1	RFC3	-0.03	0.11	-0.25	0.804	0.968
Braak	EN_L6_IT_2	RFC3	-0.12	0.13	-0.97	0.331	0.833
Braak	Endo	RFC3	0.12	0.14	0.87	0.384	0.892
Braak	IN_ADARB2	RFC3	0.12	0.08	1.52	0.129	0.646
Braak	IN_LAMP5_LHX6	RFC3	-0.12	0.12	-1.00	0.319	0.775
Braak	IN_LAMP5_RELN	RFC3	0.03	0.10	0.32	0.75	0.95
Braak	IN_PVALB	RFC3	-0.08	0.08	-0.92	0.358	0.879
Braak	IN_PVALB_CHC	RFC3	0.05	0.12	0.43	0.667	0.926
Braak	IN_SST	RFC3	0.07	0.08	0.93	0.354	0.803
Braak	IN_VIP	RFC3	0.24	0.06	3.81	0.000139	0.00976
Braak	Micro	RFC3	-0.28	0.09	-3.33	0.000853	0.0208
Braak	OPC	RFC3	-0.01	0.06	-0.14	0.887	0.967
Braak	Oligo	RFC3	0.08	0.06	1.48	0.138	0.427
Braak	PC	RFC3	0.73	0.46	1.59	0.111	0.786
Braak	Astro	RFC4	0.11	0.07	1.55	0.12	0.324
Braak	EN_L2_3_IT	RFC4	-0.01	0.05	-0.18	0.858	0.951
Braak	EN_L3_5_IT_1	RFC4	0.11	0.09	1.18	0.238	0.615
Braak	EN_L3_5_IT_2	RFC4	0.03	0.06	0.52	0.602	0.835
Braak	EN_L3_5_IT_3	RFC4	0.12	0.06	1.87	0.0617	0.28
Braak	EN_L6_CT	RFC4	-0.01	0.37	-0.04	0.969	0.993
Braak	EN_L6_IT_1	RFC4	0.14	0.10	1.47	0.141	0.649
Braak	IN_PVALB	RFC4	0.04	0.09	0.47	0.636	0.956
Braak	IN_SST	RFC4	-0.12	0.10	-1.30	0.195	0.691
Braak	IN_VIP	RFC4	0.20	0.08	2.34	0.0194	0.153
Braak	Micro	RFC4	0.00	0.11	0.02	0.981	0.993
Braak	OPC	RFC4	-0.02	0.09	-0.24	0.811	0.941
Braak	Oligo	RFC4	0.08	0.05	1.66	0.0964	0.361
Braak	Astro	RFC5	-0.04	0.06	-0.71	0.479	0.707
Braak	EN_L2_3_IT	RFC5	-0.00	0.04	-0.05	0.957	0.986
Braak	EN_L3_5_IT_1	RFC5	0.06	0.07	0.89	0.375	0.727
Braak	EN_L3_5_IT_2	RFC5	0.07	0.05	1.43	0.154	0.458
Braak	EN_L3_5_IT_3	RFC5	-0.02	0.06	-0.27	0.785	0.921
Braak	EN_L5_6_NP	RFC5	0.61	0.36	1.69	0.0903	0.723
Braak	EN_L6B	RFC5	0.09	0.09	1.07	0.283	0.735
Braak	EN_L6_CT	RFC5	-0.09	0.07	-1.18	0.239	0.647
Braak	EN_L6_IT_1	RFC5	0.03	0.07	0.39	0.694	0.94
Braak	EN_L6_IT_2	RFC5	0.05	0.11	0.46	0.648	0.949
Braak	IN_ADARB2	RFC5	0.11	0.08	1.27	0.206	0.729
Braak	IN_LAMP5_RELN	RFC5	0.03	0.10	0.25	0.802	0.964
Braak	IN_PVALB	RFC5	0.03	0.07	0.45	0.652	0.958
Braak	IN_SST	RFC5	0.10	0.08	1.15	0.251	0.743
Braak	IN_VIP	RFC5	0.01	0.06	0.16	0.871	0.949
Braak	OPC	RFC5	0.01	0.08	0.15	0.879	0.964
Braak	Oligo	RFC5	0.01	0.04	0.34	0.738	0.894
Braak	Astro	RFESD	-0.09	0.07	-1.33	0.182	0.413
Braak	EN_L2_3_IT	RFESD	0.18	0.06	3.13	0.00176	0.0466
Braak	EN_L3_5_IT_2	RFESD	0.15	0.09	1.66	0.0962	0.364
Braak	EN_L3_5_IT_3	RFESD	0.11	0.08	1.29	0.198	0.505
Braak	EN_L5_6_NP	RFESD	-0.11	0.43	-0.26	0.795	0.984
Braak	IN_PVALB	RFESD	0.04	0.08	0.49	0.624	0.955
Braak	IN_VIP	RFESD	-0.02	0.08	-0.21	0.834	0.935
Braak	OPC	RFESD	-0.03	0.10	-0.34	0.73	0.908
Braak	Oligo	RFESD	0.13	0.06	2.24	0.0253	0.189
Braak	Astro	RFFL	0.05	0.06	0.90	0.368	0.616
Braak	EN_L2_3_IT	RFFL	-0.07	0.05	-1.36	0.174	0.508
Braak	EN_L3_5_IT_1	RFFL	-0.10	0.09	-1.14	0.253	0.627
Braak	EN_L3_5_IT_2	RFFL	-0.10	0.06	-1.77	0.0771	0.325
Braak	EN_L3_5_IT_3	RFFL	-0.04	0.06	-0.61	0.543	0.801
Braak	EN_L5_6_NP	RFFL	-0.33	0.42	-0.78	0.437	0.918
Braak	EN_L6B	RFFL	-0.92	0.41	-2.24	0.025	0.304
Braak	EN_L6_CT	RFFL	0.01	0.10	0.09	0.931	0.983
Braak	EN_L6_IT_1	RFFL	0.04	0.10	0.42	0.678	0.936
Braak	EN_L6_IT_2	RFFL	0.58	0.46	1.26	0.206	0.757
Braak	IN_ADARB2	RFFL	0.14	0.10	1.33	0.183	0.71
Braak	IN_LAMP5_RELN	RFFL	-0.04	0.10	-0.36	0.721	0.943
Braak	IN_PVALB	RFFL	-0.02	0.07	-0.36	0.72	0.969
Braak	IN_SST	RFFL	-0.12	0.09	-1.37	0.169	0.668
Braak	IN_VIP	RFFL	-0.08	0.06	-1.35	0.178	0.472
Braak	Micro	RFFL	0.00	0.08	0.02	0.982	0.993
Braak	OPC	RFFL	-0.02	0.06	-0.35	0.726	0.907
Braak	Oligo	RFFL	-0.09	0.03	-2.83	0.00469	0.0851
Braak	Astro	RFK	0.07	0.07	0.91	0.361	0.609
Braak	EN_L2_3_IT	RFK	0.08	0.05	1.53	0.127	0.438
Braak	EN_L3_5_IT_1	RFK	0.31	0.08	3.78	0.000156	0.0148
Braak	EN_L3_5_IT_2	RFK	0.07	0.06	1.16	0.247	0.568
Braak	EN_L3_5_IT_3	RFK	0.10	0.06	1.58	0.114	0.387
Braak	EN_L5_6_NP	RFK	0.16	0.11	1.50	0.134	0.753
Braak	EN_L6B	RFK	0.15	0.10	1.57	0.116	0.556
Braak	EN_L6_CT	RFK	0.14	0.09	1.44	0.148	0.547
Braak	EN_L6_IT_1	RFK	0.02	0.09	0.24	0.809	0.969
Braak	EN_L6_IT_2	RFK	0.34	0.12	2.84	0.00457	0.255
Braak	IN_ADARB2	RFK	0.05	0.09	0.53	0.599	0.914
Braak	IN_LAMP5_LHX6	RFK	0.09	0.09	1.01	0.31	0.771
Braak	IN_LAMP5_RELN	RFK	0.01	0.08	0.11	0.916	0.983
Braak	IN_PVALB	RFK	0.02	0.07	0.34	0.736	0.971
Braak	IN_PVALB_CHC	RFK	-0.05	0.11	-0.46	0.649	0.923
Braak	IN_SST	RFK	0.01	0.08	0.10	0.923	0.982
Braak	IN_VIP	RFK	-0.00	0.06	-0.04	0.966	0.988
Braak	OPC	RFK	-0.10	0.07	-1.40	0.162	0.518
Braak	Oligo	RFK	0.01	0.05	0.11	0.916	0.971
Braak	Astro	RFLNA	-0.15	0.06	-2.47	0.0136	0.0869
Braak	EN_L2_3_IT	RFLNA	-0.13	0.06	-2.25	0.0243	0.197
Braak	EN_L3_5_IT_1	RFLNA	-0.04	0.07	-0.63	0.53	0.811
Braak	EN_L3_5_IT_2	RFLNA	-0.10	0.07	-1.55	0.121	0.405
Braak	EN_L3_5_IT_3	RFLNA	-0.13	0.07	-1.75	0.081	0.324
Braak	EN_L5_6_NP	RFLNA	-0.18	0.10	-1.84	0.066	0.684
Braak	EN_L5_ET	RFLNA	0.35	0.42	0.83	0.404	0.959
Braak	EN_L6B	RFLNA	-0.18	0.09	-1.92	0.0553	0.423
Braak	EN_L6_CT	RFLNA	-0.05	0.08	-0.67	0.503	0.822
Braak	EN_L6_IT_1	RFLNA	-0.02	0.07	-0.25	0.805	0.968
Braak	EN_L6_IT_2	RFLNA	-0.20	0.10	-2.01	0.0448	0.515
Braak	IN_ADARB2	RFLNA	-0.04	0.07	-0.56	0.574	0.905
Braak	IN_LAMP5_LHX6	RFLNA	-0.03	0.08	-0.41	0.68	0.926
Braak	IN_LAMP5_RELN	RFLNA	0.08	0.07	1.29	0.199	0.685
Braak	IN_PVALB	RFLNA	0.01	0.06	0.09	0.929	0.996
Braak	IN_PVALB_CHC	RFLNA	0.11	0.10	1.05	0.295	0.771
Braak	IN_SST	RFLNA	0.02	0.06	0.37	0.709	0.934
Braak	IN_VIP	RFLNA	-0.03	0.05	-0.59	0.556	0.787
Braak	OPC	RFLNA	-0.09	0.06	-1.60	0.11	0.449
Braak	Oligo	RFLNA	-0.03	0.05	-0.51	0.609	0.827
Braak	EN_L2_3_IT	RFLNB	0.10	0.09	1.06	0.289	0.631
Braak	EN_L3_5_IT_2	RFLNB	0.10	0.12	0.82	0.41	0.71
Braak	EN_L3_5_IT_3	RFLNB	-0.04	0.13	-0.29	0.769	0.916
Braak	Astro	RFNG	0.01	0.05	0.29	0.773	0.89
Braak	EN_L2_3_IT	RFNG	-0.04	0.04	-0.88	0.377	0.705
Braak	EN_L3_5_IT_1	RFNG	-0.08	0.07	-1.03	0.301	0.666
Braak	EN_L3_5_IT_2	RFNG	-0.09	0.05	-1.65	0.098	0.368
Braak	EN_L3_5_IT_3	RFNG	-0.01	0.05	-0.26	0.795	0.926
Braak	EN_L5_6_NP	RFNG	-0.07	0.10	-0.74	0.459	0.924
Braak	EN_L6B	RFNG	-0.03	0.09	-0.38	0.705	0.933
Braak	EN_L6_CT	RFNG	-0.04	0.08	-0.54	0.591	0.867
Braak	EN_L6_IT_1	RFNG	0.01	0.07	0.13	0.895	0.98
Braak	EN_L6_IT_2	RFNG	-0.13	0.10	-1.29	0.196	0.752
Braak	IN_ADARB2	RFNG	0.12	0.08	1.40	0.162	0.685
Braak	IN_LAMP5_LHX6	RFNG	0.08	0.09	0.85	0.397	0.819
Braak	IN_LAMP5_RELN	RFNG	-0.14	0.08	-1.65	0.0993	0.559
Braak	IN_PVALB	RFNG	-0.01	0.06	-0.23	0.816	0.98
Braak	IN_SST	RFNG	0.09	0.07	1.30	0.195	0.691
Braak	IN_VIP	RFNG	-0.08	0.05	-1.59	0.111	0.367
Braak	Micro	RFNG	0.06	0.08	0.78	0.437	0.77
Braak	OPC	RFNG	-0.05	0.05	-1.05	0.296	0.647
Braak	Oligo	RFNG	-0.04	0.05	-0.75	0.452	0.734
Braak	EN_L2_3_IT	RFPL1	-0.05	0.09	-0.53	0.594	0.838
Braak	EN_L3_5_IT_2	RFPL1	-0.01	0.10	-0.05	0.957	0.986
Braak	EN_L3_5_IT_3	RFPL1	-0.06	0.11	-0.51	0.608	0.837
Braak	IN_PVALB	RFPL1	-0.12	0.11	-1.14	0.255	0.836
Braak	Astro	RFPL2	0.04	0.44	0.08	0.935	0.971
Braak	EN_L2_3_IT	RFPL2	0.03	0.08	0.38	0.706	0.891
Braak	EN_L3_5_IT_1	RFPL2	0.02	0.09	0.25	0.806	0.934
Braak	EN_L3_5_IT_2	RFPL2	0.10	0.06	1.59	0.111	0.392
Braak	EN_L3_5_IT_3	RFPL2	0.18	0.09	2.04	0.0412	0.226
Braak	EN_L5_6_NP	RFPL2	-0.09	0.09	-1.02	0.307	0.885
Braak	EN_L6B	RFPL2	0.30	0.13	2.30	0.0215	0.291
Braak	EN_L6_CT	RFPL2	0.16	0.12	1.35	0.176	0.582
Braak	EN_L6_IT_1	RFPL2	0.02	0.12	0.18	0.854	0.973
Braak	EN_L6_IT_2	RFPL2	-0.02	0.15	-0.12	0.904	0.983
Braak	IN_PVALB	RFPL2	-0.00	0.12	-0.00	1	1
Braak	IN_SST	RFPL2	0.11	0.13	0.89	0.375	0.815
Braak	IN_VIP	RFPL2	-0.01	0.10	-0.09	0.93	0.975
Braak	Oligo	RFPL2	0.05	0.10	0.47	0.641	0.846
Braak	Astro	RFT1	-0.09	0.06	-1.55	0.12	0.325
Braak	EN_L2_3_IT	RFT1	-0.05	0.05	-1.05	0.292	0.633
Braak	EN_L3_5_IT_1	RFT1	-0.05	0.09	-0.51	0.61	0.851
Braak	EN_L3_5_IT_2	RFT1	0.00	0.06	0.05	0.963	0.988
Braak	EN_L3_5_IT_3	RFT1	-0.08	0.06	-1.28	0.2	0.507
Braak	EN_L5_6_NP	RFT1	-0.23	0.40	-0.58	0.563	0.946
Braak	EN_L6B	RFT1	-0.04	0.12	-0.32	0.751	0.945
Braak	EN_L6_CT	RFT1	0.11	0.10	1.06	0.287	0.687
Braak	EN_L6_IT_1	RFT1	0.17	0.08	2.07	0.0387	0.421
Braak	IN_ADARB2	RFT1	0.26	0.37	0.71	0.477	0.873
Braak	IN_LAMP5_RELN	RFT1	0.07	0.10	0.69	0.493	0.864
Braak	IN_PVALB	RFT1	-0.10	0.07	-1.40	0.16	0.772
Braak	IN_SST	RFT1	-0.24	0.09	-2.81	0.00497	0.192
Braak	IN_VIP	RFT1	0.09	0.07	1.33	0.184	0.478
Braak	Micro	RFT1	-0.03	0.07	-0.43	0.668	0.888
Braak	OPC	RFT1	0.07	0.08	0.95	0.343	0.683
Braak	Oligo	RFT1	0.03	0.05	0.56	0.579	0.809
Braak	Adaptive	RFTN1	-0.08	0.16	-0.50	0.617	0.992
Braak	Astro	RFTN1	0.28	0.11	2.66	0.00787	0.0613
Braak	EN_L2_3_IT	RFTN1	-0.08	0.04	-2.12	0.0344	0.236
Braak	EN_L3_5_IT_1	RFTN1	-0.13	0.05	-2.88	0.00403	0.0938
Braak	EN_L3_5_IT_2	RFTN1	-0.06	0.04	-1.65	0.0987	0.369
Braak	EN_L3_5_IT_3	RFTN1	-0.13	0.04	-2.95	0.00314	0.0493
Braak	EN_L5_6_NP	RFTN1	-0.01	0.08	-0.17	0.867	0.989
Braak	EN_L5_ET	RFTN1	-0.36	0.52	-0.69	0.492	0.968
Braak	EN_L6B	RFTN1	-0.19	0.11	-1.80	0.0721	0.469
Braak	EN_L6_CT	RFTN1	-0.04	0.07	-0.59	0.552	0.847
Braak	EN_L6_IT_1	RFTN1	-0.02	0.05	-0.44	0.662	0.932
Braak	EN_L6_IT_2	RFTN1	-0.11	0.07	-1.62	0.106	0.648
Braak	Endo	RFTN1	0.16	0.17	0.95	0.341	0.871
Braak	IN_ADARB2	RFTN1	-0.00	0.09	-0.05	0.961	0.992
Braak	IN_LAMP5_LHX6	RFTN1	0.23	0.08	2.73	0.00625	0.219
Braak	IN_LAMP5_RELN	RFTN1	0.05	0.09	0.54	0.592	0.902
Braak	IN_PVALB	RFTN1	0.00	0.08	0.01	0.989	1
Braak	IN_PVALB_CHC	RFTN1	-0.02	0.11	-0.21	0.833	0.964
Braak	IN_SST	RFTN1	0.11	0.08	1.41	0.158	0.658
Braak	IN_VIP	RFTN1	-0.15	0.04	-3.51	0.000442	0.0206
Braak	Micro	RFTN1	-0.06	0.06	-0.91	0.364	0.719
Braak	OPC	RFTN1	-0.05	0.08	-0.72	0.474	0.774
Braak	Oligo	RFTN1	-0.00	0.07	-0.07	0.944	0.982
Braak	PC	RFTN1	-0.13	0.12	-1.12	0.263	0.883
Braak	PVM	RFTN1	-0.23	0.43	-0.52	0.605	0.992
Braak	SMC	RFTN1	-0.10	0.31	-0.33	0.738	0.999
Braak	Astro	RFTN2	-0.05	0.07	-0.71	0.477	0.705
Braak	EN_L2_3_IT	RFTN2	0.03	0.06	0.54	0.589	0.834
Braak	EN_L3_5_IT_1	RFTN2	0.17	0.11	1.54	0.125	0.472
Braak	EN_L3_5_IT_2	RFTN2	0.04	0.08	0.51	0.609	0.84
Braak	EN_L3_5_IT_3	RFTN2	0.01	0.08	0.16	0.875	0.959
Braak	EN_L5_6_NP	RFTN2	0.60	0.42	1.44	0.151	0.772
Braak	EN_L6B	RFTN2	0.14	0.42	0.33	0.744	0.943
Braak	EN_L6_CT	RFTN2	-0.13	0.42	-0.30	0.767	0.932
Braak	EN_L6_IT_1	RFTN2	0.04	0.11	0.41	0.679	0.937
Braak	Endo	RFTN2	-0.05	0.12	-0.45	0.655	0.953
Braak	IN_ADARB2	RFTN2	-0.07	0.11	-0.70	0.484	0.877
Braak	IN_LAMP5_RELN	RFTN2	0.08	0.11	0.71	0.48	0.858
Braak	IN_PVALB	RFTN2	-0.03	0.08	-0.39	0.697	0.967
Braak	IN_SST	RFTN2	0.04	0.09	0.51	0.612	0.905
Braak	IN_VIP	RFTN2	-0.09	0.07	-1.28	0.201	0.498
Braak	Micro	RFTN2	0.14	0.09	1.67	0.0946	0.395
Braak	OPC	RFTN2	0.00	0.06	0.08	0.939	0.982
Braak	Oligo	RFTN2	0.07	0.04	1.91	0.0555	0.273
Braak	PC	RFTN2	0.05	0.13	0.43	0.665	0.959
Braak	VLMC	RFTN2	-0.13	0.11	-1.19	0.235	0.639
Braak	Astro	RFWD3	-0.01	0.06	-0.15	0.883	0.947
Braak	EN_L2_3_IT	RFWD3	0.05	0.04	1.23	0.22	0.563
Braak	EN_L3_5_IT_1	RFWD3	0.07	0.08	0.91	0.362	0.719
Braak	EN_L3_5_IT_2	RFWD3	-0.02	0.05	-0.34	0.733	0.901
Braak	EN_L3_5_IT_3	RFWD3	0.02	0.06	0.40	0.686	0.875
Braak	EN_L5_6_NP	RFWD3	-0.13	0.11	-1.16	0.247	0.843
Braak	EN_L6B	RFWD3	-0.13	0.10	-1.25	0.212	0.675
Braak	EN_L6_CT	RFWD3	-0.08	0.09	-0.94	0.349	0.732
Braak	EN_L6_IT_1	RFWD3	0.01	0.08	0.10	0.92	0.986
Braak	EN_L6_IT_2	RFWD3	0.14	0.12	1.21	0.226	0.769
Braak	Endo	RFWD3	0.21	0.34	0.62	0.537	0.933
Braak	IN_ADARB2	RFWD3	0.01	0.09	0.06	0.953	0.99
Braak	IN_LAMP5_LHX6	RFWD3	0.08	0.12	0.69	0.492	0.865
Braak	IN_LAMP5_RELN	RFWD3	0.02	0.10	0.25	0.803	0.964
Braak	IN_PVALB	RFWD3	0.02	0.06	0.37	0.709	0.968
Braak	IN_SST	RFWD3	0.12	0.08	1.50	0.133	0.623
Braak	IN_VIP	RFWD3	0.04	0.06	0.68	0.495	0.75
Braak	Micro	RFWD3	-0.09	0.05	-1.68	0.0931	0.391
Braak	OPC	RFWD3	0.05	0.07	0.82	0.413	0.735
Braak	Oligo	RFWD3	0.03	0.04	0.83	0.407	0.701
Braak	Astro	RFX1	0.07	0.06	1.09	0.274	0.521
Braak	EN_L2_3_IT	RFX1	-0.00	0.04	-0.01	0.993	0.999
Braak	EN_L3_5_IT_1	RFX1	0.05	0.05	0.86	0.391	0.738
Braak	EN_L3_5_IT_2	RFX1	-0.03	0.04	-0.70	0.484	0.763
Braak	EN_L3_5_IT_3	RFX1	0.04	0.04	0.96	0.336	0.65
Braak	EN_L5_6_NP	RFX1	-0.05	0.08	-0.64	0.522	0.934
Braak	EN_L6B	RFX1	-0.08	0.07	-1.16	0.247	0.709
Braak	EN_L6_CT	RFX1	-0.05	0.06	-0.80	0.422	0.776
Braak	EN_L6_IT_1	RFX1	0.00	0.05	0.05	0.962	0.994
Braak	EN_L6_IT_2	RFX1	-0.00	0.08	-0.05	0.961	0.992
Braak	IN_ADARB2	RFX1	0.14	0.07	2.06	0.039	0.459
Braak	IN_LAMP5_LHX6	RFX1	0.08	0.08	0.98	0.326	0.78
Braak	IN_LAMP5_RELN	RFX1	-0.05	0.07	-0.66	0.506	0.87
Braak	IN_PVALB	RFX1	0.00	0.05	0.01	0.989	1
Braak	IN_PVALB_CHC	RFX1	0.03	0.09	0.28	0.778	0.958
Braak	IN_SST	RFX1	0.07	0.06	1.30	0.193	0.69
Braak	IN_VIP	RFX1	0.01	0.04	0.25	0.805	0.92
Braak	Micro	RFX1	-0.01	0.06	-0.19	0.85	0.956
Braak	OPC	RFX1	-0.01	0.06	-0.19	0.853	0.954
Braak	Oligo	RFX1	0.09	0.04	2.58	0.00998	0.12
Braak	PC	RFX1	-0.17	0.30	-0.56	0.578	0.946
Braak	Astro	RFX2	0.15	0.06	2.67	0.00763	0.0599
Braak	EN_L2_3_IT	RFX2	-0.09	0.06	-1.54	0.123	0.435
Braak	EN_L3_5_IT_1	RFX2	0.21	0.06	3.41	0.000653	0.0347
Braak	EN_L3_5_IT_2	RFX2	0.07	0.06	1.27	0.204	0.523
Braak	EN_L3_5_IT_3	RFX2	0.04	0.06	0.58	0.563	0.812
Braak	EN_L5_6_NP	RFX2	-0.16	0.10	-1.58	0.113	0.743
Braak	EN_L6B	RFX2	0.01	0.11	0.14	0.891	0.978
Braak	EN_L6_CT	RFX2	0.03	0.08	0.36	0.721	0.914
Braak	EN_L6_IT_1	RFX2	0.01	0.07	0.20	0.842	0.972
Braak	EN_L6_IT_2	RFX2	0.13	0.11	1.19	0.233	0.775
Braak	Endo	RFX2	-0.49	0.43	-1.14	0.256	0.836
Braak	IN_ADARB2	RFX2	0.15	0.08	1.82	0.0685	0.537
Braak	IN_LAMP5_LHX6	RFX2	0.05	0.10	0.56	0.578	0.893
Braak	IN_LAMP5_RELN	RFX2	0.03	0.10	0.31	0.755	0.953
Braak	IN_PVALB	RFX2	-0.04	0.08	-0.48	0.633	0.955
Braak	IN_PVALB_CHC	RFX2	0.07	0.11	0.68	0.499	0.871
Braak	IN_SST	RFX2	0.08	0.08	0.98	0.329	0.792
Braak	IN_VIP	RFX2	0.07	0.05	1.31	0.192	0.488
Braak	Micro	RFX2	0.29	0.09	3.12	0.00181	0.0352
Braak	OPC	RFX2	-0.05	0.06	-0.74	0.46	0.765
Braak	Oligo	RFX2	0.02	0.04	0.59	0.555	0.798
Braak	Adaptive	RFX3	0.17	0.16	1.05	0.295	0.966
Braak	Astro	RFX3	-0.06	0.04	-1.72	0.0862	0.266
Braak	EN_L2_3_IT	RFX3	0.08	0.03	2.45	0.0142	0.149
Braak	EN_L3_5_IT_1	RFX3	0.13	0.04	2.86	0.00426	0.096
Braak	EN_L3_5_IT_2	RFX3	0.02	0.03	0.69	0.492	0.769
Braak	EN_L3_5_IT_3	RFX3	0.02	0.04	0.61	0.539	0.799
Braak	EN_L5_6_NP	RFX3	0.08	0.05	1.85	0.0639	0.684
Braak	EN_L5_ET	RFX3	0.08	0.29	0.29	0.775	0.981
Braak	EN_L6B	RFX3	0.11	0.05	2.19	0.0287	0.322
Braak	EN_L6_CT	RFX3	0.02	0.04	0.57	0.571	0.857
Braak	EN_L6_IT_1	RFX3	0.07	0.04	1.75	0.08	0.543
Braak	EN_L6_IT_2	RFX3	0.06	0.05	1.06	0.289	0.815
Braak	Endo	RFX3	0.22	0.08	2.86	0.00418	0.275
Braak	IN_ADARB2	RFX3	0.02	0.04	0.57	0.572	0.905
Braak	IN_LAMP5_LHX6	RFX3	0.10	0.05	2.00	0.046	0.449
Braak	IN_LAMP5_RELN	RFX3	0.07	0.04	1.55	0.122	0.593
Braak	IN_PVALB	RFX3	0.11	0.03	3.06	0.00221	0.17
Braak	IN_PVALB_CHC	RFX3	0.12	0.05	2.41	0.016	0.279
Braak	IN_SST	RFX3	0.05	0.03	1.62	0.104	0.578
Braak	IN_VIP	RFX3	0.02	0.03	0.83	0.404	0.686
Braak	Micro	RFX3	0.00	0.04	0.00	0.999	1
Braak	OPC	RFX3	0.09	0.04	2.41	0.0158	0.224
Braak	Oligo	RFX3	0.13	0.04	3.23	0.00126	0.043
Braak	PC	RFX3	0.11	0.08	1.28	0.2	0.849
Braak	PVM	RFX3	-0.01	0.11	-0.07	0.944	0.998
Braak	SMC	RFX3	0.16	0.21	0.76	0.445	0.999
Braak	VLMC	RFX3	0.14	0.08	1.87	0.0617	0.4
Braak	Astro	RFX4	-0.03	0.05	-0.55	0.579	0.775
Braak	EN_L2_3_IT	RFX4	-0.16	0.06	-2.54	0.0111	0.132
Braak	EN_L3_5_IT_1	RFX4	-0.04	0.07	-0.48	0.634	0.861
Braak	EN_L3_5_IT_2	RFX4	-0.12	0.06	-1.86	0.0623	0.291
Braak	EN_L3_5_IT_3	RFX4	-0.12	0.07	-1.83	0.0671	0.293
Braak	EN_L5_6_NP	RFX4	0.04	0.10	0.40	0.688	0.973
Braak	EN_L5_ET	RFX4	-1.03	0.67	-1.54	0.123	0.863
Braak	EN_L6B	RFX4	0.04	0.09	0.39	0.699	0.932
Braak	EN_L6_CT	RFX4	-0.01	0.09	-0.10	0.919	0.98
Braak	EN_L6_IT_1	RFX4	-0.09	0.08	-1.16	0.246	0.752
Braak	EN_L6_IT_2	RFX4	-0.01	0.12	-0.11	0.912	0.984
Braak	IN_ADARB2	RFX4	-0.05	0.08	-0.55	0.579	0.908
Braak	IN_LAMP5_LHX6	RFX4	-0.09	0.09	-1.01	0.314	0.772
Braak	IN_LAMP5_RELN	RFX4	-0.13	0.08	-1.51	0.132	0.613
Braak	IN_PVALB	RFX4	-0.07	0.07	-1.06	0.289	0.851
Braak	IN_PVALB_CHC	RFX4	0.01	0.10	0.08	0.934	0.988
Braak	IN_SST	RFX4	-0.09	0.07	-1.23	0.22	0.718
Braak	IN_VIP	RFX4	-0.13	0.06	-2.00	0.0451	0.235
Braak	Micro	RFX4	-0.04	0.09	-0.46	0.647	0.88
Braak	OPC	RFX4	0.10	0.06	1.55	0.122	0.467
Braak	Oligo	RFX4	-0.01	0.06	-0.22	0.825	0.933
Braak	Astro	RFX5	0.11	0.06	1.67	0.0959	0.284
Braak	EN_L2_3_IT	RFX5	0.06	0.07	0.85	0.396	0.718
Braak	EN_L3_5_IT_2	RFX5	0.07	0.09	0.80	0.421	0.719
Braak	EN_L3_5_IT_3	RFX5	0.05	0.09	0.54	0.589	0.826
Braak	IN_ADARB2	RFX5	-0.10	0.10	-1.00	0.316	0.794
Braak	IN_LAMP5_RELN	RFX5	0.11	0.09	1.13	0.26	0.739
Braak	IN_PVALB	RFX5	-0.03	0.08	-0.43	0.667	0.961
Braak	IN_SST	RFX5	-0.00	0.10	-0.02	0.981	0.997
Braak	IN_VIP	RFX5	-0.05	0.07	-0.64	0.52	0.767
Braak	Micro	RFX5	0.01	0.08	0.16	0.874	0.965
Braak	OPC	RFX5	-0.00	0.08	-0.05	0.963	0.989
Braak	Oligo	RFX5	0.02	0.07	0.36	0.72	0.887
Braak	EN_L2_3_IT	RFX6	-0.15	0.51	-0.29	0.774	0.921
Braak	Adaptive	RFX7	-0.10	0.20	-0.51	0.61	0.992
Braak	Astro	RFX7	0.00	0.03	0.02	0.981	0.992
Braak	EN_L2_3_IT	RFX7	0.03	0.02	1.16	0.246	0.593
Braak	EN_L3_5_IT_1	RFX7	0.01	0.03	0.30	0.767	0.919
Braak	EN_L3_5_IT_2	RFX7	0.02	0.03	0.60	0.551	0.805
Braak	EN_L3_5_IT_3	RFX7	-0.01	0.03	-0.41	0.682	0.873
Braak	EN_L5_6_NP	RFX7	0.04	0.04	0.90	0.366	0.903
Braak	EN_L5_ET	RFX7	0.23	0.35	0.65	0.516	0.968
Braak	EN_L6B	RFX7	-0.02	0.04	-0.52	0.602	0.9
Braak	EN_L6_CT	RFX7	-0.04	0.04	-1.17	0.241	0.649
Braak	EN_L6_IT_1	RFX7	0.03	0.04	0.69	0.492	0.88
Braak	EN_L6_IT_2	RFX7	-0.02	0.05	-0.34	0.733	0.957
Braak	Endo	RFX7	0.00	0.09	0.03	0.977	0.997
Braak	IN_ADARB2	RFX7	0.02	0.03	0.44	0.66	0.931
Braak	IN_LAMP5_LHX6	RFX7	-0.00	0.04	-0.12	0.901	0.977
Braak	IN_LAMP5_RELN	RFX7	0.06	0.04	1.68	0.0935	0.547
Braak	IN_PVALB	RFX7	0.02	0.03	0.76	0.45	0.91
Braak	IN_PVALB_CHC	RFX7	0.07	0.04	1.64	0.101	0.561
Braak	IN_SST	RFX7	0.02	0.03	0.70	0.487	0.861
Braak	IN_VIP	RFX7	0.02	0.02	1.18	0.236	0.537
Braak	Micro	RFX7	0.07	0.04	1.79	0.0728	0.343
Braak	OPC	RFX7	0.01	0.03	0.35	0.723	0.905
Braak	Oligo	RFX7	0.02	0.03	0.69	0.491	0.759
Braak	PC	RFX7	-0.04	0.12	-0.32	0.751	0.977
Braak	PVM	RFX7	-0.04	0.11	-0.38	0.706	0.992
Braak	VLMC	RFX7	-0.02	0.10	-0.21	0.831	0.962
Braak	Astro	RFX8	-0.18	0.11	-1.67	0.0949	0.282
Braak	EN_L2_3_IT	RFX8	-0.20	0.07	-2.96	0.00309	0.064
Braak	EN_L3_5_IT_1	RFX8	-0.17	0.08	-2.06	0.0391	0.289
Braak	EN_L3_5_IT_2	RFX8	-0.30	0.06	-4.86	1.17e-06	0.000157
Braak	EN_L3_5_IT_3	RFX8	-0.32	0.09	-3.68	0.000235	0.00922
Braak	EN_L6_CT	RFX8	-0.08	0.12	-0.66	0.511	0.826
Braak	EN_L6_IT_1	RFX8	-0.11	0.10	-1.14	0.256	0.758
Braak	EN_L6_IT_2	RFX8	-0.04	0.13	-0.28	0.778	0.965
Braak	IN_LAMP5_RELN	RFX8	0.02	0.13	0.14	0.886	0.977
Braak	IN_PVALB	RFX8	-0.03	0.09	-0.28	0.783	0.976
Braak	IN_SST	RFX8	0.05	0.10	0.47	0.637	0.914
Braak	IN_VIP	RFX8	0.02	0.08	0.27	0.789	0.913
Braak	OPC	RFX8	0.00	0.11	0.02	0.982	0.994
Braak	Oligo	RFX8	-0.03	0.08	-0.35	0.729	0.891
Braak	Astro	RFXANK	0.08	0.05	1.62	0.106	0.302
Braak	EN_L2_3_IT	RFXANK	0.13	0.08	1.62	0.106	0.408
Braak	EN_L3_5_IT_3	RFXANK	0.22	0.32	0.68	0.499	0.776
Braak	OPC	RFXANK	0.25	0.10	2.35	0.0188	0.236
Braak	Oligo	RFXANK	0.01	0.05	0.19	0.851	0.945
Braak	Astro	RFXAP	0.10	0.05	2.04	0.0409	0.171
Braak	EN_L2_3_IT	RFXAP	0.10	0.04	2.86	0.00428	0.077
Braak	EN_L3_5_IT_1	RFXAP	0.17	0.06	3.09	0.00203	0.0655
Braak	EN_L3_5_IT_2	RFXAP	0.11	0.04	2.79	0.00524	0.0685
Braak	EN_L3_5_IT_3	RFXAP	0.15	0.04	3.45	0.000557	0.0165
Braak	EN_L5_6_NP	RFXAP	0.15	0.07	2.09	0.0367	0.614
Braak	EN_L5_ET	RFXAP	-0.08	0.62	-0.13	0.894	0.995
Braak	EN_L6B	RFXAP	0.16	0.08	2.14	0.0326	0.343
Braak	EN_L6_CT	RFXAP	0.06	0.06	0.95	0.343	0.727
Braak	EN_L6_IT_1	RFXAP	0.06	0.06	1.06	0.29	0.78
Braak	EN_L6_IT_2	RFXAP	0.05	0.09	0.56	0.575	0.937
Braak	IN_ADARB2	RFXAP	0.03	0.06	0.52	0.606	0.916
Braak	IN_LAMP5_LHX6	RFXAP	0.09	0.07	1.28	0.202	0.686
Braak	IN_LAMP5_RELN	RFXAP	0.09	0.05	1.59	0.111	0.578
Braak	IN_PVALB	RFXAP	0.06	0.04	1.28	0.2	0.8
Braak	IN_PVALB_CHC	RFXAP	0.06	0.07	0.78	0.435	0.85
Braak	IN_SST	RFXAP	0.16	0.05	3.08	0.00209	0.127
Braak	IN_VIP	RFXAP	0.11	0.04	2.80	0.00504	0.0754
Braak	Micro	RFXAP	0.06	0.07	0.92	0.356	0.714
Braak	OPC	RFXAP	0.05	0.05	0.90	0.369	0.703
Braak	Oligo	RFXAP	0.06	0.03	1.81	0.0709	0.31
Braak	Astro	RGCC	-0.18	0.11	-1.63	0.103	0.297
Braak	EN_L2_3_IT	RGCC	-0.03	0.07	-0.42	0.672	0.875
Braak	EN_L3_5_IT_2	RGCC	0.17	0.11	1.58	0.113	0.394
Braak	EN_L3_5_IT_3	RGCC	0.09	0.11	0.84	0.398	0.704
Braak	EN_L6B	RGCC	-0.28	0.47	-0.59	0.552	0.88
Braak	EN_L6_CT	RGCC	-0.46	0.38	-1.22	0.223	0.632
Braak	EN_L6_IT_1	RGCC	-0.60	0.50	-1.20	0.231	0.743
Braak	EN_L6_IT_2	RGCC	-0.07	0.13	-0.56	0.573	0.937
Braak	Endo	RGCC	0.07	0.14	0.53	0.598	0.944
Braak	IN_ADARB2	RGCC	0.05	0.40	0.13	0.895	0.981
Braak	IN_PVALB	RGCC	0.06	0.13	0.46	0.648	0.958
Braak	IN_SST	RGCC	0.76	0.52	1.48	0.14	0.631
Braak	IN_VIP	RGCC	0.16	0.11	1.48	0.139	0.411
Braak	Micro	RGCC	0.38	0.14	2.77	0.00561	0.0759
Braak	OPC	RGCC	0.03	0.09	0.39	0.695	0.893
Braak	Oligo	RGCC	0.06	0.06	0.93	0.35	0.654
Braak	VLMC	RGCC	0.12	0.23	0.50	0.619	0.883
Braak	Astro	RGL1	0.05	0.06	0.80	0.426	0.665
Braak	EN_L2_3_IT	RGL1	-0.03	0.02	-1.40	0.163	0.493
Braak	EN_L3_5_IT_1	RGL1	0.04	0.04	1.07	0.286	0.655
Braak	EN_L3_5_IT_2	RGL1	-0.07	0.02	-2.78	0.00546	0.0706
Braak	EN_L3_5_IT_3	RGL1	0.00	0.03	0.02	0.982	0.994
Braak	EN_L5_6_NP	RGL1	-0.02	0.04	-0.57	0.57	0.947
Braak	EN_L5_ET	RGL1	0.10	0.24	0.40	0.689	0.979
Braak	EN_L6B	RGL1	-0.01	0.05	-0.15	0.878	0.975
Braak	EN_L6_CT	RGL1	0.00	0.04	0.13	0.9	0.976
Braak	EN_L6_IT_1	RGL1	-0.01	0.03	-0.23	0.818	0.969
Braak	EN_L6_IT_2	RGL1	0.04	0.05	0.77	0.441	0.889
Braak	Endo	RGL1	-0.02	0.39	-0.05	0.956	0.996
Braak	IN_ADARB2	RGL1	0.04	0.03	1.16	0.246	0.754
Braak	IN_LAMP5_LHX6	RGL1	0.06	0.04	1.60	0.111	0.577
Braak	IN_LAMP5_RELN	RGL1	0.08	0.04	2.30	0.0214	0.339
Braak	IN_PVALB	RGL1	0.01	0.03	0.26	0.796	0.978
Braak	IN_PVALB_CHC	RGL1	-0.01	0.04	-0.25	0.806	0.961
Braak	IN_SST	RGL1	0.04	0.03	1.22	0.223	0.721
Braak	IN_VIP	RGL1	0.02	0.02	0.74	0.462	0.727
Braak	Micro	RGL1	0.03	0.09	0.31	0.755	0.926
Braak	OPC	RGL1	0.05	0.04	1.17	0.244	0.605
Braak	Oligo	RGL1	-0.05	0.03	-1.61	0.107	0.379
Braak	PC	RGL1	-0.19	0.12	-1.63	0.103	0.786
Braak	PVM	RGL1	0.12	0.16	0.74	0.462	0.992
Braak	VLMC	RGL1	-0.14	0.09	-1.50	0.134	0.527
Braak	Astro	RGL2	-0.02	0.05	-0.46	0.647	0.817
Braak	EN_L2_3_IT	RGL2	-0.12	0.05	-2.22	0.0267	0.208
Braak	EN_L3_5_IT_1	RGL2	-0.11	0.08	-1.39	0.165	0.535
Braak	EN_L3_5_IT_2	RGL2	-0.06	0.06	-1.06	0.289	0.609
Braak	EN_L3_5_IT_3	RGL2	-0.05	0.06	-0.81	0.42	0.722
Braak	EN_L5_6_NP	RGL2	0.05	0.29	0.16	0.871	0.99
Braak	EN_L6B	RGL2	0.21	0.39	0.53	0.599	0.9
Braak	EN_L6_CT	RGL2	0.02	0.10	0.20	0.844	0.959
Braak	EN_L6_IT_1	RGL2	-0.07	0.11	-0.63	0.527	0.891
Braak	Endo	RGL2	-0.18	0.33	-0.55	0.583	0.943
Braak	IN_ADARB2	RGL2	0.01	0.09	0.09	0.925	0.986
Braak	IN_LAMP5_LHX6	RGL2	-0.07	0.11	-0.60	0.546	0.885
Braak	IN_LAMP5_RELN	RGL2	-0.20	0.09	-2.24	0.025	0.36
Braak	IN_PVALB	RGL2	-0.02	0.06	-0.42	0.677	0.963
Braak	IN_SST	RGL2	-0.16	0.08	-2.03	0.0419	0.433
Braak	IN_VIP	RGL2	-0.10	0.06	-1.71	0.0865	0.325
Braak	Micro	RGL2	-0.04	0.07	-0.63	0.526	0.824
Braak	OPC	RGL2	-0.01	0.05	-0.26	0.791	0.933
Braak	Oligo	RGL2	-0.05	0.05	-1.00	0.319	0.627
Braak	Astro	RGL3	0.11	0.06	1.95	0.0507	0.195
Braak	EN_L2_3_IT	RGL3	-0.07	0.09	-0.73	0.466	0.765
Braak	EN_L3_5_IT_2	RGL3	0.15	0.36	0.42	0.675	0.874
Braak	EN_L3_5_IT_3	RGL3	0.19	0.41	0.47	0.637	0.851
Braak	IN_PVALB	RGL3	-0.13	0.38	-0.36	0.719	0.969
Braak	Micro	RGL3	0.03	0.07	0.47	0.642	0.877
Braak	Oligo	RGL3	0.03	0.08	0.38	0.705	0.879
Braak	PC	RGL3	0.03	0.16	0.19	0.848	0.987
Braak	SMC	RGL3	-0.01	0.87	-0.01	0.988	0.999
Braak	Astro	RGL4	-0.06	0.10	-0.63	0.532	0.743
Braak	EN_L2_3_IT	RGL4	-0.05	0.09	-0.50	0.615	0.848
Braak	EN_L3_5_IT_2	RGL4	-0.08	0.10	-0.73	0.467	0.751
Braak	EN_L3_5_IT_3	RGL4	-0.11	0.11	-0.99	0.321	0.636
Braak	EN_L6_IT_1	RGL4	0.27	0.45	0.59	0.552	0.902
Braak	IN_PVALB	RGL4	-0.08	0.10	-0.81	0.418	0.899
Braak	IN_VIP	RGL4	-0.15	0.10	-1.44	0.15	0.428
Braak	OPC	RGL4	-0.03	0.44	-0.07	0.945	0.984
Braak	Oligo	RGL4	0.04	0.09	0.47	0.637	0.845
Braak	Astro	RGMA	0.09	0.07	1.36	0.174	0.402
Braak	EN_L2_3_IT	RGMA	-0.11	0.07	-1.52	0.128	0.439
Braak	EN_L3_5_IT_2	RGMA	-0.10	0.11	-0.86	0.392	0.697
Braak	EN_L3_5_IT_3	RGMA	-0.15	0.07	-2.12	0.0341	0.205
Braak	EN_L5_ET	RGMA	0.75	0.44	1.71	0.0868	0.839
Braak	EN_L6B	RGMA	-0.06	0.06	-0.97	0.331	0.768
Braak	EN_L6_CT	RGMA	-0.10	0.08	-1.31	0.191	0.596
Braak	EN_L6_IT_1	RGMA	-0.07	0.13	-0.50	0.62	0.924
Braak	EN_L6_IT_2	RGMA	-0.05	0.11	-0.45	0.653	0.95
Braak	IN_ADARB2	RGMA	-0.27	0.12	-2.19	0.0282	0.421
Braak	IN_PVALB	RGMA	-0.01	0.11	-0.09	0.926	0.996
Braak	IN_VIP	RGMA	0.09	0.09	1.10	0.27	0.573
Braak	OPC	RGMA	0.16	0.07	2.20	0.0277	0.272
Braak	Oligo	RGMA	0.03	0.06	0.51	0.611	0.827
Braak	Astro	RGMB	0.30	0.07	4.39	1.11e-05	0.000812
Braak	EN_L2_3_IT	RGMB	0.08	0.04	2.26	0.0241	0.196
Braak	EN_L3_5_IT_1	RGMB	0.26	0.07	3.93	8.61e-05	0.0107
Braak	EN_L3_5_IT_2	RGMB	0.18	0.05	3.35	0.000814	0.0198
Braak	EN_L3_5_IT_3	RGMB	0.10	0.06	1.83	0.0671	0.293
Braak	EN_L5_6_NP	RGMB	0.14	0.10	1.44	0.149	0.77
Braak	EN_L6B	RGMB	0.01	0.09	0.07	0.947	0.991
Braak	EN_L6_CT	RGMB	0.09	0.08	1.07	0.287	0.686
Braak	EN_L6_IT_1	RGMB	0.03	0.06	0.47	0.639	0.929
Braak	EN_L6_IT_2	RGMB	-0.03	0.10	-0.25	0.799	0.968
Braak	IN_ADARB2	RGMB	-0.01	0.05	-0.11	0.915	0.985
Braak	IN_LAMP5_LHX6	RGMB	0.12	0.08	1.52	0.129	0.605
Braak	IN_LAMP5_RELN	RGMB	0.03	0.05	0.56	0.574	0.895
Braak	IN_PVALB	RGMB	0.06	0.06	1.11	0.265	0.839
Braak	IN_PVALB_CHC	RGMB	0.27	0.10	2.65	0.00797	0.207
Braak	IN_SST	RGMB	0.12	0.07	1.63	0.102	0.574
Braak	IN_VIP	RGMB	0.08	0.04	1.88	0.0607	0.271
Braak	Micro	RGMB	0.03	0.09	0.37	0.714	0.909
Braak	OPC	RGMB	-0.05	0.05	-1.00	0.316	0.663
Braak	Oligo	RGMB	0.11	0.06	1.94	0.0523	0.265
Braak	Astro	RGN	0.12	0.12	0.96	0.337	0.586
Braak	EN_L2_3_IT	RGN	0.15	0.09	1.62	0.105	0.407
Braak	EN_L3_5_IT_1	RGN	0.03	0.11	0.28	0.781	0.925
Braak	EN_L3_5_IT_2	RGN	-0.00	0.08	-0.06	0.956	0.986
Braak	EN_L3_5_IT_3	RGN	0.07	0.08	0.86	0.39	0.698
Braak	EN_L6B	RGN	0.05	0.16	0.32	0.752	0.945
Braak	EN_L6_CT	RGN	0.03	0.12	0.23	0.818	0.95
Braak	EN_L6_IT_1	RGN	-0.06	0.12	-0.47	0.637	0.928
Braak	EN_L6_IT_2	RGN	0.19	0.16	1.24	0.216	0.766
Braak	IN_ADARB2	RGN	0.01	0.10	0.10	0.924	0.985
Braak	IN_LAMP5_LHX6	RGN	0.42	0.44	0.95	0.34	0.79
Braak	IN_LAMP5_RELN	RGN	-0.03	0.11	-0.27	0.789	0.962
Braak	IN_PVALB	RGN	-0.09	0.09	-1.01	0.311	0.859
Braak	IN_VIP	RGN	-0.04	0.07	-0.62	0.536	0.775
Braak	OPC	RGN	0.08	0.11	0.69	0.491	0.785
Braak	Oligo	RGN	-0.01	0.08	-0.16	0.874	0.954
Braak	Astro	RGP1	0.06	0.05	1.25	0.211	0.451
Braak	EN_L2_3_IT	RGP1	-0.07	0.03	-2.17	0.0303	0.222
Braak	EN_L3_5_IT_1	RGP1	0.05	0.06	0.88	0.377	0.728
Braak	EN_L3_5_IT_2	RGP1	-0.02	0.05	-0.35	0.725	0.898
Braak	EN_L3_5_IT_3	RGP1	-0.03	0.05	-0.65	0.518	0.787
Braak	EN_L5_6_NP	RGP1	0.01	0.08	0.10	0.922	0.997
Braak	EN_L6B	RGP1	-0.05	0.10	-0.47	0.635	0.91
Braak	EN_L6_CT	RGP1	0.00	0.07	0.06	0.954	0.989
Braak	EN_L6_IT_1	RGP1	-0.05	0.07	-0.64	0.52	0.889
Braak	EN_L6_IT_2	RGP1	0.02	0.10	0.15	0.879	0.98
Braak	IN_ADARB2	RGP1	0.04	0.08	0.45	0.651	0.928
Braak	IN_LAMP5_LHX6	RGP1	-0.04	0.08	-0.51	0.608	0.901
Braak	IN_LAMP5_RELN	RGP1	-0.01	0.07	-0.19	0.848	0.972
Braak	IN_PVALB	RGP1	-0.01	0.05	-0.17	0.866	0.988
Braak	IN_PVALB_CHC	RGP1	0.05	0.09	0.54	0.588	0.906
Braak	IN_SST	RGP1	0.07	0.06	1.06	0.287	0.77
Braak	IN_VIP	RGP1	-0.02	0.04	-0.43	0.668	0.853
Braak	Micro	RGP1	-0.06	0.08	-0.79	0.432	0.768
Braak	OPC	RGP1	-0.02	0.06	-0.29	0.771	0.924
Braak	Oligo	RGP1	-0.01	0.04	-0.34	0.734	0.893
Braak	Astro	RGPD1	-0.05	0.10	-0.50	0.62	0.8
Braak	EN_L2_3_IT	RGPD1	-0.06	0.07	-0.79	0.431	0.741
Braak	EN_L3_5_IT_1	RGPD1	-0.10	0.11	-0.94	0.345	0.705
Braak	EN_L3_5_IT_2	RGPD1	-0.04	0.08	-0.43	0.665	0.868
Braak	EN_L3_5_IT_3	RGPD1	0.00	0.09	0.03	0.975	0.992
Braak	EN_L5_6_NP	RGPD1	0.80	0.47	1.72	0.0849	0.713
Braak	EN_L6B	RGPD1	-0.49	0.50	-0.98	0.327	0.764
Braak	EN_L6_CT	RGPD1	0.14	0.39	0.36	0.721	0.914
Braak	EN_L6_IT_1	RGPD1	-0.20	0.10	-1.97	0.0484	0.458
Braak	EN_L6_IT_2	RGPD1	0.07	0.48	0.15	0.884	0.98
Braak	IN_LAMP5_RELN	RGPD1	-0.14	0.11	-1.32	0.187	0.673
Braak	IN_PVALB	RGPD1	-0.08	0.09	-0.92	0.36	0.879
Braak	IN_SST	RGPD1	-0.08	0.10	-0.75	0.453	0.847
Braak	IN_VIP	RGPD1	-0.14	0.09	-1.61	0.108	0.363
Braak	OPC	RGPD1	-0.10	0.12	-0.83	0.408	0.732
Braak	Oligo	RGPD1	-0.10	0.08	-1.25	0.21	0.515
Braak	Astro	RGPD2	-0.13	0.18	-0.76	0.449	0.684
Braak	EN_L2_3_IT	RGPD2	0.05	0.09	0.51	0.61	0.846
Braak	EN_L3_5_IT_2	RGPD2	0.13	0.12	1.07	0.283	0.603
Braak	EN_L3_5_IT_3	RGPD2	0.20	0.12	1.74	0.082	0.326
Braak	EN_L6_IT_1	RGPD2	-0.13	0.45	-0.28	0.778	0.964
Braak	IN_PVALB	RGPD2	0.06	0.13	0.51	0.61	0.954
Braak	IN_VIP	RGPD2	-0.11	0.15	-0.69	0.493	0.749
Braak	Oligo	RGPD2	0.01	0.14	0.04	0.969	0.99
Braak	Astro	RGPD3	0.06	0.11	0.53	0.597	0.786
Braak	EN_L2_3_IT	RGPD3	-0.03	0.07	-0.38	0.704	0.89
Braak	EN_L3_5_IT_1	RGPD3	0.21	0.36	0.59	0.558	0.824
Braak	EN_L3_5_IT_2	RGPD3	-0.08	0.09	-0.87	0.385	0.69
Braak	EN_L3_5_IT_3	RGPD3	0.01	0.09	0.12	0.906	0.967
Braak	EN_L6_IT_1	RGPD3	0.31	0.39	0.80	0.423	0.854
Braak	IN_PVALB	RGPD3	0.27	0.10	2.73	0.00627	0.275
Braak	IN_SST	RGPD3	0.02	0.12	0.20	0.839	0.968
Braak	IN_VIP	RGPD3	0.01	0.09	0.07	0.947	0.981
Braak	Oligo	RGPD3	0.17	0.10	1.68	0.0932	0.355
Braak	EN_L2_3_IT	RGPD4	0.10	0.08	1.21	0.227	0.572
Braak	EN_L3_5_IT_2	RGPD4	0.23	0.41	0.57	0.568	0.815
Braak	EN_L3_5_IT_3	RGPD4	0.29	0.37	0.78	0.435	0.732
Braak	Oligo	RGPD4	0.09	0.10	0.88	0.377	0.675
Braak	EN_L2_3_IT	RGPD5	0.11	0.10	1.16	0.244	0.591
Braak	EN_L3_5_IT_2	RGPD5	0.05	0.11	0.47	0.64	0.856
Braak	EN_L3_5_IT_3	RGPD5	0.01	0.11	0.13	0.899	0.966
Braak	EN_L6_IT_1	RGPD5	-0.26	0.46	-0.57	0.57	0.906
Braak	IN_PVALB	RGPD5	-0.24	0.42	-0.57	0.57	0.946
Braak	IN_VIP	RGPD5	-0.00	0.13	-0.01	0.992	0.997
Braak	Astro	RGPD8	0.00	0.07	0.05	0.958	0.981
Braak	EN_L2_3_IT	RGPD8	0.09	0.04	2.23	0.0257	0.203
Braak	EN_L3_5_IT_1	RGPD8	0.05	0.07	0.71	0.478	0.786
Braak	EN_L3_5_IT_2	RGPD8	0.04	0.05	0.78	0.433	0.728
Braak	EN_L3_5_IT_3	RGPD8	-0.02	0.06	-0.39	0.693	0.878
Braak	EN_L5_6_NP	RGPD8	0.17	0.36	0.49	0.627	0.96
Braak	EN_L6B	RGPD8	-0.01	0.09	-0.12	0.906	0.982
Braak	EN_L6_CT	RGPD8	-0.04	0.09	-0.43	0.666	0.896
Braak	EN_L6_IT_1	RGPD8	0.06	0.07	0.86	0.39	0.838
Braak	EN_L6_IT_2	RGPD8	0.06	0.11	0.56	0.577	0.937
Braak	IN_ADARB2	RGPD8	0.03	0.09	0.35	0.729	0.949
Braak	IN_LAMP5_LHX6	RGPD8	-0.23	0.11	-2.12	0.0341	0.409
Braak	IN_LAMP5_RELN	RGPD8	-0.01	0.08	-0.17	0.865	0.974
Braak	IN_PVALB	RGPD8	0.02	0.07	0.28	0.781	0.976
Braak	IN_SST	RGPD8	0.05	0.07	0.69	0.489	0.862
Braak	IN_VIP	RGPD8	0.08	0.05	1.58	0.114	0.371
Braak	Micro	RGPD8	-0.06	0.09	-0.64	0.52	0.82
Braak	OPC	RGPD8	-0.04	0.08	-0.52	0.604	0.845
Braak	Oligo	RGPD8	-0.03	0.06	-0.56	0.575	0.807
Braak	Astro	RGR	0.47	0.14	3.42	0.000616	0.0117
Braak	Oligo	RGR	0.13	0.11	1.12	0.262	0.573
Braak	Micro	RGS1	0.16	0.18	0.86	0.391	0.738
Braak	Oligo	RGS1	0.12	0.15	0.83	0.408	0.701
Braak	PVM	RGS1	0.35	0.32	1.10	0.269	0.992
Braak	Astro	RGS10	-0.27	0.12	-2.20	0.0276	0.134
Braak	Micro	RGS10	-0.27	0.06	-4.21	2.54e-05	0.00149
Braak	Oligo	RGS10	0.05	0.12	0.44	0.66	0.856
Braak	PVM	RGS10	0.11	0.16	0.65	0.513	0.992
Braak	Astro	RGS11	-0.07	0.06	-1.21	0.227	0.469
Braak	EN_L2_3_IT	RGS11	-0.05	0.04	-1.21	0.227	0.572
Braak	EN_L3_5_IT_1	RGS11	-0.02	0.05	-0.40	0.691	0.89
Braak	EN_L3_5_IT_2	RGS11	-0.08	0.05	-1.68	0.0935	0.358
Braak	EN_L3_5_IT_3	RGS11	-0.03	0.05	-0.67	0.502	0.777
Braak	EN_L5_6_NP	RGS11	-0.10	0.07	-1.41	0.16	0.782
Braak	EN_L5_ET	RGS11	0.36	0.49	0.73	0.468	0.964
Braak	EN_L6B	RGS11	-0.04	0.08	-0.47	0.636	0.911
Braak	EN_L6_CT	RGS11	-0.09	0.07	-1.39	0.165	0.568
Braak	EN_L6_IT_1	RGS11	-0.09	0.06	-1.47	0.143	0.652
Braak	EN_L6_IT_2	RGS11	-0.08	0.08	-1.12	0.262	0.797
Braak	IN_ADARB2	RGS11	-0.02	0.07	-0.25	0.8	0.969
Braak	IN_LAMP5_LHX6	RGS11	0.00	0.07	0.07	0.947	0.985
Braak	IN_LAMP5_RELN	RGS11	-0.05	0.07	-0.75	0.456	0.847
Braak	IN_PVALB	RGS11	-0.07	0.05	-1.42	0.157	0.769
Braak	IN_PVALB_CHC	RGS11	-0.11	0.07	-1.48	0.14	0.622
Braak	IN_SST	RGS11	-0.08	0.05	-1.47	0.14	0.631
Braak	IN_VIP	RGS11	-0.08	0.04	-1.98	0.0478	0.242
Braak	Micro	RGS11	0.08	0.12	0.65	0.518	0.82
Braak	OPC	RGS11	0.02	0.06	0.27	0.789	0.931
Braak	Oligo	RGS11	-0.21	0.06	-3.29	0.000992	0.0385
Braak	Astro	RGS12	0.08	0.05	1.69	0.092	0.277
Braak	EN_L2_3_IT	RGS12	-0.02	0.07	-0.29	0.775	0.921
Braak	EN_L3_5_IT_1	RGS12	0.09	0.06	1.45	0.147	0.507
Braak	EN_L3_5_IT_2	RGS12	0.16	0.06	2.57	0.0101	0.104
Braak	EN_L3_5_IT_3	RGS12	0.13	0.05	2.74	0.00622	0.0753
Braak	EN_L5_6_NP	RGS12	-0.04	0.07	-0.60	0.548	0.941
Braak	EN_L5_ET	RGS12	-0.19	0.51	-0.37	0.712	0.979
Braak	EN_L6B	RGS12	0.01	0.10	0.13	0.894	0.979
Braak	EN_L6_CT	RGS12	0.07	0.09	0.75	0.455	0.796
Braak	EN_L6_IT_1	RGS12	0.06	0.09	0.67	0.505	0.883
Braak	EN_L6_IT_2	RGS12	-0.02	0.06	-0.30	0.766	0.962
Braak	Endo	RGS12	0.18	0.11	1.65	0.0981	0.683
Braak	IN_ADARB2	RGS12	0.03	0.04	0.79	0.431	0.85
Braak	IN_LAMP5_LHX6	RGS12	0.01	0.05	0.25	0.803	0.957
Braak	IN_LAMP5_RELN	RGS12	0.07	0.04	1.52	0.129	0.604
Braak	IN_PVALB	RGS12	0.06	0.05	1.24	0.213	0.812
Braak	IN_PVALB_CHC	RGS12	0.03	0.06	0.47	0.637	0.92
Braak	IN_SST	RGS12	0.05	0.05	1.02	0.305	0.779
Braak	IN_VIP	RGS12	0.03	0.03	1.05	0.295	0.596
Braak	Micro	RGS12	0.10	0.05	2.10	0.0356	0.234
Braak	OPC	RGS12	0.09	0.04	2.55	0.0109	0.198
Braak	Oligo	RGS12	0.05	0.03	1.59	0.113	0.388
Braak	PC	RGS12	0.11	0.11	0.92	0.358	0.925
Braak	PVM	RGS12	0.19	0.14	1.35	0.178	0.992
Braak	VLMC	RGS12	0.25	0.12	2.04	0.0414	0.335
Braak	IN_VIP	RGS13	0.36	0.55	0.66	0.507	0.758
Braak	Astro	RGS14	0.09	0.14	0.63	0.53	0.741
Braak	EN_L2_3_IT	RGS14	0.14	0.06	2.18	0.0296	0.219
Braak	EN_L3_5_IT_2	RGS14	0.27	0.09	2.88	0.00394	0.0559
Braak	EN_L3_5_IT_3	RGS14	0.12	0.11	1.09	0.277	0.595
Braak	EN_L6_IT_1	RGS14	0.36	0.38	0.93	0.352	0.817
Braak	Astro	RGS16	0.51	0.19	2.68	0.00744	0.0587
Braak	IN_VIP	RGS16	-0.12	0.07	-1.86	0.0632	0.276
Braak	Micro	RGS16	-0.08	0.19	-0.44	0.66	0.885
Braak	Oligo	RGS16	0.03	0.11	0.23	0.819	0.931
Braak	Astro	RGS17	-0.28	0.10	-2.70	0.00685	0.0558
Braak	EN_L2_3_IT	RGS17	-0.01	0.03	-0.39	0.697	0.887
Braak	EN_L3_5_IT_1	RGS17	-0.06	0.05	-1.29	0.196	0.571
Braak	EN_L3_5_IT_2	RGS17	0.02	0.04	0.59	0.555	0.808
Braak	EN_L3_5_IT_3	RGS17	-0.03	0.03	-0.82	0.413	0.717
Braak	EN_L5_6_NP	RGS17	-0.08	0.06	-1.35	0.176	0.795
Braak	EN_L5_ET	RGS17	-0.07	0.50	-0.14	0.891	0.995
Braak	EN_L6B	RGS17	0.00	0.06	0.06	0.956	0.992
Braak	EN_L6_CT	RGS17	-0.07	0.05	-1.55	0.122	0.502
Braak	EN_L6_IT_1	RGS17	-0.01	0.05	-0.17	0.869	0.976
Braak	EN_L6_IT_2	RGS17	-0.10	0.09	-1.18	0.24	0.782
Braak	IN_ADARB2	RGS17	0.06	0.06	1.06	0.29	0.781
Braak	IN_LAMP5_LHX6	RGS17	0.16	0.07	2.41	0.0159	0.301
Braak	IN_LAMP5_RELN	RGS17	-0.10	0.07	-1.29	0.196	0.682
Braak	IN_PVALB	RGS17	0.04	0.05	0.87	0.384	0.888
Braak	IN_PVALB_CHC	RGS17	0.01	0.12	0.08	0.933	0.988
Braak	IN_SST	RGS17	-0.01	0.05	-0.26	0.793	0.958
Braak	IN_VIP	RGS17	-0.06	0.03	-2.14	0.0327	0.199
Braak	OPC	RGS17	-0.08	0.04	-2.23	0.0256	0.265
Braak	Oligo	RGS17	-0.19	0.08	-2.46	0.0137	0.141
Braak	Micro	RGS18	-0.17	0.07	-2.29	0.0218	0.176
Braak	EN_L2_3_IT	RGS19	-0.04	0.10	-0.40	0.688	0.883
Braak	Micro	RGS19	-0.20	0.07	-2.82	0.00485	0.0691
Braak	Astro	RGS2	0.51	0.19	2.73	0.00639	0.0531
Braak	EN_L2_3_IT	RGS2	0.24	0.08	3.06	0.00218	0.0523
Braak	EN_L3_5_IT_1	RGS2	0.31	0.11	2.78	0.00542	0.11
Braak	EN_L3_5_IT_2	RGS2	0.19	0.09	2.03	0.0423	0.235
Braak	EN_L3_5_IT_3	RGS2	0.16	0.08	1.93	0.0539	0.26
Braak	EN_L6B	RGS2	-1.54	0.43	-3.61	0.00031	0.0359
Braak	EN_L6_IT_1	RGS2	-0.03	0.51	-0.05	0.959	0.993
Braak	IN_PVALB	RGS2	0.17	0.10	1.71	0.0882	0.679
Braak	IN_SST	RGS2	-0.03	0.11	-0.24	0.809	0.961
Braak	IN_VIP	RGS2	0.00	0.07	0.05	0.962	0.987
Braak	Micro	RGS2	-0.10	0.20	-0.49	0.622	0.868
Braak	Oligo	RGS2	-0.06	0.10	-0.62	0.533	0.784
Braak	PVM	RGS2	-0.03	0.26	-0.11	0.914	0.992
Braak	Astro	RGS20	-0.22	0.07	-3.24	0.00121	0.018
Braak	EN_L2_3_IT	RGS20	-0.29	0.08	-3.76	0.000173	0.0117
Braak	EN_L3_5_IT_1	RGS20	0.01	0.12	0.11	0.915	0.976
Braak	EN_L3_5_IT_2	RGS20	0.04	0.09	0.51	0.61	0.84
Braak	EN_L3_5_IT_3	RGS20	-0.05	0.09	-0.52	0.601	0.833
Braak	EN_L6_IT_1	RGS20	-0.05	0.13	-0.36	0.717	0.946
Braak	EN_L6_IT_2	RGS20	0.10	0.13	0.83	0.409	0.871
Braak	IN_ADARB2	RGS20	0.31	0.09	3.34	0.000837	0.128
Braak	IN_LAMP5_LHX6	RGS20	0.15	0.08	1.83	0.0674	0.511
Braak	IN_LAMP5_RELN	RGS20	0.33	0.10	3.24	0.00121	0.0955
Braak	IN_PVALB	RGS20	0.03	0.09	0.34	0.736	0.971
Braak	IN_PVALB_CHC	RGS20	0.07	0.09	0.79	0.428	0.846
Braak	IN_SST	RGS20	0.12	0.09	1.28	0.199	0.696
Braak	IN_VIP	RGS20	0.06	0.05	1.26	0.208	0.507
Braak	Micro	RGS20	-0.04	0.10	-0.39	0.695	0.9
Braak	OPC	RGS20	-0.05	0.09	-0.63	0.528	0.805
Braak	Oligo	RGS20	-0.05	0.06	-0.80	0.426	0.715
Braak	Astro	RGS22	0.03	0.09	0.31	0.758	0.882
Braak	EN_L2_3_IT	RGS22	0.22	0.08	2.80	0.00505	0.0836
Braak	EN_L3_5_IT_1	RGS22	0.09	0.11	0.84	0.402	0.744
Braak	EN_L3_5_IT_2	RGS22	-0.02	0.11	-0.19	0.846	0.945
Braak	EN_L3_5_IT_3	RGS22	-0.00	0.11	-0.01	0.988	0.997
Braak	EN_L6_IT_1	RGS22	-0.30	0.50	-0.60	0.55	0.901
Braak	EN_L6_IT_2	RGS22	0.64	0.58	1.10	0.273	0.804
Braak	IN_PVALB	RGS22	-0.11	0.41	-0.28	0.779	0.976
Braak	IN_VIP	RGS22	-0.06	0.08	-0.72	0.47	0.733
Braak	OPC	RGS22	-0.08	0.06	-1.35	0.178	0.535
Braak	Oligo	RGS22	-0.00	0.10	-0.01	0.995	0.998
Braak	Astro	RGS3	0.05	0.07	0.63	0.527	0.74
Braak	EN_L2_3_IT	RGS3	-0.01	0.07	-0.18	0.858	0.951
Braak	EN_L3_5_IT_2	RGS3	-0.02	0.09	-0.19	0.851	0.947
Braak	EN_L3_5_IT_3	RGS3	-0.09	0.09	-1.05	0.293	0.61
Braak	Endo	RGS3	0.09	0.09	1.01	0.313	0.863
Braak	IN_PVALB	RGS3	0.25	0.09	2.66	0.00771	0.298
Braak	IN_VIP	RGS3	0.03	0.07	0.45	0.651	0.843
Braak	Oligo	RGS3	-0.04	0.04	-1.13	0.257	0.568
Braak	Astro	RGS4	-0.11	0.10	-1.19	0.232	0.476
Braak	EN_L2_3_IT	RGS4	-0.18	0.06	-2.80	0.00509	0.084
Braak	EN_L3_5_IT_1	RGS4	-0.12	0.07	-1.66	0.0972	0.428
Braak	EN_L3_5_IT_2	RGS4	-0.13	0.07	-1.87	0.0621	0.291
Braak	EN_L3_5_IT_3	RGS4	-0.26	0.07	-3.68	0.000234	0.00922
Braak	EN_L5_6_NP	RGS4	-0.07	0.09	-0.74	0.46	0.924
Braak	EN_L5_ET	RGS4	-0.16	0.37	-0.44	0.66	0.979
Braak	EN_L6B	RGS4	-0.02	0.11	-0.18	0.855	0.971
Braak	EN_L6_CT	RGS4	-0.20	0.08	-2.37	0.0178	0.206
Braak	EN_L6_IT_1	RGS4	-0.10	0.08	-1.30	0.194	0.713
Braak	IN_PVALB	RGS4	-0.03	0.07	-0.43	0.665	0.96
Braak	IN_SST	RGS4	-0.04	0.07	-0.54	0.589	0.898
Braak	IN_VIP	RGS4	-0.27	0.08	-3.24	0.0012	0.0362
Braak	Micro	RGS4	-0.08	0.12	-0.65	0.518	0.82
Braak	OPC	RGS4	-0.25	0.11	-2.27	0.0233	0.255
Braak	Oligo	RGS4	-0.16	0.09	-1.83	0.0679	0.303
Braak	PC	RGS4	0.01	0.16	0.09	0.93	0.998
Braak	Astro	RGS5	-0.01	0.06	-0.11	0.911	0.96
Braak	EN_L2_3_IT	RGS5	0.13	0.07	1.97	0.0484	0.28
Braak	EN_L3_5_IT_1	RGS5	0.09	0.11	0.75	0.451	0.771
Braak	EN_L3_5_IT_2	RGS5	0.20	0.08	2.36	0.0182	0.146
Braak	EN_L3_5_IT_3	RGS5	-0.00	0.08	-0.04	0.966	0.989
Braak	EN_L5_6_NP	RGS5	-0.35	0.52	-0.67	0.5	0.928
Braak	EN_L6B	RGS5	-0.16	0.14	-1.14	0.255	0.713
Braak	EN_L6_CT	RGS5	-0.06	0.11	-0.54	0.59	0.866
Braak	EN_L6_IT_1	RGS5	0.14	0.12	1.18	0.239	0.748
Braak	IN_ADARB2	RGS5	-0.01	0.12	-0.08	0.938	0.989
Braak	IN_PVALB	RGS5	-0.02	0.06	-0.32	0.753	0.974
Braak	IN_PVALB_CHC	RGS5	0.19	0.17	1.10	0.271	0.753
Braak	IN_SST	RGS5	-0.04	0.11	-0.42	0.677	0.926
Braak	IN_VIP	RGS5	-0.13	0.07	-1.76	0.0778	0.307
Braak	Micro	RGS5	0.01	0.10	0.10	0.918	0.977
Braak	OPC	RGS5	0.18	0.09	2.00	0.0455	0.324
Braak	Oligo	RGS5	-0.01	0.04	-0.27	0.789	0.919
Braak	PC	RGS5	-0.05	0.09	-0.56	0.574	0.946
Braak	Astro	RGS6	-0.11	0.13	-0.83	0.408	0.651
Braak	EN_L2_3_IT	RGS6	0.00	0.03	0.15	0.881	0.959
Braak	EN_L3_5_IT_1	RGS6	0.21	0.07	3.13	0.00174	0.0605
Braak	EN_L3_5_IT_2	RGS6	0.24	0.08	2.90	0.00374	0.0541
Braak	EN_L3_5_IT_3	RGS6	0.06	0.05	1.28	0.199	0.506
Braak	EN_L5_6_NP	RGS6	0.04	0.11	0.41	0.684	0.972
Braak	EN_L5_ET	RGS6	0.73	0.50	1.46	0.145	0.877
Braak	EN_L6B	RGS6	-0.02	0.07	-0.25	0.802	0.958
Braak	EN_L6_CT	RGS6	0.32	0.17	1.83	0.0672	0.388
Braak	EN_L6_IT_1	RGS6	0.04	0.05	0.87	0.386	0.835
Braak	EN_L6_IT_2	RGS6	-0.23	0.18	-1.28	0.201	0.756
Braak	Endo	RGS6	-0.01	0.18	-0.06	0.949	0.994
Braak	IN_ADARB2	RGS6	0.20	0.08	2.57	0.0102	0.323
Braak	IN_LAMP5_LHX6	RGS6	0.53	0.15	3.46	0.000542	0.089
Braak	IN_LAMP5_RELN	RGS6	0.51	0.13	3.98	6.84e-05	0.0187
Braak	IN_PVALB	RGS6	0.06	0.09	0.64	0.521	0.932
Braak	IN_PVALB_CHC	RGS6	0.25	0.09	2.65	0.00794	0.207
Braak	IN_SST	RGS6	0.07	0.06	1.22	0.224	0.722
Braak	IN_VIP	RGS6	0.04	0.04	1.04	0.3	0.6
Braak	Micro	RGS6	0.05	0.09	0.58	0.564	0.844
Braak	OPC	RGS6	-0.05	0.06	-0.76	0.445	0.755
Braak	Oligo	RGS6	0.03	0.07	0.46	0.645	0.849
Braak	PC	RGS6	-0.19	0.17	-1.11	0.268	0.887
Braak	SMC	RGS6	-0.36	0.26	-1.36	0.173	0.999
Braak	Astro	RGS7	-0.09	0.06	-1.66	0.0961	0.284
Braak	EN_L2_3_IT	RGS7	-0.11	0.03	-3.27	0.00106	0.0347
Braak	EN_L3_5_IT_1	RGS7	-0.08	0.04	-2.13	0.0331	0.266
Braak	EN_L3_5_IT_2	RGS7	-0.12	0.03	-3.84	0.000121	0.00522
Braak	EN_L3_5_IT_3	RGS7	-0.10	0.03	-3.41	0.000654	0.0183
Braak	EN_L5_6_NP	RGS7	-0.06	0.04	-1.48	0.14	0.76
Braak	EN_L5_ET	RGS7	0.22	0.25	0.88	0.381	0.957
Braak	EN_L6B	RGS7	-0.09	0.04	-2.17	0.0303	0.331
Braak	EN_L6_CT	RGS7	-0.09	0.03	-2.85	0.00436	0.0977
Braak	EN_L6_IT_1	RGS7	-0.12	0.04	-2.88	0.00392	0.171
Braak	EN_L6_IT_2	RGS7	-0.19	0.10	-1.94	0.0527	0.541
Braak	Endo	RGS7	0.27	0.35	0.76	0.447	0.909
Braak	IN_ADARB2	RGS7	-0.06	0.04	-1.35	0.176	0.701
Braak	IN_LAMP5_LHX6	RGS7	0.01	0.03	0.16	0.869	0.971
Braak	IN_LAMP5_RELN	RGS7	-0.03	0.03	-0.95	0.342	0.791
Braak	IN_PVALB	RGS7	-0.00	0.03	-0.16	0.877	0.99
Braak	IN_PVALB_CHC	RGS7	0.03	0.04	0.90	0.367	0.816
Braak	IN_SST	RGS7	-0.01	0.03	-0.23	0.816	0.961
Braak	IN_VIP	RGS7	-0.05	0.03	-1.82	0.0683	0.287
Braak	Micro	RGS7	0.04	0.09	0.46	0.648	0.88
Braak	OPC	RGS7	-0.03	0.03	-1.00	0.316	0.663
Braak	Oligo	RGS7	-0.02	0.09	-0.19	0.847	0.942
Braak	PC	RGS7	0.31	0.40	0.77	0.444	0.931
Braak	PVM	RGS7	0.04	0.50	0.07	0.942	0.998
Braak	VLMC	RGS7	0.09	0.14	0.65	0.515	0.836
Braak	Astro	RGS7BP	0.03	0.09	0.37	0.711	0.857
Braak	EN_L2_3_IT	RGS7BP	0.05	0.03	1.40	0.16	0.49
Braak	EN_L3_5_IT_1	RGS7BP	0.07	0.06	1.26	0.209	0.585
Braak	EN_L3_5_IT_2	RGS7BP	0.06	0.04	1.54	0.124	0.409
Braak	EN_L3_5_IT_3	RGS7BP	0.01	0.04	0.14	0.889	0.963
Braak	EN_L5_6_NP	RGS7BP	0.01	0.05	0.15	0.877	0.991
Braak	EN_L5_ET	RGS7BP	0.34	0.28	1.20	0.23	0.916
Braak	EN_L6B	RGS7BP	0.00	0.05	0.04	0.969	0.995
Braak	EN_L6_CT	RGS7BP	-0.07	0.05	-1.55	0.121	0.5
Braak	EN_L6_IT_1	RGS7BP	0.05	0.05	1.02	0.309	0.791
Braak	EN_L6_IT_2	RGS7BP	0.02	0.06	0.25	0.803	0.97
Braak	IN_ADARB2	RGS7BP	-0.04	0.05	-0.84	0.401	0.841
Braak	IN_LAMP5_LHX6	RGS7BP	-0.01	0.04	-0.15	0.881	0.974
Braak	IN_LAMP5_RELN	RGS7BP	-0.06	0.04	-1.49	0.135	0.619
Braak	IN_PVALB	RGS7BP	-0.04	0.03	-1.22	0.224	0.819
Braak	IN_PVALB_CHC	RGS7BP	0.01	0.04	0.27	0.785	0.959
Braak	IN_SST	RGS7BP	-0.07	0.04	-2.05	0.0405	0.431
Braak	IN_VIP	RGS7BP	-0.03	0.03	-0.92	0.355	0.649
Braak	Micro	RGS7BP	-0.08	0.12	-0.68	0.494	0.807
Braak	OPC	RGS7BP	0.03	0.04	0.72	0.47	0.77
Braak	Oligo	RGS7BP	0.01	0.08	0.08	0.938	0.979
Braak	PC	RGS7BP	0.07	0.14	0.54	0.586	0.946
Braak	SMC	RGS7BP	-0.08	0.30	-0.27	0.791	0.999
Braak	VLMC	RGS7BP	0.45	0.58	0.77	0.439	0.794
Braak	EN_L2_3_IT	RGS8	0.15	0.13	1.17	0.241	0.587
Braak	IN_ADARB2	RGS8	-0.20	0.08	-2.61	0.00895	0.315
Braak	IN_LAMP5_RELN	RGS8	-0.17	0.09	-1.75	0.0804	0.524
Braak	IN_PVALB_CHC	RGS8	-0.13	0.13	-0.99	0.323	0.787
Braak	IN_SST	RGS8	-0.02	0.08	-0.25	0.805	0.961
Braak	IN_VIP	RGS8	-0.27	0.05	-5.92	3.16e-09	5.32e-06
Braak	Astro	RGS9	-0.14	0.08	-1.67	0.0954	0.283
Braak	EN_L2_3_IT	RGS9	0.09	0.08	1.12	0.261	0.607
Braak	EN_L3_5_IT_1	RGS9	0.29	0.12	2.39	0.0167	0.196
Braak	EN_L3_5_IT_2	RGS9	0.13	0.10	1.24	0.216	0.534
Braak	EN_L3_5_IT_3	RGS9	0.32	0.11	2.81	0.00501	0.0667
Braak	EN_L5_6_NP	RGS9	0.07	0.11	0.68	0.498	0.928
Braak	EN_L6B	RGS9	0.10	0.10	0.97	0.33	0.767
Braak	EN_L6_CT	RGS9	0.17	0.07	2.41	0.016	0.195
Braak	EN_L6_IT_2	RGS9	0.03	0.10	0.32	0.746	0.959
Braak	IN_ADARB2	RGS9	0.35	0.11	3.17	0.00154	0.158
Braak	IN_LAMP5_LHX6	RGS9	0.22	0.10	2.19	0.0286	0.377
Braak	IN_LAMP5_RELN	RGS9	0.11	0.38	0.29	0.768	0.956
Braak	IN_PVALB	RGS9	0.20	0.09	2.23	0.0255	0.468
Braak	IN_SST	RGS9	0.27	0.08	3.40	0.000677	0.0774
Braak	IN_VIP	RGS9	0.28	0.09	3.05	0.00226	0.0493
Braak	OPC	RGS9	-0.08	0.11	-0.69	0.492	0.785
Braak	Oligo	RGS9	-0.00	0.07	-0.01	0.992	0.998
Braak	Astro	RGSL1	-0.14	0.47	-0.29	0.772	0.889
Braak	EN_L2_3_IT	RGSL1	-0.09	0.10	-0.92	0.358	0.69
Braak	EN_L3_5_IT_2	RGSL1	0.11	0.39	0.29	0.772	0.915
Braak	EN_L3_5_IT_3	RGSL1	0.60	0.33	1.82	0.0694	0.298
Braak	IN_PVALB	RGSL1	0.14	0.12	1.20	0.229	0.82
Braak	Oligo	RGSL1	-0.03	0.10	-0.29	0.773	0.911
Braak	Astro	RHBDD1	0.03	0.04	0.83	0.408	0.65
Braak	EN_L2_3_IT	RHBDD1	0.05	0.04	1.39	0.163	0.494
Braak	EN_L3_5_IT_1	RHBDD1	-0.03	0.07	-0.48	0.633	0.86
Braak	EN_L3_5_IT_2	RHBDD1	-0.04	0.05	-0.86	0.389	0.694
Braak	EN_L3_5_IT_3	RHBDD1	0.01	0.05	0.31	0.755	0.909
Braak	EN_L5_6_NP	RHBDD1	0.04	0.08	0.42	0.678	0.97
Braak	EN_L5_ET	RHBDD1	-1.06	0.52	-2.06	0.0393	0.722
Braak	EN_L6B	RHBDD1	0.04	0.08	0.53	0.596	0.899
Braak	EN_L6_CT	RHBDD1	0.05	0.07	0.68	0.499	0.82
Braak	EN_L6_IT_1	RHBDD1	0.05	0.07	0.63	0.526	0.891
Braak	EN_L6_IT_2	RHBDD1	0.08	0.09	0.97	0.331	0.833
Braak	Endo	RHBDD1	0.04	0.12	0.31	0.759	0.968
Braak	IN_ADARB2	RHBDD1	0.07	0.06	1.11	0.267	0.767
Braak	IN_LAMP5_LHX6	RHBDD1	-0.05	0.07	-0.71	0.478	0.857
Braak	IN_LAMP5_RELN	RHBDD1	0.08	0.05	1.61	0.108	0.574
Braak	IN_PVALB	RHBDD1	-0.04	0.04	-0.85	0.396	0.894
Braak	IN_PVALB_CHC	RHBDD1	0.12	0.08	1.51	0.131	0.608
Braak	IN_SST	RHBDD1	0.02	0.06	0.29	0.775	0.954
Braak	IN_VIP	RHBDD1	0.06	0.03	1.80	0.0722	0.294
Braak	Micro	RHBDD1	0.03	0.04	0.72	0.473	0.792
Braak	OPC	RHBDD1	0.04	0.03	1.09	0.275	0.631
Braak	Oligo	RHBDD1	0.05	0.03	1.72	0.0863	0.343
Braak	PC	RHBDD1	-0.02	0.12	-0.14	0.891	0.995
Braak	PVM	RHBDD1	-0.15	0.15	-1.06	0.289	0.992
Braak	VLMC	RHBDD1	-0.05	0.12	-0.40	0.692	0.916
Braak	Astro	RHBDD2	-0.03	0.04	-0.59	0.556	0.759
Braak	EN_L2_3_IT	RHBDD2	0.13	0.04	3.36	0.000773	0.0287
Braak	EN_L3_5_IT_1	RHBDD2	0.09	0.06	1.45	0.146	0.507
Braak	EN_L3_5_IT_2	RHBDD2	0.06	0.04	1.29	0.197	0.516
Braak	EN_L3_5_IT_3	RHBDD2	0.07	0.05	1.41	0.159	0.457
Braak	EN_L5_6_NP	RHBDD2	-0.04	0.08	-0.44	0.657	0.966
Braak	EN_L6B	RHBDD2	0.12	0.08	1.47	0.14	0.594
Braak	EN_L6_CT	RHBDD2	-0.04	0.07	-0.62	0.534	0.839
Braak	EN_L6_IT_1	RHBDD2	0.09	0.06	1.43	0.153	0.668
Braak	EN_L6_IT_2	RHBDD2	0.05	0.09	0.56	0.578	0.937
Braak	IN_ADARB2	RHBDD2	0.13	0.06	1.99	0.0464	0.486
Braak	IN_LAMP5_LHX6	RHBDD2	0.06	0.08	0.74	0.461	0.849
Braak	IN_LAMP5_RELN	RHBDD2	0.23	0.06	3.52	0.000425	0.0534
Braak	IN_PVALB	RHBDD2	0.08	0.05	1.62	0.105	0.71
Braak	IN_PVALB_CHC	RHBDD2	0.13	0.09	1.50	0.133	0.609
Braak	IN_SST	RHBDD2	0.08	0.05	1.46	0.145	0.641
Braak	IN_VIP	RHBDD2	0.05	0.04	1.18	0.239	0.539
Braak	Micro	RHBDD2	-0.04	0.08	-0.50	0.614	0.865
Braak	OPC	RHBDD2	0.03	0.05	0.51	0.61	0.848
Braak	Oligo	RHBDD2	-0.03	0.04	-0.80	0.422	0.712
Braak	Astro	RHBDD3	0.05	0.04	1.16	0.246	0.489
Braak	EN_L2_3_IT	RHBDD3	0.02	0.04	0.39	0.694	0.887
Braak	EN_L3_5_IT_1	RHBDD3	0.06	0.07	0.75	0.451	0.77
Braak	EN_L3_5_IT_2	RHBDD3	-0.05	0.05	-0.98	0.326	0.643
Braak	EN_L3_5_IT_3	RHBDD3	0.04	0.05	0.91	0.365	0.676
Braak	EN_L5_6_NP	RHBDD3	0.07	0.09	0.79	0.427	0.915
Braak	EN_L6B	RHBDD3	0.01	0.08	0.07	0.941	0.99
Braak	EN_L6_CT	RHBDD3	-0.01	0.07	-0.10	0.923	0.981
Braak	EN_L6_IT_1	RHBDD3	-0.01	0.07	-0.12	0.903	0.98
Braak	EN_L6_IT_2	RHBDD3	-0.10	0.11	-0.91	0.364	0.847
Braak	IN_ADARB2	RHBDD3	-0.00	0.08	-0.01	0.991	0.997
Braak	IN_LAMP5_LHX6	RHBDD3	0.02	0.09	0.17	0.863	0.97
Braak	IN_LAMP5_RELN	RHBDD3	-0.02	0.07	-0.26	0.794	0.963
Braak	IN_PVALB	RHBDD3	0.05	0.05	1.07	0.284	0.847
Braak	IN_PVALB_CHC	RHBDD3	0.06	0.10	0.57	0.571	0.901
Braak	IN_SST	RHBDD3	-0.05	0.06	-0.90	0.367	0.81
Braak	IN_VIP	RHBDD3	0.01	0.05	0.24	0.813	0.924
Braak	Micro	RHBDD3	0.06	0.09	0.66	0.511	0.816
Braak	OPC	RHBDD3	0.04	0.05	0.81	0.419	0.739
Braak	Oligo	RHBDD3	-0.01	0.04	-0.31	0.755	0.902
Braak	Astro	RHBDF1	0.14	0.08	1.74	0.0826	0.259
Braak	EN_L2_3_IT	RHBDF1	-0.19	0.11	-1.73	0.0845	0.368
Braak	OPC	RHBDF1	0.01	0.07	0.10	0.919	0.975
Braak	Oligo	RHBDF1	0.07	0.13	0.58	0.563	0.802
Braak	Astro	RHBDF2	0.15	0.09	1.72	0.0856	0.265
Braak	EN_L2_3_IT	RHBDF2	0.08	0.11	0.70	0.483	0.775
Braak	EN_L3_5_IT_2	RHBDF2	0.06	0.47	0.13	0.894	0.964
Braak	EN_L3_5_IT_3	RHBDF2	0.40	0.42	0.94	0.347	0.66
Braak	Endo	RHBDF2	0.74	0.36	2.03	0.0427	0.569
Braak	Micro	RHBDF2	0.01	0.04	0.15	0.879	0.966
Braak	OPC	RHBDF2	0.22	0.12	1.80	0.0716	0.382
Braak	Oligo	RHBDF2	0.20	0.09	2.09	0.0367	0.226
Braak	PVM	RHBDF2	0.03	0.12	0.28	0.782	0.992
Braak	Astro	RHBDL1	0.02	0.07	0.28	0.777	0.892
Braak	EN_L2_3_IT	RHBDL1	-0.05	0.04	-1.10	0.271	0.617
Braak	EN_L3_5_IT_1	RHBDL1	-0.04	0.07	-0.52	0.606	0.848
Braak	EN_L3_5_IT_2	RHBDL1	-0.08	0.05	-1.52	0.128	0.416
Braak	EN_L3_5_IT_3	RHBDL1	-0.03	0.05	-0.59	0.554	0.806
Braak	EN_L5_6_NP	RHBDL1	0.04	0.10	0.45	0.654	0.966
Braak	EN_L6B	RHBDL1	-0.02	0.10	-0.20	0.838	0.966
Braak	EN_L6_CT	RHBDL1	-0.09	0.08	-1.07	0.282	0.681
Braak	EN_L6_IT_1	RHBDL1	-0.07	0.07	-1.00	0.316	0.796
Braak	EN_L6_IT_2	RHBDL1	0.05	0.10	0.47	0.64	0.948
Braak	IN_ADARB2	RHBDL1	-0.01	0.08	-0.18	0.859	0.976
Braak	IN_LAMP5_LHX6	RHBDL1	-0.17	0.10	-1.77	0.0768	0.536
Braak	IN_LAMP5_RELN	RHBDL1	-0.02	0.08	-0.21	0.83	0.968
Braak	IN_PVALB	RHBDL1	-0.07	0.06	-1.22	0.221	0.817
Braak	IN_PVALB_CHC	RHBDL1	-0.05	0.10	-0.53	0.595	0.906
Braak	IN_SST	RHBDL1	-0.08	0.07	-1.17	0.241	0.735
Braak	IN_VIP	RHBDL1	-0.02	0.05	-0.47	0.635	0.836
Braak	OPC	RHBDL1	-0.07	0.08	-0.80	0.426	0.743
Braak	Oligo	RHBDL1	-0.01	0.08	-0.11	0.911	0.968
Braak	Astro	RHBDL2	0.05	0.08	0.55	0.582	0.777
Braak	EN_L2_3_IT	RHBDL2	-0.14	0.06	-2.26	0.0239	0.196
Braak	EN_L3_5_IT_1	RHBDL2	0.00	0.07	0.05	0.958	0.988
Braak	EN_L3_5_IT_2	RHBDL2	-0.11	0.06	-1.82	0.0684	0.307
Braak	EN_L3_5_IT_3	RHBDL2	-0.02	0.06	-0.37	0.714	0.886
Braak	EN_L5_6_NP	RHBDL2	-0.02	0.09	-0.21	0.832	0.986
Braak	EN_L5_ET	RHBDL2	-0.34	0.48	-0.70	0.485	0.967
Braak	EN_L6B	RHBDL2	0.09	0.09	0.97	0.33	0.767
Braak	EN_L6_CT	RHBDL2	0.00	0.09	0.03	0.975	0.994
Braak	EN_L6_IT_1	RHBDL2	-0.11	0.07	-1.48	0.14	0.647
Braak	EN_L6_IT_2	RHBDL2	-0.02	0.10	-0.16	0.875	0.979
Braak	IN_ADARB2	RHBDL2	-0.14	0.08	-1.71	0.0865	0.575
Braak	IN_LAMP5_LHX6	RHBDL2	-0.19	0.09	-2.13	0.0334	0.407
Braak	IN_LAMP5_RELN	RHBDL2	-0.10	0.07	-1.35	0.178	0.665
Braak	IN_PVALB	RHBDL2	-0.13	0.07	-1.84	0.0661	0.629
Braak	IN_PVALB_CHC	RHBDL2	0.09	0.09	1.04	0.3	0.773
Braak	IN_SST	RHBDL2	-0.13	0.08	-1.66	0.0963	0.566
Braak	IN_VIP	RHBDL2	-0.11	0.06	-1.79	0.0727	0.295
Braak	Micro	RHBDL2	-0.07	0.10	-0.69	0.487	0.802
Braak	OPC	RHBDL2	-0.12	0.06	-1.98	0.0476	0.331
Braak	Oligo	RHBDL2	-0.12	0.04	-3.05	0.00227	0.0579
Braak	Astro	RHBDL3	-0.37	0.10	-3.65	0.000258	0.00653
Braak	EN_L2_3_IT	RHBDL3	-0.00	0.06	-0.04	0.969	0.99
Braak	EN_L3_5_IT_1	RHBDL3	0.16	0.08	1.91	0.056	0.338
Braak	EN_L3_5_IT_2	RHBDL3	0.05	0.06	0.91	0.365	0.675
Braak	EN_L3_5_IT_3	RHBDL3	-0.01	0.05	-0.26	0.795	0.926
Braak	EN_L5_6_NP	RHBDL3	0.62	0.59	1.06	0.288	0.876
Braak	EN_L5_ET	RHBDL3	0.07	0.36	0.20	0.838	0.991
Braak	EN_L6B	RHBDL3	-0.09	0.09	-1.03	0.303	0.748
Braak	EN_L6_CT	RHBDL3	0.09	0.09	1.00	0.315	0.707
Braak	EN_L6_IT_1	RHBDL3	0.03	0.08	0.36	0.715	0.946
Braak	EN_L6_IT_2	RHBDL3	-0.18	0.17	-1.03	0.305	0.822
Braak	IN_ADARB2	RHBDL3	0.14	0.11	1.26	0.206	0.729
Braak	IN_LAMP5_LHX6	RHBDL3	-0.14	0.13	-1.01	0.311	0.771
Braak	IN_LAMP5_RELN	RHBDL3	0.19	0.10	1.95	0.0517	0.463
Braak	IN_PVALB	RHBDL3	-0.04	0.09	-0.50	0.614	0.955
Braak	IN_PVALB_CHC	RHBDL3	-0.10	0.08	-1.20	0.229	0.72
Braak	IN_SST	RHBDL3	-0.03	0.10	-0.32	0.749	0.946
Braak	IN_VIP	RHBDL3	-0.05	0.07	-0.82	0.415	0.693
Braak	OPC	RHBDL3	-0.07	0.05	-1.43	0.152	0.506
Braak	Oligo	RHBDL3	0.18	0.10	1.76	0.0785	0.328
Braak	Astro	RHCE	-0.11	0.07	-1.50	0.133	0.344
Braak	EN_L2_3_IT	RHCE	0.06	0.07	0.84	0.4	0.721
Braak	EN_L3_5_IT_1	RHCE	0.05	0.10	0.45	0.655	0.871
Braak	EN_L3_5_IT_2	RHCE	0.20	0.08	2.39	0.0169	0.14
Braak	EN_L3_5_IT_3	RHCE	0.05	0.08	0.62	0.535	0.796
Braak	EN_L6_CT	RHCE	0.84	0.39	2.17	0.0303	0.272
Braak	EN_L6_IT_1	RHCE	0.02	0.10	0.18	0.855	0.973
Braak	IN_PVALB	RHCE	0.18	0.09	2.04	0.0412	0.548
Braak	IN_SST	RHCE	-0.04	0.11	-0.37	0.712	0.935
Braak	IN_VIP	RHCE	0.19	0.09	2.15	0.0313	0.195
Braak	OPC	RHCE	0.01	0.10	0.13	0.896	0.97
Braak	Oligo	RHCE	-0.08	0.07	-1.23	0.22	0.527
Braak	Astro	RHCG	0.07	0.07	0.93	0.354	0.603
Braak	EN_L2_3_IT	RHCG	0.11	0.05	2.33	0.0197	0.178
Braak	EN_L3_5_IT_1	RHCG	0.04	0.06	0.68	0.495	0.794
Braak	EN_L3_5_IT_2	RHCG	0.05	0.06	0.91	0.361	0.674
Braak	EN_L3_5_IT_3	RHCG	0.01	0.06	0.15	0.881	0.96
Braak	EN_L6B	RHCG	-0.44	0.40	-1.10	0.269	0.724
Braak	EN_L6_CT	RHCG	0.08	0.09	0.87	0.383	0.754
Braak	EN_L6_IT_1	RHCG	0.11	0.08	1.38	0.167	0.686
Braak	EN_L6_IT_2	RHCG	-0.05	0.11	-0.40	0.689	0.952
Braak	IN_PVALB	RHCG	-0.04	0.09	-0.50	0.618	0.955
Braak	IN_VIP	RHCG	-0.06	0.10	-0.66	0.51	0.759
Braak	OPC	RHCG	-0.39	0.11	-3.39	0.000698	0.0813
Braak	Oligo	RHCG	-0.01	0.09	-0.08	0.935	0.978
Braak	Astro	RHD	-0.23	0.19	-1.19	0.233	0.477
Braak	EN_L2_3_IT	RHD	0.02	0.18	0.11	0.915	0.97
Braak	EN_L3_5_IT_1	RHD	0.38	0.18	2.17	0.0298	0.253
Braak	EN_L3_5_IT_2	RHD	0.13	0.17	0.79	0.428	0.725
Braak	EN_L3_5_IT_3	RHD	0.13	0.17	0.80	0.422	0.722
Braak	EN_L5_6_NP	RHD	-0.24	0.58	-0.42	0.675	0.969
Braak	EN_L6B	RHD	0.14	0.19	0.72	0.471	0.847
Braak	EN_L6_CT	RHD	0.07	0.17	0.39	0.694	0.905
Braak	EN_L6_IT_1	RHD	0.02	0.18	0.12	0.906	0.981
Braak	EN_L6_IT_2	RHD	0.19	0.19	0.97	0.331	0.834
Braak	IN_ADARB2	RHD	0.15	0.17	0.88	0.38	0.83
Braak	IN_LAMP5_LHX6	RHD	0.02	0.21	0.11	0.909	0.978
Braak	IN_LAMP5_RELN	RHD	0.29	0.18	1.56	0.118	0.585
Braak	IN_PVALB	RHD	0.15	0.16	0.91	0.363	0.88
Braak	IN_SST	RHD	0.11	0.17	0.64	0.522	0.873
Braak	IN_VIP	RHD	0.09	0.16	0.57	0.572	0.797
Braak	Micro	RHD	0.02	0.17	0.11	0.911	0.976
Braak	OPC	RHD	-0.11	0.17	-0.65	0.518	0.799
Braak	Oligo	RHD	0.09	0.16	0.55	0.579	0.809
Braak	Astro	RHEB	0.01	0.04	0.22	0.827	0.918
Braak	EN_L2_3_IT	RHEB	-0.04	0.03	-1.21	0.225	0.57
Braak	EN_L3_5_IT_1	RHEB	0.05	0.05	1.05	0.295	0.66
Braak	EN_L3_5_IT_2	RHEB	-0.08	0.03	-2.32	0.0203	0.156
Braak	EN_L3_5_IT_3	RHEB	-0.07	0.04	-1.87	0.0621	0.281
Braak	EN_L5_6_NP	RHEB	-0.05	0.07	-0.78	0.438	0.919
Braak	EN_L5_ET	RHEB	0.05	0.38	0.12	0.901	0.995
Braak	EN_L6B	RHEB	0.04	0.07	0.63	0.53	0.871
Braak	EN_L6_CT	RHEB	0.09	0.07	1.30	0.193	0.598
Braak	EN_L6_IT_1	RHEB	0.03	0.06	0.46	0.645	0.929
Braak	EN_L6_IT_2	RHEB	0.02	0.07	0.32	0.752	0.96
Braak	Endo	RHEB	-0.00	0.10	-0.00	0.999	1
Braak	IN_ADARB2	RHEB	-0.07	0.05	-1.43	0.152	0.675
Braak	IN_LAMP5_LHX6	RHEB	0.03	0.06	0.53	0.599	0.899
Braak	IN_LAMP5_RELN	RHEB	0.03	0.05	0.53	0.594	0.903
Braak	IN_PVALB	RHEB	0.02	0.03	0.56	0.574	0.947
Braak	IN_PVALB_CHC	RHEB	-0.02	0.07	-0.26	0.796	0.96
Braak	IN_SST	RHEB	-0.05	0.05	-0.89	0.373	0.814
Braak	IN_VIP	RHEB	-0.02	0.03	-0.63	0.53	0.771
Braak	Micro	RHEB	0.04	0.05	0.74	0.458	0.786
Braak	OPC	RHEB	0.05	0.04	1.29	0.197	0.555
Braak	Oligo	RHEB	0.05	0.03	1.76	0.0791	0.329
Braak	PC	RHEB	0.14	0.12	1.19	0.233	0.867
Braak	PVM	RHEB	-0.04	0.19	-0.21	0.837	0.992
Braak	SMC	RHEB	0.22	0.95	0.24	0.813	0.999
Braak	VLMC	RHEB	0.06	0.16	0.38	0.705	0.921
Braak	EN_L2_3_IT	RHEBL1	-0.08	0.06	-1.32	0.187	0.524
Braak	EN_L3_5_IT_2	RHEBL1	0.02	0.08	0.25	0.803	0.928
Braak	EN_L3_5_IT_3	RHEBL1	-0.05	0.08	-0.60	0.545	0.802
Braak	EN_L6_IT_1	RHEBL1	0.72	0.38	1.93	0.0537	0.476
Braak	Astro	RHOA	0.06	0.04	1.49	0.136	0.349
Braak	EN_L2_3_IT	RHOA	0.00	0.03	0.00	0.996	0.999
Braak	EN_L3_5_IT_1	RHOA	-0.01	0.04	-0.34	0.733	0.905
Braak	EN_L3_5_IT_2	RHOA	-0.01	0.03	-0.26	0.794	0.925
Braak	EN_L3_5_IT_3	RHOA	-0.04	0.03	-1.09	0.274	0.591
Braak	EN_L5_6_NP	RHOA	-0.12	0.07	-1.77	0.0765	0.706
Braak	EN_L5_ET	RHOA	-0.40	0.66	-0.60	0.549	0.968
Braak	EN_L6B	RHOA	-0.05	0.06	-0.83	0.407	0.813
Braak	EN_L6_CT	RHOA	-0.01	0.06	-0.21	0.834	0.956
Braak	EN_L6_IT_1	RHOA	0.02	0.04	0.52	0.601	0.918
Braak	EN_L6_IT_2	RHOA	-0.14	0.07	-2.14	0.0326	0.466
Braak	Endo	RHOA	0.00	0.09	0.02	0.982	0.998
Braak	IN_ADARB2	RHOA	0.02	0.05	0.38	0.706	0.943
Braak	IN_LAMP5_LHX6	RHOA	-0.03	0.07	-0.41	0.682	0.927
Braak	IN_LAMP5_RELN	RHOA	-0.01	0.05	-0.18	0.861	0.974
Braak	IN_PVALB	RHOA	-0.05	0.04	-1.31	0.192	0.796
Braak	IN_PVALB_CHC	RHOA	0.07	0.07	1.02	0.308	0.778
Braak	IN_SST	RHOA	0.01	0.04	0.14	0.889	0.978
Braak	IN_VIP	RHOA	-0.04	0.03	-1.34	0.18	0.474
Braak	Micro	RHOA	-0.01	0.04	-0.34	0.731	0.915
Braak	OPC	RHOA	0.01	0.04	0.20	0.843	0.952
Braak	Oligo	RHOA	0.00	0.03	0.05	0.964	0.988
Braak	PC	RHOA	0.02	0.09	0.24	0.812	0.986
Braak	PVM	RHOA	-0.16	0.13	-1.20	0.229	0.992
Braak	SMC	RHOA	-0.32	0.79	-0.40	0.688	0.999
Braak	VLMC	RHOA	0.17	0.12	1.48	0.14	0.533
Braak	Astro	RHOB	-0.09	0.07	-1.26	0.206	0.444
Braak	EN_L2_3_IT	RHOB	0.04	0.05	0.76	0.448	0.753
Braak	EN_L3_5_IT_1	RHOB	-0.06	0.09	-0.68	0.497	0.795
Braak	EN_L3_5_IT_2	RHOB	0.03	0.07	0.38	0.705	0.89
Braak	EN_L3_5_IT_3	RHOB	0.06	0.06	0.95	0.34	0.653
Braak	EN_L5_6_NP	RHOB	0.08	0.40	0.20	0.838	0.986
Braak	EN_L6B	RHOB	-0.07	0.11	-0.69	0.493	0.855
Braak	EN_L6_CT	RHOB	-0.16	0.10	-1.62	0.106	0.473
Braak	EN_L6_IT_1	RHOB	0.02	0.09	0.19	0.847	0.972
Braak	Endo	RHOB	0.08	0.13	0.63	0.531	0.932
Braak	IN_ADARB2	RHOB	0.12	0.09	1.31	0.192	0.718
Braak	IN_LAMP5_LHX6	RHOB	0.01	0.10	0.15	0.881	0.974
Braak	IN_LAMP5_RELN	RHOB	-0.01	0.08	-0.07	0.945	0.989
Braak	IN_PVALB	RHOB	0.07	0.07	0.91	0.362	0.88
Braak	IN_PVALB_CHC	RHOB	0.13	0.10	1.29	0.196	0.693
Braak	IN_SST	RHOB	-0.11	0.07	-1.56	0.118	0.596
Braak	IN_VIP	RHOB	-0.01	0.06	-0.21	0.83	0.933
Braak	Micro	RHOB	-0.19	0.12	-1.54	0.124	0.449
Braak	OPC	RHOB	-0.12	0.07	-1.80	0.0717	0.382
Braak	Oligo	RHOB	-0.17	0.06	-2.87	0.00409	0.0797
Braak	PC	RHOB	-0.05	0.12	-0.39	0.7	0.965
Braak	SMC	RHOB	-0.43	0.28	-1.51	0.13	0.999
Braak	Astro	RHOBTB1	0.43	0.08	5.09	3.49e-07	7.1e-05
Braak	EN_L2_3_IT	RHOBTB1	-0.02	0.04	-0.37	0.713	0.893
Braak	EN_L3_5_IT_1	RHOBTB1	-0.01	0.04	-0.27	0.785	0.927
Braak	EN_L3_5_IT_2	RHOBTB1	0.04	0.04	1.00	0.319	0.636
Braak	EN_L3_5_IT_3	RHOBTB1	-0.03	0.05	-0.76	0.446	0.739
Braak	EN_L5_6_NP	RHOBTB1	-0.14	0.11	-1.30	0.194	0.808
Braak	EN_L5_ET	RHOBTB1	-0.95	0.46	-2.04	0.0411	0.722
Braak	EN_L6B	RHOBTB1	-0.15	0.09	-1.71	0.0876	0.508
Braak	EN_L6_CT	RHOBTB1	0.07	0.07	0.96	0.336	0.723
Braak	EN_L6_IT_1	RHOBTB1	0.02	0.05	0.49	0.623	0.925
Braak	EN_L6_IT_2	RHOBTB1	0.13	0.07	2.00	0.0458	0.517
Braak	Endo	RHOBTB1	-0.43	0.13	-3.25	0.00115	0.204
Braak	IN_ADARB2	RHOBTB1	-0.04	0.08	-0.43	0.669	0.933
Braak	IN_LAMP5_LHX6	RHOBTB1	-0.12	0.11	-1.09	0.277	0.742
Braak	IN_LAMP5_RELN	RHOBTB1	-0.15	0.08	-1.81	0.0707	0.506
Braak	IN_PVALB	RHOBTB1	-0.24	0.08	-3.16	0.00158	0.144
Braak	IN_PVALB_CHC	RHOBTB1	-0.32	0.12	-2.66	0.00782	0.206
Braak	IN_SST	RHOBTB1	-0.33	0.10	-3.21	0.00135	0.105
Braak	IN_VIP	RHOBTB1	-0.33	0.08	-4.11	3.95e-05	0.00438
Braak	Micro	RHOBTB1	0.08	0.07	1.07	0.282	0.648
Braak	OPC	RHOBTB1	0.10	0.07	1.39	0.164	0.519
Braak	Oligo	RHOBTB1	-0.02	0.06	-0.33	0.742	0.895
Braak	PVM	RHOBTB1	-0.24	0.16	-1.50	0.135	0.992
Braak	VLMC	RHOBTB1	0.20	0.16	1.25	0.212	0.615
Braak	Astro	RHOBTB2	0.03	0.06	0.44	0.661	0.826
Braak	EN_L2_3_IT	RHOBTB2	-0.05	0.04	-1.28	0.202	0.543
Braak	EN_L3_5_IT_1	RHOBTB2	-0.17	0.05	-3.53	0.000411	0.0265
Braak	EN_L3_5_IT_2	RHOBTB2	-0.22	0.06	-3.91	9.33e-05	0.00432
Braak	EN_L3_5_IT_3	RHOBTB2	-0.12	0.05	-2.36	0.0183	0.143
Braak	EN_L5_6_NP	RHOBTB2	-0.11	0.07	-1.48	0.14	0.76
Braak	EN_L5_ET	RHOBTB2	-0.10	0.43	-0.22	0.825	0.988
Braak	EN_L6B	RHOBTB2	-0.22	0.09	-2.42	0.0153	0.258
Braak	EN_L6_CT	RHOBTB2	-0.14	0.06	-2.20	0.0281	0.264
Braak	EN_L6_IT_1	RHOBTB2	-0.06	0.06	-1.03	0.303	0.788
Braak	EN_L6_IT_2	RHOBTB2	0.00	0.07	0.04	0.97	0.993
Braak	IN_ADARB2	RHOBTB2	0.01	0.07	0.13	0.894	0.981
Braak	IN_LAMP5_LHX6	RHOBTB2	-0.02	0.09	-0.27	0.789	0.953
Braak	IN_LAMP5_RELN	RHOBTB2	-0.14	0.06	-2.28	0.0226	0.346
Braak	IN_PVALB	RHOBTB2	-0.09	0.05	-1.76	0.0791	0.667
Braak	IN_PVALB_CHC	RHOBTB2	-0.20	0.08	-2.62	0.00885	0.216
Braak	IN_SST	RHOBTB2	-0.16	0.07	-2.37	0.018	0.323
Braak	IN_VIP	RHOBTB2	-0.05	0.04	-1.15	0.251	0.551
Braak	Micro	RHOBTB2	-0.14	0.08	-1.61	0.107	0.417
Braak	OPC	RHOBTB2	-0.01	0.05	-0.20	0.84	0.951
Braak	Oligo	RHOBTB2	0.06	0.07	0.87	0.384	0.681
Braak	PC	RHOBTB2	0.16	0.42	0.37	0.71	0.967
Braak	VLMC	RHOBTB2	-0.42	0.14	-3.02	0.00256	0.134
Braak	Astro	RHOBTB3	-0.03	0.05	-0.62	0.536	0.746
Braak	EN_L2_3_IT	RHOBTB3	0.11	0.06	1.96	0.0504	0.285
Braak	EN_L3_5_IT_1	RHOBTB3	0.09	0.06	1.52	0.129	0.479
Braak	EN_L3_5_IT_2	RHOBTB3	0.07	0.05	1.44	0.149	0.451
Braak	EN_L3_5_IT_3	RHOBTB3	0.08	0.05	1.82	0.0692	0.297
Braak	EN_L5_6_NP	RHOBTB3	-0.13	0.05	-2.66	0.00781	0.437
Braak	EN_L5_ET	RHOBTB3	0.01	0.45	0.03	0.976	0.997
Braak	EN_L6B	RHOBTB3	0.02	0.09	0.23	0.815	0.961
Braak	EN_L6_CT	RHOBTB3	0.17	0.07	2.56	0.0104	0.154
Braak	EN_L6_IT_1	RHOBTB3	0.06	0.07	0.90	0.371	0.825
Braak	EN_L6_IT_2	RHOBTB3	0.05	0.13	0.37	0.712	0.953
Braak	Endo	RHOBTB3	-0.10	0.37	-0.27	0.788	0.971
Braak	IN_ADARB2	RHOBTB3	0.13	0.07	1.85	0.0643	0.525
Braak	IN_LAMP5_LHX6	RHOBTB3	0.07	0.07	0.92	0.355	0.8
Braak	IN_LAMP5_RELN	RHOBTB3	0.10	0.05	1.75	0.0807	0.524
Braak	IN_PVALB	RHOBTB3	0.06	0.04	1.63	0.102	0.703
Braak	IN_PVALB_CHC	RHOBTB3	0.11	0.05	2.12	0.0341	0.382
Braak	IN_SST	RHOBTB3	0.01	0.06	0.22	0.828	0.966
Braak	IN_VIP	RHOBTB3	0.12	0.04	3.01	0.00257	0.0525
Braak	Micro	RHOBTB3	0.24	0.08	3.13	0.00175	0.0346
Braak	OPC	RHOBTB3	0.11	0.05	1.95	0.0507	0.341
Braak	Oligo	RHOBTB3	0.17	0.04	4.03	5.49e-05	0.0093
Braak	PC	RHOBTB3	0.01	0.11	0.05	0.956	0.998
Braak	PVM	RHOBTB3	0.14	0.12	1.14	0.253	0.992
Braak	SMC	RHOBTB3	0.04	0.30	0.12	0.907	0.999
Braak	VLMC	RHOBTB3	-0.06	0.12	-0.49	0.621	0.884
Braak	Astro	RHOC	0.14	0.07	1.95	0.0512	0.196
Braak	Endo	RHOC	-0.14	0.39	-0.36	0.718	0.96
Braak	OPC	RHOC	0.03	0.07	0.46	0.646	0.867
Braak	Oligo	RHOC	0.13	0.09	1.38	0.168	0.468
Braak	Astro	RHOD	0.35	0.11	3.05	0.00226	0.0274
Braak	EN_L2_3_IT	RHOD	-0.38	0.44	-0.86	0.389	0.712
Braak	Astro	RHOF	-0.09	0.07	-1.16	0.245	0.489
Braak	EN_L2_3_IT	RHOF	-0.02	0.05	-0.43	0.665	0.872
Braak	EN_L3_5_IT_1	RHOF	0.04	0.09	0.41	0.683	0.887
Braak	EN_L3_5_IT_2	RHOF	-0.02	0.06	-0.33	0.739	0.902
Braak	EN_L3_5_IT_3	RHOF	0.02	0.06	0.29	0.773	0.918
Braak	EN_L5_6_NP	RHOF	-0.55	0.36	-1.53	0.125	0.751
Braak	EN_L6B	RHOF	-0.06	0.43	-0.14	0.886	0.977
Braak	EN_L6_CT	RHOF	0.61	0.43	1.41	0.159	0.559
Braak	EN_L6_IT_1	RHOF	0.06	0.09	0.69	0.492	0.879
Braak	EN_L6_IT_2	RHOF	0.16	0.44	0.36	0.721	0.954
Braak	IN_ADARB2	RHOF	-0.08	0.10	-0.76	0.446	0.857
Braak	IN_LAMP5_RELN	RHOF	-0.01	0.10	-0.08	0.934	0.987
Braak	IN_PVALB	RHOF	-0.03	0.07	-0.39	0.7	0.968
Braak	IN_SST	RHOF	-0.01	0.08	-0.13	0.893	0.979
Braak	IN_VIP	RHOF	-0.01	0.06	-0.13	0.894	0.959
Braak	Oligo	RHOF	0.12	0.06	1.88	0.0601	0.285
Braak	Astro	RHOG	0.01	0.06	0.16	0.875	0.942
Braak	EN_L2_3_IT	RHOG	-0.03	0.07	-0.42	0.672	0.876
Braak	EN_L3_5_IT_2	RHOG	-0.08	0.09	-0.91	0.364	0.675
Braak	EN_L3_5_IT_3	RHOG	-0.03	0.10	-0.29	0.773	0.918
Braak	EN_L6_IT_1	RHOG	-0.07	0.45	-0.15	0.878	0.978
Braak	IN_PVALB	RHOG	-0.05	0.10	-0.52	0.606	0.954
Braak	IN_VIP	RHOG	0.04	0.09	0.39	0.693	0.866
Braak	Micro	RHOG	-0.03	0.07	-0.36	0.717	0.91
Braak	OPC	RHOG	-0.01	0.07	-0.11	0.91	0.974
Braak	Oligo	RHOG	-0.08	0.05	-1.76	0.079	0.329
Braak	Adaptive	RHOH	-0.03	0.15	-0.20	0.84	0.992
Braak	EN_L2_3_IT	RHOH	-0.01	0.10	-0.09	0.93	0.976
Braak	Micro	RHOH	-0.23	0.09	-2.62	0.00881	0.1
Braak	Oligo	RHOH	-0.05	0.10	-0.55	0.585	0.813
Braak	Astro	RHOJ	-0.22	0.07	-3.25	0.00116	0.0174
Braak	EN_L2_3_IT	RHOJ	0.02	0.10	0.17	0.864	0.953
Braak	EN_L3_5_IT_1	RHOJ	-0.01	0.13	-0.05	0.963	0.99
Braak	EN_L3_5_IT_2	RHOJ	0.05	0.09	0.52	0.603	0.836
Braak	EN_L3_5_IT_3	RHOJ	-0.00	0.13	-0.03	0.975	0.992
Braak	EN_L6B	RHOJ	-0.35	0.16	-2.24	0.0254	0.306
Braak	EN_L6_CT	RHOJ	-0.44	0.12	-3.80	0.000145	0.0112
Braak	Endo	RHOJ	0.26	0.13	1.97	0.0493	0.582
Braak	IN_VIP	RHOJ	-0.10	0.09	-1.20	0.23	0.532
Braak	OPC	RHOJ	0.00	0.07	0.03	0.977	0.993
Braak	Oligo	RHOJ	-0.03	0.09	-0.34	0.73	0.891
Braak	PC	RHOJ	0.04	0.10	0.41	0.679	0.96
Braak	VLMC	RHOJ	-0.13	0.14	-0.90	0.37	0.753
Braak	Astro	RHOQ	0.35	0.07	5.26	1.4e-07	3.75e-05
Braak	EN_L2_3_IT	RHOQ	0.05	0.05	1.02	0.308	0.648
Braak	EN_L3_5_IT_1	RHOQ	0.20	0.07	2.99	0.00276	0.0781
Braak	EN_L3_5_IT_2	RHOQ	-0.10	0.06	-1.70	0.0884	0.348
Braak	EN_L3_5_IT_3	RHOQ	0.09	0.06	1.59	0.112	0.385
Braak	EN_L5_6_NP	RHOQ	0.02	0.11	0.23	0.815	0.986
Braak	EN_L5_ET	RHOQ	0.52	0.56	0.94	0.347	0.945
Braak	EN_L6B	RHOQ	0.31	0.11	2.87	0.00413	0.14
Braak	EN_L6_CT	RHOQ	0.09	0.11	0.78	0.435	0.784
Braak	EN_L6_IT_1	RHOQ	0.20	0.09	2.19	0.0283	0.381
Braak	EN_L6_IT_2	RHOQ	0.23	0.11	2.14	0.0324	0.466
Braak	Endo	RHOQ	0.01	0.28	0.05	0.961	0.996
Braak	IN_ADARB2	RHOQ	0.12	0.05	2.23	0.026	0.413
Braak	IN_LAMP5_LHX6	RHOQ	0.16	0.08	1.96	0.0502	0.458
Braak	IN_LAMP5_RELN	RHOQ	0.20	0.07	2.76	0.00582	0.202
Braak	IN_PVALB	RHOQ	-0.02	0.05	-0.38	0.702	0.968
Braak	IN_PVALB_CHC	RHOQ	0.10	0.06	1.53	0.127	0.605
Braak	IN_SST	RHOQ	0.11	0.06	1.86	0.0624	0.482
Braak	IN_VIP	RHOQ	0.06	0.04	1.61	0.108	0.363
Braak	Micro	RHOQ	0.08	0.04	1.78	0.075	0.348
Braak	OPC	RHOQ	0.05	0.04	1.06	0.291	0.644
Braak	Oligo	RHOQ	0.12	0.05	2.29	0.0221	0.178
Braak	PC	RHOQ	0.01	0.10	0.11	0.914	0.998
Braak	PVM	RHOQ	-0.18	0.12	-1.47	0.141	0.992
Braak	SMC	RHOQ	-0.05	0.26	-0.21	0.832	0.999
Braak	VLMC	RHOQ	0.07	0.11	0.67	0.504	0.831
Braak	Astro	RHOT1	0.13	0.05	2.58	0.00986	0.0709
Braak	EN_L2_3_IT	RHOT1	0.04	0.02	2.06	0.0392	0.253
Braak	EN_L3_5_IT_1	RHOT1	0.05	0.03	1.72	0.086	0.403
Braak	EN_L3_5_IT_2	RHOT1	0.05	0.03	2.08	0.0378	0.22
Braak	EN_L3_5_IT_3	RHOT1	0.05	0.03	2.04	0.0414	0.226
Braak	EN_L5_6_NP	RHOT1	-0.06	0.04	-1.46	0.144	0.765
Braak	EN_L5_ET	RHOT1	0.10	0.29	0.35	0.729	0.98
Braak	EN_L6B	RHOT1	0.02	0.04	0.48	0.629	0.909
Braak	EN_L6_CT	RHOT1	0.03	0.04	0.83	0.408	0.768
Braak	EN_L6_IT_1	RHOT1	0.05	0.03	1.53	0.127	0.631
Braak	EN_L6_IT_2	RHOT1	0.03	0.05	0.53	0.596	0.943
Braak	Endo	RHOT1	0.03	0.09	0.31	0.755	0.967
Braak	IN_ADARB2	RHOT1	-0.02	0.04	-0.64	0.519	0.89
Braak	IN_LAMP5_LHX6	RHOT1	0.07	0.04	1.73	0.0833	0.54
Braak	IN_LAMP5_RELN	RHOT1	0.01	0.03	0.29	0.775	0.958
Braak	IN_PVALB	RHOT1	0.00	0.03	0.07	0.947	0.998
Braak	IN_PVALB_CHC	RHOT1	0.05	0.05	1.02	0.307	0.776
Braak	IN_SST	RHOT1	0.00	0.03	0.05	0.964	0.995
Braak	IN_VIP	RHOT1	0.03	0.02	1.43	0.152	0.431
Braak	Micro	RHOT1	0.01	0.03	0.36	0.716	0.91
Braak	OPC	RHOT1	-0.01	0.03	-0.31	0.759	0.921
Braak	Oligo	RHOT1	0.03	0.02	1.19	0.233	0.541
Braak	PC	RHOT1	-0.05	0.10	-0.44	0.66	0.959
Braak	PVM	RHOT1	-0.09	0.11	-0.85	0.397	0.992
Braak	VLMC	RHOT1	0.04	0.10	0.43	0.668	0.905
Braak	Astro	RHOT2	-0.07	0.05	-1.51	0.131	0.341
Braak	EN_L2_3_IT	RHOT2	-0.20	0.04	-4.55	5.34e-06	0.00129
Braak	EN_L3_5_IT_1	RHOT2	-0.05	0.06	-0.85	0.396	0.74
Braak	EN_L3_5_IT_2	RHOT2	-0.16	0.05	-3.17	0.00154	0.0303
Braak	EN_L3_5_IT_3	RHOT2	-0.13	0.05	-2.73	0.00634	0.0761
Braak	EN_L5_6_NP	RHOT2	-0.15	0.09	-1.70	0.0891	0.721
Braak	EN_L5_ET	RHOT2	-0.16	0.60	-0.27	0.786	0.982
Braak	EN_L6B	RHOT2	-0.15	0.08	-1.87	0.0608	0.439
Braak	EN_L6_CT	RHOT2	-0.04	0.07	-0.52	0.6	0.871
Braak	EN_L6_IT_1	RHOT2	-0.09	0.06	-1.57	0.116	0.616
Braak	EN_L6_IT_2	RHOT2	0.03	0.08	0.40	0.69	0.952
Braak	IN_ADARB2	RHOT2	-0.06	0.08	-0.71	0.475	0.872
Braak	IN_LAMP5_LHX6	RHOT2	-0.12	0.09	-1.34	0.18	0.669
Braak	IN_LAMP5_RELN	RHOT2	-0.09	0.08	-1.16	0.247	0.729
Braak	IN_PVALB	RHOT2	-0.08	0.05	-1.45	0.146	0.758
Braak	IN_PVALB_CHC	RHOT2	-0.18	0.09	-2.10	0.036	0.392
Braak	IN_SST	RHOT2	-0.06	0.07	-0.99	0.322	0.787
Braak	IN_VIP	RHOT2	-0.10	0.05	-1.98	0.0475	0.242
Braak	Micro	RHOT2	0.03	0.06	0.48	0.631	0.872
Braak	OPC	RHOT2	-0.05	0.05	-0.95	0.343	0.683
Braak	Oligo	RHOT2	-0.05	0.04	-1.34	0.179	0.481
Braak	Astro	RHOU	0.03	0.07	0.47	0.636	0.811
Braak	EN_L2_3_IT	RHOU	-0.04	0.08	-0.46	0.649	0.865
Braak	EN_L3_5_IT_2	RHOU	0.05	0.10	0.48	0.63	0.851
Braak	EN_L3_5_IT_3	RHOU	-0.03	0.10	-0.32	0.752	0.908
Braak	EN_L6_IT_1	RHOU	0.64	0.41	1.53	0.125	0.627
Braak	IN_ADARB2	RHOU	0.04	0.10	0.40	0.691	0.939
Braak	IN_PVALB	RHOU	0.06	0.11	0.51	0.611	0.954
Braak	IN_SST	RHOU	-0.06	0.13	-0.48	0.632	0.913
Braak	IN_VIP	RHOU	0.05	0.06	0.77	0.44	0.711
Braak	Micro	RHOU	0.20	0.11	1.83	0.0672	0.328
Braak	OPC	RHOU	0.17	0.06	3.04	0.00233	0.12
Braak	Oligo	RHOU	-0.08	0.04	-1.74	0.0816	0.334
Braak	EN_L2_3_IT	RHOV	0.04	0.10	0.41	0.679	0.879
Braak	Astro	RHOXF1	0.34	0.12	2.78	0.00539	0.0479
Braak	EN_L2_3_IT	RHOXF1	-0.05	0.11	-0.49	0.621	0.85
Braak	EN_L3_5_IT_2	RHOXF1	-0.10	0.48	-0.20	0.84	0.943
Braak	EN_L3_5_IT_3	RHOXF1	-0.22	0.44	-0.49	0.624	0.846
Braak	IN_PVALB	RHOXF1	-0.11	0.13	-0.86	0.388	0.889
Braak	IN_VIP	RHOXF1	-0.06	0.13	-0.42	0.674	0.856
Braak	Astro	RHPN1	0.22	0.07	3.06	0.00219	0.0268
Braak	EN_L2_3_IT	RHPN1	-0.12	0.04	-2.86	0.00423	0.0765
Braak	EN_L3_5_IT_1	RHPN1	-0.04	0.07	-0.57	0.571	0.83
Braak	EN_L3_5_IT_2	RHPN1	-0.04	0.05	-0.69	0.49	0.767
Braak	EN_L3_5_IT_3	RHPN1	0.01	0.05	0.19	0.849	0.949
Braak	EN_L5_6_NP	RHPN1	0.18	0.38	0.47	0.635	0.961
Braak	EN_L6B	RHPN1	-0.10	0.10	-1.06	0.289	0.739
Braak	EN_L6_CT	RHPN1	0.04	0.08	0.53	0.597	0.869
Braak	EN_L6_IT_1	RHPN1	-0.07	0.08	-0.98	0.329	0.806
Braak	IN_ADARB2	RHPN1	-0.00	0.10	-0.02	0.982	0.996
Braak	IN_PVALB	RHPN1	-0.01	0.07	-0.09	0.931	0.996
Braak	IN_SST	RHPN1	-0.04	0.07	-0.59	0.556	0.885
Braak	IN_VIP	RHPN1	-0.14	0.07	-2.02	0.0432	0.229
Braak	OPC	RHPN1	-0.06	0.07	-0.82	0.413	0.735
Braak	Oligo	RHPN1	0.01	0.08	0.10	0.923	0.974
Braak	Astro	RHPN2	-0.11	0.07	-1.61	0.108	0.304
Braak	EN_L2_3_IT	RHPN2	-0.14	0.07	-2.08	0.0373	0.247
Braak	EN_L3_5_IT_2	RHPN2	-0.03	0.10	-0.30	0.765	0.913
Braak	EN_L3_5_IT_3	RHPN2	-0.02	0.10	-0.22	0.822	0.938
Braak	EN_L6_IT_1	RHPN2	-0.55	0.46	-1.19	0.233	0.744
Braak	IN_ADARB2	RHPN2	0.01	0.11	0.12	0.901	0.983
Braak	IN_PVALB	RHPN2	-0.00	0.11	-0.00	0.999	1
Braak	IN_VIP	RHPN2	-0.18	0.08	-2.24	0.025	0.175
Braak	OPC	RHPN2	-0.10	0.06	-1.62	0.105	0.441
Braak	Oligo	RHPN2	0.00	0.06	0.04	0.967	0.989
Braak	PC	RHPN2	-0.96	0.34	-2.86	0.00429	0.631
Braak	Astro	RIBC1	0.15	0.09	1.71	0.0865	0.267
Braak	Oligo	RIBC1	-0.14	0.10	-1.36	0.174	0.475
Braak	Astro	RIBC2	1.20	0.50	2.39	0.0169	0.0992
Braak	EN_L2_3_IT	RIBC2	0.09	0.14	0.66	0.509	0.79
Braak	EN_L3_5_IT_2	RIBC2	0.05	0.12	0.42	0.678	0.875
Braak	EN_L3_5_IT_3	RIBC2	-0.04	0.12	-0.35	0.729	0.895
Braak	Adaptive	RIC1	0.06	0.22	0.27	0.784	0.992
Braak	Astro	RIC1	-0.04	0.03	-1.24	0.213	0.453
Braak	EN_L2_3_IT	RIC1	-0.03	0.02	-1.06	0.287	0.629
Braak	EN_L3_5_IT_1	RIC1	-0.07	0.04	-1.67	0.0943	0.421
Braak	EN_L3_5_IT_2	RIC1	-0.06	0.03	-1.76	0.0787	0.329
Braak	EN_L3_5_IT_3	RIC1	-0.06	0.03	-2.19	0.0284	0.184
Braak	EN_L5_6_NP	RIC1	-0.08	0.05	-1.63	0.104	0.735
Braak	EN_L5_ET	RIC1	0.56	0.33	1.70	0.0889	0.841
Braak	EN_L6B	RIC1	-0.05	0.05	-0.91	0.363	0.794
Braak	EN_L6_CT	RIC1	-0.00	0.04	-0.01	0.991	0.998
Braak	EN_L6_IT_1	RIC1	-0.01	0.04	-0.39	0.698	0.941
Braak	EN_L6_IT_2	RIC1	0.01	0.05	0.22	0.828	0.97
Braak	Endo	RIC1	-0.01	0.08	-0.07	0.945	0.993
Braak	IN_ADARB2	RIC1	-0.03	0.04	-0.69	0.49	0.88
Braak	IN_LAMP5_LHX6	RIC1	0.03	0.05	0.70	0.487	0.862
Braak	IN_LAMP5_RELN	RIC1	0.07	0.04	1.87	0.0617	0.487
Braak	IN_PVALB	RIC1	-0.01	0.03	-0.47	0.642	0.957
Braak	IN_PVALB_CHC	RIC1	0.02	0.05	0.41	0.682	0.929
Braak	IN_SST	RIC1	-0.01	0.04	-0.31	0.759	0.948
Braak	IN_VIP	RIC1	-0.02	0.03	-0.87	0.386	0.672
Braak	Micro	RIC1	0.01	0.04	0.27	0.788	0.937
Braak	OPC	RIC1	0.00	0.03	0.11	0.914	0.975
Braak	Oligo	RIC1	-0.02	0.03	-0.70	0.486	0.756
Braak	PC	RIC1	-0.18	0.09	-2.09	0.0367	0.701
Braak	PVM	RIC1	0.07	0.10	0.67	0.505	0.992
Braak	SMC	RIC1	0.03	0.18	0.14	0.888	0.999
Braak	VLMC	RIC1	-0.01	0.09	-0.14	0.885	0.977
Braak	Astro	RIC3	-0.05	0.04	-1.29	0.196	0.43
Braak	EN_L2_3_IT	RIC3	-0.02	0.02	-1.01	0.314	0.654
Braak	EN_L3_5_IT_1	RIC3	-0.02	0.04	-0.60	0.552	0.82
Braak	EN_L3_5_IT_2	RIC3	-0.03	0.03	-1.08	0.279	0.6
Braak	EN_L3_5_IT_3	RIC3	0.03	0.03	1.00	0.319	0.633
Braak	EN_L5_6_NP	RIC3	-0.10	0.05	-1.84	0.0651	0.684
Braak	EN_L5_ET	RIC3	-0.10	0.37	-0.28	0.778	0.981
Braak	EN_L6B	RIC3	-0.01	0.05	-0.14	0.885	0.977
Braak	EN_L6_CT	RIC3	-0.01	0.04	-0.27	0.786	0.94
Braak	EN_L6_IT_1	RIC3	-0.01	0.04	-0.29	0.775	0.963
Braak	EN_L6_IT_2	RIC3	-0.00	0.05	-0.06	0.955	0.99
Braak	Endo	RIC3	-0.11	0.45	-0.25	0.802	0.973
Braak	IN_ADARB2	RIC3	0.00	0.05	0.07	0.948	0.989
Braak	IN_LAMP5_LHX6	RIC3	-0.04	0.05	-0.76	0.447	0.847
Braak	IN_LAMP5_RELN	RIC3	0.03	0.04	0.66	0.511	0.872
Braak	IN_PVALB	RIC3	-0.02	0.03	-0.51	0.61	0.954
Braak	IN_PVALB_CHC	RIC3	0.03	0.06	0.45	0.654	0.924
Braak	IN_SST	RIC3	0.02	0.04	0.55	0.583	0.896
Braak	IN_VIP	RIC3	-0.01	0.03	-0.24	0.809	0.923
Braak	Micro	RIC3	-0.01	0.10	-0.13	0.898	0.973
Braak	OPC	RIC3	0.01	0.03	0.43	0.665	0.876
Braak	Oligo	RIC3	-0.04	0.04	-0.97	0.33	0.636
Braak	PC	RIC3	0.02	0.48	0.04	0.965	0.998
Braak	VLMC	RIC3	0.04	0.12	0.35	0.727	0.931
Braak	Astro	RIC8A	0.03	0.05	0.57	0.568	0.767
Braak	EN_L2_3_IT	RIC8A	0.02	0.04	0.52	0.602	0.842
Braak	EN_L3_5_IT_1	RIC8A	-0.04	0.08	-0.52	0.6	0.846
Braak	EN_L3_5_IT_2	RIC8A	0.01	0.06	0.14	0.89	0.963
Braak	EN_L3_5_IT_3	RIC8A	-0.08	0.07	-1.19	0.233	0.547
Braak	EN_L6B	RIC8A	-0.16	0.37	-0.43	0.664	0.922
Braak	EN_L6_CT	RIC8A	0.48	0.29	1.64	0.1	0.461
Braak	EN_L6_IT_1	RIC8A	0.13	0.09	1.42	0.157	0.674
Braak	IN_ADARB2	RIC8A	0.15	0.09	1.60	0.11	0.622
Braak	IN_LAMP5_RELN	RIC8A	-0.01	0.10	-0.14	0.889	0.977
Braak	IN_PVALB	RIC8A	-0.08	0.07	-1.03	0.301	0.856
Braak	IN_SST	RIC8A	-0.07	0.09	-0.75	0.453	0.847
Braak	IN_VIP	RIC8A	-0.04	0.06	-0.66	0.508	0.758
Braak	Micro	RIC8A	0.07	0.08	0.89	0.375	0.727
Braak	OPC	RIC8A	0.16	0.07	2.17	0.0304	0.279
Braak	Oligo	RIC8A	0.04	0.04	0.95	0.341	0.646
Braak	Astro	RIC8B	0.13	0.04	3.01	0.00263	0.0301
Braak	EN_L2_3_IT	RIC8B	-0.04	0.02	-1.68	0.0923	0.385
Braak	EN_L3_5_IT_1	RIC8B	-0.01	0.04	-0.36	0.722	0.901
Braak	EN_L3_5_IT_2	RIC8B	-0.06	0.03	-1.95	0.0511	0.26
Braak	EN_L3_5_IT_3	RIC8B	-0.07	0.03	-2.23	0.0256	0.174
Braak	EN_L5_6_NP	RIC8B	-0.03	0.05	-0.54	0.589	0.952
Braak	EN_L5_ET	RIC8B	-0.61	0.44	-1.39	0.165	0.894
Braak	EN_L6B	RIC8B	-0.11	0.05	-2.34	0.0194	0.28
Braak	EN_L6_CT	RIC8B	-0.12	0.04	-2.72	0.00647	0.122
Braak	EN_L6_IT_1	RIC8B	-0.07	0.04	-1.63	0.103	0.593
Braak	EN_L6_IT_2	RIC8B	-0.04	0.05	-0.80	0.422	0.878
Braak	Endo	RIC8B	0.18	0.11	1.76	0.0782	0.649
Braak	IN_ADARB2	RIC8B	0.01	0.04	0.14	0.889	0.98
Braak	IN_LAMP5_LHX6	RIC8B	-0.02	0.05	-0.48	0.629	0.911
Braak	IN_LAMP5_RELN	RIC8B	0.01	0.04	0.19	0.848	0.972
Braak	IN_PVALB	RIC8B	-0.02	0.03	-0.76	0.446	0.91
Braak	IN_PVALB_CHC	RIC8B	0.04	0.05	0.79	0.429	0.847
Braak	IN_SST	RIC8B	-0.03	0.04	-0.84	0.403	0.829
Braak	IN_VIP	RIC8B	0.02	0.03	0.81	0.418	0.695
Braak	Micro	RIC8B	-0.02	0.05	-0.40	0.689	0.897
Braak	OPC	RIC8B	0.04	0.03	1.12	0.261	0.619
Braak	Oligo	RIC8B	0.07	0.03	1.99	0.0464	0.252
Braak	PC	RIC8B	-0.40	0.38	-1.03	0.301	0.914
Braak	VLMC	RIC8B	0.17	0.11	1.47	0.141	0.533
Braak	Adaptive	RICTOR	-0.12	0.12	-1.01	0.312	0.966
Braak	Astro	RICTOR	0.02	0.03	0.55	0.585	0.778
Braak	EN_L2_3_IT	RICTOR	0.02	0.02	0.69	0.49	0.779
Braak	EN_L3_5_IT_1	RICTOR	0.03	0.04	0.79	0.431	0.761
Braak	EN_L3_5_IT_2	RICTOR	-0.03	0.03	-0.87	0.382	0.688
Braak	EN_L3_5_IT_3	RICTOR	0.01	0.03	0.44	0.661	0.862
Braak	EN_L5_6_NP	RICTOR	-0.05	0.04	-1.14	0.254	0.847
Braak	EN_L5_ET	RICTOR	-0.56	0.26	-2.16	0.0309	0.701
Braak	EN_L6B	RICTOR	0.01	0.04	0.30	0.763	0.95
Braak	EN_L6_CT	RICTOR	0.08	0.04	2.20	0.0276	0.261
Braak	EN_L6_IT_1	RICTOR	-0.00	0.04	-0.10	0.924	0.986
Braak	EN_L6_IT_2	RICTOR	0.02	0.05	0.37	0.709	0.953
Braak	Endo	RICTOR	-0.02	0.07	-0.32	0.746	0.964
Braak	IN_ADARB2	RICTOR	0.01	0.04	0.36	0.722	0.948
Braak	IN_LAMP5_LHX6	RICTOR	0.04	0.04	1.08	0.28	0.746
Braak	IN_LAMP5_RELN	RICTOR	0.04	0.03	1.12	0.263	0.741
Braak	IN_PVALB	RICTOR	-0.03	0.03	-0.91	0.365	0.88
Braak	IN_PVALB_CHC	RICTOR	0.10	0.04	2.22	0.0265	0.341
Braak	IN_SST	RICTOR	-0.03	0.03	-1.10	0.27	0.758
Braak	IN_VIP	RICTOR	0.03	0.03	1.35	0.176	0.47
Braak	Micro	RICTOR	-0.02	0.04	-0.56	0.575	0.85
Braak	OPC	RICTOR	0.06	0.03	1.98	0.048	0.332
Braak	Oligo	RICTOR	0.06	0.03	2.30	0.0213	0.175
Braak	PC	RICTOR	0.04	0.07	0.48	0.629	0.953
Braak	PVM	RICTOR	0.02	0.09	0.22	0.827	0.992
Braak	SMC	RICTOR	-0.19	0.20	-0.95	0.344	0.999
Braak	VLMC	RICTOR	0.06	0.08	0.70	0.484	0.82
Braak	Astro	RIDA	-0.15	0.06	-2.41	0.016	0.0964
Braak	EN_L2_3_IT	RIDA	0.05	0.04	1.03	0.301	0.641
Braak	EN_L3_5_IT_1	RIDA	0.05	0.09	0.59	0.553	0.821
Braak	EN_L3_5_IT_2	RIDA	0.15	0.06	2.49	0.0128	0.119
Braak	EN_L3_5_IT_3	RIDA	0.03	0.06	0.50	0.617	0.843
Braak	EN_L5_6_NP	RIDA	0.04	0.10	0.39	0.7	0.976
Braak	EN_L6B	RIDA	0.10	0.11	0.93	0.354	0.785
Braak	EN_L6_CT	RIDA	0.01	0.09	0.11	0.916	0.979
Braak	EN_L6_IT_1	RIDA	-0.12	0.07	-1.64	0.101	0.59
Braak	EN_L6_IT_2	RIDA	0.11	0.13	0.86	0.392	0.863
Braak	IN_ADARB2	RIDA	0.20	0.09	2.13	0.033	0.445
Braak	IN_LAMP5_LHX6	RIDA	-0.07	0.40	-0.18	0.857	0.968
Braak	IN_LAMP5_RELN	RIDA	-0.04	0.09	-0.49	0.623	0.914
Braak	IN_PVALB	RIDA	0.08	0.06	1.37	0.172	0.778
Braak	IN_PVALB_CHC	RIDA	0.11	0.11	0.96	0.335	0.796
Braak	IN_SST	RIDA	-0.00	0.08	-0.06	0.955	0.991
Braak	IN_VIP	RIDA	0.08	0.06	1.42	0.155	0.436
Braak	Micro	RIDA	-0.02	0.09	-0.26	0.794	0.94
Braak	OPC	RIDA	0.09	0.06	1.44	0.149	0.502
Braak	Oligo	RIDA	0.12	0.05	2.56	0.0104	0.122
Braak	Adaptive	RIF1	-0.13	0.16	-0.83	0.409	0.973
Braak	Astro	RIF1	0.03	0.03	1.05	0.294	0.544
Braak	EN_L2_3_IT	RIF1	0.03	0.03	1.24	0.216	0.56
Braak	EN_L3_5_IT_1	RIF1	0.11	0.04	3.11	0.00185	0.0621
Braak	EN_L3_5_IT_2	RIF1	0.07	0.03	2.41	0.0159	0.136
Braak	EN_L3_5_IT_3	RIF1	0.09	0.03	2.88	0.00395	0.0571
Braak	EN_L5_6_NP	RIF1	0.01	0.05	0.12	0.907	0.996
Braak	EN_L5_ET	RIF1	0.17	0.37	0.45	0.649	0.979
Braak	EN_L6B	RIF1	0.09	0.05	1.88	0.0596	0.436
Braak	EN_L6_CT	RIF1	-0.03	0.04	-0.72	0.472	0.807
Braak	EN_L6_IT_1	RIF1	0.05	0.04	1.28	0.2	0.718
Braak	EN_L6_IT_2	RIF1	0.11	0.05	2.16	0.031	0.459
Braak	Endo	RIF1	0.04	0.09	0.37	0.708	0.96
Braak	IN_ADARB2	RIF1	0.04	0.04	1.04	0.298	0.787
Braak	IN_LAMP5_LHX6	RIF1	0.08	0.04	1.92	0.0549	0.47
Braak	IN_LAMP5_RELN	RIF1	0.06	0.04	1.56	0.118	0.584
Braak	IN_PVALB	RIF1	0.03	0.03	1.05	0.294	0.853
Braak	IN_PVALB_CHC	RIF1	0.02	0.04	0.41	0.685	0.93
Braak	IN_SST	RIF1	0.05	0.04	1.39	0.164	0.665
Braak	IN_VIP	RIF1	0.06	0.03	2.46	0.014	0.129
Braak	Micro	RIF1	0.01	0.04	0.16	0.875	0.965
Braak	OPC	RIF1	0.07	0.03	2.01	0.0442	0.319
Braak	Oligo	RIF1	0.03	0.03	0.91	0.36	0.662
Braak	PC	RIF1	0.12	0.08	1.46	0.145	0.828
Braak	PVM	RIF1	0.15	0.11	1.38	0.168	0.992
Braak	SMC	RIF1	-0.06	0.22	-0.26	0.796	0.999
Braak	VLMC	RIF1	0.14	0.09	1.62	0.105	0.477
Braak	EN_L2_3_IT	RIIAD1	-0.06	0.06	-1.12	0.264	0.61
Braak	EN_L3_5_IT_1	RIIAD1	-0.06	0.09	-0.60	0.547	0.818
Braak	EN_L3_5_IT_2	RIIAD1	0.05	0.08	0.63	0.531	0.792
Braak	EN_L3_5_IT_3	RIIAD1	-0.07	0.09	-0.72	0.471	0.756
Braak	EN_L6_IT_1	RIIAD1	-0.40	0.36	-1.11	0.267	0.767
Braak	IN_PVALB	RIIAD1	0.10	0.09	1.10	0.273	0.842
Braak	IN_VIP	RIIAD1	0.01	0.10	0.12	0.908	0.966
Braak	Astro	RILP	-0.02	0.09	-0.17	0.866	0.938
Braak	EN_L2_3_IT	RILP	0.01	0.10	0.09	0.931	0.976
Braak	EN_L3_5_IT_2	RILP	-0.37	0.31	-1.22	0.224	0.543
Braak	Oligo	RILP	-0.12	0.10	-1.16	0.245	0.554
Braak	Astro	RILPL1	0.11	0.04	3.05	0.00231	0.0277
Braak	EN_L2_3_IT	RILPL1	-0.01	0.03	-0.34	0.737	0.904
Braak	EN_L3_5_IT_1	RILPL1	0.03	0.04	0.59	0.552	0.821
Braak	EN_L3_5_IT_2	RILPL1	0.02	0.04	0.61	0.541	0.8
Braak	EN_L3_5_IT_3	RILPL1	0.06	0.04	1.30	0.194	0.501
Braak	EN_L5_6_NP	RILPL1	0.05	0.08	0.67	0.506	0.931
Braak	EN_L5_ET	RILPL1	0.38	0.52	0.73	0.464	0.962
Braak	EN_L6B	RILPL1	0.04	0.07	0.50	0.616	0.905
Braak	EN_L6_CT	RILPL1	0.03	0.06	0.54	0.591	0.867
Braak	EN_L6_IT_1	RILPL1	0.03	0.05	0.61	0.541	0.898
Braak	EN_L6_IT_2	RILPL1	-0.03	0.07	-0.45	0.652	0.95
Braak	Endo	RILPL1	-0.17	0.34	-0.50	0.615	0.945
Braak	IN_ADARB2	RILPL1	0.06	0.06	0.98	0.326	0.803
Braak	IN_LAMP5_LHX6	RILPL1	0.03	0.08	0.41	0.683	0.927
Braak	IN_LAMP5_RELN	RILPL1	0.06	0.06	0.90	0.368	0.804
Braak	IN_PVALB	RILPL1	0.01	0.04	0.14	0.885	0.991
Braak	IN_PVALB_CHC	RILPL1	-0.07	0.08	-0.95	0.34	0.796
Braak	IN_SST	RILPL1	-0.05	0.06	-0.88	0.377	0.816
Braak	IN_VIP	RILPL1	0.04	0.03	1.28	0.202	0.5
Braak	Micro	RILPL1	-0.28	0.07	-4.03	5.52e-05	0.00258
Braak	OPC	RILPL1	0.04	0.04	0.94	0.348	0.686
Braak	Oligo	RILPL1	0.05	0.03	1.73	0.0845	0.34
Braak	PC	RILPL1	-0.29	0.31	-0.92	0.357	0.925
Braak	VLMC	RILPL1	0.10	0.11	0.88	0.377	0.757
Braak	Astro	RILPL2	0.03	0.05	0.54	0.589	0.781
Braak	EN_L2_3_IT	RILPL2	-0.02	0.05	-0.36	0.718	0.896
Braak	EN_L3_5_IT_1	RILPL2	0.06	0.06	1.03	0.304	0.67
Braak	EN_L3_5_IT_2	RILPL2	0.17	0.05	3.29	0.000989	0.0223
Braak	EN_L3_5_IT_3	RILPL2	0.14	0.06	2.24	0.0252	0.172
Braak	EN_L5_6_NP	RILPL2	-0.22	0.41	-0.53	0.598	0.953
Braak	EN_L6B	RILPL2	-0.04	0.12	-0.36	0.719	0.936
Braak	EN_L6_CT	RILPL2	-0.03	0.09	-0.33	0.739	0.921
Braak	EN_L6_IT_1	RILPL2	0.03	0.09	0.35	0.725	0.948
Braak	EN_L6_IT_2	RILPL2	-0.12	0.13	-0.93	0.354	0.844
Braak	Endo	RILPL2	0.06	0.34	0.17	0.864	0.983
Braak	IN_ADARB2	RILPL2	0.22	0.11	2.09	0.0371	0.457
Braak	IN_LAMP5_RELN	RILPL2	0.01	0.12	0.08	0.938	0.988
Braak	IN_PVALB	RILPL2	0.09	0.08	1.10	0.272	0.842
Braak	IN_SST	RILPL2	0.05	0.09	0.59	0.553	0.884
Braak	IN_VIP	RILPL2	0.20	0.07	3.07	0.00218	0.0481
Braak	Micro	RILPL2	-0.02	0.08	-0.27	0.784	0.936
Braak	OPC	RILPL2	-0.01	0.09	-0.11	0.915	0.975
Braak	Oligo	RILPL2	0.02	0.05	0.42	0.673	0.863
Braak	Astro	RIMBP2	0.07	0.11	0.67	0.502	0.724
Braak	EN_L2_3_IT	RIMBP2	0.02	0.03	0.63	0.526	0.799
Braak	EN_L3_5_IT_1	RIMBP2	0.10	0.04	2.47	0.0135	0.174
Braak	EN_L3_5_IT_2	RIMBP2	-0.01	0.03	-0.39	0.698	0.888
Braak	EN_L3_5_IT_3	RIMBP2	0.08	0.04	2.05	0.0405	0.224
Braak	EN_L5_6_NP	RIMBP2	-0.08	0.05	-1.58	0.114	0.743
Braak	EN_L5_ET	RIMBP2	-0.28	0.31	-0.92	0.355	0.948
Braak	EN_L6B	RIMBP2	0.02	0.05	0.38	0.704	0.933
Braak	EN_L6_CT	RIMBP2	-0.04	0.05	-0.86	0.391	0.758
Braak	EN_L6_IT_1	RIMBP2	0.02	0.05	0.39	0.699	0.941
Braak	EN_L6_IT_2	RIMBP2	-0.26	0.08	-3.13	0.00176	0.191
Braak	IN_ADARB2	RIMBP2	-0.06	0.05	-1.24	0.213	0.737
Braak	IN_LAMP5_LHX6	RIMBP2	-0.05	0.04	-1.28	0.202	0.686
Braak	IN_LAMP5_RELN	RIMBP2	-0.04	0.04	-0.93	0.352	0.796
Braak	IN_PVALB	RIMBP2	-0.13	0.04	-3.05	0.00226	0.17
Braak	IN_PVALB_CHC	RIMBP2	-0.22	0.05	-4.64	3.55e-06	0.00197
Braak	IN_SST	RIMBP2	-0.02	0.04	-0.44	0.658	0.92
Braak	IN_VIP	RIMBP2	-0.10	0.03	-3.07	0.00211	0.0474
Braak	Micro	RIMBP2	-0.01	0.11	-0.12	0.901	0.974
Braak	OPC	RIMBP2	0.08	0.07	1.25	0.211	0.569
Braak	Oligo	RIMBP2	0.11	0.07	1.45	0.148	0.441
Braak	Astro	RIMKLA	-0.11	0.06	-1.83	0.0665	0.229
Braak	EN_L2_3_IT	RIMKLA	-0.09	0.03	-3.01	0.0026	0.0579
Braak	EN_L3_5_IT_1	RIMKLA	0.02	0.06	0.38	0.706	0.896
Braak	EN_L3_5_IT_2	RIMKLA	0.01	0.04	0.19	0.85	0.947
Braak	EN_L3_5_IT_3	RIMKLA	0.04	0.04	0.96	0.335	0.649
Braak	EN_L5_6_NP	RIMKLA	-0.11	0.07	-1.57	0.117	0.748
Braak	EN_L5_ET	RIMKLA	0.39	0.45	0.87	0.387	0.959
Braak	EN_L6B	RIMKLA	-0.06	0.08	-0.72	0.47	0.846
Braak	EN_L6_CT	RIMKLA	-0.11	0.06	-1.73	0.0845	0.43
Braak	EN_L6_IT_1	RIMKLA	-0.12	0.06	-2.25	0.0245	0.366
Braak	EN_L6_IT_2	RIMKLA	0.06	0.08	0.76	0.449	0.893
Braak	IN_ADARB2	RIMKLA	0.00	0.06	0.05	0.959	0.991
Braak	IN_LAMP5_LHX6	RIMKLA	-0.11	0.07	-1.70	0.0885	0.549
Braak	IN_LAMP5_RELN	RIMKLA	-0.06	0.06	-0.92	0.358	0.801
Braak	IN_PVALB	RIMKLA	0.02	0.04	0.43	0.665	0.96
Braak	IN_PVALB_CHC	RIMKLA	-0.03	0.07	-0.41	0.68	0.929
Braak	IN_SST	RIMKLA	-0.01	0.05	-0.20	0.845	0.969
Braak	IN_VIP	RIMKLA	-0.02	0.04	-0.49	0.625	0.828
Braak	OPC	RIMKLA	-0.14	0.07	-1.95	0.0508	0.341
Braak	Oligo	RIMKLA	-0.02	0.06	-0.40	0.692	0.872
Braak	Astro	RIMKLB	-0.06	0.03	-1.85	0.0643	0.225
Braak	EN_L2_3_IT	RIMKLB	-0.00	0.04	-0.04	0.968	0.99
Braak	EN_L3_5_IT_1	RIMKLB	0.05	0.06	0.96	0.336	0.698
Braak	EN_L3_5_IT_2	RIMKLB	0.09	0.05	1.79	0.0734	0.319
Braak	EN_L3_5_IT_3	RIMKLB	-0.04	0.04	-1.03	0.305	0.621
Braak	EN_L5_6_NP	RIMKLB	-0.03	0.05	-0.66	0.51	0.932
Braak	EN_L5_ET	RIMKLB	-0.17	0.36	-0.47	0.641	0.979
Braak	EN_L6B	RIMKLB	0.11	0.06	1.73	0.0844	0.501
Braak	EN_L6_CT	RIMKLB	-0.03	0.05	-0.57	0.572	0.858
Braak	EN_L6_IT_1	RIMKLB	-0.04	0.05	-0.83	0.406	0.845
Braak	EN_L6_IT_2	RIMKLB	-0.01	0.08	-0.06	0.948	0.99
Braak	Endo	RIMKLB	-0.02	0.18	-0.13	0.895	0.99
Braak	IN_ADARB2	RIMKLB	-0.02	0.05	-0.35	0.725	0.948
Braak	IN_LAMP5_LHX6	RIMKLB	-0.01	0.05	-0.24	0.813	0.959
Braak	IN_LAMP5_RELN	RIMKLB	-0.01	0.04	-0.35	0.727	0.944
Braak	IN_PVALB	RIMKLB	0.00	0.03	0.06	0.948	0.999
Braak	IN_PVALB_CHC	RIMKLB	0.05	0.05	1.01	0.313	0.779
Braak	IN_SST	RIMKLB	0.03	0.03	0.97	0.33	0.792
Braak	IN_VIP	RIMKLB	0.00	0.03	0.01	0.989	0.996
Braak	Micro	RIMKLB	-0.05	0.06	-0.94	0.349	0.71
Braak	OPC	RIMKLB	0.00	0.03	0.03	0.976	0.993
Braak	Oligo	RIMKLB	0.05	0.05	0.93	0.351	0.654
Braak	PC	RIMKLB	0.04	0.09	0.45	0.656	0.959
Braak	PVM	RIMKLB	-0.19	0.12	-1.57	0.116	0.992
Braak	SMC	RIMKLB	0.01	0.19	0.06	0.95	0.999
Braak	VLMC	RIMKLB	-0.06	0.11	-0.56	0.576	0.868
Braak	Adaptive	RIMS1	0.14	0.28	0.52	0.605	0.992
Braak	Astro	RIMS1	0.18	0.13	1.40	0.162	0.386
Braak	EN_L2_3_IT	RIMS1	-0.08	0.04	-1.75	0.0802	0.36
Braak	EN_L3_5_IT_1	RIMS1	-0.03	0.04	-0.87	0.384	0.733
Braak	EN_L3_5_IT_2	RIMS1	-0.05	0.04	-1.28	0.202	0.521
Braak	EN_L3_5_IT_3	RIMS1	-0.02	0.03	-0.46	0.647	0.856
Braak	EN_L5_6_NP	RIMS1	0.06	0.05	1.12	0.263	0.857
Braak	EN_L5_ET	RIMS1	0.28	0.34	0.81	0.42	0.961
Braak	EN_L6B	RIMS1	-0.02	0.05	-0.36	0.717	0.936
Braak	EN_L6_CT	RIMS1	-0.02	0.04	-0.55	0.58	0.861
Braak	EN_L6_IT_1	RIMS1	-0.05	0.05	-0.98	0.33	0.807
Braak	EN_L6_IT_2	RIMS1	-0.06	0.06	-1.02	0.308	0.823
Braak	Endo	RIMS1	0.04	0.18	0.20	0.841	0.979
Braak	IN_ADARB2	RIMS1	-0.11	0.04	-2.47	0.0133	0.345
Braak	IN_LAMP5_LHX6	RIMS1	-0.06	0.04	-1.51	0.13	0.606
Braak	IN_LAMP5_RELN	RIMS1	-0.04	0.03	-1.31	0.191	0.677
Braak	IN_PVALB	RIMS1	0.06	0.04	1.27	0.204	0.803
Braak	IN_PVALB_CHC	RIMS1	0.11	0.05	2.41	0.0158	0.278
Braak	IN_SST	RIMS1	-0.09	0.04	-2.11	0.0349	0.408
Braak	IN_VIP	RIMS1	0.00	0.04	0.03	0.977	0.992
Braak	Micro	RIMS1	0.26	0.18	1.40	0.163	0.509
Braak	OPC	RIMS1	-0.03	0.07	-0.44	0.662	0.874
Braak	Oligo	RIMS1	0.06	0.15	0.37	0.714	0.884
Braak	PC	RIMS1	-0.20	0.19	-1.07	0.284	0.905
Braak	PVM	RIMS1	0.24	0.26	0.90	0.366	0.992
Braak	SMC	RIMS1	-0.26	0.32	-0.82	0.413	0.999
Braak	VLMC	RIMS1	0.22	0.24	0.91	0.362	0.745
Braak	Astro	RIMS2	-0.14	0.09	-1.60	0.109	0.307
Braak	EN_L2_3_IT	RIMS2	-0.03	0.02	-1.13	0.258	0.604
Braak	EN_L3_5_IT_1	RIMS2	0.03	0.03	0.85	0.394	0.739
Braak	EN_L3_5_IT_2	RIMS2	-0.08	0.03	-2.59	0.00965	0.101
Braak	EN_L3_5_IT_3	RIMS2	-0.01	0.03	-0.32	0.752	0.908
Braak	EN_L5_6_NP	RIMS2	0.06	0.04	1.49	0.137	0.756
Braak	EN_L5_ET	RIMS2	0.09	0.19	0.46	0.645	0.979
Braak	EN_L6B	RIMS2	-0.04	0.04	-1.00	0.316	0.756
Braak	EN_L6_CT	RIMS2	-0.04	0.03	-1.10	0.269	0.673
Braak	EN_L6_IT_1	RIMS2	-0.05	0.04	-1.32	0.185	0.704
Braak	EN_L6_IT_2	RIMS2	-0.02	0.05	-0.40	0.69	0.952
Braak	Endo	RIMS2	-0.06	0.15	-0.41	0.683	0.957
Braak	IN_ADARB2	RIMS2	0.00	0.03	0.14	0.889	0.98
Braak	IN_LAMP5_LHX6	RIMS2	0.05	0.03	1.42	0.156	0.638
Braak	IN_LAMP5_RELN	RIMS2	0.07	0.03	1.93	0.0537	0.466
Braak	IN_PVALB	RIMS2	0.04	0.03	1.39	0.165	0.774
Braak	IN_PVALB_CHC	RIMS2	-0.02	0.04	-0.45	0.653	0.924
Braak	IN_SST	RIMS2	-0.01	0.03	-0.33	0.743	0.944
Braak	IN_VIP	RIMS2	0.06	0.02	2.74	0.0062	0.084
Braak	Micro	RIMS2	-0.04	0.10	-0.38	0.707	0.905
Braak	OPC	RIMS2	-0.02	0.03	-0.56	0.575	0.829
Braak	Oligo	RIMS2	0.09	0.08	1.03	0.302	0.611
Braak	PC	RIMS2	-0.11	0.13	-0.85	0.396	0.928
Braak	PVM	RIMS2	-0.23	0.44	-0.51	0.61	0.992
Braak	SMC	RIMS2	0.04	0.89	0.05	0.962	0.999
Braak	VLMC	RIMS2	0.20	0.14	1.44	0.15	0.55
Braak	Astro	RIMS3	0.04	0.08	0.48	0.632	0.809
Braak	EN_L2_3_IT	RIMS3	0.01	0.03	0.29	0.769	0.919
Braak	EN_L3_5_IT_1	RIMS3	0.03	0.04	0.61	0.544	0.817
Braak	EN_L3_5_IT_2	RIMS3	0.10	0.04	2.56	0.0104	0.105
Braak	EN_L3_5_IT_3	RIMS3	0.04	0.04	1.19	0.234	0.548
Braak	EN_L5_6_NP	RIMS3	0.04	0.08	0.45	0.651	0.965
Braak	EN_L5_ET	RIMS3	0.90	0.54	1.68	0.0932	0.848
Braak	EN_L6B	RIMS3	0.12	0.07	1.69	0.0913	0.514
Braak	EN_L6_CT	RIMS3	0.13	0.06	2.04	0.0414	0.316
Braak	EN_L6_IT_1	RIMS3	0.07	0.05	1.38	0.168	0.688
Braak	EN_L6_IT_2	RIMS3	0.14	0.06	2.54	0.0112	0.333
Braak	IN_ADARB2	RIMS3	0.14	0.06	2.30	0.0215	0.392
Braak	IN_LAMP5_LHX6	RIMS3	0.01	0.06	0.23	0.82	0.961
Braak	IN_LAMP5_RELN	RIMS3	0.05	0.05	0.86	0.389	0.815
Braak	IN_PVALB	RIMS3	0.03	0.05	0.63	0.531	0.935
Braak	IN_PVALB_CHC	RIMS3	0.12	0.09	1.23	0.219	0.714
Braak	IN_SST	RIMS3	-0.02	0.05	-0.37	0.711	0.935
Braak	IN_VIP	RIMS3	0.05	0.04	1.38	0.166	0.455
Braak	Micro	RIMS3	-0.06	0.10	-0.59	0.556	0.838
Braak	OPC	RIMS3	0.07	0.09	0.79	0.431	0.745
Braak	Oligo	RIMS3	0.00	0.08	0.04	0.964	0.989
Braak	EN_L2_3_IT	RIMS4	0.03	0.04	0.79	0.429	0.74
Braak	EN_L3_5_IT_1	RIMS4	0.10	0.06	1.66	0.0968	0.427
Braak	EN_L3_5_IT_2	RIMS4	0.09	0.05	2.00	0.0451	0.244
Braak	EN_L3_5_IT_3	RIMS4	0.08	0.05	1.63	0.104	0.37
Braak	EN_L5_6_NP	RIMS4	0.02	0.08	0.27	0.791	0.984
Braak	EN_L6B	RIMS4	0.19	0.08	2.41	0.0161	0.261
Braak	EN_L6_CT	RIMS4	0.08	0.06	1.27	0.204	0.611
Braak	EN_L6_IT_1	RIMS4	-0.02	0.07	-0.31	0.76	0.96
Braak	EN_L6_IT_2	RIMS4	-0.06	0.09	-0.67	0.501	0.913
Braak	IN_ADARB2	RIMS4	0.11	0.06	1.78	0.0746	0.551
Braak	IN_LAMP5_LHX6	RIMS4	-0.10	0.09	-1.15	0.249	0.721
Braak	IN_LAMP5_RELN	RIMS4	-0.04	0.07	-0.58	0.559	0.889
Braak	IN_PVALB	RIMS4	0.04	0.04	0.94	0.349	0.876
Braak	IN_PVALB_CHC	RIMS4	-0.06	0.08	-0.75	0.452	0.86
Braak	IN_SST	RIMS4	-0.10	0.06	-1.70	0.0885	0.548
Braak	IN_VIP	RIMS4	0.06	0.04	1.76	0.0788	0.309
Braak	OPC	RIMS4	-0.01	0.11	-0.07	0.948	0.985
Braak	Oligo	RIMS4	0.20	0.09	2.11	0.0346	0.22
Braak	Astro	RIN1	0.03	0.11	0.27	0.791	0.899
Braak	EN_L2_3_IT	RIN1	-0.04	0.06	-0.79	0.429	0.74
Braak	EN_L3_5_IT_1	RIN1	0.23	0.38	0.61	0.54	0.815
Braak	EN_L3_5_IT_2	RIN1	0.17	0.09	1.90	0.058	0.279
Braak	EN_L3_5_IT_3	RIN1	0.11	0.10	1.10	0.272	0.588
Braak	EN_L6_IT_1	RIN1	0.23	0.11	2.14	0.0326	0.399
Braak	IN_VIP	RIN1	-0.11	0.11	-0.95	0.344	0.639
Braak	Oligo	RIN1	0.06	0.10	0.56	0.574	0.807
Braak	Astro	RIN2	0.06	0.05	1.11	0.269	0.516
Braak	EN_L2_3_IT	RIN2	-0.10	0.06	-1.61	0.108	0.411
Braak	EN_L3_5_IT_1	RIN2	-0.18	0.11	-1.67	0.0955	0.424
Braak	EN_L3_5_IT_2	RIN2	-0.03	0.08	-0.31	0.756	0.909
Braak	EN_L3_5_IT_3	RIN2	-0.19	0.09	-2.05	0.0406	0.225
Braak	EN_L5_6_NP	RIN2	-0.14	0.07	-2.03	0.0423	0.639
Braak	EN_L6B	RIN2	0.30	0.15	2.00	0.0457	0.392
Braak	EN_L6_CT	RIN2	-0.15	0.09	-1.59	0.111	0.484
Braak	EN_L6_IT_1	RIN2	-0.43	0.50	-0.87	0.384	0.834
Braak	EN_L6_IT_2	RIN2	-0.04	0.13	-0.30	0.761	0.961
Braak	Endo	RIN2	-0.01	0.07	-0.18	0.856	0.982
Braak	IN_ADARB2	RIN2	-0.04	0.07	-0.65	0.513	0.889
Braak	IN_LAMP5_LHX6	RIN2	0.01	0.05	0.23	0.816	0.959
Braak	IN_LAMP5_RELN	RIN2	-0.03	0.04	-0.75	0.453	0.846
Braak	IN_PVALB	RIN2	-0.19	0.09	-2.16	0.0307	0.502
Braak	IN_PVALB_CHC	RIN2	-0.23	0.10	-2.26	0.0241	0.326
Braak	IN_SST	RIN2	-0.18	0.07	-2.46	0.014	0.288
Braak	IN_VIP	RIN2	-0.13	0.04	-3.76	0.000168	0.0112
Braak	Micro	RIN2	-0.07	0.06	-1.10	0.271	0.638
Braak	OPC	RIN2	0.03	0.04	0.79	0.432	0.745
Braak	Oligo	RIN2	-0.12	0.05	-2.31	0.0212	0.174
Braak	PC	RIN2	-0.03	0.14	-0.23	0.821	0.986
Braak	PVM	RIN2	0.11	0.12	0.88	0.38	0.992
Braak	SMC	RIN2	0.47	0.28	1.66	0.0973	0.999
Braak	VLMC	RIN2	-0.05	0.08	-0.60	0.547	0.857
Braak	Adaptive	RIN3	-0.11	0.16	-0.72	0.473	0.986
Braak	Astro	RIN3	0.00	0.06	0.04	0.969	0.987
Braak	EN_L2_3_IT	RIN3	-0.12	0.07	-1.79	0.0742	0.346
Braak	EN_L3_5_IT_1	RIN3	-0.09	0.09	-0.95	0.342	0.703
Braak	EN_L3_5_IT_2	RIN3	-0.08	0.11	-0.74	0.461	0.747
Braak	EN_L3_5_IT_3	RIN3	-0.02	0.10	-0.18	0.854	0.951
Braak	EN_L5_6_NP	RIN3	-0.27	0.14	-1.84	0.0658	0.684
Braak	EN_L6B	RIN3	-0.05	0.12	-0.38	0.702	0.933
Braak	EN_L6_CT	RIN3	0.02	0.15	0.15	0.878	0.97
Braak	EN_L6_IT_1	RIN3	-0.08	0.10	-0.81	0.415	0.85
Braak	EN_L6_IT_2	RIN3	-0.05	0.11	-0.46	0.649	0.949
Braak	Endo	RIN3	0.34	0.39	0.86	0.391	0.893
Braak	IN_ADARB2	RIN3	0.12	0.09	1.26	0.207	0.73
Braak	IN_LAMP5_LHX6	RIN3	-0.02	0.12	-0.16	0.869	0.971
Braak	IN_LAMP5_RELN	RIN3	-0.06	0.11	-0.53	0.599	0.907
Braak	IN_PVALB	RIN3	-0.18	0.10	-1.81	0.0698	0.643
Braak	IN_SST	RIN3	-0.15	0.09	-1.71	0.0864	0.545
Braak	IN_VIP	RIN3	0.02	0.07	0.28	0.779	0.907
Braak	Micro	RIN3	-0.00	0.06	-0.09	0.931	0.981
Braak	OPC	RIN3	-0.06	0.06	-1.15	0.25	0.61
Braak	Oligo	RIN3	0.04	0.06	0.60	0.551	0.795
Braak	PVM	RIN3	-0.04	0.11	-0.35	0.727	0.992
Braak	Astro	RING1	0.05	0.04	1.13	0.259	0.505
Braak	EN_L2_3_IT	RING1	-0.10	0.04	-2.65	0.00803	0.109
Braak	EN_L3_5_IT_1	RING1	0.02	0.06	0.36	0.719	0.9
Braak	EN_L3_5_IT_2	RING1	-0.08	0.04	-2.00	0.0456	0.245
Braak	EN_L3_5_IT_3	RING1	-0.12	0.05	-2.62	0.00888	0.0934
Braak	EN_L5_6_NP	RING1	-0.19	0.08	-2.50	0.0125	0.484
Braak	EN_L6B	RING1	-0.10	0.08	-1.25	0.212	0.676
Braak	EN_L6_CT	RING1	-0.09	0.07	-1.29	0.197	0.603
Braak	EN_L6_IT_1	RING1	0.03	0.06	0.43	0.668	0.935
Braak	EN_L6_IT_2	RING1	0.03	0.09	0.31	0.755	0.96
Braak	IN_ADARB2	RING1	-0.08	0.07	-1.18	0.239	0.751
Braak	IN_LAMP5_LHX6	RING1	-0.11	0.08	-1.32	0.186	0.675
Braak	IN_LAMP5_RELN	RING1	-0.05	0.06	-0.80	0.425	0.83
Braak	IN_PVALB	RING1	-0.08	0.05	-1.71	0.0871	0.677
Braak	IN_PVALB_CHC	RING1	-0.13	0.09	-1.48	0.139	0.619
Braak	IN_SST	RING1	-0.08	0.05	-1.49	0.136	0.629
Braak	IN_VIP	RING1	-0.06	0.04	-1.47	0.143	0.418
Braak	Micro	RING1	0.07	0.06	1.22	0.222	0.589
Braak	OPC	RING1	-0.01	0.05	-0.20	0.843	0.952
Braak	Oligo	RING1	0.01	0.03	0.32	0.748	0.898
Braak	EN_L2_3_IT	RINL	-0.18	0.08	-2.24	0.0254	0.202
Braak	EN_L3_5_IT_2	RINL	-0.12	0.34	-0.36	0.721	0.896
Braak	Oligo	RINL	-0.07	0.08	-0.88	0.377	0.675
Braak	Astro	RINT1	-0.07	0.04	-1.69	0.0916	0.276
Braak	EN_L2_3_IT	RINT1	-0.10	0.03	-2.81	0.00492	0.0822
Braak	EN_L3_5_IT_1	RINT1	0.05	0.05	1.03	0.304	0.67
Braak	EN_L3_5_IT_2	RINT1	-0.10	0.04	-2.61	0.00902	0.0968
Braak	EN_L3_5_IT_3	RINT1	-0.03	0.04	-0.82	0.415	0.718
Braak	EN_L5_6_NP	RINT1	-0.04	0.07	-0.59	0.553	0.944
Braak	EN_L5_ET	RINT1	-0.85	0.47	-1.81	0.0706	0.8
Braak	EN_L6B	RINT1	-0.05	0.07	-0.68	0.498	0.858
Braak	EN_L6_CT	RINT1	-0.01	0.06	-0.20	0.839	0.957
Braak	EN_L6_IT_1	RINT1	0.01	0.05	0.21	0.836	0.972
Braak	EN_L6_IT_2	RINT1	-0.05	0.07	-0.68	0.493	0.911
Braak	Endo	RINT1	0.27	0.38	0.72	0.471	0.918
Braak	IN_ADARB2	RINT1	0.06	0.06	1.02	0.306	0.787
Braak	IN_LAMP5_LHX6	RINT1	0.03	0.07	0.37	0.71	0.934
Braak	IN_LAMP5_RELN	RINT1	-0.02	0.06	-0.25	0.799	0.963
Braak	IN_PVALB	RINT1	-0.04	0.04	-0.94	0.345	0.876
Braak	IN_PVALB_CHC	RINT1	-0.13	0.08	-1.57	0.117	0.589
Braak	IN_SST	RINT1	-0.05	0.05	-0.92	0.356	0.804
Braak	IN_VIP	RINT1	-0.07	0.04	-1.65	0.0995	0.348
Braak	Micro	RINT1	-0.03	0.07	-0.53	0.595	0.858
Braak	OPC	RINT1	-0.04	0.05	-0.78	0.435	0.748
Braak	Oligo	RINT1	-0.04	0.03	-1.20	0.23	0.538
Braak	Astro	RIOK1	0.12	0.06	2.13	0.033	0.15
Braak	EN_L2_3_IT	RIOK1	-0.03	0.04	-0.69	0.488	0.778
Braak	EN_L3_5_IT_1	RIOK1	-0.17	0.09	-2.02	0.0432	0.305
Braak	EN_L3_5_IT_2	RIOK1	-0.13	0.06	-2.03	0.042	0.234
Braak	EN_L3_5_IT_3	RIOK1	-0.13	0.06	-2.11	0.0349	0.208
Braak	EN_L5_6_NP	RIOK1	-0.04	0.11	-0.33	0.738	0.98
Braak	EN_L6B	RIOK1	-0.04	0.10	-0.42	0.673	0.924
Braak	EN_L6_CT	RIOK1	-0.09	0.09	-1.02	0.309	0.705
Braak	EN_L6_IT_1	RIOK1	0.01	0.08	0.07	0.943	0.991
Braak	EN_L6_IT_2	RIOK1	0.00	0.11	0.03	0.98	0.996
Braak	IN_ADARB2	RIOK1	-0.05	0.08	-0.63	0.53	0.894
Braak	IN_LAMP5_LHX6	RIOK1	0.02	0.11	0.17	0.862	0.97
Braak	IN_LAMP5_RELN	RIOK1	-0.17	0.08	-2.06	0.0391	0.424
Braak	IN_PVALB	RIOK1	-0.09	0.06	-1.46	0.143	0.753
Braak	IN_PVALB_CHC	RIOK1	0.03	0.35	0.09	0.93	0.988
Braak	IN_SST	RIOK1	-0.10	0.08	-1.28	0.2	0.697
Braak	IN_VIP	RIOK1	-0.06	0.05	-1.43	0.154	0.434
Braak	Micro	RIOK1	0.16	0.06	2.66	0.00791	0.0944
Braak	OPC	RIOK1	0.01	0.05	0.10	0.917	0.975
Braak	Oligo	RIOK1	0.05	0.04	1.16	0.245	0.554
Braak	Astro	RIOK2	-0.05	0.05	-1.02	0.306	0.557
Braak	EN_L2_3_IT	RIOK2	0.12	0.04	3.50	0.000466	0.0214
Braak	EN_L3_5_IT_1	RIOK2	0.17	0.07	2.44	0.0146	0.182
Braak	EN_L3_5_IT_2	RIOK2	0.06	0.05	1.29	0.197	0.515
Braak	EN_L3_5_IT_3	RIOK2	0.09	0.05	1.66	0.0978	0.359
Braak	EN_L5_6_NP	RIOK2	0.06	0.10	0.60	0.55	0.942
Braak	EN_L6B	RIOK2	0.11	0.10	1.09	0.277	0.73
Braak	EN_L6_CT	RIOK2	0.04	0.09	0.47	0.638	0.888
Braak	EN_L6_IT_1	RIOK2	-0.00	0.07	-0.04	0.966	0.994
Braak	EN_L6_IT_2	RIOK2	0.16	0.11	1.56	0.119	0.67
Braak	IN_ADARB2	RIOK2	-0.01	0.08	-0.07	0.946	0.989
Braak	IN_LAMP5_LHX6	RIOK2	-0.12	0.12	-1.01	0.311	0.771
Braak	IN_LAMP5_RELN	RIOK2	0.13	0.08	1.59	0.111	0.578
Braak	IN_PVALB	RIOK2	0.06	0.05	1.09	0.278	0.846
Braak	IN_SST	RIOK2	0.18	0.07	2.55	0.0107	0.258
Braak	IN_VIP	RIOK2	0.06	0.05	1.08	0.28	0.582
Braak	Micro	RIOK2	0.06	0.07	0.86	0.387	0.735
Braak	OPC	RIOK2	0.02	0.06	0.31	0.758	0.921
Braak	Oligo	RIOK2	-0.05	0.03	-1.58	0.114	0.39
Braak	Astro	RIOK3	-0.01	0.03	-0.21	0.836	0.922
Braak	EN_L2_3_IT	RIOK3	0.01	0.03	0.27	0.788	0.926
Braak	EN_L3_5_IT_1	RIOK3	0.04	0.04	1.02	0.308	0.673
Braak	EN_L3_5_IT_2	RIOK3	0.07	0.03	2.15	0.0317	0.2
Braak	EN_L3_5_IT_3	RIOK3	0.04	0.03	1.20	0.231	0.545
Braak	EN_L5_6_NP	RIOK3	-0.02	0.05	-0.39	0.699	0.976
Braak	EN_L5_ET	RIOK3	0.26	0.46	0.57	0.571	0.971
Braak	EN_L6B	RIOK3	0.06	0.06	1.09	0.277	0.73
Braak	EN_L6_CT	RIOK3	0.08	0.05	1.55	0.12	0.5
Braak	EN_L6_IT_1	RIOK3	0.07	0.05	1.61	0.107	0.602
Braak	EN_L6_IT_2	RIOK3	-0.01	0.07	-0.18	0.854	0.975
Braak	Endo	RIOK3	-0.14	0.10	-1.43	0.154	0.749
Braak	IN_ADARB2	RIOK3	0.02	0.05	0.46	0.646	0.927
Braak	IN_LAMP5_LHX6	RIOK3	0.04	0.06	0.69	0.488	0.863
Braak	IN_LAMP5_RELN	RIOK3	-0.04	0.05	-0.84	0.401	0.819
Braak	IN_PVALB	RIOK3	-0.03	0.03	-0.88	0.379	0.887
Braak	IN_PVALB_CHC	RIOK3	0.04	0.07	0.62	0.536	0.886
Braak	IN_SST	RIOK3	0.05	0.04	1.34	0.181	0.678
Braak	IN_VIP	RIOK3	0.01	0.03	0.27	0.789	0.913
Braak	Micro	RIOK3	0.03	0.04	0.70	0.481	0.798
Braak	OPC	RIOK3	-0.01	0.03	-0.44	0.658	0.873
Braak	Oligo	RIOK3	-0.03	0.02	-1.40	0.161	0.459
Braak	PC	RIOK3	-0.14	0.11	-1.23	0.219	0.865
Braak	PVM	RIOK3	0.09	0.41	0.21	0.831	0.992
Braak	VLMC	RIOK3	0.09	0.10	0.87	0.382	0.76
Braak	Astro	RIOX1	0.01	0.39	0.02	0.985	0.994
Braak	EN_L2_3_IT	RIOX1	0.03	0.07	0.36	0.721	0.898
Braak	EN_L3_5_IT_2	RIOX1	-0.02	0.10	-0.20	0.844	0.944
Braak	EN_L3_5_IT_3	RIOX1	-0.13	0.34	-0.38	0.7	0.88
Braak	IN_VIP	RIOX1	0.09	0.10	0.84	0.399	0.681
Braak	Oligo	RIOX1	0.02	0.07	0.26	0.799	0.922
Braak	Astro	RIOX2	0.01	0.05	0.26	0.795	0.901
Braak	EN_L2_3_IT	RIOX2	0.07	0.04	1.68	0.0939	0.388
Braak	EN_L3_5_IT_1	RIOX2	0.15	0.09	1.66	0.0979	0.43
Braak	EN_L3_5_IT_2	RIOX2	0.10	0.08	1.28	0.199	0.518
Braak	EN_L3_5_IT_3	RIOX2	0.12	0.06	2.05	0.0406	0.225
Braak	EN_L5_6_NP	RIOX2	0.05	0.08	0.65	0.514	0.933
Braak	EN_L5_ET	RIOX2	-0.73	0.65	-1.11	0.266	0.927
Braak	EN_L6B	RIOX2	-0.12	0.10	-1.31	0.192	0.659
Braak	EN_L6_CT	RIOX2	-0.02	0.07	-0.21	0.832	0.955
Braak	EN_L6_IT_1	RIOX2	-0.01	0.08	-0.07	0.944	0.991
Braak	EN_L6_IT_2	RIOX2	-0.05	0.11	-0.43	0.669	0.95
Braak	IN_ADARB2	RIOX2	-0.15	0.08	-1.85	0.0638	0.525
Braak	IN_LAMP5_LHX6	RIOX2	-0.08	0.11	-0.73	0.464	0.852
Braak	IN_LAMP5_RELN	RIOX2	0.04	0.11	0.33	0.743	0.949
Braak	IN_PVALB	RIOX2	0.15	0.08	1.86	0.0627	0.618
Braak	IN_SST	RIOX2	-0.04	0.07	-0.51	0.608	0.904
Braak	IN_VIP	RIOX2	0.09	0.05	1.79	0.0733	0.297
Braak	Micro	RIOX2	0.09	0.08	1.17	0.243	0.611
Braak	OPC	RIOX2	0.02	0.06	0.35	0.726	0.907
Braak	Oligo	RIOX2	-0.03	0.04	-0.74	0.459	0.739
Braak	Astro	RIPK1	0.11	0.06	1.75	0.0809	0.256
Braak	EN_L2_3_IT	RIPK1	-0.02	0.04	-0.52	0.604	0.842
Braak	EN_L3_5_IT_1	RIPK1	0.02	0.06	0.27	0.789	0.928
Braak	EN_L3_5_IT_2	RIPK1	-0.05	0.05	-0.93	0.353	0.666
Braak	EN_L3_5_IT_3	RIPK1	-0.07	0.05	-1.36	0.174	0.475
Braak	EN_L5_6_NP	RIPK1	-0.04	0.08	-0.50	0.615	0.957
Braak	EN_L5_ET	RIPK1	-0.03	0.55	-0.06	0.951	0.996
Braak	EN_L6B	RIPK1	0.00	0.09	0.05	0.962	0.993
Braak	EN_L6_CT	RIPK1	-0.01	0.08	-0.15	0.878	0.97
Braak	EN_L6_IT_1	RIPK1	-0.02	0.06	-0.36	0.721	0.948
Braak	EN_L6_IT_2	RIPK1	0.07	0.07	0.91	0.361	0.846
Braak	Endo	RIPK1	0.12	0.10	1.17	0.24	0.828
Braak	IN_ADARB2	RIPK1	-0.05	0.07	-0.81	0.416	0.846
Braak	IN_LAMP5_LHX6	RIPK1	-0.10	0.07	-1.40	0.163	0.648
Braak	IN_LAMP5_RELN	RIPK1	-0.01	0.07	-0.21	0.831	0.968
Braak	IN_PVALB	RIPK1	-0.04	0.05	-0.79	0.431	0.903
Braak	IN_PVALB_CHC	RIPK1	-0.07	0.07	-0.99	0.321	0.786
Braak	IN_SST	RIPK1	-0.02	0.06	-0.37	0.715	0.936
Braak	IN_VIP	RIPK1	-0.01	0.04	-0.31	0.756	0.897
Braak	Micro	RIPK1	0.02	0.05	0.34	0.733	0.916
Braak	OPC	RIPK1	0.10	0.07	1.50	0.134	0.482
Braak	Oligo	RIPK1	0.12	0.06	1.87	0.0609	0.287
Braak	PC	RIPK1	-0.03	0.11	-0.31	0.756	0.979
Braak	PVM	RIPK1	0.16	0.38	0.43	0.67	0.992
Braak	VLMC	RIPK1	0.05	0.12	0.45	0.654	0.901
Braak	Astro	RIPK2	0.07	0.07	0.99	0.324	0.573
Braak	EN_L2_3_IT	RIPK2	0.02	0.04	0.45	0.65	0.865
Braak	EN_L3_5_IT_1	RIPK2	0.04	0.08	0.42	0.676	0.883
Braak	EN_L3_5_IT_2	RIPK2	-0.03	0.07	-0.44	0.66	0.866
Braak	EN_L3_5_IT_3	RIPK2	0.03	0.06	0.49	0.621	0.845
Braak	EN_L5_6_NP	RIPK2	0.02	0.10	0.20	0.843	0.986
Braak	EN_L6B	RIPK2	0.08	0.10	0.79	0.43	0.825
Braak	EN_L6_CT	RIPK2	0.18	0.08	2.16	0.0306	0.273
Braak	EN_L6_IT_1	RIPK2	-0.09	0.07	-1.28	0.199	0.718
Braak	EN_L6_IT_2	RIPK2	-0.12	0.11	-1.06	0.29	0.815
Braak	Endo	RIPK2	0.08	0.49	0.17	0.867	0.984
Braak	IN_ADARB2	RIPK2	-0.11	0.11	-1.04	0.298	0.787
Braak	IN_LAMP5_LHX6	RIPK2	-0.05	0.11	-0.46	0.646	0.916
Braak	IN_PVALB	RIPK2	0.10	0.07	1.48	0.138	0.745
Braak	IN_PVALB_CHC	RIPK2	-0.06	0.42	-0.13	0.893	0.978
Braak	IN_SST	RIPK2	0.22	0.06	3.73	0.000194	0.0423
Braak	IN_VIP	RIPK2	0.16	0.07	2.37	0.0178	0.147
Braak	Micro	RIPK2	0.14	0.08	1.88	0.0607	0.308
Braak	OPC	RIPK2	0.03	0.05	0.59	0.552	0.817
Braak	Oligo	RIPK2	0.04	0.04	0.92	0.355	0.658
Braak	PVM	RIPK2	-0.91	0.65	-1.41	0.159	0.992
Braak	Astro	RIPOR1	0.01	0.04	0.31	0.756	0.882
Braak	EN_L2_3_IT	RIPOR1	-0.03	0.03	-1.01	0.311	0.651
Braak	EN_L3_5_IT_1	RIPOR1	-0.04	0.05	-0.88	0.379	0.729
Braak	EN_L3_5_IT_2	RIPOR1	-0.02	0.04	-0.46	0.645	0.858
Braak	EN_L3_5_IT_3	RIPOR1	0.00	0.04	0.14	0.893	0.964
Braak	EN_L5_6_NP	RIPOR1	0.05	0.07	0.74	0.457	0.923
Braak	EN_L5_ET	RIPOR1	0.21	0.56	0.37	0.714	0.979
Braak	EN_L6B	RIPOR1	-0.06	0.06	-1.00	0.319	0.758
Braak	EN_L6_CT	RIPOR1	0.01	0.05	0.17	0.862	0.965
Braak	EN_L6_IT_1	RIPOR1	-0.09	0.05	-1.65	0.0996	0.586
Braak	EN_L6_IT_2	RIPOR1	0.05	0.07	0.78	0.438	0.888
Braak	Endo	RIPOR1	-0.12	0.10	-1.15	0.25	0.832
Braak	IN_ADARB2	RIPOR1	-0.09	0.06	-1.53	0.126	0.642
Braak	IN_LAMP5_LHX6	RIPOR1	0.02	0.06	0.41	0.682	0.927
Braak	IN_LAMP5_RELN	RIPOR1	-0.05	0.05	-1.01	0.314	0.771
Braak	IN_PVALB	RIPOR1	0.05	0.04	1.38	0.169	0.776
Braak	IN_PVALB_CHC	RIPOR1	-0.13	0.06	-2.11	0.0346	0.383
Braak	IN_SST	RIPOR1	-0.03	0.04	-0.64	0.523	0.874
Braak	IN_VIP	RIPOR1	-0.02	0.03	-0.56	0.575	0.799
Braak	Micro	RIPOR1	0.11	0.06	1.95	0.0509	0.28
Braak	OPC	RIPOR1	-0.02	0.05	-0.33	0.743	0.914
Braak	Oligo	RIPOR1	-0.03	0.04	-0.75	0.451	0.732
Braak	PC	RIPOR1	-0.21	0.34	-0.60	0.548	0.946
Braak	Adaptive	RIPOR2	-0.35	0.16	-2.21	0.0273	0.943
Braak	Astro	RIPOR2	-0.19	0.08	-2.41	0.0161	0.0966
Braak	EN_L2_3_IT	RIPOR2	0.00	0.05	0.01	0.994	0.999
Braak	EN_L3_5_IT_1	RIPOR2	0.19	0.08	2.44	0.0148	0.184
Braak	EN_L3_5_IT_2	RIPOR2	0.18	0.10	1.74	0.0818	0.335
Braak	EN_L3_5_IT_3	RIPOR2	0.24	0.09	2.82	0.00487	0.0657
Braak	EN_L5_6_NP	RIPOR2	0.65	0.43	1.52	0.128	0.752
Braak	EN_L5_ET	RIPOR2	0.29	0.46	0.65	0.518	0.968
Braak	EN_L6B	RIPOR2	0.03	0.09	0.38	0.707	0.934
Braak	EN_L6_CT	RIPOR2	0.30	0.08	3.54	0.000399	0.0233
Braak	EN_L6_IT_1	RIPOR2	0.04	0.08	0.51	0.609	0.921
Braak	EN_L6_IT_2	RIPOR2	0.09	0.13	0.71	0.48	0.905
Braak	Endo	RIPOR2	0.43	0.48	0.89	0.372	0.883
Braak	IN_ADARB2	RIPOR2	0.05	0.04	1.23	0.22	0.738
Braak	IN_LAMP5_LHX6	RIPOR2	-0.05	0.05	-1.09	0.276	0.741
Braak	IN_LAMP5_RELN	RIPOR2	0.10	0.05	2.26	0.0237	0.354
Braak	IN_PVALB	RIPOR2	-0.05	0.06	-0.78	0.437	0.905
Braak	IN_PVALB_CHC	RIPOR2	-0.05	0.08	-0.58	0.56	0.897
Braak	IN_SST	RIPOR2	0.03	0.04	0.64	0.525	0.874
Braak	IN_VIP	RIPOR2	0.02	0.03	0.91	0.36	0.652
Braak	Micro	RIPOR2	-0.36	0.10	-3.47	0.000517	0.0146
Braak	OPC	RIPOR2	0.10	0.09	1.12	0.263	0.62
Braak	Oligo	RIPOR2	0.02	0.05	0.39	0.694	0.873
Braak	PC	RIPOR2	-1.17	0.60	-1.94	0.053	0.723
Braak	VLMC	RIPOR2	0.45	0.21	2.12	0.0344	0.308
Braak	Astro	RIPOR3	-0.00	0.09	-0.04	0.967	0.985
Braak	EN_L2_3_IT	RIPOR3	-0.10	0.07	-1.37	0.169	0.502
Braak	EN_L3_5_IT_1	RIPOR3	-0.56	0.32	-1.75	0.0805	0.393
Braak	EN_L3_5_IT_2	RIPOR3	-0.05	0.09	-0.62	0.538	0.797
Braak	EN_L3_5_IT_3	RIPOR3	-0.14	0.09	-1.57	0.116	0.391
Braak	EN_L6_IT_1	RIPOR3	0.12	0.36	0.34	0.735	0.952
Braak	IN_ADARB2	RIPOR3	0.21	0.11	1.90	0.0569	0.51
Braak	IN_PVALB	RIPOR3	0.00	0.09	0.02	0.98	1
Braak	IN_VIP	RIPOR3	0.02	0.08	0.31	0.758	0.898
Braak	OPC	RIPOR3	0.10	0.11	0.94	0.349	0.687
Braak	Oligo	RIPOR3	0.06	0.07	0.90	0.37	0.67
Braak	PC	RIPOR3	0.01	0.12	0.11	0.915	0.998
Braak	VLMC	RIPOR3	-0.33	0.19	-1.73	0.0843	0.447
Braak	Astro	RIPPLY2	0.19	0.08	2.29	0.0222	0.117
Braak	EN_L2_3_IT	RIPPLY2	0.05	0.05	1.09	0.277	0.621
Braak	EN_L3_5_IT_1	RIPPLY2	-0.12	0.08	-1.55	0.121	0.466
Braak	EN_L3_5_IT_2	RIPPLY2	0.08	0.06	1.38	0.168	0.479
Braak	EN_L3_5_IT_3	RIPPLY2	-0.03	0.06	-0.48	0.629	0.848
Braak	EN_L5_6_NP	RIPPLY2	0.24	0.33	0.72	0.472	0.924
Braak	EN_L6B	RIPPLY2	0.17	0.34	0.49	0.624	0.907
Braak	EN_L6_CT	RIPPLY2	0.11	0.09	1.15	0.25	0.657
Braak	EN_L6_IT_1	RIPPLY2	-0.01	0.09	-0.07	0.941	0.991
Braak	EN_L6_IT_2	RIPPLY2	0.59	0.39	1.51	0.13	0.685
Braak	IN_ADARB2	RIPPLY2	0.22	0.09	2.55	0.0106	0.325
Braak	IN_LAMP5_RELN	RIPPLY2	0.00	0.10	0.03	0.975	0.995
Braak	IN_PVALB	RIPPLY2	0.07	0.06	1.18	0.24	0.827
Braak	IN_SST	RIPPLY2	-0.02	0.08	-0.31	0.759	0.948
Braak	IN_VIP	RIPPLY2	0.11	0.06	1.93	0.054	0.257
Braak	OPC	RIPPLY2	-0.02	0.07	-0.27	0.785	0.929
Braak	Oligo	RIPPLY2	0.10	0.06	1.65	0.0996	0.367
Braak	EN_L2_3_IT	RIPPLY3	0.14	0.12	1.11	0.268	0.615
Braak	Astro	RIT1	-0.06	0.04	-1.57	0.116	0.317
Braak	EN_L2_3_IT	RIT1	-0.01	0.04	-0.23	0.818	0.936
Braak	EN_L3_5_IT_1	RIT1	-0.11	0.10	-1.15	0.249	0.624
Braak	EN_L3_5_IT_2	RIT1	-0.05	0.06	-0.74	0.458	0.745
Braak	EN_L3_5_IT_3	RIT1	0.04	0.06	0.71	0.478	0.761
Braak	EN_L5_6_NP	RIT1	0.49	0.38	1.28	0.2	0.813
Braak	EN_L6B	RIT1	-0.15	0.42	-0.35	0.726	0.937
Braak	EN_L6_CT	RIT1	-0.25	0.39	-0.63	0.527	0.836
Braak	EN_L6_IT_1	RIT1	0.01	0.09	0.15	0.878	0.978
Braak	Endo	RIT1	-0.15	0.35	-0.43	0.67	0.956
Braak	IN_ADARB2	RIT1	-0.02	0.10	-0.19	0.849	0.976
Braak	IN_LAMP5_RELN	RIT1	-0.17	0.09	-1.85	0.065	0.494
Braak	IN_PVALB	RIT1	0.01	0.07	0.15	0.877	0.99
Braak	IN_SST	RIT1	-0.10	0.09	-1.11	0.268	0.756
Braak	IN_VIP	RIT1	-0.07	0.07	-1.01	0.31	0.61
Braak	Micro	RIT1	-0.10	0.07	-1.48	0.139	0.476
Braak	OPC	RIT1	-0.05	0.06	-0.76	0.449	0.757
Braak	Oligo	RIT1	-0.01	0.04	-0.42	0.677	0.865
Braak	Astro	RIT2	0.06	0.09	0.70	0.484	0.71
Braak	EN_L2_3_IT	RIT2	0.12	0.09	1.31	0.19	0.528
Braak	EN_L3_5_IT_1	RIT2	0.23	0.10	2.41	0.0161	0.191
Braak	EN_L3_5_IT_2	RIT2	0.43	0.09	4.66	3.1e-06	0.000337
Braak	EN_L3_5_IT_3	RIT2	0.25	0.06	4.18	2.87e-05	0.00211
Braak	EN_L5_6_NP	RIT2	0.01	0.09	0.07	0.944	0.998
Braak	EN_L5_ET	RIT2	0.70	0.28	2.46	0.014	0.589
Braak	EN_L6B	RIT2	0.09	0.19	0.51	0.612	0.903
Braak	EN_L6_CT	RIT2	0.26	0.09	2.85	0.00436	0.0977
Braak	EN_L6_IT_1	RIT2	0.28	0.06	4.56	5.21e-06	0.00349
Braak	EN_L6_IT_2	RIT2	0.10	0.07	1.44	0.15	0.71
Braak	IN_ADARB2	RIT2	-0.09	0.12	-0.72	0.469	0.869
Braak	IN_PVALB	RIT2	0.21	0.12	1.83	0.0675	0.634
Braak	IN_SST	RIT2	0.20	0.13	1.48	0.14	0.631
Braak	IN_VIP	RIT2	-0.13	0.07	-1.97	0.0488	0.245
Braak	Micro	RIT2	-0.01	0.12	-0.12	0.905	0.974
Braak	OPC	RIT2	0.06	0.08	0.73	0.466	0.768
Braak	Oligo	RIT2	-0.00	0.07	-0.00	0.997	0.999
Braak	Astro	RITA1	-0.00	0.08	-0.02	0.985	0.994
Braak	EN_L2_3_IT	RITA1	-0.05	0.05	-0.98	0.326	0.661
Braak	EN_L3_5_IT_1	RITA1	0.03	0.10	0.34	0.735	0.906
Braak	EN_L3_5_IT_2	RITA1	-0.08	0.07	-1.16	0.246	0.567
Braak	EN_L3_5_IT_3	RITA1	-0.02	0.08	-0.28	0.78	0.92
Braak	EN_L6_IT_1	RITA1	0.34	0.36	0.95	0.344	0.815
Braak	IN_PVALB	RITA1	0.04	0.08	0.49	0.621	0.955
Braak	IN_SST	RITA1	-0.14	0.10	-1.38	0.167	0.667
Braak	IN_VIP	RITA1	0.09	0.07	1.24	0.213	0.512
Braak	Oligo	RITA1	0.13	0.06	2.37	0.0177	0.159
Braak	Astro	RLBP1	0.03	0.10	0.27	0.787	0.897
Braak	EN_L2_3_IT	RLBP1	-0.13	0.44	-0.29	0.774	0.921
Braak	OPC	RLBP1	-0.30	0.12	-2.58	0.0099	0.194
Braak	Adaptive	RLF	-0.03	0.18	-0.19	0.85	0.992
Braak	Astro	RLF	-0.00	0.04	-0.03	0.977	0.991
Braak	EN_L2_3_IT	RLF	-0.04	0.02	-1.71	0.087	0.373
Braak	EN_L3_5_IT_1	RLF	0.01	0.03	0.27	0.789	0.928
Braak	EN_L3_5_IT_2	RLF	-0.04	0.03	-1.59	0.113	0.394
Braak	EN_L3_5_IT_3	RLF	-0.00	0.03	-0.10	0.923	0.973
Braak	EN_L5_6_NP	RLF	-0.01	0.05	-0.32	0.752	0.981
Braak	EN_L5_ET	RLF	0.00	0.43	0.00	0.998	1
Braak	EN_L6B	RLF	0.02	0.05	0.51	0.607	0.902
Braak	EN_L6_CT	RLF	0.00	0.04	0.07	0.948	0.987
Braak	EN_L6_IT_1	RLF	0.07	0.04	1.59	0.112	0.61
Braak	EN_L6_IT_2	RLF	0.01	0.05	0.21	0.836	0.971
Braak	Endo	RLF	0.06	0.09	0.73	0.465	0.917
Braak	IN_ADARB2	RLF	-0.03	0.04	-0.79	0.432	0.851
Braak	IN_LAMP5_LHX6	RLF	-0.00	0.04	-0.12	0.907	0.978
Braak	IN_LAMP5_RELN	RLF	-0.04	0.04	-1.11	0.266	0.743
Braak	IN_PVALB	RLF	0.00	0.03	0.03	0.975	1
Braak	IN_PVALB_CHC	RLF	-0.13	0.05	-2.75	0.00601	0.184
Braak	IN_SST	RLF	0.03	0.03	0.75	0.451	0.847
Braak	IN_VIP	RLF	-0.05	0.03	-1.82	0.0684	0.287
Braak	Micro	RLF	-0.06	0.05	-1.13	0.26	0.627
Braak	OPC	RLF	-0.03	0.04	-0.73	0.463	0.767
Braak	Oligo	RLF	0.00	0.03	0.02	0.982	0.995
Braak	PC	RLF	-0.05	0.10	-0.49	0.626	0.952
Braak	PVM	RLF	0.05	0.15	0.36	0.722	0.992
Braak	SMC	RLF	-0.12	0.25	-0.48	0.634	0.999
Braak	VLMC	RLF	-0.01	0.10	-0.11	0.915	0.984
Braak	Astro	RLIM	0.05	0.05	0.94	0.349	0.598
Braak	EN_L2_3_IT	RLIM	0.13	0.04	3.61	0.000303	0.0165
Braak	EN_L3_5_IT_1	RLIM	0.12	0.06	1.98	0.0479	0.318
Braak	EN_L3_5_IT_2	RLIM	0.07	0.05	1.50	0.135	0.427
Braak	EN_L3_5_IT_3	RLIM	0.08	0.05	1.58	0.115	0.389
Braak	EN_L5_6_NP	RLIM	0.14	0.08	1.80	0.0719	0.694
Braak	EN_L6B	RLIM	0.06	0.07	0.85	0.397	0.81
Braak	EN_L6_CT	RLIM	0.13	0.06	2.10	0.0355	0.288
Braak	EN_L6_IT_1	RLIM	0.08	0.06	1.30	0.195	0.714
Braak	EN_L6_IT_2	RLIM	0.11	0.08	1.42	0.154	0.713
Braak	Endo	RLIM	0.32	0.33	0.99	0.32	0.863
Braak	IN_ADARB2	RLIM	0.09	0.06	1.41	0.158	0.68
Braak	IN_LAMP5_LHX6	RLIM	0.11	0.08	1.41	0.16	0.642
Braak	IN_LAMP5_RELN	RLIM	0.10	0.06	1.61	0.108	0.574
Braak	IN_PVALB	RLIM	0.04	0.05	0.85	0.397	0.894
Braak	IN_PVALB_CHC	RLIM	0.11	0.09	1.22	0.223	0.717
Braak	IN_SST	RLIM	0.05	0.05	0.91	0.363	0.81
Braak	IN_VIP	RLIM	0.06	0.04	1.36	0.173	0.466
Braak	Micro	RLIM	0.04	0.05	0.65	0.513	0.817
Braak	OPC	RLIM	0.09	0.05	1.80	0.0714	0.381
Braak	Oligo	RLIM	0.07	0.03	2.03	0.0426	0.241
Braak	PC	RLIM	0.22	0.39	0.55	0.579	0.946
Braak	Astro	RMC1	-0.04	0.04	-0.97	0.33	0.579
Braak	EN_L2_3_IT	RMC1	-0.02	0.03	-0.74	0.457	0.759
Braak	EN_L3_5_IT_1	RMC1	-0.05	0.05	-0.86	0.388	0.735
Braak	EN_L3_5_IT_2	RMC1	-0.00	0.04	-0.04	0.969	0.99
Braak	EN_L3_5_IT_3	RMC1	-0.07	0.04	-1.88	0.0596	0.276
Braak	EN_L5_6_NP	RMC1	-0.03	0.08	-0.35	0.727	0.979
Braak	EN_L6B	RMC1	0.06	0.08	0.76	0.449	0.837
Braak	EN_L6_CT	RMC1	-0.15	0.08	-2.00	0.0453	0.331
Braak	EN_L6_IT_1	RMC1	-0.02	0.05	-0.29	0.77	0.962
Braak	EN_L6_IT_2	RMC1	0.03	0.08	0.34	0.734	0.957
Braak	Endo	RMC1	0.20	0.42	0.48	0.632	0.949
Braak	IN_ADARB2	RMC1	-0.05	0.08	-0.63	0.531	0.895
Braak	IN_LAMP5_LHX6	RMC1	-0.02	0.09	-0.25	0.799	0.957
Braak	IN_LAMP5_RELN	RMC1	0.03	0.06	0.42	0.672	0.929
Braak	IN_PVALB	RMC1	-0.03	0.05	-0.61	0.541	0.937
Braak	IN_PVALB_CHC	RMC1	-0.09	0.10	-0.94	0.348	0.803
Braak	IN_SST	RMC1	-0.05	0.06	-0.77	0.441	0.844
Braak	IN_VIP	RMC1	-0.09	0.04	-2.46	0.0138	0.128
Braak	Micro	RMC1	-0.16	0.05	-2.94	0.00332	0.0532
Braak	OPC	RMC1	-0.07	0.05	-1.35	0.179	0.536
Braak	Oligo	RMC1	-0.05	0.05	-1.18	0.237	0.545
Braak	PC	RMC1	-0.26	0.36	-0.73	0.467	0.933
Braak	Astro	RMDN1	-0.01	0.03	-0.22	0.828	0.918
Braak	EN_L2_3_IT	RMDN1	-0.13	0.04	-3.10	0.0019	0.0486
Braak	EN_L3_5_IT_1	RMDN1	-0.14	0.06	-2.51	0.012	0.162
Braak	EN_L3_5_IT_2	RMDN1	-0.04	0.04	-0.99	0.322	0.638
Braak	EN_L3_5_IT_3	RMDN1	-0.03	0.04	-0.78	0.435	0.732
Braak	EN_L5_6_NP	RMDN1	0.01	0.07	0.20	0.843	0.986
Braak	EN_L5_ET	RMDN1	-0.38	0.51	-0.74	0.46	0.961
Braak	EN_L6B	RMDN1	0.03	0.08	0.42	0.674	0.924
Braak	EN_L6_CT	RMDN1	-0.07	0.06	-1.14	0.254	0.66
Braak	EN_L6_IT_1	RMDN1	-0.16	0.06	-2.49	0.0127	0.284
Braak	EN_L6_IT_2	RMDN1	0.03	0.09	0.36	0.715	0.954
Braak	Endo	RMDN1	0.04	0.33	0.12	0.902	0.991
Braak	IN_ADARB2	RMDN1	-0.07	0.06	-1.30	0.192	0.718
Braak	IN_LAMP5_LHX6	RMDN1	0.12	0.07	1.68	0.0929	0.554
Braak	IN_LAMP5_RELN	RMDN1	-0.01	0.06	-0.10	0.921	0.983
Braak	IN_PVALB	RMDN1	-0.04	0.04	-0.94	0.345	0.876
Braak	IN_PVALB_CHC	RMDN1	-0.09	0.08	-1.24	0.213	0.709
Braak	IN_SST	RMDN1	0.02	0.05	0.47	0.635	0.914
Braak	IN_VIP	RMDN1	-0.05	0.04	-1.17	0.241	0.541
Braak	Micro	RMDN1	-0.04	0.05	-0.99	0.325	0.687
Braak	OPC	RMDN1	-0.03	0.03	-0.94	0.345	0.685
Braak	Oligo	RMDN1	-0.01	0.02	-0.42	0.672	0.862
Braak	PC	RMDN1	-0.16	0.12	-1.35	0.175	0.842
Braak	VLMC	RMDN1	0.00	0.10	0.01	0.992	0.999
Braak	Astro	RMDN2	-0.18	0.05	-3.37	0.000757	0.0132
Braak	EN_L2_3_IT	RMDN2	-0.03	0.04	-0.85	0.398	0.719
Braak	EN_L3_5_IT_1	RMDN2	-0.08	0.07	-1.09	0.278	0.647
Braak	EN_L3_5_IT_2	RMDN2	-0.02	0.05	-0.43	0.664	0.868
Braak	EN_L3_5_IT_3	RMDN2	-0.11	0.05	-2.38	0.0171	0.138
Braak	EN_L5_6_NP	RMDN2	-0.13	0.07	-1.90	0.058	0.664
Braak	EN_L5_ET	RMDN2	-0.50	0.40	-1.23	0.218	0.915
Braak	EN_L6B	RMDN2	-0.05	0.08	-0.56	0.574	0.887
Braak	EN_L6_CT	RMDN2	-0.10	0.07	-1.46	0.145	0.544
Braak	EN_L6_IT_1	RMDN2	-0.03	0.06	-0.47	0.641	0.929
Braak	EN_L6_IT_2	RMDN2	-0.08	0.10	-0.76	0.448	0.892
Braak	IN_ADARB2	RMDN2	0.03	0.08	0.40	0.689	0.939
Braak	IN_LAMP5_LHX6	RMDN2	0.09	0.08	1.25	0.211	0.694
Braak	IN_LAMP5_RELN	RMDN2	0.09	0.06	1.45	0.147	0.631
Braak	IN_PVALB	RMDN2	0.02	0.05	0.38	0.704	0.968
Braak	IN_PVALB_CHC	RMDN2	0.02	0.08	0.30	0.767	0.955
Braak	IN_SST	RMDN2	-0.01	0.06	-0.13	0.896	0.979
Braak	IN_VIP	RMDN2	0.08	0.05	1.60	0.109	0.364
Braak	Micro	RMDN2	-0.00	0.06	-0.04	0.97	0.992
Braak	OPC	RMDN2	0.06	0.05	1.08	0.28	0.636
Braak	Oligo	RMDN2	-0.14	0.06	-2.32	0.0205	0.171
Braak	PC	RMDN2	0.05	0.36	0.13	0.896	0.996
Braak	VLMC	RMDN2	0.10	0.12	0.82	0.414	0.778
Braak	Astro	RMDN3	-0.01	0.04	-0.30	0.766	0.887
Braak	EN_L2_3_IT	RMDN3	-0.02	0.03	-0.59	0.556	0.817
Braak	EN_L3_5_IT_1	RMDN3	-0.03	0.05	-0.59	0.558	0.824
Braak	EN_L3_5_IT_2	RMDN3	-0.06	0.04	-1.67	0.0949	0.361
Braak	EN_L3_5_IT_3	RMDN3	-0.06	0.04	-1.61	0.107	0.375
Braak	EN_L5_6_NP	RMDN3	-0.15	0.08	-1.91	0.056	0.663
Braak	EN_L5_ET	RMDN3	0.18	0.53	0.34	0.731	0.98
Braak	EN_L6B	RMDN3	0.08	0.07	1.06	0.291	0.741
Braak	EN_L6_CT	RMDN3	-0.11	0.06	-1.64	0.101	0.464
Braak	EN_L6_IT_1	RMDN3	-0.02	0.05	-0.39	0.694	0.94
Braak	EN_L6_IT_2	RMDN3	0.02	0.07	0.24	0.812	0.97
Braak	IN_ADARB2	RMDN3	-0.11	0.06	-1.77	0.0767	0.555
Braak	IN_LAMP5_LHX6	RMDN3	-0.11	0.08	-1.35	0.176	0.664
Braak	IN_LAMP5_RELN	RMDN3	-0.05	0.07	-0.71	0.481	0.858
Braak	IN_PVALB	RMDN3	-0.05	0.04	-1.15	0.248	0.832
Braak	IN_PVALB_CHC	RMDN3	-0.09	0.09	-1.06	0.29	0.765
Braak	IN_SST	RMDN3	-0.09	0.05	-1.74	0.0817	0.532
Braak	IN_VIP	RMDN3	-0.07	0.04	-1.72	0.0851	0.321
Braak	Micro	RMDN3	-0.01	0.07	-0.16	0.875	0.965
Braak	OPC	RMDN3	0.04	0.04	0.90	0.371	0.704
Braak	Oligo	RMDN3	-0.06	0.03	-2.05	0.0405	0.236
Braak	Astro	RMI1	-0.05	0.05	-1.15	0.249	0.493
Braak	EN_L2_3_IT	RMI1	0.07	0.04	1.58	0.113	0.42
Braak	EN_L3_5_IT_1	RMI1	0.04	0.08	0.57	0.572	0.83
Braak	EN_L3_5_IT_2	RMI1	0.04	0.05	0.76	0.449	0.738
Braak	EN_L3_5_IT_3	RMI1	0.09	0.05	1.67	0.0958	0.355
Braak	EN_L5_6_NP	RMI1	0.11	0.10	1.09	0.274	0.869
Braak	EN_L6B	RMI1	0.16	0.11	1.46	0.144	0.599
Braak	EN_L6_CT	RMI1	0.26	0.08	3.11	0.0019	0.0601
Braak	EN_L6_IT_1	RMI1	-0.03	0.09	-0.38	0.702	0.941
Braak	EN_L6_IT_2	RMI1	0.14	0.13	1.15	0.252	0.788
Braak	IN_ADARB2	RMI1	0.22	0.09	2.49	0.0127	0.339
Braak	IN_LAMP5_LHX6	RMI1	0.10	0.10	1.01	0.312	0.771
Braak	IN_LAMP5_RELN	RMI1	0.05	0.09	0.58	0.562	0.89
Braak	IN_PVALB	RMI1	0.04	0.06	0.69	0.491	0.923
Braak	IN_PVALB_CHC	RMI1	0.30	0.10	2.88	0.00399	0.146
Braak	IN_SST	RMI1	-0.00	0.08	-0.01	0.995	0.999
Braak	IN_VIP	RMI1	0.09	0.04	2.23	0.0255	0.176
Braak	Micro	RMI1	-0.12	0.08	-1.64	0.101	0.407
Braak	OPC	RMI1	0.00	0.06	0.03	0.979	0.993
Braak	Oligo	RMI1	-0.06	0.04	-1.45	0.147	0.44
Braak	Astro	RMI2	-0.10	0.09	-1.11	0.269	0.516
Braak	EN_L2_3_IT	RMI2	-0.15	0.09	-1.58	0.114	0.42
Braak	EN_L3_5_IT_1	RMI2	-0.05	0.13	-0.37	0.709	0.896
Braak	EN_L3_5_IT_2	RMI2	-0.24	0.11	-2.09	0.0368	0.217
Braak	EN_L3_5_IT_3	RMI2	-0.20	0.10	-2.06	0.0397	0.222
Braak	EN_L6_CT	RMI2	0.23	0.50	0.45	0.649	0.891
Braak	EN_L6_IT_1	RMI2	-0.27	0.12	-2.17	0.0302	0.391
Braak	IN_PVALB	RMI2	-0.15	0.09	-1.66	0.0967	0.691
Braak	IN_SST	RMI2	-0.24	0.42	-0.57	0.566	0.889
Braak	IN_VIP	RMI2	-0.16	0.11	-1.46	0.143	0.419
Braak	OPC	RMI2	-0.26	0.11	-2.36	0.0181	0.233
Braak	Oligo	RMI2	-0.20	0.07	-2.65	0.00804	0.109
Braak	Astro	RMND1	0.02	0.04	0.52	0.604	0.79
Braak	EN_L2_3_IT	RMND1	0.01	0.02	0.51	0.608	0.844
Braak	EN_L3_5_IT_1	RMND1	0.05	0.05	1.05	0.293	0.659
Braak	EN_L3_5_IT_2	RMND1	0.01	0.03	0.41	0.682	0.878
Braak	EN_L3_5_IT_3	RMND1	0.01	0.04	0.42	0.676	0.87
Braak	EN_L5_6_NP	RMND1	0.03	0.07	0.43	0.667	0.968
Braak	EN_L5_ET	RMND1	0.37	0.53	0.70	0.484	0.967
Braak	EN_L6B	RMND1	-0.06	0.06	-0.90	0.37	0.798
Braak	EN_L6_CT	RMND1	0.10	0.06	1.62	0.106	0.473
Braak	EN_L6_IT_1	RMND1	0.07	0.05	1.49	0.137	0.643
Braak	EN_L6_IT_2	RMND1	0.05	0.07	0.75	0.455	0.896
Braak	Endo	RMND1	-0.55	0.36	-1.53	0.127	0.717
Braak	IN_ADARB2	RMND1	-0.07	0.06	-1.24	0.216	0.738
Braak	IN_LAMP5_LHX6	RMND1	0.10	0.07	1.44	0.149	0.629
Braak	IN_LAMP5_RELN	RMND1	0.13	0.05	2.46	0.0141	0.291
Braak	IN_PVALB	RMND1	0.01	0.04	0.41	0.681	0.964
Braak	IN_PVALB_CHC	RMND1	0.02	0.07	0.29	0.77	0.956
Braak	IN_SST	RMND1	0.08	0.06	1.42	0.155	0.655
Braak	IN_VIP	RMND1	0.03	0.03	0.74	0.458	0.724
Braak	Micro	RMND1	0.07	0.06	1.06	0.288	0.653
Braak	OPC	RMND1	-0.14	0.04	-3.20	0.00139	0.1
Braak	Oligo	RMND1	-0.03	0.04	-0.94	0.349	0.653
Braak	PC	RMND1	0.27	0.47	0.58	0.561	0.946
Braak	Astro	RMND5A	0.04	0.05	0.86	0.391	0.636
Braak	EN_L2_3_IT	RMND5A	0.13	0.03	4.22	2.48e-05	0.00373
Braak	EN_L3_5_IT_1	RMND5A	0.10	0.05	2.16	0.0307	0.255
Braak	EN_L3_5_IT_2	RMND5A	0.06	0.04	1.57	0.116	0.398
Braak	EN_L3_5_IT_3	RMND5A	0.08	0.04	2.14	0.0321	0.199
Braak	EN_L5_6_NP	RMND5A	0.10	0.07	1.33	0.182	0.801
Braak	EN_L5_ET	RMND5A	-0.13	0.52	-0.25	0.806	0.986
Braak	EN_L6B	RMND5A	0.08	0.06	1.31	0.189	0.655
Braak	EN_L6_CT	RMND5A	-0.05	0.06	-0.85	0.397	0.762
Braak	EN_L6_IT_1	RMND5A	0.08	0.05	1.81	0.0703	0.521
Braak	EN_L6_IT_2	RMND5A	0.07	0.07	0.91	0.364	0.847
Braak	Endo	RMND5A	0.23	0.33	0.70	0.483	0.921
Braak	IN_ADARB2	RMND5A	0.16	0.05	3.16	0.00156	0.158
Braak	IN_LAMP5_LHX6	RMND5A	0.12	0.06	1.80	0.0725	0.523
Braak	IN_LAMP5_RELN	RMND5A	0.01	0.05	0.28	0.778	0.959
Braak	IN_PVALB	RMND5A	0.03	0.04	0.68	0.497	0.925
Braak	IN_PVALB_CHC	RMND5A	0.08	0.07	1.13	0.257	0.743
Braak	IN_SST	RMND5A	0.07	0.04	1.74	0.081	0.531
Braak	IN_VIP	RMND5A	0.07	0.03	2.31	0.0209	0.159
Braak	Micro	RMND5A	-0.02	0.06	-0.35	0.724	0.912
Braak	OPC	RMND5A	-0.02	0.04	-0.40	0.687	0.888
Braak	Oligo	RMND5A	0.03	0.03	0.75	0.451	0.732
Braak	Astro	RMND5B	-0.10	0.04	-2.33	0.0201	0.11
Braak	EN_L2_3_IT	RMND5B	-0.13	0.04	-3.62	0.000292	0.0163
Braak	EN_L3_5_IT_1	RMND5B	-0.09	0.06	-1.50	0.133	0.485
Braak	EN_L3_5_IT_2	RMND5B	-0.14	0.04	-3.14	0.00168	0.0321
Braak	EN_L3_5_IT_3	RMND5B	-0.09	0.05	-1.95	0.051	0.252
Braak	EN_L5_6_NP	RMND5B	-0.19	0.09	-2.11	0.035	0.614
Braak	EN_L5_ET	RMND5B	-0.07	0.62	-0.12	0.905	0.995
Braak	EN_L6B	RMND5B	-0.12	0.08	-1.40	0.16	0.615
Braak	EN_L6_CT	RMND5B	-0.19	0.07	-2.69	0.00716	0.127
Braak	EN_L6_IT_1	RMND5B	-0.17	0.06	-2.77	0.0056	0.205
Braak	EN_L6_IT_2	RMND5B	-0.12	0.08	-1.49	0.136	0.694
Braak	IN_ADARB2	RMND5B	-0.09	0.06	-1.46	0.143	0.667
Braak	IN_LAMP5_LHX6	RMND5B	-0.04	0.08	-0.51	0.609	0.901
Braak	IN_LAMP5_RELN	RMND5B	-0.12	0.06	-1.93	0.0537	0.466
Braak	IN_PVALB	RMND5B	-0.11	0.05	-2.38	0.0174	0.415
Braak	IN_PVALB_CHC	RMND5B	-0.10	0.08	-1.21	0.225	0.717
Braak	IN_SST	RMND5B	-0.05	0.06	-0.83	0.405	0.829
Braak	IN_VIP	RMND5B	-0.10	0.04	-2.46	0.0137	0.128
Braak	Micro	RMND5B	-0.10	0.06	-1.57	0.117	0.435
Braak	OPC	RMND5B	-0.11	0.05	-2.06	0.0391	0.304
Braak	Oligo	RMND5B	-0.05	0.03	-1.59	0.111	0.385
Braak	PC	RMND5B	0.38	0.39	0.98	0.326	0.924
Braak	Astro	RNASE1	0.01	0.10	0.11	0.915	0.962
Braak	EN_L2_3_IT	RNASE1	0.02	0.10	0.18	0.857	0.951
Braak	EN_L3_5_IT_2	RNASE1	-0.19	0.10	-1.82	0.0695	0.309
Braak	EN_L3_5_IT_3	RNASE1	-0.00	0.12	-0.01	0.992	0.997
Braak	Endo	RNASE1	-0.16	0.38	-0.41	0.679	0.956
Braak	IN_PVALB	RNASE1	-0.00	0.12	-0.03	0.974	1
Braak	IN_SST	RNASE1	-0.08	0.13	-0.65	0.514	0.871
Braak	IN_VIP	RNASE1	-0.05	0.12	-0.47	0.64	0.838
Braak	Micro	RNASE1	-0.17	0.11	-1.50	0.134	0.468
Braak	OPC	RNASE1	0.01	0.11	0.07	0.945	0.984
Braak	Oligo	RNASE1	-0.14	0.07	-1.96	0.0502	0.261
Braak	PVM	RNASE1	-0.20	0.19	-1.02	0.308	0.992
Braak	Astro	RNASE10	0.00	0.18	0.01	0.989	0.996
Braak	EN_L2_3_IT	RNASE10	0.21	0.17	1.23	0.219	0.563
Braak	Oligo	RNASE10	0.16	0.18	0.91	0.362	0.663
Braak	Micro	RNASE6	-0.03	0.12	-0.23	0.816	0.946
Braak	Adaptive	RNASEH2B	0.11	0.20	0.56	0.578	0.992
Braak	Astro	RNASEH2B	-0.02	0.06	-0.29	0.769	0.888
Braak	EN_L2_3_IT	RNASEH2B	0.07	0.04	1.74	0.0827	0.365
Braak	EN_L3_5_IT_1	RNASEH2B	0.06	0.05	1.21	0.226	0.601
Braak	EN_L3_5_IT_2	RNASEH2B	-0.05	0.04	-1.05	0.295	0.613
Braak	EN_L3_5_IT_3	RNASEH2B	0.04	0.04	0.84	0.402	0.707
Braak	EN_L5_6_NP	RNASEH2B	0.02	0.06	0.36	0.721	0.978
Braak	EN_L5_ET	RNASEH2B	-0.68	0.41	-1.67	0.094	0.848
Braak	EN_L6B	RNASEH2B	0.11	0.06	1.71	0.0878	0.508
Braak	EN_L6_CT	RNASEH2B	0.03	0.06	0.49	0.627	0.883
Braak	EN_L6_IT_1	RNASEH2B	0.02	0.06	0.32	0.749	0.957
Braak	EN_L6_IT_2	RNASEH2B	0.07	0.09	0.76	0.45	0.893
Braak	Endo	RNASEH2B	0.88	0.39	2.27	0.0234	0.476
Braak	IN_ADARB2	RNASEH2B	0.11	0.06	1.84	0.0665	0.533
Braak	IN_LAMP5_LHX6	RNASEH2B	0.04	0.07	0.54	0.587	0.896
Braak	IN_LAMP5_RELN	RNASEH2B	0.08	0.05	1.59	0.112	0.581
Braak	IN_PVALB	RNASEH2B	0.06	0.05	1.14	0.254	0.836
Braak	IN_PVALB_CHC	RNASEH2B	0.06	0.07	0.82	0.415	0.843
Braak	IN_SST	RNASEH2B	0.09	0.05	1.90	0.058	0.471
Braak	IN_VIP	RNASEH2B	0.07	0.04	1.53	0.125	0.389
Braak	Micro	RNASEH2B	-0.01	0.05	-0.16	0.873	0.964
Braak	OPC	RNASEH2B	0.07	0.04	1.72	0.0861	0.406
Braak	Oligo	RNASEH2B	0.05	0.03	1.58	0.114	0.389
Braak	PC	RNASEH2B	-0.01	0.13	-0.05	0.958	0.998
Braak	PVM	RNASEH2B	-0.08	0.13	-0.62	0.538	0.992
Braak	VLMC	RNASEH2B	-0.15	0.12	-1.30	0.192	0.593
Braak	Astro	RNASEH2C	0.15	0.08	1.77	0.0774	0.249
Braak	EN_L2_3_IT	RNASEH2C	-0.01	0.05	-0.13	0.896	0.965
Braak	EN_L3_5_IT_1	RNASEH2C	0.08	0.08	1.10	0.273	0.645
Braak	EN_L3_5_IT_2	RNASEH2C	0.01	0.06	0.08	0.933	0.977
Braak	EN_L3_5_IT_3	RNASEH2C	0.00	0.07	0.07	0.941	0.98
Braak	EN_L5_6_NP	RNASEH2C	0.00	0.11	0.03	0.979	0.999
Braak	EN_L6B	RNASEH2C	0.05	0.09	0.57	0.57	0.886
Braak	EN_L6_CT	RNASEH2C	0.11	0.08	1.36	0.174	0.579
Braak	EN_L6_IT_1	RNASEH2C	0.15	0.08	1.86	0.063	0.504
Braak	EN_L6_IT_2	RNASEH2C	0.06	0.11	0.54	0.592	0.94
Braak	IN_ADARB2	RNASEH2C	-0.02	0.09	-0.29	0.773	0.96
Braak	IN_LAMP5_LHX6	RNASEH2C	0.15	0.10	1.50	0.133	0.609
Braak	IN_LAMP5_RELN	RNASEH2C	-0.02	0.08	-0.19	0.852	0.973
Braak	IN_PVALB	RNASEH2C	0.04	0.06	0.57	0.569	0.946
Braak	IN_PVALB_CHC	RNASEH2C	0.05	0.10	0.45	0.655	0.924
Braak	IN_SST	RNASEH2C	0.08	0.07	1.10	0.272	0.76
Braak	IN_VIP	RNASEH2C	-0.01	0.06	-0.11	0.916	0.969
Braak	Micro	RNASEH2C	-0.00	0.07	-0.04	0.972	0.992
Braak	OPC	RNASEH2C	0.04	0.06	0.61	0.54	0.811
Braak	Oligo	RNASEH2C	0.06	0.05	1.18	0.238	0.546
Braak	PC	RNASEH2C	0.83	0.43	1.94	0.053	0.723
Braak	Astro	RNASEL	0.01	0.06	0.21	0.833	0.92
Braak	EN_L2_3_IT	RNASEL	0.01	0.08	0.13	0.894	0.963
Braak	EN_L3_5_IT_1	RNASEL	0.06	0.09	0.61	0.54	0.815
Braak	EN_L3_5_IT_2	RNASEL	-0.07	0.09	-0.71	0.475	0.757
Braak	EN_L3_5_IT_3	RNASEL	0.04	0.09	0.41	0.684	0.873
Braak	IN_PVALB	RNASEL	0.09	0.08	1.10	0.27	0.841
Braak	IN_SST	RNASEL	-0.04	0.09	-0.42	0.677	0.926
Braak	Micro	RNASEL	0.20	0.09	2.26	0.0237	0.184
Braak	OPC	RNASEL	0.02	0.08	0.22	0.822	0.945
Braak	Oligo	RNASEL	0.09	0.08	1.24	0.217	0.524
Braak	EN_L2_3_IT	RNASET2	0.40	0.46	0.88	0.38	0.706
Braak	Micro	RNASET2	0.08	0.09	0.84	0.402	0.745
Braak	Astro	RND1	0.10	0.10	1.02	0.309	0.559
Braak	EN_L2_3_IT	RND1	0.05	0.05	0.99	0.325	0.66
Braak	EN_L3_5_IT_1	RND1	0.01	0.08	0.11	0.914	0.975
Braak	EN_L3_5_IT_2	RND1	0.12	0.06	2.02	0.0434	0.239
Braak	EN_L3_5_IT_3	RND1	-0.01	0.07	-0.10	0.918	0.971
Braak	EN_L6B	RND1	-0.09	0.12	-0.80	0.421	0.821
Braak	EN_L6_CT	RND1	0.06	0.10	0.57	0.569	0.856
Braak	EN_L6_IT_1	RND1	0.09	0.08	1.08	0.279	0.776
Braak	EN_L6_IT_2	RND1	-0.72	0.45	-1.62	0.105	0.648
Braak	IN_ADARB2	RND1	0.20	0.11	1.85	0.0639	0.525
Braak	IN_PVALB	RND1	0.42	0.49	0.85	0.393	0.893
Braak	IN_SST	RND1	0.01	0.10	0.12	0.905	0.98
Braak	IN_VIP	RND1	-0.08	0.07	-1.08	0.28	0.582
Braak	OPC	RND1	-0.11	0.09	-1.19	0.235	0.595
Braak	Oligo	RND1	-0.09	0.09	-1.03	0.302	0.61
Braak	Astro	RND2	0.08	0.09	0.91	0.365	0.613
Braak	EN_L2_3_IT	RND2	0.11	0.08	1.40	0.161	0.491
Braak	EN_L3_5_IT_2	RND2	-0.08	0.08	-0.95	0.343	0.658
Braak	EN_L3_5_IT_3	RND2	0.01	0.11	0.14	0.893	0.964
Braak	EN_L5_6_NP	RND2	-0.38	0.39	-0.96	0.335	0.893
Braak	IN_PVALB	RND2	-0.06	0.07	-0.75	0.454	0.912
Braak	IN_SST	RND2	-0.27	0.08	-3.31	0.000921	0.0873
Braak	IN_VIP	RND2	-0.14	0.07	-1.81	0.0701	0.291
Braak	OPC	RND2	-0.08	0.06	-1.27	0.206	0.565
Braak	Oligo	RND2	0.07	0.08	0.92	0.357	0.659
Braak	Astro	RND3	-0.16	0.12	-1.33	0.185	0.416
Braak	EN_L2_3_IT	RND3	-0.23	0.11	-2.05	0.0402	0.256
Braak	EN_L3_5_IT_2	RND3	-0.11	0.13	-0.89	0.374	0.681
Braak	EN_L3_5_IT_3	RND3	-0.23	0.13	-1.78	0.0754	0.313
Braak	EN_L5_6_NP	RND3	-0.14	0.42	-0.32	0.747	0.981
Braak	Endo	RND3	0.12	0.13	0.92	0.36	0.874
Braak	IN_ADARB2	RND3	-0.35	0.12	-2.94	0.00327	0.215
Braak	IN_LAMP5_LHX6	RND3	-0.32	0.12	-2.72	0.0065	0.224
Braak	IN_PVALB	RND3	-0.21	0.09	-2.29	0.0222	0.447
Braak	IN_PVALB_CHC	RND3	-0.60	0.11	-5.27	1.4e-07	0.000147
Braak	IN_SST	RND3	-0.25	0.09	-2.78	0.00548	0.203
Braak	IN_VIP	RND3	-0.21	0.06	-3.72	0.000197	0.0123
Braak	OPC	RND3	-0.03	0.12	-0.24	0.808	0.941
Braak	Oligo	RND3	-0.01	0.09	-0.10	0.918	0.972
Braak	PC	RND3	0.02	0.15	0.13	0.898	0.997
Braak	PVM	RND3	-0.13	0.25	-0.53	0.598	0.992
Braak	VLMC	RND3	-0.32	0.15	-2.09	0.0367	0.318
Braak	Astro	RNF10	-0.03	0.03	-0.90	0.369	0.617
Braak	EN_L2_3_IT	RNF10	-0.04	0.02	-1.99	0.0463	0.273
Braak	EN_L3_5_IT_1	RNF10	0.03	0.04	0.77	0.439	0.766
Braak	EN_L3_5_IT_2	RNF10	-0.03	0.03	-1.29	0.198	0.517
Braak	EN_L3_5_IT_3	RNF10	0.00	0.03	0.06	0.951	0.984
Braak	EN_L5_6_NP	RNF10	-0.09	0.05	-1.68	0.092	0.727
Braak	EN_L5_ET	RNF10	0.19	0.38	0.51	0.61	0.979
Braak	EN_L6B	RNF10	-0.03	0.05	-0.52	0.603	0.901
Braak	EN_L6_CT	RNF10	-0.02	0.05	-0.50	0.617	0.878
Braak	EN_L6_IT_1	RNF10	-0.02	0.04	-0.55	0.585	0.914
Braak	EN_L6_IT_2	RNF10	-0.05	0.05	-0.98	0.325	0.831
Braak	Endo	RNF10	0.26	0.26	1.01	0.312	0.863
Braak	IN_ADARB2	RNF10	0.06	0.04	1.39	0.165	0.689
Braak	IN_LAMP5_LHX6	RNF10	-0.01	0.05	-0.25	0.8	0.957
Braak	IN_LAMP5_RELN	RNF10	-0.04	0.04	-0.92	0.355	0.799
Braak	IN_PVALB	RNF10	0.01	0.03	0.34	0.734	0.971
Braak	IN_PVALB_CHC	RNF10	0.04	0.06	0.67	0.504	0.874
Braak	IN_SST	RNF10	-0.03	0.04	-0.97	0.33	0.792
Braak	IN_VIP	RNF10	-0.02	0.03	-0.64	0.523	0.767
Braak	Micro	RNF10	0.00	0.04	0.01	0.995	0.998
Braak	OPC	RNF10	0.01	0.03	0.30	0.768	0.923
Braak	Oligo	RNF10	-0.01	0.03	-0.51	0.608	0.826
Braak	PC	RNF10	-0.02	0.10	-0.22	0.828	0.986
Braak	VLMC	RNF10	0.14	0.10	1.36	0.172	0.568
Braak	Astro	RNF103-CHMP3	-0.12	0.07	-1.88	0.0605	0.217
Braak	EN_L2_3_IT	RNF103-CHMP3	-0.08	0.04	-1.93	0.0534	0.294
Braak	EN_L3_5_IT_1	RNF103-CHMP3	-0.02	0.08	-0.29	0.773	0.922
Braak	EN_L3_5_IT_2	RNF103-CHMP3	-0.10	0.05	-1.93	0.0542	0.269
Braak	EN_L3_5_IT_3	RNF103-CHMP3	-0.14	0.06	-2.24	0.0249	0.172
Braak	EN_L5_6_NP	RNF103-CHMP3	-0.07	0.11	-0.59	0.553	0.944
Braak	EN_L6B	RNF103-CHMP3	0.02	0.11	0.21	0.833	0.965
Braak	EN_L6_CT	RNF103-CHMP3	-0.03	0.10	-0.35	0.724	0.915
Braak	EN_L6_IT_1	RNF103-CHMP3	-0.16	0.08	-1.98	0.0472	0.454
Braak	EN_L6_IT_2	RNF103-CHMP3	0.01	0.10	0.08	0.94	0.988
Braak	IN_ADARB2	RNF103-CHMP3	-0.02	0.09	-0.23	0.821	0.972
Braak	IN_LAMP5_LHX6	RNF103-CHMP3	-0.05	0.11	-0.46	0.645	0.916
Braak	IN_LAMP5_RELN	RNF103-CHMP3	-0.19	0.09	-2.01	0.0439	0.44
Braak	IN_PVALB	RNF103-CHMP3	0.02	0.07	0.26	0.793	0.978
Braak	IN_PVALB_CHC	RNF103-CHMP3	0.02	0.12	0.19	0.847	0.966
Braak	IN_SST	RNF103-CHMP3	-0.02	0.08	-0.30	0.763	0.949
Braak	IN_VIP	RNF103-CHMP3	-0.06	0.05	-1.16	0.248	0.548
Braak	Micro	RNF103-CHMP3	-0.19	0.10	-1.87	0.0621	0.314
Braak	OPC	RNF103-CHMP3	-0.07	0.07	-0.97	0.334	0.677
Braak	Oligo	RNF103-CHMP3	-0.06	0.05	-1.17	0.24	0.549
Braak	Astro	RNF11	-0.03	0.04	-0.73	0.464	0.695
Braak	EN_L2_3_IT	RNF11	0.09	0.03	3.17	0.00153	0.043
Braak	EN_L3_5_IT_1	RNF11	0.08	0.04	1.82	0.0687	0.368
Braak	EN_L3_5_IT_2	RNF11	0.07	0.04	1.90	0.0574	0.278
Braak	EN_L3_5_IT_3	RNF11	0.03	0.03	0.98	0.328	0.643
Braak	EN_L5_6_NP	RNF11	0.04	0.06	0.74	0.461	0.924
Braak	EN_L5_ET	RNF11	-0.01	0.53	-0.02	0.986	0.998
Braak	EN_L6B	RNF11	0.02	0.05	0.40	0.692	0.93
Braak	EN_L6_CT	RNF11	-0.01	0.04	-0.18	0.859	0.964
Braak	EN_L6_IT_1	RNF11	0.08	0.04	1.69	0.0907	0.567
Braak	EN_L6_IT_2	RNF11	-0.01	0.06	-0.21	0.832	0.97
Braak	Endo	RNF11	0.13	0.10	1.30	0.192	0.779
Braak	IN_ADARB2	RNF11	0.15	0.05	2.92	0.00345	0.216
Braak	IN_LAMP5_LHX6	RNF11	0.09	0.05	1.72	0.0851	0.543
Braak	IN_LAMP5_RELN	RNF11	0.04	0.05	0.92	0.36	0.803
Braak	IN_PVALB	RNF11	0.01	0.04	0.28	0.78	0.976
Braak	IN_PVALB_CHC	RNF11	0.08	0.06	1.39	0.166	0.657
Braak	IN_SST	RNF11	-0.03	0.04	-0.87	0.382	0.818
Braak	IN_VIP	RNF11	0.06	0.03	2.03	0.0424	0.227
Braak	Micro	RNF11	0.01	0.05	0.31	0.757	0.926
Braak	OPC	RNF11	0.05	0.04	1.20	0.229	0.589
Braak	Oligo	RNF11	0.02	0.03	0.79	0.43	0.719
Braak	PC	RNF11	-0.39	0.34	-1.16	0.248	0.88
Braak	Adaptive	RNF111	0.04	0.16	0.23	0.82	0.992
Braak	Astro	RNF111	-0.06	0.04	-1.67	0.0942	0.281
Braak	EN_L2_3_IT	RNF111	-0.02	0.02	-0.91	0.365	0.695
Braak	EN_L3_5_IT_1	RNF111	-0.03	0.03	-1.07	0.283	0.652
Braak	EN_L3_5_IT_2	RNF111	0.04	0.02	1.43	0.152	0.456
Braak	EN_L3_5_IT_3	RNF111	-0.01	0.03	-0.24	0.811	0.933
Braak	EN_L5_6_NP	RNF111	0.02	0.05	0.42	0.671	0.968
Braak	EN_L5_ET	RNF111	-0.01	0.31	-0.05	0.962	0.997
Braak	EN_L6B	RNF111	0.01	0.04	0.32	0.748	0.944
Braak	EN_L6_CT	RNF111	0.02	0.04	0.60	0.546	0.845
Braak	EN_L6_IT_1	RNF111	-0.01	0.04	-0.39	0.699	0.941
Braak	EN_L6_IT_2	RNF111	0.00	0.05	0.02	0.98	0.996
Braak	Endo	RNF111	-0.02	0.07	-0.23	0.816	0.976
Braak	IN_ADARB2	RNF111	-0.00	0.03	-0.11	0.911	0.985
Braak	IN_LAMP5_LHX6	RNF111	-0.01	0.04	-0.34	0.733	0.94
Braak	IN_LAMP5_RELN	RNF111	-0.03	0.03	-0.99	0.321	0.776
Braak	IN_PVALB	RNF111	0.01	0.02	0.31	0.758	0.974
Braak	IN_PVALB_CHC	RNF111	-0.05	0.04	-1.15	0.252	0.739
Braak	IN_SST	RNF111	-0.01	0.03	-0.38	0.707	0.934
Braak	IN_VIP	RNF111	-0.07	0.03	-2.81	0.00498	0.0752
Braak	Micro	RNF111	-0.01	0.03	-0.38	0.705	0.905
Braak	OPC	RNF111	-0.08	0.03	-2.69	0.00717	0.172
Braak	Oligo	RNF111	-0.08	0.03	-2.28	0.0226	0.179
Braak	PC	RNF111	-0.06	0.08	-0.74	0.459	0.933
Braak	PVM	RNF111	-0.03	0.10	-0.32	0.75	0.992
Braak	SMC	RNF111	0.26	0.19	1.34	0.182	0.999
Braak	VLMC	RNF111	-0.14	0.09	-1.55	0.121	0.507
Braak	Astro	RNF112	-0.08	0.07	-1.06	0.291	0.541
Braak	EN_L2_3_IT	RNF112	-0.10	0.05	-2.03	0.0424	0.262
Braak	EN_L3_5_IT_1	RNF112	-0.04	0.07	-0.57	0.57	0.829
Braak	EN_L3_5_IT_2	RNF112	-0.07	0.06	-1.19	0.235	0.556
Braak	EN_L3_5_IT_3	RNF112	-0.11	0.05	-1.98	0.0473	0.242
Braak	EN_L5_6_NP	RNF112	-0.05	0.11	-0.43	0.666	0.968
Braak	EN_L5_ET	RNF112	-0.27	0.77	-0.35	0.726	0.979
Braak	EN_L6B	RNF112	-0.05	0.08	-0.64	0.521	0.868
Braak	EN_L6_CT	RNF112	-0.10	0.08	-1.23	0.22	0.628
Braak	EN_L6_IT_1	RNF112	-0.09	0.08	-1.16	0.247	0.753
Braak	EN_L6_IT_2	RNF112	-0.20	0.09	-2.14	0.0326	0.466
Braak	IN_ADARB2	RNF112	-0.11	0.08	-1.40	0.162	0.685
Braak	IN_LAMP5_LHX6	RNF112	-0.20	0.10	-2.14	0.0325	0.401
Braak	IN_LAMP5_RELN	RNF112	-0.07	0.09	-0.81	0.418	0.826
Braak	IN_PVALB	RNF112	-0.02	0.06	-0.35	0.723	0.969
Braak	IN_SST	RNF112	-0.01	0.07	-0.09	0.927	0.983
Braak	IN_VIP	RNF112	-0.18	0.05	-3.36	0.000793	0.0288
Braak	OPC	RNF112	-0.06	0.05	-1.11	0.267	0.623
Braak	Oligo	RNF112	-0.05	0.06	-0.72	0.471	0.745
Braak	EN_L2_3_IT	RNF113A	0.21	0.09	2.33	0.0196	0.177
Braak	EN_L3_5_IT_2	RNF113A	0.05	0.38	0.13	0.896	0.965
Braak	Oligo	RNF113A	-0.02	0.07	-0.33	0.744	0.897
Braak	Astro	RNF114	0.08	0.04	1.92	0.0545	0.204
Braak	EN_L2_3_IT	RNF114	-0.02	0.03	-0.85	0.394	0.716
Braak	EN_L3_5_IT_1	RNF114	-0.01	0.05	-0.31	0.754	0.914
Braak	EN_L3_5_IT_2	RNF114	0.04	0.04	1.18	0.238	0.559
Braak	EN_L3_5_IT_3	RNF114	0.03	0.03	0.72	0.469	0.755
Braak	EN_L5_6_NP	RNF114	-0.03	0.07	-0.52	0.601	0.953
Braak	EN_L5_ET	RNF114	-0.37	0.57	-0.65	0.514	0.968
Braak	EN_L6B	RNF114	0.05	0.07	0.75	0.453	0.839
Braak	EN_L6_CT	RNF114	0.10	0.06	1.77	0.0766	0.413
Braak	EN_L6_IT_1	RNF114	0.01	0.06	0.17	0.867	0.976
Braak	EN_L6_IT_2	RNF114	0.15	0.08	1.97	0.0483	0.527
Braak	Endo	RNF114	-0.03	0.10	-0.27	0.785	0.97
Braak	IN_ADARB2	RNF114	0.05	0.06	0.90	0.368	0.825
Braak	IN_LAMP5_LHX6	RNF114	0.02	0.07	0.31	0.757	0.947
Braak	IN_LAMP5_RELN	RNF114	-0.03	0.05	-0.60	0.548	0.888
Braak	IN_PVALB	RNF114	-0.01	0.04	-0.23	0.816	0.98
Braak	IN_PVALB_CHC	RNF114	-0.14	0.08	-1.68	0.0929	0.548
Braak	IN_SST	RNF114	0.05	0.05	0.95	0.341	0.799
Braak	IN_VIP	RNF114	-0.01	0.03	-0.36	0.72	0.88
Braak	Micro	RNF114	-0.12	0.05	-2.46	0.014	0.136
Braak	OPC	RNF114	0.06	0.04	1.36	0.173	0.53
Braak	Oligo	RNF114	0.04	0.03	1.37	0.169	0.469
Braak	PC	RNF114	0.48	0.33	1.46	0.143	0.828
Braak	PVM	RNF114	-0.38	0.45	-0.84	0.399	0.992
Braak	VLMC	RNF114	-0.36	0.33	-1.07	0.284	0.688
Braak	Adaptive	RNF115	-0.03	0.16	-0.19	0.852	0.992
Braak	Astro	RNF115	-0.02	0.03	-0.65	0.513	0.73
Braak	EN_L2_3_IT	RNF115	0.06	0.03	1.93	0.0532	0.294
Braak	EN_L3_5_IT_1	RNF115	0.04	0.04	1.07	0.286	0.655
Braak	EN_L3_5_IT_2	RNF115	0.02	0.03	0.77	0.439	0.732
Braak	EN_L3_5_IT_3	RNF115	0.02	0.03	0.76	0.444	0.737
Braak	EN_L5_6_NP	RNF115	-0.02	0.05	-0.32	0.748	0.981
Braak	EN_L5_ET	RNF115	0.20	0.33	0.60	0.55	0.968
Braak	EN_L6B	RNF115	-0.02	0.05	-0.42	0.677	0.925
Braak	EN_L6_CT	RNF115	-0.08	0.04	-1.73	0.0834	0.428
Braak	EN_L6_IT_1	RNF115	0.03	0.04	0.71	0.476	0.873
Braak	EN_L6_IT_2	RNF115	0.02	0.05	0.30	0.765	0.962
Braak	Endo	RNF115	-0.16	0.08	-2.02	0.0431	0.57
Braak	IN_ADARB2	RNF115	-0.07	0.04	-1.81	0.0698	0.54
Braak	IN_LAMP5_LHX6	RNF115	-0.01	0.04	-0.20	0.841	0.965
Braak	IN_LAMP5_RELN	RNF115	0.05	0.04	1.22	0.222	0.707
Braak	IN_PVALB	RNF115	-0.03	0.03	-1.08	0.279	0.846
Braak	IN_PVALB_CHC	RNF115	-0.03	0.05	-0.73	0.467	0.862
Braak	IN_SST	RNF115	0.05	0.04	1.48	0.14	0.631
Braak	IN_VIP	RNF115	0.01	0.02	0.26	0.793	0.914
Braak	Micro	RNF115	-0.00	0.04	-0.00	1	1
Braak	OPC	RNF115	0.02	0.03	0.57	0.572	0.827
Braak	Oligo	RNF115	-0.03	0.03	-0.85	0.394	0.689
Braak	PC	RNF115	-0.00	0.10	-0.00	0.998	1
Braak	PVM	RNF115	-0.03	0.12	-0.23	0.822	0.992
Braak	SMC	RNF115	-0.48	0.86	-0.55	0.581	0.999
Braak	VLMC	RNF115	-0.09	0.08	-1.05	0.296	0.699
Braak	Astro	RNF121	-0.08	0.04	-2.22	0.0266	0.131
Braak	EN_L2_3_IT	RNF121	-0.08	0.03	-2.41	0.016	0.159
Braak	EN_L3_5_IT_1	RNF121	-0.07	0.06	-1.11	0.266	0.64
Braak	EN_L3_5_IT_2	RNF121	-0.03	0.04	-0.62	0.533	0.794
Braak	EN_L3_5_IT_3	RNF121	-0.10	0.04	-2.33	0.0197	0.15
Braak	EN_L5_6_NP	RNF121	0.01	0.08	0.08	0.938	0.998
Braak	EN_L5_ET	RNF121	-0.71	0.45	-1.56	0.118	0.862
Braak	EN_L6B	RNF121	-0.08	0.07	-1.08	0.28	0.732
Braak	EN_L6_CT	RNF121	0.05	0.06	0.84	0.402	0.765
Braak	EN_L6_IT_1	RNF121	-0.10	0.06	-1.58	0.114	0.612
Braak	EN_L6_IT_2	RNF121	0.00	0.09	0.03	0.976	0.994
Braak	Endo	RNF121	0.47	0.37	1.27	0.206	0.79
Braak	IN_ADARB2	RNF121	-0.05	0.07	-0.71	0.475	0.872
Braak	IN_LAMP5_LHX6	RNF121	0.01	0.08	0.09	0.928	0.982
Braak	IN_LAMP5_RELN	RNF121	-0.04	0.07	-0.57	0.567	0.893
Braak	IN_PVALB	RNF121	0.03	0.04	0.64	0.522	0.933
Braak	IN_PVALB_CHC	RNF121	0.04	0.09	0.40	0.692	0.931
Braak	IN_SST	RNF121	-0.07	0.06	-1.31	0.191	0.689
Braak	IN_VIP	RNF121	-0.05	0.04	-1.29	0.197	0.495
Braak	Micro	RNF121	0.05	0.05	0.85	0.393	0.739
Braak	OPC	RNF121	0.01	0.04	0.34	0.738	0.911
Braak	Oligo	RNF121	0.01	0.03	0.37	0.708	0.881
Braak	PC	RNF121	0.70	0.33	2.10	0.0353	0.694
Braak	Astro	RNF122	0.31	0.17	1.82	0.0691	0.234
Braak	EN_L2_3_IT	RNF122	0.12	0.09	1.30	0.193	0.531
Braak	IN_VIP	RNF122	-0.29	0.11	-2.58	0.00997	0.108
Braak	Micro	RNF122	-0.07	0.12	-0.63	0.526	0.824
Braak	Oligo	RNF122	0.12	0.08	1.50	0.133	0.42
Braak	Astro	RNF123	0.02	0.04	0.57	0.566	0.766
Braak	EN_L2_3_IT	RNF123	-0.03	0.03	-0.90	0.366	0.696
Braak	EN_L3_5_IT_1	RNF123	-0.09	0.06	-1.41	0.16	0.528
Braak	EN_L3_5_IT_2	RNF123	-0.07	0.05	-1.52	0.128	0.416
Braak	EN_L3_5_IT_3	RNF123	-0.11	0.04	-2.62	0.00869	0.0922
Braak	EN_L5_6_NP	RNF123	-0.04	0.09	-0.43	0.669	0.968
Braak	EN_L6B	RNF123	-0.06	0.08	-0.74	0.46	0.843
Braak	EN_L6_CT	RNF123	-0.10	0.07	-1.39	0.164	0.566
Braak	EN_L6_IT_1	RNF123	-0.00	0.06	-0.05	0.958	0.993
Braak	EN_L6_IT_2	RNF123	0.03	0.09	0.37	0.714	0.954
Braak	IN_ADARB2	RNF123	-0.07	0.08	-0.83	0.408	0.842
Braak	IN_LAMP5_LHX6	RNF123	-0.01	0.09	-0.14	0.891	0.976
Braak	IN_LAMP5_RELN	RNF123	-0.16	0.08	-2.15	0.0313	0.394
Braak	IN_PVALB	RNF123	-0.14	0.05	-2.66	0.00787	0.298
Braak	IN_PVALB_CHC	RNF123	-0.17	0.10	-1.65	0.0984	0.56
Braak	IN_SST	RNF123	-0.01	0.07	-0.08	0.937	0.985
Braak	IN_VIP	RNF123	-0.01	0.05	-0.32	0.751	0.894
Braak	Micro	RNF123	0.06	0.07	0.80	0.422	0.759
Braak	OPC	RNF123	0.06	0.05	1.10	0.272	0.63
Braak	Oligo	RNF123	0.02	0.03	0.71	0.481	0.752
Braak	Astro	RNF126	0.05	0.05	0.94	0.347	0.596
Braak	EN_L2_3_IT	RNF126	0.03	0.04	0.88	0.377	0.705
Braak	EN_L3_5_IT_1	RNF126	0.04	0.07	0.50	0.618	0.855
Braak	EN_L3_5_IT_2	RNF126	0.06	0.05	1.10	0.27	0.59
Braak	EN_L3_5_IT_3	RNF126	0.05	0.05	0.97	0.334	0.648
Braak	EN_L5_6_NP	RNF126	0.47	0.33	1.45	0.148	0.769
Braak	EN_L6B	RNF126	-0.02	0.10	-0.16	0.871	0.973
Braak	EN_L6_CT	RNF126	0.05	0.09	0.52	0.601	0.871
Braak	EN_L6_IT_1	RNF126	0.07	0.07	1.05	0.294	0.783
Braak	EN_L6_IT_2	RNF126	-0.11	0.10	-1.09	0.274	0.804
Braak	IN_ADARB2	RNF126	0.14	0.09	1.60	0.11	0.622
Braak	IN_LAMP5_RELN	RNF126	0.15	0.09	1.71	0.0866	0.535
Braak	IN_PVALB	RNF126	0.06	0.07	0.96	0.335	0.872
Braak	IN_SST	RNF126	0.05	0.07	0.63	0.527	0.875
Braak	IN_VIP	RNF126	-0.08	0.05	-1.41	0.159	0.443
Braak	Micro	RNF126	0.10	0.08	1.32	0.187	0.543
Braak	OPC	RNF126	0.05	0.07	0.71	0.48	0.778
Braak	Oligo	RNF126	0.03	0.03	0.90	0.37	0.669
Braak	Astro	RNF128	0.04	0.08	0.48	0.634	0.81
Braak	EN_L2_3_IT	RNF128	0.02	0.04	0.52	0.602	0.842
Braak	EN_L3_5_IT_1	RNF128	-0.03	0.09	-0.36	0.721	0.9
Braak	EN_L3_5_IT_2	RNF128	-0.04	0.06	-0.76	0.445	0.736
Braak	EN_L3_5_IT_3	RNF128	-0.00	0.05	-0.02	0.985	0.996
Braak	EN_L5_6_NP	RNF128	-0.01	0.08	-0.15	0.881	0.992
Braak	EN_L6B	RNF128	0.04	0.10	0.41	0.679	0.925
Braak	EN_L6_CT	RNF128	0.01	0.07	0.09	0.926	0.982
Braak	EN_L6_IT_1	RNF128	0.05	0.08	0.69	0.489	0.879
Braak	EN_L6_IT_2	RNF128	0.14	0.12	1.18	0.237	0.777
Braak	IN_ADARB2	RNF128	0.03	0.07	0.49	0.623	0.919
Braak	IN_LAMP5_LHX6	RNF128	0.23	0.12	1.94	0.0518	0.462
Braak	IN_LAMP5_RELN	RNF128	0.04	0.09	0.46	0.642	0.919
Braak	IN_PVALB	RNF128	0.07	0.05	1.48	0.138	0.745
Braak	IN_PVALB_CHC	RNF128	-0.01	0.10	-0.07	0.941	0.989
Braak	IN_SST	RNF128	0.02	0.06	0.34	0.732	0.94
Braak	IN_VIP	RNF128	0.02	0.04	0.60	0.546	0.781
Braak	OPC	RNF128	0.06	0.05	1.22	0.222	0.582
Braak	Oligo	RNF128	0.01	0.07	0.19	0.852	0.945
Braak	Adaptive	RNF13	-0.32	0.16	-1.97	0.0491	0.945
Braak	Astro	RNF13	-0.02	0.03	-0.73	0.465	0.696
Braak	EN_L2_3_IT	RNF13	0.01	0.02	0.51	0.608	0.844
Braak	EN_L3_5_IT_1	RNF13	0.03	0.04	0.76	0.445	0.767
Braak	EN_L3_5_IT_2	RNF13	-0.01	0.03	-0.35	0.727	0.898
Braak	EN_L3_5_IT_3	RNF13	0.03	0.03	1.07	0.283	0.601
Braak	EN_L5_6_NP	RNF13	0.01	0.04	0.27	0.789	0.984
Braak	EN_L5_ET	RNF13	-0.03	0.31	-0.11	0.915	0.996
Braak	EN_L6B	RNF13	0.07	0.05	1.61	0.107	0.544
Braak	EN_L6_CT	RNF13	0.01	0.04	0.42	0.677	0.899
Braak	EN_L6_IT_1	RNF13	0.02	0.04	0.51	0.613	0.923
Braak	EN_L6_IT_2	RNF13	0.09	0.05	1.96	0.05	0.535
Braak	Endo	RNF13	-0.05	0.09	-0.52	0.605	0.945
Braak	IN_ADARB2	RNF13	0.06	0.04	1.46	0.143	0.667
Braak	IN_LAMP5_LHX6	RNF13	0.10	0.05	2.18	0.0289	0.38
Braak	IN_LAMP5_RELN	RNF13	0.07	0.04	1.68	0.0928	0.545
Braak	IN_PVALB	RNF13	0.01	0.03	0.50	0.618	0.955
Braak	IN_PVALB_CHC	RNF13	0.03	0.04	0.72	0.471	0.863
Braak	IN_SST	RNF13	0.01	0.04	0.28	0.777	0.954
Braak	IN_VIP	RNF13	0.01	0.03	0.57	0.57	0.796
Braak	Micro	RNF13	0.10	0.04	2.41	0.0158	0.146
Braak	OPC	RNF13	-0.03	0.03	-0.97	0.332	0.676
Braak	Oligo	RNF13	-0.02	0.03	-0.85	0.393	0.689
Braak	PC	RNF13	-0.12	0.10	-1.16	0.247	0.878
Braak	PVM	RNF13	-0.18	0.09	-2.02	0.0437	0.992
Braak	SMC	RNF13	0.06	0.63	0.10	0.919	0.999
Braak	VLMC	RNF13	-0.05	0.09	-0.50	0.617	0.883
Braak	Adaptive	RNF130	-0.22	0.22	-1.00	0.316	0.966
Braak	Astro	RNF130	-0.05	0.03	-1.46	0.143	0.359
Braak	EN_L2_3_IT	RNF130	0.02	0.02	0.67	0.501	0.785
Braak	EN_L3_5_IT_1	RNF130	0.06	0.03	1.63	0.103	0.438
Braak	EN_L3_5_IT_2	RNF130	0.05	0.03	1.74	0.0821	0.336
Braak	EN_L3_5_IT_3	RNF130	0.10	0.03	3.15	0.00166	0.0329
Braak	EN_L5_6_NP	RNF130	0.06	0.05	1.36	0.174	0.795
Braak	EN_L5_ET	RNF130	-0.08	0.34	-0.25	0.804	0.986
Braak	EN_L6B	RNF130	0.18	0.05	3.84	0.000123	0.0184
Braak	EN_L6_CT	RNF130	0.08	0.03	2.42	0.0155	0.192
Braak	EN_L6_IT_1	RNF130	0.04	0.04	0.98	0.327	0.805
Braak	EN_L6_IT_2	RNF130	0.07	0.05	1.29	0.196	0.751
Braak	Endo	RNF130	0.09	0.09	1.06	0.291	0.856
Braak	IN_ADARB2	RNF130	0.04	0.03	1.20	0.231	0.745
Braak	IN_LAMP5_LHX6	RNF130	0.02	0.04	0.46	0.644	0.915
Braak	IN_LAMP5_RELN	RNF130	0.01	0.03	0.36	0.719	0.943
Braak	IN_PVALB	RNF130	0.02	0.03	0.78	0.436	0.905
Braak	IN_PVALB_CHC	RNF130	0.04	0.04	1.04	0.299	0.773
Braak	IN_SST	RNF130	0.05	0.03	1.41	0.159	0.658
Braak	IN_VIP	RNF130	0.03	0.02	1.30	0.195	0.492
Braak	Micro	RNF130	0.08	0.04	2.06	0.0396	0.247
Braak	OPC	RNF130	0.01	0.03	0.27	0.787	0.93
Braak	Oligo	RNF130	0.04	0.03	1.26	0.209	0.514
Braak	PC	RNF130	0.09	0.08	1.12	0.265	0.886
Braak	PVM	RNF130	0.05	0.08	0.65	0.516	0.992
Braak	SMC	RNF130	-0.89	0.71	-1.26	0.208	0.999
Braak	VLMC	RNF130	0.06	0.10	0.66	0.509	0.834
Braak	Astro	RNF135	-0.07	0.05	-1.42	0.156	0.377
Braak	EN_L2_3_IT	RNF135	0.12	0.10	1.25	0.212	0.555
Braak	EN_L3_5_IT_2	RNF135	0.86	0.38	2.30	0.0216	0.161
Braak	EN_L3_5_IT_3	RNF135	-0.01	0.44	-0.03	0.979	0.994
Braak	IN_PVALB	RNF135	0.41	0.43	0.97	0.334	0.872
Braak	Micro	RNF135	-0.04	0.06	-0.63	0.527	0.825
Braak	OPC	RNF135	0.02	0.08	0.22	0.822	0.945
Braak	Oligo	RNF135	-0.07	0.08	-0.97	0.334	0.641
Braak	Astro	RNF138	-0.06	0.04	-1.73	0.0841	0.262
Braak	EN_L2_3_IT	RNF138	0.02	0.03	0.62	0.534	0.804
Braak	EN_L3_5_IT_1	RNF138	0.09	0.05	1.89	0.0588	0.347
Braak	EN_L3_5_IT_2	RNF138	-0.00	0.04	-0.04	0.97	0.991
Braak	EN_L3_5_IT_3	RNF138	0.09	0.04	2.51	0.0122	0.113
Braak	EN_L5_6_NP	RNF138	0.06	0.07	0.84	0.401	0.908
Braak	EN_L5_ET	RNF138	-1.13	0.58	-1.96	0.0498	0.775
Braak	EN_L6B	RNF138	0.05	0.07	0.72	0.472	0.847
Braak	EN_L6_CT	RNF138	0.05	0.06	0.81	0.421	0.775
Braak	EN_L6_IT_1	RNF138	0.02	0.05	0.37	0.708	0.943
Braak	EN_L6_IT_2	RNF138	0.04	0.08	0.45	0.651	0.95
Braak	Endo	RNF138	-0.60	0.32	-1.86	0.0634	0.618
Braak	IN_ADARB2	RNF138	-0.06	0.06	-0.90	0.367	0.825
Braak	IN_LAMP5_LHX6	RNF138	0.06	0.08	0.73	0.467	0.854
Braak	IN_LAMP5_RELN	RNF138	0.03	0.06	0.57	0.566	0.892
Braak	IN_PVALB	RNF138	0.03	0.04	0.66	0.511	0.93
Braak	IN_PVALB_CHC	RNF138	-0.03	0.08	-0.34	0.733	0.946
Braak	IN_SST	RNF138	0.00	0.05	0.07	0.947	0.989
Braak	IN_VIP	RNF138	0.00	0.03	0.13	0.897	0.961
Braak	Micro	RNF138	0.01	0.04	0.17	0.866	0.961
Braak	OPC	RNF138	0.05	0.04	1.14	0.253	0.613
Braak	Oligo	RNF138	0.01	0.02	0.27	0.785	0.917
Braak	Astro	RNF139	-0.07	0.05	-1.43	0.151	0.372
Braak	EN_L2_3_IT	RNF139	0.09	0.04	2.39	0.0168	0.163
Braak	EN_L3_5_IT_1	RNF139	0.05	0.07	0.71	0.48	0.786
Braak	EN_L3_5_IT_2	RNF139	0.07	0.05	1.50	0.133	0.424
Braak	EN_L3_5_IT_3	RNF139	0.10	0.05	2.02	0.0437	0.233
Braak	EN_L5_6_NP	RNF139	0.04	0.10	0.40	0.69	0.973
Braak	EN_L6B	RNF139	0.02	0.10	0.21	0.833	0.965
Braak	EN_L6_CT	RNF139	0.10	0.08	1.27	0.203	0.61
Braak	EN_L6_IT_1	RNF139	0.10	0.08	1.31	0.191	0.709
Braak	EN_L6_IT_2	RNF139	0.15	0.10	1.44	0.151	0.71
Braak	IN_ADARB2	RNF139	0.03	0.08	0.36	0.719	0.947
Braak	IN_LAMP5_LHX6	RNF139	0.02	0.10	0.16	0.871	0.971
Braak	IN_LAMP5_RELN	RNF139	0.13	0.08	1.74	0.0826	0.529
Braak	IN_PVALB	RNF139	0.02	0.06	0.34	0.73	0.97
Braak	IN_PVALB_CHC	RNF139	-0.01	0.12	-0.09	0.932	0.988
Braak	IN_SST	RNF139	0.03	0.06	0.50	0.616	0.906
Braak	IN_VIP	RNF139	0.04	0.04	0.83	0.404	0.685
Braak	Micro	RNF139	0.16	0.09	1.70	0.09	0.384
Braak	OPC	RNF139	0.09	0.05	1.70	0.0894	0.411
Braak	Oligo	RNF139	0.05	0.04	1.45	0.146	0.438
Braak	PC	RNF139	-0.37	0.40	-0.92	0.357	0.925
Braak	Astro	RNF14	-0.05	0.04	-1.24	0.217	0.457
Braak	EN_L2_3_IT	RNF14	-0.05	0.03	-1.93	0.0538	0.295
Braak	EN_L3_5_IT_1	RNF14	-0.03	0.05	-0.59	0.558	0.824
Braak	EN_L3_5_IT_2	RNF14	0.03	0.03	0.83	0.408	0.708
Braak	EN_L3_5_IT_3	RNF14	0.01	0.03	0.43	0.668	0.866
Braak	EN_L5_6_NP	RNF14	0.05	0.07	0.68	0.494	0.927
Braak	EN_L5_ET	RNF14	-0.71	0.57	-1.25	0.211	0.915
Braak	EN_L6B	RNF14	-0.03	0.07	-0.39	0.696	0.931
Braak	EN_L6_CT	RNF14	-0.07	0.06	-1.18	0.237	0.646
Braak	EN_L6_IT_1	RNF14	-0.03	0.05	-0.56	0.576	0.909
Braak	EN_L6_IT_2	RNF14	0.10	0.07	1.44	0.151	0.71
Braak	Endo	RNF14	-0.43	0.31	-1.39	0.163	0.761
Braak	IN_ADARB2	RNF14	0.05	0.06	0.77	0.439	0.855
Braak	IN_LAMP5_LHX6	RNF14	0.05	0.08	0.60	0.549	0.885
Braak	IN_LAMP5_RELN	RNF14	-0.08	0.06	-1.30	0.194	0.68
Braak	IN_PVALB	RNF14	-0.04	0.04	-1.13	0.257	0.836
Braak	IN_PVALB_CHC	RNF14	-0.06	0.07	-0.86	0.391	0.827
Braak	IN_SST	RNF14	-0.05	0.05	-1.06	0.287	0.77
Braak	IN_VIP	RNF14	-0.00	0.04	-0.04	0.971	0.99
Braak	Micro	RNF14	-0.11	0.06	-1.95	0.0512	0.281
Braak	OPC	RNF14	-0.02	0.05	-0.50	0.62	0.854
Braak	Oligo	RNF14	-0.03	0.03	-1.09	0.276	0.587
Braak	PC	RNF14	-0.15	0.31	-0.48	0.633	0.954
Braak	Astro	RNF141	-0.07	0.04	-1.71	0.0878	0.269
Braak	EN_L2_3_IT	RNF141	-0.05	0.05	-1.00	0.317	0.655
Braak	EN_L3_5_IT_1	RNF141	0.04	0.06	0.61	0.541	0.815
Braak	EN_L3_5_IT_2	RNF141	-0.04	0.05	-0.75	0.45	0.738
Braak	EN_L3_5_IT_3	RNF141	-0.01	0.06	-0.24	0.807	0.931
Braak	EN_L5_6_NP	RNF141	0.03	0.09	0.34	0.738	0.98
Braak	EN_L6B	RNF141	0.08	0.10	0.82	0.414	0.817
Braak	EN_L6_CT	RNF141	-0.10	0.09	-1.14	0.255	0.661
Braak	EN_L6_IT_1	RNF141	0.02	0.08	0.25	0.804	0.968
Braak	EN_L6_IT_2	RNF141	-0.11	0.11	-1.05	0.295	0.817
Braak	IN_ADARB2	RNF141	0.08	0.08	0.99	0.324	0.8
Braak	IN_LAMP5_LHX6	RNF141	0.21	0.10	2.17	0.0303	0.389
Braak	IN_LAMP5_RELN	RNF141	0.02	0.09	0.26	0.793	0.963
Braak	IN_PVALB	RNF141	0.01	0.06	0.25	0.802	0.978
Braak	IN_PVALB_CHC	RNF141	0.13	0.12	1.11	0.268	0.752
Braak	IN_SST	RNF141	-0.16	0.07	-2.42	0.0154	0.303
Braak	IN_VIP	RNF141	-0.11	0.05	-2.24	0.0248	0.174
Braak	Micro	RNF141	0.13	0.06	2.32	0.0204	0.169
Braak	OPC	RNF141	0.01	0.05	0.15	0.884	0.967
Braak	Oligo	RNF141	-0.03	0.04	-0.76	0.446	0.729
Braak	Adaptive	RNF144A	0.05	0.22	0.21	0.837	0.992
Braak	Astro	RNF144A	0.02	0.06	0.31	0.759	0.883
Braak	EN_L2_3_IT	RNF144A	0.04	0.03	1.54	0.124	0.435
Braak	EN_L3_5_IT_1	RNF144A	0.05	0.03	1.72	0.0859	0.403
Braak	EN_L3_5_IT_2	RNF144A	0.03	0.03	0.87	0.383	0.689
Braak	EN_L3_5_IT_3	RNF144A	0.01	0.03	0.47	0.638	0.851
Braak	EN_L5_6_NP	RNF144A	0.01	0.04	0.24	0.809	0.985
Braak	EN_L5_ET	RNF144A	0.24	0.37	0.66	0.512	0.968
Braak	EN_L6B	RNF144A	0.04	0.06	0.63	0.527	0.87
Braak	EN_L6_CT	RNF144A	-0.08	0.06	-1.40	0.161	0.561
Braak	EN_L6_IT_1	RNF144A	0.06	0.04	1.36	0.173	0.693
Braak	EN_L6_IT_2	RNF144A	0.09	0.06	1.39	0.166	0.726
Braak	Endo	RNF144A	-0.05	0.38	-0.13	0.898	0.99
Braak	IN_ADARB2	RNF144A	0.04	0.04	0.85	0.396	0.84
Braak	IN_LAMP5_LHX6	RNF144A	0.07	0.04	1.66	0.0976	0.563
Braak	IN_LAMP5_RELN	RNF144A	0.08	0.03	2.46	0.0139	0.291
Braak	IN_PVALB	RNF144A	-0.06	0.03	-1.87	0.0615	0.616
Braak	IN_PVALB_CHC	RNF144A	0.01	0.04	0.28	0.776	0.958
Braak	IN_SST	RNF144A	0.03	0.04	0.69	0.492	0.862
Braak	IN_VIP	RNF144A	0.00	0.03	0.03	0.973	0.99
Braak	Micro	RNF144A	0.18	0.09	1.89	0.0592	0.304
Braak	OPC	RNF144A	0.01	0.05	0.12	0.901	0.971
Braak	Oligo	RNF144A	0.06	0.04	1.52	0.128	0.412
Braak	PC	RNF144A	0.13	0.13	1.00	0.316	0.924
Braak	VLMC	RNF144A	0.24	0.13	1.80	0.072	0.425
Braak	Astro	RNF144B	-0.01	0.08	-0.13	0.896	0.954
Braak	EN_L2_3_IT	RNF144B	-0.05	0.10	-0.55	0.579	0.829
Braak	Endo	RNF144B	0.01	0.10	0.08	0.937	0.992
Braak	IN_PVALB	RNF144B	-0.02	0.04	-0.46	0.644	0.957
Braak	IN_SST	RNF144B	-0.20	0.09	-2.32	0.0203	0.335
Braak	IN_VIP	RNF144B	-0.07	0.06	-1.13	0.257	0.558
Braak	Micro	RNF144B	0.27	0.11	2.40	0.0162	0.147
Braak	Oligo	RNF144B	0.06	0.08	0.70	0.486	0.756
Braak	PVM	RNF144B	0.02	0.19	0.10	0.918	0.992
Braak	Adaptive	RNF145	-0.16	0.17	-0.96	0.336	0.966
Braak	Astro	RNF145	0.06	0.03	1.80	0.0722	0.24
Braak	EN_L2_3_IT	RNF145	0.05	0.02	2.06	0.0398	0.255
Braak	EN_L3_5_IT_1	RNF145	0.10	0.04	2.72	0.00647	0.117
Braak	EN_L3_5_IT_2	RNF145	0.04	0.03	1.34	0.18	0.494
Braak	EN_L3_5_IT_3	RNF145	0.06	0.03	1.93	0.054	0.26
Braak	EN_L5_6_NP	RNF145	0.08	0.05	1.81	0.07	0.69
Braak	EN_L5_ET	RNF145	-0.51	0.49	-1.04	0.298	0.933
Braak	EN_L6B	RNF145	0.08	0.04	1.84	0.0651	0.451
Braak	EN_L6_CT	RNF145	0.11	0.04	2.71	0.00668	0.123
Braak	EN_L6_IT_1	RNF145	0.08	0.04	1.95	0.0508	0.466
Braak	EN_L6_IT_2	RNF145	0.02	0.05	0.36	0.719	0.954
Braak	Endo	RNF145	0.36	0.11	3.18	0.00145	0.207
Braak	IN_ADARB2	RNF145	0.15	0.04	3.71	0.000206	0.0779
Braak	IN_LAMP5_LHX6	RNF145	0.06	0.05	1.29	0.198	0.683
Braak	IN_LAMP5_RELN	RNF145	0.03	0.04	0.76	0.448	0.843
Braak	IN_PVALB	RNF145	0.04	0.03	1.32	0.186	0.792
Braak	IN_PVALB_CHC	RNF145	-0.02	0.06	-0.26	0.791	0.96
Braak	IN_SST	RNF145	0.06	0.04	1.71	0.0867	0.545
Braak	IN_VIP	RNF145	0.08	0.03	3.13	0.00175	0.0437
Braak	Micro	RNF145	-0.03	0.04	-0.68	0.494	0.807
Braak	OPC	RNF145	0.05	0.03	1.57	0.117	0.461
Braak	Oligo	RNF145	0.06	0.03	2.23	0.0257	0.19
Braak	PC	RNF145	0.12	0.10	1.19	0.233	0.867
Braak	PVM	RNF145	0.17	0.13	1.34	0.18	0.992
Braak	SMC	RNF145	-1.61	0.81	-1.99	0.0463	0.999
Braak	VLMC	RNF145	0.06	0.11	0.59	0.557	0.862
Braak	Astro	RNF146	-0.02	0.04	-0.42	0.678	0.837
Braak	EN_L2_3_IT	RNF146	-0.04	0.03	-1.53	0.126	0.436
Braak	EN_L3_5_IT_1	RNF146	-0.10	0.04	-2.31	0.0209	0.216
Braak	EN_L3_5_IT_2	RNF146	-0.07	0.03	-2.02	0.043	0.237
Braak	EN_L3_5_IT_3	RNF146	-0.01	0.03	-0.40	0.691	0.876
Braak	EN_L5_6_NP	RNF146	0.06	0.06	0.94	0.349	0.893
Braak	EN_L5_ET	RNF146	0.08	0.37	0.22	0.823	0.988
Braak	EN_L6B	RNF146	-0.08	0.06	-1.41	0.157	0.613
Braak	EN_L6_CT	RNF146	0.08	0.05	1.75	0.0805	0.422
Braak	EN_L6_IT_1	RNF146	-0.02	0.04	-0.45	0.655	0.932
Braak	EN_L6_IT_2	RNF146	-0.05	0.06	-0.81	0.416	0.875
Braak	Endo	RNF146	0.13	0.32	0.40	0.688	0.957
Braak	IN_ADARB2	RNF146	-0.03	0.05	-0.50	0.616	0.917
Braak	IN_LAMP5_LHX6	RNF146	-0.03	0.05	-0.58	0.565	0.891
Braak	IN_LAMP5_RELN	RNF146	-0.06	0.05	-1.22	0.222	0.707
Braak	IN_PVALB	RNF146	-0.02	0.04	-0.48	0.632	0.955
Braak	IN_PVALB_CHC	RNF146	-0.08	0.06	-1.29	0.198	0.695
Braak	IN_SST	RNF146	-0.04	0.04	-0.91	0.361	0.808
Braak	IN_VIP	RNF146	-0.07	0.03	-2.19	0.0283	0.186
Braak	Micro	RNF146	0.01	0.05	0.25	0.805	0.942
Braak	OPC	RNF146	-0.01	0.03	-0.37	0.714	0.901
Braak	Oligo	RNF146	-0.02	0.03	-0.57	0.568	0.804
Braak	PC	RNF146	-0.29	0.30	-0.94	0.346	0.925
Braak	VLMC	RNF146	-0.07	0.12	-0.61	0.541	0.854
Braak	Adaptive	RNF149	-0.13	0.13	-1.02	0.307	0.966
Braak	Astro	RNF149	0.03	0.04	0.73	0.468	0.699
Braak	EN_L2_3_IT	RNF149	0.01	0.02	0.58	0.565	0.821
Braak	EN_L3_5_IT_1	RNF149	0.03	0.04	0.86	0.389	0.736
Braak	EN_L3_5_IT_2	RNF149	-0.00	0.03	-0.02	0.983	0.995
Braak	EN_L3_5_IT_3	RNF149	0.06	0.03	1.89	0.0582	0.272
Braak	EN_L5_6_NP	RNF149	0.04	0.05	0.73	0.468	0.924
Braak	EN_L5_ET	RNF149	-0.06	0.42	-0.15	0.882	0.995
Braak	EN_L6B	RNF149	-0.04	0.05	-0.76	0.447	0.836
Braak	EN_L6_CT	RNF149	0.09	0.04	2.21	0.027	0.259
Braak	EN_L6_IT_1	RNF149	0.04	0.04	1.04	0.299	0.786
Braak	EN_L6_IT_2	RNF149	0.07	0.05	1.30	0.194	0.751
Braak	Endo	RNF149	0.04	0.09	0.44	0.657	0.953
Braak	IN_ADARB2	RNF149	0.01	0.04	0.36	0.72	0.947
Braak	IN_LAMP5_LHX6	RNF149	0.04	0.05	0.72	0.469	0.855
Braak	IN_LAMP5_RELN	RNF149	0.09	0.04	2.10	0.0359	0.41
Braak	IN_PVALB	RNF149	0.06	0.03	1.67	0.094	0.688
Braak	IN_PVALB_CHC	RNF149	0.00	0.06	0.07	0.943	0.99
Braak	IN_SST	RNF149	0.05	0.04	1.25	0.21	0.709
Braak	IN_VIP	RNF149	0.02	0.03	0.69	0.489	0.746
Braak	Micro	RNF149	0.15	0.09	1.62	0.105	0.415
Braak	OPC	RNF149	0.05	0.04	1.33	0.185	0.542
Braak	Oligo	RNF149	0.04	0.03	1.38	0.166	0.465
Braak	PC	RNF149	-0.07	0.10	-0.71	0.48	0.934
Braak	PVM	RNF149	-0.09	0.16	-0.53	0.599	0.992
Braak	VLMC	RNF149	0.09	0.09	0.95	0.342	0.734
Braak	Astro	RNF150	-0.09	0.07	-1.30	0.194	0.427
Braak	EN_L2_3_IT	RNF150	-0.02	0.03	-0.59	0.553	0.816
Braak	EN_L3_5_IT_1	RNF150	-0.12	0.05	-2.33	0.0196	0.211
Braak	EN_L3_5_IT_2	RNF150	-0.08	0.04	-1.75	0.0796	0.33
Braak	EN_L3_5_IT_3	RNF150	-0.06	0.04	-1.45	0.148	0.442
Braak	EN_L5_6_NP	RNF150	0.04	0.06	0.77	0.443	0.921
Braak	EN_L5_ET	RNF150	-0.13	0.31	-0.42	0.672	0.979
Braak	EN_L6B	RNF150	-0.02	0.05	-0.36	0.72	0.937
Braak	EN_L6_CT	RNF150	0.08	0.06	1.41	0.159	0.559
Braak	EN_L6_IT_1	RNF150	-0.14	0.05	-2.63	0.00848	0.248
Braak	EN_L6_IT_2	RNF150	-0.15	0.07	-2.05	0.04	0.491
Braak	IN_ADARB2	RNF150	0.00	0.04	0.03	0.979	0.995
Braak	IN_LAMP5_LHX6	RNF150	-0.01	0.05	-0.23	0.818	0.961
Braak	IN_LAMP5_RELN	RNF150	0.01	0.04	0.18	0.854	0.974
Braak	IN_PVALB	RNF150	-0.01	0.05	-0.12	0.906	0.993
Braak	IN_PVALB_CHC	RNF150	-0.01	0.06	-0.15	0.884	0.974
Braak	IN_SST	RNF150	-0.04	0.05	-0.84	0.403	0.829
Braak	IN_VIP	RNF150	-0.08	0.03	-2.38	0.0175	0.146
Braak	Micro	RNF150	0.30	0.16	1.88	0.0598	0.306
Braak	OPC	RNF150	0.05	0.04	1.45	0.147	0.499
Braak	Oligo	RNF150	0.08	0.06	1.28	0.202	0.507
Braak	PC	RNF150	-0.00	0.15	-0.03	0.977	0.998
Braak	PVM	RNF150	-0.02	0.22	-0.10	0.92	0.992
Braak	SMC	RNF150	-0.66	0.94	-0.70	0.487	0.999
Braak	VLMC	RNF150	-0.26	0.17	-1.55	0.122	0.507
Braak	Astro	RNF152	-0.23	0.11	-2.06	0.0391	0.166
Braak	EN_L2_3_IT	RNF152	0.07	0.10	0.74	0.458	0.76
Braak	EN_L3_5_IT_3	RNF152	0.27	0.11	2.42	0.0155	0.13
Braak	EN_L5_6_NP	RNF152	0.15	0.13	1.16	0.245	0.843
Braak	EN_L5_ET	RNF152	0.09	0.38	0.24	0.81	0.986
Braak	EN_L6B	RNF152	-0.18	0.14	-1.25	0.211	0.675
Braak	EN_L6_CT	RNF152	-0.27	0.10	-2.58	0.00982	0.151
Braak	EN_L6_IT_2	RNF152	-0.03	0.10	-0.35	0.73	0.957
Braak	IN_ADARB2	RNF152	0.09	0.12	0.79	0.427	0.848
Braak	IN_PVALB	RNF152	-0.06	0.10	-0.57	0.565	0.945
Braak	IN_PVALB_CHC	RNF152	0.13	0.14	0.92	0.358	0.811
Braak	IN_SST	RNF152	-0.05	0.08	-0.56	0.573	0.891
Braak	IN_VIP	RNF152	0.04	0.06	0.64	0.523	0.768
Braak	OPC	RNF152	-0.23	0.09	-2.50	0.0125	0.208
Braak	Oligo	RNF152	-0.01	0.09	-0.15	0.882	0.957
Braak	PC	RNF152	0.10	0.11	0.91	0.36	0.925
Braak	SMC	RNF152	-0.31	0.25	-1.25	0.21	0.999
Braak	VLMC	RNF152	0.48	0.19	2.46	0.014	0.225
Braak	Adaptive	RNF157	0.16	0.24	0.65	0.518	0.992
Braak	Astro	RNF157	0.08	0.04	2.10	0.0355	0.157
Braak	EN_L2_3_IT	RNF157	-0.03	0.03	-1.13	0.258	0.604
Braak	EN_L3_5_IT_1	RNF157	-0.02	0.04	-0.43	0.664	0.876
Braak	EN_L3_5_IT_2	RNF157	-0.04	0.03	-1.38	0.168	0.479
Braak	EN_L3_5_IT_3	RNF157	-0.05	0.03	-1.62	0.105	0.373
Braak	EN_L5_6_NP	RNF157	0.01	0.05	0.28	0.776	0.983
Braak	EN_L5_ET	RNF157	0.29	0.35	0.81	0.417	0.961
Braak	EN_L6B	RNF157	-0.08	0.06	-1.52	0.129	0.573
Braak	EN_L6_CT	RNF157	-0.03	0.05	-0.51	0.607	0.873
Braak	EN_L6_IT_1	RNF157	-0.05	0.04	-1.02	0.309	0.791
Braak	EN_L6_IT_2	RNF157	0.07	0.06	1.21	0.226	0.769
Braak	IN_ADARB2	RNF157	0.02	0.04	0.58	0.559	0.903
Braak	IN_LAMP5_LHX6	RNF157	0.05	0.04	1.35	0.177	0.666
Braak	IN_LAMP5_RELN	RNF157	0.08	0.04	2.29	0.0218	0.341
Braak	IN_PVALB	RNF157	0.01	0.03	0.38	0.703	0.968
Braak	IN_PVALB_CHC	RNF157	0.02	0.04	0.44	0.661	0.924
Braak	IN_SST	RNF157	-0.02	0.04	-0.69	0.489	0.862
Braak	IN_VIP	RNF157	-0.01	0.03	-0.46	0.648	0.842
Braak	Micro	RNF157	0.09	0.08	1.13	0.258	0.627
Braak	OPC	RNF157	0.12	0.05	2.30	0.0212	0.246
Braak	Oligo	RNF157	0.12	0.04	2.96	0.00306	0.0686
Braak	Astro	RNF165	-0.21	0.08	-2.43	0.0149	0.0917
Braak	EN_L2_3_IT	RNF165	-0.14	0.04	-3.31	0.000923	0.0322
Braak	EN_L3_5_IT_1	RNF165	-0.09	0.05	-1.90	0.0575	0.342
Braak	EN_L3_5_IT_2	RNF165	-0.13	0.05	-2.75	0.00593	0.0746
Braak	EN_L3_5_IT_3	RNF165	-0.03	0.05	-0.59	0.555	0.807
Braak	EN_L5_6_NP	RNF165	-0.06	0.07	-0.93	0.351	0.894
Braak	EN_L5_ET	RNF165	-0.45	0.43	-1.05	0.295	0.933
Braak	EN_L6B	RNF165	-0.01	0.07	-0.16	0.876	0.975
Braak	EN_L6_CT	RNF165	-0.03	0.07	-0.43	0.669	0.896
Braak	EN_L6_IT_1	RNF165	-0.11	0.06	-1.74	0.0815	0.545
Braak	EN_L6_IT_2	RNF165	-0.21	0.08	-2.73	0.00636	0.281
Braak	IN_ADARB2	RNF165	-0.02	0.05	-0.51	0.609	0.917
Braak	IN_LAMP5_LHX6	RNF165	-0.05	0.06	-0.81	0.419	0.828
Braak	IN_LAMP5_RELN	RNF165	0.01	0.05	0.28	0.779	0.96
Braak	IN_PVALB	RNF165	-0.03	0.04	-0.72	0.471	0.917
Braak	IN_PVALB_CHC	RNF165	0.00	0.07	0.04	0.965	0.995
Braak	IN_SST	RNF165	-0.02	0.05	-0.42	0.676	0.926
Braak	IN_VIP	RNF165	-0.01	0.03	-0.52	0.604	0.818
Braak	OPC	RNF165	-0.05	0.05	-1.10	0.272	0.629
Braak	Oligo	RNF165	-0.06	0.07	-0.81	0.42	0.71
Braak	Astro	RNF166	0.12	0.06	2.00	0.046	0.184
Braak	EN_L2_3_IT	RNF166	0.04	0.05	0.94	0.347	0.68
Braak	EN_L3_5_IT_1	RNF166	-0.07	0.10	-0.74	0.461	0.777
Braak	EN_L3_5_IT_2	RNF166	-0.02	0.06	-0.28	0.778	0.918
Braak	EN_L3_5_IT_3	RNF166	-0.10	0.06	-1.51	0.132	0.418
Braak	EN_L6B	RNF166	-0.76	0.38	-2.00	0.0451	0.391
Braak	EN_L6_CT	RNF166	0.23	0.32	0.71	0.479	0.81
Braak	EN_L6_IT_1	RNF166	0.08	0.09	0.89	0.375	0.827
Braak	EN_L6_IT_2	RNF166	0.91	0.54	1.68	0.0924	0.626
Braak	IN_PVALB	RNF166	-0.07	0.08	-0.92	0.357	0.879
Braak	IN_SST	RNF166	-0.01	0.09	-0.14	0.887	0.978
Braak	IN_VIP	RNF166	-0.04	0.07	-0.62	0.533	0.773
Braak	Micro	RNF166	0.02	0.06	0.28	0.781	0.935
Braak	OPC	RNF166	0.01	0.08	0.06	0.951	0.986
Braak	Oligo	RNF166	0.08	0.04	1.80	0.0723	0.314
Braak	Astro	RNF167	-0.03	0.04	-0.69	0.49	0.715
Braak	EN_L2_3_IT	RNF167	0.05	0.04	1.10	0.27	0.616
Braak	EN_L3_5_IT_1	RNF167	0.07	0.09	0.82	0.414	0.748
Braak	EN_L3_5_IT_2	RNF167	-0.06	0.06	-0.98	0.326	0.643
Braak	EN_L3_5_IT_3	RNF167	0.01	0.06	0.23	0.819	0.936
Braak	EN_L5_6_NP	RNF167	-0.34	0.46	-0.74	0.461	0.924
Braak	EN_L6B	RNF167	-0.36	0.37	-0.99	0.324	0.763
Braak	EN_L6_CT	RNF167	-0.09	0.36	-0.24	0.807	0.946
Braak	EN_L6_IT_1	RNF167	0.03	0.09	0.30	0.765	0.96
Braak	IN_ADARB2	RNF167	0.08	0.09	0.86	0.389	0.837
Braak	IN_LAMP5_RELN	RNF167	0.02	0.10	0.25	0.804	0.964
Braak	IN_PVALB	RNF167	-0.13	0.07	-2.05	0.0401	0.546
Braak	IN_SST	RNF167	0.03	0.08	0.33	0.74	0.943
Braak	IN_VIP	RNF167	0.05	0.06	0.90	0.37	0.659
Braak	Micro	RNF167	0.00	0.08	0.05	0.957	0.989
Braak	OPC	RNF167	-0.07	0.06	-1.17	0.243	0.604
Braak	Oligo	RNF167	-0.03	0.03	-0.98	0.329	0.635
Braak	Astro	RNF168	0.03	0.04	0.71	0.478	0.706
Braak	EN_L2_3_IT	RNF168	-0.04	0.03	-1.60	0.109	0.413
Braak	EN_L3_5_IT_1	RNF168	0.02	0.05	0.32	0.753	0.914
Braak	EN_L3_5_IT_2	RNF168	-0.04	0.03	-1.09	0.277	0.597
Braak	EN_L3_5_IT_3	RNF168	-0.01	0.03	-0.38	0.706	0.882
Braak	EN_L5_6_NP	RNF168	-0.04	0.06	-0.75	0.455	0.922
Braak	EN_L5_ET	RNF168	0.06	0.48	0.13	0.898	0.995
Braak	EN_L6B	RNF168	0.02	0.06	0.39	0.697	0.931
Braak	EN_L6_CT	RNF168	-0.03	0.05	-0.55	0.583	0.863
Braak	EN_L6_IT_1	RNF168	-0.08	0.05	-1.57	0.116	0.613
Braak	EN_L6_IT_2	RNF168	0.07	0.07	0.99	0.323	0.828
Braak	Endo	RNF168	0.03	0.11	0.28	0.777	0.97
Braak	IN_ADARB2	RNF168	0.02	0.05	0.43	0.667	0.931
Braak	IN_LAMP5_LHX6	RNF168	0.13	0.07	1.92	0.0543	0.469
Braak	IN_LAMP5_RELN	RNF168	0.04	0.05	0.78	0.436	0.837
Braak	IN_PVALB	RNF168	0.05	0.04	1.53	0.125	0.731
Braak	IN_PVALB_CHC	RNF168	-0.06	0.06	-0.98	0.327	0.792
Braak	IN_SST	RNF168	0.05	0.04	1.31	0.189	0.687
Braak	IN_VIP	RNF168	0.01	0.03	0.18	0.857	0.944
Braak	Micro	RNF168	-0.03	0.05	-0.63	0.529	0.825
Braak	OPC	RNF168	0.01	0.05	0.28	0.776	0.925
Braak	Oligo	RNF168	0.08	0.03	2.82	0.00484	0.0863
Braak	PC	RNF168	0.08	0.37	0.23	0.817	0.986
Braak	PVM	RNF168	-0.32	0.57	-0.55	0.58	0.992
Braak	VLMC	RNF168	-0.05	0.12	-0.41	0.679	0.91
Braak	Adaptive	RNF169	0.12	0.19	0.65	0.513	0.992
Braak	Astro	RNF169	0.02	0.03	0.59	0.558	0.76
Braak	EN_L2_3_IT	RNF169	-0.00	0.03	-0.18	0.858	0.951
Braak	EN_L3_5_IT_1	RNF169	-0.03	0.04	-0.71	0.475	0.786
Braak	EN_L3_5_IT_2	RNF169	0.05	0.04	1.37	0.172	0.483
Braak	EN_L3_5_IT_3	RNF169	0.10	0.04	2.92	0.00352	0.0534
Braak	EN_L5_6_NP	RNF169	0.09	0.06	1.59	0.112	0.74
Braak	EN_L5_ET	RNF169	-0.08	0.37	-0.23	0.818	0.987
Braak	EN_L6B	RNF169	0.15	0.05	2.75	0.00605	0.168
Braak	EN_L6_CT	RNF169	0.11	0.05	2.45	0.0143	0.182
Braak	EN_L6_IT_1	RNF169	-0.01	0.04	-0.28	0.78	0.964
Braak	EN_L6_IT_2	RNF169	0.01	0.06	0.22	0.829	0.97
Braak	Endo	RNF169	0.11	0.10	1.10	0.27	0.843
Braak	IN_ADARB2	RNF169	0.07	0.04	1.68	0.0931	0.593
Braak	IN_LAMP5_LHX6	RNF169	0.01	0.05	0.22	0.829	0.963
Braak	IN_LAMP5_RELN	RNF169	0.01	0.04	0.39	0.7	0.936
Braak	IN_PVALB	RNF169	0.11	0.11	0.94	0.347	0.876
Braak	IN_PVALB_CHC	RNF169	0.01	0.06	0.19	0.848	0.966
Braak	IN_SST	RNF169	0.04	0.04	0.99	0.322	0.787
Braak	IN_VIP	RNF169	0.03	0.03	0.96	0.335	0.631
Braak	Micro	RNF169	-0.00	0.05	-0.10	0.921	0.978
Braak	OPC	RNF169	-0.00	0.04	-0.14	0.89	0.968
Braak	Oligo	RNF169	0.03	0.04	0.80	0.425	0.715
Braak	PC	RNF169	-0.04	0.10	-0.42	0.675	0.959
Braak	PVM	RNF169	-0.15	0.13	-1.18	0.24	0.992
Braak	SMC	RNF169	-0.45	0.73	-0.62	0.533	0.999
Braak	VLMC	RNF169	0.00	0.09	0.00	0.997	0.999
Braak	EN_L2_3_IT	RNF17	0.19	0.14	1.37	0.171	0.505
Braak	EN_L3_5_IT_2	RNF17	-1.06	0.62	-1.71	0.087	0.346
Braak	EN_L3_5_IT_3	RNF17	-0.25	0.63	-0.40	0.689	0.875
Braak	Oligo	RNF17	0.03	0.15	0.21	0.836	0.938
Braak	Astro	RNF170	-0.00	0.04	-0.06	0.955	0.98
Braak	EN_L2_3_IT	RNF170	-0.01	0.03	-0.22	0.828	0.939
Braak	EN_L3_5_IT_1	RNF170	-0.01	0.04	-0.30	0.764	0.918
Braak	EN_L3_5_IT_2	RNF170	-0.02	0.03	-0.52	0.602	0.835
Braak	EN_L3_5_IT_3	RNF170	0.01	0.03	0.32	0.752	0.908
Braak	EN_L5_6_NP	RNF170	-0.00	0.05	-0.05	0.96	0.999
Braak	EN_L5_ET	RNF170	-0.42	0.53	-0.79	0.431	0.961
Braak	EN_L6B	RNF170	-0.01	0.05	-0.10	0.922	0.985
Braak	EN_L6_CT	RNF170	-0.03	0.05	-0.65	0.518	0.83
Braak	EN_L6_IT_1	RNF170	0.02	0.05	0.53	0.597	0.917
Braak	EN_L6_IT_2	RNF170	0.13	0.06	2.34	0.0194	0.384
Braak	Endo	RNF170	0.29	0.32	0.89	0.375	0.885
Braak	IN_ADARB2	RNF170	0.12	0.05	2.43	0.0151	0.361
Braak	IN_LAMP5_LHX6	RNF170	-0.01	0.05	-0.22	0.827	0.962
Braak	IN_LAMP5_RELN	RNF170	0.08	0.04	1.85	0.0638	0.491
Braak	IN_PVALB	RNF170	0.01	0.03	0.22	0.829	0.983
Braak	IN_PVALB_CHC	RNF170	-0.09	0.06	-1.63	0.103	0.565
Braak	IN_SST	RNF170	0.01	0.04	0.31	0.759	0.948
Braak	IN_VIP	RNF170	-0.02	0.03	-0.69	0.493	0.749
Braak	Micro	RNF170	-0.01	0.05	-0.20	0.844	0.953
Braak	OPC	RNF170	-0.06	0.03	-1.95	0.0509	0.341
Braak	Oligo	RNF170	-0.08	0.03	-2.31	0.0211	0.173
Braak	PC	RNF170	-0.53	0.33	-1.63	0.103	0.786
Braak	VLMC	RNF170	-0.06	0.11	-0.52	0.602	0.88
Braak	Astro	RNF175	0.09	0.07	1.18	0.239	0.483
Braak	EN_L2_3_IT	RNF175	0.01	0.04	0.30	0.764	0.917
Braak	EN_L3_5_IT_1	RNF175	-0.10	0.06	-1.69	0.0916	0.416
Braak	EN_L3_5_IT_2	RNF175	-0.03	0.05	-0.67	0.503	0.775
Braak	EN_L3_5_IT_3	RNF175	0.01	0.04	0.24	0.809	0.932
Braak	EN_L5_6_NP	RNF175	-0.00	0.07	-0.07	0.948	0.998
Braak	EN_L5_ET	RNF175	-0.31	0.39	-0.78	0.436	0.961
Braak	EN_L6B	RNF175	0.01	0.06	0.10	0.92	0.985
Braak	EN_L6_CT	RNF175	0.06	0.05	1.10	0.271	0.675
Braak	EN_L6_IT_1	RNF175	-0.01	0.06	-0.24	0.81	0.969
Braak	EN_L6_IT_2	RNF175	-0.03	0.07	-0.42	0.673	0.95
Braak	IN_ADARB2	RNF175	-0.03	0.05	-0.68	0.497	0.882
Braak	IN_LAMP5_LHX6	RNF175	0.03	0.05	0.59	0.556	0.888
Braak	IN_LAMP5_RELN	RNF175	-0.03	0.04	-0.61	0.543	0.886
Braak	IN_PVALB	RNF175	-0.01	0.04	-0.33	0.742	0.972
Braak	IN_PVALB_CHC	RNF175	-0.01	0.05	-0.26	0.797	0.96
Braak	IN_SST	RNF175	0.01	0.05	0.12	0.905	0.98
Braak	IN_VIP	RNF175	-0.03	0.03	-1.01	0.314	0.614
Braak	Micro	RNF175	0.21	0.13	1.66	0.0979	0.401
Braak	OPC	RNF175	0.09	0.05	1.93	0.053	0.347
Braak	Oligo	RNF175	0.04	0.07	0.55	0.581	0.811
Braak	Astro	RNF180	-0.03	0.03	-0.97	0.333	0.582
Braak	EN_L2_3_IT	RNF180	0.06	0.02	2.33	0.0198	0.178
Braak	EN_L3_5_IT_1	RNF180	0.01	0.04	0.15	0.879	0.964
Braak	EN_L3_5_IT_2	RNF180	-0.01	0.03	-0.17	0.868	0.954
Braak	EN_L3_5_IT_3	RNF180	0.03	0.03	1.17	0.242	0.554
Braak	EN_L5_6_NP	RNF180	0.04	0.05	0.84	0.402	0.909
Braak	EN_L5_ET	RNF180	-0.57	0.30	-1.89	0.0594	0.8
Braak	EN_L6B	RNF180	0.05	0.05	1.06	0.287	0.737
Braak	EN_L6_CT	RNF180	0.00	0.04	0.09	0.93	0.982
Braak	EN_L6_IT_1	RNF180	0.02	0.04	0.57	0.571	0.907
Braak	EN_L6_IT_2	RNF180	0.00	0.05	0.08	0.934	0.987
Braak	Endo	RNF180	0.18	0.45	0.39	0.693	0.958
Braak	IN_ADARB2	RNF180	0.06	0.04	1.72	0.0855	0.575
Braak	IN_LAMP5_LHX6	RNF180	0.00	0.04	0.01	0.994	0.998
Braak	IN_LAMP5_RELN	RNF180	0.05	0.04	1.22	0.222	0.707
Braak	IN_PVALB	RNF180	0.05	0.03	1.72	0.0851	0.675
Braak	IN_PVALB_CHC	RNF180	0.03	0.04	0.66	0.51	0.876
Braak	IN_SST	RNF180	0.01	0.03	0.43	0.669	0.924
Braak	IN_VIP	RNF180	0.01	0.03	0.36	0.716	0.878
Braak	Micro	RNF180	-0.21	0.08	-2.46	0.0139	0.135
Braak	OPC	RNF180	0.01	0.03	0.26	0.795	0.935
Braak	Oligo	RNF180	-0.14	0.06	-2.23	0.0257	0.19
Braak	PC	RNF180	-0.14	0.10	-1.47	0.142	0.828
Braak	SMC	RNF180	0.23	0.20	1.11	0.266	0.999
Braak	VLMC	RNF180	0.03	0.11	0.22	0.823	0.96
Braak	Astro	RNF181	-0.06	0.08	-0.71	0.476	0.705
Braak	EN_L2_3_IT	RNF181	-0.06	0.08	-0.79	0.431	0.741
Braak	EN_L3_5_IT_2	RNF181	0.07	0.10	0.66	0.509	0.779
Braak	EN_L3_5_IT_3	RNF181	0.07	0.33	0.22	0.827	0.94
Braak	IN_VIP	RNF181	0.00	0.10	0.01	0.99	0.996
Braak	Oligo	RNF181	-0.06	0.05	-1.10	0.27	0.581
Braak	Astro	RNF182	-0.25	0.07	-3.67	0.000239	0.00623
Braak	EN_L2_3_IT	RNF182	0.17	0.09	1.78	0.0758	0.349
Braak	EN_L3_5_IT_1	RNF182	0.06	0.13	0.52	0.604	0.847
Braak	EN_L3_5_IT_2	RNF182	0.36	0.11	3.34	0.00085	0.0202
Braak	EN_L3_5_IT_3	RNF182	0.09	0.05	1.70	0.0895	0.341
Braak	EN_L5_6_NP	RNF182	0.02	0.12	0.14	0.886	0.993
Braak	EN_L6_IT_1	RNF182	-0.26	0.52	-0.49	0.624	0.925
Braak	Oligo	RNF182	0.05	0.09	0.61	0.543	0.79
Braak	Astro	RNF185	0.07	0.04	1.73	0.084	0.262
Braak	EN_L2_3_IT	RNF185	0.04	0.03	1.35	0.177	0.513
Braak	EN_L3_5_IT_1	RNF185	0.09	0.06	1.54	0.124	0.472
Braak	EN_L3_5_IT_2	RNF185	0.02	0.04	0.44	0.663	0.867
Braak	EN_L3_5_IT_3	RNF185	0.02	0.04	0.61	0.542	0.801
Braak	EN_L5_6_NP	RNF185	-0.04	0.07	-0.59	0.553	0.944
Braak	EN_L5_ET	RNF185	-1.01	0.61	-1.67	0.0955	0.848
Braak	EN_L6B	RNF185	0.10	0.07	1.36	0.175	0.636
Braak	EN_L6_CT	RNF185	0.03	0.07	0.39	0.695	0.906
Braak	EN_L6_IT_1	RNF185	-0.02	0.06	-0.39	0.694	0.94
Braak	EN_L6_IT_2	RNF185	-0.05	0.09	-0.58	0.561	0.933
Braak	Endo	RNF185	0.18	0.31	0.58	0.56	0.94
Braak	IN_ADARB2	RNF185	0.03	0.05	0.50	0.616	0.917
Braak	IN_LAMP5_LHX6	RNF185	0.01	0.07	0.18	0.854	0.968
Braak	IN_LAMP5_RELN	RNF185	0.10	0.05	1.74	0.081	0.525
Braak	IN_PVALB	RNF185	-0.04	0.04	-0.88	0.379	0.887
Braak	IN_PVALB_CHC	RNF185	0.03	0.08	0.37	0.711	0.938
Braak	IN_SST	RNF185	0.02	0.05	0.47	0.64	0.915
Braak	IN_VIP	RNF185	-0.02	0.03	-0.50	0.618	0.825
Braak	Micro	RNF185	0.12	0.06	2.18	0.0295	0.209
Braak	OPC	RNF185	0.05	0.04	1.19	0.232	0.593
Braak	Oligo	RNF185	0.01	0.03	0.36	0.722	0.887
Braak	PC	RNF185	0.22	0.42	0.52	0.601	0.95
Braak	Astro	RNF187	-0.01	0.06	-0.13	0.894	0.953
Braak	EN_L2_3_IT	RNF187	0.08	0.05	1.41	0.157	0.485
Braak	EN_L3_5_IT_1	RNF187	0.04	0.08	0.47	0.638	0.862
Braak	EN_L3_5_IT_2	RNF187	0.11	0.07	1.60	0.109	0.388
Braak	EN_L3_5_IT_3	RNF187	0.03	0.06	0.53	0.597	0.83
Braak	EN_L5_6_NP	RNF187	0.27	0.10	2.76	0.00576	0.391
Braak	EN_L6B	RNF187	-0.12	0.10	-1.14	0.254	0.713
Braak	EN_L6_CT	RNF187	0.02	0.08	0.27	0.786	0.94
Braak	EN_L6_IT_1	RNF187	0.09	0.08	1.13	0.258	0.76
Braak	EN_L6_IT_2	RNF187	0.15	0.09	1.62	0.106	0.648
Braak	IN_ADARB2	RNF187	0.05	0.09	0.63	0.529	0.894
Braak	IN_LAMP5_LHX6	RNF187	-0.04	0.10	-0.42	0.678	0.925
Braak	IN_LAMP5_RELN	RNF187	0.14	0.08	1.74	0.0811	0.525
Braak	IN_PVALB	RNF187	0.01	0.07	0.07	0.943	0.997
Braak	IN_PVALB_CHC	RNF187	0.08	0.11	0.76	0.446	0.855
Braak	IN_SST	RNF187	0.04	0.07	0.63	0.529	0.875
Braak	IN_VIP	RNF187	-0.02	0.06	-0.39	0.695	0.866
Braak	Micro	RNF187	0.10	0.09	1.14	0.256	0.624
Braak	OPC	RNF187	0.06	0.06	0.92	0.355	0.692
Braak	Oligo	RNF187	-0.02	0.04	-0.41	0.681	0.867
Braak	Adaptive	RNF19A	-0.10	0.17	-0.62	0.533	0.992
Braak	Astro	RNF19A	0.10	0.07	1.41	0.158	0.381
Braak	EN_L2_3_IT	RNF19A	0.02	0.02	0.71	0.479	0.773
Braak	EN_L3_5_IT_1	RNF19A	0.01	0.04	0.36	0.722	0.901
Braak	EN_L3_5_IT_2	RNF19A	0.05	0.03	1.47	0.141	0.437
Braak	EN_L3_5_IT_3	RNF19A	0.09	0.03	2.58	0.00988	0.0997
Braak	EN_L5_6_NP	RNF19A	-0.03	0.05	-0.56	0.575	0.948
Braak	EN_L5_ET	RNF19A	0.07	0.39	0.18	0.861	0.994
Braak	EN_L6B	RNF19A	-0.08	0.05	-1.57	0.116	0.556
Braak	EN_L6_CT	RNF19A	0.02	0.04	0.41	0.68	0.9
Braak	EN_L6_IT_1	RNF19A	-0.06	0.04	-1.45	0.146	0.658
Braak	EN_L6_IT_2	RNF19A	0.04	0.05	0.75	0.456	0.897
Braak	Endo	RNF19A	-0.31	0.09	-3.46	0.000534	0.201
Braak	IN_ADARB2	RNF19A	0.04	0.04	0.91	0.365	0.825
Braak	IN_LAMP5_LHX6	RNF19A	0.17	0.05	3.04	0.0024	0.159
Braak	IN_LAMP5_RELN	RNF19A	0.08	0.04	1.75	0.0802	0.524
Braak	IN_PVALB	RNF19A	0.08	0.03	2.39	0.0168	0.409
Braak	IN_PVALB_CHC	RNF19A	0.02	0.06	0.39	0.695	0.932
Braak	IN_SST	RNF19A	0.02	0.04	0.47	0.635	0.914
Braak	IN_VIP	RNF19A	0.00	0.03	0.17	0.865	0.946
Braak	Micro	RNF19A	0.08	0.04	1.84	0.0658	0.326
Braak	OPC	RNF19A	0.06	0.04	1.43	0.153	0.507
Braak	Oligo	RNF19A	0.03	0.02	1.25	0.212	0.518
Braak	PC	RNF19A	-0.07	0.10	-0.64	0.524	0.945
Braak	PVM	RNF19A	0.08	0.14	0.55	0.584	0.992
Braak	SMC	RNF19A	0.86	0.76	1.13	0.257	0.999
Braak	VLMC	RNF19A	0.08	0.15	0.56	0.573	0.866
Braak	Astro	RNF19B	0.03	0.08	0.36	0.722	0.862
Braak	EN_L2_3_IT	RNF19B	-0.03	0.04	-0.60	0.546	0.811
Braak	EN_L3_5_IT_1	RNF19B	-0.02	0.08	-0.21	0.833	0.946
Braak	EN_L3_5_IT_2	RNF19B	-0.10	0.06	-1.79	0.0735	0.319
Braak	EN_L3_5_IT_3	RNF19B	0.01	0.06	0.25	0.801	0.928
Braak	EN_L5_6_NP	RNF19B	-0.08	0.11	-0.77	0.441	0.92
Braak	EN_L6B	RNF19B	0.10	0.10	0.99	0.323	0.762
Braak	EN_L6_CT	RNF19B	-0.03	0.09	-0.30	0.761	0.93
Braak	EN_L6_IT_1	RNF19B	-0.08	0.08	-0.96	0.338	0.812
Braak	Endo	RNF19B	-0.08	0.43	-0.18	0.861	0.983
Braak	IN_ADARB2	RNF19B	0.06	0.08	0.73	0.467	0.868
Braak	IN_LAMP5_LHX6	RNF19B	0.11	0.11	1.04	0.298	0.76
Braak	IN_LAMP5_RELN	RNF19B	0.08	0.10	0.89	0.376	0.809
Braak	IN_PVALB	RNF19B	0.00	0.06	0.06	0.948	0.999
Braak	IN_PVALB_CHC	RNF19B	-0.21	0.11	-1.89	0.0587	0.463
Braak	IN_SST	RNF19B	-0.14	0.08	-1.69	0.0904	0.552
Braak	IN_VIP	RNF19B	-0.14	0.05	-2.88	0.00398	0.0675
Braak	Micro	RNF19B	-0.05	0.08	-0.59	0.555	0.838
Braak	OPC	RNF19B	0.02	0.08	0.28	0.776	0.925
Braak	Oligo	RNF19B	0.02	0.04	0.60	0.551	0.795
Braak	Astro	RNF2	-0.12	0.05	-2.24	0.0254	0.127
Braak	EN_L2_3_IT	RNF2	0.06	0.04	1.56	0.119	0.429
Braak	EN_L3_5_IT_1	RNF2	-0.03	0.07	-0.41	0.684	0.887
Braak	EN_L3_5_IT_2	RNF2	0.00	0.05	0.03	0.973	0.992
Braak	EN_L3_5_IT_3	RNF2	-0.02	0.05	-0.39	0.694	0.878
Braak	EN_L5_6_NP	RNF2	0.07	0.08	0.92	0.359	0.897
Braak	EN_L5_ET	RNF2	-0.74	0.58	-1.28	0.202	0.909
Braak	EN_L6B	RNF2	0.04	0.07	0.48	0.631	0.91
Braak	EN_L6_CT	RNF2	0.05	0.07	0.76	0.449	0.793
Braak	EN_L6_IT_1	RNF2	-0.01	0.06	-0.17	0.862	0.974
Braak	EN_L6_IT_2	RNF2	0.06	0.10	0.58	0.561	0.933
Braak	Endo	RNF2	-0.02	0.32	-0.07	0.942	0.993
Braak	IN_ADARB2	RNF2	-0.02	0.08	-0.21	0.837	0.975
Braak	IN_LAMP5_LHX6	RNF2	0.03	0.08	0.43	0.67	0.922
Braak	IN_LAMP5_RELN	RNF2	0.06	0.07	0.83	0.407	0.821
Braak	IN_PVALB	RNF2	0.02	0.05	0.36	0.719	0.969
Braak	IN_PVALB_CHC	RNF2	-0.15	0.09	-1.74	0.0823	0.529
Braak	IN_SST	RNF2	0.02	0.05	0.33	0.739	0.943
Braak	IN_VIP	RNF2	-0.02	0.04	-0.57	0.568	0.795
Braak	Micro	RNF2	-0.01	0.05	-0.12	0.907	0.975
Braak	OPC	RNF2	-0.10	0.05	-2.11	0.0351	0.293
Braak	Oligo	RNF2	-0.03	0.04	-0.71	0.476	0.748
Braak	PC	RNF2	0.13	0.48	0.28	0.779	0.979
Braak	Astro	RNF20	-0.04	0.04	-1.05	0.292	0.542
Braak	EN_L2_3_IT	RNF20	0.01	0.03	0.41	0.681	0.881
Braak	EN_L3_5_IT_1	RNF20	-0.03	0.06	-0.48	0.632	0.86
Braak	EN_L3_5_IT_2	RNF20	0.06	0.04	1.42	0.155	0.459
Braak	EN_L3_5_IT_3	RNF20	0.04	0.04	1.05	0.295	0.611
Braak	EN_L5_6_NP	RNF20	0.00	0.08	0.05	0.961	0.999
Braak	EN_L5_ET	RNF20	0.12	0.52	0.24	0.809	0.986
Braak	EN_L6B	RNF20	0.05	0.07	0.65	0.516	0.865
Braak	EN_L6_CT	RNF20	0.03	0.06	0.47	0.637	0.887
Braak	EN_L6_IT_1	RNF20	0.01	0.06	0.16	0.875	0.978
Braak	EN_L6_IT_2	RNF20	0.02	0.08	0.29	0.771	0.962
Braak	IN_ADARB2	RNF20	0.04	0.06	0.63	0.526	0.893
Braak	IN_LAMP5_LHX6	RNF20	0.09	0.07	1.20	0.229	0.704
Braak	IN_LAMP5_RELN	RNF20	0.09	0.06	1.63	0.103	0.565
Braak	IN_PVALB	RNF20	0.01	0.04	0.28	0.782	0.976
Braak	IN_PVALB_CHC	RNF20	-0.01	0.08	-0.11	0.916	0.984
Braak	IN_SST	RNF20	-0.02	0.05	-0.52	0.604	0.903
Braak	IN_VIP	RNF20	0.04	0.04	1.01	0.312	0.611
Braak	Micro	RNF20	0.06	0.06	1.05	0.295	0.659
Braak	OPC	RNF20	0.02	0.05	0.35	0.728	0.907
Braak	Oligo	RNF20	0.04	0.03	1.31	0.19	0.493
Braak	Astro	RNF207	0.29	0.09	3.05	0.00231	0.0277
Braak	EN_L2_3_IT	RNF207	-0.03	0.05	-0.53	0.596	0.838
Braak	EN_L3_5_IT_1	RNF207	-0.12	0.07	-1.86	0.0633	0.356
Braak	EN_L3_5_IT_2	RNF207	0.02	0.06	0.32	0.752	0.907
Braak	EN_L3_5_IT_3	RNF207	-0.02	0.05	-0.48	0.632	0.85
Braak	EN_L5_6_NP	RNF207	-0.08	0.10	-0.75	0.454	0.922
Braak	EN_L6B	RNF207	0.07	0.10	0.78	0.433	0.827
Braak	EN_L6_CT	RNF207	0.14	0.10	1.40	0.16	0.56
Braak	EN_L6_IT_1	RNF207	-0.05	0.08	-0.63	0.526	0.891
Braak	EN_L6_IT_2	RNF207	-0.19	0.11	-1.68	0.0937	0.629
Braak	IN_ADARB2	RNF207	-0.05	0.07	-0.68	0.495	0.881
Braak	IN_LAMP5_LHX6	RNF207	0.12	0.09	1.32	0.185	0.674
Braak	IN_LAMP5_RELN	RNF207	-0.07	0.09	-0.79	0.427	0.83
Braak	IN_PVALB	RNF207	-0.02	0.06	-0.40	0.689	0.966
Braak	IN_PVALB_CHC	RNF207	0.24	0.38	0.62	0.534	0.885
Braak	IN_SST	RNF207	-0.10	0.07	-1.35	0.177	0.673
Braak	IN_VIP	RNF207	-0.06	0.05	-1.13	0.257	0.559
Braak	Oligo	RNF207	0.07	0.08	0.92	0.357	0.659
Braak	Astro	RNF208	0.09	0.07	1.32	0.188	0.42
Braak	EN_L2_3_IT	RNF208	0.10	0.05	1.81	0.07	0.336
Braak	EN_L3_5_IT_1	RNF208	0.05	0.08	0.64	0.522	0.808
Braak	EN_L3_5_IT_2	RNF208	0.10	0.06	1.64	0.101	0.373
Braak	EN_L3_5_IT_3	RNF208	-0.01	0.06	-0.13	0.893	0.964
Braak	EN_L5_6_NP	RNF208	0.03	0.11	0.24	0.807	0.985
Braak	EN_L6B	RNF208	0.14	0.12	1.19	0.232	0.695
Braak	EN_L6_CT	RNF208	0.07	0.09	0.77	0.44	0.788
Braak	EN_L6_IT_1	RNF208	0.13	0.08	1.53	0.126	0.629
Braak	EN_L6_IT_2	RNF208	-0.18	0.41	-0.43	0.67	0.95
Braak	IN_ADARB2	RNF208	-0.00	0.09	-0.00	0.997	0.999
Braak	IN_LAMP5_LHX6	RNF208	0.04	0.11	0.34	0.736	0.941
Braak	IN_LAMP5_RELN	RNF208	0.01	0.09	0.13	0.895	0.978
Braak	IN_PVALB	RNF208	0.04	0.06	0.63	0.529	0.935
Braak	IN_PVALB_CHC	RNF208	-0.10	0.11	-0.96	0.337	0.796
Braak	IN_SST	RNF208	0.12	0.07	1.55	0.12	0.599
Braak	IN_VIP	RNF208	0.05	0.06	0.74	0.462	0.727
Braak	OPC	RNF208	0.01	0.09	0.06	0.951	0.986
Braak	Oligo	RNF208	0.02	0.06	0.34	0.737	0.894
Braak	Astro	RNF212	-0.19	0.12	-1.48	0.139	0.353
Braak	EN_L2_3_IT	RNF212	-0.26	0.11	-2.38	0.0173	0.166
Braak	EN_L3_5_IT_2	RNF212	-0.98	0.66	-1.48	0.139	0.434
Braak	EN_L3_5_IT_3	RNF212	-0.10	0.11	-0.96	0.336	0.65
Braak	EN_L5_6_NP	RNF212	-0.76	0.57	-1.33	0.183	0.803
Braak	EN_L6B	RNF212	-0.04	0.15	-0.28	0.779	0.953
Braak	EN_L6_CT	RNF212	-0.07	0.13	-0.55	0.585	0.863
Braak	EN_L6_IT_1	RNF212	-1.14	0.66	-1.72	0.0847	0.552
Braak	EN_L6_IT_2	RNF212	0.03	0.15	0.22	0.83	0.97
Braak	Oligo	RNF212	-0.20	0.11	-1.76	0.0792	0.329
Braak	Astro	RNF212B	-0.66	0.13	-5.14	2.69e-07	5.97e-05
Braak	EN_L2_3_IT	RNF212B	-0.14	0.08	-1.78	0.0748	0.347
Braak	EN_L3_5_IT_1	RNF212B	-0.06	0.12	-0.48	0.633	0.861
Braak	EN_L3_5_IT_2	RNF212B	-0.02	0.09	-0.23	0.822	0.936
Braak	EN_L3_5_IT_3	RNF212B	-0.11	0.09	-1.20	0.231	0.544
Braak	EN_L6B	RNF212B	-0.27	0.15	-1.85	0.0638	0.447
Braak	EN_L6_CT	RNF212B	-0.18	0.48	-0.39	0.7	0.908
Braak	EN_L6_IT_1	RNF212B	-0.20	0.11	-1.80	0.0721	0.523
Braak	EN_L6_IT_2	RNF212B	-0.29	0.14	-2.09	0.0367	0.482
Braak	IN_PVALB	RNF212B	0.00	0.09	0.01	0.995	1
Braak	IN_VIP	RNF212B	-0.08	0.09	-0.85	0.396	0.679
Braak	OPC	RNF212B	-0.46	0.11	-3.97	7.09e-05	0.027
Braak	Oligo	RNF212B	-0.23	0.07	-3.14	0.00171	0.05
Braak	Adaptive	RNF213	-0.16	0.14	-1.20	0.229	0.96
Braak	Astro	RNF213	-0.05	0.03	-1.60	0.109	0.306
Braak	EN_L2_3_IT	RNF213	-0.11	0.05	-2.40	0.0163	0.16
Braak	EN_L3_5_IT_1	RNF213	-0.16	0.06	-2.72	0.00647	0.117
Braak	EN_L3_5_IT_2	RNF213	-0.12	0.05	-2.54	0.0111	0.109
Braak	EN_L3_5_IT_3	RNF213	-0.06	0.05	-1.20	0.231	0.545
Braak	EN_L5_6_NP	RNF213	-0.05	0.07	-0.67	0.501	0.928
Braak	EN_L5_ET	RNF213	-0.13	0.48	-0.28	0.783	0.982
Braak	EN_L6B	RNF213	-0.10	0.08	-1.28	0.202	0.668
Braak	EN_L6_CT	RNF213	-0.00	0.07	-0.05	0.958	0.99
Braak	EN_L6_IT_1	RNF213	-0.05	0.06	-0.97	0.333	0.809
Braak	EN_L6_IT_2	RNF213	0.05	0.08	0.57	0.571	0.936
Braak	Endo	RNF213	-0.04	0.08	-0.49	0.625	0.946
Braak	IN_ADARB2	RNF213	-0.06	0.08	-0.76	0.45	0.86
Braak	IN_LAMP5_LHX6	RNF213	0.02	0.07	0.27	0.785	0.953
Braak	IN_LAMP5_RELN	RNF213	-0.04	0.06	-0.74	0.457	0.847
Braak	IN_PVALB	RNF213	0.02	0.07	0.28	0.776	0.976
Braak	IN_PVALB_CHC	RNF213	0.06	0.09	0.66	0.509	0.876
Braak	IN_SST	RNF213	-0.07	0.06	-1.06	0.287	0.77
Braak	IN_VIP	RNF213	-0.14	0.05	-2.65	0.00806	0.0966
Braak	Micro	RNF213	-0.15	0.05	-2.80	0.00511	0.0719
Braak	OPC	RNF213	-0.06	0.04	-1.34	0.179	0.536
Braak	Oligo	RNF213	-0.03	0.05	-0.62	0.536	0.786
Braak	PC	RNF213	-0.03	0.09	-0.35	0.724	0.973
Braak	PVM	RNF213	-0.07	0.10	-0.74	0.458	0.992
Braak	SMC	RNF213	-0.70	0.69	-1.01	0.31	0.999
Braak	VLMC	RNF213	-0.19	0.08	-2.27	0.0232	0.262
Braak	Astro	RNF214	-0.06	0.03	-1.71	0.0881	0.27
Braak	EN_L2_3_IT	RNF214	-0.04	0.03	-1.59	0.112	0.418
Braak	EN_L3_5_IT_1	RNF214	-0.05	0.05	-0.97	0.332	0.694
Braak	EN_L3_5_IT_2	RNF214	-0.05	0.04	-1.35	0.177	0.491
Braak	EN_L3_5_IT_3	RNF214	-0.07	0.04	-1.92	0.0548	0.262
Braak	EN_L5_6_NP	RNF214	0.01	0.06	0.20	0.845	0.987
Braak	EN_L5_ET	RNF214	-0.43	0.60	-0.71	0.478	0.965
Braak	EN_L6B	RNF214	-0.01	0.06	-0.13	0.895	0.98
Braak	EN_L6_CT	RNF214	-0.12	0.06	-1.96	0.0501	0.344
Braak	EN_L6_IT_1	RNF214	-0.08	0.05	-1.51	0.13	0.636
Braak	EN_L6_IT_2	RNF214	0.00	0.08	0.01	0.991	0.998
Braak	Endo	RNF214	0.32	0.39	0.83	0.405	0.896
Braak	IN_ADARB2	RNF214	-0.04	0.06	-0.70	0.485	0.879
Braak	IN_LAMP5_LHX6	RNF214	-0.03	0.06	-0.41	0.681	0.927
Braak	IN_LAMP5_RELN	RNF214	-0.11	0.05	-2.31	0.0208	0.335
Braak	IN_PVALB	RNF214	0.03	0.03	0.85	0.398	0.895
Braak	IN_PVALB_CHC	RNF214	-0.13	0.07	-1.78	0.0752	0.518
Braak	IN_SST	RNF214	-0.05	0.05	-1.00	0.315	0.786
Braak	IN_VIP	RNF214	-0.03	0.03	-0.96	0.339	0.634
Braak	Micro	RNF214	0.02	0.05	0.39	0.695	0.9
Braak	OPC	RNF214	-0.08	0.04	-2.18	0.0293	0.277
Braak	Oligo	RNF214	-0.09	0.04	-2.25	0.0244	0.186
Braak	PC	RNF214	-0.24	0.40	-0.61	0.539	0.946
Braak	VLMC	RNF214	0.52	0.43	1.21	0.226	0.634
Braak	Astro	RNF215	-0.12	0.05	-2.33	0.0196	0.108
Braak	EN_L2_3_IT	RNF215	-0.09	0.04	-2.19	0.0285	0.215
Braak	EN_L3_5_IT_1	RNF215	-0.02	0.06	-0.24	0.809	0.936
Braak	EN_L3_5_IT_2	RNF215	-0.11	0.05	-2.29	0.0218	0.162
Braak	EN_L3_5_IT_3	RNF215	-0.06	0.05	-1.18	0.236	0.55
Braak	EN_L5_6_NP	RNF215	-0.25	0.09	-2.93	0.00336	0.348
Braak	EN_L6B	RNF215	0.03	0.08	0.34	0.733	0.939
Braak	EN_L6_CT	RNF215	-0.00	0.08	-0.03	0.979	0.996
Braak	EN_L6_IT_1	RNF215	-0.03	0.06	-0.43	0.667	0.934
Braak	EN_L6_IT_2	RNF215	-0.14	0.10	-1.47	0.143	0.703
Braak	IN_ADARB2	RNF215	0.03	0.07	0.41	0.678	0.937
Braak	IN_LAMP5_LHX6	RNF215	-0.00	0.08	-0.03	0.976	0.993
Braak	IN_LAMP5_RELN	RNF215	-0.07	0.07	-0.97	0.332	0.783
Braak	IN_PVALB	RNF215	-0.03	0.05	-0.60	0.546	0.94
Braak	IN_PVALB_CHC	RNF215	0.07	0.10	0.69	0.489	0.87
Braak	IN_SST	RNF215	-0.13	0.06	-2.14	0.0327	0.399
Braak	IN_VIP	RNF215	-0.02	0.05	-0.46	0.645	0.841
Braak	Micro	RNF215	0.04	0.07	0.54	0.591	0.856
Braak	OPC	RNF215	-0.02	0.06	-0.37	0.709	0.899
Braak	Oligo	RNF215	-0.03	0.03	-0.92	0.357	0.659
Braak	PC	RNF215	-0.37	0.39	-0.97	0.331	0.924
Braak	Adaptive	RNF216	0.07	0.17	0.45	0.656	0.992
Braak	Astro	RNF216	0.04	0.03	1.26	0.209	0.447
Braak	EN_L2_3_IT	RNF216	0.03	0.02	1.51	0.131	0.444
Braak	EN_L3_5_IT_1	RNF216	0.08	0.04	2.18	0.0293	0.251
Braak	EN_L3_5_IT_2	RNF216	0.02	0.03	0.60	0.55	0.805
Braak	EN_L3_5_IT_3	RNF216	0.02	0.03	0.74	0.46	0.749
Braak	EN_L5_6_NP	RNF216	-0.00	0.05	-0.09	0.926	0.997
Braak	EN_L5_ET	RNF216	-0.42	0.36	-1.17	0.242	0.923
Braak	EN_L6B	RNF216	0.02	0.05	0.46	0.645	0.914
Braak	EN_L6_CT	RNF216	0.05	0.04	1.27	0.203	0.61
Braak	EN_L6_IT_1	RNF216	0.07	0.04	1.79	0.0729	0.527
Braak	EN_L6_IT_2	RNF216	-0.01	0.05	-0.24	0.809	0.97
Braak	Endo	RNF216	-0.12	0.08	-1.50	0.134	0.731
Braak	IN_ADARB2	RNF216	-0.05	0.04	-1.38	0.167	0.694
Braak	IN_LAMP5_LHX6	RNF216	0.01	0.04	0.30	0.762	0.947
Braak	IN_LAMP5_RELN	RNF216	0.04	0.03	1.05	0.293	0.759
Braak	IN_PVALB	RNF216	0.00	0.03	0.06	0.949	0.999
Braak	IN_PVALB_CHC	RNF216	-0.03	0.05	-0.53	0.598	0.906
Braak	IN_SST	RNF216	-0.00	0.03	-0.11	0.909	0.982
Braak	IN_VIP	RNF216	0.02	0.02	0.78	0.434	0.706
Braak	Micro	RNF216	-0.02	0.03	-0.65	0.515	0.818
Braak	OPC	RNF216	0.02	0.03	0.74	0.459	0.764
Braak	Oligo	RNF216	0.02	0.03	0.83	0.407	0.7
Braak	PC	RNF216	0.12	0.10	1.29	0.198	0.849
Braak	PVM	RNF216	0.13	0.10	1.29	0.196	0.992
Braak	SMC	RNF216	0.11	0.78	0.14	0.887	0.999
Braak	VLMC	RNF216	0.01	0.09	0.16	0.869	0.973
Braak	Astro	RNF217	0.01	0.05	0.17	0.867	0.938
Braak	EN_L2_3_IT	RNF217	-0.00	0.02	-0.09	0.929	0.976
Braak	EN_L3_5_IT_1	RNF217	0.02	0.05	0.52	0.603	0.847
Braak	EN_L3_5_IT_2	RNF217	-0.02	0.04	-0.54	0.589	0.828
Braak	EN_L3_5_IT_3	RNF217	-0.00	0.03	-0.12	0.901	0.966
Braak	EN_L5_6_NP	RNF217	-0.03	0.07	-0.39	0.698	0.976
Braak	EN_L5_ET	RNF217	-0.33	0.37	-0.91	0.363	0.949
Braak	EN_L6B	RNF217	0.07	0.06	1.14	0.256	0.714
Braak	EN_L6_CT	RNF217	0.01	0.05	0.21	0.833	0.955
Braak	EN_L6_IT_1	RNF217	-0.03	0.05	-0.66	0.508	0.884
Braak	EN_L6_IT_2	RNF217	-0.02	0.06	-0.31	0.759	0.96
Braak	Endo	RNF217	0.15	0.09	1.63	0.103	0.691
Braak	IN_ADARB2	RNF217	-0.03	0.05	-0.51	0.609	0.917
Braak	IN_LAMP5_LHX6	RNF217	0.18	0.06	2.86	0.00425	0.199
Braak	IN_LAMP5_RELN	RNF217	0.10	0.04	2.16	0.0308	0.393
Braak	IN_PVALB	RNF217	0.00	0.03	0.13	0.895	0.992
Braak	IN_PVALB_CHC	RNF217	0.04	0.06	0.59	0.553	0.894
Braak	IN_SST	RNF217	0.02	0.04	0.58	0.561	0.887
Braak	IN_VIP	RNF217	0.04	0.03	1.45	0.148	0.426
Braak	Micro	RNF217	0.22	0.06	3.41	0.000642	0.0171
Braak	OPC	RNF217	0.04	0.04	0.97	0.332	0.676
Braak	Oligo	RNF217	-0.01	0.06	-0.11	0.913	0.969
Braak	PC	RNF217	-0.10	0.33	-0.30	0.763	0.979
Braak	PVM	RNF217	0.10	0.13	0.79	0.429	0.992
Braak	VLMC	RNF217	0.20	0.09	2.15	0.0314	0.293
Braak	Astro	RNF220	0.04	0.06	0.74	0.46	0.692
Braak	EN_L2_3_IT	RNF220	0.02	0.04	0.60	0.546	0.811
Braak	EN_L3_5_IT_1	RNF220	0.04	0.05	0.82	0.413	0.747
Braak	EN_L3_5_IT_2	RNF220	0.03	0.04	0.85	0.395	0.699
Braak	EN_L3_5_IT_3	RNF220	0.05	0.04	1.20	0.23	0.543
Braak	EN_L5_6_NP	RNF220	-0.03	0.08	-0.35	0.726	0.979
Braak	EN_L6B	RNF220	-0.14	0.11	-1.29	0.197	0.663
Braak	EN_L6_CT	RNF220	-0.03	0.09	-0.30	0.761	0.93
Braak	EN_L6_IT_1	RNF220	0.03	0.05	0.53	0.597	0.917
Braak	EN_L6_IT_2	RNF220	0.15	0.08	1.85	0.0649	0.575
Braak	Endo	RNF220	-0.09	0.10	-0.97	0.33	0.865
Braak	IN_ADARB2	RNF220	0.09	0.07	1.37	0.172	0.696
Braak	IN_LAMP5_LHX6	RNF220	0.06	0.08	0.78	0.435	0.838
Braak	IN_LAMP5_RELN	RNF220	0.03	0.06	0.51	0.609	0.91
Braak	IN_PVALB	RNF220	0.08	0.05	1.53	0.125	0.731
Braak	IN_PVALB_CHC	RNF220	0.02	0.09	0.25	0.799	0.96
Braak	IN_SST	RNF220	-0.07	0.05	-1.37	0.172	0.669
Braak	IN_VIP	RNF220	-0.01	0.04	-0.17	0.863	0.945
Braak	Micro	RNF220	0.15	0.06	2.45	0.0144	0.138
Braak	OPC	RNF220	0.07	0.05	1.38	0.169	0.524
Braak	Oligo	RNF220	-0.01	0.03	-0.21	0.832	0.936
Braak	PC	RNF220	-0.32	0.14	-2.26	0.0236	0.66
Braak	VLMC	RNF220	-0.62	0.15	-4.18	2.88e-05	0.0252
Braak	EN_L2_3_IT	RNF222	-0.11	0.44	-0.25	0.801	0.93
Braak	Oligo	RNF222	-0.23	0.12	-1.93	0.0532	0.267
Braak	EN_L2_3_IT	RNF227	0.05	0.08	0.66	0.51	0.79
Braak	EN_L3_5_IT_2	RNF227	-0.07	0.09	-0.86	0.39	0.695
Braak	EN_L3_5_IT_3	RNF227	0.21	0.10	2.25	0.0243	0.169
Braak	IN_PVALB	RNF227	-0.03	0.09	-0.38	0.701	0.968
Braak	IN_VIP	RNF227	0.05	0.09	0.52	0.6	0.815
Braak	Oligo	RNF227	0.05	0.08	0.58	0.561	0.801
Braak	Astro	RNF24	0.10	0.06	1.60	0.11	0.307
Braak	EN_L2_3_IT	RNF24	-0.09	0.03	-3.23	0.00125	0.0379
Braak	EN_L3_5_IT_1	RNF24	-0.09	0.04	-2.35	0.0188	0.206
Braak	EN_L3_5_IT_2	RNF24	-0.09	0.04	-2.53	0.0114	0.111
Braak	EN_L3_5_IT_3	RNF24	-0.18	0.04	-4.08	4.41e-05	0.00285
Braak	EN_L5_6_NP	RNF24	-0.07	0.05	-1.44	0.151	0.772
Braak	EN_L5_ET	RNF24	-0.10	0.29	-0.33	0.743	0.98
Braak	EN_L6B	RNF24	-0.22	0.06	-3.53	0.000413	0.0405
Braak	EN_L6_CT	RNF24	-0.23	0.04	-5.21	1.88e-07	9.79e-05
Braak	EN_L6_IT_1	RNF24	-0.09	0.04	-2.15	0.0319	0.396
Braak	EN_L6_IT_2	RNF24	-0.16	0.05	-3.02	0.00257	0.212
Braak	Endo	RNF24	0.78	0.40	1.98	0.0474	0.578
Braak	IN_ADARB2	RNF24	-0.02	0.04	-0.54	0.591	0.911
Braak	IN_LAMP5_LHX6	RNF24	-0.07	0.04	-1.52	0.127	0.603
Braak	IN_LAMP5_RELN	RNF24	-0.03	0.04	-0.85	0.394	0.815
Braak	IN_PVALB	RNF24	-0.06	0.04	-1.59	0.111	0.715
Braak	IN_PVALB_CHC	RNF24	-0.07	0.05	-1.31	0.189	0.684
Braak	IN_SST	RNF24	-0.06	0.03	-1.80	0.0712	0.507
Braak	IN_VIP	RNF24	0.01	0.03	0.35	0.73	0.885
Braak	Micro	RNF24	0.14	0.07	2.04	0.0416	0.254
Braak	OPC	RNF24	0.02	0.04	0.62	0.533	0.808
Braak	Oligo	RNF24	0.13	0.04	3.67	0.000239	0.0183
Braak	PC	RNF24	0.15	0.16	0.92	0.357	0.925
Braak	PVM	RNF24	0.52	0.59	0.90	0.37	0.992
Braak	SMC	RNF24	-0.61	0.82	-0.75	0.456	0.999
Braak	VLMC	RNF24	0.36	0.16	2.18	0.0289	0.285
Braak	Astro	RNF25	0.02	0.06	0.26	0.798	0.902
Braak	EN_L2_3_IT	RNF25	-0.09	0.05	-2.09	0.0364	0.243
Braak	EN_L3_5_IT_1	RNF25	0.02	0.10	0.26	0.797	0.93
Braak	EN_L3_5_IT_2	RNF25	-0.07	0.06	-1.07	0.283	0.603
Braak	EN_L3_5_IT_3	RNF25	-0.01	0.07	-0.12	0.904	0.967
Braak	EN_L6_IT_1	RNF25	0.04	0.10	0.38	0.703	0.941
Braak	IN_PVALB	RNF25	0.04	0.07	0.60	0.551	0.943
Braak	IN_SST	RNF25	0.05	0.10	0.50	0.614	0.905
Braak	IN_VIP	RNF25	-0.01	0.07	-0.16	0.872	0.949
Braak	OPC	RNF25	-0.09	0.08	-1.13	0.259	0.616
Braak	Oligo	RNF25	-0.02	0.05	-0.40	0.688	0.87
Braak	Astro	RNF26	-0.11	0.12	-0.90	0.367	0.615
Braak	EN_L2_3_IT	RNF26	0.06	0.08	0.80	0.425	0.737
Braak	EN_L3_5_IT_2	RNF26	-0.07	0.10	-0.71	0.478	0.759
Braak	EN_L3_5_IT_3	RNF26	-0.12	0.11	-1.05	0.294	0.61
Braak	Oligo	RNF26	0.05	0.06	0.82	0.414	0.706
Braak	Astro	RNF32	-0.05	0.07	-0.71	0.479	0.707
Braak	EN_L2_3_IT	RNF32	-0.07	0.07	-0.98	0.327	0.662
Braak	EN_L3_5_IT_1	RNF32	0.07	0.10	0.75	0.452	0.772
Braak	EN_L3_5_IT_2	RNF32	-0.11	0.08	-1.33	0.184	0.499
Braak	EN_L3_5_IT_3	RNF32	-0.02	0.09	-0.17	0.864	0.955
Braak	EN_L5_6_NP	RNF32	-0.76	0.43	-1.76	0.0785	0.712
Braak	EN_L6B	RNF32	-0.49	0.38	-1.28	0.202	0.668
Braak	EN_L6_CT	RNF32	-0.38	0.35	-1.10	0.273	0.676
Braak	EN_L6_IT_1	RNF32	0.05	0.11	0.46	0.646	0.929
Braak	EN_L6_IT_2	RNF32	0.17	0.38	0.44	0.658	0.95
Braak	IN_PVALB	RNF32	-0.16	0.10	-1.59	0.112	0.717
Braak	IN_SST	RNF32	0.03	0.11	0.26	0.798	0.959
Braak	IN_VIP	RNF32	-0.15	0.09	-1.61	0.106	0.359
Braak	OPC	RNF32	-0.24	0.09	-2.79	0.00523	0.153
Braak	Oligo	RNF32	0.00	0.05	0.02	0.985	0.995
Braak	Astro	RNF34	-0.07	0.04	-1.75	0.0805	0.255
Braak	EN_L2_3_IT	RNF34	-0.07	0.03	-2.39	0.017	0.165
Braak	EN_L3_5_IT_1	RNF34	-0.03	0.05	-0.77	0.444	0.767
Braak	EN_L3_5_IT_2	RNF34	-0.04	0.03	-1.20	0.23	0.55
Braak	EN_L3_5_IT_3	RNF34	-0.08	0.03	-2.36	0.018	0.142
Braak	EN_L5_6_NP	RNF34	-0.05	0.06	-0.79	0.428	0.915
Braak	EN_L5_ET	RNF34	-0.76	0.51	-1.51	0.132	0.872
Braak	EN_L6B	RNF34	-0.04	0.06	-0.70	0.486	0.852
Braak	EN_L6_CT	RNF34	-0.11	0.05	-2.17	0.03	0.27
Braak	EN_L6_IT_1	RNF34	-0.09	0.05	-1.92	0.0549	0.482
Braak	EN_L6_IT_2	RNF34	-0.10	0.06	-1.51	0.132	0.688
Braak	Endo	RNF34	-0.13	0.31	-0.40	0.688	0.957
Braak	IN_ADARB2	RNF34	-0.03	0.05	-0.61	0.545	0.899
Braak	IN_LAMP5_LHX6	RNF34	0.08	0.06	1.32	0.188	0.676
Braak	IN_LAMP5_RELN	RNF34	0.03	0.05	0.59	0.557	0.889
Braak	IN_PVALB	RNF34	-0.00	0.04	-0.09	0.925	0.995
Braak	IN_PVALB_CHC	RNF34	0.05	0.07	0.78	0.436	0.85
Braak	IN_SST	RNF34	-0.06	0.05	-1.21	0.225	0.724
Braak	IN_VIP	RNF34	-0.09	0.03	-2.91	0.00365	0.064
Braak	Micro	RNF34	-0.05	0.05	-0.95	0.34	0.702
Braak	OPC	RNF34	-0.09	0.04	-1.99	0.0471	0.33
Braak	Oligo	RNF34	-0.08	0.03	-2.74	0.00609	0.0953
Braak	PC	RNF34	0.28	0.36	0.80	0.424	0.928
Braak	Adaptive	RNF38	-0.00	0.14	-0.00	0.996	0.998
Braak	Astro	RNF38	-0.06	0.03	-1.90	0.0573	0.21
Braak	EN_L2_3_IT	RNF38	-0.01	0.02	-0.69	0.489	0.778
Braak	EN_L3_5_IT_1	RNF38	-0.03	0.04	-0.91	0.362	0.719
Braak	EN_L3_5_IT_2	RNF38	-0.04	0.03	-1.52	0.129	0.418
Braak	EN_L3_5_IT_3	RNF38	-0.06	0.02	-2.60	0.00923	0.0954
Braak	EN_L5_6_NP	RNF38	-0.01	0.05	-0.24	0.812	0.985
Braak	EN_L5_ET	RNF38	0.06	0.33	0.17	0.864	0.995
Braak	EN_L6B	RNF38	-0.04	0.04	-0.85	0.396	0.81
Braak	EN_L6_CT	RNF38	-0.02	0.04	-0.62	0.533	0.838
Braak	EN_L6_IT_1	RNF38	-0.04	0.04	-1.13	0.26	0.762
Braak	EN_L6_IT_2	RNF38	-0.11	0.05	-1.97	0.0487	0.527
Braak	Endo	RNF38	-0.06	0.07	-0.87	0.382	0.891
Braak	IN_ADARB2	RNF38	0.02	0.04	0.59	0.553	0.902
Braak	IN_LAMP5_LHX6	RNF38	0.02	0.04	0.53	0.593	0.897
Braak	IN_LAMP5_RELN	RNF38	-0.02	0.03	-0.65	0.517	0.874
Braak	IN_PVALB	RNF38	-0.04	0.03	-1.44	0.15	0.763
Braak	IN_PVALB_CHC	RNF38	-0.04	0.05	-0.75	0.456	0.86
Braak	IN_SST	RNF38	-0.01	0.03	-0.31	0.757	0.947
Braak	IN_VIP	RNF38	0.02	0.02	0.86	0.392	0.677
Braak	Micro	RNF38	0.01	0.03	0.27	0.786	0.936
Braak	OPC	RNF38	0.02	0.03	0.71	0.479	0.778
Braak	Oligo	RNF38	0.02	0.03	0.95	0.34	0.646
Braak	PC	RNF38	-0.04	0.09	-0.52	0.607	0.95
Braak	PVM	RNF38	-0.01	0.10	-0.13	0.898	0.992
Braak	SMC	RNF38	-0.24	0.23	-1.05	0.291	0.999
Braak	VLMC	RNF38	0.05	0.11	0.45	0.654	0.901
Braak	Astro	RNF4	-0.07	0.04	-1.67	0.0948	0.282
Braak	EN_L2_3_IT	RNF4	-0.04	0.02	-1.47	0.141	0.46
Braak	EN_L3_5_IT_1	RNF4	0.03	0.05	0.67	0.502	0.798
Braak	EN_L3_5_IT_2	RNF4	-0.04	0.03	-1.09	0.277	0.598
Braak	EN_L3_5_IT_3	RNF4	-0.05	0.03	-1.44	0.15	0.446
Braak	EN_L5_6_NP	RNF4	-0.03	0.06	-0.41	0.68	0.971
Braak	EN_L5_ET	RNF4	0.35	0.47	0.75	0.453	0.961
Braak	EN_L6B	RNF4	-0.08	0.06	-1.29	0.197	0.663
Braak	EN_L6_CT	RNF4	-0.04	0.06	-0.69	0.49	0.815
Braak	EN_L6_IT_1	RNF4	0.02	0.05	0.32	0.752	0.957
Braak	EN_L6_IT_2	RNF4	-0.05	0.07	-0.70	0.486	0.909
Braak	Endo	RNF4	0.00	0.36	0.00	0.996	1
Braak	IN_ADARB2	RNF4	0.06	0.06	0.93	0.354	0.82
Braak	IN_LAMP5_LHX6	RNF4	0.01	0.06	0.19	0.848	0.967
Braak	IN_LAMP5_RELN	RNF4	0.02	0.05	0.33	0.741	0.948
Braak	IN_PVALB	RNF4	0.03	0.03	0.78	0.435	0.905
Braak	IN_PVALB_CHC	RNF4	0.01	0.08	0.15	0.882	0.973
Braak	IN_SST	RNF4	0.04	0.05	0.78	0.434	0.842
Braak	IN_VIP	RNF4	0.00	0.03	0.11	0.911	0.968
Braak	Micro	RNF4	0.04	0.04	1.00	0.318	0.683
Braak	OPC	RNF4	0.05	0.04	1.24	0.217	0.576
Braak	Oligo	RNF4	-0.03	0.03	-1.15	0.25	0.56
Braak	PC	RNF4	-0.22	0.38	-0.59	0.554	0.946
Braak	Astro	RNF40	-0.03	0.05	-0.71	0.48	0.707
Braak	EN_L2_3_IT	RNF40	-0.00	0.03	-0.08	0.937	0.978
Braak	EN_L3_5_IT_1	RNF40	0.08	0.07	1.24	0.216	0.593
Braak	EN_L3_5_IT_2	RNF40	-0.06	0.04	-1.33	0.182	0.497
Braak	EN_L3_5_IT_3	RNF40	0.00	0.04	0.04	0.964	0.989
Braak	EN_L5_6_NP	RNF40	0.00	0.09	0.02	0.982	0.999
Braak	EN_L6B	RNF40	0.02	0.09	0.27	0.784	0.954
Braak	EN_L6_CT	RNF40	0.02	0.08	0.30	0.768	0.932
Braak	EN_L6_IT_1	RNF40	0.03	0.07	0.41	0.684	0.938
Braak	EN_L6_IT_2	RNF40	-0.04	0.11	-0.33	0.739	0.958
Braak	IN_ADARB2	RNF40	0.05	0.08	0.55	0.583	0.909
Braak	IN_LAMP5_LHX6	RNF40	0.03	0.10	0.35	0.726	0.938
Braak	IN_LAMP5_RELN	RNF40	-0.01	0.07	-0.11	0.909	0.981
Braak	IN_PVALB	RNF40	0.00	0.05	0.08	0.937	0.997
Braak	IN_PVALB_CHC	RNF40	-0.03	0.10	-0.31	0.753	0.952
Braak	IN_SST	RNF40	-0.01	0.06	-0.20	0.841	0.968
Braak	IN_VIP	RNF40	-0.03	0.04	-0.61	0.542	0.779
Braak	Micro	RNF40	0.07	0.07	0.99	0.322	0.685
Braak	OPC	RNF40	0.04	0.05	0.87	0.385	0.715
Braak	Oligo	RNF40	0.02	0.03	0.50	0.617	0.831
Braak	Astro	RNF41	0.09	0.05	1.87	0.0621	0.22
Braak	EN_L2_3_IT	RNF41	0.03	0.03	0.98	0.326	0.662
Braak	EN_L3_5_IT_1	RNF41	-0.02	0.06	-0.37	0.711	0.897
Braak	EN_L3_5_IT_2	RNF41	-0.00	0.04	-0.01	0.991	0.997
Braak	EN_L3_5_IT_3	RNF41	0.08	0.04	1.76	0.0782	0.319
Braak	EN_L5_6_NP	RNF41	0.11	0.08	1.30	0.195	0.808
Braak	EN_L6B	RNF41	0.13	0.08	1.63	0.103	0.536
Braak	EN_L6_CT	RNF41	0.02	0.07	0.30	0.762	0.93
Braak	EN_L6_IT_1	RNF41	0.06	0.06	1.02	0.305	0.789
Braak	EN_L6_IT_2	RNF41	0.09	0.09	1.06	0.291	0.815
Braak	IN_ADARB2	RNF41	-0.01	0.07	-0.16	0.875	0.979
Braak	IN_LAMP5_LHX6	RNF41	0.02	0.08	0.21	0.834	0.965
Braak	IN_LAMP5_RELN	RNF41	-0.00	0.06	-0.05	0.964	0.993
Braak	IN_PVALB	RNF41	0.03	0.05	0.51	0.612	0.954
Braak	IN_PVALB_CHC	RNF41	0.03	0.09	0.35	0.73	0.946
Braak	IN_SST	RNF41	-0.14	0.06	-2.48	0.013	0.282
Braak	IN_VIP	RNF41	0.04	0.04	0.93	0.353	0.646
Braak	Micro	RNF41	-0.05	0.05	-0.99	0.321	0.684
Braak	OPC	RNF41	0.08	0.05	1.45	0.147	0.5
Braak	Oligo	RNF41	0.01	0.03	0.32	0.753	0.901
Braak	Astro	RNF44	0.02	0.05	0.36	0.72	0.861
Braak	EN_L2_3_IT	RNF44	-0.02	0.04	-0.41	0.683	0.882
Braak	EN_L3_5_IT_1	RNF44	-0.03	0.07	-0.47	0.636	0.861
Braak	EN_L3_5_IT_2	RNF44	-0.05	0.05	-0.90	0.366	0.676
Braak	EN_L3_5_IT_3	RNF44	-0.07	0.05	-1.37	0.172	0.472
Braak	EN_L5_6_NP	RNF44	-0.08	0.09	-0.83	0.407	0.911
Braak	EN_L6B	RNF44	-0.09	0.10	-0.97	0.333	0.77
Braak	EN_L6_CT	RNF44	-0.15	0.08	-1.88	0.0608	0.371
Braak	EN_L6_IT_1	RNF44	0.00	0.07	0.07	0.947	0.991
Braak	EN_L6_IT_2	RNF44	0.12	0.11	1.16	0.247	0.785
Braak	IN_ADARB2	RNF44	-0.01	0.07	-0.18	0.853	0.976
Braak	IN_LAMP5_LHX6	RNF44	0.02	0.10	0.23	0.815	0.959
Braak	IN_LAMP5_RELN	RNF44	-0.13	0.08	-1.65	0.098	0.556
Braak	IN_PVALB	RNF44	-0.04	0.05	-0.71	0.476	0.919
Braak	IN_PVALB_CHC	RNF44	-0.11	0.09	-1.28	0.202	0.698
Braak	IN_SST	RNF44	-0.17	0.06	-2.69	0.00716	0.22
Braak	IN_VIP	RNF44	-0.11	0.05	-2.42	0.0155	0.136
Braak	Micro	RNF44	0.01	0.06	0.20	0.838	0.952
Braak	OPC	RNF44	-0.02	0.05	-0.33	0.743	0.914
Braak	Oligo	RNF44	0.04	0.04	0.91	0.365	0.666
Braak	Astro	RNF5	-0.01	0.07	-0.11	0.911	0.96
Braak	EN_L2_3_IT	RNF5	0.01	0.06	0.15	0.881	0.959
Braak	EN_L3_5_IT_2	RNF5	0.08	0.09	0.87	0.384	0.689
Braak	EN_L3_5_IT_3	RNF5	0.10	0.09	1.09	0.275	0.591
Braak	IN_PVALB	RNF5	0.04	0.10	0.39	0.7	0.968
Braak	IN_VIP	RNF5	-0.02	0.09	-0.22	0.825	0.93
Braak	OPC	RNF5	-0.06	0.08	-0.75	0.451	0.759
Braak	Oligo	RNF5	-0.04	0.05	-0.72	0.472	0.746
Braak	Astro	RNF6	0.24	0.07	3.51	0.000452	0.00952
Braak	EN_L2_3_IT	RNF6	0.15	0.05	3.17	0.00155	0.0433
Braak	EN_L3_5_IT_1	RNF6	0.13	0.07	1.81	0.07	0.37
Braak	EN_L3_5_IT_2	RNF6	0.14	0.06	2.44	0.0145	0.129
Braak	EN_L3_5_IT_3	RNF6	0.17	0.05	3.30	0.000959	0.0233
Braak	EN_L5_6_NP	RNF6	0.29	0.09	3.09	0.00201	0.301
Braak	EN_L6B	RNF6	0.07	0.10	0.73	0.467	0.846
Braak	EN_L6_CT	RNF6	0.06	0.09	0.64	0.525	0.835
Braak	EN_L6_IT_1	RNF6	0.06	0.08	0.67	0.502	0.883
Braak	EN_L6_IT_2	RNF6	0.14	0.12	1.15	0.248	0.786
Braak	Endo	RNF6	0.58	0.41	1.40	0.162	0.761
Braak	IN_ADARB2	RNF6	0.10	0.08	1.21	0.227	0.742
Braak	IN_LAMP5_LHX6	RNF6	0.08	0.09	0.86	0.392	0.815
Braak	IN_LAMP5_RELN	RNF6	0.18	0.07	2.56	0.0103	0.258
Braak	IN_PVALB	RNF6	0.06	0.06	1.02	0.307	0.858
Braak	IN_PVALB_CHC	RNF6	0.07	0.10	0.65	0.513	0.878
Braak	IN_SST	RNF6	0.06	0.07	0.92	0.356	0.804
Braak	IN_VIP	RNF6	0.08	0.05	1.65	0.0986	0.347
Braak	Micro	RNF6	0.08	0.07	1.09	0.275	0.641
Braak	OPC	RNF6	0.24	0.07	3.40	0.000662	0.0813
Braak	Oligo	RNF6	0.13	0.05	2.41	0.0159	0.151
Braak	Astro	RNF8	-0.05	0.04	-1.03	0.304	0.555
Braak	EN_L2_3_IT	RNF8	-0.08	0.03	-2.38	0.0172	0.166
Braak	EN_L3_5_IT_1	RNF8	-0.02	0.06	-0.37	0.711	0.896
Braak	EN_L3_5_IT_2	RNF8	-0.06	0.04	-1.54	0.124	0.41
Braak	EN_L3_5_IT_3	RNF8	-0.05	0.04	-1.32	0.187	0.491
Braak	EN_L5_6_NP	RNF8	-0.02	0.07	-0.26	0.792	0.984
Braak	EN_L6B	RNF8	-0.10	0.07	-1.51	0.131	0.575
Braak	EN_L6_CT	RNF8	-0.04	0.06	-0.68	0.497	0.82
Braak	EN_L6_IT_1	RNF8	-0.02	0.06	-0.28	0.78	0.964
Braak	EN_L6_IT_2	RNF8	-0.02	0.08	-0.22	0.827	0.97
Braak	Endo	RNF8	-0.24	0.33	-0.71	0.478	0.919
Braak	IN_ADARB2	RNF8	-0.01	0.06	-0.20	0.839	0.975
Braak	IN_LAMP5_LHX6	RNF8	0.03	0.07	0.46	0.647	0.916
Braak	IN_LAMP5_RELN	RNF8	0.04	0.06	0.67	0.506	0.87
Braak	IN_PVALB	RNF8	-0.05	0.04	-1.11	0.268	0.841
Braak	IN_PVALB_CHC	RNF8	0.01	0.08	0.13	0.899	0.979
Braak	IN_SST	RNF8	-0.06	0.06	-1.00	0.319	0.787
Braak	IN_VIP	RNF8	-0.02	0.04	-0.53	0.594	0.812
Braak	Micro	RNF8	-0.07	0.07	-1.06	0.287	0.652
Braak	OPC	RNF8	0.01	0.05	0.24	0.813	0.942
Braak	Oligo	RNF8	-0.05	0.04	-1.35	0.177	0.478
Braak	Astro	RNFT1	-0.01	0.06	-0.13	0.894	0.953
Braak	EN_L2_3_IT	RNFT1	-0.00	0.04	-0.13	0.9	0.965
Braak	EN_L3_5_IT_1	RNFT1	0.04	0.07	0.62	0.535	0.813
Braak	EN_L3_5_IT_2	RNFT1	-0.01	0.05	-0.19	0.846	0.945
Braak	EN_L3_5_IT_3	RNFT1	-0.04	0.06	-0.70	0.484	0.766
Braak	EN_L5_6_NP	RNFT1	-0.05	0.43	-0.11	0.911	0.996
Braak	EN_L6B	RNFT1	0.08	0.10	0.80	0.426	0.823
Braak	EN_L6_CT	RNFT1	0.04	0.09	0.40	0.691	0.904
Braak	EN_L6_IT_1	RNFT1	0.14	0.07	1.84	0.0656	0.51
Braak	EN_L6_IT_2	RNFT1	0.08	0.11	0.75	0.45	0.893
Braak	IN_ADARB2	RNFT1	0.08	0.09	0.89	0.374	0.827
Braak	IN_LAMP5_RELN	RNFT1	-0.00	0.09	-0.02	0.982	0.996
Braak	IN_PVALB	RNFT1	0.01	0.06	0.21	0.836	0.983
Braak	IN_SST	RNFT1	0.20	0.08	2.54	0.0112	0.263
Braak	IN_VIP	RNFT1	-0.02	0.05	-0.35	0.724	0.882
Braak	Micro	RNFT1	-0.06	0.06	-0.92	0.356	0.714
Braak	OPC	RNFT1	-0.05	0.06	-0.84	0.4	0.727
Braak	Oligo	RNFT1	0.06	0.05	1.31	0.192	0.495
Braak	Astro	RNFT2	-0.17	0.05	-3.05	0.00231	0.0277
Braak	EN_L2_3_IT	RNFT2	-0.12	0.03	-3.36	0.00078	0.0289
Braak	EN_L3_5_IT_1	RNFT2	-0.08	0.05	-1.49	0.136	0.491
Braak	EN_L3_5_IT_2	RNFT2	-0.15	0.04	-3.63	0.00028	0.00935
Braak	EN_L3_5_IT_3	RNFT2	-0.03	0.04	-0.80	0.426	0.725
Braak	EN_L5_6_NP	RNFT2	-0.06	0.07	-0.88	0.377	0.907
Braak	EN_L5_ET	RNFT2	-0.75	0.53	-1.41	0.158	0.889
Braak	EN_L6B	RNFT2	-0.07	0.07	-0.97	0.333	0.769
Braak	EN_L6_CT	RNFT2	-0.11	0.06	-1.77	0.0772	0.415
Braak	EN_L6_IT_1	RNFT2	-0.08	0.06	-1.30	0.192	0.712
Braak	EN_L6_IT_2	RNFT2	-0.12	0.08	-1.47	0.141	0.702
Braak	IN_ADARB2	RNFT2	0.01	0.05	0.11	0.913	0.985
Braak	IN_LAMP5_LHX6	RNFT2	-0.06	0.06	-1.06	0.288	0.752
Braak	IN_LAMP5_RELN	RNFT2	-0.07	0.05	-1.40	0.163	0.648
Braak	IN_PVALB	RNFT2	-0.06	0.04	-1.74	0.0812	0.671
Braak	IN_PVALB_CHC	RNFT2	-0.07	0.08	-0.87	0.386	0.827
Braak	IN_SST	RNFT2	-0.07	0.05	-1.43	0.152	0.652
Braak	IN_VIP	RNFT2	-0.04	0.03	-1.29	0.196	0.494
Braak	Micro	RNFT2	-0.09	0.10	-0.92	0.359	0.715
Braak	OPC	RNFT2	-0.05	0.05	-0.86	0.392	0.721
Braak	Oligo	RNFT2	-0.10	0.04	-2.40	0.0165	0.154
Braak	Adaptive	RNGTT	0.02	0.15	0.12	0.903	0.994
Braak	Astro	RNGTT	-0.04	0.03	-1.28	0.201	0.436
Braak	EN_L2_3_IT	RNGTT	0.03	0.02	1.31	0.189	0.527
Braak	EN_L3_5_IT_1	RNGTT	-0.00	0.03	-0.12	0.908	0.974
Braak	EN_L3_5_IT_2	RNGTT	0.01	0.03	0.35	0.727	0.898
Braak	EN_L3_5_IT_3	RNGTT	-0.00	0.03	-0.14	0.886	0.961
Braak	EN_L5_6_NP	RNGTT	-0.06	0.04	-1.37	0.171	0.793
Braak	EN_L5_ET	RNGTT	-0.06	0.30	-0.19	0.85	0.993
Braak	EN_L6B	RNGTT	0.06	0.04	1.38	0.168	0.626
Braak	EN_L6_CT	RNGTT	0.04	0.03	1.10	0.27	0.674
Braak	EN_L6_IT_1	RNGTT	0.06	0.03	1.70	0.0882	0.562
Braak	EN_L6_IT_2	RNGTT	0.05	0.05	0.92	0.356	0.845
Braak	Endo	RNGTT	-0.04	0.08	-0.48	0.631	0.948
Braak	IN_ADARB2	RNGTT	0.03	0.03	0.85	0.394	0.839
Braak	IN_LAMP5_LHX6	RNGTT	0.01	0.04	0.20	0.842	0.965
Braak	IN_LAMP5_RELN	RNGTT	0.06	0.03	1.66	0.0967	0.554
Braak	IN_PVALB	RNGTT	-0.01	0.03	-0.49	0.621	0.955
Braak	IN_PVALB_CHC	RNGTT	-0.02	0.04	-0.50	0.616	0.913
Braak	IN_SST	RNGTT	-0.03	0.03	-1.11	0.266	0.755
Braak	IN_VIP	RNGTT	-0.00	0.02	-0.19	0.849	0.94
Braak	Micro	RNGTT	-0.01	0.05	-0.26	0.796	0.94
Braak	OPC	RNGTT	0.02	0.03	0.55	0.581	0.832
Braak	Oligo	RNGTT	-0.00	0.03	-0.12	0.903	0.965
Braak	PC	RNGTT	0.03	0.10	0.27	0.79	0.979
Braak	PVM	RNGTT	0.17	0.12	1.42	0.155	0.992
Braak	SMC	RNGTT	0.05	0.22	0.24	0.808	0.999
Braak	VLMC	RNGTT	0.08	0.09	0.84	0.402	0.773
Braak	Astro	RNH1	-0.04	0.04	-0.97	0.33	0.579
Braak	EN_L2_3_IT	RNH1	0.00	0.04	0.02	0.985	0.995
Braak	EN_L3_5_IT_1	RNH1	-0.00	0.07	-0.07	0.942	0.983
Braak	EN_L3_5_IT_2	RNH1	0.02	0.05	0.40	0.686	0.88
Braak	EN_L3_5_IT_3	RNH1	-0.06	0.05	-1.17	0.243	0.556
Braak	EN_L5_6_NP	RNH1	-0.07	0.10	-0.73	0.468	0.924
Braak	EN_L6B	RNH1	0.05	0.10	0.50	0.62	0.905
Braak	EN_L6_CT	RNH1	-0.02	0.08	-0.21	0.835	0.956
Braak	EN_L6_IT_1	RNH1	0.04	0.07	0.49	0.625	0.925
Braak	EN_L6_IT_2	RNH1	-0.06	0.10	-0.61	0.543	0.928
Braak	Endo	RNH1	0.82	0.35	2.32	0.0206	0.449
Braak	IN_ADARB2	RNH1	0.08	0.08	0.91	0.361	0.822
Braak	IN_LAMP5_LHX6	RNH1	-0.10	0.09	-1.10	0.273	0.739
Braak	IN_LAMP5_RELN	RNH1	-0.02	0.07	-0.21	0.832	0.968
Braak	IN_PVALB	RNH1	-0.04	0.06	-0.66	0.512	0.93
Braak	IN_PVALB_CHC	RNH1	-0.01	0.10	-0.11	0.913	0.983
Braak	IN_SST	RNH1	-0.02	0.06	-0.36	0.716	0.936
Braak	IN_VIP	RNH1	-0.08	0.05	-1.58	0.115	0.374
Braak	Micro	RNH1	-0.02	0.07	-0.33	0.739	0.918
Braak	OPC	RNH1	0.01	0.05	0.24	0.809	0.941
Braak	Oligo	RNH1	-0.07	0.03	-2.20	0.0278	0.198
Braak	PC	RNH1	-0.22	0.37	-0.58	0.559	0.946
Braak	Astro	RNLS	-0.09	0.05	-1.69	0.0919	0.277
Braak	EN_L2_3_IT	RNLS	0.03	0.04	0.68	0.495	0.782
Braak	EN_L3_5_IT_1	RNLS	-0.10	0.06	-1.74	0.0817	0.395
Braak	EN_L3_5_IT_2	RNLS	-0.05	0.05	-1.17	0.243	0.563
Braak	EN_L3_5_IT_3	RNLS	0.02	0.05	0.41	0.683	0.873
Braak	EN_L5_6_NP	RNLS	0.01	0.06	0.11	0.91	0.996
Braak	EN_L5_ET	RNLS	0.17	0.44	0.38	0.702	0.979
Braak	EN_L6B	RNLS	0.03	0.08	0.33	0.739	0.942
Braak	EN_L6_CT	RNLS	-0.02	0.06	-0.25	0.806	0.946
Braak	EN_L6_IT_1	RNLS	0.07	0.07	1.01	0.314	0.795
Braak	EN_L6_IT_2	RNLS	0.07	0.09	0.72	0.471	0.902
Braak	Endo	RNLS	-0.44	0.45	-0.98	0.328	0.865
Braak	IN_ADARB2	RNLS	-0.01	0.06	-0.22	0.826	0.973
Braak	IN_LAMP5_LHX6	RNLS	0.10	0.07	1.43	0.151	0.633
Braak	IN_LAMP5_RELN	RNLS	0.09	0.06	1.43	0.154	0.638
Braak	IN_PVALB	RNLS	0.03	0.05	0.60	0.551	0.943
Braak	IN_PVALB_CHC	RNLS	-0.14	0.08	-1.74	0.0826	0.529
Braak	IN_SST	RNLS	-0.02	0.06	-0.37	0.713	0.935
Braak	IN_VIP	RNLS	0.05	0.04	1.12	0.262	0.564
Braak	Micro	RNLS	0.02	0.06	0.39	0.697	0.901
Braak	OPC	RNLS	-0.03	0.06	-0.54	0.589	0.836
Braak	Oligo	RNLS	-0.08	0.05	-1.62	0.105	0.375
Braak	PC	RNLS	0.06	0.14	0.41	0.68	0.96
Braak	PVM	RNLS	0.13	0.20	0.68	0.498	0.992
Braak	VLMC	RNLS	0.13	0.14	0.93	0.353	0.74
Braak	Astro	RNMT	-0.06	0.03	-1.81	0.0697	0.235
Braak	EN_L2_3_IT	RNMT	0.00	0.03	0.15	0.878	0.957
Braak	EN_L3_5_IT_1	RNMT	-0.02	0.04	-0.62	0.536	0.814
Braak	EN_L3_5_IT_2	RNMT	-0.01	0.03	-0.18	0.858	0.949
Braak	EN_L3_5_IT_3	RNMT	-0.01	0.03	-0.36	0.72	0.891
Braak	EN_L5_6_NP	RNMT	0.06	0.05	1.20	0.229	0.832
Braak	EN_L5_ET	RNMT	0.44	0.38	1.16	0.244	0.923
Braak	EN_L6B	RNMT	0.03	0.05	0.69	0.488	0.852
Braak	EN_L6_CT	RNMT	-0.02	0.04	-0.49	0.625	0.883
Braak	EN_L6_IT_1	RNMT	-0.01	0.04	-0.13	0.893	0.98
Braak	EN_L6_IT_2	RNMT	0.05	0.05	0.91	0.364	0.847
Braak	Endo	RNMT	-0.01	0.11	-0.05	0.959	0.996
Braak	IN_ADARB2	RNMT	-0.01	0.05	-0.29	0.775	0.96
Braak	IN_LAMP5_LHX6	RNMT	0.00	0.04	0.08	0.939	0.983
Braak	IN_LAMP5_RELN	RNMT	0.00	0.04	0.10	0.923	0.984
Braak	IN_PVALB	RNMT	0.01	0.04	0.34	0.737	0.971
Braak	IN_PVALB_CHC	RNMT	0.04	0.05	0.70	0.486	0.87
Braak	IN_SST	RNMT	0.00	0.04	0.05	0.956	0.991
Braak	IN_VIP	RNMT	-0.03	0.03	-1.14	0.254	0.556
Braak	Micro	RNMT	0.02	0.06	0.42	0.671	0.89
Braak	OPC	RNMT	-0.03	0.03	-0.88	0.379	0.709
Braak	Oligo	RNMT	-0.06	0.02	-2.25	0.0243	0.186
Braak	PC	RNMT	0.12	0.12	1.04	0.297	0.914
Braak	PVM	RNMT	0.09	0.15	0.58	0.56	0.992
Braak	VLMC	RNMT	0.19	0.12	1.65	0.0992	0.472
Braak	Astro	RNPC3	-0.02	0.04	-0.37	0.714	0.858
Braak	EN_L2_3_IT	RNPC3	-0.05	0.04	-1.45	0.148	0.47
Braak	EN_L3_5_IT_1	RNPC3	-0.06	0.04	-1.41	0.159	0.526
Braak	EN_L3_5_IT_2	RNPC3	-0.05	0.04	-1.22	0.221	0.54
Braak	EN_L3_5_IT_3	RNPC3	-0.00	0.04	-0.10	0.922	0.973
Braak	EN_L5_6_NP	RNPC3	-0.10	0.05	-2.04	0.0418	0.638
Braak	EN_L5_ET	RNPC3	0.22	0.34	0.66	0.509	0.968
Braak	EN_L6B	RNPC3	-0.02	0.06	-0.37	0.708	0.934
Braak	EN_L6_CT	RNPC3	-0.06	0.04	-1.42	0.157	0.556
Braak	EN_L6_IT_1	RNPC3	-0.07	0.04	-1.54	0.124	0.625
Braak	EN_L6_IT_2	RNPC3	-0.06	0.06	-1.15	0.251	0.787
Braak	Endo	RNPC3	-0.01	0.09	-0.06	0.95	0.994
Braak	IN_ADARB2	RNPC3	-0.04	0.05	-0.91	0.362	0.824
Braak	IN_LAMP5_LHX6	RNPC3	-0.03	0.05	-0.63	0.529	0.881
Braak	IN_LAMP5_RELN	RNPC3	-0.12	0.05	-2.59	0.00958	0.251
Braak	IN_PVALB	RNPC3	0.08	0.04	2.00	0.045	0.56
Braak	IN_PVALB_CHC	RNPC3	-0.04	0.05	-0.85	0.394	0.829
Braak	IN_SST	RNPC3	-0.04	0.04	-0.87	0.386	0.819
Braak	IN_VIP	RNPC3	-0.03	0.04	-0.80	0.424	0.698
Braak	Micro	RNPC3	-0.07	0.05	-1.48	0.139	0.477
Braak	OPC	RNPC3	0.01	0.04	0.36	0.715	0.901
Braak	Oligo	RNPC3	-0.01	0.03	-0.26	0.795	0.921
Braak	PC	RNPC3	-0.11	0.09	-1.26	0.209	0.855
Braak	PVM	RNPC3	-0.07	0.12	-0.57	0.57	0.992
Braak	SMC	RNPC3	-0.08	0.21	-0.41	0.684	0.999
Braak	VLMC	RNPC3	-0.01	0.09	-0.13	0.898	0.981
Braak	Astro	RNPEP	-0.04	0.05	-0.79	0.429	0.667
Braak	EN_L2_3_IT	RNPEP	-0.04	0.04	-1.21	0.225	0.57
Braak	EN_L3_5_IT_1	RNPEP	-0.18	0.08	-2.32	0.0202	0.214
Braak	EN_L3_5_IT_2	RNPEP	-0.06	0.05	-1.35	0.177	0.491
Braak	EN_L3_5_IT_3	RNPEP	-0.16	0.05	-3.42	0.000617	0.0177
Braak	EN_L5_6_NP	RNPEP	-0.12	0.08	-1.40	0.162	0.783
Braak	EN_L6B	RNPEP	-0.10	0.09	-1.13	0.259	0.717
Braak	EN_L6_CT	RNPEP	-0.10	0.07	-1.42	0.156	0.555
Braak	EN_L6_IT_1	RNPEP	-0.03	0.07	-0.38	0.703	0.941
Braak	EN_L6_IT_2	RNPEP	0.09	0.09	0.98	0.328	0.833
Braak	IN_ADARB2	RNPEP	-0.06	0.08	-0.84	0.402	0.842
Braak	IN_LAMP5_LHX6	RNPEP	-0.17	0.09	-1.80	0.0719	0.522
Braak	IN_LAMP5_RELN	RNPEP	0.00	0.09	0.00	0.999	0.999
Braak	IN_PVALB	RNPEP	-0.10	0.05	-1.98	0.048	0.574
Braak	IN_PVALB_CHC	RNPEP	0.09	0.11	0.86	0.39	0.827
Braak	IN_SST	RNPEP	-0.12	0.07	-1.77	0.0763	0.519
Braak	IN_VIP	RNPEP	-0.04	0.04	-0.89	0.371	0.66
Braak	Micro	RNPEP	-0.08	0.06	-1.45	0.148	0.489
Braak	OPC	RNPEP	-0.07	0.06	-1.23	0.217	0.577
Braak	Oligo	RNPEP	-0.04	0.04	-0.83	0.407	0.701
Braak	Astro	RNPEPL1	-0.04	0.06	-0.76	0.446	0.681
Braak	EN_L2_3_IT	RNPEPL1	-0.19	0.05	-3.61	0.000306	0.0166
Braak	EN_L3_5_IT_1	RNPEPL1	-0.11	0.10	-1.04	0.297	0.662
Braak	EN_L3_5_IT_2	RNPEPL1	-0.08	0.07	-1.24	0.214	0.532
Braak	EN_L3_5_IT_3	RNPEPL1	-0.16	0.07	-2.28	0.0228	0.162
Braak	EN_L5_6_NP	RNPEPL1	-0.26	0.38	-0.69	0.491	0.927
Braak	EN_L6B	RNPEPL1	0.27	0.46	0.58	0.565	0.884
Braak	EN_L6_CT	RNPEPL1	0.04	0.32	0.12	0.906	0.976
Braak	EN_L6_IT_1	RNPEPL1	-0.14	0.10	-1.43	0.154	0.668
Braak	IN_LAMP5_RELN	RNPEPL1	-0.19	0.11	-1.72	0.086	0.535
Braak	IN_PVALB	RNPEPL1	-0.07	0.08	-0.84	0.402	0.896
Braak	IN_SST	RNPEPL1	-0.18	0.10	-1.85	0.0649	0.489
Braak	IN_VIP	RNPEPL1	-0.06	0.06	-0.93	0.355	0.648
Braak	Micro	RNPEPL1	-0.00	0.07	-0.05	0.961	0.99
Braak	OPC	RNPEPL1	-0.14	0.08	-1.81	0.0704	0.38
Braak	Oligo	RNPEPL1	-0.00	0.04	-0.02	0.983	0.995
Braak	Astro	RNPS1	0.03	0.04	0.98	0.329	0.578
Braak	EN_L2_3_IT	RNPS1	-0.05	0.03	-1.76	0.0776	0.354
Braak	EN_L3_5_IT_1	RNPS1	-0.03	0.04	-0.77	0.443	0.766
Braak	EN_L3_5_IT_2	RNPS1	-0.02	0.03	-0.67	0.504	0.776
Braak	EN_L3_5_IT_3	RNPS1	-0.08	0.03	-2.43	0.0149	0.127
Braak	EN_L5_6_NP	RNPS1	-0.09	0.05	-1.59	0.112	0.74
Braak	EN_L5_ET	RNPS1	-0.28	0.39	-0.71	0.478	0.965
Braak	EN_L6B	RNPS1	-0.03	0.06	-0.56	0.577	0.889
Braak	EN_L6_CT	RNPS1	-0.11	0.05	-2.27	0.0232	0.239
Braak	EN_L6_IT_1	RNPS1	-0.03	0.04	-0.69	0.491	0.879
Braak	EN_L6_IT_2	RNPS1	-0.07	0.05	-1.31	0.191	0.75
Braak	Endo	RNPS1	0.51	0.28	1.85	0.0645	0.625
Braak	IN_ADARB2	RNPS1	-0.11	0.05	-2.11	0.0349	0.448
Braak	IN_LAMP5_LHX6	RNPS1	0.01	0.06	0.14	0.889	0.976
Braak	IN_LAMP5_RELN	RNPS1	-0.04	0.05	-0.82	0.414	0.824
Braak	IN_PVALB	RNPS1	-0.06	0.04	-1.67	0.095	0.689
Braak	IN_PVALB_CHC	RNPS1	0.03	0.06	0.52	0.602	0.908
Braak	IN_SST	RNPS1	-0.08	0.04	-1.99	0.0461	0.443
Braak	IN_VIP	RNPS1	-0.07	0.03	-2.38	0.0174	0.145
Braak	Micro	RNPS1	-0.05	0.05	-1.00	0.32	0.684
Braak	OPC	RNPS1	0.00	0.04	0.03	0.976	0.993
Braak	Oligo	RNPS1	-0.05	0.02	-1.98	0.0474	0.254
Braak	PC	RNPS1	-0.24	0.30	-0.80	0.423	0.928
Braak	Astro	RO60	-0.06	0.03	-1.69	0.0917	0.276
Braak	EN_L2_3_IT	RO60	0.08	0.02	3.13	0.00177	0.0466
Braak	EN_L3_5_IT_1	RO60	0.06	0.04	1.51	0.132	0.483
Braak	EN_L3_5_IT_2	RO60	0.08	0.03	2.54	0.0109	0.108
Braak	EN_L3_5_IT_3	RO60	0.09	0.03	3.14	0.00169	0.0334
Braak	EN_L5_6_NP	RO60	0.00	0.06	0.07	0.944	0.998
Braak	EN_L5_ET	RO60	-0.27	0.46	-0.59	0.556	0.969
Braak	EN_L6B	RO60	-0.05	0.06	-0.91	0.363	0.794
Braak	EN_L6_CT	RO60	0.04	0.05	0.73	0.465	0.803
Braak	EN_L6_IT_1	RO60	0.05	0.04	1.17	0.241	0.749
Braak	EN_L6_IT_2	RO60	-0.00	0.07	-0.04	0.967	0.993
Braak	Endo	RO60	0.02	0.09	0.19	0.851	0.981
Braak	IN_ADARB2	RO60	0.04	0.04	0.79	0.428	0.849
Braak	IN_LAMP5_LHX6	RO60	0.01	0.06	0.21	0.832	0.964
Braak	IN_LAMP5_RELN	RO60	0.12	0.04	2.88	0.00394	0.166
Braak	IN_PVALB	RO60	0.09	0.03	2.81	0.00499	0.252
Braak	IN_PVALB_CHC	RO60	0.12	0.06	1.90	0.0576	0.46
Braak	IN_SST	RO60	0.09	0.04	2.20	0.0281	0.375
Braak	IN_VIP	RO60	0.07	0.03	2.36	0.0181	0.148
Braak	Micro	RO60	0.07	0.05	1.45	0.147	0.488
Braak	OPC	RO60	0.06	0.03	1.86	0.0631	0.368
Braak	Oligo	RO60	-0.00	0.03	-0.05	0.96	0.987
Braak	PC	RO60	-0.16	0.08	-1.96	0.0504	0.723
Braak	VLMC	RO60	0.05	0.11	0.43	0.665	0.904
Braak	Astro	ROBO1	-0.05	0.05	-1.02	0.307	0.557
Braak	EN_L2_3_IT	ROBO1	-0.04	0.06	-0.60	0.549	0.813
Braak	EN_L3_5_IT_1	ROBO1	-0.02	0.09	-0.20	0.838	0.949
Braak	EN_L3_5_IT_2	ROBO1	0.11	0.08	1.26	0.207	0.526
Braak	EN_L3_5_IT_3	ROBO1	-0.02	0.10	-0.22	0.823	0.938
Braak	EN_L5_6_NP	ROBO1	-0.03	0.12	-0.26	0.796	0.984
Braak	EN_L5_ET	ROBO1	-0.64	0.26	-2.44	0.0145	0.589
Braak	EN_L6B	ROBO1	0.05	0.09	0.57	0.568	0.885
Braak	EN_L6_CT	ROBO1	0.11	0.07	1.56	0.118	0.497
Braak	EN_L6_IT_1	ROBO1	0.05	0.07	0.65	0.515	0.887
Braak	EN_L6_IT_2	ROBO1	0.15	0.12	1.24	0.214	0.764
Braak	Endo	ROBO1	0.13	0.41	0.33	0.742	0.964
Braak	IN_ADARB2	ROBO1	0.00	0.05	0.00	0.997	0.999
Braak	IN_LAMP5_LHX6	ROBO1	0.09	0.11	0.83	0.408	0.824
Braak	IN_LAMP5_RELN	ROBO1	-0.14	0.10	-1.50	0.135	0.617
Braak	IN_PVALB	ROBO1	0.03	0.06	0.50	0.619	0.955
Braak	IN_PVALB_CHC	ROBO1	-0.06	0.10	-0.63	0.532	0.885
Braak	IN_SST	ROBO1	-0.03	0.04	-0.75	0.455	0.849
Braak	IN_VIP	ROBO1	-0.05	0.03	-1.64	0.101	0.35
Braak	Micro	ROBO1	0.09	0.10	0.93	0.353	0.712
Braak	OPC	ROBO1	0.03	0.03	0.87	0.384	0.714
Braak	Oligo	ROBO1	0.00	0.03	0.01	0.994	0.998
Braak	PC	ROBO1	0.09	0.11	0.82	0.41	0.928
Braak	SMC	ROBO1	0.17	0.32	0.54	0.588	0.999
Braak	VLMC	ROBO1	0.25	0.22	1.13	0.259	0.666
Braak	Adaptive	ROBO2	0.14	0.21	0.64	0.521	0.992
Braak	Astro	ROBO2	-0.11	0.09	-1.14	0.253	0.497
Braak	EN_L2_3_IT	ROBO2	0.08	0.05	1.57	0.117	0.426
Braak	EN_L3_5_IT_1	ROBO2	0.15	0.13	1.14	0.255	0.629
Braak	EN_L3_5_IT_2	ROBO2	0.06	0.11	0.55	0.58	0.823
Braak	EN_L3_5_IT_3	ROBO2	0.07	0.07	1.00	0.32	0.634
Braak	EN_L5_6_NP	ROBO2	-0.10	0.10	-1.00	0.318	0.886
Braak	EN_L5_ET	ROBO2	0.06	0.19	0.32	0.748	0.981
Braak	EN_L6B	ROBO2	0.00	0.04	0.07	0.946	0.99
Braak	EN_L6_CT	ROBO2	0.02	0.06	0.32	0.752	0.927
Braak	EN_L6_IT_1	ROBO2	0.07	0.09	0.83	0.406	0.845
Braak	EN_L6_IT_2	ROBO2	0.07	0.21	0.31	0.754	0.96
Braak	Endo	ROBO2	-0.00	0.12	-0.02	0.983	0.998
Braak	IN_ADARB2	ROBO2	-0.03	0.05	-0.63	0.525	0.893
Braak	IN_LAMP5_LHX6	ROBO2	-0.11	0.08	-1.42	0.156	0.638
Braak	IN_LAMP5_RELN	ROBO2	-0.21	0.05	-4.01	6.15e-05	0.0187
Braak	IN_PVALB	ROBO2	-0.08	0.06	-1.32	0.187	0.792
Braak	IN_PVALB_CHC	ROBO2	-0.04	0.08	-0.50	0.619	0.914
Braak	IN_SST	ROBO2	-0.13	0.04	-2.91	0.00362	0.169
Braak	IN_VIP	ROBO2	-0.12	0.03	-3.46	0.000534	0.0234
Braak	Micro	ROBO2	0.02	0.10	0.21	0.832	0.951
Braak	OPC	ROBO2	0.02	0.08	0.30	0.761	0.921
Braak	Oligo	ROBO2	0.00	0.08	0.03	0.976	0.993
Braak	PC	ROBO2	-0.14	0.13	-1.10	0.271	0.888
Braak	PVM	ROBO2	0.16	0.17	0.90	0.366	0.992
Braak	SMC	ROBO2	-0.16	0.28	-0.57	0.568	0.999
Braak	VLMC	ROBO2	0.58	0.29	2.01	0.0449	0.348
Braak	Astro	ROBO3	-0.02	0.06	-0.29	0.771	0.889
Braak	EN_L2_3_IT	ROBO3	-0.06	0.10	-0.57	0.568	0.823
Braak	EN_L3_5_IT_1	ROBO3	-0.09	0.10	-0.88	0.378	0.729
Braak	EN_L3_5_IT_2	ROBO3	-0.03	0.10	-0.28	0.777	0.918
Braak	EN_L3_5_IT_3	ROBO3	-0.10	0.12	-0.79	0.427	0.725
Braak	EN_L5_6_NP	ROBO3	-0.11	0.07	-1.48	0.14	0.76
Braak	IN_VIP	ROBO3	-0.07	0.10	-0.65	0.516	0.764
Braak	Micro	ROBO3	0.02	0.09	0.22	0.83	0.951
Braak	OPC	ROBO3	0.02	0.08	0.28	0.778	0.927
Braak	Oligo	ROBO3	0.02	0.07	0.36	0.716	0.885
Braak	Astro	ROBO4	-0.01	0.10	-0.07	0.946	0.976
Braak	Endo	ROBO4	0.13	0.11	1.16	0.245	0.83
Braak	Oligo	ROBO4	0.18	0.11	1.53	0.125	0.408
Braak	Adaptive	ROCK1	0.09	0.12	0.79	0.43	0.974
Braak	Astro	ROCK1	-0.01	0.03	-0.23	0.817	0.913
Braak	EN_L2_3_IT	ROCK1	0.09	0.03	3.54	0.000405	0.0196
Braak	EN_L3_5_IT_1	ROCK1	0.06	0.04	1.68	0.0937	0.42
Braak	EN_L3_5_IT_2	ROCK1	0.11	0.03	3.34	0.000853	0.0202
Braak	EN_L3_5_IT_3	ROCK1	0.12	0.03	3.60	0.000318	0.0114
Braak	EN_L5_6_NP	ROCK1	0.02	0.05	0.48	0.63	0.961
Braak	EN_L5_ET	ROCK1	-0.20	0.32	-0.62	0.534	0.968
Braak	EN_L6B	ROCK1	0.02	0.05	0.48	0.63	0.91
Braak	EN_L6_CT	ROCK1	0.12	0.04	3.24	0.00118	0.0465
Braak	EN_L6_IT_1	ROCK1	0.12	0.04	3.07	0.00216	0.133
Braak	EN_L6_IT_2	ROCK1	0.06	0.05	1.11	0.265	0.798
Braak	Endo	ROCK1	0.01	0.07	0.09	0.931	0.992
Braak	IN_ADARB2	ROCK1	0.08	0.04	2.22	0.0263	0.413
Braak	IN_LAMP5_LHX6	ROCK1	-0.00	0.04	-0.12	0.902	0.977
Braak	IN_LAMP5_RELN	ROCK1	0.04	0.04	1.01	0.311	0.771
Braak	IN_PVALB	ROCK1	-0.00	0.03	-0.01	0.99	1
Braak	IN_PVALB_CHC	ROCK1	0.06	0.05	1.30	0.193	0.69
Braak	IN_SST	ROCK1	0.03	0.03	1.04	0.3	0.777
Braak	IN_VIP	ROCK1	0.08	0.02	3.33	0.000859	0.0302
Braak	Micro	ROCK1	0.07	0.04	1.75	0.08	0.361
Braak	OPC	ROCK1	0.03	0.02	1.33	0.182	0.54
Braak	Oligo	ROCK1	0.01	0.02	0.57	0.57	0.804
Braak	PC	ROCK1	-0.00	0.06	-0.05	0.961	0.998
Braak	PVM	ROCK1	0.12	0.09	1.33	0.185	0.992
Braak	SMC	ROCK1	-0.12	0.17	-0.68	0.496	0.999
Braak	VLMC	ROCK1	0.04	0.07	0.51	0.607	0.882
Braak	Adaptive	ROCK2	-0.15	0.17	-0.93	0.353	0.966
Braak	Astro	ROCK2	0.14	0.05	2.72	0.0066	0.0543
Braak	EN_L2_3_IT	ROCK2	-0.00	0.02	-0.10	0.919	0.972
Braak	EN_L3_5_IT_1	ROCK2	0.03	0.03	1.00	0.319	0.682
Braak	EN_L3_5_IT_2	ROCK2	0.04	0.03	1.51	0.132	0.422
Braak	EN_L3_5_IT_3	ROCK2	0.04	0.03	1.29	0.198	0.505
Braak	EN_L5_6_NP	ROCK2	0.03	0.04	0.76	0.446	0.921
Braak	EN_L5_ET	ROCK2	-0.03	0.25	-0.13	0.895	0.995
Braak	EN_L6B	ROCK2	-0.05	0.04	-1.13	0.259	0.717
Braak	EN_L6_CT	ROCK2	-0.03	0.04	-0.72	0.471	0.807
Braak	EN_L6_IT_1	ROCK2	0.04	0.04	1.15	0.252	0.757
Braak	EN_L6_IT_2	ROCK2	0.06	0.05	1.17	0.242	0.783
Braak	Endo	ROCK2	0.18	0.08	2.19	0.0286	0.492
Braak	IN_ADARB2	ROCK2	0.11	0.05	2.34	0.0191	0.383
Braak	IN_LAMP5_LHX6	ROCK2	-0.01	0.04	-0.38	0.707	0.932
Braak	IN_LAMP5_RELN	ROCK2	-0.05	0.04	-1.28	0.2	0.686
Braak	IN_PVALB	ROCK2	0.02	0.03	0.63	0.526	0.934
Braak	IN_PVALB_CHC	ROCK2	-0.05	0.04	-1.31	0.19	0.687
Braak	IN_SST	ROCK2	0.06	0.03	1.84	0.0663	0.492
Braak	IN_VIP	ROCK2	0.10	0.03	3.70	0.000214	0.013
Braak	Micro	ROCK2	-0.01	0.04	-0.20	0.839	0.952
Braak	OPC	ROCK2	0.03	0.03	1.04	0.296	0.647
Braak	Oligo	ROCK2	0.01	0.03	0.31	0.757	0.903
Braak	PC	ROCK2	0.06	0.07	0.80	0.425	0.928
Braak	PVM	ROCK2	-0.01	0.10	-0.07	0.94	0.997
Braak	SMC	ROCK2	0.09	0.15	0.59	0.554	0.999
Braak	VLMC	ROCK2	0.15	0.10	1.41	0.159	0.558
Braak	EN_L2_3_IT	ROGDI	-0.10	0.11	-0.89	0.373	0.701
Braak	Oligo	ROGDI	-0.09	0.08	-1.09	0.275	0.586
Braak	Astro	ROM1	0.04	0.07	0.53	0.597	0.786
Braak	OPC	ROM1	0.46	0.37	1.25	0.21	0.569
Braak	Oligo	ROM1	0.10	0.08	1.25	0.211	0.517
Braak	Astro	ROMO1	-0.03	0.08	-0.40	0.689	0.843
Braak	EN_L2_3_IT	ROMO1	-0.04	0.07	-0.52	0.601	0.841
Braak	EN_L3_5_IT_2	ROMO1	-0.10	0.10	-1.07	0.285	0.604
Braak	EN_L3_5_IT_3	ROMO1	-0.06	0.10	-0.66	0.506	0.779
Braak	IN_PVALB	ROMO1	0.03	0.11	0.30	0.766	0.974
Braak	IN_VIP	ROMO1	-0.01	0.08	-0.12	0.904	0.964
Braak	OPC	ROMO1	0.07	0.09	0.73	0.465	0.768
Braak	Oligo	ROMO1	-0.16	0.05	-3.04	0.00235	0.0588
Braak	Astro	ROPN1B	-0.33	0.13	-2.63	0.00858	0.0648
Braak	EN_L2_3_IT	ROPN1B	-0.08	0.11	-0.71	0.475	0.771
Braak	IN_PVALB	ROPN1B	0.08	0.43	0.20	0.843	0.984
Braak	Astro	ROPN1L	-0.23	0.40	-0.58	0.559	0.761
Braak	EN_L2_3_IT	ROPN1L	-0.04	0.05	-0.77	0.442	0.749
Braak	EN_L3_5_IT_1	ROPN1L	0.16	0.10	1.63	0.103	0.438
Braak	EN_L3_5_IT_2	ROPN1L	0.09	0.07	1.23	0.221	0.539
Braak	EN_L3_5_IT_3	ROPN1L	0.09	0.07	1.29	0.195	0.502
Braak	EN_L6B	ROPN1L	-0.00	0.45	-0.01	0.992	0.999
Braak	EN_L6_CT	ROPN1L	0.14	0.11	1.31	0.19	0.595
Braak	EN_L6_IT_1	ROPN1L	0.05	0.10	0.51	0.61	0.921
Braak	IN_PVALB	ROPN1L	-0.04	0.07	-0.50	0.619	0.955
Braak	IN_SST	ROPN1L	-0.07	0.10	-0.71	0.478	0.858
Braak	IN_VIP	ROPN1L	0.09	0.43	0.21	0.837	0.935
Braak	Astro	ROR1	-0.15	0.06	-2.36	0.0181	0.103
Braak	EN_L2_3_IT	ROR1	0.01	0.08	0.12	0.905	0.966
Braak	EN_L3_5_IT_2	ROR1	-0.16	0.13	-1.29	0.198	0.516
Braak	EN_L3_5_IT_3	ROR1	0.12	0.11	1.16	0.248	0.561
Braak	EN_L5_6_NP	ROR1	-0.20	0.08	-2.41	0.0157	0.513
Braak	EN_L6B	ROR1	0.06	0.17	0.39	0.695	0.931
Braak	EN_L6_CT	ROR1	0.39	0.18	2.19	0.0286	0.266
Braak	EN_L6_IT_1	ROR1	-0.07	0.16	-0.43	0.664	0.933
Braak	Endo	ROR1	-1.08	0.78	-1.38	0.168	0.767
Braak	IN_ADARB2	ROR1	0.40	0.09	4.71	2.46e-06	0.00545
Braak	IN_LAMP5_LHX6	ROR1	0.08	0.11	0.68	0.497	0.869
Braak	IN_PVALB	ROR1	0.09	0.06	1.51	0.13	0.736
Braak	IN_SST	ROR1	-0.14	0.12	-1.17	0.242	0.735
Braak	IN_VIP	ROR1	0.12	0.08	1.43	0.152	0.432
Braak	OPC	ROR1	-0.14	0.09	-1.54	0.123	0.468
Braak	Oligo	ROR1	-0.58	0.15	-3.86	0.000111	0.0125
Braak	PC	ROR1	-0.15	0.18	-0.84	0.401	0.928
Braak	SMC	ROR1	-0.59	0.41	-1.43	0.154	0.999
Braak	VLMC	ROR1	0.05	0.17	0.28	0.78	0.947
Braak	Astro	ROR2	0.05	0.11	0.43	0.665	0.829
Braak	EN_L2_3_IT	ROR2	-0.05	0.10	-0.52	0.604	0.842
Braak	EN_L3_5_IT_1	ROR2	-0.13	0.14	-0.92	0.358	0.715
Braak	EN_L3_5_IT_2	ROR2	-0.24	0.12	-2.07	0.0387	0.223
Braak	EN_L3_5_IT_3	ROR2	0.22	0.11	2.05	0.0401	0.223
Braak	EN_L6_IT_1	ROR2	0.02	0.14	0.17	0.864	0.975
Braak	EN_L6_IT_2	ROR2	0.18	0.59	0.31	0.756	0.96
Braak	IN_LAMP5_LHX6	ROR2	-0.04	0.07	-0.57	0.568	0.891
Braak	IN_LAMP5_RELN	ROR2	-0.08	0.06	-1.51	0.13	0.609
Braak	IN_PVALB	ROR2	0.01	0.10	0.11	0.911	0.993
Braak	IN_SST	ROR2	0.01	0.14	0.09	0.925	0.983
Braak	IN_VIP	ROR2	-0.01	0.09	-0.09	0.929	0.974
Braak	Micro	ROR2	-0.13	0.18	-0.70	0.483	0.799
Braak	OPC	ROR2	-0.09	0.10	-0.88	0.38	0.711
Braak	Oligo	ROR2	-0.03	0.06	-0.52	0.601	0.823
Braak	VLMC	ROR2	-0.06	0.15	-0.41	0.679	0.91
Braak	Adaptive	RORA	0.06	0.15	0.38	0.7	0.992
Braak	Astro	RORA	0.01	0.05	0.13	0.897	0.954
Braak	EN_L2_3_IT	RORA	0.05	0.04	1.13	0.256	0.603
Braak	EN_L3_5_IT_1	RORA	0.08	0.05	1.63	0.103	0.438
Braak	EN_L3_5_IT_2	RORA	0.01	0.04	0.18	0.854	0.948
Braak	EN_L3_5_IT_3	RORA	0.07	0.03	2.08	0.0376	0.216
Braak	EN_L5_6_NP	RORA	-0.13	0.05	-2.54	0.0112	0.469
Braak	EN_L5_ET	RORA	0.18	0.31	0.57	0.571	0.971
Braak	EN_L6B	RORA	0.17	0.06	2.82	0.00479	0.151
Braak	EN_L6_CT	RORA	0.14	0.06	2.33	0.0198	0.218
Braak	EN_L6_IT_1	RORA	0.05	0.07	0.81	0.419	0.852
Braak	EN_L6_IT_2	RORA	-0.08	0.07	-1.04	0.3	0.819
Braak	Endo	RORA	-0.12	0.09	-1.27	0.204	0.79
Braak	IN_ADARB2	RORA	0.06	0.04	1.53	0.127	0.642
Braak	IN_LAMP5_LHX6	RORA	-0.06	0.04	-1.65	0.1	0.567
Braak	IN_LAMP5_RELN	RORA	-0.03	0.03	-0.85	0.396	0.817
Braak	IN_PVALB	RORA	-0.00	0.04	-0.11	0.915	0.994
Braak	IN_PVALB_CHC	RORA	-0.04	0.03	-1.22	0.222	0.717
Braak	IN_SST	RORA	-0.05	0.04	-1.27	0.204	0.7
Braak	IN_VIP	RORA	-0.01	0.03	-0.36	0.716	0.878
Braak	Micro	RORA	-0.06	0.09	-0.70	0.485	0.801
Braak	OPC	RORA	0.00	0.03	0.01	0.991	0.997
Braak	Oligo	RORA	-0.16	0.05	-2.96	0.00306	0.0685
Braak	PC	RORA	0.00	0.06	0.03	0.975	0.998
Braak	PVM	RORA	0.18	0.19	0.97	0.333	0.992
Braak	SMC	RORA	0.46	0.24	1.88	0.0601	0.999
Braak	VLMC	RORA	-0.06	0.07	-0.89	0.376	0.757
Braak	Astro	RORB	-0.19	0.05	-3.83	0.000126	0.00406
Braak	EN_L2_3_IT	RORB	-0.02	0.09	-0.18	0.857	0.951
Braak	EN_L3_5_IT_1	RORB	-0.03	0.04	-0.73	0.465	0.779
Braak	EN_L3_5_IT_2	RORB	-0.01	0.03	-0.37	0.714	0.894
Braak	EN_L3_5_IT_3	RORB	0.10	0.03	3.04	0.00238	0.041
Braak	EN_L5_6_NP	RORB	-0.22	0.18	-1.25	0.21	0.82
Braak	EN_L6B	RORB	0.08	0.56	0.13	0.894	0.979
Braak	EN_L6_CT	RORB	-0.43	0.48	-0.89	0.372	0.747
Braak	EN_L6_IT_1	RORB	-0.22	0.12	-1.93	0.0539	0.477
Braak	IN_ADARB2	RORB	0.36	0.11	3.43	0.000603	0.116
Braak	IN_LAMP5_LHX6	RORB	0.19	0.15	1.25	0.21	0.693
Braak	IN_LAMP5_RELN	RORB	0.22	0.13	1.68	0.093	0.545
Braak	IN_PVALB	RORB	-0.08	0.09	-0.92	0.359	0.879
Braak	IN_SST	RORB	-0.21	0.11	-1.95	0.0515	0.456
Braak	IN_VIP	RORB	0.10	0.08	1.25	0.213	0.512
Braak	Micro	RORB	-0.06	0.10	-0.59	0.555	0.838
Braak	OPC	RORB	-0.09	0.08	-1.09	0.274	0.631
Braak	Oligo	RORB	0.03	0.10	0.27	0.788	0.919
Braak	EN_L2_3_IT	ROS1	-0.05	0.10	-0.49	0.623	0.852
Braak	EN_L3_5_IT_3	ROS1	0.20	0.55	0.36	0.719	0.89
Braak	EN_L6B	ROS1	-0.28	0.16	-1.74	0.0818	0.494
Braak	EN_L6_IT_1	ROS1	0.14	0.63	0.21	0.831	0.972
Braak	Astro	RP1	-0.02	0.12	-0.15	0.884	0.948
Braak	EN_L2_3_IT	RP1	0.02	0.09	0.18	0.856	0.95
Braak	EN_L3_5_IT_2	RP1	-0.13	0.33	-0.41	0.682	0.878
Braak	EN_L3_5_IT_3	RP1	0.07	0.31	0.23	0.818	0.936
Braak	Oligo	RP1	-0.06	0.08	-0.72	0.472	0.746
Braak	EN_L2_3_IT	RP1L1	0.14	0.40	0.36	0.721	0.897
Braak	Astro	RP2	0.00	0.07	0.07	0.943	0.975
Braak	EN_L2_3_IT	RP2	0.06	0.05	1.03	0.305	0.645
Braak	EN_L3_5_IT_2	RP2	0.06	0.09	0.75	0.456	0.743
Braak	EN_L3_5_IT_3	RP2	-0.01	0.08	-0.07	0.945	0.981
Braak	EN_L6_IT_1	RP2	0.20	0.38	0.52	0.6	0.918
Braak	IN_PVALB	RP2	0.04	0.09	0.42	0.675	0.963
Braak	IN_SST	RP2	0.15	0.11	1.42	0.156	0.655
Braak	IN_VIP	RP2	0.06	0.08	0.74	0.461	0.727
Braak	Micro	RP2	0.12	0.06	1.98	0.0481	0.272
Braak	OPC	RP2	0.00	0.06	0.02	0.987	0.996
Braak	Oligo	RP2	-0.04	0.05	-0.75	0.455	0.735
Braak	Astro	RP9	-0.03	0.04	-0.75	0.454	0.688
Braak	EN_L2_3_IT	RP9	-0.02	0.04	-0.41	0.679	0.879
Braak	EN_L3_5_IT_1	RP9	0.02	0.09	0.25	0.801	0.932
Braak	EN_L3_5_IT_2	RP9	-0.02	0.05	-0.46	0.649	0.86
Braak	EN_L3_5_IT_3	RP9	0.00	0.06	0.07	0.945	0.981
Braak	EN_L5_6_NP	RP9	0.12	0.11	1.06	0.29	0.876
Braak	EN_L6B	RP9	0.08	0.11	0.74	0.46	0.843
Braak	EN_L6_CT	RP9	-0.01	0.09	-0.10	0.921	0.98
Braak	EN_L6_IT_1	RP9	-0.13	0.09	-1.44	0.15	0.664
Braak	EN_L6_IT_2	RP9	0.53	0.42	1.27	0.205	0.756
Braak	IN_ADARB2	RP9	0.09	0.09	0.93	0.352	0.818
Braak	IN_LAMP5_LHX6	RP9	-0.18	0.34	-0.52	0.603	0.9
Braak	IN_LAMP5_RELN	RP9	0.01	0.09	0.16	0.876	0.976
Braak	IN_PVALB	RP9	0.07	0.05	1.35	0.176	0.785
Braak	IN_PVALB_CHC	RP9	0.11	0.44	0.24	0.808	0.961
Braak	IN_SST	RP9	0.01	0.07	0.15	0.884	0.977
Braak	IN_VIP	RP9	-0.03	0.05	-0.49	0.624	0.828
Braak	Micro	RP9	0.06	0.08	0.81	0.421	0.759
Braak	OPC	RP9	0.01	0.05	0.10	0.922	0.976
Braak	Oligo	RP9	-0.00	0.04	-0.04	0.969	0.99
Braak	Astro	RPA1	-0.02	0.04	-0.39	0.694	0.846
Braak	EN_L2_3_IT	RPA1	0.03	0.03	0.77	0.439	0.747
Braak	EN_L3_5_IT_1	RPA1	0.09	0.06	1.61	0.107	0.446
Braak	EN_L3_5_IT_2	RPA1	0.08	0.04	2.01	0.0444	0.242
Braak	EN_L3_5_IT_3	RPA1	0.08	0.04	2.05	0.0408	0.225
Braak	EN_L5_6_NP	RPA1	-0.04	0.08	-0.46	0.647	0.963
Braak	EN_L5_ET	RPA1	-0.73	0.80	-0.92	0.358	0.948
Braak	EN_L6B	RPA1	-0.01	0.08	-0.11	0.914	0.984
Braak	EN_L6_CT	RPA1	0.06	0.06	1.02	0.308	0.704
Braak	EN_L6_IT_1	RPA1	0.12	0.07	1.88	0.0607	0.5
Braak	EN_L6_IT_2	RPA1	0.09	0.07	1.24	0.215	0.765
Braak	Endo	RPA1	-0.23	0.35	-0.64	0.521	0.93
Braak	IN_ADARB2	RPA1	0.12	0.06	1.95	0.0516	0.501
Braak	IN_LAMP5_LHX6	RPA1	0.17	0.07	2.36	0.0183	0.317
Braak	IN_LAMP5_RELN	RPA1	0.09	0.05	1.60	0.11	0.577
Braak	IN_PVALB	RPA1	0.05	0.04	1.13	0.26	0.837
Braak	IN_PVALB_CHC	RPA1	-0.09	0.09	-1.05	0.294	0.769
Braak	IN_SST	RPA1	0.04	0.06	0.65	0.514	0.871
Braak	IN_VIP	RPA1	0.10	0.04	2.50	0.0125	0.122
Braak	Micro	RPA1	0.03	0.05	0.54	0.587	0.854
Braak	OPC	RPA1	0.06	0.05	1.22	0.222	0.582
Braak	Oligo	RPA1	0.05	0.03	1.46	0.145	0.436
Braak	PC	RPA1	-0.23	0.34	-0.66	0.509	0.942
Braak	Astro	RPA2	0.09	0.05	1.95	0.0513	0.196
Braak	EN_L2_3_IT	RPA2	0.06	0.04	1.64	0.102	0.402
Braak	EN_L3_5_IT_1	RPA2	0.07	0.07	1.08	0.282	0.652
Braak	EN_L3_5_IT_2	RPA2	0.06	0.05	1.19	0.236	0.556
Braak	EN_L3_5_IT_3	RPA2	0.01	0.05	0.27	0.79	0.923
Braak	EN_L5_6_NP	RPA2	-0.03	0.10	-0.30	0.768	0.982
Braak	EN_L6B	RPA2	0.10	0.09	1.05	0.294	0.742
Braak	EN_L6_CT	RPA2	-0.03	0.07	-0.40	0.686	0.902
Braak	EN_L6_IT_1	RPA2	0.01	0.07	0.18	0.86	0.974
Braak	EN_L6_IT_2	RPA2	0.12	0.11	1.07	0.285	0.813
Braak	IN_ADARB2	RPA2	0.06	0.08	0.78	0.435	0.853
Braak	IN_LAMP5_LHX6	RPA2	0.11	0.09	1.13	0.259	0.728
Braak	IN_LAMP5_RELN	RPA2	0.06	0.08	0.74	0.46	0.849
Braak	IN_PVALB	RPA2	0.01	0.06	0.17	0.863	0.987
Braak	IN_SST	RPA2	0.10	0.07	1.43	0.152	0.652
Braak	IN_VIP	RPA2	0.07	0.05	1.24	0.214	0.513
Braak	Micro	RPA2	0.04	0.07	0.63	0.53	0.825
Braak	OPC	RPA2	-0.06	0.06	-1.07	0.286	0.641
Braak	Oligo	RPA2	0.01	0.03	0.28	0.781	0.915
Braak	Astro	RPA3	-0.20	0.09	-2.24	0.0252	0.127
Braak	EN_L2_3_IT	RPA3	-0.08	0.08	-1.00	0.319	0.657
Braak	EN_L3_5_IT_1	RPA3	-0.07	0.09	-0.80	0.421	0.753
Braak	EN_L3_5_IT_2	RPA3	-0.08	0.08	-1.06	0.289	0.608
Braak	EN_L3_5_IT_3	RPA3	-0.04	0.08	-0.51	0.61	0.839
Braak	EN_L5_6_NP	RPA3	-0.02	0.12	-0.18	0.854	0.988
Braak	EN_L5_ET	RPA3	-0.07	0.61	-0.12	0.906	0.995
Braak	EN_L6B	RPA3	0.03	0.12	0.28	0.783	0.953
Braak	EN_L6_CT	RPA3	0.03	0.10	0.25	0.802	0.945
Braak	EN_L6_IT_1	RPA3	-0.09	0.10	-0.89	0.375	0.828
Braak	EN_L6_IT_2	RPA3	-0.09	0.14	-0.62	0.532	0.925
Braak	Endo	RPA3	-0.04	0.45	-0.10	0.921	0.991
Braak	IN_ADARB2	RPA3	0.11	0.10	1.12	0.261	0.763
Braak	IN_LAMP5_LHX6	RPA3	-0.06	0.11	-0.52	0.601	0.9
Braak	IN_LAMP5_RELN	RPA3	0.09	0.09	0.92	0.356	0.8
Braak	IN_PVALB	RPA3	-0.06	0.08	-0.76	0.448	0.91
Braak	IN_PVALB_CHC	RPA3	0.04	0.11	0.32	0.748	0.951
Braak	IN_SST	RPA3	0.01	0.09	0.08	0.934	0.985
Braak	IN_VIP	RPA3	-0.10	0.08	-1.23	0.219	0.519
Braak	Micro	RPA3	-0.12	0.11	-1.12	0.262	0.629
Braak	OPC	RPA3	-0.15	0.09	-1.63	0.103	0.437
Braak	Oligo	RPA3	-0.18	0.08	-2.22	0.0266	0.194
Braak	PC	RPA3	0.11	0.41	0.27	0.791	0.979
Braak	Astro	RPAIN	-0.00	0.03	-0.05	0.956	0.98
Braak	EN_L2_3_IT	RPAIN	0.00	0.03	0.02	0.98	0.994
Braak	EN_L3_5_IT_1	RPAIN	0.04	0.05	0.86	0.39	0.737
Braak	EN_L3_5_IT_2	RPAIN	-0.04	0.03	-1.18	0.239	0.559
Braak	EN_L3_5_IT_3	RPAIN	-0.05	0.04	-1.28	0.2	0.507
Braak	EN_L5_6_NP	RPAIN	0.03	0.07	0.43	0.667	0.968
Braak	EN_L5_ET	RPAIN	0.03	0.45	0.07	0.947	0.996
Braak	EN_L6B	RPAIN	0.09	0.06	1.43	0.153	0.61
Braak	EN_L6_CT	RPAIN	0.05	0.06	0.95	0.341	0.726
Braak	EN_L6_IT_1	RPAIN	0.00	0.05	0.05	0.962	0.994
Braak	EN_L6_IT_2	RPAIN	0.08	0.07	1.20	0.231	0.773
Braak	Endo	RPAIN	-0.32	0.30	-1.06	0.288	0.856
Braak	IN_ADARB2	RPAIN	0.02	0.06	0.33	0.744	0.953
Braak	IN_LAMP5_LHX6	RPAIN	-0.06	0.07	-0.87	0.382	0.811
Braak	IN_LAMP5_RELN	RPAIN	-0.01	0.05	-0.10	0.921	0.983
Braak	IN_PVALB	RPAIN	-0.08	0.04	-1.98	0.0481	0.575
Braak	IN_PVALB_CHC	RPAIN	0.05	0.08	0.71	0.476	0.866
Braak	IN_SST	RPAIN	-0.00	0.04	-0.03	0.978	0.996
Braak	IN_VIP	RPAIN	-0.05	0.04	-1.31	0.19	0.487
Braak	Micro	RPAIN	0.07	0.05	1.39	0.166	0.515
Braak	OPC	RPAIN	0.00	0.04	0.03	0.977	0.993
Braak	Oligo	RPAIN	-0.01	0.02	-0.36	0.718	0.886
Braak	PC	RPAIN	-0.28	0.31	-0.93	0.351	0.925
Braak	Astro	RPAP1	0.01	0.04	0.26	0.796	0.902
Braak	EN_L2_3_IT	RPAP1	0.02	0.04	0.61	0.543	0.809
Braak	EN_L3_5_IT_1	RPAP1	0.07	0.07	1.00	0.318	0.68
Braak	EN_L3_5_IT_2	RPAP1	0.02	0.05	0.43	0.667	0.869
Braak	EN_L3_5_IT_3	RPAP1	-0.11	0.05	-1.97	0.0489	0.246
Braak	EN_L5_6_NP	RPAP1	-0.44	0.32	-1.36	0.173	0.795
Braak	EN_L6B	RPAP1	0.04	0.10	0.42	0.674	0.924
Braak	EN_L6_CT	RPAP1	-0.14	0.08	-1.66	0.0972	0.455
Braak	EN_L6_IT_1	RPAP1	-0.03	0.08	-0.41	0.68	0.938
Braak	EN_L6_IT_2	RPAP1	0.09	0.10	0.84	0.404	0.869
Braak	IN_ADARB2	RPAP1	-0.06	0.09	-0.61	0.539	0.897
Braak	IN_LAMP5_RELN	RPAP1	-0.06	0.10	-0.61	0.543	0.886
Braak	IN_PVALB	RPAP1	0.01	0.06	0.12	0.905	0.993
Braak	IN_SST	RPAP1	-0.10	0.07	-1.31	0.191	0.689
Braak	IN_VIP	RPAP1	0.08	0.06	1.43	0.153	0.434
Braak	Micro	RPAP1	-0.07	0.08	-0.88	0.378	0.728
Braak	OPC	RPAP1	0.03	0.05	0.57	0.569	0.825
Braak	Oligo	RPAP1	0.02	0.03	0.53	0.598	0.82
Braak	Adaptive	RPAP2	0.08	0.17	0.44	0.661	0.992
Braak	Astro	RPAP2	-0.05	0.03	-1.84	0.0665	0.229
Braak	EN_L2_3_IT	RPAP2	0.03	0.02	1.31	0.192	0.53
Braak	EN_L3_5_IT_1	RPAP2	0.08	0.03	2.21	0.0268	0.242
Braak	EN_L3_5_IT_2	RPAP2	0.04	0.03	1.60	0.111	0.39
Braak	EN_L3_5_IT_3	RPAP2	0.05	0.03	1.62	0.104	0.371
Braak	EN_L5_6_NP	RPAP2	0.03	0.04	0.65	0.513	0.933
Braak	EN_L5_ET	RPAP2	0.09	0.32	0.28	0.778	0.981
Braak	EN_L6B	RPAP2	0.03	0.04	0.77	0.444	0.834
Braak	EN_L6_CT	RPAP2	-0.01	0.03	-0.31	0.759	0.93
Braak	EN_L6_IT_1	RPAP2	0.05	0.04	1.25	0.209	0.727
Braak	EN_L6_IT_2	RPAP2	0.08	0.05	1.79	0.0729	0.591
Braak	Endo	RPAP2	-0.12	0.09	-1.29	0.196	0.785
Braak	IN_ADARB2	RPAP2	0.05	0.04	1.42	0.156	0.679
Braak	IN_LAMP5_LHX6	RPAP2	0.03	0.04	0.62	0.537	0.884
Braak	IN_LAMP5_RELN	RPAP2	0.00	0.04	0.08	0.94	0.988
Braak	IN_PVALB	RPAP2	0.05	0.03	1.79	0.0736	0.65
Braak	IN_PVALB_CHC	RPAP2	0.03	0.04	0.72	0.471	0.863
Braak	IN_SST	RPAP2	0.05	0.03	1.57	0.116	0.593
Braak	IN_VIP	RPAP2	0.06	0.03	2.21	0.0273	0.182
Braak	Micro	RPAP2	-0.04	0.04	-0.94	0.346	0.708
Braak	OPC	RPAP2	-0.00	0.03	-0.01	0.995	0.998
Braak	Oligo	RPAP2	0.01	0.02	0.27	0.788	0.918
Braak	PC	RPAP2	-0.03	0.09	-0.28	0.781	0.979
Braak	PVM	RPAP2	0.31	0.13	2.45	0.0142	0.992
Braak	SMC	RPAP2	0.49	0.90	0.54	0.586	0.999
Braak	VLMC	RPAP2	0.19	0.09	2.14	0.0321	0.296
Braak	Astro	RPAP3	-0.00	0.04	-0.05	0.957	0.98
Braak	EN_L2_3_IT	RPAP3	-0.02	0.03	-0.58	0.565	0.821
Braak	EN_L3_5_IT_1	RPAP3	-0.00	0.05	-0.01	0.991	0.998
Braak	EN_L3_5_IT_2	RPAP3	-0.02	0.03	-0.47	0.642	0.857
Braak	EN_L3_5_IT_3	RPAP3	-0.04	0.04	-1.11	0.266	0.581
Braak	EN_L5_6_NP	RPAP3	0.04	0.06	0.62	0.536	0.939
Braak	EN_L5_ET	RPAP3	-0.72	0.54	-1.34	0.182	0.901
Braak	EN_L6B	RPAP3	-0.02	0.07	-0.25	0.802	0.958
Braak	EN_L6_CT	RPAP3	-0.02	0.06	-0.32	0.748	0.926
Braak	EN_L6_IT_1	RPAP3	0.06	0.05	1.21	0.228	0.741
Braak	EN_L6_IT_2	RPAP3	0.03	0.08	0.44	0.662	0.95
Braak	Endo	RPAP3	0.45	0.35	1.28	0.202	0.79
Braak	IN_ADARB2	RPAP3	-0.01	0.06	-0.18	0.86	0.976
Braak	IN_LAMP5_LHX6	RPAP3	0.04	0.08	0.52	0.601	0.9
Braak	IN_LAMP5_RELN	RPAP3	0.17	0.06	2.69	0.0071	0.223
Braak	IN_PVALB	RPAP3	-0.00	0.04	-0.06	0.956	0.999
Braak	IN_PVALB_CHC	RPAP3	0.06	0.08	0.67	0.501	0.872
Braak	IN_SST	RPAP3	0.01	0.05	0.11	0.911	0.982
Braak	IN_VIP	RPAP3	0.01	0.03	0.38	0.703	0.871
Braak	Micro	RPAP3	-0.14	0.05	-2.96	0.00307	0.0505
Braak	OPC	RPAP3	-0.03	0.05	-0.73	0.464	0.768
Braak	Oligo	RPAP3	0.06	0.03	2.31	0.021	0.173
Braak	Astro	RPE	-0.12	0.04	-2.86	0.0042	0.041
Braak	EN_L2_3_IT	RPE	-0.07	0.03	-2.14	0.0327	0.23
Braak	EN_L3_5_IT_1	RPE	-0.03	0.04	-0.75	0.452	0.772
Braak	EN_L3_5_IT_2	RPE	-0.04	0.04	-1.03	0.301	0.619
Braak	EN_L3_5_IT_3	RPE	0.01	0.04	0.16	0.873	0.958
Braak	EN_L5_6_NP	RPE	-0.09	0.06	-1.60	0.109	0.739
Braak	EN_L5_ET	RPE	-0.56	0.44	-1.27	0.205	0.909
Braak	EN_L6B	RPE	-0.13	0.06	-2.12	0.0339	0.348
Braak	EN_L6_CT	RPE	-0.06	0.05	-1.14	0.256	0.661
Braak	EN_L6_IT_1	RPE	-0.04	0.05	-0.76	0.447	0.861
Braak	EN_L6_IT_2	RPE	-0.04	0.06	-0.63	0.532	0.924
Braak	Endo	RPE	0.49	0.35	1.39	0.165	0.761
Braak	IN_ADARB2	RPE	0.01	0.05	0.26	0.797	0.969
Braak	IN_LAMP5_LHX6	RPE	-0.06	0.05	-1.17	0.243	0.717
Braak	IN_LAMP5_RELN	RPE	-0.01	0.05	-0.18	0.858	0.974
Braak	IN_PVALB	RPE	-0.02	0.04	-0.53	0.597	0.951
Braak	IN_PVALB_CHC	RPE	0.01	0.06	0.17	0.865	0.97
Braak	IN_SST	RPE	0.05	0.04	1.15	0.25	0.742
Braak	IN_VIP	RPE	0.03	0.03	0.83	0.408	0.688
Braak	Micro	RPE	0.06	0.05	1.21	0.228	0.596
Braak	OPC	RPE	0.05	0.04	1.11	0.266	0.623
Braak	Oligo	RPE	-0.08	0.04	-2.00	0.0457	0.25
Braak	PC	RPE	0.55	0.38	1.46	0.144	0.828
Braak	PVM	RPE	-0.39	0.38	-1.03	0.305	0.992
Braak	Astro	RPE65	-0.04	0.18	-0.20	0.839	0.924
Braak	EN_L2_3_IT	RPEL1	-0.20	0.14	-1.41	0.159	0.489
Braak	Astro	RPF1	-0.04	0.04	-0.89	0.374	0.622
Braak	EN_L2_3_IT	RPF1	0.10	0.04	2.73	0.00635	0.0953
Braak	EN_L3_5_IT_1	RPF1	0.11	0.08	1.47	0.142	0.5
Braak	EN_L3_5_IT_2	RPF1	0.02	0.05	0.36	0.721	0.896
Braak	EN_L3_5_IT_3	RPF1	0.01	0.05	0.27	0.785	0.921
Braak	EN_L5_6_NP	RPF1	0.48	0.42	1.14	0.255	0.847
Braak	EN_L6B	RPF1	0.03	0.11	0.26	0.792	0.956
Braak	EN_L6_CT	RPF1	0.01	0.09	0.11	0.913	0.979
Braak	EN_L6_IT_1	RPF1	0.09	0.07	1.22	0.221	0.733
Braak	EN_L6_IT_2	RPF1	0.23	0.12	2.00	0.0451	0.516
Braak	Endo	RPF1	0.71	0.42	1.69	0.0912	0.666
Braak	IN_LAMP5_LHX6	RPF1	0.20	0.35	0.57	0.566	0.891
Braak	IN_LAMP5_RELN	RPF1	0.04	0.09	0.49	0.624	0.915
Braak	IN_PVALB	RPF1	-0.00	0.06	-0.03	0.978	1
Braak	IN_SST	RPF1	0.07	0.07	1.05	0.294	0.774
Braak	IN_VIP	RPF1	0.02	0.06	0.27	0.791	0.914
Braak	Micro	RPF1	0.01	0.07	0.16	0.875	0.965
Braak	OPC	RPF1	0.03	0.05	0.50	0.616	0.851
Braak	Oligo	RPF1	0.03	0.04	0.72	0.471	0.746
Braak	Astro	RPF2	0.00	0.04	0.03	0.977	0.99
Braak	EN_L2_3_IT	RPF2	0.02	0.03	0.63	0.531	0.802
Braak	EN_L3_5_IT_1	RPF2	0.06	0.06	1.09	0.277	0.647
Braak	EN_L3_5_IT_2	RPF2	-0.02	0.04	-0.59	0.554	0.807
Braak	EN_L3_5_IT_3	RPF2	-0.01	0.04	-0.27	0.784	0.921
Braak	EN_L5_6_NP	RPF2	-0.14	0.08	-1.85	0.064	0.684
Braak	EN_L6B	RPF2	0.01	0.07	0.17	0.863	0.972
Braak	EN_L6_CT	RPF2	0.06	0.06	0.85	0.394	0.759
Braak	EN_L6_IT_1	RPF2	0.01	0.06	0.14	0.886	0.979
Braak	EN_L6_IT_2	RPF2	0.09	0.09	1.05	0.294	0.816
Braak	Endo	RPF2	0.28	0.40	0.68	0.495	0.924
Braak	IN_ADARB2	RPF2	-0.01	0.06	-0.12	0.902	0.983
Braak	IN_LAMP5_LHX6	RPF2	0.02	0.08	0.20	0.842	0.965
Braak	IN_LAMP5_RELN	RPF2	-0.06	0.07	-0.95	0.343	0.791
Braak	IN_PVALB	RPF2	0.00	0.05	0.04	0.966	0.999
Braak	IN_PVALB_CHC	RPF2	-0.05	0.10	-0.47	0.636	0.92
Braak	IN_SST	RPF2	0.00	0.06	0.08	0.933	0.985
Braak	IN_VIP	RPF2	-0.04	0.04	-1.07	0.286	0.588
Braak	Micro	RPF2	-0.02	0.07	-0.30	0.761	0.927
Braak	OPC	RPF2	-0.05	0.05	-0.98	0.327	0.671
Braak	Oligo	RPF2	-0.03	0.03	-1.20	0.232	0.539
Braak	Astro	RPGR	0.15	0.05	2.69	0.00707	0.0569
Braak	EN_L2_3_IT	RPGR	0.02	0.03	0.54	0.592	0.836
Braak	EN_L3_5_IT_1	RPGR	0.06	0.05	1.19	0.235	0.612
Braak	EN_L3_5_IT_2	RPGR	0.01	0.04	0.13	0.896	0.965
Braak	EN_L3_5_IT_3	RPGR	0.05	0.04	1.30	0.193	0.5
Braak	EN_L5_6_NP	RPGR	0.01	0.08	0.07	0.947	0.998
Braak	EN_L5_ET	RPGR	-0.40	0.59	-0.68	0.497	0.968
Braak	EN_L6B	RPGR	0.11	0.08	1.32	0.186	0.651
Braak	EN_L6_CT	RPGR	0.02	0.06	0.26	0.796	0.944
Braak	EN_L6_IT_1	RPGR	0.05	0.06	0.76	0.446	0.861
Braak	EN_L6_IT_2	RPGR	0.10	0.08	1.24	0.215	0.766
Braak	Endo	RPGR	0.26	0.12	2.23	0.0259	0.482
Braak	IN_ADARB2	RPGR	0.05	0.07	0.66	0.511	0.888
Braak	IN_LAMP5_LHX6	RPGR	0.14	0.07	1.93	0.0541	0.469
Braak	IN_LAMP5_RELN	RPGR	0.03	0.07	0.42	0.676	0.931
Braak	IN_PVALB	RPGR	0.13	0.05	2.62	0.00888	0.316
Braak	IN_PVALB_CHC	RPGR	-0.06	0.09	-0.69	0.493	0.871
Braak	IN_SST	RPGR	0.15	0.06	2.50	0.0123	0.275
Braak	IN_VIP	RPGR	0.11	0.04	2.63	0.00856	0.0998
Braak	Micro	RPGR	0.05	0.06	0.76	0.446	0.776
Braak	OPC	RPGR	0.38	0.13	2.95	0.00321	0.129
Braak	Oligo	RPGR	-0.04	0.04	-1.15	0.249	0.558
Braak	Astro	RPGRIP1	-0.10	0.09	-1.17	0.243	0.488
Braak	EN_L2_3_IT	RPGRIP1	-0.05	0.07	-0.74	0.46	0.761
Braak	EN_L3_5_IT_2	RPGRIP1	-0.12	0.10	-1.25	0.211	0.53
Braak	EN_L3_5_IT_3	RPGRIP1	-0.16	0.10	-1.71	0.0864	0.335
Braak	EN_L6_IT_1	RPGRIP1	-0.06	0.40	-0.15	0.878	0.978
Braak	IN_PVALB	RPGRIP1	-0.09	0.10	-0.95	0.341	0.873
Braak	IN_VIP	RPGRIP1	-0.00	0.10	-0.02	0.98	0.992
Braak	Micro	RPGRIP1	-0.21	0.09	-2.24	0.025	0.19
Braak	OPC	RPGRIP1	0.01	0.11	0.11	0.915	0.975
Braak	Oligo	RPGRIP1	-0.13	0.08	-1.72	0.0863	0.343
Braak	Astro	RPGRIP1L	-0.06	0.05	-1.22	0.222	0.464
Braak	EN_L2_3_IT	RPGRIP1L	-0.03	0.03	-1.22	0.224	0.569
Braak	EN_L3_5_IT_1	RPGRIP1L	-0.04	0.04	-0.85	0.395	0.74
Braak	EN_L3_5_IT_2	RPGRIP1L	0.01	0.03	0.26	0.792	0.924
Braak	EN_L3_5_IT_3	RPGRIP1L	-0.06	0.04	-1.44	0.15	0.444
Braak	EN_L5_6_NP	RPGRIP1L	-0.02	0.06	-0.28	0.782	0.984
Braak	EN_L5_ET	RPGRIP1L	0.08	0.37	0.20	0.839	0.991
Braak	EN_L6B	RPGRIP1L	0.00	0.06	0.06	0.955	0.992
Braak	EN_L6_CT	RPGRIP1L	-0.06	0.04	-1.28	0.201	0.608
Braak	EN_L6_IT_1	RPGRIP1L	-0.03	0.04	-0.62	0.538	0.896
Braak	EN_L6_IT_2	RPGRIP1L	-0.01	0.06	-0.13	0.894	0.981
Braak	IN_ADARB2	RPGRIP1L	0.03	0.05	0.54	0.587	0.91
Braak	IN_LAMP5_LHX6	RPGRIP1L	0.01	0.06	0.21	0.832	0.964
Braak	IN_LAMP5_RELN	RPGRIP1L	-0.02	0.05	-0.46	0.648	0.921
Braak	IN_PVALB	RPGRIP1L	0.04	0.04	0.97	0.334	0.872
Braak	IN_PVALB_CHC	RPGRIP1L	-0.08	0.07	-1.12	0.263	0.746
Braak	IN_SST	RPGRIP1L	0.02	0.05	0.53	0.596	0.9
Braak	IN_VIP	RPGRIP1L	-0.00	0.03	-0.04	0.965	0.987
Braak	Micro	RPGRIP1L	-0.32	0.09	-3.63	0.000281	0.0094
Braak	OPC	RPGRIP1L	-0.01	0.05	-0.28	0.782	0.928
Braak	Oligo	RPGRIP1L	-0.01	0.04	-0.34	0.735	0.893
Braak	Astro	RPH3A	-0.00	0.06	-0.02	0.988	0.995
Braak	EN_L2_3_IT	RPH3A	-0.38	0.06	-6.22	4.92e-10	2.77e-06
Braak	EN_L3_5_IT_1	RPH3A	-0.32	0.07	-4.81	1.48e-06	0.000693
Braak	EN_L3_5_IT_2	RPH3A	-0.51	0.07	-7.49	6.64e-14	3.99e-10
Braak	EN_L3_5_IT_3	RPH3A	-0.35	0.05	-6.74	1.53e-11	4.28e-08
Braak	EN_L5_6_NP	RPH3A	-0.13	0.05	-2.83	0.0046	0.367
Braak	EN_L5_ET	RPH3A	0.11	0.39	0.29	0.775	0.981
Braak	EN_L6B	RPH3A	-0.37	0.08	-4.33	1.47e-05	0.00576
Braak	EN_L6_CT	RPH3A	-0.39	0.07	-5.83	5.45e-09	7.1e-06
Braak	EN_L6_IT_1	RPH3A	-0.59	0.09	-6.43	1.3e-10	1e-06
Braak	EN_L6_IT_2	RPH3A	-0.44	0.11	-3.95	7.77e-05	0.0904
Braak	IN_ADARB2	RPH3A	-0.00	0.04	-0.10	0.922	0.985
Braak	IN_LAMP5_LHX6	RPH3A	-0.15	0.05	-2.82	0.00487	0.202
Braak	IN_LAMP5_RELN	RPH3A	-0.02	0.03	-0.64	0.521	0.875
Braak	IN_PVALB	RPH3A	0.04	0.05	0.83	0.405	0.896
Braak	IN_PVALB_CHC	RPH3A	0.34	0.15	2.33	0.0201	0.307
Braak	IN_SST	RPH3A	-0.25	0.05	-5.03	4.82e-07	0.000603
Braak	IN_VIP	RPH3A	0.07	0.05	1.66	0.0978	0.345
Braak	Micro	RPH3A	0.06	0.09	0.67	0.502	0.811
Braak	OPC	RPH3A	-0.19	0.08	-2.40	0.0163	0.225
Braak	Oligo	RPH3A	-0.05	0.06	-0.86	0.392	0.687
Braak	Astro	RPH3AL	0.16	0.07	2.21	0.0274	0.134
Braak	EN_L2_3_IT	RPH3AL	-0.12	0.08	-1.50	0.133	0.448
Braak	EN_L3_5_IT_1	RPH3AL	0.01	0.07	0.08	0.937	0.981
Braak	EN_L3_5_IT_2	RPH3AL	-0.15	0.11	-1.31	0.191	0.509
Braak	EN_L3_5_IT_3	RPH3AL	0.09	0.08	1.13	0.258	0.573
Braak	EN_L5_6_NP	RPH3AL	0.30	0.13	2.32	0.0201	0.54
Braak	EN_L6B	RPH3AL	0.02	0.12	0.18	0.86	0.971
Braak	EN_L6_IT_1	RPH3AL	-0.85	0.49	-1.75	0.081	0.545
Braak	Endo	RPH3AL	-0.01	0.11	-0.08	0.934	0.992
Braak	IN_ADARB2	RPH3AL	0.20	0.12	1.70	0.0885	0.58
Braak	IN_PVALB	RPH3AL	-0.15	0.06	-2.29	0.022	0.447
Braak	IN_SST	RPH3AL	0.08	0.12	0.69	0.493	0.862
Braak	IN_VIP	RPH3AL	0.26	0.09	2.85	0.0044	0.071
Braak	Micro	RPH3AL	-0.49	0.11	-4.33	1.46e-05	0.000966
Braak	OPC	RPH3AL	-0.08	0.07	-1.22	0.224	0.584
Braak	Oligo	RPH3AL	0.12	0.08	1.50	0.134	0.421
Braak	PVM	RPH3AL	-0.80	0.59	-1.36	0.173	0.992
Braak	Astro	RPIA	-0.05	0.06	-0.83	0.407	0.65
Braak	EN_L2_3_IT	RPIA	-0.01	0.04	-0.23	0.819	0.937
Braak	EN_L3_5_IT_1	RPIA	-0.11	0.07	-1.58	0.115	0.459
Braak	EN_L3_5_IT_2	RPIA	-0.01	0.05	-0.28	0.78	0.919
Braak	EN_L3_5_IT_3	RPIA	-0.03	0.05	-0.73	0.468	0.755
Braak	EN_L5_6_NP	RPIA	-0.09	0.09	-1.05	0.292	0.879
Braak	EN_L6B	RPIA	-0.03	0.08	-0.32	0.748	0.944
Braak	EN_L6_CT	RPIA	-0.01	0.07	-0.15	0.882	0.971
Braak	EN_L6_IT_1	RPIA	-0.01	0.07	-0.12	0.905	0.981
Braak	EN_L6_IT_2	RPIA	-0.04	0.09	-0.46	0.646	0.948
Braak	IN_ADARB2	RPIA	-0.03	0.07	-0.35	0.724	0.948
Braak	IN_LAMP5_LHX6	RPIA	-0.04	0.09	-0.49	0.627	0.909
Braak	IN_LAMP5_RELN	RPIA	-0.10	0.07	-1.52	0.127	0.602
Braak	IN_PVALB	RPIA	0.01	0.05	0.23	0.817	0.98
Braak	IN_PVALB_CHC	RPIA	-0.06	0.09	-0.64	0.519	0.881
Braak	IN_SST	RPIA	-0.02	0.06	-0.42	0.674	0.925
Braak	IN_VIP	RPIA	-0.01	0.04	-0.24	0.812	0.924
Braak	Micro	RPIA	0.06	0.07	0.94	0.346	0.708
Braak	OPC	RPIA	0.01	0.05	0.19	0.851	0.954
Braak	Oligo	RPIA	0.02	0.04	0.44	0.661	0.856
Braak	Adaptive	RPL10	0.01	0.17	0.07	0.947	0.995
Braak	Astro	RPL10	-0.01	0.04	-0.17	0.865	0.937
Braak	EN_L2_3_IT	RPL10	-0.02	0.05	-0.37	0.715	0.894
Braak	EN_L3_5_IT_1	RPL10	0.03	0.06	0.52	0.604	0.847
Braak	EN_L3_5_IT_2	RPL10	0.01	0.05	0.20	0.84	0.943
Braak	EN_L3_5_IT_3	RPL10	0.04	0.05	0.77	0.441	0.735
Braak	EN_L5_6_NP	RPL10	0.07	0.08	0.78	0.433	0.917
Braak	EN_L6B	RPL10	0.05	0.08	0.66	0.507	0.861
Braak	EN_L6_CT	RPL10	0.03	0.08	0.38	0.706	0.909
Braak	EN_L6_IT_1	RPL10	0.04	0.07	0.55	0.583	0.913
Braak	EN_L6_IT_2	RPL10	-0.10	0.08	-1.22	0.224	0.769
Braak	Endo	RPL10	-0.15	0.08	-1.87	0.0619	0.612
Braak	IN_ADARB2	RPL10	-0.05	0.07	-0.71	0.478	0.874
Braak	IN_LAMP5_LHX6	RPL10	0.03	0.09	0.31	0.756	0.947
Braak	IN_LAMP5_RELN	RPL10	-0.02	0.07	-0.34	0.734	0.946
Braak	IN_PVALB	RPL10	-0.00	0.06	-0.03	0.98	1
Braak	IN_PVALB_CHC	RPL10	0.04	0.10	0.42	0.673	0.928
Braak	IN_SST	RPL10	-0.02	0.06	-0.29	0.775	0.954
Braak	IN_VIP	RPL10	-0.01	0.05	-0.17	0.865	0.946
Braak	Micro	RPL10	-0.01	0.05	-0.14	0.889	0.969
Braak	OPC	RPL10	-0.11	0.04	-2.64	0.00831	0.184
Braak	Oligo	RPL10	-0.10	0.04	-2.79	0.00521	0.0895
Braak	PC	RPL10	-0.10	0.10	-1.00	0.318	0.924
Braak	PVM	RPL10	0.11	0.16	0.67	0.501	0.992
Braak	Astro	RPL10A	-0.07	0.05	-1.25	0.212	0.451
Braak	EN_L2_3_IT	RPL10A	-0.08	0.05	-1.59	0.112	0.418
Braak	EN_L3_5_IT_1	RPL10A	0.06	0.07	0.93	0.352	0.71
Braak	EN_L3_5_IT_2	RPL10A	-0.02	0.06	-0.36	0.721	0.896
Braak	EN_L3_5_IT_3	RPL10A	-0.09	0.06	-1.46	0.145	0.437
Braak	EN_L5_6_NP	RPL10A	-0.15	0.10	-1.52	0.128	0.752
Braak	EN_L6B	RPL10A	0.09	0.10	0.93	0.354	0.786
Braak	EN_L6_CT	RPL10A	0.07	0.08	0.86	0.392	0.758
Braak	EN_L6_IT_1	RPL10A	-0.00	0.07	-0.01	0.991	0.999
Braak	EN_L6_IT_2	RPL10A	-0.16	0.09	-1.79	0.0741	0.591
Braak	Endo	RPL10A	0.06	0.33	0.18	0.858	0.982
Braak	IN_ADARB2	RPL10A	0.03	0.08	0.34	0.732	0.95
Braak	IN_LAMP5_LHX6	RPL10A	-0.05	0.10	-0.46	0.642	0.913
Braak	IN_LAMP5_RELN	RPL10A	-0.02	0.08	-0.22	0.824	0.968
Braak	IN_PVALB	RPL10A	-0.04	0.06	-0.62	0.534	0.936
Braak	IN_PVALB_CHC	RPL10A	-0.08	0.10	-0.75	0.451	0.859
Braak	IN_SST	RPL10A	0.00	0.07	0.01	0.988	0.999
Braak	IN_VIP	RPL10A	-0.06	0.05	-1.12	0.261	0.563
Braak	Micro	RPL10A	0.02	0.06	0.38	0.707	0.905
Braak	OPC	RPL10A	-0.05	0.05	-0.99	0.323	0.669
Braak	Oligo	RPL10A	-0.12	0.04	-3.10	0.00192	0.0524
Braak	PC	RPL10A	0.17	0.32	0.53	0.595	0.948
Braak	Adaptive	RPL11	0.06	0.18	0.35	0.728	0.992
Braak	Astro	RPL11	0.03	0.04	0.77	0.443	0.679
Braak	EN_L2_3_IT	RPL11	0.06	0.04	1.61	0.106	0.409
Braak	EN_L3_5_IT_1	RPL11	-0.00	0.05	-0.09	0.926	0.979
Braak	EN_L3_5_IT_2	RPL11	0.03	0.04	0.80	0.421	0.718
Braak	EN_L3_5_IT_3	RPL11	0.04	0.04	0.86	0.391	0.698
Braak	EN_L5_6_NP	RPL11	0.10	0.08	1.39	0.166	0.791
Braak	EN_L6B	RPL11	0.01	0.08	0.10	0.92	0.985
Braak	EN_L6_CT	RPL11	0.11	0.06	1.84	0.0661	0.385
Braak	EN_L6_IT_1	RPL11	0.03	0.06	0.55	0.582	0.913
Braak	EN_L6_IT_2	RPL11	0.13	0.07	1.86	0.0629	0.569
Braak	Endo	RPL11	-0.07	0.08	-0.89	0.372	0.883
Braak	IN_ADARB2	RPL11	0.02	0.06	0.35	0.724	0.948
Braak	IN_LAMP5_LHX6	RPL11	0.02	0.08	0.30	0.766	0.948
Braak	IN_LAMP5_RELN	RPL11	-0.05	0.06	-0.81	0.419	0.826
Braak	IN_PVALB	RPL11	0.02	0.04	0.35	0.725	0.969
Braak	IN_PVALB_CHC	RPL11	0.08	0.08	0.98	0.326	0.792
Braak	IN_SST	RPL11	0.04	0.05	0.81	0.419	0.835
Braak	IN_VIP	RPL11	0.06	0.04	1.71	0.0865	0.325
Braak	Micro	RPL11	0.01	0.05	0.12	0.903	0.974
Braak	OPC	RPL11	0.00	0.04	0.12	0.907	0.973
Braak	Oligo	RPL11	0.00	0.03	0.09	0.931	0.977
Braak	PC	RPL11	-0.02	0.10	-0.21	0.833	0.986
Braak	Astro	RPL12	0.04	0.05	0.73	0.463	0.695
Braak	EN_L2_3_IT	RPL12	-0.05	0.04	-1.02	0.309	0.65
Braak	EN_L3_5_IT_1	RPL12	-0.11	0.08	-1.49	0.136	0.492
Braak	EN_L3_5_IT_2	RPL12	-0.09	0.06	-1.58	0.114	0.395
Braak	EN_L3_5_IT_3	RPL12	-0.03	0.06	-0.46	0.646	0.856
Braak	EN_L5_6_NP	RPL12	0.05	0.10	0.52	0.604	0.953
Braak	EN_L6B	RPL12	-0.01	0.10	-0.11	0.911	0.983
Braak	EN_L6_CT	RPL12	0.04	0.08	0.45	0.649	0.891
Braak	EN_L6_IT_1	RPL12	0.08	0.07	1.05	0.292	0.781
Braak	EN_L6_IT_2	RPL12	-0.08	0.09	-0.87	0.382	0.857
Braak	Endo	RPL12	0.44	0.34	1.31	0.189	0.778
Braak	IN_ADARB2	RPL12	0.03	0.08	0.41	0.685	0.939
Braak	IN_LAMP5_LHX6	RPL12	0.15	0.10	1.41	0.16	0.642
Braak	IN_LAMP5_RELN	RPL12	-0.11	0.08	-1.38	0.167	0.649
Braak	IN_PVALB	RPL12	-0.05	0.06	-0.80	0.426	0.902
Braak	IN_SST	RPL12	-0.07	0.07	-1.00	0.317	0.786
Braak	IN_VIP	RPL12	-0.02	0.05	-0.34	0.734	0.887
Braak	Micro	RPL12	-0.13	0.06	-2.31	0.0208	0.171
Braak	OPC	RPL12	-0.04	0.05	-0.84	0.399	0.726
Braak	Oligo	RPL12	-0.06	0.04	-1.69	0.0906	0.35
Braak	Adaptive	RPL13	-0.10	0.15	-0.68	0.499	0.992
Braak	Astro	RPL13	-0.06	0.04	-1.39	0.166	0.392
Braak	EN_L2_3_IT	RPL13	-0.02	0.04	-0.42	0.678	0.879
Braak	EN_L3_5_IT_1	RPL13	0.08	0.05	1.59	0.112	0.454
Braak	EN_L3_5_IT_2	RPL13	0.07	0.05	1.53	0.126	0.413
Braak	EN_L3_5_IT_3	RPL13	0.02	0.04	0.43	0.669	0.867
Braak	EN_L5_6_NP	RPL13	0.11	0.06	1.70	0.0896	0.722
Braak	EN_L5_ET	RPL13	0.13	0.67	0.19	0.852	0.993
Braak	EN_L6B	RPL13	0.00	0.07	0.04	0.97	0.995
Braak	EN_L6_CT	RPL13	0.08	0.06	1.35	0.176	0.581
Braak	EN_L6_IT_1	RPL13	0.06	0.06	1.06	0.289	0.779
Braak	EN_L6_IT_2	RPL13	-0.02	0.07	-0.24	0.81	0.97
Braak	Endo	RPL13	0.03	0.07	0.44	0.663	0.955
Braak	IN_ADARB2	RPL13	0.01	0.06	0.24	0.809	0.97
Braak	IN_LAMP5_LHX6	RPL13	0.06	0.08	0.75	0.452	0.848
Braak	IN_LAMP5_RELN	RPL13	0.07	0.06	1.21	0.227	0.711
Braak	IN_PVALB	RPL13	-0.06	0.05	-1.16	0.244	0.831
Braak	IN_PVALB_CHC	RPL13	0.01	0.07	0.20	0.845	0.966
Braak	IN_SST	RPL13	-0.03	0.05	-0.75	0.454	0.848
Braak	IN_VIP	RPL13	0.05	0.04	1.47	0.142	0.417
Braak	Micro	RPL13	0.08	0.04	1.72	0.0851	0.373
Braak	OPC	RPL13	-0.21	0.08	-2.74	0.00614	0.164
Braak	Oligo	RPL13	0.02	0.03	0.73	0.463	0.741
Braak	PC	RPL13	0.03	0.08	0.33	0.743	0.976
Braak	PVM	RPL13	0.08	0.12	0.71	0.479	0.992
Braak	VLMC	RPL13	0.24	0.11	2.23	0.0258	0.273
Braak	Adaptive	RPL13A	0.06	0.15	0.38	0.7	0.992
Braak	Astro	RPL13A	0.01	0.04	0.29	0.771	0.889
Braak	EN_L2_3_IT	RPL13A	0.02	0.03	0.52	0.602	0.841
Braak	EN_L3_5_IT_1	RPL13A	0.06	0.06	1.05	0.295	0.66
Braak	EN_L3_5_IT_2	RPL13A	0.04	0.04	0.92	0.358	0.671
Braak	EN_L3_5_IT_3	RPL13A	0.03	0.04	0.65	0.513	0.783
Braak	EN_L5_6_NP	RPL13A	0.04	0.08	0.54	0.592	0.953
Braak	EN_L6B	RPL13A	0.02	0.08	0.27	0.788	0.954
Braak	EN_L6_CT	RPL13A	-0.05	0.06	-0.86	0.39	0.757
Braak	EN_L6_IT_1	RPL13A	0.02	0.06	0.33	0.744	0.955
Braak	EN_L6_IT_2	RPL13A	-0.05	0.07	-0.67	0.503	0.914
Braak	Endo	RPL13A	-0.09	0.09	-1.01	0.315	0.863
Braak	IN_ADARB2	RPL13A	-0.04	0.06	-0.69	0.492	0.88
Braak	IN_LAMP5_LHX6	RPL13A	0.13	0.08	1.74	0.0818	0.538
Braak	IN_LAMP5_RELN	RPL13A	0.06	0.06	0.98	0.327	0.779
Braak	IN_PVALB	RPL13A	0.00	0.05	0.05	0.957	0.999
Braak	IN_PVALB_CHC	RPL13A	-0.01	0.08	-0.06	0.948	0.992
Braak	IN_SST	RPL13A	-0.01	0.05	-0.18	0.856	0.971
Braak	IN_VIP	RPL13A	0.04	0.04	1.18	0.239	0.539
Braak	Micro	RPL13A	0.01	0.04	0.25	0.806	0.942
Braak	OPC	RPL13A	0.03	0.04	0.76	0.449	0.757
Braak	Oligo	RPL13A	-0.04	0.03	-1.57	0.117	0.394
Braak	PC	RPL13A	0.11	0.09	1.23	0.218	0.864
Braak	PVM	RPL13A	0.65	0.46	1.44	0.151	0.992
Braak	Astro	RPL14	0.10	0.04	2.46	0.0138	0.0876
Braak	EN_L2_3_IT	RPL14	0.08	0.03	2.67	0.00765	0.106
Braak	EN_L3_5_IT_1	RPL14	0.00	0.05	0.08	0.937	0.981
Braak	EN_L3_5_IT_2	RPL14	0.03	0.04	0.83	0.407	0.708
Braak	EN_L3_5_IT_3	RPL14	0.03	0.04	0.92	0.359	0.671
Braak	EN_L5_6_NP	RPL14	0.10	0.07	1.46	0.145	0.765
Braak	EN_L5_ET	RPL14	0.26	0.61	0.42	0.672	0.979
Braak	EN_L6B	RPL14	0.06	0.07	0.81	0.419	0.82
Braak	EN_L6_CT	RPL14	0.05	0.05	0.95	0.342	0.727
Braak	EN_L6_IT_1	RPL14	0.08	0.05	1.52	0.129	0.633
Braak	EN_L6_IT_2	RPL14	0.03	0.06	0.47	0.641	0.948
Braak	Endo	RPL14	-0.04	0.09	-0.45	0.655	0.953
Braak	IN_ADARB2	RPL14	0.15	0.06	2.58	0.01	0.323
Braak	IN_LAMP5_LHX6	RPL14	0.09	0.07	1.24	0.216	0.696
Braak	IN_LAMP5_RELN	RPL14	-0.00	0.06	-0.06	0.953	0.991
Braak	IN_PVALB	RPL14	0.03	0.04	0.68	0.495	0.924
Braak	IN_PVALB_CHC	RPL14	-0.02	0.07	-0.33	0.744	0.949
Braak	IN_SST	RPL14	0.01	0.05	0.29	0.771	0.952
Braak	IN_VIP	RPL14	0.06	0.03	1.86	0.0631	0.276
Braak	Micro	RPL14	-0.07	0.05	-1.46	0.145	0.487
Braak	OPC	RPL14	-0.06	0.05	-1.28	0.199	0.557
Braak	Oligo	RPL14	0.02	0.03	0.62	0.533	0.784
Braak	PC	RPL14	-0.16	0.32	-0.52	0.602	0.95
Braak	Astro	RPL15	-0.09	0.04	-2.09	0.0362	0.159
Braak	EN_L2_3_IT	RPL15	0.09	0.04	2.06	0.0396	0.254
Braak	EN_L3_5_IT_1	RPL15	0.06	0.06	1.03	0.302	0.668
Braak	EN_L3_5_IT_2	RPL15	0.15	0.05	2.69	0.00724	0.084
Braak	EN_L3_5_IT_3	RPL15	0.07	0.05	1.40	0.163	0.461
Braak	EN_L5_6_NP	RPL15	0.15	0.08	1.93	0.0534	0.66
Braak	EN_L5_ET	RPL15	0.15	0.50	0.29	0.769	0.981
Braak	EN_L6B	RPL15	0.16	0.07	2.20	0.0275	0.314
Braak	EN_L6_CT	RPL15	0.10	0.06	1.72	0.0862	0.433
Braak	EN_L6_IT_1	RPL15	0.16	0.06	2.48	0.0131	0.286
Braak	EN_L6_IT_2	RPL15	0.04	0.07	0.55	0.585	0.938
Braak	Endo	RPL15	0.02	0.09	0.18	0.861	0.983
Braak	IN_ADARB2	RPL15	0.13	0.06	2.22	0.0267	0.414
Braak	IN_LAMP5_LHX6	RPL15	0.08	0.08	1.03	0.302	0.763
Braak	IN_LAMP5_RELN	RPL15	0.05	0.06	0.91	0.364	0.803
Braak	IN_PVALB	RPL15	0.05	0.06	0.97	0.334	0.872
Braak	IN_PVALB_CHC	RPL15	0.06	0.08	0.74	0.458	0.86
Braak	IN_SST	RPL15	-0.06	0.05	-1.18	0.239	0.733
Braak	IN_VIP	RPL15	0.05	0.04	1.09	0.276	0.578
Braak	Micro	RPL15	0.03	0.05	0.58	0.559	0.84
Braak	OPC	RPL15	0.01	0.04	0.13	0.899	0.971
Braak	Oligo	RPL15	-0.04	0.03	-1.35	0.178	0.48
Braak	PC	RPL15	0.07	0.32	0.21	0.836	0.986
Braak	Adaptive	RPL18	-0.15	0.18	-0.81	0.416	0.973
Braak	Astro	RPL18	-0.01	0.04	-0.19	0.853	0.932
Braak	EN_L2_3_IT	RPL18	0.09	0.04	2.35	0.0189	0.174
Braak	EN_L3_5_IT_1	RPL18	0.16	0.05	3.22	0.00127	0.051
Braak	EN_L3_5_IT_2	RPL18	0.10	0.05	2.07	0.0382	0.221
Braak	EN_L3_5_IT_3	RPL18	0.05	0.05	1.04	0.299	0.615
Braak	EN_L5_6_NP	RPL18	0.07	0.08	0.96	0.338	0.893
Braak	EN_L6B	RPL18	-0.00	0.08	-0.04	0.972	0.995
Braak	EN_L6_CT	RPL18	0.09	0.07	1.31	0.191	0.596
Braak	EN_L6_IT_1	RPL18	0.01	0.06	0.20	0.841	0.972
Braak	EN_L6_IT_2	RPL18	-0.03	0.08	-0.34	0.737	0.957
Braak	Endo	RPL18	0.07	0.08	0.80	0.426	0.904
Braak	IN_ADARB2	RPL18	0.14	0.06	2.29	0.0219	0.392
Braak	IN_LAMP5_LHX6	RPL18	0.07	0.08	0.85	0.397	0.819
Braak	IN_LAMP5_RELN	RPL18	0.07	0.06	1.27	0.204	0.691
Braak	IN_PVALB	RPL18	0.10	0.05	2.14	0.0324	0.508
Braak	IN_PVALB_CHC	RPL18	-0.01	0.09	-0.10	0.919	0.985
Braak	IN_SST	RPL18	0.11	0.05	2.22	0.0266	0.367
Braak	IN_VIP	RPL18	0.11	0.04	2.75	0.00605	0.0832
Braak	Micro	RPL18	0.15	0.05	2.67	0.00761	0.0924
Braak	OPC	RPL18	0.09	0.04	2.16	0.0309	0.281
Braak	Oligo	RPL18	0.02	0.03	0.69	0.488	0.757
Braak	PC	RPL18	0.08	0.10	0.78	0.433	0.928
Braak	Astro	RPL18A	0.05	0.06	0.76	0.445	0.681
Braak	EN_L2_3_IT	RPL18A	0.03	0.06	0.51	0.607	0.844
Braak	EN_L3_5_IT_1	RPL18A	0.08	0.08	0.92	0.36	0.717
Braak	EN_L3_5_IT_2	RPL18A	0.05	0.07	0.72	0.474	0.756
Braak	EN_L3_5_IT_3	RPL18A	0.02	0.07	0.25	0.805	0.93
Braak	EN_L5_6_NP	RPL18A	0.17	0.42	0.42	0.675	0.969
Braak	EN_L6B	RPL18A	-0.07	0.43	-0.15	0.88	0.976
Braak	EN_L6_CT	RPL18A	0.06	0.10	0.54	0.589	0.866
Braak	EN_L6_IT_1	RPL18A	0.09	0.09	0.99	0.32	0.8
Braak	EN_L6_IT_2	RPL18A	0.06	0.11	0.51	0.607	0.943
Braak	Endo	RPL18A	-0.19	0.37	-0.51	0.609	0.945
Braak	IN_ADARB2	RPL18A	0.13	0.09	1.45	0.146	0.668
Braak	IN_LAMP5_RELN	RPL18A	0.11	0.09	1.14	0.253	0.735
Braak	IN_PVALB	RPL18A	0.03	0.08	0.41	0.682	0.965
Braak	IN_SST	RPL18A	-0.08	0.08	-0.92	0.359	0.807
Braak	IN_VIP	RPL18A	0.04	0.06	0.75	0.451	0.719
Braak	Micro	RPL18A	0.03	0.07	0.41	0.679	0.892
Braak	OPC	RPL18A	0.06	0.06	0.95	0.342	0.682
Braak	Oligo	RPL18A	-0.00	0.05	-0.06	0.952	0.984
Braak	PC	RPL18A	-0.60	0.36	-1.64	0.1	0.786
Braak	Astro	RPL19	-0.04	0.05	-0.81	0.419	0.659
Braak	EN_L2_3_IT	RPL19	0.12	0.04	3.31	0.000917	0.0322
Braak	EN_L3_5_IT_1	RPL19	0.06	0.06	1.06	0.288	0.656
Braak	EN_L3_5_IT_2	RPL19	0.06	0.05	1.37	0.17	0.48
Braak	EN_L3_5_IT_3	RPL19	0.06	0.05	1.39	0.164	0.463
Braak	EN_L5_6_NP	RPL19	0.09	0.08	1.16	0.248	0.843
Braak	EN_L6B	RPL19	0.22	0.08	2.87	0.00407	0.14
Braak	EN_L6_CT	RPL19	0.20	0.06	3.15	0.00164	0.0557
Braak	EN_L6_IT_1	RPL19	0.14	0.06	2.16	0.031	0.393
Braak	EN_L6_IT_2	RPL19	0.08	0.08	1.05	0.292	0.815
Braak	Endo	RPL19	-0.07	0.08	-0.89	0.374	0.884
Braak	IN_ADARB2	RPL19	0.08	0.06	1.30	0.192	0.718
Braak	IN_LAMP5_LHX6	RPL19	0.15	0.09	1.75	0.0798	0.538
Braak	IN_LAMP5_RELN	RPL19	0.07	0.07	1.13	0.259	0.739
Braak	IN_PVALB	RPL19	0.02	0.05	0.45	0.654	0.958
Braak	IN_PVALB_CHC	RPL19	0.09	0.08	1.06	0.291	0.767
Braak	IN_SST	RPL19	0.04	0.06	0.62	0.535	0.879
Braak	IN_VIP	RPL19	0.09	0.04	2.11	0.0347	0.205
Braak	Micro	RPL19	-0.08	0.06	-1.41	0.158	0.502
Braak	OPC	RPL19	-0.00	0.05	-0.10	0.921	0.975
Braak	Oligo	RPL19	-0.02	0.03	-0.51	0.607	0.825
Braak	PC	RPL19	-0.23	0.27	-0.87	0.384	0.926
Braak	Astro	RPL21	-0.03	0.04	-0.87	0.386	0.631
Braak	EN_L2_3_IT	RPL21	-0.02	0.04	-0.54	0.59	0.835
Braak	EN_L3_5_IT_1	RPL21	-0.07	0.07	-1.03	0.302	0.667
Braak	EN_L3_5_IT_2	RPL21	-0.03	0.05	-0.61	0.543	0.8
Braak	EN_L3_5_IT_3	RPL21	-0.01	0.05	-0.20	0.839	0.944
Braak	EN_L5_6_NP	RPL21	0.13	0.09	1.53	0.127	0.752
Braak	EN_L6B	RPL21	0.15	0.09	1.68	0.0922	0.515
Braak	EN_L6_CT	RPL21	0.03	0.08	0.38	0.705	0.909
Braak	EN_L6_IT_1	RPL21	-0.07	0.07	-1.08	0.282	0.778
Braak	EN_L6_IT_2	RPL21	-0.02	0.09	-0.20	0.845	0.973
Braak	Endo	RPL21	-0.06	0.09	-0.70	0.486	0.921
Braak	IN_ADARB2	RPL21	-0.01	0.08	-0.07	0.94	0.989
Braak	IN_LAMP5_LHX6	RPL21	0.01	0.09	0.16	0.877	0.973
Braak	IN_LAMP5_RELN	RPL21	-0.15	0.07	-2.12	0.0338	0.401
Braak	IN_PVALB	RPL21	-0.03	0.05	-0.50	0.619	0.955
Braak	IN_PVALB_CHC	RPL21	-0.20	0.09	-2.08	0.0374	0.398
Braak	IN_SST	RPL21	-0.12	0.06	-1.97	0.0493	0.451
Braak	IN_VIP	RPL21	-0.11	0.05	-2.46	0.0141	0.129
Braak	Micro	RPL21	-0.06	0.06	-1.12	0.261	0.628
Braak	OPC	RPL21	0.02	0.04	0.36	0.716	0.901
Braak	Oligo	RPL21	-0.06	0.03	-1.87	0.0619	0.29
Braak	PC	RPL21	-0.31	0.26	-1.20	0.23	0.867
Braak	Astro	RPL22	0.20	0.08	2.41	0.0158	0.0954
Braak	EN_L2_3_IT	RPL22	0.07	0.05	1.42	0.155	0.482
Braak	EN_L3_5_IT_1	RPL22	0.21	0.07	2.89	0.00388	0.092
Braak	EN_L3_5_IT_2	RPL22	0.22	0.06	3.55	0.000391	0.0119
Braak	EN_L3_5_IT_3	RPL22	0.10	0.06	1.72	0.0858	0.334
Braak	EN_L5_6_NP	RPL22	-0.28	0.42	-0.66	0.51	0.932
Braak	EN_L6B	RPL22	0.25	0.12	2.08	0.0374	0.364
Braak	EN_L6_CT	RPL22	0.17	0.10	1.79	0.0728	0.405
Braak	EN_L6_IT_1	RPL22	0.12	0.09	1.31	0.189	0.707
Braak	EN_L6_IT_2	RPL22	0.27	0.12	2.25	0.0243	0.419
Braak	IN_ADARB2	RPL22	0.09	0.08	1.04	0.299	0.787
Braak	IN_LAMP5_LHX6	RPL22	-0.03	0.10	-0.31	0.757	0.947
Braak	IN_LAMP5_RELN	RPL22	0.14	0.09	1.46	0.144	0.627
Braak	IN_PVALB	RPL22	0.13	0.07	1.81	0.0707	0.645
Braak	IN_SST	RPL22	0.06	0.08	0.79	0.431	0.842
Braak	IN_VIP	RPL22	0.04	0.06	0.75	0.454	0.721
Braak	Oligo	RPL22	0.04	0.06	0.70	0.486	0.756
Braak	Astro	RPL22L1	0.17	0.08	2.01	0.0448	0.181
Braak	EN_L2_3_IT	RPL22L1	0.19	0.08	2.42	0.0156	0.156
Braak	EN_L3_5_IT_2	RPL22L1	0.20	0.10	2.04	0.0416	0.233
Braak	EN_L3_5_IT_3	RPL22L1	0.29	0.11	2.72	0.00651	0.0772
Braak	IN_VIP	RPL22L1	0.14	0.09	1.55	0.122	0.384
Braak	Micro	RPL22L1	-0.05	0.09	-0.54	0.593	0.857
Braak	OPC	RPL22L1	-0.00	0.09	-0.02	0.987	0.996
Braak	Oligo	RPL22L1	-0.10	0.06	-1.72	0.0847	0.34
Braak	Astro	RPL23	-0.14	0.05	-3.00	0.00271	0.0308
Braak	EN_L2_3_IT	RPL23	0.05	0.04	1.55	0.122	0.433
Braak	EN_L3_5_IT_1	RPL23	0.04	0.06	0.60	0.546	0.818
Braak	EN_L3_5_IT_2	RPL23	-0.03	0.05	-0.62	0.532	0.794
Braak	EN_L3_5_IT_3	RPL23	0.02	0.05	0.47	0.641	0.853
Braak	EN_L5_6_NP	RPL23	0.06	0.09	0.68	0.494	0.927
Braak	EN_L6B	RPL23	0.10	0.08	1.18	0.236	0.696
Braak	EN_L6_CT	RPL23	-0.05	0.07	-0.76	0.445	0.79
Braak	EN_L6_IT_1	RPL23	0.04	0.06	0.64	0.521	0.889
Braak	EN_L6_IT_2	RPL23	0.10	0.08	1.26	0.208	0.758
Braak	Endo	RPL23	-0.17	0.10	-1.70	0.089	0.664
Braak	IN_ADARB2	RPL23	-0.07	0.07	-1.01	0.311	0.791
Braak	IN_LAMP5_LHX6	RPL23	-0.01	0.08	-0.12	0.905	0.978
Braak	IN_LAMP5_RELN	RPL23	-0.09	0.06	-1.45	0.146	0.631
Braak	IN_PVALB	RPL23	-0.04	0.05	-0.73	0.467	0.916
Braak	IN_PVALB_CHC	RPL23	0.11	0.09	1.25	0.213	0.709
Braak	IN_SST	RPL23	-0.09	0.06	-1.61	0.107	0.581
Braak	IN_VIP	RPL23	0.04	0.04	1.04	0.298	0.598
Braak	Micro	RPL23	-0.11	0.06	-1.99	0.0466	0.269
Braak	OPC	RPL23	-0.05	0.05	-0.98	0.327	0.671
Braak	Oligo	RPL23	-0.14	0.03	-4.28	1.83e-05	0.00582
Braak	PC	RPL23	0.39	0.36	1.08	0.281	0.903
Braak	Astro	RPL23A	-0.18	0.04	-4.25	2.17e-05	0.00126
Braak	EN_L2_3_IT	RPL23A	0.07	0.04	1.68	0.0927	0.386
Braak	EN_L3_5_IT_1	RPL23A	0.03	0.07	0.46	0.647	0.867
Braak	EN_L3_5_IT_2	RPL23A	0.02	0.05	0.41	0.681	0.877
Braak	EN_L3_5_IT_3	RPL23A	0.03	0.05	0.48	0.633	0.85
Braak	EN_L5_6_NP	RPL23A	0.03	0.10	0.29	0.771	0.983
Braak	EN_L6B	RPL23A	0.04	0.10	0.43	0.668	0.924
Braak	EN_L6_CT	RPL23A	0.13	0.07	1.82	0.0695	0.395
Braak	EN_L6_IT_1	RPL23A	0.03	0.07	0.46	0.646	0.929
Braak	EN_L6_IT_2	RPL23A	0.23	0.09	2.64	0.00824	0.303
Braak	Endo	RPL23A	0.03	0.28	0.12	0.904	0.991
Braak	IN_ADARB2	RPL23A	0.08	0.07	1.13	0.257	0.76
Braak	IN_LAMP5_LHX6	RPL23A	-0.00	0.09	-0.03	0.974	0.993
Braak	IN_LAMP5_RELN	RPL23A	0.02	0.07	0.26	0.795	0.963
Braak	IN_PVALB	RPL23A	-0.01	0.05	-0.24	0.809	0.978
Braak	IN_PVALB_CHC	RPL23A	-0.03	0.09	-0.36	0.718	0.94
Braak	IN_SST	RPL23A	-0.04	0.06	-0.61	0.542	0.881
Braak	IN_VIP	RPL23A	-0.01	0.04	-0.23	0.819	0.927
Braak	Micro	RPL23A	-0.17	0.06	-2.56	0.0105	0.112
Braak	OPC	RPL23A	-0.00	0.04	-0.01	0.991	0.997
Braak	Oligo	RPL23A	-0.04	0.03	-1.30	0.193	0.496
Braak	PC	RPL23A	0.01	0.39	0.03	0.976	0.998
Braak	Astro	RPL24	0.02	0.04	0.48	0.634	0.81
Braak	EN_L2_3_IT	RPL24	0.07	0.04	1.76	0.0792	0.357
Braak	EN_L3_5_IT_1	RPL24	0.06	0.06	1.08	0.282	0.651
Braak	EN_L3_5_IT_2	RPL24	0.12	0.05	2.54	0.011	0.108
Braak	EN_L3_5_IT_3	RPL24	0.12	0.05	2.56	0.0106	0.104
Braak	EN_L5_6_NP	RPL24	0.14	0.08	1.83	0.0673	0.685
Braak	EN_L6B	RPL24	0.21	0.07	2.88	0.00397	0.138
Braak	EN_L6_CT	RPL24	0.17	0.06	2.62	0.00879	0.141
Braak	EN_L6_IT_1	RPL24	0.10	0.06	1.60	0.11	0.606
Braak	EN_L6_IT_2	RPL24	0.22	0.07	3.00	0.00267	0.215
Braak	Endo	RPL24	-0.10	0.08	-1.16	0.246	0.832
Braak	IN_ADARB2	RPL24	0.01	0.06	0.19	0.853	0.976
Braak	IN_LAMP5_LHX6	RPL24	0.03	0.08	0.44	0.66	0.92
Braak	IN_LAMP5_RELN	RPL24	0.07	0.06	1.16	0.248	0.73
Braak	IN_PVALB	RPL24	0.05	0.05	1.10	0.273	0.842
Braak	IN_PVALB_CHC	RPL24	0.05	0.09	0.56	0.572	0.902
Braak	IN_SST	RPL24	0.02	0.05	0.39	0.697	0.932
Braak	IN_VIP	RPL24	0.06	0.04	1.50	0.133	0.403
Braak	Micro	RPL24	0.01	0.05	0.15	0.883	0.967
Braak	OPC	RPL24	0.03	0.04	0.79	0.432	0.745
Braak	Oligo	RPL24	0.03	0.03	1.04	0.3	0.609
Braak	PC	RPL24	-0.02	0.11	-0.23	0.82	0.986
Braak	Astro	RPL26L1	0.08	0.08	1.00	0.32	0.569
Braak	EN_L2_3_IT	RPL26L1	0.01	0.06	0.22	0.823	0.938
Braak	EN_L3_5_IT_2	RPL26L1	0.02	0.09	0.26	0.793	0.924
Braak	EN_L3_5_IT_3	RPL26L1	-0.01	0.09	-0.07	0.945	0.981
Braak	EN_L6_IT_1	RPL26L1	-0.23	0.43	-0.54	0.592	0.916
Braak	IN_PVALB	RPL26L1	0.05	0.09	0.54	0.592	0.951
Braak	IN_VIP	RPL26L1	-0.11	0.09	-1.21	0.228	0.529
Braak	Oligo	RPL26L1	-0.01	0.06	-0.21	0.833	0.936
Braak	Astro	RPL27	0.08	0.05	1.72	0.086	0.266
Braak	EN_L2_3_IT	RPL27	0.04	0.04	1.08	0.282	0.625
Braak	EN_L3_5_IT_1	RPL27	0.04	0.06	0.56	0.576	0.832
Braak	EN_L3_5_IT_2	RPL27	0.07	0.05	1.52	0.129	0.418
Braak	EN_L3_5_IT_3	RPL27	0.06	0.05	1.17	0.241	0.554
Braak	EN_L5_6_NP	RPL27	-0.03	0.09	-0.30	0.766	0.982
Braak	EN_L6B	RPL27	-0.01	0.09	-0.08	0.935	0.989
Braak	EN_L6_CT	RPL27	0.01	0.07	0.17	0.865	0.966
Braak	EN_L6_IT_1	RPL27	0.08	0.07	1.17	0.244	0.751
Braak	EN_L6_IT_2	RPL27	0.04	0.08	0.48	0.628	0.946
Braak	Endo	RPL27	-0.20	0.29	-0.70	0.482	0.921
Braak	IN_ADARB2	RPL27	0.15	0.07	2.01	0.0448	0.482
Braak	IN_LAMP5_LHX6	RPL27	0.14	0.09	1.48	0.138	0.614
Braak	IN_LAMP5_RELN	RPL27	0.05	0.07	0.74	0.461	0.849
Braak	IN_PVALB	RPL27	0.01	0.05	0.21	0.836	0.983
Braak	IN_PVALB_CHC	RPL27	0.05	0.10	0.47	0.636	0.92
Braak	IN_SST	RPL27	0.01	0.06	0.09	0.927	0.983
Braak	IN_VIP	RPL27	0.06	0.05	1.23	0.218	0.518
Braak	Micro	RPL27	0.00	0.05	0.08	0.935	0.982
Braak	OPC	RPL27	-0.03	0.05	-0.53	0.595	0.84
Braak	Oligo	RPL27	0.02	0.03	0.84	0.399	0.694
Braak	PC	RPL27	-0.29	0.32	-0.90	0.371	0.925
Braak	Astro	RPL27A	-0.06	0.04	-1.34	0.179	0.409
Braak	EN_L2_3_IT	RPL27A	0.10	0.04	2.95	0.00322	0.0661
Braak	EN_L3_5_IT_1	RPL27A	-0.01	0.06	-0.22	0.827	0.944
Braak	EN_L3_5_IT_2	RPL27A	0.09	0.04	2.18	0.029	0.191
Braak	EN_L3_5_IT_3	RPL27A	0.08	0.04	2.09	0.0366	0.212
Braak	EN_L5_6_NP	RPL27A	0.03	0.07	0.44	0.661	0.967
Braak	EN_L6B	RPL27A	0.15	0.08	2.03	0.0426	0.383
Braak	EN_L6_CT	RPL27A	0.17	0.07	2.54	0.011	0.158
Braak	EN_L6_IT_1	RPL27A	-0.01	0.07	-0.09	0.929	0.987
Braak	EN_L6_IT_2	RPL27A	0.17	0.08	2.06	0.0396	0.491
Braak	Endo	RPL27A	-0.01	0.09	-0.07	0.942	0.993
Braak	IN_ADARB2	RPL27A	0.06	0.07	0.90	0.367	0.825
Braak	IN_LAMP5_LHX6	RPL27A	-0.05	0.08	-0.65	0.514	0.876
Braak	IN_LAMP5_RELN	RPL27A	0.05	0.06	0.73	0.464	0.851
Braak	IN_PVALB	RPL27A	0.05	0.05	1.11	0.268	0.841
Braak	IN_PVALB_CHC	RPL27A	0.16	0.09	1.74	0.0816	0.529
Braak	IN_SST	RPL27A	0.05	0.05	1.05	0.294	0.773
Braak	IN_VIP	RPL27A	-0.00	0.04	-0.03	0.975	0.991
Braak	Micro	RPL27A	-0.03	0.05	-0.48	0.633	0.872
Braak	OPC	RPL27A	0.02	0.05	0.42	0.671	0.88
Braak	Oligo	RPL27A	0.03	0.03	1.25	0.21	0.516
Braak	PC	RPL27A	-0.20	0.11	-1.81	0.0698	0.744
Braak	Adaptive	RPL28	0.05	0.17	0.27	0.787	0.992
Braak	Astro	RPL28	-0.05	0.04	-1.30	0.193	0.426
Braak	EN_L2_3_IT	RPL28	-0.03	0.03	-0.83	0.405	0.724
Braak	EN_L3_5_IT_1	RPL28	0.01	0.05	0.16	0.875	0.963
Braak	EN_L3_5_IT_2	RPL28	-0.02	0.04	-0.40	0.688	0.881
Braak	EN_L3_5_IT_3	RPL28	0.02	0.04	0.43	0.67	0.867
Braak	EN_L5_6_NP	RPL28	-0.04	0.07	-0.57	0.568	0.946
Braak	EN_L6B	RPL28	0.01	0.07	0.19	0.847	0.968
Braak	EN_L6_CT	RPL28	0.03	0.06	0.52	0.604	0.872
Braak	EN_L6_IT_1	RPL28	0.05	0.05	0.87	0.383	0.833
Braak	EN_L6_IT_2	RPL28	-0.03	0.08	-0.38	0.704	0.953
Braak	Endo	RPL28	-0.03	0.08	-0.42	0.675	0.956
Braak	IN_ADARB2	RPL28	0.02	0.05	0.42	0.675	0.935
Braak	IN_LAMP5_LHX6	RPL28	0.03	0.07	0.36	0.72	0.937
Braak	IN_LAMP5_RELN	RPL28	0.05	0.05	0.94	0.345	0.794
Braak	IN_PVALB	RPL28	0.03	0.04	0.76	0.447	0.91
Braak	IN_PVALB_CHC	RPL28	-0.03	0.07	-0.37	0.711	0.938
Braak	IN_SST	RPL28	-0.00	0.05	-0.09	0.928	0.983
Braak	IN_VIP	RPL28	0.06	0.03	1.92	0.0552	0.26
Braak	Micro	RPL28	-0.01	0.05	-0.27	0.788	0.937
Braak	OPC	RPL28	-0.02	0.04	-0.44	0.659	0.873
Braak	Oligo	RPL28	-0.05	0.03	-1.40	0.162	0.46
Braak	PC	RPL28	0.01	0.10	0.12	0.907	0.998
Braak	Astro	RPL29	0.01	0.05	0.30	0.766	0.887
Braak	EN_L2_3_IT	RPL29	0.04	0.05	0.87	0.384	0.709
Braak	EN_L3_5_IT_1	RPL29	0.14	0.08	1.81	0.0699	0.37
Braak	EN_L3_5_IT_2	RPL29	-0.02	0.06	-0.30	0.767	0.914
Braak	EN_L3_5_IT_3	RPL29	-0.02	0.06	-0.34	0.731	0.896
Braak	EN_L5_6_NP	RPL29	0.13	0.09	1.38	0.169	0.791
Braak	EN_L6B	RPL29	0.17	0.10	1.75	0.0808	0.493
Braak	EN_L6_CT	RPL29	0.07	0.08	0.93	0.354	0.734
Braak	EN_L6_IT_1	RPL29	0.02	0.08	0.23	0.821	0.97
Braak	EN_L6_IT_2	RPL29	-0.13	0.10	-1.27	0.204	0.756
Braak	Endo	RPL29	0.34	0.31	1.09	0.277	0.851
Braak	IN_ADARB2	RPL29	0.01	0.08	0.11	0.911	0.985
Braak	IN_LAMP5_LHX6	RPL29	-0.02	0.10	-0.17	0.868	0.971
Braak	IN_LAMP5_RELN	RPL29	-0.08	0.08	-1.01	0.311	0.771
Braak	IN_PVALB	RPL29	0.06	0.07	0.92	0.356	0.878
Braak	IN_SST	RPL29	0.06	0.07	0.94	0.345	0.8
Braak	IN_VIP	RPL29	0.11	0.05	2.40	0.0162	0.14
Braak	Micro	RPL29	0.01	0.06	0.22	0.829	0.951
Braak	OPC	RPL29	0.08	0.05	1.39	0.164	0.519
Braak	Oligo	RPL29	-0.03	0.03	-1.02	0.309	0.618
Braak	Adaptive	RPL3	-0.12	0.15	-0.75	0.455	0.981
Braak	Astro	RPL3	-0.05	0.05	-1.01	0.313	0.564
Braak	EN_L2_3_IT	RPL3	0.03	0.05	0.51	0.607	0.844
Braak	EN_L3_5_IT_1	RPL3	0.02	0.07	0.28	0.783	0.926
Braak	EN_L3_5_IT_2	RPL3	0.03	0.06	0.47	0.635	0.854
Braak	EN_L3_5_IT_3	RPL3	0.05	0.06	0.82	0.412	0.716
Braak	EN_L5_6_NP	RPL3	0.07	0.09	0.74	0.459	0.924
Braak	EN_L6B	RPL3	0.11	0.08	1.31	0.191	0.659
Braak	EN_L6_CT	RPL3	0.06	0.07	0.89	0.373	0.748
Braak	EN_L6_IT_1	RPL3	0.05	0.06	0.72	0.472	0.871
Braak	EN_L6_IT_2	RPL3	0.05	0.09	0.53	0.597	0.943
Braak	Endo	RPL3	0.02	0.08	0.18	0.854	0.982
Braak	IN_ADARB2	RPL3	0.01	0.07	0.18	0.853	0.976
Braak	IN_LAMP5_LHX6	RPL3	-0.02	0.08	-0.25	0.802	0.957
Braak	IN_LAMP5_RELN	RPL3	0.01	0.07	0.15	0.878	0.977
Braak	IN_PVALB	RPL3	-0.03	0.06	-0.59	0.553	0.944
Braak	IN_PVALB_CHC	RPL3	-0.03	0.09	-0.35	0.726	0.944
Braak	IN_SST	RPL3	-0.07	0.06	-1.19	0.235	0.732
Braak	IN_VIP	RPL3	0.04	0.05	0.81	0.417	0.695
Braak	Micro	RPL3	0.02	0.05	0.34	0.737	0.917
Braak	OPC	RPL3	0.00	0.04	0.05	0.958	0.988
Braak	Oligo	RPL3	-0.05	0.04	-1.34	0.182	0.484
Braak	PC	RPL3	-0.04	0.26	-0.17	0.865	0.99
Braak	Adaptive	RPL30	0.05	0.17	0.29	0.774	0.992
Braak	Astro	RPL30	0.13	0.05	2.76	0.00573	0.0498
Braak	EN_L2_3_IT	RPL30	0.06	0.03	1.74	0.081	0.361
Braak	EN_L3_5_IT_1	RPL30	0.07	0.05	1.26	0.206	0.583
Braak	EN_L3_5_IT_2	RPL30	0.07	0.03	2.07	0.0387	0.223
Braak	EN_L3_5_IT_3	RPL30	0.10	0.04	2.69	0.00715	0.0819
Braak	EN_L5_6_NP	RPL30	-0.01	0.07	-0.09	0.932	0.998
Braak	EN_L6B	RPL30	0.03	0.06	0.44	0.661	0.921
Braak	EN_L6_CT	RPL30	0.16	0.06	2.95	0.00321	0.0812
Braak	EN_L6_IT_1	RPL30	0.08	0.06	1.40	0.161	0.678
Braak	EN_L6_IT_2	RPL30	0.26	0.07	3.56	0.000374	0.131
Braak	Endo	RPL30	-0.12	0.09	-1.38	0.168	0.767
Braak	IN_ADARB2	RPL30	0.03	0.06	0.54	0.591	0.911
Braak	IN_LAMP5_LHX6	RPL30	0.01	0.07	0.17	0.867	0.971
Braak	IN_LAMP5_RELN	RPL30	0.02	0.05	0.39	0.699	0.936
Braak	IN_PVALB	RPL30	0.03	0.04	0.74	0.462	0.915
Braak	IN_PVALB_CHC	RPL30	0.01	0.08	0.15	0.88	0.973
Braak	IN_SST	RPL30	0.06	0.05	1.37	0.169	0.668
Braak	IN_VIP	RPL30	0.05	0.03	1.36	0.174	0.466
Braak	Micro	RPL30	-0.03	0.05	-0.68	0.497	0.808
Braak	OPC	RPL30	0.04	0.05	0.90	0.369	0.703
Braak	Oligo	RPL30	0.00	0.03	0.05	0.963	0.988
Braak	PC	RPL30	-0.22	0.31	-0.70	0.484	0.934
Braak	Astro	RPL31	-0.04	0.04	-1.08	0.281	0.53
Braak	EN_L2_3_IT	RPL31	0.07	0.04	1.74	0.0819	0.363
Braak	EN_L3_5_IT_1	RPL31	-0.02	0.04	-0.47	0.64	0.863
Braak	EN_L3_5_IT_2	RPL31	0.12	0.04	3.30	0.00096	0.0219
Braak	EN_L3_5_IT_3	RPL31	0.08	0.04	1.86	0.0623	0.281
Braak	EN_L5_6_NP	RPL31	-0.13	0.07	-1.97	0.0494	0.652
Braak	EN_L5_ET	RPL31	-0.80	0.44	-1.81	0.0702	0.8
Braak	EN_L6B	RPL31	0.15	0.07	2.23	0.0255	0.307
Braak	EN_L6_CT	RPL31	0.11	0.06	1.81	0.0695	0.395
Braak	EN_L6_IT_1	RPL31	0.06	0.05	1.20	0.229	0.742
Braak	EN_L6_IT_2	RPL31	0.13	0.08	1.69	0.0909	0.624
Braak	Endo	RPL31	-0.16	0.09	-1.76	0.0792	0.649
Braak	IN_ADARB2	RPL31	0.05	0.06	0.90	0.369	0.826
Braak	IN_LAMP5_LHX6	RPL31	-0.09	0.07	-1.28	0.201	0.685
Braak	IN_LAMP5_RELN	RPL31	0.07	0.06	1.25	0.212	0.697
Braak	IN_PVALB	RPL31	0.04	0.04	1.00	0.315	0.862
Braak	IN_PVALB_CHC	RPL31	-0.08	0.07	-1.12	0.262	0.746
Braak	IN_SST	RPL31	-0.02	0.04	-0.56	0.572	0.891
Braak	IN_VIP	RPL31	0.05	0.03	1.47	0.142	0.416
Braak	Micro	RPL31	-0.06	0.05	-1.08	0.282	0.647
Braak	OPC	RPL31	-0.04	0.04	-1.17	0.241	0.602
Braak	Oligo	RPL31	0.08	0.03	2.49	0.0129	0.136
Braak	PC	RPL31	0.15	0.29	0.51	0.609	0.951
Braak	VLMC	RPL31	0.23	0.13	1.82	0.0685	0.417
Braak	Astro	RPL32	-0.02	0.05	-0.46	0.642	0.814
Braak	EN_L2_3_IT	RPL32	0.07	0.04	1.76	0.0776	0.354
Braak	EN_L3_5_IT_1	RPL32	-0.02	0.05	-0.31	0.756	0.916
Braak	EN_L3_5_IT_2	RPL32	-0.01	0.04	-0.14	0.889	0.962
Braak	EN_L3_5_IT_3	RPL32	0.06	0.04	1.34	0.179	0.481
Braak	EN_L5_6_NP	RPL32	-0.07	0.08	-0.82	0.415	0.911
Braak	EN_L6B	RPL32	0.03	0.07	0.47	0.639	0.912
Braak	EN_L6_CT	RPL32	0.10	0.06	1.58	0.114	0.489
Braak	EN_L6_IT_1	RPL32	-0.00	0.06	-0.06	0.95	0.991
Braak	EN_L6_IT_2	RPL32	0.13	0.07	1.75	0.0804	0.604
Braak	Endo	RPL32	-0.10	0.09	-1.18	0.238	0.824
Braak	IN_ADARB2	RPL32	0.09	0.06	1.46	0.145	0.668
Braak	IN_LAMP5_LHX6	RPL32	0.03	0.08	0.33	0.744	0.944
Braak	IN_LAMP5_RELN	RPL32	-0.03	0.06	-0.56	0.575	0.896
Braak	IN_PVALB	RPL32	-0.05	0.05	-1.05	0.294	0.853
Braak	IN_PVALB_CHC	RPL32	0.07	0.08	0.87	0.386	0.827
Braak	IN_SST	RPL32	-0.05	0.05	-0.96	0.336	0.795
Braak	IN_VIP	RPL32	0.05	0.04	1.20	0.228	0.53
Braak	Micro	RPL32	-0.08	0.06	-1.40	0.161	0.505
Braak	OPC	RPL32	-0.02	0.04	-0.45	0.652	0.87
Braak	Oligo	RPL32	0.00	0.03	0.05	0.956	0.986
Braak	PC	RPL32	-0.36	0.34	-1.05	0.295	0.914
Braak	Astro	RPL34	0.02	0.05	0.47	0.636	0.811
Braak	EN_L2_3_IT	RPL34	0.09	0.04	2.16	0.0307	0.223
Braak	EN_L3_5_IT_1	RPL34	0.05	0.05	0.88	0.379	0.729
Braak	EN_L3_5_IT_2	RPL34	0.08	0.05	1.55	0.121	0.406
Braak	EN_L3_5_IT_3	RPL34	0.05	0.05	0.99	0.321	0.636
Braak	EN_L5_6_NP	RPL34	0.01	0.07	0.10	0.923	0.997
Braak	EN_L5_ET	RPL34	-0.02	0.65	-0.02	0.981	0.998
Braak	EN_L6B	RPL34	0.13	0.07	1.89	0.0593	0.436
Braak	EN_L6_CT	RPL34	0.07	0.07	1.13	0.258	0.664
Braak	EN_L6_IT_1	RPL34	0.03	0.05	0.53	0.597	0.917
Braak	EN_L6_IT_2	RPL34	0.30	0.09	3.48	0.000509	0.131
Braak	Endo	RPL34	-0.14	0.08	-1.72	0.0854	0.66
Braak	IN_ADARB2	RPL34	0.00	0.06	0.07	0.941	0.989
Braak	IN_LAMP5_LHX6	RPL34	0.08	0.07	1.21	0.226	0.701
Braak	IN_LAMP5_RELN	RPL34	-0.04	0.06	-0.60	0.548	0.888
Braak	IN_PVALB	RPL34	0.00	0.05	0.00	0.997	1
Braak	IN_PVALB_CHC	RPL34	0.09	0.08	1.09	0.278	0.757
Braak	IN_SST	RPL34	0.06	0.05	1.13	0.26	0.75
Braak	IN_VIP	RPL34	0.10	0.04	2.36	0.0184	0.149
Braak	Micro	RPL34	0.02	0.05	0.41	0.684	0.895
Braak	OPC	RPL34	0.01	0.04	0.33	0.738	0.911
Braak	Oligo	RPL34	-0.01	0.03	-0.23	0.822	0.932
Braak	PC	RPL34	-0.46	0.37	-1.23	0.218	0.863
Braak	Astro	RPL35	-0.06	0.04	-1.46	0.145	0.362
Braak	EN_L2_3_IT	RPL35	0.00	0.04	0.12	0.905	0.966
Braak	EN_L3_5_IT_1	RPL35	0.04	0.06	0.71	0.48	0.786
Braak	EN_L3_5_IT_2	RPL35	0.03	0.05	0.71	0.478	0.759
Braak	EN_L3_5_IT_3	RPL35	0.04	0.04	0.91	0.363	0.674
Braak	EN_L5_6_NP	RPL35	0.10	0.08	1.23	0.217	0.827
Braak	EN_L6B	RPL35	0.09	0.09	1.05	0.295	0.742
Braak	EN_L6_CT	RPL35	0.08	0.07	1.19	0.232	0.641
Braak	EN_L6_IT_1	RPL35	0.02	0.07	0.33	0.74	0.954
Braak	EN_L6_IT_2	RPL35	0.10	0.08	1.31	0.192	0.75
Braak	Endo	RPL35	-0.10	0.09	-1.13	0.257	0.836
Braak	IN_ADARB2	RPL35	0.08	0.06	1.27	0.203	0.728
Braak	IN_LAMP5_LHX6	RPL35	0.06	0.09	0.67	0.505	0.871
Braak	IN_LAMP5_RELN	RPL35	0.07	0.06	1.15	0.25	0.732
Braak	IN_PVALB	RPL35	0.01	0.05	0.24	0.811	0.979
Braak	IN_PVALB_CHC	RPL35	0.08	0.09	0.90	0.371	0.819
Braak	IN_SST	RPL35	0.03	0.05	0.50	0.62	0.907
Braak	IN_VIP	RPL35	0.04	0.04	1.06	0.289	0.591
Braak	Micro	RPL35	-0.05	0.05	-1.03	0.304	0.668
Braak	OPC	RPL35	-0.06	0.04	-1.47	0.142	0.492
Braak	Oligo	RPL35	-0.03	0.02	-1.12	0.261	0.572
Braak	PC	RPL35	-0.18	0.10	-1.77	0.0761	0.764
Braak	Astro	RPL35A	0.03	0.04	0.76	0.446	0.682
Braak	EN_L2_3_IT	RPL35A	0.11	0.04	3.04	0.00235	0.0546
Braak	EN_L3_5_IT_1	RPL35A	0.06	0.06	1.00	0.317	0.68
Braak	EN_L3_5_IT_2	RPL35A	0.10	0.05	2.04	0.0409	0.23
Braak	EN_L3_5_IT_3	RPL35A	0.06	0.04	1.45	0.147	0.441
Braak	EN_L5_6_NP	RPL35A	0.21	0.08	2.65	0.00802	0.443
Braak	EN_L6B	RPL35A	0.18	0.08	2.15	0.0314	0.338
Braak	EN_L6_CT	RPL35A	0.10	0.06	1.62	0.106	0.473
Braak	EN_L6_IT_1	RPL35A	0.11	0.06	1.66	0.0962	0.58
Braak	EN_L6_IT_2	RPL35A	0.18	0.07	2.40	0.0164	0.365
Braak	Endo	RPL35A	-0.01	0.10	-0.10	0.917	0.991
Braak	IN_ADARB2	RPL35A	0.07	0.06	1.03	0.305	0.787
Braak	IN_LAMP5_LHX6	RPL35A	-0.01	0.08	-0.08	0.937	0.983
Braak	IN_LAMP5_RELN	RPL35A	-0.00	0.06	-0.06	0.953	0.991
Braak	IN_PVALB	RPL35A	0.07	0.05	1.31	0.192	0.796
Braak	IN_PVALB_CHC	RPL35A	-0.03	0.09	-0.35	0.728	0.945
Braak	IN_SST	RPL35A	0.11	0.05	2.11	0.0347	0.407
Braak	IN_VIP	RPL35A	0.05	0.04	1.37	0.17	0.462
Braak	Micro	RPL35A	0.00	0.05	0.01	0.99	0.996
Braak	OPC	RPL35A	0.01	0.04	0.16	0.877	0.963
Braak	Oligo	RPL35A	-0.02	0.03	-0.67	0.5	0.765
Braak	PC	RPL35A	0.10	0.32	0.32	0.75	0.977
Braak	Astro	RPL36	0.04	0.04	1.05	0.296	0.545
Braak	EN_L2_3_IT	RPL36	0.06	0.04	1.53	0.127	0.438
Braak	EN_L3_5_IT_1	RPL36	0.14	0.06	2.27	0.023	0.226
Braak	EN_L3_5_IT_2	RPL36	0.13	0.05	2.70	0.00702	0.0826
Braak	EN_L3_5_IT_3	RPL36	0.13	0.05	2.87	0.00415	0.0591
Braak	EN_L5_6_NP	RPL36	0.19	0.09	2.28	0.0225	0.558
Braak	EN_L6B	RPL36	0.13	0.09	1.45	0.148	0.603
Braak	EN_L6_CT	RPL36	0.07	0.07	1.02	0.31	0.705
Braak	EN_L6_IT_1	RPL36	0.11	0.06	1.69	0.0906	0.567
Braak	EN_L6_IT_2	RPL36	0.18	0.08	2.36	0.0182	0.379
Braak	Endo	RPL36	-0.10	0.08	-1.25	0.212	0.794
Braak	IN_ADARB2	RPL36	0.10	0.06	1.56	0.118	0.635
Braak	IN_LAMP5_LHX6	RPL36	0.01	0.09	0.10	0.92	0.981
Braak	IN_LAMP5_RELN	RPL36	0.09	0.06	1.42	0.154	0.639
Braak	IN_PVALB	RPL36	0.06	0.05	1.11	0.266	0.839
Braak	IN_PVALB_CHC	RPL36	0.14	0.09	1.59	0.111	0.577
Braak	IN_SST	RPL36	0.07	0.05	1.41	0.158	0.658
Braak	IN_VIP	RPL36	0.03	0.04	0.80	0.421	0.696
Braak	Micro	RPL36	0.08	0.05	1.77	0.0775	0.355
Braak	OPC	RPL36	0.08	0.04	1.82	0.0685	0.378
Braak	Oligo	RPL36	0.03	0.03	0.91	0.361	0.662
Braak	PC	RPL36	-0.05	0.27	-0.19	0.853	0.988
Braak	Astro	RPL36A-HNRNPH2	0.34	0.59	0.58	0.559	0.761
Braak	EN_L2_3_IT	RPL36A-HNRNPH2	0.05	0.10	0.52	0.606	0.843
Braak	Oligo	RPL36A-HNRNPH2	-0.20	0.09	-2.07	0.0385	0.23
Braak	Astro	RPL36AL	-0.09	0.06	-1.54	0.123	0.329
Braak	EN_L2_3_IT	RPL36AL	0.18	0.06	3.01	0.00264	0.0582
Braak	EN_L3_5_IT_1	RPL36AL	0.27	0.09	2.96	0.00311	0.0827
Braak	EN_L3_5_IT_2	RPL36AL	0.07	0.07	0.95	0.343	0.658
Braak	EN_L3_5_IT_3	RPL36AL	0.04	0.07	0.66	0.512	0.783
Braak	EN_L6B	RPL36AL	-0.13	0.39	-0.33	0.741	0.943
Braak	EN_L6_CT	RPL36AL	0.23	0.10	2.31	0.0207	0.225
Braak	EN_L6_IT_1	RPL36AL	0.09	0.09	0.97	0.33	0.807
Braak	EN_L6_IT_2	RPL36AL	0.31	0.11	2.84	0.00453	0.255
Braak	Endo	RPL36AL	0.25	0.37	0.67	0.503	0.925
Braak	IN_ADARB2	RPL36AL	0.09	0.09	1.05	0.292	0.783
Braak	IN_LAMP5_RELN	RPL36AL	-0.00	0.10	-0.03	0.975	0.995
Braak	IN_PVALB	RPL36AL	-0.04	0.08	-0.45	0.655	0.958
Braak	IN_SST	RPL36AL	-0.01	0.08	-0.13	0.896	0.979
Braak	IN_VIP	RPL36AL	0.05	0.06	0.75	0.455	0.722
Braak	Micro	RPL36AL	-0.04	0.07	-0.57	0.566	0.845
Braak	OPC	RPL36AL	0.10	0.07	1.51	0.13	0.478
Braak	Oligo	RPL36AL	-0.04	0.04	-1.01	0.313	0.622
Braak	Astro	RPL37	-0.03	0.04	-0.80	0.426	0.664
Braak	EN_L2_3_IT	RPL37	0.03	0.04	0.84	0.398	0.719
Braak	EN_L3_5_IT_1	RPL37	0.02	0.04	0.50	0.617	0.855
Braak	EN_L3_5_IT_2	RPL37	0.06	0.04	1.57	0.117	0.399
Braak	EN_L3_5_IT_3	RPL37	0.08	0.04	2.20	0.0276	0.181
Braak	EN_L5_6_NP	RPL37	-0.07	0.06	-1.32	0.188	0.805
Braak	EN_L5_ET	RPL37	-0.25	0.52	-0.48	0.631	0.979
Braak	EN_L6B	RPL37	-0.01	0.06	-0.12	0.901	0.982
Braak	EN_L6_CT	RPL37	0.03	0.05	0.53	0.597	0.869
Braak	EN_L6_IT_1	RPL37	0.05	0.04	1.23	0.217	0.731
Braak	EN_L6_IT_2	RPL37	0.19	0.07	2.58	0.00995	0.326
Braak	Endo	RPL37	-0.10	0.09	-1.16	0.246	0.831
Braak	IN_ADARB2	RPL37	0.08	0.05	1.71	0.0879	0.579
Braak	IN_LAMP5_LHX6	RPL37	0.06	0.06	0.96	0.338	0.789
Braak	IN_LAMP5_RELN	RPL37	0.07	0.05	1.39	0.165	0.648
Braak	IN_PVALB	RPL37	0.01	0.04	0.34	0.731	0.97
Braak	IN_PVALB_CHC	RPL37	-0.00	0.06	-0.07	0.944	0.99
Braak	IN_SST	RPL37	0.03	0.04	0.79	0.428	0.84
Braak	IN_VIP	RPL37	0.11	0.03	3.31	0.000931	0.0315
Braak	Micro	RPL37	-0.05	0.04	-1.11	0.268	0.634
Braak	OPC	RPL37	0.04	0.04	0.97	0.332	0.676
Braak	Oligo	RPL37	0.01	0.02	0.50	0.617	0.831
Braak	PC	RPL37	0.18	0.31	0.58	0.559	0.946
Braak	PVM	RPL37	-0.57	0.48	-1.19	0.234	0.992
Braak	VLMC	RPL37	0.25	0.36	0.71	0.476	0.815
Braak	Adaptive	RPL37A	0.06	0.18	0.34	0.736	0.992
Braak	Astro	RPL37A	0.09	0.06	1.66	0.0961	0.284
Braak	EN_L2_3_IT	RPL37A	0.06	0.05	1.15	0.251	0.597
Braak	EN_L3_5_IT_1	RPL37A	0.10	0.07	1.51	0.132	0.483
Braak	EN_L3_5_IT_2	RPL37A	0.12	0.06	2.11	0.0352	0.212
Braak	EN_L3_5_IT_3	RPL37A	0.13	0.06	2.09	0.0366	0.212
Braak	EN_L5_6_NP	RPL37A	0.00	0.07	0.02	0.98	0.999
Braak	EN_L5_ET	RPL37A	-0.28	0.52	-0.54	0.589	0.973
Braak	EN_L6B	RPL37A	0.16	0.08	2.09	0.0363	0.359
Braak	EN_L6_CT	RPL37A	0.13	0.07	1.78	0.0748	0.409
Braak	EN_L6_IT_1	RPL37A	0.12	0.08	1.61	0.108	0.604
Braak	EN_L6_IT_2	RPL37A	0.20	0.08	2.60	0.00936	0.319
Braak	Endo	RPL37A	-0.02	0.07	-0.28	0.783	0.97
Braak	IN_ADARB2	RPL37A	0.05	0.05	0.93	0.354	0.82
Braak	IN_LAMP5_LHX6	RPL37A	0.01	0.07	0.21	0.836	0.965
Braak	IN_LAMP5_RELN	RPL37A	0.05	0.06	0.81	0.418	0.826
Braak	IN_PVALB	RPL37A	0.01	0.05	0.23	0.819	0.981
Braak	IN_PVALB_CHC	RPL37A	0.08	0.07	1.24	0.217	0.712
Braak	IN_SST	RPL37A	0.03	0.05	0.61	0.544	0.881
Braak	IN_VIP	RPL37A	0.04	0.04	1.02	0.308	0.608
Braak	Micro	RPL37A	-0.06	0.05	-1.32	0.186	0.542
Braak	OPC	RPL37A	0.14	0.06	2.48	0.0133	0.212
Braak	Oligo	RPL37A	0.14	0.04	3.54	0.000404	0.0244
Braak	PC	RPL37A	0.04	0.10	0.38	0.701	0.966
Braak	PVM	RPL37A	0.21	0.12	1.69	0.0901	0.992
Braak	VLMC	RPL37A	0.09	0.11	0.85	0.395	0.769
Braak	Astro	RPL38	-0.12	0.04	-2.76	0.0058	0.0501
Braak	EN_L2_3_IT	RPL38	0.04	0.05	0.69	0.493	0.781
Braak	EN_L3_5_IT_1	RPL38	0.04	0.06	0.58	0.565	0.827
Braak	EN_L3_5_IT_2	RPL38	0.05	0.06	0.90	0.366	0.676
Braak	EN_L3_5_IT_3	RPL38	0.09	0.05	1.72	0.0852	0.332
Braak	EN_L5_6_NP	RPL38	0.06	0.09	0.66	0.512	0.933
Braak	EN_L6B	RPL38	0.16	0.08	1.98	0.0478	0.398
Braak	EN_L6_CT	RPL38	0.05	0.08	0.60	0.546	0.845
Braak	EN_L6_IT_1	RPL38	0.14	0.07	1.99	0.0462	0.45
Braak	EN_L6_IT_2	RPL38	0.29	0.09	3.08	0.00208	0.198
Braak	Endo	RPL38	-0.12	0.09	-1.26	0.207	0.791
Braak	IN_ADARB2	RPL38	-0.04	0.07	-0.66	0.507	0.885
Braak	IN_LAMP5_LHX6	RPL38	-0.04	0.08	-0.50	0.614	0.905
Braak	IN_LAMP5_RELN	RPL38	0.01	0.06	0.15	0.881	0.977
Braak	IN_PVALB	RPL38	-0.02	0.06	-0.31	0.755	0.974
Braak	IN_PVALB_CHC	RPL38	-0.03	0.09	-0.39	0.693	0.931
Braak	IN_SST	RPL38	0.00	0.05	0.01	0.992	0.999
Braak	IN_VIP	RPL38	0.02	0.04	0.54	0.59	0.809
Braak	Micro	RPL38	-0.09	0.05	-1.74	0.0811	0.364
Braak	OPC	RPL38	-0.04	0.05	-0.81	0.418	0.739
Braak	Oligo	RPL38	-0.07	0.03	-2.35	0.0187	0.164
Braak	PC	RPL38	-0.17	0.28	-0.61	0.541	0.946
Braak	Astro	RPL39	0.12	0.09	1.26	0.207	0.444
Braak	EN_L2_3_IT	RPL39	0.02	0.07	0.25	0.801	0.93
Braak	EN_L3_5_IT_2	RPL39	-0.03	0.10	-0.28	0.783	0.92
Braak	EN_L3_5_IT_3	RPL39	0.14	0.10	1.46	0.144	0.436
Braak	IN_PVALB	RPL39	0.16	0.11	1.50	0.133	0.74
Braak	IN_VIP	RPL39	0.19	0.09	2.03	0.042	0.227
Braak	Micro	RPL39	-0.04	0.11	-0.40	0.691	0.898
Braak	Oligo	RPL39	0.10	0.06	1.59	0.113	0.388
Braak	Astro	RPL39L	0.15	0.09	1.80	0.0712	0.238
Braak	EN_L2_3_IT	RPL39L	-0.05	0.07	-0.71	0.478	0.772
Braak	EN_L3_5_IT_1	RPL39L	0.24	0.11	2.21	0.0273	0.244
Braak	EN_L3_5_IT_2	RPL39L	0.04	0.09	0.41	0.684	0.879
Braak	EN_L3_5_IT_3	RPL39L	-0.01	0.10	-0.15	0.883	0.96
Braak	EN_L6_IT_1	RPL39L	0.06	0.47	0.12	0.902	0.98
Braak	IN_VIP	RPL39L	0.11	0.10	1.10	0.272	0.575
Braak	OPC	RPL39L	0.08	0.11	0.71	0.475	0.775
Braak	Oligo	RPL39L	0.19	0.09	2.04	0.041	0.238
Braak	Astro	RPL4	0.00	0.05	0.09	0.929	0.969
Braak	EN_L2_3_IT	RPL4	0.18	0.04	3.96	7.64e-05	0.00705
Braak	EN_L3_5_IT_1	RPL4	0.24	0.07	3.65	0.000266	0.0207
Braak	EN_L3_5_IT_2	RPL4	0.18	0.05	3.55	0.000382	0.0118
Braak	EN_L3_5_IT_3	RPL4	0.15	0.05	3.00	0.00272	0.0449
Braak	EN_L5_6_NP	RPL4	0.16	0.08	1.84	0.0654	0.684
Braak	EN_L6B	RPL4	0.14	0.08	1.72	0.086	0.504
Braak	EN_L6_CT	RPL4	0.23	0.06	3.68	0.000234	0.0163
Braak	EN_L6_IT_1	RPL4	0.13	0.06	2.03	0.0419	0.435
Braak	EN_L6_IT_2	RPL4	0.09	0.08	1.17	0.241	0.783
Braak	Endo	RPL4	0.45	0.34	1.32	0.186	0.778
Braak	IN_ADARB2	RPL4	0.03	0.07	0.37	0.713	0.946
Braak	IN_LAMP5_LHX6	RPL4	-0.12	0.10	-1.19	0.233	0.707
Braak	IN_LAMP5_RELN	RPL4	0.15	0.07	2.12	0.0343	0.404
Braak	IN_PVALB	RPL4	0.08	0.06	1.34	0.179	0.788
Braak	IN_PVALB_CHC	RPL4	0.22	0.10	2.19	0.0286	0.354
Braak	IN_SST	RPL4	0.12	0.06	1.86	0.0628	0.483
Braak	IN_VIP	RPL4	0.10	0.04	2.22	0.0263	0.178
Braak	Micro	RPL4	0.03	0.06	0.51	0.612	0.863
Braak	OPC	RPL4	0.06	0.05	1.05	0.294	0.647
Braak	Oligo	RPL4	-0.02	0.03	-0.64	0.525	0.779
Braak	Astro	RPL41	-0.11	0.05	-2.09	0.0362	0.159
Braak	EN_L2_3_IT	RPL41	-0.04	0.05	-0.79	0.428	0.74
Braak	EN_L3_5_IT_1	RPL41	-0.06	0.07	-0.81	0.42	0.752
Braak	EN_L3_5_IT_2	RPL41	0.01	0.06	0.19	0.846	0.945
Braak	EN_L3_5_IT_3	RPL41	0.01	0.06	0.13	0.895	0.965
Braak	EN_L5_6_NP	RPL41	0.03	0.10	0.28	0.779	0.983
Braak	EN_L6B	RPL41	0.06	0.09	0.65	0.516	0.865
Braak	EN_L6_CT	RPL41	0.07	0.08	0.83	0.407	0.766
Braak	EN_L6_IT_1	RPL41	-0.03	0.08	-0.36	0.721	0.948
Braak	EN_L6_IT_2	RPL41	-0.09	0.09	-1.03	0.305	0.822
Braak	Endo	RPL41	-0.09	0.09	-0.99	0.322	0.863
Braak	IN_ADARB2	RPL41	0.01	0.08	0.16	0.869	0.978
Braak	IN_LAMP5_LHX6	RPL41	-0.13	0.10	-1.26	0.209	0.693
Braak	IN_LAMP5_RELN	RPL41	-0.12	0.07	-1.57	0.117	0.582
Braak	IN_PVALB	RPL41	-0.01	0.06	-0.10	0.923	0.995
Braak	IN_PVALB_CHC	RPL41	-0.11	0.11	-1.03	0.305	0.776
Braak	IN_SST	RPL41	0.00	0.08	0.01	0.991	0.999
Braak	IN_VIP	RPL41	-0.06	0.05	-1.16	0.247	0.547
Braak	Micro	RPL41	-0.09	0.06	-1.51	0.132	0.464
Braak	OPC	RPL41	-0.04	0.06	-0.75	0.452	0.759
Braak	Oligo	RPL41	-0.12	0.04	-3.05	0.00226	0.0579
Braak	PC	RPL41	-0.05	0.11	-0.44	0.659	0.959
Braak	Astro	RPL5	0.03	0.03	0.79	0.432	0.67
Braak	EN_L2_3_IT	RPL5	0.04	0.03	1.40	0.161	0.49
Braak	EN_L3_5_IT_1	RPL5	0.05	0.04	1.23	0.22	0.596
Braak	EN_L3_5_IT_2	RPL5	0.03	0.03	0.93	0.35	0.664
Braak	EN_L3_5_IT_3	RPL5	0.06	0.03	1.92	0.0544	0.261
Braak	EN_L5_6_NP	RPL5	0.01	0.07	0.21	0.832	0.986
Braak	EN_L5_ET	RPL5	-0.68	0.47	-1.44	0.15	0.877
Braak	EN_L6B	RPL5	0.04	0.06	0.56	0.574	0.888
Braak	EN_L6_CT	RPL5	0.05	0.05	0.86	0.39	0.757
Braak	EN_L6_IT_1	RPL5	0.09	0.04	2.05	0.0401	0.427
Braak	EN_L6_IT_2	RPL5	-0.04	0.06	-0.70	0.484	0.907
Braak	Endo	RPL5	0.01	0.08	0.16	0.873	0.984
Braak	IN_ADARB2	RPL5	-0.02	0.05	-0.40	0.687	0.939
Braak	IN_LAMP5_LHX6	RPL5	-0.01	0.06	-0.24	0.811	0.958
Braak	IN_LAMP5_RELN	RPL5	0.04	0.05	0.77	0.441	0.84
Braak	IN_PVALB	RPL5	-0.02	0.04	-0.42	0.677	0.963
Braak	IN_PVALB_CHC	RPL5	-0.07	0.07	-1.05	0.296	0.771
Braak	IN_SST	RPL5	0.03	0.04	0.70	0.482	0.859
Braak	IN_VIP	RPL5	0.04	0.03	1.31	0.191	0.488
Braak	Micro	RPL5	0.01	0.04	0.32	0.749	0.923
Braak	OPC	RPL5	-0.01	0.03	-0.44	0.662	0.874
Braak	Oligo	RPL5	0.02	0.02	0.79	0.43	0.719
Braak	PC	RPL5	0.13	0.32	0.40	0.689	0.964
Braak	PVM	RPL5	-0.84	0.45	-1.85	0.0637	0.992
Braak	Astro	RPL6	-0.06	0.04	-1.46	0.145	0.363
Braak	EN_L2_3_IT	RPL6	-0.03	0.04	-0.61	0.541	0.808
Braak	EN_L3_5_IT_1	RPL6	-0.05	0.06	-0.81	0.417	0.75
Braak	EN_L3_5_IT_2	RPL6	-0.09	0.05	-1.63	0.104	0.379
Braak	EN_L3_5_IT_3	RPL6	-0.08	0.05	-1.74	0.0823	0.327
Braak	EN_L5_6_NP	RPL6	-0.03	0.08	-0.38	0.705	0.977
Braak	EN_L6B	RPL6	-0.05	0.08	-0.59	0.556	0.882
Braak	EN_L6_CT	RPL6	-0.03	0.07	-0.49	0.622	0.881
Braak	EN_L6_IT_1	RPL6	-0.06	0.06	-1.00	0.315	0.796
Braak	EN_L6_IT_2	RPL6	-0.21	0.08	-2.85	0.00438	0.25
Braak	Endo	RPL6	0.41	0.31	1.34	0.179	0.778
Braak	IN_ADARB2	RPL6	-0.04	0.07	-0.62	0.538	0.897
Braak	IN_LAMP5_LHX6	RPL6	-0.04	0.09	-0.48	0.632	0.912
Braak	IN_LAMP5_RELN	RPL6	0.03	0.07	0.39	0.699	0.936
Braak	IN_PVALB	RPL6	-0.05	0.05	-0.98	0.325	0.868
Braak	IN_PVALB_CHC	RPL6	-0.01	0.09	-0.15	0.877	0.973
Braak	IN_SST	RPL6	0.00	0.06	0.08	0.936	0.985
Braak	IN_VIP	RPL6	-0.06	0.05	-1.23	0.219	0.519
Braak	Micro	RPL6	-0.03	0.06	-0.56	0.578	0.851
Braak	OPC	RPL6	-0.00	0.05	-0.01	0.992	0.997
Braak	Oligo	RPL6	-0.03	0.04	-0.74	0.457	0.737
Braak	PC	RPL6	-0.19	0.30	-0.62	0.537	0.946
Braak	Astro	RPL7	0.05	0.05	0.98	0.329	0.578
Braak	EN_L2_3_IT	RPL7	0.06	0.04	1.45	0.148	0.47
Braak	EN_L3_5_IT_1	RPL7	0.06	0.07	0.89	0.372	0.725
Braak	EN_L3_5_IT_2	RPL7	0.09	0.06	1.60	0.109	0.387
Braak	EN_L3_5_IT_3	RPL7	0.01	0.06	0.24	0.814	0.934
Braak	EN_L5_6_NP	RPL7	0.12	0.30	0.39	0.693	0.974
Braak	EN_L6B	RPL7	0.01	0.11	0.11	0.91	0.983
Braak	EN_L6_CT	RPL7	0.13	0.08	1.68	0.0936	0.449
Braak	EN_L6_IT_1	RPL7	-0.00	0.08	-0.00	0.998	1
Braak	EN_L6_IT_2	RPL7	0.07	0.09	0.78	0.435	0.886
Braak	IN_ADARB2	RPL7	0.00	0.09	0.01	0.99	0.997
Braak	IN_LAMP5_RELN	RPL7	-0.05	0.08	-0.64	0.523	0.876
Braak	IN_PVALB	RPL7	-0.02	0.06	-0.33	0.739	0.971
Braak	IN_SST	RPL7	0.13	0.07	1.79	0.0736	0.51
Braak	IN_VIP	RPL7	-0.06	0.05	-1.05	0.292	0.594
Braak	Micro	RPL7	-0.01	0.06	-0.09	0.928	0.98
Braak	OPC	RPL7	-0.01	0.05	-0.27	0.787	0.93
Braak	Oligo	RPL7	-0.02	0.04	-0.45	0.653	0.852
Braak	Astro	RPL7A	-0.01	0.04	-0.32	0.751	0.879
Braak	EN_L2_3_IT	RPL7A	-0.04	0.05	-0.83	0.404	0.723
Braak	EN_L3_5_IT_1	RPL7A	0.03	0.06	0.41	0.684	0.887
Braak	EN_L3_5_IT_2	RPL7A	0.05	0.05	0.95	0.343	0.658
Braak	EN_L3_5_IT_3	RPL7A	-0.03	0.05	-0.48	0.632	0.85
Braak	EN_L5_6_NP	RPL7A	-0.12	0.09	-1.42	0.157	0.778
Braak	EN_L6B	RPL7A	0.02	0.08	0.23	0.816	0.961
Braak	EN_L6_CT	RPL7A	0.03	0.07	0.38	0.701	0.909
Braak	EN_L6_IT_1	RPL7A	-0.01	0.06	-0.19	0.851	0.972
Braak	EN_L6_IT_2	RPL7A	-0.17	0.09	-1.84	0.0653	0.575
Braak	Endo	RPL7A	-0.03	0.09	-0.37	0.708	0.96
Braak	IN_ADARB2	RPL7A	0.04	0.07	0.49	0.622	0.919
Braak	IN_LAMP5_LHX6	RPL7A	0.09	0.09	0.99	0.322	0.777
Braak	IN_LAMP5_RELN	RPL7A	-0.04	0.07	-0.62	0.532	0.88
Braak	IN_PVALB	RPL7A	0.04	0.06	0.65	0.515	0.931
Braak	IN_PVALB_CHC	RPL7A	0.14	0.10	1.43	0.153	0.638
Braak	IN_SST	RPL7A	0.01	0.06	0.10	0.922	0.982
Braak	IN_VIP	RPL7A	0.00	0.04	0.08	0.935	0.976
Braak	Micro	RPL7A	0.05	0.05	0.98	0.329	0.691
Braak	OPC	RPL7A	-0.04	0.04	-0.90	0.367	0.703
Braak	Oligo	RPL7A	-0.03	0.03	-1.12	0.263	0.574
Braak	PC	RPL7A	0.13	0.26	0.52	0.604	0.95
Braak	Astro	RPL7L1	-0.13	0.04	-3.26	0.0011	0.0167
Braak	EN_L2_3_IT	RPL7L1	0.03	0.03	0.96	0.336	0.67
Braak	EN_L3_5_IT_1	RPL7L1	0.07	0.05	1.50	0.134	0.487
Braak	EN_L3_5_IT_2	RPL7L1	0.03	0.04	0.74	0.458	0.744
Braak	EN_L3_5_IT_3	RPL7L1	0.06	0.04	1.75	0.0809	0.324
Braak	EN_L5_6_NP	RPL7L1	-0.01	0.07	-0.21	0.836	0.986
Braak	EN_L5_ET	RPL7L1	-0.70	0.58	-1.20	0.229	0.916
Braak	EN_L6B	RPL7L1	0.01	0.06	0.22	0.827	0.964
Braak	EN_L6_CT	RPL7L1	-0.02	0.06	-0.26	0.797	0.944
Braak	EN_L6_IT_1	RPL7L1	-0.01	0.05	-0.12	0.906	0.981
Braak	EN_L6_IT_2	RPL7L1	-0.00	0.07	-0.01	0.994	0.999
Braak	Endo	RPL7L1	-0.02	0.36	-0.06	0.953	0.995
Braak	IN_ADARB2	RPL7L1	0.06	0.06	0.96	0.335	0.809
Braak	IN_LAMP5_LHX6	RPL7L1	0.09	0.07	1.25	0.211	0.694
Braak	IN_LAMP5_RELN	RPL7L1	0.06	0.06	1.01	0.312	0.771
Braak	IN_PVALB	RPL7L1	0.01	0.04	0.15	0.877	0.99
Braak	IN_PVALB_CHC	RPL7L1	0.03	0.07	0.46	0.643	0.921
Braak	IN_SST	RPL7L1	0.03	0.05	0.59	0.552	0.884
Braak	IN_VIP	RPL7L1	0.01	0.04	0.15	0.879	0.953
Braak	Micro	RPL7L1	-0.06	0.05	-1.21	0.226	0.593
Braak	OPC	RPL7L1	0.02	0.04	0.64	0.521	0.801
Braak	Oligo	RPL7L1	-0.05	0.03	-1.69	0.0911	0.351
Braak	PC	RPL7L1	0.53	0.34	1.55	0.12	0.791
Braak	Astro	RPL8	-0.08	0.04	-2.00	0.0453	0.182
Braak	EN_L2_3_IT	RPL8	0.01	0.04	0.36	0.72	0.897
Braak	EN_L3_5_IT_1	RPL8	-0.00	0.06	-0.05	0.959	0.988
Braak	EN_L3_5_IT_2	RPL8	0.02	0.05	0.34	0.735	0.901
Braak	EN_L3_5_IT_3	RPL8	0.02	0.05	0.49	0.626	0.847
Braak	EN_L5_6_NP	RPL8	0.12	0.08	1.49	0.136	0.756
Braak	EN_L6B	RPL8	0.04	0.09	0.48	0.628	0.909
Braak	EN_L6_CT	RPL8	-0.02	0.07	-0.32	0.752	0.927
Braak	EN_L6_IT_1	RPL8	0.04	0.07	0.54	0.591	0.916
Braak	EN_L6_IT_2	RPL8	-0.04	0.09	-0.49	0.622	0.945
Braak	Endo	RPL8	-0.01	0.08	-0.17	0.862	0.983
Braak	IN_ADARB2	RPL8	0.03	0.06	0.45	0.655	0.929
Braak	IN_LAMP5_LHX6	RPL8	0.01	0.09	0.12	0.902	0.977
Braak	IN_LAMP5_RELN	RPL8	-0.10	0.06	-1.52	0.129	0.604
Braak	IN_PVALB	RPL8	0.00	0.05	0.04	0.972	1
Braak	IN_PVALB_CHC	RPL8	0.07	0.09	0.84	0.4	0.833
Braak	IN_SST	RPL8	-0.03	0.06	-0.61	0.54	0.881
Braak	IN_VIP	RPL8	0.03	0.04	0.84	0.4	0.682
Braak	Micro	RPL8	0.01	0.05	0.19	0.851	0.956
Braak	OPC	RPL8	0.09	0.05	1.90	0.0572	0.355
Braak	Oligo	RPL8	0.02	0.03	0.64	0.524	0.778
Braak	PC	RPL8	0.46	0.29	1.61	0.108	0.786
Braak	Astro	RPL9	-0.02	0.04	-0.56	0.575	0.773
Braak	EN_L2_3_IT	RPL9	0.02	0.04	0.52	0.603	0.842
Braak	EN_L3_5_IT_1	RPL9	0.04	0.06	0.73	0.464	0.779
Braak	EN_L3_5_IT_2	RPL9	0.01	0.05	0.19	0.851	0.947
Braak	EN_L3_5_IT_3	RPL9	0.05	0.05	1.15	0.249	0.563
Braak	EN_L5_6_NP	RPL9	0.07	0.09	0.87	0.386	0.908
Braak	EN_L6B	RPL9	0.26	0.08	3.47	0.000515	0.0463
Braak	EN_L6_CT	RPL9	0.16	0.06	2.50	0.0123	0.169
Braak	EN_L6_IT_1	RPL9	-0.01	0.06	-0.09	0.929	0.987
Braak	EN_L6_IT_2	RPL9	-0.00	0.08	-0.02	0.985	0.997
Braak	Endo	RPL9	-0.20	0.08	-2.37	0.0177	0.419
Braak	IN_ADARB2	RPL9	-0.09	0.07	-1.37	0.17	0.695
Braak	IN_LAMP5_LHX6	RPL9	-0.05	0.08	-0.67	0.501	0.87
Braak	IN_LAMP5_RELN	RPL9	0.07	0.06	1.11	0.269	0.746
Braak	IN_PVALB	RPL9	-0.03	0.05	-0.58	0.56	0.944
Braak	IN_PVALB_CHC	RPL9	-0.05	0.08	-0.61	0.542	0.889
Braak	IN_SST	RPL9	-0.01	0.06	-0.20	0.841	0.968
Braak	IN_VIP	RPL9	0.03	0.04	0.73	0.465	0.729
Braak	Micro	RPL9	0.01	0.05	0.23	0.82	0.948
Braak	OPC	RPL9	-0.06	0.04	-1.52	0.128	0.475
Braak	Oligo	RPL9	-0.02	0.03	-0.67	0.503	0.766
Braak	PC	RPL9	-0.05	0.29	-0.17	0.865	0.99
Braak	Astro	RPLP0	-0.10	0.07	-1.48	0.139	0.353
Braak	EN_L2_3_IT	RPLP0	0.04	0.05	0.81	0.418	0.732
Braak	EN_L3_5_IT_1	RPLP0	0.12	0.08	1.50	0.134	0.488
Braak	EN_L3_5_IT_2	RPLP0	0.06	0.06	0.88	0.377	0.684
Braak	EN_L3_5_IT_3	RPLP0	0.04	0.06	0.70	0.486	0.767
Braak	EN_L5_6_NP	RPLP0	-0.14	0.35	-0.40	0.691	0.974
Braak	EN_L6B	RPLP0	-0.28	0.41	-0.67	0.502	0.859
Braak	EN_L6_CT	RPLP0	0.17	0.10	1.67	0.0948	0.451
Braak	EN_L6_IT_1	RPLP0	0.07	0.10	0.75	0.452	0.862
Braak	EN_L6_IT_2	RPLP0	0.10	0.12	0.86	0.388	0.86
Braak	Endo	RPLP0	0.53	0.35	1.54	0.123	0.712
Braak	IN_ADARB2	RPLP0	0.06	0.09	0.65	0.516	0.889
Braak	IN_LAMP5_LHX6	RPLP0	0.06	0.09	0.61	0.539	0.884
Braak	IN_LAMP5_RELN	RPLP0	-0.00	0.08	-0.05	0.962	0.992
Braak	IN_PVALB	RPLP0	0.06	0.07	0.86	0.387	0.889
Braak	IN_SST	RPLP0	-0.00	0.08	-0.02	0.988	0.998
Braak	IN_VIP	RPLP0	-0.04	0.05	-0.80	0.422	0.697
Braak	Micro	RPLP0	0.18	0.07	2.61	0.00904	0.102
Braak	OPC	RPLP0	-0.08	0.05	-1.62	0.105	0.441
Braak	Oligo	RPLP0	-0.14	0.04	-3.54	0.000407	0.0244
Braak	Adaptive	RPLP1	-0.10	0.17	-0.56	0.574	0.992
Braak	Astro	RPLP1	0.09	0.04	2.42	0.0155	0.094
Braak	EN_L2_3_IT	RPLP1	0.10	0.04	2.56	0.0106	0.128
Braak	EN_L3_5_IT_1	RPLP1	0.16	0.05	2.96	0.00312	0.0827
Braak	EN_L3_5_IT_2	RPLP1	0.07	0.05	1.64	0.102	0.374
Braak	EN_L3_5_IT_3	RPLP1	0.06	0.04	1.40	0.161	0.459
Braak	EN_L5_6_NP	RPLP1	0.22	0.08	2.81	0.00489	0.373
Braak	EN_L6B	RPLP1	0.16	0.07	2.29	0.0222	0.294
Braak	EN_L6_CT	RPLP1	0.08	0.06	1.26	0.206	0.613
Braak	EN_L6_IT_1	RPLP1	0.09	0.06	1.53	0.127	0.631
Braak	EN_L6_IT_2	RPLP1	0.13	0.07	1.91	0.0559	0.549
Braak	Endo	RPLP1	-0.01	0.07	-0.11	0.909	0.991
Braak	IN_ADARB2	RPLP1	0.10	0.06	1.67	0.094	0.597
Braak	IN_LAMP5_LHX6	RPLP1	0.11	0.07	1.50	0.134	0.61
Braak	IN_LAMP5_RELN	RPLP1	-0.09	0.05	-1.62	0.105	0.569
Braak	IN_PVALB	RPLP1	0.06	0.05	1.34	0.182	0.789
Braak	IN_PVALB_CHC	RPLP1	0.03	0.08	0.44	0.659	0.924
Braak	IN_SST	RPLP1	0.05	0.05	1.04	0.299	0.776
Braak	IN_VIP	RPLP1	-0.01	0.04	-0.14	0.888	0.957
Braak	Micro	RPLP1	0.07	0.05	1.48	0.139	0.476
Braak	OPC	RPLP1	0.08	0.04	2.20	0.0275	0.271
Braak	Oligo	RPLP1	-0.02	0.03	-0.70	0.481	0.752
Braak	PC	RPLP1	-0.04	0.09	-0.46	0.647	0.956
Braak	PVM	RPLP1	0.03	0.14	0.23	0.819	0.992
Braak	VLMC	RPLP1	0.12	0.11	1.06	0.291	0.693
Braak	Astro	RPLP2	-0.04	0.05	-0.83	0.406	0.649
Braak	EN_L2_3_IT	RPLP2	0.08	0.03	2.29	0.0221	0.187
Braak	EN_L3_5_IT_1	RPLP2	0.20	0.06	3.62	0.000291	0.0222
Braak	EN_L3_5_IT_2	RPLP2	0.05	0.04	1.19	0.235	0.556
Braak	EN_L3_5_IT_3	RPLP2	0.08	0.04	1.96	0.0499	0.249
Braak	EN_L5_6_NP	RPLP2	0.08	0.08	1.08	0.279	0.872
Braak	EN_L5_ET	RPLP2	0.49	0.56	0.88	0.377	0.954
Braak	EN_L6B	RPLP2	0.04	0.07	0.57	0.568	0.885
Braak	EN_L6_CT	RPLP2	0.13	0.06	2.10	0.0361	0.291
Braak	EN_L6_IT_1	RPLP2	0.13	0.06	2.14	0.032	0.397
Braak	EN_L6_IT_2	RPLP2	0.13	0.07	1.79	0.0735	0.591
Braak	Endo	RPLP2	-0.03	0.08	-0.42	0.678	0.956
Braak	IN_ADARB2	RPLP2	0.04	0.06	0.59	0.555	0.902
Braak	IN_LAMP5_LHX6	RPLP2	0.07	0.08	0.91	0.361	0.801
Braak	IN_LAMP5_RELN	RPLP2	0.08	0.06	1.32	0.187	0.673
Braak	IN_PVALB	RPLP2	0.00	0.04	0.04	0.965	0.999
Braak	IN_PVALB_CHC	RPLP2	0.06	0.08	0.74	0.458	0.86
Braak	IN_SST	RPLP2	0.09	0.05	1.93	0.0531	0.458
Braak	IN_VIP	RPLP2	0.04	0.04	1.13	0.257	0.559
Braak	Micro	RPLP2	-0.09	0.06	-1.63	0.104	0.413
Braak	OPC	RPLP2	0.02	0.04	0.48	0.631	0.86
Braak	Oligo	RPLP2	-0.02	0.03	-0.76	0.447	0.73
Braak	PC	RPLP2	0.08	0.11	0.75	0.455	0.932
Braak	Astro	RPN1	-0.01	0.07	-0.12	0.907	0.959
Braak	EN_L2_3_IT	RPN1	0.02	0.07	0.34	0.732	0.901
Braak	EN_L3_5_IT_1	RPN1	-0.04	0.08	-0.53	0.597	0.844
Braak	EN_L3_5_IT_2	RPN1	-0.01	0.07	-0.15	0.881	0.959
Braak	EN_L3_5_IT_3	RPN1	0.04	0.08	0.55	0.583	0.822
Braak	EN_L5_6_NP	RPN1	-0.06	0.10	-0.55	0.58	0.948
Braak	EN_L6B	RPN1	-0.10	0.13	-0.79	0.432	0.826
Braak	EN_L6_CT	RPN1	0.12	0.09	1.34	0.182	0.587
Braak	EN_L6_IT_1	RPN1	-0.03	0.09	-0.30	0.762	0.96
Braak	EN_L6_IT_2	RPN1	-0.01	0.12	-0.11	0.914	0.984
Braak	Endo	RPN1	0.66	0.37	1.81	0.0707	0.638
Braak	IN_ADARB2	RPN1	0.13	0.09	1.43	0.154	0.677
Braak	IN_LAMP5_LHX6	RPN1	0.01	0.10	0.14	0.889	0.976
Braak	IN_LAMP5_RELN	RPN1	0.18	0.09	1.99	0.0466	0.447
Braak	IN_PVALB	RPN1	0.05	0.08	0.63	0.531	0.935
Braak	IN_PVALB_CHC	RPN1	0.14	0.10	1.37	0.169	0.66
Braak	IN_SST	RPN1	0.05	0.08	0.56	0.574	0.892
Braak	IN_VIP	RPN1	0.00	0.07	0.03	0.973	0.99
Braak	Micro	RPN1	0.03	0.07	0.36	0.721	0.912
Braak	OPC	RPN1	-0.03	0.07	-0.45	0.654	0.871
Braak	Oligo	RPN1	0.02	0.05	0.29	0.769	0.91
Braak	Astro	RPN2	-0.04	0.04	-0.98	0.326	0.575
Braak	EN_L2_3_IT	RPN2	0.06	0.03	1.99	0.0468	0.275
Braak	EN_L3_5_IT_1	RPN2	0.13	0.06	2.14	0.0323	0.262
Braak	EN_L3_5_IT_2	RPN2	0.02	0.04	0.50	0.614	0.843
Braak	EN_L3_5_IT_3	RPN2	0.06	0.04	1.47	0.141	0.431
Braak	EN_L5_6_NP	RPN2	-0.09	0.09	-1.10	0.272	0.866
Braak	EN_L6B	RPN2	0.10	0.08	1.33	0.183	0.647
Braak	EN_L6_CT	RPN2	0.06	0.07	0.83	0.406	0.766
Braak	EN_L6_IT_1	RPN2	0.05	0.06	0.86	0.39	0.838
Braak	EN_L6_IT_2	RPN2	0.05	0.09	0.55	0.582	0.937
Braak	Endo	RPN2	-0.24	0.30	-0.78	0.436	0.905
Braak	IN_ADARB2	RPN2	0.03	0.06	0.42	0.675	0.935
Braak	IN_LAMP5_LHX6	RPN2	0.02	0.08	0.24	0.812	0.959
Braak	IN_LAMP5_RELN	RPN2	-0.02	0.06	-0.28	0.78	0.96
Braak	IN_PVALB	RPN2	-0.02	0.05	-0.43	0.664	0.96
Braak	IN_PVALB_CHC	RPN2	0.04	0.09	0.45	0.656	0.924
Braak	IN_SST	RPN2	0.00	0.05	0.01	0.993	0.999
Braak	IN_VIP	RPN2	0.03	0.04	0.81	0.417	0.694
Braak	Micro	RPN2	-0.05	0.05	-1.06	0.289	0.654
Braak	OPC	RPN2	-0.06	0.04	-1.61	0.108	0.446
Braak	Oligo	RPN2	0.02	0.03	0.63	0.53	0.783
Braak	PC	RPN2	0.17	0.35	0.47	0.636	0.955
Braak	PVM	RPN2	0.70	0.46	1.51	0.131	0.992
Braak	Astro	RPP14	0.12	0.08	1.52	0.127	0.335
Braak	EN_L2_3_IT	RPP14	0.05	0.04	1.14	0.255	0.601
Braak	EN_L3_5_IT_1	RPP14	0.13	0.09	1.35	0.176	0.55
Braak	EN_L3_5_IT_2	RPP14	0.15	0.06	2.75	0.00604	0.0754
Braak	EN_L3_5_IT_3	RPP14	0.11	0.06	1.64	0.1	0.363
Braak	EN_L5_6_NP	RPP14	-0.35	0.33	-1.05	0.295	0.879
Braak	EN_L6B	RPP14	-0.60	0.41	-1.47	0.142	0.597
Braak	EN_L6_CT	RPP14	0.13	0.10	1.34	0.18	0.586
Braak	EN_L6_IT_1	RPP14	0.01	0.10	0.05	0.957	0.993
Braak	IN_LAMP5_RELN	RPP14	-0.08	0.10	-0.82	0.413	0.824
Braak	IN_PVALB	RPP14	-0.06	0.06	-0.92	0.356	0.878
Braak	IN_SST	RPP14	0.06	0.09	0.64	0.52	0.873
Braak	IN_VIP	RPP14	0.05	0.07	0.79	0.431	0.704
Braak	OPC	RPP14	0.02	0.09	0.21	0.836	0.949
Braak	Oligo	RPP14	0.15	0.07	2.31	0.021	0.173
Braak	EN_L2_3_IT	RPP25	-0.30	0.42	-0.72	0.473	0.77
Braak	IN_LAMP5_RELN	RPP25	0.09	0.11	0.78	0.436	0.836
Braak	IN_PVALB	RPP25	-0.13	0.09	-1.52	0.129	0.735
Braak	IN_SST	RPP25	-0.19	0.11	-1.77	0.077	0.521
Braak	IN_VIP	RPP25	0.01	0.08	0.10	0.923	0.972
Braak	Oligo	RPP25	0.01	0.10	0.10	0.919	0.972
Braak	Astro	RPP25L	-0.17	0.08	-2.13	0.033	0.15
Braak	EN_L2_3_IT	RPP25L	-0.02	0.09	-0.21	0.837	0.944
Braak	IN_PVALB	RPP25L	-0.06	0.40	-0.14	0.89	0.992
Braak	Oligo	RPP25L	-0.04	0.07	-0.52	0.606	0.825
Braak	Astro	RPP30	0.02	0.04	0.40	0.689	0.844
Braak	EN_L2_3_IT	RPP30	0.05	0.03	1.72	0.0856	0.371
Braak	EN_L3_5_IT_1	RPP30	0.13	0.05	2.42	0.0156	0.188
Braak	EN_L3_5_IT_2	RPP30	0.02	0.04	0.55	0.583	0.824
Braak	EN_L3_5_IT_3	RPP30	0.08	0.04	1.88	0.0605	0.278
Braak	EN_L5_6_NP	RPP30	-0.02	0.08	-0.25	0.802	0.985
Braak	EN_L6B	RPP30	-0.05	0.07	-0.70	0.481	0.851
Braak	EN_L6_CT	RPP30	-0.00	0.06	-0.08	0.939	0.985
Braak	EN_L6_IT_1	RPP30	-0.01	0.05	-0.17	0.864	0.975
Braak	EN_L6_IT_2	RPP30	-0.07	0.10	-0.71	0.475	0.904
Braak	IN_ADARB2	RPP30	0.02	0.07	0.30	0.764	0.959
Braak	IN_LAMP5_LHX6	RPP30	0.06	0.08	0.74	0.458	0.849
Braak	IN_LAMP5_RELN	RPP30	-0.03	0.07	-0.46	0.644	0.92
Braak	IN_PVALB	RPP30	-0.01	0.04	-0.35	0.726	0.969
Braak	IN_PVALB_CHC	RPP30	0.14	0.10	1.49	0.137	0.614
Braak	IN_SST	RPP30	0.11	0.05	2.20	0.0276	0.373
Braak	IN_VIP	RPP30	-0.01	0.04	-0.16	0.873	0.95
Braak	Micro	RPP30	0.09	0.07	1.32	0.185	0.541
Braak	OPC	RPP30	-0.02	0.04	-0.42	0.673	0.881
Braak	Oligo	RPP30	0.04	0.03	1.13	0.259	0.569
Braak	Astro	RPP38	-0.14	0.05	-2.69	0.00719	0.0574
Braak	EN_L2_3_IT	RPP38	-0.07	0.06	-1.22	0.222	0.567
Braak	EN_L3_5_IT_1	RPP38	-0.00	0.07	-0.01	0.993	0.999
Braak	EN_L3_5_IT_2	RPP38	0.03	0.07	0.46	0.646	0.858
Braak	EN_L3_5_IT_3	RPP38	-0.02	0.07	-0.30	0.767	0.915
Braak	EN_L5_6_NP	RPP38	0.14	0.10	1.46	0.145	0.765
Braak	EN_L5_ET	RPP38	0.81	0.67	1.21	0.227	0.915
Braak	EN_L6B	RPP38	0.14	0.09	1.52	0.128	0.573
Braak	EN_L6_CT	RPP38	0.08	0.08	0.98	0.325	0.714
Braak	EN_L6_IT_1	RPP38	-0.04	0.08	-0.54	0.587	0.915
Braak	EN_L6_IT_2	RPP38	0.06	0.10	0.63	0.527	0.923
Braak	Endo	RPP38	-0.42	0.34	-1.21	0.227	0.81
Braak	IN_ADARB2	RPP38	0.00	0.07	0.07	0.945	0.989
Braak	IN_LAMP5_LHX6	RPP38	-0.07	0.09	-0.76	0.445	0.846
Braak	IN_LAMP5_RELN	RPP38	-0.04	0.07	-0.62	0.535	0.882
Braak	IN_PVALB	RPP38	-0.00	0.06	-0.01	0.991	1
Braak	IN_PVALB_CHC	RPP38	0.09	0.09	0.99	0.323	0.788
Braak	IN_SST	RPP38	0.07	0.06	1.03	0.304	0.778
Braak	IN_VIP	RPP38	-0.06	0.05	-1.25	0.212	0.512
Braak	Micro	RPP38	0.07	0.07	0.96	0.339	0.701
Braak	OPC	RPP38	-0.06	0.06	-1.13	0.258	0.616
Braak	Oligo	RPP38	0.03	0.04	0.75	0.455	0.735
Braak	PC	RPP38	0.31	0.37	0.84	0.399	0.928
Braak	VLMC	RPP38	0.13	0.13	0.99	0.322	0.715
Braak	Astro	RPP40	0.41	0.12	3.50	0.000461	0.00966
Braak	EN_L2_3_IT	RPP40	0.01	0.07	0.10	0.917	0.971
Braak	EN_L3_5_IT_2	RPP40	0.03	0.11	0.28	0.778	0.918
Braak	EN_L3_5_IT_3	RPP40	-0.05	0.10	-0.48	0.629	0.848
Braak	IN_PVALB	RPP40	0.09	0.11	0.80	0.423	0.902
Braak	Oligo	RPP40	0.04	0.08	0.53	0.593	0.818
Braak	Astro	RPRD1A	-0.04	0.03	-1.31	0.189	0.422
Braak	EN_L2_3_IT	RPRD1A	0.00	0.02	0.11	0.915	0.971
Braak	EN_L3_5_IT_1	RPRD1A	0.03	0.03	0.84	0.401	0.744
Braak	EN_L3_5_IT_2	RPRD1A	-0.03	0.02	-1.22	0.221	0.54
Braak	EN_L3_5_IT_3	RPRD1A	-0.03	0.02	-1.31	0.189	0.494
Braak	EN_L5_6_NP	RPRD1A	-0.03	0.04	-0.70	0.484	0.926
Braak	EN_L5_ET	RPRD1A	-0.41	0.35	-1.18	0.238	0.923
Braak	EN_L6B	RPRD1A	-0.08	0.04	-1.92	0.0554	0.423
Braak	EN_L6_CT	RPRD1A	-0.03	0.04	-0.91	0.365	0.742
Braak	EN_L6_IT_1	RPRD1A	0.04	0.03	1.29	0.196	0.715
Braak	EN_L6_IT_2	RPRD1A	0.01	0.05	0.31	0.754	0.96
Braak	Endo	RPRD1A	-0.02	0.08	-0.23	0.817	0.976
Braak	IN_ADARB2	RPRD1A	0.00	0.04	0.06	0.949	0.99
Braak	IN_LAMP5_LHX6	RPRD1A	0.08	0.04	1.90	0.0573	0.479
Braak	IN_LAMP5_RELN	RPRD1A	-0.00	0.03	-0.10	0.922	0.984
Braak	IN_PVALB	RPRD1A	0.01	0.03	0.41	0.68	0.964
Braak	IN_PVALB_CHC	RPRD1A	-0.06	0.04	-1.27	0.204	0.7
Braak	IN_SST	RPRD1A	-0.02	0.03	-0.56	0.578	0.894
Braak	IN_VIP	RPRD1A	0.03	0.02	1.21	0.226	0.527
Braak	Micro	RPRD1A	0.04	0.04	0.92	0.358	0.715
Braak	OPC	RPRD1A	0.00	0.03	0.14	0.892	0.969
Braak	Oligo	RPRD1A	-0.01	0.03	-0.48	0.63	0.84
Braak	PC	RPRD1A	-0.02	0.10	-0.23	0.816	0.986
Braak	PVM	RPRD1A	0.08	0.12	0.65	0.513	0.992
Braak	SMC	RPRD1A	0.30	0.81	0.37	0.712	0.999
Braak	VLMC	RPRD1A	-0.03	0.10	-0.31	0.755	0.942
Braak	Astro	RPRD1B	-0.05	0.04	-1.34	0.179	0.409
Braak	EN_L2_3_IT	RPRD1B	-0.05	0.03	-1.73	0.0839	0.367
Braak	EN_L3_5_IT_1	RPRD1B	0.02	0.05	0.54	0.591	0.841
Braak	EN_L3_5_IT_2	RPRD1B	-0.02	0.04	-0.44	0.658	0.865
Braak	EN_L3_5_IT_3	RPRD1B	-0.01	0.04	-0.40	0.69	0.875
Braak	EN_L5_6_NP	RPRD1B	-0.11	0.06	-1.84	0.0656	0.684
Braak	EN_L5_ET	RPRD1B	-0.08	0.50	-0.16	0.875	0.995
Braak	EN_L6B	RPRD1B	-0.02	0.06	-0.30	0.765	0.95
Braak	EN_L6_CT	RPRD1B	0.02	0.05	0.34	0.737	0.92
Braak	EN_L6_IT_1	RPRD1B	0.03	0.04	0.68	0.497	0.882
Braak	EN_L6_IT_2	RPRD1B	-0.01	0.06	-0.17	0.867	0.978
Braak	Endo	RPRD1B	-0.02	0.10	-0.19	0.847	0.981
Braak	IN_ADARB2	RPRD1B	0.03	0.06	0.57	0.568	0.905
Braak	IN_LAMP5_LHX6	RPRD1B	-0.05	0.06	-0.78	0.438	0.841
Braak	IN_LAMP5_RELN	RPRD1B	0.08	0.05	1.77	0.0764	0.515
Braak	IN_PVALB	RPRD1B	-0.01	0.04	-0.31	0.76	0.974
Braak	IN_PVALB_CHC	RPRD1B	0.03	0.07	0.51	0.608	0.909
Braak	IN_SST	RPRD1B	-0.03	0.04	-0.62	0.537	0.88
Braak	IN_VIP	RPRD1B	0.00	0.03	0.12	0.904	0.964
Braak	Micro	RPRD1B	0.12	0.05	2.47	0.0134	0.132
Braak	OPC	RPRD1B	0.02	0.04	0.56	0.574	0.828
Braak	Oligo	RPRD1B	-0.01	0.04	-0.17	0.869	0.952
Braak	PC	RPRD1B	0.06	0.11	0.54	0.586	0.946
Braak	PVM	RPRD1B	0.10	0.47	0.20	0.838	0.992
Braak	VLMC	RPRD1B	0.06	0.11	0.59	0.556	0.862
Braak	Adaptive	RPRD2	0.08	0.16	0.52	0.605	0.992
Braak	Astro	RPRD2	-0.09	0.03	-2.89	0.0039	0.0391
Braak	EN_L2_3_IT	RPRD2	0.02	0.02	0.81	0.42	0.733
Braak	EN_L3_5_IT_1	RPRD2	0.00	0.03	0.08	0.935	0.981
Braak	EN_L3_5_IT_2	RPRD2	0.02	0.02	0.76	0.446	0.737
Braak	EN_L3_5_IT_3	RPRD2	0.02	0.02	0.75	0.453	0.743
Braak	EN_L5_6_NP	RPRD2	-0.04	0.04	-1.13	0.258	0.851
Braak	EN_L5_ET	RPRD2	-0.52	0.27	-1.91	0.0556	0.791
Braak	EN_L6B	RPRD2	0.05	0.04	1.36	0.174	0.636
Braak	EN_L6_CT	RPRD2	0.01	0.03	0.35	0.723	0.915
Braak	EN_L6_IT_1	RPRD2	0.04	0.03	1.27	0.205	0.723
Braak	EN_L6_IT_2	RPRD2	0.02	0.04	0.44	0.663	0.95
Braak	Endo	RPRD2	-0.11	0.09	-1.31	0.189	0.778
Braak	IN_ADARB2	RPRD2	-0.03	0.03	-0.95	0.344	0.816
Braak	IN_LAMP5_LHX6	RPRD2	-0.01	0.04	-0.30	0.761	0.947
Braak	IN_LAMP5_RELN	RPRD2	-0.01	0.03	-0.34	0.731	0.945
Braak	IN_PVALB	RPRD2	-0.00	0.02	-0.20	0.838	0.983
Braak	IN_PVALB_CHC	RPRD2	0.00	0.04	0.08	0.94	0.988
Braak	IN_SST	RPRD2	0.02	0.03	0.66	0.507	0.868
Braak	IN_VIP	RPRD2	0.00	0.02	0.10	0.922	0.972
Braak	Micro	RPRD2	-0.02	0.04	-0.68	0.496	0.808
Braak	OPC	RPRD2	-0.00	0.03	-0.10	0.917	0.975
Braak	Oligo	RPRD2	0.03	0.02	1.52	0.128	0.411
Braak	PC	RPRD2	-0.04	0.08	-0.50	0.614	0.951
Braak	PVM	RPRD2	-0.10	0.13	-0.73	0.468	0.992
Braak	SMC	RPRD2	-0.00	0.22	-0.02	0.988	0.999
Braak	VLMC	RPRD2	0.01	0.08	0.18	0.859	0.971
Braak	EN_L2_3_IT	RPRML	-0.04	0.06	-0.65	0.515	0.793
Braak	EN_L3_5_IT_1	RPRML	0.06	0.08	0.80	0.425	0.756
Braak	EN_L3_5_IT_2	RPRML	-0.00	0.06	-0.07	0.944	0.982
Braak	EN_L3_5_IT_3	RPRML	-0.03	0.07	-0.39	0.695	0.878
Braak	EN_L6B	RPRML	-0.26	0.11	-2.39	0.0169	0.266
Braak	EN_L6_CT	RPRML	-0.06	0.09	-0.69	0.491	0.815
Braak	EN_L6_IT_1	RPRML	0.12	0.08	1.41	0.159	0.676
Braak	EN_L6_IT_2	RPRML	-0.07	0.12	-0.54	0.587	0.94
Braak	Oligo	RPRML	-0.06	0.09	-0.67	0.504	0.766
Braak	Astro	RPS10-NUDT3	0.11	0.07	1.55	0.122	0.327
Braak	EN_L2_3_IT	RPS10-NUDT3	0.03	0.04	0.77	0.442	0.749
Braak	EN_L3_5_IT_1	RPS10-NUDT3	0.09	0.07	1.27	0.205	0.581
Braak	EN_L3_5_IT_2	RPS10-NUDT3	0.06	0.06	1.13	0.258	0.579
Braak	EN_L3_5_IT_3	RPS10-NUDT3	0.04	0.06	0.70	0.485	0.767
Braak	EN_L5_6_NP	RPS10-NUDT3	-0.10	0.10	-0.97	0.333	0.891
Braak	EN_L6B	RPS10-NUDT3	-0.07	0.12	-0.57	0.567	0.884
Braak	EN_L6_CT	RPS10-NUDT3	0.06	0.09	0.71	0.475	0.808
Braak	EN_L6_IT_1	RPS10-NUDT3	0.13	0.08	1.58	0.115	0.612
Braak	EN_L6_IT_2	RPS10-NUDT3	0.08	0.11	0.69	0.493	0.91
Braak	IN_ADARB2	RPS10-NUDT3	-0.08	0.11	-0.77	0.444	0.856
Braak	IN_LAMP5_LHX6	RPS10-NUDT3	0.15	0.11	1.39	0.163	0.649
Braak	IN_LAMP5_RELN	RPS10-NUDT3	0.15	0.10	1.49	0.138	0.62
Braak	IN_PVALB	RPS10-NUDT3	0.14	0.06	2.48	0.013	0.367
Braak	IN_PVALB_CHC	RPS10-NUDT3	0.22	0.38	0.59	0.554	0.894
Braak	IN_SST	RPS10-NUDT3	0.04	0.07	0.54	0.589	0.898
Braak	IN_VIP	RPS10-NUDT3	0.01	0.06	0.18	0.861	0.945
Braak	Micro	RPS10-NUDT3	0.34	0.10	3.31	0.000948	0.0225
Braak	OPC	RPS10-NUDT3	0.13	0.09	1.48	0.14	0.49
Braak	Oligo	RPS10-NUDT3	0.13	0.06	2.00	0.0458	0.25
Braak	Astro	RPS11	-0.09	0.05	-1.57	0.115	0.317
Braak	EN_L2_3_IT	RPS11	0.14	0.04	3.10	0.00195	0.049
Braak	EN_L3_5_IT_1	RPS11	0.05	0.06	0.84	0.403	0.744
Braak	EN_L3_5_IT_2	RPS11	0.03	0.05	0.59	0.556	0.808
Braak	EN_L3_5_IT_3	RPS11	0.02	0.05	0.39	0.696	0.879
Braak	EN_L5_6_NP	RPS11	0.16	0.09	1.74	0.0813	0.712
Braak	EN_L6B	RPS11	-0.07	0.09	-0.76	0.445	0.835
Braak	EN_L6_CT	RPS11	0.00	0.07	0.02	0.988	0.998
Braak	EN_L6_IT_1	RPS11	0.06	0.06	0.86	0.387	0.836
Braak	EN_L6_IT_2	RPS11	-0.02	0.09	-0.24	0.813	0.97
Braak	Endo	RPS11	-0.20	0.08	-2.51	0.0119	0.36
Braak	IN_ADARB2	RPS11	0.05	0.06	0.85	0.396	0.84
Braak	IN_LAMP5_LHX6	RPS11	0.04	0.09	0.46	0.646	0.916
Braak	IN_LAMP5_RELN	RPS11	-0.01	0.07	-0.15	0.882	0.977
Braak	IN_PVALB	RPS11	-0.00	0.06	-0.01	0.996	1
Braak	IN_PVALB_CHC	RPS11	-0.07	0.09	-0.74	0.457	0.86
Braak	IN_SST	RPS11	-0.02	0.06	-0.30	0.764	0.949
Braak	IN_VIP	RPS11	0.05	0.04	1.10	0.27	0.573
Braak	Micro	RPS11	-0.19	0.06	-3.10	0.00195	0.037
Braak	OPC	RPS11	-0.02	0.05	-0.50	0.62	0.854
Braak	Oligo	RPS11	-0.08	0.03	-2.49	0.0129	0.136
Braak	PC	RPS11	-0.21	0.26	-0.82	0.414	0.928
Braak	Astro	RPS12	0.00	0.05	0.10	0.921	0.965
Braak	EN_L2_3_IT	RPS12	-0.03	0.05	-0.75	0.453	0.757
Braak	EN_L3_5_IT_1	RPS12	-0.08	0.07	-1.23	0.22	0.596
Braak	EN_L3_5_IT_2	RPS12	-0.07	0.06	-1.19	0.233	0.553
Braak	EN_L3_5_IT_3	RPS12	0.00	0.05	0.01	0.995	0.998
Braak	EN_L5_6_NP	RPS12	-0.08	0.09	-0.87	0.384	0.908
Braak	EN_L6B	RPS12	0.09	0.09	0.95	0.341	0.774
Braak	EN_L6_CT	RPS12	-0.03	0.07	-0.44	0.661	0.894
Braak	EN_L6_IT_1	RPS12	-0.06	0.07	-0.86	0.392	0.839
Braak	EN_L6_IT_2	RPS12	0.09	0.09	1.08	0.28	0.809
Braak	Endo	RPS12	-0.13	0.08	-1.69	0.0902	0.664
Braak	IN_ADARB2	RPS12	0.02	0.07	0.26	0.792	0.967
Braak	IN_LAMP5_LHX6	RPS12	-0.10	0.09	-1.06	0.288	0.752
Braak	IN_LAMP5_RELN	RPS12	0.00	0.08	0.03	0.974	0.995
Braak	IN_PVALB	RPS12	0.00	0.06	0.00	0.998	1
Braak	IN_PVALB_CHC	RPS12	0.09	0.10	0.88	0.38	0.823
Braak	IN_SST	RPS12	-0.08	0.06	-1.25	0.211	0.709
Braak	IN_VIP	RPS12	-0.02	0.05	-0.49	0.627	0.83
Braak	Micro	RPS12	0.06	0.05	1.23	0.219	0.586
Braak	OPC	RPS12	-0.03	0.05	-0.58	0.563	0.822
Braak	Oligo	RPS12	-0.02	0.03	-0.46	0.646	0.85
Braak	PC	RPS12	0.45	0.35	1.31	0.19	0.848
Braak	Astro	RPS13	0.03	0.05	0.60	0.549	0.755
Braak	EN_L2_3_IT	RPS13	0.04	0.05	0.75	0.456	0.758
Braak	EN_L3_5_IT_1	RPS13	0.01	0.07	0.07	0.941	0.983
Braak	EN_L3_5_IT_2	RPS13	-0.00	0.05	-0.03	0.976	0.993
Braak	EN_L3_5_IT_3	RPS13	0.05	0.06	0.84	0.4	0.705
Braak	EN_L5_6_NP	RPS13	-0.27	0.33	-0.81	0.419	0.913
Braak	EN_L6B	RPS13	-0.37	0.44	-0.85	0.394	0.81
Braak	EN_L6_CT	RPS13	-0.04	0.09	-0.43	0.668	0.896
Braak	EN_L6_IT_1	RPS13	-0.00	0.09	-0.03	0.975	0.996
Braak	EN_L6_IT_2	RPS13	0.10	0.09	1.22	0.221	0.768
Braak	Endo	RPS13	-0.11	0.31	-0.36	0.72	0.961
Braak	IN_ADARB2	RPS13	0.07	0.08	0.83	0.406	0.842
Braak	IN_LAMP5_RELN	RPS13	-0.02	0.08	-0.26	0.796	0.963
Braak	IN_PVALB	RPS13	-0.06	0.07	-0.86	0.388	0.89
Braak	IN_SST	RPS13	-0.01	0.07	-0.15	0.877	0.976
Braak	IN_VIP	RPS13	0.04	0.05	0.74	0.457	0.724
Braak	Micro	RPS13	0.01	0.06	0.22	0.828	0.951
Braak	OPC	RPS13	0.02	0.06	0.38	0.705	0.897
Braak	Oligo	RPS13	0.00	0.03	0.03	0.973	0.991
Braak	Astro	RPS14	-0.00	0.04	-0.03	0.98	0.992
Braak	EN_L2_3_IT	RPS14	0.04	0.03	1.23	0.219	0.563
Braak	EN_L3_5_IT_1	RPS14	-0.02	0.04	-0.41	0.681	0.885
Braak	EN_L3_5_IT_2	RPS14	0.06	0.04	1.41	0.158	0.465
Braak	EN_L3_5_IT_3	RPS14	0.01	0.04	0.30	0.762	0.912
Braak	EN_L5_6_NP	RPS14	0.06	0.07	0.99	0.322	0.887
Braak	EN_L6B	RPS14	-0.07	0.07	-1.01	0.312	0.754
Braak	EN_L6_CT	RPS14	0.00	0.06	0.02	0.981	0.997
Braak	EN_L6_IT_1	RPS14	0.04	0.06	0.73	0.462	0.864
Braak	EN_L6_IT_2	RPS14	0.04	0.07	0.57	0.566	0.935
Braak	Endo	RPS14	-0.16	0.08	-1.93	0.0541	0.596
Braak	IN_ADARB2	RPS14	-0.00	0.06	-0.06	0.951	0.99
Braak	IN_LAMP5_LHX6	RPS14	-0.13	0.07	-1.76	0.0782	0.538
Braak	IN_LAMP5_RELN	RPS14	0.00	0.06	0.01	0.992	0.999
Braak	IN_PVALB	RPS14	-0.04	0.05	-0.84	0.398	0.895
Braak	IN_PVALB_CHC	RPS14	0.10	0.08	1.26	0.207	0.706
Braak	IN_SST	RPS14	-0.02	0.05	-0.37	0.71	0.935
Braak	IN_VIP	RPS14	0.02	0.04	0.51	0.608	0.819
Braak	Micro	RPS14	0.05	0.05	1.06	0.287	0.652
Braak	OPC	RPS14	0.02	0.04	0.39	0.699	0.894
Braak	Oligo	RPS14	0.01	0.03	0.20	0.845	0.941
Braak	PC	RPS14	0.52	0.30	1.71	0.0865	0.781
Braak	Astro	RPS15	-0.06	0.04	-1.39	0.165	0.391
Braak	EN_L2_3_IT	RPS15	0.07	0.04	1.81	0.0699	0.335
Braak	EN_L3_5_IT_1	RPS15	-0.02	0.06	-0.40	0.69	0.89
Braak	EN_L3_5_IT_2	RPS15	0.07	0.05	1.43	0.154	0.458
Braak	EN_L3_5_IT_3	RPS15	0.03	0.05	0.54	0.588	0.825
Braak	EN_L5_6_NP	RPS15	-0.01	0.08	-0.07	0.944	0.998
Braak	EN_L6B	RPS15	0.02	0.09	0.26	0.797	0.957
Braak	EN_L6_CT	RPS15	0.10	0.07	1.49	0.136	0.528
Braak	EN_L6_IT_1	RPS15	0.04	0.06	0.70	0.485	0.878
Braak	EN_L6_IT_2	RPS15	-0.01	0.07	-0.17	0.863	0.978
Braak	Endo	RPS15	-0.12	0.09	-1.39	0.165	0.761
Braak	IN_ADARB2	RPS15	0.09	0.06	1.42	0.157	0.679
Braak	IN_LAMP5_LHX6	RPS15	0.02	0.08	0.19	0.852	0.968
Braak	IN_LAMP5_RELN	RPS15	0.08	0.06	1.21	0.224	0.71
Braak	IN_PVALB	RPS15	0.09	0.05	1.65	0.0989	0.698
Braak	IN_PVALB_CHC	RPS15	-0.06	0.09	-0.68	0.494	0.871
Braak	IN_SST	RPS15	-0.02	0.06	-0.35	0.728	0.94
Braak	IN_VIP	RPS15	0.07	0.04	1.71	0.0866	0.325
Braak	Micro	RPS15	-0.04	0.05	-0.75	0.451	0.78
Braak	OPC	RPS15	-0.06	0.04	-1.37	0.172	0.529
Braak	Oligo	RPS15	-0.03	0.03	-0.86	0.392	0.687
Braak	PC	RPS15	0.03	0.11	0.28	0.777	0.979
Braak	Astro	RPS15A	-0.00	0.06	-0.03	0.977	0.99
Braak	EN_L2_3_IT	RPS15A	-0.08	0.05	-1.57	0.116	0.425
Braak	EN_L3_5_IT_1	RPS15A	0.11	0.10	1.10	0.272	0.644
Braak	EN_L3_5_IT_2	RPS15A	-0.01	0.08	-0.12	0.908	0.968
Braak	EN_L3_5_IT_3	RPS15A	-0.06	0.07	-0.77	0.443	0.736
Braak	EN_L6_CT	RPS15A	-0.22	0.37	-0.60	0.549	0.846
Braak	EN_L6_IT_1	RPS15A	-0.23	0.32	-0.74	0.461	0.864
Braak	IN_PVALB	RPS15A	0.03	0.08	0.33	0.739	0.971
Braak	IN_SST	RPS15A	0.03	0.09	0.29	0.772	0.952
Braak	IN_VIP	RPS15A	0.08	0.06	1.27	0.203	0.502
Braak	Micro	RPS15A	0.02	0.08	0.31	0.754	0.926
Braak	OPC	RPS15A	0.05	0.07	0.73	0.467	0.769
Braak	Oligo	RPS15A	0.01	0.04	0.12	0.903	0.965
Braak	Astro	RPS16	0.06	0.04	1.36	0.172	0.4
Braak	EN_L2_3_IT	RPS16	0.02	0.04	0.55	0.582	0.831
Braak	EN_L3_5_IT_1	RPS16	0.08	0.07	1.15	0.252	0.626
Braak	EN_L3_5_IT_2	RPS16	0.01	0.05	0.20	0.844	0.944
Braak	EN_L3_5_IT_3	RPS16	-0.05	0.05	-1.05	0.292	0.609
Braak	EN_L5_6_NP	RPS16	-0.09	0.10	-0.88	0.377	0.907
Braak	EN_L6B	RPS16	-0.01	0.09	-0.12	0.902	0.982
Braak	EN_L6_CT	RPS16	-0.00	0.07	-0.07	0.948	0.987
Braak	EN_L6_IT_1	RPS16	0.09	0.08	1.22	0.221	0.733
Braak	EN_L6_IT_2	RPS16	-0.01	0.09	-0.06	0.953	0.99
Braak	Endo	RPS16	-0.02	0.09	-0.24	0.811	0.974
Braak	IN_ADARB2	RPS16	0.07	0.07	0.94	0.348	0.817
Braak	IN_LAMP5_LHX6	RPS16	0.16	0.09	1.67	0.0956	0.559
Braak	IN_LAMP5_RELN	RPS16	0.03	0.07	0.42	0.674	0.929
Braak	IN_PVALB	RPS16	0.03	0.06	0.53	0.596	0.951
Braak	IN_PVALB_CHC	RPS16	-0.12	0.09	-1.32	0.188	0.683
Braak	IN_SST	RPS16	-0.01	0.06	-0.14	0.891	0.978
Braak	IN_VIP	RPS16	0.03	0.04	0.80	0.424	0.698
Braak	Micro	RPS16	0.14	0.05	3.03	0.00243	0.0426
Braak	OPC	RPS16	0.05	0.05	1.05	0.295	0.647
Braak	Oligo	RPS16	-0.02	0.03	-0.63	0.526	0.78
Braak	PC	RPS16	-0.03	0.29	-0.09	0.929	0.998
Braak	Astro	RPS18	-0.07	0.05	-1.57	0.116	0.318
Braak	EN_L2_3_IT	RPS18	-0.04	0.05	-0.73	0.465	0.765
Braak	EN_L3_5_IT_1	RPS18	0.00	0.06	0.04	0.968	0.991
Braak	EN_L3_5_IT_2	RPS18	0.05	0.06	0.86	0.392	0.697
Braak	EN_L3_5_IT_3	RPS18	-0.02	0.06	-0.29	0.77	0.917
Braak	EN_L5_6_NP	RPS18	-0.03	0.09	-0.35	0.727	0.979
Braak	EN_L6B	RPS18	0.14	0.09	1.52	0.128	0.573
Braak	EN_L6_CT	RPS18	0.07	0.07	1.00	0.316	0.708
Braak	EN_L6_IT_1	RPS18	0.12	0.07	1.80	0.0725	0.524
Braak	EN_L6_IT_2	RPS18	0.03	0.08	0.33	0.742	0.959
Braak	Endo	RPS18	-0.14	0.08	-1.69	0.0909	0.666
Braak	IN_ADARB2	RPS18	0.09	0.07	1.33	0.183	0.71
Braak	IN_LAMP5_LHX6	RPS18	0.01	0.09	0.11	0.912	0.979
Braak	IN_LAMP5_RELN	RPS18	-0.00	0.07	-0.04	0.965	0.993
Braak	IN_PVALB	RPS18	0.02	0.06	0.31	0.759	0.974
Braak	IN_PVALB_CHC	RPS18	0.07	0.09	0.76	0.449	0.857
Braak	IN_SST	RPS18	0.03	0.06	0.45	0.655	0.919
Braak	IN_VIP	RPS18	0.05	0.05	1.05	0.294	0.595
Braak	Micro	RPS18	-0.03	0.05	-0.53	0.593	0.857
Braak	OPC	RPS18	-0.09	0.05	-2.03	0.0428	0.314
Braak	Oligo	RPS18	-0.05	0.04	-1.36	0.173	0.473
Braak	PC	RPS18	0.14	0.36	0.40	0.693	0.964
Braak	Adaptive	RPS19	0.07	0.16	0.46	0.647	0.992
Braak	Astro	RPS19	0.10	0.04	2.35	0.0186	0.105
Braak	EN_L2_3_IT	RPS19	0.04	0.04	1.01	0.313	0.653
Braak	EN_L3_5_IT_1	RPS19	0.07	0.06	1.09	0.274	0.645
Braak	EN_L3_5_IT_2	RPS19	0.02	0.05	0.55	0.585	0.826
Braak	EN_L3_5_IT_3	RPS19	0.02	0.04	0.52	0.606	0.836
Braak	EN_L5_6_NP	RPS19	0.01	0.08	0.14	0.891	0.994
Braak	EN_L6B	RPS19	0.18	0.07	2.45	0.0143	0.25
Braak	EN_L6_CT	RPS19	0.10	0.06	1.63	0.103	0.466
Braak	EN_L6_IT_1	RPS19	0.13	0.06	2.23	0.0254	0.37
Braak	EN_L6_IT_2	RPS19	-0.01	0.07	-0.11	0.91	0.984
Braak	Endo	RPS19	0.03	0.08	0.38	0.705	0.959
Braak	IN_ADARB2	RPS19	0.04	0.06	0.58	0.562	0.904
Braak	IN_LAMP5_LHX6	RPS19	0.14	0.08	1.65	0.0982	0.564
Braak	IN_LAMP5_RELN	RPS19	0.04	0.06	0.73	0.465	0.852
Braak	IN_PVALB	RPS19	0.04	0.05	0.88	0.377	0.887
Braak	IN_PVALB_CHC	RPS19	-0.01	0.08	-0.16	0.872	0.972
Braak	IN_SST	RPS19	0.03	0.05	0.69	0.49	0.862
Braak	IN_VIP	RPS19	0.06	0.04	1.56	0.118	0.38
Braak	Micro	RPS19	0.20	0.05	3.93	8.54e-05	0.0037
Braak	OPC	RPS19	0.14	0.04	3.44	0.00059	0.0769
Braak	Oligo	RPS19	0.04	0.03	1.62	0.106	0.378
Braak	PC	RPS19	0.22	0.10	2.29	0.0223	0.66
Braak	PVM	RPS19	0.14	0.15	0.93	0.351	0.992
Braak	Astro	RPS19BP1	0.05	0.06	0.92	0.359	0.608
Braak	EN_L2_3_IT	RPS19BP1	-0.04	0.06	-0.78	0.437	0.746
Braak	EN_L3_5_IT_1	RPS19BP1	0.08	0.09	0.89	0.373	0.726
Braak	EN_L3_5_IT_2	RPS19BP1	0.03	0.07	0.39	0.697	0.887
Braak	EN_L3_5_IT_3	RPS19BP1	-0.09	0.07	-1.33	0.184	0.487
Braak	EN_L6B	RPS19BP1	-0.91	0.37	-2.45	0.0144	0.251
Braak	EN_L6_CT	RPS19BP1	-0.27	0.39	-0.70	0.483	0.81
Braak	EN_L6_IT_1	RPS19BP1	-0.04	0.09	-0.44	0.659	0.932
Braak	IN_ADARB2	RPS19BP1	0.10	0.10	1.02	0.307	0.788
Braak	IN_LAMP5_RELN	RPS19BP1	-0.00	0.08	-0.01	0.993	0.999
Braak	IN_PVALB	RPS19BP1	0.01	0.08	0.11	0.91	0.993
Braak	IN_SST	RPS19BP1	-0.21	0.09	-2.34	0.0193	0.331
Braak	IN_VIP	RPS19BP1	-0.06	0.06	-0.92	0.356	0.65
Braak	Micro	RPS19BP1	0.06	0.09	0.70	0.485	0.801
Braak	OPC	RPS19BP1	0.07	0.07	1.13	0.258	0.616
Braak	Oligo	RPS19BP1	-0.05	0.04	-1.32	0.186	0.488
Braak	Adaptive	RPS2	0.28	0.19	1.52	0.128	0.96
Braak	Astro	RPS2	0.04	0.06	0.69	0.492	0.717
Braak	EN_L2_3_IT	RPS2	-0.00	0.04	-0.04	0.966	0.989
Braak	EN_L3_5_IT_1	RPS2	0.01	0.06	0.13	0.898	0.971
Braak	EN_L3_5_IT_2	RPS2	-0.01	0.05	-0.22	0.829	0.938
Braak	EN_L3_5_IT_3	RPS2	0.03	0.05	0.62	0.535	0.796
Braak	EN_L5_6_NP	RPS2	0.10	0.09	1.07	0.283	0.874
Braak	EN_L6B	RPS2	-0.04	0.09	-0.47	0.637	0.911
Braak	EN_L6_CT	RPS2	0.04	0.08	0.43	0.669	0.896
Braak	EN_L6_IT_1	RPS2	0.01	0.07	0.21	0.834	0.972
Braak	EN_L6_IT_2	RPS2	-0.01	0.09	-0.14	0.885	0.98
Braak	Endo	RPS2	0.23	0.11	2.04	0.041	0.561
Braak	IN_ADARB2	RPS2	0.12	0.07	1.69	0.0916	0.589
Braak	IN_LAMP5_LHX6	RPS2	-0.05	0.09	-0.59	0.552	0.886
Braak	IN_LAMP5_RELN	RPS2	0.04	0.07	0.54	0.587	0.901
Braak	IN_PVALB	RPS2	0.05	0.05	1.03	0.302	0.856
Braak	IN_PVALB_CHC	RPS2	0.16	0.10	1.63	0.104	0.566
Braak	IN_SST	RPS2	0.13	0.06	2.01	0.0444	0.44
Braak	IN_VIP	RPS2	0.05	0.04	1.20	0.231	0.532
Braak	Micro	RPS2	0.13	0.06	2.20	0.0277	0.202
Braak	OPC	RPS2	0.03	0.05	0.63	0.532	0.807
Braak	Oligo	RPS2	-0.01	0.03	-0.42	0.672	0.862
Braak	PC	RPS2	-0.00	0.31	-0.02	0.988	0.999
Braak	Astro	RPS20	0.03	0.04	0.80	0.425	0.664
Braak	EN_L2_3_IT	RPS20	0.08	0.03	2.73	0.0063	0.0949
Braak	EN_L3_5_IT_1	RPS20	-0.06	0.05	-1.10	0.271	0.644
Braak	EN_L3_5_IT_2	RPS20	0.05	0.04	1.21	0.226	0.545
Braak	EN_L3_5_IT_3	RPS20	0.09	0.04	2.26	0.024	0.167
Braak	EN_L5_6_NP	RPS20	0.05	0.07	0.78	0.435	0.918
Braak	EN_L6B	RPS20	0.08	0.07	1.08	0.278	0.73
Braak	EN_L6_CT	RPS20	0.05	0.06	0.84	0.403	0.765
Braak	EN_L6_IT_1	RPS20	-0.04	0.06	-0.68	0.496	0.882
Braak	EN_L6_IT_2	RPS20	0.08	0.07	1.23	0.219	0.767
Braak	Endo	RPS20	-0.03	0.10	-0.29	0.77	0.97
Braak	IN_ADARB2	RPS20	-0.01	0.07	-0.11	0.912	0.985
Braak	IN_LAMP5_LHX6	RPS20	0.13	0.09	1.51	0.131	0.606
Braak	IN_LAMP5_RELN	RPS20	0.06	0.06	0.88	0.378	0.81
Braak	IN_PVALB	RPS20	0.01	0.04	0.26	0.791	0.977
Braak	IN_PVALB_CHC	RPS20	-0.05	0.08	-0.56	0.576	0.903
Braak	IN_SST	RPS20	0.08	0.05	1.62	0.106	0.581
Braak	IN_VIP	RPS20	0.05	0.04	1.34	0.179	0.473
Braak	Micro	RPS20	-0.05	0.06	-0.85	0.393	0.739
Braak	OPC	RPS20	0.07	0.05	1.63	0.103	0.439
Braak	Oligo	RPS20	0.02	0.03	0.82	0.411	0.703
Braak	PC	RPS20	0.19	0.36	0.52	0.602	0.95
Braak	Astro	RPS21	0.04	0.05	0.85	0.395	0.64
Braak	EN_L2_3_IT	RPS21	0.02	0.04	0.54	0.589	0.835
Braak	EN_L3_5_IT_1	RPS21	0.17	0.06	2.66	0.00778	0.129
Braak	EN_L3_5_IT_2	RPS21	0.08	0.06	1.40	0.162	0.47
Braak	EN_L3_5_IT_3	RPS21	0.04	0.05	0.82	0.412	0.716
Braak	EN_L5_6_NP	RPS21	-0.12	0.09	-1.33	0.183	0.803
Braak	EN_L6B	RPS21	0.14	0.10	1.50	0.134	0.584
Braak	EN_L6_CT	RPS21	0.03	0.08	0.34	0.732	0.919
Braak	EN_L6_IT_1	RPS21	-0.03	0.07	-0.43	0.665	0.934
Braak	EN_L6_IT_2	RPS21	0.25	0.09	2.65	0.00795	0.3
Braak	Endo	RPS21	-0.12	0.10	-1.24	0.216	0.799
Braak	IN_ADARB2	RPS21	-0.04	0.08	-0.59	0.558	0.903
Braak	IN_LAMP5_LHX6	RPS21	-0.09	0.10	-0.86	0.39	0.814
Braak	IN_LAMP5_RELN	RPS21	-0.07	0.08	-0.89	0.374	0.809
Braak	IN_PVALB	RPS21	-0.08	0.06	-1.27	0.204	0.803
Braak	IN_PVALB_CHC	RPS21	0.01	0.10	0.10	0.921	0.985
Braak	IN_SST	RPS21	-0.11	0.06	-1.69	0.0901	0.551
Braak	IN_VIP	RPS21	-0.06	0.05	-1.28	0.201	0.498
Braak	Micro	RPS21	0.10	0.06	1.82	0.069	0.334
Braak	OPC	RPS21	-0.02	0.05	-0.32	0.749	0.917
Braak	Oligo	RPS21	0.05	0.03	1.41	0.16	0.456
Braak	PC	RPS21	0.52	0.27	1.90	0.0576	0.723
Braak	Astro	RPS23	0.09	0.05	1.87	0.0621	0.22
Braak	EN_L2_3_IT	RPS23	0.05	0.05	1.19	0.234	0.58
Braak	EN_L3_5_IT_1	RPS23	0.10	0.07	1.51	0.131	0.483
Braak	EN_L3_5_IT_2	RPS23	0.08	0.06	1.40	0.161	0.468
Braak	EN_L3_5_IT_3	RPS23	0.06	0.05	1.16	0.244	0.557
Braak	EN_L5_6_NP	RPS23	0.02	0.09	0.17	0.861	0.989
Braak	EN_L6B	RPS23	0.05	0.09	0.51	0.612	0.903
Braak	EN_L6_CT	RPS23	0.15	0.08	1.97	0.0488	0.341
Braak	EN_L6_IT_1	RPS23	0.04	0.07	0.58	0.565	0.906
Braak	EN_L6_IT_2	RPS23	0.15	0.08	1.87	0.0617	0.567
Braak	Endo	RPS23	-0.03	0.08	-0.39	0.694	0.958
Braak	IN_ADARB2	RPS23	0.03	0.07	0.41	0.679	0.937
Braak	IN_LAMP5_LHX6	RPS23	0.14	0.09	1.62	0.105	0.57
Braak	IN_LAMP5_RELN	RPS23	-0.01	0.07	-0.18	0.861	0.974
Braak	IN_PVALB	RPS23	0.07	0.06	1.13	0.257	0.836
Braak	IN_PVALB_CHC	RPS23	-0.14	0.10	-1.45	0.147	0.63
Braak	IN_SST	RPS23	0.05	0.06	0.85	0.397	0.825
Braak	IN_VIP	RPS23	0.01	0.05	0.28	0.782	0.909
Braak	Micro	RPS23	-0.06	0.06	-1.07	0.286	0.651
Braak	OPC	RPS23	0.07	0.05	1.32	0.188	0.545
Braak	Oligo	RPS23	-0.02	0.04	-0.51	0.609	0.827
Braak	PC	RPS23	-0.82	0.33	-2.50	0.0124	0.632
Braak	Adaptive	RPS24	-0.13	0.17	-0.75	0.455	0.981
Braak	Astro	RPS24	-0.07	0.04	-1.57	0.117	0.32
Braak	EN_L2_3_IT	RPS24	0.05	0.04	1.35	0.176	0.511
Braak	EN_L3_5_IT_1	RPS24	0.05	0.05	1.14	0.254	0.627
Braak	EN_L3_5_IT_2	RPS24	0.05	0.04	1.27	0.206	0.524
Braak	EN_L3_5_IT_3	RPS24	0.03	0.04	0.75	0.452	0.743
Braak	EN_L5_6_NP	RPS24	-0.02	0.06	-0.42	0.673	0.969
Braak	EN_L5_ET	RPS24	-0.68	0.48	-1.41	0.16	0.892
Braak	EN_L6B	RPS24	0.11	0.06	1.78	0.0747	0.475
Braak	EN_L6_CT	RPS24	0.04	0.06	0.63	0.527	0.836
Braak	EN_L6_IT_1	RPS24	-0.00	0.05	-0.06	0.953	0.992
Braak	EN_L6_IT_2	RPS24	0.22	0.07	3.05	0.00228	0.203
Braak	Endo	RPS24	0.00	0.09	0.02	0.981	0.998
Braak	IN_ADARB2	RPS24	0.07	0.05	1.35	0.177	0.702
Braak	IN_LAMP5_LHX6	RPS24	0.01	0.06	0.17	0.868	0.971
Braak	IN_LAMP5_RELN	RPS24	0.03	0.05	0.57	0.568	0.893
Braak	IN_PVALB	RPS24	-0.01	0.04	-0.31	0.76	0.974
Braak	IN_PVALB_CHC	RPS24	0.01	0.07	0.16	0.876	0.973
Braak	IN_SST	RPS24	0.03	0.05	0.56	0.577	0.894
Braak	IN_VIP	RPS24	0.05	0.03	1.50	0.134	0.403
Braak	Micro	RPS24	-0.11	0.05	-2.28	0.0225	0.18
Braak	OPC	RPS24	-0.04	0.04	-1.07	0.285	0.64
Braak	Oligo	RPS24	-0.02	0.02	-0.81	0.419	0.71
Braak	PC	RPS24	-0.24	0.29	-0.83	0.404	0.928
Braak	PVM	RPS24	0.01	0.12	0.10	0.919	0.992
Braak	VLMC	RPS24	0.02	0.11	0.19	0.847	0.969
Braak	Astro	RPS25	0.00	0.05	0.05	0.959	0.982
Braak	EN_L2_3_IT	RPS25	0.08	0.05	1.60	0.11	0.414
Braak	EN_L3_5_IT_1	RPS25	0.09	0.08	1.22	0.223	0.598
Braak	EN_L3_5_IT_2	RPS25	0.01	0.06	0.10	0.924	0.974
Braak	EN_L3_5_IT_3	RPS25	-0.08	0.06	-1.37	0.171	0.472
Braak	EN_L5_6_NP	RPS25	-0.19	0.10	-1.83	0.0665	0.685
Braak	EN_L6B	RPS25	0.02	0.09	0.26	0.794	0.956
Braak	EN_L6_CT	RPS25	0.02	0.08	0.28	0.782	0.939
Braak	EN_L6_IT_1	RPS25	0.08	0.08	0.99	0.324	0.803
Braak	EN_L6_IT_2	RPS25	0.20	0.09	2.34	0.0193	0.384
Braak	Endo	RPS25	-0.32	0.33	-0.98	0.329	0.865
Braak	IN_ADARB2	RPS25	0.20	0.08	2.52	0.0118	0.337
Braak	IN_LAMP5_LHX6	RPS25	0.13	0.10	1.22	0.224	0.699
Braak	IN_LAMP5_RELN	RPS25	0.01	0.08	0.18	0.857	0.974
Braak	IN_PVALB	RPS25	0.04	0.07	0.52	0.603	0.954
Braak	IN_PVALB_CHC	RPS25	-0.05	0.32	-0.15	0.879	0.973
Braak	IN_SST	RPS25	0.02	0.07	0.32	0.747	0.946
Braak	IN_VIP	RPS25	0.05	0.05	1.01	0.31	0.61
Braak	Micro	RPS25	-0.19	0.07	-2.66	0.00779	0.0938
Braak	OPC	RPS25	-0.05	0.06	-0.95	0.34	0.68
Braak	Oligo	RPS25	-0.06	0.04	-1.36	0.175	0.476
Braak	Astro	RPS26	-0.09	0.07	-1.39	0.165	0.391
Braak	EN_L2_3_IT	RPS26	-0.14	0.06	-2.22	0.0265	0.207
Braak	EN_L3_5_IT_1	RPS26	-0.20	0.09	-2.15	0.0318	0.26
Braak	EN_L3_5_IT_2	RPS26	-0.21	0.08	-2.65	0.00816	0.0904
Braak	EN_L3_5_IT_3	RPS26	-0.13	0.08	-1.78	0.0753	0.312
Braak	EN_L5_6_NP	RPS26	-0.25	0.36	-0.68	0.494	0.927
Braak	EN_L6B	RPS26	-0.56	0.42	-1.33	0.183	0.647
Braak	EN_L6_CT	RPS26	-0.09	0.12	-0.77	0.441	0.788
Braak	EN_L6_IT_1	RPS26	-0.12	0.09	-1.31	0.189	0.707
Braak	EN_L6_IT_2	RPS26	-0.43	0.13	-3.24	0.00121	0.172
Braak	Endo	RPS26	-0.63	0.37	-1.72	0.085	0.66
Braak	IN_ADARB2	RPS26	-0.12	0.11	-1.07	0.283	0.777
Braak	IN_LAMP5_RELN	RPS26	-0.08	0.10	-0.84	0.399	0.818
Braak	IN_PVALB	RPS26	-0.10	0.08	-1.36	0.174	0.779
Braak	IN_SST	RPS26	-0.08	0.10	-0.77	0.444	0.844
Braak	IN_VIP	RPS26	-0.24	0.08	-2.86	0.00425	0.0699
Braak	Micro	RPS26	-0.12	0.10	-1.13	0.26	0.627
Braak	OPC	RPS26	-0.18	0.08	-2.33	0.0198	0.24
Braak	Oligo	RPS26	-0.16	0.06	-2.45	0.0141	0.142
Braak	Adaptive	RPS27	-0.20	0.18	-1.12	0.263	0.966
Braak	Astro	RPS27	-0.22	0.06	-3.86	0.000112	0.00377
Braak	EN_L2_3_IT	RPS27	0.09	0.05	1.67	0.0944	0.389
Braak	EN_L3_5_IT_1	RPS27	0.03	0.06	0.45	0.649	0.868
Braak	EN_L3_5_IT_2	RPS27	-0.02	0.06	-0.30	0.762	0.911
Braak	EN_L3_5_IT_3	RPS27	-0.02	0.05	-0.35	0.725	0.893
Braak	EN_L5_6_NP	RPS27	0.09	0.09	0.93	0.351	0.894
Braak	EN_L6B	RPS27	0.11	0.09	1.29	0.196	0.663
Braak	EN_L6_CT	RPS27	-0.02	0.08	-0.27	0.786	0.94
Braak	EN_L6_IT_1	RPS27	0.11	0.07	1.57	0.116	0.614
Braak	EN_L6_IT_2	RPS27	0.03	0.08	0.41	0.682	0.952
Braak	Endo	RPS27	-0.10	0.08	-1.27	0.203	0.79
Braak	IN_ADARB2	RPS27	-0.04	0.07	-0.60	0.546	0.899
Braak	IN_LAMP5_LHX6	RPS27	0.14	0.09	1.63	0.102	0.568
Braak	IN_LAMP5_RELN	RPS27	0.01	0.07	0.09	0.931	0.987
Braak	IN_PVALB	RPS27	-0.03	0.06	-0.49	0.621	0.955
Braak	IN_PVALB_CHC	RPS27	-0.03	0.10	-0.36	0.721	0.943
Braak	IN_SST	RPS27	-0.05	0.06	-0.78	0.435	0.842
Braak	IN_VIP	RPS27	-0.04	0.05	-0.70	0.486	0.744
Braak	Micro	RPS27	-0.11	0.07	-1.59	0.113	0.429
Braak	OPC	RPS27	-0.13	0.05	-2.67	0.00762	0.177
Braak	Oligo	RPS27	-0.07	0.04	-1.60	0.111	0.385
Braak	PC	RPS27	-0.21	0.11	-1.99	0.0461	0.723
Braak	Adaptive	RPS27A	-0.14	0.16	-0.89	0.373	0.967
Braak	Astro	RPS27A	-0.09	0.04	-2.02	0.043	0.176
Braak	EN_L2_3_IT	RPS27A	-0.04	0.04	-0.85	0.395	0.717
Braak	EN_L3_5_IT_1	RPS27A	-0.02	0.06	-0.34	0.73	0.904
Braak	EN_L3_5_IT_2	RPS27A	0.00	0.05	0.01	0.992	0.997
Braak	EN_L3_5_IT_3	RPS27A	0.01	0.05	0.17	0.867	0.956
Braak	EN_L5_6_NP	RPS27A	0.04	0.08	0.53	0.595	0.953
Braak	EN_L6B	RPS27A	-0.01	0.08	-0.15	0.878	0.975
Braak	EN_L6_CT	RPS27A	-0.02	0.07	-0.28	0.781	0.938
Braak	EN_L6_IT_1	RPS27A	0.03	0.07	0.36	0.717	0.946
Braak	EN_L6_IT_2	RPS27A	0.04	0.08	0.45	0.652	0.95
Braak	Endo	RPS27A	-0.09	0.08	-1.13	0.259	0.838
Braak	IN_ADARB2	RPS27A	0.02	0.07	0.23	0.822	0.972
Braak	IN_LAMP5_LHX6	RPS27A	0.03	0.08	0.30	0.763	0.948
Braak	IN_LAMP5_RELN	RPS27A	-0.05	0.07	-0.67	0.5	0.868
Braak	IN_PVALB	RPS27A	-0.10	0.05	-1.92	0.0549	0.595
Braak	IN_PVALB_CHC	RPS27A	-0.07	0.09	-0.81	0.42	0.844
Braak	IN_SST	RPS27A	-0.07	0.06	-1.27	0.203	0.7
Braak	IN_VIP	RPS27A	-0.06	0.05	-1.31	0.189	0.485
Braak	Micro	RPS27A	0.08	0.05	1.65	0.0995	0.404
Braak	OPC	RPS27A	0.02	0.04	0.59	0.554	0.818
Braak	Oligo	RPS27A	-0.05	0.03	-1.59	0.111	0.385
Braak	PC	RPS27A	-0.09	0.10	-0.91	0.362	0.925
Braak	Astro	RPS27L	0.21	0.06	3.59	0.000332	0.00777
Braak	EN_L2_3_IT	RPS27L	0.02	0.04	0.43	0.669	0.874
Braak	EN_L3_5_IT_1	RPS27L	0.11	0.07	1.66	0.0961	0.425
Braak	EN_L3_5_IT_2	RPS27L	0.07	0.05	1.33	0.182	0.497
Braak	EN_L3_5_IT_3	RPS27L	0.06	0.05	1.23	0.217	0.528
Braak	EN_L5_6_NP	RPS27L	0.04	0.08	0.49	0.621	0.959
Braak	EN_L5_ET	RPS27L	0.84	0.66	1.28	0.2	0.909
Braak	EN_L6B	RPS27L	0.13	0.09	1.45	0.146	0.601
Braak	EN_L6_CT	RPS27L	0.04	0.08	0.46	0.645	0.889
Braak	EN_L6_IT_1	RPS27L	-0.00	0.07	-0.01	0.992	0.999
Braak	EN_L6_IT_2	RPS27L	-0.03	0.10	-0.28	0.777	0.965
Braak	Endo	RPS27L	0.34	0.31	1.10	0.272	0.844
Braak	IN_ADARB2	RPS27L	-0.01	0.07	-0.19	0.847	0.976
Braak	IN_LAMP5_LHX6	RPS27L	0.02	0.08	0.30	0.763	0.948
Braak	IN_LAMP5_RELN	RPS27L	0.10	0.08	1.35	0.176	0.664
Braak	IN_PVALB	RPS27L	0.06	0.05	1.08	0.281	0.846
Braak	IN_PVALB_CHC	RPS27L	0.06	0.10	0.57	0.571	0.901
Braak	IN_SST	RPS27L	0.07	0.06	1.10	0.27	0.757
Braak	IN_VIP	RPS27L	0.06	0.05	1.19	0.234	0.535
Braak	Micro	RPS27L	0.05	0.07	0.84	0.401	0.745
Braak	OPC	RPS27L	0.11	0.06	1.93	0.0534	0.347
Braak	Oligo	RPS27L	0.17	0.04	3.72	0.0002	0.0169
Braak	PC	RPS27L	0.28	0.33	0.86	0.39	0.928
Braak	Astro	RPS28	-0.00	0.04	-0.00	0.997	0.999
Braak	EN_L2_3_IT	RPS28	0.02	0.04	0.58	0.562	0.819
Braak	EN_L3_5_IT_1	RPS28	0.08	0.07	1.13	0.259	0.633
Braak	EN_L3_5_IT_2	RPS28	0.02	0.05	0.33	0.738	0.902
Braak	EN_L3_5_IT_3	RPS28	-0.01	0.05	-0.17	0.868	0.957
Braak	EN_L5_6_NP	RPS28	0.14	0.09	1.52	0.129	0.752
Braak	EN_L6B	RPS28	-0.01	0.09	-0.10	0.922	0.985
Braak	EN_L6_CT	RPS28	0.01	0.07	0.20	0.845	0.959
Braak	EN_L6_IT_1	RPS28	0.06	0.07	0.76	0.447	0.861
Braak	EN_L6_IT_2	RPS28	-0.07	0.08	-0.87	0.385	0.859
Braak	Endo	RPS28	-0.05	0.09	-0.51	0.61	0.945
Braak	IN_ADARB2	RPS28	-0.02	0.07	-0.22	0.826	0.973
Braak	IN_LAMP5_LHX6	RPS28	0.04	0.09	0.43	0.665	0.92
Braak	IN_LAMP5_RELN	RPS28	-0.11	0.07	-1.62	0.105	0.568
Braak	IN_PVALB	RPS28	0.00	0.05	0.04	0.965	0.999
Braak	IN_PVALB_CHC	RPS28	0.01	0.09	0.05	0.956	0.993
Braak	IN_SST	RPS28	-0.00	0.06	-0.02	0.981	0.997
Braak	IN_VIP	RPS28	-0.02	0.05	-0.47	0.642	0.838
Braak	Micro	RPS28	0.14	0.06	2.17	0.0303	0.211
Braak	OPC	RPS28	-0.06	0.05	-1.10	0.273	0.63
Braak	Oligo	RPS28	-0.01	0.04	-0.17	0.863	0.95
Braak	PC	RPS28	-0.09	0.12	-0.78	0.436	0.93
Braak	Astro	RPS29	0.08	0.04	2.10	0.0361	0.159
Braak	EN_L2_3_IT	RPS29	0.06	0.03	1.71	0.0873	0.374
Braak	EN_L3_5_IT_1	RPS29	0.08	0.05	1.71	0.0873	0.406
Braak	EN_L3_5_IT_2	RPS29	0.08	0.04	1.94	0.0525	0.264
Braak	EN_L3_5_IT_3	RPS29	0.09	0.04	2.11	0.035	0.208
Braak	EN_L5_6_NP	RPS29	-0.12	0.07	-1.59	0.111	0.739
Braak	EN_L5_ET	RPS29	-0.52	0.54	-0.95	0.34	0.942
Braak	EN_L6B	RPS29	0.17	0.07	2.50	0.0124	0.241
Braak	EN_L6_CT	RPS29	0.08	0.05	1.52	0.128	0.514
Braak	EN_L6_IT_1	RPS29	0.03	0.05	0.58	0.559	0.904
Braak	EN_L6_IT_2	RPS29	0.09	0.07	1.35	0.177	0.74
Braak	Endo	RPS29	0.08	0.24	0.31	0.753	0.966
Braak	IN_ADARB2	RPS29	0.03	0.05	0.50	0.614	0.917
Braak	IN_LAMP5_LHX6	RPS29	-0.01	0.06	-0.10	0.923	0.981
Braak	IN_LAMP5_RELN	RPS29	0.01	0.05	0.14	0.888	0.977
Braak	IN_PVALB	RPS29	0.05	0.04	1.34	0.18	0.788
Braak	IN_PVALB_CHC	RPS29	-0.01	0.07	-0.07	0.942	0.99
Braak	IN_SST	RPS29	0.03	0.05	0.66	0.512	0.871
Braak	IN_VIP	RPS29	0.00	0.04	0.07	0.941	0.979
Braak	Micro	RPS29	0.08	0.05	1.49	0.135	0.47
Braak	OPC	RPS29	0.03	0.04	0.79	0.427	0.744
Braak	Oligo	RPS29	0.03	0.03	0.96	0.336	0.642
Braak	PC	RPS29	-0.29	0.33	-0.90	0.369	0.925
Braak	Adaptive	RPS3	0.02	0.17	0.09	0.925	0.994
Braak	Astro	RPS3	0.01	0.04	0.32	0.75	0.878
Braak	EN_L2_3_IT	RPS3	0.02	0.03	0.88	0.377	0.705
Braak	EN_L3_5_IT_1	RPS3	0.03	0.04	0.62	0.533	0.812
Braak	EN_L3_5_IT_2	RPS3	0.07	0.03	2.10	0.0361	0.215
Braak	EN_L3_5_IT_3	RPS3	0.04	0.03	1.05	0.293	0.61
Braak	EN_L5_6_NP	RPS3	-0.01	0.07	-0.15	0.882	0.993
Braak	EN_L5_ET	RPS3	0.72	0.51	1.43	0.153	0.883
Braak	EN_L6B	RPS3	0.15	0.07	2.25	0.0244	0.301
Braak	EN_L6_CT	RPS3	0.05	0.05	0.90	0.367	0.744
Braak	EN_L6_IT_1	RPS3	0.04	0.05	0.71	0.477	0.873
Braak	EN_L6_IT_2	RPS3	0.10	0.07	1.54	0.124	0.674
Braak	Endo	RPS3	-0.01	0.08	-0.17	0.868	0.984
Braak	IN_ADARB2	RPS3	0.06	0.06	1.16	0.247	0.755
Braak	IN_LAMP5_LHX6	RPS3	0.10	0.06	1.60	0.11	0.577
Braak	IN_LAMP5_RELN	RPS3	0.05	0.05	1.03	0.303	0.768
Braak	IN_PVALB	RPS3	0.07	0.04	1.84	0.0665	0.631
Braak	IN_PVALB_CHC	RPS3	0.03	0.07	0.36	0.719	0.941
Braak	IN_SST	RPS3	0.07	0.04	1.84	0.0661	0.492
Braak	IN_VIP	RPS3	0.09	0.03	3.33	0.000873	0.0305
Braak	Micro	RPS3	0.06	0.05	1.24	0.214	0.579
Braak	OPC	RPS3	0.06	0.04	1.65	0.0988	0.431
Braak	Oligo	RPS3	0.04	0.03	1.71	0.0866	0.343
Braak	PC	RPS3	0.65	0.27	2.38	0.0173	0.651
Braak	Astro	RPS3A	0.01	0.04	0.28	0.777	0.892
Braak	EN_L2_3_IT	RPS3A	0.02	0.05	0.46	0.646	0.864
Braak	EN_L3_5_IT_1	RPS3A	-0.04	0.07	-0.65	0.517	0.806
Braak	EN_L3_5_IT_2	RPS3A	0.02	0.06	0.38	0.701	0.889
Braak	EN_L3_5_IT_3	RPS3A	-0.05	0.05	-1.01	0.311	0.626
Braak	EN_L5_6_NP	RPS3A	-0.06	0.09	-0.65	0.515	0.933
Braak	EN_L6B	RPS3A	0.03	0.10	0.30	0.762	0.95
Braak	EN_L6_CT	RPS3A	0.13	0.08	1.60	0.111	0.484
Braak	EN_L6_IT_1	RPS3A	0.05	0.07	0.76	0.448	0.861
Braak	EN_L6_IT_2	RPS3A	-0.10	0.09	-1.14	0.255	0.792
Braak	Endo	RPS3A	-0.09	0.28	-0.34	0.736	0.964
Braak	IN_ADARB2	RPS3A	-0.04	0.08	-0.44	0.662	0.931
Braak	IN_LAMP5_LHX6	RPS3A	-0.21	0.11	-1.99	0.0463	0.449
Braak	IN_LAMP5_RELN	RPS3A	-0.11	0.07	-1.40	0.161	0.646
Braak	IN_PVALB	RPS3A	-0.05	0.06	-0.86	0.39	0.891
Braak	IN_PVALB_CHC	RPS3A	-0.00	0.10	-0.04	0.967	0.995
Braak	IN_SST	RPS3A	-0.06	0.07	-0.85	0.397	0.825
Braak	IN_VIP	RPS3A	0.05	0.05	0.90	0.371	0.659
Braak	Micro	RPS3A	0.02	0.06	0.39	0.693	0.899
Braak	OPC	RPS3A	-0.07	0.04	-1.48	0.14	0.491
Braak	Oligo	RPS3A	-0.05	0.03	-1.58	0.114	0.39
Braak	PC	RPS3A	-0.02	0.37	-0.04	0.967	0.998
Braak	Astro	RPS4X	-0.02	0.05	-0.41	0.681	0.839
Braak	EN_L2_3_IT	RPS4X	0.07	0.04	1.50	0.132	0.446
Braak	EN_L3_5_IT_1	RPS4X	0.01	0.06	0.12	0.903	0.972
Braak	EN_L3_5_IT_2	RPS4X	0.07	0.05	1.28	0.201	0.52
Braak	EN_L3_5_IT_3	RPS4X	-0.01	0.05	-0.14	0.89	0.963
Braak	EN_L5_6_NP	RPS4X	0.15	0.09	1.75	0.0799	0.712
Braak	EN_L6B	RPS4X	0.05	0.09	0.51	0.61	0.903
Braak	EN_L6_CT	RPS4X	0.02	0.07	0.32	0.746	0.925
Braak	EN_L6_IT_1	RPS4X	0.04	0.07	0.57	0.568	0.906
Braak	EN_L6_IT_2	RPS4X	-0.03	0.07	-0.45	0.652	0.95
Braak	Endo	RPS4X	-0.18	0.10	-1.86	0.0629	0.615
Braak	IN_ADARB2	RPS4X	-0.04	0.07	-0.50	0.62	0.918
Braak	IN_LAMP5_LHX6	RPS4X	-0.02	0.09	-0.21	0.837	0.965
Braak	IN_LAMP5_RELN	RPS4X	-0.00	0.07	-0.01	0.996	0.999
Braak	IN_PVALB	RPS4X	0.02	0.05	0.37	0.713	0.969
Braak	IN_PVALB_CHC	RPS4X	0.03	0.09	0.32	0.748	0.951
Braak	IN_SST	RPS4X	-0.03	0.05	-0.53	0.596	0.9
Braak	IN_VIP	RPS4X	-0.05	0.04	-1.16	0.248	0.548
Braak	Micro	RPS4X	0.05	0.06	0.75	0.454	0.783
Braak	OPC	RPS4X	-0.03	0.05	-0.59	0.558	0.819
Braak	Oligo	RPS4X	-0.01	0.03	-0.43	0.667	0.86
Braak	PC	RPS4X	0.10	0.34	0.29	0.774	0.979
Braak	Astro	RPS4Y1	-0.10	0.08	-1.24	0.215	0.454
Braak	EN_L2_3_IT	RPS4Y1	0.01	0.07	0.09	0.932	0.976
Braak	EN_L3_5_IT_1	RPS4Y1	0.14	0.11	1.28	0.202	0.578
Braak	EN_L3_5_IT_2	RPS4Y1	0.02	0.09	0.16	0.87	0.955
Braak	EN_L3_5_IT_3	RPS4Y1	0.06	0.10	0.60	0.55	0.803
Braak	EN_L5_6_NP	RPS4Y1	0.15	0.14	1.08	0.281	0.873
Braak	EN_L6_CT	RPS4Y1	0.13	0.12	1.12	0.265	0.669
Braak	EN_L6_IT_1	RPS4Y1	0.08	0.14	0.60	0.551	0.902
Braak	EN_L6_IT_2	RPS4Y1	-0.04	0.13	-0.33	0.743	0.959
Braak	IN_ADARB2	RPS4Y1	-0.04	0.13	-0.27	0.788	0.966
Braak	IN_LAMP5_RELN	RPS4Y1	-0.15	0.12	-1.30	0.193	0.679
Braak	IN_PVALB	RPS4Y1	0.07	0.10	0.67	0.504	0.927
Braak	IN_SST	RPS4Y1	-0.03	0.12	-0.28	0.779	0.954
Braak	IN_VIP	RPS4Y1	0.08	0.09	0.83	0.406	0.686
Braak	Micro	RPS4Y1	0.10	0.13	0.77	0.441	0.773
Braak	OPC	RPS4Y1	-0.05	0.10	-0.52	0.604	0.845
Braak	Oligo	RPS4Y1	-0.04	0.07	-0.61	0.542	0.79
Braak	Astro	RPS5	-0.02	0.05	-0.37	0.708	0.854
Braak	EN_L2_3_IT	RPS5	0.08	0.04	1.96	0.0495	0.283
Braak	EN_L3_5_IT_1	RPS5	0.06	0.07	0.78	0.436	0.764
Braak	EN_L3_5_IT_2	RPS5	-0.02	0.06	-0.31	0.759	0.911
Braak	EN_L3_5_IT_3	RPS5	0.02	0.06	0.31	0.758	0.91
Braak	EN_L5_6_NP	RPS5	0.32	0.30	1.08	0.282	0.874
Braak	EN_L6B	RPS5	0.08	0.11	0.68	0.499	0.859
Braak	EN_L6_CT	RPS5	0.00	0.09	0.01	0.994	0.999
Braak	EN_L6_IT_1	RPS5	0.08	0.08	1.01	0.313	0.795
Braak	EN_L6_IT_2	RPS5	-0.19	0.11	-1.77	0.0774	0.595
Braak	Endo	RPS5	0.24	0.29	0.83	0.404	0.896
Braak	IN_ADARB2	RPS5	0.09	0.08	1.12	0.264	0.765
Braak	IN_LAMP5_LHX6	RPS5	0.17	0.12	1.38	0.167	0.654
Braak	IN_LAMP5_RELN	RPS5	0.02	0.08	0.23	0.821	0.968
Braak	IN_PVALB	RPS5	-0.04	0.06	-0.67	0.5	0.926
Braak	IN_SST	RPS5	-0.04	0.07	-0.54	0.591	0.898
Braak	IN_VIP	RPS5	0.06	0.05	1.23	0.219	0.519
Braak	Micro	RPS5	0.10	0.07	1.61	0.108	0.419
Braak	OPC	RPS5	-0.02	0.05	-0.31	0.756	0.92
Braak	Oligo	RPS5	-0.05	0.04	-1.50	0.133	0.419
Braak	PC	RPS5	0.29	0.36	0.81	0.416	0.928
Braak	Astro	RPS6	-0.01	0.04	-0.25	0.8	0.903
Braak	EN_L2_3_IT	RPS6	0.06	0.04	1.62	0.104	0.405
Braak	EN_L3_5_IT_1	RPS6	-0.03	0.07	-0.48	0.633	0.86
Braak	EN_L3_5_IT_2	RPS6	-0.01	0.05	-0.15	0.884	0.96
Braak	EN_L3_5_IT_3	RPS6	-0.05	0.05	-1.10	0.271	0.587
Braak	EN_L5_6_NP	RPS6	-0.09	0.08	-1.13	0.257	0.848
Braak	EN_L6B	RPS6	0.02	0.08	0.25	0.805	0.958
Braak	EN_L6_CT	RPS6	0.02	0.07	0.29	0.775	0.935
Braak	EN_L6_IT_1	RPS6	0.07	0.06	1.06	0.289	0.78
Braak	EN_L6_IT_2	RPS6	0.04	0.08	0.45	0.654	0.95
Braak	Endo	RPS6	-0.23	0.09	-2.57	0.0103	0.358
Braak	IN_ADARB2	RPS6	-0.04	0.07	-0.55	0.58	0.908
Braak	IN_LAMP5_LHX6	RPS6	0.01	0.09	0.11	0.911	0.979
Braak	IN_LAMP5_RELN	RPS6	-0.12	0.07	-1.70	0.0888	0.538
Braak	IN_PVALB	RPS6	0.04	0.05	0.84	0.401	0.896
Braak	IN_PVALB_CHC	RPS6	-0.04	0.09	-0.42	0.675	0.928
Braak	IN_SST	RPS6	0.02	0.05	0.29	0.772	0.952
Braak	IN_VIP	RPS6	0.01	0.04	0.14	0.887	0.956
Braak	Micro	RPS6	-0.05	0.06	-0.83	0.408	0.75
Braak	OPC	RPS6	-0.00	0.05	-0.04	0.971	0.992
Braak	Oligo	RPS6	-0.02	0.03	-0.69	0.493	0.76
Braak	PC	RPS6	0.64	0.32	1.96	0.05	0.723
Braak	Astro	RPS6KA1	0.08	0.11	0.73	0.467	0.698
Braak	EN_L2_3_IT	RPS6KA1	-0.09	0.06	-1.58	0.113	0.42
Braak	EN_L3_5_IT_2	RPS6KA1	0.02	0.08	0.25	0.801	0.927
Braak	EN_L3_5_IT_3	RPS6KA1	-0.04	0.07	-0.49	0.623	0.846
Braak	EN_L6_IT_2	RPS6KA1	0.14	0.13	1.12	0.262	0.797
Braak	IN_PVALB	RPS6KA1	0.02	0.07	0.33	0.745	0.972
Braak	IN_SST	RPS6KA1	0.03	0.10	0.32	0.751	0.946
Braak	IN_VIP	RPS6KA1	0.13	0.08	1.52	0.13	0.397
Braak	Micro	RPS6KA1	0.04	0.04	1.04	0.3	0.664
Braak	Oligo	RPS6KA1	0.10	0.05	2.27	0.023	0.182
Braak	PVM	RPS6KA1	0.19	0.48	0.39	0.7	0.992
Braak	Astro	RPS6KA2	0.11	0.06	2.00	0.0454	0.182
Braak	EN_L2_3_IT	RPS6KA2	0.04	0.05	0.82	0.412	0.728
Braak	EN_L3_5_IT_1	RPS6KA2	0.31	0.10	3.21	0.00133	0.0524
Braak	EN_L3_5_IT_2	RPS6KA2	0.13	0.04	3.13	0.00174	0.0328
Braak	EN_L3_5_IT_3	RPS6KA2	0.25	0.07	3.78	0.000156	0.00696
Braak	EN_L5_6_NP	RPS6KA2	0.01	0.05	0.12	0.908	0.996
Braak	EN_L5_ET	RPS6KA2	0.75	0.60	1.27	0.205	0.909
Braak	EN_L6B	RPS6KA2	0.13	0.06	2.29	0.0223	0.294
Braak	EN_L6_CT	RPS6KA2	0.06	0.04	1.77	0.0761	0.412
Braak	EN_L6_IT_1	RPS6KA2	0.10	0.05	1.91	0.0565	0.485
Braak	EN_L6_IT_2	RPS6KA2	-0.00	0.06	-0.03	0.978	0.995
Braak	Endo	RPS6KA2	0.04	0.08	0.53	0.596	0.944
Braak	IN_ADARB2	RPS6KA2	0.09	0.05	1.95	0.0509	0.5
Braak	IN_LAMP5_LHX6	RPS6KA2	0.07	0.04	1.72	0.0847	0.543
Braak	IN_LAMP5_RELN	RPS6KA2	0.08	0.04	2.29	0.0219	0.341
Braak	IN_PVALB	RPS6KA2	0.02	0.03	0.56	0.574	0.947
Braak	IN_PVALB_CHC	RPS6KA2	0.06	0.04	1.54	0.124	0.601
Braak	IN_SST	RPS6KA2	-0.04	0.04	-0.82	0.409	0.83
Braak	IN_VIP	RPS6KA2	0.07	0.03	2.69	0.00713	0.0901
Braak	Micro	RPS6KA2	0.09	0.07	1.28	0.202	0.564
Braak	OPC	RPS6KA2	0.11	0.04	2.86	0.00429	0.141
Braak	Oligo	RPS6KA2	-0.04	0.05	-0.72	0.47	0.745
Braak	PC	RPS6KA2	-0.11	0.09	-1.24	0.216	0.863
Braak	PVM	RPS6KA2	-0.13	0.15	-0.90	0.368	0.992
Braak	VLMC	RPS6KA2	0.12	0.11	1.09	0.278	0.684
Braak	Adaptive	RPS6KA3	-0.13	0.15	-0.85	0.394	0.967
Braak	Astro	RPS6KA3	0.20	0.06	3.53	0.000417	0.00911
Braak	EN_L2_3_IT	RPS6KA3	-0.04	0.03	-1.55	0.121	0.431
Braak	EN_L3_5_IT_1	RPS6KA3	-0.01	0.04	-0.21	0.831	0.946
Braak	EN_L3_5_IT_2	RPS6KA3	-0.07	0.03	-2.23	0.0255	0.177
Braak	EN_L3_5_IT_3	RPS6KA3	-0.06	0.03	-1.96	0.0504	0.251
Braak	EN_L5_6_NP	RPS6KA3	-0.03	0.05	-0.62	0.534	0.939
Braak	EN_L5_ET	RPS6KA3	-0.36	0.33	-1.10	0.274	0.93
Braak	EN_L6B	RPS6KA3	0.03	0.06	0.58	0.56	0.883
Braak	EN_L6_CT	RPS6KA3	-0.05	0.05	-1.03	0.304	0.7
Braak	EN_L6_IT_1	RPS6KA3	-0.02	0.04	-0.50	0.618	0.924
Braak	EN_L6_IT_2	RPS6KA3	0.07	0.06	1.26	0.208	0.758
Braak	Endo	RPS6KA3	-0.07	0.08	-0.86	0.387	0.893
Braak	IN_ADARB2	RPS6KA3	0.01	0.04	0.31	0.757	0.957
Braak	IN_LAMP5_LHX6	RPS6KA3	0.14	0.06	2.21	0.0271	0.373
Braak	IN_LAMP5_RELN	RPS6KA3	0.01	0.04	0.24	0.814	0.967
Braak	IN_PVALB	RPS6KA3	0.02	0.05	0.41	0.68	0.964
Braak	IN_PVALB_CHC	RPS6KA3	-0.02	0.06	-0.38	0.706	0.937
Braak	IN_SST	RPS6KA3	0.09	0.04	2.11	0.0345	0.406
Braak	IN_VIP	RPS6KA3	0.01	0.03	0.25	0.8	0.918
Braak	Micro	RPS6KA3	0.10	0.05	2.11	0.0346	0.229
Braak	OPC	RPS6KA3	0.09	0.04	2.32	0.0202	0.241
Braak	Oligo	RPS6KA3	0.22	0.05	4.29	1.77e-05	0.00577
Braak	PC	RPS6KA3	0.00	0.11	0.01	0.991	0.999
Braak	PVM	RPS6KA3	0.16	0.12	1.33	0.184	0.992
Braak	SMC	RPS6KA3	0.68	0.84	0.80	0.421	0.999
Braak	VLMC	RPS6KA3	0.14	0.12	1.15	0.25	0.654
Braak	Astro	RPS6KA4	0.13	0.06	2.28	0.0227	0.118
Braak	EN_L2_3_IT	RPS6KA4	-0.04	0.05	-0.75	0.451	0.756
Braak	EN_L3_5_IT_1	RPS6KA4	0.10	0.08	1.22	0.222	0.598
Braak	EN_L3_5_IT_2	RPS6KA4	-0.00	0.06	-0.07	0.948	0.983
Braak	EN_L3_5_IT_3	RPS6KA4	0.02	0.05	0.39	0.697	0.879
Braak	EN_L5_6_NP	RPS6KA4	0.05	0.11	0.45	0.653	0.966
Braak	EN_L6B	RPS6KA4	0.58	0.36	1.61	0.107	0.543
Braak	EN_L6_CT	RPS6KA4	-0.08	0.10	-0.78	0.435	0.785
Braak	EN_L6_IT_1	RPS6KA4	0.12	0.10	1.24	0.216	0.731
Braak	EN_L6_IT_2	RPS6KA4	1.21	0.42	2.91	0.00363	0.234
Braak	IN_ADARB2	RPS6KA4	0.01	0.10	0.06	0.949	0.99
Braak	IN_PVALB	RPS6KA4	0.01	0.07	0.18	0.856	0.986
Braak	IN_SST	RPS6KA4	-0.09	0.08	-1.19	0.236	0.732
Braak	IN_VIP	RPS6KA4	-0.01	0.06	-0.16	0.87	0.949
Braak	Micro	RPS6KA4	-0.01	0.06	-0.16	0.874	0.965
Braak	OPC	RPS6KA4	-0.11	0.08	-1.41	0.158	0.514
Braak	Oligo	RPS6KA4	0.06	0.04	1.48	0.14	0.429
Braak	Adaptive	RPS6KA5	-0.08	0.17	-0.48	0.629	0.992
Braak	Astro	RPS6KA5	0.10	0.05	2.12	0.0339	0.152
Braak	EN_L2_3_IT	RPS6KA5	0.22	0.05	4.16	3.17e-05	0.00438
Braak	EN_L3_5_IT_1	RPS6KA5	0.32	0.05	5.94	2.81e-09	9.88e-06
Braak	EN_L3_5_IT_2	RPS6KA5	0.23	0.04	6.21	5.44e-10	3.91e-07
Braak	EN_L3_5_IT_3	RPS6KA5	0.26	0.05	5.16	2.46e-07	6.43e-05
Braak	EN_L5_6_NP	RPS6KA5	0.13	0.06	1.99	0.0461	0.642
Braak	EN_L5_ET	RPS6KA5	0.45	0.46	0.97	0.33	0.942
Braak	EN_L6B	RPS6KA5	0.30	0.09	3.39	0.000701	0.0559
Braak	EN_L6_CT	RPS6KA5	0.17	0.06	2.83	0.00467	0.102
Braak	EN_L6_IT_1	RPS6KA5	0.28	0.06	4.80	1.56e-06	0.00132
Braak	EN_L6_IT_2	RPS6KA5	0.11	0.07	1.45	0.146	0.705
Braak	Endo	RPS6KA5	-0.03	0.12	-0.25	0.805	0.974
Braak	IN_ADARB2	RPS6KA5	0.10	0.06	1.86	0.0625	0.523
Braak	IN_LAMP5_LHX6	RPS6KA5	0.21	0.07	3.26	0.00111	0.117
Braak	IN_LAMP5_RELN	RPS6KA5	0.13	0.07	1.86	0.0626	0.487
Braak	IN_PVALB	RPS6KA5	0.30	0.07	4.41	1.05e-05	0.00848
Braak	IN_PVALB_CHC	RPS6KA5	0.35	0.08	4.51	6.61e-06	0.00286
Braak	IN_SST	RPS6KA5	0.26	0.06	4.49	7.19e-06	0.00413
Braak	IN_VIP	RPS6KA5	0.24	0.05	5.16	2.44e-07	0.000131
Braak	Micro	RPS6KA5	-0.18	0.10	-1.76	0.0785	0.357
Braak	OPC	RPS6KA5	0.08	0.05	1.55	0.122	0.468
Braak	Oligo	RPS6KA5	0.07	0.04	2.02	0.0436	0.243
Braak	PC	RPS6KA5	-0.01	0.13	-0.09	0.927	0.998
Braak	PVM	RPS6KA5	0.07	0.16	0.41	0.682	0.992
Braak	Astro	RPS6KA6	0.01	0.08	0.11	0.913	0.961
Braak	EN_L2_3_IT	RPS6KA6	0.05	0.03	1.54	0.123	0.435
Braak	EN_L3_5_IT_1	RPS6KA6	0.06	0.04	1.26	0.208	0.585
Braak	EN_L3_5_IT_2	RPS6KA6	0.05	0.04	1.37	0.169	0.48
Braak	EN_L3_5_IT_3	RPS6KA6	0.08	0.04	2.16	0.0308	0.194
Braak	EN_L5_6_NP	RPS6KA6	0.00	0.06	0.03	0.977	0.999
Braak	EN_L5_ET	RPS6KA6	0.41	0.31	1.34	0.18	0.901
Braak	EN_L6B	RPS6KA6	0.15	0.06	2.34	0.019	0.279
Braak	EN_L6_CT	RPS6KA6	0.14	0.06	2.44	0.0146	0.184
Braak	EN_L6_IT_1	RPS6KA6	0.09	0.05	1.86	0.0634	0.504
Braak	EN_L6_IT_2	RPS6KA6	0.14	0.07	2.20	0.0282	0.447
Braak	IN_ADARB2	RPS6KA6	0.11	0.05	2.21	0.0273	0.417
Braak	IN_LAMP5_LHX6	RPS6KA6	0.01	0.06	0.10	0.923	0.981
Braak	IN_LAMP5_RELN	RPS6KA6	0.01	0.04	0.33	0.743	0.949
Braak	IN_PVALB	RPS6KA6	0.07	0.04	1.95	0.0515	0.587
Braak	IN_PVALB_CHC	RPS6KA6	-0.00	0.07	-0.02	0.984	0.998
Braak	IN_SST	RPS6KA6	0.03	0.04	0.79	0.43	0.841
Braak	IN_VIP	RPS6KA6	0.04	0.03	1.41	0.159	0.443
Braak	Micro	RPS6KA6	-0.06	0.12	-0.50	0.619	0.866
Braak	OPC	RPS6KA6	0.07	0.05	1.35	0.176	0.534
Braak	Oligo	RPS6KA6	-0.05	0.06	-0.78	0.435	0.723
Braak	Astro	RPS6KB1	-0.01	0.04	-0.34	0.733	0.869
Braak	EN_L2_3_IT	RPS6KB1	-0.01	0.02	-0.47	0.641	0.861
Braak	EN_L3_5_IT_1	RPS6KB1	0.06	0.04	1.47	0.141	0.498
Braak	EN_L3_5_IT_2	RPS6KB1	0.01	0.03	0.33	0.74	0.902
Braak	EN_L3_5_IT_3	RPS6KB1	0.01	0.03	0.47	0.641	0.853
Braak	EN_L5_6_NP	RPS6KB1	-0.04	0.05	-0.79	0.427	0.915
Braak	EN_L5_ET	RPS6KB1	-0.13	0.44	-0.29	0.774	0.981
Braak	EN_L6B	RPS6KB1	0.07	0.06	1.10	0.273	0.728
Braak	EN_L6_CT	RPS6KB1	-0.03	0.05	-0.56	0.576	0.86
Braak	EN_L6_IT_1	RPS6KB1	0.02	0.04	0.52	0.6	0.918
Braak	EN_L6_IT_2	RPS6KB1	0.04	0.07	0.62	0.534	0.925
Braak	Endo	RPS6KB1	-0.11	0.24	-0.47	0.639	0.949
Braak	IN_ADARB2	RPS6KB1	0.04	0.05	0.79	0.429	0.849
Braak	IN_LAMP5_LHX6	RPS6KB1	-0.02	0.05	-0.46	0.648	0.916
Braak	IN_LAMP5_RELN	RPS6KB1	0.01	0.05	0.12	0.904	0.98
Braak	IN_PVALB	RPS6KB1	0.03	0.03	0.76	0.447	0.91
Braak	IN_PVALB_CHC	RPS6KB1	0.06	0.07	0.98	0.327	0.792
Braak	IN_SST	RPS6KB1	0.05	0.04	1.18	0.238	0.733
Braak	IN_VIP	RPS6KB1	0.03	0.03	0.99	0.323	0.622
Braak	Micro	RPS6KB1	0.03	0.05	0.58	0.561	0.842
Braak	OPC	RPS6KB1	0.03	0.04	0.91	0.365	0.701
Braak	Oligo	RPS6KB1	0.01	0.03	0.29	0.774	0.912
Braak	PC	RPS6KB1	-0.10	0.35	-0.27	0.785	0.979
Braak	VLMC	RPS6KB1	-0.10	0.12	-0.82	0.415	0.778
Braak	Astro	RPS6KB2	-0.01	0.06	-0.19	0.846	0.928
Braak	EN_L2_3_IT	RPS6KB2	-0.08	0.05	-1.71	0.0864	0.372
Braak	EN_L3_5_IT_1	RPS6KB2	-0.11	0.08	-1.36	0.174	0.546
Braak	EN_L3_5_IT_2	RPS6KB2	-0.12	0.06	-2.13	0.0333	0.205
Braak	EN_L3_5_IT_3	RPS6KB2	-0.03	0.06	-0.51	0.607	0.837
Braak	EN_L5_6_NP	RPS6KB2	0.07	0.12	0.54	0.591	0.953
Braak	EN_L6B	RPS6KB2	-0.11	0.10	-1.02	0.308	0.752
Braak	EN_L6_CT	RPS6KB2	0.09	0.09	0.96	0.335	0.722
Braak	EN_L6_IT_1	RPS6KB2	-0.11	0.09	-1.23	0.219	0.732
Braak	EN_L6_IT_2	RPS6KB2	-0.14	0.10	-1.38	0.167	0.727
Braak	IN_ADARB2	RPS6KB2	0.03	0.09	0.33	0.744	0.953
Braak	IN_LAMP5_RELN	RPS6KB2	0.08	0.09	0.86	0.388	0.815
Braak	IN_PVALB	RPS6KB2	-0.01	0.06	-0.15	0.88	0.991
Braak	IN_SST	RPS6KB2	-0.03	0.08	-0.41	0.68	0.926
Braak	IN_VIP	RPS6KB2	-0.12	0.06	-1.94	0.0521	0.252
Braak	Micro	RPS6KB2	-0.08	0.08	-1.09	0.276	0.642
Braak	OPC	RPS6KB2	0.02	0.07	0.30	0.768	0.923
Braak	Oligo	RPS6KB2	-0.05	0.05	-1.01	0.314	0.623
Braak	Adaptive	RPS6KC1	-0.11	0.20	-0.53	0.599	0.992
Braak	Astro	RPS6KC1	-0.03	0.03	-0.79	0.427	0.665
Braak	EN_L2_3_IT	RPS6KC1	0.08	0.03	2.46	0.014	0.148
Braak	EN_L3_5_IT_1	RPS6KC1	0.01	0.03	0.25	0.803	0.933
Braak	EN_L3_5_IT_2	RPS6KC1	0.06	0.03	2.48	0.0131	0.121
Braak	EN_L3_5_IT_3	RPS6KC1	0.04	0.03	1.37	0.172	0.472
Braak	EN_L5_6_NP	RPS6KC1	-0.07	0.04	-1.82	0.0686	0.688
Braak	EN_L5_ET	RPS6KC1	0.08	0.23	0.33	0.745	0.98
Braak	EN_L6B	RPS6KC1	-0.11	0.05	-2.19	0.0285	0.321
Braak	EN_L6_CT	RPS6KC1	-0.10	0.04	-2.56	0.0106	0.155
Braak	EN_L6_IT_1	RPS6KC1	0.12	0.04	3.23	0.00125	0.0981
Braak	EN_L6_IT_2	RPS6KC1	0.01	0.05	0.22	0.83	0.97
Braak	Endo	RPS6KC1	-0.20	0.08	-2.62	0.00883	0.348
Braak	IN_ADARB2	RPS6KC1	0.07	0.04	1.85	0.0636	0.525
Braak	IN_LAMP5_LHX6	RPS6KC1	0.06	0.04	1.44	0.15	0.632
Braak	IN_LAMP5_RELN	RPS6KC1	0.04	0.03	1.09	0.275	0.75
Braak	IN_PVALB	RPS6KC1	0.04	0.03	1.31	0.189	0.793
Braak	IN_PVALB_CHC	RPS6KC1	0.01	0.04	0.27	0.784	0.959
Braak	IN_SST	RPS6KC1	0.07	0.03	2.40	0.0162	0.309
Braak	IN_VIP	RPS6KC1	0.02	0.02	1.12	0.263	0.566
Braak	Micro	RPS6KC1	0.07	0.04	1.73	0.0832	0.369
Braak	OPC	RPS6KC1	0.05	0.03	1.78	0.0752	0.388
Braak	Oligo	RPS6KC1	-0.03	0.03	-0.94	0.349	0.653
Braak	PC	RPS6KC1	-0.08	0.08	-0.93	0.351	0.925
Braak	PVM	RPS6KC1	-0.01	0.10	-0.07	0.945	0.999
Braak	SMC	RPS6KC1	0.09	0.23	0.38	0.706	0.999
Braak	VLMC	RPS6KC1	0.11	0.08	1.41	0.157	0.557
Braak	Astro	RPS6KL1	0.03	0.07	0.38	0.703	0.852
Braak	EN_L2_3_IT	RPS6KL1	-0.20	0.05	-3.77	0.000163	0.0112
Braak	EN_L3_5_IT_1	RPS6KL1	-0.18	0.07	-2.44	0.0145	0.182
Braak	EN_L3_5_IT_2	RPS6KL1	-0.38	0.07	-5.80	6.69e-09	2.74e-06
Braak	EN_L3_5_IT_3	RPS6KL1	-0.24	0.05	-4.54	5.68e-06	0.000658
Braak	EN_L5_6_NP	RPS6KL1	-0.17	0.08	-2.02	0.043	0.639
Braak	EN_L5_ET	RPS6KL1	-0.06	0.49	-0.12	0.906	0.995
Braak	EN_L6B	RPS6KL1	-0.13	0.07	-1.77	0.0767	0.481
Braak	EN_L6_CT	RPS6KL1	-0.20	0.08	-2.59	0.00963	0.149
Braak	EN_L6_IT_1	RPS6KL1	-0.12	0.07	-1.70	0.0892	0.565
Braak	EN_L6_IT_2	RPS6KL1	-0.14	0.10	-1.41	0.159	0.718
Braak	IN_ADARB2	RPS6KL1	-0.09	0.06	-1.37	0.172	0.697
Braak	IN_LAMP5_LHX6	RPS6KL1	-0.05	0.09	-0.52	0.603	0.9
Braak	IN_LAMP5_RELN	RPS6KL1	-0.02	0.07	-0.35	0.727	0.944
Braak	IN_PVALB	RPS6KL1	-0.10	0.05	-1.94	0.0523	0.591
Braak	IN_PVALB_CHC	RPS6KL1	-0.14	0.08	-1.66	0.0968	0.556
Braak	IN_SST	RPS6KL1	-0.05	0.07	-0.70	0.483	0.859
Braak	IN_VIP	RPS6KL1	-0.12	0.04	-2.85	0.00442	0.071
Braak	Micro	RPS6KL1	-0.24	0.10	-2.30	0.0216	0.175
Braak	OPC	RPS6KL1	-0.11	0.06	-1.93	0.053	0.347
Braak	Oligo	RPS6KL1	-0.16	0.05	-3.49	0.000486	0.0264
Braak	Astro	RPS7	0.07	0.04	1.69	0.0919	0.277
Braak	EN_L2_3_IT	RPS7	0.02	0.04	0.44	0.663	0.871
Braak	EN_L3_5_IT_1	RPS7	-0.03	0.06	-0.53	0.598	0.844
Braak	EN_L3_5_IT_2	RPS7	0.01	0.05	0.20	0.844	0.944
Braak	EN_L3_5_IT_3	RPS7	-0.03	0.05	-0.60	0.549	0.803
Braak	EN_L5_6_NP	RPS7	0.03	0.09	0.30	0.767	0.982
Braak	EN_L6B	RPS7	0.06	0.09	0.71	0.479	0.85
Braak	EN_L6_CT	RPS7	0.02	0.07	0.36	0.72	0.914
Braak	EN_L6_IT_1	RPS7	-0.01	0.06	-0.11	0.909	0.982
Braak	EN_L6_IT_2	RPS7	0.15	0.07	2.06	0.0393	0.491
Braak	Endo	RPS7	-0.05	0.09	-0.62	0.534	0.932
Braak	IN_ADARB2	RPS7	-0.04	0.07	-0.54	0.592	0.911
Braak	IN_LAMP5_LHX6	RPS7	-0.01	0.09	-0.09	0.927	0.982
Braak	IN_LAMP5_RELN	RPS7	0.02	0.07	0.26	0.799	0.963
Braak	IN_PVALB	RPS7	-0.01	0.05	-0.16	0.876	0.99
Braak	IN_PVALB_CHC	RPS7	-0.08	0.10	-0.85	0.398	0.831
Braak	IN_SST	RPS7	0.01	0.06	0.22	0.825	0.965
Braak	IN_VIP	RPS7	0.04	0.05	0.82	0.411	0.691
Braak	Micro	RPS7	0.02	0.05	0.42	0.674	0.891
Braak	OPC	RPS7	0.01	0.05	0.29	0.775	0.925
Braak	Oligo	RPS7	-0.00	0.03	-0.14	0.887	0.959
Braak	PC	RPS7	-0.01	0.10	-0.10	0.922	0.998
Braak	Astro	RPS8	0.07	0.04	1.55	0.12	0.324
Braak	EN_L2_3_IT	RPS8	0.04	0.04	0.92	0.36	0.691
Braak	EN_L3_5_IT_1	RPS8	0.01	0.06	0.15	0.883	0.966
Braak	EN_L3_5_IT_2	RPS8	0.01	0.05	0.21	0.837	0.942
Braak	EN_L3_5_IT_3	RPS8	0.05	0.05	1.01	0.314	0.629
Braak	EN_L5_6_NP	RPS8	0.10	0.08	1.21	0.227	0.83
Braak	EN_L6B	RPS8	0.12	0.08	1.45	0.146	0.601
Braak	EN_L6_CT	RPS8	0.08	0.07	1.27	0.205	0.611
Braak	EN_L6_IT_1	RPS8	0.05	0.06	0.88	0.376	0.828
Braak	EN_L6_IT_2	RPS8	-0.02	0.07	-0.23	0.816	0.97
Braak	Endo	RPS8	-0.11	0.09	-1.20	0.23	0.812
Braak	IN_ADARB2	RPS8	0.03	0.07	0.43	0.665	0.931
Braak	IN_LAMP5_LHX6	RPS8	0.06	0.08	0.76	0.445	0.846
Braak	IN_LAMP5_RELN	RPS8	0.02	0.07	0.29	0.77	0.956
Braak	IN_PVALB	RPS8	0.04	0.05	0.81	0.421	0.9
Braak	IN_PVALB_CHC	RPS8	0.02	0.09	0.25	0.806	0.961
Braak	IN_SST	RPS8	0.03	0.05	0.54	0.588	0.898
Braak	IN_VIP	RPS8	0.07	0.04	1.84	0.0663	0.283
Braak	Micro	RPS8	-0.13	0.06	-2.44	0.0148	0.14
Braak	OPC	RPS8	0.03	0.05	0.60	0.551	0.817
Braak	Oligo	RPS8	0.03	0.04	0.72	0.47	0.745
Braak	PC	RPS8	0.28	0.34	0.82	0.414	0.928
Braak	Astro	RPS9	0.01	0.04	0.35	0.728	0.866
Braak	EN_L2_3_IT	RPS9	-0.04	0.04	-0.94	0.347	0.68
Braak	EN_L3_5_IT_1	RPS9	0.02	0.06	0.27	0.788	0.928
Braak	EN_L3_5_IT_2	RPS9	0.01	0.04	0.30	0.762	0.911
Braak	EN_L3_5_IT_3	RPS9	-0.02	0.05	-0.52	0.602	0.833
Braak	EN_L5_6_NP	RPS9	-0.05	0.08	-0.56	0.575	0.948
Braak	EN_L6B	RPS9	0.08	0.08	0.96	0.338	0.773
Braak	EN_L6_CT	RPS9	-0.09	0.07	-1.41	0.158	0.557
Braak	EN_L6_IT_1	RPS9	0.05	0.07	0.77	0.44	0.859
Braak	EN_L6_IT_2	RPS9	-0.00	0.07	-0.04	0.969	0.993
Braak	Endo	RPS9	0.08	0.08	0.91	0.363	0.875
Braak	IN_ADARB2	RPS9	-0.06	0.07	-0.95	0.342	0.815
Braak	IN_LAMP5_LHX6	RPS9	-0.13	0.09	-1.47	0.142	0.62
Braak	IN_LAMP5_RELN	RPS9	0.01	0.07	0.21	0.834	0.968
Braak	IN_PVALB	RPS9	-0.01	0.05	-0.11	0.915	0.994
Braak	IN_PVALB_CHC	RPS9	-0.12	0.09	-1.30	0.195	0.693
Braak	IN_SST	RPS9	0.02	0.06	0.38	0.702	0.932
Braak	IN_VIP	RPS9	-0.01	0.04	-0.28	0.78	0.908
Braak	Micro	RPS9	0.13	0.06	2.27	0.0233	0.183
Braak	OPC	RPS9	0.03	0.04	0.65	0.518	0.799
Braak	Oligo	RPS9	-0.05	0.03	-1.57	0.115	0.392
Braak	PC	RPS9	0.14	0.30	0.46	0.647	0.956
Braak	PVM	RPS9	-0.05	0.14	-0.34	0.732	0.992
Braak	Adaptive	RPSA	0.15	0.19	0.79	0.427	0.974
Braak	Astro	RPSA	-0.03	0.05	-0.53	0.598	0.787
Braak	EN_L2_3_IT	RPSA	-0.05	0.04	-1.21	0.225	0.57
Braak	EN_L3_5_IT_1	RPSA	0.07	0.06	1.25	0.212	0.588
Braak	EN_L3_5_IT_2	RPSA	0.01	0.05	0.16	0.873	0.956
Braak	EN_L3_5_IT_3	RPSA	0.04	0.05	0.86	0.388	0.696
Braak	EN_L5_6_NP	RPSA	-0.03	0.09	-0.31	0.757	0.981
Braak	EN_L6B	RPSA	-0.04	0.08	-0.51	0.61	0.902
Braak	EN_L6_CT	RPSA	0.04	0.07	0.54	0.587	0.864
Braak	EN_L6_IT_1	RPSA	-0.05	0.07	-0.71	0.481	0.875
Braak	EN_L6_IT_2	RPSA	-0.01	0.08	-0.08	0.933	0.987
Braak	Endo	RPSA	-0.16	0.27	-0.60	0.549	0.937
Braak	IN_ADARB2	RPSA	0.01	0.07	0.14	0.892	0.981
Braak	IN_LAMP5_LHX6	RPSA	-0.01	0.09	-0.07	0.948	0.985
Braak	IN_LAMP5_RELN	RPSA	0.07	0.07	1.01	0.312	0.771
Braak	IN_PVALB	RPSA	0.07	0.05	1.33	0.183	0.791
Braak	IN_PVALB_CHC	RPSA	0.00	0.09	0.02	0.985	0.998
Braak	IN_SST	RPSA	0.00	0.06	0.06	0.948	0.989
Braak	IN_VIP	RPSA	0.00	0.04	0.02	0.988	0.996
Braak	Micro	RPSA	0.14	0.06	2.31	0.0207	0.171
Braak	OPC	RPSA	0.01	0.04	0.19	0.846	0.953
Braak	Oligo	RPSA	-0.07	0.03	-2.41	0.016	0.151
Braak	PC	RPSA	0.55	0.35	1.55	0.121	0.791
Braak	Adaptive	RPTOR	-0.23	0.16	-1.41	0.159	0.96
Braak	Astro	RPTOR	0.05	0.03	1.59	0.111	0.31
Braak	EN_L2_3_IT	RPTOR	0.01	0.03	0.50	0.619	0.85
Braak	EN_L3_5_IT_1	RPTOR	0.01	0.04	0.21	0.835	0.947
Braak	EN_L3_5_IT_2	RPTOR	-0.03	0.03	-0.94	0.348	0.663
Braak	EN_L3_5_IT_3	RPTOR	-0.00	0.03	-0.14	0.891	0.964
Braak	EN_L5_6_NP	RPTOR	-0.02	0.04	-0.53	0.599	0.953
Braak	EN_L5_ET	RPTOR	0.20	0.31	0.63	0.528	0.968
Braak	EN_L6B	RPTOR	0.05	0.05	0.98	0.329	0.767
Braak	EN_L6_CT	RPTOR	-0.04	0.04	-1.13	0.257	0.662
Braak	EN_L6_IT_1	RPTOR	0.02	0.04	0.44	0.661	0.932
Braak	EN_L6_IT_2	RPTOR	0.01	0.05	0.26	0.796	0.968
Braak	Endo	RPTOR	-0.19	0.09	-2.08	0.0374	0.544
Braak	IN_ADARB2	RPTOR	-0.03	0.04	-0.81	0.419	0.846
Braak	IN_LAMP5_LHX6	RPTOR	0.01	0.04	0.13	0.896	0.977
Braak	IN_LAMP5_RELN	RPTOR	0.01	0.03	0.26	0.792	0.963
Braak	IN_PVALB	RPTOR	-0.02	0.03	-0.68	0.494	0.923
Braak	IN_PVALB_CHC	RPTOR	-0.03	0.04	-0.63	0.53	0.885
Braak	IN_SST	RPTOR	0.02	0.03	0.51	0.609	0.904
Braak	IN_VIP	RPTOR	0.04	0.03	1.54	0.125	0.389
Braak	Micro	RPTOR	-0.01	0.04	-0.20	0.845	0.954
Braak	OPC	RPTOR	0.05	0.04	1.50	0.134	0.482
Braak	Oligo	RPTOR	0.08	0.04	2.21	0.0271	0.195
Braak	PC	RPTOR	-0.13	0.09	-1.38	0.168	0.833
Braak	PVM	RPTOR	-0.04	0.11	-0.35	0.723	0.992
Braak	SMC	RPTOR	-0.36	0.68	-0.53	0.595	0.999
Braak	VLMC	RPTOR	0.08	0.09	0.87	0.384	0.762
Braak	Astro	RPUSD1	-0.03	0.09	-0.27	0.79	0.899
Braak	EN_L2_3_IT	RPUSD1	0.03	0.06	0.44	0.66	0.869
Braak	EN_L3_5_IT_2	RPUSD1	-0.08	0.09	-0.89	0.374	0.681
Braak	EN_L3_5_IT_3	RPUSD1	-0.08	0.09	-0.92	0.356	0.669
Braak	IN_PVALB	RPUSD1	0.07	0.35	0.19	0.849	0.986
Braak	IN_VIP	RPUSD1	0.03	0.10	0.29	0.774	0.905
Braak	Oligo	RPUSD1	0.05	0.07	0.78	0.434	0.722
Braak	Astro	RPUSD2	0.01	0.09	0.09	0.93	0.969
Braak	EN_L2_3_IT	RPUSD2	0.04	0.07	0.54	0.591	0.835
Braak	EN_L3_5_IT_2	RPUSD2	-0.16	0.09	-1.75	0.0796	0.33
Braak	EN_L3_5_IT_3	RPUSD2	-0.18	0.30	-0.58	0.56	0.81
Braak	IN_PVALB	RPUSD2	0.61	0.41	1.51	0.131	0.737
Braak	IN_VIP	RPUSD2	0.04	0.10	0.35	0.725	0.883
Braak	Oligo	RPUSD2	0.05	0.06	0.86	0.391	0.686
Braak	Astro	RPUSD3	0.04	0.05	0.90	0.369	0.617
Braak	EN_L2_3_IT	RPUSD3	0.01	0.04	0.23	0.82	0.937
Braak	EN_L3_5_IT_1	RPUSD3	-0.05	0.07	-0.67	0.506	0.801
Braak	EN_L3_5_IT_2	RPUSD3	-0.07	0.05	-1.29	0.196	0.515
Braak	EN_L3_5_IT_3	RPUSD3	-0.03	0.05	-0.55	0.58	0.821
Braak	EN_L5_6_NP	RPUSD3	-0.17	0.10	-1.62	0.106	0.735
Braak	EN_L6B	RPUSD3	-0.14	0.09	-1.47	0.14	0.594
Braak	EN_L6_CT	RPUSD3	0.01	0.08	0.08	0.935	0.984
Braak	EN_L6_IT_1	RPUSD3	0.06	0.07	0.83	0.405	0.845
Braak	EN_L6_IT_2	RPUSD3	-0.02	0.11	-0.21	0.836	0.971
Braak	IN_ADARB2	RPUSD3	-0.00	0.08	-0.06	0.953	0.99
Braak	IN_LAMP5_LHX6	RPUSD3	-0.11	0.10	-1.05	0.295	0.758
Braak	IN_LAMP5_RELN	RPUSD3	0.00	0.08	0.03	0.974	0.995
Braak	IN_PVALB	RPUSD3	0.01	0.05	0.25	0.799	0.978
Braak	IN_PVALB_CHC	RPUSD3	0.65	0.34	1.88	0.0599	0.468
Braak	IN_SST	RPUSD3	-0.09	0.07	-1.27	0.203	0.7
Braak	IN_VIP	RPUSD3	-0.04	0.05	-0.80	0.422	0.697
Braak	Micro	RPUSD3	0.15	0.08	1.87	0.061	0.31
Braak	OPC	RPUSD3	0.07	0.05	1.29	0.196	0.554
Braak	Oligo	RPUSD3	0.10	0.04	2.63	0.00857	0.113
Braak	Astro	RPUSD4	-0.08	0.06	-1.41	0.158	0.381
Braak	EN_L2_3_IT	RPUSD4	0.02	0.04	0.54	0.592	0.836
Braak	EN_L3_5_IT_1	RPUSD4	0.02	0.09	0.19	0.848	0.952
Braak	EN_L3_5_IT_2	RPUSD4	0.02	0.06	0.42	0.674	0.873
Braak	EN_L3_5_IT_3	RPUSD4	0.11	0.06	1.83	0.0675	0.293
Braak	EN_L5_6_NP	RPUSD4	0.19	0.47	0.40	0.686	0.972
Braak	EN_L6B	RPUSD4	0.02	0.11	0.22	0.827	0.964
Braak	EN_L6_CT	RPUSD4	-0.01	0.09	-0.15	0.882	0.971
Braak	EN_L6_IT_1	RPUSD4	0.07	0.08	0.94	0.347	0.816
Braak	EN_L6_IT_2	RPUSD4	1.25	0.44	2.83	0.00468	0.257
Braak	IN_ADARB2	RPUSD4	-0.17	0.09	-1.89	0.0583	0.513
Braak	IN_LAMP5_RELN	RPUSD4	0.11	0.10	1.13	0.258	0.738
Braak	IN_PVALB	RPUSD4	0.01	0.06	0.25	0.804	0.978
Braak	IN_SST	RPUSD4	-0.08	0.07	-1.05	0.293	0.773
Braak	IN_VIP	RPUSD4	0.07	0.06	1.25	0.212	0.511
Braak	Micro	RPUSD4	-0.09	0.08	-1.16	0.247	0.616
Braak	OPC	RPUSD4	0.04	0.07	0.62	0.533	0.808
Braak	Oligo	RPUSD4	-0.01	0.04	-0.31	0.758	0.904
Braak	Astro	RRAD	0.68	0.17	4.02	5.87e-05	0.00244
Braak	EN_L2_3_IT	RRAD	-0.59	0.49	-1.21	0.226	0.571
Braak	Oligo	RRAD	-0.10	0.14	-0.72	0.47	0.745
Braak	Astro	RRAGA	0.04	0.06	0.78	0.435	0.672
Braak	EN_L2_3_IT	RRAGA	0.16	0.06	2.82	0.00485	0.0817
Braak	EN_L3_5_IT_1	RRAGA	0.12	0.09	1.32	0.185	0.562
Braak	EN_L3_5_IT_2	RRAGA	0.03	0.07	0.44	0.663	0.868
Braak	EN_L3_5_IT_3	RRAGA	0.02	0.07	0.24	0.807	0.931
Braak	EN_L5_6_NP	RRAGA	-0.61	0.33	-1.89	0.059	0.667
Braak	EN_L6B	RRAGA	0.04	0.11	0.35	0.724	0.937
Braak	EN_L6_CT	RRAGA	0.19	0.10	1.79	0.0729	0.405
Braak	EN_L6_IT_1	RRAGA	0.08	0.10	0.81	0.417	0.851
Braak	EN_L6_IT_2	RRAGA	0.10	0.50	0.21	0.835	0.971
Braak	IN_ADARB2	RRAGA	0.07	0.09	0.76	0.445	0.857
Braak	IN_LAMP5_LHX6	RRAGA	0.08	0.12	0.67	0.505	0.871
Braak	IN_LAMP5_RELN	RRAGA	-0.01	0.09	-0.16	0.873	0.975
Braak	IN_PVALB	RRAGA	0.00	0.08	0.05	0.962	0.999
Braak	IN_SST	RRAGA	0.07	0.07	0.97	0.332	0.793
Braak	IN_VIP	RRAGA	-0.03	0.06	-0.48	0.628	0.83
Braak	Micro	RRAGA	0.03	0.09	0.34	0.731	0.915
Braak	OPC	RRAGA	0.02	0.06	0.31	0.753	0.919
Braak	Oligo	RRAGA	0.01	0.04	0.23	0.822	0.932
Braak	Astro	RRAGB	0.03	0.03	1.04	0.3	0.55
Braak	EN_L2_3_IT	RRAGB	-0.00	0.03	-0.09	0.93	0.976
Braak	EN_L3_5_IT_1	RRAGB	-0.05	0.04	-1.18	0.239	0.616
Braak	EN_L3_5_IT_2	RRAGB	0.01	0.03	0.38	0.7	0.888
Braak	EN_L3_5_IT_3	RRAGB	0.02	0.04	0.64	0.524	0.79
Braak	EN_L5_6_NP	RRAGB	0.06	0.05	1.01	0.311	0.885
Braak	EN_L5_ET	RRAGB	-0.65	0.47	-1.38	0.167	0.894
Braak	EN_L6B	RRAGB	0.02	0.06	0.41	0.679	0.925
Braak	EN_L6_CT	RRAGB	0.00	0.05	0.10	0.92	0.98
Braak	EN_L6_IT_1	RRAGB	0.07	0.05	1.52	0.128	0.632
Braak	EN_L6_IT_2	RRAGB	-0.03	0.07	-0.40	0.692	0.952
Braak	Endo	RRAGB	0.12	0.30	0.40	0.685	0.957
Braak	IN_ADARB2	RRAGB	0.08	0.05	1.54	0.124	0.642
Braak	IN_LAMP5_LHX6	RRAGB	0.02	0.06	0.30	0.766	0.948
Braak	IN_LAMP5_RELN	RRAGB	0.04	0.05	0.87	0.386	0.814
Braak	IN_PVALB	RRAGB	0.05	0.04	1.18	0.238	0.826
Braak	IN_PVALB_CHC	RRAGB	0.20	0.08	2.48	0.0131	0.259
Braak	IN_SST	RRAGB	0.00	0.05	0.01	0.991	0.999
Braak	IN_VIP	RRAGB	0.03	0.03	0.81	0.418	0.695
Braak	Micro	RRAGB	0.06	0.04	1.27	0.204	0.568
Braak	OPC	RRAGB	0.03	0.03	0.77	0.439	0.75
Braak	Oligo	RRAGB	0.03	0.02	1.57	0.116	0.392
Braak	PC	RRAGB	0.32	0.29	1.13	0.259	0.881
Braak	PVM	RRAGB	0.29	0.44	0.64	0.519	0.992
Braak	VLMC	RRAGB	0.09	0.11	0.80	0.424	0.785
Braak	Astro	RRAGC	0.02	0.08	0.29	0.775	0.891
Braak	EN_L2_3_IT	RRAGC	0.28	0.07	3.95	7.78e-05	0.00713
Braak	EN_L3_5_IT_2	RRAGC	0.02	0.10	0.22	0.827	0.937
Braak	EN_L3_5_IT_3	RRAGC	0.13	0.09	1.35	0.176	0.478
Braak	IN_PVALB	RRAGC	0.03	0.11	0.24	0.809	0.978
Braak	IN_VIP	RRAGC	0.08	0.09	0.87	0.384	0.67
Braak	OPC	RRAGC	-0.03	0.10	-0.29	0.768	0.924
Braak	Oligo	RRAGC	0.03	0.05	0.58	0.563	0.802
Braak	Astro	RRAGD	0.04	0.08	0.53	0.595	0.785
Braak	EN_L2_3_IT	RRAGD	0.06	0.03	2.19	0.0288	0.216
Braak	EN_L3_5_IT_1	RRAGD	0.12	0.06	2.12	0.0337	0.268
Braak	EN_L3_5_IT_2	RRAGD	0.08	0.04	2.06	0.0395	0.225
Braak	EN_L3_5_IT_3	RRAGD	0.03	0.04	0.82	0.412	0.716
Braak	EN_L5_6_NP	RRAGD	0.08	0.07	1.12	0.262	0.856
Braak	EN_L6B	RRAGD	0.01	0.07	0.18	0.857	0.971
Braak	EN_L6_CT	RRAGD	-0.01	0.05	-0.12	0.907	0.976
Braak	EN_L6_IT_1	RRAGD	0.08	0.06	1.34	0.179	0.699
Braak	EN_L6_IT_2	RRAGD	0.01	0.08	0.09	0.925	0.986
Braak	IN_ADARB2	RRAGD	0.06	0.05	1.19	0.234	0.747
Braak	IN_LAMP5_LHX6	RRAGD	0.09	0.07	1.37	0.171	0.659
Braak	IN_LAMP5_RELN	RRAGD	-0.02	0.05	-0.38	0.7	0.936
Braak	IN_PVALB	RRAGD	0.05	0.04	1.34	0.181	0.788
Braak	IN_PVALB_CHC	RRAGD	0.04	0.08	0.49	0.627	0.918
Braak	IN_SST	RRAGD	0.03	0.05	0.69	0.493	0.862
Braak	IN_VIP	RRAGD	0.05	0.03	1.43	0.152	0.431
Braak	Micro	RRAGD	0.37	0.10	3.86	0.000114	0.00464
Braak	OPC	RRAGD	-0.01	0.06	-0.26	0.798	0.936
Braak	Oligo	RRAGD	0.07	0.05	1.37	0.17	0.47
Braak	Astro	RRAS	0.16	0.09	1.77	0.0767	0.248
Braak	Oligo	RRAS	0.08	0.10	0.86	0.391	0.686
Braak	Adaptive	RRAS2	-0.06	0.21	-0.29	0.772	0.992
Braak	Astro	RRAS2	0.07	0.05	1.45	0.147	0.366
Braak	EN_L2_3_IT	RRAS2	0.00	0.03	0.15	0.881	0.959
Braak	EN_L3_5_IT_1	RRAS2	-0.11	0.06	-1.91	0.0559	0.338
Braak	EN_L3_5_IT_2	RRAS2	-0.16	0.05	-3.06	0.00218	0.0383
Braak	EN_L3_5_IT_3	RRAS2	-0.04	0.04	-1.19	0.233	0.547
Braak	EN_L5_6_NP	RRAS2	0.04	0.05	0.78	0.438	0.92
Braak	EN_L5_ET	RRAS2	-0.73	0.43	-1.71	0.0875	0.839
Braak	EN_L6B	RRAS2	-0.10	0.06	-1.57	0.118	0.559
Braak	EN_L6_CT	RRAS2	-0.03	0.06	-0.50	0.62	0.879
Braak	EN_L6_IT_1	RRAS2	0.02	0.06	0.40	0.686	0.938
Braak	EN_L6_IT_2	RRAS2	0.04	0.07	0.61	0.543	0.928
Braak	Endo	RRAS2	0.53	0.37	1.44	0.15	0.746
Braak	IN_ADARB2	RRAS2	-0.03	0.05	-0.70	0.487	0.879
Braak	IN_LAMP5_LHX6	RRAS2	0.10	0.06	1.67	0.0955	0.559
Braak	IN_LAMP5_RELN	RRAS2	-0.11	0.05	-2.32	0.0204	0.332
Braak	IN_PVALB	RRAS2	0.09	0.09	1.11	0.265	0.839
Braak	IN_SST	RRAS2	0.02	0.06	0.32	0.752	0.946
Braak	IN_VIP	RRAS2	0.01	0.03	0.38	0.7	0.87
Braak	Micro	RRAS2	0.11	0.11	1.01	0.312	0.677
Braak	OPC	RRAS2	-0.01	0.05	-0.12	0.907	0.973
Braak	Oligo	RRAS2	0.09	0.06	1.38	0.166	0.465
Braak	PC	RRAS2	-0.55	0.39	-1.41	0.158	0.831
Braak	VLMC	RRAS2	0.25	0.13	1.90	0.0574	0.387
Braak	Astro	RRBP1	0.19	0.07	2.82	0.00476	0.0443
Braak	EN_L2_3_IT	RRBP1	0.05	0.05	1.13	0.257	0.603
Braak	EN_L3_5_IT_1	RRBP1	0.09	0.08	1.11	0.265	0.639
Braak	EN_L3_5_IT_2	RRBP1	0.07	0.06	1.17	0.243	0.564
Braak	EN_L3_5_IT_3	RRBP1	0.09	0.06	1.35	0.178	0.48
Braak	EN_L5_6_NP	RRBP1	-0.16	0.11	-1.46	0.144	0.765
Braak	EN_L6B	RRBP1	0.29	0.41	0.70	0.487	0.852
Braak	EN_L6_CT	RRBP1	0.61	0.36	1.73	0.0836	0.428
Braak	EN_L6_IT_1	RRBP1	0.26	0.08	3.08	0.00209	0.132
Braak	EN_L6_IT_2	RRBP1	-0.02	0.08	-0.25	0.804	0.97
Braak	Endo	RRBP1	0.15	0.11	1.36	0.174	0.773
Braak	IN_ADARB2	RRBP1	0.11	0.08	1.29	0.196	0.722
Braak	IN_LAMP5_LHX6	RRBP1	0.04	0.11	0.35	0.729	0.939
Braak	IN_LAMP5_RELN	RRBP1	-0.00	0.08	-0.04	0.967	0.993
Braak	IN_PVALB	RRBP1	0.01	0.07	0.07	0.942	0.997
Braak	IN_PVALB_CHC	RRBP1	0.07	0.11	0.70	0.481	0.868
Braak	IN_SST	RRBP1	-0.18	0.08	-2.33	0.02	0.333
Braak	IN_VIP	RRBP1	-0.01	0.05	-0.18	0.856	0.943
Braak	Micro	RRBP1	0.07	0.06	1.13	0.257	0.626
Braak	OPC	RRBP1	0.01	0.04	0.29	0.775	0.925
Braak	Oligo	RRBP1	0.05	0.04	1.34	0.18	0.482
Braak	PC	RRBP1	0.36	0.49	0.72	0.469	0.934
Braak	PVM	RRBP1	0.01	0.13	0.05	0.961	1
Braak	VLMC	RRBP1	0.02	0.12	0.19	0.847	0.969
Braak	Adaptive	RREB1	-0.04	0.18	-0.24	0.808	0.992
Braak	Astro	RREB1	-0.02	0.04	-0.60	0.546	0.753
Braak	EN_L2_3_IT	RREB1	-0.15	0.08	-1.77	0.0763	0.35
Braak	EN_L5_ET	RREB1	-0.50	0.53	-0.94	0.347	0.945
Braak	Endo	RREB1	0.20	0.10	1.93	0.0532	0.592
Braak	Micro	RREB1	0.05	0.04	1.38	0.167	0.516
Braak	Oligo	RREB1	0.09	0.08	1.20	0.231	0.539
Braak	PC	RREB1	0.02	0.11	0.18	0.855	0.988
Braak	PVM	RREB1	0.14	0.10	1.45	0.147	0.992
Braak	VLMC	RREB1	0.19	0.12	1.65	0.0989	0.472
Braak	Astro	RRH	0.02	0.08	0.30	0.764	0.886
Braak	EN_L2_3_IT	RRH	-0.10	0.05	-1.97	0.0492	0.282
Braak	EN_L3_5_IT_1	RRH	-0.08	0.11	-0.71	0.477	0.786
Braak	EN_L3_5_IT_2	RRH	-0.01	0.06	-0.20	0.844	0.944
Braak	EN_L3_5_IT_3	RRH	-0.15	0.07	-2.23	0.0256	0.174
Braak	EN_L5_6_NP	RRH	-0.26	0.11	-2.37	0.0179	0.522
Braak	EN_L6B	RRH	-0.27	0.12	-2.32	0.0202	0.285
Braak	EN_L6_CT	RRH	-0.15	0.11	-1.38	0.168	0.573
Braak	EN_L6_IT_1	RRH	0.05	0.09	0.57	0.566	0.906
Braak	EN_L6_IT_2	RRH	-0.30	0.50	-0.60	0.549	0.93
Braak	IN_ADARB2	RRH	-0.16	0.10	-1.62	0.106	0.615
Braak	IN_LAMP5_RELN	RRH	-0.05	0.10	-0.47	0.636	0.918
Braak	IN_PVALB	RRH	-0.14	0.07	-2.01	0.0445	0.556
Braak	IN_SST	RRH	-0.17	0.08	-2.01	0.0441	0.44
Braak	IN_VIP	RRH	-0.08	0.07	-1.11	0.269	0.572
Braak	OPC	RRH	0.06	0.09	0.71	0.477	0.777
Braak	Oligo	RRH	-0.02	0.07	-0.23	0.821	0.932
Braak	Astro	RRM1	0.10	0.05	1.87	0.062	0.22
Braak	EN_L2_3_IT	RRM1	0.04	0.04	0.96	0.338	0.672
Braak	EN_L3_5_IT_1	RRM1	0.11	0.07	1.54	0.123	0.469
Braak	EN_L3_5_IT_2	RRM1	0.05	0.05	1.06	0.291	0.61
Braak	EN_L3_5_IT_3	RRM1	0.06	0.05	1.21	0.227	0.54
Braak	EN_L5_6_NP	RRM1	-0.01	0.09	-0.08	0.937	0.998
Braak	EN_L6B	RRM1	0.05	0.10	0.48	0.632	0.91
Braak	EN_L6_CT	RRM1	0.17	0.08	2.18	0.0289	0.266
Braak	EN_L6_IT_1	RRM1	0.01	0.08	0.18	0.857	0.974
Braak	EN_L6_IT_2	RRM1	0.32	0.11	2.86	0.00421	0.246
Braak	IN_ADARB2	RRM1	0.12	0.07	1.72	0.0852	0.575
Braak	IN_LAMP5_LHX6	RRM1	0.04	0.11	0.37	0.71	0.934
Braak	IN_LAMP5_RELN	RRM1	0.15	0.08	1.93	0.0533	0.466
Braak	IN_PVALB	RRM1	0.09	0.06	1.48	0.138	0.745
Braak	IN_PVALB_CHC	RRM1	-0.02	0.11	-0.20	0.841	0.966
Braak	IN_SST	RRM1	-0.00	0.07	-0.04	0.967	0.995
Braak	IN_VIP	RRM1	0.06	0.05	1.28	0.199	0.497
Braak	Micro	RRM1	0.16	0.08	1.86	0.0624	0.314
Braak	OPC	RRM1	-0.09	0.06	-1.63	0.104	0.439
Braak	Oligo	RRM1	-0.02	0.04	-0.48	0.63	0.84
Braak	EN_L2_3_IT	RRM2	-0.17	0.09	-1.87	0.0618	0.316
Braak	Oligo	RRM2	-0.03	0.10	-0.28	0.778	0.914
Braak	Astro	RRM2B	0.08	0.06	1.40	0.163	0.388
Braak	EN_L2_3_IT	RRM2B	0.01	0.03	0.38	0.7	0.889
Braak	EN_L3_5_IT_1	RRM2B	0.05	0.07	0.66	0.507	0.801
Braak	EN_L3_5_IT_2	RRM2B	-0.01	0.05	-0.14	0.891	0.963
Braak	EN_L3_5_IT_3	RRM2B	0.04	0.05	0.89	0.371	0.68
Braak	EN_L5_6_NP	RRM2B	-0.04	0.09	-0.39	0.697	0.975
Braak	EN_L6B	RRM2B	-0.07	0.08	-0.81	0.418	0.82
Braak	EN_L6_CT	RRM2B	-0.03	0.07	-0.47	0.641	0.888
Braak	EN_L6_IT_1	RRM2B	-0.00	0.07	-0.05	0.957	0.993
Braak	EN_L6_IT_2	RRM2B	0.07	0.11	0.62	0.536	0.926
Braak	Endo	RRM2B	-0.39	0.39	-1.00	0.316	0.863
Braak	IN_ADARB2	RRM2B	-0.01	0.08	-0.13	0.899	0.982
Braak	IN_LAMP5_LHX6	RRM2B	0.02	0.10	0.22	0.829	0.962
Braak	IN_LAMP5_RELN	RRM2B	-0.05	0.07	-0.73	0.465	0.852
Braak	IN_PVALB	RRM2B	-0.09	0.05	-1.98	0.0478	0.573
Braak	IN_PVALB_CHC	RRM2B	-0.11	0.09	-1.23	0.218	0.713
Braak	IN_SST	RRM2B	-0.02	0.06	-0.33	0.745	0.945
Braak	IN_VIP	RRM2B	-0.05	0.04	-1.11	0.267	0.57
Braak	Micro	RRM2B	0.14	0.07	2.19	0.0285	0.206
Braak	OPC	RRM2B	0.08	0.05	1.41	0.159	0.515
Braak	Oligo	RRM2B	-0.01	0.04	-0.15	0.885	0.958
Braak	Astro	RRN3	-0.05	0.05	-1.00	0.318	0.568
Braak	EN_L2_3_IT	RRN3	0.05	0.04	1.54	0.123	0.435
Braak	EN_L3_5_IT_1	RRN3	0.14	0.07	2.02	0.0431	0.304
Braak	EN_L3_5_IT_2	RRN3	-0.01	0.05	-0.17	0.865	0.952
Braak	EN_L3_5_IT_3	RRN3	0.05	0.05	1.01	0.312	0.627
Braak	EN_L5_6_NP	RRN3	0.02	0.09	0.24	0.809	0.985
Braak	EN_L6B	RRN3	-0.11	0.09	-1.25	0.213	0.676
Braak	EN_L6_CT	RRN3	0.06	0.07	0.78	0.438	0.786
Braak	EN_L6_IT_1	RRN3	0.01	0.06	0.21	0.835	0.972
Braak	EN_L6_IT_2	RRN3	0.00	0.09	0.01	0.989	0.998
Braak	Endo	RRN3	0.08	0.34	0.25	0.805	0.974
Braak	IN_ADARB2	RRN3	0.15	0.07	2.29	0.0218	0.392
Braak	IN_LAMP5_LHX6	RRN3	-0.01	0.09	-0.09	0.925	0.981
Braak	IN_LAMP5_RELN	RRN3	0.01	0.07	0.12	0.907	0.981
Braak	IN_PVALB	RRN3	-0.00	0.05	-0.09	0.929	0.996
Braak	IN_PVALB_CHC	RRN3	0.06	0.09	0.72	0.471	0.863
Braak	IN_SST	RRN3	0.03	0.06	0.51	0.609	0.904
Braak	IN_VIP	RRN3	0.06	0.04	1.45	0.148	0.426
Braak	Micro	RRN3	-0.06	0.07	-0.83	0.408	0.75
Braak	OPC	RRN3	-0.03	0.05	-0.60	0.549	0.816
Braak	Oligo	RRN3	0.01	0.04	0.19	0.848	0.943
Braak	Astro	RRNAD1	0.12	0.04	2.70	0.00699	0.0564
Braak	EN_L2_3_IT	RRNAD1	-0.02	0.05	-0.45	0.653	0.867
Braak	EN_L3_5_IT_1	RRNAD1	0.13	0.10	1.31	0.189	0.564
Braak	EN_L3_5_IT_2	RRNAD1	-0.11	0.06	-1.76	0.0784	0.328
Braak	EN_L3_5_IT_3	RRNAD1	-0.03	0.06	-0.40	0.687	0.875
Braak	EN_L6B	RRNAD1	-0.21	0.42	-0.50	0.619	0.905
Braak	EN_L6_CT	RRNAD1	0.29	0.39	0.75	0.455	0.796
Braak	EN_L6_IT_1	RRNAD1	-0.21	0.10	-2.10	0.0359	0.415
Braak	IN_ADARB2	RRNAD1	-0.43	0.39	-1.11	0.269	0.768
Braak	IN_LAMP5_RELN	RRNAD1	-0.00	0.10	-0.04	0.968	0.993
Braak	IN_PVALB	RRNAD1	-0.13	0.07	-1.84	0.0659	0.629
Braak	IN_SST	RRNAD1	0.07	0.09	0.81	0.416	0.833
Braak	IN_VIP	RRNAD1	-0.00	0.06	-0.05	0.963	0.987
Braak	Micro	RRNAD1	-0.04	0.07	-0.49	0.626	0.87
Braak	OPC	RRNAD1	0.10	0.06	1.65	0.0992	0.431
Braak	Oligo	RRNAD1	-0.00	0.03	-0.03	0.977	0.993
Braak	Astro	RRP1	0.16	0.06	2.53	0.0116	0.0782
Braak	EN_L2_3_IT	RRP1	-0.04	0.04	-0.92	0.358	0.689
Braak	EN_L3_5_IT_1	RRP1	-0.08	0.08	-1.00	0.317	0.68
Braak	EN_L3_5_IT_2	RRP1	-0.03	0.05	-0.50	0.617	0.844
Braak	EN_L3_5_IT_3	RRP1	-0.06	0.06	-1.08	0.279	0.596
Braak	EN_L5_6_NP	RRP1	0.31	0.40	0.77	0.44	0.92
Braak	EN_L6B	RRP1	-0.68	0.41	-1.64	0.101	0.533
Braak	EN_L6_CT	RRP1	0.06	0.09	0.64	0.524	0.835
Braak	EN_L6_IT_1	RRP1	0.02	0.09	0.26	0.792	0.967
Braak	IN_ADARB2	RRP1	-0.12	0.09	-1.36	0.173	0.697
Braak	IN_LAMP5_RELN	RRP1	-0.19	0.09	-2.09	0.0367	0.414
Braak	IN_PVALB	RRP1	0.06	0.07	0.91	0.363	0.88
Braak	IN_SST	RRP1	0.10	0.08	1.36	0.174	0.67
Braak	IN_VIP	RRP1	-0.04	0.05	-0.65	0.515	0.763
Braak	Micro	RRP1	-0.04	0.09	-0.46	0.645	0.879
Braak	OPC	RRP1	0.08	0.08	1.02	0.309	0.656
Braak	Oligo	RRP1	0.07	0.03	1.98	0.048	0.256
Braak	Astro	RRP12	0.12	0.05	2.29	0.022	0.116
Braak	EN_L2_3_IT	RRP12	0.01	0.04	0.31	0.759	0.915
Braak	EN_L3_5_IT_1	RRP12	0.11	0.06	1.79	0.0738	0.378
Braak	EN_L3_5_IT_2	RRP12	0.05	0.05	1.08	0.278	0.599
Braak	EN_L3_5_IT_3	RRP12	0.01	0.05	0.11	0.909	0.969
Braak	EN_L5_6_NP	RRP12	-0.05	0.07	-0.61	0.541	0.939
Braak	EN_L5_ET	RRP12	0.26	0.56	0.47	0.636	0.979
Braak	EN_L6B	RRP12	0.00	0.09	0.01	0.993	0.999
Braak	EN_L6_CT	RRP12	0.13	0.07	1.87	0.0619	0.375
Braak	EN_L6_IT_1	RRP12	-0.05	0.06	-0.81	0.416	0.85
Braak	EN_L6_IT_2	RRP12	0.10	0.07	1.35	0.176	0.738
Braak	IN_ADARB2	RRP12	0.00	0.09	0.05	0.959	0.991
Braak	IN_LAMP5_LHX6	RRP12	0.06	0.08	0.76	0.448	0.848
Braak	IN_LAMP5_RELN	RRP12	0.08	0.08	0.98	0.326	0.778
Braak	IN_PVALB	RRP12	0.04	0.05	0.84	0.399	0.895
Braak	IN_PVALB_CHC	RRP12	0.06	0.09	0.73	0.464	0.862
Braak	IN_SST	RRP12	0.14	0.06	2.19	0.0286	0.378
Braak	IN_VIP	RRP12	0.02	0.05	0.42	0.674	0.856
Braak	Micro	RRP12	-0.08	0.10	-0.82	0.412	0.753
Braak	OPC	RRP12	0.04	0.05	0.81	0.42	0.74
Braak	Oligo	RRP12	0.01	0.04	0.38	0.707	0.88
Braak	Astro	RRP15	0.02	0.05	0.46	0.647	0.817
Braak	EN_L2_3_IT	RRP15	0.09	0.04	2.41	0.016	0.158
Braak	EN_L3_5_IT_1	RRP15	0.02	0.05	0.30	0.766	0.919
Braak	EN_L3_5_IT_2	RRP15	0.06	0.04	1.40	0.162	0.47
Braak	EN_L3_5_IT_3	RRP15	0.06	0.05	1.30	0.195	0.502
Braak	EN_L5_6_NP	RRP15	0.03	0.07	0.46	0.646	0.963
Braak	EN_L5_ET	RRP15	0.73	0.62	1.18	0.239	0.923
Braak	EN_L6B	RRP15	-0.02	0.07	-0.29	0.772	0.952
Braak	EN_L6_CT	RRP15	0.11	0.06	1.93	0.054	0.355
Braak	EN_L6_IT_1	RRP15	0.13	0.06	2.05	0.0399	0.426
Braak	EN_L6_IT_2	RRP15	0.05	0.08	0.71	0.479	0.905
Braak	Endo	RRP15	0.51	0.39	1.31	0.189	0.778
Braak	IN_ADARB2	RRP15	0.08	0.07	1.16	0.246	0.754
Braak	IN_LAMP5_LHX6	RRP15	0.01	0.08	0.11	0.911	0.979
Braak	IN_LAMP5_RELN	RRP15	0.05	0.07	0.71	0.477	0.857
Braak	IN_PVALB	RRP15	0.05	0.05	1.01	0.31	0.859
Braak	IN_PVALB_CHC	RRP15	-0.02	0.09	-0.22	0.824	0.963
Braak	IN_SST	RRP15	0.05	0.05	0.97	0.33	0.792
Braak	IN_VIP	RRP15	0.04	0.04	1.06	0.289	0.591
Braak	Micro	RRP15	0.01	0.07	0.07	0.942	0.984
Braak	OPC	RRP15	0.01	0.05	0.12	0.904	0.972
Braak	Oligo	RRP15	0.04	0.04	0.92	0.355	0.658
Braak	Astro	RRP1B	0.04	0.04	0.87	0.382	0.627
Braak	EN_L2_3_IT	RRP1B	0.00	0.03	0.02	0.984	0.995
Braak	EN_L3_5_IT_1	RRP1B	0.08	0.06	1.30	0.193	0.569
Braak	EN_L3_5_IT_2	RRP1B	0.01	0.04	0.30	0.762	0.911
Braak	EN_L3_5_IT_3	RRP1B	-0.01	0.04	-0.17	0.866	0.956
Braak	EN_L5_6_NP	RRP1B	-0.08	0.08	-1.01	0.313	0.885
Braak	EN_L5_ET	RRP1B	-0.13	0.49	-0.26	0.794	0.984
Braak	EN_L6B	RRP1B	-0.03	0.07	-0.36	0.721	0.937
Braak	EN_L6_CT	RRP1B	0.00	0.06	0.02	0.985	0.998
Braak	EN_L6_IT_1	RRP1B	0.04	0.05	0.78	0.438	0.858
Braak	EN_L6_IT_2	RRP1B	0.09	0.08	1.01	0.313	0.825
Braak	Endo	RRP1B	0.00	0.28	0.00	1	1
Braak	IN_ADARB2	RRP1B	-0.03	0.06	-0.46	0.644	0.926
Braak	IN_LAMP5_LHX6	RRP1B	-0.01	0.07	-0.07	0.941	0.983
Braak	IN_LAMP5_RELN	RRP1B	-0.05	0.07	-0.80	0.424	0.829
Braak	IN_PVALB	RRP1B	0.00	0.05	0.05	0.957	0.999
Braak	IN_PVALB_CHC	RRP1B	-0.12	0.08	-1.39	0.164	0.656
Braak	IN_SST	RRP1B	-0.06	0.05	-1.19	0.233	0.73
Braak	IN_VIP	RRP1B	-0.02	0.03	-0.67	0.504	0.756
Braak	Micro	RRP1B	0.02	0.07	0.31	0.758	0.926
Braak	OPC	RRP1B	-0.03	0.04	-0.73	0.462	0.767
Braak	Oligo	RRP1B	-0.01	0.03	-0.45	0.655	0.854
Braak	Astro	RRP36	-0.03	0.04	-0.63	0.527	0.74
Braak	EN_L2_3_IT	RRP36	-0.00	0.03	-0.12	0.908	0.967
Braak	EN_L3_5_IT_1	RRP36	0.04	0.06	0.70	0.487	0.79
Braak	EN_L3_5_IT_2	RRP36	0.01	0.05	0.20	0.839	0.942
Braak	EN_L3_5_IT_3	RRP36	0.03	0.05	0.58	0.563	0.812
Braak	EN_L5_6_NP	RRP36	-0.12	0.09	-1.34	0.182	0.8
Braak	EN_L6B	RRP36	-0.04	0.09	-0.48	0.631	0.91
Braak	EN_L6_CT	RRP36	-0.05	0.08	-0.64	0.524	0.835
Braak	EN_L6_IT_1	RRP36	0.01	0.06	0.23	0.819	0.97
Braak	EN_L6_IT_2	RRP36	0.07	0.09	0.72	0.473	0.903
Braak	Endo	RRP36	-0.39	0.31	-1.25	0.213	0.796
Braak	IN_ADARB2	RRP36	0.02	0.08	0.30	0.766	0.96
Braak	IN_LAMP5_LHX6	RRP36	-0.09	0.08	-1.12	0.261	0.729
Braak	IN_LAMP5_RELN	RRP36	0.03	0.07	0.47	0.64	0.919
Braak	IN_PVALB	RRP36	0.05	0.05	1.10	0.27	0.841
Braak	IN_PVALB_CHC	RRP36	0.04	0.11	0.35	0.729	0.945
Braak	IN_SST	RRP36	-0.00	0.06	-0.02	0.983	0.997
Braak	IN_VIP	RRP36	0.00	0.04	0.01	0.992	0.997
Braak	Micro	RRP36	-0.07	0.06	-1.24	0.215	0.58
Braak	OPC	RRP36	-0.00	0.05	-0.03	0.976	0.993
Braak	Oligo	RRP36	-0.02	0.03	-0.72	0.473	0.746
Braak	Astro	RRP7A	0.11	0.06	1.68	0.0935	0.279
Braak	EN_L2_3_IT	RRP7A	0.04	0.06	0.72	0.471	0.769
Braak	EN_L3_5_IT_1	RRP7A	-0.05	0.08	-0.63	0.53	0.811
Braak	EN_L3_5_IT_2	RRP7A	-0.03	0.06	-0.49	0.626	0.849
Braak	EN_L3_5_IT_3	RRP7A	-0.10	0.07	-1.48	0.138	0.427
Braak	EN_L5_6_NP	RRP7A	-0.02	0.11	-0.23	0.821	0.986
Braak	EN_L6B	RRP7A	-0.13	0.10	-1.28	0.2	0.667
Braak	EN_L6_CT	RRP7A	0.05	0.10	0.50	0.619	0.879
Braak	EN_L6_IT_1	RRP7A	-0.04	0.09	-0.47	0.635	0.927
Braak	EN_L6_IT_2	RRP7A	0.04	0.13	0.28	0.779	0.966
Braak	IN_ADARB2	RRP7A	0.14	0.10	1.46	0.144	0.668
Braak	IN_LAMP5_LHX6	RRP7A	-0.01	0.11	-0.09	0.928	0.982
Braak	IN_LAMP5_RELN	RRP7A	0.08	0.08	0.95	0.344	0.792
Braak	IN_PVALB	RRP7A	-0.02	0.07	-0.23	0.814	0.98
Braak	IN_PVALB_CHC	RRP7A	-0.15	0.52	-0.28	0.776	0.958
Braak	IN_SST	RRP7A	0.03	0.08	0.47	0.641	0.916
Braak	IN_VIP	RRP7A	0.01	0.06	0.20	0.844	0.938
Braak	Micro	RRP7A	-0.01	0.09	-0.14	0.889	0.969
Braak	OPC	RRP7A	0.05	0.08	0.69	0.492	0.785
Braak	Oligo	RRP7A	0.08	0.06	1.50	0.134	0.421
Braak	Astro	RRP8	-0.06	0.05	-1.27	0.205	0.442
Braak	EN_L2_3_IT	RRP8	-0.09	0.04	-2.05	0.0406	0.258
Braak	EN_L3_5_IT_1	RRP8	-0.15	0.08	-1.94	0.0518	0.328
Braak	EN_L3_5_IT_2	RRP8	0.08	0.06	1.38	0.168	0.478
Braak	EN_L3_5_IT_3	RRP8	0.04	0.06	0.73	0.463	0.751
Braak	EN_L5_6_NP	RRP8	0.38	0.40	0.95	0.343	0.893
Braak	EN_L6B	RRP8	-0.01	0.10	-0.14	0.888	0.978
Braak	EN_L6_CT	RRP8	0.12	0.08	1.45	0.146	0.545
Braak	EN_L6_IT_1	RRP8	0.03	0.08	0.37	0.708	0.943
Braak	EN_L6_IT_2	RRP8	-0.21	0.41	-0.53	0.599	0.943
Braak	IN_ADARB2	RRP8	0.08	0.09	0.85	0.394	0.839
Braak	IN_LAMP5_RELN	RRP8	0.03	0.09	0.31	0.757	0.953
Braak	IN_PVALB	RRP8	-0.06	0.06	-0.86	0.391	0.892
Braak	IN_SST	RRP8	-0.13	0.08	-1.65	0.0983	0.568
Braak	IN_VIP	RRP8	-0.01	0.05	-0.15	0.878	0.953
Braak	Micro	RRP8	-0.09	0.09	-0.99	0.324	0.687
Braak	OPC	RRP8	-0.01	0.07	-0.10	0.923	0.976
Braak	Oligo	RRP8	0.01	0.04	0.25	0.799	0.922
Braak	Astro	RRP9	-0.03	0.08	-0.38	0.706	0.854
Braak	EN_L2_3_IT	RRP9	0.01	0.07	0.21	0.83	0.94
Braak	EN_L3_5_IT_2	RRP9	-0.10	0.10	-1.04	0.297	0.615
Braak	EN_L3_5_IT_3	RRP9	0.12	0.09	1.24	0.214	0.525
Braak	IN_PVALB	RRP9	0.03	0.36	0.08	0.937	0.997
Braak	OPC	RRP9	-0.05	0.11	-0.44	0.659	0.873
Braak	Oligo	RRP9	0.01	0.06	0.10	0.919	0.972
Braak	EN_L2_3_IT	RS1	0.01	0.12	0.07	0.942	0.98
Braak	Oligo	RS1	-0.02	0.11	-0.21	0.83	0.935
Braak	Astro	RSAD1	0.24	0.06	4.08	4.52e-05	0.0021
Braak	EN_L2_3_IT	RSAD1	0.09	0.04	2.33	0.0199	0.178
Braak	EN_L3_5_IT_1	RSAD1	0.13	0.07	1.79	0.0729	0.375
Braak	EN_L3_5_IT_2	RSAD1	0.02	0.05	0.45	0.653	0.863
Braak	EN_L3_5_IT_3	RSAD1	0.14	0.06	2.53	0.0114	0.109
Braak	EN_L5_6_NP	RSAD1	0.04	0.09	0.47	0.64	0.961
Braak	EN_L6B	RSAD1	-0.01	0.11	-0.06	0.953	0.991
Braak	EN_L6_CT	RSAD1	-0.04	0.08	-0.54	0.592	0.867
Braak	EN_L6_IT_1	RSAD1	0.01	0.07	0.12	0.901	0.98
Braak	EN_L6_IT_2	RSAD1	0.03	0.11	0.30	0.768	0.962
Braak	IN_ADARB2	RSAD1	0.06	0.08	0.75	0.454	0.861
Braak	IN_LAMP5_LHX6	RSAD1	-0.14	0.11	-1.26	0.208	0.693
Braak	IN_LAMP5_RELN	RSAD1	-0.10	0.09	-1.08	0.281	0.751
Braak	IN_PVALB	RSAD1	0.04	0.05	0.79	0.427	0.902
Braak	IN_PVALB_CHC	RSAD1	0.04	0.10	0.43	0.668	0.926
Braak	IN_SST	RSAD1	0.10	0.08	1.37	0.169	0.668
Braak	IN_VIP	RSAD1	0.09	0.05	1.91	0.0559	0.26
Braak	Micro	RSAD1	0.07	0.07	0.92	0.355	0.713
Braak	OPC	RSAD1	0.06	0.05	1.19	0.233	0.594
Braak	Oligo	RSAD1	0.09	0.04	2.19	0.0287	0.2
Braak	Astro	RSAD2	-0.06	0.12	-0.51	0.61	0.793
Braak	EN_L2_3_IT	RSAD2	0.05	0.05	1.10	0.272	0.617
Braak	EN_L3_5_IT_1	RSAD2	-0.07	0.08	-0.81	0.42	0.752
Braak	EN_L3_5_IT_2	RSAD2	0.01	0.06	0.18	0.858	0.949
Braak	EN_L3_5_IT_3	RSAD2	-0.08	0.06	-1.35	0.179	0.481
Braak	EN_L5_6_NP	RSAD2	-0.02	0.10	-0.22	0.823	0.986
Braak	EN_L6B	RSAD2	-0.01	0.12	-0.10	0.922	0.985
Braak	EN_L6_CT	RSAD2	-0.14	0.11	-1.26	0.208	0.616
Braak	EN_L6_IT_1	RSAD2	0.00	0.08	0.03	0.977	0.996
Braak	EN_L6_IT_2	RSAD2	0.18	0.11	1.73	0.0838	0.609
Braak	Endo	RSAD2	-1.10	0.58	-1.88	0.0595	0.608
Braak	IN_ADARB2	RSAD2	-0.04	0.11	-0.38	0.704	0.943
Braak	IN_LAMP5_LHX6	RSAD2	-0.06	0.09	-0.61	0.54	0.884
Braak	IN_LAMP5_RELN	RSAD2	-0.11	0.10	-1.09	0.276	0.75
Braak	IN_PVALB	RSAD2	-0.04	0.08	-0.55	0.583	0.947
Braak	IN_PVALB_CHC	RSAD2	-0.10	0.12	-0.80	0.425	0.845
Braak	IN_SST	RSAD2	-0.14	0.08	-1.74	0.0815	0.532
Braak	IN_VIP	RSAD2	-0.18	0.07	-2.77	0.00555	0.0794
Braak	Micro	RSAD2	-0.15	0.15	-1.04	0.296	0.66
Braak	OPC	RSAD2	-0.19	0.09	-2.10	0.0357	0.296
Braak	Oligo	RSAD2	-0.05	0.11	-0.45	0.653	0.852
Braak	Astro	RSBN1	0.06	0.04	1.55	0.121	0.326
Braak	EN_L2_3_IT	RSBN1	0.09	0.03	3.68	0.000237	0.0143
Braak	EN_L3_5_IT_1	RSBN1	0.13	0.04	3.33	0.000883	0.0414
Braak	EN_L3_5_IT_2	RSBN1	0.09	0.04	2.57	0.0102	0.104
Braak	EN_L3_5_IT_3	RSBN1	0.08	0.04	2.20	0.028	0.182
Braak	EN_L5_6_NP	RSBN1	0.04	0.06	0.63	0.526	0.937
Braak	EN_L5_ET	RSBN1	-0.13	0.49	-0.27	0.791	0.983
Braak	EN_L6B	RSBN1	0.11	0.06	1.99	0.047	0.397
Braak	EN_L6_CT	RSBN1	-0.02	0.05	-0.45	0.65	0.891
Braak	EN_L6_IT_1	RSBN1	0.08	0.04	2.08	0.0373	0.419
Braak	EN_L6_IT_2	RSBN1	-0.02	0.07	-0.37	0.711	0.953
Braak	Endo	RSBN1	-0.11	0.10	-1.05	0.293	0.856
Braak	IN_ADARB2	RSBN1	0.03	0.05	0.60	0.546	0.899
Braak	IN_LAMP5_LHX6	RSBN1	0.11	0.06	2.05	0.0404	0.433
Braak	IN_LAMP5_RELN	RSBN1	0.03	0.05	0.55	0.583	0.9
Braak	IN_PVALB	RSBN1	0.04	0.04	1.09	0.275	0.843
Braak	IN_PVALB_CHC	RSBN1	0.13	0.07	1.97	0.0492	0.435
Braak	IN_SST	RSBN1	-0.01	0.04	-0.21	0.837	0.968
Braak	IN_VIP	RSBN1	0.09	0.03	2.91	0.00357	0.0635
Braak	Micro	RSBN1	0.06	0.05	1.09	0.276	0.642
Braak	OPC	RSBN1	0.03	0.04	0.86	0.388	0.717
Braak	Oligo	RSBN1	0.03	0.03	1.15	0.251	0.56
Braak	PC	RSBN1	0.07	0.11	0.64	0.522	0.945
Braak	VLMC	RSBN1	-0.20	0.36	-0.56	0.578	0.869
Braak	Adaptive	RSBN1L	-0.05	0.16	-0.34	0.737	0.992
Braak	Astro	RSBN1L	-0.02	0.03	-0.68	0.496	0.719
Braak	EN_L2_3_IT	RSBN1L	0.03	0.02	1.45	0.147	0.468
Braak	EN_L3_5_IT_1	RSBN1L	0.07	0.03	2.07	0.0383	0.286
Braak	EN_L3_5_IT_2	RSBN1L	0.05	0.03	1.90	0.0573	0.278
Braak	EN_L3_5_IT_3	RSBN1L	0.05	0.02	2.07	0.0386	0.218
Braak	EN_L5_6_NP	RSBN1L	0.04	0.05	0.74	0.457	0.923
Braak	EN_L5_ET	RSBN1L	-0.09	0.36	-0.24	0.811	0.986
Braak	EN_L6B	RSBN1L	0.02	0.04	0.42	0.673	0.924
Braak	EN_L6_CT	RSBN1L	0.04	0.04	1.05	0.295	0.693
Braak	EN_L6_IT_1	RSBN1L	0.06	0.04	1.49	0.137	0.644
Braak	EN_L6_IT_2	RSBN1L	0.02	0.05	0.32	0.746	0.959
Braak	Endo	RSBN1L	-0.07	0.10	-0.74	0.46	0.914
Braak	IN_ADARB2	RSBN1L	-0.00	0.04	-0.00	0.998	0.999
Braak	IN_LAMP5_LHX6	RSBN1L	0.13	0.05	2.68	0.00725	0.232
Braak	IN_LAMP5_RELN	RSBN1L	0.06	0.03	1.70	0.0892	0.538
Braak	IN_PVALB	RSBN1L	0.03	0.03	0.93	0.351	0.876
Braak	IN_PVALB_CHC	RSBN1L	-0.01	0.05	-0.21	0.832	0.964
Braak	IN_SST	RSBN1L	0.05	0.03	1.77	0.0774	0.523
Braak	IN_VIP	RSBN1L	0.04	0.02	1.63	0.103	0.354
Braak	Micro	RSBN1L	0.02	0.04	0.41	0.681	0.894
Braak	OPC	RSBN1L	0.05	0.03	2.03	0.0427	0.314
Braak	Oligo	RSBN1L	0.10	0.03	3.75	0.000178	0.0157
Braak	PC	RSBN1L	-0.13	0.09	-1.56	0.118	0.79
Braak	PVM	RSBN1L	-0.02	0.12	-0.19	0.849	0.992
Braak	SMC	RSBN1L	0.34	0.82	0.42	0.675	0.999
Braak	VLMC	RSBN1L	-0.03	0.09	-0.39	0.699	0.918
Braak	Adaptive	RSF1	0.09	0.12	0.73	0.465	0.982
Braak	Astro	RSF1	0.05	0.03	1.58	0.114	0.315
Braak	EN_L2_3_IT	RSF1	0.04	0.02	2.30	0.0212	0.184
Braak	EN_L3_5_IT_1	RSF1	0.07	0.03	2.43	0.0152	0.186
Braak	EN_L3_5_IT_2	RSF1	0.05	0.02	2.34	0.0193	0.151
Braak	EN_L3_5_IT_3	RSF1	0.04	0.02	1.70	0.0887	0.34
Braak	EN_L5_6_NP	RSF1	0.05	0.04	1.48	0.139	0.759
Braak	EN_L5_ET	RSF1	-0.16	0.33	-0.48	0.635	0.979
Braak	EN_L6B	RSF1	0.04	0.03	1.26	0.209	0.672
Braak	EN_L6_CT	RSF1	0.04	0.03	1.11	0.269	0.673
Braak	EN_L6_IT_1	RSF1	0.06	0.03	1.79	0.0739	0.528
Braak	EN_L6_IT_2	RSF1	0.01	0.04	0.26	0.795	0.968
Braak	Endo	RSF1	0.02	0.07	0.26	0.796	0.973
Braak	IN_ADARB2	RSF1	0.04	0.03	1.16	0.246	0.754
Braak	IN_LAMP5_LHX6	RSF1	0.03	0.04	0.90	0.37	0.805
Braak	IN_LAMP5_RELN	RSF1	0.06	0.03	2.23	0.026	0.368
Braak	IN_PVALB	RSF1	-0.01	0.03	-0.35	0.728	0.97
Braak	IN_PVALB_CHC	RSF1	0.04	0.04	1.04	0.3	0.773
Braak	IN_SST	RSF1	-0.01	0.03	-0.20	0.842	0.968
Braak	IN_VIP	RSF1	0.06	0.02	2.89	0.00389	0.0667
Braak	Micro	RSF1	0.01	0.04	0.33	0.741	0.918
Braak	OPC	RSF1	0.04	0.03	1.46	0.143	0.495
Braak	Oligo	RSF1	0.05	0.03	1.96	0.0499	0.261
Braak	PC	RSF1	-0.08	0.08	-1.02	0.307	0.921
Braak	PVM	RSF1	0.23	0.10	2.28	0.0229	0.992
Braak	SMC	RSF1	-0.33	0.21	-1.55	0.121	0.999
Braak	VLMC	RSF1	0.14	0.09	1.54	0.123	0.507
Braak	Astro	RSL1D1	-0.04	0.05	-0.70	0.487	0.712
Braak	EN_L2_3_IT	RSL1D1	0.12	0.04	3.07	0.00212	0.0514
Braak	EN_L3_5_IT_1	RSL1D1	0.20	0.07	2.88	0.00392	0.0923
Braak	EN_L3_5_IT_2	RSL1D1	0.11	0.05	2.36	0.0184	0.147
Braak	EN_L3_5_IT_3	RSL1D1	0.05	0.05	1.08	0.281	0.599
Braak	EN_L5_6_NP	RSL1D1	-0.03	0.09	-0.31	0.756	0.981
Braak	EN_L6B	RSL1D1	0.11	0.10	1.08	0.28	0.731
Braak	EN_L6_CT	RSL1D1	0.07	0.08	0.86	0.393	0.759
Braak	EN_L6_IT_1	RSL1D1	0.12	0.07	1.67	0.0953	0.58
Braak	EN_L6_IT_2	RSL1D1	0.11	0.10	1.02	0.309	0.824
Braak	IN_ADARB2	RSL1D1	0.13	0.08	1.68	0.0924	0.591
Braak	IN_LAMP5_LHX6	RSL1D1	-0.06	0.10	-0.64	0.521	0.878
Braak	IN_LAMP5_RELN	RSL1D1	0.01	0.08	0.08	0.935	0.987
Braak	IN_PVALB	RSL1D1	-0.07	0.06	-1.19	0.233	0.822
Braak	IN_PVALB_CHC	RSL1D1	0.13	0.11	1.18	0.239	0.729
Braak	IN_SST	RSL1D1	0.06	0.07	0.91	0.363	0.81
Braak	IN_VIP	RSL1D1	0.00	0.05	0.02	0.983	0.993
Braak	Micro	RSL1D1	0.00	0.07	0.07	0.946	0.985
Braak	OPC	RSL1D1	0.11	0.06	1.92	0.0554	0.351
Braak	Oligo	RSL1D1	0.04	0.04	1.07	0.283	0.593
Braak	Astro	RSL24D1	-0.05	0.05	-0.89	0.376	0.623
Braak	EN_L2_3_IT	RSL24D1	0.07	0.04	1.57	0.116	0.424
Braak	EN_L3_5_IT_1	RSL24D1	0.16	0.06	2.64	0.00819	0.132
Braak	EN_L3_5_IT_2	RSL24D1	0.05	0.05	1.00	0.319	0.636
Braak	EN_L3_5_IT_3	RSL24D1	-0.01	0.05	-0.12	0.901	0.966
Braak	EN_L5_6_NP	RSL24D1	0.10	0.11	0.96	0.336	0.893
Braak	EN_L6B	RSL24D1	0.10	0.10	1.02	0.308	0.752
Braak	EN_L6_CT	RSL24D1	0.02	0.08	0.30	0.767	0.932
Braak	EN_L6_IT_1	RSL24D1	0.05	0.07	0.68	0.498	0.882
Braak	EN_L6_IT_2	RSL24D1	-0.07	0.09	-0.75	0.456	0.897
Braak	Endo	RSL24D1	-0.06	0.36	-0.16	0.869	0.984
Braak	IN_ADARB2	RSL24D1	0.03	0.08	0.33	0.741	0.952
Braak	IN_LAMP5_LHX6	RSL24D1	0.11	0.10	1.12	0.263	0.731
Braak	IN_LAMP5_RELN	RSL24D1	-0.03	0.07	-0.50	0.616	0.912
Braak	IN_PVALB	RSL24D1	-0.10	0.06	-1.57	0.117	0.725
Braak	IN_PVALB_CHC	RSL24D1	0.09	0.10	0.90	0.368	0.817
Braak	IN_SST	RSL24D1	0.01	0.06	0.20	0.838	0.968
Braak	IN_VIP	RSL24D1	0.05	0.05	1.11	0.268	0.57
Braak	Micro	RSL24D1	-0.05	0.07	-0.76	0.45	0.779
Braak	OPC	RSL24D1	-0.06	0.05	-1.16	0.245	0.606
Braak	Oligo	RSL24D1	0.01	0.04	0.26	0.797	0.922
Braak	Astro	RSPH1	-0.04	0.09	-0.51	0.609	0.793
Braak	EN_L2_3_IT	RSPH1	0.03	0.05	0.49	0.627	0.854
Braak	EN_L3_5_IT_1	RSPH1	0.05	0.07	0.67	0.504	0.8
Braak	EN_L3_5_IT_2	RSPH1	-0.01	0.07	-0.20	0.839	0.942
Braak	EN_L3_5_IT_3	RSPH1	-0.04	0.07	-0.62	0.533	0.795
Braak	EN_L5_6_NP	RSPH1	0.14	0.40	0.36	0.717	0.978
Braak	EN_L6B	RSPH1	-0.04	0.11	-0.37	0.711	0.934
Braak	EN_L6_CT	RSPH1	-0.05	0.11	-0.43	0.669	0.896
Braak	EN_L6_IT_1	RSPH1	0.07	0.09	0.78	0.434	0.857
Braak	EN_L6_IT_2	RSPH1	0.38	0.48	0.81	0.42	0.878
Braak	IN_ADARB2	RSPH1	0.13	0.10	1.22	0.223	0.74
Braak	IN_PVALB	RSPH1	0.11	0.09	1.22	0.223	0.819
Braak	IN_SST	RSPH1	-0.02	0.09	-0.24	0.81	0.961
Braak	IN_VIP	RSPH1	-0.10	0.08	-1.29	0.196	0.494
Braak	Oligo	RSPH1	-0.03	0.10	-0.30	0.761	0.906
Braak	Astro	RSPH10B	-0.17	0.12	-1.38	0.168	0.394
Braak	EN_L2_3_IT	RSPH10B	0.02	0.08	0.28	0.783	0.924
Braak	Oligo	RSPH10B	-0.08	0.09	-0.94	0.35	0.653
Braak	EN_L2_3_IT	RSPH10B2	0.02	0.09	0.24	0.81	0.934
Braak	Oligo	RSPH10B2	-0.16	0.11	-1.47	0.141	0.43
Braak	Astro	RSPH14	-0.16	0.07	-2.40	0.0166	0.0981
Braak	EN_L2_3_IT	RSPH14	0.00	0.05	0.01	0.992	0.999
Braak	EN_L3_5_IT_1	RSPH14	-0.08	0.08	-1.06	0.29	0.657
Braak	EN_L3_5_IT_2	RSPH14	-0.06	0.06	-1.11	0.267	0.588
Braak	EN_L3_5_IT_3	RSPH14	-0.02	0.07	-0.27	0.783	0.921
Braak	EN_L5_6_NP	RSPH14	0.12	0.41	0.28	0.779	0.983
Braak	EN_L6B	RSPH14	0.28	0.41	0.68	0.496	0.857
Braak	EN_L6_CT	RSPH14	0.02	0.09	0.23	0.819	0.95
Braak	EN_L6_IT_1	RSPH14	-0.03	0.09	-0.30	0.763	0.96
Braak	EN_L6_IT_2	RSPH14	-0.63	0.46	-1.37	0.169	0.73
Braak	IN_ADARB2	RSPH14	0.02	0.34	0.05	0.963	0.992
Braak	IN_PVALB	RSPH14	-0.04	0.07	-0.56	0.576	0.947
Braak	IN_SST	RSPH14	0.08	0.08	0.97	0.332	0.793
Braak	IN_VIP	RSPH14	-0.05	0.06	-0.74	0.457	0.724
Braak	Oligo	RSPH14	-0.07	0.07	-0.98	0.326	0.633
Braak	Astro	RSPH3	0.06	0.05	1.37	0.17	0.397
Braak	EN_L2_3_IT	RSPH3	-0.11	0.04	-2.98	0.00287	0.0612
Braak	EN_L3_5_IT_1	RSPH3	-0.11	0.05	-2.36	0.0181	0.204
Braak	EN_L3_5_IT_2	RSPH3	-0.11	0.04	-2.67	0.00751	0.0861
Braak	EN_L3_5_IT_3	RSPH3	-0.09	0.04	-2.04	0.0412	0.226
Braak	EN_L5_6_NP	RSPH3	-0.12	0.07	-1.72	0.086	0.713
Braak	EN_L5_ET	RSPH3	0.01	0.53	0.02	0.981	0.998
Braak	EN_L6B	RSPH3	-0.07	0.07	-1.02	0.308	0.752
Braak	EN_L6_CT	RSPH3	-0.13	0.06	-2.13	0.0335	0.282
Braak	EN_L6_IT_1	RSPH3	-0.15	0.05	-3.12	0.00182	0.12
Braak	EN_L6_IT_2	RSPH3	-0.06	0.08	-0.82	0.412	0.873
Braak	IN_ADARB2	RSPH3	0.14	0.07	2.12	0.034	0.447
Braak	IN_LAMP5_LHX6	RSPH3	0.07	0.08	0.79	0.43	0.834
Braak	IN_LAMP5_RELN	RSPH3	-0.01	0.07	-0.10	0.92	0.983
Braak	IN_PVALB	RSPH3	0.11	0.04	2.56	0.0104	0.334
Braak	IN_PVALB_CHC	RSPH3	-0.09	0.08	-1.13	0.256	0.742
Braak	IN_SST	RSPH3	0.11	0.05	2.12	0.0339	0.405
Braak	IN_VIP	RSPH3	0.03	0.04	0.71	0.476	0.736
Braak	Micro	RSPH3	0.02	0.09	0.18	0.855	0.957
Braak	OPC	RSPH3	-0.01	0.06	-0.09	0.93	0.979
Braak	Oligo	RSPH3	0.03	0.05	0.49	0.624	0.836
Braak	Astro	RSPH4A	-0.13	0.12	-1.10	0.272	0.52
Braak	EN_L2_3_IT	RSPH4A	-0.11	0.12	-0.95	0.34	0.674
Braak	IN_PVALB	RSPH4A	-0.07	0.51	-0.14	0.889	0.992
Braak	Oligo	RSPH4A	-0.08	0.13	-0.58	0.563	0.802
Braak	Astro	RSPH6A	-0.18	0.13	-1.42	0.156	0.378
Braak	EN_L2_3_IT	RSPH6A	-0.13	0.09	-1.35	0.178	0.514
Braak	Oligo	RSPH6A	-0.06	0.09	-0.69	0.492	0.76
Braak	Astro	RSPH9	0.22	0.10	2.08	0.0376	0.162
Braak	EN_L2_3_IT	RSPH9	0.08	0.06	1.39	0.164	0.495
Braak	EN_L3_5_IT_1	RSPH9	-0.00	0.08	-0.01	0.99	0.997
Braak	EN_L3_5_IT_2	RSPH9	0.07	0.09	0.74	0.458	0.745
Braak	EN_L3_5_IT_3	RSPH9	0.07	0.10	0.66	0.507	0.78
Braak	EN_L6_IT_1	RSPH9	-0.42	0.39	-1.08	0.28	0.777
Braak	IN_ADARB2	RSPH9	0.09	0.09	1.03	0.305	0.787
Braak	IN_SST	RSPH9	0.08	0.10	0.81	0.418	0.835
Braak	IN_VIP	RSPH9	0.05	0.07	0.68	0.499	0.753
Braak	Oligo	RSPH9	0.08	0.07	1.05	0.292	0.601
Braak	Astro	RSPO2	0.05	0.08	0.65	0.517	0.732
Braak	EN_L2_3_IT	RSPO2	0.09	0.06	1.57	0.116	0.425
Braak	EN_L3_5_IT_1	RSPO2	0.01	0.06	0.16	0.872	0.962
Braak	EN_L3_5_IT_2	RSPO2	-0.09	0.04	-2.18	0.029	0.191
Braak	EN_L3_5_IT_3	RSPO2	0.05	0.05	0.98	0.328	0.643
Braak	EN_L5_6_NP	RSPO2	0.80	0.52	1.54	0.124	0.751
Braak	EN_L6B	RSPO2	-0.14	0.13	-1.06	0.291	0.741
Braak	EN_L6_CT	RSPO2	-0.34	0.09	-3.82	0.000135	0.0107
Braak	EN_L6_IT_1	RSPO2	0.11	0.14	0.80	0.423	0.854
Braak	IN_ADARB2	RSPO2	-0.01	0.13	-0.09	0.929	0.987
Braak	IN_LAMP5_LHX6	RSPO2	-0.00	0.15	-0.03	0.978	0.993
Braak	IN_PVALB	RSPO2	0.15	0.05	3.08	0.00206	0.166
Braak	IN_SST	RSPO2	0.08	0.05	1.56	0.119	0.597
Braak	IN_VIP	RSPO2	0.04	0.09	0.46	0.647	0.842
Braak	Micro	RSPO2	0.02	0.11	0.14	0.887	0.969
Braak	OPC	RSPO2	0.02	0.09	0.27	0.789	0.931
Braak	Oligo	RSPO2	0.03	0.06	0.63	0.528	0.781
Braak	Astro	RSPO3	-0.41	0.13	-3.06	0.0022	0.0269
Braak	EN_L2_3_IT	RSPO3	-0.07	0.12	-0.57	0.565	0.821
Braak	EN_L3_5_IT_3	RSPO3	0.25	0.08	3.13	0.00174	0.034
Braak	EN_L5_ET	RSPO3	0.03	0.91	0.03	0.974	0.997
Braak	EN_L6_CT	RSPO3	0.36	0.14	2.55	0.0109	0.158
Braak	EN_L6_IT_1	RSPO3	0.08	0.10	0.87	0.386	0.835
Braak	IN_LAMP5_LHX6	RSPO3	0.30	0.12	2.58	0.01	0.257
Braak	IN_PVALB	RSPO3	0.32	0.15	2.13	0.0329	0.511
Braak	IN_PVALB_CHC	RSPO3	-0.03	0.15	-0.17	0.862	0.969
Braak	IN_SST	RSPO3	0.07	0.08	0.87	0.383	0.818
Braak	Oligo	RSPO3	0.02	0.11	0.16	0.876	0.955
Braak	Astro	RSPO4	-0.13	0.11	-1.23	0.22	0.461
Braak	EN_L2_3_IT	RSPO4	-0.14	0.09	-1.58	0.115	0.422
Braak	EN_L3_5_IT_1	RSPO4	-0.14	0.11	-1.27	0.205	0.582
Braak	EN_L3_5_IT_2	RSPO4	-0.08	0.10	-0.79	0.429	0.726
Braak	EN_L3_5_IT_3	RSPO4	-0.15	0.10	-1.54	0.122	0.402
Braak	EN_L5_6_NP	RSPO4	-0.01	0.09	-0.15	0.879	0.992
Braak	EN_L6_IT_1	RSPO4	-0.74	0.42	-1.76	0.078	0.538
Braak	IN_PVALB	RSPO4	-0.17	0.13	-1.31	0.189	0.793
Braak	IN_VIP	RSPO4	-0.34	0.11	-3.18	0.00148	0.0403
Braak	OPC	RSPO4	-0.20	0.16	-1.30	0.194	0.552
Braak	Oligo	RSPO4	-0.16	0.13	-1.23	0.218	0.526
Braak	Astro	RSPRY1	-0.05	0.04	-1.19	0.235	0.478
Braak	EN_L2_3_IT	RSPRY1	0.02	0.03	0.88	0.376	0.704
Braak	EN_L3_5_IT_1	RSPRY1	-0.06	0.05	-1.29	0.197	0.573
Braak	EN_L3_5_IT_2	RSPRY1	-0.07	0.04	-1.76	0.0776	0.326
Braak	EN_L3_5_IT_3	RSPRY1	0.02	0.03	0.61	0.541	0.8
Braak	EN_L5_6_NP	RSPRY1	0.01	0.07	0.14	0.89	0.994
Braak	EN_L5_ET	RSPRY1	-0.57	0.51	-1.12	0.261	0.927
Braak	EN_L6B	RSPRY1	0.10	0.06	1.60	0.109	0.546
Braak	EN_L6_CT	RSPRY1	-0.03	0.05	-0.68	0.496	0.82
Braak	EN_L6_IT_1	RSPRY1	-0.01	0.05	-0.27	0.785	0.967
Braak	EN_L6_IT_2	RSPRY1	0.22	0.07	3.18	0.00149	0.185
Braak	Endo	RSPRY1	-0.16	0.30	-0.52	0.601	0.944
Braak	IN_ADARB2	RSPRY1	0.04	0.06	0.79	0.427	0.848
Braak	IN_LAMP5_LHX6	RSPRY1	-0.08	0.07	-1.20	0.229	0.704
Braak	IN_LAMP5_RELN	RSPRY1	-0.04	0.05	-0.77	0.44	0.839
Braak	IN_PVALB	RSPRY1	-0.05	0.04	-1.43	0.154	0.765
Braak	IN_PVALB_CHC	RSPRY1	0.09	0.07	1.34	0.18	0.671
Braak	IN_SST	RSPRY1	0.00	0.04	0.11	0.909	0.982
Braak	IN_VIP	RSPRY1	-0.04	0.03	-1.19	0.233	0.533
Braak	Micro	RSPRY1	-0.04	0.05	-0.90	0.366	0.72
Braak	OPC	RSPRY1	0.04	0.03	1.02	0.308	0.656
Braak	Oligo	RSPRY1	-0.03	0.03	-0.96	0.339	0.645
Braak	PC	RSPRY1	-0.06	0.32	-0.18	0.856	0.988
Braak	VLMC	RSPRY1	0.13	0.11	1.25	0.212	0.615
Braak	Adaptive	RSRC1	-0.41	0.19	-2.16	0.0304	0.945
Braak	Astro	RSRC1	-0.05	0.03	-1.64	0.101	0.293
Braak	EN_L2_3_IT	RSRC1	0.03	0.02	1.25	0.212	0.555
Braak	EN_L3_5_IT_1	RSRC1	0.07	0.04	1.92	0.0548	0.336
Braak	EN_L3_5_IT_2	RSRC1	-0.01	0.03	-0.18	0.854	0.948
Braak	EN_L3_5_IT_3	RSRC1	0.03	0.03	1.08	0.281	0.599
Braak	EN_L5_6_NP	RSRC1	0.05	0.05	0.97	0.33	0.891
Braak	EN_L5_ET	RSRC1	-0.31	0.36	-0.86	0.391	0.959
Braak	EN_L6B	RSRC1	0.04	0.05	0.77	0.443	0.834
Braak	EN_L6_CT	RSRC1	0.01	0.04	0.13	0.896	0.976
Braak	EN_L6_IT_1	RSRC1	0.02	0.04	0.42	0.672	0.935
Braak	EN_L6_IT_2	RSRC1	0.01	0.06	0.21	0.83	0.97
Braak	Endo	RSRC1	-0.06	0.09	-0.69	0.489	0.923
Braak	IN_ADARB2	RSRC1	0.01	0.04	0.35	0.724	0.948
Braak	IN_LAMP5_LHX6	RSRC1	0.08	0.05	1.66	0.0968	0.563
Braak	IN_LAMP5_RELN	RSRC1	0.05	0.04	1.36	0.173	0.658
Braak	IN_PVALB	RSRC1	-0.02	0.03	-0.65	0.514	0.93
Braak	IN_PVALB_CHC	RSRC1	0.03	0.05	0.53	0.594	0.906
Braak	IN_SST	RSRC1	0.05	0.03	1.54	0.125	0.603
Braak	IN_VIP	RSRC1	0.06	0.03	2.19	0.0288	0.187
Braak	Micro	RSRC1	0.08	0.03	2.32	0.0204	0.169
Braak	OPC	RSRC1	0.01	0.03	0.32	0.746	0.915
Braak	Oligo	RSRC1	-0.06	0.03	-1.94	0.0525	0.266
Braak	PC	RSRC1	-0.09	0.09	-1.03	0.305	0.918
Braak	PVM	RSRC1	0.07	0.10	0.79	0.431	0.992
Braak	SMC	RSRC1	-0.25	0.24	-1.05	0.292	0.999
Braak	VLMC	RSRC1	0.03	0.09	0.30	0.764	0.944
Braak	Adaptive	RSRC2	0.20	0.17	1.18	0.237	0.965
Braak	Astro	RSRC2	0.06	0.04	1.66	0.0964	0.284
Braak	EN_L2_3_IT	RSRC2	0.05	0.03	1.80	0.0721	0.341
Braak	EN_L3_5_IT_1	RSRC2	0.08	0.04	1.94	0.0525	0.33
Braak	EN_L3_5_IT_2	RSRC2	0.04	0.03	1.11	0.266	0.587
Braak	EN_L3_5_IT_3	RSRC2	0.09	0.03	2.94	0.00323	0.0503
Braak	EN_L5_6_NP	RSRC2	0.02	0.06	0.27	0.791	0.984
Braak	EN_L5_ET	RSRC2	-0.27	0.59	-0.46	0.648	0.979
Braak	EN_L6B	RSRC2	0.08	0.06	1.46	0.145	0.6
Braak	EN_L6_CT	RSRC2	0.05	0.05	1.01	0.313	0.706
Braak	EN_L6_IT_1	RSRC2	0.04	0.04	0.87	0.383	0.833
Braak	EN_L6_IT_2	RSRC2	0.10	0.06	1.73	0.084	0.609
Braak	Endo	RSRC2	-0.02	0.09	-0.22	0.827	0.978
Braak	IN_ADARB2	RSRC2	0.08	0.05	1.74	0.081	0.566
Braak	IN_LAMP5_LHX6	RSRC2	-0.00	0.05	-0.06	0.949	0.985
Braak	IN_LAMP5_RELN	RSRC2	0.05	0.04	1.12	0.261	0.741
Braak	IN_PVALB	RSRC2	-0.03	0.03	-0.99	0.324	0.868
Braak	IN_PVALB_CHC	RSRC2	0.05	0.06	0.82	0.41	0.839
Braak	IN_SST	RSRC2	0.01	0.04	0.26	0.795	0.959
Braak	IN_VIP	RSRC2	0.02	0.03	0.54	0.588	0.808
Braak	Micro	RSRC2	0.02	0.04	0.44	0.658	0.884
Braak	OPC	RSRC2	0.02	0.04	0.45	0.654	0.871
Braak	Oligo	RSRC2	0.05	0.03	1.95	0.0518	0.264
Braak	PC	RSRC2	0.05	0.09	0.54	0.588	0.946
Braak	PVM	RSRC2	0.08	0.12	0.63	0.526	0.992
Braak	SMC	RSRC2	-0.30	0.76	-0.40	0.691	0.999
Braak	VLMC	RSRC2	0.04	0.09	0.45	0.654	0.901
Braak	Adaptive	RSRP1	0.05	0.14	0.38	0.704	0.992
Braak	Astro	RSRP1	-0.06	0.04	-1.28	0.201	0.437
Braak	EN_L2_3_IT	RSRP1	-0.05	0.04	-1.32	0.187	0.524
Braak	EN_L3_5_IT_1	RSRP1	-0.07	0.04	-1.92	0.055	0.336
Braak	EN_L3_5_IT_2	RSRP1	-0.04	0.04	-0.98	0.325	0.642
Braak	EN_L3_5_IT_3	RSRP1	-0.05	0.04	-1.14	0.253	0.567
Braak	EN_L5_6_NP	RSRP1	-0.10	0.06	-1.72	0.0856	0.713
Braak	EN_L5_ET	RSRP1	-0.18	0.33	-0.54	0.592	0.974
Braak	EN_L6B	RSRP1	-0.13	0.06	-2.36	0.0184	0.276
Braak	EN_L6_CT	RSRP1	-0.08	0.05	-1.65	0.0996	0.46
Braak	EN_L6_IT_1	RSRP1	-0.05	0.05	-1.18	0.238	0.748
Braak	EN_L6_IT_2	RSRP1	-0.05	0.05	-1.01	0.313	0.825
Braak	Endo	RSRP1	-0.09	0.07	-1.23	0.219	0.805
Braak	IN_ADARB2	RSRP1	-0.03	0.05	-0.70	0.483	0.877
Braak	IN_LAMP5_LHX6	RSRP1	-0.03	0.06	-0.47	0.638	0.913
Braak	IN_LAMP5_RELN	RSRP1	-0.02	0.05	-0.36	0.715	0.942
Braak	IN_PVALB	RSRP1	-0.01	0.04	-0.15	0.884	0.991
Braak	IN_PVALB_CHC	RSRP1	-0.02	0.05	-0.32	0.75	0.951
Braak	IN_SST	RSRP1	0.03	0.04	0.59	0.552	0.884
Braak	IN_VIP	RSRP1	-0.01	0.04	-0.38	0.701	0.87
Braak	Micro	RSRP1	-0.01	0.06	-0.24	0.81	0.944
Braak	OPC	RSRP1	-0.02	0.04	-0.59	0.556	0.818
Braak	Oligo	RSRP1	-0.06	0.04	-1.60	0.109	0.382
Braak	PC	RSRP1	0.05	0.08	0.65	0.517	0.942
Braak	PVM	RSRP1	-0.06	0.11	-0.54	0.588	0.992
Braak	SMC	RSRP1	0.13	0.22	0.59	0.553	0.999
Braak	VLMC	RSRP1	0.02	0.08	0.22	0.825	0.96
Braak	Astro	RSU1	0.08	0.05	1.60	0.11	0.307
Braak	EN_L2_3_IT	RSU1	-0.01	0.03	-0.17	0.864	0.953
Braak	EN_L3_5_IT_1	RSU1	0.09	0.05	1.68	0.0929	0.418
Braak	EN_L3_5_IT_2	RSU1	0.01	0.04	0.22	0.825	0.936
Braak	EN_L3_5_IT_3	RSU1	0.01	0.05	0.26	0.795	0.925
Braak	EN_L5_6_NP	RSU1	-0.07	0.09	-0.79	0.432	0.917
Braak	EN_L5_ET	RSU1	-0.89	0.48	-1.84	0.0658	0.8
Braak	EN_L6B	RSU1	-0.02	0.08	-0.28	0.782	0.953
Braak	EN_L6_CT	RSU1	0.00	0.07	0.05	0.957	0.99
Braak	EN_L6_IT_1	RSU1	0.00	0.05	0.08	0.939	0.99
Braak	EN_L6_IT_2	RSU1	-0.06	0.07	-0.83	0.406	0.87
Braak	Endo	RSU1	-0.11	0.11	-0.96	0.337	0.871
Braak	IN_ADARB2	RSU1	-0.07	0.07	-1.09	0.275	0.772
Braak	IN_LAMP5_LHX6	RSU1	0.05	0.08	0.67	0.501	0.87
Braak	IN_LAMP5_RELN	RSU1	0.02	0.07	0.33	0.739	0.948
Braak	IN_PVALB	RSU1	0.04	0.05	0.77	0.439	0.906
Braak	IN_PVALB_CHC	RSU1	0.10	0.10	0.98	0.329	0.793
Braak	IN_SST	RSU1	0.02	0.05	0.37	0.712	0.935
Braak	IN_VIP	RSU1	-0.01	0.03	-0.31	0.753	0.896
Braak	Micro	RSU1	0.17	0.06	2.89	0.00382	0.0592
Braak	OPC	RSU1	-0.03	0.04	-0.71	0.479	0.777
Braak	Oligo	RSU1	0.08	0.04	2.10	0.0356	0.223
Braak	PC	RSU1	0.09	0.13	0.73	0.466	0.933
Braak	PVM	RSU1	0.06	0.16	0.37	0.708	0.992
Braak	SMC	RSU1	0.22	0.21	1.03	0.303	0.999
Braak	VLMC	RSU1	0.10	0.12	0.83	0.407	0.776
Braak	Astro	RTCA	-0.11	0.05	-2.25	0.0243	0.124
Braak	EN_L2_3_IT	RTCA	-0.05	0.05	-1.03	0.301	0.641
Braak	EN_L3_5_IT_1	RTCA	0.03	0.07	0.45	0.654	0.871
Braak	EN_L3_5_IT_2	RTCA	-0.01	0.05	-0.21	0.834	0.94
Braak	EN_L3_5_IT_3	RTCA	0.02	0.05	0.48	0.633	0.85
Braak	EN_L5_6_NP	RTCA	-0.08	0.09	-0.95	0.344	0.893
Braak	EN_L5_ET	RTCA	0.07	0.59	0.12	0.901	0.995
Braak	EN_L6B	RTCA	-0.08	0.08	-1.10	0.269	0.724
Braak	EN_L6_CT	RTCA	0.02	0.07	0.26	0.798	0.944
Braak	EN_L6_IT_1	RTCA	-0.05	0.07	-0.65	0.518	0.889
Braak	EN_L6_IT_2	RTCA	-0.05	0.08	-0.63	0.528	0.923
Braak	Endo	RTCA	0.03	0.36	0.10	0.924	0.991
Braak	IN_ADARB2	RTCA	0.01	0.08	0.14	0.886	0.98
Braak	IN_LAMP5_LHX6	RTCA	0.05	0.09	0.57	0.568	0.891
Braak	IN_LAMP5_RELN	RTCA	-0.00	0.07	-0.01	0.996	0.999
Braak	IN_PVALB	RTCA	0.01	0.06	0.09	0.929	0.996
Braak	IN_PVALB_CHC	RTCA	-0.04	0.09	-0.41	0.685	0.93
Braak	IN_SST	RTCA	-0.05	0.06	-0.78	0.437	0.842
Braak	IN_VIP	RTCA	-0.02	0.05	-0.33	0.741	0.89
Braak	Micro	RTCA	-0.02	0.06	-0.33	0.743	0.919
Braak	OPC	RTCA	0.02	0.05	0.31	0.754	0.919
Braak	Oligo	RTCA	-0.08	0.06	-1.39	0.164	0.463
Braak	Astro	RTCB	-0.00	0.04	-0.07	0.942	0.974
Braak	EN_L2_3_IT	RTCB	0.02	0.03	0.70	0.486	0.777
Braak	EN_L3_5_IT_1	RTCB	0.01	0.05	0.13	0.895	0.97
Braak	EN_L3_5_IT_2	RTCB	-0.01	0.04	-0.18	0.853	0.948
Braak	EN_L3_5_IT_3	RTCB	0.01	0.04	0.16	0.875	0.959
Braak	EN_L5_6_NP	RTCB	0.08	0.08	0.96	0.335	0.893
Braak	EN_L6B	RTCB	0.01	0.08	0.16	0.873	0.973
Braak	EN_L6_CT	RTCB	0.01	0.07	0.12	0.907	0.976
Braak	EN_L6_IT_1	RTCB	0.13	0.06	2.14	0.0325	0.399
Braak	EN_L6_IT_2	RTCB	0.17	0.08	2.14	0.0321	0.464
Braak	Endo	RTCB	0.49	0.34	1.43	0.153	0.749
Braak	IN_ADARB2	RTCB	-0.04	0.07	-0.65	0.516	0.889
Braak	IN_LAMP5_LHX6	RTCB	0.01	0.09	0.08	0.935	0.983
Braak	IN_LAMP5_RELN	RTCB	0.02	0.07	0.21	0.83	0.968
Braak	IN_PVALB	RTCB	0.03	0.05	0.72	0.472	0.918
Braak	IN_PVALB_CHC	RTCB	0.11	0.09	1.27	0.203	0.699
Braak	IN_SST	RTCB	0.12	0.06	2.16	0.0311	0.389
Braak	IN_VIP	RTCB	0.04	0.04	0.90	0.371	0.659
Braak	Micro	RTCB	-0.06	0.05	-1.27	0.205	0.568
Braak	OPC	RTCB	0.06	0.04	1.40	0.162	0.517
Braak	Oligo	RTCB	-0.01	0.03	-0.38	0.704	0.879
Braak	PC	RTCB	0.44	0.39	1.11	0.266	0.886
Braak	Astro	RTF1	-0.06	0.04	-1.70	0.0886	0.271
Braak	EN_L2_3_IT	RTF1	-0.03	0.04	-0.82	0.412	0.728
Braak	EN_L3_5_IT_1	RTF1	-0.03	0.04	-0.83	0.406	0.745
Braak	EN_L3_5_IT_2	RTF1	-0.01	0.04	-0.19	0.852	0.947
Braak	EN_L3_5_IT_3	RTF1	-0.03	0.04	-0.72	0.471	0.756
Braak	EN_L5_6_NP	RTF1	-0.10	0.05	-1.85	0.0645	0.684
Braak	EN_L5_ET	RTF1	0.17	0.46	0.36	0.717	0.979
Braak	EN_L6B	RTF1	-0.05	0.05	-0.93	0.355	0.786
Braak	EN_L6_CT	RTF1	-0.05	0.05	-0.98	0.327	0.715
Braak	EN_L6_IT_1	RTF1	-0.06	0.05	-1.14	0.252	0.757
Braak	EN_L6_IT_2	RTF1	-0.02	0.06	-0.41	0.683	0.952
Braak	Endo	RTF1	-0.16	0.28	-0.57	0.571	0.942
Braak	IN_ADARB2	RTF1	-0.05	0.05	-1.05	0.296	0.785
Braak	IN_LAMP5_LHX6	RTF1	-0.10	0.05	-1.95	0.051	0.46
Braak	IN_LAMP5_RELN	RTF1	0.01	0.04	0.27	0.791	0.962
Braak	IN_PVALB	RTF1	-0.04	0.04	-0.98	0.326	0.868
Braak	IN_PVALB_CHC	RTF1	-0.10	0.06	-1.78	0.0752	0.518
Braak	IN_SST	RTF1	-0.06	0.04	-1.51	0.131	0.618
Braak	IN_VIP	RTF1	-0.09	0.04	-2.51	0.0122	0.12
Braak	Micro	RTF1	-0.03	0.04	-0.70	0.482	0.798
Braak	OPC	RTF1	-0.01	0.03	-0.25	0.805	0.94
Braak	Oligo	RTF1	-0.04	0.03	-1.73	0.0841	0.34
Braak	PC	RTF1	-0.08	0.12	-0.70	0.483	0.934
Braak	VLMC	RTF1	0.06	0.11	0.58	0.559	0.862
Braak	Astro	RTF2	0.02	0.04	0.39	0.697	0.848
Braak	EN_L2_3_IT	RTF2	-0.04	0.03	-1.13	0.26	0.606
Braak	EN_L3_5_IT_1	RTF2	-0.01	0.06	-0.22	0.822	0.942
Braak	EN_L3_5_IT_2	RTF2	-0.06	0.04	-1.42	0.155	0.46
Braak	EN_L3_5_IT_3	RTF2	-0.03	0.04	-0.67	0.503	0.778
Braak	EN_L5_6_NP	RTF2	-0.08	0.09	-0.88	0.377	0.907
Braak	EN_L6B	RTF2	0.09	0.08	1.17	0.243	0.706
Braak	EN_L6_CT	RTF2	-0.07	0.06	-1.11	0.267	0.671
Braak	EN_L6_IT_1	RTF2	-0.03	0.06	-0.45	0.655	0.932
Braak	EN_L6_IT_2	RTF2	0.02	0.08	0.27	0.785	0.966
Braak	Endo	RTF2	-0.01	0.35	-0.02	0.981	0.998
Braak	IN_ADARB2	RTF2	-0.02	0.08	-0.22	0.828	0.973
Braak	IN_LAMP5_LHX6	RTF2	-0.03	0.09	-0.30	0.768	0.949
Braak	IN_LAMP5_RELN	RTF2	-0.11	0.07	-1.52	0.128	0.603
Braak	IN_PVALB	RTF2	0.02	0.05	0.38	0.703	0.968
Braak	IN_PVALB_CHC	RTF2	0.05	0.11	0.42	0.676	0.928
Braak	IN_SST	RTF2	0.13	0.06	2.10	0.0354	0.408
Braak	IN_VIP	RTF2	0.01	0.05	0.23	0.818	0.927
Braak	Micro	RTF2	0.02	0.05	0.53	0.597	0.858
Braak	OPC	RTF2	0.02	0.05	0.43	0.667	0.878
Braak	Oligo	RTF2	0.08	0.03	2.49	0.0129	0.136
Braak	PC	RTF2	0.44	0.39	1.13	0.257	0.88
Braak	Astro	RTKN	0.15	0.05	2.93	0.00344	0.0361
Braak	EN_L2_3_IT	RTKN	0.15	0.08	1.79	0.0727	0.342
Braak	IN_PVALB	RTKN	0.49	0.43	1.14	0.255	0.836
Braak	IN_VIP	RTKN	-0.02	0.10	-0.19	0.846	0.938
Braak	Micro	RTKN	0.06	0.09	0.63	0.53	0.825
Braak	OPC	RTKN	0.09	0.05	1.97	0.0487	0.334
Braak	Oligo	RTKN	0.05	0.04	1.20	0.231	0.539
Braak	EN_L2_3_IT	RTKN2	-0.10	0.05	-2.07	0.0389	0.252
Braak	EN_L3_5_IT_1	RTKN2	-0.13	0.12	-1.17	0.244	0.618
Braak	EN_L3_5_IT_2	RTKN2	-0.42	0.07	-5.77	8.08e-09	3.16e-06
Braak	EN_L3_5_IT_3	RTKN2	-0.21	0.06	-3.27	0.00106	0.0246
Braak	EN_L5_6_NP	RTKN2	0.11	0.44	0.25	0.801	0.985
Braak	EN_L6B	RTKN2	-0.25	0.14	-1.75	0.0806	0.493
Braak	EN_L6_CT	RTKN2	-0.25	0.11	-2.33	0.02	0.219
Braak	EN_L6_IT_1	RTKN2	-0.11	0.09	-1.27	0.203	0.722
Braak	IN_PVALB	RTKN2	0.17	0.11	1.64	0.102	0.703
Braak	OPC	RTKN2	0.19	0.11	1.70	0.0897	0.411
Braak	Oligo	RTKN2	0.10	0.09	1.18	0.239	0.547
Braak	EN_L2_3_IT	RTL1	-0.22	0.10	-2.25	0.0243	0.197
Braak	EN_L3_5_IT_1	RTL1	-1.28	0.50	-2.57	0.0101	0.148
Braak	EN_L3_5_IT_2	RTL1	-0.37	0.11	-3.34	0.000853	0.0202
Braak	EN_L3_5_IT_3	RTL1	-0.22	0.12	-1.85	0.0645	0.287
Braak	EN_L5_6_NP	RTL1	0.04	0.13	0.29	0.771	0.983
Braak	EN_L6B	RTL1	0.07	0.42	0.16	0.874	0.974
Braak	EN_L6_CT	RTL1	0.09	0.13	0.73	0.468	0.805
Braak	EN_L6_IT_1	RTL1	-0.16	0.12	-1.37	0.172	0.692
Braak	EN_L6_IT_2	RTL1	0.44	0.48	0.92	0.36	0.846
Braak	IN_ADARB2	RTL1	-0.09	0.13	-0.65	0.513	0.889
Braak	IN_LAMP5_LHX6	RTL1	-0.03	0.15	-0.23	0.816	0.96
Braak	IN_LAMP5_RELN	RTL1	-0.06	0.12	-0.52	0.606	0.909
Braak	IN_PVALB	RTL1	-0.09	0.10	-0.93	0.35	0.876
Braak	IN_PVALB_CHC	RTL1	-0.20	0.14	-1.41	0.16	0.649
Braak	IN_SST	RTL1	-0.11	0.13	-0.83	0.409	0.83
Braak	IN_VIP	RTL1	-0.40	0.10	-3.86	0.000113	0.00852
Braak	OPC	RTL1	-0.10	0.10	-1.00	0.319	0.665
Braak	Astro	RTL5	0.10	0.08	1.27	0.203	0.439
Braak	EN_L2_3_IT	RTL5	0.11	0.05	2.12	0.0342	0.235
Braak	EN_L3_5_IT_1	RTL5	0.14	0.10	1.41	0.159	0.526
Braak	EN_L3_5_IT_2	RTL5	-0.06	0.06	-0.93	0.354	0.668
Braak	EN_L3_5_IT_3	RTL5	-0.03	0.07	-0.41	0.684	0.874
Braak	EN_L6_IT_1	RTL5	-0.05	0.34	-0.14	0.892	0.98
Braak	IN_PVALB	RTL5	0.16	0.07	2.36	0.0182	0.417
Braak	IN_SST	RTL5	0.01	0.08	0.13	0.894	0.979
Braak	IN_VIP	RTL5	-0.11	0.06	-1.87	0.0619	0.273
Braak	OPC	RTL5	0.11	0.09	1.15	0.249	0.609
Braak	Oligo	RTL5	0.09	0.06	1.51	0.131	0.416
Braak	Astro	RTL6	0.09	0.08	1.21	0.227	0.469
Braak	EN_L2_3_IT	RTL6	0.22	0.06	3.53	0.000419	0.0201
Braak	EN_L3_5_IT_1	RTL6	-0.05	0.09	-0.56	0.573	0.83
Braak	EN_L3_5_IT_2	RTL6	0.05	0.08	0.55	0.582	0.824
Braak	EN_L3_5_IT_3	RTL6	0.04	0.08	0.48	0.629	0.848
Braak	EN_L6B	RTL6	-0.25	0.38	-0.67	0.504	0.859
Braak	EN_L6_CT	RTL6	0.54	0.39	1.38	0.167	0.57
Braak	EN_L6_IT_1	RTL6	0.67	0.41	1.64	0.101	0.59
Braak	IN_PVALB	RTL6	-0.05	0.08	-0.68	0.494	0.924
Braak	IN_SST	RTL6	-0.04	0.09	-0.49	0.625	0.91
Braak	IN_VIP	RTL6	0.01	0.07	0.16	0.874	0.95
Braak	OPC	RTL6	0.01	0.10	0.13	0.895	0.97
Braak	Oligo	RTL6	0.01	0.06	0.13	0.896	0.963
Braak	Astro	RTL8A	0.19	0.07	2.83	0.00462	0.0436
Braak	EN_L2_3_IT	RTL8A	0.14	0.06	2.38	0.0172	0.165
Braak	EN_L3_5_IT_1	RTL8A	0.01	0.10	0.06	0.951	0.986
Braak	EN_L3_5_IT_2	RTL8A	0.10	0.07	1.31	0.191	0.509
Braak	EN_L3_5_IT_3	RTL8A	0.08	0.08	1.02	0.31	0.625
Braak	EN_L6_IT_1	RTL8A	0.19	0.31	0.60	0.548	0.901
Braak	IN_LAMP5_RELN	RTL8A	-0.06	0.11	-0.55	0.584	0.9
Braak	IN_PVALB	RTL8A	0.02	0.09	0.19	0.851	0.986
Braak	IN_SST	RTL8A	0.06	0.09	0.67	0.501	0.867
Braak	IN_VIP	RTL8A	0.05	0.07	0.66	0.508	0.759
Braak	OPC	RTL8A	-0.05	0.09	-0.61	0.544	0.814
Braak	Oligo	RTL8A	-0.06	0.04	-1.35	0.178	0.479
Braak	EN_L2_3_IT	RTL8B	0.12	0.09	1.30	0.194	0.532
Braak	Oligo	RTL8B	-0.07	0.07	-1.04	0.3	0.609
Braak	Astro	RTL8C	0.06	0.05	1.10	0.272	0.519
Braak	EN_L2_3_IT	RTL8C	0.05	0.05	1.05	0.296	0.637
Braak	EN_L3_5_IT_1	RTL8C	-0.01	0.07	-0.18	0.861	0.958
Braak	EN_L3_5_IT_2	RTL8C	0.05	0.06	0.77	0.442	0.734
Braak	EN_L3_5_IT_3	RTL8C	-0.02	0.06	-0.40	0.689	0.875
Braak	EN_L5_6_NP	RTL8C	-0.04	0.09	-0.42	0.674	0.969
Braak	EN_L6B	RTL8C	-0.00	0.10	-0.01	0.995	0.999
Braak	EN_L6_CT	RTL8C	-0.08	0.09	-0.94	0.346	0.729
Braak	EN_L6_IT_1	RTL8C	0.15	0.07	2.07	0.0381	0.42
Braak	EN_L6_IT_2	RTL8C	0.17	0.10	1.63	0.103	0.644
Braak	Endo	RTL8C	-0.24	0.41	-0.57	0.565	0.942
Braak	IN_ADARB2	RTL8C	0.03	0.08	0.43	0.664	0.931
Braak	IN_LAMP5_LHX6	RTL8C	0.04	0.09	0.40	0.686	0.928
Braak	IN_LAMP5_RELN	RTL8C	-0.11	0.07	-1.53	0.126	0.6
Braak	IN_PVALB	RTL8C	-0.01	0.06	-0.10	0.917	0.994
Braak	IN_PVALB_CHC	RTL8C	0.08	0.11	0.73	0.467	0.862
Braak	IN_SST	RTL8C	-0.03	0.07	-0.43	0.666	0.923
Braak	IN_VIP	RTL8C	0.03	0.05	0.61	0.542	0.779
Braak	Micro	RTL8C	-0.07	0.07	-0.93	0.355	0.713
Braak	OPC	RTL8C	0.01	0.05	0.19	0.852	0.954
Braak	Oligo	RTL8C	-0.05	0.04	-1.30	0.194	0.498
Braak	PC	RTL8C	0.49	0.35	1.40	0.161	0.831
Braak	Astro	RTL9	0.30	0.10	2.96	0.00304	0.0333
Braak	EN_L2_3_IT	RTL9	-0.12	0.08	-1.58	0.115	0.423
Braak	EN_L3_5_IT_1	RTL9	-0.08	0.09	-0.82	0.412	0.747
Braak	EN_L3_5_IT_2	RTL9	-0.14	0.08	-1.73	0.0833	0.338
Braak	EN_L3_5_IT_3	RTL9	0.04	0.08	0.45	0.653	0.859
Braak	EN_L5_6_NP	RTL9	0.09	0.10	0.86	0.387	0.908
Braak	EN_L6B	RTL9	0.08	0.12	0.73	0.463	0.844
Braak	EN_L6_CT	RTL9	0.23	0.10	2.22	0.0266	0.257
Braak	EN_L6_IT_1	RTL9	-0.11	0.10	-1.08	0.281	0.778
Braak	EN_L6_IT_2	RTL9	0.07	0.14	0.52	0.602	0.943
Braak	IN_ADARB2	RTL9	0.01	0.10	0.05	0.959	0.991
Braak	IN_LAMP5_LHX6	RTL9	-0.09	0.10	-0.94	0.35	0.794
Braak	IN_LAMP5_RELN	RTL9	-0.04	0.09	-0.50	0.619	0.912
Braak	IN_PVALB	RTL9	-0.06	0.09	-0.69	0.493	0.923
Braak	IN_PVALB_CHC	RTL9	0.12	0.12	1.03	0.301	0.773
Braak	IN_SST	RTL9	0.05	0.09	0.55	0.582	0.895
Braak	IN_VIP	RTL9	-0.08	0.07	-1.17	0.241	0.541
Braak	OPC	RTL9	0.19	0.09	1.99	0.0467	0.328
Braak	Oligo	RTL9	0.19	0.11	1.75	0.0804	0.332
Braak	Astro	RTN1	0.21	0.08	2.73	0.00635	0.053
Braak	EN_L2_3_IT	RTN1	0.03	0.02	1.45	0.146	0.467
Braak	EN_L3_5_IT_1	RTN1	-0.00	0.03	-0.13	0.898	0.971
Braak	EN_L3_5_IT_2	RTN1	0.01	0.02	0.58	0.56	0.811
Braak	EN_L3_5_IT_3	RTN1	0.02	0.02	0.83	0.408	0.712
Braak	EN_L5_6_NP	RTN1	0.01	0.03	0.19	0.851	0.987
Braak	EN_L5_ET	RTN1	-0.07	0.22	-0.34	0.73	0.98
Braak	EN_L6B	RTN1	0.02	0.03	0.53	0.595	0.899
Braak	EN_L6_CT	RTN1	-0.02	0.03	-0.68	0.496	0.82
Braak	EN_L6_IT_1	RTN1	0.01	0.03	0.37	0.708	0.943
Braak	EN_L6_IT_2	RTN1	0.04	0.05	0.92	0.357	0.845
Braak	Endo	RTN1	-0.05	0.09	-0.53	0.595	0.944
Braak	IN_ADARB2	RTN1	0.05	0.03	1.60	0.109	0.622
Braak	IN_LAMP5_LHX6	RTN1	0.08	0.04	2.18	0.0292	0.381
Braak	IN_LAMP5_RELN	RTN1	0.04	0.03	1.29	0.196	0.681
Braak	IN_PVALB	RTN1	0.05	0.03	1.88	0.0605	0.615
Braak	IN_PVALB_CHC	RTN1	0.10	0.04	2.48	0.0131	0.259
Braak	IN_SST	RTN1	0.02	0.03	0.86	0.392	0.823
Braak	IN_VIP	RTN1	0.03	0.02	1.21	0.228	0.529
Braak	Micro	RTN1	0.22	0.09	2.34	0.0194	0.164
Braak	OPC	RTN1	0.01	0.04	0.23	0.817	0.943
Braak	Oligo	RTN1	0.09	0.04	2.34	0.0191	0.165
Braak	PC	RTN1	0.04	0.11	0.42	0.677	0.96
Braak	PVM	RTN1	0.24	0.16	1.47	0.142	0.992
Braak	SMC	RTN1	0.35	0.26	1.37	0.172	0.999
Braak	VLMC	RTN1	0.29	0.15	1.89	0.0587	0.39
Braak	Astro	RTN2	0.08	0.08	1.12	0.262	0.508
Braak	EN_L2_3_IT	RTN2	-0.03	0.04	-0.78	0.438	0.746
Braak	EN_L3_5_IT_1	RTN2	0.02	0.06	0.31	0.759	0.917
Braak	EN_L3_5_IT_2	RTN2	-0.06	0.04	-1.43	0.152	0.456
Braak	EN_L3_5_IT_3	RTN2	-0.06	0.05	-1.27	0.204	0.511
Braak	EN_L5_6_NP	RTN2	-0.18	0.08	-2.16	0.0309	0.601
Braak	EN_L6B	RTN2	-0.08	0.09	-0.93	0.353	0.785
Braak	EN_L6_CT	RTN2	-0.01	0.07	-0.07	0.942	0.986
Braak	EN_L6_IT_1	RTN2	-0.08	0.07	-1.24	0.215	0.731
Braak	EN_L6_IT_2	RTN2	0.10	0.09	1.12	0.265	0.798
Braak	IN_ADARB2	RTN2	-0.01	0.08	-0.11	0.916	0.985
Braak	IN_LAMP5_LHX6	RTN2	-0.02	0.11	-0.19	0.85	0.967
Braak	IN_LAMP5_RELN	RTN2	0.07	0.08	0.85	0.398	0.818
Braak	IN_PVALB	RTN2	-0.04	0.06	-0.64	0.521	0.932
Braak	IN_PVALB_CHC	RTN2	0.04	0.11	0.41	0.685	0.93
Braak	IN_SST	RTN2	0.05	0.07	0.79	0.429	0.841
Braak	IN_VIP	RTN2	-0.01	0.05	-0.13	0.9	0.962
Braak	Micro	RTN2	-0.02	0.09	-0.19	0.852	0.956
Braak	OPC	RTN2	0.08	0.09	0.84	0.402	0.729
Braak	Oligo	RTN2	0.11	0.06	1.70	0.0891	0.348
Braak	Adaptive	RTN3	-0.10	0.18	-0.56	0.576	0.992
Braak	Astro	RTN3	0.04	0.03	1.26	0.208	0.446
Braak	EN_L2_3_IT	RTN3	0.04	0.02	2.19	0.0285	0.215
Braak	EN_L3_5_IT_1	RTN3	0.07	0.03	2.63	0.00854	0.134
Braak	EN_L3_5_IT_2	RTN3	0.00	0.02	0.09	0.929	0.976
Braak	EN_L3_5_IT_3	RTN3	0.01	0.02	0.45	0.652	0.858
Braak	EN_L5_6_NP	RTN3	0.02	0.03	0.72	0.474	0.925
Braak	EN_L5_ET	RTN3	0.62	0.25	2.49	0.0127	0.584
Braak	EN_L6B	RTN3	0.07	0.03	2.29	0.0219	0.292
Braak	EN_L6_CT	RTN3	0.02	0.03	0.88	0.376	0.75
Braak	EN_L6_IT_1	RTN3	0.02	0.03	0.68	0.497	0.882
Braak	EN_L6_IT_2	RTN3	-0.01	0.04	-0.19	0.85	0.974
Braak	Endo	RTN3	-0.06	0.09	-0.72	0.472	0.918
Braak	IN_ADARB2	RTN3	0.08	0.03	2.85	0.00437	0.239
Braak	IN_LAMP5_LHX6	RTN3	0.07	0.03	2.20	0.0275	0.375
Braak	IN_LAMP5_RELN	RTN3	0.03	0.03	1.09	0.276	0.75
Braak	IN_PVALB	RTN3	0.04	0.02	1.83	0.0672	0.634
Braak	IN_PVALB_CHC	RTN3	0.09	0.03	2.50	0.0124	0.255
Braak	IN_SST	RTN3	0.01	0.02	0.31	0.759	0.948
Braak	IN_VIP	RTN3	0.01	0.02	0.84	0.398	0.681
Braak	Micro	RTN3	0.14	0.04	3.32	0.000892	0.0215
Braak	OPC	RTN3	0.00	0.02	0.06	0.952	0.986
Braak	Oligo	RTN3	0.02	0.03	0.80	0.426	0.715
Braak	PC	RTN3	-0.07	0.10	-0.74	0.458	0.933
Braak	PVM	RTN3	-0.06	0.11	-0.54	0.59	0.992
Braak	SMC	RTN3	0.04	0.79	0.05	0.957	0.999
Braak	VLMC	RTN3	-0.05	0.10	-0.46	0.643	0.896
Braak	Adaptive	RTN4	-0.09	0.13	-0.68	0.493	0.992
Braak	Astro	RTN4	-0.02	0.05	-0.45	0.651	0.82
Braak	EN_L2_3_IT	RTN4	-0.00	0.03	-0.15	0.883	0.959
Braak	EN_L3_5_IT_1	RTN4	0.05	0.03	1.92	0.0545	0.335
Braak	EN_L3_5_IT_2	RTN4	0.01	0.03	0.25	0.806	0.929
Braak	EN_L3_5_IT_3	RTN4	0.04	0.03	1.50	0.134	0.42
Braak	EN_L5_6_NP	RTN4	0.08	0.04	2.10	0.0354	0.614
Braak	EN_L5_ET	RTN4	0.06	0.26	0.24	0.807	0.986
Braak	EN_L6B	RTN4	0.09	0.04	2.59	0.0097	0.212
Braak	EN_L6_CT	RTN4	0.04	0.03	1.26	0.206	0.613
Braak	EN_L6_IT_1	RTN4	-0.02	0.03	-0.71	0.476	0.873
Braak	EN_L6_IT_2	RTN4	-0.02	0.04	-0.52	0.606	0.943
Braak	Endo	RTN4	-0.05	0.08	-0.61	0.541	0.935
Braak	IN_ADARB2	RTN4	-0.02	0.03	-0.56	0.573	0.905
Braak	IN_LAMP5_LHX6	RTN4	0.04	0.04	1.01	0.312	0.771
Braak	IN_LAMP5_RELN	RTN4	-0.01	0.03	-0.43	0.665	0.927
Braak	IN_PVALB	RTN4	-0.02	0.03	-0.71	0.477	0.92
Braak	IN_PVALB_CHC	RTN4	0.02	0.04	0.61	0.544	0.89
Braak	IN_SST	RTN4	0.03	0.03	1.16	0.247	0.739
Braak	IN_VIP	RTN4	-0.01	0.02	-0.44	0.663	0.851
Braak	Micro	RTN4	-0.02	0.03	-0.79	0.43	0.766
Braak	OPC	RTN4	-0.01	0.03	-0.24	0.807	0.94
Braak	Oligo	RTN4	0.03	0.03	0.98	0.327	0.633
Braak	PC	RTN4	0.06	0.07	0.82	0.41	0.928
Braak	PVM	RTN4	0.04	0.09	0.47	0.641	0.992
Braak	SMC	RTN4	0.16	0.16	0.95	0.341	0.999
Braak	VLMC	RTN4	-0.04	0.07	-0.50	0.619	0.883
Braak	Astro	RTN4IP1	-0.06	0.05	-1.15	0.251	0.495
Braak	EN_L2_3_IT	RTN4IP1	-0.01	0.04	-0.30	0.763	0.917
Braak	EN_L3_5_IT_1	RTN4IP1	0.08	0.07	1.17	0.244	0.618
Braak	EN_L3_5_IT_2	RTN4IP1	0.02	0.05	0.45	0.65	0.861
Braak	EN_L3_5_IT_3	RTN4IP1	0.02	0.05	0.44	0.658	0.861
Braak	EN_L5_6_NP	RTN4IP1	-0.12	0.09	-1.39	0.166	0.79
Braak	EN_L5_ET	RTN4IP1	-0.56	0.48	-1.16	0.247	0.923
Braak	EN_L6B	RTN4IP1	-0.03	0.09	-0.33	0.742	0.943
Braak	EN_L6_CT	RTN4IP1	0.12	0.07	1.73	0.0838	0.428
Braak	EN_L6_IT_1	RTN4IP1	-0.04	0.07	-0.54	0.59	0.915
Braak	EN_L6_IT_2	RTN4IP1	0.05	0.08	0.63	0.529	0.923
Braak	IN_ADARB2	RTN4IP1	0.12	0.08	1.50	0.133	0.653
Braak	IN_LAMP5_LHX6	RTN4IP1	-0.03	0.09	-0.33	0.741	0.942
Braak	IN_LAMP5_RELN	RTN4IP1	0.04	0.07	0.54	0.592	0.902
Braak	IN_PVALB	RTN4IP1	0.03	0.05	0.59	0.558	0.944
Braak	IN_PVALB_CHC	RTN4IP1	0.16	0.10	1.70	0.0899	0.546
Braak	IN_SST	RTN4IP1	-0.01	0.06	-0.21	0.833	0.967
Braak	IN_VIP	RTN4IP1	0.07	0.05	1.49	0.137	0.409
Braak	Micro	RTN4IP1	-0.11	0.07	-1.56	0.118	0.437
Braak	OPC	RTN4IP1	0.05	0.06	0.86	0.391	0.72
Braak	Oligo	RTN4IP1	-0.05	0.05	-1.11	0.266	0.577
Braak	Astro	RTN4R	-0.06	0.09	-0.63	0.529	0.741
Braak	EN_L2_3_IT	RTN4R	0.05	0.05	0.98	0.329	0.664
Braak	EN_L3_5_IT_1	RTN4R	-0.09	0.08	-1.18	0.236	0.613
Braak	EN_L3_5_IT_2	RTN4R	-0.03	0.06	-0.62	0.535	0.795
Braak	EN_L3_5_IT_3	RTN4R	-0.13	0.06	-2.33	0.0196	0.149
Braak	EN_L6_CT	RTN4R	-0.05	0.45	-0.12	0.905	0.976
Braak	EN_L6_IT_1	RTN4R	-0.12	0.08	-1.39	0.165	0.684
Braak	EN_L6_IT_2	RTN4R	0.08	0.09	0.83	0.408	0.871
Braak	IN_ADARB2	RTN4R	-0.09	0.11	-0.78	0.433	0.851
Braak	IN_LAMP5_RELN	RTN4R	0.10	0.09	1.02	0.306	0.769
Braak	IN_VIP	RTN4R	-0.10	0.10	-0.94	0.348	0.641
Braak	Oligo	RTN4R	-0.02	0.07	-0.26	0.793	0.921
Braak	Astro	RTN4RL1	0.36	0.10	3.53	0.000413	0.00904
Braak	EN_L2_3_IT	RTN4RL1	-0.01	0.05	-0.17	0.865	0.954
Braak	EN_L3_5_IT_1	RTN4RL1	0.02	0.06	0.37	0.71	0.896
Braak	EN_L3_5_IT_2	RTN4RL1	-0.02	0.05	-0.41	0.68	0.876
Braak	EN_L3_5_IT_3	RTN4RL1	-0.05	0.06	-0.89	0.376	0.684
Braak	EN_L5_6_NP	RTN4RL1	-0.09	0.10	-0.91	0.365	0.902
Braak	EN_L5_ET	RTN4RL1	0.42	0.54	0.78	0.435	0.961
Braak	EN_L6B	RTN4RL1	-0.23	0.11	-2.08	0.0377	0.366
Braak	EN_L6_CT	RTN4RL1	-0.04	0.11	-0.38	0.705	0.909
Braak	EN_L6_IT_1	RTN4RL1	0.02	0.07	0.25	0.806	0.968
Braak	EN_L6_IT_2	RTN4RL1	0.01	0.09	0.16	0.87	0.978
Braak	IN_ADARB2	RTN4RL1	-0.19	0.09	-2.23	0.0259	0.413
Braak	IN_LAMP5_LHX6	RTN4RL1	0.06	0.11	0.59	0.554	0.887
Braak	IN_LAMP5_RELN	RTN4RL1	-0.11	0.10	-1.01	0.313	0.771
Braak	IN_PVALB	RTN4RL1	-0.00	0.05	-0.00	0.997	1
Braak	IN_PVALB_CHC	RTN4RL1	-0.13	0.06	-2.18	0.0293	0.356
Braak	IN_SST	RTN4RL1	-0.12	0.07	-1.75	0.0802	0.529
Braak	IN_VIP	RTN4RL1	-0.09	0.05	-1.68	0.0929	0.336
Braak	Micro	RTN4RL1	0.01	0.10	0.15	0.88	0.967
Braak	OPC	RTN4RL1	0.05	0.07	0.67	0.501	0.79
Braak	Oligo	RTN4RL1	0.02	0.06	0.35	0.724	0.889
Braak	Astro	RTN4RL2	0.07	0.42	0.18	0.86	0.935
Braak	EN_L2_3_IT	RTN4RL2	0.05	0.05	0.91	0.361	0.692
Braak	EN_L3_5_IT_1	RTN4RL2	0.10	0.08	1.28	0.199	0.575
Braak	EN_L3_5_IT_2	RTN4RL2	0.07	0.06	1.19	0.233	0.553
Braak	EN_L3_5_IT_3	RTN4RL2	0.02	0.08	0.25	0.805	0.93
Braak	EN_L5_6_NP	RTN4RL2	0.48	0.44	1.09	0.274	0.868
Braak	EN_L6_IT_1	RTN4RL2	0.04	0.09	0.50	0.617	0.924
Braak	EN_L6_IT_2	RTN4RL2	-0.03	0.09	-0.28	0.776	0.965
Braak	OPC	RTN4RL2	0.16	0.07	2.33	0.0197	0.24
Braak	Oligo	RTN4RL2	-0.05	0.09	-0.49	0.624	0.836
Braak	EN_L2_3_IT	RTP1	-0.05	0.12	-0.40	0.692	0.886
Braak	EN_L3_5_IT_1	RTP1	0.03	0.10	0.28	0.78	0.925
Braak	EN_L2_3_IT	RTP5	0.19	0.13	1.51	0.131	0.445
Braak	IN_ADARB2	RTP5	0.15	0.12	1.27	0.202	0.728
Braak	IN_LAMP5_RELN	RTP5	0.10	0.12	0.85	0.398	0.818
Braak	IN_PVALB	RTP5	0.16	0.44	0.38	0.706	0.968
Braak	IN_SST	RTP5	0.06	0.13	0.46	0.647	0.917
Braak	IN_VIP	RTP5	0.01	0.09	0.13	0.895	0.96
Braak	OPC	RTP5	-0.08	0.09	-0.90	0.367	0.702
Braak	Oligo	RTP5	-0.10	0.12	-0.82	0.412	0.704
Braak	Astro	RTRAF	0.01	0.04	0.33	0.743	0.874
Braak	EN_L2_3_IT	RTRAF	0.09	0.04	2.39	0.0167	0.163
Braak	EN_L3_5_IT_1	RTRAF	-0.00	0.07	-0.04	0.965	0.99
Braak	EN_L3_5_IT_2	RTRAF	0.12	0.04	2.89	0.00389	0.0554
Braak	EN_L3_5_IT_3	RTRAF	0.11	0.05	2.35	0.0185	0.144
Braak	EN_L5_6_NP	RTRAF	0.15	0.10	1.39	0.163	0.785
Braak	EN_L6B	RTRAF	0.15	0.10	1.55	0.122	0.565
Braak	EN_L6_CT	RTRAF	0.04	0.08	0.49	0.623	0.881
Braak	EN_L6_IT_1	RTRAF	0.29	0.07	4.25	2.17e-05	0.00927
Braak	EN_L6_IT_2	RTRAF	0.16	0.08	1.87	0.0609	0.566
Braak	Endo	RTRAF	-0.47	0.36	-1.32	0.188	0.778
Braak	IN_ADARB2	RTRAF	0.22	0.08	2.87	0.00406	0.232
Braak	IN_LAMP5_LHX6	RTRAF	0.16	0.10	1.64	0.102	0.568
Braak	IN_LAMP5_RELN	RTRAF	0.06	0.07	0.89	0.372	0.808
Braak	IN_PVALB	RTRAF	0.10	0.05	1.82	0.0683	0.637
Braak	IN_PVALB_CHC	RTRAF	-0.01	0.10	-0.06	0.955	0.993
Braak	IN_SST	RTRAF	0.05	0.06	0.78	0.436	0.842
Braak	IN_VIP	RTRAF	0.12	0.04	2.63	0.00843	0.099
Braak	Micro	RTRAF	0.08	0.06	1.22	0.223	0.589
Braak	OPC	RTRAF	0.09	0.05	1.88	0.0604	0.363
Braak	Oligo	RTRAF	-0.01	0.03	-0.42	0.676	0.865
Braak	PC	RTRAF	0.58	0.36	1.60	0.111	0.786
Braak	Astro	RTTN	-0.03	0.04	-0.69	0.491	0.715
Braak	EN_L2_3_IT	RTTN	-0.01	0.03	-0.23	0.819	0.937
Braak	EN_L3_5_IT_1	RTTN	0.01	0.05	0.30	0.766	0.919
Braak	EN_L3_5_IT_2	RTTN	0.05	0.04	1.28	0.199	0.518
Braak	EN_L3_5_IT_3	RTTN	0.10	0.04	2.47	0.0134	0.12
Braak	EN_L5_6_NP	RTTN	-0.08	0.06	-1.37	0.171	0.793
Braak	EN_L5_ET	RTTN	-0.30	0.40	-0.75	0.452	0.961
Braak	EN_L6B	RTTN	0.15	0.06	2.55	0.0109	0.225
Braak	EN_L6_CT	RTTN	0.07	0.05	1.46	0.143	0.54
Braak	EN_L6_IT_1	RTTN	0.05	0.06	0.88	0.38	0.831
Braak	EN_L6_IT_2	RTTN	0.07	0.08	0.87	0.386	0.859
Braak	Endo	RTTN	-0.17	0.12	-1.42	0.155	0.75
Braak	IN_ADARB2	RTTN	0.08	0.06	1.31	0.191	0.718
Braak	IN_LAMP5_LHX6	RTTN	0.05	0.08	0.62	0.537	0.884
Braak	IN_LAMP5_RELN	RTTN	0.02	0.06	0.39	0.699	0.936
Braak	IN_PVALB	RTTN	-0.05	0.04	-1.15	0.25	0.833
Braak	IN_PVALB_CHC	RTTN	0.03	0.08	0.39	0.695	0.932
Braak	IN_SST	RTTN	0.05	0.05	1.00	0.318	0.787
Braak	IN_VIP	RTTN	0.09	0.04	2.28	0.0224	0.164
Braak	Micro	RTTN	-0.08	0.11	-0.80	0.425	0.763
Braak	OPC	RTTN	0.01	0.04	0.18	0.854	0.955
Braak	Oligo	RTTN	0.00	0.03	0.03	0.979	0.994
Braak	PC	RTTN	-0.16	0.12	-1.32	0.187	0.848
Braak	PVM	RTTN	0.06	0.16	0.34	0.73	0.992
Braak	VLMC	RTTN	0.13	0.13	0.97	0.331	0.725
Braak	Astro	RUBCN	0.04	0.04	1.04	0.3	0.55
Braak	EN_L2_3_IT	RUBCN	-0.05	0.02	-2.54	0.011	0.131
Braak	EN_L3_5_IT_1	RUBCN	-0.02	0.04	-0.48	0.633	0.861
Braak	EN_L3_5_IT_2	RUBCN	-0.11	0.03	-4.06	4.96e-05	0.00274
Braak	EN_L3_5_IT_3	RUBCN	-0.09	0.03	-3.08	0.00205	0.0377
Braak	EN_L5_6_NP	RUBCN	-0.04	0.05	-0.87	0.382	0.907
Braak	EN_L5_ET	RUBCN	0.81	0.38	2.14	0.0323	0.705
Braak	EN_L6B	RUBCN	-0.03	0.05	-0.54	0.591	0.897
Braak	EN_L6_CT	RUBCN	-0.12	0.04	-2.96	0.00313	0.0812
Braak	EN_L6_IT_1	RUBCN	-0.05	0.04	-1.30	0.195	0.714
Braak	EN_L6_IT_2	RUBCN	0.01	0.06	0.18	0.859	0.976
Braak	Endo	RUBCN	-0.06	0.34	-0.19	0.85	0.981
Braak	IN_ADARB2	RUBCN	-0.02	0.04	-0.51	0.608	0.917
Braak	IN_LAMP5_LHX6	RUBCN	-0.05	0.04	-1.16	0.246	0.72
Braak	IN_LAMP5_RELN	RUBCN	0.01	0.04	0.23	0.817	0.967
Braak	IN_PVALB	RUBCN	-0.06	0.03	-2.26	0.0237	0.454
Braak	IN_PVALB_CHC	RUBCN	-0.03	0.05	-0.55	0.582	0.904
Braak	IN_SST	RUBCN	-0.03	0.03	-0.78	0.436	0.842
Braak	IN_VIP	RUBCN	-0.03	0.02	-1.18	0.237	0.537
Braak	Micro	RUBCN	-0.08	0.05	-1.66	0.097	0.398
Braak	OPC	RUBCN	0.02	0.03	0.61	0.539	0.811
Braak	Oligo	RUBCN	0.03	0.03	1.34	0.18	0.482
Braak	PC	RUBCN	-0.66	0.31	-2.11	0.0352	0.694
Braak	PVM	RUBCN	-0.03	0.14	-0.22	0.823	0.992
Braak	Astro	RUBCNL	-0.28	0.07	-3.98	6.92e-05	0.00263
Braak	EN_L2_3_IT	RUBCNL	0.01	0.07	0.13	0.897	0.965
Braak	EN_L3_5_IT_2	RUBCNL	-0.08	0.10	-0.80	0.426	0.723
Braak	EN_L3_5_IT_3	RUBCNL	0.06	0.09	0.67	0.502	0.777
Braak	EN_L5_6_NP	RUBCNL	-0.15	0.08	-1.78	0.0745	0.703
Braak	EN_L6B	RUBCNL	-0.19	0.42	-0.46	0.647	0.916
Braak	IN_LAMP5_LHX6	RUBCNL	-0.21	0.12	-1.75	0.0799	0.538
Braak	IN_LAMP5_RELN	RUBCNL	-0.26	0.12	-2.15	0.0318	0.396
Braak	IN_PVALB	RUBCNL	-0.00	0.05	-0.09	0.926	0.995
Braak	IN_PVALB_CHC	RUBCNL	-0.11	0.07	-1.49	0.136	0.612
Braak	IN_SST	RUBCNL	-0.03	0.08	-0.42	0.676	0.926
Braak	IN_VIP	RUBCNL	-0.19	0.08	-2.52	0.0116	0.117
Braak	Micro	RUBCNL	-0.09	0.06	-1.58	0.115	0.433
Braak	OPC	RUBCNL	0.14	0.13	1.06	0.288	0.642
Braak	Oligo	RUBCNL	0.01	0.08	0.10	0.921	0.972
Braak	PVM	RUBCNL	0.11	0.14	0.83	0.409	0.992
Braak	Astro	RUFY1	0.03	0.03	0.86	0.39	0.635
Braak	EN_L2_3_IT	RUFY1	-0.05	0.03	-2.01	0.0443	0.268
Braak	EN_L3_5_IT_1	RUFY1	-0.00	0.05	-0.08	0.938	0.982
Braak	EN_L3_5_IT_2	RUFY1	-0.01	0.03	-0.17	0.869	0.954
Braak	EN_L3_5_IT_3	RUFY1	0.03	0.04	0.98	0.326	0.64
Braak	EN_L5_6_NP	RUFY1	-0.08	0.06	-1.38	0.169	0.791
Braak	EN_L5_ET	RUFY1	0.21	0.46	0.45	0.652	0.979
Braak	EN_L6B	RUFY1	-0.08	0.06	-1.29	0.196	0.663
Braak	EN_L6_CT	RUFY1	0.08	0.05	1.48	0.139	0.535
Braak	EN_L6_IT_1	RUFY1	-0.03	0.04	-0.75	0.452	0.862
Braak	EN_L6_IT_2	RUFY1	-0.04	0.06	-0.71	0.48	0.905
Braak	Endo	RUFY1	0.22	0.35	0.63	0.527	0.931
Braak	IN_ADARB2	RUFY1	0.01	0.05	0.22	0.826	0.973
Braak	IN_LAMP5_LHX6	RUFY1	0.02	0.05	0.40	0.686	0.928
Braak	IN_LAMP5_RELN	RUFY1	-0.06	0.04	-1.55	0.121	0.591
Braak	IN_PVALB	RUFY1	-0.00	0.04	-0.03	0.98	1
Braak	IN_PVALB_CHC	RUFY1	-0.02	0.06	-0.37	0.713	0.939
Braak	IN_SST	RUFY1	-0.02	0.04	-0.51	0.611	0.905
Braak	IN_VIP	RUFY1	0.03	0.03	1.05	0.292	0.593
Braak	Micro	RUFY1	0.09	0.04	2.21	0.0273	0.2
Braak	OPC	RUFY1	0.01	0.04	0.29	0.774	0.925
Braak	Oligo	RUFY1	0.10	0.03	3.57	0.000352	0.0227
Braak	PC	RUFY1	-0.03	0.11	-0.26	0.797	0.981
Braak	PVM	RUFY1	-0.08	0.13	-0.62	0.535	0.992
Braak	VLMC	RUFY1	-0.13	0.10	-1.32	0.187	0.587
Braak	Astro	RUFY2	-0.02	0.03	-0.73	0.468	0.699
Braak	EN_L2_3_IT	RUFY2	0.00	0.02	0.15	0.879	0.958
Braak	EN_L3_5_IT_1	RUFY2	0.02	0.03	0.53	0.598	0.844
Braak	EN_L3_5_IT_2	RUFY2	0.02	0.03	0.91	0.363	0.674
Braak	EN_L3_5_IT_3	RUFY2	0.03	0.02	1.17	0.242	0.554
Braak	EN_L5_6_NP	RUFY2	-0.06	0.04	-1.52	0.129	0.752
Braak	EN_L5_ET	RUFY2	-0.18	0.29	-0.63	0.528	0.968
Braak	EN_L6B	RUFY2	-0.01	0.04	-0.35	0.728	0.937
Braak	EN_L6_CT	RUFY2	-0.03	0.03	-1.01	0.314	0.707
Braak	EN_L6_IT_1	RUFY2	0.00	0.03	0.00	0.999	1
Braak	EN_L6_IT_2	RUFY2	-0.02	0.04	-0.39	0.697	0.952
Braak	Endo	RUFY2	0.03	0.09	0.40	0.686	0.957
Braak	IN_ADARB2	RUFY2	0.00	0.03	0.10	0.918	0.985
Braak	IN_LAMP5_LHX6	RUFY2	0.07	0.04	1.81	0.0708	0.517
Braak	IN_LAMP5_RELN	RUFY2	0.02	0.03	0.48	0.631	0.916
Braak	IN_PVALB	RUFY2	0.04	0.03	1.48	0.138	0.745
Braak	IN_PVALB_CHC	RUFY2	0.02	0.04	0.52	0.6	0.907
Braak	IN_SST	RUFY2	0.00	0.03	0.15	0.879	0.977
Braak	IN_VIP	RUFY2	0.04	0.02	1.69	0.0907	0.333
Braak	Micro	RUFY2	-0.03	0.04	-0.67	0.503	0.811
Braak	OPC	RUFY2	0.05	0.03	1.90	0.0571	0.355
Braak	Oligo	RUFY2	-0.11	0.03	-3.59	0.000332	0.0221
Braak	PC	RUFY2	0.00	0.09	0.01	0.99	0.999
Braak	PVM	RUFY2	0.03	0.13	0.25	0.804	0.992
Braak	SMC	RUFY2	-0.24	0.69	-0.35	0.729	0.999
Braak	VLMC	RUFY2	0.10	0.09	1.06	0.289	0.691
Braak	Astro	RUFY3	0.02	0.04	0.59	0.553	0.757
Braak	EN_L2_3_IT	RUFY3	0.06	0.02	2.91	0.00364	0.0706
Braak	EN_L3_5_IT_1	RUFY3	0.06	0.03	2.17	0.0303	0.254
Braak	EN_L3_5_IT_2	RUFY3	0.05	0.02	2.16	0.0307	0.197
Braak	EN_L3_5_IT_3	RUFY3	0.07	0.02	2.86	0.00427	0.0602
Braak	EN_L5_6_NP	RUFY3	0.01	0.04	0.23	0.822	0.986
Braak	EN_L5_ET	RUFY3	-0.35	0.28	-1.23	0.22	0.915
Braak	EN_L6B	RUFY3	0.05	0.03	1.54	0.124	0.567
Braak	EN_L6_CT	RUFY3	0.03	0.03	0.91	0.362	0.741
Braak	EN_L6_IT_1	RUFY3	0.07	0.03	2.40	0.0166	0.316
Braak	EN_L6_IT_2	RUFY3	0.04	0.04	1.14	0.256	0.792
Braak	Endo	RUFY3	0.00	0.08	0.06	0.954	0.995
Braak	IN_ADARB2	RUFY3	0.03	0.03	0.90	0.367	0.825
Braak	IN_LAMP5_LHX6	RUFY3	0.06	0.03	1.73	0.0843	0.542
Braak	IN_LAMP5_RELN	RUFY3	0.06	0.03	2.21	0.0274	0.376
Braak	IN_PVALB	RUFY3	0.02	0.02	0.94	0.349	0.876
Braak	IN_PVALB_CHC	RUFY3	0.03	0.03	0.96	0.336	0.796
Braak	IN_SST	RUFY3	0.04	0.03	1.67	0.0942	0.561
Braak	IN_VIP	RUFY3	0.03	0.02	1.63	0.103	0.354
Braak	Micro	RUFY3	0.18	0.04	4.25	2.18e-05	0.00131
Braak	OPC	RUFY3	0.03	0.02	1.19	0.233	0.594
Braak	Oligo	RUFY3	0.04	0.03	1.39	0.166	0.465
Braak	PC	RUFY3	-0.06	0.07	-0.90	0.371	0.925
Braak	PVM	RUFY3	0.10	0.11	0.94	0.346	0.992
Braak	SMC	RUFY3	0.09	0.19	0.48	0.634	0.999
Braak	VLMC	RUFY3	-0.01	0.07	-0.21	0.835	0.963
Braak	Astro	RUFY4	-0.07	0.12	-0.60	0.549	0.755
Braak	OPC	RUFY4	0.12	0.08	1.61	0.107	0.444
Braak	Astro	RUNDC1	0.07	0.05	1.35	0.176	0.404
Braak	EN_L2_3_IT	RUNDC1	-0.00	0.04	-0.08	0.938	0.978
Braak	EN_L3_5_IT_1	RUNDC1	0.12	0.07	1.83	0.068	0.368
Braak	EN_L3_5_IT_2	RUNDC1	-0.03	0.05	-0.63	0.529	0.791
Braak	EN_L3_5_IT_3	RUNDC1	-0.05	0.05	-1.08	0.28	0.598
Braak	EN_L5_6_NP	RUNDC1	0.02	0.11	0.16	0.875	0.991
Braak	EN_L6B	RUNDC1	-0.08	0.09	-0.91	0.361	0.792
Braak	EN_L6_CT	RUNDC1	-0.03	0.09	-0.28	0.778	0.937
Braak	EN_L6_IT_1	RUNDC1	-0.01	0.07	-0.11	0.916	0.984
Braak	EN_L6_IT_2	RUNDC1	0.08	0.10	0.82	0.414	0.874
Braak	IN_ADARB2	RUNDC1	-0.12	0.10	-1.19	0.232	0.746
Braak	IN_LAMP5_LHX6	RUNDC1	0.02	0.11	0.21	0.836	0.965
Braak	IN_LAMP5_RELN	RUNDC1	-0.06	0.09	-0.66	0.51	0.872
Braak	IN_PVALB	RUNDC1	0.01	0.05	0.12	0.901	0.992
Braak	IN_PVALB_CHC	RUNDC1	0.07	0.11	0.60	0.551	0.893
Braak	IN_SST	RUNDC1	-0.08	0.07	-1.16	0.248	0.74
Braak	IN_VIP	RUNDC1	-0.06	0.05	-1.18	0.24	0.54
Braak	Micro	RUNDC1	0.04	0.08	0.50	0.617	0.865
Braak	OPC	RUNDC1	0.05	0.07	0.69	0.493	0.786
Braak	Oligo	RUNDC1	0.06	0.04	1.44	0.15	0.444
Braak	Astro	RUNDC3A	-0.18	0.06	-2.86	0.00428	0.0415
Braak	EN_L2_3_IT	RUNDC3A	-0.00	0.03	-0.07	0.944	0.981
Braak	EN_L3_5_IT_1	RUNDC3A	-0.05	0.05	-0.96	0.339	0.7
Braak	EN_L3_5_IT_2	RUNDC3A	-0.04	0.04	-1.07	0.287	0.606
Braak	EN_L3_5_IT_3	RUNDC3A	-0.07	0.04	-1.70	0.0896	0.342
Braak	EN_L5_6_NP	RUNDC3A	0.00	0.08	0.02	0.984	0.999
Braak	EN_L5_ET	RUNDC3A	0.08	0.51	0.16	0.874	0.995
Braak	EN_L6B	RUNDC3A	-0.03	0.07	-0.40	0.692	0.93
Braak	EN_L6_CT	RUNDC3A	-0.04	0.06	-0.60	0.546	0.845
Braak	EN_L6_IT_1	RUNDC3A	-0.01	0.05	-0.25	0.801	0.968
Braak	EN_L6_IT_2	RUNDC3A	0.01	0.08	0.17	0.869	0.978
Braak	IN_ADARB2	RUNDC3A	-0.02	0.06	-0.37	0.715	0.946
Braak	IN_LAMP5_LHX6	RUNDC3A	0.04	0.07	0.53	0.596	0.899
Braak	IN_LAMP5_RELN	RUNDC3A	-0.06	0.06	-0.96	0.337	0.788
Braak	IN_PVALB	RUNDC3A	0.03	0.04	0.77	0.444	0.908
Braak	IN_PVALB_CHC	RUNDC3A	0.04	0.09	0.43	0.67	0.927
Braak	IN_SST	RUNDC3A	0.06	0.05	1.11	0.268	0.756
Braak	IN_VIP	RUNDC3A	-0.00	0.04	-0.13	0.897	0.961
Braak	Micro	RUNDC3A	-0.03	0.11	-0.27	0.785	0.936
Braak	OPC	RUNDC3A	0.02	0.05	0.43	0.669	0.878
Braak	Oligo	RUNDC3A	-0.08	0.06	-1.28	0.201	0.506
Braak	Astro	RUNDC3B	-0.02	0.07	-0.33	0.74	0.873
Braak	EN_L2_3_IT	RUNDC3B	0.03	0.02	1.62	0.106	0.408
Braak	EN_L3_5_IT_1	RUNDC3B	0.02	0.03	0.75	0.452	0.772
Braak	EN_L3_5_IT_2	RUNDC3B	-0.02	0.02	-0.64	0.52	0.786
Braak	EN_L3_5_IT_3	RUNDC3B	0.01	0.02	0.54	0.592	0.827
Braak	EN_L5_6_NP	RUNDC3B	0.06	0.04	1.50	0.135	0.753
Braak	EN_L5_ET	RUNDC3B	0.30	0.29	1.01	0.311	0.936
Braak	EN_L6B	RUNDC3B	0.08	0.05	1.74	0.0823	0.495
Braak	EN_L6_CT	RUNDC3B	0.04	0.03	1.22	0.223	0.631
Braak	EN_L6_IT_1	RUNDC3B	0.04	0.03	1.10	0.272	0.77
Braak	EN_L6_IT_2	RUNDC3B	0.04	0.05	0.92	0.357	0.845
Braak	Endo	RUNDC3B	-0.15	0.09	-1.61	0.107	0.691
Braak	IN_ADARB2	RUNDC3B	0.09	0.04	2.03	0.0426	0.476
Braak	IN_LAMP5_LHX6	RUNDC3B	0.07	0.04	1.68	0.092	0.554
Braak	IN_LAMP5_RELN	RUNDC3B	0.05	0.05	1.08	0.282	0.751
Braak	IN_PVALB	RUNDC3B	0.08	0.03	2.85	0.00442	0.238
Braak	IN_PVALB_CHC	RUNDC3B	0.15	0.05	3.31	0.00094	0.0668
Braak	IN_SST	RUNDC3B	0.06	0.03	2.05	0.0404	0.431
Braak	IN_VIP	RUNDC3B	0.04	0.02	1.86	0.0629	0.276
Braak	Micro	RUNDC3B	0.03	0.10	0.27	0.784	0.936
Braak	OPC	RUNDC3B	-0.07	0.06	-1.05	0.295	0.647
Braak	Oligo	RUNDC3B	0.07	0.07	1.08	0.282	0.592
Braak	Adaptive	RUNX1	0.14	0.13	1.12	0.263	0.966
Braak	Astro	RUNX1	0.09	0.09	1.08	0.28	0.528
Braak	EN_L2_3_IT	RUNX1	0.17	0.08	2.16	0.0304	0.222
Braak	EN_L3_5_IT_1	RUNX1	0.01	0.10	0.12	0.908	0.974
Braak	EN_L3_5_IT_2	RUNX1	0.05	0.11	0.46	0.646	0.858
Braak	EN_L3_5_IT_3	RUNX1	0.30	0.11	2.74	0.00622	0.0753
Braak	EN_L5_6_NP	RUNX1	-0.02	0.14	-0.15	0.881	0.992
Braak	EN_L5_ET	RUNX1	-0.57	0.56	-1.01	0.311	0.936
Braak	EN_L6B	RUNX1	0.02	0.14	0.14	0.889	0.978
Braak	EN_L6_CT	RUNX1	0.14	0.11	1.25	0.212	0.62
Braak	EN_L6_IT_1	RUNX1	0.24	0.11	2.24	0.0252	0.37
Braak	EN_L6_IT_2	RUNX1	0.07	0.13	0.58	0.559	0.933
Braak	IN_ADARB2	RUNX1	0.30	0.13	2.35	0.019	0.383
Braak	IN_LAMP5_LHX6	RUNX1	-0.08	0.14	-0.61	0.543	0.885
Braak	IN_LAMP5_RELN	RUNX1	0.07	0.12	0.56	0.574	0.895
Braak	IN_PVALB	RUNX1	-0.14	0.07	-1.90	0.0571	0.602
Braak	IN_PVALB_CHC	RUNX1	0.01	0.10	0.05	0.958	0.994
Braak	IN_SST	RUNX1	0.14	0.10	1.42	0.155	0.655
Braak	IN_VIP	RUNX1	0.06	0.08	0.70	0.482	0.74
Braak	Micro	RUNX1	0.07	0.07	0.92	0.359	0.715
Braak	OPC	RUNX1	0.04	0.07	0.59	0.558	0.819
Braak	Oligo	RUNX1	0.09	0.08	1.20	0.231	0.539
Braak	PVM	RUNX1	-0.01	0.11	-0.11	0.91	0.992
Braak	VLMC	RUNX1	-0.06	0.18	-0.34	0.731	0.933
Braak	Astro	RUNX1T1	0.02	0.05	0.46	0.644	0.816
Braak	EN_L2_3_IT	RUNX1T1	0.02	0.04	0.63	0.527	0.8
Braak	EN_L3_5_IT_1	RUNX1T1	0.01	0.07	0.14	0.886	0.967
Braak	EN_L3_5_IT_2	RUNX1T1	0.09	0.04	2.25	0.0242	0.172
Braak	EN_L3_5_IT_3	RUNX1T1	0.12	0.03	3.57	0.00036	0.0126
Braak	EN_L5_6_NP	RUNX1T1	0.01	0.06	0.22	0.823	0.986
Braak	EN_L5_ET	RUNX1T1	0.46	0.45	1.03	0.304	0.933
Braak	EN_L6B	RUNX1T1	0.07	0.09	0.75	0.455	0.841
Braak	EN_L6_CT	RUNX1T1	0.08	0.07	1.16	0.244	0.652
Braak	EN_L6_IT_1	RUNX1T1	-0.00	0.05	-0.00	0.999	1
Braak	EN_L6_IT_2	RUNX1T1	-0.07	0.07	-1.04	0.3	0.819
Braak	Endo	RUNX1T1	-0.25	0.12	-2.03	0.042	0.566
Braak	IN_ADARB2	RUNX1T1	0.07	0.07	0.91	0.361	0.823
Braak	IN_LAMP5_LHX6	RUNX1T1	0.07	0.06	1.25	0.21	0.693
Braak	IN_LAMP5_RELN	RUNX1T1	0.14	0.06	2.56	0.0105	0.26
Braak	IN_PVALB	RUNX1T1	0.08	0.03	2.45	0.0144	0.382
Braak	IN_PVALB_CHC	RUNX1T1	0.03	0.09	0.35	0.726	0.944
Braak	IN_SST	RUNX1T1	0.05	0.03	1.62	0.106	0.581
Braak	IN_VIP	RUNX1T1	0.02	0.03	0.59	0.553	0.785
Braak	Micro	RUNX1T1	0.10	0.11	0.94	0.348	0.71
Braak	OPC	RUNX1T1	-0.01	0.04	-0.18	0.856	0.956
Braak	Oligo	RUNX1T1	0.18	0.07	2.63	0.00843	0.111
Braak	PC	RUNX1T1	-0.05	0.11	-0.48	0.631	0.953
Braak	SMC	RUNX1T1	0.57	0.22	2.55	0.0108	0.999
Braak	VLMC	RUNX1T1	-0.06	0.09	-0.67	0.506	0.833
Braak	Adaptive	RUNX2	0.62	0.27	2.35	0.0188	0.897
Braak	Astro	RUNX2	-0.08	0.08	-1.11	0.265	0.512
Braak	EN_L2_3_IT	RUNX2	-0.25	0.08	-3.27	0.00106	0.0347
Braak	EN_L3_5_IT_1	RUNX2	-0.36	0.09	-4.03	5.68e-05	0.00814
Braak	EN_L3_5_IT_2	RUNX2	-0.17	0.08	-2.16	0.0311	0.198
Braak	EN_L3_5_IT_3	RUNX2	-0.21	0.08	-2.52	0.0117	0.111
Braak	EN_L5_6_NP	RUNX2	0.08	0.09	0.90	0.369	0.903
Braak	EN_L5_ET	RUNX2	-0.41	0.56	-0.74	0.46	0.961
Braak	EN_L6B	RUNX2	-0.01	0.12	-0.09	0.926	0.986
Braak	EN_L6_CT	RUNX2	-0.00	0.11	-0.01	0.994	0.999
Braak	EN_L6_IT_1	RUNX2	-0.15	0.09	-1.57	0.117	0.616
Braak	EN_L6_IT_2	RUNX2	-0.09	0.13	-0.74	0.462	0.901
Braak	IN_ADARB2	RUNX2	0.00	0.09	0.03	0.972	0.993
Braak	IN_LAMP5_LHX6	RUNX2	0.01	0.05	0.24	0.811	0.959
Braak	IN_LAMP5_RELN	RUNX2	0.08	0.04	1.91	0.0564	0.471
Braak	IN_PVALB	RUNX2	0.06	0.03	1.66	0.0974	0.694
Braak	IN_PVALB_CHC	RUNX2	0.11	0.05	2.25	0.0246	0.329
Braak	IN_SST	RUNX2	0.04	0.06	0.65	0.517	0.872
Braak	IN_VIP	RUNX2	-0.18	0.06	-2.83	0.00468	0.073
Braak	Micro	RUNX2	-0.00	0.05	-0.05	0.963	0.99
Braak	OPC	RUNX2	-0.28	0.09	-3.19	0.00144	0.1
Braak	Oligo	RUNX2	0.14	0.08	1.71	0.0865	0.343
Braak	PC	RUNX2	-0.02	0.13	-0.15	0.884	0.993
Braak	PVM	RUNX2	0.34	0.18	1.91	0.0559	0.992
Braak	VLMC	RUNX2	-0.59	0.16	-3.70	0.000214	0.0542
Braak	Adaptive	RUNX3	-0.08	0.17	-0.45	0.652	0.992
Braak	Micro	RUNX3	0.17	0.15	1.12	0.261	0.628
Braak	PC	RUNX3	-0.39	0.49	-0.79	0.428	0.928
Braak	Astro	RUSC1	0.01	0.07	0.12	0.906	0.958
Braak	EN_L2_3_IT	RUSC1	0.02	0.03	0.56	0.578	0.829
Braak	EN_L3_5_IT_1	RUSC1	0.03	0.05	0.65	0.514	0.805
Braak	EN_L3_5_IT_2	RUSC1	0.04	0.04	0.89	0.371	0.679
Braak	EN_L3_5_IT_3	RUSC1	0.00	0.04	0.03	0.974	0.992
Braak	EN_L5_6_NP	RUSC1	0.00	0.07	0.01	0.996	1
Braak	EN_L5_ET	RUSC1	-0.07	0.46	-0.16	0.873	0.995
Braak	EN_L6B	RUSC1	0.03	0.08	0.40	0.691	0.93
Braak	EN_L6_CT	RUSC1	0.06	0.06	0.91	0.362	0.74
Braak	EN_L6_IT_1	RUSC1	0.04	0.07	0.60	0.55	0.901
Braak	EN_L6_IT_2	RUSC1	-0.05	0.09	-0.56	0.577	0.937
Braak	IN_ADARB2	RUSC1	0.03	0.06	0.51	0.612	0.917
Braak	IN_LAMP5_LHX6	RUSC1	0.03	0.07	0.51	0.613	0.904
Braak	IN_LAMP5_RELN	RUSC1	-0.04	0.06	-0.74	0.459	0.848
Braak	IN_PVALB	RUSC1	-0.03	0.04	-0.78	0.436	0.905
Braak	IN_PVALB_CHC	RUSC1	0.05	0.07	0.64	0.525	0.883
Braak	IN_SST	RUSC1	-0.04	0.05	-0.72	0.47	0.855
Braak	IN_VIP	RUSC1	-0.04	0.04	-1.14	0.256	0.557
Braak	Micro	RUSC1	0.12	0.08	1.45	0.147	0.487
Braak	OPC	RUSC1	0.04	0.06	0.78	0.433	0.746
Braak	Oligo	RUSC1	-0.04	0.05	-0.75	0.453	0.734
Braak	Astro	RUSC2	-0.03	0.03	-0.92	0.357	0.605
Braak	EN_L2_3_IT	RUSC2	0.01	0.03	0.39	0.695	0.887
Braak	EN_L3_5_IT_1	RUSC2	0.04	0.04	1.13	0.258	0.632
Braak	EN_L3_5_IT_2	RUSC2	-0.02	0.03	-0.63	0.53	0.792
Braak	EN_L3_5_IT_3	RUSC2	-0.01	0.03	-0.25	0.803	0.929
Braak	EN_L5_6_NP	RUSC2	-0.04	0.06	-0.72	0.472	0.924
Braak	EN_L5_ET	RUSC2	0.06	0.34	0.19	0.85	0.993
Braak	EN_L6B	RUSC2	-0.07	0.05	-1.25	0.211	0.675
Braak	EN_L6_CT	RUSC2	-0.06	0.05	-1.24	0.216	0.624
Braak	EN_L6_IT_1	RUSC2	-0.03	0.05	-0.55	0.581	0.912
Braak	EN_L6_IT_2	RUSC2	-0.07	0.06	-1.19	0.233	0.775
Braak	Endo	RUSC2	-0.03	0.11	-0.28	0.776	0.97
Braak	IN_ADARB2	RUSC2	-0.00	0.05	-0.09	0.927	0.986
Braak	IN_LAMP5_LHX6	RUSC2	-0.01	0.05	-0.11	0.913	0.979
Braak	IN_LAMP5_RELN	RUSC2	0.01	0.04	0.13	0.897	0.979
Braak	IN_PVALB	RUSC2	0.01	0.03	0.36	0.718	0.969
Braak	IN_PVALB_CHC	RUSC2	-0.01	0.05	-0.20	0.844	0.966
Braak	IN_SST	RUSC2	0.05	0.04	1.34	0.179	0.676
Braak	IN_VIP	RUSC2	-0.00	0.03	-0.12	0.904	0.964
Braak	Micro	RUSC2	0.02	0.05	0.40	0.691	0.898
Braak	OPC	RUSC2	-0.05	0.03	-1.60	0.109	0.446
Braak	Oligo	RUSC2	0.05	0.03	1.91	0.0562	0.275
Braak	PC	RUSC2	-0.03	0.10	-0.33	0.744	0.976
Braak	SMC	RUSC2	-0.16	0.23	-0.71	0.475	0.999
Braak	VLMC	RUSC2	0.09	0.11	0.83	0.407	0.776
Braak	Astro	RUSF1	0.02	0.04	0.58	0.56	0.762
Braak	EN_L2_3_IT	RUSF1	-0.02	0.03	-0.57	0.571	0.825
Braak	EN_L3_5_IT_1	RUSF1	-0.02	0.06	-0.25	0.805	0.934
Braak	EN_L3_5_IT_2	RUSF1	-0.00	0.05	-0.07	0.947	0.983
Braak	EN_L3_5_IT_3	RUSF1	-0.01	0.05	-0.18	0.856	0.951
Braak	EN_L5_6_NP	RUSF1	-0.10	0.09	-1.13	0.26	0.852
Braak	EN_L6B	RUSF1	0.11	0.08	1.46	0.145	0.6
Braak	EN_L6_CT	RUSF1	0.09	0.07	1.34	0.18	0.586
Braak	EN_L6_IT_1	RUSF1	-0.01	0.06	-0.23	0.819	0.97
Braak	EN_L6_IT_2	RUSF1	0.00	0.10	0.05	0.962	0.992
Braak	IN_ADARB2	RUSF1	-0.05	0.07	-0.72	0.472	0.87
Braak	IN_LAMP5_LHX6	RUSF1	0.12	0.09	1.29	0.197	0.683
Braak	IN_LAMP5_RELN	RUSF1	0.00	0.07	0.02	0.988	0.997
Braak	IN_PVALB	RUSF1	0.04	0.05	0.80	0.423	0.901
Braak	IN_PVALB_CHC	RUSF1	-0.02	0.10	-0.24	0.808	0.961
Braak	IN_SST	RUSF1	-0.06	0.06	-1.02	0.306	0.78
Braak	IN_VIP	RUSF1	-0.03	0.04	-0.63	0.527	0.769
Braak	Micro	RUSF1	-0.07	0.06	-1.14	0.253	0.621
Braak	OPC	RUSF1	0.04	0.05	0.84	0.402	0.728
Braak	Oligo	RUSF1	-0.03	0.03	-1.13	0.258	0.569
Braak	Astro	RUVBL1	0.10	0.04	2.19	0.0286	0.137
Braak	EN_L2_3_IT	RUVBL1	0.02	0.03	0.59	0.553	0.815
Braak	EN_L3_5_IT_1	RUVBL1	-0.02	0.07	-0.27	0.791	0.928
Braak	EN_L3_5_IT_2	RUVBL1	-0.04	0.05	-0.91	0.364	0.675
Braak	EN_L3_5_IT_3	RUVBL1	0.06	0.04	1.41	0.159	0.456
Braak	EN_L5_6_NP	RUVBL1	-0.03	0.08	-0.38	0.702	0.977
Braak	EN_L6B	RUVBL1	0.05	0.08	0.64	0.52	0.868
Braak	EN_L6_CT	RUVBL1	0.10	0.07	1.41	0.159	0.559
Braak	EN_L6_IT_1	RUVBL1	0.06	0.06	1.05	0.291	0.781
Braak	EN_L6_IT_2	RUVBL1	0.05	0.09	0.57	0.571	0.936
Braak	Endo	RUVBL1	0.40	0.32	1.27	0.205	0.79
Braak	IN_ADARB2	RUVBL1	-0.08	0.08	-1.05	0.293	0.784
Braak	IN_LAMP5_LHX6	RUVBL1	0.05	0.08	0.61	0.541	0.884
Braak	IN_LAMP5_RELN	RUVBL1	-0.04	0.06	-0.64	0.519	0.875
Braak	IN_PVALB	RUVBL1	0.06	0.04	1.39	0.165	0.774
Braak	IN_PVALB_CHC	RUVBL1	-0.02	0.08	-0.20	0.845	0.966
Braak	IN_SST	RUVBL1	-0.02	0.06	-0.26	0.798	0.959
Braak	IN_VIP	RUVBL1	-0.04	0.05	-0.76	0.447	0.716
Braak	Micro	RUVBL1	0.09	0.07	1.27	0.204	0.566
Braak	OPC	RUVBL1	0.06	0.05	1.19	0.234	0.594
Braak	Oligo	RUVBL1	-0.02	0.04	-0.54	0.59	0.816
Braak	Astro	RUVBL2	0.11	0.06	1.85	0.0647	0.226
Braak	EN_L2_3_IT	RUVBL2	0.02	0.04	0.55	0.582	0.831
Braak	EN_L3_5_IT_1	RUVBL2	-0.05	0.09	-0.52	0.604	0.847
Braak	EN_L3_5_IT_2	RUVBL2	-0.05	0.06	-0.79	0.427	0.725
Braak	EN_L3_5_IT_3	RUVBL2	0.09	0.06	1.60	0.109	0.378
Braak	EN_L5_6_NP	RUVBL2	-0.50	0.38	-1.31	0.191	0.805
Braak	EN_L6B	RUVBL2	-0.36	0.35	-1.02	0.309	0.752
Braak	EN_L6_CT	RUVBL2	0.06	0.09	0.69	0.49	0.815
Braak	EN_L6_IT_1	RUVBL2	0.10	0.08	1.24	0.213	0.73
Braak	EN_L6_IT_2	RUVBL2	0.47	0.37	1.26	0.207	0.757
Braak	IN_ADARB2	RUVBL2	-0.03	0.10	-0.27	0.784	0.964
Braak	IN_LAMP5_RELN	RUVBL2	-0.07	0.11	-0.62	0.533	0.88
Braak	IN_PVALB	RUVBL2	0.05	0.07	0.78	0.435	0.905
Braak	IN_SST	RUVBL2	-0.07	0.08	-0.89	0.372	0.813
Braak	IN_VIP	RUVBL2	0.03	0.07	0.43	0.665	0.852
Braak	Micro	RUVBL2	0.08	0.09	0.84	0.402	0.746
Braak	OPC	RUVBL2	0.09	0.07	1.20	0.229	0.589
Braak	Oligo	RUVBL2	0.03	0.04	0.88	0.381	0.678
Braak	Astro	RWDD1	-0.04	0.05	-0.85	0.395	0.64
Braak	EN_L2_3_IT	RWDD1	0.00	0.03	0.03	0.974	0.992
Braak	EN_L3_5_IT_1	RWDD1	-0.01	0.06	-0.18	0.856	0.956
Braak	EN_L3_5_IT_2	RWDD1	-0.00	0.04	-0.05	0.959	0.987
Braak	EN_L3_5_IT_3	RWDD1	-0.01	0.04	-0.12	0.904	0.967
Braak	EN_L5_6_NP	RWDD1	-0.02	0.08	-0.21	0.835	0.986
Braak	EN_L6B	RWDD1	-0.18	0.08	-2.35	0.0188	0.278
Braak	EN_L6_CT	RWDD1	-0.04	0.07	-0.52	0.604	0.872
Braak	EN_L6_IT_1	RWDD1	-0.05	0.06	-0.85	0.395	0.84
Braak	EN_L6_IT_2	RWDD1	-0.10	0.08	-1.17	0.242	0.783
Braak	Endo	RWDD1	0.59	0.42	1.40	0.161	0.761
Braak	IN_ADARB2	RWDD1	0.05	0.07	0.81	0.418	0.846
Braak	IN_LAMP5_LHX6	RWDD1	-0.06	0.09	-0.66	0.509	0.873
Braak	IN_LAMP5_RELN	RWDD1	-0.05	0.06	-0.82	0.411	0.822
Braak	IN_PVALB	RWDD1	-0.08	0.05	-1.60	0.11	0.712
Braak	IN_PVALB_CHC	RWDD1	-0.00	0.08	-0.03	0.973	0.995
Braak	IN_SST	RWDD1	0.00	0.06	0.03	0.976	0.996
Braak	IN_VIP	RWDD1	-0.02	0.04	-0.62	0.538	0.777
Braak	Micro	RWDD1	-0.06	0.07	-0.92	0.359	0.716
Braak	OPC	RWDD1	-0.02	0.05	-0.48	0.628	0.858
Braak	Oligo	RWDD1	-0.04	0.03	-1.18	0.238	0.546
Braak	PC	RWDD1	0.34	0.38	0.89	0.375	0.925
Braak	Astro	RWDD2A	-0.09	0.06	-1.52	0.129	0.337
Braak	EN_L2_3_IT	RWDD2A	0.04	0.04	0.94	0.346	0.679
Braak	EN_L3_5_IT_1	RWDD2A	0.00	0.08	0.03	0.979	0.995
Braak	EN_L3_5_IT_2	RWDD2A	0.03	0.06	0.55	0.582	0.824
Braak	EN_L3_5_IT_3	RWDD2A	0.06	0.06	0.99	0.322	0.636
Braak	EN_L5_6_NP	RWDD2A	0.89	0.34	2.61	0.00896	0.458
Braak	EN_L6B	RWDD2A	0.06	0.10	0.53	0.594	0.899
Braak	EN_L6_CT	RWDD2A	0.01	0.09	0.14	0.889	0.974
Braak	EN_L6_IT_1	RWDD2A	0.09	0.08	1.02	0.307	0.79
Braak	EN_L6_IT_2	RWDD2A	-0.13	0.11	-1.13	0.26	0.795
Braak	IN_ADARB2	RWDD2A	-0.06	0.09	-0.66	0.509	0.887
Braak	IN_LAMP5_RELN	RWDD2A	0.01	0.09	0.15	0.882	0.977
Braak	IN_PVALB	RWDD2A	0.01	0.07	0.19	0.851	0.986
Braak	IN_SST	RWDD2A	-0.00	0.08	-0.02	0.985	0.998
Braak	IN_VIP	RWDD2A	-0.01	0.05	-0.27	0.785	0.911
Braak	OPC	RWDD2A	-0.05	0.06	-0.77	0.443	0.754
Braak	Oligo	RWDD2A	-0.05	0.05	-0.89	0.375	0.674
Braak	Astro	RWDD2B	-0.13	0.09	-1.41	0.158	0.381
Braak	EN_L2_3_IT	RWDD2B	0.02	0.06	0.40	0.692	0.886
Braak	EN_L3_5_IT_1	RWDD2B	-0.17	0.36	-0.47	0.64	0.863
Braak	EN_L3_5_IT_2	RWDD2B	-0.01	0.08	-0.14	0.888	0.962
Braak	EN_L3_5_IT_3	RWDD2B	-0.17	0.08	-2.00	0.0451	0.237
Braak	EN_L6_IT_1	RWDD2B	-0.22	0.11	-2.03	0.0425	0.438
Braak	IN_PVALB	RWDD2B	0.01	0.09	0.14	0.885	0.991
Braak	IN_SST	RWDD2B	0.07	0.10	0.71	0.475	0.858
Braak	IN_VIP	RWDD2B	0.00	0.09	0.01	0.989	0.996
Braak	OPC	RWDD2B	-0.02	0.11	-0.18	0.858	0.956
Braak	Oligo	RWDD2B	-0.12	0.08	-1.60	0.11	0.383
Braak	Astro	RWDD4	-0.02	0.05	-0.47	0.64	0.813
Braak	EN_L2_3_IT	RWDD4	0.01	0.04	0.39	0.693	0.886
Braak	EN_L3_5_IT_1	RWDD4	0.11	0.07	1.56	0.118	0.463
Braak	EN_L3_5_IT_2	RWDD4	-0.02	0.05	-0.31	0.753	0.908
Braak	EN_L3_5_IT_3	RWDD4	0.02	0.05	0.47	0.635	0.85
Braak	EN_L5_6_NP	RWDD4	-0.12	0.10	-1.30	0.195	0.808
Braak	EN_L6B	RWDD4	0.04	0.10	0.38	0.704	0.933
Braak	EN_L6_CT	RWDD4	-0.07	0.08	-0.88	0.381	0.753
Braak	EN_L6_IT_1	RWDD4	0.04	0.08	0.46	0.643	0.929
Braak	EN_L6_IT_2	RWDD4	-0.16	0.11	-1.48	0.14	0.701
Braak	IN_ADARB2	RWDD4	-0.14	0.09	-1.58	0.115	0.627
Braak	IN_LAMP5_RELN	RWDD4	-0.04	0.09	-0.40	0.688	0.933
Braak	IN_PVALB	RWDD4	0.00	0.06	0.05	0.956	0.999
Braak	IN_SST	RWDD4	-0.02	0.08	-0.21	0.831	0.967
Braak	IN_VIP	RWDD4	0.01	0.05	0.19	0.846	0.939
Braak	Micro	RWDD4	0.03	0.08	0.36	0.715	0.91
Braak	OPC	RWDD4	0.09	0.05	1.68	0.093	0.42
Braak	Oligo	RWDD4	0.05	0.04	1.35	0.176	0.477
Braak	Astro	RXFP1	-0.03	0.06	-0.51	0.609	0.793
Braak	EN_L2_3_IT	RXFP1	-0.08	0.10	-0.81	0.417	0.731
Braak	EN_L3_5_IT_1	RXFP1	-0.05	0.04	-1.17	0.241	0.617
Braak	EN_L3_5_IT_2	RXFP1	0.01	0.06	0.13	0.893	0.963
Braak	EN_L3_5_IT_3	RXFP1	-0.23	0.05	-4.71	2.5e-06	0.00035
Braak	EN_L5_6_NP	RXFP1	-0.04	0.15	-0.25	0.799	0.984
Braak	EN_L6B	RXFP1	-0.43	0.10	-4.37	1.26e-05	0.00556
Braak	EN_L6_CT	RXFP1	-0.52	0.11	-4.95	7.48e-07	0.000243
Braak	EN_L6_IT_1	RXFP1	-0.16	0.05	-3.23	0.00126	0.0981
Braak	EN_L6_IT_2	RXFP1	0.05	0.08	0.69	0.487	0.909
Braak	IN_ADARB2	RXFP1	0.07	0.16	0.44	0.657	0.929
Braak	IN_LAMP5_LHX6	RXFP1	-0.20	0.18	-1.08	0.281	0.747
Braak	IN_LAMP5_RELN	RXFP1	0.07	0.53	0.13	0.899	0.98
Braak	IN_PVALB	RXFP1	-0.29	0.10	-2.88	0.00394	0.226
Braak	IN_SST	RXFP1	-0.06	0.11	-0.57	0.57	0.89
Braak	IN_VIP	RXFP1	-0.12	0.09	-1.38	0.166	0.454
Braak	Micro	RXFP1	-0.13	0.09	-1.34	0.181	0.536
Braak	OPC	RXFP1	-0.08	0.08	-1.02	0.307	0.655
Braak	Oligo	RXFP1	-0.00	0.06	-0.01	0.989	0.997
Braak	EN_L6_IT_1	RXFP2	0.25	0.21	1.21	0.228	0.741
Braak	Astro	RXRA	-0.08	0.06	-1.19	0.235	0.478
Braak	EN_L2_3_IT	RXRA	-0.06	0.06	-0.93	0.353	0.685
Braak	EN_L3_5_IT_1	RXRA	0.08	0.09	0.82	0.411	0.747
Braak	EN_L3_5_IT_2	RXRA	-0.01	0.07	-0.18	0.853	0.948
Braak	EN_L3_5_IT_3	RXRA	0.04	0.06	0.67	0.503	0.778
Braak	EN_L5_6_NP	RXRA	-0.08	0.10	-0.82	0.41	0.911
Braak	EN_L6B	RXRA	0.09	0.10	0.87	0.384	0.806
Braak	EN_L6_CT	RXRA	0.03	0.08	0.34	0.734	0.92
Braak	EN_L6_IT_1	RXRA	-0.06	0.09	-0.63	0.531	0.892
Braak	IN_ADARB2	RXRA	-0.00	0.06	-0.07	0.941	0.989
Braak	IN_LAMP5_LHX6	RXRA	0.05	0.07	0.71	0.477	0.857
Braak	IN_LAMP5_RELN	RXRA	0.14	0.06	2.49	0.0129	0.285
Braak	IN_PVALB	RXRA	0.02	0.06	0.34	0.735	0.971
Braak	IN_PVALB_CHC	RXRA	-0.06	0.09	-0.69	0.492	0.87
Braak	IN_SST	RXRA	-0.01	0.07	-0.21	0.833	0.967
Braak	IN_VIP	RXRA	0.03	0.04	0.64	0.522	0.767
Braak	Micro	RXRA	0.14	0.07	2.03	0.0423	0.256
Braak	OPC	RXRA	0.15	0.08	1.90	0.0577	0.356
Braak	Oligo	RXRA	-0.01	0.06	-0.10	0.917	0.971
Braak	Astro	RXRB	-0.13	0.05	-2.51	0.0122	0.081
Braak	EN_L2_3_IT	RXRB	-0.06	0.04	-1.32	0.188	0.525
Braak	EN_L3_5_IT_1	RXRB	-0.05	0.08	-0.60	0.551	0.82
Braak	EN_L3_5_IT_2	RXRB	-0.01	0.05	-0.26	0.796	0.925
Braak	EN_L3_5_IT_3	RXRB	-0.08	0.05	-1.52	0.128	0.411
Braak	EN_L5_6_NP	RXRB	0.01	0.10	0.13	0.898	0.995
Braak	EN_L6B	RXRB	0.10	0.10	1.00	0.319	0.759
Braak	EN_L6_CT	RXRB	-0.03	0.08	-0.44	0.659	0.894
Braak	EN_L6_IT_1	RXRB	-0.03	0.08	-0.43	0.669	0.935
Braak	EN_L6_IT_2	RXRB	-0.13	0.11	-1.18	0.236	0.776
Braak	IN_ADARB2	RXRB	0.03	0.09	0.38	0.705	0.943
Braak	IN_LAMP5_LHX6	RXRB	-0.08	0.11	-0.80	0.424	0.831
Braak	IN_LAMP5_RELN	RXRB	-0.15	0.08	-1.76	0.0776	0.52
Braak	IN_PVALB	RXRB	-0.12	0.06	-1.95	0.0516	0.587
Braak	IN_PVALB_CHC	RXRB	0.09	0.10	0.92	0.358	0.811
Braak	IN_SST	RXRB	0.03	0.07	0.45	0.652	0.918
Braak	IN_VIP	RXRB	-0.09	0.05	-1.65	0.0992	0.347
Braak	Micro	RXRB	-0.11	0.07	-1.52	0.128	0.458
Braak	OPC	RXRB	-0.03	0.06	-0.46	0.647	0.867
Braak	Oligo	RXRB	-0.04	0.04	-0.84	0.399	0.694
Braak	Astro	RXRG	-0.36	0.13	-2.82	0.00477	0.0444
Braak	IN_ADARB2	RXRG	-0.10	0.06	-1.62	0.106	0.615
Braak	IN_VIP	RXRG	-0.18	0.07	-2.58	0.00975	0.107
Braak	Oligo	RXRG	0.02	0.13	0.14	0.89	0.96
Braak	Astro	RXYLT1	-0.14	0.06	-2.44	0.0147	0.0911
Braak	EN_L2_3_IT	RXYLT1	-0.00	0.05	-0.05	0.957	0.986
Braak	EN_L3_5_IT_1	RXYLT1	-0.00	0.07	-0.06	0.95	0.986
Braak	EN_L3_5_IT_2	RXYLT1	-0.04	0.06	-0.67	0.502	0.774
Braak	EN_L3_5_IT_3	RXYLT1	-0.07	0.07	-1.03	0.305	0.621
Braak	EN_L5_6_NP	RXYLT1	-0.08	0.12	-0.68	0.494	0.927
Braak	EN_L6B	RXYLT1	-0.09	0.11	-0.85	0.397	0.81
Braak	EN_L6_CT	RXYLT1	-0.05	0.10	-0.52	0.601	0.871
Braak	EN_L6_IT_1	RXYLT1	-0.04	0.08	-0.44	0.657	0.932
Braak	EN_L6_IT_2	RXYLT1	0.26	0.48	0.55	0.582	0.937
Braak	IN_ADARB2	RXYLT1	0.03	0.08	0.36	0.719	0.947
Braak	IN_LAMP5_LHX6	RXYLT1	-0.10	0.11	-0.97	0.331	0.784
Braak	IN_LAMP5_RELN	RXYLT1	0.05	0.08	0.62	0.539	0.883
Braak	IN_PVALB	RXYLT1	-0.07	0.07	-0.90	0.369	0.883
Braak	IN_SST	RXYLT1	-0.07	0.07	-0.92	0.359	0.807
Braak	IN_VIP	RXYLT1	-0.01	0.05	-0.15	0.879	0.953
Braak	Micro	RXYLT1	-0.07	0.08	-0.89	0.371	0.725
Braak	OPC	RXYLT1	-0.15	0.06	-2.60	0.00921	0.188
Braak	Oligo	RXYLT1	-0.04	0.04	-0.90	0.368	0.668
Braak	Adaptive	RYBP	-0.15	0.22	-0.66	0.507	0.992
Braak	Astro	RYBP	-0.05	0.06	-0.96	0.337	0.587
Braak	EN_L2_3_IT	RYBP	0.06	0.04	1.57	0.117	0.425
Braak	EN_L3_5_IT_1	RYBP	0.08	0.05	1.57	0.117	0.461
Braak	EN_L3_5_IT_2	RYBP	0.11	0.05	2.25	0.0243	0.172
Braak	EN_L3_5_IT_3	RYBP	0.12	0.04	2.89	0.00382	0.0561
Braak	EN_L5_6_NP	RYBP	-0.02	0.07	-0.36	0.718	0.978
Braak	EN_L5_ET	RYBP	-0.32	0.51	-0.62	0.536	0.968
Braak	EN_L6B	RYBP	0.10	0.06	1.51	0.131	0.575
Braak	EN_L6_CT	RYBP	0.08	0.05	1.57	0.117	0.495
Braak	EN_L6_IT_1	RYBP	0.09	0.06	1.40	0.161	0.677
Braak	EN_L6_IT_2	RYBP	0.05	0.06	0.87	0.383	0.857
Braak	Endo	RYBP	-0.09	0.10	-0.91	0.363	0.875
Braak	IN_ADARB2	RYBP	0.04	0.05	0.89	0.375	0.827
Braak	IN_LAMP5_LHX6	RYBP	0.05	0.05	0.91	0.365	0.801
Braak	IN_LAMP5_RELN	RYBP	0.07	0.05	1.62	0.106	0.57
Braak	IN_PVALB	RYBP	0.06	0.06	1.10	0.27	0.841
Braak	IN_PVALB_CHC	RYBP	-0.02	0.06	-0.25	0.804	0.96
Braak	IN_SST	RYBP	0.04	0.05	0.80	0.423	0.837
Braak	IN_VIP	RYBP	0.06	0.03	1.74	0.0814	0.314
Braak	Micro	RYBP	0.15	0.06	2.74	0.0062	0.081
Braak	OPC	RYBP	0.10	0.04	2.32	0.0202	0.241
Braak	Oligo	RYBP	0.00	0.03	0.06	0.949	0.983
Braak	PC	RYBP	-0.00	0.10	-0.02	0.982	0.998
Braak	PVM	RYBP	0.08	0.14	0.57	0.571	0.992
Braak	VLMC	RYBP	0.37	0.13	2.87	0.00408	0.156
Braak	Adaptive	RYK	0.04	0.21	0.19	0.849	0.992
Braak	Astro	RYK	0.03	0.04	0.78	0.438	0.674
Braak	EN_L2_3_IT	RYK	0.03	0.03	1.32	0.186	0.523
Braak	EN_L3_5_IT_1	RYK	0.05	0.03	1.52	0.127	0.477
Braak	EN_L3_5_IT_2	RYK	0.04	0.03	1.49	0.137	0.431
Braak	EN_L3_5_IT_3	RYK	0.02	0.03	0.69	0.49	0.77
Braak	EN_L5_6_NP	RYK	0.06	0.05	1.16	0.247	0.843
Braak	EN_L5_ET	RYK	-0.42	0.39	-1.07	0.286	0.933
Braak	EN_L6B	RYK	0.02	0.05	0.39	0.694	0.931
Braak	EN_L6_CT	RYK	-0.04	0.04	-1.05	0.296	0.694
Braak	EN_L6_IT_1	RYK	0.12	0.04	3.00	0.00272	0.146
Braak	EN_L6_IT_2	RYK	-0.01	0.05	-0.28	0.782	0.966
Braak	Endo	RYK	0.02	0.09	0.19	0.846	0.981
Braak	IN_ADARB2	RYK	-0.01	0.04	-0.16	0.871	0.978
Braak	IN_LAMP5_LHX6	RYK	0.05	0.04	1.13	0.258	0.728
Braak	IN_LAMP5_RELN	RYK	0.05	0.04	1.42	0.157	0.642
Braak	IN_PVALB	RYK	-0.01	0.03	-0.46	0.644	0.957
Braak	IN_PVALB_CHC	RYK	0.01	0.05	0.17	0.865	0.97
Braak	IN_SST	RYK	-0.01	0.03	-0.17	0.862	0.972
Braak	IN_VIP	RYK	0.04	0.02	1.53	0.127	0.393
Braak	Micro	RYK	0.07	0.04	1.76	0.0787	0.358
Braak	OPC	RYK	0.02	0.03	0.60	0.549	0.816
Braak	Oligo	RYK	0.09	0.03	2.98	0.00291	0.0662
Braak	PC	RYK	-0.12	0.08	-1.44	0.151	0.829
Braak	PVM	RYK	0.01	0.12	0.08	0.933	0.995
Braak	SMC	RYK	-0.43	0.21	-2.07	0.0381	0.999
Braak	VLMC	RYK	0.09	0.09	1.01	0.313	0.709
Braak	Astro	RYR1	0.09	0.07	1.38	0.167	0.394
Braak	EN_L2_3_IT	RYR1	-0.03	0.05	-0.66	0.51	0.79
Braak	EN_L3_5_IT_1	RYR1	0.02	0.07	0.32	0.752	0.913
Braak	EN_L3_5_IT_2	RYR1	0.14	0.05	2.70	0.00687	0.0817
Braak	EN_L3_5_IT_3	RYR1	0.10	0.05	1.83	0.0676	0.294
Braak	EN_L5_6_NP	RYR1	-0.20	0.09	-2.31	0.0212	0.548
Braak	EN_L6B	RYR1	-0.05	0.10	-0.54	0.586	0.895
Braak	EN_L6_CT	RYR1	0.11	0.09	1.31	0.19	0.596
Braak	EN_L6_IT_1	RYR1	0.07	0.08	0.93	0.352	0.817
Braak	EN_L6_IT_2	RYR1	0.24	0.10	2.49	0.0126	0.35
Braak	IN_ADARB2	RYR1	0.18	0.08	2.17	0.0297	0.431
Braak	IN_LAMP5_LHX6	RYR1	0.13	0.09	1.44	0.15	0.632
Braak	IN_LAMP5_RELN	RYR1	0.09	0.09	0.95	0.34	0.789
Braak	IN_PVALB	RYR1	0.16	0.05	3.06	0.00223	0.17
Braak	IN_PVALB_CHC	RYR1	0.05	0.04	1.02	0.306	0.776
Braak	IN_SST	RYR1	0.04	0.06	0.64	0.522	0.873
Braak	IN_VIP	RYR1	0.04	0.05	0.92	0.36	0.652
Braak	Micro	RYR1	-0.07	0.05	-1.53	0.125	0.452
Braak	OPC	RYR1	-0.03	0.06	-0.54	0.586	0.835
Braak	Oligo	RYR1	-0.04	0.05	-0.91	0.364	0.664
Braak	PVM	RYR1	0.06	0.11	0.56	0.575	0.992
Braak	Astro	RYR2	-0.01	0.08	-0.10	0.919	0.964
Braak	EN_L2_3_IT	RYR2	-0.00	0.03	-0.06	0.95	0.984
Braak	EN_L3_5_IT_1	RYR2	0.01	0.03	0.34	0.733	0.905
Braak	EN_L3_5_IT_2	RYR2	0.03	0.03	1.37	0.171	0.482
Braak	EN_L3_5_IT_3	RYR2	0.08	0.03	2.87	0.00405	0.0581
Braak	EN_L5_6_NP	RYR2	0.02	0.03	0.56	0.576	0.948
Braak	EN_L5_ET	RYR2	0.15	0.19	0.79	0.429	0.961
Braak	EN_L6B	RYR2	0.05	0.08	0.64	0.519	0.867
Braak	EN_L6_CT	RYR2	0.04	0.03	1.70	0.09	0.444
Braak	EN_L6_IT_1	RYR2	0.05	0.03	1.68	0.0927	0.575
Braak	EN_L6_IT_2	RYR2	0.01	0.05	0.24	0.81	0.97
Braak	Endo	RYR2	0.04	0.12	0.36	0.72	0.96
Braak	IN_ADARB2	RYR2	0.05	0.04	1.02	0.306	0.787
Braak	IN_LAMP5_LHX6	RYR2	0.07	0.05	1.36	0.174	0.662
Braak	IN_LAMP5_RELN	RYR2	0.12	0.05	2.44	0.0146	0.294
Braak	IN_PVALB	RYR2	0.03	0.04	0.93	0.354	0.878
Braak	IN_PVALB_CHC	RYR2	0.03	0.05	0.66	0.507	0.875
Braak	IN_SST	RYR2	-0.03	0.03	-0.83	0.408	0.83
Braak	IN_VIP	RYR2	-0.00	0.03	-0.04	0.964	0.987
Braak	Micro	RYR2	0.04	0.09	0.38	0.703	0.903
Braak	OPC	RYR2	0.04	0.07	0.56	0.576	0.83
Braak	Oligo	RYR2	0.15	0.06	2.75	0.00602	0.0947
Braak	PC	RYR2	0.24	0.12	1.99	0.0468	0.723
Braak	PVM	RYR2	-0.36	0.57	-0.62	0.532	0.992
Braak	SMC	RYR2	-0.04	0.32	-0.13	0.894	0.999
Braak	VLMC	RYR2	0.32	0.16	1.96	0.0496	0.362
Braak	Astro	RYR3	0.04	0.05	0.80	0.425	0.664
Braak	EN_L2_3_IT	RYR3	0.04	0.07	0.55	0.583	0.831
Braak	EN_L3_5_IT_1	RYR3	0.08	0.07	1.17	0.241	0.617
Braak	EN_L3_5_IT_2	RYR3	0.23	0.08	3.07	0.00213	0.0378
Braak	EN_L3_5_IT_3	RYR3	0.37	0.07	5.35	8.76e-08	2.98e-05
Braak	EN_L5_6_NP	RYR3	0.19	0.13	1.50	0.133	0.753
Braak	EN_L5_ET	RYR3	0.69	0.36	1.91	0.0562	0.792
Braak	EN_L6B	RYR3	0.02	0.05	0.48	0.632	0.91
Braak	EN_L6_CT	RYR3	0.03	0.04	0.84	0.401	0.765
Braak	EN_L6_IT_1	RYR3	0.06	0.09	0.64	0.521	0.889
Braak	EN_L6_IT_2	RYR3	0.04	0.12	0.32	0.745	0.959
Braak	Endo	RYR3	0.10	0.16	0.59	0.553	0.938
Braak	IN_ADARB2	RYR3	-0.23	0.08	-2.84	0.00448	0.241
Braak	IN_LAMP5_LHX6	RYR3	0.18	0.11	1.55	0.12	0.592
Braak	IN_LAMP5_RELN	RYR3	-0.00	0.09	-0.02	0.986	0.997
Braak	IN_PVALB	RYR3	0.02	0.07	0.29	0.773	0.976
Braak	IN_PVALB_CHC	RYR3	-0.07	0.10	-0.66	0.511	0.876
Braak	IN_SST	RYR3	0.03	0.07	0.45	0.651	0.918
Braak	IN_VIP	RYR3	-0.04	0.05	-0.83	0.405	0.686
Braak	Micro	RYR3	-0.03	0.09	-0.30	0.764	0.928
Braak	OPC	RYR3	0.28	0.10	2.80	0.00504	0.151
Braak	Oligo	RYR3	0.04	0.06	0.70	0.482	0.753
Braak	PC	RYR3	0.59	0.44	1.34	0.179	0.844
Braak	Astro	S100A1	-0.06	0.07	-0.88	0.377	0.624
Braak	OPC	S100A1	-0.07	0.11	-0.64	0.52	0.8
Braak	Oligo	S100A1	-0.13	0.11	-1.25	0.212	0.518
Braak	Astro	S100A10	0.75	0.18	4.05	5.17e-05	0.0023
Braak	Endo	S100A10	-0.16	0.12	-1.34	0.18	0.778
Braak	Endo	S100A11	-0.00	0.32	-0.01	0.992	1
Braak	Micro	S100A11	0.15	0.09	1.64	0.101	0.408
Braak	PC	S100A11	-0.35	0.43	-0.83	0.407	0.928
Braak	Astro	S100A13	-0.21	0.06	-3.20	0.00137	0.0196
Braak	EN_L2_3_IT	S100A13	-0.03	0.10	-0.26	0.793	0.927
Braak	Endo	S100A13	-0.78	0.43	-1.80	0.0723	0.639
Braak	Oligo	S100A13	-0.06	0.09	-0.65	0.516	0.774
Braak	Astro	S100A16	-0.00	0.08	-0.05	0.961	0.983
Braak	Endo	S100A16	0.18	0.40	0.45	0.651	0.951
Braak	OPC	S100A16	0.07	0.08	0.89	0.374	0.706
Braak	Oligo	S100A16	-0.00	0.11	-0.00	0.999	1
Braak	Astro	S100A2	0.24	0.13	1.90	0.0574	0.21
Braak	Astro	S100A6	0.48	0.10	4.98	6.49e-07	0.000112
Braak	EN_L2_3_IT	S100A6	0.01	0.06	0.12	0.902	0.966
Braak	EN_L3_5_IT_1	S100A6	0.03	0.07	0.50	0.621	0.856
Braak	EN_L3_5_IT_2	S100A6	-0.01	0.06	-0.12	0.901	0.965
Braak	EN_L3_5_IT_3	S100A6	-0.03	0.07	-0.45	0.649	0.857
Braak	EN_L6_CT	S100A6	0.04	0.38	0.10	0.918	0.98
Braak	EN_L6_IT_1	S100A6	0.09	0.09	1.02	0.308	0.79
Braak	Endo	S100A6	0.01	0.45	0.02	0.986	0.999
Braak	IN_LAMP5_RELN	S100A6	0.09	0.10	0.91	0.362	0.803
Braak	IN_PVALB	S100A6	0.04	0.11	0.34	0.736	0.971
Braak	IN_SST	S100A6	0.12	0.10	1.26	0.207	0.704
Braak	IN_VIP	S100A6	0.04	0.06	0.59	0.558	0.789
Braak	Micro	S100A6	-0.00	0.37	-0.01	0.99	0.996
Braak	OPC	S100A6	-0.02	0.08	-0.23	0.818	0.943
Braak	Oligo	S100A6	0.27	0.11	2.42	0.0153	0.148
Braak	PC	S100A6	-0.01	0.35	-0.03	0.979	0.998
Braak	Astro	S100B	-0.17	0.07	-2.43	0.0149	0.0917
Braak	EN_L2_3_IT	S100B	-0.04	0.09	-0.48	0.63	0.855
Braak	EN_L3_5_IT_2	S100B	0.05	0.12	0.44	0.66	0.866
Braak	EN_L3_5_IT_3	S100B	-0.08	0.12	-0.68	0.498	0.775
Braak	IN_PVALB	S100B	0.29	0.12	2.46	0.0139	0.377
Braak	IN_SST	S100B	-0.06	0.13	-0.43	0.664	0.922
Braak	IN_VIP	S100B	-0.04	0.10	-0.41	0.68	0.859
Braak	Micro	S100B	-0.20	0.10	-1.99	0.0462	0.269
Braak	OPC	S100B	-0.05	0.06	-0.76	0.447	0.756
Braak	Oligo	S100B	-0.23	0.06	-4.02	5.7e-05	0.00947
Braak	Astro	S100PBP	0.01	0.03	0.18	0.856	0.933
Braak	EN_L2_3_IT	S100PBP	0.03	0.04	0.73	0.466	0.765
Braak	EN_L3_5_IT_1	S100PBP	0.01	0.05	0.11	0.916	0.976
Braak	EN_L3_5_IT_2	S100PBP	0.10	0.05	2.09	0.0366	0.216
Braak	EN_L3_5_IT_3	S100PBP	0.11	0.05	2.48	0.0131	0.118
Braak	EN_L5_6_NP	S100PBP	-0.08	0.06	-1.41	0.157	0.778
Braak	EN_L6B	S100PBP	0.28	0.07	3.85	0.000119	0.0184
Braak	EN_L6_CT	S100PBP	-0.02	0.06	-0.35	0.725	0.916
Braak	EN_L6_IT_1	S100PBP	0.04	0.06	0.58	0.563	0.905
Braak	EN_L6_IT_2	S100PBP	0.09	0.08	1.20	0.231	0.773
Braak	Endo	S100PBP	-0.15	0.10	-1.55	0.12	0.709
Braak	IN_ADARB2	S100PBP	-0.00	0.05	-0.03	0.973	0.994
Braak	IN_LAMP5_LHX6	S100PBP	-0.03	0.06	-0.59	0.557	0.888
Braak	IN_LAMP5_RELN	S100PBP	0.01	0.05	0.18	0.858	0.974
Braak	IN_PVALB	S100PBP	-0.05	0.04	-1.28	0.2	0.8
Braak	IN_PVALB_CHC	S100PBP	-0.07	0.06	-1.18	0.238	0.729
Braak	IN_SST	S100PBP	-0.06	0.04	-1.42	0.156	0.655
Braak	IN_VIP	S100PBP	-0.02	0.03	-0.80	0.422	0.697
Braak	Micro	S100PBP	-0.08	0.05	-1.67	0.0955	0.396
Braak	OPC	S100PBP	-0.05	0.03	-1.63	0.102	0.437
Braak	Oligo	S100PBP	-0.05	0.04	-1.42	0.156	0.451
Braak	PC	S100PBP	-0.19	0.10	-1.89	0.0582	0.723
Braak	PVM	S100PBP	-0.19	0.13	-1.43	0.152	0.992
Braak	VLMC	S100PBP	0.04	0.10	0.42	0.676	0.908
Braak	Astro	S100Z	-0.15	0.10	-1.53	0.126	0.333
Braak	EN_L2_3_IT	S100Z	0.09	0.08	1.05	0.293	0.634
Braak	EN_L3_5_IT_2	S100Z	-0.03	0.12	-0.27	0.787	0.922
Braak	EN_L3_5_IT_3	S100Z	-0.00	0.11	-0.01	0.992	0.997
Braak	EN_L6_CT	S100Z	0.11	0.12	0.97	0.332	0.72
Braak	IN_PVALB	S100Z	-0.01	0.11	-0.08	0.935	0.997
Braak	IN_VIP	S100Z	-0.02	0.11	-0.23	0.821	0.928
Braak	Micro	S100Z	-0.23	0.08	-2.92	0.00354	0.0561
Braak	Oligo	S100Z	0.00	0.08	0.06	0.954	0.985
Braak	Astro	S1PR1	-0.09	0.07	-1.43	0.153	0.374
Braak	Endo	S1PR1	0.16	0.11	1.51	0.13	0.721
Braak	Oligo	S1PR1	-0.07	0.11	-0.65	0.514	0.773
Braak	Astro	S1PR3	0.71	0.13	5.54	3.01e-08	1.38e-05
Braak	EN_L2_3_IT	S1PR3	-0.09	0.10	-0.92	0.356	0.687
Braak	IN_PVALB	S1PR3	0.04	0.37	0.10	0.92	0.995
Braak	IN_VIP	S1PR3	-0.24	0.08	-3.10	0.00194	0.0451
Braak	PC	S1PR3	0.02	0.13	0.14	0.892	0.995
Braak	Oligo	S1PR5	0.06	0.05	1.28	0.2	0.505
Braak	Astro	SAAL1	-0.06	0.05	-1.24	0.215	0.455
Braak	EN_L2_3_IT	SAAL1	-0.04	0.04	-1.06	0.29	0.632
Braak	EN_L3_5_IT_1	SAAL1	-0.03	0.07	-0.45	0.654	0.871
Braak	EN_L3_5_IT_2	SAAL1	-0.06	0.04	-1.29	0.197	0.515
Braak	EN_L3_5_IT_3	SAAL1	0.09	0.05	1.92	0.0551	0.263
Braak	EN_L5_6_NP	SAAL1	0.03	0.09	0.31	0.753	0.981
Braak	EN_L6B	SAAL1	0.01	0.08	0.18	0.86	0.971
Braak	EN_L6_CT	SAAL1	0.03	0.07	0.44	0.663	0.894
Braak	EN_L6_IT_1	SAAL1	-0.12	0.07	-1.74	0.0822	0.548
Braak	EN_L6_IT_2	SAAL1	0.02	0.10	0.23	0.816	0.97
Braak	IN_ADARB2	SAAL1	0.01	0.07	0.15	0.879	0.979
Braak	IN_LAMP5_LHX6	SAAL1	0.15	0.07	2.01	0.0443	0.444
Braak	IN_LAMP5_RELN	SAAL1	-0.02	0.07	-0.29	0.772	0.956
Braak	IN_PVALB	SAAL1	0.03	0.05	0.65	0.514	0.931
Braak	IN_PVALB_CHC	SAAL1	0.15	0.10	1.41	0.158	0.646
Braak	IN_SST	SAAL1	-0.03	0.06	-0.55	0.582	0.896
Braak	IN_VIP	SAAL1	0.15	0.04	3.40	0.000676	0.0265
Braak	Micro	SAAL1	0.06	0.07	0.87	0.383	0.732
Braak	OPC	SAAL1	0.05	0.05	1.00	0.317	0.664
Braak	Oligo	SAAL1	0.05	0.04	1.21	0.226	0.535
Braak	Astro	SAC3D1	0.12	0.09	1.36	0.174	0.403
Braak	EN_L2_3_IT	SAC3D1	0.05	0.07	0.77	0.442	0.749
Braak	EN_L3_5_IT_2	SAC3D1	0.08	0.09	0.92	0.356	0.669
Braak	EN_L3_5_IT_3	SAC3D1	-0.01	0.09	-0.13	0.898	0.966
Braak	IN_PVALB	SAC3D1	0.38	0.34	1.12	0.263	0.839
Braak	IN_VIP	SAC3D1	0.10	0.09	1.17	0.241	0.541
Braak	OPC	SAC3D1	0.29	0.10	2.84	0.00451	0.142
Braak	Oligo	SAC3D1	0.05	0.05	1.11	0.269	0.58
Braak	Adaptive	SACM1L	-0.21	0.16	-1.29	0.197	0.96
Braak	Astro	SACM1L	0.01	0.04	0.23	0.817	0.913
Braak	EN_L2_3_IT	SACM1L	0.02	0.02	0.84	0.403	0.723
Braak	EN_L3_5_IT_1	SACM1L	0.10	0.04	2.62	0.00885	0.137
Braak	EN_L3_5_IT_2	SACM1L	0.02	0.03	0.76	0.45	0.738
Braak	EN_L3_5_IT_3	SACM1L	0.05	0.03	1.71	0.0876	0.337
Braak	EN_L5_6_NP	SACM1L	-0.09	0.06	-1.52	0.128	0.752
Braak	EN_L5_ET	SACM1L	0.01	0.46	0.02	0.986	0.998
Braak	EN_L6B	SACM1L	0.06	0.06	1.02	0.307	0.752
Braak	EN_L6_CT	SACM1L	0.01	0.05	0.14	0.885	0.972
Braak	EN_L6_IT_1	SACM1L	0.02	0.04	0.48	0.63	0.926
Braak	EN_L6_IT_2	SACM1L	-0.05	0.06	-0.92	0.356	0.845
Braak	Endo	SACM1L	-0.14	0.09	-1.47	0.142	0.74
Braak	IN_ADARB2	SACM1L	-0.00	0.05	-0.01	0.996	0.999
Braak	IN_LAMP5_LHX6	SACM1L	0.14	0.06	2.35	0.0187	0.318
Braak	IN_LAMP5_RELN	SACM1L	0.04	0.04	0.85	0.396	0.817
Braak	IN_PVALB	SACM1L	0.04	0.03	1.26	0.207	0.806
Braak	IN_PVALB_CHC	SACM1L	0.04	0.06	0.66	0.51	0.876
Braak	IN_SST	SACM1L	-0.00	0.04	-0.02	0.983	0.997
Braak	IN_VIP	SACM1L	0.02	0.03	0.63	0.529	0.771
Braak	Micro	SACM1L	-0.02	0.04	-0.45	0.652	0.882
Braak	OPC	SACM1L	0.00	0.04	0.01	0.993	0.998
Braak	Oligo	SACM1L	0.00	0.03	0.12	0.904	0.966
Braak	PC	SACM1L	0.14	0.12	1.19	0.235	0.87
Braak	PVM	SACM1L	0.04	0.13	0.29	0.769	0.992
Braak	VLMC	SACM1L	0.11	0.11	1.07	0.285	0.688
Braak	Astro	SACS	0.26	0.06	4.11	3.96e-05	0.00195
Braak	EN_L2_3_IT	SACS	0.08	0.02	3.47	0.000512	0.0222
Braak	EN_L3_5_IT_1	SACS	0.13	0.04	3.58	0.000341	0.0242
Braak	EN_L3_5_IT_2	SACS	0.07	0.03	2.57	0.0101	0.104
Braak	EN_L3_5_IT_3	SACS	0.03	0.03	1.23	0.22	0.532
Braak	EN_L5_6_NP	SACS	0.03	0.05	0.70	0.484	0.926
Braak	EN_L5_ET	SACS	0.06	0.32	0.19	0.848	0.993
Braak	EN_L6B	SACS	-0.02	0.05	-0.38	0.703	0.933
Braak	EN_L6_CT	SACS	-0.00	0.04	-0.01	0.994	0.999
Braak	EN_L6_IT_1	SACS	0.06	0.04	1.65	0.0989	0.586
Braak	EN_L6_IT_2	SACS	0.06	0.05	1.18	0.237	0.777
Braak	Endo	SACS	0.39	0.33	1.21	0.226	0.81
Braak	IN_ADARB2	SACS	-0.01	0.04	-0.20	0.841	0.976
Braak	IN_LAMP5_LHX6	SACS	-0.05	0.04	-1.28	0.2	0.685
Braak	IN_LAMP5_RELN	SACS	0.03	0.04	0.71	0.478	0.858
Braak	IN_PVALB	SACS	-0.00	0.03	-0.19	0.851	0.986
Braak	IN_PVALB_CHC	SACS	0.07	0.04	1.88	0.0595	0.467
Braak	IN_SST	SACS	0.05	0.04	1.42	0.156	0.656
Braak	IN_VIP	SACS	0.01	0.02	0.47	0.641	0.838
Braak	Micro	SACS	-0.01	0.06	-0.12	0.902	0.974
Braak	OPC	SACS	-0.02	0.03	-0.56	0.575	0.829
Braak	Oligo	SACS	0.07	0.04	1.89	0.0586	0.281
Braak	PC	SACS	0.42	0.37	1.12	0.262	0.883
Braak	VLMC	SACS	-0.05	0.11	-0.48	0.631	0.89
Braak	Astro	SAE1	0.04	0.04	1.07	0.282	0.531
Braak	EN_L2_3_IT	SAE1	0.02	0.03	0.74	0.462	0.763
Braak	EN_L3_5_IT_1	SAE1	0.03	0.05	0.49	0.621	0.856
Braak	EN_L3_5_IT_2	SAE1	-0.02	0.03	-0.51	0.608	0.839
Braak	EN_L3_5_IT_3	SAE1	0.04	0.03	1.20	0.23	0.543
Braak	EN_L5_6_NP	SAE1	-0.05	0.07	-0.65	0.518	0.933
Braak	EN_L5_ET	SAE1	0.10	0.53	0.18	0.857	0.994
Braak	EN_L6B	SAE1	0.03	0.06	0.53	0.597	0.899
Braak	EN_L6_CT	SAE1	0.02	0.05	0.40	0.689	0.903
Braak	EN_L6_IT_1	SAE1	0.05	0.05	1.10	0.27	0.77
Braak	EN_L6_IT_2	SAE1	0.01	0.07	0.21	0.836	0.971
Braak	Endo	SAE1	-0.69	0.34	-2.02	0.0438	0.57
Braak	IN_ADARB2	SAE1	0.00	0.05	0.08	0.939	0.989
Braak	IN_LAMP5_LHX6	SAE1	0.03	0.06	0.56	0.573	0.892
Braak	IN_LAMP5_RELN	SAE1	-0.01	0.05	-0.30	0.765	0.954
Braak	IN_PVALB	SAE1	-0.04	0.04	-0.97	0.334	0.872
Braak	IN_PVALB_CHC	SAE1	-0.01	0.08	-0.08	0.939	0.988
Braak	IN_SST	SAE1	-0.02	0.04	-0.57	0.567	0.889
Braak	IN_VIP	SAE1	-0.01	0.03	-0.30	0.765	0.901
Braak	Micro	SAE1	0.06	0.06	1.10	0.27	0.637
Braak	OPC	SAE1	0.02	0.04	0.51	0.61	0.848
Braak	Oligo	SAE1	0.02	0.03	0.75	0.455	0.735
Braak	PC	SAE1	0.02	0.37	0.06	0.952	0.998
Braak	Astro	SAFB	0.04	0.03	1.10	0.27	0.518
Braak	EN_L2_3_IT	SAFB	0.02	0.02	0.69	0.488	0.778
Braak	EN_L3_5_IT_1	SAFB	0.10	0.04	2.49	0.0128	0.169
Braak	EN_L3_5_IT_2	SAFB	0.03	0.03	1.02	0.307	0.625
Braak	EN_L3_5_IT_3	SAFB	0.09	0.03	2.83	0.0046	0.0631
Braak	EN_L5_6_NP	SAFB	0.05	0.06	0.82	0.413	0.911
Braak	EN_L5_ET	SAFB	-0.02	0.43	-0.04	0.966	0.997
Braak	EN_L6B	SAFB	0.07	0.06	1.29	0.197	0.663
Braak	EN_L6_CT	SAFB	0.13	0.05	2.76	0.00582	0.115
Braak	EN_L6_IT_1	SAFB	0.07	0.04	1.76	0.0786	0.54
Braak	EN_L6_IT_2	SAFB	0.13	0.06	2.10	0.0357	0.481
Braak	Endo	SAFB	0.03	0.10	0.27	0.788	0.971
Braak	IN_ADARB2	SAFB	0.08	0.05	1.84	0.0655	0.529
Braak	IN_LAMP5_LHX6	SAFB	0.00	0.05	0.01	0.991	0.998
Braak	IN_LAMP5_RELN	SAFB	0.04	0.04	0.94	0.345	0.793
Braak	IN_PVALB	SAFB	0.02	0.03	0.65	0.517	0.931
Braak	IN_PVALB_CHC	SAFB	0.08	0.06	1.32	0.186	0.681
Braak	IN_SST	SAFB	0.04	0.04	1.06	0.29	0.771
Braak	IN_VIP	SAFB	0.01	0.03	0.46	0.648	0.842
Braak	Micro	SAFB	0.04	0.04	1.00	0.316	0.681
Braak	OPC	SAFB	0.09	0.03	2.56	0.0106	0.197
Braak	Oligo	SAFB	0.05	0.02	2.03	0.0421	0.24
Braak	PC	SAFB	0.02	0.09	0.21	0.831	0.986
Braak	PVM	SAFB	0.16	0.12	1.39	0.165	0.992
Braak	VLMC	SAFB	-0.00	0.09	-0.01	0.989	0.999
Braak	Astro	SAFB2	0.15	0.05	3.42	0.000634	0.0119
Braak	EN_L2_3_IT	SAFB2	0.03	0.03	1.01	0.311	0.652
Braak	EN_L3_5_IT_1	SAFB2	0.07	0.04	1.80	0.0719	0.373
Braak	EN_L3_5_IT_2	SAFB2	0.06	0.03	1.70	0.0886	0.349
Braak	EN_L3_5_IT_3	SAFB2	0.07	0.03	2.01	0.0447	0.236
Braak	EN_L5_6_NP	SAFB2	-0.02	0.05	-0.45	0.65	0.965
Braak	EN_L5_ET	SAFB2	0.28	0.38	0.74	0.456	0.961
Braak	EN_L6B	SAFB2	0.05	0.05	0.97	0.332	0.769
Braak	EN_L6_CT	SAFB2	0.11	0.04	2.62	0.00868	0.141
Braak	EN_L6_IT_1	SAFB2	0.09	0.04	2.08	0.0376	0.419
Braak	EN_L6_IT_2	SAFB2	0.05	0.06	0.93	0.35	0.842
Braak	Endo	SAFB2	-0.35	0.26	-1.33	0.183	0.778
Braak	IN_ADARB2	SAFB2	0.06	0.05	1.34	0.181	0.707
Braak	IN_LAMP5_LHX6	SAFB2	0.07	0.05	1.33	0.183	0.671
Braak	IN_LAMP5_RELN	SAFB2	0.07	0.04	1.60	0.109	0.576
Braak	IN_PVALB	SAFB2	0.07	0.04	1.87	0.062	0.616
Braak	IN_PVALB_CHC	SAFB2	-0.04	0.05	-0.75	0.454	0.86
Braak	IN_SST	SAFB2	0.07	0.04	1.88	0.0597	0.476
Braak	IN_VIP	SAFB2	0.06	0.03	1.94	0.052	0.252
Braak	Micro	SAFB2	0.06	0.04	1.38	0.168	0.517
Braak	OPC	SAFB2	0.12	0.04	2.93	0.00336	0.131
Braak	Oligo	SAFB2	0.13	0.04	3.19	0.00142	0.0459
Braak	PC	SAFB2	0.07	0.11	0.64	0.521	0.945
Braak	PVM	SAFB2	0.07	0.14	0.49	0.626	0.992
Braak	VLMC	SAFB2	0.13	0.10	1.31	0.191	0.593
Braak	EN_L2_3_IT	SAG	0.10	0.41	0.25	0.804	0.932
Braak	Astro	SALL1	0.02	0.05	0.42	0.675	0.835
Braak	IN_ADARB2	SALL1	0.00	0.08	0.04	0.967	0.993
Braak	IN_LAMP5_RELN	SALL1	0.31	0.11	2.70	0.00688	0.22
Braak	IN_VIP	SALL1	0.10	0.04	2.48	0.0131	0.125
Braak	Micro	SALL1	-0.29	0.09	-3.17	0.00153	0.0313
Braak	OPC	SALL1	0.10	0.07	1.36	0.173	0.53
Braak	Oligo	SALL1	0.03	0.04	0.88	0.377	0.675
Braak	Astro	SALL2	-0.06	0.08	-0.80	0.424	0.664
Braak	EN_L2_3_IT	SALL2	0.12	0.07	1.76	0.0783	0.355
Braak	EN_L3_5_IT_2	SALL2	0.20	0.09	2.28	0.0229	0.166
Braak	EN_L3_5_IT_3	SALL2	0.07	0.11	0.64	0.525	0.791
Braak	IN_ADARB2	SALL2	0.09	0.11	0.81	0.42	0.846
Braak	IN_LAMP5_RELN	SALL2	0.10	0.11	0.94	0.349	0.795
Braak	IN_PVALB	SALL2	0.07	0.08	0.87	0.384	0.889
Braak	IN_SST	SALL2	-0.14	0.09	-1.48	0.139	0.63
Braak	IN_VIP	SALL2	-0.03	0.07	-0.49	0.624	0.828
Braak	OPC	SALL2	-0.07	0.09	-0.77	0.442	0.752
Braak	Oligo	SALL2	0.07	0.06	1.29	0.198	0.503
Braak	Astro	SALL3	-0.07	0.06	-1.27	0.205	0.442
Braak	OPC	SALL3	0.07	0.06	1.22	0.223	0.583
Braak	Oligo	SALL3	-0.11	0.11	-1.08	0.282	0.592
Braak	Oligo	SALL4	0.02	0.10	0.22	0.824	0.933
Braak	Astro	SAMD1	0.25	0.08	2.94	0.00327	0.0349
Braak	EN_L2_3_IT	SAMD1	0.01	0.06	0.16	0.87	0.956
Braak	EN_L3_5_IT_1	SAMD1	-0.05	0.11	-0.51	0.609	0.849
Braak	EN_L3_5_IT_2	SAMD1	-0.03	0.07	-0.46	0.645	0.858
Braak	EN_L3_5_IT_3	SAMD1	-0.05	0.08	-0.68	0.499	0.775
Braak	EN_L6_IT_1	SAMD1	0.32	0.34	0.92	0.357	0.819
Braak	IN_ADARB2	SAMD1	-0.03	0.10	-0.25	0.801	0.969
Braak	IN_LAMP5_RELN	SAMD1	-0.11	0.10	-1.11	0.268	0.746
Braak	IN_PVALB	SAMD1	-0.03	0.08	-0.41	0.684	0.965
Braak	IN_SST	SAMD1	-0.01	0.09	-0.12	0.902	0.98
Braak	IN_VIP	SAMD1	0.03	0.07	0.50	0.615	0.824
Braak	Micro	SAMD1	0.22	0.09	2.37	0.0178	0.157
Braak	OPC	SAMD1	-0.05	0.07	-0.69	0.492	0.785
Braak	Oligo	SAMD1	0.09	0.06	1.55	0.12	0.4
Braak	Astro	SAMD10	0.04	0.10	0.39	0.698	0.849
Braak	EN_L2_3_IT	SAMD10	0.09	0.07	1.25	0.211	0.554
Braak	EN_L3_5_IT_2	SAMD10	0.00	0.09	0.04	0.968	0.99
Braak	EN_L3_5_IT_3	SAMD10	-0.02	0.10	-0.17	0.866	0.956
Braak	IN_PVALB	SAMD10	-0.01	0.09	-0.15	0.879	0.99
Braak	IN_VIP	SAMD10	0.00	0.08	0.02	0.986	0.995
Braak	Astro	SAMD11	0.33	0.13	2.53	0.0114	0.0777
Braak	Astro	SAMD12	0.12	0.07	1.70	0.0893	0.272
Braak	EN_L2_3_IT	SAMD12	-0.02	0.02	-0.79	0.432	0.741
Braak	EN_L3_5_IT_1	SAMD12	-0.00	0.03	-0.11	0.913	0.975
Braak	EN_L3_5_IT_2	SAMD12	-0.03	0.03	-1.13	0.259	0.58
Braak	EN_L3_5_IT_3	SAMD12	-0.05	0.03	-1.71	0.0865	0.335
Braak	EN_L5_6_NP	SAMD12	-0.03	0.04	-0.70	0.482	0.926
Braak	EN_L5_ET	SAMD12	0.05	0.25	0.18	0.853	0.993
Braak	EN_L6B	SAMD12	-0.05	0.04	-1.20	0.229	0.69
Braak	EN_L6_CT	SAMD12	-0.06	0.03	-1.71	0.0869	0.435
Braak	EN_L6_IT_1	SAMD12	-0.01	0.03	-0.16	0.875	0.978
Braak	EN_L6_IT_2	SAMD12	-0.03	0.05	-0.74	0.457	0.898
Braak	Endo	SAMD12	-0.16	0.09	-1.71	0.0882	0.663
Braak	IN_ADARB2	SAMD12	-0.04	0.04	-1.02	0.31	0.79
Braak	IN_LAMP5_LHX6	SAMD12	-0.01	0.03	-0.24	0.81	0.958
Braak	IN_LAMP5_RELN	SAMD12	-0.04	0.03	-1.37	0.172	0.658
Braak	IN_PVALB	SAMD12	0.01	0.03	0.22	0.823	0.981
Braak	IN_PVALB_CHC	SAMD12	0.06	0.03	1.81	0.0696	0.503
Braak	IN_SST	SAMD12	0.01	0.03	0.44	0.658	0.92
Braak	IN_VIP	SAMD12	-0.01	0.03	-0.30	0.762	0.9
Braak	Micro	SAMD12	0.09	0.06	1.44	0.151	0.493
Braak	OPC	SAMD12	-0.04	0.05	-0.76	0.45	0.758
Braak	Oligo	SAMD12	-0.09	0.04	-2.50	0.0124	0.133
Braak	PC	SAMD12	0.25	0.46	0.55	0.585	0.946
Braak	PVM	SAMD12	-0.12	0.19	-0.64	0.522	0.992
Braak	VLMC	SAMD12	0.58	0.21	2.79	0.00531	0.169
Braak	Astro	SAMD13	-0.10	0.09	-1.09	0.277	0.525
Braak	EN_L2_3_IT	SAMD13	-0.12	0.06	-2.07	0.0381	0.249
Braak	EN_L3_5_IT_1	SAMD13	-0.04	0.09	-0.40	0.688	0.889
Braak	EN_L3_5_IT_2	SAMD13	-0.20	0.07	-2.72	0.00657	0.0793
Braak	EN_L3_5_IT_3	SAMD13	-0.50	0.08	-6.11	1.02e-09	1.08e-06
Braak	EN_L6_CT	SAMD13	-0.96	0.47	-2.03	0.0428	0.322
Braak	EN_L6_IT_2	SAMD13	-0.28	0.53	-0.53	0.597	0.943
Braak	IN_LAMP5_RELN	SAMD13	-0.09	0.13	-0.68	0.497	0.866
Braak	IN_PVALB	SAMD13	-0.21	0.09	-2.32	0.0205	0.435
Braak	IN_SST	SAMD13	-0.16	0.10	-1.71	0.0868	0.545
Braak	OPC	SAMD13	-0.01	0.07	-0.10	0.919	0.975
Braak	Oligo	SAMD13	-0.05	0.05	-0.98	0.327	0.634
Braak	Astro	SAMD14	0.09	0.06	1.35	0.176	0.405
Braak	EN_L2_3_IT	SAMD14	-0.19	0.07	-2.62	0.0089	0.116
Braak	EN_L3_5_IT_2	SAMD14	0.04	0.07	0.59	0.552	0.806
Braak	EN_L3_5_IT_3	SAMD14	0.10	0.07	1.42	0.157	0.454
Braak	EN_L6B	SAMD14	-0.16	0.13	-1.27	0.203	0.668
Braak	EN_L6_CT	SAMD14	-0.35	0.10	-3.49	0.000475	0.0268
Braak	EN_L6_IT_1	SAMD14	0.05	0.10	0.50	0.62	0.924
Braak	IN_ADARB2	SAMD14	0.17	0.09	1.92	0.0553	0.509
Braak	IN_LAMP5_LHX6	SAMD14	0.14	0.11	1.32	0.187	0.675
Braak	IN_LAMP5_RELN	SAMD14	0.16	0.09	1.76	0.0791	0.522
Braak	IN_PVALB	SAMD14	0.04	0.07	0.53	0.593	0.951
Braak	IN_SST	SAMD14	0.12	0.08	1.51	0.132	0.619
Braak	IN_VIP	SAMD14	-0.00	0.05	-0.04	0.967	0.988
Braak	OPC	SAMD14	0.01	0.08	0.18	0.856	0.956
Braak	Oligo	SAMD14	0.11	0.08	1.41	0.159	0.455
Braak	Astro	SAMD15	-0.09	0.08	-1.17	0.243	0.488
Braak	EN_L2_3_IT	SAMD15	-0.04	0.07	-0.63	0.532	0.802
Braak	EN_L3_5_IT_2	SAMD15	-0.00	0.10	-0.01	0.993	0.998
Braak	EN_L3_5_IT_3	SAMD15	0.07	0.10	0.67	0.502	0.777
Braak	EN_L6_IT_1	SAMD15	0.04	0.47	0.09	0.925	0.986
Braak	IN_PVALB	SAMD15	0.16	0.39	0.41	0.682	0.965
Braak	Oligo	SAMD15	-0.00	0.10	-0.04	0.965	0.989
Braak	Adaptive	SAMD3	-0.13	0.18	-0.70	0.482	0.992
Braak	Astro	SAMD3	0.53	0.12	4.50	6.65e-06	0.000562
Braak	EN_L2_3_IT	SAMD3	-0.19	0.10	-1.88	0.0596	0.311
Braak	EN_L3_5_IT_1	SAMD3	0.06	0.15	0.40	0.688	0.889
Braak	EN_L3_5_IT_2	SAMD3	-0.08	0.11	-0.73	0.463	0.748
Braak	EN_L3_5_IT_3	SAMD3	-0.27	0.13	-2.10	0.0357	0.21
Braak	EN_L5_6_NP	SAMD3	0.01	0.06	0.10	0.918	0.997
Braak	EN_L6_IT_2	SAMD3	0.08	0.14	0.61	0.541	0.927
Braak	IN_ADARB2	SAMD3	0.12	0.15	0.83	0.404	0.842
Braak	IN_LAMP5_RELN	SAMD3	0.01	0.16	0.09	0.93	0.986
Braak	IN_PVALB	SAMD3	-0.03	0.12	-0.24	0.809	0.979
Braak	IN_SST	SAMD3	0.13	0.17	0.80	0.424	0.837
Braak	IN_VIP	SAMD3	-0.00	0.11	-0.04	0.966	0.988
Braak	Oligo	SAMD3	-0.05	0.07	-0.71	0.479	0.751
Braak	Astro	SAMD4A	0.44	0.11	4.09	4.23e-05	0.00201
Braak	EN_L2_3_IT	SAMD4A	-0.06	0.05	-1.21	0.225	0.57
Braak	EN_L3_5_IT_1	SAMD4A	-0.02	0.04	-0.38	0.703	0.895
Braak	EN_L3_5_IT_2	SAMD4A	-0.01	0.04	-0.12	0.903	0.966
Braak	EN_L3_5_IT_3	SAMD4A	-0.07	0.04	-1.58	0.115	0.389
Braak	EN_L5_6_NP	SAMD4A	-0.07	0.05	-1.38	0.169	0.791
Braak	EN_L5_ET	SAMD4A	-0.68	0.41	-1.65	0.0994	0.848
Braak	EN_L6B	SAMD4A	-0.06	0.09	-0.75	0.452	0.839
Braak	EN_L6_CT	SAMD4A	-0.17	0.06	-2.88	0.004	0.0934
Braak	EN_L6_IT_1	SAMD4A	-0.11	0.08	-1.32	0.187	0.705
Braak	EN_L6_IT_2	SAMD4A	0.06	0.08	0.70	0.486	0.909
Braak	Endo	SAMD4A	0.07	0.16	0.46	0.646	0.949
Braak	IN_ADARB2	SAMD4A	-0.20	0.05	-3.83	0.00013	0.0646
Braak	IN_LAMP5_LHX6	SAMD4A	-0.02	0.06	-0.25	0.801	0.957
Braak	IN_LAMP5_RELN	SAMD4A	-0.08	0.06	-1.40	0.162	0.646
Braak	IN_PVALB	SAMD4A	-0.06	0.05	-1.30	0.194	0.797
Braak	IN_PVALB_CHC	SAMD4A	-0.16	0.05	-2.84	0.00448	0.157
Braak	IN_SST	SAMD4A	-0.09	0.05	-1.90	0.0573	0.47
Braak	IN_VIP	SAMD4A	-0.14	0.04	-3.31	0.000937	0.0315
Braak	Micro	SAMD4A	0.20	0.08	2.48	0.0131	0.13
Braak	OPC	SAMD4A	0.17	0.06	2.95	0.00318	0.129
Braak	Oligo	SAMD4A	-0.04	0.07	-0.59	0.557	0.799
Braak	PC	SAMD4A	-0.08	0.16	-0.50	0.618	0.951
Braak	PVM	SAMD4A	0.04	0.15	0.26	0.795	0.992
Braak	SMC	SAMD4A	-0.25	0.34	-0.74	0.457	0.999
Braak	VLMC	SAMD4A	0.05	0.15	0.32	0.75	0.941
Braak	Astro	SAMD4B	-0.08	0.05	-1.74	0.0814	0.257
Braak	EN_L2_3_IT	SAMD4B	0.01	0.03	0.48	0.633	0.857
Braak	EN_L3_5_IT_1	SAMD4B	0.04	0.05	0.82	0.414	0.749
Braak	EN_L3_5_IT_2	SAMD4B	0.02	0.04	0.62	0.533	0.794
Braak	EN_L3_5_IT_3	SAMD4B	0.08	0.04	1.89	0.0594	0.275
Braak	EN_L5_6_NP	SAMD4B	-0.09	0.06	-1.54	0.124	0.751
Braak	EN_L5_ET	SAMD4B	0.68	0.49	1.39	0.166	0.894
Braak	EN_L6B	SAMD4B	-0.01	0.07	-0.20	0.839	0.966
Braak	EN_L6_CT	SAMD4B	0.05	0.06	0.86	0.388	0.755
Braak	EN_L6_IT_1	SAMD4B	0.06	0.06	1.02	0.31	0.792
Braak	EN_L6_IT_2	SAMD4B	0.07	0.07	0.99	0.323	0.829
Braak	Endo	SAMD4B	-0.13	0.35	-0.38	0.701	0.959
Braak	IN_ADARB2	SAMD4B	-0.01	0.05	-0.12	0.907	0.984
Braak	IN_LAMP5_LHX6	SAMD4B	-0.03	0.06	-0.41	0.685	0.928
Braak	IN_LAMP5_RELN	SAMD4B	0.10	0.05	2.03	0.0424	0.437
Braak	IN_PVALB	SAMD4B	0.06	0.04	1.46	0.143	0.753
Braak	IN_PVALB_CHC	SAMD4B	0.07	0.07	1.04	0.298	0.771
Braak	IN_SST	SAMD4B	0.07	0.04	1.70	0.09	0.551
Braak	IN_VIP	SAMD4B	0.06	0.03	1.77	0.0769	0.305
Braak	Micro	SAMD4B	0.06	0.05	1.20	0.228	0.596
Braak	OPC	SAMD4B	0.06	0.05	1.21	0.225	0.585
Braak	Oligo	SAMD4B	-0.06	0.06	-1.06	0.29	0.599
Braak	PC	SAMD4B	-0.07	0.10	-0.66	0.507	0.942
Braak	PVM	SAMD4B	0.45	0.47	0.94	0.346	0.992
Braak	VLMC	SAMD4B	0.12	0.10	1.17	0.24	0.647
Braak	Astro	SAMD5	-0.05	0.10	-0.55	0.584	0.778
Braak	EN_L2_3_IT	SAMD5	0.11	0.11	0.98	0.325	0.66
Braak	EN_L3_5_IT_1	SAMD5	0.31	0.19	1.62	0.106	0.442
Braak	EN_L3_5_IT_2	SAMD5	0.35	0.08	4.52	6.27e-06	0.000591
Braak	EN_L3_5_IT_3	SAMD5	0.06	0.07	0.82	0.411	0.715
Braak	EN_L5_6_NP	SAMD5	0.08	0.06	1.27	0.203	0.816
Braak	EN_L6_CT	SAMD5	-0.15	0.15	-1.04	0.297	0.694
Braak	EN_L6_IT_1	SAMD5	0.09	0.10	0.91	0.36	0.82
Braak	EN_L6_IT_2	SAMD5	0.09	0.15	0.62	0.538	0.926
Braak	Endo	SAMD5	1.39	0.77	1.80	0.0717	0.638
Braak	IN_ADARB2	SAMD5	0.18	0.12	1.46	0.145	0.668
Braak	IN_LAMP5_LHX6	SAMD5	-0.42	0.19	-2.23	0.0254	0.363
Braak	IN_LAMP5_RELN	SAMD5	-0.39	0.12	-3.36	0.000785	0.079
Braak	IN_PVALB	SAMD5	-0.05	0.04	-1.34	0.179	0.788
Braak	IN_PVALB_CHC	SAMD5	-0.05	0.06	-0.94	0.348	0.804
Braak	IN_SST	SAMD5	-0.11	0.07	-1.63	0.102	0.573
Braak	IN_VIP	SAMD5	-0.09	0.07	-1.28	0.202	0.5
Braak	OPC	SAMD5	-0.16	0.14	-1.15	0.25	0.61
Braak	Oligo	SAMD5	-0.02	0.09	-0.24	0.812	0.928
Braak	PC	SAMD5	0.16	0.59	0.27	0.784	0.979
Braak	VLMC	SAMD5	0.19	0.60	0.31	0.753	0.941
Braak	EN_L2_3_IT	SAMD7	-0.44	0.35	-1.26	0.207	0.549
Braak	Astro	SAMD8	0.06	0.03	1.72	0.0862	0.266
Braak	EN_L2_3_IT	SAMD8	0.07	0.02	3.41	0.000656	0.0257
Braak	EN_L3_5_IT_1	SAMD8	0.08	0.03	2.37	0.018	0.203
Braak	EN_L3_5_IT_2	SAMD8	0.04	0.03	1.66	0.0962	0.364
Braak	EN_L3_5_IT_3	SAMD8	0.02	0.03	0.65	0.513	0.783
Braak	EN_L5_6_NP	SAMD8	0.02	0.06	0.44	0.661	0.967
Braak	EN_L5_ET	SAMD8	0.39	0.48	0.80	0.425	0.961
Braak	EN_L6B	SAMD8	-0.04	0.05	-0.70	0.485	0.852
Braak	EN_L6_CT	SAMD8	-0.05	0.05	-0.98	0.325	0.714
Braak	EN_L6_IT_1	SAMD8	0.02	0.04	0.50	0.615	0.924
Braak	EN_L6_IT_2	SAMD8	-0.00	0.05	-0.01	0.995	0.999
Braak	Endo	SAMD8	-0.01	0.10	-0.12	0.903	0.991
Braak	IN_ADARB2	SAMD8	0.01	0.04	0.13	0.899	0.982
Braak	IN_LAMP5_LHX6	SAMD8	-0.05	0.05	-1.00	0.319	0.776
Braak	IN_LAMP5_RELN	SAMD8	-0.01	0.04	-0.29	0.774	0.957
Braak	IN_PVALB	SAMD8	0.01	0.03	0.36	0.721	0.969
Braak	IN_PVALB_CHC	SAMD8	0.08	0.05	1.47	0.142	0.626
Braak	IN_SST	SAMD8	0.01	0.04	0.22	0.823	0.964
Braak	IN_VIP	SAMD8	0.00	0.03	0.01	0.992	0.997
Braak	Micro	SAMD8	-0.03	0.04	-0.71	0.48	0.796
Braak	OPC	SAMD8	0.07	0.04	1.51	0.13	0.478
Braak	Oligo	SAMD8	-0.09	0.03	-3.28	0.00104	0.0391
Braak	PC	SAMD8	0.01	0.10	0.09	0.929	0.998
Braak	PVM	SAMD8	-0.03	0.14	-0.18	0.854	0.992
Braak	VLMC	SAMD8	-0.06	0.11	-0.54	0.587	0.873
Braak	Micro	SAMD9	-0.07	0.09	-0.87	0.382	0.731
Braak	Astro	SAMD9L	-0.05	0.09	-0.61	0.541	0.75
Braak	Endo	SAMD9L	-0.13	0.16	-0.84	0.401	0.896
Braak	Micro	SAMD9L	0.02	0.08	0.18	0.856	0.957
Braak	PC	SAMD9L	-0.85	0.50	-1.69	0.0915	0.786
Braak	PVM	SAMD9L	-0.41	0.53	-0.77	0.442	0.992
Braak	VLMC	SAMD9L	-0.04	0.13	-0.28	0.779	0.947
Braak	Adaptive	SAMHD1	-0.09	0.21	-0.44	0.658	0.992
Braak	Astro	SAMHD1	0.17	0.09	1.81	0.0711	0.238
Braak	EN_L2_3_IT	SAMHD1	-0.04	0.04	-1.07	0.284	0.627
Braak	EN_L3_5_IT_1	SAMHD1	-0.08	0.08	-1.04	0.3	0.666
Braak	EN_L3_5_IT_2	SAMHD1	-0.12	0.05	-2.55	0.0108	0.108
Braak	EN_L3_5_IT_3	SAMHD1	-0.01	0.14	-0.09	0.927	0.975
Braak	EN_L5_6_NP	SAMHD1	-0.08	0.10	-0.77	0.442	0.921
Braak	EN_L6B	SAMHD1	-0.16	0.10	-1.70	0.0885	0.509
Braak	EN_L6_CT	SAMHD1	0.00	0.07	0.05	0.964	0.992
Braak	EN_L6_IT_1	SAMHD1	-0.07	0.07	-0.94	0.349	0.817
Braak	EN_L6_IT_2	SAMHD1	-0.06	0.10	-0.57	0.568	0.936
Braak	Endo	SAMHD1	-0.15	0.13	-1.20	0.229	0.812
Braak	IN_ADARB2	SAMHD1	-0.11	0.07	-1.54	0.122	0.64
Braak	IN_LAMP5_LHX6	SAMHD1	-0.04	0.10	-0.46	0.646	0.916
Braak	IN_LAMP5_RELN	SAMHD1	-0.13	0.07	-1.88	0.0596	0.482
Braak	IN_PVALB	SAMHD1	-0.04	0.05	-0.90	0.366	0.881
Braak	IN_PVALB_CHC	SAMHD1	-0.09	0.10	-0.92	0.36	0.812
Braak	IN_SST	SAMHD1	-0.10	0.06	-1.57	0.117	0.595
Braak	IN_VIP	SAMHD1	-0.08	0.05	-1.51	0.132	0.4
Braak	Micro	SAMHD1	0.01	0.05	0.23	0.817	0.947
Braak	OPC	SAMHD1	0.19	0.10	1.86	0.0634	0.368
Braak	Oligo	SAMHD1	0.11	0.13	0.88	0.378	0.676
Braak	PVM	SAMHD1	-0.15	0.12	-1.28	0.202	0.992
Braak	Astro	SAMM50	-0.04	0.04	-0.90	0.369	0.617
Braak	EN_L2_3_IT	SAMM50	-0.06	0.03	-1.75	0.0799	0.359
Braak	EN_L3_5_IT_1	SAMM50	-0.05	0.07	-0.68	0.498	0.795
Braak	EN_L3_5_IT_2	SAMM50	-0.07	0.04	-1.47	0.141	0.438
Braak	EN_L3_5_IT_3	SAMM50	-0.02	0.04	-0.51	0.613	0.841
Braak	EN_L5_6_NP	SAMM50	-0.08	0.09	-0.95	0.343	0.893
Braak	EN_L6B	SAMM50	-0.09	0.09	-1.05	0.295	0.742
Braak	EN_L6_CT	SAMM50	-0.10	0.07	-1.41	0.159	0.559
Braak	EN_L6_IT_1	SAMM50	-0.11	0.07	-1.62	0.105	0.599
Braak	EN_L6_IT_2	SAMM50	0.08	0.10	0.79	0.428	0.883
Braak	Endo	SAMM50	-0.91	0.41	-2.21	0.027	0.484
Braak	IN_ADARB2	SAMM50	0.04	0.08	0.43	0.664	0.931
Braak	IN_LAMP5_LHX6	SAMM50	0.11	0.09	1.15	0.25	0.722
Braak	IN_LAMP5_RELN	SAMM50	-0.10	0.08	-1.30	0.193	0.679
Braak	IN_PVALB	SAMM50	-0.07	0.04	-1.66	0.0962	0.691
Braak	IN_PVALB_CHC	SAMM50	-0.04	0.10	-0.42	0.676	0.928
Braak	IN_SST	SAMM50	-0.06	0.07	-0.94	0.347	0.8
Braak	IN_VIP	SAMM50	-0.05	0.05	-1.04	0.297	0.597
Braak	Micro	SAMM50	0.11	0.07	1.57	0.116	0.434
Braak	OPC	SAMM50	-0.03	0.05	-0.59	0.557	0.819
Braak	Oligo	SAMM50	0.02	0.04	0.65	0.515	0.773
Braak	Adaptive	SAMSN1	-0.16	0.23	-0.68	0.499	0.992
Braak	Astro	SAMSN1	0.09	0.10	0.94	0.346	0.596
Braak	EN_L2_3_IT	SAMSN1	0.13	0.09	1.55	0.121	0.431
Braak	EN_L3_5_IT_2	SAMSN1	0.07	0.13	0.58	0.559	0.81
Braak	EN_L3_5_IT_3	SAMSN1	0.16	0.12	1.32	0.186	0.49
Braak	EN_L6_IT_1	SAMSN1	0.97	0.50	1.92	0.0542	0.478
Braak	IN_PVALB	SAMSN1	0.38	0.42	0.89	0.373	0.885
Braak	Micro	SAMSN1	-0.07	0.07	-0.97	0.331	0.693
Braak	Oligo	SAMSN1	0.11	0.09	1.31	0.189	0.491
Braak	PVM	SAMSN1	-0.18	0.21	-0.86	0.391	0.992
Braak	Astro	SAP130	-0.05	0.03	-1.63	0.104	0.299
Braak	EN_L2_3_IT	SAP130	-0.05	0.03	-1.89	0.0589	0.309
Braak	EN_L3_5_IT_1	SAP130	0.01	0.05	0.17	0.863	0.959
Braak	EN_L3_5_IT_2	SAP130	-0.02	0.04	-0.58	0.561	0.811
Braak	EN_L3_5_IT_3	SAP130	0.00	0.04	0.11	0.916	0.971
Braak	EN_L5_6_NP	SAP130	0.06	0.07	0.87	0.386	0.908
Braak	EN_L5_ET	SAP130	0.66	0.49	1.35	0.176	0.901
Braak	EN_L6B	SAP130	0.05	0.07	0.68	0.499	0.859
Braak	EN_L6_CT	SAP130	-0.00	0.06	-0.06	0.948	0.987
Braak	EN_L6_IT_1	SAP130	0.05	0.05	0.98	0.326	0.804
Braak	EN_L6_IT_2	SAP130	0.12	0.08	1.53	0.126	0.678
Braak	Endo	SAP130	-0.22	0.32	-0.71	0.478	0.919
Braak	IN_ADARB2	SAP130	0.06	0.05	1.19	0.235	0.747
Braak	IN_LAMP5_LHX6	SAP130	0.01	0.05	0.14	0.887	0.975
Braak	IN_LAMP5_RELN	SAP130	0.00	0.04	0.06	0.955	0.991
Braak	IN_PVALB	SAP130	-0.03	0.04	-0.71	0.481	0.92
Braak	IN_PVALB_CHC	SAP130	-0.08	0.08	-1.02	0.306	0.776
Braak	IN_SST	SAP130	0.00	0.05	0.06	0.955	0.991
Braak	IN_VIP	SAP130	0.03	0.03	1.01	0.312	0.611
Braak	Micro	SAP130	-0.02	0.05	-0.49	0.625	0.869
Braak	OPC	SAP130	-0.03	0.04	-0.84	0.403	0.73
Braak	Oligo	SAP130	0.04	0.03	1.38	0.168	0.467
Braak	PC	SAP130	-0.18	0.37	-0.50	0.616	0.951
Braak	Astro	SAP18	-0.07	0.05	-1.53	0.126	0.333
Braak	EN_L2_3_IT	SAP18	0.06	0.04	1.53	0.127	0.438
Braak	EN_L3_5_IT_1	SAP18	0.00	0.06	0.02	0.984	0.995
Braak	EN_L3_5_IT_2	SAP18	0.02	0.05	0.49	0.624	0.847
Braak	EN_L3_5_IT_3	SAP18	0.11	0.05	2.39	0.0169	0.137
Braak	EN_L5_6_NP	SAP18	-0.12	0.09	-1.23	0.218	0.828
Braak	EN_L6B	SAP18	0.11	0.09	1.24	0.215	0.678
Braak	EN_L6_CT	SAP18	0.01	0.08	0.19	0.85	0.96
Braak	EN_L6_IT_1	SAP18	0.09	0.07	1.24	0.216	0.731
Braak	EN_L6_IT_2	SAP18	0.18	0.09	1.97	0.0486	0.527
Braak	IN_ADARB2	SAP18	0.21	0.07	2.86	0.00418	0.236
Braak	IN_LAMP5_LHX6	SAP18	0.11	0.10	1.10	0.27	0.736
Braak	IN_LAMP5_RELN	SAP18	0.03	0.07	0.42	0.677	0.931
Braak	IN_PVALB	SAP18	0.06	0.06	1.10	0.273	0.842
Braak	IN_PVALB_CHC	SAP18	0.02	0.10	0.23	0.817	0.963
Braak	IN_SST	SAP18	0.00	0.06	0.00	0.999	1
Braak	IN_VIP	SAP18	0.06	0.05	1.22	0.222	0.523
Braak	Micro	SAP18	0.07	0.07	1.05	0.293	0.659
Braak	OPC	SAP18	0.03	0.05	0.51	0.611	0.848
Braak	Oligo	SAP18	-0.02	0.03	-0.67	0.503	0.766
Braak	Astro	SAP30	-0.02	0.05	-0.32	0.747	0.877
Braak	EN_L2_3_IT	SAP30	-0.06	0.04	-1.27	0.203	0.543
Braak	EN_L3_5_IT_1	SAP30	0.05	0.09	0.57	0.569	0.829
Braak	EN_L3_5_IT_2	SAP30	-0.11	0.05	-2.10	0.0356	0.214
Braak	EN_L3_5_IT_3	SAP30	-0.08	0.06	-1.31	0.189	0.494
Braak	EN_L5_6_NP	SAP30	0.02	0.09	0.19	0.847	0.987
Braak	EN_L5_ET	SAP30	0.48	0.68	0.70	0.483	0.967
Braak	EN_L6B	SAP30	-0.57	0.40	-1.40	0.16	0.615
Braak	EN_L6_CT	SAP30	-0.15	0.10	-1.47	0.142	0.539
Braak	EN_L6_IT_1	SAP30	-0.01	0.08	-0.09	0.93	0.987
Braak	EN_L6_IT_2	SAP30	0.47	0.40	1.17	0.243	0.784
Braak	IN_ADARB2	SAP30	0.17	0.08	2.01	0.0446	0.482
Braak	IN_LAMP5_LHX6	SAP30	0.00	0.09	0.05	0.963	0.99
Braak	IN_LAMP5_RELN	SAP30	-0.13	0.07	-1.83	0.0679	0.503
Braak	IN_PVALB	SAP30	-0.00	0.05	-0.04	0.966	0.999
Braak	IN_PVALB_CHC	SAP30	0.01	0.09	0.13	0.899	0.979
Braak	IN_SST	SAP30	-0.07	0.07	-0.92	0.355	0.804
Braak	IN_VIP	SAP30	-0.05	0.05	-1.11	0.265	0.568
Braak	Micro	SAP30	0.40	0.13	3.13	0.00173	0.0343
Braak	OPC	SAP30	0.05	0.06	0.79	0.429	0.744
Braak	Oligo	SAP30	0.11	0.05	2.22	0.0265	0.194
Braak	PVM	SAP30	0.39	0.24	1.59	0.111	0.992
Braak	Astro	SAP30BP	-0.02	0.04	-0.48	0.629	0.807
Braak	EN_L2_3_IT	SAP30BP	-0.05	0.03	-1.63	0.103	0.403
Braak	EN_L3_5_IT_1	SAP30BP	-0.06	0.05	-1.21	0.228	0.604
Braak	EN_L3_5_IT_2	SAP30BP	-0.07	0.04	-1.64	0.101	0.373
Braak	EN_L3_5_IT_3	SAP30BP	-0.04	0.04	-1.12	0.262	0.578
Braak	EN_L5_6_NP	SAP30BP	-0.13	0.08	-1.72	0.0852	0.713
Braak	EN_L5_ET	SAP30BP	-0.46	0.51	-0.90	0.369	0.949
Braak	EN_L6B	SAP30BP	-0.06	0.08	-0.72	0.47	0.846
Braak	EN_L6_CT	SAP30BP	-0.01	0.06	-0.20	0.839	0.957
Braak	EN_L6_IT_1	SAP30BP	-0.06	0.06	-1.02	0.309	0.791
Braak	EN_L6_IT_2	SAP30BP	-0.04	0.08	-0.53	0.597	0.943
Braak	Endo	SAP30BP	0.05	0.37	0.13	0.895	0.99
Braak	IN_ADARB2	SAP30BP	-0.13	0.06	-2.15	0.0316	0.439
Braak	IN_LAMP5_LHX6	SAP30BP	0.07	0.08	0.91	0.364	0.801
Braak	IN_LAMP5_RELN	SAP30BP	-0.00	0.06	-0.06	0.952	0.991
Braak	IN_PVALB	SAP30BP	-0.04	0.05	-0.85	0.395	0.894
Braak	IN_PVALB_CHC	SAP30BP	-0.19	0.09	-2.10	0.0357	0.391
Braak	IN_SST	SAP30BP	-0.00	0.05	-0.01	0.995	0.999
Braak	IN_VIP	SAP30BP	-0.04	0.04	-1.17	0.242	0.542
Braak	Micro	SAP30BP	-0.01	0.05	-0.20	0.842	0.953
Braak	OPC	SAP30BP	0.03	0.04	0.76	0.449	0.757
Braak	Oligo	SAP30BP	-0.02	0.03	-0.60	0.547	0.792
Braak	PC	SAP30BP	-0.50	0.37	-1.34	0.179	0.844
Braak	Astro	SAP30L	-0.03	0.04	-0.73	0.467	0.698
Braak	EN_L2_3_IT	SAP30L	0.14	0.05	2.73	0.00627	0.0948
Braak	EN_L3_5_IT_1	SAP30L	-0.11	0.11	-1.00	0.316	0.68
Braak	EN_L3_5_IT_2	SAP30L	0.23	0.06	3.63	0.00028	0.00935
Braak	EN_L3_5_IT_3	SAP30L	0.05	0.06	0.81	0.416	0.719
Braak	EN_L6B	SAP30L	-0.30	0.36	-0.83	0.404	0.813
Braak	EN_L6_CT	SAP30L	0.89	0.36	2.47	0.0134	0.176
Braak	EN_L6_IT_1	SAP30L	0.14	0.10	1.44	0.15	0.664
Braak	IN_PVALB	SAP30L	-0.03	0.07	-0.37	0.709	0.968
Braak	IN_SST	SAP30L	-0.10	0.08	-1.23	0.218	0.715
Braak	IN_VIP	SAP30L	0.00	0.06	0.04	0.969	0.989
Braak	Micro	SAP30L	0.02	0.08	0.27	0.786	0.936
Braak	OPC	SAP30L	0.00	0.06	0.07	0.948	0.985
Braak	Oligo	SAP30L	0.06	0.03	1.61	0.108	0.38
Braak	EN_L2_3_IT	SAPCD2	-0.03	0.12	-0.26	0.791	0.927
Braak	OPC	SAPCD2	-0.16	0.09	-1.80	0.0725	0.383
Braak	Oligo	SAPCD2	-0.23	0.09	-2.63	0.00852	0.112
Braak	Astro	SAR1A	-0.05	0.04	-1.14	0.252	0.497
Braak	EN_L2_3_IT	SAR1A	0.05	0.02	2.24	0.0249	0.2
Braak	EN_L3_5_IT_1	SAR1A	0.03	0.04	0.57	0.571	0.829
Braak	EN_L3_5_IT_2	SAR1A	0.06	0.03	1.87	0.0613	0.288
Braak	EN_L3_5_IT_3	SAR1A	0.07	0.03	2.29	0.0221	0.159
Braak	EN_L5_6_NP	SAR1A	0.06	0.06	1.04	0.3	0.882
Braak	EN_L5_ET	SAR1A	-0.06	0.53	-0.11	0.914	0.996
Braak	EN_L6B	SAR1A	0.03	0.06	0.47	0.636	0.911
Braak	EN_L6_CT	SAR1A	0.03	0.05	0.57	0.569	0.856
Braak	EN_L6_IT_1	SAR1A	0.12	0.05	2.56	0.0103	0.265
Braak	EN_L6_IT_2	SAR1A	0.13	0.06	1.96	0.0502	0.535
Braak	Endo	SAR1A	-0.51	0.35	-1.47	0.141	0.74
Braak	IN_ADARB2	SAR1A	-0.01	0.06	-0.09	0.927	0.986
Braak	IN_LAMP5_LHX6	SAR1A	0.01	0.06	0.16	0.871	0.971
Braak	IN_LAMP5_RELN	SAR1A	-0.02	0.05	-0.33	0.743	0.949
Braak	IN_PVALB	SAR1A	0.05	0.04	1.29	0.196	0.799
Braak	IN_PVALB_CHC	SAR1A	-0.01	0.08	-0.09	0.926	0.986
Braak	IN_SST	SAR1A	0.02	0.04	0.44	0.66	0.921
Braak	IN_VIP	SAR1A	0.02	0.03	0.60	0.549	0.783
Braak	Micro	SAR1A	-0.02	0.06	-0.36	0.722	0.912
Braak	OPC	SAR1A	0.05	0.04	1.40	0.161	0.517
Braak	Oligo	SAR1A	0.02	0.03	0.63	0.53	0.782
Braak	PC	SAR1A	-0.48	0.35	-1.39	0.164	0.831
Braak	VLMC	SAR1A	-0.55	0.43	-1.27	0.203	0.605
Braak	Astro	SAR1B	-0.04	0.03	-1.31	0.191	0.424
Braak	EN_L2_3_IT	SAR1B	0.04	0.03	1.43	0.151	0.477
Braak	EN_L3_5_IT_1	SAR1B	0.06	0.05	1.40	0.163	0.532
Braak	EN_L3_5_IT_2	SAR1B	0.01	0.03	0.36	0.719	0.896
Braak	EN_L3_5_IT_3	SAR1B	-0.05	0.03	-1.66	0.0978	0.359
Braak	EN_L5_6_NP	SAR1B	-0.03	0.06	-0.51	0.612	0.955
Braak	EN_L5_ET	SAR1B	-0.18	0.47	-0.39	0.699	0.979
Braak	EN_L6B	SAR1B	0.08	0.07	1.09	0.275	0.728
Braak	EN_L6_CT	SAR1B	0.04	0.05	0.77	0.44	0.787
Braak	EN_L6_IT_1	SAR1B	-0.03	0.05	-0.64	0.522	0.89
Braak	EN_L6_IT_2	SAR1B	0.07	0.06	1.18	0.239	0.78
Braak	Endo	SAR1B	0.05	0.28	0.19	0.849	0.981
Braak	IN_ADARB2	SAR1B	0.00	0.05	0.08	0.934	0.988
Braak	IN_LAMP5_LHX6	SAR1B	-0.01	0.06	-0.18	0.86	0.97
Braak	IN_LAMP5_RELN	SAR1B	-0.04	0.05	-0.80	0.422	0.828
Braak	IN_PVALB	SAR1B	-0.01	0.04	-0.20	0.845	0.984
Braak	IN_PVALB_CHC	SAR1B	-0.01	0.07	-0.18	0.854	0.967
Braak	IN_SST	SAR1B	0.04	0.04	1.02	0.307	0.78
Braak	IN_VIP	SAR1B	-0.04	0.03	-1.12	0.261	0.563
Braak	Micro	SAR1B	0.07	0.05	1.40	0.16	0.504
Braak	OPC	SAR1B	-0.02	0.03	-0.69	0.493	0.786
Braak	Oligo	SAR1B	-0.04	0.03	-1.28	0.201	0.507
Braak	PC	SAR1B	0.31	0.37	0.85	0.394	0.928
Braak	Adaptive	SARAF	-0.07	0.16	-0.45	0.65	0.992
Braak	Astro	SARAF	0.09	0.04	2.20	0.028	0.136
Braak	EN_L2_3_IT	SARAF	0.11	0.03	3.72	0.000195	0.0128
Braak	EN_L3_5_IT_1	SARAF	0.04	0.04	0.85	0.394	0.739
Braak	EN_L3_5_IT_2	SARAF	0.04	0.04	1.22	0.224	0.543
Braak	EN_L3_5_IT_3	SARAF	0.06	0.03	1.69	0.0917	0.347
Braak	EN_L5_6_NP	SARAF	0.15	0.06	2.65	0.00799	0.443
Braak	EN_L5_ET	SARAF	0.19	0.40	0.47	0.64	0.979
Braak	EN_L6B	SARAF	0.12	0.05	2.45	0.0143	0.25
Braak	EN_L6_CT	SARAF	0.05	0.04	1.21	0.228	0.636
Braak	EN_L6_IT_1	SARAF	0.10	0.05	2.24	0.0253	0.37
Braak	EN_L6_IT_2	SARAF	0.19	0.05	3.58	0.000343	0.131
Braak	Endo	SARAF	-0.07	0.09	-0.81	0.416	0.902
Braak	IN_ADARB2	SARAF	0.04	0.05	0.76	0.447	0.858
Braak	IN_LAMP5_LHX6	SARAF	0.07	0.05	1.47	0.142	0.62
Braak	IN_LAMP5_RELN	SARAF	0.03	0.04	0.81	0.417	0.826
Braak	IN_PVALB	SARAF	0.02	0.04	0.68	0.499	0.925
Braak	IN_PVALB_CHC	SARAF	0.04	0.06	0.66	0.512	0.877
Braak	IN_SST	SARAF	0.04	0.04	1.07	0.283	0.768
Braak	IN_VIP	SARAF	0.00	0.03	0.10	0.921	0.971
Braak	Micro	SARAF	0.09	0.05	1.70	0.0888	0.382
Braak	OPC	SARAF	0.03	0.03	0.85	0.397	0.725
Braak	Oligo	SARAF	0.06	0.03	1.91	0.0566	0.276
Braak	PC	SARAF	-0.14	0.09	-1.45	0.146	0.828
Braak	PVM	SARAF	0.12	0.13	0.95	0.345	0.992
Braak	VLMC	SARAF	0.01	0.11	0.10	0.921	0.985
Braak	Astro	SARDH	-0.13	0.07	-1.77	0.0764	0.248
Braak	EN_L2_3_IT	SARDH	-0.10	0.10	-1.05	0.292	0.633
Braak	EN_L3_5_IT_1	SARDH	-0.65	0.39	-1.68	0.0924	0.417
Braak	EN_L3_5_IT_2	SARDH	0.09	0.08	1.09	0.275	0.595
Braak	EN_L3_5_IT_3	SARDH	-0.07	0.08	-0.90	0.367	0.677
Braak	IN_PVALB	SARDH	0.11	0.40	0.27	0.79	0.977
Braak	Astro	SARM1	0.02	0.04	0.55	0.579	0.775
Braak	EN_L2_3_IT	SARM1	0.09	0.03	2.80	0.00509	0.084
Braak	EN_L3_5_IT_1	SARM1	-0.04	0.05	-0.84	0.403	0.744
Braak	EN_L3_5_IT_2	SARM1	0.05	0.04	1.36	0.174	0.486
Braak	EN_L3_5_IT_3	SARM1	0.05	0.04	1.16	0.244	0.557
Braak	EN_L5_6_NP	SARM1	-0.05	0.07	-0.68	0.493	0.927
Braak	EN_L6B	SARM1	0.05	0.07	0.64	0.523	0.869
Braak	EN_L6_CT	SARM1	0.02	0.06	0.27	0.79	0.941
Braak	EN_L6_IT_1	SARM1	0.01	0.06	0.08	0.933	0.988
Braak	EN_L6_IT_2	SARM1	-0.03	0.08	-0.43	0.666	0.95
Braak	IN_ADARB2	SARM1	-0.04	0.06	-0.68	0.498	0.882
Braak	IN_LAMP5_LHX6	SARM1	0.11	0.06	1.82	0.0693	0.516
Braak	IN_LAMP5_RELN	SARM1	0.01	0.06	0.16	0.875	0.976
Braak	IN_PVALB	SARM1	0.03	0.04	0.81	0.42	0.9
Braak	IN_PVALB_CHC	SARM1	-0.06	0.07	-0.92	0.359	0.812
Braak	IN_SST	SARM1	-0.04	0.05	-0.85	0.394	0.824
Braak	IN_VIP	SARM1	0.03	0.03	0.89	0.375	0.664
Braak	Micro	SARM1	0.22	0.07	3.18	0.00147	0.0306
Braak	OPC	SARM1	0.01	0.04	0.23	0.822	0.945
Braak	Oligo	SARM1	0.03	0.04	0.78	0.438	0.725
Braak	Astro	SARNP	0.08	0.09	0.98	0.326	0.575
Braak	EN_L2_3_IT	SARNP	-0.03	0.07	-0.42	0.675	0.877
Braak	EN_L3_5_IT_2	SARNP	0.48	0.33	1.44	0.151	0.454
Braak	EN_L3_5_IT_3	SARNP	0.08	0.35	0.23	0.817	0.935
Braak	IN_PVALB	SARNP	-0.39	0.36	-1.06	0.287	0.849
Braak	Oligo	SARNP	0.16	0.06	2.59	0.00951	0.118
Braak	Astro	SARS1	0.05	0.04	1.12	0.264	0.511
Braak	EN_L2_3_IT	SARS1	0.02	0.03	0.63	0.526	0.799
Braak	EN_L3_5_IT_1	SARS1	0.08	0.05	1.72	0.0853	0.402
Braak	EN_L3_5_IT_2	SARS1	0.02	0.03	0.71	0.48	0.76
Braak	EN_L3_5_IT_3	SARS1	0.05	0.04	1.34	0.18	0.482
Braak	EN_L5_6_NP	SARS1	0.00	0.07	0.08	0.94	0.998
Braak	EN_L5_ET	SARS1	0.41	0.48	0.86	0.39	0.959
Braak	EN_L6B	SARS1	-0.00	0.07	-0.00	0.998	1
Braak	EN_L6_CT	SARS1	0.05	0.06	0.80	0.424	0.777
Braak	EN_L6_IT_1	SARS1	0.08	0.05	1.53	0.125	0.627
Braak	EN_L6_IT_2	SARS1	-0.03	0.07	-0.40	0.687	0.952
Braak	Endo	SARS1	-0.25	0.29	-0.88	0.381	0.89
Braak	IN_ADARB2	SARS1	0.14	0.05	2.65	0.00796	0.297
Braak	IN_LAMP5_LHX6	SARS1	-0.04	0.06	-0.63	0.53	0.882
Braak	IN_LAMP5_RELN	SARS1	0.02	0.05	0.31	0.76	0.953
Braak	IN_PVALB	SARS1	-0.04	0.04	-1.14	0.253	0.835
Braak	IN_PVALB_CHC	SARS1	0.07	0.07	1.04	0.296	0.771
Braak	IN_SST	SARS1	0.02	0.05	0.50	0.62	0.907
Braak	IN_VIP	SARS1	0.02	0.03	0.64	0.522	0.767
Braak	Micro	SARS1	0.04	0.06	0.72	0.474	0.792
Braak	OPC	SARS1	-0.02	0.04	-0.61	0.543	0.813
Braak	Oligo	SARS1	0.02	0.03	0.76	0.445	0.729
Braak	PC	SARS1	-0.19	0.31	-0.62	0.538	0.946
Braak	Astro	SART1	0.08	0.05	1.77	0.0773	0.249
Braak	EN_L2_3_IT	SART1	0.12	0.03	3.74	0.000183	0.0122
Braak	EN_L3_5_IT_1	SART1	0.15	0.07	2.12	0.0337	0.268
Braak	EN_L3_5_IT_2	SART1	0.08	0.05	1.77	0.0766	0.324
Braak	EN_L3_5_IT_3	SART1	0.15	0.05	3.14	0.00171	0.0335
Braak	EN_L5_6_NP	SART1	-0.00	0.10	-0.01	0.994	1
Braak	EN_L6B	SART1	0.12	0.09	1.35	0.177	0.638
Braak	EN_L6_CT	SART1	0.13	0.09	1.56	0.119	0.498
Braak	EN_L6_IT_1	SART1	0.12	0.07	1.66	0.0969	0.582
Braak	EN_L6_IT_2	SART1	0.11	0.10	1.06	0.288	0.815
Braak	IN_ADARB2	SART1	0.09	0.08	1.15	0.249	0.756
Braak	IN_LAMP5_LHX6	SART1	0.06	0.09	0.60	0.55	0.885
Braak	IN_LAMP5_RELN	SART1	0.09	0.08	1.12	0.261	0.741
Braak	IN_PVALB	SART1	0.06	0.06	0.97	0.33	0.87
Braak	IN_PVALB_CHC	SART1	0.08	0.39	0.22	0.829	0.964
Braak	IN_SST	SART1	0.09	0.07	1.33	0.185	0.681
Braak	IN_VIP	SART1	0.08	0.05	1.65	0.0986	0.347
Braak	Micro	SART1	0.02	0.06	0.36	0.719	0.911
Braak	OPC	SART1	0.05	0.06	0.90	0.369	0.703
Braak	Oligo	SART1	0.09	0.03	2.61	0.009	0.115
Braak	Astro	SART3	-0.06	0.03	-1.83	0.067	0.23
Braak	EN_L2_3_IT	SART3	0.01	0.03	0.25	0.8	0.93
Braak	EN_L3_5_IT_1	SART3	0.03	0.05	0.53	0.593	0.842
Braak	EN_L3_5_IT_2	SART3	0.05	0.03	1.50	0.134	0.425
Braak	EN_L3_5_IT_3	SART3	0.08	0.04	2.16	0.0307	0.194
Braak	EN_L5_6_NP	SART3	-0.00	0.07	-0.02	0.981	0.999
Braak	EN_L5_ET	SART3	0.25	0.53	0.46	0.643	0.979
Braak	EN_L6B	SART3	0.01	0.06	0.24	0.813	0.961
Braak	EN_L6_CT	SART3	0.09	0.05	1.79	0.0733	0.406
Braak	EN_L6_IT_1	SART3	-0.03	0.05	-0.68	0.497	0.882
Braak	EN_L6_IT_2	SART3	-0.03	0.07	-0.41	0.679	0.951
Braak	Endo	SART3	0.22	0.31	0.70	0.483	0.921
Braak	IN_ADARB2	SART3	0.00	0.05	0.03	0.973	0.994
Braak	IN_LAMP5_LHX6	SART3	0.03	0.06	0.43	0.664	0.92
Braak	IN_LAMP5_RELN	SART3	0.01	0.05	0.14	0.892	0.978
Braak	IN_PVALB	SART3	0.03	0.04	0.90	0.366	0.881
Braak	IN_PVALB_CHC	SART3	0.01	0.07	0.17	0.863	0.969
Braak	IN_SST	SART3	0.01	0.04	0.12	0.903	0.98
Braak	IN_VIP	SART3	0.03	0.03	1.10	0.269	0.572
Braak	Micro	SART3	-0.02	0.04	-0.42	0.675	0.891
Braak	OPC	SART3	0.01	0.04	0.33	0.739	0.912
Braak	Oligo	SART3	0.01	0.02	0.38	0.707	0.881
Braak	PC	SART3	-0.41	0.28	-1.44	0.151	0.829
Braak	Astro	SASH1	0.05	0.05	0.96	0.339	0.589
Braak	EN_L2_3_IT	SASH1	0.19	0.06	2.92	0.0035	0.0694
Braak	EN_L3_5_IT_1	SASH1	0.01	0.07	0.23	0.82	0.941
Braak	EN_L3_5_IT_2	SASH1	0.18	0.05	3.43	0.000596	0.016
Braak	EN_L3_5_IT_3	SASH1	0.05	0.06	0.77	0.439	0.733
Braak	EN_L5_6_NP	SASH1	-0.03	0.06	-0.47	0.638	0.961
Braak	EN_L5_ET	SASH1	0.23	0.52	0.44	0.656	0.979
Braak	EN_L6B	SASH1	0.06	0.11	0.54	0.589	0.896
Braak	EN_L6_CT	SASH1	0.14	0.09	1.47	0.14	0.536
Braak	EN_L6_IT_1	SASH1	0.16	0.08	1.91	0.0563	0.485
Braak	EN_L6_IT_2	SASH1	0.10	0.11	0.93	0.353	0.844
Braak	Endo	SASH1	0.18	0.08	2.26	0.0238	0.479
Braak	IN_ADARB2	SASH1	0.15	0.09	1.64	0.1	0.608
Braak	IN_LAMP5_LHX6	SASH1	-0.14	0.14	-1.03	0.305	0.766
Braak	IN_LAMP5_RELN	SASH1	-0.34	0.09	-3.73	0.00019	0.0331
Braak	IN_PVALB	SASH1	-0.06	0.04	-1.55	0.122	0.728
Braak	IN_PVALB_CHC	SASH1	-0.07	0.06	-1.27	0.205	0.702
Braak	IN_SST	SASH1	-0.04	0.07	-0.57	0.566	0.889
Braak	IN_VIP	SASH1	-0.02	0.06	-0.32	0.75	0.894
Braak	Micro	SASH1	0.42	0.08	5.15	2.54e-07	3.21e-05
Braak	OPC	SASH1	-0.01	0.05	-0.14	0.885	0.967
Braak	Oligo	SASH1	0.04	0.03	1.16	0.246	0.555
Braak	PC	SASH1	-0.03	0.08	-0.33	0.74	0.975
Braak	PVM	SASH1	-0.07	0.19	-0.37	0.709	0.992
Braak	SMC	SASH1	0.29	0.30	0.96	0.339	0.999
Braak	VLMC	SASH1	-0.15	0.10	-1.55	0.121	0.506
Braak	Micro	SASH3	-0.04	0.06	-0.76	0.447	0.776
Braak	Oligo	SASH3	-0.05	0.13	-0.38	0.704	0.879
Braak	Astro	SASS6	0.12	0.06	2.04	0.0412	0.172
Braak	EN_L2_3_IT	SASS6	0.03	0.04	0.63	0.527	0.8
Braak	EN_L3_5_IT_1	SASS6	0.12	0.09	1.23	0.218	0.594
Braak	EN_L3_5_IT_2	SASS6	-0.08	0.06	-1.26	0.209	0.528
Braak	EN_L3_5_IT_3	SASS6	0.11	0.18	0.60	0.546	0.802
Braak	EN_L5_6_NP	SASS6	0.01	0.10	0.08	0.94	0.998
Braak	EN_L6B	SASS6	0.08	0.11	0.67	0.503	0.859
Braak	EN_L6_CT	SASS6	-0.14	0.10	-1.37	0.172	0.577
Braak	EN_L6_IT_1	SASS6	-0.06	0.10	-0.66	0.507	0.883
Braak	EN_L6_IT_2	SASS6	-0.08	0.46	-0.18	0.856	0.975
Braak	IN_ADARB2	SASS6	0.05	0.09	0.55	0.581	0.909
Braak	IN_LAMP5_LHX6	SASS6	0.01	0.11	0.11	0.913	0.979
Braak	IN_LAMP5_RELN	SASS6	0.10	0.09	1.01	0.314	0.771
Braak	IN_PVALB	SASS6	0.07	0.06	1.13	0.26	0.837
Braak	IN_PVALB_CHC	SASS6	-0.20	0.36	-0.55	0.585	0.904
Braak	IN_SST	SASS6	0.07	0.08	0.81	0.419	0.835
Braak	IN_VIP	SASS6	0.10	0.06	1.81	0.0709	0.292
Braak	Micro	SASS6	-0.14	0.09	-1.57	0.117	0.435
Braak	OPC	SASS6	0.02	0.07	0.31	0.757	0.921
Braak	Oligo	SASS6	0.08	0.04	2.09	0.0362	0.225
Braak	Astro	SAT1	-0.25	0.09	-2.81	0.00496	0.0454
Braak	EN_L2_3_IT	SAT1	0.00	0.05	0.00	1	1
Braak	EN_L3_5_IT_1	SAT1	-0.03	0.06	-0.50	0.616	0.854
Braak	EN_L3_5_IT_2	SAT1	-0.04	0.06	-0.78	0.438	0.731
Braak	EN_L3_5_IT_3	SAT1	0.05	0.06	0.88	0.379	0.688
Braak	EN_L5_6_NP	SAT1	-0.04	0.08	-0.51	0.61	0.955
Braak	EN_L5_ET	SAT1	0.38	0.36	1.05	0.294	0.933
Braak	EN_L6B	SAT1	0.10	0.10	0.99	0.324	0.763
Braak	EN_L6_CT	SAT1	0.13	0.10	1.40	0.162	0.563
Braak	EN_L6_IT_1	SAT1	-0.00	0.08	-0.03	0.975	0.996
Braak	EN_L6_IT_2	SAT1	0.12	0.10	1.27	0.203	0.756
Braak	Endo	SAT1	-0.00	0.12	-0.03	0.975	0.997
Braak	IN_ADARB2	SAT1	0.06	0.07	0.83	0.404	0.842
Braak	IN_LAMP5_LHX6	SAT1	-0.05	0.07	-0.65	0.519	0.878
Braak	IN_LAMP5_RELN	SAT1	-0.16	0.06	-2.61	0.00903	0.247
Braak	IN_PVALB	SAT1	-0.03	0.06	-0.54	0.59	0.95
Braak	IN_PVALB_CHC	SAT1	0.04	0.07	0.51	0.609	0.91
Braak	IN_SST	SAT1	0.03	0.06	0.40	0.688	0.928
Braak	IN_VIP	SAT1	-0.01	0.05	-0.16	0.876	0.951
Braak	Micro	SAT1	-0.02	0.09	-0.25	0.801	0.941
Braak	OPC	SAT1	-0.09	0.09	-0.99	0.324	0.669
Braak	Oligo	SAT1	-0.05	0.06	-0.84	0.403	0.696
Braak	PC	SAT1	0.44	0.37	1.18	0.24	0.872
Braak	PVM	SAT1	-0.26	0.17	-1.52	0.128	0.992
Braak	VLMC	SAT1	-0.24	0.17	-1.42	0.156	0.555
Braak	Astro	SAT2	0.05	0.05	1.06	0.288	0.538
Braak	EN_L2_3_IT	SAT2	-0.12	0.04	-2.69	0.00708	0.1
Braak	EN_L3_5_IT_1	SAT2	-0.10	0.06	-1.67	0.0948	0.422
Braak	EN_L3_5_IT_2	SAT2	-0.08	0.04	-1.78	0.0755	0.322
Braak	EN_L3_5_IT_3	SAT2	-0.09	0.05	-1.88	0.0601	0.277
Braak	EN_L5_6_NP	SAT2	-0.05	0.09	-0.61	0.545	0.939
Braak	EN_L5_ET	SAT2	-0.24	0.57	-0.42	0.671	0.979
Braak	EN_L6B	SAT2	-0.05	0.09	-0.49	0.626	0.908
Braak	EN_L6_CT	SAT2	-0.10	0.07	-1.46	0.145	0.544
Braak	EN_L6_IT_1	SAT2	-0.08	0.06	-1.29	0.197	0.717
Braak	EN_L6_IT_2	SAT2	0.02	0.09	0.20	0.844	0.973
Braak	IN_ADARB2	SAT2	-0.14	0.07	-1.99	0.0464	0.486
Braak	IN_LAMP5_LHX6	SAT2	-0.16	0.08	-1.99	0.0462	0.449
Braak	IN_LAMP5_RELN	SAT2	-0.07	0.08	-0.96	0.338	0.789
Braak	IN_PVALB	SAT2	-0.05	0.05	-0.87	0.383	0.888
Braak	IN_PVALB_CHC	SAT2	0.03	0.10	0.32	0.749	0.951
Braak	IN_SST	SAT2	0.02	0.06	0.31	0.753	0.946
Braak	IN_VIP	SAT2	-0.07	0.05	-1.54	0.124	0.387
Braak	Micro	SAT2	-0.12	0.07	-1.74	0.0819	0.366
Braak	OPC	SAT2	-0.02	0.05	-0.41	0.685	0.887
Braak	Oligo	SAT2	-0.00	0.03	-0.06	0.954	0.985
Braak	Astro	SATB2	-0.03	0.05	-0.62	0.534	0.744
Braak	EN_L2_3_IT	SATB2	-0.01	0.03	-0.29	0.773	0.92
Braak	EN_L3_5_IT_1	SATB2	-0.03	0.03	-1.06	0.29	0.657
Braak	EN_L3_5_IT_2	SATB2	0.00	0.03	0.05	0.962	0.988
Braak	EN_L3_5_IT_3	SATB2	-0.04	0.03	-1.31	0.192	0.497
Braak	EN_L5_6_NP	SATB2	0.03	0.05	0.63	0.528	0.938
Braak	EN_L5_ET	SATB2	-0.12	0.26	-0.44	0.662	0.979
Braak	EN_L6B	SATB2	-0.01	0.04	-0.24	0.807	0.959
Braak	EN_L6_CT	SATB2	0.00	0.05	0.08	0.937	0.984
Braak	EN_L6_IT_1	SATB2	-0.03	0.04	-0.95	0.341	0.814
Braak	EN_L6_IT_2	SATB2	-0.01	0.05	-0.16	0.872	0.978
Braak	Endo	SATB2	0.01	0.40	0.03	0.977	0.997
Braak	IN_ADARB2	SATB2	-0.05	0.13	-0.42	0.671	0.933
Braak	IN_LAMP5_RELN	SATB2	0.02	0.12	0.17	0.863	0.974
Braak	IN_PVALB	SATB2	0.01	0.10	0.12	0.903	0.993
Braak	IN_SST	SATB2	-0.11	0.11	-0.97	0.334	0.793
Braak	IN_VIP	SATB2	-0.05	0.09	-0.52	0.605	0.818
Braak	Micro	SATB2	0.13	0.07	1.83	0.0676	0.33
Braak	OPC	SATB2	0.01	0.09	0.09	0.93	0.979
Braak	Oligo	SATB2	0.00	0.04	0.12	0.905	0.967
Braak	PC	SATB2	0.18	0.13	1.36	0.173	0.838
Braak	Astro	SATL1	-0.12	0.09	-1.31	0.189	0.422
Braak	EN_L2_3_IT	SATL1	-0.12	0.06	-2.02	0.0432	0.265
Braak	EN_L3_5_IT_1	SATL1	-0.04	0.10	-0.43	0.667	0.878
Braak	EN_L3_5_IT_2	SATL1	-0.18	0.06	-2.82	0.00485	0.065
Braak	EN_L3_5_IT_3	SATL1	-0.08	0.07	-1.30	0.195	0.502
Braak	EN_L5_6_NP	SATL1	0.01	0.10	0.10	0.917	0.997
Braak	EN_L5_ET	SATL1	0.41	0.68	0.60	0.547	0.968
Braak	EN_L6B	SATL1	-0.03	0.09	-0.34	0.737	0.941
Braak	EN_L6_CT	SATL1	-0.11	0.08	-1.28	0.2	0.607
Braak	EN_L6_IT_1	SATL1	-0.09	0.09	-1.01	0.312	0.793
Braak	EN_L6_IT_2	SATL1	-0.10	0.11	-0.85	0.395	0.865
Braak	IN_ADARB2	SATL1	0.05	0.10	0.50	0.615	0.917
Braak	IN_LAMP5_RELN	SATL1	0.03	0.12	0.25	0.802	0.964
Braak	IN_PVALB	SATL1	-0.13	0.07	-1.91	0.0567	0.601
Braak	IN_PVALB_CHC	SATL1	0.22	0.12	1.84	0.0664	0.49
Braak	IN_SST	SATL1	-0.11	0.10	-1.13	0.26	0.748
Braak	IN_VIP	SATL1	-0.03	0.07	-0.47	0.637	0.836
Braak	OPC	SATL1	-0.12	0.09	-1.30	0.193	0.551
Braak	Oligo	SATL1	-0.15	0.07	-2.16	0.0304	0.206
Braak	Astro	SAV1	0.08	0.05	1.55	0.121	0.326
Braak	EN_L2_3_IT	SAV1	0.06	0.04	1.63	0.103	0.403
Braak	EN_L3_5_IT_1	SAV1	-0.06	0.08	-0.73	0.465	0.779
Braak	EN_L3_5_IT_2	SAV1	0.01	0.06	0.16	0.874	0.956
Braak	EN_L3_5_IT_3	SAV1	0.15	0.05	2.82	0.00481	0.0651
Braak	EN_L5_6_NP	SAV1	0.06	0.11	0.55	0.586	0.95
Braak	EN_L6B	SAV1	0.06	0.08	0.75	0.454	0.839
Braak	EN_L6_CT	SAV1	0.13	0.08	1.57	0.117	0.495
Braak	EN_L6_IT_1	SAV1	-0.10	0.08	-1.29	0.199	0.718
Braak	EN_L6_IT_2	SAV1	0.01	0.11	0.06	0.956	0.99
Braak	Endo	SAV1	-0.07	0.37	-0.19	0.847	0.981
Braak	IN_ADARB2	SAV1	0.12	0.08	1.50	0.133	0.653
Braak	IN_LAMP5_LHX6	SAV1	0.19	0.11	1.75	0.0807	0.538
Braak	IN_LAMP5_RELN	SAV1	-0.02	0.09	-0.28	0.78	0.96
Braak	IN_PVALB	SAV1	-0.05	0.05	-0.98	0.328	0.869
Braak	IN_PVALB_CHC	SAV1	0.21	0.40	0.53	0.593	0.906
Braak	IN_SST	SAV1	0.02	0.06	0.36	0.722	0.938
Braak	IN_VIP	SAV1	0.08	0.05	1.74	0.0819	0.315
Braak	Micro	SAV1	-0.05	0.07	-0.75	0.453	0.782
Braak	OPC	SAV1	-0.04	0.05	-0.86	0.388	0.717
Braak	Oligo	SAV1	0.07	0.03	2.29	0.0223	0.178
Braak	PC	SAV1	0.07	0.34	0.19	0.848	0.987
Braak	Astro	SAXO1	-0.18	0.09	-2.05	0.0404	0.17
Braak	EN_L2_3_IT	SAXO1	-0.17	0.08	-2.33	0.02	0.179
Braak	EN_L3_5_IT_2	SAXO1	-0.09	0.10	-0.91	0.361	0.674
Braak	EN_L3_5_IT_3	SAXO1	-0.09	0.09	-0.91	0.365	0.676
Braak	EN_L6B	SAXO1	-0.48	0.48	-1.00	0.315	0.756
Braak	EN_L6_CT	SAXO1	-0.34	0.13	-2.67	0.00758	0.13
Braak	IN_PVALB	SAXO1	-0.14	0.10	-1.38	0.168	0.774
Braak	IN_VIP	SAXO1	-0.02	0.10	-0.18	0.86	0.944
Braak	OPC	SAXO1	-0.18	0.11	-1.63	0.102	0.437
Braak	Oligo	SAXO1	-0.25	0.08	-3.15	0.00162	0.0487
Braak	Astro	SAXO2	0.02	0.07	0.27	0.787	0.897
Braak	EN_L2_3_IT	SAXO2	0.07	0.04	1.52	0.129	0.442
Braak	EN_L3_5_IT_1	SAXO2	0.08	0.07	1.15	0.25	0.624
Braak	EN_L3_5_IT_2	SAXO2	0.11	0.05	2.14	0.0324	0.203
Braak	EN_L3_5_IT_3	SAXO2	0.15	0.06	2.69	0.00725	0.0825
Braak	EN_L5_6_NP	SAXO2	0.00	0.10	0.01	0.995	1
Braak	EN_L5_ET	SAXO2	0.33	0.55	0.60	0.551	0.968
Braak	EN_L6B	SAXO2	0.07	0.09	0.85	0.398	0.81
Braak	EN_L6_CT	SAXO2	-0.08	0.08	-1.00	0.316	0.708
Braak	EN_L6_IT_1	SAXO2	0.15	0.07	2.06	0.0397	0.425
Braak	EN_L6_IT_2	SAXO2	0.05	0.11	0.42	0.674	0.95
Braak	IN_ADARB2	SAXO2	0.09	0.09	0.99	0.32	0.797
Braak	IN_LAMP5_LHX6	SAXO2	0.04	0.09	0.43	0.666	0.92
Braak	IN_LAMP5_RELN	SAXO2	0.01	0.10	0.08	0.934	0.987
Braak	IN_PVALB	SAXO2	0.10	0.06	1.74	0.0822	0.674
Braak	IN_PVALB_CHC	SAXO2	0.03	0.12	0.28	0.783	0.959
Braak	IN_SST	SAXO2	0.19	0.08	2.44	0.0147	0.296
Braak	IN_VIP	SAXO2	0.17	0.06	2.81	0.00488	0.0746
Braak	OPC	SAXO2	0.07	0.09	0.78	0.433	0.746
Braak	Oligo	SAXO2	0.02	0.08	0.20	0.843	0.941
Braak	Astro	SAYSD1	0.04	0.06	0.62	0.533	0.744
Braak	EN_L2_3_IT	SAYSD1	-0.06	0.06	-1.01	0.312	0.652
Braak	EN_L3_5_IT_2	SAYSD1	0.00	0.07	0.03	0.977	0.993
Braak	EN_L3_5_IT_3	SAYSD1	-0.01	0.07	-0.16	0.87	0.957
Braak	EN_L6B	SAYSD1	-0.32	0.47	-0.68	0.499	0.859
Braak	EN_L6_CT	SAYSD1	-0.26	0.31	-0.82	0.411	0.768
Braak	EN_L6_IT_1	SAYSD1	0.29	0.38	0.76	0.449	0.861
Braak	IN_ADARB2	SAYSD1	-0.00	0.11	-0.04	0.969	0.993
Braak	IN_LAMP5_RELN	SAYSD1	-0.14	0.12	-1.22	0.221	0.707
Braak	IN_PVALB	SAYSD1	-0.04	0.08	-0.44	0.663	0.96
Braak	IN_SST	SAYSD1	-0.10	0.09	-1.10	0.272	0.76
Braak	IN_VIP	SAYSD1	0.01	0.07	0.20	0.838	0.936
Braak	OPC	SAYSD1	0.15	0.08	1.90	0.0573	0.356
Braak	Oligo	SAYSD1	0.07	0.05	1.59	0.113	0.388
Braak	Astro	SBDS	0.04	0.05	0.78	0.437	0.673
Braak	EN_L2_3_IT	SBDS	0.16	0.04	3.86	0.000113	0.00889
Braak	EN_L3_5_IT_1	SBDS	0.11	0.06	1.91	0.0567	0.34
Braak	EN_L3_5_IT_2	SBDS	0.18	0.05	3.88	0.000104	0.00467
Braak	EN_L3_5_IT_3	SBDS	0.11	0.05	2.32	0.0203	0.152
Braak	EN_L5_6_NP	SBDS	0.19	0.09	2.15	0.0314	0.603
Braak	EN_L6B	SBDS	0.19	0.09	2.04	0.0412	0.379
Braak	EN_L6_CT	SBDS	0.15	0.07	2.06	0.0395	0.308
Braak	EN_L6_IT_1	SBDS	0.22	0.07	3.15	0.00164	0.111
Braak	EN_L6_IT_2	SBDS	0.29	0.10	2.94	0.00326	0.228
Braak	Endo	SBDS	-0.23	0.32	-0.72	0.47	0.917
Braak	IN_ADARB2	SBDS	0.06	0.07	0.91	0.36	0.822
Braak	IN_LAMP5_LHX6	SBDS	0.05	0.09	0.62	0.535	0.884
Braak	IN_LAMP5_RELN	SBDS	0.09	0.07	1.34	0.179	0.667
Braak	IN_PVALB	SBDS	0.00	0.06	0.01	0.989	1
Braak	IN_PVALB_CHC	SBDS	0.03	0.08	0.30	0.763	0.955
Braak	IN_SST	SBDS	0.10	0.05	1.81	0.0707	0.504
Braak	IN_VIP	SBDS	0.15	0.04	3.26	0.0011	0.0348
Braak	Micro	SBDS	-0.07	0.07	-0.98	0.326	0.688
Braak	OPC	SBDS	0.06	0.05	1.17	0.243	0.604
Braak	Oligo	SBDS	-0.04	0.04	-0.95	0.343	0.648
Braak	PC	SBDS	-0.08	0.34	-0.23	0.815	0.986
Braak	Astro	SBF1	-0.01	0.05	-0.18	0.86	0.935
Braak	EN_L2_3_IT	SBF1	-0.01	0.04	-0.35	0.723	0.898
Braak	EN_L3_5_IT_1	SBF1	-0.01	0.07	-0.20	0.841	0.95
Braak	EN_L3_5_IT_2	SBF1	0.05	0.05	1.08	0.28	0.6
Braak	EN_L3_5_IT_3	SBF1	0.03	0.05	0.59	0.555	0.807
Braak	EN_L5_6_NP	SBF1	0.10	0.10	1.07	0.286	0.875
Braak	EN_L6B	SBF1	-0.01	0.10	-0.08	0.936	0.989
Braak	EN_L6_CT	SBF1	-0.03	0.08	-0.37	0.712	0.911
Braak	EN_L6_IT_1	SBF1	0.10	0.07	1.32	0.188	0.705
Braak	EN_L6_IT_2	SBF1	0.16	0.10	1.52	0.13	0.685
Braak	IN_ADARB2	SBF1	-0.20	0.08	-2.39	0.0169	0.37
Braak	IN_LAMP5_LHX6	SBF1	0.11	0.10	1.04	0.299	0.761
Braak	IN_LAMP5_RELN	SBF1	-0.01	0.08	-0.19	0.849	0.973
Braak	IN_PVALB	SBF1	0.05	0.06	0.88	0.377	0.887
Braak	IN_SST	SBF1	-0.05	0.07	-0.69	0.489	0.862
Braak	IN_VIP	SBF1	-0.06	0.05	-1.29	0.198	0.495
Braak	Micro	SBF1	0.09	0.08	1.12	0.264	0.631
Braak	OPC	SBF1	0.06	0.06	1.07	0.286	0.64
Braak	Oligo	SBF1	-0.10	0.04	-2.46	0.014	0.142
Braak	Adaptive	SBF2	-0.10	0.20	-0.51	0.607	0.992
Braak	Astro	SBF2	-0.02	0.03	-0.60	0.547	0.754
Braak	EN_L2_3_IT	SBF2	0.00	0.02	0.01	0.993	0.999
Braak	EN_L3_5_IT_1	SBF2	0.01	0.03	0.35	0.728	0.903
Braak	EN_L3_5_IT_2	SBF2	-0.09	0.02	-3.69	0.000223	0.00811
Braak	EN_L3_5_IT_3	SBF2	-0.01	0.03	-0.20	0.838	0.944
Braak	EN_L5_6_NP	SBF2	0.05	0.04	1.29	0.196	0.808
Braak	EN_L5_ET	SBF2	-0.33	0.29	-1.11	0.265	0.927
Braak	EN_L6B	SBF2	-0.01	0.04	-0.20	0.838	0.966
Braak	EN_L6_CT	SBF2	0.07	0.03	2.27	0.0231	0.239
Braak	EN_L6_IT_1	SBF2	-0.01	0.03	-0.24	0.812	0.969
Braak	EN_L6_IT_2	SBF2	0.01	0.04	0.30	0.768	0.962
Braak	Endo	SBF2	0.03	0.06	0.52	0.602	0.944
Braak	IN_ADARB2	SBF2	-0.02	0.03	-0.83	0.408	0.843
Braak	IN_LAMP5_LHX6	SBF2	0.06	0.03	1.81	0.0701	0.516
Braak	IN_LAMP5_RELN	SBF2	0.03	0.03	1.23	0.22	0.705
Braak	IN_PVALB	SBF2	0.02	0.03	0.74	0.459	0.914
Braak	IN_PVALB_CHC	SBF2	0.13	0.04	3.31	0.000919	0.0659
Braak	IN_SST	SBF2	-0.02	0.03	-0.56	0.576	0.893
Braak	IN_VIP	SBF2	0.04	0.02	2.19	0.0283	0.186
Braak	Micro	SBF2	0.01	0.03	0.19	0.852	0.956
Braak	OPC	SBF2	0.02	0.02	0.99	0.323	0.668
Braak	Oligo	SBF2	-0.02	0.03	-0.84	0.403	0.697
Braak	PC	SBF2	-0.10	0.06	-1.54	0.124	0.797
Braak	PVM	SBF2	-0.03	0.09	-0.37	0.712	0.992
Braak	SMC	SBF2	0.14	0.16	0.85	0.396	0.999
Braak	VLMC	SBF2	0.13	0.08	1.65	0.0996	0.472
Braak	Astro	SBK1	0.17	0.11	1.51	0.13	0.34
Braak	EN_L2_3_IT	SBK1	-0.29	0.08	-3.88	0.000103	0.00831
Braak	EN_L3_5_IT_1	SBK1	-0.11	0.08	-1.30	0.192	0.568
Braak	EN_L3_5_IT_2	SBK1	-0.30	0.08	-3.94	8.16e-05	0.00385
Braak	EN_L3_5_IT_3	SBK1	-0.06	0.07	-0.83	0.407	0.711
Braak	EN_L5_6_NP	SBK1	-0.03	0.12	-0.21	0.832	0.986
Braak	EN_L6B	SBK1	-0.12	0.11	-1.10	0.273	0.728
Braak	EN_L6_CT	SBK1	-0.17	0.10	-1.66	0.0963	0.454
Braak	EN_L6_IT_1	SBK1	-0.29	0.11	-2.62	0.00889	0.253
Braak	EN_L6_IT_2	SBK1	-0.28	0.12	-2.28	0.0228	0.409
Braak	IN_ADARB2	SBK1	0.02	0.08	0.28	0.782	0.963
Braak	IN_LAMP5_LHX6	SBK1	-0.24	0.10	-2.36	0.0181	0.315
Braak	IN_LAMP5_RELN	SBK1	-0.02	0.07	-0.24	0.81	0.967
Braak	IN_PVALB	SBK1	-0.04	0.06	-0.75	0.452	0.911
Braak	IN_PVALB_CHC	SBK1	-0.12	0.11	-1.13	0.258	0.743
Braak	IN_SST	SBK1	-0.09	0.09	-1.08	0.279	0.766
Braak	IN_VIP	SBK1	-0.06	0.06	-1.08	0.28	0.582
Braak	OPC	SBK1	0.01	0.07	0.14	0.892	0.969
Braak	Oligo	SBK1	0.18	0.07	2.46	0.0137	0.141
Braak	Astro	SBNO1	-0.02	0.03	-0.80	0.421	0.661
Braak	EN_L2_3_IT	SBNO1	0.03	0.02	1.20	0.231	0.577
Braak	EN_L3_5_IT_1	SBNO1	0.08	0.03	2.21	0.0268	0.242
Braak	EN_L3_5_IT_2	SBNO1	0.03	0.03	1.05	0.294	0.612
Braak	EN_L3_5_IT_3	SBNO1	0.00	0.03	0.04	0.966	0.989
Braak	EN_L5_6_NP	SBNO1	-0.01	0.05	-0.10	0.924	0.997
Braak	EN_L5_ET	SBNO1	0.42	0.38	1.09	0.275	0.93
Braak	EN_L6B	SBNO1	-0.03	0.05	-0.60	0.546	0.877
Braak	EN_L6_CT	SBNO1	0.06	0.04	1.62	0.106	0.473
Braak	EN_L6_IT_1	SBNO1	0.07	0.04	1.83	0.068	0.515
Braak	EN_L6_IT_2	SBNO1	-0.06	0.05	-1.19	0.235	0.776
Braak	Endo	SBNO1	0.07	0.09	0.80	0.422	0.904
Braak	IN_ADARB2	SBNO1	-0.01	0.04	-0.27	0.785	0.965
Braak	IN_LAMP5_LHX6	SBNO1	0.00	0.05	0.03	0.973	0.993
Braak	IN_LAMP5_RELN	SBNO1	-0.04	0.04	-1.04	0.3	0.765
Braak	IN_PVALB	SBNO1	-0.04	0.03	-1.25	0.213	0.811
Braak	IN_PVALB_CHC	SBNO1	-0.07	0.05	-1.37	0.17	0.66
Braak	IN_SST	SBNO1	-0.03	0.04	-0.82	0.412	0.832
Braak	IN_VIP	SBNO1	-0.04	0.03	-1.58	0.114	0.372
Braak	Micro	SBNO1	0.03	0.04	0.81	0.42	0.759
Braak	OPC	SBNO1	0.01	0.03	0.32	0.75	0.917
Braak	Oligo	SBNO1	0.04	0.03	1.48	0.139	0.427
Braak	PC	SBNO1	0.00	0.10	0.03	0.98	0.998
Braak	PVM	SBNO1	0.08	0.13	0.61	0.544	0.992
Braak	VLMC	SBNO1	0.10	0.11	0.95	0.342	0.734
Braak	Astro	SBNO2	0.10	0.08	1.31	0.19	0.423
Braak	EN_L2_3_IT	SBNO2	-0.04	0.05	-0.86	0.387	0.711
Braak	EN_L3_5_IT_1	SBNO2	-0.12	0.09	-1.31	0.191	0.567
Braak	EN_L3_5_IT_2	SBNO2	-0.04	0.06	-0.57	0.566	0.814
Braak	EN_L3_5_IT_3	SBNO2	-0.15	0.07	-2.27	0.0232	0.164
Braak	EN_L6B	SBNO2	-0.06	0.40	-0.14	0.891	0.978
Braak	EN_L6_CT	SBNO2	0.26	0.30	0.86	0.391	0.758
Braak	EN_L6_IT_1	SBNO2	-0.07	0.10	-0.73	0.467	0.868
Braak	Endo	SBNO2	0.66	0.38	1.73	0.0843	0.66
Braak	IN_PVALB	SBNO2	-0.11	0.07	-1.49	0.138	0.745
Braak	IN_SST	SBNO2	-0.12	0.09	-1.22	0.223	0.721
Braak	IN_VIP	SBNO2	-0.04	0.07	-0.53	0.596	0.813
Braak	Micro	SBNO2	0.06	0.10	0.61	0.541	0.833
Braak	OPC	SBNO2	-0.02	0.08	-0.22	0.827	0.946
Braak	Oligo	SBNO2	0.07	0.04	1.67	0.0953	0.359
Braak	Astro	SBSPON	0.10	0.14	0.75	0.456	0.69
Braak	EN_L2_3_IT	SBSPON	-0.10	0.09	-1.05	0.293	0.634
Braak	EN_L3_5_IT_2	SBSPON	-0.07	0.33	-0.21	0.833	0.94
Braak	EN_L3_5_IT_3	SBSPON	-0.57	0.37	-1.54	0.124	0.404
Braak	Oligo	SBSPON	-0.02	0.11	-0.16	0.871	0.952
Braak	Astro	SC5D	-0.04	0.05	-0.73	0.464	0.696
Braak	EN_L2_3_IT	SC5D	0.21	0.04	5.07	4.07e-07	0.000216
Braak	EN_L3_5_IT_1	SC5D	0.19	0.06	3.32	0.000885	0.0414
Braak	EN_L3_5_IT_2	SC5D	0.15	0.05	3.26	0.00111	0.0242
Braak	EN_L3_5_IT_3	SC5D	0.13	0.04	3.01	0.0026	0.0435
Braak	EN_L5_6_NP	SC5D	0.07	0.08	0.85	0.394	0.908
Braak	EN_L5_ET	SC5D	0.58	0.47	1.23	0.217	0.915
Braak	EN_L6B	SC5D	0.18	0.07	2.59	0.00969	0.212
Braak	EN_L6_CT	SC5D	0.03	0.07	0.42	0.676	0.899
Braak	EN_L6_IT_1	SC5D	0.15	0.06	2.50	0.0123	0.281
Braak	EN_L6_IT_2	SC5D	0.09	0.08	1.10	0.27	0.8
Braak	IN_ADARB2	SC5D	0.18	0.07	2.78	0.00542	0.263
Braak	IN_LAMP5_LHX6	SC5D	0.12	0.09	1.43	0.152	0.633
Braak	IN_LAMP5_RELN	SC5D	0.19	0.08	2.49	0.0127	0.283
Braak	IN_PVALB	SC5D	0.12	0.05	2.38	0.0173	0.415
Braak	IN_PVALB_CHC	SC5D	0.02	0.09	0.24	0.811	0.962
Braak	IN_SST	SC5D	0.08	0.05	1.71	0.0877	0.547
Braak	IN_VIP	SC5D	0.07	0.04	1.59	0.113	0.369
Braak	Micro	SC5D	-0.10	0.07	-1.49	0.135	0.47
Braak	OPC	SC5D	0.02	0.05	0.46	0.645	0.867
Braak	Oligo	SC5D	0.12	0.06	2.21	0.027	0.195
Braak	Astro	SCAF1	0.02	0.05	0.38	0.704	0.853
Braak	EN_L2_3_IT	SCAF1	0.11	0.04	2.94	0.00329	0.0668
Braak	EN_L3_5_IT_1	SCAF1	0.02	0.07	0.34	0.736	0.906
Braak	EN_L3_5_IT_2	SCAF1	0.08	0.05	1.56	0.118	0.401
Braak	EN_L3_5_IT_3	SCAF1	0.10	0.05	1.99	0.0463	0.24
Braak	EN_L5_6_NP	SCAF1	0.02	0.10	0.24	0.809	0.985
Braak	EN_L6B	SCAF1	0.16	0.10	1.70	0.0901	0.511
Braak	EN_L6_CT	SCAF1	0.06	0.08	0.72	0.469	0.805
Braak	EN_L6_IT_1	SCAF1	0.10	0.07	1.33	0.184	0.702
Braak	EN_L6_IT_2	SCAF1	0.10	0.10	1.03	0.303	0.82
Braak	IN_ADARB2	SCAF1	0.09	0.08	1.15	0.25	0.757
Braak	IN_LAMP5_LHX6	SCAF1	0.25	0.09	2.71	0.00674	0.229
Braak	IN_LAMP5_RELN	SCAF1	-0.00	0.08	-0.01	0.993	0.999
Braak	IN_PVALB	SCAF1	0.09	0.06	1.51	0.131	0.737
Braak	IN_PVALB_CHC	SCAF1	0.41	0.34	1.24	0.216	0.712
Braak	IN_SST	SCAF1	0.02	0.06	0.27	0.785	0.957
Braak	IN_VIP	SCAF1	-0.05	0.05	-1.18	0.239	0.539
Braak	Micro	SCAF1	0.05	0.07	0.77	0.439	0.772
Braak	OPC	SCAF1	0.03	0.06	0.50	0.616	0.851
Braak	Oligo	SCAF1	0.04	0.03	1.20	0.23	0.538
Braak	Adaptive	SCAF11	-0.16	0.12	-1.34	0.18	0.96
Braak	Astro	SCAF11	-0.02	0.03	-0.86	0.388	0.633
Braak	EN_L2_3_IT	SCAF11	0.04	0.02	1.72	0.0854	0.37
Braak	EN_L3_5_IT_1	SCAF11	0.04	0.04	1.02	0.309	0.674
Braak	EN_L3_5_IT_2	SCAF11	0.02	0.03	0.69	0.493	0.769
Braak	EN_L3_5_IT_3	SCAF11	0.07	0.02	2.81	0.00498	0.0666
Braak	EN_L5_6_NP	SCAF11	-0.02	0.05	-0.30	0.767	0.982
Braak	EN_L5_ET	SCAF11	-0.65	0.35	-1.85	0.0644	0.8
Braak	EN_L6B	SCAF11	0.07	0.05	1.40	0.161	0.617
Braak	EN_L6_CT	SCAF11	0.04	0.04	1.00	0.317	0.708
Braak	EN_L6_IT_1	SCAF11	0.04	0.04	1.07	0.285	0.778
Braak	EN_L6_IT_2	SCAF11	-0.00	0.06	-0.06	0.951	0.99
Braak	Endo	SCAF11	0.05	0.07	0.79	0.429	0.904
Braak	IN_ADARB2	SCAF11	0.11	0.04	2.58	0.00988	0.323
Braak	IN_LAMP5_LHX6	SCAF11	-0.05	0.04	-1.27	0.203	0.686
Braak	IN_LAMP5_RELN	SCAF11	-0.00	0.04	-0.03	0.979	0.996
Braak	IN_PVALB	SCAF11	0.01	0.03	0.18	0.858	0.987
Braak	IN_PVALB_CHC	SCAF11	-0.01	0.05	-0.19	0.853	0.967
Braak	IN_SST	SCAF11	0.03	0.03	0.95	0.341	0.799
Braak	IN_VIP	SCAF11	0.06	0.03	2.44	0.0145	0.131
Braak	Micro	SCAF11	0.01	0.03	0.46	0.647	0.88
Braak	OPC	SCAF11	0.04	0.02	1.85	0.0636	0.369
Braak	Oligo	SCAF11	0.04	0.02	1.75	0.0798	0.33
Braak	PC	SCAF11	-0.02	0.07	-0.31	0.756	0.979
Braak	PVM	SCAF11	-0.00	0.08	-0.02	0.987	1
Braak	SMC	SCAF11	0.13	0.19	0.69	0.492	0.999
Braak	VLMC	SCAF11	0.13	0.07	1.82	0.0682	0.417
Braak	Astro	SCAF4	0.06	0.03	1.85	0.0639	0.224
Braak	EN_L2_3_IT	SCAF4	0.03	0.02	1.33	0.185	0.522
Braak	EN_L3_5_IT_1	SCAF4	0.00	0.04	0.06	0.955	0.987
Braak	EN_L3_5_IT_2	SCAF4	-0.00	0.03	-0.03	0.977	0.993
Braak	EN_L3_5_IT_3	SCAF4	0.03	0.03	1.05	0.295	0.611
Braak	EN_L5_6_NP	SCAF4	-0.07	0.06	-1.27	0.203	0.816
Braak	EN_L5_ET	SCAF4	-0.87	0.46	-1.87	0.061	0.8
Braak	EN_L6B	SCAF4	-0.04	0.06	-0.69	0.488	0.852
Braak	EN_L6_CT	SCAF4	-0.02	0.05	-0.31	0.758	0.929
Braak	EN_L6_IT_1	SCAF4	0.09	0.05	2.00	0.046	0.45
Braak	EN_L6_IT_2	SCAF4	0.06	0.07	0.86	0.39	0.862
Braak	Endo	SCAF4	-0.01	0.10	-0.11	0.916	0.991
Braak	IN_ADARB2	SCAF4	-0.05	0.05	-1.01	0.312	0.792
Braak	IN_LAMP5_LHX6	SCAF4	0.01	0.06	0.19	0.846	0.967
Braak	IN_LAMP5_RELN	SCAF4	0.08	0.05	1.68	0.0921	0.545
Braak	IN_PVALB	SCAF4	0.05	0.03	1.45	0.147	0.759
Braak	IN_PVALB_CHC	SCAF4	-0.05	0.06	-0.76	0.447	0.856
Braak	IN_SST	SCAF4	-0.06	0.04	-1.58	0.114	0.591
Braak	IN_VIP	SCAF4	0.02	0.03	0.69	0.492	0.748
Braak	Micro	SCAF4	0.02	0.04	0.59	0.556	0.838
Braak	OPC	SCAF4	0.06	0.03	1.72	0.0849	0.403
Braak	Oligo	SCAF4	0.05	0.03	1.71	0.0874	0.345
Braak	PC	SCAF4	0.17	0.10	1.61	0.106	0.786
Braak	PVM	SCAF4	0.05	0.13	0.35	0.726	0.992
Braak	VLMC	SCAF4	0.10	0.11	0.93	0.353	0.741
Braak	Adaptive	SCAF8	-0.15	0.15	-0.97	0.331	0.966
Braak	Astro	SCAF8	0.00	0.03	0.07	0.944	0.975
Braak	EN_L2_3_IT	SCAF8	0.00	0.02	0.17	0.866	0.954
Braak	EN_L3_5_IT_1	SCAF8	0.01	0.03	0.47	0.636	0.861
Braak	EN_L3_5_IT_2	SCAF8	0.00	0.02	0.05	0.96	0.987
Braak	EN_L3_5_IT_3	SCAF8	0.04	0.02	1.57	0.115	0.39
Braak	EN_L5_6_NP	SCAF8	-0.04	0.04	-0.90	0.369	0.903
Braak	EN_L5_ET	SCAF8	-0.54	0.33	-1.61	0.108	0.857
Braak	EN_L6B	SCAF8	0.02	0.04	0.41	0.684	0.927
Braak	EN_L6_CT	SCAF8	-0.01	0.03	-0.30	0.763	0.93
Braak	EN_L6_IT_1	SCAF8	0.02	0.03	0.67	0.503	0.883
Braak	EN_L6_IT_2	SCAF8	-0.03	0.05	-0.63	0.531	0.924
Braak	Endo	SCAF8	-0.05	0.07	-0.71	0.477	0.919
Braak	IN_ADARB2	SCAF8	0.03	0.04	0.78	0.434	0.852
Braak	IN_LAMP5_LHX6	SCAF8	0.01	0.04	0.23	0.822	0.961
Braak	IN_LAMP5_RELN	SCAF8	0.03	0.03	1.12	0.262	0.741
Braak	IN_PVALB	SCAF8	-0.03	0.03	-1.11	0.267	0.839
Braak	IN_PVALB_CHC	SCAF8	-0.04	0.04	-0.96	0.336	0.796
Braak	IN_SST	SCAF8	-0.02	0.03	-0.65	0.514	0.871
Braak	IN_VIP	SCAF8	-0.00	0.02	-0.22	0.826	0.931
Braak	Micro	SCAF8	0.01	0.03	0.17	0.862	0.959
Braak	OPC	SCAF8	0.03	0.03	0.97	0.334	0.677
Braak	Oligo	SCAF8	0.04	0.02	1.82	0.0684	0.305
Braak	PC	SCAF8	0.03	0.07	0.46	0.647	0.956
Braak	PVM	SCAF8	0.17	0.09	1.91	0.0564	0.992
Braak	SMC	SCAF8	0.33	0.17	1.94	0.052	0.999
Braak	VLMC	SCAF8	0.13	0.08	1.64	0.1	0.474
Braak	Astro	SCAI	-0.06	0.03	-1.72	0.0849	0.264
Braak	EN_L2_3_IT	SCAI	-0.13	0.03	-4.58	4.54e-06	0.00119
Braak	EN_L3_5_IT_1	SCAI	-0.13	0.04	-3.59	0.000326	0.0238
Braak	EN_L3_5_IT_2	SCAI	-0.20	0.04	-5.81	6.35e-09	2.66e-06
Braak	EN_L3_5_IT_3	SCAI	-0.21	0.04	-5.71	1.1e-08	7.96e-06
Braak	EN_L5_6_NP	SCAI	-0.11	0.05	-2.21	0.0274	0.581
Braak	EN_L5_ET	SCAI	0.00	0.26	0.00	0.998	1
Braak	EN_L6B	SCAI	-0.17	0.05	-3.54	0.000393	0.0398
Braak	EN_L6_CT	SCAI	-0.13	0.04	-3.56	0.000378	0.0226
Braak	EN_L6_IT_1	SCAI	-0.08	0.04	-2.15	0.0313	0.393
Braak	EN_L6_IT_2	SCAI	-0.04	0.05	-0.81	0.416	0.875
Braak	Endo	SCAI	-0.18	0.11	-1.59	0.112	0.695
Braak	IN_ADARB2	SCAI	-0.10	0.05	-2.11	0.0347	0.448
Braak	IN_LAMP5_LHX6	SCAI	-0.03	0.04	-0.71	0.475	0.857
Braak	IN_LAMP5_RELN	SCAI	-0.04	0.03	-1.10	0.273	0.748
Braak	IN_PVALB	SCAI	0.05	0.03	1.84	0.0652	0.625
Braak	IN_PVALB_CHC	SCAI	0.02	0.04	0.47	0.637	0.92
Braak	IN_SST	SCAI	-0.02	0.04	-0.51	0.612	0.905
Braak	IN_VIP	SCAI	-0.03	0.02	-1.35	0.179	0.473
Braak	Micro	SCAI	-0.05	0.05	-0.98	0.325	0.687
Braak	OPC	SCAI	-0.01	0.03	-0.42	0.675	0.882
Braak	Oligo	SCAI	0.02	0.03	0.64	0.524	0.779
Braak	PC	SCAI	0.19	0.32	0.60	0.551	0.946
Braak	PVM	SCAI	0.09	0.47	0.19	0.853	0.992
Braak	VLMC	SCAI	0.18	0.12	1.45	0.148	0.546
Braak	Astro	SCAMP1	-0.07	0.04	-1.84	0.0652	0.227
Braak	EN_L2_3_IT	SCAMP1	0.02	0.03	0.75	0.456	0.758
Braak	EN_L3_5_IT_1	SCAMP1	-0.00	0.04	-0.06	0.955	0.987
Braak	EN_L3_5_IT_2	SCAMP1	-0.02	0.04	-0.52	0.601	0.835
Braak	EN_L3_5_IT_3	SCAMP1	-0.02	0.03	-0.61	0.541	0.801
Braak	EN_L5_6_NP	SCAMP1	0.06	0.05	1.31	0.189	0.805
Braak	EN_L5_ET	SCAMP1	-0.06	0.34	-0.19	0.85	0.993
Braak	EN_L6B	SCAMP1	-0.04	0.05	-0.82	0.411	0.816
Braak	EN_L6_CT	SCAMP1	-0.03	0.04	-0.89	0.375	0.749
Braak	EN_L6_IT_1	SCAMP1	-0.03	0.04	-0.61	0.542	0.899
Braak	EN_L6_IT_2	SCAMP1	0.06	0.05	1.25	0.213	0.763
Braak	Endo	SCAMP1	-0.24	0.09	-2.80	0.00513	0.278
Braak	IN_ADARB2	SCAMP1	-0.04	0.04	-0.81	0.419	0.846
Braak	IN_LAMP5_LHX6	SCAMP1	0.05	0.05	1.09	0.274	0.74
Braak	IN_LAMP5_RELN	SCAMP1	0.01	0.04	0.16	0.87	0.974
Braak	IN_PVALB	SCAMP1	-0.01	0.03	-0.32	0.749	0.973
Braak	IN_PVALB_CHC	SCAMP1	0.09	0.05	1.89	0.0587	0.463
Braak	IN_SST	SCAMP1	-0.01	0.04	-0.24	0.813	0.961
Braak	IN_VIP	SCAMP1	0.02	0.03	0.60	0.545	0.781
Braak	Micro	SCAMP1	0.02	0.05	0.47	0.636	0.874
Braak	OPC	SCAMP1	-0.05	0.03	-1.81	0.0705	0.38
Braak	Oligo	SCAMP1	-0.03	0.03	-1.27	0.205	0.511
Braak	PC	SCAMP1	-0.17	0.11	-1.57	0.116	0.786
Braak	PVM	SCAMP1	0.20	0.16	1.27	0.205	0.992
Braak	VLMC	SCAMP1	-0.18	0.11	-1.64	0.101	0.476
Braak	Astro	SCAMP2	0.10	0.04	2.39	0.0167	0.0984
Braak	EN_L2_3_IT	SCAMP2	-0.00	0.04	-0.07	0.948	0.983
Braak	EN_L3_5_IT_1	SCAMP2	0.02	0.09	0.21	0.833	0.946
Braak	EN_L3_5_IT_2	SCAMP2	-0.09	0.06	-1.52	0.129	0.418
Braak	EN_L3_5_IT_3	SCAMP2	0.05	0.05	0.96	0.337	0.65
Braak	EN_L5_6_NP	SCAMP2	-0.29	0.10	-2.78	0.00542	0.384
Braak	EN_L6B	SCAMP2	-0.10	0.09	-1.14	0.254	0.713
Braak	EN_L6_CT	SCAMP2	0.01	0.08	0.14	0.89	0.974
Braak	EN_L6_IT_1	SCAMP2	-0.05	0.08	-0.65	0.513	0.885
Braak	EN_L6_IT_2	SCAMP2	0.16	0.11	1.38	0.169	0.729
Braak	Endo	SCAMP2	-0.57	0.38	-1.51	0.13	0.721
Braak	IN_ADARB2	SCAMP2	-0.06	0.10	-0.58	0.561	0.903
Braak	IN_LAMP5_LHX6	SCAMP2	0.12	0.36	0.33	0.742	0.943
Braak	IN_LAMP5_RELN	SCAMP2	-0.11	0.09	-1.31	0.189	0.674
Braak	IN_PVALB	SCAMP2	-0.03	0.06	-0.53	0.595	0.951
Braak	IN_SST	SCAMP2	-0.04	0.08	-0.56	0.576	0.893
Braak	IN_VIP	SCAMP2	0.08	0.06	1.29	0.198	0.496
Braak	Micro	SCAMP2	-0.08	0.05	-1.62	0.105	0.414
Braak	OPC	SCAMP2	0.03	0.05	0.53	0.593	0.838
Braak	Oligo	SCAMP2	0.11	0.03	3.42	0.000633	0.0304
Braak	PVM	SCAMP2	0.32	0.48	0.66	0.506	0.992
Braak	Astro	SCAMP3	-0.03	0.04	-0.66	0.506	0.726
Braak	EN_L2_3_IT	SCAMP3	0.02	0.04	0.54	0.59	0.835
Braak	EN_L3_5_IT_1	SCAMP3	0.09	0.09	1.01	0.311	0.676
Braak	EN_L3_5_IT_2	SCAMP3	0.00	0.06	0.09	0.93	0.976
Braak	EN_L3_5_IT_3	SCAMP3	-0.03	0.06	-0.47	0.64	0.853
Braak	EN_L5_6_NP	SCAMP3	-0.08	0.11	-0.78	0.434	0.918
Braak	EN_L6B	SCAMP3	0.05	0.11	0.47	0.639	0.913
Braak	EN_L6_CT	SCAMP3	-0.09	0.09	-1.00	0.316	0.708
Braak	EN_L6_IT_1	SCAMP3	-0.10	0.08	-1.16	0.248	0.753
Braak	EN_L6_IT_2	SCAMP3	0.49	0.47	1.05	0.294	0.816
Braak	IN_ADARB2	SCAMP3	0.11	0.09	1.17	0.243	0.752
Braak	IN_LAMP5_LHX6	SCAMP3	-0.10	0.10	-0.99	0.323	0.778
Braak	IN_LAMP5_RELN	SCAMP3	-0.09	0.09	-1.01	0.313	0.771
Braak	IN_PVALB	SCAMP3	-0.03	0.06	-0.54	0.587	0.949
Braak	IN_SST	SCAMP3	-0.01	0.07	-0.15	0.884	0.977
Braak	IN_VIP	SCAMP3	-0.02	0.05	-0.40	0.692	0.865
Braak	Micro	SCAMP3	0.12	0.07	1.85	0.0641	0.319
Braak	OPC	SCAMP3	-0.03	0.05	-0.61	0.544	0.813
Braak	Oligo	SCAMP3	0.01	0.03	0.41	0.679	0.866
Braak	Astro	SCAMP4	0.00	0.05	0.05	0.958	0.981
Braak	EN_L2_3_IT	SCAMP4	-0.01	0.04	-0.14	0.887	0.961
Braak	EN_L3_5_IT_1	SCAMP4	0.07	0.08	0.94	0.348	0.707
Braak	EN_L3_5_IT_2	SCAMP4	-0.01	0.06	-0.13	0.896	0.965
Braak	EN_L3_5_IT_3	SCAMP4	-0.03	0.06	-0.50	0.616	0.842
Braak	EN_L5_6_NP	SCAMP4	-0.24	0.34	-0.70	0.483	0.926
Braak	EN_L6B	SCAMP4	0.20	0.37	0.54	0.591	0.897
Braak	EN_L6_CT	SCAMP4	0.03	0.09	0.30	0.762	0.93
Braak	EN_L6_IT_1	SCAMP4	0.06	0.08	0.78	0.434	0.857
Braak	EN_L6_IT_2	SCAMP4	0.70	0.40	1.77	0.0773	0.595
Braak	IN_ADARB2	SCAMP4	-0.09	0.09	-1.00	0.318	0.797
Braak	IN_LAMP5_RELN	SCAMP4	-0.17	0.09	-1.77	0.0773	0.519
Braak	IN_PVALB	SCAMP4	0.02	0.07	0.33	0.738	0.971
Braak	IN_SST	SCAMP4	-0.12	0.08	-1.62	0.106	0.581
Braak	IN_VIP	SCAMP4	0.02	0.06	0.41	0.68	0.859
Braak	Micro	SCAMP4	-0.02	0.07	-0.29	0.775	0.933
Braak	OPC	SCAMP4	0.03	0.05	0.68	0.499	0.789
Braak	Oligo	SCAMP4	-0.05	0.04	-1.28	0.201	0.506
Braak	Astro	SCAMP5	-0.07	0.04	-1.80	0.0716	0.239
Braak	EN_L2_3_IT	SCAMP5	-0.01	0.02	-0.30	0.761	0.915
Braak	EN_L3_5_IT_1	SCAMP5	0.04	0.04	1.14	0.253	0.627
Braak	EN_L3_5_IT_2	SCAMP5	-0.06	0.03	-2.20	0.028	0.187
Braak	EN_L3_5_IT_3	SCAMP5	-0.02	0.03	-0.70	0.485	0.767
Braak	EN_L5_6_NP	SCAMP5	-0.01	0.04	-0.21	0.835	0.986
Braak	EN_L5_ET	SCAMP5	0.22	0.37	0.60	0.547	0.968
Braak	EN_L6B	SCAMP5	0.04	0.04	0.93	0.355	0.786
Braak	EN_L6_CT	SCAMP5	-0.05	0.04	-1.31	0.19	0.595
Braak	EN_L6_IT_1	SCAMP5	-0.03	0.04	-0.79	0.429	0.855
Braak	EN_L6_IT_2	SCAMP5	-0.00	0.05	-0.01	0.993	0.999
Braak	IN_ADARB2	SCAMP5	-0.01	0.04	-0.25	0.803	0.969
Braak	IN_LAMP5_LHX6	SCAMP5	-0.09	0.05	-2.08	0.0376	0.423
Braak	IN_LAMP5_RELN	SCAMP5	0.03	0.04	0.87	0.385	0.814
Braak	IN_PVALB	SCAMP5	-0.12	0.04	-3.25	0.00116	0.128
Braak	IN_PVALB_CHC	SCAMP5	-0.03	0.04	-0.68	0.496	0.871
Braak	IN_SST	SCAMP5	-0.16	0.04	-4.10	4.06e-05	0.014
Braak	IN_VIP	SCAMP5	-0.14	0.03	-4.47	7.77e-06	0.00154
Braak	Micro	SCAMP5	0.01	0.08	0.13	0.898	0.973
Braak	OPC	SCAMP5	-0.03	0.03	-1.01	0.314	0.662
Braak	Oligo	SCAMP5	-0.15	0.05	-3.23	0.00123	0.0427
Braak	Astro	SCAND1	0.05	0.07	0.75	0.455	0.689
Braak	EN_L2_3_IT	SCAND1	0.10	0.06	1.52	0.128	0.439
Braak	EN_L3_5_IT_2	SCAND1	-0.03	0.09	-0.31	0.758	0.91
Braak	EN_L3_5_IT_3	SCAND1	0.00	0.08	0.05	0.959	0.987
Braak	EN_L6_IT_1	SCAND1	0.02	0.39	0.05	0.957	0.993
Braak	IN_PVALB	SCAND1	0.17	0.09	1.89	0.0585	0.607
Braak	IN_SST	SCAND1	0.12	0.11	1.08	0.279	0.766
Braak	IN_VIP	SCAND1	0.14	0.08	1.62	0.105	0.357
Braak	Micro	SCAND1	-0.12	0.10	-1.25	0.21	0.573
Braak	OPC	SCAND1	-0.02	0.08	-0.29	0.769	0.924
Braak	Oligo	SCAND1	0.02	0.05	0.48	0.634	0.843
Braak	Astro	SCAP	-0.06	0.03	-1.79	0.0732	0.242
Braak	EN_L2_3_IT	SCAP	-0.02	0.02	-0.64	0.522	0.797
Braak	EN_L3_5_IT_1	SCAP	-0.04	0.05	-0.83	0.409	0.746
Braak	EN_L3_5_IT_2	SCAP	-0.06	0.03	-2.02	0.0429	0.237
Braak	EN_L3_5_IT_3	SCAP	-0.07	0.03	-2.18	0.0289	0.187
Braak	EN_L5_6_NP	SCAP	-0.05	0.06	-0.78	0.433	0.917
Braak	EN_L5_ET	SCAP	0.10	0.49	0.21	0.837	0.991
Braak	EN_L6B	SCAP	0.04	0.05	0.66	0.508	0.861
Braak	EN_L6_CT	SCAP	-0.05	0.05	-0.96	0.337	0.724
Braak	EN_L6_IT_1	SCAP	-0.05	0.05	-1.18	0.239	0.748
Braak	EN_L6_IT_2	SCAP	-0.01	0.06	-0.21	0.833	0.971
Braak	Endo	SCAP	0.20	0.36	0.56	0.579	0.942
Braak	IN_ADARB2	SCAP	-0.10	0.05	-1.82	0.0687	0.537
Braak	IN_LAMP5_LHX6	SCAP	-0.05	0.06	-0.91	0.364	0.801
Braak	IN_LAMP5_RELN	SCAP	-0.15	0.05	-2.99	0.00278	0.145
Braak	IN_PVALB	SCAP	-0.05	0.03	-1.49	0.136	0.743
Braak	IN_PVALB_CHC	SCAP	-0.03	0.07	-0.47	0.636	0.92
Braak	IN_SST	SCAP	-0.03	0.04	-0.76	0.447	0.845
Braak	IN_VIP	SCAP	-0.02	0.03	-0.53	0.597	0.813
Braak	Micro	SCAP	0.04	0.05	0.88	0.381	0.73
Braak	OPC	SCAP	0.00	0.03	0.07	0.945	0.984
Braak	Oligo	SCAP	-0.02	0.03	-0.93	0.353	0.656
Braak	PC	SCAP	0.08	0.31	0.25	0.803	0.984
Braak	VLMC	SCAP	-0.10	0.12	-0.84	0.399	0.772
Braak	Adaptive	SCAPER	0.03	0.16	0.18	0.857	0.992
Braak	Astro	SCAPER	0.06	0.03	2.11	0.0347	0.154
Braak	EN_L2_3_IT	SCAPER	0.02	0.03	0.68	0.498	0.784
Braak	EN_L3_5_IT_1	SCAPER	0.05	0.03	1.66	0.0967	0.427
Braak	EN_L3_5_IT_2	SCAPER	0.10	0.03	3.54	0.000402	0.0122
Braak	EN_L3_5_IT_3	SCAPER	0.08	0.03	2.85	0.00442	0.0616
Braak	EN_L5_6_NP	SCAPER	0.03	0.04	0.92	0.357	0.895
Braak	EN_L5_ET	SCAPER	0.37	0.32	1.18	0.237	0.923
Braak	EN_L6B	SCAPER	0.07	0.04	1.63	0.102	0.535
Braak	EN_L6_CT	SCAPER	0.03	0.03	0.83	0.405	0.765
Braak	EN_L6_IT_1	SCAPER	-0.01	0.04	-0.16	0.873	0.978
Braak	EN_L6_IT_2	SCAPER	-0.04	0.05	-0.76	0.445	0.892
Braak	Endo	SCAPER	-0.08	0.07	-1.15	0.25	0.832
Braak	IN_ADARB2	SCAPER	0.01	0.03	0.41	0.685	0.939
Braak	IN_LAMP5_LHX6	SCAPER	0.00	0.04	0.02	0.987	0.997
Braak	IN_LAMP5_RELN	SCAPER	0.07	0.03	2.44	0.0149	0.296
Braak	IN_PVALB	SCAPER	0.04	0.03	1.40	0.161	0.773
Braak	IN_PVALB_CHC	SCAPER	0.02	0.04	0.45	0.656	0.924
Braak	IN_SST	SCAPER	0.02	0.03	0.83	0.407	0.829
Braak	IN_VIP	SCAPER	0.03	0.02	1.53	0.125	0.39
Braak	Micro	SCAPER	0.09	0.03	2.61	0.00915	0.103
Braak	OPC	SCAPER	0.04	0.03	1.65	0.0988	0.431
Braak	Oligo	SCAPER	0.02	0.03	0.87	0.387	0.683
Braak	PC	SCAPER	0.01	0.08	0.09	0.932	0.998
Braak	PVM	SCAPER	0.04	0.09	0.48	0.633	0.992
Braak	SMC	SCAPER	0.12	0.18	0.69	0.49	0.999
Braak	VLMC	SCAPER	0.16	0.09	1.88	0.0599	0.393
Braak	Astro	SCARA3	0.02	0.09	0.20	0.841	0.925
Braak	EN_L2_3_IT	SCARA3	0.06	0.07	0.86	0.387	0.711
Braak	EN_L3_5_IT_2	SCARA3	0.05	0.05	0.97	0.333	0.649
Braak	EN_L3_5_IT_3	SCARA3	0.20	0.08	2.57	0.0103	0.103
Braak	EN_L5_6_NP	SCARA3	0.73	0.64	1.15	0.248	0.843
Braak	EN_L6B	SCARA3	0.08	0.12	0.61	0.54	0.875
Braak	EN_L6_CT	SCARA3	0.09	0.08	1.10	0.271	0.675
Braak	EN_L6_IT_1	SCARA3	-0.06	0.10	-0.59	0.555	0.903
Braak	IN_PVALB	SCARA3	-0.02	0.06	-0.41	0.683	0.965
Braak	IN_SST	SCARA3	0.04	0.10	0.39	0.698	0.932
Braak	IN_VIP	SCARA3	-0.16	0.06	-2.72	0.00658	0.0866
Braak	OPC	SCARA3	0.11	0.11	1.05	0.295	0.647
Braak	Oligo	SCARA3	0.08	0.08	0.92	0.36	0.662
Braak	EN_L2_3_IT	SCARA5	0.14	0.39	0.36	0.717	0.895
Braak	IN_PVALB	SCARA5	-0.06	0.15	-0.40	0.691	0.967
Braak	IN_SST	SCARA5	-0.20	0.11	-1.84	0.0657	0.492
Braak	IN_VIP	SCARA5	-0.30	0.10	-3.11	0.00186	0.0445
Braak	VLMC	SCARA5	0.02	0.25	0.09	0.926	0.985
Braak	Astro	SCARB1	-0.04	0.05	-0.75	0.451	0.686
Braak	EN_L2_3_IT	SCARB1	0.03	0.04	0.77	0.444	0.75
Braak	EN_L3_5_IT_1	SCARB1	0.03	0.05	0.64	0.522	0.808
Braak	EN_L3_5_IT_2	SCARB1	-0.03	0.04	-0.80	0.424	0.722
Braak	EN_L3_5_IT_3	SCARB1	0.06	0.04	1.55	0.122	0.4
Braak	EN_L5_6_NP	SCARB1	-0.09	0.06	-1.37	0.171	0.793
Braak	EN_L5_ET	SCARB1	-0.27	0.51	-0.53	0.594	0.974
Braak	EN_L6B	SCARB1	0.09	0.07	1.34	0.18	0.644
Braak	EN_L6_CT	SCARB1	-0.01	0.05	-0.16	0.87	0.968
Braak	EN_L6_IT_1	SCARB1	0.04	0.06	0.79	0.427	0.855
Braak	EN_L6_IT_2	SCARB1	-0.14	0.10	-1.47	0.142	0.702
Braak	Endo	SCARB1	-0.15	0.12	-1.29	0.195	0.784
Braak	IN_ADARB2	SCARB1	0.03	0.05	0.56	0.573	0.905
Braak	IN_LAMP5_LHX6	SCARB1	0.06	0.06	1.03	0.304	0.765
Braak	IN_LAMP5_RELN	SCARB1	0.01	0.05	0.16	0.869	0.974
Braak	IN_PVALB	SCARB1	-0.09	0.04	-1.98	0.0476	0.572
Braak	IN_PVALB_CHC	SCARB1	-0.18	0.08	-2.20	0.0275	0.348
Braak	IN_SST	SCARB1	-0.04	0.04	-0.99	0.322	0.787
Braak	IN_VIP	SCARB1	-0.02	0.03	-0.64	0.524	0.768
Braak	Micro	SCARB1	0.04	0.05	0.78	0.433	0.768
Braak	OPC	SCARB1	-0.08	0.06	-1.20	0.231	0.591
Braak	Oligo	SCARB1	-0.02	0.04	-0.38	0.704	0.879
Braak	PC	SCARB1	-0.01	0.12	-0.10	0.922	0.998
Braak	PVM	SCARB1	0.15	0.14	1.11	0.266	0.992
Braak	VLMC	SCARB1	-0.13	0.13	-1.02	0.307	0.704
Braak	Astro	SCARB2	-0.05	0.03	-1.51	0.131	0.341
Braak	EN_L2_3_IT	SCARB2	0.04	0.02	1.83	0.068	0.331
Braak	EN_L3_5_IT_1	SCARB2	0.00	0.03	0.05	0.957	0.988
Braak	EN_L3_5_IT_2	SCARB2	-0.00	0.03	-0.05	0.961	0.988
Braak	EN_L3_5_IT_3	SCARB2	-0.02	0.03	-0.81	0.417	0.72
Braak	EN_L5_6_NP	SCARB2	0.01	0.05	0.23	0.817	0.986
Braak	EN_L5_ET	SCARB2	-0.23	0.35	-0.67	0.5	0.968
Braak	EN_L6B	SCARB2	-0.03	0.05	-0.55	0.585	0.894
Braak	EN_L6_CT	SCARB2	-0.09	0.04	-2.16	0.0309	0.274
Braak	EN_L6_IT_1	SCARB2	0.06	0.04	1.68	0.092	0.573
Braak	EN_L6_IT_2	SCARB2	-0.05	0.05	-0.89	0.373	0.853
Braak	Endo	SCARB2	-0.07	0.08	-0.78	0.437	0.906
Braak	IN_ADARB2	SCARB2	0.09	0.04	2.10	0.0355	0.452
Braak	IN_LAMP5_LHX6	SCARB2	0.09	0.05	1.89	0.0591	0.483
Braak	IN_LAMP5_RELN	SCARB2	0.04	0.04	1.09	0.274	0.749
Braak	IN_PVALB	SCARB2	0.00	0.03	0.05	0.96	0.999
Braak	IN_PVALB_CHC	SCARB2	0.11	0.05	2.24	0.0249	0.33
Braak	IN_SST	SCARB2	0.05	0.04	1.41	0.16	0.659
Braak	IN_VIP	SCARB2	0.03	0.02	1.15	0.249	0.549
Braak	Micro	SCARB2	0.17	0.05	3.58	0.000348	0.0112
Braak	OPC	SCARB2	-0.01	0.03	-0.42	0.672	0.88
Braak	Oligo	SCARB2	-0.04	0.03	-1.39	0.164	0.462
Braak	PC	SCARB2	0.08	0.10	0.85	0.394	0.928
Braak	PVM	SCARB2	-0.05	0.12	-0.39	0.696	0.992
Braak	VLMC	SCARB2	0.09	0.11	0.81	0.416	0.778
Braak	Astro	SCARF1	-0.05	0.06	-0.74	0.457	0.69
Braak	EN_L2_3_IT	SCARF1	-0.11	0.07	-1.65	0.098	0.395
Braak	EN_L3_5_IT_1	SCARF1	-0.23	0.10	-2.26	0.0235	0.228
Braak	EN_L3_5_IT_2	SCARF1	-0.16	0.06	-2.80	0.00504	0.0667
Braak	EN_L3_5_IT_3	SCARF1	-0.17	0.09	-1.89	0.0593	0.275
Braak	EN_L6_IT_1	SCARF1	-0.90	0.42	-2.14	0.0322	0.398
Braak	Endo	SCARF1	-0.03	0.34	-0.08	0.936	0.992
Braak	IN_PVALB	SCARF1	-0.07	0.08	-0.81	0.418	0.899
Braak	IN_VIP	SCARF1	-0.09	0.09	-1.02	0.31	0.609
Braak	Micro	SCARF1	-0.10	0.08	-1.27	0.204	0.567
Braak	Oligo	SCARF1	-0.05	0.07	-0.65	0.517	0.774
Braak	Astro	SCARF2	0.33	0.10	3.42	0.000624	0.0118
Braak	EN_L2_3_IT	SCARF2	0.04	0.07	0.62	0.536	0.805
Braak	EN_L3_5_IT_1	SCARF2	0.28	0.11	2.50	0.0125	0.166
Braak	EN_L3_5_IT_2	SCARF2	-0.02	0.09	-0.21	0.83	0.939
Braak	EN_L3_5_IT_3	SCARF2	0.08	0.09	0.91	0.362	0.674
Braak	EN_L6_IT_1	SCARF2	0.23	0.40	0.58	0.564	0.906
Braak	IN_ADARB2	SCARF2	-0.04	0.10	-0.42	0.676	0.936
Braak	IN_LAMP5_RELN	SCARF2	0.02	0.10	0.18	0.86	0.974
Braak	IN_PVALB	SCARF2	-0.02	0.08	-0.24	0.807	0.978
Braak	IN_SST	SCARF2	-0.02	0.09	-0.20	0.844	0.969
Braak	IN_VIP	SCARF2	0.01	0.06	0.09	0.927	0.974
Braak	OPC	SCARF2	0.12	0.09	1.26	0.206	0.566
Braak	Oligo	SCARF2	0.15	0.07	2.16	0.0306	0.207
Braak	Astro	SCART1	-0.04	0.08	-0.59	0.558	0.76
Braak	EN_L2_3_IT	SCART1	-0.26	0.11	-2.40	0.0165	0.162
Braak	EN_L3_5_IT_1	SCART1	-0.29	0.13	-2.28	0.0226	0.225
Braak	EN_L3_5_IT_2	SCART1	-0.16	0.10	-1.72	0.0861	0.344
Braak	EN_L3_5_IT_3	SCART1	-0.31	0.11	-2.82	0.00485	0.0655
Braak	EN_L5_6_NP	SCART1	-0.42	0.51	-0.83	0.407	0.911
Braak	EN_L6B	SCART1	0.33	0.57	0.58	0.565	0.884
Braak	EN_L6_CT	SCART1	-0.02	0.13	-0.14	0.89	0.974
Braak	EN_L6_IT_1	SCART1	-0.15	0.14	-1.10	0.272	0.77
Braak	EN_L6_IT_2	SCART1	-0.28	0.15	-1.79	0.0733	0.591
Braak	IN_ADARB2	SCART1	-0.19	0.12	-1.52	0.128	0.643
Braak	IN_LAMP5_LHX6	SCART1	-0.14	0.14	-0.97	0.334	0.787
Braak	IN_LAMP5_RELN	SCART1	-0.18	0.12	-1.47	0.141	0.625
Braak	IN_PVALB	SCART1	-0.18	0.09	-1.93	0.0539	0.591
Braak	IN_SST	SCART1	-0.33	0.11	-3.02	0.00251	0.138
Braak	IN_VIP	SCART1	-0.18	0.10	-1.76	0.078	0.307
Braak	OPC	SCART1	-0.21	0.09	-2.26	0.024	0.258
Braak	Oligo	SCART1	-0.24	0.10	-2.34	0.0191	0.165
Braak	Astro	SCCPDH	-0.07	0.03	-2.37	0.018	0.103
Braak	EN_L2_3_IT	SCCPDH	0.04	0.02	1.54	0.124	0.435
Braak	EN_L3_5_IT_1	SCCPDH	0.10	0.05	2.06	0.0398	0.292
Braak	EN_L3_5_IT_2	SCCPDH	0.10	0.04	2.74	0.00619	0.0766
Braak	EN_L3_5_IT_3	SCCPDH	0.09	0.04	2.70	0.00686	0.0796
Braak	EN_L5_6_NP	SCCPDH	0.02	0.07	0.23	0.822	0.986
Braak	EN_L5_ET	SCCPDH	-0.85	0.51	-1.68	0.0936	0.848
Braak	EN_L6B	SCCPDH	0.19	0.06	3.25	0.00115	0.0733
Braak	EN_L6_CT	SCCPDH	0.06	0.05	1.29	0.196	0.602
Braak	EN_L6_IT_1	SCCPDH	0.07	0.05	1.48	0.138	0.644
Braak	EN_L6_IT_2	SCCPDH	0.12	0.07	1.84	0.0663	0.575
Braak	IN_ADARB2	SCCPDH	0.01	0.05	0.12	0.904	0.983
Braak	IN_LAMP5_LHX6	SCCPDH	0.07	0.07	0.94	0.345	0.793
Braak	IN_LAMP5_RELN	SCCPDH	0.06	0.06	1.07	0.285	0.753
Braak	IN_PVALB	SCCPDH	0.03	0.04	0.62	0.534	0.936
Braak	IN_PVALB_CHC	SCCPDH	0.00	0.08	0.03	0.975	0.995
Braak	IN_SST	SCCPDH	0.02	0.05	0.45	0.652	0.918
Braak	IN_VIP	SCCPDH	0.10	0.03	3.18	0.00149	0.0404
Braak	Micro	SCCPDH	-0.10	0.07	-1.34	0.18	0.536
Braak	OPC	SCCPDH	0.04	0.04	1.14	0.253	0.613
Braak	Oligo	SCCPDH	0.00	0.06	0.07	0.94	0.98
Braak	PC	SCCPDH	-0.13	0.41	-0.31	0.759	0.979
Braak	Astro	SCD	-0.07	0.08	-0.87	0.385	0.63
Braak	EN_L2_3_IT	SCD	0.08	0.07	1.02	0.307	0.647
Braak	EN_L3_5_IT_1	SCD	0.19	0.09	2.15	0.0319	0.26
Braak	EN_L3_5_IT_2	SCD	0.21	0.08	2.72	0.00647	0.0788
Braak	EN_L3_5_IT_3	SCD	0.10	0.07	1.38	0.168	0.468
Braak	EN_L5_6_NP	SCD	0.05	0.10	0.51	0.61	0.955
Braak	EN_L6B	SCD	0.47	0.49	0.96	0.339	0.773
Braak	EN_L6_CT	SCD	0.20	0.11	1.75	0.0794	0.42
Braak	EN_L6_IT_1	SCD	0.20	0.10	2.04	0.0411	0.431
Braak	EN_L6_IT_2	SCD	0.40	0.13	3.08	0.00208	0.198
Braak	Endo	SCD	0.26	0.53	0.49	0.624	0.946
Braak	IN_ADARB2	SCD	0.11	0.10	1.08	0.28	0.777
Braak	IN_LAMP5_LHX6	SCD	0.15	0.13	1.20	0.229	0.704
Braak	IN_LAMP5_RELN	SCD	0.32	0.12	2.62	0.00887	0.247
Braak	IN_PVALB	SCD	0.24	0.09	2.50	0.0124	0.36
Braak	IN_PVALB_CHC	SCD	-0.06	0.13	-0.47	0.639	0.92
Braak	IN_SST	SCD	-0.07	0.09	-0.83	0.406	0.829
Braak	IN_VIP	SCD	-0.01	0.08	-0.11	0.914	0.968
Braak	Micro	SCD	-0.01	0.08	-0.17	0.861	0.959
Braak	OPC	SCD	0.11	0.07	1.64	0.101	0.436
Braak	Oligo	SCD	-0.12	0.07	-1.83	0.0675	0.302
Braak	Astro	SCD5	0.11	0.05	2.41	0.016	0.0963
Braak	EN_L2_3_IT	SCD5	-0.05	0.04	-1.35	0.177	0.512
Braak	EN_L3_5_IT_1	SCD5	0.00	0.04	0.08	0.939	0.982
Braak	EN_L3_5_IT_2	SCD5	-0.07	0.03	-2.23	0.0256	0.178
Braak	EN_L3_5_IT_3	SCD5	-0.05	0.03	-1.60	0.109	0.379
Braak	EN_L5_6_NP	SCD5	0.01	0.04	0.18	0.858	0.989
Braak	EN_L5_ET	SCD5	0.10	0.31	0.32	0.748	0.981
Braak	EN_L6B	SCD5	-0.08	0.05	-1.79	0.0732	0.47
Braak	EN_L6_CT	SCD5	-0.18	0.04	-4.03	5.49e-05	0.00633
Braak	EN_L6_IT_1	SCD5	-0.03	0.05	-0.66	0.509	0.884
Braak	EN_L6_IT_2	SCD5	-0.08	0.06	-1.38	0.169	0.728
Braak	Endo	SCD5	-0.14	0.41	-0.34	0.734	0.963
Braak	IN_ADARB2	SCD5	0.00	0.04	0.02	0.984	0.996
Braak	IN_LAMP5_LHX6	SCD5	-0.04	0.05	-0.94	0.348	0.794
Braak	IN_LAMP5_RELN	SCD5	0.01	0.05	0.14	0.888	0.977
Braak	IN_PVALB	SCD5	0.07	0.03	2.35	0.0189	0.423
Braak	IN_PVALB_CHC	SCD5	-0.15	0.05	-2.88	0.00402	0.146
Braak	IN_SST	SCD5	-0.01	0.03	-0.40	0.691	0.93
Braak	IN_VIP	SCD5	0.07	0.03	2.09	0.0365	0.211
Braak	Micro	SCD5	0.07	0.07	0.98	0.328	0.691
Braak	OPC	SCD5	0.01	0.03	0.26	0.798	0.936
Braak	Oligo	SCD5	-0.07	0.04	-1.67	0.0957	0.36
Braak	PC	SCD5	0.05	0.10	0.51	0.607	0.951
Braak	VLMC	SCD5	0.01	0.10	0.10	0.917	0.984
Braak	Astro	SCEL	-0.40	0.15	-2.60	0.00925	0.0681
Braak	IN_PVALB	SCEL	-0.02	0.13	-0.17	0.862	0.987
Braak	Oligo	SCEL	0.09	0.11	0.84	0.4	0.694
Braak	Adaptive	SCFD1	-0.29	0.18	-1.58	0.115	0.96
Braak	Astro	SCFD1	-0.05	0.03	-1.53	0.127	0.335
Braak	EN_L2_3_IT	SCFD1	-0.02	0.02	-0.87	0.384	0.709
Braak	EN_L3_5_IT_1	SCFD1	0.02	0.03	0.66	0.51	0.803
Braak	EN_L3_5_IT_2	SCFD1	0.04	0.03	1.53	0.126	0.413
Braak	EN_L3_5_IT_3	SCFD1	0.04	0.03	1.30	0.195	0.502
Braak	EN_L5_6_NP	SCFD1	-0.04	0.05	-0.87	0.384	0.908
Braak	EN_L5_ET	SCFD1	0.10	0.35	0.29	0.772	0.981
Braak	EN_L6B	SCFD1	0.00	0.04	0.10	0.917	0.984
Braak	EN_L6_CT	SCFD1	-0.02	0.04	-0.50	0.62	0.879
Braak	EN_L6_IT_1	SCFD1	0.00	0.04	0.04	0.971	0.995
Braak	EN_L6_IT_2	SCFD1	-0.00	0.05	-0.09	0.929	0.986
Braak	Endo	SCFD1	-0.15	0.07	-1.97	0.0489	0.579
Braak	IN_ADARB2	SCFD1	0.02	0.03	0.46	0.645	0.927
Braak	IN_LAMP5_LHX6	SCFD1	0.05	0.04	1.13	0.258	0.728
Braak	IN_LAMP5_RELN	SCFD1	0.07	0.03	1.98	0.0481	0.455
Braak	IN_PVALB	SCFD1	0.01	0.03	0.25	0.803	0.978
Braak	IN_PVALB_CHC	SCFD1	0.01	0.05	0.24	0.809	0.961
Braak	IN_SST	SCFD1	-0.01	0.03	-0.30	0.764	0.949
Braak	IN_VIP	SCFD1	-0.02	0.02	-0.81	0.419	0.695
Braak	Micro	SCFD1	0.03	0.04	0.93	0.35	0.711
Braak	OPC	SCFD1	0.01	0.03	0.37	0.708	0.898
Braak	Oligo	SCFD1	0.04	0.02	1.69	0.0919	0.353
Braak	PC	SCFD1	-0.03	0.09	-0.41	0.684	0.961
Braak	PVM	SCFD1	0.01	0.11	0.10	0.918	0.992
Braak	SMC	SCFD1	0.36	0.20	1.77	0.077	0.999
Braak	VLMC	SCFD1	0.18	0.07	2.39	0.0168	0.235
Braak	Adaptive	SCFD2	-0.06	0.20	-0.29	0.77	0.992
Braak	Astro	SCFD2	-0.16	0.04	-3.56	0.000369	0.00834
Braak	EN_L2_3_IT	SCFD2	-0.07	0.03	-2.33	0.0198	0.178
Braak	EN_L3_5_IT_1	SCFD2	-0.08	0.04	-1.73	0.0831	0.397
Braak	EN_L3_5_IT_2	SCFD2	-0.14	0.04	-3.63	0.000289	0.00959
Braak	EN_L3_5_IT_3	SCFD2	-0.08	0.04	-2.13	0.0329	0.201
Braak	EN_L5_6_NP	SCFD2	-0.10	0.05	-1.98	0.0477	0.649
Braak	EN_L5_ET	SCFD2	-0.29	0.38	-0.76	0.446	0.961
Braak	EN_L6B	SCFD2	-0.09	0.05	-1.66	0.0966	0.524
Braak	EN_L6_CT	SCFD2	-0.08	0.04	-1.85	0.0649	0.381
Braak	EN_L6_IT_1	SCFD2	-0.10	0.04	-2.13	0.0333	0.403
Braak	EN_L6_IT_2	SCFD2	-0.03	0.06	-0.53	0.596	0.943
Braak	Endo	SCFD2	-0.06	0.12	-0.53	0.594	0.944
Braak	IN_ADARB2	SCFD2	-0.18	0.05	-3.61	0.000306	0.0779
Braak	IN_LAMP5_LHX6	SCFD2	-0.03	0.04	-0.75	0.455	0.849
Braak	IN_LAMP5_RELN	SCFD2	-0.09	0.04	-2.03	0.0421	0.436
Braak	IN_PVALB	SCFD2	-0.02	0.04	-0.63	0.529	0.935
Braak	IN_PVALB_CHC	SCFD2	-0.13	0.05	-2.45	0.0141	0.266
Braak	IN_SST	SCFD2	-0.04	0.04	-0.95	0.345	0.8
Braak	IN_VIP	SCFD2	-0.09	0.03	-2.74	0.0061	0.0834
Braak	Micro	SCFD2	0.02	0.07	0.21	0.837	0.952
Braak	OPC	SCFD2	-0.05	0.04	-1.19	0.232	0.593
Braak	Oligo	SCFD2	-0.11	0.04	-3.09	0.00202	0.0539
Braak	PC	SCFD2	-0.12	0.15	-0.80	0.423	0.928
Braak	PVM	SCFD2	0.10	0.15	0.66	0.51	0.992
Braak	SMC	SCFD2	-0.71	0.71	-1.00	0.319	0.999
Braak	VLMC	SCFD2	-0.03	0.12	-0.23	0.816	0.959
Braak	Astro	SCG2	-0.02	0.11	-0.22	0.826	0.917
Braak	EN_L2_3_IT	SCG2	0.08	0.06	1.24	0.214	0.557
Braak	EN_L3_5_IT_1	SCG2	-0.15	0.07	-2.14	0.0326	0.264
Braak	EN_L3_5_IT_2	SCG2	-0.39	0.07	-5.95	2.67e-09	1.26e-06
Braak	EN_L3_5_IT_3	SCG2	-0.32	0.07	-4.59	4.52e-06	0.000553
Braak	EN_L6B	SCG2	0.02	0.09	0.22	0.824	0.964
Braak	EN_L6_CT	SCG2	-0.05	0.12	-0.44	0.659	0.893
Braak	EN_L6_IT_1	SCG2	-0.03	0.09	-0.35	0.73	0.95
Braak	EN_L6_IT_2	SCG2	0.03	0.11	0.27	0.785	0.966
Braak	IN_ADARB2	SCG2	-0.05	0.06	-0.88	0.378	0.828
Braak	IN_LAMP5_LHX6	SCG2	0.08	0.10	0.81	0.42	0.828
Braak	IN_LAMP5_RELN	SCG2	-0.01	0.07	-0.11	0.91	0.982
Braak	IN_PVALB	SCG2	-0.16	0.07	-2.09	0.0367	0.529
Braak	IN_PVALB_CHC	SCG2	0.02	0.07	0.22	0.829	0.964
Braak	IN_SST	SCG2	-0.12	0.07	-1.72	0.0855	0.542
Braak	IN_VIP	SCG2	-0.28	0.06	-4.87	1.13e-06	0.000395
Braak	Micro	SCG2	-0.21	0.11	-1.95	0.0516	0.282
Braak	OPC	SCG2	0.02	0.07	0.34	0.731	0.908
Braak	Oligo	SCG2	-0.20	0.09	-2.36	0.0182	0.162
Braak	Astro	SCG3	-0.42	0.08	-5.53	3.14e-08	1.39e-05
Braak	EN_L2_3_IT	SCG3	0.02	0.03	0.70	0.482	0.774
Braak	EN_L3_5_IT_1	SCG3	-0.06	0.04	-1.38	0.169	0.54
Braak	EN_L3_5_IT_2	SCG3	-0.06	0.04	-1.55	0.12	0.403
Braak	EN_L3_5_IT_3	SCG3	0.01	0.04	0.16	0.874	0.958
Braak	EN_L5_6_NP	SCG3	0.05	0.07	0.72	0.469	0.924
Braak	EN_L5_ET	SCG3	-0.49	0.51	-0.96	0.338	0.942
Braak	EN_L6B	SCG3	-0.09	0.07	-1.27	0.204	0.668
Braak	EN_L6_CT	SCG3	-0.06	0.05	-1.03	0.302	0.699
Braak	EN_L6_IT_1	SCG3	0.02	0.05	0.35	0.729	0.949
Braak	EN_L6_IT_2	SCG3	0.12	0.07	1.73	0.0845	0.61
Braak	IN_ADARB2	SCG3	0.06	0.05	1.11	0.269	0.768
Braak	IN_LAMP5_LHX6	SCG3	0.07	0.06	1.25	0.212	0.694
Braak	IN_LAMP5_RELN	SCG3	0.10	0.05	1.90	0.0569	0.472
Braak	IN_PVALB	SCG3	-0.03	0.04	-0.76	0.449	0.91
Braak	IN_PVALB_CHC	SCG3	-0.02	0.07	-0.24	0.811	0.961
Braak	IN_SST	SCG3	0.01	0.04	0.32	0.749	0.946
Braak	IN_VIP	SCG3	0.01	0.04	0.29	0.775	0.905
Braak	Micro	SCG3	-0.14	0.09	-1.65	0.0982	0.401
Braak	OPC	SCG3	-0.01	0.04	-0.19	0.846	0.953
Braak	Oligo	SCG3	-0.10	0.07	-1.47	0.142	0.431
Braak	Astro	SCG5	-0.04	0.07	-0.58	0.56	0.761
Braak	EN_L2_3_IT	SCG5	0.06	0.03	2.16	0.0304	0.222
Braak	EN_L3_5_IT_1	SCG5	0.02	0.04	0.62	0.536	0.814
Braak	EN_L3_5_IT_2	SCG5	0.01	0.03	0.27	0.788	0.922
Braak	EN_L3_5_IT_3	SCG5	0.01	0.03	0.50	0.617	0.843
Braak	EN_L5_6_NP	SCG5	0.02	0.05	0.42	0.675	0.969
Braak	EN_L5_ET	SCG5	-0.61	0.50	-1.21	0.228	0.915
Braak	EN_L6B	SCG5	0.05	0.05	0.93	0.351	0.782
Braak	EN_L6_CT	SCG5	-0.01	0.04	-0.24	0.813	0.948
Braak	EN_L6_IT_1	SCG5	0.05	0.04	1.32	0.188	0.705
Braak	EN_L6_IT_2	SCG5	0.02	0.05	0.45	0.655	0.95
Braak	IN_ADARB2	SCG5	-0.00	0.04	-0.11	0.909	0.985
Braak	IN_LAMP5_LHX6	SCG5	0.02	0.06	0.36	0.715	0.936
Braak	IN_LAMP5_RELN	SCG5	0.05	0.04	1.33	0.182	0.667
Braak	IN_PVALB	SCG5	-0.02	0.03	-0.53	0.596	0.951
Braak	IN_PVALB_CHC	SCG5	-0.00	0.05	-0.05	0.964	0.995
Braak	IN_SST	SCG5	-0.03	0.04	-0.94	0.349	0.801
Braak	IN_VIP	SCG5	-0.04	0.03	-1.33	0.185	0.479
Braak	Micro	SCG5	-0.09	0.09	-0.96	0.337	0.7
Braak	OPC	SCG5	-0.02	0.04	-0.65	0.518	0.799
Braak	Oligo	SCG5	-0.07	0.03	-2.02	0.0435	0.243
Braak	EN_L2_3_IT	SCGB1A1	0.15	0.11	1.37	0.169	0.502
Braak	IN_PVALB	SCGB1A1	0.03	0.11	0.30	0.764	0.974
Braak	Astro	SCGB2B2	-0.02	0.04	-0.55	0.585	0.779
Braak	EN_L2_3_IT	SCGB2B2	-0.05	0.04	-1.18	0.237	0.585
Braak	EN_L3_5_IT_1	SCGB2B2	0.12	0.06	2.14	0.0326	0.264
Braak	EN_L3_5_IT_2	SCGB2B2	-0.05	0.05	-1.05	0.293	0.611
Braak	EN_L3_5_IT_3	SCGB2B2	-0.04	0.05	-0.85	0.394	0.701
Braak	EN_L5_6_NP	SCGB2B2	-0.15	0.08	-2.00	0.0457	0.641
Braak	EN_L5_ET	SCGB2B2	-0.23	0.46	-0.50	0.616	0.979
Braak	EN_L6B	SCGB2B2	-0.12	0.09	-1.27	0.203	0.668
Braak	EN_L6_CT	SCGB2B2	-0.14	0.07	-2.00	0.0451	0.331
Braak	EN_L6_IT_1	SCGB2B2	-0.03	0.07	-0.39	0.7	0.941
Braak	EN_L6_IT_2	SCGB2B2	-0.03	0.10	-0.30	0.764	0.962
Braak	Endo	SCGB2B2	0.17	0.42	0.41	0.68	0.956
Braak	IN_ADARB2	SCGB2B2	0.01	0.07	0.16	0.87	0.978
Braak	IN_LAMP5_LHX6	SCGB2B2	-0.05	0.07	-0.69	0.491	0.865
Braak	IN_LAMP5_RELN	SCGB2B2	0.06	0.06	1.00	0.318	0.774
Braak	IN_PVALB	SCGB2B2	-0.03	0.05	-0.61	0.544	0.938
Braak	IN_PVALB_CHC	SCGB2B2	-0.05	0.08	-0.64	0.521	0.882
Braak	IN_SST	SCGB2B2	0.04	0.06	0.71	0.48	0.858
Braak	IN_VIP	SCGB2B2	0.00	0.04	0.07	0.948	0.981
Braak	Micro	SCGB2B2	-0.04	0.09	-0.39	0.695	0.9
Braak	OPC	SCGB2B2	0.03	0.04	0.59	0.555	0.818
Braak	Oligo	SCGB2B2	-0.12	0.04	-2.79	0.00528	0.0898
Braak	VLMC	SCGB2B2	-0.16	0.14	-1.18	0.24	0.645
Braak	EN_L3_5_IT_1	SCGN	0.38	0.17	2.17	0.0302	0.254
Braak	EN_L3_5_IT_2	SCGN	1.00	0.20	4.99	6.05e-07	9.03e-05
Braak	EN_L5_6_NP	SCGN	0.92	0.75	1.22	0.222	0.828
Braak	IN_VIP	SCGN	-0.01	0.11	-0.09	0.925	0.973
Braak	Astro	SCIMP	-0.18	0.07	-2.59	0.00946	0.0691
Braak	EN_L2_3_IT	SCIMP	-0.01	0.06	-0.21	0.831	0.941
Braak	EN_L3_5_IT_1	SCIMP	-0.06	0.08	-0.83	0.408	0.746
Braak	EN_L3_5_IT_2	SCIMP	-0.05	0.06	-0.81	0.42	0.718
Braak	EN_L3_5_IT_3	SCIMP	-0.03	0.06	-0.47	0.641	0.853
Braak	EN_L5_6_NP	SCIMP	0.05	0.10	0.47	0.64	0.961
Braak	EN_L6B	SCIMP	0.01	0.09	0.16	0.877	0.975
Braak	EN_L6_CT	SCIMP	0.05	0.09	0.52	0.603	0.872
Braak	EN_L6_IT_1	SCIMP	-0.07	0.08	-0.96	0.337	0.811
Braak	EN_L6_IT_2	SCIMP	0.04	0.10	0.36	0.72	0.954
Braak	IN_ADARB2	SCIMP	-0.06	0.10	-0.66	0.508	0.886
Braak	IN_LAMP5_LHX6	SCIMP	0.09	0.11	0.82	0.412	0.826
Braak	IN_LAMP5_RELN	SCIMP	0.06	0.08	0.74	0.457	0.847
Braak	IN_PVALB	SCIMP	0.04	0.07	0.53	0.595	0.951
Braak	IN_SST	SCIMP	-0.08	0.08	-0.95	0.342	0.8
Braak	IN_VIP	SCIMP	0.00	0.06	0.03	0.979	0.992
Braak	Micro	SCIMP	-0.09	0.08	-1.14	0.255	0.623
Braak	OPC	SCIMP	-0.12	0.08	-1.49	0.136	0.484
Braak	Oligo	SCIMP	-0.12	0.07	-1.81	0.0698	0.308
Braak	Micro	SCIN	0.58	0.11	5.40	6.75e-08	1.02e-05
Braak	Oligo	SCIN	0.18	0.10	1.76	0.0787	0.328
Braak	PVM	SCIN	0.22	0.25	0.88	0.38	0.992
Braak	Adaptive	SCLT1	-0.35	0.19	-1.80	0.0711	0.956
Braak	Astro	SCLT1	-0.13	0.05	-2.88	0.00399	0.0396
Braak	EN_L2_3_IT	SCLT1	-0.02	0.03	-0.82	0.41	0.727
Braak	EN_L3_5_IT_1	SCLT1	-0.05	0.04	-1.16	0.247	0.623
Braak	EN_L3_5_IT_2	SCLT1	-0.00	0.03	-0.13	0.895	0.964
Braak	EN_L3_5_IT_3	SCLT1	-0.02	0.03	-0.59	0.552	0.804
Braak	EN_L5_6_NP	SCLT1	0.02	0.06	0.36	0.72	0.978
Braak	EN_L5_ET	SCLT1	0.21	0.38	0.54	0.588	0.973
Braak	EN_L6B	SCLT1	-0.02	0.05	-0.50	0.619	0.905
Braak	EN_L6_CT	SCLT1	0.02	0.04	0.38	0.702	0.909
Braak	EN_L6_IT_1	SCLT1	0.02	0.04	0.47	0.638	0.929
Braak	EN_L6_IT_2	SCLT1	0.02	0.05	0.37	0.708	0.953
Braak	Endo	SCLT1	-0.10	0.11	-0.85	0.394	0.895
Braak	IN_ADARB2	SCLT1	0.11	0.05	2.40	0.0164	0.367
Braak	IN_LAMP5_LHX6	SCLT1	0.14	0.05	2.66	0.00782	0.239
Braak	IN_LAMP5_RELN	SCLT1	0.11	0.04	2.42	0.0156	0.301
Braak	IN_PVALB	SCLT1	0.02	0.04	0.58	0.56	0.944
Braak	IN_PVALB_CHC	SCLT1	0.00	0.05	0.03	0.976	0.995
Braak	IN_SST	SCLT1	0.10	0.05	2.26	0.024	0.353
Braak	IN_VIP	SCLT1	0.06	0.03	1.88	0.0604	0.27
Braak	Micro	SCLT1	-0.03	0.04	-0.65	0.514	0.818
Braak	OPC	SCLT1	-0.02	0.04	-0.54	0.591	0.838
Braak	Oligo	SCLT1	-0.08	0.04	-2.39	0.0167	0.154
Braak	PC	SCLT1	-0.02	0.11	-0.15	0.879	0.993
Braak	PVM	SCLT1	0.20	0.13	1.57	0.116	0.992
Braak	SMC	SCLT1	0.38	0.27	1.40	0.162	0.999
Braak	VLMC	SCLT1	-0.06	0.12	-0.44	0.657	0.901
Braak	Adaptive	SCMH1	0.74	0.24	3.12	0.00183	0.54
Braak	Astro	SCMH1	0.08	0.03	2.30	0.0215	0.114
Braak	EN_L2_3_IT	SCMH1	0.01	0.02	0.23	0.819	0.937
Braak	EN_L3_5_IT_1	SCMH1	0.01	0.04	0.20	0.843	0.951
Braak	EN_L3_5_IT_2	SCMH1	-0.05	0.03	-1.81	0.0697	0.31
Braak	EN_L3_5_IT_3	SCMH1	-0.03	0.03	-1.11	0.267	0.583
Braak	EN_L5_6_NP	SCMH1	-0.01	0.04	-0.26	0.793	0.984
Braak	EN_L5_ET	SCMH1	0.58	0.28	2.04	0.0411	0.722
Braak	EN_L6B	SCMH1	0.04	0.04	0.96	0.338	0.772
Braak	EN_L6_CT	SCMH1	-0.01	0.04	-0.41	0.679	0.9
Braak	EN_L6_IT_1	SCMH1	-0.04	0.04	-1.07	0.285	0.778
Braak	EN_L6_IT_2	SCMH1	0.02	0.05	0.32	0.747	0.959
Braak	Endo	SCMH1	0.06	0.10	0.61	0.54	0.935
Braak	IN_ADARB2	SCMH1	0.01	0.03	0.37	0.71	0.944
Braak	IN_LAMP5_LHX6	SCMH1	0.02	0.03	0.61	0.54	0.884
Braak	IN_LAMP5_RELN	SCMH1	0.01	0.03	0.23	0.816	0.967
Braak	IN_PVALB	SCMH1	0.02	0.03	0.67	0.501	0.926
Braak	IN_PVALB_CHC	SCMH1	0.01	0.04	0.19	0.849	0.966
Braak	IN_SST	SCMH1	0.02	0.03	0.80	0.423	0.837
Braak	IN_VIP	SCMH1	0.01	0.02	0.62	0.534	0.774
Braak	Micro	SCMH1	0.03	0.05	0.66	0.507	0.814
Braak	OPC	SCMH1	0.02	0.03	0.56	0.572	0.827
Braak	Oligo	SCMH1	0.02	0.04	0.57	0.565	0.803
Braak	PC	SCMH1	-0.02	0.08	-0.19	0.848	0.987
Braak	PVM	SCMH1	-0.10	0.15	-0.66	0.512	0.992
Braak	SMC	SCMH1	0.15	0.20	0.74	0.46	0.999
Braak	VLMC	SCMH1	-0.02	0.08	-0.27	0.787	0.949
Braak	Astro	SCML1	-0.16	0.08	-2.02	0.0439	0.178
Braak	EN_L2_3_IT	SCML1	-0.02	0.06	-0.30	0.763	0.917
Braak	EN_L3_5_IT_1	SCML1	-0.01	0.08	-0.09	0.927	0.979
Braak	EN_L3_5_IT_2	SCML1	0.01	0.05	0.11	0.916	0.971
Braak	EN_L3_5_IT_3	SCML1	0.08	0.07	1.15	0.25	0.564
Braak	EN_L5_6_NP	SCML1	0.20	0.12	1.68	0.0926	0.729
Braak	EN_L6B	SCML1	0.12	0.47	0.26	0.795	0.956
Braak	EN_L6_CT	SCML1	0.04	0.10	0.43	0.667	0.896
Braak	EN_L6_IT_1	SCML1	0.14	0.09	1.62	0.105	0.599
Braak	EN_L6_IT_2	SCML1	0.18	0.13	1.38	0.167	0.727
Braak	Endo	SCML1	-0.17	0.10	-1.67	0.0951	0.681
Braak	IN_ADARB2	SCML1	-0.02	0.08	-0.28	0.777	0.961
Braak	IN_LAMP5_LHX6	SCML1	0.17	0.10	1.66	0.0978	0.564
Braak	IN_LAMP5_RELN	SCML1	0.14	0.07	2.02	0.0437	0.439
Braak	IN_PVALB	SCML1	-0.13	0.07	-1.81	0.07	0.643
Braak	IN_PVALB_CHC	SCML1	-0.15	0.09	-1.74	0.0814	0.528
Braak	IN_SST	SCML1	0.08	0.07	1.05	0.296	0.775
Braak	IN_VIP	SCML1	-0.00	0.05	-0.07	0.942	0.979
Braak	Micro	SCML1	0.05	0.07	0.68	0.494	0.807
Braak	OPC	SCML1	-0.07	0.07	-1.05	0.293	0.646
Braak	Oligo	SCML1	-0.05	0.07	-0.80	0.424	0.714
Braak	PC	SCML1	-0.10	0.44	-0.23	0.816	0.986
Braak	Astro	SCML2	-0.04	0.05	-0.84	0.401	0.645
Braak	EN_L2_3_IT	SCML2	0.07	0.05	1.51	0.131	0.445
Braak	EN_L3_5_IT_1	SCML2	0.07	0.09	0.75	0.455	0.773
Braak	EN_L3_5_IT_2	SCML2	0.18	0.05	3.64	0.000272	0.00914
Braak	EN_L3_5_IT_3	SCML2	0.10	0.06	1.76	0.0783	0.319
Braak	EN_L5_6_NP	SCML2	0.33	0.37	0.89	0.372	0.903
Braak	EN_L6B	SCML2	0.14	0.11	1.33	0.183	0.647
Braak	EN_L6_CT	SCML2	0.08	0.09	0.90	0.369	0.745
Braak	EN_L6_IT_1	SCML2	0.01	0.09	0.05	0.956	0.993
Braak	EN_L6_IT_2	SCML2	0.06	0.12	0.53	0.598	0.943
Braak	IN_ADARB2	SCML2	-0.01	0.07	-0.18	0.86	0.976
Braak	IN_LAMP5_LHX6	SCML2	0.01	0.08	0.10	0.922	0.981
Braak	IN_LAMP5_RELN	SCML2	0.01	0.07	0.11	0.908	0.981
Braak	IN_PVALB	SCML2	-0.05	0.05	-1.06	0.289	0.851
Braak	IN_PVALB_CHC	SCML2	-0.09	0.10	-0.96	0.336	0.796
Braak	IN_SST	SCML2	-0.04	0.06	-0.69	0.491	0.862
Braak	IN_VIP	SCML2	0.02	0.04	0.54	0.592	0.81
Braak	OPC	SCML2	-0.04	0.05	-0.89	0.374	0.706
Braak	Oligo	SCML2	0.04	0.05	0.87	0.384	0.681
Braak	Adaptive	SCML4	0.09	0.17	0.52	0.604	0.992
Braak	EN_L2_3_IT	SCML4	0.07	0.12	0.55	0.583	0.831
Braak	EN_L6B	SCML4	-0.20	0.17	-1.17	0.244	0.706
Braak	IN_ADARB2	SCML4	0.16	0.12	1.32	0.187	0.713
Braak	IN_SST	SCML4	0.08	0.14	0.52	0.6	0.9
Braak	IN_VIP	SCML4	0.16	0.09	1.74	0.0824	0.316
Braak	Astro	SCN11A	-0.40	0.10	-4.03	5.69e-05	0.00239
Braak	EN_L2_3_IT	SCN11A	0.01	0.06	0.20	0.843	0.946
Braak	EN_L3_5_IT_1	SCN11A	-0.10	0.11	-0.87	0.384	0.733
Braak	EN_L3_5_IT_2	SCN11A	0.07	0.08	0.88	0.377	0.683
Braak	EN_L3_5_IT_3	SCN11A	-0.04	0.08	-0.58	0.561	0.811
Braak	EN_L5_6_NP	SCN11A	0.16	0.49	0.33	0.742	0.98
Braak	EN_L6B	SCN11A	-0.35	0.50	-0.70	0.484	0.852
Braak	EN_L6_CT	SCN11A	-0.26	0.13	-2.09	0.0363	0.292
Braak	EN_L6_IT_1	SCN11A	-0.04	0.10	-0.42	0.677	0.936
Braak	EN_L6_IT_2	SCN11A	-0.25	0.61	-0.40	0.686	0.952
Braak	IN_PVALB	SCN11A	0.11	0.09	1.26	0.209	0.807
Braak	IN_SST	SCN11A	-0.07	0.11	-0.65	0.515	0.871
Braak	IN_VIP	SCN11A	0.19	0.08	2.35	0.019	0.152
Braak	OPC	SCN11A	-0.03	0.08	-0.37	0.715	0.901
Braak	Oligo	SCN11A	-0.05	0.07	-0.65	0.514	0.772
Braak	Astro	SCN1A	0.21	0.10	2.16	0.0305	0.143
Braak	EN_L2_3_IT	SCN1A	0.04	0.03	1.15	0.25	0.596
Braak	EN_L3_5_IT_1	SCN1A	0.07	0.06	1.15	0.249	0.624
Braak	EN_L3_5_IT_2	SCN1A	0.02	0.04	0.58	0.564	0.812
Braak	EN_L3_5_IT_3	SCN1A	0.09	0.04	2.21	0.027	0.179
Braak	EN_L5_6_NP	SCN1A	0.02	0.05	0.47	0.635	0.961
Braak	EN_L5_ET	SCN1A	-0.28	0.25	-1.10	0.272	0.929
Braak	EN_L6B	SCN1A	0.31	0.11	2.71	0.0067	0.177
Braak	EN_L6_CT	SCN1A	-0.00	0.06	-0.06	0.955	0.989
Braak	EN_L6_IT_1	SCN1A	0.02	0.05	0.52	0.602	0.919
Braak	EN_L6_IT_2	SCN1A	-0.03	0.06	-0.44	0.663	0.95
Braak	Endo	SCN1A	0.29	0.42	0.69	0.491	0.923
Braak	IN_ADARB2	SCN1A	0.03	0.04	0.80	0.421	0.846
Braak	IN_LAMP5_LHX6	SCN1A	-0.01	0.04	-0.40	0.689	0.928
Braak	IN_LAMP5_RELN	SCN1A	-0.01	0.03	-0.29	0.769	0.956
Braak	IN_PVALB	SCN1A	0.02	0.03	0.80	0.424	0.902
Braak	IN_PVALB_CHC	SCN1A	0.07	0.03	2.23	0.0258	0.337
Braak	IN_SST	SCN1A	-0.03	0.03	-0.94	0.346	0.8
Braak	IN_VIP	SCN1A	0.02	0.03	0.64	0.525	0.769
Braak	Micro	SCN1A	0.06	0.10	0.62	0.539	0.831
Braak	OPC	SCN1A	0.02	0.04	0.55	0.585	0.834
Braak	Oligo	SCN1A	0.07	0.08	0.82	0.411	0.703
Braak	PC	SCN1A	0.65	0.47	1.39	0.164	0.831
Braak	Astro	SCN1B	0.07	0.09	0.76	0.444	0.68
Braak	EN_L2_3_IT	SCN1B	-0.05	0.04	-1.19	0.232	0.579
Braak	EN_L3_5_IT_1	SCN1B	0.15	0.08	1.94	0.0527	0.331
Braak	EN_L3_5_IT_2	SCN1B	-0.18	0.05	-3.81	0.000139	0.00578
Braak	EN_L3_5_IT_3	SCN1B	-0.26	0.07	-3.95	7.86e-05	0.00424
Braak	EN_L5_6_NP	SCN1B	0.15	0.33	0.45	0.653	0.966
Braak	EN_L5_ET	SCN1B	0.44	0.46	0.96	0.337	0.942
Braak	EN_L6B	SCN1B	0.38	0.46	0.83	0.408	0.814
Braak	EN_L6_CT	SCN1B	-0.29	0.09	-3.29	0.000991	0.0422
Braak	EN_L6_IT_1	SCN1B	-0.06	0.08	-0.83	0.406	0.845
Braak	EN_L6_IT_2	SCN1B	-0.04	0.08	-0.52	0.605	0.943
Braak	IN_ADARB2	SCN1B	0.08	0.09	0.91	0.36	0.822
Braak	IN_LAMP5_LHX6	SCN1B	0.01	0.08	0.16	0.874	0.972
Braak	IN_LAMP5_RELN	SCN1B	-0.00	0.07	-0.06	0.956	0.991
Braak	IN_PVALB	SCN1B	-0.10	0.05	-1.85	0.0647	0.623
Braak	IN_PVALB_CHC	SCN1B	-0.15	0.07	-1.96	0.0498	0.436
Braak	IN_SST	SCN1B	-0.11	0.07	-1.54	0.124	0.603
Braak	IN_VIP	SCN1B	-0.19	0.05	-3.99	6.64e-05	0.00598
Braak	Micro	SCN1B	-0.01	0.07	-0.08	0.937	0.982
Braak	OPC	SCN1B	-0.07	0.09	-0.75	0.451	0.759
Braak	Oligo	SCN1B	0.05	0.05	0.88	0.378	0.676
Braak	Astro	SCN2A	-0.01	0.08	-0.17	0.864	0.937
Braak	EN_L2_3_IT	SCN2A	0.03	0.02	1.74	0.0825	0.364
Braak	EN_L3_5_IT_1	SCN2A	0.02	0.03	0.73	0.465	0.779
Braak	EN_L3_5_IT_2	SCN2A	0.01	0.02	0.55	0.583	0.824
Braak	EN_L3_5_IT_3	SCN2A	0.02	0.02	0.75	0.451	0.742
Braak	EN_L5_6_NP	SCN2A	0.03	0.03	0.80	0.421	0.915
Braak	EN_L5_ET	SCN2A	-0.40	0.30	-1.33	0.183	0.901
Braak	EN_L6B	SCN2A	-0.01	0.03	-0.46	0.646	0.915
Braak	EN_L6_CT	SCN2A	-0.06	0.02	-2.44	0.0145	0.183
Braak	EN_L6_IT_1	SCN2A	-0.01	0.03	-0.34	0.732	0.951
Braak	EN_L6_IT_2	SCN2A	-0.00	0.04	-0.10	0.918	0.985
Braak	Endo	SCN2A	-0.25	0.13	-1.88	0.0598	0.609
Braak	IN_ADARB2	SCN2A	0.01	0.03	0.23	0.818	0.971
Braak	IN_LAMP5_LHX6	SCN2A	0.04	0.03	1.26	0.209	0.693
Braak	IN_LAMP5_RELN	SCN2A	0.07	0.03	2.29	0.022	0.341
Braak	IN_PVALB	SCN2A	0.04	0.03	1.37	0.169	0.776
Braak	IN_PVALB_CHC	SCN2A	0.09	0.04	2.43	0.0152	0.273
Braak	IN_SST	SCN2A	-0.01	0.02	-0.53	0.597	0.9
Braak	IN_VIP	SCN2A	0.02	0.02	1.21	0.227	0.529
Braak	Micro	SCN2A	-0.06	0.10	-0.65	0.515	0.818
Braak	OPC	SCN2A	0.05	0.03	1.55	0.121	0.467
Braak	Oligo	SCN2A	0.04	0.08	0.48	0.631	0.841
Braak	PC	SCN2A	0.26	0.41	0.62	0.535	0.946
Braak	VLMC	SCN2A	-0.13	0.15	-0.89	0.376	0.757
Braak	Astro	SCN2B	-0.27	0.08	-3.24	0.00121	0.0179
Braak	EN_L2_3_IT	SCN2B	0.10	0.05	2.05	0.0406	0.258
Braak	EN_L3_5_IT_1	SCN2B	-0.02	0.08	-0.27	0.784	0.926
Braak	EN_L3_5_IT_2	SCN2B	0.07	0.06	1.30	0.195	0.513
Braak	EN_L3_5_IT_3	SCN2B	0.06	0.06	1.11	0.269	0.585
Braak	EN_L5_6_NP	SCN2B	0.14	0.08	1.64	0.102	0.735
Braak	EN_L5_ET	SCN2B	-0.16	0.54	-0.30	0.761	0.981
Braak	EN_L6B	SCN2B	-0.01	0.09	-0.08	0.934	0.989
Braak	EN_L6_CT	SCN2B	0.01	0.07	0.11	0.914	0.979
Braak	EN_L6_IT_1	SCN2B	0.14	0.07	1.86	0.0628	0.504
Braak	EN_L6_IT_2	SCN2B	0.00	0.10	0.01	0.994	0.999
Braak	IN_ADARB2	SCN2B	0.08	0.07	1.15	0.252	0.757
Braak	IN_LAMP5_LHX6	SCN2B	-0.02	0.08	-0.28	0.781	0.951
Braak	IN_LAMP5_RELN	SCN2B	-0.03	0.07	-0.48	0.63	0.916
Braak	IN_PVALB	SCN2B	0.02	0.05	0.45	0.656	0.958
Braak	IN_PVALB_CHC	SCN2B	0.03	0.08	0.32	0.748	0.951
Braak	IN_SST	SCN2B	-0.06	0.06	-1.08	0.28	0.767
Braak	IN_VIP	SCN2B	-0.06	0.05	-1.36	0.174	0.466
Braak	OPC	SCN2B	-0.11	0.10	-1.08	0.28	0.636
Braak	Oligo	SCN2B	-0.07	0.07	-1.08	0.282	0.593
Braak	Astro	SCN3A	-0.08	0.09	-0.91	0.364	0.612
Braak	EN_L2_3_IT	SCN3A	0.09	0.03	3.30	0.000958	0.0328
Braak	EN_L3_5_IT_1	SCN3A	-0.03	0.03	-1.13	0.26	0.633
Braak	EN_L3_5_IT_2	SCN3A	0.10	0.03	3.52	0.000425	0.0127
Braak	EN_L3_5_IT_3	SCN3A	0.05	0.03	1.75	0.0806	0.324
Braak	EN_L5_6_NP	SCN3A	0.03	0.04	0.75	0.454	0.922
Braak	EN_L5_ET	SCN3A	0.19	0.29	0.65	0.515	0.968
Braak	EN_L6B	SCN3A	-0.02	0.04	-0.40	0.688	0.929
Braak	EN_L6_CT	SCN3A	0.04	0.03	1.28	0.2	0.607
Braak	EN_L6_IT_1	SCN3A	0.07	0.04	1.74	0.0819	0.546
Braak	EN_L6_IT_2	SCN3A	-0.05	0.05	-1.11	0.267	0.8
Braak	Endo	SCN3A	-0.19	0.43	-0.45	0.65	0.951
Braak	IN_ADARB2	SCN3A	0.09	0.04	2.49	0.0127	0.339
Braak	IN_LAMP5_LHX6	SCN3A	0.03	0.04	0.73	0.468	0.855
Braak	IN_LAMP5_RELN	SCN3A	0.16	0.04	3.73	0.000191	0.0331
Braak	IN_PVALB	SCN3A	0.20	0.04	4.53	5.84e-06	0.00598
Braak	IN_PVALB_CHC	SCN3A	0.13	0.06	2.16	0.0309	0.363
Braak	IN_SST	SCN3A	0.04	0.03	1.27	0.203	0.7
Braak	IN_VIP	SCN3A	0.12	0.02	4.84	1.3e-06	0.00043
Braak	Micro	SCN3A	0.19	0.11	1.73	0.0837	0.37
Braak	OPC	SCN3A	0.01	0.03	0.17	0.862	0.957
Braak	Oligo	SCN3A	0.07	0.08	0.87	0.383	0.68
Braak	PC	SCN3A	0.21	0.44	0.47	0.639	0.955
Braak	SMC	SCN3A	-0.17	0.72	-0.24	0.81	0.999
Braak	Astro	SCN3B	-0.05	0.09	-0.59	0.558	0.76
Braak	EN_L2_3_IT	SCN3B	0.09	0.03	2.70	0.00703	0.1
Braak	EN_L3_5_IT_1	SCN3B	0.13	0.04	3.15	0.00166	0.0588
Braak	EN_L3_5_IT_2	SCN3B	0.19	0.05	3.68	0.000237	0.00841
Braak	EN_L3_5_IT_3	SCN3B	0.24	0.05	5.04	4.7e-07	0.000103
Braak	EN_L5_6_NP	SCN3B	0.08	0.05	1.57	0.117	0.746
Braak	EN_L6B	SCN3B	0.02	0.05	0.36	0.722	0.937
Braak	EN_L6_CT	SCN3B	0.03	0.04	0.61	0.54	0.842
Braak	EN_L6_IT_1	SCN3B	-0.01	0.04	-0.32	0.751	0.957
Braak	EN_L6_IT_2	SCN3B	-0.11	0.10	-1.03	0.301	0.819
Braak	IN_ADARB2	SCN3B	0.11	0.05	2.42	0.0154	0.361
Braak	IN_LAMP5_LHX6	SCN3B	0.16	0.05	3.13	0.00175	0.142
Braak	IN_LAMP5_RELN	SCN3B	0.08	0.05	1.63	0.103	0.564
Braak	IN_PVALB	SCN3B	0.22	0.07	3.14	0.00169	0.146
Braak	IN_PVALB_CHC	SCN3B	0.34	0.12	2.94	0.00324	0.136
Braak	IN_SST	SCN3B	0.07	0.04	1.98	0.0473	0.447
Braak	IN_VIP	SCN3B	0.11	0.03	3.45	0.000563	0.024
Braak	Micro	SCN3B	0.09	0.11	0.83	0.408	0.75
Braak	OPC	SCN3B	-0.09	0.07	-1.28	0.202	0.561
Braak	Oligo	SCN3B	-0.02	0.08	-0.23	0.82	0.931
Braak	Astro	SCN4B	0.10	0.14	0.71	0.476	0.705
Braak	EN_L2_3_IT	SCN4B	0.11	0.05	2.31	0.0208	0.182
Braak	EN_L3_5_IT_1	SCN4B	0.27	0.09	3.16	0.00159	0.0577
Braak	EN_L3_5_IT_2	SCN4B	0.26	0.06	4.53	5.85e-06	0.000557
Braak	EN_L3_5_IT_3	SCN4B	0.16	0.06	2.56	0.0105	0.104
Braak	EN_L5_6_NP	SCN4B	-0.02	0.10	-0.22	0.824	0.986
Braak	EN_L5_ET	SCN4B	-0.43	0.63	-0.69	0.49	0.968
Braak	EN_L6B	SCN4B	0.16	0.11	1.43	0.153	0.609
Braak	EN_L6_CT	SCN4B	0.02	0.08	0.26	0.791	0.941
Braak	EN_L6_IT_1	SCN4B	0.04	0.08	0.44	0.662	0.932
Braak	EN_L6_IT_2	SCN4B	0.21	0.10	2.05	0.0399	0.491
Braak	IN_ADARB2	SCN4B	0.13	0.11	1.23	0.22	0.738
Braak	IN_LAMP5_LHX6	SCN4B	0.04	0.08	0.43	0.67	0.922
Braak	IN_LAMP5_RELN	SCN4B	0.01	0.09	0.16	0.876	0.976
Braak	IN_PVALB	SCN4B	0.09	0.09	0.92	0.356	0.878
Braak	IN_VIP	SCN4B	-0.04	0.08	-0.56	0.577	0.801
Braak	Oligo	SCN4B	0.01	0.10	0.09	0.926	0.975
Braak	EN_L2_3_IT	SCN5A	-0.34	0.10	-3.32	0.000908	0.0322
Braak	EN_L3_5_IT_3	SCN5A	-0.21	0.10	-1.99	0.047	0.241
Braak	IN_ADARB2	SCN5A	-0.00	0.10	-0.04	0.97	0.993
Braak	IN_PVALB_CHC	SCN5A	-0.07	0.11	-0.60	0.55	0.893
Braak	IN_VIP	SCN5A	-0.00	0.06	-0.05	0.957	0.985
Braak	OPC	SCN5A	-0.24	0.11	-2.09	0.0364	0.298
Braak	Oligo	SCN5A	-0.03	0.11	-0.25	0.799	0.922
Braak	Astro	SCN7A	-0.12	0.11	-1.10	0.271	0.519
Braak	EN_L2_3_IT	SCN7A	0.01	0.11	0.09	0.927	0.975
Braak	EN_L3_5_IT_1	SCN7A	0.11	0.17	0.64	0.524	0.809
Braak	EN_L3_5_IT_2	SCN7A	0.12	0.11	1.15	0.252	0.573
Braak	EN_L3_5_IT_3	SCN7A	0.27	0.09	3.02	0.00255	0.0429
Braak	EN_L6B	SCN7A	0.40	0.19	2.12	0.0337	0.348
Braak	EN_L6_CT	SCN7A	0.27	0.17	1.59	0.111	0.484
Braak	EN_L6_IT_1	SCN7A	0.40	0.58	0.68	0.497	0.882
Braak	EN_L6_IT_2	SCN7A	0.12	0.14	0.82	0.41	0.872
Braak	IN_ADARB2	SCN7A	0.05	0.08	0.69	0.49	0.88
Braak	IN_LAMP5_LHX6	SCN7A	0.44	0.14	3.12	0.00184	0.144
Braak	IN_LAMP5_RELN	SCN7A	0.37	0.18	2.11	0.035	0.406
Braak	IN_PVALB	SCN7A	0.15	0.07	2.29	0.022	0.447
Braak	IN_PVALB_CHC	SCN7A	0.06	0.10	0.62	0.535	0.886
Braak	IN_SST	SCN7A	0.13	0.10	1.37	0.17	0.668
Braak	IN_VIP	SCN7A	0.20	0.08	2.42	0.0157	0.137
Braak	OPC	SCN7A	0.06	0.10	0.59	0.557	0.819
Braak	Oligo	SCN7A	0.07	0.07	0.93	0.35	0.653
Braak	Astro	SCN8A	0.13	0.04	2.93	0.00342	0.036
Braak	EN_L2_3_IT	SCN8A	-0.00	0.02	-0.22	0.823	0.938
Braak	EN_L3_5_IT_1	SCN8A	0.00	0.03	0.04	0.964	0.99
Braak	EN_L3_5_IT_2	SCN8A	-0.04	0.02	-1.73	0.0845	0.341
Braak	EN_L3_5_IT_3	SCN8A	-0.02	0.02	-0.89	0.376	0.685
Braak	EN_L5_6_NP	SCN8A	-0.03	0.03	-0.91	0.363	0.9
Braak	EN_L5_ET	SCN8A	0.24	0.27	0.88	0.381	0.957
Braak	EN_L6B	SCN8A	-0.04	0.03	-1.24	0.216	0.678
Braak	EN_L6_CT	SCN8A	-0.05	0.03	-1.82	0.0695	0.395
Braak	EN_L6_IT_1	SCN8A	0.02	0.03	0.52	0.601	0.918
Braak	EN_L6_IT_2	SCN8A	-0.05	0.04	-1.16	0.245	0.784
Braak	Endo	SCN8A	0.24	0.36	0.66	0.512	0.93
Braak	IN_ADARB2	SCN8A	-0.00	0.03	-0.07	0.946	0.989
Braak	IN_LAMP5_LHX6	SCN8A	0.04	0.03	1.22	0.223	0.699
Braak	IN_LAMP5_RELN	SCN8A	0.01	0.03	0.24	0.812	0.967
Braak	IN_PVALB	SCN8A	-0.05	0.02	-1.89	0.0582	0.606
Braak	IN_PVALB_CHC	SCN8A	-0.07	0.04	-2.01	0.0444	0.415
Braak	IN_SST	SCN8A	-0.09	0.03	-3.20	0.00139	0.105
Braak	IN_VIP	SCN8A	-0.02	0.02	-1.35	0.177	0.471
Braak	Micro	SCN8A	0.06	0.09	0.65	0.518	0.82
Braak	OPC	SCN8A	0.03	0.04	0.87	0.382	0.712
Braak	Oligo	SCN8A	0.12	0.05	2.28	0.0227	0.18
Braak	Astro	SCN9A	0.03	0.09	0.37	0.713	0.857
Braak	EN_L2_3_IT	SCN9A	0.17	0.08	2.10	0.0356	0.24
Braak	EN_L3_5_IT_1	SCN9A	0.18	0.08	2.32	0.0201	0.213
Braak	EN_L3_5_IT_2	SCN9A	0.05	0.10	0.51	0.613	0.842
Braak	EN_L3_5_IT_3	SCN9A	0.18	0.06	2.84	0.00453	0.0625
Braak	EN_L5_6_NP	SCN9A	0.16	0.08	2.12	0.034	0.61
Braak	EN_L5_ET	SCN9A	-1.49	0.54	-2.77	0.00558	0.426
Braak	EN_L6B	SCN9A	0.21	0.10	2.15	0.0319	0.34
Braak	EN_L6_CT	SCN9A	0.28	0.08	3.42	0.000624	0.0315
Braak	EN_L6_IT_1	SCN9A	0.00	0.12	0.01	0.995	1
Braak	EN_L6_IT_2	SCN9A	0.13	0.15	0.90	0.37	0.85
Braak	IN_ADARB2	SCN9A	0.18	0.09	2.07	0.0387	0.458
Braak	IN_LAMP5_LHX6	SCN9A	0.11	0.09	1.23	0.22	0.698
Braak	IN_PVALB	SCN9A	0.08	0.07	1.10	0.271	0.842
Braak	IN_PVALB_CHC	SCN9A	0.10	0.09	1.07	0.285	0.761
Braak	IN_SST	SCN9A	0.05	0.07	0.73	0.464	0.853
Braak	IN_VIP	SCN9A	0.25	0.06	4.27	1.93e-05	0.0027
Braak	OPC	SCN9A	0.16	0.07	2.36	0.0184	0.233
Braak	Oligo	SCN9A	0.16	0.07	2.13	0.0329	0.215
Braak	PVM	SCN9A	-0.09	0.25	-0.36	0.719	0.992
Braak	Astro	SCNM1	-0.04	0.05	-0.81	0.419	0.659
Braak	EN_L2_3_IT	SCNM1	-0.09	0.05	-1.67	0.0951	0.39
Braak	EN_L3_5_IT_1	SCNM1	-0.16	0.09	-1.76	0.0791	0.39
Braak	EN_L3_5_IT_2	SCNM1	-0.09	0.07	-1.34	0.18	0.493
Braak	EN_L3_5_IT_3	SCNM1	-0.01	0.07	-0.16	0.872	0.957
Braak	EN_L5_6_NP	SCNM1	0.16	0.36	0.45	0.655	0.966
Braak	EN_L6B	SCNM1	-0.93	0.38	-2.46	0.0139	0.248
Braak	EN_L6_CT	SCNM1	0.04	0.10	0.43	0.664	0.895
Braak	EN_L6_IT_1	SCNM1	0.01	0.09	0.07	0.948	0.991
Braak	EN_L6_IT_2	SCNM1	-0.07	0.12	-0.54	0.592	0.94
Braak	IN_LAMP5_RELN	SCNM1	-0.14	0.10	-1.37	0.17	0.654
Braak	IN_PVALB	SCNM1	-0.10	0.07	-1.47	0.142	0.752
Braak	IN_SST	SCNM1	-0.09	0.09	-1.00	0.318	0.787
Braak	IN_VIP	SCNM1	-0.16	0.07	-2.31	0.0208	0.159
Braak	Micro	SCNM1	-0.05	0.06	-0.77	0.441	0.773
Braak	OPC	SCNM1	-0.15	0.06	-2.48	0.013	0.21
Braak	Oligo	SCNM1	-0.06	0.04	-1.61	0.108	0.381
Braak	EN_L2_3_IT	SCNN1A	0.09	0.42	0.22	0.828	0.94
Braak	Astro	SCNN1B	-0.04	0.12	-0.33	0.738	0.872
Braak	EN_L2_3_IT	SCNN1B	-0.06	0.10	-0.63	0.527	0.8
Braak	Oligo	SCNN1B	-0.16	0.10	-1.65	0.0992	0.366
Braak	Astro	SCNN1D	-0.02	0.06	-0.26	0.796	0.901
Braak	EN_L2_3_IT	SCNN1D	-0.14	0.06	-2.43	0.015	0.153
Braak	EN_L3_5_IT_1	SCNN1D	-0.14	0.10	-1.34	0.181	0.556
Braak	EN_L3_5_IT_2	SCNN1D	0.04	0.07	0.56	0.573	0.819
Braak	EN_L3_5_IT_3	SCNN1D	-0.05	0.07	-0.67	0.505	0.779
Braak	EN_L5_6_NP	SCNN1D	-0.31	0.48	-0.63	0.526	0.937
Braak	EN_L6B	SCNN1D	-0.36	0.45	-0.79	0.429	0.824
Braak	EN_L6_CT	SCNN1D	0.38	0.32	1.18	0.237	0.646
Braak	EN_L6_IT_1	SCNN1D	-0.05	0.10	-0.44	0.659	0.932
Braak	IN_LAMP5_RELN	SCNN1D	-0.20	0.11	-1.78	0.0748	0.513
Braak	IN_PVALB	SCNN1D	-0.05	0.07	-0.79	0.428	0.902
Braak	IN_SST	SCNN1D	-0.28	0.09	-2.96	0.0031	0.156
Braak	IN_VIP	SCNN1D	-0.05	0.07	-0.63	0.529	0.771
Braak	Micro	SCNN1D	-0.02	0.12	-0.20	0.844	0.953
Braak	OPC	SCNN1D	-0.00	0.07	-0.01	0.994	0.998
Braak	Oligo	SCNN1D	-0.02	0.06	-0.36	0.718	0.886
Braak	EN_L2_3_IT	SCNN1G	0.20	0.14	1.48	0.14	0.458
Braak	IN_LAMP5_RELN	SCNN1G	0.19	0.10	1.91	0.0566	0.471
Braak	Astro	SCO1	0.07	0.05	1.40	0.162	0.386
Braak	EN_L2_3_IT	SCO1	-0.01	0.04	-0.16	0.87	0.955
Braak	EN_L3_5_IT_1	SCO1	-0.06	0.07	-0.80	0.423	0.755
Braak	EN_L3_5_IT_2	SCO1	0.03	0.05	0.67	0.5	0.774
Braak	EN_L3_5_IT_3	SCO1	0.02	0.05	0.34	0.736	0.899
Braak	EN_L5_6_NP	SCO1	0.01	0.10	0.07	0.947	0.998
Braak	EN_L6B	SCO1	-0.02	0.10	-0.20	0.844	0.968
Braak	EN_L6_CT	SCO1	-0.18	0.09	-2.06	0.0392	0.307
Braak	EN_L6_IT_1	SCO1	-0.12	0.07	-1.57	0.117	0.618
Braak	EN_L6_IT_2	SCO1	0.11	0.10	1.04	0.297	0.819
Braak	IN_ADARB2	SCO1	-0.17	0.09	-1.87	0.0611	0.516
Braak	IN_LAMP5_LHX6	SCO1	0.17	0.11	1.53	0.127	0.603
Braak	IN_LAMP5_RELN	SCO1	-0.11	0.08	-1.33	0.184	0.669
Braak	IN_PVALB	SCO1	0.09	0.06	1.67	0.0942	0.688
Braak	IN_SST	SCO1	-0.10	0.07	-1.39	0.164	0.665
Braak	IN_VIP	SCO1	-0.05	0.05	-0.99	0.324	0.623
Braak	Micro	SCO1	0.03	0.06	0.45	0.654	0.882
Braak	OPC	SCO1	-0.05	0.05	-0.85	0.395	0.722
Braak	Oligo	SCO1	0.04	0.03	1.10	0.271	0.582
Braak	EN_L2_3_IT	SCO2	0.03	0.09	0.36	0.717	0.895
Braak	Micro	SCO2	0.25	0.17	1.45	0.146	0.487
Braak	Oligo	SCO2	-0.08	0.09	-0.82	0.411	0.703
Braak	Astro	SCOC	-0.09	0.04	-2.13	0.0329	0.15
Braak	EN_L2_3_IT	SCOC	0.13	0.04	3.07	0.00216	0.0519
Braak	EN_L3_5_IT_1	SCOC	0.07	0.06	1.16	0.247	0.623
Braak	EN_L3_5_IT_2	SCOC	0.05	0.05	1.05	0.296	0.614
Braak	EN_L3_5_IT_3	SCOC	0.10	0.05	2.03	0.0419	0.228
Braak	EN_L5_6_NP	SCOC	0.14	0.07	1.93	0.0538	0.66
Braak	EN_L5_ET	SCOC	0.31	0.53	0.59	0.554	0.969
Braak	EN_L6B	SCOC	0.09	0.08	1.19	0.234	0.696
Braak	EN_L6_CT	SCOC	0.12	0.06	1.79	0.0742	0.408
Braak	EN_L6_IT_1	SCOC	0.10	0.06	1.50	0.134	0.643
Braak	EN_L6_IT_2	SCOC	0.07	0.08	0.91	0.364	0.847
Braak	Endo	SCOC	0.26	0.32	0.82	0.411	0.899
Braak	IN_ADARB2	SCOC	0.10	0.07	1.53	0.126	0.642
Braak	IN_LAMP5_LHX6	SCOC	0.04	0.07	0.56	0.578	0.893
Braak	IN_LAMP5_RELN	SCOC	-0.00	0.06	-0.03	0.975	0.995
Braak	IN_PVALB	SCOC	0.01	0.05	0.15	0.879	0.99
Braak	IN_PVALB_CHC	SCOC	-0.01	0.08	-0.10	0.924	0.986
Braak	IN_SST	SCOC	0.02	0.06	0.40	0.687	0.928
Braak	IN_VIP	SCOC	0.00	0.05	0.02	0.983	0.993
Braak	Micro	SCOC	0.02	0.06	0.25	0.801	0.941
Braak	OPC	SCOC	0.01	0.04	0.30	0.765	0.923
Braak	Oligo	SCOC	-0.05	0.04	-1.42	0.155	0.449
Braak	Astro	SCP2	-0.03	0.03	-1.01	0.315	0.565
Braak	EN_L2_3_IT	SCP2	0.01	0.03	0.33	0.738	0.905
Braak	EN_L3_5_IT_1	SCP2	-0.01	0.04	-0.13	0.893	0.969
Braak	EN_L3_5_IT_2	SCP2	0.05	0.03	1.44	0.151	0.454
Braak	EN_L3_5_IT_3	SCP2	0.12	0.03	3.67	0.000242	0.00938
Braak	EN_L5_6_NP	SCP2	-0.03	0.06	-0.44	0.663	0.967
Braak	EN_L5_ET	SCP2	-0.01	0.39	-0.03	0.979	0.998
Braak	EN_L6B	SCP2	0.05	0.06	0.97	0.332	0.769
Braak	EN_L6_CT	SCP2	0.09	0.05	1.88	0.0601	0.369
Braak	EN_L6_IT_1	SCP2	0.04	0.05	0.83	0.409	0.847
Braak	EN_L6_IT_2	SCP2	-0.01	0.06	-0.22	0.827	0.97
Braak	Endo	SCP2	-0.09	0.09	-0.92	0.357	0.872
Braak	IN_ADARB2	SCP2	-0.04	0.04	-0.83	0.406	0.842
Braak	IN_LAMP5_LHX6	SCP2	0.02	0.05	0.32	0.746	0.944
Braak	IN_LAMP5_RELN	SCP2	-0.07	0.04	-1.79	0.0739	0.512
Braak	IN_PVALB	SCP2	-0.01	0.03	-0.45	0.653	0.958
Braak	IN_PVALB_CHC	SCP2	0.01	0.06	0.20	0.839	0.966
Braak	IN_SST	SCP2	-0.00	0.04	-0.11	0.913	0.982
Braak	IN_VIP	SCP2	-0.01	0.03	-0.17	0.862	0.945
Braak	Micro	SCP2	0.08	0.05	1.74	0.0825	0.367
Braak	OPC	SCP2	0.05	0.03	1.73	0.0829	0.399
Braak	Oligo	SCP2	-0.04	0.03	-1.33	0.184	0.485
Braak	PC	SCP2	-0.22	0.11	-1.94	0.0521	0.723
Braak	PVM	SCP2	0.22	0.15	1.48	0.138	0.992
Braak	VLMC	SCP2	0.23	0.10	2.28	0.0226	0.259
Braak	Astro	SCPEP1	-0.08	0.05	-1.66	0.0963	0.284
Braak	EN_L2_3_IT	SCPEP1	-0.12	0.05	-2.36	0.0183	0.171
Braak	EN_L3_5_IT_1	SCPEP1	-0.05	0.06	-0.80	0.426	0.756
Braak	EN_L3_5_IT_2	SCPEP1	-0.06	0.06	-1.07	0.286	0.606
Braak	EN_L3_5_IT_3	SCPEP1	-0.12	0.06	-2.16	0.0309	0.195
Braak	EN_L5_6_NP	SCPEP1	-0.22	0.06	-3.43	0.000598	0.234
Braak	EN_L5_ET	SCPEP1	-0.15	0.42	-0.35	0.725	0.979
Braak	EN_L6B	SCPEP1	-0.08	0.07	-1.12	0.261	0.717
Braak	EN_L6_CT	SCPEP1	-0.10	0.06	-1.63	0.103	0.465
Braak	EN_L6_IT_1	SCPEP1	-0.11	0.06	-1.84	0.0662	0.51
Braak	EN_L6_IT_2	SCPEP1	-0.06	0.08	-0.73	0.468	0.902
Braak	IN_ADARB2	SCPEP1	-0.06	0.07	-0.83	0.404	0.842
Braak	IN_LAMP5_LHX6	SCPEP1	-0.05	0.08	-0.67	0.501	0.87
Braak	IN_LAMP5_RELN	SCPEP1	-0.11	0.06	-1.78	0.0752	0.515
Braak	IN_PVALB	SCPEP1	-0.09	0.06	-1.42	0.156	0.766
Braak	IN_SST	SCPEP1	-0.03	0.07	-0.43	0.664	0.922
Braak	IN_VIP	SCPEP1	-0.14	0.05	-3.03	0.00246	0.0511
Braak	Micro	SCPEP1	-0.02	0.06	-0.38	0.7	0.902
Braak	OPC	SCPEP1	-0.09	0.05	-1.87	0.0612	0.365
Braak	Oligo	SCPEP1	-0.07	0.03	-2.40	0.0165	0.154
Braak	PC	SCPEP1	-0.18	0.41	-0.45	0.651	0.958
Braak	Astro	SCRG1	-0.20	0.07	-2.91	0.00365	0.0376
Braak	EN_L2_3_IT	SCRG1	-0.14	0.07	-1.84	0.0651	0.324
Braak	EN_L3_5_IT_1	SCRG1	-0.14	0.11	-1.34	0.181	0.556
Braak	EN_L3_5_IT_2	SCRG1	-0.14	0.08	-1.62	0.105	0.38
Braak	EN_L3_5_IT_3	SCRG1	-0.07	0.09	-0.74	0.459	0.748
Braak	EN_L5_6_NP	SCRG1	0.01	0.12	0.10	0.917	0.997
Braak	EN_L5_ET	SCRG1	-0.95	0.65	-1.45	0.148	0.877
Braak	EN_L6B	SCRG1	-0.06	0.12	-0.49	0.627	0.909
Braak	EN_L6_CT	SCRG1	0.13	0.12	1.05	0.294	0.693
Braak	EN_L6_IT_1	SCRG1	-0.12	0.11	-1.05	0.294	0.783
Braak	EN_L6_IT_2	SCRG1	0.14	0.14	1.05	0.292	0.815
Braak	IN_ADARB2	SCRG1	-0.03	0.09	-0.35	0.723	0.948
Braak	IN_LAMP5_LHX6	SCRG1	-0.16	0.11	-1.45	0.146	0.624
Braak	IN_LAMP5_RELN	SCRG1	-0.18	0.09	-1.98	0.0482	0.455
Braak	IN_PVALB	SCRG1	-0.09	0.08	-1.14	0.256	0.836
Braak	IN_PVALB_CHC	SCRG1	-0.17	0.12	-1.44	0.149	0.632
Braak	IN_SST	SCRG1	-0.04	0.09	-0.47	0.637	0.914
Braak	IN_VIP	SCRG1	-0.20	0.08	-2.39	0.0166	0.142
Braak	Micro	SCRG1	0.55	0.14	4.06	4.85e-05	0.00233
Braak	OPC	SCRG1	-0.05	0.06	-0.93	0.351	0.689
Braak	Oligo	SCRG1	0.02	0.08	0.22	0.824	0.933
Braak	Astro	SCRIB	-0.00	0.05	-0.02	0.981	0.992
Braak	EN_L2_3_IT	SCRIB	-0.02	0.05	-0.46	0.647	0.864
Braak	EN_L3_5_IT_1	SCRIB	0.05	0.08	0.63	0.526	0.809
Braak	EN_L3_5_IT_2	SCRIB	-0.06	0.06	-1.02	0.306	0.623
Braak	EN_L3_5_IT_3	SCRIB	0.01	0.07	0.14	0.887	0.962
Braak	EN_L6_CT	SCRIB	-0.27	0.40	-0.68	0.494	0.819
Braak	EN_L6_IT_1	SCRIB	-0.19	0.09	-2.02	0.043	0.439
Braak	IN_ADARB2	SCRIB	-0.09	0.10	-0.89	0.373	0.827
Braak	IN_PVALB	SCRIB	0.01	0.07	0.17	0.869	0.988
Braak	IN_SST	SCRIB	-0.14	0.09	-1.62	0.106	0.581
Braak	IN_VIP	SCRIB	-0.00	0.06	-0.03	0.974	0.991
Braak	Micro	SCRIB	-0.03	0.08	-0.43	0.664	0.887
Braak	OPC	SCRIB	-0.12	0.06	-2.08	0.0373	0.299
Braak	Oligo	SCRIB	0.03	0.04	0.82	0.412	0.704
Braak	Astro	SCRN1	0.04	0.05	0.78	0.434	0.671
Braak	EN_L2_3_IT	SCRN1	0.06	0.02	2.53	0.0115	0.134
Braak	EN_L3_5_IT_1	SCRN1	-0.00	0.04	-0.12	0.901	0.972
Braak	EN_L3_5_IT_2	SCRN1	0.02	0.03	0.68	0.495	0.771
Braak	EN_L3_5_IT_3	SCRN1	0.04	0.03	1.29	0.196	0.504
Braak	EN_L5_6_NP	SCRN1	0.01	0.05	0.13	0.893	0.994
Braak	EN_L5_ET	SCRN1	0.19	0.52	0.37	0.711	0.979
Braak	EN_L6B	SCRN1	0.07	0.05	1.35	0.178	0.639
Braak	EN_L6_CT	SCRN1	-0.01	0.04	-0.19	0.847	0.96
Braak	EN_L6_IT_1	SCRN1	0.04	0.04	0.83	0.409	0.847
Braak	EN_L6_IT_2	SCRN1	-0.08	0.06	-1.34	0.18	0.743
Braak	Endo	SCRN1	-0.58	0.40	-1.45	0.148	0.746
Braak	IN_ADARB2	SCRN1	-0.00	0.04	-0.00	0.997	0.999
Braak	IN_LAMP5_LHX6	SCRN1	0.16	0.05	2.97	0.003	0.179
Braak	IN_LAMP5_RELN	SCRN1	0.08	0.04	2.21	0.0275	0.376
Braak	IN_PVALB	SCRN1	0.02	0.03	0.74	0.461	0.915
Braak	IN_PVALB_CHC	SCRN1	0.05	0.05	1.00	0.315	0.78
Braak	IN_SST	SCRN1	-0.02	0.03	-0.71	0.477	0.858
Braak	IN_VIP	SCRN1	-0.01	0.02	-0.50	0.616	0.824
Braak	Micro	SCRN1	-0.06	0.05	-1.36	0.175	0.528
Braak	OPC	SCRN1	0.08	0.04	1.91	0.056	0.352
Braak	Oligo	SCRN1	0.02	0.05	0.39	0.698	0.876
Braak	PC	SCRN1	-0.06	0.13	-0.45	0.651	0.958
Braak	Astro	SCRN2	0.00	0.06	0.06	0.956	0.98
Braak	EN_L2_3_IT	SCRN2	-0.14	0.05	-2.73	0.00628	0.0948
Braak	EN_L3_5_IT_1	SCRN2	-0.03	0.10	-0.27	0.79	0.928
Braak	EN_L3_5_IT_2	SCRN2	-0.20	0.07	-3.00	0.00272	0.0444
Braak	EN_L3_5_IT_3	SCRN2	-0.15	0.07	-2.17	0.0297	0.19
Braak	EN_L5_6_NP	SCRN2	0.54	0.38	1.41	0.157	0.778
Braak	EN_L6B	SCRN2	0.25	0.35	0.71	0.476	0.849
Braak	EN_L6_CT	SCRN2	-0.36	0.36	-1.00	0.317	0.708
Braak	EN_L6_IT_1	SCRN2	-0.06	0.11	-0.52	0.603	0.919
Braak	IN_LAMP5_RELN	SCRN2	-0.08	0.11	-0.71	0.481	0.858
Braak	IN_PVALB	SCRN2	-0.01	0.07	-0.19	0.852	0.986
Braak	IN_SST	SCRN2	-0.18	0.10	-1.80	0.0724	0.508
Braak	IN_VIP	SCRN2	-0.12	0.07	-1.86	0.0631	0.276
Braak	Micro	SCRN2	-0.02	0.09	-0.17	0.864	0.96
Braak	OPC	SCRN2	-0.04	0.07	-0.57	0.566	0.824
Braak	Oligo	SCRN2	-0.07	0.06	-1.18	0.238	0.547
Braak	Astro	SCRN3	-0.11	0.04	-2.69	0.00711	0.0571
Braak	EN_L2_3_IT	SCRN3	0.01	0.04	0.22	0.826	0.938
Braak	EN_L3_5_IT_1	SCRN3	-0.01	0.06	-0.17	0.862	0.958
Braak	EN_L3_5_IT_2	SCRN3	-0.02	0.05	-0.52	0.601	0.835
Braak	EN_L3_5_IT_3	SCRN3	-0.05	0.05	-1.07	0.283	0.601
Braak	EN_L5_6_NP	SCRN3	0.07	0.08	0.82	0.414	0.911
Braak	EN_L6B	SCRN3	0.05	0.09	0.52	0.6	0.9
Braak	EN_L6_CT	SCRN3	-0.08	0.07	-1.18	0.238	0.646
Braak	EN_L6_IT_1	SCRN3	-0.02	0.07	-0.26	0.792	0.967
Braak	EN_L6_IT_2	SCRN3	0.11	0.08	1.31	0.19	0.75
Braak	IN_ADARB2	SCRN3	-0.13	0.07	-1.94	0.0518	0.503
Braak	IN_LAMP5_LHX6	SCRN3	-0.06	0.07	-0.81	0.416	0.828
Braak	IN_LAMP5_RELN	SCRN3	-0.02	0.05	-0.31	0.76	0.953
Braak	IN_PVALB	SCRN3	0.01	0.05	0.17	0.868	0.988
Braak	IN_PVALB_CHC	SCRN3	0.01	0.07	0.15	0.882	0.973
Braak	IN_SST	SCRN3	0.00	0.06	0.04	0.967	0.995
Braak	IN_VIP	SCRN3	-0.03	0.04	-0.81	0.421	0.696
Braak	Micro	SCRN3	-0.13	0.07	-1.95	0.051	0.28
Braak	OPC	SCRN3	-0.08	0.04	-2.01	0.0441	0.318
Braak	Oligo	SCRN3	-0.16	0.03	-4.83	1.39e-06	0.00126
Braak	Astro	SCRT1	0.02	0.12	0.18	0.856	0.933
Braak	EN_L2_3_IT	SCRT1	-0.06	0.05	-1.18	0.238	0.585
Braak	EN_L3_5_IT_1	SCRT1	0.14	0.08	1.64	0.101	0.434
Braak	EN_L3_5_IT_2	SCRT1	-0.02	0.05	-0.40	0.692	0.884
Braak	EN_L3_5_IT_3	SCRT1	-0.03	0.05	-0.57	0.565	0.813
Braak	EN_L5_6_NP	SCRT1	-0.13	0.11	-1.21	0.226	0.83
Braak	EN_L6B	SCRT1	0.34	0.42	0.80	0.425	0.822
Braak	EN_L6_CT	SCRT1	-0.11	0.11	-0.99	0.322	0.713
Braak	EN_L6_IT_1	SCRT1	-0.02	0.09	-0.22	0.83	0.971
Braak	EN_L6_IT_2	SCRT1	-0.02	0.12	-0.18	0.86	0.977
Braak	IN_ADARB2	SCRT1	-0.08	0.08	-0.93	0.351	0.818
Braak	IN_LAMP5_LHX6	SCRT1	-0.01	0.10	-0.12	0.904	0.978
Braak	IN_LAMP5_RELN	SCRT1	-0.10	0.09	-1.17	0.244	0.728
Braak	IN_PVALB	SCRT1	-0.10	0.05	-1.99	0.0466	0.565
Braak	IN_PVALB_CHC	SCRT1	-0.16	0.09	-1.70	0.0886	0.544
Braak	IN_SST	SCRT1	-0.03	0.07	-0.48	0.63	0.912
Braak	IN_VIP	SCRT1	-0.04	0.05	-0.75	0.454	0.721
Braak	Oligo	SCRT1	0.02	0.10	0.19	0.852	0.945
Braak	EN_L2_3_IT	SCTR	-0.29	0.14	-2.12	0.0342	0.235
Braak	IN_VIP	SCTR	-0.07	0.08	-0.94	0.345	0.639
Braak	Oligo	SCTR	-0.24	0.11	-2.11	0.035	0.221
Braak	EN_L6B	SCUBE1	0.20	0.15	1.29	0.197	0.663
Braak	Astro	SCUBE2	0.10	0.06	1.66	0.0976	0.287
Braak	EN_L2_3_IT	SCUBE2	0.04	0.07	0.61	0.541	0.808
Braak	EN_L3_5_IT_1	SCUBE2	-0.11	0.10	-1.09	0.276	0.646
Braak	EN_L3_5_IT_2	SCUBE2	-0.08	0.08	-1.06	0.288	0.607
Braak	EN_L3_5_IT_3	SCUBE2	0.10	0.08	1.30	0.193	0.499
Braak	EN_L5_6_NP	SCUBE2	0.12	0.11	1.12	0.263	0.857
Braak	EN_L6B	SCUBE2	0.07	0.12	0.59	0.558	0.883
Braak	EN_L6_CT	SCUBE2	0.11	0.10	1.16	0.247	0.656
Braak	EN_L6_IT_1	SCUBE2	-0.26	0.12	-2.10	0.0355	0.414
Braak	IN_ADARB2	SCUBE2	0.02	0.08	0.25	0.803	0.969
Braak	IN_LAMP5_LHX6	SCUBE2	-0.06	0.08	-0.76	0.448	0.848
Braak	IN_LAMP5_RELN	SCUBE2	-0.06	0.06	-0.92	0.359	0.802
Braak	IN_PVALB	SCUBE2	0.09	0.06	1.63	0.104	0.707
Braak	IN_PVALB_CHC	SCUBE2	0.18	0.09	1.97	0.0483	0.431
Braak	IN_SST	SCUBE2	-0.08	0.06	-1.36	0.173	0.669
Braak	IN_VIP	SCUBE2	0.00	0.05	0.02	0.985	0.994
Braak	OPC	SCUBE2	-0.08	0.05	-1.37	0.17	0.526
Braak	Oligo	SCUBE2	0.21	0.07	3.17	0.00153	0.0473
Braak	Astro	SCUBE3	-0.13	0.09	-1.55	0.122	0.326
Braak	EN_L2_3_IT	SCUBE3	-0.10	0.08	-1.27	0.203	0.544
Braak	EN_L3_5_IT_1	SCUBE3	-0.14	0.10	-1.37	0.169	0.541
Braak	EN_L3_5_IT_2	SCUBE3	-0.05	0.08	-0.63	0.531	0.793
Braak	EN_L3_5_IT_3	SCUBE3	-0.04	0.09	-0.45	0.653	0.859
Braak	EN_L5_6_NP	SCUBE3	-0.00	0.10	-0.02	0.987	0.999
Braak	EN_L6B	SCUBE3	0.11	0.39	0.28	0.78	0.953
Braak	EN_L6_CT	SCUBE3	0.10	0.11	0.94	0.346	0.73
Braak	EN_L6_IT_1	SCUBE3	-0.04	0.11	-0.40	0.686	0.938
Braak	EN_L6_IT_2	SCUBE3	0.09	0.12	0.76	0.45	0.893
Braak	IN_ADARB2	SCUBE3	-0.01	0.13	-0.09	0.924	0.985
Braak	IN_LAMP5_LHX6	SCUBE3	-0.03	0.12	-0.28	0.776	0.951
Braak	IN_LAMP5_RELN	SCUBE3	0.17	0.11	1.44	0.151	0.635
Braak	IN_PVALB	SCUBE3	-0.02	0.08	-0.30	0.766	0.974
Braak	IN_PVALB_CHC	SCUBE3	0.17	0.07	2.43	0.0152	0.273
Braak	IN_SST	SCUBE3	-0.03	0.10	-0.26	0.791	0.958
Braak	IN_VIP	SCUBE3	-0.09	0.09	-0.93	0.353	0.646
Braak	OPC	SCUBE3	-0.27	0.09	-3.16	0.00157	0.105
Braak	Oligo	SCUBE3	-0.13	0.08	-1.71	0.0866	0.343
Braak	Astro	SCX	0.09	0.09	1.02	0.308	0.558
Braak	EN_L2_3_IT	SCX	-0.02	0.06	-0.24	0.814	0.935
Braak	EN_L3_5_IT_1	SCX	0.03	0.09	0.32	0.749	0.911
Braak	EN_L3_5_IT_2	SCX	-0.05	0.07	-0.79	0.429	0.726
Braak	EN_L3_5_IT_3	SCX	0.04	0.08	0.46	0.648	0.856
Braak	EN_L5_6_NP	SCX	-0.45	0.44	-1.00	0.317	0.885
Braak	EN_L6_CT	SCX	-0.07	0.39	-0.19	0.846	0.959
Braak	EN_L6_IT_1	SCX	0.09	0.11	0.83	0.405	0.845
Braak	IN_PVALB	SCX	0.06	0.07	0.91	0.365	0.88
Braak	IN_SST	SCX	0.03	0.10	0.35	0.726	0.939
Braak	IN_VIP	SCX	-0.07	0.07	-1.05	0.296	0.596
Braak	Oligo	SCX	0.14	0.11	1.30	0.192	0.496
Braak	Astro	SCYL1	0.02	0.04	0.49	0.625	0.804
Braak	EN_L2_3_IT	SCYL1	0.04	0.03	1.41	0.16	0.489
Braak	EN_L3_5_IT_1	SCYL1	-0.01	0.07	-0.08	0.939	0.982
Braak	EN_L3_5_IT_2	SCYL1	0.01	0.05	0.28	0.779	0.918
Braak	EN_L3_5_IT_3	SCYL1	-0.03	0.04	-0.72	0.47	0.756
Braak	EN_L5_6_NP	SCYL1	0.17	0.10	1.75	0.0798	0.712
Braak	EN_L6B	SCYL1	0.13	0.09	1.46	0.144	0.599
Braak	EN_L6_CT	SCYL1	0.06	0.07	0.75	0.451	0.793
Braak	EN_L6_IT_1	SCYL1	0.01	0.06	0.23	0.819	0.97
Braak	EN_L6_IT_2	SCYL1	0.04	0.10	0.41	0.684	0.952
Braak	IN_ADARB2	SCYL1	0.12	0.08	1.50	0.134	0.653
Braak	IN_LAMP5_LHX6	SCYL1	0.07	0.09	0.75	0.451	0.848
Braak	IN_LAMP5_RELN	SCYL1	0.04	0.07	0.53	0.593	0.903
Braak	IN_PVALB	SCYL1	-0.04	0.05	-0.84	0.403	0.896
Braak	IN_PVALB_CHC	SCYL1	0.07	0.10	0.69	0.49	0.87
Braak	IN_SST	SCYL1	-0.05	0.07	-0.70	0.485	0.86
Braak	IN_VIP	SCYL1	0.08	0.04	1.82	0.0687	0.288
Braak	Micro	SCYL1	0.02	0.06	0.26	0.792	0.939
Braak	OPC	SCYL1	0.02	0.05	0.44	0.657	0.873
Braak	Oligo	SCYL1	0.13	0.04	3.65	0.000261	0.0189
Braak	PC	SCYL1	-0.26	0.38	-0.68	0.497	0.939
Braak	Astro	SCYL2	0.03	0.04	0.84	0.398	0.643
Braak	EN_L2_3_IT	SCYL2	0.03	0.03	1.11	0.269	0.615
Braak	EN_L3_5_IT_1	SCYL2	0.07	0.04	1.63	0.102	0.436
Braak	EN_L3_5_IT_2	SCYL2	0.04	0.03	1.29	0.196	0.515
Braak	EN_L3_5_IT_3	SCYL2	0.08	0.03	2.45	0.0141	0.124
Braak	EN_L5_6_NP	SCYL2	0.01	0.06	0.20	0.841	0.986
Braak	EN_L5_ET	SCYL2	-0.66	0.39	-1.69	0.091	0.848
Braak	EN_L6B	SCYL2	0.12	0.06	2.06	0.0397	0.372
Braak	EN_L6_CT	SCYL2	0.00	0.06	0.06	0.953	0.989
Braak	EN_L6_IT_1	SCYL2	0.07	0.05	1.44	0.15	0.664
Braak	EN_L6_IT_2	SCYL2	0.10	0.06	1.65	0.0988	0.64
Braak	Endo	SCYL2	-0.03	0.09	-0.35	0.724	0.962
Braak	IN_ADARB2	SCYL2	0.03	0.04	0.58	0.56	0.903
Braak	IN_LAMP5_LHX6	SCYL2	0.11	0.05	2.14	0.0327	0.403
Braak	IN_LAMP5_RELN	SCYL2	0.03	0.04	0.75	0.456	0.847
Braak	IN_PVALB	SCYL2	0.03	0.04	0.87	0.387	0.889
Braak	IN_PVALB_CHC	SCYL2	-0.01	0.06	-0.17	0.867	0.971
Braak	IN_SST	SCYL2	0.07	0.05	1.44	0.149	0.645
Braak	IN_VIP	SCYL2	0.02	0.03	0.55	0.581	0.803
Braak	Micro	SCYL2	0.08	0.04	1.99	0.0466	0.269
Braak	OPC	SCYL2	0.01	0.04	0.24	0.812	0.941
Braak	Oligo	SCYL2	-0.01	0.03	-0.33	0.741	0.895
Braak	PC	SCYL2	-0.07	0.10	-0.67	0.503	0.941
Braak	PVM	SCYL2	-0.01	0.15	-0.08	0.933	0.995
Braak	VLMC	SCYL2	0.31	0.12	2.50	0.0124	0.216
Braak	Astro	SCYL3	-0.01	0.04	-0.38	0.701	0.85
Braak	EN_L2_3_IT	SCYL3	-0.03	0.04	-0.98	0.329	0.664
Braak	EN_L3_5_IT_1	SCYL3	-0.09	0.07	-1.39	0.163	0.532
Braak	EN_L3_5_IT_2	SCYL3	-0.02	0.05	-0.35	0.727	0.898
Braak	EN_L3_5_IT_3	SCYL3	-0.02	0.04	-0.48	0.634	0.85
Braak	EN_L5_6_NP	SCYL3	-0.18	0.08	-2.12	0.0337	0.608
Braak	EN_L5_ET	SCYL3	0.48	0.52	0.92	0.36	0.948
Braak	EN_L6B	SCYL3	-0.15	0.08	-2.02	0.0433	0.386
Braak	EN_L6_CT	SCYL3	-0.05	0.07	-0.69	0.489	0.814
Braak	EN_L6_IT_1	SCYL3	-0.13	0.06	-2.08	0.0377	0.42
Braak	EN_L6_IT_2	SCYL3	-0.01	0.09	-0.11	0.91	0.984
Braak	Endo	SCYL3	0.60	0.43	1.40	0.162	0.761
Braak	IN_ADARB2	SCYL3	0.04	0.07	0.58	0.561	0.903
Braak	IN_LAMP5_LHX6	SCYL3	-0.01	0.08	-0.14	0.89	0.976
Braak	IN_LAMP5_RELN	SCYL3	-0.05	0.06	-0.71	0.476	0.857
Braak	IN_PVALB	SCYL3	-0.08	0.04	-1.87	0.0613	0.616
Braak	IN_PVALB_CHC	SCYL3	0.07	0.09	0.77	0.443	0.853
Braak	IN_SST	SCYL3	-0.08	0.06	-1.40	0.16	0.66
Braak	IN_VIP	SCYL3	-0.01	0.04	-0.26	0.794	0.914
Braak	Micro	SCYL3	-0.10	0.06	-1.57	0.117	0.436
Braak	OPC	SCYL3	-0.01	0.04	-0.35	0.729	0.908
Braak	Oligo	SCYL3	-0.02	0.03	-0.66	0.511	0.771
Braak	Astro	SDAD1	0.04	0.04	1.02	0.307	0.557
Braak	EN_L2_3_IT	SDAD1	0.00	0.02	0.06	0.952	0.985
Braak	EN_L3_5_IT_1	SDAD1	0.10	0.05	2.01	0.0448	0.308
Braak	EN_L3_5_IT_2	SDAD1	-0.02	0.03	-0.46	0.642	0.857
Braak	EN_L3_5_IT_3	SDAD1	0.03	0.03	0.81	0.417	0.72
Braak	EN_L5_6_NP	SDAD1	0.16	0.07	2.47	0.0134	0.489
Braak	EN_L5_ET	SDAD1	-0.38	0.53	-0.71	0.477	0.965
Braak	EN_L6B	SDAD1	0.02	0.06	0.37	0.708	0.934
Braak	EN_L6_CT	SDAD1	-0.03	0.05	-0.54	0.587	0.864
Braak	EN_L6_IT_1	SDAD1	0.05	0.05	1.03	0.304	0.789
Braak	EN_L6_IT_2	SDAD1	0.02	0.07	0.22	0.823	0.97
Braak	Endo	SDAD1	0.23	0.32	0.72	0.47	0.917
Braak	IN_ADARB2	SDAD1	0.05	0.06	0.81	0.415	0.846
Braak	IN_LAMP5_LHX6	SDAD1	0.03	0.06	0.42	0.672	0.923
Braak	IN_LAMP5_RELN	SDAD1	-0.08	0.05	-1.57	0.115	0.582
Braak	IN_PVALB	SDAD1	-0.00	0.04	-0.07	0.947	0.998
Braak	IN_PVALB_CHC	SDAD1	-0.03	0.07	-0.41	0.679	0.929
Braak	IN_SST	SDAD1	-0.01	0.04	-0.14	0.89	0.978
Braak	IN_VIP	SDAD1	0.00	0.03	0.06	0.953	0.983
Braak	Micro	SDAD1	0.05	0.06	0.91	0.362	0.718
Braak	OPC	SDAD1	0.00	0.04	0.09	0.93	0.979
Braak	Oligo	SDAD1	0.01	0.03	0.48	0.629	0.84
Braak	PC	SDAD1	-0.05	0.39	-0.12	0.904	0.998
Braak	Astro	SDC2	-0.07	0.04	-1.60	0.11	0.307
Braak	EN_L2_3_IT	SDC2	0.03	0.07	0.44	0.661	0.87
Braak	EN_L3_5_IT_1	SDC2	0.01	0.13	0.10	0.918	0.977
Braak	EN_L3_5_IT_2	SDC2	0.13	0.10	1.38	0.166	0.476
Braak	EN_L3_5_IT_3	SDC2	0.18	0.10	1.80	0.0714	0.303
Braak	EN_L6B	SDC2	0.04	0.16	0.22	0.822	0.963
Braak	EN_L6_CT	SDC2	0.80	0.53	1.50	0.134	0.524
Braak	EN_L6_IT_1	SDC2	-0.12	0.50	-0.25	0.805	0.968
Braak	EN_L6_IT_2	SDC2	0.65	0.59	1.11	0.267	0.8
Braak	IN_ADARB2	SDC2	-0.05	0.14	-0.38	0.705	0.943
Braak	IN_LAMP5_LHX6	SDC2	-0.05	0.11	-0.47	0.638	0.913
Braak	IN_LAMP5_RELN	SDC2	-0.03	0.11	-0.26	0.797	0.963
Braak	IN_PVALB	SDC2	-0.12	0.07	-1.65	0.0983	0.697
Braak	IN_PVALB_CHC	SDC2	-0.17	0.11	-1.47	0.141	0.624
Braak	IN_SST	SDC2	-0.04	0.09	-0.43	0.665	0.923
Braak	IN_VIP	SDC2	-0.05	0.07	-0.73	0.463	0.727
Braak	Micro	SDC2	0.43	0.19	2.32	0.0203	0.169
Braak	OPC	SDC2	0.13	0.12	1.07	0.286	0.641
Braak	Oligo	SDC2	0.33	0.09	3.49	0.000483	0.0264
Braak	PC	SDC2	-0.15	0.49	-0.30	0.763	0.979
Braak	VLMC	SDC2	0.36	0.15	2.45	0.0144	0.227
Braak	Astro	SDC3	-0.08	0.06	-1.24	0.214	0.453
Braak	EN_L2_3_IT	SDC3	-0.03	0.04	-0.67	0.505	0.788
Braak	EN_L3_5_IT_1	SDC3	0.06	0.07	0.87	0.385	0.733
Braak	EN_L3_5_IT_2	SDC3	-0.12	0.06	-2.12	0.0342	0.209
Braak	EN_L3_5_IT_3	SDC3	-0.03	0.06	-0.49	0.624	0.846
Braak	EN_L5_6_NP	SDC3	-0.07	0.10	-0.75	0.453	0.922
Braak	EN_L6B	SDC3	-0.03	0.08	-0.37	0.708	0.934
Braak	EN_L6_CT	SDC3	-0.09	0.07	-1.25	0.212	0.62
Braak	EN_L6_IT_1	SDC3	-0.22	0.09	-2.45	0.0143	0.296
Braak	EN_L6_IT_2	SDC3	0.09	0.11	0.80	0.423	0.878
Braak	Endo	SDC3	0.29	0.38	0.77	0.444	0.908
Braak	IN_ADARB2	SDC3	0.04	0.07	0.58	0.561	0.903
Braak	IN_LAMP5_RELN	SDC3	0.15	0.10	1.45	0.147	0.631
Braak	IN_PVALB	SDC3	0.02	0.05	0.41	0.683	0.965
Braak	IN_SST	SDC3	0.00	0.06	0.03	0.973	0.996
Braak	IN_VIP	SDC3	0.03	0.05	0.56	0.578	0.802
Braak	Micro	SDC3	0.18	0.09	2.07	0.0384	0.244
Braak	OPC	SDC3	0.03	0.05	0.55	0.584	0.833
Braak	Oligo	SDC3	0.00	0.06	0.03	0.974	0.992
Braak	PC	SDC3	-0.36	0.37	-0.99	0.324	0.924
Braak	Astro	SDC4	-0.15	0.07	-2.01	0.0448	0.181
Braak	EN_L2_3_IT	SDC4	-0.00	0.12	-0.03	0.979	0.994
Braak	Oligo	SDC4	0.02	0.07	0.31	0.753	0.901
Braak	Astro	SDCBP	0.09	0.04	2.02	0.0438	0.178
Braak	EN_L2_3_IT	SDCBP	0.08	0.04	1.86	0.0622	0.317
Braak	EN_L3_5_IT_1	SDCBP	0.13	0.06	2.07	0.0388	0.288
Braak	EN_L3_5_IT_2	SDCBP	0.09	0.05	1.71	0.0869	0.346
Braak	EN_L3_5_IT_3	SDCBP	0.05	0.05	0.95	0.34	0.653
Braak	EN_L5_6_NP	SDCBP	0.12	0.08	1.55	0.122	0.75
Braak	EN_L5_ET	SDCBP	-0.13	0.59	-0.23	0.819	0.987
Braak	EN_L6B	SDCBP	-0.07	0.08	-0.79	0.428	0.823
Braak	EN_L6_CT	SDCBP	0.12	0.07	1.78	0.075	0.409
Braak	EN_L6_IT_1	SDCBP	0.03	0.07	0.42	0.672	0.935
Braak	EN_L6_IT_2	SDCBP	0.17	0.08	2.04	0.0416	0.499
Braak	Endo	SDCBP	0.06	0.08	0.68	0.499	0.924
Braak	IN_ADARB2	SDCBP	0.01	0.06	0.15	0.881	0.98
Braak	IN_LAMP5_LHX6	SDCBP	0.07	0.07	1.05	0.293	0.757
Braak	IN_LAMP5_RELN	SDCBP	-0.05	0.06	-0.85	0.393	0.815
Braak	IN_PVALB	SDCBP	-0.09	0.05	-1.97	0.0484	0.575
Braak	IN_PVALB_CHC	SDCBP	-0.07	0.07	-1.00	0.32	0.786
Braak	IN_SST	SDCBP	-0.00	0.06	-0.03	0.98	0.997
Braak	IN_VIP	SDCBP	0.03	0.04	0.70	0.484	0.741
Braak	Micro	SDCBP	0.40	0.09	4.32	1.58e-05	0.00101
Braak	OPC	SDCBP	0.06	0.05	1.20	0.232	0.592
Braak	Oligo	SDCBP	0.06	0.04	1.64	0.101	0.369
Braak	PC	SDCBP	0.10	0.12	0.83	0.404	0.928
Braak	PVM	SDCBP	-0.02	0.18	-0.11	0.91	0.992
Braak	VLMC	SDCBP	0.05	0.15	0.31	0.754	0.941
Braak	Astro	SDCBP2	0.07	0.07	1.00	0.315	0.565
Braak	EN_L2_3_IT	SDCBP2	0.08	0.06	1.30	0.193	0.531
Braak	EN_L3_5_IT_1	SDCBP2	0.20	0.09	2.07	0.0382	0.286
Braak	EN_L3_5_IT_2	SDCBP2	0.13	0.08	1.63	0.103	0.378
Braak	EN_L3_5_IT_3	SDCBP2	0.03	0.09	0.32	0.747	0.905
Braak	EN_L6_CT	SDCBP2	0.87	0.39	2.21	0.0268	0.259
Braak	EN_L6_IT_1	SDCBP2	0.20	0.11	1.91	0.0565	0.485
Braak	EN_L6_IT_2	SDCBP2	0.20	0.13	1.55	0.121	0.672
Braak	IN_PVALB	SDCBP2	0.01	0.10	0.08	0.934	0.997
Braak	IN_VIP	SDCBP2	0.01	0.08	0.15	0.882	0.954
Braak	OPC	SDCBP2	0.09	0.06	1.41	0.157	0.514
Braak	Oligo	SDCBP2	-0.05	0.09	-0.62	0.536	0.786
Braak	Adaptive	SDCCAG8	-0.11	0.22	-0.50	0.62	0.992
Braak	Astro	SDCCAG8	0.07	0.04	2.00	0.0458	0.183
Braak	EN_L2_3_IT	SDCCAG8	-0.04	0.02	-1.79	0.0728	0.343
Braak	EN_L3_5_IT_1	SDCCAG8	-0.01	0.03	-0.44	0.657	0.872
Braak	EN_L3_5_IT_2	SDCCAG8	-0.01	0.03	-0.36	0.718	0.895
Braak	EN_L3_5_IT_3	SDCCAG8	-0.02	0.03	-0.64	0.523	0.789
Braak	EN_L5_6_NP	SDCCAG8	-0.09	0.04	-2.12	0.0344	0.614
Braak	EN_L5_ET	SDCCAG8	-0.10	0.25	-0.38	0.702	0.979
Braak	EN_L6B	SDCCAG8	-0.09	0.04	-2.21	0.0268	0.313
Braak	EN_L6_CT	SDCCAG8	-0.04	0.04	-1.06	0.289	0.687
Braak	EN_L6_IT_1	SDCCAG8	-0.07	0.04	-1.95	0.0517	0.469
Braak	EN_L6_IT_2	SDCCAG8	-0.03	0.05	-0.63	0.529	0.923
Braak	Endo	SDCCAG8	-0.10	0.08	-1.21	0.227	0.81
Braak	IN_ADARB2	SDCCAG8	-0.00	0.03	-0.12	0.904	0.983
Braak	IN_LAMP5_LHX6	SDCCAG8	-0.04	0.04	-1.13	0.257	0.728
Braak	IN_LAMP5_RELN	SDCCAG8	0.02	0.03	0.60	0.549	0.888
Braak	IN_PVALB	SDCCAG8	-0.08	0.03	-2.73	0.00629	0.275
Braak	IN_PVALB_CHC	SDCCAG8	-0.03	0.04	-0.63	0.528	0.884
Braak	IN_SST	SDCCAG8	0.01	0.04	0.17	0.861	0.972
Braak	IN_VIP	SDCCAG8	0.01	0.02	0.63	0.527	0.769
Braak	Micro	SDCCAG8	0.03	0.04	0.91	0.363	0.718
Braak	OPC	SDCCAG8	0.00	0.03	0.05	0.963	0.988
Braak	Oligo	SDCCAG8	-0.01	0.03	-0.22	0.822	0.932
Braak	PC	SDCCAG8	-0.04	0.08	-0.52	0.604	0.95
Braak	PVM	SDCCAG8	0.07	0.08	0.90	0.37	0.992
Braak	SMC	SDCCAG8	0.03	0.20	0.14	0.887	0.999
Braak	VLMC	SDCCAG8	0.05	0.10	0.52	0.603	0.88
Braak	Astro	SDE2	-0.02	0.06	-0.27	0.786	0.896
Braak	EN_L2_3_IT	SDE2	0.06	0.05	1.32	0.188	0.525
Braak	EN_L3_5_IT_1	SDE2	0.09	0.10	0.96	0.336	0.697
Braak	EN_L3_5_IT_2	SDE2	0.01	0.06	0.12	0.901	0.965
Braak	EN_L3_5_IT_3	SDE2	0.05	0.07	0.80	0.424	0.724
Braak	EN_L6_CT	SDE2	-0.36	0.34	-1.06	0.288	0.687
Braak	EN_L6_IT_1	SDE2	0.02	0.11	0.15	0.879	0.978
Braak	IN_ADARB2	SDE2	0.12	0.12	1.03	0.302	0.787
Braak	IN_LAMP5_RELN	SDE2	0.25	0.10	2.49	0.0126	0.283
Braak	IN_PVALB	SDE2	0.05	0.08	0.60	0.552	0.944
Braak	IN_SST	SDE2	-0.01	0.09	-0.09	0.928	0.983
Braak	IN_VIP	SDE2	0.06	0.06	0.92	0.356	0.65
Braak	Micro	SDE2	-0.04	0.10	-0.43	0.666	0.888
Braak	OPC	SDE2	-0.06	0.07	-0.80	0.422	0.741
Braak	Oligo	SDE2	0.07	0.04	1.49	0.135	0.423
Braak	Astro	SDF2	0.05	0.06	0.82	0.413	0.655
Braak	EN_L2_3_IT	SDF2	-0.02	0.06	-0.31	0.758	0.915
Braak	EN_L3_5_IT_1	SDF2	-0.02	0.09	-0.24	0.807	0.934
Braak	EN_L3_5_IT_2	SDF2	-0.07	0.07	-0.99	0.321	0.637
Braak	EN_L3_5_IT_3	SDF2	-0.04	0.07	-0.54	0.59	0.826
Braak	EN_L5_6_NP	SDF2	-0.16	0.11	-1.41	0.159	0.782
Braak	EN_L6B	SDF2	0.02	0.11	0.19	0.85	0.968
Braak	EN_L6_CT	SDF2	-0.09	0.09	-1.00	0.315	0.707
Braak	EN_L6_IT_1	SDF2	-0.04	0.09	-0.41	0.684	0.938
Braak	EN_L6_IT_2	SDF2	0.08	0.12	0.65	0.516	0.918
Braak	Endo	SDF2	-0.08	0.40	-0.21	0.837	0.979
Braak	IN_ADARB2	SDF2	-0.02	0.09	-0.22	0.825	0.972
Braak	IN_LAMP5_LHX6	SDF2	-0.04	0.11	-0.42	0.676	0.924
Braak	IN_LAMP5_RELN	SDF2	-0.20	0.09	-2.24	0.025	0.36
Braak	IN_PVALB	SDF2	-0.01	0.08	-0.10	0.917	0.994
Braak	IN_PVALB_CHC	SDF2	0.79	0.43	1.85	0.064	0.484
Braak	IN_SST	SDF2	-0.02	0.08	-0.30	0.766	0.949
Braak	IN_VIP	SDF2	-0.02	0.07	-0.22	0.828	0.932
Braak	Micro	SDF2	0.03	0.08	0.36	0.721	0.911
Braak	OPC	SDF2	0.02	0.07	0.32	0.753	0.919
Braak	Oligo	SDF2	0.02	0.05	0.33	0.745	0.897
Braak	Astro	SDF2L1	-0.07	0.10	-0.67	0.506	0.726
Braak	EN_L2_3_IT	SDF2L1	0.16	0.10	1.67	0.0955	0.391
Braak	IN_VIP	SDF2L1	-0.00	0.11	-0.02	0.98	0.992
Braak	Micro	SDF2L1	-0.08	0.15	-0.55	0.582	0.852
Braak	Oligo	SDF2L1	-0.08	0.07	-1.09	0.274	0.585
Braak	Astro	SDF4	-0.07	0.04	-1.87	0.0611	0.218
Braak	EN_L2_3_IT	SDF4	-0.03	0.04	-0.67	0.501	0.785
Braak	EN_L3_5_IT_1	SDF4	-0.06	0.06	-1.08	0.281	0.65
Braak	EN_L3_5_IT_2	SDF4	-0.08	0.04	-1.94	0.0523	0.263
Braak	EN_L3_5_IT_3	SDF4	-0.10	0.05	-1.96	0.0496	0.248
Braak	EN_L5_6_NP	SDF4	-0.12	0.08	-1.46	0.144	0.765
Braak	EN_L5_ET	SDF4	0.46	0.54	0.85	0.394	0.959
Braak	EN_L6B	SDF4	-0.08	0.07	-1.06	0.29	0.74
Braak	EN_L6_CT	SDF4	-0.06	0.06	-0.98	0.325	0.714
Braak	EN_L6_IT_1	SDF4	-0.11	0.06	-1.86	0.0632	0.504
Braak	EN_L6_IT_2	SDF4	-0.07	0.08	-0.88	0.379	0.856
Braak	Endo	SDF4	0.43	0.32	1.32	0.186	0.778
Braak	IN_ADARB2	SDF4	-0.01	0.06	-0.25	0.806	0.969
Braak	IN_LAMP5_LHX6	SDF4	-0.16	0.07	-2.30	0.0217	0.336
Braak	IN_LAMP5_RELN	SDF4	-0.06	0.06	-0.98	0.327	0.779
Braak	IN_PVALB	SDF4	0.02	0.05	0.53	0.6	0.953
Braak	IN_PVALB_CHC	SDF4	0.00	0.08	0.05	0.962	0.995
Braak	IN_SST	SDF4	0.06	0.05	1.08	0.279	0.766
Braak	IN_VIP	SDF4	-0.03	0.04	-0.78	0.438	0.709
Braak	Micro	SDF4	0.03	0.06	0.43	0.666	0.888
Braak	OPC	SDF4	-0.04	0.04	-1.05	0.295	0.647
Braak	Oligo	SDF4	-0.05	0.03	-1.69	0.0901	0.349
Braak	Astro	SDHAF1	0.17	0.11	1.54	0.123	0.329
Braak	EN_L2_3_IT	SDHAF1	0.08	0.08	1.00	0.315	0.655
Braak	EN_L3_5_IT_2	SDHAF1	-0.21	0.35	-0.60	0.545	0.802
Braak	EN_L3_5_IT_3	SDHAF1	0.84	0.35	2.37	0.0178	0.141
Braak	IN_VIP	SDHAF1	0.03	0.10	0.25	0.805	0.92
Braak	Oligo	SDHAF1	-0.04	0.05	-0.84	0.399	0.694
Braak	Astro	SDHAF3	-0.07	0.05	-1.35	0.178	0.407
Braak	EN_L2_3_IT	SDHAF3	-0.01	0.05	-0.27	0.785	0.925
Braak	EN_L3_5_IT_1	SDHAF3	-0.04	0.07	-0.59	0.554	0.821
Braak	EN_L3_5_IT_2	SDHAF3	0.01	0.06	0.13	0.897	0.965
Braak	EN_L3_5_IT_3	SDHAF3	-0.02	0.06	-0.37	0.713	0.886
Braak	EN_L5_6_NP	SDHAF3	0.03	0.11	0.31	0.759	0.981
Braak	EN_L6B	SDHAF3	-0.09	0.10	-0.85	0.395	0.81
Braak	EN_L6_CT	SDHAF3	-0.08	0.09	-0.87	0.386	0.754
Braak	EN_L6_IT_1	SDHAF3	0.01	0.08	0.12	0.905	0.981
Braak	EN_L6_IT_2	SDHAF3	0.26	0.13	2.00	0.0458	0.517
Braak	IN_ADARB2	SDHAF3	0.08	0.09	0.89	0.371	0.826
Braak	IN_LAMP5_LHX6	SDHAF3	-0.02	0.10	-0.23	0.82	0.961
Braak	IN_LAMP5_RELN	SDHAF3	-0.09	0.10	-0.89	0.376	0.809
Braak	IN_PVALB	SDHAF3	-0.04	0.06	-0.74	0.461	0.914
Braak	IN_PVALB_CHC	SDHAF3	0.84	0.43	1.96	0.0501	0.437
Braak	IN_SST	SDHAF3	0.07	0.09	0.78	0.434	0.842
Braak	IN_VIP	SDHAF3	0.06	0.06	1.09	0.275	0.577
Braak	Micro	SDHAF3	0.12	0.07	1.66	0.0968	0.398
Braak	OPC	SDHAF3	0.04	0.06	0.59	0.553	0.818
Braak	Oligo	SDHAF3	-0.01	0.04	-0.28	0.782	0.915
Braak	Astro	SDHAF4	-0.08	0.05	-1.51	0.13	0.339
Braak	EN_L2_3_IT	SDHAF4	-0.02	0.04	-0.55	0.582	0.831
Braak	EN_L3_5_IT_1	SDHAF4	-0.01	0.07	-0.21	0.831	0.946
Braak	EN_L3_5_IT_2	SDHAF4	-0.04	0.05	-0.73	0.463	0.748
Braak	EN_L3_5_IT_3	SDHAF4	-0.06	0.05	-1.14	0.255	0.57
Braak	EN_L5_6_NP	SDHAF4	-0.17	0.09	-1.91	0.0566	0.663
Braak	EN_L6B	SDHAF4	-0.18	0.10	-1.79	0.0733	0.47
Braak	EN_L6_CT	SDHAF4	-0.07	0.08	-0.83	0.405	0.765
Braak	EN_L6_IT_1	SDHAF4	-0.06	0.09	-0.66	0.511	0.885
Braak	EN_L6_IT_2	SDHAF4	0.06	0.11	0.54	0.587	0.94
Braak	IN_ADARB2	SDHAF4	-0.09	0.08	-1.11	0.266	0.766
Braak	IN_LAMP5_LHX6	SDHAF4	-0.11	0.11	-1.06	0.291	0.754
Braak	IN_LAMP5_RELN	SDHAF4	-0.10	0.08	-1.26	0.209	0.694
Braak	IN_PVALB	SDHAF4	-0.01	0.05	-0.24	0.807	0.978
Braak	IN_PVALB_CHC	SDHAF4	0.02	0.10	0.16	0.873	0.972
Braak	IN_SST	SDHAF4	0.03	0.06	0.50	0.617	0.907
Braak	IN_VIP	SDHAF4	-0.04	0.05	-0.83	0.405	0.686
Braak	Micro	SDHAF4	0.00	0.09	0.03	0.973	0.992
Braak	OPC	SDHAF4	-0.08	0.05	-1.43	0.152	0.506
Braak	Oligo	SDHAF4	-0.05	0.04	-1.17	0.241	0.55
Braak	Astro	SDHB	0.02	0.04	0.52	0.603	0.789
Braak	EN_L2_3_IT	SDHB	-0.01	0.03	-0.50	0.614	0.848
Braak	EN_L3_5_IT_1	SDHB	-0.08	0.05	-1.43	0.153	0.517
Braak	EN_L3_5_IT_2	SDHB	-0.05	0.03	-1.35	0.176	0.488
Braak	EN_L3_5_IT_3	SDHB	-0.02	0.03	-0.58	0.561	0.81
Braak	EN_L5_6_NP	SDHB	-0.09	0.07	-1.44	0.151	0.772
Braak	EN_L5_ET	SDHB	0.19	0.47	0.39	0.694	0.979
Braak	EN_L6B	SDHB	-0.02	0.07	-0.36	0.721	0.937
Braak	EN_L6_CT	SDHB	0.02	0.06	0.27	0.79	0.941
Braak	EN_L6_IT_1	SDHB	-0.04	0.05	-0.83	0.407	0.846
Braak	EN_L6_IT_2	SDHB	0.03	0.07	0.46	0.642	0.948
Braak	Endo	SDHB	0.27	0.33	0.81	0.417	0.903
Braak	IN_ADARB2	SDHB	-0.05	0.06	-0.81	0.418	0.846
Braak	IN_LAMP5_LHX6	SDHB	-0.02	0.06	-0.36	0.719	0.937
Braak	IN_LAMP5_RELN	SDHB	-0.05	0.06	-0.80	0.426	0.83
Braak	IN_PVALB	SDHB	-0.00	0.04	-0.09	0.931	0.996
Braak	IN_PVALB_CHC	SDHB	0.00	0.07	0.07	0.945	0.99
Braak	IN_SST	SDHB	0.03	0.05	0.59	0.555	0.885
Braak	IN_VIP	SDHB	-0.01	0.03	-0.37	0.711	0.875
Braak	Micro	SDHB	0.02	0.05	0.46	0.644	0.879
Braak	OPC	SDHB	0.08	0.04	1.82	0.0688	0.379
Braak	Oligo	SDHB	0.07	0.03	2.66	0.00779	0.108
Braak	PC	SDHB	-0.13	0.35	-0.37	0.713	0.968
Braak	Astro	SDHC	0.01	0.04	0.17	0.864	0.937
Braak	EN_L2_3_IT	SDHC	-0.03	0.03	-1.13	0.26	0.607
Braak	EN_L3_5_IT_1	SDHC	-0.02	0.05	-0.44	0.661	0.875
Braak	EN_L3_5_IT_2	SDHC	-0.08	0.04	-2.02	0.0435	0.239
Braak	EN_L3_5_IT_3	SDHC	-0.08	0.04	-1.88	0.0595	0.276
Braak	EN_L5_6_NP	SDHC	-0.14	0.07	-2.02	0.0429	0.639
Braak	EN_L5_ET	SDHC	-0.20	0.48	-0.42	0.675	0.979
Braak	EN_L6B	SDHC	-0.05	0.08	-0.65	0.515	0.865
Braak	EN_L6_CT	SDHC	-0.11	0.06	-1.84	0.0663	0.386
Braak	EN_L6_IT_1	SDHC	-0.11	0.06	-2.04	0.0418	0.435
Braak	EN_L6_IT_2	SDHC	-0.12	0.08	-1.44	0.15	0.71
Braak	Endo	SDHC	-0.39	0.29	-1.32	0.187	0.778
Braak	IN_ADARB2	SDHC	-0.05	0.06	-0.73	0.466	0.868
Braak	IN_LAMP5_LHX6	SDHC	-0.11	0.08	-1.34	0.181	0.67
Braak	IN_LAMP5_RELN	SDHC	-0.11	0.06	-1.88	0.0605	0.485
Braak	IN_PVALB	SDHC	-0.03	0.04	-0.77	0.441	0.906
Braak	IN_PVALB_CHC	SDHC	-0.10	0.07	-1.38	0.168	0.659
Braak	IN_SST	SDHC	-0.03	0.05	-0.60	0.546	0.881
Braak	IN_VIP	SDHC	-0.03	0.04	-0.87	0.385	0.671
Braak	Micro	SDHC	-0.11	0.05	-2.15	0.0312	0.215
Braak	OPC	SDHC	0.03	0.04	0.70	0.485	0.78
Braak	Oligo	SDHC	0.01	0.03	0.18	0.861	0.949
Braak	PC	SDHC	0.58	0.32	1.81	0.0709	0.747
Braak	Astro	SDK1	0.06	0.07	0.82	0.41	0.652
Braak	EN_L2_3_IT	SDK1	-0.13	0.10	-1.33	0.184	0.521
Braak	EN_L3_5_IT_1	SDK1	0.25	0.12	2.03	0.0428	0.303
Braak	EN_L3_5_IT_2	SDK1	0.57	0.12	4.78	1.73e-06	0.000218
Braak	EN_L3_5_IT_3	SDK1	0.40	0.10	4.17	3.05e-05	0.0022
Braak	EN_L5_6_NP	SDK1	-0.03	0.06	-0.53	0.598	0.953
Braak	EN_L5_ET	SDK1	-0.08	0.61	-0.13	0.899	0.995
Braak	EN_L6B	SDK1	-0.00	0.13	-0.01	0.996	0.999
Braak	EN_L6_CT	SDK1	0.06	0.07	0.76	0.448	0.792
Braak	EN_L6_IT_1	SDK1	-0.22	0.11	-2.08	0.0375	0.419
Braak	EN_L6_IT_2	SDK1	0.06	0.14	0.39	0.697	0.952
Braak	Endo	SDK1	-0.04	0.21	-0.20	0.845	0.981
Braak	IN_ADARB2	SDK1	-0.00	0.08	-0.03	0.979	0.995
Braak	IN_LAMP5_LHX6	SDK1	0.04	0.04	0.88	0.381	0.811
Braak	IN_LAMP5_RELN	SDK1	-0.04	0.08	-0.50	0.621	0.913
Braak	IN_PVALB	SDK1	-0.18	0.06	-3.17	0.00151	0.143
Braak	IN_PVALB_CHC	SDK1	-0.10	0.04	-2.58	0.0099	0.226
Braak	IN_SST	SDK1	-0.18	0.09	-2.09	0.0364	0.412
Braak	IN_VIP	SDK1	-0.08	0.04	-2.16	0.0307	0.194
Braak	Micro	SDK1	-0.16	0.08	-2.09	0.0365	0.237
Braak	OPC	SDK1	0.08	0.05	1.46	0.144	0.496
Braak	Oligo	SDK1	0.17	0.05	3.20	0.00138	0.0453
Braak	PC	SDK1	0.10	0.16	0.64	0.522	0.945
Braak	PVM	SDK1	0.12	0.23	0.51	0.607	0.992
Braak	SMC	SDK1	-0.05	0.31	-0.15	0.877	0.999
Braak	VLMC	SDK1	-0.37	0.18	-2.06	0.0391	0.324
Braak	Astro	SDK2	0.11	0.06	1.83	0.0669	0.23
Braak	EN_L2_3_IT	SDK2	0.03	0.06	0.50	0.617	0.849
Braak	EN_L3_5_IT_1	SDK2	0.26	0.09	2.87	0.00416	0.0952
Braak	EN_L3_5_IT_2	SDK2	0.03	0.08	0.38	0.705	0.89
Braak	EN_L3_5_IT_3	SDK2	0.19	0.08	2.35	0.0189	0.146
Braak	EN_L5_6_NP	SDK2	-0.13	0.07	-1.94	0.052	0.659
Braak	EN_L5_ET	SDK2	0.80	0.60	1.33	0.183	0.901
Braak	EN_L6B	SDK2	-0.05	0.08	-0.57	0.572	0.886
Braak	EN_L6_CT	SDK2	-0.08	0.06	-1.37	0.172	0.578
Braak	EN_L6_IT_1	SDK2	-0.09	0.07	-1.33	0.185	0.704
Braak	EN_L6_IT_2	SDK2	-0.06	0.15	-0.41	0.68	0.951
Braak	IN_ADARB2	SDK2	0.06	0.06	1.02	0.306	0.787
Braak	IN_LAMP5_RELN	SDK2	0.36	0.09	3.99	6.72e-05	0.0187
Braak	IN_PVALB	SDK2	0.00	0.08	0.02	0.986	1
Braak	IN_SST	SDK2	-0.03	0.09	-0.38	0.704	0.933
Braak	IN_VIP	SDK2	0.15	0.06	2.42	0.0155	0.136
Braak	OPC	SDK2	0.15	0.10	1.57	0.117	0.46
Braak	Oligo	SDK2	0.11	0.07	1.63	0.104	0.374
Braak	EN_L2_3_IT	SDR16C5	-0.01	0.05	-0.17	0.866	0.954
Braak	EN_L3_5_IT_2	SDR16C5	-0.07	0.07	-1.06	0.291	0.61
Braak	EN_L3_5_IT_3	SDR16C5	0.13	0.12	1.03	0.301	0.617
Braak	EN_L6_CT	SDR16C5	0.46	0.42	1.08	0.278	0.679
Braak	EN_L6_IT_1	SDR16C5	0.61	0.44	1.38	0.168	0.688
Braak	Astro	SDR39U1	0.07	0.05	1.27	0.205	0.442
Braak	EN_L2_3_IT	SDR39U1	-0.05	0.05	-1.10	0.273	0.618
Braak	EN_L3_5_IT_1	SDR39U1	-0.18	0.09	-1.94	0.0529	0.332
Braak	EN_L3_5_IT_2	SDR39U1	0.05	0.06	0.72	0.469	0.752
Braak	EN_L3_5_IT_3	SDR39U1	0.03	0.06	0.41	0.683	0.873
Braak	EN_L5_6_NP	SDR39U1	0.28	0.35	0.78	0.436	0.918
Braak	EN_L6B	SDR39U1	-1.10	0.44	-2.51	0.0121	0.238
Braak	EN_L6_CT	SDR39U1	-0.08	0.10	-0.77	0.44	0.788
Braak	EN_L6_IT_1	SDR39U1	0.13	0.09	1.44	0.151	0.664
Braak	EN_L6_IT_2	SDR39U1	0.21	0.43	0.48	0.63	0.947
Braak	IN_ADARB2	SDR39U1	-0.01	0.10	-0.11	0.913	0.985
Braak	IN_LAMP5_RELN	SDR39U1	-0.15	0.10	-1.44	0.15	0.634
Braak	IN_PVALB	SDR39U1	-0.03	0.07	-0.44	0.659	0.959
Braak	IN_SST	SDR39U1	-0.05	0.09	-0.51	0.608	0.904
Braak	IN_VIP	SDR39U1	-0.00	0.06	-0.05	0.962	0.986
Braak	Micro	SDR39U1	-0.05	0.08	-0.70	0.483	0.799
Braak	OPC	SDR39U1	0.05	0.06	0.78	0.438	0.75
Braak	Oligo	SDR39U1	0.06	0.04	1.50	0.135	0.422
Braak	Astro	SDR42E2	0.02	0.08	0.19	0.848	0.929
Braak	EN_L2_3_IT	SDR42E2	0.09	0.07	1.29	0.198	0.537
Braak	EN_L3_5_IT_2	SDR42E2	0.08	0.10	0.79	0.427	0.724
Braak	EN_L3_5_IT_3	SDR42E2	-0.10	0.11	-0.96	0.337	0.65
Braak	EN_L6_IT_1	SDR42E2	-0.49	0.41	-1.19	0.233	0.744
Braak	IN_PVALB	SDR42E2	0.31	0.35	0.87	0.386	0.889
Braak	Oligo	SDR42E2	-0.04	0.08	-0.53	0.596	0.82
Braak	EN_L2_3_IT	SDR9C7	-0.09	0.09	-0.99	0.324	0.66
Braak	EN_L3_5_IT_2	SDR9C7	-0.30	0.42	-0.71	0.479	0.76
Braak	Astro	SDS	-0.39	0.10	-3.90	9.74e-05	0.00341
Braak	EN_L2_3_IT	SDS	0.11	0.10	1.06	0.288	0.63
Braak	Oligo	SDS	0.06	0.10	0.59	0.553	0.797
Braak	Astro	SDSL	-0.05	0.14	-0.36	0.719	0.86
Braak	EN_L3_5_IT_3	SDSL	0.35	0.38	0.92	0.359	0.671
Braak	Astro	SEC11A	-0.11	0.04	-2.73	0.0063	0.0528
Braak	EN_L2_3_IT	SEC11A	-0.04	0.03	-1.36	0.174	0.507
Braak	EN_L3_5_IT_1	SEC11A	-0.03	0.05	-0.49	0.622	0.856
Braak	EN_L3_5_IT_2	SEC11A	-0.02	0.04	-0.63	0.531	0.792
Braak	EN_L3_5_IT_3	SEC11A	-0.01	0.04	-0.34	0.731	0.895
Braak	EN_L5_6_NP	SEC11A	0.02	0.08	0.20	0.843	0.986
Braak	EN_L6B	SEC11A	-0.06	0.07	-0.78	0.433	0.827
Braak	EN_L6_CT	SEC11A	0.00	0.06	0.07	0.941	0.985
Braak	EN_L6_IT_1	SEC11A	0.00	0.05	0.01	0.993	1
Braak	EN_L6_IT_2	SEC11A	0.03	0.07	0.47	0.638	0.948
Braak	Endo	SEC11A	0.14	0.29	0.47	0.635	0.949
Braak	IN_ADARB2	SEC11A	0.03	0.07	0.44	0.661	0.931
Braak	IN_LAMP5_LHX6	SEC11A	-0.14	0.08	-1.73	0.0833	0.54
Braak	IN_LAMP5_RELN	SEC11A	-0.02	0.06	-0.41	0.681	0.931
Braak	IN_PVALB	SEC11A	-0.05	0.04	-1.44	0.151	0.764
Braak	IN_PVALB_CHC	SEC11A	-0.14	0.08	-1.78	0.0756	0.518
Braak	IN_SST	SEC11A	-0.05	0.05	-1.04	0.3	0.777
Braak	IN_VIP	SEC11A	-0.01	0.04	-0.18	0.861	0.945
Braak	Micro	SEC11A	0.02	0.04	0.60	0.549	0.836
Braak	OPC	SEC11A	-0.03	0.04	-0.82	0.415	0.736
Braak	Oligo	SEC11A	-0.04	0.02	-1.48	0.14	0.428
Braak	PC	SEC11A	-0.04	0.31	-0.12	0.901	0.997
Braak	PVM	SEC11A	-0.58	0.49	-1.19	0.234	0.992
Braak	Astro	SEC11C	0.05	0.06	0.89	0.373	0.621
Braak	EN_L2_3_IT	SEC11C	0.03	0.03	0.86	0.389	0.712
Braak	EN_L3_5_IT_1	SEC11C	-0.04	0.06	-0.75	0.453	0.772
Braak	EN_L3_5_IT_2	SEC11C	-0.18	0.05	-3.59	0.000325	0.0104
Braak	EN_L3_5_IT_3	SEC11C	-0.10	0.05	-1.93	0.0533	0.259
Braak	EN_L5_6_NP	SEC11C	0.00	0.09	0.00	0.999	1
Braak	EN_L6B	SEC11C	0.00	0.10	0.02	0.986	0.998
Braak	EN_L6_CT	SEC11C	-0.07	0.08	-0.89	0.371	0.747
Braak	EN_L6_IT_1	SEC11C	-0.05	0.07	-0.71	0.476	0.873
Braak	EN_L6_IT_2	SEC11C	0.06	0.11	0.57	0.566	0.935
Braak	IN_ADARB2	SEC11C	0.03	0.07	0.41	0.679	0.937
Braak	IN_LAMP5_LHX6	SEC11C	-0.10	0.08	-1.25	0.21	0.693
Braak	IN_LAMP5_RELN	SEC11C	0.04	0.07	0.59	0.557	0.889
Braak	IN_PVALB	SEC11C	0.00	0.05	0.02	0.98	1
Braak	IN_PVALB_CHC	SEC11C	-0.07	0.09	-0.77	0.441	0.852
Braak	IN_SST	SEC11C	0.07	0.07	0.99	0.32	0.787
Braak	IN_VIP	SEC11C	-0.03	0.04	-0.70	0.482	0.74
Braak	Micro	SEC11C	-0.20	0.07	-2.75	0.00601	0.0792
Braak	OPC	SEC11C	0.00	0.05	0.03	0.975	0.993
Braak	Oligo	SEC11C	-0.05	0.03	-1.49	0.137	0.426
Braak	Astro	SEC13	-0.11	0.05	-2.30	0.0215	0.114
Braak	EN_L2_3_IT	SEC13	-0.02	0.04	-0.65	0.515	0.793
Braak	EN_L3_5_IT_1	SEC13	-0.01	0.06	-0.24	0.81	0.936
Braak	EN_L3_5_IT_2	SEC13	0.01	0.04	0.33	0.745	0.904
Braak	EN_L3_5_IT_3	SEC13	0.01	0.04	0.32	0.751	0.908
Braak	EN_L5_6_NP	SEC13	0.04	0.08	0.49	0.623	0.96
Braak	EN_L5_ET	SEC13	-0.33	0.53	-0.62	0.533	0.968
Braak	EN_L6B	SEC13	-0.09	0.08	-1.17	0.244	0.706
Braak	EN_L6_CT	SEC13	-0.01	0.07	-0.12	0.906	0.976
Braak	EN_L6_IT_1	SEC13	0.02	0.06	0.34	0.733	0.951
Braak	EN_L6_IT_2	SEC13	-0.00	0.08	-0.04	0.97	0.993
Braak	Endo	SEC13	0.23	0.38	0.60	0.551	0.938
Braak	IN_ADARB2	SEC13	-0.04	0.07	-0.55	0.584	0.909
Braak	IN_LAMP5_LHX6	SEC13	0.04	0.08	0.44	0.657	0.918
Braak	IN_LAMP5_RELN	SEC13	0.07	0.06	1.10	0.273	0.748
Braak	IN_PVALB	SEC13	0.01	0.05	0.13	0.895	0.992
Braak	IN_PVALB_CHC	SEC13	-0.01	0.09	-0.14	0.887	0.975
Braak	IN_SST	SEC13	0.09	0.06	1.52	0.129	0.613
Braak	IN_VIP	SEC13	-0.03	0.04	-0.76	0.447	0.716
Braak	Micro	SEC13	0.01	0.07	0.14	0.885	0.968
Braak	OPC	SEC13	-0.00	0.05	-0.06	0.954	0.986
Braak	Oligo	SEC13	-0.01	0.03	-0.20	0.843	0.941
Braak	PC	SEC13	-0.63	0.36	-1.72	0.0851	0.781
Braak	Astro	SEC14L1	-0.17	0.07	-2.55	0.0107	0.0742
Braak	EN_L2_3_IT	SEC14L1	0.01	0.03	0.16	0.873	0.956
Braak	EN_L3_5_IT_1	SEC14L1	0.08	0.04	1.82	0.0691	0.369
Braak	EN_L3_5_IT_2	SEC14L1	0.09	0.04	2.36	0.0181	0.146
Braak	EN_L3_5_IT_3	SEC14L1	0.08	0.04	1.90	0.0576	0.271
Braak	EN_L5_6_NP	SEC14L1	-0.00	0.08	-0.02	0.987	0.999
Braak	EN_L5_ET	SEC14L1	-0.26	0.41	-0.64	0.521	0.968
Braak	EN_L6B	SEC14L1	0.13	0.08	1.71	0.0874	0.508
Braak	EN_L6_CT	SEC14L1	-0.04	0.05	-0.69	0.488	0.813
Braak	EN_L6_IT_1	SEC14L1	0.09	0.05	2.00	0.0454	0.449
Braak	EN_L6_IT_2	SEC14L1	-0.03	0.08	-0.41	0.685	0.952
Braak	Endo	SEC14L1	0.02	0.08	0.24	0.812	0.975
Braak	IN_ADARB2	SEC14L1	0.04	0.05	0.80	0.425	0.848
Braak	IN_LAMP5_LHX6	SEC14L1	-0.05	0.05	-0.99	0.321	0.777
Braak	IN_LAMP5_RELN	SEC14L1	-0.07	0.04	-1.76	0.0785	0.521
Braak	IN_PVALB	SEC14L1	-0.03	0.03	-0.88	0.38	0.887
Braak	IN_PVALB_CHC	SEC14L1	-0.00	0.04	-0.11	0.911	0.983
Braak	IN_SST	SEC14L1	-0.06	0.05	-1.41	0.159	0.658
Braak	IN_VIP	SEC14L1	-0.01	0.03	-0.23	0.815	0.925
Braak	Micro	SEC14L1	-0.09	0.09	-1.03	0.304	0.668
Braak	OPC	SEC14L1	0.06	0.05	1.32	0.186	0.543
Braak	Oligo	SEC14L1	0.02	0.03	0.55	0.58	0.81
Braak	PC	SEC14L1	-0.04	0.09	-0.43	0.67	0.959
Braak	PVM	SEC14L1	-0.30	0.13	-2.41	0.0161	0.992
Braak	VLMC	SEC14L1	0.06	0.10	0.59	0.552	0.86
Braak	Astro	SEC14L2	-0.01	0.06	-0.17	0.863	0.936
Braak	EN_L2_3_IT	SEC14L2	0.09	0.07	1.31	0.19	0.528
Braak	EN_L3_5_IT_1	SEC14L2	0.03	0.10	0.30	0.764	0.918
Braak	EN_L3_5_IT_2	SEC14L2	0.11	0.08	1.34	0.181	0.494
Braak	EN_L3_5_IT_3	SEC14L2	0.04	0.09	0.49	0.628	0.847
Braak	EN_L6_IT_1	SEC14L2	-0.07	0.12	-0.57	0.569	0.906
Braak	IN_PVALB	SEC14L2	-0.06	0.09	-0.73	0.465	0.916
Braak	IN_SST	SEC14L2	-0.26	0.11	-2.38	0.0171	0.316
Braak	IN_VIP	SEC14L2	0.02	0.09	0.28	0.777	0.906
Braak	OPC	SEC14L2	0.03	0.07	0.35	0.725	0.906
Braak	Oligo	SEC14L2	0.04	0.04	0.82	0.413	0.705
Braak	EN_L2_3_IT	SEC14L4	-0.76	0.45	-1.70	0.0894	0.379
Braak	EN_L3_5_IT_2	SEC14L4	-0.04	0.11	-0.37	0.711	0.892
Braak	EN_L3_5_IT_3	SEC14L4	0.21	0.11	1.91	0.0563	0.267
Braak	Astro	SEC14L5	-0.06	0.07	-0.85	0.393	0.638
Braak	EN_L2_3_IT	SEC14L5	-0.06	0.03	-1.84	0.0657	0.325
Braak	EN_L3_5_IT_1	SEC14L5	-0.02	0.05	-0.52	0.606	0.848
Braak	EN_L3_5_IT_2	SEC14L5	-0.08	0.04	-2.19	0.0284	0.189
Braak	EN_L3_5_IT_3	SEC14L5	-0.16	0.04	-4.12	3.86e-05	0.00261
Braak	EN_L5_6_NP	SEC14L5	-0.18	0.06	-2.87	0.00406	0.365
Braak	EN_L5_ET	SEC14L5	0.77	0.39	1.98	0.0482	0.772
Braak	EN_L6B	SEC14L5	-0.20	0.09	-2.37	0.0176	0.27
Braak	EN_L6_CT	SEC14L5	-0.19	0.05	-3.78	0.000159	0.012
Braak	EN_L6_IT_1	SEC14L5	-0.03	0.05	-0.64	0.524	0.89
Braak	EN_L6_IT_2	SEC14L5	-0.01	0.06	-0.11	0.914	0.984
Braak	IN_ADARB2	SEC14L5	-0.06	0.09	-0.68	0.498	0.882
Braak	IN_LAMP5_LHX6	SEC14L5	-0.09	0.39	-0.24	0.81	0.958
Braak	IN_LAMP5_RELN	SEC14L5	-0.06	0.10	-0.58	0.564	0.891
Braak	IN_PVALB	SEC14L5	-0.10	0.09	-1.04	0.297	0.854
Braak	IN_SST	SEC14L5	0.09	0.08	1.16	0.244	0.736
Braak	IN_VIP	SEC14L5	-0.10	0.05	-2.20	0.028	0.185
Braak	OPC	SEC14L5	-0.09	0.08	-1.06	0.291	0.644
Braak	Oligo	SEC14L5	-0.17	0.05	-3.68	0.000238	0.0183
Braak	Astro	SEC14L6	0.26	0.08	3.18	0.00145	0.0202
Braak	EN_L2_3_IT	SEC14L6	-0.00	0.11	-0.01	0.989	0.997
Braak	EN_L3_5_IT_2	SEC14L6	-0.02	0.07	-0.26	0.793	0.924
Braak	EN_L3_5_IT_3	SEC14L6	0.18	0.09	2.12	0.0337	0.204
Braak	IN_VIP	SEC14L6	-0.17	0.12	-1.47	0.141	0.414
Braak	OPC	SEC14L6	-0.12	0.10	-1.22	0.223	0.583
Braak	Oligo	SEC14L6	-0.03	0.08	-0.37	0.709	0.881
Braak	Astro	SEC16A	-0.04	0.04	-1.00	0.316	0.567
Braak	EN_L2_3_IT	SEC16A	-0.01	0.03	-0.35	0.724	0.899
Braak	EN_L3_5_IT_1	SEC16A	0.02	0.05	0.38	0.702	0.894
Braak	EN_L3_5_IT_2	SEC16A	-0.03	0.03	-0.87	0.386	0.691
Braak	EN_L3_5_IT_3	SEC16A	-0.01	0.03	-0.36	0.718	0.889
Braak	EN_L5_6_NP	SEC16A	-0.09	0.06	-1.56	0.119	0.748
Braak	EN_L5_ET	SEC16A	-0.20	0.67	-0.29	0.77	0.981
Braak	EN_L6B	SEC16A	0.02	0.07	0.32	0.748	0.944
Braak	EN_L6_CT	SEC16A	-0.12	0.06	-1.94	0.0529	0.352
Braak	EN_L6_IT_1	SEC16A	0.02	0.05	0.31	0.753	0.957
Braak	EN_L6_IT_2	SEC16A	0.10	0.07	1.55	0.122	0.672
Braak	Endo	SEC16A	-0.35	0.29	-1.20	0.229	0.812
Braak	IN_ADARB2	SEC16A	-0.02	0.06	-0.39	0.698	0.942
Braak	IN_LAMP5_LHX6	SEC16A	-0.04	0.08	-0.53	0.595	0.899
Braak	IN_LAMP5_RELN	SEC16A	-0.03	0.06	-0.46	0.647	0.921
Braak	IN_PVALB	SEC16A	-0.04	0.04	-0.88	0.382	0.888
Braak	IN_PVALB_CHC	SEC16A	0.05	0.08	0.64	0.519	0.881
Braak	IN_SST	SEC16A	-0.04	0.05	-0.90	0.367	0.81
Braak	IN_VIP	SEC16A	-0.01	0.04	-0.24	0.808	0.922
Braak	Micro	SEC16A	-0.00	0.06	-0.05	0.958	0.989
Braak	OPC	SEC16A	0.07	0.05	1.56	0.119	0.464
Braak	Oligo	SEC16A	0.05	0.03	1.60	0.109	0.382
Braak	PC	SEC16A	0.49	0.33	1.48	0.139	0.826
Braak	EN_L2_3_IT	SEC16B	-0.05	0.08	-0.58	0.561	0.819
Braak	EN_L3_5_IT_2	SEC16B	0.13	0.09	1.48	0.138	0.432
Braak	EN_L3_5_IT_3	SEC16B	-0.01	0.10	-0.14	0.891	0.963
Braak	Astro	SEC22A	-0.07	0.04	-1.75	0.0806	0.255
Braak	EN_L2_3_IT	SEC22A	-0.01	0.03	-0.45	0.653	0.866
Braak	EN_L3_5_IT_1	SEC22A	-0.02	0.05	-0.33	0.744	0.909
Braak	EN_L3_5_IT_2	SEC22A	0.03	0.04	0.75	0.454	0.741
Braak	EN_L3_5_IT_3	SEC22A	0.02	0.04	0.70	0.486	0.767
Braak	EN_L5_6_NP	SEC22A	-0.08	0.06	-1.43	0.154	0.773
Braak	EN_L5_ET	SEC22A	0.21	0.41	0.51	0.613	0.979
Braak	EN_L6B	SEC22A	-0.10	0.06	-1.61	0.108	0.544
Braak	EN_L6_CT	SEC22A	0.00	0.05	0.10	0.92	0.98
Braak	EN_L6_IT_1	SEC22A	-0.00	0.05	-0.04	0.97	0.995
Braak	EN_L6_IT_2	SEC22A	0.07	0.06	1.23	0.217	0.766
Braak	Endo	SEC22A	-0.04	0.12	-0.34	0.737	0.964
Braak	IN_ADARB2	SEC22A	0.05	0.05	0.91	0.365	0.825
Braak	IN_LAMP5_LHX6	SEC22A	-0.06	0.05	-1.07	0.284	0.75
Braak	IN_LAMP5_RELN	SEC22A	0.00	0.05	0.04	0.968	0.993
Braak	IN_PVALB	SEC22A	-0.03	0.03	-0.96	0.336	0.872
Braak	IN_PVALB_CHC	SEC22A	-0.04	0.07	-0.55	0.585	0.904
Braak	IN_SST	SEC22A	0.04	0.04	1.12	0.264	0.753
Braak	IN_VIP	SEC22A	-0.01	0.03	-0.37	0.71	0.875
Braak	Micro	SEC22A	-0.10	0.05	-2.10	0.0358	0.234
Braak	OPC	SEC22A	-0.05	0.04	-1.21	0.228	0.589
Braak	Oligo	SEC22A	0.01	0.03	0.26	0.796	0.922
Braak	PC	SEC22A	0.13	0.12	1.09	0.274	0.892
Braak	PVM	SEC22A	-0.07	0.15	-0.48	0.632	0.992
Braak	SMC	SEC22A	-2.58	0.79	-3.25	0.00113	0.775
Braak	VLMC	SEC22A	0.16	0.12	1.40	0.162	0.559
Braak	Astro	SEC22B	0.05	0.04	1.15	0.249	0.494
Braak	EN_L2_3_IT	SEC22B	0.08	0.03	2.74	0.00612	0.0935
Braak	EN_L3_5_IT_1	SEC22B	0.07	0.05	1.60	0.111	0.451
Braak	EN_L3_5_IT_2	SEC22B	0.12	0.04	3.30	0.000983	0.0222
Braak	EN_L3_5_IT_3	SEC22B	0.18	0.04	4.45	8.45e-06	0.000865
Braak	EN_L5_6_NP	SEC22B	-0.08	0.07	-1.13	0.258	0.851
Braak	EN_L5_ET	SEC22B	-0.30	0.59	-0.51	0.613	0.979
Braak	EN_L6B	SEC22B	0.07	0.07	1.01	0.315	0.756
Braak	EN_L6_CT	SEC22B	0.08	0.06	1.34	0.181	0.587
Braak	EN_L6_IT_1	SEC22B	0.12	0.05	2.23	0.026	0.373
Braak	EN_L6_IT_2	SEC22B	0.10	0.07	1.45	0.147	0.705
Braak	Endo	SEC22B	-0.01	0.27	-0.04	0.971	0.997
Braak	IN_ADARB2	SEC22B	0.08	0.07	1.18	0.237	0.749
Braak	IN_LAMP5_LHX6	SEC22B	0.00	0.07	0.06	0.953	0.986
Braak	IN_LAMP5_RELN	SEC22B	-0.04	0.06	-0.63	0.526	0.877
Braak	IN_PVALB	SEC22B	-0.00	0.04	-0.01	0.989	1
Braak	IN_PVALB_CHC	SEC22B	-0.01	0.08	-0.14	0.888	0.976
Braak	IN_SST	SEC22B	-0.00	0.05	-0.04	0.972	0.996
Braak	IN_VIP	SEC22B	-0.05	0.04	-1.46	0.143	0.419
Braak	Micro	SEC22B	0.06	0.05	1.09	0.276	0.642
Braak	OPC	SEC22B	0.04	0.04	1.03	0.302	0.652
Braak	Oligo	SEC22B	0.03	0.03	0.94	0.348	0.653
Braak	PC	SEC22B	0.36	0.37	0.96	0.336	0.925
Braak	VLMC	SEC22B	0.04	0.11	0.32	0.749	0.941
Braak	Astro	SEC22C	0.00	0.03	0.07	0.941	0.974
Braak	EN_L2_3_IT	SEC22C	0.04	0.02	1.60	0.11	0.415
Braak	EN_L3_5_IT_1	SEC22C	-0.00	0.04	-0.07	0.946	0.984
Braak	EN_L3_5_IT_2	SEC22C	-0.01	0.03	-0.30	0.762	0.911
Braak	EN_L3_5_IT_3	SEC22C	0.03	0.04	0.74	0.459	0.748
Braak	EN_L5_6_NP	SEC22C	0.10	0.08	1.33	0.183	0.802
Braak	EN_L5_ET	SEC22C	-0.37	0.52	-0.72	0.47	0.965
Braak	EN_L6B	SEC22C	-0.08	0.07	-1.11	0.267	0.723
Braak	EN_L6_CT	SEC22C	0.02	0.06	0.25	0.806	0.946
Braak	EN_L6_IT_1	SEC22C	-0.02	0.05	-0.50	0.62	0.924
Braak	EN_L6_IT_2	SEC22C	-0.01	0.07	-0.08	0.94	0.988
Braak	Endo	SEC22C	0.39	0.35	1.12	0.262	0.839
Braak	IN_ADARB2	SEC22C	0.03	0.06	0.54	0.59	0.911
Braak	IN_LAMP5_LHX6	SEC22C	0.01	0.07	0.14	0.887	0.975
Braak	IN_LAMP5_RELN	SEC22C	0.01	0.06	0.10	0.92	0.983
Braak	IN_PVALB	SEC22C	-0.04	0.04	-0.94	0.347	0.876
Braak	IN_PVALB_CHC	SEC22C	-0.07	0.08	-0.81	0.416	0.843
Braak	IN_SST	SEC22C	0.03	0.05	0.61	0.544	0.881
Braak	IN_VIP	SEC22C	0.04	0.03	1.27	0.204	0.502
Braak	Micro	SEC22C	0.13	0.07	1.98	0.0481	0.272
Braak	OPC	SEC22C	-0.00	0.04	-0.11	0.913	0.974
Braak	Oligo	SEC22C	0.02	0.02	0.77	0.444	0.728
Braak	PC	SEC22C	-0.06	0.38	-0.16	0.877	0.993
Braak	Astro	SEC23A	-0.02	0.03	-0.47	0.639	0.813
Braak	EN_L2_3_IT	SEC23A	0.01	0.03	0.27	0.787	0.926
Braak	EN_L3_5_IT_1	SEC23A	0.05	0.04	1.15	0.248	0.624
Braak	EN_L3_5_IT_2	SEC23A	0.02	0.03	0.67	0.501	0.774
Braak	EN_L3_5_IT_3	SEC23A	0.00	0.03	0.04	0.967	0.989
Braak	EN_L5_6_NP	SEC23A	0.00	0.05	0.04	0.968	0.999
Braak	EN_L5_ET	SEC23A	0.17	0.42	0.40	0.689	0.979
Braak	EN_L6B	SEC23A	0.00	0.05	0.07	0.948	0.991
Braak	EN_L6_CT	SEC23A	0.06	0.05	1.21	0.226	0.634
Braak	EN_L6_IT_1	SEC23A	0.09	0.04	1.95	0.0514	0.468
Braak	EN_L6_IT_2	SEC23A	-0.02	0.06	-0.38	0.703	0.953
Braak	Endo	SEC23A	-0.09	0.09	-0.98	0.326	0.863
Braak	IN_ADARB2	SEC23A	-0.02	0.04	-0.52	0.602	0.915
Braak	IN_LAMP5_LHX6	SEC23A	0.12	0.06	1.98	0.0477	0.451
Braak	IN_LAMP5_RELN	SEC23A	-0.02	0.04	-0.56	0.573	0.895
Braak	IN_PVALB	SEC23A	0.01	0.03	0.42	0.674	0.963
Braak	IN_PVALB_CHC	SEC23A	-0.04	0.05	-0.69	0.491	0.87
Braak	IN_SST	SEC23A	-0.02	0.04	-0.42	0.671	0.924
Braak	IN_VIP	SEC23A	-0.00	0.03	-0.02	0.987	0.995
Braak	Micro	SEC23A	0.05	0.04	1.27	0.204	0.568
Braak	OPC	SEC23A	0.05	0.04	1.36	0.174	0.532
Braak	Oligo	SEC23A	0.02	0.03	0.87	0.387	0.683
Braak	PC	SEC23A	0.07	0.10	0.66	0.51	0.942
Braak	PVM	SEC23A	-0.01	0.13	-0.04	0.966	1
Braak	SMC	SEC23A	-0.44	0.58	-0.76	0.445	0.999
Braak	VLMC	SEC23A	0.12	0.09	1.31	0.189	0.588
Braak	Astro	SEC23B	0.03	0.05	0.62	0.536	0.746
Braak	EN_L2_3_IT	SEC23B	-0.01	0.04	-0.38	0.703	0.89
Braak	EN_L3_5_IT_1	SEC23B	0.09	0.06	1.53	0.127	0.475
Braak	EN_L3_5_IT_2	SEC23B	-0.06	0.05	-1.39	0.165	0.474
Braak	EN_L3_5_IT_3	SEC23B	-0.06	0.04	-1.37	0.172	0.472
Braak	EN_L5_6_NP	SEC23B	0.08	0.08	0.99	0.323	0.887
Braak	EN_L6B	SEC23B	0.10	0.08	1.23	0.22	0.682
Braak	EN_L6_CT	SEC23B	0.03	0.06	0.52	0.603	0.872
Braak	EN_L6_IT_1	SEC23B	0.00	0.06	0.02	0.98	0.996
Braak	EN_L6_IT_2	SEC23B	0.13	0.08	1.56	0.119	0.67
Braak	Endo	SEC23B	0.37	0.36	1.04	0.296	0.858
Braak	IN_ADARB2	SEC23B	-0.00	0.06	-0.02	0.985	0.996
Braak	IN_LAMP5_LHX6	SEC23B	0.15	0.07	2.07	0.0388	0.428
Braak	IN_LAMP5_RELN	SEC23B	-0.02	0.06	-0.34	0.735	0.947
Braak	IN_PVALB	SEC23B	0.00	0.04	0.01	0.995	1
Braak	IN_PVALB_CHC	SEC23B	-0.08	0.08	-0.91	0.362	0.813
Braak	IN_SST	SEC23B	0.08	0.05	1.55	0.12	0.599
Braak	IN_VIP	SEC23B	-0.03	0.04	-0.77	0.444	0.714
Braak	Micro	SEC23B	-0.02	0.06	-0.28	0.777	0.934
Braak	OPC	SEC23B	0.01	0.04	0.25	0.802	0.938
Braak	Oligo	SEC23B	0.05	0.03	1.71	0.0873	0.345
Braak	PC	SEC23B	0.42	0.41	1.01	0.312	0.924
Braak	PVM	SEC23B	-0.69	0.58	-1.19	0.234	0.992
Braak	Astro	SEC23IP	-0.05	0.04	-1.17	0.243	0.488
Braak	EN_L2_3_IT	SEC23IP	-0.04	0.02	-1.49	0.137	0.455
Braak	EN_L3_5_IT_1	SEC23IP	0.01	0.05	0.18	0.859	0.957
Braak	EN_L3_5_IT_2	SEC23IP	0.00	0.03	0.12	0.902	0.966
Braak	EN_L3_5_IT_3	SEC23IP	0.02	0.03	0.65	0.516	0.785
Braak	EN_L5_6_NP	SEC23IP	-0.02	0.07	-0.35	0.723	0.978
Braak	EN_L5_ET	SEC23IP	-1.25	0.55	-2.28	0.0225	0.655
Braak	EN_L6B	SEC23IP	-0.02	0.06	-0.27	0.788	0.954
Braak	EN_L6_CT	SEC23IP	0.00	0.05	0.07	0.941	0.985
Braak	EN_L6_IT_1	SEC23IP	-0.01	0.05	-0.31	0.756	0.959
Braak	EN_L6_IT_2	SEC23IP	0.04	0.07	0.65	0.517	0.918
Braak	Endo	SEC23IP	-0.02	0.26	-0.09	0.926	0.991
Braak	IN_ADARB2	SEC23IP	-0.06	0.05	-1.25	0.213	0.737
Braak	IN_LAMP5_LHX6	SEC23IP	-0.04	0.06	-0.62	0.533	0.883
Braak	IN_LAMP5_RELN	SEC23IP	-0.01	0.05	-0.21	0.834	0.968
Braak	IN_PVALB	SEC23IP	-0.04	0.04	-1.02	0.307	0.858
Braak	IN_PVALB_CHC	SEC23IP	-0.02	0.07	-0.26	0.791	0.96
Braak	IN_SST	SEC23IP	-0.05	0.04	-1.08	0.278	0.766
Braak	IN_VIP	SEC23IP	-0.01	0.03	-0.45	0.652	0.844
Braak	Micro	SEC23IP	0.03	0.05	0.63	0.527	0.824
Braak	OPC	SEC23IP	-0.00	0.04	-0.01	0.99	0.997
Braak	Oligo	SEC23IP	-0.01	0.03	-0.46	0.646	0.85
Braak	PC	SEC23IP	0.42	0.45	0.93	0.352	0.925
Braak	VLMC	SEC23IP	-0.17	0.12	-1.43	0.151	0.55
Braak	Astro	SEC24A	-0.04	0.03	-1.05	0.296	0.545
Braak	EN_L2_3_IT	SEC24A	-0.01	0.02	-0.65	0.517	0.794
Braak	EN_L3_5_IT_1	SEC24A	0.05	0.04	1.10	0.272	0.645
Braak	EN_L3_5_IT_2	SEC24A	-0.01	0.03	-0.17	0.867	0.954
Braak	EN_L3_5_IT_3	SEC24A	0.03	0.03	0.90	0.369	0.679
Braak	EN_L5_6_NP	SEC24A	-0.12	0.06	-2.05	0.0404	0.632
Braak	EN_L5_ET	SEC24A	0.37	0.47	0.78	0.435	0.961
Braak	EN_L6B	SEC24A	-0.02	0.06	-0.38	0.703	0.933
Braak	EN_L6_CT	SEC24A	0.02	0.05	0.44	0.658	0.893
Braak	EN_L6_IT_1	SEC24A	0.03	0.04	0.76	0.447	0.861
Braak	EN_L6_IT_2	SEC24A	-0.04	0.06	-0.70	0.485	0.908
Braak	Endo	SEC24A	0.01	0.34	0.04	0.97	0.997
Braak	IN_ADARB2	SEC24A	-0.04	0.05	-0.65	0.514	0.889
Braak	IN_LAMP5_LHX6	SEC24A	-0.04	0.06	-0.60	0.547	0.885
Braak	IN_LAMP5_RELN	SEC24A	-0.04	0.05	-0.89	0.373	0.808
Braak	IN_PVALB	SEC24A	-0.02	0.03	-0.60	0.55	0.943
Braak	IN_PVALB_CHC	SEC24A	0.04	0.07	0.57	0.571	0.901
Braak	IN_SST	SEC24A	0.01	0.04	0.30	0.766	0.95
Braak	IN_VIP	SEC24A	0.01	0.03	0.36	0.717	0.878
Braak	Micro	SEC24A	0.02	0.06	0.31	0.758	0.926
Braak	OPC	SEC24A	-0.02	0.04	-0.48	0.633	0.86
Braak	Oligo	SEC24A	-0.01	0.03	-0.37	0.71	0.882
Braak	PC	SEC24A	-0.25	0.33	-0.76	0.444	0.931
Braak	VLMC	SEC24A	0.20	0.12	1.68	0.0933	0.463
Braak	Adaptive	SEC24B	-0.18	0.15	-1.22	0.222	0.96
Braak	Astro	SEC24B	0.02	0.03	0.49	0.623	0.802
Braak	EN_L2_3_IT	SEC24B	0.02	0.02	1.06	0.289	0.631
Braak	EN_L3_5_IT_1	SEC24B	0.04	0.04	1.23	0.218	0.594
Braak	EN_L3_5_IT_2	SEC24B	0.05	0.03	1.74	0.082	0.335
Braak	EN_L3_5_IT_3	SEC24B	0.03	0.03	1.19	0.233	0.547
Braak	EN_L5_6_NP	SEC24B	0.01	0.05	0.27	0.786	0.984
Braak	EN_L5_ET	SEC24B	0.25	0.35	0.72	0.474	0.965
Braak	EN_L6B	SEC24B	-0.03	0.05	-0.69	0.49	0.854
Braak	EN_L6_CT	SEC24B	0.01	0.04	0.28	0.78	0.938
Braak	EN_L6_IT_1	SEC24B	0.07	0.04	1.93	0.054	0.477
Braak	EN_L6_IT_2	SEC24B	0.09	0.05	1.80	0.0719	0.59
Braak	Endo	SEC24B	0.11	0.07	1.49	0.135	0.732
Braak	IN_ADARB2	SEC24B	-0.02	0.04	-0.52	0.602	0.915
Braak	IN_LAMP5_LHX6	SEC24B	0.03	0.04	0.62	0.534	0.884
Braak	IN_LAMP5_RELN	SEC24B	0.01	0.04	0.34	0.734	0.946
Braak	IN_PVALB	SEC24B	-0.01	0.03	-0.38	0.703	0.968
Braak	IN_PVALB_CHC	SEC24B	0.06	0.05	1.35	0.176	0.666
Braak	IN_SST	SEC24B	-0.03	0.03	-0.85	0.395	0.824
Braak	IN_VIP	SEC24B	0.04	0.02	1.58	0.114	0.373
Braak	Micro	SEC24B	0.01	0.04	0.35	0.727	0.913
Braak	OPC	SEC24B	0.03	0.03	0.93	0.351	0.688
Braak	Oligo	SEC24B	0.02	0.02	0.92	0.358	0.66
Braak	PC	SEC24B	-0.08	0.08	-0.97	0.33	0.924
Braak	PVM	SEC24B	0.13	0.11	1.15	0.248	0.992
Braak	SMC	SEC24B	-0.04	0.20	-0.21	0.833	0.999
Braak	VLMC	SEC24B	-0.02	0.09	-0.20	0.844	0.967
Braak	Astro	SEC24C	-0.04	0.04	-1.00	0.316	0.566
Braak	EN_L2_3_IT	SEC24C	-0.02	0.03	-0.64	0.525	0.799
Braak	EN_L3_5_IT_1	SEC24C	0.02	0.05	0.46	0.643	0.865
Braak	EN_L3_5_IT_2	SEC24C	-0.06	0.04	-1.58	0.114	0.395
Braak	EN_L3_5_IT_3	SEC24C	-0.02	0.04	-0.45	0.651	0.857
Braak	EN_L5_6_NP	SEC24C	0.00	0.07	0.06	0.955	0.999
Braak	EN_L5_ET	SEC24C	-0.86	0.54	-1.60	0.11	0.859
Braak	EN_L6B	SEC24C	0.04	0.07	0.58	0.559	0.883
Braak	EN_L6_CT	SEC24C	-0.00	0.06	-0.01	0.989	0.998
Braak	EN_L6_IT_1	SEC24C	0.01	0.06	0.20	0.839	0.972
Braak	EN_L6_IT_2	SEC24C	-0.02	0.07	-0.21	0.83	0.97
Braak	Endo	SEC24C	-0.40	0.32	-1.27	0.205	0.79
Braak	IN_ADARB2	SEC24C	0.02	0.06	0.32	0.752	0.954
Braak	IN_LAMP5_LHX6	SEC24C	0.12	0.07	1.82	0.069	0.515
Braak	IN_LAMP5_RELN	SEC24C	0.04	0.05	0.71	0.476	0.857
Braak	IN_PVALB	SEC24C	-0.03	0.04	-0.70	0.485	0.921
Braak	IN_PVALB_CHC	SEC24C	-0.05	0.07	-0.72	0.472	0.864
Braak	IN_SST	SEC24C	-0.06	0.05	-1.19	0.235	0.732
Braak	IN_VIP	SEC24C	-0.06	0.04	-1.48	0.138	0.411
Braak	Micro	SEC24C	-0.05	0.05	-1.06	0.289	0.654
Braak	OPC	SEC24C	0.01	0.04	0.17	0.862	0.957
Braak	Oligo	SEC24C	0.03	0.03	1.13	0.26	0.571
Braak	PC	SEC24C	-0.11	0.37	-0.30	0.764	0.979
Braak	Astro	SEC24D	0.23	0.08	2.73	0.00627	0.0527
Braak	EN_L2_3_IT	SEC24D	-0.04	0.05	-0.80	0.423	0.736
Braak	EN_L3_5_IT_1	SEC24D	0.06	0.07	0.82	0.409	0.746
Braak	EN_L3_5_IT_2	SEC24D	-0.03	0.04	-0.75	0.454	0.741
Braak	EN_L3_5_IT_3	SEC24D	0.03	0.05	0.74	0.457	0.746
Braak	EN_L5_6_NP	SEC24D	0.04	0.15	0.26	0.796	0.984
Braak	EN_L5_ET	SEC24D	0.50	0.31	1.58	0.114	0.86
Braak	EN_L6B	SEC24D	0.02	0.06	0.28	0.776	0.953
Braak	EN_L6_CT	SEC24D	-0.05	0.05	-1.12	0.262	0.667
Braak	EN_L6_IT_1	SEC24D	0.02	0.05	0.37	0.709	0.943
Braak	EN_L6_IT_2	SEC24D	-0.12	0.15	-0.79	0.431	0.885
Braak	Endo	SEC24D	0.16	0.12	1.39	0.164	0.761
Braak	IN_ADARB2	SEC24D	0.02	0.09	0.18	0.86	0.976
Braak	IN_LAMP5_RELN	SEC24D	0.05	0.12	0.37	0.712	0.941
Braak	IN_PVALB	SEC24D	-0.02	0.08	-0.24	0.809	0.979
Braak	IN_SST	SEC24D	0.12	0.11	1.10	0.271	0.759
Braak	IN_VIP	SEC24D	0.02	0.07	0.27	0.784	0.91
Braak	Micro	SEC24D	0.04	0.07	0.57	0.57	0.846
Braak	OPC	SEC24D	0.04	0.05	0.75	0.454	0.761
Braak	Oligo	SEC24D	0.17	0.06	2.77	0.0056	0.0917
Braak	PC	SEC24D	0.06	0.12	0.51	0.608	0.951
Braak	PVM	SEC24D	-0.03	0.16	-0.20	0.842	0.992
Braak	SMC	SEC24D	-1.26	0.84	-1.50	0.132	0.999
Braak	VLMC	SEC24D	-0.04	0.12	-0.32	0.749	0.941
Braak	Adaptive	SEC31A	0.08	0.21	0.41	0.685	0.992
Braak	Astro	SEC31A	0.03	0.04	0.70	0.484	0.71
Braak	EN_L2_3_IT	SEC31A	0.03	0.02	1.21	0.225	0.57
Braak	EN_L3_5_IT_1	SEC31A	0.09	0.04	2.30	0.0214	0.219
Braak	EN_L3_5_IT_2	SEC31A	0.03	0.03	1.22	0.224	0.543
Braak	EN_L3_5_IT_3	SEC31A	0.05	0.02	1.93	0.0535	0.259
Braak	EN_L5_6_NP	SEC31A	-0.03	0.05	-0.62	0.535	0.939
Braak	EN_L5_ET	SEC31A	0.02	0.38	0.05	0.962	0.997
Braak	EN_L6B	SEC31A	0.07	0.05	1.56	0.118	0.56
Braak	EN_L6_CT	SEC31A	0.05	0.04	1.36	0.173	0.578
Braak	EN_L6_IT_1	SEC31A	0.02	0.04	0.62	0.534	0.895
Braak	EN_L6_IT_2	SEC31A	0.06	0.05	1.30	0.195	0.751
Braak	Endo	SEC31A	0.11	0.08	1.35	0.178	0.777
Braak	IN_ADARB2	SEC31A	0.02	0.04	0.45	0.65	0.928
Braak	IN_LAMP5_LHX6	SEC31A	0.02	0.05	0.52	0.605	0.9
Braak	IN_LAMP5_RELN	SEC31A	0.01	0.04	0.36	0.72	0.943
Braak	IN_PVALB	SEC31A	0.02	0.03	0.77	0.44	0.906
Braak	IN_PVALB_CHC	SEC31A	0.05	0.05	0.87	0.386	0.827
Braak	IN_SST	SEC31A	0.03	0.03	0.99	0.323	0.788
Braak	IN_VIP	SEC31A	0.03	0.02	1.20	0.232	0.532
Braak	Micro	SEC31A	0.02	0.04	0.51	0.607	0.862
Braak	OPC	SEC31A	0.04	0.03	1.05	0.295	0.647
Braak	Oligo	SEC31A	0.04	0.03	1.59	0.112	0.386
Braak	PC	SEC31A	-0.06	0.09	-0.73	0.465	0.933
Braak	PVM	SEC31A	0.16	0.11	1.52	0.129	0.992
Braak	SMC	SEC31A	0.01	0.18	0.07	0.945	0.999
Braak	VLMC	SEC31A	0.03	0.07	0.37	0.713	0.925
Braak	Astro	SEC31B	-0.06	0.04	-1.65	0.098	0.287
Braak	EN_L2_3_IT	SEC31B	-0.06	0.04	-1.69	0.0916	0.384
Braak	EN_L3_5_IT_1	SEC31B	0.04	0.05	0.82	0.413	0.747
Braak	EN_L3_5_IT_2	SEC31B	-0.10	0.04	-2.32	0.0204	0.156
Braak	EN_L3_5_IT_3	SEC31B	-0.04	0.05	-0.88	0.377	0.686
Braak	EN_L5_6_NP	SEC31B	-0.08	0.07	-1.25	0.212	0.823
Braak	EN_L6B	SEC31B	0.06	0.08	0.75	0.45	0.838
Braak	EN_L6_CT	SEC31B	-0.01	0.06	-0.15	0.883	0.971
Braak	EN_L6_IT_1	SEC31B	-0.06	0.06	-0.86	0.388	0.836
Braak	EN_L6_IT_2	SEC31B	0.05	0.09	0.57	0.57	0.936
Braak	IN_ADARB2	SEC31B	0.00	0.07	0.04	0.97	0.993
Braak	IN_LAMP5_LHX6	SEC31B	-0.06	0.07	-0.87	0.386	0.812
Braak	IN_LAMP5_RELN	SEC31B	-0.11	0.07	-1.71	0.0865	0.535
Braak	IN_PVALB	SEC31B	-0.07	0.04	-1.65	0.0986	0.698
Braak	IN_PVALB_CHC	SEC31B	-0.07	0.09	-0.78	0.436	0.85
Braak	IN_SST	SEC31B	-0.03	0.05	-0.62	0.533	0.877
Braak	IN_VIP	SEC31B	-0.03	0.04	-0.61	0.541	0.778
Braak	Micro	SEC31B	0.18	0.07	2.63	0.00855	0.0988
Braak	OPC	SEC31B	0.01	0.04	0.29	0.773	0.925
Braak	Oligo	SEC31B	-0.03	0.04	-0.91	0.365	0.666
Braak	Astro	SEC61A1	0.07	0.05	1.27	0.204	0.44
Braak	EN_L2_3_IT	SEC61A1	-0.01	0.03	-0.19	0.852	0.95
Braak	EN_L3_5_IT_1	SEC61A1	0.07	0.07	1.07	0.282	0.652
Braak	EN_L3_5_IT_2	SEC61A1	0.01	0.05	0.18	0.858	0.949
Braak	EN_L3_5_IT_3	SEC61A1	-0.04	0.05	-0.82	0.413	0.717
Braak	EN_L5_6_NP	SEC61A1	-0.03	0.08	-0.41	0.683	0.971
Braak	EN_L6B	SEC61A1	0.10	0.08	1.23	0.22	0.681
Braak	EN_L6_CT	SEC61A1	-0.03	0.07	-0.42	0.673	0.899
Braak	EN_L6_IT_1	SEC61A1	0.09	0.07	1.30	0.193	0.712
Braak	EN_L6_IT_2	SEC61A1	0.03	0.10	0.36	0.721	0.954
Braak	Endo	SEC61A1	0.25	0.32	0.79	0.431	0.904
Braak	IN_ADARB2	SEC61A1	-0.08	0.07	-1.26	0.206	0.729
Braak	IN_LAMP5_LHX6	SEC61A1	0.22	0.08	2.81	0.00498	0.202
Braak	IN_LAMP5_RELN	SEC61A1	-0.04	0.06	-0.72	0.471	0.853
Braak	IN_PVALB	SEC61A1	0.04	0.05	0.76	0.45	0.91
Braak	IN_PVALB_CHC	SEC61A1	-0.06	0.08	-0.73	0.463	0.862
Braak	IN_SST	SEC61A1	0.11	0.05	2.17	0.0303	0.387
Braak	IN_VIP	SEC61A1	0.07	0.04	1.79	0.0742	0.298
Braak	Micro	SEC61A1	0.06	0.05	1.13	0.26	0.627
Braak	OPC	SEC61A1	0.08	0.04	1.89	0.0594	0.36
Braak	Oligo	SEC61A1	0.06	0.03	2.17	0.0304	0.206
Braak	PC	SEC61A1	-0.05	0.31	-0.15	0.88	0.993
Braak	Astro	SEC61A2	0.01	0.03	0.29	0.769	0.888
Braak	EN_L2_3_IT	SEC61A2	0.01	0.02	0.36	0.722	0.898
Braak	EN_L3_5_IT_1	SEC61A2	0.04	0.04	1.07	0.284	0.652
Braak	EN_L3_5_IT_2	SEC61A2	-0.01	0.03	-0.34	0.734	0.901
Braak	EN_L3_5_IT_3	SEC61A2	0.01	0.03	0.28	0.782	0.92
Braak	EN_L5_6_NP	SEC61A2	0.00	0.06	0.05	0.964	0.999
Braak	EN_L5_ET	SEC61A2	0.16	0.42	0.39	0.697	0.979
Braak	EN_L6B	SEC61A2	0.05	0.05	1.04	0.298	0.743
Braak	EN_L6_CT	SEC61A2	0.06	0.05	1.24	0.214	0.622
Braak	EN_L6_IT_1	SEC61A2	0.03	0.04	0.69	0.492	0.88
Braak	EN_L6_IT_2	SEC61A2	0.01	0.05	0.18	0.859	0.976
Braak	Endo	SEC61A2	0.15	0.30	0.49	0.621	0.945
Braak	IN_ADARB2	SEC61A2	-0.07	0.04	-1.66	0.0966	0.603
Braak	IN_LAMP5_LHX6	SEC61A2	0.08	0.05	1.74	0.0827	0.538
Braak	IN_LAMP5_RELN	SEC61A2	0.01	0.04	0.26	0.795	0.963
Braak	IN_PVALB	SEC61A2	0.01	0.03	0.36	0.718	0.969
Braak	IN_PVALB_CHC	SEC61A2	-0.03	0.06	-0.53	0.6	0.907
Braak	IN_SST	SEC61A2	0.01	0.04	0.24	0.808	0.961
Braak	IN_VIP	SEC61A2	-0.07	0.03	-2.49	0.0129	0.124
Braak	Micro	SEC61A2	-0.06	0.05	-1.20	0.23	0.598
Braak	OPC	SEC61A2	0.00	0.03	0.14	0.885	0.967
Braak	Oligo	SEC61A2	-0.04	0.02	-1.50	0.132	0.418
Braak	PC	SEC61A2	-0.53	0.37	-1.41	0.158	0.831
Braak	Astro	SEC61B	-0.02	0.05	-0.34	0.731	0.867
Braak	EN_L2_3_IT	SEC61B	0.07	0.04	1.83	0.0676	0.33
Braak	EN_L3_5_IT_1	SEC61B	0.13	0.08	1.66	0.0975	0.429
Braak	EN_L3_5_IT_2	SEC61B	-0.01	0.05	-0.18	0.856	0.948
Braak	EN_L3_5_IT_3	SEC61B	-0.01	0.05	-0.26	0.792	0.924
Braak	EN_L5_6_NP	SEC61B	-0.23	0.32	-0.72	0.47	0.924
Braak	EN_L6B	SEC61B	0.05	0.10	0.51	0.608	0.902
Braak	EN_L6_CT	SEC61B	0.02	0.08	0.23	0.819	0.95
Braak	EN_L6_IT_1	SEC61B	0.01	0.08	0.10	0.923	0.986
Braak	EN_L6_IT_2	SEC61B	0.11	0.10	1.09	0.277	0.806
Braak	IN_ADARB2	SEC61B	0.11	0.08	1.32	0.187	0.713
Braak	IN_LAMP5_RELN	SEC61B	0.08	0.08	1.01	0.313	0.771
Braak	IN_PVALB	SEC61B	0.02	0.06	0.28	0.783	0.976
Braak	IN_SST	SEC61B	0.05	0.07	0.63	0.53	0.876
Braak	IN_VIP	SEC61B	-0.09	0.05	-1.63	0.102	0.353
Braak	Micro	SEC61B	-0.04	0.07	-0.68	0.499	0.809
Braak	OPC	SEC61B	0.07	0.05	1.36	0.173	0.529
Braak	Oligo	SEC61B	-0.04	0.03	-1.32	0.186	0.488
Braak	Astro	SEC61G	0.03	0.06	0.55	0.583	0.778
Braak	EN_L2_3_IT	SEC61G	0.07	0.04	1.61	0.106	0.409
Braak	EN_L3_5_IT_1	SEC61G	0.15	0.09	1.67	0.0951	0.423
Braak	EN_L3_5_IT_2	SEC61G	0.04	0.06	0.70	0.484	0.763
Braak	EN_L3_5_IT_3	SEC61G	0.12	0.06	1.93	0.0538	0.26
Braak	EN_L5_6_NP	SEC61G	-0.44	0.34	-1.30	0.193	0.807
Braak	EN_L6B	SEC61G	-0.33	0.38	-0.86	0.39	0.809
Braak	EN_L6_CT	SEC61G	0.07	0.10	0.68	0.494	0.818
Braak	EN_L6_IT_1	SEC61G	0.09	0.09	0.92	0.355	0.819
Braak	EN_L6_IT_2	SEC61G	0.07	0.12	0.57	0.569	0.936
Braak	IN_ADARB2	SEC61G	-0.02	0.08	-0.25	0.804	0.969
Braak	IN_LAMP5_LHX6	SEC61G	-0.01	0.09	-0.12	0.908	0.978
Braak	IN_LAMP5_RELN	SEC61G	0.03	0.07	0.35	0.723	0.943
Braak	IN_PVALB	SEC61G	0.00	0.06	0.04	0.964	0.999
Braak	IN_SST	SEC61G	-0.02	0.07	-0.29	0.772	0.952
Braak	IN_VIP	SEC61G	-0.10	0.05	-1.87	0.062	0.273
Braak	Micro	SEC61G	0.07	0.09	0.81	0.421	0.759
Braak	OPC	SEC61G	0.02	0.06	0.38	0.705	0.897
Braak	Oligo	SEC61G	0.00	0.04	0.13	0.898	0.963
Braak	Astro	SEC62	-0.06	0.03	-1.98	0.0479	0.189
Braak	EN_L2_3_IT	SEC62	0.07	0.03	2.72	0.00656	0.0969
Braak	EN_L3_5_IT_1	SEC62	0.11	0.03	3.20	0.0014	0.0543
Braak	EN_L3_5_IT_2	SEC62	0.05	0.03	1.50	0.134	0.426
Braak	EN_L3_5_IT_3	SEC62	0.07	0.03	2.33	0.0199	0.15
Braak	EN_L5_6_NP	SEC62	0.08	0.05	1.61	0.108	0.739
Braak	EN_L5_ET	SEC62	0.09	0.37	0.25	0.805	0.986
Braak	EN_L6B	SEC62	0.15	0.05	3.01	0.00261	0.111
Braak	EN_L6_CT	SEC62	0.06	0.04	1.55	0.12	0.5
Braak	EN_L6_IT_1	SEC62	0.04	0.04	1.19	0.234	0.745
Braak	EN_L6_IT_2	SEC62	0.01	0.05	0.29	0.769	0.962
Braak	Endo	SEC62	-0.05	0.08	-0.58	0.559	0.939
Braak	IN_ADARB2	SEC62	0.08	0.04	2.01	0.0441	0.482
Braak	IN_LAMP5_LHX6	SEC62	0.03	0.05	0.64	0.521	0.879
Braak	IN_LAMP5_RELN	SEC62	-0.01	0.04	-0.24	0.814	0.967
Braak	IN_PVALB	SEC62	-0.01	0.03	-0.33	0.741	0.972
Braak	IN_PVALB_CHC	SEC62	0.07	0.05	1.45	0.147	0.63
Braak	IN_SST	SEC62	0.05	0.03	1.48	0.139	0.631
Braak	IN_VIP	SEC62	0.03	0.03	1.06	0.291	0.593
Braak	Micro	SEC62	0.03	0.04	0.86	0.39	0.738
Braak	OPC	SEC62	0.01	0.03	0.18	0.858	0.956
Braak	Oligo	SEC62	-0.06	0.02	-2.61	0.00918	0.116
Braak	PC	SEC62	-0.19	0.09	-2.06	0.0397	0.715
Braak	PVM	SEC62	0.21	0.14	1.53	0.126	0.992
Braak	VLMC	SEC62	-0.05	0.10	-0.48	0.63	0.888
Braak	Adaptive	SEC63	-0.29	0.20	-1.45	0.146	0.96
Braak	Astro	SEC63	-0.10	0.03	-3.05	0.00226	0.0274
Braak	EN_L2_3_IT	SEC63	-0.03	0.02	-1.09	0.278	0.621
Braak	EN_L3_5_IT_1	SEC63	0.06	0.04	1.68	0.0939	0.421
Braak	EN_L3_5_IT_2	SEC63	0.03	0.03	1.06	0.288	0.607
Braak	EN_L3_5_IT_3	SEC63	0.01	0.03	0.47	0.64	0.853
Braak	EN_L5_6_NP	SEC63	-0.03	0.05	-0.49	0.623	0.96
Braak	EN_L5_ET	SEC63	-0.16	0.37	-0.43	0.664	0.979
Braak	EN_L6B	SEC63	-0.02	0.05	-0.51	0.607	0.901
Braak	EN_L6_CT	SEC63	-0.02	0.04	-0.38	0.705	0.909
Braak	EN_L6_IT_1	SEC63	0.06	0.04	1.50	0.133	0.642
Braak	EN_L6_IT_2	SEC63	0.05	0.05	0.87	0.382	0.857
Braak	Endo	SEC63	0.03	0.09	0.34	0.735	0.964
Braak	IN_ADARB2	SEC63	0.01	0.04	0.20	0.844	0.976
Braak	IN_LAMP5_LHX6	SEC63	0.08	0.05	1.75	0.0797	0.538
Braak	IN_LAMP5_RELN	SEC63	0.02	0.04	0.40	0.686	0.932
Braak	IN_PVALB	SEC63	-0.01	0.03	-0.48	0.634	0.956
Braak	IN_PVALB_CHC	SEC63	-0.10	0.06	-1.81	0.0702	0.504
Braak	IN_SST	SEC63	0.02	0.03	0.64	0.521	0.873
Braak	IN_VIP	SEC63	0.02	0.02	0.90	0.37	0.659
Braak	Micro	SEC63	-0.02	0.05	-0.40	0.691	0.898
Braak	OPC	SEC63	-0.02	0.03	-0.67	0.503	0.79
Braak	Oligo	SEC63	-0.00	0.02	-0.17	0.865	0.95
Braak	PC	SEC63	-0.03	0.10	-0.27	0.788	0.979
Braak	PVM	SEC63	-0.05	0.12	-0.40	0.691	0.992
Braak	SMC	SEC63	0.01	0.68	0.02	0.988	0.999
Braak	VLMC	SEC63	0.08	0.10	0.79	0.432	0.79
Braak	Adaptive	SECISBP2	-0.27	0.20	-1.32	0.186	0.96
Braak	Astro	SECISBP2	-0.11	0.05	-2.44	0.0148	0.0913
Braak	EN_L2_3_IT	SECISBP2	-0.08	0.04	-2.15	0.0314	0.225
Braak	EN_L3_5_IT_1	SECISBP2	-0.04	0.05	-0.81	0.418	0.751
Braak	EN_L3_5_IT_2	SECISBP2	-0.10	0.04	-2.48	0.0132	0.122
Braak	EN_L3_5_IT_3	SECISBP2	-0.10	0.05	-2.25	0.0243	0.169
Braak	EN_L5_6_NP	SECISBP2	-0.07	0.06	-1.07	0.285	0.875
Braak	EN_L5_ET	SECISBP2	-0.44	0.42	-1.05	0.295	0.933
Braak	EN_L6B	SECISBP2	-0.10	0.06	-1.63	0.103	0.535
Braak	EN_L6_CT	SECISBP2	-0.12	0.06	-2.02	0.0432	0.323
Braak	EN_L6_IT_1	SECISBP2	-0.13	0.05	-2.55	0.0109	0.269
Braak	EN_L6_IT_2	SECISBP2	-0.14	0.07	-2.12	0.0344	0.475
Braak	Endo	SECISBP2	-0.20	0.09	-2.17	0.0298	0.507
Braak	IN_ADARB2	SECISBP2	-0.03	0.05	-0.65	0.514	0.889
Braak	IN_LAMP5_LHX6	SECISBP2	-0.10	0.06	-1.55	0.122	0.594
Braak	IN_LAMP5_RELN	SECISBP2	0.01	0.05	0.18	0.86	0.974
Braak	IN_PVALB	SECISBP2	-0.05	0.04	-1.32	0.185	0.792
Braak	IN_PVALB_CHC	SECISBP2	-0.05	0.06	-0.85	0.394	0.829
Braak	IN_SST	SECISBP2	-0.06	0.04	-1.29	0.196	0.692
Braak	IN_VIP	SECISBP2	-0.08	0.04	-2.04	0.0412	0.224
Braak	Micro	SECISBP2	-0.08	0.04	-1.90	0.0573	0.299
Braak	OPC	SECISBP2	-0.04	0.04	-0.97	0.333	0.676
Braak	Oligo	SECISBP2	0.01	0.03	0.28	0.782	0.915
Braak	PC	SECISBP2	-0.04	0.10	-0.41	0.68	0.96
Braak	PVM	SECISBP2	0.06	0.14	0.43	0.667	0.992
Braak	SMC	SECISBP2	0.55	0.66	0.83	0.408	0.999
Braak	VLMC	SECISBP2	-0.18	0.10	-1.83	0.0677	0.417
Braak	Astro	SECISBP2L	-0.07	0.03	-2.19	0.0283	0.136
Braak	EN_L2_3_IT	SECISBP2L	0.04	0.02	1.80	0.0726	0.342
Braak	EN_L3_5_IT_1	SECISBP2L	0.03	0.03	0.86	0.393	0.738
Braak	EN_L3_5_IT_2	SECISBP2L	0.03	0.03	1.04	0.3	0.619
Braak	EN_L3_5_IT_3	SECISBP2L	0.02	0.03	0.65	0.513	0.784
Braak	EN_L5_6_NP	SECISBP2L	0.02	0.04	0.44	0.657	0.966
Braak	EN_L5_ET	SECISBP2L	-0.23	0.33	-0.71	0.479	0.965
Braak	EN_L6B	SECISBP2L	0.01	0.05	0.28	0.78	0.953
Braak	EN_L6_CT	SECISBP2L	-0.10	0.04	-2.53	0.0114	0.161
Braak	EN_L6_IT_1	SECISBP2L	0.03	0.04	0.81	0.42	0.853
Braak	EN_L6_IT_2	SECISBP2L	0.02	0.05	0.46	0.647	0.948
Braak	Endo	SECISBP2L	-0.12	0.09	-1.44	0.15	0.746
Braak	IN_ADARB2	SECISBP2L	0.06	0.04	1.59	0.113	0.626
Braak	IN_LAMP5_LHX6	SECISBP2L	0.06	0.04	1.31	0.189	0.678
Braak	IN_LAMP5_RELN	SECISBP2L	0.08	0.03	2.25	0.0245	0.359
Braak	IN_PVALB	SECISBP2L	0.05	0.03	1.57	0.116	0.725
Braak	IN_PVALB_CHC	SECISBP2L	0.00	0.05	0.10	0.921	0.985
Braak	IN_SST	SECISBP2L	0.03	0.03	1.11	0.267	0.756
Braak	IN_VIP	SECISBP2L	0.05	0.02	2.12	0.0342	0.204
Braak	Micro	SECISBP2L	0.01	0.04	0.20	0.842	0.953
Braak	OPC	SECISBP2L	0.02	0.03	0.73	0.466	0.768
Braak	Oligo	SECISBP2L	-0.06	0.03	-1.75	0.0797	0.33
Braak	PC	SECISBP2L	0.01	0.09	0.16	0.874	0.993
Braak	PVM	SECISBP2L	0.16	0.13	1.18	0.236	0.992
Braak	SMC	SECISBP2L	0.59	0.63	0.94	0.348	0.999
Braak	VLMC	SECISBP2L	0.07	0.08	0.88	0.378	0.757
Braak	Astro	SEH1L	0.01	0.05	0.20	0.845	0.927
Braak	EN_L2_3_IT	SEH1L	0.03	0.03	1.03	0.301	0.642
Braak	EN_L3_5_IT_1	SEH1L	0.02	0.06	0.37	0.714	0.898
Braak	EN_L3_5_IT_2	SEH1L	0.00	0.04	0.12	0.903	0.966
Braak	EN_L3_5_IT_3	SEH1L	-0.02	0.04	-0.44	0.66	0.862
Braak	EN_L5_6_NP	SEH1L	0.02	0.09	0.24	0.813	0.985
Braak	EN_L6B	SEH1L	-0.06	0.08	-0.69	0.492	0.855
Braak	EN_L6_CT	SEH1L	0.09	0.06	1.51	0.132	0.519
Braak	EN_L6_IT_1	SEH1L	-0.01	0.06	-0.11	0.914	0.984
Braak	EN_L6_IT_2	SEH1L	-0.05	0.09	-0.51	0.611	0.944
Braak	Endo	SEH1L	0.51	0.37	1.36	0.173	0.773
Braak	IN_ADARB2	SEH1L	-0.06	0.08	-0.71	0.48	0.876
Braak	IN_LAMP5_LHX6	SEH1L	0.05	0.08	0.61	0.544	0.885
Braak	IN_LAMP5_RELN	SEH1L	0.10	0.07	1.35	0.178	0.665
Braak	IN_PVALB	SEH1L	-0.01	0.05	-0.20	0.841	0.983
Braak	IN_PVALB_CHC	SEH1L	0.01	0.36	0.03	0.977	0.996
Braak	IN_SST	SEH1L	-0.02	0.06	-0.37	0.714	0.935
Braak	IN_VIP	SEH1L	-0.04	0.04	-1.03	0.303	0.603
Braak	Micro	SEH1L	0.02	0.07	0.33	0.739	0.918
Braak	OPC	SEH1L	0.18	0.06	3.05	0.00226	0.12
Braak	Oligo	SEH1L	-0.00	0.03	-0.09	0.932	0.977
Braak	PC	SEH1L	0.06	0.38	0.15	0.879	0.993
Braak	Astro	SEL1L	-0.02	0.04	-0.65	0.515	0.731
Braak	EN_L2_3_IT	SEL1L	0.07	0.03	2.60	0.00943	0.12
Braak	EN_L3_5_IT_1	SEL1L	-0.03	0.05	-0.57	0.567	0.828
Braak	EN_L3_5_IT_2	SEL1L	0.02	0.04	0.68	0.497	0.772
Braak	EN_L3_5_IT_3	SEL1L	0.04	0.03	1.25	0.21	0.519
Braak	EN_L5_6_NP	SEL1L	0.11	0.06	1.90	0.0573	0.663
Braak	EN_L5_ET	SEL1L	-0.48	0.44	-1.10	0.271	0.927
Braak	EN_L6B	SEL1L	0.04	0.05	0.70	0.482	0.851
Braak	EN_L6_CT	SEL1L	-0.00	0.05	-0.04	0.969	0.993
Braak	EN_L6_IT_1	SEL1L	0.07	0.05	1.43	0.152	0.666
Braak	EN_L6_IT_2	SEL1L	0.08	0.07	1.18	0.236	0.776
Braak	Endo	SEL1L	-0.06	0.10	-0.60	0.549	0.936
Braak	IN_ADARB2	SEL1L	0.04	0.05	0.81	0.417	0.846
Braak	IN_LAMP5_LHX6	SEL1L	0.06	0.06	1.01	0.311	0.771
Braak	IN_LAMP5_RELN	SEL1L	0.03	0.05	0.64	0.519	0.875
Braak	IN_PVALB	SEL1L	0.02	0.04	0.65	0.513	0.93
Braak	IN_PVALB_CHC	SEL1L	0.08	0.07	1.15	0.249	0.737
Braak	IN_SST	SEL1L	0.05	0.04	1.27	0.204	0.701
Braak	IN_VIP	SEL1L	0.00	0.03	0.10	0.918	0.97
Braak	Micro	SEL1L	-0.03	0.05	-0.75	0.456	0.784
Braak	OPC	SEL1L	0.04	0.03	1.23	0.219	0.578
Braak	Oligo	SEL1L	0.03	0.03	1.10	0.271	0.581
Braak	PC	SEL1L	-0.08	0.10	-0.76	0.446	0.931
Braak	PVM	SEL1L	0.05	0.12	0.43	0.669	0.992
Braak	VLMC	SEL1L	-0.10	0.11	-0.89	0.375	0.757
Braak	Astro	SEL1L2	-0.01	0.09	-0.09	0.924	0.966
Braak	EN_L2_3_IT	SEL1L2	-0.07	0.07	-0.97	0.33	0.666
Braak	EN_L3_5_IT_2	SEL1L2	0.16	0.09	1.67	0.0955	0.363
Braak	EN_L3_5_IT_3	SEL1L2	0.09	0.09	0.94	0.347	0.66
Braak	EN_L6_IT_1	SEL1L2	0.21	0.40	0.53	0.596	0.917
Braak	IN_PVALB	SEL1L2	0.04	0.12	0.33	0.742	0.972
Braak	IN_VIP	SEL1L2	-0.03	0.09	-0.29	0.772	0.904
Braak	OPC	SEL1L2	-0.34	0.11	-3.08	0.00206	0.118
Braak	Oligo	SEL1L2	-0.17	0.08	-2.10	0.0354	0.222
Braak	Adaptive	SEL1L3	0.32	0.20	1.63	0.104	0.96
Braak	Astro	SEL1L3	0.04	0.08	0.53	0.598	0.787
Braak	EN_L2_3_IT	SEL1L3	0.06	0.06	0.92	0.359	0.69
Braak	EN_L3_5_IT_1	SEL1L3	-0.06	0.06	-0.90	0.37	0.724
Braak	EN_L3_5_IT_2	SEL1L3	-0.07	0.05	-1.30	0.193	0.51
Braak	EN_L3_5_IT_3	SEL1L3	0.13	0.06	2.14	0.0322	0.199
Braak	EN_L5_6_NP	SEL1L3	-0.05	0.04	-1.17	0.242	0.84
Braak	EN_L6B	SEL1L3	0.11	0.07	1.54	0.124	0.568
Braak	EN_L6_CT	SEL1L3	-0.05	0.06	-0.82	0.411	0.768
Braak	EN_L6_IT_1	SEL1L3	-0.02	0.12	-0.19	0.852	0.972
Braak	IN_ADARB2	SEL1L3	0.07	0.07	1.00	0.316	0.794
Braak	IN_LAMP5_LHX6	SEL1L3	0.15	0.12	1.25	0.212	0.694
Braak	IN_LAMP5_RELN	SEL1L3	0.12	0.10	1.28	0.202	0.688
Braak	IN_PVALB	SEL1L3	0.17	0.10	1.72	0.0856	0.675
Braak	IN_PVALB_CHC	SEL1L3	0.44	0.56	0.79	0.432	0.849
Braak	IN_SST	SEL1L3	0.08	0.06	1.35	0.178	0.673
Braak	IN_VIP	SEL1L3	0.14	0.05	2.89	0.0039	0.0668
Braak	Micro	SEL1L3	0.30	0.14	2.17	0.0303	0.211
Braak	OPC	SEL1L3	-0.18	0.05	-3.33	0.000857	0.0868
Braak	Oligo	SEL1L3	0.07	0.07	0.94	0.349	0.653
Braak	EN_L2_3_IT	SELE	-0.18	0.17	-1.04	0.297	0.637
Braak	Oligo	SELE	-0.24	0.15	-1.61	0.107	0.379
Braak	Astro	SELENBP1	-0.04	0.07	-0.59	0.559	0.761
Braak	Oligo	SELENBP1	-0.02	0.08	-0.26	0.798	0.922
Braak	Astro	SELENOF	-0.06	0.04	-1.62	0.106	0.302
Braak	EN_L2_3_IT	SELENOF	-0.00	0.03	-0.11	0.913	0.969
Braak	EN_L3_5_IT_1	SELENOF	-0.03	0.04	-0.63	0.531	0.811
Braak	EN_L3_5_IT_2	SELENOF	-0.03	0.03	-0.82	0.414	0.713
Braak	EN_L3_5_IT_3	SELENOF	-0.05	0.03	-1.53	0.127	0.409
Braak	EN_L5_6_NP	SELENOF	-0.02	0.06	-0.35	0.73	0.979
Braak	EN_L5_ET	SELENOF	0.06	0.39	0.16	0.869	0.995
Braak	EN_L6B	SELENOF	-0.02	0.06	-0.41	0.685	0.928
Braak	EN_L6_CT	SELENOF	-0.04	0.05	-0.84	0.401	0.765
Braak	EN_L6_IT_1	SELENOF	-0.02	0.04	-0.58	0.564	0.905
Braak	EN_L6_IT_2	SELENOF	-0.02	0.06	-0.28	0.778	0.965
Braak	Endo	SELENOF	-0.01	0.09	-0.11	0.913	0.991
Braak	IN_ADARB2	SELENOF	0.02	0.05	0.49	0.625	0.919
Braak	IN_LAMP5_LHX6	SELENOF	0.02	0.06	0.42	0.673	0.923
Braak	IN_LAMP5_RELN	SELENOF	0.03	0.05	0.54	0.59	0.902
Braak	IN_PVALB	SELENOF	0.01	0.03	0.28	0.782	0.976
Braak	IN_PVALB_CHC	SELENOF	0.05	0.07	0.69	0.488	0.87
Braak	IN_SST	SELENOF	0.06	0.04	1.50	0.133	0.623
Braak	IN_VIP	SELENOF	-0.04	0.03	-1.07	0.285	0.587
Braak	Micro	SELENOF	0.02	0.04	0.53	0.596	0.858
Braak	OPC	SELENOF	-0.03	0.03	-0.76	0.449	0.757
Braak	Oligo	SELENOF	-0.08	0.03	-2.57	0.0103	0.122
Braak	PC	SELENOF	-0.04	0.11	-0.37	0.711	0.968
Braak	PVM	SELENOF	0.14	0.48	0.29	0.775	0.992
Braak	VLMC	SELENOF	0.08	0.11	0.74	0.461	0.806
Braak	Astro	SELENOI	-0.09	0.04	-2.18	0.0294	0.14
Braak	EN_L2_3_IT	SELENOI	0.09	0.03	3.24	0.00122	0.0375
Braak	EN_L3_5_IT_1	SELENOI	0.04	0.04	0.89	0.373	0.727
Braak	EN_L3_5_IT_2	SELENOI	0.08	0.03	2.29	0.0218	0.162
Braak	EN_L3_5_IT_3	SELENOI	0.02	0.03	0.78	0.435	0.732
Braak	EN_L5_6_NP	SELENOI	0.04	0.06	0.62	0.535	0.939
Braak	EN_L5_ET	SELENOI	0.22	0.40	0.56	0.576	0.971
Braak	EN_L6B	SELENOI	0.07	0.05	1.23	0.22	0.682
Braak	EN_L6_CT	SELENOI	-0.00	0.05	-0.05	0.963	0.992
Braak	EN_L6_IT_1	SELENOI	0.03	0.05	0.68	0.497	0.882
Braak	EN_L6_IT_2	SELENOI	0.03	0.06	0.44	0.657	0.95
Braak	Endo	SELENOI	0.50	0.33	1.52	0.127	0.718
Braak	IN_ADARB2	SELENOI	0.00	0.05	0.02	0.988	0.997
Braak	IN_LAMP5_LHX6	SELENOI	0.13	0.06	2.42	0.0156	0.298
Braak	IN_LAMP5_RELN	SELENOI	0.06	0.05	1.19	0.236	0.719
Braak	IN_PVALB	SELENOI	0.04	0.03	1.05	0.293	0.852
Braak	IN_PVALB_CHC	SELENOI	-0.00	0.06	-0.01	0.996	0.999
Braak	IN_SST	SELENOI	0.02	0.04	0.53	0.594	0.9
Braak	IN_VIP	SELENOI	0.05	0.03	1.73	0.0845	0.32
Braak	Micro	SELENOI	0.07	0.05	1.27	0.206	0.569
Braak	OPC	SELENOI	0.04	0.04	1.07	0.284	0.638
Braak	Oligo	SELENOI	-0.03	0.02	-1.06	0.291	0.6
Braak	PC	SELENOI	0.32	0.41	0.78	0.438	0.93
Braak	PVM	SELENOI	-0.38	0.50	-0.75	0.45	0.992
Braak	Astro	SELENOK	-0.03	0.06	-0.60	0.551	0.756
Braak	EN_L2_3_IT	SELENOK	0.09	0.05	1.97	0.0486	0.28
Braak	EN_L3_5_IT_1	SELENOK	0.09	0.07	1.24	0.216	0.593
Braak	EN_L3_5_IT_2	SELENOK	-0.00	0.06	-0.01	0.991	0.997
Braak	EN_L3_5_IT_3	SELENOK	-0.00	0.07	-0.05	0.961	0.988
Braak	EN_L5_6_NP	SELENOK	0.10	0.30	0.34	0.733	0.98
Braak	EN_L6B	SELENOK	-0.58	0.38	-1.52	0.129	0.574
Braak	EN_L6_CT	SELENOK	0.06	0.11	0.53	0.596	0.869
Braak	EN_L6_IT_1	SELENOK	-0.01	0.10	-0.09	0.925	0.986
Braak	EN_L6_IT_2	SELENOK	-0.17	0.52	-0.32	0.749	0.959
Braak	IN_ADARB2	SELENOK	0.08	0.08	1.00	0.317	0.795
Braak	IN_LAMP5_LHX6	SELENOK	-0.53	0.34	-1.54	0.123	0.597
Braak	IN_LAMP5_RELN	SELENOK	0.03	0.08	0.40	0.686	0.932
Braak	IN_PVALB	SELENOK	0.03	0.07	0.41	0.685	0.966
Braak	IN_SST	SELENOK	0.04	0.07	0.58	0.565	0.889
Braak	IN_VIP	SELENOK	0.02	0.05	0.41	0.678	0.859
Braak	Micro	SELENOK	-0.11	0.09	-1.25	0.21	0.574
Braak	OPC	SELENOK	-0.05	0.05	-0.91	0.364	0.7
Braak	Oligo	SELENOK	-0.00	0.03	-0.04	0.966	0.989
Braak	Astro	SELENOM	0.00	0.06	0.07	0.947	0.976
Braak	EN_L2_3_IT	SELENOM	0.05	0.06	0.82	0.413	0.729
Braak	EN_L3_5_IT_1	SELENOM	0.15	0.08	1.89	0.0593	0.348
Braak	EN_L3_5_IT_2	SELENOM	0.00	0.07	0.01	0.996	0.999
Braak	EN_L3_5_IT_3	SELENOM	-0.02	0.07	-0.27	0.786	0.921
Braak	EN_L5_6_NP	SELENOM	-0.45	0.35	-1.29	0.197	0.808
Braak	EN_L6B	SELENOM	-0.33	0.42	-0.78	0.433	0.827
Braak	EN_L6_CT	SELENOM	-0.09	0.35	-0.24	0.809	0.947
Braak	EN_L6_IT_1	SELENOM	0.13	0.10	1.23	0.218	0.731
Braak	Endo	SELENOM	-0.17	0.39	-0.45	0.652	0.952
Braak	IN_ADARB2	SELENOM	0.08	0.10	0.81	0.419	0.846
Braak	IN_LAMP5_RELN	SELENOM	0.13	0.08	1.55	0.121	0.59
Braak	IN_PVALB	SELENOM	0.11	0.07	1.59	0.112	0.719
Braak	IN_PVALB_CHC	SELENOM	0.05	0.11	0.43	0.667	0.926
Braak	IN_SST	SELENOM	-0.03	0.08	-0.41	0.682	0.927
Braak	IN_VIP	SELENOM	0.04	0.06	0.72	0.472	0.733
Braak	OPC	SELENOM	-0.02	0.07	-0.27	0.784	0.929
Braak	Oligo	SELENOM	0.01	0.05	0.21	0.837	0.938
Braak	PC	SELENOM	0.10	0.35	0.27	0.784	0.979
Braak	Astro	SELENON	0.19	0.10	1.93	0.0541	0.203
Braak	EN_L2_3_IT	SELENON	0.01	0.04	0.19	0.853	0.95
Braak	EN_L3_5_IT_1	SELENON	0.04	0.09	0.45	0.655	0.871
Braak	EN_L3_5_IT_2	SELENON	-0.19	0.06	-2.96	0.00304	0.0472
Braak	EN_L3_5_IT_3	SELENON	-0.06	0.08	-0.75	0.455	0.744
Braak	EN_L6B	SELENON	0.26	0.38	0.67	0.501	0.859
Braak	EN_L6_IT_1	SELENON	-0.01	0.09	-0.08	0.934	0.988
Braak	IN_PVALB	SELENON	0.00	0.08	0.02	0.981	1
Braak	IN_SST	SELENON	0.28	0.37	0.75	0.455	0.848
Braak	IN_VIP	SELENON	0.01	0.07	0.11	0.914	0.968
Braak	OPC	SELENON	0.09	0.10	0.95	0.344	0.684
Braak	Oligo	SELENON	0.10	0.06	1.60	0.109	0.382
Braak	Astro	SELENOO	0.02	0.04	0.55	0.584	0.778
Braak	EN_L2_3_IT	SELENOO	-0.02	0.03	-0.74	0.461	0.762
Braak	EN_L3_5_IT_1	SELENOO	0.03	0.04	0.84	0.403	0.744
Braak	EN_L3_5_IT_2	SELENOO	0.04	0.03	1.03	0.304	0.622
Braak	EN_L3_5_IT_3	SELENOO	-0.00	0.03	-0.07	0.943	0.98
Braak	EN_L5_6_NP	SELENOO	-0.06	0.06	-0.99	0.323	0.887
Braak	EN_L5_ET	SELENOO	-0.24	0.43	-0.55	0.585	0.971
Braak	EN_L6B	SELENOO	0.01	0.06	0.20	0.839	0.966
Braak	EN_L6_CT	SELENOO	-0.03	0.05	-0.67	0.506	0.823
Braak	EN_L6_IT_1	SELENOO	0.03	0.05	0.64	0.52	0.889
Braak	EN_L6_IT_2	SELENOO	0.06	0.06	1.09	0.277	0.806
Braak	Endo	SELENOO	-0.27	0.33	-0.81	0.416	0.902
Braak	IN_ADARB2	SELENOO	-0.02	0.05	-0.42	0.678	0.936
Braak	IN_LAMP5_LHX6	SELENOO	-0.05	0.06	-0.94	0.347	0.794
Braak	IN_LAMP5_RELN	SELENOO	0.02	0.05	0.37	0.708	0.94
Braak	IN_PVALB	SELENOO	-0.01	0.04	-0.26	0.798	0.978
Braak	IN_PVALB_CHC	SELENOO	-0.01	0.06	-0.22	0.828	0.964
Braak	IN_SST	SELENOO	0.05	0.04	1.11	0.265	0.754
Braak	IN_VIP	SELENOO	0.00	0.03	0.01	0.992	0.997
Braak	Micro	SELENOO	-0.01	0.05	-0.26	0.797	0.941
Braak	OPC	SELENOO	-0.04	0.04	-1.16	0.246	0.606
Braak	Oligo	SELENOO	0.04	0.03	1.28	0.199	0.504
Braak	PC	SELENOO	0.25	0.38	0.65	0.517	0.942
Braak	Astro	SELENOP	-0.09	0.06	-1.39	0.165	0.391
Braak	EN_L2_3_IT	SELENOP	0.08	0.07	1.19	0.234	0.58
Braak	EN_L3_5_IT_1	SELENOP	0.55	0.35	1.59	0.112	0.454
Braak	EN_L3_5_IT_2	SELENOP	0.01	0.09	0.13	0.893	0.963
Braak	EN_L3_5_IT_3	SELENOP	0.10	0.09	1.05	0.293	0.61
Braak	EN_L6_CT	SELENOP	0.26	0.42	0.63	0.532	0.837
Braak	EN_L6_IT_1	SELENOP	0.85	0.39	2.16	0.031	0.393
Braak	Endo	SELENOP	-0.08	0.11	-0.71	0.478	0.919
Braak	IN_ADARB2	SELENOP	0.07	0.11	0.66	0.507	0.885
Braak	IN_LAMP5_RELN	SELENOP	0.22	0.12	1.76	0.0784	0.521
Braak	IN_PVALB	SELENOP	0.11	0.09	1.13	0.258	0.836
Braak	IN_SST	SELENOP	0.06	0.10	0.56	0.574	0.892
Braak	IN_VIP	SELENOP	-0.03	0.07	-0.41	0.685	0.862
Braak	Micro	SELENOP	0.21	0.08	2.52	0.0117	0.121
Braak	OPC	SELENOP	0.06	0.08	0.79	0.429	0.744
Braak	Oligo	SELENOP	0.08	0.06	1.41	0.158	0.454
Braak	PC	SELENOP	-0.07	0.30	-0.25	0.804	0.984
Braak	PVM	SELENOP	-0.12	0.20	-0.59	0.555	0.992
Braak	Astro	SELENOS	-0.08	0.05	-1.83	0.067	0.23
Braak	EN_L2_3_IT	SELENOS	-0.01	0.05	-0.19	0.845	0.948
Braak	EN_L3_5_IT_1	SELENOS	0.12	0.08	1.43	0.153	0.517
Braak	EN_L3_5_IT_2	SELENOS	-0.02	0.06	-0.28	0.777	0.918
Braak	EN_L3_5_IT_3	SELENOS	-0.03	0.06	-0.51	0.609	0.838
Braak	EN_L5_6_NP	SELENOS	-0.00	0.11	-0.02	0.984	0.999
Braak	EN_L6B	SELENOS	-0.04	0.35	-0.12	0.907	0.982
Braak	EN_L6_CT	SELENOS	0.49	0.45	1.08	0.279	0.679
Braak	EN_L6_IT_1	SELENOS	-0.11	0.09	-1.17	0.241	0.749
Braak	EN_L6_IT_2	SELENOS	0.39	0.39	0.99	0.321	0.826
Braak	Endo	SELENOS	-0.16	0.37	-0.43	0.667	0.956
Braak	IN_ADARB2	SELENOS	0.08	0.09	0.87	0.382	0.831
Braak	IN_LAMP5_LHX6	SELENOS	-0.04	0.13	-0.31	0.756	0.947
Braak	IN_LAMP5_RELN	SELENOS	0.10	0.08	1.15	0.249	0.731
Braak	IN_PVALB	SELENOS	0.02	0.06	0.41	0.683	0.965
Braak	IN_SST	SELENOS	0.04	0.08	0.53	0.594	0.9
Braak	IN_VIP	SELENOS	-0.02	0.05	-0.41	0.682	0.86
Braak	Micro	SELENOS	0.10	0.07	1.32	0.186	0.542
Braak	OPC	SELENOS	-0.03	0.05	-0.51	0.608	0.847
