## Supplementary Table 6 for "Single-cell atlas of transcriptomic vulnerability across multiple neurodegenerative and neuropsychiatric diseases": 316513_file30 (part 23 of 52)

coef	assay	ID	estimate	std.error	statistic	p.value	FDR
Braak	Oligo	SELENOS	-0.08	0.03	-2.40	0.0162	0.153
Braak	PC	SELENOS	-0.31	0.31	-1.01	0.311	0.924
Braak	Astro	SELENOT	-0.11	0.04	-2.73	0.00641	0.0531
Braak	EN_L2_3_IT	SELENOT	0.06	0.03	2.15	0.0317	0.226
Braak	EN_L3_5_IT_1	SELENOT	0.08	0.05	1.66	0.0977	0.429
Braak	EN_L3_5_IT_2	SELENOT	0.08	0.04	2.36	0.0183	0.147
Braak	EN_L3_5_IT_3	SELENOT	0.05	0.03	1.34	0.179	0.481
Braak	EN_L5_6_NP	SELENOT	0.03	0.06	0.41	0.682	0.971
Braak	EN_L5_ET	SELENOT	0.14	0.52	0.27	0.788	0.982
Braak	EN_L6B	SELENOT	0.05	0.06	0.84	0.4	0.812
Braak	EN_L6_CT	SELENOT	0.04	0.05	0.74	0.457	0.798
Braak	EN_L6_IT_1	SELENOT	0.04	0.05	0.87	0.382	0.833
Braak	EN_L6_IT_2	SELENOT	0.13	0.07	1.98	0.0475	0.524
Braak	Endo	SELENOT	-0.31	0.30	-1.03	0.305	0.863
Braak	IN_ADARB2	SELENOT	0.05	0.05	0.99	0.323	0.8
Braak	IN_LAMP5_LHX6	SELENOT	0.06	0.06	1.05	0.294	0.757
Braak	IN_LAMP5_RELN	SELENOT	-0.03	0.05	-0.62	0.535	0.882
Braak	IN_PVALB	SELENOT	0.03	0.04	0.77	0.444	0.908
Braak	IN_PVALB_CHC	SELENOT	0.00	0.06	0.07	0.941	0.989
Braak	IN_SST	SELENOT	0.03	0.04	0.63	0.528	0.875
Braak	IN_VIP	SELENOT	-0.00	0.03	-0.06	0.951	0.982
Braak	Micro	SELENOT	0.05	0.06	0.89	0.375	0.727
Braak	OPC	SELENOT	0.01	0.03	0.43	0.669	0.878
Braak	Oligo	SELENOT	-0.05	0.03	-1.71	0.0867	0.344
Braak	PC	SELENOT	-0.05	0.11	-0.50	0.615	0.951
Braak	OPC	SELENOV	-0.10	0.10	-0.94	0.347	0.686
Braak	Astro	SELENOW	0.11	0.05	2.35	0.019	0.106
Braak	EN_L2_3_IT	SELENOW	-0.01	0.03	-0.42	0.675	0.877
Braak	EN_L3_5_IT_1	SELENOW	-0.06	0.05	-1.21	0.225	0.6
Braak	EN_L3_5_IT_2	SELENOW	-0.01	0.04	-0.31	0.754	0.908
Braak	EN_L3_5_IT_3	SELENOW	-0.08	0.04	-2.15	0.0317	0.198
Braak	EN_L5_6_NP	SELENOW	0.03	0.06	0.47	0.637	0.961
Braak	EN_L5_ET	SELENOW	0.11	0.45	0.23	0.817	0.987
Braak	EN_L6B	SELENOW	-0.01	0.07	-0.09	0.929	0.987
Braak	EN_L6_CT	SELENOW	0.00	0.06	0.04	0.97	0.993
Braak	EN_L6_IT_1	SELENOW	-0.01	0.05	-0.25	0.8	0.968
Braak	EN_L6_IT_2	SELENOW	0.06	0.06	0.85	0.394	0.865
Braak	Endo	SELENOW	0.02	0.10	0.22	0.822	0.978
Braak	IN_ADARB2	SELENOW	0.01	0.06	0.13	0.899	0.982
Braak	IN_LAMP5_LHX6	SELENOW	0.01	0.06	0.20	0.842	0.965
Braak	IN_LAMP5_RELN	SELENOW	-0.04	0.05	-0.86	0.392	0.815
Braak	IN_PVALB	SELENOW	0.02	0.04	0.56	0.577	0.947
Braak	IN_PVALB_CHC	SELENOW	-0.01	0.07	-0.18	0.857	0.967
Braak	IN_SST	SELENOW	0.01	0.05	0.26	0.791	0.958
Braak	IN_VIP	SELENOW	-0.00	0.04	-0.01	0.993	0.997
Braak	Micro	SELENOW	-0.01	0.05	-0.27	0.787	0.936
Braak	OPC	SELENOW	-0.04	0.04	-0.99	0.323	0.668
Braak	Oligo	SELENOW	-0.07	0.03	-2.17	0.0297	0.204
Braak	PC	SELENOW	-0.16	0.09	-1.80	0.0722	0.748
Braak	EN_L2_3_IT	SELL	-0.28	0.17	-1.61	0.106	0.409
Braak	Micro	SELL	-0.14	0.16	-0.85	0.394	0.739
Braak	Oligo	SELL	-0.10	0.13	-0.73	0.464	0.741
Braak	Astro	SELP	-0.14	0.16	-0.92	0.36	0.608
Braak	EN_L2_3_IT	SELP	-0.21	0.16	-1.29	0.196	0.535
Braak	EN_L3_5_IT_2	SELP	-0.21	0.17	-1.25	0.211	0.53
Braak	EN_L3_5_IT_3	SELP	-0.30	0.71	-0.43	0.669	0.867
Braak	EN_L6_IT_1	SELP	-0.11	0.71	-0.15	0.879	0.978
Braak	Oligo	SELP	-0.21	0.14	-1.45	0.147	0.439
Braak	Micro	SELPLG	-0.21	0.11	-1.83	0.0679	0.331
Braak	Astro	SEM1	0.17	0.08	2.17	0.0304	0.143
Braak	EN_L2_3_IT	SEM1	0.14	0.05	2.61	0.00906	0.117
Braak	EN_L3_5_IT_1	SEM1	0.16	0.06	2.66	0.00785	0.13
Braak	EN_L3_5_IT_2	SEM1	0.12	0.06	1.82	0.0685	0.307
Braak	EN_L3_5_IT_3	SEM1	0.21	0.06	3.18	0.00146	0.0305
Braak	EN_L5_6_NP	SEM1	0.11	0.09	1.18	0.237	0.837
Braak	EN_L5_ET	SEM1	0.39	0.47	0.83	0.409	0.961
Braak	EN_L6B	SEM1	0.10	0.08	1.30	0.195	0.663
Braak	EN_L6_CT	SEM1	0.08	0.08	1.00	0.316	0.708
Braak	EN_L6_IT_1	SEM1	0.08	0.07	1.25	0.211	0.729
Braak	EN_L6_IT_2	SEM1	0.05	0.07	0.74	0.462	0.901
Braak	Endo	SEM1	0.06	0.11	0.53	0.595	0.944
Braak	IN_ADARB2	SEM1	0.13	0.07	2.02	0.0436	0.481
Braak	IN_LAMP5_LHX6	SEM1	0.08	0.07	1.05	0.291	0.755
Braak	IN_LAMP5_RELN	SEM1	0.09	0.06	1.41	0.158	0.644
Braak	IN_PVALB	SEM1	0.20	0.06	3.18	0.00148	0.142
Braak	IN_PVALB_CHC	SEM1	0.16	0.07	2.23	0.026	0.338
Braak	IN_SST	SEM1	0.13	0.07	2.04	0.0411	0.432
Braak	IN_VIP	SEM1	0.20	0.06	3.23	0.00123	0.0367
Braak	Micro	SEM1	0.10	0.06	1.55	0.121	0.444
Braak	OPC	SEM1	0.20	0.08	2.46	0.014	0.213
Braak	Oligo	SEM1	0.21	0.08	2.67	0.00763	0.106
Braak	PC	SEM1	0.13	0.12	1.13	0.26	0.881
Braak	PVM	SEM1	0.15	0.47	0.31	0.757	0.992
Braak	SMC	SEM1	0.51	0.25	2.05	0.0408	0.999
Braak	VLMC	SEM1	0.30	0.13	2.33	0.0196	0.246
Braak	Astro	SEMA3A	0.12	0.07	1.81	0.0703	0.236
Braak	EN_L2_3_IT	SEMA3A	0.02	0.11	0.20	0.843	0.946
Braak	EN_L3_5_IT_1	SEMA3A	-0.10	0.15	-0.65	0.513	0.804
Braak	EN_L3_5_IT_2	SEMA3A	0.07	0.07	1.00	0.317	0.634
Braak	EN_L3_5_IT_3	SEMA3A	-0.00	0.10	-0.01	0.99	0.997
Braak	EN_L5_6_NP	SEMA3A	0.10	0.09	1.04	0.297	0.881
Braak	EN_L6B	SEMA3A	-0.06	0.06	-1.01	0.314	0.755
Braak	EN_L6_CT	SEMA3A	-0.06	0.06	-1.01	0.314	0.707
Braak	EN_L6_IT_1	SEMA3A	0.17	0.09	1.79	0.073	0.527
Braak	EN_L6_IT_2	SEMA3A	-0.33	0.18	-1.79	0.0735	0.591
Braak	IN_ADARB2	SEMA3A	-0.08	0.12	-0.65	0.519	0.89
Braak	IN_PVALB	SEMA3A	-0.03	0.10	-0.26	0.791	0.977
Braak	IN_PVALB_CHC	SEMA3A	0.32	0.15	2.11	0.0347	0.384
Braak	IN_SST	SEMA3A	0.02	0.10	0.25	0.799	0.959
Braak	IN_VIP	SEMA3A	-0.03	0.08	-0.41	0.679	0.859
Braak	Micro	SEMA3A	0.12	0.10	1.23	0.22	0.586
Braak	OPC	SEMA3A	-0.04	0.08	-0.44	0.663	0.875
Braak	Oligo	SEMA3A	-0.04	0.06	-0.62	0.533	0.784
Braak	Astro	SEMA3B	-0.02	0.07	-0.20	0.841	0.925
Braak	EN_L2_3_IT	SEMA3B	0.01	0.08	0.10	0.92	0.973
Braak	EN_L3_5_IT_2	SEMA3B	-0.02	0.10	-0.16	0.87	0.955
Braak	EN_L3_5_IT_3	SEMA3B	-0.09	0.10	-0.86	0.387	0.695
Braak	Endo	SEMA3B	-0.53	0.42	-1.25	0.212	0.794
Braak	IN_PVALB	SEMA3B	-0.08	0.10	-0.76	0.45	0.91
Braak	IN_SST	SEMA3B	-0.08	0.13	-0.62	0.536	0.879
Braak	IN_VIP	SEMA3B	-0.05	0.10	-0.46	0.645	0.841
Braak	Micro	SEMA3B	0.04	0.11	0.39	0.694	0.899
Braak	OPC	SEMA3B	-0.02	0.09	-0.16	0.87	0.96
Braak	Oligo	SEMA3B	-0.21	0.06	-3.48	0.000497	0.0266
Braak	Astro	SEMA3C	0.17	0.08	2.00	0.0459	0.184
Braak	EN_L2_3_IT	SEMA3C	0.16	0.09	1.75	0.0807	0.361
Braak	EN_L3_5_IT_2	SEMA3C	-0.08	0.11	-0.73	0.466	0.75
Braak	EN_L3_5_IT_3	SEMA3C	-0.10	0.11	-0.94	0.349	0.661
Braak	EN_L5_6_NP	SEMA3C	-0.07	0.17	-0.39	0.696	0.975
Braak	EN_L6B	SEMA3C	0.27	0.09	2.97	0.00299	0.12
Braak	EN_L6_IT_1	SEMA3C	0.38	0.17	2.17	0.0297	0.388
Braak	IN_ADARB2	SEMA3C	0.13	0.10	1.39	0.163	0.687
Braak	IN_PVALB	SEMA3C	0.10	0.15	0.67	0.5	0.926
Braak	IN_SST	SEMA3C	0.06	0.14	0.46	0.646	0.917
Braak	IN_VIP	SEMA3C	0.10	0.07	1.31	0.191	0.488
Braak	Micro	SEMA3C	-0.22	0.11	-2.09	0.037	0.238
Braak	OPC	SEMA3C	0.07	0.11	0.63	0.529	0.805
Braak	Oligo	SEMA3C	0.03	0.06	0.47	0.635	0.843
Braak	VLMC	SEMA3C	0.22	0.21	1.02	0.306	0.704
Braak	Astro	SEMA3D	0.72	0.11	6.47	1e-10	1.32e-07
Braak	EN_L2_3_IT	SEMA3D	0.20	0.14	1.43	0.154	0.481
Braak	EN_L3_5_IT_3	SEMA3D	-0.46	0.16	-2.90	0.00373	0.0551
Braak	EN_L6B	SEMA3D	-0.35	0.13	-2.58	0.00984	0.214
Braak	EN_L6_CT	SEMA3D	-0.88	0.73	-1.21	0.225	0.633
Braak	EN_L6_IT_1	SEMA3D	0.24	0.17	1.42	0.154	0.668
Braak	IN_PVALB	SEMA3D	0.05	0.13	0.36	0.718	0.969
Braak	IN_SST	SEMA3D	0.15	0.14	1.09	0.275	0.764
Braak	Oligo	SEMA3D	0.09	0.09	0.98	0.328	0.635
Braak	Astro	SEMA3E	-0.17	0.17	-0.98	0.326	0.575
Braak	EN_L2_3_IT	SEMA3E	-0.01	0.18	-0.07	0.945	0.981
Braak	EN_L3_5_IT_1	SEMA3E	-0.54	0.19	-2.86	0.00426	0.096
Braak	EN_L3_5_IT_2	SEMA3E	-0.20	0.13	-1.50	0.133	0.424
Braak	EN_L3_5_IT_3	SEMA3E	0.07	0.09	0.73	0.468	0.755
Braak	EN_L5_6_NP	SEMA3E	-0.05	0.06	-0.76	0.445	0.921
Braak	EN_L5_ET	SEMA3E	-2.19	0.71	-3.08	0.00205	0.31
Braak	EN_L6B	SEMA3E	-0.22	0.08	-2.57	0.0102	0.218
Braak	EN_L6_CT	SEMA3E	-0.05	0.04	-1.21	0.226	0.634
Braak	EN_L6_IT_1	SEMA3E	0.56	0.62	0.90	0.368	0.824
Braak	Endo	SEMA3E	0.75	0.64	1.17	0.244	0.83
Braak	IN_PVALB	SEMA3E	0.15	0.20	0.77	0.442	0.907
Braak	IN_SST	SEMA3E	-0.12	0.19	-0.62	0.538	0.88
Braak	IN_VIP	SEMA3E	0.02	0.14	0.17	0.862	0.945
Braak	OPC	SEMA3E	0.14	0.09	1.56	0.118	0.463
Braak	Oligo	SEMA3E	-0.14	0.16	-0.87	0.385	0.681
Braak	EN_L2_3_IT	SEMA3F	0.19	0.09	2.07	0.0383	0.25
Braak	EN_L3_5_IT_2	SEMA3F	0.40	0.35	1.14	0.256	0.577
Braak	EN_L3_5_IT_3	SEMA3F	1.06	0.41	2.62	0.00884	0.0931
Braak	Endo	SEMA3F	0.36	0.51	0.70	0.484	0.921
Braak	IN_LAMP5_RELN	SEMA3F	-0.15	0.10	-1.53	0.125	0.599
Braak	Endo	SEMA3G	0.18	0.47	0.38	0.705	0.959
Braak	Astro	SEMA4A	-0.23	0.09	-2.56	0.0105	0.0737
Braak	EN_L2_3_IT	SEMA4A	0.20	0.06	3.61	0.00031	0.0167
Braak	EN_L3_5_IT_1	SEMA4A	0.17	0.08	2.18	0.029	0.25
Braak	EN_L3_5_IT_2	SEMA4A	0.32	0.08	4.04	5.33e-05	0.00286
Braak	EN_L3_5_IT_3	SEMA4A	0.21	0.07	3.03	0.00241	0.0414
Braak	EN_L5_6_NP	SEMA4A	0.06	0.09	0.65	0.517	0.933
Braak	EN_L6B	SEMA4A	0.10	0.08	1.13	0.257	0.715
Braak	EN_L6_CT	SEMA4A	0.22	0.08	2.85	0.00431	0.0973
Braak	EN_L6_IT_1	SEMA4A	0.12	0.11	1.07	0.283	0.778
Braak	IN_ADARB2	SEMA4A	0.18	0.08	2.20	0.0281	0.421
Braak	IN_LAMP5_LHX6	SEMA4A	0.32	0.11	2.89	0.0039	0.193
Braak	IN_LAMP5_RELN	SEMA4A	0.10	0.11	0.86	0.388	0.815
Braak	IN_PVALB	SEMA4A	0.28	0.09	2.98	0.00287	0.195
Braak	IN_SST	SEMA4A	-0.04	0.07	-0.51	0.609	0.904
Braak	IN_VIP	SEMA4A	0.23	0.06	4.09	4.23e-05	0.00456
Braak	Oligo	SEMA4A	0.04	0.08	0.46	0.645	0.849
Braak	Astro	SEMA4B	-0.10	0.05	-1.95	0.0509	0.195
Braak	EN_L2_3_IT	SEMA4B	-0.05	0.03	-1.57	0.116	0.425
Braak	EN_L3_5_IT_1	SEMA4B	0.09	0.05	1.72	0.0857	0.403
Braak	EN_L3_5_IT_2	SEMA4B	0.02	0.04	0.44	0.657	0.864
Braak	EN_L3_5_IT_3	SEMA4B	-0.03	0.04	-0.68	0.494	0.772
Braak	EN_L5_6_NP	SEMA4B	-0.06	0.07	-0.85	0.395	0.908
Braak	EN_L5_ET	SEMA4B	-0.94	0.53	-1.77	0.0764	0.808
Braak	EN_L6B	SEMA4B	-0.04	0.07	-0.62	0.537	0.873
Braak	EN_L6_CT	SEMA4B	0.10	0.06	1.69	0.091	0.444
Braak	EN_L6_IT_1	SEMA4B	0.04	0.05	0.72	0.469	0.869
Braak	EN_L6_IT_2	SEMA4B	0.01	0.07	0.17	0.863	0.978
Braak	IN_ADARB2	SEMA4B	-0.04	0.05	-0.86	0.393	0.838
Braak	IN_LAMP5_LHX6	SEMA4B	-0.06	0.06	-0.93	0.353	0.798
Braak	IN_LAMP5_RELN	SEMA4B	-0.08	0.05	-1.58	0.115	0.582
Braak	IN_PVALB	SEMA4B	0.04	0.04	1.10	0.27	0.841
Braak	IN_PVALB_CHC	SEMA4B	-0.02	0.07	-0.31	0.759	0.953
Braak	IN_SST	SEMA4B	0.06	0.05	1.21	0.225	0.724
Braak	IN_VIP	SEMA4B	0.10	0.03	3.03	0.00243	0.0509
Braak	Micro	SEMA4B	0.05	0.10	0.52	0.606	0.861
Braak	OPC	SEMA4B	0.15	0.09	1.63	0.103	0.438
Braak	Oligo	SEMA4B	0.27	0.11	2.42	0.0155	0.148
Braak	PC	SEMA4B	0.45	0.41	1.11	0.266	0.886
Braak	Astro	SEMA4C	-0.11	0.06	-1.93	0.0533	0.201
Braak	EN_L2_3_IT	SEMA4C	-0.02	0.05	-0.46	0.647	0.864
Braak	EN_L3_5_IT_1	SEMA4C	0.06	0.09	0.68	0.494	0.793
Braak	EN_L3_5_IT_2	SEMA4C	-0.06	0.06	-1.08	0.281	0.601
Braak	EN_L3_5_IT_3	SEMA4C	-0.07	0.07	-1.06	0.291	0.608
Braak	EN_L5_6_NP	SEMA4C	0.78	0.40	1.94	0.0527	0.66
Braak	EN_L6B	SEMA4C	-0.01	0.12	-0.08	0.94	0.99
Braak	EN_L6_CT	SEMA4C	-0.02	0.11	-0.18	0.856	0.963
Braak	EN_L6_IT_1	SEMA4C	0.16	0.09	1.77	0.0761	0.533
Braak	EN_L6_IT_2	SEMA4C	-0.08	0.13	-0.66	0.512	0.918
Braak	IN_ADARB2	SEMA4C	0.11	0.10	1.05	0.292	0.783
Braak	IN_LAMP5_RELN	SEMA4C	0.02	0.10	0.23	0.821	0.968
Braak	IN_PVALB	SEMA4C	-0.10	0.09	-1.16	0.245	0.832
Braak	IN_SST	SEMA4C	-0.10	0.09	-1.15	0.25	0.741
Braak	IN_VIP	SEMA4C	-0.05	0.07	-0.69	0.49	0.746
Braak	Micro	SEMA4C	-0.08	0.07	-1.08	0.279	0.644
Braak	OPC	SEMA4C	-0.06	0.07	-0.75	0.456	0.762
Braak	Oligo	SEMA4C	-0.06	0.05	-1.09	0.276	0.587
Braak	Adaptive	SEMA4D	-0.06	0.14	-0.41	0.685	0.992
Braak	Astro	SEMA4D	-0.10	0.05	-1.97	0.0491	0.191
Braak	EN_L2_3_IT	SEMA4D	0.05	0.04	1.44	0.149	0.472
Braak	EN_L3_5_IT_1	SEMA4D	0.05	0.04	1.16	0.245	0.619
Braak	EN_L3_5_IT_2	SEMA4D	-0.01	0.04	-0.29	0.771	0.915
Braak	EN_L3_5_IT_3	SEMA4D	0.06	0.04	1.55	0.12	0.398
Braak	EN_L5_6_NP	SEMA4D	-0.08	0.06	-1.33	0.184	0.804
Braak	EN_L5_ET	SEMA4D	0.40	0.66	0.60	0.547	0.968
Braak	EN_L6B	SEMA4D	0.03	0.06	0.47	0.639	0.913
Braak	EN_L6_CT	SEMA4D	0.02	0.05	0.43	0.669	0.896
Braak	EN_L6_IT_1	SEMA4D	-0.03	0.05	-0.50	0.617	0.924
Braak	EN_L6_IT_2	SEMA4D	-0.03	0.07	-0.37	0.715	0.954
Braak	IN_ADARB2	SEMA4D	0.11	0.06	1.96	0.0504	0.499
Braak	IN_LAMP5_LHX6	SEMA4D	0.13	0.07	1.94	0.052	0.462
Braak	IN_LAMP5_RELN	SEMA4D	0.05	0.05	0.95	0.34	0.789
Braak	IN_PVALB	SEMA4D	-0.01	0.05	-0.30	0.761	0.974
Braak	IN_PVALB_CHC	SEMA4D	0.05	0.10	0.51	0.611	0.91
Braak	IN_SST	SEMA4D	0.06	0.05	1.23	0.218	0.715
Braak	IN_VIP	SEMA4D	0.01	0.03	0.34	0.737	0.889
Braak	Micro	SEMA4D	-0.18	0.07	-2.70	0.007	0.0878
Braak	OPC	SEMA4D	0.07	0.04	1.61	0.108	0.446
Braak	Oligo	SEMA4D	-0.05	0.03	-1.55	0.122	0.402
Braak	PC	SEMA4D	0.36	0.36	1.00	0.319	0.924
Braak	PVM	SEMA4D	0.08	0.16	0.53	0.596	0.992
Braak	VLMC	SEMA4D	-0.18	0.12	-1.42	0.156	0.555
Braak	Astro	SEMA4F	-0.05	0.07	-0.72	0.473	0.703
Braak	EN_L2_3_IT	SEMA4F	-0.02	0.02	-0.94	0.348	0.68
Braak	EN_L3_5_IT_1	SEMA4F	0.06	0.04	1.39	0.164	0.534
Braak	EN_L3_5_IT_2	SEMA4F	0.04	0.03	1.22	0.221	0.54
Braak	EN_L3_5_IT_3	SEMA4F	0.00	0.03	0.11	0.913	0.971
Braak	EN_L5_6_NP	SEMA4F	-0.00	0.07	-0.04	0.969	0.999
Braak	EN_L5_ET	SEMA4F	0.23	0.60	0.38	0.707	0.979
Braak	EN_L6B	SEMA4F	-0.09	0.08	-1.08	0.28	0.732
Braak	EN_L6_CT	SEMA4F	-0.05	0.06	-0.89	0.372	0.747
Braak	EN_L6_IT_1	SEMA4F	0.04	0.05	0.76	0.448	0.861
Braak	EN_L6_IT_2	SEMA4F	0.29	0.08	3.62	0.0003	0.131
Braak	IN_ADARB2	SEMA4F	0.07	0.06	1.15	0.25	0.756
Braak	IN_LAMP5_LHX6	SEMA4F	0.05	0.07	0.71	0.479	0.858
Braak	IN_LAMP5_RELN	SEMA4F	-0.10	0.06	-1.79	0.0734	0.51
Braak	IN_PVALB	SEMA4F	0.08	0.05	1.69	0.0904	0.683
Braak	IN_PVALB_CHC	SEMA4F	-0.02	0.10	-0.17	0.861	0.969
Braak	IN_SST	SEMA4F	0.03	0.05	0.51	0.609	0.905
Braak	IN_VIP	SEMA4F	0.06	0.03	1.62	0.106	0.358
Braak	OPC	SEMA4F	-0.03	0.08	-0.40	0.687	0.889
Braak	Oligo	SEMA4F	-0.03	0.05	-0.57	0.568	0.804
Braak	Astro	SEMA4G	-0.04	0.06	-0.59	0.554	0.758
Braak	EN_L2_3_IT	SEMA4G	-0.01	0.07	-0.21	0.837	0.944
Braak	EN_L3_5_IT_1	SEMA4G	0.08	0.08	1.09	0.274	0.645
Braak	EN_L3_5_IT_2	SEMA4G	0.02	0.08	0.31	0.76	0.911
Braak	EN_L3_5_IT_3	SEMA4G	0.11	0.09	1.31	0.189	0.495
Braak	EN_L5_6_NP	SEMA4G	-0.20	0.10	-2.13	0.0335	0.608
Braak	EN_L6_CT	SEMA4G	-0.29	0.36	-0.81	0.416	0.771
Braak	EN_L6_IT_1	SEMA4G	0.47	0.47	1.00	0.317	0.796
Braak	IN_ADARB2	SEMA4G	-0.01	0.08	-0.14	0.887	0.98
Braak	IN_LAMP5_LHX6	SEMA4G	-0.12	0.09	-1.27	0.204	0.688
Braak	IN_LAMP5_RELN	SEMA4G	0.01	0.08	0.19	0.846	0.972
Braak	IN_PVALB	SEMA4G	-0.08	0.05	-1.50	0.132	0.738
Braak	IN_PVALB_CHC	SEMA4G	0.01	0.10	0.10	0.924	0.986
Braak	IN_SST	SEMA4G	-0.04	0.06	-0.70	0.487	0.861
Braak	IN_VIP	SEMA4G	-0.04	0.04	-0.99	0.32	0.62
Braak	OPC	SEMA4G	-0.08	0.07	-1.15	0.25	0.61
Braak	Oligo	SEMA4G	-0.00	0.06	-0.07	0.946	0.983
Braak	Astro	SEMA5A	-0.12	0.10	-1.20	0.231	0.474
Braak	EN_L2_3_IT	SEMA5A	0.01	0.09	0.08	0.935	0.977
Braak	EN_L3_5_IT_1	SEMA5A	-0.09	0.08	-1.21	0.228	0.604
Braak	EN_L3_5_IT_2	SEMA5A	-0.03	0.10	-0.27	0.787	0.922
Braak	EN_L3_5_IT_3	SEMA5A	-0.38	0.12	-3.22	0.00129	0.0281
Braak	EN_L5_6_NP	SEMA5A	-0.00	0.20	-0.00	0.997	1
Braak	EN_L6B	SEMA5A	-0.03	0.17	-0.15	0.877	0.975
Braak	EN_L6_CT	SEMA5A	-0.04	0.08	-0.50	0.616	0.878
Braak	EN_L6_IT_1	SEMA5A	-0.30	0.14	-2.22	0.0264	0.374
Braak	EN_L6_IT_2	SEMA5A	0.05	0.20	0.23	0.815	0.97
Braak	IN_ADARB2	SEMA5A	-0.05	0.11	-0.42	0.675	0.935
Braak	IN_LAMP5_RELN	SEMA5A	-0.01	0.13	-0.07	0.942	0.989
Braak	IN_PVALB	SEMA5A	-0.11	0.11	-1.03	0.301	0.856
Braak	IN_PVALB_CHC	SEMA5A	-0.19	0.16	-1.22	0.223	0.717
Braak	IN_SST	SEMA5A	0.33	0.14	2.31	0.0208	0.339
Braak	IN_VIP	SEMA5A	0.10	0.04	2.24	0.0249	0.174
Braak	Micro	SEMA5A	0.08	0.11	0.76	0.447	0.777
Braak	OPC	SEMA5A	0.10	0.05	2.13	0.0335	0.289
Braak	Oligo	SEMA5A	0.22	0.09	2.57	0.0101	0.121
Braak	PC	SEMA5A	-0.03	0.10	-0.27	0.786	0.979
Braak	SMC	SEMA5A	-0.05	0.36	-0.13	0.898	0.999
Braak	VLMC	SEMA5A	-0.15	0.15	-1.03	0.302	0.702
Braak	Astro	SEMA5B	0.43	0.10	4.26	2.06e-05	0.00122
Braak	EN_L2_3_IT	SEMA5B	-0.11	0.06	-1.85	0.0642	0.322
Braak	EN_L3_5_IT_1	SEMA5B	-0.23	0.10	-2.24	0.0254	0.236
Braak	EN_L3_5_IT_2	SEMA5B	-0.11	0.07	-1.62	0.105	0.38
Braak	EN_L3_5_IT_3	SEMA5B	-0.21	0.09	-2.27	0.0229	0.163
Braak	EN_L5_6_NP	SEMA5B	-0.01	0.07	-0.09	0.93	0.998
Braak	EN_L6B	SEMA5B	-0.24	0.58	-0.41	0.684	0.927
Braak	EN_L6_CT	SEMA5B	-0.35	0.07	-5.07	3.96e-07	0.000152
Braak	EN_L6_IT_1	SEMA5B	0.01	0.08	0.18	0.86	0.974
Braak	EN_L6_IT_2	SEMA5B	-0.07	0.13	-0.56	0.578	0.937
Braak	IN_ADARB2	SEMA5B	0.03	0.07	0.38	0.704	0.943
Braak	IN_LAMP5_LHX6	SEMA5B	0.04	0.07	0.59	0.555	0.887
Braak	IN_LAMP5_RELN	SEMA5B	0.05	0.08	0.65	0.515	0.873
Braak	IN_PVALB	SEMA5B	0.15	0.43	0.34	0.732	0.97
Braak	IN_PVALB_CHC	SEMA5B	0.14	0.15	0.94	0.348	0.803
Braak	IN_SST	SEMA5B	0.44	0.11	4.09	4.26e-05	0.0141
Braak	IN_VIP	SEMA5B	0.28	0.07	4.29	1.79e-05	0.00261
Braak	OPC	SEMA5B	0.09	0.07	1.24	0.214	0.572
Braak	Oligo	SEMA5B	-0.02	0.09	-0.18	0.858	0.948
Braak	Astro	SEMA6A	-0.05	0.05	-1.01	0.312	0.562
Braak	EN_L2_3_IT	SEMA6A	0.02	0.07	0.32	0.751	0.911
Braak	EN_L3_5_IT_1	SEMA6A	-0.04	0.09	-0.45	0.651	0.87
Braak	EN_L3_5_IT_2	SEMA6A	-0.01	0.09	-0.06	0.951	0.984
Braak	EN_L3_5_IT_3	SEMA6A	0.05	0.07	0.69	0.492	0.771
Braak	EN_L5_6_NP	SEMA6A	0.04	0.10	0.43	0.664	0.967
Braak	EN_L5_ET	SEMA6A	-0.16	0.33	-0.49	0.626	0.979
Braak	EN_L6B	SEMA6A	1.07	0.52	2.08	0.038	0.367
Braak	EN_L6_CT	SEMA6A	0.21	0.12	1.79	0.0728	0.405
Braak	EN_L6_IT_1	SEMA6A	0.17	0.09	1.98	0.0473	0.455
Braak	EN_L6_IT_2	SEMA6A	0.29	0.53	0.55	0.582	0.937
Braak	Endo	SEMA6A	-0.17	0.10	-1.74	0.0823	0.658
Braak	IN_ADARB2	SEMA6A	-0.02	0.06	-0.35	0.729	0.949
Braak	IN_LAMP5_LHX6	SEMA6A	-0.01	0.08	-0.17	0.866	0.971
Braak	IN_LAMP5_RELN	SEMA6A	-0.06	0.07	-0.83	0.404	0.82
Braak	IN_PVALB	SEMA6A	-0.13	0.07	-1.85	0.0642	0.622
Braak	IN_PVALB_CHC	SEMA6A	0.14	0.48	0.29	0.769	0.956
Braak	IN_SST	SEMA6A	-0.08	0.05	-1.76	0.0777	0.523
Braak	IN_VIP	SEMA6A	0.05	0.05	1.02	0.308	0.608
Braak	Micro	SEMA6A	-0.15	0.08	-1.80	0.0726	0.343
Braak	OPC	SEMA6A	0.04	0.03	1.09	0.274	0.631
Braak	Oligo	SEMA6A	-0.07	0.03	-2.29	0.0218	0.176
Braak	PC	SEMA6A	-0.12	0.47	-0.26	0.799	0.982
Braak	Astro	SEMA6B	0.03	0.07	0.44	0.66	0.826
Braak	EN_L2_3_IT	SEMA6B	-0.04	0.03	-1.36	0.173	0.507
Braak	EN_L3_5_IT_1	SEMA6B	-0.05	0.04	-1.10	0.271	0.644
Braak	EN_L3_5_IT_2	SEMA6B	-0.04	0.03	-1.24	0.215	0.533
Braak	EN_L3_5_IT_3	SEMA6B	-0.06	0.04	-1.65	0.0993	0.361
Braak	EN_L5_6_NP	SEMA6B	-0.11	0.06	-1.79	0.0727	0.695
Braak	EN_L5_ET	SEMA6B	1.05	0.48	2.17	0.0303	0.701
Braak	EN_L6B	SEMA6B	-0.04	0.05	-0.79	0.431	0.826
Braak	EN_L6_CT	SEMA6B	-0.04	0.05	-0.80	0.425	0.778
Braak	EN_L6_IT_1	SEMA6B	-0.02	0.05	-0.49	0.625	0.925
Braak	EN_L6_IT_2	SEMA6B	-0.02	0.06	-0.37	0.713	0.953
Braak	Endo	SEMA6B	0.34	0.14	2.41	0.0159	0.404
Braak	IN_ADARB2	SEMA6B	-0.04	0.05	-0.89	0.374	0.827
Braak	IN_LAMP5_LHX6	SEMA6B	0.10	0.06	1.86	0.0624	0.494
Braak	IN_LAMP5_RELN	SEMA6B	0.02	0.05	0.50	0.617	0.912
Braak	IN_PVALB	SEMA6B	0.00	0.04	0.12	0.907	0.993
Braak	IN_PVALB_CHC	SEMA6B	-0.10	0.06	-1.70	0.0889	0.544
Braak	IN_SST	SEMA6B	0.03	0.05	0.61	0.545	0.881
Braak	IN_VIP	SEMA6B	-0.01	0.03	-0.38	0.704	0.872
Braak	Micro	SEMA6B	0.06	0.11	0.53	0.599	0.858
Braak	OPC	SEMA6B	0.03	0.04	0.64	0.522	0.802
Braak	Oligo	SEMA6B	0.01	0.06	0.26	0.794	0.921
Braak	Astro	SEMA6C	0.07	0.07	1.03	0.303	0.553
Braak	EN_L2_3_IT	SEMA6C	-0.04	0.04	-0.99	0.323	0.66
Braak	EN_L3_5_IT_1	SEMA6C	-0.03	0.09	-0.35	0.723	0.901
Braak	EN_L3_5_IT_2	SEMA6C	0.03	0.05	0.53	0.599	0.834
Braak	EN_L3_5_IT_3	SEMA6C	0.03	0.05	0.64	0.52	0.788
Braak	EN_L5_6_NP	SEMA6C	-0.05	0.09	-0.52	0.606	0.953
Braak	EN_L6B	SEMA6C	-0.09	0.08	-1.14	0.254	0.713
Braak	EN_L6_CT	SEMA6C	0.13	0.08	1.58	0.113	0.487
Braak	EN_L6_IT_1	SEMA6C	0.00	0.09	0.01	0.993	1
Braak	IN_ADARB2	SEMA6C	-0.09	0.07	-1.36	0.175	0.701
Braak	IN_LAMP5_LHX6	SEMA6C	0.04	0.09	0.46	0.648	0.916
Braak	IN_LAMP5_RELN	SEMA6C	-0.08	0.07	-1.19	0.233	0.718
Braak	IN_PVALB	SEMA6C	0.02	0.05	0.39	0.699	0.968
Braak	IN_PVALB_CHC	SEMA6C	0.03	0.09	0.40	0.689	0.931
Braak	IN_SST	SEMA6C	0.05	0.06	0.89	0.375	0.815
Braak	IN_VIP	SEMA6C	-0.04	0.04	-0.82	0.41	0.689
Braak	OPC	SEMA6C	0.06	0.05	1.15	0.251	0.611
Braak	Oligo	SEMA6C	0.08	0.06	1.27	0.203	0.509
Braak	Astro	SEMA6D	-0.11	0.04	-2.68	0.00738	0.0584
Braak	EN_L2_3_IT	SEMA6D	0.02	0.05	0.41	0.683	0.882
Braak	EN_L3_5_IT_1	SEMA6D	-0.07	0.04	-1.64	0.101	0.434
Braak	EN_L3_5_IT_2	SEMA6D	-0.10	0.05	-1.86	0.0632	0.293
Braak	EN_L3_5_IT_3	SEMA6D	-0.01	0.08	-0.20	0.844	0.946
Braak	EN_L5_6_NP	SEMA6D	-0.23	0.15	-1.55	0.121	0.748
Braak	EN_L5_ET	SEMA6D	-0.36	0.73	-0.49	0.621	0.979
Braak	EN_L6B	SEMA6D	0.26	0.17	1.50	0.133	0.582
Braak	EN_L6_CT	SEMA6D	-0.26	0.09	-2.77	0.00562	0.113
Braak	EN_L6_IT_1	SEMA6D	0.20	0.12	1.67	0.0956	0.58
Braak	EN_L6_IT_2	SEMA6D	0.06	0.06	0.90	0.366	0.849
Braak	IN_ADARB2	SEMA6D	0.02	0.05	0.52	0.602	0.915
Braak	IN_LAMP5_LHX6	SEMA6D	0.09	0.05	1.78	0.0743	0.527
Braak	IN_LAMP5_RELN	SEMA6D	-0.10	0.06	-1.55	0.122	0.593
Braak	IN_PVALB	SEMA6D	0.13	0.07	1.74	0.0826	0.675
Braak	IN_PVALB_CHC	SEMA6D	0.12	0.12	0.98	0.326	0.792
Braak	IN_SST	SEMA6D	-0.10	0.08	-1.19	0.233	0.73
Braak	IN_VIP	SEMA6D	0.06	0.05	1.23	0.218	0.517
Braak	Micro	SEMA6D	-0.04	0.08	-0.53	0.598	0.858
Braak	OPC	SEMA6D	0.20	0.08	2.55	0.0107	0.197
Braak	Oligo	SEMA6D	-0.04	0.05	-0.77	0.439	0.725
Braak	PC	SEMA6D	-0.41	0.13	-3.17	0.00153	0.537
Braak	Astro	SEMA7A	0.01	0.10	0.13	0.894	0.953
Braak	EN_L2_3_IT	SEMA7A	0.12	0.05	2.42	0.0154	0.155
Braak	EN_L3_5_IT_1	SEMA7A	0.86	0.34	2.50	0.0125	0.166
Braak	EN_L3_5_IT_2	SEMA7A	-0.08	0.06	-1.50	0.133	0.425
Braak	EN_L3_5_IT_3	SEMA7A	-0.09	0.06	-1.64	0.102	0.367
Braak	EN_L5_6_NP	SEMA7A	0.18	0.39	0.48	0.633	0.961
Braak	EN_L6B	SEMA7A	-0.21	0.10	-2.18	0.0292	0.325
Braak	EN_L6_CT	SEMA7A	-0.22	0.08	-2.92	0.00347	0.0851
Braak	EN_L6_IT_1	SEMA7A	0.07	0.07	0.94	0.345	0.816
Braak	EN_L6_IT_2	SEMA7A	0.04	0.12	0.34	0.736	0.957
Braak	IN_ADARB2	SEMA7A	0.09	0.11	0.81	0.419	0.846
Braak	IN_LAMP5_RELN	SEMA7A	0.11	0.09	1.25	0.212	0.697
Braak	IN_PVALB	SEMA7A	0.01	0.07	0.11	0.911	0.993
Braak	IN_PVALB_CHC	SEMA7A	0.62	0.38	1.65	0.0999	0.561
Braak	IN_SST	SEMA7A	-0.05	0.10	-0.53	0.599	0.9
Braak	IN_VIP	SEMA7A	-0.15	0.08	-1.84	0.0664	0.283
Braak	Micro	SEMA7A	-0.02	0.09	-0.28	0.779	0.935
Braak	OPC	SEMA7A	0.06	0.09	0.67	0.502	0.79
Braak	Oligo	SEMA7A	-0.02	0.05	-0.32	0.745	0.897
Braak	Astro	SENP1	-0.05	0.04	-1.26	0.206	0.443
Braak	EN_L2_3_IT	SENP1	0.03	0.03	1.32	0.187	0.524
Braak	EN_L3_5_IT_1	SENP1	-0.10	0.06	-1.74	0.0825	0.396
Braak	EN_L3_5_IT_2	SENP1	0.01	0.04	0.28	0.781	0.919
Braak	EN_L3_5_IT_3	SENP1	0.00	0.04	0.10	0.921	0.972
Braak	EN_L5_6_NP	SENP1	-0.02	0.09	-0.26	0.793	0.984
Braak	EN_L6B	SENP1	0.00	0.08	0.02	0.982	0.997
Braak	EN_L6_CT	SENP1	-0.10	0.07	-1.58	0.114	0.489
Braak	EN_L6_IT_1	SENP1	0.02	0.06	0.35	0.724	0.948
Braak	EN_L6_IT_2	SENP1	-0.02	0.09	-0.26	0.794	0.968
Braak	Endo	SENP1	0.32	0.31	1.03	0.305	0.863
Braak	IN_ADARB2	SENP1	-0.04	0.06	-0.62	0.534	0.896
Braak	IN_LAMP5_LHX6	SENP1	0.05	0.08	0.66	0.508	0.872
Braak	IN_LAMP5_RELN	SENP1	0.14	0.06	2.43	0.0149	0.296
Braak	IN_PVALB	SENP1	-0.00	0.04	-0.05	0.961	0.999
Braak	IN_PVALB_CHC	SENP1	-0.11	0.08	-1.40	0.162	0.654
Braak	IN_SST	SENP1	-0.02	0.05	-0.43	0.67	0.924
Braak	IN_VIP	SENP1	-0.02	0.03	-0.69	0.493	0.749
Braak	Micro	SENP1	0.04	0.05	0.72	0.471	0.792
Braak	OPC	SENP1	-0.02	0.04	-0.51	0.607	0.846
Braak	Oligo	SENP1	-0.03	0.03	-0.89	0.376	0.674
Braak	PC	SENP1	0.43	0.41	1.04	0.296	0.914
Braak	Astro	SENP2	0.01	0.03	0.46	0.647	0.817
Braak	EN_L2_3_IT	SENP2	0.04	0.03	1.47	0.14	0.459
Braak	EN_L3_5_IT_1	SENP2	0.00	0.04	0.00	0.998	1
Braak	EN_L3_5_IT_2	SENP2	-0.03	0.03	-0.91	0.363	0.674
Braak	EN_L3_5_IT_3	SENP2	0.01	0.03	0.32	0.746	0.905
Braak	EN_L5_6_NP	SENP2	0.00	0.05	0.05	0.962	0.999
Braak	EN_L5_ET	SENP2	0.11	0.35	0.31	0.754	0.981
Braak	EN_L6B	SENP2	0.07	0.05	1.39	0.163	0.619
Braak	EN_L6_CT	SENP2	-0.07	0.04	-1.62	0.106	0.473
Braak	EN_L6_IT_1	SENP2	0.05	0.04	1.18	0.238	0.748
Braak	EN_L6_IT_2	SENP2	0.05	0.06	0.93	0.35	0.842
Braak	Endo	SENP2	0.05	0.34	0.16	0.872	0.984
Braak	IN_ADARB2	SENP2	0.02	0.04	0.57	0.566	0.905
Braak	IN_LAMP5_LHX6	SENP2	0.11	0.05	2.24	0.0249	0.36
Braak	IN_LAMP5_RELN	SENP2	-0.01	0.04	-0.33	0.74	0.948
Braak	IN_PVALB	SENP2	-0.01	0.03	-0.47	0.641	0.957
Braak	IN_PVALB_CHC	SENP2	0.01	0.05	0.13	0.898	0.979
Braak	IN_SST	SENP2	0.01	0.04	0.16	0.876	0.975
Braak	IN_VIP	SENP2	0.05	0.03	1.83	0.067	0.284
Braak	Micro	SENP2	-0.09	0.05	-1.79	0.0729	0.343
Braak	OPC	SENP2	0.05	0.03	1.38	0.167	0.522
Braak	Oligo	SENP2	0.01	0.03	0.55	0.582	0.811
Braak	PC	SENP2	-0.13	0.36	-0.37	0.713	0.968
Braak	VLMC	SENP2	0.12	0.12	0.99	0.321	0.715
Braak	Astro	SENP5	-0.01	0.04	-0.32	0.748	0.877
Braak	EN_L2_3_IT	SENP5	0.00	0.02	0.06	0.949	0.983
Braak	EN_L3_5_IT_1	SENP5	0.01	0.04	0.37	0.71	0.896
Braak	EN_L3_5_IT_2	SENP5	0.02	0.03	0.56	0.574	0.819
Braak	EN_L3_5_IT_3	SENP5	-0.00	0.03	-0.04	0.97	0.99
Braak	EN_L5_6_NP	SENP5	-0.03	0.05	-0.62	0.533	0.939
Braak	EN_L5_ET	SENP5	0.04	0.35	0.10	0.921	0.996
Braak	EN_L6B	SENP5	-0.00	0.05	-0.00	0.998	1
Braak	EN_L6_CT	SENP5	-0.00	0.05	-0.00	0.999	1
Braak	EN_L6_IT_1	SENP5	0.03	0.04	0.72	0.469	0.869
Braak	EN_L6_IT_2	SENP5	0.01	0.05	0.11	0.913	0.984
Braak	Endo	SENP5	-0.06	0.08	-0.76	0.447	0.909
Braak	IN_ADARB2	SENP5	-0.03	0.04	-0.61	0.544	0.899
Braak	IN_LAMP5_LHX6	SENP5	-0.03	0.05	-0.65	0.515	0.877
Braak	IN_LAMP5_RELN	SENP5	0.01	0.04	0.14	0.889	0.977
Braak	IN_PVALB	SENP5	0.04	0.03	1.11	0.266	0.839
Braak	IN_PVALB_CHC	SENP5	-0.03	0.05	-0.59	0.556	0.895
Braak	IN_SST	SENP5	0.03	0.03	0.97	0.331	0.793
Braak	IN_VIP	SENP5	0.01	0.03	0.37	0.713	0.876
Braak	Micro	SENP5	-0.01	0.04	-0.30	0.763	0.927
Braak	OPC	SENP5	0.02	0.04	0.51	0.609	0.847
Braak	Oligo	SENP5	0.01	0.03	0.46	0.648	0.85
Braak	PC	SENP5	-0.10	0.10	-0.97	0.332	0.924
Braak	PVM	SENP5	-0.10	0.13	-0.81	0.416	0.992
Braak	SMC	SENP5	0.11	0.73	0.15	0.882	0.999
Braak	VLMC	SENP5	-0.02	0.09	-0.18	0.859	0.971
Braak	Adaptive	SENP6	-0.03	0.12	-0.29	0.775	0.992
Braak	Astro	SENP6	-0.06	0.03	-2.16	0.0309	0.144
Braak	EN_L2_3_IT	SENP6	0.02	0.02	0.99	0.324	0.66
Braak	EN_L3_5_IT_1	SENP6	0.00	0.03	0.13	0.893	0.97
Braak	EN_L3_5_IT_2	SENP6	0.03	0.02	1.11	0.266	0.587
Braak	EN_L3_5_IT_3	SENP6	0.05	0.02	2.22	0.0262	0.176
Braak	EN_L5_6_NP	SENP6	-0.01	0.04	-0.14	0.887	0.993
Braak	EN_L5_ET	SENP6	-0.48	0.30	-1.60	0.111	0.859
Braak	EN_L6B	SENP6	0.05	0.04	1.27	0.204	0.668
Braak	EN_L6_CT	SENP6	0.04	0.03	1.22	0.222	0.63
Braak	EN_L6_IT_1	SENP6	0.02	0.03	0.61	0.545	0.901
Braak	EN_L6_IT_2	SENP6	0.07	0.04	1.71	0.0882	0.62
Braak	Endo	SENP6	-0.05	0.07	-0.67	0.504	0.925
Braak	IN_ADARB2	SENP6	0.03	0.03	0.86	0.392	0.838
Braak	IN_LAMP5_LHX6	SENP6	0.04	0.04	1.14	0.255	0.726
Braak	IN_LAMP5_RELN	SENP6	0.01	0.03	0.32	0.75	0.951
Braak	IN_PVALB	SENP6	-0.00	0.02	-0.06	0.949	0.999
Braak	IN_PVALB_CHC	SENP6	0.01	0.03	0.30	0.765	0.955
Braak	IN_SST	SENP6	-0.02	0.03	-0.59	0.555	0.885
Braak	IN_VIP	SENP6	0.00	0.02	0.23	0.82	0.928
Braak	Micro	SENP6	-0.05	0.03	-1.65	0.1	0.405
Braak	OPC	SENP6	0.02	0.02	0.76	0.445	0.755
Braak	Oligo	SENP6	0.00	0.02	0.12	0.907	0.967
Braak	PC	SENP6	-0.02	0.06	-0.28	0.781	0.979
Braak	PVM	SENP6	0.04	0.09	0.48	0.63	0.992
Braak	SMC	SENP6	0.17	0.16	1.05	0.296	0.999
Braak	VLMC	SENP6	0.08	0.07	1.01	0.311	0.706
Braak	Adaptive	SENP7	-0.05	0.14	-0.37	0.709	0.992
Braak	Astro	SENP7	-0.10	0.03	-3.20	0.00136	0.0194
Braak	EN_L2_3_IT	SENP7	-0.02	0.03	-0.69	0.492	0.78
Braak	EN_L3_5_IT_1	SENP7	0.01	0.04	0.23	0.818	0.939
Braak	EN_L3_5_IT_2	SENP7	-0.05	0.03	-1.61	0.107	0.385
Braak	EN_L3_5_IT_3	SENP7	0.00	0.03	0.13	0.893	0.964
Braak	EN_L5_6_NP	SENP7	0.04	0.04	1.00	0.317	0.886
Braak	EN_L5_ET	SENP7	-0.33	0.37	-0.90	0.366	0.949
Braak	EN_L6B	SENP7	0.09	0.05	1.91	0.0562	0.425
Braak	EN_L6_CT	SENP7	-0.05	0.04	-1.04	0.297	0.695
Braak	EN_L6_IT_1	SENP7	-0.02	0.05	-0.35	0.725	0.948
Braak	EN_L6_IT_2	SENP7	0.11	0.06	1.93	0.0537	0.545
Braak	Endo	SENP7	-0.18	0.07	-2.56	0.0105	0.358
Braak	IN_ADARB2	SENP7	-0.01	0.03	-0.24	0.813	0.971
Braak	IN_LAMP5_LHX6	SENP7	-0.01	0.04	-0.11	0.911	0.979
Braak	IN_LAMP5_RELN	SENP7	0.00	0.03	0.06	0.956	0.991
Braak	IN_PVALB	SENP7	-0.02	0.03	-0.58	0.565	0.945
Braak	IN_PVALB_CHC	SENP7	0.03	0.04	0.67	0.5	0.871
Braak	IN_SST	SENP7	-0.05	0.03	-1.68	0.0935	0.559
Braak	IN_VIP	SENP7	0.02	0.02	1.07	0.284	0.586
Braak	Micro	SENP7	-0.03	0.03	-1.00	0.317	0.682
Braak	OPC	SENP7	-0.00	0.02	-0.17	0.862	0.957
Braak	Oligo	SENP7	-0.04	0.03	-1.70	0.0899	0.349
Braak	PC	SENP7	0.01	0.08	0.16	0.873	0.993
Braak	PVM	SENP7	0.05	0.10	0.53	0.598	0.992
Braak	SMC	SENP7	0.08	0.20	0.42	0.674	0.999
Braak	VLMC	SENP7	-0.04	0.09	-0.44	0.657	0.901
Braak	Astro	SENP8	-0.05	0.06	-0.75	0.452	0.686
Braak	EN_L2_3_IT	SENP8	-0.01	0.05	-0.14	0.89	0.962
Braak	EN_L3_5_IT_1	SENP8	-0.09	0.09	-0.94	0.345	0.705
Braak	EN_L3_5_IT_2	SENP8	-0.08	0.07	-1.15	0.252	0.574
Braak	EN_L3_5_IT_3	SENP8	0.00	0.06	0.02	0.981	0.994
Braak	EN_L5_6_NP	SENP8	-0.00	0.11	-0.04	0.972	0.999
Braak	EN_L6B	SENP8	0.00	0.11	0.01	0.988	0.998
Braak	EN_L6_CT	SENP8	-0.04	0.10	-0.39	0.696	0.907
Braak	EN_L6_IT_1	SENP8	-0.06	0.09	-0.69	0.489	0.879
Braak	EN_L6_IT_2	SENP8	0.63	0.42	1.51	0.132	0.688
Braak	IN_ADARB2	SENP8	-0.06	0.10	-0.61	0.54	0.897
Braak	IN_LAMP5_LHX6	SENP8	0.09	0.12	0.80	0.422	0.829
Braak	IN_LAMP5_RELN	SENP8	0.08	0.09	0.87	0.386	0.814
Braak	IN_PVALB	SENP8	0.05	0.06	0.75	0.452	0.911
Braak	IN_SST	SENP8	-0.04	0.08	-0.48	0.635	0.914
Braak	IN_VIP	SENP8	-0.01	0.07	-0.16	0.876	0.951
Braak	OPC	SENP8	-0.07	0.07	-0.92	0.357	0.694
Braak	Oligo	SENP8	-0.07	0.06	-1.33	0.183	0.485
Braak	Astro	SEPHS1	0.01	0.05	0.18	0.854	0.932
Braak	EN_L2_3_IT	SEPHS1	-0.00	0.03	-0.03	0.977	0.993
Braak	EN_L3_5_IT_1	SEPHS1	-0.03	0.07	-0.40	0.686	0.888
Braak	EN_L3_5_IT_2	SEPHS1	-0.09	0.05	-1.89	0.0582	0.28
Braak	EN_L3_5_IT_3	SEPHS1	-0.08	0.05	-1.58	0.115	0.389
Braak	EN_L5_6_NP	SEPHS1	0.25	0.30	0.81	0.416	0.911
Braak	EN_L6B	SEPHS1	0.04	0.10	0.43	0.665	0.923
Braak	EN_L6_CT	SEPHS1	-0.06	0.08	-0.67	0.505	0.823
Braak	EN_L6_IT_1	SEPHS1	0.03	0.07	0.49	0.625	0.925
Braak	EN_L6_IT_2	SEPHS1	-0.14	0.11	-1.28	0.2	0.755
Braak	IN_ADARB2	SEPHS1	0.05	0.09	0.60	0.549	0.901
Braak	IN_LAMP5_LHX6	SEPHS1	-0.02	0.10	-0.19	0.852	0.968
Braak	IN_LAMP5_RELN	SEPHS1	-0.04	0.08	-0.50	0.62	0.913
Braak	IN_PVALB	SEPHS1	-0.06	0.06	-1.06	0.291	0.851
Braak	IN_PVALB_CHC	SEPHS1	-0.17	0.36	-0.47	0.639	0.92
Braak	IN_SST	SEPHS1	-0.03	0.07	-0.45	0.653	0.918
Braak	IN_VIP	SEPHS1	-0.07	0.05	-1.37	0.17	0.461
Braak	Micro	SEPHS1	0.01	0.07	0.08	0.937	0.983
Braak	OPC	SEPHS1	0.00	0.05	0.01	0.993	0.998
Braak	Oligo	SEPHS1	-0.07	0.04	-1.81	0.0706	0.31
Braak	Astro	SEPHS2	0.05	0.09	0.59	0.552	0.757
Braak	EN_L2_3_IT	SEPHS2	0.07	0.06	1.20	0.228	0.573
Braak	EN_L3_5_IT_1	SEPHS2	0.06	0.11	0.56	0.579	0.833
Braak	EN_L3_5_IT_2	SEPHS2	0.07	0.08	0.87	0.383	0.689
Braak	EN_L3_5_IT_3	SEPHS2	0.09	0.24	0.37	0.712	0.886
Braak	EN_L6_IT_1	SEPHS2	0.24	0.39	0.62	0.536	0.896
Braak	IN_PVALB	SEPHS2	0.00	0.08	0.04	0.967	0.999
Braak	IN_SST	SEPHS2	-0.02	0.10	-0.25	0.801	0.96
Braak	IN_VIP	SEPHS2	0.09	0.07	1.30	0.195	0.492
Braak	OPC	SEPHS2	0.00	0.10	0.04	0.97	0.991
Braak	Oligo	SEPHS2	-0.06	0.05	-1.25	0.212	0.518
Braak	Astro	SEPSECS	-0.16	0.05	-3.36	0.000772	0.0134
Braak	EN_L2_3_IT	SEPSECS	0.02	0.06	0.41	0.68	0.88
Braak	EN_L3_5_IT_1	SEPSECS	0.04	0.10	0.35	0.727	0.903
Braak	EN_L3_5_IT_2	SEPSECS	0.09	0.09	1.03	0.305	0.622
Braak	EN_L3_5_IT_3	SEPSECS	-0.05	0.09	-0.54	0.592	0.827
Braak	EN_L5_6_NP	SEPSECS	-0.36	0.50	-0.72	0.47	0.924
Braak	EN_L6B	SEPSECS	-0.09	0.12	-0.81	0.416	0.819
Braak	EN_L6_CT	SEPSECS	-0.16	0.11	-1.45	0.147	0.545
Braak	EN_L6_IT_1	SEPSECS	-0.01	0.12	-0.12	0.904	0.981
Braak	EN_L6_IT_2	SEPSECS	-0.40	0.61	-0.65	0.516	0.918
Braak	Endo	SEPSECS	0.08	0.39	0.21	0.833	0.978
Braak	IN_ADARB2	SEPSECS	-0.06	0.10	-0.62	0.538	0.897
Braak	IN_LAMP5_RELN	SEPSECS	0.08	0.10	0.78	0.437	0.837
Braak	IN_PVALB	SEPSECS	-0.11	0.07	-1.50	0.135	0.742
Braak	IN_SST	SEPSECS	0.01	0.09	0.13	0.9	0.98
Braak	IN_VIP	SEPSECS	0.00	0.07	0.05	0.964	0.987
Braak	Micro	SEPSECS	-0.05	0.07	-0.64	0.521	0.821
Braak	OPC	SEPSECS	0.01	0.05	0.24	0.813	0.942
Braak	Oligo	SEPSECS	0.00	0.03	0.12	0.908	0.967
Braak	Astro	SEPTIN1	-0.23	0.08	-3.04	0.00234	0.0279
Braak	EN_L2_3_IT	SEPTIN1	-0.09	0.05	-1.63	0.104	0.405
Braak	EN_L3_5_IT_1	SEPTIN1	-0.07	0.09	-0.78	0.434	0.763
Braak	EN_L3_5_IT_2	SEPTIN1	-0.11	0.06	-1.64	0.101	0.372
Braak	EN_L3_5_IT_3	SEPTIN1	-0.11	0.07	-1.57	0.116	0.391
Braak	EN_L5_6_NP	SEPTIN1	0.01	0.47	0.03	0.979	0.999
Braak	EN_L6B	SEPTIN1	0.06	0.12	0.50	0.616	0.905
Braak	EN_L6_CT	SEPTIN1	-0.01	0.10	-0.06	0.953	0.989
Braak	EN_L6_IT_1	SEPTIN1	-0.18	0.09	-1.92	0.0549	0.482
Braak	EN_L6_IT_2	SEPTIN1	-0.57	0.47	-1.19	0.233	0.775
Braak	IN_ADARB2	SEPTIN1	-0.13	0.10	-1.21	0.225	0.741
Braak	IN_LAMP5_LHX6	SEPTIN1	0.16	0.12	1.28	0.202	0.686
Braak	IN_LAMP5_RELN	SEPTIN1	-0.10	0.09	-1.09	0.277	0.75
Braak	IN_PVALB	SEPTIN1	-0.14	0.08	-1.82	0.0691	0.64
Braak	IN_SST	SEPTIN1	-0.06	0.10	-0.60	0.546	0.882
Braak	IN_VIP	SEPTIN1	-0.00	0.07	-0.02	0.981	0.993
Braak	OPC	SEPTIN1	-0.10	0.11	-0.92	0.356	0.693
Braak	Oligo	SEPTIN1	-0.02	0.06	-0.44	0.663	0.857
Braak	Astro	SEPTIN10	0.08	0.05	1.64	0.101	0.293
Braak	EN_L2_3_IT	SEPTIN10	-0.07	0.09	-0.80	0.421	0.734
Braak	EN_L3_5_IT_3	SEPTIN10	-0.31	0.13	-2.40	0.0164	0.135
Braak	EN_L6B	SEPTIN10	-0.28	0.09	-3.11	0.0019	0.095
Braak	EN_L6_IT_2	SEPTIN10	0.60	0.61	0.99	0.324	0.83
Braak	Endo	SEPTIN10	0.41	0.34	1.19	0.235	0.819
Braak	IN_ADARB2	SEPTIN10	-0.06	0.08	-0.77	0.441	0.855
Braak	IN_LAMP5_LHX6	SEPTIN10	0.03	0.10	0.26	0.796	0.956
Braak	IN_LAMP5_RELN	SEPTIN10	-0.02	0.10	-0.25	0.801	0.964
Braak	IN_PVALB	SEPTIN10	0.03	0.07	0.46	0.646	0.958
Braak	IN_PVALB_CHC	SEPTIN10	-0.11	0.10	-1.09	0.276	0.755
Braak	IN_SST	SEPTIN10	-0.12	0.07	-1.85	0.0639	0.485
Braak	IN_VIP	SEPTIN10	-0.13	0.06	-2.06	0.0398	0.22
Braak	Micro	SEPTIN10	0.08	0.06	1.41	0.16	0.504
Braak	OPC	SEPTIN10	0.15	0.06	2.64	0.00818	0.183
Braak	Oligo	SEPTIN10	-0.03	0.04	-0.81	0.418	0.709
Braak	PC	SEPTIN10	-0.00	0.10	-0.05	0.963	0.998
Braak	VLMC	SEPTIN10	-0.07	0.12	-0.65	0.516	0.836
Braak	Astro	SEPTIN11	-0.07	0.05	-1.32	0.186	0.418
Braak	EN_L2_3_IT	SEPTIN11	0.02	0.03	0.66	0.511	0.79
Braak	EN_L3_5_IT_1	SEPTIN11	0.05	0.03	1.31	0.191	0.567
Braak	EN_L3_5_IT_2	SEPTIN11	0.03	0.03	0.95	0.34	0.655
Braak	EN_L3_5_IT_3	SEPTIN11	0.03	0.03	1.03	0.304	0.62
Braak	EN_L5_6_NP	SEPTIN11	0.06	0.04	1.35	0.177	0.795
Braak	EN_L5_ET	SEPTIN11	0.40	0.26	1.56	0.119	0.862
Braak	EN_L6B	SEPTIN11	0.06	0.04	1.49	0.136	0.588
Braak	EN_L6_CT	SEPTIN11	-0.00	0.03	-0.02	0.984	0.998
Braak	EN_L6_IT_1	SEPTIN11	0.05	0.04	1.38	0.167	0.686
Braak	EN_L6_IT_2	SEPTIN11	0.03	0.05	0.66	0.511	0.918
Braak	Endo	SEPTIN11	-0.01	0.11	-0.13	0.898	0.99
Braak	IN_ADARB2	SEPTIN11	-0.06	0.05	-1.30	0.194	0.72
Braak	IN_LAMP5_LHX6	SEPTIN11	0.05	0.05	1.07	0.284	0.751
Braak	IN_LAMP5_RELN	SEPTIN11	0.03	0.04	0.67	0.5	0.868
Braak	IN_PVALB	SEPTIN11	0.05	0.04	1.34	0.18	0.788
Braak	IN_PVALB_CHC	SEPTIN11	0.13	0.05	2.78	0.00535	0.176
Braak	IN_SST	SEPTIN11	0.04	0.04	0.99	0.321	0.787
Braak	IN_VIP	SEPTIN11	0.07	0.03	2.42	0.0154	0.136
Braak	Micro	SEPTIN11	0.14	0.05	2.81	0.00498	0.0705
Braak	OPC	SEPTIN11	0.05	0.04	1.21	0.225	0.585
Braak	Oligo	SEPTIN11	0.02	0.04	0.54	0.589	0.816
Braak	PC	SEPTIN11	-0.06	0.09	-0.60	0.552	0.946
Braak	PVM	SEPTIN11	-0.20	0.14	-1.40	0.161	0.992
Braak	SMC	SEPTIN11	-0.48	0.78	-0.62	0.537	0.999
Braak	VLMC	SEPTIN11	-0.00	0.13	-0.04	0.971	0.995
Braak	Astro	SEPTIN14	-0.16	0.09	-1.80	0.0722	0.24
Braak	EN_L2_3_IT	SEPTIN14	-0.17	0.08	-2.14	0.0324	0.229
Braak	EN_L3_5_IT_2	SEPTIN14	-0.10	0.10	-0.96	0.336	0.652
Braak	EN_L3_5_IT_3	SEPTIN14	-0.07	0.10	-0.70	0.484	0.766
Braak	EN_L6_IT_1	SEPTIN14	0.20	0.40	0.50	0.616	0.924
Braak	IN_PVALB	SEPTIN14	-0.12	0.11	-1.13	0.26	0.837
Braak	IN_VIP	SEPTIN14	0.02	0.12	0.19	0.847	0.939
Braak	OPC	SEPTIN14	-0.16	0.12	-1.40	0.161	0.517
Braak	Oligo	SEPTIN14	-0.09	0.08	-1.22	0.224	0.531
Braak	Adaptive	SEPTIN2	-0.13	0.18	-0.73	0.464	0.982
Braak	Astro	SEPTIN2	-0.10	0.04	-2.50	0.0123	0.0815
Braak	EN_L2_3_IT	SEPTIN2	-0.01	0.03	-0.25	0.801	0.93
Braak	EN_L3_5_IT_1	SEPTIN2	0.04	0.04	1.05	0.292	0.659
Braak	EN_L3_5_IT_2	SEPTIN2	0.04	0.03	1.23	0.219	0.537
Braak	EN_L3_5_IT_3	SEPTIN2	-0.01	0.03	-0.41	0.685	0.874
Braak	EN_L5_6_NP	SEPTIN2	-0.03	0.06	-0.48	0.634	0.961
Braak	EN_L5_ET	SEPTIN2	0.17	0.41	0.41	0.682	0.979
Braak	EN_L6B	SEPTIN2	-0.02	0.05	-0.29	0.771	0.952
Braak	EN_L6_CT	SEPTIN2	-0.05	0.04	-1.19	0.235	0.644
Braak	EN_L6_IT_1	SEPTIN2	-0.01	0.04	-0.17	0.866	0.976
Braak	EN_L6_IT_2	SEPTIN2	0.02	0.05	0.32	0.747	0.959
Braak	Endo	SEPTIN2	-0.01	0.07	-0.14	0.891	0.989
Braak	IN_ADARB2	SEPTIN2	-0.03	0.04	-0.83	0.409	0.843
Braak	IN_LAMP5_LHX6	SEPTIN2	0.02	0.05	0.38	0.703	0.93
Braak	IN_LAMP5_RELN	SEPTIN2	0.05	0.04	1.22	0.222	0.707
Braak	IN_PVALB	SEPTIN2	-0.00	0.03	-0.10	0.924	0.995
Braak	IN_PVALB_CHC	SEPTIN2	-0.03	0.05	-0.60	0.548	0.893
Braak	IN_SST	SEPTIN2	-0.00	0.04	-0.02	0.982	0.997
Braak	IN_VIP	SEPTIN2	0.03	0.03	1.00	0.319	0.619
Braak	Micro	SEPTIN2	-0.02	0.04	-0.45	0.651	0.882
Braak	OPC	SEPTIN2	0.05	0.03	1.55	0.12	0.466
Braak	Oligo	SEPTIN2	-0.03	0.04	-0.95	0.342	0.647
Braak	PC	SEPTIN2	-0.03	0.08	-0.32	0.746	0.976
Braak	PVM	SEPTIN2	-0.06	0.12	-0.49	0.626	0.992
Braak	SMC	SEPTIN2	0.49	0.57	0.85	0.395	0.999
Braak	VLMC	SEPTIN2	0.18	0.09	2.02	0.0436	0.344
Braak	Astro	SEPTIN3	0.12	0.06	2.06	0.0392	0.166
Braak	EN_L2_3_IT	SEPTIN3	0.07	0.03	2.47	0.0134	0.145
Braak	EN_L3_5_IT_1	SEPTIN3	0.15	0.04	3.58	0.000341	0.0242
Braak	EN_L3_5_IT_2	SEPTIN3	0.05	0.03	1.50	0.134	0.426
Braak	EN_L3_5_IT_3	SEPTIN3	0.11	0.03	3.36	0.000768	0.0202
Braak	EN_L5_6_NP	SEPTIN3	0.05	0.05	0.89	0.375	0.906
Braak	EN_L5_ET	SEPTIN3	0.22	0.36	0.61	0.541	0.968
Braak	EN_L6B	SEPTIN3	0.06	0.06	1.14	0.255	0.713
Braak	EN_L6_CT	SEPTIN3	0.05	0.04	1.22	0.223	0.632
Braak	EN_L6_IT_1	SEPTIN3	0.06	0.05	1.27	0.203	0.721
Braak	EN_L6_IT_2	SEPTIN3	0.05	0.06	0.92	0.357	0.845
Braak	IN_ADARB2	SEPTIN3	0.03	0.05	0.63	0.532	0.895
Braak	IN_LAMP5_LHX6	SEPTIN3	0.04	0.05	0.68	0.498	0.869
Braak	IN_LAMP5_RELN	SEPTIN3	-0.03	0.04	-0.65	0.514	0.873
Braak	IN_PVALB	SEPTIN3	0.05	0.04	1.41	0.159	0.772
Braak	IN_PVALB_CHC	SEPTIN3	0.08	0.07	1.14	0.255	0.742
Braak	IN_SST	SEPTIN3	-0.02	0.04	-0.39	0.695	0.931
Braak	IN_VIP	SEPTIN3	-0.01	0.03	-0.26	0.794	0.914
Braak	Micro	SEPTIN3	-0.01	0.09	-0.11	0.911	0.976
Braak	OPC	SEPTIN3	-0.02	0.05	-0.39	0.698	0.894
Braak	Oligo	SEPTIN3	0.06	0.05	1.12	0.262	0.572
Braak	Astro	SEPTIN4	-0.47	0.08	-5.71	1.11e-08	6.08e-06
Braak	EN_L2_3_IT	SEPTIN4	-0.02	0.05	-0.35	0.724	0.899
Braak	EN_L3_5_IT_1	SEPTIN4	-0.00	0.08	-0.00	0.998	1
Braak	EN_L3_5_IT_2	SEPTIN4	-0.06	0.05	-1.14	0.254	0.576
Braak	EN_L3_5_IT_3	SEPTIN4	0.02	0.05	0.36	0.717	0.889
Braak	EN_L5_6_NP	SEPTIN4	-0.16	0.07	-2.09	0.0365	0.614
Braak	EN_L5_ET	SEPTIN4	0.34	0.54	0.63	0.53	0.968
Braak	EN_L6B	SEPTIN4	0.19	0.10	1.97	0.0493	0.402
Braak	EN_L6_CT	SEPTIN4	-0.07	0.08	-0.85	0.396	0.761
Braak	EN_L6_IT_1	SEPTIN4	0.08	0.08	0.92	0.36	0.82
Braak	EN_L6_IT_2	SEPTIN4	0.57	0.45	1.27	0.203	0.756
Braak	IN_ADARB2	SEPTIN4	0.05	0.07	0.76	0.448	0.859
Braak	IN_LAMP5_LHX6	SEPTIN4	-0.06	0.08	-0.78	0.436	0.839
Braak	IN_LAMP5_RELN	SEPTIN4	-0.11	0.06	-1.95	0.051	0.463
Braak	IN_PVALB	SEPTIN4	0.00	0.04	0.08	0.938	0.997
Braak	IN_PVALB_CHC	SEPTIN4	-0.05	0.07	-0.70	0.483	0.869
Braak	IN_SST	SEPTIN4	-0.00	0.06	-0.08	0.938	0.985
Braak	IN_VIP	SEPTIN4	-0.09	0.04	-2.02	0.0431	0.229
Braak	Micro	SEPTIN4	0.05	0.09	0.55	0.585	0.853
Braak	OPC	SEPTIN4	0.01	0.07	0.14	0.886	0.967
Braak	Oligo	SEPTIN4	-0.16	0.05	-3.24	0.0012	0.0423
Braak	PC	SEPTIN4	-0.73	0.41	-1.77	0.0768	0.767
Braak	EN_L2_3_IT	SEPTIN5	-0.05	0.10	-0.57	0.569	0.824
Braak	EN_L3_5_IT_2	SEPTIN5	0.16	0.45	0.35	0.728	0.898
Braak	EN_L3_5_IT_3	SEPTIN5	-0.19	0.12	-1.52	0.127	0.41
Braak	IN_PVALB	SEPTIN5	0.68	0.43	1.61	0.108	0.712
Braak	IN_VIP	SEPTIN5	0.04	0.10	0.39	0.693	0.866
Braak	Adaptive	SEPTIN6	-0.16	0.15	-1.08	0.28	0.966
Braak	Astro	SEPTIN6	-0.03	0.05	-0.60	0.551	0.756
Braak	EN_L2_3_IT	SEPTIN6	0.02	0.03	0.63	0.53	0.801
Braak	EN_L3_5_IT_1	SEPTIN6	-0.03	0.06	-0.43	0.666	0.878
Braak	EN_L3_5_IT_2	SEPTIN6	-0.03	0.04	-0.67	0.506	0.777
Braak	EN_L3_5_IT_3	SEPTIN6	0.02	0.04	0.45	0.65	0.857
Braak	EN_L5_6_NP	SEPTIN6	0.00	0.06	0.02	0.987	0.999
Braak	EN_L5_ET	SEPTIN6	-0.00	0.47	-0.01	0.995	1
Braak	EN_L6B	SEPTIN6	0.09	0.06	1.50	0.133	0.582
Braak	EN_L6_CT	SEPTIN6	0.05	0.05	0.96	0.335	0.721
Braak	EN_L6_IT_1	SEPTIN6	-0.07	0.06	-1.16	0.247	0.753
Braak	EN_L6_IT_2	SEPTIN6	0.05	0.10	0.52	0.606	0.943
Braak	Endo	SEPTIN6	-0.10	0.48	-0.21	0.834	0.978
Braak	IN_ADARB2	SEPTIN6	0.02	0.05	0.44	0.657	0.929
Braak	IN_LAMP5_LHX6	SEPTIN6	-0.05	0.05	-0.95	0.341	0.79
Braak	IN_LAMP5_RELN	SEPTIN6	0.00	0.04	0.03	0.976	0.995
Braak	IN_PVALB	SEPTIN6	-0.00	0.03	-0.07	0.946	0.998
Braak	IN_PVALB_CHC	SEPTIN6	0.01	0.05	0.16	0.873	0.972
Braak	IN_SST	SEPTIN6	-0.02	0.03	-0.50	0.616	0.906
Braak	IN_VIP	SEPTIN6	-0.01	0.04	-0.31	0.758	0.898
Braak	Micro	SEPTIN6	0.09	0.05	1.88	0.0601	0.307
Braak	OPC	SEPTIN6	-0.07	0.05	-1.54	0.122	0.468
Braak	Oligo	SEPTIN6	-0.01	0.05	-0.30	0.765	0.908
Braak	PC	SEPTIN6	-0.12	0.13	-0.87	0.384	0.926
Braak	PVM	SEPTIN6	0.04	0.15	0.29	0.772	0.992
Braak	Adaptive	SEPTIN7	0.03	0.11	0.30	0.765	0.992
Braak	Astro	SEPTIN7	-0.06	0.04	-1.62	0.105	0.301
Braak	EN_L2_3_IT	SEPTIN7	0.01	0.02	0.39	0.696	0.887
Braak	EN_L3_5_IT_1	SEPTIN7	-0.04	0.03	-1.52	0.129	0.48
Braak	EN_L3_5_IT_2	SEPTIN7	-0.04	0.03	-1.40	0.161	0.469
Braak	EN_L3_5_IT_3	SEPTIN7	-0.04	0.03	-1.43	0.152	0.447
Braak	EN_L5_6_NP	SEPTIN7	0.04	0.04	0.90	0.368	0.903
Braak	EN_L5_ET	SEPTIN7	-0.22	0.28	-0.78	0.438	0.961
Braak	EN_L6B	SEPTIN7	-0.04	0.04	-0.85	0.394	0.81
Braak	EN_L6_CT	SEPTIN7	-0.04	0.03	-1.10	0.272	0.676
Braak	EN_L6_IT_1	SEPTIN7	-0.04	0.03	-1.33	0.183	0.702
Braak	EN_L6_IT_2	SEPTIN7	0.03	0.04	0.67	0.505	0.914
Braak	Endo	SEPTIN7	-0.05	0.07	-0.70	0.486	0.921
Braak	IN_ADARB2	SEPTIN7	0.02	0.03	0.70	0.486	0.879
Braak	IN_LAMP5_LHX6	SEPTIN7	-0.02	0.04	-0.66	0.512	0.875
Braak	IN_LAMP5_RELN	SEPTIN7	-0.11	0.04	-2.89	0.00388	0.164
Braak	IN_PVALB	SEPTIN7	-0.03	0.03	-1.24	0.214	0.812
Braak	IN_PVALB_CHC	SEPTIN7	-0.02	0.04	-0.69	0.489	0.87
Braak	IN_SST	SEPTIN7	-0.06	0.03	-2.02	0.043	0.435
Braak	IN_VIP	SEPTIN7	-0.01	0.02	-0.26	0.794	0.914
Braak	Micro	SEPTIN7	0.06	0.03	1.94	0.0522	0.283
Braak	OPC	SEPTIN7	0.04	0.03	1.70	0.0886	0.409
Braak	Oligo	SEPTIN7	-0.06	0.04	-1.60	0.11	0.384
Braak	PC	SEPTIN7	-0.05	0.06	-0.74	0.459	0.933
Braak	PVM	SEPTIN7	0.02	0.09	0.18	0.858	0.992
Braak	SMC	SEPTIN7	0.13	0.15	0.87	0.386	0.999
Braak	VLMC	SEPTIN7	0.09	0.07	1.21	0.227	0.634
Braak	Astro	SEPTIN8	0.15	0.05	3.00	0.0027	0.0307
Braak	EN_L2_3_IT	SEPTIN8	0.08	0.03	2.81	0.005	0.0831
Braak	EN_L3_5_IT_1	SEPTIN8	0.07	0.05	1.49	0.137	0.493
Braak	EN_L3_5_IT_2	SEPTIN8	0.02	0.04	0.64	0.523	0.787
Braak	EN_L3_5_IT_3	SEPTIN8	0.09	0.04	2.46	0.0141	0.123
Braak	EN_L5_6_NP	SEPTIN8	0.07	0.06	1.06	0.287	0.876
Braak	EN_L5_ET	SEPTIN8	-0.03	0.46	-0.06	0.95	0.996
Braak	EN_L6B	SEPTIN8	0.07	0.06	1.16	0.245	0.707
Braak	EN_L6_CT	SEPTIN8	0.01	0.05	0.10	0.921	0.98
Braak	EN_L6_IT_1	SEPTIN8	0.05	0.05	0.88	0.379	0.83
Braak	EN_L6_IT_2	SEPTIN8	0.05	0.08	0.64	0.525	0.922
Braak	Endo	SEPTIN8	0.44	0.38	1.17	0.244	0.83
Braak	IN_ADARB2	SEPTIN8	0.01	0.06	0.21	0.832	0.974
Braak	IN_LAMP5_LHX6	SEPTIN8	0.10	0.07	1.31	0.19	0.679
Braak	IN_LAMP5_RELN	SEPTIN8	-0.01	0.05	-0.27	0.789	0.962
Braak	IN_PVALB	SEPTIN8	-0.01	0.04	-0.25	0.803	0.978
Braak	IN_PVALB_CHC	SEPTIN8	0.04	0.09	0.50	0.618	0.914
Braak	IN_SST	SEPTIN8	0.03	0.04	0.60	0.548	0.882
Braak	IN_VIP	SEPTIN8	-0.02	0.03	-0.49	0.627	0.83
Braak	Micro	SEPTIN8	0.07	0.07	1.02	0.307	0.671
Braak	OPC	SEPTIN8	0.01	0.03	0.37	0.709	0.898
Braak	Oligo	SEPTIN8	0.13	0.05	2.63	0.00858	0.113
Braak	PC	SEPTIN8	-0.27	0.35	-0.78	0.438	0.93
Braak	Adaptive	SEPTIN9	0.19	0.15	1.25	0.212	0.96
Braak	Astro	SEPTIN9	0.32	0.07	4.33	1.51e-05	0.001
Braak	EN_L2_3_IT	SEPTIN9	-0.06	0.04	-1.28	0.199	0.539
Braak	EN_L3_5_IT_1	SEPTIN9	0.05	0.05	0.95	0.341	0.702
Braak	EN_L3_5_IT_2	SEPTIN9	0.01	0.04	0.22	0.823	0.936
Braak	EN_L3_5_IT_3	SEPTIN9	-0.04	0.05	-0.73	0.463	0.751
Braak	EN_L5_6_NP	SEPTIN9	-0.18	0.07	-2.66	0.0078	0.437
Braak	EN_L5_ET	SEPTIN9	-0.21	0.71	-0.29	0.769	0.981
Braak	EN_L6B	SEPTIN9	-0.15	0.08	-1.79	0.0733	0.47
Braak	EN_L6_CT	SEPTIN9	-0.03	0.07	-0.39	0.696	0.907
Braak	EN_L6_IT_1	SEPTIN9	-0.11	0.07	-1.60	0.11	0.606
Braak	EN_L6_IT_2	SEPTIN9	-0.02	0.12	-0.19	0.847	0.973
Braak	Endo	SEPTIN9	0.06	0.11	0.51	0.613	0.945
Braak	IN_ADARB2	SEPTIN9	0.10	0.08	1.25	0.213	0.737
Braak	IN_LAMP5_LHX6	SEPTIN9	0.06	0.07	0.89	0.371	0.805
Braak	IN_LAMP5_RELN	SEPTIN9	0.14	0.06	2.17	0.0301	0.39
Braak	IN_PVALB	SEPTIN9	0.00	0.05	0.02	0.987	1
Braak	IN_PVALB_CHC	SEPTIN9	0.09	0.08	1.14	0.254	0.741
Braak	IN_SST	SEPTIN9	-0.04	0.05	-0.70	0.486	0.861
Braak	IN_VIP	SEPTIN9	0.02	0.04	0.45	0.654	0.845
Braak	Micro	SEPTIN9	0.28	0.10	2.99	0.00283	0.0477
Braak	OPC	SEPTIN9	0.14	0.08	1.79	0.0727	0.383
Braak	Oligo	SEPTIN9	-0.01	0.05	-0.27	0.787	0.918
Braak	PC	SEPTIN9	0.10	0.10	1.01	0.314	0.924
Braak	PVM	SEPTIN9	0.07	0.16	0.41	0.679	0.992
Braak	SMC	SEPTIN9	-1.74	0.80	-2.19	0.0286	0.999
Braak	VLMC	SEPTIN9	0.10	0.12	0.77	0.443	0.797
Braak	Astro	SERAC1	0.12	0.05	2.37	0.0177	0.102
Braak	EN_L2_3_IT	SERAC1	0.07	0.03	2.26	0.0235	0.194
Braak	EN_L3_5_IT_1	SERAC1	0.16	0.06	2.84	0.00447	0.0978
Braak	EN_L3_5_IT_2	SERAC1	0.09	0.04	2.03	0.0419	0.234
Braak	EN_L3_5_IT_3	SERAC1	0.04	0.05	0.94	0.345	0.658
Braak	EN_L5_6_NP	SERAC1	-0.02	0.09	-0.20	0.842	0.986
Braak	EN_L5_ET	SERAC1	0.38	0.67	0.57	0.57	0.971
Braak	EN_L6B	SERAC1	0.14	0.08	1.81	0.0704	0.466
Braak	EN_L6_CT	SERAC1	0.08	0.08	1.04	0.297	0.695
Braak	EN_L6_IT_1	SERAC1	0.14	0.06	2.26	0.0241	0.364
Braak	EN_L6_IT_2	SERAC1	0.23	0.08	2.99	0.00279	0.217
Braak	IN_ADARB2	SERAC1	0.10	0.06	1.59	0.113	0.626
Braak	IN_LAMP5_LHX6	SERAC1	0.12	0.08	1.48	0.138	0.614
Braak	IN_LAMP5_RELN	SERAC1	0.01	0.07	0.11	0.913	0.983
Braak	IN_PVALB	SERAC1	-0.01	0.04	-0.17	0.864	0.988
Braak	IN_PVALB_CHC	SERAC1	0.03	0.10	0.34	0.732	0.946
Braak	IN_SST	SERAC1	0.10	0.06	1.77	0.0767	0.52
Braak	IN_VIP	SERAC1	0.01	0.04	0.36	0.717	0.878
Braak	Micro	SERAC1	0.05	0.07	0.71	0.475	0.793
Braak	OPC	SERAC1	0.01	0.05	0.29	0.775	0.925
Braak	Oligo	SERAC1	-0.05	0.03	-1.53	0.126	0.409
Braak	Astro	SERBP1	0.04	0.04	0.99	0.324	0.573
Braak	EN_L2_3_IT	SERBP1	0.02	0.03	0.85	0.397	0.719
Braak	EN_L3_5_IT_1	SERBP1	0.03	0.04	0.76	0.446	0.768
Braak	EN_L3_5_IT_2	SERBP1	0.03	0.04	0.79	0.429	0.726
Braak	EN_L3_5_IT_3	SERBP1	0.03	0.04	0.67	0.505	0.779
Braak	EN_L5_6_NP	SERBP1	0.11	0.06	1.65	0.0986	0.735
Braak	EN_L6B	SERBP1	0.05	0.06	0.77	0.441	0.832
Braak	EN_L6_CT	SERBP1	-0.08	0.06	-1.47	0.141	0.536
Braak	EN_L6_IT_1	SERBP1	0.07	0.05	1.53	0.125	0.627
Braak	EN_L6_IT_2	SERBP1	-0.01	0.07	-0.10	0.917	0.985
Braak	Endo	SERBP1	-0.05	0.09	-0.51	0.61	0.945
Braak	IN_ADARB2	SERBP1	0.05	0.05	0.84	0.4	0.84
Braak	IN_LAMP5_LHX6	SERBP1	-0.07	0.07	-0.99	0.323	0.778
Braak	IN_LAMP5_RELN	SERBP1	-0.08	0.05	-1.60	0.109	0.576
Braak	IN_PVALB	SERBP1	0.01	0.03	0.38	0.706	0.968
Braak	IN_PVALB_CHC	SERBP1	-0.08	0.07	-1.19	0.234	0.725
Braak	IN_SST	SERBP1	-0.02	0.04	-0.52	0.605	0.903
Braak	IN_VIP	SERBP1	0.00	0.03	0.08	0.938	0.977
Braak	Micro	SERBP1	0.09	0.04	1.96	0.0502	0.278
Braak	OPC	SERBP1	0.02	0.03	0.62	0.537	0.81
Braak	Oligo	SERBP1	0.10	0.03	3.59	0.000329	0.0221
Braak	PC	SERBP1	0.01	0.10	0.05	0.957	0.998
Braak	VLMC	SERBP1	0.23	0.12	1.95	0.0517	0.37
Braak	EN_L2_3_IT	SERF1A	0.24	0.40	0.60	0.547	0.812
Braak	EN_L2_3_IT	SERF1B	-0.05	0.12	-0.39	0.693	0.886
Braak	Astro	SERF2	0.01	0.05	0.17	0.866	0.938
Braak	EN_L2_3_IT	SERF2	0.09	0.05	2.06	0.039	0.252
Braak	EN_L3_5_IT_1	SERF2	-0.08	0.07	-1.15	0.251	0.626
Braak	EN_L3_5_IT_2	SERF2	-0.01	0.05	-0.12	0.903	0.966
Braak	EN_L3_5_IT_3	SERF2	0.05	0.05	0.90	0.367	0.677
Braak	EN_L5_6_NP	SERF2	-0.06	0.09	-0.60	0.546	0.939
Braak	EN_L6B	SERF2	0.01	0.10	0.07	0.942	0.99
Braak	EN_L6_CT	SERF2	0.16	0.08	1.99	0.0462	0.332
Braak	EN_L6_IT_1	SERF2	0.01	0.08	0.07	0.945	0.991
Braak	EN_L6_IT_2	SERF2	-0.12	0.10	-1.21	0.226	0.769
Braak	Endo	SERF2	0.06	0.10	0.55	0.583	0.943
Braak	IN_ADARB2	SERF2	0.15	0.08	1.93	0.0542	0.506
Braak	IN_LAMP5_LHX6	SERF2	0.01	0.09	0.10	0.923	0.981
Braak	IN_LAMP5_RELN	SERF2	0.00	0.07	0.04	0.97	0.994
Braak	IN_PVALB	SERF2	0.12	0.06	2.10	0.0354	0.522
Braak	IN_PVALB_CHC	SERF2	0.13	0.09	1.33	0.183	0.676
Braak	IN_SST	SERF2	-0.00	0.07	-0.07	0.943	0.987
Braak	IN_VIP	SERF2	0.07	0.05	1.45	0.148	0.426
Braak	Micro	SERF2	-0.07	0.07	-1.02	0.307	0.671
Braak	OPC	SERF2	-0.04	0.05	-0.86	0.393	0.721
Braak	Oligo	SERF2	-0.02	0.04	-0.57	0.569	0.804
Braak	PC	SERF2	0.01	0.12	0.12	0.903	0.998
Braak	Adaptive	SERGEF	0.27	0.24	1.13	0.259	0.966
Braak	Astro	SERGEF	0.14	0.06	2.28	0.0223	0.117
Braak	EN_L2_3_IT	SERGEF	-0.02	0.02	-0.89	0.372	0.7
Braak	EN_L3_5_IT_1	SERGEF	0.01	0.04	0.38	0.706	0.896
Braak	EN_L3_5_IT_2	SERGEF	-0.06	0.03	-2.05	0.0401	0.227
Braak	EN_L3_5_IT_3	SERGEF	-0.02	0.03	-0.69	0.492	0.771
Braak	EN_L5_6_NP	SERGEF	0.00	0.04	0.11	0.91	0.996
Braak	EN_L5_ET	SERGEF	0.12	0.28	0.44	0.663	0.979
Braak	EN_L6B	SERGEF	0.05	0.05	1.17	0.241	0.704
Braak	EN_L6_CT	SERGEF	-0.01	0.04	-0.22	0.825	0.952
Braak	EN_L6_IT_1	SERGEF	0.04	0.04	0.94	0.347	0.816
Braak	EN_L6_IT_2	SERGEF	0.07	0.05	1.40	0.161	0.719
Braak	Endo	SERGEF	-0.06	0.11	-0.56	0.574	0.942
Braak	IN_ADARB2	SERGEF	-0.03	0.04	-0.91	0.365	0.825
Braak	IN_LAMP5_LHX6	SERGEF	0.00	0.04	0.04	0.968	0.992
Braak	IN_LAMP5_RELN	SERGEF	0.01	0.03	0.17	0.863	0.974
Braak	IN_PVALB	SERGEF	-0.05	0.03	-1.72	0.0848	0.675
Braak	IN_PVALB_CHC	SERGEF	-0.04	0.05	-0.90	0.37	0.818
Braak	IN_SST	SERGEF	-0.08	0.03	-2.34	0.0191	0.329
Braak	IN_VIP	SERGEF	-0.03	0.02	-1.38	0.168	0.457
Braak	Micro	SERGEF	0.04	0.04	0.91	0.362	0.718
Braak	OPC	SERGEF	0.04	0.04	0.92	0.357	0.693
Braak	Oligo	SERGEF	0.13	0.04	3.07	0.00216	0.0567
Braak	PC	SERGEF	0.05	0.12	0.43	0.67	0.959
Braak	PVM	SERGEF	0.14	0.14	0.97	0.331	0.992
Braak	SMC	SERGEF	-0.26	0.79	-0.32	0.748	0.999
Braak	VLMC	SERGEF	-0.11	0.11	-0.95	0.341	0.733
Braak	Astro	SERHL2	0.23	0.08	2.95	0.00319	0.0344
Braak	EN_L2_3_IT	SERHL2	-0.05	0.06	-0.83	0.408	0.726
Braak	EN_L3_5_IT_1	SERHL2	0.09	0.08	1.10	0.272	0.645
Braak	EN_L3_5_IT_2	SERHL2	-0.09	0.07	-1.24	0.215	0.534
Braak	EN_L3_5_IT_3	SERHL2	-0.05	0.07	-0.71	0.478	0.762
Braak	EN_L5_6_NP	SERHL2	-0.62	0.39	-1.58	0.113	0.743
Braak	EN_L6B	SERHL2	0.13	0.12	1.06	0.291	0.741
Braak	EN_L6_CT	SERHL2	-0.06	0.10	-0.68	0.497	0.82
Braak	EN_L6_IT_1	SERHL2	-0.03	0.09	-0.35	0.728	0.949
Braak	EN_L6_IT_2	SERHL2	-0.13	0.12	-1.04	0.299	0.819
Braak	IN_ADARB2	SERHL2	-0.15	0.10	-1.47	0.143	0.667
Braak	IN_LAMP5_RELN	SERHL2	-0.08	0.11	-0.73	0.467	0.853
Braak	IN_PVALB	SERHL2	-0.03	0.08	-0.40	0.691	0.967
Braak	IN_SST	SERHL2	0.03	0.09	0.38	0.707	0.934
Braak	IN_VIP	SERHL2	-0.06	0.07	-0.85	0.396	0.679
Braak	Micro	SERHL2	0.05	0.11	0.45	0.654	0.882
Braak	OPC	SERHL2	0.01	0.08	0.16	0.87	0.96
Braak	Oligo	SERHL2	0.04	0.07	0.52	0.604	0.824
Braak	Adaptive	SERINC1	0.03	0.16	0.17	0.862	0.992
Braak	Astro	SERINC1	-0.03	0.04	-0.86	0.39	0.635
Braak	EN_L2_3_IT	SERINC1	0.14	0.04	3.17	0.00152	0.0427
Braak	EN_L3_5_IT_1	SERINC1	0.10	0.06	1.82	0.0683	0.368
Braak	EN_L3_5_IT_2	SERINC1	0.06	0.05	1.14	0.256	0.577
Braak	EN_L3_5_IT_3	SERINC1	0.08	0.05	1.80	0.0712	0.302
Braak	EN_L5_6_NP	SERINC1	0.10	0.06	1.68	0.0932	0.73
Braak	EN_L5_ET	SERINC1	0.01	0.35	0.02	0.986	0.998
Braak	EN_L6B	SERINC1	0.15	0.06	2.46	0.0138	0.247
Braak	EN_L6_CT	SERINC1	0.04	0.05	0.83	0.406	0.766
Braak	EN_L6_IT_1	SERINC1	0.15	0.06	2.51	0.0122	0.281
Braak	EN_L6_IT_2	SERINC1	0.16	0.07	2.42	0.0157	0.365
Braak	Endo	SERINC1	-0.04	0.08	-0.52	0.604	0.945
Braak	IN_ADARB2	SERINC1	0.08	0.05	1.56	0.12	0.636
Braak	IN_LAMP5_LHX6	SERINC1	0.09	0.06	1.52	0.128	0.605
Braak	IN_LAMP5_RELN	SERINC1	0.04	0.05	0.75	0.456	0.847
Braak	IN_PVALB	SERINC1	0.05	0.05	1.04	0.299	0.856
Braak	IN_PVALB_CHC	SERINC1	0.09	0.06	1.62	0.105	0.569
Braak	IN_SST	SERINC1	0.01	0.04	0.17	0.862	0.972
Braak	IN_VIP	SERINC1	-0.01	0.04	-0.39	0.695	0.866
Braak	Micro	SERINC1	0.02	0.05	0.47	0.641	0.877
Braak	OPC	SERINC1	-0.01	0.04	-0.20	0.844	0.952
Braak	Oligo	SERINC1	-0.01	0.03	-0.29	0.772	0.911
Braak	PC	SERINC1	-0.08	0.09	-0.91	0.365	0.925
Braak	PVM	SERINC1	-0.27	0.13	-2.12	0.0341	0.992
Braak	SMC	SERINC1	0.54	0.63	0.86	0.389	0.999
Braak	VLMC	SERINC1	0.04	0.10	0.37	0.709	0.923
Braak	EN_L2_3_IT	SERINC2	-0.05	0.12	-0.43	0.669	0.874
Braak	Astro	SERINC3	-0.08	0.04	-2.24	0.0253	0.127
Braak	EN_L2_3_IT	SERINC3	0.12	0.04	3.22	0.00129	0.0389
Braak	EN_L3_5_IT_1	SERINC3	0.09	0.04	2.04	0.0411	0.297
Braak	EN_L3_5_IT_2	SERINC3	0.03	0.04	0.82	0.415	0.714
Braak	EN_L3_5_IT_3	SERINC3	0.07	0.04	1.92	0.0543	0.26
Braak	EN_L5_6_NP	SERINC3	0.14	0.06	2.34	0.0194	0.535
Braak	EN_L5_ET	SERINC3	-0.27	0.46	-0.60	0.551	0.968
Braak	EN_L6B	SERINC3	0.05	0.06	0.88	0.377	0.802
Braak	EN_L6_CT	SERINC3	-0.01	0.05	-0.18	0.86	0.964
Braak	EN_L6_IT_1	SERINC3	0.09	0.05	1.84	0.066	0.51
Braak	EN_L6_IT_2	SERINC3	0.19	0.06	2.91	0.00363	0.234
Braak	Endo	SERINC3	-0.00	0.08	-0.00	0.997	1
Braak	IN_ADARB2	SERINC3	0.08	0.05	1.56	0.12	0.636
Braak	IN_LAMP5_LHX6	SERINC3	0.04	0.06	0.68	0.498	0.869
Braak	IN_LAMP5_RELN	SERINC3	0.02	0.05	0.50	0.62	0.913
Braak	IN_PVALB	SERINC3	0.03	0.04	0.63	0.531	0.935
Braak	IN_PVALB_CHC	SERINC3	0.08	0.07	1.23	0.219	0.714
Braak	IN_SST	SERINC3	0.05	0.04	1.15	0.25	0.742
Braak	IN_VIP	SERINC3	0.04	0.03	1.27	0.204	0.502
Braak	Micro	SERINC3	0.01	0.05	0.16	0.874	0.965
Braak	OPC	SERINC3	-0.04	0.04	-1.07	0.286	0.64
Braak	Oligo	SERINC3	-0.01	0.03	-0.17	0.866	0.951
Braak	PC	SERINC3	0.03	0.09	0.29	0.775	0.979
Braak	VLMC	SERINC3	-0.13	0.10	-1.24	0.216	0.619
Braak	Adaptive	SERINC5	0.17	0.23	0.75	0.454	0.98
Braak	Astro	SERINC5	0.11	0.05	2.08	0.0377	0.163
Braak	EN_L2_3_IT	SERINC5	-0.00	0.04	-0.04	0.972	0.991
Braak	EN_L3_5_IT_1	SERINC5	0.11	0.05	2.35	0.0187	0.206
Braak	EN_L3_5_IT_2	SERINC5	0.06	0.04	1.50	0.135	0.427
Braak	EN_L3_5_IT_3	SERINC5	0.06	0.05	1.39	0.166	0.465
Braak	EN_L5_6_NP	SERINC5	-0.12	0.08	-1.47	0.141	0.761
Braak	EN_L6B	SERINC5	0.28	0.10	2.89	0.00381	0.135
Braak	EN_L6_CT	SERINC5	0.08	0.07	1.12	0.261	0.666
Braak	EN_L6_IT_1	SERINC5	0.19	0.07	2.96	0.00311	0.155
Braak	EN_L6_IT_2	SERINC5	0.18	0.08	2.43	0.0151	0.361
Braak	Endo	SERINC5	-0.14	0.12	-1.19	0.235	0.819
Braak	IN_ADARB2	SERINC5	0.03	0.05	0.62	0.534	0.896
Braak	IN_LAMP5_LHX6	SERINC5	-0.01	0.05	-0.14	0.887	0.975
Braak	IN_LAMP5_RELN	SERINC5	0.02	0.03	0.66	0.507	0.871
Braak	IN_PVALB	SERINC5	0.02	0.03	0.49	0.626	0.955
Braak	IN_PVALB_CHC	SERINC5	0.04	0.05	0.84	0.399	0.832
Braak	IN_SST	SERINC5	-0.07	0.04	-1.84	0.0661	0.492
Braak	IN_VIP	SERINC5	0.06	0.03	1.81	0.0704	0.291
Braak	Micro	SERINC5	0.15	0.06	2.43	0.015	0.141
Braak	OPC	SERINC5	-0.07	0.04	-1.74	0.0818	0.398
Braak	Oligo	SERINC5	-0.05	0.03	-1.44	0.151	0.444
Braak	PC	SERINC5	-0.18	0.11	-1.71	0.0876	0.781
Braak	PVM	SERINC5	0.14	0.17	0.80	0.421	0.992
Braak	SMC	SERINC5	0.65	0.80	0.82	0.412	0.999
Braak	VLMC	SERINC5	0.10	0.13	0.73	0.466	0.81
Braak	Astro	SERP1	-0.01	0.03	-0.31	0.76	0.884
Braak	EN_L2_3_IT	SERP1	0.08	0.03	2.52	0.0118	0.136
Braak	EN_L3_5_IT_1	SERP1	0.11	0.04	2.84	0.00458	0.0991
Braak	EN_L3_5_IT_2	SERP1	0.11	0.04	3.16	0.00156	0.0306
Braak	EN_L3_5_IT_3	SERP1	0.11	0.03	3.34	0.000844	0.0213
Braak	EN_L5_6_NP	SERP1	0.09	0.06	1.46	0.144	0.765
Braak	EN_L5_ET	SERP1	-0.34	0.47	-0.72	0.474	0.965
Braak	EN_L6B	SERP1	0.15	0.06	2.60	0.00931	0.207
Braak	EN_L6_CT	SERP1	0.13	0.05	2.53	0.0113	0.16
Braak	EN_L6_IT_1	SERP1	0.01	0.05	0.24	0.808	0.968
Braak	EN_L6_IT_2	SERP1	0.11	0.06	1.82	0.0695	0.582
Braak	Endo	SERP1	-0.13	0.10	-1.31	0.189	0.778
Braak	IN_ADARB2	SERP1	0.07	0.05	1.35	0.178	0.702
Braak	IN_LAMP5_LHX6	SERP1	0.07	0.06	1.22	0.222	0.699
Braak	IN_LAMP5_RELN	SERP1	0.06	0.05	1.24	0.214	0.7
Braak	IN_PVALB	SERP1	0.07	0.04	1.79	0.0737	0.65
Braak	IN_PVALB_CHC	SERP1	0.06	0.06	0.90	0.368	0.817
Braak	IN_SST	SERP1	0.10	0.04	2.37	0.0176	0.32
Braak	IN_VIP	SERP1	0.07	0.03	1.97	0.0492	0.245
Braak	Micro	SERP1	0.04	0.06	0.73	0.466	0.789
Braak	OPC	SERP1	0.04	0.04	1.03	0.304	0.654
Braak	Oligo	SERP1	-0.02	0.03	-0.83	0.407	0.701
Braak	PC	SERP1	-0.08	0.11	-0.75	0.454	0.932
Braak	PVM	SERP1	0.05	0.16	0.30	0.768	0.992
Braak	VLMC	SERP1	0.11	0.12	0.98	0.328	0.723
Braak	Astro	SERP2	-0.07	0.05	-1.40	0.161	0.385
Braak	EN_L2_3_IT	SERP2	-0.01	0.02	-0.38	0.705	0.891
Braak	EN_L3_5_IT_1	SERP2	-0.01	0.05	-0.17	0.868	0.96
Braak	EN_L3_5_IT_2	SERP2	-0.03	0.03	-1.05	0.292	0.611
Braak	EN_L3_5_IT_3	SERP2	-0.01	0.03	-0.16	0.872	0.957
Braak	EN_L5_6_NP	SERP2	-0.00	0.07	-0.03	0.974	0.999
Braak	EN_L5_ET	SERP2	0.80	0.46	1.72	0.0858	0.837
Braak	EN_L6B	SERP2	0.02	0.06	0.26	0.795	0.956
Braak	EN_L6_CT	SERP2	-0.03	0.05	-0.55	0.58	0.861
Braak	EN_L6_IT_1	SERP2	-0.03	0.05	-0.52	0.601	0.918
Braak	EN_L6_IT_2	SERP2	-0.03	0.06	-0.47	0.639	0.948
Braak	IN_ADARB2	SERP2	0.10	0.05	1.78	0.0757	0.553
Braak	IN_LAMP5_LHX6	SERP2	-0.01	0.06	-0.16	0.872	0.972
Braak	IN_LAMP5_RELN	SERP2	0.06	0.05	1.21	0.225	0.71
Braak	IN_PVALB	SERP2	-0.00	0.04	-0.05	0.96	0.999
Braak	IN_PVALB_CHC	SERP2	0.04	0.07	0.59	0.554	0.894
Braak	IN_SST	SERP2	-0.04	0.05	-0.72	0.469	0.855
Braak	IN_VIP	SERP2	0.01	0.03	0.41	0.682	0.861
Braak	OPC	SERP2	-0.04	0.05	-0.82	0.411	0.734
Braak	Oligo	SERP2	-0.06	0.04	-1.76	0.0783	0.328
Braak	PC	SERP2	0.08	0.43	0.19	0.852	0.988
Braak	Micro	SERPINA1	0.35	0.13	2.76	0.00582	0.078
Braak	EN_L2_3_IT	SERPINA10	0.12	0.12	1.01	0.31	0.65
Braak	Astro	SERPINB1	0.13	0.10	1.34	0.179	0.409
Braak	EN_L2_3_IT	SERPINB1	-0.05	0.09	-0.54	0.589	0.834
Braak	EN_L3_5_IT_2	SERPINB1	-0.12	0.11	-1.14	0.253	0.574
Braak	EN_L3_5_IT_3	SERPINB1	-0.04	0.12	-0.35	0.73	0.895
Braak	Endo	SERPINB1	0.96	0.43	2.22	0.0262	0.482
Braak	IN_PVALB	SERPINB1	0.21	0.12	1.70	0.0884	0.679
Braak	IN_VIP	SERPINB1	-0.06	0.12	-0.50	0.618	0.825
Braak	Micro	SERPINB1	0.01	0.07	0.22	0.825	0.948
Braak	OPC	SERPINB1	-0.18	0.10	-1.79	0.0727	0.383
Braak	Oligo	SERPINB1	0.04	0.07	0.55	0.58	0.81
Braak	Astro	SERPINB6	0.09	0.04	2.08	0.038	0.163
Braak	EN_L2_3_IT	SERPINB6	0.02	0.04	0.61	0.541	0.808
Braak	EN_L3_5_IT_1	SERPINB6	0.06	0.07	0.86	0.389	0.736
Braak	EN_L3_5_IT_2	SERPINB6	-0.08	0.05	-1.66	0.0967	0.365
Braak	EN_L3_5_IT_3	SERPINB6	-0.08	0.06	-1.46	0.144	0.435
Braak	EN_L5_6_NP	SERPINB6	0.05	0.10	0.52	0.602	0.953
Braak	EN_L6_CT	SERPINB6	-0.15	0.10	-1.52	0.128	0.513
Braak	EN_L6_IT_1	SERPINB6	0.07	0.08	0.90	0.366	0.822
Braak	EN_L6_IT_2	SERPINB6	0.09	0.09	0.92	0.356	0.845
Braak	Endo	SERPINB6	-0.10	0.09	-1.06	0.289	0.856
Braak	IN_ADARB2	SERPINB6	-0.09	0.07	-1.38	0.169	0.695
Braak	IN_LAMP5_LHX6	SERPINB6	0.27	0.09	3.10	0.00196	0.146
Braak	IN_LAMP5_RELN	SERPINB6	-0.05	0.08	-0.62	0.532	0.88
Braak	IN_PVALB	SERPINB6	-0.05	0.04	-1.06	0.287	0.849
Braak	IN_PVALB_CHC	SERPINB6	0.05	0.07	0.64	0.519	0.881
Braak	IN_SST	SERPINB6	0.03	0.06	0.50	0.62	0.907
Braak	IN_VIP	SERPINB6	0.01	0.04	0.41	0.682	0.86
Braak	Micro	SERPINB6	-0.04	0.05	-0.91	0.364	0.718
Braak	OPC	SERPINB6	-0.01	0.04	-0.29	0.769	0.924
Braak	Oligo	SERPINB6	0.05	0.03	1.37	0.17	0.469
Braak	PC	SERPINB6	-0.07	0.10	-0.73	0.464	0.933
Braak	PVM	SERPINB6	0.02	0.11	0.16	0.872	0.992
Braak	VLMC	SERPINB6	-0.02	0.10	-0.17	0.863	0.971
Braak	EN_L2_3_IT	SERPINB8	-0.13	0.11	-1.24	0.216	0.56
Braak	EN_L3_5_IT_2	SERPINB8	-0.19	0.12	-1.57	0.116	0.398
Braak	EN_L3_5_IT_3	SERPINB8	-0.30	0.14	-2.15	0.0317	0.198
Braak	Micro	SERPINB8	1.14	0.49	2.31	0.0206	0.171
Braak	Oligo	SERPINB8	-0.16	0.13	-1.24	0.213	0.52
Braak	Astro	SERPINB9	0.04	0.07	0.58	0.563	0.764
Braak	EN_L2_3_IT	SERPINB9	-0.06	0.04	-1.47	0.141	0.459
Braak	EN_L3_5_IT_1	SERPINB9	0.15	0.10	1.61	0.108	0.446
Braak	EN_L3_5_IT_2	SERPINB9	0.06	0.07	0.85	0.393	0.698
Braak	EN_L3_5_IT_3	SERPINB9	0.00	0.06	0.01	0.989	0.997
Braak	EN_L5_6_NP	SERPINB9	-0.02	0.08	-0.20	0.843	0.986
Braak	EN_L5_ET	SERPINB9	-0.11	0.64	-0.18	0.859	0.994
Braak	EN_L6B	SERPINB9	0.08	0.10	0.79	0.427	0.823
Braak	EN_L6_CT	SERPINB9	-0.05	0.09	-0.51	0.609	0.874
Braak	EN_L6_IT_1	SERPINB9	-0.03	0.11	-0.25	0.805	0.968
Braak	EN_L6_IT_2	SERPINB9	0.16	0.12	1.31	0.189	0.75
Braak	Endo	SERPINB9	-0.21	0.10	-2.23	0.0258	0.482
Braak	IN_ADARB2	SERPINB9	0.04	0.09	0.43	0.67	0.933
Braak	IN_LAMP5_LHX6	SERPINB9	0.11	0.08	1.44	0.151	0.632
Braak	IN_LAMP5_RELN	SERPINB9	0.11	0.10	1.03	0.303	0.768
Braak	IN_PVALB	SERPINB9	0.08	0.05	1.67	0.095	0.689
Braak	IN_PVALB_CHC	SERPINB9	-0.00	0.07	-0.02	0.987	0.998
Braak	IN_SST	SERPINB9	0.06	0.06	0.93	0.354	0.803
Braak	IN_VIP	SERPINB9	0.02	0.04	0.55	0.585	0.807
Braak	Micro	SERPINB9	-0.23	0.07	-3.35	0.000812	0.02
Braak	Oligo	SERPINB9	0.22	0.12	1.82	0.0694	0.307
Braak	PC	SERPINB9	-0.68	0.39	-1.74	0.0823	0.774
Braak	PVM	SERPINB9	0.05	0.18	0.26	0.791	0.992
Braak	Oligo	SERPINC1	0.19	0.38	0.51	0.613	0.829
Braak	Astro	SERPIND1	0.11	0.10	1.06	0.289	0.538
Braak	EN_L2_3_IT	SERPIND1	-0.09	0.08	-1.18	0.236	0.584
Braak	EN_L3_5_IT_1	SERPIND1	-0.02	0.11	-0.16	0.875	0.963
Braak	EN_L3_5_IT_2	SERPIND1	-0.11	0.10	-1.15	0.249	0.57
Braak	EN_L3_5_IT_3	SERPIND1	-0.05	0.10	-0.48	0.633	0.85
Braak	EN_L6B	SERPIND1	-0.57	0.45	-1.28	0.201	0.667
Braak	EN_L6_CT	SERPIND1	-0.26	0.45	-0.58	0.565	0.854
Braak	EN_L6_IT_1	SERPIND1	-0.08	0.11	-0.71	0.479	0.874
Braak	EN_L6_IT_2	SERPIND1	0.07	0.13	0.53	0.597	0.943
Braak	IN_PVALB	SERPIND1	-0.02	0.10	-0.20	0.84	0.983
Braak	IN_SST	SERPIND1	-0.19	0.38	-0.50	0.616	0.907
Braak	IN_VIP	SERPIND1	-0.02	0.10	-0.17	0.865	0.946
Braak	OPC	SERPIND1	-0.20	0.12	-1.68	0.092	0.417
Braak	Oligo	SERPIND1	-0.07	0.08	-0.79	0.43	0.719
Braak	EN_L2_3_IT	SERPINE1	0.24	0.11	2.19	0.0284	0.215
Braak	Endo	SERPINE1	-0.68	1.05	-0.65	0.517	0.93
Braak	Micro	SERPINE1	0.60	0.31	1.95	0.0511	0.281
Braak	Oligo	SERPINE1	0.04	0.12	0.38	0.704	0.879
Braak	Astro	SERPINE2	-0.18	0.05	-3.87	0.000109	0.00368
Braak	EN_L2_3_IT	SERPINE2	-0.02	0.07	-0.23	0.817	0.936
Braak	EN_L3_5_IT_2	SERPINE2	0.03	0.09	0.38	0.706	0.89
Braak	EN_L3_5_IT_3	SERPINE2	-0.21	0.10	-2.17	0.0299	0.191
Braak	EN_L5_ET	SERPINE2	0.46	0.50	0.92	0.359	0.948
Braak	EN_L6B	SERPINE2	0.13	0.12	1.11	0.269	0.724
Braak	EN_L6_CT	SERPINE2	-0.03	0.16	-0.18	0.854	0.962
Braak	EN_L6_IT_1	SERPINE2	0.16	0.11	1.38	0.168	0.688
Braak	EN_L6_IT_2	SERPINE2	-1.41	0.70	-2.02	0.0429	0.507
Braak	IN_ADARB2	SERPINE2	-0.27	0.08	-3.24	0.00121	0.148
Braak	IN_LAMP5_RELN	SERPINE2	-0.28	0.10	-2.90	0.00367	0.159
Braak	IN_PVALB	SERPINE2	-0.23	0.10	-2.22	0.0263	0.474
Braak	IN_SST	SERPINE2	-0.23	0.10	-2.37	0.018	0.323
Braak	IN_VIP	SERPINE2	-0.19	0.07	-2.69	0.00722	0.0909
Braak	Micro	SERPINE2	-0.14	0.10	-1.46	0.144	0.484
Braak	OPC	SERPINE2	-0.01	0.03	-0.43	0.669	0.878
Braak	Oligo	SERPINE2	-0.09	0.06	-1.63	0.104	0.374
Braak	Astro	SERPINE3	-0.10	0.13	-0.80	0.424	0.663
Braak	EN_L2_3_IT	SERPINE3	0.00	0.09	0.02	0.983	0.995
Braak	EN_L3_5_IT_1	SERPINE3	-0.16	0.40	-0.40	0.693	0.891
Braak	EN_L3_5_IT_2	SERPINE3	-0.04	0.10	-0.36	0.72	0.896
Braak	EN_L3_5_IT_3	SERPINE3	0.01	0.11	0.12	0.907	0.968
Braak	EN_L6_IT_1	SERPINE3	0.38	0.46	0.84	0.402	0.843
Braak	IN_PVALB	SERPINE3	-0.13	0.13	-1.01	0.313	0.861
Braak	IN_VIP	SERPINE3	-0.14	0.11	-1.35	0.177	0.47
Braak	OPC	SERPINE3	-0.21	0.12	-1.71	0.0873	0.408
Braak	Oligo	SERPINE3	0.14	0.09	1.54	0.123	0.404
Braak	Astro	SERPINF1	-0.05	0.08	-0.57	0.569	0.768
Braak	EN_L2_3_IT	SERPINF1	-0.00	0.04	-0.01	0.992	0.999
Braak	EN_L3_5_IT_1	SERPINF1	0.10	0.09	1.13	0.259	0.633
Braak	EN_L3_5_IT_2	SERPINF1	-0.04	0.05	-0.69	0.491	0.768
Braak	EN_L3_5_IT_3	SERPINF1	0.03	0.06	0.58	0.562	0.811
Braak	EN_L6B	SERPINF1	-0.30	0.44	-0.68	0.498	0.858
Braak	EN_L6_IT_1	SERPINF1	-0.09	0.08	-1.14	0.253	0.757
Braak	EN_L6_IT_2	SERPINF1	0.01	0.13	0.05	0.96	0.991
Braak	IN_ADARB2	SERPINF1	0.04	0.10	0.34	0.73	0.949
Braak	IN_PVALB	SERPINF1	0.09	0.10	0.84	0.401	0.896
Braak	IN_VIP	SERPINF1	-0.11	0.07	-1.58	0.114	0.372
Braak	Micro	SERPINF1	-0.40	0.10	-3.90	9.45e-05	0.00404
Braak	Oligo	SERPINF1	-0.05	0.06	-0.85	0.394	0.689
Braak	Astro	SERPINF2	0.11	0.11	1.01	0.31	0.561
Braak	EN_L2_3_IT	SERPINF2	-0.09	0.08	-1.09	0.278	0.622
Braak	EN_L3_5_IT_2	SERPINF2	-0.50	0.39	-1.30	0.193	0.511
Braak	EN_L3_5_IT_3	SERPINF2	-0.17	0.11	-1.64	0.102	0.367
Braak	IN_VIP	SERPINF2	-0.06	0.11	-0.58	0.564	0.793
Braak	Micro	SERPINF2	0.01	0.11	0.07	0.943	0.984
Braak	Oligo	SERPINF2	0.06	0.08	0.71	0.476	0.748
Braak	Astro	SERPING1	0.04	0.13	0.35	0.728	0.866
Braak	EN_L2_3_IT	SERPING1	0.05	0.05	1.02	0.306	0.646
Braak	EN_L3_5_IT_1	SERPING1	-0.13	0.09	-1.55	0.12	0.466
Braak	EN_L3_5_IT_2	SERPING1	0.02	0.05	0.35	0.729	0.899
Braak	EN_L3_5_IT_3	SERPING1	0.05	0.06	0.72	0.472	0.757
Braak	EN_L5_6_NP	SERPING1	-0.46	0.37	-1.23	0.219	0.828
Braak	EN_L6_CT	SERPING1	0.01	0.10	0.05	0.956	0.99
Braak	EN_L6_IT_1	SERPING1	0.10	0.10	0.96	0.336	0.81
Braak	IN_ADARB2	SERPING1	-0.05	0.08	-0.66	0.51	0.888
Braak	IN_LAMP5_RELN	SERPING1	-0.06	0.09	-0.70	0.483	0.86
Braak	IN_PVALB	SERPING1	0.10	0.10	1.08	0.281	0.846
Braak	IN_SST	SERPING1	0.05	0.06	0.84	0.402	0.829
Braak	IN_VIP	SERPING1	0.08	0.05	1.69	0.0916	0.334
Braak	Micro	SERPING1	-0.09	0.11	-0.80	0.423	0.76
Braak	OPC	SERPING1	0.22	0.09	2.40	0.0165	0.226
Braak	Oligo	SERPING1	0.02	0.08	0.23	0.815	0.929
Braak	PC	SERPING1	0.13	0.12	1.03	0.303	0.916
Braak	VLMC	SERPING1	0.03	0.12	0.22	0.824	0.96
Braak	Astro	SERPINH1	0.35	0.13	2.70	0.00694	0.0562
Braak	Endo	SERPINH1	0.01	0.45	0.02	0.984	0.999
Braak	Oligo	SERPINH1	0.06	0.13	0.48	0.628	0.839
Braak	PC	SERPINH1	-0.81	0.39	-2.07	0.0387	0.715
Braak	Astro	SERPINI1	0.00	0.04	0.03	0.975	0.989
Braak	EN_L2_3_IT	SERPINI1	0.05	0.03	1.66	0.0966	0.393
Braak	EN_L3_5_IT_1	SERPINI1	0.00	0.04	0.02	0.982	0.995
Braak	EN_L3_5_IT_2	SERPINI1	0.02	0.03	0.49	0.625	0.849
Braak	EN_L3_5_IT_3	SERPINI1	0.01	0.03	0.21	0.83	0.941
Braak	EN_L5_6_NP	SERPINI1	-0.01	0.05	-0.25	0.8	0.984
Braak	EN_L5_ET	SERPINI1	0.59	0.30	1.95	0.0507	0.776
Braak	EN_L6B	SERPINI1	0.01	0.05	0.28	0.78	0.953
Braak	EN_L6_CT	SERPINI1	0.03	0.05	0.65	0.514	0.828
Braak	EN_L6_IT_1	SERPINI1	-0.03	0.04	-0.60	0.548	0.901
Braak	EN_L6_IT_2	SERPINI1	0.02	0.06	0.29	0.775	0.964
Braak	Endo	SERPINI1	-0.03	0.38	-0.08	0.932	0.992
Braak	IN_ADARB2	SERPINI1	-0.04	0.05	-0.91	0.362	0.823
Braak	IN_LAMP5_LHX6	SERPINI1	0.04	0.06	0.73	0.468	0.855
Braak	IN_LAMP5_RELN	SERPINI1	-0.03	0.05	-0.64	0.521	0.875
Braak	IN_PVALB	SERPINI1	-0.01	0.04	-0.18	0.855	0.986
Braak	IN_PVALB_CHC	SERPINI1	0.07	0.05	1.32	0.188	0.683
Braak	IN_SST	SERPINI1	0.08	0.06	1.47	0.142	0.635
Braak	IN_VIP	SERPINI1	-0.00	0.03	-0.02	0.986	0.995
Braak	Micro	SERPINI1	-0.07	0.07	-0.95	0.341	0.703
Braak	OPC	SERPINI1	0.04	0.04	0.91	0.362	0.699
Braak	Oligo	SERPINI1	0.05	0.04	1.23	0.219	0.527
Braak	PC	SERPINI1	0.41	0.36	1.15	0.252	0.88
Braak	Astro	SERPINI2	0.15	0.10	1.51	0.13	0.339
Braak	EN_L2_3_IT	SERPINI2	-0.27	0.08	-3.47	0.000528	0.0224
Braak	EN_L3_5_IT_1	SERPINI2	-0.30	0.11	-2.59	0.00959	0.143
Braak	EN_L3_5_IT_2	SERPINI2	-0.28	0.10	-2.85	0.00441	0.0609
Braak	EN_L3_5_IT_3	SERPINI2	-0.34	0.10	-3.29	0.00101	0.024
Braak	EN_L5_6_NP	SERPINI2	-0.53	0.19	-2.76	0.00587	0.393
Braak	EN_L6_IT_1	SERPINI2	-0.59	0.53	-1.11	0.266	0.767
Braak	IN_PVALB	SERPINI2	-0.21	0.41	-0.52	0.606	0.954
Braak	Oligo	SERPINI2	0.14	0.09	1.66	0.0965	0.361
Braak	Astro	SERTAD1	0.27	0.10	2.54	0.0111	0.0764
Braak	Endo	SERTAD1	0.11	0.41	0.28	0.779	0.97
Braak	Oligo	SERTAD1	-0.06	0.09	-0.72	0.47	0.745
Braak	Astro	SERTAD2	-0.10	0.05	-2.03	0.042	0.174
Braak	EN_L2_3_IT	SERTAD2	0.03	0.04	0.91	0.361	0.692
Braak	EN_L3_5_IT_1	SERTAD2	0.13	0.06	2.38	0.0172	0.199
Braak	EN_L3_5_IT_2	SERTAD2	0.10	0.05	2.10	0.0356	0.214
Braak	EN_L3_5_IT_3	SERTAD2	0.15	0.06	2.56	0.0105	0.104
Braak	EN_L5_6_NP	SERTAD2	0.01	0.09	0.10	0.922	0.997
Braak	EN_L5_ET	SERTAD2	-1.44	0.69	-2.08	0.0379	0.722
Braak	EN_L6B	SERTAD2	0.11	0.07	1.56	0.118	0.559
Braak	EN_L6_CT	SERTAD2	0.12	0.08	1.45	0.147	0.545
Braak	EN_L6_IT_1	SERTAD2	0.19	0.07	2.87	0.0041	0.174
Braak	EN_L6_IT_2	SERTAD2	0.23	0.10	2.27	0.023	0.412
Braak	Endo	SERTAD2	-0.16	0.41	-0.38	0.701	0.959
Braak	IN_ADARB2	SERTAD2	0.15	0.07	2.18	0.0293	0.428
Braak	IN_LAMP5_LHX6	SERTAD2	-0.09	0.11	-0.87	0.384	0.812
Braak	IN_LAMP5_RELN	SERTAD2	0.06	0.07	0.88	0.379	0.81
Braak	IN_PVALB	SERTAD2	0.11	0.06	1.93	0.0541	0.592
Braak	IN_PVALB_CHC	SERTAD2	-0.09	0.06	-1.47	0.142	0.626
Braak	IN_SST	SERTAD2	0.17	0.07	2.35	0.0187	0.328
Braak	IN_VIP	SERTAD2	0.01	0.04	0.20	0.844	0.938
Braak	Micro	SERTAD2	0.13	0.06	2.09	0.0365	0.237
Braak	OPC	SERTAD2	-0.05	0.06	-0.86	0.389	0.718
Braak	Oligo	SERTAD2	0.00	0.04	0.11	0.91	0.968
Braak	PC	SERTAD2	-1.00	0.38	-2.62	0.00891	0.631
Braak	PVM	SERTAD2	-0.10	0.57	-0.18	0.859	0.992
Braak	Astro	SERTAD3	0.18	0.11	1.61	0.108	0.305
Braak	Oligo	SERTAD3	0.05	0.08	0.66	0.512	0.771
Braak	EN_L2_3_IT	SERTAD4	-0.22	0.10	-2.30	0.0216	0.185
Braak	EN_L3_5_IT_2	SERTAD4	-0.35	0.12	-2.98	0.00287	0.0456
Braak	EN_L3_5_IT_3	SERTAD4	-0.32	0.11	-2.90	0.00369	0.0549
Braak	EN_L5_6_NP	SERTAD4	-0.36	0.37	-0.97	0.334	0.892
Braak	EN_L6_CT	SERTAD4	-0.77	0.44	-1.74	0.082	0.426
Braak	EN_L6_IT_1	SERTAD4	0.01	0.11	0.05	0.959	0.993
Braak	IN_PVALB	SERTAD4	0.01	0.12	0.09	0.929	0.996
Braak	IN_SST	SERTAD4	0.03	0.11	0.24	0.807	0.961
Braak	IN_VIP	SERTAD4	0.15	0.11	1.36	0.175	0.468
Braak	Oligo	SERTAD4	0.12	0.08	1.37	0.17	0.469
Braak	EN_L2_3_IT	SERTM1	0.01	0.06	0.18	0.853	0.95
Braak	EN_L3_5_IT_1	SERTM1	-0.14	0.11	-1.29	0.196	0.571
Braak	EN_L3_5_IT_2	SERTM1	-0.12	0.07	-1.77	0.0761	0.323
Braak	EN_L3_5_IT_3	SERTM1	-0.14	0.10	-1.39	0.164	0.462
Braak	EN_L5_6_NP	SERTM1	-0.06	0.50	-0.12	0.901	0.996
Braak	EN_L6B	SERTM1	0.06	0.16	0.39	0.695	0.931
Braak	EN_L6_CT	SERTM1	0.12	0.08	1.53	0.125	0.509
Braak	EN_L6_IT_1	SERTM1	0.11	0.15	0.76	0.448	0.861
Braak	IN_ADARB2	SERTM1	-0.08	0.10	-0.77	0.441	0.855
Braak	IN_LAMP5_LHX6	SERTM1	0.09	0.08	1.15	0.25	0.723
Braak	IN_LAMP5_RELN	SERTM1	0.05	0.06	0.84	0.4	0.819
Braak	IN_PVALB	SERTM1	0.01	0.08	0.17	0.865	0.988
Braak	IN_SST	SERTM1	0.13	0.10	1.28	0.202	0.699
Braak	IN_VIP	SERTM1	0.01	0.10	0.08	0.937	0.977
Braak	Oligo	SERTM1	0.06	0.10	0.58	0.564	0.803
Braak	Adaptive	SESN1	-0.08	0.21	-0.36	0.717	0.992
Braak	Astro	SESN1	0.21	0.06	3.61	0.000311	0.00744
Braak	EN_L2_3_IT	SESN1	0.11	0.04	2.55	0.0109	0.13
Braak	EN_L3_5_IT_1	SESN1	0.11	0.04	2.55	0.0109	0.155
Braak	EN_L3_5_IT_2	SESN1	0.07	0.04	1.84	0.0651	0.298
Braak	EN_L3_5_IT_3	SESN1	0.08	0.04	2.26	0.0238	0.166
Braak	EN_L5_6_NP	SESN1	0.07	0.05	1.35	0.176	0.795
Braak	EN_L5_ET	SESN1	-0.08	0.29	-0.27	0.785	0.982
Braak	EN_L6B	SESN1	0.11	0.06	1.78	0.0746	0.475
Braak	EN_L6_CT	SESN1	0.01	0.05	0.27	0.788	0.94
Braak	EN_L6_IT_1	SESN1	0.13	0.05	2.49	0.0129	0.285
Braak	EN_L6_IT_2	SESN1	0.13	0.06	2.01	0.0442	0.511
Braak	Endo	SESN1	-0.12	0.11	-1.11	0.268	0.843
Braak	IN_ADARB2	SESN1	0.08	0.04	1.95	0.0506	0.499
Braak	IN_LAMP5_LHX6	SESN1	0.09	0.05	1.94	0.0523	0.462
Braak	IN_LAMP5_RELN	SESN1	0.06	0.04	1.54	0.123	0.594
Braak	IN_PVALB	SESN1	0.02	0.03	0.65	0.514	0.93
Braak	IN_PVALB_CHC	SESN1	0.08	0.05	1.70	0.0886	0.544
Braak	IN_SST	SESN1	0.04	0.04	1.08	0.28	0.767
Braak	IN_VIP	SESN1	0.07	0.03	2.61	0.00905	0.103
Braak	Micro	SESN1	0.14	0.05	2.52	0.0117	0.121
Braak	OPC	SESN1	0.11	0.04	2.55	0.0107	0.197
Braak	Oligo	SESN1	0.05	0.03	1.46	0.143	0.433
Braak	PC	SESN1	0.27	0.12	2.18	0.0289	0.677
Braak	PVM	SESN1	0.10	0.15	0.70	0.485	0.992
Braak	SMC	SESN1	0.32	0.29	1.13	0.26	0.999
Braak	VLMC	SESN1	0.01	0.11	0.12	0.908	0.981
Braak	Astro	SESN2	0.14	0.07	1.82	0.0682	0.232
Braak	EN_L2_3_IT	SESN2	0.07	0.05	1.38	0.167	0.499
Braak	EN_L3_5_IT_2	SESN2	0.08	0.07	1.09	0.275	0.595
Braak	EN_L3_5_IT_3	SESN2	0.12	0.07	1.76	0.0785	0.319
Braak	EN_L5_6_NP	SESN2	0.51	0.38	1.37	0.172	0.793
Braak	EN_L6B	SESN2	0.08	0.41	0.19	0.853	0.97
Braak	EN_L6_CT	SESN2	-0.12	0.48	-0.24	0.811	0.947
Braak	EN_L6_IT_1	SESN2	-0.11	0.11	-1.04	0.297	0.786
Braak	IN_ADARB2	SESN2	0.12	0.09	1.32	0.186	0.713
Braak	IN_LAMP5_RELN	SESN2	0.01	0.09	0.10	0.918	0.983
Braak	IN_PVALB	SESN2	-0.00	0.07	-0.07	0.941	0.997
Braak	IN_SST	SESN2	0.05	0.09	0.60	0.548	0.882
Braak	IN_VIP	SESN2	0.01	0.05	0.15	0.879	0.953
Braak	Micro	SESN2	0.03	0.10	0.29	0.775	0.933
Braak	OPC	SESN2	0.14	0.08	1.78	0.0746	0.387
Braak	Oligo	SESN2	0.16	0.07	2.33	0.02	0.169
Braak	Astro	SESN3	-0.20	0.06	-3.19	0.00144	0.0201
Braak	EN_L2_3_IT	SESN3	-0.01	0.04	-0.35	0.73	0.901
Braak	EN_L3_5_IT_1	SESN3	0.03	0.04	0.66	0.512	0.804
Braak	EN_L3_5_IT_2	SESN3	-0.12	0.04	-3.21	0.0013	0.0272
Braak	EN_L3_5_IT_3	SESN3	-0.06	0.03	-1.95	0.0508	0.252
Braak	EN_L5_6_NP	SESN3	0.19	0.07	2.58	0.00985	0.459
Braak	EN_L5_ET	SESN3	0.32	0.40	0.82	0.413	0.961
Braak	EN_L6B	SESN3	-0.07	0.06	-1.19	0.235	0.696
Braak	EN_L6_CT	SESN3	-0.09	0.05	-1.87	0.0616	0.373
Braak	EN_L6_IT_1	SESN3	-0.09	0.05	-1.87	0.0615	0.502
Braak	EN_L6_IT_2	SESN3	-0.03	0.07	-0.41	0.681	0.951
Braak	Endo	SESN3	0.15	0.16	0.93	0.352	0.872
Braak	IN_ADARB2	SESN3	0.02	0.05	0.49	0.623	0.919
Braak	IN_LAMP5_LHX6	SESN3	0.30	0.07	4.45	8.41e-06	0.0105
Braak	IN_LAMP5_RELN	SESN3	0.18	0.05	3.62	0.000293	0.0438
Braak	IN_PVALB	SESN3	0.06	0.04	1.59	0.113	0.72
Braak	IN_PVALB_CHC	SESN3	0.21	0.08	2.69	0.00715	0.2
Braak	IN_SST	SESN3	0.05	0.04	1.25	0.213	0.712
Braak	IN_VIP	SESN3	0.09	0.04	2.23	0.0258	0.177
Braak	Micro	SESN3	-0.23	0.08	-2.83	0.00459	0.0668
Braak	OPC	SESN3	0.06	0.05	1.28	0.201	0.559
Braak	Oligo	SESN3	-0.03	0.05	-0.67	0.504	0.766
Braak	PC	SESN3	-0.17	0.12	-1.38	0.167	0.832
Braak	PVM	SESN3	0.23	0.19	1.24	0.216	0.992
Braak	SMC	SESN3	0.00	0.25	0.00	0.999	0.999
Braak	VLMC	SESN3	0.12	0.18	0.67	0.5	0.83
Braak	Astro	SESTD1	0.09	0.04	2.04	0.0412	0.172
Braak	EN_L2_3_IT	SESTD1	0.02	0.03	0.45	0.653	0.867
Braak	EN_L3_5_IT_1	SESTD1	0.07	0.04	1.88	0.0601	0.35
Braak	EN_L3_5_IT_2	SESTD1	0.01	0.03	0.39	0.7	0.888
Braak	EN_L3_5_IT_3	SESTD1	0.02	0.03	0.62	0.535	0.796
Braak	EN_L5_6_NP	SESTD1	0.00	0.05	0.09	0.93	0.998
Braak	EN_L5_ET	SESTD1	-0.26	0.28	-0.95	0.341	0.942
Braak	EN_L6B	SESTD1	0.01	0.05	0.10	0.921	0.985
Braak	EN_L6_CT	SESTD1	-0.03	0.04	-0.66	0.509	0.825
Braak	EN_L6_IT_1	SESTD1	0.06	0.05	1.27	0.204	0.722
Braak	EN_L6_IT_2	SESTD1	0.17	0.06	2.95	0.00322	0.228
Braak	Endo	SESTD1	0.02	0.08	0.29	0.771	0.97
Braak	IN_ADARB2	SESTD1	0.01	0.04	0.25	0.804	0.969
Braak	IN_LAMP5_LHX6	SESTD1	0.01	0.04	0.36	0.721	0.937
Braak	IN_LAMP5_RELN	SESTD1	0.03	0.03	0.76	0.449	0.844
Braak	IN_PVALB	SESTD1	0.01	0.03	0.50	0.615	0.955
Braak	IN_PVALB_CHC	SESTD1	-0.01	0.04	-0.33	0.738	0.948
Braak	IN_SST	SESTD1	0.00	0.03	0.12	0.904	0.98
Braak	IN_VIP	SESTD1	0.04	0.03	1.62	0.105	0.357
Braak	Micro	SESTD1	0.42	0.10	4.09	4.31e-05	0.00216
Braak	OPC	SESTD1	0.06	0.03	1.78	0.0754	0.388
Braak	Oligo	SESTD1	-0.02	0.03	-0.65	0.514	0.773
Braak	PC	SESTD1	0.03	0.09	0.30	0.761	0.979
Braak	PVM	SESTD1	0.13	0.13	1.04	0.3	0.992
Braak	SMC	SESTD1	0.42	0.21	2.04	0.0418	0.999
Braak	VLMC	SESTD1	0.12	0.08	1.45	0.148	0.548
Braak	Astro	SET	-0.00	0.04	-0.05	0.956	0.98
Braak	EN_L2_3_IT	SET	0.14	0.05	2.89	0.00379	0.072
Braak	EN_L3_5_IT_1	SET	0.18	0.06	2.93	0.00339	0.0858
Braak	EN_L3_5_IT_2	SET	0.13	0.05	2.50	0.0125	0.118
Braak	EN_L3_5_IT_3	SET	0.14	0.05	2.77	0.0056	0.071
Braak	EN_L5_6_NP	SET	0.19	0.09	2.09	0.0368	0.614
Braak	EN_L6B	SET	0.22	0.09	2.47	0.0134	0.245
Braak	EN_L6_CT	SET	0.12	0.08	1.48	0.14	0.536
Braak	EN_L6_IT_1	SET	0.11	0.07	1.55	0.121	0.623
Braak	EN_L6_IT_2	SET	0.25	0.09	2.66	0.00772	0.298
Braak	Endo	SET	-0.14	0.26	-0.56	0.575	0.942
Braak	IN_ADARB2	SET	0.12	0.07	1.72	0.0855	0.575
Braak	IN_LAMP5_LHX6	SET	0.08	0.08	0.99	0.322	0.777
Braak	IN_LAMP5_RELN	SET	0.07	0.06	1.18	0.236	0.719
Braak	IN_PVALB	SET	0.09	0.06	1.43	0.154	0.765
Braak	IN_PVALB_CHC	SET	0.11	0.09	1.23	0.22	0.714
Braak	IN_SST	SET	0.02	0.06	0.34	0.734	0.94
Braak	IN_VIP	SET	0.00	0.04	0.10	0.92	0.971
Braak	Micro	SET	0.06	0.05	1.18	0.239	0.607
Braak	OPC	SET	-0.05	0.05	-0.97	0.331	0.675
Braak	Oligo	SET	-0.01	0.03	-0.30	0.76	0.906
Braak	PC	SET	-0.01	0.40	-0.03	0.975	0.998
Braak	Adaptive	SETBP1	-0.55	0.28	-1.95	0.0515	0.953
Braak	Astro	SETBP1	-0.17	0.07	-2.25	0.0244	0.124
Braak	EN_L2_3_IT	SETBP1	-0.07	0.04	-2.12	0.0342	0.235
Braak	EN_L3_5_IT_1	SETBP1	-0.06	0.04	-1.52	0.128	0.478
Braak	EN_L3_5_IT_2	SETBP1	-0.05	0.03	-1.48	0.14	0.435
Braak	EN_L3_5_IT_3	SETBP1	0.01	0.03	0.23	0.816	0.935
Braak	EN_L5_6_NP	SETBP1	0.01	0.04	0.26	0.795	0.984
Braak	EN_L5_ET	SETBP1	-0.29	0.29	-1.02	0.308	0.936
Braak	EN_L6B	SETBP1	-0.04	0.05	-0.83	0.405	0.813
Braak	EN_L6_CT	SETBP1	-0.07	0.04	-1.77	0.0759	0.411
Braak	EN_L6_IT_1	SETBP1	-0.06	0.04	-1.30	0.194	0.713
Braak	EN_L6_IT_2	SETBP1	-0.08	0.06	-1.46	0.143	0.703
Braak	Endo	SETBP1	0.14	0.16	0.87	0.386	0.893
Braak	IN_ADARB2	SETBP1	-0.13	0.04	-3.10	0.00192	0.173
Braak	IN_LAMP5_LHX6	SETBP1	-0.08	0.04	-1.73	0.0838	0.541
Braak	IN_LAMP5_RELN	SETBP1	-0.04	0.03	-1.21	0.227	0.711
Braak	IN_PVALB	SETBP1	-0.06	0.03	-2.08	0.0373	0.532
Braak	IN_PVALB_CHC	SETBP1	-0.09	0.04	-2.56	0.0106	0.237
Braak	IN_SST	SETBP1	-0.08	0.03	-2.57	0.01	0.253
Braak	IN_VIP	SETBP1	-0.04	0.03	-1.68	0.0931	0.337
Braak	Micro	SETBP1	-0.02	0.08	-0.25	0.803	0.942
Braak	OPC	SETBP1	-0.06	0.04	-1.54	0.123	0.468
Braak	Oligo	SETBP1	0.06	0.07	0.87	0.384	0.68
Braak	PC	SETBP1	0.04	0.09	0.47	0.641	0.955
Braak	PVM	SETBP1	0.38	0.20	1.84	0.0652	0.992
Braak	SMC	SETBP1	0.28	0.21	1.35	0.178	0.999
Braak	VLMC	SETBP1	0.12	0.14	0.91	0.363	0.745
Braak	Astro	SETD1A	0.01	0.05	0.23	0.817	0.912
Braak	EN_L2_3_IT	SETD1A	-0.01	0.04	-0.37	0.709	0.892
Braak	EN_L3_5_IT_1	SETD1A	0.09	0.08	1.05	0.293	0.659
Braak	EN_L3_5_IT_2	SETD1A	-0.05	0.05	-1.08	0.278	0.599
Braak	EN_L3_5_IT_3	SETD1A	-0.08	0.05	-1.42	0.156	0.453
Braak	EN_L5_6_NP	SETD1A	-0.51	0.30	-1.73	0.084	0.713
Braak	EN_L6B	SETD1A	0.22	0.36	0.60	0.548	0.878
Braak	EN_L6_CT	SETD1A	0.08	0.09	0.93	0.352	0.734
Braak	EN_L6_IT_1	SETD1A	0.06	0.08	0.81	0.416	0.85
Braak	EN_L6_IT_2	SETD1A	0.85	0.39	2.17	0.03	0.455
Braak	IN_ADARB2	SETD1A	-0.08	0.09	-0.93	0.351	0.818
Braak	IN_LAMP5_LHX6	SETD1A	-0.36	0.35	-1.02	0.307	0.768
Braak	IN_LAMP5_RELN	SETD1A	0.06	0.09	0.65	0.513	0.873
Braak	IN_PVALB	SETD1A	0.03	0.06	0.44	0.659	0.959
Braak	IN_SST	SETD1A	-0.07	0.07	-0.89	0.373	0.814
Braak	IN_VIP	SETD1A	-0.00	0.05	-0.08	0.937	0.977
Braak	Micro	SETD1A	-0.05	0.08	-0.63	0.526	0.824
Braak	OPC	SETD1A	-0.00	0.07	-0.04	0.971	0.992
Braak	Oligo	SETD1A	0.02	0.03	0.63	0.53	0.782
Braak	Astro	SETD1B	-0.02	0.05	-0.46	0.646	0.816
Braak	EN_L2_3_IT	SETD1B	0.03	0.03	0.82	0.414	0.73
Braak	EN_L3_5_IT_1	SETD1B	0.02	0.06	0.35	0.726	0.903
Braak	EN_L3_5_IT_2	SETD1B	-0.06	0.05	-1.15	0.248	0.569
Braak	EN_L3_5_IT_3	SETD1B	-0.03	0.05	-0.69	0.492	0.771
Braak	EN_L5_6_NP	SETD1B	-0.17	0.08	-2.08	0.0372	0.616
Braak	EN_L6B	SETD1B	0.08	0.08	0.91	0.363	0.794
Braak	EN_L6_CT	SETD1B	0.04	0.08	0.54	0.588	0.865
Braak	EN_L6_IT_1	SETD1B	-0.10	0.07	-1.48	0.138	0.644
Braak	EN_L6_IT_2	SETD1B	0.06	0.10	0.61	0.54	0.927
Braak	IN_ADARB2	SETD1B	0.01	0.07	0.12	0.908	0.984
Braak	IN_LAMP5_LHX6	SETD1B	0.01	0.09	0.08	0.934	0.983
Braak	IN_LAMP5_RELN	SETD1B	-0.03	0.07	-0.38	0.707	0.939
Braak	IN_PVALB	SETD1B	-0.06	0.05	-1.10	0.269	0.841
Braak	IN_PVALB_CHC	SETD1B	-0.06	0.10	-0.60	0.55	0.893
Braak	IN_SST	SETD1B	-0.06	0.06	-1.08	0.282	0.768
Braak	IN_VIP	SETD1B	-0.09	0.04	-2.04	0.0411	0.224
Braak	Micro	SETD1B	0.08	0.06	1.36	0.174	0.527
Braak	OPC	SETD1B	-0.05	0.06	-0.87	0.383	0.713
Braak	Oligo	SETD1B	0.04	0.04	1.04	0.299	0.609
Braak	Adaptive	SETD2	-0.01	0.12	-0.11	0.916	0.994
Braak	Astro	SETD2	-0.01	0.03	-0.47	0.637	0.811
Braak	EN_L2_3_IT	SETD2	-0.00	0.02	-0.27	0.785	0.925
Braak	EN_L3_5_IT_1	SETD2	0.01	0.03	0.50	0.615	0.854
Braak	EN_L3_5_IT_2	SETD2	-0.03	0.02	-1.40	0.162	0.47
Braak	EN_L3_5_IT_3	SETD2	-0.01	0.02	-0.34	0.737	0.899
Braak	EN_L5_6_NP	SETD2	-0.03	0.04	-0.82	0.414	0.911
Braak	EN_L5_ET	SETD2	0.46	0.29	1.59	0.111	0.859
Braak	EN_L6B	SETD2	0.01	0.03	0.29	0.774	0.952
Braak	EN_L6_CT	SETD2	-0.03	0.03	-1.11	0.269	0.673
Braak	EN_L6_IT_1	SETD2	0.04	0.03	1.29	0.198	0.718
Braak	EN_L6_IT_2	SETD2	-0.00	0.04	-0.03	0.98	0.996
Braak	Endo	SETD2	-0.04	0.07	-0.64	0.525	0.931
Braak	IN_ADARB2	SETD2	-0.05	0.03	-1.65	0.0981	0.605
Braak	IN_LAMP5_LHX6	SETD2	0.03	0.03	0.94	0.347	0.793
Braak	IN_LAMP5_RELN	SETD2	0.00	0.03	0.07	0.943	0.989
Braak	IN_PVALB	SETD2	-0.02	0.02	-0.94	0.348	0.876
Braak	IN_PVALB_CHC	SETD2	-0.03	0.04	-0.71	0.476	0.865
Braak	IN_SST	SETD2	0.00	0.03	0.11	0.914	0.982
Braak	IN_VIP	SETD2	-0.01	0.02	-0.49	0.624	0.828
Braak	Micro	SETD2	-0.02	0.03	-0.64	0.523	0.822
Braak	OPC	SETD2	0.00	0.03	0.10	0.922	0.976
Braak	Oligo	SETD2	0.02	0.02	1.04	0.299	0.608
Braak	PC	SETD2	-0.01	0.07	-0.19	0.85	0.987
Braak	PVM	SETD2	-0.08	0.09	-0.80	0.425	0.992
Braak	SMC	SETD2	0.01	0.22	0.06	0.952	0.999
Braak	VLMC	SETD2	0.07	0.07	0.95	0.344	0.734
Braak	Astro	SETD3	-0.01	0.03	-0.37	0.711	0.856
Braak	EN_L2_3_IT	SETD3	0.05	0.03	1.88	0.0602	0.312
Braak	EN_L3_5_IT_1	SETD3	0.10	0.04	2.52	0.0117	0.161
Braak	EN_L3_5_IT_2	SETD3	0.05	0.03	1.79	0.0729	0.318
Braak	EN_L3_5_IT_3	SETD3	0.06	0.03	1.97	0.0492	0.247
Braak	EN_L5_6_NP	SETD3	-0.04	0.05	-0.80	0.425	0.915
Braak	EN_L5_ET	SETD3	-0.32	0.38	-0.85	0.397	0.959
Braak	EN_L6B	SETD3	-0.02	0.05	-0.44	0.663	0.921
Braak	EN_L6_CT	SETD3	-0.08	0.04	-2.17	0.0297	0.269
Braak	EN_L6_IT_1	SETD3	0.11	0.04	2.55	0.0106	0.267
Braak	EN_L6_IT_2	SETD3	0.02	0.06	0.37	0.708	0.953
Braak	Endo	SETD3	0.00	0.09	0.02	0.984	0.998
Braak	IN_ADARB2	SETD3	0.03	0.05	0.59	0.556	0.902
Braak	IN_LAMP5_LHX6	SETD3	0.12	0.05	2.50	0.0126	0.272
Braak	IN_LAMP5_RELN	SETD3	0.03	0.04	0.83	0.407	0.821
Braak	IN_PVALB	SETD3	0.01	0.03	0.21	0.835	0.983
Braak	IN_PVALB_CHC	SETD3	-0.01	0.05	-0.22	0.829	0.964
Braak	IN_SST	SETD3	0.02	0.04	0.69	0.489	0.862
Braak	IN_VIP	SETD3	0.00	0.03	0.13	0.896	0.96
Braak	Micro	SETD3	-0.01	0.04	-0.20	0.839	0.952
Braak	OPC	SETD3	0.02	0.03	0.71	0.48	0.778
Braak	Oligo	SETD3	-0.02	0.03	-0.82	0.41	0.703
Braak	PC	SETD3	-0.02	0.11	-0.16	0.876	0.993
Braak	PVM	SETD3	-0.02	0.13	-0.14	0.887	0.992
Braak	VLMC	SETD3	-0.03	0.10	-0.34	0.731	0.933
Braak	Astro	SETD4	-0.04	0.04	-0.93	0.351	0.599
Braak	EN_L2_3_IT	SETD4	-0.04	0.03	-1.13	0.259	0.606
Braak	EN_L3_5_IT_1	SETD4	-0.01	0.06	-0.23	0.816	0.938
Braak	EN_L3_5_IT_2	SETD4	-0.07	0.04	-1.62	0.105	0.38
Braak	EN_L3_5_IT_3	SETD4	-0.04	0.04	-0.98	0.328	0.643
Braak	EN_L5_6_NP	SETD4	-0.13	0.08	-1.63	0.102	0.735
Braak	EN_L5_ET	SETD4	-0.44	0.51	-0.85	0.397	0.959
Braak	EN_L6B	SETD4	0.00	0.08	0.02	0.987	0.998
Braak	EN_L6_CT	SETD4	-0.13	0.06	-2.03	0.042	0.318
Braak	EN_L6_IT_1	SETD4	-0.05	0.06	-0.85	0.396	0.841
Braak	EN_L6_IT_2	SETD4	-0.09	0.09	-0.94	0.347	0.841
Braak	IN_ADARB2	SETD4	-0.07	0.07	-0.97	0.33	0.805
Braak	IN_LAMP5_LHX6	SETD4	0.04	0.07	0.54	0.588	0.896
Braak	IN_LAMP5_RELN	SETD4	-0.12	0.06	-1.93	0.0539	0.467
Braak	IN_PVALB	SETD4	-0.05	0.04	-1.15	0.25	0.833
Braak	IN_PVALB_CHC	SETD4	0.01	0.07	0.18	0.858	0.967
Braak	IN_SST	SETD4	-0.03	0.06	-0.47	0.639	0.915
Braak	IN_VIP	SETD4	-0.02	0.04	-0.40	0.688	0.863
Braak	Micro	SETD4	-0.06	0.06	-0.97	0.331	0.693
Braak	OPC	SETD4	-0.05	0.05	-1.04	0.298	0.649
Braak	Oligo	SETD4	0.06	0.03	2.11	0.0349	0.221
Braak	Adaptive	SETD5	-0.16	0.14	-1.17	0.242	0.966
Braak	Astro	SETD5	-0.02	0.03	-0.64	0.522	0.736
Braak	EN_L2_3_IT	SETD5	0.02	0.02	1.18	0.239	0.586
Braak	EN_L3_5_IT_1	SETD5	0.02	0.03	0.83	0.405	0.745
Braak	EN_L3_5_IT_2	SETD5	0.01	0.02	0.61	0.544	0.801
Braak	EN_L3_5_IT_3	SETD5	0.01	0.02	0.43	0.671	0.868
Braak	EN_L5_6_NP	SETD5	0.06	0.04	1.44	0.149	0.77
Braak	EN_L5_ET	SETD5	-0.18	0.28	-0.64	0.523	0.968
Braak	EN_L6B	SETD5	0.03	0.04	0.72	0.471	0.847
Braak	EN_L6_CT	SETD5	0.04	0.03	1.31	0.191	0.596
Braak	EN_L6_IT_1	SETD5	0.05	0.03	1.63	0.103	0.593
Braak	EN_L6_IT_2	SETD5	-0.02	0.04	-0.37	0.713	0.953
Braak	Endo	SETD5	-0.08	0.06	-1.22	0.222	0.806
Braak	IN_ADARB2	SETD5	0.06	0.03	1.89	0.0594	0.514
Braak	IN_LAMP5_LHX6	SETD5	0.10	0.03	2.98	0.00287	0.175
Braak	IN_LAMP5_RELN	SETD5	0.07	0.03	2.50	0.0124	0.279
Braak	IN_PVALB	SETD5	0.03	0.02	1.10	0.272	0.842
Braak	IN_PVALB_CHC	SETD5	-0.01	0.04	-0.32	0.75	0.951
Braak	IN_SST	SETD5	0.06	0.03	2.18	0.0293	0.382
Braak	IN_VIP	SETD5	0.01	0.02	0.68	0.496	0.751
Braak	Micro	SETD5	0.02	0.03	0.50	0.62	0.867
Braak	OPC	SETD5	0.02	0.02	0.87	0.387	0.716
Braak	Oligo	SETD5	0.01	0.03	0.26	0.797	0.922
Braak	PC	SETD5	-0.06	0.07	-0.87	0.384	0.926
Braak	PVM	SETD5	-0.04	0.09	-0.42	0.674	0.992
Braak	SMC	SETD5	0.15	0.18	0.83	0.408	0.999
Braak	VLMC	SETD5	0.06	0.07	0.95	0.341	0.733
Braak	Astro	SETD6	0.03	0.05	0.67	0.5	0.723
Braak	EN_L2_3_IT	SETD6	0.06	0.04	1.63	0.102	0.402
Braak	EN_L3_5_IT_1	SETD6	-0.00	0.07	-0.05	0.963	0.99
Braak	EN_L3_5_IT_2	SETD6	-0.01	0.05	-0.13	0.894	0.964
Braak	EN_L3_5_IT_3	SETD6	-0.01	0.05	-0.17	0.861	0.953
Braak	EN_L5_6_NP	SETD6	-0.07	0.09	-0.77	0.44	0.92
Braak	EN_L6B	SETD6	0.12	0.09	1.38	0.166	0.624
Braak	EN_L6_CT	SETD6	-0.03	0.08	-0.41	0.683	0.901
Braak	EN_L6_IT_1	SETD6	0.07	0.07	0.97	0.332	0.807
Braak	EN_L6_IT_2	SETD6	0.08	0.11	0.79	0.432	0.885
Braak	IN_ADARB2	SETD6	-0.15	0.08	-1.90	0.0572	0.51
Braak	IN_LAMP5_LHX6	SETD6	-0.01	0.10	-0.07	0.947	0.985
Braak	IN_LAMP5_RELN	SETD6	-0.01	0.09	-0.17	0.866	0.974
Braak	IN_PVALB	SETD6	0.01	0.05	0.12	0.907	0.993
Braak	IN_PVALB_CHC	SETD6	0.01	0.10	0.14	0.889	0.976
Braak	IN_SST	SETD6	-0.09	0.07	-1.24	0.215	0.713
Braak	IN_VIP	SETD6	-0.05	0.05	-1.12	0.264	0.567
Braak	Micro	SETD6	0.04	0.08	0.55	0.581	0.852
Braak	OPC	SETD6	-0.05	0.06	-0.76	0.447	0.756
Braak	Oligo	SETD6	-0.01	0.04	-0.28	0.781	0.915
Braak	Astro	SETD7	-0.09	0.05	-1.77	0.0772	0.249
Braak	EN_L2_3_IT	SETD7	-0.02	0.04	-0.63	0.527	0.799
Braak	EN_L3_5_IT_1	SETD7	0.08	0.07	1.20	0.231	0.607
Braak	EN_L3_5_IT_2	SETD7	-0.08	0.05	-1.58	0.114	0.395
Braak	EN_L3_5_IT_3	SETD7	0.07	0.05	1.59	0.113	0.386
Braak	EN_L5_6_NP	SETD7	0.06	0.08	0.82	0.415	0.911
Braak	EN_L5_ET	SETD7	-0.10	0.49	-0.21	0.83	0.988
Braak	EN_L6B	SETD7	0.11	0.07	1.55	0.121	0.564
Braak	EN_L6_CT	SETD7	0.07	0.07	1.02	0.309	0.704
Braak	EN_L6_IT_1	SETD7	-0.05	0.08	-0.62	0.537	0.896
Braak	EN_L6_IT_2	SETD7	0.22	0.08	2.65	0.00805	0.3
Braak	Endo	SETD7	0.23	0.10	2.21	0.0272	0.484
Braak	IN_ADARB2	SETD7	0.01	0.06	0.15	0.88	0.979
Braak	IN_LAMP5_LHX6	SETD7	0.08	0.07	1.22	0.224	0.699
Braak	IN_LAMP5_RELN	SETD7	0.01	0.05	0.12	0.903	0.98
Braak	IN_PVALB	SETD7	-0.10	0.04	-2.96	0.00306	0.198
Braak	IN_PVALB_CHC	SETD7	-0.06	0.06	-1.07	0.283	0.759
Braak	IN_SST	SETD7	-0.03	0.04	-0.82	0.415	0.833
Braak	IN_VIP	SETD7	-0.00	0.04	-0.05	0.96	0.986
Braak	Micro	SETD7	0.10	0.05	1.83	0.0668	0.328
Braak	OPC	SETD7	0.00	0.04	0.13	0.895	0.97
Braak	Oligo	SETD7	-0.10	0.07	-1.50	0.133	0.419
Braak	PC	SETD7	0.30	0.36	0.84	0.403	0.928
Braak	VLMC	SETD7	0.03	0.11	0.24	0.808	0.956
Braak	Astro	SETD9	-0.07	0.08	-0.87	0.384	0.629
Braak	EN_L2_3_IT	SETD9	-0.10	0.08	-1.21	0.227	0.572
Braak	EN_L3_5_IT_1	SETD9	-0.60	0.45	-1.34	0.18	0.556
Braak	EN_L3_5_IT_2	SETD9	-0.07	0.10	-0.66	0.51	0.779
Braak	EN_L3_5_IT_3	SETD9	-0.12	0.11	-1.18	0.238	0.552
Braak	EN_L6_IT_1	SETD9	0.17	0.40	0.42	0.676	0.936
Braak	IN_PVALB	SETD9	0.03	0.10	0.32	0.751	0.973
Braak	IN_SST	SETD9	0.11	0.12	0.94	0.347	0.8
Braak	IN_VIP	SETD9	-0.08	0.08	-1.01	0.315	0.614
Braak	Micro	SETD9	-0.09	0.11	-0.82	0.413	0.754
Braak	OPC	SETD9	-0.08	0.09	-0.84	0.403	0.73
Braak	Oligo	SETD9	-0.03	0.06	-0.51	0.612	0.828
Braak	Astro	SETDB1	-0.06	0.04	-1.72	0.0856	0.265
Braak	EN_L2_3_IT	SETDB1	-0.02	0.03	-0.65	0.515	0.793
Braak	EN_L3_5_IT_1	SETDB1	-0.05	0.05	-0.94	0.348	0.707
Braak	EN_L3_5_IT_2	SETDB1	-0.08	0.03	-2.27	0.0234	0.168
Braak	EN_L3_5_IT_3	SETDB1	-0.06	0.03	-1.65	0.0991	0.361
Braak	EN_L5_6_NP	SETDB1	-0.03	0.07	-0.47	0.64	0.961
Braak	EN_L5_ET	SETDB1	-0.47	0.51	-0.93	0.354	0.948
Braak	EN_L6B	SETDB1	-0.09	0.07	-1.24	0.215	0.678
Braak	EN_L6_CT	SETDB1	-0.01	0.06	-0.23	0.817	0.95
Braak	EN_L6_IT_1	SETDB1	-0.08	0.05	-1.50	0.132	0.642
Braak	EN_L6_IT_2	SETDB1	0.01	0.07	0.16	0.872	0.978
Braak	Endo	SETDB1	-0.17	0.34	-0.51	0.61	0.945
Braak	IN_ADARB2	SETDB1	-0.04	0.06	-0.63	0.53	0.895
Braak	IN_LAMP5_LHX6	SETDB1	0.00	0.07	0.03	0.974	0.993
Braak	IN_LAMP5_RELN	SETDB1	0.00	0.06	0.01	0.989	0.998
Braak	IN_PVALB	SETDB1	-0.05	0.04	-1.23	0.217	0.812
Braak	IN_PVALB_CHC	SETDB1	-0.09	0.07	-1.26	0.208	0.706
Braak	IN_SST	SETDB1	0.04	0.05	0.93	0.354	0.803
Braak	IN_VIP	SETDB1	-0.02	0.04	-0.44	0.659	0.848
Braak	Micro	SETDB1	-0.09	0.05	-2.00	0.045	0.265
Braak	OPC	SETDB1	-0.04	0.04	-1.03	0.305	0.654
Braak	Oligo	SETDB1	-0.03	0.03	-1.17	0.241	0.549
Braak	PC	SETDB1	0.07	0.31	0.23	0.819	0.986
Braak	Astro	SETDB2	-0.02	0.04	-0.47	0.638	0.812
Braak	EN_L2_3_IT	SETDB2	0.11	0.03	3.77	0.000165	0.0113
Braak	EN_L3_5_IT_1	SETDB2	0.17	0.05	3.60	0.000317	0.0234
Braak	EN_L3_5_IT_2	SETDB2	0.14	0.04	3.56	0.000371	0.0116
Braak	EN_L3_5_IT_3	SETDB2	0.16	0.04	4.38	1.18e-05	0.00109
Braak	EN_L5_6_NP	SETDB2	0.07	0.07	1.02	0.309	0.885
Braak	EN_L5_ET	SETDB2	-0.10	0.43	-0.23	0.818	0.987
Braak	EN_L6B	SETDB2	0.21	0.06	3.29	0.00101	0.0684
Braak	EN_L6_CT	SETDB2	0.16	0.05	3.03	0.00244	0.0699
Braak	EN_L6_IT_1	SETDB2	0.09	0.05	1.79	0.074	0.528
Braak	EN_L6_IT_2	SETDB2	0.18	0.07	2.59	0.00951	0.322
Braak	Endo	SETDB2	-0.02	0.34	-0.05	0.958	0.996
Braak	IN_ADARB2	SETDB2	-0.00	0.06	-0.04	0.97	0.993
Braak	IN_LAMP5_LHX6	SETDB2	0.02	0.07	0.31	0.758	0.947
Braak	IN_LAMP5_RELN	SETDB2	0.12	0.05	2.38	0.0174	0.318
Braak	IN_PVALB	SETDB2	-0.01	0.04	-0.33	0.74	0.971
Braak	IN_PVALB_CHC	SETDB2	0.10	0.08	1.24	0.214	0.709
Braak	IN_SST	SETDB2	0.05	0.05	1.00	0.316	0.786
Braak	IN_VIP	SETDB2	0.10	0.04	2.44	0.0146	0.131
Braak	Micro	SETDB2	-0.00	0.05	-0.04	0.97	0.992
Braak	OPC	SETDB2	-0.01	0.04	-0.31	0.758	0.921
Braak	Oligo	SETDB2	0.04	0.03	1.35	0.177	0.479
Braak	PC	SETDB2	0.76	0.43	1.76	0.0784	0.767
Braak	PVM	SETDB2	-0.29	0.15	-1.95	0.0513	0.992
Braak	VLMC	SETDB2	-0.04	0.13	-0.32	0.746	0.94
Braak	Astro	SETMAR	0.02	0.06	0.41	0.681	0.838
Braak	EN_L2_3_IT	SETMAR	0.07	0.05	1.57	0.117	0.426
Braak	EN_L3_5_IT_1	SETMAR	-0.01	0.10	-0.05	0.956	0.988
Braak	EN_L3_5_IT_2	SETMAR	-0.05	0.07	-0.66	0.506	0.777
Braak	EN_L3_5_IT_3	SETMAR	0.01	0.07	0.15	0.879	0.959
Braak	EN_L6B	SETMAR	0.04	0.11	0.36	0.715	0.935
Braak	EN_L6_CT	SETMAR	-0.02	0.10	-0.22	0.825	0.952
Braak	EN_L6_IT_1	SETMAR	0.05	0.10	0.52	0.602	0.919
Braak	IN_ADARB2	SETMAR	-0.03	0.10	-0.36	0.72	0.947
Braak	IN_LAMP5_RELN	SETMAR	0.08	0.10	0.78	0.434	0.836
Braak	IN_PVALB	SETMAR	0.14	0.07	1.93	0.0534	0.591
Braak	IN_SST	SETMAR	0.09	0.09	1.10	0.271	0.759
Braak	IN_VIP	SETMAR	-0.00	0.07	-0.01	0.995	0.998
Braak	Micro	SETMAR	-0.06	0.08	-0.69	0.49	0.804
Braak	OPC	SETMAR	0.00	0.06	0.05	0.963	0.988
Braak	Oligo	SETMAR	0.10	0.05	2.05	0.0407	0.237
Braak	Adaptive	SETX	-0.21	0.13	-1.55	0.121	0.96
Braak	Astro	SETX	-0.03	0.04	-0.84	0.402	0.646
Braak	EN_L2_3_IT	SETX	0.04	0.02	2.10	0.0354	0.239
Braak	EN_L3_5_IT_1	SETX	0.01	0.03	0.28	0.778	0.924
Braak	EN_L3_5_IT_2	SETX	0.04	0.02	1.73	0.0841	0.34
Braak	EN_L3_5_IT_3	SETX	0.03	0.03	1.10	0.269	0.586
Braak	EN_L5_6_NP	SETX	0.01	0.05	0.23	0.817	0.986
Braak	EN_L5_ET	SETX	-0.56	0.38	-1.47	0.142	0.877
Braak	EN_L6B	SETX	-0.02	0.05	-0.42	0.674	0.924
Braak	EN_L6_CT	SETX	-0.00	0.04	-0.02	0.981	0.997
Braak	EN_L6_IT_1	SETX	0.08	0.03	2.23	0.0255	0.371
Braak	EN_L6_IT_2	SETX	0.00	0.05	0.05	0.964	0.992
Braak	Endo	SETX	0.06	0.07	0.84	0.398	0.896
Braak	IN_ADARB2	SETX	0.04	0.04	1.09	0.275	0.773
Braak	IN_LAMP5_LHX6	SETX	0.06	0.04	1.39	0.164	0.65
Braak	IN_LAMP5_RELN	SETX	0.05	0.03	1.47	0.142	0.626
Braak	IN_PVALB	SETX	0.04	0.03	1.41	0.159	0.772
Braak	IN_PVALB_CHC	SETX	0.03	0.05	0.61	0.543	0.89
Braak	IN_SST	SETX	0.03	0.03	0.78	0.436	0.842
Braak	IN_VIP	SETX	0.04	0.02	1.48	0.138	0.41
Braak	Micro	SETX	-0.07	0.04	-1.94	0.0526	0.284
Braak	OPC	SETX	0.08	0.03	2.61	0.00911	0.188
Braak	Oligo	SETX	0.01	0.02	0.53	0.593	0.818
Braak	PC	SETX	0.07	0.08	0.85	0.395	0.928
Braak	PVM	SETX	0.04	0.08	0.50	0.619	0.992
Braak	SMC	SETX	-0.12	0.19	-0.60	0.55	0.999
Braak	VLMC	SETX	0.04	0.09	0.51	0.613	0.883
Braak	Astro	SEZ6	-0.16	0.06	-2.90	0.00369	0.0378
Braak	EN_L2_3_IT	SEZ6	-0.05	0.05	-1.13	0.26	0.607
Braak	EN_L3_5_IT_1	SEZ6	-0.12	0.07	-1.70	0.0896	0.411
Braak	EN_L3_5_IT_2	SEZ6	-0.23	0.05	-4.26	2e-05	0.00141
Braak	EN_L3_5_IT_3	SEZ6	-0.12	0.05	-2.46	0.014	0.123
Braak	EN_L5_6_NP	SEZ6	-0.04	0.06	-0.70	0.484	0.927
Braak	EN_L5_ET	SEZ6	-0.07	0.54	-0.13	0.899	0.995
Braak	EN_L6B	SEZ6	-0.15	0.08	-1.92	0.0553	0.423
Braak	EN_L6_CT	SEZ6	-0.09	0.07	-1.18	0.237	0.645
Braak	EN_L6_IT_1	SEZ6	-0.16	0.08	-1.99	0.0471	0.454
Braak	EN_L6_IT_2	SEZ6	-0.20	0.12	-1.63	0.103	0.644
Braak	IN_ADARB2	SEZ6	-0.04	0.06	-0.72	0.471	0.87
Braak	IN_LAMP5_LHX6	SEZ6	-0.06	0.07	-0.82	0.414	0.827
Braak	IN_LAMP5_RELN	SEZ6	-0.02	0.05	-0.37	0.711	0.941
Braak	IN_PVALB	SEZ6	-0.04	0.06	-0.75	0.452	0.911
Braak	IN_PVALB_CHC	SEZ6	-0.14	0.06	-2.39	0.017	0.284
Braak	IN_SST	SEZ6	-0.10	0.07	-1.42	0.156	0.655
Braak	IN_VIP	SEZ6	0.01	0.04	0.24	0.814	0.925
Braak	Micro	SEZ6	-0.00	0.08	-0.02	0.985	0.994
Braak	OPC	SEZ6	-0.03	0.07	-0.51	0.613	0.849
Braak	Oligo	SEZ6	-0.01	0.04	-0.35	0.728	0.89
Braak	Astro	SEZ6L	-0.09	0.09	-0.99	0.324	0.573
Braak	EN_L2_3_IT	SEZ6L	0.05	0.06	0.88	0.381	0.707
Braak	EN_L3_5_IT_1	SEZ6L	-0.01	0.05	-0.20	0.838	0.949
Braak	EN_L3_5_IT_2	SEZ6L	0.08	0.06	1.52	0.127	0.415
Braak	EN_L3_5_IT_3	SEZ6L	0.09	0.05	1.72	0.0862	0.335
Braak	EN_L5_6_NP	SEZ6L	0.05	0.08	0.66	0.511	0.932
Braak	EN_L5_ET	SEZ6L	0.89	0.38	2.33	0.0196	0.635
Braak	EN_L6B	SEZ6L	-0.09	0.06	-1.42	0.154	0.611
Braak	EN_L6_CT	SEZ6L	-0.07	0.07	-0.93	0.352	0.734
Braak	EN_L6_IT_1	SEZ6L	0.14	0.07	2.22	0.0266	0.375
Braak	EN_L6_IT_2	SEZ6L	-0.20	0.08	-2.38	0.0173	0.374
Braak	IN_ADARB2	SEZ6L	-0.11	0.05	-1.97	0.0488	0.495
Braak	IN_LAMP5_LHX6	SEZ6L	0.14	0.11	1.33	0.184	0.674
Braak	IN_LAMP5_RELN	SEZ6L	0.24	0.09	2.51	0.0121	0.278
Braak	IN_PVALB	SEZ6L	0.03	0.07	0.46	0.646	0.958
Braak	IN_PVALB_CHC	SEZ6L	-0.12	0.05	-2.19	0.0285	0.354
Braak	IN_SST	SEZ6L	0.15	0.07	1.97	0.0483	0.449
Braak	IN_VIP	SEZ6L	-0.12	0.04	-3.21	0.00133	0.038
Braak	Micro	SEZ6L	-0.12	0.08	-1.50	0.134	0.469
Braak	OPC	SEZ6L	-0.07	0.06	-1.14	0.256	0.614
Braak	Oligo	SEZ6L	0.05	0.07	0.75	0.452	0.733
Braak	Astro	SEZ6L2	-0.02	0.06	-0.33	0.739	0.872
Braak	EN_L2_3_IT	SEZ6L2	-0.03	0.04	-0.79	0.428	0.74
Braak	EN_L3_5_IT_1	SEZ6L2	0.03	0.05	0.61	0.543	0.816
Braak	EN_L3_5_IT_2	SEZ6L2	-0.12	0.04	-2.99	0.00279	0.045
Braak	EN_L3_5_IT_3	SEZ6L2	-0.08	0.04	-2.09	0.0369	0.213
Braak	EN_L5_6_NP	SEZ6L2	0.01	0.06	0.11	0.916	0.996
Braak	EN_L5_ET	SEZ6L2	0.60	0.43	1.39	0.164	0.894
Braak	EN_L6B	SEZ6L2	0.10	0.06	1.61	0.106	0.542
Braak	EN_L6_CT	SEZ6L2	-0.03	0.05	-0.64	0.522	0.833
Braak	EN_L6_IT_1	SEZ6L2	-0.06	0.06	-1.04	0.301	0.787
Braak	EN_L6_IT_2	SEZ6L2	-0.17	0.08	-2.26	0.0235	0.416
Braak	IN_ADARB2	SEZ6L2	0.03	0.05	0.52	0.606	0.916
Braak	IN_LAMP5_LHX6	SEZ6L2	-0.02	0.05	-0.45	0.652	0.918
Braak	IN_LAMP5_RELN	SEZ6L2	0.02	0.05	0.47	0.638	0.918
Braak	IN_PVALB	SEZ6L2	0.01	0.04	0.31	0.756	0.974
Braak	IN_PVALB_CHC	SEZ6L2	-0.10	0.06	-1.73	0.0843	0.534
Braak	IN_SST	SEZ6L2	-0.02	0.04	-0.57	0.568	0.889
Braak	IN_VIP	SEZ6L2	-0.11	0.04	-2.88	0.004	0.0677
Braak	Micro	SEZ6L2	-0.10	0.08	-1.21	0.227	0.595
Braak	OPC	SEZ6L2	-0.02	0.05	-0.46	0.645	0.867
Braak	Oligo	SEZ6L2	-0.10	0.05	-2.28	0.0225	0.179
Braak	Adaptive	SF1	0.13	0.18	0.75	0.452	0.98
Braak	Astro	SF1	-0.06	0.04	-1.43	0.152	0.373
Braak	EN_L2_3_IT	SF1	-0.01	0.03	-0.18	0.854	0.95
Braak	EN_L3_5_IT_1	SF1	-0.01	0.04	-0.19	0.849	0.953
Braak	EN_L3_5_IT_2	SF1	-0.02	0.04	-0.59	0.558	0.81
Braak	EN_L3_5_IT_3	SF1	-0.03	0.04	-0.82	0.414	0.717
Braak	EN_L5_6_NP	SF1	-0.06	0.06	-1.03	0.301	0.882
Braak	EN_L5_ET	SF1	0.53	0.44	1.21	0.227	0.915
Braak	EN_L6B	SF1	-0.11	0.06	-1.84	0.0658	0.454
Braak	EN_L6_CT	SF1	-0.03	0.05	-0.55	0.583	0.863
Braak	EN_L6_IT_1	SF1	-0.03	0.05	-0.54	0.591	0.916
Braak	EN_L6_IT_2	SF1	-0.12	0.06	-1.89	0.0592	0.559
Braak	Endo	SF1	-0.16	0.08	-1.98	0.0483	0.579
Braak	IN_ADARB2	SF1	-0.02	0.05	-0.50	0.62	0.918
Braak	IN_LAMP5_LHX6	SF1	-0.04	0.06	-0.73	0.466	0.854
Braak	IN_LAMP5_RELN	SF1	-0.05	0.04	-1.03	0.305	0.769
Braak	IN_PVALB	SF1	-0.01	0.04	-0.29	0.775	0.976
Braak	IN_PVALB_CHC	SF1	-0.15	0.06	-2.43	0.015	0.271
Braak	IN_SST	SF1	-0.08	0.04	-1.98	0.0475	0.447
Braak	IN_VIP	SF1	-0.07	0.03	-2.15	0.0317	0.196
Braak	Micro	SF1	0.00	0.05	0.07	0.945	0.984
Braak	OPC	SF1	-0.04	0.04	-0.97	0.334	0.677
Braak	Oligo	SF1	-0.09	0.04	-2.40	0.0162	0.152
Braak	PC	SF1	0.06	0.08	0.68	0.495	0.939
Braak	PVM	SF1	-0.08	0.11	-0.70	0.485	0.992
Braak	SMC	SF1	0.61	0.74	0.82	0.41	0.999
Braak	VLMC	SF1	-0.17	0.09	-1.88	0.0602	0.394
Braak	Astro	SF3A1	-0.13	0.05	-2.77	0.00557	0.049
Braak	EN_L2_3_IT	SF3A1	0.05	0.04	1.45	0.148	0.47
Braak	EN_L3_5_IT_1	SF3A1	0.03	0.08	0.32	0.75	0.912
Braak	EN_L3_5_IT_2	SF3A1	0.10	0.05	1.89	0.0584	0.28
Braak	EN_L3_5_IT_3	SF3A1	0.10	0.06	1.83	0.067	0.293
Braak	EN_L5_6_NP	SF3A1	-0.19	0.36	-0.54	0.593	0.953
Braak	EN_L6B	SF3A1	-0.27	0.32	-0.84	0.4	0.812
Braak	EN_L6_CT	SF3A1	0.19	0.09	2.06	0.0393	0.307
Braak	EN_L6_IT_1	SF3A1	0.02	0.09	0.19	0.851	0.972
Braak	EN_L6_IT_2	SF3A1	-0.16	0.46	-0.34	0.735	0.957
Braak	IN_ADARB2	SF3A1	-0.02	0.09	-0.21	0.831	0.974
Braak	IN_LAMP5_RELN	SF3A1	0.18	0.09	2.06	0.0392	0.425
Braak	IN_PVALB	SF3A1	-0.06	0.06	-1.03	0.305	0.857
Braak	IN_SST	SF3A1	0.01	0.07	0.12	0.907	0.981
Braak	IN_VIP	SF3A1	0.02	0.05	0.46	0.644	0.84
Braak	Micro	SF3A1	0.08	0.07	1.13	0.257	0.626
Braak	OPC	SF3A1	0.00	0.06	0.00	0.997	0.999
Braak	Oligo	SF3A1	0.13	0.04	3.68	0.00023	0.018
Braak	Astro	SF3A2	0.02	0.06	0.38	0.703	0.852
Braak	EN_L2_3_IT	SF3A2	-0.01	0.05	-0.19	0.849	0.949
Braak	EN_L3_5_IT_1	SF3A2	0.16	0.33	0.48	0.632	0.86
Braak	EN_L3_5_IT_2	SF3A2	-0.03	0.07	-0.38	0.702	0.889
Braak	EN_L3_5_IT_3	SF3A2	-0.01	0.07	-0.11	0.911	0.969
Braak	EN_L6_CT	SF3A2	-0.47	0.34	-1.38	0.168	0.573
Braak	EN_L6_IT_1	SF3A2	-0.04	0.10	-0.44	0.66	0.932
Braak	IN_ADARB2	SF3A2	0.02	0.11	0.16	0.874	0.979
Braak	IN_LAMP5_RELN	SF3A2	0.06	0.10	0.57	0.566	0.892
Braak	IN_PVALB	SF3A2	0.00	0.08	0.03	0.975	1
Braak	IN_SST	SF3A2	0.05	0.09	0.62	0.533	0.878
Braak	IN_VIP	SF3A2	0.01	0.07	0.19	0.851	0.941
Braak	Micro	SF3A2	0.15	0.09	1.59	0.111	0.425
Braak	OPC	SF3A2	-0.05	0.07	-0.72	0.468	0.769
Braak	Oligo	SF3A2	-0.06	0.04	-1.30	0.192	0.495
Braak	Astro	SF3A3	-0.04	0.03	-1.10	0.272	0.519
Braak	EN_L2_3_IT	SF3A3	-0.01	0.03	-0.42	0.673	0.876
Braak	EN_L3_5_IT_1	SF3A3	0.11	0.05	2.05	0.0405	0.294
Braak	EN_L3_5_IT_2	SF3A3	0.04	0.04	0.99	0.323	0.639
Braak	EN_L3_5_IT_3	SF3A3	0.03	0.04	0.76	0.449	0.741
Braak	EN_L5_6_NP	SF3A3	0.02	0.08	0.22	0.828	0.986
Braak	EN_L5_ET	SF3A3	-0.51	0.50	-1.02	0.307	0.935
Braak	EN_L6B	SF3A3	-0.03	0.08	-0.32	0.751	0.945
Braak	EN_L6_CT	SF3A3	-0.09	0.07	-1.31	0.191	0.596
Braak	EN_L6_IT_1	SF3A3	0.04	0.06	0.77	0.439	0.858
Braak	EN_L6_IT_2	SF3A3	0.08	0.09	0.89	0.375	0.854
Braak	Endo	SF3A3	-0.21	0.31	-0.67	0.501	0.924
Braak	IN_ADARB2	SF3A3	0.05	0.07	0.66	0.507	0.885
Braak	IN_LAMP5_LHX6	SF3A3	0.08	0.08	1.03	0.302	0.763
Braak	IN_LAMP5_RELN	SF3A3	0.07	0.07	1.09	0.274	0.749
Braak	IN_PVALB	SF3A3	-0.01	0.04	-0.15	0.877	0.99
Braak	IN_PVALB_CHC	SF3A3	0.09	0.09	0.91	0.364	0.814
Braak	IN_SST	SF3A3	0.01	0.05	0.23	0.821	0.963
Braak	IN_VIP	SF3A3	0.01	0.04	0.22	0.822	0.929
Braak	Micro	SF3A3	-0.08	0.06	-1.25	0.211	0.575
Braak	OPC	SF3A3	0.02	0.05	0.46	0.647	0.867
Braak	Oligo	SF3A3	0.04	0.03	1.60	0.109	0.382
Braak	PC	SF3A3	0.20	0.31	0.63	0.526	0.946
Braak	Adaptive	SF3B1	-0.01	0.14	-0.05	0.957	0.995
Braak	Astro	SF3B1	-0.09	0.03	-2.64	0.00823	0.063
Braak	EN_L2_3_IT	SF3B1	-0.00	0.03	-0.04	0.971	0.991
Braak	EN_L3_5_IT_1	SF3B1	0.05	0.04	1.42	0.154	0.519
Braak	EN_L3_5_IT_2	SF3B1	0.02	0.03	0.55	0.585	0.826
Braak	EN_L3_5_IT_3	SF3B1	-0.00	0.03	-0.16	0.875	0.959
Braak	EN_L5_6_NP	SF3B1	-0.02	0.05	-0.47	0.636	0.961
Braak	EN_L5_ET	SF3B1	-0.78	0.41	-1.91	0.0567	0.795
Braak	EN_L6B	SF3B1	-0.03	0.05	-0.73	0.463	0.844
Braak	EN_L6_CT	SF3B1	-0.08	0.04	-1.91	0.0566	0.361
Braak	EN_L6_IT_1	SF3B1	-0.02	0.04	-0.61	0.543	0.899
Braak	EN_L6_IT_2	SF3B1	-0.02	0.05	-0.37	0.711	0.953
Braak	Endo	SF3B1	-0.06	0.08	-0.83	0.408	0.899
Braak	IN_ADARB2	SF3B1	-0.02	0.04	-0.42	0.678	0.936
Braak	IN_LAMP5_LHX6	SF3B1	-0.07	0.05	-1.53	0.126	0.601
Braak	IN_LAMP5_RELN	SF3B1	-0.01	0.04	-0.22	0.824	0.968
Braak	IN_PVALB	SF3B1	-0.06	0.03	-1.82	0.0681	0.637
Braak	IN_PVALB_CHC	SF3B1	0.03	0.05	0.73	0.465	0.862
Braak	IN_SST	SF3B1	-0.04	0.03	-1.07	0.283	0.768
Braak	IN_VIP	SF3B1	-0.06	0.03	-2.27	0.023	0.166
Braak	Micro	SF3B1	-0.05	0.04	-1.23	0.218	0.584
Braak	OPC	SF3B1	-0.01	0.03	-0.41	0.681	0.885
Braak	Oligo	SF3B1	0.00	0.03	0.08	0.938	0.979
Braak	PC	SF3B1	-0.13	0.08	-1.63	0.104	0.786
Braak	PVM	SF3B1	0.11	0.11	1.00	0.315	0.992
Braak	SMC	SF3B1	0.58	0.73	0.80	0.424	0.999
Braak	VLMC	SF3B1	0.05	0.08	0.61	0.539	0.854
Braak	Astro	SF3B2	0.16	0.05	2.94	0.00324	0.0347
Braak	EN_L2_3_IT	SF3B2	0.06	0.03	1.78	0.0745	0.346
Braak	EN_L3_5_IT_1	SF3B2	0.10	0.06	1.85	0.064	0.359
Braak	EN_L3_5_IT_2	SF3B2	0.07	0.04	1.55	0.121	0.405
Braak	EN_L3_5_IT_3	SF3B2	0.10	0.05	2.09	0.037	0.214
Braak	EN_L5_6_NP	SF3B2	0.01	0.08	0.15	0.884	0.993
Braak	EN_L5_ET	SF3B2	0.10	0.73	0.13	0.894	0.995
Braak	EN_L6B	SF3B2	0.06	0.08	0.78	0.435	0.829
Braak	EN_L6_CT	SF3B2	0.12	0.07	1.73	0.0844	0.43
Braak	EN_L6_IT_1	SF3B2	0.13	0.06	2.10	0.0357	0.415
Braak	EN_L6_IT_2	SF3B2	0.16	0.09	1.86	0.0624	0.568
Braak	Endo	SF3B2	-0.21	0.33	-0.63	0.526	0.931
Braak	IN_ADARB2	SF3B2	0.07	0.06	1.04	0.298	0.787
Braak	IN_LAMP5_LHX6	SF3B2	0.05	0.07	0.68	0.495	0.867
Braak	IN_LAMP5_RELN	SF3B2	0.06	0.06	1.09	0.274	0.749
Braak	IN_PVALB	SF3B2	0.03	0.05	0.56	0.578	0.947
Braak	IN_PVALB_CHC	SF3B2	0.08	0.09	0.98	0.328	0.792
Braak	IN_SST	SF3B2	0.09	0.05	1.81	0.0701	0.503
Braak	IN_VIP	SF3B2	0.05	0.04	1.37	0.172	0.464
Braak	Micro	SF3B2	0.03	0.05	0.62	0.538	0.83
Braak	OPC	SF3B2	0.04	0.04	0.90	0.37	0.704
Braak	Oligo	SF3B2	0.07	0.06	1.21	0.227	0.535
Braak	PC	SF3B2	0.78	0.34	2.33	0.0199	0.66
Braak	Astro	SF3B3	-0.04	0.04	-1.13	0.259	0.504
Braak	EN_L2_3_IT	SF3B3	0.06	0.02	2.51	0.012	0.137
Braak	EN_L3_5_IT_1	SF3B3	0.02	0.04	0.60	0.552	0.82
Braak	EN_L3_5_IT_2	SF3B3	0.08	0.03	2.35	0.0186	0.148
Braak	EN_L3_5_IT_3	SF3B3	0.06	0.03	1.88	0.0607	0.278
Braak	EN_L5_6_NP	SF3B3	0.04	0.06	0.62	0.538	0.939
Braak	EN_L5_ET	SF3B3	0.26	0.57	0.46	0.647	0.979
Braak	EN_L6B	SF3B3	-0.02	0.06	-0.38	0.703	0.933
Braak	EN_L6_CT	SF3B3	-0.01	0.05	-0.23	0.821	0.951
Braak	EN_L6_IT_1	SF3B3	0.02	0.05	0.39	0.693	0.94
Braak	EN_L6_IT_2	SF3B3	0.14	0.07	1.93	0.0542	0.548
Braak	Endo	SF3B3	0.01	0.27	0.04	0.967	0.996
Braak	IN_ADARB2	SF3B3	0.03	0.05	0.55	0.584	0.909
Braak	IN_LAMP5_LHX6	SF3B3	0.11	0.06	1.76	0.0784	0.538
Braak	IN_LAMP5_RELN	SF3B3	0.06	0.05	1.35	0.176	0.663
Braak	IN_PVALB	SF3B3	-0.02	0.03	-0.74	0.457	0.913
Braak	IN_PVALB_CHC	SF3B3	0.07	0.06	1.14	0.255	0.742
Braak	IN_SST	SF3B3	0.01	0.04	0.18	0.859	0.971
Braak	IN_VIP	SF3B3	0.04	0.03	1.57	0.117	0.377
Braak	Micro	SF3B3	0.07	0.05	1.34	0.18	0.535
Braak	OPC	SF3B3	-0.00	0.04	-0.11	0.912	0.974
Braak	Oligo	SF3B3	0.02	0.02	0.96	0.337	0.643
Braak	PC	SF3B3	0.04	0.10	0.42	0.678	0.96
Braak	VLMC	SF3B3	0.08	0.10	0.80	0.423	0.783
Braak	Astro	SF3B4	-0.04	0.07	-0.61	0.544	0.752
Braak	EN_L2_3_IT	SF3B4	0.11	0.05	2.08	0.0376	0.247
Braak	EN_L3_5_IT_1	SF3B4	0.12	0.10	1.15	0.25	0.624
Braak	EN_L3_5_IT_2	SF3B4	0.09	0.07	1.29	0.197	0.516
Braak	EN_L3_5_IT_3	SF3B4	0.12	0.08	1.65	0.0988	0.36
Braak	EN_L6_IT_1	SF3B4	-0.25	0.42	-0.59	0.556	0.903
Braak	IN_PVALB	SF3B4	-0.04	0.08	-0.52	0.605	0.954
Braak	IN_SST	SF3B4	0.05	0.09	0.51	0.609	0.904
Braak	IN_VIP	SF3B4	0.09	0.07	1.19	0.235	0.536
Braak	Micro	SF3B4	-0.02	0.11	-0.20	0.843	0.953
Braak	OPC	SF3B4	0.05	0.08	0.64	0.523	0.802
Braak	Oligo	SF3B4	0.01	0.05	0.25	0.8	0.923
Braak	Astro	SF3B5	-0.03	0.08	-0.42	0.672	0.833
Braak	EN_L2_3_IT	SF3B5	-0.00	0.07	-0.02	0.986	0.995
Braak	EN_L3_5_IT_2	SF3B5	0.14	0.09	1.60	0.11	0.39
Braak	EN_L3_5_IT_3	SF3B5	-0.01	0.08	-0.16	0.875	0.959
Braak	EN_L6_IT_1	SF3B5	-0.31	0.48	-0.65	0.518	0.888
Braak	IN_PVALB	SF3B5	0.13	0.09	1.39	0.164	0.774
Braak	IN_VIP	SF3B5	0.05	0.09	0.57	0.569	0.796
Braak	Micro	SF3B5	-0.01	0.10	-0.10	0.921	0.978
Braak	OPC	SF3B5	-0.07	0.08	-0.82	0.41	0.734
Braak	Oligo	SF3B5	0.00	0.04	0.05	0.962	0.988
Braak	Astro	SF3B6	0.08	0.06	1.45	0.147	0.365
Braak	EN_L2_3_IT	SF3B6	0.07	0.04	1.73	0.0829	0.365
Braak	EN_L3_5_IT_1	SF3B6	0.21	0.09	2.38	0.0172	0.199
Braak	EN_L3_5_IT_2	SF3B6	0.09	0.06	1.58	0.114	0.394
Braak	EN_L3_5_IT_3	SF3B6	0.02	0.06	0.24	0.808	0.932
Braak	EN_L5_6_NP	SF3B6	-0.37	0.36	-1.03	0.304	0.884
Braak	EN_L6B	SF3B6	-0.22	0.43	-0.52	0.606	0.901
Braak	EN_L6_CT	SF3B6	-0.45	0.37	-1.21	0.226	0.634
Braak	EN_L6_IT_1	SF3B6	0.07	0.09	0.80	0.424	0.854
Braak	EN_L6_IT_2	SF3B6	-0.38	0.44	-0.86	0.388	0.86
Braak	IN_ADARB2	SF3B6	0.19	0.09	2.06	0.0397	0.463
Braak	IN_LAMP5_RELN	SF3B6	-0.05	0.09	-0.54	0.586	0.901
Braak	IN_PVALB	SF3B6	0.08	0.06	1.21	0.226	0.819
Braak	IN_SST	SF3B6	0.05	0.07	0.70	0.485	0.86
Braak	IN_VIP	SF3B6	0.09	0.06	1.56	0.118	0.379
Braak	Micro	SF3B6	-0.02	0.09	-0.19	0.852	0.956
Braak	OPC	SF3B6	0.06	0.06	1.05	0.295	0.647
Braak	Oligo	SF3B6	0.02	0.03	0.57	0.569	0.804
Braak	Adaptive	SFI1	0.04	0.18	0.23	0.817	0.992
Braak	Astro	SFI1	0.13	0.04	3.42	0.000618	0.0117
Braak	EN_L2_3_IT	SFI1	-0.04	0.03	-1.27	0.204	0.545
Braak	EN_L3_5_IT_1	SFI1	0.02	0.04	0.58	0.561	0.826
Braak	EN_L3_5_IT_2	SFI1	0.02	0.03	0.54	0.591	0.829
Braak	EN_L3_5_IT_3	SFI1	0.01	0.03	0.35	0.723	0.892
Braak	EN_L5_6_NP	SFI1	-0.05	0.06	-0.83	0.408	0.911
Braak	EN_L5_ET	SFI1	-0.30	0.59	-0.51	0.61	0.979
Braak	EN_L6B	SFI1	0.03	0.06	0.50	0.617	0.905
Braak	EN_L6_CT	SFI1	0.02	0.05	0.39	0.697	0.908
Braak	EN_L6_IT_1	SFI1	0.02	0.05	0.46	0.649	0.93
Braak	EN_L6_IT_2	SFI1	0.04	0.06	0.62	0.535	0.926
Braak	Endo	SFI1	-0.25	0.30	-0.83	0.405	0.896
Braak	IN_ADARB2	SFI1	-0.03	0.05	-0.70	0.482	0.877
Braak	IN_LAMP5_LHX6	SFI1	0.06	0.06	0.98	0.328	0.781
Braak	IN_LAMP5_RELN	SFI1	0.02	0.06	0.41	0.679	0.931
Braak	IN_PVALB	SFI1	0.01	0.03	0.31	0.76	0.974
Braak	IN_PVALB_CHC	SFI1	0.00	0.06	0.01	0.994	0.999
Braak	IN_SST	SFI1	-0.03	0.04	-0.67	0.501	0.867
Braak	IN_VIP	SFI1	0.04	0.03	1.26	0.208	0.507
Braak	Micro	SFI1	0.05	0.06	0.88	0.381	0.73
Braak	OPC	SFI1	-0.08	0.05	-1.54	0.123	0.468
Braak	Oligo	SFI1	0.06	0.03	1.98	0.0477	0.255
Braak	PC	SFI1	-0.30	0.37	-0.80	0.421	0.928
Braak	Astro	SFMBT1	-0.05	0.03	-1.33	0.183	0.413
Braak	EN_L2_3_IT	SFMBT1	-0.00	0.03	-0.12	0.908	0.967
Braak	EN_L3_5_IT_1	SFMBT1	0.05	0.05	0.91	0.361	0.718
Braak	EN_L3_5_IT_2	SFMBT1	0.04	0.04	0.90	0.369	0.677
Braak	EN_L3_5_IT_3	SFMBT1	0.07	0.04	1.66	0.0979	0.359
Braak	EN_L5_6_NP	SFMBT1	-0.11	0.08	-1.30	0.193	0.807
Braak	EN_L6B	SFMBT1	-0.02	0.07	-0.25	0.805	0.958
Braak	EN_L6_CT	SFMBT1	-0.07	0.08	-0.88	0.376	0.75
Braak	EN_L6_IT_1	SFMBT1	0.09	0.08	1.24	0.215	0.731
Braak	EN_L6_IT_2	SFMBT1	0.20	0.10	1.94	0.0528	0.541
Braak	Endo	SFMBT1	-0.12	0.37	-0.33	0.74	0.964
Braak	IN_ADARB2	SFMBT1	-0.00	0.07	-0.04	0.965	0.992
Braak	IN_LAMP5_LHX6	SFMBT1	0.04	0.08	0.49	0.627	0.909
Braak	IN_LAMP5_RELN	SFMBT1	0.08	0.06	1.27	0.204	0.691
Braak	IN_PVALB	SFMBT1	0.04	0.05	0.83	0.409	0.897
Braak	IN_PVALB_CHC	SFMBT1	-0.11	0.09	-1.19	0.235	0.725
Braak	IN_SST	SFMBT1	0.02	0.06	0.35	0.73	0.94
Braak	IN_VIP	SFMBT1	0.00	0.03	0.12	0.902	0.964
Braak	Micro	SFMBT1	-0.06	0.05	-1.14	0.253	0.621
Braak	OPC	SFMBT1	0.03	0.04	0.81	0.419	0.739
Braak	Oligo	SFMBT1	0.04	0.03	1.37	0.171	0.47
Braak	Adaptive	SFMBT2	0.14	0.17	0.85	0.393	0.967
Braak	Astro	SFMBT2	-0.06	0.05	-1.30	0.193	0.426
Braak	EN_L2_3_IT	SFMBT2	0.03	0.08	0.31	0.753	0.912
Braak	EN_L3_5_IT_1	SFMBT2	0.02	0.06	0.40	0.69	0.89
Braak	EN_L3_5_IT_2	SFMBT2	0.08	0.08	0.92	0.356	0.67
Braak	EN_L3_5_IT_3	SFMBT2	0.12	0.09	1.24	0.217	0.528
Braak	EN_L5_ET	SFMBT2	-0.51	0.56	-0.90	0.368	0.949
Braak	EN_L6B	SFMBT2	0.42	0.13	3.23	0.00125	0.0761
Braak	EN_L6_CT	SFMBT2	0.02	0.07	0.34	0.731	0.919
Braak	EN_L6_IT_1	SFMBT2	0.01	0.08	0.16	0.876	0.978
Braak	EN_L6_IT_2	SFMBT2	-0.04	0.09	-0.39	0.694	0.952
Braak	Endo	SFMBT2	-0.01	0.09	-0.09	0.927	0.991
Braak	IN_ADARB2	SFMBT2	0.15	0.07	2.08	0.0375	0.457
Braak	IN_LAMP5_LHX6	SFMBT2	0.43	0.13	3.28	0.00103	0.116
Braak	IN_LAMP5_RELN	SFMBT2	0.17	0.06	2.72	0.00657	0.215
Braak	IN_PVALB	SFMBT2	-0.00	0.04	-0.01	0.989	1
Braak	IN_PVALB_CHC	SFMBT2	0.01	0.04	0.19	0.849	0.966
Braak	IN_SST	SFMBT2	0.04	0.06	0.72	0.468	0.855
Braak	IN_VIP	SFMBT2	-0.06	0.07	-0.93	0.355	0.648
Braak	Micro	SFMBT2	-0.14	0.08	-1.79	0.0733	0.344
Braak	OPC	SFMBT2	0.04	0.09	0.42	0.673	0.881
Braak	Oligo	SFMBT2	0.01	0.05	0.26	0.798	0.922
Braak	PC	SFMBT2	-0.11	0.13	-0.87	0.386	0.926
Braak	PVM	SFMBT2	0.05	0.12	0.45	0.654	0.992
Braak	VLMC	SFMBT2	-0.04	0.14	-0.30	0.767	0.944
Braak	Adaptive	SFPQ	-0.17	0.14	-1.24	0.217	0.96
Braak	Astro	SFPQ	-0.12	0.04	-2.67	0.00753	0.0593
Braak	EN_L2_3_IT	SFPQ	-0.05	0.03	-1.66	0.096	0.392
Braak	EN_L3_5_IT_1	SFPQ	-0.04	0.04	-1.02	0.309	0.675
Braak	EN_L3_5_IT_2	SFPQ	0.01	0.04	0.23	0.817	0.934
Braak	EN_L3_5_IT_3	SFPQ	-0.04	0.04	-1.12	0.261	0.577
Braak	EN_L5_6_NP	SFPQ	-0.01	0.05	-0.24	0.814	0.986
Braak	EN_L5_ET	SFPQ	0.06	0.35	0.18	0.855	0.993
Braak	EN_L6B	SFPQ	-0.06	0.05	-1.20	0.229	0.69
Braak	EN_L6_CT	SFPQ	-0.04	0.04	-0.90	0.368	0.744
Braak	EN_L6_IT_1	SFPQ	0.02	0.04	0.48	0.634	0.927
Braak	EN_L6_IT_2	SFPQ	-0.00	0.05	-0.10	0.921	0.985
Braak	Endo	SFPQ	-0.18	0.07	-2.54	0.0112	0.36
Braak	IN_ADARB2	SFPQ	-0.08	0.05	-1.85	0.0645	0.526
Braak	IN_LAMP5_LHX6	SFPQ	-0.04	0.05	-0.75	0.455	0.849
Braak	IN_LAMP5_RELN	SFPQ	-0.06	0.05	-1.24	0.214	0.7
Braak	IN_PVALB	SFPQ	-0.03	0.04	-0.76	0.448	0.91
Braak	IN_PVALB_CHC	SFPQ	-0.08	0.05	-1.54	0.124	0.601
Braak	IN_SST	SFPQ	-0.10	0.04	-2.44	0.0149	0.298
Braak	IN_VIP	SFPQ	-0.07	0.03	-2.14	0.0327	0.199
Braak	Micro	SFPQ	-0.03	0.04	-0.85	0.394	0.739
Braak	OPC	SFPQ	-0.09	0.04	-1.96	0.0505	0.34
Braak	Oligo	SFPQ	0.02	0.03	0.65	0.513	0.772
Braak	PC	SFPQ	0.08	0.07	1.14	0.254	0.88
Braak	PVM	SFPQ	0.10	0.11	0.87	0.383	0.992
Braak	SMC	SFPQ	0.05	0.19	0.27	0.79	0.999
Braak	VLMC	SFPQ	-0.08	0.08	-0.99	0.321	0.715
Braak	Astro	SFR1	0.15	0.09	1.68	0.0936	0.279
Braak	EN_L2_3_IT	SFR1	-0.00	0.08	-0.01	0.989	0.997
Braak	EN_L3_5_IT_2	SFR1	-0.30	0.34	-0.86	0.388	0.692
Braak	EN_L3_5_IT_3	SFR1	-1.09	0.35	-3.17	0.00154	0.0315
Braak	IN_PVALB	SFR1	0.02	0.36	0.06	0.95	0.999
Braak	IN_VIP	SFR1	0.11	0.09	1.28	0.199	0.496
Braak	Oligo	SFR1	-0.04	0.04	-0.85	0.396	0.69
Braak	Astro	SFRP1	-0.08	0.10	-0.83	0.404	0.647
Braak	EN_L2_3_IT	SFRP1	0.08	0.10	0.79	0.428	0.74
Braak	IN_ADARB2	SFRP1	0.10	0.11	0.89	0.372	0.826
Braak	IN_LAMP5_LHX6	SFRP1	-0.05	0.06	-0.89	0.374	0.808
Braak	IN_LAMP5_RELN	SFRP1	0.09	0.08	1.17	0.242	0.726
Braak	IN_PVALB	SFRP1	0.18	0.11	1.69	0.0919	0.686
Braak	IN_SST	SFRP1	0.16	0.11	1.51	0.13	0.617
Braak	IN_VIP	SFRP1	-0.12	0.06	-1.79	0.0736	0.297
Braak	OPC	SFRP1	-0.10	0.10	-0.98	0.327	0.671
Braak	Oligo	SFRP1	0.14	0.07	1.98	0.0473	0.254
Braak	Astro	SFRP2	0.51	0.18	2.89	0.0038	0.0386
Braak	EN_L2_3_IT	SFRP2	0.37	0.10	3.78	0.00016	0.0111
Braak	EN_L6B	SFRP2	-0.34	0.51	-0.67	0.506	0.86
Braak	Astro	SFRP4	-0.08	0.10	-0.74	0.458	0.691
Braak	EN_L2_3_IT	SFRP4	-0.22	0.10	-2.20	0.0277	0.212
Braak	EN_L3_5_IT_1	SFRP4	-0.15	0.12	-1.25	0.21	0.586
Braak	EN_L3_5_IT_2	SFRP4	0.03	0.10	0.35	0.723	0.897
Braak	EN_L3_5_IT_3	SFRP4	-0.14	0.11	-1.32	0.187	0.492
Braak	EN_L5_6_NP	SFRP4	0.02	0.14	0.13	0.898	0.995
Braak	EN_L5_ET	SFRP4	0.20	0.71	0.29	0.775	0.981
Braak	EN_L6B	SFRP4	0.06	0.14	0.45	0.653	0.918
Braak	EN_L6_CT	SFRP4	0.09	0.12	0.71	0.476	0.808
Braak	EN_L6_IT_1	SFRP4	-0.06	0.12	-0.55	0.582	0.913
Braak	EN_L6_IT_2	SFRP4	-0.04	0.16	-0.28	0.78	0.966
Braak	IN_ADARB2	SFRP4	-0.04	0.13	-0.31	0.756	0.957
Braak	IN_LAMP5_LHX6	SFRP4	-0.28	0.13	-2.11	0.0345	0.412
Braak	IN_LAMP5_RELN	SFRP4	0.05	0.13	0.36	0.716	0.942
Braak	IN_PVALB	SFRP4	-0.01	0.11	-0.07	0.941	0.997
Braak	IN_PVALB_CHC	SFRP4	-0.03	0.14	-0.20	0.843	0.966
Braak	IN_SST	SFRP4	-0.07	0.12	-0.56	0.573	0.891
Braak	IN_VIP	SFRP4	-0.23	0.09	-2.64	0.00831	0.0981
Braak	OPC	SFRP4	-0.21	0.10	-2.22	0.0266	0.268
Braak	Oligo	SFRP4	-0.19	0.10	-2.03	0.042	0.239
Braak	Adaptive	SFSWAP	0.17	0.19	0.90	0.367	0.967
Braak	Astro	SFSWAP	0.02	0.03	0.80	0.426	0.665
Braak	EN_L2_3_IT	SFSWAP	0.01	0.02	0.37	0.712	0.893
Braak	EN_L3_5_IT_1	SFSWAP	0.06	0.03	1.75	0.0807	0.393
Braak	EN_L3_5_IT_2	SFSWAP	-0.01	0.03	-0.23	0.818	0.934
Braak	EN_L3_5_IT_3	SFSWAP	0.01	0.03	0.43	0.666	0.866
Braak	EN_L5_6_NP	SFSWAP	-0.00	0.05	-0.02	0.982	0.999
Braak	EN_L5_ET	SFSWAP	-0.40	0.35	-1.15	0.25	0.923
Braak	EN_L6B	SFSWAP	-0.05	0.05	-1.13	0.26	0.717
Braak	EN_L6_CT	SFSWAP	-0.00	0.04	-0.00	0.998	1
Braak	EN_L6_IT_1	SFSWAP	0.03	0.04	0.79	0.431	0.855
Braak	EN_L6_IT_2	SFSWAP	-0.02	0.05	-0.40	0.693	0.952
Braak	Endo	SFSWAP	0.04	0.08	0.43	0.67	0.956
Braak	IN_ADARB2	SFSWAP	-0.02	0.04	-0.40	0.687	0.939
Braak	IN_LAMP5_LHX6	SFSWAP	0.01	0.05	0.29	0.771	0.95
Braak	IN_LAMP5_RELN	SFSWAP	-0.03	0.04	-0.75	0.452	0.845
Braak	IN_PVALB	SFSWAP	-0.00	0.03	-0.00	0.999	1
Braak	IN_PVALB_CHC	SFSWAP	-0.03	0.05	-0.64	0.522	0.882
Braak	IN_SST	SFSWAP	-0.01	0.03	-0.41	0.681	0.926
Braak	IN_VIP	SFSWAP	0.05	0.02	1.87	0.0617	0.273
Braak	Micro	SFSWAP	0.05	0.04	1.28	0.202	0.565
Braak	OPC	SFSWAP	0.00	0.02	0.19	0.846	0.953
Braak	Oligo	SFSWAP	0.03	0.03	1.19	0.233	0.541
Braak	PC	SFSWAP	-0.10	0.09	-1.18	0.237	0.871
Braak	PVM	SFSWAP	0.10	0.11	0.93	0.35	0.992
Braak	SMC	SFSWAP	0.49	0.72	0.68	0.498	0.999
Braak	VLMC	SFSWAP	0.06	0.09	0.65	0.513	0.836
Braak	Astro	SFT2D1	0.02	0.03	0.69	0.489	0.715
Braak	EN_L2_3_IT	SFT2D1	-0.01	0.03	-0.22	0.829	0.94
Braak	EN_L3_5_IT_1	SFT2D1	-0.03	0.06	-0.47	0.642	0.864
Braak	EN_L3_5_IT_2	SFT2D1	0.01	0.04	0.22	0.826	0.937
Braak	EN_L3_5_IT_3	SFT2D1	0.00	0.04	0.08	0.937	0.978
Braak	EN_L5_6_NP	SFT2D1	0.03	0.08	0.38	0.703	0.977
Braak	EN_L6B	SFT2D1	-0.06	0.07	-0.83	0.405	0.813
Braak	EN_L6_CT	SFT2D1	0.05	0.06	0.79	0.431	0.782
Braak	EN_L6_IT_1	SFT2D1	-0.02	0.06	-0.28	0.78	0.964
Braak	EN_L6_IT_2	SFT2D1	0.00	0.09	0.03	0.974	0.994
Braak	Endo	SFT2D1	0.40	0.37	1.07	0.285	0.856
Braak	IN_ADARB2	SFT2D1	0.04	0.07	0.61	0.544	0.899
Braak	IN_LAMP5_LHX6	SFT2D1	0.11	0.09	1.19	0.235	0.708
Braak	IN_LAMP5_RELN	SFT2D1	0.13	0.07	1.84	0.066	0.497
Braak	IN_PVALB	SFT2D1	-0.01	0.04	-0.26	0.794	0.978
Braak	IN_PVALB_CHC	SFT2D1	-0.02	0.09	-0.27	0.791	0.96
Braak	IN_SST	SFT2D1	-0.03	0.06	-0.55	0.584	0.896
Braak	IN_VIP	SFT2D1	0.01	0.04	0.31	0.757	0.898
Braak	Micro	SFT2D1	0.09	0.05	1.88	0.0596	0.306
Braak	OPC	SFT2D1	0.07	0.04	1.68	0.0934	0.421
Braak	Oligo	SFT2D1	-0.03	0.03	-1.06	0.289	0.599
Braak	PC	SFT2D1	0.14	0.38	0.35	0.724	0.973
Braak	Astro	SFT2D2	0.11	0.04	2.39	0.0168	0.099
Braak	EN_L2_3_IT	SFT2D2	0.32	0.10	3.30	0.00096	0.0328
Braak	EN_L3_5_IT_1	SFT2D2	0.20	0.09	2.32	0.0205	0.214
Braak	EN_L3_5_IT_3	SFT2D2	0.14	0.37	0.39	0.699	0.88
Braak	EN_L6_CT	SFT2D2	0.07	0.08	0.89	0.374	0.748
Braak	EN_L6_IT_1	SFT2D2	0.26	0.10	2.61	0.00893	0.254
Braak	Endo	SFT2D2	0.02	0.11	0.22	0.824	0.978
Braak	IN_VIP	SFT2D2	0.18	0.09	1.96	0.0505	0.248
Braak	Micro	SFT2D2	0.06	0.05	1.32	0.185	0.541
Braak	OPC	SFT2D2	0.09	0.07	1.39	0.166	0.522
Braak	Oligo	SFT2D2	0.02	0.03	0.73	0.467	0.743
Braak	PC	SFT2D2	0.66	0.40	1.65	0.0997	0.786
Braak	PVM	SFT2D2	-0.44	0.44	-0.99	0.32	0.992
Braak	Astro	SFT2D3	0.18	0.07	2.53	0.0115	0.0779
Braak	EN_L2_3_IT	SFT2D3	0.13	0.07	1.80	0.0725	0.342
Braak	EN_L3_5_IT_2	SFT2D3	-0.09	0.09	-0.93	0.353	0.666
Braak	EN_L3_5_IT_3	SFT2D3	0.11	0.09	1.25	0.213	0.523
Braak	IN_PVALB	SFT2D3	-0.01	0.10	-0.13	0.894	0.992
Braak	IN_VIP	SFT2D3	-0.02	0.08	-0.23	0.817	0.926
Braak	OPC	SFT2D3	0.13	0.08	1.50	0.134	0.482
Braak	Oligo	SFT2D3	0.15	0.05	2.78	0.0054	0.0904
Braak	EN_L2_3_IT	SFTPC	0.13	0.08	1.71	0.0874	0.374
Braak	EN_L3_5_IT_2	SFTPC	0.09	0.11	0.80	0.423	0.72
Braak	EN_L3_5_IT_3	SFTPC	0.16	0.11	1.50	0.133	0.42
Braak	IN_PVALB	SFTPC	0.05	0.11	0.45	0.656	0.958
Braak	Oligo	SFTPC	-0.05	0.05	-0.95	0.343	0.649
Braak	Astro	SFTPD	0.10	0.13	0.82	0.415	0.656
Braak	EN_L2_3_IT	SFTPD	-0.08	0.08	-1.05	0.295	0.637
Braak	EN_L3_5_IT_1	SFTPD	-0.15	0.09	-1.58	0.113	0.456
Braak	EN_L3_5_IT_2	SFTPD	-0.16	0.08	-2.02	0.0436	0.239
Braak	EN_L3_5_IT_3	SFTPD	-0.08	0.08	-1.00	0.318	0.632
Braak	EN_L5_6_NP	SFTPD	-0.10	0.11	-0.91	0.361	0.899
Braak	EN_L6B	SFTPD	-0.08	0.12	-0.64	0.523	0.869
Braak	EN_L6_CT	SFTPD	-0.10	0.09	-1.07	0.287	0.686
Braak	EN_L6_IT_1	SFTPD	-0.09	0.10	-0.89	0.376	0.828
Braak	EN_L6_IT_2	SFTPD	0.02	0.14	0.17	0.862	0.978
Braak	IN_ADARB2	SFTPD	-0.23	0.15	-1.58	0.114	0.627
Braak	IN_PVALB	SFTPD	-0.04	0.09	-0.48	0.631	0.955
Braak	IN_PVALB_CHC	SFTPD	-0.07	0.12	-0.59	0.552	0.894
Braak	IN_SST	SFTPD	-0.10	0.10	-0.99	0.323	0.787
Braak	IN_VIP	SFTPD	-0.22	0.09	-2.49	0.0127	0.123
Braak	Oligo	SFTPD	-0.11	0.14	-0.78	0.435	0.723
Braak	Astro	SFXN1	-0.04	0.03	-1.33	0.183	0.413
Braak	EN_L2_3_IT	SFXN1	-0.03	0.03	-1.19	0.232	0.579
Braak	EN_L3_5_IT_1	SFXN1	0.01	0.04	0.29	0.774	0.922
Braak	EN_L3_5_IT_2	SFXN1	0.02	0.03	0.83	0.406	0.708
Braak	EN_L3_5_IT_3	SFXN1	0.05	0.03	1.65	0.0992	0.361
Braak	EN_L5_6_NP	SFXN1	-0.07	0.05	-1.43	0.153	0.773
Braak	EN_L5_ET	SFXN1	-0.17	0.36	-0.46	0.643	0.979
Braak	EN_L6B	SFXN1	0.08	0.05	1.59	0.113	0.551
Braak	EN_L6_CT	SFXN1	-0.01	0.04	-0.16	0.873	0.969
Braak	EN_L6_IT_1	SFXN1	-0.01	0.04	-0.26	0.794	0.967
Braak	EN_L6_IT_2	SFXN1	0.09	0.05	1.82	0.0691	0.58
Braak	Endo	SFXN1	-0.13	0.41	-0.32	0.751	0.965
Braak	IN_ADARB2	SFXN1	-0.07	0.04	-1.53	0.127	0.642
Braak	IN_LAMP5_LHX6	SFXN1	-0.06	0.05	-1.17	0.244	0.717
Braak	IN_LAMP5_RELN	SFXN1	-0.04	0.04	-1.02	0.31	0.77
Braak	IN_PVALB	SFXN1	0.01	0.03	0.40	0.692	0.967
Braak	IN_PVALB_CHC	SFXN1	-0.09	0.05	-1.63	0.103	0.565
Braak	IN_SST	SFXN1	0.01	0.03	0.40	0.692	0.93
Braak	IN_VIP	SFXN1	-0.00	0.03	-0.13	0.893	0.959
Braak	Micro	SFXN1	0.07	0.07	1.04	0.301	0.664
Braak	OPC	SFXN1	0.05	0.03	1.57	0.117	0.461
Braak	Oligo	SFXN1	-0.04	0.03	-1.24	0.216	0.523
Braak	PC	SFXN1	0.20	0.35	0.56	0.573	0.946
Braak	VLMC	SFXN1	0.04	0.10	0.40	0.692	0.916
Braak	Astro	SFXN2	-0.16	0.06	-2.63	0.00851	0.0645
Braak	EN_L2_3_IT	SFXN2	0.01	0.05	0.12	0.904	0.966
Braak	EN_L3_5_IT_1	SFXN2	-0.12	0.09	-1.34	0.18	0.556
Braak	EN_L3_5_IT_2	SFXN2	0.01	0.07	0.08	0.932	0.977
Braak	EN_L3_5_IT_3	SFXN2	-0.06	0.06	-1.04	0.299	0.615
Braak	EN_L5_6_NP	SFXN2	-0.17	0.09	-1.80	0.0715	0.693
Braak	EN_L6B	SFXN2	-0.12	0.10	-1.17	0.242	0.704
Braak	EN_L6_CT	SFXN2	-0.08	0.08	-1.07	0.285	0.684
Braak	EN_L6_IT_1	SFXN2	-0.02	0.08	-0.26	0.791	0.967
Braak	EN_L6_IT_2	SFXN2	-0.13	0.13	-1.05	0.296	0.818
Braak	IN_ADARB2	SFXN2	-0.00	0.08	-0.05	0.961	0.992
Braak	IN_LAMP5_LHX6	SFXN2	0.07	0.09	0.78	0.438	0.841
Braak	IN_LAMP5_RELN	SFXN2	0.04	0.07	0.63	0.53	0.88
Braak	IN_PVALB	SFXN2	0.02	0.06	0.37	0.712	0.968
Braak	IN_PVALB_CHC	SFXN2	0.46	0.33	1.40	0.163	0.654
Braak	IN_SST	SFXN2	-0.03	0.07	-0.42	0.678	0.926
Braak	IN_VIP	SFXN2	0.04	0.05	0.82	0.415	0.693
Braak	Micro	SFXN2	-0.15	0.07	-2.05	0.0403	0.249
Braak	OPC	SFXN2	0.01	0.06	0.09	0.926	0.977
Braak	Oligo	SFXN2	0.03	0.05	0.71	0.475	0.748
Braak	Astro	SFXN3	0.09	0.07	1.44	0.151	0.37
Braak	EN_L2_3_IT	SFXN3	0.05	0.03	1.51	0.13	0.443
Braak	EN_L3_5_IT_1	SFXN3	0.05	0.05	0.98	0.327	0.69
Braak	EN_L3_5_IT_2	SFXN3	-0.01	0.04	-0.13	0.896	0.965
Braak	EN_L3_5_IT_3	SFXN3	0.00	0.04	0.08	0.936	0.978
Braak	EN_L5_6_NP	SFXN3	-0.04	0.09	-0.49	0.622	0.959
Braak	EN_L6B	SFXN3	0.14	0.08	1.72	0.0858	0.504
Braak	EN_L6_CT	SFXN3	0.08	0.07	1.08	0.28	0.679
Braak	EN_L6_IT_1	SFXN3	0.17	0.06	2.79	0.00527	0.199
Braak	EN_L6_IT_2	SFXN3	0.16	0.09	1.87	0.0619	0.567
Braak	IN_ADARB2	SFXN3	0.14	0.08	1.82	0.0682	0.537
Braak	IN_LAMP5_LHX6	SFXN3	0.04	0.10	0.44	0.66	0.92
Braak	IN_LAMP5_RELN	SFXN3	-0.07	0.09	-0.72	0.47	0.853
Braak	IN_PVALB	SFXN3	-0.00	0.06	-0.03	0.977	1
Braak	IN_PVALB_CHC	SFXN3	0.04	0.10	0.35	0.726	0.944
Braak	IN_SST	SFXN3	0.01	0.07	0.21	0.833	0.967
Braak	IN_VIP	SFXN3	-0.07	0.04	-1.58	0.114	0.372
Braak	Micro	SFXN3	0.24	0.09	2.86	0.0043	0.0634
Braak	OPC	SFXN3	0.13	0.07	1.90	0.0572	0.355
Braak	Oligo	SFXN3	0.12	0.04	2.73	0.00633	0.0969
Braak	Astro	SFXN4	0.05	0.05	0.97	0.33	0.579
Braak	EN_L2_3_IT	SFXN4	-0.03	0.04	-0.86	0.39	0.713
Braak	EN_L3_5_IT_1	SFXN4	-0.04	0.06	-0.57	0.567	0.828
Braak	EN_L3_5_IT_2	SFXN4	-0.08	0.05	-1.68	0.0923	0.356
Braak	EN_L3_5_IT_3	SFXN4	0.03	0.05	0.63	0.53	0.793
Braak	EN_L5_6_NP	SFXN4	0.02	0.07	0.32	0.751	0.981
Braak	EN_L5_ET	SFXN4	1.09	0.49	2.23	0.0254	0.672
Braak	EN_L6B	SFXN4	0.04	0.08	0.58	0.565	0.884
Braak	EN_L6_CT	SFXN4	0.05	0.07	0.70	0.483	0.81
Braak	EN_L6_IT_1	SFXN4	-0.03	0.06	-0.54	0.588	0.915
Braak	EN_L6_IT_2	SFXN4	0.10	0.09	1.15	0.252	0.787
Braak	IN_ADARB2	SFXN4	-0.06	0.07	-0.84	0.402	0.841
Braak	IN_LAMP5_LHX6	SFXN4	-0.02	0.07	-0.34	0.736	0.941
Braak	IN_LAMP5_RELN	SFXN4	-0.11	0.06	-1.68	0.0926	0.545
Braak	IN_PVALB	SFXN4	0.04	0.04	0.83	0.405	0.896
Braak	IN_PVALB_CHC	SFXN4	-0.04	0.07	-0.55	0.58	0.904
Braak	IN_SST	SFXN4	0.07	0.06	1.30	0.195	0.691
Braak	IN_VIP	SFXN4	-0.01	0.05	-0.16	0.876	0.951
Braak	Micro	SFXN4	0.03	0.07	0.41	0.683	0.895
Braak	OPC	SFXN4	0.02	0.05	0.44	0.658	0.873
Braak	Oligo	SFXN4	0.00	0.04	0.01	0.993	0.998
Braak	Astro	SFXN5	0.06	0.05	1.28	0.201	0.437
Braak	EN_L2_3_IT	SFXN5	-0.06	0.03	-2.08	0.0371	0.246
Braak	EN_L3_5_IT_1	SFXN5	-0.04	0.04	-1.02	0.309	0.674
Braak	EN_L3_5_IT_2	SFXN5	-0.02	0.03	-0.49	0.623	0.847
Braak	EN_L3_5_IT_3	SFXN5	-0.01	0.03	-0.35	0.724	0.893
Braak	EN_L5_6_NP	SFXN5	-0.06	0.04	-1.44	0.149	0.77
Braak	EN_L5_ET	SFXN5	0.25	0.34	0.74	0.458	0.961
Braak	EN_L6B	SFXN5	-0.07	0.05	-1.27	0.204	0.668
Braak	EN_L6_CT	SFXN5	-0.03	0.05	-0.60	0.548	0.846
Braak	EN_L6_IT_1	SFXN5	-0.03	0.04	-0.58	0.559	0.904
Braak	EN_L6_IT_2	SFXN5	0.04	0.06	0.61	0.545	0.929
Braak	Endo	SFXN5	-0.34	0.32	-1.06	0.287	0.856
Braak	IN_ADARB2	SFXN5	-0.02	0.06	-0.39	0.696	0.941
Braak	IN_LAMP5_LHX6	SFXN5	-0.02	0.05	-0.39	0.694	0.929
Braak	IN_LAMP5_RELN	SFXN5	0.01	0.05	0.23	0.817	0.967
Braak	IN_PVALB	SFXN5	0.01	0.03	0.27	0.787	0.976
Braak	IN_PVALB_CHC	SFXN5	0.13	0.05	2.53	0.0115	0.248
Braak	IN_SST	SFXN5	0.03	0.04	0.63	0.531	0.876
Braak	IN_VIP	SFXN5	0.05	0.05	1.19	0.235	0.535
Braak	Micro	SFXN5	0.01	0.05	0.21	0.834	0.952
Braak	OPC	SFXN5	0.06	0.05	1.36	0.172	0.529
Braak	Oligo	SFXN5	0.05	0.04	1.33	0.183	0.485
Braak	PC	SFXN5	0.54	0.40	1.35	0.178	0.844
Braak	PVM	SFXN5	-0.00	0.45	-0.00	0.996	1
Braak	VLMC	SFXN5	0.01	0.12	0.07	0.946	0.99
Braak	OPC	SGCA	-0.09	0.10	-0.85	0.397	0.724
Braak	Oligo	SGCA	0.32	0.13	2.45	0.0144	0.144
Braak	Astro	SGCB	-0.08	0.04	-1.76	0.0784	0.252
Braak	EN_L2_3_IT	SGCB	0.07	0.03	2.19	0.0284	0.215
Braak	EN_L3_5_IT_1	SGCB	-0.01	0.06	-0.13	0.899	0.972
Braak	EN_L3_5_IT_2	SGCB	0.08	0.04	2.10	0.0356	0.214
Braak	EN_L3_5_IT_3	SGCB	0.08	0.04	2.13	0.0334	0.203
Braak	EN_L5_6_NP	SGCB	-0.08	0.08	-0.95	0.341	0.893
Braak	EN_L5_ET	SGCB	-0.54	0.59	-0.92	0.359	0.948
Braak	EN_L6B	SGCB	0.03	0.07	0.40	0.686	0.928
Braak	EN_L6_CT	SGCB	0.06	0.06	0.96	0.337	0.724
Braak	EN_L6_IT_1	SGCB	0.07	0.06	1.06	0.288	0.779
Braak	EN_L6_IT_2	SGCB	-0.04	0.09	-0.47	0.636	0.948
Braak	IN_ADARB2	SGCB	0.06	0.06	1.06	0.291	0.781
Braak	IN_LAMP5_LHX6	SGCB	0.04	0.08	0.47	0.64	0.913
Braak	IN_LAMP5_RELN	SGCB	0.09	0.06	1.42	0.155	0.639
Braak	IN_PVALB	SGCB	0.06	0.04	1.31	0.19	0.793
Braak	IN_PVALB_CHC	SGCB	0.02	0.07	0.38	0.705	0.937
Braak	IN_SST	SGCB	-0.04	0.05	-0.76	0.448	0.846
Braak	IN_VIP	SGCB	-0.00	0.04	-0.13	0.895	0.96
Braak	Micro	SGCB	-0.21	0.10	-2.14	0.0321	0.219
Braak	OPC	SGCB	0.03	0.04	0.85	0.396	0.724
Braak	Oligo	SGCB	0.01	0.03	0.19	0.853	0.946
Braak	PC	SGCB	0.80	0.40	2.02	0.0432	0.716
Braak	Astro	SGCD	-0.08	0.08	-0.92	0.357	0.605
Braak	EN_L2_3_IT	SGCD	-0.05	0.04	-1.12	0.263	0.609
Braak	EN_L3_5_IT_1	SGCD	0.17	0.10	1.67	0.0947	0.422
Braak	EN_L3_5_IT_2	SGCD	-0.27	0.08	-3.45	0.000564	0.0153
Braak	EN_L3_5_IT_3	SGCD	-0.18	0.07	-2.68	0.00726	0.0825
Braak	EN_L5_6_NP	SGCD	-0.09	0.07	-1.27	0.203	0.816
Braak	EN_L5_ET	SGCD	-0.54	0.57	-0.95	0.341	0.942
Braak	EN_L6B	SGCD	0.02	0.06	0.30	0.761	0.949
Braak	EN_L6_CT	SGCD	-0.09	0.08	-1.24	0.215	0.623
Braak	EN_L6_IT_1	SGCD	-0.22	0.09	-2.47	0.0137	0.291
Braak	EN_L6_IT_2	SGCD	0.10	0.07	1.43	0.152	0.71
Braak	Endo	SGCD	-0.18	0.40	-0.45	0.652	0.952
Braak	IN_ADARB2	SGCD	-0.05	0.08	-0.62	0.534	0.896
Braak	IN_LAMP5_LHX6	SGCD	-0.01	0.07	-0.09	0.925	0.981
Braak	IN_LAMP5_RELN	SGCD	0.09	0.07	1.44	0.151	0.635
Braak	IN_PVALB	SGCD	0.09	0.07	1.32	0.188	0.792
Braak	IN_PVALB_CHC	SGCD	-0.19	0.05	-3.69	0.000226	0.0301
Braak	IN_SST	SGCD	0.08	0.08	0.95	0.342	0.799
Braak	IN_VIP	SGCD	-0.13	0.06	-2.08	0.0375	0.214
Braak	Micro	SGCD	0.10	0.09	1.09	0.274	0.64
Braak	OPC	SGCD	0.03	0.05	0.66	0.511	0.795
Braak	Oligo	SGCD	0.20	0.07	2.82	0.00475	0.0856
Braak	PC	SGCD	0.90	0.38	2.38	0.0174	0.651
Braak	VLMC	SGCD	0.03	0.14	0.19	0.846	0.969
Braak	Astro	SGCE	-0.07	0.03	-2.07	0.0388	0.166
Braak	EN_L2_3_IT	SGCE	0.03	0.03	1.08	0.278	0.622
Braak	EN_L3_5_IT_1	SGCE	-0.01	0.03	-0.26	0.795	0.93
Braak	EN_L3_5_IT_2	SGCE	0.05	0.03	1.59	0.113	0.394
Braak	EN_L3_5_IT_3	SGCE	0.04	0.03	1.22	0.221	0.533
Braak	EN_L5_6_NP	SGCE	0.07	0.05	1.59	0.112	0.74
Braak	EN_L5_ET	SGCE	-0.16	0.30	-0.55	0.583	0.971
Braak	EN_L6B	SGCE	0.02	0.05	0.44	0.656	0.919
Braak	EN_L6_CT	SGCE	-0.00	0.04	-0.08	0.933	0.983
Braak	EN_L6_IT_1	SGCE	0.06	0.05	1.27	0.202	0.721
Braak	EN_L6_IT_2	SGCE	0.01	0.05	0.16	0.87	0.978
Braak	Endo	SGCE	-0.32	0.35	-0.92	0.359	0.874
Braak	IN_ADARB2	SGCE	0.06	0.04	1.54	0.125	0.642
Braak	IN_LAMP5_LHX6	SGCE	0.08	0.05	1.46	0.144	0.622
Braak	IN_LAMP5_RELN	SGCE	0.03	0.04	0.67	0.504	0.87
Braak	IN_PVALB	SGCE	0.06	0.03	2.08	0.0377	0.534
Braak	IN_PVALB_CHC	SGCE	0.05	0.05	0.95	0.342	0.798
Braak	IN_SST	SGCE	0.08	0.04	2.20	0.0281	0.375
Braak	IN_VIP	SGCE	-0.01	0.03	-0.30	0.768	0.903
Braak	Micro	SGCE	-0.02	0.08	-0.28	0.781	0.935
Braak	OPC	SGCE	-0.03	0.03	-0.90	0.369	0.703
Braak	Oligo	SGCE	-0.02	0.02	-0.92	0.356	0.659
Braak	PC	SGCE	0.00	0.10	0.03	0.978	0.998
Braak	SMC	SGCE	-1.22	0.79	-1.54	0.124	0.999
Braak	VLMC	SGCE	-0.22	0.10	-2.25	0.0245	0.267
Braak	Astro	SGCG	-0.03	0.10	-0.25	0.801	0.904
Braak	EN_L2_3_IT	SGCG	0.07	0.10	0.63	0.526	0.799
Braak	EN_L3_5_IT_1	SGCG	0.04	0.14	0.31	0.76	0.917
Braak	EN_L3_5_IT_2	SGCG	0.18	0.07	2.50	0.0126	0.118
Braak	EN_L3_5_IT_3	SGCG	0.19	0.09	2.11	0.0351	0.208
Braak	EN_L6_CT	SGCG	-0.14	0.10	-1.34	0.182	0.587
Braak	EN_L6_IT_1	SGCG	0.16	0.50	0.31	0.755	0.958
Braak	IN_PVALB	SGCG	-0.07	0.10	-0.68	0.495	0.924
Braak	IN_VIP	SGCG	-0.06	0.11	-0.57	0.57	0.796
Braak	Oligo	SGCG	0.01	0.07	0.13	0.894	0.962
Braak	Astro	SGCZ	0.07	0.10	0.73	0.465	0.696
Braak	EN_L2_3_IT	SGCZ	0.00	0.09	0.02	0.981	0.994
Braak	EN_L3_5_IT_1	SGCZ	0.22	0.13	1.72	0.0847	0.4
Braak	EN_L3_5_IT_2	SGCZ	0.06	0.11	0.56	0.577	0.82
Braak	EN_L3_5_IT_3	SGCZ	-0.05	0.10	-0.48	0.63	0.849
Braak	EN_L5_6_NP	SGCZ	-0.09	0.12	-0.81	0.419	0.913
Braak	EN_L5_ET	SGCZ	-0.90	0.59	-1.52	0.128	0.867
Braak	EN_L6B	SGCZ	0.01	0.09	0.13	0.896	0.98
Braak	EN_L6_CT	SGCZ	0.19	0.12	1.54	0.124	0.506
Braak	EN_L6_IT_1	SGCZ	0.03	0.08	0.40	0.686	0.938
Braak	EN_L6_IT_2	SGCZ	-0.08	0.08	-0.96	0.335	0.837
Braak	Endo	SGCZ	0.15	0.35	0.42	0.675	0.956
Braak	IN_ADARB2	SGCZ	-0.15	0.12	-1.32	0.188	0.715
Braak	IN_LAMP5_LHX6	SGCZ	-0.05	0.04	-1.20	0.232	0.706
Braak	IN_LAMP5_RELN	SGCZ	-0.09	0.04	-2.34	0.0195	0.326
Braak	IN_PVALB	SGCZ	0.05	0.06	0.95	0.343	0.874
Braak	IN_PVALB_CHC	SGCZ	0.05	0.15	0.34	0.732	0.946
Braak	IN_SST	SGCZ	0.10	0.13	0.77	0.439	0.842
Braak	IN_VIP	SGCZ	0.04	0.05	0.88	0.381	0.669
Braak	Micro	SGCZ	0.02	0.08	0.29	0.774	0.933
Braak	OPC	SGCZ	0.05	0.06	0.93	0.354	0.691
Braak	Oligo	SGCZ	-0.03	0.10	-0.31	0.76	0.905
Braak	PC	SGCZ	0.04	0.38	0.10	0.918	0.998
Braak	Astro	SGIP1	0.01	0.04	0.36	0.719	0.861
Braak	EN_L2_3_IT	SGIP1	-0.01	0.02	-0.24	0.806	0.932
Braak	EN_L3_5_IT_1	SGIP1	0.02	0.03	0.57	0.569	0.829
Braak	EN_L3_5_IT_2	SGIP1	-0.04	0.03	-1.26	0.207	0.526
Braak	EN_L3_5_IT_3	SGIP1	-0.05	0.03	-1.80	0.0721	0.304
Braak	EN_L5_6_NP	SGIP1	0.04	0.04	0.91	0.363	0.9
Braak	EN_L5_ET	SGIP1	-0.07	0.25	-0.27	0.788	0.982
Braak	EN_L6B	SGIP1	0.03	0.03	0.96	0.337	0.772
Braak	EN_L6_CT	SGIP1	0.03	0.03	0.90	0.371	0.746
Braak	EN_L6_IT_1	SGIP1	-0.04	0.03	-1.10	0.27	0.77
Braak	EN_L6_IT_2	SGIP1	0.04	0.06	0.73	0.464	0.901
Braak	Endo	SGIP1	0.08	0.42	0.20	0.845	0.981
Braak	IN_ADARB2	SGIP1	-0.01	0.03	-0.35	0.725	0.948
Braak	IN_LAMP5_LHX6	SGIP1	0.03	0.04	0.72	0.469	0.855
Braak	IN_LAMP5_RELN	SGIP1	-0.02	0.03	-0.73	0.465	0.852
Braak	IN_PVALB	SGIP1	-0.00	0.02	-0.22	0.827	0.983
Braak	IN_PVALB_CHC	SGIP1	-0.04	0.04	-1.08	0.282	0.758
Braak	IN_SST	SGIP1	-0.02	0.03	-0.58	0.562	0.888
Braak	IN_VIP	SGIP1	-0.00	0.02	-0.16	0.874	0.95
Braak	Micro	SGIP1	0.15	0.09	1.64	0.102	0.409
Braak	OPC	SGIP1	0.03	0.03	1.08	0.28	0.636
Braak	Oligo	SGIP1	0.02	0.04	0.45	0.655	0.854
Braak	PC	SGIP1	0.06	0.09	0.64	0.522	0.945
Braak	SMC	SGIP1	0.20	0.21	0.94	0.346	0.999
Braak	VLMC	SGIP1	0.14	0.20	0.70	0.486	0.821
Braak	Astro	SGK1	-0.02	0.08	-0.23	0.82	0.914
Braak	EN_L2_3_IT	SGK1	-0.00	0.06	-0.04	0.967	0.99
Braak	EN_L3_5_IT_1	SGK1	-0.07	0.06	-1.17	0.243	0.618
Braak	EN_L3_5_IT_2	SGK1	-0.07	0.07	-1.09	0.278	0.598
Braak	EN_L3_5_IT_3	SGK1	-0.15	0.06	-2.58	0.01	0.101
Braak	EN_L5_6_NP	SGK1	-0.18	0.09	-1.89	0.059	0.667
Braak	EN_L5_ET	SGK1	0.12	0.46	0.27	0.788	0.982
Braak	EN_L6B	SGK1	-0.02	0.08	-0.30	0.763	0.95
Braak	EN_L6_CT	SGK1	-0.21	0.06	-3.73	0.00019	0.014
Braak	EN_L6_IT_1	SGK1	-0.05	0.07	-0.78	0.434	0.857
Braak	EN_L6_IT_2	SGK1	0.03	0.10	0.34	0.731	0.957
Braak	Endo	SGK1	0.54	0.44	1.22	0.223	0.808
Braak	IN_ADARB2	SGK1	-0.13	0.06	-2.07	0.0381	0.457
Braak	IN_LAMP5_LHX6	SGK1	0.02	0.05	0.45	0.65	0.917
Braak	IN_LAMP5_RELN	SGK1	0.00	0.04	0.04	0.964	0.993
Braak	IN_PVALB	SGK1	-0.04	0.04	-0.99	0.325	0.868
Braak	IN_PVALB_CHC	SGK1	-0.12	0.05	-2.47	0.0133	0.26
Braak	IN_SST	SGK1	-0.10	0.06	-1.70	0.0895	0.551
Braak	IN_VIP	SGK1	-0.20	0.07	-3.02	0.00253	0.0522
Braak	Micro	SGK1	-0.05	0.08	-0.63	0.53	0.825
Braak	OPC	SGK1	0.05	0.05	0.88	0.376	0.708
Braak	Oligo	SGK1	0.02	0.05	0.47	0.64	0.846
Braak	PC	SGK1	0.30	0.43	0.70	0.481	0.934
Braak	PVM	SGK1	0.06	0.25	0.24	0.809	0.992
Braak	VLMC	SGK1	0.14	0.20	0.71	0.479	0.817
Braak	Astro	SGK2	0.22	0.09	2.49	0.0129	0.0839
Braak	EN_L2_3_IT	SGK2	0.24	0.11	2.25	0.0242	0.197
Braak	OPC	SGK2	-0.05	0.09	-0.55	0.583	0.833
Braak	Oligo	SGK2	-0.11	0.07	-1.51	0.132	0.417
Braak	Astro	SGK3	-0.15	0.06	-2.58	0.00992	0.0711
Braak	EN_L2_3_IT	SGK3	0.10	0.05	2.06	0.0389	0.252
Braak	EN_L3_5_IT_2	SGK3	0.09	0.09	0.98	0.327	0.643
Braak	EN_L3_5_IT_3	SGK3	0.03	0.10	0.32	0.745	0.905
Braak	EN_L6_CT	SGK3	-0.31	0.40	-0.78	0.435	0.785
Braak	EN_L6_IT_1	SGK3	0.79	0.42	1.90	0.0575	0.488
Braak	IN_PVALB	SGK3	0.01	0.39	0.03	0.975	1
Braak	IN_VIP	SGK3	-0.01	0.09	-0.10	0.924	0.972
Braak	Micro	SGK3	-0.01	0.08	-0.08	0.938	0.983
Braak	OPC	SGK3	0.13	0.06	2.03	0.0424	0.313
Braak	Oligo	SGK3	0.05	0.04	1.31	0.189	0.491
Braak	Adaptive	SGMS1	0.04	0.14	0.31	0.758	0.992
Braak	Astro	SGMS1	0.05	0.04	1.13	0.259	0.505
Braak	EN_L2_3_IT	SGMS1	-0.03	0.02	-1.21	0.225	0.57
Braak	EN_L3_5_IT_1	SGMS1	-0.03	0.03	-0.98	0.327	0.69
Braak	EN_L3_5_IT_2	SGMS1	-0.00	0.03	-0.18	0.857	0.949
Braak	EN_L3_5_IT_3	SGMS1	0.05	0.03	2.04	0.041	0.225
Braak	EN_L5_6_NP	SGMS1	0.03	0.04	0.84	0.399	0.908
Braak	EN_L5_ET	SGMS1	0.53	0.29	1.85	0.0648	0.8
Braak	EN_L6B	SGMS1	-0.06	0.04	-1.45	0.148	0.604
Braak	EN_L6_CT	SGMS1	0.01	0.03	0.48	0.629	0.884
Braak	EN_L6_IT_1	SGMS1	0.01	0.03	0.16	0.871	0.977
Braak	EN_L6_IT_2	SGMS1	0.11	0.05	2.16	0.0306	0.459
Braak	Endo	SGMS1	-0.15	0.07	-2.00	0.0455	0.574
Braak	IN_ADARB2	SGMS1	0.05	0.04	1.20	0.231	0.745
Braak	IN_LAMP5_LHX6	SGMS1	0.01	0.04	0.32	0.751	0.946
Braak	IN_LAMP5_RELN	SGMS1	0.09	0.04	2.40	0.0165	0.309
Braak	IN_PVALB	SGMS1	0.04	0.03	1.39	0.166	0.774
Braak	IN_PVALB_CHC	SGMS1	0.16	0.05	3.17	0.00154	0.091
Braak	IN_SST	SGMS1	0.07	0.04	1.83	0.0673	0.495
Braak	IN_VIP	SGMS1	0.03	0.03	1.27	0.205	0.504
Braak	Micro	SGMS1	-0.02	0.04	-0.62	0.535	0.828
Braak	OPC	SGMS1	0.04	0.04	1.18	0.238	0.599
Braak	Oligo	SGMS1	-0.03	0.04	-0.62	0.532	0.784
Braak	PC	SGMS1	0.11	0.08	1.43	0.154	0.829
Braak	PVM	SGMS1	-0.02	0.10	-0.24	0.808	0.992
Braak	SMC	SGMS1	0.30	0.18	1.64	0.1	0.999
Braak	VLMC	SGMS1	0.29	0.09	3.22	0.00129	0.112
Braak	Astro	SGMS2	-0.05	0.07	-0.68	0.497	0.72
Braak	EN_L2_3_IT	SGMS2	-0.11	0.07	-1.72	0.0847	0.369
Braak	EN_L3_5_IT_1	SGMS2	-0.21	0.11	-1.87	0.0619	0.354
Braak	EN_L3_5_IT_2	SGMS2	-0.08	0.08	-1.03	0.303	0.621
Braak	EN_L3_5_IT_3	SGMS2	-0.02	0.07	-0.32	0.749	0.907
Braak	EN_L6B	SGMS2	-0.18	0.13	-1.37	0.172	0.632
Braak	EN_L6_CT	SGMS2	0.21	0.12	1.79	0.0728	0.405
Braak	EN_L6_IT_1	SGMS2	-0.04	0.09	-0.49	0.624	0.925
Braak	EN_L6_IT_2	SGMS2	-0.07	0.15	-0.46	0.645	0.948
Braak	IN_ADARB2	SGMS2	-0.25	0.10	-2.53	0.0114	0.331
Braak	IN_LAMP5_LHX6	SGMS2	0.23	0.12	1.93	0.0542	0.469
Braak	IN_LAMP5_RELN	SGMS2	0.14	0.10	1.40	0.161	0.646
Braak	IN_PVALB	SGMS2	0.00	0.07	0.04	0.971	1
Braak	IN_PVALB_CHC	SGMS2	-0.06	0.12	-0.45	0.655	0.924
Braak	IN_SST	SGMS2	-0.00	0.06	-0.03	0.978	0.996
Braak	IN_VIP	SGMS2	0.05	0.07	0.78	0.434	0.706
Braak	OPC	SGMS2	0.18	0.13	1.38	0.168	0.523
Braak	Oligo	SGMS2	-0.16	0.10	-1.66	0.0967	0.361
Braak	OPC	SGO1	0.02	0.13	0.17	0.867	0.959
Braak	Oligo	SGO1	0.23	0.13	1.68	0.0933	0.355
Braak	Astro	SGO2	-0.20	0.08	-2.46	0.0139	0.0877
Braak	EN_L2_3_IT	SGO2	0.08	0.05	1.60	0.11	0.415
Braak	EN_L3_5_IT_1	SGO2	0.01	0.11	0.13	0.893	0.97
Braak	EN_L3_5_IT_2	SGO2	0.02	0.06	0.32	0.746	0.905
Braak	EN_L3_5_IT_3	SGO2	0.10	0.07	1.53	0.127	0.41
Braak	EN_L6B	SGO2	-0.59	0.43	-1.37	0.17	0.63
Braak	EN_L6_IT_1	SGO2	0.18	0.11	1.60	0.109	0.606
Braak	IN_PVALB	SGO2	0.13	0.09	1.39	0.164	0.774
Braak	IN_SST	SGO2	0.08	0.10	0.80	0.425	0.837
Braak	IN_VIP	SGO2	0.02	0.10	0.17	0.866	0.947
Braak	Micro	SGO2	-0.05	0.10	-0.44	0.661	0.886
Braak	OPC	SGO2	-0.15	0.10	-1.57	0.116	0.459
Braak	Oligo	SGO2	-0.00	0.05	-0.10	0.922	0.973
Braak	Astro	SGPL1	-0.09	0.04	-2.41	0.0161	0.0966
Braak	EN_L2_3_IT	SGPL1	-0.02	0.03	-0.68	0.495	0.782
Braak	EN_L3_5_IT_1	SGPL1	0.03	0.04	0.72	0.469	0.783
Braak	EN_L3_5_IT_2	SGPL1	0.09	0.03	3.03	0.00242	0.041
Braak	EN_L3_5_IT_3	SGPL1	0.03	0.03	0.95	0.34	0.653
Braak	EN_L5_6_NP	SGPL1	0.08	0.08	1.04	0.296	0.881
Braak	EN_L5_ET	SGPL1	-0.09	0.52	-0.18	0.858	0.994
Braak	EN_L6B	SGPL1	0.08	0.06	1.37	0.17	0.63
Braak	EN_L6_CT	SGPL1	-0.03	0.06	-0.53	0.597	0.869
Braak	EN_L6_IT_1	SGPL1	0.05	0.04	1.29	0.197	0.716
Braak	EN_L6_IT_2	SGPL1	0.02	0.05	0.48	0.635	0.948
Braak	Endo	SGPL1	-0.06	0.28	-0.22	0.825	0.978
Braak	IN_ADARB2	SGPL1	0.09	0.05	1.85	0.0641	0.525
Braak	IN_LAMP5_LHX6	SGPL1	0.05	0.06	0.92	0.355	0.8
Braak	IN_LAMP5_RELN	SGPL1	0.02	0.04	0.41	0.683	0.932
Braak	IN_PVALB	SGPL1	0.06	0.04	1.53	0.127	0.732
Braak	IN_PVALB_CHC	SGPL1	0.16	0.08	2.00	0.0459	0.421
Braak	IN_SST	SGPL1	0.02	0.04	0.53	0.597	0.9
Braak	IN_VIP	SGPL1	0.00	0.03	0.07	0.947	0.981
Braak	Micro	SGPL1	0.08	0.06	1.45	0.147	0.488
Braak	OPC	SGPL1	0.00	0.03	0.01	0.994	0.998
Braak	Oligo	SGPL1	-0.09	0.03	-2.93	0.00337	0.0722
Braak	PC	SGPL1	-0.22	0.10	-2.20	0.0277	0.677
Braak	PVM	SGPL1	0.05	0.17	0.33	0.745	0.992
Braak	VLMC	SGPL1	-0.12	0.11	-1.17	0.244	0.649
Braak	Astro	SGPP1	0.01	0.04	0.31	0.755	0.881
Braak	EN_L2_3_IT	SGPP1	-0.03	0.03	-1.12	0.261	0.607
Braak	EN_L3_5_IT_1	SGPP1	0.04	0.04	0.91	0.362	0.719
Braak	EN_L3_5_IT_2	SGPP1	-0.06	0.03	-1.83	0.0666	0.302
Braak	EN_L3_5_IT_3	SGPP1	-0.07	0.04	-1.80	0.0725	0.305
Braak	EN_L5_6_NP	SGPP1	-0.02	0.06	-0.25	0.803	0.985
Braak	EN_L5_ET	SGPP1	-0.43	0.41	-1.04	0.296	0.933
Braak	EN_L6B	SGPP1	-0.07	0.06	-1.15	0.251	0.711
Braak	EN_L6_CT	SGPP1	-0.08	0.06	-1.29	0.198	0.604
Braak	EN_L6_IT_1	SGPP1	0.00	0.04	0.08	0.939	0.99
Braak	EN_L6_IT_2	SGPP1	-0.02	0.07	-0.32	0.75	0.959
Braak	Endo	SGPP1	-0.60	0.35	-1.69	0.0906	0.666
Braak	IN_ADARB2	SGPP1	-0.09	0.05	-1.63	0.103	0.612
Braak	IN_LAMP5_LHX6	SGPP1	-0.05	0.06	-0.82	0.415	0.828
Braak	IN_LAMP5_RELN	SGPP1	-0.09	0.05	-1.77	0.0762	0.515
Braak	IN_PVALB	SGPP1	-0.07	0.04	-2.00	0.0452	0.562
Braak	IN_PVALB_CHC	SGPP1	-0.12	0.06	-2.04	0.0416	0.412
Braak	IN_SST	SGPP1	-0.11	0.04	-2.83	0.00469	0.189
Braak	IN_VIP	SGPP1	-0.05	0.03	-1.39	0.164	0.451
Braak	Micro	SGPP1	0.20	0.05	3.82	0.000131	0.00526
Braak	OPC	SGPP1	-0.01	0.04	-0.26	0.795	0.934
Braak	Oligo	SGPP1	-0.03	0.03	-1.14	0.253	0.563
Braak	PC	SGPP1	-0.26	0.32	-0.83	0.407	0.928
Braak	PVM	SGPP1	0.08	0.13	0.62	0.534	0.992
Braak	Astro	SGPP2	-0.10	0.09	-1.14	0.253	0.497
Braak	EN_L2_3_IT	SGPP2	0.01	0.03	0.26	0.792	0.927
Braak	EN_L3_5_IT_1	SGPP2	0.23	0.06	4.04	5.33e-05	0.0078
Braak	EN_L3_5_IT_2	SGPP2	0.01	0.05	0.13	0.893	0.963
Braak	EN_L3_5_IT_3	SGPP2	0.08	0.04	1.91	0.0561	0.266
Braak	EN_L5_6_NP	SGPP2	0.04	0.05	0.82	0.41	0.911
Braak	EN_L5_ET	SGPP2	-0.05	0.35	-0.14	0.888	0.995
Braak	EN_L6B	SGPP2	0.00	0.07	0.03	0.974	0.996
Braak	EN_L6_CT	SGPP2	-0.08	0.04	-1.91	0.0557	0.36
Braak	EN_L6_IT_1	SGPP2	-0.02	0.07	-0.35	0.727	0.949
Braak	EN_L6_IT_2	SGPP2	-0.02	0.13	-0.17	0.866	0.978
Braak	Endo	SGPP2	0.14	0.12	1.20	0.228	0.812
Braak	IN_ADARB2	SGPP2	0.10	0.09	1.18	0.24	0.751
Braak	IN_LAMP5_LHX6	SGPP2	0.10	0.08	1.29	0.195	0.683
Braak	IN_LAMP5_RELN	SGPP2	0.22	0.12	1.79	0.0738	0.511
Braak	IN_PVALB	SGPP2	0.08	0.05	1.44	0.15	0.762
Braak	IN_PVALB_CHC	SGPP2	0.12	0.08	1.40	0.161	0.653
Braak	IN_SST	SGPP2	0.09	0.11	0.84	0.398	0.827
Braak	IN_VIP	SGPP2	-0.04	0.04	-1.17	0.244	0.543
Braak	Oligo	SGPP2	0.02	0.07	0.33	0.744	0.896
Braak	Astro	SGSH	-0.14	0.06	-2.40	0.0164	0.0976
Braak	EN_L2_3_IT	SGSH	-0.03	0.06	-0.53	0.597	0.839
Braak	EN_L3_5_IT_2	SGSH	0.03	0.10	0.28	0.782	0.92
Braak	EN_L3_5_IT_3	SGSH	-0.06	0.10	-0.63	0.53	0.793
Braak	EN_L6_CT	SGSH	-0.06	0.31	-0.19	0.85	0.96
Braak	IN_PVALB	SGSH	-0.07	0.09	-0.83	0.408	0.897
Braak	IN_SST	SGSH	-0.11	0.11	-1.07	0.285	0.769
Braak	IN_VIP	SGSH	0.07	0.08	0.87	0.383	0.67
Braak	Micro	SGSH	-0.55	0.40	-1.38	0.169	0.518
Braak	OPC	SGSH	0.03	0.08	0.43	0.667	0.877
Braak	Oligo	SGSH	-0.07	0.07	-1.07	0.283	0.593
Braak	Astro	SGSM1	-0.03	0.06	-0.46	0.644	0.816
Braak	EN_L2_3_IT	SGSM1	0.06	0.03	2.31	0.021	0.183
Braak	EN_L3_5_IT_1	SGSM1	0.05	0.04	1.19	0.234	0.611
Braak	EN_L3_5_IT_2	SGSM1	0.07	0.03	1.98	0.0478	0.251
Braak	EN_L3_5_IT_3	SGSM1	0.08	0.03	2.44	0.0147	0.126
Braak	EN_L5_6_NP	SGSM1	-0.02	0.04	-0.53	0.598	0.953
Braak	EN_L5_ET	SGSM1	0.07	0.31	0.23	0.815	0.987
Braak	EN_L6B	SGSM1	0.05	0.05	0.91	0.363	0.794
Braak	EN_L6_CT	SGSM1	0.04	0.04	1.01	0.314	0.707
Braak	EN_L6_IT_1	SGSM1	0.10	0.04	2.33	0.0199	0.342
Braak	EN_L6_IT_2	SGSM1	0.23	0.06	3.61	0.000304	0.131
Braak	IN_ADARB2	SGSM1	0.15	0.05	3.26	0.00111	0.146
Braak	IN_LAMP5_LHX6	SGSM1	0.14	0.05	2.67	0.00752	0.237
Braak	IN_LAMP5_RELN	SGSM1	0.13	0.05	2.70	0.00683	0.22
Braak	IN_PVALB	SGSM1	0.06	0.04	1.48	0.139	0.746
Braak	IN_PVALB_CHC	SGSM1	0.03	0.05	0.65	0.514	0.879
Braak	IN_SST	SGSM1	0.10	0.04	2.34	0.0195	0.332
Braak	IN_VIP	SGSM1	0.08	0.03	2.49	0.0126	0.123
Braak	Micro	SGSM1	-0.31	0.10	-3.23	0.00123	0.0272
Braak	OPC	SGSM1	0.02	0.05	0.48	0.631	0.86
Braak	Oligo	SGSM1	-0.08	0.07	-1.11	0.266	0.577
Braak	PC	SGSM1	-0.36	0.42	-0.87	0.385	0.926
Braak	Astro	SGSM2	0.04	0.04	1.09	0.275	0.523
Braak	EN_L2_3_IT	SGSM2	-0.01	0.03	-0.39	0.698	0.888
Braak	EN_L3_5_IT_1	SGSM2	0.01	0.04	0.15	0.879	0.964
Braak	EN_L3_5_IT_2	SGSM2	-0.00	0.03	-0.04	0.969	0.99
Braak	EN_L3_5_IT_3	SGSM2	0.01	0.04	0.24	0.813	0.934
Braak	EN_L5_6_NP	SGSM2	0.01	0.06	0.14	0.889	0.994
Braak	EN_L5_ET	SGSM2	0.54	0.44	1.23	0.218	0.915
Braak	EN_L6B	SGSM2	0.01	0.06	0.17	0.863	0.972
Braak	EN_L6_CT	SGSM2	-0.00	0.05	-0.02	0.986	0.998
Braak	EN_L6_IT_1	SGSM2	0.02	0.04	0.52	0.606	0.921
Braak	EN_L6_IT_2	SGSM2	0.00	0.06	0.03	0.978	0.995
Braak	Endo	SGSM2	-0.06	0.31	-0.20	0.839	0.979
Braak	IN_ADARB2	SGSM2	-0.00	0.05	-0.04	0.968	0.993
Braak	IN_LAMP5_LHX6	SGSM2	0.07	0.06	1.22	0.223	0.699
Braak	IN_LAMP5_RELN	SGSM2	0.10	0.04	2.28	0.0227	0.346
Braak	IN_PVALB	SGSM2	0.06	0.04	1.58	0.113	0.72
Braak	IN_PVALB_CHC	SGSM2	0.05	0.06	0.89	0.372	0.819
Braak	IN_SST	SGSM2	0.03	0.04	0.65	0.513	0.871
Braak	IN_VIP	SGSM2	0.02	0.03	0.51	0.612	0.821
Braak	Micro	SGSM2	-0.06	0.05	-1.23	0.218	0.585
Braak	OPC	SGSM2	-0.01	0.04	-0.13	0.897	0.97
Braak	Oligo	SGSM2	-0.01	0.04	-0.33	0.743	0.896
Braak	Oligo	SGSM3	0.09	0.12	0.74	0.459	0.738
Braak	Astro	SGTA	0.09	0.05	1.77	0.0761	0.247
Braak	EN_L2_3_IT	SGTA	0.06	0.04	1.64	0.101	0.4
Braak	EN_L3_5_IT_1	SGTA	0.10	0.07	1.52	0.13	0.481
Braak	EN_L3_5_IT_2	SGTA	0.08	0.05	1.63	0.104	0.378
Braak	EN_L3_5_IT_3	SGTA	-0.01	0.05	-0.11	0.91	0.969
Braak	EN_L5_6_NP	SGTA	0.01	0.09	0.11	0.915	0.996
Braak	EN_L6B	SGTA	-0.07	0.09	-0.84	0.402	0.812
Braak	EN_L6_CT	SGTA	0.05	0.07	0.67	0.503	0.822
Braak	EN_L6_IT_1	SGTA	-0.03	0.07	-0.38	0.702	0.941
Braak	EN_L6_IT_2	SGTA	0.04	0.08	0.42	0.672	0.95
Braak	IN_ADARB2	SGTA	0.19	0.08	2.54	0.0112	0.331
Braak	IN_LAMP5_LHX6	SGTA	0.15	0.09	1.58	0.115	0.582
Braak	IN_LAMP5_RELN	SGTA	0.06	0.07	0.83	0.405	0.821
Braak	IN_PVALB	SGTA	0.05	0.05	0.87	0.385	0.889
Braak	IN_PVALB_CHC	SGTA	0.13	0.12	1.10	0.27	0.752
Braak	IN_SST	SGTA	0.00	0.06	0.03	0.974	0.996
Braak	IN_VIP	SGTA	0.05	0.04	1.05	0.293	0.595
Braak	Micro	SGTA	0.03	0.07	0.52	0.605	0.861
Braak	OPC	SGTA	0.09	0.06	1.60	0.109	0.447
Braak	Oligo	SGTA	-0.04	0.04	-1.10	0.271	0.581
Braak	Astro	SGTB	0.00	0.05	0.05	0.96	0.982
Braak	EN_L2_3_IT	SGTB	0.04	0.03	1.26	0.208	0.551
Braak	EN_L3_5_IT_1	SGTB	0.05	0.04	1.15	0.249	0.624
Braak	EN_L3_5_IT_2	SGTB	0.03	0.04	0.91	0.363	0.674
Braak	EN_L3_5_IT_3	SGTB	0.02	0.04	0.63	0.529	0.793
Braak	EN_L5_6_NP	SGTB	0.00	0.06	0.05	0.956	0.999
Braak	EN_L5_ET	SGTB	0.65	0.45	1.45	0.148	0.877
Braak	EN_L6B	SGTB	0.07	0.06	1.30	0.194	0.66
Braak	EN_L6_CT	SGTB	0.00	0.05	0.04	0.97	0.993
Braak	EN_L6_IT_1	SGTB	0.03	0.05	0.58	0.565	0.906
Braak	EN_L6_IT_2	SGTB	0.01	0.06	0.19	0.851	0.974
Braak	IN_ADARB2	SGTB	0.10	0.05	1.93	0.0535	0.505
Braak	IN_LAMP5_LHX6	SGTB	0.09	0.06	1.55	0.121	0.594
Braak	IN_LAMP5_RELN	SGTB	-0.01	0.05	-0.11	0.916	0.983
Braak	IN_PVALB	SGTB	0.02	0.04	0.58	0.561	0.944
Braak	IN_PVALB_CHC	SGTB	0.08	0.07	1.22	0.221	0.715
Braak	IN_SST	SGTB	0.04	0.04	0.90	0.369	0.811
Braak	IN_VIP	SGTB	0.03	0.03	0.97	0.33	0.627
Braak	Micro	SGTB	0.08	0.08	1.07	0.286	0.651
Braak	OPC	SGTB	0.07	0.05	1.55	0.12	0.466
Braak	Oligo	SGTB	0.00	0.03	0.01	0.994	0.998
Braak	Astro	SH2B2	-0.07	0.09	-0.80	0.426	0.664
Braak	EN_L2_3_IT	SH2B2	0.03	0.07	0.43	0.665	0.872
Braak	EN_L3_5_IT_1	SH2B2	-0.12	0.10	-1.19	0.235	0.612
Braak	EN_L3_5_IT_2	SH2B2	-0.13	0.09	-1.40	0.162	0.47
Braak	EN_L3_5_IT_3	SH2B2	0.07	0.08	0.81	0.418	0.721
Braak	IN_ADARB2	SH2B2	-0.12	0.10	-1.18	0.239	0.751
Braak	IN_LAMP5_RELN	SH2B2	-0.08	0.10	-0.84	0.402	0.819
Braak	IN_PVALB	SH2B2	-0.14	0.08	-1.64	0.1	0.701
Braak	IN_SST	SH2B2	-0.23	0.10	-2.34	0.0195	0.333
Braak	IN_VIP	SH2B2	-0.21	0.06	-3.46	0.000545	0.0235
Braak	Micro	SH2B2	0.29	0.14	2.05	0.0399	0.249
Braak	OPC	SH2B2	-0.01	0.07	-0.15	0.878	0.964
Braak	Oligo	SH2B2	0.32	0.09	3.57	0.000355	0.0227
Braak	Astro	SH2B3	-0.07	0.07	-1.06	0.288	0.538
Braak	EN_L2_3_IT	SH2B3	-0.05	0.04	-1.19	0.234	0.58
Braak	EN_L3_5_IT_1	SH2B3	0.03	0.07	0.40	0.686	0.888
Braak	EN_L3_5_IT_2	SH2B3	-0.01	0.05	-0.23	0.819	0.935
Braak	EN_L3_5_IT_3	SH2B3	-0.01	0.05	-0.25	0.803	0.929
Braak	EN_L5_6_NP	SH2B3	-0.16	0.09	-1.74	0.0822	0.712
Braak	EN_L6B	SH2B3	-0.15	0.09	-1.67	0.0947	0.521
Braak	EN_L6_CT	SH2B3	0.06	0.07	0.87	0.383	0.754
Braak	EN_L6_IT_1	SH2B3	-0.03	0.06	-0.42	0.672	0.935
Braak	EN_L6_IT_2	SH2B3	-0.09	0.09	-1.04	0.3	0.819
Braak	Endo	SH2B3	0.24	0.40	0.60	0.552	0.938
Braak	IN_ADARB2	SH2B3	0.13	0.08	1.55	0.122	0.639
Braak	IN_LAMP5_LHX6	SH2B3	-0.00	0.09	-0.03	0.977	0.993
Braak	IN_LAMP5_RELN	SH2B3	0.07	0.08	0.88	0.377	0.81
Braak	IN_PVALB	SH2B3	-0.01	0.05	-0.12	0.907	0.993
Braak	IN_PVALB_CHC	SH2B3	-0.09	0.10	-0.84	0.4	0.833
Braak	IN_SST	SH2B3	-0.05	0.06	-0.92	0.359	0.807
Braak	IN_VIP	SH2B3	-0.06	0.05	-1.17	0.24	0.54
Braak	Micro	SH2B3	-0.08	0.05	-1.60	0.11	0.423
Braak	OPC	SH2B3	0.03	0.06	0.55	0.58	0.831
Braak	Oligo	SH2B3	-0.06	0.05	-1.11	0.267	0.578
Braak	PC	SH2B3	-0.12	0.12	-0.99	0.322	0.924
Braak	PVM	SH2B3	-0.13	0.11	-1.14	0.254	0.992
Braak	EN_L2_3_IT	SH2D1B	0.12	0.38	0.31	0.759	0.915
Braak	EN_L6_CT	SH2D1B	-0.13	0.11	-1.23	0.219	0.627
Braak	EN_L6_IT_1	SH2D1B	-0.26	0.12	-2.16	0.0312	0.393
Braak	Astro	SH2D3A	0.22	0.44	0.50	0.62	0.8
Braak	Astro	SH2D3C	-0.08	0.09	-0.91	0.362	0.61
Braak	EN_L2_3_IT	SH2D3C	-0.06	0.04	-1.48	0.139	0.458
Braak	EN_L3_5_IT_1	SH2D3C	0.16	0.09	1.75	0.0796	0.391
Braak	EN_L3_5_IT_2	SH2D3C	-0.25	0.06	-4.42	9.79e-06	0.000843
Braak	EN_L3_5_IT_3	SH2D3C	-0.08	0.05	-1.52	0.129	0.413
Braak	EN_L5_6_NP	SH2D3C	-0.24	0.11	-2.29	0.0222	0.557
Braak	EN_L6B	SH2D3C	0.05	0.09	0.54	0.592	0.898
Braak	EN_L6_CT	SH2D3C	-0.15	0.09	-1.76	0.0792	0.419
Braak	EN_L6_IT_1	SH2D3C	-0.09	0.08	-1.11	0.268	0.768
Braak	EN_L6_IT_2	SH2D3C	0.05	0.11	0.52	0.603	0.943
Braak	Endo	SH2D3C	0.08	0.10	0.80	0.426	0.904
Braak	IN_ADARB2	SH2D3C	0.04	0.08	0.54	0.591	0.911
Braak	IN_LAMP5_LHX6	SH2D3C	-0.21	0.41	-0.52	0.6	0.9
Braak	IN_LAMP5_RELN	SH2D3C	-0.05	0.11	-0.43	0.67	0.929
Braak	IN_PVALB	SH2D3C	-0.10	0.05	-1.81	0.0707	0.645
Braak	IN_PVALB_CHC	SH2D3C	0.04	0.10	0.42	0.678	0.929
Braak	IN_SST	SH2D3C	-0.20	0.06	-3.35	0.00082	0.0848
Braak	IN_VIP	SH2D3C	-0.02	0.05	-0.47	0.638	0.837
Braak	Micro	SH2D3C	-0.09	0.06	-1.45	0.148	0.488
Braak	Oligo	SH2D3C	0.00	0.07	0.05	0.961	0.988
Braak	Astro	SH2D4A	-0.33	0.08	-3.87	0.00011	0.00372
Braak	EN_L2_3_IT	SH2D4A	-0.03	0.09	-0.34	0.734	0.903
Braak	EN_L3_5_IT_2	SH2D4A	-0.17	0.09	-1.83	0.0666	0.302
Braak	EN_L3_5_IT_3	SH2D4A	0.11	0.10	1.11	0.269	0.585
Braak	EN_L5_6_NP	SH2D4A	0.12	0.47	0.25	0.803	0.985
Braak	EN_L6B	SH2D4A	-0.22	0.45	-0.49	0.626	0.908
Braak	EN_L6_IT_1	SH2D4A	0.00	0.10	0.02	0.986	0.998
Braak	EN_L6_IT_2	SH2D4A	0.02	0.13	0.19	0.846	0.973
Braak	IN_PVALB	SH2D4A	0.15	0.12	1.23	0.217	0.812
Braak	IN_VIP	SH2D4A	0.03	0.11	0.25	0.799	0.917
Braak	Micro	SH2D4A	0.24	0.13	1.80	0.0719	0.34
Braak	OPC	SH2D4A	-0.09	0.06	-1.47	0.14	0.491
Braak	Astro	SH2D4B	0.05	0.12	0.44	0.663	0.828
Braak	EN_L2_3_IT	SH2D4B	-0.06	0.07	-0.88	0.38	0.706
Braak	EN_L3_5_IT_2	SH2D4B	-0.03	0.10	-0.31	0.756	0.909
Braak	EN_L3_5_IT_3	SH2D4B	0.00	0.11	0.02	0.984	0.995
Braak	EN_L6_IT_1	SH2D4B	-0.39	0.50	-0.78	0.438	0.858
Braak	IN_PVALB	SH2D4B	0.03	0.11	0.23	0.817	0.98
Braak	Oligo	SH2D4B	-0.04	0.11	-0.40	0.692	0.872
Braak	Astro	SH2D5	0.34	0.44	0.77	0.44	0.677
Braak	EN_L2_3_IT	SH2D5	-0.06	0.05	-1.19	0.234	0.58
Braak	EN_L3_5_IT_1	SH2D5	0.07	0.09	0.75	0.452	0.772
Braak	EN_L3_5_IT_2	SH2D5	0.02	0.06	0.30	0.763	0.912
Braak	EN_L3_5_IT_3	SH2D5	0.04	0.07	0.54	0.588	0.825
Braak	EN_L6_IT_1	SH2D5	-0.01	0.10	-0.12	0.904	0.981
Braak	IN_PVALB	SH2D5	-0.01	0.11	-0.13	0.893	0.992
Braak	IN_SST	SH2D5	0.06	0.09	0.67	0.5	0.866
Braak	IN_VIP	SH2D5	-0.13	0.07	-1.80	0.0725	0.295
Braak	Oligo	SH2D5	0.03	0.11	0.26	0.796	0.922
Braak	Astro	SH2D6	0.14	0.13	1.08	0.28	0.528
Braak	EN_L2_3_IT	SH2D6	0.12	0.43	0.28	0.782	0.924
Braak	Oligo	SH2D6	0.23	0.11	2.07	0.0384	0.23
Braak	Adaptive	SH3BGRL	-0.01	0.17	-0.08	0.935	0.994
Braak	Astro	SH3BGRL	0.05	0.05	1.01	0.314	0.565
Braak	EN_L2_3_IT	SH3BGRL	0.06	0.04	1.37	0.172	0.506
Braak	EN_L3_5_IT_1	SH3BGRL	-0.03	0.06	-0.52	0.6	0.846
Braak	EN_L3_5_IT_2	SH3BGRL	-0.11	0.04	-2.42	0.0157	0.134
Braak	EN_L3_5_IT_3	SH3BGRL	-0.06	0.04	-1.51	0.132	0.418
Braak	EN_L5_6_NP	SH3BGRL	-0.13	0.08	-1.74	0.0812	0.712
Braak	EN_L5_ET	SH3BGRL	-0.25	0.38	-0.68	0.499	0.968
Braak	EN_L6B	SH3BGRL	-0.07	0.06	-1.04	0.297	0.743
Braak	EN_L6_CT	SH3BGRL	-0.11	0.06	-2.03	0.0426	0.321
Braak	EN_L6_IT_1	SH3BGRL	-0.07	0.06	-1.21	0.226	0.738
Braak	EN_L6_IT_2	SH3BGRL	-0.11	0.07	-1.62	0.106	0.648
Braak	Endo	SH3BGRL	-0.12	0.11	-1.10	0.27	0.843
Braak	IN_ADARB2	SH3BGRL	0.04	0.05	0.86	0.389	0.837
Braak	IN_LAMP5_LHX6	SH3BGRL	0.05	0.05	1.02	0.309	0.77
Braak	IN_LAMP5_RELN	SH3BGRL	0.08	0.05	1.65	0.0998	0.56
Braak	IN_PVALB	SH3BGRL	0.00	0.04	0.06	0.954	0.999
Braak	IN_PVALB_CHC	SH3BGRL	-0.05	0.06	-0.84	0.401	0.833
Braak	IN_SST	SH3BGRL	-0.04	0.04	-0.96	0.339	0.798
Braak	IN_VIP	SH3BGRL	0.06	0.03	1.97	0.0483	0.243
Braak	Micro	SH3BGRL	0.10	0.05	1.95	0.0512	0.281
Braak	OPC	SH3BGRL	0.06	0.04	1.65	0.098	0.43
Braak	Oligo	SH3BGRL	0.06	0.03	1.95	0.0508	0.263
Braak	PC	SH3BGRL	0.04	0.11	0.36	0.72	0.971
Braak	PVM	SH3BGRL	0.01	0.10	0.06	0.948	0.999
Braak	SMC	SH3BGRL	-0.07	0.25	-0.27	0.79	0.999
Braak	VLMC	SH3BGRL	0.17	0.13	1.38	0.167	0.562
Braak	Astro	SH3BGRL2	-0.05	0.05	-0.98	0.325	0.575
Braak	EN_L2_3_IT	SH3BGRL2	0.06	0.03	2.00	0.0455	0.271
Braak	EN_L3_5_IT_1	SH3BGRL2	0.02	0.03	0.70	0.482	0.786
Braak	EN_L3_5_IT_2	SH3BGRL2	0.06	0.03	2.23	0.0259	0.179
Braak	EN_L3_5_IT_3	SH3BGRL2	0.05	0.03	1.69	0.0904	0.343
Braak	EN_L5_6_NP	SH3BGRL2	0.02	0.07	0.30	0.761	0.981
Braak	EN_L5_ET	SH3BGRL2	0.32	0.40	0.79	0.431	0.961
Braak	EN_L6B	SH3BGRL2	0.03	0.06	0.40	0.689	0.929
Braak	EN_L6_CT	SH3BGRL2	-0.02	0.04	-0.36	0.716	0.912
Braak	EN_L6_IT_1	SH3BGRL2	0.06	0.04	1.71	0.0875	0.56
Braak	EN_L6_IT_2	SH3BGRL2	0.02	0.05	0.48	0.628	0.946
Braak	Endo	SH3BGRL2	0.12	0.11	1.09	0.275	0.848
Braak	IN_ADARB2	SH3BGRL2	0.06	0.05	1.20	0.231	0.745
Braak	IN_LAMP5_LHX6	SH3BGRL2	0.10	0.05	1.83	0.0677	0.513
Braak	IN_LAMP5_RELN	SH3BGRL2	0.04	0.05	0.94	0.35	0.795
Braak	IN_PVALB	SH3BGRL2	-0.03	0.04	-0.81	0.418	0.899
Braak	IN_PVALB_CHC	SH3BGRL2	0.02	0.07	0.31	0.758	0.953
Braak	IN_SST	SH3BGRL2	0.07	0.05	1.27	0.205	0.701
Braak	IN_VIP	SH3BGRL2	0.05	0.03	1.51	0.132	0.4
Braak	Micro	SH3BGRL2	-0.06	0.12	-0.55	0.579	0.851
Braak	OPC	SH3BGRL2	-0.06	0.04	-1.36	0.172	0.529
Braak	Oligo	SH3BGRL2	-0.03	0.04	-0.79	0.428	0.717
Braak	Astro	SH3BGRL3	0.14	0.08	1.81	0.0697	0.235
Braak	EN_L2_3_IT	SH3BGRL3	0.06	0.09	0.70	0.486	0.777
Braak	EN_L3_5_IT_2	SH3BGRL3	0.26	0.11	2.47	0.0137	0.124
Braak	EN_L3_5_IT_3	SH3BGRL3	0.03	0.09	0.38	0.705	0.882
Braak	EN_L6_IT_1	SH3BGRL3	0.15	0.12	1.22	0.223	0.736
Braak	EN_L6_IT_2	SH3BGRL3	-0.89	0.49	-1.81	0.071	0.588
Braak	IN_LAMP5_RELN	SH3BGRL3	0.07	0.12	0.58	0.562	0.89
Braak	IN_PVALB	SH3BGRL3	0.20	0.10	2.05	0.0407	0.547
Braak	IN_SST	SH3BGRL3	0.13	0.11	1.20	0.229	0.727
Braak	IN_VIP	SH3BGRL3	0.01	0.08	0.10	0.921	0.971
Braak	Micro	SH3BGRL3	0.01	0.09	0.07	0.945	0.984
Braak	OPC	SH3BGRL3	-0.08	0.09	-0.88	0.377	0.708
Braak	Oligo	SH3BGRL3	-0.05	0.05	-1.06	0.29	0.599
Braak	Astro	SH3BP2	-0.10	0.07	-1.37	0.17	0.397
Braak	EN_L2_3_IT	SH3BP2	-0.00	0.11	-0.01	0.994	0.999
Braak	Endo	SH3BP2	0.88	0.39	2.22	0.0262	0.482
Braak	IN_PVALB	SH3BP2	-0.15	0.07	-2.10	0.0353	0.522
Braak	IN_VIP	SH3BP2	-0.22	0.10	-2.20	0.0279	0.185
Braak	Micro	SH3BP2	-0.04	0.05	-0.71	0.476	0.794
Braak	OPC	SH3BP2	0.27	0.16	1.71	0.0868	0.406
Braak	Oligo	SH3BP2	-0.02	0.08	-0.20	0.84	0.939
Braak	PVM	SH3BP2	0.23	0.49	0.48	0.634	0.992
Braak	Astro	SH3BP4	-0.18	0.06	-2.83	0.0046	0.0435
Braak	EN_L2_3_IT	SH3BP4	0.41	0.11	3.65	0.000259	0.0153
Braak	Endo	SH3BP4	-0.07	0.09	-0.74	0.458	0.911
Braak	IN_SST	SH3BP4	-0.04	0.12	-0.35	0.724	0.939
Braak	OPC	SH3BP4	0.08	0.05	1.64	0.101	0.436
Braak	Oligo	SH3BP4	0.03	0.04	0.77	0.442	0.727
Braak	Astro	SH3BP5	-0.15	0.07	-2.22	0.0265	0.131
Braak	EN_L2_3_IT	SH3BP5	0.04	0.03	1.28	0.201	0.542
Braak	EN_L3_5_IT_1	SH3BP5	0.09	0.04	2.31	0.021	0.216
Braak	EN_L3_5_IT_2	SH3BP5	0.01	0.03	0.33	0.741	0.903
Braak	EN_L3_5_IT_3	SH3BP5	0.04	0.04	1.04	0.299	0.615
Braak	EN_L5_6_NP	SH3BP5	-0.07	0.06	-1.17	0.241	0.839
Braak	EN_L5_ET	SH3BP5	0.46	0.34	1.35	0.179	0.901
Braak	EN_L6B	SH3BP5	0.03	0.06	0.46	0.645	0.915
Braak	EN_L6_CT	SH3BP5	0.07	0.06	1.17	0.243	0.651
Braak	EN_L6_IT_1	SH3BP5	-0.05	0.05	-0.97	0.333	0.809
Braak	EN_L6_IT_2	SH3BP5	0.06	0.06	1.01	0.31	0.824
Braak	Endo	SH3BP5	-0.19	0.34	-0.56	0.575	0.942
Braak	IN_ADARB2	SH3BP5	0.01	0.05	0.26	0.793	0.967
Braak	IN_LAMP5_LHX6	SH3BP5	0.00	0.05	0.01	0.991	0.998
Braak	IN_LAMP5_RELN	SH3BP5	0.10	0.04	2.23	0.0256	0.366
Braak	IN_PVALB	SH3BP5	0.03	0.03	0.84	0.4	0.896
Braak	IN_PVALB_CHC	SH3BP5	-0.04	0.06	-0.78	0.434	0.85
Braak	IN_SST	SH3BP5	-0.01	0.04	-0.19	0.849	0.969
Braak	IN_VIP	SH3BP5	-0.01	0.03	-0.41	0.685	0.862
Braak	Micro	SH3BP5	0.32	0.13	2.54	0.0112	0.116
Braak	OPC	SH3BP5	-0.07	0.05	-1.54	0.124	0.469
Braak	Oligo	SH3BP5	-0.15	0.05	-2.76	0.00579	0.0932
Braak	PC	SH3BP5	0.64	0.46	1.39	0.165	0.831
Braak	PVM	SH3BP5	-0.14	0.23	-0.63	0.528	0.992
Braak	VLMC	SH3BP5	0.31	0.16	1.89	0.0588	0.39
Braak	Astro	SH3BP5L	0.03	0.06	0.45	0.65	0.82
Braak	EN_L2_3_IT	SH3BP5L	0.05	0.04	1.22	0.221	0.565
Braak	EN_L3_5_IT_1	SH3BP5L	0.00	0.09	0.04	0.971	0.992
Braak	EN_L3_5_IT_2	SH3BP5L	-0.05	0.05	-0.87	0.383	0.689
Braak	EN_L3_5_IT_3	SH3BP5L	-0.09	0.06	-1.54	0.124	0.404
Braak	EN_L5_6_NP	SH3BP5L	0.14	0.34	0.40	0.686	0.972
Braak	EN_L6B	SH3BP5L	0.06	0.36	0.16	0.871	0.973
Braak	EN_L6_CT	SH3BP5L	0.19	0.09	2.07	0.0385	0.303
Braak	EN_L6_IT_1	SH3BP5L	-0.03	0.08	-0.37	0.711	0.944
Braak	EN_L6_IT_2	SH3BP5L	-0.02	0.12	-0.18	0.856	0.975
Braak	IN_ADARB2	SH3BP5L	0.01	0.10	0.09	0.927	0.986
Braak	IN_LAMP5_RELN	SH3BP5L	0.03	0.10	0.29	0.77	0.956
Braak	IN_PVALB	SH3BP5L	-0.06	0.06	-1.00	0.316	0.862
Braak	IN_SST	SH3BP5L	0.07	0.08	0.98	0.325	0.789
Braak	IN_VIP	SH3BP5L	0.03	0.06	0.52	0.605	0.818
Braak	Micro	SH3BP5L	0.11	0.09	1.29	0.198	0.558
Braak	OPC	SH3BP5L	-0.02	0.07	-0.35	0.727	0.907
Braak	Oligo	SH3BP5L	0.01	0.04	0.34	0.737	0.894
Braak	Astro	SH3D19	0.00	0.06	0.05	0.957	0.981
Braak	EN_L2_3_IT	SH3D19	-0.08	0.03	-2.60	0.00921	0.118
Braak	EN_L3_5_IT_1	SH3D19	-0.14	0.05	-2.86	0.00424	0.096
Braak	EN_L3_5_IT_2	SH3D19	-0.17	0.04	-3.79	0.000153	0.00617
Braak	EN_L3_5_IT_3	SH3D19	-0.04	0.05	-0.79	0.427	0.725
Braak	EN_L5_6_NP	SH3D19	-0.09	0.05	-1.68	0.0933	0.73
Braak	EN_L5_ET	SH3D19	-0.00	0.29	-0.01	0.991	0.999
Braak	EN_L6B	SH3D19	-0.12	0.05	-2.26	0.0235	0.298
Braak	EN_L6_CT	SH3D19	-0.05	0.05	-1.07	0.286	0.685
Braak	EN_L6_IT_1	SH3D19	-0.02	0.06	-0.35	0.724	0.948
Braak	EN_L6_IT_2	SH3D19	-0.17	0.08	-2.15	0.0312	0.46
Braak	Endo	SH3D19	-0.06	0.10	-0.66	0.511	0.929
Braak	IN_ADARB2	SH3D19	0.05	0.07	0.70	0.486	0.879
Braak	IN_LAMP5_LHX6	SH3D19	0.10	0.05	1.93	0.0535	0.468
Braak	IN_LAMP5_RELN	SH3D19	0.08	0.09	0.85	0.395	0.816
Braak	IN_PVALB	SH3D19	-0.01	0.05	-0.10	0.917	0.994
Braak	IN_PVALB_CHC	SH3D19	-0.05	0.05	-1.03	0.304	0.776
Braak	IN_SST	SH3D19	0.00	0.08	0.04	0.967	0.995
Braak	IN_VIP	SH3D19	-0.01	0.03	-0.24	0.813	0.924
Braak	Micro	SH3D19	-0.20	0.06	-3.15	0.00162	0.0327
Braak	OPC	SH3D19	-0.06	0.03	-1.84	0.0658	0.373
Braak	Oligo	SH3D19	-0.05	0.03	-1.73	0.0832	0.338
Braak	PC	SH3D19	-0.13	0.10	-1.28	0.201	0.849
Braak	SMC	SH3D19	0.39	0.31	1.24	0.216	0.999
Braak	VLMC	SH3D19	-0.14	0.09	-1.48	0.14	0.533
Braak	Astro	SH3D21	0.03	0.07	0.38	0.7	0.85
Braak	EN_L2_3_IT	SH3D21	-0.13	0.03	-3.93	8.42e-05	0.00739
Braak	EN_L3_5_IT_1	SH3D21	-0.03	0.05	-0.51	0.61	0.851
Braak	EN_L3_5_IT_2	SH3D21	0.01	0.05	0.31	0.76	0.911
Braak	EN_L3_5_IT_3	SH3D21	-0.05	0.04	-1.11	0.265	0.581
Braak	EN_L5_6_NP	SH3D21	0.01	0.07	0.17	0.866	0.989
Braak	EN_L5_ET	SH3D21	0.52	0.54	0.96	0.336	0.942
Braak	EN_L6B	SH3D21	-0.09	0.07	-1.31	0.192	0.659
Braak	EN_L6_CT	SH3D21	0.06	0.06	0.95	0.343	0.727
Braak	EN_L6_IT_1	SH3D21	-0.06	0.06	-0.88	0.38	0.831
Braak	EN_L6_IT_2	SH3D21	-0.11	0.08	-1.39	0.164	0.722
Braak	IN_ADARB2	SH3D21	-0.14	0.08	-1.90	0.0578	0.511
Braak	IN_LAMP5_LHX6	SH3D21	0.06	0.09	0.73	0.467	0.854
Braak	IN_LAMP5_RELN	SH3D21	-0.09	0.08	-1.22	0.223	0.709
Braak	IN_PVALB	SH3D21	-0.08	0.06	-1.28	0.2	0.8
Braak	IN_PVALB_CHC	SH3D21	0.05	0.10	0.50	0.617	0.913
Braak	IN_SST	SH3D21	-0.06	0.07	-0.89	0.376	0.815
Braak	IN_VIP	SH3D21	-0.09	0.05	-1.80	0.0717	0.294
Braak	Micro	SH3D21	0.05	0.11	0.42	0.672	0.89
Braak	Oligo	SH3D21	0.03	0.07	0.43	0.664	0.858
Braak	PC	SH3D21	-1.53	0.44	-3.52	0.000424	0.427
Braak	Astro	SH3GL1	0.16	0.05	3.40	0.000676	0.0123
Braak	EN_L2_3_IT	SH3GL1	-0.03	0.04	-0.73	0.465	0.764
Braak	EN_L3_5_IT_1	SH3GL1	-0.01	0.05	-0.13	0.896	0.97
Braak	EN_L3_5_IT_2	SH3GL1	0.01	0.04	0.17	0.869	0.954
Braak	EN_L3_5_IT_3	SH3GL1	-0.01	0.05	-0.23	0.821	0.937
Braak	EN_L5_6_NP	SH3GL1	0.01	0.08	0.14	0.888	0.994
Braak	EN_L6B	SH3GL1	0.02	0.07	0.25	0.8	0.957
Braak	EN_L6_CT	SH3GL1	-0.02	0.07	-0.24	0.808	0.946
Braak	EN_L6_IT_1	SH3GL1	-0.03	0.06	-0.62	0.535	0.895
Braak	EN_L6_IT_2	SH3GL1	-0.01	0.07	-0.08	0.939	0.988
Braak	Endo	SH3GL1	0.50	0.36	1.39	0.166	0.762
Braak	IN_ADARB2	SH3GL1	0.04	0.06	0.56	0.573	0.905
Braak	IN_LAMP5_LHX6	SH3GL1	0.09	0.07	1.24	0.215	0.695
Braak	IN_LAMP5_RELN	SH3GL1	-0.06	0.06	-0.99	0.323	0.776
Braak	IN_PVALB	SH3GL1	-0.04	0.05	-0.78	0.436	0.905
Braak	IN_PVALB_CHC	SH3GL1	-0.03	0.09	-0.27	0.789	0.959
Braak	IN_SST	SH3GL1	0.01	0.05	0.13	0.894	0.979
Braak	IN_VIP	SH3GL1	0.00	0.04	0.09	0.932	0.975
Braak	Micro	SH3GL1	-0.09	0.06	-1.54	0.122	0.446
Braak	OPC	SH3GL1	0.09	0.05	1.83	0.0679	0.376
Braak	Oligo	SH3GL1	0.04	0.03	1.44	0.15	0.444
Braak	PC	SH3GL1	-0.59	0.36	-1.64	0.102	0.786
Braak	PVM	SH3GL1	0.24	0.48	0.50	0.619	0.992
Braak	Astro	SH3GL2	0.05	0.09	0.50	0.62	0.8
Braak	EN_L2_3_IT	SH3GL2	0.01	0.03	0.33	0.741	0.906
Braak	EN_L3_5_IT_1	SH3GL2	0.04	0.03	1.11	0.266	0.64
Braak	EN_L3_5_IT_2	SH3GL2	-0.01	0.03	-0.40	0.687	0.881
Braak	EN_L3_5_IT_3	SH3GL2	0.05	0.03	1.80	0.0714	0.303
Braak	EN_L5_6_NP	SH3GL2	0.03	0.04	0.61	0.539	0.939
Braak	EN_L5_ET	SH3GL2	0.32	0.34	0.92	0.357	0.948
Braak	EN_L6B	SH3GL2	0.01	0.05	0.17	0.864	0.972
Braak	EN_L6_CT	SH3GL2	0.01	0.05	0.19	0.849	0.96
Braak	EN_L6_IT_1	SH3GL2	0.02	0.04	0.54	0.593	0.916
Braak	EN_L6_IT_2	SH3GL2	0.01	0.06	0.15	0.884	0.98
Braak	Endo	SH3GL2	0.24	0.44	0.56	0.579	0.942
Braak	IN_ADARB2	SH3GL2	-0.01	0.05	-0.26	0.791	0.967
Braak	IN_LAMP5_LHX6	SH3GL2	0.04	0.05	0.68	0.494	0.866
Braak	IN_LAMP5_RELN	SH3GL2	-0.04	0.05	-0.86	0.389	0.815
Braak	IN_PVALB	SH3GL2	0.04	0.03	1.09	0.276	0.843
Braak	IN_PVALB_CHC	SH3GL2	0.02	0.05	0.36	0.717	0.94
Braak	IN_SST	SH3GL2	0.04	0.04	1.10	0.273	0.763
Braak	IN_VIP	SH3GL2	0.05	0.03	1.33	0.182	0.477
Braak	Micro	SH3GL2	0.08	0.09	0.90	0.366	0.72
Braak	OPC	SH3GL2	-0.19	0.07	-2.86	0.00426	0.141
Braak	Oligo	SH3GL2	-0.02	0.07	-0.28	0.783	0.916
Braak	Astro	SH3GL3	0.01	0.07	0.08	0.94	0.974
Braak	EN_L2_3_IT	SH3GL3	0.08	0.03	2.79	0.00534	0.0862
Braak	EN_L3_5_IT_1	SH3GL3	0.17	0.05	3.66	0.000248	0.0201
Braak	EN_L3_5_IT_2	SH3GL3	0.26	0.05	5.65	1.62e-08	5.51e-06
Braak	EN_L3_5_IT_3	SH3GL3	0.18	0.04	4.72	2.39e-06	0.00034
Braak	EN_L5_6_NP	SH3GL3	0.06	0.05	1.18	0.237	0.836
Braak	EN_L5_ET	SH3GL3	0.76	0.30	2.54	0.0111	0.563
Braak	EN_L6B	SH3GL3	0.09	0.05	1.98	0.0477	0.398
Braak	EN_L6_CT	SH3GL3	0.05	0.04	1.33	0.185	0.59
Braak	EN_L6_IT_1	SH3GL3	0.20	0.05	4.02	5.79e-05	0.0173
Braak	EN_L6_IT_2	SH3GL3	0.11	0.05	2.11	0.0347	0.478
Braak	Endo	SH3GL3	0.63	0.40	1.55	0.122	0.712
Braak	IN_ADARB2	SH3GL3	0.14	0.04	3.16	0.00156	0.158
Braak	IN_LAMP5_LHX6	SH3GL3	0.04	0.04	0.98	0.326	0.78
Braak	IN_LAMP5_RELN	SH3GL3	0.09	0.04	2.42	0.0156	0.301
Braak	IN_PVALB	SH3GL3	0.14	0.04	3.39	0.000707	0.098
Braak	IN_PVALB_CHC	SH3GL3	0.12	0.05	2.50	0.0125	0.256
Braak	IN_SST	SH3GL3	0.07	0.04	1.54	0.124	0.602
Braak	IN_VIP	SH3GL3	0.09	0.03	2.53	0.0112	0.116
Braak	Micro	SH3GL3	0.11	0.09	1.26	0.208	0.572
Braak	OPC	SH3GL3	0.06	0.06	1.12	0.264	0.621
Braak	Oligo	SH3GL3	-0.01	0.04	-0.22	0.827	0.934
Braak	PC	SH3GL3	-0.32	0.42	-0.75	0.454	0.932
Braak	Astro	SH3GLB1	0.12	0.05	2.38	0.0173	0.101
Braak	EN_L2_3_IT	SH3GLB1	0.04	0.02	2.08	0.0379	0.249
Braak	EN_L3_5_IT_1	SH3GLB1	0.05	0.04	1.34	0.179	0.553
Braak	EN_L3_5_IT_2	SH3GLB1	0.08	0.03	2.77	0.00567	0.0726
Braak	EN_L3_5_IT_3	SH3GLB1	0.04	0.03	1.44	0.151	0.446
Braak	EN_L5_6_NP	SH3GLB1	0.05	0.05	0.89	0.376	0.907
Braak	EN_L5_ET	SH3GLB1	-0.24	0.45	-0.53	0.597	0.975
Braak	EN_L6B	SH3GLB1	0.09	0.05	1.75	0.0794	0.49
Braak	EN_L6_CT	SH3GLB1	0.03	0.04	0.79	0.432	0.783
Braak	EN_L6_IT_1	SH3GLB1	0.08	0.04	2.08	0.0371	0.419
Braak	EN_L6_IT_2	SH3GLB1	0.08	0.05	1.46	0.144	0.703
Braak	Endo	SH3GLB1	0.01	0.09	0.09	0.926	0.991
Braak	IN_ADARB2	SH3GLB1	0.07	0.04	1.57	0.117	0.633
Braak	IN_LAMP5_LHX6	SH3GLB1	0.04	0.05	0.83	0.408	0.824
Braak	IN_LAMP5_RELN	SH3GLB1	0.02	0.04	0.52	0.601	0.907
Braak	IN_PVALB	SH3GLB1	0.11	0.03	3.65	0.00026	0.0602
Braak	IN_PVALB_CHC	SH3GLB1	0.02	0.05	0.42	0.676	0.928
Braak	IN_SST	SH3GLB1	0.11	0.04	3.02	0.0025	0.138
Braak	IN_VIP	SH3GLB1	0.02	0.02	0.92	0.357	0.65
Braak	Micro	SH3GLB1	0.19	0.05	4.15	3.32e-05	0.00179
Braak	OPC	SH3GLB1	0.02	0.03	0.77	0.442	0.752
Braak	Oligo	SH3GLB1	0.03	0.03	1.15	0.252	0.562
Braak	PC	SH3GLB1	-0.03	0.10	-0.28	0.779	0.979
Braak	PVM	SH3GLB1	-0.00	0.14	-0.02	0.982	1
Braak	VLMC	SH3GLB1	-0.18	0.11	-1.66	0.0966	0.468
Braak	Astro	SH3GLB2	0.03	0.05	0.65	0.518	0.733
Braak	EN_L2_3_IT	SH3GLB2	0.03	0.03	0.78	0.436	0.744
Braak	EN_L3_5_IT_1	SH3GLB2	0.00	0.05	0.06	0.954	0.987
Braak	EN_L3_5_IT_2	SH3GLB2	-0.03	0.04	-0.69	0.49	0.767
Braak	EN_L3_5_IT_3	SH3GLB2	-0.03	0.04	-0.80	0.422	0.722
Braak	EN_L5_6_NP	SH3GLB2	-0.11	0.08	-1.32	0.187	0.805
Braak	EN_L6B	SH3GLB2	-0.10	0.07	-1.38	0.168	0.626
Braak	EN_L6_CT	SH3GLB2	-0.19	0.07	-2.86	0.0042	0.0967
Braak	EN_L6_IT_1	SH3GLB2	0.08	0.05	1.62	0.105	0.599
Braak	EN_L6_IT_2	SH3GLB2	0.04	0.08	0.55	0.583	0.937
Braak	Endo	SH3GLB2	0.07	0.35	0.19	0.849	0.981
Braak	IN_ADARB2	SH3GLB2	0.08	0.06	1.19	0.236	0.748
Braak	IN_LAMP5_LHX6	SH3GLB2	0.12	0.09	1.44	0.149	0.63
Braak	IN_LAMP5_RELN	SH3GLB2	0.09	0.07	1.41	0.16	0.646
Braak	IN_PVALB	SH3GLB2	0.02	0.05	0.54	0.591	0.95
Braak	IN_PVALB_CHC	SH3GLB2	-0.06	0.09	-0.72	0.473	0.864
Braak	IN_SST	SH3GLB2	-0.05	0.06	-0.85	0.396	0.825
Braak	IN_VIP	SH3GLB2	0.03	0.04	0.70	0.484	0.742
Braak	Micro	SH3GLB2	-0.02	0.07	-0.30	0.763	0.927
Braak	OPC	SH3GLB2	0.00	0.05	0.01	0.99	0.997
Braak	Oligo	SH3GLB2	-0.11	0.04	-2.64	0.00839	0.111
Braak	Adaptive	SH3KBP1	-0.03	0.14	-0.19	0.85	0.992
Braak	Astro	SH3KBP1	-0.02	0.06	-0.44	0.661	0.827
Braak	EN_L2_3_IT	SH3KBP1	-0.05	0.03	-1.64	0.102	0.402
Braak	EN_L3_5_IT_1	SH3KBP1	-0.03	0.04	-0.86	0.392	0.738
Braak	EN_L3_5_IT_2	SH3KBP1	-0.01	0.03	-0.26	0.791	0.923
Braak	EN_L3_5_IT_3	SH3KBP1	-0.07	0.03	-2.32	0.0203	0.152
Braak	EN_L5_6_NP	SH3KBP1	-0.01	0.05	-0.14	0.885	0.993
Braak	EN_L5_ET	SH3KBP1	-0.74	0.58	-1.26	0.207	0.91
Braak	EN_L6B	SH3KBP1	-0.02	0.05	-0.34	0.732	0.939
Braak	EN_L6_CT	SH3KBP1	0.03	0.07	0.51	0.608	0.873
Braak	EN_L6_IT_1	SH3KBP1	-0.03	0.04	-0.63	0.528	0.891
Braak	EN_L6_IT_2	SH3KBP1	-0.09	0.08	-1.20	0.23	0.773
Braak	Endo	SH3KBP1	-0.33	0.12	-2.74	0.00613	0.301
Braak	IN_ADARB2	SH3KBP1	-0.03	0.04	-0.76	0.445	0.857
Braak	IN_LAMP5_LHX6	SH3KBP1	0.01	0.04	0.35	0.725	0.938
Braak	IN_LAMP5_RELN	SH3KBP1	0.04	0.03	1.07	0.286	0.755
Braak	IN_PVALB	SH3KBP1	0.03	0.03	1.01	0.313	0.861
Braak	IN_PVALB_CHC	SH3KBP1	0.07	0.04	1.56	0.119	0.591
Braak	IN_SST	SH3KBP1	0.00	0.03	0.03	0.974	0.996
Braak	IN_VIP	SH3KBP1	0.01	0.03	0.37	0.711	0.875
Braak	Micro	SH3KBP1	0.00	0.04	0.08	0.94	0.983
Braak	OPC	SH3KBP1	0.03	0.03	0.92	0.357	0.694
Braak	Oligo	SH3KBP1	0.00	0.04	0.05	0.962	0.988
Braak	PC	SH3KBP1	-0.20	0.10	-1.93	0.0531	0.723
Braak	PVM	SH3KBP1	0.09	0.10	0.88	0.378	0.992
Braak	SMC	SH3KBP1	-0.02	0.25	-0.07	0.948	0.999
Braak	VLMC	SH3KBP1	0.20	0.13	1.50	0.134	0.527
Braak	Astro	SH3PXD2A	0.35	0.07	5.43	5.72e-08	2.09e-05
Braak	EN_L2_3_IT	SH3PXD2A	0.08	0.03	2.73	0.00626	0.0948
Braak	EN_L3_5_IT_1	SH3PXD2A	0.11	0.04	2.83	0.00469	0.101
Braak	EN_L3_5_IT_2	SH3PXD2A	0.09	0.03	2.86	0.00423	0.0589
Braak	EN_L3_5_IT_3	SH3PXD2A	0.09	0.03	2.75	0.0059	0.0732
Braak	EN_L5_6_NP	SH3PXD2A	-0.00	0.05	-0.05	0.957	0.999
Braak	EN_L5_ET	SH3PXD2A	0.36	0.37	0.98	0.328	0.942
Braak	EN_L6B	SH3PXD2A	0.02	0.05	0.48	0.632	0.91
Braak	EN_L6_CT	SH3PXD2A	0.15	0.04	3.47	0.000522	0.0287
Braak	EN_L6_IT_1	SH3PXD2A	0.08	0.04	1.87	0.0609	0.5
Braak	EN_L6_IT_2	SH3PXD2A	0.06	0.05	1.11	0.269	0.8
Braak	IN_ADARB2	SH3PXD2A	-0.03	0.04	-0.67	0.5	0.882
Braak	IN_LAMP5_LHX6	SH3PXD2A	0.00	0.04	0.05	0.962	0.99
Braak	IN_LAMP5_RELN	SH3PXD2A	0.03	0.04	0.70	0.482	0.858
Braak	IN_PVALB	SH3PXD2A	-0.02	0.03	-0.52	0.601	0.953
Braak	IN_PVALB_CHC	SH3PXD2A	-0.03	0.04	-0.62	0.538	0.887
Braak	IN_SST	SH3PXD2A	-0.01	0.04	-0.40	0.69	0.929
Braak	IN_VIP	SH3PXD2A	0.03	0.03	1.05	0.294	0.595
Braak	Micro	SH3PXD2A	0.56	0.10	5.37	7.97e-08	1.19e-05
Braak	OPC	SH3PXD2A	0.07	0.06	1.15	0.252	0.611
Braak	Oligo	SH3PXD2A	-0.06	0.04	-1.45	0.147	0.44
Braak	PC	SH3PXD2A	0.18	0.11	1.67	0.0948	0.786
Braak	PVM	SH3PXD2A	0.00	0.15	0.00	0.999	1
Braak	SMC	SH3PXD2A	0.11	0.27	0.40	0.69	0.999
Braak	VLMC	SH3PXD2A	0.34	0.15	2.30	0.0213	0.253
Braak	Astro	SH3PXD2B	0.24	0.06	4.18	2.97e-05	0.0016
Braak	EN_L2_3_IT	SH3PXD2B	-0.03	0.07	-0.42	0.676	0.878
Braak	EN_L3_5_IT_1	SH3PXD2B	-0.09	0.08	-1.11	0.269	0.642
Braak	EN_L3_5_IT_2	SH3PXD2B	0.16	0.09	1.92	0.0544	0.269
Braak	EN_L3_5_IT_3	SH3PXD2B	0.09	0.06	1.43	0.152	0.448
Braak	EN_L5_6_NP	SH3PXD2B	0.17	0.09	1.87	0.0617	0.678
Braak	EN_L6B	SH3PXD2B	0.05	0.12	0.45	0.653	0.918
Braak	EN_L6_CT	SH3PXD2B	-0.02	0.10	-0.20	0.841	0.958
Braak	EN_L6_IT_1	SH3PXD2B	0.04	0.10	0.35	0.726	0.948
Braak	IN_ADARB2	SH3PXD2B	0.04	0.08	0.54	0.587	0.91
Braak	IN_LAMP5_LHX6	SH3PXD2B	0.05	0.08	0.58	0.563	0.891
Braak	IN_LAMP5_RELN	SH3PXD2B	0.00	0.06	0.03	0.976	0.995
Braak	IN_PVALB	SH3PXD2B	0.02	0.06	0.40	0.687	0.966
Braak	IN_SST	SH3PXD2B	0.09	0.06	1.60	0.11	0.584
Braak	IN_VIP	SH3PXD2B	0.02	0.04	0.53	0.596	0.813
Braak	Micro	SH3PXD2B	0.29	0.20	1.49	0.136	0.472
Braak	OPC	SH3PXD2B	0.13	0.06	2.12	0.0343	0.29
Braak	Oligo	SH3PXD2B	0.04	0.06	0.73	0.467	0.743
Braak	PVM	SH3PXD2B	-0.01	0.28	-0.04	0.971	1
Braak	VLMC	SH3PXD2B	0.20	0.14	1.43	0.153	0.55
Braak	Astro	SH3RF1	-0.24	0.06	-4.33	1.48e-05	0.000989
Braak	EN_L2_3_IT	SH3RF1	-0.12	0.05	-2.49	0.0128	0.141
Braak	EN_L3_5_IT_1	SH3RF1	-0.21	0.08	-2.71	0.00677	0.12
Braak	EN_L3_5_IT_2	SH3RF1	-0.27	0.06	-4.44	8.96e-06	0.000795
Braak	EN_L3_5_IT_3	SH3RF1	-0.15	0.05	-2.95	0.00317	0.0498
Braak	EN_L5_6_NP	SH3RF1	0.03	0.06	0.56	0.574	0.948
Braak	EN_L5_ET	SH3RF1	0.15	0.36	0.42	0.676	0.979
Braak	EN_L6B	SH3RF1	-0.12	0.09	-1.30	0.194	0.661
Braak	EN_L6_CT	SH3RF1	-0.15	0.07	-2.15	0.0317	0.277
Braak	EN_L6_IT_1	SH3RF1	-0.12	0.07	-1.79	0.0734	0.527
Braak	EN_L6_IT_2	SH3RF1	0.16	0.13	1.20	0.23	0.773
Braak	Endo	SH3RF1	-0.10	0.37	-0.28	0.782	0.97
Braak	IN_ADARB2	SH3RF1	-0.27	0.08	-3.40	0.000672	0.121
Braak	IN_LAMP5_LHX6	SH3RF1	-0.03	0.06	-0.49	0.623	0.908
Braak	IN_LAMP5_RELN	SH3RF1	0.02	0.06	0.30	0.763	0.954
Braak	IN_PVALB	SH3RF1	0.04	0.05	0.78	0.433	0.904
Braak	IN_PVALB_CHC	SH3RF1	-0.13	0.09	-1.46	0.145	0.63
Braak	IN_SST	SH3RF1	0.04	0.05	0.70	0.481	0.858
Braak	IN_VIP	SH3RF1	-0.27	0.06	-4.25	2.17e-05	0.00291
Braak	Micro	SH3RF1	0.20	0.08	2.66	0.00774	0.0934
Braak	OPC	SH3RF1	0.04	0.03	1.20	0.229	0.589
Braak	Oligo	SH3RF1	0.01	0.08	0.18	0.859	0.949
Braak	PC	SH3RF1	-0.08	0.08	-1.02	0.308	0.921
Braak	PVM	SH3RF1	-0.11	0.14	-0.79	0.431	0.992
Braak	SMC	SH3RF1	0.23	0.23	1.03	0.303	0.999
Braak	VLMC	SH3RF1	0.13	0.10	1.22	0.223	0.629
Braak	Astro	SH3RF2	0.06	0.10	0.63	0.529	0.741
Braak	EN_L2_3_IT	SH3RF2	-0.07	0.06	-1.20	0.23	0.576
Braak	EN_L3_5_IT_2	SH3RF2	-0.05	0.12	-0.39	0.695	0.885
Braak	EN_L3_5_IT_3	SH3RF2	-0.77	0.35	-2.18	0.0292	0.187
Braak	EN_L6B	SH3RF2	0.44	0.19	2.29	0.0222	0.294
Braak	EN_L6_CT	SH3RF2	0.26	0.16	1.64	0.102	0.464
Braak	EN_L6_IT_1	SH3RF2	-0.05	0.11	-0.43	0.666	0.934
Braak	EN_L6_IT_2	SH3RF2	0.25	0.14	1.77	0.0768	0.595
Braak	Endo	SH3RF2	-0.26	0.61	-0.43	0.668	0.956
Braak	IN_PVALB	SH3RF2	-0.08	0.12	-0.67	0.501	0.926
Braak	IN_VIP	SH3RF2	-0.32	0.13	-2.47	0.0137	0.128
Braak	Oligo	SH3RF2	0.07	0.08	0.84	0.403	0.696
Braak	Astro	SH3RF3	0.03	0.06	0.56	0.577	0.774
Braak	EN_L2_3_IT	SH3RF3	-0.06	0.04	-1.30	0.192	0.531
Braak	EN_L3_5_IT_1	SH3RF3	-0.05	0.06	-0.80	0.422	0.754
Braak	EN_L3_5_IT_2	SH3RF3	-0.06	0.05	-1.07	0.283	0.603
Braak	EN_L3_5_IT_3	SH3RF3	0.04	0.05	0.89	0.375	0.684
Braak	EN_L5_6_NP	SH3RF3	-0.01	0.06	-0.13	0.896	0.994
Braak	EN_L5_ET	SH3RF3	-0.32	0.39	-0.82	0.412	0.961
Braak	EN_L6B	SH3RF3	-0.05	0.06	-0.76	0.446	0.836
Braak	EN_L6_CT	SH3RF3	0.05	0.06	0.90	0.371	0.746
Braak	EN_L6_IT_1	SH3RF3	-0.02	0.06	-0.33	0.745	0.956
Braak	EN_L6_IT_2	SH3RF3	-0.10	0.07	-1.34	0.18	0.743
Braak	Endo	SH3RF3	0.10	0.16	0.64	0.523	0.931
Braak	IN_ADARB2	SH3RF3	-0.00	0.04	-0.01	0.993	0.998
Braak	IN_LAMP5_LHX6	SH3RF3	-0.02	0.05	-0.47	0.635	0.913
Braak	IN_LAMP5_RELN	SH3RF3	0.07	0.05	1.65	0.0998	0.56
Braak	IN_PVALB	SH3RF3	0.03	0.04	0.71	0.478	0.92
Braak	IN_PVALB_CHC	SH3RF3	0.04	0.05	0.89	0.371	0.819
Braak	IN_SST	SH3RF3	-0.04	0.07	-0.50	0.614	0.905
Braak	IN_VIP	SH3RF3	0.01	0.04	0.35	0.723	0.882
Braak	Micro	SH3RF3	0.08	0.08	1.00	0.315	0.681
Braak	OPC	SH3RF3	0.14	0.07	1.97	0.0491	0.336
Braak	Oligo	SH3RF3	0.15	0.09	1.72	0.0852	0.341
Braak	PC	SH3RF3	0.56	0.60	0.93	0.351	0.925
Braak	PVM	SH3RF3	0.02	0.14	0.17	0.862	0.992
Braak	SMC	SH3RF3	0.07	0.24	0.30	0.764	0.999
Braak	VLMC	SH3RF3	0.06	0.18	0.31	0.753	0.941
Braak	Astro	SH3TC1	0.11	0.11	1.01	0.314	0.564
Braak	Endo	SH3TC1	0.50	0.50	1.00	0.317	0.863
Braak	Micro	SH3TC1	0.01	0.07	0.12	0.908	0.975
Braak	PVM	SH3TC1	-0.08	0.15	-0.52	0.603	0.992
Braak	Astro	SH3TC2	0.11	0.08	1.33	0.185	0.416
Braak	EN_L2_3_IT	SH3TC2	0.06	0.08	0.69	0.493	0.781
Braak	EN_L3_5_IT_2	SH3TC2	0.04	0.11	0.35	0.729	0.899
Braak	EN_L3_5_IT_3	SH3TC2	0.02	0.11	0.15	0.879	0.959
Braak	IN_PVALB	SH3TC2	0.03	0.12	0.28	0.783	0.976
Braak	IN_VIP	SH3TC2	0.11	0.11	1.02	0.307	0.607
Braak	Micro	SH3TC2	-0.01	0.10	-0.10	0.92	0.978
Braak	OPC	SH3TC2	0.15	0.11	1.44	0.151	0.504
Braak	Oligo	SH3TC2	0.04	0.04	0.95	0.344	0.649
Braak	Astro	SH3YL1	0.05	0.04	1.25	0.21	0.448
Braak	EN_L2_3_IT	SH3YL1	0.05	0.03	1.59	0.112	0.418
Braak	EN_L3_5_IT_1	SH3YL1	0.09	0.04	2.03	0.0427	0.303
Braak	EN_L3_5_IT_2	SH3YL1	0.02	0.03	0.57	0.571	0.818
Braak	EN_L3_5_IT_3	SH3YL1	0.06	0.03	1.73	0.0829	0.328
Braak	EN_L5_6_NP	SH3YL1	0.10	0.06	1.73	0.0828	0.712
Braak	EN_L5_ET	SH3YL1	-0.02	0.42	-0.04	0.965	0.997
Braak	EN_L6B	SH3YL1	0.04	0.06	0.63	0.529	0.87
Braak	EN_L6_CT	SH3YL1	-0.04	0.05	-0.89	0.372	0.747
Braak	EN_L6_IT_1	SH3YL1	0.04	0.04	0.83	0.405	0.845
Braak	EN_L6_IT_2	SH3YL1	0.02	0.06	0.39	0.695	0.952
Braak	Endo	SH3YL1	0.46	0.40	1.15	0.251	0.833
Braak	IN_ADARB2	SH3YL1	0.03	0.05	0.77	0.441	0.855
Braak	IN_LAMP5_LHX6	SH3YL1	-0.03	0.05	-0.55	0.58	0.893
Braak	IN_LAMP5_RELN	SH3YL1	0.08	0.04	1.78	0.0743	0.512
Braak	IN_PVALB	SH3YL1	-0.02	0.03	-0.59	0.554	0.944
Braak	IN_PVALB_CHC	SH3YL1	-0.07	0.05	-1.27	0.202	0.699
Braak	IN_SST	SH3YL1	-0.01	0.04	-0.26	0.793	0.958
Braak	IN_VIP	SH3YL1	0.05	0.03	1.67	0.0947	0.339
Braak	Micro	SH3YL1	-0.03	0.05	-0.56	0.579	0.851
Braak	OPC	SH3YL1	-0.02	0.03	-0.51	0.61	0.848
Braak	Oligo	SH3YL1	-0.02	0.03	-0.78	0.438	0.725
Braak	PC	SH3YL1	-0.21	0.12	-1.84	0.0664	0.74
Braak	VLMC	SH3YL1	0.02	0.11	0.18	0.855	0.97
Braak	Astro	SHANK1	0.24	0.07	3.25	0.00117	0.0175
Braak	EN_L2_3_IT	SHANK1	-0.00	0.04	-0.05	0.961	0.987
Braak	EN_L3_5_IT_1	SHANK1	0.04	0.05	0.94	0.345	0.705
Braak	EN_L3_5_IT_2	SHANK1	-0.07	0.04	-1.77	0.077	0.325
Braak	EN_L3_5_IT_3	SHANK1	-0.02	0.04	-0.49	0.625	0.846
Braak	EN_L5_6_NP	SHANK1	-0.01	0.06	-0.08	0.937	0.998
Braak	EN_L5_ET	SHANK1	0.64	0.38	1.70	0.0889	0.841
Braak	EN_L6B	SHANK1	0.05	0.07	0.73	0.468	0.846
Braak	EN_L6_CT	SHANK1	-0.00	0.06	-0.07	0.941	0.985
Braak	EN_L6_IT_1	SHANK1	0.03	0.06	0.50	0.615	0.924
Braak	EN_L6_IT_2	SHANK1	-0.07	0.09	-0.78	0.435	0.886
Braak	IN_ADARB2	SHANK1	-0.02	0.05	-0.38	0.701	0.943
Braak	IN_LAMP5_LHX6	SHANK1	-0.02	0.05	-0.30	0.762	0.947
Braak	IN_LAMP5_RELN	SHANK1	-0.01	0.05	-0.32	0.746	0.95
Braak	IN_PVALB	SHANK1	-0.09	0.04	-2.20	0.0279	0.487
Braak	IN_PVALB_CHC	SHANK1	-0.10	0.06	-1.74	0.0817	0.529
Braak	IN_SST	SHANK1	-0.11	0.05	-2.29	0.022	0.345
Braak	IN_VIP	SHANK1	-0.03	0.03	-0.88	0.38	0.668
Braak	OPC	SHANK1	0.08	0.07	1.30	0.194	0.552
Braak	Oligo	SHANK1	0.10	0.06	1.55	0.121	0.4
Braak	Astro	SHANK2	-0.01	0.09	-0.10	0.92	0.964
Braak	EN_L2_3_IT	SHANK2	-0.02	0.03	-0.72	0.471	0.768
Braak	EN_L3_5_IT_1	SHANK2	0.04	0.04	1.01	0.311	0.676
Braak	EN_L3_5_IT_2	SHANK2	0.04	0.04	1.03	0.304	0.622
Braak	EN_L3_5_IT_3	SHANK2	0.00	0.04	0.08	0.933	0.977
Braak	EN_L5_6_NP	SHANK2	-0.07	0.05	-1.53	0.126	0.751
Braak	EN_L5_ET	SHANK2	0.23	0.26	0.89	0.375	0.953
Braak	EN_L6B	SHANK2	-0.08	0.04	-1.74	0.0823	0.495
Braak	EN_L6_CT	SHANK2	-0.07	0.04	-1.71	0.0866	0.435
Braak	EN_L6_IT_1	SHANK2	-0.03	0.05	-0.67	0.504	0.883
Braak	EN_L6_IT_2	SHANK2	0.01	0.05	0.15	0.878	0.98
Braak	IN_ADARB2	SHANK2	-0.00	0.04	-0.12	0.906	0.984
Braak	IN_LAMP5_LHX6	SHANK2	0.02	0.04	0.43	0.67	0.922
Braak	IN_LAMP5_RELN	SHANK2	0.01	0.04	0.35	0.724	0.943
Braak	IN_PVALB	SHANK2	-0.05	0.04	-1.18	0.239	0.827
Braak	IN_PVALB_CHC	SHANK2	0.06	0.04	1.38	0.167	0.658
Braak	IN_SST	SHANK2	-0.03	0.04	-0.65	0.513	0.871
Braak	IN_VIP	SHANK2	0.02	0.04	0.49	0.626	0.829
Braak	Micro	SHANK2	-0.05	0.09	-0.58	0.561	0.842
Braak	OPC	SHANK2	-0.05	0.06	-0.80	0.426	0.743
Braak	Oligo	SHANK2	0.08	0.08	1.00	0.316	0.625
Braak	Astro	SHANK3	0.07	0.06	1.34	0.18	0.41
Braak	EN_L2_3_IT	SHANK3	-0.04	0.03	-1.12	0.263	0.609
Braak	EN_L3_5_IT_1	SHANK3	-0.08	0.05	-1.78	0.0745	0.38
Braak	EN_L3_5_IT_2	SHANK3	-0.06	0.04	-1.45	0.148	0.449
Braak	EN_L3_5_IT_3	SHANK3	-0.06	0.04	-1.69	0.0918	0.347
Braak	EN_L5_6_NP	SHANK3	0.00	0.06	0.01	0.996	1
Braak	EN_L5_ET	SHANK3	0.07	0.51	0.13	0.893	0.995
Braak	EN_L6B	SHANK3	-0.11	0.06	-1.77	0.0772	0.483
Braak	EN_L6_CT	SHANK3	-0.09	0.05	-1.62	0.106	0.473
Braak	EN_L6_IT_1	SHANK3	0.01	0.05	0.17	0.867	0.976
Braak	EN_L6_IT_2	SHANK3	-0.03	0.06	-0.54	0.588	0.94
Braak	Endo	SHANK3	-0.09	0.08	-1.20	0.228	0.812
Braak	IN_ADARB2	SHANK3	0.03	0.06	0.46	0.648	0.928
Braak	IN_LAMP5_LHX6	SHANK3	-0.05	0.06	-0.81	0.418	0.828
Braak	IN_LAMP5_RELN	SHANK3	0.00	0.06	0.07	0.941	0.989
Braak	IN_PVALB	SHANK3	0.02	0.04	0.45	0.65	0.958
Braak	IN_PVALB_CHC	SHANK3	-0.06	0.07	-0.93	0.351	0.806
Braak	IN_SST	SHANK3	-0.02	0.05	-0.49	0.627	0.91
Braak	IN_VIP	SHANK3	-0.03	0.03	-0.85	0.395	0.679
Braak	OPC	SHANK3	-0.23	0.05	-4.30	1.74e-05	0.013
Braak	Oligo	SHANK3	-0.13	0.05	-2.51	0.0121	0.132
Braak	Astro	SHARPIN	-0.00	0.04	-0.06	0.949	0.977
Braak	EN_L2_3_IT	SHARPIN	0.01	0.04	0.37	0.711	0.892
Braak	EN_L3_5_IT_1	SHARPIN	-0.06	0.08	-0.70	0.481	0.786
Braak	EN_L3_5_IT_2	SHARPIN	-0.07	0.05	-1.39	0.165	0.475
Braak	EN_L3_5_IT_3	SHARPIN	0.01	0.06	0.12	0.904	0.967
Braak	EN_L5_6_NP	SHARPIN	-0.31	0.40	-0.78	0.438	0.92
Braak	EN_L6B	SHARPIN	-0.23	0.40	-0.58	0.56	0.883
Braak	EN_L6_CT	SHARPIN	-0.02	0.09	-0.22	0.823	0.952
Braak	EN_L6_IT_1	SHARPIN	-0.10	0.08	-1.25	0.211	0.729
Braak	EN_L6_IT_2	SHARPIN	-0.48	0.41	-1.18	0.238	0.778
Braak	IN_ADARB2	SHARPIN	0.05	0.10	0.49	0.626	0.919
Braak	IN_LAMP5_RELN	SHARPIN	-0.07	0.09	-0.74	0.458	0.848
Braak	IN_PVALB	SHARPIN	-0.01	0.06	-0.11	0.915	0.994
Braak	IN_SST	SHARPIN	-0.08	0.08	-1.03	0.303	0.778
Braak	IN_VIP	SHARPIN	-0.07	0.06	-1.17	0.242	0.542
Braak	Micro	SHARPIN	-0.01	0.07	-0.13	0.9	0.973
Braak	OPC	SHARPIN	-0.09	0.06	-1.69	0.0918	0.417
Braak	Oligo	SHARPIN	0.00	0.03	0.02	0.981	0.995
Braak	Oligo	SHB	-0.08	0.11	-0.76	0.447	0.73
Braak	Astro	SHBG	-0.00	0.08	-0.03	0.978	0.991
Braak	EN_L2_3_IT	SHBG	-0.02	0.07	-0.24	0.807	0.932
Braak	EN_L3_5_IT_2	SHBG	-0.05	0.10	-0.44	0.657	0.864
Braak	EN_L3_5_IT_3	SHBG	-0.12	0.10	-1.20	0.229	0.543
Braak	IN_PVALB	SHBG	0.42	0.37	1.14	0.256	0.836
Braak	Oligo	SHBG	-0.07	0.09	-0.78	0.437	0.724
Braak	Astro	SHC1	0.13	0.11	1.17	0.243	0.487
Braak	EN_L2_3_IT	SHC1	0.04	0.10	0.39	0.7	0.889
Braak	Oligo	SHC1	0.04	0.07	0.58	0.559	0.8
Braak	Astro	SHC2	0.16	0.06	2.56	0.0104	0.0733
Braak	EN_L2_3_IT	SHC2	-0.08	0.04	-2.32	0.0202	0.18
Braak	EN_L3_5_IT_1	SHC2	0.01	0.05	0.28	0.778	0.924
Braak	EN_L3_5_IT_2	SHC2	-0.10	0.04	-2.50	0.0123	0.117
Braak	EN_L3_5_IT_3	SHC2	-0.11	0.04	-2.81	0.00494	0.0663
Braak	EN_L5_6_NP	SHC2	-0.08	0.06	-1.44	0.151	0.772
Braak	EN_L5_ET	SHC2	0.15	0.51	0.29	0.77	0.981
Braak	EN_L6B	SHC2	-0.00	0.06	-0.01	0.991	0.999
Braak	EN_L6_CT	SHC2	-0.11	0.06	-1.86	0.0625	0.375
Braak	EN_L6_IT_1	SHC2	0.02	0.05	0.30	0.761	0.96
Braak	EN_L6_IT_2	SHC2	-0.04	0.07	-0.57	0.566	0.935
Braak	Endo	SHC2	0.01	0.09	0.06	0.949	0.994
Braak	IN_ADARB2	SHC2	-0.08	0.05	-1.58	0.115	0.627
Braak	IN_LAMP5_LHX6	SHC2	-0.05	0.06	-0.77	0.439	0.842
Braak	IN_LAMP5_RELN	SHC2	-0.19	0.05	-3.67	0.000242	0.0379
Braak	IN_PVALB	SHC2	-0.06	0.04	-1.58	0.115	0.724
Braak	IN_PVALB_CHC	SHC2	-0.12	0.06	-2.01	0.0443	0.415
Braak	IN_SST	SHC2	-0.06	0.04	-1.57	0.116	0.593
Braak	IN_VIP	SHC2	-0.10	0.03	-3.24	0.00119	0.0359
Braak	Micro	SHC2	0.08	0.10	0.76	0.449	0.778
Braak	OPC	SHC2	0.03	0.04	0.89	0.374	0.706
Braak	Oligo	SHC2	0.00	0.11	0.02	0.986	0.996
Braak	PC	SHC2	0.28	0.37	0.77	0.442	0.931
Braak	Astro	SHC3	0.31	0.09	3.59	0.000329	0.00774
Braak	EN_L2_3_IT	SHC3	-0.13	0.04	-3.48	0.000511	0.0222
Braak	EN_L3_5_IT_1	SHC3	-0.20	0.07	-3.11	0.00189	0.0626
Braak	EN_L3_5_IT_2	SHC3	-0.11	0.05	-2.32	0.0202	0.156
Braak	EN_L3_5_IT_3	SHC3	-0.15	0.06	-2.56	0.0106	0.104
Braak	EN_L5_6_NP	SHC3	-0.16	0.07	-2.44	0.0148	0.501
Braak	EN_L5_ET	SHC3	0.16	0.31	0.51	0.607	0.979
Braak	EN_L6B	SHC3	-0.29	0.07	-3.90	9.51e-05	0.0162
Braak	EN_L6_CT	SHC3	-0.25	0.06	-4.01	6.17e-05	0.00664
Braak	EN_L6_IT_1	SHC3	-0.07	0.05	-1.34	0.18	0.699
Braak	EN_L6_IT_2	SHC3	-0.10	0.07	-1.36	0.174	0.736
Braak	IN_ADARB2	SHC3	-0.19	0.07	-2.84	0.0045	0.241
Braak	IN_LAMP5_LHX6	SHC3	-0.21	0.07	-2.83	0.00462	0.201
Braak	IN_LAMP5_RELN	SHC3	-0.01	0.05	-0.13	0.899	0.98
Braak	IN_PVALB	SHC3	-0.24	0.08	-2.90	0.00372	0.221
Braak	IN_PVALB_CHC	SHC3	-0.75	0.13	-5.55	2.9e-08	6.85e-05
Braak	IN_SST	SHC3	-0.37	0.10	-3.71	0.000211	0.0453
Braak	IN_VIP	SHC3	-0.26	0.05	-4.80	1.6e-06	0.00048
Braak	Micro	SHC3	-0.00	0.09	-0.03	0.974	0.992
Braak	OPC	SHC3	-0.04	0.04	-1.06	0.289	0.643
Braak	Oligo	SHC3	0.07	0.05	1.27	0.203	0.509
Braak	Astro	SHC4	-0.06	0.05	-1.13	0.257	0.503
Braak	EN_L2_3_IT	SHC4	-0.13	0.08	-1.57	0.116	0.424
Braak	EN_L3_5_IT_1	SHC4	-0.31	0.12	-2.49	0.0126	0.167
Braak	EN_L3_5_IT_2	SHC4	-0.33	0.10	-3.30	0.000963	0.0219
Braak	EN_L3_5_IT_3	SHC4	-0.47	0.11	-4.37	1.26e-05	0.00113
Braak	EN_L5_6_NP	SHC4	-0.27	0.14	-1.97	0.0488	0.649
Braak	EN_L6_CT	SHC4	-0.85	0.60	-1.43	0.153	0.553
Braak	EN_L6_IT_1	SHC4	-0.37	0.43	-0.86	0.388	0.836
Braak	IN_PVALB	SHC4	-0.25	0.11	-2.28	0.0228	0.449
Braak	IN_SST	SHC4	-0.39	0.13	-2.94	0.00332	0.161
Braak	IN_VIP	SHC4	-0.47	0.10	-4.78	1.72e-06	0.000508
Braak	OPC	SHC4	-0.02	0.05	-0.33	0.74	0.912
Braak	Oligo	SHC4	-0.03	0.04	-0.82	0.41	0.703
Braak	Astro	SHCBP1	-0.48	0.15	-3.09	0.00203	0.0255
Braak	EN_L2_3_IT	SHCBP1	-0.23	0.11	-2.11	0.0348	0.237
Braak	EN_L3_5_IT_3	SHCBP1	-0.20	0.12	-1.62	0.105	0.373
Braak	EN_L6_IT_1	SHCBP1	-0.80	0.62	-1.29	0.196	0.715
Braak	Micro	SHCBP1	-0.27	0.13	-2.03	0.0422	0.256
Braak	Oligo	SHCBP1	0.12	0.10	1.19	0.233	0.541
Braak	Astro	SHCBP1L	-1.27	0.47	-2.69	0.00724	0.0576
Braak	EN_L2_3_IT	SHCBP1L	-0.03	0.12	-0.21	0.83	0.94
Braak	Oligo	SHCBP1L	-0.16	0.11	-1.38	0.168	0.467
Braak	EN_L2_3_IT	SHD	-0.41	0.10	-4.32	1.53e-05	0.00258
Braak	EN_L3_5_IT_2	SHD	0.63	0.32	2.00	0.0458	0.246
Braak	EN_L3_5_IT_3	SHD	-0.19	0.10	-1.95	0.0512	0.253
Braak	IN_PVALB	SHD	-0.11	0.07	-1.50	0.134	0.741
Braak	IN_VIP	SHD	0.03	0.10	0.24	0.808	0.922
Braak	OPC	SHD	0.16	0.07	2.19	0.0284	0.274
Braak	Oligo	SHD	-0.05	0.09	-0.49	0.621	0.834
Braak	Astro	SHE	0.13	0.08	1.52	0.129	0.339
Braak	EN_L2_3_IT	SHE	0.02	0.11	0.14	0.888	0.961
Braak	Endo	SHE	-0.11	0.10	-1.14	0.253	0.835
Braak	Oligo	SHE	-0.04	0.10	-0.35	0.727	0.89
Braak	Astro	SHF	-0.07	0.07	-0.95	0.343	0.593
Braak	EN_L2_3_IT	SHF	-0.02	0.05	-0.49	0.622	0.851
Braak	EN_L3_5_IT_1	SHF	0.07	0.07	1.05	0.295	0.661
Braak	EN_L3_5_IT_2	SHF	0.03	0.05	0.61	0.542	0.8
Braak	EN_L3_5_IT_3	SHF	-0.01	0.05	-0.14	0.89	0.963
Braak	EN_L5_6_NP	SHF	-0.06	0.11	-0.57	0.57	0.947
Braak	EN_L6B	SHF	-0.11	0.10	-1.13	0.259	0.717
Braak	EN_L6_CT	SHF	-0.12	0.08	-1.39	0.165	0.568
Braak	EN_L6_IT_1	SHF	-0.02	0.08	-0.30	0.766	0.96
Braak	EN_L6_IT_2	SHF	-0.01	0.10	-0.05	0.96	0.992
Braak	IN_ADARB2	SHF	0.05	0.09	0.60	0.547	0.899
Braak	IN_LAMP5_LHX6	SHF	-0.16	0.11	-1.44	0.15	0.632
Braak	IN_LAMP5_RELN	SHF	0.07	0.10	0.72	0.471	0.853
Braak	IN_PVALB	SHF	0.13	0.07	2.03	0.0421	0.55
Braak	IN_PVALB_CHC	SHF	-0.08	0.10	-0.81	0.421	0.844
Braak	IN_SST	SHF	-0.05	0.06	-0.70	0.483	0.859
Braak	IN_VIP	SHF	0.03	0.05	0.62	0.537	0.776
Braak	Micro	SHF	-0.03	0.11	-0.23	0.814	0.946
Braak	OPC	SHF	-0.02	0.05	-0.34	0.732	0.909
Braak	Oligo	SHF	-0.03	0.06	-0.54	0.591	0.817
Braak	Astro	SHFL	0.06	0.04	1.49	0.137	0.351
Braak	EN_L2_3_IT	SHFL	-0.04	0.03	-1.07	0.283	0.626
Braak	EN_L3_5_IT_1	SHFL	-0.08	0.06	-1.31	0.191	0.567
Braak	EN_L3_5_IT_2	SHFL	-0.10	0.04	-2.32	0.0204	0.156
Braak	EN_L3_5_IT_3	SHFL	-0.14	0.05	-3.06	0.00223	0.0398
Braak	EN_L5_6_NP	SHFL	-0.07	0.09	-0.85	0.396	0.908
Braak	EN_L6B	SHFL	-0.02	0.08	-0.21	0.83	0.965
Braak	EN_L6_CT	SHFL	-0.11	0.07	-1.45	0.148	0.547
Braak	EN_L6_IT_1	SHFL	-0.07	0.06	-1.12	0.263	0.764
Braak	EN_L6_IT_2	SHFL	-0.11	0.09	-1.27	0.205	0.757
Braak	Endo	SHFL	0.05	0.33	0.14	0.888	0.988
Braak	IN_ADARB2	SHFL	-0.03	0.07	-0.44	0.663	0.931
Braak	IN_LAMP5_LHX6	SHFL	0.09	0.07	1.17	0.242	0.715
Braak	IN_LAMP5_RELN	SHFL	-0.04	0.07	-0.56	0.573	0.895
Braak	IN_PVALB	SHFL	0.03	0.05	0.53	0.594	0.951
Braak	IN_PVALB_CHC	SHFL	-0.03	0.09	-0.37	0.711	0.938
Braak	IN_SST	SHFL	0.01	0.06	0.13	0.894	0.979
Braak	IN_VIP	SHFL	-0.10	0.04	-2.49	0.0127	0.123
Braak	Micro	SHFL	0.14	0.06	2.15	0.0313	0.215
Braak	OPC	SHFL	-0.09	0.05	-1.90	0.0577	0.356
Braak	Oligo	SHFL	0.02	0.04	0.64	0.525	0.779
Braak	PC	SHFL	0.24	0.33	0.73	0.466	0.933
Braak	EN_L2_3_IT	SHH	-0.03	0.10	-0.29	0.77	0.92
Braak	IN_PVALB	SHH	-0.10	0.07	-1.39	0.166	0.774
Braak	IN_PVALB_CHC	SHH	-0.18	0.11	-1.74	0.0823	0.529
Braak	IN_SST	SHH	-0.31	0.10	-3.03	0.00244	0.137
Braak	IN_VIP	SHH	-0.01	0.10	-0.09	0.93	0.975
Braak	IN_PVALB	SHISA2	0.03	0.11	0.29	0.775	0.976
Braak	Oligo	SHISA2	0.18	0.11	1.72	0.0851	0.341
Braak	Astro	SHISA4	-0.06	0.06	-1.09	0.276	0.524
Braak	EN_L2_3_IT	SHISA4	0.06	0.05	1.10	0.271	0.616
Braak	EN_L3_5_IT_1	SHISA4	0.10	0.11	0.89	0.371	0.725
Braak	EN_L3_5_IT_2	SHISA4	-0.09	0.07	-1.29	0.197	0.516
Braak	EN_L3_5_IT_3	SHISA4	0.06	0.07	0.80	0.421	0.722
Braak	EN_L6_IT_1	SHISA4	0.00	0.09	0.01	0.989	0.998
Braak	IN_PVALB	SHISA4	0.12	0.08	1.57	0.117	0.725
Braak	IN_SST	SHISA4	-0.09	0.10	-0.86	0.39	0.821
Braak	IN_VIP	SHISA4	-0.13	0.07	-1.89	0.0586	0.266
Braak	OPC	SHISA4	0.03	0.06	0.54	0.591	0.838
Braak	Oligo	SHISA4	-0.19	0.06	-3.10	0.0019	0.0524
Braak	Astro	SHISA5	0.18	0.08	2.24	0.0253	0.127
Braak	EN_L2_3_IT	SHISA5	0.05	0.04	1.24	0.215	0.559
Braak	EN_L3_5_IT_1	SHISA5	0.06	0.07	0.90	0.37	0.724
Braak	EN_L3_5_IT_2	SHISA5	-0.01	0.05	-0.22	0.826	0.937
Braak	EN_L3_5_IT_3	SHISA5	-0.04	0.05	-0.88	0.378	0.686
Braak	EN_L5_6_NP	SHISA5	0.03	0.08	0.44	0.661	0.967
Braak	EN_L6B	SHISA5	-0.05	0.09	-0.55	0.585	0.894
Braak	EN_L6_CT	SHISA5	-0.08	0.08	-1.03	0.302	0.698
Braak	EN_L6_IT_1	SHISA5	-0.06	0.08	-0.79	0.431	0.855
Braak	EN_L6_IT_2	SHISA5	0.08	0.10	0.78	0.434	0.886
Braak	Endo	SHISA5	0.05	0.10	0.54	0.591	0.944
Braak	IN_ADARB2	SHISA5	-0.00	0.08	-0.05	0.962	0.992
Braak	IN_LAMP5_LHX6	SHISA5	-0.24	0.09	-2.48	0.0131	0.279
Braak	IN_LAMP5_RELN	SHISA5	-0.03	0.07	-0.44	0.663	0.925
Braak	IN_PVALB	SHISA5	0.05	0.06	0.80	0.422	0.901
Braak	IN_SST	SHISA5	-0.01	0.06	-0.15	0.882	0.977
Braak	IN_VIP	SHISA5	0.02	0.05	0.46	0.648	0.842
Braak	Micro	SHISA5	-0.01	0.08	-0.17	0.864	0.961
Braak	OPC	SHISA5	0.05	0.06	0.87	0.385	0.715
Braak	Oligo	SHISA5	0.07	0.04	1.67	0.0943	0.357
Braak	PC	SHISA5	-0.03	0.38	-0.08	0.934	0.998
Braak	Astro	SHISA6	-0.65	0.09	-6.99	2.77e-12	7.8e-09
Braak	EN_L2_3_IT	SHISA6	-0.24	0.07	-3.40	0.000667	0.026
Braak	EN_L3_5_IT_1	SHISA6	-0.16	0.09	-1.86	0.063	0.356
Braak	EN_L3_5_IT_2	SHISA6	-0.17	0.07	-2.57	0.0101	0.104
Braak	EN_L3_5_IT_3	SHISA6	-0.18	0.07	-2.53	0.0114	0.109
Braak	EN_L5_6_NP	SHISA6	-0.04	0.11	-0.35	0.724	0.978
Braak	EN_L5_ET	SHISA6	-0.56	0.61	-0.92	0.357	0.948
Braak	EN_L6B	SHISA6	0.14	0.14	1.00	0.318	0.757
Braak	EN_L6_CT	SHISA6	0.00	0.10	0.04	0.968	0.993
Braak	EN_L6_IT_1	SHISA6	0.02	0.10	0.19	0.849	0.972
Braak	EN_L6_IT_2	SHISA6	-0.19	0.12	-1.68	0.0933	0.629
Braak	IN_ADARB2	SHISA6	0.02	0.05	0.39	0.698	0.942
Braak	IN_LAMP5_LHX6	SHISA6	-0.16	0.08	-2.15	0.0312	0.394
Braak	IN_LAMP5_RELN	SHISA6	-0.08	0.06	-1.28	0.2	0.686
Braak	IN_PVALB	SHISA6	-0.03	0.07	-0.35	0.729	0.97
Braak	IN_PVALB_CHC	SHISA6	-0.07	0.12	-0.62	0.536	0.886
Braak	IN_SST	SHISA6	-0.09	0.04	-2.48	0.0133	0.283
Braak	IN_VIP	SHISA6	0.06	0.03	1.67	0.0941	0.339
Braak	Micro	SHISA6	0.16	0.11	1.48	0.138	0.475
Braak	OPC	SHISA6	0.05	0.06	0.83	0.405	0.731
Braak	Oligo	SHISA6	0.05	0.07	0.66	0.508	0.769
Braak	PC	SHISA6	-0.05	0.17	-0.29	0.77	0.979
Braak	VLMC	SHISA6	-0.00	0.18	-0.01	0.996	0.999
Braak	Astro	SHISA7	0.15	0.10	1.46	0.144	0.361
Braak	EN_L2_3_IT	SHISA7	0.03	0.03	1.05	0.295	0.636
Braak	EN_L3_5_IT_1	SHISA7	0.06	0.05	1.04	0.298	0.663
Braak	EN_L3_5_IT_2	SHISA7	-0.05	0.05	-1.11	0.265	0.586
Braak	EN_L3_5_IT_3	SHISA7	0.04	0.04	0.87	0.384	0.692
Braak	EN_L5_6_NP	SHISA7	0.06	0.08	0.75	0.456	0.923
Braak	EN_L6B	SHISA7	0.03	0.07	0.42	0.674	0.924
Braak	EN_L6_CT	SHISA7	-0.04	0.06	-0.70	0.485	0.812
Braak	EN_L6_IT_1	SHISA7	-0.04	0.06	-0.73	0.466	0.867
Braak	EN_L6_IT_2	SHISA7	0.05	0.08	0.64	0.522	0.921
Braak	IN_ADARB2	SHISA7	-0.05	0.07	-0.71	0.479	0.874
Braak	IN_LAMP5_LHX6	SHISA7	0.04	0.08	0.51	0.612	0.903
Braak	IN_LAMP5_RELN	SHISA7	-0.02	0.08	-0.20	0.845	0.971
Braak	IN_PVALB	SHISA7	0.04	0.05	0.81	0.421	0.9
Braak	IN_PVALB_CHC	SHISA7	0.09	0.08	1.05	0.295	0.77
Braak	IN_SST	SHISA7	0.03	0.05	0.66	0.508	0.869
Braak	IN_VIP	SHISA7	-0.03	0.04	-0.74	0.458	0.724
Braak	OPC	SHISA7	-0.01	0.04	-0.16	0.871	0.961
Braak	Oligo	SHISA7	0.07	0.04	1.74	0.0819	0.335
Braak	IN_ADARB2	SHISA8	0.00	0.10	0.02	0.987	0.997
Braak	IN_LAMP5_RELN	SHISA8	0.04	0.13	0.32	0.75	0.95
Braak	IN_VIP	SHISA8	-0.14	0.04	-3.32	0.000892	0.031
Braak	Oligo	SHISA8	-0.08	0.08	-0.96	0.336	0.642
Braak	Astro	SHISA9	0.02	0.08	0.31	0.76	0.883
Braak	EN_L2_3_IT	SHISA9	0.05	0.04	1.33	0.185	0.522
Braak	EN_L3_5_IT_1	SHISA9	0.20	0.05	3.72	0.000197	0.0174
Braak	EN_L3_5_IT_2	SHISA9	0.13	0.04	3.06	0.00221	0.0387
Braak	EN_L3_5_IT_3	SHISA9	0.21	0.04	4.96	6.94e-07	0.000137
Braak	EN_L5_6_NP	SHISA9	-0.02	0.08	-0.23	0.817	0.986
Braak	EN_L5_ET	SHISA9	-0.91	0.62	-1.46	0.144	0.877
Braak	EN_L6B	SHISA9	0.27	0.07	4.12	3.82e-05	0.00976
Braak	EN_L6_CT	SHISA9	0.14	0.05	2.67	0.0075	0.13
Braak	EN_L6_IT_1	SHISA9	0.01	0.05	0.28	0.778	0.964
Braak	EN_L6_IT_2	SHISA9	-0.01	0.07	-0.10	0.919	0.985
Braak	Endo	SHISA9	0.79	0.37	2.15	0.0312	0.513
Braak	IN_ADARB2	SHISA9	-0.03	0.04	-0.89	0.376	0.827
Braak	IN_LAMP5_LHX6	SHISA9	-0.09	0.06	-1.43	0.152	0.635
Braak	IN_LAMP5_RELN	SHISA9	-0.07	0.04	-1.75	0.0808	0.524
Braak	IN_PVALB	SHISA9	0.04	0.03	1.04	0.301	0.856
Braak	IN_PVALB_CHC	SHISA9	-0.21	0.06	-3.62	0.000297	0.0332
Braak	IN_SST	SHISA9	0.05	0.09	0.51	0.611	0.905
Braak	IN_VIP	SHISA9	-0.01	0.04	-0.27	0.786	0.912
Braak	Micro	SHISA9	0.10	0.09	1.04	0.3	0.664
Braak	OPC	SHISA9	-0.04	0.07	-0.53	0.593	0.839
Braak	Oligo	SHISA9	0.05	0.07	0.69	0.49	0.759
Braak	EN_L2_3_IT	SHISAL1	-0.03	0.07	-0.42	0.678	0.879
Braak	EN_L3_5_IT_1	SHISAL1	0.19	0.06	3.31	0.000939	0.0421
Braak	EN_L3_5_IT_2	SHISAL1	0.19	0.06	3.28	0.00103	0.023
Braak	EN_L3_5_IT_3	SHISAL1	0.15	0.06	2.73	0.00643	0.0766
Braak	EN_L5_6_NP	SHISAL1	-0.06	0.12	-0.50	0.615	0.957
Braak	EN_L6B	SHISAL1	-0.03	0.08	-0.33	0.739	0.942
Braak	EN_L6_CT	SHISAL1	-0.12	0.06	-1.95	0.0514	0.349
Braak	EN_L6_IT_1	SHISAL1	-0.04	0.09	-0.43	0.67	0.935
Braak	IN_ADARB2	SHISAL1	0.13	0.11	1.17	0.244	0.752
Braak	IN_PVALB	SHISAL1	0.06	0.06	1.00	0.317	0.862
Braak	IN_PVALB_CHC	SHISAL1	0.07	0.13	0.58	0.564	0.899
Braak	IN_SST	SHISAL1	0.01	0.05	0.23	0.821	0.963
Braak	IN_VIP	SHISAL1	0.46	0.10	4.37	1.24e-05	0.00206
Braak	Oligo	SHISAL1	0.13	0.11	1.20	0.229	0.538
Braak	Astro	SHISAL2A	-0.10	0.10	-0.94	0.349	0.598
Braak	EN_L2_3_IT	SHISAL2A	0.07	0.10	0.69	0.487	0.778
Braak	Micro	SHISAL2A	-0.09	0.12	-0.76	0.446	0.776
Braak	Oligo	SHISAL2A	-0.01	0.08	-0.08	0.936	0.978
Braak	Astro	SHKBP1	0.18	0.09	2.03	0.0424	0.175
Braak	EN_L2_3_IT	SHKBP1	-0.06	0.07	-0.78	0.433	0.741
Braak	EN_L3_5_IT_2	SHKBP1	-0.24	0.36	-0.68	0.497	0.772
Braak	Micro	SHKBP1	0.03	0.08	0.46	0.648	0.88
Braak	OPC	SHKBP1	0.15	0.11	1.34	0.18	0.538
Braak	Oligo	SHKBP1	0.16	0.05	3.30	0.000966	0.0378
Braak	Astro	SHLD1	-0.04	0.05	-0.83	0.405	0.648
Braak	EN_L2_3_IT	SHLD1	-0.09	0.05	-2.02	0.0433	0.265
Braak	EN_L3_5_IT_1	SHLD1	-0.11	0.08	-1.46	0.143	0.501
Braak	EN_L3_5_IT_2	SHLD1	-0.24	0.06	-4.34	1.41e-05	0.0011
Braak	EN_L3_5_IT_3	SHLD1	-0.22	0.06	-3.74	0.000183	0.00783
Braak	EN_L5_6_NP	SHLD1	-0.13	0.09	-1.50	0.134	0.753
Braak	EN_L5_ET	SHLD1	0.94	0.66	1.44	0.151	0.877
Braak	EN_L6B	SHLD1	-0.16	0.10	-1.70	0.0895	0.509
Braak	EN_L6_CT	SHLD1	-0.21	0.08	-2.69	0.00705	0.126
Braak	EN_L6_IT_1	SHLD1	-0.15	0.07	-2.20	0.0278	0.38
Braak	EN_L6_IT_2	SHLD1	-0.18	0.12	-1.43	0.153	0.711
Braak	Endo	SHLD1	-0.21	0.15	-1.38	0.169	0.767
Braak	IN_ADARB2	SHLD1	-0.06	0.08	-0.74	0.461	0.864
Braak	IN_LAMP5_LHX6	SHLD1	0.02	0.11	0.16	0.876	0.973
Braak	IN_LAMP5_RELN	SHLD1	-0.20	0.08	-2.50	0.0123	0.279
Braak	IN_PVALB	SHLD1	-0.09	0.06	-1.38	0.166	0.774
Braak	IN_PVALB_CHC	SHLD1	-0.07	0.12	-0.63	0.528	0.884
Braak	IN_SST	SHLD1	-0.05	0.07	-0.71	0.479	0.858
Braak	IN_VIP	SHLD1	-0.14	0.06	-2.48	0.0132	0.126
Braak	Micro	SHLD1	-0.15	0.06	-2.42	0.0156	0.145
Braak	OPC	SHLD1	-0.12	0.05	-2.21	0.0273	0.271
Braak	Oligo	SHLD1	0.03	0.04	0.65	0.517	0.774
Braak	Astro	SHLD2	-0.17	0.05	-3.39	0.000687	0.0124
Braak	EN_L2_3_IT	SHLD2	-0.02	0.03	-0.70	0.484	0.776
Braak	EN_L3_5_IT_1	SHLD2	-0.04	0.05	-0.82	0.412	0.747
Braak	EN_L3_5_IT_2	SHLD2	-0.02	0.04	-0.59	0.556	0.808
Braak	EN_L3_5_IT_3	SHLD2	-0.00	0.04	-0.03	0.98	0.994
Braak	EN_L5_6_NP	SHLD2	0.01	0.06	0.25	0.805	0.985
Braak	EN_L5_ET	SHLD2	0.60	0.35	1.69	0.0918	0.848
Braak	EN_L6B	SHLD2	0.07	0.06	1.27	0.203	0.668
Braak	EN_L6_CT	SHLD2	0.07	0.06	1.29	0.196	0.602
Braak	EN_L6_IT_1	SHLD2	-0.02	0.06	-0.44	0.663	0.933
Braak	EN_L6_IT_2	SHLD2	0.05	0.07	0.67	0.505	0.914
Braak	Endo	SHLD2	-0.04	0.12	-0.37	0.712	0.96
Braak	IN_ADARB2	SHLD2	-0.03	0.06	-0.58	0.563	0.904
Braak	IN_LAMP5_LHX6	SHLD2	0.04	0.07	0.58	0.565	0.891
Braak	IN_LAMP5_RELN	SHLD2	-0.02	0.07	-0.36	0.721	0.943
Braak	IN_PVALB	SHLD2	-0.03	0.04	-0.89	0.375	0.886
Braak	IN_PVALB_CHC	SHLD2	-0.06	0.07	-0.87	0.385	0.827
Braak	IN_SST	SHLD2	0.01	0.04	0.21	0.832	0.967
Braak	IN_VIP	SHLD2	-0.05	0.04	-1.38	0.166	0.455
Braak	Micro	SHLD2	0.03	0.06	0.45	0.654	0.882
Braak	OPC	SHLD2	-0.02	0.04	-0.51	0.61	0.848
Braak	Oligo	SHLD2	0.01	0.04	0.18	0.854	0.946
Braak	PC	SHLD2	-0.06	0.11	-0.53	0.599	0.95
Braak	PVM	SHLD2	0.00	0.15	0.01	0.989	1
Braak	VLMC	SHLD2	-0.03	0.11	-0.31	0.756	0.942
Braak	Astro	SHMT1	0.16	0.06	2.64	0.00823	0.063
Braak	EN_L2_3_IT	SHMT1	0.05	0.05	1.19	0.234	0.58
Braak	EN_L3_5_IT_1	SHMT1	0.09	0.10	0.89	0.371	0.725
Braak	EN_L3_5_IT_2	SHMT1	-0.02	0.05	-0.30	0.765	0.912
Braak	EN_L3_5_IT_3	SHMT1	-0.04	0.06	-0.67	0.501	0.777
Braak	EN_L5_6_NP	SHMT1	-0.19	0.10	-1.94	0.052	0.659
Braak	EN_L6B	SHMT1	-0.05	0.38	-0.12	0.901	0.982
Braak	EN_L6_CT	SHMT1	0.06	0.09	0.70	0.481	0.81
Braak	EN_L6_IT_1	SHMT1	-0.04	0.09	-0.46	0.646	0.929
Braak	IN_ADARB2	SHMT1	0.12	0.10	1.27	0.204	0.729
Braak	IN_LAMP5_LHX6	SHMT1	0.00	0.11	0.00	0.999	1
Braak	IN_LAMP5_RELN	SHMT1	0.12	0.10	1.31	0.191	0.676
Braak	IN_PVALB	SHMT1	0.02	0.08	0.18	0.853	0.986
Braak	IN_PVALB_CHC	SHMT1	0.29	0.39	0.73	0.467	0.862
Braak	IN_SST	SHMT1	0.04	0.09	0.49	0.622	0.909
Braak	IN_VIP	SHMT1	0.28	0.06	4.42	9.84e-06	0.00178
Braak	Micro	SHMT1	0.02	0.08	0.27	0.785	0.936
Braak	OPC	SHMT1	0.23	0.09	2.70	0.00697	0.171
Braak	Oligo	SHMT1	0.17	0.06	2.73	0.00624	0.096
Braak	PVM	SHMT1	-0.10	0.14	-0.69	0.49	0.992
Braak	Astro	SHMT2	-0.08	0.10	-0.85	0.393	0.638
Braak	EN_L2_3_IT	SHMT2	0.10	0.07	1.43	0.152	0.478
Braak	EN_L3_5_IT_2	SHMT2	0.02	0.09	0.21	0.831	0.939
Braak	EN_L3_5_IT_3	SHMT2	0.04	0.10	0.41	0.681	0.872
Braak	IN_PVALB	SHMT2	0.23	0.34	0.69	0.488	0.922
Braak	IN_VIP	SHMT2	0.05	0.09	0.61	0.539	0.777
Braak	Oligo	SHMT2	0.04	0.07	0.58	0.559	0.8
Braak	Astro	SHOC1	0.04	0.10	0.42	0.674	0.835
Braak	EN_L2_3_IT	SHOC1	0.16	0.09	1.66	0.096	0.392
Braak	EN_L3_5_IT_1	SHOC1	0.30	0.11	2.73	0.00637	0.117
Braak	EN_L3_5_IT_2	SHOC1	0.26	0.10	2.45	0.0141	0.127
Braak	EN_L3_5_IT_3	SHOC1	0.16	0.10	1.58	0.114	0.389
Braak	EN_L5_6_NP	SHOC1	0.41	0.14	3.03	0.00248	0.312
Braak	EN_L5_ET	SHOC1	0.38	0.59	0.64	0.525	0.968
Braak	EN_L6B	SHOC1	0.27	0.13	2.07	0.0384	0.367
Braak	EN_L6_CT	SHOC1	0.33	0.12	2.79	0.00521	0.108
Braak	EN_L6_IT_1	SHOC1	0.14	0.11	1.27	0.204	0.723
Braak	EN_L6_IT_2	SHOC1	0.28	0.14	2.03	0.0423	0.504
Braak	Endo	SHOC1	0.11	0.16	0.67	0.5	0.924
Braak	IN_ADARB2	SHOC1	0.05	0.10	0.51	0.612	0.917
Braak	IN_LAMP5_LHX6	SHOC1	0.04	0.12	0.32	0.75	0.946
Braak	IN_LAMP5_RELN	SHOC1	0.06	0.09	0.60	0.549	0.888
Braak	IN_PVALB	SHOC1	0.28	0.10	2.73	0.00635	0.275
Braak	IN_PVALB_CHC	SHOC1	0.33	0.12	2.72	0.00654	0.195
Braak	IN_SST	SHOC1	0.31	0.11	2.78	0.00545	0.203
Braak	IN_VIP	SHOC1	0.01	0.08	0.15	0.881	0.953
Braak	Micro	SHOC1	0.25	0.13	1.89	0.0593	0.305
Braak	OPC	SHOC1	-0.00	0.10	-0.02	0.988	0.997
Braak	Oligo	SHOC1	0.01	0.11	0.10	0.917	0.971
Braak	PC	SHOC1	0.04	0.16	0.25	0.8	0.983
Braak	PVM	SHOC1	0.06	0.21	0.29	0.773	0.992
Braak	VLMC	SHOC1	0.03	0.17	0.17	0.868	0.973
Braak	Adaptive	SHOC2	-0.08	0.18	-0.42	0.671	0.992
Braak	Astro	SHOC2	0.02	0.04	0.47	0.638	0.812
Braak	EN_L2_3_IT	SHOC2	0.11	0.03	3.83	0.00013	0.00974
Braak	EN_L3_5_IT_1	SHOC2	0.10	0.04	2.36	0.0182	0.205
Braak	EN_L3_5_IT_2	SHOC2	0.09	0.03	2.68	0.00732	0.0847
Braak	EN_L3_5_IT_3	SHOC2	0.08	0.03	2.35	0.0186	0.144
Braak	EN_L5_6_NP	SHOC2	0.08	0.06	1.44	0.15	0.771
Braak	EN_L5_ET	SHOC2	0.25	0.32	0.78	0.434	0.961
Braak	EN_L6B	SHOC2	0.12	0.05	2.37	0.0176	0.27
Braak	EN_L6_CT	SHOC2	0.10	0.05	2.08	0.0371	0.296
Braak	EN_L6_IT_1	SHOC2	0.05	0.04	1.21	0.228	0.741
Braak	EN_L6_IT_2	SHOC2	0.05	0.06	0.93	0.351	0.843
Braak	Endo	SHOC2	0.06	0.09	0.74	0.462	0.915
Braak	IN_ADARB2	SHOC2	0.11	0.04	2.67	0.00756	0.294
Braak	IN_LAMP5_LHX6	SHOC2	0.05	0.05	1.05	0.294	0.757
Braak	IN_LAMP5_RELN	SHOC2	0.07	0.04	1.57	0.117	0.582
Braak	IN_PVALB	SHOC2	0.04	0.03	1.17	0.243	0.83
Braak	IN_PVALB_CHC	SHOC2	0.09	0.05	1.78	0.0753	0.518
Braak	IN_SST	SHOC2	0.04	0.04	1.05	0.294	0.774
Braak	IN_VIP	SHOC2	0.04	0.03	1.58	0.114	0.373
Braak	Micro	SHOC2	0.08	0.04	2.36	0.0185	0.16
Braak	OPC	SHOC2	0.06	0.03	1.71	0.0868	0.406
Braak	Oligo	SHOC2	0.00	0.03	0.08	0.933	0.978
Braak	PC	SHOC2	0.02	0.09	0.19	0.847	0.987
Braak	PVM	SHOC2	0.09	0.12	0.80	0.424	0.992
Braak	SMC	SHOC2	-0.48	0.65	-0.74	0.458	0.999
Braak	VLMC	SHOC2	0.13	0.11	1.24	0.213	0.616
Braak	EN_L2_3_IT	SHOX	-0.11	0.11	-0.97	0.331	0.666
Braak	Oligo	SHOX	0.02	0.11	0.15	0.879	0.956
Braak	Adaptive	SHPRH	-0.10	0.19	-0.56	0.576	0.992
Braak	Astro	SHPRH	0.08	0.03	2.70	0.00683	0.0557
Braak	EN_L2_3_IT	SHPRH	0.07	0.02	3.02	0.00256	0.0572
Braak	EN_L3_5_IT_1	SHPRH	0.14	0.04	3.79	0.000153	0.0147
Braak	EN_L3_5_IT_2	SHPRH	0.09	0.03	2.91	0.00356	0.0524
Braak	EN_L3_5_IT_3	SHPRH	0.13	0.03	3.99	6.48e-05	0.00369
Braak	EN_L5_6_NP	SHPRH	0.08	0.05	1.68	0.0929	0.73
Braak	EN_L5_ET	SHPRH	-0.29	0.27	-1.08	0.282	0.93
Braak	EN_L6B	SHPRH	0.11	0.04	2.74	0.00622	0.17
Braak	EN_L6_CT	SHPRH	0.09	0.04	2.46	0.0139	0.179
Braak	EN_L6_IT_1	SHPRH	0.08	0.04	2.28	0.0229	0.359
Braak	EN_L6_IT_2	SHPRH	0.11	0.05	2.32	0.0206	0.395
Braak	Endo	SHPRH	-0.14	0.08	-1.67	0.0958	0.683
Braak	IN_ADARB2	SHPRH	0.11	0.04	3.21	0.00134	0.154
Braak	IN_LAMP5_LHX6	SHPRH	0.14	0.04	3.27	0.00109	0.117
Braak	IN_LAMP5_RELN	SHPRH	0.10	0.03	2.97	0.00297	0.15
Braak	IN_PVALB	SHPRH	0.09	0.03	3.11	0.00187	0.157
Braak	IN_PVALB_CHC	SHPRH	0.07	0.04	1.64	0.1	0.561
Braak	IN_SST	SHPRH	0.09	0.03	2.65	0.00793	0.227
Braak	IN_VIP	SHPRH	0.08	0.03	2.95	0.00315	0.0589
Braak	Micro	SHPRH	0.05	0.03	1.58	0.113	0.43
Braak	OPC	SHPRH	0.03	0.03	1.29	0.196	0.554
Braak	Oligo	SHPRH	0.04	0.02	2.06	0.0394	0.233
Braak	PC	SHPRH	-0.09	0.08	-1.11	0.268	0.887
Braak	PVM	SHPRH	-0.03	0.11	-0.28	0.776	0.992
Braak	SMC	SHPRH	0.20	0.19	1.02	0.306	0.999
Braak	VLMC	SHPRH	0.16	0.07	2.27	0.0232	0.262
Braak	Astro	SHQ1	-0.07	0.06	-1.16	0.245	0.489
Braak	EN_L2_3_IT	SHQ1	0.02	0.04	0.42	0.677	0.879
Braak	EN_L3_5_IT_1	SHQ1	0.25	0.08	3.20	0.00139	0.0543
Braak	EN_L3_5_IT_2	SHQ1	0.10	0.06	1.70	0.0884	0.348
Braak	EN_L3_5_IT_3	SHQ1	0.10	0.06	1.75	0.0798	0.322
Braak	EN_L5_6_NP	SHQ1	-0.10	0.10	-1.00	0.318	0.886
Braak	EN_L6B	SHQ1	0.11	0.10	1.08	0.281	0.732
Braak	EN_L6_CT	SHQ1	0.15	0.08	1.89	0.0581	0.365
Braak	EN_L6_IT_1	SHQ1	0.13	0.07	1.70	0.0893	0.565
Braak	EN_L6_IT_2	SHQ1	0.15	0.08	1.78	0.0755	0.593
Braak	Endo	SHQ1	0.43	0.35	1.23	0.22	0.805
Braak	IN_ADARB2	SHQ1	0.18	0.09	1.95	0.0515	0.501
Braak	IN_LAMP5_LHX6	SHQ1	0.12	0.09	1.32	0.188	0.676
Braak	IN_LAMP5_RELN	SHQ1	0.15	0.08	1.86	0.0622	0.487
Braak	IN_PVALB	SHQ1	0.04	0.05	0.87	0.383	0.888
Braak	IN_PVALB_CHC	SHQ1	0.16	0.12	1.37	0.17	0.66
Braak	IN_SST	SHQ1	-0.03	0.07	-0.46	0.647	0.917
Braak	IN_VIP	SHQ1	0.15	0.06	2.70	0.00685	0.0884
Braak	Micro	SHQ1	0.04	0.07	0.65	0.516	0.819
Braak	OPC	SHQ1	-0.01	0.05	-0.17	0.861	0.957
Braak	Oligo	SHQ1	0.05	0.03	1.44	0.15	0.444
Braak	PC	SHQ1	-0.11	0.40	-0.28	0.776	0.979
Braak	Astro	SHROOM1	0.00	0.06	0.03	0.974	0.989
Braak	EN_L2_3_IT	SHROOM1	-0.03	0.06	-0.49	0.625	0.853
Braak	EN_L3_5_IT_1	SHROOM1	0.12	0.09	1.30	0.192	0.568
Braak	EN_L3_5_IT_2	SHROOM1	0.09	0.08	1.13	0.26	0.58
Braak	EN_L3_5_IT_3	SHROOM1	-0.06	0.09	-0.60	0.549	0.803
Braak	Endo	SHROOM1	0.29	0.31	0.95	0.342	0.871
Braak	IN_VIP	SHROOM1	0.05	0.10	0.48	0.632	0.833
Braak	OPC	SHROOM1	0.00	0.07	0.02	0.988	0.997
Braak	Oligo	SHROOM1	0.06	0.04	1.50	0.134	0.421
Braak	Astro	SHROOM2	-0.09	0.06	-1.43	0.153	0.374
Braak	EN_L2_3_IT	SHROOM2	0.00	0.04	0.05	0.959	0.986
Braak	EN_L3_5_IT_1	SHROOM2	-0.09	0.07	-1.33	0.183	0.559
Braak	EN_L3_5_IT_2	SHROOM2	-0.10	0.04	-2.40	0.0164	0.138
Braak	EN_L3_5_IT_3	SHROOM2	-0.08	0.05	-1.51	0.131	0.416
Braak	EN_L5_6_NP	SHROOM2	0.09	0.09	1.01	0.314	0.885
Braak	EN_L6B	SHROOM2	-0.33	0.46	-0.73	0.465	0.846
Braak	EN_L6_CT	SHROOM2	-0.07	0.09	-0.84	0.402	0.765
Braak	EN_L6_IT_1	SHROOM2	-0.08	0.08	-1.05	0.296	0.785
Braak	EN_L6_IT_2	SHROOM2	-0.08	0.10	-0.76	0.449	0.893
Braak	Endo	SHROOM2	-0.04	0.10	-0.37	0.711	0.96
Braak	IN_PVALB	SHROOM2	-0.01	0.05	-0.20	0.844	0.984
Braak	IN_PVALB_CHC	SHROOM2	0.04	0.08	0.57	0.566	0.9
Braak	IN_SST	SHROOM2	0.04	0.07	0.62	0.534	0.878
Braak	IN_VIP	SHROOM2	-0.01	0.04	-0.20	0.842	0.937
Braak	OPC	SHROOM2	-0.12	0.07	-1.63	0.104	0.439
Braak	Oligo	SHROOM2	0.04	0.05	0.69	0.487	0.757
Braak	Astro	SHROOM3	-0.07	0.05	-1.21	0.227	0.469
Braak	EN_L2_3_IT	SHROOM3	-0.16	0.05	-3.41	0.000657	0.0257
Braak	EN_L3_5_IT_1	SHROOM3	-0.00	0.05	-0.00	0.997	1
Braak	EN_L3_5_IT_2	SHROOM3	-0.01	0.04	-0.22	0.822	0.936
Braak	EN_L3_5_IT_3	SHROOM3	-0.05	0.05	-0.88	0.377	0.686
Braak	EN_L5_6_NP	SHROOM3	0.02	0.08	0.29	0.774	0.983
Braak	EN_L5_ET	SHROOM3	-0.27	0.46	-0.59	0.553	0.969
Braak	EN_L6B	SHROOM3	-0.02	0.12	-0.12	0.902	0.982
Braak	EN_L6_CT	SHROOM3	-0.04	0.06	-0.68	0.499	0.82
Braak	EN_L6_IT_1	SHROOM3	-0.00	0.07	-0.04	0.97	0.995
Braak	EN_L6_IT_2	SHROOM3	0.10	0.09	1.10	0.27	0.8
Braak	IN_LAMP5_LHX6	SHROOM3	0.29	0.20	1.44	0.151	0.632
Braak	IN_PVALB	SHROOM3	-0.26	0.08	-3.46	0.00054	0.0846
Braak	IN_SST	SHROOM3	-0.21	0.06	-3.46	0.00054	0.0712
Braak	IN_VIP	SHROOM3	0.02	0.09	0.18	0.853	0.942
Braak	Micro	SHROOM3	-0.05	0.14	-0.39	0.699	0.902
Braak	OPC	SHROOM3	0.04	0.10	0.37	0.708	0.898
Braak	Oligo	SHROOM3	0.02	0.06	0.29	0.769	0.91
Braak	VLMC	SHROOM3	0.01	0.16	0.09	0.929	0.986
Braak	Astro	SHROOM4	-0.03	0.08	-0.38	0.706	0.854
Braak	EN_L2_3_IT	SHROOM4	0.03	0.07	0.45	0.65	0.865
Braak	EN_L3_5_IT_2	SHROOM4	0.02	0.09	0.22	0.826	0.937
Braak	EN_L3_5_IT_3	SHROOM4	0.04	0.09	0.38	0.703	0.881
Braak	EN_L6_IT_1	SHROOM4	0.37	0.41	0.91	0.362	0.821
Braak	Endo	SHROOM4	-0.10	0.09	-1.06	0.289	0.856
Braak	IN_PVALB	SHROOM4	-0.08	0.10	-0.77	0.44	0.906
Braak	IN_SST	SHROOM4	-0.01	0.11	-0.12	0.901	0.98
Braak	IN_VIP	SHROOM4	-0.10	0.09	-1.12	0.262	0.565
Braak	Micro	SHROOM4	0.18	0.10	1.75	0.0806	0.362
Braak	OPC	SHROOM4	0.03	0.04	0.59	0.555	0.818
Braak	Oligo	SHROOM4	0.01	0.03	0.20	0.841	0.94
Braak	Astro	SHTN1	0.13	0.05	2.50	0.0124	0.0815
Braak	EN_L2_3_IT	SHTN1	0.01	0.03	0.47	0.642	0.862
Braak	EN_L3_5_IT_1	SHTN1	0.09	0.04	2.15	0.0313	0.258
Braak	EN_L3_5_IT_2	SHTN1	-0.01	0.04	-0.40	0.688	0.882
Braak	EN_L3_5_IT_3	SHTN1	-0.00	0.03	-0.05	0.957	0.986
Braak	EN_L5_6_NP	SHTN1	0.06	0.06	1.02	0.305	0.885
Braak	EN_L5_ET	SHTN1	-0.02	0.35	-0.07	0.946	0.996
Braak	EN_L6B	SHTN1	0.03	0.04	0.72	0.471	0.847
Braak	EN_L6_CT	SHTN1	0.04	0.04	0.98	0.326	0.715
Braak	EN_L6_IT_1	SHTN1	0.01	0.04	0.20	0.838	0.972
Braak	EN_L6_IT_2	SHTN1	0.13	0.05	2.47	0.0134	0.352
Braak	Endo	SHTN1	0.43	0.29	1.47	0.143	0.741
Braak	IN_ADARB2	SHTN1	0.07	0.04	1.70	0.0884	0.58
Braak	IN_LAMP5_LHX6	SHTN1	0.03	0.05	0.63	0.532	0.882
Braak	IN_LAMP5_RELN	SHTN1	0.09	0.05	1.63	0.102	0.564
Braak	IN_PVALB	SHTN1	0.00	0.03	0.13	0.894	0.992
Braak	IN_PVALB_CHC	SHTN1	-0.02	0.04	-0.35	0.723	0.943
Braak	IN_SST	SHTN1	-0.05	0.04	-1.48	0.139	0.63
Braak	IN_VIP	SHTN1	0.02	0.02	0.78	0.438	0.709
Braak	Micro	SHTN1	-0.04	0.06	-0.63	0.53	0.825
Braak	OPC	SHTN1	0.03	0.05	0.51	0.609	0.847
Braak	Oligo	SHTN1	-0.05	0.04	-1.25	0.211	0.517
Braak	PC	SHTN1	0.39	0.39	1.00	0.315	0.924
Braak	PVM	SHTN1	0.02	0.10	0.20	0.838	0.992
Braak	VLMC	SHTN1	0.11	0.12	0.98	0.327	0.721
Braak	Astro	SIAE	-0.16	0.05	-3.50	0.000459	0.00961
Braak	EN_L2_3_IT	SIAE	-0.03	0.05	-0.58	0.563	0.82
Braak	EN_L3_5_IT_1	SIAE	-0.03	0.06	-0.54	0.589	0.839
Braak	EN_L3_5_IT_2	SIAE	-0.00	0.06	-0.05	0.963	0.988
Braak	EN_L3_5_IT_3	SIAE	-0.02	0.05	-0.49	0.625	0.846
Braak	EN_L5_6_NP	SIAE	0.07	0.09	0.71	0.479	0.925
Braak	EN_L5_ET	SIAE	-1.01	0.54	-1.86	0.0623	0.8
Braak	EN_L6B	SIAE	-0.08	0.10	-0.85	0.397	0.81
Braak	EN_L6_CT	SIAE	-0.12	0.08	-1.44	0.151	0.55
Braak	EN_L6_IT_1	SIAE	0.06	0.07	0.81	0.416	0.85
Braak	EN_L6_IT_2	SIAE	-0.04	0.10	-0.40	0.688	0.952
Braak	IN_ADARB2	SIAE	-0.12	0.09	-1.40	0.161	0.684
Braak	IN_LAMP5_LHX6	SIAE	0.04	0.11	0.34	0.734	0.941
Braak	IN_LAMP5_RELN	SIAE	0.14	0.09	1.61	0.107	0.572
Braak	IN_PVALB	SIAE	-0.01	0.06	-0.17	0.862	0.987
Braak	IN_PVALB_CHC	SIAE	-0.01	0.10	-0.10	0.92	0.985
Braak	IN_SST	SIAE	-0.05	0.07	-0.71	0.478	0.858
Braak	IN_VIP	SIAE	-0.04	0.05	-0.68	0.498	0.752
Braak	Micro	SIAE	-0.07	0.09	-0.76	0.446	0.776
Braak	OPC	SIAE	-0.01	0.06	-0.09	0.925	0.977
Braak	Oligo	SIAE	-0.03	0.04	-0.84	0.403	0.697
Braak	Astro	SIAH1	0.03	0.04	0.62	0.538	0.748
Braak	EN_L2_3_IT	SIAH1	0.03	0.03	0.82	0.413	0.729
Braak	EN_L3_5_IT_1	SIAH1	-0.03	0.05	-0.54	0.591	0.841
Braak	EN_L3_5_IT_2	SIAH1	0.00	0.04	0.11	0.915	0.971
Braak	EN_L3_5_IT_3	SIAH1	-0.07	0.04	-1.75	0.0802	0.322
Braak	EN_L5_6_NP	SIAH1	-0.04	0.08	-0.55	0.579	0.948
Braak	EN_L5_ET	SIAH1	-0.90	0.65	-1.38	0.167	0.894
Braak	EN_L6B	SIAH1	0.09	0.08	1.12	0.264	0.721
Braak	EN_L6_CT	SIAH1	-0.01	0.06	-0.23	0.815	0.949
Braak	EN_L6_IT_1	SIAH1	0.04	0.06	0.64	0.521	0.889
Braak	EN_L6_IT_2	SIAH1	0.04	0.08	0.53	0.597	0.943
Braak	Endo	SIAH1	-0.09	0.30	-0.32	0.748	0.965
Braak	IN_ADARB2	SIAH1	0.01	0.06	0.10	0.92	0.985
Braak	IN_LAMP5_LHX6	SIAH1	-0.13	0.08	-1.69	0.0907	0.553
Braak	IN_LAMP5_RELN	SIAH1	-0.06	0.06	-1.02	0.31	0.77
Braak	IN_PVALB	SIAH1	-0.02	0.05	-0.46	0.647	0.958
Braak	IN_PVALB_CHC	SIAH1	-0.01	0.08	-0.11	0.914	0.983
Braak	IN_SST	SIAH1	-0.10	0.05	-1.82	0.069	0.499
Braak	IN_VIP	SIAH1	-0.05	0.04	-1.37	0.171	0.462
Braak	Micro	SIAH1	-0.02	0.05	-0.38	0.708	0.905
Braak	OPC	SIAH1	0.02	0.04	0.38	0.706	0.897
Braak	Oligo	SIAH1	-0.00	0.03	-0.07	0.947	0.983
Braak	PC	SIAH1	-0.11	0.32	-0.36	0.722	0.972
Braak	PVM	SIAH1	-0.49	0.44	-1.11	0.268	0.992
Braak	VLMC	SIAH1	0.14	0.12	1.19	0.233	0.639
Braak	Astro	SIAH2	0.10	0.06	1.68	0.0937	0.28
Braak	EN_L2_3_IT	SIAH2	0.00	0.03	0.09	0.927	0.975
Braak	EN_L3_5_IT_1	SIAH2	0.07	0.06	1.06	0.291	0.657
Braak	EN_L3_5_IT_2	SIAH2	-0.07	0.04	-1.56	0.119	0.402
Braak	EN_L3_5_IT_3	SIAH2	0.04	0.05	0.92	0.356	0.668
Braak	EN_L5_6_NP	SIAH2	-0.05	0.10	-0.51	0.613	0.956
Braak	EN_L6B	SIAH2	0.07	0.09	0.76	0.448	0.837
Braak	EN_L6_CT	SIAH2	-0.17	0.07	-2.31	0.0211	0.227
Braak	EN_L6_IT_1	SIAH2	0.02	0.07	0.34	0.732	0.951
Braak	EN_L6_IT_2	SIAH2	0.11	0.10	1.07	0.284	0.813
Braak	IN_ADARB2	SIAH2	0.03	0.09	0.38	0.701	0.943
Braak	IN_LAMP5_LHX6	SIAH2	-0.10	0.10	-1.00	0.315	0.772
Braak	IN_LAMP5_RELN	SIAH2	0.02	0.09	0.21	0.832	0.968
Braak	IN_PVALB	SIAH2	-0.08	0.05	-1.54	0.124	0.73
Braak	IN_PVALB_CHC	SIAH2	0.04	0.09	0.44	0.657	0.924
Braak	IN_SST	SIAH2	-0.00	0.07	-0.01	0.989	0.999
Braak	IN_VIP	SIAH2	0.03	0.05	0.56	0.576	0.8
Braak	Micro	SIAH2	0.02	0.09	0.24	0.807	0.943
Braak	OPC	SIAH2	-0.05	0.06	-0.73	0.464	0.768
Braak	Oligo	SIAH2	0.09	0.05	1.72	0.0853	0.341
Braak	EN_L2_3_IT	SIAH3	0.10	0.07	1.47	0.142	0.461
Braak	EN_L3_5_IT_2	SIAH3	0.17	0.07	2.38	0.0174	0.143
Braak	EN_L3_5_IT_3	SIAH3	0.80	0.14	5.53	3.14e-08	1.49e-05
Braak	EN_L5_6_NP	SIAH3	-0.08	0.11	-0.70	0.486	0.927
Braak	EN_L6B	SIAH3	0.03	0.10	0.28	0.78	0.953
Braak	EN_L6_CT	SIAH3	0.40	0.12	3.24	0.00117	0.0465
Braak	EN_L6_IT_1	SIAH3	0.03	0.10	0.26	0.798	0.968
Braak	EN_L6_IT_2	SIAH3	0.16	0.15	1.06	0.287	0.815
Braak	IN_ADARB2	SIAH3	-0.09	0.06	-1.43	0.152	0.675
Braak	IN_LAMP5_LHX6	SIAH3	-0.15	0.08	-1.92	0.0544	0.469
Braak	IN_LAMP5_RELN	SIAH3	-0.09	0.06	-1.65	0.0981	0.556
Braak	IN_PVALB	SIAH3	0.02	0.04	0.61	0.54	0.937
Braak	IN_PVALB_CHC	SIAH3	-0.04	0.06	-0.66	0.51	0.876
Braak	IN_SST	SIAH3	0.02	0.05	0.35	0.729	0.94
Braak	IN_VIP	SIAH3	-0.05	0.05	-1.01	0.311	0.61
Braak	Oligo	SIAH3	0.06	0.10	0.59	0.554	0.797
Braak	Adaptive	SIDT1	-0.19	0.13	-1.43	0.153	0.96
Braak	Astro	SIDT1	-0.01	0.10	-0.09	0.928	0.968
Braak	EN_L2_3_IT	SIDT1	-0.07	0.03	-2.11	0.0348	0.237
Braak	EN_L3_5_IT_1	SIDT1	-0.09	0.11	-0.79	0.432	0.761
Braak	EN_L3_5_IT_2	SIDT1	0.01	0.07	0.20	0.839	0.942
Braak	EN_L3_5_IT_3	SIDT1	-0.07	0.04	-1.94	0.0521	0.255
Braak	EN_L5_6_NP	SIDT1	-0.14	0.05	-2.70	0.00695	0.416
Braak	EN_L5_ET	SIDT1	0.32	0.33	0.95	0.34	0.942
Braak	EN_L6B	SIDT1	0.14	0.06	2.36	0.0185	0.276
Braak	EN_L6_CT	SIDT1	-0.17	0.06	-3.08	0.00208	0.0641
Braak	EN_L6_IT_1	SIDT1	-0.13	0.06	-1.99	0.0462	0.45
Braak	EN_L6_IT_2	SIDT1	0.07	0.09	0.74	0.461	0.9
Braak	IN_ADARB2	SIDT1	0.08	0.09	0.84	0.4	0.841
Braak	IN_LAMP5_LHX6	SIDT1	0.12	0.14	0.82	0.415	0.827
Braak	IN_PVALB	SIDT1	0.02	0.04	0.41	0.683	0.965
Braak	IN_PVALB_CHC	SIDT1	0.04	0.07	0.54	0.591	0.906
Braak	IN_SST	SIDT1	-0.11	0.05	-2.34	0.0191	0.329
Braak	IN_VIP	SIDT1	-0.00	0.04	-0.11	0.91	0.967
Braak	Micro	SIDT1	0.05	0.10	0.50	0.614	0.865
Braak	OPC	SIDT1	-0.16	0.10	-1.73	0.0845	0.402
Braak	Oligo	SIDT1	-0.03	0.06	-0.54	0.586	0.814
Braak	Astro	SIDT2	-0.16	0.05	-3.29	0.000998	0.0158
Braak	EN_L2_3_IT	SIDT2	0.02	0.04	0.45	0.651	0.865
Braak	EN_L3_5_IT_1	SIDT2	0.13	0.07	1.76	0.0791	0.39
Braak	EN_L3_5_IT_2	SIDT2	-0.03	0.05	-0.52	0.602	0.835
Braak	EN_L3_5_IT_3	SIDT2	0.07	0.05	1.37	0.17	0.47
Braak	EN_L5_6_NP	SIDT2	0.07	0.09	0.79	0.43	0.915
Braak	EN_L6B	SIDT2	-0.00	0.09	-0.04	0.965	0.994
Braak	EN_L6_CT	SIDT2	0.20	0.08	2.59	0.00949	0.149
Braak	EN_L6_IT_1	SIDT2	0.03	0.07	0.34	0.737	0.953
Braak	EN_L6_IT_2	SIDT2	0.04	0.12	0.36	0.719	0.954
Braak	IN_ADARB2	SIDT2	-0.00	0.08	-0.06	0.954	0.99
Braak	IN_LAMP5_LHX6	SIDT2	-0.08	0.11	-0.72	0.475	0.856
Braak	IN_LAMP5_RELN	SIDT2	-0.01	0.09	-0.11	0.913	0.983
Braak	IN_PVALB	SIDT2	0.00	0.05	0.01	0.988	1
Braak	IN_PVALB_CHC	SIDT2	0.38	0.37	1.01	0.311	0.779
Braak	IN_SST	SIDT2	-0.02	0.07	-0.23	0.82	0.963
Braak	IN_VIP	SIDT2	0.03	0.05	0.76	0.449	0.717
Braak	Micro	SIDT2	0.10	0.08	1.16	0.246	0.615
Braak	OPC	SIDT2	-0.04	0.05	-0.91	0.364	0.7
Braak	Oligo	SIDT2	-0.11	0.04	-2.62	0.00881	0.114
Braak	PC	SIDT2	-0.27	0.35	-0.76	0.446	0.931
Braak	Astro	SIGIRR	0.20	0.08	2.68	0.0073	0.0579
Braak	EN_L2_3_IT	SIGIRR	-0.15	0.59	-0.25	0.801	0.93
Braak	Oligo	SIGIRR	0.06	0.07	0.92	0.358	0.66
Braak	Micro	SIGLEC1	0.37	0.82	0.45	0.651	0.882
Braak	PVM	SIGLEC1	-0.13	0.16	-0.86	0.389	0.992
Braak	Micro	SIGLEC10	-0.19	0.09	-2.19	0.0287	0.207
Braak	EN_L2_3_IT	SIGLEC15	-0.08	0.12	-0.66	0.509	0.79
Braak	Micro	SIGLEC7	0.36	0.16	2.30	0.0213	0.174
Braak	Micro	SIGLEC8	-0.06	0.09	-0.62	0.534	0.828
Braak	Micro	SIGLEC9	0.25	0.11	2.40	0.0162	0.147
Braak	Astro	SIGMAR1	-0.02	0.07	-0.30	0.767	0.887
Braak	EN_L2_3_IT	SIGMAR1	0.05	0.05	1.11	0.266	0.613
Braak	EN_L3_5_IT_1	SIGMAR1	-0.01	0.10	-0.14	0.892	0.969
Braak	EN_L3_5_IT_2	SIGMAR1	-0.10	0.07	-1.38	0.169	0.479
Braak	EN_L3_5_IT_3	SIGMAR1	-0.06	0.07	-0.77	0.44	0.734
Braak	EN_L6_IT_1	SIGMAR1	1.08	0.37	2.92	0.00352	0.16
Braak	IN_PVALB	SIGMAR1	0.03	0.09	0.35	0.729	0.97
Braak	IN_SST	SIGMAR1	0.09	0.09	1.00	0.319	0.787
Braak	IN_VIP	SIGMAR1	0.06	0.07	0.87	0.382	0.669
Braak	OPC	SIGMAR1	0.09	0.08	1.22	0.221	0.581
Braak	Oligo	SIGMAR1	0.03	0.04	0.69	0.491	0.759
Braak	Adaptive	SIK2	0.41	0.20	2.06	0.0393	0.945
Braak	Astro	SIK2	0.06	0.04	1.48	0.138	0.352
Braak	EN_L2_3_IT	SIK2	-0.04	0.03	-1.39	0.164	0.495
Braak	EN_L3_5_IT_1	SIK2	-0.08	0.04	-1.76	0.0789	0.39
Braak	EN_L3_5_IT_2	SIK2	-0.07	0.04	-1.91	0.0565	0.275
Braak	EN_L3_5_IT_3	SIK2	-0.04	0.03	-1.24	0.215	0.526
Braak	EN_L5_6_NP	SIK2	0.02	0.05	0.48	0.632	0.961
Braak	EN_L5_ET	SIK2	-0.52	0.27	-1.89	0.0589	0.8
Braak	EN_L6B	SIK2	-0.02	0.06	-0.29	0.768	0.951
Braak	EN_L6_CT	SIK2	0.05	0.06	0.78	0.435	0.784
Braak	EN_L6_IT_1	SIK2	0.06	0.06	0.93	0.35	0.817
Braak	EN_L6_IT_2	SIK2	0.14	0.07	1.94	0.0522	0.541
Braak	Endo	SIK2	-0.01	0.10	-0.07	0.941	0.993
Braak	IN_ADARB2	SIK2	0.00	0.04	0.03	0.979	0.995
Braak	IN_LAMP5_LHX6	SIK2	0.03	0.05	0.52	0.606	0.9
Braak	IN_LAMP5_RELN	SIK2	-0.00	0.04	-0.01	0.993	0.999
Braak	IN_PVALB	SIK2	0.03	0.05	0.63	0.528	0.935
Braak	IN_PVALB_CHC	SIK2	-0.10	0.05	-1.76	0.0791	0.522
Braak	IN_SST	SIK2	0.03	0.05	0.63	0.53	0.875
Braak	IN_VIP	SIK2	-0.02	0.03	-0.67	0.502	0.755
Braak	Micro	SIK2	0.05	0.04	1.24	0.213	0.578
Braak	OPC	SIK2	0.04	0.03	1.32	0.188	0.545
Braak	Oligo	SIK2	0.03	0.03	0.95	0.342	0.648
Braak	PC	SIK2	0.12	0.11	1.03	0.303	0.916
Braak	PVM	SIK2	0.12	0.13	0.96	0.339	0.992
Braak	SMC	SIK2	0.37	0.26	1.45	0.148	0.999
Braak	VLMC	SIK2	0.07	0.14	0.47	0.639	0.894
Braak	Adaptive	SIK3	-0.14	0.12	-1.10	0.27	0.966
Braak	Astro	SIK3	-0.08	0.04	-2.12	0.0341	0.153
Braak	EN_L2_3_IT	SIK3	-0.02	0.02	-0.75	0.455	0.758
Braak	EN_L3_5_IT_1	SIK3	-0.04	0.03	-1.48	0.139	0.496
Braak	EN_L3_5_IT_2	SIK3	-0.07	0.03	-2.50	0.0124	0.117
Braak	EN_L3_5_IT_3	SIK3	-0.08	0.03	-2.82	0.00485	0.0656
Braak	EN_L5_6_NP	SIK3	0.02	0.03	0.57	0.565	0.946
Braak	EN_L5_ET	SIK3	0.01	0.25	0.04	0.969	0.997
Braak	EN_L6B	SIK3	-0.07	0.05	-1.42	0.155	0.611
Braak	EN_L6_CT	SIK3	-0.00	0.04	-0.04	0.971	0.993
Braak	EN_L6_IT_1	SIK3	-0.03	0.04	-0.68	0.497	0.882
Braak	EN_L6_IT_2	SIK3	0.08	0.05	1.66	0.0962	0.633
Braak	Endo	SIK3	0.01	0.07	0.15	0.88	0.986
Braak	IN_ADARB2	SIK3	-0.05	0.03	-1.63	0.103	0.612
Braak	IN_LAMP5_LHX6	SIK3	0.08	0.03	2.60	0.00926	0.253
Braak	IN_LAMP5_RELN	SIK3	0.00	0.03	0.11	0.914	0.983
Braak	IN_PVALB	SIK3	-0.03	0.03	-1.04	0.298	0.855
Braak	IN_PVALB_CHC	SIK3	-0.07	0.03	-2.03	0.0427	0.414
Braak	IN_SST	SIK3	0.00	0.03	0.00	0.998	1
Braak	IN_VIP	SIK3	-0.03	0.02	-1.86	0.0635	0.277
Braak	Micro	SIK3	0.04	0.04	1.21	0.227	0.595
Braak	OPC	SIK3	0.05	0.03	1.81	0.0699	0.38
Braak	Oligo	SIK3	-0.08	0.04	-1.78	0.0756	0.321
Braak	PC	SIK3	0.00	0.07	0.02	0.984	0.998
Braak	PVM	SIK3	-0.06	0.11	-0.56	0.574	0.992
Braak	SMC	SIK3	-0.17	0.20	-0.85	0.395	0.999
Braak	VLMC	SIK3	0.11	0.07	1.56	0.119	0.503
Braak	Astro	SIKE1	0.05	0.04	1.23	0.22	0.461
Braak	EN_L2_3_IT	SIKE1	0.04	0.03	1.30	0.194	0.532
Braak	EN_L3_5_IT_1	SIKE1	0.00	0.06	0.00	0.999	1
Braak	EN_L3_5_IT_2	SIKE1	0.04	0.05	0.99	0.322	0.638
Braak	EN_L3_5_IT_3	SIKE1	0.04	0.05	0.85	0.395	0.702
Braak	EN_L5_6_NP	SIKE1	0.00	0.09	0.01	0.992	1
Braak	EN_L6B	SIKE1	0.17	0.10	1.78	0.0744	0.474
Braak	EN_L6_CT	SIKE1	0.04	0.08	0.46	0.643	0.889
Braak	EN_L6_IT_1	SIKE1	0.04	0.07	0.60	0.545	0.901
Braak	EN_L6_IT_2	SIKE1	0.16	0.10	1.51	0.132	0.688
Braak	IN_ADARB2	SIKE1	-0.02	0.08	-0.29	0.773	0.96
Braak	IN_LAMP5_LHX6	SIKE1	0.06	0.10	0.63	0.529	0.881
Braak	IN_LAMP5_RELN	SIKE1	0.03	0.07	0.41	0.678	0.931
Braak	IN_PVALB	SIKE1	0.01	0.05	0.20	0.845	0.984
Braak	IN_PVALB_CHC	SIKE1	0.05	0.09	0.50	0.615	0.912
Braak	IN_SST	SIKE1	-0.05	0.06	-0.88	0.377	0.816
Braak	IN_VIP	SIKE1	-0.02	0.04	-0.56	0.578	0.802
Braak	Micro	SIKE1	0.13	0.08	1.55	0.121	0.444
Braak	OPC	SIKE1	0.12	0.05	2.39	0.0169	0.227
Braak	Oligo	SIKE1	0.01	0.03	0.37	0.712	0.883
Braak	Astro	SIL1	-0.01	0.03	-0.28	0.779	0.893
Braak	EN_L2_3_IT	SIL1	-0.07	0.03	-2.65	0.00811	0.109
Braak	EN_L3_5_IT_1	SIL1	-0.06	0.03	-1.82	0.0693	0.369
Braak	EN_L3_5_IT_2	SIL1	-0.07	0.03	-2.22	0.0266	0.182
Braak	EN_L3_5_IT_3	SIL1	-0.08	0.03	-2.44	0.0145	0.125
Braak	EN_L5_6_NP	SIL1	-0.03	0.05	-0.63	0.532	0.939
Braak	EN_L5_ET	SIL1	0.37	0.32	1.14	0.253	0.923
Braak	EN_L6B	SIL1	-0.08	0.04	-1.74	0.0811	0.493
Braak	EN_L6_CT	SIL1	0.02	0.04	0.44	0.662	0.894
Braak	EN_L6_IT_1	SIL1	0.01	0.04	0.19	0.846	0.972
Braak	EN_L6_IT_2	SIL1	-0.06	0.05	-1.29	0.196	0.751
Braak	Endo	SIL1	-0.16	0.10	-1.58	0.113	0.695
Braak	IN_ADARB2	SIL1	0.00	0.04	0.04	0.966	0.992
Braak	IN_LAMP5_LHX6	SIL1	-0.03	0.04	-0.83	0.404	0.822
Braak	IN_LAMP5_RELN	SIL1	-0.05	0.04	-1.45	0.147	0.631
Braak	IN_PVALB	SIL1	0.04	0.02	1.75	0.0797	0.669
Braak	IN_PVALB_CHC	SIL1	-0.03	0.05	-0.56	0.578	0.903
Braak	IN_SST	SIL1	0.00	0.03	0.09	0.929	0.984
Braak	IN_VIP	SIL1	-0.01	0.02	-0.48	0.632	0.833
Braak	Micro	SIL1	0.02	0.04	0.46	0.647	0.88
Braak	OPC	SIL1	-0.02	0.03	-0.62	0.536	0.809
Braak	Oligo	SIL1	-0.05	0.02	-1.96	0.0502	0.261
Braak	PC	SIL1	-0.06	0.10	-0.59	0.553	0.946
Braak	PVM	SIL1	0.11	0.13	0.79	0.431	0.992
Braak	SMC	SIL1	-2.47	0.74	-3.36	0.000793	0.775
Braak	VLMC	SIL1	-0.23	0.09	-2.56	0.0103	0.206
Braak	Astro	SIM2	-0.07	0.13	-0.52	0.605	0.79
Braak	EN_L2_3_IT	SIM2	-0.06	0.10	-0.58	0.562	0.82
Braak	OPC	SIM2	-0.19	0.10	-1.91	0.0566	0.353
Braak	Oligo	SIM2	0.26	0.14	1.94	0.0526	0.266
Braak	Astro	SIMC1	0.03	0.04	0.82	0.41	0.652
Braak	EN_L2_3_IT	SIMC1	0.04	0.03	1.42	0.155	0.482
Braak	EN_L3_5_IT_1	SIMC1	0.05	0.04	1.17	0.24	0.616
Braak	EN_L3_5_IT_2	SIMC1	0.00	0.03	0.01	0.992	0.997
Braak	EN_L3_5_IT_3	SIMC1	0.09	0.03	2.68	0.00726	0.0825
Braak	EN_L5_6_NP	SIMC1	0.05	0.06	0.90	0.367	0.903
Braak	EN_L5_ET	SIMC1	0.07	0.46	0.15	0.878	0.995
Braak	EN_L6B	SIMC1	0.06	0.05	1.06	0.288	0.738
Braak	EN_L6_CT	SIMC1	0.04	0.04	0.86	0.392	0.759
Braak	EN_L6_IT_1	SIMC1	0.04	0.04	1.03	0.305	0.789
Braak	EN_L6_IT_2	SIMC1	0.07	0.07	1.10	0.269	0.8
Braak	Endo	SIMC1	0.55	0.37	1.48	0.139	0.738
Braak	IN_ADARB2	SIMC1	-0.11	0.04	-2.61	0.00917	0.317
Braak	IN_LAMP5_LHX6	SIMC1	-0.00	0.05	-0.03	0.974	0.993
Braak	IN_LAMP5_RELN	SIMC1	0.02	0.04	0.56	0.573	0.895
Braak	IN_PVALB	SIMC1	-0.00	0.03	-0.03	0.976	1
Braak	IN_PVALB_CHC	SIMC1	0.02	0.06	0.28	0.782	0.959
Braak	IN_SST	SIMC1	0.06	0.04	1.74	0.0827	0.536
Braak	IN_VIP	SIMC1	0.02	0.03	0.86	0.388	0.673
Braak	Micro	SIMC1	-0.02	0.06	-0.35	0.729	0.914
Braak	OPC	SIMC1	0.02	0.04	0.50	0.615	0.851
Braak	Oligo	SIMC1	0.00	0.05	0.07	0.946	0.983
Braak	PC	SIMC1	-0.05	0.35	-0.16	0.875	0.993
Braak	VLMC	SIMC1	0.11	0.13	0.85	0.395	0.768
Braak	Astro	SIN3A	-0.06	0.05	-1.27	0.204	0.44
Braak	EN_L2_3_IT	SIN3A	-0.03	0.03	-0.94	0.347	0.68
Braak	EN_L3_5_IT_1	SIN3A	0.01	0.05	0.14	0.891	0.969
Braak	EN_L3_5_IT_2	SIN3A	0.03	0.04	0.83	0.405	0.705
Braak	EN_L3_5_IT_3	SIN3A	0.02	0.04	0.42	0.672	0.869
Braak	EN_L5_6_NP	SIN3A	0.12	0.07	1.67	0.0958	0.734
Braak	EN_L5_ET	SIN3A	-0.09	0.61	-0.15	0.884	0.995
Braak	EN_L6B	SIN3A	0.00	0.07	0.02	0.981	0.997
Braak	EN_L6_CT	SIN3A	-0.00	0.06	-0.04	0.967	0.992
Braak	EN_L6_IT_1	SIN3A	-0.06	0.06	-1.04	0.297	0.786
Braak	EN_L6_IT_2	SIN3A	-0.03	0.07	-0.37	0.71	0.953
Braak	Endo	SIN3A	0.00	0.10	0.05	0.962	0.996
Braak	IN_ADARB2	SIN3A	0.02	0.06	0.39	0.694	0.94
Braak	IN_LAMP5_LHX6	SIN3A	0.18	0.07	2.64	0.00824	0.242
Braak	IN_LAMP5_RELN	SIN3A	0.08	0.05	1.57	0.115	0.582
Braak	IN_PVALB	SIN3A	0.01	0.04	0.27	0.789	0.977
Braak	IN_PVALB_CHC	SIN3A	0.09	0.08	1.24	0.214	0.709
Braak	IN_SST	SIN3A	0.01	0.05	0.19	0.852	0.97
Braak	IN_VIP	SIN3A	0.01	0.03	0.17	0.867	0.947
Braak	Micro	SIN3A	-0.03	0.05	-0.51	0.611	0.863
Braak	OPC	SIN3A	0.03	0.05	0.63	0.532	0.807
Braak	Oligo	SIN3A	0.08	0.03	2.80	0.00514	0.089
Braak	PC	SIN3A	-0.25	0.33	-0.77	0.444	0.931
Braak	VLMC	SIN3A	0.00	0.11	0.04	0.97	0.994
Braak	Astro	SIN3B	-0.01	0.03	-0.43	0.666	0.83
Braak	EN_L2_3_IT	SIN3B	-0.03	0.03	-0.75	0.454	0.757
Braak	EN_L3_5_IT_1	SIN3B	-0.01	0.04	-0.29	0.77	0.921
Braak	EN_L3_5_IT_2	SIN3B	-0.01	0.04	-0.19	0.851	0.947
Braak	EN_L3_5_IT_3	SIN3B	0.01	0.04	0.17	0.863	0.955
Braak	EN_L5_6_NP	SIN3B	-0.11	0.06	-1.89	0.0592	0.667
Braak	EN_L5_ET	SIN3B	-0.08	0.40	-0.20	0.839	0.991
Braak	EN_L6B	SIN3B	-0.02	0.06	-0.35	0.725	0.937
Braak	EN_L6_CT	SIN3B	-0.03	0.05	-0.65	0.517	0.83
Braak	EN_L6_IT_1	SIN3B	0.07	0.05	1.42	0.155	0.671
Braak	EN_L6_IT_2	SIN3B	-0.00	0.06	-0.08	0.934	0.987
Braak	Endo	SIN3B	0.68	0.33	2.06	0.0392	0.555
Braak	IN_ADARB2	SIN3B	-0.05	0.05	-1.10	0.27	0.77
Braak	IN_LAMP5_LHX6	SIN3B	-0.06	0.06	-1.00	0.316	0.772
Braak	IN_LAMP5_RELN	SIN3B	-0.08	0.04	-1.91	0.0564	0.471
Braak	IN_PVALB	SIN3B	-0.04	0.04	-0.95	0.34	0.873
Braak	IN_PVALB_CHC	SIN3B	-0.13	0.07	-1.84	0.0652	0.486
Braak	IN_SST	SIN3B	-0.06	0.05	-1.36	0.175	0.671
Braak	IN_VIP	SIN3B	-0.02	0.03	-0.61	0.544	0.78
Braak	Micro	SIN3B	-0.07	0.05	-1.61	0.107	0.417
Braak	OPC	SIN3B	-0.07	0.04	-1.85	0.0637	0.369
Braak	Oligo	SIN3B	-0.06	0.03	-1.87	0.0619	0.29
Braak	PC	SIN3B	-0.86	0.32	-2.70	0.00702	0.631
Braak	PVM	SIN3B	-0.43	0.35	-1.23	0.22	0.992
Braak	VLMC	SIN3B	-0.01	0.11	-0.12	0.903	0.981
Braak	Astro	SINHCAF	-0.12	0.13	-0.90	0.369	0.617
Braak	EN_L2_3_IT	SINHCAF	-0.11	0.11	-1.01	0.312	0.652
Braak	Endo	SINHCAF	0.07	0.39	0.18	0.858	0.982
Braak	Micro	SINHCAF	-0.09	0.06	-1.48	0.139	0.476
Braak	Oligo	SINHCAF	-0.00	0.09	-0.03	0.973	0.991
Braak	Astro	SIPA1	0.08	0.08	1.00	0.32	0.569
Braak	Micro	SIPA1	-0.03	0.06	-0.46	0.644	0.879
Braak	Oligo	SIPA1	0.11	0.06	1.76	0.0778	0.326
Braak	Adaptive	SIPA1L1	0.05	0.18	0.29	0.77	0.992
Braak	Astro	SIPA1L1	0.13	0.04	3.15	0.00161	0.0217
Braak	EN_L2_3_IT	SIPA1L1	0.04	0.03	1.69	0.091	0.382
Braak	EN_L3_5_IT_1	SIPA1L1	0.09	0.03	2.93	0.00343	0.0859
Braak	EN_L3_5_IT_2	SIPA1L1	0.03	0.03	0.88	0.378	0.685
Braak	EN_L3_5_IT_3	SIPA1L1	0.05	0.03	1.62	0.105	0.372
Braak	EN_L5_6_NP	SIPA1L1	0.03	0.04	0.75	0.452	0.922
Braak	EN_L5_ET	SIPA1L1	0.01	0.23	0.03	0.976	0.997
Braak	EN_L6B	SIPA1L1	-0.02	0.05	-0.42	0.671	0.924
Braak	EN_L6_CT	SIPA1L1	0.00	0.03	0.02	0.984	0.998
Braak	EN_L6_IT_1	SIPA1L1	0.08	0.03	2.54	0.0111	0.271
Braak	EN_L6_IT_2	SIPA1L1	0.02	0.04	0.54	0.588	0.94
Braak	Endo	SIPA1L1	0.17	0.08	2.24	0.0248	0.482
Braak	IN_ADARB2	SIPA1L1	0.01	0.04	0.32	0.75	0.954
Braak	IN_LAMP5_LHX6	SIPA1L1	0.03	0.03	0.96	0.339	0.789
Braak	IN_LAMP5_RELN	SIPA1L1	0.02	0.04	0.63	0.528	0.879
Braak	IN_PVALB	SIPA1L1	0.03	0.03	1.13	0.257	0.836
Braak	IN_PVALB_CHC	SIPA1L1	-0.01	0.03	-0.32	0.75	0.951
Braak	IN_SST	SIPA1L1	0.03	0.04	0.72	0.473	0.857
Braak	IN_VIP	SIPA1L1	0.01	0.02	0.31	0.755	0.897
Braak	Micro	SIPA1L1	0.22	0.11	2.03	0.0419	0.255
Braak	OPC	SIPA1L1	0.06	0.03	2.26	0.0241	0.259
Braak	Oligo	SIPA1L1	-0.10	0.04	-2.98	0.00286	0.0656
Braak	PC	SIPA1L1	0.08	0.11	0.72	0.472	0.934
Braak	PVM	SIPA1L1	-0.05	0.21	-0.26	0.793	0.992
Braak	SMC	SIPA1L1	-0.13	0.26	-0.50	0.614	0.999
Braak	VLMC	SIPA1L1	0.34	0.20	1.68	0.0936	0.464
Braak	Astro	SIPA1L2	-0.09	0.11	-0.81	0.42	0.66
Braak	EN_L2_3_IT	SIPA1L2	0.08	0.04	2.29	0.022	0.187
Braak	EN_L3_5_IT_1	SIPA1L2	0.05	0.04	1.19	0.235	0.612
Braak	EN_L3_5_IT_2	SIPA1L2	0.05	0.04	1.21	0.227	0.547
Braak	EN_L3_5_IT_3	SIPA1L2	0.02	0.04	0.48	0.634	0.85
Braak	EN_L5_6_NP	SIPA1L2	0.04	0.06	0.77	0.443	0.921
Braak	EN_L5_ET	SIPA1L2	0.46	0.48	0.96	0.338	0.942
Braak	EN_L6B	SIPA1L2	0.14	0.11	1.31	0.191	0.659
Braak	EN_L6_CT	SIPA1L2	-0.06	0.06	-0.95	0.34	0.725
Braak	EN_L6_IT_1	SIPA1L2	0.04	0.05	0.90	0.368	0.824
Braak	EN_L6_IT_2	SIPA1L2	0.18	0.10	1.72	0.0847	0.61
Braak	Endo	SIPA1L2	-0.17	0.09	-1.95	0.0511	0.585
Braak	IN_ADARB2	SIPA1L2	0.08	0.05	1.57	0.116	0.63
Braak	IN_LAMP5_LHX6	SIPA1L2	0.14	0.05	2.67	0.00766	0.237
Braak	IN_LAMP5_RELN	SIPA1L2	0.13	0.06	2.14	0.0322	0.396
Braak	IN_PVALB	SIPA1L2	0.05	0.04	1.11	0.267	0.839
Braak	IN_PVALB_CHC	SIPA1L2	-0.01	0.05	-0.26	0.796	0.96
Braak	IN_SST	SIPA1L2	-0.07	0.05	-1.62	0.105	0.58
Braak	IN_VIP	SIPA1L2	0.06	0.04	1.69	0.0902	0.332
Braak	Micro	SIPA1L2	-0.25	0.07	-3.87	0.00011	0.00454
Braak	OPC	SIPA1L2	0.09	0.05	1.87	0.0619	0.366
Braak	Oligo	SIPA1L2	0.17	0.06	2.68	0.00734	0.104
Braak	PC	SIPA1L2	0.08	0.13	0.62	0.534	0.946
Braak	PVM	SIPA1L2	-0.19	0.14	-1.32	0.188	0.992
Braak	SMC	SIPA1L2	-1.14	0.76	-1.51	0.132	0.999
Braak	VLMC	SIPA1L2	0.03	0.24	0.12	0.901	0.981
Braak	Adaptive	SIPA1L3	-0.32	0.22	-1.42	0.155	0.96
Braak	Astro	SIPA1L3	0.12	0.04	2.65	0.00797	0.0617
Braak	EN_L2_3_IT	SIPA1L3	0.02	0.04	0.56	0.574	0.827
Braak	EN_L3_5_IT_1	SIPA1L3	-0.02	0.05	-0.40	0.689	0.889
Braak	EN_L3_5_IT_2	SIPA1L3	-0.01	0.04	-0.18	0.854	0.948
Braak	EN_L3_5_IT_3	SIPA1L3	0.01	0.03	0.29	0.772	0.918
Braak	EN_L5_6_NP	SIPA1L3	-0.07	0.05	-1.38	0.166	0.791
Braak	EN_L5_ET	SIPA1L3	0.23	0.32	0.73	0.468	0.964
Braak	EN_L6B	SIPA1L3	0.03	0.05	0.60	0.549	0.879
Braak	EN_L6_CT	SIPA1L3	-0.08	0.04	-1.85	0.0645	0.381
Braak	EN_L6_IT_1	SIPA1L3	0.04	0.05	0.80	0.424	0.854
Braak	EN_L6_IT_2	SIPA1L3	0.03	0.06	0.54	0.591	0.94
Braak	Endo	SIPA1L3	0.09	0.10	0.97	0.333	0.868
Braak	IN_ADARB2	SIPA1L3	-0.00	0.04	-0.04	0.966	0.992
Braak	IN_LAMP5_LHX6	SIPA1L3	-0.01	0.05	-0.29	0.773	0.95
Braak	IN_LAMP5_RELN	SIPA1L3	0.01	0.04	0.23	0.816	0.967
Braak	IN_PVALB	SIPA1L3	-0.03	0.03	-0.94	0.345	0.876
Braak	IN_PVALB_CHC	SIPA1L3	-0.06	0.04	-1.44	0.149	0.632
Braak	IN_SST	SIPA1L3	-0.06	0.04	-1.63	0.102	0.573
Braak	IN_VIP	SIPA1L3	-0.01	0.03	-0.41	0.681	0.86
Braak	Micro	SIPA1L3	0.01	0.04	0.14	0.889	0.969
Braak	OPC	SIPA1L3	0.01	0.03	0.25	0.799	0.937
Braak	Oligo	SIPA1L3	0.07	0.03	2.24	0.0253	0.189
Braak	PC	SIPA1L3	-0.04	0.12	-0.35	0.727	0.973
Braak	PVM	SIPA1L3	0.08	0.12	0.62	0.534	0.992
Braak	VLMC	SIPA1L3	0.07	0.10	0.67	0.502	0.831
Braak	Astro	SIRPA	-0.05	0.04	-1.07	0.283	0.531
Braak	EN_L2_3_IT	SIRPA	0.08	0.03	2.86	0.00417	0.0759
Braak	EN_L3_5_IT_1	SIRPA	0.08	0.04	2.03	0.0419	0.3
Braak	EN_L3_5_IT_2	SIRPA	0.03	0.03	0.88	0.38	0.687
Braak	EN_L3_5_IT_3	SIRPA	-0.03	0.03	-0.96	0.336	0.65
Braak	EN_L5_6_NP	SIRPA	-0.10	0.06	-1.76	0.0792	0.712
Braak	EN_L5_ET	SIRPA	-0.14	0.32	-0.43	0.665	0.979
Braak	EN_L6B	SIRPA	-0.10	0.06	-1.82	0.0692	0.462
Braak	EN_L6_CT	SIRPA	-0.16	0.05	-3.60	0.000316	0.0198
Braak	EN_L6_IT_1	SIRPA	-0.00	0.04	-0.11	0.914	0.984
Braak	EN_L6_IT_2	SIRPA	-0.02	0.05	-0.39	0.698	0.953
Braak	IN_ADARB2	SIRPA	0.03	0.05	0.67	0.501	0.882
Braak	IN_LAMP5_LHX6	SIRPA	0.14	0.06	2.38	0.0171	0.308
Braak	IN_LAMP5_RELN	SIRPA	0.02	0.05	0.44	0.656	0.924
Braak	IN_PVALB	SIRPA	0.04	0.04	1.04	0.297	0.854
Braak	IN_PVALB_CHC	SIRPA	-0.05	0.05	-1.13	0.259	0.744
Braak	IN_SST	SIRPA	0.02	0.04	0.48	0.629	0.912
Braak	IN_VIP	SIRPA	-0.02	0.03	-0.71	0.479	0.738
Braak	Micro	SIRPA	0.10	0.05	2.19	0.0284	0.205
Braak	OPC	SIRPA	0.06	0.04	1.38	0.167	0.522
Braak	Oligo	SIRPA	-0.00	0.03	-0.15	0.881	0.957
Braak	PVM	SIRPA	0.09	0.12	0.75	0.455	0.992
Braak	VLMC	SIRPA	0.29	0.41	0.70	0.484	0.82
Braak	Micro	SIRPB2	0.17	0.08	2.27	0.0234	0.183
Braak	PVM	SIRPB2	0.20	0.17	1.14	0.253	0.992
Braak	EN_L2_3_IT	SIRPG	-0.14	0.13	-1.10	0.273	0.618
Braak	Astro	SIRT1	-0.08	0.05	-1.63	0.104	0.299
Braak	EN_L2_3_IT	SIRT1	-0.04	0.05	-0.84	0.403	0.723
Braak	EN_L3_5_IT_1	SIRT1	0.04	0.06	0.71	0.479	0.786
Braak	EN_L3_5_IT_2	SIRT1	-0.03	0.05	-0.54	0.587	0.827
Braak	EN_L3_5_IT_3	SIRT1	-0.02	0.05	-0.31	0.755	0.91
Braak	EN_L5_6_NP	SIRT1	-0.12	0.07	-1.86	0.0631	0.683
Braak	EN_L5_ET	SIRT1	-0.88	0.44	-1.98	0.0479	0.769
Braak	EN_L6B	SIRT1	-0.11	0.07	-1.58	0.114	0.551
Braak	EN_L6_CT	SIRT1	-0.05	0.06	-0.82	0.415	0.77
Braak	EN_L6_IT_1	SIRT1	-0.03	0.06	-0.47	0.638	0.928
Braak	EN_L6_IT_2	SIRT1	-0.01	0.08	-0.19	0.846	0.973
Braak	Endo	SIRT1	-0.33	0.09	-3.56	0.000366	0.179
Braak	IN_ADARB2	SIRT1	-0.03	0.05	-0.56	0.576	0.907
Braak	IN_LAMP5_LHX6	SIRT1	-0.05	0.06	-0.84	0.404	0.822
Braak	IN_LAMP5_RELN	SIRT1	-0.10	0.05	-1.84	0.065	0.494
Braak	IN_PVALB	SIRT1	-0.08	0.05	-1.54	0.123	0.728
Braak	IN_PVALB_CHC	SIRT1	-0.13	0.07	-1.87	0.0615	0.474
Braak	IN_SST	SIRT1	-0.04	0.05	-0.75	0.451	0.847
Braak	IN_VIP	SIRT1	-0.01	0.04	-0.23	0.821	0.928
Braak	Micro	SIRT1	-0.05	0.06	-0.89	0.375	0.727
Braak	OPC	SIRT1	-0.02	0.05	-0.41	0.685	0.887
Braak	Oligo	SIRT1	0.04	0.04	0.97	0.333	0.64
Braak	PC	SIRT1	-0.19	0.10	-1.93	0.0532	0.723
Braak	PVM	SIRT1	0.00	0.16	0.03	0.979	1
Braak	VLMC	SIRT1	0.09	0.10	0.87	0.384	0.762
Braak	Astro	SIRT2	0.07	0.04	1.76	0.0779	0.251
Braak	EN_L2_3_IT	SIRT2	0.02	0.03	0.62	0.534	0.804
Braak	EN_L3_5_IT_1	SIRT2	0.09	0.05	1.99	0.0462	0.312
Braak	EN_L3_5_IT_2	SIRT2	0.11	0.03	3.22	0.00128	0.0269
Braak	EN_L3_5_IT_3	SIRT2	0.03	0.04	0.81	0.415	0.718
Braak	EN_L5_6_NP	SIRT2	0.04	0.07	0.61	0.54	0.939
Braak	EN_L5_ET	SIRT2	0.09	0.41	0.22	0.829	0.988
Braak	EN_L6B	SIRT2	0.24	0.07	3.61	0.000307	0.0359
Braak	EN_L6_CT	SIRT2	0.12	0.06	2.11	0.0347	0.286
Braak	EN_L6_IT_1	SIRT2	0.04	0.05	0.88	0.376	0.828
Braak	EN_L6_IT_2	SIRT2	0.09	0.06	1.49	0.138	0.698
Braak	Endo	SIRT2	0.28	0.34	0.82	0.415	0.902
Braak	IN_ADARB2	SIRT2	0.03	0.05	0.48	0.631	0.922
Braak	IN_LAMP5_LHX6	SIRT2	0.13	0.07	1.92	0.0545	0.469
Braak	IN_LAMP5_RELN	SIRT2	-0.09	0.05	-1.62	0.106	0.571
Braak	IN_PVALB	SIRT2	-0.03	0.04	-0.80	0.424	0.902
Braak	IN_PVALB_CHC	SIRT2	0.05	0.06	0.80	0.425	0.845
Braak	IN_SST	SIRT2	-0.02	0.04	-0.36	0.719	0.937
Braak	IN_VIP	SIRT2	0.04	0.03	1.16	0.244	0.544
Braak	Micro	SIRT2	-0.03	0.05	-0.50	0.616	0.865
Braak	OPC	SIRT2	-0.02	0.05	-0.36	0.721	0.904
Braak	Oligo	SIRT2	0.02	0.03	0.69	0.492	0.76
Braak	PC	SIRT2	0.20	0.43	0.46	0.643	0.956
Braak	Astro	SIRT3	0.00	0.04	0.08	0.938	0.973
Braak	EN_L2_3_IT	SIRT3	0.06	0.04	1.68	0.0936	0.388
Braak	EN_L3_5_IT_1	SIRT3	0.02	0.06	0.36	0.717	0.899
Braak	EN_L3_5_IT_2	SIRT3	0.09	0.04	2.21	0.0271	0.184
Braak	EN_L3_5_IT_3	SIRT3	-0.00	0.04	-0.01	0.992	0.997
Braak	EN_L5_6_NP	SIRT3	0.00	0.09	0.04	0.971	0.999
Braak	EN_L6B	SIRT3	-0.09	0.08	-1.11	0.265	0.721
Braak	EN_L6_CT	SIRT3	-0.12	0.06	-2.09	0.0363	0.292
Braak	EN_L6_IT_1	SIRT3	0.09	0.06	1.55	0.122	0.623
Braak	EN_L6_IT_2	SIRT3	0.06	0.09	0.68	0.497	0.912
Braak	IN_ADARB2	SIRT3	0.04	0.08	0.47	0.642	0.926
Braak	IN_LAMP5_LHX6	SIRT3	0.12	0.09	1.28	0.2	0.685
Braak	IN_LAMP5_RELN	SIRT3	0.02	0.08	0.32	0.749	0.95
Braak	IN_PVALB	SIRT3	-0.02	0.05	-0.47	0.637	0.957
Braak	IN_PVALB_CHC	SIRT3	0.02	0.10	0.21	0.834	0.965
Braak	IN_SST	SIRT3	0.20	0.06	3.23	0.00123	0.103
Braak	IN_VIP	SIRT3	0.04	0.04	0.98	0.325	0.623
Braak	Micro	SIRT3	-0.19	0.07	-2.59	0.00962	0.106
Braak	OPC	SIRT3	-0.09	0.05	-1.80	0.0718	0.382
Braak	Oligo	SIRT3	-0.04	0.04	-1.04	0.296	0.605
Braak	Astro	SIRT4	-0.11	0.11	-1.06	0.288	0.537
Braak	EN_L2_3_IT	SIRT4	-0.15	0.08	-1.79	0.0731	0.343
Braak	EN_L3_5_IT_1	SIRT4	-0.12	0.10	-1.15	0.25	0.624
Braak	EN_L3_5_IT_2	SIRT4	-0.18	0.08	-2.28	0.0224	0.165
Braak	EN_L3_5_IT_3	SIRT4	-0.17	0.08	-2.14	0.0324	0.2
Braak	EN_L5_6_NP	SIRT4	-0.31	0.12	-2.57	0.0101	0.46
Braak	EN_L6B	SIRT4	-0.02	0.13	-0.16	0.875	0.974
Braak	EN_L6_CT	SIRT4	-0.07	0.11	-0.67	0.503	0.822
Braak	EN_L6_IT_1	SIRT4	-0.12	0.11	-1.11	0.267	0.767
Braak	EN_L6_IT_2	SIRT4	-0.23	0.14	-1.64	0.101	0.642
Braak	IN_ADARB2	SIRT4	-0.08	0.10	-0.87	0.382	0.831
Braak	IN_LAMP5_LHX6	SIRT4	-0.06	0.12	-0.52	0.601	0.9
Braak	IN_LAMP5_RELN	SIRT4	-0.24	0.11	-2.27	0.023	0.347
Braak	IN_PVALB	SIRT4	-0.06	0.08	-0.73	0.467	0.916
Braak	IN_PVALB_CHC	SIRT4	-0.18	0.14	-1.36	0.175	0.664
Braak	IN_SST	SIRT4	-0.14	0.09	-1.56	0.119	0.597
Braak	IN_VIP	SIRT4	-0.10	0.07	-1.39	0.165	0.453
Braak	Micro	SIRT4	-0.02	0.13	-0.16	0.874	0.965
Braak	OPC	SIRT4	-0.09	0.11	-0.83	0.407	0.732
Braak	Oligo	SIRT4	-0.03	0.09	-0.37	0.714	0.884
Braak	Astro	SIRT5	-0.04	0.04	-1.01	0.313	0.564
Braak	EN_L2_3_IT	SIRT5	-0.07	0.03	-2.53	0.0113	0.133
Braak	EN_L3_5_IT_1	SIRT5	-0.05	0.04	-1.13	0.258	0.632
Braak	EN_L3_5_IT_2	SIRT5	-0.01	0.03	-0.24	0.81	0.931
Braak	EN_L3_5_IT_3	SIRT5	-0.03	0.03	-0.79	0.431	0.729
Braak	EN_L5_6_NP	SIRT5	-0.05	0.07	-0.75	0.451	0.922
Braak	EN_L5_ET	SIRT5	0.46	0.50	0.93	0.35	0.948
Braak	EN_L6B	SIRT5	-0.06	0.06	-1.11	0.269	0.724
Braak	EN_L6_CT	SIRT5	-0.01	0.05	-0.12	0.908	0.977
Braak	EN_L6_IT_1	SIRT5	-0.07	0.05	-1.46	0.143	0.652
Braak	EN_L6_IT_2	SIRT5	-0.08	0.08	-1.05	0.292	0.815
Braak	Endo	SIRT5	0.53	0.38	1.39	0.164	0.761
Braak	IN_ADARB2	SIRT5	0.04	0.06	0.66	0.511	0.888
Braak	IN_LAMP5_LHX6	SIRT5	-0.06	0.06	-0.99	0.323	0.777
Braak	IN_LAMP5_RELN	SIRT5	0.00	0.05	0.06	0.951	0.99
Braak	IN_PVALB	SIRT5	-0.03	0.03	-0.84	0.402	0.896
Braak	IN_PVALB_CHC	SIRT5	-0.05	0.06	-0.88	0.382	0.824
Braak	IN_SST	SIRT5	-0.03	0.05	-0.56	0.576	0.893
Braak	IN_VIP	SIRT5	-0.03	0.03	-0.91	0.362	0.653
Braak	Micro	SIRT5	0.28	0.09	3.06	0.00222	0.0405
Braak	OPC	SIRT5	-0.01	0.04	-0.12	0.905	0.972
Braak	Oligo	SIRT5	0.00	0.03	0.02	0.983	0.995
Braak	Astro	SIRT6	0.04	0.06	0.64	0.522	0.736
Braak	EN_L2_3_IT	SIRT6	-0.08	0.05	-1.70	0.0887	0.377
Braak	EN_L3_5_IT_1	SIRT6	0.04	0.10	0.34	0.732	0.904
Braak	EN_L3_5_IT_2	SIRT6	-0.08	0.07	-1.15	0.25	0.571
Braak	EN_L3_5_IT_3	SIRT6	-0.12	0.06	-1.95	0.0514	0.253
Braak	EN_L5_6_NP	SIRT6	0.12	0.41	0.31	0.76	0.981
Braak	EN_L6B	SIRT6	-0.03	0.42	-0.07	0.942	0.99
Braak	EN_L6_CT	SIRT6	0.66	0.38	1.75	0.0804	0.422
Braak	EN_L6_IT_1	SIRT6	-0.16	0.10	-1.54	0.123	0.623
Braak	IN_PVALB	SIRT6	-0.02	0.06	-0.38	0.704	0.968
Braak	IN_SST	SIRT6	-0.18	0.09	-2.05	0.0407	0.431
Braak	IN_VIP	SIRT6	0.06	0.06	0.98	0.326	0.624
Braak	Micro	SIRT6	-0.13	0.09	-1.38	0.167	0.516
Braak	OPC	SIRT6	-0.01	0.07	-0.11	0.911	0.974
Braak	Oligo	SIRT6	-0.08	0.05	-1.67	0.0941	0.356
Braak	Astro	SIRT7	0.14	0.05	2.70	0.00687	0.0559
Braak	EN_L2_3_IT	SIRT7	-0.03	0.05	-0.69	0.49	0.779
Braak	EN_L3_5_IT_1	SIRT7	0.05	0.08	0.64	0.525	0.809
Braak	EN_L3_5_IT_2	SIRT7	-0.02	0.06	-0.24	0.811	0.932
Braak	EN_L3_5_IT_3	SIRT7	-0.01	0.06	-0.23	0.822	0.937
Braak	EN_L5_6_NP	SIRT7	0.11	0.11	1.01	0.31	0.885
Braak	EN_L6B	SIRT7	-0.17	0.12	-1.51	0.131	0.575
Braak	EN_L6_CT	SIRT7	-0.01	0.09	-0.08	0.933	0.984
Braak	EN_L6_IT_1	SIRT7	-0.04	0.08	-0.59	0.556	0.903
Braak	EN_L6_IT_2	SIRT7	0.09	0.12	0.69	0.487	0.909
Braak	IN_ADARB2	SIRT7	0.05	0.10	0.48	0.634	0.922
Braak	IN_LAMP5_LHX6	SIRT7	-0.16	0.11	-1.48	0.138	0.615
Braak	IN_LAMP5_RELN	SIRT7	0.01	0.09	0.14	0.887	0.977
Braak	IN_PVALB	SIRT7	0.03	0.06	0.49	0.626	0.955
Braak	IN_SST	SIRT7	0.03	0.08	0.42	0.671	0.924
Braak	IN_VIP	SIRT7	-0.02	0.06	-0.30	0.761	0.9
Braak	Micro	SIRT7	0.04	0.07	0.64	0.523	0.822
Braak	OPC	SIRT7	-0.00	0.06	-0.02	0.988	0.997
Braak	Oligo	SIRT7	0.06	0.04	1.50	0.134	0.42
Braak	Astro	SIVA1	-0.01	0.05	-0.10	0.917	0.963
Braak	EN_L2_3_IT	SIVA1	0.01	0.04	0.19	0.853	0.95
Braak	EN_L3_5_IT_1	SIVA1	-0.00	0.08	-0.05	0.957	0.988
Braak	EN_L3_5_IT_2	SIVA1	0.02	0.05	0.43	0.668	0.87
Braak	EN_L3_5_IT_3	SIVA1	0.04	0.05	0.67	0.502	0.777
Braak	EN_L5_6_NP	SIVA1	-0.19	0.36	-0.51	0.609	0.954
Braak	EN_L6B	SIVA1	0.07	0.10	0.65	0.513	0.864
Braak	EN_L6_CT	SIVA1	-0.00	0.09	-0.03	0.973	0.993
Braak	EN_L6_IT_1	SIVA1	0.03	0.08	0.35	0.727	0.949
Braak	EN_L6_IT_2	SIVA1	0.07	0.12	0.54	0.588	0.94
Braak	IN_ADARB2	SIVA1	-0.06	0.10	-0.63	0.531	0.895
Braak	IN_LAMP5_LHX6	SIVA1	0.10	0.11	0.89	0.375	0.808
Braak	IN_LAMP5_RELN	SIVA1	0.06	0.08	0.78	0.435	0.836
Braak	IN_PVALB	SIVA1	-0.04	0.06	-0.63	0.53	0.935
Braak	IN_SST	SIVA1	-0.00	0.07	-0.06	0.951	0.99
Braak	IN_VIP	SIVA1	-0.02	0.05	-0.36	0.721	0.88
Braak	Micro	SIVA1	-0.05	0.09	-0.57	0.566	0.845
Braak	OPC	SIVA1	-0.02	0.07	-0.27	0.789	0.931
Braak	Oligo	SIVA1	0.01	0.04	0.19	0.85	0.945
Braak	PC	SIVA1	-0.42	0.41	-1.03	0.303	0.916
Braak	Astro	SIX3	0.62	0.19	3.28	0.00105	0.0165
Braak	Astro	SIX4	0.07	0.12	0.58	0.559	0.761
Braak	EN_L2_3_IT	SIX4	0.19	0.07	2.60	0.00923	0.118
Braak	EN_L3_5_IT_2	SIX4	0.12	0.09	1.25	0.213	0.532
Braak	EN_L3_5_IT_3	SIX4	0.08	0.11	0.69	0.491	0.771
Braak	IN_PVALB	SIX4	0.04	0.08	0.55	0.584	0.948
Braak	IN_VIP	SIX4	0.01	0.09	0.16	0.877	0.951
Braak	OPC	SIX4	0.07	0.10	0.66	0.512	0.795
Braak	Astro	SIX5	0.11	0.06	1.74	0.0816	0.257
Braak	Astro	SKA2	0.01	0.03	0.31	0.755	0.881
Braak	EN_L2_3_IT	SKA2	0.04	0.04	1.02	0.308	0.648
Braak	EN_L3_5_IT_1	SKA2	0.11	0.06	1.81	0.0701	0.37
Braak	EN_L3_5_IT_2	SKA2	-0.01	0.05	-0.21	0.831	0.939
Braak	EN_L3_5_IT_3	SKA2	0.13	0.05	2.80	0.00506	0.067
Braak	EN_L5_6_NP	SKA2	0.06	0.09	0.62	0.534	0.939
Braak	EN_L6B	SKA2	0.21	0.08	2.58	0.00981	0.213
Braak	EN_L6_CT	SKA2	0.08	0.07	1.01	0.312	0.706
Braak	EN_L6_IT_1	SKA2	0.04	0.07	0.52	0.6	0.918
Braak	EN_L6_IT_2	SKA2	0.15	0.10	1.46	0.144	0.703
Braak	IN_ADARB2	SKA2	0.09	0.05	1.78	0.0746	0.551
Braak	IN_LAMP5_LHX6	SKA2	0.07	0.07	1.01	0.312	0.771
Braak	IN_LAMP5_RELN	SKA2	0.02	0.05	0.37	0.713	0.941
Braak	IN_PVALB	SKA2	0.03	0.05	0.64	0.522	0.933
Braak	IN_PVALB_CHC	SKA2	0.06	0.08	0.79	0.432	0.849
Braak	IN_SST	SKA2	-0.04	0.05	-0.87	0.385	0.819
Braak	IN_VIP	SKA2	0.01	0.03	0.30	0.767	0.902
Braak	Micro	SKA2	-0.15	0.08	-1.86	0.0633	0.317
Braak	OPC	SKA2	-0.04	0.04	-1.02	0.308	0.656
Braak	Oligo	SKA2	-0.04	0.03	-1.47	0.143	0.432
Braak	PC	SKA2	0.17	0.34	0.50	0.617	0.951
Braak	EN_L2_3_IT	SKA3	0.13	0.10	1.30	0.192	0.53
Braak	Adaptive	SKAP1	-0.02	0.12	-0.18	0.86	0.992
Braak	Astro	SKAP1	-0.06	0.09	-0.67	0.503	0.724
Braak	EN_L2_3_IT	SKAP1	-0.04	0.08	-0.43	0.669	0.874
Braak	EN_L3_5_IT_1	SKAP1	-0.07	0.12	-0.57	0.57	0.829
Braak	EN_L3_5_IT_2	SKAP1	-0.18	0.11	-1.63	0.103	0.377
Braak	EN_L3_5_IT_3	SKAP1	-0.04	0.11	-0.39	0.698	0.88
Braak	EN_L6_IT_1	SKAP1	0.39	0.40	0.97	0.333	0.808
Braak	IN_PVALB	SKAP1	0.10	0.11	0.95	0.341	0.873
Braak	IN_VIP	SKAP1	-0.07	0.10	-0.72	0.474	0.734
Braak	Oligo	SKAP1	-0.11	0.09	-1.19	0.234	0.542
Braak	Adaptive	SKAP2	0.22	0.26	0.85	0.393	0.967
Braak	Astro	SKAP2	0.16	0.08	1.98	0.0481	0.189
Braak	EN_L2_3_IT	SKAP2	0.10	0.04	2.35	0.0187	0.173
Braak	EN_L3_5_IT_1	SKAP2	0.13	0.05	2.53	0.0115	0.159
Braak	EN_L3_5_IT_2	SKAP2	0.09	0.07	1.17	0.241	0.562
Braak	EN_L3_5_IT_3	SKAP2	0.09	0.04	2.14	0.0324	0.2
Braak	EN_L5_6_NP	SKAP2	0.03	0.08	0.38	0.702	0.977
Braak	EN_L5_ET	SKAP2	-0.10	0.43	-0.22	0.825	0.988
Braak	EN_L6B	SKAP2	0.05	0.08	0.64	0.523	0.869
Braak	EN_L6_CT	SKAP2	0.12	0.06	2.13	0.0329	0.28
Braak	EN_L6_IT_1	SKAP2	-0.01	0.05	-0.16	0.875	0.978
Braak	EN_L6_IT_2	SKAP2	0.10	0.07	1.40	0.162	0.72
Braak	Endo	SKAP2	-0.12	0.10	-1.18	0.239	0.827
Braak	IN_ADARB2	SKAP2	0.08	0.07	1.08	0.282	0.777
Braak	IN_LAMP5_LHX6	SKAP2	0.07	0.07	0.99	0.321	0.777
Braak	IN_LAMP5_RELN	SKAP2	0.13	0.08	1.58	0.114	0.581
Braak	IN_PVALB	SKAP2	0.18	0.08	2.17	0.0302	0.499
Braak	IN_PVALB_CHC	SKAP2	0.36	0.10	3.49	0.000489	0.0458
Braak	IN_SST	SKAP2	0.14	0.05	2.61	0.00912	0.243
Braak	IN_VIP	SKAP2	0.18	0.05	3.42	0.000632	0.0255
Braak	Micro	SKAP2	0.12	0.05	2.54	0.011	0.116
Braak	OPC	SKAP2	0.05	0.08	0.65	0.515	0.797
Braak	Oligo	SKAP2	-0.06	0.05	-1.07	0.283	0.593
Braak	PVM	SKAP2	0.13	0.09	1.54	0.123	0.992
Braak	Astro	SKI	0.17	0.06	2.84	0.00454	0.0431
Braak	EN_L2_3_IT	SKI	0.05	0.04	1.35	0.178	0.514
Braak	EN_L3_5_IT_1	SKI	0.06	0.05	1.09	0.276	0.646
Braak	EN_L3_5_IT_2	SKI	0.03	0.04	0.83	0.405	0.706
Braak	EN_L3_5_IT_3	SKI	0.06	0.05	1.41	0.159	0.457
Braak	EN_L5_6_NP	SKI	-0.04	0.07	-0.64	0.522	0.934
Braak	EN_L5_ET	SKI	0.27	0.46	0.59	0.558	0.969
Braak	EN_L6B	SKI	0.08	0.06	1.23	0.217	0.679
Braak	EN_L6_CT	SKI	0.05	0.05	0.93	0.352	0.734
Braak	EN_L6_IT_1	SKI	0.04	0.06	0.60	0.548	0.901
Braak	EN_L6_IT_2	SKI	-0.07	0.07	-0.95	0.345	0.84
Braak	Endo	SKI	0.03	0.10	0.26	0.798	0.973
Braak	IN_ADARB2	SKI	0.05	0.05	1.12	0.264	0.765
Braak	IN_LAMP5_LHX6	SKI	0.03	0.05	0.53	0.599	0.899
Braak	IN_LAMP5_RELN	SKI	-0.03	0.05	-0.70	0.485	0.86
Braak	IN_PVALB	SKI	-0.00	0.04	-0.03	0.974	1
Braak	IN_PVALB_CHC	SKI	0.00	0.06	0.02	0.987	0.998
Braak	IN_SST	SKI	-0.06	0.05	-1.21	0.227	0.725
Braak	IN_VIP	SKI	0.01	0.03	0.18	0.857	0.943
Braak	Micro	SKI	-0.09	0.05	-1.76	0.079	0.358
Braak	OPC	SKI	-0.00	0.05	-0.03	0.975	0.993
Braak	Oligo	SKI	0.16	0.05	3.64	0.00027	0.019
Braak	PC	SKI	0.03	0.10	0.26	0.792	0.979
Braak	PVM	SKI	-0.01	0.15	-0.06	0.949	1
Braak	SMC	SKI	-0.49	0.68	-0.72	0.473	0.999
Braak	VLMC	SKI	0.13	0.09	1.43	0.153	0.55
Braak	Astro	SKIDA1	-0.17	0.09	-1.85	0.0641	0.224
Braak	EN_L2_3_IT	SKIDA1	0.01	0.07	0.18	0.856	0.95
Braak	EN_L3_5_IT_2	SKIDA1	0.06	0.08	0.73	0.468	0.751
Braak	EN_L3_5_IT_3	SKIDA1	-0.01	0.09	-0.09	0.93	0.975
Braak	EN_L6_IT_1	SKIDA1	0.05	0.45	0.11	0.909	0.982
Braak	IN_PVALB	SKIDA1	0.44	0.40	1.11	0.266	0.839
Braak	IN_VIP	SKIDA1	0.04	0.10	0.43	0.667	0.852
Braak	OPC	SKIDA1	-0.19	0.10	-1.95	0.0515	0.343
Braak	Oligo	SKIDA1	-0.12	0.09	-1.31	0.192	0.495
Braak	Astro	SKIL	-0.05	0.05	-1.00	0.317	0.567
Braak	EN_L2_3_IT	SKIL	0.05	0.03	1.55	0.12	0.43
Braak	EN_L3_5_IT_1	SKIL	0.15	0.05	3.19	0.00142	0.0544
Braak	EN_L3_5_IT_2	SKIL	0.01	0.04	0.22	0.83	0.938
Braak	EN_L3_5_IT_3	SKIL	0.01	0.04	0.24	0.811	0.933
Braak	EN_L5_6_NP	SKIL	-0.00	0.07	-0.01	0.995	1
Braak	EN_L5_ET	SKIL	-0.35	0.51	-0.69	0.489	0.968
Braak	EN_L6B	SKIL	0.00	0.06	0.05	0.964	0.994
Braak	EN_L6_CT	SKIL	-0.07	0.06	-1.20	0.23	0.637
Braak	EN_L6_IT_1	SKIL	-0.03	0.06	-0.53	0.598	0.918
Braak	EN_L6_IT_2	SKIL	0.00	0.08	0.00	0.999	1
Braak	Endo	SKIL	-0.05	0.12	-0.42	0.675	0.956
Braak	IN_ADARB2	SKIL	0.02	0.08	0.23	0.818	0.971
Braak	IN_LAMP5_RELN	SKIL	-0.13	0.10	-1.29	0.198	0.684
Braak	IN_PVALB	SKIL	0.00	0.05	0.05	0.96	0.999
Braak	IN_PVALB_CHC	SKIL	0.07	0.09	0.79	0.427	0.846
Braak	IN_SST	SKIL	0.07	0.06	1.21	0.228	0.725
Braak	IN_VIP	SKIL	-0.02	0.05	-0.52	0.602	0.816
Braak	Micro	SKIL	-0.00	0.05	-0.04	0.969	0.991
Braak	OPC	SKIL	-0.09	0.05	-1.71	0.0868	0.407
Braak	Oligo	SKIL	-0.12	0.05	-2.73	0.00634	0.0969
Braak	PC	SKIL	-0.01	0.38	-0.04	0.969	0.998
Braak	PVM	SKIL	0.10	0.16	0.60	0.549	0.992
Braak	VLMC	SKIL	-0.08	0.12	-0.66	0.509	0.834
Braak	Astro	SKIV2L	-0.00	0.05	-0.01	0.99	0.996
Braak	EN_L2_3_IT	SKIV2L	-0.11	0.05	-2.13	0.0333	0.232
Braak	EN_L3_5_IT_1	SKIV2L	-0.04	0.10	-0.40	0.688	0.888
Braak	EN_L3_5_IT_2	SKIV2L	-0.10	0.07	-1.28	0.199	0.518
Braak	EN_L3_5_IT_3	SKIV2L	-0.10	0.08	-1.24	0.215	0.526
Braak	EN_L6B	SKIV2L	-0.20	0.38	-0.52	0.603	0.901
Braak	EN_L6_CT	SKIV2L	-0.22	0.41	-0.55	0.585	0.864
Braak	EN_L6_IT_1	SKIV2L	-0.14	0.10	-1.43	0.154	0.668
Braak	IN_PVALB	SKIV2L	-0.02	0.08	-0.23	0.816	0.98
Braak	IN_SST	SKIV2L	-0.15	0.10	-1.44	0.149	0.645
Braak	IN_VIP	SKIV2L	-0.00	0.08	-0.04	0.966	0.988
Braak	Micro	SKIV2L	0.08	0.08	0.99	0.322	0.685
Braak	OPC	SKIV2L	-0.07	0.07	-0.90	0.368	0.703
Braak	Oligo	SKIV2L	-0.02	0.05	-0.40	0.687	0.87
Braak	EN_L2_3_IT	SKOR1	-0.14	0.11	-1.36	0.173	0.507
Braak	EN_L3_5_IT_2	SKOR1	-0.15	0.41	-0.37	0.711	0.892
Braak	EN_L3_5_IT_3	SKOR1	0.63	0.42	1.52	0.128	0.412
Braak	IN_PVALB	SKOR1	-0.23	0.39	-0.59	0.554	0.944
Braak	Astro	SKP1	-0.03	0.04	-0.87	0.383	0.628
Braak	EN_L2_3_IT	SKP1	0.03	0.03	0.77	0.438	0.747
Braak	EN_L3_5_IT_1	SKP1	0.08	0.05	1.71	0.0875	0.406
Braak	EN_L3_5_IT_2	SKP1	0.04	0.04	0.98	0.328	0.644
Braak	EN_L3_5_IT_3	SKP1	0.05	0.04	1.17	0.241	0.554
Braak	EN_L5_6_NP	SKP1	0.05	0.07	0.71	0.479	0.925
Braak	EN_L5_ET	SKP1	0.25	0.47	0.53	0.593	0.974
Braak	EN_L6B	SKP1	0.06	0.06	1.02	0.306	0.75
Braak	EN_L6_CT	SKP1	0.09	0.05	1.63	0.102	0.465
Braak	EN_L6_IT_1	SKP1	0.02	0.05	0.39	0.693	0.94
Braak	EN_L6_IT_2	SKP1	0.05	0.07	0.80	0.426	0.881
Braak	Endo	SKP1	-0.04	0.09	-0.43	0.664	0.955
Braak	IN_ADARB2	SKP1	0.06	0.05	1.17	0.241	0.751
Braak	IN_LAMP5_LHX6	SKP1	0.11	0.06	1.93	0.0539	0.469
Braak	IN_LAMP5_RELN	SKP1	0.01	0.05	0.17	0.867	0.974
Braak	IN_PVALB	SKP1	0.00	0.04	0.06	0.953	0.999
Braak	IN_PVALB_CHC	SKP1	0.04	0.06	0.65	0.518	0.88
Braak	IN_SST	SKP1	0.01	0.04	0.32	0.752	0.946
Braak	IN_VIP	SKP1	0.00	0.04	0.02	0.987	0.995
Braak	Micro	SKP1	-0.04	0.05	-0.83	0.404	0.747
Braak	OPC	SKP1	0.03	0.04	0.77	0.443	0.753
Braak	Oligo	SKP1	-0.00	0.03	-0.13	0.893	0.961
Braak	PC	SKP1	0.09	0.10	0.92	0.357	0.925
Braak	Astro	SKP2	-0.17	0.07	-2.44	0.0148	0.0913
Braak	EN_L2_3_IT	SKP2	0.02	0.03	0.60	0.551	0.814
Braak	EN_L3_5_IT_1	SKP2	0.08	0.05	1.87	0.0613	0.353
Braak	EN_L3_5_IT_2	SKP2	0.16	0.04	3.97	7.3e-05	0.00356
Braak	EN_L3_5_IT_3	SKP2	0.07	0.04	1.88	0.0598	0.277
Braak	EN_L5_6_NP	SKP2	0.09	0.07	1.26	0.208	0.819
Braak	EN_L5_ET	SKP2	-0.34	0.54	-0.64	0.524	0.968
Braak	EN_L6B	SKP2	-0.01	0.06	-0.21	0.833	0.965
Braak	EN_L6_CT	SKP2	0.09	0.05	1.81	0.0705	0.398
Braak	EN_L6_IT_1	SKP2	0.03	0.05	0.55	0.584	0.914
Braak	EN_L6_IT_2	SKP2	-0.02	0.08	-0.29	0.772	0.963
Braak	IN_ADARB2	SKP2	0.08	0.07	1.28	0.201	0.726
Braak	IN_LAMP5_LHX6	SKP2	-0.03	0.07	-0.46	0.646	0.916
Braak	IN_LAMP5_RELN	SKP2	-0.01	0.06	-0.16	0.873	0.975
Braak	IN_PVALB	SKP2	-0.00	0.04	-0.04	0.965	0.999
Braak	IN_PVALB_CHC	SKP2	0.07	0.09	0.77	0.443	0.853
Braak	IN_SST	SKP2	0.04	0.05	0.86	0.391	0.822
Braak	IN_VIP	SKP2	0.06	0.04	1.56	0.118	0.379
Braak	Micro	SKP2	-0.12	0.07	-1.66	0.0976	0.4
Braak	OPC	SKP2	-0.05	0.04	-1.20	0.228	0.589
Braak	Oligo	SKP2	-0.07	0.03	-2.48	0.0132	0.138
Braak	PVM	SKP2	0.23	0.17	1.34	0.179	0.992
Braak	Adaptive	SLA	0.11	0.16	0.69	0.488	0.992
Braak	EN_L2_3_IT	SLA	0.58	0.13	4.40	1.06e-05	0.00198
Braak	EN_L3_5_IT_1	SLA	0.52	0.11	4.95	7.4e-07	0.000416
Braak	EN_L6_IT_1	SLA	0.61	0.16	3.73	0.000189	0.0335
Braak	IN_VIP	SLA	0.35	0.40	0.89	0.372	0.661
Braak	Micro	SLA	0.29	0.08	3.78	0.000155	0.00598
Braak	OPC	SLA	0.28	0.15	1.86	0.0626	0.368
Braak	Oligo	SLA	0.32	0.11	2.92	0.00355	0.0744
Braak	PVM	SLA	0.06	0.14	0.41	0.685	0.992
Braak	Astro	SLA2	0.09	0.08	1.07	0.283	0.531
Braak	EN_L2_3_IT	SLA2	0.12	0.06	2.03	0.0423	0.262
Braak	EN_L3_5_IT_2	SLA2	0.00	0.08	0.02	0.982	0.994
Braak	EN_L3_5_IT_3	SLA2	0.01	0.09	0.11	0.91	0.969
Braak	EN_L6_IT_1	SLA2	0.93	0.45	2.09	0.0367	0.418
Braak	IN_PVALB	SLA2	-0.08	0.09	-0.82	0.415	0.899
Braak	IN_VIP	SLA2	-0.06	0.09	-0.69	0.491	0.747
Braak	Oligo	SLA2	0.03	0.07	0.37	0.713	0.883
Braak	Astro	SLAIN1	0.04	0.05	0.98	0.329	0.579
Braak	EN_L2_3_IT	SLAIN1	0.06	0.03	2.17	0.03	0.221
Braak	EN_L3_5_IT_1	SLAIN1	0.09	0.04	2.29	0.0222	0.222
Braak	EN_L3_5_IT_2	SLAIN1	0.07	0.03	2.07	0.038	0.221
Braak	EN_L3_5_IT_3	SLAIN1	0.11	0.03	3.42	0.000617	0.0177
Braak	EN_L5_6_NP	SLAIN1	-0.01	0.05	-0.10	0.92	0.997
Braak	EN_L5_ET	SLAIN1	0.67	0.32	2.11	0.0352	0.713
Braak	EN_L6B	SLAIN1	0.12	0.05	2.55	0.0109	0.225
Braak	EN_L6_CT	SLAIN1	-0.02	0.04	-0.42	0.675	0.899
Braak	EN_L6_IT_1	SLAIN1	0.10	0.04	2.16	0.031	0.393
Braak	EN_L6_IT_2	SLAIN1	0.10	0.05	1.79	0.074	0.591
Braak	Endo	SLAIN1	0.02	0.38	0.04	0.966	0.996
Braak	IN_ADARB2	SLAIN1	-0.00	0.04	-0.07	0.945	0.989
Braak	IN_LAMP5_LHX6	SLAIN1	0.09	0.04	2.02	0.0433	0.442
Braak	IN_LAMP5_RELN	SLAIN1	-0.02	0.03	-0.50	0.617	0.912
Braak	IN_PVALB	SLAIN1	0.02	0.03	0.65	0.516	0.931
Braak	IN_PVALB_CHC	SLAIN1	-0.09	0.05	-1.83	0.0667	0.491
Braak	IN_SST	SLAIN1	0.05	0.04	1.46	0.145	0.64
Braak	IN_VIP	SLAIN1	0.05	0.03	1.88	0.0604	0.27
Braak	Micro	SLAIN1	-0.21	0.06	-3.55	0.000385	0.0119
Braak	OPC	SLAIN1	0.09	0.05	1.72	0.0859	0.406
Braak	Oligo	SLAIN1	0.03	0.04	0.85	0.397	0.691
Braak	PC	SLAIN1	0.18	0.38	0.47	0.641	0.955
Braak	Astro	SLAIN2	-0.11	0.03	-3.57	0.000351	0.00804
Braak	EN_L2_3_IT	SLAIN2	-0.02	0.02	-0.93	0.351	0.684
Braak	EN_L3_5_IT_1	SLAIN2	0.04	0.04	0.97	0.333	0.695
Braak	EN_L3_5_IT_2	SLAIN2	-0.00	0.03	-0.06	0.95	0.984
Braak	EN_L3_5_IT_3	SLAIN2	-0.01	0.03	-0.50	0.618	0.843
Braak	EN_L5_6_NP	SLAIN2	-0.01	0.06	-0.12	0.908	0.996
Braak	EN_L5_ET	SLAIN2	-0.23	0.38	-0.60	0.545	0.968
Braak	EN_L6B	SLAIN2	-0.04	0.06	-0.66	0.51	0.862
Braak	EN_L6_CT	SLAIN2	-0.05	0.04	-1.08	0.28	0.679
Braak	EN_L6_IT_1	SLAIN2	0.04	0.04	0.85	0.395	0.84
Braak	EN_L6_IT_2	SLAIN2	0.07	0.06	1.24	0.217	0.766
Braak	Endo	SLAIN2	-0.12	0.10	-1.23	0.22	0.805
Braak	IN_ADARB2	SLAIN2	-0.01	0.05	-0.31	0.759	0.957
Braak	IN_LAMP5_LHX6	SLAIN2	0.00	0.05	0.09	0.931	0.982
Braak	IN_LAMP5_RELN	SLAIN2	0.01	0.04	0.13	0.9	0.98
Braak	IN_PVALB	SLAIN2	0.00	0.03	0.04	0.964	0.999
Braak	IN_PVALB_CHC	SLAIN2	-0.05	0.05	-0.97	0.334	0.796
Braak	IN_SST	SLAIN2	-0.01	0.04	-0.23	0.819	0.963
Braak	IN_VIP	SLAIN2	-0.01	0.03	-0.42	0.677	0.858
Braak	Micro	SLAIN2	0.01	0.04	0.23	0.819	0.948
Braak	OPC	SLAIN2	-0.03	0.03	-1.06	0.291	0.644
Braak	Oligo	SLAIN2	0.02	0.03	0.73	0.464	0.741
Braak	PC	SLAIN2	-0.10	0.09	-1.18	0.237	0.871
Braak	PVM	SLAIN2	-0.15	0.43	-0.34	0.736	0.992
Braak	SMC	SLAIN2	0.89	0.58	1.54	0.122	0.999
Braak	VLMC	SLAIN2	-0.02	0.09	-0.23	0.819	0.96
Braak	Adaptive	SLAMF6	0.24	0.18	1.28	0.199	0.96
Braak	Micro	SLAMF8	0.58	0.19	3.07	0.00212	0.0391
Braak	Astro	SLBP	0.11	0.05	2.18	0.0295	0.14
Braak	EN_L2_3_IT	SLBP	0.06	0.04	1.75	0.0796	0.358
Braak	EN_L3_5_IT_1	SLBP	0.18	0.07	2.64	0.00833	0.133
Braak	EN_L3_5_IT_2	SLBP	0.13	0.05	2.84	0.00455	0.0621
Braak	EN_L3_5_IT_3	SLBP	0.10	0.04	2.25	0.0242	0.168
Braak	EN_L5_6_NP	SLBP	0.07	0.10	0.72	0.47	0.924
Braak	EN_L6B	SLBP	0.06	0.09	0.63	0.528	0.87
Braak	EN_L6_CT	SLBP	0.17	0.08	2.16	0.0304	0.273
Braak	EN_L6_IT_1	SLBP	0.09	0.07	1.28	0.2	0.719
Braak	EN_L6_IT_2	SLBP	0.11	0.09	1.13	0.257	0.792
Braak	IN_ADARB2	SLBP	0.10	0.07	1.42	0.157	0.679
Braak	IN_LAMP5_LHX6	SLBP	0.09	0.08	1.07	0.285	0.751
Braak	IN_LAMP5_RELN	SLBP	-0.02	0.07	-0.29	0.772	0.957
Braak	IN_PVALB	SLBP	0.04	0.05	0.72	0.473	0.918
Braak	IN_PVALB_CHC	SLBP	-0.08	0.10	-0.81	0.419	0.844
Braak	IN_SST	SLBP	-0.00	0.06	-0.05	0.959	0.992
Braak	IN_VIP	SLBP	0.09	0.05	1.89	0.0591	0.267
Braak	Micro	SLBP	0.09	0.07	1.31	0.191	0.549
Braak	OPC	SLBP	0.06	0.06	1.00	0.319	0.665
Braak	Oligo	SLBP	0.02	0.03	0.47	0.641	0.846
Braak	Astro	SLC10A1	-0.07	0.13	-0.50	0.616	0.798
Braak	EN_L2_3_IT	SLC10A1	0.02	0.10	0.20	0.845	0.948
Braak	EN_L3_5_IT_1	SLC10A1	-0.09	0.11	-0.84	0.398	0.741
Braak	EN_L3_5_IT_2	SLC10A1	0.11	0.10	1.09	0.275	0.595
Braak	EN_L3_5_IT_3	SLC10A1	-0.00	0.11	-0.00	0.997	0.999
Braak	EN_L6_IT_1	SLC10A1	-0.05	0.12	-0.37	0.709	0.943
Braak	IN_PVALB	SLC10A1	-0.02	0.12	-0.17	0.867	0.988
Braak	IN_VIP	SLC10A1	-0.03	0.10	-0.31	0.76	0.899
Braak	OPC	SLC10A1	-0.24	0.13	-1.92	0.0551	0.35
Braak	Oligo	SLC10A1	0.11	0.11	1.05	0.293	0.602
Braak	EN_L2_3_IT	SLC10A3	0.06	0.10	0.60	0.549	0.812
Braak	Oligo	SLC10A3	-0.11	0.08	-1.28	0.201	0.506
Braak	IN_ADARB2	SLC10A4	-0.02	0.08	-0.19	0.85	0.976
Braak	IN_LAMP5_RELN	SLC10A4	-0.07	0.10	-0.68	0.496	0.866
Braak	IN_VIP	SLC10A4	-0.22	0.05	-4.24	2.27e-05	0.00301
Braak	Oligo	SLC10A4	-0.21	0.11	-1.85	0.0643	0.296
Braak	EN_L2_3_IT	SLC10A5	0.30	0.09	3.43	0.000613	0.0246
Braak	EN_L3_5_IT_2	SLC10A5	0.69	0.35	1.98	0.0474	0.25
Braak	EN_L3_5_IT_3	SLC10A5	0.58	0.44	1.30	0.192	0.497
Braak	Astro	SLC10A6	-0.09	0.08	-1.05	0.293	0.543
Braak	EN_L2_3_IT	SLC10A6	0.10	0.11	0.86	0.391	0.714
Braak	Oligo	SLC10A6	0.01	0.08	0.14	0.887	0.959
Braak	Astro	SLC10A7	0.01	0.04	0.34	0.731	0.868
Braak	EN_L2_3_IT	SLC10A7	0.04	0.03	1.25	0.212	0.555
Braak	EN_L3_5_IT_1	SLC10A7	0.04	0.07	0.66	0.507	0.801
Braak	EN_L3_5_IT_2	SLC10A7	0.05	0.05	0.92	0.356	0.669
Braak	EN_L3_5_IT_3	SLC10A7	0.04	0.05	0.78	0.438	0.732
Braak	EN_L5_6_NP	SLC10A7	0.00	0.09	0.02	0.987	0.999
Braak	EN_L5_ET	SLC10A7	-0.44	0.59	-0.74	0.457	0.961
Braak	EN_L6B	SLC10A7	0.11	0.07	1.53	0.125	0.57
Braak	EN_L6_CT	SLC10A7	0.07	0.06	1.04	0.3	0.697
Braak	EN_L6_IT_1	SLC10A7	-0.01	0.06	-0.26	0.794	0.967
Braak	EN_L6_IT_2	SLC10A7	0.11	0.08	1.28	0.199	0.755
Braak	Endo	SLC10A7	-0.03	0.11	-0.30	0.768	0.97
Braak	IN_ADARB2	SLC10A7	0.00	0.06	0.08	0.939	0.989
Braak	IN_LAMP5_LHX6	SLC10A7	0.07	0.07	0.93	0.353	0.798
Braak	IN_LAMP5_RELN	SLC10A7	0.06	0.06	0.98	0.326	0.778
Braak	IN_PVALB	SLC10A7	0.02	0.06	0.31	0.76	0.974
Braak	IN_PVALB_CHC	SLC10A7	0.08	0.08	1.01	0.314	0.78
Braak	IN_SST	SLC10A7	0.00	0.05	0.05	0.956	0.991
Braak	IN_VIP	SLC10A7	-0.02	0.04	-0.47	0.639	0.837
Braak	Micro	SLC10A7	0.02	0.05	0.39	0.697	0.901
Braak	OPC	SLC10A7	0.05	0.04	1.47	0.14	0.491
Braak	Oligo	SLC10A7	0.03	0.03	1.11	0.269	0.58
Braak	PC	SLC10A7	-0.09	0.12	-0.70	0.485	0.934
Braak	PVM	SLC10A7	0.10	0.14	0.71	0.476	0.992
Braak	VLMC	SLC10A7	-0.04	0.12	-0.30	0.763	0.942
Braak	Astro	SLC11A1	-0.09	0.09	-0.94	0.345	0.595
Braak	EN_L2_3_IT	SLC11A1	0.07	0.09	0.82	0.413	0.729
Braak	EN_L3_5_IT_2	SLC11A1	-0.13	0.43	-0.30	0.761	0.911
Braak	EN_L3_5_IT_3	SLC11A1	-0.12	0.38	-0.32	0.746	0.905
Braak	IN_PVALB	SLC11A1	0.07	0.40	0.17	0.863	0.987
Braak	Micro	SLC11A1	0.49	0.17	2.88	0.00403	0.0609
Braak	Oligo	SLC11A1	-0.00	0.08	-0.04	0.965	0.989
Braak	PVM	SLC11A1	-0.07	0.32	-0.21	0.834	0.992
Braak	Astro	SLC11A2	-0.05	0.04	-1.24	0.214	0.454
Braak	EN_L2_3_IT	SLC11A2	-0.02	0.03	-0.68	0.498	0.784
Braak	EN_L3_5_IT_1	SLC11A2	0.01	0.05	0.23	0.816	0.938
Braak	EN_L3_5_IT_2	SLC11A2	-0.05	0.03	-1.47	0.142	0.438
Braak	EN_L3_5_IT_3	SLC11A2	0.03	0.03	0.95	0.34	0.653
Braak	EN_L5_6_NP	SLC11A2	0.02	0.06	0.27	0.788	0.984
Braak	EN_L5_ET	SLC11A2	-1.20	0.41	-2.92	0.00346	0.384
Braak	EN_L6B	SLC11A2	0.02	0.06	0.34	0.737	0.941
Braak	EN_L6_CT	SLC11A2	-0.06	0.05	-1.10	0.272	0.676
Braak	EN_L6_IT_1	SLC11A2	0.03	0.05	0.62	0.535	0.895
Braak	EN_L6_IT_2	SLC11A2	0.06	0.08	0.73	0.463	0.901
Braak	Endo	SLC11A2	0.58	0.32	1.82	0.0689	0.635
Braak	IN_ADARB2	SLC11A2	0.02	0.05	0.39	0.694	0.94
Braak	IN_LAMP5_LHX6	SLC11A2	0.03	0.07	0.44	0.662	0.92
Braak	IN_LAMP5_RELN	SLC11A2	0.03	0.05	0.67	0.503	0.869
Braak	IN_PVALB	SLC11A2	-0.02	0.04	-0.37	0.71	0.968
Braak	IN_PVALB_CHC	SLC11A2	0.00	0.07	0.01	0.991	0.998
Braak	IN_SST	SLC11A2	0.01	0.05	0.17	0.863	0.973
Braak	IN_VIP	SLC11A2	-0.02	0.03	-0.55	0.582	0.805
Braak	Micro	SLC11A2	0.09	0.06	1.56	0.118	0.437
Braak	OPC	SLC11A2	-0.02	0.03	-0.51	0.607	0.846
Braak	Oligo	SLC11A2	-0.01	0.03	-0.27	0.786	0.918
Braak	PVM	SLC11A2	-0.07	0.12	-0.57	0.572	0.992
Braak	VLMC	SLC11A2	-0.01	0.11	-0.08	0.938	0.988
Braak	Astro	SLC12A1	-0.06	0.11	-0.53	0.599	0.787
Braak	EN_L2_3_IT	SLC12A1	-0.09	0.07	-1.34	0.181	0.517
Braak	EN_L3_5_IT_1	SLC12A1	-0.01	0.11	-0.08	0.937	0.981
Braak	EN_L3_5_IT_2	SLC12A1	0.06	0.08	0.80	0.423	0.721
Braak	EN_L3_5_IT_3	SLC12A1	-0.03	0.09	-0.35	0.726	0.893
Braak	EN_L5_6_NP	SLC12A1	-0.51	0.57	-0.89	0.372	0.903
Braak	EN_L6B	SLC12A1	-0.14	0.57	-0.25	0.804	0.958
Braak	EN_L6_CT	SLC12A1	-0.31	0.14	-2.21	0.0273	0.261
Braak	EN_L6_IT_1	SLC12A1	-0.12	0.11	-1.15	0.248	0.754
Braak	EN_L6_IT_2	SLC12A1	-0.47	0.59	-0.79	0.432	0.885
Braak	IN_ADARB2	SLC12A1	0.04	0.11	0.38	0.707	0.943
Braak	IN_LAMP5_LHX6	SLC12A1	-0.79	0.49	-1.60	0.109	0.574
Braak	IN_LAMP5_RELN	SLC12A1	-0.01	0.13	-0.10	0.922	0.984
Braak	IN_PVALB	SLC12A1	-0.03	0.09	-0.34	0.733	0.971
Braak	IN_SST	SLC12A1	0.04	0.11	0.34	0.734	0.94
Braak	IN_VIP	SLC12A1	-0.19	0.08	-2.40	0.0163	0.14
Braak	Oligo	SLC12A1	-0.13	0.09	-1.44	0.15	0.444
Braak	Astro	SLC12A2	0.07	0.05	1.56	0.118	0.321
Braak	EN_L2_3_IT	SLC12A2	-0.03	0.03	-0.90	0.37	0.699
Braak	EN_L3_5_IT_1	SLC12A2	-0.01	0.04	-0.19	0.85	0.954
Braak	EN_L3_5_IT_2	SLC12A2	-0.02	0.03	-0.74	0.461	0.747
Braak	EN_L3_5_IT_3	SLC12A2	-0.06	0.03	-1.92	0.0547	0.262
Braak	EN_L5_6_NP	SLC12A2	0.00	0.06	0.07	0.946	0.998
Braak	EN_L5_ET	SLC12A2	-0.37	0.28	-1.33	0.182	0.901
Braak	EN_L6B	SLC12A2	-0.17	0.07	-2.64	0.00817	0.193
Braak	EN_L6_CT	SLC12A2	-0.07	0.06	-1.25	0.213	0.62
Braak	EN_L6_IT_1	SLC12A2	-0.03	0.05	-0.58	0.561	0.904
Braak	EN_L6_IT_2	SLC12A2	-0.04	0.07	-0.58	0.562	0.933
Braak	Endo	SLC12A2	-0.28	0.10	-2.69	0.0072	0.324
Braak	IN_ADARB2	SLC12A2	0.05	0.05	1.10	0.272	0.771
Braak	IN_LAMP5_LHX6	SLC12A2	-0.00	0.06	-0.04	0.969	0.992
Braak	IN_LAMP5_RELN	SLC12A2	-0.03	0.04	-0.63	0.53	0.88
Braak	IN_PVALB	SLC12A2	-0.01	0.04	-0.14	0.887	0.992
Braak	IN_PVALB_CHC	SLC12A2	-0.08	0.06	-1.35	0.177	0.668
Braak	IN_SST	SLC12A2	0.01	0.04	0.28	0.778	0.954
Braak	IN_VIP	SLC12A2	-0.01	0.03	-0.42	0.672	0.855
Braak	Micro	SLC12A2	0.12	0.06	1.82	0.0685	0.333
Braak	OPC	SLC12A2	0.01	0.03	0.28	0.778	0.926
Braak	Oligo	SLC12A2	-0.05	0.03	-1.54	0.123	0.403
Braak	PC	SLC12A2	-0.14	0.09	-1.58	0.115	0.786
Braak	SMC	SLC12A2	-0.64	0.99	-0.64	0.523	0.999
Braak	VLMC	SLC12A2	-0.13	0.14	-0.88	0.376	0.757
Braak	EN_L2_3_IT	SLC12A3	0.04	0.12	0.35	0.724	0.899
Braak	Oligo	SLC12A3	-0.05	0.12	-0.43	0.668	0.86
Braak	Astro	SLC12A4	0.12	0.05	2.40	0.0162	0.0969
Braak	EN_L2_3_IT	SLC12A4	0.03	0.12	0.29	0.771	0.92
Braak	Micro	SLC12A4	0.04	0.09	0.47	0.638	0.876
Braak	OPC	SLC12A4	-0.05	0.06	-0.74	0.458	0.764
Braak	Oligo	SLC12A4	0.18	0.06	2.97	0.00296	0.067
Braak	PC	SLC12A4	-0.09	0.38	-0.25	0.806	0.985
Braak	Astro	SLC12A5	0.11	0.07	1.58	0.114	0.314
Braak	EN_L2_3_IT	SLC12A5	0.03	0.03	0.76	0.448	0.753
Braak	EN_L3_5_IT_1	SLC12A5	0.02	0.04	0.38	0.704	0.895
Braak	EN_L3_5_IT_2	SLC12A5	-0.00	0.04	-0.11	0.913	0.97
Braak	EN_L3_5_IT_3	SLC12A5	0.01	0.04	0.39	0.698	0.88
Braak	EN_L5_6_NP	SLC12A5	-0.03	0.06	-0.61	0.539	0.939
Braak	EN_L5_ET	SLC12A5	0.20	0.34	0.57	0.57	0.971
Braak	EN_L6B	SLC12A5	0.07	0.06	1.15	0.249	0.71
Braak	EN_L6_CT	SLC12A5	0.01	0.05	0.31	0.756	0.928
Braak	EN_L6_IT_1	SLC12A5	0.07	0.05	1.46	0.145	0.656
Braak	EN_L6_IT_2	SLC12A5	0.08	0.06	1.24	0.216	0.766
Braak	IN_ADARB2	SLC12A5	0.11	0.05	2.09	0.0363	0.454
Braak	IN_LAMP5_LHX6	SLC12A5	0.04	0.06	0.70	0.484	0.86
Braak	IN_LAMP5_RELN	SLC12A5	0.02	0.04	0.45	0.65	0.922
Braak	IN_PVALB	SLC12A5	-0.00	0.04	-0.00	0.996	1
Braak	IN_PVALB_CHC	SLC12A5	-0.01	0.06	-0.15	0.879	0.973
Braak	IN_SST	SLC12A5	0.01	0.04	0.22	0.825	0.965
Braak	IN_VIP	SLC12A5	-0.00	0.03	-0.06	0.953	0.983
Braak	Micro	SLC12A5	-0.17	0.09	-1.86	0.0628	0.315
Braak	OPC	SLC12A5	-0.06	0.10	-0.60	0.552	0.817
Braak	Oligo	SLC12A5	-0.04	0.07	-0.59	0.556	0.798
Braak	Astro	SLC12A6	-0.12	0.05	-2.45	0.0142	0.0893
Braak	EN_L2_3_IT	SLC12A6	-0.00	0.02	-0.19	0.846	0.948
Braak	EN_L3_5_IT_1	SLC12A6	-0.01	0.04	-0.27	0.789	0.928
Braak	EN_L3_5_IT_2	SLC12A6	-0.05	0.03	-1.65	0.0983	0.368
Braak	EN_L3_5_IT_3	SLC12A6	-0.01	0.03	-0.34	0.734	0.897
Braak	EN_L5_6_NP	SLC12A6	-0.07	0.06	-1.13	0.259	0.852
Braak	EN_L5_ET	SLC12A6	0.98	0.42	2.35	0.0185	0.634
Braak	EN_L6B	SLC12A6	-0.01	0.06	-0.19	0.849	0.968
Braak	EN_L6_CT	SLC12A6	-0.06	0.05	-1.07	0.284	0.683
Braak	EN_L6_IT_1	SLC12A6	-0.07	0.04	-1.57	0.115	0.613
Braak	EN_L6_IT_2	SLC12A6	-0.03	0.07	-0.44	0.662	0.95
Braak	Endo	SLC12A6	0.23	0.09	2.42	0.0154	0.4
Braak	IN_ADARB2	SLC12A6	0.04	0.05	0.78	0.433	0.851
Braak	IN_LAMP5_LHX6	SLC12A6	0.01	0.05	0.20	0.842	0.965
Braak	IN_LAMP5_RELN	SLC12A6	0.00	0.04	0.09	0.925	0.984
Braak	IN_PVALB	SLC12A6	0.01	0.03	0.43	0.666	0.961
Braak	IN_PVALB_CHC	SLC12A6	-0.02	0.06	-0.29	0.771	0.957
Braak	IN_SST	SLC12A6	0.02	0.04	0.46	0.644	0.917
Braak	IN_VIP	SLC12A6	0.07	0.03	2.51	0.0119	0.119
Braak	Micro	SLC12A6	0.12	0.05	2.58	0.00976	0.107
Braak	OPC	SLC12A6	0.00	0.04	0.01	0.992	0.997
Braak	Oligo	SLC12A6	-0.00	0.03	-0.06	0.953	0.985
Braak	PC	SLC12A6	-0.50	0.43	-1.15	0.252	0.88
Braak	PVM	SLC12A6	0.04	0.15	0.28	0.781	0.992
Braak	VLMC	SLC12A6	-0.04	0.14	-0.25	0.803	0.954
Braak	Astro	SLC12A7	0.11	0.07	1.61	0.107	0.304
Braak	EN_L3_5_IT_3	SLC12A7	0.08	0.10	0.81	0.417	0.72
Braak	Endo	SLC12A7	0.55	0.44	1.25	0.21	0.794
Braak	IN_VIP	SLC12A7	-0.03	0.09	-0.38	0.703	0.871
Braak	Micro	SLC12A7	0.12	0.06	1.88	0.0604	0.308
Braak	OPC	SLC12A7	-0.04	0.11	-0.40	0.687	0.888
Braak	Oligo	SLC12A7	0.00	0.12	0.02	0.988	0.996
Braak	PC	SLC12A7	-0.09	0.13	-0.68	0.5	0.941
Braak	Astro	SLC12A8	0.02	0.06	0.29	0.772	0.89
Braak	EN_L2_3_IT	SLC12A8	-0.02	0.04	-0.46	0.646	0.864
Braak	EN_L3_5_IT_1	SLC12A8	-0.02	0.09	-0.24	0.813	0.938
Braak	EN_L3_5_IT_2	SLC12A8	-0.14	0.08	-1.67	0.0944	0.36
Braak	EN_L3_5_IT_3	SLC12A8	0.00	0.07	0.01	0.991	0.997
Braak	EN_L5_6_NP	SLC12A8	-0.04	0.08	-0.50	0.618	0.957
Braak	EN_L5_ET	SLC12A8	1.25	0.57	2.21	0.0268	0.681
Braak	EN_L6B	SLC12A8	-0.10	0.08	-1.22	0.223	0.684
Braak	EN_L6_CT	SLC12A8	-0.10	0.08	-1.20	0.231	0.639
Braak	EN_L6_IT_1	SLC12A8	0.10	0.11	0.90	0.37	0.825
Braak	EN_L6_IT_2	SLC12A8	-0.01	0.15	-0.06	0.954	0.99
Braak	IN_ADARB2	SLC12A8	-0.06	0.07	-0.94	0.349	0.817
Braak	IN_LAMP5_LHX6	SLC12A8	0.06	0.07	0.81	0.415	0.828
Braak	IN_LAMP5_RELN	SLC12A8	0.06	0.06	0.99	0.321	0.776
Braak	IN_PVALB	SLC12A8	0.06	0.05	1.08	0.279	0.846
Braak	IN_PVALB_CHC	SLC12A8	-0.15	0.09	-1.65	0.0987	0.56
Braak	IN_SST	SLC12A8	0.01	0.06	0.19	0.846	0.969
Braak	IN_VIP	SLC12A8	0.00	0.05	0.10	0.921	0.971
Braak	Micro	SLC12A8	0.13	0.11	1.21	0.226	0.594
Braak	OPC	SLC12A8	-0.01	0.06	-0.09	0.925	0.977
Braak	Oligo	SLC12A8	0.06	0.06	1.08	0.28	0.591
Braak	Astro	SLC12A9	-0.02	0.04	-0.41	0.685	0.842
Braak	EN_L2_3_IT	SLC12A9	0.02	0.04	0.46	0.648	0.865
Braak	EN_L3_5_IT_1	SLC12A9	0.03	0.08	0.36	0.718	0.899
Braak	EN_L3_5_IT_2	SLC12A9	-0.05	0.06	-0.89	0.373	0.681
Braak	EN_L3_5_IT_3	SLC12A9	-0.03	0.06	-0.46	0.644	0.854
Braak	EN_L5_6_NP	SLC12A9	-0.46	0.37	-1.25	0.213	0.823
Braak	EN_L6B	SLC12A9	-0.07	0.12	-0.54	0.591	0.897
Braak	EN_L6_CT	SLC12A9	0.01	0.10	0.10	0.921	0.98
Braak	EN_L6_IT_1	SLC12A9	-0.01	0.09	-0.17	0.867	0.976
Braak	EN_L6_IT_2	SLC12A9	1.02	0.44	2.34	0.0195	0.385
Braak	IN_ADARB2	SLC12A9	0.08	0.09	0.88	0.377	0.827
Braak	IN_LAMP5_LHX6	SLC12A9	-0.07	0.10	-0.70	0.485	0.861
Braak	IN_LAMP5_RELN	SLC12A9	0.00	0.08	0.00	0.996	0.999
Braak	IN_PVALB	SLC12A9	0.04	0.07	0.53	0.597	0.951
Braak	IN_SST	SLC12A9	-0.19	0.09	-2.21	0.0269	0.368
Braak	IN_VIP	SLC12A9	-0.04	0.05	-0.83	0.406	0.687
Braak	Micro	SLC12A9	0.01	0.07	0.13	0.898	0.973
Braak	OPC	SLC12A9	-0.12	0.05	-2.56	0.0104	0.197
Braak	Oligo	SLC12A9	-0.05	0.03	-1.77	0.0759	0.322
Braak	Astro	SLC13A3	0.06	0.06	1.07	0.283	0.531
Braak	EN_L2_3_IT	SLC13A3	-0.09	0.04	-2.13	0.0333	0.232
Braak	EN_L3_5_IT_1	SLC13A3	-0.12	0.06	-2.09	0.0365	0.279
Braak	EN_L3_5_IT_2	SLC13A3	-0.13	0.05	-2.53	0.0115	0.112
Braak	EN_L3_5_IT_3	SLC13A3	-0.13	0.05	-2.36	0.0185	0.144
Braak	EN_L5_6_NP	SLC13A3	-0.15	0.08	-1.98	0.0477	0.649
Braak	EN_L5_ET	SLC13A3	-0.26	0.40	-0.65	0.514	0.968
Braak	EN_L6B	SLC13A3	-0.09	0.07	-1.23	0.218	0.679
Braak	EN_L6_CT	SLC13A3	-0.14	0.07	-1.93	0.0541	0.355
Braak	EN_L6_IT_1	SLC13A3	-0.06	0.06	-1.03	0.305	0.789
Braak	EN_L6_IT_2	SLC13A3	-0.02	0.07	-0.26	0.795	0.968
Braak	IN_ADARB2	SLC13A3	-0.14	0.08	-1.87	0.0609	0.516
Braak	IN_LAMP5_LHX6	SLC13A3	-0.04	0.07	-0.59	0.556	0.888
Braak	IN_LAMP5_RELN	SLC13A3	-0.05	0.07	-0.73	0.467	0.853
Braak	IN_PVALB	SLC13A3	-0.06	0.06	-1.01	0.311	0.859
Braak	IN_PVALB_CHC	SLC13A3	-0.11	0.09	-1.23	0.218	0.713
Braak	IN_SST	SLC13A3	-0.03	0.06	-0.56	0.574	0.892
Braak	IN_VIP	SLC13A3	-0.05	0.05	-0.92	0.359	0.651
Braak	Micro	SLC13A3	0.02	0.09	0.26	0.793	0.939
Braak	OPC	SLC13A3	-0.02	0.06	-0.32	0.75	0.918
Braak	Oligo	SLC13A3	-0.05	0.05	-0.90	0.368	0.668
Braak	VLMC	SLC13A3	0.53	0.25	2.09	0.0368	0.318
Braak	Astro	SLC13A4	0.00	0.11	0.03	0.974	0.989
Braak	EN_L2_3_IT	SLC13A4	-0.24	0.09	-2.81	0.00492	0.0822
Braak	EN_L3_5_IT_1	SLC13A4	-0.40	0.11	-3.57	0.000352	0.0244
Braak	EN_L3_5_IT_2	SLC13A4	-0.18	0.09	-2.06	0.0396	0.225
Braak	EN_L3_5_IT_3	SLC13A4	-0.13	0.09	-1.46	0.145	0.437
Braak	EN_L5_6_NP	SLC13A4	0.09	0.12	0.72	0.469	0.924
Braak	EN_L6B	SLC13A4	-0.21	0.49	-0.43	0.668	0.924
Braak	EN_L6_CT	SLC13A4	-0.07	0.12	-0.60	0.552	0.847
Braak	EN_L6_IT_1	SLC13A4	-0.32	0.12	-2.70	0.00694	0.224
Braak	EN_L6_IT_2	SLC13A4	-0.62	0.46	-1.35	0.177	0.739
Braak	IN_LAMP5_RELN	SLC13A4	-0.11	0.13	-0.84	0.402	0.819
Braak	IN_PVALB	SLC13A4	-0.03	0.09	-0.28	0.779	0.976
Braak	IN_SST	SLC13A4	-0.04	0.11	-0.39	0.696	0.931
Braak	IN_VIP	SLC13A4	-0.16	0.09	-1.73	0.0842	0.319
Braak	Micro	SLC13A4	0.30	0.12	2.56	0.0105	0.112
Braak	OPC	SLC13A4	-0.10	0.12	-0.83	0.404	0.73
Braak	Oligo	SLC13A4	0.11	0.11	1.09	0.278	0.588
Braak	VLMC	SLC13A4	0.05	0.18	0.31	0.758	0.942
Braak	Astro	SLC13A5	-0.16	0.10	-1.55	0.122	0.326
Braak	EN_L2_3_IT	SLC13A5	-0.16	0.12	-1.38	0.167	0.5
Braak	Oligo	SLC13A5	-0.01	0.11	-0.14	0.889	0.96
Braak	Astro	SLC14A1	-0.47	0.13	-3.51	0.000445	0.00943
Braak	EN_L2_3_IT	SLC14A1	-0.01	0.07	-0.19	0.852	0.95
Braak	EN_L3_5_IT_1	SLC14A1	0.08	0.35	0.22	0.825	0.943
Braak	EN_L3_5_IT_2	SLC14A1	0.24	0.09	2.75	0.00599	0.075
Braak	EN_L3_5_IT_3	SLC14A1	0.03	0.09	0.36	0.721	0.891
Braak	EN_L6B	SLC14A1	0.20	0.51	0.39	0.695	0.931
Braak	EN_L6_CT	SLC14A1	0.04	0.12	0.37	0.711	0.91
Braak	EN_L6_IT_1	SLC14A1	0.95	0.37	2.55	0.0107	0.267
Braak	IN_LAMP5_RELN	SLC14A1	0.17	0.12	1.39	0.165	0.648
Braak	IN_PVALB	SLC14A1	0.03	0.09	0.35	0.728	0.97
Braak	IN_SST	SLC14A1	-0.02	0.10	-0.17	0.865	0.973
Braak	IN_VIP	SLC14A1	-0.04	0.09	-0.52	0.605	0.818
Braak	Micro	SLC14A1	0.12	0.11	1.17	0.244	0.612
Braak	OPC	SLC14A1	0.04	0.09	0.45	0.651	0.869
Braak	Oligo	SLC14A1	0.02	0.07	0.22	0.823	0.932
Braak	Astro	SLC14A2	-0.31	0.11	-2.76	0.0058	0.0501
Braak	EN_L2_3_IT	SLC14A2	-0.05	0.07	-0.79	0.43	0.741
Braak	EN_L3_5_IT_1	SLC14A2	0.21	0.12	1.82	0.0694	0.369
Braak	EN_L3_5_IT_2	SLC14A2	0.16	0.09	1.67	0.0952	0.362
Braak	EN_L3_5_IT_3	SLC14A2	0.16	0.08	1.89	0.0593	0.275
Braak	EN_L5_6_NP	SLC14A2	-0.07	0.13	-0.59	0.558	0.945
Braak	EN_L6B	SLC14A2	0.20	0.13	1.59	0.111	0.551
Braak	EN_L6_CT	SLC14A2	0.18	0.11	1.69	0.0918	0.446
Braak	EN_L6_IT_1	SLC14A2	0.02	0.11	0.17	0.863	0.975
Braak	EN_L6_IT_2	SLC14A2	0.23	0.14	1.67	0.0957	0.633
Braak	IN_ADARB2	SLC14A2	0.00	0.14	0.01	0.991	0.997
Braak	IN_LAMP5_LHX6	SLC14A2	-0.06	0.13	-0.44	0.659	0.92
Braak	IN_LAMP5_RELN	SLC14A2	0.18	0.13	1.41	0.158	0.642
Braak	IN_PVALB	SLC14A2	-0.07	0.09	-0.72	0.472	0.918
Braak	IN_PVALB_CHC	SLC14A2	0.01	0.15	0.08	0.935	0.988
Braak	IN_SST	SLC14A2	-0.08	0.10	-0.82	0.412	0.832
Braak	IN_VIP	SLC14A2	-0.02	0.08	-0.31	0.756	0.897
Braak	OPC	SLC14A2	-0.03	0.11	-0.26	0.792	0.933
Braak	Oligo	SLC14A2	0.01	0.08	0.14	0.889	0.96
Braak	Astro	SLC15A2	-0.03	0.07	-0.35	0.724	0.863
Braak	EN_L2_3_IT	SLC15A2	0.06	0.05	1.27	0.204	0.545
Braak	EN_L3_5_IT_1	SLC15A2	0.07	0.09	0.80	0.426	0.756
Braak	EN_L3_5_IT_2	SLC15A2	0.05	0.06	0.83	0.409	0.71
Braak	EN_L3_5_IT_3	SLC15A2	0.03	0.06	0.50	0.617	0.843
Braak	EN_L5_6_NP	SLC15A2	-0.07	0.10	-0.70	0.483	0.926
Braak	EN_L6B	SLC15A2	0.01	0.09	0.07	0.948	0.991
Braak	EN_L6_CT	SLC15A2	0.17	0.09	1.91	0.0555	0.36
Braak	EN_L6_IT_1	SLC15A2	-0.03	0.07	-0.47	0.64	0.929
Braak	EN_L6_IT_2	SLC15A2	0.10	0.11	0.94	0.349	0.842
Braak	IN_ADARB2	SLC15A2	0.06	0.10	0.58	0.56	0.903
Braak	IN_LAMP5_LHX6	SLC15A2	0.07	0.10	0.73	0.467	0.854
Braak	IN_LAMP5_RELN	SLC15A2	0.10	0.10	1.07	0.287	0.755
Braak	IN_PVALB	SLC15A2	-0.03	0.06	-0.54	0.592	0.951
Braak	IN_SST	SLC15A2	-0.04	0.09	-0.40	0.688	0.928
Braak	IN_VIP	SLC15A2	0.15	0.07	2.00	0.0456	0.237
Braak	Micro	SLC15A2	-0.22	0.07	-3.02	0.00256	0.044
Braak	OPC	SLC15A2	0.09	0.07	1.34	0.18	0.538
Braak	Oligo	SLC15A2	0.06	0.06	0.90	0.369	0.669
Braak	PVM	SLC15A2	0.05	0.16	0.32	0.748	0.992
Braak	Astro	SLC15A3	0.02	0.12	0.20	0.842	0.926
Braak	Micro	SLC15A3	0.03	0.07	0.44	0.66	0.885
Braak	Astro	SLC15A4	0.03	0.04	0.67	0.501	0.723
Braak	EN_L2_3_IT	SLC15A4	-0.06	0.03	-2.24	0.0253	0.202
Braak	EN_L3_5_IT_1	SLC15A4	-0.02	0.06	-0.39	0.7	0.894
Braak	EN_L3_5_IT_2	SLC15A4	-0.07	0.04	-1.78	0.0752	0.322
Braak	EN_L3_5_IT_3	SLC15A4	-0.04	0.04	-1.10	0.27	0.586
Braak	EN_L5_6_NP	SLC15A4	-0.17	0.09	-1.88	0.0595	0.669
Braak	EN_L5_ET	SLC15A4	-0.12	0.49	-0.24	0.813	0.987
Braak	EN_L6B	SLC15A4	-0.07	0.07	-0.95	0.342	0.776
Braak	EN_L6_CT	SLC15A4	-0.04	0.06	-0.62	0.532	0.838
Braak	EN_L6_IT_1	SLC15A4	-0.00	0.05	-0.07	0.944	0.991
Braak	EN_L6_IT_2	SLC15A4	-0.12	0.08	-1.53	0.126	0.678
Braak	IN_ADARB2	SLC15A4	-0.13	0.06	-2.12	0.0341	0.447
Braak	IN_LAMP5_LHX6	SLC15A4	-0.01	0.08	-0.19	0.849	0.967
Braak	IN_LAMP5_RELN	SLC15A4	0.02	0.06	0.28	0.781	0.96
Braak	IN_PVALB	SLC15A4	-0.08	0.04	-1.80	0.0713	0.647
Braak	IN_PVALB_CHC	SLC15A4	0.00	0.08	0.06	0.949	0.992
Braak	IN_SST	SLC15A4	-0.17	0.06	-2.73	0.00642	0.215
Braak	IN_VIP	SLC15A4	-0.08	0.03	-2.29	0.0219	0.163
Braak	Micro	SLC15A4	-0.13	0.06	-2.17	0.0302	0.211
Braak	OPC	SLC15A4	-0.02	0.04	-0.40	0.686	0.887
Braak	Oligo	SLC15A4	-0.03	0.03	-1.08	0.28	0.591
Braak	Astro	SLC15A5	-0.38	0.10	-3.82	0.000131	0.00415
Braak	EN_L2_3_IT	SLC15A5	0.10	0.12	0.79	0.431	0.741
Braak	EN_L5_6_NP	SLC15A5	-0.38	0.19	-2.02	0.0438	0.639
Braak	EN_L6B	SLC15A5	-0.37	0.17	-2.16	0.0311	0.337
Braak	Astro	SLC16A1	-0.11	0.06	-1.94	0.052	0.198
Braak	EN_L2_3_IT	SLC16A1	0.02	0.04	0.42	0.676	0.878
Braak	EN_L3_5_IT_1	SLC16A1	0.06	0.08	0.77	0.444	0.767
Braak	EN_L3_5_IT_2	SLC16A1	0.07	0.06	1.27	0.204	0.524
Braak	EN_L3_5_IT_3	SLC16A1	0.00	0.05	0.07	0.944	0.981
Braak	EN_L5_6_NP	SLC16A1	0.04	0.10	0.42	0.672	0.968
Braak	EN_L6B	SLC16A1	0.12	0.08	1.45	0.146	0.601
Braak	EN_L6_CT	SLC16A1	0.20	0.08	2.63	0.0085	0.139
Braak	EN_L6_IT_1	SLC16A1	0.14	0.07	1.85	0.0643	0.508
Braak	EN_L6_IT_2	SLC16A1	0.03	0.09	0.35	0.729	0.957
Braak	Endo	SLC16A1	-0.47	0.19	-2.48	0.0132	0.366
Braak	IN_ADARB2	SLC16A1	-0.08	0.08	-1.05	0.294	0.785
Braak	IN_LAMP5_LHX6	SLC16A1	0.02	0.10	0.23	0.822	0.961
Braak	IN_LAMP5_RELN	SLC16A1	-0.07	0.08	-0.78	0.434	0.836
Braak	IN_PVALB	SLC16A1	0.03	0.05	0.54	0.589	0.95
Braak	IN_PVALB_CHC	SLC16A1	-0.01	0.11	-0.12	0.903	0.981
Braak	IN_SST	SLC16A1	-0.04	0.07	-0.59	0.555	0.885
Braak	IN_VIP	SLC16A1	-0.05	0.05	-1.07	0.285	0.587
Braak	Micro	SLC16A1	0.00	0.09	0.02	0.982	0.993
Braak	OPC	SLC16A1	0.02	0.06	0.32	0.751	0.918
Braak	Oligo	SLC16A1	-0.13	0.06	-2.13	0.0329	0.215
Braak	Astro	SLC16A10	0.21	0.09	2.30	0.0216	0.115
Braak	EN_L2_3_IT	SLC16A10	-0.00	0.04	-0.08	0.936	0.978
Braak	EN_L3_5_IT_1	SLC16A10	0.07	0.07	0.99	0.323	0.686
Braak	EN_L3_5_IT_2	SLC16A10	-0.07	0.04	-1.74	0.0818	0.335
Braak	EN_L3_5_IT_3	SLC16A10	-0.01	0.05	-0.14	0.892	0.964
Braak	EN_L5_6_NP	SLC16A10	0.01	0.07	0.18	0.854	0.988
Braak	EN_L6B	SLC16A10	0.19	0.13	1.50	0.133	0.58
Braak	EN_L6_CT	SLC16A10	0.09	0.07	1.25	0.212	0.62
Braak	EN_L6_IT_1	SLC16A10	-0.06	0.06	-1.00	0.316	0.796
Braak	EN_L6_IT_2	SLC16A10	0.17	0.10	1.78	0.0755	0.593
Braak	IN_ADARB2	SLC16A10	-0.04	0.05	-0.73	0.468	0.869
Braak	IN_LAMP5_LHX6	SLC16A10	-0.11	0.07	-1.74	0.081	0.538
Braak	IN_LAMP5_RELN	SLC16A10	-0.08	0.05	-1.57	0.117	0.582
Braak	IN_PVALB	SLC16A10	0.04	0.03	1.28	0.2	0.8
Braak	IN_PVALB_CHC	SLC16A10	0.08	0.07	1.14	0.256	0.742
Braak	IN_SST	SLC16A10	-0.10	0.04	-2.46	0.0139	0.287
Braak	IN_VIP	SLC16A10	0.02	0.03	0.73	0.466	0.73
Braak	OPC	SLC16A10	-0.08	0.08	-1.07	0.286	0.641
Braak	Oligo	SLC16A10	0.04	0.08	0.45	0.656	0.854
Braak	PVM	SLC16A10	-0.41	0.42	-0.97	0.33	0.992
Braak	Astro	SLC16A11	-0.12	0.12	-0.94	0.349	0.598
Braak	EN_L2_3_IT	SLC16A11	-0.13	0.11	-1.20	0.231	0.577
Braak	EN_L2_3_IT	SLC16A12	-0.13	0.11	-1.16	0.246	0.593
Braak	IN_VIP	SLC16A12	0.21	0.12	1.69	0.0908	0.334
Braak	PC	SLC16A12	1.46	0.71	2.06	0.0392	0.715
Braak	VLMC	SLC16A12	0.23	0.20	1.16	0.245	0.649
Braak	Astro	SLC16A13	0.13	0.08	1.61	0.107	0.303
Braak	EN_L2_3_IT	SLC16A13	-0.04	0.08	-0.48	0.629	0.855
Braak	EN_L3_5_IT_2	SLC16A13	1.11	0.43	2.59	0.00957	0.101
Braak	Astro	SLC16A14	-0.06	0.07	-0.89	0.376	0.623
Braak	EN_L2_3_IT	SLC16A14	0.02	0.03	0.69	0.492	0.78
Braak	EN_L3_5_IT_1	SLC16A14	-0.03	0.06	-0.42	0.673	0.882
Braak	EN_L3_5_IT_2	SLC16A14	-0.02	0.04	-0.52	0.606	0.837
Braak	EN_L3_5_IT_3	SLC16A14	0.02	0.04	0.55	0.583	0.822
Braak	EN_L5_6_NP	SLC16A14	-0.01	0.07	-0.11	0.911	0.996
Braak	EN_L5_ET	SLC16A14	0.18	0.51	0.35	0.725	0.979
Braak	EN_L6B	SLC16A14	0.06	0.07	0.89	0.371	0.799
Braak	EN_L6_CT	SLC16A14	0.10	0.06	1.52	0.13	0.516
Braak	EN_L6_IT_1	SLC16A14	0.03	0.06	0.50	0.62	0.924
Braak	EN_L6_IT_2	SLC16A14	-0.04	0.08	-0.56	0.578	0.937
Braak	Endo	SLC16A14	-0.44	0.15	-2.93	0.00341	0.257
Braak	IN_ADARB2	SLC16A14	-0.03	0.06	-0.51	0.612	0.917
Braak	IN_LAMP5_LHX6	SLC16A14	-0.07	0.07	-0.92	0.359	0.8
Braak	IN_LAMP5_RELN	SLC16A14	0.13	0.06	2.16	0.031	0.394
Braak	IN_PVALB	SLC16A14	0.02	0.04	0.42	0.673	0.963
Braak	IN_PVALB_CHC	SLC16A14	0.01	0.09	0.07	0.948	0.991
Braak	IN_SST	SLC16A14	0.03	0.05	0.70	0.486	0.86
Braak	IN_VIP	SLC16A14	-0.02	0.04	-0.53	0.598	0.814
Braak	OPC	SLC16A14	0.04	0.06	0.66	0.507	0.793
Braak	Oligo	SLC16A14	-0.08	0.07	-1.16	0.246	0.555
Braak	Astro	SLC16A2	0.17	0.05	3.63	0.000288	0.00707
Braak	EN_L2_3_IT	SLC16A2	0.01	0.04	0.29	0.771	0.92
Braak	EN_L3_5_IT_1	SLC16A2	-0.09	0.07	-1.45	0.146	0.507
Braak	EN_L3_5_IT_2	SLC16A2	0.02	0.07	0.33	0.742	0.904
Braak	EN_L3_5_IT_3	SLC16A2	0.15	0.07	2.30	0.0213	0.156
Braak	EN_L5_6_NP	SLC16A2	-0.03	0.07	-0.42	0.673	0.969
Braak	EN_L5_ET	SLC16A2	-0.71	0.87	-0.82	0.414	0.961
Braak	EN_L6B	SLC16A2	0.09	0.08	1.19	0.236	0.696
Braak	EN_L6_CT	SLC16A2	0.18	0.09	2.07	0.0387	0.305
Braak	EN_L6_IT_1	SLC16A2	0.06	0.09	0.66	0.511	0.885
Braak	EN_L6_IT_2	SLC16A2	0.06	0.14	0.41	0.679	0.951
Braak	Endo	SLC16A2	-0.25	0.12	-2.12	0.0344	0.534
Braak	IN_ADARB2	SLC16A2	-0.04	0.05	-0.83	0.408	0.843
Braak	IN_LAMP5_LHX6	SLC16A2	-0.06	0.07	-0.75	0.455	0.849
Braak	IN_LAMP5_RELN	SLC16A2	-0.02	0.05	-0.43	0.669	0.928
Braak	IN_PVALB	SLC16A2	-0.05	0.05	-1.07	0.284	0.847
Braak	IN_PVALB_CHC	SLC16A2	-0.04	0.09	-0.40	0.689	0.931
Braak	IN_SST	SLC16A2	0.02	0.06	0.31	0.756	0.947
Braak	IN_VIP	SLC16A2	-0.02	0.04	-0.60	0.549	0.783
Braak	OPC	SLC16A2	0.02	0.04	0.43	0.664	0.876
Braak	Oligo	SLC16A2	0.21	0.05	3.78	0.000157	0.0152
Braak	PC	SLC16A2	0.53	0.45	1.17	0.242	0.874
Braak	Astro	SLC16A3	-0.09	0.08	-1.15	0.249	0.494
Braak	EN_L2_3_IT	SLC16A3	-0.05	0.07	-0.75	0.454	0.757
Braak	EN_L3_5_IT_1	SLC16A3	-0.10	0.10	-1.03	0.302	0.668
Braak	EN_L3_5_IT_2	SLC16A3	-0.04	0.08	-0.43	0.664	0.868
Braak	EN_L3_5_IT_3	SLC16A3	-0.05	0.08	-0.66	0.51	0.781
Braak	EN_L5_6_NP	SLC16A3	-0.11	0.40	-0.26	0.792	0.984
Braak	EN_L6B	SLC16A3	0.17	0.12	1.40	0.162	0.618
Braak	EN_L6_CT	SLC16A3	0.26	0.10	2.49	0.0127	0.171
Braak	EN_L6_IT_1	SLC16A3	-0.03	0.09	-0.27	0.789	0.967
Braak	EN_L6_IT_2	SLC16A3	-0.03	0.12	-0.27	0.784	0.966
Braak	Endo	SLC16A3	-0.46	0.41	-1.10	0.269	0.843
Braak	IN_ADARB2	SLC16A3	-0.09	0.12	-0.78	0.435	0.852
Braak	IN_LAMP5_RELN	SLC16A3	-0.13	0.11	-1.13	0.26	0.739
Braak	IN_PVALB	SLC16A3	0.03	0.08	0.31	0.758	0.974
Braak	IN_SST	SLC16A3	-0.08	0.10	-0.83	0.404	0.829
Braak	IN_VIP	SLC16A3	-0.08	0.08	-1.10	0.27	0.573
Braak	Micro	SLC16A3	0.07	0.09	0.84	0.402	0.746
Braak	OPC	SLC16A3	-0.15	0.08	-1.84	0.0657	0.372
Braak	Oligo	SLC16A3	0.00	0.06	0.00	0.999	1
Braak	Astro	SLC16A4	-0.04	0.09	-0.47	0.64	0.813
Braak	EN_L2_3_IT	SLC16A4	-0.05	0.06	-0.86	0.391	0.714
Braak	EN_L3_5_IT_1	SLC16A4	-0.01	0.09	-0.17	0.866	0.96
Braak	EN_L3_5_IT_2	SLC16A4	-0.07	0.07	-0.95	0.342	0.657
Braak	EN_L3_5_IT_3	SLC16A4	-0.03	0.07	-0.44	0.661	0.862
Braak	EN_L5_6_NP	SLC16A4	0.03	0.36	0.09	0.927	0.997
Braak	EN_L6B	SLC16A4	-0.01	0.12	-0.12	0.907	0.982
Braak	EN_L6_CT	SLC16A4	-0.07	0.10	-0.68	0.498	0.82
Braak	EN_L6_IT_1	SLC16A4	0.04	0.09	0.50	0.618	0.924
Braak	EN_L6_IT_2	SLC16A4	-0.13	0.12	-1.07	0.286	0.814
Braak	Endo	SLC16A4	-0.14	0.11	-1.34	0.179	0.778
Braak	IN_ADARB2	SLC16A4	0.21	0.12	1.80	0.0717	0.544
Braak	IN_LAMP5_RELN	SLC16A4	0.11	0.10	1.12	0.261	0.741
Braak	IN_PVALB	SLC16A4	0.11	0.08	1.47	0.14	0.75
Braak	IN_PVALB_CHC	SLC16A4	-0.04	0.42	-0.09	0.926	0.986
Braak	IN_SST	SLC16A4	-0.09	0.09	-1.01	0.313	0.784
Braak	IN_VIP	SLC16A4	-0.12	0.08	-1.55	0.121	0.383
Braak	Micro	SLC16A4	0.09	0.11	0.85	0.396	0.741
Braak	OPC	SLC16A4	-0.15	0.09	-1.61	0.107	0.443
Braak	Oligo	SLC16A4	0.01	0.08	0.09	0.932	0.977
Braak	PC	SLC16A4	0.40	0.31	1.28	0.202	0.849
Braak	Micro	SLC16A5	-0.02	0.09	-0.21	0.835	0.952
Braak	Astro	SLC16A6	-0.50	0.13	-3.81	0.000141	0.00433
Braak	EN_L2_3_IT	SLC16A6	-0.37	0.09	-4.37	1.26e-05	0.00224
Braak	EN_L3_5_IT_1	SLC16A6	-0.18	0.42	-0.43	0.669	0.879
Braak	EN_L3_5_IT_2	SLC16A6	-0.29	0.09	-3.33	0.00086	0.0203
Braak	EN_L3_5_IT_3	SLC16A6	-0.45	0.11	-4.10	4.2e-05	0.00276
Braak	EN_L6_IT_1	SLC16A6	0.05	0.49	0.11	0.912	0.983
Braak	EN_L6_IT_2	SLC16A6	0.53	0.55	0.97	0.332	0.835
Braak	Endo	SLC16A6	0.14	0.17	0.85	0.395	0.896
Braak	IN_LAMP5_RELN	SLC16A6	-0.09	0.15	-0.60	0.551	0.888
Braak	IN_PVALB	SLC16A6	-0.16	0.09	-1.77	0.0771	0.66
Braak	IN_SST	SLC16A6	-0.20	0.14	-1.44	0.15	0.649
Braak	IN_VIP	SLC16A6	-0.05	0.12	-0.45	0.654	0.845
Braak	Oligo	SLC16A6	-0.11	0.09	-1.28	0.199	0.504
Braak	VLMC	SLC16A6	-0.05	0.49	-0.10	0.919	0.985
Braak	Adaptive	SLC16A7	0.17	0.16	1.03	0.303	0.966
Braak	Astro	SLC16A7	0.02	0.09	0.18	0.855	0.933
Braak	EN_L2_3_IT	SLC16A7	-0.01	0.03	-0.30	0.763	0.917
Braak	EN_L3_5_IT_1	SLC16A7	-0.00	0.04	-0.08	0.936	0.981
Braak	EN_L3_5_IT_2	SLC16A7	-0.03	0.03	-1.00	0.319	0.636
Braak	EN_L3_5_IT_3	SLC16A7	0.02	0.04	0.66	0.511	0.782
Braak	EN_L5_6_NP	SLC16A7	0.04	0.05	0.72	0.472	0.924
Braak	EN_L5_ET	SLC16A7	-0.12	0.28	-0.42	0.674	0.979
Braak	EN_L6B	SLC16A7	0.04	0.05	0.82	0.411	0.816
Braak	EN_L6_CT	SLC16A7	-0.09	0.04	-2.02	0.043	0.322
Braak	EN_L6_IT_1	SLC16A7	0.05	0.05	1.04	0.3	0.787
Braak	EN_L6_IT_2	SLC16A7	0.03	0.07	0.34	0.731	0.957
Braak	IN_ADARB2	SLC16A7	-0.09	0.04	-2.03	0.0424	0.475
Braak	IN_LAMP5_LHX6	SLC16A7	0.07	0.05	1.22	0.224	0.699
Braak	IN_LAMP5_RELN	SLC16A7	-0.02	0.04	-0.51	0.612	0.911
Braak	IN_PVALB	SLC16A7	-0.01	0.03	-0.30	0.764	0.974
Braak	IN_PVALB_CHC	SLC16A7	0.03	0.05	0.68	0.498	0.871
Braak	IN_SST	SLC16A7	0.00	0.04	0.00	0.999	1
Braak	IN_VIP	SLC16A7	0.02	0.03	0.78	0.438	0.709
Braak	Micro	SLC16A7	-0.02	0.10	-0.20	0.843	0.953
Braak	OPC	SLC16A7	0.06	0.03	1.80	0.0712	0.381
Braak	Oligo	SLC16A7	0.06	0.04	1.60	0.109	0.382
Braak	PC	SLC16A7	0.92	0.46	2.00	0.0458	0.723
Braak	SMC	SLC16A7	-1.15	1.05	-1.10	0.274	0.999
Braak	VLMC	SLC16A7	0.19	0.20	0.92	0.359	0.745
Braak	EN_L2_3_IT	SLC16A8	-0.08	0.11	-0.74	0.459	0.761
Braak	Oligo	SLC16A8	-0.13	0.09	-1.45	0.147	0.439
Braak	Astro	SLC16A9	-0.12	0.07	-1.59	0.113	0.313
Braak	EN_L2_3_IT	SLC16A9	0.14	0.07	1.83	0.0668	0.328
Braak	EN_L3_5_IT_2	SLC16A9	0.01	0.10	0.09	0.926	0.975
Braak	EN_L3_5_IT_3	SLC16A9	0.03	0.10	0.32	0.749	0.907
Braak	EN_L5_6_NP	SLC16A9	-0.02	0.14	-0.15	0.883	0.993
Braak	EN_L6_IT_1	SLC16A9	0.65	0.50	1.30	0.194	0.713
Braak	IN_LAMP5_LHX6	SLC16A9	-0.10	0.11	-0.96	0.339	0.789
Braak	IN_LAMP5_RELN	SLC16A9	0.01	0.12	0.05	0.96	0.992
Braak	IN_PVALB	SLC16A9	0.00	0.12	0.04	0.97	1
Braak	IN_SST	SLC16A9	0.22	0.12	1.80	0.0721	0.507
Braak	IN_VIP	SLC16A9	0.06	0.09	0.64	0.521	0.767
Braak	OPC	SLC16A9	-0.09	0.08	-1.09	0.276	0.633
Braak	Oligo	SLC16A9	-0.07	0.08	-0.83	0.409	0.702
Braak	Astro	SLC17A5	0.17	0.08	2.24	0.0253	0.127
Braak	EN_L2_3_IT	SLC17A5	-0.04	0.03	-1.37	0.171	0.504
Braak	EN_L3_5_IT_1	SLC17A5	-0.02	0.05	-0.36	0.72	0.9
Braak	EN_L3_5_IT_2	SLC17A5	-0.07	0.03	-2.10	0.0356	0.214
Braak	EN_L3_5_IT_3	SLC17A5	-0.08	0.04	-2.21	0.0272	0.18
Braak	EN_L5_6_NP	SLC17A5	-0.10	0.06	-1.83	0.0675	0.685
Braak	EN_L5_ET	SLC17A5	0.44	0.36	1.20	0.229	0.916
Braak	EN_L6B	SLC17A5	-0.16	0.06	-2.64	0.0084	0.197
Braak	EN_L6_CT	SLC17A5	-0.06	0.06	-0.94	0.348	0.731
Braak	EN_L6_IT_1	SLC17A5	0.01	0.05	0.29	0.769	0.961
Braak	EN_L6_IT_2	SLC17A5	0.07	0.06	1.27	0.204	0.756
Braak	Endo	SLC17A5	0.07	0.34	0.19	0.846	0.981
Braak	IN_ADARB2	SLC17A5	0.03	0.06	0.56	0.573	0.905
Braak	IN_LAMP5_LHX6	SLC17A5	0.04	0.07	0.66	0.511	0.875
Braak	IN_LAMP5_RELN	SLC17A5	-0.09	0.05	-1.66	0.0972	0.554
Braak	IN_PVALB	SLC17A5	0.03	0.04	0.70	0.484	0.921
Braak	IN_PVALB_CHC	SLC17A5	-0.03	0.06	-0.48	0.631	0.92
Braak	IN_SST	SLC17A5	-0.01	0.04	-0.24	0.809	0.961
Braak	IN_VIP	SLC17A5	-0.02	0.03	-0.81	0.417	0.694
Braak	Micro	SLC17A5	0.04	0.05	0.89	0.375	0.727
Braak	OPC	SLC17A5	0.05	0.05	1.04	0.296	0.647
Braak	Oligo	SLC17A5	0.10	0.05	1.96	0.0496	0.26
Braak	PC	SLC17A5	-0.01	0.38	-0.04	0.969	0.998
Braak	PVM	SLC17A5	-0.40	0.58	-0.68	0.496	0.992
Braak	EN_L2_3_IT	SLC17A6	0.23	0.07	3.36	0.000787	0.0291
Braak	EN_L3_5_IT_1	SLC17A6	0.38	0.14	2.79	0.00532	0.109
Braak	EN_L3_5_IT_2	SLC17A6	-0.08	0.07	-1.10	0.272	0.592
Braak	EN_L3_5_IT_3	SLC17A6	-0.05	0.11	-0.50	0.619	0.843
Braak	EN_L5_6_NP	SLC17A6	-0.89	0.56	-1.59	0.111	0.739
Braak	EN_L6_IT_1	SLC17A6	1.12	0.61	1.85	0.0641	0.506
Braak	EN_L6_IT_2	SLC17A6	0.26	0.14	1.89	0.0585	0.556
Braak	Oligo	SLC17A6	-0.03	0.11	-0.28	0.782	0.915
Braak	Astro	SLC17A7	0.04	0.09	0.38	0.704	0.853
Braak	EN_L2_3_IT	SLC17A7	0.11	0.04	3.00	0.00268	0.0586
Braak	EN_L3_5_IT_1	SLC17A7	0.04	0.04	0.99	0.322	0.684
Braak	EN_L3_5_IT_2	SLC17A7	0.02	0.04	0.53	0.593	0.83
Braak	EN_L3_5_IT_3	SLC17A7	-0.02	0.04	-0.40	0.688	0.875
Braak	EN_L5_6_NP	SLC17A7	0.07	0.06	1.05	0.292	0.878
Braak	EN_L5_ET	SLC17A7	0.43	0.35	1.23	0.22	0.915
Braak	EN_L6B	SLC17A7	-0.09	0.06	-1.41	0.158	0.615
Braak	EN_L6_CT	SLC17A7	-0.15	0.06	-2.51	0.012	0.166
Braak	EN_L6_IT_1	SLC17A7	0.03	0.05	0.57	0.568	0.906
Braak	EN_L6_IT_2	SLC17A7	0.02	0.06	0.35	0.727	0.956
Braak	IN_PVALB	SLC17A7	-0.00	0.11	-0.04	0.967	0.999
Braak	IN_SST	SLC17A7	-0.05	0.11	-0.46	0.647	0.917
Braak	IN_VIP	SLC17A7	-0.04	0.09	-0.42	0.677	0.858
Braak	Micro	SLC17A7	0.12	0.11	1.10	0.271	0.638
Braak	OPC	SLC17A7	-0.09	0.09	-0.99	0.321	0.667
Braak	Oligo	SLC17A7	0.00	0.08	0.05	0.956	0.986
Braak	IN_LAMP5_RELN	SLC17A8	0.24	0.15	1.57	0.117	0.582
Braak	IN_PVALB	SLC17A8	0.42	0.15	2.79	0.00519	0.255
Braak	IN_SST	SLC17A8	0.15	0.11	1.35	0.177	0.673
Braak	EN_L3_5_IT_2	SLC17A9	0.75	0.44	1.68	0.0929	0.357
Braak	EN_L3_5_IT_3	SLC17A9	0.11	0.11	1.01	0.314	0.628
Braak	Micro	SLC17A9	0.41	0.10	4.08	4.49e-05	0.00222
Braak	Astro	SLC18A2	-0.37	0.55	-0.68	0.496	0.72
Braak	EN_L2_3_IT	SLC18A2	-0.12	0.11	-1.14	0.253	0.598
Braak	EN_L3_5_IT_2	SLC18A2	0.34	0.38	0.87	0.383	0.689
Braak	EN_L3_5_IT_3	SLC18A2	-0.12	0.37	-0.33	0.739	0.9
Braak	IN_PVALB	SLC18A2	0.14	0.12	1.11	0.265	0.839
Braak	IN_VIP	SLC18A2	-0.20	0.10	-1.90	0.058	0.264
Braak	Oligo	SLC18A2	0.03	0.10	0.32	0.747	0.898
Braak	Astro	SLC18B1	-0.05	0.05	-1.16	0.247	0.491
Braak	EN_L2_3_IT	SLC18B1	-0.04	0.04	-0.87	0.383	0.708
Braak	EN_L3_5_IT_1	SLC18B1	0.16	0.06	2.49	0.0128	0.168
Braak	EN_L3_5_IT_2	SLC18B1	-0.01	0.05	-0.25	0.802	0.927
Braak	EN_L3_5_IT_3	SLC18B1	0.08	0.05	1.65	0.0982	0.359
Braak	EN_L5_6_NP	SLC18B1	-0.04	0.09	-0.41	0.679	0.97
Braak	EN_L5_ET	SLC18B1	-0.65	0.58	-1.12	0.262	0.927
Braak	EN_L6B	SLC18B1	-0.12	0.08	-1.52	0.128	0.573
Braak	EN_L6_CT	SLC18B1	-0.19	0.06	-3.40	0.00068	0.0333
Braak	EN_L6_IT_1	SLC18B1	-0.11	0.06	-2.00	0.0451	0.448
Braak	EN_L6_IT_2	SLC18B1	0.03	0.08	0.37	0.713	0.953
Braak	Endo	SLC18B1	-0.09	0.38	-0.24	0.814	0.975
Braak	IN_ADARB2	SLC18B1	0.08	0.06	1.30	0.192	0.718
Braak	IN_LAMP5_LHX6	SLC18B1	0.00	0.08	0.03	0.978	0.993
Braak	IN_LAMP5_RELN	SLC18B1	0.04	0.06	0.67	0.504	0.869
Braak	IN_PVALB	SLC18B1	-0.02	0.05	-0.46	0.644	0.957
Braak	IN_PVALB_CHC	SLC18B1	-0.00	0.07	-0.01	0.993	0.998
Braak	IN_SST	SLC18B1	-0.06	0.05	-1.12	0.264	0.753
Braak	IN_VIP	SLC18B1	0.04	0.04	1.08	0.278	0.581
Braak	Micro	SLC18B1	0.02	0.07	0.25	0.802	0.941
Braak	OPC	SLC18B1	-0.01	0.04	-0.36	0.721	0.904
Braak	Oligo	SLC18B1	-0.06	0.06	-1.00	0.318	0.626
Braak	PVM	SLC18B1	-0.26	0.17	-1.55	0.122	0.992
Braak	Astro	SLC19A1	0.01	0.06	0.22	0.827	0.918
Braak	EN_L2_3_IT	SLC19A1	0.03	0.06	0.47	0.636	0.858
Braak	EN_L3_5_IT_1	SLC19A1	0.11	0.07	1.59	0.111	0.453
Braak	EN_L3_5_IT_2	SLC19A1	0.02	0.07	0.31	0.76	0.911
Braak	EN_L3_5_IT_3	SLC19A1	0.04	0.07	0.58	0.564	0.813
Braak	EN_L5_6_NP	SLC19A1	-0.08	0.10	-0.78	0.434	0.918
Braak	EN_L6_CT	SLC19A1	-0.20	0.39	-0.50	0.615	0.877
Braak	EN_L6_IT_1	SLC19A1	-0.05	0.11	-0.49	0.626	0.925
Braak	EN_L6_IT_2	SLC19A1	0.14	0.45	0.31	0.758	0.96
Braak	IN_ADARB2	SLC19A1	-0.13	0.09	-1.47	0.141	0.665
Braak	IN_LAMP5_LHX6	SLC19A1	-0.07	0.10	-0.72	0.472	0.856
Braak	IN_LAMP5_RELN	SLC19A1	-0.03	0.08	-0.36	0.716	0.942
Braak	IN_PVALB	SLC19A1	-0.03	0.07	-0.46	0.649	0.958
Braak	IN_PVALB_CHC	SLC19A1	-0.06	0.11	-0.54	0.591	0.906
Braak	IN_SST	SLC19A1	0.07	0.08	0.89	0.374	0.815
Braak	IN_VIP	SLC19A1	-0.08	0.06	-1.31	0.189	0.485
Braak	Micro	SLC19A1	-0.01	0.06	-0.23	0.816	0.947
Braak	OPC	SLC19A1	0.04	0.07	0.66	0.512	0.795
Braak	Oligo	SLC19A1	0.05	0.07	0.68	0.496	0.763
Braak	PC	SLC19A1	-0.12	0.09	-1.31	0.19	0.848
Braak	SMC	SLC19A1	0.70	0.90	0.78	0.436	0.999
Braak	VLMC	SLC19A1	0.00	0.16	0.00	0.998	0.999
Braak	Astro	SLC19A2	-0.11	0.06	-1.70	0.0891	0.272
Braak	EN_L2_3_IT	SLC19A2	0.01	0.04	0.30	0.762	0.916
Braak	EN_L3_5_IT_1	SLC19A2	0.05	0.07	0.61	0.54	0.815
Braak	EN_L3_5_IT_2	SLC19A2	0.02	0.05	0.43	0.666	0.869
Braak	EN_L3_5_IT_3	SLC19A2	-0.00	0.05	-0.05	0.956	0.986
Braak	EN_L5_6_NP	SLC19A2	0.04	0.10	0.37	0.709	0.977
Braak	EN_L6B	SLC19A2	0.07	0.10	0.73	0.467	0.846
Braak	EN_L6_CT	SLC19A2	0.06	0.09	0.69	0.489	0.814
Braak	EN_L6_IT_1	SLC19A2	0.00	0.08	0.06	0.954	0.992
Braak	EN_L6_IT_2	SLC19A2	0.01	0.11	0.08	0.938	0.988
Braak	IN_ADARB2	SLC19A2	-0.01	0.08	-0.12	0.902	0.983
Braak	IN_LAMP5_LHX6	SLC19A2	0.15	0.09	1.65	0.0995	0.567
Braak	IN_LAMP5_RELN	SLC19A2	0.05	0.07	0.75	0.451	0.845
Braak	IN_PVALB	SLC19A2	0.05	0.05	0.97	0.334	0.872
Braak	IN_PVALB_CHC	SLC19A2	-0.02	0.08	-0.18	0.854	0.967
Braak	IN_SST	SLC19A2	0.05	0.06	0.84	0.403	0.829
Braak	IN_VIP	SLC19A2	0.01	0.04	0.25	0.802	0.919
Braak	Micro	SLC19A2	0.03	0.11	0.31	0.756	0.926
Braak	OPC	SLC19A2	-0.04	0.05	-0.77	0.439	0.75
Braak	Oligo	SLC19A2	0.04	0.05	0.81	0.416	0.708
Braak	Astro	SLC19A3	0.30	0.11	2.81	0.00499	0.0456
Braak	EN_L2_3_IT	SLC19A3	-0.10	0.10	-0.92	0.357	0.689
Braak	EN_L3_5_IT_2	SLC19A3	-0.04	0.44	-0.10	0.921	0.973
Braak	EN_L3_5_IT_3	SLC19A3	0.25	0.12	2.11	0.0348	0.207
Braak	Endo	SLC19A3	-0.04	0.09	-0.46	0.644	0.949
Braak	IN_PVALB	SLC19A3	0.19	0.12	1.56	0.119	0.727
Braak	IN_VIP	SLC19A3	-0.08	0.11	-0.70	0.486	0.743
Braak	OPC	SLC19A3	0.06	0.08	0.78	0.438	0.75
Braak	Astro	SLC1A1	-0.17	0.10	-1.76	0.0789	0.253
Braak	EN_L2_3_IT	SLC1A1	-0.00	0.03	-0.15	0.881	0.959
Braak	EN_L3_5_IT_1	SLC1A1	0.07	0.05	1.37	0.169	0.541
Braak	EN_L3_5_IT_2	SLC1A1	0.05	0.04	1.37	0.17	0.482
Braak	EN_L3_5_IT_3	SLC1A1	0.02	0.04	0.56	0.577	0.819
Braak	EN_L5_6_NP	SLC1A1	-0.04	0.07	-0.64	0.521	0.934
Braak	EN_L5_ET	SLC1A1	0.08	0.47	0.16	0.873	0.995
Braak	EN_L6B	SLC1A1	-0.06	0.07	-0.78	0.433	0.827
Braak	EN_L6_CT	SLC1A1	-0.01	0.05	-0.15	0.878	0.97
Braak	EN_L6_IT_1	SLC1A1	0.03	0.04	0.66	0.507	0.883
Braak	EN_L6_IT_2	SLC1A1	0.11	0.07	1.67	0.0959	0.633
Braak	Endo	SLC1A1	0.01	0.09	0.12	0.901	0.991
Braak	IN_ADARB2	SLC1A1	0.03	0.04	0.71	0.476	0.873
Braak	IN_LAMP5_LHX6	SLC1A1	0.06	0.04	1.29	0.196	0.683
Braak	IN_LAMP5_RELN	SLC1A1	-0.12	0.04	-3.02	0.00252	0.142
Braak	IN_PVALB	SLC1A1	0.03	0.04	0.81	0.417	0.899
Braak	IN_PVALB_CHC	SLC1A1	0.02	0.07	0.34	0.731	0.946
Braak	IN_SST	SLC1A1	0.03	0.04	0.72	0.471	0.856
Braak	IN_VIP	SLC1A1	-0.06	0.03	-1.97	0.0489	0.245
Braak	Micro	SLC1A1	-0.04	0.11	-0.36	0.718	0.91
Braak	OPC	SLC1A1	0.02	0.03	0.60	0.546	0.814
Braak	Oligo	SLC1A1	-0.15	0.06	-2.63	0.00854	0.112
Braak	PC	SLC1A1	1.27	0.63	2.02	0.0434	0.716
Braak	Astro	SLC1A2	-0.37	0.08	-4.53	5.85e-06	0.000532
Braak	EN_L2_3_IT	SLC1A2	-0.13	0.04	-3.23	0.00125	0.0379
Braak	EN_L3_5_IT_1	SLC1A2	-0.21	0.05	-4.20	2.62e-05	0.00491
Braak	EN_L3_5_IT_2	SLC1A2	-0.29	0.05	-6.21	5.26e-10	3.91e-07
Braak	EN_L3_5_IT_3	SLC1A2	-0.26	0.05	-5.64	1.67e-08	1.01e-05
Braak	EN_L5_6_NP	SLC1A2	-0.12	0.06	-2.15	0.0314	0.603
Braak	EN_L5_ET	SLC1A2	-0.38	0.62	-0.60	0.546	0.968
Braak	EN_L6B	SLC1A2	-0.33	0.07	-4.85	1.23e-06	0.00112
Braak	EN_L6_CT	SLC1A2	-0.40	0.05	-7.39	1.46e-13	1.91e-09
Braak	EN_L6_IT_1	SLC1A2	-0.21	0.08	-2.75	0.00591	0.211
Braak	EN_L6_IT_2	SLC1A2	-0.26	0.09	-2.73	0.0064	0.281
Braak	Endo	SLC1A2	-0.21	0.12	-1.76	0.078	0.649
Braak	IN_ADARB2	SLC1A2	-0.12	0.04	-2.68	0.00735	0.293
Braak	IN_LAMP5_LHX6	SLC1A2	-0.08	0.07	-1.12	0.264	0.732
Braak	IN_LAMP5_RELN	SLC1A2	0.01	0.06	0.19	0.848	0.972
Braak	IN_PVALB	SLC1A2	-0.29	0.06	-4.67	3.02e-06	0.00469
Braak	IN_PVALB_CHC	SLC1A2	-0.30	0.07	-4.39	1.15e-05	0.00419
Braak	IN_SST	SLC1A2	-0.13	0.05	-2.67	0.00759	0.225
Braak	IN_VIP	SLC1A2	-0.06	0.04	-1.60	0.109	0.363
Braak	Micro	SLC1A2	-0.10	0.09	-1.10	0.27	0.637
Braak	OPC	SLC1A2	0.03	0.03	0.89	0.376	0.707
Braak	Oligo	SLC1A2	-0.12	0.08	-1.43	0.152	0.447
Braak	PC	SLC1A2	-0.10	0.13	-0.81	0.416	0.928
Braak	PVM	SLC1A2	-0.21	0.48	-0.45	0.655	0.992
Braak	SMC	SLC1A2	-0.79	0.80	-0.98	0.325	0.999
Braak	VLMC	SLC1A2	-0.11	0.13	-0.85	0.397	0.769
Braak	Astro	SLC1A3	-0.21	0.07	-2.85	0.00431	0.0417
Braak	EN_L2_3_IT	SLC1A3	0.03	0.07	0.38	0.703	0.89
Braak	EN_L3_5_IT_1	SLC1A3	0.01	0.10	0.13	0.893	0.97
Braak	EN_L3_5_IT_2	SLC1A3	0.05	0.08	0.59	0.555	0.808
Braak	EN_L3_5_IT_3	SLC1A3	0.06	0.08	0.68	0.497	0.774
Braak	EN_L5_6_NP	SLC1A3	-0.05	0.12	-0.39	0.697	0.975
Braak	EN_L6B	SLC1A3	0.05	0.12	0.42	0.673	0.924
Braak	EN_L6_CT	SLC1A3	-0.00	0.11	-0.03	0.973	0.993
Braak	EN_L6_IT_1	SLC1A3	-0.09	0.11	-0.85	0.398	0.842
Braak	EN_L6_IT_2	SLC1A3	0.10	0.15	0.70	0.485	0.908
Braak	Endo	SLC1A3	0.47	0.40	1.17	0.241	0.828
Braak	IN_ADARB2	SLC1A3	-0.09	0.10	-0.94	0.347	0.816
Braak	IN_LAMP5_LHX6	SLC1A3	0.14	0.12	1.19	0.235	0.708
Braak	IN_LAMP5_RELN	SLC1A3	-0.06	0.10	-0.57	0.569	0.894
Braak	IN_PVALB	SLC1A3	-0.05	0.08	-0.62	0.537	0.937
Braak	IN_PVALB_CHC	SLC1A3	0.20	0.11	1.78	0.075	0.518
Braak	IN_SST	SLC1A3	0.01	0.08	0.08	0.936	0.985
Braak	IN_VIP	SLC1A3	0.03	0.08	0.33	0.744	0.891
Braak	Micro	SLC1A3	0.20	0.06	3.20	0.00139	0.0295
Braak	OPC	SLC1A3	-0.06	0.05	-1.39	0.164	0.519
Braak	Oligo	SLC1A3	-0.07	0.04	-1.80	0.072	0.313
Braak	PC	SLC1A3	-0.05	0.10	-0.48	0.631	0.953
Braak	PVM	SLC1A3	0.14	0.11	1.22	0.222	0.992
Braak	VLMC	SLC1A3	-0.18	0.12	-1.45	0.146	0.543
Braak	Astro	SLC1A4	-0.16	0.06	-2.82	0.00487	0.045
Braak	EN_L2_3_IT	SLC1A4	0.03	0.03	1.08	0.281	0.625
Braak	EN_L3_5_IT_1	SLC1A4	0.07	0.05	1.46	0.143	0.501
Braak	EN_L3_5_IT_2	SLC1A4	-0.04	0.04	-1.17	0.243	0.564
Braak	EN_L3_5_IT_3	SLC1A4	0.03	0.03	1.00	0.317	0.632
Braak	EN_L5_6_NP	SLC1A4	0.06	0.07	0.93	0.35	0.894
Braak	EN_L5_ET	SLC1A4	0.29	0.48	0.61	0.542	0.968
Braak	EN_L6B	SLC1A4	0.07	0.06	1.14	0.253	0.712
Braak	EN_L6_CT	SLC1A4	0.05	0.05	0.98	0.327	0.715
Braak	EN_L6_IT_1	SLC1A4	0.02	0.05	0.45	0.654	0.931
Braak	EN_L6_IT_2	SLC1A4	0.12	0.07	1.74	0.0821	0.604
Braak	IN_ADARB2	SLC1A4	0.06	0.06	1.11	0.267	0.766
Braak	IN_LAMP5_LHX6	SLC1A4	-0.02	0.06	-0.30	0.76	0.947
Braak	IN_LAMP5_RELN	SLC1A4	0.13	0.05	2.32	0.0201	0.331
Braak	IN_PVALB	SLC1A4	0.04	0.03	1.08	0.282	0.846
Braak	IN_PVALB_CHC	SLC1A4	-0.00	0.06	-0.03	0.973	0.995
Braak	IN_SST	SLC1A4	0.03	0.04	0.73	0.467	0.855
Braak	IN_VIP	SLC1A4	-0.04	0.03	-1.27	0.205	0.504
Braak	Micro	SLC1A4	0.02	0.07	0.31	0.755	0.926
Braak	OPC	SLC1A4	-0.08	0.06	-1.26	0.208	0.567
Braak	Oligo	SLC1A4	0.00	0.05	0.09	0.929	0.976
Braak	Micro	SLC1A5	0.24	0.08	2.93	0.00344	0.0548
Braak	Astro	SLC1A6	-0.08	0.10	-0.75	0.45	0.685
Braak	EN_L2_3_IT	SLC1A6	-0.11	0.07	-1.62	0.106	0.408
Braak	EN_L3_5_IT_1	SLC1A6	0.02	0.10	0.23	0.82	0.941
Braak	EN_L3_5_IT_2	SLC1A6	-0.12	0.08	-1.40	0.161	0.469
Braak	EN_L3_5_IT_3	SLC1A6	0.03	0.08	0.40	0.688	0.875
Braak	EN_L6B	SLC1A6	-0.06	0.11	-0.56	0.573	0.887
Braak	EN_L6_CT	SLC1A6	-0.20	0.09	-2.16	0.0305	0.273
Braak	EN_L6_IT_1	SLC1A6	-0.11	0.10	-1.07	0.286	0.778
Braak	IN_ADARB2	SLC1A6	0.02	0.09	0.19	0.852	0.976
Braak	IN_PVALB	SLC1A6	-0.21	0.08	-2.75	0.00596	0.271
Braak	IN_SST	SLC1A6	-0.21	0.08	-2.51	0.0122	0.275
Braak	IN_VIP	SLC1A6	-0.11	0.05	-2.11	0.0348	0.205
Braak	OPC	SLC1A6	-0.01	0.08	-0.08	0.933	0.98
Braak	Oligo	SLC1A6	-0.05	0.08	-0.58	0.56	0.801
Braak	Astro	SLC20A1	-0.19	0.05	-3.67	0.000242	0.00626
Braak	EN_L2_3_IT	SLC20A1	-0.09	0.04	-2.53	0.0113	0.133
Braak	EN_L3_5_IT_1	SLC20A1	-0.03	0.04	-0.62	0.537	0.814
Braak	EN_L3_5_IT_2	SLC20A1	-0.13	0.04	-3.55	0.000379	0.0117
Braak	EN_L3_5_IT_3	SLC20A1	-0.08	0.04	-2.04	0.0412	0.226
Braak	EN_L5_6_NP	SLC20A1	0.01	0.08	0.09	0.927	0.997
Braak	EN_L5_ET	SLC20A1	-0.91	0.60	-1.51	0.132	0.872
Braak	EN_L6B	SLC20A1	-0.00	0.08	-0.02	0.984	0.997
Braak	EN_L6_CT	SLC20A1	-0.05	0.06	-0.85	0.396	0.761
Braak	EN_L6_IT_1	SLC20A1	-0.01	0.05	-0.25	0.806	0.968
Braak	EN_L6_IT_2	SLC20A1	-0.16	0.08	-2.02	0.0434	0.509
Braak	Endo	SLC20A1	0.02	0.12	0.15	0.877	0.986
Braak	IN_ADARB2	SLC20A1	-0.07	0.07	-0.95	0.342	0.815
Braak	IN_LAMP5_LHX6	SLC20A1	-0.07	0.08	-0.83	0.408	0.824
Braak	IN_LAMP5_RELN	SLC20A1	-0.02	0.07	-0.27	0.784	0.96
Braak	IN_PVALB	SLC20A1	-0.03	0.05	-0.48	0.632	0.955
Braak	IN_PVALB_CHC	SLC20A1	-0.06	0.10	-0.58	0.56	0.897
Braak	IN_SST	SLC20A1	-0.06	0.06	-1.05	0.295	0.775
Braak	IN_VIP	SLC20A1	-0.02	0.04	-0.45	0.654	0.845
Braak	Micro	SLC20A1	0.07	0.08	0.83	0.406	0.748
Braak	OPC	SLC20A1	-0.03	0.06	-0.61	0.542	0.812
Braak	Oligo	SLC20A1	-0.00	0.03	-0.01	0.994	0.998
Braak	PVM	SLC20A1	-0.04	0.19	-0.19	0.846	0.992
Braak	Astro	SLC20A2	0.31	0.07	4.43	9.57e-06	0.000733
Braak	EN_L2_3_IT	SLC20A2	-0.04	0.02	-1.71	0.087	0.373
Braak	EN_L3_5_IT_1	SLC20A2	-0.01	0.03	-0.42	0.676	0.883
Braak	EN_L3_5_IT_2	SLC20A2	-0.01	0.03	-0.19	0.853	0.948
Braak	EN_L3_5_IT_3	SLC20A2	0.03	0.03	0.94	0.349	0.661
Braak	EN_L5_6_NP	SLC20A2	-0.10	0.05	-1.94	0.0524	0.66
Braak	EN_L5_ET	SLC20A2	0.04	0.37	0.10	0.919	0.996
Braak	EN_L6B	SLC20A2	-0.12	0.06	-2.21	0.0274	0.314
Braak	EN_L6_CT	SLC20A2	-0.05	0.04	-1.21	0.227	0.635
Braak	EN_L6_IT_1	SLC20A2	0.01	0.04	0.21	0.837	0.972
Braak	EN_L6_IT_2	SLC20A2	0.06	0.05	1.03	0.303	0.82
Braak	Endo	SLC20A2	-0.12	0.09	-1.28	0.202	0.79
Braak	IN_ADARB2	SLC20A2	-0.05	0.04	-1.24	0.213	0.737
Braak	IN_LAMP5_LHX6	SLC20A2	-0.03	0.04	-0.83	0.406	0.823
Braak	IN_LAMP5_RELN	SLC20A2	-0.05	0.04	-1.21	0.227	0.711
Braak	IN_PVALB	SLC20A2	-0.02	0.03	-0.69	0.489	0.922
Braak	IN_PVALB_CHC	SLC20A2	-0.00	0.05	-0.05	0.963	0.995
Braak	IN_SST	SLC20A2	-0.07	0.03	-2.11	0.0347	0.407
Braak	IN_VIP	SLC20A2	-0.07	0.02	-3.16	0.00159	0.0413
Braak	Micro	SLC20A2	0.04	0.05	0.90	0.367	0.721
Braak	OPC	SLC20A2	0.04	0.04	0.92	0.36	0.696
Braak	Oligo	SLC20A2	-0.01	0.03	-0.31	0.756	0.903
Braak	PC	SLC20A2	-0.21	0.14	-1.49	0.136	0.818
Braak	PVM	SLC20A2	0.01	0.14	0.08	0.935	0.995
Braak	SMC	SLC20A2	-0.24	0.25	-0.95	0.34	0.999
Braak	VLMC	SLC20A2	-0.06	0.10	-0.58	0.563	0.863
Braak	Astro	SLC22A1	-0.14	0.12	-1.13	0.258	0.504
Braak	EN_L2_3_IT	SLC22A1	-0.04	0.06	-0.68	0.496	0.783
Braak	EN_L3_5_IT_1	SLC22A1	-0.12	0.13	-0.93	0.351	0.71
Braak	EN_L3_5_IT_2	SLC22A1	0.03	0.09	0.29	0.773	0.916
Braak	EN_L3_5_IT_3	SLC22A1	0.06	0.08	0.77	0.444	0.737
Braak	EN_L6B	SLC22A1	-0.63	0.42	-1.51	0.13	0.574
Braak	EN_L6_CT	SLC22A1	-0.33	0.42	-0.79	0.432	0.783
Braak	EN_L6_IT_1	SLC22A1	-0.12	0.10	-1.21	0.226	0.738
Braak	IN_LAMP5_RELN	SLC22A1	-0.01	0.12	-0.09	0.932	0.987
Braak	IN_PVALB	SLC22A1	-0.19	0.10	-2.00	0.046	0.564
Braak	IN_VIP	SLC22A1	0.14	0.11	1.25	0.21	0.509
Braak	Oligo	SLC22A1	0.16	0.11	1.47	0.143	0.433
Braak	Astro	SLC22A10	-0.07	0.12	-0.62	0.534	0.745
Braak	EN_L2_3_IT	SLC22A10	-0.16	0.07	-2.15	0.0318	0.226
Braak	EN_L3_5_IT_1	SLC22A10	-0.26	0.10	-2.72	0.00655	0.118
Braak	EN_L3_5_IT_2	SLC22A10	-0.16	0.04	-3.78	0.000157	0.00629
Braak	EN_L3_5_IT_3	SLC22A10	-0.09	0.05	-1.81	0.0697	0.299
Braak	EN_L5_6_NP	SLC22A10	-0.43	0.13	-3.34	0.000853	0.239
Braak	EN_L6B	SLC22A10	-0.21	0.12	-1.75	0.0803	0.492
Braak	EN_L6_CT	SLC22A10	-0.21	0.12	-1.69	0.0902	0.444
Braak	EN_L6_IT_1	SLC22A10	-0.07	0.11	-0.64	0.519	0.889
Braak	IN_PVALB	SLC22A10	-0.50	0.41	-1.23	0.219	0.815
Braak	IN_VIP	SLC22A10	-0.07	0.11	-0.65	0.514	0.763
Braak	Oligo	SLC22A10	-0.14	0.09	-1.58	0.113	0.388
Braak	EN_L2_3_IT	SLC22A13	0.02	0.05	0.36	0.722	0.898
Braak	EN_L3_5_IT_2	SLC22A13	0.10	0.09	1.13	0.26	0.58
Braak	EN_L3_5_IT_3	SLC22A13	0.03	0.08	0.38	0.7	0.88
Braak	EN_L6_IT_1	SLC22A13	-0.45	0.44	-1.02	0.308	0.79
Braak	IN_PVALB	SLC22A13	0.09	0.09	0.98	0.328	0.87
Braak	IN_VIP	SLC22A13	-0.06	0.10	-0.63	0.528	0.77
Braak	Astro	SLC22A14	0.07	0.10	0.76	0.45	0.685
Braak	EN_L2_3_IT	SLC22A14	-0.01	0.05	-0.24	0.814	0.935
Braak	EN_L3_5_IT_1	SLC22A14	0.01	0.09	0.08	0.935	0.981
Braak	EN_L3_5_IT_2	SLC22A14	-0.01	0.06	-0.20	0.844	0.944
Braak	EN_L3_5_IT_3	SLC22A14	-0.00	0.06	-0.05	0.963	0.989
Braak	EN_L5_6_NP	SLC22A14	-0.06	0.10	-0.61	0.54	0.939
Braak	EN_L5_ET	SLC22A14	0.40	0.63	0.64	0.521	0.968
Braak	EN_L6B	SLC22A14	0.01	0.11	0.06	0.952	0.991
Braak	EN_L6_CT	SLC22A14	-0.01	0.09	-0.07	0.947	0.987
Braak	EN_L6_IT_1	SLC22A14	-0.02	0.08	-0.25	0.801	0.968
Braak	EN_L6_IT_2	SLC22A14	-0.01	0.12	-0.11	0.916	0.985
Braak	IN_ADARB2	SLC22A14	0.01	0.11	0.12	0.903	0.983
Braak	IN_LAMP5_LHX6	SLC22A14	-0.07	0.11	-0.67	0.504	0.871
Braak	IN_LAMP5_RELN	SLC22A14	0.03	0.09	0.31	0.759	0.953
Braak	IN_PVALB	SLC22A14	-0.15	0.06	-2.75	0.00604	0.272
Braak	IN_PVALB_CHC	SLC22A14	0.34	0.39	0.87	0.386	0.827
Braak	IN_SST	SLC22A14	0.02	0.08	0.26	0.793	0.958
Braak	IN_VIP	SLC22A14	-0.01	0.07	-0.21	0.833	0.934
Braak	Oligo	SLC22A14	0.10	0.08	1.28	0.199	0.504
Braak	Astro	SLC22A15	0.21	0.05	4.08	4.54e-05	0.0021
Braak	EN_L2_3_IT	SLC22A15	-0.04	0.03	-1.34	0.18	0.515
Braak	EN_L3_5_IT_1	SLC22A15	-0.07	0.05	-1.34	0.179	0.553
Braak	EN_L3_5_IT_2	SLC22A15	-0.10	0.04	-2.28	0.0227	0.166
Braak	EN_L3_5_IT_3	SLC22A15	-0.08	0.04	-2.16	0.0311	0.195
Braak	EN_L5_6_NP	SLC22A15	-0.07	0.06	-1.16	0.248	0.843
Braak	EN_L5_ET	SLC22A15	-0.49	0.43	-1.15	0.249	0.923
Braak	EN_L6B	SLC22A15	-0.08	0.06	-1.41	0.158	0.614
Braak	EN_L6_CT	SLC22A15	-0.08	0.05	-1.58	0.113	0.487
Braak	EN_L6_IT_1	SLC22A15	-0.09	0.05	-1.65	0.0987	0.586
Braak	EN_L6_IT_2	SLC22A15	-0.12	0.07	-1.79	0.0727	0.591
Braak	IN_ADARB2	SLC22A15	-0.10	0.06	-1.74	0.0826	0.569
Braak	IN_LAMP5_LHX6	SLC22A15	-0.04	0.09	-0.43	0.667	0.921
Braak	IN_LAMP5_RELN	SLC22A15	0.05	0.06	0.75	0.45	0.844
Braak	IN_PVALB	SLC22A15	0.03	0.04	0.78	0.437	0.905
Braak	IN_PVALB_CHC	SLC22A15	0.10	0.07	1.47	0.142	0.625
Braak	IN_SST	SLC22A15	-0.01	0.04	-0.20	0.843	0.968
Braak	IN_VIP	SLC22A15	-0.03	0.03	-0.89	0.372	0.661
Braak	Micro	SLC22A15	0.17	0.10	1.63	0.103	0.411
Braak	OPC	SLC22A15	-0.08	0.04	-2.06	0.0395	0.306
Braak	Oligo	SLC22A15	-0.06	0.04	-1.43	0.154	0.448
Braak	PC	SLC22A15	-0.79	0.51	-1.55	0.121	0.791
Braak	Oligo	SLC22A16	0.23	0.10	2.34	0.0195	0.167
Braak	Astro	SLC22A17	0.07	0.04	1.82	0.0692	0.234
Braak	EN_L2_3_IT	SLC22A17	0.02	0.04	0.45	0.656	0.867
Braak	EN_L3_5_IT_1	SLC22A17	0.10	0.05	2.11	0.0351	0.273
Braak	EN_L3_5_IT_2	SLC22A17	-0.03	0.04	-0.81	0.421	0.718
Braak	EN_L3_5_IT_3	SLC22A17	0.00	0.04	0.02	0.985	0.995
Braak	EN_L5_6_NP	SLC22A17	0.08	0.06	1.38	0.167	0.791
Braak	EN_L5_ET	SLC22A17	0.23	0.43	0.53	0.597	0.975
Braak	EN_L6B	SLC22A17	0.14	0.06	2.32	0.0202	0.285
Braak	EN_L6_CT	SLC22A17	0.00	0.05	0.02	0.983	0.998
Braak	EN_L6_IT_1	SLC22A17	-0.02	0.05	-0.39	0.695	0.94
Braak	EN_L6_IT_2	SLC22A17	-0.00	0.07	-0.04	0.966	0.993
Braak	Endo	SLC22A17	0.28	0.31	0.90	0.366	0.879
Braak	IN_ADARB2	SLC22A17	0.07	0.05	1.51	0.132	0.651
Braak	IN_LAMP5_LHX6	SLC22A17	0.01	0.06	0.17	0.868	0.971
Braak	IN_LAMP5_RELN	SLC22A17	-0.03	0.05	-0.55	0.582	0.899
Braak	IN_PVALB	SLC22A17	-0.01	0.04	-0.21	0.834	0.983
Braak	IN_PVALB_CHC	SLC22A17	-0.02	0.06	-0.41	0.68	0.929
Braak	IN_SST	SLC22A17	-0.01	0.04	-0.32	0.75	0.946
Braak	IN_VIP	SLC22A17	-0.08	0.04	-2.35	0.0187	0.151
Braak	Micro	SLC22A17	-0.04	0.08	-0.55	0.58	0.851
Braak	OPC	SLC22A17	-0.00	0.04	-0.04	0.969	0.99
Braak	Oligo	SLC22A17	0.15	0.03	4.59	4.36e-06	0.00275
Braak	PC	SLC22A17	0.19	0.34	0.57	0.569	0.946
Braak	Astro	SLC22A18	-0.01	0.12	-0.04	0.966	0.985
Braak	EN_L2_3_IT	SLC22A18	-0.36	0.12	-3.02	0.0025	0.0566
Braak	EN_L3_5_IT_2	SLC22A18	-0.04	0.12	-0.35	0.728	0.898
Braak	EN_L3_5_IT_3	SLC22A18	-0.30	0.11	-2.74	0.00607	0.0743
Braak	EN_L6_IT_1	SLC22A18	-0.19	0.12	-1.63	0.103	0.593
Braak	Micro	SLC22A18	-0.27	0.12	-2.22	0.0265	0.197
Braak	Oligo	SLC22A18	-0.06	0.10	-0.63	0.53	0.782
Braak	Astro	SLC22A2	0.04	0.13	0.32	0.75	0.878
Braak	EN_L2_3_IT	SLC22A2	0.03	0.10	0.30	0.766	0.918
Braak	EN_L3_5_IT_2	SLC22A2	-0.85	0.44	-1.91	0.0565	0.275
Braak	EN_L3_5_IT_3	SLC22A2	-0.12	0.12	-0.99	0.32	0.634
Braak	IN_PVALB	SLC22A2	-0.57	0.43	-1.31	0.19	0.795
Braak	IN_VIP	SLC22A2	0.02	0.12	0.14	0.888	0.957
Braak	Oligo	SLC22A2	-0.03	0.13	-0.24	0.808	0.926
Braak	Astro	SLC22A23	-0.06	0.05	-1.21	0.226	0.468
Braak	EN_L2_3_IT	SLC22A23	0.03	0.03	1.09	0.275	0.619
Braak	EN_L3_5_IT_1	SLC22A23	0.05	0.04	1.06	0.289	0.657
Braak	EN_L3_5_IT_2	SLC22A23	0.04	0.03	1.14	0.252	0.574
Braak	EN_L3_5_IT_3	SLC22A23	0.04	0.03	1.27	0.203	0.51
Braak	EN_L5_6_NP	SLC22A23	-0.04	0.05	-0.76	0.446	0.921
Braak	EN_L5_ET	SLC22A23	0.52	0.47	1.11	0.268	0.927
Braak	EN_L6B	SLC22A23	-0.08	0.05	-1.48	0.139	0.592
Braak	EN_L6_CT	SLC22A23	-0.03	0.04	-0.67	0.503	0.822
Braak	EN_L6_IT_1	SLC22A23	0.00	0.04	0.06	0.952	0.992
Braak	EN_L6_IT_2	SLC22A23	0.09	0.07	1.37	0.171	0.73
Braak	Endo	SLC22A23	0.22	0.11	1.98	0.0472	0.578
Braak	IN_ADARB2	SLC22A23	0.02	0.04	0.45	0.653	0.929
Braak	IN_LAMP5_LHX6	SLC22A23	0.00	0.05	0.04	0.968	0.992
Braak	IN_LAMP5_RELN	SLC22A23	0.08	0.04	1.84	0.0655	0.495
Braak	IN_PVALB	SLC22A23	0.04	0.04	1.02	0.307	0.858
Braak	IN_PVALB_CHC	SLC22A23	0.01	0.05	0.25	0.8	0.96
Braak	IN_SST	SLC22A23	0.07	0.04	1.61	0.108	0.582
Braak	IN_VIP	SLC22A23	0.05	0.03	1.61	0.108	0.363
Braak	Micro	SLC22A23	-0.02	0.10	-0.23	0.818	0.947
Braak	OPC	SLC22A23	0.13	0.06	2.11	0.0345	0.291
Braak	Oligo	SLC22A23	0.10	0.05	1.91	0.0567	0.276
Braak	PC	SLC22A23	-0.09	0.10	-0.95	0.34	0.925
Braak	PVM	SLC22A23	-0.06	0.18	-0.30	0.765	0.992
Braak	VLMC	SLC22A23	0.03	0.13	0.21	0.834	0.963
Braak	Astro	SLC22A24	-0.12	0.09	-1.26	0.206	0.444
Braak	EN_L2_3_IT	SLC22A24	-0.14	0.09	-1.50	0.133	0.446
Braak	EN_L3_5_IT_1	SLC22A24	-0.21	0.10	-2.02	0.0437	0.305
Braak	EN_L3_5_IT_2	SLC22A24	-0.13	0.08	-1.61	0.107	0.385
Braak	EN_L3_5_IT_3	SLC22A24	-0.05	0.09	-0.62	0.535	0.796
Braak	EN_L5_6_NP	SLC22A24	-0.16	0.14	-1.15	0.251	0.846
Braak	EN_L6B	SLC22A24	-0.02	0.13	-0.12	0.905	0.982
Braak	EN_L6_CT	SLC22A24	-0.04	0.13	-0.33	0.739	0.921
Braak	EN_L6_IT_1	SLC22A24	-0.19	0.11	-1.69	0.0911	0.568
Braak	EN_L6_IT_2	SLC22A24	-0.40	0.17	-2.44	0.0148	0.36
Braak	IN_PVALB	SLC22A24	0.12	0.10	1.20	0.231	0.821
Braak	IN_VIP	SLC22A24	-0.15	0.10	-1.50	0.133	0.402
Braak	OPC	SLC22A24	-0.07	0.11	-0.66	0.512	0.795
Braak	Oligo	SLC22A24	-0.08	0.08	-1.04	0.3	0.609
Braak	Astro	SLC22A25	-0.16	0.10	-1.63	0.104	0.298
Braak	EN_L2_3_IT	SLC22A25	-0.16	0.10	-1.66	0.0976	0.395
Braak	EN_L3_5_IT_1	SLC22A25	-0.26	0.11	-2.32	0.0204	0.214
Braak	EN_L3_5_IT_2	SLC22A25	-0.14	0.09	-1.62	0.104	0.38
Braak	EN_L3_5_IT_3	SLC22A25	-0.07	0.09	-0.77	0.444	0.737
Braak	EN_L5_6_NP	SLC22A25	-0.12	0.14	-0.84	0.403	0.91
Braak	EN_L6B	SLC22A25	-0.04	0.15	-0.27	0.79	0.955
Braak	EN_L6_CT	SLC22A25	-0.03	0.14	-0.22	0.829	0.953
Braak	EN_L6_IT_1	SLC22A25	-0.10	0.11	-0.92	0.356	0.819
Braak	EN_L6_IT_2	SLC22A25	-0.52	0.17	-2.97	0.00298	0.226
Braak	IN_PVALB	SLC22A25	-0.03	0.11	-0.32	0.75	0.973
Braak	IN_VIP	SLC22A25	-0.27	0.11	-2.53	0.0115	0.117
Braak	Oligo	SLC22A25	-0.04	0.08	-0.53	0.598	0.82
Braak	Astro	SLC22A3	-0.46	0.13	-3.47	0.000527	0.0105
Braak	EN_L2_3_IT	SLC22A3	-0.13	0.13	-1.00	0.315	0.654
Braak	IN_PVALB_CHC	SLC22A3	-0.08	0.12	-0.68	0.499	0.871
Braak	IN_VIP	SLC22A3	0.03	0.04	0.73	0.464	0.728
Braak	OPC	SLC22A3	-0.14	0.11	-1.33	0.185	0.542
Braak	Oligo	SLC22A3	-0.05	0.11	-0.40	0.689	0.87
Braak	PC	SLC22A3	0.08	0.14	0.55	0.586	0.946
Braak	SMC	SLC22A3	0.23	0.27	0.88	0.381	0.999
Braak	VLMC	SLC22A3	0.55	0.23	2.37	0.0178	0.239
Braak	Astro	SLC22A4	-0.04	0.06	-0.69	0.492	0.716
Braak	EN_L2_3_IT	SLC22A4	-0.03	0.05	-0.62	0.536	0.805
Braak	EN_L3_5_IT_1	SLC22A4	0.02	0.06	0.36	0.716	0.899
Braak	EN_L3_5_IT_2	SLC22A4	-0.02	0.05	-0.29	0.773	0.916
Braak	EN_L3_5_IT_3	SLC22A4	0.05	0.06	0.79	0.43	0.727
Braak	EN_L5_6_NP	SLC22A4	0.12	0.10	1.11	0.268	0.862
Braak	EN_L5_ET	SLC22A4	0.01	0.55	0.02	0.983	0.998
Braak	EN_L6B	SLC22A4	0.33	0.10	3.45	0.000556	0.0482
Braak	EN_L6_CT	SLC22A4	0.23	0.09	2.56	0.0105	0.154
Braak	EN_L6_IT_1	SLC22A4	0.15	0.08	1.90	0.0571	0.486
Braak	EN_L6_IT_2	SLC22A4	0.15	0.11	1.31	0.189	0.75
Braak	Endo	SLC22A4	-0.58	0.39	-1.51	0.131	0.723
Braak	IN_ADARB2	SLC22A4	-0.01	0.09	-0.17	0.863	0.976
Braak	IN_LAMP5_LHX6	SLC22A4	-0.01	0.09	-0.09	0.932	0.982
Braak	IN_LAMP5_RELN	SLC22A4	-0.09	0.07	-1.24	0.215	0.701
Braak	IN_PVALB	SLC22A4	0.04	0.06	0.79	0.43	0.902
Braak	IN_PVALB_CHC	SLC22A4	0.00	0.09	0.02	0.984	0.998
Braak	IN_SST	SLC22A4	0.08	0.07	1.06	0.287	0.77
Braak	IN_VIP	SLC22A4	-0.08	0.05	-1.53	0.125	0.39
Braak	OPC	SLC22A4	0.04	0.07	0.51	0.613	0.85
Braak	Oligo	SLC22A4	-0.10	0.06	-1.64	0.101	0.369
Braak	Astro	SLC22A5	0.06	0.04	1.38	0.169	0.395
Braak	EN_L2_3_IT	SLC22A5	-0.02	0.03	-0.53	0.598	0.839
Braak	EN_L3_5_IT_1	SLC22A5	-0.05	0.07	-0.66	0.511	0.803
Braak	EN_L3_5_IT_2	SLC22A5	-0.04	0.05	-0.76	0.445	0.736
Braak	EN_L3_5_IT_3	SLC22A5	0.05	0.05	1.01	0.311	0.627
Braak	EN_L5_6_NP	SLC22A5	0.13	0.08	1.61	0.107	0.738
Braak	EN_L5_ET	SLC22A5	0.81	0.53	1.52	0.128	0.867
Braak	EN_L6B	SLC22A5	-0.04	0.09	-0.47	0.64	0.913
Braak	EN_L6_CT	SLC22A5	0.17	0.08	2.14	0.0323	0.28
Braak	EN_L6_IT_1	SLC22A5	0.07	0.07	0.96	0.337	0.811
Braak	EN_L6_IT_2	SLC22A5	0.19	0.10	1.82	0.0688	0.578
Braak	Endo	SLC22A5	-0.45	0.15	-3.04	0.00236	0.227
Braak	IN_ADARB2	SLC22A5	0.06	0.07	0.86	0.389	0.837
Braak	IN_LAMP5_LHX6	SLC22A5	0.19	0.08	2.22	0.0263	0.368
Braak	IN_LAMP5_RELN	SLC22A5	-0.04	0.06	-0.60	0.548	0.888
Braak	IN_PVALB	SLC22A5	0.06	0.05	1.10	0.27	0.841
Braak	IN_PVALB_CHC	SLC22A5	0.19	0.10	1.83	0.0671	0.493
Braak	IN_SST	SLC22A5	-0.00	0.06	-0.00	0.997	0.999
Braak	IN_VIP	SLC22A5	-0.04	0.04	-0.92	0.359	0.651
Braak	OPC	SLC22A5	0.15	0.07	2.27	0.0233	0.255
Braak	Oligo	SLC22A5	-0.01	0.07	-0.15	0.883	0.957
Braak	Astro	SLC22A6	-0.08	0.12	-0.67	0.506	0.726
Braak	EN_L2_3_IT	SLC22A6	-0.14	0.09	-1.52	0.127	0.439
Braak	EN_L3_5_IT_1	SLC22A6	-0.20	0.13	-1.54	0.124	0.471
Braak	EN_L3_5_IT_2	SLC22A6	-0.08	0.07	-1.12	0.261	0.581
Braak	EN_L3_5_IT_3	SLC22A6	-0.09	0.08	-1.08	0.278	0.596
Braak	EN_L6B	SLC22A6	-0.06	0.15	-0.42	0.671	0.924
Braak	EN_L6_IT_1	SLC22A6	0.12	0.50	0.24	0.809	0.969
Braak	Oligo	SLC22A6	0.11	0.11	0.98	0.329	0.635
Braak	EN_L2_3_IT	SLC22A7	0.16	0.11	1.54	0.123	0.435
Braak	EN_L2_3_IT	SLC22A8	-0.22	0.10	-2.15	0.0317	0.226
Braak	EN_L3_5_IT_1	SLC22A8	-0.30	0.13	-2.35	0.0189	0.207
Braak	EN_L3_5_IT_2	SLC22A8	-0.11	0.08	-1.34	0.182	0.496
Braak	EN_L3_5_IT_3	SLC22A8	-0.06	0.09	-0.63	0.53	0.793
Braak	EN_L5_6_NP	SLC22A8	-0.28	0.14	-1.93	0.0541	0.662
Braak	EN_L6B	SLC22A8	0.05	0.14	0.36	0.717	0.936
Braak	EN_L6_CT	SLC22A8	-0.06	0.14	-0.46	0.644	0.889
Braak	EN_L6_IT_1	SLC22A8	-0.08	0.13	-0.67	0.506	0.883
Braak	Oligo	SLC22A8	-0.12	0.12	-0.97	0.333	0.64
Braak	EN_L2_3_IT	SLC22A9	-0.11	0.06	-1.78	0.0749	0.347
Braak	EN_L3_5_IT_1	SLC22A9	-0.08	0.11	-0.68	0.494	0.793
Braak	EN_L3_5_IT_2	SLC22A9	-0.08	0.05	-1.65	0.0994	0.37
Braak	EN_L3_5_IT_3	SLC22A9	-0.14	0.06	-2.34	0.0195	0.149
Braak	EN_L5_6_NP	SLC22A9	0.45	0.54	0.84	0.4	0.908
Braak	EN_L6B	SLC22A9	-0.25	0.14	-1.86	0.0629	0.446
Braak	EN_L6_CT	SLC22A9	-0.28	0.14	-2.00	0.0452	0.331
Braak	EN_L6_IT_1	SLC22A9	-0.03	0.11	-0.26	0.796	0.968
Braak	Oligo	SLC22A9	-0.08	0.12	-0.66	0.508	0.769
Braak	EN_L2_3_IT	SLC23A1	0.02	0.46	0.04	0.966	0.989
Braak	Oligo	SLC23A1	-0.07	0.11	-0.66	0.508	0.769
Braak	Astro	SLC23A2	-0.02	0.03	-0.82	0.414	0.655
Braak	EN_L2_3_IT	SLC23A2	0.01	0.02	0.39	0.699	0.888
Braak	EN_L3_5_IT_1	SLC23A2	0.05	0.03	1.42	0.156	0.521
Braak	EN_L3_5_IT_2	SLC23A2	0.00	0.03	0.11	0.911	0.969
Braak	EN_L3_5_IT_3	SLC23A2	0.14	0.04	3.55	0.000382	0.013
Braak	EN_L5_6_NP	SLC23A2	-0.04	0.04	-1.05	0.296	0.88
Braak	EN_L5_ET	SLC23A2	-0.17	0.29	-0.61	0.544	0.968
Braak	EN_L6B	SLC23A2	0.08	0.04	1.81	0.0709	0.467
Braak	EN_L6_CT	SLC23A2	0.14	0.04	3.46	0.000547	0.0294
Braak	EN_L6_IT_1	SLC23A2	-0.01	0.04	-0.18	0.86	0.974
Braak	EN_L6_IT_2	SLC23A2	-0.01	0.05	-0.24	0.812	0.97
Braak	Endo	SLC23A2	-0.02	0.10	-0.19	0.853	0.982
Braak	IN_ADARB2	SLC23A2	-0.01	0.03	-0.38	0.705	0.943
Braak	IN_LAMP5_LHX6	SLC23A2	0.03	0.03	0.86	0.392	0.815
Braak	IN_LAMP5_RELN	SLC23A2	0.00	0.03	0.04	0.971	0.994
Braak	IN_PVALB	SLC23A2	-0.04	0.02	-1.75	0.0796	0.669
Braak	IN_PVALB_CHC	SLC23A2	0.02	0.04	0.54	0.591	0.906
Braak	IN_SST	SLC23A2	-0.01	0.03	-0.37	0.712	0.935
Braak	IN_VIP	SLC23A2	-0.01	0.02	-0.55	0.581	0.803
Braak	Micro	SLC23A2	-0.10	0.04	-2.47	0.0136	0.133
Braak	OPC	SLC23A2	-0.06	0.03	-1.92	0.0544	0.349
Braak	Oligo	SLC23A2	-0.01	0.03	-0.20	0.838	0.938
Braak	PC	SLC23A2	0.05	0.10	0.49	0.624	0.952
Braak	PVM	SLC23A2	0.13	0.12	1.06	0.289	0.992
Braak	VLMC	SLC23A2	0.09	0.12	0.75	0.454	0.805
Braak	Astro	SLC24A1	-0.32	0.07	-4.33	1.46e-05	0.000986
Braak	EN_L2_3_IT	SLC24A1	-0.16	0.08	-2.00	0.0451	0.27
Braak	EN_L3_5_IT_1	SLC24A1	-0.08	0.11	-0.77	0.443	0.767
Braak	EN_L3_5_IT_2	SLC24A1	-0.12	0.09	-1.39	0.166	0.475
Braak	EN_L3_5_IT_3	SLC24A1	-0.14	0.09	-1.46	0.145	0.437
Braak	EN_L6B	SLC24A1	-0.58	0.46	-1.26	0.206	0.671
Braak	EN_L6_CT	SLC24A1	-0.03	0.12	-0.25	0.804	0.946
Braak	EN_L6_IT_1	SLC24A1	-0.17	0.11	-1.48	0.139	0.646
Braak	IN_PVALB	SLC24A1	-0.04	0.10	-0.43	0.664	0.96
Braak	IN_SST	SLC24A1	-0.07	0.11	-0.63	0.526	0.874
Braak	IN_VIP	SLC24A1	-0.19	0.09	-1.99	0.0465	0.239
Braak	Micro	SLC24A1	-0.10	0.09	-1.06	0.287	0.652
Braak	OPC	SLC24A1	-0.19	0.10	-1.86	0.0628	0.368
Braak	Oligo	SLC24A1	-0.14	0.09	-1.62	0.106	0.377
Braak	Astro	SLC24A2	-0.01	0.07	-0.18	0.859	0.935
Braak	EN_L2_3_IT	SLC24A2	-0.01	0.04	-0.28	0.779	0.922
Braak	EN_L3_5_IT_1	SLC24A2	-0.08	0.04	-2.05	0.04	0.292
Braak	EN_L3_5_IT_2	SLC24A2	-0.01	0.03	-0.22	0.827	0.937
Braak	EN_L3_5_IT_3	SLC24A2	0.02	0.03	0.72	0.474	0.758
Braak	EN_L5_6_NP	SLC24A2	-0.10	0.04	-2.49	0.0128	0.485
Braak	EN_L5_ET	SLC24A2	0.59	0.39	1.50	0.133	0.872
Braak	EN_L6B	SLC24A2	-0.02	0.05	-0.47	0.641	0.913
Braak	EN_L6_CT	SLC24A2	-0.14	0.05	-3.01	0.00264	0.0738
Braak	EN_L6_IT_1	SLC24A2	0.00	0.04	0.03	0.975	0.996
Braak	EN_L6_IT_2	SLC24A2	0.07	0.05	1.31	0.189	0.75
Braak	Endo	SLC24A2	-0.04	0.11	-0.36	0.718	0.96
Braak	IN_ADARB2	SLC24A2	0.21	0.06	3.58	0.000348	0.0847
Braak	IN_LAMP5_LHX6	SLC24A2	0.07	0.07	1.04	0.298	0.76
Braak	IN_LAMP5_RELN	SLC24A2	-0.00	0.05	-0.02	0.982	0.996
Braak	IN_PVALB	SLC24A2	0.04	0.03	1.15	0.25	0.833
Braak	IN_PVALB_CHC	SLC24A2	0.10	0.06	1.66	0.0973	0.557
Braak	IN_SST	SLC24A2	-0.01	0.03	-0.39	0.7	0.932
Braak	IN_VIP	SLC24A2	0.11	0.04	2.81	0.0049	0.0747
Braak	Micro	SLC24A2	0.09	0.08	1.23	0.22	0.587
Braak	OPC	SLC24A2	0.12	0.09	1.34	0.181	0.538
Braak	Oligo	SLC24A2	-0.08	0.04	-2.06	0.0394	0.233
Braak	PC	SLC24A2	-0.01	0.12	-0.13	0.9	0.997
Braak	PVM	SLC24A2	0.03	0.42	0.06	0.951	1
Braak	SMC	SLC24A2	-0.34	0.75	-0.45	0.65	0.999
Braak	VLMC	SLC24A2	0.20	0.13	1.51	0.132	0.521
Braak	Astro	SLC24A3	0.02	0.07	0.34	0.732	0.868
Braak	EN_L2_3_IT	SLC24A3	-0.00	0.06	-0.04	0.969	0.99
Braak	EN_L3_5_IT_1	SLC24A3	-0.13	0.10	-1.29	0.196	0.571
Braak	EN_L3_5_IT_2	SLC24A3	-0.08	0.09	-0.96	0.337	0.653
Braak	EN_L3_5_IT_3	SLC24A3	-0.00	0.08	-0.05	0.957	0.986
Braak	EN_L5_6_NP	SLC24A3	-0.17	0.09	-1.78	0.0748	0.703
Braak	EN_L6B	SLC24A3	0.51	0.16	3.12	0.00181	0.0927
Braak	EN_L6_CT	SLC24A3	0.22	0.14	1.56	0.118	0.497
Braak	EN_L6_IT_1	SLC24A3	0.16	0.12	1.29	0.197	0.715
Braak	IN_ADARB2	SLC24A3	-0.03	0.06	-0.46	0.648	0.927
Braak	IN_LAMP5_LHX6	SLC24A3	0.01	0.07	0.12	0.903	0.977
Braak	IN_LAMP5_RELN	SLC24A3	0.00	0.05	0.02	0.981	0.996
Braak	IN_PVALB	SLC24A3	0.00	0.08	0.01	0.995	1
Braak	IN_PVALB_CHC	SLC24A3	0.00	0.04	0.09	0.926	0.986
Braak	IN_SST	SLC24A3	-0.10	0.06	-1.63	0.103	0.576
Braak	IN_VIP	SLC24A3	-0.09	0.03	-2.70	0.00688	0.0884
Braak	Micro	SLC24A3	0.13	0.10	1.30	0.195	0.554
Braak	OPC	SLC24A3	-0.02	0.04	-0.62	0.536	0.809
Braak	Oligo	SLC24A3	0.05	0.06	0.85	0.396	0.691
Braak	SMC	SLC24A3	0.06	1.37	0.04	0.967	0.999
Braak	VLMC	SLC24A3	0.55	0.26	2.11	0.0351	0.31
Braak	Astro	SLC24A4	-0.12	0.11	-1.07	0.283	0.531
Braak	EN_L2_3_IT	SLC24A4	0.01	0.05	0.29	0.771	0.92
Braak	EN_L3_5_IT_1	SLC24A4	0.27	0.10	2.76	0.00585	0.114
Braak	EN_L3_5_IT_2	SLC24A4	0.27	0.11	2.37	0.0176	0.143
Braak	EN_L3_5_IT_3	SLC24A4	0.48	0.12	3.93	8.58e-05	0.00457
Braak	EN_L6B	SLC24A4	0.51	0.51	1.01	0.313	0.755
Braak	EN_L6_IT_1	SLC24A4	0.04	0.09	0.42	0.673	0.936
Braak	EN_L6_IT_2	SLC24A4	-0.08	0.06	-1.40	0.161	0.719
Braak	IN_ADARB2	SLC24A4	0.11	0.07	1.65	0.0982	0.605
Braak	IN_LAMP5_LHX6	SLC24A4	0.03	0.07	0.44	0.657	0.918
Braak	IN_LAMP5_RELN	SLC24A4	0.26	0.12	2.14	0.0324	0.396
Braak	IN_PVALB	SLC24A4	0.22	0.11	2.05	0.0404	0.546
Braak	IN_SST	SLC24A4	0.04	0.10	0.37	0.709	0.934
Braak	IN_VIP	SLC24A4	0.01	0.05	0.18	0.858	0.944
Braak	Micro	SLC24A4	0.03	0.10	0.25	0.8	0.941
Braak	OPC	SLC24A4	-0.03	0.09	-0.39	0.696	0.893
Braak	Oligo	SLC24A4	-0.01	0.13	-0.10	0.923	0.973
Braak	Astro	SLC24A5	-0.13	0.11	-1.20	0.231	0.474
Braak	EN_L2_3_IT	SLC24A5	-0.20	0.10	-1.99	0.0462	0.273
Braak	EN_L3_5_IT_1	SLC24A5	-0.10	0.10	-1.02	0.307	0.672
Braak	EN_L3_5_IT_2	SLC24A5	-0.14	0.10	-1.45	0.147	0.447
Braak	EN_L3_5_IT_3	SLC24A5	-0.07	0.10	-0.71	0.475	0.759
Braak	EN_L5_6_NP	SLC24A5	-0.13	0.12	-1.10	0.272	0.866
Braak	EN_L5_ET	SLC24A5	-1.21	0.63	-1.92	0.0555	0.791
Braak	EN_L6B	SLC24A5	0.04	0.12	0.29	0.769	0.951
Braak	EN_L6_CT	SLC24A5	-0.06	0.12	-0.50	0.62	0.879
Braak	EN_L6_IT_1	SLC24A5	-0.15	0.11	-1.31	0.19	0.707
Braak	EN_L6_IT_2	SLC24A5	-0.02	0.15	-0.12	0.904	0.983
Braak	IN_ADARB2	SLC24A5	-0.19	0.11	-1.70	0.0895	0.582
Braak	IN_LAMP5_LHX6	SLC24A5	-0.15	0.12	-1.21	0.226	0.703
Braak	IN_LAMP5_RELN	SLC24A5	-0.07	0.11	-0.68	0.494	0.864
Braak	IN_PVALB	SLC24A5	-0.16	0.10	-1.53	0.127	0.732
Braak	IN_PVALB_CHC	SLC24A5	-0.02	0.12	-0.16	0.876	0.973
Braak	IN_SST	SLC24A5	-0.14	0.11	-1.26	0.207	0.704
Braak	IN_VIP	SLC24A5	-0.21	0.09	-2.30	0.0214	0.161
Braak	OPC	SLC24A5	-0.31	0.10	-3.19	0.00144	0.1
Braak	Oligo	SLC24A5	-0.26	0.10	-2.67	0.00756	0.106
Braak	Astro	SLC25A1	0.03	0.06	0.52	0.606	0.791
Braak	EN_L2_3_IT	SLC25A1	0.12	0.06	2.07	0.0385	0.251
Braak	EN_L3_5_IT_1	SLC25A1	0.06	0.11	0.51	0.611	0.851
Braak	EN_L3_5_IT_2	SLC25A1	0.10	0.08	1.24	0.214	0.533
Braak	EN_L3_5_IT_3	SLC25A1	0.12	0.09	1.44	0.15	0.444
Braak	EN_L6_IT_1	SLC25A1	0.57	0.33	1.71	0.087	0.558
Braak	IN_LAMP5_RELN	SLC25A1	-0.08	0.10	-0.81	0.419	0.826
Braak	IN_PVALB	SLC25A1	-0.00	0.08	-0.03	0.978	1
Braak	IN_SST	SLC25A1	-0.03	0.09	-0.32	0.75	0.946
Braak	IN_VIP	SLC25A1	0.06	0.07	0.89	0.375	0.664
Braak	Micro	SLC25A1	-0.11	0.10	-1.09	0.275	0.641
Braak	OPC	SLC25A1	0.13	0.07	1.91	0.0563	0.352
Braak	Oligo	SLC25A1	0.02	0.05	0.45	0.654	0.853
Braak	Astro	SLC25A10	-0.16	0.12	-1.38	0.167	0.393
Braak	EN_L2_3_IT	SLC25A10	-0.19	0.10	-1.78	0.0747	0.347
Braak	Oligo	SLC25A10	-0.01	0.10	-0.09	0.925	0.975
Braak	Astro	SLC25A11	-0.09	0.05	-1.73	0.0836	0.261
Braak	EN_L2_3_IT	SLC25A11	0.05	0.05	1.10	0.271	0.617
Braak	EN_L3_5_IT_1	SLC25A11	0.03	0.09	0.30	0.767	0.919
Braak	EN_L3_5_IT_2	SLC25A11	0.05	0.07	0.77	0.444	0.735
Braak	EN_L3_5_IT_3	SLC25A11	-0.06	0.07	-0.89	0.373	0.682
Braak	EN_L5_6_NP	SLC25A11	-0.01	0.39	-0.02	0.984	0.999
Braak	EN_L6B	SLC25A11	-0.29	0.38	-0.76	0.449	0.838
Braak	EN_L6_CT	SLC25A11	-0.06	0.39	-0.14	0.886	0.973
Braak	EN_L6_IT_1	SLC25A11	-0.12	0.10	-1.17	0.243	0.75
Braak	IN_ADARB2	SLC25A11	0.22	0.10	2.22	0.0264	0.413
Braak	IN_LAMP5_RELN	SLC25A11	-0.10	0.09	-1.14	0.254	0.736
Braak	IN_PVALB	SLC25A11	0.10	0.06	1.65	0.099	0.698
Braak	IN_SST	SLC25A11	0.07	0.08	0.92	0.36	0.807
Braak	IN_VIP	SLC25A11	-0.04	0.06	-0.65	0.516	0.764
Braak	Micro	SLC25A11	-0.04	0.09	-0.47	0.64	0.877
Braak	OPC	SLC25A11	0.11	0.06	1.76	0.0781	0.391
Braak	Oligo	SLC25A11	0.01	0.04	0.19	0.848	0.943
Braak	Adaptive	SLC25A12	0.05	0.19	0.24	0.81	0.992
Braak	Astro	SLC25A12	-0.08	0.03	-2.59	0.00968	0.0702
Braak	EN_L2_3_IT	SLC25A12	-0.01	0.02	-0.62	0.536	0.805
Braak	EN_L3_5_IT_1	SLC25A12	0.00	0.03	0.13	0.897	0.971
Braak	EN_L3_5_IT_2	SLC25A12	-0.01	0.02	-0.40	0.691	0.883
Braak	EN_L3_5_IT_3	SLC25A12	0.01	0.02	0.56	0.578	0.821
Braak	EN_L5_6_NP	SLC25A12	-0.01	0.04	-0.28	0.78	0.983
Braak	EN_L5_ET	SLC25A12	-0.14	0.27	-0.50	0.62	0.979
Braak	EN_L6B	SLC25A12	0.04	0.04	1.19	0.235	0.696
Braak	EN_L6_CT	SLC25A12	-0.05	0.03	-1.53	0.126	0.51
Braak	EN_L6_IT_1	SLC25A12	-0.02	0.03	-0.58	0.562	0.905
Braak	EN_L6_IT_2	SLC25A12	-0.01	0.04	-0.37	0.713	0.953
Braak	Endo	SLC25A12	-0.01	0.10	-0.07	0.944	0.993
Braak	IN_ADARB2	SLC25A12	-0.06	0.03	-1.85	0.0637	0.525
Braak	IN_LAMP5_LHX6	SLC25A12	-0.04	0.04	-1.11	0.266	0.733
Braak	IN_LAMP5_RELN	SLC25A12	-0.02	0.03	-0.75	0.455	0.846
Braak	IN_PVALB	SLC25A12	-0.01	0.02	-0.61	0.54	0.937
Braak	IN_PVALB_CHC	SLC25A12	0.00	0.04	0.03	0.98	0.996
Braak	IN_SST	SLC25A12	0.01	0.03	0.54	0.588	0.898
Braak	IN_VIP	SLC25A12	-0.04	0.02	-2.09	0.0364	0.211
Braak	Micro	SLC25A12	-0.09	0.04	-2.17	0.0302	0.211
Braak	OPC	SLC25A12	0.02	0.02	0.83	0.409	0.733
Braak	Oligo	SLC25A12	-0.05	0.02	-2.19	0.0287	0.2
Braak	PC	SLC25A12	-0.09	0.10	-0.88	0.382	0.926
Braak	PVM	SLC25A12	0.41	0.40	1.03	0.303	0.992
Braak	SMC	SLC25A12	-0.59	0.70	-0.84	0.399	0.999
Braak	VLMC	SLC25A12	-0.03	0.10	-0.32	0.749	0.941
Braak	Astro	SLC25A13	0.00	0.03	0.07	0.948	0.976
Braak	EN_L2_3_IT	SLC25A13	-0.06	0.03	-1.65	0.0983	0.396
Braak	EN_L3_5_IT_1	SLC25A13	-0.11	0.05	-2.02	0.0435	0.305
Braak	EN_L3_5_IT_2	SLC25A13	-0.03	0.04	-0.82	0.413	0.713
Braak	EN_L3_5_IT_3	SLC25A13	-0.02	0.04	-0.41	0.685	0.874
Braak	EN_L5_6_NP	SLC25A13	-0.05	0.06	-0.84	0.401	0.908
Braak	EN_L5_ET	SLC25A13	0.28	0.46	0.61	0.544	0.968
Braak	EN_L6B	SLC25A13	0.09	0.10	0.91	0.364	0.794
Braak	EN_L6_CT	SLC25A13	0.06	0.07	0.81	0.416	0.771
Braak	EN_L6_IT_1	SLC25A13	-0.06	0.07	-0.86	0.391	0.838
Braak	EN_L6_IT_2	SLC25A13	0.00	0.08	0.06	0.952	0.99
Braak	Endo	SLC25A13	-0.04	0.09	-0.41	0.68	0.956
Braak	IN_ADARB2	SLC25A13	-0.12	0.06	-2.16	0.0307	0.434
Braak	IN_LAMP5_LHX6	SLC25A13	0.01	0.07	0.20	0.843	0.965
Braak	IN_LAMP5_RELN	SLC25A13	-0.03	0.06	-0.57	0.569	0.893
Braak	IN_PVALB	SLC25A13	-0.06	0.04	-1.70	0.0895	0.681
Braak	IN_PVALB_CHC	SLC25A13	-0.07	0.05	-1.52	0.129	0.606
Braak	IN_SST	SLC25A13	-0.08	0.05	-1.57	0.116	0.593
Braak	IN_VIP	SLC25A13	0.05	0.03	1.61	0.108	0.362
Braak	Micro	SLC25A13	0.09	0.03	2.62	0.00879	0.1
Braak	OPC	SLC25A13	-0.03	0.03	-0.89	0.376	0.707
Braak	Oligo	SLC25A13	-0.07	0.04	-1.50	0.134	0.42
Braak	PC	SLC25A13	-0.02	0.10	-0.20	0.84	0.986
Braak	PVM	SLC25A13	0.01	0.09	0.10	0.919	0.992
Braak	SMC	SLC25A13	-0.76	0.68	-1.13	0.258	0.999
Braak	VLMC	SLC25A13	-0.03	0.09	-0.29	0.771	0.945
Braak	Astro	SLC25A14	-0.10	0.05	-1.85	0.0643	0.225
Braak	EN_L2_3_IT	SLC25A14	-0.05	0.03	-1.56	0.118	0.428
Braak	EN_L3_5_IT_1	SLC25A14	0.02	0.07	0.27	0.788	0.928
Braak	EN_L3_5_IT_2	SLC25A14	-0.02	0.04	-0.49	0.622	0.847
Braak	EN_L3_5_IT_3	SLC25A14	0.00	0.05	0.10	0.922	0.973
Braak	EN_L5_6_NP	SLC25A14	0.03	0.09	0.33	0.744	0.98
Braak	EN_L6B	SLC25A14	-0.07	0.09	-0.86	0.39	0.809
Braak	EN_L6_CT	SLC25A14	0.01	0.07	0.07	0.943	0.987
Braak	EN_L6_IT_1	SLC25A14	0.00	0.07	0.02	0.982	0.996
Braak	EN_L6_IT_2	SLC25A14	0.01	0.09	0.10	0.917	0.985
Braak	IN_ADARB2	SLC25A14	0.03	0.08	0.42	0.676	0.936
Braak	IN_LAMP5_LHX6	SLC25A14	-0.15	0.10	-1.53	0.126	0.601
Braak	IN_LAMP5_RELN	SLC25A14	0.01	0.08	0.16	0.876	0.976
Braak	IN_PVALB	SLC25A14	0.03	0.05	0.65	0.513	0.93
Braak	IN_PVALB_CHC	SLC25A14	-0.25	0.34	-0.75	0.452	0.86
Braak	IN_SST	SLC25A14	0.04	0.06	0.66	0.512	0.87
Braak	IN_VIP	SLC25A14	0.04	0.05	0.86	0.389	0.674
Braak	Micro	SLC25A14	0.08	0.10	0.86	0.39	0.738
Braak	OPC	SLC25A14	-0.06	0.07	-0.77	0.439	0.75
Braak	Oligo	SLC25A14	-0.03	0.05	-0.65	0.518	0.775
Braak	Astro	SLC25A15	-0.12	0.06	-1.91	0.0563	0.208
Braak	EN_L2_3_IT	SLC25A15	-0.16	0.08	-2.07	0.0381	0.249
Braak	EN_L3_5_IT_2	SLC25A15	-0.06	0.09	-0.69	0.488	0.766
Braak	EN_L3_5_IT_3	SLC25A15	-0.29	0.09	-3.08	0.0021	0.0382
Braak	EN_L6_IT_1	SLC25A15	0.57	0.39	1.49	0.137	0.644
Braak	IN_PVALB	SLC25A15	-0.09	0.07	-1.25	0.211	0.81
Braak	IN_SST	SLC25A15	-0.25	0.10	-2.45	0.0143	0.292
Braak	IN_VIP	SLC25A15	-0.14	0.08	-1.73	0.0833	0.318
Braak	OPC	SLC25A15	-0.13	0.07	-1.89	0.0582	0.357
Braak	Oligo	SLC25A15	-0.18	0.08	-2.20	0.028	0.198
Braak	Astro	SLC25A16	-0.01	0.04	-0.15	0.883	0.947
Braak	EN_L2_3_IT	SLC25A16	-0.04	0.02	-1.48	0.139	0.458
Braak	EN_L3_5_IT_1	SLC25A16	-0.04	0.04	-0.85	0.396	0.74
Braak	EN_L3_5_IT_2	SLC25A16	-0.03	0.03	-1.02	0.307	0.625
Braak	EN_L3_5_IT_3	SLC25A16	-0.04	0.03	-1.33	0.184	0.487
Braak	EN_L5_6_NP	SLC25A16	-0.10	0.05	-1.91	0.0557	0.663
Braak	EN_L5_ET	SLC25A16	0.15	0.40	0.38	0.704	0.979
Braak	EN_L6B	SLC25A16	-0.05	0.05	-1.09	0.274	0.728
Braak	EN_L6_CT	SLC25A16	-0.01	0.04	-0.28	0.777	0.936
Braak	EN_L6_IT_1	SLC25A16	-0.03	0.04	-0.80	0.421	0.853
Braak	EN_L6_IT_2	SLC25A16	-0.05	0.05	-0.82	0.41	0.872
Braak	Endo	SLC25A16	0.22	0.26	0.85	0.397	0.896
Braak	IN_ADARB2	SLC25A16	-0.08	0.05	-1.72	0.0856	0.575
Braak	IN_LAMP5_LHX6	SLC25A16	-0.02	0.05	-0.29	0.772	0.95
Braak	IN_LAMP5_RELN	SLC25A16	-0.14	0.04	-3.42	0.000619	0.0678
Braak	IN_PVALB	SLC25A16	-0.08	0.03	-2.89	0.00391	0.226
Braak	IN_PVALB_CHC	SLC25A16	-0.04	0.05	-0.82	0.41	0.839
Braak	IN_SST	SLC25A16	0.02	0.04	0.41	0.685	0.927
Braak	IN_VIP	SLC25A16	-0.02	0.03	-0.54	0.587	0.808
Braak	Micro	SLC25A16	0.03	0.05	0.65	0.516	0.819
Braak	OPC	SLC25A16	0.00	0.03	0.13	0.897	0.97
Braak	Oligo	SLC25A16	0.05	0.03	1.60	0.109	0.382
Braak	PC	SLC25A16	0.23	0.32	0.72	0.475	0.934
Braak	VLMC	SLC25A16	0.12	0.11	1.07	0.286	0.688
Braak	Astro	SLC25A17	0.05	0.04	1.33	0.183	0.414
Braak	EN_L2_3_IT	SLC25A17	-0.14	0.04	-3.49	0.000477	0.0216
Braak	EN_L3_5_IT_1	SLC25A17	-0.05	0.08	-0.71	0.479	0.786
Braak	EN_L3_5_IT_2	SLC25A17	-0.17	0.05	-3.40	0.000674	0.0175
Braak	EN_L3_5_IT_3	SLC25A17	-0.12	0.05	-2.42	0.0155	0.13
Braak	EN_L5_6_NP	SLC25A17	-0.03	0.07	-0.47	0.638	0.961
Braak	EN_L5_ET	SLC25A17	0.24	0.53	0.45	0.65	0.979
Braak	EN_L6B	SLC25A17	-0.10	0.07	-1.42	0.155	0.612
Braak	EN_L6_CT	SLC25A17	-0.24	0.06	-3.76	0.000172	0.0129
Braak	EN_L6_IT_1	SLC25A17	-0.30	0.08	-3.86	0.000113	0.0239
Braak	EN_L6_IT_2	SLC25A17	-0.04	0.09	-0.39	0.695	0.952
Braak	Endo	SLC25A17	0.13	0.35	0.36	0.717	0.96
Braak	IN_ADARB2	SLC25A17	-0.05	0.06	-0.83	0.406	0.842
Braak	IN_LAMP5_LHX6	SLC25A17	0.01	0.07	0.16	0.875	0.973
Braak	IN_LAMP5_RELN	SLC25A17	-0.07	0.06	-1.25	0.21	0.695
Braak	IN_PVALB	SLC25A17	-0.02	0.04	-0.48	0.634	0.955
Braak	IN_PVALB_CHC	SLC25A17	-0.06	0.08	-0.72	0.474	0.865
Braak	IN_SST	SLC25A17	-0.01	0.05	-0.15	0.884	0.977
Braak	IN_VIP	SLC25A17	-0.03	0.04	-0.87	0.382	0.669
Braak	Micro	SLC25A17	0.01	0.06	0.18	0.859	0.959
Braak	OPC	SLC25A17	0.04	0.04	0.94	0.347	0.685
Braak	Oligo	SLC25A17	0.04	0.03	1.12	0.261	0.572
Braak	PC	SLC25A17	0.03	0.36	0.09	0.926	0.998
Braak	Astro	SLC25A18	-0.01	0.06	-0.11	0.916	0.962
Braak	EN_L2_3_IT	SLC25A18	0.05	0.07	0.76	0.45	0.755
Braak	EN_L3_5_IT_1	SLC25A18	-0.21	0.35	-0.59	0.555	0.822
Braak	EN_L3_5_IT_2	SLC25A18	0.15	0.08	1.85	0.0643	0.296
Braak	EN_L3_5_IT_3	SLC25A18	0.16	0.08	1.94	0.0519	0.255
Braak	EN_L6_IT_1	SLC25A18	0.13	0.41	0.31	0.753	0.957
Braak	IN_ADARB2	SLC25A18	-0.13	0.44	-0.30	0.764	0.959
Braak	IN_PVALB	SLC25A18	-0.06	0.08	-0.73	0.468	0.916
Braak	IN_SST	SLC25A18	-0.08	0.11	-0.73	0.463	0.852
Braak	IN_VIP	SLC25A18	0.02	0.08	0.28	0.778	0.907
Braak	Micro	SLC25A18	0.02	0.10	0.25	0.804	0.942
Braak	OPC	SLC25A18	0.02	0.07	0.24	0.808	0.94
Braak	Oligo	SLC25A18	0.12	0.08	1.47	0.141	0.43
Braak	Astro	SLC25A19	-0.00	0.09	-0.04	0.969	0.987
Braak	EN_L2_3_IT	SLC25A19	-0.02	0.06	-0.24	0.808	0.933
Braak	EN_L3_5_IT_2	SLC25A19	0.01	0.09	0.12	0.904	0.966
Braak	EN_L3_5_IT_3	SLC25A19	-0.05	0.08	-0.56	0.578	0.82
Braak	EN_L6_IT_1	SLC25A19	1.17	0.39	2.97	0.00295	0.151
Braak	IN_PVALB	SLC25A19	-0.05	0.08	-0.63	0.53	0.935
Braak	IN_VIP	SLC25A19	0.06	0.09	0.64	0.524	0.768
Braak	Micro	SLC25A19	-0.02	0.12	-0.12	0.902	0.974
Braak	Oligo	SLC25A19	0.11	0.06	1.77	0.0766	0.324
Braak	Astro	SLC25A20	-0.05	0.05	-0.91	0.362	0.61
Braak	EN_L2_3_IT	SLC25A20	-0.11	0.07	-1.68	0.092	0.385
Braak	EN_L3_5_IT_2	SLC25A20	-0.12	0.09	-1.33	0.182	0.497
Braak	EN_L3_5_IT_3	SLC25A20	-0.12	0.09	-1.41	0.159	0.457
Braak	EN_L6_IT_1	SLC25A20	-0.47	0.41	-1.16	0.247	0.753
Braak	IN_PVALB	SLC25A20	-0.04	0.08	-0.50	0.617	0.955
Braak	IN_SST	SLC25A20	-0.23	0.11	-2.11	0.035	0.408
Braak	IN_VIP	SLC25A20	-0.08	0.08	-1.01	0.311	0.611
Braak	Micro	SLC25A20	-0.16	0.11	-1.49	0.136	0.472
Braak	OPC	SLC25A20	-0.18	0.09	-2.12	0.0343	0.29
Braak	Oligo	SLC25A20	-0.06	0.06	-1.06	0.291	0.601
Braak	Astro	SLC25A21	-0.01	0.09	-0.06	0.952	0.978
Braak	EN_L2_3_IT	SLC25A21	0.02	0.06	0.33	0.743	0.907
Braak	EN_L3_5_IT_1	SLC25A21	0.06	0.12	0.48	0.628	0.858
Braak	EN_L3_5_IT_2	SLC25A21	0.02	0.07	0.21	0.835	0.941
Braak	EN_L3_5_IT_3	SLC25A21	0.09	0.08	1.14	0.252	0.567
Braak	EN_L5_6_NP	SLC25A21	0.14	0.16	0.89	0.375	0.906
Braak	EN_L6B	SLC25A21	0.01	0.12	0.10	0.919	0.985
Braak	EN_L6_CT	SLC25A21	0.17	0.10	1.68	0.0922	0.448
Braak	EN_L6_IT_1	SLC25A21	0.03	0.10	0.26	0.791	0.967
Braak	EN_L6_IT_2	SLC25A21	0.17	0.13	1.27	0.203	0.756
Braak	IN_ADARB2	SLC25A21	-0.03	0.11	-0.28	0.78	0.962
Braak	IN_LAMP5_LHX6	SLC25A21	-0.02	0.13	-0.13	0.897	0.977
Braak	IN_LAMP5_RELN	SLC25A21	-0.11	0.12	-0.88	0.38	0.811
Braak	IN_PVALB	SLC25A21	0.12	0.09	1.38	0.168	0.774
Braak	IN_SST	SLC25A21	0.00	0.09	0.05	0.956	0.991
Braak	IN_VIP	SLC25A21	-0.07	0.07	-1.05	0.293	0.594
Braak	Micro	SLC25A21	0.05	0.12	0.39	0.695	0.9
Braak	OPC	SLC25A21	-0.14	0.08	-1.66	0.0965	0.427
Braak	Oligo	SLC25A21	-0.03	0.06	-0.51	0.607	0.826
Braak	PC	SLC25A21	-0.60	0.57	-1.05	0.292	0.911
Braak	Astro	SLC25A22	-0.20	0.07	-3.00	0.0027	0.0307
Braak	EN_L2_3_IT	SLC25A22	-0.01	0.05	-0.13	0.895	0.964
Braak	EN_L3_5_IT_1	SLC25A22	0.04	0.08	0.56	0.578	0.833
Braak	EN_L3_5_IT_2	SLC25A22	0.04	0.06	0.72	0.469	0.751
Braak	EN_L3_5_IT_3	SLC25A22	0.03	0.06	0.50	0.62	0.844
Braak	EN_L5_6_NP	SLC25A22	0.13	0.10	1.22	0.222	0.828
Braak	EN_L6B	SLC25A22	0.06	0.10	0.54	0.591	0.897
Braak	EN_L6_CT	SLC25A22	-0.00	0.09	-0.03	0.972	0.993
Braak	EN_L6_IT_1	SLC25A22	0.05	0.08	0.59	0.558	0.904
Braak	EN_L6_IT_2	SLC25A22	0.12	0.11	1.01	0.313	0.825
Braak	IN_ADARB2	SLC25A22	-0.07	0.10	-0.68	0.495	0.881
Braak	IN_LAMP5_LHX6	SLC25A22	-0.30	0.11	-2.87	0.00412	0.198
Braak	IN_LAMP5_RELN	SLC25A22	-0.00	0.08	-0.06	0.956	0.991
Braak	IN_PVALB	SLC25A22	-0.02	0.07	-0.24	0.81	0.979
Braak	IN_SST	SLC25A22	0.08	0.08	0.90	0.37	0.811
Braak	IN_VIP	SLC25A22	-0.01	0.06	-0.22	0.824	0.929
Braak	OPC	SLC25A22	0.03	0.09	0.34	0.73	0.908
Braak	Oligo	SLC25A22	-0.02	0.08	-0.24	0.814	0.929
Braak	Astro	SLC25A23	0.11	0.05	2.25	0.0244	0.124
Braak	EN_L2_3_IT	SLC25A23	0.00	0.03	0.06	0.953	0.985
Braak	EN_L3_5_IT_1	SLC25A23	0.08	0.06	1.30	0.193	0.568
Braak	EN_L3_5_IT_2	SLC25A23	0.14	0.05	2.81	0.00497	0.0661
Braak	EN_L3_5_IT_3	SLC25A23	0.04	0.04	0.86	0.391	0.698
Braak	EN_L5_6_NP	SLC25A23	-0.13	0.07	-1.77	0.0766	0.707
Braak	EN_L5_ET	SLC25A23	1.13	0.59	1.91	0.056	0.791
Braak	EN_L6B	SLC25A23	-0.04	0.07	-0.62	0.537	0.873
Braak	EN_L6_CT	SLC25A23	-0.02	0.06	-0.37	0.714	0.912
Braak	EN_L6_IT_1	SLC25A23	0.05	0.06	0.93	0.354	0.818
Braak	EN_L6_IT_2	SLC25A23	-0.03	0.10	-0.32	0.751	0.96
Braak	IN_ADARB2	SLC25A23	0.17	0.07	2.37	0.0178	0.375
Braak	IN_LAMP5_LHX6	SLC25A23	0.00	0.08	0.02	0.981	0.995
Braak	IN_LAMP5_RELN	SLC25A23	-0.05	0.07	-0.76	0.447	0.842
Braak	IN_PVALB	SLC25A23	0.10	0.05	2.05	0.0399	0.546
Braak	IN_PVALB_CHC	SLC25A23	0.03	0.08	0.41	0.679	0.929
Braak	IN_SST	SLC25A23	-0.01	0.06	-0.16	0.871	0.974
Braak	IN_VIP	SLC25A23	-0.04	0.04	-0.80	0.426	0.699
Braak	OPC	SLC25A23	0.09	0.05	1.82	0.068	0.377
Braak	Oligo	SLC25A23	0.08	0.04	1.74	0.0815	0.334
Braak	Astro	SLC25A24	0.08	0.08	1.00	0.315	0.565
Braak	EN_L2_3_IT	SLC25A24	0.02	0.04	0.56	0.573	0.827
Braak	EN_L3_5_IT_1	SLC25A24	-0.01	0.05	-0.22	0.823	0.942
Braak	EN_L3_5_IT_2	SLC25A24	0.04	0.04	1.03	0.304	0.622
Braak	EN_L3_5_IT_3	SLC25A24	-0.02	0.05	-0.45	0.656	0.86
Braak	EN_L5_6_NP	SLC25A24	-0.11	0.09	-1.18	0.236	0.836
Braak	EN_L5_ET	SLC25A24	-0.77	0.63	-1.22	0.223	0.915
Braak	EN_L6B	SLC25A24	-0.01	0.09	-0.07	0.941	0.99
Braak	EN_L6_CT	SLC25A24	-0.15	0.07	-2.12	0.0344	0.285
Braak	EN_L6_IT_1	SLC25A24	-0.04	0.06	-0.63	0.53	0.892
Braak	EN_L6_IT_2	SLC25A24	0.05	0.07	0.68	0.498	0.912
Braak	Endo	SLC25A24	-0.06	0.13	-0.49	0.621	0.945
Braak	IN_ADARB2	SLC25A24	-0.08	0.09	-0.86	0.391	0.838
Braak	IN_LAMP5_LHX6	SLC25A24	-0.03	0.09	-0.33	0.738	0.941
Braak	IN_LAMP5_RELN	SLC25A24	-0.03	0.10	-0.29	0.776	0.958
Braak	IN_PVALB	SLC25A24	0.02	0.06	0.36	0.717	0.969
Braak	IN_PVALB_CHC	SLC25A24	0.11	0.12	0.97	0.33	0.793
Braak	IN_SST	SLC25A24	0.05	0.07	0.76	0.449	0.846
Braak	IN_VIP	SLC25A24	-0.00	0.06	-0.01	0.99	0.996
Braak	Micro	SLC25A24	0.08	0.07	1.15	0.252	0.62
Braak	OPC	SLC25A24	0.03	0.07	0.35	0.726	0.907
Braak	Oligo	SLC25A24	-0.03	0.07	-0.38	0.701	0.877
Braak	PC	SLC25A24	0.01	0.12	0.07	0.941	0.998
Braak	PVM	SLC25A24	0.52	0.52	1.01	0.315	0.992
Braak	VLMC	SLC25A24	-0.07	0.12	-0.58	0.565	0.866
Braak	Astro	SLC25A25	0.07	0.06	1.15	0.252	0.497
Braak	EN_L2_3_IT	SLC25A25	-0.09	0.05	-1.84	0.0656	0.325
Braak	EN_L3_5_IT_1	SLC25A25	-0.05	0.07	-0.74	0.459	0.776
Braak	EN_L3_5_IT_2	SLC25A25	-0.11	0.06	-1.85	0.0648	0.297
Braak	EN_L3_5_IT_3	SLC25A25	-0.09	0.06	-1.60	0.111	0.382
Braak	EN_L5_6_NP	SLC25A25	0.16	0.09	1.89	0.0589	0.667
Braak	EN_L6B	SLC25A25	-0.04	0.10	-0.37	0.71	0.934
Braak	EN_L6_CT	SLC25A25	-0.04	0.09	-0.50	0.615	0.877
Braak	EN_L6_IT_1	SLC25A25	-0.01	0.09	-0.10	0.917	0.985
Braak	EN_L6_IT_2	SLC25A25	-0.05	0.11	-0.52	0.602	0.943
Braak	Endo	SLC25A25	0.14	0.45	0.32	0.749	0.965
Braak	IN_ADARB2	SLC25A25	-0.05	0.08	-0.68	0.495	0.881
Braak	IN_LAMP5_LHX6	SLC25A25	-0.13	0.09	-1.42	0.156	0.638
Braak	IN_LAMP5_RELN	SLC25A25	-0.09	0.07	-1.36	0.175	0.662
Braak	IN_PVALB	SLC25A25	-0.08	0.05	-1.48	0.138	0.745
Braak	IN_PVALB_CHC	SLC25A25	0.00	0.09	0.00	0.997	0.999
Braak	IN_SST	SLC25A25	-0.06	0.06	-0.92	0.357	0.805
Braak	IN_VIP	SLC25A25	-0.07	0.04	-1.67	0.0952	0.341
Braak	Micro	SLC25A25	-0.10	0.07	-1.56	0.118	0.437
Braak	OPC	SLC25A25	0.02	0.05	0.38	0.706	0.898
Braak	Oligo	SLC25A25	-0.02	0.06	-0.41	0.679	0.866
Braak	PC	SLC25A25	0.66	0.42	1.59	0.113	0.786
Braak	Adaptive	SLC25A26	0.11	0.20	0.55	0.584	0.992
Braak	Astro	SLC25A26	-0.06	0.04	-1.65	0.0984	0.288
Braak	EN_L2_3_IT	SLC25A26	-0.02	0.02	-0.77	0.439	0.747
Braak	EN_L3_5_IT_1	SLC25A26	-0.07	0.04	-1.73	0.0829	0.397
Braak	EN_L3_5_IT_2	SLC25A26	0.00	0.03	0.09	0.93	0.976
Braak	EN_L3_5_IT_3	SLC25A26	-0.02	0.03	-0.57	0.571	0.816
Braak	EN_L5_6_NP	SLC25A26	0.01	0.05	0.11	0.913	0.996
Braak	EN_L5_ET	SLC25A26	-0.16	0.36	-0.45	0.653	0.979
Braak	EN_L6B	SLC25A26	0.02	0.05	0.48	0.631	0.91
Braak	EN_L6_CT	SLC25A26	0.02	0.04	0.44	0.661	0.894
Braak	EN_L6_IT_1	SLC25A26	-0.00	0.04	-0.08	0.936	0.989
Braak	EN_L6_IT_2	SLC25A26	0.13	0.05	2.52	0.0118	0.345
Braak	Endo	SLC25A26	-0.08	0.11	-0.69	0.488	0.923
Braak	IN_ADARB2	SLC25A26	-0.11	0.05	-2.38	0.0172	0.37
Braak	IN_LAMP5_LHX6	SLC25A26	0.02	0.06	0.33	0.745	0.944
Braak	IN_LAMP5_RELN	SLC25A26	0.03	0.05	0.59	0.558	0.889
Braak	IN_PVALB	SLC25A26	-0.04	0.04	-1.18	0.239	0.827
Braak	IN_PVALB_CHC	SLC25A26	-0.01	0.07	-0.20	0.841	0.966
Braak	IN_SST	SLC25A26	0.02	0.04	0.53	0.597	0.9
Braak	IN_VIP	SLC25A26	-0.04	0.03	-1.35	0.178	0.472
Braak	Micro	SLC25A26	-0.04	0.04	-0.88	0.377	0.728
Braak	OPC	SLC25A26	0.05	0.03	1.32	0.186	0.543
Braak	Oligo	SLC25A26	-0.02	0.03	-0.63	0.53	0.783
Braak	PC	SLC25A26	-0.03	0.13	-0.22	0.828	0.986
Braak	PVM	SLC25A26	-0.09	0.15	-0.63	0.531	0.992
Braak	VLMC	SLC25A26	0.00	0.13	0.03	0.975	0.996
Braak	Astro	SLC25A27	0.04	0.04	1.04	0.297	0.547
Braak	EN_L2_3_IT	SLC25A27	0.00	0.03	0.16	0.873	0.956
Braak	EN_L3_5_IT_1	SLC25A27	0.07	0.04	1.75	0.0795	0.391
Braak	EN_L3_5_IT_2	SLC25A27	-0.01	0.03	-0.29	0.769	0.914
Braak	EN_L3_5_IT_3	SLC25A27	-0.00	0.03	-0.00	0.996	0.998
Braak	EN_L5_6_NP	SLC25A27	0.01	0.05	0.24	0.809	0.985
Braak	EN_L5_ET	SLC25A27	-0.20	0.36	-0.55	0.584	0.971
Braak	EN_L6B	SLC25A27	0.04	0.04	0.90	0.366	0.795
Braak	EN_L6_CT	SLC25A27	0.09	0.04	1.90	0.0572	0.363
Braak	EN_L6_IT_1	SLC25A27	0.04	0.04	1.04	0.298	0.786
Braak	EN_L6_IT_2	SLC25A27	0.07	0.05	1.36	0.175	0.737
Braak	Endo	SLC25A27	-0.24	0.09	-2.56	0.0104	0.358
Braak	IN_ADARB2	SLC25A27	-0.04	0.04	-1.00	0.318	0.797
Braak	IN_LAMP5_LHX6	SLC25A27	0.05	0.06	0.92	0.356	0.8
Braak	IN_LAMP5_RELN	SLC25A27	0.02	0.04	0.44	0.662	0.925
Braak	IN_PVALB	SLC25A27	-0.01	0.03	-0.21	0.831	0.983
Braak	IN_PVALB_CHC	SLC25A27	-0.00	0.05	-0.08	0.937	0.988
Braak	IN_SST	SLC25A27	0.05	0.03	1.58	0.114	0.591
Braak	IN_VIP	SLC25A27	0.06	0.03	2.36	0.0182	0.148
Braak	Micro	SLC25A27	0.04	0.08	0.48	0.629	0.871
Braak	OPC	SLC25A27	0.04	0.03	1.36	0.174	0.532
Braak	Oligo	SLC25A27	0.06	0.03	1.85	0.064	0.295
Braak	PC	SLC25A27	-0.06	0.12	-0.54	0.591	0.947
Braak	SMC	SLC25A27	-0.52	0.69	-0.76	0.449	0.999
Braak	VLMC	SLC25A27	-0.08	0.09	-0.86	0.39	0.765
Braak	Astro	SLC25A28	0.10	0.05	1.92	0.0555	0.206
Braak	EN_L2_3_IT	SLC25A28	0.08	0.04	2.12	0.0342	0.235
Braak	EN_L3_5_IT_1	SLC25A28	0.13	0.06	2.25	0.0241	0.23
Braak	EN_L3_5_IT_2	SLC25A28	0.10	0.05	2.14	0.0324	0.202
Braak	EN_L3_5_IT_3	SLC25A28	0.12	0.05	2.48	0.0131	0.118
Braak	EN_L5_6_NP	SLC25A28	0.11	0.08	1.34	0.182	0.8
Braak	EN_L6B	SLC25A28	0.07	0.08	0.93	0.353	0.785
Braak	EN_L6_CT	SLC25A28	0.17	0.06	2.56	0.0105	0.154
Braak	EN_L6_IT_1	SLC25A28	0.11	0.06	1.85	0.065	0.508
Braak	EN_L6_IT_2	SLC25A28	0.20	0.08	2.43	0.015	0.361
Braak	Endo	SLC25A28	-0.19	0.35	-0.56	0.575	0.942
Braak	IN_ADARB2	SLC25A28	0.15	0.07	2.30	0.0212	0.391
Braak	IN_LAMP5_LHX6	SLC25A28	0.08	0.07	1.17	0.241	0.714
Braak	IN_LAMP5_RELN	SLC25A28	0.10	0.06	1.61	0.108	0.574
Braak	IN_PVALB	SLC25A28	0.08	0.05	1.53	0.127	0.732
Braak	IN_PVALB_CHC	SLC25A28	0.03	0.08	0.37	0.71	0.938
Braak	IN_SST	SLC25A28	0.10	0.06	1.84	0.066	0.492
Braak	IN_VIP	SLC25A28	0.13	0.04	3.11	0.00186	0.0445
Braak	Micro	SLC25A28	0.04	0.06	0.73	0.463	0.788
Braak	OPC	SLC25A28	0.09	0.05	1.82	0.0693	0.379
Braak	Oligo	SLC25A28	0.07	0.04	1.95	0.0515	0.264
Braak	Astro	SLC25A29	0.25	0.06	4.02	5.88e-05	0.00244
Braak	EN_L2_3_IT	SLC25A29	-0.15	0.06	-2.70	0.00697	0.0999
Braak	EN_L3_5_IT_1	SLC25A29	0.14	0.08	1.60	0.109	0.449
Braak	EN_L3_5_IT_2	SLC25A29	-0.08	0.07	-1.14	0.254	0.576
Braak	EN_L3_5_IT_3	SLC25A29	0.05	0.07	0.63	0.53	0.793
Braak	EN_L5_6_NP	SLC25A29	-0.08	0.11	-0.69	0.488	0.927
Braak	EN_L5_ET	SLC25A29	0.70	0.60	1.16	0.245	0.923
Braak	EN_L6B	SLC25A29	-0.20	0.10	-1.98	0.0474	0.398
Braak	EN_L6_CT	SLC25A29	-0.14	0.08	-1.60	0.11	0.482
Braak	EN_L6_IT_1	SLC25A29	-0.02	0.08	-0.26	0.798	0.968
Braak	EN_L6_IT_2	SLC25A29	0.05	0.11	0.50	0.62	0.945
Braak	Endo	SLC25A29	0.47	0.32	1.48	0.139	0.74
Braak	IN_ADARB2	SLC25A29	-0.04	0.07	-0.48	0.631	0.922
Braak	IN_LAMP5_LHX6	SLC25A29	-0.01	0.08	-0.10	0.917	0.981
Braak	IN_LAMP5_RELN	SLC25A29	-0.10	0.07	-1.56	0.118	0.585
Braak	IN_PVALB	SLC25A29	0.06	0.07	0.97	0.333	0.872
Braak	IN_PVALB_CHC	SLC25A29	0.07	0.11	0.61	0.541	0.888
Braak	IN_SST	SLC25A29	0.03	0.08	0.35	0.728	0.94
Braak	IN_VIP	SLC25A29	-0.02	0.05	-0.38	0.703	0.871
Braak	Micro	SLC25A29	0.02	0.08	0.23	0.822	0.948
Braak	OPC	SLC25A29	0.05	0.05	1.03	0.302	0.652
Braak	Oligo	SLC25A29	0.02	0.06	0.44	0.661	0.856
Braak	Astro	SLC25A3	-0.08	0.04	-2.20	0.0277	0.134
Braak	EN_L2_3_IT	SLC25A3	0.05	0.03	1.83	0.0678	0.331
Braak	EN_L3_5_IT_1	SLC25A3	0.04	0.05	0.93	0.354	0.712
Braak	EN_L3_5_IT_2	SLC25A3	0.05	0.04	1.24	0.215	0.533
Braak	EN_L3_5_IT_3	SLC25A3	0.04	0.04	0.96	0.335	0.649
Braak	EN_L5_6_NP	SLC25A3	-0.15	0.07	-2.21	0.0272	0.581
Braak	EN_L5_ET	SLC25A3	0.67	0.47	1.44	0.151	0.877
Braak	EN_L6B	SLC25A3	0.08	0.07	1.14	0.253	0.713
Braak	EN_L6_CT	SLC25A3	-0.07	0.06	-1.12	0.263	0.668
Braak	EN_L6_IT_1	SLC25A3	0.01	0.05	0.19	0.851	0.972
Braak	EN_L6_IT_2	SLC25A3	-0.00	0.07	-0.06	0.956	0.99
Braak	Endo	SLC25A3	0.20	0.29	0.71	0.479	0.919
Braak	IN_ADARB2	SLC25A3	0.00	0.06	0.07	0.945	0.989
Braak	IN_LAMP5_LHX6	SLC25A3	-0.07	0.07	-1.04	0.299	0.761
Braak	IN_LAMP5_RELN	SLC25A3	0.02	0.05	0.46	0.646	0.92
Braak	IN_PVALB	SLC25A3	-0.06	0.04	-1.58	0.115	0.724
Braak	IN_PVALB_CHC	SLC25A3	0.04	0.06	0.66	0.509	0.876
Braak	IN_SST	SLC25A3	-0.01	0.04	-0.24	0.81	0.961
Braak	IN_VIP	SLC25A3	-0.03	0.03	-0.73	0.463	0.727
Braak	Micro	SLC25A3	-0.07	0.05	-1.35	0.177	0.531
Braak	OPC	SLC25A3	0.02	0.04	0.55	0.584	0.833
Braak	Oligo	SLC25A3	-0.03	0.03	-0.91	0.361	0.662
Braak	PC	SLC25A3	0.10	0.12	0.84	0.398	0.928
Braak	Astro	SLC25A30	0.05	0.05	1.03	0.302	0.552
Braak	EN_L2_3_IT	SLC25A30	0.06	0.04	1.50	0.134	0.449
Braak	EN_L3_5_IT_1	SLC25A30	0.16	0.10	1.60	0.109	0.449
Braak	EN_L3_5_IT_2	SLC25A30	0.01	0.07	0.19	0.852	0.947
Braak	EN_L3_5_IT_3	SLC25A30	0.08	0.07	1.16	0.246	0.559
Braak	EN_L5_6_NP	SLC25A30	0.18	0.34	0.53	0.594	0.953
Braak	EN_L6B	SLC25A30	-0.73	0.46	-1.61	0.107	0.544
Braak	EN_L6_CT	SLC25A30	-0.03	0.10	-0.30	0.767	0.932
Braak	EN_L6_IT_1	SLC25A30	0.12	0.09	1.33	0.184	0.703
Braak	EN_L6_IT_2	SLC25A30	0.35	0.50	0.69	0.488	0.909
Braak	IN_ADARB2	SLC25A30	-0.03	0.09	-0.34	0.737	0.952
Braak	IN_LAMP5_RELN	SLC25A30	0.09	0.10	0.94	0.349	0.795
Braak	IN_PVALB	SLC25A30	-0.05	0.07	-0.66	0.512	0.93
Braak	IN_SST	SLC25A30	-0.10	0.08	-1.17	0.242	0.736
Braak	IN_VIP	SLC25A30	-0.03	0.05	-0.64	0.525	0.769
Braak	Micro	SLC25A30	0.07	0.07	1.10	0.27	0.637
Braak	OPC	SLC25A30	-0.02	0.08	-0.21	0.832	0.948
Braak	Oligo	SLC25A30	-0.01	0.08	-0.17	0.866	0.951
Braak	Astro	SLC25A31	-0.02	0.12	-0.15	0.883	0.947
Braak	EN_L2_3_IT	SLC25A31	0.01	0.09	0.13	0.9	0.965
Braak	Oligo	SLC25A31	-0.08	0.11	-0.70	0.486	0.756
Braak	Astro	SLC25A33	-0.36	0.07	-4.96	6.95e-07	0.000114
Braak	EN_L2_3_IT	SLC25A33	-0.06	0.04	-1.59	0.112	0.418
Braak	EN_L3_5_IT_1	SLC25A33	-0.04	0.07	-0.59	0.554	0.821
Braak	EN_L3_5_IT_2	SLC25A33	-0.17	0.06	-2.98	0.00293	0.0461
Braak	EN_L3_5_IT_3	SLC25A33	-0.20	0.05	-3.95	7.77e-05	0.0042
Braak	EN_L5_6_NP	SLC25A33	-0.01	0.10	-0.09	0.928	0.998
Braak	EN_L6B	SLC25A33	0.04	0.10	0.37	0.71	0.934
Braak	EN_L6_CT	SLC25A33	-0.13	0.09	-1.47	0.142	0.538
Braak	EN_L6_IT_1	SLC25A33	-0.01	0.07	-0.16	0.87	0.977
Braak	EN_L6_IT_2	SLC25A33	-0.03	0.10	-0.34	0.734	0.957
Braak	IN_ADARB2	SLC25A33	-0.04	0.09	-0.51	0.611	0.917
Braak	IN_LAMP5_LHX6	SLC25A33	-0.08	0.08	-0.97	0.334	0.787
Braak	IN_LAMP5_RELN	SLC25A33	-0.05	0.07	-0.68	0.498	0.866
Braak	IN_PVALB	SLC25A33	-0.07	0.05	-1.32	0.186	0.792
Braak	IN_PVALB_CHC	SLC25A33	-0.05	0.10	-0.54	0.588	0.906
Braak	IN_SST	SLC25A33	-0.07	0.07	-1.05	0.294	0.773
Braak	IN_VIP	SLC25A33	-0.11	0.04	-2.66	0.00792	0.0958
Braak	Micro	SLC25A33	-0.07	0.06	-1.07	0.286	0.651
Braak	OPC	SLC25A33	-0.05	0.06	-0.78	0.438	0.75
Braak	Oligo	SLC25A33	-0.01	0.04	-0.35	0.724	0.889
Braak	Astro	SLC25A34	-0.19	0.08	-2.41	0.0159	0.096
Braak	EN_L2_3_IT	SLC25A34	-0.11	0.07	-1.56	0.118	0.428
Braak	EN_L3_5_IT_1	SLC25A34	-0.28	0.11	-2.60	0.00944	0.141
Braak	EN_L3_5_IT_2	SLC25A34	-0.19	0.08	-2.29	0.0218	0.162
Braak	EN_L3_5_IT_3	SLC25A34	-0.17	0.09	-1.90	0.057	0.269
Braak	EN_L6_IT_1	SLC25A34	-0.09	0.37	-0.26	0.797	0.968
Braak	IN_PVALB	SLC25A34	0.02	0.09	0.19	0.85	0.986
Braak	IN_SST	SLC25A34	-0.10	0.11	-0.89	0.374	0.814
Braak	IN_VIP	SLC25A34	0.08	0.10	0.88	0.377	0.665
Braak	OPC	SLC25A34	-0.01	0.12	-0.07	0.94	0.983
Braak	Oligo	SLC25A34	-0.07	0.10	-0.75	0.453	0.734
Braak	Astro	SLC25A35	-0.07	0.07	-1.04	0.297	0.547
Braak	EN_L2_3_IT	SLC25A35	-0.17	0.09	-1.78	0.0755	0.349
Braak	Oligo	SLC25A35	-0.23	0.07	-3.57	0.000363	0.0229
Braak	Astro	SLC25A36	-0.10	0.04	-2.37	0.0177	0.102
Braak	EN_L2_3_IT	SLC25A36	-0.08	0.03	-2.39	0.0168	0.163
Braak	EN_L3_5_IT_1	SLC25A36	-0.06	0.04	-1.37	0.172	0.543
Braak	EN_L3_5_IT_2	SLC25A36	-0.06	0.03	-1.98	0.0476	0.251
Braak	EN_L3_5_IT_3	SLC25A36	-0.06	0.03	-1.86	0.0624	0.282
Braak	EN_L5_6_NP	SLC25A36	0.02	0.05	0.29	0.774	0.983
Braak	EN_L5_ET	SLC25A36	-0.81	0.35	-2.30	0.0214	0.648
Braak	EN_L6B	SLC25A36	-0.03	0.05	-0.53	0.598	0.899
Braak	EN_L6_CT	SLC25A36	-0.11	0.04	-2.40	0.0164	0.196
Braak	EN_L6_IT_1	SLC25A36	-0.07	0.04	-1.58	0.113	0.611
Braak	EN_L6_IT_2	SLC25A36	0.01	0.05	0.20	0.844	0.973
Braak	Endo	SLC25A36	0.00	0.10	0.00	1	1
Braak	IN_ADARB2	SLC25A36	-0.04	0.05	-0.89	0.372	0.826
Braak	IN_LAMP5_LHX6	SLC25A36	-0.08	0.05	-1.55	0.122	0.594
Braak	IN_LAMP5_RELN	SLC25A36	-0.06	0.04	-1.48	0.139	0.621
Braak	IN_PVALB	SLC25A36	-0.08	0.04	-2.15	0.0318	0.504
Braak	IN_PVALB_CHC	SLC25A36	-0.14	0.05	-2.73	0.00627	0.188
Braak	IN_SST	SLC25A36	-0.07	0.04	-1.73	0.0829	0.536
Braak	IN_VIP	SLC25A36	-0.07	0.03	-2.32	0.0204	0.157
Braak	Micro	SLC25A36	-0.04	0.05	-0.72	0.469	0.791
Braak	OPC	SLC25A36	-0.06	0.04	-1.62	0.105	0.442
Braak	Oligo	SLC25A36	-0.03	0.04	-0.73	0.467	0.743
Braak	PC	SLC25A36	-0.22	0.10	-2.17	0.0302	0.677
Braak	PVM	SLC25A36	-0.05	0.13	-0.41	0.684	0.992
Braak	SMC	SLC25A36	0.38	0.73	0.52	0.601	0.999
Braak	VLMC	SLC25A36	-0.17	0.09	-1.83	0.0673	0.417
Braak	Astro	SLC25A37	-0.05	0.06	-0.84	0.402	0.645
Braak	EN_L2_3_IT	SLC25A37	-0.11	0.04	-3.04	0.00239	0.055
Braak	EN_L3_5_IT_1	SLC25A37	-0.06	0.06	-1.10	0.27	0.643
Braak	EN_L3_5_IT_2	SLC25A37	-0.17	0.04	-4.24	2.25e-05	0.00152
Braak	EN_L3_5_IT_3	SLC25A37	-0.10	0.05	-2.21	0.0269	0.179
Braak	EN_L5_6_NP	SLC25A37	-0.18	0.09	-2.07	0.0381	0.622
Braak	EN_L5_ET	SLC25A37	0.15	0.41	0.36	0.72	0.979
Braak	EN_L6B	SLC25A37	-0.20	0.09	-2.15	0.0315	0.338
Braak	EN_L6_CT	SLC25A37	-0.15	0.07	-2.11	0.0346	0.286
Braak	EN_L6_IT_1	SLC25A37	-0.08	0.06	-1.25	0.213	0.73
Braak	EN_L6_IT_2	SLC25A37	-0.07	0.07	-0.92	0.357	0.845
Braak	Endo	SLC25A37	0.35	0.35	1.00	0.317	0.863
Braak	IN_ADARB2	SLC25A37	-0.09	0.07	-1.28	0.202	0.727
Braak	IN_LAMP5_LHX6	SLC25A37	0.09	0.08	1.12	0.263	0.731
Braak	IN_LAMP5_RELN	SLC25A37	0.04	0.06	0.68	0.495	0.865
Braak	IN_PVALB	SLC25A37	-0.16	0.06	-2.73	0.00628	0.275
Braak	IN_PVALB_CHC	SLC25A37	-0.26	0.09	-2.95	0.0032	0.136
Braak	IN_SST	SLC25A37	-0.03	0.06	-0.51	0.612	0.905
Braak	IN_VIP	SLC25A37	-0.04	0.04	-0.94	0.349	0.641
Braak	Micro	SLC25A37	-0.00	0.08	-0.03	0.972	0.992
Braak	OPC	SLC25A37	-0.02	0.06	-0.43	0.669	0.878
Braak	Oligo	SLC25A37	-0.15	0.05	-3.02	0.00252	0.0612
Braak	PVM	SLC25A37	0.36	0.16	2.25	0.0245	0.992
Braak	VLMC	SLC25A37	0.02	0.11	0.15	0.881	0.975
Braak	Astro	SLC25A38	-0.07	0.05	-1.38	0.169	0.396
Braak	EN_L2_3_IT	SLC25A38	0.02	0.03	0.61	0.541	0.808
Braak	EN_L3_5_IT_1	SLC25A38	-0.05	0.07	-0.66	0.509	0.802
Braak	EN_L3_5_IT_2	SLC25A38	0.08	0.05	1.68	0.0939	0.359
Braak	EN_L3_5_IT_3	SLC25A38	0.05	0.05	0.95	0.342	0.655
Braak	EN_L5_6_NP	SLC25A38	0.09	0.10	0.94	0.348	0.893
Braak	EN_L6B	SLC25A38	0.00	0.10	0.01	0.994	0.999
Braak	EN_L6_CT	SLC25A38	0.03	0.08	0.33	0.743	0.923
Braak	EN_L6_IT_1	SLC25A38	0.15	0.08	1.90	0.0572	0.486
Braak	EN_L6_IT_2	SLC25A38	0.68	0.45	1.51	0.131	0.688
Braak	IN_ADARB2	SLC25A38	0.04	0.08	0.50	0.619	0.918
Braak	IN_LAMP5_LHX6	SLC25A38	-0.16	0.10	-1.70	0.0886	0.549
Braak	IN_LAMP5_RELN	SLC25A38	-0.04	0.08	-0.48	0.632	0.916
Braak	IN_PVALB	SLC25A38	0.07	0.06	1.15	0.252	0.834
Braak	IN_SST	SLC25A38	-0.06	0.07	-0.83	0.407	0.829
Braak	IN_VIP	SLC25A38	-0.00	0.05	-0.09	0.929	0.974
Braak	Micro	SLC25A38	-0.00	0.09	-0.01	0.99	0.996
Braak	OPC	SLC25A38	0.07	0.06	1.15	0.251	0.611
Braak	Oligo	SLC25A38	0.04	0.05	0.87	0.386	0.682
Braak	Astro	SLC25A39	0.08	0.05	1.51	0.13	0.339
Braak	EN_L2_3_IT	SLC25A39	-0.12	0.05	-2.23	0.0257	0.203
Braak	EN_L3_5_IT_1	SLC25A39	-0.07	0.10	-0.72	0.472	0.785
Braak	EN_L3_5_IT_2	SLC25A39	-0.06	0.06	-0.92	0.357	0.67
Braak	EN_L3_5_IT_3	SLC25A39	-0.09	0.07	-1.28	0.201	0.508
Braak	EN_L5_6_NP	SLC25A39	-0.02	0.36	-0.07	0.946	0.998
Braak	EN_L6B	SLC25A39	-0.87	0.39	-2.21	0.0268	0.313
Braak	EN_L6_CT	SLC25A39	0.02	0.11	0.16	0.87	0.968
Braak	EN_L6_IT_1	SLC25A39	-0.05	0.10	-0.52	0.606	0.921
Braak	EN_L6_IT_2	SLC25A39	-0.45	0.44	-1.01	0.313	0.825
Braak	IN_ADARB2	SLC25A39	-0.15	0.10	-1.53	0.127	0.642
Braak	IN_LAMP5_RELN	SLC25A39	0.00	0.10	0.01	0.99	0.998
Braak	IN_PVALB	SLC25A39	-0.08	0.07	-1.22	0.224	0.819
Braak	IN_SST	SLC25A39	-0.06	0.09	-0.65	0.514	0.871
Braak	IN_VIP	SLC25A39	-0.08	0.06	-1.45	0.147	0.425
Braak	Micro	SLC25A39	-0.08	0.08	-1.08	0.281	0.646
Braak	OPC	SLC25A39	0.02	0.07	0.27	0.786	0.93
Braak	Oligo	SLC25A39	0.02	0.04	0.49	0.624	0.837
Braak	Astro	SLC25A4	-0.05	0.05	-0.99	0.321	0.57
Braak	EN_L2_3_IT	SLC25A4	0.09	0.04	2.31	0.0207	0.182
Braak	EN_L3_5_IT_1	SLC25A4	0.10	0.06	1.74	0.0824	0.396
Braak	EN_L3_5_IT_2	SLC25A4	0.08	0.05	1.66	0.0961	0.364
Braak	EN_L3_5_IT_3	SLC25A4	0.17	0.05	3.72	0.000196	0.00821
Braak	EN_L5_6_NP	SLC25A4	0.00	0.07	0.07	0.946	0.998
Braak	EN_L5_ET	SLC25A4	-0.17	0.63	-0.27	0.787	0.982
Braak	EN_L6B	SLC25A4	0.02	0.08	0.24	0.813	0.961
Braak	EN_L6_CT	SLC25A4	0.04	0.07	0.58	0.564	0.854
Braak	EN_L6_IT_1	SLC25A4	0.18	0.07	2.56	0.0106	0.267
Braak	EN_L6_IT_2	SLC25A4	0.08	0.09	0.87	0.384	0.858
Braak	IN_ADARB2	SLC25A4	0.10	0.07	1.37	0.171	0.695
Braak	IN_LAMP5_LHX6	SLC25A4	0.08	0.08	0.99	0.321	0.777
Braak	IN_LAMP5_RELN	SLC25A4	0.08	0.06	1.49	0.136	0.619
Braak	IN_PVALB	SLC25A4	-0.04	0.05	-0.90	0.37	0.883
Braak	IN_PVALB_CHC	SLC25A4	0.02	0.07	0.33	0.742	0.949
Braak	IN_SST	SLC25A4	0.05	0.06	0.85	0.397	0.825
Braak	IN_VIP	SLC25A4	0.03	0.04	0.66	0.507	0.758
Braak	Micro	SLC25A4	0.08	0.09	0.86	0.39	0.738
Braak	OPC	SLC25A4	-0.01	0.05	-0.11	0.913	0.974
Braak	Oligo	SLC25A4	-0.06	0.03	-1.73	0.0841	0.34
Braak	PC	SLC25A4	-0.16	0.38	-0.43	0.67	0.959
Braak	Astro	SLC25A40	0.04	0.04	0.93	0.353	0.601
Braak	EN_L2_3_IT	SLC25A40	0.06	0.03	2.24	0.0251	0.201
Braak	EN_L3_5_IT_1	SLC25A40	0.03	0.04	0.71	0.476	0.786
Braak	EN_L3_5_IT_2	SLC25A40	0.06	0.04	1.54	0.125	0.41
Braak	EN_L3_5_IT_3	SLC25A40	0.04	0.04	1.05	0.292	0.609
Braak	EN_L5_6_NP	SLC25A40	0.07	0.07	0.99	0.324	0.887
Braak	EN_L5_ET	SLC25A40	0.05	0.45	0.10	0.917	0.996
Braak	EN_L6B	SLC25A40	0.03	0.06	0.44	0.66	0.921
Braak	EN_L6_CT	SLC25A40	0.03	0.05	0.56	0.576	0.86
Braak	EN_L6_IT_1	SLC25A40	-0.00	0.05	-0.04	0.968	0.994
Braak	EN_L6_IT_2	SLC25A40	0.09	0.07	1.20	0.23	0.773
Braak	Endo	SLC25A40	-0.05	0.42	-0.13	0.897	0.99
Braak	IN_ADARB2	SLC25A40	-0.00	0.06	-0.03	0.972	0.993
Braak	IN_LAMP5_LHX6	SLC25A40	0.07	0.06	1.05	0.294	0.757
Braak	IN_LAMP5_RELN	SLC25A40	0.04	0.06	0.69	0.489	0.862
Braak	IN_PVALB	SLC25A40	0.11	0.04	2.77	0.00561	0.264
Braak	IN_PVALB_CHC	SLC25A40	0.04	0.07	0.63	0.529	0.884
Braak	IN_SST	SLC25A40	0.09	0.05	1.95	0.0512	0.456
Braak	IN_VIP	SLC25A40	0.11	0.04	2.98	0.00289	0.056
Braak	Micro	SLC25A40	0.13	0.06	2.15	0.0312	0.215
Braak	OPC	SLC25A40	0.06	0.04	1.37	0.171	0.527
Braak	Oligo	SLC25A40	0.05	0.03	1.57	0.116	0.392
Braak	Astro	SLC25A41	0.17	0.10	1.67	0.0941	0.28
Braak	EN_L2_3_IT	SLC25A41	0.04	0.07	0.64	0.523	0.798
Braak	EN_L3_5_IT_1	SLC25A41	0.06	0.10	0.60	0.551	0.82
Braak	EN_L3_5_IT_2	SLC25A41	0.27	0.08	3.19	0.00144	0.0292
Braak	EN_L3_5_IT_3	SLC25A41	0.05	0.08	0.59	0.558	0.809
Braak	EN_L5_6_NP	SLC25A41	-0.10	0.12	-0.86	0.39	0.908
Braak	EN_L6B	SLC25A41	-1.02	0.45	-2.28	0.0224	0.294
Braak	EN_L6_CT	SLC25A41	-0.09	0.10	-0.90	0.368	0.744
Braak	EN_L6_IT_1	SLC25A41	-0.03	0.11	-0.30	0.762	0.96
Braak	IN_LAMP5_LHX6	SLC25A41	0.17	0.12	1.46	0.145	0.624
Braak	IN_LAMP5_RELN	SLC25A41	0.08	0.11	0.71	0.478	0.858
Braak	IN_PVALB	SLC25A41	-0.05	0.09	-0.58	0.56	0.944
Braak	IN_SST	SLC25A41	-0.02	0.09	-0.24	0.807	0.961
Braak	IN_VIP	SLC25A41	-0.03	0.07	-0.43	0.664	0.851
Braak	Oligo	SLC25A41	0.17	0.09	1.82	0.0695	0.307
Braak	Astro	SLC25A42	0.08	0.05	1.53	0.126	0.333
Braak	EN_L2_3_IT	SLC25A42	0.02	0.04	0.39	0.696	0.887
Braak	EN_L3_5_IT_1	SLC25A42	0.03	0.05	0.71	0.481	0.786
Braak	EN_L3_5_IT_2	SLC25A42	0.07	0.05	1.36	0.174	0.485
Braak	EN_L3_5_IT_3	SLC25A42	0.01	0.05	0.21	0.837	0.943
Braak	EN_L5_6_NP	SLC25A42	0.13	0.07	1.82	0.0684	0.687
Braak	EN_L5_ET	SLC25A42	0.81	0.68	1.20	0.231	0.916
Braak	EN_L6B	SLC25A42	0.09	0.08	1.15	0.251	0.711
Braak	EN_L6_CT	SLC25A42	0.08	0.07	1.18	0.24	0.648
Braak	EN_L6_IT_1	SLC25A42	-0.02	0.07	-0.23	0.816	0.969
Braak	EN_L6_IT_2	SLC25A42	0.10	0.07	1.45	0.148	0.706
Braak	IN_ADARB2	SLC25A42	0.06	0.06	1.09	0.277	0.775
Braak	IN_LAMP5_LHX6	SLC25A42	-0.00	0.06	-0.02	0.986	0.996
Braak	IN_LAMP5_RELN	SLC25A42	-0.02	0.05	-0.41	0.682	0.932
Braak	IN_PVALB	SLC25A42	-0.05	0.04	-1.43	0.152	0.764
Braak	IN_PVALB_CHC	SLC25A42	0.01	0.08	0.07	0.947	0.991
Braak	IN_SST	SLC25A42	0.00	0.05	0.07	0.946	0.989
Braak	IN_VIP	SLC25A42	0.03	0.03	0.84	0.399	0.681
Braak	Micro	SLC25A42	0.04	0.08	0.45	0.65	0.881
Braak	OPC	SLC25A42	0.03	0.05	0.55	0.584	0.833
Braak	Oligo	SLC25A42	0.05	0.04	1.50	0.133	0.419
Braak	Astro	SLC25A43	0.05	0.04	1.06	0.291	0.541
Braak	EN_L2_3_IT	SLC25A43	-0.01	0.05	-0.25	0.804	0.932
Braak	EN_L3_5_IT_1	SLC25A43	-0.08	0.06	-1.29	0.198	0.573
Braak	EN_L3_5_IT_2	SLC25A43	0.04	0.05	0.74	0.458	0.744
Braak	EN_L3_5_IT_3	SLC25A43	-0.10	0.07	-1.44	0.149	0.443
Braak	EN_L5_6_NP	SLC25A43	-0.08	0.09	-0.88	0.379	0.907
Braak	EN_L6B	SLC25A43	-0.05	0.12	-0.38	0.703	0.933
Braak	EN_L6_CT	SLC25A43	-0.09	0.10	-0.90	0.367	0.744
Braak	EN_L6_IT_1	SLC25A43	0.02	0.08	0.27	0.79	0.967
Braak	EN_L6_IT_2	SLC25A43	-0.07	0.09	-0.78	0.434	0.886
Braak	IN_ADARB2	SLC25A43	0.01	0.09	0.07	0.948	0.989
Braak	IN_LAMP5_LHX6	SLC25A43	0.17	0.12	1.52	0.129	0.605
Braak	IN_LAMP5_RELN	SLC25A43	-0.01	0.08	-0.10	0.92	0.983
Braak	IN_PVALB	SLC25A43	0.02	0.10	0.19	0.851	0.986
Braak	IN_SST	SLC25A43	0.05	0.10	0.55	0.585	0.897
Braak	IN_VIP	SLC25A43	0.05	0.05	0.88	0.378	0.666
Braak	Micro	SLC25A43	0.31	0.09	3.53	0.000422	0.0127
Braak	OPC	SLC25A43	0.01	0.05	0.29	0.773	0.925
Braak	Oligo	SLC25A43	-0.10	0.06	-1.63	0.102	0.371
Braak	PC	SLC25A43	-0.70	0.42	-1.66	0.0962	0.786
Braak	VLMC	SLC25A43	-0.04	0.12	-0.32	0.746	0.94
Braak	Astro	SLC25A44	-0.10	0.05	-1.77	0.0762	0.247
Braak	EN_L2_3_IT	SLC25A44	-0.04	0.04	-1.03	0.303	0.643
Braak	EN_L3_5_IT_1	SLC25A44	-0.02	0.07	-0.31	0.758	0.916
Braak	EN_L3_5_IT_2	SLC25A44	0.00	0.05	0.07	0.944	0.982
Braak	EN_L3_5_IT_3	SLC25A44	0.00	0.05	0.04	0.966	0.989
Braak	EN_L5_6_NP	SLC25A44	-0.20	0.11	-1.85	0.0648	0.684
Braak	EN_L6B	SLC25A44	-0.04	0.10	-0.38	0.706	0.933
Braak	EN_L6_CT	SLC25A44	0.11	0.09	1.14	0.256	0.661
Braak	EN_L6_IT_1	SLC25A44	-0.02	0.08	-0.30	0.766	0.96
Braak	EN_L6_IT_2	SLC25A44	0.05	0.10	0.53	0.594	0.941
Braak	IN_ADARB2	SLC25A44	0.04	0.08	0.44	0.662	0.931
Braak	IN_LAMP5_LHX6	SLC25A44	-0.14	0.10	-1.38	0.167	0.654
Braak	IN_LAMP5_RELN	SLC25A44	0.04	0.08	0.49	0.621	0.914
Braak	IN_PVALB	SLC25A44	-0.06	0.05	-1.14	0.255	0.836
Braak	IN_PVALB_CHC	SLC25A44	-0.00	0.10	-0.01	0.994	0.999
Braak	IN_SST	SLC25A44	-0.05	0.07	-0.73	0.465	0.854
Braak	IN_VIP	SLC25A44	-0.07	0.05	-1.30	0.195	0.492
Braak	Micro	SLC25A44	0.01	0.08	0.13	0.896	0.972
Braak	OPC	SLC25A44	0.15	0.06	2.55	0.0107	0.197
Braak	Oligo	SLC25A44	0.01	0.03	0.28	0.781	0.915
Braak	Astro	SLC25A45	0.44	0.42	1.04	0.297	0.546
Braak	EN_L2_3_IT	SLC25A45	-0.21	0.09	-2.44	0.0148	0.152
Braak	EN_L3_5_IT_1	SLC25A45	-0.30	0.12	-2.42	0.0156	0.188
Braak	EN_L3_5_IT_2	SLC25A45	-0.18	0.10	-1.72	0.0854	0.343
Braak	EN_L3_5_IT_3	SLC25A45	-0.35	0.13	-2.79	0.00529	0.0686
Braak	EN_L6_IT_1	SLC25A45	0.22	0.47	0.46	0.647	0.929
Braak	Micro	SLC25A45	-0.36	0.10	-3.60	0.000324	0.0105
Braak	OPC	SLC25A45	-0.00	0.41	-0.01	0.992	0.997
Braak	Oligo	SLC25A45	-0.14	0.08	-1.67	0.0942	0.356
Braak	Astro	SLC25A46	-0.06	0.04	-1.39	0.165	0.391
Braak	EN_L2_3_IT	SLC25A46	0.01	0.03	0.35	0.725	0.899
Braak	EN_L3_5_IT_1	SLC25A46	0.04	0.04	1.19	0.234	0.611
Braak	EN_L3_5_IT_2	SLC25A46	0.03	0.03	0.81	0.417	0.716
Braak	EN_L3_5_IT_3	SLC25A46	0.05	0.03	1.47	0.141	0.43
Braak	EN_L5_6_NP	SLC25A46	0.10	0.05	2.04	0.0417	0.638
Braak	EN_L5_ET	SLC25A46	-0.33	0.45	-0.73	0.463	0.962
Braak	EN_L6B	SLC25A46	0.02	0.05	0.47	0.641	0.913
Braak	EN_L6_CT	SLC25A46	0.04	0.04	0.87	0.382	0.753
Braak	EN_L6_IT_1	SLC25A46	0.04	0.04	1.08	0.28	0.777
Braak	EN_L6_IT_2	SLC25A46	0.07	0.05	1.32	0.188	0.749
Braak	Endo	SLC25A46	0.57	0.30	1.92	0.0549	0.596
Braak	IN_ADARB2	SLC25A46	0.02	0.04	0.40	0.687	0.939
Braak	IN_LAMP5_LHX6	SLC25A46	0.02	0.05	0.36	0.716	0.936
Braak	IN_LAMP5_RELN	SLC25A46	-0.02	0.04	-0.36	0.717	0.942
Braak	IN_PVALB	SLC25A46	0.01	0.03	0.34	0.733	0.971
Braak	IN_PVALB_CHC	SLC25A46	-0.00	0.05	-0.07	0.947	0.991
Braak	IN_SST	SLC25A46	0.04	0.04	1.15	0.248	0.741
Braak	IN_VIP	SLC25A46	0.03	0.03	1.06	0.29	0.591
Braak	Micro	SLC25A46	0.02	0.04	0.49	0.624	0.869
Braak	OPC	SLC25A46	-0.05	0.03	-1.56	0.118	0.463
Braak	Oligo	SLC25A46	-0.04	0.03	-1.25	0.211	0.517
Braak	PC	SLC25A46	0.02	0.12	0.14	0.892	0.995
Braak	PVM	SLC25A46	-0.33	0.52	-0.64	0.52	0.992
Braak	VLMC	SLC25A46	-0.08	0.10	-0.80	0.422	0.783
Braak	Astro	SLC25A48	-0.08	0.08	-1.05	0.293	0.543
Braak	EN_L2_3_IT	SLC25A48	0.14	0.10	1.35	0.176	0.51
Braak	EN_L3_5_IT_2	SLC25A48	0.39	0.36	1.09	0.277	0.598
Braak	IN_ADARB2	SLC25A48	-0.06	0.06	-1.02	0.307	0.788
Braak	IN_LAMP5_RELN	SLC25A48	0.03	0.07	0.50	0.616	0.912
Braak	IN_VIP	SLC25A48	-0.29	0.06	-4.66	3.15e-06	0.000804
Braak	OPC	SLC25A48	-0.01	0.12	-0.10	0.922	0.976
Braak	Oligo	SLC25A48	0.09	0.15	0.57	0.569	0.804
Braak	Astro	SLC25A5	-0.19	0.07	-2.82	0.00473	0.0442
Braak	EN_L2_3_IT	SLC25A5	-0.01	0.06	-0.17	0.863	0.953
Braak	EN_L3_5_IT_1	SLC25A5	-0.55	0.32	-1.72	0.0847	0.4
Braak	EN_L3_5_IT_2	SLC25A5	-0.07	0.07	-0.91	0.363	0.674
Braak	EN_L3_5_IT_3	SLC25A5	0.03	0.07	0.42	0.674	0.87
Braak	EN_L6_IT_1	SLC25A5	-0.10	0.11	-0.95	0.344	0.815
Braak	IN_ADARB2	SLC25A5	0.06	0.11	0.58	0.559	0.903
Braak	IN_LAMP5_RELN	SLC25A5	-0.03	0.09	-0.36	0.721	0.943
Braak	IN_PVALB	SLC25A5	0.01	0.07	0.10	0.916	0.994
Braak	IN_SST	SLC25A5	-0.01	0.10	-0.09	0.929	0.983
Braak	IN_VIP	SLC25A5	-0.04	0.06	-0.63	0.532	0.772
Braak	Micro	SLC25A5	-0.08	0.09	-0.92	0.357	0.714
Braak	OPC	SLC25A5	-0.12	0.07	-1.82	0.0691	0.379
Braak	Oligo	SLC25A5	-0.05	0.04	-1.25	0.21	0.515
Braak	Astro	SLC25A53	0.09	0.04	2.44	0.0148	0.0915
Braak	EN_L2_3_IT	SLC25A53	0.06	0.04	1.40	0.162	0.492
Braak	EN_L3_5_IT_1	SLC25A53	0.19	0.07	2.64	0.00823	0.132
Braak	EN_L3_5_IT_2	SLC25A53	0.04	0.05	0.71	0.477	0.758
Braak	EN_L3_5_IT_3	SLC25A53	0.03	0.05	0.52	0.6	0.832
Braak	EN_L5_6_NP	SLC25A53	0.09	0.07	1.28	0.199	0.813
Braak	EN_L5_ET	SLC25A53	1.18	0.57	2.06	0.0393	0.722
Braak	EN_L6B	SLC25A53	0.02	0.08	0.22	0.825	0.964
Braak	EN_L6_CT	SLC25A53	0.01	0.06	0.15	0.879	0.97
Braak	EN_L6_IT_1	SLC25A53	0.06	0.07	0.81	0.42	0.853
Braak	EN_L6_IT_2	SLC25A53	0.10	0.08	1.17	0.242	0.783
Braak	Endo	SLC25A53	0.14	0.32	0.45	0.651	0.951
Braak	IN_ADARB2	SLC25A53	0.03	0.07	0.38	0.705	0.943
Braak	IN_LAMP5_LHX6	SLC25A53	0.08	0.10	0.79	0.43	0.834
Braak	IN_LAMP5_RELN	SLC25A53	0.05	0.08	0.68	0.496	0.866
Braak	IN_PVALB	SLC25A53	0.04	0.06	0.71	0.481	0.92
Braak	IN_PVALB_CHC	SLC25A53	-0.11	0.10	-1.14	0.253	0.74
Braak	IN_SST	SLC25A53	0.15	0.07	2.29	0.0219	0.345
Braak	IN_VIP	SLC25A53	0.10	0.04	2.27	0.0231	0.167
Braak	Micro	SLC25A53	0.21	0.06	3.30	0.00098	0.0231
Braak	OPC	SLC25A53	0.08	0.04	1.76	0.0792	0.393
Braak	Oligo	SLC25A53	0.11	0.04	2.56	0.0104	0.122
Braak	PC	SLC25A53	0.30	0.36	0.83	0.408	0.928
Braak	Astro	SLC25A6	0.02	0.04	0.35	0.724	0.863
Braak	EN_L2_3_IT	SLC25A6	0.06	0.04	1.34	0.18	0.516
Braak	EN_L3_5_IT_1	SLC25A6	0.05	0.07	0.67	0.504	0.8
Braak	EN_L3_5_IT_2	SLC25A6	0.03	0.05	0.61	0.545	0.802
Braak	EN_L3_5_IT_3	SLC25A6	-0.02	0.05	-0.47	0.641	0.853
Braak	EN_L5_6_NP	SLC25A6	0.00	0.09	0.02	0.987	0.999
Braak	EN_L6B	SLC25A6	0.13	0.09	1.42	0.157	0.613
Braak	EN_L6_CT	SLC25A6	-0.02	0.08	-0.30	0.764	0.931
Braak	EN_L6_IT_1	SLC25A6	0.11	0.07	1.46	0.144	0.654
Braak	EN_L6_IT_2	SLC25A6	0.01	0.10	0.12	0.903	0.983
Braak	Endo	SLC25A6	0.58	0.33	1.75	0.081	0.652
Braak	IN_ADARB2	SLC25A6	0.08	0.07	1.10	0.272	0.77
Braak	IN_LAMP5_LHX6	SLC25A6	0.15	0.09	1.69	0.0903	0.553
Braak	IN_LAMP5_RELN	SLC25A6	0.02	0.07	0.29	0.768	0.955
Braak	IN_PVALB	SLC25A6	0.04	0.05	0.92	0.36	0.879
Braak	IN_PVALB_CHC	SLC25A6	0.11	0.08	1.38	0.167	0.657
Braak	IN_SST	SLC25A6	0.01	0.06	0.15	0.881	0.977
Braak	IN_VIP	SLC25A6	0.13	0.04	3.07	0.00213	0.0475
Braak	Micro	SLC25A6	0.02	0.06	0.28	0.777	0.934
Braak	OPC	SLC25A6	0.04	0.05	0.79	0.432	0.745
Braak	Oligo	SLC25A6	0.01	0.03	0.47	0.637	0.844
Braak	PC	SLC25A6	-0.15	0.32	-0.49	0.624	0.952
Braak	Astro	SLC26A11	0.12	0.04	2.88	0.00401	0.0398
Braak	EN_L2_3_IT	SLC26A11	0.09	0.04	2.42	0.0154	0.155
Braak	EN_L3_5_IT_1	SLC26A11	0.06	0.05	1.20	0.23	0.607
Braak	EN_L3_5_IT_2	SLC26A11	0.17	0.05	3.48	0.000505	0.0143
Braak	EN_L3_5_IT_3	SLC26A11	0.19	0.05	3.63	0.000289	0.0107
Braak	EN_L5_6_NP	SLC26A11	-0.01	0.06	-0.09	0.93	0.998
Braak	EN_L6B	SLC26A11	0.08	0.06	1.30	0.194	0.662
Braak	EN_L6_CT	SLC26A11	0.11	0.05	2.07	0.0382	0.302
Braak	EN_L6_IT_1	SLC26A11	0.20	0.07	2.73	0.00626	0.216
Braak	EN_L6_IT_2	SLC26A11	0.06	0.11	0.55	0.58	0.937
Braak	Endo	SLC26A11	0.18	0.38	0.49	0.627	0.946
Braak	IN_ADARB2	SLC26A11	-0.01	0.06	-0.10	0.922	0.985
Braak	IN_LAMP5_LHX6	SLC26A11	0.02	0.07	0.29	0.768	0.949
Braak	IN_LAMP5_RELN	SLC26A11	0.09	0.06	1.44	0.149	0.634
Braak	IN_PVALB	SLC26A11	0.05	0.05	0.98	0.325	0.868
Braak	IN_PVALB_CHC	SLC26A11	0.01	0.09	0.11	0.91	0.983
Braak	IN_SST	SLC26A11	0.06	0.05	1.22	0.221	0.719
Braak	IN_VIP	SLC26A11	0.06	0.04	1.46	0.143	0.419
Braak	Micro	SLC26A11	-0.05	0.08	-0.62	0.534	0.828
Braak	OPC	SLC26A11	0.05	0.05	1.02	0.309	0.656
Braak	Oligo	SLC26A11	0.10	0.04	2.73	0.00631	0.0967
Braak	Astro	SLC26A2	0.03	0.06	0.56	0.575	0.772
Braak	EN_L2_3_IT	SLC26A2	0.04	0.05	0.82	0.412	0.728
Braak	EN_L3_5_IT_1	SLC26A2	-0.00	0.10	-0.02	0.984	0.995
Braak	EN_L3_5_IT_2	SLC26A2	0.08	0.07	1.17	0.244	0.565
Braak	EN_L3_5_IT_3	SLC26A2	0.06	0.07	0.89	0.376	0.685
Braak	EN_L5_6_NP	SLC26A2	0.92	0.42	2.19	0.0286	0.586
Braak	EN_L6B	SLC26A2	0.00	0.41	0.01	0.993	0.999
Braak	EN_L6_CT	SLC26A2	0.13	0.42	0.30	0.763	0.93
Braak	EN_L6_IT_1	SLC26A2	-0.00	0.09	-0.02	0.987	0.998
Braak	EN_L6_IT_2	SLC26A2	-0.21	0.40	-0.51	0.61	0.943
Braak	Endo	SLC26A2	0.10	0.18	0.56	0.578	0.942
Braak	IN_ADARB2	SLC26A2	0.10	0.09	1.11	0.268	0.767
Braak	IN_LAMP5_RELN	SLC26A2	0.10	0.09	1.15	0.252	0.734
Braak	IN_PVALB	SLC26A2	0.00	0.06	0.05	0.962	0.999
Braak	IN_SST	SLC26A2	0.04	0.08	0.46	0.647	0.917
Braak	IN_VIP	SLC26A2	0.05	0.05	0.96	0.335	0.631
Braak	Micro	SLC26A2	0.11	0.08	1.45	0.146	0.487
Braak	OPC	SLC26A2	0.21	0.07	3.00	0.00273	0.126
Braak	Oligo	SLC26A2	0.08	0.04	1.91	0.0568	0.276
Braak	Astro	SLC26A3	0.08	0.11	0.72	0.473	0.703
Braak	EN_L2_3_IT	SLC26A3	0.09	0.10	0.90	0.37	0.699
Braak	EN_L3_5_IT_1	SLC26A3	-0.02	0.11	-0.15	0.881	0.965
Braak	EN_L3_5_IT_2	SLC26A3	0.07	0.10	0.67	0.504	0.775
Braak	EN_L3_5_IT_3	SLC26A3	0.05	0.11	0.50	0.617	0.843
Braak	EN_L5_6_NP	SLC26A3	0.06	0.13	0.47	0.635	0.961
Braak	EN_L5_ET	SLC26A3	0.18	0.60	0.30	0.764	0.981
Braak	EN_L6B	SLC26A3	-0.10	0.13	-0.78	0.437	0.829
Braak	EN_L6_CT	SLC26A3	-0.00	0.12	-0.04	0.968	0.993
Braak	EN_L6_IT_1	SLC26A3	-0.04	0.11	-0.38	0.705	0.942
Braak	EN_L6_IT_2	SLC26A3	-0.10	0.13	-0.74	0.457	0.898
Braak	Endo	SLC26A3	0.35	0.43	0.81	0.421	0.904
Braak	IN_ADARB2	SLC26A3	0.09	0.12	0.77	0.441	0.855
Braak	IN_LAMP5_LHX6	SLC26A3	0.03	0.12	0.26	0.797	0.957
Braak	IN_LAMP5_RELN	SLC26A3	0.11	0.11	1.02	0.307	0.769
Braak	IN_PVALB	SLC26A3	0.12	0.10	1.14	0.255	0.836
Braak	IN_PVALB_CHC	SLC26A3	0.11	0.12	0.98	0.329	0.793
Braak	IN_SST	SLC26A3	0.08	0.11	0.68	0.494	0.863
Braak	IN_VIP	SLC26A3	0.12	0.10	1.17	0.242	0.542
Braak	Micro	SLC26A3	0.09	0.11	0.78	0.435	0.77
Braak	OPC	SLC26A3	0.07	0.10	0.65	0.517	0.799
Braak	Oligo	SLC26A3	0.16	0.11	1.53	0.127	0.41
Braak	PC	SLC26A3	0.57	0.54	1.05	0.293	0.913
Braak	VLMC	SLC26A3	0.08	0.17	0.47	0.636	0.892
Braak	Astro	SLC26A4	-0.33	0.10	-3.49	0.000476	0.00985
Braak	EN_L2_3_IT	SLC26A4	0.09	0.05	1.82	0.0691	0.333
Braak	EN_L3_5_IT_1	SLC26A4	0.07	0.06	1.11	0.266	0.639
Braak	EN_L3_5_IT_2	SLC26A4	0.42	0.08	5.14	2.68e-07	4.92e-05
Braak	EN_L3_5_IT_3	SLC26A4	0.01	0.06	0.22	0.823	0.938
Braak	EN_L5_6_NP	SLC26A4	-0.08	0.09	-0.90	0.37	0.903
Braak	EN_L5_ET	SLC26A4	-0.87	0.46	-1.87	0.0611	0.8
Braak	EN_L6B	SLC26A4	0.38	0.14	2.63	0.0086	0.199
Braak	EN_L6_IT_1	SLC26A4	0.02	0.06	0.38	0.703	0.941
Braak	EN_L6_IT_2	SLC26A4	0.18	0.11	1.70	0.0893	0.623
Braak	IN_ADARB2	SLC26A4	0.07	0.09	0.82	0.41	0.843
Braak	IN_LAMP5_LHX6	SLC26A4	0.01	0.11	0.09	0.926	0.982
Braak	IN_LAMP5_RELN	SLC26A4	0.05	0.11	0.43	0.67	0.929
Braak	IN_PVALB	SLC26A4	-0.01	0.05	-0.19	0.849	0.986
Braak	IN_SST	SLC26A4	0.04	0.07	0.51	0.614	0.905
Braak	IN_VIP	SLC26A4	0.30	0.07	4.44	9.04e-06	0.00169
Braak	Oligo	SLC26A4	-0.02	0.08	-0.22	0.828	0.935
Braak	Astro	SLC26A5	0.19	0.07	2.64	0.00829	0.0633
Braak	EN_L2_3_IT	SLC26A5	-0.05	0.08	-0.63	0.529	0.801
Braak	EN_L3_5_IT_1	SLC26A5	-0.06	0.09	-0.61	0.545	0.817
Braak	EN_L3_5_IT_2	SLC26A5	-0.12	0.08	-1.48	0.14	0.436
Braak	EN_L3_5_IT_3	SLC26A5	-0.02	0.08	-0.29	0.774	0.918
Braak	EN_L5_6_NP	SLC26A5	0.04	0.13	0.34	0.73	0.979
Braak	EN_L6B	SLC26A5	-0.04	0.13	-0.31	0.758	0.948
Braak	EN_L6_CT	SLC26A5	0.14	0.11	1.36	0.175	0.58
Braak	EN_L6_IT_1	SLC26A5	0.03	0.10	0.29	0.773	0.963
Braak	EN_L6_IT_2	SLC26A5	-0.03	0.13	-0.23	0.82	0.97
Braak	Endo	SLC26A5	-0.50	0.51	-0.97	0.331	0.865
Braak	IN_ADARB2	SLC26A5	-0.08	0.10	-0.78	0.436	0.853
Braak	IN_LAMP5_RELN	SLC26A5	0.11	0.11	1.00	0.317	0.772
Braak	IN_PVALB	SLC26A5	-0.08	0.08	-0.90	0.367	0.881
Braak	IN_SST	SLC26A5	0.08	0.09	0.84	0.403	0.829
Braak	IN_VIP	SLC26A5	-0.08	0.08	-0.96	0.336	0.632
Braak	Micro	SLC26A5	0.01	0.11	0.10	0.923	0.979
Braak	OPC	SLC26A5	-0.09	0.07	-1.18	0.239	0.6
Braak	Oligo	SLC26A5	-0.12	0.07	-1.65	0.0987	0.365
Braak	Astro	SLC26A6	0.06	0.07	0.84	0.399	0.644
Braak	EN_L2_3_IT	SLC26A6	0.09	0.08	1.15	0.251	0.597
Braak	IN_VIP	SLC26A6	-0.11	0.10	-1.07	0.286	0.588
Braak	Oligo	SLC26A6	0.02	0.07	0.22	0.827	0.934
Braak	Astro	SLC26A7	0.04	0.09	0.49	0.627	0.806
Braak	EN_L2_3_IT	SLC26A7	0.24	0.13	1.87	0.061	0.314
Braak	Micro	SLC26A7	0.07	0.13	0.55	0.582	0.852
Braak	Oligo	SLC26A7	0.16	0.11	1.42	0.154	0.449
Braak	Astro	SLC26A8	-0.21	0.09	-2.39	0.0167	0.0985
Braak	EN_L2_3_IT	SLC26A8	-0.06	0.04	-1.31	0.189	0.527
Braak	EN_L3_5_IT_1	SLC26A8	-0.11	0.06	-2.03	0.0423	0.302
Braak	EN_L3_5_IT_2	SLC26A8	0.02	0.06	0.32	0.75	0.906
Braak	EN_L3_5_IT_3	SLC26A8	-0.02	0.06	-0.38	0.705	0.882
Braak	EN_L5_6_NP	SLC26A8	-0.03	0.09	-0.29	0.773	0.983
Braak	EN_L5_ET	SLC26A8	0.51	0.55	0.93	0.35	0.948
Braak	EN_L6B	SLC26A8	-0.01	0.10	-0.11	0.913	0.984
Braak	EN_L6_CT	SLC26A8	-0.01	0.08	-0.17	0.867	0.967
Braak	EN_L6_IT_1	SLC26A8	0.09	0.07	1.28	0.199	0.718
Braak	EN_L6_IT_2	SLC26A8	-0.06	0.12	-0.55	0.579	0.937
Braak	IN_ADARB2	SLC26A8	-0.06	0.08	-0.74	0.458	0.863
Braak	IN_LAMP5_LHX6	SLC26A8	-0.01	0.11	-0.12	0.901	0.977
Braak	IN_LAMP5_RELN	SLC26A8	-0.15	0.09	-1.72	0.0845	0.532
Braak	IN_PVALB	SLC26A8	-0.02	0.08	-0.32	0.746	0.972
Braak	IN_SST	SLC26A8	-0.08	0.07	-1.17	0.243	0.736
Braak	IN_VIP	SLC26A8	-0.09	0.05	-1.66	0.0964	0.342
Braak	OPC	SLC26A8	-0.01	0.11	-0.10	0.924	0.977
Braak	Oligo	SLC26A8	-0.03	0.07	-0.51	0.608	0.826
Braak	Astro	SLC26A9	-0.09	0.20	-0.47	0.635	0.811
Braak	Oligo	SLC26A9	0.10	0.07	1.43	0.154	0.449
Braak	Astro	SLC27A1	-0.07	0.05	-1.48	0.138	0.352
Braak	EN_L2_3_IT	SLC27A1	-0.02	0.03	-0.61	0.54	0.808
Braak	EN_L3_5_IT_1	SLC27A1	0.04	0.05	0.85	0.398	0.741
Braak	EN_L3_5_IT_2	SLC27A1	0.00	0.04	0.00	0.996	0.999
Braak	EN_L3_5_IT_3	SLC27A1	0.05	0.04	1.25	0.211	0.521
Braak	EN_L5_6_NP	SLC27A1	0.02	0.07	0.27	0.786	0.984
Braak	EN_L5_ET	SLC27A1	-0.61	0.52	-1.17	0.243	0.923
Braak	EN_L6B	SLC27A1	-0.08	0.07	-1.10	0.273	0.728
Braak	EN_L6_CT	SLC27A1	0.00	0.06	0.03	0.979	0.996
Braak	EN_L6_IT_1	SLC27A1	-0.09	0.06	-1.51	0.132	0.64
Braak	EN_L6_IT_2	SLC27A1	-0.00	0.08	-0.05	0.958	0.991
Braak	IN_ADARB2	SLC27A1	-0.03	0.06	-0.43	0.665	0.931
Braak	IN_LAMP5_LHX6	SLC27A1	-0.03	0.07	-0.38	0.701	0.93
Braak	IN_LAMP5_RELN	SLC27A1	-0.12	0.06	-2.13	0.033	0.398
Braak	IN_PVALB	SLC27A1	-0.10	0.04	-2.26	0.0237	0.454
Braak	IN_PVALB_CHC	SLC27A1	-0.00	0.07	-0.06	0.952	0.993
Braak	IN_SST	SLC27A1	-0.15	0.05	-2.76	0.00577	0.206
Braak	IN_VIP	SLC27A1	-0.02	0.04	-0.60	0.55	0.784
Braak	Micro	SLC27A1	0.06	0.05	1.12	0.264	0.631
Braak	OPC	SLC27A1	-0.00	0.04	-0.11	0.916	0.975
Braak	Oligo	SLC27A1	-0.04	0.05	-0.94	0.348	0.653
Braak	PC	SLC27A1	-0.47	0.36	-1.29	0.195	0.849
Braak	VLMC	SLC27A1	0.02	0.11	0.22	0.826	0.96
Braak	EN_L2_3_IT	SLC27A2	0.08	0.05	1.70	0.0887	0.377
Braak	EN_L3_5_IT_1	SLC27A2	0.07	0.08	0.93	0.351	0.71
Braak	EN_L3_5_IT_2	SLC27A2	0.10	0.06	1.59	0.112	0.393
Braak	EN_L3_5_IT_3	SLC27A2	0.14	0.07	2.07	0.0385	0.218
Braak	EN_L6B	SLC27A2	0.22	0.14	1.58	0.113	0.551
Braak	EN_L6_CT	SLC27A2	0.13	0.10	1.27	0.204	0.611
Braak	EN_L6_IT_1	SLC27A2	0.02	0.11	0.19	0.849	0.972
Braak	EN_L6_IT_2	SLC27A2	0.54	0.46	1.17	0.241	0.783
Braak	IN_ADARB2	SLC27A2	0.17	0.10	1.78	0.0747	0.551
Braak	IN_LAMP5_LHX6	SLC27A2	0.20	0.09	2.15	0.0316	0.397
Braak	IN_PVALB	SLC27A2	-0.09	0.09	-1.05	0.294	0.853
Braak	IN_SST	SLC27A2	0.23	0.13	1.79	0.0739	0.512
Braak	IN_VIP	SLC27A2	0.02	0.05	0.43	0.667	0.852
Braak	Oligo	SLC27A2	0.01	0.09	0.11	0.915	0.97
Braak	Astro	SLC27A3	0.10	0.10	1.02	0.308	0.558
Braak	EN_L2_3_IT	SLC27A3	0.07	0.07	0.96	0.337	0.671
Braak	EN_L3_5_IT_1	SLC27A3	-0.16	0.09	-1.71	0.0873	0.406
Braak	EN_L3_5_IT_2	SLC27A3	0.00	0.07	0.06	0.951	0.984
Braak	EN_L3_5_IT_3	SLC27A3	-0.13	0.11	-1.19	0.232	0.546
Braak	EN_L5_6_NP	SLC27A3	0.68	0.47	1.45	0.147	0.767
Braak	EN_L6_IT_1	SLC27A3	0.19	0.11	1.81	0.071	0.522
Braak	IN_PVALB	SLC27A3	0.20	0.34	0.57	0.568	0.946
Braak	IN_VIP	SLC27A3	0.00	0.09	0.05	0.963	0.987
Braak	OPC	SLC27A3	-0.19	0.11	-1.77	0.0759	0.389
Braak	Oligo	SLC27A3	0.05	0.08	0.66	0.511	0.771
Braak	Astro	SLC27A4	0.18	0.05	3.30	0.000972	0.0156
Braak	EN_L2_3_IT	SLC27A4	-0.07	0.03	-2.22	0.0264	0.206
Braak	EN_L3_5_IT_1	SLC27A4	-0.05	0.06	-0.94	0.35	0.709
Braak	EN_L3_5_IT_2	SLC27A4	-0.11	0.04	-2.56	0.0106	0.106
Braak	EN_L3_5_IT_3	SLC27A4	-0.12	0.04	-2.65	0.00813	0.0883
Braak	EN_L5_6_NP	SLC27A4	-0.17	0.07	-2.21	0.0274	0.581
Braak	EN_L5_ET	SLC27A4	0.36	0.46	0.78	0.434	0.961
Braak	EN_L6B	SLC27A4	-0.16	0.08	-1.85	0.0643	0.448
Braak	EN_L6_CT	SLC27A4	-0.08	0.07	-1.15	0.251	0.658
Braak	EN_L6_IT_1	SLC27A4	-0.09	0.05	-1.81	0.0703	0.521
Braak	EN_L6_IT_2	SLC27A4	-0.01	0.08	-0.12	0.901	0.982
Braak	IN_ADARB2	SLC27A4	-0.06	0.08	-0.75	0.454	0.861
Braak	IN_LAMP5_LHX6	SLC27A4	-0.04	0.07	-0.50	0.615	0.905
Braak	IN_LAMP5_RELN	SLC27A4	-0.15	0.06	-2.33	0.0199	0.328
Braak	IN_PVALB	SLC27A4	-0.06	0.04	-1.44	0.15	0.762
Braak	IN_PVALB_CHC	SLC27A4	-0.02	0.07	-0.31	0.753	0.952
Braak	IN_SST	SLC27A4	-0.05	0.06	-0.77	0.443	0.844
Braak	IN_VIP	SLC27A4	-0.13	0.04	-3.39	0.000707	0.0272
Braak	Micro	SLC27A4	0.11	0.07	1.51	0.131	0.463
Braak	OPC	SLC27A4	-0.01	0.06	-0.14	0.891	0.968
Braak	Oligo	SLC27A4	0.08	0.04	1.98	0.0481	0.256
Braak	Astro	SLC27A5	0.02	0.05	0.51	0.611	0.794
Braak	EN_L2_3_IT	SLC27A5	0.06	0.04	1.58	0.115	0.423
Braak	EN_L3_5_IT_1	SLC27A5	-0.07	0.06	-1.13	0.26	0.633
Braak	EN_L3_5_IT_2	SLC27A5	0.00	0.05	0.02	0.981	0.994
Braak	EN_L3_5_IT_3	SLC27A5	-0.01	0.05	-0.20	0.845	0.947
Braak	EN_L5_6_NP	SLC27A5	0.13	0.10	1.29	0.196	0.808
Braak	EN_L6B	SLC27A5	0.01	0.10	0.12	0.904	0.982
Braak	EN_L6_CT	SLC27A5	0.21	0.08	2.55	0.0108	0.157
Braak	EN_L6_IT_1	SLC27A5	-0.05	0.07	-0.73	0.464	0.865
Braak	EN_L6_IT_2	SLC27A5	0.07	0.10	0.67	0.504	0.914
Braak	IN_ADARB2	SLC27A5	0.00	0.07	0.07	0.947	0.989
Braak	IN_LAMP5_LHX6	SLC27A5	0.11	0.10	1.13	0.259	0.728
Braak	IN_LAMP5_RELN	SLC27A5	-0.08	0.08	-1.01	0.312	0.771
Braak	IN_PVALB	SLC27A5	0.03	0.06	0.51	0.61	0.954
Braak	IN_PVALB_CHC	SLC27A5	-0.21	0.36	-0.56	0.572	0.902
Braak	IN_SST	SLC27A5	-0.10	0.07	-1.46	0.144	0.638
Braak	IN_VIP	SLC27A5	-0.03	0.05	-0.75	0.454	0.721
Braak	Micro	SLC27A5	-0.09	0.08	-1.18	0.237	0.606
Braak	OPC	SLC27A5	-0.06	0.07	-0.83	0.405	0.731
Braak	Oligo	SLC27A5	-0.02	0.04	-0.52	0.603	0.824
Braak	Astro	SLC27A6	0.01	0.08	0.11	0.915	0.962
Braak	EN_L2_3_IT	SLC27A6	0.08	0.07	1.13	0.258	0.604
Braak	EN_L3_5_IT_1	SLC27A6	-0.01	0.11	-0.05	0.962	0.989
Braak	EN_L3_5_IT_2	SLC27A6	0.02	0.09	0.20	0.84	0.943
Braak	EN_L3_5_IT_3	SLC27A6	0.13	0.09	1.40	0.162	0.46
Braak	EN_L5_6_NP	SLC27A6	-0.08	0.40	-0.19	0.85	0.987
Braak	EN_L6B	SLC27A6	0.11	0.14	0.82	0.414	0.817
Braak	EN_L6_CT	SLC27A6	0.24	0.12	1.99	0.0462	0.332
Braak	EN_L6_IT_1	SLC27A6	0.11	0.11	0.98	0.329	0.806
Braak	EN_L6_IT_2	SLC27A6	0.70	0.49	1.42	0.157	0.715
Braak	IN_ADARB2	SLC27A6	-0.15	0.15	-1.03	0.303	0.787
Braak	IN_LAMP5_LHX6	SLC27A6	-0.19	0.09	-2.17	0.0301	0.389
Braak	IN_LAMP5_RELN	SLC27A6	-0.09	0.13	-0.69	0.488	0.861
Braak	IN_PVALB	SLC27A6	0.21	0.11	1.91	0.0557	0.598
Braak	IN_SST	SLC27A6	0.15	0.08	1.74	0.0818	0.532
Braak	IN_VIP	SLC27A6	-0.07	0.09	-0.81	0.419	0.695
Braak	Micro	SLC27A6	0.16	0.12	1.42	0.156	0.5
Braak	OPC	SLC27A6	0.02	0.08	0.29	0.772	0.925
Braak	Oligo	SLC27A6	-0.02	0.12	-0.18	0.855	0.947
Braak	Astro	SLC28A1	0.15	0.13	1.13	0.257	0.502
Braak	EN_L2_3_IT	SLC28A1	-0.02	0.11	-0.16	0.876	0.957
Braak	Oligo	SLC28A1	-0.26	0.11	-2.38	0.0172	0.157
Braak	Astro	SLC28A2	-0.57	0.16	-3.58	0.000343	0.00796
Braak	EN_L2_3_IT	SLC28A2	-0.26	0.15	-1.72	0.0853	0.37
Braak	EN_L3_5_IT_2	SLC28A2	-0.27	0.16	-1.72	0.0853	0.343
Braak	EN_L3_5_IT_3	SLC28A2	-0.12	0.17	-0.71	0.477	0.761
Braak	IN_PVALB	SLC28A2	0.07	0.15	0.43	0.664	0.96
Braak	IN_VIP	SLC28A2	-0.19	0.16	-1.19	0.235	0.536
Braak	OPC	SLC28A2	-0.12	0.14	-0.83	0.407	0.732
Braak	Oligo	SLC28A2	-0.23	0.13	-1.80	0.0723	0.314
Braak	Astro	SLC28A3	0.22	0.17	1.35	0.178	0.407
Braak	EN_L2_3_IT	SLC28A3	-0.21	0.42	-0.50	0.614	0.847
Braak	Astro	SLC29A1	0.14	0.09	1.48	0.138	0.351
Braak	EN_L2_3_IT	SLC29A1	-0.07	0.04	-1.80	0.0723	0.341
Braak	EN_L3_5_IT_1	SLC29A1	-0.04	0.07	-0.64	0.523	0.808
Braak	EN_L3_5_IT_2	SLC29A1	-0.02	0.05	-0.38	0.702	0.889
Braak	EN_L3_5_IT_3	SLC29A1	-0.09	0.05	-1.85	0.0644	0.287
Braak	EN_L5_6_NP	SLC29A1	-0.01	0.09	-0.16	0.87	0.989
Braak	EN_L6B	SLC29A1	-0.12	0.10	-1.24	0.213	0.677
Braak	EN_L6_CT	SLC29A1	-0.10	0.07	-1.27	0.204	0.611
Braak	EN_L6_IT_1	SLC29A1	-0.17	0.08	-2.28	0.0227	0.359
Braak	IN_ADARB2	SLC29A1	-0.07	0.08	-0.82	0.413	0.845
Braak	IN_LAMP5_LHX6	SLC29A1	-0.04	0.09	-0.48	0.632	0.912
Braak	IN_LAMP5_RELN	SLC29A1	-0.10	0.08	-1.22	0.223	0.708
Braak	IN_PVALB	SLC29A1	-0.07	0.05	-1.56	0.118	0.726
Braak	IN_PVALB_CHC	SLC29A1	-0.16	0.08	-1.96	0.05	0.436
Braak	IN_SST	SLC29A1	-0.12	0.06	-1.95	0.0511	0.456
Braak	IN_VIP	SLC29A1	-0.06	0.05	-1.13	0.258	0.559
Braak	Micro	SLC29A1	0.07	0.08	0.96	0.339	0.701
Braak	OPC	SLC29A1	-0.14	0.09	-1.62	0.106	0.442
Braak	Oligo	SLC29A1	0.02	0.09	0.26	0.798	0.922
Braak	Astro	SLC29A2	0.07	0.06	1.03	0.302	0.552
Braak	EN_L2_3_IT	SLC29A2	0.03	0.05	0.64	0.525	0.799
Braak	EN_L3_5_IT_1	SLC29A2	0.09	0.07	1.18	0.24	0.616
Braak	EN_L3_5_IT_2	SLC29A2	0.00	0.06	0.06	0.952	0.984
Braak	EN_L3_5_IT_3	SLC29A2	-0.02	0.06	-0.33	0.744	0.904
Braak	EN_L5_6_NP	SLC29A2	0.22	0.10	2.17	0.0304	0.6
Braak	EN_L6B	SLC29A2	0.03	0.37	0.07	0.942	0.99
Braak	EN_L6_CT	SLC29A2	0.08	0.10	0.80	0.424	0.777
Braak	EN_L6_IT_1	SLC29A2	0.13	0.09	1.34	0.179	0.698
Braak	EN_L6_IT_2	SLC29A2	0.08	0.11	0.69	0.489	0.91
Braak	IN_ADARB2	SLC29A2	-0.01	0.10	-0.11	0.916	0.985
Braak	IN_LAMP5_LHX6	SLC29A2	0.05	0.11	0.49	0.622	0.908
Braak	IN_LAMP5_RELN	SLC29A2	0.16	0.10	1.56	0.118	0.585
Braak	IN_PVALB	SLC29A2	0.15	0.07	2.20	0.0275	0.484
Braak	IN_PVALB_CHC	SLC29A2	0.10	0.38	0.27	0.79	0.96
Braak	IN_SST	SLC29A2	0.08	0.08	0.98	0.326	0.79
Braak	IN_VIP	SLC29A2	0.02	0.05	0.37	0.715	0.877
Braak	OPC	SLC29A2	0.09	0.08	1.18	0.239	0.6
Braak	Oligo	SLC29A2	0.09	0.08	1.17	0.243	0.552
Braak	Astro	SLC29A3	0.03	0.09	0.31	0.753	0.88
Braak	EN_L2_3_IT	SLC29A3	-0.17	0.06	-2.72	0.00645	0.0961
Braak	EN_L3_5_IT_1	SLC29A3	-0.21	0.37	-0.58	0.563	0.827
Braak	EN_L3_5_IT_2	SLC29A3	-0.05	0.08	-0.66	0.511	0.78
Braak	EN_L3_5_IT_3	SLC29A3	-0.21	0.08	-2.65	0.00809	0.0881
Braak	EN_L6B	SLC29A3	0.07	0.12	0.56	0.574	0.888
Braak	EN_L6_CT	SLC29A3	0.25	0.42	0.59	0.557	0.85
Braak	EN_L6_IT_1	SLC29A3	-0.17	0.11	-1.56	0.118	0.618
Braak	IN_PVALB	SLC29A3	0.27	0.11	2.44	0.0147	0.386
Braak	IN_SST	SLC29A3	-0.00	0.09	-0.03	0.978	0.996
Braak	IN_VIP	SLC29A3	0.12	0.09	1.36	0.174	0.466
Braak	Micro	SLC29A3	-0.30	0.09	-3.40	0.000667	0.0174
Braak	OPC	SLC29A3	0.19	0.08	2.22	0.0264	0.267
Braak	Oligo	SLC29A3	0.21	0.08	2.74	0.00623	0.096
Braak	Astro	SLC29A4	-0.23	0.11	-2.08	0.0376	0.162
Braak	EN_L2_3_IT	SLC29A4	0.14	0.07	2.16	0.0307	0.223
Braak	EN_L3_5_IT_2	SLC29A4	-0.13	0.40	-0.33	0.742	0.903
Braak	EN_L3_5_IT_3	SLC29A4	0.26	0.10	2.58	0.00976	0.0988
Braak	EN_L5_6_NP	SLC29A4	0.06	0.36	0.18	0.861	0.989
Braak	EN_L6_IT_1	SLC29A4	-0.58	0.42	-1.38	0.169	0.688
Braak	IN_ADARB2	SLC29A4	-0.07	0.06	-1.15	0.25	0.756
Braak	IN_LAMP5_LHX6	SLC29A4	-0.20	0.09	-2.35	0.0188	0.319
Braak	IN_LAMP5_RELN	SLC29A4	-0.11	0.06	-1.80	0.0717	0.507
Braak	IN_PVALB	SLC29A4	-0.10	0.06	-1.78	0.0744	0.653
Braak	IN_PVALB_CHC	SLC29A4	0.11	0.10	1.14	0.253	0.74
Braak	IN_SST	SLC29A4	-0.07	0.07	-0.97	0.33	0.792
Braak	IN_VIP	SLC29A4	-0.19	0.05	-4.11	3.93e-05	0.00438
Braak	OPC	SLC29A4	-0.04	0.09	-0.45	0.655	0.871
Braak	Oligo	SLC29A4	0.01	0.08	0.14	0.891	0.96
Braak	Astro	SLC2A1	-0.04	0.08	-0.47	0.639	0.813
Braak	EN_L2_3_IT	SLC2A1	0.07	0.05	1.36	0.173	0.507
Braak	EN_L3_5_IT_1	SLC2A1	-0.15	0.32	-0.46	0.648	0.867
Braak	EN_L3_5_IT_2	SLC2A1	0.05	0.07	0.64	0.521	0.786
Braak	EN_L3_5_IT_3	SLC2A1	-0.08	0.08	-1.04	0.299	0.615
Braak	EN_L6_IT_1	SLC2A1	0.47	0.39	1.21	0.225	0.737
Braak	Endo	SLC2A1	-0.03	0.09	-0.37	0.714	0.96
Braak	IN_PVALB	SLC2A1	0.14	0.09	1.55	0.121	0.727
Braak	IN_SST	SLC2A1	-0.16	0.10	-1.58	0.114	0.591
Braak	IN_VIP	SLC2A1	0.08	0.07	1.19	0.234	0.535
Braak	OPC	SLC2A1	0.15	0.07	2.13	0.0334	0.289
Braak	Oligo	SLC2A1	0.06	0.05	1.17	0.243	0.552
Braak	PC	SLC2A1	0.93	0.52	1.78	0.0745	0.757
Braak	Astro	SLC2A10	0.02	0.06	0.40	0.687	0.843
Braak	OPC	SLC2A10	0.02	0.08	0.31	0.76	0.921
Braak	EN_L2_3_IT	SLC2A11	-0.01	0.09	-0.13	0.897	0.965
Braak	EN_L3_5_IT_2	SLC2A11	0.13	0.36	0.36	0.72	0.896
Braak	IN_PVALB	SLC2A11	0.07	0.11	0.66	0.512	0.93
Braak	Oligo	SLC2A11	0.02	0.11	0.16	0.874	0.954
Braak	Astro	SLC2A12	-0.01	0.07	-0.13	0.9	0.955
Braak	EN_L2_3_IT	SLC2A12	0.19	0.05	3.64	0.000276	0.0158
Braak	EN_L3_5_IT_1	SLC2A12	0.04	0.10	0.40	0.691	0.89
Braak	EN_L3_5_IT_2	SLC2A12	0.19	0.09	2.04	0.0414	0.232
Braak	EN_L3_5_IT_3	SLC2A12	0.18	0.09	2.02	0.0432	0.231
Braak	EN_L5_6_NP	SLC2A12	-0.08	0.39	-0.20	0.84	0.986
Braak	EN_L6B	SLC2A12	0.15	0.07	1.98	0.0476	0.398
Braak	EN_L6_CT	SLC2A12	0.18	0.07	2.59	0.00963	0.149
Braak	EN_L6_IT_1	SLC2A12	0.01	0.07	0.14	0.885	0.979
Braak	EN_L6_IT_2	SLC2A12	0.09	0.13	0.65	0.515	0.918
Braak	IN_ADARB2	SLC2A12	0.22	0.09	2.47	0.0136	0.348
Braak	IN_LAMP5_RELN	SLC2A12	0.13	0.10	1.26	0.206	0.692
Braak	IN_PVALB	SLC2A12	0.10	0.10	0.96	0.335	0.872
Braak	IN_SST	SLC2A12	-0.37	0.43	-0.87	0.383	0.818
Braak	IN_VIP	SLC2A12	0.37	0.06	6.10	1.03e-09	2.88e-06
Braak	OPC	SLC2A12	0.00	0.11	0.03	0.976	0.993
Braak	Oligo	SLC2A12	-0.04	0.07	-0.63	0.526	0.78
Braak	PC	SLC2A12	-0.06	0.12	-0.49	0.625	0.952
Braak	VLMC	SLC2A12	0.40	0.22	1.81	0.0698	0.42
Braak	Astro	SLC2A13	-0.04	0.06	-0.63	0.531	0.742
Braak	EN_L2_3_IT	SLC2A13	-0.00	0.03	-0.01	0.995	0.999
Braak	EN_L3_5_IT_1	SLC2A13	0.01	0.03	0.26	0.793	0.929
Braak	EN_L3_5_IT_2	SLC2A13	-0.06	0.03	-2.28	0.0226	0.166
Braak	EN_L3_5_IT_3	SLC2A13	-0.05	0.03	-2.04	0.0413	0.226
Braak	EN_L5_6_NP	SLC2A13	-0.04	0.06	-0.73	0.468	0.924
Braak	EN_L5_ET	SLC2A13	0.04	0.31	0.13	0.9	0.995
Braak	EN_L6B	SLC2A13	-0.03	0.05	-0.60	0.549	0.879
Braak	EN_L6_CT	SLC2A13	-0.00	0.05	-0.00	1	1
Braak	EN_L6_IT_1	SLC2A13	0.03	0.04	0.69	0.487	0.879
Braak	EN_L6_IT_2	SLC2A13	-0.02	0.05	-0.36	0.718	0.954
Braak	Endo	SLC2A13	0.09	0.11	0.79	0.431	0.904
Braak	IN_ADARB2	SLC2A13	0.03	0.04	0.79	0.432	0.851
Braak	IN_LAMP5_LHX6	SLC2A13	0.12	0.04	2.65	0.00815	0.241
Braak	IN_LAMP5_RELN	SLC2A13	0.08	0.04	2.14	0.0325	0.396
Braak	IN_PVALB	SLC2A13	0.02	0.04	0.57	0.566	0.945
Braak	IN_PVALB_CHC	SLC2A13	-0.01	0.04	-0.14	0.887	0.975
Braak	IN_SST	SLC2A13	0.07	0.03	2.22	0.0267	0.367
Braak	IN_VIP	SLC2A13	-0.01	0.02	-0.36	0.72	0.88
Braak	Micro	SLC2A13	0.01	0.04	0.24	0.812	0.946
Braak	OPC	SLC2A13	0.06	0.03	1.71	0.0875	0.408
Braak	Oligo	SLC2A13	0.18	0.05	3.37	0.000751	0.0329
Braak	PC	SLC2A13	0.15	0.11	1.32	0.188	0.848
Braak	PVM	SLC2A13	-0.04	0.11	-0.38	0.703	0.992
Braak	SMC	SLC2A13	-0.43	0.82	-0.53	0.599	0.999
Braak	VLMC	SLC2A13	-0.03	0.13	-0.27	0.79	0.95
Braak	Astro	SLC2A14	0.01	0.10	0.07	0.941	0.974
Braak	EN_L2_3_IT	SLC2A14	-0.02	0.06	-0.40	0.687	0.883
Braak	EN_L3_5_IT_2	SLC2A14	-0.29	0.09	-3.27	0.00106	0.0235
Braak	EN_L3_5_IT_3	SLC2A14	-0.01	0.10	-0.06	0.95	0.983
Braak	EN_L6_IT_1	SLC2A14	-0.24	0.38	-0.62	0.532	0.893
Braak	IN_PVALB	SLC2A14	0.00	0.10	0.04	0.968	0.999
Braak	IN_VIP	SLC2A14	-0.16	0.09	-1.74	0.0822	0.316
Braak	Oligo	SLC2A14	-0.06	0.08	-0.73	0.465	0.742
Braak	Oligo	SLC2A2	-0.20	0.11	-1.88	0.0605	0.287
Braak	Adaptive	SLC2A3	-0.38	0.30	-1.26	0.206	0.96
Braak	Astro	SLC2A3	-0.00	0.13	-0.02	0.983	0.993
Braak	EN_L2_3_IT	SLC2A3	0.08	0.04	1.77	0.0774	0.353
Braak	EN_L3_5_IT_1	SLC2A3	0.08	0.06	1.19	0.235	0.612
Braak	EN_L3_5_IT_2	SLC2A3	0.04	0.05	0.81	0.419	0.718
Braak	EN_L3_5_IT_3	SLC2A3	0.13	0.06	2.06	0.0392	0.22
Braak	EN_L5_6_NP	SLC2A3	0.16	0.09	1.86	0.0633	0.683
Braak	EN_L6B	SLC2A3	0.07	0.09	0.73	0.466	0.846
Braak	EN_L6_CT	SLC2A3	0.15	0.09	1.59	0.113	0.487
Braak	EN_L6_IT_1	SLC2A3	0.05	0.09	0.60	0.548	0.901
Braak	EN_L6_IT_2	SLC2A3	0.16	0.11	1.46	0.144	0.703
Braak	Endo	SLC2A3	0.01	0.16	0.04	0.966	0.996
Braak	IN_ADARB2	SLC2A3	0.01	0.07	0.11	0.911	0.985
Braak	IN_LAMP5_LHX6	SLC2A3	0.05	0.10	0.50	0.618	0.906
Braak	IN_LAMP5_RELN	SLC2A3	-0.04	0.08	-0.52	0.605	0.909
Braak	IN_PVALB	SLC2A3	0.07	0.05	1.28	0.199	0.8
Braak	IN_PVALB_CHC	SLC2A3	0.23	0.08	2.76	0.0058	0.18
Braak	IN_SST	SLC2A3	0.04	0.07	0.54	0.588	0.898
Braak	IN_VIP	SLC2A3	-0.02	0.05	-0.35	0.723	0.882
Braak	Micro	SLC2A3	-0.22	0.21	-1.07	0.283	0.648
Braak	OPC	SLC2A3	0.21	0.11	1.89	0.0592	0.359
Braak	Oligo	SLC2A3	0.04	0.06	0.68	0.497	0.763
Braak	PC	SLC2A3	0.08	0.21	0.37	0.709	0.967
Braak	PVM	SLC2A3	-0.12	0.40	-0.30	0.768	0.992
Braak	SMC	SLC2A3	-0.17	0.39	-0.44	0.658	0.999
Braak	VLMC	SLC2A3	-0.21	0.25	-0.84	0.402	0.773
Braak	Astro	SLC2A4	0.43	0.14	3.10	0.00196	0.0249
Braak	Astro	SLC2A4RG	-0.05	0.07	-0.73	0.466	0.697
Braak	EN_L2_3_IT	SLC2A4RG	0.03	0.06	0.57	0.572	0.825
Braak	EN_L3_5_IT_1	SLC2A4RG	-0.08	0.11	-0.70	0.487	0.79
Braak	EN_L3_5_IT_2	SLC2A4RG	0.17	0.09	1.85	0.0646	0.296
Braak	EN_L3_5_IT_3	SLC2A4RG	0.09	0.10	0.91	0.361	0.672
Braak	EN_L6B	SLC2A4RG	-0.22	0.46	-0.48	0.632	0.91
Braak	EN_L6_CT	SLC2A4RG	-0.17	0.38	-0.46	0.645	0.889
Braak	EN_L6_IT_1	SLC2A4RG	0.15	0.10	1.46	0.143	0.652
Braak	IN_ADARB2	SLC2A4RG	-0.10	0.11	-0.94	0.348	0.817
Braak	IN_LAMP5_RELN	SLC2A4RG	0.12	0.10	1.19	0.235	0.719
Braak	IN_PVALB	SLC2A4RG	0.15	0.09	1.61	0.108	0.712
Braak	IN_VIP	SLC2A4RG	0.08	0.07	1.04	0.3	0.6
Braak	OPC	SLC2A4RG	0.03	0.08	0.33	0.74	0.912
Braak	Oligo	SLC2A4RG	-0.01	0.05	-0.25	0.801	0.923
Braak	Astro	SLC2A5	-0.28	0.09	-3.09	0.00199	0.0251
Braak	EN_L2_3_IT	SLC2A5	0.05	0.08	0.62	0.535	0.805
Braak	EN_L3_5_IT_2	SLC2A5	0.02	0.45	0.04	0.967	0.99
Braak	EN_L3_5_IT_3	SLC2A5	0.49	0.43	1.12	0.262	0.577
Braak	IN_PVALB	SLC2A5	0.03	0.39	0.06	0.948	0.999
Braak	Micro	SLC2A5	-0.13	0.08	-1.61	0.108	0.419
Braak	OPC	SLC2A5	-0.11	0.11	-1.02	0.307	0.655
Braak	Oligo	SLC2A5	-0.03	0.08	-0.40	0.689	0.87
Braak	PVM	SLC2A5	-0.17	0.24	-0.70	0.485	0.992
Braak	Astro	SLC2A6	-0.02	0.06	-0.40	0.687	0.842
Braak	EN_L2_3_IT	SLC2A6	-0.10	0.04	-2.16	0.0311	0.224
Braak	EN_L3_5_IT_1	SLC2A6	-0.09	0.08	-1.11	0.265	0.639
Braak	EN_L3_5_IT_2	SLC2A6	-0.13	0.06	-2.14	0.0323	0.202
Braak	EN_L3_5_IT_3	SLC2A6	-0.08	0.06	-1.50	0.133	0.419
Braak	EN_L5_6_NP	SLC2A6	-0.08	0.11	-0.72	0.469	0.924
Braak	EN_L5_ET	SLC2A6	1.13	0.49	2.30	0.0212	0.648
Braak	EN_L6B	SLC2A6	0.03	0.09	0.33	0.745	0.944
Braak	EN_L6_CT	SLC2A6	-0.05	0.09	-0.60	0.548	0.846
Braak	EN_L6_IT_1	SLC2A6	-0.05	0.07	-0.73	0.463	0.864
Braak	EN_L6_IT_2	SLC2A6	0.26	0.11	2.26	0.024	0.417
Braak	IN_ADARB2	SLC2A6	-0.07	0.10	-0.71	0.478	0.874
Braak	IN_LAMP5_LHX6	SLC2A6	-0.13	0.10	-1.32	0.187	0.675
Braak	IN_LAMP5_RELN	SLC2A6	0.03	0.09	0.34	0.733	0.946
Braak	IN_PVALB	SLC2A6	0.08	0.06	1.33	0.185	0.792
Braak	IN_SST	SLC2A6	-0.15	0.08	-1.79	0.074	0.512
Braak	IN_VIP	SLC2A6	-0.16	0.06	-2.69	0.00704	0.0896
Braak	OPC	SLC2A6	-0.14	0.08	-1.75	0.0809	0.397
Braak	Oligo	SLC2A6	0.02	0.05	0.33	0.745	0.897
Braak	Astro	SLC2A8	0.17	0.06	2.76	0.0057	0.0497
Braak	EN_L2_3_IT	SLC2A8	-0.01	0.05	-0.30	0.764	0.917
Braak	EN_L3_5_IT_2	SLC2A8	-0.01	0.08	-0.07	0.948	0.983
Braak	EN_L3_5_IT_3	SLC2A8	0.04	0.08	0.49	0.625	0.846
Braak	EN_L6B	SLC2A8	0.06	0.42	0.14	0.885	0.977
Braak	EN_L6_CT	SLC2A8	0.61	0.39	1.57	0.117	0.495
Braak	EN_L6_IT_1	SLC2A8	-0.25	0.37	-0.68	0.499	0.883
Braak	IN_ADARB2	SLC2A8	-0.04	0.10	-0.39	0.699	0.942
Braak	IN_LAMP5_RELN	SLC2A8	-0.10	0.09	-1.10	0.271	0.746
Braak	IN_PVALB	SLC2A8	-0.02	0.07	-0.26	0.792	0.978
Braak	IN_SST	SLC2A8	-0.10	0.09	-1.14	0.253	0.745
Braak	IN_VIP	SLC2A8	-0.09	0.07	-1.32	0.188	0.484
Braak	Micro	SLC2A8	-0.21	0.08	-2.47	0.0137	0.133
Braak	OPC	SLC2A8	-0.07	0.08	-0.96	0.337	0.679
Braak	Oligo	SLC2A8	-0.07	0.05	-1.20	0.229	0.538
Braak	Astro	SLC2A9	0.02	0.08	0.28	0.777	0.892
Braak	EN_L2_3_IT	SLC2A9	0.07	0.08	0.90	0.37	0.699
Braak	EN_L3_5_IT_2	SLC2A9	-0.23	0.11	-2.16	0.0308	0.197
Braak	EN_L3_5_IT_3	SLC2A9	-0.29	0.09	-3.11	0.00185	0.0353
Braak	EN_L6_IT_1	SLC2A9	-0.23	0.11	-2.02	0.0431	0.44
Braak	IN_ADARB2	SLC2A9	-0.02	0.11	-0.23	0.816	0.971
Braak	IN_LAMP5_LHX6	SLC2A9	0.07	0.11	0.70	0.482	0.858
Braak	IN_LAMP5_RELN	SLC2A9	0.17	0.10	1.71	0.0878	0.537
Braak	IN_PVALB	SLC2A9	0.09	0.36	0.25	0.801	0.978
Braak	IN_PVALB_CHC	SLC2A9	0.02	0.15	0.11	0.91	0.983
Braak	IN_VIP	SLC2A9	0.11	0.07	1.54	0.124	0.388
Braak	Micro	SLC2A9	0.32	0.07	4.63	3.65e-06	0.000302
Braak	OPC	SLC2A9	0.08	0.07	1.11	0.267	0.623
Braak	Oligo	SLC2A9	0.20	0.11	1.83	0.0669	0.301
Braak	PVM	SLC2A9	0.11	0.11	0.94	0.347	0.992
Braak	Astro	SLC30A1	0.03	0.10	0.28	0.777	0.892
Braak	EN_L2_3_IT	SLC30A1	0.24	0.06	3.95	7.89e-05	0.00716
Braak	EN_L3_5_IT_1	SLC30A1	0.13	0.09	1.35	0.177	0.55
Braak	EN_L3_5_IT_2	SLC30A1	0.13	0.08	1.74	0.081	0.333
Braak	EN_L3_5_IT_3	SLC30A1	0.03	0.08	0.43	0.669	0.867
Braak	EN_L6B	SLC30A1	-0.03	0.43	-0.08	0.938	0.989
Braak	EN_L6_IT_1	SLC30A1	0.15	0.11	1.37	0.171	0.691
Braak	Endo	SLC30A1	-0.14	0.11	-1.26	0.208	0.791
Braak	IN_LAMP5_RELN	SLC30A1	-0.00	0.11	-0.02	0.983	0.996
Braak	IN_PVALB	SLC30A1	0.10	0.10	1.03	0.304	0.857
Braak	IN_SST	SLC30A1	0.20	0.11	1.77	0.0765	0.52
Braak	IN_VIP	SLC30A1	0.01	0.07	0.13	0.895	0.96
Braak	Micro	SLC30A1	0.29	0.09	3.13	0.00172	0.0343
Braak	OPC	SLC30A1	-0.08	0.07	-1.20	0.23	0.591
Braak	Oligo	SLC30A1	0.03	0.07	0.50	0.619	0.833
Braak	Astro	SLC30A10	-0.19	0.06	-3.09	0.00203	0.0255
Braak	EN_L2_3_IT	SLC30A10	0.06	0.06	1.09	0.277	0.621
Braak	EN_L3_5_IT_1	SLC30A10	0.10	0.10	1.00	0.315	0.679
Braak	EN_L3_5_IT_2	SLC30A10	0.08	0.09	0.90	0.371	0.678
Braak	EN_L3_5_IT_3	SLC30A10	0.06	0.09	0.73	0.465	0.752
Braak	EN_L5_6_NP	SLC30A10	0.03	0.09	0.30	0.76	0.981
Braak	EN_L6B	SLC30A10	-0.02	0.08	-0.23	0.816	0.961
Braak	EN_L6_CT	SLC30A10	0.01	0.07	0.11	0.916	0.979
Braak	EN_L6_IT_1	SLC30A10	-0.07	0.09	-0.82	0.412	0.849
Braak	EN_L6_IT_2	SLC30A10	0.06	0.10	0.59	0.554	0.931
Braak	IN_ADARB2	SLC30A10	-0.04	0.08	-0.48	0.633	0.922
Braak	IN_LAMP5_LHX6	SLC30A10	0.13	0.11	1.18	0.238	0.712
Braak	IN_LAMP5_RELN	SLC30A10	0.02	0.09	0.18	0.859	0.974
Braak	IN_PVALB	SLC30A10	0.02	0.09	0.25	0.805	0.978
Braak	IN_SST	SLC30A10	-0.09	0.07	-1.29	0.198	0.695
Braak	IN_VIP	SLC30A10	0.09	0.05	1.60	0.109	0.363
Braak	Micro	SLC30A10	0.03	0.11	0.25	0.805	0.942
Braak	OPC	SLC30A10	-0.03	0.08	-0.36	0.72	0.903
Braak	Oligo	SLC30A10	0.03	0.10	0.29	0.775	0.912
Braak	PC	SLC30A10	-0.23	0.09	-2.59	0.00961	0.632
Braak	VLMC	SLC30A10	-0.04	0.14	-0.32	0.753	0.941
Braak	EN_L2_3_IT	SLC30A2	-0.17	0.13	-1.24	0.216	0.56
Braak	Astro	SLC30A3	-0.14	0.12	-1.18	0.236	0.48
Braak	EN_L2_3_IT	SLC30A3	-0.09	0.05	-1.91	0.0558	0.302
Braak	EN_L3_5_IT_1	SLC30A3	-0.04	0.05	-0.75	0.456	0.774
Braak	EN_L3_5_IT_2	SLC30A3	-0.13	0.05	-2.64	0.00823	0.091
Braak	EN_L3_5_IT_3	SLC30A3	-0.18	0.05	-3.42	0.000625	0.0178
Braak	EN_L6_IT_1	SLC30A3	-0.04	0.07	-0.56	0.575	0.909
Braak	IN_PVALB	SLC30A3	-0.02	0.09	-0.16	0.872	0.989
Braak	IN_SST	SLC30A3	0.12	0.11	1.04	0.299	0.776
Braak	Oligo	SLC30A3	-0.05	0.09	-0.52	0.606	0.825
Braak	Astro	SLC30A4	-0.00	0.05	-0.05	0.963	0.983
Braak	EN_L2_3_IT	SLC30A4	0.02	0.03	0.65	0.515	0.793
Braak	EN_L3_5_IT_1	SLC30A4	0.12	0.06	1.87	0.0615	0.353
Braak	EN_L3_5_IT_2	SLC30A4	0.04	0.04	1.05	0.292	0.61
Braak	EN_L3_5_IT_3	SLC30A4	0.06	0.05	1.18	0.238	0.552
Braak	EN_L5_6_NP	SLC30A4	-0.12	0.10	-1.21	0.226	0.83
Braak	EN_L6B	SLC30A4	0.06	0.10	0.62	0.532	0.872
Braak	EN_L6_CT	SLC30A4	0.02	0.07	0.35	0.725	0.915
Braak	EN_L6_IT_1	SLC30A4	0.11	0.06	1.93	0.0531	0.474
Braak	EN_L6_IT_2	SLC30A4	0.07	0.07	1.12	0.261	0.796
Braak	IN_ADARB2	SLC30A4	-0.06	0.08	-0.75	0.453	0.861
Braak	IN_LAMP5_LHX6	SLC30A4	0.08	0.09	0.83	0.404	0.822
Braak	IN_LAMP5_RELN	SLC30A4	-0.07	0.08	-0.90	0.369	0.805
Braak	IN_PVALB	SLC30A4	-0.00	0.05	-0.04	0.969	1
Braak	IN_PVALB_CHC	SLC30A4	0.00	0.10	0.04	0.966	0.995
Braak	IN_SST	SLC30A4	-0.05	0.07	-0.79	0.431	0.841
Braak	IN_VIP	SLC30A4	0.07	0.05	1.39	0.165	0.453
Braak	Micro	SLC30A4	0.16	0.08	1.94	0.052	0.282
Braak	OPC	SLC30A4	-0.02	0.06	-0.29	0.773	0.925
Braak	Oligo	SLC30A4	0.06	0.03	1.77	0.077	0.325
Braak	Astro	SLC30A5	-0.07	0.04	-2.05	0.0406	0.17
Braak	EN_L2_3_IT	SLC30A5	-0.06	0.03	-2.05	0.0403	0.257
Braak	EN_L3_5_IT_1	SLC30A5	-0.03	0.05	-0.69	0.492	0.792
Braak	EN_L3_5_IT_2	SLC30A5	-0.05	0.03	-1.57	0.116	0.398
Braak	EN_L3_5_IT_3	SLC30A5	0.04	0.03	1.23	0.217	0.528
Braak	EN_L5_6_NP	SLC30A5	-0.07	0.07	-0.95	0.342	0.893
Braak	EN_L5_ET	SLC30A5	-0.60	0.47	-1.27	0.205	0.91
Braak	EN_L6B	SLC30A5	-0.06	0.07	-0.86	0.391	0.809
Braak	EN_L6_CT	SLC30A5	-0.07	0.06	-1.19	0.234	0.643
Braak	EN_L6_IT_1	SLC30A5	-0.05	0.05	-0.92	0.357	0.819
Braak	EN_L6_IT_2	SLC30A5	-0.02	0.07	-0.27	0.784	0.966
Braak	Endo	SLC30A5	0.23	0.30	0.78	0.436	0.905
Braak	IN_ADARB2	SLC30A5	-0.05	0.06	-0.80	0.425	0.848
Braak	IN_LAMP5_LHX6	SLC30A5	0.08	0.07	1.14	0.254	0.726
Braak	IN_LAMP5_RELN	SLC30A5	-0.00	0.06	-0.02	0.984	0.997
Braak	IN_PVALB	SLC30A5	-0.05	0.04	-1.29	0.195	0.799
Braak	IN_PVALB_CHC	SLC30A5	0.01	0.07	0.09	0.93	0.988
Braak	IN_SST	SLC30A5	0.02	0.05	0.47	0.638	0.914
Braak	IN_VIP	SLC30A5	-0.03	0.03	-0.77	0.439	0.71
Braak	Micro	SLC30A5	-0.05	0.05	-1.00	0.319	0.683
Braak	OPC	SLC30A5	-0.07	0.04	-1.60	0.11	0.448
Braak	Oligo	SLC30A5	-0.03	0.03	-0.92	0.357	0.659
Braak	PC	SLC30A5	0.38	0.35	1.08	0.279	0.902
Braak	Astro	SLC30A6	-0.01	0.03	-0.20	0.839	0.924
Braak	EN_L2_3_IT	SLC30A6	-0.06	0.03	-2.00	0.0459	0.272
Braak	EN_L3_5_IT_1	SLC30A6	0.02	0.05	0.32	0.748	0.911
Braak	EN_L3_5_IT_2	SLC30A6	0.00	0.04	0.06	0.955	0.986
Braak	EN_L3_5_IT_3	SLC30A6	0.03	0.04	0.90	0.367	0.678
Braak	EN_L5_6_NP	SLC30A6	0.06	0.06	0.97	0.332	0.891
Braak	EN_L5_ET	SLC30A6	0.27	0.48	0.55	0.58	0.971
Braak	EN_L6B	SLC30A6	0.03	0.06	0.50	0.616	0.905
Braak	EN_L6_CT	SLC30A6	0.01	0.05	0.21	0.831	0.954
Braak	EN_L6_IT_1	SLC30A6	-0.02	0.05	-0.48	0.632	0.926
Braak	EN_L6_IT_2	SLC30A6	-0.03	0.07	-0.38	0.704	0.953
Braak	Endo	SLC30A6	0.56	0.37	1.51	0.13	0.721
Braak	IN_ADARB2	SLC30A6	0.07	0.06	1.15	0.249	0.756
Braak	IN_LAMP5_LHX6	SLC30A6	0.02	0.07	0.32	0.749	0.946
Braak	IN_LAMP5_RELN	SLC30A6	0.04	0.05	0.81	0.416	0.826
Braak	IN_PVALB	SLC30A6	0.02	0.04	0.53	0.598	0.952
Braak	IN_PVALB_CHC	SLC30A6	0.16	0.08	2.06	0.0394	0.405
Braak	IN_SST	SLC30A6	0.04	0.05	0.80	0.422	0.836
Braak	IN_VIP	SLC30A6	0.06	0.04	1.72	0.0862	0.324
Braak	Micro	SLC30A6	-0.00	0.05	-0.03	0.976	0.993
Braak	OPC	SLC30A6	0.05	0.04	1.36	0.175	0.533
Braak	Oligo	SLC30A6	0.04	0.02	1.46	0.143	0.433
Braak	PC	SLC30A6	0.38	0.39	0.99	0.32	0.924
Braak	VLMC	SLC30A6	0.47	0.38	1.26	0.207	0.609
Braak	Adaptive	SLC30A7	-0.09	0.19	-0.49	0.627	0.992
Braak	Astro	SLC30A7	-0.02	0.04	-0.42	0.675	0.835
Braak	EN_L2_3_IT	SLC30A7	0.05	0.03	1.92	0.0546	0.297
Braak	EN_L3_5_IT_1	SLC30A7	0.11	0.04	2.63	0.00856	0.134
Braak	EN_L3_5_IT_2	SLC30A7	0.05	0.03	1.42	0.155	0.459
Braak	EN_L3_5_IT_3	SLC30A7	0.10	0.03	3.05	0.00226	0.0398
Braak	EN_L5_6_NP	SLC30A7	0.03	0.06	0.44	0.662	0.967
Braak	EN_L5_ET	SLC30A7	0.09	0.50	0.17	0.863	0.995
Braak	EN_L6B	SLC30A7	0.09	0.06	1.53	0.127	0.571
Braak	EN_L6_CT	SLC30A7	-0.01	0.05	-0.24	0.809	0.947
Braak	EN_L6_IT_1	SLC30A7	0.16	0.05	3.38	0.000712	0.0751
Braak	EN_L6_IT_2	SLC30A7	0.08	0.06	1.32	0.187	0.749
Braak	Endo	SLC30A7	0.04	0.09	0.44	0.657	0.953
Braak	IN_ADARB2	SLC30A7	0.00	0.05	0.04	0.971	0.993
Braak	IN_LAMP5_LHX6	SLC30A7	0.10	0.06	1.82	0.0687	0.515
Braak	IN_LAMP5_RELN	SLC30A7	-0.02	0.05	-0.34	0.734	0.946
Braak	IN_PVALB	SLC30A7	0.03	0.04	0.90	0.367	0.881
Braak	IN_PVALB_CHC	SLC30A7	0.03	0.06	0.51	0.607	0.909
Braak	IN_SST	SLC30A7	0.07	0.04	1.54	0.124	0.602
Braak	IN_VIP	SLC30A7	0.04	0.03	1.28	0.2	0.498
Braak	Micro	SLC30A7	0.07	0.05	1.43	0.153	0.496
Braak	OPC	SLC30A7	0.03	0.04	0.82	0.411	0.734
Braak	Oligo	SLC30A7	0.00	0.03	0.11	0.916	0.971
Braak	PC	SLC30A7	-0.15	0.12	-1.30	0.195	0.849
Braak	PVM	SLC30A7	0.05	0.13	0.36	0.719	0.992
Braak	VLMC	SLC30A7	-0.10	0.10	-1.00	0.315	0.71
Braak	Astro	SLC30A8	-0.08	0.12	-0.66	0.506	0.726
Braak	EN_L2_3_IT	SLC30A8	0.19	0.12	1.57	0.115	0.423
Braak	EN_L3_5_IT_2	SLC30A8	0.15	0.14	1.07	0.283	0.602
Braak	EN_L3_5_IT_3	SLC30A8	-0.01	0.14	-0.05	0.962	0.989
Braak	IN_PVALB	SLC30A8	0.22	0.14	1.54	0.123	0.728
Braak	IN_VIP	SLC30A8	-0.06	0.14	-0.44	0.658	0.847
Braak	Oligo	SLC30A8	-0.07	0.10	-0.66	0.51	0.771
Braak	Astro	SLC30A9	-0.03	0.03	-1.12	0.262	0.508
Braak	EN_L2_3_IT	SLC30A9	-0.01	0.02	-0.28	0.782	0.924
Braak	EN_L3_5_IT_1	SLC30A9	0.01	0.04	0.25	0.804	0.933
Braak	EN_L3_5_IT_2	SLC30A9	0.00	0.03	0.02	0.985	0.995
Braak	EN_L3_5_IT_3	SLC30A9	0.00	0.03	0.04	0.966	0.989
Braak	EN_L5_6_NP	SLC30A9	-0.04	0.05	-0.81	0.419	0.913
Braak	EN_L5_ET	SLC30A9	-0.25	0.33	-0.77	0.442	0.961
Braak	EN_L6B	SLC30A9	0.04	0.04	0.89	0.374	0.8
Braak	EN_L6_CT	SLC30A9	-0.08	0.04	-2.14	0.0321	0.279
Braak	EN_L6_IT_1	SLC30A9	0.00	0.04	0.09	0.932	0.987
Braak	EN_L6_IT_2	SLC30A9	0.05	0.05	0.96	0.335	0.837
Braak	Endo	SLC30A9	-0.18	0.09	-1.94	0.0519	0.588
Braak	IN_ADARB2	SLC30A9	-0.02	0.04	-0.41	0.68	0.937
Braak	IN_LAMP5_LHX6	SLC30A9	0.08	0.05	1.68	0.0928	0.554
Braak	IN_LAMP5_RELN	SLC30A9	0.04	0.04	0.99	0.323	0.776
Braak	IN_PVALB	SLC30A9	-0.02	0.03	-0.65	0.515	0.931
Braak	IN_PVALB_CHC	SLC30A9	-0.09	0.05	-1.63	0.104	0.566
Braak	IN_SST	SLC30A9	0.02	0.03	0.60	0.551	0.884
Braak	IN_VIP	SLC30A9	-0.01	0.02	-0.50	0.617	0.824
Braak	Micro	SLC30A9	-0.01	0.04	-0.13	0.896	0.972
Braak	OPC	SLC30A9	0.00	0.03	0.10	0.924	0.977
Braak	Oligo	SLC30A9	0.00	0.02	0.01	0.992	0.998
Braak	PC	SLC30A9	0.03	0.09	0.27	0.788	0.979
Braak	PVM	SLC30A9	-0.02	0.13	-0.17	0.868	0.992
Braak	SMC	SLC30A9	-0.25	0.56	-0.44	0.663	0.999
Braak	VLMC	SLC30A9	0.09	0.09	0.99	0.322	0.716
Braak	Astro	SLC31A1	-0.07	0.04	-1.53	0.127	0.335
Braak	EN_L2_3_IT	SLC31A1	-0.00	0.03	-0.05	0.964	0.988
Braak	EN_L3_5_IT_1	SLC31A1	0.01	0.06	0.19	0.853	0.955
Braak	EN_L3_5_IT_2	SLC31A1	-0.01	0.04	-0.28	0.779	0.918
Braak	EN_L3_5_IT_3	SLC31A1	0.00	0.04	0.01	0.99	0.997
Braak	EN_L5_6_NP	SLC31A1	0.02	0.09	0.20	0.845	0.987
Braak	EN_L6B	SLC31A1	0.09	0.08	1.26	0.208	0.672
Braak	EN_L6_CT	SLC31A1	0.07	0.07	0.91	0.364	0.742
Braak	EN_L6_IT_1	SLC31A1	0.01	0.06	0.11	0.912	0.983
Braak	EN_L6_IT_2	SLC31A1	0.09	0.09	1.04	0.297	0.819
Braak	Endo	SLC31A1	-0.17	0.12	-1.39	0.164	0.761
Braak	IN_ADARB2	SLC31A1	-0.01	0.07	-0.21	0.832	0.974
Braak	IN_LAMP5_LHX6	SLC31A1	-0.01	0.08	-0.16	0.874	0.972
Braak	IN_LAMP5_RELN	SLC31A1	-0.04	0.07	-0.57	0.569	0.894
Braak	IN_PVALB	SLC31A1	0.00	0.04	0.07	0.946	0.998
Braak	IN_PVALB_CHC	SLC31A1	-0.09	0.09	-1.00	0.316	0.78
Braak	IN_SST	SLC31A1	0.03	0.06	0.40	0.692	0.93
Braak	IN_VIP	SLC31A1	-0.05	0.04	-1.21	0.227	0.528
Braak	Micro	SLC31A1	0.13	0.08	1.57	0.117	0.435
Braak	OPC	SLC31A1	-0.01	0.05	-0.30	0.767	0.923
Braak	Oligo	SLC31A1	0.02	0.03	0.59	0.552	0.795
Braak	Astro	SLC31A2	0.00	0.07	0.06	0.948	0.976
Braak	EN_L2_3_IT	SLC31A2	0.08	0.06	1.32	0.186	0.523
Braak	EN_L3_5_IT_2	SLC31A2	-0.02	0.07	-0.30	0.762	0.911
Braak	EN_L3_5_IT_3	SLC31A2	0.11	0.09	1.15	0.252	0.567
Braak	EN_L6_IT_1	SLC31A2	0.34	0.38	0.89	0.376	0.828
Braak	IN_PVALB	SLC31A2	-0.12	0.09	-1.33	0.183	0.791
Braak	IN_VIP	SLC31A2	-0.01	0.08	-0.14	0.886	0.956
Braak	Micro	SLC31A2	-0.01	0.09	-0.11	0.912	0.976
Braak	OPC	SLC31A2	0.13	0.09	1.41	0.159	0.515
Braak	Oligo	SLC31A2	-0.09	0.04	-2.39	0.0168	0.155
Braak	IN_ADARB2	SLC32A1	-0.02	0.08	-0.29	0.772	0.96
Braak	IN_LAMP5_LHX6	SLC32A1	-0.03	0.10	-0.36	0.717	0.936
Braak	IN_LAMP5_RELN	SLC32A1	0.01	0.08	0.13	0.899	0.98
Braak	IN_PVALB	SLC32A1	0.03	0.06	0.46	0.642	0.957
Braak	IN_PVALB_CHC	SLC32A1	-0.07	0.10	-0.64	0.523	0.882
Braak	IN_SST	SLC32A1	0.05	0.07	0.77	0.442	0.844
Braak	IN_VIP	SLC32A1	-0.17	0.06	-2.77	0.00564	0.0798
Braak	Oligo	SLC32A1	-0.15	0.13	-1.16	0.248	0.557
Braak	Astro	SLC35A1	-0.16	0.06	-2.63	0.00851	0.0645
Braak	EN_L2_3_IT	SLC35A1	-0.07	0.05	-1.22	0.224	0.569
Braak	EN_L3_5_IT_1	SLC35A1	-0.09	0.07	-1.19	0.234	0.611
Braak	EN_L3_5_IT_2	SLC35A1	-0.01	0.06	-0.22	0.826	0.937
Braak	EN_L3_5_IT_3	SLC35A1	-0.07	0.06	-1.11	0.266	0.582
Braak	EN_L5_6_NP	SLC35A1	-0.06	0.11	-0.60	0.551	0.943
Braak	EN_L6B	SLC35A1	-0.21	0.10	-2.10	0.0359	0.358
Braak	EN_L6_CT	SLC35A1	0.00	0.09	0.01	0.992	0.999
Braak	EN_L6_IT_1	SLC35A1	-0.05	0.09	-0.57	0.566	0.906
Braak	EN_L6_IT_2	SLC35A1	0.01	0.12	0.12	0.904	0.983
Braak	IN_ADARB2	SLC35A1	-0.04	0.09	-0.47	0.641	0.926
Braak	IN_LAMP5_LHX6	SLC35A1	-0.03	0.10	-0.29	0.773	0.95
Braak	IN_LAMP5_RELN	SLC35A1	-0.03	0.08	-0.37	0.711	0.941
Braak	IN_PVALB	SLC35A1	0.01	0.07	0.15	0.882	0.991
Braak	IN_SST	SLC35A1	-0.07	0.08	-0.98	0.326	0.79
Braak	IN_VIP	SLC35A1	-0.08	0.06	-1.35	0.177	0.47
Braak	Micro	SLC35A1	-0.11	0.11	-0.98	0.327	0.69
Braak	OPC	SLC35A1	-0.05	0.07	-0.82	0.413	0.735
Braak	Oligo	SLC35A1	-0.02	0.05	-0.34	0.731	0.892
Braak	Astro	SLC35A2	0.04	0.08	0.50	0.615	0.796
Braak	EN_L2_3_IT	SLC35A2	-0.01	0.06	-0.16	0.872	0.956
Braak	EN_L3_5_IT_2	SLC35A2	0.01	0.09	0.16	0.873	0.956
Braak	EN_L3_5_IT_3	SLC35A2	-0.11	0.09	-1.25	0.21	0.52
Braak	EN_L6_IT_1	SLC35A2	-0.11	0.40	-0.26	0.792	0.967
Braak	IN_PVALB	SLC35A2	-0.15	0.11	-1.40	0.162	0.774
Braak	IN_VIP	SLC35A2	-0.08	0.10	-0.77	0.442	0.712
Braak	Oligo	SLC35A2	0.01	0.05	0.22	0.828	0.934
Braak	Astro	SLC35A4	-0.01	0.08	-0.19	0.847	0.929
Braak	EN_L2_3_IT	SLC35A4	0.16	0.07	2.31	0.0208	0.182
Braak	EN_L3_5_IT_2	SLC35A4	-0.04	0.10	-0.36	0.721	0.896
Braak	EN_L3_5_IT_3	SLC35A4	-0.03	0.10	-0.32	0.751	0.908
Braak	IN_PVALB	SLC35A4	0.21	0.10	2.14	0.032	0.504
Braak	IN_VIP	SLC35A4	-0.03	0.10	-0.28	0.778	0.907
Braak	OPC	SLC35A4	-0.03	0.08	-0.41	0.682	0.886
Braak	Oligo	SLC35A4	-0.02	0.05	-0.32	0.748	0.898
Braak	Astro	SLC35A5	-0.01	0.04	-0.34	0.736	0.871
Braak	EN_L2_3_IT	SLC35A5	0.04	0.03	1.13	0.26	0.607
Braak	EN_L3_5_IT_1	SLC35A5	-0.02	0.06	-0.33	0.741	0.907
Braak	EN_L3_5_IT_2	SLC35A5	0.02	0.05	0.47	0.637	0.855
Braak	EN_L3_5_IT_3	SLC35A5	0.06	0.04	1.32	0.188	0.493
Braak	EN_L5_6_NP	SLC35A5	-0.02	0.07	-0.27	0.788	0.984
Braak	EN_L6B	SLC35A5	0.04	0.09	0.44	0.658	0.919
Braak	EN_L6_CT	SLC35A5	-0.08	0.07	-1.15	0.249	0.657
Braak	EN_L6_IT_1	SLC35A5	0.12	0.06	1.81	0.07	0.52
Braak	EN_L6_IT_2	SLC35A5	0.03	0.09	0.34	0.738	0.958
Braak	IN_ADARB2	SLC35A5	-0.04	0.07	-0.68	0.498	0.882
Braak	IN_LAMP5_LHX6	SLC35A5	0.26	0.10	2.69	0.00717	0.232
Braak	IN_LAMP5_RELN	SLC35A5	-0.01	0.07	-0.08	0.939	0.988
Braak	IN_PVALB	SLC35A5	0.11	0.05	2.19	0.0286	0.489
Braak	IN_PVALB_CHC	SLC35A5	0.12	0.11	1.04	0.296	0.771
Braak	IN_SST	SLC35A5	-0.02	0.06	-0.28	0.777	0.954
Braak	IN_VIP	SLC35A5	-0.04	0.04	-0.96	0.338	0.633
Braak	Micro	SLC35A5	0.10	0.07	1.43	0.152	0.496
Braak	OPC	SLC35A5	-0.03	0.05	-0.62	0.537	0.81
Braak	Oligo	SLC35A5	0.01	0.03	0.21	0.831	0.936
Braak	Astro	SLC35B1	0.01	0.05	0.27	0.787	0.897
Braak	EN_L2_3_IT	SLC35B1	-0.00	0.04	-0.12	0.902	0.966
Braak	EN_L3_5_IT_1	SLC35B1	-0.03	0.09	-0.33	0.742	0.908
Braak	EN_L3_5_IT_2	SLC35B1	-0.06	0.06	-1.04	0.298	0.616
Braak	EN_L3_5_IT_3	SLC35B1	-0.08	0.06	-1.42	0.155	0.451
Braak	EN_L5_6_NP	SLC35B1	0.42	0.40	1.04	0.299	0.881
Braak	EN_L6B	SLC35B1	-0.01	0.12	-0.09	0.93	0.987
Braak	EN_L6_CT	SLC35B1	-0.07	0.10	-0.75	0.454	0.796
Braak	EN_L6_IT_1	SLC35B1	0.13	0.08	1.58	0.115	0.613
Braak	EN_L6_IT_2	SLC35B1	0.50	0.40	1.27	0.203	0.756
Braak	IN_ADARB2	SLC35B1	0.03	0.10	0.28	0.776	0.961
Braak	IN_LAMP5_RELN	SLC35B1	0.03	0.10	0.35	0.723	0.943
Braak	IN_PVALB	SLC35B1	0.11	0.07	1.64	0.101	0.702
Braak	IN_SST	SLC35B1	-0.03	0.09	-0.32	0.751	0.946
Braak	IN_VIP	SLC35B1	-0.08	0.06	-1.27	0.204	0.502
Braak	Micro	SLC35B1	-0.06	0.09	-0.67	0.501	0.81
Braak	OPC	SLC35B1	-0.04	0.06	-0.63	0.526	0.803
Braak	Oligo	SLC35B1	-0.04	0.04	-1.08	0.281	0.591
Braak	Astro	SLC35B2	-0.06	0.09	-0.72	0.469	0.7
Braak	EN_L2_3_IT	SLC35B2	-0.04	0.10	-0.40	0.687	0.883
Braak	EN_L3_5_IT_2	SLC35B2	0.00	0.30	0.01	0.989	0.996
Braak	EN_L3_5_IT_3	SLC35B2	-0.05	0.36	-0.14	0.89	0.963
Braak	IN_PVALB	SLC35B2	-0.19	0.42	-0.45	0.656	0.958
Braak	OPC	SLC35B2	-0.06	0.09	-0.71	0.479	0.778
Braak	Oligo	SLC35B2	-0.02	0.06	-0.41	0.683	0.868
Braak	Astro	SLC35B3	-0.04	0.04	-0.99	0.321	0.57
Braak	EN_L2_3_IT	SLC35B3	-0.03	0.03	-0.88	0.378	0.705
Braak	EN_L3_5_IT_1	SLC35B3	-0.01	0.06	-0.09	0.931	0.98
Braak	EN_L3_5_IT_2	SLC35B3	0.00	0.04	0.00	1	1
Braak	EN_L3_5_IT_3	SLC35B3	-0.03	0.05	-0.67	0.505	0.778
Braak	EN_L5_6_NP	SLC35B3	-0.09	0.09	-1.01	0.313	0.885
Braak	EN_L5_ET	SLC35B3	-0.06	0.56	-0.12	0.907	0.995
Braak	EN_L6B	SLC35B3	-0.04	0.08	-0.49	0.622	0.906
Braak	EN_L6_CT	SLC35B3	-0.01	0.06	-0.18	0.859	0.964
Braak	EN_L6_IT_1	SLC35B3	-0.00	0.06	-0.04	0.967	0.994
Braak	EN_L6_IT_2	SLC35B3	-0.00	0.09	-0.05	0.96	0.992
Braak	Endo	SLC35B3	0.66	0.32	2.10	0.0358	0.538
Braak	IN_ADARB2	SLC35B3	-0.04	0.07	-0.57	0.567	0.905
Braak	IN_LAMP5_LHX6	SLC35B3	0.06	0.08	0.77	0.444	0.846
Braak	IN_LAMP5_RELN	SLC35B3	-0.09	0.06	-1.48	0.139	0.621
Braak	IN_PVALB	SLC35B3	-0.02	0.05	-0.54	0.59	0.95
Braak	IN_PVALB_CHC	SLC35B3	-0.02	0.10	-0.19	0.847	0.966
Braak	IN_SST	SLC35B3	-0.02	0.06	-0.26	0.795	0.959
Braak	IN_VIP	SLC35B3	-0.00	0.04	-0.04	0.97	0.989
Braak	Micro	SLC35B3	-0.06	0.06	-1.04	0.298	0.661
Braak	OPC	SLC35B3	-0.07	0.04	-1.48	0.14	0.49
Braak	Oligo	SLC35B3	0.01	0.03	0.41	0.683	0.868
Braak	PC	SLC35B3	0.21	0.38	0.55	0.581	0.946
Braak	VLMC	SLC35B3	-0.01	0.35	-0.02	0.988	0.999
Braak	Astro	SLC35B4	0.08	0.04	1.94	0.0528	0.2
Braak	EN_L2_3_IT	SLC35B4	-0.05	0.03	-1.55	0.121	0.431
Braak	EN_L3_5_IT_1	SLC35B4	0.02	0.06	0.36	0.718	0.899
Braak	EN_L3_5_IT_2	SLC35B4	-0.04	0.04	-0.87	0.386	0.691
Braak	EN_L3_5_IT_3	SLC35B4	-0.04	0.04	-1.18	0.238	0.552
Braak	EN_L5_6_NP	SLC35B4	-0.06	0.06	-1.00	0.319	0.887
Braak	EN_L5_ET	SLC35B4	0.63	0.51	1.24	0.215	0.915
Braak	EN_L6B	SLC35B4	-0.19	0.07	-2.63	0.00858	0.199
Braak	EN_L6_CT	SLC35B4	-0.02	0.07	-0.32	0.752	0.927
Braak	EN_L6_IT_1	SLC35B4	-0.10	0.06	-1.70	0.089	0.565
Braak	EN_L6_IT_2	SLC35B4	-0.01	0.07	-0.17	0.863	0.978
Braak	IN_ADARB2	SLC35B4	-0.00	0.06	-0.01	0.989	0.997
Braak	IN_LAMP5_LHX6	SLC35B4	0.02	0.07	0.37	0.711	0.934
Braak	IN_LAMP5_RELN	SLC35B4	-0.01	0.06	-0.17	0.864	0.974
Braak	IN_PVALB	SLC35B4	-0.05	0.04	-1.42	0.156	0.768
Braak	IN_PVALB_CHC	SLC35B4	-0.10	0.06	-1.57	0.115	0.586
Braak	IN_SST	SLC35B4	-0.05	0.05	-1.04	0.296	0.775
Braak	IN_VIP	SLC35B4	-0.06	0.04	-1.76	0.078	0.307
Braak	Micro	SLC35B4	-0.01	0.06	-0.19	0.846	0.954
Braak	OPC	SLC35B4	-0.01	0.04	-0.16	0.872	0.961
Braak	Oligo	SLC35B4	-0.01	0.03	-0.20	0.839	0.939
Braak	Astro	SLC35C1	0.06	0.10	0.62	0.532	0.743
Braak	EN_L2_3_IT	SLC35C1	-0.01	0.09	-0.10	0.919	0.972
Braak	Oligo	SLC35C1	0.16	0.07	2.29	0.0217	0.176
Braak	Astro	SLC35C2	-0.11	0.06	-1.97	0.0487	0.19
Braak	EN_L2_3_IT	SLC35C2	-0.13	0.04	-3.06	0.00219	0.0524
Braak	EN_L3_5_IT_1	SLC35C2	-0.07	0.07	-1.05	0.291	0.658
Braak	EN_L3_5_IT_2	SLC35C2	-0.09	0.06	-1.62	0.106	0.382
Braak	EN_L3_5_IT_3	SLC35C2	-0.10	0.05	-1.95	0.0517	0.254
Braak	EN_L5_6_NP	SLC35C2	-0.04	0.09	-0.42	0.674	0.969
Braak	EN_L6B	SLC35C2	-0.11	0.09	-1.25	0.211	0.675
Braak	EN_L6_CT	SLC35C2	-0.19	0.09	-2.19	0.0283	0.264
Braak	EN_L6_IT_1	SLC35C2	-0.07	0.07	-0.93	0.352	0.817
Braak	EN_L6_IT_2	SLC35C2	0.02	0.10	0.19	0.846	0.973
Braak	Endo	SLC35C2	0.33	0.38	0.88	0.376	0.886
Braak	IN_ADARB2	SLC35C2	0.03	0.08	0.34	0.732	0.95
Braak	IN_LAMP5_LHX6	SLC35C2	-0.09	0.08	-1.04	0.299	0.761
Braak	IN_LAMP5_RELN	SLC35C2	-0.08	0.08	-1.06	0.288	0.757
Braak	IN_PVALB	SLC35C2	-0.07	0.05	-1.31	0.19	0.795
Braak	IN_PVALB_CHC	SLC35C2	0.08	0.11	0.73	0.464	0.862
Braak	IN_SST	SLC35C2	-0.03	0.06	-0.53	0.596	0.9
Braak	IN_VIP	SLC35C2	-0.17	0.05	-3.09	0.00203	0.0463
Braak	Micro	SLC35C2	0.10	0.06	1.70	0.0901	0.384
Braak	OPC	SLC35C2	-0.07	0.05	-1.47	0.143	0.494
Braak	Oligo	SLC35C2	0.10	0.04	2.87	0.00416	0.0804
Braak	PC	SLC35C2	0.22	0.37	0.60	0.548	0.946
Braak	Astro	SLC35D1	0.03	0.04	0.81	0.42	0.66
Braak	EN_L2_3_IT	SLC35D1	-0.02	0.03	-0.58	0.563	0.82
Braak	EN_L3_5_IT_1	SLC35D1	0.03	0.06	0.51	0.612	0.852
Braak	EN_L3_5_IT_2	SLC35D1	-0.06	0.05	-1.25	0.211	0.53
Braak	EN_L3_5_IT_3	SLC35D1	0.04	0.04	1.06	0.288	0.605
Braak	EN_L5_6_NP	SLC35D1	0.07	0.06	1.16	0.244	0.842
Braak	EN_L5_ET	SLC35D1	0.61	0.70	0.88	0.38	0.957
Braak	EN_L6B	SLC35D1	0.14	0.06	2.23	0.0257	0.308
Braak	EN_L6_CT	SLC35D1	0.03	0.06	0.57	0.567	0.855
Braak	EN_L6_IT_1	SLC35D1	0.05	0.06	0.75	0.455	0.863
Braak	EN_L6_IT_2	SLC35D1	0.09	0.10	0.83	0.404	0.869
Braak	Endo	SLC35D1	0.13	0.30	0.44	0.659	0.953
Braak	IN_ADARB2	SLC35D1	0.07	0.06	1.14	0.255	0.759
Braak	IN_LAMP5_LHX6	SLC35D1	0.02	0.07	0.30	0.766	0.948
Braak	IN_LAMP5_RELN	SLC35D1	0.07	0.05	1.41	0.159	0.646
Braak	IN_PVALB	SLC35D1	0.04	0.04	0.93	0.354	0.878
Braak	IN_PVALB_CHC	SLC35D1	-0.04	0.08	-0.44	0.661	0.924
Braak	IN_SST	SLC35D1	0.14	0.05	2.77	0.00569	0.205
Braak	IN_VIP	SLC35D1	0.06	0.03	1.89	0.0586	0.266
Braak	Micro	SLC35D1	0.14	0.07	1.99	0.0463	0.269
Braak	OPC	SLC35D1	0.08	0.04	2.15	0.0313	0.282
Braak	Oligo	SLC35D1	-0.02	0.03	-0.56	0.579	0.809
Braak	PC	SLC35D1	0.73	0.38	1.93	0.0535	0.723
Braak	VLMC	SLC35D1	0.16	0.11	1.43	0.152	0.55
Braak	Astro	SLC35D2	-0.04	0.06	-0.64	0.523	0.736
Braak	EN_L2_3_IT	SLC35D2	0.20	0.10	1.99	0.0461	0.273
Braak	Micro	SLC35D2	0.13	0.08	1.63	0.103	0.411
Braak	OPC	SLC35D2	0.39	0.10	4.07	4.8e-05	0.0232
Braak	Oligo	SLC35D2	-0.06	0.04	-1.38	0.167	0.466
Braak	Astro	SLC35E2B	0.18	0.05	3.70	0.000217	0.00582
Braak	EN_L2_3_IT	SLC35E2B	-0.04	0.03	-1.15	0.251	0.597
Braak	EN_L3_5_IT_1	SLC35E2B	0.07	0.06	1.14	0.255	0.63
Braak	EN_L3_5_IT_2	SLC35E2B	-0.07	0.05	-1.59	0.112	0.393
Braak	EN_L3_5_IT_3	SLC35E2B	-0.02	0.04	-0.41	0.682	0.873
Braak	EN_L5_6_NP	SLC35E2B	-0.16	0.07	-2.14	0.0325	0.603
Braak	EN_L5_ET	SLC35E2B	0.27	0.54	0.50	0.614	0.979
Braak	EN_L6B	SLC35E2B	0.02	0.08	0.21	0.832	0.965
Braak	EN_L6_CT	SLC35E2B	0.02	0.06	0.32	0.747	0.925
Braak	EN_L6_IT_1	SLC35E2B	-0.05	0.06	-0.93	0.352	0.817
Braak	EN_L6_IT_2	SLC35E2B	-0.02	0.09	-0.21	0.832	0.97
Braak	IN_ADARB2	SLC35E2B	0.01	0.07	0.15	0.884	0.98
Braak	IN_LAMP5_LHX6	SLC35E2B	0.04	0.08	0.50	0.615	0.905
Braak	IN_LAMP5_RELN	SLC35E2B	0.05	0.06	0.82	0.415	0.825
Braak	IN_PVALB	SLC35E2B	-0.00	0.05	-0.05	0.96	0.999
Braak	IN_PVALB_CHC	SLC35E2B	-0.03	0.09	-0.34	0.733	0.946
Braak	IN_SST	SLC35E2B	0.04	0.06	0.74	0.46	0.851
Braak	IN_VIP	SLC35E2B	0.01	0.05	0.18	0.854	0.942
Braak	Micro	SLC35E2B	-0.17	0.07	-2.37	0.0179	0.157
Braak	OPC	SLC35E2B	0.02	0.05	0.47	0.641	0.864
Braak	Oligo	SLC35E2B	0.08	0.04	1.79	0.0736	0.317
Braak	Astro	SLC35E3	0.13	0.05	2.91	0.00362	0.0374
Braak	EN_L2_3_IT	SLC35E3	0.03	0.03	0.85	0.398	0.719
Braak	EN_L3_5_IT_1	SLC35E3	-0.00	0.05	-0.11	0.913	0.975
Braak	EN_L3_5_IT_2	SLC35E3	0.03	0.04	0.95	0.34	0.655
Braak	EN_L3_5_IT_3	SLC35E3	0.11	0.04	2.83	0.00464	0.0636
Braak	EN_L5_6_NP	SLC35E3	-0.02	0.06	-0.27	0.79	0.984
Braak	EN_L5_ET	SLC35E3	0.28	0.40	0.70	0.483	0.967
Braak	EN_L6B	SLC35E3	-0.00	0.06	-0.05	0.961	0.993
Braak	EN_L6_CT	SLC35E3	0.11	0.06	2.00	0.0459	0.331
Braak	EN_L6_IT_1	SLC35E3	-0.05	0.05	-0.97	0.331	0.807
Braak	EN_L6_IT_2	SLC35E3	0.00	0.08	0.04	0.966	0.992
Braak	Endo	SLC35E3	0.64	0.42	1.55	0.122	0.712
Braak	IN_ADARB2	SLC35E3	0.11	0.05	2.21	0.0268	0.414
Braak	IN_LAMP5_LHX6	SLC35E3	0.01	0.06	0.14	0.892	0.976
Braak	IN_LAMP5_RELN	SLC35E3	-0.04	0.05	-0.82	0.414	0.825
Braak	IN_PVALB	SLC35E3	0.05	0.04	1.21	0.226	0.819
Braak	IN_PVALB_CHC	SLC35E3	0.00	0.07	0.07	0.945	0.99
Braak	IN_SST	SLC35E3	0.05	0.04	1.24	0.215	0.713
Braak	IN_VIP	SLC35E3	0.06	0.03	1.84	0.0652	0.281
Braak	Micro	SLC35E3	0.16	0.07	2.21	0.0271	0.2
Braak	OPC	SLC35E3	0.08	0.04	2.01	0.0446	0.321
Braak	Oligo	SLC35E3	0.09	0.04	2.48	0.0131	0.137
Braak	PC	SLC35E3	0.17	0.42	0.40	0.689	0.964
Braak	VLMC	SLC35E3	0.11	0.43	0.26	0.797	0.95
Braak	Astro	SLC35E4	0.11	0.07	1.61	0.108	0.304
Braak	EN_L2_3_IT	SLC35E4	0.06	0.04	1.58	0.114	0.42
Braak	EN_L3_5_IT_1	SLC35E4	0.08	0.07	1.17	0.24	0.616
Braak	EN_L3_5_IT_2	SLC35E4	0.06	0.05	1.21	0.226	0.545
Braak	EN_L3_5_IT_3	SLC35E4	0.08	0.06	1.35	0.179	0.481
Braak	EN_L5_6_NP	SLC35E4	-0.02	0.09	-0.17	0.867	0.989
Braak	EN_L6B	SLC35E4	0.11	0.09	1.15	0.248	0.71
Braak	EN_L6_CT	SLC35E4	0.11	0.08	1.36	0.174	0.578
Braak	EN_L6_IT_1	SLC35E4	0.08	0.07	1.22	0.224	0.736
Braak	EN_L6_IT_2	SLC35E4	-0.00	0.11	-0.02	0.984	0.997
Braak	Endo	SLC35E4	-0.04	0.49	-0.08	0.937	0.992
Braak	IN_ADARB2	SLC35E4	0.12	0.08	1.57	0.117	0.632
Braak	IN_LAMP5_LHX6	SLC35E4	0.06	0.10	0.53	0.599	0.899
Braak	IN_LAMP5_RELN	SLC35E4	-0.15	0.09	-1.70	0.0884	0.537
Braak	IN_PVALB	SLC35E4	-0.00	0.06	-0.03	0.975	1
Braak	IN_PVALB_CHC	SLC35E4	-0.02	0.11	-0.20	0.84	0.966
Braak	IN_SST	SLC35E4	0.02	0.06	0.36	0.72	0.937
Braak	IN_VIP	SLC35E4	0.08	0.05	1.73	0.0844	0.32
Braak	Micro	SLC35E4	0.08	0.10	0.80	0.422	0.76
Braak	OPC	SLC35E4	0.05	0.08	0.72	0.47	0.771
Braak	Oligo	SLC35E4	0.06	0.05	1.33	0.182	0.484
Braak	Astro	SLC35F1	-0.05	0.06	-0.83	0.408	0.65
Braak	EN_L2_3_IT	SLC35F1	0.02	0.06	0.28	0.781	0.924
Braak	EN_L3_5_IT_1	SLC35F1	0.01	0.04	0.18	0.854	0.955
Braak	EN_L3_5_IT_2	SLC35F1	0.02	0.03	0.74	0.462	0.747
Braak	EN_L3_5_IT_3	SLC35F1	0.05	0.03	1.43	0.152	0.447
Braak	EN_L5_6_NP	SLC35F1	-0.02	0.04	-0.48	0.634	0.961
Braak	EN_L5_ET	SLC35F1	-0.07	0.32	-0.21	0.836	0.991
Braak	EN_L6B	SLC35F1	-0.01	0.05	-0.19	0.848	0.968
Braak	EN_L6_CT	SLC35F1	-0.10	0.04	-2.72	0.00645	0.122
Braak	EN_L6_IT_1	SLC35F1	0.02	0.04	0.55	0.583	0.913
Braak	EN_L6_IT_2	SLC35F1	-0.13	0.06	-2.19	0.0282	0.447
Braak	Endo	SLC35F1	0.31	0.42	0.73	0.468	0.917
Braak	IN_ADARB2	SLC35F1	-0.05	0.05	-1.02	0.306	0.788
Braak	IN_LAMP5_LHX6	SLC35F1	0.01	0.04	0.13	0.898	0.977
Braak	IN_LAMP5_RELN	SLC35F1	-0.01	0.04	-0.35	0.728	0.944
Braak	IN_PVALB	SLC35F1	-0.02	0.03	-0.65	0.518	0.931
Braak	IN_PVALB_CHC	SLC35F1	-0.06	0.04	-1.50	0.134	0.609
Braak	IN_SST	SLC35F1	-0.00	0.03	-0.01	0.991	0.999
Braak	IN_VIP	SLC35F1	-0.02	0.03	-0.75	0.452	0.72
Braak	Micro	SLC35F1	0.08	0.09	0.92	0.36	0.716
Braak	OPC	SLC35F1	0.02	0.03	0.56	0.579	0.831
Braak	Oligo	SLC35F1	0.02	0.07	0.29	0.776	0.913
Braak	PC	SLC35F1	0.20	0.16	1.27	0.203	0.849
Braak	SMC	SLC35F1	-0.64	0.97	-0.66	0.511	0.999
Braak	Astro	SLC35F2	0.33	0.19	1.72	0.0852	0.264
Braak	EN_L2_3_IT	SLC35F2	0.11	0.12	0.92	0.357	0.688
Braak	EN_L3_5_IT_1	SLC35F2	0.11	0.12	0.94	0.347	0.706
Braak	EN_L3_5_IT_2	SLC35F2	0.12	0.13	0.90	0.366	0.676
Braak	EN_L3_5_IT_3	SLC35F2	0.13	0.15	0.91	0.365	0.676
Braak	EN_L5_6_NP	SLC35F2	0.27	0.65	0.42	0.677	0.97
Braak	EN_L5_ET	SLC35F2	0.11	0.53	0.21	0.834	0.99
Braak	EN_L6B	SLC35F2	0.30	0.18	1.66	0.0963	0.524
Braak	EN_L6_CT	SLC35F2	0.39	0.15	2.51	0.012	0.166
Braak	EN_L6_IT_1	SLC35F2	0.15	0.13	1.16	0.244	0.751
Braak	Endo	SLC35F2	0.57	0.51	1.13	0.259	0.838
Braak	IN_ADARB2	SLC35F2	0.16	0.08	2.01	0.044	0.482
Braak	IN_LAMP5_LHX6	SLC35F2	0.13	0.10	1.27	0.202	0.686
Braak	IN_LAMP5_RELN	SLC35F2	0.17	0.08	2.09	0.0362	0.412
Braak	IN_PVALB	SLC35F2	0.20	0.13	1.47	0.141	0.75
Braak	IN_SST	SLC35F2	0.16	0.14	1.15	0.25	0.742
Braak	IN_VIP	SLC35F2	0.02	0.11	0.19	0.848	0.939
Braak	Micro	SLC35F2	0.35	0.14	2.45	0.0141	0.136
Braak	OPC	SLC35F2	0.12	0.14	0.83	0.404	0.73
Braak	Oligo	SLC35F2	0.04	0.18	0.20	0.842	0.94
Braak	Astro	SLC35F3	-0.02	0.08	-0.20	0.844	0.927
Braak	EN_L2_3_IT	SLC35F3	-0.02	0.04	-0.54	0.592	0.836
Braak	EN_L3_5_IT_1	SLC35F3	-0.01	0.05	-0.29	0.77	0.921
Braak	EN_L3_5_IT_2	SLC35F3	0.09	0.05	1.66	0.0968	0.365
Braak	EN_L3_5_IT_3	SLC35F3	-0.16	0.05	-3.16	0.00158	0.0317
Braak	EN_L5_6_NP	SLC35F3	0.07	0.05	1.38	0.167	0.791
Braak	EN_L5_ET	SLC35F3	-0.20	0.21	-0.91	0.364	0.949
Braak	EN_L6B	SLC35F3	-0.16	0.08	-2.03	0.0421	0.382
Braak	EN_L6_CT	SLC35F3	-0.22	0.05	-4.12	3.74e-05	0.00465
Braak	EN_L6_IT_1	SLC35F3	0.03	0.05	0.57	0.567	0.906
Braak	EN_L6_IT_2	SLC35F3	-0.22	0.13	-1.73	0.0843	0.609
Braak	IN_ADARB2	SLC35F3	-0.05	0.07	-0.77	0.441	0.855
Braak	IN_LAMP5_LHX6	SLC35F3	-0.04	0.05	-0.67	0.501	0.87
Braak	IN_LAMP5_RELN	SLC35F3	-0.06	0.04	-1.31	0.19	0.675
Braak	IN_PVALB	SLC35F3	-0.07	0.04	-1.72	0.0847	0.675
Braak	IN_PVALB_CHC	SLC35F3	-0.01	0.06	-0.17	0.861	0.969
Braak	IN_SST	SLC35F3	-0.08	0.05	-1.66	0.0966	0.567
Braak	IN_VIP	SLC35F3	-0.07	0.04	-1.96	0.0503	0.248
Braak	Micro	SLC35F3	-0.11	0.10	-1.09	0.277	0.642
Braak	OPC	SLC35F3	-0.07	0.07	-0.96	0.335	0.678
Braak	Oligo	SLC35F3	0.22	0.08	2.66	0.00775	0.107
Braak	Astro	SLC35F4	-0.06	0.07	-0.90	0.369	0.617
Braak	EN_L2_3_IT	SLC35F4	0.00	0.07	0.07	0.945	0.981
Braak	EN_L3_5_IT_1	SLC35F4	0.18	0.11	1.62	0.105	0.442
Braak	EN_L3_5_IT_2	SLC35F4	-0.04	0.09	-0.45	0.652	0.862
Braak	EN_L3_5_IT_3	SLC35F4	-0.30	0.09	-3.29	0.000988	0.0238
Braak	EN_L5_6_NP	SLC35F4	-0.04	0.14	-0.25	0.802	0.985
Braak	EN_L6B	SLC35F4	0.18	0.17	1.06	0.29	0.74
Braak	EN_L6_CT	SLC35F4	-0.16	0.13	-1.27	0.202	0.61
Braak	EN_L6_IT_1	SLC35F4	-0.01	0.10	-0.08	0.94	0.991
Braak	EN_L6_IT_2	SLC35F4	0.01	0.14	0.07	0.942	0.989
Braak	IN_ADARB2	SLC35F4	0.10	0.05	1.83	0.0678	0.537
Braak	IN_LAMP5_LHX6	SLC35F4	0.11	0.05	2.05	0.0399	0.432
Braak	IN_LAMP5_RELN	SLC35F4	-0.02	0.05	-0.28	0.781	0.96
Braak	IN_PVALB	SLC35F4	0.06	0.04	1.38	0.166	0.774
Braak	IN_PVALB_CHC	SLC35F4	0.16	0.07	2.20	0.0279	0.352
Braak	IN_SST	SLC35F4	0.29	0.09	3.29	0.00101	0.0917
Braak	IN_VIP	SLC35F4	0.06	0.04	1.35	0.179	0.473
Braak	Micro	SLC35F4	-0.11	0.10	-1.17	0.241	0.61
Braak	OPC	SLC35F4	-0.02	0.09	-0.22	0.822	0.945
Braak	Oligo	SLC35F4	-0.12	0.07	-1.74	0.0813	0.334
Braak	Astro	SLC35F5	-0.06	0.04	-1.42	0.154	0.376
Braak	EN_L2_3_IT	SLC35F5	0.03	0.03	1.05	0.294	0.635
Braak	EN_L3_5_IT_1	SLC35F5	0.06	0.04	1.37	0.172	0.543
Braak	EN_L3_5_IT_2	SLC35F5	0.07	0.04	2.07	0.0387	0.223
Braak	EN_L3_5_IT_3	SLC35F5	0.17	0.11	1.51	0.132	0.417
Braak	EN_L5_6_NP	SLC35F5	-0.06	0.06	-1.14	0.256	0.848
Braak	EN_L5_ET	SLC35F5	-0.18	0.41	-0.44	0.661	0.979
Braak	EN_L6B	SLC35F5	0.05	0.05	0.87	0.385	0.806
Braak	EN_L6_CT	SLC35F5	0.08	0.05	1.83	0.0675	0.389
Braak	EN_L6_IT_1	SLC35F5	0.06	0.05	1.16	0.245	0.751
Braak	EN_L6_IT_2	SLC35F5	0.13	0.06	2.18	0.0292	0.452
Braak	Endo	SLC35F5	-0.11	0.08	-1.35	0.178	0.777
Braak	IN_ADARB2	SLC35F5	-0.01	0.05	-0.22	0.824	0.972
Braak	IN_LAMP5_LHX6	SLC35F5	-0.02	0.06	-0.28	0.778	0.951
Braak	IN_LAMP5_RELN	SLC35F5	0.01	0.04	0.17	0.867	0.974
Braak	IN_PVALB	SLC35F5	0.02	0.04	0.67	0.506	0.928
Braak	IN_PVALB_CHC	SLC35F5	-0.02	0.05	-0.43	0.664	0.925
Braak	IN_SST	SLC35F5	0.01	0.04	0.23	0.815	0.961
Braak	IN_VIP	SLC35F5	0.05	0.03	1.55	0.122	0.384
Braak	Micro	SLC35F5	0.06	0.04	1.70	0.0896	0.383
Braak	OPC	SLC35F5	0.10	0.05	1.99	0.0461	0.326
Braak	Oligo	SLC35F5	0.03	0.03	1.12	0.264	0.575
Braak	PC	SLC35F5	0.02	0.09	0.20	0.842	0.986
Braak	PVM	SLC35F5	0.18	0.11	1.58	0.113	0.992
Braak	SMC	SLC35F5	-0.23	0.84	-0.27	0.786	0.999
Braak	VLMC	SLC35F5	-0.06	0.09	-0.65	0.518	0.838
Braak	Astro	SLC35G1	0.16	0.07	2.26	0.0236	0.121
Braak	EN_L2_3_IT	SLC35G1	-0.13	0.09	-1.52	0.128	0.44
Braak	EN_L3_5_IT_2	SLC35G1	-0.50	0.43	-1.17	0.243	0.564
Braak	EN_L3_5_IT_3	SLC35G1	-0.14	0.10	-1.37	0.171	0.472
Braak	EN_L6B	SLC35G1	0.07	0.52	0.13	0.896	0.98
Braak	IN_ADARB2	SLC35G1	-0.20	0.10	-2.01	0.0444	0.482
Braak	IN_PVALB	SLC35G1	-0.10	0.07	-1.49	0.137	0.744
Braak	IN_SST	SLC35G1	-0.27	0.12	-2.23	0.0258	0.364
Braak	IN_VIP	SLC35G1	-0.13	0.07	-1.73	0.084	0.319
Braak	Micro	SLC35G1	-0.14	0.11	-1.29	0.198	0.559
Braak	OPC	SLC35G1	0.03	0.06	0.60	0.551	0.817
Braak	Oligo	SLC35G1	-0.02	0.09	-0.22	0.828	0.934
Braak	Astro	SLC35G2	-0.21	0.05	-3.93	8.59e-05	0.00311
Braak	EN_L2_3_IT	SLC35G2	-0.01	0.03	-0.37	0.711	0.892
Braak	EN_L3_5_IT_1	SLC35G2	-0.04	0.05	-0.83	0.406	0.745
Braak	EN_L3_5_IT_2	SLC35G2	0.03	0.03	0.91	0.36	0.673
Braak	EN_L3_5_IT_3	SLC35G2	-0.01	0.03	-0.19	0.846	0.947
Braak	EN_L5_6_NP	SLC35G2	-0.04	0.06	-0.59	0.555	0.944
Braak	EN_L6B	SLC35G2	-0.01	0.06	-0.12	0.905	0.982
Braak	EN_L6_CT	SLC35G2	-0.05	0.06	-0.92	0.358	0.738
Braak	EN_L6_IT_1	SLC35G2	-0.03	0.05	-0.59	0.554	0.902
Braak	EN_L6_IT_2	SLC35G2	0.06	0.07	0.83	0.406	0.87
Braak	Endo	SLC35G2	-0.14	0.11	-1.25	0.212	0.794
Braak	IN_ADARB2	SLC35G2	0.03	0.05	0.60	0.546	0.899
Braak	IN_LAMP5_LHX6	SLC35G2	-0.02	0.06	-0.26	0.795	0.956
Braak	IN_LAMP5_RELN	SLC35G2	0.02	0.05	0.51	0.614	0.911
Braak	IN_PVALB	SLC35G2	0.00	0.04	0.00	0.996	1
Braak	IN_PVALB_CHC	SLC35G2	0.14	0.08	1.72	0.0857	0.537
Braak	IN_SST	SLC35G2	-0.08	0.04	-1.97	0.0487	0.45
Braak	IN_VIP	SLC35G2	-0.02	0.03	-0.68	0.496	0.751
Braak	Micro	SLC35G2	-0.17	0.12	-1.41	0.157	0.501
Braak	OPC	SLC35G2	0.03	0.05	0.67	0.506	0.792
Braak	Oligo	SLC35G2	-0.08	0.05	-1.59	0.111	0.386
Braak	Astro	SLC36A1	-0.05	0.06	-0.88	0.378	0.625
Braak	EN_L2_3_IT	SLC36A1	-0.14	0.05	-2.71	0.00679	0.0985
Braak	EN_L3_5_IT_1	SLC36A1	-0.20	0.06	-3.47	0.00053	0.0305
Braak	EN_L3_5_IT_2	SLC36A1	-0.14	0.04	-3.33	0.000882	0.0207
Braak	EN_L3_5_IT_3	SLC36A1	-0.09	0.04	-2.21	0.0272	0.18
Braak	EN_L5_6_NP	SLC36A1	-0.17	0.07	-2.50	0.0125	0.484
Braak	EN_L5_ET	SLC36A1	0.55	0.48	1.15	0.25	0.923
Braak	EN_L6B	SLC36A1	-0.14	0.07	-2.05	0.0405	0.377
Braak	EN_L6_CT	SLC36A1	-0.20	0.06	-3.31	0.000936	0.0408
Braak	EN_L6_IT_1	SLC36A1	-0.12	0.07	-1.78	0.0753	0.531
Braak	EN_L6_IT_2	SLC36A1	-0.01	0.07	-0.12	0.906	0.983
Braak	IN_ADARB2	SLC36A1	-0.17	0.09	-1.93	0.054	0.506
Braak	IN_LAMP5_LHX6	SLC36A1	-0.12	0.11	-1.16	0.244	0.718
Braak	IN_LAMP5_RELN	SLC36A1	-0.09	0.10	-0.87	0.384	0.813
Braak	IN_PVALB	SLC36A1	-0.04	0.04	-1.01	0.311	0.859
Braak	IN_PVALB_CHC	SLC36A1	-0.10	0.11	-0.90	0.367	0.816
Braak	IN_SST	SLC36A1	0.01	0.05	0.23	0.82	0.963
Braak	IN_VIP	SLC36A1	-0.07	0.04	-1.76	0.0784	0.308
Braak	Micro	SLC36A1	0.17	0.08	2.05	0.04	0.249
Braak	OPC	SLC36A1	-0.07	0.06	-1.26	0.206	0.566
Braak	Oligo	SLC36A1	-0.01	0.05	-0.10	0.919	0.972
Braak	PVM	SLC36A1	0.22	0.43	0.51	0.61	0.992
Braak	Astro	SLC36A4	0.04	0.03	1.22	0.221	0.462
Braak	EN_L2_3_IT	SLC36A4	0.02	0.03	0.65	0.518	0.795
Braak	EN_L3_5_IT_1	SLC36A4	0.02	0.04	0.45	0.65	0.869
Braak	EN_L3_5_IT_2	SLC36A4	0.01	0.03	0.18	0.855	0.948
Braak	EN_L3_5_IT_3	SLC36A4	0.04	0.03	1.11	0.266	0.581
Braak	EN_L5_6_NP	SLC36A4	0.04	0.06	0.66	0.507	0.931
Braak	EN_L5_ET	SLC36A4	-0.42	0.40	-1.05	0.292	0.933
Braak	EN_L6B	SLC36A4	0.07	0.06	1.17	0.243	0.706
Braak	EN_L6_CT	SLC36A4	-0.02	0.04	-0.40	0.691	0.904
Braak	EN_L6_IT_1	SLC36A4	0.11	0.05	2.36	0.0181	0.329
Braak	EN_L6_IT_2	SLC36A4	0.06	0.06	0.91	0.364	0.847
Braak	Endo	SLC36A4	-0.08	0.33	-0.24	0.813	0.975
Braak	IN_ADARB2	SLC36A4	0.07	0.04	1.63	0.104	0.613
Braak	IN_LAMP5_LHX6	SLC36A4	0.06	0.05	1.36	0.174	0.662
Braak	IN_LAMP5_RELN	SLC36A4	-0.01	0.04	-0.26	0.792	0.963
Braak	IN_PVALB	SLC36A4	0.06	0.03	2.06	0.0393	0.544
Braak	IN_PVALB_CHC	SLC36A4	0.01	0.05	0.29	0.774	0.957
Braak	IN_SST	SLC36A4	0.01	0.04	0.23	0.815	0.961
Braak	IN_VIP	SLC36A4	0.02	0.03	0.67	0.502	0.754
Braak	Micro	SLC36A4	0.05	0.05	0.94	0.346	0.708
Braak	OPC	SLC36A4	-0.01	0.03	-0.17	0.867	0.959
Braak	Oligo	SLC36A4	0.09	0.03	2.77	0.00566	0.0919
Braak	PC	SLC36A4	0.72	0.40	1.81	0.0704	0.746
Braak	PVM	SLC36A4	0.21	0.17	1.23	0.22	0.992
Braak	VLMC	SLC36A4	0.01	0.12	0.11	0.913	0.984
Braak	Astro	SLC37A1	0.32	0.06	5.17	2.29e-07	5.2e-05
Braak	EN_L2_3_IT	SLC37A1	0.05	0.04	1.18	0.239	0.586
Braak	EN_L3_5_IT_1	SLC37A1	0.05	0.05	0.83	0.407	0.745
Braak	EN_L3_5_IT_2	SLC37A1	0.03	0.05	0.56	0.573	0.819
Braak	EN_L3_5_IT_3	SLC37A1	-0.05	0.04	-1.17	0.244	0.557
Braak	EN_L5_6_NP	SLC37A1	-0.20	0.08	-2.44	0.0146	0.499
Braak	EN_L5_ET	SLC37A1	0.03	0.45	0.07	0.944	0.996
Braak	EN_L6B	SLC37A1	-0.11	0.09	-1.17	0.242	0.704
Braak	EN_L6_CT	SLC37A1	-0.18	0.07	-2.71	0.00668	0.123
Braak	EN_L6_IT_1	SLC37A1	0.05	0.06	0.78	0.437	0.858
Braak	EN_L6_IT_2	SLC37A1	0.04	0.11	0.32	0.746	0.959
Braak	Endo	SLC37A1	0.20	0.31	0.65	0.517	0.93
Braak	IN_ADARB2	SLC37A1	0.05	0.06	0.77	0.439	0.855
Braak	IN_LAMP5_LHX6	SLC37A1	-0.00	0.08	-0.05	0.963	0.99
Braak	IN_LAMP5_RELN	SLC37A1	0.02	0.07	0.26	0.796	0.963
Braak	IN_PVALB	SLC37A1	-0.03	0.05	-0.70	0.487	0.922
Braak	IN_PVALB_CHC	SLC37A1	-0.08	0.06	-1.29	0.197	0.694
Braak	IN_SST	SLC37A1	-0.01	0.06	-0.16	0.873	0.975
Braak	IN_VIP	SLC37A1	-0.06	0.04	-1.51	0.132	0.4
Braak	Micro	SLC37A1	-0.07	0.06	-1.22	0.224	0.591
Braak	OPC	SLC37A1	0.05	0.06	0.78	0.433	0.746
Braak	Oligo	SLC37A1	-0.07	0.08	-0.96	0.336	0.642
Braak	PC	SLC37A1	-0.39	0.37	-1.05	0.296	0.914
Braak	Astro	SLC37A2	-0.19	0.12	-1.69	0.0913	0.276
Braak	Micro	SLC37A2	0.21	0.10	2.18	0.0292	0.208
Braak	Astro	SLC37A3	0.09	0.05	1.90	0.0571	0.21
Braak	EN_L2_3_IT	SLC37A3	-0.12	0.03	-4.01	6.03e-05	0.00641
Braak	EN_L3_5_IT_1	SLC37A3	-0.08	0.05	-1.64	0.1	0.434
Braak	EN_L3_5_IT_2	SLC37A3	-0.07	0.03	-1.98	0.0472	0.25
Braak	EN_L3_5_IT_3	SLC37A3	-0.05	0.03	-1.43	0.153	0.449
Braak	EN_L5_6_NP	SLC37A3	-0.01	0.06	-0.22	0.823	0.986
Braak	EN_L5_ET	SLC37A3	-0.28	0.55	-0.52	0.602	0.977
Braak	EN_L6B	SLC37A3	-0.07	0.05	-1.36	0.174	0.635
Braak	EN_L6_CT	SLC37A3	-0.10	0.05	-1.93	0.0535	0.353
Braak	EN_L6_IT_1	SLC37A3	-0.04	0.05	-0.80	0.421	0.853
Braak	EN_L6_IT_2	SLC37A3	0.04	0.07	0.52	0.601	0.943
Braak	Endo	SLC37A3	0.03	0.30	0.11	0.916	0.991
Braak	IN_ADARB2	SLC37A3	-0.06	0.05	-1.03	0.303	0.787
Braak	IN_LAMP5_LHX6	SLC37A3	-0.01	0.07	-0.15	0.879	0.974
Braak	IN_LAMP5_RELN	SLC37A3	-0.00	0.05	-0.02	0.981	0.996
Braak	IN_PVALB	SLC37A3	-0.03	0.03	-0.82	0.411	0.897
Braak	IN_PVALB_CHC	SLC37A3	-0.13	0.06	-1.99	0.0468	0.424
Braak	IN_SST	SLC37A3	-0.04	0.04	-0.85	0.395	0.824
Braak	IN_VIP	SLC37A3	-0.04	0.03	-1.14	0.255	0.556
Braak	Micro	SLC37A3	-0.05	0.08	-0.62	0.537	0.83
Braak	OPC	SLC37A3	-0.01	0.04	-0.37	0.714	0.901
Braak	Oligo	SLC37A3	0.11	0.03	3.54	0.000403	0.0244
Braak	PC	SLC37A3	0.06	0.34	0.16	0.869	0.991
Braak	Astro	SLC37A4	-0.09	0.08	-1.06	0.289	0.538
Braak	EN_L2_3_IT	SLC37A4	-0.03	0.06	-0.43	0.665	0.872
Braak	EN_L3_5_IT_1	SLC37A4	-0.18	0.32	-0.56	0.577	0.832
Braak	EN_L3_5_IT_2	SLC37A4	0.04	0.08	0.46	0.649	0.86
Braak	EN_L3_5_IT_3	SLC37A4	-0.09	0.08	-1.07	0.285	0.602
Braak	EN_L6_IT_1	SLC37A4	0.33	0.40	0.82	0.409	0.847
Braak	IN_PVALB	SLC37A4	-0.01	0.10	-0.09	0.926	0.996
Braak	IN_VIP	SLC37A4	-0.12	0.08	-1.52	0.128	0.395
Braak	Micro	SLC37A4	-0.07	0.09	-0.83	0.404	0.747
Braak	OPC	SLC37A4	0.01	0.10	0.15	0.88	0.965
Braak	Oligo	SLC37A4	0.12	0.06	1.83	0.0677	0.303
Braak	Adaptive	SLC38A1	-0.03	0.13	-0.22	0.823	0.992
Braak	Astro	SLC38A1	0.22	0.14	1.59	0.112	0.312
Braak	EN_L2_3_IT	SLC38A1	0.05	0.03	1.37	0.17	0.503
Braak	EN_L3_5_IT_1	SLC38A1	0.07	0.04	1.59	0.112	0.454
Braak	EN_L3_5_IT_2	SLC38A1	-0.03	0.03	-0.93	0.352	0.666
Braak	EN_L3_5_IT_3	SLC38A1	-0.02	0.03	-0.66	0.507	0.78
Braak	EN_L5_6_NP	SLC38A1	0.03	0.05	0.61	0.54	0.939
Braak	EN_L5_ET	SLC38A1	-0.21	0.40	-0.53	0.599	0.976
Braak	EN_L6B	SLC38A1	-0.03	0.05	-0.59	0.556	0.882
Braak	EN_L6_CT	SLC38A1	0.04	0.05	0.82	0.412	0.768
Braak	EN_L6_IT_1	SLC38A1	0.13	0.05	2.35	0.0188	0.332
Braak	EN_L6_IT_2	SLC38A1	0.14	0.06	2.26	0.0239	0.417
Braak	IN_ADARB2	SLC38A1	0.03	0.04	0.73	0.463	0.866
Braak	IN_LAMP5_LHX6	SLC38A1	0.03	0.04	0.64	0.525	0.88
Braak	IN_LAMP5_RELN	SLC38A1	0.04	0.04	1.01	0.313	0.771
Braak	IN_PVALB	SLC38A1	-0.02	0.03	-0.49	0.621	0.955
Braak	IN_PVALB_CHC	SLC38A1	0.07	0.05	1.60	0.111	0.577
Braak	IN_SST	SLC38A1	0.00	0.03	0.06	0.956	0.991
Braak	IN_VIP	SLC38A1	0.02	0.02	0.68	0.5	0.753
Braak	Micro	SLC38A1	0.03	0.10	0.33	0.741	0.918
Braak	OPC	SLC38A1	0.10	0.04	2.36	0.0183	0.233
Braak	Oligo	SLC38A1	0.03	0.09	0.32	0.747	0.898
Braak	PC	SLC38A1	-0.51	0.45	-1.14	0.256	0.88
Braak	VLMC	SLC38A1	0.07	0.17	0.40	0.687	0.912
Braak	Astro	SLC38A10	0.04	0.04	0.97	0.33	0.579
Braak	EN_L2_3_IT	SLC38A10	-0.10	0.04	-2.60	0.00933	0.119
Braak	EN_L3_5_IT_1	SLC38A10	0.04	0.07	0.65	0.517	0.806
Braak	EN_L3_5_IT_2	SLC38A10	-0.04	0.05	-0.81	0.418	0.717
Braak	EN_L3_5_IT_3	SLC38A10	-0.07	0.05	-1.55	0.122	0.4
Braak	EN_L5_6_NP	SLC38A10	-0.10	0.11	-0.94	0.35	0.893
Braak	EN_L6B	SLC38A10	0.02	0.10	0.16	0.87	0.973
Braak	EN_L6_CT	SLC38A10	-0.14	0.08	-1.69	0.0903	0.444
Braak	EN_L6_IT_1	SLC38A10	-0.03	0.07	-0.50	0.614	0.924
Braak	EN_L6_IT_2	SLC38A10	0.09	0.09	0.98	0.325	0.831
Braak	Endo	SLC38A10	0.11	0.31	0.34	0.733	0.963
Braak	IN_ADARB2	SLC38A10	-0.07	0.07	-1.03	0.305	0.787
Braak	IN_LAMP5_LHX6	SLC38A10	-0.10	0.09	-1.18	0.238	0.712
Braak	IN_LAMP5_RELN	SLC38A10	-0.16	0.07	-2.32	0.0203	0.331
Braak	IN_PVALB	SLC38A10	-0.01	0.04	-0.34	0.735	0.971
Braak	IN_PVALB_CHC	SLC38A10	0.01	0.10	0.13	0.894	0.978
Braak	IN_SST	SLC38A10	-0.11	0.06	-1.76	0.0782	0.524
Braak	IN_VIP	SLC38A10	-0.16	0.05	-3.59	0.000325	0.0173
Braak	Micro	SLC38A10	0.06	0.05	1.13	0.259	0.627
Braak	OPC	SLC38A10	0.05	0.05	1.14	0.256	0.614
Braak	Oligo	SLC38A10	0.05	0.04	1.44	0.15	0.443
Braak	PVM	SLC38A10	0.29	0.14	2.17	0.0298	0.992
Braak	Astro	SLC38A11	-0.05	0.13	-0.40	0.693	0.846
Braak	EN_L2_3_IT	SLC38A11	-0.14	0.10	-1.33	0.185	0.522
Braak	EN_L3_5_IT_1	SLC38A11	-0.23	0.08	-2.77	0.0056	0.111
Braak	EN_L3_5_IT_2	SLC38A11	0.01	0.05	0.16	0.875	0.957
Braak	EN_L3_5_IT_3	SLC38A11	-0.44	0.09	-4.78	1.74e-06	0.000274
Braak	EN_L5_ET	SLC38A11	-1.95	0.91	-2.14	0.0325	0.705
Braak	EN_L6_CT	SLC38A11	-0.21	0.73	-0.29	0.77	0.934
Braak	EN_L6_IT_1	SLC38A11	-0.28	0.19	-1.48	0.138	0.644
Braak	EN_L6_IT_2	SLC38A11	-0.68	0.27	-2.56	0.0106	0.333
Braak	IN_PVALB	SLC38A11	0.14	0.13	1.12	0.262	0.838
Braak	IN_VIP	SLC38A11	-0.13	0.12	-1.03	0.302	0.601
Braak	Oligo	SLC38A11	0.01	0.12	0.10	0.918	0.972
Braak	PC	SLC38A11	-0.05	0.09	-0.59	0.552	0.946
Braak	SMC	SLC38A11	-0.86	0.32	-2.64	0.0083	0.999
Braak	Adaptive	SLC38A2	-0.12	0.18	-0.68	0.498	0.992
Braak	Astro	SLC38A2	0.48	0.10	4.69	2.71e-06	0.000307
Braak	EN_L2_3_IT	SLC38A2	0.11	0.05	2.02	0.0432	0.265
Braak	EN_L3_5_IT_1	SLC38A2	0.07	0.07	0.99	0.322	0.684
Braak	EN_L3_5_IT_2	SLC38A2	-0.00	0.06	-0.04	0.972	0.992
Braak	EN_L3_5_IT_3	SLC38A2	0.04	0.05	0.76	0.447	0.74
Braak	EN_L5_6_NP	SLC38A2	0.08	0.07	1.12	0.264	0.858
Braak	EN_L5_ET	SLC38A2	0.21	0.45	0.46	0.647	0.979
Braak	EN_L6B	SLC38A2	0.13	0.09	1.58	0.113	0.551
Braak	EN_L6_CT	SLC38A2	0.03	0.06	0.45	0.656	0.892
Braak	EN_L6_IT_1	SLC38A2	0.06	0.07	0.85	0.395	0.84
Braak	EN_L6_IT_2	SLC38A2	0.23	0.09	2.66	0.00776	0.298
Braak	Endo	SLC38A2	0.17	0.12	1.46	0.145	0.743
Braak	IN_ADARB2	SLC38A2	0.05	0.06	0.84	0.402	0.841
Braak	IN_LAMP5_LHX6	SLC38A2	-0.05	0.07	-0.72	0.474	0.856
Braak	IN_LAMP5_RELN	SLC38A2	-0.02	0.07	-0.34	0.734	0.946
Braak	IN_PVALB	SLC38A2	-0.04	0.05	-0.70	0.485	0.921
Braak	IN_PVALB_CHC	SLC38A2	-0.02	0.08	-0.24	0.813	0.962
Braak	IN_SST	SLC38A2	0.02	0.06	0.33	0.741	0.944
Braak	IN_VIP	SLC38A2	0.05	0.05	0.94	0.345	0.639
Braak	Micro	SLC38A2	0.01	0.07	0.11	0.912	0.976
Braak	OPC	SLC38A2	0.16	0.05	2.97	0.00296	0.128
Braak	Oligo	SLC38A2	0.26	0.08	3.12	0.00183	0.0515
Braak	PC	SLC38A2	0.13	0.11	1.11	0.267	0.886
Braak	PVM	SLC38A2	0.21	0.17	1.25	0.212	0.992
Braak	SMC	SLC38A2	0.60	0.24	2.48	0.0133	0.999
Braak	VLMC	SLC38A2	0.23	0.12	1.87	0.0613	0.399
Braak	Astro	SLC38A3	-0.02	0.07	-0.21	0.831	0.92
Braak	Endo	SLC38A3	-0.41	0.44	-0.94	0.347	0.871
Braak	IN_VIP	SLC38A3	0.07	0.09	0.78	0.435	0.707
Braak	OPC	SLC38A3	0.04	0.08	0.52	0.6	0.842
Braak	Oligo	SLC38A3	-0.03	0.07	-0.50	0.617	0.832
Braak	Astro	SLC38A4	-0.10	0.14	-0.69	0.491	0.715
Braak	EN_L2_3_IT	SLC38A4	-0.22	0.14	-1.54	0.122	0.434
Braak	EN_L6_IT_2	SLC38A4	0.44	0.21	2.13	0.0331	0.466
Braak	OPC	SLC38A4	-0.35	0.15	-2.38	0.0173	0.23
Braak	Endo	SLC38A5	-0.16	0.15	-1.04	0.298	0.858
Braak	Astro	SLC38A6	-0.04	0.04	-1.23	0.22	0.462
Braak	EN_L2_3_IT	SLC38A6	0.02	0.03	0.71	0.477	0.772
Braak	EN_L3_5_IT_1	SLC38A6	0.05	0.04	1.26	0.208	0.585
Braak	EN_L3_5_IT_2	SLC38A6	0.01	0.03	0.23	0.818	0.935
Braak	EN_L3_5_IT_3	SLC38A6	0.03	0.03	1.06	0.291	0.608
Braak	EN_L5_6_NP	SLC38A6	-0.05	0.05	-1.09	0.275	0.87
Braak	EN_L5_ET	SLC38A6	-0.26	0.29	-0.87	0.382	0.957
Braak	EN_L6B	SLC38A6	0.01	0.05	0.22	0.826	0.964
Braak	EN_L6_CT	SLC38A6	0.00	0.04	0.10	0.92	0.98
Braak	EN_L6_IT_1	SLC38A6	0.00	0.04	0.00	0.997	1
Braak	EN_L6_IT_2	SLC38A6	0.04	0.05	0.78	0.433	0.885
Braak	Endo	SLC38A6	-0.08	0.12	-0.72	0.469	0.917
Braak	IN_ADARB2	SLC38A6	0.00	0.04	0.11	0.915	0.985
Braak	IN_LAMP5_LHX6	SLC38A6	0.03	0.05	0.55	0.58	0.893
Braak	IN_LAMP5_RELN	SLC38A6	0.03	0.04	0.68	0.497	0.866
Braak	IN_PVALB	SLC38A6	0.02	0.03	0.73	0.464	0.916
Braak	IN_PVALB_CHC	SLC38A6	0.01	0.05	0.11	0.909	0.983
Braak	IN_SST	SLC38A6	0.02	0.03	0.71	0.477	0.858
Braak	IN_VIP	SLC38A6	0.10	0.03	3.46	0.000549	0.0236
Braak	Micro	SLC38A6	0.33	0.09	3.75	0.00018	0.00683
Braak	OPC	SLC38A6	0.00	0.04	0.03	0.978	0.993
Braak	Oligo	SLC38A6	0.04	0.03	1.38	0.166	0.465
Braak	PC	SLC38A6	-0.10	0.10	-0.98	0.325	0.924
Braak	PVM	SLC38A6	-0.15	0.18	-0.85	0.393	0.992
Braak	VLMC	SLC38A6	0.12	0.10	1.16	0.248	0.652
Braak	Astro	SLC38A7	0.02	0.05	0.33	0.741	0.873
Braak	EN_L2_3_IT	SLC38A7	-0.11	0.04	-2.75	0.00603	0.0929
Braak	EN_L3_5_IT_1	SLC38A7	0.05	0.07	0.70	0.487	0.79
Braak	EN_L3_5_IT_2	SLC38A7	-0.16	0.05	-3.22	0.00127	0.0266
Braak	EN_L3_5_IT_3	SLC38A7	-0.16	0.05	-3.26	0.00112	0.0255
Braak	EN_L5_6_NP	SLC38A7	-0.16	0.10	-1.63	0.103	0.735
Braak	EN_L6B	SLC38A7	-0.17	0.09	-1.85	0.0637	0.447
Braak	EN_L6_CT	SLC38A7	-0.26	0.08	-3.12	0.00182	0.0592
Braak	EN_L6_IT_1	SLC38A7	-0.08	0.06	-1.33	0.184	0.703
Braak	EN_L6_IT_2	SLC38A7	0.08	0.09	0.98	0.325	0.831
Braak	IN_ADARB2	SLC38A7	-0.07	0.08	-0.88	0.381	0.831
Braak	IN_LAMP5_LHX6	SLC38A7	-0.10	0.09	-1.07	0.287	0.751
Braak	IN_LAMP5_RELN	SLC38A7	-0.09	0.07	-1.23	0.219	0.705
Braak	IN_PVALB	SLC38A7	-0.06	0.05	-1.28	0.199	0.8
Braak	IN_PVALB_CHC	SLC38A7	-0.24	0.10	-2.40	0.0165	0.281
Braak	IN_SST	SLC38A7	-0.08	0.07	-1.18	0.236	0.732
Braak	IN_VIP	SLC38A7	-0.10	0.05	-2.23	0.0258	0.177
Braak	Micro	SLC38A7	-0.14	0.07	-1.99	0.0464	0.269
Braak	OPC	SLC38A7	-0.03	0.06	-0.44	0.659	0.873
Braak	Oligo	SLC38A7	-0.03	0.04	-0.87	0.383	0.68
Braak	EN_L2_3_IT	SLC38A8	0.10	0.12	0.84	0.401	0.721
Braak	EN_L6_IT_2	SLC38A8	0.04	0.20	0.19	0.851	0.974
Braak	IN_PVALB	SLC38A8	-0.12	0.49	-0.24	0.807	0.978
Braak	Astro	SLC38A9	-0.05	0.04	-1.29	0.196	0.43
Braak	EN_L2_3_IT	SLC38A9	-0.04	0.02	-1.75	0.0794	0.358
Braak	EN_L3_5_IT_1	SLC38A9	0.02	0.04	0.50	0.62	0.856
Braak	EN_L3_5_IT_2	SLC38A9	-0.06	0.03	-1.91	0.0564	0.275
Braak	EN_L3_5_IT_3	SLC38A9	-0.06	0.03	-1.94	0.0518	0.254
Braak	EN_L5_6_NP	SLC38A9	-0.08	0.06	-1.40	0.162	0.783
Braak	EN_L5_ET	SLC38A9	-0.82	0.35	-2.34	0.0195	0.635
Braak	EN_L6B	SLC38A9	-0.07	0.05	-1.20	0.231	0.693
Braak	EN_L6_CT	SLC38A9	-0.07	0.05	-1.30	0.193	0.598
Braak	EN_L6_IT_1	SLC38A9	-0.03	0.05	-0.70	0.481	0.876
Braak	EN_L6_IT_2	SLC38A9	0.06	0.06	0.97	0.332	0.834
Braak	Endo	SLC38A9	0.19	0.35	0.54	0.593	0.944
Braak	IN_ADARB2	SLC38A9	0.04	0.05	0.72	0.47	0.869
Braak	IN_LAMP5_LHX6	SLC38A9	0.04	0.06	0.72	0.469	0.855
Braak	IN_LAMP5_RELN	SLC38A9	0.01	0.05	0.29	0.77	0.956
Braak	IN_PVALB	SLC38A9	-0.03	0.03	-0.87	0.386	0.889
Braak	IN_PVALB_CHC	SLC38A9	0.06	0.06	0.96	0.338	0.796
Braak	IN_SST	SLC38A9	-0.07	0.04	-1.81	0.0702	0.504
Braak	IN_VIP	SLC38A9	-0.02	0.03	-0.73	0.462	0.727
Braak	Micro	SLC38A9	-0.04	0.05	-0.94	0.345	0.707
Braak	OPC	SLC38A9	-0.03	0.03	-0.89	0.371	0.704
Braak	Oligo	SLC38A9	-0.08	0.04	-2.00	0.0455	0.249
Braak	PC	SLC38A9	-0.22	0.40	-0.56	0.576	0.946
Braak	PVM	SLC38A9	0.06	0.13	0.46	0.643	0.992
Braak	VLMC	SLC38A9	0.00	0.11	0.00	0.998	0.999
Braak	Adaptive	SLC39A10	-0.21	0.17	-1.22	0.222	0.96
Braak	Astro	SLC39A10	-0.09	0.05	-1.87	0.0619	0.219
Braak	EN_L2_3_IT	SLC39A10	0.03	0.03	0.77	0.441	0.748
Braak	EN_L3_5_IT_1	SLC39A10	0.01	0.03	0.33	0.739	0.907
Braak	EN_L3_5_IT_2	SLC39A10	0.01	0.03	0.44	0.662	0.867
Braak	EN_L3_5_IT_3	SLC39A10	-0.05	0.03	-1.37	0.171	0.472
Braak	EN_L5_6_NP	SLC39A10	-0.04	0.05	-0.83	0.409	0.911
Braak	EN_L5_ET	SLC39A10	-0.24	0.42	-0.58	0.562	0.971
Braak	EN_L6B	SLC39A10	-0.04	0.06	-0.64	0.524	0.869
Braak	EN_L6_CT	SLC39A10	-0.09	0.04	-2.23	0.0255	0.25
Braak	EN_L6_IT_1	SLC39A10	0.05	0.06	0.89	0.373	0.827
Braak	EN_L6_IT_2	SLC39A10	0.07	0.07	0.96	0.339	0.837
Braak	Endo	SLC39A10	-0.21	0.14	-1.50	0.133	0.727
Braak	IN_ADARB2	SLC39A10	-0.08	0.04	-1.81	0.071	0.543
Braak	IN_LAMP5_LHX6	SLC39A10	0.17	0.05	3.08	0.00209	0.15
Braak	IN_LAMP5_RELN	SLC39A10	-0.01	0.04	-0.12	0.904	0.98
Braak	IN_PVALB	SLC39A10	-0.01	0.03	-0.25	0.804	0.978
Braak	IN_PVALB_CHC	SLC39A10	0.05	0.05	1.06	0.29	0.765
Braak	IN_SST	SLC39A10	-0.05	0.03	-1.45	0.146	0.642
Braak	IN_VIP	SLC39A10	0.01	0.03	0.37	0.713	0.875
Braak	Micro	SLC39A10	-0.06	0.06	-0.95	0.343	0.705
Braak	OPC	SLC39A10	0.01	0.04	0.36	0.717	0.902
Braak	Oligo	SLC39A10	0.04	0.03	1.08	0.281	0.591
Braak	PC	SLC39A10	-0.19	0.37	-0.51	0.608	0.951
Braak	PVM	SLC39A10	0.01	0.15	0.09	0.93	0.994
Braak	VLMC	SLC39A10	-0.06	0.11	-0.53	0.593	0.875
Braak	Adaptive	SLC39A11	-0.07	0.18	-0.37	0.711	0.992
Braak	Astro	SLC39A11	0.09	0.09	1.03	0.305	0.555
Braak	EN_L2_3_IT	SLC39A11	-0.27	0.06	-4.29	1.82e-05	0.00292
Braak	EN_L3_5_IT_1	SLC39A11	-0.07	0.07	-0.98	0.329	0.691
Braak	EN_L3_5_IT_2	SLC39A11	0.01	0.06	0.08	0.937	0.979
Braak	EN_L3_5_IT_3	SLC39A11	-0.04	0.06	-0.63	0.531	0.794
Braak	EN_L5_6_NP	SLC39A11	-0.12	0.09	-1.24	0.214	0.825
Braak	EN_L5_ET	SLC39A11	0.28	0.33	0.84	0.399	0.959
Braak	EN_L6B	SLC39A11	-0.22	0.10	-2.21	0.0271	0.314
Braak	EN_L6_CT	SLC39A11	-0.17	0.06	-2.58	0.00977	0.151
Braak	EN_L6_IT_1	SLC39A11	-0.18	0.07	-2.74	0.00608	0.215
Braak	EN_L6_IT_2	SLC39A11	-0.19	0.08	-2.46	0.014	0.354
Braak	Endo	SLC39A11	0.01	0.10	0.14	0.885	0.988
Braak	IN_ADARB2	SLC39A11	0.06	0.09	0.65	0.516	0.889
Braak	IN_LAMP5_LHX6	SLC39A11	0.12	0.07	1.73	0.0839	0.541
Braak	IN_LAMP5_RELN	SLC39A11	-0.05	0.06	-0.86	0.388	0.815
Braak	IN_PVALB	SLC39A11	-0.08	0.07	-1.03	0.305	0.857
Braak	IN_PVALB_CHC	SLC39A11	-0.10	0.12	-0.82	0.412	0.841
Braak	IN_SST	SLC39A11	-0.02	0.09	-0.18	0.857	0.971
Braak	IN_VIP	SLC39A11	-0.12	0.06	-2.13	0.0335	0.201
Braak	Micro	SLC39A11	0.06	0.04	1.61	0.107	0.417
Braak	OPC	SLC39A11	0.12	0.05	2.24	0.0253	0.264
Braak	Oligo	SLC39A11	0.09	0.06	1.60	0.11	0.383
Braak	PC	SLC39A11	-0.22	0.13	-1.67	0.0949	0.786
Braak	PVM	SLC39A11	0.04	0.12	0.34	0.735	0.992
Braak	SMC	SLC39A11	0.23	0.24	0.97	0.33	0.999
Braak	VLMC	SLC39A11	0.47	0.15	3.07	0.00216	0.133
Braak	Astro	SLC39A12	0.07	0.07	1.05	0.294	0.543
Braak	EN_L2_3_IT	SLC39A12	-0.01	0.08	-0.16	0.875	0.957
Braak	EN_L3_5_IT_2	SLC39A12	-0.46	0.34	-1.34	0.18	0.494
Braak	EN_L3_5_IT_3	SLC39A12	-0.02	0.32	-0.06	0.953	0.985
Braak	IN_VIP	SLC39A12	0.10	0.32	0.30	0.765	0.901
Braak	Oligo	SLC39A12	0.05	0.07	0.67	0.503	0.766
Braak	Astro	SLC39A13	-0.15	0.05	-2.85	0.00441	0.0424
Braak	EN_L2_3_IT	SLC39A13	-0.13	0.05	-2.62	0.00875	0.115
Braak	EN_L3_5_IT_1	SLC39A13	-0.15	0.09	-1.58	0.114	0.457
Braak	EN_L3_5_IT_2	SLC39A13	-0.15	0.07	-2.16	0.0307	0.197
Braak	EN_L3_5_IT_3	SLC39A13	-0.22	0.07	-3.14	0.0017	0.0334
Braak	EN_L5_6_NP	SLC39A13	-0.23	0.39	-0.59	0.555	0.944
Braak	EN_L6_CT	SLC39A13	-0.26	0.38	-0.70	0.484	0.811
Braak	EN_L6_IT_1	SLC39A13	-0.06	0.10	-0.58	0.56	0.904
Braak	IN_LAMP5_RELN	SLC39A13	-0.03	0.10	-0.33	0.744	0.949
Braak	IN_PVALB	SLC39A13	-0.11	0.07	-1.63	0.102	0.703
Braak	IN_SST	SLC39A13	-0.17	0.09	-1.85	0.0639	0.485
Braak	IN_VIP	SLC39A13	-0.14	0.06	-2.22	0.0264	0.179
Braak	Micro	SLC39A13	-0.06	0.09	-0.72	0.472	0.792
Braak	OPC	SLC39A13	-0.01	0.07	-0.16	0.869	0.96
Braak	Oligo	SLC39A13	-0.03	0.04	-0.57	0.567	0.803
Braak	Astro	SLC39A14	0.09	0.15	0.60	0.549	0.755
Braak	EN_L2_3_IT	SLC39A14	0.07	0.03	2.02	0.0431	0.265
Braak	EN_L3_5_IT_1	SLC39A14	0.21	0.06	3.86	0.000114	0.0129
Braak	EN_L3_5_IT_2	SLC39A14	0.07	0.04	1.62	0.106	0.382
Braak	EN_L3_5_IT_3	SLC39A14	0.11	0.04	2.97	0.00301	0.0477
Braak	EN_L5_6_NP	SLC39A14	0.06	0.07	0.85	0.394	0.908
Braak	EN_L5_ET	SLC39A14	0.16	0.44	0.37	0.709	0.979
Braak	EN_L6B	SLC39A14	0.05	0.07	0.66	0.508	0.861
Braak	EN_L6_CT	SLC39A14	0.08	0.07	1.18	0.237	0.646
Braak	EN_L6_IT_1	SLC39A14	0.12	0.05	2.26	0.0235	0.362
Braak	EN_L6_IT_2	SLC39A14	0.07	0.07	0.98	0.328	0.833
Braak	IN_ADARB2	SLC39A14	-0.04	0.06	-0.56	0.576	0.906
Braak	IN_LAMP5_LHX6	SLC39A14	-0.01	0.07	-0.08	0.934	0.983
Braak	IN_LAMP5_RELN	SLC39A14	-0.02	0.06	-0.37	0.708	0.94
Braak	IN_PVALB	SLC39A14	0.02	0.04	0.42	0.671	0.963
Braak	IN_PVALB_CHC	SLC39A14	-0.02	0.06	-0.26	0.792	0.96
Braak	IN_SST	SLC39A14	-0.01	0.05	-0.11	0.913	0.982
Braak	IN_VIP	SLC39A14	0.01	0.04	0.34	0.738	0.889
Braak	Micro	SLC39A14	0.14	0.11	1.26	0.209	0.572
Braak	OPC	SLC39A14	0.14	0.09	1.62	0.105	0.441
Braak	Oligo	SLC39A14	0.17	0.05	3.16	0.00157	0.0479
Braak	EN_L2_3_IT	SLC39A4	0.04	0.10	0.39	0.699	0.888
Braak	Astro	SLC39A6	-0.06	0.05	-1.33	0.183	0.413
Braak	EN_L2_3_IT	SLC39A6	0.15	0.04	3.97	7.17e-05	0.00683
Braak	EN_L3_5_IT_1	SLC39A6	0.19	0.07	2.87	0.00415	0.0952
Braak	EN_L3_5_IT_2	SLC39A6	0.10	0.05	1.98	0.0479	0.251
Braak	EN_L3_5_IT_3	SLC39A6	0.12	0.05	2.65	0.00811	0.0882
Braak	EN_L5_6_NP	SLC39A6	0.11	0.08	1.33	0.182	0.801
Braak	EN_L6B	SLC39A6	0.24	0.10	2.52	0.0116	0.232
Braak	EN_L6_CT	SLC39A6	0.21	0.08	2.76	0.00583	0.115
Braak	EN_L6_IT_1	SLC39A6	0.10	0.07	1.36	0.173	0.693
Braak	EN_L6_IT_2	SLC39A6	0.15	0.11	1.41	0.159	0.718
Braak	IN_ADARB2	SLC39A6	-0.01	0.07	-0.17	0.866	0.977
Braak	IN_LAMP5_LHX6	SLC39A6	-0.06	0.08	-0.74	0.459	0.849
Braak	IN_LAMP5_RELN	SLC39A6	0.05	0.07	0.77	0.443	0.84
Braak	IN_PVALB	SLC39A6	0.07	0.05	1.47	0.142	0.752
Braak	IN_PVALB_CHC	SLC39A6	0.08	0.08	0.91	0.361	0.812
Braak	IN_SST	SLC39A6	0.06	0.06	1.07	0.283	0.768
Braak	IN_VIP	SLC39A6	0.04	0.04	1.09	0.274	0.577
Braak	Micro	SLC39A6	-0.01	0.07	-0.09	0.93	0.981
Braak	OPC	SLC39A6	0.06	0.04	1.58	0.114	0.454
Braak	Oligo	SLC39A6	-0.01	0.03	-0.32	0.75	0.899
Braak	Astro	SLC39A7	-0.17	0.06	-2.87	0.00413	0.0407
Braak	EN_L2_3_IT	SLC39A7	0.05	0.06	0.86	0.387	0.711
Braak	EN_L3_5_IT_2	SLC39A7	-0.08	0.08	-1.00	0.318	0.635
Braak	EN_L3_5_IT_3	SLC39A7	-0.05	0.08	-0.61	0.543	0.801
Braak	EN_L6_IT_1	SLC39A7	0.45	0.35	1.28	0.201	0.719
Braak	IN_PVALB	SLC39A7	-0.03	0.09	-0.34	0.734	0.971
Braak	IN_SST	SLC39A7	-0.08	0.10	-0.80	0.426	0.838
Braak	IN_VIP	SLC39A7	0.01	0.07	0.15	0.884	0.954
Braak	Micro	SLC39A7	0.21	0.09	2.45	0.0143	0.137
Braak	OPC	SLC39A7	-0.09	0.06	-1.41	0.158	0.514
Braak	Oligo	SLC39A7	0.02	0.04	0.53	0.594	0.819
Braak	Astro	SLC39A8	0.07	0.06	1.17	0.242	0.487
Braak	EN_L2_3_IT	SLC39A8	0.06	0.07	0.86	0.389	0.712
Braak	EN_L3_5_IT_1	SLC39A8	0.10	0.11	0.85	0.393	0.739
Braak	EN_L3_5_IT_2	SLC39A8	0.19	0.07	2.87	0.00414	0.0581
Braak	EN_L3_5_IT_3	SLC39A8	0.10	0.08	1.29	0.198	0.505
Braak	EN_L6B	SLC39A8	-0.44	0.51	-0.86	0.389	0.809
Braak	EN_L6_CT	SLC39A8	-0.10	0.13	-0.74	0.457	0.798
Braak	EN_L6_IT_1	SLC39A8	-0.10	0.12	-0.86	0.39	0.838
Braak	Endo	SLC39A8	-0.18	0.10	-1.86	0.0627	0.615
Braak	IN_PVALB	SLC39A8	0.18	0.10	1.75	0.0798	0.669
Braak	IN_VIP	SLC39A8	0.45	0.11	4.05	5.1e-05	0.00522
Braak	OPC	SLC39A8	-0.12	0.08	-1.55	0.12	0.466
Braak	Oligo	SLC39A8	0.10	0.08	1.34	0.181	0.483
Braak	Astro	SLC39A9	-0.04	0.03	-1.21	0.228	0.47
Braak	EN_L2_3_IT	SLC39A9	0.02	0.02	0.88	0.378	0.705
Braak	EN_L3_5_IT_1	SLC39A9	-0.00	0.05	-0.05	0.959	0.988
Braak	EN_L3_5_IT_2	SLC39A9	-0.02	0.03	-0.51	0.612	0.841
Braak	EN_L3_5_IT_3	SLC39A9	-0.00	0.03	-0.11	0.909	0.969
Braak	EN_L5_6_NP	SLC39A9	0.01	0.06	0.10	0.92	0.997
Braak	EN_L5_ET	SLC39A9	-0.15	0.48	-0.31	0.759	0.981
Braak	EN_L6B	SLC39A9	-0.11	0.06	-1.97	0.049	0.402
Braak	EN_L6_CT	SLC39A9	-0.06	0.05	-1.24	0.215	0.623
Braak	EN_L6_IT_1	SLC39A9	-0.03	0.04	-0.67	0.502	0.883
Braak	EN_L6_IT_2	SLC39A9	0.01	0.06	0.22	0.828	0.97
Braak	Endo	SLC39A9	-0.02	0.32	-0.06	0.951	0.995
Braak	IN_ADARB2	SLC39A9	0.05	0.05	0.92	0.358	0.821
Braak	IN_LAMP5_LHX6	SLC39A9	-0.00	0.07	-0.07	0.948	0.985
Braak	IN_LAMP5_RELN	SLC39A9	-0.02	0.05	-0.36	0.718	0.942
Braak	IN_PVALB	SLC39A9	-0.02	0.03	-0.74	0.461	0.915
Braak	IN_PVALB_CHC	SLC39A9	0.01	0.07	0.14	0.891	0.977
Braak	IN_SST	SLC39A9	0.07	0.04	1.56	0.12	0.598
Braak	IN_VIP	SLC39A9	-0.03	0.03	-0.94	0.346	0.64
Braak	Micro	SLC39A9	0.04	0.05	0.81	0.416	0.757
Braak	OPC	SLC39A9	-0.00	0.04	-0.07	0.947	0.985
Braak	Oligo	SLC39A9	0.02	0.03	0.70	0.484	0.754
Braak	PC	SLC39A9	0.62	0.30	2.04	0.0412	0.716
Braak	VLMC	SLC39A9	0.06	0.13	0.43	0.666	0.904
Braak	Astro	SLC3A1	-0.27	0.15	-1.75	0.0793	0.253
Braak	EN_L2_3_IT	SLC3A1	-0.14	0.14	-1.02	0.306	0.646
Braak	EN_L3_5_IT_1	SLC3A1	-0.11	0.14	-0.79	0.429	0.759
Braak	EN_L3_5_IT_2	SLC3A1	-0.04	0.13	-0.30	0.763	0.912
Braak	EN_L3_5_IT_3	SLC3A1	0.02	0.13	0.15	0.883	0.96
Braak	EN_L5_6_NP	SLC3A1	0.22	0.16	1.37	0.171	0.793
Braak	EN_L6B	SLC3A1	-0.16	0.59	-0.27	0.791	0.955
Braak	EN_L6_CT	SLC3A1	0.16	0.16	0.99	0.324	0.714
Braak	EN_L6_IT_1	SLC3A1	-0.03	0.16	-0.19	0.85	0.972
Braak	EN_L6_IT_2	SLC3A1	-0.12	0.18	-0.63	0.527	0.923
Braak	IN_LAMP5_RELN	SLC3A1	-0.16	0.13	-1.23	0.219	0.705
Braak	IN_PVALB	SLC3A1	0.00	0.12	0.04	0.969	1
Braak	IN_SST	SLC3A1	0.07	0.14	0.48	0.63	0.912
Braak	IN_VIP	SLC3A1	-0.27	0.13	-2.16	0.031	0.194
Braak	OPC	SLC3A1	-0.33	0.13	-2.61	0.00911	0.188
Braak	Oligo	SLC3A1	-0.24	0.12	-2.02	0.0434	0.243
Braak	Astro	SLC3A2	0.07	0.04	1.86	0.0632	0.222
Braak	EN_L2_3_IT	SLC3A2	0.03	0.03	0.90	0.37	0.699
Braak	EN_L3_5_IT_1	SLC3A2	0.09	0.06	1.42	0.155	0.52
Braak	EN_L3_5_IT_2	SLC3A2	-0.07	0.04	-1.59	0.113	0.393
Braak	EN_L3_5_IT_3	SLC3A2	0.06	0.04	1.46	0.143	0.435
Braak	EN_L5_6_NP	SLC3A2	0.02	0.07	0.31	0.759	0.981
Braak	EN_L5_ET	SLC3A2	0.57	0.66	0.86	0.39	0.959
Braak	EN_L6B	SLC3A2	0.06	0.08	0.66	0.51	0.862
Braak	EN_L6_CT	SLC3A2	-0.03	0.06	-0.41	0.679	0.9
Braak	EN_L6_IT_1	SLC3A2	0.02	0.07	0.32	0.75	0.957
Braak	EN_L6_IT_2	SLC3A2	0.21	0.10	2.13	0.0335	0.467
Braak	Endo	SLC3A2	-0.11	0.09	-1.26	0.209	0.794
Braak	IN_ADARB2	SLC3A2	0.10	0.07	1.57	0.116	0.632
Braak	IN_LAMP5_LHX6	SLC3A2	0.11	0.08	1.30	0.195	0.683
Braak	IN_LAMP5_RELN	SLC3A2	-0.01	0.07	-0.21	0.833	0.968
Braak	IN_PVALB	SLC3A2	-0.10	0.04	-2.32	0.0201	0.431
Braak	IN_PVALB_CHC	SLC3A2	-0.02	0.08	-0.22	0.827	0.964
Braak	IN_SST	SLC3A2	0.07	0.05	1.37	0.169	0.668
Braak	IN_VIP	SLC3A2	-0.04	0.04	-1.16	0.247	0.547
Braak	Micro	SLC3A2	0.19	0.08	2.43	0.0152	0.142
Braak	OPC	SLC3A2	0.14	0.05	2.90	0.00371	0.135
Braak	Oligo	SLC3A2	0.11	0.04	2.74	0.00616	0.0956
Braak	Astro	SLC40A1	-0.18	0.08	-2.24	0.0251	0.126
Braak	IN_PVALB	SLC40A1	0.14	0.06	2.38	0.0173	0.414
Braak	IN_SST	SLC40A1	0.18	0.09	1.99	0.0467	0.445
Braak	IN_VIP	SLC40A1	0.08	0.07	1.23	0.22	0.521
Braak	Micro	SLC40A1	-0.11	0.13	-0.83	0.406	0.748
Braak	OPC	SLC40A1	-0.10	0.07	-1.40	0.163	0.518
Braak	Oligo	SLC40A1	0.14	0.11	1.22	0.222	0.53
Braak	PC	SLC40A1	-0.67	0.54	-1.24	0.216	0.863
Braak	Astro	SLC41A1	0.05	0.04	1.21	0.226	0.468
Braak	EN_L2_3_IT	SLC41A1	-0.01	0.05	-0.25	0.806	0.932
Braak	EN_L3_5_IT_1	SLC41A1	0.19	0.10	1.87	0.0619	0.354
Braak	EN_L3_5_IT_2	SLC41A1	-0.07	0.06	-1.22	0.224	0.543
Braak	EN_L3_5_IT_3	SLC41A1	0.04	0.06	0.68	0.498	0.775
Braak	EN_L5_6_NP	SLC41A1	-0.06	0.41	-0.14	0.886	0.993
Braak	EN_L6B	SLC41A1	-0.32	0.41	-0.78	0.435	0.829
Braak	EN_L6_CT	SLC41A1	-0.13	0.10	-1.28	0.199	0.606
Braak	EN_L6_IT_1	SLC41A1	-0.04	0.10	-0.44	0.661	0.932
Braak	IN_ADARB2	SLC41A1	0.07	0.10	0.72	0.469	0.869
Braak	IN_LAMP5_RELN	SLC41A1	0.01	0.07	0.19	0.851	0.973
Braak	IN_PVALB	SLC41A1	0.02	0.06	0.26	0.797	0.978
Braak	IN_PVALB_CHC	SLC41A1	0.17	0.11	1.60	0.11	0.577
Braak	IN_SST	SLC41A1	-0.02	0.08	-0.21	0.834	0.967
Braak	IN_VIP	SLC41A1	-0.01	0.05	-0.18	0.86	0.944
Braak	Micro	SLC41A1	0.18	0.09	1.86	0.0626	0.315
Braak	OPC	SLC41A1	-0.06	0.05	-1.05	0.292	0.644
Braak	Oligo	SLC41A1	-0.01	0.04	-0.14	0.888	0.959
Braak	PC	SLC41A1	-0.25	0.36	-0.69	0.489	0.935
Braak	VLMC	SLC41A1	-0.36	0.14	-2.60	0.00924	0.197
Braak	Astro	SLC41A2	0.19	0.04	4.33	1.5e-05	0.000998
Braak	EN_L2_3_IT	SLC41A2	0.03	0.02	1.51	0.13	0.443
Braak	EN_L3_5_IT_1	SLC41A2	0.09	0.04	2.57	0.0102	0.149
Braak	EN_L3_5_IT_2	SLC41A2	0.04	0.03	1.42	0.155	0.459
Braak	EN_L3_5_IT_3	SLC41A2	0.01	0.03	0.54	0.587	0.825
Braak	EN_L5_6_NP	SLC41A2	-0.00	0.04	-0.08	0.936	0.998
Braak	EN_L5_ET	SLC41A2	-0.36	0.29	-1.21	0.227	0.915
Braak	EN_L6B	SLC41A2	0.07	0.05	1.43	0.152	0.608
Braak	EN_L6_CT	SLC41A2	-0.00	0.04	-0.10	0.921	0.98
Braak	EN_L6_IT_1	SLC41A2	0.11	0.03	3.29	0.001	0.0935
Braak	EN_L6_IT_2	SLC41A2	-0.02	0.05	-0.43	0.67	0.95
Braak	IN_ADARB2	SLC41A2	0.01	0.04	0.20	0.842	0.976
Braak	IN_LAMP5_LHX6	SLC41A2	0.09	0.04	2.31	0.0207	0.329
Braak	IN_LAMP5_RELN	SLC41A2	0.07	0.04	1.90	0.0576	0.475
Braak	IN_PVALB	SLC41A2	0.07	0.03	2.22	0.0263	0.474
Braak	IN_PVALB_CHC	SLC41A2	0.02	0.06	0.37	0.71	0.938
Braak	IN_SST	SLC41A2	0.07	0.03	2.13	0.0332	0.402
Braak	IN_VIP	SLC41A2	0.05	0.03	1.91	0.0566	0.261
Braak	Micro	SLC41A2	0.14	0.09	1.50	0.134	0.468
Braak	OPC	SLC41A2	0.08	0.04	2.27	0.0229	0.252
Braak	Oligo	SLC41A2	0.17	0.06	2.79	0.00526	0.0898
Braak	PC	SLC41A2	0.33	0.43	0.78	0.437	0.93
Braak	PVM	SLC41A2	-1.25	0.57	-2.21	0.027	0.992
Braak	VLMC	SLC41A2	0.36	0.17	2.11	0.0346	0.308
Braak	Astro	SLC41A3	-0.15	0.07	-2.17	0.0304	0.143
Braak	EN_L2_3_IT	SLC41A3	0.05	0.03	1.80	0.0724	0.342
Braak	EN_L3_5_IT_1	SLC41A3	-0.01	0.05	-0.18	0.859	0.957
Braak	EN_L3_5_IT_2	SLC41A3	-0.08	0.04	-2.09	0.0366	0.216
Braak	EN_L3_5_IT_3	SLC41A3	-0.01	0.03	-0.23	0.818	0.936
Braak	EN_L5_6_NP	SLC41A3	0.06	0.07	0.88	0.381	0.907
Braak	EN_L6B	SLC41A3	0.05	0.06	0.77	0.444	0.834
Braak	EN_L6_CT	SLC41A3	-0.02	0.06	-0.39	0.695	0.906
Braak	EN_L6_IT_1	SLC41A3	-0.06	0.06	-1.07	0.287	0.778
Braak	EN_L6_IT_2	SLC41A3	0.17	0.08	2.10	0.0357	0.481
Braak	Endo	SLC41A3	-0.15	0.41	-0.36	0.717	0.96
Braak	IN_ADARB2	SLC41A3	0.11	0.06	1.88	0.0602	0.514
Braak	IN_LAMP5_LHX6	SLC41A3	-0.10	0.08	-1.33	0.185	0.674
Braak	IN_LAMP5_RELN	SLC41A3	0.02	0.05	0.38	0.704	0.938
Braak	IN_PVALB	SLC41A3	0.02	0.03	0.44	0.661	0.96
Braak	IN_PVALB_CHC	SLC41A3	-0.07	0.08	-0.93	0.352	0.807
Braak	IN_SST	SLC41A3	-0.07	0.05	-1.46	0.146	0.642
Braak	IN_VIP	SLC41A3	0.08	0.04	2.15	0.0318	0.196
Braak	Micro	SLC41A3	-0.04	0.07	-0.59	0.556	0.838
Braak	OPC	SLC41A3	0.08	0.04	1.74	0.0817	0.398
Braak	Oligo	SLC41A3	-0.05	0.04	-1.40	0.161	0.458
Braak	Astro	SLC43A1	0.15	0.09	1.54	0.124	0.33
Braak	EN_L2_3_IT	SLC43A1	0.02	0.06	0.40	0.689	0.884
Braak	EN_L3_5_IT_1	SLC43A1	0.10	0.10	1.01	0.31	0.675
Braak	EN_L3_5_IT_2	SLC43A1	0.01	0.07	0.18	0.857	0.949
Braak	EN_L3_5_IT_3	SLC43A1	0.12	0.08	1.55	0.122	0.401
Braak	EN_L6_IT_1	SLC43A1	0.13	0.10	1.32	0.185	0.704
Braak	EN_L6_IT_2	SLC43A1	0.13	0.12	1.06	0.291	0.815
Braak	IN_PVALB	SLC43A1	-0.34	0.38	-0.87	0.384	0.888
Braak	IN_VIP	SLC43A1	0.12	0.11	1.17	0.243	0.543
Braak	OPC	SLC43A1	0.05	0.09	0.57	0.568	0.825
Braak	Oligo	SLC43A1	0.20	0.09	2.28	0.0227	0.18
Braak	Astro	SLC43A2	-0.25	0.10	-2.60	0.00934	0.0686
Braak	EN_L2_3_IT	SLC43A2	-0.04	0.03	-1.30	0.193	0.531
Braak	EN_L3_5_IT_1	SLC43A2	0.00	0.06	0.05	0.962	0.989
Braak	EN_L3_5_IT_2	SLC43A2	-0.04	0.04	-1.11	0.265	0.586
Braak	EN_L3_5_IT_3	SLC43A2	-0.08	0.04	-1.94	0.0522	0.255
Braak	EN_L5_6_NP	SLC43A2	-0.10	0.08	-1.24	0.213	0.824
Braak	EN_L5_ET	SLC43A2	0.65	0.67	0.97	0.331	0.942
Braak	EN_L6B	SLC43A2	-0.10	0.06	-1.52	0.128	0.573
Braak	EN_L6_CT	SLC43A2	-0.13	0.06	-2.09	0.0365	0.293
Braak	EN_L6_IT_1	SLC43A2	-0.09	0.05	-1.73	0.083	0.549
Braak	EN_L6_IT_2	SLC43A2	-0.04	0.07	-0.54	0.589	0.94
Braak	IN_ADARB2	SLC43A2	-0.02	0.05	-0.45	0.653	0.929
Braak	IN_LAMP5_LHX6	SLC43A2	0.03	0.06	0.53	0.594	0.898
Braak	IN_LAMP5_RELN	SLC43A2	-0.03	0.05	-0.64	0.525	0.877
Braak	IN_PVALB	SLC43A2	0.01	0.04	0.27	0.786	0.976
Braak	IN_PVALB_CHC	SLC43A2	-0.06	0.07	-0.95	0.342	0.798
Braak	IN_SST	SLC43A2	-0.02	0.05	-0.40	0.693	0.93
Braak	IN_VIP	SLC43A2	0.00	0.03	0.00	0.999	1
Braak	Micro	SLC43A2	-0.11	0.07	-1.61	0.108	0.419
Braak	OPC	SLC43A2	0.08	0.05	1.59	0.112	0.452
Braak	Oligo	SLC43A2	-0.11	0.07	-1.63	0.104	0.374
Braak	PVM	SLC43A2	-0.08	0.17	-0.46	0.646	0.992
Braak	Astro	SLC44A1	0.06	0.04	1.31	0.191	0.423
Braak	EN_L2_3_IT	SLC44A1	0.03	0.03	1.05	0.294	0.635
Braak	EN_L3_5_IT_1	SLC44A1	-0.02	0.03	-0.65	0.518	0.806
Braak	EN_L3_5_IT_2	SLC44A1	0.07	0.03	2.63	0.00862	0.0935
Braak	EN_L3_5_IT_3	SLC44A1	0.01	0.03	0.29	0.77	0.917
Braak	EN_L5_6_NP	SLC44A1	-0.00	0.05	-0.07	0.945	0.998
Braak	EN_L5_ET	SLC44A1	-0.04	0.32	-0.14	0.891	0.995
Braak	EN_L6B	SLC44A1	0.04	0.05	0.85	0.394	0.81
Braak	EN_L6_CT	SLC44A1	-0.04	0.04	-1.14	0.256	0.661
Braak	EN_L6_IT_1	SLC44A1	0.02	0.04	0.60	0.547	0.901
Braak	EN_L6_IT_2	SLC44A1	0.10	0.05	1.99	0.0467	0.522
Braak	Endo	SLC44A1	-0.19	0.09	-2.01	0.0446	0.57
Braak	IN_ADARB2	SLC44A1	0.03	0.04	0.70	0.483	0.877
Braak	IN_LAMP5_LHX6	SLC44A1	0.06	0.04	1.38	0.167	0.654
Braak	IN_LAMP5_RELN	SLC44A1	0.00	0.04	0.12	0.908	0.981
Braak	IN_PVALB	SLC44A1	0.05	0.03	1.89	0.0592	0.611
Braak	IN_PVALB_CHC	SLC44A1	0.03	0.04	0.77	0.441	0.852
Braak	IN_SST	SLC44A1	0.04	0.03	1.24	0.214	0.712
Braak	IN_VIP	SLC44A1	0.01	0.03	0.51	0.612	0.821
Braak	Micro	SLC44A1	0.01	0.05	0.15	0.878	0.966
Braak	OPC	SLC44A1	0.01	0.03	0.44	0.662	0.874
Braak	Oligo	SLC44A1	0.03	0.04	0.90	0.366	0.667
Braak	PC	SLC44A1	0.15	0.10	1.54	0.124	0.795
Braak	PVM	SLC44A1	0.23	0.12	1.97	0.0483	0.992
Braak	SMC	SLC44A1	0.24	0.79	0.31	0.758	0.999
Braak	VLMC	SLC44A1	0.06	0.10	0.62	0.536	0.852
Braak	Astro	SLC44A2	-0.13	0.04	-3.03	0.00246	0.0289
Braak	EN_L2_3_IT	SLC44A2	-0.07	0.04	-1.61	0.107	0.409
Braak	EN_L3_5_IT_1	SLC44A2	0.06	0.07	0.91	0.365	0.721
Braak	EN_L3_5_IT_2	SLC44A2	-0.03	0.05	-0.62	0.534	0.794
Braak	EN_L3_5_IT_3	SLC44A2	-0.07	0.05	-1.47	0.14	0.43
Braak	EN_L5_6_NP	SLC44A2	-0.18	0.08	-2.17	0.0298	0.598
Braak	EN_L6B	SLC44A2	0.01	0.08	0.15	0.878	0.975
Braak	EN_L6_CT	SLC44A2	-0.16	0.07	-2.25	0.0242	0.244
Braak	EN_L6_IT_1	SLC44A2	-0.06	0.06	-1.07	0.283	0.778
Braak	EN_L6_IT_2	SLC44A2	-0.19	0.08	-2.35	0.0187	0.382
Braak	Endo	SLC44A2	-0.03	0.30	-0.09	0.926	0.991
Braak	IN_ADARB2	SLC44A2	-0.06	0.07	-0.96	0.335	0.809
Braak	IN_LAMP5_LHX6	SLC44A2	-0.08	0.09	-0.88	0.378	0.81
Braak	IN_LAMP5_RELN	SLC44A2	-0.10	0.06	-1.60	0.109	0.576
Braak	IN_PVALB	SLC44A2	-0.15	0.06	-2.63	0.00859	0.311
Braak	IN_PVALB_CHC	SLC44A2	-0.11	0.10	-1.04	0.298	0.771
Braak	IN_SST	SLC44A2	-0.14	0.06	-2.29	0.0219	0.345
Braak	IN_VIP	SLC44A2	-0.06	0.04	-1.35	0.176	0.469
Braak	Micro	SLC44A2	0.02	0.09	0.22	0.828	0.951
Braak	OPC	SLC44A2	0.02	0.04	0.57	0.57	0.827
Braak	Oligo	SLC44A2	0.01	0.05	0.20	0.839	0.939
Braak	PC	SLC44A2	0.30	0.34	0.88	0.378	0.926
Braak	Astro	SLC44A3	0.06	0.09	0.63	0.526	0.739
Braak	EN_L2_3_IT	SLC44A3	0.11	0.09	1.25	0.211	0.554
Braak	EN_L3_5_IT_2	SLC44A3	0.08	0.10	0.76	0.448	0.738
Braak	EN_L3_5_IT_3	SLC44A3	-0.07	0.10	-0.74	0.459	0.748
Braak	EN_L6_IT_1	SLC44A3	0.10	0.45	0.21	0.83	0.971
Braak	EN_L6_IT_2	SLC44A3	0.02	0.16	0.14	0.89	0.981
Braak	IN_ADARB2	SLC44A3	-0.01	0.10	-0.05	0.96	0.992
Braak	IN_PVALB	SLC44A3	0.05	0.08	0.60	0.545	0.939
Braak	IN_VIP	SLC44A3	-0.12	0.06	-1.84	0.0653	0.281
Braak	OPC	SLC44A3	0.16	0.09	1.82	0.0692	0.379
Braak	Oligo	SLC44A3	-0.04	0.08	-0.53	0.593	0.818
Braak	Astro	SLC44A5	-0.01	0.07	-0.16	0.874	0.942
Braak	EN_L2_3_IT	SLC44A5	-0.10	0.06	-1.62	0.106	0.408
Braak	EN_L3_5_IT_1	SLC44A5	-0.10	0.04	-2.29	0.0223	0.223
Braak	EN_L3_5_IT_2	SLC44A5	-0.19	0.04	-5.01	5.39e-07	8.44e-05
Braak	EN_L3_5_IT_3	SLC44A5	-0.07	0.04	-1.63	0.103	0.369
Braak	EN_L5_6_NP	SLC44A5	-0.14	0.07	-1.94	0.0524	0.66
Braak	EN_L5_ET	SLC44A5	-2.69	0.94	-2.86	0.00424	0.414
Braak	EN_L6B	SLC44A5	-0.12	0.08	-1.53	0.126	0.57
Braak	EN_L6_CT	SLC44A5	0.41	0.15	2.72	0.00654	0.122
Braak	EN_L6_IT_1	SLC44A5	-0.16	0.07	-2.32	0.0202	0.344
Braak	EN_L6_IT_2	SLC44A5	-0.44	0.11	-3.99	6.57e-05	0.0849
Braak	Endo	SLC44A5	0.34	0.41	0.83	0.409	0.899
Braak	IN_ADARB2	SLC44A5	-0.02	0.05	-0.46	0.647	0.927
Braak	IN_LAMP5_LHX6	SLC44A5	0.26	0.06	4.20	2.72e-05	0.0188
Braak	IN_LAMP5_RELN	SLC44A5	0.21	0.11	1.98	0.0482	0.455
Braak	IN_PVALB	SLC44A5	0.04	0.04	0.99	0.32	0.865
Braak	IN_PVALB_CHC	SLC44A5	0.30	0.12	2.51	0.0122	0.255
Braak	IN_SST	SLC44A5	-0.01	0.04	-0.31	0.759	0.948
Braak	IN_VIP	SLC44A5	-0.01	0.03	-0.32	0.748	0.893
Braak	Micro	SLC44A5	-0.06	0.10	-0.60	0.547	0.835
Braak	OPC	SLC44A5	0.02	0.04	0.63	0.53	0.806
Braak	Oligo	SLC44A5	0.15	0.07	2.21	0.0274	0.196
Braak	Astro	SLC45A1	-0.08	0.05	-1.50	0.133	0.343
Braak	EN_L2_3_IT	SLC45A1	-0.08	0.04	-2.16	0.0311	0.224
Braak	EN_L3_5_IT_1	SLC45A1	0.01	0.07	0.12	0.905	0.973
Braak	EN_L3_5_IT_2	SLC45A1	-0.08	0.05	-1.52	0.129	0.417
Braak	EN_L3_5_IT_3	SLC45A1	-0.15	0.06	-2.57	0.0102	0.102
Braak	EN_L5_6_NP	SLC45A1	-0.00	0.10	-0.02	0.982	0.999
Braak	EN_L6B	SLC45A1	0.03	0.10	0.27	0.784	0.953
Braak	EN_L6_CT	SLC45A1	-0.00	0.08	-0.03	0.973	0.993
Braak	EN_L6_IT_1	SLC45A1	-0.13	0.07	-1.75	0.0801	0.543
Braak	EN_L6_IT_2	SLC45A1	-0.12	0.11	-1.11	0.267	0.8
Braak	IN_ADARB2	SLC45A1	-0.09	0.09	-0.99	0.322	0.8
Braak	IN_LAMP5_LHX6	SLC45A1	-0.19	0.11	-1.75	0.0798	0.538
Braak	IN_LAMP5_RELN	SLC45A1	-0.25	0.09	-2.82	0.00481	0.188
Braak	IN_PVALB	SLC45A1	-0.07	0.05	-1.35	0.178	0.787
Braak	IN_PVALB_CHC	SLC45A1	-0.12	0.10	-1.10	0.27	0.752
Braak	IN_SST	SLC45A1	-0.06	0.07	-0.82	0.412	0.832
Braak	IN_VIP	SLC45A1	-0.18	0.05	-3.47	0.000516	0.023
Braak	OPC	SLC45A1	-0.00	0.07	-0.06	0.953	0.986
Braak	Oligo	SLC45A1	0.04	0.04	1.00	0.318	0.626
Braak	Astro	SLC45A2	0.42	0.12	3.50	0.000465	0.00971
Braak	EN_L2_3_IT	SLC45A2	-0.12	0.07	-1.70	0.0896	0.379
Braak	EN_L3_5_IT_1	SLC45A2	0.02	0.41	0.06	0.954	0.987
Braak	EN_L3_5_IT_2	SLC45A2	0.02	0.09	0.19	0.847	0.945
Braak	EN_L3_5_IT_3	SLC45A2	0.01	0.10	0.09	0.931	0.976
Braak	EN_L5_6_NP	SLC45A2	-0.55	0.38	-1.47	0.142	0.764
Braak	EN_L6B	SLC45A2	-0.64	0.54	-1.19	0.236	0.696
Braak	EN_L6_IT_1	SLC45A2	-0.34	0.48	-0.70	0.484	0.878
Braak	EN_L6_IT_2	SLC45A2	0.32	0.52	0.62	0.538	0.926
Braak	IN_PVALB	SLC45A2	-0.10	0.10	-1.06	0.288	0.85
Braak	IN_SST	SLC45A2	-0.02	0.11	-0.17	0.869	0.974
Braak	IN_VIP	SLC45A2	0.21	0.10	2.03	0.0421	0.227
Braak	OPC	SLC45A2	0.01	0.11	0.12	0.902	0.972
Braak	Oligo	SLC45A2	0.27	0.10	2.76	0.00579	0.0932
Braak	Astro	SLC45A3	0.17	0.11	1.48	0.14	0.354
Braak	EN_L2_3_IT	SLC45A3	0.26	0.34	0.78	0.437	0.746
Braak	Oligo	SLC45A3	0.10	0.04	2.51	0.0121	0.131
Braak	Astro	SLC45A4	-0.07	0.06	-1.09	0.274	0.521
Braak	EN_L2_3_IT	SLC45A4	-0.01	0.04	-0.33	0.745	0.908
Braak	EN_L3_5_IT_1	SLC45A4	0.03	0.05	0.57	0.568	0.828
Braak	EN_L3_5_IT_2	SLC45A4	0.06	0.04	1.47	0.141	0.437
Braak	EN_L3_5_IT_3	SLC45A4	0.02	0.04	0.55	0.583	0.822
Braak	EN_L5_6_NP	SLC45A4	-0.08	0.07	-1.13	0.257	0.849
Braak	EN_L5_ET	SLC45A4	0.24	0.61	0.40	0.69	0.979
Braak	EN_L6B	SLC45A4	-0.08	0.07	-1.03	0.305	0.75
Braak	EN_L6_CT	SLC45A4	0.04	0.06	0.61	0.544	0.844
Braak	EN_L6_IT_1	SLC45A4	0.01	0.06	0.16	0.877	0.978
Braak	EN_L6_IT_2	SLC45A4	-0.03	0.08	-0.40	0.691	0.952
Braak	IN_ADARB2	SLC45A4	0.02	0.07	0.33	0.744	0.953
Braak	IN_LAMP5_LHX6	SLC45A4	-0.15	0.07	-2.08	0.0373	0.422
Braak	IN_LAMP5_RELN	SLC45A4	0.12	0.07	1.72	0.0853	0.534
Braak	IN_PVALB	SLC45A4	-0.00	0.05	-0.01	0.993	1
Braak	IN_PVALB_CHC	SLC45A4	0.08	0.06	1.38	0.169	0.66
Braak	IN_SST	SLC45A4	0.06	0.05	1.17	0.241	0.735
Braak	IN_VIP	SLC45A4	-0.02	0.04	-0.59	0.558	0.789
Braak	Micro	SLC45A4	0.06	0.06	0.93	0.354	0.713
Braak	OPC	SLC45A4	0.03	0.05	0.66	0.506	0.792
Braak	Oligo	SLC45A4	0.10	0.08	1.33	0.185	0.487
Braak	PVM	SLC45A4	-0.05	0.19	-0.24	0.809	0.992
Braak	Astro	SLC46A1	-0.07	0.06	-1.07	0.284	0.532
Braak	EN_L2_3_IT	SLC46A1	-0.04	0.06	-0.61	0.544	0.809
Braak	EN_L3_5_IT_1	SLC46A1	-0.08	0.10	-0.83	0.406	0.745
Braak	EN_L3_5_IT_2	SLC46A1	-0.03	0.07	-0.43	0.667	0.87
Braak	EN_L3_5_IT_3	SLC46A1	-0.17	0.08	-2.07	0.0389	0.219
Braak	EN_L6_CT	SLC46A1	0.68	0.40	1.72	0.0846	0.43
Braak	EN_L6_IT_1	SLC46A1	-0.03	0.36	-0.08	0.938	0.99
Braak	IN_LAMP5_RELN	SLC46A1	0.15	0.10	1.53	0.126	0.6
Braak	IN_PVALB	SLC46A1	-0.11	0.08	-1.40	0.163	0.774
Braak	IN_SST	SLC46A1	-0.04	0.09	-0.48	0.632	0.913
Braak	IN_VIP	SLC46A1	-0.04	0.07	-0.62	0.534	0.774
Braak	Micro	SLC46A1	0.31	0.10	3.22	0.0013	0.0282
Braak	OPC	SLC46A1	-0.08	0.07	-1.17	0.242	0.602
Braak	Oligo	SLC46A1	-0.03	0.05	-0.58	0.563	0.802
Braak	EN_L2_3_IT	SLC46A2	0.01	0.08	0.08	0.939	0.979
Braak	Oligo	SLC46A2	-0.21	0.10	-2.05	0.0408	0.237
Braak	Astro	SLC46A3	-0.22	0.05	-4.34	1.45e-05	0.000986
Braak	EN_L2_3_IT	SLC46A3	0.11	0.05	2.38	0.0172	0.166
Braak	EN_L3_5_IT_1	SLC46A3	0.11	0.08	1.49	0.136	0.491
Braak	EN_L3_5_IT_2	SLC46A3	0.25	0.06	4.13	3.66e-05	0.0022
Braak	EN_L3_5_IT_3	SLC46A3	0.29	0.06	4.61	4.02e-06	0.00051
Braak	EN_L5_6_NP	SLC46A3	-0.02	0.11	-0.21	0.832	0.986
Braak	EN_L5_ET	SLC46A3	0.35	0.61	0.58	0.561	0.969
Braak	EN_L6B	SLC46A3	-0.06	0.43	-0.14	0.891	0.978
Braak	EN_L6_CT	SLC46A3	0.36	0.09	3.91	9.39e-05	0.00868
Braak	EN_L6_IT_1	SLC46A3	0.14	0.09	1.68	0.0922	0.573
Braak	EN_L6_IT_2	SLC46A3	0.06	0.40	0.15	0.877	0.98
Braak	Endo	SLC46A3	-0.63	0.43	-1.44	0.15	0.746
Braak	IN_ADARB2	SLC46A3	0.21	0.09	2.23	0.0256	0.412
Braak	IN_LAMP5_LHX6	SLC46A3	0.10	0.10	1.01	0.311	0.771
Braak	IN_LAMP5_RELN	SLC46A3	0.08	0.07	1.11	0.267	0.745
Braak	IN_PVALB	SLC46A3	0.04	0.06	0.75	0.456	0.913
Braak	IN_PVALB_CHC	SLC46A3	0.12	0.09	1.35	0.177	0.668
Braak	IN_SST	SLC46A3	0.06	0.08	0.71	0.479	0.858
Braak	IN_VIP	SLC46A3	0.11	0.05	2.23	0.0255	0.176
Braak	Micro	SLC46A3	0.11	0.07	1.57	0.117	0.435
Braak	OPC	SLC46A3	-0.01	0.06	-0.11	0.914	0.975
Braak	Oligo	SLC46A3	-0.01	0.04	-0.21	0.833	0.936
Braak	PC	SLC46A3	1.04	0.44	2.38	0.0172	0.651
Braak	Astro	SLC47A1	-0.11	0.08	-1.42	0.155	0.377
Braak	EN_L2_3_IT	SLC47A1	-0.06	0.06	-1.02	0.306	0.646
Braak	EN_L3_5_IT_2	SLC47A1	-0.15	0.09	-1.55	0.122	0.407
Braak	EN_L3_5_IT_3	SLC47A1	0.02	0.09	0.17	0.867	0.956
Braak	EN_L5_ET	SLC47A1	0.32	0.48	0.66	0.509	0.968
Braak	EN_L6_CT	SLC47A1	0.17	0.09	1.89	0.0586	0.366
Braak	EN_L6_IT_1	SLC47A1	0.05	0.10	0.51	0.613	0.923
Braak	EN_L6_IT_2	SLC47A1	0.21	0.49	0.43	0.666	0.95
Braak	IN_ADARB2	SLC47A1	0.14	0.38	0.38	0.704	0.943
Braak	IN_PVALB	SLC47A1	-0.18	0.05	-3.22	0.00129	0.13
Braak	IN_PVALB_CHC	SLC47A1	-0.31	0.13	-2.45	0.0145	0.268
Braak	IN_SST	SLC47A1	-0.10	0.06	-1.84	0.0655	0.491
Braak	IN_VIP	SLC47A1	-0.04	0.04	-0.95	0.34	0.635
Braak	Micro	SLC47A1	0.09	0.14	0.64	0.522	0.821
Braak	OPC	SLC47A1	0.10	0.10	1.03	0.302	0.652
Braak	Oligo	SLC47A1	0.04	0.06	0.58	0.563	0.802
Braak	VLMC	SLC47A1	0.31	0.32	0.96	0.336	0.727
Braak	Astro	SLC47A2	0.54	0.13	4.08	4.57e-05	0.00211
Braak	EN_L2_3_IT	SLC47A2	-0.09	0.08	-1.11	0.268	0.614
Braak	EN_L3_5_IT_1	SLC47A2	0.08	0.13	0.60	0.549	0.819
Braak	EN_L3_5_IT_2	SLC47A2	0.04	0.09	0.40	0.688	0.882
Braak	EN_L3_5_IT_3	SLC47A2	-0.13	0.09	-1.49	0.137	0.425
Braak	EN_L6B	SLC47A2	-0.31	0.48	-0.66	0.508	0.861
Braak	EN_L6_CT	SLC47A2	-0.00	0.12	-0.01	0.992	0.999
Braak	EN_L6_IT_1	SLC47A2	-0.18	0.12	-1.51	0.13	0.636
Braak	EN_L6_IT_2	SLC47A2	-0.05	0.13	-0.38	0.701	0.953
Braak	IN_PVALB	SLC47A2	0.14	0.12	1.12	0.263	0.839
Braak	IN_VIP	SLC47A2	0.06	0.10	0.65	0.513	0.762
Braak	OPC	SLC47A2	-0.10	0.13	-0.73	0.463	0.768
Braak	Oligo	SLC47A2	0.01	0.10	0.11	0.911	0.968
Braak	Astro	SLC48A1	-0.08	0.04	-1.81	0.0696	0.235
Braak	EN_L2_3_IT	SLC48A1	-0.01	0.04	-0.25	0.806	0.932
Braak	EN_L3_5_IT_1	SLC48A1	0.01	0.07	0.09	0.928	0.98
Braak	EN_L3_5_IT_2	SLC48A1	-0.03	0.04	-0.73	0.464	0.748
Braak	EN_L3_5_IT_3	SLC48A1	0.02	0.05	0.46	0.644	0.855
Braak	EN_L5_6_NP	SLC48A1	-0.03	0.09	-0.36	0.719	0.978
Braak	EN_L6B	SLC48A1	-0.08	0.09	-0.86	0.389	0.809
Braak	EN_L6_CT	SLC48A1	-0.06	0.08	-0.71	0.479	0.81
Braak	EN_L6_IT_1	SLC48A1	-0.09	0.08	-1.19	0.234	0.745
Braak	EN_L6_IT_2	SLC48A1	-0.11	0.11	-0.99	0.321	0.827
Braak	Endo	SLC48A1	-0.25	0.41	-0.60	0.547	0.936
Braak	IN_ADARB2	SLC48A1	-0.02	0.08	-0.22	0.825	0.972
Braak	IN_LAMP5_LHX6	SLC48A1	-0.03	0.10	-0.29	0.773	0.95
Braak	IN_LAMP5_RELN	SLC48A1	0.20	0.08	2.42	0.0154	0.299
Braak	IN_PVALB	SLC48A1	0.04	0.06	0.69	0.488	0.922
Braak	IN_PVALB_CHC	SLC48A1	-0.02	0.11	-0.20	0.84	0.966
Braak	IN_SST	SLC48A1	-0.00	0.07	-0.00	0.999	1
Braak	IN_VIP	SLC48A1	-0.08	0.05	-1.63	0.104	0.355
Braak	Micro	SLC48A1	0.10	0.08	1.35	0.176	0.53
Braak	OPC	SLC48A1	0.06	0.05	1.23	0.218	0.577
Braak	Oligo	SLC48A1	-0.04	0.04	-1.17	0.241	0.549
Braak	Astro	SLC49A3	-0.03	0.10	-0.30	0.767	0.887
Braak	EN_L2_3_IT	SLC49A3	-0.12	0.11	-1.12	0.262	0.608
Braak	Astro	SLC49A4	-0.08	0.04	-2.19	0.0282	0.136
Braak	EN_L2_3_IT	SLC49A4	0.01	0.03	0.37	0.711	0.892
Braak	EN_L3_5_IT_1	SLC49A4	-0.06	0.05	-1.25	0.212	0.589
Braak	EN_L3_5_IT_2	SLC49A4	0.01	0.04	0.31	0.76	0.911
Braak	EN_L3_5_IT_3	SLC49A4	0.05	0.04	1.46	0.144	0.435
Braak	EN_L5_6_NP	SLC49A4	-0.06	0.07	-0.77	0.44	0.92
Braak	EN_L5_ET	SLC49A4	0.48	0.53	0.91	0.364	0.949
Braak	EN_L6B	SLC49A4	-0.01	0.07	-0.20	0.839	0.966
Braak	EN_L6_CT	SLC49A4	0.03	0.06	0.49	0.626	0.883
Braak	EN_L6_IT_1	SLC49A4	-0.01	0.05	-0.25	0.801	0.968
Braak	EN_L6_IT_2	SLC49A4	0.04	0.08	0.45	0.649	0.949
Braak	Endo	SLC49A4	-0.14	0.37	-0.38	0.706	0.959
Braak	IN_ADARB2	SLC49A4	0.01	0.05	0.18	0.859	0.976
Braak	IN_LAMP5_LHX6	SLC49A4	-0.02	0.05	-0.42	0.673	0.923
Braak	IN_LAMP5_RELN	SLC49A4	-0.07	0.05	-1.35	0.176	0.664
Braak	IN_PVALB	SLC49A4	-0.01	0.04	-0.30	0.761	0.974
Braak	IN_PVALB_CHC	SLC49A4	-0.11	0.07	-1.53	0.125	0.602
Braak	IN_SST	SLC49A4	-0.01	0.04	-0.24	0.808	0.961
Braak	IN_VIP	SLC49A4	0.05	0.03	1.40	0.161	0.446
Braak	Micro	SLC49A4	-0.06	0.07	-0.85	0.395	0.74
Braak	OPC	SLC49A4	0.01	0.04	0.37	0.709	0.898
Braak	Oligo	SLC49A4	-0.03	0.04	-0.91	0.365	0.666
Braak	PC	SLC49A4	0.61	0.43	1.42	0.156	0.831
Braak	PVM	SLC49A4	0.06	0.17	0.39	0.695	0.992
Braak	VLMC	SLC49A4	0.12	0.14	0.91	0.363	0.745
Braak	Astro	SLC4A10	-0.12	0.08	-1.51	0.13	0.34
Braak	EN_L2_3_IT	SLC4A10	0.02	0.03	0.86	0.391	0.714
Braak	EN_L3_5_IT_1	SLC4A10	0.01	0.03	0.36	0.715	0.899
Braak	EN_L3_5_IT_2	SLC4A10	0.02	0.02	0.76	0.448	0.738
Braak	EN_L3_5_IT_3	SLC4A10	0.03	0.03	1.05	0.293	0.609
Braak	EN_L5_6_NP	SLC4A10	0.05	0.04	1.33	0.182	0.801
Braak	EN_L5_ET	SLC4A10	-0.15	0.25	-0.57	0.568	0.971
Braak	EN_L6B	SLC4A10	0.07	0.03	2.06	0.0394	0.371
Braak	EN_L6_CT	SLC4A10	0.01	0.03	0.45	0.651	0.891
Braak	EN_L6_IT_1	SLC4A10	0.03	0.03	1.02	0.305	0.789
Braak	EN_L6_IT_2	SLC4A10	-0.02	0.04	-0.63	0.531	0.924
Braak	Endo	SLC4A10	0.48	0.38	1.26	0.207	0.791
Braak	IN_ADARB2	SLC4A10	0.01	0.03	0.32	0.748	0.953
Braak	IN_LAMP5_LHX6	SLC4A10	0.02	0.03	0.53	0.598	0.899
Braak	IN_LAMP5_RELN	SLC4A10	0.01	0.03	0.46	0.645	0.92
Braak	IN_PVALB	SLC4A10	0.00	0.03	0.13	0.897	0.992
Braak	IN_PVALB_CHC	SLC4A10	0.06	0.03	1.94	0.0525	0.444
Braak	IN_SST	SLC4A10	-0.01	0.03	-0.29	0.775	0.954
Braak	IN_VIP	SLC4A10	0.01	0.02	0.50	0.616	0.824
Braak	Micro	SLC4A10	0.05	0.09	0.53	0.598	0.858
Braak	OPC	SLC4A10	-0.12	0.04	-3.01	0.00264	0.126
Braak	Oligo	SLC4A10	0.03	0.08	0.36	0.716	0.885
Braak	PC	SLC4A10	-0.26	0.43	-0.61	0.544	0.946
Braak	VLMC	SLC4A10	0.87	0.42	2.04	0.0411	0.333
Braak	Astro	SLC4A11	0.21	0.13	1.64	0.101	0.294
Braak	EN_L2_3_IT	SLC4A11	-0.08	0.14	-0.59	0.557	0.817
Braak	Astro	SLC4A1AP	-0.04	0.03	-1.09	0.276	0.524
Braak	EN_L2_3_IT	SLC4A1AP	0.02	0.03	0.67	0.505	0.788
Braak	EN_L3_5_IT_1	SLC4A1AP	0.05	0.05	0.96	0.335	0.697
Braak	EN_L3_5_IT_2	SLC4A1AP	0.05	0.04	1.34	0.181	0.495
Braak	EN_L3_5_IT_3	SLC4A1AP	-0.01	0.04	-0.22	0.824	0.939
Braak	EN_L5_6_NP	SLC4A1AP	-0.06	0.07	-0.86	0.392	0.908
Braak	EN_L5_ET	SLC4A1AP	-0.47	0.58	-0.81	0.417	0.961
Braak	EN_L6B	SLC4A1AP	0.15	0.07	2.04	0.0418	0.381
Braak	EN_L6_CT	SLC4A1AP	-0.06	0.06	-1.02	0.308	0.704
Braak	EN_L6_IT_1	SLC4A1AP	0.07	0.05	1.54	0.124	0.625
Braak	EN_L6_IT_2	SLC4A1AP	0.14	0.07	2.01	0.0443	0.511
Braak	IN_ADARB2	SLC4A1AP	0.02	0.06	0.30	0.765	0.96
Braak	IN_LAMP5_LHX6	SLC4A1AP	-0.00	0.08	-0.02	0.985	0.996
Braak	IN_LAMP5_RELN	SLC4A1AP	0.03	0.06	0.53	0.597	0.906
Braak	IN_PVALB	SLC4A1AP	0.02	0.04	0.61	0.54	0.937
Braak	IN_PVALB_CHC	SLC4A1AP	0.06	0.08	0.74	0.461	0.861
Braak	IN_SST	SLC4A1AP	0.02	0.05	0.40	0.686	0.928
Braak	IN_VIP	SLC4A1AP	0.04	0.04	1.20	0.232	0.532
Braak	Micro	SLC4A1AP	-0.04	0.06	-0.64	0.523	0.822
Braak	OPC	SLC4A1AP	0.03	0.05	0.67	0.504	0.79
Braak	Oligo	SLC4A1AP	-0.02	0.03	-0.73	0.466	0.742
Braak	Astro	SLC4A2	0.12	0.06	1.99	0.0467	0.186
Braak	EN_L2_3_IT	SLC4A2	0.08	0.10	0.75	0.455	0.758
Braak	IN_PVALB	SLC4A2	0.29	0.38	0.77	0.441	0.906
Braak	Micro	SLC4A2	-0.03	0.08	-0.38	0.705	0.905
Braak	Oligo	SLC4A2	0.03	0.04	0.73	0.464	0.741
Braak	Astro	SLC4A3	0.05	0.06	0.81	0.42	0.66
Braak	EN_L2_3_IT	SLC4A3	0.10	0.04	2.53	0.0115	0.134
Braak	EN_L3_5_IT_1	SLC4A3	0.00	0.07	0.04	0.968	0.991
Braak	EN_L3_5_IT_2	SLC4A3	0.06	0.06	1.01	0.31	0.628
Braak	EN_L3_5_IT_3	SLC4A3	0.10	0.06	1.71	0.0881	0.339
Braak	EN_L5_6_NP	SLC4A3	-0.04	0.09	-0.38	0.707	0.977
Braak	EN_L5_ET	SLC4A3	0.92	0.53	1.75	0.0798	0.819
Braak	EN_L6B	SLC4A3	0.07	0.40	0.17	0.863	0.972
Braak	EN_L6_CT	SLC4A3	0.46	0.37	1.25	0.212	0.62
Braak	EN_L6_IT_1	SLC4A3	0.03	0.08	0.38	0.7	0.941
Braak	EN_L6_IT_2	SLC4A3	-0.50	0.47	-1.07	0.287	0.815
Braak	IN_ADARB2	SLC4A3	0.03	0.06	0.48	0.632	0.922
Braak	IN_LAMP5_LHX6	SLC4A3	-0.00	0.07	-0.01	0.991	0.998
Braak	IN_LAMP5_RELN	SLC4A3	0.04	0.06	0.64	0.52	0.875
Braak	IN_PVALB	SLC4A3	0.02	0.05	0.43	0.665	0.96
Braak	IN_PVALB_CHC	SLC4A3	-0.13	0.07	-1.76	0.0789	0.522
Braak	IN_SST	SLC4A3	0.01	0.06	0.15	0.885	0.977
Braak	IN_VIP	SLC4A3	-0.05	0.04	-1.28	0.2	0.498
Braak	OPC	SLC4A3	-0.03	0.08	-0.35	0.727	0.907
Braak	Oligo	SLC4A3	0.04	0.09	0.48	0.633	0.842
Braak	Astro	SLC4A4	-0.19	0.06	-3.26	0.00111	0.0168
Braak	EN_L2_3_IT	SLC4A4	-0.12	0.04	-2.84	0.00446	0.0789
Braak	EN_L3_5_IT_1	SLC4A4	-0.03	0.09	-0.40	0.691	0.89
Braak	EN_L3_5_IT_2	SLC4A4	-0.13	0.06	-2.17	0.0303	0.195
Braak	EN_L3_5_IT_3	SLC4A4	-0.05	0.06	-0.84	0.399	0.705
Braak	EN_L5_6_NP	SLC4A4	-0.06	0.11	-0.53	0.594	0.953
Braak	EN_L5_ET	SLC4A4	0.05	0.69	0.07	0.944	0.996
Braak	EN_L6B	SLC4A4	-0.04	0.12	-0.30	0.767	0.95
Braak	EN_L6_CT	SLC4A4	0.00	0.05	0.07	0.944	0.987
Braak	EN_L6_IT_1	SLC4A4	-0.01	0.08	-0.18	0.861	0.974
Braak	EN_L6_IT_2	SLC4A4	-0.25	0.12	-2.10	0.0359	0.481
Braak	Endo	SLC4A4	-0.03	0.51	-0.06	0.948	0.994
Braak	IN_ADARB2	SLC4A4	-0.10	0.06	-1.64	0.101	0.608
Braak	IN_LAMP5_LHX6	SLC4A4	-0.18	0.10	-1.72	0.0852	0.543
Braak	IN_LAMP5_RELN	SLC4A4	-0.10	0.08	-1.28	0.2	0.686
Braak	IN_PVALB	SLC4A4	0.00	0.03	0.10	0.921	0.995
Braak	IN_PVALB_CHC	SLC4A4	0.04	0.04	0.95	0.345	0.799
Braak	IN_SST	SLC4A4	-0.04	0.07	-0.53	0.6	0.9
Braak	IN_VIP	SLC4A4	-0.09	0.05	-1.77	0.0769	0.305
Braak	Micro	SLC4A4	-0.02	0.08	-0.25	0.8	0.941
Braak	OPC	SLC4A4	-0.10	0.06	-1.59	0.112	0.452
Braak	Oligo	SLC4A4	-0.04	0.06	-0.66	0.507	0.768
Braak	PC	SLC4A4	-0.68	0.40	-1.68	0.0932	0.786
Braak	VLMC	SLC4A4	0.84	0.55	1.53	0.125	0.509
Braak	Adaptive	SLC4A7	0.05	0.17	0.27	0.789	0.992
Braak	Astro	SLC4A7	-0.04	0.07	-0.62	0.535	0.745
Braak	EN_L2_3_IT	SLC4A7	0.14	0.04	3.53	0.000423	0.0202
Braak	EN_L3_5_IT_1	SLC4A7	0.12	0.05	2.32	0.0203	0.214
Braak	EN_L3_5_IT_2	SLC4A7	0.05	0.04	1.24	0.216	0.534
Braak	EN_L3_5_IT_3	SLC4A7	-0.01	0.04	-0.14	0.885	0.961
Braak	EN_L5_6_NP	SLC4A7	-0.01	0.06	-0.17	0.866	0.989
Braak	EN_L5_ET	SLC4A7	-0.22	0.45	-0.50	0.62	0.979
Braak	EN_L6B	SLC4A7	0.10	0.08	1.19	0.236	0.696
Braak	EN_L6_CT	SLC4A7	0.01	0.07	0.11	0.912	0.979
Braak	EN_L6_IT_1	SLC4A7	0.19	0.06	3.19	0.00142	0.103
Braak	EN_L6_IT_2	SLC4A7	0.08	0.09	0.87	0.384	0.857
Braak	Endo	SLC4A7	0.39	0.15	2.54	0.0111	0.36
Braak	IN_ADARB2	SLC4A7	0.05	0.05	1.07	0.286	0.777
Braak	IN_LAMP5_LHX6	SLC4A7	0.01	0.06	0.19	0.847	0.967
Braak	IN_LAMP5_RELN	SLC4A7	0.02	0.04	0.51	0.611	0.911
Braak	IN_PVALB	SLC4A7	-0.04	0.03	-1.52	0.128	0.733
Braak	IN_PVALB_CHC	SLC4A7	0.01	0.05	0.28	0.78	0.958
Braak	IN_SST	SLC4A7	-0.04	0.04	-0.96	0.338	0.798
Braak	IN_VIP	SLC4A7	0.07	0.03	2.20	0.0279	0.184
Braak	Micro	SLC4A7	-0.12	0.06	-2.09	0.0368	0.238
Braak	OPC	SLC4A7	0.02	0.04	0.57	0.569	0.826
Braak	Oligo	SLC4A7	0.08	0.05	1.75	0.0804	0.331
Braak	PC	SLC4A7	-0.37	0.48	-0.78	0.438	0.93
Braak	PVM	SLC4A7	0.07	0.14	0.50	0.615	0.992
Braak	SMC	SLC4A7	-0.35	0.28	-1.24	0.215	0.999
Braak	VLMC	SLC4A7	0.29	0.16	1.85	0.0648	0.412
Braak	Astro	SLC4A8	-0.34	0.07	-4.72	2.41e-06	0.000283
Braak	EN_L2_3_IT	SLC4A8	0.00	0.03	0.01	0.996	0.999
Braak	EN_L3_5_IT_1	SLC4A8	-0.04	0.05	-0.90	0.371	0.725
Braak	EN_L3_5_IT_2	SLC4A8	-0.11	0.04	-3.00	0.00267	0.0438
Braak	EN_L3_5_IT_3	SLC4A8	-0.17	0.04	-4.31	1.63e-05	0.00136
Braak	EN_L5_6_NP	SLC4A8	-0.08	0.05	-1.54	0.125	0.751
Braak	EN_L5_ET	SLC4A8	-0.37	0.23	-1.57	0.116	0.862
Braak	EN_L6B	SLC4A8	-0.03	0.06	-0.63	0.531	0.871
Braak	EN_L6_CT	SLC4A8	-0.07	0.06	-1.15	0.251	0.658
Braak	EN_L6_IT_1	SLC4A8	-0.01	0.05	-0.25	0.803	0.968
Braak	EN_L6_IT_2	SLC4A8	0.06	0.06	0.99	0.321	0.826
Braak	IN_ADARB2	SLC4A8	-0.08	0.06	-1.40	0.16	0.683
Braak	IN_LAMP5_LHX6	SLC4A8	-0.17	0.06	-2.75	0.00593	0.215
Braak	IN_LAMP5_RELN	SLC4A8	-0.15	0.06	-2.72	0.00652	0.215
Braak	IN_PVALB	SLC4A8	-0.14	0.04	-3.79	0.000152	0.045
Braak	IN_PVALB_CHC	SLC4A8	-0.26	0.05	-4.87	1.11e-06	0.000811
Braak	IN_SST	SLC4A8	-0.16	0.05	-3.43	0.00061	0.0745
Braak	IN_VIP	SLC4A8	-0.09	0.04	-2.47	0.0137	0.128
Braak	Micro	SLC4A8	-0.12	0.06	-1.86	0.063	0.316
Braak	OPC	SLC4A8	-0.09	0.05	-1.70	0.0896	0.411
Braak	Oligo	SLC4A8	-0.18	0.07	-2.55	0.0108	0.125
Braak	Astro	SLC4A9	-0.18	0.10	-1.79	0.074	0.244
Braak	EN_L2_3_IT	SLC4A9	-0.13	0.08	-1.63	0.104	0.405
Braak	EN_L3_5_IT_2	SLC4A9	-0.01	0.10	-0.13	0.9	0.965
Braak	EN_L3_5_IT_3	SLC4A9	0.04	0.10	0.44	0.661	0.862
Braak	EN_L5_6_NP	SLC4A9	-0.23	0.47	-0.50	0.62	0.958
Braak	IN_PVALB	SLC4A9	0.07	0.10	0.69	0.488	0.922
Braak	IN_SST	SLC4A9	-0.21	0.12	-1.74	0.0813	0.532
Braak	IN_VIP	SLC4A9	-0.26	0.10	-2.55	0.0107	0.112
Braak	Oligo	SLC4A9	0.15	0.05	2.68	0.00737	0.104
Braak	Astro	SLC50A1	0.12	0.08	1.39	0.163	0.388
Braak	EN_L2_3_IT	SLC50A1	-0.05	0.06	-0.80	0.424	0.737
Braak	EN_L3_5_IT_2	SLC50A1	0.01	0.09	0.09	0.927	0.975
Braak	EN_L3_5_IT_3	SLC50A1	-0.03	0.08	-0.40	0.692	0.877
Braak	EN_L6_IT_1	SLC50A1	-0.10	0.42	-0.23	0.816	0.969
Braak	IN_PVALB	SLC50A1	-0.05	0.09	-0.56	0.579	0.947
Braak	IN_VIP	SLC50A1	0.04	0.09	0.40	0.692	0.865
Braak	Micro	SLC50A1	0.09	0.10	0.89	0.371	0.725
Braak	OPC	SLC50A1	-0.04	0.09	-0.52	0.606	0.846
Braak	Oligo	SLC50A1	0.10	0.06	1.61	0.108	0.381
Braak	Astro	SLC51A	-0.08	0.09	-0.88	0.377	0.624
Braak	EN_L2_3_IT	SLC51A	-0.14	0.07	-1.84	0.0664	0.327
Braak	EN_L3_5_IT_1	SLC51A	-0.12	0.10	-1.20	0.231	0.607
Braak	EN_L3_5_IT_2	SLC51A	-0.15	0.08	-1.91	0.0565	0.275
Braak	EN_L3_5_IT_3	SLC51A	-0.16	0.08	-1.85	0.0647	0.287
Braak	EN_L5_6_NP	SLC51A	-0.14	0.11	-1.21	0.226	0.83
Braak	EN_L6B	SLC51A	-0.02	0.11	-0.21	0.83	0.965
Braak	EN_L6_CT	SLC51A	-0.08	0.12	-0.73	0.467	0.805
Braak	EN_L6_IT_1	SLC51A	-0.21	0.10	-2.12	0.0336	0.405
Braak	EN_L6_IT_2	SLC51A	0.05	0.13	0.35	0.728	0.957
Braak	IN_ADARB2	SLC51A	-0.03	0.12	-0.26	0.794	0.968
Braak	IN_LAMP5_RELN	SLC51A	-0.05	0.10	-0.48	0.631	0.916
Braak	IN_PVALB	SLC51A	0.04	0.09	0.47	0.639	0.957
Braak	IN_SST	SLC51A	-0.18	0.11	-1.64	0.101	0.57
Braak	IN_VIP	SLC51A	-0.09	0.09	-1.10	0.273	0.576
Braak	Micro	SLC51A	-0.08	0.12	-0.63	0.527	0.824
Braak	OPC	SLC51A	-0.06	0.10	-0.64	0.524	0.802
Braak	Oligo	SLC51A	-0.11	0.08	-1.39	0.166	0.465
Braak	Astro	SLC51B	-0.18	0.15	-1.26	0.207	0.444
Braak	Astro	SLC52A1	-0.02	0.10	-0.22	0.823	0.916
Braak	EN_L2_3_IT	SLC52A1	-0.12	0.08	-1.60	0.111	0.416
Braak	EN_L3_5_IT_1	SLC52A1	-0.03	0.12	-0.29	0.775	0.922
Braak	EN_L3_5_IT_2	SLC52A1	-0.10	0.08	-1.17	0.24	0.561
Braak	EN_L3_5_IT_3	SLC52A1	0.08	0.09	0.90	0.369	0.678
Braak	EN_L6_IT_1	SLC52A1	-0.19	0.41	-0.46	0.648	0.93
Braak	IN_PVALB	SLC52A1	0.01	0.09	0.15	0.882	0.991
Braak	IN_SST	SLC52A1	-0.16	0.11	-1.50	0.133	0.623
Braak	IN_VIP	SLC52A1	-0.05	0.10	-0.47	0.638	0.837
Braak	Oligo	SLC52A1	-0.11	0.08	-1.28	0.199	0.504
Braak	Astro	SLC52A2	-0.14	0.06	-2.16	0.0304	0.143
Braak	EN_L2_3_IT	SLC52A2	-0.06	0.05	-1.36	0.175	0.51
Braak	EN_L3_5_IT_1	SLC52A2	0.03	0.08	0.33	0.739	0.907
Braak	EN_L3_5_IT_2	SLC52A2	-0.05	0.06	-0.87	0.383	0.689
Braak	EN_L3_5_IT_3	SLC52A2	-0.10	0.07	-1.47	0.142	0.431
Braak	EN_L6_CT	SLC52A2	0.00	0.39	0.00	0.996	1
Braak	EN_L6_IT_1	SLC52A2	0.07	0.09	0.78	0.437	0.858
Braak	IN_ADARB2	SLC52A2	-0.01	0.11	-0.10	0.919	0.985
Braak	IN_LAMP5_RELN	SLC52A2	0.09	0.10	0.86	0.39	0.815
Braak	IN_PVALB	SLC52A2	-0.12	0.07	-1.73	0.0834	0.675
Braak	IN_SST	SLC52A2	0.02	0.09	0.27	0.784	0.956
Braak	IN_VIP	SLC52A2	-0.12	0.06	-1.94	0.0525	0.253
Braak	OPC	SLC52A2	-0.12	0.08	-1.47	0.142	0.494
Braak	Oligo	SLC52A2	-0.02	0.05	-0.31	0.753	0.901
Braak	Endo	SLC52A3	0.22	0.14	1.58	0.114	0.697
Braak	EN_L2_3_IT	SLC5A1	-0.11	0.41	-0.27	0.786	0.925
Braak	Astro	SLC5A10	-0.04	0.12	-0.37	0.709	0.855
Braak	EN_L2_3_IT	SLC5A10	0.03	0.11	0.31	0.755	0.913
Braak	EN_L3_5_IT_2	SLC5A10	0.37	0.37	1.02	0.307	0.624
Braak	EN_L3_5_IT_3	SLC5A10	-0.14	0.41	-0.35	0.727	0.894
Braak	IN_PVALB	SLC5A10	0.01	0.43	0.02	0.98	1
Braak	Oligo	SLC5A10	0.02	0.10	0.22	0.827	0.934
Braak	Astro	SLC5A11	-0.08	0.07	-1.09	0.275	0.523
Braak	EN_L2_3_IT	SLC5A11	0.01	0.06	0.15	0.879	0.958
Braak	EN_L3_5_IT_1	SLC5A11	-0.07	0.11	-0.61	0.54	0.815
Braak	EN_L3_5_IT_2	SLC5A11	-0.10	0.08	-1.23	0.219	0.538
Braak	EN_L3_5_IT_3	SLC5A11	-0.07	0.08	-0.81	0.418	0.72
Braak	EN_L5_6_NP	SLC5A11	-0.37	0.49	-0.77	0.442	0.921
Braak	EN_L6B	SLC5A11	0.43	0.48	0.90	0.369	0.797
Braak	EN_L6_CT	SLC5A11	0.21	0.39	0.54	0.591	0.866
Braak	EN_L6_IT_1	SLC5A11	-0.05	0.11	-0.44	0.659	0.932
Braak	IN_ADARB2	SLC5A11	-0.05	0.11	-0.48	0.629	0.92
Braak	IN_LAMP5_RELN	SLC5A11	-0.20	0.12	-1.73	0.0843	0.532
Braak	IN_PVALB	SLC5A11	0.12	0.09	1.31	0.189	0.793
Braak	IN_SST	SLC5A11	-0.27	0.10	-2.75	0.006	0.21
Braak	IN_VIP	SLC5A11	-0.02	0.07	-0.27	0.79	0.913
Braak	Micro	SLC5A11	-0.01	0.10	-0.11	0.909	0.975
Braak	OPC	SLC5A11	0.03	0.08	0.40	0.69	0.891
Braak	Oligo	SLC5A11	0.02	0.07	0.23	0.817	0.93
Braak	Astro	SLC5A12	-0.19	0.14	-1.40	0.16	0.384
Braak	EN_L2_3_IT	SLC5A12	0.13	0.10	1.22	0.223	0.568
Braak	Oligo	SLC5A2	-0.07	0.12	-0.56	0.574	0.807
Braak	Astro	SLC5A4	-0.08	0.13	-0.60	0.551	0.756
Braak	EN_L2_3_IT	SLC5A4	0.02	0.10	0.20	0.845	0.947
Braak	EN_L3_5_IT_1	SLC5A4	-0.06	0.11	-0.58	0.563	0.826
Braak	EN_L3_5_IT_2	SLC5A4	0.05	0.09	0.52	0.603	0.836
Braak	EN_L3_5_IT_3	SLC5A4	0.10	0.11	0.92	0.357	0.67
Braak	EN_L5_6_NP	SLC5A4	0.10	0.10	0.99	0.322	0.887
Braak	EN_L5_ET	SLC5A4	-0.19	0.82	-0.23	0.819	0.987
Braak	EN_L6B	SLC5A4	0.19	0.13	1.43	0.153	0.608
Braak	EN_L6_CT	SLC5A4	0.23	0.12	1.86	0.0622	0.375
Braak	EN_L6_IT_1	SLC5A4	-0.14	0.13	-1.05	0.293	0.782
Braak	EN_L6_IT_2	SLC5A4	0.16	0.17	0.91	0.364	0.847
Braak	Endo	SLC5A4	-0.27	0.45	-0.59	0.558	0.939
Braak	IN_ADARB2	SLC5A4	0.09	0.11	0.86	0.389	0.837
Braak	IN_LAMP5_RELN	SLC5A4	0.24	0.13	1.92	0.0545	0.467
Braak	IN_PVALB	SLC5A4	-0.03	0.12	-0.24	0.811	0.979
Braak	IN_SST	SLC5A4	0.14	0.13	1.10	0.271	0.759
Braak	IN_VIP	SLC5A4	0.04	0.09	0.50	0.618	0.825
Braak	OPC	SLC5A4	-0.20	0.16	-1.31	0.192	0.55
Braak	Oligo	SLC5A4	-0.16	0.11	-1.47	0.141	0.43
Braak	EN_L2_3_IT	SLC5A5	-0.16	0.10	-1.51	0.131	0.445
Braak	Oligo	SLC5A5	-0.08	0.11	-0.73	0.468	0.744
Braak	Astro	SLC5A6	0.24	0.08	3.15	0.00162	0.0218
Braak	EN_L2_3_IT	SLC5A6	-0.05	0.05	-0.95	0.342	0.675
Braak	EN_L3_5_IT_1	SLC5A6	-0.23	0.11	-2.18	0.029	0.25
Braak	EN_L3_5_IT_2	SLC5A6	-0.05	0.07	-0.82	0.411	0.711
Braak	EN_L3_5_IT_3	SLC5A6	-0.01	0.07	-0.16	0.876	0.959
Braak	EN_L6_IT_1	SLC5A6	-0.37	0.31	-1.21	0.225	0.736
Braak	Endo	SLC5A6	-0.63	0.15	-4.09	4.29e-05	0.0867
Braak	IN_PVALB	SLC5A6	-0.08	0.07	-1.12	0.265	0.839
Braak	IN_SST	SLC5A6	-0.09	0.10	-0.90	0.369	0.811
Braak	IN_VIP	SLC5A6	-0.13	0.07	-1.97	0.0491	0.245
Braak	Micro	SLC5A6	0.12	0.10	1.20	0.229	0.597
Braak	OPC	SLC5A6	0.09	0.08	1.13	0.26	0.617
Braak	Oligo	SLC5A6	0.12	0.06	2.08	0.0376	0.228
Braak	EN_L2_3_IT	SLC5A8	0.08	0.12	0.70	0.485	0.777
Braak	EN_L3_5_IT_3	SLC5A8	1.18	0.67	1.76	0.0791	0.32
Braak	EN_L5_6_NP	SLC5A8	-0.03	0.07	-0.38	0.705	0.977
Braak	EN_L5_ET	SLC5A8	-0.65	0.36	-1.79	0.0733	0.8
Braak	EN_L6B	SLC5A8	0.08	0.58	0.13	0.896	0.98
Braak	EN_L6_CT	SLC5A8	0.22	0.16	1.34	0.181	0.587
Braak	IN_ADARB2	SLC5A8	-0.01	0.10	-0.13	0.898	0.982
Braak	IN_PVALB	SLC5A8	-0.01	0.09	-0.12	0.902	0.993
Braak	IN_SST	SLC5A8	0.10	0.13	0.79	0.432	0.842
Braak	IN_VIP	SLC5A8	0.04	0.04	0.91	0.363	0.654
Braak	Oligo	SLC5A8	-0.19	0.12	-1.55	0.12	0.399
Braak	Astro	SLC5A9	-0.11	0.13	-0.86	0.392	0.637
Braak	EN_L2_3_IT	SLC5A9	0.24	0.49	0.48	0.629	0.855
Braak	Micro	SLC5A9	0.00	0.17	0.02	0.98	0.993
Braak	OPC	SLC5A9	-0.16	0.11	-1.53	0.127	0.474
Braak	Oligo	SLC5A9	-0.09	0.11	-0.80	0.423	0.713
Braak	Astro	SLC66A1	-0.02	0.06	-0.39	0.695	0.847
Braak	EN_L2_3_IT	SLC66A1	-0.06	0.06	-1.14	0.255	0.601
Braak	EN_L3_5_IT_2	SLC66A1	-0.17	0.08	-2.19	0.0282	0.188
Braak	EN_L3_5_IT_3	SLC66A1	-0.28	0.07	-3.73	0.000191	0.00808
Braak	EN_L6_IT_1	SLC66A1	0.30	0.38	0.80	0.424	0.854
Braak	IN_PVALB	SLC66A1	-0.05	0.08	-0.58	0.562	0.944
Braak	IN_SST	SLC66A1	-0.07	0.10	-0.74	0.457	0.849
Braak	IN_VIP	SLC66A1	-0.13	0.07	-1.79	0.0733	0.297
Braak	OPC	SLC66A1	-0.02	0.09	-0.17	0.867	0.959
Braak	Oligo	SLC66A1	-0.06	0.05	-1.10	0.273	0.584
Braak	Astro	SLC66A2	0.04	0.05	0.78	0.434	0.671
Braak	EN_L2_3_IT	SLC66A2	-0.00	0.03	-0.17	0.864	0.953
Braak	EN_L3_5_IT_1	SLC66A2	0.05	0.05	0.89	0.374	0.727
Braak	EN_L3_5_IT_2	SLC66A2	0.03	0.04	0.68	0.495	0.771
Braak	EN_L3_5_IT_3	SLC66A2	-0.01	0.04	-0.38	0.703	0.881
Braak	EN_L5_6_NP	SLC66A2	0.00	0.06	0.02	0.984	0.999
Braak	EN_L5_ET	SLC66A2	0.95	0.53	1.78	0.0755	0.805
Braak	EN_L6B	SLC66A2	0.06	0.06	1.05	0.295	0.742
Braak	EN_L6_CT	SLC66A2	-0.03	0.05	-0.52	0.604	0.872
Braak	EN_L6_IT_1	SLC66A2	-0.04	0.05	-0.69	0.488	0.879
Braak	EN_L6_IT_2	SLC66A2	-0.03	0.08	-0.32	0.749	0.959
Braak	Endo	SLC66A2	-0.14	0.36	-0.39	0.695	0.958
Braak	IN_ADARB2	SLC66A2	0.03	0.05	0.46	0.643	0.926
Braak	IN_LAMP5_LHX6	SLC66A2	0.02	0.06	0.24	0.807	0.958
Braak	IN_LAMP5_RELN	SLC66A2	-0.00	0.05	-0.01	0.99	0.998
Braak	IN_PVALB	SLC66A2	0.01	0.04	0.36	0.72	0.969
Braak	IN_PVALB_CHC	SLC66A2	0.00	0.07	0.03	0.975	0.995
Braak	IN_SST	SLC66A2	-0.01	0.05	-0.22	0.826	0.965
Braak	IN_VIP	SLC66A2	-0.01	0.03	-0.33	0.745	0.891
Braak	Micro	SLC66A2	-0.03	0.05	-0.64	0.525	0.824
Braak	OPC	SLC66A2	-0.01	0.04	-0.34	0.735	0.91
Braak	Oligo	SLC66A2	-0.07	0.04	-1.79	0.0741	0.318
Braak	PC	SLC66A2	0.02	0.32	0.06	0.952	0.998
Braak	PVM	SLC66A2	0.15	0.14	1.07	0.285	0.992
Braak	Astro	SLC66A3	-0.21	0.07	-3.11	0.00185	0.024
Braak	EN_L2_3_IT	SLC66A3	-0.03	0.04	-0.79	0.429	0.74
Braak	EN_L3_5_IT_1	SLC66A3	0.05	0.07	0.64	0.521	0.807
Braak	EN_L3_5_IT_2	SLC66A3	0.05	0.05	1.06	0.29	0.609
Braak	EN_L3_5_IT_3	SLC66A3	-0.01	0.06	-0.21	0.834	0.942
Braak	EN_L5_6_NP	SLC66A3	0.72	0.41	1.75	0.0799	0.712
Braak	EN_L6B	SLC66A3	-0.08	0.08	-0.97	0.333	0.769
Braak	EN_L6_CT	SLC66A3	0.06	0.09	0.75	0.452	0.794
Braak	EN_L6_IT_1	SLC66A3	-0.07	0.08	-0.84	0.401	0.843
Braak	EN_L6_IT_2	SLC66A3	-0.13	0.12	-1.09	0.275	0.805
Braak	IN_ADARB2	SLC66A3	-0.01	0.11	-0.08	0.938	0.989
Braak	IN_LAMP5_RELN	SLC66A3	-0.05	0.11	-0.42	0.673	0.929
Braak	IN_PVALB	SLC66A3	-0.03	0.08	-0.41	0.685	0.966
Braak	IN_SST	SLC66A3	-0.05	0.08	-0.65	0.516	0.871
Braak	IN_VIP	SLC66A3	-0.04	0.06	-0.74	0.457	0.724
Braak	Micro	SLC66A3	-0.03	0.08	-0.38	0.706	0.905
Braak	OPC	SLC66A3	-0.02	0.06	-0.34	0.737	0.911
Braak	Oligo	SLC66A3	0.11	0.05	2.31	0.0211	0.173
Braak	Astro	SLC6A1	-0.23	0.05	-4.15	3.31e-05	0.00172
Braak	EN_L2_3_IT	SLC6A1	0.04	0.06	0.69	0.492	0.78
Braak	EN_L3_5_IT_1	SLC6A1	0.08	0.11	0.69	0.488	0.791
Braak	EN_L3_5_IT_2	SLC6A1	0.06	0.07	0.92	0.359	0.672
Braak	EN_L3_5_IT_3	SLC6A1	0.13	0.07	1.81	0.071	0.302
Braak	EN_L5_6_NP	SLC6A1	0.05	0.49	0.11	0.914	0.996
Braak	EN_L6B	SLC6A1	0.13	0.12	1.08	0.28	0.731
Braak	EN_L6_CT	SLC6A1	-0.07	0.12	-0.60	0.547	0.846
Braak	EN_L6_IT_1	SLC6A1	-0.14	0.11	-1.32	0.187	0.705
Braak	IN_ADARB2	SLC6A1	-0.01	0.06	-0.16	0.872	0.978
Braak	IN_LAMP5_LHX6	SLC6A1	-0.04	0.05	-0.89	0.374	0.808
Braak	IN_LAMP5_RELN	SLC6A1	0.04	0.04	1.06	0.289	0.758
Braak	IN_PVALB	SLC6A1	-0.02	0.03	-0.47	0.635	0.956
Braak	IN_PVALB_CHC	SLC6A1	0.03	0.04	0.82	0.414	0.842
Braak	IN_SST	SLC6A1	0.00	0.04	0.06	0.954	0.991
Braak	IN_VIP	SLC6A1	-0.08	0.03	-2.22	0.0267	0.18
Braak	Micro	SLC6A1	0.05	0.09	0.61	0.539	0.831
Braak	OPC	SLC6A1	-0.02	0.04	-0.55	0.585	0.834
Braak	Oligo	SLC6A1	-0.08	0.04	-1.84	0.0663	0.3
Braak	PC	SLC6A1	-0.30	0.14	-2.14	0.0327	0.694
Braak	SMC	SLC6A1	-0.56	0.30	-1.89	0.0586	0.999
Braak	VLMC	SLC6A1	-0.37	0.14	-2.63	0.00851	0.194
Braak	Astro	SLC6A11	0.06	0.09	0.72	0.47	0.701
Braak	EN_L2_3_IT	SLC6A11	0.13	0.06	2.13	0.0328	0.23
Braak	EN_L3_5_IT_1	SLC6A11	0.01	0.08	0.07	0.943	0.983
Braak	EN_L3_5_IT_2	SLC6A11	0.01	0.05	0.17	0.867	0.954
Braak	EN_L3_5_IT_3	SLC6A11	0.04	0.06	0.65	0.517	0.786
Braak	EN_L6B	SLC6A11	-0.09	0.10	-0.91	0.362	0.793
Braak	EN_L6_CT	SLC6A11	-0.05	0.11	-0.46	0.648	0.89
Braak	EN_L6_IT_1	SLC6A11	0.17	0.09	1.83	0.0669	0.512
Braak	EN_L6_IT_2	SLC6A11	0.24	0.14	1.72	0.0848	0.611
Braak	IN_ADARB2	SLC6A11	-0.00	0.07	-0.03	0.974	0.994
Braak	IN_LAMP5_LHX6	SLC6A11	0.02	0.09	0.28	0.781	0.951
Braak	IN_LAMP5_RELN	SLC6A11	0.12	0.06	1.91	0.056	0.471
Braak	IN_PVALB	SLC6A11	0.02	0.07	0.22	0.826	0.983
Braak	IN_PVALB_CHC	SLC6A11	0.20	0.13	1.60	0.11	0.577
Braak	IN_SST	SLC6A11	-0.09	0.06	-1.54	0.124	0.603
Braak	IN_VIP	SLC6A11	-0.03	0.04	-0.82	0.411	0.69
Braak	OPC	SLC6A11	0.22	0.06	3.50	0.000471	0.0715
Braak	Oligo	SLC6A11	0.17	0.08	2.04	0.0418	0.239
Braak	Astro	SLC6A12	0.35	0.11	3.33	0.000857	0.0143
Braak	EN_L2_3_IT	SLC6A12	0.23	0.37	0.63	0.53	0.801
Braak	OPC	SLC6A12	-0.07	0.11	-0.62	0.533	0.807
Braak	Oligo	SLC6A12	0.06	0.07	0.89	0.375	0.674
Braak	PC	SLC6A12	0.01	0.09	0.15	0.877	0.993
Braak	VLMC	SLC6A12	-0.26	0.17	-1.57	0.116	0.497
Braak	Astro	SLC6A13	0.13	0.12	1.12	0.264	0.511
Braak	EN_L2_3_IT	SLC6A13	-0.11	0.08	-1.33	0.182	0.518
Braak	EN_L3_5_IT_2	SLC6A13	-0.03	0.11	-0.25	0.803	0.928
Braak	EN_L3_5_IT_3	SLC6A13	-0.15	0.12	-1.22	0.221	0.533
Braak	EN_L6_IT_1	SLC6A13	-0.00	0.43	-0.01	0.992	0.999
Braak	Oligo	SLC6A13	0.10	0.08	1.23	0.22	0.528
Braak	PC	SLC6A13	-0.19	0.12	-1.57	0.116	0.786
Braak	VLMC	SLC6A13	-0.37	0.17	-2.23	0.026	0.273
Braak	Astro	SLC6A15	-0.04	0.09	-0.43	0.668	0.831
Braak	EN_L2_3_IT	SLC6A15	0.07	0.03	2.15	0.0319	0.227
Braak	EN_L3_5_IT_1	SLC6A15	0.08	0.04	1.86	0.0628	0.356
Braak	EN_L3_5_IT_2	SLC6A15	0.03	0.04	0.98	0.328	0.644
Braak	EN_L3_5_IT_3	SLC6A15	0.05	0.04	1.27	0.205	0.512
Braak	EN_L5_6_NP	SLC6A15	0.17	0.06	2.77	0.00555	0.389
Braak	EN_L5_ET	SLC6A15	-0.37	0.38	-0.98	0.328	0.942
Braak	EN_L6B	SLC6A15	0.18	0.06	3.01	0.00263	0.111
Braak	EN_L6_CT	SLC6A15	0.05	0.06	0.79	0.429	0.78
Braak	EN_L6_IT_1	SLC6A15	0.01	0.05	0.16	0.876	0.978
Braak	EN_L6_IT_2	SLC6A15	0.17	0.07	2.44	0.0146	0.358
Braak	IN_ADARB2	SLC6A15	0.05	0.05	0.91	0.365	0.825
Braak	IN_LAMP5_LHX6	SLC6A15	0.09	0.06	1.54	0.124	0.599
Braak	IN_LAMP5_RELN	SLC6A15	0.03	0.05	0.56	0.577	0.897
Braak	IN_PVALB	SLC6A15	-0.00	0.04	-0.03	0.975	1
Braak	IN_PVALB_CHC	SLC6A15	0.12	0.06	1.93	0.0531	0.446
Braak	IN_SST	SLC6A15	0.05	0.04	1.02	0.307	0.78
Braak	IN_VIP	SLC6A15	0.08	0.03	2.53	0.0114	0.117
Braak	Micro	SLC6A15	0.06	0.11	0.56	0.574	0.849
Braak	OPC	SLC6A15	-0.04	0.10	-0.37	0.713	0.9
Braak	Oligo	SLC6A15	0.25	0.06	3.90	9.74e-05	0.012
Braak	Astro	SLC6A16	0.25	0.08	3.17	0.00155	0.0212
Braak	EN_L2_3_IT	SLC6A16	-0.10	0.07	-1.47	0.142	0.462
Braak	EN_L3_5_IT_1	SLC6A16	-0.13	0.09	-1.43	0.154	0.519
Braak	EN_L3_5_IT_2	SLC6A16	-0.02	0.08	-0.22	0.824	0.936
Braak	EN_L3_5_IT_3	SLC6A16	-0.16	0.08	-1.86	0.0633	0.283
Braak	EN_L5_6_NP	SLC6A16	-0.17	0.46	-0.37	0.714	0.978
Braak	EN_L6B	SLC6A16	-0.26	0.13	-1.98	0.0476	0.398
Braak	EN_L6_IT_1	SLC6A16	-0.37	0.12	-3.17	0.0015	0.107
Braak	EN_L6_IT_2	SLC6A16	-0.53	0.57	-0.93	0.351	0.843
Braak	Endo	SLC6A16	0.23	0.51	0.45	0.656	0.953
Braak	IN_ADARB2	SLC6A16	-0.02	0.08	-0.21	0.83	0.974
Braak	IN_SST	SLC6A16	-0.13	0.10	-1.31	0.19	0.688
Braak	IN_VIP	SLC6A16	0.03	0.10	0.34	0.731	0.885
Braak	Micro	SLC6A16	0.09	0.12	0.79	0.427	0.764
Braak	Oligo	SLC6A16	-0.22	0.11	-2.07	0.038	0.229
Braak	PC	SLC6A16	-0.43	0.46	-0.95	0.343	0.925
Braak	Astro	SLC6A17	-0.12	0.10	-1.24	0.214	0.453
Braak	EN_L2_3_IT	SLC6A17	-0.03	0.03	-0.81	0.415	0.73
Braak	EN_L3_5_IT_1	SLC6A17	-0.05	0.04	-1.09	0.277	0.647
Braak	EN_L3_5_IT_2	SLC6A17	-0.12	0.04	-3.12	0.00178	0.0334
Braak	EN_L3_5_IT_3	SLC6A17	-0.12	0.04	-2.79	0.0052	0.068
Braak	EN_L5_6_NP	SLC6A17	0.00	0.05	0.07	0.947	0.998
Braak	EN_L5_ET	SLC6A17	-0.17	0.42	-0.41	0.684	0.979
Braak	EN_L6B	SLC6A17	-0.04	0.07	-0.52	0.603	0.901
Braak	EN_L6_CT	SLC6A17	-0.00	0.07	-0.01	0.99	0.998
Braak	EN_L6_IT_1	SLC6A17	-0.03	0.06	-0.49	0.624	0.925
Braak	EN_L6_IT_2	SLC6A17	0.01	0.08	0.18	0.861	0.977
Braak	IN_ADARB2	SLC6A17	-0.00	0.05	-0.02	0.982	0.996
Braak	IN_LAMP5_LHX6	SLC6A17	0.12	0.06	1.90	0.0574	0.479
Braak	IN_LAMP5_RELN	SLC6A17	0.00	0.05	0.09	0.93	0.986
Braak	IN_PVALB	SLC6A17	0.01	0.04	0.27	0.791	0.977
Braak	IN_PVALB_CHC	SLC6A17	0.05	0.06	0.95	0.341	0.796
Braak	IN_SST	SLC6A17	0.04	0.05	0.81	0.42	0.835
Braak	IN_VIP	SLC6A17	-0.10	0.04	-2.77	0.00561	0.0797
Braak	Micro	SLC6A17	0.10	0.12	0.89	0.376	0.728
Braak	OPC	SLC6A17	0.10	0.11	0.97	0.331	0.674
Braak	Oligo	SLC6A17	-0.02	0.08	-0.27	0.79	0.92
Braak	PC	SLC6A17	0.35	0.24	1.44	0.149	0.829
Braak	IN_VIP	SLC6A2	-0.12	0.12	-1.02	0.307	0.607
Braak	EN_L2_3_IT	SLC6A20	-0.07	0.08	-0.84	0.403	0.722
Braak	EN_L3_5_IT_2	SLC6A20	-0.06	0.12	-0.53	0.598	0.833
Braak	EN_L6_IT_1	SLC6A20	-0.02	0.11	-0.22	0.824	0.97
Braak	IN_VIP	SLC6A20	0.10	0.12	0.83	0.404	0.686
Braak	VLMC	SLC6A20	-0.19	0.16	-1.18	0.236	0.639
Braak	EN_L2_3_IT	SLC6A4	-0.11	0.08	-1.33	0.185	0.522
Braak	EN_L3_5_IT_2	SLC6A4	-0.29	0.35	-0.82	0.41	0.71
Braak	EN_L3_5_IT_3	SLC6A4	-0.43	0.32	-1.33	0.182	0.486
Braak	Oligo	SLC6A4	-0.01	0.10	-0.15	0.877	0.955
Braak	Astro	SLC6A6	-0.01	0.12	-0.07	0.948	0.976
Braak	EN_L2_3_IT	SLC6A6	-0.18	0.04	-4.31	1.64e-05	0.00271
Braak	EN_L3_5_IT_1	SLC6A6	-0.02	0.07	-0.24	0.81	0.936
Braak	EN_L3_5_IT_2	SLC6A6	-0.05	0.05	-1.04	0.296	0.614
Braak	EN_L3_5_IT_3	SLC6A6	-0.05	0.05	-1.03	0.304	0.62
Braak	EN_L5_6_NP	SLC6A6	-0.17	0.07	-2.48	0.0132	0.488
Braak	EN_L5_ET	SLC6A6	0.32	0.47	0.69	0.493	0.968
Braak	EN_L6B	SLC6A6	0.02	0.08	0.29	0.771	0.952
Braak	EN_L6_CT	SLC6A6	-0.08	0.07	-1.14	0.256	0.661
Braak	EN_L6_IT_1	SLC6A6	-0.27	0.06	-4.31	1.63e-05	0.00802
Braak	EN_L6_IT_2	SLC6A6	-0.10	0.07	-1.37	0.171	0.73
Braak	Endo	SLC6A6	-0.64	0.21	-3.01	0.00265	0.234
Braak	IN_ADARB2	SLC6A6	-0.01	0.06	-0.12	0.907	0.984
Braak	IN_LAMP5_LHX6	SLC6A6	-0.03	0.06	-0.48	0.633	0.912
Braak	IN_LAMP5_RELN	SLC6A6	-0.02	0.06	-0.31	0.76	0.953
Braak	IN_PVALB	SLC6A6	0.02	0.04	0.50	0.621	0.955
Braak	IN_PVALB_CHC	SLC6A6	-0.03	0.07	-0.48	0.633	0.92
Braak	IN_SST	SLC6A6	-0.08	0.05	-1.55	0.122	0.599
Braak	IN_VIP	SLC6A6	0.03	0.04	0.77	0.442	0.712
Braak	Micro	SLC6A6	0.16	0.08	1.91	0.0566	0.297
Braak	OPC	SLC6A6	0.18	0.10	1.91	0.0558	0.352
Braak	Oligo	SLC6A6	0.03	0.09	0.34	0.736	0.894
Braak	PVM	SLC6A6	0.90	0.47	1.92	0.0545	0.992
Braak	Astro	SLC6A7	-0.03	0.08	-0.42	0.671	0.833
Braak	EN_L2_3_IT	SLC6A7	-0.07	0.05	-1.59	0.111	0.417
Braak	EN_L3_5_IT_1	SLC6A7	-0.17	0.05	-3.33	0.000868	0.0414
Braak	EN_L3_5_IT_2	SLC6A7	0.01	0.04	0.13	0.9	0.965
Braak	EN_L3_5_IT_3	SLC6A7	-0.01	0.04	-0.18	0.855	0.951
Braak	EN_L5_6_NP	SLC6A7	0.03	0.08	0.41	0.682	0.971
Braak	EN_L5_ET	SLC6A7	-0.48	0.49	-0.97	0.333	0.942
Braak	EN_L6B	SLC6A7	-0.12	0.08	-1.57	0.117	0.557
Braak	EN_L6_CT	SLC6A7	0.03	0.08	0.31	0.753	0.927
Braak	EN_L6_IT_1	SLC6A7	-0.04	0.06	-0.77	0.443	0.859
Braak	EN_L6_IT_2	SLC6A7	0.01	0.09	0.16	0.875	0.979
Braak	IN_ADARB2	SLC6A7	-0.05	0.07	-0.63	0.529	0.894
Braak	IN_LAMP5_RELN	SLC6A7	0.07	0.10	0.66	0.512	0.872
Braak	IN_PVALB	SLC6A7	0.12	0.07	1.66	0.0968	0.691
Braak	IN_PVALB_CHC	SLC6A7	0.09	0.12	0.76	0.448	0.856
Braak	IN_SST	SLC6A7	-0.05	0.07	-0.65	0.514	0.871
Braak	IN_VIP	SLC6A7	-0.15	0.06	-2.45	0.0143	0.13
Braak	Micro	SLC6A7	-0.02	0.11	-0.22	0.822	0.948
Braak	OPC	SLC6A7	-0.14	0.09	-1.47	0.141	0.492
Braak	Oligo	SLC6A7	-0.02	0.08	-0.25	0.8	0.923
Braak	Astro	SLC6A8	0.08	0.06	1.34	0.179	0.409
Braak	EN_L2_3_IT	SLC6A8	0.09	0.04	2.04	0.0409	0.259
Braak	EN_L3_5_IT_1	SLC6A8	0.15	0.09	1.77	0.0764	0.383
Braak	EN_L3_5_IT_2	SLC6A8	0.02	0.06	0.26	0.798	0.926
Braak	EN_L3_5_IT_3	SLC6A8	0.05	0.06	0.75	0.451	0.743
Braak	EN_L5_6_NP	SLC6A8	0.37	0.42	0.90	0.371	0.903
Braak	EN_L6B	SLC6A8	0.02	0.11	0.20	0.843	0.968
Braak	EN_L6_CT	SLC6A8	0.09	0.10	0.95	0.343	0.727
Braak	EN_L6_IT_1	SLC6A8	0.24	0.09	2.70	0.00698	0.224
Braak	EN_L6_IT_2	SLC6A8	0.02	0.12	0.19	0.85	0.974
Braak	IN_ADARB2	SLC6A8	0.14	0.08	1.68	0.0929	0.593
Braak	IN_LAMP5_LHX6	SLC6A8	0.05	0.12	0.46	0.642	0.913
Braak	IN_LAMP5_RELN	SLC6A8	0.01	0.09	0.17	0.864	0.974
Braak	IN_PVALB	SLC6A8	0.00	0.06	0.00	0.998	1
Braak	IN_PVALB_CHC	SLC6A8	0.03	0.11	0.27	0.788	0.959
Braak	IN_SST	SLC6A8	-0.07	0.08	-0.91	0.365	0.81
Braak	IN_VIP	SLC6A8	0.05	0.05	1.04	0.301	0.6
Braak	OPC	SLC6A8	0.01	0.06	0.18	0.854	0.955
Braak	Oligo	SLC6A8	0.04	0.06	0.70	0.484	0.754
Braak	Astro	SLC6A9	0.22	0.09	2.56	0.0105	0.0736
Braak	EN_L2_3_IT	SLC6A9	-0.07	0.06	-1.21	0.227	0.572
Braak	EN_L3_5_IT_1	SLC6A9	-0.01	0.10	-0.10	0.918	0.977
Braak	EN_L3_5_IT_2	SLC6A9	-0.05	0.08	-0.59	0.556	0.808
Braak	EN_L3_5_IT_3	SLC6A9	-0.00	0.09	-0.05	0.964	0.989
Braak	EN_L5_6_NP	SLC6A9	0.36	0.38	0.96	0.336	0.893
Braak	EN_L6_IT_1	SLC6A9	0.30	0.44	0.68	0.498	0.882
Braak	IN_PVALB	SLC6A9	-0.13	0.09	-1.46	0.144	0.754
Braak	IN_VIP	SLC6A9	-0.08	0.08	-1.01	0.314	0.614
Braak	OPC	SLC6A9	0.04	0.08	0.51	0.61	0.848
Braak	Oligo	SLC6A9	0.03	0.06	0.53	0.597	0.82
Braak	Astro	SLC7A1	0.17	0.08	2.21	0.0272	0.133
Braak	EN_L2_3_IT	SLC7A1	-0.00	0.04	-0.02	0.982	0.994
Braak	EN_L3_5_IT_1	SLC7A1	0.11	0.07	1.64	0.101	0.434
Braak	EN_L3_5_IT_2	SLC7A1	0.07	0.04	1.63	0.103	0.377
Braak	EN_L3_5_IT_3	SLC7A1	0.07	0.05	1.55	0.121	0.399
Braak	EN_L5_6_NP	SLC7A1	0.30	0.08	3.64	0.000274	0.164
Braak	EN_L5_ET	SLC7A1	-0.23	0.44	-0.53	0.597	0.975
Braak	EN_L6B	SLC7A1	-0.01	0.08	-0.14	0.889	0.978
Braak	EN_L6_CT	SLC7A1	0.03	0.05	0.61	0.539	0.842
Braak	EN_L6_IT_1	SLC7A1	0.13	0.06	2.29	0.0218	0.355
Braak	EN_L6_IT_2	SLC7A1	0.19	0.08	2.45	0.0143	0.356
Braak	Endo	SLC7A1	-0.12	0.11	-1.14	0.253	0.835
Braak	IN_ADARB2	SLC7A1	0.04	0.07	0.52	0.602	0.915
Braak	IN_LAMP5_LHX6	SLC7A1	0.05	0.08	0.61	0.543	0.885
Braak	IN_LAMP5_RELN	SLC7A1	0.09	0.07	1.35	0.177	0.664
Braak	IN_PVALB	SLC7A1	0.05	0.04	1.24	0.214	0.812
Braak	IN_PVALB_CHC	SLC7A1	0.06	0.08	0.72	0.469	0.863
Braak	IN_SST	SLC7A1	0.09	0.05	1.78	0.0755	0.516
Braak	IN_VIP	SLC7A1	-0.01	0.03	-0.37	0.71	0.875
Braak	Micro	SLC7A1	0.40	0.14	2.85	0.00444	0.0652
Braak	OPC	SLC7A1	0.03	0.05	0.58	0.559	0.82
Braak	Oligo	SLC7A1	0.15	0.06	2.31	0.0209	0.173
Braak	Astro	SLC7A10	-0.18	0.08	-2.22	0.0266	0.131
Braak	OPC	SLC7A10	-0.08	0.09	-0.93	0.355	0.692
Braak	Oligo	SLC7A10	-0.09	0.12	-0.76	0.448	0.731
Braak	Astro	SLC7A11	0.20	0.07	3.07	0.00216	0.0266
Braak	EN_L2_3_IT	SLC7A11	0.30	0.11	2.75	0.00595	0.0921
Braak	EN_L3_5_IT_1	SLC7A11	-0.08	0.12	-0.68	0.496	0.794
Braak	EN_L3_5_IT_2	SLC7A11	0.02	0.11	0.17	0.865	0.953
Braak	EN_L3_5_IT_3	SLC7A11	0.31	0.13	2.43	0.015	0.127
Braak	EN_L6_IT_1	SLC7A11	-0.24	0.15	-1.63	0.103	0.593
Braak	Endo	SLC7A11	0.11	0.14	0.79	0.429	0.904
Braak	IN_PVALB	SLC7A11	-0.03	0.12	-0.23	0.819	0.981
Braak	IN_SST	SLC7A11	0.19	0.14	1.38	0.169	0.668
Braak	IN_VIP	SLC7A11	-0.28	0.10	-2.83	0.00469	0.073
Braak	Micro	SLC7A11	0.05	0.11	0.44	0.662	0.886
Braak	OPC	SLC7A11	0.52	0.11	4.85	1.23e-06	0.00315
Braak	Oligo	SLC7A11	0.09	0.14	0.65	0.516	0.773
Braak	PC	SLC7A11	-0.18	0.15	-1.21	0.227	0.867
Braak	VLMC	SLC7A11	0.03	0.13	0.24	0.814	0.956
Braak	Astro	SLC7A14	-0.09	0.07	-1.28	0.2	0.435
Braak	EN_L2_3_IT	SLC7A14	0.16	0.05	3.50	0.000472	0.0215
Braak	EN_L3_5_IT_1	SLC7A14	0.15	0.04	3.50	0.000459	0.0279
Braak	EN_L3_5_IT_2	SLC7A14	0.12	0.03	3.34	0.000845	0.0202
Braak	EN_L3_5_IT_3	SLC7A14	0.03	0.04	0.78	0.433	0.731
Braak	EN_L5_6_NP	SLC7A14	0.07	0.05	1.44	0.151	0.772
Braak	EN_L5_ET	SLC7A14	-0.36	0.53	-0.67	0.506	0.968
Braak	EN_L6B	SLC7A14	0.08	0.05	1.45	0.148	0.604
Braak	EN_L6_CT	SLC7A14	0.02	0.04	0.46	0.645	0.889
Braak	EN_L6_IT_1	SLC7A14	0.19	0.06	3.22	0.00127	0.0981
Braak	EN_L6_IT_2	SLC7A14	0.22	0.08	2.60	0.00919	0.317
Braak	IN_ADARB2	SLC7A14	-0.02	0.05	-0.42	0.675	0.935
Braak	IN_LAMP5_LHX6	SLC7A14	-0.05	0.08	-0.55	0.579	0.893
Braak	IN_LAMP5_RELN	SLC7A14	-0.15	0.06	-2.64	0.00829	0.239
Braak	IN_PVALB	SLC7A14	0.04	0.04	1.04	0.297	0.854
Braak	IN_PVALB_CHC	SLC7A14	-0.15	0.09	-1.73	0.0841	0.534
Braak	IN_SST	SLC7A14	0.12	0.03	3.31	0.000923	0.0873
Braak	IN_VIP	SLC7A14	-0.04	0.03	-1.33	0.185	0.48
Braak	Micro	SLC7A14	0.04	0.09	0.42	0.673	0.891
Braak	OPC	SLC7A14	-0.03	0.07	-0.41	0.679	0.884
Braak	Oligo	SLC7A14	-0.33	0.09	-3.85	0.00012	0.0131
Braak	VLMC	SLC7A14	-0.32	0.16	-2.02	0.0435	0.344
Braak	Astro	SLC7A2	0.39	0.09	4.16	3.2e-05	0.00169
Braak	EN_L2_3_IT	SLC7A2	0.52	0.11	4.87	1.13e-06	0.000412
Braak	EN_L6_IT_1	SLC7A2	0.80	0.20	3.98	7.03e-05	0.0191
Braak	IN_ADARB2	SLC7A2	0.01	0.06	0.16	0.87	0.978
Braak	IN_LAMP5_LHX6	SLC7A2	0.05	0.08	0.61	0.544	0.885
Braak	IN_LAMP5_RELN	SLC7A2	0.00	0.05	0.04	0.97	0.994
Braak	IN_PVALB	SLC7A2	-0.01	0.07	-0.17	0.862	0.987
Braak	IN_PVALB_CHC	SLC7A2	-0.05	0.06	-0.80	0.424	0.845
Braak	IN_SST	SLC7A2	-0.11	0.12	-0.94	0.348	0.8
Braak	IN_VIP	SLC7A2	0.05	0.06	0.82	0.414	0.692
Braak	OPC	SLC7A2	0.01	0.06	0.21	0.833	0.948
Braak	Oligo	SLC7A2	0.07	0.08	0.89	0.371	0.67
Braak	VLMC	SLC7A2	0.67	0.29	2.28	0.0228	0.259
Braak	EN_L2_3_IT	SLC7A4	-0.05	0.10	-0.54	0.592	0.836
Braak	Astro	SLC7A5	0.29	0.10	2.73	0.00641	0.0531
Braak	EN_L2_3_IT	SLC7A5	0.05	0.05	1.00	0.317	0.655
Braak	EN_L3_5_IT_1	SLC7A5	0.13	0.08	1.59	0.112	0.453
Braak	EN_L3_5_IT_2	SLC7A5	0.06	0.06	0.97	0.333	0.649
Braak	EN_L3_5_IT_3	SLC7A5	0.01	0.07	0.15	0.877	0.959
Braak	EN_L5_6_NP	SLC7A5	0.09	0.10	0.93	0.354	0.895
Braak	EN_L5_ET	SLC7A5	0.05	0.56	0.09	0.927	0.996
Braak	EN_L6B	SLC7A5	0.07	0.11	0.65	0.515	0.865
Braak	EN_L6_CT	SLC7A5	0.09	0.11	0.84	0.398	0.763
Braak	EN_L6_IT_1	SLC7A5	-0.02	0.11	-0.21	0.833	0.972
Braak	Endo	SLC7A5	-0.25	0.11	-2.23	0.0257	0.482
Braak	IN_ADARB2	SLC7A5	0.02	0.08	0.21	0.835	0.974
Braak	IN_LAMP5_LHX6	SLC7A5	0.02	0.11	0.17	0.868	0.971
Braak	IN_LAMP5_RELN	SLC7A5	0.09	0.10	0.92	0.36	0.803
Braak	IN_PVALB	SLC7A5	-0.02	0.09	-0.20	0.841	0.983
Braak	IN_PVALB_CHC	SLC7A5	-0.13	0.11	-1.21	0.226	0.718
Braak	IN_SST	SLC7A5	0.09	0.08	1.09	0.277	0.765
Braak	IN_VIP	SLC7A5	-0.15	0.06	-2.38	0.0171	0.144
Braak	Micro	SLC7A5	0.55	0.19	2.91	0.0036	0.0567
Braak	OPC	SLC7A5	0.00	0.06	0.03	0.979	0.993
Braak	Oligo	SLC7A5	0.22	0.08	2.66	0.00788	0.108
Braak	Astro	SLC7A6	-0.10	0.06	-1.67	0.0943	0.281
Braak	EN_L2_3_IT	SLC7A6	-0.04	0.03	-1.34	0.181	0.517
Braak	EN_L3_5_IT_1	SLC7A6	0.03	0.05	0.63	0.526	0.809
Braak	EN_L3_5_IT_2	SLC7A6	-0.03	0.03	-0.94	0.35	0.664
Braak	EN_L3_5_IT_3	SLC7A6	0.04	0.03	1.21	0.227	0.541
Braak	EN_L5_6_NP	SLC7A6	-0.03	0.06	-0.48	0.629	0.96
Braak	EN_L5_ET	SLC7A6	0.42	0.45	0.92	0.357	0.948
Braak	EN_L6B	SLC7A6	-0.03	0.07	-0.46	0.647	0.916
Braak	EN_L6_CT	SLC7A6	-0.04	0.05	-0.73	0.463	0.802
Braak	EN_L6_IT_1	SLC7A6	-0.05	0.05	-1.00	0.318	0.798
Braak	EN_L6_IT_2	SLC7A6	-0.01	0.07	-0.09	0.931	0.986
Braak	Endo	SLC7A6	-0.30	0.33	-0.90	0.368	0.881
Braak	IN_ADARB2	SLC7A6	-0.00	0.05	-0.09	0.928	0.987
Braak	IN_LAMP5_LHX6	SLC7A6	0.01	0.06	0.10	0.92	0.981
Braak	IN_LAMP5_RELN	SLC7A6	-0.03	0.05	-0.55	0.585	0.901
Braak	IN_PVALB	SLC7A6	0.02	0.04	0.44	0.661	0.96
Braak	IN_PVALB_CHC	SLC7A6	-0.04	0.06	-0.62	0.534	0.885
Braak	IN_SST	SLC7A6	-0.01	0.05	-0.25	0.8	0.959
Braak	IN_VIP	SLC7A6	-0.07	0.03	-2.22	0.0264	0.179
Braak	Micro	SLC7A6	-0.07	0.05	-1.45	0.147	0.488
Braak	OPC	SLC7A6	-0.03	0.05	-0.57	0.571	0.827
Braak	Oligo	SLC7A6	0.01	0.04	0.13	0.893	0.961
Braak	Astro	SLC7A6OS	-0.07	0.06	-1.22	0.222	0.463
Braak	EN_L2_3_IT	SLC7A6OS	-0.09	0.05	-1.56	0.119	0.429
Braak	EN_L3_5_IT_1	SLC7A6OS	-0.01	0.07	-0.09	0.93	0.98
Braak	EN_L3_5_IT_2	SLC7A6OS	-0.03	0.06	-0.51	0.607	0.839
Braak	EN_L3_5_IT_3	SLC7A6OS	0.01	0.06	0.19	0.848	0.948
Braak	EN_L5_6_NP	SLC7A6OS	-0.05	0.09	-0.57	0.572	0.947
Braak	EN_L5_ET	SLC7A6OS	-0.08	0.50	-0.16	0.875	0.995
Braak	EN_L6B	SLC7A6OS	-0.02	0.09	-0.22	0.827	0.964
Braak	EN_L6_CT	SLC7A6OS	0.05	0.08	0.60	0.548	0.846
Braak	EN_L6_IT_1	SLC7A6OS	-0.06	0.07	-0.76	0.449	0.861
Braak	EN_L6_IT_2	SLC7A6OS	0.01	0.10	0.10	0.919	0.985
Braak	Endo	SLC7A6OS	-0.49	0.37	-1.34	0.179	0.778
Braak	IN_ADARB2	SLC7A6OS	-0.06	0.07	-0.80	0.425	0.848
Braak	IN_LAMP5_LHX6	SLC7A6OS	-0.05	0.08	-0.60	0.546	0.885
Braak	IN_LAMP5_RELN	SLC7A6OS	-0.08	0.07	-1.21	0.227	0.711
Braak	IN_PVALB	SLC7A6OS	-0.01	0.05	-0.27	0.786	0.976
Braak	IN_PVALB_CHC	SLC7A6OS	-0.01	0.08	-0.16	0.874	0.972
Braak	IN_SST	SLC7A6OS	0.00	0.06	0.07	0.947	0.989
Braak	IN_VIP	SLC7A6OS	-0.14	0.06	-2.51	0.012	0.12
Braak	Micro	SLC7A6OS	-0.01	0.07	-0.08	0.933	0.982
Braak	OPC	SLC7A6OS	-0.11	0.06	-1.82	0.0685	0.378
Braak	Oligo	SLC7A6OS	0.06	0.05	1.22	0.224	0.531
Braak	Astro	SLC7A7	-0.13	0.08	-1.62	0.104	0.299
Braak	EN_L2_3_IT	SLC7A7	-0.01	0.08	-0.13	0.895	0.964
Braak	EN_L3_5_IT_2	SLC7A7	0.00	0.10	0.02	0.985	0.995
Braak	EN_L3_5_IT_3	SLC7A7	0.07	0.09	0.79	0.431	0.728
Braak	EN_L6_IT_1	SLC7A7	-0.14	0.52	-0.26	0.793	0.967
Braak	IN_PVALB	SLC7A7	-0.01	0.10	-0.08	0.934	0.997
Braak	IN_VIP	SLC7A7	-0.07	0.10	-0.68	0.496	0.751
Braak	Micro	SLC7A7	0.01	0.05	0.25	0.806	0.943
Braak	Oligo	SLC7A7	-0.05	0.08	-0.68	0.496	0.762
Braak	PVM	SLC7A7	0.35	0.52	0.67	0.503	0.992
Braak	Astro	SLC7A8	0.08	0.07	1.09	0.274	0.521
Braak	EN_L2_3_IT	SLC7A8	-0.01	0.04	-0.24	0.81	0.934
Braak	EN_L3_5_IT_1	SLC7A8	-0.12	0.05	-2.44	0.0147	0.183
Braak	EN_L3_5_IT_2	SLC7A8	-0.11	0.04	-2.52	0.0117	0.114
Braak	EN_L3_5_IT_3	SLC7A8	-0.14	0.05	-3.06	0.00221	0.0394
Braak	EN_L5_6_NP	SLC7A8	-0.14	0.08	-1.59	0.111	0.739
Braak	EN_L5_ET	SLC7A8	0.24	0.51	0.47	0.635	0.979
Braak	EN_L6B	SLC7A8	-0.12	0.07	-1.65	0.099	0.529
Braak	EN_L6_CT	SLC7A8	-0.04	0.07	-0.53	0.596	0.869
Braak	EN_L6_IT_1	SLC7A8	-0.04	0.06	-0.74	0.459	0.864
Braak	EN_L6_IT_2	SLC7A8	0.02	0.06	0.36	0.722	0.954
Braak	IN_ADARB2	SLC7A8	-0.09	0.05	-1.87	0.0619	0.52
Braak	IN_LAMP5_LHX6	SLC7A8	-0.10	0.06	-1.75	0.08	0.538
Braak	IN_LAMP5_RELN	SLC7A8	-0.07	0.05	-1.46	0.143	0.627
Braak	IN_PVALB	SLC7A8	-0.06	0.04	-1.61	0.107	0.712
Braak	IN_PVALB_CHC	SLC7A8	-0.04	0.05	-0.79	0.431	0.849
Braak	IN_SST	SLC7A8	-0.04	0.05	-0.86	0.387	0.82
Braak	IN_VIP	SLC7A8	-0.09	0.03	-2.65	0.00814	0.0969
Braak	Micro	SLC7A8	-0.25	0.10	-2.60	0.00929	0.104
Braak	OPC	SLC7A8	-0.07	0.08	-0.84	0.403	0.73
Braak	Oligo	SLC7A8	0.02	0.06	0.37	0.709	0.881
Braak	Astro	SLC7A9	0.16	0.10	1.61	0.106	0.302
Braak	EN_L2_3_IT	SLC7A9	0.08	0.07	1.15	0.248	0.594
Braak	EN_L3_5_IT_1	SLC7A9	-0.16	0.12	-1.31	0.189	0.565
Braak	EN_L3_5_IT_2	SLC7A9	-0.03	0.09	-0.36	0.722	0.896
Braak	EN_L3_5_IT_3	SLC7A9	0.19	0.10	1.93	0.0538	0.26
Braak	EN_L6B	SLC7A9	-0.52	0.51	-1.03	0.304	0.749
Braak	EN_L6_CT	SLC7A9	0.33	0.50	0.65	0.515	0.829
Braak	EN_L6_IT_1	SLC7A9	0.31	0.45	0.69	0.493	0.88
Braak	IN_PVALB	SLC7A9	0.09	0.10	0.95	0.343	0.874
Braak	IN_SST	SLC7A9	0.02	0.12	0.15	0.879	0.977
Braak	IN_VIP	SLC7A9	0.13	0.10	1.34	0.179	0.473
Braak	Oligo	SLC7A9	0.15	0.08	1.93	0.0531	0.267
Braak	Astro	SLC8A1	-0.06	0.08	-0.81	0.419	0.659
Braak	EN_L2_3_IT	SLC8A1	-0.05	0.04	-1.39	0.166	0.498
Braak	EN_L3_5_IT_1	SLC8A1	0.03	0.04	0.92	0.358	0.716
Braak	EN_L3_5_IT_2	SLC8A1	-0.03	0.03	-0.81	0.416	0.716
Braak	EN_L3_5_IT_3	SLC8A1	0.03	0.03	0.86	0.39	0.697
Braak	EN_L5_6_NP	SLC8A1	0.02	0.06	0.35	0.724	0.978
Braak	EN_L5_ET	SLC8A1	0.21	0.19	1.11	0.265	0.927
Braak	EN_L6B	SLC8A1	-0.02	0.05	-0.35	0.727	0.937
Braak	EN_L6_CT	SLC8A1	-0.06	0.03	-2.01	0.0442	0.328
Braak	EN_L6_IT_1	SLC8A1	-0.10	0.05	-2.18	0.0289	0.383
Braak	EN_L6_IT_2	SLC8A1	-0.03	0.05	-0.66	0.509	0.917
Braak	Endo	SLC8A1	0.02	0.38	0.04	0.968	0.996
Braak	IN_ADARB2	SLC8A1	0.14	0.04	3.04	0.00233	0.189
Braak	IN_LAMP5_LHX6	SLC8A1	0.10	0.05	2.13	0.0328	0.403
Braak	IN_LAMP5_RELN	SLC8A1	0.09	0.04	2.40	0.0165	0.309
Braak	IN_PVALB	SLC8A1	0.10	0.05	1.73	0.0835	0.675
Braak	IN_PVALB_CHC	SLC8A1	0.35	0.08	4.47	7.82e-06	0.00322
Braak	IN_SST	SLC8A1	0.02	0.03	0.57	0.572	0.891
Braak	IN_VIP	SLC8A1	0.09	0.06	1.58	0.114	0.372
Braak	Micro	SLC8A1	-0.05	0.04	-1.42	0.156	0.5
Braak	OPC	SLC8A1	0.01	0.03	0.34	0.734	0.91
Braak	Oligo	SLC8A1	0.03	0.07	0.41	0.684	0.868
Braak	PC	SLC8A1	-0.27	0.14	-1.90	0.058	0.723
Braak	PVM	SLC8A1	0.16	0.10	1.52	0.127	0.992
Braak	SMC	SLC8A1	-0.46	0.26	-1.77	0.0765	0.999
Braak	VLMC	SLC8A1	-0.10	0.15	-0.65	0.515	0.836
Braak	Astro	SLC8A2	-0.01	0.07	-0.19	0.849	0.93
Braak	EN_L2_3_IT	SLC8A2	0.05	0.04	1.16	0.247	0.593
Braak	EN_L3_5_IT_1	SLC8A2	0.09	0.04	2.15	0.0319	0.26
Braak	EN_L3_5_IT_2	SLC8A2	0.12	0.04	3.14	0.00169	0.0321
Braak	EN_L3_5_IT_3	SLC8A2	0.06	0.04	1.55	0.122	0.4
Braak	EN_L5_6_NP	SLC8A2	0.01	0.06	0.13	0.897	0.995
Braak	EN_L5_ET	SLC8A2	1.44	0.61	2.35	0.019	0.634
Braak	EN_L6B	SLC8A2	-0.01	0.06	-0.20	0.842	0.967
Braak	EN_L6_CT	SLC8A2	-0.03	0.05	-0.70	0.482	0.81
Braak	EN_L6_IT_1	SLC8A2	0.10	0.06	1.78	0.0746	0.53
Braak	EN_L6_IT_2	SLC8A2	0.11	0.07	1.64	0.101	0.642
Braak	IN_ADARB2	SLC8A2	0.06	0.06	1.03	0.305	0.787
Braak	IN_LAMP5_LHX6	SLC8A2	0.17	0.06	2.71	0.00673	0.229
Braak	IN_LAMP5_RELN	SLC8A2	0.14	0.05	2.96	0.00308	0.15
Braak	IN_PVALB	SLC8A2	0.24	0.07	3.23	0.00124	0.128
Braak	IN_PVALB_CHC	SLC8A2	-0.11	0.12	-0.96	0.336	0.796
Braak	IN_SST	SLC8A2	-0.02	0.05	-0.31	0.756	0.947
Braak	IN_VIP	SLC8A2	0.01	0.03	0.19	0.849	0.94
Braak	Micro	SLC8A2	0.17	0.10	1.69	0.0901	0.384
Braak	OPC	SLC8A2	0.01	0.07	0.07	0.942	0.983
Braak	Oligo	SLC8A2	0.01	0.06	0.14	0.891	0.96
Braak	Astro	SLC8A3	0.05	0.13	0.37	0.714	0.858
Braak	EN_L2_3_IT	SLC8A3	-0.26	0.07	-3.88	0.000105	0.00846
Braak	EN_L3_5_IT_1	SLC8A3	-0.27	0.07	-4.08	4.42e-05	0.00706
Braak	EN_L3_5_IT_2	SLC8A3	-0.32	0.06	-5.28	1.27e-07	2.89e-05
Braak	EN_L3_5_IT_3	SLC8A3	-0.19	0.06	-3.31	0.00094	0.0229
Braak	EN_L5_6_NP	SLC8A3	-0.19	0.10	-1.99	0.0463	0.642
Braak	EN_L5_ET	SLC8A3	-0.81	0.37	-2.17	0.0298	0.701
Braak	EN_L6B	SLC8A3	-0.16	0.08	-1.98	0.0472	0.398
Braak	EN_L6_CT	SLC8A3	-0.42	0.08	-5.28	1.28e-07	7.27e-05
Braak	EN_L6_IT_1	SLC8A3	-0.23	0.08	-2.85	0.00437	0.18
Braak	EN_L6_IT_2	SLC8A3	-0.19	0.10	-2.01	0.0448	0.515
Braak	IN_ADARB2	SLC8A3	-0.14	0.06	-2.42	0.0155	0.361
Braak	IN_LAMP5_LHX6	SLC8A3	-0.03	0.07	-0.42	0.674	0.923
Braak	IN_LAMP5_RELN	SLC8A3	-0.08	0.05	-1.45	0.148	0.632
Braak	IN_PVALB	SLC8A3	-0.06	0.04	-1.50	0.133	0.739
Braak	IN_PVALB_CHC	SLC8A3	-0.12	0.05	-2.48	0.0131	0.259
Braak	IN_SST	SLC8A3	-0.09	0.04	-1.90	0.0569	0.469
Braak	IN_VIP	SLC8A3	-0.17	0.04	-4.11	4.03e-05	0.00443
Braak	OPC	SLC8A3	-0.05	0.04	-1.09	0.277	0.633
Braak	Oligo	SLC8A3	-0.24	0.17	-1.39	0.164	0.463
Braak	Astro	SLC8B1	-0.20	0.05	-3.73	0.000194	0.00542
Braak	EN_L2_3_IT	SLC8B1	-0.07	0.08	-0.91	0.364	0.695
Braak	EN_L3_5_IT_1	SLC8B1	-0.19	0.07	-2.71	0.00671	0.119
Braak	EN_L3_5_IT_2	SLC8B1	-0.17	0.07	-2.49	0.0127	0.119
Braak	EN_L3_5_IT_3	SLC8B1	-0.09	0.07	-1.31	0.192	0.497
Braak	EN_L5_6_NP	SLC8B1	-0.23	0.11	-2.12	0.034	0.61
Braak	EN_L6B	SLC8B1	-0.04	0.11	-0.32	0.746	0.944
Braak	EN_L6_CT	SLC8B1	-0.08	0.09	-0.90	0.37	0.746
Braak	EN_L6_IT_1	SLC8B1	-0.16	0.11	-1.47	0.141	0.649
Braak	IN_ADARB2	SLC8B1	-0.05	0.09	-0.54	0.593	0.911
Braak	IN_LAMP5_LHX6	SLC8B1	-0.20	0.12	-1.72	0.0863	0.543
Braak	IN_LAMP5_RELN	SLC8B1	0.12	0.09	1.23	0.219	0.705
Braak	IN_PVALB	SLC8B1	-0.08	0.07	-1.03	0.303	0.857
Braak	IN_PVALB_CHC	SLC8B1	-0.13	0.11	-1.21	0.225	0.717
Braak	IN_SST	SLC8B1	0.05	0.10	0.55	0.581	0.895
Braak	IN_VIP	SLC8B1	-0.15	0.06	-2.55	0.0107	0.112
Braak	Micro	SLC8B1	-0.04	0.05	-0.73	0.466	0.789
Braak	OPC	SLC8B1	-0.07	0.06	-1.10	0.272	0.629
Braak	Oligo	SLC8B1	0.05	0.05	1.05	0.292	0.601
Braak	Astro	SLC9A1	-0.01	0.05	-0.13	0.898	0.955
Braak	EN_L2_3_IT	SLC9A1	-0.03	0.03	-0.85	0.393	0.715
Braak	EN_L3_5_IT_1	SLC9A1	0.00	0.06	0.04	0.969	0.991
Braak	EN_L3_5_IT_2	SLC9A1	-0.03	0.04	-0.76	0.448	0.737
Braak	EN_L3_5_IT_3	SLC9A1	-0.02	0.04	-0.45	0.649	0.857
Braak	EN_L5_6_NP	SLC9A1	-0.03	0.08	-0.38	0.705	0.977
Braak	EN_L5_ET	SLC9A1	-0.48	0.58	-0.82	0.413	0.961
Braak	EN_L6B	SLC9A1	-0.01	0.09	-0.10	0.922	0.985
Braak	EN_L6_CT	SLC9A1	-0.02	0.07	-0.24	0.811	0.947
Braak	EN_L6_IT_1	SLC9A1	0.00	0.07	0.04	0.966	0.994
Braak	EN_L6_IT_2	SLC9A1	0.04	0.10	0.41	0.685	0.952
Braak	IN_ADARB2	SLC9A1	-0.06	0.07	-0.90	0.366	0.825
Braak	IN_LAMP5_LHX6	SLC9A1	-0.04	0.08	-0.55	0.583	0.894
Braak	IN_LAMP5_RELN	SLC9A1	-0.06	0.07	-0.77	0.442	0.84
Braak	IN_PVALB	SLC9A1	0.06	0.05	1.30	0.195	0.799
Braak	IN_PVALB_CHC	SLC9A1	-0.07	0.08	-0.82	0.411	0.84
Braak	IN_SST	SLC9A1	-0.02	0.07	-0.25	0.806	0.961
Braak	IN_VIP	SLC9A1	-0.03	0.04	-0.74	0.462	0.727
Braak	Micro	SLC9A1	0.07	0.07	0.96	0.338	0.7
Braak	OPC	SLC9A1	-0.03	0.07	-0.44	0.66	0.873
Braak	Oligo	SLC9A1	0.04	0.04	0.86	0.391	0.686
Braak	PC	SLC9A1	-0.24	0.12	-1.98	0.048	0.723
Braak	Astro	SLC9A2	0.16	0.11	1.46	0.145	0.363
Braak	EN_L2_3_IT	SLC9A2	0.18	0.09	2.05	0.0405	0.257
Braak	EN_L3_5_IT_3	SLC9A2	0.08	0.33	0.24	0.81	0.932
Braak	Endo	SLC9A2	-0.67	0.42	-1.59	0.112	0.695
Braak	IN_ADARB2	SLC9A2	-0.01	0.12	-0.05	0.961	0.992
Braak	IN_PVALB	SLC9A2	0.15	0.48	0.31	0.755	0.974
Braak	IN_SST	SLC9A2	-0.01	0.07	-0.08	0.937	0.985
Braak	IN_VIP	SLC9A2	-0.07	0.04	-1.68	0.0929	0.336
Braak	Oligo	SLC9A2	0.12	0.08	1.61	0.108	0.382
Braak	Astro	SLC9A3R1	-0.01	0.07	-0.08	0.933	0.97
Braak	EN_L2_3_IT	SLC9A3R1	0.01	0.10	0.11	0.909	0.968
Braak	IN_VIP	SLC9A3R1	0.12	0.10	1.19	0.235	0.536
Braak	OPC	SLC9A3R1	0.06	0.07	0.80	0.424	0.742
Braak	Oligo	SLC9A3R1	-0.00	0.04	-0.06	0.95	0.984
Braak	PC	SLC9A3R1	-0.52	0.39	-1.34	0.182	0.844
Braak	Astro	SLC9A3R2	0.11	0.10	1.17	0.243	0.487
Braak	EN_L2_3_IT	SLC9A3R2	-0.04	0.07	-0.53	0.597	0.839
Braak	EN_L3_5_IT_2	SLC9A3R2	0.08	0.29	0.28	0.783	0.92
Braak	EN_L3_5_IT_3	SLC9A3R2	0.25	0.09	2.66	0.00787	0.0869
Braak	Endo	SLC9A3R2	-0.09	0.13	-0.71	0.477	0.919
Braak	IN_ADARB2	SLC9A3R2	0.32	0.11	2.79	0.00519	0.263
Braak	IN_PVALB	SLC9A3R2	0.19	0.09	2.18	0.0293	0.494
Braak	IN_SST	SLC9A3R2	-0.04	0.10	-0.42	0.678	0.926
Braak	IN_VIP	SLC9A3R2	0.02	0.07	0.35	0.728	0.884
Braak	Oligo	SLC9A3R2	-0.03	0.07	-0.39	0.696	0.874
Braak	Astro	SLC9A5	0.14	0.07	2.02	0.0432	0.177
Braak	EN_L2_3_IT	SLC9A5	-0.05	0.04	-1.19	0.233	0.579
Braak	EN_L3_5_IT_1	SLC9A5	-0.09	0.08	-1.09	0.274	0.645
Braak	EN_L3_5_IT_2	SLC9A5	0.02	0.05	0.48	0.629	0.85
Braak	EN_L3_5_IT_3	SLC9A5	0.01	0.05	0.14	0.89	0.963
Braak	EN_L5_6_NP	SLC9A5	-0.32	0.45	-0.70	0.481	0.925
Braak	EN_L6B	SLC9A5	0.12	0.41	0.30	0.762	0.95
Braak	EN_L6_CT	SLC9A5	0.13	0.08	1.53	0.126	0.511
Braak	EN_L6_IT_1	SLC9A5	-0.04	0.08	-0.47	0.636	0.928
Braak	EN_L6_IT_2	SLC9A5	-0.01	0.11	-0.13	0.896	0.981
Braak	IN_ADARB2	SLC9A5	0.09	0.08	1.09	0.276	0.775
Braak	IN_LAMP5_LHX6	SLC9A5	-0.10	0.11	-0.91	0.365	0.801
Braak	IN_LAMP5_RELN	SLC9A5	-0.05	0.09	-0.58	0.565	0.891
Braak	IN_PVALB	SLC9A5	-0.06	0.05	-1.10	0.273	0.842
Braak	IN_PVALB_CHC	SLC9A5	-0.13	0.10	-1.37	0.169	0.66
Braak	IN_SST	SLC9A5	-0.11	0.07	-1.60	0.109	0.584
Braak	IN_VIP	SLC9A5	0.03	0.05	0.59	0.553	0.785
Braak	Micro	SLC9A5	-0.25	0.10	-2.59	0.00968	0.107
Braak	OPC	SLC9A5	-0.18	0.08	-2.19	0.0283	0.274
Braak	Oligo	SLC9A5	0.02	0.07	0.30	0.762	0.907
Braak	Astro	SLC9A6	-0.03	0.04	-0.58	0.559	0.761
Braak	EN_L2_3_IT	SLC9A6	0.10	0.04	2.65	0.00798	0.108
Braak	EN_L3_5_IT_1	SLC9A6	0.06	0.05	1.17	0.24	0.616
Braak	EN_L3_5_IT_2	SLC9A6	0.04	0.04	0.99	0.323	0.64
Braak	EN_L3_5_IT_3	SLC9A6	0.00	0.04	0.11	0.912	0.97
Braak	EN_L5_6_NP	SLC9A6	0.11	0.06	1.71	0.0871	0.714
Braak	EN_L5_ET	SLC9A6	-1.10	0.49	-2.26	0.0237	0.662
Braak	EN_L6B	SLC9A6	0.10	0.06	1.61	0.108	0.544
Braak	EN_L6_CT	SLC9A6	0.08	0.05	1.46	0.146	0.545
Braak	EN_L6_IT_1	SLC9A6	0.06	0.05	1.13	0.258	0.76
Braak	EN_L6_IT_2	SLC9A6	0.12	0.07	1.85	0.0636	0.569
Braak	Endo	SLC9A6	0.28	0.34	0.83	0.404	0.896
Braak	IN_ADARB2	SLC9A6	0.09	0.05	1.62	0.105	0.614
Braak	IN_LAMP5_LHX6	SLC9A6	0.11	0.07	1.71	0.0866	0.543
Braak	IN_LAMP5_RELN	SLC9A6	0.10	0.05	1.81	0.0708	0.506
Braak	IN_PVALB	SLC9A6	0.02	0.05	0.36	0.717	0.969
Braak	IN_PVALB_CHC	SLC9A6	0.04	0.06	0.55	0.581	0.904
Braak	IN_SST	SLC9A6	0.06	0.05	1.18	0.237	0.732
Braak	IN_VIP	SLC9A6	0.04	0.04	1.07	0.284	0.587
Braak	Micro	SLC9A6	0.01	0.05	0.13	0.895	0.972
Braak	OPC	SLC9A6	0.01	0.04	0.34	0.733	0.909
Braak	Oligo	SLC9A6	-0.03	0.03	-1.14	0.253	0.563
Braak	PC	SLC9A6	-0.65	0.43	-1.51	0.131	0.806
Braak	Astro	SLC9A7	-0.17	0.08	-1.97	0.0493	0.191
Braak	EN_L2_3_IT	SLC9A7	0.04	0.03	1.41	0.158	0.487
Braak	EN_L3_5_IT_1	SLC9A7	-0.08	0.06	-1.27	0.203	0.579
Braak	EN_L3_5_IT_2	SLC9A7	-0.03	0.04	-0.92	0.357	0.67
Braak	EN_L3_5_IT_3	SLC9A7	0.03	0.03	0.91	0.364	0.675
Braak	EN_L5_6_NP	SLC9A7	-0.04	0.05	-0.78	0.435	0.918
Braak	EN_L5_ET	SLC9A7	-0.29	0.41	-0.71	0.476	0.965
Braak	EN_L6B	SLC9A7	0.10	0.06	1.68	0.0926	0.516
Braak	EN_L6_CT	SLC9A7	0.16	0.06	2.98	0.00286	0.0772
Braak	EN_L6_IT_1	SLC9A7	0.03	0.06	0.42	0.678	0.936
Braak	EN_L6_IT_2	SLC9A7	0.09	0.08	1.16	0.246	0.785
Braak	IN_ADARB2	SLC9A7	0.07	0.05	1.45	0.147	0.668
Braak	IN_LAMP5_LHX6	SLC9A7	0.06	0.04	1.50	0.133	0.609
Braak	IN_LAMP5_RELN	SLC9A7	0.18	0.06	3.15	0.00162	0.114
Braak	IN_PVALB	SLC9A7	0.07	0.03	2.50	0.0126	0.361
Braak	IN_PVALB_CHC	SLC9A7	0.06	0.05	1.17	0.241	0.73
Braak	IN_SST	SLC9A7	0.02	0.03	0.69	0.49	0.862
Braak	IN_VIP	SLC9A7	0.08	0.03	3.17	0.00153	0.0407
Braak	Micro	SLC9A7	0.57	0.10	5.68	1.35e-08	2.94e-06
Braak	OPC	SLC9A7	0.00	0.03	0.06	0.95	0.986
Braak	Oligo	SLC9A7	0.07	0.06	1.22	0.223	0.531
Braak	PC	SLC9A7	1.04	0.49	2.14	0.0326	0.694
Braak	Astro	SLC9A8	-0.10	0.04	-2.64	0.00835	0.0637
Braak	EN_L2_3_IT	SLC9A8	-0.08	0.05	-1.53	0.126	0.436
Braak	EN_L3_5_IT_1	SLC9A8	-0.09	0.07	-1.30	0.194	0.569
Braak	EN_L3_5_IT_2	SLC9A8	-0.11	0.06	-2.04	0.0413	0.231
Braak	EN_L3_5_IT_3	SLC9A8	-0.10	0.06	-1.73	0.0841	0.33
Braak	EN_L5_6_NP	SLC9A8	-0.07	0.08	-0.93	0.351	0.894
Braak	EN_L5_ET	SLC9A8	-0.04	0.47	-0.08	0.937	0.996
Braak	EN_L6B	SLC9A8	-0.06	0.08	-0.74	0.458	0.842
Braak	EN_L6_CT	SLC9A8	-0.11	0.08	-1.39	0.164	0.567
Braak	EN_L6_IT_1	SLC9A8	-0.18	0.08	-2.34	0.0193	0.336
Braak	EN_L6_IT_2	SLC9A8	-0.06	0.10	-0.64	0.524	0.922
Braak	Endo	SLC9A8	0.35	0.39	0.88	0.376	0.886
Braak	IN_ADARB2	SLC9A8	-0.03	0.07	-0.47	0.638	0.924
Braak	IN_LAMP5_LHX6	SLC9A8	-0.18	0.08	-2.31	0.0209	0.329
Braak	IN_LAMP5_RELN	SLC9A8	-0.03	0.06	-0.49	0.626	0.915
Braak	IN_PVALB	SLC9A8	-0.10	0.06	-1.72	0.0861	0.675
Braak	IN_PVALB_CHC	SLC9A8	-0.09	0.09	-1.10	0.27	0.752
Braak	IN_SST	SLC9A8	-0.16	0.07	-2.48	0.0133	0.283
Braak	IN_VIP	SLC9A8	-0.16	0.05	-3.12	0.00183	0.0445
Braak	Micro	SLC9A8	-0.04	0.05	-0.83	0.406	0.748
Braak	OPC	SLC9A8	-0.04	0.04	-0.88	0.379	0.709
Braak	Oligo	SLC9A8	-0.05	0.04	-1.19	0.232	0.54
Braak	PC	SLC9A8	-0.03	0.34	-0.08	0.933	0.998
Braak	VLMC	SLC9A8	-0.01	0.11	-0.06	0.952	0.99
Braak	Adaptive	SLC9A9	-0.28	0.19	-1.45	0.146	0.96
Braak	Astro	SLC9A9	0.18	0.06	3.22	0.00129	0.0188
Braak	EN_L2_3_IT	SLC9A9	0.15	0.04	3.28	0.00102	0.0339
Braak	EN_L3_5_IT_1	SLC9A9	-0.15	0.08	-1.72	0.0847	0.4
Braak	EN_L3_5_IT_2	SLC9A9	0.04	0.07	0.54	0.591	0.829
Braak	EN_L3_5_IT_3	SLC9A9	-0.14	0.05	-2.70	0.00702	0.0809
Braak	EN_L5_6_NP	SLC9A9	-0.13	0.12	-1.08	0.28	0.873
Braak	EN_L5_ET	SLC9A9	-0.58	0.48	-1.21	0.226	0.915
Braak	EN_L6B	SLC9A9	-0.05	0.13	-0.41	0.684	0.927
Braak	EN_L6_CT	SLC9A9	0.17	0.09	1.89	0.0582	0.365
Braak	EN_L6_IT_1	SLC9A9	-0.08	0.08	-0.99	0.323	0.803
Braak	EN_L6_IT_2	SLC9A9	0.14	0.07	2.18	0.0296	0.455
Braak	Endo	SLC9A9	0.11	0.41	0.27	0.789	0.971
Braak	IN_ADARB2	SLC9A9	0.05	0.08	0.65	0.515	0.889
Braak	IN_LAMP5_RELN	SLC9A9	0.08	0.11	0.70	0.487	0.861
Braak	IN_PVALB	SLC9A9	0.00	0.05	0.02	0.988	1
Braak	IN_PVALB_CHC	SLC9A9	0.05	0.04	1.23	0.219	0.714
Braak	IN_SST	SLC9A9	0.09	0.05	2.03	0.0421	0.433
Braak	IN_VIP	SLC9A9	0.11	0.05	2.11	0.0352	0.206
Braak	Micro	SLC9A9	-0.02	0.04	-0.43	0.666	0.888
Braak	OPC	SLC9A9	0.06	0.04	1.72	0.0863	0.406
Braak	Oligo	SLC9A9	-0.03	0.04	-0.83	0.405	0.698
Braak	PC	SLC9A9	-0.01	0.12	-0.06	0.953	0.998
Braak	PVM	SLC9A9	0.04	0.10	0.36	0.72	0.992
Braak	VLMC	SLC9A9	0.04	0.11	0.38	0.707	0.921
Braak	Astro	SLC9B1	-0.41	0.08	-5.36	8.31e-08	2.64e-05
Braak	EN_L2_3_IT	SLC9B1	-0.02	0.06	-0.43	0.664	0.871
Braak	EN_L3_5_IT_1	SLC9B1	-0.12	0.08	-1.47	0.141	0.498
Braak	EN_L3_5_IT_2	SLC9B1	0.09	0.06	1.56	0.118	0.4
Braak	EN_L3_5_IT_3	SLC9B1	0.05	0.06	0.79	0.429	0.727
Braak	EN_L5_6_NP	SLC9B1	-0.02	0.10	-0.24	0.81	0.985
Braak	EN_L6B	SLC9B1	0.01	0.10	0.12	0.904	0.982
Braak	EN_L6_CT	SLC9B1	0.15	0.09	1.57	0.116	0.492
Braak	EN_L6_IT_1	SLC9B1	0.07	0.08	0.78	0.434	0.857
Braak	EN_L6_IT_2	SLC9B1	-0.07	0.11	-0.60	0.549	0.93
Braak	IN_ADARB2	SLC9B1	-0.03	0.09	-0.38	0.705	0.943
Braak	IN_LAMP5_LHX6	SLC9B1	-0.01	0.10	-0.14	0.887	0.975
Braak	IN_LAMP5_RELN	SLC9B1	0.06	0.08	0.80	0.422	0.828
Braak	IN_PVALB	SLC9B1	0.06	0.06	0.98	0.329	0.87
Braak	IN_PVALB_CHC	SLC9B1	0.08	0.10	0.79	0.432	0.849
Braak	IN_SST	SLC9B1	-0.12	0.08	-1.52	0.128	0.612
Braak	IN_VIP	SLC9B1	-0.05	0.06	-0.87	0.382	0.669
Braak	Micro	SLC9B1	-0.13	0.09	-1.33	0.184	0.541
Braak	OPC	SLC9B1	-0.11	0.05	-2.30	0.0213	0.247
Braak	Oligo	SLC9B1	-0.23	0.07	-3.42	0.00062	0.0301
Braak	Astro	SLC9B2	0.14	0.07	1.89	0.0586	0.213
Braak	EN_L2_3_IT	SLC9B2	0.02	0.02	1.02	0.306	0.646
Braak	EN_L3_5_IT_1	SLC9B2	-0.03	0.03	-0.74	0.46	0.777
Braak	EN_L3_5_IT_2	SLC9B2	0.03	0.03	1.04	0.299	0.617
Braak	EN_L3_5_IT_3	SLC9B2	0.06	0.03	2.10	0.0357	0.21
Braak	EN_L5_6_NP	SLC9B2	0.03	0.05	0.62	0.533	0.939
Braak	EN_L5_ET	SLC9B2	0.49	0.34	1.46	0.145	0.877
Braak	EN_L6B	SLC9B2	0.12	0.05	2.47	0.0133	0.245
Braak	EN_L6_CT	SLC9B2	0.04	0.04	0.98	0.326	0.715
Braak	EN_L6_IT_1	SLC9B2	0.05	0.04	1.29	0.196	0.715
Braak	EN_L6_IT_2	SLC9B2	0.04	0.06	0.60	0.547	0.93
Braak	Endo	SLC9B2	0.17	0.39	0.44	0.66	0.954
Braak	IN_ADARB2	SLC9B2	0.00	0.04	0.04	0.964	0.992
Braak	IN_LAMP5_LHX6	SLC9B2	0.02	0.05	0.32	0.748	0.946
Braak	IN_LAMP5_RELN	SLC9B2	0.02	0.04	0.60	0.55	0.888
Braak	IN_PVALB	SLC9B2	0.05	0.03	1.50	0.132	0.738
Braak	IN_PVALB_CHC	SLC9B2	-0.03	0.05	-0.60	0.551	0.893
Braak	IN_SST	SLC9B2	0.05	0.03	1.47	0.143	0.636
Braak	IN_VIP	SLC9B2	0.08	0.02	3.24	0.00118	0.0359
Braak	Micro	SLC9B2	-0.21	0.11	-1.89	0.0583	0.302
Braak	OPC	SLC9B2	0.03	0.04	0.63	0.53	0.805
Braak	Oligo	SLC9B2	-0.04	0.05	-0.74	0.458	0.738
Braak	VLMC	SLC9B2	0.44	0.31	1.40	0.163	0.559
Braak	Astro	SLC9C1	-0.25	0.10	-2.56	0.0105	0.0737
Braak	EN_L2_3_IT	SLC9C1	-0.07	0.09	-0.81	0.416	0.731
Braak	EN_L3_5_IT_1	SLC9C1	-0.18	0.46	-0.40	0.691	0.89
Braak	EN_L3_5_IT_2	SLC9C1	0.14	0.11	1.26	0.208	0.527
Braak	EN_L3_5_IT_3	SLC9C1	0.21	0.12	1.78	0.0757	0.314
Braak	EN_L5_6_NP	SLC9C1	0.04	0.14	0.26	0.795	0.984
Braak	EN_L6_IT_1	SLC9C1	-0.76	0.46	-1.67	0.0956	0.58
Braak	IN_PVALB	SLC9C1	0.06	0.12	0.48	0.63	0.955
Braak	IN_VIP	SLC9C1	0.06	0.12	0.49	0.625	0.829
Braak	OPC	SLC9C1	-0.21	0.11	-2.00	0.046	0.326
Braak	Oligo	SLC9C1	-0.08	0.08	-0.98	0.326	0.633
Braak	Astro	SLC9C2	-0.04	0.09	-0.46	0.643	0.815
Braak	EN_L2_3_IT	SLC9C2	0.02	0.08	0.22	0.827	0.939
Braak	EN_L3_5_IT_1	SLC9C2	-0.17	0.12	-1.37	0.171	0.543
Braak	EN_L3_5_IT_2	SLC9C2	0.11	0.10	1.17	0.241	0.562
Braak	EN_L3_5_IT_3	SLC9C2	0.25	0.10	2.53	0.0115	0.109
Braak	EN_L5_6_NP	SLC9C2	-0.03	0.13	-0.20	0.842	0.986
Braak	EN_L6B	SLC9C2	-0.21	0.12	-1.80	0.072	0.469
Braak	EN_L6_CT	SLC9C2	0.01	0.13	0.09	0.932	0.983
Braak	EN_L6_IT_1	SLC9C2	0.08	0.12	0.64	0.522	0.89
Braak	EN_L6_IT_2	SLC9C2	-0.02	0.14	-0.14	0.891	0.981
Braak	IN_PVALB	SLC9C2	-0.07	0.09	-0.73	0.467	0.916
Braak	IN_VIP	SLC9C2	-0.17	0.12	-1.47	0.142	0.418
Braak	Oligo	SLC9C2	-0.06	0.08	-0.74	0.462	0.74
Braak	Astro	SLCO1A2	-0.09	0.08	-1.05	0.295	0.545
Braak	EN_L2_3_IT	SLCO1A2	0.01	0.08	0.08	0.937	0.978
Braak	EN_L3_5_IT_2	SLCO1A2	0.08	0.09	0.90	0.369	0.677
Braak	EN_L3_5_IT_3	SLCO1A2	-0.00	0.10	-0.04	0.97	0.99
Braak	EN_L6_IT_1	SLCO1A2	0.14	0.49	0.28	0.78	0.964
Braak	Endo	SLCO1A2	-0.88	0.22	-3.96	7.6e-05	0.0867
Braak	IN_ADARB2	SLCO1A2	0.90	0.41	2.17	0.03	0.432
Braak	IN_PVALB	SLCO1A2	0.07	0.10	0.69	0.492	0.923
Braak	IN_SST	SLCO1A2	-0.02	0.10	-0.21	0.837	0.968
Braak	IN_VIP	SLCO1A2	0.17	0.09	1.80	0.0716	0.293
Braak	Micro	SLCO1A2	0.09	0.10	0.88	0.38	0.73
Braak	OPC	SLCO1A2	0.25	0.09	2.85	0.00438	0.141
Braak	Oligo	SLCO1A2	0.05	0.04	1.39	0.166	0.465
Braak	VLMC	SLCO1A2	0.32	0.26	1.22	0.221	0.627
Braak	Oligo	SLCO1B1	-0.24	0.12	-2.07	0.0382	0.23
Braak	Astro	SLCO1C1	-0.33	0.08	-4.08	4.54e-05	0.0021
Braak	EN_L2_3_IT	SLCO1C1	0.02	0.10	0.17	0.868	0.955
Braak	IN_VIP	SLCO1C1	-0.29	0.09	-3.32	0.000916	0.0313
Braak	OPC	SLCO1C1	-0.08	0.12	-0.65	0.516	0.798
Braak	Oligo	SLCO1C1	-0.09	0.10	-0.89	0.373	0.671
Braak	PC	SLCO1C1	-0.20	0.16	-1.32	0.188	0.848
Braak	VLMC	SLCO1C1	-0.80	0.60	-1.34	0.181	0.579
Braak	Astro	SLCO2A1	-0.04	0.13	-0.28	0.776	0.892
Braak	EN_L2_3_IT	SLCO2A1	-0.28	0.09	-3.26	0.0011	0.0354
Braak	EN_L3_5_IT_1	SLCO2A1	0.01	0.12	0.08	0.94	0.983
Braak	EN_L3_5_IT_2	SLCO2A1	0.08	0.09	0.87	0.386	0.691
Braak	EN_L6_CT	SLCO2A1	-0.17	0.54	-0.32	0.747	0.925
Braak	EN_L6_IT_1	SLCO2A1	0.02	0.14	0.15	0.88	0.978
Braak	EN_L6_IT_2	SLCO2A1	-0.29	0.21	-1.38	0.167	0.727
Braak	Endo	SLCO2A1	0.37	0.53	0.70	0.487	0.921
Braak	IN_ADARB2	SLCO2A1	-0.28	0.11	-2.45	0.0144	0.357
Braak	IN_LAMP5_RELN	SLCO2A1	0.05	0.14	0.35	0.725	0.943
Braak	IN_VIP	SLCO2A1	0.15	0.13	1.23	0.22	0.52
Braak	Oligo	SLCO2A1	0.07	0.10	0.68	0.494	0.761
Braak	Astro	SLCO2B1	-0.01	0.07	-0.20	0.842	0.925
Braak	EN_L2_3_IT	SLCO2B1	-0.02	0.06	-0.27	0.786	0.925
Braak	EN_L3_5_IT_1	SLCO2B1	0.10	0.11	0.94	0.345	0.705
Braak	EN_L3_5_IT_2	SLCO2B1	0.02	0.08	0.25	0.803	0.928
Braak	EN_L3_5_IT_3	SLCO2B1	0.07	0.09	0.74	0.459	0.748
Braak	EN_L6_CT	SLCO2B1	0.45	0.42	1.06	0.288	0.687
Braak	EN_L6_IT_1	SLCO2B1	0.01	0.11	0.08	0.937	0.99
Braak	EN_L6_IT_2	SLCO2B1	-0.09	0.13	-0.69	0.491	0.91
Braak	Endo	SLCO2B1	-0.19	0.07	-2.65	0.00801	0.335
Braak	IN_PVALB	SLCO2B1	-0.05	0.11	-0.47	0.641	0.957
Braak	IN_SST	SLCO2B1	0.06	0.12	0.53	0.597	0.9
Braak	IN_VIP	SLCO2B1	0.07	0.09	0.82	0.414	0.693
Braak	Micro	SLCO2B1	-0.04	0.05	-0.88	0.377	0.728
Braak	OPC	SLCO2B1	-0.13	0.10	-1.36	0.174	0.532
Braak	Oligo	SLCO2B1	0.08	0.06	1.28	0.199	0.504
Braak	PVM	SLCO2B1	-0.21	0.10	-2.18	0.0293	0.992
Braak	Adaptive	SLCO3A1	-0.03	0.20	-0.17	0.861	0.992
Braak	Astro	SLCO3A1	0.34	0.09	3.91	9.12e-05	0.00326
Braak	EN_L2_3_IT	SLCO3A1	0.07	0.04	1.60	0.11	0.415
Braak	EN_L3_5_IT_1	SLCO3A1	0.08	0.05	1.55	0.121	0.467
Braak	EN_L3_5_IT_2	SLCO3A1	0.22	0.05	4.72	2.42e-06	0.000286
Braak	EN_L3_5_IT_3	SLCO3A1	0.14	0.04	3.42	0.000627	0.0178
Braak	EN_L5_6_NP	SLCO3A1	0.03	0.06	0.43	0.666	0.968
Braak	EN_L5_ET	SLCO3A1	0.14	0.31	0.46	0.649	0.979
Braak	EN_L6B	SLCO3A1	0.20	0.06	3.54	0.000396	0.0398
Braak	EN_L6_CT	SLCO3A1	0.28	0.05	5.23	1.71e-07	9.31e-05
Braak	EN_L6_IT_1	SLCO3A1	0.16	0.06	2.68	0.00736	0.229
Braak	EN_L6_IT_2	SLCO3A1	0.14	0.08	1.77	0.0772	0.595
Braak	Endo	SLCO3A1	-0.11	0.07	-1.60	0.109	0.691
Braak	IN_ADARB2	SLCO3A1	-0.00	0.04	-0.04	0.968	0.993
Braak	IN_LAMP5_LHX6	SLCO3A1	0.04	0.04	0.95	0.344	0.792
Braak	IN_LAMP5_RELN	SLCO3A1	0.04	0.04	1.03	0.305	0.769
Braak	IN_PVALB	SLCO3A1	0.03	0.04	0.69	0.493	0.923
Braak	IN_PVALB_CHC	SLCO3A1	0.01	0.04	0.31	0.754	0.952
Braak	IN_SST	SLCO3A1	-0.03	0.05	-0.56	0.573	0.892
Braak	IN_VIP	SLCO3A1	0.06	0.03	2.10	0.036	0.209
Braak	Micro	SLCO3A1	0.25	0.09	2.89	0.00387	0.0596
Braak	OPC	SLCO3A1	0.01	0.04	0.14	0.891	0.968
Braak	Oligo	SLCO3A1	-0.03	0.03	-0.98	0.326	0.632
Braak	PC	SLCO3A1	0.30	0.12	2.43	0.0151	0.643
Braak	PVM	SLCO3A1	0.13	0.16	0.78	0.433	0.992
Braak	SMC	SLCO3A1	0.06	0.25	0.23	0.82	0.999
Braak	VLMC	SLCO3A1	0.19	0.16	1.23	0.22	0.626
Braak	Astro	SLCO4A1	0.09	0.15	0.58	0.565	0.765
Braak	EN_L2_3_IT	SLCO4A1	-0.17	0.06	-2.95	0.00321	0.066
Braak	EN_L3_5_IT_1	SLCO4A1	-0.15	0.12	-1.34	0.181	0.557
Braak	EN_L3_5_IT_2	SLCO4A1	-0.31	0.07	-4.27	1.94e-05	0.00138
Braak	EN_L3_5_IT_3	SLCO4A1	-0.22	0.07	-3.20	0.00137	0.0294
Braak	EN_L5_6_NP	SLCO4A1	-0.21	0.53	-0.40	0.689	0.973
Braak	EN_L6B	SLCO4A1	-0.19	0.11	-1.66	0.0966	0.524
Braak	EN_L6_CT	SLCO4A1	-0.24	0.11	-2.24	0.0248	0.246
Braak	EN_L6_IT_1	SLCO4A1	-0.23	0.11	-2.22	0.0262	0.374
Braak	Endo	SLCO4A1	0.49	0.16	2.97	0.00297	0.234
Braak	IN_PVALB	SLCO4A1	-0.26	0.08	-3.14	0.0017	0.146
Braak	IN_SST	SLCO4A1	-0.24	0.11	-2.20	0.0277	0.373
Braak	IN_VIP	SLCO4A1	-0.18	0.07	-2.77	0.00558	0.0795
Braak	Oligo	SLCO4A1	0.08	0.11	0.70	0.481	0.752
Braak	EN_L2_3_IT	SLCO4C1	-0.09	0.09	-1.03	0.301	0.641
Braak	EN_L3_5_IT_1	SLCO4C1	0.11	0.16	0.65	0.514	0.805
Braak	EN_L3_5_IT_2	SLCO4C1	0.15	0.14	1.13	0.259	0.58
Braak	EN_L3_5_IT_3	SLCO4C1	-0.07	0.07	-0.97	0.333	0.648
Braak	EN_L5_6_NP	SLCO4C1	-0.11	0.11	-1.06	0.29	0.876
Braak	EN_L6B	SLCO4C1	-0.61	0.15	-4.15	3.35e-05	0.00943
Braak	EN_L6_CT	SLCO4C1	-0.31	0.10	-3.22	0.00127	0.048
Braak	EN_L6_IT_1	SLCO4C1	-0.15	0.09	-1.76	0.0791	0.54
Braak	EN_L6_IT_2	SLCO4C1	0.04	0.15	0.28	0.782	0.966
Braak	IN_PVALB	SLCO4C1	0.20	0.07	2.88	0.00404	0.228
Braak	IN_SST	SLCO4C1	0.20	0.11	1.80	0.072	0.507
Braak	Astro	SLCO5A1	-0.02	0.07	-0.26	0.798	0.902
Braak	EN_L2_3_IT	SLCO5A1	-0.20	0.06	-3.49	0.000489	0.0218
Braak	EN_L3_5_IT_1	SLCO5A1	-0.17	0.09	-1.76	0.0783	0.388
Braak	EN_L3_5_IT_2	SLCO5A1	-0.23	0.07	-3.34	0.000848	0.0202
Braak	EN_L3_5_IT_3	SLCO5A1	-0.26	0.07	-3.52	0.000432	0.0141
Braak	EN_L5_6_NP	SLCO5A1	-0.21	0.13	-1.63	0.103	0.735
Braak	EN_L6B	SLCO5A1	-0.19	0.12	-1.58	0.114	0.552
Braak	EN_L6_CT	SLCO5A1	-0.19	0.10	-1.87	0.0615	0.373
Braak	EN_L6_IT_1	SLCO5A1	-0.24	0.11	-2.22	0.0262	0.374
Braak	EN_L6_IT_2	SLCO5A1	-0.19	0.15	-1.25	0.211	0.761
Braak	IN_ADARB2	SLCO5A1	-0.02	0.06	-0.32	0.753	0.955
Braak	IN_LAMP5_LHX6	SLCO5A1	0.07	0.05	1.35	0.179	0.668
Braak	IN_LAMP5_RELN	SLCO5A1	0.00	0.10	0.00	0.996	0.999
Braak	IN_PVALB	SLCO5A1	-0.07	0.08	-0.93	0.352	0.876
Braak	IN_PVALB_CHC	SLCO5A1	-0.35	0.13	-2.74	0.00621	0.187
Braak	IN_SST	SLCO5A1	-0.04	0.09	-0.47	0.638	0.914
Braak	IN_VIP	SLCO5A1	-0.17	0.04	-4.02	5.9e-05	0.00555
Braak	OPC	SLCO5A1	-0.07	0.05	-1.36	0.174	0.531
Braak	Oligo	SLCO5A1	-0.00	0.06	-0.04	0.968	0.989
Braak	EN_L2_3_IT	SLCO6A1	0.05	0.12	0.47	0.64	0.861
Braak	Oligo	SLCO6A1	-0.15	0.12	-1.22	0.223	0.531
Braak	Adaptive	SLF1	0.13	0.23	0.56	0.577	0.992
Braak	Astro	SLF1	-0.13	0.05	-2.44	0.0146	0.0905
Braak	EN_L2_3_IT	SLF1	-0.01	0.03	-0.41	0.681	0.881
Braak	EN_L3_5_IT_1	SLF1	0.02	0.04	0.58	0.564	0.827
Braak	EN_L3_5_IT_2	SLF1	0.05	0.03	1.73	0.0844	0.341
Braak	EN_L3_5_IT_3	SLF1	0.02	0.03	0.70	0.484	0.766
Braak	EN_L5_6_NP	SLF1	-0.07	0.06	-1.27	0.205	0.816
Braak	EN_L5_ET	SLF1	-0.46	0.33	-1.40	0.162	0.894
Braak	EN_L6B	SLF1	0.01	0.04	0.21	0.837	0.966
Braak	EN_L6_CT	SLF1	0.07	0.04	1.69	0.0911	0.444
Braak	EN_L6_IT_1	SLF1	-0.03	0.04	-0.65	0.517	0.888
Braak	EN_L6_IT_2	SLF1	0.05	0.05	1.03	0.305	0.822
Braak	Endo	SLF1	0.55	0.39	1.40	0.163	0.761
Braak	IN_ADARB2	SLF1	0.00	0.04	0.11	0.915	0.985
Braak	IN_LAMP5_LHX6	SLF1	-0.03	0.05	-0.65	0.517	0.878
Braak	IN_LAMP5_RELN	SLF1	-0.03	0.05	-0.57	0.568	0.893
Braak	IN_PVALB	SLF1	0.04	0.03	1.24	0.214	0.812
Braak	IN_PVALB_CHC	SLF1	-0.06	0.06	-1.13	0.261	0.744
Braak	IN_SST	SLF1	0.03	0.04	0.93	0.35	0.801
Braak	IN_VIP	SLF1	0.04	0.03	1.11	0.267	0.57
Braak	Micro	SLF1	0.00	0.06	0.00	0.996	0.998
Braak	OPC	SLF1	-0.20	0.05	-3.91	9.12e-05	0.0298
Braak	Oligo	SLF1	-0.06	0.05	-1.31	0.189	0.491
Braak	PC	SLF1	0.35	0.39	0.90	0.369	0.925
Braak	VLMC	SLF1	-0.32	0.12	-2.80	0.00504	0.165
Braak	Astro	SLF2	-0.12	0.04	-2.84	0.00445	0.0427
Braak	EN_L2_3_IT	SLF2	-0.02	0.02	-0.64	0.521	0.796
Braak	EN_L3_5_IT_1	SLF2	0.06	0.04	1.53	0.125	0.473
Braak	EN_L3_5_IT_2	SLF2	0.02	0.03	0.65	0.513	0.781
Braak	EN_L3_5_IT_3	SLF2	-0.00	0.03	-0.13	0.896	0.965
Braak	EN_L5_6_NP	SLF2	0.06	0.05	1.32	0.186	0.805
Braak	EN_L5_ET	SLF2	0.39	0.44	0.87	0.382	0.957
Braak	EN_L6B	SLF2	0.01	0.05	0.23	0.817	0.962
Braak	EN_L6_CT	SLF2	0.00	0.04	0.09	0.926	0.982
Braak	EN_L6_IT_1	SLF2	-0.04	0.04	-0.94	0.347	0.816
Braak	EN_L6_IT_2	SLF2	0.04	0.05	0.73	0.463	0.901
Braak	Endo	SLF2	-0.15	0.09	-1.71	0.0876	0.663
Braak	IN_ADARB2	SLF2	0.01	0.05	0.23	0.815	0.971
Braak	IN_LAMP5_LHX6	SLF2	0.04	0.05	0.86	0.387	0.812
Braak	IN_LAMP5_RELN	SLF2	-0.03	0.04	-0.82	0.412	0.823
Braak	IN_PVALB	SLF2	-0.02	0.03	-0.67	0.505	0.927
Braak	IN_PVALB_CHC	SLF2	-0.02	0.06	-0.26	0.795	0.96
Braak	IN_SST	SLF2	-0.02	0.04	-0.67	0.501	0.867
Braak	IN_VIP	SLF2	0.03	0.03	0.91	0.362	0.654
Braak	Micro	SLF2	0.03	0.04	0.88	0.38	0.73
Braak	OPC	SLF2	-0.04	0.04	-0.93	0.352	0.69
Braak	Oligo	SLF2	-0.03	0.03	-0.85	0.397	0.692
Braak	PC	SLF2	-0.04	0.10	-0.33	0.738	0.975
Braak	PVM	SLF2	-0.05	0.12	-0.37	0.709	0.992
Braak	VLMC	SLF2	-0.21	0.10	-2.19	0.0283	0.285
Braak	EN_L2_3_IT	SLFN11	0.14	0.14	1.02	0.31	0.65
Braak	Endo	SLFN11	0.09	0.11	0.74	0.458	0.911
Braak	IN_ADARB2	SLFN11	0.06	0.12	0.48	0.632	0.922
Braak	IN_LAMP5_LHX6	SLFN11	-0.19	0.12	-1.65	0.0994	0.567
Braak	IN_LAMP5_RELN	SLFN11	-0.02	0.11	-0.21	0.835	0.968
Braak	IN_VIP	SLFN11	0.10	0.10	0.94	0.347	0.64
Braak	Micro	SLFN11	0.06	0.07	0.93	0.353	0.712
Braak	PVM	SLFN11	-0.77	0.54	-1.44	0.151	0.992
Braak	Endo	SLFN12	0.00	0.39	0.00	0.999	1
Braak	Micro	SLFN12	0.15	0.08	1.80	0.0721	0.341
Braak	Adaptive	SLFN5	0.12	0.22	0.55	0.582	0.992
Braak	Astro	SLFN5	-0.00	0.08	-0.02	0.981	0.992
Braak	EN_L2_3_IT	SLFN5	-0.01	0.06	-0.11	0.913	0.97
Braak	EN_L3_5_IT_1	SLFN5	0.01	0.10	0.09	0.928	0.98
Braak	EN_L3_5_IT_2	SLFN5	0.04	0.08	0.47	0.636	0.854
Braak	EN_L3_5_IT_3	SLFN5	0.13	0.10	1.41	0.159	0.457
Braak	EN_L6B	SLFN5	-0.08	0.11	-0.67	0.501	0.859
Braak	EN_L6_IT_1	SLFN5	-0.01	0.11	-0.14	0.889	0.979
Braak	Endo	SLFN5	-0.05	0.12	-0.40	0.691	0.958
Braak	IN_ADARB2	SLFN5	0.08	0.10	0.75	0.453	0.861
Braak	IN_LAMP5_LHX6	SLFN5	-0.50	0.45	-1.10	0.27	0.736
Braak	IN_LAMP5_RELN	SLFN5	0.25	0.41	0.60	0.548	0.888
Braak	IN_PVALB	SLFN5	-0.11	0.10	-1.12	0.261	0.838
Braak	IN_SST	SLFN5	0.07	0.11	0.65	0.517	0.871
Braak	IN_VIP	SLFN5	-0.10	0.07	-1.57	0.116	0.376
Braak	Micro	SLFN5	0.04	0.12	0.31	0.757	0.926
Braak	OPC	SLFN5	-0.27	0.09	-3.14	0.00168	0.109
Braak	Oligo	SLFN5	-0.12	0.13	-0.94	0.347	0.651
Braak	Astro	SLFNL1	0.15	0.11	1.43	0.154	0.375
Braak	EN_L2_3_IT	SLFNL1	0.05	0.07	0.65	0.514	0.792
Braak	EN_L3_5_IT_2	SLFNL1	-0.04	0.09	-0.40	0.693	0.884
Braak	EN_L3_5_IT_3	SLFNL1	-0.06	0.11	-0.49	0.622	0.845
Braak	IN_PVALB	SLFNL1	0.12	0.10	1.22	0.223	0.819
Braak	IN_VIP	SLFNL1	-0.01	0.10	-0.11	0.915	0.968
Braak	Oligo	SLFNL1	-0.10	0.08	-1.27	0.204	0.509
Braak	Astro	SLIRP	-0.03	0.04	-0.74	0.46	0.692
Braak	EN_L2_3_IT	SLIRP	-0.00	0.04	-0.12	0.908	0.967
Braak	EN_L3_5_IT_1	SLIRP	0.01	0.05	0.11	0.915	0.976
Braak	EN_L3_5_IT_2	SLIRP	0.01	0.05	0.22	0.822	0.936
Braak	EN_L3_5_IT_3	SLIRP	0.02	0.05	0.48	0.631	0.849
Braak	EN_L5_6_NP	SLIRP	-0.03	0.08	-0.33	0.739	0.98
Braak	EN_L5_ET	SLIRP	0.45	0.51	0.89	0.375	0.953
Braak	EN_L6B	SLIRP	0.02	0.07	0.33	0.743	0.943
Braak	EN_L6_CT	SLIRP	0.06	0.06	0.99	0.321	0.712
Braak	EN_L6_IT_1	SLIRP	0.01	0.06	0.25	0.805	0.968
Braak	EN_L6_IT_2	SLIRP	0.09	0.08	1.10	0.272	0.802
Braak	Endo	SLIRP	-0.07	0.30	-0.22	0.824	0.978
Braak	IN_ADARB2	SLIRP	-0.05	0.06	-0.72	0.473	0.871
Braak	IN_LAMP5_LHX6	SLIRP	-0.10	0.08	-1.36	0.173	0.662
Braak	IN_LAMP5_RELN	SLIRP	0.05	0.06	0.90	0.368	0.805
Braak	IN_PVALB	SLIRP	-0.01	0.05	-0.24	0.814	0.98
Braak	IN_PVALB_CHC	SLIRP	-0.02	0.08	-0.25	0.803	0.96
Braak	IN_SST	SLIRP	-0.02	0.05	-0.31	0.756	0.947
Braak	IN_VIP	SLIRP	-0.08	0.04	-1.95	0.0509	0.25
Braak	Micro	SLIRP	-0.02	0.06	-0.33	0.742	0.919
Braak	OPC	SLIRP	-0.01	0.04	-0.32	0.746	0.915
Braak	Oligo	SLIRP	-0.07	0.03	-2.67	0.00765	0.107
Braak	PC	SLIRP	-0.11	0.12	-0.93	0.352	0.925
Braak	Astro	SLIT1	-0.11	0.08	-1.42	0.157	0.379
Braak	EN_L2_3_IT	SLIT1	-0.01	0.05	-0.20	0.842	0.946
Braak	EN_L3_5_IT_1	SLIT1	0.04	0.04	1.05	0.295	0.66
Braak	EN_L3_5_IT_2	SLIT1	0.09	0.04	2.25	0.0243	0.172
Braak	EN_L3_5_IT_3	SLIT1	0.05	0.04	1.36	0.175	0.477
Braak	EN_L5_6_NP	SLIT1	-0.04	0.10	-0.43	0.669	0.968
Braak	EN_L5_ET	SLIT1	0.42	0.35	1.22	0.222	0.915
Braak	EN_L6B	SLIT1	0.08	0.06	1.48	0.139	0.592
Braak	EN_L6_CT	SLIT1	0.00	0.05	0.08	0.937	0.984
Braak	EN_L6_IT_1	SLIT1	0.02	0.05	0.46	0.647	0.93
Braak	EN_L6_IT_2	SLIT1	0.03	0.06	0.42	0.675	0.95
Braak	IN_ADARB2	SLIT1	0.15	0.10	1.51	0.131	0.649
Braak	IN_LAMP5_LHX6	SLIT1	0.18	0.11	1.63	0.104	0.569
Braak	IN_LAMP5_RELN	SLIT1	0.21	0.10	2.14	0.0326	0.396
Braak	IN_PVALB	SLIT1	0.03	0.04	0.86	0.392	0.892
Braak	IN_SST	SLIT1	0.17	0.07	2.41	0.016	0.307
Braak	IN_VIP	SLIT1	0.10	0.05	2.17	0.0297	0.191
Braak	Micro	SLIT1	0.00	0.08	0.02	0.983	0.993
Braak	OPC	SLIT1	0.10	0.08	1.31	0.19	0.548
Braak	Oligo	SLIT1	0.06	0.07	0.92	0.356	0.658
Braak	Astro	SLIT2	-0.02	0.09	-0.20	0.844	0.927
Braak	EN_L2_3_IT	SLIT2	0.06	0.04	1.73	0.083	0.365
Braak	EN_L3_5_IT_1	SLIT2	0.08	0.07	1.14	0.256	0.63
Braak	EN_L3_5_IT_2	SLIT2	0.28	0.06	4.55	5.4e-06	0.000525
Braak	EN_L3_5_IT_3	SLIT2	0.08	0.08	0.97	0.333	0.648
Braak	EN_L5_6_NP	SLIT2	0.07	0.19	0.40	0.686	0.972
Braak	EN_L5_ET	SLIT2	0.15	0.27	0.55	0.584	0.971
Braak	EN_L6B	SLIT2	0.89	0.17	5.11	3.29e-07	0.000467
Braak	EN_L6_CT	SLIT2	0.24	0.10	2.37	0.0177	0.205
Braak	EN_L6_IT_1	SLIT2	0.24	0.10	2.32	0.0204	0.344
Braak	EN_L6_IT_2	SLIT2	0.18	0.17	1.11	0.268	0.8
Braak	Endo	SLIT2	0.53	0.47	1.14	0.256	0.836
Braak	IN_ADARB2	SLIT2	0.24	0.13	1.94	0.0529	0.505
Braak	IN_LAMP5_LHX6	SLIT2	0.06	0.05	1.36	0.174	0.662
Braak	IN_LAMP5_RELN	SLIT2	0.24	0.08	2.87	0.00411	0.17
Braak	IN_PVALB	SLIT2	0.09	0.04	2.52	0.0118	0.353
Braak	IN_PVALB_CHC	SLIT2	0.12	0.06	2.08	0.0377	0.398
Braak	IN_SST	SLIT2	0.23	0.07	3.15	0.00166	0.113
Braak	IN_VIP	SLIT2	0.18	0.05	3.32	0.000897	0.031
Braak	Micro	SLIT2	-0.26	0.09	-2.83	0.00467	0.0672
Braak	OPC	SLIT2	-0.09	0.09	-1.04	0.3	0.651
Braak	Oligo	SLIT2	-0.02	0.07	-0.22	0.825	0.933
Braak	PC	SLIT2	-0.02	0.17	-0.12	0.901	0.997
Braak	VLMC	SLIT2	0.75	0.39	1.93	0.053	0.376
Braak	Astro	SLIT3	-0.06	0.07	-0.83	0.409	0.652
Braak	EN_L2_3_IT	SLIT3	0.02	0.05	0.42	0.673	0.876
Braak	EN_L3_5_IT_1	SLIT3	0.22	0.08	2.61	0.00905	0.138
Braak	EN_L3_5_IT_2	SLIT3	0.36	0.09	3.82	0.000135	0.00564
Braak	EN_L3_5_IT_3	SLIT3	0.24	0.07	3.75	0.000175	0.00757
Braak	EN_L5_6_NP	SLIT3	-0.08	0.07	-1.17	0.244	0.842
Braak	EN_L5_ET	SLIT3	0.63	0.32	1.95	0.0513	0.779
Braak	EN_L6B	SLIT3	0.14	0.07	2.11	0.0346	0.351
Braak	EN_L6_CT	SLIT3	0.16	0.06	2.95	0.00315	0.0812
Braak	EN_L6_IT_1	SLIT3	0.10	0.06	1.74	0.0814	0.545
Braak	EN_L6_IT_2	SLIT3	-0.31	0.21	-1.50	0.133	0.689
Braak	IN_ADARB2	SLIT3	0.16	0.08	2.11	0.0347	0.448
Braak	IN_LAMP5_LHX6	SLIT3	-0.07	0.13	-0.56	0.575	0.893
Braak	IN_LAMP5_RELN	SLIT3	0.38	0.11	3.55	0.000384	0.0502
Braak	IN_PVALB	SLIT3	-0.14	0.10	-1.32	0.187	0.792
Braak	IN_SST	SLIT3	-0.18	0.10	-1.76	0.0787	0.524
Braak	IN_VIP	SLIT3	0.02	0.07	0.33	0.738	0.889
Braak	Micro	SLIT3	-0.07	0.09	-0.72	0.472	0.792
Braak	OPC	SLIT3	-0.09	0.08	-1.07	0.284	0.639
Braak	Oligo	SLIT3	0.08	0.05	1.52	0.128	0.412
Braak	PC	SLIT3	-0.02	0.24	-0.10	0.921	0.998
Braak	SMC	SLIT3	-0.16	0.17	-0.90	0.368	0.999
Braak	VLMC	SLIT3	0.41	0.24	1.73	0.0835	0.445
Braak	Astro	SLITRK1	-0.03	0.11	-0.28	0.777	0.892
Braak	EN_L2_3_IT	SLITRK1	0.12	0.04	3.08	0.00206	0.0506
Braak	EN_L3_5_IT_1	SLITRK1	0.06	0.05	1.21	0.228	0.604
Braak	EN_L3_5_IT_2	SLITRK1	0.04	0.04	0.97	0.331	0.647
Braak	EN_L3_5_IT_3	SLITRK1	0.14	0.04	3.29	0.00101	0.024
Braak	EN_L5_6_NP	SLITRK1	0.17	0.12	1.48	0.139	0.76
Braak	EN_L6B	SLITRK1	0.02	0.06	0.38	0.702	0.933
Braak	EN_L6_CT	SLITRK1	0.09	0.06	1.49	0.136	0.528
Braak	EN_L6_IT_1	SLITRK1	0.01	0.06	0.13	0.893	0.98
Braak	EN_L6_IT_2	SLITRK1	0.13	0.07	1.75	0.0799	0.602
Braak	IN_ADARB2	SLITRK1	0.08	0.09	0.83	0.405	0.842
Braak	IN_LAMP5_LHX6	SLITRK1	-0.01	0.07	-0.17	0.862	0.97
Braak	IN_LAMP5_RELN	SLITRK1	-0.12	0.08	-1.44	0.149	0.633
Braak	IN_PVALB	SLITRK1	0.17	0.06	2.80	0.00513	0.255
Braak	IN_PVALB_CHC	SLITRK1	0.20	0.12	1.67	0.094	0.55
Braak	IN_SST	SLITRK1	0.08	0.08	0.98	0.325	0.79
Braak	IN_VIP	SLITRK1	0.01	0.04	0.36	0.718	0.879
Braak	OPC	SLITRK1	-0.01	0.05	-0.17	0.862	0.957
Braak	Oligo	SLITRK1	0.02	0.04	0.48	0.63	0.84
Braak	Astro	SLITRK2	-0.15	0.05	-2.83	0.00463	0.0437
Braak	EN_L2_3_IT	SLITRK2	-0.04	0.04	-1.13	0.257	0.603
Braak	EN_L3_5_IT_1	SLITRK2	0.13	0.10	1.30	0.193	0.569
Braak	EN_L3_5_IT_2	SLITRK2	0.05	0.06	0.81	0.416	0.716
Braak	EN_L3_5_IT_3	SLITRK2	-0.19	0.07	-2.69	0.00714	0.0819
Braak	EN_L6_CT	SLITRK2	-0.68	0.37	-1.84	0.0664	0.386
Braak	EN_L6_IT_1	SLITRK2	-0.14	0.07	-2.00	0.0456	0.449
Braak	EN_L6_IT_2	SLITRK2	-0.24	0.11	-2.13	0.0329	0.466
Braak	IN_LAMP5_LHX6	SLITRK2	0.08	0.10	0.77	0.443	0.845
Braak	IN_PVALB	SLITRK2	-0.06	0.05	-1.26	0.209	0.807
Braak	IN_PVALB_CHC	SLITRK2	-0.12	0.06	-1.92	0.0545	0.451
Braak	IN_SST	SLITRK2	0.03	0.07	0.43	0.669	0.924
Braak	IN_VIP	SLITRK2	-0.12	0.04	-2.89	0.00381	0.0658
Braak	OPC	SLITRK2	-0.02	0.04	-0.54	0.589	0.836
Braak	Oligo	SLITRK2	0.08	0.04	2.19	0.0286	0.2
Braak	Astro	SLITRK3	0.50	0.43	1.15	0.249	0.493
Braak	EN_L2_3_IT	SLITRK3	0.19	0.05	4.10	4.22e-05	0.00529
Braak	EN_L3_5_IT_1	SLITRK3	0.12	0.08	1.54	0.125	0.472
Braak	EN_L3_5_IT_2	SLITRK3	0.01	0.05	0.32	0.751	0.907
Braak	EN_L3_5_IT_3	SLITRK3	0.04	0.05	0.84	0.401	0.706
Braak	EN_L5_6_NP	SLITRK3	0.12	0.11	1.04	0.297	0.881
Braak	EN_L6B	SLITRK3	0.10	0.09	1.07	0.284	0.735
Braak	EN_L6_CT	SLITRK3	0.07	0.07	0.90	0.37	0.746
Braak	EN_L6_IT_1	SLITRK3	0.14	0.08	1.68	0.0935	0.576
Braak	EN_L6_IT_2	SLITRK3	-0.00	0.12	-0.04	0.97	0.993
Braak	IN_ADARB2	SLITRK3	0.20	0.07	2.65	0.00797	0.297
Braak	IN_LAMP5_LHX6	SLITRK3	0.22	0.10	2.12	0.0337	0.407
Braak	IN_LAMP5_RELN	SLITRK3	0.14	0.09	1.58	0.113	0.581
Braak	IN_PVALB	SLITRK3	0.17	0.06	3.05	0.00226	0.17
Braak	IN_PVALB_CHC	SLITRK3	0.11	0.08	1.31	0.189	0.684
Braak	IN_SST	SLITRK3	0.16	0.05	3.22	0.00126	0.104
Braak	IN_VIP	SLITRK3	0.07	0.04	1.78	0.0758	0.303
Braak	OPC	SLITRK3	0.02	0.04	0.44	0.658	0.873
Braak	Oligo	SLITRK3	0.01	0.09	0.11	0.909	0.968
Braak	Astro	SLITRK4	-0.10	0.10	-0.92	0.356	0.605
Braak	EN_L2_3_IT	SLITRK4	0.21	0.05	4.17	3e-05	0.00425
Braak	EN_L3_5_IT_1	SLITRK4	0.17	0.06	2.71	0.00683	0.12
Braak	EN_L3_5_IT_2	SLITRK4	0.14	0.05	2.93	0.00342	0.0508
Braak	EN_L3_5_IT_3	SLITRK4	0.08	0.05	1.82	0.069	0.297
Braak	EN_L5_6_NP	SLITRK4	0.25	0.08	3.03	0.00248	0.312
Braak	EN_L5_ET	SLITRK4	-0.12	0.38	-0.31	0.754	0.981
Braak	EN_L6B	SLITRK4	0.11	0.08	1.40	0.163	0.619
Braak	EN_L6_CT	SLITRK4	-0.08	0.06	-1.34	0.181	0.587
Braak	EN_L6_IT_1	SLITRK4	0.10	0.06	1.50	0.134	0.643
Braak	EN_L6_IT_2	SLITRK4	0.21	0.12	1.76	0.0791	0.599
Braak	IN_ADARB2	SLITRK4	0.16	0.06	2.68	0.00735	0.293
Braak	IN_LAMP5_LHX6	SLITRK4	0.10	0.08	1.24	0.213	0.695
Braak	IN_LAMP5_RELN	SLITRK4	0.09	0.06	1.53	0.127	0.602
Braak	IN_PVALB	SLITRK4	0.14	0.05	2.92	0.00355	0.215
Braak	IN_PVALB_CHC	SLITRK4	0.31	0.08	4.00	6.43e-05	0.0141
Braak	IN_SST	SLITRK4	0.14	0.05	2.55	0.0108	0.258
Braak	IN_VIP	SLITRK4	0.01	0.04	0.29	0.771	0.904
Braak	Micro	SLITRK4	0.07	0.12	0.55	0.581	0.852
Braak	OPC	SLITRK4	0.02	0.05	0.38	0.705	0.897
Braak	Oligo	SLITRK4	0.02	0.08	0.20	0.845	0.941
Braak	Astro	SLITRK5	0.24	0.10	2.50	0.0124	0.0815
Braak	EN_L2_3_IT	SLITRK5	0.13	0.04	3.11	0.00185	0.0479
Braak	EN_L3_5_IT_1	SLITRK5	0.23	0.05	4.28	1.9e-05	0.00393
Braak	EN_L3_5_IT_2	SLITRK5	0.18	0.04	4.02	5.9e-05	0.00304
Braak	EN_L3_5_IT_3	SLITRK5	0.11	0.04	2.42	0.0156	0.13
Braak	EN_L5_6_NP	SLITRK5	0.05	0.06	0.83	0.407	0.911
Braak	EN_L5_ET	SLITRK5	-0.53	0.38	-1.39	0.165	0.894
Braak	EN_L6B	SLITRK5	-0.09	0.06	-1.42	0.157	0.613
Braak	EN_L6_CT	SLITRK5	0.03	0.05	0.68	0.495	0.819
Braak	EN_L6_IT_1	SLITRK5	0.10	0.05	1.91	0.0559	0.485
Braak	EN_L6_IT_2	SLITRK5	0.10	0.06	1.50	0.133	0.69
Braak	IN_ADARB2	SLITRK5	-0.02	0.05	-0.35	0.729	0.949
Braak	IN_LAMP5_LHX6	SLITRK5	0.11	0.05	2.03	0.042	0.435
Braak	IN_LAMP5_RELN	SLITRK5	-0.11	0.05	-2.36	0.0182	0.32
Braak	IN_PVALB	SLITRK5	0.02	0.05	0.42	0.675	0.963
Braak	IN_PVALB_CHC	SLITRK5	0.08	0.05	1.56	0.118	0.59
Braak	IN_SST	SLITRK5	0.08	0.06	1.20	0.23	0.729
Braak	IN_VIP	SLITRK5	0.01	0.03	0.27	0.787	0.912
Braak	Micro	SLITRK5	0.01	0.12	0.11	0.909	0.975
Braak	OPC	SLITRK5	-0.03	0.05	-0.52	0.603	0.844
Braak	Oligo	SLITRK5	0.27	0.08	3.31	0.000922	0.0365
Braak	EN_L6B	SLITRK6	0.30	0.18	1.70	0.089	0.509
Braak	Adaptive	SLK	0.28	0.20	1.39	0.164	0.96
Braak	Astro	SLK	0.03	0.04	0.88	0.381	0.627
Braak	EN_L2_3_IT	SLK	0.06	0.03	2.03	0.0419	0.261
Braak	EN_L3_5_IT_1	SLK	0.09	0.05	1.94	0.0526	0.331
Braak	EN_L3_5_IT_2	SLK	0.03	0.03	1.04	0.298	0.616
Braak	EN_L3_5_IT_3	SLK	-0.00	0.04	-0.13	0.899	0.966
Braak	EN_L5_6_NP	SLK	0.06	0.06	1.00	0.319	0.887
Braak	EN_L5_ET	SLK	-0.10	0.45	-0.23	0.821	0.988
Braak	EN_L6B	SLK	0.05	0.06	0.91	0.363	0.794
Braak	EN_L6_CT	SLK	-0.02	0.05	-0.38	0.703	0.909
Braak	EN_L6_IT_1	SLK	0.07	0.05	1.54	0.123	0.623
Braak	EN_L6_IT_2	SLK	0.03	0.07	0.52	0.603	0.943
Braak	Endo	SLK	-0.07	0.08	-0.94	0.346	0.871
Braak	IN_ADARB2	SLK	-0.01	0.05	-0.10	0.918	0.985
Braak	IN_LAMP5_LHX6	SLK	0.11	0.07	1.68	0.0927	0.554
Braak	IN_LAMP5_RELN	SLK	-0.04	0.05	-0.83	0.406	0.821
Braak	IN_PVALB	SLK	0.03	0.04	0.73	0.467	0.916
Braak	IN_PVALB_CHC	SLK	0.05	0.06	0.83	0.409	0.838
Braak	IN_SST	SLK	0.06	0.04	1.37	0.17	0.668
Braak	IN_VIP	SLK	0.01	0.03	0.30	0.764	0.901
Braak	Micro	SLK	0.07	0.04	1.81	0.0709	0.338
Braak	OPC	SLK	0.02	0.04	0.50	0.618	0.852
Braak	Oligo	SLK	0.03	0.03	1.09	0.275	0.586
Braak	PC	SLK	0.03	0.10	0.35	0.723	0.972
Braak	PVM	SLK	-0.25	0.43	-0.58	0.563	0.992
Braak	VLMC	SLK	0.18	0.09	1.91	0.0556	0.381
Braak	Adaptive	SLMAP	-0.22	0.17	-1.35	0.176	0.96
Braak	Astro	SLMAP	0.07	0.03	2.49	0.0127	0.0829
Braak	EN_L2_3_IT	SLMAP	0.03	0.02	1.34	0.181	0.517
Braak	EN_L3_5_IT_1	SLMAP	0.04	0.04	1.00	0.318	0.68
Braak	EN_L3_5_IT_2	SLMAP	-0.02	0.03	-0.77	0.443	0.734
Braak	EN_L3_5_IT_3	SLMAP	0.01	0.03	0.27	0.79	0.923
Braak	EN_L5_6_NP	SLMAP	-0.00	0.04	-0.10	0.919	0.997
Braak	EN_L5_ET	SLMAP	-0.08	0.29	-0.28	0.777	0.981
Braak	EN_L6B	SLMAP	0.12	0.04	2.83	0.00469	0.149
Braak	EN_L6_CT	SLMAP	0.06	0.04	1.60	0.11	0.483
Braak	EN_L6_IT_1	SLMAP	0.06	0.04	1.54	0.125	0.627
Braak	EN_L6_IT_2	SLMAP	0.01	0.05	0.23	0.821	0.97
Braak	Endo	SLMAP	0.04	0.07	0.58	0.564	0.942
Braak	IN_ADARB2	SLMAP	0.03	0.03	0.84	0.399	0.84
Braak	IN_LAMP5_LHX6	SLMAP	0.04	0.04	1.09	0.275	0.74
Braak	IN_LAMP5_RELN	SLMAP	0.01	0.03	0.29	0.771	0.956
Braak	IN_PVALB	SLMAP	0.03	0.03	1.21	0.225	0.819
Braak	IN_PVALB_CHC	SLMAP	0.01	0.04	0.13	0.893	0.978
Braak	IN_SST	SLMAP	0.03	0.03	1.14	0.254	0.745
Braak	IN_VIP	SLMAP	0.05	0.02	2.20	0.0278	0.184
Braak	Micro	SLMAP	0.04	0.04	1.01	0.312	0.677
Braak	OPC	SLMAP	0.02	0.03	0.79	0.429	0.744
Braak	Oligo	SLMAP	0.02	0.02	0.97	0.331	0.638
Braak	PC	SLMAP	-0.04	0.09	-0.44	0.657	0.959
Braak	PVM	SLMAP	0.05	0.11	0.46	0.644	0.992
Braak	SMC	SLMAP	-0.10	0.25	-0.42	0.677	0.999
Braak	VLMC	SLMAP	-0.00	0.10	-0.01	0.994	0.999
Braak	Adaptive	SLTM	-0.26	0.14	-1.88	0.0597	0.953
Braak	Astro	SLTM	0.04	0.03	1.33	0.185	0.415
Braak	EN_L2_3_IT	SLTM	0.02	0.02	1.04	0.299	0.639
Braak	EN_L3_5_IT_1	SLTM	0.09	0.03	2.63	0.00841	0.133
Braak	EN_L3_5_IT_2	SLTM	0.06	0.03	2.07	0.0387	0.223
Braak	EN_L3_5_IT_3	SLTM	0.04	0.03	1.43	0.154	0.45
Braak	EN_L5_6_NP	SLTM	-0.00	0.05	-0.00	0.999	1
Braak	EN_L5_ET	SLTM	0.17	0.39	0.43	0.668	0.979
Braak	EN_L6B	SLTM	0.02	0.05	0.34	0.734	0.94
Braak	EN_L6_CT	SLTM	0.03	0.04	0.66	0.509	0.825
Braak	EN_L6_IT_1	SLTM	0.00	0.03	0.02	0.987	0.998
Braak	EN_L6_IT_2	SLTM	0.14	0.05	2.70	0.00692	0.289
Braak	Endo	SLTM	-0.09	0.08	-1.19	0.233	0.819
Braak	IN_ADARB2	SLTM	0.00	0.04	0.09	0.928	0.987
Braak	IN_LAMP5_LHX6	SLTM	0.02	0.04	0.39	0.696	0.929
Braak	IN_LAMP5_RELN	SLTM	-0.00	0.03	-0.14	0.887	0.977
Braak	IN_PVALB	SLTM	0.02	0.03	0.52	0.6	0.953
Braak	IN_PVALB_CHC	SLTM	0.03	0.05	0.51	0.609	0.91
Braak	IN_SST	SLTM	0.00	0.03	0.02	0.984	0.997
Braak	IN_VIP	SLTM	0.04	0.02	1.62	0.105	0.358
Braak	Micro	SLTM	0.10	0.03	3.16	0.00158	0.0321
Braak	OPC	SLTM	0.08	0.03	2.84	0.00455	0.143
Braak	Oligo	SLTM	0.01	0.02	0.64	0.522	0.777
Braak	PC	SLTM	-0.01	0.08	-0.06	0.949	0.998
Braak	PVM	SLTM	0.16	0.10	1.51	0.13	0.992
Braak	SMC	SLTM	-0.62	0.79	-0.78	0.433	0.999
Braak	VLMC	SLTM	0.08	0.09	0.94	0.346	0.735
Braak	Astro	SLU7	-0.01	0.05	-0.28	0.777	0.892
Braak	EN_L2_3_IT	SLU7	0.14	0.04	4.10	4.17e-05	0.00525
Braak	EN_L3_5_IT_1	SLU7	0.13	0.06	2.19	0.0284	0.248
Braak	EN_L3_5_IT_2	SLU7	0.08	0.04	1.79	0.0732	0.318
Braak	EN_L3_5_IT_3	SLU7	0.01	0.04	0.21	0.835	0.943
Braak	EN_L5_6_NP	SLU7	0.06	0.08	0.75	0.453	0.922
Braak	EN_L6B	SLU7	0.18	0.08	2.38	0.0175	0.269
Braak	EN_L6_CT	SLU7	0.10	0.07	1.41	0.16	0.56
Braak	EN_L6_IT_1	SLU7	0.08	0.06	1.40	0.163	0.681
Braak	EN_L6_IT_2	SLU7	0.04	0.09	0.50	0.616	0.945
Braak	Endo	SLU7	0.41	0.34	1.20	0.231	0.816
Braak	IN_ADARB2	SLU7	0.11	0.07	1.63	0.103	0.612
Braak	IN_LAMP5_LHX6	SLU7	0.13	0.08	1.59	0.113	0.579
Braak	IN_LAMP5_RELN	SLU7	0.05	0.06	0.87	0.387	0.815
Braak	IN_PVALB	SLU7	0.04	0.04	1.01	0.314	0.862
Braak	IN_PVALB_CHC	SLU7	-0.05	0.10	-0.56	0.579	0.903
Braak	IN_SST	SLU7	0.09	0.06	1.56	0.12	0.598
Braak	IN_VIP	SLU7	0.05	0.04	1.39	0.166	0.454
Braak	Micro	SLU7	-0.01	0.07	-0.08	0.939	0.983
Braak	OPC	SLU7	0.02	0.06	0.40	0.691	0.891
Braak	Oligo	SLU7	0.05	0.03	1.68	0.093	0.354
Braak	Astro	SLX4	-0.13	0.05	-2.55	0.0108	0.0748
Braak	EN_L2_3_IT	SLX4	-0.19	0.05	-3.85	0.000119	0.00923
Braak	EN_L3_5_IT_1	SLX4	-0.03	0.07	-0.42	0.677	0.883
Braak	EN_L3_5_IT_2	SLX4	-0.13	0.06	-2.00	0.0453	0.244
Braak	EN_L3_5_IT_3	SLX4	-0.21	0.06	-3.51	0.000445	0.0143
Braak	EN_L5_6_NP	SLX4	0.32	0.43	0.75	0.454	0.922
Braak	EN_L6B	SLX4	-0.26	0.09	-2.77	0.00558	0.161
Braak	EN_L6_CT	SLX4	-0.19	0.09	-2.22	0.0264	0.256
Braak	EN_L6_IT_1	SLX4	-0.18	0.08	-2.31	0.0211	0.35
Braak	EN_L6_IT_2	SLX4	-0.20	0.11	-1.74	0.0827	0.604
Braak	IN_ADARB2	SLX4	-0.08	0.08	-1.06	0.29	0.781
Braak	IN_LAMP5_LHX6	SLX4	-0.23	0.10	-2.33	0.0199	0.327
Braak	IN_LAMP5_RELN	SLX4	-0.09	0.08	-1.12	0.262	0.741
Braak	IN_PVALB	SLX4	-0.07	0.06	-1.22	0.221	0.817
Braak	IN_SST	SLX4	-0.06	0.08	-0.81	0.42	0.835
Braak	IN_VIP	SLX4	-0.20	0.06	-3.44	0.000578	0.0243
Braak	Micro	SLX4	-0.06	0.09	-0.65	0.518	0.82
Braak	OPC	SLX4	-0.20	0.06	-3.26	0.0011	0.0947
Braak	Oligo	SLX4	-0.03	0.04	-0.71	0.477	0.749
Braak	Astro	SLX4IP	-0.02	0.05	-0.41	0.68	0.838
Braak	EN_L2_3_IT	SLX4IP	0.02	0.05	0.40	0.69	0.885
Braak	EN_L3_5_IT_1	SLX4IP	-0.07	0.06	-1.12	0.261	0.633
Braak	EN_L3_5_IT_2	SLX4IP	-0.09	0.06	-1.60	0.109	0.387
Braak	EN_L3_5_IT_3	SLX4IP	-0.13	0.06	-2.32	0.0205	0.153
Braak	EN_L5_6_NP	SLX4IP	-0.05	0.07	-0.65	0.515	0.933
Braak	EN_L5_ET	SLX4IP	0.58	0.55	1.05	0.292	0.933
Braak	EN_L6B	SLX4IP	-0.09	0.08	-1.05	0.294	0.742
Braak	EN_L6_CT	SLX4IP	-0.18	0.08	-2.30	0.0217	0.23
Braak	EN_L6_IT_1	SLX4IP	0.03	0.08	0.45	0.652	0.931
Braak	EN_L6_IT_2	SLX4IP	-0.04	0.09	-0.48	0.631	0.947
Braak	Endo	SLX4IP	-0.03	0.14	-0.18	0.854	0.982
Braak	IN_ADARB2	SLX4IP	-0.02	0.07	-0.23	0.82	0.971
Braak	IN_LAMP5_LHX6	SLX4IP	-0.03	0.09	-0.33	0.74	0.942
Braak	IN_LAMP5_RELN	SLX4IP	0.00	0.07	0.00	0.998	0.999
Braak	IN_PVALB	SLX4IP	-0.07	0.05	-1.34	0.18	0.788
Braak	IN_PVALB_CHC	SLX4IP	-0.06	0.09	-0.71	0.48	0.868
Braak	IN_SST	SLX4IP	-0.05	0.06	-0.89	0.375	0.815
Braak	IN_VIP	SLX4IP	0.01	0.04	0.21	0.834	0.935
Braak	Micro	SLX4IP	-0.02	0.06	-0.40	0.687	0.896
Braak	OPC	SLX4IP	0.08	0.05	1.66	0.0968	0.428
Braak	Oligo	SLX4IP	-0.09	0.04	-2.13	0.0335	0.216
Braak	PC	SLX4IP	0.03	0.38	0.07	0.947	0.998
Braak	PVM	SLX4IP	0.22	0.13	1.71	0.0864	0.992
Braak	VLMC	SLX4IP	0.02	0.13	0.12	0.904	0.981
Braak	Astro	SMAD1	0.19	0.07	2.77	0.00563	0.0493
Braak	EN_L2_3_IT	SMAD1	0.12	0.04	3.17	0.00152	0.0427
Braak	EN_L3_5_IT_1	SMAD1	0.19	0.05	3.66	0.000251	0.0201
Braak	EN_L3_5_IT_2	SMAD1	0.17	0.04	4.02	5.85e-05	0.00302
Braak	EN_L3_5_IT_3	SMAD1	0.17	0.04	4.12	3.79e-05	0.0026
Braak	EN_L5_6_NP	SMAD1	0.06	0.08	0.78	0.437	0.918
Braak	EN_L5_ET	SMAD1	-0.06	0.57	-0.11	0.912	0.996
Braak	EN_L6B	SMAD1	0.10	0.08	1.29	0.195	0.663
Braak	EN_L6_CT	SMAD1	0.11	0.06	1.97	0.0492	0.342
Braak	EN_L6_IT_1	SMAD1	0.11	0.05	2.08	0.0373	0.419
Braak	EN_L6_IT_2	SMAD1	0.21	0.06	3.23	0.00124	0.172
Braak	Endo	SMAD1	0.24	0.13	1.83	0.0678	0.633
Braak	IN_ADARB2	SMAD1	0.09	0.07	1.31	0.191	0.718
Braak	IN_LAMP5_LHX6	SMAD1	0.08	0.07	1.13	0.258	0.728
Braak	IN_LAMP5_RELN	SMAD1	0.01	0.07	0.17	0.867	0.974
Braak	IN_PVALB	SMAD1	0.04	0.04	0.94	0.348	0.876
Braak	IN_PVALB_CHC	SMAD1	0.05	0.07	0.62	0.535	0.886
Braak	IN_SST	SMAD1	0.10	0.05	2.00	0.0455	0.442
Braak	IN_VIP	SMAD1	0.07	0.04	1.85	0.0647	0.28
Braak	Micro	SMAD1	0.92	0.38	2.43	0.015	0.141
Braak	OPC	SMAD1	0.04	0.03	1.13	0.258	0.616
Braak	Oligo	SMAD1	-0.02	0.04	-0.38	0.705	0.879
Braak	Adaptive	SMAD2	-0.14	0.16	-0.88	0.38	0.967
Braak	Astro	SMAD2	0.05	0.03	1.61	0.108	0.304
Braak	EN_L2_3_IT	SMAD2	0.04	0.02	1.90	0.0578	0.307
Braak	EN_L3_5_IT_1	SMAD2	0.03	0.03	0.78	0.438	0.766
Braak	EN_L3_5_IT_2	SMAD2	0.05	0.03	1.62	0.106	0.382
Braak	EN_L3_5_IT_3	SMAD2	0.01	0.03	0.27	0.787	0.922
Braak	EN_L5_6_NP	SMAD2	0.08	0.05	1.64	0.1	0.735
Braak	EN_L5_ET	SMAD2	-0.23	0.35	-0.65	0.516	0.968
Braak	EN_L6B	SMAD2	-0.07	0.04	-1.70	0.0896	0.509
Braak	EN_L6_CT	SMAD2	-0.05	0.04	-1.51	0.131	0.517
Braak	EN_L6_IT_1	SMAD2	-0.00	0.04	-0.12	0.901	0.98
Braak	EN_L6_IT_2	SMAD2	0.02	0.05	0.45	0.653	0.95
Braak	Endo	SMAD2	0.07	0.08	0.88	0.379	0.888
Braak	IN_ADARB2	SMAD2	0.02	0.05	0.34	0.736	0.951
Braak	IN_LAMP5_LHX6	SMAD2	0.10	0.05	2.01	0.0442	0.444
Braak	IN_LAMP5_RELN	SMAD2	0.04	0.04	1.06	0.291	0.758
Braak	IN_PVALB	SMAD2	0.01	0.04	0.22	0.826	0.983
Braak	IN_PVALB_CHC	SMAD2	0.02	0.06	0.28	0.776	0.958
Braak	IN_SST	SMAD2	0.02	0.04	0.58	0.562	0.888
Braak	IN_VIP	SMAD2	0.04	0.03	1.43	0.153	0.434
Braak	Micro	SMAD2	0.03	0.04	0.70	0.482	0.798
Braak	OPC	SMAD2	0.04	0.03	1.57	0.117	0.461
Braak	Oligo	SMAD2	0.05	0.03	2.08	0.0379	0.229
Braak	PC	SMAD2	-0.07	0.09	-0.80	0.425	0.928
Braak	PVM	SMAD2	0.12	0.10	1.31	0.191	0.992
Braak	SMC	SMAD2	0.55	0.24	2.28	0.0228	0.999
Braak	VLMC	SMAD2	0.13	0.09	1.46	0.144	0.54
Braak	Adaptive	SMAD3	0.01	0.19	0.03	0.978	0.996
Braak	Astro	SMAD3	0.04	0.06	0.66	0.51	0.728
Braak	EN_L2_3_IT	SMAD3	-0.04	0.04	-0.89	0.375	0.703
Braak	EN_L3_5_IT_1	SMAD3	0.13	0.07	1.73	0.0844	0.4
Braak	EN_L3_5_IT_2	SMAD3	0.26	0.07	3.77	0.000163	0.00648
Braak	EN_L3_5_IT_3	SMAD3	0.13	0.09	1.34	0.181	0.483
Braak	EN_L5_ET	SMAD3	0.31	0.42	0.75	0.451	0.961
Braak	EN_L6B	SMAD3	-0.17	0.13	-1.36	0.173	0.634
Braak	EN_L6_CT	SMAD3	-0.20	0.06	-3.30	0.000983	0.042
Braak	EN_L6_IT_1	SMAD3	-0.02	0.06	-0.25	0.806	0.968
Braak	EN_L6_IT_2	SMAD3	-0.04	0.09	-0.42	0.677	0.95
Braak	Endo	SMAD3	0.09	0.12	0.80	0.426	0.904
Braak	IN_ADARB2	SMAD3	-0.01	0.12	-0.04	0.965	0.992
Braak	IN_LAMP5_LHX6	SMAD3	-0.08	0.12	-0.68	0.497	0.868
Braak	IN_LAMP5_RELN	SMAD3	-0.29	0.10	-2.91	0.00364	0.159
Braak	IN_PVALB	SMAD3	0.11	0.08	1.41	0.16	0.772
Braak	IN_PVALB_CHC	SMAD3	0.12	0.13	0.91	0.361	0.812
Braak	IN_SST	SMAD3	0.26	0.11	2.48	0.0132	0.283
Braak	IN_VIP	SMAD3	0.00	0.08	0.03	0.979	0.992
Braak	Micro	SMAD3	0.18	0.07	2.49	0.0129	0.129
Braak	OPC	SMAD3	-0.01	0.06	-0.16	0.871	0.961
Braak	Oligo	SMAD3	0.04	0.08	0.49	0.625	0.837
Braak	PC	SMAD3	-0.19	0.10	-1.88	0.0606	0.723
Braak	PVM	SMAD3	0.37	0.18	2.08	0.0377	0.992
Braak	SMC	SMAD3	-0.47	0.91	-0.51	0.607	0.999
Braak	VLMC	SMAD3	0.17	0.11	1.56	0.118	0.502
Braak	Astro	SMAD4	-0.04	0.04	-1.10	0.271	0.519
Braak	EN_L2_3_IT	SMAD4	0.16	0.04	3.90	9.53e-05	0.00787
Braak	EN_L3_5_IT_1	SMAD4	0.20	0.06	3.24	0.0012	0.0492
Braak	EN_L3_5_IT_2	SMAD4	0.18	0.05	3.32	0.000892	0.0209
Braak	EN_L3_5_IT_3	SMAD4	0.09	0.05	1.98	0.0478	0.243
Braak	EN_L5_6_NP	SMAD4	0.01	0.08	0.13	0.894	0.994
Braak	EN_L6B	SMAD4	0.19	0.08	2.57	0.0101	0.216
Braak	EN_L6_CT	SMAD4	0.06	0.06	0.92	0.356	0.736
Braak	EN_L6_IT_1	SMAD4	0.09	0.06	1.55	0.122	0.623
Braak	EN_L6_IT_2	SMAD4	0.21	0.08	2.66	0.00771	0.298
Braak	Endo	SMAD4	0.12	0.28	0.44	0.656	0.953
Braak	IN_ADARB2	SMAD4	-0.04	0.06	-0.72	0.471	0.87
Braak	IN_LAMP5_LHX6	SMAD4	0.13	0.08	1.71	0.0865	0.543
Braak	IN_LAMP5_RELN	SMAD4	0.11	0.06	1.68	0.0934	0.547
Braak	IN_PVALB	SMAD4	-0.07	0.04	-1.53	0.127	0.732
Braak	IN_PVALB_CHC	SMAD4	-0.10	0.09	-1.13	0.259	0.743
Braak	IN_SST	SMAD4	-0.03	0.05	-0.55	0.579	0.894
Braak	IN_VIP	SMAD4	0.08	0.04	1.97	0.0485	0.244
Braak	Micro	SMAD4	0.04	0.05	0.80	0.424	0.762
Braak	OPC	SMAD4	0.04	0.04	0.96	0.339	0.68
Braak	Oligo	SMAD4	0.08	0.03	2.45	0.0142	0.143
Braak	PC	SMAD4	0.28	0.12	2.37	0.0176	0.654
Braak	Astro	SMAD5	0.05	0.03	1.40	0.16	0.384
Braak	EN_L2_3_IT	SMAD5	0.05	0.03	1.66	0.0977	0.395
Braak	EN_L3_5_IT_1	SMAD5	0.04	0.05	0.84	0.402	0.744
Braak	EN_L3_5_IT_2	SMAD5	-0.01	0.04	-0.21	0.831	0.939
Braak	EN_L3_5_IT_3	SMAD5	0.05	0.04	1.44	0.151	0.446
Braak	EN_L5_6_NP	SMAD5	0.14	0.11	1.25	0.21	0.82
Braak	EN_L5_ET	SMAD5	0.08	0.53	0.14	0.888	0.995
Braak	EN_L6B	SMAD5	0.06	0.07	0.82	0.415	0.818
Braak	EN_L6_CT	SMAD5	0.05	0.05	0.95	0.342	0.727
Braak	EN_L6_IT_1	SMAD5	-0.06	0.05	-1.25	0.21	0.728
Braak	EN_L6_IT_2	SMAD5	0.06	0.08	0.76	0.446	0.892
Braak	Endo	SMAD5	-0.10	0.10	-0.93	0.35	0.872
Braak	IN_ADARB2	SMAD5	0.12	0.05	2.32	0.0202	0.385
Braak	IN_LAMP5_LHX6	SMAD5	0.08	0.06	1.34	0.179	0.668
Braak	IN_LAMP5_RELN	SMAD5	0.05	0.05	0.98	0.329	0.78
Braak	IN_PVALB	SMAD5	0.02	0.04	0.60	0.546	0.94
Braak	IN_PVALB_CHC	SMAD5	0.03	0.06	0.52	0.602	0.908
Braak	IN_SST	SMAD5	0.01	0.05	0.32	0.749	0.946
Braak	IN_VIP	SMAD5	0.07	0.03	2.13	0.0329	0.199
Braak	Micro	SMAD5	0.06	0.04	1.33	0.184	0.541
Braak	OPC	SMAD5	0.07	0.03	1.96	0.0504	0.34
Braak	Oligo	SMAD5	0.05	0.03	1.76	0.0789	0.329
Braak	PC	SMAD5	0.02	0.09	0.24	0.813	0.986
Braak	PVM	SMAD5	-0.13	0.40	-0.32	0.751	0.992
Braak	VLMC	SMAD5	0.05	0.09	0.50	0.619	0.883
Braak	Astro	SMAD6	-0.00	0.09	-0.00	0.998	0.999
Braak	Endo	SMAD6	-0.33	0.15	-2.16	0.0308	0.512
Braak	Micro	SMAD6	-0.07	0.10	-0.70	0.482	0.798
Braak	VLMC	SMAD6	0.31	0.17	1.84	0.0654	0.413
Braak	Astro	SMAD7	-0.05	0.08	-0.64	0.52	0.735
Braak	EN_L2_3_IT	SMAD7	0.02	0.06	0.33	0.739	0.905
Braak	EN_L3_5_IT_1	SMAD7	0.11	0.07	1.47	0.14	0.497
Braak	EN_L3_5_IT_2	SMAD7	0.03	0.07	0.40	0.692	0.883
Braak	EN_L3_5_IT_3	SMAD7	0.12	0.06	2.01	0.0446	0.235
Braak	EN_L6B	SMAD7	0.03	0.10	0.26	0.798	0.957
Braak	EN_L6_CT	SMAD7	0.48	0.34	1.40	0.163	0.565
Braak	EN_L6_IT_1	SMAD7	-0.24	0.11	-2.20	0.0281	0.38
Braak	Endo	SMAD7	-0.16	0.15	-1.12	0.264	0.841
Braak	IN_ADARB2	SMAD7	0.08	0.12	0.70	0.486	0.879
Braak	IN_LAMP5_RELN	SMAD7	0.09	0.10	0.91	0.361	0.803
Braak	IN_PVALB	SMAD7	0.04	0.08	0.52	0.604	0.954
Braak	IN_SST	SMAD7	0.19	0.09	2.14	0.0326	0.399
Braak	IN_VIP	SMAD7	0.03	0.06	0.54	0.591	0.81
Braak	Micro	SMAD7	0.21	0.08	2.70	0.00703	0.0881
Braak	OPC	SMAD7	0.03	0.09	0.33	0.739	0.912
Braak	Oligo	SMAD7	0.03	0.06	0.58	0.562	0.801
Braak	Astro	SMAD9	0.16	0.09	1.71	0.0874	0.268
Braak	EN_L2_3_IT	SMAD9	0.18	0.06	2.94	0.0033	0.0668
Braak	EN_L3_5_IT_1	SMAD9	0.36	0.10	3.57	0.000363	0.0246
Braak	EN_L3_5_IT_2	SMAD9	0.11	0.07	1.50	0.134	0.425
Braak	EN_L3_5_IT_3	SMAD9	0.15	0.07	2.06	0.0397	0.222
Braak	EN_L5_6_NP	SMAD9	0.24	0.57	0.43	0.669	0.968
Braak	EN_L6B	SMAD9	0.49	0.38	1.31	0.191	0.659
Braak	EN_L6_CT	SMAD9	0.23	0.09	2.39	0.0168	0.2
Braak	EN_L6_IT_1	SMAD9	0.25	0.11	2.37	0.0178	0.328
Braak	Endo	SMAD9	0.11	0.10	1.17	0.244	0.83
Braak	IN_ADARB2	SMAD9	0.15	0.08	1.96	0.0495	0.497
Braak	IN_LAMP5_LHX6	SMAD9	0.34	0.10	3.36	0.000776	0.1
Braak	IN_LAMP5_RELN	SMAD9	0.29	0.08	3.74	0.000184	0.0331
Braak	IN_PVALB	SMAD9	0.14	0.05	2.50	0.0125	0.361
Braak	IN_PVALB_CHC	SMAD9	0.15	0.12	1.29	0.198	0.695
Braak	IN_SST	SMAD9	0.19	0.07	2.70	0.0069	0.219
Braak	IN_VIP	SMAD9	0.21	0.05	4.22	2.49e-05	0.00315
Braak	OPC	SMAD9	0.07	0.09	0.77	0.439	0.75
Braak	Oligo	SMAD9	-0.07	0.09	-0.75	0.453	0.734
Braak	Astro	SMAGP	0.07	0.42	0.17	0.864	0.937
Braak	EN_L2_3_IT	SMAGP	0.05	0.09	0.63	0.531	0.802
Braak	Oligo	SMAGP	0.20	0.10	2.02	0.0431	0.242
Braak	Adaptive	SMAP1	-0.01	0.16	-0.08	0.936	0.994
Braak	Astro	SMAP1	-0.03	0.03	-1.15	0.252	0.497
Braak	EN_L2_3_IT	SMAP1	-0.02	0.03	-0.80	0.422	0.735
Braak	EN_L3_5_IT_1	SMAP1	0.02	0.04	0.60	0.547	0.819
Braak	EN_L3_5_IT_2	SMAP1	0.12	0.04	3.21	0.00134	0.0278
Braak	EN_L3_5_IT_3	SMAP1	0.02	0.03	0.71	0.476	0.76
Braak	EN_L5_6_NP	SMAP1	0.11	0.05	2.34	0.0191	0.53
Braak	EN_L5_ET	SMAP1	-0.93	0.31	-3.05	0.00232	0.343
Braak	EN_L6B	SMAP1	-0.04	0.04	-0.94	0.349	0.78
Braak	EN_L6_CT	SMAP1	-0.00	0.04	-0.12	0.903	0.976
Braak	EN_L6_IT_1	SMAP1	0.09	0.04	1.93	0.0536	0.476
Braak	EN_L6_IT_2	SMAP1	0.15	0.06	2.29	0.0221	0.407
Braak	Endo	SMAP1	-0.06	0.07	-0.88	0.38	0.889
Braak	IN_ADARB2	SMAP1	0.01	0.04	0.32	0.747	0.953
Braak	IN_LAMP5_LHX6	SMAP1	0.01	0.04	0.30	0.766	0.948
Braak	IN_LAMP5_RELN	SMAP1	-0.01	0.03	-0.41	0.679	0.931
Braak	IN_PVALB	SMAP1	0.00	0.03	0.15	0.882	0.991
Braak	IN_PVALB_CHC	SMAP1	0.08	0.04	1.97	0.0491	0.434
Braak	IN_SST	SMAP1	0.01	0.03	0.45	0.655	0.919
Braak	IN_VIP	SMAP1	-0.01	0.02	-0.68	0.499	0.753
Braak	Micro	SMAP1	0.01	0.03	0.16	0.871	0.964
Braak	OPC	SMAP1	0.00	0.02	0.12	0.903	0.972
Braak	Oligo	SMAP1	-0.04	0.02	-1.70	0.0891	0.348
Braak	PC	SMAP1	-0.07	0.10	-0.69	0.49	0.936
Braak	PVM	SMAP1	0.12	0.12	0.95	0.34	0.992
Braak	SMC	SMAP1	-0.72	0.76	-0.94	0.349	0.999
Braak	VLMC	SMAP1	0.07	0.10	0.67	0.503	0.831
Braak	Adaptive	SMAP2	-0.09	0.19	-0.47	0.639	0.992
Braak	Astro	SMAP2	-0.09	0.04	-2.25	0.0244	0.124
Braak	EN_L2_3_IT	SMAP2	0.05	0.03	1.77	0.0772	0.353
Braak	EN_L3_5_IT_1	SMAP2	0.09	0.03	2.58	0.00982	0.145
Braak	EN_L3_5_IT_2	SMAP2	0.03	0.03	1.18	0.239	0.56
Braak	EN_L3_5_IT_3	SMAP2	0.01	0.03	0.41	0.684	0.873
Braak	EN_L5_6_NP	SMAP2	0.02	0.05	0.34	0.736	0.98
Braak	EN_L5_ET	SMAP2	0.30	0.33	0.90	0.37	0.95
Braak	EN_L6B	SMAP2	0.04	0.05	0.74	0.458	0.843
Braak	EN_L6_CT	SMAP2	-0.01	0.04	-0.23	0.818	0.95
Braak	EN_L6_IT_1	SMAP2	0.06	0.04	1.59	0.112	0.61
Braak	EN_L6_IT_2	SMAP2	0.08	0.06	1.34	0.179	0.742
Braak	Endo	SMAP2	0.49	0.36	1.36	0.175	0.775
Braak	IN_ADARB2	SMAP2	0.09	0.05	1.85	0.0636	0.525
Braak	IN_LAMP5_LHX6	SMAP2	0.07	0.05	1.39	0.164	0.65
Braak	IN_LAMP5_RELN	SMAP2	0.04	0.04	0.96	0.336	0.786
Braak	IN_PVALB	SMAP2	0.03	0.03	0.76	0.445	0.909
Braak	IN_PVALB_CHC	SMAP2	0.04	0.05	0.79	0.432	0.849
Braak	IN_SST	SMAP2	0.05	0.04	1.34	0.181	0.678
Braak	IN_VIP	SMAP2	0.03	0.03	1.08	0.282	0.585
Braak	Micro	SMAP2	-0.02	0.07	-0.32	0.752	0.925
Braak	OPC	SMAP2	0.01	0.03	0.41	0.683	0.886
Braak	Oligo	SMAP2	-0.02	0.04	-0.63	0.527	0.781
Braak	PC	SMAP2	0.45	0.38	1.19	0.234	0.867
Braak	PVM	SMAP2	-0.07	0.12	-0.58	0.56	0.992
Braak	Astro	SMARCA1	0.13	0.06	2.26	0.0236	0.121
Braak	EN_L2_3_IT	SMARCA1	0.06	0.03	2.31	0.0209	0.183
Braak	EN_L3_5_IT_1	SMARCA1	0.03	0.04	0.87	0.384	0.733
Braak	EN_L3_5_IT_2	SMARCA1	0.10	0.04	2.64	0.00835	0.0916
Braak	EN_L3_5_IT_3	SMARCA1	0.15	0.04	4.04	5.36e-05	0.00327
Braak	EN_L5_6_NP	SMARCA1	0.04	0.06	0.77	0.443	0.921
Braak	EN_L5_ET	SMARCA1	-0.68	0.52	-1.30	0.193	0.908
Braak	EN_L6B	SMARCA1	0.10	0.06	1.71	0.0871	0.508
Braak	EN_L6_CT	SMARCA1	0.10	0.05	2.02	0.0435	0.324
Braak	EN_L6_IT_1	SMARCA1	0.07	0.05	1.58	0.114	0.612
Braak	EN_L6_IT_2	SMARCA1	0.07	0.05	1.32	0.187	0.749
Braak	Endo	SMARCA1	0.05	0.37	0.13	0.898	0.99
Braak	IN_ADARB2	SMARCA1	0.04	0.04	0.99	0.321	0.799
Braak	IN_LAMP5_LHX6	SMARCA1	-0.03	0.05	-0.60	0.547	0.885
Braak	IN_LAMP5_RELN	SMARCA1	0.03	0.04	0.60	0.548	0.888
Braak	IN_PVALB	SMARCA1	-0.04	0.03	-1.24	0.216	0.812
Braak	IN_PVALB_CHC	SMARCA1	-0.01	0.05	-0.18	0.855	0.967
Braak	IN_SST	SMARCA1	-0.04	0.03	-1.30	0.195	0.691
Braak	IN_VIP	SMARCA1	0.02	0.03	0.66	0.508	0.759
Braak	Micro	SMARCA1	-0.16	0.05	-3.14	0.00167	0.0334
Braak	OPC	SMARCA1	0.11	0.04	2.53	0.0115	0.201
Braak	Oligo	SMARCA1	0.10	0.04	2.59	0.00955	0.118
Braak	PC	SMARCA1	-0.01	0.11	-0.05	0.96	0.998
Braak	SMC	SMARCA1	-0.63	0.74	-0.86	0.39	0.999
Braak	VLMC	SMARCA1	0.15	0.11	1.32	0.186	0.586
Braak	Adaptive	SMARCA2	0.07	0.12	0.62	0.535	0.992
Braak	Astro	SMARCA2	-0.13	0.04	-3.45	0.000552	0.0109
Braak	EN_L2_3_IT	SMARCA2	0.03	0.02	1.01	0.312	0.652
Braak	EN_L3_5_IT_1	SMARCA2	0.06	0.03	1.77	0.0763	0.383
Braak	EN_L3_5_IT_2	SMARCA2	0.05	0.03	1.93	0.053	0.266
Braak	EN_L3_5_IT_3	SMARCA2	0.15	0.04	3.91	9.38e-05	0.00483
Braak	EN_L5_6_NP	SMARCA2	0.04	0.05	0.68	0.499	0.928
Braak	EN_L5_ET	SMARCA2	0.25	0.30	0.84	0.402	0.959
Braak	EN_L6B	SMARCA2	0.14	0.05	2.79	0.00534	0.157
Braak	EN_L6_CT	SMARCA2	0.05	0.04	1.21	0.227	0.635
Braak	EN_L6_IT_1	SMARCA2	0.05	0.04	1.29	0.195	0.714
Braak	EN_L6_IT_2	SMARCA2	0.06	0.06	0.96	0.335	0.837
Braak	Endo	SMARCA2	-0.14	0.08	-1.66	0.0961	0.683
Braak	IN_ADARB2	SMARCA2	0.07	0.04	2.01	0.0444	0.482
Braak	IN_LAMP5_LHX6	SMARCA2	0.06	0.04	1.64	0.101	0.567
Braak	IN_LAMP5_RELN	SMARCA2	0.02	0.03	0.67	0.502	0.869
Braak	IN_PVALB	SMARCA2	0.06	0.03	1.75	0.08	0.669
Braak	IN_PVALB_CHC	SMARCA2	0.14	0.04	3.55	0.000388	0.0399
Braak	IN_SST	SMARCA2	-0.04	0.05	-0.70	0.487	0.861
Braak	IN_VIP	SMARCA2	0.07	0.02	3.27	0.00107	0.0342
Braak	Micro	SMARCA2	0.03	0.04	0.93	0.35	0.711
Braak	OPC	SMARCA2	0.06	0.03	1.69	0.0901	0.412
Braak	Oligo	SMARCA2	0.08	0.04	2.37	0.018	0.161
Braak	PC	SMARCA2	-0.07	0.09	-0.71	0.479	0.934
Braak	PVM	SMARCA2	-0.07	0.09	-0.71	0.476	0.992
Braak	SMC	SMARCA2	0.03	0.25	0.14	0.89	0.999
Braak	VLMC	SMARCA2	-0.16	0.08	-1.95	0.0515	0.37
Braak	Astro	SMARCA4	0.07	0.04	1.88	0.0607	0.217
Braak	EN_L2_3_IT	SMARCA4	0.02	0.03	0.55	0.584	0.832
Braak	EN_L3_5_IT_1	SMARCA4	0.03	0.04	0.69	0.489	0.791
Braak	EN_L3_5_IT_2	SMARCA4	0.06	0.03	1.85	0.0643	0.296
Braak	EN_L3_5_IT_3	SMARCA4	0.06	0.03	1.96	0.0499	0.249
Braak	EN_L5_6_NP	SMARCA4	-0.08	0.05	-1.51	0.131	0.752
Braak	EN_L5_ET	SMARCA4	0.31	0.32	0.98	0.325	0.942
Braak	EN_L6B	SMARCA4	0.01	0.05	0.12	0.904	0.982
Braak	EN_L6_CT	SMARCA4	0.04	0.04	0.89	0.373	0.748
Braak	EN_L6_IT_1	SMARCA4	0.05	0.04	1.31	0.19	0.708
Braak	EN_L6_IT_2	SMARCA4	-0.03	0.05	-0.49	0.624	0.946
Braak	Endo	SMARCA4	-0.12	0.27	-0.44	0.662	0.955
Braak	IN_ADARB2	SMARCA4	-0.05	0.04	-1.16	0.248	0.756
Braak	IN_LAMP5_LHX6	SMARCA4	0.02	0.04	0.57	0.572	0.892
Braak	IN_LAMP5_RELN	SMARCA4	0.01	0.03	0.42	0.674	0.929
Braak	IN_PVALB	SMARCA4	0.01	0.03	0.17	0.869	0.988
Braak	IN_PVALB_CHC	SMARCA4	0.00	0.05	0.07	0.944	0.99
Braak	IN_SST	SMARCA4	-0.01	0.04	-0.24	0.807	0.961
Braak	IN_VIP	SMARCA4	-0.02	0.03	-0.74	0.462	0.727
Braak	Micro	SMARCA4	0.04	0.05	0.81	0.417	0.757
Braak	OPC	SMARCA4	0.04	0.04	1.07	0.282	0.638
Braak	Oligo	SMARCA4	0.02	0.03	0.76	0.446	0.729
Braak	PC	SMARCA4	0.15	0.10	1.54	0.123	0.795
Braak	PVM	SMARCA4	0.29	0.44	0.66	0.508	0.992
Braak	VLMC	SMARCA4	0.10	0.09	1.04	0.3	0.702
Braak	Astro	SMARCA5	-0.04	0.03	-1.24	0.214	0.454
Braak	EN_L2_3_IT	SMARCA5	0.01	0.02	0.27	0.789	0.926
Braak	EN_L3_5_IT_1	SMARCA5	0.05	0.04	1.17	0.24	0.616
Braak	EN_L3_5_IT_2	SMARCA5	0.03	0.03	0.96	0.339	0.655
Braak	EN_L3_5_IT_3	SMARCA5	0.04	0.03	1.30	0.195	0.502
Braak	EN_L5_6_NP	SMARCA5	0.08	0.06	1.41	0.159	0.782
Braak	EN_L5_ET	SMARCA5	-0.60	0.48	-1.27	0.203	0.909
Braak	EN_L6B	SMARCA5	0.02	0.06	0.35	0.73	0.937
Braak	EN_L6_CT	SMARCA5	0.06	0.04	1.41	0.157	0.557
Braak	EN_L6_IT_1	SMARCA5	0.02	0.04	0.45	0.653	0.931
Braak	EN_L6_IT_2	SMARCA5	0.18	0.06	3.27	0.00108	0.172
Braak	Endo	SMARCA5	-0.08	0.10	-0.86	0.388	0.893
Braak	IN_ADARB2	SMARCA5	0.03	0.05	0.59	0.554	0.902
Braak	IN_LAMP5_LHX6	SMARCA5	0.22	0.05	4.05	5.11e-05	0.0293
Braak	IN_LAMP5_RELN	SMARCA5	0.06	0.04	1.63	0.103	0.565
Braak	IN_PVALB	SMARCA5	0.00	0.03	0.13	0.898	0.992
Braak	IN_PVALB_CHC	SMARCA5	-0.00	0.05	-0.07	0.944	0.99
Braak	IN_SST	SMARCA5	0.06	0.04	1.55	0.122	0.599
Braak	IN_VIP	SMARCA5	0.03	0.03	1.23	0.218	0.517
Braak	Micro	SMARCA5	-0.02	0.04	-0.44	0.658	0.884
Braak	OPC	SMARCA5	0.03	0.03	0.92	0.357	0.694
Braak	Oligo	SMARCA5	-0.02	0.03	-0.68	0.498	0.764
Braak	PC	SMARCA5	-0.03	0.10	-0.32	0.753	0.978
Braak	PVM	SMARCA5	0.00	0.15	0.01	0.989	1
Braak	SMC	SMARCA5	-1.07	0.70	-1.53	0.127	0.999
Braak	VLMC	SMARCA5	0.15	0.10	1.57	0.117	0.5
Braak	Astro	SMARCAD1	0.00	0.03	0.12	0.908	0.959
Braak	EN_L2_3_IT	SMARCAD1	0.04	0.02	1.67	0.0955	0.391
Braak	EN_L3_5_IT_1	SMARCAD1	0.05	0.04	1.50	0.133	0.486
Braak	EN_L3_5_IT_2	SMARCAD1	0.05	0.03	1.76	0.0779	0.327
Braak	EN_L3_5_IT_3	SMARCAD1	0.06	0.03	2.01	0.0448	0.236
Braak	EN_L5_6_NP	SMARCAD1	0.06	0.05	1.08	0.28	0.873
Braak	EN_L5_ET	SMARCAD1	-0.05	0.39	-0.14	0.893	0.995
Braak	EN_L6B	SMARCAD1	0.12	0.05	2.46	0.0139	0.247
Braak	EN_L6_CT	SMARCAD1	0.02	0.04	0.57	0.57	0.857
Braak	EN_L6_IT_1	SMARCAD1	0.03	0.04	0.82	0.412	0.849
Braak	EN_L6_IT_2	SMARCAD1	0.05	0.05	0.98	0.328	0.833
Braak	Endo	SMARCAD1	-0.13	0.11	-1.21	0.226	0.81
Braak	IN_ADARB2	SMARCAD1	0.04	0.04	1.10	0.271	0.77
Braak	IN_LAMP5_LHX6	SMARCAD1	0.13	0.05	2.68	0.00727	0.232
Braak	IN_LAMP5_RELN	SMARCAD1	0.10	0.04	2.76	0.00583	0.202
Braak	IN_PVALB	SMARCAD1	0.04	0.03	1.24	0.214	0.812
Braak	IN_PVALB_CHC	SMARCAD1	0.13	0.05	2.66	0.00788	0.206
Braak	IN_SST	SMARCAD1	0.03	0.04	0.73	0.467	0.855
Braak	IN_VIP	SMARCAD1	0.07	0.03	2.76	0.00579	0.0812
Braak	Micro	SMARCAD1	0.02	0.04	0.58	0.559	0.84
Braak	OPC	SMARCAD1	0.08	0.03	2.70	0.00703	0.172
Braak	Oligo	SMARCAD1	-0.01	0.03	-0.33	0.741	0.895
Braak	PC	SMARCAD1	0.03	0.11	0.23	0.815	0.986
Braak	PVM	SMARCAD1	0.11	0.14	0.80	0.426	0.992
Braak	VLMC	SMARCAD1	0.05	0.09	0.57	0.572	0.866
Braak	Astro	SMARCAL1	0.08	0.04	2.29	0.0221	0.116
Braak	EN_L2_3_IT	SMARCAL1	0.02	0.04	0.56	0.575	0.827
Braak	EN_L3_5_IT_1	SMARCAL1	0.00	0.05	0.05	0.963	0.99
Braak	EN_L3_5_IT_2	SMARCAL1	0.02	0.04	0.47	0.636	0.854
Braak	EN_L3_5_IT_3	SMARCAL1	-0.03	0.04	-0.57	0.566	0.814
Braak	EN_L5_6_NP	SMARCAL1	-0.01	0.08	-0.12	0.903	0.996
Braak	EN_L5_ET	SMARCAL1	-0.88	0.56	-1.58	0.115	0.862
Braak	EN_L6B	SMARCAL1	0.20	0.08	2.71	0.00679	0.178
Braak	EN_L6_CT	SMARCAL1	-0.05	0.07	-0.79	0.432	0.783
Braak	EN_L6_IT_1	SMARCAL1	0.06	0.05	1.14	0.253	0.757
Braak	EN_L6_IT_2	SMARCAL1	-0.04	0.08	-0.54	0.586	0.939
Braak	Endo	SMARCAL1	-0.29	0.31	-0.92	0.359	0.873
Braak	IN_ADARB2	SMARCAL1	0.01	0.05	0.13	0.899	0.982
Braak	IN_LAMP5_LHX6	SMARCAL1	0.02	0.06	0.27	0.788	0.953
Braak	IN_LAMP5_RELN	SMARCAL1	0.04	0.05	0.71	0.477	0.858
Braak	IN_PVALB	SMARCAL1	-0.02	0.04	-0.51	0.61	0.954
Braak	IN_PVALB_CHC	SMARCAL1	0.05	0.07	0.73	0.466	0.862
Braak	IN_SST	SMARCAL1	-0.02	0.05	-0.54	0.592	0.899
Braak	IN_VIP	SMARCAL1	0.08	0.03	2.34	0.0195	0.153
Braak	Micro	SMARCAL1	-0.03	0.05	-0.54	0.586	0.853
Braak	OPC	SMARCAL1	0.07	0.04	1.92	0.0548	0.349
Braak	Oligo	SMARCAL1	0.05	0.03	2.00	0.0457	0.249
Braak	PC	SMARCAL1	-0.84	0.40	-2.10	0.0361	0.697
Braak	Astro	SMARCB1	0.01	0.04	0.36	0.717	0.859
Braak	EN_L2_3_IT	SMARCB1	-0.05	0.03	-1.52	0.13	0.443
Braak	EN_L3_5_IT_1	SMARCB1	-0.01	0.06	-0.11	0.916	0.976
Braak	EN_L3_5_IT_2	SMARCB1	0.03	0.04	0.67	0.505	0.776
Braak	EN_L3_5_IT_3	SMARCB1	0.03	0.04	0.65	0.514	0.784
Braak	EN_L5_6_NP	SMARCB1	-0.15	0.08	-1.98	0.048	0.649
Braak	EN_L5_ET	SMARCB1	-0.52	0.67	-0.78	0.437	0.961
Braak	EN_L6B	SMARCB1	-0.03	0.07	-0.46	0.642	0.913
Braak	EN_L6_CT	SMARCB1	-0.01	0.06	-0.20	0.838	0.957
Braak	EN_L6_IT_1	SMARCB1	0.01	0.05	0.19	0.851	0.972
Braak	EN_L6_IT_2	SMARCB1	-0.12	0.07	-1.62	0.105	0.648
Braak	Endo	SMARCB1	-0.03	0.37	-0.07	0.943	0.993
Braak	IN_ADARB2	SMARCB1	0.00	0.06	0.05	0.963	0.992
Braak	IN_LAMP5_LHX6	SMARCB1	0.03	0.07	0.39	0.695	0.929
Braak	IN_LAMP5_RELN	SMARCB1	-0.00	0.05	-0.06	0.954	0.991
Braak	IN_PVALB	SMARCB1	0.01	0.04	0.18	0.859	0.987
Braak	IN_PVALB_CHC	SMARCB1	0.00	0.07	0.02	0.984	0.998
Braak	IN_SST	SMARCB1	-0.03	0.04	-0.77	0.44	0.843
Braak	IN_VIP	SMARCB1	0.03	0.03	1.00	0.316	0.615
Braak	Micro	SMARCB1	-0.13	0.06	-2.35	0.0189	0.162
Braak	OPC	SMARCB1	0.00	0.04	0.11	0.914	0.975
Braak	Oligo	SMARCB1	0.05	0.03	1.78	0.075	0.32
Braak	PC	SMARCB1	0.07	0.40	0.16	0.87	0.992
Braak	Adaptive	SMARCC1	-0.39	0.14	-2.84	0.00454	0.69
Braak	Astro	SMARCC1	0.02	0.03	0.71	0.48	0.707
Braak	EN_L2_3_IT	SMARCC1	-0.00	0.02	-0.01	0.995	0.999
Braak	EN_L3_5_IT_1	SMARCC1	0.02	0.03	0.70	0.481	0.786
Braak	EN_L3_5_IT_2	SMARCC1	-0.04	0.03	-1.27	0.204	0.523
Braak	EN_L3_5_IT_3	SMARCC1	-0.03	0.03	-1.20	0.232	0.545
Braak	EN_L5_6_NP	SMARCC1	-0.02	0.05	-0.48	0.629	0.96
Braak	EN_L5_ET	SMARCC1	0.85	0.34	2.47	0.0133	0.584
Braak	EN_L6B	SMARCC1	-0.11	0.05	-2.23	0.026	0.31
Braak	EN_L6_CT	SMARCC1	-0.03	0.04	-0.63	0.532	0.837
Braak	EN_L6_IT_1	SMARCC1	0.02	0.04	0.35	0.723	0.948
Braak	EN_L6_IT_2	SMARCC1	0.03	0.06	0.62	0.532	0.925
Braak	Endo	SMARCC1	0.12	0.08	1.49	0.135	0.732
Braak	IN_ADARB2	SMARCC1	0.05	0.04	1.18	0.237	0.749
Braak	IN_LAMP5_LHX6	SMARCC1	0.02	0.05	0.34	0.731	0.94
Braak	IN_LAMP5_RELN	SMARCC1	0.04	0.04	1.08	0.282	0.751
Braak	IN_PVALB	SMARCC1	-0.04	0.03	-1.35	0.179	0.787
Braak	IN_PVALB_CHC	SMARCC1	0.07	0.05	1.53	0.126	0.604
Braak	IN_SST	SMARCC1	0.06	0.03	1.87	0.0622	0.482
Braak	IN_VIP	SMARCC1	0.04	0.02	1.49	0.135	0.405
Braak	Micro	SMARCC1	0.06	0.03	1.73	0.0843	0.371
Braak	OPC	SMARCC1	0.01	0.03	0.19	0.847	0.953
Braak	Oligo	SMARCC1	0.02	0.02	0.85	0.394	0.689
Braak	PC	SMARCC1	0.06	0.10	0.57	0.57	0.946
Braak	PVM	SMARCC1	0.12	0.10	1.21	0.228	0.992
Braak	SMC	SMARCC1	-0.03	0.66	-0.04	0.966	0.999
Braak	VLMC	SMARCC1	0.14	0.10	1.34	0.181	0.579
Braak	Astro	SMARCD1	-0.02	0.04	-0.51	0.609	0.793
Braak	EN_L2_3_IT	SMARCD1	-0.02	0.03	-0.67	0.503	0.786
Braak	EN_L3_5_IT_1	SMARCD1	-0.04	0.06	-0.64	0.519	0.807
Braak	EN_L3_5_IT_2	SMARCD1	-0.05	0.04	-1.21	0.226	0.545
Braak	EN_L3_5_IT_3	SMARCD1	-0.04	0.05	-0.84	0.398	0.705
Braak	EN_L5_6_NP	SMARCD1	-0.09	0.09	-0.99	0.322	0.887
Braak	EN_L6B	SMARCD1	-0.19	0.09	-2.00	0.0455	0.391
Braak	EN_L6_CT	SMARCD1	-0.07	0.08	-0.84	0.402	0.765
Braak	EN_L6_IT_1	SMARCD1	0.02	0.07	0.29	0.775	0.963
Braak	EN_L6_IT_2	SMARCD1	-0.19	0.09	-2.14	0.0326	0.466
Braak	IN_ADARB2	SMARCD1	-0.02	0.08	-0.23	0.816	0.971
Braak	IN_LAMP5_LHX6	SMARCD1	-0.06	0.09	-0.64	0.523	0.88
Braak	IN_LAMP5_RELN	SMARCD1	0.02	0.07	0.32	0.748	0.95
Braak	IN_PVALB	SMARCD1	-0.04	0.05	-0.82	0.411	0.897
Braak	IN_PVALB_CHC	SMARCD1	0.13	0.10	1.38	0.169	0.66
Braak	IN_SST	SMARCD1	-0.03	0.06	-0.52	0.606	0.904
Braak	IN_VIP	SMARCD1	-0.05	0.04	-1.08	0.279	0.581
Braak	Micro	SMARCD1	-0.14	0.07	-2.17	0.0302	0.211
Braak	OPC	SMARCD1	-0.04	0.05	-0.96	0.338	0.679
Braak	Oligo	SMARCD1	-0.09	0.03	-2.60	0.00924	0.116
Braak	Astro	SMARCD2	-0.06	0.05	-1.21	0.227	0.469
Braak	EN_L2_3_IT	SMARCD2	-0.09	0.05	-1.84	0.0665	0.327
Braak	EN_L3_5_IT_1	SMARCD2	0.04	0.08	0.52	0.604	0.847
Braak	EN_L3_5_IT_2	SMARCD2	0.05	0.06	0.73	0.463	0.748
Braak	EN_L3_5_IT_3	SMARCD2	0.02	0.06	0.28	0.78	0.92
Braak	EN_L5_6_NP	SMARCD2	-0.22	0.10	-2.21	0.0274	0.581
Braak	EN_L6B	SMARCD2	-0.17	0.12	-1.40	0.161	0.616
Braak	EN_L6_CT	SMARCD2	-0.09	0.10	-0.89	0.372	0.747
Braak	EN_L6_IT_1	SMARCD2	-0.09	0.09	-0.99	0.322	0.801
Braak	EN_L6_IT_2	SMARCD2	0.00	0.11	0.03	0.979	0.996
Braak	IN_ADARB2	SMARCD2	-0.12	0.10	-1.28	0.201	0.726
Braak	IN_LAMP5_LHX6	SMARCD2	-0.11	0.11	-0.98	0.328	0.781
Braak	IN_LAMP5_RELN	SMARCD2	-0.01	0.08	-0.17	0.862	0.974
Braak	IN_PVALB	SMARCD2	-0.03	0.07	-0.47	0.638	0.957
Braak	IN_SST	SMARCD2	-0.06	0.09	-0.70	0.487	0.861
Braak	IN_VIP	SMARCD2	0.05	0.05	0.86	0.388	0.674
Braak	Micro	SMARCD2	0.05	0.07	0.68	0.496	0.808
Braak	OPC	SMARCD2	0.04	0.06	0.63	0.526	0.803
Braak	Oligo	SMARCD2	-0.05	0.05	-1.03	0.301	0.609
Braak	Astro	SMARCD3	0.19	0.05	3.51	0.000448	0.00946
Braak	EN_L2_3_IT	SMARCD3	0.09	0.05	1.63	0.103	0.404
Braak	EN_L3_5_IT_1	SMARCD3	0.14	0.06	2.35	0.0185	0.206
Braak	EN_L3_5_IT_2	SMARCD3	0.24	0.06	3.71	0.00021	0.00773
Braak	EN_L3_5_IT_3	SMARCD3	0.15	0.05	3.15	0.00165	0.0327
Braak	EN_L5_6_NP	SMARCD3	0.02	0.07	0.21	0.837	0.986
Braak	EN_L6B	SMARCD3	0.03	0.06	0.40	0.69	0.929
Braak	EN_L6_CT	SMARCD3	0.14	0.07	1.94	0.053	0.352
Braak	EN_L6_IT_1	SMARCD3	0.10	0.08	1.25	0.212	0.729
Braak	EN_L6_IT_2	SMARCD3	-0.10	0.10	-1.04	0.298	0.819
Braak	IN_ADARB2	SMARCD3	0.12	0.05	2.30	0.0215	0.392
Braak	IN_LAMP5_LHX6	SMARCD3	0.08	0.06	1.24	0.215	0.696
Braak	IN_LAMP5_RELN	SMARCD3	0.09	0.06	1.46	0.144	0.627
Braak	IN_PVALB	SMARCD3	0.01	0.04	0.12	0.902	0.993
Braak	IN_PVALB_CHC	SMARCD3	0.09	0.08	1.18	0.24	0.729
Braak	IN_SST	SMARCD3	0.00	0.05	0.06	0.949	0.989
Braak	IN_VIP	SMARCD3	0.05	0.04	1.07	0.283	0.585
Braak	Micro	SMARCD3	0.44	0.11	3.85	0.00012	0.00484
Braak	OPC	SMARCD3	0.04	0.05	0.74	0.457	0.763
Braak	Oligo	SMARCD3	0.02	0.05	0.35	0.724	0.889
Braak	PC	SMARCD3	-0.12	0.11	-1.10	0.273	0.892
Braak	VLMC	SMARCD3	0.58	0.44	1.33	0.182	0.58
Braak	EN_L2_3_IT	SMARCE1	0.10	0.09	1.12	0.261	0.607
Braak	EN_L3_5_IT_2	SMARCE1	0.34	0.39	0.87	0.386	0.691
Braak	Oligo	SMARCE1	0.08	0.11	0.78	0.435	0.723
Braak	Astro	SMC1A	0.11	0.04	2.52	0.0118	0.0792
Braak	EN_L2_3_IT	SMC1A	0.04	0.03	1.42	0.156	0.483
Braak	EN_L3_5_IT_1	SMC1A	0.03	0.06	0.49	0.628	0.858
Braak	EN_L3_5_IT_2	SMC1A	0.06	0.04	1.45	0.148	0.448
Braak	EN_L3_5_IT_3	SMC1A	0.10	0.04	2.46	0.0139	0.122
Braak	EN_L5_6_NP	SMC1A	0.05	0.08	0.67	0.502	0.929
Braak	EN_L6B	SMC1A	0.15	0.07	2.07	0.0385	0.367
Braak	EN_L6_CT	SMC1A	-0.06	0.06	-1.07	0.287	0.686
Braak	EN_L6_IT_1	SMC1A	0.13	0.06	2.18	0.0291	0.383
Braak	EN_L6_IT_2	SMC1A	-0.03	0.08	-0.33	0.74	0.958
Braak	Endo	SMC1A	0.16	0.11	1.46	0.145	0.743
Braak	IN_ADARB2	SMC1A	0.06	0.06	1.00	0.317	0.795
Braak	IN_LAMP5_LHX6	SMC1A	0.02	0.07	0.28	0.778	0.951
Braak	IN_LAMP5_RELN	SMC1A	-0.03	0.06	-0.48	0.632	0.916
Braak	IN_PVALB	SMC1A	0.03	0.05	0.73	0.463	0.915
Braak	IN_PVALB_CHC	SMC1A	0.01	0.07	0.15	0.88	0.973
Braak	IN_SST	SMC1A	0.05	0.05	1.02	0.309	0.781
Braak	IN_VIP	SMC1A	-0.00	0.03	-0.12	0.903	0.964
Braak	Micro	SMC1A	-0.02	0.05	-0.47	0.639	0.876
Braak	OPC	SMC1A	0.02	0.04	0.63	0.526	0.803
Braak	Oligo	SMC1A	0.09	0.02	3.67	0.000247	0.0184
Braak	PC	SMC1A	-0.17	0.32	-0.53	0.599	0.949
Braak	Astro	SMC1B	-0.13	0.10	-1.31	0.189	0.422
Braak	EN_L2_3_IT	SMC1B	-0.08	0.08	-0.96	0.335	0.669
Braak	EN_L3_5_IT_1	SMC1B	-0.02	0.12	-0.21	0.837	0.948
Braak	EN_L3_5_IT_2	SMC1B	0.18	0.10	1.83	0.067	0.303
Braak	EN_L3_5_IT_3	SMC1B	0.04	0.10	0.45	0.656	0.86
Braak	EN_L6_CT	SMC1B	-0.27	0.50	-0.55	0.585	0.864
Braak	EN_L6_IT_1	SMC1B	-0.51	0.43	-1.19	0.236	0.746
Braak	IN_PVALB	SMC1B	-0.00	0.11	-0.04	0.968	1
Braak	IN_VIP	SMC1B	0.09	0.11	0.86	0.391	0.676
Braak	OPC	SMC1B	-0.31	0.13	-2.42	0.0154	0.221
Braak	Oligo	SMC1B	-0.13	0.09	-1.48	0.14	0.429
Braak	Astro	SMC2	0.04	0.06	0.61	0.542	0.751
Braak	EN_L2_3_IT	SMC2	0.19	0.05	4.09	4.31e-05	0.00534
Braak	EN_L3_5_IT_1	SMC2	0.05	0.07	0.75	0.454	0.773
Braak	EN_L3_5_IT_2	SMC2	0.04	0.05	0.73	0.466	0.75
Braak	EN_L3_5_IT_3	SMC2	0.06	0.06	1.11	0.267	0.584
Braak	EN_L5_6_NP	SMC2	-0.18	0.12	-1.53	0.125	0.751
Braak	EN_L6B	SMC2	-0.05	0.10	-0.53	0.594	0.899
Braak	EN_L6_CT	SMC2	-0.10	0.10	-1.04	0.3	0.697
Braak	EN_L6_IT_1	SMC2	0.11	0.09	1.26	0.209	0.727
Braak	EN_L6_IT_2	SMC2	-0.13	0.11	-1.19	0.233	0.775
Braak	IN_ADARB2	SMC2	0.12	0.10	1.20	0.23	0.744
Braak	IN_LAMP5_LHX6	SMC2	-0.12	0.13	-0.91	0.362	0.801
Braak	IN_LAMP5_RELN	SMC2	-0.17	0.10	-1.74	0.0827	0.529
Braak	IN_PVALB	SMC2	0.02	0.07	0.28	0.783	0.976
Braak	IN_PVALB_CHC	SMC2	0.06	0.12	0.47	0.639	0.92
Braak	IN_SST	SMC2	-0.11	0.08	-1.35	0.178	0.673
Braak	IN_VIP	SMC2	0.10	0.07	1.51	0.132	0.4
Braak	Micro	SMC2	-0.10	0.08	-1.26	0.208	0.571
Braak	OPC	SMC2	-0.01	0.07	-0.19	0.846	0.953
Braak	Oligo	SMC2	0.04	0.04	1.06	0.29	0.599
Braak	Astro	SMC3	0.02	0.03	0.71	0.475	0.704
Braak	EN_L2_3_IT	SMC3	0.10	0.03	4.05	5.04e-05	0.00579
Braak	EN_L3_5_IT_1	SMC3	0.14	0.04	3.27	0.00108	0.0456
Braak	EN_L3_5_IT_2	SMC3	0.05	0.03	1.58	0.115	0.396
Braak	EN_L3_5_IT_3	SMC3	0.08	0.03	2.55	0.0107	0.105
Braak	EN_L5_6_NP	SMC3	0.01	0.06	0.18	0.857	0.989
Braak	EN_L5_ET	SMC3	0.06	0.50	0.12	0.907	0.995
Braak	EN_L6B	SMC3	0.07	0.06	1.19	0.233	0.696
Braak	EN_L6_CT	SMC3	0.03	0.05	0.62	0.538	0.841
Braak	EN_L6_IT_1	SMC3	0.04	0.05	0.94	0.348	0.816
Braak	EN_L6_IT_2	SMC3	0.22	0.06	3.53	0.000412	0.131
Braak	Endo	SMC3	0.02	0.10	0.20	0.844	0.98
Braak	IN_ADARB2	SMC3	0.11	0.05	2.25	0.0244	0.406
Braak	IN_LAMP5_LHX6	SMC3	0.14	0.06	2.41	0.0159	0.301
Braak	IN_LAMP5_RELN	SMC3	0.06	0.05	1.18	0.237	0.72
Braak	IN_PVALB	SMC3	0.02	0.03	0.49	0.627	0.955
Braak	IN_PVALB_CHC	SMC3	-0.03	0.07	-0.43	0.67	0.927
Braak	IN_SST	SMC3	0.03	0.04	0.69	0.489	0.862
Braak	IN_VIP	SMC3	0.03	0.03	1.03	0.304	0.604
Braak	Micro	SMC3	0.06	0.05	1.16	0.246	0.615
Braak	OPC	SMC3	0.02	0.03	0.63	0.528	0.805
Braak	Oligo	SMC3	0.05	0.02	1.95	0.0516	0.264
Braak	PC	SMC3	0.07	0.10	0.76	0.447	0.931
Braak	VLMC	SMC3	0.26	0.38	0.70	0.482	0.819
Braak	Astro	SMC4	0.10	0.06	1.62	0.105	0.3
Braak	EN_L2_3_IT	SMC4	0.08	0.05	1.53	0.125	0.436
Braak	EN_L3_5_IT_1	SMC4	0.35	0.41	0.84	0.399	0.742
Braak	EN_L3_5_IT_2	SMC4	0.06	0.08	0.79	0.43	0.726
Braak	EN_L3_5_IT_3	SMC4	0.14	0.08	1.79	0.0737	0.308
Braak	EN_L6_IT_1	SMC4	0.04	0.10	0.39	0.693	0.94
Braak	Endo	SMC4	0.10	0.41	0.25	0.799	0.973
Braak	IN_PVALB	SMC4	0.08	0.10	0.82	0.413	0.897
Braak	IN_SST	SMC4	-0.00	0.11	-0.01	0.995	0.999
Braak	IN_VIP	SMC4	0.12	0.10	1.23	0.22	0.52
Braak	Micro	SMC4	0.02	0.07	0.23	0.82	0.948
Braak	OPC	SMC4	0.05	0.08	0.58	0.563	0.822
Braak	Oligo	SMC4	-0.00	0.04	-0.06	0.95	0.984
Braak	PC	SMC4	0.23	0.42	0.54	0.591	0.947
Braak	Adaptive	SMC5	0.07	0.14	0.50	0.618	0.992
Braak	Astro	SMC5	0.14	0.05	2.96	0.00303	0.0332
Braak	EN_L2_3_IT	SMC5	0.05	0.02	2.32	0.0205	0.181
Braak	EN_L3_5_IT_1	SMC5	0.08	0.04	2.14	0.0325	0.264
Braak	EN_L3_5_IT_2	SMC5	0.09	0.03	3.00	0.00272	0.0444
Braak	EN_L3_5_IT_3	SMC5	0.09	0.03	3.31	0.000932	0.0228
Braak	EN_L5_6_NP	SMC5	0.04	0.05	0.79	0.428	0.915
Braak	EN_L5_ET	SMC5	-0.27	0.44	-0.61	0.54	0.968
Braak	EN_L6B	SMC5	-0.00	0.05	-0.01	0.991	0.999
Braak	EN_L6_CT	SMC5	0.11	0.04	2.79	0.00532	0.109
Braak	EN_L6_IT_1	SMC5	0.07	0.04	1.63	0.103	0.593
Braak	EN_L6_IT_2	SMC5	0.07	0.05	1.38	0.169	0.729
Braak	Endo	SMC5	-0.01	0.08	-0.16	0.872	0.984
Braak	IN_ADARB2	SMC5	0.03	0.04	0.65	0.516	0.889
Braak	IN_LAMP5_LHX6	SMC5	0.02	0.04	0.49	0.624	0.908
Braak	IN_LAMP5_RELN	SMC5	0.04	0.04	1.15	0.25	0.732
Braak	IN_PVALB	SMC5	0.01	0.03	0.49	0.626	0.955
Braak	IN_PVALB_CHC	SMC5	0.06	0.05	1.07	0.283	0.759
Braak	IN_SST	SMC5	0.08	0.03	2.51	0.0121	0.274
Braak	IN_VIP	SMC5	0.05	0.02	2.04	0.0412	0.224
Braak	Micro	SMC5	-0.00	0.03	-0.15	0.884	0.967
Braak	OPC	SMC5	0.04	0.03	1.25	0.21	0.569
Braak	Oligo	SMC5	0.04	0.02	1.48	0.138	0.427
Braak	PC	SMC5	0.05	0.09	0.53	0.599	0.949
Braak	PVM	SMC5	0.08	0.10	0.79	0.428	0.992
Braak	SMC	SMC5	0.03	0.17	0.16	0.874	0.999
Braak	VLMC	SMC5	0.08	0.10	0.86	0.39	0.764
Braak	Astro	SMC6	-0.01	0.04	-0.24	0.807	0.908
Braak	EN_L2_3_IT	SMC6	0.03	0.03	1.33	0.183	0.52
Braak	EN_L3_5_IT_1	SMC6	0.02	0.04	0.50	0.614	0.854
Braak	EN_L3_5_IT_2	SMC6	0.09	0.03	2.90	0.00378	0.0544
Braak	EN_L3_5_IT_3	SMC6	0.11	0.03	4.05	5.05e-05	0.00314
Braak	EN_L5_6_NP	SMC6	0.05	0.06	0.96	0.339	0.893
Braak	EN_L5_ET	SMC6	0.41	0.39	1.04	0.299	0.933
Braak	EN_L6B	SMC6	0.03	0.05	0.66	0.511	0.862
Braak	EN_L6_CT	SMC6	0.01	0.04	0.22	0.824	0.952
Braak	EN_L6_IT_1	SMC6	-0.01	0.04	-0.35	0.725	0.948
Braak	EN_L6_IT_2	SMC6	0.00	0.05	0.01	0.989	0.998
Braak	Endo	SMC6	-0.03	0.11	-0.30	0.761	0.968
Braak	IN_ADARB2	SMC6	-0.05	0.05	-1.09	0.276	0.775
Braak	IN_LAMP5_LHX6	SMC6	0.04	0.06	0.66	0.512	0.875
Braak	IN_LAMP5_RELN	SMC6	-0.03	0.05	-0.71	0.476	0.857
Braak	IN_PVALB	SMC6	0.04	0.03	1.24	0.214	0.812
Braak	IN_PVALB_CHC	SMC6	-0.09	0.06	-1.52	0.128	0.606
Braak	IN_SST	SMC6	0.09	0.04	2.53	0.0113	0.263
Braak	IN_VIP	SMC6	0.05	0.03	1.84	0.066	0.282
Braak	Micro	SMC6	0.09	0.05	1.81	0.0707	0.338
Braak	OPC	SMC6	0.04	0.04	0.95	0.345	0.684
Braak	Oligo	SMC6	0.02	0.03	0.60	0.55	0.794
Braak	PC	SMC6	-0.02	0.11	-0.15	0.877	0.993
Braak	VLMC	SMC6	-0.08	0.11	-0.72	0.474	0.815
Braak	Adaptive	SMCHD1	-0.02	0.16	-0.11	0.912	0.994
Braak	Astro	SMCHD1	-0.01	0.03	-0.41	0.681	0.838
Braak	EN_L2_3_IT	SMCHD1	0.02	0.02	0.80	0.425	0.737
Braak	EN_L3_5_IT_1	SMCHD1	0.03	0.03	1.08	0.282	0.651
Braak	EN_L3_5_IT_2	SMCHD1	0.00	0.03	0.04	0.965	0.989
Braak	EN_L3_5_IT_3	SMCHD1	0.03	0.03	1.01	0.312	0.627
Braak	EN_L5_6_NP	SMCHD1	-0.03	0.04	-0.69	0.493	0.927
Braak	EN_L5_ET	SMCHD1	-0.23	0.33	-0.71	0.481	0.967
Braak	EN_L6B	SMCHD1	0.05	0.04	1.20	0.232	0.694
Braak	EN_L6_CT	SMCHD1	0.00	0.04	0.01	0.988	0.998
Braak	EN_L6_IT_1	SMCHD1	0.04	0.03	1.26	0.206	0.724
Braak	EN_L6_IT_2	SMCHD1	0.05	0.05	1.13	0.26	0.795
Braak	Endo	SMCHD1	-0.10	0.07	-1.33	0.185	0.778
Braak	IN_ADARB2	SMCHD1	-0.02	0.04	-0.45	0.653	0.928
Braak	IN_LAMP5_LHX6	SMCHD1	0.06	0.04	1.53	0.127	0.603
Braak	IN_LAMP5_RELN	SMCHD1	-0.03	0.03	-0.97	0.334	0.785
Braak	IN_PVALB	SMCHD1	0.02	0.03	0.82	0.413	0.897
Braak	IN_PVALB_CHC	SMCHD1	-0.03	0.04	-0.85	0.397	0.83
Braak	IN_SST	SMCHD1	0.05	0.03	1.63	0.103	0.576
Braak	IN_VIP	SMCHD1	0.03	0.02	1.29	0.198	0.495
Braak	Micro	SMCHD1	0.10	0.04	2.58	0.00989	0.108
Braak	OPC	SMCHD1	0.04	0.03	1.42	0.156	0.512
Braak	Oligo	SMCHD1	0.02	0.02	1.02	0.31	0.618
Braak	PC	SMCHD1	0.05	0.09	0.58	0.559	0.946
Braak	PVM	SMCHD1	-0.07	0.13	-0.53	0.593	0.992
Braak	SMC	SMCHD1	0.14	0.19	0.76	0.45	0.999
Braak	VLMC	SMCHD1	0.06	0.09	0.67	0.5	0.83
Braak	EN_L2_3_IT	SMCO2	-0.03	0.06	-0.53	0.595	0.838
Braak	EN_L3_5_IT_1	SMCO2	-0.06	0.12	-0.51	0.608	0.849
Braak	EN_L3_5_IT_2	SMCO2	0.11	0.08	1.36	0.173	0.484
Braak	EN_L3_5_IT_3	SMCO2	0.04	0.08	0.48	0.629	0.848
Braak	EN_L5_6_NP	SMCO2	-0.03	0.41	-0.09	0.931	0.998
Braak	EN_L6_IT_1	SMCO2	-0.08	0.11	-0.69	0.489	0.879
Braak	EN_L6_IT_2	SMCO2	-0.08	0.13	-0.57	0.568	0.936
Braak	Oligo	SMCO3	-0.13	0.13	-0.98	0.327	0.633
Braak	Astro	SMCO4	0.61	0.52	1.17	0.24	0.485
Braak	EN_L2_3_IT	SMCO4	-0.02	0.07	-0.24	0.814	0.935
Braak	EN_L3_5_IT_1	SMCO4	-0.03	0.12	-0.28	0.782	0.926
Braak	EN_L3_5_IT_2	SMCO4	0.04	0.08	0.55	0.584	0.825
Braak	EN_L3_5_IT_3	SMCO4	0.01	0.09	0.15	0.878	0.959
Braak	EN_L6B	SMCO4	0.92	0.64	1.44	0.149	0.604
Braak	EN_L6_CT	SMCO4	-0.12	0.44	-0.28	0.782	0.939
Braak	EN_L6_IT_1	SMCO4	-0.12	0.11	-1.07	0.283	0.778
Braak	Endo	SMCO4	-0.30	0.36	-0.84	0.398	0.896
Braak	IN_ADARB2	SMCO4	0.04	0.11	0.40	0.685	0.939
Braak	IN_LAMP5_LHX6	SMCO4	-0.01	0.09	-0.16	0.872	0.972
Braak	IN_LAMP5_RELN	SMCO4	0.09	0.11	0.84	0.4	0.819
Braak	IN_PVALB	SMCO4	-0.05	0.06	-0.98	0.328	0.869
Braak	IN_SST	SMCO4	-0.16	0.08	-1.84	0.0658	0.492
Braak	IN_VIP	SMCO4	0.15	0.08	1.76	0.0778	0.307
Braak	Micro	SMCO4	0.10	0.08	1.27	0.203	0.566
Braak	OPC	SMCO4	0.12	0.11	1.12	0.264	0.621
Braak	Oligo	SMCO4	-0.08	0.10	-0.74	0.461	0.74
Braak	Astro	SMCR8	0.03	0.06	0.60	0.546	0.753
Braak	EN_L2_3_IT	SMCR8	0.10	0.04	2.27	0.0229	0.191
Braak	EN_L3_5_IT_1	SMCR8	-0.08	0.09	-0.97	0.332	0.694
Braak	EN_L3_5_IT_2	SMCR8	-0.01	0.06	-0.24	0.81	0.931
Braak	EN_L3_5_IT_3	SMCR8	0.05	0.06	0.78	0.436	0.732
Braak	EN_L5_6_NP	SMCR8	0.98	0.42	2.37	0.0179	0.522
Braak	EN_L6B	SMCR8	-0.03	0.11	-0.30	0.762	0.95
Braak	EN_L6_CT	SMCR8	-0.04	0.10	-0.37	0.709	0.91
Braak	EN_L6_IT_1	SMCR8	-0.07	0.09	-0.79	0.429	0.855
Braak	IN_ADARB2	SMCR8	-0.09	0.10	-0.89	0.374	0.827
Braak	IN_LAMP5_RELN	SMCR8	-0.04	0.09	-0.44	0.66	0.925
Braak	IN_PVALB	SMCR8	-0.02	0.07	-0.33	0.738	0.971
Braak	IN_SST	SMCR8	0.05	0.07	0.64	0.521	0.873
Braak	IN_VIP	SMCR8	-0.02	0.06	-0.35	0.727	0.884
Braak	Micro	SMCR8	0.07	0.07	1.00	0.316	0.681
Braak	OPC	SMCR8	0.12	0.09	1.33	0.184	0.541
Braak	Oligo	SMCR8	0.06	0.04	1.32	0.185	0.487
Braak	Astro	SMDT1	-0.01	0.05	-0.21	0.837	0.923
Braak	EN_L2_3_IT	SMDT1	0.04	0.04	0.95	0.344	0.678
Braak	EN_L3_5_IT_1	SMDT1	-0.03	0.07	-0.38	0.703	0.895
Braak	EN_L3_5_IT_2	SMDT1	-0.02	0.05	-0.49	0.623	0.847
Braak	EN_L3_5_IT_3	SMDT1	0.12	0.05	2.20	0.028	0.182
Braak	EN_L5_6_NP	SMDT1	0.20	0.10	1.97	0.0488	0.649
Braak	EN_L6B	SMDT1	0.06	0.10	0.53	0.593	0.898
Braak	EN_L6_CT	SMDT1	0.08	0.08	0.99	0.322	0.713
Braak	EN_L6_IT_1	SMDT1	0.19	0.08	2.39	0.0169	0.321
Braak	EN_L6_IT_2	SMDT1	0.13	0.10	1.31	0.191	0.75
Braak	IN_ADARB2	SMDT1	0.05	0.09	0.55	0.579	0.908
Braak	IN_LAMP5_LHX6	SMDT1	-0.00	0.10	-0.01	0.996	0.999
Braak	IN_LAMP5_RELN	SMDT1	-0.11	0.08	-1.51	0.132	0.613
Braak	IN_PVALB	SMDT1	0.08	0.07	1.27	0.203	0.803
Braak	IN_PVALB_CHC	SMDT1	0.23	0.38	0.60	0.55	0.893
Braak	IN_SST	SMDT1	-0.03	0.07	-0.45	0.652	0.918
Braak	IN_VIP	SMDT1	0.01	0.05	0.23	0.82	0.928
Braak	Micro	SMDT1	-0.01	0.08	-0.13	0.9	0.973
Braak	OPC	SMDT1	0.05	0.06	0.84	0.401	0.728
Braak	Oligo	SMDT1	0.02	0.03	0.49	0.621	0.835
Braak	Adaptive	SMG1	0.13	0.14	0.95	0.344	0.966
Braak	Astro	SMG1	-0.02	0.03	-0.74	0.458	0.691
Braak	EN_L2_3_IT	SMG1	0.04	0.02	1.74	0.0827	0.365
Braak	EN_L3_5_IT_1	SMG1	0.07	0.03	2.19	0.0287	0.249
Braak	EN_L3_5_IT_2	SMG1	0.02	0.03	0.85	0.395	0.699
Braak	EN_L3_5_IT_3	SMG1	0.03	0.03	1.31	0.191	0.496
Braak	EN_L5_6_NP	SMG1	-0.01	0.04	-0.18	0.859	0.989
Braak	EN_L5_ET	SMG1	-0.40	0.32	-1.25	0.211	0.915
Braak	EN_L6B	SMG1	0.02	0.04	0.64	0.524	0.869
Braak	EN_L6_CT	SMG1	0.05	0.03	1.38	0.167	0.57
Braak	EN_L6_IT_1	SMG1	0.03	0.03	1.09	0.275	0.774
Braak	EN_L6_IT_2	SMG1	0.03	0.04	0.70	0.484	0.907
Braak	Endo	SMG1	-0.04	0.08	-0.46	0.644	0.949
Braak	IN_ADARB2	SMG1	-0.01	0.04	-0.36	0.719	0.947
Braak	IN_LAMP5_LHX6	SMG1	0.08	0.04	2.19	0.0285	0.377
Braak	IN_LAMP5_RELN	SMG1	0.01	0.03	0.46	0.646	0.92
Braak	IN_PVALB	SMG1	0.00	0.02	0.02	0.988	1
Braak	IN_PVALB_CHC	SMG1	0.02	0.04	0.46	0.645	0.921
Braak	IN_SST	SMG1	0.01	0.03	0.17	0.865	0.973
Braak	IN_VIP	SMG1	0.05	0.02	2.12	0.0336	0.201
Braak	Micro	SMG1	0.06	0.03	1.97	0.0483	0.273
Braak	OPC	SMG1	0.06	0.03	2.01	0.0448	0.322
Braak	Oligo	SMG1	0.01	0.03	0.38	0.703	0.878
Braak	PC	SMG1	-0.03	0.09	-0.29	0.771	0.979
Braak	PVM	SMG1	0.14	0.10	1.46	0.144	0.992
Braak	SMC	SMG1	-0.18	0.65	-0.28	0.778	0.999
Braak	VLMC	SMG1	0.07	0.09	0.75	0.451	0.805
Braak	Astro	SMG5	0.06	0.04	1.75	0.0793	0.253
Braak	EN_L2_3_IT	SMG5	-0.01	0.03	-0.37	0.709	0.892
Braak	EN_L3_5_IT_1	SMG5	0.11	0.05	2.26	0.0239	0.23
Braak	EN_L3_5_IT_2	SMG5	0.03	0.04	0.82	0.411	0.711
Braak	EN_L3_5_IT_3	SMG5	0.04	0.04	0.85	0.396	0.702
Braak	EN_L5_6_NP	SMG5	-0.01	0.07	-0.19	0.853	0.988
Braak	EN_L5_ET	SMG5	-0.90	0.56	-1.59	0.111	0.859
Braak	EN_L6B	SMG5	0.04	0.08	0.52	0.6	0.9
Braak	EN_L6_CT	SMG5	0.01	0.07	0.20	0.84	0.958
Braak	EN_L6_IT_1	SMG5	0.06	0.06	1.17	0.243	0.75
Braak	EN_L6_IT_2	SMG5	0.01	0.07	0.12	0.903	0.983
Braak	Endo	SMG5	0.18	0.32	0.56	0.577	0.942
Braak	IN_ADARB2	SMG5	0.02	0.07	0.24	0.808	0.97
Braak	IN_LAMP5_LHX6	SMG5	0.03	0.08	0.39	0.698	0.929
Braak	IN_LAMP5_RELN	SMG5	0.04	0.06	0.61	0.544	0.886
Braak	IN_PVALB	SMG5	0.01	0.05	0.15	0.883	0.991
Braak	IN_PVALB_CHC	SMG5	-0.13	0.09	-1.50	0.133	0.609
Braak	IN_SST	SMG5	0.09	0.05	1.59	0.111	0.586
Braak	IN_VIP	SMG5	-0.00	0.04	-0.05	0.957	0.985
Braak	Micro	SMG5	0.07	0.06	1.17	0.24	0.608
Braak	OPC	SMG5	0.04	0.04	0.82	0.411	0.734
Braak	Oligo	SMG5	0.02	0.03	0.60	0.548	0.793
Braak	PC	SMG5	-0.32	0.41	-0.78	0.435	0.929
Braak	Adaptive	SMG6	0.20	0.17	1.15	0.249	0.966
Braak	Astro	SMG6	-0.00	0.04	-0.03	0.972	0.988
Braak	EN_L2_3_IT	SMG6	-0.02	0.02	-1.02	0.309	0.649
Braak	EN_L3_5_IT_1	SMG6	0.03	0.03	0.90	0.37	0.724
Braak	EN_L3_5_IT_2	SMG6	-0.02	0.03	-0.63	0.53	0.792
Braak	EN_L3_5_IT_3	SMG6	0.03	0.03	1.18	0.236	0.55
Braak	EN_L5_6_NP	SMG6	0.02	0.04	0.36	0.721	0.978
Braak	EN_L5_ET	SMG6	0.16	0.30	0.54	0.59	0.973
Braak	EN_L6B	SMG6	-0.02	0.04	-0.42	0.673	0.924
Braak	EN_L6_CT	SMG6	0.10	0.04	2.57	0.01	0.152
Braak	EN_L6_IT_1	SMG6	0.01	0.04	0.21	0.83	0.971
Braak	EN_L6_IT_2	SMG6	-0.01	0.05	-0.22	0.828	0.97
Braak	Endo	SMG6	0.05	0.09	0.54	0.588	0.943
Braak	IN_ADARB2	SMG6	-0.03	0.04	-0.80	0.421	0.846
Braak	IN_LAMP5_LHX6	SMG6	0.06	0.05	1.32	0.188	0.676
Braak	IN_LAMP5_RELN	SMG6	0.03	0.03	0.87	0.382	0.812
Braak	IN_PVALB	SMG6	-0.00	0.03	-0.09	0.932	0.997
Braak	IN_PVALB_CHC	SMG6	-0.01	0.05	-0.24	0.813	0.962
Braak	IN_SST	SMG6	0.01	0.03	0.37	0.713	0.935
Braak	IN_VIP	SMG6	0.01	0.02	0.51	0.612	0.821
Braak	Micro	SMG6	-0.06	0.04	-1.54	0.123	0.448
Braak	OPC	SMG6	0.02	0.05	0.47	0.636	0.862
Braak	Oligo	SMG6	-0.01	0.03	-0.33	0.738	0.894
Braak	PC	SMG6	-0.11	0.08	-1.32	0.187	0.848
Braak	PVM	SMG6	0.15	0.12	1.23	0.219	0.992
Braak	SMC	SMG6	0.10	0.22	0.45	0.652	0.999
Braak	VLMC	SMG6	-0.03	0.08	-0.33	0.74	0.937
Braak	Adaptive	SMG7	-0.28	0.21	-1.37	0.171	0.96
Braak	Astro	SMG7	0.01	0.03	0.17	0.862	0.935
Braak	EN_L2_3_IT	SMG7	-0.04	0.03	-1.37	0.171	0.504
Braak	EN_L3_5_IT_1	SMG7	0.00	0.04	0.05	0.956	0.988
Braak	EN_L3_5_IT_2	SMG7	-0.02	0.03	-0.61	0.543	0.8
Braak	EN_L3_5_IT_3	SMG7	-0.00	0.03	-0.09	0.927	0.975
Braak	EN_L5_6_NP	SMG7	-0.00	0.06	-0.05	0.963	0.999
Braak	EN_L5_ET	SMG7	-0.24	0.41	-0.59	0.557	0.969
Braak	EN_L6B	SMG7	-0.01	0.05	-0.12	0.905	0.982
Braak	EN_L6_CT	SMG7	0.04	0.04	0.88	0.378	0.751
Braak	EN_L6_IT_1	SMG7	0.01	0.04	0.32	0.751	0.957
Braak	EN_L6_IT_2	SMG7	0.00	0.05	0.07	0.948	0.989
Braak	Endo	SMG7	-0.12	0.10	-1.12	0.265	0.842
Braak	IN_ADARB2	SMG7	-0.02	0.04	-0.52	0.601	0.915
Braak	IN_LAMP5_LHX6	SMG7	0.01	0.05	0.21	0.836	0.965
Braak	IN_LAMP5_RELN	SMG7	0.05	0.04	1.27	0.203	0.691
Braak	IN_PVALB	SMG7	-0.01	0.04	-0.21	0.837	0.983
Braak	IN_PVALB_CHC	SMG7	-0.07	0.06	-1.33	0.182	0.675
Braak	IN_SST	SMG7	0.04	0.04	0.89	0.375	0.815
Braak	IN_VIP	SMG7	-0.02	0.03	-0.60	0.547	0.782
Braak	Micro	SMG7	0.05	0.04	1.17	0.243	0.612
Braak	OPC	SMG7	0.02	0.03	0.48	0.63	0.859
Braak	Oligo	SMG7	0.01	0.03	0.24	0.81	0.927
Braak	PC	SMG7	0.09	0.10	0.85	0.398	0.928
Braak	PVM	SMG7	0.08	0.12	0.65	0.516	0.992
Braak	SMC	SMG7	-0.21	0.76	-0.28	0.782	0.999
Braak	VLMC	SMG7	0.17	0.11	1.56	0.119	0.505
Braak	Astro	SMG9	0.26	0.06	4.42	1.01e-05	0.000754
Braak	EN_L2_3_IT	SMG9	0.02	0.03	0.74	0.461	0.762
Braak	EN_L3_5_IT_1	SMG9	0.04	0.06	0.70	0.484	0.787
Braak	EN_L3_5_IT_2	SMG9	0.02	0.04	0.55	0.585	0.825
Braak	EN_L3_5_IT_3	SMG9	0.12	0.04	2.66	0.00774	0.086
Braak	EN_L5_6_NP	SMG9	-0.09	0.08	-1.11	0.268	0.862
Braak	EN_L6B	SMG9	0.05	0.07	0.70	0.485	0.852
Braak	EN_L6_CT	SMG9	0.02	0.06	0.32	0.748	0.926
Braak	EN_L6_IT_1	SMG9	0.09	0.06	1.55	0.121	0.623
Braak	EN_L6_IT_2	SMG9	0.13	0.08	1.50	0.132	0.689
Braak	IN_ADARB2	SMG9	0.01	0.06	0.20	0.845	0.976
Braak	IN_LAMP5_LHX6	SMG9	-0.00	0.07	-0.03	0.976	0.993
Braak	IN_LAMP5_RELN	SMG9	0.05	0.05	0.97	0.331	0.782
Braak	IN_PVALB	SMG9	-0.02	0.04	-0.43	0.668	0.961
Braak	IN_PVALB_CHC	SMG9	0.03	0.08	0.44	0.658	0.924
Braak	IN_SST	SMG9	0.09	0.05	1.80	0.0721	0.507
Braak	IN_VIP	SMG9	0.00	0.04	0.02	0.982	0.993
Braak	Micro	SMG9	0.13	0.06	2.15	0.0317	0.217
Braak	OPC	SMG9	0.12	0.05	2.51	0.0121	0.207
Braak	Oligo	SMG9	0.11	0.05	2.22	0.0265	0.194
Braak	Astro	SMIM10L1	0.05	0.07	0.80	0.426	0.664
Braak	EN_L2_3_IT	SMIM10L1	0.10	0.04	2.46	0.0139	0.148
Braak	EN_L3_5_IT_1	SMIM10L1	0.01	0.08	0.07	0.946	0.984
Braak	EN_L3_5_IT_2	SMIM10L1	0.08	0.05	1.66	0.0977	0.367
Braak	EN_L3_5_IT_3	SMIM10L1	0.04	0.05	0.77	0.439	0.733
Braak	EN_L5_6_NP	SMIM10L1	-0.02	0.10	-0.21	0.835	0.986
Braak	EN_L6B	SMIM10L1	0.11	0.10	1.09	0.277	0.729
Braak	EN_L6_CT	SMIM10L1	0.07	0.09	0.76	0.45	0.793
Braak	EN_L6_IT_1	SMIM10L1	0.10	0.08	1.31	0.19	0.708
Braak	EN_L6_IT_2	SMIM10L1	-0.03	0.11	-0.27	0.785	0.966
Braak	IN_ADARB2	SMIM10L1	0.26	0.10	2.72	0.00658	0.283
Braak	IN_LAMP5_LHX6	SMIM10L1	-0.26	0.40	-0.64	0.521	0.878
Braak	IN_LAMP5_RELN	SMIM10L1	0.00	0.09	0.03	0.975	0.995
Braak	IN_PVALB	SMIM10L1	0.11	0.07	1.73	0.0838	0.675
Braak	IN_SST	SMIM10L1	0.02	0.08	0.32	0.747	0.946
Braak	IN_VIP	SMIM10L1	0.03	0.07	0.45	0.652	0.844
Braak	OPC	SMIM10L1	0.08	0.07	1.16	0.246	0.606
Braak	Oligo	SMIM10L1	-0.02	0.04	-0.57	0.57	0.804
Braak	Astro	SMIM10L2A	0.05	0.09	0.58	0.561	0.762
Braak	EN_L2_3_IT	SMIM10L2A	-0.09	0.05	-1.72	0.0852	0.37
Braak	EN_L3_5_IT_1	SMIM10L2A	-0.00	0.09	-0.03	0.98	0.995
Braak	EN_L3_5_IT_2	SMIM10L2A	-0.08	0.07	-1.13	0.259	0.58
Braak	EN_L3_5_IT_3	SMIM10L2A	-0.12	0.07	-1.73	0.0834	0.329
Braak	EN_L5_6_NP	SMIM10L2A	0.13	0.38	0.35	0.728	0.979
Braak	EN_L6B	SMIM10L2A	0.22	0.41	0.54	0.59	0.897
Braak	EN_L6_CT	SMIM10L2A	0.66	0.45	1.47	0.142	0.538
Braak	EN_L6_IT_1	SMIM10L2A	0.10	0.09	1.17	0.244	0.75
Braak	EN_L6_IT_2	SMIM10L2A	0.21	0.13	1.57	0.116	0.665
Braak	IN_ADARB2	SMIM10L2A	-0.08	0.10	-0.79	0.427	0.848
Braak	IN_LAMP5_RELN	SMIM10L2A	0.07	0.10	0.72	0.474	0.855
Braak	IN_PVALB	SMIM10L2A	0.12	0.08	1.46	0.144	0.754
Braak	IN_SST	SMIM10L2A	-0.22	0.08	-2.67	0.00767	0.225
Braak	IN_VIP	SMIM10L2A	-0.08	0.06	-1.21	0.227	0.528
Braak	Oligo	SMIM10L2A	-0.03	0.07	-0.42	0.674	0.864
Braak	Astro	SMIM10L2B	-0.10	0.10	-1.02	0.308	0.558
Braak	EN_L2_3_IT	SMIM10L2B	0.00	0.06	0.05	0.958	0.986
Braak	EN_L3_5_IT_1	SMIM10L2B	0.02	0.10	0.20	0.841	0.95
Braak	EN_L3_5_IT_2	SMIM10L2B	-0.14	0.08	-1.80	0.0711	0.313
Braak	EN_L3_5_IT_3	SMIM10L2B	-0.14	0.07	-1.96	0.0501	0.25
Braak	EN_L6B	SMIM10L2B	0.08	0.35	0.22	0.825	0.964
Braak	EN_L6_CT	SMIM10L2B	0.18	0.42	0.43	0.664	0.895
Braak	EN_L6_IT_1	SMIM10L2B	-0.12	0.09	-1.27	0.205	0.723
Braak	IN_ADARB2	SMIM10L2B	0.01	0.10	0.06	0.954	0.99
Braak	IN_LAMP5_LHX6	SMIM10L2B	0.18	0.12	1.43	0.152	0.633
Braak	IN_LAMP5_RELN	SMIM10L2B	-0.14	0.10	-1.42	0.155	0.64
Braak	IN_PVALB	SMIM10L2B	0.11	0.08	1.30	0.192	0.796
Braak	IN_SST	SMIM10L2B	-0.17	0.09	-1.93	0.0534	0.459
Braak	IN_VIP	SMIM10L2B	-0.06	0.07	-0.88	0.377	0.666
Braak	Oligo	SMIM10L2B	-0.02	0.09	-0.20	0.844	0.941
Braak	Astro	SMIM11A	0.25	0.10	2.61	0.00908	0.0673
Braak	EN_L2_3_IT	SMIM11A	0.07	0.06	1.21	0.227	0.572
Braak	EN_L3_5_IT_1	SMIM11A	0.06	0.11	0.51	0.611	0.851
Braak	EN_L3_5_IT_2	SMIM11A	-0.03	0.08	-0.41	0.682	0.878
Braak	EN_L3_5_IT_3	SMIM11A	0.10	0.09	1.15	0.249	0.563
Braak	EN_L6_IT_1	SMIM11A	0.06	0.53	0.10	0.917	0.985
Braak	IN_LAMP5_RELN	SMIM11A	0.51	0.34	1.49	0.135	0.618
Braak	IN_PVALB	SMIM11A	0.04	0.10	0.38	0.703	0.968
Braak	IN_SST	SMIM11A	0.01	0.11	0.07	0.945	0.988
Braak	IN_VIP	SMIM11A	0.15	0.07	2.03	0.0419	0.226
Braak	OPC	SMIM11A	0.21	0.10	2.06	0.0392	0.304
Braak	Oligo	SMIM11A	0.23	0.08	3.02	0.00254	0.0612
Braak	EN_L2_3_IT	SMIM11B	-0.05	0.12	-0.46	0.644	0.863
Braak	Oligo	SMIM11B	0.15	0.09	1.59	0.111	0.386
Braak	Astro	SMIM12	0.13	0.06	2.28	0.0226	0.118
Braak	EN_L2_3_IT	SMIM12	0.01	0.03	0.19	0.847	0.948
Braak	EN_L3_5_IT_1	SMIM12	-0.06	0.05	-1.16	0.245	0.619
Braak	EN_L3_5_IT_2	SMIM12	0.07	0.04	1.73	0.084	0.34
Braak	EN_L3_5_IT_3	SMIM12	0.03	0.05	0.62	0.534	0.796
Braak	EN_L5_6_NP	SMIM12	-0.08	0.07	-1.19	0.233	0.833
Braak	EN_L5_ET	SMIM12	-0.16	0.40	-0.41	0.679	0.979
Braak	EN_L6B	SMIM12	0.04	0.07	0.55	0.579	0.89
Braak	EN_L6_CT	SMIM12	-0.06	0.06	-0.93	0.353	0.734
Braak	EN_L6_IT_1	SMIM12	0.04	0.06	0.72	0.475	0.872
Braak	EN_L6_IT_2	SMIM12	0.05	0.08	0.68	0.495	0.912
Braak	Endo	SMIM12	0.13	0.39	0.32	0.749	0.965
Braak	IN_ADARB2	SMIM12	-0.02	0.06	-0.26	0.796	0.968
Braak	IN_LAMP5_LHX6	SMIM12	-0.07	0.07	-0.93	0.354	0.798
Braak	IN_LAMP5_RELN	SMIM12	-0.05	0.05	-0.90	0.369	0.805
Braak	IN_PVALB	SMIM12	-0.05	0.05	-1.18	0.236	0.826
Braak	IN_PVALB_CHC	SMIM12	0.09	0.08	1.11	0.266	0.749
Braak	IN_SST	SMIM12	0.02	0.05	0.40	0.693	0.93
Braak	IN_VIP	SMIM12	-0.06	0.04	-1.42	0.154	0.435
Braak	Micro	SMIM12	0.21	0.07	2.96	0.00306	0.0505
Braak	OPC	SMIM12	0.10	0.05	1.79	0.0739	0.385
Braak	Oligo	SMIM12	0.11	0.04	2.65	0.00799	0.109
Braak	PC	SMIM12	-0.00	0.12	-0.01	0.994	0.999
Braak	Astro	SMIM13	0.01	0.05	0.26	0.798	0.902
Braak	EN_L2_3_IT	SMIM13	0.10	0.04	2.58	0.00982	0.123
Braak	EN_L3_5_IT_1	SMIM13	0.10	0.06	1.87	0.0608	0.351
Braak	EN_L3_5_IT_2	SMIM13	0.00	0.05	0.08	0.939	0.98
Braak	EN_L3_5_IT_3	SMIM13	0.04	0.05	0.80	0.425	0.725
Braak	EN_L5_6_NP	SMIM13	0.16	0.08	2.10	0.036	0.614
Braak	EN_L5_ET	SMIM13	-0.81	0.54	-1.50	0.134	0.872
Braak	EN_L6B	SMIM13	0.07	0.07	1.03	0.303	0.748
Braak	EN_L6_CT	SMIM13	0.05	0.06	0.86	0.389	0.756
Braak	EN_L6_IT_1	SMIM13	0.06	0.06	1.08	0.282	0.778
Braak	EN_L6_IT_2	SMIM13	0.07	0.08	0.89	0.373	0.853
Braak	Endo	SMIM13	-0.12	0.37	-0.34	0.735	0.964
Braak	IN_ADARB2	SMIM13	0.10	0.06	1.54	0.124	0.642
Braak	IN_LAMP5_LHX6	SMIM13	0.11	0.07	1.51	0.131	0.606
Braak	IN_LAMP5_RELN	SMIM13	-0.02	0.06	-0.38	0.702	0.937
Braak	IN_PVALB	SMIM13	0.01	0.05	0.21	0.832	0.983
Braak	IN_PVALB_CHC	SMIM13	0.00	0.07	0.03	0.975	0.995
Braak	IN_SST	SMIM13	0.00	0.06	0.04	0.968	0.995
Braak	IN_VIP	SMIM13	0.05	0.04	1.26	0.206	0.504
Braak	Micro	SMIM13	0.13	0.07	1.98	0.0475	0.271
Braak	OPC	SMIM13	0.03	0.05	0.58	0.565	0.824
Braak	Oligo	SMIM13	-0.02	0.03	-0.68	0.499	0.765
Braak	PC	SMIM13	0.60	0.44	1.36	0.174	0.839
Braak	Astro	SMIM14	-0.00	0.03	-0.13	0.9	0.955
Braak	EN_L2_3_IT	SMIM14	-0.02	0.03	-0.85	0.394	0.716
Braak	EN_L3_5_IT_1	SMIM14	0.00	0.04	0.05	0.964	0.99
Braak	EN_L3_5_IT_2	SMIM14	-0.07	0.03	-2.20	0.0275	0.185
Braak	EN_L3_5_IT_3	SMIM14	-0.04	0.03	-1.24	0.215	0.526
Braak	EN_L5_6_NP	SMIM14	-0.04	0.06	-0.68	0.495	0.927
Braak	EN_L5_ET	SMIM14	0.40	0.49	0.81	0.42	0.961
Braak	EN_L6B	SMIM14	0.00	0.05	0.07	0.943	0.99
Braak	EN_L6_CT	SMIM14	-0.08	0.05	-1.55	0.121	0.5
Braak	EN_L6_IT_1	SMIM14	-0.02	0.05	-0.40	0.687	0.938
Braak	EN_L6_IT_2	SMIM14	0.10	0.06	1.72	0.0846	0.61
Braak	Endo	SMIM14	-0.16	0.10	-1.65	0.0982	0.683
Braak	IN_ADARB2	SMIM14	0.00	0.04	0.10	0.919	0.985
Braak	IN_LAMP5_LHX6	SMIM14	-0.02	0.05	-0.30	0.763	0.948
Braak	IN_LAMP5_RELN	SMIM14	-0.04	0.04	-0.95	0.34	0.789
Braak	IN_PVALB	SMIM14	-0.01	0.03	-0.41	0.684	0.965
Braak	IN_PVALB_CHC	SMIM14	0.01	0.05	0.12	0.905	0.981
Braak	IN_SST	SMIM14	-0.05	0.04	-1.48	0.138	0.63
Braak	IN_VIP	SMIM14	-0.02	0.03	-0.86	0.389	0.674
Braak	Micro	SMIM14	-0.14	0.06	-2.52	0.0119	0.122
Braak	OPC	SMIM14	0.02	0.03	0.52	0.602	0.844
Braak	Oligo	SMIM14	-0.09	0.03	-3.23	0.00122	0.0427
Braak	PC	SMIM14	0.14	0.12	1.13	0.256	0.88
Braak	PVM	SMIM14	0.14	0.15	0.92	0.359	0.992
Braak	VLMC	SMIM14	-0.01	0.09	-0.06	0.951	0.99
Braak	Astro	SMIM15	0.03	0.08	0.37	0.709	0.855
Braak	EN_L2_3_IT	SMIM15	0.07	0.06	1.17	0.241	0.587
Braak	EN_L3_5_IT_2	SMIM15	-0.06	0.07	-0.81	0.416	0.716
Braak	EN_L3_5_IT_3	SMIM15	-0.01	0.07	-0.11	0.913	0.97
Braak	EN_L6_IT_1	SMIM15	-0.17	0.39	-0.43	0.666	0.934
Braak	IN_LAMP5_RELN	SMIM15	0.07	0.11	0.61	0.542	0.885
Braak	IN_PVALB	SMIM15	-0.01	0.08	-0.10	0.918	0.994
Braak	IN_SST	SMIM15	-0.14	0.09	-1.54	0.124	0.603
Braak	IN_VIP	SMIM15	-0.03	0.08	-0.42	0.674	0.856
Braak	Micro	SMIM15	-0.06	0.10	-0.60	0.547	0.835
Braak	OPC	SMIM15	-0.11	0.08	-1.34	0.179	0.536
Braak	Oligo	SMIM15	0.01	0.04	0.15	0.879	0.956
Braak	Astro	SMIM18	-0.11	0.09	-1.21	0.226	0.468
Braak	EN_L2_3_IT	SMIM18	-0.13	0.08	-1.51	0.131	0.445
Braak	EN_L3_5_IT_2	SMIM18	-0.15	0.10	-1.46	0.144	0.441
Braak	EN_L3_5_IT_3	SMIM18	-0.22	0.10	-2.28	0.0225	0.161
Braak	EN_L6_IT_1	SMIM18	0.58	0.44	1.32	0.187	0.705
Braak	IN_LAMP5_RELN	SMIM18	0.08	0.12	0.71	0.478	0.858
Braak	IN_PVALB	SMIM18	-0.17	0.10	-1.71	0.0871	0.677
Braak	IN_SST	SMIM18	0.05	0.11	0.48	0.633	0.913
Braak	IN_VIP	SMIM18	-0.00	0.08	-0.03	0.975	0.991
Braak	OPC	SMIM18	-0.09	0.10	-0.90	0.371	0.704
Braak	Oligo	SMIM18	0.07	0.08	0.88	0.381	0.678
Braak	Astro	SMIM19	0.19	0.05	3.85	0.000116	0.00385
Braak	EN_L2_3_IT	SMIM19	0.01	0.04	0.32	0.749	0.91
Braak	EN_L3_5_IT_1	SMIM19	-0.01	0.05	-0.23	0.819	0.94
Braak	EN_L3_5_IT_2	SMIM19	-0.05	0.04	-1.14	0.255	0.577
Braak	EN_L3_5_IT_3	SMIM19	0.01	0.04	0.20	0.842	0.946
Braak	EN_L5_6_NP	SMIM19	0.03	0.09	0.31	0.753	0.981
Braak	EN_L6B	SMIM19	0.06	0.08	0.72	0.473	0.848
Braak	EN_L6_CT	SMIM19	-0.08	0.08	-1.02	0.308	0.704
Braak	EN_L6_IT_1	SMIM19	-0.01	0.07	-0.18	0.858	0.974
Braak	EN_L6_IT_2	SMIM19	0.09	0.08	1.07	0.285	0.813
Braak	IN_ADARB2	SMIM19	-0.15	0.08	-1.98	0.0476	0.491
Braak	IN_LAMP5_LHX6	SMIM19	-0.01	0.09	-0.16	0.875	0.972
Braak	IN_LAMP5_RELN	SMIM19	-0.08	0.06	-1.22	0.223	0.708
Braak	IN_PVALB	SMIM19	-0.07	0.05	-1.40	0.162	0.774
Braak	IN_PVALB_CHC	SMIM19	0.00	0.09	0.01	0.99	0.998
Braak	IN_SST	SMIM19	-0.01	0.06	-0.13	0.895	0.979
Braak	IN_VIP	SMIM19	-0.10	0.04	-2.14	0.0324	0.198
Braak	Micro	SMIM19	-0.07	0.07	-0.98	0.325	0.687
Braak	OPC	SMIM19	-0.03	0.05	-0.63	0.529	0.805
Braak	Oligo	SMIM19	-0.12	0.03	-3.76	0.000171	0.0155
Braak	PC	SMIM19	-0.19	0.16	-1.16	0.245	0.876
Braak	VLMC	SMIM19	-0.17	0.13	-1.32	0.188	0.588
Braak	Astro	SMIM20	0.02	0.05	0.33	0.741	0.873
Braak	EN_L2_3_IT	SMIM20	0.10	0.05	1.91	0.0563	0.303
Braak	EN_L3_5_IT_1	SMIM20	-0.05	0.10	-0.51	0.608	0.849
Braak	EN_L3_5_IT_2	SMIM20	-0.09	0.07	-1.17	0.24	0.561
Braak	EN_L3_5_IT_3	SMIM20	-0.05	0.07	-0.67	0.504	0.778
Braak	EN_L5_6_NP	SMIM20	0.08	0.11	0.78	0.437	0.919
Braak	EN_L6_CT	SMIM20	0.05	0.11	0.47	0.638	0.888
Braak	EN_L6_IT_1	SMIM20	0.58	0.36	1.61	0.108	0.605
Braak	IN_ADARB2	SMIM20	0.05	0.11	0.45	0.656	0.929
Braak	IN_LAMP5_RELN	SMIM20	0.07	0.10	0.72	0.471	0.853
Braak	IN_PVALB	SMIM20	-0.02	0.07	-0.23	0.815	0.98
Braak	IN_SST	SMIM20	0.12	0.09	1.35	0.178	0.673
Braak	IN_VIP	SMIM20	0.03	0.07	0.39	0.696	0.867
Braak	Micro	SMIM20	-0.04	0.09	-0.44	0.663	0.887
Braak	OPC	SMIM20	-0.00	0.05	-0.09	0.931	0.979
Braak	Oligo	SMIM20	-0.08	0.04	-2.04	0.0418	0.239
Braak	EN_L2_3_IT	SMIM22	-0.24	0.11	-2.13	0.0333	0.232
Braak	Oligo	SMIM22	-0.26	0.10	-2.60	0.00932	0.117
Braak	Astro	SMIM27	-0.08	0.06	-1.26	0.209	0.448
Braak	EN_L2_3_IT	SMIM27	-0.02	0.06	-0.39	0.695	0.887
Braak	EN_L3_5_IT_1	SMIM27	0.12	0.10	1.19	0.235	0.612
Braak	EN_L3_5_IT_2	SMIM27	0.04	0.07	0.56	0.575	0.82
Braak	EN_L3_5_IT_3	SMIM27	0.02	0.08	0.24	0.811	0.933
Braak	EN_L5_6_NP	SMIM27	0.20	0.37	0.55	0.585	0.95
Braak	EN_L6B	SMIM27	-0.23	0.46	-0.51	0.613	0.903
Braak	EN_L6_CT	SMIM27	-0.32	0.44	-0.72	0.468	0.805
Braak	EN_L6_IT_1	SMIM27	0.01	0.09	0.12	0.904	0.981
Braak	EN_L6_IT_2	SMIM27	0.00	0.13	0.02	0.986	0.997
Braak	IN_LAMP5_RELN	SMIM27	0.04	0.10	0.42	0.677	0.931
Braak	IN_PVALB	SMIM27	0.08	0.08	0.96	0.336	0.872
Braak	IN_SST	SMIM27	-0.00	0.09	-0.03	0.98	0.997
Braak	IN_VIP	SMIM27	-0.12	0.07	-1.61	0.108	0.362
Braak	Micro	SMIM27	0.07	0.11	0.71	0.48	0.797
Braak	OPC	SMIM27	-0.11	0.07	-1.41	0.159	0.515
Braak	Oligo	SMIM27	-0.12	0.05	-2.41	0.0161	0.152
Braak	Astro	SMIM29	0.20	0.09	2.34	0.019	0.106
Braak	EN_L2_3_IT	SMIM29	-0.04	0.05	-0.68	0.495	0.782
Braak	EN_L3_5_IT_1	SMIM29	-0.07	0.09	-0.84	0.399	0.742
Braak	EN_L3_5_IT_2	SMIM29	-0.16	0.07	-2.24	0.0254	0.177
Braak	EN_L3_5_IT_3	SMIM29	-0.08	0.06	-1.37	0.17	0.47
Braak	EN_L5_6_NP	SMIM29	0.04	0.10	0.36	0.719	0.978
Braak	EN_L6B	SMIM29	-0.09	0.10	-0.89	0.372	0.799
Braak	EN_L6_CT	SMIM29	0.06	0.10	0.63	0.53	0.837
Braak	EN_L6_IT_1	SMIM29	-0.01	0.09	-0.16	0.876	0.978
Braak	EN_L6_IT_2	SMIM29	0.20	0.41	0.47	0.635	0.948
Braak	IN_ADARB2	SMIM29	0.07	0.08	0.83	0.406	0.842
Braak	IN_LAMP5_RELN	SMIM29	-0.01	0.08	-0.16	0.873	0.975
Braak	IN_PVALB	SMIM29	-0.03	0.07	-0.47	0.642	0.957
Braak	IN_SST	SMIM29	-0.19	0.08	-2.40	0.0165	0.311
Braak	IN_VIP	SMIM29	0.01	0.05	0.15	0.879	0.953
Braak	Micro	SMIM29	-0.07	0.09	-0.75	0.456	0.784
Braak	OPC	SMIM29	-0.00	0.08	-0.00	0.999	0.999
Braak	Oligo	SMIM29	-0.02	0.04	-0.42	0.672	0.862
Braak	Astro	SMIM3	0.14	0.10	1.36	0.173	0.401
Braak	Endo	SMIM3	-0.01	0.12	-0.12	0.905	0.991
Braak	IN_PVALB	SMIM3	0.08	0.10	0.83	0.407	0.897
Braak	IN_VIP	SMIM3	0.04	0.11	0.37	0.714	0.877
Braak	Micro	SMIM3	0.46	0.12	3.81	0.000138	0.00547
Braak	OPC	SMIM3	-0.04	0.10	-0.39	0.699	0.895
Braak	PC	SMIM3	-0.01	0.12	-0.07	0.946	0.998
Braak	Astro	SMIM30	0.07	0.08	0.82	0.414	0.656
Braak	EN_L2_3_IT	SMIM30	0.07	0.08	0.92	0.359	0.69
Braak	EN_L3_5_IT_2	SMIM30	-0.00	0.34	-0.01	0.996	0.998
Braak	EN_L3_5_IT_3	SMIM30	0.10	0.10	0.92	0.358	0.67
Braak	IN_PVALB	SMIM30	0.38	0.41	0.94	0.35	0.876
Braak	IN_VIP	SMIM30	-0.03	0.10	-0.34	0.736	0.888
Braak	OPC	SMIM30	-0.18	0.38	-0.47	0.636	0.862
Braak	Oligo	SMIM30	-0.00	0.06	-0.08	0.935	0.978
Braak	Astro	SMIM31	-0.14	0.13	-1.09	0.274	0.522
Braak	EN_L2_3_IT	SMIM31	-0.00	0.11	-0.04	0.967	0.989
Braak	EN_L3_5_IT_2	SMIM31	0.12	0.34	0.36	0.717	0.895
Braak	EN_L3_5_IT_3	SMIM31	-0.56	0.43	-1.32	0.186	0.49
Braak	Oligo	SMIM31	-0.06	0.11	-0.51	0.608	0.826
Braak	EN_L6_IT_2	SMIM32	-0.22	0.56	-0.39	0.697	0.952
Braak	EN_L2_3_IT	SMIM34B	0.08	0.13	0.61	0.544	0.809
Braak	Oligo	SMIM34B	0.19	0.13	1.48	0.139	0.428
Braak	Astro	SMIM35	-0.21	0.11	-1.87	0.0613	0.218
Braak	EN_L2_3_IT	SMIM35	-0.16	0.10	-1.58	0.113	0.419
Braak	EN_L3_5_IT_2	SMIM35	-0.21	0.39	-0.55	0.583	0.824
Braak	EN_L3_5_IT_3	SMIM35	0.33	0.36	0.92	0.36	0.671
Braak	Micro	SMIM35	-0.26	0.20	-1.29	0.198	0.559
Braak	Oligo	SMIM35	-0.27	0.10	-2.78	0.00542	0.0905
Braak	EN_L2_3_IT	SMIM36	0.03	0.14	0.23	0.816	0.936
Braak	EN_L3_5_IT_2	SMIM36	0.08	0.16	0.49	0.622	0.847
Braak	EN_L3_5_IT_3	SMIM36	0.13	0.14	0.97	0.331	0.646
Braak	EN_L6_CT	SMIM36	0.16	0.10	1.55	0.12	0.5
Braak	EN_L6_IT_1	SMIM36	0.03	0.17	0.20	0.842	0.972
Braak	Astro	SMIM4	-0.00	0.04	-0.09	0.925	0.967
Braak	EN_L2_3_IT	SMIM4	0.02	0.04	0.60	0.549	0.813
Braak	EN_L3_5_IT_1	SMIM4	0.10	0.06	1.60	0.11	0.449
Braak	EN_L3_5_IT_2	SMIM4	0.08	0.05	1.57	0.116	0.397
Braak	EN_L3_5_IT_3	SMIM4	0.16	0.05	2.97	0.00294	0.0472
Braak	EN_L5_6_NP	SMIM4	0.14	0.09	1.60	0.109	0.739
Braak	EN_L6B	SMIM4	0.11	0.08	1.33	0.184	0.649
Braak	EN_L6_CT	SMIM4	0.24	0.07	3.44	0.000581	0.0304
Braak	EN_L6_IT_1	SMIM4	0.03	0.07	0.46	0.646	0.929
Braak	EN_L6_IT_2	SMIM4	0.10	0.09	1.17	0.242	0.783
Braak	Endo	SMIM4	-0.35	0.35	-1.00	0.318	0.863
Braak	IN_ADARB2	SMIM4	0.07	0.07	1.03	0.305	0.787
Braak	IN_LAMP5_LHX6	SMIM4	0.02	0.09	0.23	0.822	0.961
Braak	IN_LAMP5_RELN	SMIM4	-0.13	0.07	-1.75	0.0805	0.524
Braak	IN_PVALB	SMIM4	-0.01	0.05	-0.28	0.777	0.976
Braak	IN_PVALB_CHC	SMIM4	-0.03	0.09	-0.35	0.729	0.945
Braak	IN_SST	SMIM4	0.06	0.06	1.07	0.284	0.769
Braak	IN_VIP	SMIM4	0.00	0.05	0.02	0.981	0.993
Braak	Micro	SMIM4	0.04	0.06	0.69	0.49	0.804
Braak	OPC	SMIM4	-0.06	0.04	-1.39	0.164	0.52
Braak	Oligo	SMIM4	-0.03	0.04	-0.81	0.417	0.709
Braak	PC	SMIM4	-0.94	0.40	-2.36	0.0184	0.658
Braak	EN_L2_3_IT	SMIM43	-0.01	0.05	-0.26	0.793	0.927
Braak	EN_L3_5_IT_1	SMIM43	-0.04	0.07	-0.47	0.635	0.861
Braak	EN_L3_5_IT_2	SMIM43	-0.07	0.06	-1.24	0.214	0.533
Braak	EN_L3_5_IT_3	SMIM43	0.00	0.09	0.02	0.982	0.994
Braak	EN_L5_6_NP	SMIM43	-0.18	0.09	-1.90	0.0569	0.663
Braak	EN_L6B	SMIM43	-0.26	0.13	-2.02	0.0437	0.386
Braak	EN_L6_IT_1	SMIM43	-0.07	0.07	-1.03	0.301	0.787
Braak	EN_L6_IT_2	SMIM43	0.10	0.08	1.25	0.213	0.763
Braak	IN_PVALB	SMIM43	-0.16	0.07	-2.15	0.0314	0.503
Braak	IN_PVALB_CHC	SMIM43	-0.01	0.09	-0.11	0.914	0.983
Braak	IN_VIP	SMIM43	-0.24	0.10	-2.38	0.0172	0.145
Braak	Oligo	SMIM43	-0.10	0.12	-0.88	0.377	0.675
Braak	Astro	SMIM5	0.12	0.11	1.09	0.277	0.524
Braak	Oligo	SMIM5	-0.12	0.05	-2.47	0.0135	0.14
Braak	Oligo	SMIM6	-0.27	0.09	-3.13	0.00173	0.0503
Braak	Astro	SMIM8	-0.22	0.06	-3.88	0.000104	0.00357
Braak	EN_L2_3_IT	SMIM8	-0.04	0.03	-1.31	0.191	0.528
Braak	EN_L3_5_IT_1	SMIM8	-0.03	0.05	-0.57	0.569	0.829
Braak	EN_L3_5_IT_2	SMIM8	0.01	0.04	0.37	0.708	0.891
Braak	EN_L3_5_IT_3	SMIM8	-0.05	0.04	-1.40	0.16	0.458
Braak	EN_L5_6_NP	SMIM8	-0.04	0.06	-0.67	0.503	0.929
Braak	EN_L5_ET	SMIM8	-0.29	0.42	-0.70	0.482	0.967
Braak	EN_L6B	SMIM8	-0.04	0.06	-0.59	0.556	0.882
Braak	EN_L6_CT	SMIM8	0.02	0.06	0.28	0.777	0.936
Braak	EN_L6_IT_1	SMIM8	-0.07	0.05	-1.32	0.186	0.704
Braak	EN_L6_IT_2	SMIM8	0.03	0.07	0.39	0.694	0.952
Braak	IN_ADARB2	SMIM8	-0.05	0.06	-0.93	0.353	0.819
Braak	IN_LAMP5_LHX6	SMIM8	0.01	0.07	0.09	0.928	0.982
Braak	IN_LAMP5_RELN	SMIM8	-0.16	0.05	-3.05	0.0023	0.133
Braak	IN_PVALB	SMIM8	-0.03	0.04	-0.71	0.477	0.92
Braak	IN_PVALB_CHC	SMIM8	0.05	0.08	0.59	0.557	0.896
Braak	IN_SST	SMIM8	-0.10	0.06	-1.82	0.0685	0.498
Braak	IN_VIP	SMIM8	-0.06	0.04	-1.47	0.141	0.415
Braak	Micro	SMIM8	-0.08	0.07	-1.10	0.272	0.639
Braak	OPC	SMIM8	-0.02	0.05	-0.39	0.694	0.892
Braak	Oligo	SMIM8	-0.07	0.05	-1.49	0.136	0.424
Braak	PC	SMIM8	0.15	0.47	0.33	0.741	0.975
Braak	EN_L2_3_IT	SMKR1	0.05	0.06	0.73	0.463	0.764
Braak	EN_L3_5_IT_2	SMKR1	0.11	0.10	1.16	0.246	0.567
Braak	EN_L3_5_IT_3	SMKR1	-0.01	0.10	-0.06	0.954	0.986
Braak	IN_PVALB	SMKR1	0.06	0.10	0.56	0.573	0.947
Braak	IN_VIP	SMKR1	0.12	0.10	1.18	0.237	0.537
Braak	EN_L2_3_IT	SMLR1	-0.02	0.13	-0.13	0.897	0.965
Braak	EN_L3_5_IT_2	SMLR1	0.32	0.50	0.63	0.528	0.791
Braak	Oligo	SMLR1	0.15	0.16	0.95	0.34	0.646
Braak	Astro	SMN1	-0.07	0.10	-0.66	0.51	0.728
Braak	EN_L2_3_IT	SMN1	-0.08	0.07	-1.17	0.244	0.59
Braak	EN_L3_5_IT_2	SMN1	0.03	0.10	0.29	0.768	0.914
Braak	EN_L3_5_IT_3	SMN1	-0.05	0.10	-0.51	0.61	0.839
Braak	EN_L6_IT_1	SMN1	0.23	0.38	0.60	0.549	0.901
Braak	IN_PVALB	SMN1	0.07	0.12	0.64	0.522	0.933
Braak	IN_VIP	SMN1	0.20	0.10	1.97	0.0491	0.245
Braak	Oligo	SMN1	-0.05	0.08	-0.70	0.485	0.755
Braak	Astro	SMN2	-0.13	0.13	-0.97	0.334	0.584
Braak	EN_L2_3_IT	SMN2	-0.23	0.11	-2.07	0.0388	0.252
Braak	EN_L3_5_IT_2	SMN2	-0.22	0.12	-1.79	0.0734	0.319
Braak	EN_L3_5_IT_3	SMN2	-0.18	0.13	-1.41	0.157	0.455
Braak	IN_PVALB	SMN2	-0.19	0.14	-1.34	0.181	0.788
Braak	IN_VIP	SMN2	-0.25	0.13	-1.83	0.0668	0.284
Braak	Oligo	SMN2	-0.20	0.12	-1.71	0.0879	0.346
Braak	Astro	SMNDC1	0.01	0.04	0.16	0.875	0.942
Braak	EN_L2_3_IT	SMNDC1	0.04	0.03	1.45	0.147	0.468
Braak	EN_L3_5_IT_1	SMNDC1	0.05	0.06	0.77	0.442	0.766
Braak	EN_L3_5_IT_2	SMNDC1	0.04	0.04	0.91	0.361	0.673
Braak	EN_L3_5_IT_3	SMNDC1	0.07	0.05	1.63	0.104	0.37
Braak	EN_L5_6_NP	SMNDC1	-0.12	0.09	-1.31	0.19	0.805
Braak	EN_L6B	SMNDC1	0.12	0.09	1.37	0.171	0.631
Braak	EN_L6_CT	SMNDC1	-0.06	0.07	-0.77	0.441	0.788
Braak	EN_L6_IT_1	SMNDC1	0.05	0.07	0.76	0.447	0.861
Braak	EN_L6_IT_2	SMNDC1	0.06	0.09	0.69	0.489	0.91
Braak	Endo	SMNDC1	0.24	0.33	0.71	0.476	0.919
Braak	IN_ADARB2	SMNDC1	-0.01	0.08	-0.19	0.846	0.976
Braak	IN_LAMP5_LHX6	SMNDC1	0.04	0.09	0.40	0.686	0.928
Braak	IN_LAMP5_RELN	SMNDC1	0.07	0.07	1.03	0.304	0.768
Braak	IN_PVALB	SMNDC1	0.01	0.04	0.25	0.804	0.978
Braak	IN_PVALB_CHC	SMNDC1	0.08	0.09	0.84	0.402	0.833
Braak	IN_SST	SMNDC1	0.05	0.06	0.74	0.456	0.849
Braak	IN_VIP	SMNDC1	0.01	0.04	0.33	0.741	0.89
Braak	Micro	SMNDC1	-0.01	0.06	-0.22	0.824	0.948
Braak	OPC	SMNDC1	-0.06	0.05	-1.22	0.223	0.583
Braak	Oligo	SMNDC1	-0.01	0.03	-0.50	0.62	0.834
Braak	PC	SMNDC1	-0.19	0.36	-0.52	0.606	0.95
Braak	Astro	SMO	0.03	0.04	0.68	0.5	0.722
Braak	EN_L2_3_IT	SMO	0.07	0.08	0.89	0.376	0.704
Braak	EN_L3_5_IT_1	SMO	0.24	0.12	2.02	0.0435	0.305
Braak	EN_L3_5_IT_2	SMO	0.05	0.11	0.45	0.652	0.862
Braak	EN_L3_5_IT_3	SMO	0.05	0.11	0.45	0.655	0.86
Braak	EN_L6_IT_1	SMO	0.03	0.41	0.06	0.949	0.991
Braak	IN_VIP	SMO	0.25	0.40	0.62	0.532	0.772
Braak	OPC	SMO	-0.13	0.08	-1.60	0.11	0.449
Braak	Oligo	SMO	-0.06	0.08	-0.71	0.478	0.75
Braak	Astro	SMOC1	0.25	0.10	2.48	0.0131	0.0845
Braak	EN_L2_3_IT	SMOC1	0.07	0.07	0.99	0.321	0.658
Braak	EN_L3_5_IT_1	SMOC1	0.39	0.15	2.69	0.00713	0.124
Braak	EN_L3_5_IT_2	SMOC1	-0.05	0.10	-0.47	0.635	0.854
Braak	EN_L3_5_IT_3	SMOC1	0.35	0.10	3.55	0.000384	0.0131
Braak	EN_L6B	SMOC1	-0.21	0.42	-0.50	0.62	0.905
Braak	EN_L6_CT	SMOC1	-0.05	0.11	-0.45	0.653	0.891
Braak	IN_ADARB2	SMOC1	0.28	0.07	3.97	7.04e-05	0.04
Braak	IN_PVALB	SMOC1	0.09	0.10	0.84	0.4	0.896
Braak	IN_SST	SMOC1	0.33	0.12	2.72	0.00652	0.215
Braak	IN_VIP	SMOC1	-0.10	0.05	-2.10	0.0353	0.207
Braak	Micro	SMOC1	0.11	0.11	1.03	0.304	0.668
Braak	OPC	SMOC1	-0.00	0.07	-0.04	0.968	0.99
Braak	Oligo	SMOC1	0.08	0.09	0.87	0.385	0.681
Braak	VLMC	SMOC1	0.33	0.29	1.13	0.258	0.665
Braak	EN_L2_3_IT	SMOC2	-0.21	0.13	-1.60	0.11	0.415
Braak	IN_LAMP5_RELN	SMOC2	0.33	0.14	2.33	0.0199	0.328
Braak	IN_PVALB	SMOC2	-0.09	0.10	-0.95	0.34	0.873
Braak	IN_PVALB_CHC	SMOC2	-0.28	0.10	-2.72	0.00648	0.193
Braak	IN_SST	SMOC2	-0.40	0.14	-2.96	0.00311	0.156
Braak	IN_VIP	SMOC2	-0.14	0.06	-2.34	0.0192	0.152
Braak	OPC	SMOC2	-0.26	0.13	-1.97	0.0492	0.336
Braak	PC	SMOC2	-0.09	0.14	-0.61	0.543	0.946
Braak	SMC	SMOC2	0.04	0.34	0.12	0.904	0.999
Braak	Astro	SMOX	0.07	0.04	1.62	0.105	0.301
Braak	EN_L2_3_IT	SMOX	-0.17	0.06	-2.80	0.00516	0.0846
Braak	EN_L3_5_IT_2	SMOX	0.03	0.09	0.30	0.762	0.911
Braak	EN_L3_5_IT_3	SMOX	-0.09	0.08	-1.07	0.284	0.601
Braak	EN_L6_IT_1	SMOX	0.60	0.35	1.71	0.087	0.558
Braak	Endo	SMOX	-0.07	0.45	-0.17	0.868	0.984
Braak	IN_ADARB2	SMOX	-0.02	0.27	-0.08	0.936	0.989
Braak	IN_LAMP5_RELN	SMOX	-0.06	0.09	-0.65	0.518	0.874
Braak	IN_PVALB	SMOX	-0.14	0.07	-2.07	0.0386	0.539
Braak	IN_SST	SMOX	-0.27	0.08	-3.36	0.000769	0.0832
Braak	IN_VIP	SMOX	-0.05	0.06	-0.79	0.43	0.703
Braak	Micro	SMOX	-0.07	0.10	-0.67	0.503	0.811
Braak	OPC	SMOX	0.03	0.05	0.66	0.507	0.793
Braak	Oligo	SMOX	0.11	0.05	2.37	0.0179	0.16
Braak	Astro	SMPD1	-0.03	0.06	-0.57	0.569	0.768
Braak	EN_L2_3_IT	SMPD1	-0.02	0.05	-0.39	0.7	0.889
Braak	EN_L3_5_IT_2	SMPD1	0.04	0.08	0.49	0.627	0.85
Braak	EN_L3_5_IT_3	SMPD1	-0.09	0.08	-1.19	0.234	0.548
Braak	EN_L6_IT_1	SMPD1	0.17	0.38	0.45	0.653	0.931
Braak	IN_PVALB	SMPD1	-0.08	0.09	-0.92	0.356	0.878
Braak	IN_VIP	SMPD1	0.01	0.08	0.14	0.885	0.955
Braak	OPC	SMPD1	-0.04	0.07	-0.52	0.6	0.842
Braak	Oligo	SMPD1	-0.10	0.05	-2.20	0.0275	0.196
Braak	Astro	SMPD2	0.18	0.11	1.62	0.104	0.299
Braak	EN_L2_3_IT	SMPD2	0.00	0.08	0.03	0.976	0.993
Braak	Oligo	SMPD2	-0.10	0.07	-1.39	0.165	0.465
Braak	Astro	SMPD3	0.12	0.08	1.52	0.128	0.336
Braak	EN_L2_3_IT	SMPD3	-0.05	0.04	-1.24	0.216	0.559
Braak	EN_L3_5_IT_1	SMPD3	-0.07	0.06	-1.15	0.249	0.624
Braak	EN_L3_5_IT_2	SMPD3	-0.13	0.05	-2.59	0.00967	0.101
Braak	EN_L3_5_IT_3	SMPD3	-0.07	0.05	-1.29	0.198	0.505
Braak	EN_L5_6_NP	SMPD3	-0.13	0.07	-1.95	0.0516	0.659
Braak	EN_L5_ET	SMPD3	-0.08	0.43	-0.19	0.853	0.993
Braak	EN_L6B	SMPD3	-0.02	0.07	-0.30	0.766	0.95
Braak	EN_L6_CT	SMPD3	-0.07	0.05	-1.33	0.182	0.587
Braak	EN_L6_IT_1	SMPD3	-0.10	0.07	-1.47	0.141	0.65
Braak	EN_L6_IT_2	SMPD3	-0.10	0.10	-0.97	0.331	0.833
Braak	IN_ADARB2	SMPD3	-0.09	0.07	-1.27	0.203	0.728
Braak	IN_LAMP5_LHX6	SMPD3	0.00	0.06	0.02	0.986	0.997
Braak	IN_LAMP5_RELN	SMPD3	0.07	0.06	1.09	0.275	0.75
Braak	IN_PVALB	SMPD3	0.03	0.05	0.64	0.522	0.933
Braak	IN_PVALB_CHC	SMPD3	-0.02	0.06	-0.37	0.71	0.938
Braak	IN_SST	SMPD3	0.05	0.06	0.91	0.364	0.81
Braak	IN_VIP	SMPD3	0.04	0.05	0.81	0.418	0.695
Braak	OPC	SMPD3	-0.00	0.07	-0.04	0.966	0.989
Braak	Oligo	SMPD3	0.03	0.06	0.54	0.588	0.815
Braak	Astro	SMPD4	0.07	0.04	1.52	0.128	0.337
Braak	EN_L2_3_IT	SMPD4	0.01	0.04	0.35	0.725	0.899
Braak	EN_L3_5_IT_1	SMPD4	0.00	0.07	0.03	0.977	0.994
Braak	EN_L3_5_IT_2	SMPD4	-0.04	0.05	-0.77	0.44	0.733
Braak	EN_L3_5_IT_3	SMPD4	0.00	0.05	0.07	0.946	0.982
Braak	EN_L5_6_NP	SMPD4	-0.03	0.11	-0.28	0.777	0.983
Braak	EN_L6B	SMPD4	0.08	0.09	0.80	0.422	0.821
Braak	EN_L6_CT	SMPD4	-0.02	0.08	-0.28	0.781	0.938
Braak	EN_L6_IT_1	SMPD4	-0.14	0.07	-1.85	0.0646	0.508
Braak	EN_L6_IT_2	SMPD4	-0.16	0.10	-1.55	0.122	0.672
Braak	IN_ADARB2	SMPD4	-0.02	0.08	-0.25	0.799	0.969
Braak	IN_LAMP5_LHX6	SMPD4	0.03	0.10	0.35	0.724	0.937
Braak	IN_LAMP5_RELN	SMPD4	0.11	0.08	1.42	0.154	0.639
Braak	IN_PVALB	SMPD4	-0.05	0.05	-0.89	0.374	0.885
Braak	IN_PVALB_CHC	SMPD4	-0.30	0.35	-0.87	0.385	0.827
Braak	IN_SST	SMPD4	0.03	0.08	0.37	0.712	0.935
Braak	IN_VIP	SMPD4	-0.04	0.05	-0.70	0.485	0.743
Braak	Micro	SMPD4	-0.05	0.08	-0.66	0.507	0.814
Braak	OPC	SMPD4	0.03	0.05	0.51	0.61	0.848
Braak	Oligo	SMPD4	0.07	0.03	2.07	0.0386	0.23
Braak	Astro	SMPDL3A	-0.01	0.07	-0.14	0.887	0.949
Braak	EN_L2_3_IT	SMPDL3A	0.04	0.04	0.88	0.377	0.704
Braak	EN_L3_5_IT_1	SMPDL3A	0.01	0.08	0.07	0.945	0.984
Braak	EN_L3_5_IT_2	SMPDL3A	0.09	0.07	1.35	0.178	0.492
Braak	EN_L3_5_IT_3	SMPDL3A	-0.05	0.07	-0.77	0.443	0.736
Braak	EN_L5_6_NP	SMPDL3A	-0.01	0.11	-0.06	0.949	0.998
Braak	EN_L6B	SMPDL3A	0.24	0.11	2.30	0.0215	0.291
Braak	EN_L6_CT	SMPDL3A	0.10	0.09	1.10	0.27	0.674
Braak	EN_L6_IT_1	SMPDL3A	-0.10	0.09	-1.11	0.267	0.767
Braak	EN_L6_IT_2	SMPDL3A	0.21	0.12	1.76	0.0792	0.599
Braak	IN_LAMP5_RELN	SMPDL3A	0.03	0.10	0.25	0.802	0.964
Braak	IN_PVALB	SMPDL3A	0.09	0.04	2.10	0.036	0.524
Braak	IN_SST	SMPDL3A	-0.07	0.07	-0.98	0.325	0.789
Braak	IN_VIP	SMPDL3A	0.00	0.06	0.01	0.994	0.997
Braak	OPC	SMPDL3A	-0.03	0.06	-0.53	0.594	0.839
Braak	Oligo	SMPDL3A	-0.14	0.06	-2.25	0.0247	0.187
Braak	EN_L6_CT	SMPDL3B	-0.70	0.12	-5.88	4.14e-09	5.98e-06
Braak	EN_L2_3_IT	SMPX	0.01	0.13	0.05	0.958	0.986
Braak	EN_L6_IT_2	SMPX	0.20	0.16	1.23	0.219	0.767
Braak	Astro	SMS	-0.11	0.06	-1.92	0.0552	0.205
Braak	EN_L2_3_IT	SMS	-0.05	0.03	-1.54	0.123	0.435
Braak	EN_L3_5_IT_1	SMS	0.01	0.04	0.28	0.778	0.924
Braak	EN_L3_5_IT_2	SMS	0.00	0.03	0.15	0.881	0.959
Braak	EN_L3_5_IT_3	SMS	0.02	0.03	0.59	0.554	0.806
Braak	EN_L5_6_NP	SMS	0.00	0.06	0.06	0.954	0.999
Braak	EN_L5_ET	SMS	-0.19	0.45	-0.43	0.666	0.979
Braak	EN_L6B	SMS	-0.00	0.06	-0.05	0.959	0.993
Braak	EN_L6_CT	SMS	-0.02	0.04	-0.53	0.595	0.868
Braak	EN_L6_IT_1	SMS	0.00	0.04	0.07	0.942	0.991
Braak	EN_L6_IT_2	SMS	0.03	0.06	0.50	0.617	0.945
Braak	IN_ADARB2	SMS	0.02	0.05	0.39	0.7	0.943
Braak	IN_LAMP5_LHX6	SMS	-0.08	0.07	-1.17	0.243	0.717
Braak	IN_LAMP5_RELN	SMS	0.05	0.06	0.81	0.417	0.826
Braak	IN_PVALB	SMS	0.01	0.03	0.40	0.687	0.966
Braak	IN_PVALB_CHC	SMS	-0.03	0.06	-0.54	0.586	0.904
Braak	IN_SST	SMS	-0.03	0.04	-0.78	0.436	0.842
Braak	IN_VIP	SMS	-0.03	0.03	-1.20	0.23	0.532
Braak	Micro	SMS	0.07	0.05	1.40	0.162	0.507
Braak	OPC	SMS	0.02	0.05	0.39	0.699	0.894
Braak	Oligo	SMS	-0.01	0.05	-0.19	0.853	0.946
Braak	PVM	SMS	-0.08	0.16	-0.53	0.596	0.992
Braak	Astro	SMTN	0.40	0.12	3.28	0.00105	0.0165
Braak	EN_L2_3_IT	SMTN	0.11	0.10	1.15	0.249	0.595
Braak	EN_L3_5_IT_3	SMTN	-0.18	0.35	-0.52	0.603	0.835
Braak	Endo	SMTN	-0.24	0.41	-0.58	0.559	0.939
Braak	IN_PVALB	SMTN	0.04	0.09	0.44	0.663	0.96
Braak	IN_VIP	SMTN	-0.13	0.08	-1.51	0.13	0.398
Braak	OPC	SMTN	0.22	0.07	3.37	0.000759	0.0834
Braak	Oligo	SMTN	-0.01	0.06	-0.15	0.88	0.956
Braak	PC	SMTN	-0.06	0.10	-0.58	0.56	0.946
Braak	Astro	SMTNL1	-0.00	0.12	-0.02	0.985	0.994
Braak	EN_L2_3_IT	SMTNL1	-0.14	0.11	-1.25	0.212	0.555
Braak	EN_L3_5_IT_2	SMTNL1	-0.02	0.30	-0.07	0.942	0.981
Braak	IN_VIP	SMTNL1	-0.19	0.12	-1.56	0.119	0.381
Braak	Astro	SMU1	-0.05	0.03	-1.42	0.154	0.376
Braak	EN_L2_3_IT	SMU1	0.00	0.02	0.16	0.876	0.957
Braak	EN_L3_5_IT_1	SMU1	0.09	0.04	2.10	0.0354	0.274
Braak	EN_L3_5_IT_2	SMU1	0.04	0.03	1.26	0.206	0.525
Braak	EN_L3_5_IT_3	SMU1	0.02	0.03	0.55	0.583	0.822
Braak	EN_L5_6_NP	SMU1	-0.04	0.06	-0.61	0.542	0.939
Braak	EN_L5_ET	SMU1	-0.50	0.52	-0.96	0.336	0.942
Braak	EN_L6B	SMU1	0.18	0.06	2.86	0.00428	0.143
Braak	EN_L6_CT	SMU1	0.02	0.05	0.46	0.643	0.888
Braak	EN_L6_IT_1	SMU1	-0.03	0.05	-0.66	0.507	0.883
Braak	EN_L6_IT_2	SMU1	0.03	0.07	0.42	0.673	0.95
Braak	Endo	SMU1	0.16	0.29	0.53	0.594	0.944
Braak	IN_ADARB2	SMU1	-0.03	0.06	-0.53	0.595	0.913
Braak	IN_LAMP5_LHX6	SMU1	-0.10	0.07	-1.44	0.149	0.629
Braak	IN_LAMP5_RELN	SMU1	0.07	0.05	1.22	0.224	0.709
Braak	IN_PVALB	SMU1	0.01	0.04	0.41	0.679	0.963
Braak	IN_PVALB_CHC	SMU1	0.04	0.07	0.62	0.535	0.886
Braak	IN_SST	SMU1	0.04	0.04	0.95	0.345	0.8
Braak	IN_VIP	SMU1	0.03	0.03	1.07	0.284	0.586
Braak	Micro	SMU1	-0.08	0.05	-1.78	0.0751	0.348
Braak	OPC	SMU1	-0.01	0.04	-0.18	0.856	0.956
Braak	Oligo	SMU1	0.03	0.02	1.16	0.244	0.553
Braak	PC	SMU1	0.15	0.29	0.53	0.595	0.949
Braak	Astro	SMUG1	-0.02	0.07	-0.30	0.767	0.887
Braak	EN_L2_3_IT	SMUG1	-0.08	0.06	-1.34	0.18	0.516
Braak	EN_L3_5_IT_1	SMUG1	0.01	0.09	0.11	0.909	0.974
Braak	EN_L3_5_IT_2	SMUG1	-0.09	0.07	-1.33	0.183	0.498
Braak	EN_L3_5_IT_3	SMUG1	-0.05	0.07	-0.69	0.492	0.771
Braak	EN_L5_6_NP	SMUG1	0.02	0.44	0.04	0.966	0.999
Braak	EN_L6B	SMUG1	0.09	0.43	0.22	0.827	0.964
Braak	EN_L6_CT	SMUG1	-0.20	0.10	-1.94	0.0525	0.351
Braak	EN_L6_IT_1	SMUG1	-0.14	0.10	-1.49	0.136	0.643
Braak	EN_L6_IT_2	SMUG1	-0.13	0.13	-1.04	0.3	0.819
Braak	IN_ADARB2	SMUG1	-0.14	0.10	-1.45	0.146	0.668
Braak	IN_LAMP5_RELN	SMUG1	-0.15	0.11	-1.39	0.165	0.648
Braak	IN_PVALB	SMUG1	-0.08	0.08	-0.98	0.327	0.868
Braak	IN_SST	SMUG1	-0.10	0.09	-1.08	0.279	0.766
Braak	IN_VIP	SMUG1	-0.12	0.07	-1.86	0.0636	0.277
Braak	Micro	SMUG1	0.11	0.08	1.39	0.163	0.51
Braak	OPC	SMUG1	-0.12	0.08	-1.60	0.109	0.446
Braak	Oligo	SMUG1	0.01	0.05	0.17	0.861	0.95
Braak	Adaptive	SMURF1	0.02	0.20	0.08	0.937	0.994
Braak	Astro	SMURF1	-0.04	0.03	-1.19	0.233	0.476
Braak	EN_L2_3_IT	SMURF1	-0.07	0.03	-2.37	0.0177	0.168
Braak	EN_L3_5_IT_1	SMURF1	-0.14	0.04	-3.34	0.000826	0.0398
Braak	EN_L3_5_IT_2	SMURF1	-0.18	0.04	-4.56	5e-06	0.000501
Braak	EN_L3_5_IT_3	SMURF1	-0.12	0.04	-3.09	0.002	0.0371
Braak	EN_L5_6_NP	SMURF1	-0.06	0.05	-1.28	0.202	0.815
Braak	EN_L5_ET	SMURF1	-0.07	0.45	-0.15	0.884	0.995
Braak	EN_L6B	SMURF1	-0.13	0.06	-2.41	0.0161	0.261
Braak	EN_L6_CT	SMURF1	-0.11	0.06	-1.93	0.0534	0.353
Braak	EN_L6_IT_1	SMURF1	-0.08	0.05	-1.41	0.159	0.676
Braak	EN_L6_IT_2	SMURF1	-0.10	0.08	-1.30	0.192	0.75
Braak	Endo	SMURF1	-0.06	0.10	-0.57	0.569	0.942
Braak	IN_ADARB2	SMURF1	-0.06	0.04	-1.46	0.145	0.668
Braak	IN_LAMP5_LHX6	SMURF1	0.03	0.04	0.75	0.456	0.849
Braak	IN_LAMP5_RELN	SMURF1	-0.00	0.04	-0.01	0.989	0.998
Braak	IN_PVALB	SMURF1	-0.10	0.03	-2.86	0.00421	0.23
Braak	IN_PVALB_CHC	SMURF1	-0.03	0.05	-0.55	0.585	0.904
Braak	IN_SST	SMURF1	-0.08	0.04	-2.23	0.0258	0.364
Braak	IN_VIP	SMURF1	0.01	0.02	0.38	0.706	0.872
Braak	Micro	SMURF1	-0.12	0.05	-2.57	0.0102	0.111
Braak	OPC	SMURF1	-0.02	0.03	-0.44	0.659	0.873
Braak	Oligo	SMURF1	-0.10	0.03	-4.01	5.95e-05	0.00956
Braak	PC	SMURF1	0.05	0.09	0.48	0.634	0.954
Braak	PVM	SMURF1	0.00	0.12	0.04	0.967	1
Braak	SMC	SMURF1	0.14	0.16	0.92	0.358	0.999
Braak	VLMC	SMURF1	0.23	0.14	1.70	0.0897	0.458
Braak	Adaptive	SMURF2	-0.10	0.18	-0.55	0.583	0.992
Braak	Astro	SMURF2	-0.11	0.06	-1.87	0.0615	0.219
Braak	EN_L2_3_IT	SMURF2	-0.01	0.02	-0.44	0.66	0.869
Braak	EN_L3_5_IT_1	SMURF2	-0.01	0.04	-0.16	0.87	0.961
Braak	EN_L3_5_IT_2	SMURF2	-0.05	0.03	-1.52	0.129	0.418
Braak	EN_L3_5_IT_3	SMURF2	0.06	0.03	1.95	0.051	0.252
Braak	EN_L5_6_NP	SMURF2	0.01	0.05	0.17	0.866	0.989
Braak	EN_L5_ET	SMURF2	-0.82	0.48	-1.71	0.0868	0.839
Braak	EN_L6B	SMURF2	-0.01	0.05	-0.25	0.805	0.959
Braak	EN_L6_CT	SMURF2	-0.01	0.04	-0.27	0.786	0.94
Braak	EN_L6_IT_1	SMURF2	0.04	0.04	1.06	0.291	0.781
Braak	EN_L6_IT_2	SMURF2	0.03	0.05	0.48	0.632	0.948
Braak	Endo	SMURF2	-0.09	0.09	-1.05	0.292	0.856
Braak	IN_ADARB2	SMURF2	-0.03	0.05	-0.54	0.591	0.911
Braak	IN_LAMP5_LHX6	SMURF2	0.04	0.05	0.71	0.48	0.858
Braak	IN_LAMP5_RELN	SMURF2	0.03	0.04	0.69	0.493	0.863
Braak	IN_PVALB	SMURF2	0.01	0.04	0.37	0.712	0.968
Braak	IN_PVALB_CHC	SMURF2	0.06	0.07	0.83	0.404	0.835
Braak	IN_SST	SMURF2	-0.03	0.04	-0.86	0.389	0.821
Braak	IN_VIP	SMURF2	0.04	0.03	1.59	0.111	0.367
Braak	Micro	SMURF2	-0.00	0.04	-0.06	0.955	0.988
Braak	OPC	SMURF2	0.01	0.03	0.25	0.8	0.937
Braak	Oligo	SMURF2	0.02	0.03	0.61	0.545	0.791
Braak	PC	SMURF2	-0.02	0.11	-0.20	0.84	0.986
Braak	PVM	SMURF2	-0.05	0.11	-0.45	0.655	0.992
Braak	SMC	SMURF2	-0.73	0.63	-1.16	0.244	0.999
Braak	VLMC	SMURF2	0.03	0.10	0.26	0.791	0.95
Braak	EN_L6_IT_2	SMYD1	0.06	0.08	0.71	0.479	0.905
Braak	Oligo	SMYD1	-0.36	0.13	-2.71	0.00664	0.0986
Braak	Astro	SMYD2	-0.19	0.09	-2.10	0.0361	0.159
Braak	EN_L2_3_IT	SMYD2	-0.02	0.06	-0.40	0.691	0.885
Braak	EN_L3_5_IT_1	SMYD2	-0.01	0.05	-0.16	0.874	0.963
Braak	EN_L3_5_IT_2	SMYD2	-0.08	0.05	-1.73	0.0828	0.337
Braak	EN_L3_5_IT_3	SMYD2	-0.06	0.05	-1.23	0.217	0.528
Braak	EN_L5_6_NP	SMYD2	-0.04	0.06	-0.65	0.517	0.933
Braak	EN_L5_ET	SMYD2	0.80	0.69	1.17	0.243	0.923
Braak	EN_L6B	SMYD2	0.13	0.09	1.48	0.14	0.594
Braak	EN_L6_CT	SMYD2	-0.05	0.08	-0.59	0.555	0.849
Braak	EN_L6_IT_1	SMYD2	-0.08	0.07	-1.23	0.217	0.731
Braak	EN_L6_IT_2	SMYD2	0.01	0.12	0.08	0.938	0.988
Braak	Endo	SMYD2	-0.27	0.13	-2.10	0.0361	0.539
Braak	IN_ADARB2	SMYD2	-0.17	0.06	-3.06	0.00218	0.181
Braak	IN_LAMP5_LHX6	SMYD2	-0.10	0.07	-1.39	0.164	0.65
Braak	IN_LAMP5_RELN	SMYD2	0.01	0.06	0.24	0.811	0.967
Braak	IN_PVALB	SMYD2	0.04	0.07	0.65	0.513	0.93
Braak	IN_PVALB_CHC	SMYD2	-0.33	0.09	-3.82	0.000131	0.0202
Braak	IN_SST	SMYD2	-0.09	0.06	-1.40	0.161	0.661
Braak	IN_VIP	SMYD2	-0.10	0.03	-3.11	0.0019	0.0448
Braak	Micro	SMYD2	0.01	0.07	0.20	0.843	0.953
Braak	OPC	SMYD2	0.05	0.08	0.59	0.553	0.817
Braak	Oligo	SMYD2	0.05	0.06	0.85	0.396	0.691
Braak	Adaptive	SMYD3	-0.05	0.10	-0.48	0.63	0.992
Braak	Astro	SMYD3	-0.05	0.04	-1.43	0.154	0.375
Braak	EN_L2_3_IT	SMYD3	-0.01	0.02	-0.34	0.732	0.901
Braak	EN_L3_5_IT_1	SMYD3	0.00	0.03	0.08	0.94	0.983
Braak	EN_L3_5_IT_2	SMYD3	-0.01	0.03	-0.52	0.604	0.836
Braak	EN_L3_5_IT_3	SMYD3	0.01	0.02	0.24	0.813	0.934
Braak	EN_L5_6_NP	SMYD3	-0.01	0.03	-0.43	0.666	0.968
Braak	EN_L5_ET	SMYD3	0.08	0.25	0.31	0.754	0.981
Braak	EN_L6B	SMYD3	0.06	0.04	1.71	0.0868	0.506
Braak	EN_L6_CT	SMYD3	0.02	0.03	0.80	0.426	0.778
Braak	EN_L6_IT_1	SMYD3	-0.00	0.03	-0.03	0.973	0.995
Braak	EN_L6_IT_2	SMYD3	-0.02	0.04	-0.57	0.568	0.936
Braak	Endo	SMYD3	-0.01	0.07	-0.21	0.834	0.978
Braak	IN_ADARB2	SMYD3	-0.00	0.03	-0.00	0.998	0.999
Braak	IN_LAMP5_LHX6	SMYD3	-0.13	0.05	-2.75	0.00594	0.215
Braak	IN_LAMP5_RELN	SMYD3	-0.06	0.03	-1.87	0.0614	0.487
Braak	IN_PVALB	SMYD3	-0.00	0.02	-0.20	0.842	0.983
Braak	IN_PVALB_CHC	SMYD3	-0.06	0.04	-1.63	0.103	0.565
Braak	IN_SST	SMYD3	-0.00	0.03	-0.18	0.859	0.971
Braak	IN_VIP	SMYD3	-0.02	0.02	-0.86	0.391	0.676
Braak	Micro	SMYD3	-0.05	0.04	-1.43	0.153	0.496
Braak	OPC	SMYD3	-0.06	0.03	-1.78	0.0754	0.388
Braak	Oligo	SMYD3	0.01	0.04	0.21	0.834	0.936
Braak	PC	SMYD3	-0.06	0.07	-0.80	0.425	0.928
Braak	PVM	SMYD3	0.09	0.10	0.90	0.366	0.992
Braak	SMC	SMYD3	-0.17	0.16	-1.07	0.283	0.999
Braak	VLMC	SMYD3	-0.09	0.07	-1.28	0.2	0.602
Braak	Astro	SMYD4	0.01	0.04	0.39	0.698	0.849
Braak	EN_L2_3_IT	SMYD4	-0.03	0.03	-0.83	0.404	0.723
Braak	EN_L3_5_IT_1	SMYD4	-0.03	0.06	-0.57	0.569	0.829
Braak	EN_L3_5_IT_2	SMYD4	-0.03	0.04	-0.65	0.519	0.785
Braak	EN_L3_5_IT_3	SMYD4	0.03	0.04	0.66	0.51	0.781
Braak	EN_L5_6_NP	SMYD4	-0.09	0.07	-1.22	0.224	0.829
Braak	EN_L6B	SMYD4	0.02	0.07	0.31	0.755	0.947
Braak	EN_L6_CT	SMYD4	-0.03	0.06	-0.54	0.587	0.864
Braak	EN_L6_IT_1	SMYD4	-0.15	0.06	-2.44	0.0148	0.301
Braak	EN_L6_IT_2	SMYD4	0.02	0.08	0.26	0.796	0.968
Braak	IN_ADARB2	SMYD4	0.11	0.07	1.69	0.0917	0.589
Braak	IN_LAMP5_LHX6	SMYD4	0.03	0.08	0.42	0.672	0.923
Braak	IN_LAMP5_RELN	SMYD4	0.02	0.06	0.32	0.753	0.952
Braak	IN_PVALB	SMYD4	-0.03	0.04	-0.67	0.503	0.927
Braak	IN_PVALB_CHC	SMYD4	0.16	0.09	1.69	0.091	0.547
Braak	IN_SST	SMYD4	0.10	0.06	1.65	0.0982	0.568
Braak	IN_VIP	SMYD4	0.06	0.04	1.53	0.127	0.392
Braak	Micro	SMYD4	-0.04	0.05	-0.74	0.458	0.786
Braak	OPC	SMYD4	0.01	0.05	0.24	0.807	0.94
Braak	Oligo	SMYD4	0.03	0.03	1.15	0.25	0.56
Braak	Astro	SMYD5	-0.05	0.06	-0.85	0.396	0.641
Braak	EN_L2_3_IT	SMYD5	0.00	0.04	0.09	0.932	0.976
Braak	EN_L3_5_IT_1	SMYD5	0.02	0.08	0.27	0.789	0.928
Braak	EN_L3_5_IT_2	SMYD5	-0.03	0.05	-0.66	0.512	0.781
Braak	EN_L3_5_IT_3	SMYD5	0.02	0.05	0.31	0.754	0.909
Braak	EN_L5_6_NP	SMYD5	0.05	0.10	0.55	0.58	0.948
Braak	EN_L6B	SMYD5	-0.03	0.11	-0.29	0.774	0.952
Braak	EN_L6_CT	SMYD5	-0.08	0.08	-0.98	0.327	0.715
Braak	EN_L6_IT_1	SMYD5	-0.07	0.08	-0.92	0.359	0.819
Braak	EN_L6_IT_2	SMYD5	0.48	0.41	1.18	0.236	0.776
Braak	IN_ADARB2	SMYD5	0.18	0.09	2.02	0.0431	0.479
Braak	IN_LAMP5_LHX6	SMYD5	0.07	0.11	0.62	0.535	0.884
Braak	IN_LAMP5_RELN	SMYD5	0.08	0.09	0.83	0.407	0.821
Braak	IN_PVALB	SMYD5	0.04	0.06	0.70	0.483	0.921
Braak	IN_SST	SMYD5	-0.09	0.07	-1.24	0.214	0.712
Braak	IN_VIP	SMYD5	0.02	0.05	0.46	0.647	0.842
Braak	Micro	SMYD5	0.10	0.10	1.04	0.299	0.663
Braak	OPC	SMYD5	0.14	0.07	2.11	0.0348	0.292
Braak	Oligo	SMYD5	0.08	0.04	1.73	0.0844	0.34
Braak	Oligo	SNAI1	0.21	0.12	1.82	0.0681	0.304
Braak	EN_L2_3_IT	SNAI2	0.34	0.14	2.51	0.0121	0.137
Braak	EN_L6_IT_1	SNAI2	0.51	0.51	1.00	0.319	0.799
Braak	Astro	SNAI3	0.14	0.09	1.53	0.127	0.335
Braak	EN_L2_3_IT	SNAI3	-0.03	0.07	-0.47	0.636	0.858
Braak	EN_L3_5_IT_1	SNAI3	-0.02	0.09	-0.17	0.864	0.959
Braak	EN_L3_5_IT_2	SNAI3	-0.04	0.07	-0.60	0.547	0.803
Braak	EN_L3_5_IT_3	SNAI3	-0.02	0.08	-0.23	0.821	0.937
Braak	EN_L5_6_NP	SNAI3	0.09	0.11	0.78	0.435	0.918
Braak	EN_L6B	SNAI3	-0.05	0.11	-0.45	0.652	0.918
Braak	EN_L6_CT	SNAI3	0.05	0.10	0.48	0.634	0.887
Braak	EN_L6_IT_1	SNAI3	0.04	0.09	0.42	0.673	0.935
Braak	EN_L6_IT_2	SNAI3	0.01	0.11	0.09	0.931	0.986
Braak	IN_LAMP5_RELN	SNAI3	0.17	0.12	1.47	0.142	0.625
Braak	IN_PVALB	SNAI3	0.04	0.08	0.49	0.624	0.955
Braak	IN_SST	SNAI3	-0.03	0.11	-0.24	0.811	0.961
Braak	IN_VIP	SNAI3	-0.05	0.08	-0.61	0.545	0.781
Braak	Micro	SNAI3	0.19	0.09	2.17	0.0303	0.211
Braak	OPC	SNAI3	-0.05	0.36	-0.14	0.886	0.967
Braak	Oligo	SNAI3	0.05	0.07	0.67	0.504	0.766
Braak	Astro	SNAP23	0.05	0.04	1.47	0.141	0.356
Braak	EN_L2_3_IT	SNAP23	0.08	0.04	1.88	0.0607	0.314
Braak	EN_L3_5_IT_1	SNAP23	0.08	0.05	1.58	0.115	0.458
Braak	EN_L3_5_IT_2	SNAP23	0.12	0.04	2.82	0.00474	0.064
Braak	EN_L3_5_IT_3	SNAP23	0.05	0.04	1.33	0.182	0.486
Braak	EN_L5_6_NP	SNAP23	0.12	0.08	1.55	0.121	0.748
Braak	EN_L5_ET	SNAP23	0.41	0.46	0.88	0.38	0.957
Braak	EN_L6B	SNAP23	0.08	0.07	1.23	0.218	0.679
Braak	EN_L6_CT	SNAP23	0.17	0.06	2.68	0.00734	0.128
Braak	EN_L6_IT_1	SNAP23	0.11	0.06	1.84	0.0664	0.511
Braak	EN_L6_IT_2	SNAP23	0.00	0.07	0.04	0.968	0.993
Braak	Endo	SNAP23	0.07	0.11	0.69	0.492	0.923
Braak	IN_ADARB2	SNAP23	0.11	0.06	1.89	0.0584	0.513
Braak	IN_LAMP5_LHX6	SNAP23	0.14	0.06	2.26	0.0239	0.354
Braak	IN_LAMP5_RELN	SNAP23	0.05	0.06	0.81	0.419	0.826
Braak	IN_PVALB	SNAP23	0.03	0.04	0.76	0.446	0.91
Braak	IN_PVALB_CHC	SNAP23	0.11	0.07	1.57	0.116	0.586
Braak	IN_SST	SNAP23	0.07	0.06	1.18	0.237	0.732
Braak	IN_VIP	SNAP23	0.08	0.05	1.79	0.0727	0.295
Braak	Micro	SNAP23	0.10	0.06	1.66	0.0962	0.397
Braak	OPC	SNAP23	0.14	0.04	3.21	0.00134	0.0988
Braak	Oligo	SNAP23	0.07	0.04	1.56	0.118	0.396
Braak	PC	SNAP23	-0.07	0.11	-0.66	0.508	0.942
Braak	PVM	SNAP23	0.13	0.12	1.07	0.284	0.992
Braak	VLMC	SNAP23	0.08	0.10	0.78	0.437	0.794
Braak	Astro	SNAP25	0.07	0.06	1.22	0.221	0.463
Braak	EN_L2_3_IT	SNAP25	0.06	0.03	1.77	0.0772	0.353
Braak	EN_L3_5_IT_1	SNAP25	0.02	0.04	0.43	0.67	0.88
Braak	EN_L3_5_IT_2	SNAP25	-0.06	0.04	-1.51	0.132	0.423
Braak	EN_L3_5_IT_3	SNAP25	-0.04	0.04	-0.97	0.33	0.645
Braak	EN_L5_6_NP	SNAP25	-0.01	0.04	-0.34	0.737	0.98
Braak	EN_L5_ET	SNAP25	-0.07	0.24	-0.27	0.784	0.982
Braak	EN_L6B	SNAP25	-0.05	0.04	-1.25	0.213	0.676
Braak	EN_L6_CT	SNAP25	0.02	0.04	0.61	0.54	0.842
Braak	EN_L6_IT_1	SNAP25	0.04	0.04	0.94	0.348	0.816
Braak	EN_L6_IT_2	SNAP25	0.13	0.05	2.51	0.0122	0.347
Braak	Endo	SNAP25	-0.23	0.11	-1.99	0.0471	0.578
Braak	IN_ADARB2	SNAP25	0.07	0.04	1.81	0.0698	0.54
Braak	IN_LAMP5_LHX6	SNAP25	0.07	0.04	1.72	0.0863	0.543
Braak	IN_LAMP5_RELN	SNAP25	0.05	0.04	1.34	0.181	0.667
Braak	IN_PVALB	SNAP25	-0.03	0.04	-0.69	0.488	0.922
Braak	IN_PVALB_CHC	SNAP25	-0.05	0.04	-1.31	0.189	0.685
Braak	IN_SST	SNAP25	0.04	0.04	1.16	0.244	0.736
Braak	IN_VIP	SNAP25	-0.02	0.03	-0.81	0.416	0.694
Braak	Micro	SNAP25	-0.04	0.08	-0.48	0.631	0.872
Braak	OPC	SNAP25	0.10	0.04	2.31	0.0212	0.246
Braak	Oligo	SNAP25	-0.01	0.06	-0.18	0.861	0.949
Braak	PC	SNAP25	0.20	0.12	1.70	0.0895	0.786
Braak	PVM	SNAP25	0.09	0.16	0.58	0.56	0.992
Braak	SMC	SNAP25	0.03	0.86	0.04	0.971	0.999
Braak	VLMC	SNAP25	0.06	0.13	0.45	0.655	0.901
Braak	Astro	SNAP29	-0.00	0.04	-0.10	0.919	0.964
Braak	EN_L2_3_IT	SNAP29	0.02	0.04	0.70	0.485	0.776
Braak	EN_L3_5_IT_1	SNAP29	0.00	0.07	0.02	0.984	0.995
Braak	EN_L3_5_IT_2	SNAP29	0.02	0.05	0.48	0.634	0.854
Braak	EN_L3_5_IT_3	SNAP29	0.05	0.05	0.96	0.338	0.651
Braak	EN_L5_6_NP	SNAP29	-0.05	0.09	-0.51	0.609	0.954
Braak	EN_L6B	SNAP29	-0.07	0.09	-0.83	0.407	0.813
Braak	EN_L6_CT	SNAP29	0.00	0.08	0.06	0.951	0.989
Braak	EN_L6_IT_1	SNAP29	-0.08	0.06	-1.19	0.233	0.744
Braak	EN_L6_IT_2	SNAP29	-0.04	0.09	-0.42	0.672	0.95
Braak	IN_ADARB2	SNAP29	0.12	0.08	1.57	0.117	0.634
Braak	IN_LAMP5_LHX6	SNAP29	0.09	0.09	1.00	0.315	0.772
Braak	IN_LAMP5_RELN	SNAP29	0.01	0.08	0.10	0.917	0.983
Braak	IN_PVALB	SNAP29	-0.06	0.05	-1.07	0.284	0.847
Braak	IN_SST	SNAP29	0.06	0.07	0.83	0.408	0.83
Braak	IN_VIP	SNAP29	0.03	0.05	0.64	0.523	0.768
Braak	Micro	SNAP29	0.02	0.06	0.37	0.711	0.908
Braak	OPC	SNAP29	-0.02	0.06	-0.36	0.719	0.903
Braak	Oligo	SNAP29	0.02	0.03	0.57	0.566	0.803
Braak	Astro	SNAP47	0.04	0.05	0.81	0.416	0.657
Braak	EN_L2_3_IT	SNAP47	0.02	0.03	0.59	0.556	0.817
Braak	EN_L3_5_IT_1	SNAP47	-0.01	0.06	-0.15	0.881	0.965
Braak	EN_L3_5_IT_2	SNAP47	0.09	0.04	2.21	0.027	0.183
Braak	EN_L3_5_IT_3	SNAP47	0.06	0.04	1.46	0.144	0.435
Braak	EN_L5_6_NP	SNAP47	-0.06	0.08	-0.76	0.445	0.921
Braak	EN_L6B	SNAP47	0.07	0.07	0.96	0.339	0.773
Braak	EN_L6_CT	SNAP47	0.04	0.07	0.60	0.549	0.846
Braak	EN_L6_IT_1	SNAP47	0.05	0.06	0.84	0.403	0.845
Braak	EN_L6_IT_2	SNAP47	0.07	0.08	0.87	0.383	0.857
Braak	IN_ADARB2	SNAP47	0.05	0.08	0.61	0.544	0.899
Braak	IN_LAMP5_LHX6	SNAP47	-0.01	0.08	-0.17	0.867	0.971
Braak	IN_LAMP5_RELN	SNAP47	-0.07	0.07	-0.95	0.34	0.789
Braak	IN_PVALB	SNAP47	0.04	0.05	0.77	0.439	0.906
Braak	IN_PVALB_CHC	SNAP47	0.05	0.08	0.59	0.552	0.893
Braak	IN_SST	SNAP47	0.00	0.06	0.06	0.951	0.99
Braak	IN_VIP	SNAP47	-0.05	0.05	-1.13	0.258	0.559
Braak	Micro	SNAP47	-0.04	0.08	-0.50	0.614	0.865
Braak	OPC	SNAP47	-0.01	0.06	-0.11	0.914	0.975
Braak	Oligo	SNAP47	0.11	0.04	2.74	0.00623	0.096
Braak	Astro	SNAP91	0.09	0.04	1.98	0.0481	0.189
Braak	EN_L2_3_IT	SNAP91	0.05	0.02	2.23	0.026	0.204
Braak	EN_L3_5_IT_1	SNAP91	0.05	0.03	1.82	0.0695	0.369
Braak	EN_L3_5_IT_2	SNAP91	0.06	0.03	2.39	0.017	0.14
Braak	EN_L3_5_IT_3	SNAP91	0.06	0.03	2.35	0.019	0.146
Braak	EN_L5_6_NP	SNAP91	0.02	0.04	0.52	0.601	0.953
Braak	EN_L5_ET	SNAP91	-0.09	0.28	-0.34	0.736	0.98
Braak	EN_L6B	SNAP91	0.08	0.04	2.21	0.0272	0.314
Braak	EN_L6_CT	SNAP91	0.04	0.03	1.22	0.221	0.63
Braak	EN_L6_IT_1	SNAP91	0.06	0.03	1.87	0.0619	0.503
Braak	EN_L6_IT_2	SNAP91	0.02	0.04	0.57	0.571	0.936
Braak	Endo	SNAP91	0.22	0.38	0.59	0.557	0.939
Braak	IN_ADARB2	SNAP91	0.03	0.03	1.05	0.294	0.785
Braak	IN_LAMP5_LHX6	SNAP91	0.02	0.03	0.59	0.558	0.888
Braak	IN_LAMP5_RELN	SNAP91	0.08	0.03	2.58	0.00984	0.254
Braak	IN_PVALB	SNAP91	0.03	0.03	1.07	0.282	0.846
Braak	IN_PVALB_CHC	SNAP91	0.07	0.04	2.05	0.0404	0.406
Braak	IN_SST	SNAP91	0.04	0.03	1.60	0.109	0.584
Braak	IN_VIP	SNAP91	0.07	0.02	2.83	0.00465	0.0729
Braak	Micro	SNAP91	-0.01	0.10	-0.06	0.955	0.988
Braak	OPC	SNAP91	0.02	0.03	0.82	0.412	0.735
Braak	Oligo	SNAP91	-0.04	0.06	-0.70	0.481	0.752
Braak	VLMC	SNAP91	0.01	0.14	0.06	0.953	0.991
Braak	Astro	SNAPC1	-0.11	0.05	-2.19	0.0284	0.137
Braak	EN_L2_3_IT	SNAPC1	0.09	0.04	2.36	0.0185	0.172
Braak	EN_L3_5_IT_1	SNAPC1	0.17	0.07	2.48	0.0133	0.173
Braak	EN_L3_5_IT_2	SNAPC1	0.05	0.05	0.89	0.374	0.681
Braak	EN_L3_5_IT_3	SNAPC1	0.08	0.06	1.43	0.154	0.45
Braak	EN_L5_6_NP	SNAPC1	0.02	0.10	0.17	0.868	0.989
Braak	EN_L6B	SNAPC1	0.01	0.11	0.07	0.948	0.991
Braak	EN_L6_CT	SNAPC1	0.14	0.08	1.70	0.0885	0.439
Braak	EN_L6_IT_1	SNAPC1	0.00	0.08	0.03	0.98	0.996
Braak	EN_L6_IT_2	SNAPC1	0.16	0.11	1.50	0.134	0.691
Braak	IN_ADARB2	SNAPC1	0.15	0.11	1.37	0.169	0.695
Braak	IN_LAMP5_LHX6	SNAPC1	0.04	0.11	0.34	0.735	0.941
Braak	IN_LAMP5_RELN	SNAPC1	-0.02	0.10	-0.24	0.812	0.967
Braak	IN_PVALB	SNAPC1	0.12	0.05	2.25	0.0243	0.459
Braak	IN_PVALB_CHC	SNAPC1	0.12	0.43	0.27	0.788	0.959
Braak	IN_SST	SNAPC1	0.05	0.07	0.67	0.505	0.868
Braak	IN_VIP	SNAPC1	0.06	0.06	0.95	0.344	0.639
Braak	Micro	SNAPC1	0.15	0.11	1.42	0.157	0.5
Braak	OPC	SNAPC1	0.12	0.06	1.90	0.0574	0.356
Braak	Oligo	SNAPC1	-0.02	0.05	-0.45	0.656	0.854
Braak	Astro	SNAPC2	0.03	0.11	0.26	0.792	0.9
Braak	EN_L2_3_IT	SNAPC2	-0.01	0.07	-0.10	0.924	0.974
Braak	EN_L3_5_IT_2	SNAPC2	0.07	0.09	0.69	0.491	0.768
Braak	EN_L3_5_IT_3	SNAPC2	0.06	0.10	0.61	0.54	0.8
Braak	Oligo	SNAPC2	0.03	0.06	0.56	0.576	0.808
Braak	Astro	SNAPC3	-0.02	0.04	-0.47	0.638	0.812
Braak	EN_L2_3_IT	SNAPC3	0.05	0.02	2.14	0.0327	0.23
Braak	EN_L3_5_IT_1	SNAPC3	-0.01	0.03	-0.43	0.669	0.879
Braak	EN_L3_5_IT_2	SNAPC3	0.06	0.03	2.05	0.0399	0.227
Braak	EN_L3_5_IT_3	SNAPC3	0.00	0.03	0.10	0.917	0.971
Braak	EN_L5_6_NP	SNAPC3	-0.05	0.05	-1.00	0.318	0.886
Braak	EN_L5_ET	SNAPC3	-0.07	0.36	-0.19	0.853	0.993
Braak	EN_L6B	SNAPC3	-0.03	0.05	-0.61	0.543	0.876
Braak	EN_L6_CT	SNAPC3	0.05	0.04	1.31	0.19	0.595
Braak	EN_L6_IT_1	SNAPC3	0.03	0.04	0.76	0.445	0.86
Braak	EN_L6_IT_2	SNAPC3	0.02	0.05	0.35	0.729	0.957
Braak	Endo	SNAPC3	-0.00	0.10	-0.04	0.966	0.996
Braak	IN_ADARB2	SNAPC3	-0.00	0.04	-0.01	0.993	0.998
Braak	IN_LAMP5_LHX6	SNAPC3	-0.03	0.05	-0.63	0.526	0.88
Braak	IN_LAMP5_RELN	SNAPC3	0.05	0.04	1.36	0.174	0.661
Braak	IN_PVALB	SNAPC3	0.01	0.03	0.25	0.804	0.978
Braak	IN_PVALB_CHC	SNAPC3	0.07	0.05	1.23	0.22	0.715
Braak	IN_SST	SNAPC3	0.06	0.03	1.66	0.0968	0.567
Braak	IN_VIP	SNAPC3	0.03	0.02	1.10	0.273	0.576
Braak	Micro	SNAPC3	0.05	0.04	1.21	0.226	0.593
Braak	OPC	SNAPC3	0.05	0.03	1.62	0.105	0.441
Braak	Oligo	SNAPC3	0.05	0.02	1.91	0.0568	0.276
Braak	PC	SNAPC3	-0.14	0.12	-1.21	0.227	0.867
Braak	PVM	SNAPC3	0.35	0.45	0.78	0.433	0.992
Braak	VLMC	SNAPC3	-0.04	0.10	-0.37	0.71	0.923
Braak	Astro	SNAPC4	0.04	0.04	0.88	0.381	0.627
Braak	EN_L2_3_IT	SNAPC4	-0.02	0.03	-0.69	0.492	0.78
Braak	EN_L3_5_IT_1	SNAPC4	0.05	0.06	0.87	0.383	0.732
Braak	EN_L3_5_IT_2	SNAPC4	-0.00	0.04	-0.07	0.94	0.981
Braak	EN_L3_5_IT_3	SNAPC4	-0.02	0.04	-0.53	0.599	0.831
Braak	EN_L5_6_NP	SNAPC4	-0.11	0.07	-1.48	0.14	0.76
Braak	EN_L5_ET	SNAPC4	-0.76	0.66	-1.16	0.244	0.923
Braak	EN_L6B	SNAPC4	-0.05	0.08	-0.67	0.504	0.859
Braak	EN_L6_CT	SNAPC4	-0.04	0.06	-0.70	0.485	0.812
Braak	EN_L6_IT_1	SNAPC4	0.11	0.06	1.97	0.0485	0.459
Braak	EN_L6_IT_2	SNAPC4	-0.05	0.08	-0.59	0.554	0.931
Braak	IN_ADARB2	SNAPC4	0.08	0.07	1.12	0.262	0.763
Braak	IN_LAMP5_LHX6	SNAPC4	-0.03	0.09	-0.29	0.775	0.951
Braak	IN_LAMP5_RELN	SNAPC4	0.09	0.07	1.18	0.237	0.72
Braak	IN_PVALB	SNAPC4	0.02	0.04	0.54	0.592	0.951
Braak	IN_PVALB_CHC	SNAPC4	-0.09	0.09	-0.94	0.348	0.803
Braak	IN_SST	SNAPC4	0.03	0.06	0.48	0.628	0.911
Braak	IN_VIP	SNAPC4	0.01	0.04	0.32	0.747	0.892
Braak	Micro	SNAPC4	0.05	0.07	0.68	0.497	0.808
Braak	OPC	SNAPC4	0.08	0.06	1.46	0.144	0.496
Braak	Oligo	SNAPC4	0.06	0.04	1.68	0.0936	0.355
Braak	Astro	SNAPC5	0.06	0.05	1.11	0.267	0.514
Braak	EN_L2_3_IT	SNAPC5	0.03	0.04	0.65	0.516	0.793
Braak	EN_L3_5_IT_1	SNAPC5	0.14	0.10	1.43	0.152	0.516
Braak	EN_L3_5_IT_2	SNAPC5	-0.06	0.06	-0.92	0.359	0.672
Braak	EN_L3_5_IT_3	SNAPC5	0.05	0.07	0.80	0.421	0.722
Braak	EN_L6B	SNAPC5	-0.14	0.37	-0.37	0.715	0.935
Braak	EN_L6_CT	SNAPC5	-0.11	0.36	-0.30	0.762	0.93
Braak	EN_L6_IT_1	SNAPC5	0.12	0.10	1.27	0.206	0.724
Braak	IN_ADARB2	SNAPC5	0.07	0.10	0.68	0.497	0.882
Braak	IN_LAMP5_RELN	SNAPC5	-0.06	0.10	-0.61	0.544	0.886
Braak	IN_PVALB	SNAPC5	0.02	0.07	0.30	0.765	0.974
Braak	IN_SST	SNAPC5	-0.02	0.08	-0.25	0.806	0.961
Braak	IN_VIP	SNAPC5	-0.01	0.06	-0.20	0.842	0.937
Braak	Micro	SNAPC5	0.01	0.09	0.15	0.877	0.966
Braak	OPC	SNAPC5	-0.01	0.08	-0.14	0.888	0.968
Braak	Oligo	SNAPC5	0.04	0.04	1.12	0.265	0.576
Braak	Astro	SNAPIN	0.02	0.06	0.31	0.754	0.88
Braak	EN_L2_3_IT	SNAPIN	0.03	0.06	0.43	0.67	0.874
Braak	EN_L3_5_IT_2	SNAPIN	0.02	0.08	0.30	0.765	0.912
Braak	EN_L3_5_IT_3	SNAPIN	0.14	0.09	1.69	0.0916	0.347
Braak	EN_L6_IT_1	SNAPIN	-0.47	0.41	-1.14	0.256	0.758
Braak	IN_PVALB	SNAPIN	0.07	0.08	0.82	0.413	0.897
Braak	IN_VIP	SNAPIN	0.07	0.08	0.85	0.394	0.678
Braak	Micro	SNAPIN	-0.05	0.11	-0.49	0.622	0.868
Braak	OPC	SNAPIN	-0.01	0.08	-0.09	0.931	0.979
Braak	Oligo	SNAPIN	-0.01	0.05	-0.17	0.868	0.951
Braak	Astro	SNCA	0.20	0.10	2.03	0.0426	0.175
Braak	EN_L2_3_IT	SNCA	0.04	0.03	1.46	0.144	0.464
Braak	EN_L3_5_IT_1	SNCA	0.01	0.04	0.26	0.794	0.929
Braak	EN_L3_5_IT_2	SNCA	0.01	0.03	0.33	0.741	0.903
Braak	EN_L3_5_IT_3	SNCA	0.08	0.03	2.38	0.0172	0.138
Braak	EN_L5_6_NP	SNCA	0.08	0.05	1.67	0.0952	0.733
Braak	EN_L5_ET	SNCA	0.07	0.35	0.20	0.842	0.992
Braak	EN_L6B	SNCA	-0.03	0.06	-0.47	0.636	0.911
Braak	EN_L6_CT	SNCA	-0.05	0.04	-1.18	0.238	0.646
Braak	EN_L6_IT_1	SNCA	0.05	0.04	1.21	0.228	0.741
Braak	EN_L6_IT_2	SNCA	0.03	0.06	0.48	0.635	0.948
Braak	Endo	SNCA	0.69	0.46	1.49	0.135	0.732
Braak	IN_ADARB2	SNCA	0.20	0.06	3.13	0.00176	0.17
Braak	IN_LAMP5_LHX6	SNCA	0.32	0.12	2.60	0.0092	0.253
Braak	IN_LAMP5_RELN	SNCA	0.24	0.10	2.41	0.0159	0.303
Braak	IN_PVALB	SNCA	0.09	0.11	0.82	0.411	0.897
Braak	IN_SST	SNCA	0.19	0.07	2.85	0.00431	0.185
Braak	IN_VIP	SNCA	0.06	0.05	1.20	0.231	0.532
Braak	Micro	SNCA	0.12	0.06	2.06	0.0393	0.247
Braak	OPC	SNCA	0.06	0.04	1.41	0.157	0.514
Braak	Oligo	SNCA	0.05	0.04	1.21	0.225	0.533
Braak	PVM	SNCA	0.03	0.15	0.23	0.819	0.992
Braak	Astro	SNCAIP	-0.08	0.06	-1.27	0.204	0.441
Braak	EN_L2_3_IT	SNCAIP	-0.00	0.06	-0.05	0.958	0.986
Braak	EN_L3_5_IT_1	SNCAIP	-0.18	0.09	-1.99	0.0467	0.314
Braak	EN_L3_5_IT_2	SNCAIP	-0.29	0.11	-2.60	0.00932	0.0987
Braak	EN_L3_5_IT_3	SNCAIP	-0.18	0.09	-1.99	0.0465	0.24
Braak	EN_L5_6_NP	SNCAIP	0.12	0.15	0.79	0.428	0.915
Braak	EN_L6_IT_1	SNCAIP	-0.16	0.11	-1.45	0.147	0.66
Braak	IN_ADARB2	SNCAIP	0.03	0.05	0.57	0.568	0.905
Braak	IN_LAMP5_LHX6	SNCAIP	0.00	0.10	0.01	0.989	0.997
Braak	IN_LAMP5_RELN	SNCAIP	-0.16	0.07	-2.47	0.0134	0.288
Braak	IN_PVALB	SNCAIP	0.13	0.05	2.46	0.0141	0.379
Braak	IN_SST	SNCAIP	0.28	0.09	3.23	0.00122	0.102
Braak	IN_VIP	SNCAIP	0.08	0.05	1.70	0.0884	0.329
Braak	Micro	SNCAIP	-0.57	0.14	-4.06	4.84e-05	0.00233
Braak	OPC	SNCAIP	-0.25	0.09	-2.69	0.00718	0.172
Braak	Oligo	SNCAIP	-0.00	0.09	-0.05	0.956	0.986
Braak	VLMC	SNCAIP	0.34	0.34	1.00	0.317	0.711
Braak	Astro	SNCB	-0.07	0.09	-0.74	0.457	0.69
Braak	EN_L2_3_IT	SNCB	0.08	0.05	1.72	0.085	0.369
Braak	EN_L3_5_IT_1	SNCB	0.06	0.07	0.88	0.377	0.728
Braak	EN_L3_5_IT_2	SNCB	0.03	0.05	0.50	0.617	0.845
Braak	EN_L3_5_IT_3	SNCB	-0.03	0.05	-0.68	0.5	0.776
Braak	EN_L5_6_NP	SNCB	-0.01	0.08	-0.13	0.899	0.995
Braak	EN_L6B	SNCB	0.06	0.09	0.67	0.501	0.859
Braak	EN_L6_CT	SNCB	0.02	0.07	0.26	0.797	0.944
Braak	EN_L6_IT_1	SNCB	0.10	0.07	1.56	0.119	0.62
Braak	EN_L6_IT_2	SNCB	-0.03	0.09	-0.36	0.722	0.954
Braak	IN_ADARB2	SNCB	0.18	0.07	2.45	0.0144	0.357
Braak	IN_LAMP5_LHX6	SNCB	-0.05	0.08	-0.71	0.475	0.857
Braak	IN_LAMP5_RELN	SNCB	0.02	0.07	0.25	0.806	0.965
Braak	IN_PVALB	SNCB	0.02	0.05	0.35	0.73	0.97
Braak	IN_PVALB_CHC	SNCB	-0.01	0.08	-0.16	0.876	0.973
Braak	IN_SST	SNCB	0.09	0.06	1.50	0.133	0.623
Braak	IN_VIP	SNCB	0.02	0.05	0.31	0.759	0.899
Braak	Micro	SNCB	-0.10	0.11	-0.95	0.342	0.704
Braak	OPC	SNCB	-0.02	0.09	-0.19	0.852	0.954
Braak	Oligo	SNCB	-0.10	0.08	-1.26	0.206	0.511
Braak	Astro	SNCG	0.45	0.11	4.11	4e-05	0.00195
Braak	EN_L2_3_IT	SNCG	-0.11	0.10	-1.05	0.293	0.634
Braak	EN_L3_5_IT_2	SNCG	0.00	0.11	0.04	0.965	0.989
Braak	EN_L3_5_IT_3	SNCG	0.04	0.08	0.47	0.636	0.851
Braak	EN_L5_ET	SNCG	0.12	0.56	0.22	0.824	0.988
Braak	IN_PVALB	SNCG	0.15	0.06	2.66	0.00785	0.298
Braak	IN_PVALB_CHC	SNCG	0.15	0.09	1.59	0.111	0.577
Braak	IN_SST	SNCG	0.15	0.09	1.67	0.0953	0.564
Braak	IN_VIP	SNCG	0.10	0.10	0.97	0.334	0.63
Braak	Oligo	SNCG	-0.06	0.09	-0.74	0.46	0.739
Braak	Adaptive	SND1	0.06	0.14	0.45	0.655	0.992
Braak	Astro	SND1	0.11	0.05	2.31	0.0211	0.113
Braak	EN_L2_3_IT	SND1	0.02	0.02	1.02	0.307	0.647
Braak	EN_L3_5_IT_1	SND1	0.01	0.03	0.43	0.666	0.878
Braak	EN_L3_5_IT_2	SND1	0.09	0.03	3.40	0.000666	0.0174
Braak	EN_L3_5_IT_3	SND1	0.01	0.02	0.27	0.786	0.922
Braak	EN_L5_6_NP	SND1	-0.03	0.04	-0.83	0.409	0.911
Braak	EN_L5_ET	SND1	0.20	0.29	0.69	0.488	0.968
Braak	EN_L6B	SND1	-0.00	0.04	-0.11	0.911	0.983
Braak	EN_L6_CT	SND1	0.03	0.03	0.93	0.353	0.734
Braak	EN_L6_IT_1	SND1	0.02	0.03	0.59	0.556	0.903
Braak	EN_L6_IT_2	SND1	0.06	0.04	1.48	0.138	0.699
Braak	Endo	SND1	0.04	0.09	0.42	0.671	0.956
Braak	IN_ADARB2	SND1	-0.01	0.04	-0.24	0.814	0.971
Braak	IN_LAMP5_LHX6	SND1	0.07	0.04	2.00	0.0454	0.448
Braak	IN_LAMP5_RELN	SND1	-0.02	0.03	-0.53	0.596	0.905
Braak	IN_PVALB	SND1	0.07	0.03	2.13	0.033	0.512
Braak	IN_PVALB_CHC	SND1	0.16	0.05	2.99	0.00279	0.125
Braak	IN_SST	SND1	0.05	0.03	1.40	0.16	0.66
Braak	IN_VIP	SND1	0.02	0.02	1.07	0.285	0.587
Braak	Micro	SND1	0.09	0.06	1.62	0.105	0.415
Braak	OPC	SND1	0.03	0.03	1.06	0.291	0.644
Braak	Oligo	SND1	0.04	0.03	1.35	0.178	0.48
Braak	PC	SND1	0.06	0.11	0.59	0.555	0.946
Braak	PVM	SND1	-0.03	0.11	-0.28	0.777	0.992
Braak	SMC	SND1	0.24	0.28	0.86	0.388	0.999
Braak	VLMC	SND1	0.16	0.09	1.75	0.08	0.439
Braak	Astro	SNED1	-0.08	0.08	-1.02	0.307	0.557
Braak	EN_L2_3_IT	SNED1	0.09	0.04	2.15	0.0318	0.226
Braak	EN_L3_5_IT_1	SNED1	0.07	0.05	1.38	0.169	0.54
Braak	EN_L3_5_IT_2	SNED1	0.05	0.04	1.21	0.227	0.545
Braak	EN_L3_5_IT_3	SNED1	-0.02	0.06	-0.38	0.701	0.881
Braak	EN_L5_6_NP	SNED1	0.09	0.07	1.31	0.19	0.805
Braak	EN_L5_ET	SNED1	-0.56	0.43	-1.30	0.195	0.908
Braak	EN_L6B	SNED1	0.12	0.10	1.17	0.244	0.706
Braak	EN_L6_CT	SNED1	0.11	0.08	1.40	0.161	0.562
Braak	EN_L6_IT_1	SNED1	0.04	0.06	0.63	0.53	0.892
Braak	EN_L6_IT_2	SNED1	0.18	0.07	2.48	0.013	0.352
Braak	Endo	SNED1	-0.25	0.10	-2.57	0.0101	0.358
Braak	IN_ADARB2	SNED1	-0.04	0.08	-0.45	0.652	0.928
Braak	IN_LAMP5_LHX6	SNED1	-0.03	0.09	-0.30	0.762	0.947
Braak	IN_LAMP5_RELN	SNED1	-0.02	0.08	-0.27	0.79	0.962
Braak	IN_PVALB	SNED1	-0.08	0.07	-1.25	0.212	0.811
Braak	IN_PVALB_CHC	SNED1	0.01	0.11	0.07	0.945	0.991
Braak	IN_SST	SNED1	0.10	0.06	1.51	0.131	0.618
Braak	IN_VIP	SNED1	0.04	0.04	0.85	0.397	0.68
Braak	Micro	SNED1	0.08	0.07	1.05	0.293	0.658
Braak	OPC	SNED1	-0.11	0.11	-0.96	0.338	0.679
Braak	Oligo	SNED1	-0.14	0.07	-2.08	0.0372	0.227
Braak	PC	SNED1	-0.03	0.14	-0.19	0.849	0.987
Braak	VLMC	SNED1	0.14	0.15	0.90	0.369	0.753
Braak	Astro	SNF8	-0.03	0.04	-0.74	0.459	0.692
Braak	EN_L2_3_IT	SNF8	-0.08	0.03	-2.81	0.00489	0.0821
Braak	EN_L3_5_IT_1	SNF8	-0.04	0.06	-0.64	0.52	0.807
Braak	EN_L3_5_IT_2	SNF8	-0.11	0.04	-2.71	0.0067	0.0805
Braak	EN_L3_5_IT_3	SNF8	-0.15	0.04	-3.86	0.000113	0.00553
Braak	EN_L5_6_NP	SNF8	0.03	0.08	0.32	0.751	0.981
Braak	EN_L5_ET	SNF8	-0.66	0.66	-0.99	0.323	0.942
Braak	EN_L6B	SNF8	-0.00	0.07	-0.03	0.976	0.996
Braak	EN_L6_CT	SNF8	-0.20	0.07	-3.15	0.00165	0.0557
Braak	EN_L6_IT_1	SNF8	-0.00	0.06	-0.01	0.995	1
Braak	EN_L6_IT_2	SNF8	0.00	0.09	0.04	0.97	0.993
Braak	Endo	SNF8	0.76	0.38	1.98	0.0473	0.578
Braak	IN_ADARB2	SNF8	0.02	0.07	0.33	0.742	0.953
Braak	IN_LAMP5_LHX6	SNF8	-0.08	0.08	-0.93	0.354	0.798
Braak	IN_LAMP5_RELN	SNF8	-0.11	0.06	-1.72	0.0863	0.535
Braak	IN_PVALB	SNF8	-0.05	0.04	-1.24	0.217	0.812
Braak	IN_PVALB_CHC	SNF8	-0.17	0.08	-2.05	0.0402	0.406
Braak	IN_SST	SNF8	-0.06	0.06	-1.03	0.304	0.778
Braak	IN_VIP	SNF8	-0.09	0.04	-2.11	0.0352	0.206
Braak	Micro	SNF8	-0.04	0.07	-0.68	0.495	0.808
Braak	OPC	SNF8	0.05	0.04	1.06	0.287	0.641
Braak	Oligo	SNF8	-0.07	0.03	-2.78	0.00551	0.0912
Braak	Astro	SNIP1	-0.03	0.05	-0.61	0.54	0.749
Braak	EN_L2_3_IT	SNIP1	0.01	0.04	0.25	0.8	0.93
Braak	EN_L3_5_IT_1	SNIP1	-0.05	0.08	-0.67	0.505	0.8
Braak	EN_L3_5_IT_2	SNIP1	-0.04	0.05	-0.85	0.393	0.698
Braak	EN_L3_5_IT_3	SNIP1	0.05	0.05	0.92	0.36	0.672
Braak	EN_L5_6_NP	SNIP1	-0.43	0.37	-1.19	0.236	0.835
Braak	EN_L6B	SNIP1	-0.14	0.10	-1.32	0.188	0.654
Braak	EN_L6_CT	SNIP1	-0.04	0.09	-0.45	0.651	0.891
Braak	EN_L6_IT_1	SNIP1	0.09	0.07	1.31	0.19	0.707
Braak	EN_L6_IT_2	SNIP1	-0.06	0.11	-0.52	0.603	0.943
Braak	IN_ADARB2	SNIP1	0.12	0.09	1.31	0.189	0.715
Braak	IN_LAMP5_LHX6	SNIP1	0.17	0.11	1.51	0.132	0.607
Braak	IN_LAMP5_RELN	SNIP1	0.00	0.09	0.01	0.993	0.999
Braak	IN_PVALB	SNIP1	-0.00	0.07	-0.08	0.939	0.997
Braak	IN_SST	SNIP1	0.10	0.07	1.36	0.175	0.67
Braak	IN_VIP	SNIP1	-0.05	0.05	-0.87	0.382	0.669
Braak	Micro	SNIP1	-0.12	0.08	-1.55	0.121	0.443
Braak	OPC	SNIP1	-0.07	0.06	-1.11	0.267	0.624
Braak	Oligo	SNIP1	0.01	0.04	0.17	0.867	0.951
Braak	Astro	SNN	0.05	0.06	0.84	0.401	0.645
Braak	EN_L2_3_IT	SNN	0.16	0.05	3.16	0.00159	0.044
Braak	EN_L3_5_IT_1	SNN	0.03	0.09	0.33	0.744	0.909
Braak	EN_L3_5_IT_2	SNN	0.12	0.06	1.80	0.0717	0.314
Braak	EN_L3_5_IT_3	SNN	-0.00	0.06	-0.01	0.994	0.998
Braak	EN_L5_6_NP	SNN	0.34	0.39	0.87	0.383	0.907
Braak	EN_L6B	SNN	0.07	0.09	0.81	0.421	0.82
Braak	EN_L6_CT	SNN	-0.04	0.07	-0.60	0.549	0.846
Braak	EN_L6_IT_1	SNN	0.23	0.08	3.11	0.00189	0.124
Braak	EN_L6_IT_2	SNN	0.14	0.11	1.24	0.216	0.766
Braak	IN_ADARB2	SNN	0.25	0.10	2.57	0.01	0.323
Braak	IN_LAMP5_RELN	SNN	0.01	0.09	0.08	0.94	0.988
Braak	IN_PVALB	SNN	0.07	0.08	0.90	0.371	0.884
Braak	IN_PVALB_CHC	SNN	0.12	0.10	1.13	0.26	0.744
Braak	IN_SST	SNN	0.18	0.09	1.96	0.0505	0.455
Braak	IN_VIP	SNN	0.07	0.06	1.13	0.257	0.558
Braak	OPC	SNN	0.05	0.07	0.67	0.504	0.79
Braak	Oligo	SNN	0.05	0.06	0.81	0.42	0.71
Braak	Astro	SNORC	-0.20	0.08	-2.46	0.0138	0.0876
Braak	EN_L2_3_IT	SNORC	0.04	0.04	1.05	0.292	0.633
Braak	EN_L3_5_IT_1	SNORC	-0.02	0.09	-0.29	0.774	0.922
Braak	EN_L3_5_IT_2	SNORC	0.09	0.06	1.54	0.124	0.409
Braak	EN_L3_5_IT_3	SNORC	0.01	0.06	0.15	0.879	0.959
Braak	EN_L5_6_NP	SNORC	-0.05	0.10	-0.54	0.589	0.952
Braak	EN_L6B	SNORC	-0.03	0.10	-0.25	0.803	0.958
Braak	EN_L6_CT	SNORC	-0.02	0.08	-0.22	0.823	0.952
Braak	EN_L6_IT_1	SNORC	-0.06	0.08	-0.82	0.41	0.848
Braak	EN_L6_IT_2	SNORC	-0.05	0.12	-0.39	0.694	0.952
Braak	IN_ADARB2	SNORC	0.01	0.09	0.14	0.886	0.98
Braak	IN_LAMP5_LHX6	SNORC	-0.02	0.11	-0.17	0.868	0.971
Braak	IN_LAMP5_RELN	SNORC	-0.02	0.08	-0.24	0.813	0.967
Braak	IN_PVALB	SNORC	-0.06	0.06	-0.93	0.351	0.876
Braak	IN_PVALB_CHC	SNORC	1.30	0.44	2.94	0.00333	0.137
Braak	IN_SST	SNORC	0.02	0.08	0.24	0.808	0.961
Braak	IN_VIP	SNORC	-0.00	0.06	-0.07	0.946	0.981
Braak	OPC	SNORC	0.12	0.07	1.78	0.0758	0.389
Braak	Oligo	SNORC	0.02	0.06	0.28	0.779	0.914
Braak	Astro	SNPH	0.02	0.05	0.49	0.626	0.805
Braak	EN_L2_3_IT	SNPH	0.05	0.04	1.42	0.157	0.484
Braak	EN_L3_5_IT_1	SNPH	0.00	0.06	0.06	0.952	0.986
Braak	EN_L3_5_IT_2	SNPH	0.00	0.04	0.01	0.993	0.998
Braak	EN_L3_5_IT_3	SNPH	-0.01	0.04	-0.20	0.844	0.946
Braak	EN_L5_6_NP	SNPH	-0.09	0.07	-1.34	0.18	0.8
Braak	EN_L5_ET	SNPH	0.11	0.57	0.18	0.854	0.993
Braak	EN_L6B	SNPH	-0.01	0.07	-0.14	0.892	0.978
Braak	EN_L6_CT	SNPH	-0.03	0.06	-0.56	0.574	0.86
Braak	EN_L6_IT_1	SNPH	0.02	0.06	0.40	0.693	0.94
Braak	EN_L6_IT_2	SNPH	-0.00	0.09	-0.01	0.992	0.998
Braak	IN_ADARB2	SNPH	0.09	0.07	1.31	0.189	0.715
Braak	IN_LAMP5_LHX6	SNPH	-0.11	0.07	-1.46	0.143	0.622
Braak	IN_LAMP5_RELN	SNPH	0.10	0.06	1.58	0.115	0.582
Braak	IN_PVALB	SNPH	-0.05	0.04	-1.14	0.252	0.834
Braak	IN_PVALB_CHC	SNPH	-0.01	0.06	-0.21	0.836	0.965
Braak	IN_SST	SNPH	-0.01	0.04	-0.27	0.79	0.958
Braak	IN_VIP	SNPH	0.01	0.04	0.27	0.79	0.913
Braak	OPC	SNPH	0.08	0.06	1.40	0.162	0.518
Braak	Oligo	SNPH	0.06	0.09	0.63	0.526	0.78
Braak	Adaptive	SNRK	-0.13	0.15	-0.81	0.416	0.973
Braak	Astro	SNRK	-0.28	0.05	-6.18	6.39e-10	7.42e-07
Braak	EN_L2_3_IT	SNRK	0.01	0.03	0.32	0.746	0.909
Braak	EN_L3_5_IT_1	SNRK	0.00	0.04	0.03	0.979	0.995
Braak	EN_L3_5_IT_2	SNRK	-0.01	0.03	-0.30	0.768	0.914
Braak	EN_L3_5_IT_3	SNRK	0.04	0.03	1.28	0.201	0.508
Braak	EN_L5_6_NP	SNRK	-0.01	0.07	-0.09	0.926	0.997
Braak	EN_L5_ET	SNRK	-0.69	0.45	-1.51	0.13	0.872
Braak	EN_L6B	SNRK	0.00	0.06	0.07	0.945	0.99
Braak	EN_L6_CT	SNRK	0.05	0.05	0.90	0.37	0.746
Braak	EN_L6_IT_1	SNRK	0.07	0.04	1.66	0.0971	0.582
Braak	EN_L6_IT_2	SNRK	0.10	0.06	1.60	0.109	0.654
Braak	Endo	SNRK	-0.04	0.08	-0.51	0.613	0.945
Braak	IN_ADARB2	SNRK	0.03	0.04	0.75	0.452	0.861
Braak	IN_LAMP5_LHX6	SNRK	-0.02	0.05	-0.39	0.694	0.929
Braak	IN_LAMP5_RELN	SNRK	-0.08	0.04	-1.82	0.0693	0.504
Braak	IN_PVALB	SNRK	0.02	0.03	0.71	0.479	0.92
Braak	IN_PVALB_CHC	SNRK	0.06	0.04	1.36	0.173	0.663
Braak	IN_SST	SNRK	-0.01	0.04	-0.19	0.846	0.969
Braak	IN_VIP	SNRK	-0.04	0.02	-1.68	0.0926	0.335
Braak	Micro	SNRK	-0.00	0.04	-0.02	0.981	0.993
Braak	OPC	SNRK	-0.10	0.04	-2.69	0.00713	0.172
Braak	Oligo	SNRK	-0.01	0.03	-0.42	0.677	0.865
Braak	PC	SNRK	-0.03	0.09	-0.33	0.741	0.975
Braak	PVM	SNRK	-0.09	0.14	-0.59	0.552	0.992
Braak	SMC	SNRK	0.03	0.25	0.10	0.918	0.999
Braak	VLMC	SNRK	-0.29	0.11	-2.68	0.00738	0.184
Braak	Astro	SNRNP200	0.01	0.04	0.32	0.746	0.876
Braak	EN_L2_3_IT	SNRNP200	0.02	0.03	0.68	0.496	0.782
Braak	EN_L3_5_IT_1	SNRNP200	0.04	0.05	0.83	0.408	0.746
Braak	EN_L3_5_IT_2	SNRNP200	0.06	0.04	1.54	0.123	0.408
Braak	EN_L3_5_IT_3	SNRNP200	-0.01	0.04	-0.21	0.832	0.941
Braak	EN_L5_6_NP	SNRNP200	0.01	0.07	0.19	0.848	0.987
Braak	EN_L5_ET	SNRNP200	-0.55	0.58	-0.96	0.338	0.942
Braak	EN_L6B	SNRNP200	0.04	0.07	0.49	0.624	0.907
Braak	EN_L6_CT	SNRNP200	0.05	0.06	0.82	0.414	0.77
Braak	EN_L6_IT_1	SNRNP200	0.03	0.06	0.51	0.613	0.923
Braak	EN_L6_IT_2	SNRNP200	-0.00	0.08	-0.02	0.984	0.997
Braak	Endo	SNRNP200	0.57	0.32	1.77	0.0773	0.648
Braak	IN_ADARB2	SNRNP200	0.01	0.06	0.22	0.827	0.973
Braak	IN_LAMP5_LHX6	SNRNP200	0.02	0.07	0.30	0.765	0.948
Braak	IN_LAMP5_RELN	SNRNP200	0.02	0.06	0.34	0.731	0.945
Braak	IN_PVALB	SNRNP200	-0.02	0.04	-0.54	0.592	0.951
Braak	IN_PVALB_CHC	SNRNP200	0.01	0.07	0.21	0.834	0.965
Braak	IN_SST	SNRNP200	-0.01	0.05	-0.20	0.841	0.968
Braak	IN_VIP	SNRNP200	0.02	0.04	0.50	0.62	0.826
Braak	Micro	SNRNP200	0.04	0.05	0.86	0.388	0.735
Braak	OPC	SNRNP200	-0.02	0.04	-0.46	0.642	0.866
Braak	Oligo	SNRNP200	0.07	0.03	2.49	0.0128	0.136
Braak	PC	SNRNP200	0.09	0.36	0.25	0.8	0.983
Braak	Astro	SNRNP25	-0.17	0.07	-2.30	0.0212	0.114
Braak	EN_L2_3_IT	SNRNP25	-0.04	0.05	-0.75	0.45	0.755
Braak	EN_L3_5_IT_2	SNRNP25	0.06	0.08	0.71	0.481	0.761
Braak	EN_L3_5_IT_3	SNRNP25	-0.11	0.07	-1.50	0.134	0.421
Braak	EN_L6B	SNRNP25	-0.39	0.44	-0.89	0.373	0.8
Braak	EN_L6_IT_1	SNRNP25	-0.02	0.33	-0.05	0.96	0.993
Braak	IN_PVALB	SNRNP25	0.16	0.09	1.77	0.0766	0.658
Braak	IN_VIP	SNRNP25	-0.06	0.08	-0.80	0.425	0.699
Braak	OPC	SNRNP25	0.04	0.10	0.47	0.638	0.863
Braak	Oligo	SNRNP25	-0.09	0.05	-1.67	0.0941	0.356
Braak	Astro	SNRNP27	0.04	0.06	0.69	0.489	0.714
Braak	EN_L2_3_IT	SNRNP27	0.05	0.05	0.87	0.383	0.708
Braak	EN_L3_5_IT_1	SNRNP27	0.10	0.08	1.19	0.236	0.612
Braak	EN_L3_5_IT_2	SNRNP27	0.05	0.06	0.79	0.428	0.725
Braak	EN_L3_5_IT_3	SNRNP27	0.12	0.06	1.87	0.0622	0.281
Braak	EN_L5_6_NP	SNRNP27	0.51	0.35	1.46	0.145	0.765
Braak	EN_L6B	SNRNP27	0.06	0.11	0.58	0.565	0.884
Braak	EN_L6_CT	SNRNP27	0.14	0.09	1.42	0.154	0.553
Braak	EN_L6_IT_1	SNRNP27	-0.02	0.09	-0.24	0.813	0.969
Braak	EN_L6_IT_2	SNRNP27	0.02	0.12	0.15	0.88	0.98
Braak	IN_ADARB2	SNRNP27	0.00	0.09	0.00	0.998	0.999
Braak	IN_LAMP5_LHX6	SNRNP27	0.62	0.36	1.72	0.0861	0.543
Braak	IN_LAMP5_RELN	SNRNP27	0.15	0.09	1.64	0.101	0.561
Braak	IN_PVALB	SNRNP27	-0.00	0.07	-0.06	0.954	0.999
Braak	IN_SST	SNRNP27	-0.02	0.07	-0.30	0.763	0.949
Braak	IN_VIP	SNRNP27	-0.01	0.06	-0.11	0.915	0.969
Braak	Micro	SNRNP27	-0.12	0.09	-1.32	0.188	0.545
Braak	OPC	SNRNP27	-0.09	0.07	-1.26	0.208	0.567
Braak	Oligo	SNRNP27	-0.02	0.05	-0.48	0.629	0.84
Braak	Astro	SNRNP35	-0.06	0.04	-1.68	0.0924	0.277
Braak	EN_L2_3_IT	SNRNP35	0.05	0.03	1.53	0.126	0.437
Braak	EN_L3_5_IT_1	SNRNP35	0.08	0.07	1.22	0.222	0.597
Braak	EN_L3_5_IT_2	SNRNP35	0.07	0.04	1.49	0.137	0.431
Braak	EN_L3_5_IT_3	SNRNP35	0.11	0.05	2.23	0.0259	0.175
Braak	EN_L5_6_NP	SNRNP35	-0.09	0.10	-0.84	0.401	0.908
Braak	EN_L6B	SNRNP35	-0.08	0.10	-0.82	0.412	0.816
Braak	EN_L6_CT	SNRNP35	-0.08	0.08	-1.01	0.315	0.707
Braak	EN_L6_IT_1	SNRNP35	-0.01	0.07	-0.07	0.943	0.991
Braak	EN_L6_IT_2	SNRNP35	0.16	0.10	1.58	0.114	0.662
Braak	IN_ADARB2	SNRNP35	-0.04	0.07	-0.64	0.521	0.891
Braak	IN_LAMP5_LHX6	SNRNP35	0.04	0.09	0.46	0.647	0.916
Braak	IN_LAMP5_RELN	SNRNP35	0.09	0.07	1.24	0.217	0.703
Braak	IN_PVALB	SNRNP35	-0.00	0.05	-0.06	0.952	0.999
Braak	IN_PVALB_CHC	SNRNP35	0.02	0.10	0.21	0.831	0.964
Braak	IN_SST	SNRNP35	-0.04	0.06	-0.61	0.543	0.881
Braak	IN_VIP	SNRNP35	0.04	0.04	0.94	0.347	0.64
Braak	Micro	SNRNP35	-0.05	0.06	-0.83	0.408	0.75
Braak	OPC	SNRNP35	0.01	0.05	0.13	0.898	0.971
Braak	Oligo	SNRNP35	0.02	0.02	0.72	0.471	0.745
Braak	Astro	SNRNP40	-0.03	0.04	-0.90	0.369	0.617
Braak	EN_L2_3_IT	SNRNP40	-0.03	0.03	-0.94	0.345	0.678
Braak	EN_L3_5_IT_1	SNRNP40	-0.02	0.05	-0.30	0.761	0.918
Braak	EN_L3_5_IT_2	SNRNP40	0.00	0.04	0.09	0.929	0.976
Braak	EN_L3_5_IT_3	SNRNP40	0.03	0.04	0.89	0.373	0.681
Braak	EN_L5_6_NP	SNRNP40	0.03	0.07	0.35	0.729	0.979
Braak	EN_L5_ET	SNRNP40	0.55	0.52	1.07	0.287	0.933
Braak	EN_L6B	SNRNP40	-0.00	0.07	-0.04	0.966	0.994
Braak	EN_L6_CT	SNRNP40	0.06	0.06	0.96	0.336	0.722
Braak	EN_L6_IT_1	SNRNP40	-0.01	0.05	-0.26	0.798	0.968
Braak	EN_L6_IT_2	SNRNP40	0.11	0.08	1.49	0.136	0.695
Braak	Endo	SNRNP40	0.07	0.35	0.19	0.846	0.981
Braak	IN_ADARB2	SNRNP40	-0.04	0.06	-0.72	0.471	0.87
Braak	IN_LAMP5_LHX6	SNRNP40	0.02	0.08	0.26	0.791	0.954
Braak	IN_LAMP5_RELN	SNRNP40	0.05	0.06	0.80	0.422	0.828
Braak	IN_PVALB	SNRNP40	0.04	0.04	0.90	0.366	0.881
Braak	IN_PVALB_CHC	SNRNP40	-0.08	0.08	-0.99	0.321	0.786
Braak	IN_SST	SNRNP40	0.12	0.05	2.28	0.0225	0.349
Braak	IN_VIP	SNRNP40	-0.05	0.04	-1.44	0.151	0.43
Braak	Micro	SNRNP40	0.00	0.06	0.03	0.973	0.992
Braak	OPC	SNRNP40	0.00	0.04	0.02	0.981	0.994
Braak	Oligo	SNRNP40	-0.04	0.03	-1.24	0.217	0.523
Braak	PC	SNRNP40	0.21	0.43	0.48	0.631	0.953
Braak	Astro	SNRNP48	0.16	0.05	3.29	0.00101	0.016
Braak	EN_L2_3_IT	SNRNP48	0.07	0.04	1.59	0.112	0.418
Braak	EN_L3_5_IT_1	SNRNP48	0.16	0.06	2.54	0.0111	0.157
Braak	EN_L3_5_IT_2	SNRNP48	0.25	0.06	4.25	2.15e-05	0.00149
Braak	EN_L3_5_IT_3	SNRNP48	0.19	0.06	3.35	0.000807	0.0207
Braak	EN_L5_6_NP	SNRNP48	0.23	0.09	2.45	0.0143	0.499
Braak	EN_L5_ET	SNRNP48	0.44	0.55	0.80	0.425	0.961
Braak	EN_L6B	SNRNP48	0.06	0.09	0.72	0.474	0.848
Braak	EN_L6_CT	SNRNP48	0.23	0.08	3.01	0.00265	0.0738
Braak	EN_L6_IT_1	SNRNP48	0.22	0.07	3.09	0.00199	0.127
Braak	EN_L6_IT_2	SNRNP48	0.15	0.09	1.60	0.109	0.655
Braak	Endo	SNRNP48	0.49	0.34	1.44	0.149	0.746
Braak	IN_ADARB2	SNRNP48	-0.03	0.07	-0.44	0.657	0.929
Braak	IN_LAMP5_LHX6	SNRNP48	0.10	0.09	1.20	0.231	0.705
Braak	IN_LAMP5_RELN	SNRNP48	0.10	0.07	1.45	0.147	0.631
Braak	IN_PVALB	SNRNP48	0.03	0.06	0.49	0.627	0.955
Braak	IN_PVALB_CHC	SNRNP48	0.03	0.10	0.26	0.799	0.96
Braak	IN_SST	SNRNP48	0.08	0.07	1.28	0.2	0.697
Braak	IN_VIP	SNRNP48	0.09	0.05	1.85	0.0649	0.28
Braak	Micro	SNRNP48	0.13	0.06	2.30	0.0213	0.174
Braak	OPC	SNRNP48	0.13	0.05	2.51	0.0122	0.207
Braak	Oligo	SNRNP48	0.12	0.04	2.86	0.00429	0.0815
Braak	PC	SNRNP48	0.27	0.38	0.70	0.483	0.934
Braak	Adaptive	SNRNP70	-0.02	0.15	-0.12	0.903	0.994
Braak	Astro	SNRNP70	0.02	0.04	0.46	0.642	0.814
Braak	EN_L2_3_IT	SNRNP70	-0.09	0.03	-3.06	0.00221	0.0525
Braak	EN_L3_5_IT_1	SNRNP70	-0.10	0.03	-3.13	0.00177	0.0612
Braak	EN_L3_5_IT_2	SNRNP70	-0.04	0.03	-1.51	0.132	0.422
Braak	EN_L3_5_IT_3	SNRNP70	-0.08	0.03	-2.74	0.00608	0.0743
Braak	EN_L5_6_NP	SNRNP70	-0.12	0.05	-2.55	0.0107	0.469
Braak	EN_L5_ET	SNRNP70	-0.04	0.29	-0.13	0.893	0.995
Braak	EN_L6B	SNRNP70	-0.07	0.04	-1.83	0.0668	0.455
Braak	EN_L6_CT	SNRNP70	-0.03	0.04	-0.94	0.346	0.73
Braak	EN_L6_IT_1	SNRNP70	-0.02	0.04	-0.56	0.574	0.908
Braak	EN_L6_IT_2	SNRNP70	-0.03	0.05	-0.61	0.54	0.927
Braak	Endo	SNRNP70	0.08	0.08	0.97	0.33	0.865
Braak	IN_ADARB2	SNRNP70	-0.07	0.04	-1.62	0.105	0.613
Braak	IN_LAMP5_LHX6	SNRNP70	-0.05	0.04	-1.32	0.185	0.674
Braak	IN_LAMP5_RELN	SNRNP70	-0.10	0.04	-2.64	0.00827	0.239
Braak	IN_PVALB	SNRNP70	-0.02	0.03	-0.70	0.483	0.921
Braak	IN_PVALB_CHC	SNRNP70	-0.11	0.05	-2.23	0.0255	0.335
Braak	IN_SST	SNRNP70	-0.05	0.03	-1.59	0.112	0.588
Braak	IN_VIP	SNRNP70	-0.06	0.03	-2.04	0.0414	0.225
Braak	Micro	SNRNP70	-0.03	0.04	-0.77	0.439	0.772
Braak	OPC	SNRNP70	-0.03	0.03	-1.14	0.256	0.614
Braak	Oligo	SNRNP70	-0.09	0.03	-3.26	0.00112	0.0408
Braak	PC	SNRNP70	-0.14	0.07	-1.81	0.07	0.744
Braak	PVM	SNRNP70	0.02	0.11	0.16	0.87	0.992
Braak	SMC	SNRNP70	-0.18	0.18	-0.97	0.331	0.999
Braak	VLMC	SNRNP70	-0.05	0.09	-0.55	0.579	0.869
Braak	Astro	SNRPA	0.07	0.07	1.12	0.264	0.511
Braak	EN_L2_3_IT	SNRPA	0.03	0.05	0.56	0.578	0.829
Braak	EN_L3_5_IT_1	SNRPA	0.25	0.33	0.76	0.447	0.768
Braak	EN_L3_5_IT_2	SNRPA	0.14	0.07	2.00	0.0452	0.244
Braak	EN_L3_5_IT_3	SNRPA	-0.08	0.08	-1.08	0.28	0.597
Braak	EN_L6B	SNRPA	0.79	0.45	1.74	0.082	0.494
Braak	EN_L6_CT	SNRPA	-0.36	0.38	-0.93	0.352	0.734
Braak	EN_L6_IT_1	SNRPA	0.13	0.10	1.38	0.168	0.688
Braak	IN_ADARB2	SNRPA	0.08	0.09	0.86	0.39	0.837
Braak	IN_LAMP5_RELN	SNRPA	0.12	0.10	1.15	0.25	0.732
Braak	IN_PVALB	SNRPA	-0.06	0.08	-0.77	0.442	0.907
Braak	IN_SST	SNRPA	0.07	0.09	0.76	0.448	0.846
Braak	IN_VIP	SNRPA	0.16	0.07	2.39	0.0169	0.144
Braak	Micro	SNRPA	0.01	0.08	0.13	0.899	0.973
Braak	OPC	SNRPA	-0.02	0.07	-0.23	0.816	0.943
Braak	Oligo	SNRPA	0.03	0.04	0.85	0.394	0.689
Braak	Astro	SNRPA1	0.04	0.04	0.86	0.39	0.635
Braak	EN_L2_3_IT	SNRPA1	-0.03	0.05	-0.70	0.485	0.776
Braak	EN_L3_5_IT_1	SNRPA1	-0.01	0.08	-0.18	0.861	0.958
Braak	EN_L3_5_IT_2	SNRPA1	0.01	0.06	0.16	0.875	0.957
Braak	EN_L3_5_IT_3	SNRPA1	0.06	0.06	0.95	0.341	0.654
Braak	EN_L5_6_NP	SNRPA1	-0.02	0.10	-0.18	0.857	0.989
Braak	EN_L6B	SNRPA1	0.02	0.10	0.22	0.829	0.965
Braak	EN_L6_CT	SNRPA1	-0.01	0.08	-0.18	0.858	0.963
Braak	EN_L6_IT_1	SNRPA1	0.08	0.08	0.94	0.346	0.816
Braak	EN_L6_IT_2	SNRPA1	0.03	0.11	0.24	0.809	0.97
Braak	IN_ADARB2	SNRPA1	-0.01	0.08	-0.16	0.875	0.979
Braak	IN_LAMP5_LHX6	SNRPA1	0.17	0.09	1.93	0.0533	0.468
Braak	IN_LAMP5_RELN	SNRPA1	0.01	0.07	0.16	0.872	0.975
Braak	IN_PVALB	SNRPA1	-0.02	0.07	-0.36	0.721	0.969
Braak	IN_PVALB_CHC	SNRPA1	-0.09	0.10	-0.90	0.368	0.817
Braak	IN_SST	SNRPA1	0.09	0.07	1.25	0.21	0.709
Braak	IN_VIP	SNRPA1	-0.01	0.05	-0.23	0.821	0.928
Braak	Micro	SNRPA1	-0.07	0.07	-1.08	0.279	0.644
Braak	OPC	SNRPA1	0.02	0.06	0.30	0.761	0.921
Braak	Oligo	SNRPA1	-0.00	0.04	-0.00	0.998	0.999
Braak	Astro	SNRPB	0.04	0.06	0.69	0.488	0.714
Braak	EN_L2_3_IT	SNRPB	0.02	0.05	0.51	0.61	0.846
Braak	EN_L3_5_IT_1	SNRPB	0.04	0.09	0.44	0.662	0.875
Braak	EN_L3_5_IT_2	SNRPB	0.03	0.06	0.53	0.594	0.831
Braak	EN_L3_5_IT_3	SNRPB	0.12	0.07	1.74	0.0817	0.325
Braak	EN_L6B	SNRPB	-0.28	0.48	-0.57	0.565	0.884
Braak	EN_L6_CT	SNRPB	-0.48	0.36	-1.35	0.177	0.583
Braak	EN_L6_IT_1	SNRPB	0.03	0.08	0.41	0.685	0.938
Braak	Endo	SNRPB	0.04	0.40	0.09	0.925	0.991
Braak	IN_PVALB	SNRPB	-0.06	0.07	-0.91	0.363	0.88
Braak	IN_SST	SNRPB	0.05	0.10	0.51	0.607	0.904
Braak	IN_VIP	SNRPB	0.04	0.06	0.58	0.565	0.793
Braak	Micro	SNRPB	0.09	0.08	1.12	0.262	0.629
Braak	OPC	SNRPB	0.07	0.07	1.01	0.314	0.661
Braak	Oligo	SNRPB	0.05	0.04	1.23	0.22	0.528
Braak	Astro	SNRPB2	-0.04	0.04	-0.81	0.42	0.66
Braak	EN_L2_3_IT	SNRPB2	0.05	0.04	1.36	0.173	0.507
Braak	EN_L3_5_IT_1	SNRPB2	0.03	0.07	0.50	0.619	0.856
Braak	EN_L3_5_IT_2	SNRPB2	0.04	0.05	0.90	0.368	0.677
Braak	EN_L3_5_IT_3	SNRPB2	0.04	0.05	0.85	0.397	0.703
Braak	EN_L5_6_NP	SNRPB2	0.01	0.10	0.09	0.925	0.997
Braak	EN_L6B	SNRPB2	-0.06	0.09	-0.68	0.499	0.859
Braak	EN_L6_CT	SNRPB2	-0.01	0.08	-0.14	0.886	0.972
Braak	EN_L6_IT_1	SNRPB2	0.06	0.07	0.91	0.364	0.822
Braak	EN_L6_IT_2	SNRPB2	0.21	0.09	2.19	0.0283	0.447
Braak	IN_ADARB2	SNRPB2	0.13	0.08	1.56	0.119	0.636
Braak	IN_LAMP5_LHX6	SNRPB2	-0.04	0.10	-0.36	0.715	0.936
Braak	IN_LAMP5_RELN	SNRPB2	0.12	0.08	1.53	0.127	0.602
Braak	IN_PVALB	SNRPB2	0.00	0.05	0.04	0.969	1
Braak	IN_PVALB_CHC	SNRPB2	0.12	0.10	1.24	0.214	0.709
Braak	IN_SST	SNRPB2	0.00	0.06	0.04	0.971	0.996
Braak	IN_VIP	SNRPB2	0.06	0.05	1.37	0.172	0.465
Braak	Micro	SNRPB2	-0.02	0.06	-0.34	0.737	0.917
Braak	OPC	SNRPB2	-0.01	0.05	-0.18	0.861	0.957
Braak	Oligo	SNRPB2	-0.04	0.03	-1.35	0.178	0.48
Braak	Astro	SNRPC	-0.08	0.05	-1.55	0.12	0.324
Braak	EN_L2_3_IT	SNRPC	-0.02	0.04	-0.53	0.594	0.838
Braak	EN_L3_5_IT_1	SNRPC	-0.12	0.07	-1.65	0.0984	0.43
Braak	EN_L3_5_IT_2	SNRPC	-0.01	0.05	-0.25	0.805	0.929
Braak	EN_L3_5_IT_3	SNRPC	-0.01	0.05	-0.20	0.844	0.946
Braak	EN_L5_6_NP	SNRPC	-0.09	0.35	-0.25	0.804	0.985
Braak	EN_L6B	SNRPC	0.05	0.09	0.52	0.605	0.901
Braak	EN_L6_CT	SNRPC	0.07	0.09	0.79	0.429	0.781
Braak	EN_L6_IT_1	SNRPC	-0.08	0.08	-0.95	0.341	0.814
Braak	EN_L6_IT_2	SNRPC	0.01	0.11	0.07	0.947	0.989
Braak	IN_ADARB2	SNRPC	-0.05	0.09	-0.59	0.554	0.902
Braak	IN_LAMP5_LHX6	SNRPC	-0.02	0.11	-0.22	0.823	0.962
Braak	IN_LAMP5_RELN	SNRPC	-0.15	0.09	-1.60	0.109	0.576
Braak	IN_PVALB	SNRPC	0.06	0.06	0.96	0.339	0.873
Braak	IN_SST	SNRPC	-0.02	0.07	-0.22	0.825	0.965
Braak	IN_VIP	SNRPC	0.01	0.06	0.17	0.868	0.948
Braak	Micro	SNRPC	-0.05	0.08	-0.63	0.53	0.825
Braak	OPC	SNRPC	-0.12	0.06	-1.89	0.0591	0.359
Braak	Oligo	SNRPC	0.06	0.04	1.57	0.117	0.394
Braak	Astro	SNRPD1	-0.05	0.05	-1.07	0.286	0.535
Braak	EN_L2_3_IT	SNRPD1	0.01	0.03	0.44	0.659	0.869
Braak	EN_L3_5_IT_1	SNRPD1	-0.01	0.06	-0.10	0.919	0.977
Braak	EN_L3_5_IT_2	SNRPD1	-0.03	0.04	-0.84	0.399	0.701
Braak	EN_L3_5_IT_3	SNRPD1	0.00	0.04	0.03	0.974	0.992
Braak	EN_L5_6_NP	SNRPD1	-0.07	0.08	-0.90	0.367	0.903
Braak	EN_L6B	SNRPD1	0.01	0.08	0.18	0.86	0.971
Braak	EN_L6_CT	SNRPD1	-0.01	0.07	-0.15	0.883	0.971
Braak	EN_L6_IT_1	SNRPD1	0.01	0.06	0.14	0.891	0.98
Braak	EN_L6_IT_2	SNRPD1	0.22	0.10	2.29	0.022	0.406
Braak	IN_ADARB2	SNRPD1	-0.07	0.07	-1.10	0.273	0.771
Braak	IN_LAMP5_LHX6	SNRPD1	-0.13	0.10	-1.37	0.171	0.659
Braak	IN_LAMP5_RELN	SNRPD1	0.03	0.07	0.45	0.655	0.924
Braak	IN_PVALB	SNRPD1	0.00	0.05	0.01	0.992	1
Braak	IN_PVALB_CHC	SNRPD1	0.04	0.09	0.45	0.654	0.924
Braak	IN_SST	SNRPD1	0.01	0.06	0.17	0.863	0.973
Braak	IN_VIP	SNRPD1	0.04	0.04	0.95	0.341	0.635
Braak	Micro	SNRPD1	-0.08	0.07	-1.11	0.268	0.634
Braak	OPC	SNRPD1	-0.07	0.05	-1.36	0.174	0.532
Braak	Oligo	SNRPD1	-0.02	0.03	-0.78	0.435	0.723
Braak	Astro	SNRPD2	0.03	0.06	0.44	0.661	0.827
Braak	EN_L2_3_IT	SNRPD2	-0.00	0.04	-0.05	0.96	0.986
Braak	EN_L3_5_IT_1	SNRPD2	0.04	0.08	0.48	0.628	0.858
Braak	EN_L3_5_IT_2	SNRPD2	0.10	0.06	1.65	0.0998	0.371
Braak	EN_L3_5_IT_3	SNRPD2	0.04	0.06	0.69	0.49	0.77
Braak	EN_L5_6_NP	SNRPD2	-0.13	0.36	-0.36	0.721	0.978
Braak	EN_L6B	SNRPD2	0.44	0.34	1.28	0.201	0.667
Braak	EN_L6_CT	SNRPD2	0.08	0.10	0.78	0.433	0.784
Braak	EN_L6_IT_1	SNRPD2	0.05	0.09	0.56	0.574	0.908
Braak	EN_L6_IT_2	SNRPD2	-0.03	0.12	-0.23	0.818	0.97
Braak	IN_ADARB2	SNRPD2	0.03	0.09	0.31	0.758	0.957
Braak	IN_LAMP5_RELN	SNRPD2	0.09	0.09	1.01	0.312	0.771
Braak	IN_PVALB	SNRPD2	0.05	0.06	0.77	0.439	0.906
Braak	IN_SST	SNRPD2	0.05	0.07	0.66	0.508	0.869
Braak	IN_VIP	SNRPD2	0.10	0.06	1.65	0.0985	0.347
Braak	Micro	SNRPD2	-0.08	0.08	-0.94	0.346	0.708
Braak	OPC	SNRPD2	0.14	0.07	1.88	0.0604	0.363
Braak	Oligo	SNRPD2	0.02	0.04	0.63	0.532	0.784
Braak	Astro	SNRPE	-0.06	0.06	-1.07	0.282	0.531
Braak	EN_L2_3_IT	SNRPE	0.02	0.04	0.39	0.694	0.887
Braak	EN_L3_5_IT_1	SNRPE	-0.09	0.09	-1.05	0.294	0.66
Braak	EN_L3_5_IT_2	SNRPE	0.02	0.06	0.34	0.736	0.901
Braak	EN_L3_5_IT_3	SNRPE	0.02	0.06	0.32	0.747	0.905
Braak	EN_L5_6_NP	SNRPE	-0.36	0.33	-1.08	0.279	0.872
Braak	EN_L6B	SNRPE	-0.04	0.36	-0.12	0.905	0.982
Braak	EN_L6_CT	SNRPE	0.16	0.09	1.78	0.0753	0.41
Braak	EN_L6_IT_1	SNRPE	0.01	0.08	0.13	0.899	0.98
Braak	EN_L6_IT_2	SNRPE	-0.06	0.41	-0.15	0.879	0.98
Braak	IN_ADARB2	SNRPE	0.29	0.09	3.16	0.00157	0.158
Braak	IN_LAMP5_RELN	SNRPE	0.12	0.10	1.18	0.239	0.723
Braak	IN_PVALB	SNRPE	-0.03	0.07	-0.37	0.714	0.969
Braak	IN_SST	SNRPE	-0.10	0.09	-1.14	0.254	0.745
Braak	IN_VIP	SNRPE	0.07	0.06	1.23	0.219	0.519
Braak	Micro	SNRPE	-0.10	0.09	-1.10	0.272	0.639
Braak	OPC	SNRPE	-0.05	0.06	-0.70	0.481	0.778
Braak	Oligo	SNRPE	-0.01	0.04	-0.28	0.782	0.915
Braak	Astro	SNRPF	-0.06	0.05	-1.16	0.244	0.488
Braak	EN_L2_3_IT	SNRPF	0.05	0.05	0.95	0.342	0.676
Braak	EN_L3_5_IT_1	SNRPF	0.10	0.07	1.40	0.162	0.532
Braak	EN_L3_5_IT_2	SNRPF	0.09	0.06	1.50	0.133	0.425
Braak	EN_L3_5_IT_3	SNRPF	0.12	0.06	1.88	0.0607	0.278
Braak	EN_L5_6_NP	SNRPF	0.03	0.09	0.35	0.723	0.978
Braak	EN_L5_ET	SNRPF	-0.69	0.73	-0.95	0.344	0.944
Braak	EN_L6B	SNRPF	0.08	0.09	0.88	0.377	0.802
Braak	EN_L6_CT	SNRPF	0.16	0.07	2.19	0.0284	0.265
Braak	EN_L6_IT_1	SNRPF	0.03	0.08	0.41	0.685	0.938
Braak	EN_L6_IT_2	SNRPF	0.15	0.09	1.61	0.107	0.648
Braak	IN_ADARB2	SNRPF	0.13	0.07	1.82	0.0688	0.537
Braak	IN_LAMP5_LHX6	SNRPF	0.01	0.09	0.12	0.906	0.978
Braak	IN_LAMP5_RELN	SNRPF	0.20	0.07	2.61	0.00908	0.247
Braak	IN_PVALB	SNRPF	0.11	0.07	1.55	0.121	0.727
Braak	IN_PVALB_CHC	SNRPF	0.11	0.09	1.26	0.209	0.706
Braak	IN_SST	SNRPF	0.09	0.07	1.36	0.172	0.669
Braak	IN_VIP	SNRPF	0.13	0.05	2.49	0.0128	0.123
Braak	Micro	SNRPF	-0.00	0.08	-0.04	0.967	0.991
Braak	OPC	SNRPF	0.03	0.05	0.61	0.54	0.811
Braak	Oligo	SNRPF	0.02	0.03	0.48	0.63	0.841
Braak	Astro	SNRPG	-0.02	0.05	-0.37	0.712	0.857
Braak	EN_L2_3_IT	SNRPG	0.04	0.04	0.93	0.353	0.686
Braak	EN_L3_5_IT_1	SNRPG	0.01	0.09	0.16	0.872	0.962
Braak	EN_L3_5_IT_2	SNRPG	0.03	0.06	0.58	0.563	0.812
Braak	EN_L3_5_IT_3	SNRPG	-0.05	0.06	-0.86	0.39	0.697
Braak	EN_L5_6_NP	SNRPG	-0.29	0.38	-0.78	0.437	0.919
Braak	EN_L6B	SNRPG	-0.14	0.45	-0.32	0.748	0.944
Braak	EN_L6_CT	SNRPG	0.19	0.34	0.56	0.576	0.86
Braak	EN_L6_IT_1	SNRPG	-0.00	0.08	-0.02	0.987	0.998
Braak	EN_L6_IT_2	SNRPG	0.19	0.43	0.45	0.653	0.95
Braak	Endo	SNRPG	-0.04	0.35	-0.11	0.909	0.991
Braak	IN_ADARB2	SNRPG	0.00	0.09	0.03	0.978	0.995
Braak	IN_LAMP5_RELN	SNRPG	0.04	0.09	0.45	0.652	0.922
Braak	IN_PVALB	SNRPG	0.03	0.06	0.54	0.586	0.949
Braak	IN_SST	SNRPG	-0.06	0.09	-0.66	0.508	0.869
Braak	IN_VIP	SNRPG	0.00	0.06	0.01	0.988	0.996
Braak	Micro	SNRPG	0.10	0.07	1.39	0.165	0.514
Braak	OPC	SNRPG	-0.00	0.06	-0.06	0.953	0.986
Braak	Oligo	SNRPG	-0.02	0.03	-0.61	0.54	0.787
Braak	Astro	SNRPN	0.18	0.11	1.63	0.103	0.297
Braak	EN_L2_3_IT	SNRPN	-0.09	0.06	-1.68	0.0925	0.385
Braak	EN_L3_5_IT_1	SNRPN	0.03	0.10	0.28	0.783	0.926
Braak	EN_L3_5_IT_2	SNRPN	-0.12	0.06	-1.86	0.0628	0.292
Braak	EN_L3_5_IT_3	SNRPN	-0.10	0.05	-1.83	0.0677	0.294
Braak	EN_L5_6_NP	SNRPN	-0.23	0.09	-2.64	0.0082	0.443
Braak	EN_L5_ET	SNRPN	0.51	0.73	0.70	0.482	0.967
Braak	EN_L6B	SNRPN	0.07	0.08	0.90	0.366	0.795
Braak	EN_L6_CT	SNRPN	-0.02	0.09	-0.27	0.79	0.941
Braak	EN_L6_IT_1	SNRPN	-0.08	0.09	-0.94	0.348	0.817
Braak	EN_L6_IT_2	SNRPN	-0.04	0.10	-0.43	0.665	0.95
Braak	IN_ADARB2	SNRPN	-0.05	0.05	-1.00	0.315	0.794
Braak	IN_LAMP5_LHX6	SNRPN	0.04	0.06	0.63	0.529	0.881
Braak	IN_LAMP5_RELN	SNRPN	0.03	0.06	0.42	0.673	0.929
Braak	IN_PVALB	SNRPN	-0.04	0.04	-1.12	0.264	0.839
Braak	IN_PVALB_CHC	SNRPN	-0.06	0.06	-1.09	0.274	0.753
Braak	IN_SST	SNRPN	-0.03	0.04	-0.63	0.529	0.875
Braak	IN_VIP	SNRPN	0.01	0.04	0.16	0.873	0.95
Braak	OPC	SNRPN	0.20	0.16	1.27	0.206	0.565
Braak	Oligo	SNRPN	-0.04	0.08	-0.47	0.637	0.844
Braak	Astro	SNTA1	-0.17	0.07	-2.45	0.0142	0.0892
Braak	EN_L2_3_IT	SNTA1	-0.01	0.04	-0.34	0.731	0.901
Braak	EN_L3_5_IT_1	SNTA1	-0.05	0.05	-0.83	0.409	0.746
Braak	EN_L3_5_IT_2	SNTA1	-0.00	0.05	-0.08	0.934	0.978
Braak	EN_L3_5_IT_3	SNTA1	-0.08	0.05	-1.62	0.106	0.373
Braak	EN_L5_6_NP	SNTA1	0.01	0.08	0.11	0.911	0.996
Braak	EN_L6B	SNTA1	-0.06	0.09	-0.71	0.481	0.851
Braak	EN_L6_CT	SNTA1	-0.20	0.07	-2.93	0.00335	0.0836
Braak	EN_L6_IT_1	SNTA1	0.06	0.06	1.02	0.31	0.792
Braak	EN_L6_IT_2	SNTA1	0.05	0.09	0.53	0.598	0.943
Braak	IN_ADARB2	SNTA1	0.06	0.08	0.81	0.419	0.846
Braak	IN_LAMP5_LHX6	SNTA1	-0.01	0.10	-0.09	0.925	0.981
Braak	IN_LAMP5_RELN	SNTA1	-0.12	0.08	-1.53	0.126	0.6
Braak	IN_PVALB	SNTA1	-0.02	0.05	-0.37	0.711	0.968
Braak	IN_SST	SNTA1	0.01	0.06	0.13	0.894	0.979
Braak	IN_VIP	SNTA1	0.00	0.04	0.04	0.969	0.989
Braak	Micro	SNTA1	-0.24	0.10	-2.51	0.0121	0.123
Braak	OPC	SNTA1	-0.14	0.07	-2.01	0.0444	0.32
Braak	Oligo	SNTA1	-0.02	0.04	-0.58	0.563	0.802
Braak	Adaptive	SNTB1	-0.19	0.22	-0.86	0.391	0.967
Braak	Astro	SNTB1	0.07	0.06	1.10	0.27	0.518
Braak	EN_L2_3_IT	SNTB1	0.05	0.07	0.73	0.466	0.765
Braak	EN_L3_5_IT_2	SNTB1	-0.05	0.09	-0.55	0.585	0.825
Braak	EN_L3_5_IT_3	SNTB1	0.05	0.10	0.47	0.636	0.851
Braak	EN_L6_IT_1	SNTB1	-0.06	0.34	-0.19	0.847	0.972
Braak	EN_L6_IT_2	SNTB1	0.12	0.10	1.22	0.223	0.769
Braak	IN_PVALB	SNTB1	0.24	0.11	2.29	0.0221	0.447
Braak	IN_SST	SNTB1	0.05	0.12	0.40	0.688	0.929
Braak	IN_VIP	SNTB1	-0.05	0.09	-0.56	0.576	0.8
Braak	Micro	SNTB1	0.56	0.15	3.76	0.000168	0.00643
Braak	OPC	SNTB1	-0.07	0.09	-0.71	0.478	0.777
Braak	Oligo	SNTB1	-0.07	0.10	-0.65	0.516	0.774
Braak	PC	SNTB1	0.04	0.09	0.41	0.682	0.961
Braak	SMC	SNTB1	0.11	0.31	0.37	0.711	0.999
Braak	VLMC	SNTB1	-0.35	0.19	-1.86	0.0632	0.407
Braak	Astro	SNTB2	0.14	0.06	2.16	0.0307	0.144
Braak	EN_L2_3_IT	SNTB2	-0.05	0.04	-1.16	0.244	0.591
Braak	EN_L3_5_IT_1	SNTB2	-0.06	0.05	-1.21	0.227	0.603
Braak	EN_L3_5_IT_2	SNTB2	-0.14	0.05	-2.91	0.00358	0.0526
Braak	EN_L3_5_IT_3	SNTB2	-0.06	0.05	-1.30	0.193	0.499
Braak	EN_L5_6_NP	SNTB2	-0.21	0.10	-2.01	0.0449	0.639
Braak	EN_L5_ET	SNTB2	0.19	0.60	0.31	0.755	0.981
Braak	EN_L6B	SNTB2	-0.10	0.09	-1.04	0.299	0.743
Braak	EN_L6_CT	SNTB2	-0.19	0.07	-2.54	0.011	0.158
Braak	EN_L6_IT_1	SNTB2	0.05	0.06	0.77	0.439	0.858
Braak	EN_L6_IT_2	SNTB2	-0.02	0.08	-0.21	0.832	0.97
Braak	Endo	SNTB2	-0.02	0.36	-0.05	0.964	0.996
Braak	IN_ADARB2	SNTB2	-0.05	0.06	-0.72	0.469	0.869
Braak	IN_LAMP5_LHX6	SNTB2	-0.05	0.07	-0.81	0.421	0.828
Braak	IN_LAMP5_RELN	SNTB2	-0.10	0.06	-1.74	0.0814	0.525
Braak	IN_PVALB	SNTB2	-0.05	0.05	-1.02	0.31	0.859
Braak	IN_PVALB_CHC	SNTB2	-0.20	0.08	-2.39	0.0169	0.283
Braak	IN_SST	SNTB2	-0.06	0.06	-1.02	0.307	0.78
Braak	IN_VIP	SNTB2	-0.11	0.05	-2.36	0.0183	0.149
Braak	Micro	SNTB2	-0.11	0.11	-1.00	0.318	0.683
Braak	OPC	SNTB2	-0.06	0.06	-0.94	0.347	0.686
Braak	Oligo	SNTB2	-0.09	0.06	-1.57	0.117	0.395
Braak	Astro	SNTG1	-0.04	0.10	-0.42	0.675	0.835
Braak	EN_L2_3_IT	SNTG1	0.02	0.06	0.28	0.776	0.921
Braak	EN_L3_5_IT_1	SNTG1	-0.01	0.04	-0.30	0.764	0.918
Braak	EN_L3_5_IT_2	SNTG1	0.05	0.03	1.60	0.11	0.39
Braak	EN_L3_5_IT_3	SNTG1	0.04	0.04	0.93	0.352	0.665
Braak	EN_L5_6_NP	SNTG1	0.01	0.04	0.12	0.906	0.996
Braak	EN_L5_ET	SNTG1	0.33	0.33	0.98	0.328	0.942
Braak	EN_L6B	SNTG1	-0.19	0.07	-2.76	0.00578	0.164
Braak	EN_L6_CT	SNTG1	0.06	0.07	0.85	0.395	0.76
Braak	EN_L6_IT_1	SNTG1	0.02	0.06	0.25	0.804	0.968
Braak	EN_L6_IT_2	SNTG1	-0.01	0.07	-0.08	0.934	0.987
Braak	Endo	SNTG1	0.06	0.14	0.46	0.646	0.949
Braak	IN_ADARB2	SNTG1	0.09	0.05	2.01	0.0444	0.482
Braak	IN_LAMP5_LHX6	SNTG1	0.09	0.06	1.68	0.0938	0.557
Braak	IN_LAMP5_RELN	SNTG1	0.12	0.08	1.58	0.115	0.582
Braak	IN_PVALB	SNTG1	0.04	0.04	1.08	0.282	0.846
Braak	IN_PVALB_CHC	SNTG1	0.13	0.04	3.05	0.0023	0.115
Braak	IN_SST	SNTG1	0.13	0.04	2.84	0.00453	0.186
Braak	IN_VIP	SNTG1	0.05	0.03	1.69	0.0916	0.334
Braak	Micro	SNTG1	0.04	0.11	0.33	0.741	0.918
Braak	OPC	SNTG1	0.04	0.04	1.16	0.245	0.606
Braak	Oligo	SNTG1	0.05	0.09	0.54	0.591	0.817
Braak	PC	SNTG1	0.07	0.14	0.51	0.607	0.95
Braak	PVM	SNTG1	0.25	0.20	1.22	0.221	0.992
Braak	SMC	SNTG1	-0.58	0.60	-0.96	0.339	0.999
Braak	VLMC	SNTG1	0.29	0.16	1.79	0.0732	0.428
Braak	Astro	SNTG2	-0.18	0.11	-1.56	0.118	0.322
Braak	EN_L2_3_IT	SNTG2	-0.23	0.14	-1.67	0.0944	0.389
Braak	EN_L3_5_IT_1	SNTG2	-0.05	0.10	-0.48	0.628	0.858
Braak	EN_L3_5_IT_2	SNTG2	-0.05	0.14	-0.36	0.719	0.895
Braak	EN_L3_5_IT_3	SNTG2	-0.02	0.14	-0.17	0.869	0.957
Braak	EN_L5_6_NP	SNTG2	-0.39	0.25	-1.58	0.115	0.745
Braak	EN_L5_ET	SNTG2	0.69	0.88	0.79	0.431	0.961
Braak	EN_L6B	SNTG2	-0.18	0.17	-1.09	0.274	0.728
Braak	EN_L6_CT	SNTG2	-0.04	0.09	-0.41	0.685	0.902
Braak	EN_L6_IT_1	SNTG2	-0.08	0.14	-0.61	0.544	0.9
Braak	EN_L6_IT_2	SNTG2	0.40	0.79	0.51	0.611	0.944
Braak	Endo	SNTG2	0.35	0.28	1.22	0.221	0.805
Braak	IN_ADARB2	SNTG2	-0.20	0.17	-1.19	0.235	0.747
Braak	IN_LAMP5_LHX6	SNTG2	0.23	0.14	1.63	0.103	0.568
Braak	IN_PVALB	SNTG2	-0.09	0.14	-0.62	0.533	0.936
Braak	IN_PVALB_CHC	SNTG2	-0.00	0.18	-0.01	0.993	0.998
Braak	IN_SST	SNTG2	-0.21	0.14	-1.45	0.146	0.642
Braak	IN_VIP	SNTG2	-0.00	0.07	-0.02	0.987	0.995
Braak	OPC	SNTG2	-0.11	0.10	-1.11	0.266	0.623
Braak	Oligo	SNTG2	-0.07	0.06	-1.05	0.294	0.603
Braak	VLMC	SNTG2	0.34	0.36	0.96	0.338	0.729
Braak	EN_L2_3_IT	SNTN	-0.12	0.12	-1.05	0.295	0.636
Braak	EN_L3_5_IT_2	SNTN	0.23	0.39	0.60	0.551	0.805
Braak	Oligo	SNTN	0.06	0.12	0.49	0.621	0.834
Braak	Astro	SNU13	-0.05	0.04	-1.06	0.291	0.541
Braak	EN_L2_3_IT	SNU13	0.05	0.04	1.38	0.168	0.5
Braak	EN_L3_5_IT_1	SNU13	0.06	0.06	1.00	0.317	0.68
Braak	EN_L3_5_IT_2	SNU13	0.02	0.05	0.37	0.71	0.892
Braak	EN_L3_5_IT_3	SNU13	0.05	0.05	0.95	0.34	0.653
Braak	EN_L5_6_NP	SNU13	-0.08	0.09	-0.86	0.392	0.908
Braak	EN_L6B	SNU13	0.14	0.08	1.68	0.0939	0.519
Braak	EN_L6_CT	SNU13	0.10	0.07	1.33	0.184	0.59
Braak	EN_L6_IT_1	SNU13	-0.00	0.07	-0.01	0.991	0.999
Braak	EN_L6_IT_2	SNU13	0.06	0.10	0.67	0.504	0.914
Braak	Endo	SNU13	-0.47	0.36	-1.30	0.194	0.782
Braak	IN_ADARB2	SNU13	0.14	0.07	2.19	0.0283	0.422
Braak	IN_LAMP5_LHX6	SNU13	-0.03	0.08	-0.39	0.693	0.929
Braak	IN_LAMP5_RELN	SNU13	0.06	0.07	0.94	0.349	0.795
Braak	IN_PVALB	SNU13	0.05	0.05	0.94	0.347	0.876
Braak	IN_PVALB_CHC	SNU13	0.01	0.09	0.12	0.908	0.982
Braak	IN_SST	SNU13	0.04	0.05	0.77	0.443	0.844
Braak	IN_VIP	SNU13	-0.04	0.04	-0.84	0.399	0.681
Braak	Micro	SNU13	0.00	0.07	0.05	0.964	0.99
Braak	OPC	SNU13	-0.06	0.05	-1.16	0.248	0.608
Braak	Oligo	SNU13	-0.00	0.03	-0.12	0.904	0.965
Braak	Astro	SNUPN	0.06	0.05	1.34	0.18	0.41
Braak	EN_L2_3_IT	SNUPN	-0.07	0.04	-1.79	0.0741	0.346
Braak	EN_L3_5_IT_1	SNUPN	0.06	0.08	0.80	0.421	0.753
Braak	EN_L3_5_IT_2	SNUPN	-0.00	0.05	-0.01	0.991	0.997
Braak	EN_L3_5_IT_3	SNUPN	-0.07	0.05	-1.40	0.162	0.46
Braak	EN_L5_6_NP	SNUPN	-0.03	0.09	-0.36	0.722	0.978
Braak	EN_L6B	SNUPN	-0.06	0.09	-0.73	0.464	0.844
Braak	EN_L6_CT	SNUPN	-0.02	0.08	-0.30	0.765	0.931
Braak	EN_L6_IT_1	SNUPN	-0.18	0.08	-2.27	0.0234	0.362
Braak	EN_L6_IT_2	SNUPN	-0.10	0.11	-0.95	0.34	0.837
Braak	IN_ADARB2	SNUPN	-0.01	0.09	-0.07	0.944	0.989
Braak	IN_LAMP5_LHX6	SNUPN	-0.16	0.10	-1.64	0.101	0.567
Braak	IN_LAMP5_RELN	SNUPN	0.00	0.08	0.03	0.973	0.995
Braak	IN_PVALB	SNUPN	-0.05	0.06	-0.92	0.359	0.879
Braak	IN_PVALB_CHC	SNUPN	-0.12	0.37	-0.33	0.742	0.949
Braak	IN_SST	SNUPN	-0.03	0.08	-0.39	0.7	0.932
Braak	IN_VIP	SNUPN	-0.03	0.05	-0.65	0.513	0.762
Braak	Micro	SNUPN	-0.09	0.08	-1.13	0.26	0.627
Braak	OPC	SNUPN	-0.08	0.07	-1.23	0.22	0.58
Braak	Oligo	SNUPN	-0.03	0.03	-0.80	0.423	0.713
Braak	Astro	SNW1	-0.02	0.03	-0.84	0.403	0.646
Braak	EN_L2_3_IT	SNW1	0.04	0.02	1.87	0.0612	0.314
Braak	EN_L3_5_IT_1	SNW1	0.06	0.04	1.35	0.175	0.548
Braak	EN_L3_5_IT_2	SNW1	0.05	0.03	1.55	0.12	0.404
Braak	EN_L3_5_IT_3	SNW1	0.09	0.03	2.74	0.0062	0.0752
Braak	EN_L5_6_NP	SNW1	-0.04	0.06	-0.71	0.476	0.925
Braak	EN_L5_ET	SNW1	-0.70	0.63	-1.10	0.272	0.929
Braak	EN_L6B	SNW1	0.17	0.07	2.56	0.0104	0.22
Braak	EN_L6_CT	SNW1	0.00	0.05	0.04	0.964	0.992
Braak	EN_L6_IT_1	SNW1	0.10	0.05	2.04	0.0412	0.432
Braak	EN_L6_IT_2	SNW1	0.15	0.07	2.17	0.0302	0.457
Braak	Endo	SNW1	0.33	0.31	1.06	0.291	0.856
Braak	IN_ADARB2	SNW1	-0.00	0.05	-0.01	0.99	0.997
Braak	IN_LAMP5_LHX6	SNW1	-0.13	0.07	-1.78	0.0755	0.531
Braak	IN_LAMP5_RELN	SNW1	-0.03	0.05	-0.54	0.591	0.902
Braak	IN_PVALB	SNW1	0.03	0.04	0.82	0.412	0.897
Braak	IN_PVALB_CHC	SNW1	-0.02	0.07	-0.33	0.745	0.949
Braak	IN_SST	SNW1	0.07	0.05	1.45	0.148	0.644
Braak	IN_VIP	SNW1	0.03	0.03	1.07	0.287	0.589
Braak	Micro	SNW1	-0.02	0.04	-0.58	0.561	0.841
Braak	OPC	SNW1	-0.01	0.03	-0.36	0.718	0.902
Braak	Oligo	SNW1	-0.05	0.02	-2.02	0.0433	0.243
Braak	PC	SNW1	0.33	0.28	1.19	0.233	0.867
Braak	PVM	SNW1	-0.24	0.43	-0.56	0.573	0.992
Braak	VLMC	SNW1	-0.02	0.11	-0.16	0.875	0.975
Braak	Astro	SNX1	-0.00	0.03	-0.09	0.924	0.966
Braak	EN_L2_3_IT	SNX1	-0.02	0.02	-1.04	0.299	0.639
Braak	EN_L3_5_IT_1	SNX1	0.01	0.04	0.16	0.874	0.963
Braak	EN_L3_5_IT_2	SNX1	0.05	0.03	1.60	0.109	0.388
Braak	EN_L3_5_IT_3	SNX1	0.05	0.03	1.81	0.0702	0.299
Braak	EN_L5_6_NP	SNX1	-0.08	0.06	-1.48	0.139	0.76
Braak	EN_L5_ET	SNX1	0.94	0.34	2.77	0.00569	0.426
Braak	EN_L6B	SNX1	-0.03	0.06	-0.56	0.579	0.89
Braak	EN_L6_CT	SNX1	0.08	0.04	1.86	0.0628	0.376
Braak	EN_L6_IT_1	SNX1	0.00	0.04	0.11	0.909	0.982
Braak	EN_L6_IT_2	SNX1	0.13	0.06	2.15	0.0312	0.46
Braak	Endo	SNX1	-0.06	0.09	-0.65	0.514	0.93
Braak	IN_ADARB2	SNX1	0.11	0.04	2.42	0.0154	0.361
Braak	IN_LAMP5_LHX6	SNX1	0.11	0.05	2.14	0.0324	0.401
Braak	IN_LAMP5_RELN	SNX1	0.10	0.04	2.28	0.0228	0.346
Braak	IN_PVALB	SNX1	0.02	0.03	0.75	0.451	0.911
Braak	IN_PVALB_CHC	SNX1	-0.08	0.06	-1.39	0.163	0.654
Braak	IN_SST	SNX1	0.08	0.04	2.02	0.0436	0.437
Braak	IN_VIP	SNX1	-0.03	0.03	-1.10	0.272	0.576
Braak	Micro	SNX1	-0.01	0.04	-0.25	0.806	0.943
Braak	OPC	SNX1	-0.07	0.04	-1.93	0.0537	0.348
Braak	Oligo	SNX1	-0.08	0.02	-3.02	0.0025	0.0612
Braak	PC	SNX1	0.03	0.10	0.34	0.737	0.975
Braak	PVM	SNX1	0.01	0.10	0.07	0.943	0.998
Braak	VLMC	SNX1	0.28	0.10	2.69	0.00707	0.181
Braak	Astro	SNX10	-0.04	0.09	-0.40	0.686	0.842
Braak	EN_L2_3_IT	SNX10	0.04	0.02	1.59	0.111	0.417
Braak	EN_L3_5_IT_1	SNX10	0.02	0.03	0.73	0.464	0.779
Braak	EN_L3_5_IT_2	SNX10	0.02	0.03	0.90	0.368	0.677
Braak	EN_L3_5_IT_3	SNX10	0.04	0.03	1.60	0.11	0.379
Braak	EN_L5_6_NP	SNX10	0.02	0.05	0.38	0.702	0.977
Braak	EN_L5_ET	SNX10	0.04	0.35	0.11	0.913	0.996
Braak	EN_L6B	SNX10	0.13	0.05	2.55	0.0108	0.224
Braak	EN_L6_CT	SNX10	0.05	0.04	1.25	0.212	0.62
Braak	EN_L6_IT_1	SNX10	0.06	0.04	1.51	0.131	0.638
Braak	EN_L6_IT_2	SNX10	-0.02	0.05	-0.44	0.662	0.95
Braak	IN_ADARB2	SNX10	0.02	0.04	0.54	0.587	0.91
Braak	IN_LAMP5_LHX6	SNX10	0.03	0.05	0.50	0.617	0.905
Braak	IN_LAMP5_RELN	SNX10	0.07	0.04	1.74	0.0814	0.525
Braak	IN_PVALB	SNX10	0.00	0.03	0.14	0.891	0.992
Braak	IN_PVALB_CHC	SNX10	0.08	0.07	1.09	0.276	0.755
Braak	IN_SST	SNX10	-0.02	0.03	-0.68	0.495	0.863
Braak	IN_VIP	SNX10	0.06	0.03	2.15	0.0315	0.196
Braak	Micro	SNX10	0.08	0.08	1.06	0.288	0.653
Braak	OPC	SNX10	0.22	0.09	2.37	0.0178	0.232
Braak	Oligo	SNX10	-0.02	0.07	-0.33	0.743	0.896
Braak	PVM	SNX10	0.00	0.14	0.03	0.973	1
Braak	Astro	SNX11	-0.06	0.06	-0.97	0.333	0.583
Braak	EN_L2_3_IT	SNX11	-0.07	0.05	-1.41	0.16	0.489
Braak	EN_L3_5_IT_1	SNX11	-0.07	0.09	-0.71	0.475	0.786
Braak	EN_L3_5_IT_2	SNX11	0.01	0.06	0.10	0.921	0.973
Braak	EN_L3_5_IT_3	SNX11	0.00	0.07	0.03	0.976	0.993
Braak	EN_L6_CT	SNX11	0.03	0.39	0.08	0.933	0.984
Braak	EN_L6_IT_1	SNX11	-0.17	0.09	-1.85	0.0649	0.508
Braak	IN_PVALB	SNX11	0.15	0.08	1.92	0.0549	0.595
Braak	IN_SST	SNX11	-0.09	0.10	-0.94	0.348	0.801
Braak	IN_VIP	SNX11	-0.01	0.06	-0.21	0.835	0.935
Braak	Micro	SNX11	-0.10	0.07	-1.34	0.182	0.537
Braak	OPC	SNX11	-0.04	0.07	-0.53	0.597	0.841
Braak	Oligo	SNX11	-0.04	0.03	-1.19	0.234	0.542
Braak	Astro	SNX12	-0.02	0.06	-0.35	0.725	0.864
Braak	EN_L2_3_IT	SNX12	0.05	0.04	1.10	0.273	0.618
Braak	EN_L3_5_IT_1	SNX12	0.01	0.08	0.10	0.923	0.978
Braak	EN_L3_5_IT_2	SNX12	0.07	0.06	1.21	0.227	0.545
Braak	EN_L3_5_IT_3	SNX12	-0.05	0.06	-0.72	0.47	0.756
Braak	EN_L5_6_NP	SNX12	-0.13	0.43	-0.30	0.763	0.982
Braak	EN_L6B	SNX12	-0.06	0.40	-0.14	0.888	0.978
Braak	EN_L6_CT	SNX12	0.09	0.10	0.84	0.399	0.764
Braak	EN_L6_IT_1	SNX12	0.02	0.09	0.19	0.851	0.972
Braak	EN_L6_IT_2	SNX12	0.12	0.42	0.29	0.773	0.963
Braak	IN_ADARB2	SNX12	0.17	0.10	1.69	0.0903	0.585
Braak	IN_LAMP5_RELN	SNX12	0.01	0.10	0.07	0.942	0.989
Braak	IN_PVALB	SNX12	-0.07	0.07	-1.12	0.263	0.838
Braak	IN_SST	SNX12	-0.10	0.08	-1.15	0.25	0.742
Braak	IN_VIP	SNX12	0.04	0.06	0.69	0.491	0.747
Braak	Micro	SNX12	-0.01	0.08	-0.17	0.866	0.961
Braak	OPC	SNX12	0.07	0.07	1.06	0.289	0.642
Braak	Oligo	SNX12	0.04	0.04	1.00	0.319	0.627
Braak	Adaptive	SNX13	0.03	0.16	0.16	0.871	0.993
Braak	Astro	SNX13	-0.01	0.04	-0.33	0.74	0.872
Braak	EN_L2_3_IT	SNX13	0.02	0.03	0.84	0.399	0.72
Braak	EN_L3_5_IT_1	SNX13	0.03	0.04	0.92	0.356	0.714
Braak	EN_L3_5_IT_2	SNX13	0.03	0.03	0.98	0.326	0.643
Braak	EN_L3_5_IT_3	SNX13	0.06	0.03	2.16	0.0308	0.194
Braak	EN_L5_6_NP	SNX13	0.07	0.05	1.40	0.163	0.785
Braak	EN_L5_ET	SNX13	-0.15	0.32	-0.47	0.636	0.979
Braak	EN_L6B	SNX13	0.01	0.05	0.20	0.842	0.968
Braak	EN_L6_CT	SNX13	0.07	0.04	1.84	0.0663	0.386
Braak	EN_L6_IT_1	SNX13	0.08	0.04	1.91	0.0561	0.485
Braak	EN_L6_IT_2	SNX13	0.12	0.05	2.36	0.0182	0.379
Braak	Endo	SNX13	-0.03	0.08	-0.36	0.719	0.96
Braak	IN_ADARB2	SNX13	0.05	0.04	1.27	0.205	0.729
Braak	IN_LAMP5_LHX6	SNX13	0.06	0.04	1.30	0.195	0.683
Braak	IN_LAMP5_RELN	SNX13	0.05	0.04	1.29	0.198	0.685
Braak	IN_PVALB	SNX13	0.03	0.03	1.07	0.283	0.846
Braak	IN_PVALB_CHC	SNX13	0.05	0.04	1.12	0.263	0.746
Braak	IN_SST	SNX13	0.03	0.03	0.82	0.413	0.832
Braak	IN_VIP	SNX13	0.03	0.03	1.15	0.252	0.552
Braak	Micro	SNX13	-0.03	0.04	-0.84	0.403	0.746
Braak	OPC	SNX13	0.07	0.03	1.93	0.0532	0.347
Braak	Oligo	SNX13	0.07	0.03	2.84	0.00449	0.0832
Braak	PC	SNX13	0.16	0.08	1.91	0.0561	0.723
Braak	PVM	SNX13	0.26	0.09	2.89	0.00389	0.992
Braak	SMC	SNX13	0.50	0.19	2.64	0.00823	0.999
Braak	VLMC	SNX13	0.04	0.10	0.44	0.66	0.901
Braak	Astro	SNX16	0.04	0.05	0.81	0.416	0.657
Braak	EN_L2_3_IT	SNX16	0.00	0.04	0.11	0.912	0.969
Braak	EN_L3_5_IT_1	SNX16	0.13	0.07	2.02	0.0429	0.304
Braak	EN_L3_5_IT_2	SNX16	0.02	0.04	0.58	0.563	0.812
Braak	EN_L3_5_IT_3	SNX16	0.01	0.04	0.22	0.825	0.939
Braak	EN_L5_6_NP	SNX16	0.03	0.09	0.28	0.781	0.984
Braak	EN_L5_ET	SNX16	-0.60	0.65	-0.92	0.358	0.948
Braak	EN_L6B	SNX16	-0.03	0.07	-0.44	0.662	0.921
Braak	EN_L6_CT	SNX16	0.07	0.07	0.97	0.33	0.717
Braak	EN_L6_IT_1	SNX16	0.08	0.06	1.26	0.206	0.725
Braak	EN_L6_IT_2	SNX16	0.14	0.09	1.56	0.119	0.67
Braak	IN_ADARB2	SNX16	0.16	0.07	2.25	0.0246	0.407
Braak	IN_LAMP5_LHX6	SNX16	-0.02	0.10	-0.18	0.86	0.97
Braak	IN_LAMP5_RELN	SNX16	0.04	0.08	0.51	0.607	0.909
Braak	IN_PVALB	SNX16	0.01	0.05	0.14	0.887	0.992
Braak	IN_PVALB_CHC	SNX16	0.09	0.10	0.89	0.374	0.82
Braak	IN_SST	SNX16	0.08	0.06	1.46	0.145	0.64
Braak	IN_VIP	SNX16	-0.01	0.05	-0.11	0.912	0.968
Braak	Micro	SNX16	0.14	0.09	1.58	0.113	0.429
Braak	OPC	SNX16	0.04	0.05	0.86	0.392	0.721
Braak	Oligo	SNX16	0.10	0.05	2.18	0.0293	0.203
Braak	Astro	SNX17	-0.06	0.06	-1.12	0.262	0.509
Braak	EN_L2_3_IT	SNX17	0.12	0.05	2.40	0.0163	0.161
Braak	EN_L3_5_IT_1	SNX17	0.19	0.09	2.06	0.0393	0.29
Braak	EN_L3_5_IT_2	SNX17	0.04	0.06	0.56	0.572	0.818
Braak	EN_L3_5_IT_3	SNX17	-0.01	0.06	-0.20	0.84	0.945
Braak	EN_L6B	SNX17	-0.42	0.43	-0.98	0.329	0.767
Braak	EN_L6_CT	SNX17	-0.37	0.37	-1.01	0.315	0.707
Braak	EN_L6_IT_1	SNX17	0.10	0.10	1.05	0.294	0.783
Braak	IN_ADARB2	SNX17	0.11	0.11	0.97	0.33	0.805
Braak	IN_LAMP5_RELN	SNX17	0.18	0.11	1.69	0.0908	0.542
Braak	IN_PVALB	SNX17	0.09	0.08	1.14	0.256	0.836
Braak	IN_SST	SNX17	-0.02	0.10	-0.16	0.871	0.974
Braak	IN_VIP	SNX17	-0.02	0.07	-0.25	0.802	0.919
Braak	Micro	SNX17	-0.08	0.08	-0.94	0.349	0.71
Braak	OPC	SNX17	-0.01	0.07	-0.17	0.862	0.957
Braak	Oligo	SNX17	-0.04	0.04	-0.87	0.385	0.681
Braak	Astro	SNX18	-0.13	0.05	-2.69	0.00707	0.0569
Braak	EN_L2_3_IT	SNX18	0.04	0.04	0.90	0.367	0.696
Braak	EN_L3_5_IT_1	SNX18	0.09	0.06	1.52	0.13	0.481
Braak	EN_L3_5_IT_2	SNX18	0.15	0.05	2.69	0.00723	0.084
Braak	EN_L3_5_IT_3	SNX18	0.14	0.05	2.69	0.00718	0.0821
Braak	EN_L5_6_NP	SNX18	0.12	0.34	0.37	0.715	0.978
Braak	EN_L6B	SNX18	0.05	0.10	0.53	0.598	0.899
Braak	EN_L6_CT	SNX18	-0.02	0.10	-0.15	0.877	0.97
Braak	EN_L6_IT_1	SNX18	0.01	0.08	0.15	0.884	0.979
Braak	EN_L6_IT_2	SNX18	0.25	0.12	2.13	0.0331	0.466
Braak	IN_ADARB2	SNX18	0.06	0.09	0.69	0.493	0.88
Braak	IN_LAMP5_LHX6	SNX18	0.06	0.11	0.51	0.612	0.903
Braak	IN_LAMP5_RELN	SNX18	-0.11	0.09	-1.13	0.257	0.737
Braak	IN_PVALB	SNX18	-0.02	0.05	-0.29	0.772	0.975
Braak	IN_PVALB_CHC	SNX18	0.07	0.10	0.68	0.497	0.871
Braak	IN_SST	SNX18	-0.06	0.08	-0.80	0.422	0.836
Braak	IN_VIP	SNX18	-0.04	0.05	-0.81	0.42	0.696
Braak	Micro	SNX18	-0.07	0.07	-1.11	0.269	0.636
Braak	OPC	SNX18	-0.05	0.07	-0.63	0.529	0.805
Braak	Oligo	SNX18	-0.10	0.05	-2.04	0.0412	0.238
Braak	Astro	SNX19	-0.14	0.07	-2.06	0.0391	0.166
Braak	EN_L2_3_IT	SNX19	-0.04	0.03	-1.46	0.146	0.466
Braak	EN_L3_5_IT_1	SNX19	-0.03	0.05	-0.69	0.493	0.792
Braak	EN_L3_5_IT_2	SNX19	-0.08	0.04	-2.31	0.0207	0.157
Braak	EN_L3_5_IT_3	SNX19	-0.06	0.03	-1.82	0.0689	0.297
Braak	EN_L5_6_NP	SNX19	-0.16	0.06	-2.68	0.00728	0.421
Braak	EN_L5_ET	SNX19	0.01	0.48	0.01	0.988	0.999
Braak	EN_L6B	SNX19	-0.11	0.06	-1.81	0.0705	0.467
Braak	EN_L6_CT	SNX19	-0.11	0.05	-1.99	0.0469	0.335
Braak	EN_L6_IT_1	SNX19	0.02	0.05	0.47	0.641	0.929
Braak	EN_L6_IT_2	SNX19	-0.04	0.06	-0.55	0.58	0.937
Braak	Endo	SNX19	-0.18	0.11	-1.59	0.112	0.695
Braak	IN_ADARB2	SNX19	-0.03	0.05	-0.65	0.515	0.889
Braak	IN_LAMP5_LHX6	SNX19	0.03	0.06	0.56	0.575	0.893
Braak	IN_LAMP5_RELN	SNX19	-0.04	0.05	-0.95	0.344	0.792
Braak	IN_PVALB	SNX19	-0.04	0.04	-1.04	0.299	0.856
Braak	IN_PVALB_CHC	SNX19	-0.17	0.06	-2.85	0.00436	0.155
Braak	IN_SST	SNX19	-0.09	0.04	-2.15	0.0313	0.39
Braak	IN_VIP	SNX19	-0.05	0.03	-1.50	0.134	0.404
Braak	Micro	SNX19	-0.03	0.06	-0.50	0.614	0.865
Braak	OPC	SNX19	-0.04	0.05	-0.85	0.394	0.722
Braak	Oligo	SNX19	-0.14	0.07	-1.99	0.0463	0.251
Braak	PC	SNX19	-0.01	0.13	-0.05	0.961	0.998
Braak	PVM	SNX19	0.26	0.46	0.57	0.57	0.992
Braak	VLMC	SNX19	0.01	0.12	0.07	0.946	0.99
Braak	Astro	SNX2	-0.01	0.03	-0.31	0.757	0.882
Braak	EN_L2_3_IT	SNX2	0.05	0.03	1.99	0.0463	0.273
Braak	EN_L3_5_IT_1	SNX2	0.02	0.04	0.42	0.677	0.883
Braak	EN_L3_5_IT_2	SNX2	0.05	0.03	1.36	0.175	0.487
Braak	EN_L3_5_IT_3	SNX2	0.11	0.03	3.41	0.000648	0.0182
Braak	EN_L5_6_NP	SNX2	-0.02	0.06	-0.30	0.76	0.981
Braak	EN_L5_ET	SNX2	-0.28	0.53	-0.53	0.593	0.974
Braak	EN_L6B	SNX2	0.13	0.06	2.13	0.0332	0.346
Braak	EN_L6_CT	SNX2	0.02	0.05	0.32	0.752	0.927
Braak	EN_L6_IT_1	SNX2	0.02	0.05	0.53	0.595	0.917
Braak	EN_L6_IT_2	SNX2	0.06	0.06	1.01	0.312	0.825
Braak	Endo	SNX2	-0.00	0.33	-0.01	0.988	0.999
Braak	IN_ADARB2	SNX2	0.10	0.05	2.21	0.0269	0.414
Braak	IN_LAMP5_LHX6	SNX2	0.04	0.05	0.69	0.493	0.866
Braak	IN_LAMP5_RELN	SNX2	-0.00	0.04	-0.06	0.952	0.991
Braak	IN_PVALB	SNX2	-0.02	0.04	-0.49	0.628	0.955
Braak	IN_PVALB_CHC	SNX2	-0.05	0.07	-0.80	0.422	0.845
Braak	IN_SST	SNX2	0.01	0.04	0.12	0.902	0.98
Braak	IN_VIP	SNX2	0.01	0.03	0.44	0.66	0.849
Braak	Micro	SNX2	-0.03	0.04	-0.81	0.419	0.759
Braak	OPC	SNX2	0.02	0.03	0.46	0.642	0.866
Braak	Oligo	SNX2	0.07	0.03	2.51	0.0122	0.132
Braak	PC	SNX2	-0.03	0.35	-0.08	0.939	0.998
Braak	PVM	SNX2	0.00	0.10	0.00	0.998	1
Braak	VLMC	SNX2	0.19	0.13	1.51	0.131	0.521
Braak	Micro	SNX20	0.13	0.10	1.29	0.198	0.558
Braak	Astro	SNX21	-0.01	0.05	-0.14	0.892	0.952
Braak	EN_L2_3_IT	SNX21	0.17	0.05	3.67	0.000242	0.0145
Braak	EN_L3_5_IT_1	SNX21	0.13	0.09	1.45	0.147	0.507
Braak	EN_L3_5_IT_2	SNX21	0.02	0.07	0.34	0.734	0.901
Braak	EN_L3_5_IT_3	SNX21	0.17	0.07	2.47	0.0134	0.12
Braak	EN_L6B	SNX21	-0.10	0.43	-0.23	0.816	0.961
Braak	EN_L6_CT	SNX21	0.15	0.42	0.35	0.727	0.917
Braak	EN_L6_IT_1	SNX21	0.31	0.34	0.92	0.356	0.819
Braak	IN_LAMP5_RELN	SNX21	-0.05	0.10	-0.47	0.637	0.918
Braak	IN_PVALB	SNX21	-0.00	0.06	-0.06	0.953	0.999
Braak	IN_SST	SNX21	0.00	0.09	0.03	0.976	0.996
Braak	IN_VIP	SNX21	-0.03	0.06	-0.47	0.637	0.836
Braak	OPC	SNX21	-0.05	0.06	-0.93	0.353	0.69
Braak	Oligo	SNX21	-0.07	0.04	-1.93	0.0532	0.267
Braak	Astro	SNX22	-0.02	0.10	-0.21	0.837	0.923
Braak	EN_L2_3_IT	SNX22	0.14	0.09	1.49	0.135	0.451
Braak	OPC	SNX22	-0.08	0.09	-0.90	0.369	0.703
Braak	Oligo	SNX22	-0.19	0.08	-2.51	0.0122	0.132
Braak	Astro	SNX24	-0.10	0.03	-3.09	0.00197	0.025
Braak	EN_L2_3_IT	SNX24	-0.05	0.03	-1.63	0.104	0.405
Braak	EN_L3_5_IT_1	SNX24	-0.06	0.05	-1.18	0.24	0.616
Braak	EN_L3_5_IT_2	SNX24	-0.09	0.04	-2.17	0.0303	0.195
Braak	EN_L3_5_IT_3	SNX24	-0.10	0.04	-2.44	0.0146	0.125
Braak	EN_L5_6_NP	SNX24	-0.04	0.05	-0.68	0.499	0.928
Braak	EN_L5_ET	SNX24	-0.41	0.37	-1.11	0.269	0.927
Braak	EN_L6B	SNX24	0.01	0.06	0.08	0.936	0.989
Braak	EN_L6_CT	SNX24	-0.06	0.05	-1.16	0.247	0.655
Braak	EN_L6_IT_1	SNX24	-0.06	0.05	-1.14	0.255	0.758
Braak	EN_L6_IT_2	SNX24	-0.03	0.08	-0.35	0.723	0.954
Braak	Endo	SNX24	-0.17	0.11	-1.59	0.111	0.694
Braak	IN_ADARB2	SNX24	-0.08	0.06	-1.46	0.144	0.668
Braak	IN_LAMP5_LHX6	SNX24	-0.02	0.06	-0.28	0.778	0.951
Braak	IN_LAMP5_RELN	SNX24	-0.05	0.05	-0.95	0.341	0.79
Braak	IN_PVALB	SNX24	0.03	0.04	0.81	0.418	0.899
Braak	IN_PVALB_CHC	SNX24	0.01	0.05	0.10	0.92	0.985
Braak	IN_SST	SNX24	-0.04	0.05	-0.70	0.486	0.861
Braak	IN_VIP	SNX24	-0.04	0.03	-1.16	0.247	0.547
Braak	Micro	SNX24	0.11	0.05	2.03	0.0426	0.257
Braak	OPC	SNX24	-0.03	0.04	-0.73	0.466	0.768
Braak	Oligo	SNX24	0.01	0.05	0.26	0.795	0.921
Braak	PC	SNX24	-0.33	0.38	-0.87	0.382	0.926
Braak	PVM	SNX24	-0.10	0.15	-0.66	0.51	0.992
Braak	VLMC	SNX24	0.33	0.14	2.41	0.0161	0.234
Braak	Astro	SNX25	0.05	0.03	1.53	0.127	0.335
Braak	EN_L2_3_IT	SNX25	-0.01	0.03	-0.41	0.679	0.879
Braak	EN_L3_5_IT_1	SNX25	-0.19	0.07	-2.89	0.00385	0.0919
Braak	EN_L3_5_IT_2	SNX25	-0.23	0.06	-4.21	2.56e-05	0.00165
Braak	EN_L3_5_IT_3	SNX25	0.02	0.04	0.56	0.577	0.819
Braak	EN_L5_6_NP	SNX25	0.00	0.05	0.06	0.956	0.999
Braak	EN_L5_ET	SNX25	-0.31	0.34	-0.92	0.36	0.948
Braak	EN_L6B	SNX25	0.10	0.05	1.93	0.054	0.42
Braak	EN_L6_CT	SNX25	0.04	0.04	0.85	0.394	0.759
Braak	EN_L6_IT_1	SNX25	-0.03	0.06	-0.44	0.658	0.932
Braak	EN_L6_IT_2	SNX25	0.02	0.09	0.24	0.808	0.97
Braak	Endo	SNX25	-0.11	0.12	-0.92	0.356	0.872
Braak	IN_ADARB2	SNX25	0.00	0.04	0.01	0.989	0.997
Braak	IN_LAMP5_LHX6	SNX25	-0.02	0.05	-0.34	0.732	0.94
Braak	IN_LAMP5_RELN	SNX25	-0.03	0.05	-0.64	0.523	0.876
Braak	IN_PVALB	SNX25	0.02	0.04	0.43	0.668	0.961
Braak	IN_PVALB_CHC	SNX25	-0.12	0.04	-2.69	0.00719	0.2
Braak	IN_SST	SNX25	0.01	0.04	0.27	0.79	0.958
Braak	IN_VIP	SNX25	-0.01	0.03	-0.19	0.848	0.939
Braak	Micro	SNX25	0.09	0.05	1.86	0.0633	0.317
Braak	OPC	SNX25	0.02	0.03	0.56	0.577	0.83
Braak	Oligo	SNX25	0.17	0.05	3.40	0.000686	0.0317
Braak	PC	SNX25	0.24	0.14	1.67	0.0944	0.786
Braak	PVM	SNX25	0.04	0.16	0.23	0.82	0.992
Braak	SMC	SNX25	0.05	0.27	0.18	0.859	0.999
Braak	VLMC	SNX25	0.13	0.13	1.03	0.301	0.702
Braak	Astro	SNX27	0.07	0.04	1.65	0.0989	0.289
Braak	EN_L2_3_IT	SNX27	0.04	0.02	1.69	0.0916	0.384
Braak	EN_L3_5_IT_1	SNX27	0.03	0.04	0.76	0.445	0.767
Braak	EN_L3_5_IT_2	SNX27	-0.03	0.03	-0.94	0.349	0.664
Braak	EN_L3_5_IT_3	SNX27	0.00	0.03	0.11	0.91	0.969
Braak	EN_L5_6_NP	SNX27	-0.01	0.06	-0.14	0.891	0.994
Braak	EN_L5_ET	SNX27	-0.78	0.34	-2.29	0.0222	0.648
Braak	EN_L6B	SNX27	0.01	0.05	0.27	0.788	0.954
Braak	EN_L6_CT	SNX27	0.05	0.04	1.08	0.279	0.679
Braak	EN_L6_IT_1	SNX27	0.03	0.04	0.75	0.454	0.862
Braak	EN_L6_IT_2	SNX27	0.07	0.05	1.29	0.199	0.755
Braak	Endo	SNX27	0.09	0.30	0.29	0.772	0.97
Braak	IN_ADARB2	SNX27	0.02	0.04	0.43	0.664	0.931
Braak	IN_LAMP5_LHX6	SNX27	0.03	0.05	0.56	0.577	0.893
Braak	IN_LAMP5_RELN	SNX27	0.01	0.04	0.17	0.869	0.974
Braak	IN_PVALB	SNX27	0.01	0.03	0.36	0.717	0.969
Braak	IN_PVALB_CHC	SNX27	0.07	0.05	1.55	0.121	0.597
Braak	IN_SST	SNX27	0.02	0.03	0.58	0.56	0.887
Braak	IN_VIP	SNX27	0.01	0.02	0.53	0.593	0.811
Braak	Micro	SNX27	0.07	0.05	1.42	0.155	0.5
Braak	OPC	SNX27	-0.00	0.03	-0.03	0.975	0.993
Braak	Oligo	SNX27	0.06	0.03	1.92	0.055	0.272
Braak	PC	SNX27	0.46	0.36	1.29	0.196	0.849
Braak	PVM	SNX27	0.07	0.12	0.59	0.554	0.992
Braak	VLMC	SNX27	-0.08	0.10	-0.79	0.429	0.788
Braak	Adaptive	SNX29	-0.16	0.21	-0.78	0.435	0.974
Braak	Astro	SNX29	-0.04	0.04	-1.03	0.301	0.551
Braak	EN_L2_3_IT	SNX29	0.04	0.03	1.56	0.12	0.43
Braak	EN_L3_5_IT_1	SNX29	0.04	0.04	0.93	0.354	0.713
Braak	EN_L3_5_IT_2	SNX29	-0.04	0.03	-1.17	0.244	0.564
Braak	EN_L3_5_IT_3	SNX29	0.01	0.03	0.44	0.658	0.861
Braak	EN_L5_6_NP	SNX29	-0.14	0.05	-2.67	0.00755	0.429
Braak	EN_L5_ET	SNX29	0.31	0.30	1.04	0.297	0.933
Braak	EN_L6B	SNX29	0.06	0.05	1.18	0.239	0.7
Braak	EN_L6_CT	SNX29	0.01	0.04	0.12	0.901	0.976
Braak	EN_L6_IT_1	SNX29	0.05	0.05	1.12	0.261	0.763
Braak	EN_L6_IT_2	SNX29	0.05	0.06	0.86	0.392	0.863
Braak	Endo	SNX29	-0.04	0.08	-0.49	0.621	0.945
Braak	IN_ADARB2	SNX29	0.07	0.04	1.60	0.109	0.622
Braak	IN_LAMP5_LHX6	SNX29	-0.00	0.06	-0.09	0.931	0.982
Braak	IN_LAMP5_RELN	SNX29	-0.10	0.04	-2.37	0.0176	0.318
Braak	IN_PVALB	SNX29	-0.03	0.03	-0.90	0.367	0.881
Braak	IN_PVALB_CHC	SNX29	-0.04	0.05	-0.90	0.369	0.817
Braak	IN_SST	SNX29	-0.10	0.04	-2.78	0.00549	0.203
Braak	IN_VIP	SNX29	0.00	0.03	0.08	0.939	0.978
Braak	Micro	SNX29	-0.09	0.05	-1.91	0.0556	0.294
Braak	OPC	SNX29	-0.06	0.03	-1.89	0.0583	0.357
Braak	Oligo	SNX29	-0.14	0.04	-3.52	0.000424	0.0247
Braak	PC	SNX29	-0.04	0.08	-0.50	0.616	0.951
Braak	PVM	SNX29	0.02	0.10	0.22	0.825	0.992
Braak	SMC	SNX29	-0.07	0.23	-0.31	0.758	0.999
Braak	VLMC	SNX29	0.13	0.11	1.22	0.223	0.629
Braak	Astro	SNX3	0.15	0.05	2.78	0.00541	0.048
Braak	EN_L2_3_IT	SNX3	0.02	0.04	0.56	0.572	0.826
Braak	EN_L3_5_IT_1	SNX3	0.08	0.05	1.56	0.119	0.465
Braak	EN_L3_5_IT_2	SNX3	-0.01	0.04	-0.36	0.719	0.896
Braak	EN_L3_5_IT_3	SNX3	0.05	0.04	1.34	0.179	0.481
Braak	EN_L5_6_NP	SNX3	-0.06	0.07	-0.77	0.439	0.92
Braak	EN_L5_ET	SNX3	-0.02	0.53	-0.04	0.97	0.997
Braak	EN_L6B	SNX3	0.08	0.06	1.19	0.234	0.696
Braak	EN_L6_CT	SNX3	0.05	0.06	0.87	0.382	0.753
Braak	EN_L6_IT_1	SNX3	0.06	0.05	1.16	0.245	0.751
Braak	EN_L6_IT_2	SNX3	-0.01	0.07	-0.13	0.897	0.982
Braak	Endo	SNX3	-0.01	0.10	-0.14	0.885	0.988
Braak	IN_ADARB2	SNX3	-0.03	0.05	-0.50	0.617	0.917
Braak	IN_LAMP5_LHX6	SNX3	0.08	0.07	1.08	0.279	0.745
Braak	IN_LAMP5_RELN	SNX3	0.06	0.06	0.99	0.324	0.777
Braak	IN_PVALB	SNX3	-0.01	0.04	-0.21	0.837	0.983
Braak	IN_PVALB_CHC	SNX3	0.03	0.08	0.32	0.748	0.951
Braak	IN_SST	SNX3	0.06	0.05	1.07	0.283	0.768
Braak	IN_VIP	SNX3	0.06	0.04	1.49	0.136	0.406
Braak	Micro	SNX3	0.10	0.06	1.61	0.107	0.417
Braak	OPC	SNX3	0.03	0.04	0.71	0.48	0.778
Braak	Oligo	SNX3	0.08	0.04	2.26	0.0239	0.184
Braak	PC	SNX3	0.09	0.12	0.74	0.459	0.933
Braak	PVM	SNX3	-0.16	0.15	-1.07	0.284	0.992
Braak	Astro	SNX30	-0.07	0.05	-1.42	0.157	0.379
Braak	EN_L2_3_IT	SNX30	-0.03	0.03	-1.12	0.262	0.608
Braak	EN_L3_5_IT_1	SNX30	-0.02	0.04	-0.52	0.602	0.847
Braak	EN_L3_5_IT_2	SNX30	-0.08	0.03	-2.50	0.0123	0.117
Braak	EN_L3_5_IT_3	SNX30	-0.11	0.04	-3.20	0.00139	0.0294
Braak	EN_L5_6_NP	SNX30	-0.12	0.06	-2.01	0.0444	0.639
Braak	EN_L5_ET	SNX30	0.26	0.38	0.69	0.491	0.968
Braak	EN_L6B	SNX30	-0.09	0.07	-1.30	0.193	0.659
Braak	EN_L6_CT	SNX30	-0.21	0.06	-3.57	0.000352	0.0213
Braak	EN_L6_IT_1	SNX30	0.00	0.05	0.02	0.983	0.997
Braak	EN_L6_IT_2	SNX30	-0.06	0.08	-0.77	0.439	0.889
Braak	IN_ADARB2	SNX30	-0.02	0.05	-0.35	0.728	0.949
Braak	IN_LAMP5_LHX6	SNX30	-0.04	0.06	-0.70	0.481	0.858
Braak	IN_LAMP5_RELN	SNX30	-0.01	0.05	-0.15	0.881	0.977
Braak	IN_PVALB	SNX30	-0.06	0.05	-1.24	0.216	0.812
Braak	IN_PVALB_CHC	SNX30	-0.16	0.08	-2.06	0.039	0.404
Braak	IN_SST	SNX30	-0.02	0.05	-0.45	0.65	0.917
Braak	IN_VIP	SNX30	-0.04	0.04	-1.22	0.221	0.522
Braak	Micro	SNX30	0.05	0.05	0.91	0.361	0.717
Braak	OPC	SNX30	0.06	0.05	1.19	0.234	0.594
Braak	Oligo	SNX30	0.01	0.04	0.15	0.881	0.957
Braak	PVM	SNX30	-0.02	0.14	-0.15	0.883	0.992
Braak	Astro	SNX31	0.53	0.20	2.62	0.00892	0.0666
Braak	EN_L2_3_IT	SNX31	0.34	0.15	2.23	0.026	0.204
Braak	EN_L3_5_IT_1	SNX31	0.42	0.17	2.53	0.0114	0.159
Braak	EN_L3_5_IT_2	SNX31	0.50	0.15	3.24	0.00121	0.0257
Braak	EN_L3_5_IT_3	SNX31	0.48	0.16	2.94	0.00323	0.0503
Braak	EN_L5_6_NP	SNX31	0.19	0.12	1.56	0.118	0.748
Braak	EN_L6B	SNX31	0.41	0.20	2.05	0.0405	0.377
Braak	EN_L6_CT	SNX31	0.37	0.17	2.13	0.0329	0.28
Braak	EN_L6_IT_1	SNX31	0.20	0.17	1.17	0.242	0.75
Braak	EN_L6_IT_2	SNX31	0.22	0.20	1.10	0.27	0.8
Braak	IN_ADARB2	SNX31	0.54	0.52	1.05	0.295	0.785
Braak	IN_LAMP5_LHX6	SNX31	0.18	0.21	0.86	0.392	0.815
Braak	IN_LAMP5_RELN	SNX31	0.16	0.19	0.83	0.407	0.821
Braak	IN_PVALB	SNX31	0.32	0.16	1.96	0.05	0.581
Braak	IN_PVALB_CHC	SNX31	0.26	0.18	1.44	0.15	0.634
Braak	IN_SST	SNX31	0.29	0.18	1.63	0.103	0.575
Braak	IN_VIP	SNX31	0.55	0.18	3.05	0.00226	0.0493
Braak	OPC	SNX31	0.37	0.17	2.15	0.0314	0.282
Braak	Oligo	SNX31	0.29	0.14	2.04	0.0416	0.239
Braak	Astro	SNX32	-0.06	0.04	-1.35	0.176	0.405
Braak	EN_L2_3_IT	SNX32	-0.01	0.03	-0.28	0.778	0.922
Braak	EN_L3_5_IT_1	SNX32	0.04	0.04	1.06	0.29	0.657
Braak	EN_L3_5_IT_2	SNX32	0.03	0.03	0.94	0.346	0.66
Braak	EN_L3_5_IT_3	SNX32	0.02	0.04	0.62	0.535	0.796
Braak	EN_L5_6_NP	SNX32	0.02	0.06	0.31	0.756	0.981
Braak	EN_L5_ET	SNX32	0.19	0.33	0.56	0.575	0.971
Braak	EN_L6B	SNX32	-0.01	0.05	-0.22	0.829	0.965
Braak	EN_L6_CT	SNX32	0.05	0.05	1.13	0.26	0.666
Braak	EN_L6_IT_1	SNX32	-0.06	0.05	-1.19	0.236	0.746
Braak	EN_L6_IT_2	SNX32	-0.01	0.06	-0.22	0.823	0.97
Braak	IN_ADARB2	SNX32	0.05	0.05	1.05	0.293	0.784
Braak	IN_LAMP5_LHX6	SNX32	-0.02	0.06	-0.38	0.704	0.931
Braak	IN_LAMP5_RELN	SNX32	-0.03	0.05	-0.66	0.506	0.87
Braak	IN_PVALB	SNX32	-0.02	0.04	-0.57	0.57	0.946
Braak	IN_PVALB_CHC	SNX32	0.08	0.08	1.02	0.305	0.776
Braak	IN_SST	SNX32	0.00	0.05	0.04	0.967	0.995
Braak	IN_VIP	SNX32	0.05	0.03	1.48	0.138	0.411
Braak	Micro	SNX32	-0.09	0.08	-1.10	0.272	0.638
Braak	OPC	SNX32	-0.02	0.05	-0.45	0.649	0.868
Braak	Oligo	SNX32	-0.06	0.04	-1.68	0.0922	0.353
Braak	Astro	SNX33	0.06	0.06	1.00	0.319	0.569
Braak	EN_L2_3_IT	SNX33	-0.24	0.09	-2.59	0.00967	0.122
Braak	EN_L3_5_IT_2	SNX33	0.52	0.38	1.38	0.167	0.477
Braak	OPC	SNX33	0.09	0.07	1.30	0.194	0.552
Braak	Oligo	SNX33	0.14	0.12	1.24	0.215	0.521
Braak	Astro	SNX4	-0.07	0.03	-2.03	0.0424	0.175
Braak	EN_L2_3_IT	SNX4	-0.04	0.02	-1.79	0.0734	0.344
Braak	EN_L3_5_IT_1	SNX4	-0.05	0.04	-1.20	0.232	0.609
Braak	EN_L3_5_IT_2	SNX4	-0.06	0.03	-2.05	0.0401	0.227
Braak	EN_L3_5_IT_3	SNX4	-0.04	0.03	-1.38	0.168	0.467
Braak	EN_L5_6_NP	SNX4	-0.04	0.05	-0.83	0.406	0.911
Braak	EN_L5_ET	SNX4	-0.32	0.36	-0.89	0.372	0.951
Braak	EN_L6B	SNX4	-0.08	0.05	-1.71	0.0881	0.508
Braak	EN_L6_CT	SNX4	0.02	0.05	0.40	0.691	0.904
Braak	EN_L6_IT_1	SNX4	-0.02	0.04	-0.59	0.557	0.903
Braak	EN_L6_IT_2	SNX4	0.07	0.06	1.26	0.208	0.758
Braak	Endo	SNX4	-0.31	0.11	-2.85	0.00442	0.278
Braak	IN_ADARB2	SNX4	-0.05	0.05	-1.02	0.308	0.789
Braak	IN_LAMP5_LHX6	SNX4	0.03	0.05	0.56	0.574	0.892
Braak	IN_LAMP5_RELN	SNX4	0.02	0.04	0.36	0.717	0.942
Braak	IN_PVALB	SNX4	-0.01	0.03	-0.42	0.678	0.963
Braak	IN_PVALB_CHC	SNX4	0.02	0.06	0.33	0.743	0.949
Braak	IN_SST	SNX4	-0.02	0.04	-0.66	0.512	0.871
Braak	IN_VIP	SNX4	-0.03	0.03	-0.99	0.324	0.623
Braak	Micro	SNX4	-0.03	0.04	-0.66	0.511	0.816
Braak	OPC	SNX4	-0.02	0.03	-0.70	0.482	0.779
Braak	Oligo	SNX4	-0.01	0.02	-0.60	0.547	0.792
Braak	PC	SNX4	-0.07	0.11	-0.65	0.517	0.943
Braak	PVM	SNX4	-0.08	0.39	-0.20	0.842	0.992
Braak	VLMC	SNX4	0.07	0.10	0.71	0.475	0.815
Braak	Astro	SNX5	0.03	0.04	0.87	0.383	0.628
Braak	EN_L2_3_IT	SNX5	0.01	0.03	0.26	0.793	0.927
Braak	EN_L3_5_IT_1	SNX5	-0.02	0.05	-0.33	0.739	0.907
Braak	EN_L3_5_IT_2	SNX5	-0.09	0.04	-2.21	0.0274	0.185
Braak	EN_L3_5_IT_3	SNX5	-0.05	0.04	-1.18	0.238	0.552
Braak	EN_L5_6_NP	SNX5	0.06	0.08	0.74	0.458	0.923
Braak	EN_L6B	SNX5	-0.10	0.09	-1.04	0.297	0.743
Braak	EN_L6_CT	SNX5	-0.00	0.07	-0.07	0.946	0.987
Braak	EN_L6_IT_1	SNX5	0.02	0.06	0.31	0.758	0.959
Braak	EN_L6_IT_2	SNX5	-0.00	0.07	-0.00	0.997	0.999
Braak	IN_ADARB2	SNX5	-0.15	0.07	-2.16	0.0305	0.434
Braak	IN_LAMP5_LHX6	SNX5	0.05	0.09	0.60	0.55	0.885
Braak	IN_LAMP5_RELN	SNX5	0.11	0.07	1.65	0.0999	0.56
Braak	IN_PVALB	SNX5	-0.01	0.05	-0.26	0.794	0.978
Braak	IN_PVALB_CHC	SNX5	0.17	0.09	1.88	0.0607	0.472
Braak	IN_SST	SNX5	-0.11	0.05	-1.98	0.048	0.449
Braak	IN_VIP	SNX5	-0.02	0.04	-0.44	0.657	0.847
Braak	Micro	SNX5	0.04	0.05	0.92	0.356	0.714
Braak	OPC	SNX5	0.02	0.04	0.55	0.581	0.832
Braak	Oligo	SNX5	0.02	0.03	0.71	0.48	0.751
Braak	PVM	SNX5	0.04	0.47	0.09	0.927	0.994
Braak	Astro	SNX6	0.04	0.03	1.21	0.225	0.466
Braak	EN_L2_3_IT	SNX6	-0.01	0.03	-0.24	0.807	0.933
Braak	EN_L3_5_IT_1	SNX6	-0.02	0.04	-0.38	0.707	0.896
Braak	EN_L3_5_IT_2	SNX6	0.03	0.03	0.84	0.401	0.702
Braak	EN_L3_5_IT_3	SNX6	0.01	0.03	0.28	0.779	0.92
Braak	EN_L5_6_NP	SNX6	-0.02	0.06	-0.32	0.752	0.981
Braak	EN_L5_ET	SNX6	0.57	0.44	1.28	0.202	0.909
Braak	EN_L6B	SNX6	0.14	0.06	2.38	0.0172	0.268
Braak	EN_L6_CT	SNX6	0.01	0.05	0.28	0.781	0.938
Braak	EN_L6_IT_1	SNX6	0.03	0.05	0.59	0.553	0.902
Braak	EN_L6_IT_2	SNX6	-0.02	0.06	-0.38	0.702	0.953
Braak	Endo	SNX6	-0.01	0.09	-0.11	0.912	0.991
Braak	IN_ADARB2	SNX6	0.02	0.05	0.37	0.709	0.944
Braak	IN_LAMP5_LHX6	SNX6	0.07	0.05	1.31	0.19	0.678
Braak	IN_LAMP5_RELN	SNX6	0.08	0.04	1.82	0.0688	0.503
Braak	IN_PVALB	SNX6	0.00	0.03	0.14	0.89	0.992
Braak	IN_PVALB_CHC	SNX6	-0.02	0.06	-0.31	0.755	0.952
Braak	IN_SST	SNX6	-0.04	0.04	-0.97	0.33	0.792
Braak	IN_VIP	SNX6	-0.01	0.03	-0.20	0.838	0.936
Braak	Micro	SNX6	-0.01	0.04	-0.23	0.821	0.948
Braak	OPC	SNX6	-0.03	0.03	-0.91	0.362	0.698
Braak	Oligo	SNX6	0.01	0.02	0.31	0.759	0.905
Braak	PC	SNX6	0.02	0.10	0.21	0.832	0.986
Braak	PVM	SNX6	-0.07	0.10	-0.72	0.472	0.992
Braak	VLMC	SNX6	-0.13	0.10	-1.36	0.175	0.571
Braak	Astro	SNX7	0.08	0.05	1.52	0.129	0.338
Braak	EN_L2_3_IT	SNX7	0.11	0.04	2.79	0.00522	0.0848
Braak	EN_L3_5_IT_1	SNX7	0.08	0.05	1.79	0.0735	0.377
Braak	EN_L3_5_IT_2	SNX7	0.36	0.06	5.99	2.13e-09	1.1e-06
Braak	EN_L3_5_IT_3	SNX7	0.21	0.05	4.07	4.8e-05	0.00302
Braak	EN_L5_6_NP	SNX7	0.00	0.09	0.01	0.991	1
Braak	EN_L6B	SNX7	0.01	0.07	0.11	0.911	0.983
Braak	EN_L6_CT	SNX7	0.08	0.08	0.94	0.348	0.731
Braak	EN_L6_IT_1	SNX7	0.15	0.06	2.53	0.0116	0.273
Braak	EN_L6_IT_2	SNX7	0.05	0.08	0.61	0.541	0.927
Braak	Endo	SNX7	0.17	0.32	0.53	0.599	0.944
Braak	IN_ADARB2	SNX7	-0.08	0.05	-1.54	0.125	0.642
Braak	IN_LAMP5_LHX6	SNX7	-0.06	0.12	-0.52	0.602	0.9
Braak	IN_LAMP5_RELN	SNX7	0.01	0.06	0.09	0.928	0.985
Braak	IN_PVALB	SNX7	0.06	0.04	1.30	0.194	0.797
Braak	IN_PVALB_CHC	SNX7	0.19	0.10	2.03	0.0424	0.413
Braak	IN_SST	SNX7	0.07	0.07	1.02	0.31	0.781
Braak	IN_VIP	SNX7	0.03	0.05	0.71	0.48	0.739
Braak	Micro	SNX7	0.07	0.06	1.01	0.311	0.676
Braak	OPC	SNX7	0.03	0.03	1.07	0.283	0.638
Braak	Oligo	SNX7	0.09	0.06	1.52	0.129	0.413
Braak	PC	SNX7	-0.35	0.50	-0.70	0.484	0.934
Braak	Astro	SNX8	-0.06	0.05	-1.22	0.223	0.465
Braak	EN_L2_3_IT	SNX8	-0.17	0.06	-2.85	0.00437	0.0779
Braak	EN_L3_5_IT_1	SNX8	-0.22	0.08	-2.78	0.00546	0.11
Braak	EN_L3_5_IT_2	SNX8	-0.12	0.07	-1.86	0.0625	0.291
Braak	EN_L3_5_IT_3	SNX8	-0.17	0.06	-2.76	0.00573	0.072
Braak	EN_L5_6_NP	SNX8	-0.24	0.09	-2.70	0.00688	0.416
Braak	EN_L6B	SNX8	-0.22	0.10	-2.29	0.0219	0.292
Braak	EN_L6_CT	SNX8	-0.12	0.08	-1.43	0.152	0.551
Braak	EN_L6_IT_1	SNX8	-0.18	0.08	-2.19	0.0288	0.383
Braak	EN_L6_IT_2	SNX8	-0.16	0.11	-1.47	0.141	0.702
Braak	IN_ADARB2	SNX8	-0.06	0.07	-0.81	0.419	0.846
Braak	IN_LAMP5_LHX6	SNX8	-0.09	0.09	-1.00	0.316	0.772
Braak	IN_LAMP5_RELN	SNX8	-0.05	0.06	-0.74	0.459	0.848
Braak	IN_PVALB	SNX8	-0.15	0.07	-2.20	0.028	0.487
Braak	IN_PVALB_CHC	SNX8	-0.28	0.10	-2.97	0.00299	0.129
Braak	IN_SST	SNX8	-0.10	0.07	-1.39	0.165	0.666
Braak	IN_VIP	SNX8	-0.06	0.05	-1.18	0.239	0.539
Braak	Micro	SNX8	0.02	0.06	0.35	0.726	0.913
Braak	OPC	SNX8	0.08	0.06	1.27	0.205	0.564
Braak	Oligo	SNX8	-0.05	0.04	-1.32	0.187	0.489
Braak	PVM	SNX8	-0.04	0.17	-0.24	0.808	0.992
Braak	Astro	SNX9	-0.02	0.04	-0.50	0.619	0.799
Braak	EN_L2_3_IT	SNX9	0.04	0.02	1.81	0.0707	0.338
Braak	EN_L3_5_IT_1	SNX9	0.06	0.03	1.87	0.061	0.352
Braak	EN_L3_5_IT_2	SNX9	0.08	0.03	2.46	0.0137	0.125
Braak	EN_L3_5_IT_3	SNX9	0.07	0.03	2.51	0.012	0.112
Braak	EN_L5_6_NP	SNX9	0.00	0.04	0.03	0.978	0.999
Braak	EN_L5_ET	SNX9	-0.19	0.35	-0.54	0.586	0.972
Braak	EN_L6B	SNX9	0.03	0.04	0.59	0.556	0.882
Braak	EN_L6_CT	SNX9	0.06	0.04	1.64	0.101	0.462
Braak	EN_L6_IT_1	SNX9	0.01	0.04	0.34	0.733	0.951
Braak	EN_L6_IT_2	SNX9	0.00	0.05	0.01	0.995	0.999
Braak	Endo	SNX9	0.07	0.10	0.77	0.443	0.908
Braak	IN_ADARB2	SNX9	0.05	0.04	1.07	0.287	0.778
Braak	IN_LAMP5_LHX6	SNX9	0.12	0.05	2.54	0.011	0.263
Braak	IN_LAMP5_RELN	SNX9	0.05	0.04	1.16	0.247	0.729
Braak	IN_PVALB	SNX9	0.02	0.03	0.74	0.459	0.914
Braak	IN_PVALB_CHC	SNX9	0.08	0.05	1.60	0.109	0.576
Braak	IN_SST	SNX9	0.04	0.04	0.97	0.332	0.793
Braak	IN_VIP	SNX9	0.05	0.03	1.85	0.0647	0.28
Braak	Micro	SNX9	0.01	0.05	0.16	0.871	0.964
Braak	OPC	SNX9	0.03	0.03	1.05	0.293	0.646
Braak	Oligo	SNX9	0.06	0.03	1.97	0.0484	0.257
Braak	PC	SNX9	0.16	0.11	1.41	0.157	0.831
Braak	PVM	SNX9	-0.09	0.14	-0.63	0.531	0.992
Braak	SMC	SNX9	0.17	0.27	0.63	0.528	0.999
Braak	VLMC	SNX9	0.20	0.10	2.08	0.0373	0.319
Braak	Astro	SOAT1	0.12	0.06	1.96	0.0503	0.194
Braak	EN_L2_3_IT	SOAT1	0.01	0.04	0.14	0.887	0.961
Braak	EN_L3_5_IT_1	SOAT1	0.01	0.07	0.09	0.927	0.979
Braak	EN_L3_5_IT_2	SOAT1	0.04	0.04	0.95	0.341	0.656
Braak	EN_L3_5_IT_3	SOAT1	-0.00	0.04	-0.07	0.941	0.98
Braak	EN_L5_6_NP	SOAT1	0.02	0.08	0.27	0.786	0.984
Braak	EN_L6B	SOAT1	0.18	0.10	1.77	0.0767	0.482
Braak	EN_L6_CT	SOAT1	-0.11	0.08	-1.42	0.156	0.555
Braak	EN_L6_IT_1	SOAT1	0.09	0.07	1.27	0.205	0.723
Braak	EN_L6_IT_2	SOAT1	0.01	0.09	0.09	0.932	0.987
Braak	Endo	SOAT1	0.60	0.40	1.50	0.132	0.727
Braak	IN_ADARB2	SOAT1	-0.03	0.07	-0.50	0.617	0.917
Braak	IN_LAMP5_LHX6	SOAT1	0.04	0.09	0.48	0.633	0.912
Braak	IN_LAMP5_RELN	SOAT1	0.06	0.07	0.82	0.412	0.823
Braak	IN_PVALB	SOAT1	-0.02	0.04	-0.39	0.694	0.967
Braak	IN_PVALB_CHC	SOAT1	0.05	0.09	0.59	0.555	0.895
Braak	IN_SST	SOAT1	0.05	0.06	0.85	0.395	0.824
Braak	IN_VIP	SOAT1	0.02	0.04	0.49	0.626	0.829
Braak	Micro	SOAT1	0.08	0.04	1.98	0.0472	0.27
Braak	OPC	SOAT1	0.04	0.05	0.87	0.384	0.714
Braak	Oligo	SOAT1	0.18	0.05	3.66	0.000253	0.0185
Braak	PC	SOAT1	0.36	0.40	0.91	0.365	0.925
Braak	PVM	SOAT1	0.08	0.11	0.74	0.458	0.992
Braak	EN_L2_3_IT	SOAT2	-0.84	0.43	-1.94	0.0524	0.291
Braak	Astro	SOBP	-0.05	0.04	-1.34	0.181	0.411
Braak	EN_L2_3_IT	SOBP	-0.03	0.03	-1.05	0.295	0.637
Braak	EN_L3_5_IT_1	SOBP	0.07	0.03	2.20	0.0279	0.246
Braak	EN_L3_5_IT_2	SOBP	0.00	0.03	0.14	0.887	0.962
Braak	EN_L3_5_IT_3	SOBP	0.01	0.03	0.24	0.813	0.934
Braak	EN_L5_6_NP	SOBP	-0.02	0.05	-0.34	0.733	0.98
Braak	EN_L5_ET	SOBP	0.05	0.28	0.17	0.861	0.995
Braak	EN_L6B	SOBP	-0.01	0.04	-0.17	0.865	0.972
Braak	EN_L6_CT	SOBP	-0.03	0.04	-0.98	0.325	0.714
Braak	EN_L6_IT_1	SOBP	-0.02	0.04	-0.49	0.622	0.924
Braak	EN_L6_IT_2	SOBP	-0.00	0.05	-0.02	0.983	0.997
Braak	Endo	SOBP	-0.04	0.12	-0.36	0.716	0.96
Braak	IN_ADARB2	SOBP	0.02	0.03	0.54	0.588	0.91
Braak	IN_LAMP5_LHX6	SOBP	-0.00	0.04	-0.03	0.972	0.993
Braak	IN_LAMP5_RELN	SOBP	0.01	0.03	0.26	0.793	0.963
Braak	IN_PVALB	SOBP	0.03	0.03	1.18	0.238	0.826
Braak	IN_PVALB_CHC	SOBP	0.00	0.04	0.12	0.907	0.982
Braak	IN_SST	SOBP	0.02	0.03	0.70	0.487	0.861
Braak	IN_VIP	SOBP	-0.04	0.02	-1.71	0.0882	0.328
Braak	Micro	SOBP	0.05	0.10	0.47	0.636	0.875
Braak	OPC	SOBP	0.03	0.03	1.11	0.266	0.623
Braak	Oligo	SOBP	-0.07	0.04	-1.76	0.0791	0.329
Braak	PC	SOBP	0.07	0.09	0.73	0.463	0.933
Braak	SMC	SOBP	0.82	0.74	1.11	0.265	0.999
Braak	VLMC	SOBP	-0.02	0.08	-0.23	0.821	0.96
Braak	Astro	SOCS2	0.31	0.51	0.60	0.548	0.754
Braak	EN_L2_3_IT	SOCS2	0.06	0.08	0.73	0.465	0.764
Braak	EN_L3_5_IT_2	SOCS2	0.10	0.08	1.36	0.172	0.484
Braak	EN_L3_5_IT_3	SOCS2	0.00	0.08	0.01	0.993	0.998
Braak	EN_L5_6_NP	SOCS2	-0.01	0.12	-0.06	0.954	0.999
Braak	EN_L6B	SOCS2	-0.03	0.10	-0.31	0.758	0.948
Braak	EN_L6_CT	SOCS2	-0.01	0.08	-0.11	0.913	0.979
Braak	EN_L6_IT_1	SOCS2	-0.22	0.11	-2.01	0.0444	0.445
Braak	EN_L6_IT_2	SOCS2	-0.02	0.09	-0.19	0.852	0.974
Braak	Endo	SOCS2	0.57	0.40	1.42	0.155	0.751
Braak	IN_ADARB2	SOCS2	-0.16	0.12	-1.35	0.176	0.701
Braak	IN_LAMP5_RELN	SOCS2	-0.00	0.09	-0.02	0.985	0.997
Braak	IN_PVALB	SOCS2	0.08	0.08	0.93	0.352	0.876
Braak	IN_VIP	SOCS2	-0.07	0.07	-1.00	0.317	0.616
Braak	Astro	SOCS3	0.80	0.30	2.69	0.00709	0.057
Braak	Endo	SOCS3	0.43	0.19	2.23	0.0259	0.482
Braak	Oligo	SOCS3	0.29	0.16	1.77	0.0768	0.324
Braak	Astro	SOCS4	0.18	0.04	4.04	5.3e-05	0.00234
Braak	EN_L2_3_IT	SOCS4	0.08	0.03	2.31	0.0209	0.183
Braak	EN_L3_5_IT_1	SOCS4	0.11	0.07	1.60	0.11	0.451
Braak	EN_L3_5_IT_2	SOCS4	0.08	0.04	1.86	0.0635	0.293
Braak	EN_L3_5_IT_3	SOCS4	0.08	0.05	1.67	0.0954	0.354
Braak	EN_L5_6_NP	SOCS4	0.18	0.09	1.98	0.0482	0.649
Braak	EN_L6B	SOCS4	-0.14	0.09	-1.59	0.112	0.551
Braak	EN_L6_CT	SOCS4	-0.06	0.07	-0.88	0.378	0.751
Braak	EN_L6_IT_1	SOCS4	0.08	0.07	1.15	0.249	0.754
Braak	EN_L6_IT_2	SOCS4	0.13	0.09	1.45	0.148	0.706
Braak	Endo	SOCS4	-0.30	0.36	-0.83	0.409	0.899
Braak	IN_ADARB2	SOCS4	0.07	0.08	0.91	0.363	0.824
Braak	IN_LAMP5_LHX6	SOCS4	0.04	0.09	0.44	0.656	0.918
Braak	IN_LAMP5_RELN	SOCS4	0.08	0.06	1.18	0.236	0.72
Braak	IN_PVALB	SOCS4	0.04	0.05	0.75	0.453	0.911
Braak	IN_PVALB_CHC	SOCS4	-0.03	0.10	-0.36	0.719	0.941
Braak	IN_SST	SOCS4	0.06	0.06	0.93	0.353	0.803
Braak	IN_VIP	SOCS4	0.04	0.05	0.73	0.466	0.73
Braak	Micro	SOCS4	0.08	0.06	1.29	0.196	0.555
Braak	OPC	SOCS4	0.03	0.06	0.53	0.595	0.84
Braak	Oligo	SOCS4	0.09	0.04	2.27	0.0234	0.183
Braak	Astro	SOCS6	-0.01	0.05	-0.24	0.809	0.909
Braak	EN_L2_3_IT	SOCS6	0.02	0.04	0.53	0.598	0.839
Braak	EN_L3_5_IT_1	SOCS6	-0.01	0.07	-0.14	0.892	0.969
Braak	EN_L3_5_IT_2	SOCS6	-0.06	0.04	-1.49	0.137	0.431
Braak	EN_L3_5_IT_3	SOCS6	0.07	0.05	1.65	0.0999	0.363
Braak	EN_L5_6_NP	SOCS6	0.05	0.08	0.57	0.569	0.947
Braak	EN_L6B	SOCS6	-0.03	0.08	-0.35	0.724	0.937
Braak	EN_L6_CT	SOCS6	-0.06	0.06	-1.01	0.312	0.706
Braak	EN_L6_IT_1	SOCS6	0.03	0.07	0.38	0.707	0.943
Braak	EN_L6_IT_2	SOCS6	0.12	0.11	1.08	0.281	0.81
Braak	Endo	SOCS6	0.28	0.46	0.62	0.535	0.932
Braak	IN_ADARB2	SOCS6	0.09	0.07	1.23	0.217	0.738
Braak	IN_LAMP5_LHX6	SOCS6	0.04	0.09	0.49	0.626	0.909
Braak	IN_LAMP5_RELN	SOCS6	0.11	0.07	1.55	0.121	0.591
Braak	IN_PVALB	SOCS6	-0.09	0.05	-1.78	0.0749	0.655
Braak	IN_PVALB_CHC	SOCS6	-0.05	0.08	-0.58	0.564	0.899
Braak	IN_SST	SOCS6	0.05	0.06	0.86	0.39	0.821
Braak	IN_VIP	SOCS6	0.01	0.04	0.32	0.75	0.894
Braak	Micro	SOCS6	-0.04	0.11	-0.38	0.7	0.902
Braak	OPC	SOCS6	-0.00	0.05	-0.08	0.937	0.981
Braak	Oligo	SOCS6	-0.05	0.04	-1.28	0.2	0.505
Braak	PC	SOCS6	-0.33	0.45	-0.74	0.461	0.933
Braak	PVM	SOCS6	-0.02	0.54	-0.04	0.964	1
Braak	Astro	SOCS7	-0.01	0.04	-0.35	0.727	0.866
Braak	EN_L2_3_IT	SOCS7	-0.03	0.02	-1.27	0.203	0.544
Braak	EN_L3_5_IT_1	SOCS7	0.12	0.04	3.19	0.00143	0.0544
Braak	EN_L3_5_IT_2	SOCS7	0.03	0.03	0.95	0.341	0.656
Braak	EN_L3_5_IT_3	SOCS7	0.04	0.03	1.41	0.159	0.457
Braak	EN_L5_6_NP	SOCS7	0.01	0.05	0.15	0.879	0.992
Braak	EN_L5_ET	SOCS7	-0.16	0.46	-0.35	0.727	0.979
Braak	EN_L6B	SOCS7	-0.00	0.05	-0.00	0.998	1
Braak	EN_L6_CT	SOCS7	0.04	0.04	1.03	0.303	0.699
Braak	EN_L6_IT_1	SOCS7	-0.01	0.04	-0.25	0.803	0.968
Braak	EN_L6_IT_2	SOCS7	-0.15	0.07	-2.03	0.0419	0.501
Braak	IN_ADARB2	SOCS7	-0.03	0.05	-0.70	0.487	0.879
Braak	IN_LAMP5_LHX6	SOCS7	0.06	0.06	1.02	0.308	0.77
Braak	IN_LAMP5_RELN	SOCS7	-0.11	0.05	-2.39	0.0167	0.311
Braak	IN_PVALB	SOCS7	-0.05	0.03	-1.58	0.115	0.724
Braak	IN_PVALB_CHC	SOCS7	-0.05	0.06	-0.74	0.457	0.86
Braak	IN_SST	SOCS7	-0.03	0.04	-0.89	0.375	0.815
Braak	IN_VIP	SOCS7	-0.03	0.03	-1.13	0.257	0.559
Braak	Micro	SOCS7	0.05	0.06	0.84	0.399	0.744
Braak	OPC	SOCS7	0.04	0.04	1.07	0.285	0.639
Braak	Oligo	SOCS7	0.06	0.03	2.25	0.0245	0.186
Braak	PC	SOCS7	-0.16	0.44	-0.37	0.714	0.968
Braak	Astro	SOD1	0.05	0.05	1.02	0.31	0.56
Braak	EN_L2_3_IT	SOD1	0.12	0.04	2.76	0.00584	0.091
Braak	EN_L3_5_IT_1	SOD1	0.19	0.06	3.18	0.00147	0.0553
Braak	EN_L3_5_IT_2	SOD1	0.13	0.05	2.85	0.00437	0.0603
Braak	EN_L3_5_IT_3	SOD1	0.15	0.05	3.16	0.0016	0.0322
Braak	EN_L5_6_NP	SOD1	0.11	0.07	1.48	0.139	0.76
Braak	EN_L5_ET	SOD1	0.27	0.49	0.56	0.576	0.971
Braak	EN_L6B	SOD1	0.16	0.08	2.01	0.0443	0.388
Braak	EN_L6_CT	SOD1	0.20	0.07	3.04	0.00234	0.0683
Braak	EN_L6_IT_1	SOD1	0.20	0.06	3.23	0.00122	0.0981
Braak	EN_L6_IT_2	SOD1	0.27	0.08	3.25	0.00115	0.172
Braak	Endo	SOD1	-0.14	0.26	-0.53	0.593	0.944
Braak	IN_ADARB2	SOD1	0.22	0.07	3.30	0.000954	0.139
Braak	IN_LAMP5_LHX6	SOD1	0.17	0.08	2.29	0.0222	0.341
Braak	IN_LAMP5_RELN	SOD1	0.14	0.06	2.28	0.0225	0.345
Braak	IN_PVALB	SOD1	0.09	0.05	1.88	0.0602	0.615
Braak	IN_PVALB_CHC	SOD1	0.12	0.07	1.60	0.111	0.577
Braak	IN_SST	SOD1	0.08	0.05	1.49	0.136	0.629
Braak	IN_VIP	SOD1	0.10	0.05	2.13	0.0329	0.199
Braak	Micro	SOD1	0.08	0.07	1.13	0.259	0.627
Braak	OPC	SOD1	0.10	0.05	1.87	0.0613	0.365
Braak	Oligo	SOD1	0.06	0.04	1.41	0.159	0.455
Braak	PC	SOD1	-0.60	0.38	-1.59	0.113	0.786
Braak	Adaptive	SOD2	0.19	0.20	0.92	0.36	0.967
Braak	Astro	SOD2	0.19	0.08	2.32	0.0203	0.11
Braak	EN_L2_3_IT	SOD2	0.05	0.04	1.27	0.205	0.547
Braak	EN_L3_5_IT_1	SOD2	0.03	0.05	0.56	0.576	0.832
Braak	EN_L3_5_IT_2	SOD2	0.05	0.04	1.15	0.25	0.571
Braak	EN_L3_5_IT_3	SOD2	0.08	0.04	1.96	0.0503	0.251
Braak	EN_L5_6_NP	SOD2	0.16	0.06	2.53	0.0114	0.469
Braak	EN_L5_ET	SOD2	-0.37	0.35	-1.05	0.294	0.933
Braak	EN_L6B	SOD2	0.14	0.06	2.24	0.0249	0.304
Braak	EN_L6_CT	SOD2	0.11	0.05	2.03	0.0426	0.321
Braak	EN_L6_IT_1	SOD2	0.05	0.05	0.97	0.331	0.807
Braak	EN_L6_IT_2	SOD2	0.12	0.07	1.85	0.0637	0.569
Braak	Endo	SOD2	0.03	0.17	0.20	0.845	0.981
Braak	IN_ADARB2	SOD2	-0.01	0.06	-0.16	0.876	0.979
Braak	IN_LAMP5_LHX6	SOD2	0.08	0.06	1.42	0.157	0.639
Braak	IN_LAMP5_RELN	SOD2	0.01	0.05	0.24	0.809	0.966
Braak	IN_PVALB	SOD2	-0.01	0.04	-0.24	0.813	0.979
Braak	IN_PVALB_CHC	SOD2	-0.02	0.06	-0.34	0.733	0.946
Braak	IN_SST	SOD2	0.00	0.05	0.10	0.918	0.982
Braak	IN_VIP	SOD2	-0.06	0.04	-1.57	0.115	0.375
Braak	Micro	SOD2	0.05	0.06	0.88	0.379	0.729
Braak	OPC	SOD2	-0.02	0.04	-0.59	0.554	0.818
Braak	Oligo	SOD2	-0.02	0.03	-0.79	0.43	0.719
Braak	PC	SOD2	0.02	0.11	0.15	0.879	0.993
Braak	PVM	SOD2	0.16	0.21	0.76	0.449	0.992
Braak	VLMC	SOD2	0.01	0.12	0.04	0.965	0.994
Braak	Astro	SOD3	0.13	0.10	1.27	0.203	0.439
Braak	Oligo	SOD3	-0.05	0.10	-0.51	0.613	0.829
Braak	Astro	SOGA1	-0.06	0.05	-1.30	0.194	0.427
Braak	EN_L2_3_IT	SOGA1	0.01	0.03	0.39	0.694	0.887
Braak	EN_L3_5_IT_1	SOGA1	0.06	0.05	1.20	0.232	0.609
Braak	EN_L3_5_IT_2	SOGA1	-0.04	0.04	-1.09	0.277	0.598
Braak	EN_L3_5_IT_3	SOGA1	-0.01	0.04	-0.22	0.823	0.938
Braak	EN_L5_6_NP	SOGA1	-0.07	0.06	-1.17	0.243	0.841
Braak	EN_L5_ET	SOGA1	-0.04	0.43	-0.09	0.925	0.996
Braak	EN_L6B	SOGA1	0.05	0.06	0.87	0.382	0.806
Braak	EN_L6_CT	SOGA1	-0.09	0.07	-1.33	0.183	0.588
Braak	EN_L6_IT_1	SOGA1	-0.03	0.05	-0.69	0.492	0.879
Braak	EN_L6_IT_2	SOGA1	0.04	0.07	0.58	0.56	0.933
Braak	Endo	SOGA1	0.19	0.35	0.55	0.582	0.943
Braak	IN_ADARB2	SOGA1	-0.07	0.05	-1.39	0.165	0.689
Braak	IN_LAMP5_LHX6	SOGA1	0.04	0.05	0.86	0.388	0.812
Braak	IN_LAMP5_RELN	SOGA1	0.02	0.04	0.52	0.605	0.909
Braak	IN_PVALB	SOGA1	0.01	0.04	0.39	0.7	0.968
Braak	IN_PVALB_CHC	SOGA1	-0.03	0.06	-0.47	0.638	0.92
Braak	IN_SST	SOGA1	-0.05	0.04	-1.14	0.255	0.745
Braak	IN_VIP	SOGA1	-0.03	0.03	-0.99	0.321	0.62
Braak	Micro	SOGA1	-0.11	0.05	-2.13	0.0329	0.222
Braak	OPC	SOGA1	-0.01	0.04	-0.20	0.839	0.95
Braak	Oligo	SOGA1	-0.00	0.04	-0.05	0.961	0.988
Braak	PC	SOGA1	-0.07	0.11	-0.63	0.53	0.946
Braak	PVM	SOGA1	-0.22	0.53	-0.42	0.672	0.992
Braak	EN_L2_3_IT	SOHLH1	-0.26	0.06	-4.07	4.62e-05	0.00546
Braak	EN_L3_5_IT_1	SOHLH1	-0.47	0.44	-1.08	0.28	0.65
Braak	EN_L3_5_IT_2	SOHLH1	-0.22	0.06	-3.34	0.000829	0.0201
Braak	EN_L3_5_IT_3	SOHLH1	-0.19	0.07	-2.68	0.0074	0.0837
Braak	EN_L6B	SOHLH1	-0.48	0.10	-4.80	1.56e-06	0.00133
Braak	EN_L6_CT	SOHLH1	-0.39	0.12	-3.34	0.000825	0.0374
Braak	EN_L6_IT_1	SOHLH1	-0.43	0.09	-4.60	4.28e-06	0.003
Braak	IN_PVALB	SOHLH1	-0.14	0.08	-1.84	0.0653	0.626
Braak	IN_SST	SOHLH1	-0.14	0.11	-1.32	0.186	0.681
Braak	IN_VIP	SOHLH1	-0.17	0.09	-1.80	0.0725	0.295
Braak	Oligo	SOHLH1	-0.10	0.12	-0.80	0.422	0.712
Braak	Adaptive	SON	0.10	0.13	0.79	0.427	0.974
Braak	Astro	SON	-0.04	0.04	-1.00	0.317	0.567
Braak	EN_L2_3_IT	SON	0.03	0.02	1.20	0.23	0.576
Braak	EN_L3_5_IT_1	SON	0.02	0.03	0.49	0.627	0.858
Braak	EN_L3_5_IT_2	SON	0.01	0.03	0.19	0.853	0.948
Braak	EN_L3_5_IT_3	SON	-0.01	0.03	-0.22	0.827	0.94
Braak	EN_L5_6_NP	SON	-0.01	0.04	-0.26	0.793	0.984
Braak	EN_L5_ET	SON	0.03	0.31	0.11	0.912	0.996
Braak	EN_L6B	SON	-0.02	0.04	-0.41	0.68	0.925
Braak	EN_L6_CT	SON	-0.04	0.04	-1.09	0.275	0.676
Braak	EN_L6_IT_1	SON	0.08	0.04	2.33	0.0199	0.342
Braak	EN_L6_IT_2	SON	0.06	0.04	1.33	0.182	0.746
Braak	Endo	SON	0.01	0.06	0.22	0.829	0.978
Braak	IN_ADARB2	SON	0.01	0.04	0.40	0.686	0.939
Braak	IN_LAMP5_LHX6	SON	0.07	0.04	1.63	0.103	0.568
Braak	IN_LAMP5_RELN	SON	0.04	0.04	1.00	0.316	0.772
Braak	IN_PVALB	SON	-0.05	0.03	-1.56	0.119	0.727
Braak	IN_PVALB_CHC	SON	-0.01	0.04	-0.24	0.807	0.961
Braak	IN_SST	SON	-0.04	0.03	-1.33	0.182	0.68
Braak	IN_VIP	SON	-0.02	0.03	-0.70	0.486	0.743
Braak	Micro	SON	-0.06	0.03	-1.65	0.0993	0.404
Braak	OPC	SON	-0.00	0.03	-0.16	0.875	0.963
Braak	Oligo	SON	0.06	0.03	2.28	0.0226	0.179
Braak	PC	SON	-0.01	0.06	-0.19	0.847	0.987
Braak	PVM	SON	-0.01	0.08	-0.16	0.872	0.992
Braak	SMC	SON	-0.22	0.17	-1.30	0.193	0.999
Braak	VLMC	SON	-0.07	0.07	-0.91	0.365	0.748
Braak	Astro	SORBS1	0.14	0.06	2.30	0.0217	0.115
Braak	EN_L2_3_IT	SORBS1	-0.10	0.03	-2.89	0.00389	0.073
Braak	EN_L3_5_IT_1	SORBS1	-0.02	0.03	-0.62	0.538	0.814
Braak	EN_L3_5_IT_2	SORBS1	-0.11	0.03	-3.61	0.000311	0.0101
Braak	EN_L3_5_IT_3	SORBS1	-0.04	0.03	-1.09	0.274	0.591
Braak	EN_L5_6_NP	SORBS1	-0.07	0.05	-1.47	0.14	0.76
Braak	EN_L5_ET	SORBS1	-0.18	0.25	-0.73	0.463	0.962
Braak	EN_L6B	SORBS1	-0.08	0.05	-1.47	0.141	0.596
Braak	EN_L6_CT	SORBS1	-0.18	0.06	-3.16	0.00159	0.0546
Braak	EN_L6_IT_1	SORBS1	-0.02	0.04	-0.53	0.596	0.917
Braak	EN_L6_IT_2	SORBS1	-0.01	0.05	-0.28	0.78	0.966
Braak	Endo	SORBS1	-0.06	0.08	-0.75	0.453	0.911
Braak	IN_ADARB2	SORBS1	0.04	0.04	1.17	0.24	0.751
Braak	IN_LAMP5_LHX6	SORBS1	0.05	0.04	1.12	0.265	0.732
Braak	IN_LAMP5_RELN	SORBS1	0.06	0.04	1.70	0.0895	0.539
Braak	IN_PVALB	SORBS1	-0.01	0.03	-0.19	0.849	0.986
Braak	IN_PVALB_CHC	SORBS1	-0.01	0.04	-0.36	0.721	0.943
Braak	IN_SST	SORBS1	-0.03	0.04	-0.72	0.472	0.856
Braak	IN_VIP	SORBS1	0.05	0.03	1.72	0.0855	0.322
Braak	Micro	SORBS1	0.01	0.09	0.16	0.871	0.964
Braak	OPC	SORBS1	0.18	0.09	2.03	0.0419	0.312
Braak	Oligo	SORBS1	0.15	0.06	2.39	0.0167	0.154
Braak	PC	SORBS1	0.12	0.13	0.88	0.377	0.926
Braak	SMC	SORBS1	0.10	0.24	0.42	0.675	0.999
Braak	VLMC	SORBS1	-0.01	0.09	-0.15	0.88	0.975
Braak	Astro	SORBS2	-0.04	0.07	-0.52	0.604	0.79
Braak	EN_L2_3_IT	SORBS2	-0.01	0.04	-0.26	0.793	0.928
Braak	EN_L3_5_IT_1	SORBS2	-0.04	0.04	-1.15	0.248	0.624
Braak	EN_L3_5_IT_2	SORBS2	-0.04	0.04	-0.91	0.362	0.674
Braak	EN_L3_5_IT_3	SORBS2	0.23	0.05	4.64	3.45e-06	0.000444
Braak	EN_L5_6_NP	SORBS2	0.11	0.06	1.79	0.0727	0.695
Braak	EN_L5_ET	SORBS2	0.67	0.29	2.35	0.0189	0.634
Braak	EN_L6B	SORBS2	0.02	0.08	0.24	0.811	0.96
Braak	EN_L6_CT	SORBS2	0.04	0.04	0.92	0.359	0.738
Braak	EN_L6_IT_1	SORBS2	-0.01	0.05	-0.17	0.864	0.975
Braak	EN_L6_IT_2	SORBS2	-0.01	0.05	-0.22	0.826	0.97
Braak	Endo	SORBS2	-0.12	0.09	-1.34	0.181	0.778
Braak	IN_ADARB2	SORBS2	0.07	0.04	1.62	0.105	0.613
Braak	IN_LAMP5_LHX6	SORBS2	0.12	0.05	2.31	0.0208	0.329
Braak	IN_LAMP5_RELN	SORBS2	0.14	0.05	3.14	0.00172	0.117
Braak	IN_PVALB	SORBS2	0.07	0.04	1.95	0.0512	0.585
Braak	IN_PVALB_CHC	SORBS2	0.05	0.05	1.04	0.3	0.773
Braak	IN_SST	SORBS2	0.04	0.04	1.01	0.314	0.785
Braak	IN_VIP	SORBS2	0.11	0.03	3.49	0.00049	0.0222
Braak	Micro	SORBS2	0.01	0.09	0.15	0.877	0.966
Braak	OPC	SORBS2	-0.06	0.05	-1.31	0.189	0.546
Braak	Oligo	SORBS2	0.08	0.08	1.06	0.29	0.599
Braak	PC	SORBS2	-0.04	0.14	-0.28	0.779	0.979
Braak	SMC	SORBS2	-0.23	0.26	-0.87	0.384	0.999
Braak	Astro	SORBS3	0.01	0.05	0.19	0.853	0.932
Braak	EN_L2_3_IT	SORBS3	0.03	0.06	0.46	0.647	0.864
Braak	EN_L3_5_IT_1	SORBS3	0.10	0.10	1.05	0.296	0.661
Braak	EN_L3_5_IT_2	SORBS3	-0.12	0.05	-2.26	0.0236	0.169
Braak	EN_L3_5_IT_3	SORBS3	-0.00	0.06	-0.02	0.984	0.995
Braak	Endo	SORBS3	-0.39	0.36	-1.08	0.279	0.852
Braak	IN_LAMP5_RELN	SORBS3	0.02	0.09	0.25	0.804	0.964
Braak	IN_PVALB	SORBS3	0.02	0.09	0.19	0.849	0.986
Braak	IN_SST	SORBS3	-0.10	0.09	-1.07	0.287	0.77
Braak	IN_VIP	SORBS3	0.19	0.09	2.12	0.0339	0.202
Braak	Micro	SORBS3	0.03	0.08	0.34	0.737	0.917
Braak	OPC	SORBS3	-0.00	0.04	-0.06	0.95	0.986
Braak	Oligo	SORBS3	-0.06	0.05	-1.20	0.231	0.539
Braak	PC	SORBS3	-0.19	0.13	-1.46	0.143	0.828
Braak	Astro	SORCS1	-0.09	0.06	-1.50	0.135	0.347
Braak	EN_L2_3_IT	SORCS1	-0.07	0.04	-2.01	0.0441	0.267
Braak	EN_L3_5_IT_1	SORCS1	-0.03	0.06	-0.54	0.587	0.838
Braak	EN_L3_5_IT_2	SORCS1	-0.26	0.05	-5.72	1.07e-08	4.03e-06
Braak	EN_L3_5_IT_3	SORCS1	-0.12	0.04	-2.58	0.00983	0.0994
Braak	EN_L5_6_NP	SORCS1	0.04	0.14	0.30	0.762	0.981
Braak	EN_L5_ET	SORCS1	0.23	0.22	1.05	0.293	0.933
Braak	EN_L6B	SORCS1	-0.11	0.18	-0.61	0.54	0.874
Braak	EN_L6_CT	SORCS1	-0.20	0.06	-3.30	0.000973	0.0418
Braak	EN_L6_IT_1	SORCS1	0.00	0.06	0.01	0.99	0.999
Braak	EN_L6_IT_2	SORCS1	-0.33	0.17	-1.90	0.0578	0.553
Braak	Endo	SORCS1	0.15	0.38	0.41	0.683	0.957
Braak	IN_ADARB2	SORCS1	0.09	0.09	0.95	0.344	0.816
Braak	IN_LAMP5_LHX6	SORCS1	0.09	0.05	1.97	0.0483	0.452
Braak	IN_LAMP5_RELN	SORCS1	0.04	0.12	0.33	0.741	0.948
Braak	IN_PVALB	SORCS1	-0.10	0.08	-1.15	0.252	0.834
Braak	IN_PVALB_CHC	SORCS1	0.09	0.12	0.75	0.452	0.86
Braak	IN_SST	SORCS1	-0.03	0.11	-0.28	0.778	0.954
Braak	IN_VIP	SORCS1	0.02	0.05	0.37	0.711	0.875
Braak	Micro	SORCS1	-0.16	0.08	-2.17	0.03	0.21
Braak	OPC	SORCS1	0.10	0.05	2.10	0.0356	0.295
Braak	Oligo	SORCS1	0.02	0.06	0.37	0.71	0.882
Braak	PC	SORCS1	0.00	0.17	0.03	0.979	0.998
Braak	Astro	SORCS2	0.07	0.05	1.25	0.213	0.452
Braak	EN_L2_3_IT	SORCS2	-0.30	0.06	-4.83	1.36e-06	0.000464
Braak	EN_L3_5_IT_1	SORCS2	-0.11	0.07	-1.51	0.132	0.483
Braak	EN_L3_5_IT_2	SORCS2	-0.20	0.06	-3.56	0.00037	0.0116
Braak	EN_L3_5_IT_3	SORCS2	-0.22	0.06	-3.88	0.000104	0.00517
Braak	EN_L5_6_NP	SORCS2	-0.13	0.05	-2.36	0.0185	0.522
Braak	EN_L5_ET	SORCS2	0.28	0.35	0.80	0.422	0.961
Braak	EN_L6B	SORCS2	-0.06	0.10	-0.57	0.569	0.885
Braak	EN_L6_CT	SORCS2	-0.14	0.11	-1.31	0.19	0.595
Braak	EN_L6_IT_1	SORCS2	-0.20	0.11	-1.82	0.0695	0.519
Braak	EN_L6_IT_2	SORCS2	0.15	0.15	1.03	0.304	0.822
Braak	IN_ADARB2	SORCS2	-0.04	0.08	-0.49	0.621	0.918
Braak	IN_LAMP5_LHX6	SORCS2	-0.19	0.07	-2.62	0.00875	0.25
Braak	IN_LAMP5_RELN	SORCS2	0.00	0.07	0.05	0.957	0.992
Braak	IN_PVALB	SORCS2	-0.13	0.07	-1.88	0.0603	0.615
Braak	IN_PVALB_CHC	SORCS2	-0.26	0.10	-2.49	0.0127	0.257
Braak	IN_SST	SORCS2	-0.07	0.07	-0.96	0.339	0.799
Braak	IN_VIP	SORCS2	0.03	0.05	0.54	0.59	0.809
Braak	Micro	SORCS2	0.15	0.09	1.58	0.115	0.433
Braak	OPC	SORCS2	0.14	0.07	2.01	0.0443	0.319
Braak	Oligo	SORCS2	0.08	0.11	0.69	0.487	0.757
Braak	Astro	SORCS3	-0.05	0.10	-0.48	0.629	0.807
Braak	EN_L2_3_IT	SORCS3	-0.13	0.04	-3.38	0.000724	0.0277
Braak	EN_L3_5_IT_1	SORCS3	0.03	0.07	0.42	0.676	0.883
Braak	EN_L3_5_IT_2	SORCS3	-0.20	0.10	-2.02	0.0434	0.239
Braak	EN_L3_5_IT_3	SORCS3	-0.13	0.05	-2.43	0.015	0.128
Braak	EN_L5_6_NP	SORCS3	0.26	0.20	1.28	0.199	0.813
Braak	EN_L5_ET	SORCS3	0.35	0.28	1.23	0.217	0.915
Braak	EN_L6B	SORCS3	0.05	0.06	0.89	0.376	0.802
Braak	EN_L6_CT	SORCS3	-0.09	0.06	-1.47	0.141	0.537
Braak	EN_L6_IT_1	SORCS3	-0.18	0.09	-2.15	0.0317	0.396
Braak	EN_L6_IT_2	SORCS3	0.15	0.06	2.57	0.0101	0.328
Braak	IN_ADARB2	SORCS3	-0.08	0.05	-1.59	0.113	0.626
Braak	IN_LAMP5_LHX6	SORCS3	0.29	0.10	2.91	0.00365	0.192
Braak	IN_LAMP5_RELN	SORCS3	0.17	0.08	2.15	0.0317	0.396
Braak	IN_PVALB	SORCS3	-0.38	0.09	-4.14	3.48e-05	0.0178
Braak	IN_SST	SORCS3	-0.24	0.12	-2.04	0.0418	0.433
Braak	IN_VIP	SORCS3	-0.03	0.03	-0.94	0.348	0.641
Braak	Micro	SORCS3	0.07	0.11	0.60	0.546	0.835
Braak	OPC	SORCS3	0.01	0.03	0.44	0.661	0.874
Braak	Oligo	SORCS3	0.02	0.06	0.29	0.773	0.911
Braak	Astro	SORD	0.07	0.08	0.87	0.382	0.627
Braak	EN_L2_3_IT	SORD	-0.03	0.05	-0.52	0.606	0.843
Braak	EN_L3_5_IT_1	SORD	0.22	0.11	2.03	0.042	0.3
Braak	EN_L3_5_IT_2	SORD	-0.08	0.07	-1.16	0.247	0.568
Braak	EN_L3_5_IT_3	SORD	0.10	0.06	1.63	0.103	0.369
Braak	EN_L5_6_NP	SORD	0.06	0.33	0.20	0.845	0.987
Braak	EN_L6B	SORD	-0.09	0.13	-0.71	0.475	0.849
Braak	EN_L6_CT	SORD	-0.02	0.09	-0.18	0.855	0.962
Braak	EN_L6_IT_1	SORD	-0.14	0.10	-1.32	0.186	0.704
Braak	IN_ADARB2	SORD	0.21	0.11	1.96	0.0498	0.497
Braak	IN_LAMP5_LHX6	SORD	-0.01	0.11	-0.09	0.932	0.982
Braak	IN_LAMP5_RELN	SORD	-0.17	0.10	-1.65	0.0986	0.557
Braak	IN_PVALB	SORD	-0.09	0.07	-1.32	0.187	0.792
Braak	IN_PVALB_CHC	SORD	0.72	0.37	1.93	0.0542	0.449
Braak	IN_SST	SORD	-0.12	0.09	-1.35	0.176	0.672
Braak	IN_VIP	SORD	0.05	0.06	0.76	0.446	0.715
Braak	Micro	SORD	0.17	0.09	1.89	0.0581	0.302
Braak	OPC	SORD	0.09	0.07	1.35	0.176	0.534
Braak	Oligo	SORD	0.15	0.05	3.05	0.0023	0.0583
Braak	Adaptive	SORL1	-0.19	0.17	-1.16	0.244	0.966
Braak	Astro	SORL1	-0.01	0.04	-0.24	0.812	0.91
Braak	EN_L2_3_IT	SORL1	-0.04	0.02	-1.51	0.131	0.444
Braak	EN_L3_5_IT_1	SORL1	-0.15	0.04	-3.91	9.16e-05	0.0109
Braak	EN_L3_5_IT_2	SORL1	-0.14	0.03	-4.28	1.85e-05	0.00134
Braak	EN_L3_5_IT_3	SORL1	-0.19	0.04	-5.13	2.92e-07	7.12e-05
Braak	EN_L5_6_NP	SORL1	-0.15	0.05	-3.02	0.0025	0.312
Braak	EN_L5_ET	SORL1	-0.39	0.30	-1.33	0.183	0.901
Braak	EN_L6B	SORL1	-0.07	0.05	-1.36	0.173	0.635
Braak	EN_L6_CT	SORL1	-0.08	0.04	-1.97	0.0493	0.343
Braak	EN_L6_IT_1	SORL1	-0.05	0.04	-1.19	0.234	0.745
Braak	EN_L6_IT_2	SORL1	0.01	0.06	0.19	0.852	0.974
Braak	Endo	SORL1	0.70	0.44	1.60	0.11	0.692
Braak	IN_ADARB2	SORL1	0.06	0.05	1.22	0.222	0.739
Braak	IN_LAMP5_LHX6	SORL1	0.01	0.05	0.29	0.774	0.95
Braak	IN_LAMP5_RELN	SORL1	0.08	0.04	1.87	0.0618	0.487
Braak	IN_PVALB	SORL1	-0.06	0.04	-1.67	0.0941	0.688
Braak	IN_PVALB_CHC	SORL1	0.02	0.04	0.63	0.526	0.883
Braak	IN_SST	SORL1	-0.08	0.05	-1.47	0.143	0.636
Braak	IN_VIP	SORL1	-0.01	0.03	-0.34	0.737	0.889
Braak	Micro	SORL1	-0.09	0.07	-1.32	0.188	0.545
Braak	OPC	SORL1	0.12	0.06	2.23	0.0259	0.265
Braak	Oligo	SORL1	-0.09	0.07	-1.16	0.248	0.557
Braak	PVM	SORL1	0.21	0.20	1.03	0.302	0.992
Braak	Astro	SORT1	0.02	0.05	0.49	0.626	0.805
Braak	EN_L2_3_IT	SORT1	0.16	0.04	3.89	0.000102	0.00828
Braak	EN_L3_5_IT_1	SORT1	0.12	0.05	2.72	0.00656	0.118
Braak	EN_L3_5_IT_2	SORT1	0.12	0.04	2.91	0.0036	0.0527
Braak	EN_L3_5_IT_3	SORT1	0.04	0.04	1.00	0.318	0.633
Braak	EN_L5_6_NP	SORT1	0.02	0.06	0.29	0.771	0.983
Braak	EN_L5_ET	SORT1	0.37	0.33	1.15	0.25	0.923
Braak	EN_L6B	SORT1	-0.05	0.07	-0.76	0.445	0.834
Braak	EN_L6_CT	SORT1	-0.05	0.06	-0.79	0.432	0.783
Braak	EN_L6_IT_1	SORT1	0.17	0.05	3.30	0.000965	0.0921
Braak	EN_L6_IT_2	SORT1	0.00	0.07	0.06	0.948	0.989
Braak	Endo	SORT1	0.02	0.10	0.21	0.836	0.979
Braak	IN_ADARB2	SORT1	0.17	0.05	3.28	0.00104	0.143
Braak	IN_LAMP5_LHX6	SORT1	0.12	0.05	2.28	0.0226	0.343
Braak	IN_LAMP5_RELN	SORT1	0.06	0.04	1.34	0.181	0.667
Braak	IN_PVALB	SORT1	0.01	0.04	0.30	0.761	0.974
Braak	IN_PVALB_CHC	SORT1	0.09	0.05	1.80	0.0722	0.508
Braak	IN_SST	SORT1	0.06	0.04	1.53	0.126	0.606
Braak	IN_VIP	SORT1	0.04	0.03	1.33	0.184	0.479
Braak	Micro	SORT1	0.06	0.06	0.99	0.321	0.684
Braak	OPC	SORT1	0.12	0.04	3.27	0.00109	0.0947
Braak	Oligo	SORT1	0.11	0.04	2.69	0.00714	0.103
Braak	PC	SORT1	0.25	0.10	2.49	0.0128	0.632
Braak	PVM	SORT1	0.36	0.15	2.42	0.0157	0.992
Braak	SMC	SORT1	-0.09	0.23	-0.38	0.707	0.999
Braak	VLMC	SORT1	0.23	0.12	1.95	0.0512	0.369
Braak	Adaptive	SOS1	0.07	0.11	0.63	0.53	0.992
Braak	Astro	SOS1	0.09	0.03	2.80	0.00504	0.0458
Braak	EN_L2_3_IT	SOS1	0.10	0.03	3.70	0.000218	0.0136
Braak	EN_L3_5_IT_1	SOS1	0.13	0.03	3.99	6.59e-05	0.00907
Braak	EN_L3_5_IT_2	SOS1	0.04	0.02	1.48	0.139	0.433
Braak	EN_L3_5_IT_3	SOS1	0.09	0.03	3.47	0.000522	0.0158
Braak	EN_L5_6_NP	SOS1	0.09	0.04	2.33	0.0196	0.535
Braak	EN_L5_ET	SOS1	0.33	0.24	1.34	0.18	0.901
Braak	EN_L6B	SOS1	0.10	0.04	2.45	0.0142	0.25
Braak	EN_L6_CT	SOS1	0.09	0.03	2.62	0.00875	0.141
Braak	EN_L6_IT_1	SOS1	0.09	0.03	2.64	0.00826	0.244
Braak	EN_L6_IT_2	SOS1	0.05	0.05	1.08	0.282	0.812
Braak	Endo	SOS1	-0.19	0.06	-2.99	0.00283	0.234
Braak	IN_ADARB2	SOS1	0.05	0.03	1.63	0.103	0.612
Braak	IN_LAMP5_LHX6	SOS1	0.06	0.04	1.50	0.133	0.609
Braak	IN_LAMP5_RELN	SOS1	0.03	0.03	1.09	0.277	0.75
Braak	IN_PVALB	SOS1	0.02	0.03	0.93	0.355	0.878
Braak	IN_PVALB_CHC	SOS1	0.04	0.04	1.14	0.254	0.74
Braak	IN_SST	SOS1	0.06	0.03	1.78	0.0744	0.512
Braak	IN_VIP	SOS1	0.05	0.02	2.15	0.0314	0.196
Braak	Micro	SOS1	0.06	0.04	1.57	0.116	0.434
Braak	OPC	SOS1	0.06	0.03	2.07	0.0386	0.303
Braak	Oligo	SOS1	0.09	0.03	2.91	0.00363	0.075
Braak	PC	SOS1	-0.11	0.08	-1.34	0.179	0.844
Braak	PVM	SOS1	0.16	0.10	1.62	0.106	0.992
Braak	SMC	SOS1	0.33	0.19	1.68	0.0929	0.999
Braak	VLMC	SOS1	0.11	0.08	1.33	0.184	0.582
Braak	Adaptive	SOS2	0.15	0.17	0.90	0.37	0.967
Braak	Astro	SOS2	-0.02	0.03	-0.86	0.388	0.633
Braak	EN_L2_3_IT	SOS2	0.01	0.02	0.54	0.59	0.835
Braak	EN_L3_5_IT_1	SOS2	0.03	0.03	0.88	0.381	0.73
Braak	EN_L3_5_IT_2	SOS2	-0.03	0.03	-1.08	0.282	0.601
Braak	EN_L3_5_IT_3	SOS2	0.05	0.03	1.90	0.0573	0.27
Braak	EN_L5_6_NP	SOS2	-0.03	0.04	-0.63	0.528	0.938
Braak	EN_L5_ET	SOS2	-0.39	0.37	-1.04	0.297	0.933
Braak	EN_L6B	SOS2	0.06	0.05	1.23	0.219	0.679
Braak	EN_L6_CT	SOS2	0.06	0.04	1.41	0.157	0.557
Braak	EN_L6_IT_1	SOS2	0.04	0.04	1.14	0.255	0.758
Braak	EN_L6_IT_2	SOS2	0.06	0.05	1.14	0.256	0.792
Braak	Endo	SOS2	-0.14	0.07	-1.91	0.0564	0.598
Braak	IN_ADARB2	SOS2	0.04	0.04	0.95	0.344	0.816
Braak	IN_LAMP5_LHX6	SOS2	0.01	0.05	0.11	0.909	0.978
Braak	IN_LAMP5_RELN	SOS2	0.01	0.03	0.25	0.8	0.963
Braak	IN_PVALB	SOS2	0.04	0.02	1.54	0.123	0.729
Braak	IN_PVALB_CHC	SOS2	0.03	0.05	0.59	0.556	0.896
Braak	IN_SST	SOS2	0.02	0.03	0.62	0.532	0.877
Braak	IN_VIP	SOS2	0.01	0.02	0.54	0.588	0.808
Braak	Micro	SOS2	0.06	0.04	1.57	0.116	0.435
Braak	OPC	SOS2	-0.01	0.02	-0.60	0.549	0.816
Braak	Oligo	SOS2	0.01	0.02	0.27	0.785	0.917
Braak	PC	SOS2	-0.01	0.08	-0.19	0.853	0.988
Braak	PVM	SOS2	-0.01	0.10	-0.08	0.934	0.995
Braak	SMC	SOS2	0.08	0.22	0.37	0.715	0.999
Braak	VLMC	SOS2	-0.04	0.08	-0.50	0.616	0.883
Braak	EN_L2_3_IT	SOSTDC1	0.34	0.44	0.78	0.437	0.746
Braak	Astro	SOWAHA	0.36	0.09	3.97	7.08e-05	0.00267
Braak	EN_L2_3_IT	SOWAHA	0.19	0.07	2.62	0.00879	0.115
Braak	EN_L3_5_IT_1	SOWAHA	0.42	0.12	3.46	0.000537	0.0308
Braak	EN_L3_5_IT_2	SOWAHA	0.08	0.09	0.88	0.377	0.683
Braak	EN_L3_5_IT_3	SOWAHA	0.18	0.10	1.82	0.0684	0.296
Braak	EN_L6B	SOWAHA	0.39	0.49	0.78	0.434	0.827
Braak	EN_L6_IT_1	SOWAHA	0.55	0.49	1.11	0.265	0.766
Braak	OPC	SOWAHA	0.01	0.09	0.05	0.956	0.987
Braak	Oligo	SOWAHA	0.27	0.08	3.24	0.00119	0.0422
Braak	EN_L2_3_IT	SOWAHB	0.15	0.07	2.09	0.0369	0.245
Braak	EN_L3_5_IT_2	SOWAHB	0.04	0.09	0.41	0.68	0.876
Braak	EN_L3_5_IT_3	SOWAHB	-0.18	0.10	-1.90	0.0575	0.271
Braak	Astro	SOWAHC	0.34	0.10	3.49	0.000481	0.00992
Braak	IN_VIP	SOWAHC	0.08	0.12	0.64	0.523	0.767
Braak	OPC	SOWAHC	0.10	0.11	0.85	0.396	0.723
Braak	Oligo	SOWAHC	0.17	0.06	2.76	0.00585	0.0937
Braak	Astro	SOX10	0.07	0.07	0.99	0.323	0.572
Braak	EN_L2_3_IT	SOX10	-0.02	0.06	-0.36	0.723	0.898
Braak	EN_L3_5_IT_1	SOX10	0.11	0.43	0.24	0.807	0.934
Braak	EN_L3_5_IT_2	SOX10	-0.02	0.08	-0.23	0.82	0.936
Braak	EN_L3_5_IT_3	SOX10	-0.05	0.08	-0.65	0.516	0.785
Braak	EN_L6_CT	SOX10	0.13	0.38	0.33	0.738	0.921
Braak	EN_L6_IT_1	SOX10	-0.21	0.10	-2.00	0.0455	0.449
Braak	IN_PVALB	SOX10	0.02	0.08	0.23	0.821	0.981
Braak	IN_SST	SOX10	0.03	0.10	0.30	0.764	0.949
Braak	IN_VIP	SOX10	-0.09	0.07	-1.19	0.233	0.533
Braak	Micro	SOX10	0.19	0.12	1.65	0.0987	0.402
Braak	OPC	SOX10	0.10	0.04	2.90	0.00375	0.135
Braak	Oligo	SOX10	0.10	0.03	3.01	0.00265	0.0627
Braak	IN_PVALB	SOX11	-0.04	0.09	-0.42	0.671	0.963
Braak	IN_SST	SOX11	-0.02	0.10	-0.22	0.825	0.965
Braak	OPC	SOX11	-0.09	0.08	-1.24	0.215	0.574
Braak	Astro	SOX12	0.17	0.05	3.25	0.00115	0.0174
Braak	EN_L2_3_IT	SOX12	0.03	0.04	0.59	0.557	0.817
Braak	EN_L3_5_IT_1	SOX12	-0.00	0.08	-0.03	0.972	0.992
Braak	EN_L3_5_IT_2	SOX12	0.06	0.06	1.10	0.272	0.593
Braak	EN_L3_5_IT_3	SOX12	0.04	0.06	0.63	0.529	0.793
Braak	EN_L5_6_NP	SOX12	1.44	0.36	3.95	7.7e-05	0.118
Braak	EN_L6B	SOX12	-0.28	0.40	-0.72	0.474	0.848
Braak	EN_L6_IT_1	SOX12	0.05	0.09	0.54	0.588	0.915
Braak	IN_ADARB2	SOX12	-0.01	0.09	-0.09	0.931	0.987
Braak	IN_LAMP5_LHX6	SOX12	0.08	0.10	0.79	0.427	0.832
Braak	IN_LAMP5_RELN	SOX12	0.24	0.08	2.87	0.00406	0.17
Braak	IN_PVALB	SOX12	0.03	0.06	0.56	0.576	0.947
Braak	IN_PVALB_CHC	SOX12	0.19	0.10	1.87	0.0609	0.472
Braak	IN_SST	SOX12	-0.05	0.07	-0.74	0.461	0.852
Braak	IN_VIP	SOX12	0.11	0.05	2.13	0.0332	0.2
Braak	Micro	SOX12	-0.08	0.10	-0.76	0.45	0.779
Braak	OPC	SOX12	0.09	0.06	1.67	0.0953	0.425
Braak	Oligo	SOX12	0.15	0.05	3.09	0.00199	0.0534
Braak	Astro	SOX13	-0.02	0.06	-0.32	0.75	0.878
Braak	EN_L2_3_IT	SOX13	-0.00	0.08	-0.03	0.98	0.994
Braak	EN_L3_5_IT_3	SOX13	0.52	0.38	1.38	0.167	0.467
Braak	Endo	SOX13	-0.23	0.36	-0.64	0.524	0.931
Braak	IN_ADARB2	SOX13	0.12	0.10	1.19	0.233	0.747
Braak	IN_LAMP5_LHX6	SOX13	-0.17	0.07	-2.51	0.0122	0.271
Braak	IN_LAMP5_RELN	SOX13	0.02	0.05	0.45	0.654	0.923
Braak	IN_VIP	SOX13	0.10	0.07	1.40	0.162	0.447
Braak	OPC	SOX13	0.04	0.05	0.76	0.445	0.755
Braak	Oligo	SOX13	0.05	0.05	0.93	0.355	0.657
Braak	PC	SOX13	0.19	0.13	1.48	0.14	0.827
Braak	Astro	SOX15	0.16	0.10	1.62	0.104	0.299
Braak	EN_L2_3_IT	SOX15	0.10	0.07	1.37	0.171	0.504
Braak	EN_L3_5_IT_1	SOX15	-0.25	0.40	-0.63	0.528	0.81
Braak	EN_L3_5_IT_2	SOX15	0.03	0.10	0.31	0.76	0.911
Braak	EN_L3_5_IT_3	SOX15	0.05	0.09	0.56	0.575	0.818
Braak	IN_PVALB	SOX15	0.06	0.10	0.62	0.534	0.936
Braak	IN_VIP	SOX15	0.22	0.09	2.47	0.0136	0.127
Braak	Oligo	SOX15	0.13	0.07	1.73	0.0828	0.337
Braak	Endo	SOX18	-0.15	0.14	-1.05	0.293	0.857
Braak	Astro	SOX21	-0.21	0.09	-2.41	0.0161	0.0964
Braak	OPC	SOX21	0.12	0.07	1.63	0.103	0.439
Braak	Oligo	SOX21	0.01	0.11	0.13	0.897	0.963
Braak	EN_L2_3_IT	SOX30	0.02	0.12	0.14	0.892	0.962
Braak	Oligo	SOX30	0.07	0.12	0.57	0.566	0.803
Braak	Astro	SOX4	0.06	0.13	0.45	0.652	0.821
Braak	EN_L2_3_IT	SOX4	-0.24	0.12	-2.01	0.0442	0.268
Braak	EN_L3_5_IT_1	SOX4	0.21	0.13	1.63	0.102	0.438
Braak	EN_L3_5_IT_2	SOX4	0.02	0.11	0.19	0.846	0.945
Braak	EN_L3_5_IT_3	SOX4	0.06	0.10	0.57	0.57	0.816
Braak	EN_L5_6_NP	SOX4	0.05	0.12	0.42	0.674	0.969
Braak	EN_L6_CT	SOX4	0.17	0.13	1.33	0.184	0.59
Braak	IN_ADARB2	SOX4	0.17	0.09	1.93	0.0542	0.506
Braak	IN_LAMP5_LHX6	SOX4	0.13	0.12	1.12	0.262	0.731
Braak	IN_LAMP5_RELN	SOX4	0.19	0.13	1.46	0.144	0.627
Braak	IN_PVALB	SOX4	0.00	0.12	0.04	0.969	1
Braak	IN_SST	SOX4	-0.13	0.14	-0.94	0.349	0.801
Braak	IN_VIP	SOX4	0.12	0.09	1.30	0.193	0.49
Braak	Micro	SOX4	-0.13	0.13	-1.04	0.299	0.662
Braak	OPC	SOX4	-0.13	0.07	-1.85	0.0641	0.37
Braak	Oligo	SOX4	0.23	0.10	2.20	0.0281	0.199
Braak	Astro	SOX5	-0.07	0.04	-1.70	0.0887	0.271
Braak	EN_L2_3_IT	SOX5	-0.02	0.06	-0.28	0.778	0.922
Braak	EN_L3_5_IT_1	SOX5	-0.01	0.04	-0.35	0.723	0.901
Braak	EN_L3_5_IT_2	SOX5	0.05	0.04	1.29	0.196	0.514
Braak	EN_L3_5_IT_3	SOX5	-0.03	0.11	-0.30	0.768	0.916
Braak	EN_L5_6_NP	SOX5	0.06	0.05	1.21	0.228	0.83
Braak	EN_L5_ET	SOX5	0.27	0.24	1.16	0.247	0.923
Braak	EN_L6B	SOX5	-0.07	0.09	-0.81	0.421	0.82
Braak	EN_L6_CT	SOX5	-0.04	0.06	-0.69	0.488	0.813
Braak	EN_L6_IT_1	SOX5	0.08	0.04	1.80	0.0716	0.522
Braak	EN_L6_IT_2	SOX5	0.04	0.06	0.68	0.497	0.912
Braak	Endo	SOX5	-0.07	0.09	-0.78	0.437	0.906
Braak	IN_ADARB2	SOX5	-0.04	0.10	-0.36	0.717	0.947
Braak	IN_LAMP5_LHX6	SOX5	0.05	0.07	0.79	0.427	0.832
Braak	IN_LAMP5_RELN	SOX5	0.10	0.05	2.01	0.0443	0.441
Braak	IN_PVALB	SOX5	-0.17	0.04	-4.11	4.04e-05	0.0195
Braak	IN_PVALB_CHC	SOX5	-0.30	0.06	-5.30	1.19e-07	0.000147
Braak	IN_SST	SOX5	-0.37	0.08	-4.87	1.13e-06	0.00107
Braak	IN_VIP	SOX5	0.02	0.06	0.34	0.734	0.887
Braak	Micro	SOX5	-0.46	0.09	-4.90	9.61e-07	9.54e-05
Braak	OPC	SOX5	0.04	0.03	1.08	0.278	0.634
Braak	Oligo	SOX5	0.03	0.07	0.40	0.69	0.871
Braak	PC	SOX5	-0.08	0.06	-1.18	0.239	0.871
Braak	PVM	SOX5	-0.30	0.18	-1.67	0.0949	0.992
Braak	SMC	SOX5	-0.15	0.13	-1.15	0.25	0.999
Braak	VLMC	SOX5	-0.35	0.13	-2.72	0.00646	0.179
Braak	Astro	SOX6	-0.02	0.04	-0.49	0.624	0.804
Braak	EN_L2_3_IT	SOX6	-0.01	0.05	-0.22	0.827	0.939
Braak	EN_L3_5_IT_1	SOX6	-0.09	0.08	-1.06	0.291	0.657
Braak	EN_L3_5_IT_2	SOX6	-0.02	0.06	-0.28	0.777	0.918
Braak	EN_L3_5_IT_3	SOX6	-0.03	0.06	-0.44	0.662	0.863
Braak	EN_L5_6_NP	SOX6	-0.04	0.12	-0.36	0.719	0.978
Braak	EN_L6B	SOX6	-0.17	0.13	-1.32	0.188	0.654
Braak	EN_L6_CT	SOX6	-0.00	0.10	-0.03	0.979	0.996
Braak	EN_L6_IT_1	SOX6	-0.16	0.09	-1.70	0.0893	0.565
Braak	EN_L6_IT_2	SOX6	0.01	0.16	0.08	0.934	0.987
Braak	Endo	SOX6	0.01	0.41	0.03	0.977	0.997
Braak	IN_ADARB2	SOX6	0.07	0.10	0.71	0.477	0.874
Braak	IN_LAMP5_LHX6	SOX6	0.16	0.07	2.27	0.0233	0.349
Braak	IN_LAMP5_RELN	SOX6	0.02	0.10	0.23	0.819	0.967
Braak	IN_PVALB	SOX6	0.10	0.03	3.31	0.000925	0.116
Braak	IN_PVALB_CHC	SOX6	0.10	0.04	2.40	0.0164	0.281
Braak	IN_SST	SOX6	0.05	0.05	0.97	0.33	0.792
Braak	IN_VIP	SOX6	0.05	0.07	0.79	0.43	0.703
Braak	Micro	SOX6	-0.03	0.09	-0.28	0.78	0.935
Braak	OPC	SOX6	-0.02	0.04	-0.42	0.677	0.883
Braak	Oligo	SOX6	-0.11	0.06	-1.72	0.0856	0.342
Braak	PC	SOX6	-0.19	0.15	-1.31	0.19	0.848
Braak	SMC	SOX6	0.08	0.25	0.34	0.735	0.999
Braak	VLMC	SOX6	-0.29	0.16	-1.74	0.0823	0.443
Braak	EN_L2_3_IT	SOX7	-0.10	0.10	-1.08	0.281	0.625
Braak	EN_L3_5_IT_2	SOX7	-0.01	0.11	-0.06	0.954	0.986
Braak	EN_L3_5_IT_3	SOX7	-0.29	0.41	-0.70	0.486	0.767
Braak	Endo	SOX7	0.30	0.43	0.69	0.49	0.923
Braak	Astro	SOX8	0.03	0.08	0.38	0.704	0.853
Braak	EN_L2_3_IT	SOX8	-0.02	0.05	-0.31	0.754	0.913
Braak	EN_L3_5_IT_2	SOX8	-0.01	0.09	-0.14	0.891	0.963
Braak	EN_L3_5_IT_3	SOX8	-0.09	0.12	-0.71	0.479	0.762
Braak	EN_L6_IT_1	SOX8	-0.15	0.11	-1.39	0.166	0.684
Braak	IN_VIP	SOX8	-0.10	0.08	-1.21	0.226	0.527
Braak	OPC	SOX8	-0.03	0.07	-0.48	0.631	0.86
Braak	Oligo	SOX8	-0.01	0.05	-0.26	0.798	0.922
Braak	Astro	SOX9	-0.14	0.06	-2.46	0.014	0.0883
Braak	EN_L2_3_IT	SOX9	0.01	0.06	0.21	0.836	0.943
Braak	EN_L3_5_IT_1	SOX9	0.23	0.11	2.01	0.0442	0.306
Braak	EN_L3_5_IT_2	SOX9	0.18	0.12	1.55	0.122	0.407
Braak	EN_L3_5_IT_3	SOX9	-0.07	0.10	-0.64	0.523	0.79
Braak	EN_L6_IT_1	SOX9	0.58	0.51	1.13	0.259	0.762
Braak	IN_ADARB2	SOX9	-0.05	0.11	-0.45	0.656	0.929
Braak	IN_VIP	SOX9	-0.03	0.10	-0.30	0.766	0.902
Braak	OPC	SOX9	-0.17	0.09	-1.88	0.0598	0.362
Braak	Oligo	SOX9	-0.03	0.07	-0.36	0.716	0.885
Braak	Astro	SP1	0.14	0.06	2.45	0.0144	0.0901
Braak	EN_L2_3_IT	SP1	0.06	0.04	1.64	0.102	0.401
Braak	EN_L3_5_IT_1	SP1	0.20	0.07	2.87	0.00416	0.0952
Braak	EN_L3_5_IT_2	SP1	-0.02	0.04	-0.54	0.592	0.829
Braak	EN_L3_5_IT_3	SP1	-0.00	0.04	-0.07	0.947	0.982
Braak	EN_L5_6_NP	SP1	-0.17	0.10	-1.71	0.0875	0.716
Braak	EN_L6B	SP1	-0.03	0.09	-0.32	0.75	0.945
Braak	EN_L6_CT	SP1	0.02	0.07	0.27	0.788	0.94
Braak	EN_L6_IT_1	SP1	-0.03	0.08	-0.33	0.74	0.954
Braak	EN_L6_IT_2	SP1	-0.02	0.10	-0.15	0.883	0.98
Braak	Endo	SP1	0.05	0.32	0.16	0.873	0.984
Braak	IN_ADARB2	SP1	0.06	0.08	0.79	0.43	0.849
Braak	IN_LAMP5_LHX6	SP1	0.10	0.09	1.16	0.245	0.718
Braak	IN_LAMP5_RELN	SP1	0.11	0.07	1.56	0.119	0.587
Braak	IN_PVALB	SP1	0.01	0.06	0.10	0.922	0.995
Braak	IN_PVALB_CHC	SP1	-0.07	0.41	-0.17	0.866	0.97
Braak	IN_SST	SP1	0.06	0.06	0.96	0.339	0.798
Braak	IN_VIP	SP1	0.10	0.04	2.40	0.0162	0.14
Braak	Micro	SP1	0.05	0.05	0.97	0.332	0.694
Braak	OPC	SP1	0.02	0.06	0.30	0.762	0.922
Braak	Oligo	SP1	0.11	0.03	3.48	0.000493	0.0266
Braak	PC	SP1	-0.01	0.28	-0.03	0.973	0.998
Braak	Adaptive	SP100	-0.10	0.14	-0.77	0.444	0.979
Braak	Astro	SP100	0.13	0.11	1.22	0.223	0.465
Braak	EN_L2_3_IT	SP100	0.14	0.08	1.76	0.079	0.357
Braak	EN_L3_5_IT_2	SP100	0.14	0.36	0.38	0.701	0.889
Braak	EN_L3_5_IT_3	SP100	-0.08	0.34	-0.24	0.813	0.934
Braak	Endo	SP100	-0.00	0.08	-0.01	0.992	1
Braak	IN_VIP	SP100	0.09	0.11	0.79	0.427	0.701
Braak	Micro	SP100	-0.01	0.05	-0.27	0.784	0.936
Braak	OPC	SP100	0.16	0.12	1.34	0.181	0.538
Braak	Oligo	SP100	-0.04	0.07	-0.63	0.529	0.782
Braak	PC	SP100	-0.06	0.10	-0.60	0.547	0.946
Braak	PVM	SP100	-0.08	0.10	-0.77	0.439	0.992
Braak	SMC	SP100	0.08	0.81	0.10	0.921	0.999
Braak	VLMC	SP100	-0.04	0.08	-0.51	0.613	0.883
Braak	Adaptive	SP110	-0.13	0.21	-0.60	0.546	0.992
Braak	Astro	SP110	-0.02	0.06	-0.27	0.785	0.896
Braak	EN_L2_3_IT	SP110	-0.09	0.09	-1.00	0.319	0.657
Braak	EN_L3_5_IT_1	SP110	-0.18	0.13	-1.40	0.162	0.532
Braak	EN_L3_5_IT_2	SP110	0.01	0.11	0.09	0.927	0.975
Braak	EN_L3_5_IT_3	SP110	-0.10	0.11	-0.96	0.335	0.649
Braak	EN_L6_IT_1	SP110	-0.50	0.48	-1.04	0.299	0.786
Braak	Endo	SP110	-0.09	0.12	-0.76	0.444	0.908
Braak	IN_LAMP5_LHX6	SP110	-0.01	0.13	-0.10	0.919	0.981
Braak	IN_LAMP5_RELN	SP110	0.23	0.09	2.61	0.00895	0.247
Braak	IN_PVALB	SP110	-0.04	0.11	-0.37	0.709	0.968
Braak	IN_SST	SP110	-0.09	0.13	-0.69	0.49	0.862
Braak	IN_VIP	SP110	-0.10	0.10	-1.05	0.293	0.594
Braak	Micro	SP110	-0.06	0.05	-1.28	0.201	0.563
Braak	OPC	SP110	0.16	0.06	2.72	0.00644	0.168
Braak	Oligo	SP110	-0.04	0.05	-0.80	0.423	0.713
Braak	PC	SP110	-0.44	0.43	-1.02	0.307	0.921
Braak	PVM	SP110	0.02	0.14	0.15	0.877	0.992
Braak	VLMC	SP110	0.11	0.42	0.27	0.789	0.95
Braak	Adaptive	SP140	0.01	0.19	0.05	0.963	0.996
Braak	Astro	SP140	-0.23	0.08	-2.95	0.00317	0.0343
Braak	EN_L2_3_IT	SP140	-0.10	0.08	-1.29	0.196	0.535
Braak	EN_L3_5_IT_1	SP140	-0.18	0.12	-1.50	0.134	0.488
Braak	EN_L3_5_IT_2	SP140	-0.04	0.09	-0.43	0.671	0.871
Braak	EN_L3_5_IT_3	SP140	-0.10	0.10	-1.05	0.294	0.611
Braak	EN_L5_6_NP	SP140	1.13	0.56	2.04	0.0417	0.638
Braak	EN_L6B	SP140	-0.15	0.13	-1.15	0.25	0.71
Braak	EN_L6_CT	SP140	-0.16	0.13	-1.19	0.236	0.645
Braak	EN_L6_IT_1	SP140	-0.24	0.12	-1.95	0.051	0.467
Braak	EN_L6_IT_2	SP140	-0.02	0.15	-0.14	0.887	0.98
Braak	IN_ADARB2	SP140	-0.07	0.12	-0.59	0.558	0.903
Braak	IN_LAMP5_LHX6	SP140	-0.03	0.15	-0.20	0.84	0.965
Braak	IN_LAMP5_RELN	SP140	-0.19	0.11	-1.62	0.105	0.568
Braak	IN_PVALB	SP140	0.04	0.11	0.41	0.684	0.965
Braak	IN_SST	SP140	-0.04	0.10	-0.37	0.713	0.935
Braak	IN_VIP	SP140	-0.07	0.09	-0.87	0.384	0.671
Braak	Micro	SP140	-0.24	0.05	-4.28	1.89e-05	0.00116
Braak	OPC	SP140	0.00	0.07	0.00	0.998	0.999
Braak	Oligo	SP140	-0.18	0.07	-2.47	0.0134	0.139
Braak	Astro	SP140L	0.18	0.11	1.59	0.111	0.31
Braak	EN_L2_3_IT	SP140L	-0.10	0.09	-1.09	0.274	0.619
Braak	EN_L3_5_IT_1	SP140L	0.02	0.14	0.17	0.867	0.96
Braak	EN_L3_5_IT_2	SP140L	-0.03	0.11	-0.24	0.807	0.93
Braak	EN_L3_5_IT_3	SP140L	-0.06	0.11	-0.58	0.56	0.81
Braak	EN_L6B	SP140L	0.26	0.53	0.49	0.625	0.907
Braak	EN_L6_CT	SP140L	-0.09	0.55	-0.17	0.866	0.966
Braak	EN_L6_IT_1	SP140L	0.51	0.47	1.09	0.274	0.773
Braak	Endo	SP140L	-0.21	0.11	-1.91	0.0559	0.596
Braak	IN_PVALB	SP140L	0.02	0.12	0.14	0.889	0.992
Braak	IN_VIP	SP140L	-0.02	0.11	-0.18	0.858	0.944
Braak	Micro	SP140L	-0.03	0.04	-0.70	0.487	0.802
Braak	OPC	SP140L	0.17	0.09	1.76	0.0784	0.391
Braak	Oligo	SP140L	-0.12	0.11	-1.06	0.288	0.597
Braak	PC	SP140L	0.11	0.38	0.29	0.774	0.979
Braak	PVM	SP140L	0.62	0.48	1.30	0.195	0.992
Braak	VLMC	SP140L	0.11	0.41	0.28	0.78	0.947
Braak	Astro	SP2	-0.11	0.05	-2.29	0.0219	0.116
Braak	EN_L2_3_IT	SP2	0.04	0.04	1.02	0.306	0.646
Braak	EN_L3_5_IT_1	SP2	-0.02	0.08	-0.28	0.783	0.926
Braak	EN_L3_5_IT_2	SP2	-0.04	0.05	-0.64	0.522	0.787
Braak	EN_L3_5_IT_3	SP2	-0.05	0.06	-0.89	0.373	0.681
Braak	EN_L5_6_NP	SP2	0.15	0.38	0.40	0.686	0.972
Braak	EN_L6B	SP2	-0.15	0.37	-0.41	0.68	0.925
Braak	EN_L6_CT	SP2	0.03	0.09	0.34	0.737	0.92
Braak	EN_L6_IT_1	SP2	0.03	0.09	0.37	0.71	0.944
Braak	EN_L6_IT_2	SP2	0.52	0.47	1.09	0.276	0.806
Braak	IN_ADARB2	SP2	0.02	0.09	0.18	0.86	0.976
Braak	IN_LAMP5_LHX6	SP2	0.06	0.11	0.56	0.578	0.893
Braak	IN_LAMP5_RELN	SP2	-0.14	0.09	-1.54	0.124	0.595
Braak	IN_PVALB	SP2	0.03	0.07	0.49	0.628	0.955
Braak	IN_SST	SP2	-0.02	0.08	-0.30	0.761	0.948
Braak	IN_VIP	SP2	0.03	0.05	0.47	0.635	0.836
Braak	Micro	SP2	-0.15	0.07	-2.28	0.0227	0.18
Braak	OPC	SP2	-0.11	0.06	-1.77	0.0774	0.39
Braak	Oligo	SP2	-0.03	0.03	-0.93	0.352	0.655
Braak	Adaptive	SP3	-0.04	0.18	-0.21	0.833	0.992
Braak	Astro	SP3	0.03	0.03	0.80	0.425	0.664
Braak	EN_L2_3_IT	SP3	0.06	0.03	2.26	0.0241	0.196
Braak	EN_L3_5_IT_1	SP3	0.06	0.04	1.62	0.106	0.443
Braak	EN_L3_5_IT_2	SP3	0.04	0.03	1.29	0.197	0.516
Braak	EN_L3_5_IT_3	SP3	0.06	0.03	2.03	0.0419	0.228
Braak	EN_L5_6_NP	SP3	0.02	0.06	0.24	0.81	0.985
Braak	EN_L5_ET	SP3	-0.34	0.51	-0.67	0.503	0.968
Braak	EN_L6B	SP3	-0.01	0.05	-0.27	0.788	0.954
Braak	EN_L6_CT	SP3	0.01	0.05	0.16	0.87	0.968
Braak	EN_L6_IT_1	SP3	0.05	0.04	1.16	0.246	0.752
Braak	EN_L6_IT_2	SP3	0.01	0.06	0.18	0.857	0.975
Braak	Endo	SP3	-0.04	0.09	-0.39	0.695	0.958
Braak	IN_ADARB2	SP3	0.01	0.05	0.16	0.871	0.978
Braak	IN_LAMP5_LHX6	SP3	0.09	0.05	1.67	0.094	0.557
Braak	IN_LAMP5_RELN	SP3	0.11	0.04	2.51	0.0122	0.278
Braak	IN_PVALB	SP3	0.08	0.03	2.26	0.0237	0.454
Braak	IN_PVALB_CHC	SP3	0.02	0.05	0.40	0.688	0.931
Braak	IN_SST	SP3	-0.01	0.04	-0.15	0.881	0.977
Braak	IN_VIP	SP3	-0.01	0.03	-0.25	0.803	0.919
Braak	Micro	SP3	0.06	0.04	1.50	0.134	0.468
Braak	OPC	SP3	0.07	0.03	2.07	0.0382	0.302
Braak	Oligo	SP3	0.07	0.03	2.32	0.0204	0.171
Braak	PC	SP3	0.02	0.08	0.22	0.829	0.986
Braak	PVM	SP3	-0.07	0.11	-0.66	0.507	0.992
Braak	SMC	SP3	-0.91	0.74	-1.23	0.218	0.999
Braak	VLMC	SP3	0.02	0.10	0.20	0.841	0.966
Braak	Adaptive	SP4	0.14	0.21	0.66	0.508	0.992
Braak	Astro	SP4	-0.07	0.05	-1.46	0.144	0.361
Braak	EN_L2_3_IT	SP4	0.09	0.03	2.84	0.00445	0.0789
Braak	EN_L3_5_IT_1	SP4	0.07	0.05	1.30	0.194	0.569
Braak	EN_L3_5_IT_2	SP4	0.06	0.04	1.52	0.129	0.418
Braak	EN_L3_5_IT_3	SP4	0.06	0.04	1.49	0.137	0.425
Braak	EN_L5_6_NP	SP4	-0.05	0.07	-0.72	0.469	0.924
Braak	EN_L5_ET	SP4	-0.23	0.61	-0.38	0.701	0.979
Braak	EN_L6B	SP4	0.13	0.07	1.80	0.0712	0.468
Braak	EN_L6_CT	SP4	-0.02	0.06	-0.42	0.671	0.898
Braak	EN_L6_IT_1	SP4	0.13	0.06	2.35	0.0186	0.331
Braak	EN_L6_IT_2	SP4	0.27	0.07	3.73	0.000192	0.131
Braak	Endo	SP4	0.19	0.41	0.46	0.648	0.951
Braak	IN_ADARB2	SP4	0.09	0.05	1.62	0.106	0.615
Braak	IN_LAMP5_LHX6	SP4	0.04	0.08	0.54	0.591	0.897
Braak	IN_LAMP5_RELN	SP4	0.11	0.05	2.08	0.0378	0.416
Braak	IN_PVALB	SP4	0.10	0.05	2.18	0.0295	0.494
Braak	IN_PVALB_CHC	SP4	0.07	0.07	0.96	0.336	0.796
Braak	IN_SST	SP4	-0.00	0.05	-0.03	0.973	0.996
Braak	IN_VIP	SP4	0.03	0.03	0.83	0.409	0.689
Braak	Micro	SP4	-0.01	0.07	-0.11	0.91	0.975
Braak	OPC	SP4	0.07	0.03	2.10	0.0355	0.295
Braak	Oligo	SP4	0.14	0.03	4.09	4.23e-05	0.00861
Braak	PC	SP4	0.06	0.13	0.49	0.622	0.952
Braak	Oligo	SP7	-0.12	0.11	-1.06	0.288	0.597
Braak	IN_ADARB2	SP8	0.14	0.11	1.24	0.213	0.737
Braak	IN_VIP	SP8	0.12	0.06	1.92	0.0549	0.259
Braak	IN_LAMP5_LHX6	SP9	0.06	0.10	0.62	0.532	0.882
Braak	IN_LAMP5_RELN	SP9	0.08	0.08	1.01	0.31	0.77
Braak	IN_PVALB	SP9	0.17	0.07	2.42	0.0155	0.395
Braak	IN_PVALB_CHC	SP9	0.04	0.09	0.39	0.694	0.932
Braak	IN_VIP	SP9	0.09	0.13	0.71	0.475	0.735
Braak	Astro	SPA17	0.06	0.08	0.74	0.46	0.693
Braak	EN_L2_3_IT	SPA17	0.04	0.05	0.77	0.443	0.749
Braak	EN_L3_5_IT_1	SPA17	0.01	0.10	0.12	0.902	0.972
Braak	EN_L3_5_IT_2	SPA17	-0.10	0.08	-1.25	0.211	0.53
Braak	EN_L3_5_IT_3	SPA17	0.02	0.08	0.27	0.784	0.921
Braak	EN_L6_IT_1	SPA17	-0.05	0.10	-0.49	0.628	0.925
Braak	IN_PVALB	SPA17	-0.02	0.11	-0.15	0.884	0.991
Braak	IN_VIP	SPA17	0.06	0.10	0.64	0.525	0.769
Braak	Oligo	SPA17	-0.14	0.10	-1.37	0.171	0.47
Braak	EN_L2_3_IT	SPAAR	-0.21	0.09	-2.28	0.0227	0.19
Braak	EN_L3_5_IT_1	SPAAR	0.12	0.15	0.83	0.408	0.745
Braak	EN_L3_5_IT_2	SPAAR	-0.12	0.09	-1.43	0.154	0.458
Braak	EN_L3_5_IT_3	SPAAR	-0.26	0.12	-2.13	0.0333	0.203
Braak	EN_L5_6_NP	SPAAR	-0.16	0.13	-1.20	0.231	0.832
Braak	Endo	SPAAR	-0.14	0.12	-1.17	0.241	0.828
Braak	IN_PVALB	SPAAR	0.12	0.14	0.80	0.422	0.901
Braak	Astro	SPACA5	0.13	0.12	1.10	0.272	0.519
Braak	EN_L2_3_IT	SPACA5	-0.09	0.11	-0.80	0.422	0.735
Braak	EN_L3_5_IT_2	SPACA5	0.07	0.12	0.59	0.558	0.809
Braak	EN_L3_5_IT_3	SPACA5	-0.03	0.12	-0.22	0.824	0.938
Braak	IN_PVALB	SPACA5	0.11	0.13	0.87	0.387	0.889
Braak	IN_VIP	SPACA5	-0.05	0.12	-0.39	0.695	0.866
Braak	OPC	SPACA5	-0.15	0.15	-1.00	0.316	0.663
Braak	Oligo	SPACA5	-0.06	0.11	-0.58	0.564	0.802
Braak	Astro	SPACA6	0.28	0.07	4.04	5.45e-05	0.00238
Braak	EN_L2_3_IT	SPACA6	-0.10	0.05	-1.92	0.0552	0.299
Braak	EN_L3_5_IT_1	SPACA6	-0.04	0.08	-0.57	0.567	0.828
Braak	EN_L3_5_IT_2	SPACA6	-0.09	0.06	-1.66	0.0972	0.366
Braak	EN_L3_5_IT_3	SPACA6	-0.05	0.05	-1.03	0.303	0.619
Braak	EN_L5_6_NP	SPACA6	-0.24	0.09	-2.58	0.00987	0.459
Braak	EN_L6B	SPACA6	-0.05	0.09	-0.55	0.585	0.894
Braak	EN_L6_CT	SPACA6	0.02	0.08	0.27	0.791	0.941
Braak	EN_L6_IT_1	SPACA6	-0.02	0.09	-0.19	0.853	0.972
Braak	EN_L6_IT_2	SPACA6	0.07	0.10	0.74	0.462	0.901
Braak	Endo	SPACA6	-0.33	0.41	-0.79	0.43	0.904
Braak	IN_ADARB2	SPACA6	-0.10	0.08	-1.25	0.209	0.733
Braak	IN_LAMP5_LHX6	SPACA6	-0.17	0.09	-1.99	0.0468	0.45
Braak	IN_LAMP5_RELN	SPACA6	-0.10	0.07	-1.31	0.192	0.677
Braak	IN_PVALB	SPACA6	-0.03	0.06	-0.61	0.54	0.937
Braak	IN_PVALB_CHC	SPACA6	-0.08	0.09	-0.84	0.403	0.834
Braak	IN_SST	SPACA6	-0.12	0.06	-1.87	0.0615	0.481
Braak	IN_VIP	SPACA6	-0.09	0.05	-1.78	0.0755	0.302
Braak	Micro	SPACA6	0.20	0.11	1.90	0.0573	0.299
Braak	OPC	SPACA6	0.07	0.06	1.32	0.186	0.544
Braak	Oligo	SPACA6	0.16	0.05	3.42	0.000622	0.0301
Braak	PC	SPACA6	0.06	0.38	0.15	0.884	0.993
Braak	Astro	SPACA9	-0.11	0.06	-1.66	0.0977	0.287
Braak	EN_L2_3_IT	SPACA9	-0.03	0.06	-0.57	0.569	0.823
Braak	EN_L3_5_IT_2	SPACA9	0.02	0.09	0.21	0.836	0.941
Braak	EN_L3_5_IT_3	SPACA9	0.06	0.09	0.69	0.49	0.77
Braak	EN_L6_IT_1	SPACA9	0.19	0.39	0.49	0.621	0.924
Braak	IN_PVALB	SPACA9	-0.18	0.09	-2.11	0.0349	0.519
Braak	IN_VIP	SPACA9	-0.11	0.08	-1.34	0.181	0.475
Braak	Oligo	SPACA9	-0.21	0.06	-3.65	0.000258	0.0188
Braak	Astro	SPAG1	0.13	0.06	2.21	0.0268	0.132
Braak	EN_L2_3_IT	SPAG1	-0.01	0.03	-0.27	0.786	0.925
Braak	EN_L3_5_IT_1	SPAG1	0.03	0.05	0.56	0.573	0.83
Braak	EN_L3_5_IT_2	SPAG1	-0.01	0.04	-0.29	0.769	0.914
Braak	EN_L3_5_IT_3	SPAG1	0.07	0.04	1.75	0.0799	0.322
Braak	EN_L5_6_NP	SPAG1	-0.06	0.07	-0.88	0.38	0.907
Braak	EN_L5_ET	SPAG1	0.44	0.46	0.96	0.339	0.942
Braak	EN_L6B	SPAG1	0.02	0.07	0.29	0.771	0.952
Braak	EN_L6_CT	SPAG1	-0.02	0.06	-0.32	0.746	0.925
Braak	EN_L6_IT_1	SPAG1	0.00	0.05	0.01	0.995	1
Braak	EN_L6_IT_2	SPAG1	0.02	0.07	0.35	0.725	0.955
Braak	Endo	SPAG1	-0.20	0.31	-0.65	0.516	0.93
Braak	IN_ADARB2	SPAG1	-0.04	0.06	-0.67	0.5	0.882
Braak	IN_LAMP5_LHX6	SPAG1	0.00	0.08	0.00	0.998	1
Braak	IN_LAMP5_RELN	SPAG1	-0.04	0.07	-0.51	0.613	0.911
Braak	IN_PVALB	SPAG1	0.01	0.04	0.21	0.835	0.983
Braak	IN_PVALB_CHC	SPAG1	-0.04	0.08	-0.50	0.62	0.915
Braak	IN_SST	SPAG1	0.09	0.05	1.67	0.0954	0.564
Braak	IN_VIP	SPAG1	-0.06	0.03	-1.82	0.0684	0.288
Braak	Micro	SPAG1	-0.03	0.08	-0.31	0.76	0.927
Braak	OPC	SPAG1	-0.04	0.06	-0.61	0.542	0.812
Braak	Oligo	SPAG1	0.06	0.05	1.38	0.167	0.466
Braak	Astro	SPAG16	-0.00	0.05	-0.05	0.958	0.981
Braak	EN_L2_3_IT	SPAG16	-0.02	0.04	-0.62	0.535	0.804
Braak	EN_L3_5_IT_1	SPAG16	-0.21	0.05	-4.31	1.66e-05	0.00364
Braak	EN_L3_5_IT_2	SPAG16	-0.08	0.04	-2.13	0.0332	0.205
Braak	EN_L3_5_IT_3	SPAG16	0.01	0.04	0.35	0.729	0.895
Braak	EN_L5_6_NP	SPAG16	-0.06	0.05	-1.21	0.227	0.83
Braak	EN_L5_ET	SPAG16	-0.67	0.32	-2.09	0.0367	0.722
Braak	EN_L6B	SPAG16	-0.01	0.05	-0.26	0.793	0.956
Braak	EN_L6_CT	SPAG16	-0.08	0.05	-1.53	0.126	0.511
Braak	EN_L6_IT_1	SPAG16	-0.05	0.05	-0.94	0.348	0.816
Braak	EN_L6_IT_2	SPAG16	-0.09	0.07	-1.31	0.189	0.75
Braak	Endo	SPAG16	-0.17	0.40	-0.43	0.664	0.955
Braak	IN_ADARB2	SPAG16	-0.10	0.05	-2.07	0.0382	0.457
Braak	IN_LAMP5_LHX6	SPAG16	0.02	0.05	0.48	0.628	0.91
Braak	IN_LAMP5_RELN	SPAG16	-0.06	0.04	-1.46	0.145	0.63
Braak	IN_PVALB	SPAG16	-0.02	0.04	-0.70	0.486	0.921
Braak	IN_PVALB_CHC	SPAG16	-0.08	0.05	-1.46	0.144	0.628
Braak	IN_SST	SPAG16	-0.04	0.04	-0.97	0.332	0.793
Braak	IN_VIP	SPAG16	-0.05	0.03	-1.53	0.125	0.39
Braak	Micro	SPAG16	-0.19	0.06	-3.26	0.0011	0.0248
Braak	OPC	SPAG16	0.02	0.03	0.48	0.629	0.858
Braak	Oligo	SPAG16	-0.04	0.03	-1.61	0.107	0.38
Braak	PC	SPAG16	-0.07	0.13	-0.55	0.584	0.946
Braak	VLMC	SPAG16	0.01	0.12	0.04	0.965	0.994
Braak	Astro	SPAG17	0.24	0.11	2.14	0.0325	0.149
Braak	EN_L2_3_IT	SPAG17	-0.10	0.08	-1.31	0.19	0.528
Braak	EN_L3_5_IT_1	SPAG17	-0.02	0.10	-0.21	0.835	0.947
Braak	EN_L3_5_IT_2	SPAG17	0.25	0.09	2.67	0.00767	0.0874
Braak	EN_L3_5_IT_3	SPAG17	0.12	0.09	1.25	0.212	0.522
Braak	EN_L5_6_NP	SPAG17	-0.21	0.45	-0.47	0.635	0.961
Braak	EN_L6B	SPAG17	0.20	0.49	0.40	0.687	0.928
Braak	EN_L6_CT	SPAG17	0.40	0.14	2.94	0.00333	0.0834
Braak	EN_L6_IT_1	SPAG17	-0.11	0.13	-0.87	0.383	0.833
Braak	EN_L6_IT_2	SPAG17	0.15	0.16	0.94	0.349	0.842
Braak	IN_PVALB	SPAG17	0.08	0.12	0.72	0.473	0.918
Braak	IN_SST	SPAG17	0.10	0.12	0.82	0.411	0.832
Braak	IN_VIP	SPAG17	-0.02	0.11	-0.20	0.842	0.938
Braak	OPC	SPAG17	-0.22	0.11	-2.04	0.0412	0.31
Braak	Oligo	SPAG17	-0.05	0.08	-0.65	0.518	0.775
Braak	EN_L2_3_IT	SPAG4	-0.22	0.10	-2.15	0.0319	0.227
Braak	EN_L3_5_IT_2	SPAG4	-0.21	0.35	-0.59	0.554	0.807
Braak	Astro	SPAG6	0.11	0.43	0.27	0.791	0.899
Braak	EN_L2_3_IT	SPAG6	-0.01	0.08	-0.11	0.91	0.968
Braak	EN_L3_5_IT_1	SPAG6	0.07	0.11	0.61	0.539	0.815
Braak	EN_L3_5_IT_2	SPAG6	-0.18	0.07	-2.61	0.00896	0.0964
Braak	EN_L3_5_IT_3	SPAG6	-0.12	0.08	-1.60	0.11	0.38
Braak	EN_L6_IT_1	SPAG6	0.14	0.11	1.23	0.217	0.731
Braak	EN_L6_IT_2	SPAG6	0.56	0.14	4.02	5.86e-05	0.0849
Braak	IN_PVALB	SPAG6	0.07	0.09	0.76	0.449	0.91
Braak	IN_VIP	SPAG6	-0.06	0.10	-0.59	0.552	0.785
Braak	Micro	SPAG6	-0.37	0.11	-3.36	0.000788	0.0195
Braak	Oligo	SPAG6	-0.13	0.07	-1.81	0.0708	0.31
Braak	Astro	SPAG7	-0.02	0.05	-0.43	0.67	0.833
Braak	EN_L2_3_IT	SPAG7	-0.07	0.05	-1.45	0.147	0.468
Braak	EN_L3_5_IT_1	SPAG7	-0.03	0.10	-0.34	0.733	0.905
Braak	EN_L3_5_IT_2	SPAG7	0.05	0.06	0.91	0.362	0.674
Braak	EN_L3_5_IT_3	SPAG7	-0.03	0.06	-0.49	0.624	0.846
Braak	EN_L5_6_NP	SPAG7	-0.09	0.39	-0.23	0.818	0.986
Braak	EN_L6B	SPAG7	-0.45	0.38	-1.19	0.235	0.696
Braak	EN_L6_CT	SPAG7	0.40	0.32	1.23	0.219	0.627
Braak	EN_L6_IT_1	SPAG7	-0.06	0.09	-0.69	0.489	0.879
Braak	EN_L6_IT_2	SPAG7	0.04	0.41	0.09	0.928	0.986
Braak	IN_ADARB2	SPAG7	-0.00	0.11	-0.03	0.974	0.994
Braak	IN_LAMP5_RELN	SPAG7	-0.05	0.10	-0.50	0.615	0.912
Braak	IN_PVALB	SPAG7	0.07	0.06	1.15	0.248	0.832
Braak	IN_SST	SPAG7	-0.02	0.08	-0.23	0.817	0.961
Braak	IN_VIP	SPAG7	0.03	0.06	0.41	0.678	0.859
Braak	Micro	SPAG7	-0.04	0.08	-0.54	0.589	0.855
Braak	OPC	SPAG7	-0.14	0.07	-2.06	0.0389	0.304
Braak	Oligo	SPAG7	-0.01	0.04	-0.31	0.756	0.903
Braak	Astro	SPAG8	0.01	0.09	0.07	0.944	0.975
Braak	EN_L2_3_IT	SPAG8	-0.11	0.07	-1.57	0.116	0.424
Braak	EN_L3_5_IT_2	SPAG8	-0.20	0.10	-2.04	0.0417	0.233
Braak	EN_L3_5_IT_3	SPAG8	0.39	0.33	1.19	0.234	0.548
Braak	EN_L6_IT_1	SPAG8	0.19	0.39	0.48	0.63	0.926
Braak	IN_PVALB	SPAG8	-0.03	0.09	-0.30	0.762	0.974
Braak	IN_VIP	SPAG8	-0.14	0.10	-1.38	0.166	0.455
Braak	OPC	SPAG8	0.11	0.10	1.07	0.287	0.641
Braak	Oligo	SPAG8	-0.13	0.07	-1.81	0.071	0.31
Braak	Adaptive	SPAG9	-0.04	0.15	-0.25	0.799	0.992
Braak	Astro	SPAG9	0.03	0.03	0.93	0.354	0.603
Braak	EN_L2_3_IT	SPAG9	-0.00	0.02	-0.12	0.907	0.967
Braak	EN_L3_5_IT_1	SPAG9	0.04	0.03	1.31	0.189	0.565
Braak	EN_L3_5_IT_2	SPAG9	-0.05	0.02	-2.02	0.0438	0.24
Braak	EN_L3_5_IT_3	SPAG9	-0.01	0.02	-0.46	0.643	0.854
Braak	EN_L5_6_NP	SPAG9	-0.04	0.04	-1.07	0.285	0.875
Braak	EN_L5_ET	SPAG9	0.01	0.32	0.05	0.964	0.997
Braak	EN_L6B	SPAG9	0.05	0.04	1.50	0.134	0.583
Braak	EN_L6_CT	SPAG9	-0.03	0.03	-0.98	0.325	0.715
Braak	EN_L6_IT_1	SPAG9	-0.02	0.03	-0.69	0.487	0.879
Braak	EN_L6_IT_2	SPAG9	-0.05	0.04	-1.06	0.29	0.815
Braak	Endo	SPAG9	-0.08	0.07	-1.13	0.259	0.838
Braak	IN_ADARB2	SPAG9	-0.07	0.03	-2.25	0.0242	0.405
Braak	IN_LAMP5_LHX6	SPAG9	-0.02	0.04	-0.53	0.598	0.899
Braak	IN_LAMP5_RELN	SPAG9	-0.05	0.03	-1.61	0.108	0.574
Braak	IN_PVALB	SPAG9	-0.04	0.03	-1.60	0.11	0.713
Braak	IN_PVALB_CHC	SPAG9	0.02	0.03	0.51	0.611	0.91
Braak	IN_SST	SPAG9	-0.02	0.03	-0.58	0.56	0.887
Braak	IN_VIP	SPAG9	-0.00	0.02	-0.07	0.94	0.979
Braak	Micro	SPAG9	0.03	0.04	0.97	0.333	0.696
Braak	OPC	SPAG9	-0.03	0.02	-1.22	0.222	0.582
Braak	Oligo	SPAG9	-0.01	0.02	-0.28	0.779	0.914
Braak	PC	SPAG9	0.10	0.07	1.41	0.157	0.831
Braak	PVM	SPAG9	-0.08	0.10	-0.77	0.439	0.992
Braak	SMC	SPAG9	0.02	0.20	0.08	0.933	0.999
Braak	VLMC	SPAG9	0.03	0.09	0.37	0.715	0.925
Braak	Astro	SPARC	0.29	0.14	2.06	0.0398	0.168
Braak	EN_L2_3_IT	SPARC	0.13	0.07	1.87	0.0609	0.314
Braak	EN_L3_5_IT_1	SPARC	0.50	0.36	1.40	0.162	0.531
Braak	EN_L3_5_IT_3	SPARC	0.21	0.11	1.94	0.0522	0.255
Braak	EN_L6B	SPARC	0.09	0.13	0.67	0.501	0.859
Braak	Endo	SPARC	0.20	0.12	1.67	0.0947	0.679
Braak	IN_ADARB2	SPARC	0.16	0.09	1.73	0.0833	0.57
Braak	IN_LAMP5_LHX6	SPARC	0.02	0.14	0.14	0.886	0.975
Braak	IN_LAMP5_RELN	SPARC	0.26	0.11	2.30	0.0217	0.34
Braak	IN_PVALB	SPARC	0.15	0.12	1.27	0.205	0.804
Braak	IN_SST	SPARC	0.06	0.11	0.56	0.573	0.891
Braak	IN_VIP	SPARC	0.06	0.08	0.75	0.453	0.72
Braak	OPC	SPARC	0.04	0.06	0.65	0.517	0.798
Braak	Oligo	SPARC	-0.06	0.07	-0.82	0.415	0.706
Braak	PC	SPARC	0.02	0.08	0.27	0.79	0.979
Braak	SMC	SPARC	-1.65	0.72	-2.30	0.0214	0.999
Braak	VLMC	SPARC	0.12	0.13	0.98	0.328	0.723
Braak	Adaptive	SPARCL1	-0.20	0.17	-1.13	0.258	0.966
Braak	Astro	SPARCL1	-0.25	0.05	-4.64	3.44e-06	0.00037
Braak	EN_L2_3_IT	SPARCL1	-0.09	0.06	-1.53	0.125	0.436
Braak	EN_L3_5_IT_1	SPARCL1	-0.26	0.06	-4.24	2.24e-05	0.00438
Braak	EN_L3_5_IT_2	SPARCL1	-0.16	0.05	-3.05	0.00231	0.0397
Braak	EN_L3_5_IT_3	SPARCL1	-0.08	0.05	-1.48	0.138	0.427
Braak	EN_L5_6_NP	SPARCL1	-0.04	0.09	-0.49	0.626	0.96
Braak	EN_L5_ET	SPARCL1	-0.00	0.27	-0.00	0.998	1
Braak	EN_L6B	SPARCL1	-0.03	0.08	-0.43	0.668	0.924
Braak	EN_L6_CT	SPARCL1	-0.13	0.06	-2.14	0.0326	0.28
Braak	EN_L6_IT_1	SPARCL1	-0.06	0.06	-0.85	0.393	0.839
Braak	EN_L6_IT_2	SPARCL1	0.06	0.06	1.00	0.315	0.826
Braak	Endo	SPARCL1	-0.19	0.07	-2.56	0.0104	0.358
Braak	IN_ADARB2	SPARCL1	-0.03	0.07	-0.42	0.676	0.936
Braak	IN_LAMP5_LHX6	SPARCL1	0.06	0.06	1.02	0.307	0.768
Braak	IN_LAMP5_RELN	SPARCL1	0.02	0.08	0.30	0.766	0.954
Braak	IN_PVALB	SPARCL1	0.05	0.04	1.26	0.209	0.807
Braak	IN_PVALB_CHC	SPARCL1	0.04	0.04	0.97	0.33	0.793
Braak	IN_SST	SPARCL1	-0.02	0.05	-0.39	0.695	0.931
Braak	IN_VIP	SPARCL1	-0.08	0.06	-1.36	0.174	0.466
Braak	Micro	SPARCL1	-0.09	0.07	-1.27	0.203	0.566
Braak	OPC	SPARCL1	-0.02	0.05	-0.41	0.683	0.886
Braak	Oligo	SPARCL1	-0.04	0.06	-0.72	0.471	0.746
Braak	PC	SPARCL1	0.01	0.09	0.08	0.936	0.998
Braak	PVM	SPARCL1	0.03	0.14	0.21	0.837	0.992
Braak	SMC	SPARCL1	-0.19	0.22	-0.88	0.381	0.999
Braak	VLMC	SPARCL1	-0.36	0.11	-3.42	0.000623	0.0807
Braak	Astro	SPART	0.02	0.03	0.52	0.605	0.791
Braak	EN_L2_3_IT	SPART	0.08	0.03	2.29	0.0222	0.188
Braak	EN_L3_5_IT_1	SPART	0.13	0.04	3.04	0.00238	0.0702
Braak	EN_L3_5_IT_2	SPART	0.06	0.03	1.83	0.0678	0.305
Braak	EN_L3_5_IT_3	SPART	0.07	0.03	2.12	0.0336	0.204
Braak	EN_L5_6_NP	SPART	0.05	0.05	1.01	0.314	0.885
Braak	EN_L5_ET	SPART	-0.17	0.36	-0.47	0.635	0.979
Braak	EN_L6B	SPART	0.10	0.06	1.72	0.0856	0.504
Braak	EN_L6_CT	SPART	0.07	0.04	1.73	0.0839	0.429
Braak	EN_L6_IT_1	SPART	0.08	0.05	1.68	0.0936	0.576
Braak	EN_L6_IT_2	SPART	0.10	0.06	1.55	0.12	0.671
Braak	Endo	SPART	0.15	0.09	1.63	0.103	0.691
Braak	IN_ADARB2	SPART	0.07	0.04	1.77	0.0759	0.554
Braak	IN_LAMP5_LHX6	SPART	0.10	0.04	2.46	0.0141	0.287
Braak	IN_LAMP5_RELN	SPART	0.06	0.04	1.58	0.114	0.581
Braak	IN_PVALB	SPART	0.03	0.03	1.10	0.271	0.842
Braak	IN_PVALB_CHC	SPART	0.08	0.05	1.48	0.138	0.616
Braak	IN_SST	SPART	0.10	0.04	2.81	0.00495	0.192
Braak	IN_VIP	SPART	0.08	0.03	3.33	0.000872	0.0305
Braak	Micro	SPART	0.13	0.05	2.59	0.00953	0.106
Braak	OPC	SPART	0.03	0.04	0.70	0.481	0.778
Braak	Oligo	SPART	0.04	0.03	1.40	0.162	0.459
Braak	PC	SPART	-0.09	0.09	-1.03	0.301	0.914
Braak	PVM	SPART	-0.04	0.14	-0.29	0.775	0.992
Braak	SMC	SPART	-0.51	0.71	-0.72	0.473	0.999
Braak	VLMC	SPART	-0.05	0.10	-0.55	0.582	0.87
Braak	Astro	SPAST	-0.07	0.03	-2.42	0.0156	0.0946
Braak	EN_L2_3_IT	SPAST	0.03	0.02	1.38	0.168	0.5
Braak	EN_L3_5_IT_1	SPAST	0.05	0.04	1.35	0.175	0.548
Braak	EN_L3_5_IT_2	SPAST	-0.02	0.03	-0.63	0.528	0.791
Braak	EN_L3_5_IT_3	SPAST	0.02	0.03	0.75	0.455	0.745
Braak	EN_L5_6_NP	SPAST	0.02	0.05	0.31	0.76	0.981
Braak	EN_L5_ET	SPAST	0.19	0.50	0.37	0.711	0.979
Braak	EN_L6B	SPAST	0.01	0.05	0.21	0.831	0.965
Braak	EN_L6_CT	SPAST	0.00	0.04	0.07	0.946	0.987
Braak	EN_L6_IT_1	SPAST	0.01	0.04	0.19	0.845	0.972
Braak	EN_L6_IT_2	SPAST	-0.05	0.06	-0.87	0.384	0.858
Braak	Endo	SPAST	-0.09	0.11	-0.81	0.419	0.904
Braak	IN_ADARB2	SPAST	0.03	0.04	0.79	0.431	0.85
Braak	IN_LAMP5_LHX6	SPAST	0.04	0.05	0.85	0.397	0.818
Braak	IN_LAMP5_RELN	SPAST	0.00	0.03	0.08	0.936	0.987
Braak	IN_PVALB	SPAST	0.02	0.03	0.56	0.579	0.947
Braak	IN_PVALB_CHC	SPAST	-0.05	0.05	-1.02	0.307	0.776
Braak	IN_SST	SPAST	-0.01	0.03	-0.37	0.708	0.934
Braak	IN_VIP	SPAST	-0.00	0.02	-0.04	0.966	0.988
Braak	Micro	SPAST	-0.04	0.05	-0.85	0.394	0.74
Braak	OPC	SPAST	-0.05	0.03	-1.96	0.05	0.339
Braak	Oligo	SPAST	-0.04	0.02	-1.72	0.0857	0.342
Braak	PC	SPAST	-0.15	0.37	-0.42	0.672	0.959
Braak	PVM	SPAST	0.32	0.41	0.79	0.431	0.992
Braak	VLMC	SPAST	0.10	0.12	0.87	0.387	0.763
Braak	Astro	SPATA1	-0.28	0.09	-3.22	0.0013	0.0188
Braak	EN_L2_3_IT	SPATA1	-0.05	0.07	-0.69	0.488	0.778
Braak	EN_L3_5_IT_1	SPATA1	-0.01	0.09	-0.06	0.949	0.985
Braak	EN_L3_5_IT_2	SPATA1	-0.04	0.08	-0.52	0.6	0.835
Braak	EN_L3_5_IT_3	SPATA1	-0.11	0.08	-1.28	0.2	0.507
Braak	EN_L5_6_NP	SPATA1	-0.13	0.48	-0.26	0.793	0.984
Braak	EN_L6B	SPATA1	0.05	0.14	0.34	0.736	0.94
Braak	EN_L6_CT	SPATA1	0.24	0.12	2.03	0.0422	0.319
Braak	EN_L6_IT_1	SPATA1	-0.11	0.10	-1.15	0.249	0.754
Braak	EN_L6_IT_2	SPATA1	0.12	0.14	0.85	0.397	0.867
Braak	Endo	SPATA1	-0.64	0.42	-1.52	0.13	0.72
Braak	IN_PVALB	SPATA1	0.11	0.10	1.07	0.283	0.846
Braak	IN_SST	SPATA1	-0.03	0.10	-0.31	0.755	0.947
Braak	IN_VIP	SPATA1	-0.10	0.10	-0.96	0.337	0.633
Braak	Micro	SPATA1	-0.01	0.09	-0.15	0.883	0.967
Braak	OPC	SPATA1	0.03	0.10	0.32	0.748	0.916
Braak	Oligo	SPATA1	-0.00	0.09	-0.05	0.958	0.987
Braak	Astro	SPATA12	0.53	0.19	2.76	0.00584	0.0503
Braak	OPC	SPATA12	0.16	0.18	0.93	0.354	0.691
Braak	Oligo	SPATA12	-0.02	0.17	-0.14	0.887	0.959
Braak	EN_L2_3_IT	SPATA16	-0.05	0.37	-0.14	0.889	0.961
Braak	EN_L5_6_NP	SPATA16	-0.49	0.51	-0.95	0.343	0.893
Braak	Oligo	SPATA16	-0.48	0.41	-1.17	0.242	0.551
Braak	Astro	SPATA17	0.05	0.08	0.68	0.497	0.72
Braak	EN_L2_3_IT	SPATA17	0.22	0.07	3.40	0.000673	0.0261
Braak	EN_L3_5_IT_1	SPATA17	0.28	0.12	2.30	0.0215	0.219
Braak	EN_L3_5_IT_2	SPATA17	0.26	0.09	2.96	0.00309	0.0477
Braak	EN_L3_5_IT_3	SPATA17	0.36	0.10	3.61	0.000308	0.0112
Braak	EN_L6_CT	SPATA17	0.60	0.12	4.88	1.05e-06	0.000324
Braak	EN_L6_IT_1	SPATA17	0.29	0.11	2.78	0.00545	0.203
Braak	EN_L6_IT_2	SPATA17	0.53	0.16	3.26	0.00111	0.172
Braak	IN_PVALB	SPATA17	0.10	0.09	1.06	0.288	0.85
Braak	IN_SST	SPATA17	0.17	0.11	1.48	0.139	0.63
Braak	IN_VIP	SPATA17	0.27	0.09	3.04	0.00238	0.0503
Braak	OPC	SPATA17	-0.23	0.13	-1.85	0.0649	0.371
Braak	Oligo	SPATA17	-0.06	0.08	-0.80	0.426	0.715
Braak	Astro	SPATA18	-1.08	0.54	-1.99	0.0467	0.186
Braak	EN_L2_3_IT	SPATA18	-0.05	0.08	-0.60	0.548	0.812
Braak	Astro	SPATA2	-0.07	0.06	-1.13	0.26	0.506
Braak	EN_L2_3_IT	SPATA2	0.16	0.04	3.63	0.000283	0.0161
Braak	EN_L3_5_IT_1	SPATA2	0.17	0.08	2.23	0.0258	0.238
Braak	EN_L3_5_IT_2	SPATA2	0.09	0.06	1.52	0.129	0.417
Braak	EN_L3_5_IT_3	SPATA2	0.12	0.05	2.26	0.0238	0.166
Braak	EN_L5_6_NP	SPATA2	0.16	0.37	0.45	0.655	0.966
Braak	EN_L6B	SPATA2	-0.15	0.10	-1.40	0.161	0.616
Braak	EN_L6_CT	SPATA2	-0.01	0.08	-0.08	0.94	0.985
Braak	EN_L6_IT_1	SPATA2	0.02	0.08	0.31	0.754	0.958
Braak	EN_L6_IT_2	SPATA2	-0.02	0.12	-0.21	0.835	0.971
Braak	IN_ADARB2	SPATA2	0.11	0.09	1.20	0.232	0.746
Braak	IN_LAMP5_RELN	SPATA2	0.08	0.09	0.80	0.422	0.828
Braak	IN_PVALB	SPATA2	0.02	0.06	0.30	0.767	0.974
Braak	IN_SST	SPATA2	-0.00	0.08	-0.01	0.992	0.999
Braak	IN_VIP	SPATA2	0.06	0.06	0.92	0.356	0.649
Braak	OPC	SPATA2	-0.11	0.10	-1.07	0.285	0.639
Braak	Oligo	SPATA2	-0.11	0.06	-1.95	0.0507	0.263
Braak	Astro	SPATA20	0.05	0.06	0.77	0.443	0.679
Braak	EN_L2_3_IT	SPATA20	0.01	0.05	0.14	0.888	0.961
Braak	EN_L3_5_IT_1	SPATA20	-0.10	0.08	-1.16	0.244	0.619
Braak	EN_L3_5_IT_2	SPATA20	0.05	0.07	0.69	0.491	0.768
Braak	EN_L3_5_IT_3	SPATA20	-0.00	0.07	-0.02	0.981	0.994
Braak	EN_L5_6_NP	SPATA20	-0.57	0.40	-1.44	0.15	0.772
Braak	EN_L6_CT	SPATA20	-1.00	0.40	-2.49	0.0129	0.172
Braak	EN_L6_IT_1	SPATA20	0.10	0.10	1.01	0.311	0.793
Braak	EN_L6_IT_2	SPATA20	-0.12	0.40	-0.31	0.759	0.96
Braak	IN_LAMP5_RELN	SPATA20	-0.06	0.12	-0.53	0.597	0.906
Braak	IN_PVALB	SPATA20	-0.15	0.06	-2.38	0.0172	0.414
Braak	IN_SST	SPATA20	-0.02	0.08	-0.30	0.768	0.95
Braak	IN_VIP	SPATA20	-0.04	0.07	-0.52	0.6	0.815
Braak	Micro	SPATA20	-0.14	0.09	-1.54	0.123	0.447
Braak	OPC	SPATA20	-0.12	0.07	-1.63	0.104	0.439
Braak	Oligo	SPATA20	0.03	0.08	0.40	0.686	0.869
Braak	Astro	SPATA21	-0.05	0.07	-0.74	0.461	0.694
Braak	EN_L2_3_IT	SPATA21	0.05	0.06	0.76	0.445	0.751
Braak	EN_L3_5_IT_1	SPATA21	-0.12	0.11	-1.05	0.294	0.66
Braak	EN_L3_5_IT_2	SPATA21	-0.00	0.08	-0.06	0.953	0.985
Braak	EN_L3_5_IT_3	SPATA21	-0.02	0.09	-0.22	0.828	0.941
Braak	EN_L6_IT_1	SPATA21	0.09	0.38	0.23	0.817	0.969
Braak	IN_PVALB	SPATA21	-0.03	0.09	-0.34	0.737	0.971
Braak	IN_VIP	SPATA21	-0.05	0.09	-0.56	0.574	0.799
Braak	Micro	SPATA21	0.05	0.11	0.46	0.643	0.878
Braak	OPC	SPATA21	-0.11	0.09	-1.23	0.22	0.579
Braak	Oligo	SPATA21	0.07	0.06	1.19	0.235	0.542
Braak	Astro	SPATA22	-0.19	0.07	-2.61	0.00907	0.0673
Braak	EN_L2_3_IT	SPATA22	0.06	0.08	0.76	0.448	0.753
Braak	EN_L3_5_IT_2	SPATA22	0.26	0.12	2.18	0.0294	0.192
Braak	EN_L3_5_IT_3	SPATA22	0.14	0.12	1.17	0.24	0.554
Braak	EN_L5_6_NP	SPATA22	-0.12	0.15	-0.81	0.419	0.913
Braak	EN_L6B	SPATA22	0.01	0.16	0.04	0.967	0.994
Braak	EN_L6_CT	SPATA22	-0.16	0.24	-0.68	0.495	0.819
Braak	EN_L6_IT_1	SPATA22	0.81	0.50	1.62	0.105	0.597
Braak	IN_PVALB	SPATA22	0.22	0.13	1.71	0.0869	0.677
Braak	IN_VIP	SPATA22	-0.20	0.11	-1.83	0.0678	0.286
Braak	OPC	SPATA22	0.01	0.12	0.06	0.953	0.986
Braak	Oligo	SPATA22	-0.23	0.08	-2.80	0.00519	0.0893
Braak	PC	SPATA22	-0.91	0.46	-1.97	0.0492	0.723
Braak	Astro	SPATA24	0.05	0.06	0.89	0.374	0.622
Braak	EN_L2_3_IT	SPATA24	-0.08	0.08	-0.96	0.339	0.673
Braak	EN_L3_5_IT_2	SPATA24	0.16	0.39	0.42	0.674	0.873
Braak	IN_PVALB	SPATA24	-0.18	0.10	-1.80	0.0711	0.647
Braak	Oligo	SPATA24	-0.16	0.07	-2.25	0.0246	0.187
Braak	Astro	SPATA2L	0.19	0.09	2.15	0.0319	0.147
Braak	EN_L2_3_IT	SPATA2L	-0.10	0.07	-1.34	0.179	0.514
Braak	EN_L3_5_IT_1	SPATA2L	-0.20	0.10	-1.90	0.0573	0.342
Braak	EN_L3_5_IT_2	SPATA2L	-0.27	0.09	-2.91	0.00361	0.0529
Braak	EN_L3_5_IT_3	SPATA2L	-0.31	0.09	-3.25	0.00114	0.0259
Braak	EN_L6B	SPATA2L	-0.74	0.52	-1.42	0.156	0.613
Braak	EN_L6_CT	SPATA2L	-0.32	0.11	-2.83	0.00465	0.102
Braak	EN_L6_IT_1	SPATA2L	-0.07	0.11	-0.67	0.506	0.883
Braak	IN_PVALB	SPATA2L	-0.09	0.11	-0.85	0.395	0.894
Braak	IN_SST	SPATA2L	-0.08	0.10	-0.75	0.454	0.848
Braak	IN_VIP	SPATA2L	-0.24	0.10	-2.50	0.0124	0.122
Braak	OPC	SPATA2L	-0.03	0.09	-0.31	0.754	0.919
Braak	Oligo	SPATA2L	0.06	0.08	0.83	0.409	0.702
Braak	EN_L2_3_IT	SPATA3	0.06	0.33	0.17	0.867	0.955
Braak	Astro	SPATA33	0.24	0.07	3.53	0.00042	0.00915
Braak	EN_L2_3_IT	SPATA33	0.03	0.05	0.69	0.492	0.78
Braak	EN_L3_5_IT_1	SPATA33	0.08	0.08	1.02	0.306	0.672
Braak	EN_L3_5_IT_2	SPATA33	0.18	0.06	3.02	0.00254	0.0424
Braak	EN_L3_5_IT_3	SPATA33	0.15	0.06	2.40	0.0162	0.134
Braak	EN_L5_6_NP	SPATA33	-0.06	0.11	-0.59	0.554	0.944
Braak	EN_L6B	SPATA33	-0.01	0.10	-0.08	0.938	0.989
Braak	EN_L6_CT	SPATA33	0.10	0.09	1.14	0.253	0.66
Braak	EN_L6_IT_1	SPATA33	0.08	0.09	0.86	0.389	0.837
Braak	EN_L6_IT_2	SPATA33	-0.03	0.11	-0.27	0.787	0.966
Braak	IN_ADARB2	SPATA33	0.00	0.10	0.04	0.966	0.992
Braak	IN_LAMP5_RELN	SPATA33	0.16	0.10	1.57	0.115	0.582
Braak	IN_PVALB	SPATA33	0.09	0.07	1.23	0.218	0.812
Braak	IN_SST	SPATA33	-0.06	0.09	-0.72	0.471	0.856
Braak	IN_VIP	SPATA33	0.03	0.07	0.49	0.626	0.829
Braak	Oligo	SPATA33	0.05	0.05	1.07	0.284	0.593
Braak	Astro	SPATA4	-0.25	0.10	-2.40	0.0162	0.0968
Braak	EN_L2_3_IT	SPATA4	0.03	0.08	0.35	0.727	0.9
Braak	EN_L3_5_IT_2	SPATA4	0.19	0.38	0.50	0.615	0.843
Braak	Astro	SPATA45	-0.10	0.10	-1.03	0.302	0.553
Braak	EN_L2_3_IT	SPATA45	0.05	0.09	0.61	0.539	0.807
Braak	IN_PVALB	SPATA45	0.38	0.35	1.09	0.275	0.843
Braak	IN_VIP	SPATA45	0.09	0.11	0.78	0.434	0.706
Braak	Oligo	SPATA45	0.02	0.07	0.28	0.778	0.913
Braak	EN_L2_3_IT	SPATA48	0.07	0.12	0.54	0.588	0.834
Braak	IN_PVALB	SPATA48	-0.07	0.11	-0.66	0.511	0.93
Braak	Adaptive	SPATA5	0.18	0.21	0.85	0.396	0.967
Braak	Astro	SPATA5	-0.08	0.03	-2.45	0.0143	0.0897
Braak	EN_L2_3_IT	SPATA5	0.02	0.04	0.38	0.702	0.889
Braak	EN_L3_5_IT_1	SPATA5	0.04	0.05	0.94	0.348	0.707
Braak	EN_L3_5_IT_2	SPATA5	-0.02	0.04	-0.56	0.578	0.821
Braak	EN_L3_5_IT_3	SPATA5	0.04	0.04	1.03	0.304	0.62
Braak	EN_L5_6_NP	SPATA5	-0.02	0.06	-0.27	0.79	0.984
Braak	EN_L5_ET	SPATA5	0.76	0.49	1.56	0.118	0.862
Braak	EN_L6B	SPATA5	-0.00	0.07	-0.07	0.943	0.99
Braak	EN_L6_CT	SPATA5	-0.05	0.06	-0.87	0.382	0.754
Braak	EN_L6_IT_1	SPATA5	-0.00	0.06	-0.05	0.962	0.993
Braak	EN_L6_IT_2	SPATA5	0.10	0.07	1.33	0.182	0.746
Braak	Endo	SPATA5	-0.23	0.10	-2.18	0.0293	0.501
Braak	IN_ADARB2	SPATA5	-0.01	0.05	-0.29	0.775	0.96
Braak	IN_LAMP5_LHX6	SPATA5	-0.04	0.07	-0.49	0.627	0.909
Braak	IN_LAMP5_RELN	SPATA5	0.04	0.05	0.78	0.435	0.836
Braak	IN_PVALB	SPATA5	-0.01	0.04	-0.19	0.847	0.985
Braak	IN_PVALB_CHC	SPATA5	0.04	0.06	0.64	0.521	0.882
Braak	IN_SST	SPATA5	0.04	0.05	0.81	0.42	0.835
Braak	IN_VIP	SPATA5	0.06	0.04	1.70	0.0886	0.329
Braak	Micro	SPATA5	0.02	0.04	0.49	0.622	0.868
Braak	OPC	SPATA5	0.01	0.03	0.27	0.791	0.932
Braak	Oligo	SPATA5	0.07	0.03	2.12	0.0338	0.217
Braak	PC	SPATA5	-0.09	0.12	-0.78	0.437	0.93
Braak	PVM	SPATA5	0.06	0.12	0.45	0.649	0.992
Braak	SMC	SPATA5	-0.03	0.53	-0.06	0.954	0.999
Braak	VLMC	SPATA5	0.14	0.12	1.19	0.235	0.639
Braak	Astro	SPATA5L1	0.08	0.05	1.54	0.123	0.329
Braak	EN_L2_3_IT	SPATA5L1	0.02	0.04	0.61	0.541	0.808
Braak	EN_L3_5_IT_1	SPATA5L1	-0.00	0.07	-0.00	0.996	1
Braak	EN_L3_5_IT_2	SPATA5L1	0.09	0.05	1.84	0.0659	0.3
Braak	EN_L3_5_IT_3	SPATA5L1	0.01	0.05	0.19	0.852	0.95
Braak	EN_L5_6_NP	SPATA5L1	-0.01	0.10	-0.09	0.928	0.998
Braak	EN_L6B	SPATA5L1	-0.00	0.11	-0.04	0.969	0.994
Braak	EN_L6_CT	SPATA5L1	0.12	0.09	1.32	0.187	0.592
Braak	EN_L6_IT_1	SPATA5L1	0.11	0.07	1.58	0.115	0.612
Braak	EN_L6_IT_2	SPATA5L1	0.10	0.10	1.01	0.311	0.824
Braak	IN_ADARB2	SPATA5L1	-0.09	0.09	-1.00	0.32	0.797
Braak	IN_LAMP5_LHX6	SPATA5L1	0.00	0.10	0.01	0.994	0.998
Braak	IN_LAMP5_RELN	SPATA5L1	-0.05	0.09	-0.59	0.555	0.889
Braak	IN_PVALB	SPATA5L1	-0.01	0.06	-0.17	0.864	0.988
Braak	IN_SST	SPATA5L1	0.05	0.07	0.78	0.433	0.842
Braak	IN_VIP	SPATA5L1	0.06	0.05	1.16	0.247	0.547
Braak	Micro	SPATA5L1	0.07	0.07	1.02	0.308	0.672
Braak	OPC	SPATA5L1	0.03	0.05	0.69	0.487	0.782
Braak	Oligo	SPATA5L1	0.08	0.04	1.86	0.0632	0.294
Braak	Astro	SPATA6	-0.18	0.04	-4.52	6.27e-06	0.000553
Braak	EN_L2_3_IT	SPATA6	-0.09	0.05	-1.94	0.0521	0.29
Braak	EN_L3_5_IT_1	SPATA6	-0.11	0.06	-1.65	0.0986	0.43
Braak	EN_L3_5_IT_2	SPATA6	-0.04	0.04	-0.83	0.405	0.706
Braak	EN_L3_5_IT_3	SPATA6	-0.01	0.05	-0.21	0.833	0.942
Braak	EN_L5_6_NP	SPATA6	0.05	0.06	0.76	0.45	0.922
Braak	EN_L5_ET	SPATA6	-0.52	0.33	-1.59	0.112	0.859
Braak	EN_L6B	SPATA6	-0.01	0.08	-0.09	0.928	0.987
Braak	EN_L6_CT	SPATA6	-0.22	0.07	-2.88	0.004	0.0934
Braak	EN_L6_IT_1	SPATA6	0.05	0.07	0.66	0.512	0.885
Braak	EN_L6_IT_2	SPATA6	0.02	0.08	0.31	0.755	0.96
Braak	Endo	SPATA6	-0.22	0.11	-1.96	0.0498	0.583
Braak	IN_ADARB2	SPATA6	-0.01	0.07	-0.07	0.942	0.989
Braak	IN_LAMP5_LHX6	SPATA6	-0.02	0.09	-0.29	0.772	0.95
Braak	IN_LAMP5_RELN	SPATA6	0.08	0.07	1.04	0.298	0.765
Braak	IN_PVALB	SPATA6	-0.06	0.04	-1.47	0.14	0.75
Braak	IN_PVALB_CHC	SPATA6	-0.02	0.07	-0.23	0.822	0.963
Braak	IN_SST	SPATA6	-0.01	0.06	-0.13	0.895	0.979
Braak	IN_VIP	SPATA6	-0.04	0.04	-0.90	0.37	0.659
Braak	Micro	SPATA6	0.12	0.11	1.12	0.264	0.631
Braak	OPC	SPATA6	-0.16	0.04	-3.66	0.000251	0.0508
Braak	Oligo	SPATA6	-0.10	0.04	-2.25	0.0246	0.187
Braak	PC	SPATA6	-0.00	0.10	-0.01	0.995	0.999
Braak	PVM	SPATA6	-0.01	0.17	-0.08	0.939	0.997
Braak	SMC	SPATA6	-0.58	0.75	-0.77	0.443	0.999
Braak	VLMC	SPATA6	-0.10	0.07	-1.50	0.134	0.527
Braak	Astro	SPATA6L	-0.02	0.09	-0.21	0.836	0.922
Braak	EN_L2_3_IT	SPATA6L	0.06	0.04	1.49	0.137	0.454
Braak	EN_L3_5_IT_1	SPATA6L	0.09	0.05	1.80	0.0719	0.373
Braak	EN_L3_5_IT_2	SPATA6L	0.12	0.05	2.43	0.0151	0.132
Braak	EN_L3_5_IT_3	SPATA6L	0.11	0.06	1.91	0.0559	0.266
Braak	EN_L5_6_NP	SPATA6L	0.09	0.10	0.85	0.397	0.908
Braak	EN_L5_ET	SPATA6L	0.39	0.42	0.93	0.352	0.948
Braak	EN_L6B	SPATA6L	0.03	0.09	0.39	0.693	0.93
Braak	EN_L6_CT	SPATA6L	0.07	0.07	1.02	0.31	0.705
Braak	EN_L6_IT_1	SPATA6L	0.06	0.05	1.11	0.267	0.767
Braak	EN_L6_IT_2	SPATA6L	0.09	0.07	1.17	0.244	0.784
Braak	Endo	SPATA6L	-0.11	0.12	-0.93	0.355	0.872
Braak	IN_ADARB2	SPATA6L	0.06	0.05	1.23	0.217	0.738
Braak	IN_LAMP5_LHX6	SPATA6L	0.17	0.06	3.07	0.00216	0.15
Braak	IN_LAMP5_RELN	SPATA6L	0.07	0.05	1.66	0.0973	0.554
Braak	IN_PVALB	SPATA6L	0.08	0.06	1.34	0.18	0.788
Braak	IN_PVALB_CHC	SPATA6L	0.02	0.09	0.26	0.791	0.96
Braak	IN_SST	SPATA6L	0.15	0.06	2.67	0.00767	0.225
Braak	IN_VIP	SPATA6L	0.11	0.04	2.49	0.0129	0.124
Braak	Micro	SPATA6L	0.09	0.35	0.24	0.808	0.943
Braak	OPC	SPATA6L	-0.03	0.06	-0.59	0.557	0.819
Braak	Oligo	SPATA6L	-0.17	0.05	-3.53	0.00041	0.0245
Braak	PC	SPATA6L	1.21	0.63	1.91	0.056	0.723
Braak	Astro	SPATA7	-0.05	0.05	-1.10	0.272	0.519
Braak	EN_L2_3_IT	SPATA7	-0.10	0.04	-2.53	0.0114	0.134
Braak	EN_L3_5_IT_1	SPATA7	-0.01	0.05	-0.17	0.862	0.958
Braak	EN_L3_5_IT_2	SPATA7	-0.08	0.04	-1.96	0.0499	0.257
Braak	EN_L3_5_IT_3	SPATA7	-0.12	0.05	-2.60	0.00923	0.0954
Braak	EN_L5_6_NP	SPATA7	-0.09	0.07	-1.35	0.176	0.795
Braak	EN_L5_ET	SPATA7	0.03	0.30	0.08	0.933	0.996
Braak	EN_L6B	SPATA7	-0.09	0.06	-1.45	0.146	0.6
Braak	EN_L6_CT	SPATA7	-0.14	0.06	-2.39	0.0168	0.2
Braak	EN_L6_IT_1	SPATA7	-0.08	0.05	-1.50	0.134	0.643
Braak	EN_L6_IT_2	SPATA7	-0.09	0.06	-1.39	0.164	0.722
Braak	Endo	SPATA7	0.10	0.39	0.26	0.793	0.972
Braak	IN_ADARB2	SPATA7	-0.08	0.06	-1.47	0.141	0.665
Braak	IN_LAMP5_LHX6	SPATA7	-0.07	0.06	-1.05	0.291	0.755
Braak	IN_LAMP5_RELN	SPATA7	-0.11	0.05	-2.02	0.0431	0.438
Braak	IN_PVALB	SPATA7	-0.07	0.04	-1.52	0.129	0.734
Braak	IN_PVALB_CHC	SPATA7	-0.08	0.06	-1.40	0.162	0.653
Braak	IN_SST	SPATA7	-0.02	0.05	-0.50	0.619	0.907
Braak	IN_VIP	SPATA7	-0.06	0.04	-1.44	0.149	0.427
Braak	Micro	SPATA7	0.11	0.07	1.49	0.135	0.47
Braak	OPC	SPATA7	-0.03	0.04	-0.70	0.486	0.78
Braak	Oligo	SPATA7	-0.03	0.04	-0.74	0.459	0.738
Braak	PC	SPATA7	0.68	0.34	1.97	0.0485	0.723
Braak	VLMC	SPATA7	-0.11	0.12	-0.94	0.346	0.736
Braak	Astro	SPATA9	-0.12	0.07	-1.66	0.0959	0.284
Braak	EN_L2_3_IT	SPATA9	0.13	0.09	1.54	0.124	0.435
Braak	EN_L3_5_IT_1	SPATA9	0.18	0.43	0.42	0.676	0.883
Braak	EN_L3_5_IT_2	SPATA9	0.11	0.10	1.13	0.258	0.579
Braak	EN_L3_5_IT_3	SPATA9	0.17	0.09	1.84	0.0665	0.291
Braak	EN_L6_IT_1	SPATA9	0.26	0.48	0.54	0.592	0.916
Braak	IN_PVALB	SPATA9	0.07	0.08	0.84	0.398	0.895
Braak	IN_VIP	SPATA9	0.12	0.10	1.23	0.219	0.52
Braak	OPC	SPATA9	0.16	0.07	2.43	0.015	0.219
Braak	Oligo	SPATA9	0.09	0.06	1.48	0.139	0.428
Braak	Astro	SPATC1	-0.14	0.08	-1.67	0.0943	0.281
Braak	EN_L2_3_IT	SPATC1	-0.16	0.11	-1.47	0.143	0.462
Braak	EN_L3_5_IT_2	SPATC1	-1.01	0.41	-2.45	0.0142	0.127
Braak	EN_L3_5_IT_3	SPATC1	-0.03	0.11	-0.23	0.82	0.937
Braak	Oligo	SPATC1	-0.14	0.10	-1.42	0.156	0.452
Braak	Astro	SPATC1L	-0.12	0.10	-1.23	0.219	0.461
Braak	EN_L2_3_IT	SPATC1L	-0.13	0.09	-1.43	0.151	0.477
Braak	EN_L3_5_IT_1	SPATC1L	-0.08	0.10	-0.81	0.419	0.752
Braak	EN_L3_5_IT_2	SPATC1L	-0.02	0.10	-0.23	0.82	0.936
Braak	EN_L3_5_IT_3	SPATC1L	-0.09	0.11	-0.82	0.411	0.715
Braak	EN_L6B	SPATC1L	0.13	0.53	0.24	0.807	0.959
Braak	EN_L6_CT	SPATC1L	0.27	0.52	0.51	0.607	0.873
Braak	EN_L6_IT_1	SPATC1L	-0.21	0.13	-1.60	0.11	0.606
Braak	IN_PVALB	SPATC1L	-0.27	0.14	-1.94	0.0527	0.591
Braak	IN_SST	SPATC1L	-0.18	0.12	-1.46	0.145	0.641
Braak	IN_VIP	SPATC1L	0.06	0.10	0.57	0.566	0.793
Braak	OPC	SPATC1L	-0.02	0.11	-0.22	0.825	0.946
Braak	Oligo	SPATC1L	-0.01	0.08	-0.14	0.889	0.96
Braak	Astro	SPATS2	0.07	0.04	1.83	0.0676	0.231
Braak	EN_L2_3_IT	SPATS2	0.02	0.03	0.80	0.424	0.737
Braak	EN_L3_5_IT_1	SPATS2	-0.02	0.04	-0.59	0.553	0.821
Braak	EN_L3_5_IT_2	SPATS2	-0.05	0.03	-1.60	0.109	0.387
Braak	EN_L3_5_IT_3	SPATS2	-0.05	0.03	-2.02	0.043	0.23
Braak	EN_L5_6_NP	SPATS2	-0.02	0.05	-0.41	0.68	0.971
Braak	EN_L5_ET	SPATS2	0.42	0.26	1.58	0.114	0.86
Braak	EN_L6B	SPATS2	0.01	0.04	0.13	0.893	0.979
Braak	EN_L6_CT	SPATS2	-0.05	0.03	-1.59	0.112	0.486
Braak	EN_L6_IT_1	SPATS2	0.05	0.04	1.35	0.176	0.696
Braak	EN_L6_IT_2	SPATS2	-0.14	0.05	-2.54	0.0109	0.333
Braak	Endo	SPATS2	0.12	0.10	1.23	0.219	0.805
Braak	IN_ADARB2	SPATS2	-0.05	0.04	-1.17	0.241	0.751
Braak	IN_LAMP5_LHX6	SPATS2	0.02	0.06	0.30	0.767	0.949
Braak	IN_LAMP5_RELN	SPATS2	-0.02	0.04	-0.49	0.621	0.913
Braak	IN_PVALB	SPATS2	-0.03	0.03	-0.83	0.407	0.897
Braak	IN_PVALB_CHC	SPATS2	0.01	0.07	0.11	0.912	0.983
Braak	IN_SST	SPATS2	0.03	0.04	0.69	0.49	0.862
Braak	IN_VIP	SPATS2	0.05	0.03	1.89	0.0594	0.268
Braak	Micro	SPATS2	0.04	0.05	0.90	0.366	0.72
Braak	OPC	SPATS2	0.03	0.03	1.02	0.307	0.655
Braak	Oligo	SPATS2	0.16	0.05	3.13	0.00178	0.0509
Braak	PC	SPATS2	-0.02	0.11	-0.16	0.87	0.992
Braak	PVM	SPATS2	0.53	0.53	1.00	0.319	0.992
Braak	VLMC	SPATS2	0.03	0.11	0.24	0.809	0.956
Braak	Astro	SPATS2L	0.05	0.04	1.18	0.239	0.483
Braak	EN_L2_3_IT	SPATS2L	0.09	0.03	2.72	0.00662	0.0973
Braak	EN_L3_5_IT_1	SPATS2L	-0.03	0.04	-0.91	0.362	0.719
Braak	EN_L3_5_IT_2	SPATS2L	0.04	0.03	1.30	0.194	0.512
Braak	EN_L3_5_IT_3	SPATS2L	0.08	0.04	2.17	0.0296	0.19
Braak	EN_L5_6_NP	SPATS2L	0.15	0.45	0.34	0.737	0.98
Braak	EN_L5_ET	SPATS2L	0.39	0.75	0.52	0.605	0.978
Braak	EN_L6B	SPATS2L	0.08	0.07	1.05	0.293	0.741
Braak	EN_L6_CT	SPATS2L	0.16	0.08	2.05	0.0407	0.313
Braak	EN_L6_IT_1	SPATS2L	0.09	0.05	1.78	0.0756	0.531
Braak	EN_L6_IT_2	SPATS2L	0.21	0.08	2.65	0.00806	0.3
Braak	Endo	SPATS2L	-0.10	0.09	-1.11	0.265	0.842
Braak	IN_ADARB2	SPATS2L	0.05	0.06	0.75	0.454	0.861
Braak	IN_LAMP5_LHX6	SPATS2L	0.04	0.05	0.91	0.362	0.801
Braak	IN_LAMP5_RELN	SPATS2L	0.10	0.05	2.00	0.0455	0.445
Braak	IN_PVALB	SPATS2L	-0.05	0.04	-1.33	0.183	0.791
Braak	IN_PVALB_CHC	SPATS2L	0.09	0.06	1.57	0.117	0.589
Braak	IN_SST	SPATS2L	-0.03	0.04	-0.67	0.503	0.868
Braak	IN_VIP	SPATS2L	0.10	0.05	1.98	0.0473	0.241
Braak	Micro	SPATS2L	0.33	0.10	3.40	0.000674	0.0175
Braak	OPC	SPATS2L	0.05	0.04	1.15	0.249	0.609
Braak	Oligo	SPATS2L	-0.02	0.04	-0.59	0.556	0.798
Braak	PC	SPATS2L	-0.07	0.09	-0.85	0.393	0.928
Braak	PVM	SPATS2L	-0.12	0.14	-0.85	0.396	0.992
Braak	SMC	SPATS2L	0.33	0.25	1.32	0.186	0.999
Braak	VLMC	SPATS2L	-0.05	0.11	-0.50	0.615	0.883
Braak	Astro	SPC24	-0.05	0.11	-0.47	0.639	0.813
Braak	EN_L2_3_IT	SPC24	-0.02	0.07	-0.23	0.815	0.936
Braak	EN_L3_5_IT_2	SPC24	-0.10	0.09	-1.11	0.266	0.587
Braak	EN_L3_5_IT_3	SPC24	-0.10	0.09	-1.04	0.3	0.615
Braak	IN_VIP	SPC24	-0.02	0.10	-0.15	0.879	0.953
Braak	Oligo	SPC24	0.01	0.09	0.12	0.905	0.966
Braak	EN_L2_3_IT	SPC25	-0.10	0.09	-1.08	0.281	0.624
Braak	EN_L3_5_IT_1	SPC25	0.10	0.15	0.71	0.48	0.786
Braak	EN_L3_5_IT_2	SPC25	-0.58	0.33	-1.75	0.0803	0.331
Braak	EN_L3_5_IT_3	SPC25	-0.12	0.12	-1.02	0.308	0.623
Braak	Endo	SPC25	-0.03	0.12	-0.22	0.823	0.978
Braak	IN_PVALB	SPC25	-0.13	0.44	-0.30	0.763	0.974
Braak	IN_VIP	SPC25	0.10	0.10	0.97	0.331	0.628
Braak	OPC	SPC25	-0.06	0.07	-0.90	0.369	0.703
Braak	Oligo	SPC25	0.42	0.15	2.73	0.00642	0.0973
Braak	PC	SPC25	-0.83	0.52	-1.58	0.114	0.786
Braak	Astro	SPCS1	0.05	0.04	1.12	0.264	0.511
Braak	EN_L2_3_IT	SPCS1	0.06	0.04	1.60	0.11	0.414
Braak	EN_L3_5_IT_1	SPCS1	0.08	0.06	1.48	0.14	0.496
Braak	EN_L3_5_IT_2	SPCS1	-0.04	0.04	-0.94	0.348	0.663
Braak	EN_L3_5_IT_3	SPCS1	0.03	0.04	0.64	0.52	0.788
Braak	EN_L5_6_NP	SPCS1	0.04	0.09	0.45	0.649	0.965
Braak	EN_L6B	SPCS1	0.10	0.08	1.22	0.223	0.684
Braak	EN_L6_CT	SPCS1	0.04	0.07	0.60	0.552	0.847
Braak	EN_L6_IT_1	SPCS1	0.10	0.06	1.53	0.127	0.631
Braak	EN_L6_IT_2	SPCS1	0.11	0.09	1.25	0.21	0.759
Braak	IN_ADARB2	SPCS1	0.01	0.07	0.12	0.905	0.983
Braak	IN_LAMP5_LHX6	SPCS1	0.09	0.08	1.14	0.256	0.728
Braak	IN_LAMP5_RELN	SPCS1	-0.00	0.07	-0.07	0.945	0.989
Braak	IN_PVALB	SPCS1	-0.02	0.05	-0.33	0.742	0.972
Braak	IN_PVALB_CHC	SPCS1	-0.09	0.09	-0.99	0.321	0.786
Braak	IN_SST	SPCS1	-0.06	0.05	-1.20	0.231	0.729
Braak	IN_VIP	SPCS1	-0.04	0.04	-1.00	0.319	0.618
Braak	Micro	SPCS1	0.09	0.07	1.27	0.206	0.569
Braak	OPC	SPCS1	-0.10	0.05	-2.21	0.0271	0.271
Braak	Oligo	SPCS1	-0.03	0.03	-0.98	0.328	0.634
Braak	Astro	SPCS2	-0.01	0.03	-0.33	0.74	0.873
Braak	EN_L2_3_IT	SPCS2	-0.02	0.03	-0.61	0.542	0.808
Braak	EN_L3_5_IT_1	SPCS2	-0.05	0.05	-1.07	0.283	0.652
Braak	EN_L3_5_IT_2	SPCS2	-0.06	0.03	-1.93	0.0536	0.267
Braak	EN_L3_5_IT_3	SPCS2	-0.01	0.03	-0.39	0.693	0.878
Braak	EN_L5_6_NP	SPCS2	0.16	0.07	2.34	0.0194	0.535
Braak	EN_L5_ET	SPCS2	-0.25	0.44	-0.57	0.569	0.971
Braak	EN_L6B	SPCS2	0.02	0.06	0.39	0.697	0.931
Braak	EN_L6_CT	SPCS2	-0.07	0.05	-1.42	0.156	0.556
Braak	EN_L6_IT_1	SPCS2	-0.00	0.05	-0.01	0.995	1
Braak	EN_L6_IT_2	SPCS2	0.01	0.06	0.09	0.929	0.986
Braak	Endo	SPCS2	-0.61	0.33	-1.84	0.0658	0.631
Braak	IN_ADARB2	SPCS2	-0.04	0.05	-0.66	0.506	0.885
Braak	IN_LAMP5_LHX6	SPCS2	0.10	0.07	1.52	0.129	0.605
Braak	IN_LAMP5_RELN	SPCS2	-0.09	0.05	-1.79	0.0733	0.51
Braak	IN_PVALB	SPCS2	-0.01	0.04	-0.37	0.711	0.968
Braak	IN_PVALB_CHC	SPCS2	-0.17	0.07	-2.35	0.0186	0.294
Braak	IN_SST	SPCS2	-0.06	0.04	-1.45	0.146	0.642
Braak	IN_VIP	SPCS2	0.01	0.03	0.38	0.705	0.872
Braak	Micro	SPCS2	-0.01	0.05	-0.27	0.785	0.936
Braak	OPC	SPCS2	-0.05	0.03	-1.62	0.106	0.442
Braak	Oligo	SPCS2	-0.02	0.02	-0.86	0.39	0.685
Braak	PC	SPCS2	0.26	0.31	0.85	0.393	0.928
Braak	Astro	SPCS3	0.00	0.04	0.05	0.96	0.982
Braak	EN_L2_3_IT	SPCS3	0.08	0.03	2.33	0.0199	0.178
Braak	EN_L3_5_IT_1	SPCS3	0.14	0.05	2.74	0.0061	0.116
Braak	EN_L3_5_IT_2	SPCS3	-0.02	0.04	-0.56	0.578	0.821
Braak	EN_L3_5_IT_3	SPCS3	0.05	0.04	1.48	0.139	0.427
Braak	EN_L5_6_NP	SPCS3	0.11	0.07	1.63	0.102	0.735
Braak	EN_L5_ET	SPCS3	-0.09	0.46	-0.20	0.841	0.992
Braak	EN_L6B	SPCS3	0.05	0.06	0.79	0.432	0.827
Braak	EN_L6_CT	SPCS3	0.04	0.05	0.68	0.495	0.819
Braak	EN_L6_IT_1	SPCS3	0.07	0.05	1.37	0.171	0.691
Braak	EN_L6_IT_2	SPCS3	0.11	0.07	1.64	0.101	0.642
Braak	Endo	SPCS3	0.05	0.09	0.62	0.534	0.932
Braak	IN_ADARB2	SPCS3	0.05	0.05	0.91	0.364	0.824
Braak	IN_LAMP5_LHX6	SPCS3	0.06	0.07	0.89	0.374	0.808
Braak	IN_LAMP5_RELN	SPCS3	-0.07	0.05	-1.36	0.173	0.658
Braak	IN_PVALB	SPCS3	0.06	0.04	1.47	0.14	0.75
Braak	IN_PVALB_CHC	SPCS3	0.13	0.07	1.85	0.0646	0.485
Braak	IN_SST	SPCS3	0.08	0.05	1.76	0.0781	0.524
Braak	IN_VIP	SPCS3	0.03	0.03	0.75	0.452	0.72
Braak	Micro	SPCS3	0.09	0.05	1.68	0.0933	0.392
Braak	OPC	SPCS3	0.04	0.04	1.00	0.318	0.664
Braak	Oligo	SPCS3	-0.05	0.03	-1.95	0.0511	0.263
Braak	PC	SPCS3	-0.03	0.31	-0.09	0.927	0.998
Braak	PVM	SPCS3	-0.24	0.44	-0.54	0.586	0.992
Braak	VLMC	SPCS3	-0.24	0.41	-0.59	0.552	0.86
Braak	EN_L2_3_IT	SPDEF	-0.03	0.10	-0.27	0.79	0.927
Braak	Astro	SPDL1	-0.15	0.07	-2.15	0.0315	0.146
Braak	EN_L2_3_IT	SPDL1	0.07	0.05	1.53	0.126	0.437
Braak	EN_L3_5_IT_1	SPDL1	0.09	0.09	1.00	0.319	0.682
Braak	EN_L3_5_IT_2	SPDL1	-0.03	0.07	-0.50	0.614	0.842
Braak	EN_L3_5_IT_3	SPDL1	-0.01	0.06	-0.13	0.895	0.965
Braak	EN_L5_6_NP	SPDL1	0.03	0.36	0.09	0.93	0.998
Braak	EN_L6B	SPDL1	0.08	0.12	0.65	0.514	0.864
Braak	EN_L6_CT	SPDL1	-0.11	0.10	-1.05	0.293	0.691
Braak	EN_L6_IT_1	SPDL1	-0.02	0.09	-0.20	0.843	0.972
Braak	EN_L6_IT_2	SPDL1	0.07	0.39	0.17	0.864	0.978
Braak	IN_ADARB2	SPDL1	0.06	0.09	0.62	0.533	0.896
Braak	IN_LAMP5_RELN	SPDL1	-0.01	0.10	-0.11	0.916	0.983
Braak	IN_PVALB	SPDL1	-0.06	0.07	-0.91	0.364	0.88
Braak	IN_SST	SPDL1	-0.04	0.08	-0.55	0.581	0.895
Braak	IN_VIP	SPDL1	0.09	0.06	1.62	0.105	0.357
Braak	OPC	SPDL1	-0.11	0.07	-1.49	0.135	0.483
Braak	Oligo	SPDL1	0.01	0.04	0.34	0.732	0.892
Braak	Astro	SPDYA	0.03	0.07	0.40	0.686	0.842
Braak	EN_L2_3_IT	SPDYA	0.05	0.06	0.85	0.395	0.717
Braak	EN_L3_5_IT_1	SPDYA	0.15	0.08	1.99	0.0464	0.312
Braak	EN_L3_5_IT_2	SPDYA	0.14	0.06	2.19	0.0286	0.189
Braak	EN_L3_5_IT_3	SPDYA	0.14	0.07	2.02	0.0438	0.233
Braak	EN_L5_6_NP	SPDYA	0.07	0.12	0.58	0.56	0.945
Braak	EN_L6B	SPDYA	0.19	0.11	1.75	0.0805	0.493
Braak	EN_L6_CT	SPDYA	0.17	0.10	1.73	0.0839	0.429
Braak	EN_L6_IT_1	SPDYA	0.12	0.09	1.42	0.156	0.672
Braak	EN_L6_IT_2	SPDYA	0.13	0.11	1.15	0.249	0.786
Braak	IN_ADARB2	SPDYA	-0.06	0.09	-0.69	0.487	0.879
Braak	IN_LAMP5_LHX6	SPDYA	0.11	0.10	1.08	0.279	0.745
Braak	IN_LAMP5_RELN	SPDYA	-0.00	0.09	-0.00	0.997	0.999
Braak	IN_PVALB	SPDYA	0.15	0.07	2.12	0.0341	0.514
Braak	IN_PVALB_CHC	SPDYA	0.12	0.10	1.20	0.232	0.723
Braak	IN_SST	SPDYA	0.21	0.09	2.48	0.013	0.282
Braak	IN_VIP	SPDYA	0.02	0.06	0.28	0.779	0.908
Braak	Micro	SPDYA	0.20	0.10	2.01	0.0444	0.262
Braak	OPC	SPDYA	0.01	0.08	0.07	0.943	0.983
Braak	Oligo	SPDYA	0.03	0.07	0.38	0.701	0.877
Braak	Astro	SPDYE1	-0.07	0.08	-0.92	0.36	0.608
Braak	EN_L2_3_IT	SPDYE1	-0.07	0.07	-0.99	0.322	0.658
Braak	EN_L3_5_IT_1	SPDYE1	-0.09	0.08	-1.08	0.279	0.648
Braak	EN_L3_5_IT_2	SPDYE1	-0.01	0.07	-0.18	0.859	0.95
Braak	EN_L3_5_IT_3	SPDYE1	-0.05	0.08	-0.70	0.483	0.765
Braak	EN_L5_6_NP	SPDYE1	0.14	0.11	1.25	0.212	0.823
Braak	EN_L5_ET	SPDYE1	0.24	0.57	0.42	0.674	0.979
Braak	EN_L6B	SPDYE1	0.02	0.10	0.21	0.835	0.965
Braak	EN_L6_CT	SPDYE1	0.14	0.10	1.48	0.139	0.535
Braak	EN_L6_IT_1	SPDYE1	0.10	0.08	1.17	0.243	0.75
Braak	EN_L6_IT_2	SPDYE1	0.03	0.11	0.26	0.795	0.968
Braak	IN_ADARB2	SPDYE1	-0.08	0.11	-0.79	0.431	0.85
Braak	IN_LAMP5_LHX6	SPDYE1	-0.17	0.11	-1.58	0.115	0.583
Braak	IN_LAMP5_RELN	SPDYE1	-0.01	0.10	-0.06	0.954	0.991
Braak	IN_PVALB	SPDYE1	0.04	0.08	0.52	0.603	0.954
Braak	IN_PVALB_CHC	SPDYE1	0.01	0.12	0.09	0.926	0.986
Braak	IN_SST	SPDYE1	-0.04	0.10	-0.47	0.64	0.916
Braak	IN_VIP	SPDYE1	-0.19	0.08	-2.45	0.0144	0.131
Braak	Micro	SPDYE1	0.11	0.10	1.07	0.283	0.648
Braak	OPC	SPDYE1	-0.08	0.08	-0.92	0.355	0.692
Braak	Oligo	SPDYE1	-0.03	0.07	-0.46	0.648	0.85
Braak	Astro	SPDYE16	-0.08	0.11	-0.72	0.469	0.699
Braak	EN_L2_3_IT	SPDYE16	0.01	0.10	0.07	0.947	0.982
Braak	EN_L3_5_IT_2	SPDYE16	0.07	0.11	0.66	0.507	0.777
Braak	EN_L3_5_IT_3	SPDYE16	-0.00	0.12	-0.02	0.987	0.996
Braak	EN_L6_IT_1	SPDYE16	0.52	0.49	1.07	0.287	0.778
Braak	IN_PVALB	SPDYE16	0.00	0.13	0.03	0.978	1
Braak	IN_VIP	SPDYE16	-0.02	0.12	-0.16	0.873	0.95
Braak	OPC	SPDYE16	-0.10	0.12	-0.82	0.41	0.734
Braak	Oligo	SPDYE16	-0.06	0.09	-0.69	0.489	0.758
Braak	Astro	SPDYE17	-0.11	0.09	-1.11	0.266	0.513
Braak	EN_L2_3_IT	SPDYE17	-0.03	0.08	-0.41	0.68	0.88
Braak	EN_L3_5_IT_2	SPDYE17	0.09	0.10	0.91	0.365	0.675
Braak	EN_L3_5_IT_3	SPDYE17	0.06	0.11	0.55	0.579	0.821
Braak	EN_L6_IT_1	SPDYE17	-0.21	0.43	-0.48	0.629	0.926
Braak	IN_PVALB	SPDYE17	0.19	0.11	1.74	0.0826	0.675
Braak	IN_VIP	SPDYE17	0.01	0.11	0.10	0.922	0.971
Braak	OPC	SPDYE17	-0.14	0.11	-1.29	0.196	0.554
Braak	Oligo	SPDYE17	-0.07	0.08	-0.85	0.395	0.69
Braak	Astro	SPDYE2	0.08	0.13	0.58	0.565	0.765
Braak	EN_L2_3_IT	SPDYE2	0.08	0.11	0.74	0.458	0.76
Braak	EN_L3_5_IT_1	SPDYE2	0.20	0.13	1.57	0.117	0.461
Braak	EN_L3_5_IT_2	SPDYE2	0.03	0.12	0.28	0.781	0.919
Braak	EN_L3_5_IT_3	SPDYE2	0.18	0.12	1.52	0.128	0.41
Braak	EN_L5_6_NP	SPDYE2	0.27	0.14	1.89	0.0592	0.667
Braak	EN_L6B	SPDYE2	0.19	0.16	1.24	0.214	0.678
Braak	EN_L6_CT	SPDYE2	0.31	0.13	2.34	0.0193	0.215
Braak	EN_L6_IT_1	SPDYE2	0.10	0.13	0.74	0.459	0.864
Braak	EN_L6_IT_2	SPDYE2	0.22	0.15	1.47	0.142	0.702
Braak	IN_ADARB2	SPDYE2	0.14	0.14	0.99	0.323	0.8
Braak	IN_LAMP5_LHX6	SPDYE2	0.18	0.15	1.25	0.211	0.694
Braak	IN_LAMP5_RELN	SPDYE2	0.31	0.13	2.41	0.0158	0.303
Braak	IN_PVALB	SPDYE2	0.08	0.12	0.67	0.505	0.927
Braak	IN_PVALB_CHC	SPDYE2	-0.21	0.50	-0.42	0.673	0.928
Braak	IN_SST	SPDYE2	0.01	0.13	0.12	0.907	0.981
Braak	IN_VIP	SPDYE2	0.05	0.11	0.40	0.692	0.865
Braak	Micro	SPDYE2	0.35	0.14	2.52	0.0118	0.121
Braak	OPC	SPDYE2	0.07	0.12	0.55	0.582	0.832
Braak	Oligo	SPDYE2	0.10	0.11	0.88	0.378	0.676
Braak	Astro	SPDYE21	-0.27	0.08	-3.22	0.00128	0.0187
Braak	EN_L2_3_IT	SPDYE21	-0.11	0.07	-1.49	0.137	0.454
Braak	EN_L3_5_IT_1	SPDYE21	-0.21	0.09	-2.24	0.0249	0.233
Braak	EN_L3_5_IT_2	SPDYE21	-0.10	0.08	-1.22	0.221	0.54
Braak	EN_L3_5_IT_3	SPDYE21	-0.11	0.08	-1.35	0.178	0.481
Braak	EN_L5_6_NP	SPDYE21	0.10	0.12	0.83	0.407	0.911
Braak	EN_L6B	SPDYE21	0.07	0.11	0.58	0.562	0.883
Braak	EN_L6_CT	SPDYE21	0.07	0.11	0.65	0.515	0.829
Braak	EN_L6_IT_1	SPDYE21	0.04	0.09	0.46	0.643	0.929
Braak	EN_L6_IT_2	SPDYE21	-0.03	0.12	-0.28	0.78	0.966
Braak	IN_ADARB2	SPDYE21	-0.03	0.10	-0.30	0.762	0.957
Braak	IN_LAMP5_LHX6	SPDYE21	-0.14	0.12	-1.23	0.219	0.697
Braak	IN_LAMP5_RELN	SPDYE21	-0.09	0.10	-0.91	0.363	0.803
Braak	IN_PVALB	SPDYE21	-0.01	0.08	-0.11	0.911	0.993
Braak	IN_PVALB_CHC	SPDYE21	0.01	0.12	0.09	0.93	0.988
Braak	IN_SST	SPDYE21	-0.07	0.10	-0.75	0.452	0.847
Braak	IN_VIP	SPDYE21	-0.19	0.08	-2.46	0.0138	0.128
Braak	Micro	SPDYE21	0.12	0.12	1.05	0.295	0.659
Braak	OPC	SPDYE21	-0.22	0.09	-2.53	0.0116	0.201
Braak	Oligo	SPDYE21	-0.18	0.08	-2.37	0.0178	0.16
Braak	Astro	SPDYE2B	0.09	0.14	0.63	0.528	0.74
Braak	EN_L2_3_IT	SPDYE2B	-0.10	0.13	-0.77	0.441	0.748
Braak	EN_L3_5_IT_3	SPDYE2B	-0.19	0.41	-0.46	0.644	0.855
Braak	Oligo	SPDYE2B	0.06	0.12	0.49	0.623	0.836
Braak	Astro	SPDYE3	-0.15	0.07	-2.02	0.0439	0.178
Braak	EN_L2_3_IT	SPDYE3	-0.11	0.07	-1.43	0.154	0.481
Braak	EN_L3_5_IT_1	SPDYE3	-0.09	0.07	-1.19	0.234	0.611
Braak	EN_L3_5_IT_2	SPDYE3	-0.06	0.07	-0.87	0.385	0.691
Braak	EN_L3_5_IT_3	SPDYE3	-0.04	0.08	-0.56	0.573	0.818
Braak	EN_L5_6_NP	SPDYE3	-0.09	0.10	-0.97	0.332	0.891
Braak	EN_L5_ET	SPDYE3	-0.39	0.40	-0.97	0.332	0.942
Braak	EN_L6B	SPDYE3	0.02	0.10	0.17	0.862	0.972
Braak	EN_L6_CT	SPDYE3	0.04	0.09	0.43	0.667	0.896
Braak	EN_L6_IT_1	SPDYE3	-0.10	0.09	-1.11	0.267	0.768
Braak	EN_L6_IT_2	SPDYE3	-0.11	0.11	-1.02	0.306	0.822
Braak	IN_ADARB2	SPDYE3	-0.12	0.09	-1.28	0.201	0.726
Braak	IN_LAMP5_LHX6	SPDYE3	-0.09	0.09	-0.92	0.358	0.8
Braak	IN_LAMP5_RELN	SPDYE3	-0.07	0.09	-0.83	0.408	0.821
Braak	IN_PVALB	SPDYE3	-0.02	0.08	-0.22	0.828	0.983
Braak	IN_PVALB_CHC	SPDYE3	-0.01	0.10	-0.08	0.939	0.988
Braak	IN_SST	SPDYE3	-0.05	0.08	-0.66	0.51	0.869
Braak	IN_VIP	SPDYE3	-0.14	0.07	-1.92	0.0555	0.26
Braak	Micro	SPDYE3	-0.12	0.10	-1.26	0.209	0.572
Braak	OPC	SPDYE3	-0.20	0.07	-2.74	0.00623	0.165
Braak	Oligo	SPDYE3	-0.20	0.07	-2.69	0.00706	0.102
Braak	Astro	SPDYE5	-0.09	0.09	-1.07	0.284	0.532
Braak	EN_L2_3_IT	SPDYE5	-0.11	0.08	-1.37	0.17	0.503
Braak	EN_L3_5_IT_1	SPDYE5	-0.06	0.09	-0.71	0.479	0.786
Braak	EN_L3_5_IT_2	SPDYE5	-0.01	0.08	-0.07	0.942	0.981
Braak	EN_L3_5_IT_3	SPDYE5	0.01	0.08	0.11	0.916	0.971
Braak	EN_L5_6_NP	SPDYE5	-0.02	0.11	-0.19	0.852	0.988
Braak	EN_L6B	SPDYE5	0.10	0.12	0.83	0.404	0.813
Braak	EN_L6_CT	SPDYE5	-0.06	0.11	-0.55	0.584	0.863
Braak	EN_L6_IT_1	SPDYE5	-0.04	0.09	-0.44	0.659	0.932
Braak	EN_L6_IT_2	SPDYE5	-0.02	0.11	-0.19	0.849	0.974
Braak	IN_ADARB2	SPDYE5	-0.02	0.11	-0.20	0.845	0.976
Braak	IN_LAMP5_LHX6	SPDYE5	-0.07	0.12	-0.52	0.601	0.9
Braak	IN_LAMP5_RELN	SPDYE5	-0.15	0.10	-1.45	0.147	0.631
Braak	IN_PVALB	SPDYE5	-0.06	0.08	-0.71	0.479	0.92
Braak	IN_PVALB_CHC	SPDYE5	0.08	0.12	0.65	0.519	0.881
Braak	IN_SST	SPDYE5	0.01	0.10	0.11	0.914	0.982
Braak	IN_VIP	SPDYE5	-0.14	0.08	-1.74	0.0812	0.314
Braak	Micro	SPDYE5	0.01	0.11	0.12	0.906	0.974
Braak	OPC	SPDYE5	-0.08	0.08	-0.93	0.352	0.69
Braak	Oligo	SPDYE5	-0.12	0.07	-1.67	0.0945	0.357
Braak	Astro	SPDYE6	-0.09	0.13	-0.66	0.512	0.729
Braak	EN_L2_3_IT	SPDYE6	0.02	0.12	0.19	0.846	0.948
Braak	EN_L3_5_IT_2	SPDYE6	-0.01	0.13	-0.10	0.918	0.972
Braak	EN_L3_5_IT_3	SPDYE6	0.11	0.13	0.79	0.427	0.725
Braak	EN_L6_IT_1	SPDYE6	0.19	0.46	0.43	0.67	0.935
Braak	IN_PVALB	SPDYE6	0.04	0.13	0.32	0.747	0.972
Braak	IN_VIP	SPDYE6	-0.08	0.13	-0.62	0.532	0.773
Braak	OPC	SPDYE6	-0.08	0.14	-0.58	0.564	0.822
Braak	Oligo	SPDYE6	-0.01	0.12	-0.12	0.908	0.967
Braak	Astro	SPECC1	-0.06	0.05	-1.05	0.292	0.542
Braak	EN_L2_3_IT	SPECC1	0.02	0.04	0.48	0.633	0.857
Braak	EN_L3_5_IT_1	SPECC1	0.05	0.04	1.29	0.198	0.573
Braak	EN_L3_5_IT_2	SPECC1	0.03	0.04	0.78	0.437	0.731
Braak	EN_L3_5_IT_3	SPECC1	-0.06	0.04	-1.56	0.118	0.394
Braak	EN_L5_6_NP	SPECC1	-0.08	0.05	-1.73	0.0839	0.713
Braak	EN_L5_ET	SPECC1	0.03	0.36	0.08	0.933	0.996
Braak	EN_L6B	SPECC1	-0.02	0.06	-0.33	0.741	0.943
Braak	EN_L6_CT	SPECC1	0.06	0.05	1.32	0.188	0.594
Braak	EN_L6_IT_1	SPECC1	0.11	0.05	2.17	0.0302	0.391
Braak	EN_L6_IT_2	SPECC1	0.01	0.06	0.11	0.911	0.984
Braak	Endo	SPECC1	0.10	0.47	0.22	0.827	0.978
Braak	IN_ADARB2	SPECC1	0.00	0.05	0.06	0.953	0.99
Braak	IN_LAMP5_LHX6	SPECC1	0.06	0.04	1.57	0.117	0.585
Braak	IN_LAMP5_RELN	SPECC1	0.02	0.04	0.56	0.578	0.898
Braak	IN_PVALB	SPECC1	0.04	0.04	0.98	0.326	0.868
Braak	IN_PVALB_CHC	SPECC1	-0.04	0.05	-0.81	0.42	0.844
Braak	IN_SST	SPECC1	0.09	0.04	1.98	0.0478	0.448
Braak	IN_VIP	SPECC1	0.01	0.03	0.42	0.672	0.856
Braak	Micro	SPECC1	-0.08	0.06	-1.45	0.147	0.488
Braak	OPC	SPECC1	0.12	0.06	2.08	0.0372	0.299
Braak	Oligo	SPECC1	-0.02	0.04	-0.50	0.62	0.833
Braak	PC	SPECC1	-0.18	0.11	-1.68	0.0926	0.786
Braak	PVM	SPECC1	0.33	0.17	1.98	0.0479	0.992
Braak	SMC	SPECC1	-0.03	0.25	-0.13	0.9	0.999
Braak	Astro	SPECC1L	0.29	0.48	0.60	0.55	0.756
Braak	EN_L2_3_IT	SPECC1L	-0.01	0.09	-0.14	0.888	0.961
Braak	EN_L3_5_IT_2	SPECC1L	-0.11	0.40	-0.27	0.785	0.921
Braak	EN_L3_5_IT_3	SPECC1L	-0.33	0.34	-0.95	0.342	0.655
Braak	Oligo	SPECC1L	0.08	0.10	0.80	0.424	0.714
Braak	EN_L2_3_IT	SPEF1	-0.24	0.07	-3.57	0.00036	0.0181
Braak	EN_L3_5_IT_2	SPEF1	-0.37	0.09	-4.20	2.65e-05	0.00169
Braak	EN_L3_5_IT_3	SPEF1	-0.41	0.08	-4.98	6.46e-07	0.000132
Braak	IN_PVALB	SPEF1	-0.18	0.11	-1.57	0.116	0.725
Braak	Oligo	SPEF1	0.12	0.12	0.96	0.335	0.642
Braak	Astro	SPEF2	-0.17	0.06	-2.69	0.00709	0.057
Braak	EN_L2_3_IT	SPEF2	0.04	0.04	1.15	0.249	0.595
Braak	EN_L3_5_IT_1	SPEF2	0.03	0.05	0.74	0.456	0.775
Braak	EN_L3_5_IT_2	SPEF2	0.08	0.04	2.12	0.0337	0.207
Braak	EN_L3_5_IT_3	SPEF2	0.01	0.04	0.35	0.728	0.894
Braak	EN_L5_6_NP	SPEF2	0.02	0.07	0.35	0.723	0.978
Braak	EN_L5_ET	SPEF2	0.81	0.45	1.83	0.0676	0.8
Braak	EN_L6B	SPEF2	-0.03	0.07	-0.44	0.661	0.921
Braak	EN_L6_CT	SPEF2	0.05	0.06	0.84	0.404	0.765
Braak	EN_L6_IT_1	SPEF2	0.14	0.05	2.46	0.0137	0.291
Braak	EN_L6_IT_2	SPEF2	0.09	0.06	1.46	0.144	0.703
Braak	IN_ADARB2	SPEF2	0.04	0.06	0.67	0.505	0.884
Braak	IN_LAMP5_RELN	SPEF2	0.07	0.13	0.55	0.584	0.9
Braak	IN_PVALB	SPEF2	-0.05	0.06	-0.89	0.371	0.884
Braak	IN_SST	SPEF2	0.08	0.06	1.42	0.154	0.655
Braak	IN_VIP	SPEF2	0.08	0.04	2.16	0.0307	0.194
Braak	Micro	SPEF2	-0.11	0.10	-1.11	0.266	0.633
Braak	OPC	SPEF2	-0.05	0.07	-0.66	0.509	0.794
Braak	Oligo	SPEF2	-0.04	0.07	-0.52	0.604	0.824
Braak	VLMC	SPEF2	-0.09	0.12	-0.77	0.442	0.797
Braak	Astro	SPEG	0.02	0.05	0.37	0.708	0.854
Braak	EN_L2_3_IT	SPEG	-0.06	0.04	-1.51	0.13	0.443
Braak	EN_L3_5_IT_1	SPEG	0.06	0.06	1.02	0.31	0.675
Braak	EN_L3_5_IT_2	SPEG	-0.05	0.05	-1.13	0.258	0.579
Braak	EN_L3_5_IT_3	SPEG	-0.07	0.04	-1.57	0.116	0.392
Braak	EN_L5_6_NP	SPEG	-0.03	0.08	-0.34	0.731	0.98
Braak	EN_L6B	SPEG	0.11	0.08	1.46	0.143	0.598
Braak	EN_L6_CT	SPEG	-0.03	0.07	-0.41	0.681	0.9
Braak	EN_L6_IT_1	SPEG	-0.15	0.07	-2.10	0.0361	0.416
Braak	EN_L6_IT_2	SPEG	0.13	0.09	1.33	0.182	0.746
Braak	IN_ADARB2	SPEG	0.02	0.07	0.37	0.709	0.944
Braak	IN_LAMP5_LHX6	SPEG	-0.05	0.08	-0.68	0.494	0.866
Braak	IN_LAMP5_RELN	SPEG	-0.05	0.06	-0.89	0.372	0.808
Braak	IN_PVALB	SPEG	0.04	0.05	0.84	0.401	0.896
Braak	IN_PVALB_CHC	SPEG	-0.05	0.08	-0.56	0.576	0.903
Braak	IN_SST	SPEG	-0.08	0.06	-1.41	0.158	0.657
Braak	IN_VIP	SPEG	-0.03	0.04	-0.70	0.485	0.743
Braak	OPC	SPEG	0.05	0.08	0.67	0.504	0.79
Braak	Oligo	SPEG	-0.05	0.10	-0.51	0.613	0.829
Braak	Adaptive	SPEN	0.03	0.17	0.18	0.86	0.992
Braak	Astro	SPEN	0.04	0.03	1.23	0.22	0.462
Braak	EN_L2_3_IT	SPEN	0.05	0.02	2.04	0.0409	0.259
Braak	EN_L3_5_IT_1	SPEN	0.05	0.03	1.44	0.149	0.511
Braak	EN_L3_5_IT_2	SPEN	0.00	0.03	0.07	0.94	0.981
Braak	EN_L3_5_IT_3	SPEN	0.02	0.03	0.87	0.385	0.692
Braak	EN_L5_6_NP	SPEN	0.02	0.05	0.52	0.606	0.953
Braak	EN_L5_ET	SPEN	-0.15	0.35	-0.42	0.675	0.979
Braak	EN_L6B	SPEN	0.01	0.05	0.21	0.83	0.965
Braak	EN_L6_CT	SPEN	0.02	0.04	0.47	0.637	0.887
Braak	EN_L6_IT_1	SPEN	0.04	0.04	0.86	0.387	0.836
Braak	EN_L6_IT_2	SPEN	0.03	0.05	0.49	0.627	0.946
Braak	Endo	SPEN	0.04	0.07	0.60	0.547	0.936
Braak	IN_ADARB2	SPEN	0.06	0.04	1.71	0.0866	0.576
Braak	IN_LAMP5_LHX6	SPEN	-0.02	0.04	-0.51	0.608	0.901
Braak	IN_LAMP5_RELN	SPEN	0.03	0.04	0.74	0.459	0.848
Braak	IN_PVALB	SPEN	-0.03	0.03	-0.90	0.368	0.882
Braak	IN_PVALB_CHC	SPEN	0.00	0.05	0.02	0.985	0.998
Braak	IN_SST	SPEN	-0.00	0.03	-0.08	0.939	0.986
Braak	IN_VIP	SPEN	0.02	0.02	0.68	0.498	0.752
Braak	Micro	SPEN	0.00	0.04	0.01	0.993	0.997
Braak	OPC	SPEN	0.01	0.03	0.49	0.626	0.857
Braak	Oligo	SPEN	0.02	0.03	0.69	0.489	0.758
Braak	PC	SPEN	-0.04	0.07	-0.59	0.556	0.946
Braak	PVM	SPEN	0.01	0.11	0.05	0.961	1
Braak	SMC	SPEN	-0.03	0.18	-0.14	0.889	0.999
Braak	VLMC	SPEN	0.16	0.09	1.76	0.0778	0.437
Braak	Astro	SPESP1	-0.03	0.05	-0.64	0.525	0.739
Braak	EN_L2_3_IT	SPESP1	-0.01	0.04	-0.13	0.895	0.964
Braak	EN_L3_5_IT_1	SPESP1	-0.05	0.06	-0.81	0.417	0.75
Braak	EN_L3_5_IT_2	SPESP1	0.05	0.05	1.03	0.304	0.622
Braak	EN_L3_5_IT_3	SPESP1	0.05	0.05	1.09	0.274	0.59
Braak	EN_L5_6_NP	SPESP1	-0.19	0.08	-2.23	0.0257	0.574
Braak	EN_L6B	SPESP1	0.07	0.07	0.95	0.341	0.774
Braak	EN_L6_CT	SPESP1	0.01	0.08	0.19	0.851	0.96
Braak	EN_L6_IT_1	SPESP1	-0.07	0.07	-0.99	0.321	0.801
Braak	EN_L6_IT_2	SPESP1	-0.03	0.11	-0.28	0.782	0.966
Braak	IN_ADARB2	SPESP1	0.06	0.07	0.87	0.382	0.831
Braak	IN_LAMP5_LHX6	SPESP1	0.03	0.07	0.40	0.691	0.928
Braak	IN_LAMP5_RELN	SPESP1	-0.06	0.06	-0.94	0.348	0.795
Braak	IN_PVALB	SPESP1	-0.01	0.05	-0.29	0.773	0.976
Braak	IN_PVALB_CHC	SPESP1	-0.13	0.09	-1.43	0.154	0.638
Braak	IN_SST	SPESP1	-0.01	0.06	-0.16	0.875	0.975
Braak	IN_VIP	SPESP1	-0.09	0.04	-2.05	0.0399	0.221
Braak	Micro	SPESP1	0.03	0.08	0.37	0.715	0.909
Braak	OPC	SPESP1	-0.08	0.05	-1.69	0.0902	0.412
Braak	Oligo	SPESP1	-0.10	0.05	-2.15	0.0314	0.21
Braak	Adaptive	SPG11	0.09	0.16	0.55	0.581	0.992
Braak	Astro	SPG11	-0.01	0.02	-0.43	0.665	0.829
Braak	EN_L2_3_IT	SPG11	-0.00	0.02	-0.11	0.916	0.971
Braak	EN_L3_5_IT_1	SPG11	0.09	0.03	2.83	0.00472	0.101
Braak	EN_L3_5_IT_2	SPG11	0.00	0.03	0.05	0.964	0.988
Braak	EN_L3_5_IT_3	SPG11	0.01	0.02	0.56	0.575	0.818
Braak	EN_L5_6_NP	SPG11	-0.07	0.04	-1.59	0.113	0.74
Braak	EN_L5_ET	SPG11	0.08	0.34	0.22	0.823	0.988
Braak	EN_L6B	SPG11	-0.01	0.04	-0.28	0.777	0.953
Braak	EN_L6_CT	SPG11	-0.04	0.04	-1.03	0.304	0.7
Braak	EN_L6_IT_1	SPG11	-0.06	0.04	-1.50	0.135	0.643
Braak	EN_L6_IT_2	SPG11	0.05	0.05	1.00	0.319	0.826
Braak	Endo	SPG11	-0.22	0.08	-2.91	0.00359	0.259
Braak	IN_ADARB2	SPG11	-0.07	0.04	-1.88	0.0599	0.514
Braak	IN_LAMP5_LHX6	SPG11	-0.05	0.05	-1.16	0.246	0.72
Braak	IN_LAMP5_RELN	SPG11	0.01	0.03	0.21	0.831	0.968
Braak	IN_PVALB	SPG11	0.02	0.02	0.76	0.449	0.91
Braak	IN_PVALB_CHC	SPG11	-0.05	0.05	-1.14	0.254	0.74
Braak	IN_SST	SPG11	0.00	0.03	0.11	0.909	0.982
Braak	IN_VIP	SPG11	-0.04	0.02	-1.81	0.0709	0.292
Braak	Micro	SPG11	0.02	0.03	0.71	0.48	0.797
Braak	OPC	SPG11	0.02	0.02	0.75	0.451	0.759
Braak	Oligo	SPG11	0.01	0.02	0.67	0.502	0.766
Braak	PC	SPG11	-0.10	0.09	-1.15	0.252	0.88
Braak	PVM	SPG11	0.04	0.09	0.39	0.7	0.992
Braak	SMC	SPG11	0.09	0.74	0.12	0.902	0.999
Braak	VLMC	SPG11	0.05	0.09	0.60	0.551	0.86
Braak	Astro	SPG21	-0.03	0.04	-0.79	0.432	0.67
Braak	EN_L2_3_IT	SPG21	-0.02	0.03	-0.56	0.574	0.827
Braak	EN_L3_5_IT_1	SPG21	-0.02	0.07	-0.34	0.736	0.906
Braak	EN_L3_5_IT_2	SPG21	-0.03	0.04	-0.72	0.469	0.752
Braak	EN_L3_5_IT_3	SPG21	-0.01	0.05	-0.25	0.8	0.928
Braak	EN_L5_6_NP	SPG21	0.17	0.10	1.78	0.0752	0.704
Braak	EN_L6B	SPG21	0.17	0.08	2.04	0.0415	0.38
Braak	EN_L6_CT	SPG21	-0.03	0.08	-0.40	0.69	0.903
Braak	EN_L6_IT_1	SPG21	0.09	0.07	1.23	0.219	0.732
Braak	EN_L6_IT_2	SPG21	-0.00	0.09	-0.05	0.962	0.992
Braak	Endo	SPG21	0.39	0.38	1.03	0.305	0.863
Braak	IN_ADARB2	SPG21	-0.22	0.08	-2.91	0.00363	0.222
Braak	IN_LAMP5_LHX6	SPG21	-0.07	0.09	-0.80	0.424	0.83
Braak	IN_LAMP5_RELN	SPG21	-0.10	0.07	-1.51	0.132	0.613
Braak	IN_PVALB	SPG21	-0.02	0.05	-0.42	0.673	0.963
Braak	IN_PVALB_CHC	SPG21	0.08	0.10	0.78	0.436	0.85
Braak	IN_SST	SPG21	-0.03	0.07	-0.45	0.655	0.919
Braak	IN_VIP	SPG21	-0.04	0.05	-0.74	0.46	0.725
Braak	Micro	SPG21	0.06	0.07	0.93	0.353	0.712
Braak	OPC	SPG21	0.02	0.05	0.37	0.711	0.9
Braak	Oligo	SPG21	-0.03	0.03	-1.03	0.304	0.613
Braak	Astro	SPG7	-0.02	0.03	-0.52	0.602	0.789
Braak	EN_L2_3_IT	SPG7	-0.01	0.03	-0.45	0.655	0.867
Braak	EN_L3_5_IT_1	SPG7	0.02	0.04	0.50	0.618	0.855
Braak	EN_L3_5_IT_2	SPG7	-0.03	0.04	-0.73	0.466	0.75
Braak	EN_L3_5_IT_3	SPG7	-0.02	0.04	-0.53	0.595	0.829
Braak	EN_L5_6_NP	SPG7	-0.08	0.05	-1.50	0.135	0.753
Braak	EN_L5_ET	SPG7	0.13	0.40	0.32	0.751	0.981
Braak	EN_L6B	SPG7	-0.02	0.06	-0.42	0.678	0.925
Braak	EN_L6_CT	SPG7	-0.01	0.05	-0.14	0.891	0.975
Braak	EN_L6_IT_1	SPG7	-0.01	0.04	-0.28	0.783	0.966
Braak	EN_L6_IT_2	SPG7	-0.01	0.06	-0.25	0.805	0.97
Braak	Endo	SPG7	-0.14	0.10	-1.43	0.152	0.748
Braak	IN_ADARB2	SPG7	-0.01	0.05	-0.26	0.792	0.967
Braak	IN_LAMP5_LHX6	SPG7	0.05	0.05	0.96	0.335	0.787
Braak	IN_LAMP5_RELN	SPG7	-0.01	0.05	-0.21	0.837	0.969
Braak	IN_PVALB	SPG7	-0.02	0.04	-0.42	0.677	0.963
Braak	IN_PVALB_CHC	SPG7	-0.04	0.06	-0.74	0.459	0.86
Braak	IN_SST	SPG7	-0.00	0.04	-0.09	0.927	0.983
Braak	IN_VIP	SPG7	-0.00	0.03	-0.08	0.938	0.977
Braak	Micro	SPG7	-0.11	0.05	-2.24	0.0254	0.192
Braak	OPC	SPG7	-0.08	0.04	-1.81	0.0703	0.38
Braak	Oligo	SPG7	0.01	0.03	0.24	0.811	0.927
Braak	PC	SPG7	-0.10	0.11	-0.95	0.34	0.925
Braak	PVM	SPG7	-0.05	0.13	-0.41	0.681	0.992
Braak	VLMC	SPG7	0.01	0.11	0.11	0.912	0.984
Braak	Astro	SPHK1	0.16	0.17	0.96	0.337	0.587
Braak	IN_PVALB	SPHK1	-0.07	0.10	-0.65	0.519	0.931
Braak	Astro	SPHK2	0.09	0.04	2.09	0.0362	0.159
Braak	EN_L2_3_IT	SPHK2	-0.04	0.04	-1.03	0.301	0.641
Braak	EN_L3_5_IT_1	SPHK2	-0.11	0.07	-1.42	0.157	0.522
Braak	EN_L3_5_IT_2	SPHK2	-0.06	0.05	-1.12	0.264	0.584
Braak	EN_L3_5_IT_3	SPHK2	-0.05	0.06	-0.90	0.369	0.679
Braak	EN_L5_6_NP	SPHK2	0.14	0.42	0.34	0.736	0.98
Braak	EN_L6B	SPHK2	-0.06	0.09	-0.70	0.486	0.852
Braak	EN_L6_CT	SPHK2	-0.22	0.08	-2.75	0.00589	0.116
Braak	EN_L6_IT_1	SPHK2	-0.05	0.08	-0.60	0.549	0.901
Braak	EN_L6_IT_2	SPHK2	0.02	0.11	0.22	0.822	0.97
Braak	IN_ADARB2	SPHK2	-0.08	0.09	-0.89	0.371	0.826
Braak	IN_LAMP5_LHX6	SPHK2	0.01	0.09	0.08	0.938	0.983
Braak	IN_LAMP5_RELN	SPHK2	-0.10	0.07	-1.34	0.182	0.667
Braak	IN_PVALB	SPHK2	-0.07	0.05	-1.41	0.157	0.77
Braak	IN_PVALB_CHC	SPHK2	-0.17	0.11	-1.62	0.105	0.569
Braak	IN_SST	SPHK2	-0.13	0.07	-1.89	0.059	0.475
Braak	IN_VIP	SPHK2	-0.03	0.05	-0.58	0.564	0.793
Braak	Micro	SPHK2	-0.00	0.07	-0.03	0.978	0.993
Braak	OPC	SPHK2	0.04	0.05	0.84	0.399	0.726
Braak	Oligo	SPHK2	-0.01	0.04	-0.14	0.886	0.959
Braak	Astro	SPHKAP	0.02	0.08	0.24	0.807	0.908
Braak	EN_L2_3_IT	SPHKAP	-0.13	0.10	-1.26	0.208	0.551
Braak	EN_L3_5_IT_1	SPHKAP	-0.26	0.14	-1.87	0.0617	0.353
Braak	EN_L3_5_IT_2	SPHKAP	-0.10	0.10	-1.08	0.281	0.601
Braak	EN_L3_5_IT_3	SPHKAP	-0.35	0.08	-4.43	9.64e-06	0.000944
Braak	EN_L5_6_NP	SPHKAP	0.01	0.06	0.24	0.813	0.985
Braak	EN_L5_ET	SPHKAP	-0.22	0.30	-0.74	0.462	0.962
Braak	EN_L6B	SPHKAP	-0.06	0.11	-0.57	0.572	0.886
Braak	EN_L6_CT	SPHKAP	0.16	0.16	0.98	0.33	0.716
Braak	EN_L6_IT_1	SPHKAP	0.64	0.44	1.47	0.143	0.652
Braak	IN_ADARB2	SPHKAP	-0.03	0.09	-0.31	0.759	0.957
Braak	IN_LAMP5_LHX6	SPHKAP	-0.14	0.05	-2.53	0.0113	0.264
Braak	IN_LAMP5_RELN	SPHKAP	-0.20	0.05	-4.13	3.56e-05	0.0182
Braak	IN_PVALB	SPHKAP	0.18	0.10	1.69	0.0903	0.683
Braak	IN_SST	SPHKAP	0.05	0.07	0.61	0.545	0.881
Braak	IN_VIP	SPHKAP	0.18	0.09	2.07	0.0382	0.216
Braak	OPC	SPHKAP	0.14	0.13	1.15	0.251	0.611
Braak	Oligo	SPHKAP	0.04	0.06	0.70	0.487	0.756
Braak	Astro	SPI1	-0.19	0.09	-2.14	0.0325	0.149
Braak	EN_L2_3_IT	SPI1	-0.13	0.08	-1.59	0.112	0.418
Braak	EN_L3_5_IT_2	SPI1	0.02	0.10	0.17	0.862	0.951
Braak	EN_L3_5_IT_3	SPI1	0.09	0.09	0.97	0.331	0.645
Braak	EN_L5_6_NP	SPI1	0.03	0.11	0.26	0.794	0.984
Braak	EN_L5_ET	SPI1	-0.97	0.52	-1.86	0.0627	0.8
Braak	EN_L6B	SPI1	0.02	0.52	0.03	0.976	0.996
Braak	EN_L6_CT	SPI1	0.06	0.11	0.53	0.598	0.869
Braak	EN_L6_IT_1	SPI1	-0.05	0.13	-0.37	0.715	0.946
Braak	IN_LAMP5_RELN	SPI1	0.02	0.11	0.15	0.878	0.977
Braak	IN_PVALB	SPI1	-0.03	0.09	-0.38	0.702	0.968
Braak	IN_PVALB_CHC	SPI1	0.04	0.11	0.37	0.714	0.939
Braak	IN_SST	SPI1	-0.01	0.10	-0.06	0.95	0.99
Braak	IN_VIP	SPI1	-0.24	0.11	-2.25	0.0247	0.174
Braak	Micro	SPI1	0.03	0.05	0.65	0.516	0.819
Braak	OPC	SPI1	-0.15	0.10	-1.49	0.137	0.486
Braak	Oligo	SPI1	-0.05	0.08	-0.70	0.483	0.753
Braak	PVM	SPI1	-0.23	0.34	-0.67	0.5	0.992
Braak	Adaptive	SPIDR	0.10	0.13	0.75	0.452	0.98
Braak	Astro	SPIDR	0.01	0.03	0.33	0.743	0.875
Braak	EN_L2_3_IT	SPIDR	-0.00	0.02	-0.05	0.963	0.988
Braak	EN_L3_5_IT_1	SPIDR	0.03	0.03	0.94	0.348	0.707
Braak	EN_L3_5_IT_2	SPIDR	0.01	0.02	0.37	0.709	0.892
Braak	EN_L3_5_IT_3	SPIDR	-0.01	0.02	-0.57	0.57	0.816
Braak	EN_L5_6_NP	SPIDR	-0.02	0.04	-0.47	0.64	0.961
Braak	EN_L5_ET	SPIDR	0.16	0.37	0.44	0.661	0.979
Braak	EN_L6B	SPIDR	0.00	0.04	0.11	0.912	0.984
Braak	EN_L6_CT	SPIDR	-0.03	0.03	-0.82	0.411	0.768
Braak	EN_L6_IT_1	SPIDR	0.02	0.03	0.66	0.509	0.885
Braak	EN_L6_IT_2	SPIDR	0.03	0.04	0.65	0.517	0.918
Braak	Endo	SPIDR	0.09	0.07	1.17	0.243	0.83
Braak	IN_ADARB2	SPIDR	0.03	0.03	0.80	0.426	0.848
Braak	IN_LAMP5_LHX6	SPIDR	0.03	0.03	1.04	0.298	0.76
Braak	IN_LAMP5_RELN	SPIDR	0.02	0.03	0.56	0.574	0.895
Braak	IN_PVALB	SPIDR	0.04	0.03	1.52	0.129	0.734
Braak	IN_PVALB_CHC	SPIDR	-0.06	0.03	-1.90	0.0578	0.461
Braak	IN_SST	SPIDR	-0.02	0.03	-0.80	0.422	0.836
Braak	IN_VIP	SPIDR	0.05	0.02	2.34	0.0194	0.153
Braak	Micro	SPIDR	0.09	0.03	2.71	0.00667	0.0856
Braak	OPC	SPIDR	0.03	0.03	1.05	0.295	0.647
Braak	Oligo	SPIDR	-0.01	0.03	-0.37	0.714	0.884
Braak	PC	SPIDR	0.00	0.08	0.01	0.996	0.999
Braak	PVM	SPIDR	-0.06	0.10	-0.60	0.55	0.992
Braak	SMC	SPIDR	0.17	0.20	0.84	0.4	0.999
Braak	VLMC	SPIDR	0.15	0.09	1.74	0.0818	0.442
Braak	Astro	SPIN1	-0.00	0.03	-0.06	0.951	0.978
Braak	EN_L2_3_IT	SPIN1	0.02	0.02	0.64	0.522	0.797
Braak	EN_L3_5_IT_1	SPIN1	0.05	0.03	1.52	0.13	0.481
Braak	EN_L3_5_IT_2	SPIN1	0.01	0.03	0.37	0.712	0.893
Braak	EN_L3_5_IT_3	SPIN1	0.06	0.03	2.32	0.0202	0.152
Braak	EN_L5_6_NP	SPIN1	-0.02	0.04	-0.53	0.596	0.953
Braak	EN_L5_ET	SPIN1	0.38	0.33	1.17	0.243	0.923
Braak	EN_L6B	SPIN1	0.03	0.04	0.74	0.457	0.842
Braak	EN_L6_CT	SPIN1	0.06	0.03	1.64	0.101	0.462
Braak	EN_L6_IT_1	SPIN1	0.02	0.03	0.47	0.638	0.928
Braak	EN_L6_IT_2	SPIN1	0.02	0.05	0.48	0.631	0.948
Braak	Endo	SPIN1	-0.01	0.09	-0.11	0.914	0.991
Braak	IN_ADARB2	SPIN1	0.05	0.04	1.34	0.18	0.706
Braak	IN_LAMP5_LHX6	SPIN1	0.04	0.04	1.11	0.268	0.736
Braak	IN_LAMP5_RELN	SPIN1	0.01	0.03	0.47	0.641	0.919
Braak	IN_PVALB	SPIN1	0.00	0.03	0.05	0.961	0.999
Braak	IN_PVALB_CHC	SPIN1	0.03	0.04	0.87	0.382	0.824
Braak	IN_SST	SPIN1	0.01	0.03	0.32	0.749	0.946
Braak	IN_VIP	SPIN1	0.02	0.02	1.02	0.309	0.608
Braak	Micro	SPIN1	-0.13	0.04	-2.87	0.00408	0.0613
Braak	OPC	SPIN1	0.01	0.03	0.35	0.728	0.908
Braak	Oligo	SPIN1	-0.06	0.02	-2.28	0.0223	0.178
Braak	PC	SPIN1	-0.02	0.10	-0.17	0.863	0.989
Braak	PVM	SPIN1	-0.08	0.10	-0.79	0.428	0.992
Braak	SMC	SPIN1	-1.10	0.71	-1.54	0.124	0.999
Braak	VLMC	SPIN1	0.19	0.11	1.74	0.0814	0.441
Braak	Astro	SPIN2A	-0.33	0.12	-2.85	0.00437	0.0421
Braak	EN_L2_3_IT	SPIN2A	-0.20	0.10	-1.97	0.049	0.281
Braak	EN_L3_5_IT_2	SPIN2A	-0.08	0.37	-0.22	0.824	0.936
Braak	EN_L3_5_IT_3	SPIN2A	-0.13	0.13	-0.97	0.332	0.646
Braak	IN_PVALB	SPIN2A	-0.41	0.49	-0.84	0.403	0.896
Braak	IN_VIP	SPIN2A	-0.29	0.13	-2.27	0.0232	0.167
Braak	OPC	SPIN2A	-0.41	0.12	-3.34	0.000842	0.0866
Braak	Oligo	SPIN2A	-0.25	0.11	-2.26	0.0237	0.183
Braak	Astro	SPIN2B	0.10	0.09	1.15	0.251	0.495
Braak	EN_L2_3_IT	SPIN2B	-0.05	0.07	-0.83	0.408	0.726
Braak	EN_L3_5_IT_2	SPIN2B	-0.08	0.08	-0.95	0.344	0.659
Braak	EN_L3_5_IT_3	SPIN2B	-0.12	0.09	-1.37	0.171	0.471
Braak	IN_PVALB	SPIN2B	-0.05	0.10	-0.51	0.612	0.954
Braak	IN_VIP	SPIN2B	0.01	0.09	0.13	0.898	0.961
Braak	OPC	SPIN2B	-0.27	0.09	-3.10	0.00196	0.116
Braak	Oligo	SPIN2B	-0.08	0.05	-1.53	0.127	0.411
Braak	Astro	SPIN3	-0.02	0.04	-0.63	0.527	0.74
Braak	EN_L2_3_IT	SPIN3	-0.03	0.02	-1.25	0.21	0.553
Braak	EN_L3_5_IT_1	SPIN3	0.05	0.04	1.28	0.201	0.577
Braak	EN_L3_5_IT_2	SPIN3	0.00	0.03	0.16	0.872	0.956
Braak	EN_L3_5_IT_3	SPIN3	-0.05	0.03	-1.60	0.111	0.381
Braak	EN_L5_6_NP	SPIN3	0.07	0.06	1.17	0.243	0.841
Braak	EN_L5_ET	SPIN3	-0.66	0.39	-1.69	0.0909	0.848
Braak	EN_L6B	SPIN3	-0.08	0.05	-1.59	0.112	0.551
Braak	EN_L6_CT	SPIN3	0.01	0.05	0.29	0.774	0.935
Braak	EN_L6_IT_1	SPIN3	-0.04	0.04	-0.88	0.379	0.83
Braak	EN_L6_IT_2	SPIN3	0.03	0.06	0.53	0.597	0.943
Braak	IN_ADARB2	SPIN3	-0.03	0.05	-0.54	0.589	0.91
Braak	IN_LAMP5_LHX6	SPIN3	-0.01	0.06	-0.26	0.794	0.956
Braak	IN_LAMP5_RELN	SPIN3	0.07	0.05	1.37	0.171	0.657
Braak	IN_PVALB	SPIN3	0.02	0.04	0.51	0.61	0.954
Braak	IN_PVALB_CHC	SPIN3	-0.03	0.06	-0.51	0.608	0.91
Braak	IN_SST	SPIN3	-0.03	0.04	-0.73	0.468	0.855
Braak	IN_VIP	SPIN3	-0.05	0.03	-1.43	0.154	0.435
Braak	Micro	SPIN3	0.11	0.06	1.85	0.0646	0.321
Braak	OPC	SPIN3	-0.04	0.04	-1.19	0.234	0.594
Braak	Oligo	SPIN3	0.03	0.04	0.71	0.475	0.748
Braak	Astro	SPINDOC	0.08	0.06	1.38	0.167	0.393
Braak	EN_L2_3_IT	SPINDOC	0.00	0.05	0.01	0.993	0.999
Braak	EN_L3_5_IT_1	SPINDOC	-0.09	0.09	-1.00	0.317	0.68
Braak	EN_L3_5_IT_2	SPINDOC	-0.04	0.07	-0.63	0.527	0.79
Braak	EN_L3_5_IT_3	SPINDOC	0.02	0.07	0.28	0.783	0.921
Braak	EN_L6B	SPINDOC	-0.44	0.33	-1.31	0.19	0.657
Braak	EN_L6_CT	SPINDOC	-0.49	0.42	-1.14	0.253	0.66
Braak	EN_L6_IT_1	SPINDOC	-0.09	0.09	-0.95	0.345	0.815
Braak	IN_LAMP5_RELN	SPINDOC	-0.20	0.11	-1.78	0.0746	0.513
Braak	IN_PVALB	SPINDOC	0.05	0.08	0.62	0.534	0.936
Braak	IN_SST	SPINDOC	-0.01	0.10	-0.14	0.886	0.978
Braak	IN_VIP	SPINDOC	-0.01	0.06	-0.09	0.927	0.974
Braak	Micro	SPINDOC	0.25	0.10	2.56	0.0104	0.112
Braak	OPC	SPINDOC	-0.07	0.07	-0.96	0.335	0.677
Braak	Oligo	SPINDOC	0.07	0.05	1.37	0.172	0.472
Braak	Astro	SPINK13	-0.20	0.13	-1.51	0.13	0.34
Braak	EN_L2_3_IT	SPINK13	-0.02	0.11	-0.18	0.858	0.951
Braak	EN_L3_5_IT_2	SPINK13	-0.15	0.13	-1.14	0.252	0.574
Braak	EN_L3_5_IT_3	SPINK13	0.00	0.43	0.01	0.995	0.998
Braak	IN_PVALB	SPINK13	0.08	0.12	0.64	0.525	0.934
Braak	IN_VIP	SPINK13	-0.18	0.12	-1.59	0.112	0.368
Braak	OPC	SPINK13	-0.21	0.13	-1.67	0.0942	0.423
Braak	Oligo	SPINK13	-0.16	0.11	-1.52	0.127	0.411
Braak	Oligo	SPINK14	-0.21	0.14	-1.52	0.128	0.411
Braak	EN_L2_3_IT	SPINK2	-0.45	0.47	-0.97	0.334	0.668
Braak	Astro	SPINK4	-0.89	0.45	-1.99	0.0461	0.184
Braak	Astro	SPINK5	-0.14	0.16	-0.87	0.382	0.628
Braak	EN_L2_3_IT	SPINK5	-0.13	0.12	-1.07	0.285	0.628
Braak	EN_L3_5_IT_2	SPINK5	0.24	0.43	0.56	0.574	0.819
Braak	EN_L3_5_IT_3	SPINK5	-0.18	0.38	-0.48	0.634	0.85
Braak	IN_PVALB	SPINK5	-0.01	0.13	-0.08	0.936	0.997
Braak	IN_VIP	SPINK5	0.05	0.13	0.40	0.687	0.862
Braak	OPC	SPINK5	-0.13	0.13	-0.98	0.329	0.672
Braak	Oligo	SPINK5	-0.27	0.12	-2.19	0.0286	0.2
Braak	Oligo	SPINK6	-0.35	0.14	-2.53	0.0113	0.127
Braak	Astro	SPINK8	0.06	0.11	0.54	0.588	0.78
Braak	EN_L2_3_IT	SPINK8	-0.05	0.09	-0.58	0.561	0.819
Braak	EN_L3_5_IT_1	SPINK8	0.13	0.13	1.02	0.308	0.674
Braak	EN_L3_5_IT_2	SPINK8	-0.02	0.10	-0.23	0.817	0.934
Braak	EN_L3_5_IT_3	SPINK8	-0.02	0.11	-0.23	0.816	0.935
Braak	EN_L5_6_NP	SPINK8	0.21	0.50	0.41	0.684	0.972
Braak	EN_L6B	SPINK8	0.33	0.49	0.67	0.502	0.859
Braak	EN_L6_CT	SPINK8	-0.03	0.13	-0.26	0.797	0.944
Braak	EN_L6_IT_1	SPINK8	-0.01	0.12	-0.12	0.907	0.982
Braak	EN_L6_IT_2	SPINK8	0.64	0.55	1.17	0.243	0.783
Braak	IN_LAMP5_RELN	SPINK8	-0.08	0.12	-0.67	0.5	0.868
Braak	IN_PVALB	SPINK8	-0.11	0.11	-1.01	0.312	0.86
Braak	IN_VIP	SPINK8	-0.00	0.10	-0.00	0.997	0.999
Braak	OPC	SPINK8	-0.30	0.11	-2.67	0.00762	0.177
Braak	Oligo	SPINK8	-0.17	0.10	-1.77	0.0771	0.325
Braak	Astro	SPINK9	-0.28	0.13	-2.22	0.0266	0.131
Braak	EN_L2_3_IT	SPINK9	-0.08	0.11	-0.71	0.476	0.771
Braak	EN_L3_5_IT_2	SPINK9	0.12	0.13	0.96	0.338	0.654
Braak	EN_L3_5_IT_3	SPINK9	-0.03	0.13	-0.24	0.808	0.932
Braak	IN_PVALB	SPINK9	0.06	0.13	0.49	0.626	0.955
Braak	IN_VIP	SPINK9	-0.03	0.11	-0.24	0.811	0.923
Braak	OPC	SPINK9	-0.15	0.13	-1.15	0.249	0.609
Braak	Oligo	SPINK9	-0.20	0.10	-2.03	0.0425	0.241
Braak	EN_L2_3_IT	SPINT1	0.29	0.10	2.82	0.00478	0.0809
Braak	Astro	SPINT2	0.10	0.09	1.05	0.294	0.544
Braak	EN_L2_3_IT	SPINT2	-0.05	0.05	-0.99	0.322	0.659
Braak	EN_L3_5_IT_1	SPINT2	0.06	0.09	0.65	0.513	0.804
Braak	EN_L3_5_IT_2	SPINT2	0.02	0.06	0.34	0.737	0.902
Braak	EN_L3_5_IT_3	SPINT2	0.02	0.07	0.30	0.767	0.916
Braak	EN_L5_6_NP	SPINT2	0.38	0.42	0.89	0.372	0.903
Braak	EN_L6_CT	SPINT2	0.07	0.09	0.74	0.461	0.8
Braak	EN_L6_IT_1	SPINT2	-0.07	0.09	-0.74	0.46	0.864
Braak	EN_L6_IT_2	SPINT2	-0.03	0.11	-0.29	0.771	0.962
Braak	IN_ADARB2	SPINT2	-0.06	0.09	-0.62	0.532	0.895
Braak	IN_LAMP5_LHX6	SPINT2	-0.16	0.11	-1.48	0.139	0.618
Braak	IN_LAMP5_RELN	SPINT2	0.00	0.09	0.04	0.965	0.993
Braak	IN_PVALB	SPINT2	-0.02	0.06	-0.34	0.734	0.971
Braak	IN_SST	SPINT2	0.00	0.08	0.02	0.98	0.997
Braak	IN_VIP	SPINT2	-0.05	0.06	-0.85	0.396	0.679
Braak	Micro	SPINT2	0.09	0.08	1.11	0.267	0.634
Braak	OPC	SPINT2	-0.11	0.09	-1.26	0.207	0.566
Braak	Oligo	SPINT2	-0.08	0.07	-1.10	0.273	0.584
Braak	Astro	SPIRE1	0.05	0.03	1.34	0.18	0.41
Braak	EN_L2_3_IT	SPIRE1	0.01	0.02	0.56	0.576	0.828
Braak	EN_L3_5_IT_1	SPIRE1	0.02	0.03	0.59	0.558	0.824
Braak	EN_L3_5_IT_2	SPIRE1	0.00	0.02	0.17	0.865	0.953
Braak	EN_L3_5_IT_3	SPIRE1	-0.04	0.02	-1.73	0.0839	0.33
Braak	EN_L5_6_NP	SPIRE1	-0.03	0.04	-0.78	0.435	0.918
Braak	EN_L5_ET	SPIRE1	0.10	0.24	0.42	0.676	0.979
Braak	EN_L6B	SPIRE1	0.02	0.04	0.53	0.596	0.899
Braak	EN_L6_CT	SPIRE1	-0.00	0.03	-0.09	0.928	0.982
Braak	EN_L6_IT_1	SPIRE1	0.02	0.03	0.85	0.397	0.841
Braak	EN_L6_IT_2	SPIRE1	0.06	0.04	1.62	0.105	0.648
Braak	Endo	SPIRE1	-0.01	0.09	-0.08	0.936	0.992
Braak	IN_ADARB2	SPIRE1	-0.00	0.03	-0.07	0.947	0.989
Braak	IN_LAMP5_LHX6	SPIRE1	-0.02	0.03	-0.60	0.549	0.885
Braak	IN_LAMP5_RELN	SPIRE1	0.00	0.03	0.00	0.999	0.999
Braak	IN_PVALB	SPIRE1	-0.02	0.02	-0.62	0.532	0.936
Braak	IN_PVALB_CHC	SPIRE1	-0.00	0.04	-0.01	0.996	0.999
Braak	IN_SST	SPIRE1	-0.01	0.03	-0.29	0.77	0.951
Braak	IN_VIP	SPIRE1	-0.00	0.02	-0.21	0.833	0.934
Braak	Micro	SPIRE1	0.16	0.05	3.05	0.00228	0.041
Braak	OPC	SPIRE1	0.04	0.03	1.22	0.222	0.582
Braak	Oligo	SPIRE1	0.02	0.04	0.50	0.616	0.831
Braak	PC	SPIRE1	-0.07	0.10	-0.73	0.464	0.933
Braak	PVM	SPIRE1	0.08	0.12	0.62	0.535	0.992
Braak	SMC	SPIRE1	0.16	0.23	0.69	0.492	0.999
Braak	VLMC	SPIRE1	0.02	0.10	0.20	0.843	0.967
Braak	Astro	SPIRE2	0.04	0.04	1.02	0.307	0.558
Braak	EN_L2_3_IT	SPIRE2	0.01	0.03	0.18	0.859	0.951
Braak	EN_L3_5_IT_1	SPIRE2	-0.11	0.05	-2.12	0.034	0.269
Braak	EN_L3_5_IT_2	SPIRE2	0.01	0.04	0.30	0.766	0.913
Braak	EN_L3_5_IT_3	SPIRE2	-0.01	0.04	-0.38	0.707	0.883
Braak	EN_L5_6_NP	SPIRE2	0.02	0.06	0.27	0.784	0.984
Braak	EN_L5_ET	SPIRE2	-0.07	0.57	-0.12	0.907	0.995
Braak	EN_L6B	SPIRE2	0.05	0.06	0.83	0.409	0.815
Braak	EN_L6_CT	SPIRE2	0.09	0.05	1.83	0.0671	0.388
Braak	EN_L6_IT_1	SPIRE2	0.03	0.05	0.67	0.501	0.883
Braak	EN_L6_IT_2	SPIRE2	0.07	0.07	1.14	0.255	0.792
Braak	IN_ADARB2	SPIRE2	-0.03	0.05	-0.50	0.615	0.917
Braak	IN_LAMP5_LHX6	SPIRE2	-0.02	0.06	-0.39	0.694	0.929
Braak	IN_LAMP5_RELN	SPIRE2	0.03	0.05	0.51	0.613	0.911
Braak	IN_PVALB	SPIRE2	-0.01	0.04	-0.13	0.896	0.992
Braak	IN_PVALB_CHC	SPIRE2	-0.02	0.07	-0.31	0.759	0.953
Braak	IN_SST	SPIRE2	-0.07	0.05	-1.62	0.104	0.578
Braak	IN_VIP	SPIRE2	-0.00	0.03	-0.14	0.885	0.955
Braak	Micro	SPIRE2	0.05	0.09	0.57	0.567	0.845
Braak	OPC	SPIRE2	0.08	0.05	1.48	0.138	0.487
Braak	Oligo	SPIRE2	0.02	0.06	0.28	0.777	0.913
Braak	Astro	SPNS2	0.05	0.08	0.60	0.551	0.756
Braak	EN_L2_3_IT	SPNS2	-0.17	0.04	-4.19	2.84e-05	0.0041
Braak	EN_L3_5_IT_1	SPNS2	-0.09	0.07	-1.32	0.186	0.562
Braak	EN_L3_5_IT_2	SPNS2	-0.15	0.05	-2.94	0.00332	0.05
Braak	EN_L3_5_IT_3	SPNS2	-0.16	0.06	-2.90	0.00369	0.0549
Braak	EN_L5_6_NP	SPNS2	-0.03	0.08	-0.40	0.691	0.974
Braak	EN_L5_ET	SPNS2	0.39	0.49	0.80	0.422	0.961
Braak	EN_L6B	SPNS2	-0.22	0.11	-2.01	0.0442	0.388
Braak	EN_L6_CT	SPNS2	-0.27	0.10	-2.74	0.00616	0.119
Braak	EN_L6_IT_1	SPNS2	-0.10	0.08	-1.20	0.229	0.742
Braak	EN_L6_IT_2	SPNS2	-0.06	0.10	-0.54	0.589	0.94
Braak	Endo	SPNS2	0.04	0.37	0.11	0.913	0.991
Braak	IN_ADARB2	SPNS2	0.02	0.06	0.27	0.786	0.965
Braak	IN_LAMP5_LHX6	SPNS2	-0.04	0.07	-0.60	0.549	0.885
Braak	IN_LAMP5_RELN	SPNS2	0.00	0.07	0.01	0.992	0.999
Braak	IN_PVALB	SPNS2	-0.00	0.05	-0.08	0.937	0.997
Braak	IN_PVALB_CHC	SPNS2	-0.01	0.08	-0.13	0.9	0.98
Braak	IN_SST	SPNS2	-0.04	0.07	-0.67	0.503	0.867
Braak	IN_VIP	SPNS2	-0.06	0.04	-1.39	0.165	0.453
Braak	Micro	SPNS2	-0.19	0.07	-2.72	0.00646	0.0835
Braak	OPC	SPNS2	0.05	0.09	0.61	0.54	0.811
Braak	Oligo	SPNS2	0.01	0.04	0.18	0.86	0.949
Braak	Astro	SPNS3	-0.04	0.12	-0.32	0.747	0.876
Braak	EN_L2_3_IT	SPNS3	-0.09	0.08	-1.14	0.255	0.601
Braak	EN_L3_5_IT_2	SPNS3	-0.07	0.36	-0.19	0.851	0.947
Braak	EN_L3_5_IT_3	SPNS3	-0.50	0.33	-1.51	0.131	0.417
Braak	IN_PVALB	SPNS3	-0.03	0.11	-0.22	0.824	0.982
Braak	Micro	SPNS3	-0.37	0.10	-3.55	0.000379	0.0118
Braak	Oligo	SPNS3	-0.05	0.09	-0.57	0.566	0.803
Braak	EN_L2_3_IT	SPOCD1	0.12	0.11	1.07	0.285	0.628
Braak	Oligo	SPOCD1	-0.14	0.09	-1.60	0.109	0.382
Braak	Astro	SPOCK1	0.01	0.07	0.11	0.909	0.959
Braak	EN_L2_3_IT	SPOCK1	0.02	0.06	0.37	0.71	0.892
Braak	EN_L3_5_IT_1	SPOCK1	0.01	0.03	0.40	0.691	0.89
Braak	EN_L3_5_IT_2	SPOCK1	0.04	0.03	1.42	0.157	0.462
Braak	EN_L3_5_IT_3	SPOCK1	-0.04	0.03	-1.17	0.24	0.554
Braak	EN_L5_6_NP	SPOCK1	-0.08	0.04	-2.22	0.0267	0.581
Braak	EN_L5_ET	SPOCK1	0.10	0.25	0.39	0.694	0.979
Braak	EN_L6B	SPOCK1	-0.08	0.12	-0.67	0.503	0.859
Braak	EN_L6_CT	SPOCK1	-0.07	0.06	-1.27	0.203	0.61
Braak	EN_L6_IT_1	SPOCK1	0.12	0.04	2.65	0.00797	0.238
Braak	EN_L6_IT_2	SPOCK1	-0.01	0.05	-0.25	0.801	0.969
Braak	Endo	SPOCK1	-0.11	0.12	-0.98	0.328	0.865
Braak	IN_ADARB2	SPOCK1	-0.05	0.05	-1.09	0.274	0.772
Braak	IN_LAMP5_LHX6	SPOCK1	-0.00	0.04	-0.09	0.929	0.982
Braak	IN_LAMP5_RELN	SPOCK1	0.05	0.03	1.44	0.15	0.634
Braak	IN_PVALB	SPOCK1	-0.03	0.05	-0.68	0.498	0.925
Braak	IN_PVALB_CHC	SPOCK1	-0.03	0.03	-0.80	0.421	0.844
Braak	IN_SST	SPOCK1	-0.05	0.04	-1.22	0.222	0.72
Braak	IN_VIP	SPOCK1	0.02	0.04	0.38	0.701	0.87
Braak	Micro	SPOCK1	0.04	0.07	0.50	0.618	0.865
Braak	OPC	SPOCK1	0.08	0.05	1.56	0.119	0.465
Braak	Oligo	SPOCK1	0.05	0.06	0.98	0.328	0.634
Braak	PC	SPOCK1	-0.01	0.32	-0.05	0.964	0.998
Braak	PVM	SPOCK1	0.52	0.47	1.11	0.268	0.992
Braak	VLMC	SPOCK1	0.10	0.13	0.73	0.466	0.81
Braak	Adaptive	SPOCK2	-0.05	0.21	-0.26	0.795	0.992
Braak	Astro	SPOCK2	-0.14	0.05	-2.97	0.00299	0.0329
Braak	EN_L2_3_IT	SPOCK2	0.08	0.04	2.17	0.0303	0.222
Braak	EN_L3_5_IT_1	SPOCK2	0.11	0.05	2.17	0.0299	0.254
Braak	EN_L3_5_IT_2	SPOCK2	0.04	0.04	1.02	0.309	0.626
Braak	EN_L3_5_IT_3	SPOCK2	0.10	0.04	2.57	0.0101	0.101
Braak	EN_L5_6_NP	SPOCK2	-0.01	0.06	-0.20	0.842	0.986
Braak	EN_L5_ET	SPOCK2	0.35	0.63	0.55	0.583	0.971
Braak	EN_L6B	SPOCK2	0.08	0.06	1.38	0.166	0.624
Braak	EN_L6_CT	SPOCK2	0.05	0.05	1.06	0.288	0.687
Braak	EN_L6_IT_1	SPOCK2	0.01	0.06	0.19	0.85	0.972
Braak	EN_L6_IT_2	SPOCK2	0.14	0.09	1.62	0.105	0.648
Braak	Endo	SPOCK2	-0.32	0.11	-2.83	0.0047	0.278
Braak	IN_ADARB2	SPOCK2	0.22	0.05	4.44	8.8e-06	0.0105
Braak	IN_LAMP5_LHX6	SPOCK2	0.03	0.05	0.55	0.58	0.893
Braak	IN_LAMP5_RELN	SPOCK2	0.04	0.04	0.97	0.334	0.785
Braak	IN_PVALB	SPOCK2	0.02	0.04	0.47	0.64	0.957
Braak	IN_PVALB_CHC	SPOCK2	0.14	0.05	2.66	0.00783	0.206
Braak	IN_SST	SPOCK2	0.03	0.04	0.99	0.323	0.788
Braak	IN_VIP	SPOCK2	0.04	0.03	1.35	0.179	0.473
Braak	Micro	SPOCK2	-0.04	0.09	-0.39	0.7	0.902
Braak	OPC	SPOCK2	0.10	0.04	2.34	0.0194	0.239
Braak	Oligo	SPOCK2	0.05	0.07	0.71	0.477	0.75
Braak	Astro	SPOCK3	-0.00	0.07	-0.03	0.973	0.988
Braak	EN_L2_3_IT	SPOCK3	0.03	0.07	0.45	0.652	0.866
Braak	EN_L3_5_IT_1	SPOCK3	0.08	0.09	0.88	0.379	0.729
Braak	EN_L3_5_IT_2	SPOCK3	0.10	0.07	1.40	0.161	0.469
Braak	EN_L3_5_IT_3	SPOCK3	0.19	0.07	2.54	0.0111	0.107
Braak	EN_L5_6_NP	SPOCK3	-0.05	0.10	-0.46	0.648	0.964
Braak	EN_L5_ET	SPOCK3	-0.07	0.41	-0.17	0.865	0.995
Braak	EN_L6B	SPOCK3	0.02	0.12	0.21	0.836	0.966
Braak	EN_L6_CT	SPOCK3	0.34	0.13	2.70	0.00702	0.125
Braak	EN_L6_IT_1	SPOCK3	0.19	0.14	1.32	0.187	0.705
Braak	EN_L6_IT_2	SPOCK3	0.30	0.08	3.82	0.000136	0.113
Braak	Endo	SPOCK3	-0.47	0.13	-3.58	0.000343	0.179
Braak	IN_ADARB2	SPOCK3	-0.03	0.04	-0.83	0.406	0.842
Braak	IN_LAMP5_LHX6	SPOCK3	0.30	0.10	2.90	0.00373	0.192
Braak	IN_LAMP5_RELN	SPOCK3	0.25	0.08	3.13	0.00177	0.119
Braak	IN_PVALB	SPOCK3	0.08	0.03	2.69	0.00718	0.291
Braak	IN_PVALB_CHC	SPOCK3	-0.02	0.05	-0.33	0.742	0.949
Braak	IN_SST	SPOCK3	0.01	0.03	0.46	0.647	0.917
Braak	IN_VIP	SPOCK3	0.01	0.03	0.22	0.828	0.932
Braak	Micro	SPOCK3	0.06	0.08	0.83	0.404	0.747
Braak	OPC	SPOCK3	-0.02	0.04	-0.37	0.713	0.9
Braak	Oligo	SPOCK3	0.04	0.03	1.27	0.203	0.508
Braak	PC	SPOCK3	-0.15	0.12	-1.23	0.217	0.863
Braak	PVM	SPOCK3	-0.15	0.48	-0.31	0.759	0.992
Braak	SMC	SPOCK3	1.16	0.73	1.58	0.113	0.999
Braak	VLMC	SPOCK3	0.05	0.13	0.34	0.735	0.935
Braak	Astro	SPON1	-0.17	0.06	-2.75	0.00596	0.051
Braak	EN_L2_3_IT	SPON1	-0.06	0.07	-0.92	0.356	0.688
Braak	EN_L3_5_IT_1	SPON1	-0.68	0.37	-1.82	0.0692	0.369
Braak	EN_L3_5_IT_2	SPON1	-0.30	0.10	-2.95	0.00322	0.0488
Braak	EN_L3_5_IT_3	SPON1	-0.25	0.10	-2.59	0.00955	0.0976
Braak	EN_L5_6_NP	SPON1	-0.01	0.06	-0.19	0.851	0.987
Braak	EN_L5_ET	SPON1	0.41	0.33	1.26	0.209	0.915
Braak	EN_L6B	SPON1	-0.28	0.45	-0.61	0.54	0.875
Braak	EN_L6_CT	SPON1	-0.11	0.14	-0.76	0.447	0.791
Braak	EN_L6_IT_1	SPON1	-0.25	0.12	-2.17	0.0297	0.388
Braak	EN_L6_IT_2	SPON1	-0.17	0.16	-1.07	0.283	0.812
Braak	IN_ADARB2	SPON1	0.05	0.10	0.51	0.611	0.917
Braak	IN_LAMP5_LHX6	SPON1	0.14	0.12	1.18	0.239	0.713
Braak	IN_LAMP5_RELN	SPON1	-0.03	0.09	-0.30	0.764	0.954
Braak	IN_PVALB	SPON1	-0.02	0.09	-0.22	0.825	0.982
Braak	IN_SST	SPON1	0.09	0.11	0.83	0.406	0.829
Braak	IN_VIP	SPON1	-0.09	0.08	-1.17	0.241	0.542
Braak	Micro	SPON1	0.85	0.20	4.20	2.68e-05	0.00152
Braak	OPC	SPON1	-0.17	0.07	-2.48	0.0131	0.211
Braak	Oligo	SPON1	0.03	0.07	0.48	0.629	0.84
Braak	PVM	SPON1	-0.03	0.35	-0.07	0.943	0.998
Braak	VLMC	SPON1	0.12	0.23	0.49	0.624	0.886
Braak	Adaptive	SPON2	-0.61	0.24	-2.49	0.0127	0.845
Braak	Astro	SPON2	-0.06	0.10	-0.61	0.543	0.751
Braak	EN_L2_3_IT	SPON2	-0.48	0.10	-4.95	7.4e-07	0.000305
Braak	EN_L3_5_IT_1	SPON2	-0.20	0.12	-1.63	0.103	0.439
Braak	EN_L3_5_IT_2	SPON2	0.08	0.11	0.68	0.497	0.772
Braak	EN_L3_5_IT_3	SPON2	-0.14	0.09	-1.44	0.149	0.443
Braak	EN_L5_6_NP	SPON2	-0.07	0.14	-0.51	0.61	0.955
Braak	EN_L6_CT	SPON2	-0.39	0.10	-3.98	6.9e-05	0.00707
Braak	EN_L6_IT_1	SPON2	-0.50	0.13	-3.92	8.74e-05	0.0207
Braak	EN_L6_IT_2	SPON2	-0.25	0.14	-1.82	0.0684	0.578
Braak	Oligo	SPON2	-0.03	0.09	-0.31	0.753	0.901
Braak	Astro	SPOP	-0.21	0.04	-5.26	1.4e-07	3.75e-05
Braak	EN_L2_3_IT	SPOP	0.02	0.03	0.89	0.375	0.703
Braak	EN_L3_5_IT_1	SPOP	0.09	0.04	2.06	0.0396	0.291
Braak	EN_L3_5_IT_2	SPOP	0.08	0.03	2.56	0.0104	0.105
Braak	EN_L3_5_IT_3	SPOP	0.05	0.03	1.38	0.169	0.469
Braak	EN_L5_6_NP	SPOP	-0.03	0.05	-0.64	0.524	0.936
Braak	EN_L5_ET	SPOP	0.35	0.48	0.73	0.464	0.962
Braak	EN_L6B	SPOP	-0.05	0.05	-0.99	0.324	0.763
Braak	EN_L6_CT	SPOP	0.02	0.04	0.58	0.564	0.854
Braak	EN_L6_IT_1	SPOP	0.03	0.04	0.81	0.42	0.852
Braak	EN_L6_IT_2	SPOP	0.04	0.06	0.64	0.521	0.921
Braak	Endo	SPOP	-0.07	0.09	-0.73	0.467	0.917
Braak	IN_ADARB2	SPOP	0.02	0.05	0.48	0.63	0.921
Braak	IN_LAMP5_LHX6	SPOP	0.06	0.05	1.17	0.243	0.716
Braak	IN_LAMP5_RELN	SPOP	-0.02	0.05	-0.42	0.676	0.931
Braak	IN_PVALB	SPOP	-0.02	0.04	-0.51	0.612	0.954
Braak	IN_PVALB_CHC	SPOP	0.02	0.06	0.29	0.774	0.957
Braak	IN_SST	SPOP	-0.02	0.04	-0.42	0.675	0.925
Braak	IN_VIP	SPOP	0.04	0.03	1.32	0.186	0.482
Braak	Micro	SPOP	0.02	0.05	0.46	0.647	0.88
Braak	OPC	SPOP	0.02	0.03	0.65	0.513	0.795
Braak	Oligo	SPOP	0.07	0.03	2.31	0.0211	0.173
Braak	PC	SPOP	0.03	0.11	0.27	0.79	0.979
Braak	PVM	SPOP	-0.04	0.14	-0.31	0.756	0.992
Braak	SMC	SPOP	0.18	0.84	0.22	0.829	0.999
Braak	VLMC	SPOP	0.02	0.10	0.19	0.848	0.97
Braak	Astro	SPOPL	-0.02	0.04	-0.58	0.562	0.763
Braak	EN_L2_3_IT	SPOPL	-0.01	0.03	-0.29	0.772	0.92
Braak	EN_L3_5_IT_1	SPOPL	-0.10	0.05	-2.02	0.0433	0.305
Braak	EN_L3_5_IT_2	SPOPL	-0.07	0.04	-1.89	0.0592	0.283
Braak	EN_L3_5_IT_3	SPOPL	-0.06	0.04	-1.79	0.0731	0.306
Braak	EN_L5_6_NP	SPOPL	0.04	0.06	0.67	0.501	0.928
Braak	EN_L5_ET	SPOPL	-0.79	0.59	-1.33	0.184	0.902
Braak	EN_L6B	SPOPL	-0.09	0.06	-1.41	0.158	0.615
Braak	EN_L6_CT	SPOPL	-0.13	0.05	-2.56	0.0105	0.154
Braak	EN_L6_IT_1	SPOPL	-0.03	0.05	-0.69	0.489	0.879
Braak	EN_L6_IT_2	SPOPL	0.01	0.07	0.08	0.935	0.987
Braak	Endo	SPOPL	-0.05	0.33	-0.17	0.867	0.984
Braak	IN_ADARB2	SPOPL	-0.11	0.05	-2.04	0.0409	0.47
Braak	IN_LAMP5_LHX6	SPOPL	0.04	0.05	0.69	0.488	0.863
Braak	IN_LAMP5_RELN	SPOPL	-0.01	0.04	-0.16	0.871	0.975
Braak	IN_PVALB	SPOPL	0.09	0.03	2.58	0.00996	0.331
Braak	IN_PVALB_CHC	SPOPL	0.08	0.07	1.25	0.212	0.709
Braak	IN_SST	SPOPL	0.07	0.04	1.62	0.105	0.578
Braak	IN_VIP	SPOPL	-0.07	0.03	-2.34	0.0193	0.153
Braak	Micro	SPOPL	0.06	0.05	1.31	0.189	0.546
Braak	OPC	SPOPL	-0.03	0.04	-0.70	0.485	0.78
Braak	Oligo	SPOPL	-0.01	0.03	-0.46	0.645	0.849
Braak	PC	SPOPL	0.04	0.35	0.11	0.912	0.998
Braak	PVM	SPOPL	0.01	0.14	0.07	0.946	0.999
Braak	VLMC	SPOPL	0.15	0.12	1.21	0.227	0.634
Braak	Astro	SPP1	0.06	0.09	0.74	0.462	0.694
Braak	EN_L2_3_IT	SPP1	0.14	0.08	1.70	0.0886	0.377
Braak	EN_L3_5_IT_1	SPP1	0.19	0.11	1.73	0.0832	0.397
Braak	EN_L3_5_IT_2	SPP1	0.12	0.09	1.34	0.179	0.493
Braak	EN_L3_5_IT_3	SPP1	0.22	0.10	2.27	0.0231	0.164
Braak	EN_L5_6_NP	SPP1	0.21	0.13	1.59	0.112	0.74
Braak	EN_L6B	SPP1	0.06	0.13	0.48	0.629	0.909
Braak	EN_L6_CT	SPP1	-0.17	0.11	-1.55	0.121	0.5
Braak	EN_L6_IT_1	SPP1	0.14	0.11	1.26	0.208	0.726
Braak	EN_L6_IT_2	SPP1	0.74	0.51	1.44	0.149	0.707
Braak	Endo	SPP1	0.15	0.39	0.38	0.702	0.959
Braak	IN_ADARB2	SPP1	0.09	0.11	0.85	0.397	0.84
Braak	IN_LAMP5_LHX6	SPP1	0.04	0.12	0.37	0.708	0.932
Braak	IN_LAMP5_RELN	SPP1	0.09	0.11	0.87	0.386	0.814
Braak	IN_PVALB	SPP1	0.15	0.08	1.86	0.0631	0.62
Braak	IN_PVALB_CHC	SPP1	0.08	0.13	0.62	0.538	0.887
Braak	IN_SST	SPP1	0.09	0.08	1.02	0.309	0.781
Braak	IN_VIP	SPP1	0.11	0.08	1.42	0.154	0.435
Braak	Micro	SPP1	0.46	0.15	3.03	0.00242	0.0426
Braak	OPC	SPP1	0.05	0.08	0.65	0.518	0.799
Braak	Oligo	SPP1	0.01	0.06	0.23	0.819	0.931
Braak	PC	SPP1	0.10	0.44	0.22	0.828	0.986
Braak	PVM	SPP1	0.49	0.37	1.35	0.178	0.992
Braak	Astro	SPPL2A	0.00	0.05	0.08	0.936	0.972
Braak	EN_L2_3_IT	SPPL2A	-0.10	0.04	-2.56	0.0106	0.128
Braak	EN_L3_5_IT_1	SPPL2A	-0.07	0.05	-1.64	0.101	0.434
Braak	EN_L3_5_IT_2	SPPL2A	-0.09	0.04	-2.59	0.00965	0.101
Braak	EN_L3_5_IT_3	SPPL2A	-0.00	0.04	-0.12	0.906	0.967
Braak	EN_L5_6_NP	SPPL2A	-0.06	0.06	-0.97	0.332	0.891
Braak	EN_L5_ET	SPPL2A	-0.06	0.47	-0.12	0.904	0.995
Braak	EN_L6B	SPPL2A	0.05	0.06	0.82	0.412	0.816
Braak	EN_L6_CT	SPPL2A	-0.07	0.06	-1.16	0.245	0.653
Braak	EN_L6_IT_1	SPPL2A	-0.02	0.05	-0.42	0.671	0.935
Braak	EN_L6_IT_2	SPPL2A	-0.07	0.07	-0.99	0.322	0.828
Braak	Endo	SPPL2A	-0.11	0.10	-1.20	0.229	0.812
Braak	IN_ADARB2	SPPL2A	0.02	0.05	0.47	0.638	0.924
Braak	IN_LAMP5_LHX6	SPPL2A	0.05	0.06	0.94	0.346	0.793
Braak	IN_LAMP5_RELN	SPPL2A	0.00	0.04	0.05	0.96	0.992
Braak	IN_PVALB	SPPL2A	0.01	0.04	0.25	0.799	0.978
Braak	IN_PVALB_CHC	SPPL2A	-0.08	0.06	-1.36	0.175	0.665
Braak	IN_SST	SPPL2A	0.00	0.05	0.08	0.934	0.985
Braak	IN_VIP	SPPL2A	-0.04	0.03	-1.11	0.267	0.57
Braak	Micro	SPPL2A	0.04	0.04	1.07	0.286	0.651
Braak	OPC	SPPL2A	0.03	0.03	0.80	0.422	0.741
Braak	Oligo	SPPL2A	-0.01	0.03	-0.48	0.631	0.841
Braak	PC	SPPL2A	-0.03	0.10	-0.26	0.792	0.979
Braak	PVM	SPPL2A	0.05	0.14	0.32	0.752	0.992
Braak	VLMC	SPPL2A	0.11	0.11	0.95	0.344	0.734
Braak	Astro	SPPL2B	-0.03	0.04	-0.79	0.431	0.669
Braak	EN_L2_3_IT	SPPL2B	-0.17	0.04	-4.11	4e-05	0.0051
Braak	EN_L3_5_IT_1	SPPL2B	-0.07	0.07	-1.10	0.272	0.644
Braak	EN_L3_5_IT_2	SPPL2B	-0.11	0.05	-2.45	0.0144	0.128
Braak	EN_L3_5_IT_3	SPPL2B	-0.14	0.05	-2.94	0.00333	0.0515
Braak	EN_L5_6_NP	SPPL2B	-0.13	0.08	-1.69	0.0903	0.723
Braak	EN_L5_ET	SPPL2B	-0.13	0.58	-0.22	0.827	0.988
Braak	EN_L6B	SPPL2B	-0.02	0.09	-0.25	0.802	0.958
Braak	EN_L6_CT	SPPL2B	-0.18	0.08	-2.33	0.0199	0.219
Braak	EN_L6_IT_1	SPPL2B	-0.13	0.06	-2.07	0.0382	0.42
Braak	EN_L6_IT_2	SPPL2B	-0.04	0.08	-0.46	0.646	0.948
Braak	IN_ADARB2	SPPL2B	-0.10	0.07	-1.33	0.185	0.711
Braak	IN_LAMP5_LHX6	SPPL2B	-0.13	0.07	-1.90	0.0569	0.477
Braak	IN_LAMP5_RELN	SPPL2B	-0.10	0.07	-1.50	0.133	0.614
Braak	IN_PVALB	SPPL2B	-0.08	0.05	-1.67	0.0943	0.688
Braak	IN_PVALB_CHC	SPPL2B	-0.12	0.07	-1.69	0.0916	0.547
Braak	IN_SST	SPPL2B	-0.13	0.06	-2.33	0.0198	0.333
Braak	IN_VIP	SPPL2B	-0.08	0.05	-1.75	0.081	0.313
Braak	Micro	SPPL2B	-0.07	0.07	-0.99	0.322	0.685
Braak	OPC	SPPL2B	-0.13	0.05	-2.85	0.00433	0.141
Braak	Oligo	SPPL2B	-0.07	0.04	-1.81	0.0702	0.309
Braak	Adaptive	SPPL3	-0.14	0.15	-0.88	0.381	0.967
Braak	Astro	SPPL3	-0.02	0.03	-0.73	0.464	0.696
Braak	EN_L2_3_IT	SPPL3	0.02	0.02	1.06	0.29	0.632
Braak	EN_L3_5_IT_1	SPPL3	-0.00	0.03	-0.07	0.942	0.983
Braak	EN_L3_5_IT_2	SPPL3	0.02	0.03	0.79	0.428	0.725
Braak	EN_L3_5_IT_3	SPPL3	-0.00	0.03	-0.11	0.913	0.97
Braak	EN_L5_6_NP	SPPL3	-0.03	0.04	-0.79	0.427	0.915
Braak	EN_L5_ET	SPPL3	0.66	0.34	1.93	0.0538	0.791
Braak	EN_L6B	SPPL3	0.02	0.04	0.53	0.595	0.899
Braak	EN_L6_CT	SPPL3	0.09	0.03	2.66	0.00782	0.132
Braak	EN_L6_IT_1	SPPL3	0.00	0.03	0.06	0.95	0.991
Braak	EN_L6_IT_2	SPPL3	0.02	0.05	0.48	0.635	0.948
Braak	Endo	SPPL3	-0.07	0.09	-0.84	0.404	0.896
Braak	IN_ADARB2	SPPL3	0.03	0.04	0.97	0.33	0.805
Braak	IN_LAMP5_LHX6	SPPL3	0.01	0.04	0.18	0.856	0.968
Braak	IN_LAMP5_RELN	SPPL3	0.01	0.03	0.41	0.679	0.931
Braak	IN_PVALB	SPPL3	-0.00	0.03	-0.04	0.965	0.999
Braak	IN_PVALB_CHC	SPPL3	0.07	0.04	1.76	0.0789	0.522
Braak	IN_SST	SPPL3	0.02	0.03	0.53	0.596	0.9
Braak	IN_VIP	SPPL3	0.02	0.02	0.69	0.492	0.748
Braak	Micro	SPPL3	-0.03	0.04	-0.73	0.468	0.79
Braak	OPC	SPPL3	0.03	0.03	0.92	0.355	0.692
Braak	Oligo	SPPL3	0.04	0.03	1.61	0.108	0.38
Braak	PC	SPPL3	-0.00	0.08	-0.03	0.98	0.998
Braak	PVM	SPPL3	-0.01	0.11	-0.10	0.918	0.992
Braak	SMC	SPPL3	-0.46	0.20	-2.33	0.0198	0.999
Braak	VLMC	SPPL3	0.02	0.09	0.19	0.852	0.97
Braak	EN_L2_3_IT	SPR	-0.54	0.39	-1.38	0.168	0.501
Braak	Oligo	SPR	0.32	0.14	2.29	0.0218	0.176
Braak	Astro	SPRED1	-0.12	0.05	-2.26	0.0239	0.123
Braak	EN_L2_3_IT	SPRED1	-0.19	0.06	-3.31	0.00094	0.0324
Braak	EN_L3_5_IT_1	SPRED1	-0.20	0.07	-2.93	0.00334	0.0858
Braak	EN_L3_5_IT_2	SPRED1	-0.32	0.07	-4.77	1.87e-06	0.000232
Braak	EN_L3_5_IT_3	SPRED1	-0.28	0.06	-4.28	1.84e-05	0.00147
Braak	EN_L5_6_NP	SPRED1	-0.04	0.08	-0.46	0.645	0.963
Braak	EN_L5_ET	SPRED1	-0.36	0.43	-0.83	0.404	0.959
Braak	EN_L6B	SPRED1	-0.21	0.09	-2.32	0.0203	0.285
Braak	EN_L6_CT	SPRED1	-0.16	0.07	-2.20	0.0275	0.261
Braak	EN_L6_IT_1	SPRED1	-0.28	0.07	-3.97	7.18e-05	0.0191
Braak	EN_L6_IT_2	SPRED1	-0.30	0.13	-2.35	0.0186	0.382
Braak	Endo	SPRED1	-0.01	0.10	-0.09	0.929	0.991
Braak	IN_ADARB2	SPRED1	-0.24	0.08	-3.15	0.00161	0.158
Braak	IN_LAMP5_LHX6	SPRED1	-0.07	0.07	-0.99	0.322	0.777
Braak	IN_LAMP5_RELN	SPRED1	-0.01	0.06	-0.21	0.837	0.969
Braak	IN_PVALB	SPRED1	-0.58	0.28	-2.08	0.0372	0.532
Braak	IN_PVALB_CHC	SPRED1	-0.46	0.10	-4.37	1.26e-05	0.00442
Braak	IN_SST	SPRED1	-0.15	0.08	-1.93	0.0536	0.459
Braak	IN_VIP	SPRED1	-0.25	0.06	-3.85	0.000117	0.0086
Braak	Micro	SPRED1	-0.06	0.06	-1.01	0.311	0.676
Braak	OPC	SPRED1	0.08	0.05	1.54	0.123	0.468
Braak	Oligo	SPRED1	-0.02	0.05	-0.46	0.648	0.85
Braak	PC	SPRED1	-0.11	0.08	-1.42	0.155	0.831
Braak	PVM	SPRED1	0.01	0.12	0.06	0.954	1
Braak	SMC	SPRED1	-0.72	0.65	-1.12	0.264	0.999
Braak	VLMC	SPRED1	-0.07	0.09	-0.69	0.49	0.825
Braak	Astro	SPRED2	-0.02	0.05	-0.41	0.685	0.842
Braak	EN_L2_3_IT	SPRED2	-0.21	0.07	-3.14	0.00167	0.045
Braak	EN_L3_5_IT_1	SPRED2	-0.29	0.07	-3.93	8.57e-05	0.0107
Braak	EN_L3_5_IT_2	SPRED2	-0.33	0.07	-4.75	2.05e-06	0.000252
Braak	EN_L3_5_IT_3	SPRED2	-0.25	0.07	-3.32	0.000896	0.0222
Braak	EN_L5_6_NP	SPRED2	-0.18	0.12	-1.52	0.128	0.752
Braak	EN_L5_ET	SPRED2	0.10	0.40	0.25	0.802	0.986
Braak	EN_L6B	SPRED2	-0.30	0.10	-3.01	0.00263	0.111
Braak	EN_L6_CT	SPRED2	-0.38	0.09	-4.18	2.92e-05	0.004
Braak	EN_L6_IT_1	SPRED2	-0.24	0.07	-3.25	0.00115	0.0969
Braak	EN_L6_IT_2	SPRED2	-0.14	0.11	-1.32	0.186	0.749
Braak	Endo	SPRED2	-0.05	0.10	-0.53	0.593	0.944
Braak	IN_ADARB2	SPRED2	-0.28	0.09	-3.24	0.0012	0.148
Braak	IN_LAMP5_LHX6	SPRED2	-0.37	0.12	-3.09	0.00199	0.147
Braak	IN_LAMP5_RELN	SPRED2	-0.08	0.08	-0.93	0.354	0.798
Braak	IN_PVALB	SPRED2	-0.30	0.10	-3.05	0.00232	0.173
Braak	IN_PVALB_CHC	SPRED2	-0.59	0.12	-4.78	1.73e-06	0.00117
Braak	IN_SST	SPRED2	-0.29	0.10	-2.86	0.00425	0.185
Braak	IN_VIP	SPRED2	-0.25	0.07	-3.54	0.000395	0.0193
Braak	Micro	SPRED2	0.01	0.05	0.18	0.858	0.958
Braak	OPC	SPRED2	0.05	0.04	1.28	0.2	0.559
Braak	Oligo	SPRED2	0.07	0.08	0.88	0.38	0.677
Braak	PC	SPRED2	-0.17	0.10	-1.71	0.0871	0.781
Braak	PVM	SPRED2	-0.20	0.14	-1.36	0.175	0.992
Braak	VLMC	SPRED2	-0.15	0.10	-1.54	0.125	0.509
Braak	Astro	SPRED3	0.26	0.13	2.04	0.0417	0.173
Braak	EN_L2_3_IT	SPRED3	-0.28	0.11	-2.66	0.00774	0.106
Braak	EN_L3_5_IT_2	SPRED3	-0.49	0.13	-3.68	0.000229	0.00825
Braak	EN_L3_5_IT_3	SPRED3	-0.52	0.13	-4.10	4.07e-05	0.0027
Braak	EN_L6_IT_1	SPRED3	-0.13	0.49	-0.27	0.789	0.967
Braak	IN_LAMP5_RELN	SPRED3	-0.18	0.14	-1.27	0.203	0.69
Braak	IN_PVALB	SPRED3	-0.32	0.12	-2.61	0.00899	0.318
Braak	IN_SST	SPRED3	-0.29	0.13	-2.33	0.0198	0.333
Braak	IN_VIP	SPRED3	-0.63	0.14	-4.53	5.9e-06	0.00126
Braak	OPC	SPRED3	0.18	0.11	1.73	0.0833	0.4
Braak	Oligo	SPRED3	0.15	0.08	1.84	0.0657	0.299
Braak	Astro	SPRING1	-0.04	0.07	-0.55	0.581	0.776
Braak	EN_L2_3_IT	SPRING1	-0.08	0.04	-1.90	0.0573	0.306
Braak	EN_L3_5_IT_1	SPRING1	-0.06	0.09	-0.60	0.546	0.818
Braak	EN_L3_5_IT_2	SPRING1	-0.20	0.06	-3.47	0.000522	0.0145
Braak	EN_L3_5_IT_3	SPRING1	-0.17	0.06	-2.99	0.00277	0.0453
Braak	EN_L5_6_NP	SPRING1	-0.11	0.26	-0.42	0.677	0.97
Braak	EN_L6B	SPRING1	-0.03	0.11	-0.31	0.754	0.946
Braak	EN_L6_CT	SPRING1	-0.17	0.10	-1.75	0.0796	0.42
Braak	EN_L6_IT_1	SPRING1	-0.24	0.09	-2.69	0.00716	0.226
Braak	EN_L6_IT_2	SPRING1	0.04	0.12	0.35	0.728	0.957
Braak	IN_ADARB2	SPRING1	-0.18	0.10	-1.82	0.0691	0.537
Braak	IN_LAMP5_RELN	SPRING1	-0.04	0.10	-0.38	0.701	0.937
Braak	IN_PVALB	SPRING1	-0.07	0.06	-1.18	0.24	0.827
Braak	IN_SST	SPRING1	-0.10	0.08	-1.21	0.226	0.724
Braak	IN_VIP	SPRING1	-0.08	0.07	-1.22	0.221	0.522
Braak	Micro	SPRING1	0.06	0.09	0.67	0.5	0.81
Braak	OPC	SPRING1	-0.03	0.06	-0.41	0.68	0.884
Braak	Oligo	SPRING1	-0.04	0.04	-0.96	0.336	0.642
Braak	EN_L2_3_IT	SPRN	-0.05	0.06	-0.83	0.404	0.723
Braak	EN_L3_5_IT_1	SPRN	-0.12	0.11	-1.10	0.27	0.643
Braak	EN_L3_5_IT_2	SPRN	-0.19	0.08	-2.26	0.0241	0.171
Braak	EN_L3_5_IT_3	SPRN	-0.30	0.08	-3.54	0.000404	0.0135
Braak	EN_L6_IT_1	SPRN	0.08	0.41	0.20	0.839	0.972
Braak	IN_PVALB	SPRN	-0.04	0.09	-0.38	0.707	0.968
Braak	IN_SST	SPRN	-0.14	0.10	-1.47	0.142	0.635
Braak	IN_VIP	SPRN	-0.14	0.09	-1.61	0.107	0.361
Braak	OPC	SPRN	-0.19	0.10	-1.92	0.0544	0.349
Braak	Oligo	SPRN	0.00	0.10	0.01	0.99	0.997
Braak	Astro	SPRTN	-0.01	0.06	-0.26	0.797	0.902
Braak	EN_L2_3_IT	SPRTN	-0.05	0.05	-1.04	0.296	0.637
Braak	EN_L3_5_IT_1	SPRTN	-0.07	0.09	-0.77	0.442	0.766
Braak	EN_L3_5_IT_2	SPRTN	-0.05	0.06	-0.95	0.341	0.657
Braak	EN_L3_5_IT_3	SPRTN	0.04	0.06	0.67	0.501	0.777
Braak	EN_L5_6_NP	SPRTN	0.17	0.39	0.43	0.668	0.968
Braak	EN_L6B	SPRTN	-0.61	0.39	-1.59	0.113	0.551
Braak	EN_L6_CT	SPRTN	-0.08	0.10	-0.77	0.442	0.788
Braak	EN_L6_IT_1	SPRTN	0.09	0.08	1.13	0.257	0.76
Braak	EN_L6_IT_2	SPRTN	0.08	0.42	0.20	0.842	0.972
Braak	IN_ADARB2	SPRTN	0.07	0.10	0.72	0.474	0.871
Braak	IN_LAMP5_RELN	SPRTN	-0.02	0.09	-0.20	0.84	0.971
Braak	IN_PVALB	SPRTN	-0.09	0.07	-1.27	0.206	0.804
Braak	IN_SST	SPRTN	-0.01	0.09	-0.09	0.926	0.983
Braak	IN_VIP	SPRTN	-0.05	0.06	-0.85	0.398	0.68
Braak	Micro	SPRTN	-0.07	0.08	-0.87	0.385	0.733
Braak	OPC	SPRTN	-0.09	0.07	-1.23	0.219	0.579
Braak	Oligo	SPRTN	-0.12	0.03	-3.53	0.000416	0.0246
Braak	Astro	SPRY1	-0.24	0.09	-2.72	0.00659	0.0543
Braak	EN_L2_3_IT	SPRY1	0.22	0.06	3.61	0.000309	0.0167
Braak	EN_L6_IT_1	SPRY1	0.06	0.11	0.57	0.57	0.906
Braak	IN_SST	SPRY1	0.10	0.10	0.95	0.342	0.799
Braak	IN_VIP	SPRY1	-0.16	0.09	-1.69	0.091	0.334
Braak	Micro	SPRY1	0.01	0.14	0.07	0.944	0.984
Braak	OPC	SPRY1	-0.17	0.09	-1.80	0.072	0.382
Braak	Oligo	SPRY1	0.14	0.12	1.20	0.229	0.538
Braak	PC	SPRY1	-0.20	0.45	-0.44	0.657	0.959
Braak	Astro	SPRY2	-0.05	0.06	-0.89	0.376	0.623
Braak	EN_L2_3_IT	SPRY2	-0.10	0.06	-1.53	0.127	0.438
Braak	EN_L3_5_IT_1	SPRY2	-0.16	0.08	-1.93	0.0531	0.332
Braak	EN_L3_5_IT_2	SPRY2	-0.26	0.08	-3.37	0.000742	0.0188
Braak	EN_L3_5_IT_3	SPRY2	-0.11	0.08	-1.40	0.161	0.459
Braak	EN_L5_6_NP	SPRY2	0.08	0.10	0.82	0.413	0.911
Braak	EN_L6B	SPRY2	-0.15	0.12	-1.28	0.201	0.667
Braak	EN_L6_CT	SPRY2	-0.05	0.09	-0.63	0.529	0.837
Braak	EN_L6_IT_1	SPRY2	-0.08	0.09	-0.85	0.397	0.841
Braak	EN_L6_IT_2	SPRY2	-0.10	0.13	-0.80	0.421	0.878
Braak	IN_ADARB2	SPRY2	0.13	0.09	1.40	0.162	0.685
Braak	IN_PVALB	SPRY2	-0.11	0.08	-1.48	0.138	0.745
Braak	IN_PVALB_CHC	SPRY2	-0.31	0.12	-2.55	0.0108	0.239
Braak	IN_SST	SPRY2	-0.17	0.12	-1.40	0.161	0.661
Braak	IN_VIP	SPRY2	-0.14	0.06	-2.40	0.0162	0.14
Braak	Micro	SPRY2	-0.10	0.09	-1.08	0.28	0.645
Braak	OPC	SPRY2	-0.03	0.05	-0.60	0.551	0.817
Braak	Oligo	SPRY2	-0.03	0.08	-0.37	0.71	0.882
Braak	Astro	SPRY3	0.06	0.04	1.45	0.146	0.364
Braak	EN_L2_3_IT	SPRY3	-0.10	0.03	-3.03	0.00247	0.056
Braak	EN_L3_5_IT_1	SPRY3	-0.00	0.06	-0.02	0.982	0.995
Braak	EN_L3_5_IT_2	SPRY3	-0.05	0.05	-1.16	0.248	0.569
Braak	EN_L3_5_IT_3	SPRY3	-0.06	0.05	-1.43	0.152	0.448
Braak	EN_L5_6_NP	SPRY3	-0.10	0.08	-1.38	0.168	0.791
Braak	EN_L5_ET	SPRY3	-0.14	0.61	-0.23	0.815	0.987
Braak	EN_L6B	SPRY3	0.07	0.08	0.81	0.417	0.819
Braak	EN_L6_CT	SPRY3	-0.03	0.06	-0.39	0.694	0.905
Braak	EN_L6_IT_1	SPRY3	-0.01	0.06	-0.08	0.933	0.988
Braak	EN_L6_IT_2	SPRY3	-0.11	0.08	-1.32	0.186	0.749
Braak	Endo	SPRY3	-0.03	0.09	-0.29	0.775	0.97
Braak	IN_ADARB2	SPRY3	-0.08	0.06	-1.23	0.217	0.738
Braak	IN_LAMP5_LHX6	SPRY3	0.08	0.07	1.17	0.244	0.717
Braak	IN_LAMP5_RELN	SPRY3	-0.02	0.06	-0.30	0.767	0.955
Braak	IN_PVALB	SPRY3	-0.08	0.05	-1.51	0.131	0.737
Braak	IN_PVALB_CHC	SPRY3	-0.31	0.09	-3.38	0.000735	0.0604
Braak	IN_SST	SPRY3	-0.03	0.06	-0.61	0.543	0.881
Braak	IN_VIP	SPRY3	-0.04	0.04	-0.94	0.345	0.639
Braak	Micro	SPRY3	0.08	0.07	1.17	0.242	0.61
Braak	OPC	SPRY3	-0.03	0.05	-0.57	0.566	0.824
Braak	Oligo	SPRY3	-0.11	0.05	-2.20	0.0279	0.198
Braak	PC	SPRY3	0.20	0.53	0.38	0.705	0.967
Braak	Astro	SPRY4	0.08	0.12	0.69	0.492	0.716
Braak	EN_L2_3_IT	SPRY4	-0.79	0.14	-5.59	2.24e-08	2.81e-05
Braak	EN_L3_5_IT_1	SPRY4	-0.77	0.17	-4.56	5.12e-06	0.00175
Braak	EN_L3_5_IT_2	SPRY4	-0.89	0.14	-6.32	2.56e-10	2.19e-07
Braak	EN_L3_5_IT_3	SPRY4	-0.79	0.14	-5.73	1.02e-08	7.96e-06
Braak	IN_LAMP5_RELN	SPRY4	-0.27	0.11	-2.37	0.0178	0.32
Braak	IN_PVALB	SPRY4	-0.47	0.11	-4.34	1.41e-05	0.0108
Braak	IN_SST	SPRY4	-0.67	0.14	-4.86	1.17e-06	0.00107
Braak	IN_VIP	SPRY4	-0.46	0.10	-4.83	1.36e-06	0.000439
Braak	OPC	SPRY4	-0.05	0.09	-0.56	0.577	0.83
Braak	Oligo	SPRY4	0.16	0.12	1.31	0.189	0.492
Braak	PC	SPRY4	0.14	0.49	0.29	0.775	0.979
Braak	VLMC	SPRY4	-0.86	0.50	-1.73	0.0843	0.447
Braak	Astro	SPRYD3	0.01	0.06	0.22	0.824	0.917
Braak	EN_L2_3_IT	SPRYD3	0.09	0.05	1.85	0.0642	0.322
Braak	EN_L3_5_IT_1	SPRYD3	0.12	0.07	1.67	0.0957	0.424
Braak	EN_L3_5_IT_2	SPRYD3	0.10	0.06	1.66	0.0976	0.367
Braak	EN_L3_5_IT_3	SPRYD3	0.09	0.06	1.51	0.13	0.415
Braak	EN_L5_6_NP	SPRYD3	0.17	0.09	1.92	0.0546	0.663
Braak	EN_L6B	SPRYD3	0.18	0.09	1.90	0.0578	0.432
Braak	EN_L6_CT	SPRYD3	0.17	0.08	2.24	0.0253	0.249
Braak	EN_L6_IT_1	SPRYD3	0.18	0.08	2.25	0.0246	0.367
Braak	EN_L6_IT_2	SPRYD3	0.06	0.10	0.56	0.578	0.937
Braak	IN_ADARB2	SPRYD3	0.03	0.09	0.36	0.72	0.947
Braak	IN_LAMP5_LHX6	SPRYD3	-0.09	0.10	-0.96	0.335	0.787
Braak	IN_LAMP5_RELN	SPRYD3	0.12	0.08	1.58	0.115	0.582
Braak	IN_PVALB	SPRYD3	0.02	0.06	0.40	0.687	0.966
Braak	IN_PVALB_CHC	SPRYD3	0.19	0.10	1.89	0.059	0.464
Braak	IN_SST	SPRYD3	0.05	0.07	0.66	0.509	0.869
Braak	IN_VIP	SPRYD3	0.05	0.05	1.03	0.301	0.6
Braak	Micro	SPRYD3	0.07	0.09	0.76	0.447	0.777
Braak	OPC	SPRYD3	0.01	0.08	0.13	0.895	0.97
Braak	Oligo	SPRYD3	0.02	0.04	0.61	0.542	0.79
Braak	Astro	SPRYD4	-0.07	0.06	-1.25	0.21	0.449
Braak	EN_L2_3_IT	SPRYD4	-0.05	0.07	-0.76	0.447	0.752
Braak	EN_L3_5_IT_1	SPRYD4	-0.05	0.08	-0.63	0.528	0.81
Braak	EN_L3_5_IT_2	SPRYD4	0.06	0.08	0.73	0.468	0.751
Braak	EN_L3_5_IT_3	SPRYD4	-0.05	0.08	-0.70	0.481	0.764
Braak	EN_L5_6_NP	SPRYD4	0.00	0.44	0.01	0.995	1
Braak	EN_L6B	SPRYD4	0.18	0.12	1.49	0.137	0.589
Braak	EN_L6_CT	SPRYD4	-0.09	0.10	-0.89	0.373	0.748
Braak	EN_L6_IT_1	SPRYD4	-0.04	0.10	-0.39	0.695	0.94
Braak	EN_L6_IT_2	SPRYD4	0.06	0.12	0.53	0.598	0.943
Braak	IN_ADARB2	SPRYD4	0.01	0.10	0.10	0.922	0.985
Braak	IN_LAMP5_RELN	SPRYD4	-0.11	0.09	-1.16	0.247	0.729
Braak	IN_PVALB	SPRYD4	-0.02	0.07	-0.31	0.757	0.974
Braak	IN_SST	SPRYD4	-0.04	0.09	-0.45	0.654	0.919
Braak	IN_VIP	SPRYD4	-0.08	0.06	-1.36	0.173	0.466
Braak	Micro	SPRYD4	0.05	0.08	0.53	0.595	0.858
Braak	OPC	SPRYD4	-0.11	0.06	-1.74	0.0818	0.398
Braak	Oligo	SPRYD4	-0.10	0.05	-1.88	0.0603	0.286
Braak	Astro	SPRYD7	0.15	0.05	2.92	0.00346	0.0362
Braak	EN_L2_3_IT	SPRYD7	0.01	0.03	0.26	0.795	0.928
Braak	EN_L3_5_IT_1	SPRYD7	0.00	0.05	0.06	0.956	0.988
Braak	EN_L3_5_IT_2	SPRYD7	-0.01	0.04	-0.13	0.895	0.964
Braak	EN_L3_5_IT_3	SPRYD7	0.04	0.04	0.95	0.343	0.656
Braak	EN_L5_6_NP	SPRYD7	0.00	0.08	0.01	0.991	1
Braak	EN_L6B	SPRYD7	-0.13	0.07	-1.88	0.0596	0.436
Braak	EN_L6_CT	SPRYD7	-0.08	0.06	-1.22	0.221	0.63
Braak	EN_L6_IT_1	SPRYD7	-0.03	0.06	-0.46	0.649	0.93
Braak	EN_L6_IT_2	SPRYD7	0.03	0.08	0.34	0.735	0.957
Braak	IN_ADARB2	SPRYD7	0.01	0.07	0.15	0.877	0.979
Braak	IN_LAMP5_LHX6	SPRYD7	-0.04	0.08	-0.48	0.632	0.912
Braak	IN_LAMP5_RELN	SPRYD7	0.03	0.07	0.47	0.639	0.919
Braak	IN_PVALB	SPRYD7	-0.02	0.04	-0.38	0.702	0.968
Braak	IN_PVALB_CHC	SPRYD7	-0.01	0.09	-0.06	0.953	0.993
Braak	IN_SST	SPRYD7	-0.03	0.05	-0.65	0.513	0.871
Braak	IN_VIP	SPRYD7	-0.02	0.04	-0.46	0.649	0.842
Braak	Micro	SPRYD7	0.05	0.07	0.73	0.465	0.789
Braak	OPC	SPRYD7	0.08	0.05	1.61	0.107	0.444
Braak	Oligo	SPRYD7	0.05	0.04	1.37	0.17	0.469
Braak	Astro	SPSB1	0.28	0.13	2.13	0.0331	0.15
Braak	EN_L2_3_IT	SPSB1	-0.07	0.07	-1.01	0.315	0.654
Braak	EN_L3_5_IT_1	SPSB1	0.12	0.10	1.17	0.242	0.617
Braak	EN_L3_5_IT_2	SPSB1	0.02	0.12	0.13	0.897	0.965
Braak	EN_L3_5_IT_3	SPSB1	0.12	0.09	1.35	0.176	0.477
Braak	EN_L6B	SPSB1	0.01	0.13	0.10	0.922	0.985
Braak	EN_L6_CT	SPSB1	0.26	0.43	0.60	0.548	0.846
Braak	EN_L6_IT_1	SPSB1	0.00	0.12	0.03	0.98	0.996
Braak	Endo	SPSB1	0.79	0.58	1.36	0.174	0.774
Braak	IN_ADARB2	SPSB1	0.05	0.11	0.41	0.685	0.939
Braak	IN_PVALB	SPSB1	0.10	0.44	0.23	0.822	0.981
Braak	IN_VIP	SPSB1	0.01	0.08	0.12	0.906	0.965
Braak	Micro	SPSB1	0.13	0.14	0.93	0.354	0.713
Braak	OPC	SPSB1	-0.10	0.07	-1.38	0.167	0.522
Braak	Oligo	SPSB1	0.12	0.05	2.27	0.0234	0.183
Braak	VLMC	SPSB1	0.01	0.16	0.06	0.954	0.991
Braak	Astro	SPSB2	-0.00	0.08	-0.01	0.993	0.997
Braak	EN_L2_3_IT	SPSB2	0.07	0.09	0.74	0.459	0.76
Braak	EN_L3_5_IT_2	SPSB2	0.04	0.10	0.42	0.674	0.873
Braak	EN_L3_5_IT_3	SPSB2	0.06	0.10	0.60	0.547	0.803
Braak	IN_PVALB	SPSB2	0.01	0.10	0.08	0.934	0.997
Braak	IN_VIP	SPSB2	-0.05	0.09	-0.55	0.58	0.803
Braak	Oligo	SPSB2	0.08	0.07	1.06	0.29	0.599
Braak	Astro	SPSB3	-0.11	0.05	-2.21	0.0268	0.132
Braak	EN_L2_3_IT	SPSB3	-0.13	0.04	-3.08	0.0021	0.0512
Braak	EN_L3_5_IT_1	SPSB3	-0.01	0.06	-0.24	0.813	0.938
Braak	EN_L3_5_IT_2	SPSB3	-0.05	0.05	-1.06	0.288	0.607
Braak	EN_L3_5_IT_3	SPSB3	-0.05	0.05	-0.99	0.32	0.634
Braak	EN_L5_6_NP	SPSB3	-0.05	0.09	-0.61	0.541	0.939
Braak	EN_L6B	SPSB3	-0.10	0.08	-1.17	0.241	0.704
Braak	EN_L6_CT	SPSB3	-0.07	0.08	-0.88	0.381	0.753
Braak	EN_L6_IT_1	SPSB3	-0.05	0.07	-0.81	0.416	0.85
Braak	EN_L6_IT_2	SPSB3	-0.04	0.10	-0.45	0.655	0.95
Braak	Endo	SPSB3	0.20	0.37	0.54	0.586	0.943
Braak	IN_ADARB2	SPSB3	0.07	0.08	0.95	0.342	0.814
Braak	IN_LAMP5_LHX6	SPSB3	0.01	0.09	0.09	0.929	0.982
Braak	IN_LAMP5_RELN	SPSB3	-0.05	0.07	-0.70	0.485	0.86
Braak	IN_PVALB	SPSB3	-0.06	0.05	-1.13	0.259	0.837
Braak	IN_PVALB_CHC	SPSB3	-0.00	0.09	-0.00	0.997	0.999
Braak	IN_SST	SPSB3	-0.07	0.06	-1.25	0.212	0.712
Braak	IN_VIP	SPSB3	-0.11	0.04	-2.52	0.0118	0.118
Braak	Micro	SPSB3	-0.08	0.07	-1.20	0.232	0.599
Braak	OPC	SPSB3	-0.04	0.05	-0.89	0.375	0.707
Braak	Oligo	SPSB3	-0.07	0.03	-2.19	0.0282	0.199
Braak	Astro	SPSB4	1.31	0.72	1.82	0.0684	0.232
Braak	EN_L2_3_IT	SPSB4	-0.37	0.14	-2.61	0.00911	0.117
Braak	EN_L6_CT	SPSB4	0.06	0.54	0.11	0.914	0.979
Braak	IN_PVALB	SPSB4	-0.15	0.15	-0.99	0.32	0.864
Braak	IN_VIP	SPSB4	-0.04	0.07	-0.52	0.601	0.816
Braak	OPC	SPSB4	0.09	0.05	1.88	0.0599	0.362
Braak	Adaptive	SPTAN1	-0.04	0.17	-0.22	0.829	0.992
Braak	Astro	SPTAN1	0.07	0.04	1.67	0.095	0.282
Braak	EN_L2_3_IT	SPTAN1	0.04	0.02	1.73	0.0842	0.368
Braak	EN_L3_5_IT_1	SPTAN1	0.12	0.03	3.85	0.000119	0.0133
Braak	EN_L3_5_IT_2	SPTAN1	0.12	0.03	4.12	3.83e-05	0.00226
Braak	EN_L3_5_IT_3	SPTAN1	0.09	0.03	3.16	0.00156	0.0317
Braak	EN_L5_6_NP	SPTAN1	-0.00	0.04	-0.11	0.911	0.996
Braak	EN_L5_ET	SPTAN1	0.10	0.28	0.37	0.709	0.979
Braak	EN_L6B	SPTAN1	0.10	0.04	2.33	0.0201	0.284
Braak	EN_L6_CT	SPTAN1	0.11	0.04	3.02	0.00254	0.0718
Braak	EN_L6_IT_1	SPTAN1	0.09	0.04	2.53	0.0114	0.271
Braak	EN_L6_IT_2	SPTAN1	-0.00	0.05	-0.06	0.956	0.99
Braak	Endo	SPTAN1	-0.09	0.09	-1.05	0.292	0.856
Braak	IN_ADARB2	SPTAN1	0.03	0.04	0.86	0.387	0.836
Braak	IN_LAMP5_LHX6	SPTAN1	0.04	0.04	1.06	0.288	0.752
Braak	IN_LAMP5_RELN	SPTAN1	0.04	0.03	1.11	0.265	0.742
Braak	IN_PVALB	SPTAN1	-0.03	0.03	-0.90	0.37	0.883
Braak	IN_PVALB_CHC	SPTAN1	0.01	0.04	0.12	0.904	0.981
Braak	IN_SST	SPTAN1	0.03	0.03	0.92	0.356	0.804
Braak	IN_VIP	SPTAN1	0.02	0.02	0.89	0.374	0.663
Braak	Micro	SPTAN1	0.03	0.05	0.52	0.605	0.861
Braak	OPC	SPTAN1	-0.00	0.03	-0.08	0.94	0.983
Braak	Oligo	SPTAN1	0.06	0.05	1.23	0.218	0.526
Braak	PC	SPTAN1	0.09	0.10	0.92	0.357	0.925
Braak	PVM	SPTAN1	-0.38	0.45	-0.84	0.399	0.992
Braak	SMC	SPTAN1	0.23	0.83	0.28	0.779	0.999
Braak	VLMC	SPTAN1	0.04	0.11	0.35	0.726	0.931
Braak	Astro	SPTB	0.10	0.07	1.47	0.14	0.355
Braak	EN_L2_3_IT	SPTB	0.06	0.03	1.89	0.0581	0.308
Braak	EN_L3_5_IT_1	SPTB	0.02	0.06	0.28	0.783	0.926
Braak	EN_L3_5_IT_2	SPTB	0.03	0.05	0.56	0.573	0.818
Braak	EN_L3_5_IT_3	SPTB	0.10	0.05	2.08	0.0374	0.215
Braak	EN_L5_6_NP	SPTB	0.05	0.07	0.72	0.469	0.924
Braak	EN_L5_ET	SPTB	-0.28	0.50	-0.56	0.578	0.971
Braak	EN_L6B	SPTB	0.15	0.08	1.82	0.069	0.461
Braak	EN_L6_CT	SPTB	0.04	0.07	0.61	0.542	0.843
Braak	EN_L6_IT_1	SPTB	0.17	0.11	1.57	0.117	0.618
Braak	EN_L6_IT_2	SPTB	0.17	0.10	1.70	0.0886	0.621
Braak	IN_ADARB2	SPTB	0.08	0.06	1.30	0.193	0.718
Braak	IN_LAMP5_LHX6	SPTB	-0.06	0.06	-1.11	0.269	0.736
Braak	IN_LAMP5_RELN	SPTB	0.05	0.05	1.06	0.29	0.758
Braak	IN_PVALB	SPTB	0.00	0.03	0.01	0.991	1
Braak	IN_PVALB_CHC	SPTB	-0.04	0.05	-0.81	0.419	0.844
Braak	IN_SST	SPTB	-0.00	0.04	-0.10	0.923	0.982
Braak	IN_VIP	SPTB	-0.01	0.03	-0.35	0.728	0.884
Braak	OPC	SPTB	-0.04	0.05	-0.86	0.389	0.718
Braak	Oligo	SPTB	-0.08	0.06	-1.38	0.167	0.467
Braak	PC	SPTB	0.01	0.45	0.03	0.978	0.998
Braak	Astro	SPTBN1	-0.10	0.04	-2.62	0.00877	0.0659
Braak	EN_L2_3_IT	SPTBN1	0.03	0.02	1.37	0.171	0.504
Braak	EN_L3_5_IT_1	SPTBN1	0.05	0.03	1.93	0.0539	0.334
Braak	EN_L3_5_IT_2	SPTBN1	0.03	0.02	1.37	0.17	0.48
Braak	EN_L3_5_IT_3	SPTBN1	0.04	0.02	1.82	0.0694	0.298
Braak	EN_L5_6_NP	SPTBN1	0.04	0.03	1.06	0.29	0.876
Braak	EN_L5_ET	SPTBN1	-0.09	0.33	-0.27	0.787	0.982
Braak	EN_L6B	SPTBN1	0.05	0.03	1.48	0.138	0.591
Braak	EN_L6_CT	SPTBN1	0.02	0.03	0.74	0.458	0.798
Braak	EN_L6_IT_1	SPTBN1	0.05	0.03	1.95	0.0515	0.468
Braak	EN_L6_IT_2	SPTBN1	0.03	0.04	0.75	0.454	0.896
Braak	Endo	SPTBN1	-0.03	0.06	-0.45	0.65	0.951
Braak	IN_ADARB2	SPTBN1	0.05	0.03	1.65	0.099	0.606
Braak	IN_LAMP5_LHX6	SPTBN1	0.08	0.03	2.35	0.0185	0.317
Braak	IN_LAMP5_RELN	SPTBN1	0.07	0.03	2.36	0.0182	0.32
Braak	IN_PVALB	SPTBN1	0.03	0.02	1.07	0.284	0.847
Braak	IN_PVALB_CHC	SPTBN1	0.07	0.03	2.02	0.0435	0.415
Braak	IN_SST	SPTBN1	0.03	0.03	1.17	0.243	0.736
Braak	IN_VIP	SPTBN1	0.02	0.02	1.21	0.226	0.527
Braak	Micro	SPTBN1	0.10	0.07	1.50	0.135	0.469
Braak	OPC	SPTBN1	0.06	0.03	2.19	0.0288	0.275
Braak	Oligo	SPTBN1	0.10	0.03	3.69	0.000228	0.018
Braak	PC	SPTBN1	0.05	0.06	0.86	0.387	0.926
Braak	SMC	SPTBN1	-0.01	0.18	-0.04	0.968	0.999
Braak	VLMC	SPTBN1	-0.20	0.08	-2.50	0.0123	0.216
Braak	Astro	SPTBN2	-0.05	0.04	-1.17	0.242	0.487
Braak	EN_L2_3_IT	SPTBN2	-0.03	0.03	-0.93	0.352	0.684
Braak	EN_L3_5_IT_1	SPTBN2	-0.04	0.04	-0.87	0.382	0.731
Braak	EN_L3_5_IT_2	SPTBN2	-0.09	0.04	-2.43	0.015	0.132
Braak	EN_L3_5_IT_3	SPTBN2	-0.05	0.04	-1.32	0.186	0.49
Braak	EN_L5_6_NP	SPTBN2	-0.00	0.06	-0.08	0.933	0.998
Braak	EN_L5_ET	SPTBN2	0.13	0.40	0.31	0.755	0.981
Braak	EN_L6B	SPTBN2	-0.05	0.06	-0.86	0.391	0.809
Braak	EN_L6_CT	SPTBN2	-0.04	0.05	-0.73	0.466	0.804
Braak	EN_L6_IT_1	SPTBN2	0.04	0.05	0.82	0.414	0.85
Braak	EN_L6_IT_2	SPTBN2	-0.00	0.07	-0.06	0.954	0.99
Braak	IN_ADARB2	SPTBN2	-0.07	0.06	-1.17	0.241	0.751
Braak	IN_LAMP5_LHX6	SPTBN2	0.08	0.07	1.25	0.21	0.693
Braak	IN_LAMP5_RELN	SPTBN2	-0.04	0.05	-0.74	0.461	0.849
Braak	IN_PVALB	SPTBN2	-0.05	0.04	-1.28	0.201	0.8
Braak	IN_PVALB_CHC	SPTBN2	-0.05	0.06	-0.78	0.433	0.849
Braak	IN_SST	SPTBN2	-0.01	0.04	-0.33	0.743	0.944
Braak	IN_VIP	SPTBN2	-0.09	0.04	-2.65	0.008	0.0963
Braak	Micro	SPTBN2	-0.10	0.08	-1.38	0.166	0.515
Braak	OPC	SPTBN2	-0.12	0.04	-2.69	0.00724	0.173
Braak	Oligo	SPTBN2	-0.14	0.04	-3.82	0.000131	0.0138
Braak	Astro	SPTBN4	0.05	0.04	1.12	0.263	0.509
Braak	EN_L2_3_IT	SPTBN4	0.03	0.03	0.94	0.348	0.68
Braak	EN_L3_5_IT_1	SPTBN4	0.06	0.04	1.74	0.0813	0.394
Braak	EN_L3_5_IT_2	SPTBN4	0.02	0.03	0.67	0.504	0.776
Braak	EN_L3_5_IT_3	SPTBN4	0.02	0.03	0.70	0.484	0.766
Braak	EN_L5_6_NP	SPTBN4	0.03	0.04	0.65	0.518	0.933
Braak	EN_L5_ET	SPTBN4	0.03	0.28	0.11	0.913	0.996
Braak	EN_L6B	SPTBN4	0.05	0.04	1.17	0.243	0.706
Braak	EN_L6_CT	SPTBN4	0.00	0.04	0.01	0.992	0.999
Braak	EN_L6_IT_1	SPTBN4	0.07	0.04	1.60	0.11	0.606
Braak	EN_L6_IT_2	SPTBN4	0.08	0.05	1.58	0.115	0.664
Braak	Endo	SPTBN4	0.70	0.39	1.78	0.0752	0.645
Braak	IN_ADARB2	SPTBN4	0.06	0.03	1.64	0.102	0.611
Braak	IN_LAMP5_LHX6	SPTBN4	0.04	0.04	0.93	0.353	0.798
Braak	IN_LAMP5_RELN	SPTBN4	0.01	0.04	0.28	0.78	0.96
Braak	IN_PVALB	SPTBN4	-0.01	0.03	-0.42	0.675	0.963
Braak	IN_PVALB_CHC	SPTBN4	-0.06	0.04	-1.53	0.127	0.606
Braak	IN_SST	SPTBN4	0.04	0.03	1.26	0.207	0.704
Braak	IN_VIP	SPTBN4	0.04	0.03	1.33	0.184	0.479
Braak	Micro	SPTBN4	0.12	0.08	1.43	0.153	0.496
Braak	OPC	SPTBN4	0.07	0.04	1.83	0.0672	0.376
Braak	Oligo	SPTBN4	-0.02	0.04	-0.41	0.681	0.867
Braak	PC	SPTBN4	0.55	0.36	1.55	0.121	0.791
Braak	Astro	SPTBN5	0.07	0.11	0.62	0.534	0.745
Braak	EN_L2_3_IT	SPTBN5	-0.01	0.10	-0.08	0.94	0.979
Braak	EN_L3_5_IT_2	SPTBN5	0.17	0.37	0.47	0.64	0.856
Braak	EN_L3_5_IT_3	SPTBN5	-0.07	0.10	-0.76	0.448	0.74
Braak	EN_L6B	SPTBN5	-0.45	0.14	-3.20	0.00139	0.0798
Braak	EN_L6_IT_1	SPTBN5	0.26	0.53	0.49	0.622	0.924
Braak	EN_L6_IT_2	SPTBN5	-0.18	0.11	-1.58	0.114	0.662
Braak	OPC	SPTBN5	0.05	0.14	0.38	0.704	0.897
Braak	Oligo	SPTBN5	0.04	0.10	0.43	0.668	0.861
Braak	Astro	SPTLC1	-0.08	0.04	-2.08	0.0375	0.162
Braak	EN_L2_3_IT	SPTLC1	-0.02	0.02	-0.79	0.43	0.741
Braak	EN_L3_5_IT_1	SPTLC1	0.00	0.04	0.06	0.954	0.987
Braak	EN_L3_5_IT_2	SPTLC1	-0.04	0.03	-1.31	0.191	0.508
Braak	EN_L3_5_IT_3	SPTLC1	-0.05	0.03	-1.67	0.0957	0.355
Braak	EN_L5_6_NP	SPTLC1	0.02	0.06	0.28	0.783	0.984
Braak	EN_L5_ET	SPTLC1	0.47	0.46	1.04	0.297	0.933
Braak	EN_L6B	SPTLC1	-0.00	0.06	-0.01	0.989	0.998
Braak	EN_L6_CT	SPTLC1	0.03	0.05	0.59	0.557	0.85
Braak	EN_L6_IT_1	SPTLC1	0.00	0.05	0.03	0.973	0.995
Braak	EN_L6_IT_2	SPTLC1	-0.03	0.06	-0.60	0.55	0.93
Braak	Endo	SPTLC1	-0.01	0.10	-0.08	0.933	0.992
Braak	IN_ADARB2	SPTLC1	-0.02	0.05	-0.33	0.743	0.953
Braak	IN_LAMP5_LHX6	SPTLC1	0.01	0.06	0.12	0.902	0.977
Braak	IN_LAMP5_RELN	SPTLC1	-0.01	0.05	-0.25	0.803	0.964
Braak	IN_PVALB	SPTLC1	-0.05	0.03	-1.34	0.179	0.787
Braak	IN_PVALB_CHC	SPTLC1	-0.03	0.07	-0.42	0.677	0.929
Braak	IN_SST	SPTLC1	-0.00	0.04	-0.05	0.961	0.994
Braak	IN_VIP	SPTLC1	-0.03	0.03	-0.95	0.34	0.635
Braak	Micro	SPTLC1	0.02	0.04	0.56	0.576	0.85
Braak	OPC	SPTLC1	0.00	0.03	0.01	0.992	0.997
Braak	Oligo	SPTLC1	0.01	0.03	0.50	0.614	0.83
Braak	PC	SPTLC1	-0.04	0.11	-0.33	0.74	0.975
Braak	PVM	SPTLC1	-0.28	0.40	-0.71	0.481	0.992
Braak	VLMC	SPTLC1	0.01	0.10	0.13	0.895	0.98
Braak	Astro	SPTLC2	-0.03	0.04	-0.63	0.531	0.743
Braak	EN_L2_3_IT	SPTLC2	-0.02	0.03	-0.55	0.581	0.831
Braak	EN_L3_5_IT_1	SPTLC2	0.01	0.05	0.24	0.807	0.934
Braak	EN_L3_5_IT_2	SPTLC2	-0.05	0.04	-1.19	0.233	0.553
Braak	EN_L3_5_IT_3	SPTLC2	-0.05	0.04	-1.23	0.218	0.529
Braak	EN_L5_6_NP	SPTLC2	-0.03	0.07	-0.43	0.67	0.968
Braak	EN_L5_ET	SPTLC2	-0.26	0.40	-0.65	0.512	0.968
Braak	EN_L6B	SPTLC2	-0.11	0.06	-1.73	0.0836	0.498
Braak	EN_L6_CT	SPTLC2	-0.06	0.06	-0.95	0.341	0.726
Braak	EN_L6_IT_1	SPTLC2	-0.03	0.05	-0.69	0.492	0.879
Braak	EN_L6_IT_2	SPTLC2	-0.08	0.07	-1.11	0.269	0.8
Braak	Endo	SPTLC2	-0.02	0.10	-0.24	0.813	0.975
Braak	IN_ADARB2	SPTLC2	-0.06	0.06	-0.86	0.389	0.837
Braak	IN_LAMP5_LHX6	SPTLC2	-0.05	0.07	-0.77	0.439	0.842
Braak	IN_LAMP5_RELN	SPTLC2	0.00	0.06	0.08	0.936	0.987
Braak	IN_PVALB	SPTLC2	0.01	0.03	0.30	0.765	0.974
Braak	IN_PVALB_CHC	SPTLC2	0.02	0.07	0.34	0.731	0.946
Braak	IN_SST	SPTLC2	-0.07	0.05	-1.62	0.106	0.581
Braak	IN_VIP	SPTLC2	-0.02	0.03	-0.54	0.592	0.81
Braak	Micro	SPTLC2	0.03	0.07	0.41	0.682	0.894
Braak	OPC	SPTLC2	0.06	0.03	1.66	0.0963	0.426
Braak	Oligo	SPTLC2	-0.08	0.03	-2.46	0.0139	0.141
Braak	PC	SPTLC2	-0.05	0.38	-0.13	0.894	0.996
Braak	PVM	SPTLC2	0.28	0.14	2.01	0.0447	0.992
Braak	Astro	SPTLC3	0.09	0.08	1.14	0.253	0.498
Braak	EN_L2_3_IT	SPTLC3	-0.01	0.11	-0.12	0.901	0.965
Braak	Micro	SPTLC3	-0.10	0.10	-0.99	0.322	0.685
Braak	Oligo	SPTLC3	-0.09	0.10	-0.83	0.404	0.698
Braak	PVM	SPTLC3	-0.24	0.21	-1.15	0.25	0.992
Braak	VLMC	SPTLC3	0.67	0.29	2.34	0.0193	0.246
Braak	Astro	SPTSSB	0.64	0.11	5.94	2.82e-09	2.53e-06
Braak	EN_L2_3_IT	SPTSSB	-0.15	0.06	-2.27	0.023	0.191
Braak	EN_L3_5_IT_1	SPTSSB	-0.19	0.10	-1.90	0.0573	0.342
Braak	EN_L3_5_IT_2	SPTSSB	-0.28	0.08	-3.65	0.000265	0.00899
Braak	EN_L3_5_IT_3	SPTSSB	-0.29	0.07	-3.90	9.58e-05	0.0049
Braak	EN_L5_6_NP	SPTSSB	-0.10	0.12	-0.83	0.405	0.911
Braak	EN_L5_ET	SPTSSB	-0.83	0.69	-1.20	0.23	0.916
Braak	EN_L6B	SPTSSB	-0.17	0.12	-1.36	0.174	0.636
Braak	EN_L6_CT	SPTSSB	-0.19	0.10	-1.86	0.0634	0.378
Braak	EN_L6_IT_1	SPTSSB	-0.10	0.09	-1.13	0.258	0.76
Braak	EN_L6_IT_2	SPTSSB	-0.16	0.14	-1.21	0.227	0.771
Braak	IN_ADARB2	SPTSSB	-0.24	0.12	-1.97	0.0484	0.493
Braak	IN_PVALB	SPTSSB	-0.06	0.07	-0.88	0.379	0.887
Braak	IN_SST	SPTSSB	-0.10	0.09	-1.12	0.264	0.753
Braak	IN_VIP	SPTSSB	-0.20	0.07	-2.85	0.00435	0.071
Braak	OPC	SPTSSB	-0.06	0.11	-0.51	0.607	0.846
Braak	Oligo	SPTSSB	0.03	0.11	0.27	0.789	0.919
Braak	Astro	SPTY2D1	0.00	0.04	0.07	0.942	0.974
Braak	EN_L2_3_IT	SPTY2D1	0.04	0.04	1.00	0.316	0.655
Braak	EN_L3_5_IT_1	SPTY2D1	0.02	0.07	0.33	0.738	0.907
Braak	EN_L3_5_IT_2	SPTY2D1	0.04	0.05	0.92	0.358	0.671
Braak	EN_L3_5_IT_3	SPTY2D1	0.01	0.05	0.26	0.795	0.926
Braak	EN_L5_6_NP	SPTY2D1	-0.14	0.11	-1.30	0.195	0.808
Braak	EN_L6B	SPTY2D1	-0.05	0.10	-0.47	0.642	0.913
Braak	EN_L6_CT	SPTY2D1	-0.02	0.08	-0.20	0.841	0.958
Braak	EN_L6_IT_1	SPTY2D1	0.04	0.07	0.60	0.547	0.901
Braak	EN_L6_IT_2	SPTY2D1	0.15	0.10	1.53	0.126	0.678
Braak	IN_ADARB2	SPTY2D1	-0.02	0.08	-0.18	0.854	0.976
Braak	IN_LAMP5_LHX6	SPTY2D1	0.07	0.10	0.67	0.502	0.871
Braak	IN_LAMP5_RELN	SPTY2D1	0.09	0.08	1.20	0.23	0.714
Braak	IN_PVALB	SPTY2D1	0.03	0.06	0.55	0.582	0.947
Braak	IN_SST	SPTY2D1	-0.06	0.07	-0.79	0.43	0.841
Braak	IN_VIP	SPTY2D1	0.05	0.05	1.10	0.269	0.572
Braak	Micro	SPTY2D1	0.05	0.08	0.64	0.519	0.82
Braak	OPC	SPTY2D1	-0.04	0.06	-0.60	0.545	0.814
Braak	Oligo	SPTY2D1	0.04	0.04	1.13	0.26	0.571
Braak	Astro	SPTY2D1OS	0.14	0.05	2.90	0.00374	0.0381
Braak	EN_L2_3_IT	SPTY2D1OS	0.09	0.06	1.42	0.155	0.483
Braak	EN_L3_5_IT_1	SPTY2D1OS	-0.12	0.10	-1.20	0.23	0.607
Braak	EN_L3_5_IT_2	SPTY2D1OS	-0.03	0.07	-0.44	0.659	0.865
Braak	EN_L3_5_IT_3	SPTY2D1OS	0.08	0.08	1.08	0.281	0.599
Braak	EN_L5_6_NP	SPTY2D1OS	0.20	0.41	0.48	0.63	0.96
Braak	EN_L6B	SPTY2D1OS	-0.19	0.41	-0.46	0.643	0.914
Braak	EN_L6_CT	SPTY2D1OS	-0.03	0.10	-0.33	0.741	0.922
Braak	EN_L6_IT_1	SPTY2D1OS	-0.10	0.09	-1.13	0.26	0.762
Braak	EN_L6_IT_2	SPTY2D1OS	-0.09	0.12	-0.74	0.459	0.899
Braak	IN_ADARB2	SPTY2D1OS	-0.11	0.11	-1.02	0.309	0.789
Braak	IN_LAMP5_RELN	SPTY2D1OS	0.09	0.12	0.81	0.417	0.826
Braak	IN_PVALB	SPTY2D1OS	0.01	0.08	0.19	0.846	0.985
Braak	IN_SST	SPTY2D1OS	-0.08	0.11	-0.76	0.446	0.844
Braak	IN_VIP	SPTY2D1OS	0.13	0.07	1.76	0.0787	0.308
Braak	Micro	SPTY2D1OS	0.04	0.07	0.50	0.615	0.865
Braak	OPC	SPTY2D1OS	0.06	0.06	0.90	0.369	0.704
Braak	Oligo	SPTY2D1OS	0.09	0.05	1.96	0.0498	0.261
Braak	Astro	SPX	0.33	0.14	2.36	0.0185	0.104
Braak	IN_PVALB	SPX	0.06	0.12	0.53	0.593	0.951
Braak	IN_PVALB_CHC	SPX	0.21	0.13	1.66	0.0967	0.555
Braak	IN_VIP	SPX	0.07	0.11	0.64	0.521	0.767
Braak	Oligo	SPX	-0.04	0.12	-0.30	0.764	0.907
Braak	Astro	SQLE	-0.15	0.07	-2.03	0.0428	0.176
Braak	EN_L2_3_IT	SQLE	0.15	0.05	3.14	0.00171	0.0457
Braak	EN_L3_5_IT_1	SQLE	0.11	0.07	1.47	0.142	0.5
Braak	EN_L3_5_IT_2	SQLE	0.32	0.06	4.91	8.88e-07	0.000123
Braak	EN_L3_5_IT_3	SQLE	0.20	0.06	3.51	0.000449	0.0144
Braak	EN_L5_6_NP	SQLE	0.21	0.09	2.38	0.0171	0.522
Braak	EN_L6B	SQLE	0.05	0.10	0.53	0.597	0.899
Braak	EN_L6_CT	SQLE	0.15	0.09	1.70	0.0887	0.44
Braak	EN_L6_IT_1	SQLE	0.22	0.08	2.76	0.00585	0.211
Braak	EN_L6_IT_2	SQLE	0.18	0.09	2.05	0.0404	0.493
Braak	IN_ADARB2	SQLE	0.03	0.08	0.40	0.689	0.939
Braak	IN_LAMP5_LHX6	SQLE	0.17	0.10	1.75	0.0809	0.538
Braak	IN_LAMP5_RELN	SQLE	0.26	0.10	2.57	0.0102	0.258
Braak	IN_PVALB	SQLE	0.33	0.08	4.23	2.33e-05	0.0151
Braak	IN_PVALB_CHC	SQLE	0.47	0.11	4.07	4.61e-05	0.0121
Braak	IN_SST	SQLE	0.16	0.07	2.13	0.0329	0.4
Braak	IN_VIP	SQLE	0.06	0.06	1.04	0.3	0.6
Braak	Micro	SQLE	-0.05	0.10	-0.49	0.627	0.87
Braak	OPC	SQLE	0.02	0.07	0.24	0.81	0.941
Braak	Oligo	SQLE	-0.04	0.06	-0.65	0.518	0.775
Braak	Astro	SQOR	0.29	0.12	2.48	0.0132	0.0848
Braak	Micro	SQOR	0.18	0.08	2.16	0.031	0.214
Braak	Astro	SQSTM1	0.14	0.07	1.90	0.058	0.212
Braak	EN_L2_3_IT	SQSTM1	-0.02	0.02	-0.87	0.382	0.707
Braak	EN_L3_5_IT_1	SQSTM1	0.01	0.04	0.26	0.791	0.928
Braak	EN_L3_5_IT_2	SQSTM1	-0.03	0.03	-1.15	0.25	0.571
Braak	EN_L3_5_IT_3	SQSTM1	-0.04	0.03	-1.24	0.214	0.524
Braak	EN_L5_6_NP	SQSTM1	-0.05	0.05	-0.89	0.371	0.903
Braak	EN_L5_ET	SQSTM1	1.21	0.49	2.45	0.0144	0.589
Braak	EN_L6B	SQSTM1	0.01	0.06	0.18	0.855	0.97
Braak	EN_L6_CT	SQSTM1	-0.00	0.05	-0.04	0.972	0.993
Braak	EN_L6_IT_1	SQSTM1	-0.03	0.04	-0.77	0.443	0.859
Braak	EN_L6_IT_2	SQSTM1	-0.08	0.06	-1.28	0.201	0.756
Braak	Endo	SQSTM1	-0.05	0.11	-0.50	0.618	0.945
Braak	IN_ADARB2	SQSTM1	-0.00	0.05	-0.07	0.946	0.989
Braak	IN_LAMP5_LHX6	SQSTM1	-0.02	0.05	-0.40	0.688	0.928
Braak	IN_LAMP5_RELN	SQSTM1	-0.03	0.04	-0.77	0.441	0.84
Braak	IN_PVALB	SQSTM1	-0.06	0.04	-1.80	0.0712	0.647
Braak	IN_PVALB_CHC	SQSTM1	0.04	0.06	0.63	0.527	0.884
Braak	IN_SST	SQSTM1	0.01	0.04	0.38	0.701	0.932
Braak	IN_VIP	SQSTM1	-0.02	0.03	-0.56	0.575	0.799
Braak	Micro	SQSTM1	0.02	0.06	0.25	0.801	0.941
Braak	OPC	SQSTM1	0.07	0.05	1.60	0.11	0.449
Braak	Oligo	SQSTM1	0.10	0.03	2.79	0.00526	0.0898
Braak	PC	SQSTM1	-0.03	0.10	-0.26	0.796	0.981
Braak	PVM	SQSTM1	0.14	0.21	0.66	0.512	0.992
Braak	VLMC	SQSTM1	-0.16	0.11	-1.48	0.139	0.533
Braak	Astro	SRA1	-0.07	0.05	-1.42	0.157	0.379
Braak	EN_L2_3_IT	SRA1	-0.03	0.04	-0.82	0.411	0.727
Braak	EN_L3_5_IT_1	SRA1	0.04	0.06	0.62	0.536	0.814
Braak	EN_L3_5_IT_2	SRA1	-0.08	0.05	-1.74	0.0815	0.335
Braak	EN_L3_5_IT_3	SRA1	0.01	0.05	0.15	0.883	0.96
Braak	EN_L5_6_NP	SRA1	-0.00	0.09	-0.04	0.966	0.999
Braak	EN_L5_ET	SRA1	-1.28	0.53	-2.42	0.0154	0.594
Braak	EN_L6B	SRA1	-0.03	0.08	-0.40	0.687	0.928
Braak	EN_L6_CT	SRA1	-0.02	0.07	-0.23	0.818	0.95
Braak	EN_L6_IT_1	SRA1	0.00	0.07	0.02	0.986	0.998
Braak	EN_L6_IT_2	SRA1	-0.00	0.09	-0.01	0.992	0.998
Braak	Endo	SRA1	-0.45	0.42	-1.07	0.284	0.856
Braak	IN_ADARB2	SRA1	0.02	0.08	0.20	0.839	0.975
Braak	IN_LAMP5_LHX6	SRA1	-0.03	0.08	-0.41	0.68	0.926
Braak	IN_LAMP5_RELN	SRA1	-0.05	0.07	-0.70	0.483	0.86
Braak	IN_PVALB	SRA1	-0.00	0.05	-0.00	1	1
Braak	IN_PVALB_CHC	SRA1	-0.06	0.09	-0.62	0.535	0.886
Braak	IN_SST	SRA1	-0.04	0.06	-0.65	0.517	0.872
Braak	IN_VIP	SRA1	-0.09	0.05	-1.91	0.0559	0.26
Braak	Micro	SRA1	0.10	0.07	1.45	0.148	0.488
Braak	OPC	SRA1	-0.05	0.05	-1.03	0.303	0.654
Braak	Oligo	SRA1	0.05	0.04	1.16	0.245	0.554
Braak	PC	SRA1	-0.95	0.35	-2.70	0.00695	0.631
Braak	Endo	SRARP	-0.03	0.11	-0.28	0.776	0.97
Braak	Adaptive	SRBD1	-0.02	0.20	-0.08	0.935	0.994
Braak	Astro	SRBD1	0.01	0.04	0.33	0.743	0.874
Braak	EN_L2_3_IT	SRBD1	-0.04	0.04	-1.02	0.308	0.648
Braak	EN_L3_5_IT_1	SRBD1	-0.02	0.06	-0.33	0.739	0.907
Braak	EN_L3_5_IT_2	SRBD1	-0.09	0.05	-1.65	0.0983	0.368
Braak	EN_L3_5_IT_3	SRBD1	-0.04	0.05	-0.81	0.42	0.722
Braak	EN_L5_6_NP	SRBD1	-0.07	0.09	-0.84	0.401	0.908
Braak	EN_L5_ET	SRBD1	-1.30	0.55	-2.39	0.0168	0.609
Braak	EN_L6B	SRBD1	-0.25	0.09	-2.81	0.00489	0.152
Braak	EN_L6_CT	SRBD1	-0.22	0.08	-2.82	0.00478	0.103
Braak	EN_L6_IT_1	SRBD1	-0.00	0.07	-0.01	0.991	0.999
Braak	EN_L6_IT_2	SRBD1	0.07	0.09	0.82	0.414	0.874
Braak	Endo	SRBD1	-0.12	0.13	-0.97	0.334	0.869
Braak	IN_ADARB2	SRBD1	-0.03	0.06	-0.53	0.595	0.912
Braak	IN_LAMP5_LHX6	SRBD1	-0.04	0.07	-0.56	0.573	0.892
Braak	IN_LAMP5_RELN	SRBD1	0.10	0.06	1.69	0.0918	0.544
Braak	IN_PVALB	SRBD1	-0.08	0.04	-1.92	0.0548	0.595
Braak	IN_PVALB_CHC	SRBD1	-0.09	0.09	-1.02	0.309	0.778
Braak	IN_SST	SRBD1	-0.02	0.06	-0.43	0.668	0.924
Braak	IN_VIP	SRBD1	-0.02	0.04	-0.42	0.675	0.856
Braak	Micro	SRBD1	0.05	0.04	1.14	0.255	0.624
Braak	OPC	SRBD1	0.08	0.04	1.88	0.0602	0.362
Braak	Oligo	SRBD1	-0.02	0.04	-0.46	0.646	0.85
Braak	PC	SRBD1	0.04	0.13	0.29	0.771	0.979
Braak	PVM	SRBD1	-0.07	0.12	-0.62	0.535	0.992
Braak	VLMC	SRBD1	0.09	0.12	0.75	0.455	0.805
Braak	Astro	SRC	0.04	0.05	0.76	0.446	0.681
Braak	EN_L2_3_IT	SRC	0.00	0.03	0.11	0.909	0.968
Braak	EN_L3_5_IT_1	SRC	0.01	0.06	0.15	0.879	0.964
Braak	EN_L3_5_IT_2	SRC	-0.01	0.04	-0.16	0.87	0.955
Braak	EN_L3_5_IT_3	SRC	0.01	0.05	0.30	0.766	0.915
Braak	EN_L5_6_NP	SRC	-0.10	0.08	-1.37	0.172	0.793
Braak	EN_L6B	SRC	-0.12	0.08	-1.46	0.143	0.599
Braak	EN_L6_CT	SRC	-0.01	0.06	-0.16	0.875	0.97
Braak	EN_L6_IT_1	SRC	-0.13	0.06	-2.09	0.0363	0.417
Braak	EN_L6_IT_2	SRC	-0.12	0.10	-1.20	0.231	0.773
Braak	IN_ADARB2	SRC	0.12	0.07	1.70	0.0882	0.58
Braak	IN_LAMP5_LHX6	SRC	-0.04	0.08	-0.55	0.584	0.895
Braak	IN_LAMP5_RELN	SRC	-0.03	0.06	-0.55	0.583	0.9
Braak	IN_PVALB	SRC	-0.02	0.05	-0.30	0.764	0.974
Braak	IN_PVALB_CHC	SRC	0.04	0.09	0.41	0.683	0.93
Braak	IN_SST	SRC	0.04	0.06	0.81	0.418	0.835
Braak	IN_VIP	SRC	0.07	0.04	1.77	0.0762	0.303
Braak	Micro	SRC	-0.37	0.09	-3.86	0.000111	0.00456
Braak	OPC	SRC	0.12	0.05	2.29	0.0222	0.251
Braak	Oligo	SRC	0.02	0.08	0.23	0.818	0.931
Braak	PC	SRC	-1.11	0.50	-2.22	0.0263	0.677
Braak	Astro	SRCAP	0.09	0.08	1.15	0.252	0.496
Braak	EN_L2_3_IT	SRCAP	-0.11	0.07	-1.46	0.144	0.465
Braak	EN_L3_5_IT_2	SRCAP	0.14	0.32	0.44	0.659	0.865
Braak	EN_L3_5_IT_3	SRCAP	-0.12	0.37	-0.33	0.743	0.903
Braak	Oligo	SRCAP	0.12	0.06	1.81	0.0707	0.31
Braak	Astro	SRCIN1	0.03	0.07	0.45	0.65	0.82
Braak	EN_L2_3_IT	SRCIN1	-0.00	0.03	-0.02	0.982	0.994
Braak	EN_L3_5_IT_1	SRCIN1	0.05	0.04	1.08	0.28	0.649
Braak	EN_L3_5_IT_2	SRCIN1	-0.01	0.03	-0.19	0.852	0.947
Braak	EN_L3_5_IT_3	SRCIN1	0.02	0.04	0.65	0.517	0.786
Braak	EN_L5_6_NP	SRCIN1	-0.02	0.05	-0.34	0.737	0.98
Braak	EN_L5_ET	SRCIN1	0.34	0.41	0.83	0.406	0.959
Braak	EN_L6B	SRCIN1	0.02	0.06	0.38	0.705	0.933
Braak	EN_L6_CT	SRCIN1	0.13	0.05	2.58	0.00994	0.151
Braak	EN_L6_IT_1	SRCIN1	-0.02	0.05	-0.47	0.641	0.929
Braak	EN_L6_IT_2	SRCIN1	-0.04	0.06	-0.65	0.516	0.918
Braak	IN_ADARB2	SRCIN1	-0.00	0.04	-0.00	0.997	0.999
Braak	IN_LAMP5_LHX6	SRCIN1	-0.00	0.05	-0.05	0.96	0.989
Braak	IN_LAMP5_RELN	SRCIN1	0.06	0.04	1.39	0.165	0.648
Braak	IN_PVALB	SRCIN1	-0.02	0.03	-0.59	0.553	0.944
Braak	IN_PVALB_CHC	SRCIN1	0.01	0.05	0.31	0.755	0.952
Braak	IN_SST	SRCIN1	-0.02	0.03	-0.47	0.637	0.914
Braak	IN_VIP	SRCIN1	-0.00	0.03	-0.05	0.963	0.987
Braak	Micro	SRCIN1	0.07	0.09	0.76	0.447	0.777
Braak	OPC	SRCIN1	0.06	0.07	0.82	0.412	0.734
Braak	Oligo	SRCIN1	-0.01	0.04	-0.16	0.874	0.954
Braak	Astro	SRD5A1	0.06	0.05	1.13	0.26	0.505
Braak	EN_L2_3_IT	SRD5A1	0.03	0.03	0.87	0.385	0.709
Braak	EN_L3_5_IT_1	SRD5A1	-0.02	0.06	-0.41	0.685	0.887
Braak	EN_L3_5_IT_2	SRD5A1	0.02	0.04	0.43	0.667	0.869
Braak	EN_L3_5_IT_3	SRD5A1	0.08	0.04	1.81	0.07	0.299
Braak	EN_L5_6_NP	SRD5A1	-0.08	0.08	-0.96	0.336	0.893
Braak	EN_L5_ET	SRD5A1	-0.07	0.50	-0.14	0.886	0.995
Braak	EN_L6B	SRD5A1	0.09	0.08	1.13	0.259	0.717
Braak	EN_L6_CT	SRD5A1	0.02	0.07	0.34	0.736	0.92
Braak	EN_L6_IT_1	SRD5A1	0.07	0.06	1.13	0.259	0.761
Braak	EN_L6_IT_2	SRD5A1	0.11	0.07	1.60	0.11	0.656
Braak	IN_ADARB2	SRD5A1	0.04	0.07	0.57	0.569	0.905
Braak	IN_LAMP5_LHX6	SRD5A1	-0.06	0.08	-0.74	0.459	0.849
Braak	IN_LAMP5_RELN	SRD5A1	-0.02	0.06	-0.32	0.746	0.95
Braak	IN_PVALB	SRD5A1	0.07	0.05	1.64	0.1	0.702
Braak	IN_PVALB_CHC	SRD5A1	0.25	0.09	2.90	0.0037	0.142
Braak	IN_SST	SRD5A1	0.08	0.06	1.24	0.216	0.715
Braak	IN_VIP	SRD5A1	-0.01	0.04	-0.14	0.89	0.958
Braak	Micro	SRD5A1	0.11	0.07	1.53	0.127	0.455
Braak	OPC	SRD5A1	-0.07	0.05	-1.30	0.195	0.553
Braak	Oligo	SRD5A1	-0.01	0.04	-0.12	0.901	0.965
Braak	Astro	SREBF1	-0.00	0.08	-0.01	0.992	0.996
Braak	EN_L2_3_IT	SREBF1	-0.05	0.04	-1.01	0.312	0.652
Braak	EN_L3_5_IT_1	SREBF1	0.04	0.07	0.59	0.557	0.824
Braak	EN_L3_5_IT_2	SREBF1	-0.08	0.05	-1.62	0.106	0.382
Braak	EN_L3_5_IT_3	SREBF1	-0.10	0.06	-1.77	0.0763	0.315
Braak	EN_L5_6_NP	SREBF1	-0.15	0.10	-1.51	0.13	0.752
Braak	EN_L5_ET	SREBF1	-0.40	0.62	-0.64	0.519	0.968
Braak	EN_L6B	SREBF1	0.09	0.10	0.89	0.372	0.799
Braak	EN_L6_CT	SREBF1	-0.04	0.09	-0.47	0.642	0.888
Braak	EN_L6_IT_1	SREBF1	-0.02	0.08	-0.25	0.805	0.968
Braak	EN_L6_IT_2	SREBF1	-0.02	0.10	-0.16	0.87	0.978
Braak	Endo	SREBF1	0.05	0.39	0.13	0.897	0.99
Braak	IN_ADARB2	SREBF1	-0.17	0.08	-2.11	0.0348	0.448
Braak	IN_LAMP5_LHX6	SREBF1	-0.13	0.09	-1.39	0.165	0.651
Braak	IN_LAMP5_RELN	SREBF1	-0.02	0.07	-0.22	0.825	0.968
Braak	IN_PVALB	SREBF1	-0.11	0.06	-1.77	0.0774	0.661
Braak	IN_PVALB_CHC	SREBF1	0.06	0.10	0.56	0.578	0.903
Braak	IN_SST	SREBF1	-0.10	0.07	-1.57	0.116	0.593
Braak	IN_VIP	SREBF1	-0.16	0.06	-2.79	0.00529	0.0773
Braak	Micro	SREBF1	0.02	0.06	0.28	0.779	0.935
Braak	OPC	SREBF1	0.07	0.07	0.99	0.324	0.669
Braak	Oligo	SREBF1	0.03	0.06	0.43	0.664	0.858
Braak	PC	SREBF1	0.09	0.46	0.18	0.853	0.988
Braak	PVM	SREBF1	-0.31	0.47	-0.67	0.504	0.992
Braak	Adaptive	SREBF2	-0.10	0.20	-0.50	0.618	0.992
Braak	Astro	SREBF2	-0.07	0.05	-1.34	0.18	0.41
Braak	EN_L2_3_IT	SREBF2	0.02	0.04	0.70	0.485	0.777
Braak	EN_L3_5_IT_1	SREBF2	0.03	0.04	0.70	0.482	0.786
Braak	EN_L3_5_IT_2	SREBF2	0.08	0.04	2.18	0.0294	0.192
Braak	EN_L3_5_IT_3	SREBF2	-0.04	0.04	-1.03	0.303	0.619
Braak	EN_L5_6_NP	SREBF2	-0.05	0.06	-0.96	0.336	0.893
Braak	EN_L5_ET	SREBF2	0.09	0.33	0.27	0.786	0.982
Braak	EN_L6B	SREBF2	-0.00	0.05	-0.07	0.946	0.99
Braak	EN_L6_CT	SREBF2	0.04	0.05	0.90	0.366	0.743
Braak	EN_L6_IT_1	SREBF2	0.06	0.05	1.21	0.227	0.739
Braak	EN_L6_IT_2	SREBF2	0.01	0.05	0.14	0.887	0.98
Braak	Endo	SREBF2	0.21	0.12	1.73	0.0845	0.66
Braak	IN_ADARB2	SREBF2	0.01	0.05	0.23	0.815	0.971
Braak	IN_LAMP5_LHX6	SREBF2	0.05	0.05	1.14	0.254	0.725
Braak	IN_LAMP5_RELN	SREBF2	0.12	0.05	2.29	0.0222	0.342
Braak	IN_PVALB	SREBF2	0.10	0.05	1.95	0.0511	0.585
Braak	IN_PVALB_CHC	SREBF2	0.04	0.06	0.76	0.449	0.857
Braak	IN_SST	SREBF2	0.01	0.04	0.23	0.82	0.963
Braak	IN_VIP	SREBF2	-0.02	0.03	-0.54	0.587	0.808
Braak	Micro	SREBF2	-0.31	0.07	-4.33	1.51e-05	0.000979
Braak	OPC	SREBF2	0.02	0.05	0.34	0.732	0.909
Braak	Oligo	SREBF2	0.02	0.04	0.54	0.592	0.817
Braak	PC	SREBF2	-0.01	0.12	-0.06	0.953	0.998
Braak	PVM	SREBF2	0.14	0.15	0.90	0.366	0.992
Braak	SMC	SREBF2	0.03	0.85	0.04	0.972	0.999
Braak	VLMC	SREBF2	0.21	0.12	1.83	0.0667	0.415
Braak	Astro	SREK1	0.03	0.03	0.86	0.39	0.635
Braak	EN_L2_3_IT	SREK1	0.04	0.02	1.62	0.106	0.408
Braak	EN_L3_5_IT_1	SREK1	0.07	0.03	2.13	0.0332	0.266
Braak	EN_L3_5_IT_2	SREK1	-0.01	0.03	-0.42	0.673	0.873
Braak	EN_L3_5_IT_3	SREK1	0.04	0.02	1.63	0.103	0.368
Braak	EN_L5_6_NP	SREK1	0.02	0.04	0.36	0.719	0.978
Braak	EN_L5_ET	SREK1	0.04	0.31	0.14	0.887	0.995
Braak	EN_L6B	SREK1	0.08	0.04	1.85	0.065	0.451
Braak	EN_L6_CT	SREK1	0.00	0.04	0.03	0.98	0.997
Braak	EN_L6_IT_1	SREK1	0.06	0.03	1.89	0.0586	0.493
Braak	EN_L6_IT_2	SREK1	0.02	0.05	0.37	0.715	0.954
Braak	Endo	SREK1	-0.10	0.08	-1.24	0.214	0.797
Braak	IN_ADARB2	SREK1	0.01	0.04	0.18	0.853	0.976
Braak	IN_LAMP5_LHX6	SREK1	0.02	0.04	0.38	0.702	0.93
Braak	IN_LAMP5_RELN	SREK1	-0.02	0.03	-0.57	0.568	0.893
Braak	IN_PVALB	SREK1	-0.00	0.03	-0.08	0.934	0.997
Braak	IN_PVALB_CHC	SREK1	0.00	0.05	0.04	0.965	0.995
Braak	IN_SST	SREK1	-0.00	0.03	-0.15	0.882	0.977
Braak	IN_VIP	SREK1	0.00	0.02	0.15	0.879	0.953
Braak	Micro	SREK1	0.02	0.04	0.40	0.687	0.896
Braak	OPC	SREK1	0.04	0.03	1.29	0.198	0.555
Braak	Oligo	SREK1	0.05	0.03	1.85	0.0646	0.296
Braak	PC	SREK1	-0.08	0.09	-0.89	0.371	0.925
Braak	PVM	SREK1	-0.11	0.12	-0.92	0.359	0.992
Braak	SMC	SREK1	-1.11	0.75	-1.49	0.135	0.999
Braak	VLMC	SREK1	0.02	0.10	0.21	0.835	0.963
Braak	Astro	SREK1IP1	0.08	0.04	2.20	0.0279	0.135
Braak	EN_L2_3_IT	SREK1IP1	0.01	0.03	0.39	0.695	0.887
Braak	EN_L3_5_IT_1	SREK1IP1	0.07	0.05	1.46	0.144	0.503
Braak	EN_L3_5_IT_2	SREK1IP1	0.04	0.04	1.00	0.319	0.636
Braak	EN_L3_5_IT_3	SREK1IP1	0.03	0.03	0.86	0.391	0.698
Braak	EN_L5_6_NP	SREK1IP1	0.09	0.07	1.33	0.182	0.801
Braak	EN_L5_ET	SREK1IP1	-0.12	0.49	-0.24	0.81	0.986
Braak	EN_L6B	SREK1IP1	0.09	0.06	1.56	0.118	0.56
Braak	EN_L6_CT	SREK1IP1	0.00	0.05	0.05	0.964	0.992
Braak	EN_L6_IT_1	SREK1IP1	-0.04	0.05	-0.85	0.398	0.842
Braak	EN_L6_IT_2	SREK1IP1	0.07	0.07	0.94	0.347	0.841
Braak	Endo	SREK1IP1	0.48	0.39	1.23	0.217	0.802
Braak	IN_ADARB2	SREK1IP1	0.06	0.06	1.03	0.303	0.787
Braak	IN_LAMP5_LHX6	SREK1IP1	0.02	0.08	0.21	0.832	0.964
Braak	IN_LAMP5_RELN	SREK1IP1	0.11	0.06	1.81	0.0701	0.504
Braak	IN_PVALB	SREK1IP1	-0.03	0.04	-0.65	0.517	0.931
Braak	IN_PVALB_CHC	SREK1IP1	0.02	0.08	0.20	0.838	0.966
Braak	IN_SST	SREK1IP1	-0.01	0.05	-0.25	0.799	0.959
Braak	IN_VIP	SREK1IP1	0.03	0.04	0.94	0.345	0.639
Braak	Micro	SREK1IP1	0.07	0.05	1.35	0.176	0.53
Braak	OPC	SREK1IP1	0.04	0.04	0.95	0.34	0.68
Braak	Oligo	SREK1IP1	0.00	0.03	0.08	0.935	0.978
Braak	PC	SREK1IP1	0.23	0.38	0.60	0.548	0.946
Braak	Astro	SRF	0.08	0.08	0.96	0.335	0.585
Braak	EN_L2_3_IT	SRF	0.05	0.04	1.14	0.254	0.6
Braak	EN_L3_5_IT_1	SRF	-0.12	0.09	-1.28	0.199	0.575
Braak	EN_L3_5_IT_2	SRF	-0.04	0.06	-0.70	0.482	0.762
Braak	EN_L3_5_IT_3	SRF	-0.12	0.07	-1.80	0.0712	0.302
Braak	EN_L6B	SRF	0.04	0.42	0.09	0.927	0.986
Braak	EN_L6_CT	SRF	0.03	0.40	0.08	0.938	0.984
Braak	EN_L6_IT_1	SRF	-0.03	0.10	-0.34	0.735	0.952
Braak	IN_PVALB	SRF	-0.04	0.07	-0.51	0.608	0.954
Braak	IN_SST	SRF	-0.05	0.09	-0.52	0.604	0.903
Braak	IN_VIP	SRF	0.04	0.07	0.60	0.547	0.782
Braak	OPC	SRF	-0.01	0.08	-0.11	0.914	0.975
Braak	Oligo	SRF	0.02	0.05	0.39	0.698	0.875
Braak	Astro	SRFBP1	0.10	0.04	2.34	0.0195	0.108
Braak	EN_L2_3_IT	SRFBP1	0.05	0.03	1.54	0.123	0.435
Braak	EN_L3_5_IT_1	SRFBP1	0.08	0.05	1.64	0.101	0.435
Braak	EN_L3_5_IT_2	SRFBP1	-0.00	0.04	-0.10	0.918	0.972
Braak	EN_L3_5_IT_3	SRFBP1	0.02	0.04	0.56	0.574	0.818
Braak	EN_L5_6_NP	SRFBP1	0.01	0.06	0.14	0.891	0.994
Braak	EN_L5_ET	SRFBP1	-0.42	0.56	-0.76	0.45	0.961
Braak	EN_L6B	SRFBP1	0.05	0.06	0.81	0.416	0.819
Braak	EN_L6_CT	SRFBP1	0.09	0.06	1.70	0.0891	0.441
Braak	EN_L6_IT_1	SRFBP1	0.01	0.05	0.20	0.839	0.972
Braak	EN_L6_IT_2	SRFBP1	0.06	0.08	0.74	0.457	0.898
Braak	Endo	SRFBP1	0.02	0.11	0.19	0.848	0.981
Braak	IN_ADARB2	SRFBP1	-0.05	0.05	-0.88	0.378	0.828
Braak	IN_LAMP5_LHX6	SRFBP1	-0.02	0.07	-0.27	0.786	0.953
Braak	IN_LAMP5_RELN	SRFBP1	-0.01	0.06	-0.23	0.82	0.968
Braak	IN_PVALB	SRFBP1	0.02	0.05	0.48	0.631	0.955
Braak	IN_PVALB_CHC	SRFBP1	0.07	0.07	0.95	0.34	0.796
Braak	IN_SST	SRFBP1	0.03	0.05	0.51	0.609	0.904
Braak	IN_VIP	SRFBP1	0.01	0.03	0.22	0.826	0.93
Braak	Micro	SRFBP1	0.06	0.05	1.30	0.192	0.55
Braak	OPC	SRFBP1	-0.02	0.04	-0.55	0.58	0.831
Braak	Oligo	SRFBP1	0.00	0.03	0.11	0.911	0.968
Braak	PC	SRFBP1	0.15	0.35	0.44	0.663	0.959
Braak	PVM	SRFBP1	-0.01	0.48	-0.01	0.989	1
Braak	Astro	SRGAP1	0.16	0.04	3.61	0.000302	0.0073
Braak	EN_L2_3_IT	SRGAP1	0.13	0.04	3.16	0.00158	0.0439
Braak	EN_L3_5_IT_1	SRGAP1	0.24	0.05	4.44	8.96e-06	0.00245
Braak	EN_L3_5_IT_2	SRGAP1	0.19	0.06	3.47	0.000524	0.0145
Braak	EN_L3_5_IT_3	SRGAP1	0.16	0.05	3.21	0.00134	0.0287
Braak	EN_L5_6_NP	SRGAP1	0.08	0.08	1.04	0.299	0.881
Braak	EN_L5_ET	SRGAP1	0.86	0.56	1.53	0.125	0.866
Braak	EN_L6B	SRGAP1	0.30	0.11	2.80	0.00516	0.156
Braak	EN_L6_CT	SRGAP1	-0.03	0.05	-0.54	0.589	0.866
Braak	EN_L6_IT_1	SRGAP1	0.17	0.08	2.15	0.0319	0.396
Braak	EN_L6_IT_2	SRGAP1	0.18	0.11	1.65	0.0987	0.639
Braak	Endo	SRGAP1	1.40	0.43	3.25	0.00117	0.204
Braak	IN_ADARB2	SRGAP1	-0.01	0.07	-0.13	0.893	0.981
Braak	IN_LAMP5_LHX6	SRGAP1	0.07	0.07	1.05	0.296	0.758
Braak	IN_LAMP5_RELN	SRGAP1	0.03	0.07	0.42	0.672	0.929
Braak	IN_PVALB	SRGAP1	0.07	0.08	0.94	0.349	0.876
Braak	IN_PVALB_CHC	SRGAP1	-0.05	0.05	-0.91	0.361	0.812
Braak	IN_SST	SRGAP1	0.02	0.06	0.28	0.777	0.954
Braak	IN_VIP	SRGAP1	0.05	0.06	0.88	0.377	0.665
Braak	Micro	SRGAP1	0.03	0.08	0.37	0.711	0.908
Braak	OPC	SRGAP1	0.05	0.04	1.50	0.135	0.483
Braak	Oligo	SRGAP1	0.04	0.03	1.27	0.204	0.509
Braak	PC	SRGAP1	0.13	0.14	0.92	0.357	0.925
Braak	PVM	SRGAP1	0.10	0.13	0.78	0.433	0.992
Braak	SMC	SRGAP1	0.01	0.73	0.01	0.993	0.999
Braak	VLMC	SRGAP1	0.14	0.11	1.30	0.195	0.595
Braak	Astro	SRGAP2	0.24	0.06	3.72	0.000202	0.00555
Braak	EN_L2_3_IT	SRGAP2	-0.06	0.03	-1.98	0.0482	0.279
Braak	EN_L3_5_IT_1	SRGAP2	-0.09	0.05	-1.73	0.083	0.397
Braak	EN_L3_5_IT_2	SRGAP2	-0.13	0.04	-3.68	0.000237	0.00841
Braak	EN_L3_5_IT_3	SRGAP2	-0.04	0.03	-1.10	0.271	0.587
Braak	EN_L5_6_NP	SRGAP2	-0.06	0.05	-1.15	0.251	0.845
Braak	EN_L5_ET	SRGAP2	0.49	0.34	1.44	0.151	0.877
Braak	EN_L6B	SRGAP2	0.05	0.05	1.18	0.237	0.697
Braak	EN_L6_CT	SRGAP2	-0.04	0.04	-1.12	0.263	0.669
Braak	EN_L6_IT_1	SRGAP2	-0.07	0.05	-1.56	0.118	0.619
Braak	EN_L6_IT_2	SRGAP2	0.06	0.07	0.87	0.383	0.857
Braak	Endo	SRGAP2	-0.08	0.08	-1.06	0.289	0.856
Braak	IN_ADARB2	SRGAP2	0.00	0.04	0.07	0.94	0.989
Braak	IN_LAMP5_LHX6	SRGAP2	0.05	0.04	1.15	0.249	0.721
Braak	IN_LAMP5_RELN	SRGAP2	0.07	0.03	1.98	0.0478	0.454
Braak	IN_PVALB	SRGAP2	-0.04	0.03	-1.52	0.128	0.733
Braak	IN_PVALB_CHC	SRGAP2	-0.05	0.04	-1.23	0.218	0.713
Braak	IN_SST	SRGAP2	-0.02	0.03	-0.72	0.469	0.855
Braak	IN_VIP	SRGAP2	0.04	0.02	1.92	0.0552	0.26
Braak	Micro	SRGAP2	-0.09	0.04	-2.14	0.032	0.218
Braak	OPC	SRGAP2	0.09	0.03	2.80	0.00514	0.152
Braak	Oligo	SRGAP2	0.02	0.04	0.45	0.651	0.852
Braak	PC	SRGAP2	0.15	0.11	1.29	0.198	0.849
Braak	PVM	SRGAP2	0.08	0.10	0.80	0.421	0.992
Braak	VLMC	SRGAP2	-0.02	0.10	-0.25	0.806	0.955
Braak	Astro	SRGAP2B	0.28	0.07	4.14	3.53e-05	0.0018
Braak	EN_L2_3_IT	SRGAP2B	-0.05	0.04	-1.30	0.193	0.531
Braak	EN_L3_5_IT_1	SRGAP2B	-0.13	0.07	-1.75	0.0807	0.393
Braak	EN_L3_5_IT_2	SRGAP2B	-0.11	0.05	-2.41	0.016	0.136
Braak	EN_L3_5_IT_3	SRGAP2B	-0.07	0.04	-1.61	0.107	0.376
Braak	EN_L5_6_NP	SRGAP2B	-0.09	0.07	-1.37	0.171	0.793
Braak	EN_L5_ET	SRGAP2B	-0.19	0.44	-0.43	0.669	0.979
Braak	EN_L6B	SRGAP2B	0.04	0.07	0.54	0.589	0.897
Braak	EN_L6_CT	SRGAP2B	-0.07	0.06	-1.14	0.253	0.66
Braak	EN_L6_IT_1	SRGAP2B	-0.01	0.06	-0.14	0.888	0.979
Braak	EN_L6_IT_2	SRGAP2B	-0.15	0.08	-1.92	0.0549	0.548
Braak	Endo	SRGAP2B	-0.19	0.10	-1.79	0.0735	0.641
Braak	IN_ADARB2	SRGAP2B	0.03	0.06	0.56	0.574	0.905
Braak	IN_LAMP5_LHX6	SRGAP2B	0.02	0.05	0.35	0.726	0.938
Braak	IN_LAMP5_RELN	SRGAP2B	0.06	0.05	1.29	0.198	0.685
Braak	IN_PVALB	SRGAP2B	-0.02	0.04	-0.54	0.589	0.949
Braak	IN_PVALB_CHC	SRGAP2B	-0.01	0.06	-0.19	0.849	0.966
Braak	IN_SST	SRGAP2B	-0.03	0.04	-0.80	0.424	0.837
Braak	IN_VIP	SRGAP2B	0.01	0.04	0.28	0.776	0.906
Braak	Micro	SRGAP2B	-0.12	0.06	-2.07	0.0385	0.244
Braak	OPC	SRGAP2B	0.13	0.05	2.74	0.00607	0.163
Braak	Oligo	SRGAP2B	0.11	0.05	2.07	0.0385	0.23
Braak	PC	SRGAP2B	0.05	0.42	0.11	0.914	0.998
Braak	PVM	SRGAP2B	0.12	0.12	1.00	0.316	0.992
Braak	VLMC	SRGAP2B	-0.20	0.12	-1.60	0.109	0.486
Braak	Astro	SRGAP2C	0.22	0.06	3.51	0.000441	0.00937
Braak	EN_L2_3_IT	SRGAP2C	-0.07	0.04	-2.13	0.0333	0.232
Braak	EN_L3_5_IT_1	SRGAP2C	-0.17	0.07	-2.32	0.0201	0.213
Braak	EN_L3_5_IT_2	SRGAP2C	-0.21	0.05	-4.58	4.62e-06	0.000475
Braak	EN_L3_5_IT_3	SRGAP2C	-0.07	0.04	-1.62	0.105	0.373
Braak	EN_L5_6_NP	SRGAP2C	-0.09	0.07	-1.26	0.208	0.819
Braak	EN_L5_ET	SRGAP2C	-0.26	0.47	-0.55	0.583	0.971
Braak	EN_L6B	SRGAP2C	0.00	0.07	0.00	1	1
Braak	EN_L6_CT	SRGAP2C	-0.06	0.05	-1.14	0.254	0.66
Braak	EN_L6_IT_1	SRGAP2C	-0.13	0.06	-2.34	0.0191	0.334
Braak	EN_L6_IT_2	SRGAP2C	-0.00	0.08	-0.04	0.969	0.993
Braak	Endo	SRGAP2C	-0.18	0.09	-2.01	0.0445	0.57
Braak	IN_ADARB2	SRGAP2C	-0.00	0.05	-0.02	0.982	0.996
Braak	IN_LAMP5_LHX6	SRGAP2C	0.09	0.06	1.55	0.12	0.592
Braak	IN_LAMP5_RELN	SRGAP2C	0.01	0.05	0.17	0.865	0.974
Braak	IN_PVALB	SRGAP2C	-0.07	0.04	-1.96	0.0505	0.582
Braak	IN_PVALB_CHC	SRGAP2C	-0.03	0.06	-0.46	0.648	0.923
Braak	IN_SST	SRGAP2C	-0.03	0.04	-0.63	0.532	0.877
Braak	IN_VIP	SRGAP2C	0.04	0.03	1.16	0.247	0.547
Braak	Micro	SRGAP2C	-0.11	0.05	-2.20	0.0279	0.202
Braak	OPC	SRGAP2C	0.04	0.04	1.09	0.275	0.631
Braak	Oligo	SRGAP2C	-0.00	0.04	-0.00	0.996	0.999
Braak	PC	SRGAP2C	-0.31	0.31	-0.98	0.329	0.924
Braak	PVM	SRGAP2C	0.07	0.12	0.60	0.548	0.992
Braak	VLMC	SRGAP2C	-0.24	0.12	-1.92	0.0554	0.381
Braak	Astro	SRGAP3	-0.13	0.05	-2.73	0.0064	0.0531
Braak	EN_L2_3_IT	SRGAP3	0.02	0.02	0.68	0.495	0.782
Braak	EN_L3_5_IT_1	SRGAP3	0.03	0.03	1.08	0.278	0.648
Braak	EN_L3_5_IT_2	SRGAP3	-0.06	0.03	-2.03	0.0426	0.236
Braak	EN_L3_5_IT_3	SRGAP3	-0.01	0.03	-0.24	0.813	0.934
Braak	EN_L5_6_NP	SRGAP3	-0.01	0.04	-0.26	0.791	0.984
Braak	EN_L5_ET	SRGAP3	0.04	0.37	0.11	0.913	0.996
Braak	EN_L6B	SRGAP3	0.12	0.06	1.96	0.0494	0.402
Braak	EN_L6_CT	SRGAP3	0.19	0.06	2.98	0.0029	0.0773
Braak	EN_L6_IT_1	SRGAP3	0.01	0.03	0.44	0.661	0.932
Braak	EN_L6_IT_2	SRGAP3	-0.01	0.04	-0.28	0.783	0.966
Braak	Endo	SRGAP3	0.39	0.41	0.96	0.337	0.871
Braak	IN_ADARB2	SRGAP3	0.09	0.04	2.38	0.0173	0.372
Braak	IN_LAMP5_LHX6	SRGAP3	0.05	0.03	1.55	0.122	0.594
Braak	IN_LAMP5_RELN	SRGAP3	0.07	0.03	2.32	0.0202	0.331
Braak	IN_PVALB	SRGAP3	-0.04	0.03	-1.35	0.176	0.785
Braak	IN_PVALB_CHC	SRGAP3	-0.00	0.03	-0.10	0.92	0.985
Braak	IN_SST	SRGAP3	-0.00	0.03	-0.09	0.927	0.983
Braak	IN_VIP	SRGAP3	0.00	0.02	0.13	0.899	0.962
Braak	Micro	SRGAP3	0.09	0.07	1.35	0.177	0.531
Braak	OPC	SRGAP3	-0.03	0.04	-0.79	0.431	0.744
Braak	Oligo	SRGAP3	0.01	0.04	0.20	0.845	0.941
Braak	PVM	SRGAP3	0.14	0.16	0.87	0.386	0.992
Braak	VLMC	SRGAP3	0.27	0.14	1.85	0.0641	0.411
Braak	Adaptive	SRGN	-0.59	0.22	-2.72	0.00643	0.771
Braak	Astro	SRGN	0.13	0.12	1.10	0.27	0.517
Braak	EN_L2_3_IT	SRGN	0.18	0.11	1.60	0.11	0.415
Braak	Endo	SRGN	-0.08	0.10	-0.80	0.426	0.904
Braak	Micro	SRGN	0.16	0.16	1.01	0.314	0.68
Braak	Oligo	SRGN	0.20	0.10	2.00	0.0454	0.249
Braak	PC	SRGN	1.23	0.56	2.19	0.0284	0.677
Braak	PVM	SRGN	-0.10	0.22	-0.44	0.658	0.992
Braak	Astro	SRI	-0.00	0.04	-0.09	0.931	0.97
Braak	EN_L2_3_IT	SRI	0.07	0.04	1.61	0.108	0.41
Braak	EN_L3_5_IT_1	SRI	0.11	0.05	2.12	0.0336	0.268
Braak	EN_L3_5_IT_2	SRI	0.07	0.05	1.38	0.169	0.479
Braak	EN_L3_5_IT_3	SRI	0.06	0.04	1.47	0.143	0.434
Braak	EN_L5_6_NP	SRI	0.04	0.07	0.52	0.601	0.953
Braak	EN_L5_ET	SRI	-0.38	0.52	-0.73	0.466	0.963
Braak	EN_L6B	SRI	0.01	0.08	0.07	0.948	0.991
Braak	EN_L6_CT	SRI	0.06	0.06	0.98	0.327	0.715
Braak	EN_L6_IT_1	SRI	0.05	0.06	0.80	0.426	0.855
Braak	EN_L6_IT_2	SRI	0.01	0.08	0.08	0.938	0.988
Braak	Endo	SRI	0.01	0.35	0.03	0.98	0.997
Braak	IN_ADARB2	SRI	0.09	0.07	1.35	0.179	0.703
Braak	IN_LAMP5_LHX6	SRI	-0.01	0.08	-0.14	0.891	0.976
Braak	IN_LAMP5_RELN	SRI	-0.12	0.07	-1.72	0.0854	0.534
Braak	IN_PVALB	SRI	0.02	0.04	0.57	0.57	0.946
Braak	IN_PVALB_CHC	SRI	0.07	0.08	0.82	0.413	0.842
Braak	IN_SST	SRI	-0.00	0.05	-0.03	0.976	0.996
Braak	IN_VIP	SRI	-0.00	0.04	-0.06	0.95	0.982
Braak	Micro	SRI	0.13	0.07	2.01	0.0445	0.263
Braak	OPC	SRI	0.06	0.04	1.43	0.154	0.509
Braak	Oligo	SRI	-0.02	0.03	-0.82	0.411	0.704
Braak	PC	SRI	-0.31	0.41	-0.74	0.459	0.933
Braak	Astro	SRL	-0.06	0.11	-0.54	0.591	0.782
Braak	EN_L2_3_IT	SRL	-0.12	0.11	-1.10	0.27	0.616
Braak	IN_PVALB	SRL	0.03	0.11	0.27	0.788	0.977
Braak	IN_PVALB_CHC	SRL	-0.11	0.12	-0.91	0.362	0.812
Braak	IN_VIP	SRL	-0.09	0.10	-0.92	0.357	0.65
Braak	Oligo	SRL	-0.05	0.10	-0.45	0.65	0.851
Braak	Astro	SRM	-0.12	0.05	-2.13	0.0332	0.151
Braak	EN_L2_3_IT	SRM	-0.01	0.04	-0.33	0.739	0.905
Braak	EN_L3_5_IT_1	SRM	-0.06	0.08	-0.85	0.394	0.739
Braak	EN_L3_5_IT_2	SRM	-0.00	0.05	-0.02	0.986	0.995
Braak	EN_L3_5_IT_3	SRM	-0.00	0.05	-0.04	0.968	0.99
Braak	EN_L5_6_NP	SRM	-0.03	0.10	-0.29	0.771	0.983
Braak	EN_L6B	SRM	0.11	0.10	1.08	0.278	0.73
Braak	EN_L6_CT	SRM	0.09	0.09	1.07	0.286	0.685
Braak	EN_L6_IT_1	SRM	-0.04	0.08	-0.57	0.567	0.906
Braak	EN_L6_IT_2	SRM	0.17	0.42	0.40	0.691	0.952
Braak	IN_ADARB2	SRM	0.01	0.07	0.08	0.939	0.989
Braak	IN_LAMP5_LHX6	SRM	0.01	0.09	0.14	0.888	0.976
Braak	IN_LAMP5_RELN	SRM	-0.04	0.06	-0.60	0.546	0.887
Braak	IN_PVALB	SRM	-0.05	0.06	-0.79	0.428	0.902
Braak	IN_PVALB_CHC	SRM	0.07	0.11	0.66	0.507	0.875
Braak	IN_SST	SRM	-0.16	0.07	-2.47	0.0136	0.285
Braak	IN_VIP	SRM	-0.11	0.04	-2.36	0.0181	0.148
Braak	Micro	SRM	-0.12	0.08	-1.40	0.161	0.505
Braak	OPC	SRM	0.01	0.06	0.16	0.874	0.962
Braak	Oligo	SRM	-0.07	0.04	-2.05	0.0401	0.235
Braak	Astro	SRP14	-0.15	0.06	-2.43	0.0151	0.0926
Braak	EN_L2_3_IT	SRP14	0.09	0.05	1.64	0.102	0.402
Braak	EN_L3_5_IT_1	SRP14	0.22	0.07	3.17	0.00155	0.0567
Braak	EN_L3_5_IT_2	SRP14	0.12	0.06	2.02	0.0434	0.239
Braak	EN_L3_5_IT_3	SRP14	0.12	0.06	2.11	0.035	0.208
Braak	EN_L5_6_NP	SRP14	0.17	0.09	1.83	0.0666	0.685
Braak	EN_L6B	SRP14	0.42	0.10	4.40	1.09e-05	0.00537
Braak	EN_L6_CT	SRP14	0.22	0.08	2.66	0.00784	0.132
Braak	EN_L6_IT_1	SRP14	0.21	0.08	2.63	0.00849	0.248
Braak	EN_L6_IT_2	SRP14	0.23	0.10	2.30	0.0215	0.4
Braak	Endo	SRP14	0.01	0.09	0.11	0.914	0.991
Braak	IN_ADARB2	SRP14	0.10	0.07	1.35	0.178	0.702
Braak	IN_LAMP5_LHX6	SRP14	0.19	0.08	2.24	0.0249	0.36
Braak	IN_LAMP5_RELN	SRP14	0.13	0.07	1.94	0.0527	0.466
Braak	IN_PVALB	SRP14	0.06	0.06	0.93	0.355	0.878
Braak	IN_PVALB_CHC	SRP14	0.14	0.09	1.66	0.0964	0.554
Braak	IN_SST	SRP14	0.09	0.06	1.43	0.153	0.652
Braak	IN_VIP	SRP14	0.07	0.05	1.24	0.215	0.515
Braak	Micro	SRP14	-0.13	0.07	-1.96	0.0497	0.277
Braak	OPC	SRP14	0.03	0.05	0.64	0.525	0.803
Braak	Oligo	SRP14	-0.04	0.03	-1.13	0.258	0.569
Braak	PC	SRP14	0.17	0.11	1.63	0.104	0.786
Braak	Astro	SRP19	0.04	0.04	1.10	0.273	0.52
Braak	EN_L2_3_IT	SRP19	0.11	0.04	2.87	0.00416	0.0759
Braak	EN_L3_5_IT_1	SRP19	0.10	0.06	1.71	0.0865	0.405
Braak	EN_L3_5_IT_2	SRP19	0.07	0.05	1.51	0.132	0.421
Braak	EN_L3_5_IT_3	SRP19	0.08	0.05	1.81	0.071	0.302
Braak	EN_L5_6_NP	SRP19	0.16	0.09	1.85	0.0646	0.684
Braak	EN_L6B	SRP19	0.16	0.08	1.93	0.0534	0.42
Braak	EN_L6_CT	SRP19	0.10	0.08	1.28	0.202	0.608
Braak	EN_L6_IT_1	SRP19	0.13	0.07	1.98	0.048	0.457
Braak	EN_L6_IT_2	SRP19	0.21	0.09	2.47	0.0136	0.352
Braak	IN_ADARB2	SRP19	0.07	0.07	0.92	0.356	0.821
Braak	IN_LAMP5_LHX6	SRP19	0.08	0.09	0.91	0.362	0.801
Braak	IN_LAMP5_RELN	SRP19	0.05	0.07	0.71	0.476	0.857
Braak	IN_PVALB	SRP19	0.04	0.05	0.78	0.437	0.905
Braak	IN_PVALB_CHC	SRP19	-0.04	0.09	-0.39	0.693	0.932
Braak	IN_SST	SRP19	0.01	0.06	0.24	0.813	0.961
Braak	IN_VIP	SRP19	0.02	0.05	0.50	0.62	0.826
Braak	Micro	SRP19	0.03	0.06	0.50	0.617	0.865
Braak	OPC	SRP19	0.05	0.04	1.21	0.225	0.585
Braak	Oligo	SRP19	0.04	0.03	1.33	0.183	0.485
Braak	Astro	SRP54	-0.08	0.04	-1.72	0.0859	0.266
Braak	EN_L2_3_IT	SRP54	-0.02	0.03	-0.60	0.548	0.812
Braak	EN_L3_5_IT_1	SRP54	0.03	0.05	0.63	0.531	0.811
Braak	EN_L3_5_IT_2	SRP54	0.02	0.04	0.40	0.687	0.881
Braak	EN_L3_5_IT_3	SRP54	0.02	0.04	0.42	0.672	0.869
Braak	EN_L5_6_NP	SRP54	-0.00	0.07	-0.05	0.962	0.999
Braak	EN_L5_ET	SRP54	-0.55	0.55	-1.00	0.318	0.94
Braak	EN_L6B	SRP54	0.03	0.07	0.42	0.673	0.924
Braak	EN_L6_CT	SRP54	0.05	0.05	0.94	0.349	0.732
Braak	EN_L6_IT_1	SRP54	-0.06	0.05	-1.22	0.221	0.733
Braak	EN_L6_IT_2	SRP54	0.01	0.07	0.08	0.933	0.987
Braak	Endo	SRP54	-0.02	0.10	-0.22	0.829	0.978
Braak	IN_ADARB2	SRP54	0.08	0.06	1.46	0.145	0.668
Braak	IN_LAMP5_LHX6	SRP54	0.05	0.06	0.70	0.482	0.858
Braak	IN_LAMP5_RELN	SRP54	0.07	0.05	1.36	0.175	0.662
Braak	IN_PVALB	SRP54	-0.01	0.04	-0.21	0.832	0.983
Braak	IN_PVALB_CHC	SRP54	-0.01	0.07	-0.16	0.875	0.973
Braak	IN_SST	SRP54	0.03	0.04	0.77	0.443	0.844
Braak	IN_VIP	SRP54	0.03	0.04	0.75	0.456	0.723
Braak	Micro	SRP54	-0.01	0.05	-0.25	0.799	0.941
Braak	OPC	SRP54	0.00	0.04	0.09	0.924	0.977
Braak	Oligo	SRP54	-0.09	0.03	-2.81	0.00491	0.087
Braak	PC	SRP54	-0.02	0.11	-0.21	0.838	0.986
Braak	PVM	SRP54	0.08	0.14	0.56	0.574	0.992
Braak	VLMC	SRP54	0.18	0.11	1.63	0.102	0.476
Braak	Astro	SRP68	-0.03	0.04	-0.66	0.507	0.727
Braak	EN_L2_3_IT	SRP68	0.05	0.03	1.51	0.131	0.445
Braak	EN_L3_5_IT_1	SRP68	0.03	0.06	0.39	0.694	0.891
Braak	EN_L3_5_IT_2	SRP68	0.02	0.04	0.57	0.568	0.816
Braak	EN_L3_5_IT_3	SRP68	0.00	0.04	0.10	0.923	0.973
Braak	EN_L5_6_NP	SRP68	0.02	0.09	0.26	0.792	0.984
Braak	EN_L6B	SRP68	-0.13	0.09	-1.41	0.16	0.615
Braak	EN_L6_CT	SRP68	0.07	0.07	1.04	0.297	0.694
Braak	EN_L6_IT_1	SRP68	0.05	0.06	0.86	0.388	0.837
Braak	EN_L6_IT_2	SRP68	-0.03	0.09	-0.35	0.724	0.955
Braak	IN_ADARB2	SRP68	0.10	0.08	1.27	0.203	0.728
Braak	IN_LAMP5_LHX6	SRP68	0.06	0.09	0.74	0.46	0.849
Braak	IN_LAMP5_RELN	SRP68	0.03	0.07	0.39	0.695	0.935
Braak	IN_PVALB	SRP68	-0.00	0.05	-0.01	0.993	1
Braak	IN_PVALB_CHC	SRP68	0.14	0.10	1.35	0.176	0.667
Braak	IN_SST	SRP68	0.01	0.06	0.22	0.829	0.966
Braak	IN_VIP	SRP68	0.04	0.05	0.94	0.346	0.64
Braak	Micro	SRP68	-0.01	0.06	-0.19	0.851	0.956
Braak	OPC	SRP68	-0.03	0.05	-0.62	0.538	0.81
Braak	Oligo	SRP68	0.07	0.03	2.51	0.012	0.131
Braak	Astro	SRP72	-0.02	0.04	-0.68	0.495	0.719
Braak	EN_L2_3_IT	SRP72	0.03	0.02	1.35	0.176	0.511
Braak	EN_L3_5_IT_1	SRP72	0.01	0.04	0.22	0.825	0.943
Braak	EN_L3_5_IT_2	SRP72	0.01	0.03	0.17	0.868	0.954
Braak	EN_L3_5_IT_3	SRP72	0.01	0.03	0.42	0.677	0.871
Braak	EN_L5_6_NP	SRP72	0.02	0.06	0.43	0.666	0.968
Braak	EN_L5_ET	SRP72	-0.24	0.49	-0.50	0.619	0.979
Braak	EN_L6B	SRP72	0.06	0.06	0.98	0.326	0.764
Braak	EN_L6_CT	SRP72	0.03	0.05	0.66	0.511	0.826
Braak	EN_L6_IT_1	SRP72	0.03	0.04	0.68	0.495	0.881
Braak	EN_L6_IT_2	SRP72	0.12	0.06	1.93	0.0537	0.545
Braak	Endo	SRP72	0.16	0.30	0.53	0.596	0.944
Braak	IN_ADARB2	SRP72	0.09	0.05	1.85	0.0642	0.525
Braak	IN_LAMP5_LHX6	SRP72	0.06	0.07	0.90	0.371	0.805
Braak	IN_LAMP5_RELN	SRP72	0.01	0.05	0.17	0.864	0.974
Braak	IN_PVALB	SRP72	-0.02	0.04	-0.43	0.669	0.962
Braak	IN_PVALB_CHC	SRP72	0.14	0.07	2.19	0.0284	0.353
Braak	IN_SST	SRP72	0.08	0.04	2.00	0.0453	0.442
Braak	IN_VIP	SRP72	0.03	0.03	1.03	0.303	0.603
Braak	Micro	SRP72	0.02	0.05	0.32	0.748	0.923
Braak	OPC	SRP72	0.02	0.03	0.56	0.576	0.829
Braak	Oligo	SRP72	-0.02	0.03	-0.71	0.48	0.751
Braak	PC	SRP72	0.15	0.33	0.46	0.644	0.956
Braak	Astro	SRP9	-0.04	0.04	-0.86	0.387	0.633
Braak	EN_L2_3_IT	SRP9	0.14	0.04	3.36	0.000768	0.0286
Braak	EN_L3_5_IT_1	SRP9	0.13	0.07	2.01	0.0442	0.306
Braak	EN_L3_5_IT_2	SRP9	0.06	0.05	1.17	0.24	0.561
Braak	EN_L3_5_IT_3	SRP9	0.08	0.05	1.65	0.0987	0.36
Braak	EN_L5_6_NP	SRP9	0.13	0.09	1.48	0.138	0.757
Braak	EN_L6B	SRP9	0.04	0.09	0.41	0.683	0.927
Braak	EN_L6_CT	SRP9	0.09	0.07	1.30	0.195	0.6
Braak	EN_L6_IT_1	SRP9	0.17	0.07	2.41	0.0158	0.309
Braak	EN_L6_IT_2	SRP9	0.12	0.09	1.30	0.195	0.751
Braak	Endo	SRP9	0.26	0.27	0.94	0.348	0.871
Braak	IN_ADARB2	SRP9	0.14	0.07	2.00	0.0453	0.483
Braak	IN_LAMP5_LHX6	SRP9	0.11	0.08	1.34	0.18	0.669
Braak	IN_LAMP5_RELN	SRP9	0.14	0.06	2.38	0.0175	0.318
Braak	IN_PVALB	SRP9	0.03	0.05	0.50	0.616	0.955
Braak	IN_PVALB_CHC	SRP9	0.06	0.08	0.77	0.439	0.852
Braak	IN_SST	SRP9	0.03	0.06	0.54	0.591	0.898
Braak	IN_VIP	SRP9	0.05	0.04	1.08	0.28	0.582
Braak	Micro	SRP9	-0.03	0.05	-0.48	0.628	0.871
Braak	OPC	SRP9	-0.02	0.04	-0.40	0.692	0.891
Braak	Oligo	SRP9	0.01	0.03	0.33	0.744	0.897
Braak	PC	SRP9	0.08	0.35	0.22	0.826	0.986
Braak	Astro	SRPK1	0.04	0.04	0.98	0.328	0.578
Braak	EN_L2_3_IT	SRPK1	0.06	0.04	1.52	0.129	0.441
Braak	EN_L3_5_IT_1	SRPK1	0.09	0.04	2.44	0.0146	0.182
Braak	EN_L3_5_IT_2	SRPK1	0.08	0.03	2.54	0.0109	0.108
Braak	EN_L3_5_IT_3	SRPK1	0.02	0.03	0.62	0.535	0.796
Braak	EN_L5_6_NP	SRPK1	0.00	0.05	0.05	0.96	0.999
Braak	EN_L5_ET	SRPK1	0.20	0.31	0.65	0.518	0.968
Braak	EN_L6B	SRPK1	-0.06	0.06	-0.97	0.33	0.767
Braak	EN_L6_CT	SRPK1	0.02	0.05	0.38	0.7	0.908
Braak	EN_L6_IT_1	SRPK1	0.07	0.05	1.44	0.15	0.664
Braak	EN_L6_IT_2	SRPK1	0.08	0.07	1.11	0.265	0.798
Braak	Endo	SRPK1	-0.06	0.09	-0.65	0.517	0.93
Braak	IN_ADARB2	SRPK1	-0.06	0.05	-1.37	0.17	0.695
Braak	IN_LAMP5_LHX6	SRPK1	0.02	0.05	0.45	0.651	0.917
Braak	IN_LAMP5_RELN	SRPK1	-0.03	0.04	-0.62	0.533	0.881
Braak	IN_PVALB	SRPK1	0.01	0.03	0.29	0.771	0.975
Braak	IN_PVALB_CHC	SRPK1	0.01	0.06	0.22	0.825	0.964
Braak	IN_SST	SRPK1	0.07	0.04	1.69	0.0913	0.554
Braak	IN_VIP	SRPK1	0.02	0.03	0.67	0.503	0.755
Braak	Micro	SRPK1	0.06	0.05	1.17	0.244	0.612
Braak	OPC	SRPK1	0.03	0.04	0.95	0.34	0.68
Braak	Oligo	SRPK1	0.07	0.03	2.36	0.0181	0.162
Braak	PC	SRPK1	0.36	0.34	1.05	0.293	0.913
Braak	VLMC	SRPK1	0.34	0.11	2.96	0.00307	0.15
Braak	Adaptive	SRPK2	-0.19	0.13	-1.51	0.131	0.96
Braak	Astro	SRPK2	-0.05	0.02	-2.04	0.0411	0.172
Braak	EN_L2_3_IT	SRPK2	-0.01	0.02	-0.41	0.679	0.879
Braak	EN_L3_5_IT_1	SRPK2	-0.01	0.02	-0.39	0.7	0.894
Braak	EN_L3_5_IT_2	SRPK2	-0.04	0.02	-1.74	0.0811	0.333
Braak	EN_L3_5_IT_3	SRPK2	-0.03	0.02	-1.38	0.167	0.467
Braak	EN_L5_6_NP	SRPK2	-0.04	0.03	-1.35	0.178	0.797
Braak	EN_L5_ET	SRPK2	-0.11	0.24	-0.46	0.645	0.979
Braak	EN_L6B	SRPK2	-0.01	0.03	-0.21	0.834	0.965
Braak	EN_L6_CT	SRPK2	0.01	0.03	0.20	0.843	0.959
Braak	EN_L6_IT_1	SRPK2	0.00	0.03	0.11	0.911	0.983
Braak	EN_L6_IT_2	SRPK2	-0.04	0.04	-1.10	0.272	0.802
Braak	Endo	SRPK2	-0.02	0.06	-0.26	0.794	0.972
Braak	IN_ADARB2	SRPK2	-0.02	0.03	-0.84	0.403	0.842
Braak	IN_LAMP5_LHX6	SRPK2	0.00	0.03	0.07	0.944	0.984
Braak	IN_LAMP5_RELN	SRPK2	-0.00	0.02	-0.14	0.892	0.978
Braak	IN_PVALB	SRPK2	-0.02	0.02	-1.07	0.283	0.847
Braak	IN_PVALB_CHC	SRPK2	-0.05	0.03	-1.65	0.099	0.56
Braak	IN_SST	SRPK2	-0.04	0.02	-1.86	0.0634	0.484
Braak	IN_VIP	SRPK2	-0.04	0.02	-2.16	0.0306	0.193
Braak	Micro	SRPK2	0.00	0.03	0.10	0.922	0.978
Braak	OPC	SRPK2	0.00	0.02	0.13	0.896	0.97
Braak	Oligo	SRPK2	0.00	0.02	0.10	0.923	0.973
Braak	PC	SRPK2	0.03	0.07	0.44	0.659	0.959
Braak	PVM	SRPK2	-0.17	0.10	-1.71	0.087	0.992
Braak	SMC	SRPK2	0.22	0.18	1.18	0.237	0.999
Braak	VLMC	SRPK2	0.19	0.08	2.55	0.0109	0.208
Braak	Astro	SRPK3	0.21	0.09	2.33	0.0197	0.108
Braak	EN_L2_3_IT	SRPK3	0.00	0.10	0.03	0.974	0.992
Braak	IN_PVALB	SRPK3	-0.10	0.11	-0.89	0.373	0.885
Braak	IN_VIP	SRPK3	-0.01	0.10	-0.12	0.902	0.964
Braak	Oligo	SRPK3	-0.06	0.06	-1.02	0.305	0.614
Braak	Astro	SRPRA	-0.02	0.05	-0.38	0.706	0.854
Braak	EN_L2_3_IT	SRPRA	0.07	0.04	1.87	0.0614	0.315
Braak	EN_L3_5_IT_1	SRPRA	-0.06	0.08	-0.84	0.4	0.742
Braak	EN_L3_5_IT_2	SRPRA	-0.14	0.05	-2.60	0.00925	0.0981
Braak	EN_L3_5_IT_3	SRPRA	-0.04	0.06	-0.72	0.472	0.757
Braak	EN_L5_6_NP	SRPRA	-0.32	0.33	-0.99	0.324	0.888
Braak	EN_L6B	SRPRA	-0.10	0.10	-0.96	0.335	0.771
Braak	EN_L6_CT	SRPRA	0.00	0.08	0.01	0.989	0.998
Braak	EN_L6_IT_1	SRPRA	0.05	0.08	0.70	0.486	0.879
Braak	EN_L6_IT_2	SRPRA	-0.17	0.10	-1.66	0.0975	0.636
Braak	IN_ADARB2	SRPRA	-0.02	0.09	-0.29	0.775	0.96
Braak	IN_LAMP5_LHX6	SRPRA	0.06	0.11	0.54	0.591	0.897
Braak	IN_LAMP5_RELN	SRPRA	-0.06	0.09	-0.71	0.48	0.858
Braak	IN_PVALB	SRPRA	0.02	0.06	0.26	0.793	0.978
Braak	IN_SST	SRPRA	-0.08	0.07	-1.07	0.286	0.77
Braak	IN_VIP	SRPRA	0.06	0.05	1.21	0.226	0.527
Braak	Micro	SRPRA	-0.03	0.07	-0.51	0.612	0.864
Braak	OPC	SRPRA	-0.10	0.07	-1.54	0.125	0.47
Braak	Oligo	SRPRA	-0.04	0.04	-1.05	0.294	0.603
Braak	Astro	SRPRB	0.09	0.05	1.72	0.0863	0.266
Braak	EN_L2_3_IT	SRPRB	-0.02	0.03	-0.58	0.565	0.821
Braak	EN_L3_5_IT_1	SRPRB	0.03	0.07	0.43	0.664	0.876
Braak	EN_L3_5_IT_2	SRPRB	-0.01	0.05	-0.13	0.894	0.964
Braak	EN_L3_5_IT_3	SRPRB	-0.07	0.05	-1.49	0.137	0.426
Braak	EN_L5_6_NP	SRPRB	0.00	0.09	0.02	0.984	0.999
Braak	EN_L6B	SRPRB	-0.08	0.10	-0.77	0.442	0.833
Braak	EN_L6_CT	SRPRB	0.02	0.08	0.30	0.767	0.932
Braak	EN_L6_IT_1	SRPRB	-0.10	0.07	-1.60	0.111	0.608
Braak	EN_L6_IT_2	SRPRB	0.05	0.10	0.47	0.635	0.948
Braak	IN_ADARB2	SRPRB	0.01	0.08	0.18	0.855	0.976
Braak	IN_LAMP5_LHX6	SRPRB	-0.09	0.10	-0.93	0.352	0.796
Braak	IN_LAMP5_RELN	SRPRB	0.02	0.08	0.27	0.79	0.962
Braak	IN_PVALB	SRPRB	-0.10	0.05	-2.05	0.0403	0.546
Braak	IN_PVALB_CHC	SRPRB	-0.05	0.10	-0.47	0.641	0.92
Braak	IN_SST	SRPRB	0.00	0.07	0.06	0.95	0.99
Braak	IN_VIP	SRPRB	-0.01	0.04	-0.20	0.845	0.938
Braak	Micro	SRPRB	0.13	0.08	1.59	0.111	0.426
Braak	OPC	SRPRB	0.03	0.05	0.51	0.608	0.847
Braak	Oligo	SRPRB	0.21	0.08	2.46	0.014	0.142
Braak	Astro	SRPX	0.22	0.12	1.80	0.0713	0.238
Braak	EN_L2_3_IT	SRPX	-0.17	0.11	-1.52	0.129	0.442
Braak	EN_L3_5_IT_2	SRPX	-0.41	0.13	-3.20	0.00139	0.0286
Braak	EN_L3_5_IT_3	SRPX	0.04	0.12	0.33	0.743	0.903
Braak	EN_L6_IT_1	SRPX	-0.32	0.57	-0.57	0.57	0.906
Braak	EN_L6_IT_2	SRPX	-0.17	0.17	-0.97	0.333	0.835
Braak	IN_PVALB	SRPX	0.12	0.12	1.02	0.307	0.858
Braak	OPC	SRPX	0.58	0.17	3.34	0.000841	0.0866
Braak	Oligo	SRPX	0.05	0.11	0.47	0.636	0.844
Braak	Astro	SRPX2	-0.51	0.17	-3.01	0.00258	0.0298
Braak	OPC	SRPX2	0.01	0.14	0.04	0.965	0.989
Braak	PC	SRPX2	0.50	0.57	0.88	0.38	0.926
Braak	VLMC	SRPX2	-0.20	0.14	-1.43	0.152	0.55
Braak	Astro	SRR	0.03	0.05	0.68	0.497	0.72
Braak	EN_L2_3_IT	SRR	0.07	0.05	1.43	0.151	0.477
Braak	EN_L3_5_IT_1	SRR	0.11	0.09	1.27	0.203	0.579
Braak	EN_L3_5_IT_2	SRR	-0.04	0.07	-0.63	0.529	0.791
Braak	EN_L3_5_IT_3	SRR	-0.00	0.07	-0.05	0.96	0.988
Braak	EN_L5_6_NP	SRR	0.03	0.40	0.07	0.941	0.998
Braak	EN_L6B	SRR	-0.56	0.45	-1.25	0.21	0.674
Braak	EN_L6_CT	SRR	-0.02	0.39	-0.06	0.953	0.989
Braak	EN_L6_IT_1	SRR	0.06	0.09	0.64	0.52	0.889
Braak	IN_ADARB2	SRR	0.00	0.10	0.01	0.995	0.999
Braak	IN_LAMP5_RELN	SRR	0.09	0.09	0.98	0.328	0.779
Braak	IN_PVALB	SRR	-0.04	0.07	-0.64	0.524	0.933
Braak	IN_SST	SRR	0.17	0.09	1.98	0.0479	0.449
Braak	IN_VIP	SRR	0.01	0.06	0.19	0.847	0.939
Braak	Micro	SRR	0.05	0.09	0.47	0.635	0.874
Braak	OPC	SRR	0.00	0.07	0.07	0.943	0.984
Braak	Oligo	SRR	0.03	0.03	0.87	0.383	0.68
Braak	Astro	SRRD	-0.06	0.06	-1.05	0.293	0.543
Braak	EN_L2_3_IT	SRRD	0.13	0.05	2.71	0.00667	0.0977
Braak	EN_L3_5_IT_1	SRRD	0.10	0.10	0.99	0.322	0.685
Braak	EN_L3_5_IT_2	SRRD	0.02	0.07	0.34	0.733	0.901
Braak	EN_L3_5_IT_3	SRRD	0.23	0.08	3.04	0.00237	0.0409
Braak	EN_L6_IT_1	SRRD	-0.31	0.34	-0.90	0.368	0.824
Braak	IN_PVALB	SRRD	0.06	0.08	0.78	0.436	0.905
Braak	IN_SST	SRRD	0.11	0.09	1.21	0.227	0.725
Braak	IN_VIP	SRRD	0.08	0.07	1.26	0.208	0.507
Braak	OPC	SRRD	0.23	0.08	2.80	0.00507	0.152
Braak	Oligo	SRRD	-0.02	0.05	-0.44	0.663	0.857
Braak	Adaptive	SRRM1	0.10	0.21	0.48	0.634	0.992
Braak	Astro	SRRM1	0.01	0.04	0.16	0.876	0.943
Braak	EN_L2_3_IT	SRRM1	0.03	0.03	0.95	0.34	0.674
Braak	EN_L3_5_IT_1	SRRM1	0.05	0.04	1.29	0.198	0.573
Braak	EN_L3_5_IT_2	SRRM1	0.03	0.03	1.00	0.319	0.636
Braak	EN_L3_5_IT_3	SRRM1	0.02	0.03	0.78	0.433	0.731
Braak	EN_L5_6_NP	SRRM1	-0.01	0.05	-0.17	0.863	0.989
Braak	EN_L5_ET	SRRM1	0.57	0.39	1.48	0.14	0.876
Braak	EN_L6B	SRRM1	0.00	0.05	0.10	0.919	0.985
Braak	EN_L6_CT	SRRM1	0.04	0.04	0.93	0.353	0.734
Braak	EN_L6_IT_1	SRRM1	0.07	0.04	1.65	0.0982	0.585
Braak	EN_L6_IT_2	SRRM1	0.01	0.05	0.25	0.804	0.97
Braak	Endo	SRRM1	-0.12	0.08	-1.44	0.15	0.746
Braak	IN_ADARB2	SRRM1	-0.01	0.05	-0.21	0.833	0.974
Braak	IN_LAMP5_LHX6	SRRM1	-0.02	0.04	-0.51	0.607	0.901
Braak	IN_LAMP5_RELN	SRRM1	0.05	0.04	1.19	0.236	0.719
Braak	IN_PVALB	SRRM1	0.02	0.03	0.64	0.521	0.933
Braak	IN_PVALB_CHC	SRRM1	0.03	0.05	0.54	0.591	0.906
Braak	IN_SST	SRRM1	0.01	0.04	0.40	0.69	0.929
Braak	IN_VIP	SRRM1	0.01	0.03	0.37	0.711	0.875
Braak	Micro	SRRM1	-0.05	0.04	-1.24	0.213	0.578
Braak	OPC	SRRM1	0.01	0.03	0.45	0.653	0.871
Braak	Oligo	SRRM1	-0.04	0.03	-1.27	0.206	0.511
Braak	PC	SRRM1	0.02	0.09	0.19	0.846	0.987
Braak	PVM	SRRM1	0.06	0.11	0.56	0.577	0.992
Braak	SMC	SRRM1	0.59	0.64	0.93	0.353	0.999
Braak	VLMC	SRRM1	-0.04	0.10	-0.47	0.64	0.894
Braak	Adaptive	SRRM2	-0.04	0.11	-0.31	0.76	0.992
Braak	Astro	SRRM2	0.12	0.06	2.04	0.0414	0.172
Braak	EN_L2_3_IT	SRRM2	0.01	0.03	0.41	0.681	0.88
Braak	EN_L3_5_IT_1	SRRM2	-0.02	0.04	-0.47	0.641	0.864
Braak	EN_L3_5_IT_2	SRRM2	0.01	0.03	0.40	0.686	0.88
Braak	EN_L3_5_IT_3	SRRM2	-0.02	0.03	-0.50	0.619	0.844
Braak	EN_L5_6_NP	SRRM2	-0.06	0.05	-1.32	0.185	0.805
Braak	EN_L5_ET	SRRM2	0.08	0.31	0.25	0.803	0.986
Braak	EN_L6B	SRRM2	-0.03	0.05	-0.62	0.537	0.873
Braak	EN_L6_CT	SRRM2	-0.01	0.04	-0.30	0.762	0.93
Braak	EN_L6_IT_1	SRRM2	0.08	0.04	1.88	0.0601	0.498
Braak	EN_L6_IT_2	SRRM2	0.04	0.05	0.67	0.501	0.913
Braak	Endo	SRRM2	0.19	0.07	2.69	0.00719	0.324
Braak	IN_ADARB2	SRRM2	0.02	0.04	0.46	0.643	0.926
Braak	IN_LAMP5_LHX6	SRRM2	0.02	0.05	0.37	0.71	0.934
Braak	IN_LAMP5_RELN	SRRM2	-0.01	0.04	-0.28	0.78	0.96
Braak	IN_PVALB	SRRM2	-0.05	0.04	-1.41	0.16	0.772
Braak	IN_PVALB_CHC	SRRM2	-0.09	0.05	-1.94	0.0524	0.444
Braak	IN_SST	SRRM2	-0.03	0.04	-0.83	0.408	0.83
Braak	IN_VIP	SRRM2	-0.03	0.03	-0.86	0.392	0.677
Braak	Micro	SRRM2	-0.01	0.04	-0.14	0.892	0.97
Braak	OPC	SRRM2	0.04	0.03	1.23	0.218	0.578
Braak	Oligo	SRRM2	0.09	0.05	2.07	0.0382	0.23
Braak	PC	SRRM2	0.08	0.06	1.26	0.207	0.852
Braak	PVM	SRRM2	-0.04	0.09	-0.40	0.687	0.992
Braak	SMC	SRRM2	0.11	0.17	0.66	0.509	0.999
Braak	VLMC	SRRM2	0.12	0.08	1.47	0.14	0.533
Braak	Astro	SRRM3	-0.12	0.06	-1.99	0.0466	0.185
Braak	EN_L2_3_IT	SRRM3	0.02	0.03	0.75	0.456	0.758
Braak	EN_L3_5_IT_1	SRRM3	0.03	0.04	0.90	0.367	0.722
Braak	EN_L3_5_IT_2	SRRM3	0.03	0.03	0.84	0.398	0.701
Braak	EN_L3_5_IT_3	SRRM3	0.02	0.03	0.48	0.633	0.85
Braak	EN_L5_6_NP	SRRM3	-0.03	0.04	-0.72	0.474	0.925
Braak	EN_L5_ET	SRRM3	0.51	0.28	1.80	0.0715	0.8
Braak	EN_L6B	SRRM3	0.02	0.05	0.41	0.678	0.925
Braak	EN_L6_CT	SRRM3	-0.00	0.04	-0.09	0.925	0.981
Braak	EN_L6_IT_1	SRRM3	0.03	0.04	0.64	0.522	0.89
Braak	EN_L6_IT_2	SRRM3	0.03	0.04	0.59	0.552	0.931
Braak	IN_ADARB2	SRRM3	0.03	0.04	0.68	0.495	0.881
Braak	IN_LAMP5_LHX6	SRRM3	-0.01	0.04	-0.34	0.731	0.94
Braak	IN_LAMP5_RELN	SRRM3	-0.02	0.04	-0.63	0.526	0.877
Braak	IN_PVALB	SRRM3	-0.01	0.03	-0.29	0.771	0.975
Braak	IN_PVALB_CHC	SRRM3	-0.07	0.04	-1.62	0.106	0.571
Braak	IN_SST	SRRM3	0.02	0.04	0.53	0.594	0.9
Braak	IN_VIP	SRRM3	0.01	0.03	0.37	0.712	0.875
Braak	Micro	SRRM3	0.08	0.09	0.96	0.338	0.7
Braak	OPC	SRRM3	-0.04	0.05	-0.78	0.434	0.746
Braak	Oligo	SRRM3	0.03	0.06	0.53	0.598	0.82
Braak	Astro	SRRM4	0.02	0.07	0.32	0.752	0.879
Braak	EN_L2_3_IT	SRRM4	-0.06	0.03	-1.89	0.0594	0.311
Braak	EN_L3_5_IT_1	SRRM4	-0.06	0.04	-1.61	0.108	0.446
Braak	EN_L3_5_IT_2	SRRM4	-0.01	0.03	-0.18	0.858	0.949
Braak	EN_L3_5_IT_3	SRRM4	-0.05	0.03	-1.38	0.169	0.469
Braak	EN_L5_6_NP	SRRM4	-0.02	0.06	-0.31	0.753	0.981
Braak	EN_L5_ET	SRRM4	0.26	0.26	0.98	0.327	0.942
Braak	EN_L6B	SRRM4	-0.02	0.05	-0.48	0.634	0.91
Braak	EN_L6_CT	SRRM4	-0.06	0.04	-1.66	0.097	0.455
Braak	EN_L6_IT_1	SRRM4	-0.03	0.04	-0.76	0.447	0.861
Braak	EN_L6_IT_2	SRRM4	-0.11	0.09	-1.34	0.18	0.743
Braak	IN_ADARB2	SRRM4	-0.03	0.03	-1.02	0.309	0.789
Braak	IN_LAMP5_LHX6	SRRM4	-0.07	0.04	-1.60	0.111	0.577
Braak	IN_LAMP5_RELN	SRRM4	-0.08	0.04	-2.11	0.0344	0.404
Braak	IN_PVALB	SRRM4	-0.12	0.04	-3.28	0.00102	0.12
Braak	IN_PVALB_CHC	SRRM4	-0.12	0.04	-2.72	0.00647	0.193
Braak	IN_SST	SRRM4	-0.04	0.04	-0.99	0.323	0.787
Braak	IN_VIP	SRRM4	-0.08	0.03	-3.27	0.00106	0.0339
Braak	Micro	SRRM4	-0.08	0.10	-0.75	0.452	0.781
Braak	OPC	SRRM4	-0.08	0.07	-1.09	0.274	0.63
Braak	Oligo	SRRM4	0.03	0.07	0.48	0.632	0.842
Braak	Astro	SRRM5	0.09	0.08	1.14	0.255	0.5
Braak	EN_L2_3_IT	SRRM5	-0.01	0.07	-0.13	0.894	0.964
Braak	EN_L3_5_IT_2	SRRM5	0.00	0.09	0.05	0.958	0.987
Braak	EN_L3_5_IT_3	SRRM5	-0.07	0.09	-0.71	0.477	0.761
Braak	IN_PVALB	SRRM5	-0.19	0.11	-1.75	0.0807	0.669
Braak	IN_VIP	SRRM5	-0.04	0.10	-0.44	0.659	0.848
Braak	Oligo	SRRM5	0.04	0.06	0.60	0.547	0.792
Braak	Astro	SRRT	0.01	0.04	0.18	0.857	0.934
Braak	EN_L2_3_IT	SRRT	-0.04	0.03	-1.26	0.207	0.55
Braak	EN_L3_5_IT_1	SRRT	-0.09	0.07	-1.27	0.204	0.581
Braak	EN_L3_5_IT_2	SRRT	-0.02	0.04	-0.47	0.636	0.855
Braak	EN_L3_5_IT_3	SRRT	-0.03	0.05	-0.64	0.522	0.789
Braak	EN_L5_6_NP	SRRT	0.12	0.09	1.29	0.196	0.808
Braak	EN_L6B	SRRT	0.03	0.09	0.35	0.724	0.937
Braak	EN_L6_CT	SRRT	-0.05	0.07	-0.61	0.543	0.843
Braak	EN_L6_IT_1	SRRT	-0.02	0.07	-0.34	0.733	0.951
Braak	EN_L6_IT_2	SRRT	-0.08	0.10	-0.78	0.437	0.888
Braak	IN_ADARB2	SRRT	-0.02	0.07	-0.26	0.798	0.969
Braak	IN_LAMP5_LHX6	SRRT	0.02	0.10	0.17	0.865	0.971
Braak	IN_LAMP5_RELN	SRRT	0.03	0.06	0.55	0.585	0.9
Braak	IN_PVALB	SRRT	0.01	0.05	0.14	0.887	0.992
Braak	IN_PVALB_CHC	SRRT	-0.03	0.09	-0.33	0.74	0.949
Braak	IN_SST	SRRT	-0.03	0.06	-0.42	0.674	0.925
Braak	IN_VIP	SRRT	-0.03	0.04	-0.71	0.475	0.735
Braak	Micro	SRRT	0.04	0.06	0.61	0.543	0.834
Braak	OPC	SRRT	-0.05	0.05	-1.00	0.315	0.662
Braak	Oligo	SRRT	0.01	0.03	0.27	0.787	0.918
Braak	Astro	SRSF10	0.03	0.04	0.60	0.546	0.753
Braak	EN_L2_3_IT	SRSF10	-0.01	0.03	-0.41	0.682	0.881
Braak	EN_L3_5_IT_1	SRSF10	-0.02	0.04	-0.49	0.622	0.856
Braak	EN_L3_5_IT_2	SRSF10	0.07	0.03	2.01	0.0442	0.241
Braak	EN_L3_5_IT_3	SRSF10	0.07	0.03	2.08	0.038	0.216
Braak	EN_L5_6_NP	SRSF10	0.02	0.06	0.34	0.735	0.98
Braak	EN_L5_ET	SRSF10	-0.32	0.50	-0.63	0.526	0.968
Braak	EN_L6B	SRSF10	0.08	0.06	1.47	0.14	0.594
Braak	EN_L6_CT	SRSF10	0.01	0.05	0.19	0.852	0.961
Braak	EN_L6_IT_1	SRSF10	0.03	0.04	0.74	0.462	0.864
Braak	EN_L6_IT_2	SRSF10	0.03	0.06	0.52	0.603	0.943
Braak	Endo	SRSF10	-0.03	0.09	-0.38	0.707	0.959
Braak	IN_ADARB2	SRSF10	-0.06	0.05	-1.24	0.214	0.737
Braak	IN_LAMP5_LHX6	SRSF10	0.07	0.06	1.18	0.237	0.71
Braak	IN_LAMP5_RELN	SRSF10	0.06	0.05	1.30	0.195	0.68
Braak	IN_PVALB	SRSF10	0.04	0.04	1.06	0.291	0.851
Braak	IN_PVALB_CHC	SRSF10	0.04	0.06	0.61	0.541	0.889
Braak	IN_SST	SRSF10	0.04	0.04	0.83	0.409	0.83
Braak	IN_VIP	SRSF10	0.03	0.03	0.81	0.416	0.694
Braak	Micro	SRSF10	0.00	0.04	0.05	0.959	0.99
Braak	OPC	SRSF10	-0.01	0.03	-0.38	0.7	0.895
Braak	Oligo	SRSF10	-0.02	0.03	-0.54	0.586	0.814
Braak	PC	SRSF10	-0.16	0.09	-1.80	0.0718	0.747
Braak	PVM	SRSF10	0.12	0.15	0.81	0.416	0.992
Braak	SMC	SRSF10	0.14	0.72	0.20	0.842	0.999
Braak	VLMC	SRSF10	-0.07	0.09	-0.71	0.475	0.815
Braak	Adaptive	SRSF11	-0.06	0.12	-0.49	0.627	0.992
Braak	Astro	SRSF11	-0.02	0.03	-0.58	0.559	0.761
Braak	EN_L2_3_IT	SRSF11	-0.04	0.03	-1.65	0.098	0.395
Braak	EN_L3_5_IT_1	SRSF11	-0.01	0.03	-0.30	0.765	0.918
Braak	EN_L3_5_IT_2	SRSF11	-0.01	0.03	-0.20	0.838	0.942
Braak	EN_L3_5_IT_3	SRSF11	-0.03	0.03	-1.07	0.284	0.602
Braak	EN_L5_6_NP	SRSF11	-0.04	0.04	-0.95	0.343	0.893
Braak	EN_L5_ET	SRSF11	-0.32	0.31	-1.06	0.289	0.933
Braak	EN_L6B	SRSF11	-0.09	0.04	-2.19	0.0288	0.322
Braak	EN_L6_CT	SRSF11	-0.08	0.04	-2.12	0.0337	0.282
Braak	EN_L6_IT_1	SRSF11	-0.04	0.03	-1.25	0.213	0.73
Braak	EN_L6_IT_2	SRSF11	-0.02	0.04	-0.36	0.721	0.954
Braak	Endo	SRSF11	-0.07	0.07	-1.06	0.29	0.856
Braak	IN_ADARB2	SRSF11	-0.03	0.04	-0.88	0.381	0.831
Braak	IN_LAMP5_LHX6	SRSF11	-0.01	0.04	-0.19	0.846	0.967
Braak	IN_LAMP5_RELN	SRSF11	-0.04	0.03	-1.10	0.271	0.746
Braak	IN_PVALB	SRSF11	-0.05	0.03	-1.70	0.0895	0.681
Braak	IN_PVALB_CHC	SRSF11	-0.04	0.04	-1.02	0.309	0.778
Braak	IN_SST	SRSF11	-0.05	0.03	-1.58	0.114	0.591
Braak	IN_VIP	SRSF11	-0.03	0.03	-1.17	0.244	0.544
Braak	Micro	SRSF11	-0.03	0.04	-0.74	0.462	0.788
Braak	OPC	SRSF11	-0.00	0.03	-0.16	0.872	0.961
Braak	Oligo	SRSF11	-0.02	0.03	-0.66	0.51	0.77
Braak	PC	SRSF11	-0.03	0.07	-0.42	0.676	0.959
Braak	PVM	SRSF11	-0.06	0.10	-0.66	0.51	0.992
Braak	SMC	SRSF11	-0.12	0.17	-0.74	0.462	0.999
Braak	VLMC	SRSF11	0.02	0.07	0.37	0.711	0.923
Braak	Astro	SRSF12	0.03	0.05	0.71	0.477	0.705
Braak	EN_L2_3_IT	SRSF12	-0.00	0.03	-0.17	0.866	0.954
Braak	EN_L3_5_IT_1	SRSF12	0.05	0.05	1.00	0.316	0.68
Braak	EN_L3_5_IT_2	SRSF12	-0.01	0.04	-0.39	0.699	0.888
Braak	EN_L3_5_IT_3	SRSF12	-0.00	0.04	-0.01	0.99	0.997
Braak	EN_L5_6_NP	SRSF12	-0.08	0.07	-1.01	0.311	0.885
Braak	EN_L5_ET	SRSF12	1.30	0.51	2.55	0.0108	0.557
Braak	EN_L6B	SRSF12	0.15	0.08	1.87	0.0613	0.44
Braak	EN_L6_CT	SRSF12	0.02	0.06	0.29	0.773	0.935
Braak	EN_L6_IT_1	SRSF12	0.00	0.05	0.06	0.95	0.991
Braak	EN_L6_IT_2	SRSF12	0.19	0.09	2.16	0.0311	0.459
Braak	IN_ADARB2	SRSF12	-0.01	0.05	-0.24	0.809	0.97
Braak	IN_LAMP5_LHX6	SRSF12	0.09	0.07	1.34	0.18	0.669
Braak	IN_LAMP5_RELN	SRSF12	0.05	0.05	0.91	0.363	0.803
Braak	IN_PVALB	SRSF12	0.06	0.04	1.39	0.165	0.774
Braak	IN_PVALB_CHC	SRSF12	-0.05	0.09	-0.55	0.585	0.904
Braak	IN_SST	SRSF12	0.08	0.05	1.72	0.0851	0.541
Braak	IN_VIP	SRSF12	-0.02	0.03	-0.64	0.522	0.767
Braak	Micro	SRSF12	0.13	0.13	0.99	0.322	0.685
Braak	OPC	SRSF12	-0.08	0.05	-1.58	0.115	0.457
Braak	Oligo	SRSF12	0.09	0.09	1.02	0.31	0.618
Braak	Astro	SRSF2	-0.10	0.05	-2.05	0.0408	0.171
Braak	EN_L2_3_IT	SRSF2	-0.10	0.04	-2.30	0.0215	0.185
Braak	EN_L3_5_IT_1	SRSF2	-0.05	0.05	-1.01	0.314	0.678
Braak	EN_L3_5_IT_2	SRSF2	-0.05	0.04	-1.22	0.224	0.543
Braak	EN_L3_5_IT_3	SRSF2	-0.08	0.04	-1.94	0.0519	0.255
Braak	EN_L5_6_NP	SRSF2	-0.10	0.08	-1.37	0.169	0.791
Braak	EN_L5_ET	SRSF2	-0.53	0.54	-0.97	0.33	0.942
Braak	EN_L6B	SRSF2	-0.08	0.08	-1.08	0.281	0.733
Braak	EN_L6_CT	SRSF2	-0.08	0.07	-1.06	0.289	0.688
Braak	EN_L6_IT_1	SRSF2	-0.09	0.06	-1.38	0.169	0.688
Braak	EN_L6_IT_2	SRSF2	-0.11	0.08	-1.33	0.184	0.748
Braak	Endo	SRSF2	-0.15	0.10	-1.49	0.135	0.732
Braak	IN_ADARB2	SRSF2	0.04	0.07	0.61	0.542	0.898
Braak	IN_LAMP5_LHX6	SRSF2	-0.18	0.07	-2.50	0.0123	0.271
Braak	IN_LAMP5_RELN	SRSF2	-0.04	0.06	-0.72	0.469	0.853
Braak	IN_PVALB	SRSF2	-0.05	0.05	-1.05	0.296	0.854
Braak	IN_PVALB_CHC	SRSF2	-0.03	0.08	-0.38	0.706	0.937
Braak	IN_SST	SRSF2	-0.13	0.06	-2.32	0.0201	0.334
Braak	IN_VIP	SRSF2	-0.12	0.04	-2.78	0.00549	0.0789
Braak	Micro	SRSF2	-0.06	0.05	-1.11	0.268	0.634
Braak	OPC	SRSF2	-0.11	0.05	-2.32	0.0204	0.242
Braak	Oligo	SRSF2	-0.04	0.04	-1.19	0.233	0.541
Braak	PC	SRSF2	-0.80	0.27	-2.91	0.00357	0.631
Braak	PVM	SRSF2	-0.11	0.38	-0.29	0.775	0.992
Braak	Astro	SRSF3	0.02	0.06	0.30	0.762	0.885
Braak	EN_L2_3_IT	SRSF3	0.00	0.03	0.02	0.981	0.994
Braak	EN_L3_5_IT_1	SRSF3	0.01	0.05	0.29	0.775	0.922
Braak	EN_L3_5_IT_2	SRSF3	0.05	0.04	1.21	0.226	0.545
Braak	EN_L3_5_IT_3	SRSF3	0.02	0.04	0.37	0.712	0.885
Braak	EN_L5_6_NP	SRSF3	0.09	0.07	1.22	0.221	0.828
Braak	EN_L6B	SRSF3	-0.02	0.07	-0.31	0.754	0.946
Braak	EN_L6_CT	SRSF3	0.04	0.06	0.75	0.455	0.796
Braak	EN_L6_IT_1	SRSF3	0.07	0.06	1.12	0.264	0.765
Braak	EN_L6_IT_2	SRSF3	0.10	0.09	1.21	0.228	0.772
Braak	Endo	SRSF3	-0.03	0.09	-0.36	0.718	0.96
Braak	IN_ADARB2	SRSF3	0.02	0.06	0.39	0.693	0.939
Braak	IN_LAMP5_LHX6	SRSF3	0.08	0.07	1.07	0.283	0.749
Braak	IN_LAMP5_RELN	SRSF3	0.03	0.06	0.51	0.613	0.911
Braak	IN_PVALB	SRSF3	0.00	0.04	0.04	0.971	1
Braak	IN_PVALB_CHC	SRSF3	-0.07	0.08	-0.84	0.4	0.832
Braak	IN_SST	SRSF3	-0.11	0.05	-2.09	0.0366	0.413
Braak	IN_VIP	SRSF3	0.02	0.04	0.47	0.637	0.836
Braak	Micro	SRSF3	-0.08	0.05	-1.74	0.0815	0.365
Braak	OPC	SRSF3	0.02	0.04	0.52	0.6	0.842
Braak	Oligo	SRSF3	-0.03	0.03	-1.06	0.287	0.596
Braak	PC	SRSF3	0.07	0.11	0.62	0.537	0.946
Braak	PVM	SRSF3	0.17	0.17	0.98	0.329	0.992
Braak	SMC	SRSF3	-0.27	0.99	-0.27	0.785	0.999
Braak	VLMC	SRSF3	-0.16	0.11	-1.43	0.153	0.551
Braak	Adaptive	SRSF4	-0.19	0.18	-1.10	0.27	0.966
Braak	Astro	SRSF4	-0.07	0.04	-1.70	0.09	0.273
Braak	EN_L2_3_IT	SRSF4	-0.05	0.03	-1.60	0.11	0.415
Braak	EN_L3_5_IT_1	SRSF4	-0.06	0.04	-1.27	0.206	0.582
Braak	EN_L3_5_IT_2	SRSF4	-0.04	0.04	-1.14	0.253	0.575
Braak	EN_L3_5_IT_3	SRSF4	-0.01	0.04	-0.39	0.695	0.878
Braak	EN_L5_6_NP	SRSF4	-0.08	0.05	-1.47	0.141	0.76
Braak	EN_L5_ET	SRSF4	-0.72	0.38	-1.87	0.0615	0.8
Braak	EN_L6B	SRSF4	-0.05	0.05	-0.83	0.405	0.813
Braak	EN_L6_CT	SRSF4	-0.02	0.04	-0.40	0.693	0.905
Braak	EN_L6_IT_1	SRSF4	-0.00	0.05	-0.01	0.995	1
Braak	EN_L6_IT_2	SRSF4	-0.07	0.06	-1.28	0.201	0.756
Braak	Endo	SRSF4	-0.04	0.08	-0.46	0.645	0.949
Braak	IN_ADARB2	SRSF4	-0.11	0.05	-2.22	0.0264	0.413
Braak	IN_LAMP5_LHX6	SRSF4	-0.00	0.05	-0.03	0.979	0.993
Braak	IN_LAMP5_RELN	SRSF4	-0.01	0.05	-0.22	0.826	0.968
Braak	IN_PVALB	SRSF4	-0.05	0.04	-1.33	0.183	0.791
Braak	IN_PVALB_CHC	SRSF4	-0.11	0.05	-2.04	0.0412	0.411
Braak	IN_SST	SRSF4	-0.06	0.04	-1.56	0.119	0.598
Braak	IN_VIP	SRSF4	-0.03	0.03	-0.94	0.346	0.64
Braak	Micro	SRSF4	-0.02	0.04	-0.43	0.664	0.887
Braak	OPC	SRSF4	-0.04	0.04	-0.96	0.339	0.68
Braak	Oligo	SRSF4	-0.02	0.04	-0.68	0.494	0.761
Braak	PC	SRSF4	0.05	0.09	0.58	0.562	0.946
Braak	PVM	SRSF4	0.06	0.12	0.55	0.582	0.992
Braak	SMC	SRSF4	-0.16	0.67	-0.23	0.814	0.999
Braak	VLMC	SRSF4	0.04	0.09	0.44	0.663	0.903
Braak	Adaptive	SRSF5	0.02	0.14	0.11	0.911	0.994
Braak	Astro	SRSF5	-0.03	0.04	-0.74	0.462	0.694
Braak	EN_L2_3_IT	SRSF5	-0.01	0.04	-0.30	0.763	0.917
Braak	EN_L3_5_IT_1	SRSF5	0.03	0.04	0.66	0.511	0.803
Braak	EN_L3_5_IT_2	SRSF5	0.05	0.04	1.50	0.133	0.425
Braak	EN_L3_5_IT_3	SRSF5	0.02	0.04	0.47	0.635	0.85
Braak	EN_L5_6_NP	SRSF5	-0.05	0.05	-0.88	0.379	0.907
Braak	EN_L5_ET	SRSF5	-0.45	0.33	-1.37	0.171	0.9
Braak	EN_L6B	SRSF5	0.05	0.05	0.87	0.382	0.806
Braak	EN_L6_CT	SRSF5	0.04	0.05	0.80	0.421	0.776
Braak	EN_L6_IT_1	SRSF5	0.06	0.05	1.15	0.252	0.757
Braak	EN_L6_IT_2	SRSF5	0.15	0.06	2.55	0.0108	0.333
Braak	Endo	SRSF5	-0.03	0.07	-0.36	0.719	0.96
Braak	IN_ADARB2	SRSF5	-0.01	0.05	-0.20	0.838	0.975
Braak	IN_LAMP5_LHX6	SRSF5	0.08	0.06	1.42	0.157	0.639
Braak	IN_LAMP5_RELN	SRSF5	0.03	0.05	0.58	0.561	0.89
Braak	IN_PVALB	SRSF5	0.02	0.04	0.37	0.714	0.969
Braak	IN_PVALB_CHC	SRSF5	-0.05	0.05	-1.02	0.307	0.776
Braak	IN_SST	SRSF5	0.04	0.04	0.95	0.34	0.799
Braak	IN_VIP	SRSF5	-0.02	0.04	-0.41	0.68	0.86
Braak	Micro	SRSF5	0.01	0.04	0.35	0.728	0.914
Braak	OPC	SRSF5	-0.03	0.04	-0.70	0.484	0.779
Braak	Oligo	SRSF5	-0.04	0.03	-1.27	0.203	0.509
Braak	PC	SRSF5	-0.04	0.07	-0.67	0.505	0.942
Braak	PVM	SRSF5	0.08	0.11	0.74	0.46	0.992
Braak	SMC	SRSF5	0.05	0.16	0.30	0.764	0.999
Braak	VLMC	SRSF5	0.04	0.09	0.42	0.671	0.906
Braak	Adaptive	SRSF7	-0.16	0.22	-0.70	0.483	0.992
Braak	Astro	SRSF7	-0.00	0.06	-0.05	0.958	0.981
Braak	EN_L2_3_IT	SRSF7	-0.01	0.04	-0.28	0.776	0.922
Braak	EN_L3_5_IT_1	SRSF7	-0.03	0.06	-0.58	0.561	0.826
Braak	EN_L3_5_IT_2	SRSF7	0.03	0.04	0.59	0.553	0.806
Braak	EN_L3_5_IT_3	SRSF7	0.00	0.04	0.04	0.97	0.99
Braak	EN_L5_6_NP	SRSF7	-0.04	0.07	-0.53	0.593	0.953
Braak	EN_L5_ET	SRSF7	-0.53	0.42	-1.28	0.202	0.909
Braak	EN_L6B	SRSF7	-0.05	0.06	-0.82	0.413	0.817
Braak	EN_L6_CT	SRSF7	-0.03	0.06	-0.45	0.65	0.891
Braak	EN_L6_IT_1	SRSF7	0.06	0.05	1.08	0.282	0.778
Braak	EN_L6_IT_2	SRSF7	-0.10	0.07	-1.32	0.186	0.749
Braak	Endo	SRSF7	-0.02	0.10	-0.22	0.829	0.978
Braak	IN_ADARB2	SRSF7	-0.03	0.06	-0.56	0.573	0.905
Braak	IN_LAMP5_LHX6	SRSF7	-0.04	0.08	-0.47	0.637	0.913
Braak	IN_LAMP5_RELN	SRSF7	-0.04	0.06	-0.65	0.518	0.874
Braak	IN_PVALB	SRSF7	-0.09	0.05	-1.72	0.0858	0.675
Braak	IN_PVALB_CHC	SRSF7	-0.02	0.07	-0.37	0.713	0.939
Braak	IN_SST	SRSF7	-0.04	0.05	-0.67	0.505	0.868
Braak	IN_VIP	SRSF7	-0.06	0.04	-1.37	0.17	0.46
Braak	Micro	SRSF7	-0.06	0.06	-0.94	0.348	0.709
Braak	OPC	SRSF7	-0.10	0.04	-2.28	0.0224	0.251
Braak	Oligo	SRSF7	-0.04	0.04	-1.15	0.248	0.558
Braak	PC	SRSF7	0.01	0.10	0.09	0.928	0.998
Braak	PVM	SRSF7	0.24	0.23	1.03	0.305	0.992
Braak	VLMC	SRSF7	-0.14	0.13	-1.14	0.256	0.664
Braak	Astro	SRSF8	0.02	0.06	0.37	0.711	0.857
Braak	EN_L2_3_IT	SRSF8	0.10	0.05	2.29	0.022	0.187
Braak	EN_L3_5_IT_1	SRSF8	0.03	0.08	0.41	0.681	0.885
Braak	EN_L3_5_IT_2	SRSF8	-0.02	0.05	-0.30	0.765	0.912
Braak	EN_L3_5_IT_3	SRSF8	0.01	0.05	0.24	0.809	0.932
Braak	EN_L5_6_NP	SRSF8	-0.11	0.35	-0.32	0.747	0.981
Braak	EN_L6B	SRSF8	-0.02	0.11	-0.20	0.838	0.966
Braak	EN_L6_CT	SRSF8	0.08	0.08	1.04	0.296	0.694
Braak	EN_L6_IT_1	SRSF8	0.04	0.08	0.48	0.633	0.927
Braak	EN_L6_IT_2	SRSF8	0.12	0.11	1.09	0.274	0.805
Braak	IN_ADARB2	SRSF8	0.05	0.09	0.53	0.594	0.912
Braak	IN_LAMP5_LHX6	SRSF8	0.01	0.10	0.09	0.931	0.982
Braak	IN_LAMP5_RELN	SRSF8	0.05	0.08	0.63	0.527	0.878
Braak	IN_PVALB	SRSF8	0.06	0.06	0.97	0.333	0.872
Braak	IN_PVALB_CHC	SRSF8	0.24	0.11	2.29	0.0222	0.321
Braak	IN_SST	SRSF8	0.05	0.06	0.75	0.453	0.847
Braak	IN_VIP	SRSF8	0.03	0.05	0.46	0.647	0.842
Braak	Micro	SRSF8	-0.03	0.08	-0.37	0.712	0.908
Braak	OPC	SRSF8	0.01	0.05	0.28	0.781	0.928
Braak	Oligo	SRSF8	-0.12	0.04	-3.01	0.00265	0.0627
Braak	Astro	SRSF9	0.05	0.04	1.31	0.19	0.423
Braak	EN_L2_3_IT	SRSF9	0.02	0.03	0.47	0.639	0.86
Braak	EN_L3_5_IT_1	SRSF9	-0.03	0.06	-0.39	0.693	0.891
Braak	EN_L3_5_IT_2	SRSF9	0.01	0.04	0.17	0.868	0.954
Braak	EN_L3_5_IT_3	SRSF9	0.05	0.04	1.19	0.233	0.547
Braak	EN_L5_6_NP	SRSF9	-0.11	0.09	-1.23	0.218	0.827
Braak	EN_L6B	SRSF9	0.10	0.09	1.13	0.26	0.717
Braak	EN_L6_CT	SRSF9	-0.04	0.07	-0.55	0.584	0.863
Braak	EN_L6_IT_1	SRSF9	-0.02	0.07	-0.28	0.78	0.964
Braak	EN_L6_IT_2	SRSF9	0.02	0.08	0.23	0.821	0.97
Braak	Endo	SRSF9	0.33	0.36	0.92	0.359	0.873
Braak	IN_ADARB2	SRSF9	0.01	0.07	0.10	0.921	0.985
Braak	IN_LAMP5_LHX6	SRSF9	0.24	0.09	2.51	0.0121	0.271
Braak	IN_LAMP5_RELN	SRSF9	-0.02	0.06	-0.32	0.747	0.95
Braak	IN_PVALB	SRSF9	0.01	0.05	0.20	0.844	0.984
Braak	IN_PVALB_CHC	SRSF9	0.02	0.09	0.20	0.841	0.966
Braak	IN_SST	SRSF9	-0.07	0.06	-1.16	0.247	0.739
Braak	IN_VIP	SRSF9	0.00	0.04	0.02	0.984	0.994
Braak	Micro	SRSF9	0.07	0.06	1.26	0.208	0.571
Braak	OPC	SRSF9	0.05	0.04	1.12	0.262	0.62
Braak	Oligo	SRSF9	-0.05	0.03	-1.89	0.0591	0.282
Braak	PC	SRSF9	0.24	0.36	0.65	0.513	0.942
Braak	Astro	SS18	-0.07	0.03	-2.03	0.0421	0.174
Braak	EN_L2_3_IT	SS18	0.01	0.03	0.47	0.635	0.858
Braak	EN_L3_5_IT_1	SS18	0.02	0.05	0.48	0.628	0.858
Braak	EN_L3_5_IT_2	SS18	0.01	0.03	0.19	0.849	0.947
Braak	EN_L3_5_IT_3	SS18	0.05	0.04	1.37	0.17	0.47
Braak	EN_L5_6_NP	SS18	-0.09	0.08	-1.08	0.28	0.873
Braak	EN_L5_ET	SS18	-0.91	0.61	-1.49	0.135	0.875
Braak	EN_L6B	SS18	0.04	0.06	0.67	0.503	0.859
Braak	EN_L6_CT	SS18	-0.04	0.05	-0.85	0.395	0.761
Braak	EN_L6_IT_1	SS18	0.05	0.05	1.06	0.29	0.78
Braak	EN_L6_IT_2	SS18	-0.01	0.06	-0.16	0.876	0.979
Braak	Endo	SS18	-0.10	0.10	-1.04	0.298	0.858
Braak	IN_ADARB2	SS18	-0.02	0.06	-0.28	0.78	0.962
Braak	IN_LAMP5_LHX6	SS18	0.00	0.05	0.04	0.971	0.992
Braak	IN_LAMP5_RELN	SS18	0.04	0.05	0.89	0.374	0.809
Braak	IN_PVALB	SS18	-0.01	0.04	-0.40	0.689	0.966
Braak	IN_PVALB_CHC	SS18	-0.16	0.07	-2.39	0.0168	0.283
Braak	IN_SST	SS18	-0.10	0.05	-2.18	0.0296	0.382
Braak	IN_VIP	SS18	-0.01	0.03	-0.27	0.787	0.912
Braak	Micro	SS18	0.03	0.04	0.74	0.456	0.785
Braak	OPC	SS18	-0.01	0.03	-0.41	0.683	0.886
Braak	Oligo	SS18	0.03	0.03	0.94	0.345	0.65
Braak	PC	SS18	-0.01	0.10	-0.05	0.956	0.998
Braak	PVM	SS18	-0.17	0.13	-1.30	0.195	0.992
Braak	SMC	SS18	-0.13	0.78	-0.17	0.864	0.999
Braak	VLMC	SS18	-0.05	0.09	-0.55	0.58	0.869
Braak	Astro	SS18L1	0.09	0.04	2.16	0.0307	0.144
Braak	EN_L2_3_IT	SS18L1	0.01	0.03	0.37	0.708	0.892
Braak	EN_L3_5_IT_1	SS18L1	0.04	0.05	0.92	0.358	0.716
Braak	EN_L3_5_IT_2	SS18L1	0.03	0.04	0.81	0.421	0.718
Braak	EN_L3_5_IT_3	SS18L1	0.02	0.03	0.54	0.593	0.828
Braak	EN_L5_6_NP	SS18L1	0.01	0.06	0.15	0.877	0.991
Braak	EN_L5_ET	SS18L1	0.26	0.47	0.55	0.581	0.971
Braak	EN_L6B	SS18L1	0.03	0.06	0.53	0.599	0.899
Braak	EN_L6_CT	SS18L1	0.04	0.05	0.68	0.498	0.82
Braak	EN_L6_IT_1	SS18L1	0.05	0.05	1.14	0.256	0.759
Braak	EN_L6_IT_2	SS18L1	-0.02	0.08	-0.27	0.788	0.966
Braak	Endo	SS18L1	-0.98	0.37	-2.65	0.00801	0.335
Braak	IN_ADARB2	SS18L1	0.04	0.05	0.87	0.382	0.831
Braak	IN_LAMP5_LHX6	SS18L1	0.04	0.06	0.74	0.456	0.849
Braak	IN_LAMP5_RELN	SS18L1	0.06	0.05	1.24	0.214	0.699
Braak	IN_PVALB	SS18L1	0.02	0.04	0.49	0.628	0.955
Braak	IN_PVALB_CHC	SS18L1	0.10	0.07	1.43	0.152	0.635
Braak	IN_SST	SS18L1	0.04	0.04	0.99	0.321	0.787
Braak	IN_VIP	SS18L1	0.02	0.03	0.56	0.576	0.8
Braak	Micro	SS18L1	0.03	0.05	0.57	0.565	0.845
Braak	OPC	SS18L1	0.11	0.04	2.53	0.0116	0.201
Braak	Oligo	SS18L1	0.08	0.04	2.36	0.0182	0.162
Braak	Astro	SS18L2	0.04	0.06	0.68	0.495	0.719
Braak	EN_L2_3_IT	SS18L2	0.09	0.04	2.36	0.0183	0.171
Braak	EN_L3_5_IT_1	SS18L2	0.03	0.07	0.46	0.642	0.864
Braak	EN_L3_5_IT_2	SS18L2	0.07	0.05	1.39	0.166	0.476
Braak	EN_L3_5_IT_3	SS18L2	-0.01	0.05	-0.18	0.855	0.951
Braak	EN_L5_6_NP	SS18L2	0.20	0.36	0.57	0.569	0.947
Braak	EN_L6B	SS18L2	0.15	0.10	1.54	0.122	0.566
Braak	EN_L6_CT	SS18L2	0.18	0.08	2.19	0.0282	0.264
Braak	EN_L6_IT_1	SS18L2	0.11	0.07	1.47	0.141	0.649
Braak	EN_L6_IT_2	SS18L2	0.01	0.10	0.12	0.904	0.983
Braak	IN_ADARB2	SS18L2	0.00	0.09	0.00	0.998	0.999
Braak	IN_LAMP5_LHX6	SS18L2	0.22	0.12	1.91	0.0566	0.477
Braak	IN_LAMP5_RELN	SS18L2	0.28	0.08	3.30	0.000969	0.0838
Braak	IN_PVALB	SS18L2	0.06	0.06	0.97	0.334	0.872
Braak	IN_SST	SS18L2	0.06	0.07	0.86	0.39	0.821
Braak	IN_VIP	SS18L2	0.11	0.06	1.90	0.0578	0.264
Braak	Micro	SS18L2	-0.07	0.10	-0.73	0.467	0.79
Braak	OPC	SS18L2	-0.06	0.08	-0.77	0.442	0.752
Braak	Oligo	SS18L2	0.07	0.06	1.21	0.225	0.533
Braak	Astro	SSB	0.00	0.03	0.09	0.93	0.969
Braak	EN_L2_3_IT	SSB	0.02	0.03	0.88	0.381	0.706
Braak	EN_L3_5_IT_1	SSB	0.07	0.05	1.54	0.124	0.472
Braak	EN_L3_5_IT_2	SSB	0.02	0.04	0.47	0.642	0.857
Braak	EN_L3_5_IT_3	SSB	0.08	0.04	2.18	0.0295	0.189
Braak	EN_L5_6_NP	SSB	0.09	0.07	1.39	0.164	0.786
Braak	EN_L5_ET	SSB	-0.22	0.50	-0.43	0.666	0.979
Braak	EN_L6B	SSB	0.15	0.07	2.16	0.0305	0.333
Braak	EN_L6_CT	SSB	0.05	0.06	0.92	0.357	0.737
Braak	EN_L6_IT_1	SSB	0.03	0.05	0.61	0.54	0.897
Braak	EN_L6_IT_2	SSB	0.06	0.07	0.83	0.404	0.869
Braak	Endo	SSB	-0.12	0.33	-0.36	0.72	0.96
Braak	IN_ADARB2	SSB	0.04	0.05	0.84	0.403	0.842
Braak	IN_LAMP5_LHX6	SSB	0.09	0.07	1.24	0.216	0.696
Braak	IN_LAMP5_RELN	SSB	0.04	0.05	0.91	0.364	0.803
Braak	IN_PVALB	SSB	-0.02	0.04	-0.49	0.627	0.955
Braak	IN_PVALB_CHC	SSB	0.02	0.07	0.32	0.752	0.952
Braak	IN_SST	SSB	0.04	0.04	0.83	0.408	0.83
Braak	IN_VIP	SSB	0.02	0.03	0.78	0.438	0.709
Braak	Micro	SSB	-0.03	0.05	-0.49	0.621	0.868
Braak	OPC	SSB	-0.02	0.04	-0.49	0.625	0.857
Braak	Oligo	SSB	0.01	0.03	0.23	0.815	0.929
Braak	PC	SSB	0.07	0.31	0.24	0.813	0.986
Braak	Astro	SSBP1	0.06	0.03	1.75	0.0807	0.255
Braak	EN_L2_3_IT	SSBP1	0.02	0.03	0.84	0.402	0.722
Braak	EN_L3_5_IT_1	SSBP1	0.02	0.04	0.53	0.599	0.845
Braak	EN_L3_5_IT_2	SSBP1	0.03	0.03	1.19	0.236	0.557
Braak	EN_L3_5_IT_3	SSBP1	0.04	0.03	1.22	0.223	0.536
Braak	EN_L5_6_NP	SSBP1	-0.03	0.05	-0.52	0.603	0.953
Braak	EN_L5_ET	SSBP1	-0.37	0.50	-0.74	0.457	0.961
Braak	EN_L6B	SSBP1	0.06	0.05	1.04	0.3	0.745
Braak	EN_L6_CT	SSBP1	0.03	0.05	0.64	0.523	0.834
Braak	EN_L6_IT_1	SSBP1	-0.01	0.05	-0.28	0.781	0.965
Braak	EN_L6_IT_2	SSBP1	0.12	0.06	1.99	0.0467	0.522
Braak	Endo	SSBP1	0.07	0.10	0.67	0.5	0.924
Braak	IN_ADARB2	SSBP1	0.05	0.05	0.91	0.363	0.824
Braak	IN_LAMP5_LHX6	SSBP1	-0.00	0.06	-0.01	0.99	0.998
Braak	IN_LAMP5_RELN	SSBP1	0.03	0.05	0.68	0.496	0.865
Braak	IN_PVALB	SSBP1	0.04	0.04	0.99	0.32	0.864
Braak	IN_PVALB_CHC	SSBP1	0.12	0.06	1.91	0.0564	0.455
Braak	IN_SST	SSBP1	0.05	0.04	1.28	0.202	0.699
Braak	IN_VIP	SSBP1	0.05	0.03	1.76	0.0779	0.307
Braak	Micro	SSBP1	-0.05	0.04	-1.19	0.233	0.601
Braak	OPC	SSBP1	0.01	0.03	0.26	0.797	0.936
Braak	Oligo	SSBP1	0.07	0.03	2.43	0.0152	0.147
Braak	PC	SSBP1	-0.05	0.11	-0.44	0.661	0.959
Braak	PVM	SSBP1	-0.06	0.42	-0.15	0.881	0.992
Braak	VLMC	SSBP1	0.07	0.11	0.69	0.49	0.825
Braak	Adaptive	SSBP2	0.20	0.21	0.94	0.347	0.966
Braak	Astro	SSBP2	0.07	0.04	1.54	0.124	0.331
Braak	EN_L2_3_IT	SSBP2	0.15	0.04	4.15	3.33e-05	0.00453
Braak	EN_L3_5_IT_1	SSBP2	0.19	0.04	4.43	9.21e-06	0.00245
Braak	EN_L3_5_IT_2	SSBP2	0.09	0.04	2.23	0.0256	0.177
Braak	EN_L3_5_IT_3	SSBP2	0.14	0.04	3.70	0.000217	0.00884
Braak	EN_L5_6_NP	SSBP2	0.05	0.05	1.17	0.242	0.84
Braak	EN_L5_ET	SSBP2	0.53	0.27	1.98	0.0477	0.768
Braak	EN_L6B	SSBP2	0.06	0.05	1.35	0.178	0.639
Braak	EN_L6_CT	SSBP2	0.10	0.04	2.57	0.0103	0.154
Braak	EN_L6_IT_1	SSBP2	0.22	0.06	3.91	9.41e-05	0.0216
Braak	EN_L6_IT_2	SSBP2	0.23	0.07	3.44	0.000587	0.139
Braak	Endo	SSBP2	-0.15	0.08	-1.83	0.0676	0.633
Braak	IN_ADARB2	SSBP2	-0.02	0.04	-0.56	0.575	0.906
Braak	IN_LAMP5_LHX6	SSBP2	0.13	0.05	2.65	0.00814	0.241
Braak	IN_LAMP5_RELN	SSBP2	-0.01	0.03	-0.35	0.723	0.943
Braak	IN_PVALB	SSBP2	0.04	0.04	1.02	0.308	0.858
Braak	IN_PVALB_CHC	SSBP2	0.05	0.05	1.07	0.287	0.762
Braak	IN_SST	SSBP2	0.11	0.04	2.72	0.00659	0.215
Braak	IN_VIP	SSBP2	0.03	0.03	1.07	0.285	0.587
Braak	Micro	SSBP2	-0.10	0.06	-1.72	0.0846	0.372
Braak	OPC	SSBP2	0.05	0.04	1.14	0.256	0.615
Braak	Oligo	SSBP2	0.07	0.03	1.98	0.0474	0.254
Braak	PC	SSBP2	0.14	0.07	1.83	0.0676	0.743
Braak	PVM	SSBP2	0.11	0.12	0.97	0.331	0.992
Braak	SMC	SSBP2	-0.06	0.17	-0.35	0.727	0.999
Braak	VLMC	SSBP2	0.00	0.08	0.02	0.982	0.998
Braak	Adaptive	SSBP3	0.04	0.23	0.16	0.877	0.993
Braak	Astro	SSBP3	0.13	0.05	2.41	0.0161	0.0966
Braak	EN_L2_3_IT	SSBP3	0.02	0.04	0.60	0.547	0.811
Braak	EN_L3_5_IT_1	SSBP3	0.07	0.04	1.88	0.0605	0.351
Braak	EN_L3_5_IT_2	SSBP3	0.05	0.04	1.52	0.128	0.416
Braak	EN_L3_5_IT_3	SSBP3	0.07	0.04	1.88	0.0608	0.278
Braak	EN_L5_6_NP	SSBP3	-0.02	0.05	-0.40	0.689	0.973
Braak	EN_L5_ET	SSBP3	0.47	0.37	1.28	0.201	0.909
Braak	EN_L6B	SSBP3	0.06	0.06	1.00	0.318	0.757
Braak	EN_L6_CT	SSBP3	0.10	0.05	2.27	0.0231	0.239
Braak	EN_L6_IT_1	SSBP3	0.02	0.04	0.37	0.712	0.945
Braak	EN_L6_IT_2	SSBP3	0.04	0.06	0.69	0.489	0.91
Braak	Endo	SSBP3	-0.19	0.11	-1.71	0.088	0.663
Braak	IN_ADARB2	SSBP3	0.08	0.05	1.54	0.123	0.64
Braak	IN_LAMP5_LHX6	SSBP3	-0.02	0.06	-0.38	0.707	0.932
Braak	IN_LAMP5_RELN	SSBP3	0.07	0.05	1.45	0.146	0.631
Braak	IN_PVALB	SSBP3	0.12	0.05	2.43	0.0152	0.394
Braak	IN_PVALB_CHC	SSBP3	0.07	0.08	0.84	0.403	0.834
Braak	IN_SST	SSBP3	0.07	0.04	1.53	0.127	0.608
Braak	IN_VIP	SSBP3	0.04	0.04	1.06	0.289	0.591
Braak	Micro	SSBP3	0.09	0.07	1.30	0.192	0.55
Braak	OPC	SSBP3	0.07	0.04	1.59	0.111	0.45
Braak	Oligo	SSBP3	0.05	0.04	1.34	0.181	0.483
Braak	PC	SSBP3	0.11	0.10	1.04	0.298	0.914
Braak	PVM	SSBP3	-0.82	0.53	-1.56	0.119	0.992
Braak	SMC	SSBP3	-0.03	0.29	-0.11	0.909	0.999
Braak	VLMC	SSBP3	0.24	0.14	1.74	0.0812	0.441
Braak	Astro	SSBP4	0.29	0.05	5.79	7.23e-09	4.59e-06
Braak	EN_L2_3_IT	SSBP4	-0.04	0.04	-0.98	0.327	0.663
Braak	EN_L3_5_IT_1	SSBP4	0.01	0.05	0.31	0.759	0.917
Braak	EN_L3_5_IT_2	SSBP4	0.03	0.04	0.83	0.405	0.706
Braak	EN_L3_5_IT_3	SSBP4	-0.00	0.04	-0.03	0.977	0.993
Braak	EN_L5_6_NP	SSBP4	0.04	0.07	0.59	0.554	0.944
Braak	EN_L5_ET	SSBP4	0.43	0.52	0.82	0.414	0.961
Braak	EN_L6B	SSBP4	-0.09	0.06	-1.43	0.153	0.61
Braak	EN_L6_CT	SSBP4	-0.00	0.06	-0.02	0.986	0.998
Braak	EN_L6_IT_1	SSBP4	-0.09	0.06	-1.60	0.11	0.606
Braak	EN_L6_IT_2	SSBP4	0.01	0.07	0.19	0.85	0.974
Braak	Endo	SSBP4	0.09	0.30	0.31	0.759	0.968
Braak	IN_ADARB2	SSBP4	-0.01	0.06	-0.19	0.846	0.976
Braak	IN_LAMP5_LHX6	SSBP4	-0.13	0.07	-1.75	0.0802	0.538
Braak	IN_LAMP5_RELN	SSBP4	0.02	0.06	0.29	0.77	0.956
Braak	IN_PVALB	SSBP4	-0.03	0.05	-0.57	0.57	0.946
Braak	IN_PVALB_CHC	SSBP4	0.04	0.09	0.40	0.692	0.931
Braak	IN_SST	SSBP4	0.03	0.05	0.67	0.5	0.866
Braak	IN_VIP	SSBP4	0.01	0.04	0.26	0.798	0.917
Braak	Micro	SSBP4	0.03	0.06	0.50	0.62	0.867
Braak	OPC	SSBP4	0.01	0.06	0.14	0.89	0.968
Braak	Oligo	SSBP4	0.08	0.06	1.50	0.134	0.421
Braak	PC	SSBP4	0.06	0.28	0.21	0.836	0.986
Braak	Astro	SSC4D	0.09	0.11	0.80	0.424	0.663
Braak	EN_L2_3_IT	SSC4D	-0.16	0.08	-2.04	0.0417	0.261
Braak	EN_L3_5_IT_2	SSC4D	-0.04	0.10	-0.43	0.67	0.871
Braak	EN_L3_5_IT_3	SSC4D	-0.21	0.10	-2.20	0.0277	0.181
Braak	EN_L6_IT_1	SSC4D	0.07	0.39	0.17	0.865	0.976
Braak	IN_PVALB	SSC4D	0.09	0.11	0.80	0.423	0.902
Braak	Micro	SSC4D	-0.01	0.11	-0.08	0.934	0.982
Braak	Oligo	SSC4D	-0.02	0.10	-0.16	0.873	0.953
Braak	Astro	SSC5D	0.36	0.09	4.13	3.7e-05	0.00186
Braak	EN_L2_3_IT	SSC5D	0.04	0.10	0.41	0.684	0.882
Braak	EN_L3_5_IT_2	SSC5D	-0.03	0.12	-0.22	0.822	0.936
Braak	EN_L3_5_IT_3	SSC5D	-0.06	0.11	-0.50	0.617	0.843
Braak	IN_PVALB	SSC5D	0.26	0.38	0.69	0.493	0.923
Braak	Oligo	SSC5D	-0.12	0.11	-1.15	0.249	0.558
Braak	Astro	SSH1	0.01	0.04	0.34	0.734	0.87
Braak	EN_L2_3_IT	SSH1	0.02	0.02	0.89	0.371	0.7
Braak	EN_L3_5_IT_1	SSH1	0.14	0.04	3.31	0.000938	0.0421
Braak	EN_L3_5_IT_2	SSH1	0.06	0.03	2.15	0.0317	0.2
Braak	EN_L3_5_IT_3	SSH1	0.03	0.03	1.17	0.24	0.554
Braak	EN_L5_6_NP	SSH1	-0.00	0.05	-0.09	0.928	0.998
Braak	EN_L5_ET	SSH1	-0.15	0.37	-0.40	0.69	0.979
Braak	EN_L6B	SSH1	0.09	0.05	1.56	0.119	0.56
Braak	EN_L6_CT	SSH1	0.05	0.05	1.09	0.274	0.676
Braak	EN_L6_IT_1	SSH1	0.04	0.04	1.04	0.297	0.786
Braak	EN_L6_IT_2	SSH1	-0.01	0.06	-0.15	0.879	0.98
Braak	Endo	SSH1	0.16	0.13	1.23	0.218	0.803
Braak	IN_ADARB2	SSH1	0.01	0.05	0.19	0.849	0.976
Braak	IN_LAMP5_LHX6	SSH1	0.02	0.05	0.50	0.618	0.906
Braak	IN_LAMP5_RELN	SSH1	-0.02	0.03	-0.54	0.589	0.902
Braak	IN_PVALB	SSH1	0.01	0.03	0.31	0.754	0.974
Braak	IN_PVALB_CHC	SSH1	0.10	0.05	1.85	0.0646	0.485
Braak	IN_SST	SSH1	-0.01	0.04	-0.39	0.695	0.931
Braak	IN_VIP	SSH1	0.04	0.03	1.33	0.182	0.477
Braak	Micro	SSH1	0.02	0.04	0.58	0.563	0.843
Braak	OPC	SSH1	0.07	0.04	1.50	0.134	0.482
Braak	Oligo	SSH1	0.09	0.03	3.04	0.00233	0.0585
Braak	PC	SSH1	0.15	0.12	1.26	0.207	0.852
Braak	PVM	SSH1	0.05	0.14	0.33	0.743	0.992
Braak	VLMC	SSH1	0.01	0.13	0.05	0.96	0.993
Braak	Adaptive	SSH2	-0.29	0.11	-2.66	0.00783	0.771
Braak	Astro	SSH2	0.11	0.06	1.85	0.0639	0.224
Braak	EN_L2_3_IT	SSH2	0.05	0.03	1.38	0.167	0.499
Braak	EN_L3_5_IT_1	SSH2	0.13	0.05	2.82	0.00487	0.102
Braak	EN_L3_5_IT_2	SSH2	0.04	0.04	1.12	0.262	0.582
Braak	EN_L3_5_IT_3	SSH2	0.07	0.04	1.89	0.0586	0.273
Braak	EN_L5_6_NP	SSH2	-0.00	0.04	-0.02	0.986	0.999
Braak	EN_L5_ET	SSH2	-0.02	0.29	-0.06	0.952	0.996
Braak	EN_L6B	SSH2	0.08	0.04	1.92	0.055	0.423
Braak	EN_L6_CT	SSH2	0.07	0.04	1.67	0.0949	0.451
Braak	EN_L6_IT_1	SSH2	0.07	0.04	1.55	0.122	0.623
Braak	EN_L6_IT_2	SSH2	0.09	0.06	1.59	0.113	0.661
Braak	Endo	SSH2	0.12	0.09	1.31	0.19	0.778
Braak	IN_ADARB2	SSH2	0.07	0.04	1.93	0.0541	0.506
Braak	IN_LAMP5_LHX6	SSH2	0.06	0.04	1.56	0.119	0.59
Braak	IN_LAMP5_RELN	SSH2	0.07	0.03	1.93	0.0535	0.466
Braak	IN_PVALB	SSH2	0.05	0.04	1.50	0.133	0.738
Braak	IN_PVALB_CHC	SSH2	0.02	0.05	0.53	0.594	0.906
Braak	IN_SST	SSH2	0.04	0.04	1.06	0.288	0.77
Braak	IN_VIP	SSH2	0.07	0.03	2.17	0.0303	0.192
Braak	Micro	SSH2	0.16	0.06	2.85	0.00444	0.0652
Braak	OPC	SSH2	0.09	0.05	2.04	0.041	0.31
Braak	Oligo	SSH2	0.05	0.03	1.75	0.08	0.331
Braak	PC	SSH2	-0.07	0.09	-0.83	0.407	0.928
Braak	PVM	SSH2	0.16	0.12	1.30	0.195	0.992
Braak	SMC	SSH2	0.01	0.22	0.03	0.979	0.999
Braak	VLMC	SSH2	-0.08	0.10	-0.80	0.421	0.783
Braak	Astro	SSH3	0.23	0.06	3.88	0.000104	0.00357
Braak	EN_L2_3_IT	SSH3	0.06	0.05	1.27	0.202	0.543
Braak	EN_L3_5_IT_1	SSH3	-0.11	0.32	-0.34	0.733	0.905
Braak	EN_L3_5_IT_2	SSH3	-0.03	0.07	-0.48	0.631	0.851
Braak	EN_L3_5_IT_3	SSH3	-0.00	0.08	-0.03	0.977	0.993
Braak	EN_L6_IT_1	SSH3	0.06	0.37	0.15	0.877	0.978
Braak	IN_PVALB	SSH3	0.11	0.07	1.56	0.119	0.727
Braak	IN_SST	SSH3	0.06	0.09	0.71	0.477	0.858
Braak	IN_VIP	SSH3	-0.01	0.05	-0.23	0.821	0.928
Braak	Micro	SSH3	0.07	0.09	0.74	0.461	0.787
Braak	Oligo	SSH3	0.01	0.04	0.34	0.73	0.891
Braak	Astro	SSNA1	0.06	0.06	0.96	0.337	0.587
Braak	EN_L2_3_IT	SSNA1	0.10	0.05	1.93	0.0542	0.296
Braak	EN_L3_5_IT_1	SSNA1	-0.11	0.09	-1.15	0.251	0.625
Braak	EN_L3_5_IT_2	SSNA1	-0.02	0.07	-0.36	0.717	0.895
Braak	EN_L3_5_IT_3	SSNA1	0.09	0.07	1.42	0.156	0.453
Braak	EN_L6B	SSNA1	-0.32	0.38	-0.84	0.398	0.81
Braak	EN_L6_CT	SSNA1	0.13	0.37	0.33	0.738	0.921
Braak	EN_L6_IT_1	SSNA1	0.00	0.09	0.05	0.961	0.993
Braak	IN_ADARB2	SSNA1	0.05	0.10	0.55	0.579	0.908
Braak	IN_LAMP5_RELN	SSNA1	0.16	0.10	1.59	0.113	0.581
Braak	IN_PVALB	SSNA1	0.14	0.07	1.85	0.0637	0.621
Braak	IN_SST	SSNA1	0.02	0.09	0.24	0.814	0.961
Braak	IN_VIP	SSNA1	0.00	0.07	0.02	0.984	0.994
Braak	Micro	SSNA1	0.15	0.09	1.70	0.0888	0.382
Braak	OPC	SSNA1	0.06	0.07	0.83	0.405	0.731
Braak	Oligo	SSNA1	-0.01	0.04	-0.23	0.819	0.931
Braak	Astro	SSPN	-0.00	0.05	-0.02	0.986	0.994
Braak	EN_L2_3_IT	SSPN	0.00	0.06	0.07	0.947	0.982
Braak	EN_L3_5_IT_1	SSPN	0.09	0.10	0.88	0.379	0.729
Braak	EN_L3_5_IT_2	SSPN	-0.05	0.07	-0.78	0.436	0.73
Braak	EN_L3_5_IT_3	SSPN	-0.00	0.08	-0.04	0.966	0.989
Braak	EN_L5_6_NP	SSPN	0.31	0.12	2.56	0.0105	0.469
Braak	EN_L6B	SSPN	-0.03	0.13	-0.20	0.839	0.966
Braak	EN_L6_CT	SSPN	0.05	0.10	0.44	0.657	0.893
Braak	EN_L6_IT_1	SSPN	0.68	0.51	1.34	0.182	0.702
Braak	IN_ADARB2	SSPN	-0.01	0.09	-0.09	0.927	0.986
Braak	IN_LAMP5_LHX6	SSPN	-0.08	0.11	-0.72	0.471	0.855
Braak	IN_LAMP5_RELN	SSPN	0.03	0.10	0.32	0.747	0.95
Braak	IN_PVALB	SSPN	-0.04	0.08	-0.45	0.653	0.958
Braak	IN_PVALB_CHC	SSPN	-0.00	0.12	-0.00	0.998	0.999
Braak	IN_SST	SSPN	-0.03	0.08	-0.32	0.747	0.946
Braak	IN_VIP	SSPN	-0.03	0.06	-0.51	0.611	0.821
Braak	Micro	SSPN	-0.25	0.08	-3.02	0.00256	0.044
Braak	OPC	SSPN	-0.02	0.04	-0.38	0.708	0.898
Braak	Oligo	SSPN	-0.06	0.04	-1.43	0.151	0.445
Braak	Astro	SSR1	-0.05	0.04	-1.46	0.143	0.359
Braak	EN_L2_3_IT	SSR1	0.04	0.03	1.65	0.0981	0.395
Braak	EN_L3_5_IT_1	SSR1	0.08	0.04	1.73	0.0835	0.398
Braak	EN_L3_5_IT_2	SSR1	-0.01	0.03	-0.28	0.781	0.919
Braak	EN_L3_5_IT_3	SSR1	-0.03	0.03	-0.94	0.346	0.659
Braak	EN_L5_6_NP	SSR1	-0.05	0.06	-0.90	0.366	0.903
Braak	EN_L5_ET	SSR1	-0.04	0.43	-0.10	0.92	0.996
Braak	EN_L6B	SSR1	0.05	0.05	0.99	0.324	0.763
Braak	EN_L6_CT	SSR1	-0.00	0.05	-0.09	0.932	0.983
Braak	EN_L6_IT_1	SSR1	-0.03	0.04	-0.73	0.463	0.864
Braak	EN_L6_IT_2	SSR1	0.11	0.06	1.74	0.0817	0.604
Braak	Endo	SSR1	0.41	0.31	1.31	0.19	0.778
Braak	IN_ADARB2	SSR1	0.01	0.05	0.31	0.759	0.957
Braak	IN_LAMP5_LHX6	SSR1	0.01	0.05	0.25	0.8	0.957
Braak	IN_LAMP5_RELN	SSR1	-0.00	0.04	-0.08	0.935	0.987
Braak	IN_PVALB	SSR1	-0.01	0.04	-0.14	0.885	0.991
Braak	IN_PVALB_CHC	SSR1	0.03	0.06	0.45	0.65	0.923
Braak	IN_SST	SSR1	0.00	0.04	0.00	0.998	0.999
Braak	IN_VIP	SSR1	0.02	0.03	0.85	0.398	0.68
Braak	Micro	SSR1	-0.01	0.05	-0.29	0.77	0.931
Braak	OPC	SSR1	-0.00	0.04	-0.13	0.9	0.971
Braak	Oligo	SSR1	0.03	0.03	0.93	0.354	0.657
Braak	PC	SSR1	-0.16	0.36	-0.45	0.655	0.958
Braak	PVM	SSR1	-0.59	0.48	-1.21	0.226	0.992
Braak	Astro	SSR2	0.00	0.05	0.02	0.984	0.993
Braak	EN_L2_3_IT	SSR2	-0.01	0.04	-0.36	0.715	0.895
Braak	EN_L3_5_IT_1	SSR2	0.08	0.09	0.85	0.397	0.741
Braak	EN_L3_5_IT_2	SSR2	0.00	0.06	0.07	0.946	0.982
Braak	EN_L3_5_IT_3	SSR2	0.00	0.06	0.04	0.965	0.989
Braak	EN_L5_6_NP	SSR2	0.08	0.30	0.26	0.793	0.984
Braak	EN_L6B	SSR2	0.07	0.11	0.57	0.565	0.884
Braak	EN_L6_CT	SSR2	-0.10	0.10	-0.98	0.325	0.714
Braak	EN_L6_IT_1	SSR2	-0.15	0.08	-1.77	0.0775	0.537
Braak	EN_L6_IT_2	SSR2	0.06	0.11	0.52	0.601	0.943
Braak	Endo	SSR2	-0.24	0.39	-0.62	0.534	0.932
Braak	IN_ADARB2	SSR2	0.04	0.09	0.49	0.625	0.919
Braak	IN_LAMP5_RELN	SSR2	-0.06	0.09	-0.72	0.472	0.854
Braak	IN_PVALB	SSR2	-0.08	0.06	-1.27	0.206	0.804
Braak	IN_SST	SSR2	-0.10	0.07	-1.41	0.159	0.658
Braak	IN_VIP	SSR2	-0.05	0.05	-1.00	0.319	0.619
Braak	Micro	SSR2	0.05	0.07	0.67	0.502	0.811
Braak	OPC	SSR2	-0.03	0.05	-0.66	0.51	0.794
Braak	Oligo	SSR2	0.01	0.03	0.48	0.632	0.842
Braak	Astro	SSR3	0.01	0.04	0.28	0.779	0.893
Braak	EN_L2_3_IT	SSR3	0.06	0.03	1.72	0.0849	0.369
Braak	EN_L3_5_IT_1	SSR3	-0.03	0.06	-0.57	0.57	0.829
Braak	EN_L3_5_IT_2	SSR3	0.03	0.04	0.78	0.434	0.728
Braak	EN_L3_5_IT_3	SSR3	0.05	0.04	1.20	0.229	0.543
Braak	EN_L5_6_NP	SSR3	0.05	0.09	0.56	0.573	0.948
Braak	EN_L6B	SSR3	0.05	0.09	0.52	0.602	0.9
Braak	EN_L6_CT	SSR3	0.05	0.07	0.66	0.51	0.825
Braak	EN_L6_IT_1	SSR3	0.05	0.06	0.76	0.446	0.861
Braak	EN_L6_IT_2	SSR3	0.28	0.08	3.43	0.000609	0.139
Braak	Endo	SSR3	-0.15	0.29	-0.51	0.613	0.945
Braak	IN_ADARB2	SSR3	0.02	0.07	0.24	0.811	0.971
Braak	IN_LAMP5_LHX6	SSR3	-0.12	0.08	-1.45	0.146	0.624
Braak	IN_LAMP5_RELN	SSR3	0.01	0.06	0.13	0.899	0.98
Braak	IN_PVALB	SSR3	0.06	0.05	1.21	0.226	0.819
Braak	IN_PVALB_CHC	SSR3	0.06	0.09	0.66	0.508	0.875
Braak	IN_SST	SSR3	0.12	0.06	2.01	0.0441	0.44
Braak	IN_VIP	SSR3	-0.02	0.04	-0.48	0.635	0.835
Braak	Micro	SSR3	0.07	0.05	1.38	0.168	0.516
Braak	OPC	SSR3	-0.02	0.05	-0.33	0.74	0.912
Braak	Oligo	SSR3	-0.00	0.03	-0.03	0.979	0.994
Braak	PC	SSR3	-0.72	0.35	-2.07	0.0386	0.715
Braak	Astro	SSR4	-0.05	0.06	-0.80	0.424	0.663
Braak	EN_L2_3_IT	SSR4	0.02	0.06	0.40	0.692	0.886
Braak	EN_L3_5_IT_1	SSR4	-0.05	0.10	-0.48	0.63	0.859
Braak	EN_L3_5_IT_2	SSR4	0.01	0.08	0.11	0.911	0.969
Braak	EN_L3_5_IT_3	SSR4	-0.10	0.08	-1.17	0.243	0.555
Braak	EN_L6_IT_1	SSR4	-0.56	0.33	-1.73	0.0844	0.551
Braak	Endo	SSR4	0.63	0.39	1.60	0.109	0.691
Braak	IN_ADARB2	SSR4	0.03	0.11	0.24	0.811	0.971
Braak	IN_LAMP5_RELN	SSR4	0.04	0.11	0.37	0.709	0.941
Braak	IN_PVALB	SSR4	-0.03	0.08	-0.34	0.733	0.971
Braak	IN_SST	SSR4	-0.10	0.09	-1.13	0.258	0.748
Braak	IN_VIP	SSR4	-0.05	0.07	-0.73	0.468	0.731
Braak	Micro	SSR4	0.05	0.09	0.58	0.563	0.843
Braak	OPC	SSR4	-0.03	0.07	-0.49	0.623	0.855
Braak	Oligo	SSR4	-0.09	0.04	-2.25	0.0247	0.187
Braak	Astro	SSRP1	0.03	0.05	0.60	0.547	0.754
Braak	EN_L2_3_IT	SSRP1	0.05	0.03	1.54	0.123	0.435
Braak	EN_L3_5_IT_1	SSRP1	0.04	0.06	0.61	0.545	0.817
Braak	EN_L3_5_IT_2	SSRP1	0.10	0.04	2.40	0.0163	0.137
Braak	EN_L3_5_IT_3	SSRP1	0.02	0.05	0.44	0.657	0.861
Braak	EN_L5_6_NP	SSRP1	0.15	0.09	1.73	0.0838	0.713
Braak	EN_L6B	SSRP1	-0.00	0.09	-0.00	1	1
Braak	EN_L6_CT	SSRP1	-0.09	0.08	-1.11	0.267	0.671
Braak	EN_L6_IT_1	SSRP1	0.12	0.06	1.91	0.0555	0.484
Braak	EN_L6_IT_2	SSRP1	0.10	0.10	1.05	0.292	0.815
Braak	IN_ADARB2	SSRP1	-0.00	0.08	-0.02	0.984	0.996
Braak	IN_LAMP5_LHX6	SSRP1	-0.16	0.10	-1.56	0.118	0.585
Braak	IN_LAMP5_RELN	SSRP1	-0.08	0.08	-1.00	0.317	0.773
Braak	IN_PVALB	SSRP1	0.05	0.05	0.91	0.364	0.88
Braak	IN_PVALB_CHC	SSRP1	0.06	0.11	0.54	0.589	0.906
Braak	IN_SST	SSRP1	-0.08	0.06	-1.40	0.162	0.662
Braak	IN_VIP	SSRP1	0.07	0.04	1.61	0.108	0.363
Braak	Micro	SSRP1	0.03	0.08	0.36	0.716	0.91
Braak	OPC	SSRP1	0.00	0.05	0.04	0.972	0.992
Braak	Oligo	SSRP1	0.05	0.04	1.37	0.172	0.472
Braak	Astro	SST	-0.31	0.17	-1.83	0.0674	0.23
Braak	EN_L2_3_IT	SST	-0.40	0.17	-2.34	0.0194	0.177
Braak	IN_ADARB2	SST	-0.19	0.13	-1.50	0.134	0.653
Braak	IN_PVALB	SST	-0.49	0.16	-2.97	0.00293	0.197
Braak	IN_SST	SST	-0.43	0.16	-2.67	0.00754	0.224
Braak	IN_VIP	SST	-0.33	0.16	-2.10	0.0356	0.208
Braak	Micro	SST	-0.45	0.18	-2.47	0.0134	0.132
Braak	OPC	SST	-0.15	0.17	-0.85	0.398	0.725
Braak	Oligo	SST	-0.56	0.16	-3.50	0.000457	0.0253
Braak	EN_L2_3_IT	SSTR1	0.17	0.08	2.27	0.0233	0.193
Braak	EN_L3_5_IT_1	SSTR1	0.12	0.08	1.50	0.133	0.485
Braak	EN_L3_5_IT_2	SSTR1	0.21	0.11	1.94	0.0519	0.262
Braak	IN_ADARB2	SSTR1	0.06	0.13	0.46	0.644	0.926
Braak	IN_VIP	SSTR1	-0.07	0.11	-0.62	0.534	0.774
Braak	OPC	SSTR1	-0.13	0.07	-1.81	0.0708	0.38
Braak	Oligo	SSTR1	0.08	0.10	0.77	0.444	0.728
Braak	EN_L2_3_IT	SSTR3	0.13	0.07	1.94	0.0522	0.291
Braak	EN_L3_5_IT_1	SSTR3	0.24	0.12	2.02	0.0431	0.304
Braak	EN_L3_5_IT_2	SSTR3	0.15	0.08	1.86	0.0631	0.293
Braak	EN_L3_5_IT_3	SSTR3	0.05	0.08	0.62	0.533	0.795
Braak	IN_VIP	SSTR3	-0.11	0.10	-1.06	0.29	0.592
Braak	Astro	SSU72	-0.02	0.04	-0.56	0.577	0.774
Braak	EN_L2_3_IT	SSU72	0.05	0.03	2.03	0.0423	0.262
Braak	EN_L3_5_IT_1	SSU72	0.01	0.05	0.31	0.757	0.916
Braak	EN_L3_5_IT_2	SSU72	0.02	0.04	0.43	0.664	0.868
Braak	EN_L3_5_IT_3	SSU72	-0.04	0.04	-1.02	0.309	0.625
Braak	EN_L5_6_NP	SSU72	-0.01	0.08	-0.07	0.942	0.998
Braak	EN_L6B	SSU72	0.03	0.07	0.39	0.697	0.931
Braak	EN_L6_CT	SSU72	0.07	0.06	1.25	0.212	0.62
Braak	EN_L6_IT_1	SSU72	0.12	0.05	2.15	0.0318	0.396
Braak	EN_L6_IT_2	SSU72	0.02	0.08	0.25	0.799	0.968
Braak	Endo	SSU72	0.23	0.29	0.79	0.429	0.904
Braak	IN_ADARB2	SSU72	0.09	0.06	1.41	0.157	0.679
Braak	IN_LAMP5_LHX6	SSU72	-0.06	0.07	-0.84	0.402	0.821
Braak	IN_LAMP5_RELN	SSU72	0.08	0.06	1.48	0.138	0.62
Braak	IN_PVALB	SSU72	-0.07	0.04	-1.67	0.0943	0.688
Braak	IN_PVALB_CHC	SSU72	-0.02	0.08	-0.29	0.771	0.957
Braak	IN_SST	SSU72	0.01	0.05	0.23	0.822	0.963
Braak	IN_VIP	SSU72	0.02	0.03	0.64	0.524	0.768
Braak	Micro	SSU72	0.05	0.05	0.92	0.355	0.714
Braak	OPC	SSU72	0.03	0.04	0.62	0.535	0.809
Braak	Oligo	SSU72	0.05	0.03	2.02	0.043	0.242
Braak	PC	SSU72	-0.26	0.33	-0.80	0.425	0.928
Braak	Astro	SSUH2	0.11	0.13	0.84	0.404	0.647
Braak	EN_L2_3_IT	SSUH2	0.03	0.08	0.39	0.695	0.887
Braak	EN_L3_5_IT_1	SSUH2	0.53	0.53	1.00	0.317	0.68
Braak	EN_L3_5_IT_2	SSUH2	0.36	0.11	3.27	0.00107	0.0236
Braak	EN_L3_5_IT_3	SSUH2	0.12	0.11	1.07	0.285	0.602
Braak	EN_L6B	SSUH2	0.19	0.14	1.40	0.161	0.616
Braak	EN_L6_CT	SSUH2	0.02	0.13	0.16	0.87	0.968
Braak	EN_L6_IT_1	SSUH2	0.06	0.12	0.49	0.623	0.925
Braak	EN_L6_IT_2	SSUH2	0.59	0.67	0.88	0.38	0.857
Braak	IN_PVALB	SSUH2	0.14	0.15	0.95	0.344	0.875
Braak	OPC	SSUH2	0.31	0.13	2.28	0.0226	0.251
Braak	Oligo	SSUH2	0.20	0.10	2.05	0.04	0.235
Braak	Astro	SSX2IP	-0.02	0.06	-0.39	0.694	0.847
Braak	EN_L2_3_IT	SSX2IP	0.04	0.03	1.40	0.16	0.49
Braak	EN_L3_5_IT_1	SSX2IP	0.06	0.04	1.59	0.113	0.455
Braak	EN_L3_5_IT_2	SSX2IP	0.04	0.03	1.18	0.237	0.558
Braak	EN_L3_5_IT_3	SSX2IP	0.04	0.03	1.32	0.188	0.492
Braak	EN_L5_6_NP	SSX2IP	-0.03	0.08	-0.36	0.715	0.978
Braak	EN_L5_ET	SSX2IP	-0.21	0.39	-0.53	0.597	0.975
Braak	EN_L6B	SSX2IP	-0.02	0.06	-0.45	0.653	0.918
Braak	EN_L6_CT	SSX2IP	0.03	0.04	0.84	0.403	0.765
Braak	EN_L6_IT_1	SSX2IP	0.06	0.03	1.82	0.0687	0.516
Braak	EN_L6_IT_2	SSX2IP	0.06	0.06	1.13	0.259	0.794
Braak	IN_ADARB2	SSX2IP	-0.02	0.06	-0.29	0.771	0.96
Braak	IN_LAMP5_LHX6	SSX2IP	0.07	0.06	1.13	0.258	0.728
Braak	IN_LAMP5_RELN	SSX2IP	0.08	0.05	1.60	0.11	0.576
Braak	IN_PVALB	SSX2IP	0.02	0.03	0.59	0.555	0.944
Braak	IN_PVALB_CHC	SSX2IP	0.08	0.07	1.18	0.236	0.725
Braak	IN_SST	SSX2IP	-0.07	0.04	-1.72	0.0856	0.543
Braak	IN_VIP	SSX2IP	0.00	0.03	0.11	0.913	0.968
Braak	Micro	SSX2IP	-0.13	0.09	-1.53	0.125	0.452
Braak	OPC	SSX2IP	-0.03	0.05	-0.51	0.612	0.848
Braak	Oligo	SSX2IP	0.14	0.05	3.01	0.00258	0.062
Braak	Astro	ST13	0.14	0.05	2.65	0.00805	0.0621
Braak	EN_L2_3_IT	ST13	0.08	0.03	2.67	0.0077	0.106
Braak	EN_L3_5_IT_1	ST13	0.05	0.04	1.22	0.224	0.599
Braak	EN_L3_5_IT_2	ST13	0.00	0.04	0.06	0.951	0.984
Braak	EN_L3_5_IT_3	ST13	0.10	0.04	2.56	0.0106	0.104
Braak	EN_L5_6_NP	ST13	0.16	0.06	2.58	0.00997	0.459
Braak	EN_L5_ET	ST13	-0.09	0.42	-0.22	0.83	0.988
Braak	EN_L6B	ST13	0.10	0.06	1.57	0.116	0.557
Braak	EN_L6_CT	ST13	0.12	0.06	2.04	0.0417	0.317
Braak	EN_L6_IT_1	ST13	0.11	0.05	2.17	0.0303	0.391
Braak	EN_L6_IT_2	ST13	0.10	0.07	1.46	0.145	0.704
Braak	Endo	ST13	-0.02	0.36	-0.05	0.959	0.996
Braak	IN_ADARB2	ST13	0.10	0.05	1.83	0.0671	0.535
Braak	IN_LAMP5_LHX6	ST13	0.09	0.06	1.51	0.131	0.606
Braak	IN_LAMP5_RELN	ST13	0.09	0.05	1.81	0.071	0.506
Braak	IN_PVALB	ST13	0.01	0.04	0.22	0.83	0.983
Braak	IN_PVALB_CHC	ST13	0.08	0.07	1.19	0.236	0.725
Braak	IN_SST	ST13	0.08	0.05	1.61	0.108	0.582
Braak	IN_VIP	ST13	0.07	0.04	1.95	0.0509	0.25
Braak	Micro	ST13	0.07	0.07	1.02	0.31	0.675
Braak	OPC	ST13	0.11	0.05	2.34	0.0194	0.239
Braak	Oligo	ST13	0.08	0.05	1.67	0.0952	0.359
Braak	PC	ST13	0.03	0.11	0.27	0.784	0.979
Braak	VLMC	ST13	0.18	0.10	1.69	0.0912	0.46
Braak	EN_L2_3_IT	ST14	-0.06	0.08	-0.73	0.466	0.765
Braak	Micro	ST14	0.05	0.18	0.25	0.799	0.941
Braak	Astro	ST18	-0.04	0.08	-0.46	0.649	0.819
Braak	EN_L2_3_IT	ST18	0.06	0.07	0.79	0.432	0.741
Braak	EN_L3_5_IT_1	ST18	0.03	0.10	0.35	0.729	0.903
Braak	EN_L3_5_IT_2	ST18	0.07	0.08	0.89	0.375	0.682
Braak	EN_L3_5_IT_3	ST18	0.02	0.08	0.25	0.8	0.928
Braak	EN_L5_6_NP	ST18	-0.18	0.12	-1.43	0.153	0.773
Braak	EN_L6B	ST18	0.07	0.13	0.59	0.558	0.883
Braak	EN_L6_CT	ST18	-0.05	0.11	-0.44	0.661	0.894
Braak	EN_L6_IT_1	ST18	0.05	0.10	0.46	0.646	0.929
Braak	EN_L6_IT_2	ST18	0.17	0.13	1.26	0.208	0.758
Braak	Endo	ST18	0.38	0.38	1.00	0.317	0.863
Braak	IN_ADARB2	ST18	-0.02	0.10	-0.19	0.85	0.976
Braak	IN_LAMP5_LHX6	ST18	-0.08	0.13	-0.61	0.544	0.885
Braak	IN_LAMP5_RELN	ST18	0.16	0.10	1.59	0.112	0.581
Braak	IN_PVALB	ST18	0.01	0.08	0.12	0.901	0.992
Braak	IN_PVALB_CHC	ST18	-0.00	0.12	-0.00	0.999	1
Braak	IN_SST	ST18	0.01	0.09	0.11	0.914	0.982
Braak	IN_VIP	ST18	-0.17	0.06	-2.93	0.00338	0.0618
Braak	Micro	ST18	0.38	0.09	4.20	2.63e-05	0.0015
Braak	OPC	ST18	0.09	0.07	1.19	0.234	0.595
Braak	Oligo	ST18	-0.03	0.03	-0.94	0.346	0.651
Braak	PC	ST18	0.31	0.41	0.75	0.454	0.932
Braak	PVM	ST18	0.42	0.20	2.16	0.0309	0.992
Braak	VLMC	ST18	0.20	0.15	1.32	0.185	0.585
Braak	Adaptive	ST3GAL1	0.29	0.16	1.80	0.0719	0.956
Braak	Astro	ST3GAL1	-0.12	0.07	-1.69	0.0904	0.274
Braak	EN_L2_3_IT	ST3GAL1	-0.09	0.06	-1.61	0.107	0.409
Braak	EN_L3_5_IT_1	ST3GAL1	-0.11	0.10	-1.09	0.275	0.646
Braak	EN_L3_5_IT_2	ST3GAL1	0.02	0.11	0.19	0.845	0.945
Braak	EN_L3_5_IT_3	ST3GAL1	-0.08	0.07	-1.12	0.261	0.577
Braak	EN_L5_6_NP	ST3GAL1	-0.03	0.07	-0.39	0.695	0.975
Braak	EN_L5_ET	ST3GAL1	-0.24	0.33	-0.73	0.465	0.963
Braak	EN_L6B	ST3GAL1	-0.10	0.07	-1.51	0.131	0.577
Braak	EN_L6_CT	ST3GAL1	-0.07	0.06	-1.17	0.243	0.651
Braak	EN_L6_IT_1	ST3GAL1	-0.02	0.07	-0.29	0.774	0.963
Braak	EN_L6_IT_2	ST3GAL1	-0.08	0.18	-0.48	0.635	0.948
Braak	Endo	ST3GAL1	-0.06	0.09	-0.63	0.529	0.932
Braak	IN_ADARB2	ST3GAL1	-0.10	0.08	-1.22	0.221	0.739
Braak	IN_LAMP5_LHX6	ST3GAL1	-0.23	0.08	-3.04	0.00239	0.159
Braak	IN_LAMP5_RELN	ST3GAL1	-0.16	0.06	-2.54	0.0112	0.268
Braak	IN_PVALB	ST3GAL1	-0.22	0.06	-3.68	0.000232	0.0578
Braak	IN_SST	ST3GAL1	-0.29	0.08	-3.54	0.000406	0.0612
Braak	IN_VIP	ST3GAL1	-0.21	0.06	-3.79	0.000149	0.0102
Braak	Micro	ST3GAL1	-0.02	0.07	-0.31	0.755	0.926
Braak	OPC	ST3GAL1	0.22	0.09	2.43	0.0152	0.22
Braak	Oligo	ST3GAL1	0.24	0.07	3.26	0.00111	0.0406
Braak	PVM	ST3GAL1	-0.03	0.14	-0.23	0.822	0.992
Braak	VLMC	ST3GAL1	-0.09	0.15	-0.60	0.55	0.858
Braak	Astro	ST3GAL2	0.04	0.05	0.84	0.398	0.643
Braak	EN_L2_3_IT	ST3GAL2	-0.05	0.05	-0.97	0.333	0.668
Braak	EN_L3_5_IT_1	ST3GAL2	0.02	0.07	0.27	0.783	0.926
Braak	EN_L3_5_IT_2	ST3GAL2	-0.15	0.05	-3.01	0.0026	0.043
Braak	EN_L3_5_IT_3	ST3GAL2	-0.07	0.05	-1.35	0.178	0.481
Braak	EN_L5_6_NP	ST3GAL2	-0.13	0.08	-1.57	0.116	0.745
Braak	EN_L5_ET	ST3GAL2	0.31	0.61	0.51	0.608	0.979
Braak	EN_L6B	ST3GAL2	-0.05	0.07	-0.67	0.502	0.859
Braak	EN_L6_CT	ST3GAL2	-0.09	0.07	-1.34	0.181	0.587
Braak	EN_L6_IT_1	ST3GAL2	0.03	0.07	0.43	0.664	0.933
Braak	EN_L6_IT_2	ST3GAL2	0.05	0.10	0.46	0.643	0.948
Braak	Endo	ST3GAL2	0.10	0.34	0.28	0.779	0.97
Braak	IN_ADARB2	ST3GAL2	-0.14	0.06	-2.12	0.034	0.447
Braak	IN_LAMP5_LHX6	ST3GAL2	-0.14	0.08	-1.81	0.0701	0.516
Braak	IN_LAMP5_RELN	ST3GAL2	-0.06	0.06	-0.95	0.341	0.791
Braak	IN_PVALB	ST3GAL2	-0.08	0.05	-1.59	0.112	0.717
Braak	IN_PVALB_CHC	ST3GAL2	-0.13	0.09	-1.55	0.121	0.597
Braak	IN_SST	ST3GAL2	-0.00	0.06	-0.07	0.948	0.989
Braak	IN_VIP	ST3GAL2	-0.06	0.04	-1.43	0.154	0.435
Braak	Micro	ST3GAL2	0.16	0.07	2.40	0.0162	0.148
Braak	OPC	ST3GAL2	0.09	0.05	1.68	0.0932	0.421
Braak	Oligo	ST3GAL2	0.09	0.05	1.82	0.0693	0.307
Braak	PC	ST3GAL2	0.18	0.35	0.50	0.616	0.951
Braak	EN_L2_3_IT	ST3GAL3	0.19	0.10	1.79	0.0741	0.345
Braak	Oligo	ST3GAL3	0.19	0.12	1.60	0.109	0.383
Braak	Astro	ST3GAL4	-0.01	0.05	-0.28	0.779	0.893
Braak	EN_L2_3_IT	ST3GAL4	0.03	0.04	0.78	0.435	0.744
Braak	EN_L3_5_IT_1	ST3GAL4	0.11	0.07	1.51	0.131	0.482
Braak	EN_L3_5_IT_2	ST3GAL4	0.06	0.04	1.29	0.198	0.517
Braak	EN_L3_5_IT_3	ST3GAL4	0.06	0.05	1.21	0.226	0.54
Braak	EN_L6B	ST3GAL4	0.15	0.12	1.25	0.211	0.675
Braak	EN_L6_CT	ST3GAL4	-0.10	0.09	-1.08	0.28	0.679
Braak	EN_L6_IT_1	ST3GAL4	-0.04	0.07	-0.60	0.55	0.901
Braak	EN_L6_IT_2	ST3GAL4	-0.12	0.11	-1.08	0.28	0.809
Braak	IN_ADARB2	ST3GAL4	-0.03	0.08	-0.37	0.711	0.944
Braak	IN_LAMP5_LHX6	ST3GAL4	-0.05	0.08	-0.65	0.519	0.878
Braak	IN_LAMP5_RELN	ST3GAL4	0.02	0.07	0.26	0.793	0.963
Braak	IN_PVALB	ST3GAL4	-0.03	0.06	-0.54	0.586	0.949
Braak	IN_SST	ST3GAL4	-0.05	0.08	-0.61	0.542	0.881
Braak	IN_VIP	ST3GAL4	0.13	0.05	2.37	0.018	0.148
Braak	OPC	ST3GAL4	0.05	0.08	0.69	0.488	0.783
Braak	Oligo	ST3GAL4	-0.05	0.04	-1.21	0.226	0.534
Braak	Astro	ST3GAL5	0.01	0.05	0.22	0.826	0.917
Braak	EN_L2_3_IT	ST3GAL5	0.01	0.03	0.48	0.629	0.855
Braak	EN_L3_5_IT_1	ST3GAL5	0.02	0.05	0.33	0.74	0.907
Braak	EN_L3_5_IT_2	ST3GAL5	-0.09	0.04	-2.51	0.012	0.115
Braak	EN_L3_5_IT_3	ST3GAL5	0.06	0.03	1.80	0.0721	0.304
Braak	EN_L5_6_NP	ST3GAL5	0.05	0.05	0.95	0.341	0.893
Braak	EN_L5_ET	ST3GAL5	0.20	0.35	0.56	0.572	0.971
Braak	EN_L6B	ST3GAL5	0.05	0.06	0.93	0.352	0.783
Braak	EN_L6_CT	ST3GAL5	0.01	0.05	0.22	0.825	0.952
Braak	EN_L6_IT_1	ST3GAL5	0.07	0.04	1.56	0.119	0.62
Braak	EN_L6_IT_2	ST3GAL5	0.01	0.06	0.12	0.903	0.983
Braak	Endo	ST3GAL5	-0.44	0.37	-1.19	0.234	0.819
Braak	IN_ADARB2	ST3GAL5	-0.01	0.04	-0.26	0.793	0.967
Braak	IN_LAMP5_LHX6	ST3GAL5	-0.00	0.04	-0.08	0.94	0.983
Braak	IN_LAMP5_RELN	ST3GAL5	0.07	0.04	1.75	0.0807	0.524
Braak	IN_PVALB	ST3GAL5	0.02	0.03	0.69	0.491	0.923
Braak	IN_PVALB_CHC	ST3GAL5	0.02	0.05	0.41	0.678	0.929
Braak	IN_SST	ST3GAL5	0.08	0.04	2.01	0.0448	0.441
Braak	IN_VIP	ST3GAL5	-0.02	0.03	-0.62	0.535	0.775
Braak	Micro	ST3GAL5	0.08	0.05	1.51	0.131	0.464
Braak	OPC	ST3GAL5	0.01	0.04	0.22	0.823	0.945
Braak	Oligo	ST3GAL5	-0.21	0.06	-3.72	0.000197	0.0168
Braak	PC	ST3GAL5	0.00	0.14	0.03	0.976	0.998
Braak	PVM	ST3GAL5	-0.11	0.14	-0.75	0.451	0.992
Braak	VLMC	ST3GAL5	-0.35	0.12	-2.92	0.00347	0.15
Braak	Astro	ST3GAL6	-0.15	0.07	-2.23	0.0256	0.128
Braak	EN_L2_3_IT	ST3GAL6	-0.01	0.04	-0.30	0.761	0.916
Braak	EN_L3_5_IT_1	ST3GAL6	0.02	0.03	0.71	0.478	0.786
Braak	EN_L3_5_IT_2	ST3GAL6	-0.02	0.03	-0.91	0.363	0.674
Braak	EN_L3_5_IT_3	ST3GAL6	0.08	0.03	2.51	0.012	0.112
Braak	EN_L5_6_NP	ST3GAL6	-0.02	0.05	-0.36	0.721	0.978
Braak	EN_L5_ET	ST3GAL6	-0.06	0.51	-0.13	0.9	0.995
Braak	EN_L6B	ST3GAL6	0.17	0.06	2.87	0.00412	0.14
Braak	EN_L6_CT	ST3GAL6	0.08	0.06	1.40	0.161	0.561
Braak	EN_L6_IT_1	ST3GAL6	0.08	0.05	1.68	0.0939	0.578
Braak	EN_L6_IT_2	ST3GAL6	0.06	0.06	0.97	0.331	0.833
Braak	Endo	ST3GAL6	-0.07	0.10	-0.76	0.447	0.909
Braak	IN_ADARB2	ST3GAL6	-0.01	0.07	-0.13	0.895	0.981
Braak	IN_LAMP5_LHX6	ST3GAL6	0.06	0.07	0.89	0.375	0.808
Braak	IN_LAMP5_RELN	ST3GAL6	-0.07	0.08	-0.86	0.391	0.815
Braak	IN_PVALB	ST3GAL6	-0.01	0.04	-0.31	0.756	0.974
Braak	IN_PVALB_CHC	ST3GAL6	0.09	0.08	1.16	0.248	0.735
Braak	IN_SST	ST3GAL6	-0.04	0.05	-0.67	0.501	0.867
Braak	IN_VIP	ST3GAL6	-0.02	0.04	-0.46	0.645	0.841
Braak	Micro	ST3GAL6	0.01	0.05	0.22	0.829	0.951
Braak	OPC	ST3GAL6	0.01	0.03	0.26	0.798	0.936
Braak	Oligo	ST3GAL6	0.17	0.08	2.18	0.0291	0.202
Braak	PVM	ST3GAL6	-0.08	0.13	-0.64	0.524	0.992
Braak	VLMC	ST3GAL6	0.03	0.14	0.21	0.832	0.962
Braak	Adaptive	ST6GAL1	-0.02	0.14	-0.17	0.864	0.993
Braak	Astro	ST6GAL1	0.56	0.12	4.52	6.17e-06	0.00055
Braak	EN_L2_3_IT	ST6GAL1	-0.20	0.07	-2.89	0.00388	0.073
Braak	EN_L3_5_IT_1	ST6GAL1	-0.09	0.05	-1.59	0.112	0.454
Braak	EN_L3_5_IT_2	ST6GAL1	-0.05	0.05	-1.02	0.31	0.627
Braak	EN_L3_5_IT_3	ST6GAL1	-0.09	0.05	-1.78	0.0744	0.31
Braak	EN_L5_ET	ST6GAL1	-0.18	0.57	-0.31	0.758	0.981
Braak	EN_L6B	ST6GAL1	-0.32	0.11	-3.06	0.0022	0.103
Braak	EN_L6_CT	ST6GAL1	-0.13	0.09	-1.53	0.127	0.512
Braak	EN_L6_IT_1	ST6GAL1	-0.28	0.07	-3.83	0.000126	0.0251
Braak	EN_L6_IT_2	ST6GAL1	-0.03	0.51	-0.06	0.955	0.99
Braak	Endo	ST6GAL1	-0.18	0.11	-1.65	0.0982	0.683
Braak	IN_ADARB2	ST6GAL1	-0.10	0.11	-0.91	0.362	0.823
Braak	IN_LAMP5_LHX6	ST6GAL1	-0.09	0.12	-0.80	0.423	0.83
Braak	IN_LAMP5_RELN	ST6GAL1	-0.21	0.12	-1.81	0.0699	0.504
Braak	IN_PVALB	ST6GAL1	-0.10	0.08	-1.20	0.232	0.821
Braak	IN_PVALB_CHC	ST6GAL1	-0.15	0.13	-1.11	0.269	0.752
Braak	IN_SST	ST6GAL1	-0.17	0.08	-2.17	0.0303	0.387
Braak	IN_VIP	ST6GAL1	-0.09	0.09	-0.94	0.347	0.64
Braak	Micro	ST6GAL1	-0.19	0.05	-3.73	0.000193	0.00717
Braak	OPC	ST6GAL1	0.14	0.07	2.03	0.0423	0.313
Braak	Oligo	ST6GAL1	0.00	0.06	0.04	0.966	0.989
Braak	PVM	ST6GAL1	0.05	0.12	0.44	0.66	0.992
Braak	VLMC	ST6GAL1	0.18	0.16	1.07	0.283	0.688
Braak	Astro	ST6GAL2	-0.20	0.11	-1.83	0.067	0.23
Braak	EN_L2_3_IT	ST6GAL2	-0.26	0.06	-4.08	4.58e-05	0.00546
Braak	EN_L3_5_IT_1	ST6GAL2	-0.09	0.05	-1.76	0.0791	0.39
Braak	EN_L3_5_IT_2	ST6GAL2	-0.21	0.06	-3.76	0.000167	0.0066
Braak	EN_L3_5_IT_3	ST6GAL2	-0.21	0.06	-3.46	0.000549	0.0164
Braak	EN_L5_6_NP	ST6GAL2	-0.00	0.06	-0.01	0.993	1
Braak	EN_L6B	ST6GAL2	-0.12	0.10	-1.17	0.242	0.704
Braak	EN_L6_CT	ST6GAL2	-0.33	0.06	-5.39	7.07e-08	4.38e-05
Braak	EN_L6_IT_1	ST6GAL2	-0.29	0.07	-4.45	8.42e-06	0.00496
Braak	EN_L6_IT_2	ST6GAL2	-0.13	0.12	-1.04	0.3	0.819
Braak	IN_ADARB2	ST6GAL2	-0.05	0.08	-0.55	0.579	0.908
Braak	IN_LAMP5_LHX6	ST6GAL2	-0.01	0.05	-0.25	0.802	0.957
Braak	IN_LAMP5_RELN	ST6GAL2	0.03	0.05	0.50	0.619	0.912
Braak	IN_PVALB	ST6GAL2	0.12	0.09	1.37	0.172	0.778
Braak	IN_PVALB_CHC	ST6GAL2	0.13	0.08	1.68	0.0923	0.547
Braak	IN_SST	ST6GAL2	0.14	0.11	1.29	0.196	0.692
Braak	IN_VIP	ST6GAL2	-0.22	0.09	-2.62	0.00878	0.101
Braak	OPC	ST6GAL2	0.01	0.07	0.14	0.892	0.969
Braak	Oligo	ST6GAL2	-0.01	0.10	-0.10	0.919	0.972
Braak	EN_L2_3_IT	ST6GALNAC1	-0.12	0.14	-0.90	0.367	0.697
Braak	Endo	ST6GALNAC1	-0.57	0.39	-1.44	0.151	0.746
Braak	Astro	ST6GALNAC2	0.43	0.11	4.06	4.85e-05	0.00221
Braak	EN_L2_3_IT	ST6GALNAC2	-0.15	0.11	-1.32	0.187	0.524
Braak	EN_L3_5_IT_2	ST6GALNAC2	0.01	0.13	0.07	0.948	0.983
Braak	EN_L3_5_IT_3	ST6GALNAC2	0.58	0.40	1.45	0.147	0.441
Braak	EN_L6_IT_1	ST6GALNAC2	0.51	0.44	1.15	0.248	0.754
Braak	IN_LAMP5_LHX6	ST6GALNAC2	-0.18	0.14	-1.33	0.182	0.671
Braak	Oligo	ST6GALNAC2	-0.20	0.11	-1.87	0.0616	0.289
Braak	Astro	ST6GALNAC3	-0.17	0.08	-2.06	0.0395	0.167
Braak	EN_L2_3_IT	ST6GALNAC3	0.06	0.05	1.38	0.168	0.501
Braak	EN_L3_5_IT_1	ST6GALNAC3	0.02	0.05	0.48	0.635	0.861
Braak	EN_L3_5_IT_2	ST6GALNAC3	0.12	0.05	2.24	0.025	0.175
Braak	EN_L3_5_IT_3	ST6GALNAC3	-0.05	0.04	-1.30	0.195	0.502
Braak	EN_L5_6_NP	ST6GALNAC3	-0.12	0.07	-1.59	0.113	0.74
Braak	EN_L5_ET	ST6GALNAC3	-0.16	0.37	-0.44	0.662	0.979
Braak	EN_L6B	ST6GALNAC3	0.01	0.10	0.09	0.925	0.986
Braak	EN_L6_CT	ST6GALNAC3	-0.06	0.07	-0.92	0.356	0.736
Braak	EN_L6_IT_1	ST6GALNAC3	-0.02	0.07	-0.24	0.808	0.968
Braak	EN_L6_IT_2	ST6GALNAC3	-0.05	0.11	-0.42	0.677	0.95
Braak	Endo	ST6GALNAC3	0.12	0.08	1.46	0.144	0.743
Braak	IN_ADARB2	ST6GALNAC3	-0.06	0.05	-1.04	0.296	0.786
Braak	IN_LAMP5_LHX6	ST6GALNAC3	0.04	0.05	0.71	0.479	0.857
Braak	IN_LAMP5_RELN	ST6GALNAC3	0.05	0.06	0.76	0.45	0.844
Braak	IN_PVALB	ST6GALNAC3	0.01	0.04	0.28	0.783	0.976
Braak	IN_PVALB_CHC	ST6GALNAC3	0.14	0.07	2.21	0.0271	0.346
Braak	IN_SST	ST6GALNAC3	-0.07	0.05	-1.23	0.218	0.715
Braak	IN_VIP	ST6GALNAC3	0.04	0.05	0.81	0.417	0.694
Braak	Micro	ST6GALNAC3	-0.43	0.09	-5.01	5.55e-07	6.28e-05
Braak	OPC	ST6GALNAC3	-0.08	0.07	-1.28	0.199	0.557
Braak	Oligo	ST6GALNAC3	0.06	0.05	1.31	0.189	0.492
Braak	PVM	ST6GALNAC3	0.09	0.25	0.34	0.731	0.992
Braak	VLMC	ST6GALNAC3	-0.47	0.20	-2.31	0.0209	0.25
Braak	Astro	ST6GALNAC4	0.07	0.07	0.97	0.331	0.58
Braak	EN_L2_3_IT	ST6GALNAC4	-0.08	0.06	-1.26	0.206	0.549
Braak	EN_L3_5_IT_2	ST6GALNAC4	-0.13	0.09	-1.44	0.151	0.454
Braak	EN_L3_5_IT_3	ST6GALNAC4	0.04	0.09	0.45	0.654	0.859
Braak	IN_PVALB	ST6GALNAC4	0.02	0.08	0.20	0.843	0.984
Braak	IN_SST	ST6GALNAC4	-0.06	0.12	-0.56	0.573	0.892
Braak	IN_VIP	ST6GALNAC4	-0.07	0.09	-0.74	0.456	0.724
Braak	Oligo	ST6GALNAC4	-0.08	0.09	-0.87	0.382	0.679
Braak	Astro	ST6GALNAC5	-0.01	0.09	-0.11	0.911	0.96
Braak	EN_L2_3_IT	ST6GALNAC5	-0.01	0.04	-0.35	0.723	0.898
Braak	EN_L3_5_IT_1	ST6GALNAC5	-0.10	0.05	-1.83	0.0666	0.365
Braak	EN_L3_5_IT_2	ST6GALNAC5	-0.19	0.06	-3.11	0.00185	0.0344
Braak	EN_L3_5_IT_3	ST6GALNAC5	-0.18	0.05	-3.60	0.00032	0.0115
Braak	EN_L5_6_NP	ST6GALNAC5	-0.25	0.09	-2.81	0.00494	0.375
Braak	EN_L5_ET	ST6GALNAC5	-0.37	0.25	-1.45	0.146	0.877
Braak	EN_L6B	ST6GALNAC5	0.06	0.16	0.40	0.691	0.93
Braak	EN_L6_CT	ST6GALNAC5	-0.17	0.11	-1.57	0.116	0.494
Braak	EN_L6_IT_1	ST6GALNAC5	0.06	0.05	1.05	0.292	0.781
Braak	EN_L6_IT_2	ST6GALNAC5	0.39	0.16	2.50	0.0125	0.35
Braak	Endo	ST6GALNAC5	-0.34	0.41	-0.83	0.405	0.896
Braak	IN_ADARB2	ST6GALNAC5	-0.06	0.07	-0.93	0.35	0.818
Braak	IN_LAMP5_LHX6	ST6GALNAC5	-0.00	0.05	-0.06	0.956	0.988
Braak	IN_LAMP5_RELN	ST6GALNAC5	0.07	0.09	0.80	0.425	0.83
Braak	IN_PVALB	ST6GALNAC5	0.07	0.05	1.34	0.18	0.788
Braak	IN_PVALB_CHC	ST6GALNAC5	0.14	0.11	1.32	0.186	0.68
Braak	IN_SST	ST6GALNAC5	-0.13	0.05	-2.67	0.00761	0.225
Braak	IN_VIP	ST6GALNAC5	0.22	0.06	3.42	0.000619	0.0252
Braak	Micro	ST6GALNAC5	0.03	0.10	0.28	0.78	0.935
Braak	OPC	ST6GALNAC5	0.03	0.07	0.45	0.655	0.872
Braak	Oligo	ST6GALNAC5	0.08	0.08	1.00	0.318	0.626
Braak	PC	ST6GALNAC5	-0.06	0.47	-0.12	0.905	0.998
Braak	Astro	ST7	0.01	0.04	0.31	0.754	0.88
Braak	EN_L2_3_IT	ST7	0.00	0.03	0.17	0.861	0.952
Braak	EN_L3_5_IT_1	ST7	0.03	0.04	0.79	0.432	0.761
Braak	EN_L3_5_IT_2	ST7	0.06	0.03	1.86	0.0627	0.292
Braak	EN_L3_5_IT_3	ST7	0.03	0.03	1.14	0.256	0.571
Braak	EN_L5_6_NP	ST7	-0.05	0.05	-0.90	0.369	0.903
Braak	EN_L5_ET	ST7	0.14	0.34	0.40	0.688	0.979
Braak	EN_L6B	ST7	0.05	0.04	1.19	0.234	0.696
Braak	EN_L6_CT	ST7	-0.01	0.04	-0.26	0.795	0.943
Braak	EN_L6_IT_1	ST7	0.03	0.04	0.66	0.508	0.884
Braak	EN_L6_IT_2	ST7	0.04	0.06	0.70	0.482	0.905
Braak	Endo	ST7	0.09	0.28	0.33	0.739	0.964
Braak	IN_ADARB2	ST7	-0.01	0.04	-0.13	0.899	0.982
Braak	IN_LAMP5_LHX6	ST7	0.08	0.05	1.63	0.103	0.568
Braak	IN_LAMP5_RELN	ST7	0.00	0.04	0.03	0.978	0.995
Braak	IN_PVALB	ST7	0.05	0.04	1.37	0.172	0.778
Braak	IN_PVALB_CHC	ST7	-0.03	0.05	-0.61	0.54	0.888
Braak	IN_SST	ST7	0.00	0.04	0.00	0.997	0.999
Braak	IN_VIP	ST7	-0.05	0.03	-1.58	0.115	0.373
Braak	Micro	ST7	0.06	0.08	0.76	0.449	0.778
Braak	OPC	ST7	0.01	0.04	0.15	0.878	0.964
Braak	Oligo	ST7	0.04	0.04	0.90	0.368	0.668
Braak	PC	ST7	0.32	0.41	0.79	0.432	0.928
Braak	VLMC	ST7	-0.07	0.15	-0.48	0.629	0.888
Braak	Astro	ST7L	0.01	0.03	0.20	0.845	0.927
Braak	EN_L2_3_IT	ST7L	0.06	0.03	2.35	0.0188	0.173
Braak	EN_L3_5_IT_1	ST7L	0.04	0.04	1.06	0.29	0.657
Braak	EN_L3_5_IT_2	ST7L	0.01	0.03	0.20	0.842	0.944
Braak	EN_L3_5_IT_3	ST7L	0.04	0.03	1.30	0.195	0.502
Braak	EN_L5_6_NP	ST7L	0.04	0.05	0.72	0.474	0.925
Braak	EN_L5_ET	ST7L	-0.38	0.45	-0.83	0.405	0.959
Braak	EN_L6B	ST7L	0.07	0.05	1.50	0.135	0.585
Braak	EN_L6_CT	ST7L	-0.00	0.05	-0.04	0.965	0.992
Braak	EN_L6_IT_1	ST7L	0.04	0.04	0.89	0.373	0.826
Braak	EN_L6_IT_2	ST7L	0.05	0.05	0.98	0.326	0.832
Braak	Endo	ST7L	-0.08	0.09	-0.87	0.387	0.893
Braak	IN_ADARB2	ST7L	0.01	0.04	0.23	0.82	0.971
Braak	IN_LAMP5_LHX6	ST7L	0.11	0.05	2.21	0.027	0.373
Braak	IN_LAMP5_RELN	ST7L	0.05	0.04	1.47	0.14	0.623
Braak	IN_PVALB	ST7L	0.04	0.03	1.56	0.12	0.727
Braak	IN_PVALB_CHC	ST7L	0.02	0.05	0.33	0.743	0.949
Braak	IN_SST	ST7L	0.05	0.03	1.41	0.16	0.659
Braak	IN_VIP	ST7L	0.06	0.02	2.57	0.0101	0.109
Braak	Micro	ST7L	0.02	0.04	0.43	0.668	0.888
Braak	OPC	ST7L	0.02	0.03	0.64	0.521	0.801
Braak	Oligo	ST7L	0.04	0.02	1.68	0.0922	0.353
Braak	PC	ST7L	0.19	0.10	2.00	0.0459	0.723
Braak	PVM	ST7L	0.59	0.52	1.13	0.256	0.992
Braak	VLMC	ST7L	0.09	0.10	0.95	0.343	0.734
Braak	Astro	ST8SIA1	0.38	0.08	4.93	8.4e-07	0.000129
Braak	EN_L2_3_IT	ST8SIA1	-0.01	0.03	-0.22	0.829	0.94
Braak	EN_L3_5_IT_1	ST8SIA1	-0.17	0.07	-2.51	0.012	0.162
Braak	EN_L3_5_IT_2	ST8SIA1	-0.08	0.03	-2.71	0.00664	0.0799
Braak	EN_L3_5_IT_3	ST8SIA1	-0.08	0.03	-2.80	0.00511	0.0674
Braak	EN_L5_6_NP	ST8SIA1	-0.01	0.04	-0.20	0.839	0.986
Braak	EN_L5_ET	ST8SIA1	0.29	0.29	1.01	0.31	0.936
Braak	EN_L6B	ST8SIA1	-0.01	0.05	-0.14	0.888	0.978
Braak	EN_L6_CT	ST8SIA1	-0.13	0.05	-2.84	0.00456	0.101
Braak	EN_L6_IT_1	ST8SIA1	-0.03	0.05	-0.69	0.491	0.879
Braak	EN_L6_IT_2	ST8SIA1	0.05	0.06	0.81	0.419	0.877
Braak	IN_ADARB2	ST8SIA1	0.08	0.07	1.07	0.286	0.777
Braak	IN_LAMP5_LHX6	ST8SIA1	0.05	0.07	0.71	0.477	0.857
Braak	IN_LAMP5_RELN	ST8SIA1	0.09	0.06	1.36	0.173	0.658
Braak	IN_PVALB	ST8SIA1	0.03	0.03	1.24	0.216	0.812
Braak	IN_PVALB_CHC	ST8SIA1	0.02	0.04	0.36	0.722	0.943
Braak	IN_SST	ST8SIA1	0.07	0.03	2.11	0.0353	0.408
Braak	IN_VIP	ST8SIA1	0.05	0.03	1.32	0.187	0.482
Braak	Micro	ST8SIA1	0.01	0.09	0.06	0.954	0.988
Braak	OPC	ST8SIA1	0.04	0.04	1.08	0.28	0.636
Braak	Oligo	ST8SIA1	0.25	0.08	3.15	0.00163	0.0489
Braak	PC	ST8SIA1	-0.11	0.53	-0.20	0.84	0.986
Braak	VLMC	ST8SIA1	-0.21	0.19	-1.14	0.253	0.658
Braak	IN_ADARB2	ST8SIA2	-0.24	0.11	-2.27	0.0231	0.4
Braak	IN_LAMP5_RELN	ST8SIA2	-0.09	0.12	-0.82	0.411	0.822
Braak	IN_VIP	ST8SIA2	-0.39	0.10	-3.76	0.000169	0.0112
Braak	Astro	ST8SIA3	-0.05	0.09	-0.52	0.602	0.789
Braak	EN_L2_3_IT	ST8SIA3	0.08	0.04	2.32	0.0201	0.179
Braak	EN_L3_5_IT_1	ST8SIA3	0.07	0.04	1.70	0.0897	0.411
Braak	EN_L3_5_IT_2	ST8SIA3	-0.01	0.03	-0.16	0.873	0.956
Braak	EN_L3_5_IT_3	ST8SIA3	0.06	0.04	1.71	0.0881	0.339
Braak	EN_L5_6_NP	ST8SIA3	0.07	0.06	1.22	0.222	0.828
Braak	EN_L5_ET	ST8SIA3	0.19	0.44	0.43	0.667	0.979
Braak	EN_L6B	ST8SIA3	0.05	0.06	0.85	0.396	0.81
Braak	EN_L6_CT	ST8SIA3	-0.07	0.05	-1.37	0.171	0.577
Braak	EN_L6_IT_1	ST8SIA3	-0.00	0.04	-0.01	0.994	1
Braak	EN_L6_IT_2	ST8SIA3	-0.03	0.06	-0.50	0.619	0.945
Braak	IN_ADARB2	ST8SIA3	-0.07	0.05	-1.33	0.185	0.711
Braak	IN_LAMP5_LHX6	ST8SIA3	-0.00	0.05	-0.07	0.94	0.983
Braak	IN_LAMP5_RELN	ST8SIA3	0.05	0.05	1.09	0.278	0.751
Braak	IN_PVALB	ST8SIA3	0.05	0.04	1.12	0.264	0.839
Braak	IN_PVALB_CHC	ST8SIA3	-0.03	0.07	-0.48	0.632	0.92
Braak	IN_SST	ST8SIA3	-0.03	0.04	-0.82	0.415	0.833
Braak	IN_VIP	ST8SIA3	0.01	0.03	0.37	0.708	0.874
Braak	Micro	ST8SIA3	-0.10	0.11	-0.95	0.342	0.704
Braak	OPC	ST8SIA3	0.11	0.06	1.79	0.0735	0.384
Braak	Oligo	ST8SIA3	0.02	0.09	0.27	0.786	0.917
Braak	Adaptive	ST8SIA4	-0.00	0.18	-0.00	0.998	0.999
Braak	Astro	ST8SIA4	-0.07	0.10	-0.67	0.501	0.723
Braak	EN_L2_3_IT	ST8SIA4	0.07	0.06	1.07	0.286	0.628
Braak	EN_L3_5_IT_1	ST8SIA4	-0.08	0.08	-1.08	0.28	0.65
Braak	EN_L3_5_IT_2	ST8SIA4	-0.14	0.06	-2.52	0.0117	0.114
Braak	EN_L3_5_IT_3	ST8SIA4	-0.27	0.12	-2.30	0.0212	0.155
Braak	EN_L6B	ST8SIA4	-1.09	0.57	-1.91	0.0565	0.427
Braak	EN_L6_IT_1	ST8SIA4	0.14	0.12	1.13	0.257	0.759
Braak	EN_L6_IT_2	ST8SIA4	0.12	0.14	0.87	0.386	0.859
Braak	Endo	ST8SIA4	-0.11	0.13	-0.84	0.4	0.896
Braak	IN_ADARB2	ST8SIA4	0.20	0.15	1.38	0.169	0.695
Braak	IN_LAMP5_LHX6	ST8SIA4	-0.08	0.07	-1.07	0.287	0.751
Braak	IN_LAMP5_RELN	ST8SIA4	0.11	0.08	1.43	0.152	0.637
Braak	IN_PVALB	ST8SIA4	0.07	0.04	1.80	0.0725	0.648
Braak	IN_PVALB_CHC	ST8SIA4	-0.04	0.07	-0.67	0.504	0.874
Braak	IN_SST	ST8SIA4	0.04	0.08	0.54	0.59	0.898
Braak	IN_VIP	ST8SIA4	0.26	0.13	2.10	0.036	0.209
Braak	Micro	ST8SIA4	0.09	0.04	2.04	0.0415	0.254
Braak	Oligo	ST8SIA4	0.11	0.09	1.31	0.19	0.492
Braak	PVM	ST8SIA4	0.17	0.12	1.36	0.174	0.992
Braak	Astro	ST8SIA5	-0.08	0.07	-1.25	0.212	0.451
Braak	EN_L2_3_IT	ST8SIA5	-0.16	0.04	-4.05	5.2e-05	0.00587
Braak	EN_L3_5_IT_1	ST8SIA5	-0.28	0.06	-4.41	1.05e-05	0.00268
Braak	EN_L3_5_IT_2	ST8SIA5	-0.19	0.04	-4.18	2.98e-05	0.00187
Braak	EN_L3_5_IT_3	ST8SIA5	-0.15	0.05	-3.18	0.00149	0.0309
Braak	EN_L5_6_NP	ST8SIA5	-0.02	0.05	-0.48	0.634	0.961
Braak	EN_L5_ET	ST8SIA5	-0.53	0.26	-2.04	0.0409	0.722
Braak	EN_L6B	ST8SIA5	0.12	0.07	1.67	0.094	0.52
Braak	EN_L6_CT	ST8SIA5	-0.00	0.06	-0.00	0.999	1
Braak	EN_L6_IT_1	ST8SIA5	-0.13	0.06	-2.16	0.0306	0.392
Braak	EN_L6_IT_2	ST8SIA5	-0.00	0.05	-0.02	0.982	0.997
Braak	IN_ADARB2	ST8SIA5	0.13	0.07	1.77	0.0765	0.555
Braak	IN_LAMP5_LHX6	ST8SIA5	0.11	0.04	2.51	0.012	0.27
Braak	IN_LAMP5_RELN	ST8SIA5	-0.00	0.04	-0.12	0.903	0.98
Braak	IN_PVALB	ST8SIA5	0.04	0.03	1.13	0.257	0.836
Braak	IN_PVALB_CHC	ST8SIA5	0.07	0.05	1.46	0.146	0.63
Braak	IN_SST	ST8SIA5	0.01	0.05	0.17	0.866	0.973
Braak	IN_VIP	ST8SIA5	0.11	0.03	3.56	0.000372	0.0187
Braak	Micro	ST8SIA5	-0.05	0.11	-0.50	0.619	0.866
Braak	OPC	ST8SIA5	0.08	0.06	1.50	0.133	0.481
Braak	Oligo	ST8SIA5	0.27	0.07	3.70	0.000213	0.0174
Braak	Astro	ST8SIA6	-0.03	0.11	-0.24	0.807	0.907
Braak	EN_L2_3_IT	ST8SIA6	-0.09	0.09	-1.09	0.277	0.621
Braak	EN_L3_5_IT_2	ST8SIA6	-0.12	0.13	-0.96	0.336	0.652
Braak	EN_L3_5_IT_3	ST8SIA6	-0.33	0.34	-0.98	0.329	0.643
Braak	EN_L5_6_NP	ST8SIA6	-0.21	0.17	-1.22	0.223	0.828
Braak	Endo	ST8SIA6	-0.22	0.10	-2.15	0.0312	0.513
Braak	IN_ADARB2	ST8SIA6	0.13	0.10	1.24	0.216	0.738
Braak	IN_PVALB	ST8SIA6	0.05	0.12	0.45	0.652	0.958
Braak	IN_SST	ST8SIA6	-0.11	0.15	-0.74	0.461	0.852
Braak	IN_VIP	ST8SIA6	0.21	0.09	2.44	0.0147	0.132
Braak	Oligo	ST8SIA6	0.28	0.10	2.88	0.00392	0.0775
Braak	Astro	STAB1	0.16	0.12	1.32	0.187	0.419
Braak	EN_L2_3_IT	STAB1	0.06	0.12	0.51	0.61	0.846
Braak	Endo	STAB1	0.85	0.50	1.71	0.0877	0.663
Braak	Micro	STAB1	-0.01	0.11	-0.06	0.953	0.988
Braak	Oligo	STAB1	0.15	0.11	1.42	0.155	0.45
Braak	PVM	STAB1	-0.14	0.13	-1.06	0.291	0.992
Braak	Astro	STAB2	0.04	0.12	0.30	0.761	0.885
Braak	EN_L2_3_IT	STAB2	-0.19	0.09	-2.19	0.0286	0.216
Braak	EN_L3_5_IT_1	STAB2	-0.25	0.12	-2.03	0.0429	0.304
Braak	EN_L3_5_IT_2	STAB2	-0.00	0.10	-0.02	0.982	0.994
Braak	EN_L3_5_IT_3	STAB2	-0.19	0.10	-1.87	0.0611	0.279
Braak	EN_L6B	STAB2	0.06	0.12	0.47	0.641	0.913
Braak	EN_L6_CT	STAB2	-0.00	0.14	-0.04	0.971	0.993
Braak	EN_L6_IT_1	STAB2	-0.09	0.48	-0.19	0.851	0.972
Braak	IN_ADARB2	STAB2	0.22	0.10	2.09	0.0365	0.455
Braak	IN_PVALB	STAB2	0.06	0.10	0.62	0.533	0.936
Braak	IN_SST	STAB2	-0.01	0.12	-0.05	0.957	0.992
Braak	IN_VIP	STAB2	-0.13	0.09	-1.50	0.133	0.402
Braak	OPC	STAB2	-0.13	0.11	-1.19	0.233	0.594
Braak	Oligo	STAB2	-0.09	0.08	-1.17	0.243	0.553
Braak	EN_L2_3_IT	STAC	0.13	0.11	1.21	0.228	0.573
Braak	IN_SST	STAC	0.29	0.20	1.41	0.159	0.658
Braak	Oligo	STAC	-0.09	0.12	-0.77	0.444	0.728
Braak	PC	STAC	-0.18	0.22	-0.83	0.405	0.928
Braak	Astro	STAC2	-0.04	0.11	-0.40	0.688	0.843
Braak	EN_L2_3_IT	STAC2	0.01	0.07	0.19	0.847	0.948
Braak	EN_L3_5_IT_1	STAC2	0.00	0.06	0.06	0.952	0.986
Braak	EN_L3_5_IT_2	STAC2	-0.05	0.06	-0.82	0.411	0.711
Braak	EN_L3_5_IT_3	STAC2	-0.12	0.06	-2.05	0.0401	0.223
Braak	EN_L5_6_NP	STAC2	0.16	0.09	1.72	0.0857	0.713
Braak	EN_L5_ET	STAC2	0.08	0.56	0.14	0.889	0.995
Braak	EN_L6B	STAC2	0.03	0.12	0.27	0.785	0.954
Braak	EN_L6_CT	STAC2	0.16	0.10	1.72	0.0857	0.433
Braak	EN_L6_IT_1	STAC2	0.00	0.10	0.02	0.988	0.998
Braak	EN_L6_IT_2	STAC2	0.02	0.11	0.22	0.828	0.97
Braak	IN_ADARB2	STAC2	-0.02	0.09	-0.19	0.852	0.976
Braak	IN_LAMP5_LHX6	STAC2	-0.05	0.09	-0.49	0.621	0.907
Braak	IN_LAMP5_RELN	STAC2	-0.09	0.08	-1.18	0.24	0.724
Braak	IN_PVALB	STAC2	0.04	0.05	0.72	0.474	0.918
Braak	IN_PVALB_CHC	STAC2	-0.09	0.08	-1.11	0.269	0.752
Braak	IN_SST	STAC2	0.06	0.08	0.70	0.483	0.859
Braak	IN_VIP	STAC2	0.04	0.05	0.72	0.472	0.734
Braak	Oligo	STAC2	0.00	0.09	0.01	0.994	0.998
Braak	Astro	STAC3	0.03	0.10	0.26	0.796	0.902
Braak	EN_L2_3_IT	STAC3	-0.09	0.06	-1.48	0.138	0.456
Braak	EN_L3_5_IT_1	STAC3	0.04	0.10	0.37	0.709	0.896
Braak	EN_L3_5_IT_2	STAC3	-0.06	0.08	-0.68	0.495	0.77
Braak	EN_L3_5_IT_3	STAC3	-0.04	0.09	-0.44	0.658	0.861
Braak	EN_L6_IT_1	STAC3	0.08	0.32	0.26	0.797	0.968
Braak	IN_PVALB	STAC3	-0.14	0.10	-1.39	0.166	0.774
Braak	IN_VIP	STAC3	-0.09	0.09	-1.07	0.286	0.588
Braak	Micro	STAC3	0.15	0.11	1.33	0.183	0.539
Braak	Oligo	STAC3	-0.03	0.07	-0.36	0.72	0.887
Braak	Adaptive	STAG1	0.27	0.12	2.26	0.0236	0.936
Braak	Astro	STAG1	-0.02	0.03	-0.74	0.456	0.69
Braak	EN_L2_3_IT	STAG1	0.04	0.03	1.34	0.179	0.514
Braak	EN_L3_5_IT_1	STAG1	0.02	0.04	0.60	0.546	0.818
Braak	EN_L3_5_IT_2	STAG1	-0.01	0.03	-0.30	0.765	0.913
Braak	EN_L3_5_IT_3	STAG1	0.03	0.03	0.88	0.379	0.687
Braak	EN_L5_6_NP	STAG1	0.00	0.04	0.05	0.959	0.999
Braak	EN_L5_ET	STAG1	-0.07	0.26	-0.26	0.797	0.985
Braak	EN_L6B	STAG1	0.08	0.05	1.62	0.105	0.541
Braak	EN_L6_CT	STAG1	0.07	0.04	1.82	0.069	0.393
Braak	EN_L6_IT_1	STAG1	0.06	0.04	1.41	0.159	0.677
Braak	EN_L6_IT_2	STAG1	0.09	0.05	1.75	0.08	0.602
Braak	Endo	STAG1	0.02	0.06	0.25	0.803	0.973
Braak	IN_ADARB2	STAG1	-0.00	0.04	-0.12	0.906	0.984
Braak	IN_LAMP5_LHX6	STAG1	-0.02	0.05	-0.37	0.71	0.934
Braak	IN_LAMP5_RELN	STAG1	-0.01	0.04	-0.15	0.88	0.977
Braak	IN_PVALB	STAG1	0.00	0.03	0.13	0.899	0.992
Braak	IN_PVALB_CHC	STAG1	-0.01	0.04	-0.26	0.791	0.96
Braak	IN_SST	STAG1	0.02	0.03	0.59	0.559	0.887
Braak	IN_VIP	STAG1	-0.01	0.02	-0.24	0.809	0.922
Braak	Micro	STAG1	0.02	0.03	0.59	0.552	0.837
Braak	OPC	STAG1	0.02	0.02	0.68	0.498	0.788
Braak	Oligo	STAG1	0.11	0.03	3.48	0.000504	0.0268
Braak	PC	STAG1	0.04	0.06	0.61	0.54	0.946
Braak	PVM	STAG1	0.09	0.08	1.08	0.282	0.992
Braak	SMC	STAG1	0.01	0.15	0.06	0.954	0.999
Braak	VLMC	STAG1	-0.03	0.06	-0.48	0.634	0.891
Braak	Adaptive	STAG2	-0.11	0.12	-0.89	0.375	0.967
Braak	Astro	STAG2	-0.02	0.03	-0.56	0.577	0.774
Braak	EN_L2_3_IT	STAG2	0.03	0.03	1.34	0.18	0.515
Braak	EN_L3_5_IT_1	STAG2	0.04	0.03	1.09	0.274	0.645
Braak	EN_L3_5_IT_2	STAG2	0.05	0.03	1.59	0.112	0.393
Braak	EN_L3_5_IT_3	STAG2	0.01	0.03	0.38	0.7	0.88
Braak	EN_L5_6_NP	STAG2	0.01	0.05	0.10	0.916	0.997
Braak	EN_L5_ET	STAG2	-0.14	0.43	-0.33	0.744	0.98
Braak	EN_L6B	STAG2	0.16	0.05	3.32	0.000904	0.0641
Braak	EN_L6_CT	STAG2	0.05	0.04	1.46	0.143	0.54
Braak	EN_L6_IT_1	STAG2	0.05	0.04	1.12	0.261	0.762
Braak	EN_L6_IT_2	STAG2	0.06	0.06	1.11	0.265	0.798
Braak	Endo	STAG2	-0.06	0.07	-0.86	0.39	0.893
Braak	IN_ADARB2	STAG2	0.02	0.04	0.40	0.69	0.939
Braak	IN_LAMP5_LHX6	STAG2	0.11	0.04	2.46	0.0139	0.285
Braak	IN_LAMP5_RELN	STAG2	0.07	0.04	2.04	0.0417	0.435
Braak	IN_PVALB	STAG2	-0.01	0.03	-0.51	0.61	0.954
Braak	IN_PVALB_CHC	STAG2	0.05	0.05	1.10	0.271	0.753
Braak	IN_SST	STAG2	0.04	0.03	1.37	0.171	0.668
Braak	IN_VIP	STAG2	0.05	0.02	1.94	0.0523	0.252
Braak	Micro	STAG2	-0.03	0.04	-0.87	0.385	0.733
Braak	OPC	STAG2	0.06	0.03	2.04	0.0415	0.311
Braak	Oligo	STAG2	0.04	0.02	1.82	0.0683	0.305
Braak	PC	STAG2	0.02	0.07	0.26	0.791	0.979
Braak	PVM	STAG2	0.03	0.11	0.31	0.76	0.992
Braak	SMC	STAG2	-0.24	0.21	-1.14	0.254	0.999
Braak	VLMC	STAG2	-0.06	0.08	-0.71	0.476	0.815
Braak	Astro	STAG3	-0.27	0.08	-3.25	0.00115	0.0174
Braak	EN_L2_3_IT	STAG3	-0.12	0.08	-1.62	0.106	0.408
Braak	EN_L3_5_IT_1	STAG3	-0.13	0.08	-1.55	0.12	0.466
Braak	EN_L3_5_IT_2	STAG3	-0.13	0.07	-1.83	0.0667	0.302
Braak	EN_L3_5_IT_3	STAG3	-0.11	0.08	-1.34	0.18	0.483
Braak	EN_L5_6_NP	STAG3	-0.05	0.10	-0.51	0.611	0.955
Braak	EN_L5_ET	STAG3	-1.34	0.56	-2.42	0.0155	0.594
Braak	EN_L6B	STAG3	0.03	0.10	0.24	0.808	0.959
Braak	EN_L6_CT	STAG3	-0.15	0.10	-1.56	0.119	0.498
Braak	EN_L6_IT_1	STAG3	-0.16	0.09	-1.88	0.0607	0.5
Braak	EN_L6_IT_2	STAG3	0.03	0.11	0.30	0.768	0.962
Braak	IN_ADARB2	STAG3	-0.15	0.09	-1.54	0.123	0.64
Braak	IN_LAMP5_LHX6	STAG3	-0.07	0.10	-0.75	0.453	0.849
Braak	IN_LAMP5_RELN	STAG3	-0.03	0.09	-0.37	0.708	0.94
Braak	IN_PVALB	STAG3	-0.01	0.08	-0.07	0.947	0.998
Braak	IN_PVALB_CHC	STAG3	0.01	0.10	0.09	0.928	0.987
Braak	IN_SST	STAG3	-0.08	0.09	-0.93	0.352	0.803
Braak	IN_VIP	STAG3	-0.18	0.08	-2.29	0.0218	0.162
Braak	Micro	STAG3	-0.05	0.10	-0.53	0.596	0.858
Braak	OPC	STAG3	-0.22	0.08	-2.66	0.00772	0.177
Braak	Oligo	STAG3	-0.21	0.09	-2.32	0.0201	0.17
Braak	Astro	STAM	0.01	0.04	0.39	0.697	0.848
Braak	EN_L2_3_IT	STAM	-0.00	0.02	-0.12	0.908	0.967
Braak	EN_L3_5_IT_1	STAM	0.08	0.04	1.99	0.0465	0.313
Braak	EN_L3_5_IT_2	STAM	0.07	0.03	2.07	0.0386	0.223
Braak	EN_L3_5_IT_3	STAM	0.06	0.03	1.99	0.0467	0.24
Braak	EN_L5_6_NP	STAM	0.00	0.06	0.08	0.936	0.998
Braak	EN_L5_ET	STAM	-0.62	0.45	-1.37	0.17	0.9
Braak	EN_L6B	STAM	0.06	0.05	1.15	0.248	0.71
Braak	EN_L6_CT	STAM	0.02	0.05	0.46	0.645	0.889
Braak	EN_L6_IT_1	STAM	0.03	0.04	0.75	0.456	0.863
Braak	EN_L6_IT_2	STAM	0.03	0.06	0.52	0.604	0.943
Braak	Endo	STAM	0.33	0.31	1.06	0.291	0.856
Braak	IN_ADARB2	STAM	0.02	0.05	0.38	0.701	0.943
Braak	IN_LAMP5_LHX6	STAM	-0.02	0.05	-0.35	0.725	0.937
Braak	IN_LAMP5_RELN	STAM	-0.01	0.05	-0.14	0.885	0.977
Braak	IN_PVALB	STAM	0.06	0.04	1.72	0.0861	0.675
Braak	IN_PVALB_CHC	STAM	-0.03	0.06	-0.44	0.658	0.924
Braak	IN_SST	STAM	-0.03	0.04	-0.61	0.543	0.881
Braak	IN_VIP	STAM	0.03	0.03	0.86	0.389	0.674
Braak	Micro	STAM	-0.03	0.04	-0.60	0.547	0.835
Braak	OPC	STAM	0.03	0.04	0.96	0.339	0.68
Braak	Oligo	STAM	0.03	0.03	1.13	0.257	0.568
Braak	PC	STAM	0.17	0.36	0.46	0.643	0.956
Braak	PVM	STAM	0.07	0.15	0.48	0.632	0.992
Braak	VLMC	STAM	0.14	0.11	1.28	0.201	0.603
Braak	Astro	STAM2	-0.01	0.03	-0.22	0.83	0.919
Braak	EN_L2_3_IT	STAM2	0.01	0.03	0.51	0.608	0.844
Braak	EN_L3_5_IT_1	STAM2	0.08	0.04	1.89	0.0582	0.344
Braak	EN_L3_5_IT_2	STAM2	0.06	0.03	1.96	0.0495	0.256
Braak	EN_L3_5_IT_3	STAM2	0.03	0.03	1.12	0.261	0.577
Braak	EN_L5_6_NP	STAM2	-0.03	0.05	-0.54	0.591	0.953
Braak	EN_L5_ET	STAM2	0.19	0.41	0.46	0.648	0.979
Braak	EN_L6B	STAM2	0.01	0.05	0.21	0.83	0.965
Braak	EN_L6_CT	STAM2	-0.04	0.04	-1.02	0.309	0.704
Braak	EN_L6_IT_1	STAM2	-0.01	0.04	-0.16	0.877	0.978
Braak	EN_L6_IT_2	STAM2	0.02	0.06	0.31	0.756	0.96
Braak	Endo	STAM2	0.04	0.11	0.37	0.71	0.96
Braak	IN_ADARB2	STAM2	0.03	0.05	0.62	0.533	0.896
Braak	IN_LAMP5_LHX6	STAM2	-0.06	0.06	-1.13	0.258	0.728
Braak	IN_LAMP5_RELN	STAM2	0.04	0.05	0.78	0.437	0.837
Braak	IN_PVALB	STAM2	-0.00	0.03	-0.15	0.883	0.991
Braak	IN_PVALB_CHC	STAM2	0.02	0.06	0.30	0.765	0.955
Braak	IN_SST	STAM2	0.01	0.04	0.25	0.802	0.96
Braak	IN_VIP	STAM2	0.09	0.03	3.04	0.00237	0.0502
Braak	Micro	STAM2	-0.04	0.04	-0.92	0.358	0.715
Braak	OPC	STAM2	0.02	0.03	0.76	0.448	0.757
Braak	Oligo	STAM2	0.00	0.03	0.01	0.991	0.997
Braak	PC	STAM2	-0.02	0.10	-0.20	0.839	0.986
Braak	PVM	STAM2	0.02	0.14	0.12	0.901	0.992
Braak	VLMC	STAM2	-0.03	0.10	-0.30	0.767	0.944
Braak	Astro	STAMBP	0.04	0.03	1.24	0.214	0.453
Braak	EN_L2_3_IT	STAMBP	-0.14	0.04	-3.80	0.000143	0.0104
Braak	EN_L3_5_IT_1	STAMBP	-0.11	0.05	-2.05	0.0402	0.293
Braak	EN_L3_5_IT_2	STAMBP	-0.09	0.05	-1.89	0.0586	0.281
Braak	EN_L3_5_IT_3	STAMBP	0.00	0.04	0.11	0.915	0.971
Braak	EN_L5_6_NP	STAMBP	-0.09	0.09	-1.01	0.312	0.885
Braak	EN_L5_ET	STAMBP	1.00	0.73	1.38	0.167	0.894
Braak	EN_L6B	STAMBP	-0.06	0.08	-0.85	0.394	0.81
Braak	EN_L6_CT	STAMBP	-0.08	0.07	-1.25	0.212	0.62
Braak	EN_L6_IT_1	STAMBP	-0.16	0.07	-2.24	0.025	0.37
Braak	EN_L6_IT_2	STAMBP	0.06	0.09	0.66	0.511	0.918
Braak	Endo	STAMBP	0.10	0.31	0.32	0.747	0.965
Braak	IN_ADARB2	STAMBP	-0.04	0.06	-0.71	0.475	0.872
Braak	IN_LAMP5_LHX6	STAMBP	-0.06	0.07	-0.75	0.451	0.848
Braak	IN_LAMP5_RELN	STAMBP	-0.01	0.05	-0.22	0.828	0.968
Braak	IN_PVALB	STAMBP	-0.04	0.04	-1.14	0.256	0.836
Braak	IN_PVALB_CHC	STAMBP	0.07	0.09	0.77	0.443	0.853
Braak	IN_SST	STAMBP	0.01	0.05	0.22	0.825	0.965
Braak	IN_VIP	STAMBP	-0.06	0.04	-1.53	0.125	0.39
Braak	Micro	STAMBP	0.01	0.05	0.14	0.891	0.969
Braak	OPC	STAMBP	0.03	0.04	0.90	0.37	0.704
Braak	Oligo	STAMBP	-0.06	0.03	-2.17	0.03	0.205
Braak	PC	STAMBP	0.67	0.40	1.70	0.0897	0.786
Braak	Astro	STAMBPL1	0.26	0.09	3.03	0.00248	0.029
Braak	EN_L2_3_IT	STAMBPL1	0.01	0.04	0.26	0.791	0.927
Braak	EN_L3_5_IT_1	STAMBPL1	0.04	0.04	0.86	0.392	0.738
Braak	EN_L3_5_IT_2	STAMBPL1	-0.06	0.04	-1.56	0.119	0.402
Braak	EN_L3_5_IT_3	STAMBPL1	-0.02	0.04	-0.48	0.631	0.849
Braak	EN_L5_6_NP	STAMBPL1	-0.03	0.05	-0.61	0.544	0.939
Braak	EN_L5_ET	STAMBPL1	-0.19	0.31	-0.63	0.529	0.968
Braak	EN_L6B	STAMBPL1	-0.03	0.05	-0.61	0.54	0.875
Braak	EN_L6_CT	STAMBPL1	-0.03	0.05	-0.57	0.571	0.857
Braak	EN_L6_IT_1	STAMBPL1	-0.05	0.06	-0.92	0.357	0.819
Braak	EN_L6_IT_2	STAMBPL1	0.09	0.09	1.08	0.279	0.808
Braak	IN_ADARB2	STAMBPL1	0.10	0.06	1.66	0.0974	0.604
Braak	IN_LAMP5_LHX6	STAMBPL1	-0.04	0.06	-0.73	0.463	0.851
Braak	IN_LAMP5_RELN	STAMBPL1	0.09	0.05	1.76	0.0787	0.521
Braak	IN_PVALB	STAMBPL1	0.05	0.05	1.05	0.296	0.854
Braak	IN_PVALB_CHC	STAMBPL1	0.12	0.06	2.01	0.044	0.415
Braak	IN_SST	STAMBPL1	0.04	0.05	0.70	0.484	0.86
Braak	IN_VIP	STAMBPL1	0.03	0.04	0.72	0.469	0.732
Braak	Micro	STAMBPL1	-0.11	0.07	-1.60	0.11	0.422
Braak	OPC	STAMBPL1	0.03	0.04	0.72	0.471	0.771
Braak	Oligo	STAMBPL1	0.01	0.08	0.11	0.913	0.969
Braak	PC	STAMBPL1	-0.15	0.14	-1.07	0.284	0.905
Braak	PVM	STAMBPL1	0.87	0.57	1.53	0.126	0.992
Braak	SMC	STAMBPL1	-0.33	0.34	-0.97	0.331	0.999
Braak	VLMC	STAMBPL1	-0.36	0.16	-2.23	0.0256	0.273
Braak	EN_L2_3_IT	STAP1	-0.35	0.39	-0.88	0.38	0.706
Braak	Astro	STAP2	0.05	0.08	0.67	0.502	0.723
Braak	EN_L2_3_IT	STAP2	-0.04	0.07	-0.55	0.579	0.829
Braak	EN_L3_5_IT_1	STAP2	0.09	0.10	0.88	0.377	0.728
Braak	EN_L3_5_IT_2	STAP2	0.10	0.08	1.23	0.217	0.535
Braak	EN_L3_5_IT_3	STAP2	0.01	0.08	0.11	0.913	0.971
Braak	EN_L6B	STAP2	-0.01	0.41	-0.02	0.981	0.997
Braak	EN_L6_CT	STAP2	-0.16	0.42	-0.37	0.709	0.91
Braak	EN_L6_IT_1	STAP2	-0.09	0.11	-0.79	0.429	0.855
Braak	IN_PVALB	STAP2	0.06	0.10	0.56	0.574	0.947
Braak	IN_SST	STAP2	-0.13	0.11	-1.24	0.216	0.714
Braak	IN_VIP	STAP2	-0.02	0.09	-0.22	0.824	0.93
Braak	OPC	STAP2	-0.07	0.10	-0.68	0.499	0.789
Braak	Oligo	STAP2	-0.18	0.07	-2.47	0.0136	0.141
Braak	Astro	STAR	0.04	0.12	0.33	0.744	0.875
Braak	EN_L2_3_IT	STAR	0.06	0.07	0.81	0.418	0.732
Braak	EN_L3_5_IT_2	STAR	0.05	0.09	0.52	0.606	0.838
Braak	EN_L3_5_IT_3	STAR	-0.07	0.11	-0.66	0.507	0.779
Braak	IN_PVALB	STAR	0.10	0.08	1.29	0.199	0.8
Braak	IN_SST	STAR	0.08	0.09	0.86	0.388	0.82
Braak	IN_VIP	STAR	0.06	0.09	0.68	0.499	0.752
Braak	Oligo	STAR	-0.02	0.09	-0.26	0.797	0.922
Braak	Astro	STARD13	0.06	0.05	1.17	0.24	0.485
Braak	EN_L2_3_IT	STARD13	-0.17	0.06	-2.95	0.00313	0.0647
Braak	EN_L3_5_IT_1	STARD13	-0.24	0.09	-2.75	0.00601	0.115
Braak	EN_L3_5_IT_2	STARD13	-0.02	0.06	-0.26	0.796	0.925
Braak	EN_L3_5_IT_3	STARD13	-0.02	0.04	-0.62	0.536	0.797
Braak	EN_L5_6_NP	STARD13	0.04	0.05	0.91	0.362	0.899
Braak	EN_L6B	STARD13	0.01	0.06	0.13	0.9	0.982
Braak	EN_L6_CT	STARD13	-0.08	0.04	-2.05	0.0405	0.313
Braak	EN_L6_IT_1	STARD13	-0.05	0.05	-0.96	0.336	0.811
Braak	EN_L6_IT_2	STARD13	-0.13	0.07	-1.87	0.0618	0.567
Braak	Endo	STARD13	-0.15	0.08	-1.76	0.078	0.649
Braak	IN_ADARB2	STARD13	0.04	0.07	0.59	0.554	0.902
Braak	IN_LAMP5_LHX6	STARD13	0.09	0.14	0.65	0.515	0.877
Braak	IN_LAMP5_RELN	STARD13	0.01	0.12	0.10	0.92	0.983
Braak	IN_PVALB	STARD13	-0.05	0.04	-1.33	0.184	0.792
Braak	IN_PVALB_CHC	STARD13	0.15	0.14	1.08	0.282	0.758
Braak	IN_SST	STARD13	-0.15	0.05	-2.74	0.00609	0.211
Braak	IN_VIP	STARD13	-0.03	0.03	-0.88	0.378	0.666
Braak	Micro	STARD13	0.64	0.09	7.13	9.71e-13	1.2e-09
Braak	OPC	STARD13	-0.15	0.07	-2.19	0.0283	0.274
Braak	Oligo	STARD13	0.01	0.04	0.30	0.763	0.907
Braak	PC	STARD13	0.18	0.10	1.80	0.0712	0.747
Braak	PVM	STARD13	-0.08	0.11	-0.78	0.433	0.992
Braak	SMC	STARD13	0.03	0.19	0.13	0.894	0.999
Braak	VLMC	STARD13	-0.21	0.13	-1.64	0.102	0.476
Braak	Astro	STARD3	-0.01	0.07	-0.13	0.895	0.954
Braak	EN_L2_3_IT	STARD3	-0.00	0.03	-0.15	0.882	0.959
Braak	EN_L3_5_IT_1	STARD3	0.01	0.06	0.18	0.857	0.956
Braak	EN_L3_5_IT_2	STARD3	-0.02	0.04	-0.42	0.677	0.875
Braak	EN_L3_5_IT_3	STARD3	-0.04	0.04	-1.05	0.295	0.611
Braak	EN_L5_6_NP	STARD3	-0.08	0.08	-0.91	0.363	0.9
Braak	EN_L6B	STARD3	0.03	0.08	0.41	0.683	0.927
Braak	EN_L6_CT	STARD3	0.05	0.06	0.72	0.473	0.807
Braak	EN_L6_IT_1	STARD3	0.03	0.06	0.51	0.611	0.922
Braak	EN_L6_IT_2	STARD3	0.13	0.08	1.51	0.132	0.688
Braak	Endo	STARD3	0.36	0.32	1.11	0.268	0.843
Braak	IN_ADARB2	STARD3	0.04	0.07	0.53	0.593	0.911
Braak	IN_LAMP5_LHX6	STARD3	0.07	0.09	0.77	0.439	0.842
Braak	IN_LAMP5_RELN	STARD3	-0.02	0.06	-0.26	0.797	0.963
Braak	IN_PVALB	STARD3	-0.03	0.05	-0.68	0.499	0.925
Braak	IN_PVALB_CHC	STARD3	-0.13	0.10	-1.38	0.166	0.657
Braak	IN_SST	STARD3	-0.02	0.06	-0.29	0.77	0.952
Braak	IN_VIP	STARD3	-0.06	0.04	-1.40	0.161	0.446
Braak	Micro	STARD3	-0.02	0.05	-0.46	0.645	0.879
Braak	OPC	STARD3	0.03	0.05	0.61	0.542	0.812
Braak	Oligo	STARD3	-0.11	0.03	-3.03	0.00243	0.0603
Braak	Astro	STARD3NL	0.00	0.04	0.00	0.998	0.999
Braak	EN_L2_3_IT	STARD3NL	-0.02	0.03	-0.68	0.498	0.784
Braak	EN_L3_5_IT_1	STARD3NL	-0.02	0.06	-0.27	0.789	0.928
Braak	EN_L3_5_IT_2	STARD3NL	-0.03	0.05	-0.74	0.46	0.746
Braak	EN_L3_5_IT_3	STARD3NL	-0.01	0.05	-0.26	0.792	0.924
Braak	EN_L5_6_NP	STARD3NL	0.02	0.07	0.28	0.777	0.983
Braak	EN_L5_ET	STARD3NL	0.09	0.58	0.16	0.873	0.995
Braak	EN_L6B	STARD3NL	-0.02	0.08	-0.23	0.815	0.961
Braak	EN_L6_CT	STARD3NL	0.05	0.07	0.79	0.432	0.783
Braak	EN_L6_IT_1	STARD3NL	0.12	0.06	1.96	0.0501	0.463
Braak	EN_L6_IT_2	STARD3NL	0.01	0.08	0.12	0.901	0.982
Braak	Endo	STARD3NL	-0.09	0.23	-0.40	0.692	0.958
Braak	IN_ADARB2	STARD3NL	0.00	0.07	0.02	0.98	0.995
Braak	IN_LAMP5_LHX6	STARD3NL	0.02	0.07	0.26	0.794	0.956
Braak	IN_LAMP5_RELN	STARD3NL	-0.02	0.06	-0.27	0.784	0.96
Braak	IN_PVALB	STARD3NL	0.06	0.05	1.24	0.217	0.812
Braak	IN_PVALB_CHC	STARD3NL	0.07	0.09	0.80	0.425	0.845
Braak	IN_SST	STARD3NL	0.03	0.05	0.58	0.562	0.887
Braak	IN_VIP	STARD3NL	-0.03	0.04	-0.76	0.448	0.716
Braak	Micro	STARD3NL	-0.00	0.06	-0.00	0.998	0.999
Braak	OPC	STARD3NL	-0.01	0.04	-0.25	0.804	0.939
Braak	Oligo	STARD3NL	-0.07	0.03	-2.34	0.0191	0.165
Braak	PC	STARD3NL	-0.01	0.43	-0.01	0.989	0.999
Braak	Astro	STARD4	-0.14	0.08	-1.80	0.0716	0.239
Braak	EN_L2_3_IT	STARD4	0.13	0.07	2.03	0.042	0.261
Braak	EN_L3_5_IT_1	STARD4	0.11	0.06	1.98	0.0474	0.316
Braak	EN_L3_5_IT_2	STARD4	0.37	0.07	4.93	8.38e-07	0.000118
Braak	EN_L3_5_IT_3	STARD4	0.08	0.06	1.28	0.201	0.508
Braak	EN_L5_6_NP	STARD4	0.08	0.08	1.10	0.271	0.864
Braak	EN_L6B	STARD4	0.15	0.12	1.24	0.215	0.678
Braak	EN_L6_CT	STARD4	0.22	0.12	1.91	0.0556	0.36
Braak	EN_L6_IT_1	STARD4	0.10	0.08	1.40	0.162	0.68
Braak	EN_L6_IT_2	STARD4	0.13	0.09	1.48	0.14	0.701
Braak	Endo	STARD4	0.31	0.14	2.21	0.0269	0.484
Braak	IN_ADARB2	STARD4	0.02	0.10	0.17	0.863	0.976
Braak	IN_LAMP5_LHX6	STARD4	0.49	0.15	3.22	0.00127	0.126
Braak	IN_LAMP5_RELN	STARD4	0.48	0.16	3.01	0.00264	0.143
Braak	IN_PVALB	STARD4	0.49	0.10	4.89	1.03e-06	0.00435
Braak	IN_PVALB_CHC	STARD4	0.23	0.11	2.09	0.0364	0.392
Braak	IN_SST	STARD4	0.18	0.08	2.25	0.0247	0.355
Braak	IN_VIP	STARD4	0.19	0.06	3.17	0.00153	0.0407
Braak	Micro	STARD4	-0.19	0.10	-1.97	0.0489	0.274
Braak	OPC	STARD4	0.05	0.07	0.80	0.422	0.741
Braak	Oligo	STARD4	0.05	0.07	0.71	0.48	0.751
Braak	EN_L2_3_IT	STARD5	-0.10	0.07	-1.48	0.14	0.458
Braak	EN_L3_5_IT_2	STARD5	-0.10	0.07	-1.28	0.2	0.518
Braak	EN_L3_5_IT_3	STARD5	-0.22	0.09	-2.52	0.0116	0.11
Braak	EN_L6B	STARD5	0.05	0.42	0.12	0.907	0.982
Braak	EN_L6_CT	STARD5	0.43	0.37	1.16	0.247	0.655
Braak	EN_L6_IT_1	STARD5	0.35	0.46	0.77	0.441	0.859
Braak	IN_PVALB	STARD5	0.05	0.10	0.54	0.59	0.95
Braak	IN_VIP	STARD5	0.03	0.09	0.33	0.744	0.891
Braak	Micro	STARD5	0.15	0.11	1.40	0.162	0.507
Braak	Oligo	STARD5	-0.20	0.09	-2.30	0.0212	0.174
Braak	EN_L2_3_IT	STARD6	-0.03	0.11	-0.27	0.785	0.925
Braak	Oligo	STARD6	-0.25	0.12	-2.05	0.0403	0.236
Braak	Astro	STARD7	0.04	0.04	1.08	0.278	0.526
Braak	EN_L2_3_IT	STARD7	-0.01	0.03	-0.28	0.779	0.922
Braak	EN_L3_5_IT_1	STARD7	0.01	0.05	0.22	0.827	0.944
Braak	EN_L3_5_IT_2	STARD7	-0.02	0.04	-0.44	0.657	0.864
Braak	EN_L3_5_IT_3	STARD7	-0.01	0.04	-0.27	0.788	0.922
Braak	EN_L5_6_NP	STARD7	-0.07	0.07	-1.02	0.306	0.885
Braak	EN_L5_ET	STARD7	-0.03	0.62	-0.05	0.964	0.997
Braak	EN_L6B	STARD7	0.03	0.07	0.38	0.707	0.934
Braak	EN_L6_CT	STARD7	-0.04	0.06	-0.64	0.52	0.832
Braak	EN_L6_IT_1	STARD7	-0.01	0.05	-0.32	0.751	0.957
Braak	EN_L6_IT_2	STARD7	-0.01	0.07	-0.09	0.929	0.986
Braak	Endo	STARD7	-0.15	0.34	-0.43	0.666	0.956
Braak	IN_ADARB2	STARD7	0.04	0.06	0.62	0.537	0.897
Braak	IN_LAMP5_LHX6	STARD7	-0.16	0.07	-2.28	0.0229	0.345
Braak	IN_LAMP5_RELN	STARD7	0.01	0.05	0.16	0.875	0.976
Braak	IN_PVALB	STARD7	-0.01	0.04	-0.26	0.793	0.978
Braak	IN_PVALB_CHC	STARD7	-0.01	0.06	-0.16	0.873	0.972
Braak	IN_SST	STARD7	0.12	0.05	2.44	0.0148	0.297
Braak	IN_VIP	STARD7	-0.03	0.03	-0.80	0.425	0.699
Braak	Micro	STARD7	0.10	0.05	1.97	0.0493	0.275
Braak	OPC	STARD7	0.04	0.04	1.03	0.304	0.654
Braak	Oligo	STARD7	0.06	0.04	1.56	0.12	0.399
Braak	PC	STARD7	0.12	0.38	0.33	0.742	0.976
Braak	Endo	STARD8	-0.00	0.11	-0.03	0.975	0.997
Braak	IN_VIP	STARD8	0.38	0.09	4.33	1.5e-05	0.00234
Braak	Micro	STARD8	0.68	0.48	1.42	0.154	0.498
Braak	PC	STARD8	-0.20	0.14	-1.38	0.166	0.832
Braak	Astro	STARD9	0.14	0.04	3.06	0.00219	0.0268
Braak	EN_L2_3_IT	STARD9	0.01	0.03	0.49	0.627	0.854
Braak	EN_L3_5_IT_1	STARD9	0.12	0.05	2.27	0.0233	0.227
Braak	EN_L3_5_IT_2	STARD9	0.10	0.04	2.72	0.00646	0.0787
Braak	EN_L3_5_IT_3	STARD9	0.07	0.03	1.93	0.0541	0.26
Braak	EN_L5_6_NP	STARD9	0.24	0.12	1.93	0.0537	0.66
Braak	EN_L5_ET	STARD9	0.28	0.40	0.70	0.487	0.968
Braak	EN_L6B	STARD9	0.07	0.06	1.23	0.217	0.678
Braak	EN_L6_CT	STARD9	0.03	0.04	0.68	0.497	0.82
Braak	EN_L6_IT_1	STARD9	-0.09	0.05	-1.87	0.0617	0.503
Braak	EN_L6_IT_2	STARD9	0.14	0.06	2.28	0.0225	0.409
Braak	Endo	STARD9	-0.11	0.12	-0.88	0.379	0.888
Braak	IN_ADARB2	STARD9	0.11	0.08	1.48	0.138	0.662
Braak	IN_LAMP5_LHX6	STARD9	0.18	0.06	2.96	0.00306	0.179
Braak	IN_LAMP5_RELN	STARD9	0.11	0.09	1.31	0.189	0.674
Braak	IN_PVALB	STARD9	0.06	0.04	1.47	0.14	0.75
Braak	IN_PVALB_CHC	STARD9	0.04	0.10	0.41	0.681	0.929
Braak	IN_SST	STARD9	0.11	0.05	2.30	0.0215	0.345
Braak	IN_VIP	STARD9	0.16	0.06	2.58	0.00996	0.108
Braak	Micro	STARD9	0.01	0.06	0.22	0.826	0.949
Braak	OPC	STARD9	0.04	0.04	0.94	0.347	0.686
Braak	Oligo	STARD9	0.07	0.03	2.79	0.00523	0.0896
Braak	PC	STARD9	0.11	0.09	1.31	0.191	0.848
Braak	SMC	STARD9	0.14	0.22	0.63	0.528	0.999
Braak	VLMC	STARD9	-0.15	0.10	-1.47	0.143	0.537
Braak	Adaptive	STAT1	-0.32	0.16	-2.00	0.0455	0.945
Braak	Astro	STAT1	-0.01	0.07	-0.20	0.842	0.925
Braak	EN_L2_3_IT	STAT1	-0.13	0.08	-1.62	0.105	0.408
Braak	EN_L3_5_IT_1	STAT1	-0.06	0.08	-0.73	0.463	0.778
Braak	EN_L3_5_IT_2	STAT1	-0.06	0.08	-0.70	0.485	0.764
Braak	EN_L3_5_IT_3	STAT1	-0.08	0.09	-0.88	0.377	0.686
Braak	EN_L5_6_NP	STAT1	0.05	0.11	0.47	0.64	0.961
Braak	EN_L5_ET	STAT1	-0.53	0.35	-1.50	0.133	0.872
Braak	EN_L6B	STAT1	-0.01	0.11	-0.07	0.943	0.99
Braak	EN_L6_CT	STAT1	0.01	0.10	0.11	0.911	0.978
Braak	EN_L6_IT_1	STAT1	-0.04	0.09	-0.42	0.671	0.935
Braak	EN_L6_IT_2	STAT1	0.03	0.12	0.27	0.79	0.967
Braak	Endo	STAT1	-0.16	0.10	-1.60	0.11	0.692
Braak	IN_ADARB2	STAT1	-0.07	0.09	-0.82	0.413	0.845
Braak	IN_LAMP5_LHX6	STAT1	-0.06	0.09	-0.72	0.469	0.855
Braak	IN_LAMP5_RELN	STAT1	-0.05	0.08	-0.61	0.543	0.886
Braak	IN_PVALB	STAT1	-0.04	0.08	-0.54	0.586	0.949
Braak	IN_PVALB_CHC	STAT1	-0.12	0.09	-1.31	0.189	0.685
Braak	IN_SST	STAT1	-0.02	0.08	-0.27	0.79	0.958
Braak	IN_VIP	STAT1	-0.15	0.07	-2.16	0.0306	0.193
Braak	Micro	STAT1	-0.04	0.08	-0.50	0.617	0.865
Braak	OPC	STAT1	-0.15	0.06	-2.31	0.021	0.246
Braak	Oligo	STAT1	-0.09	0.06	-1.54	0.123	0.403
Braak	PC	STAT1	-0.25	0.12	-2.13	0.0332	0.694
Braak	PVM	STAT1	-0.39	0.15	-2.57	0.0101	0.992
Braak	SMC	STAT1	-0.08	0.27	-0.32	0.752	0.999
Braak	VLMC	STAT1	-0.13	0.12	-1.07	0.282	0.688
Braak	Astro	STAT2	-0.04	0.04	-1.08	0.282	0.531
Braak	EN_L2_3_IT	STAT2	-0.07	0.03	-2.12	0.0338	0.234
Braak	EN_L3_5_IT_1	STAT2	-0.07	0.05	-1.54	0.124	0.472
Braak	EN_L3_5_IT_2	STAT2	-0.05	0.04	-1.21	0.225	0.544
Braak	EN_L3_5_IT_3	STAT2	0.01	0.04	0.34	0.731	0.896
Braak	EN_L5_6_NP	STAT2	-0.11	0.07	-1.47	0.141	0.76
Braak	EN_L5_ET	STAT2	-0.71	0.50	-1.40	0.161	0.894
Braak	EN_L6B	STAT2	0.07	0.06	1.07	0.284	0.735
Braak	EN_L6_CT	STAT2	-0.00	0.06	-0.06	0.955	0.99
Braak	EN_L6_IT_1	STAT2	-0.07	0.05	-1.24	0.216	0.731
Braak	EN_L6_IT_2	STAT2	-0.08	0.07	-1.26	0.207	0.757
Braak	Endo	STAT2	-0.06	0.11	-0.57	0.566	0.942
Braak	IN_ADARB2	STAT2	0.02	0.06	0.38	0.704	0.943
Braak	IN_LAMP5_LHX6	STAT2	-0.01	0.07	-0.12	0.901	0.977
Braak	IN_LAMP5_RELN	STAT2	-0.05	0.06	-0.90	0.369	0.805
Braak	IN_PVALB	STAT2	-0.05	0.04	-1.08	0.281	0.846
Braak	IN_PVALB_CHC	STAT2	0.04	0.08	0.44	0.662	0.924
Braak	IN_SST	STAT2	-0.06	0.05	-1.26	0.207	0.704
Braak	IN_VIP	STAT2	0.03	0.04	0.69	0.489	0.746
Braak	Micro	STAT2	0.03	0.06	0.48	0.634	0.873
Braak	OPC	STAT2	-0.01	0.05	-0.12	0.905	0.972
Braak	Oligo	STAT2	-0.13	0.05	-2.67	0.00761	0.106
Braak	PC	STAT2	0.08	0.28	0.27	0.787	0.979
Braak	PVM	STAT2	-0.22	0.13	-1.62	0.106	0.992
Braak	VLMC	STAT2	0.05	0.10	0.50	0.617	0.883
Braak	Adaptive	STAT3	0.04	0.17	0.25	0.804	0.992
Braak	Astro	STAT3	0.22	0.07	3.19	0.00141	0.0199
Braak	EN_L2_3_IT	STAT3	-0.02	0.03	-0.84	0.402	0.722
Braak	EN_L3_5_IT_1	STAT3	-0.01	0.05	-0.11	0.914	0.975
Braak	EN_L3_5_IT_2	STAT3	0.01	0.04	0.34	0.734	0.901
Braak	EN_L3_5_IT_3	STAT3	-0.02	0.04	-0.62	0.536	0.796
Braak	EN_L5_6_NP	STAT3	-0.06	0.07	-0.95	0.343	0.893
Braak	EN_L5_ET	STAT3	0.65	0.68	0.96	0.338	0.942
Braak	EN_L6B	STAT3	-0.05	0.06	-0.83	0.407	0.814
Braak	EN_L6_CT	STAT3	-0.01	0.06	-0.19	0.848	0.96
Braak	EN_L6_IT_1	STAT3	-0.03	0.06	-0.61	0.543	0.899
Braak	EN_L6_IT_2	STAT3	-0.01	0.07	-0.19	0.853	0.975
Braak	Endo	STAT3	0.20	0.09	2.38	0.0171	0.414
Braak	IN_ADARB2	STAT3	-0.03	0.05	-0.61	0.543	0.898
Braak	IN_LAMP5_LHX6	STAT3	0.04	0.07	0.53	0.594	0.898
Braak	IN_LAMP5_RELN	STAT3	0.09	0.05	1.94	0.0528	0.466
Braak	IN_PVALB	STAT3	-0.08	0.05	-1.75	0.0794	0.668
Braak	IN_PVALB_CHC	STAT3	-0.10	0.07	-1.39	0.165	0.657
Braak	IN_SST	STAT3	-0.06	0.05	-1.19	0.232	0.73
Braak	IN_VIP	STAT3	-0.01	0.04	-0.41	0.68	0.859
Braak	Micro	STAT3	0.08	0.07	1.15	0.251	0.62
Braak	OPC	STAT3	0.18	0.07	2.56	0.0104	0.197
Braak	Oligo	STAT3	0.17	0.06	3.15	0.00162	0.0487
Braak	PC	STAT3	0.13	0.14	0.93	0.355	0.925
Braak	PVM	STAT3	0.22	0.13	1.64	0.102	0.992
Braak	SMC	STAT3	0.39	0.24	1.60	0.11	0.999
Braak	VLMC	STAT3	0.12	0.13	0.91	0.362	0.745
Braak	Adaptive	STAT4	-0.15	0.17	-0.87	0.383	0.967
Braak	Astro	STAT4	0.02	0.09	0.22	0.826	0.917
Braak	EN_L2_3_IT	STAT4	-0.12	0.05	-2.50	0.0125	0.139
Braak	EN_L3_5_IT_1	STAT4	-0.06	0.11	-0.50	0.619	0.856
Braak	EN_L3_5_IT_2	STAT4	-0.09	0.06	-1.43	0.154	0.458
Braak	EN_L3_5_IT_3	STAT4	-0.08	0.05	-1.45	0.146	0.439
Braak	EN_L5_6_NP	STAT4	-0.12	0.07	-1.83	0.0679	0.685
Braak	EN_L5_ET	STAT4	-0.33	0.36	-0.91	0.363	0.949
Braak	EN_L6B	STAT4	-0.23	0.10	-2.39	0.017	0.266
Braak	EN_L6_CT	STAT4	-0.20	0.08	-2.53	0.0115	0.162
Braak	EN_L6_IT_1	STAT4	-0.13	0.07	-1.84	0.0664	0.511
Braak	EN_L6_IT_2	STAT4	-0.08	0.11	-0.67	0.5	0.913
Braak	IN_ADARB2	STAT4	0.02	0.07	0.31	0.755	0.956
Braak	IN_LAMP5_LHX6	STAT4	0.26	0.54	0.49	0.624	0.909
Braak	IN_LAMP5_RELN	STAT4	0.29	0.13	2.22	0.0263	0.37
Braak	IN_PVALB	STAT4	0.09	0.05	1.96	0.0503	0.581
Braak	IN_PVALB_CHC	STAT4	0.07	0.09	0.76	0.45	0.857
Braak	IN_SST	STAT4	0.11	0.05	2.13	0.0328	0.399
Braak	IN_VIP	STAT4	-0.04	0.05	-0.84	0.399	0.681
Braak	Micro	STAT4	0.22	0.14	1.56	0.118	0.437
Braak	OPC	STAT4	0.03	0.10	0.27	0.789	0.931
Braak	Oligo	STAT4	-0.03	0.08	-0.46	0.644	0.848
Braak	PC	STAT4	-0.06	0.16	-0.34	0.73	0.974
Braak	Astro	STAT5A	0.05	0.07	0.71	0.476	0.705
Braak	EN_L2_3_IT	STAT5A	0.48	0.34	1.40	0.161	0.49
Braak	IN_PVALB	STAT5A	-0.02	0.11	-0.16	0.87	0.988
Braak	IN_SST	STAT5A	0.03	0.12	0.26	0.797	0.959
Braak	IN_VIP	STAT5A	-0.02	0.08	-0.30	0.763	0.9
Braak	Micro	STAT5A	0.07	0.05	1.24	0.215	0.58
Braak	OPC	STAT5A	-0.06	0.09	-0.68	0.499	0.789
Braak	Oligo	STAT5A	-0.02	0.06	-0.35	0.728	0.89
Braak	Adaptive	STAT5B	-0.26	0.18	-1.46	0.143	0.96
Braak	Astro	STAT5B	0.05	0.04	1.24	0.214	0.454
Braak	EN_L2_3_IT	STAT5B	0.03	0.03	1.17	0.242	0.588
Braak	EN_L3_5_IT_1	STAT5B	0.07	0.05	1.27	0.205	0.581
Braak	EN_L3_5_IT_2	STAT5B	-0.05	0.03	-1.57	0.117	0.4
Braak	EN_L3_5_IT_3	STAT5B	0.02	0.03	0.52	0.6	0.832
Braak	EN_L5_6_NP	STAT5B	0.06	0.06	1.01	0.313	0.885
Braak	EN_L5_ET	STAT5B	0.12	0.51	0.23	0.819	0.987
Braak	EN_L6B	STAT5B	-0.06	0.07	-0.96	0.335	0.771
Braak	EN_L6_CT	STAT5B	-0.07	0.06	-1.29	0.198	0.604
Braak	EN_L6_IT_1	STAT5B	0.09	0.05	1.65	0.0982	0.585
Braak	EN_L6_IT_2	STAT5B	0.01	0.07	0.11	0.915	0.985
Braak	Endo	STAT5B	0.16	0.09	1.77	0.0768	0.648
Braak	IN_ADARB2	STAT5B	0.04	0.04	1.08	0.28	0.777
Braak	IN_LAMP5_LHX6	STAT5B	0.02	0.05	0.40	0.686	0.928
Braak	IN_LAMP5_RELN	STAT5B	0.04	0.04	0.98	0.326	0.778
Braak	IN_PVALB	STAT5B	-0.03	0.03	-0.76	0.449	0.91
Braak	IN_PVALB_CHC	STAT5B	-0.08	0.06	-1.22	0.222	0.716
Braak	IN_SST	STAT5B	-0.01	0.04	-0.29	0.773	0.953
Braak	IN_VIP	STAT5B	0.02	0.02	0.85	0.394	0.678
Braak	Micro	STAT5B	0.01	0.05	0.20	0.84	0.953
Braak	OPC	STAT5B	0.05	0.04	1.16	0.248	0.608
Braak	Oligo	STAT5B	0.05	0.03	1.83	0.0675	0.302
Braak	PC	STAT5B	0.06	0.10	0.60	0.547	0.946
Braak	PVM	STAT5B	0.20	0.12	1.61	0.108	0.992
Braak	SMC	STAT5B	0.17	0.24	0.72	0.473	0.999
Braak	VLMC	STAT5B	-0.02	0.09	-0.25	0.805	0.955
Braak	Astro	STAT6	0.01	0.05	0.16	0.869	0.939
Braak	EN_L2_3_IT	STAT6	0.00	0.04	0.05	0.961	0.987
Braak	EN_L3_5_IT_1	STAT6	0.05	0.07	0.78	0.438	0.766
Braak	EN_L3_5_IT_2	STAT6	-0.01	0.05	-0.13	0.896	0.965
Braak	EN_L3_5_IT_3	STAT6	-0.01	0.05	-0.26	0.791	0.924
Braak	EN_L6B	STAT6	-0.03	0.10	-0.28	0.78	0.953
Braak	EN_L6_CT	STAT6	-0.01	0.09	-0.14	0.89	0.974
Braak	EN_L6_IT_1	STAT6	0.01	0.08	0.13	0.895	0.98
Braak	EN_L6_IT_2	STAT6	-0.01	0.09	-0.09	0.926	0.986
Braak	Endo	STAT6	0.27	0.35	0.76	0.448	0.909
Braak	IN_PVALB	STAT6	-0.06	0.09	-0.72	0.473	0.918
Braak	IN_SST	STAT6	-0.08	0.10	-0.82	0.414	0.833
Braak	IN_VIP	STAT6	-0.16	0.08	-1.98	0.0478	0.242
Braak	Micro	STAT6	0.07	0.05	1.35	0.176	0.53
Braak	OPC	STAT6	-0.22	0.09	-2.53	0.0113	0.199
Braak	Oligo	STAT6	-0.02	0.06	-0.32	0.749	0.899
Braak	PC	STAT6	0.02	0.10	0.20	0.841	0.986
Braak	PVM	STAT6	0.06	0.13	0.48	0.634	0.992
Braak	VLMC	STAT6	0.06	0.10	0.61	0.54	0.854
Braak	Adaptive	STAU1	0.07	0.18	0.41	0.683	0.992
Braak	Astro	STAU1	0.06	0.04	1.58	0.114	0.315
Braak	EN_L2_3_IT	STAU1	0.00	0.02	0.24	0.811	0.934
Braak	EN_L3_5_IT_1	STAU1	-0.02	0.04	-0.63	0.531	0.811
Braak	EN_L3_5_IT_2	STAU1	-0.02	0.03	-0.65	0.518	0.784
Braak	EN_L3_5_IT_3	STAU1	0.00	0.03	0.00	0.998	0.999
Braak	EN_L5_6_NP	STAU1	-0.00	0.05	-0.07	0.948	0.998
Braak	EN_L5_ET	STAU1	-0.31	0.41	-0.75	0.452	0.961
Braak	EN_L6B	STAU1	0.10	0.05	1.88	0.0596	0.436
Braak	EN_L6_CT	STAU1	-0.01	0.04	-0.16	0.869	0.968
Braak	EN_L6_IT_1	STAU1	0.01	0.04	0.23	0.82	0.97
Braak	EN_L6_IT_2	STAU1	0.02	0.06	0.36	0.72	0.954
Braak	Endo	STAU1	-0.24	0.09	-2.64	0.00832	0.339
Braak	IN_ADARB2	STAU1	-0.05	0.04	-1.17	0.244	0.752
Braak	IN_LAMP5_LHX6	STAU1	-0.00	0.05	-0.08	0.935	0.983
Braak	IN_LAMP5_RELN	STAU1	0.02	0.04	0.66	0.51	0.872
Braak	IN_PVALB	STAU1	-0.05	0.03	-1.81	0.0709	0.646
Braak	IN_PVALB_CHC	STAU1	-0.04	0.05	-0.75	0.45	0.858
Braak	IN_SST	STAU1	-0.02	0.04	-0.53	0.597	0.9
Braak	IN_VIP	STAU1	0.04	0.02	1.57	0.117	0.378
Braak	Micro	STAU1	0.02	0.04	0.52	0.605	0.861
Braak	OPC	STAU1	0.01	0.04	0.30	0.761	0.921
Braak	Oligo	STAU1	-0.01	0.02	-0.55	0.58	0.81
Braak	PC	STAU1	0.04	0.10	0.42	0.676	0.959
Braak	PVM	STAU1	0.05	0.13	0.35	0.724	0.992
Braak	VLMC	STAU1	0.08	0.10	0.83	0.408	0.776
Braak	Adaptive	STAU2	0.00	0.20	0.02	0.985	0.998
Braak	Astro	STAU2	0.02	0.04	0.61	0.544	0.752
Braak	EN_L2_3_IT	STAU2	-0.01	0.02	-0.45	0.652	0.866
Braak	EN_L3_5_IT_1	STAU2	-0.04	0.03	-1.42	0.154	0.519
Braak	EN_L3_5_IT_2	STAU2	-0.05	0.03	-1.77	0.0769	0.325
Braak	EN_L3_5_IT_3	STAU2	-0.00	0.03	-0.04	0.966	0.989
Braak	EN_L5_6_NP	STAU2	0.04	0.04	1.06	0.29	0.876
Braak	EN_L5_ET	STAU2	-0.39	0.32	-1.22	0.221	0.915
Braak	EN_L6B	STAU2	-0.02	0.04	-0.51	0.607	0.901
Braak	EN_L6_CT	STAU2	-0.06	0.04	-1.76	0.078	0.416
Braak	EN_L6_IT_1	STAU2	-0.02	0.04	-0.49	0.621	0.924
Braak	EN_L6_IT_2	STAU2	-0.06	0.05	-1.15	0.249	0.786
Braak	Endo	STAU2	0.24	0.11	2.21	0.0271	0.484
Braak	IN_ADARB2	STAU2	-0.02	0.03	-0.53	0.593	0.911
Braak	IN_LAMP5_LHX6	STAU2	-0.03	0.04	-0.81	0.42	0.828
Braak	IN_LAMP5_RELN	STAU2	0.00	0.03	0.11	0.911	0.982
Braak	IN_PVALB	STAU2	-0.00	0.03	-0.14	0.885	0.991
Braak	IN_PVALB_CHC	STAU2	-0.02	0.04	-0.51	0.61	0.91
Braak	IN_SST	STAU2	-0.06	0.03	-2.01	0.0448	0.441
Braak	IN_VIP	STAU2	-0.03	0.02	-1.22	0.223	0.524
Braak	Micro	STAU2	0.07	0.05	1.59	0.112	0.426
Braak	OPC	STAU2	0.03	0.03	0.92	0.356	0.693
Braak	Oligo	STAU2	0.06	0.03	2.08	0.0377	0.228
Braak	PC	STAU2	0.14	0.11	1.34	0.179	0.844
Braak	PVM	STAU2	-0.01	0.13	-0.11	0.909	0.992
Braak	VLMC	STAU2	-0.09	0.10	-0.99	0.323	0.716
Braak	Endo	STC1	-0.14	0.99	-0.14	0.891	0.989
Braak	Astro	STEAP1	-0.13	0.12	-1.05	0.294	0.544
Braak	EN_L2_3_IT	STEAP1	0.11	0.06	1.66	0.0975	0.394
Braak	EN_L3_5_IT_2	STEAP1	-0.41	0.43	-0.97	0.331	0.647
Braak	EN_L3_5_IT_3	STEAP1	0.03	0.10	0.28	0.778	0.92
Braak	EN_L6_IT_1	STEAP1	-0.05	0.10	-0.52	0.602	0.919
Braak	IN_PVALB	STEAP1	-0.02	0.10	-0.24	0.81	0.979
Braak	Astro	STEAP1B	-0.08	0.13	-0.60	0.547	0.753
Braak	EN_L2_3_IT	STEAP1B	0.00	0.09	0.01	0.992	0.998
Braak	EN_L3_5_IT_1	STEAP1B	0.02	0.12	0.14	0.89	0.969
Braak	EN_L3_5_IT_2	STEAP1B	-0.07	0.11	-0.58	0.561	0.811
Braak	EN_L3_5_IT_3	STEAP1B	-0.16	0.11	-1.46	0.146	0.438
Braak	EN_L5_6_NP	STEAP1B	-0.23	0.15	-1.50	0.135	0.753
Braak	EN_L5_ET	STEAP1B	0.02	0.58	0.03	0.976	0.997
Braak	EN_L6B	STEAP1B	-0.02	0.15	-0.15	0.877	0.975
Braak	EN_L6_CT	STEAP1B	-0.07	0.15	-0.44	0.661	0.894
Braak	EN_L6_IT_1	STEAP1B	-0.03	0.13	-0.24	0.81	0.969
Braak	EN_L6_IT_2	STEAP1B	0.03	0.16	0.17	0.863	0.978
Braak	Endo	STEAP1B	-0.04	0.19	-0.22	0.826	0.978
Braak	IN_ADARB2	STEAP1B	-0.05	0.16	-0.33	0.738	0.952
Braak	IN_LAMP5_RELN	STEAP1B	0.00	0.16	0.00	0.996	0.999
Braak	IN_PVALB	STEAP1B	-0.02	0.12	-0.14	0.886	0.991
Braak	IN_SST	STEAP1B	-0.05	0.14	-0.34	0.736	0.941
Braak	IN_VIP	STEAP1B	-0.10	0.11	-0.95	0.343	0.638
Braak	Micro	STEAP1B	-0.20	0.11	-1.84	0.0662	0.327
Braak	OPC	STEAP1B	-0.22	0.12	-1.88	0.0596	0.361
Braak	Oligo	STEAP1B	0.12	0.08	1.59	0.112	0.387
Braak	Astro	STEAP2	-0.04	0.05	-0.78	0.438	0.674
Braak	EN_L2_3_IT	STEAP2	0.08	0.03	2.44	0.0147	0.151
Braak	EN_L3_5_IT_1	STEAP2	0.03	0.05	0.76	0.449	0.77
Braak	EN_L3_5_IT_2	STEAP2	0.03	0.04	0.76	0.45	0.738
Braak	EN_L3_5_IT_3	STEAP2	0.01	0.04	0.39	0.696	0.879
Braak	EN_L5_6_NP	STEAP2	0.00	0.07	0.07	0.941	0.998
Braak	EN_L5_ET	STEAP2	0.22	0.41	0.53	0.597	0.975
Braak	EN_L6B	STEAP2	-0.02	0.09	-0.24	0.813	0.96
Braak	EN_L6_CT	STEAP2	0.02	0.05	0.34	0.73	0.918
Braak	EN_L6_IT_1	STEAP2	0.03	0.04	0.68	0.498	0.882
Braak	EN_L6_IT_2	STEAP2	-0.01	0.07	-0.11	0.912	0.984
Braak	IN_ADARB2	STEAP2	0.09	0.05	1.63	0.102	0.612
Braak	IN_LAMP5_LHX6	STEAP2	0.08	0.06	1.27	0.204	0.688
Braak	IN_LAMP5_RELN	STEAP2	0.11	0.06	2.00	0.046	0.446
Braak	IN_PVALB	STEAP2	0.05	0.03	1.49	0.135	0.742
Braak	IN_PVALB_CHC	STEAP2	-0.12	0.06	-2.07	0.0387	0.404
Braak	IN_SST	STEAP2	-0.00	0.04	-0.04	0.97	0.996
Braak	IN_VIP	STEAP2	0.03	0.03	0.85	0.393	0.678
Braak	Micro	STEAP2	-0.18	0.11	-1.63	0.102	0.41
Braak	OPC	STEAP2	0.03	0.04	0.65	0.515	0.797
Braak	Oligo	STEAP2	-0.04	0.06	-0.72	0.474	0.747
Braak	Astro	STEAP3	0.33	0.12	2.81	0.00495	0.0454
Braak	EN_L2_3_IT	STEAP3	-0.01	0.11	-0.09	0.925	0.975
Braak	IN_LAMP5_RELN	STEAP3	0.03	0.09	0.33	0.744	0.949
Braak	IN_VIP	STEAP3	-0.04	0.08	-0.45	0.654	0.845
Braak	Micro	STEAP3	0.43	0.10	4.06	4.83e-05	0.00233
Braak	OPC	STEAP3	0.30	0.11	2.62	0.00889	0.187
Braak	Astro	STEAP4	0.19	0.15	1.30	0.195	0.428
Braak	EN_L2_3_IT	STEAP4	-0.04	0.12	-0.34	0.734	0.903
Braak	EN_L3_5_IT_3	STEAP4	-0.10	0.40	-0.25	0.801	0.928
Braak	IN_LAMP5_LHX6	STEAP4	-0.66	0.50	-1.33	0.183	0.671
Braak	IN_PVALB	STEAP4	-0.25	0.50	-0.49	0.621	0.955
Braak	Oligo	STEAP4	-0.28	0.42	-0.66	0.512	0.772
Braak	VLMC	STEAP4	0.66	0.83	0.79	0.43	0.789
Braak	Astro	STEEP1	-0.11	0.05	-2.22	0.0267	0.131
Braak	EN_L2_3_IT	STEEP1	-0.09	0.05	-1.93	0.0535	0.294
Braak	EN_L3_5_IT_1	STEEP1	-0.09	0.08	-1.17	0.243	0.617
Braak	EN_L3_5_IT_2	STEEP1	-0.15	0.06	-2.68	0.00738	0.0849
Braak	EN_L3_5_IT_3	STEEP1	-0.17	0.06	-2.94	0.00333	0.0515
Braak	EN_L5_6_NP	STEEP1	-0.14	0.36	-0.38	0.703	0.977
Braak	EN_L6B	STEEP1	-0.09	0.12	-0.73	0.467	0.846
Braak	EN_L6_CT	STEEP1	-0.16	0.09	-1.75	0.08	0.421
Braak	EN_L6_IT_1	STEEP1	-0.09	0.08	-1.08	0.279	0.777
Braak	EN_L6_IT_2	STEEP1	0.02	0.11	0.20	0.842	0.972
Braak	IN_ADARB2	STEEP1	-0.10	0.09	-1.13	0.258	0.761
Braak	IN_LAMP5_LHX6	STEEP1	0.08	0.11	0.71	0.478	0.857
Braak	IN_LAMP5_RELN	STEEP1	-0.14	0.09	-1.57	0.116	0.582
Braak	IN_PVALB	STEEP1	-0.08	0.06	-1.29	0.198	0.8
Braak	IN_SST	STEEP1	-0.06	0.07	-0.80	0.423	0.836
Braak	IN_VIP	STEEP1	-0.00	0.06	-0.08	0.938	0.977
Braak	Micro	STEEP1	-0.04	0.10	-0.41	0.682	0.894
Braak	OPC	STEEP1	-0.14	0.07	-2.11	0.0349	0.293
Braak	Oligo	STEEP1	-0.05	0.05	-1.01	0.313	0.622
Braak	Astro	STIL	-0.09	0.06	-1.51	0.131	0.341
Braak	EN_L2_3_IT	STIL	-0.06	0.05	-1.15	0.251	0.597
Braak	EN_L3_5_IT_1	STIL	-0.04	0.10	-0.40	0.685	0.887
Braak	EN_L3_5_IT_2	STIL	-0.10	0.07	-1.34	0.18	0.494
Braak	EN_L3_5_IT_3	STIL	-0.11	0.06	-1.78	0.0754	0.313
Braak	EN_L6B	STIL	0.50	0.38	1.32	0.186	0.651
Braak	EN_L6_CT	STIL	0.41	0.37	1.09	0.274	0.676
Braak	EN_L6_IT_1	STIL	0.00	0.10	0.02	0.987	0.998
Braak	EN_L6_IT_2	STIL	-0.39	0.49	-0.79	0.43	0.885
Braak	IN_PVALB	STIL	0.01	0.08	0.15	0.881	0.991
Braak	IN_SST	STIL	0.09	0.10	0.88	0.378	0.817
Braak	IN_VIP	STIL	-0.13	0.08	-1.61	0.108	0.362
Braak	Oligo	STIL	0.06	0.05	1.23	0.217	0.524
Braak	Adaptive	STIM1	-0.17	0.13	-1.25	0.211	0.96
Braak	Astro	STIM1	0.04	0.03	1.25	0.212	0.451
Braak	EN_L2_3_IT	STIM1	-0.00	0.03	-0.06	0.956	0.985
Braak	EN_L3_5_IT_1	STIM1	0.02	0.04	0.40	0.687	0.888
Braak	EN_L3_5_IT_2	STIM1	-0.05	0.03	-1.68	0.0929	0.357
Braak	EN_L3_5_IT_3	STIM1	-0.03	0.03	-0.83	0.409	0.713
Braak	EN_L5_6_NP	STIM1	-0.13	0.06	-2.04	0.0416	0.638
Braak	EN_L5_ET	STIM1	-0.22	0.39	-0.58	0.565	0.971
Braak	EN_L6B	STIM1	-0.02	0.05	-0.28	0.778	0.953
Braak	EN_L6_CT	STIM1	-0.09	0.05	-1.98	0.0472	0.336
Braak	EN_L6_IT_1	STIM1	-0.00	0.04	-0.06	0.952	0.992
Braak	EN_L6_IT_2	STIM1	-0.02	0.06	-0.44	0.658	0.95
Braak	Endo	STIM1	-0.10	0.10	-1.00	0.317	0.863
Braak	IN_ADARB2	STIM1	0.02	0.04	0.48	0.628	0.92
Braak	IN_LAMP5_LHX6	STIM1	-0.04	0.05	-0.76	0.446	0.846
Braak	IN_LAMP5_RELN	STIM1	0.02	0.04	0.43	0.665	0.927
Braak	IN_PVALB	STIM1	-0.04	0.03	-1.14	0.256	0.836
Braak	IN_PVALB_CHC	STIM1	0.02	0.05	0.38	0.702	0.935
Braak	IN_SST	STIM1	0.03	0.05	0.61	0.544	0.881
Braak	IN_VIP	STIM1	0.09	0.03	3.30	0.000953	0.0318
Braak	Micro	STIM1	0.05	0.04	1.05	0.292	0.657
Braak	OPC	STIM1	-0.01	0.03	-0.27	0.788	0.931
Braak	Oligo	STIM1	0.08	0.05	1.47	0.141	0.429
Braak	PC	STIM1	-0.08	0.10	-0.74	0.457	0.933
Braak	PVM	STIM1	-0.15	0.13	-1.18	0.238	0.992
Braak	SMC	STIM1	-0.06	0.23	-0.28	0.777	0.999
Braak	VLMC	STIM1	0.22	0.12	1.87	0.062	0.401
Braak	Adaptive	STIM2	-0.06	0.14	-0.46	0.645	0.992
Braak	Astro	STIM2	0.05	0.04	1.29	0.196	0.43
Braak	EN_L2_3_IT	STIM2	-0.02	0.03	-0.72	0.473	0.77
Braak	EN_L3_5_IT_1	STIM2	0.01	0.05	0.18	0.861	0.958
Braak	EN_L3_5_IT_2	STIM2	-0.01	0.03	-0.43	0.665	0.869
Braak	EN_L3_5_IT_3	STIM2	-0.04	0.03	-1.17	0.242	0.554
Braak	EN_L5_6_NP	STIM2	0.13	0.05	2.31	0.0207	0.544
Braak	EN_L5_ET	STIM2	-0.27	0.34	-0.79	0.428	0.961
Braak	EN_L6B	STIM2	0.00	0.05	0.07	0.942	0.99
Braak	EN_L6_CT	STIM2	-0.07	0.05	-1.48	0.14	0.535
Braak	EN_L6_IT_1	STIM2	-0.06	0.04	-1.29	0.198	0.717
Braak	EN_L6_IT_2	STIM2	0.01	0.06	0.10	0.92	0.985
Braak	Endo	STIM2	-0.13	0.10	-1.30	0.194	0.782
Braak	IN_ADARB2	STIM2	-0.01	0.04	-0.30	0.766	0.96
Braak	IN_LAMP5_LHX6	STIM2	0.04	0.05	0.74	0.457	0.849
Braak	IN_LAMP5_RELN	STIM2	-0.00	0.04	-0.08	0.938	0.988
Braak	IN_PVALB	STIM2	0.03	0.03	0.81	0.417	0.899
Braak	IN_PVALB_CHC	STIM2	0.02	0.06	0.31	0.756	0.952
Braak	IN_SST	STIM2	-0.00	0.04	-0.03	0.976	0.996
Braak	IN_VIP	STIM2	-0.01	0.03	-0.33	0.745	0.892
Braak	Micro	STIM2	0.05	0.04	1.15	0.25	0.618
Braak	OPC	STIM2	0.02	0.03	0.63	0.531	0.806
Braak	Oligo	STIM2	0.03	0.02	1.19	0.236	0.544
Braak	PC	STIM2	-0.05	0.13	-0.40	0.691	0.964
Braak	PVM	STIM2	0.19	0.14	1.38	0.167	0.992
Braak	VLMC	STIM2	0.29	0.16	1.75	0.0801	0.439
Braak	IN_PVALB	STING1	-0.13	0.11	-1.22	0.223	0.819
Braak	Micro	STING1	-0.22	0.10	-2.17	0.0304	0.211
Braak	Astro	STIP1	0.38	0.08	4.48	7.37e-06	0.000597
Braak	EN_L2_3_IT	STIP1	0.21	0.05	3.98	7.03e-05	0.0068
Braak	EN_L3_5_IT_1	STIP1	0.19	0.08	2.42	0.0155	0.187
Braak	EN_L3_5_IT_2	STIP1	0.21	0.07	3.11	0.00187	0.0346
Braak	EN_L3_5_IT_3	STIP1	0.23	0.07	3.41	0.00065	0.0182
Braak	EN_L5_6_NP	STIP1	-0.06	0.10	-0.61	0.54	0.939
Braak	EN_L6B	STIP1	0.09	0.10	0.90	0.366	0.795
Braak	EN_L6_CT	STIP1	0.37	0.10	3.64	0.000271	0.0178
Braak	EN_L6_IT_1	STIP1	0.17	0.09	2.02	0.0435	0.441
Braak	EN_L6_IT_2	STIP1	0.31	0.14	2.27	0.0231	0.412
Braak	Endo	STIP1	-0.41	0.41	-1.00	0.32	0.863
Braak	IN_ADARB2	STIP1	0.17	0.08	2.13	0.0334	0.445
Braak	IN_LAMP5_LHX6	STIP1	0.12	0.10	1.23	0.218	0.696
Braak	IN_LAMP5_RELN	STIP1	0.15	0.08	1.75	0.0803	0.524
Braak	IN_PVALB	STIP1	0.02	0.05	0.33	0.744	0.972
Braak	IN_PVALB_CHC	STIP1	0.05	0.10	0.55	0.58	0.904
Braak	IN_SST	STIP1	0.09	0.07	1.18	0.237	0.732
Braak	IN_VIP	STIP1	0.09	0.05	1.82	0.0693	0.289
Braak	Micro	STIP1	0.20	0.10	1.93	0.0533	0.287
Braak	OPC	STIP1	0.19	0.07	2.57	0.0101	0.195
Braak	Oligo	STIP1	0.18	0.08	2.21	0.0274	0.196
Braak	PC	STIP1	-0.56	0.39	-1.44	0.151	0.829
Braak	Adaptive	STK10	0.12	0.12	0.96	0.338	0.966
Braak	Astro	STK10	0.01	0.07	0.20	0.84	0.924
Braak	EN_L2_3_IT	STK10	-0.18	0.05	-3.71	0.000203	0.0129
Braak	EN_L3_5_IT_1	STK10	-0.26	0.09	-2.74	0.00621	0.116
Braak	EN_L3_5_IT_2	STK10	-0.14	0.07	-2.11	0.0351	0.212
Braak	EN_L3_5_IT_3	STK10	-0.08	0.06	-1.22	0.223	0.536
Braak	EN_L5_6_NP	STK10	0.04	0.11	0.32	0.747	0.981
Braak	EN_L5_ET	STK10	-1.33	0.64	-2.06	0.0396	0.722
Braak	EN_L6B	STK10	-0.22	0.11	-2.02	0.0437	0.386
Braak	EN_L6_CT	STK10	0.00	0.10	0.01	0.994	0.999
Braak	EN_L6_IT_1	STK10	-0.14	0.08	-1.73	0.0837	0.55
Braak	EN_L6_IT_2	STK10	-0.46	0.47	-0.97	0.331	0.833
Braak	Endo	STK10	-0.09	0.10	-0.84	0.4	0.896
Braak	IN_ADARB2	STK10	-0.21	0.09	-2.28	0.0224	0.396
Braak	IN_LAMP5_LHX6	STK10	0.03	0.08	0.35	0.725	0.938
Braak	IN_LAMP5_RELN	STK10	0.02	0.08	0.29	0.775	0.958
Braak	IN_PVALB	STK10	-0.11	0.06	-1.93	0.0537	0.591
Braak	IN_SST	STK10	-0.06	0.07	-0.87	0.383	0.818
Braak	IN_VIP	STK10	-0.14	0.06	-2.23	0.0259	0.177
Braak	Micro	STK10	0.08	0.07	1.21	0.225	0.593
Braak	OPC	STK10	0.04	0.05	0.82	0.412	0.735
Braak	Oligo	STK10	0.04	0.05	0.80	0.421	0.711
Braak	PVM	STK10	0.23	0.11	2.01	0.0443	0.992
Braak	Astro	STK11	0.05	0.04	1.22	0.222	0.464
Braak	EN_L2_3_IT	STK11	-0.01	0.03	-0.19	0.849	0.949
Braak	EN_L3_5_IT_1	STK11	0.05	0.07	0.82	0.415	0.749
Braak	EN_L3_5_IT_2	STK11	0.03	0.04	0.68	0.498	0.772
Braak	EN_L3_5_IT_3	STK11	0.00	0.05	0.08	0.936	0.978
Braak	EN_L5_6_NP	STK11	-0.16	0.09	-1.83	0.0672	0.685
Braak	EN_L6B	STK11	0.09	0.09	0.96	0.337	0.772
Braak	EN_L6_CT	STK11	-0.09	0.08	-1.21	0.225	0.633
Braak	EN_L6_IT_1	STK11	-0.05	0.07	-0.65	0.519	0.889
Braak	EN_L6_IT_2	STK11	0.20	0.10	1.98	0.0472	0.523
Braak	IN_ADARB2	STK11	0.03	0.08	0.41	0.682	0.939
Braak	IN_LAMP5_LHX6	STK11	-0.21	0.09	-2.43	0.015	0.294
Braak	IN_LAMP5_RELN	STK11	-0.06	0.07	-0.88	0.379	0.81
Braak	IN_PVALB	STK11	-0.00	0.05	-0.02	0.984	1
Braak	IN_PVALB_CHC	STK11	-0.07	0.10	-0.73	0.468	0.863
Braak	IN_SST	STK11	-0.03	0.06	-0.54	0.586	0.897
Braak	IN_VIP	STK11	-0.05	0.04	-1.31	0.189	0.485
Braak	Micro	STK11	0.05	0.06	0.90	0.368	0.721
Braak	OPC	STK11	0.12	0.05	2.32	0.0203	0.242
Braak	Oligo	STK11	0.10	0.03	3.01	0.00261	0.0622
Braak	Astro	STK11IP	0.00	0.05	0.02	0.984	0.993
Braak	EN_L2_3_IT	STK11IP	0.04	0.04	1.01	0.31	0.65
Braak	EN_L3_5_IT_1	STK11IP	0.10	0.09	1.15	0.25	0.624
Braak	EN_L3_5_IT_2	STK11IP	0.11	0.06	1.75	0.0804	0.332
Braak	EN_L3_5_IT_3	STK11IP	0.09	0.06	1.43	0.153	0.449
Braak	EN_L5_6_NP	STK11IP	0.05	0.38	0.12	0.905	0.996
Braak	EN_L6B	STK11IP	0.03	0.43	0.07	0.94	0.99
Braak	EN_L6_CT	STK11IP	0.24	0.09	2.56	0.0104	0.154
Braak	EN_L6_IT_1	STK11IP	0.13	0.08	1.57	0.117	0.618
Braak	EN_L6_IT_2	STK11IP	-0.04	0.46	-0.09	0.927	0.986
Braak	IN_PVALB	STK11IP	0.06	0.07	0.90	0.367	0.881
Braak	IN_SST	STK11IP	0.08	0.08	0.95	0.341	0.799
Braak	IN_VIP	STK11IP	0.11	0.07	1.62	0.105	0.358
Braak	Micro	STK11IP	-0.05	0.08	-0.53	0.594	0.858
Braak	OPC	STK11IP	-0.10	0.08	-1.37	0.172	0.529
Braak	Oligo	STK11IP	0.07	0.04	1.58	0.115	0.39
Braak	Astro	STK16	-0.24	0.08	-2.89	0.00387	0.0389
Braak	EN_L2_3_IT	STK16	-0.15	0.08	-1.82	0.0693	0.334
Braak	EN_L3_5_IT_3	STK16	-0.13	0.35	-0.38	0.702	0.881
Braak	Oligo	STK16	-0.13	0.06	-2.25	0.0245	0.187
Braak	Adaptive	STK17A	0.12	0.14	0.85	0.396	0.967
Braak	Astro	STK17A	0.00	0.05	0.01	0.989	0.996
Braak	EN_L2_3_IT	STK17A	-0.04	0.05	-0.87	0.382	0.707
Braak	EN_L3_5_IT_1	STK17A	-0.02	0.07	-0.26	0.793	0.929
Braak	EN_L3_5_IT_2	STK17A	-0.09	0.07	-1.35	0.178	0.492
Braak	EN_L3_5_IT_3	STK17A	-0.06	0.06	-0.93	0.352	0.664
Braak	EN_L5_6_NP	STK17A	-0.05	0.08	-0.68	0.498	0.928
Braak	EN_L5_ET	STK17A	-0.04	0.42	-0.09	0.931	0.996
Braak	EN_L6B	STK17A	-0.02	0.07	-0.28	0.78	0.953
Braak	EN_L6_CT	STK17A	0.09	0.08	1.11	0.266	0.671
Braak	EN_L6_IT_1	STK17A	-0.02	0.07	-0.26	0.798	0.968
Braak	EN_L6_IT_2	STK17A	-0.07	0.10	-0.68	0.497	0.912
Braak	Endo	STK17A	0.33	0.35	0.97	0.334	0.868
Braak	IN_ADARB2	STK17A	-0.09	0.09	-0.96	0.336	0.81
Braak	IN_LAMP5_LHX6	STK17A	-0.06	0.10	-0.56	0.573	0.892
Braak	IN_LAMP5_RELN	STK17A	-0.12	0.09	-1.39	0.165	0.648
Braak	IN_PVALB	STK17A	0.02	0.07	0.27	0.784	0.976
Braak	IN_PVALB_CHC	STK17A	-0.08	0.10	-0.74	0.461	0.861
Braak	IN_SST	STK17A	-0.02	0.09	-0.17	0.863	0.973
Braak	IN_VIP	STK17A	-0.19	0.06	-3.06	0.00222	0.0489
Braak	Micro	STK17A	-0.12	0.07	-1.73	0.0835	0.369
Braak	OPC	STK17A	-0.04	0.04	-0.83	0.407	0.732
Braak	Oligo	STK17A	0.03	0.07	0.44	0.659	0.855
Braak	PC	STK17A	-0.56	0.47	-1.20	0.229	0.867
Braak	Adaptive	STK17B	-0.19	0.15	-1.23	0.218	0.96
Braak	Astro	STK17B	-0.31	0.09	-3.58	0.000344	0.00796
Braak	EN_L2_3_IT	STK17B	0.09	0.08	1.11	0.265	0.611
Braak	EN_L3_5_IT_2	STK17B	-0.03	0.12	-0.26	0.796	0.925
Braak	EN_L3_5_IT_3	STK17B	0.04	0.12	0.34	0.732	0.896
Braak	EN_L6B	STK17B	0.10	0.16	0.66	0.512	0.863
Braak	EN_L6_CT	STK17B	-0.06	0.49	-0.12	0.904	0.976
Braak	EN_L6_IT_1	STK17B	0.61	0.46	1.33	0.185	0.704
Braak	IN_ADARB2	STK17B	0.20	0.11	1.75	0.0807	0.564
Braak	IN_PVALB	STK17B	0.07	0.11	0.69	0.492	0.923
Braak	IN_VIP	STK17B	0.21	0.08	2.67	0.00754	0.0934
Braak	Micro	STK17B	-0.14	0.09	-1.62	0.104	0.413
Braak	OPC	STK17B	-0.08	0.07	-1.03	0.301	0.652
Braak	Oligo	STK17B	0.13	0.08	1.71	0.0879	0.346
Braak	PVM	STK17B	-0.29	0.18	-1.57	0.118	0.992
Braak	Astro	STK19	0.12	0.05	2.49	0.0127	0.0829
Braak	EN_L2_3_IT	STK19	-0.05	0.04	-1.28	0.202	0.543
Braak	EN_L3_5_IT_1	STK19	-0.20	0.08	-2.51	0.0121	0.162
Braak	EN_L3_5_IT_2	STK19	-0.04	0.05	-0.80	0.424	0.722
Braak	EN_L3_5_IT_3	STK19	-0.02	0.06	-0.44	0.659	0.861
Braak	EN_L5_6_NP	STK19	0.05	0.30	0.16	0.869	0.989
Braak	EN_L6B	STK19	0.18	0.12	1.52	0.128	0.573
Braak	EN_L6_CT	STK19	-0.13	0.09	-1.48	0.14	0.536
Braak	EN_L6_IT_1	STK19	0.01	0.08	0.18	0.854	0.973
Braak	EN_L6_IT_2	STK19	-0.01	0.12	-0.07	0.946	0.989
Braak	IN_ADARB2	STK19	-0.05	0.09	-0.54	0.591	0.911
Braak	IN_LAMP5_RELN	STK19	-0.17	0.09	-1.89	0.0584	0.478
Braak	IN_PVALB	STK19	-0.07	0.06	-1.15	0.25	0.833
Braak	IN_SST	STK19	-0.08	0.08	-0.95	0.341	0.799
Braak	IN_VIP	STK19	-0.02	0.06	-0.26	0.791	0.914
Braak	Micro	STK19	0.00	0.08	0.04	0.966	0.991
Braak	OPC	STK19	0.04	0.06	0.71	0.476	0.776
Braak	Oligo	STK19	0.06	0.04	1.48	0.138	0.426
Braak	Adaptive	STK24	0.30	0.16	1.88	0.0598	0.953
Braak	Astro	STK24	-0.07	0.06	-1.14	0.255	0.5
Braak	EN_L2_3_IT	STK24	-0.03	0.03	-1.06	0.291	0.632
Braak	EN_L3_5_IT_1	STK24	-0.02	0.04	-0.54	0.591	0.841
Braak	EN_L3_5_IT_2	STK24	-0.07	0.03	-2.00	0.0456	0.245
Braak	EN_L3_5_IT_3	STK24	-0.01	0.04	-0.15	0.881	0.96
Braak	EN_L5_6_NP	STK24	-0.05	0.06	-0.89	0.375	0.906
Braak	EN_L5_ET	STK24	0.16	0.40	0.40	0.691	0.979
Braak	EN_L6B	STK24	-0.02	0.06	-0.28	0.781	0.953
Braak	EN_L6_CT	STK24	-0.09	0.05	-1.95	0.0516	0.349
Braak	EN_L6_IT_1	STK24	-0.02	0.05	-0.46	0.643	0.929
Braak	EN_L6_IT_2	STK24	0.02	0.07	0.25	0.799	0.968
Braak	Endo	STK24	-0.17	0.09	-1.87	0.0614	0.612
Braak	IN_ADARB2	STK24	-0.04	0.05	-0.83	0.408	0.842
Braak	IN_LAMP5_LHX6	STK24	0.07	0.05	1.34	0.182	0.671
Braak	IN_LAMP5_RELN	STK24	-0.06	0.04	-1.47	0.142	0.626
Braak	IN_PVALB	STK24	-0.04	0.04	-1.03	0.303	0.857
Braak	IN_PVALB_CHC	STK24	-0.07	0.06	-1.24	0.216	0.712
Braak	IN_SST	STK24	-0.03	0.04	-0.73	0.468	0.855
Braak	IN_VIP	STK24	-0.02	0.03	-0.57	0.572	0.797
Braak	Micro	STK24	-0.02	0.04	-0.39	0.696	0.9
Braak	OPC	STK24	-0.00	0.04	-0.13	0.895	0.97
Braak	Oligo	STK24	0.03	0.04	0.77	0.439	0.725
Braak	PC	STK24	0.07	0.08	0.85	0.398	0.928
Braak	PVM	STK24	-0.01	0.13	-0.12	0.906	0.992
Braak	SMC	STK24	-0.27	0.24	-1.14	0.255	0.999
Braak	VLMC	STK24	-0.04	0.12	-0.36	0.717	0.926
Braak	Astro	STK25	0.07	0.04	1.75	0.0806	0.255
Braak	EN_L2_3_IT	STK25	-0.02	0.03	-0.59	0.556	0.817
Braak	EN_L3_5_IT_1	STK25	0.14	0.05	2.86	0.00425	0.096
Braak	EN_L3_5_IT_2	STK25	-0.02	0.04	-0.42	0.678	0.875
Braak	EN_L3_5_IT_3	STK25	-0.03	0.04	-0.85	0.394	0.701
Braak	EN_L5_6_NP	STK25	-0.02	0.07	-0.30	0.765	0.982
Braak	EN_L5_ET	STK25	0.54	0.52	1.05	0.296	0.933
Braak	EN_L6B	STK25	-0.02	0.07	-0.22	0.825	0.964
Braak	EN_L6_CT	STK25	-0.05	0.06	-0.80	0.423	0.777
Braak	EN_L6_IT_1	STK25	0.04	0.05	0.77	0.439	0.858
Braak	EN_L6_IT_2	STK25	0.01	0.07	0.09	0.928	0.986
Braak	Endo	STK25	0.21	0.33	0.63	0.526	0.931
Braak	IN_ADARB2	STK25	0.04	0.06	0.69	0.493	0.88
Braak	IN_LAMP5_LHX6	STK25	-0.07	0.07	-0.96	0.335	0.787
Braak	IN_LAMP5_RELN	STK25	0.05	0.06	0.91	0.364	0.803
Braak	IN_PVALB	STK25	-0.04	0.04	-1.00	0.318	0.863
Braak	IN_PVALB_CHC	STK25	0.03	0.08	0.39	0.698	0.933
Braak	IN_SST	STK25	-0.04	0.05	-0.74	0.457	0.849
Braak	IN_VIP	STK25	-0.06	0.04	-1.67	0.0942	0.339
Braak	Micro	STK25	0.07	0.06	1.14	0.253	0.621
Braak	OPC	STK25	0.04	0.04	0.94	0.347	0.686
Braak	Oligo	STK25	-0.03	0.03	-1.02	0.307	0.615
Braak	EN_L2_3_IT	STK26	-0.14	0.14	-1.02	0.307	0.647
Braak	EN_L3_5_IT_2	STK26	0.47	0.47	1.00	0.317	0.634
Braak	EN_L3_5_IT_3	STK26	-0.10	0.39	-0.26	0.796	0.926
Braak	EN_L5_6_NP	STK26	0.04	0.12	0.32	0.751	0.981
Braak	Micro	STK26	-0.10	0.10	-1.01	0.314	0.679
Braak	Astro	STK3	0.01	0.04	0.17	0.866	0.938
Braak	EN_L2_3_IT	STK3	-0.05	0.04	-1.31	0.19	0.527
Braak	EN_L3_5_IT_1	STK3	-0.01	0.06	-0.13	0.895	0.97
Braak	EN_L3_5_IT_2	STK3	-0.00	0.04	-0.09	0.931	0.977
Braak	EN_L3_5_IT_3	STK3	0.02	0.04	0.43	0.667	0.866
Braak	EN_L5_6_NP	STK3	-0.07	0.08	-0.90	0.367	0.903
Braak	EN_L5_ET	STK3	-0.04	0.51	-0.07	0.942	0.996
Braak	EN_L6B	STK3	0.18	0.08	2.34	0.0194	0.28
Braak	EN_L6_CT	STK3	0.05	0.06	0.89	0.372	0.747
Braak	EN_L6_IT_1	STK3	0.01	0.07	0.16	0.873	0.978
Braak	EN_L6_IT_2	STK3	-0.02	0.08	-0.29	0.77	0.962
Braak	Endo	STK3	0.11	0.07	1.54	0.123	0.713
Braak	IN_ADARB2	STK3	0.04	0.08	0.54	0.591	0.911
Braak	IN_LAMP5_LHX6	STK3	0.02	0.07	0.31	0.757	0.947
Braak	IN_LAMP5_RELN	STK3	0.03	0.06	0.49	0.626	0.915
Braak	IN_PVALB	STK3	0.01	0.06	0.23	0.821	0.981
Braak	IN_PVALB_CHC	STK3	0.02	0.08	0.25	0.802	0.96
Braak	IN_SST	STK3	0.05	0.07	0.70	0.486	0.861
Braak	IN_VIP	STK3	0.02	0.04	0.41	0.683	0.861
Braak	Micro	STK3	0.09	0.04	2.21	0.0274	0.2
Braak	OPC	STK3	0.09	0.06	1.41	0.158	0.514
Braak	Oligo	STK3	0.04	0.03	1.39	0.164	0.463
Braak	PC	STK3	0.13	0.07	1.74	0.0827	0.774
Braak	PVM	STK3	-0.05	0.09	-0.50	0.614	0.992
Braak	SMC	STK3	0.16	0.18	0.86	0.392	0.999
Braak	VLMC	STK3	0.18	0.08	2.20	0.0278	0.283
Braak	Astro	STK31	-0.31	0.12	-2.69	0.00715	0.0572
Braak	EN_L2_3_IT	STK31	-0.06	0.08	-0.72	0.474	0.77
Braak	EN_L3_5_IT_1	STK31	-0.54	0.46	-1.17	0.241	0.617
Braak	EN_L3_5_IT_2	STK31	-0.08	0.10	-0.79	0.427	0.724
Braak	EN_L3_5_IT_3	STK31	-0.06	0.10	-0.61	0.543	0.801
Braak	EN_L6B	STK31	0.31	0.48	0.65	0.514	0.864
Braak	EN_L6_CT	STK31	-0.22	0.51	-0.44	0.659	0.893
Braak	EN_L6_IT_1	STK31	-0.69	0.54	-1.30	0.195	0.714
Braak	IN_ADARB2	STK31	-0.27	0.13	-2.05	0.0407	0.47
Braak	IN_LAMP5_RELN	STK31	0.19	0.13	1.53	0.126	0.6
Braak	IN_PVALB	STK31	-0.03	0.10	-0.32	0.751	0.974
Braak	IN_PVALB_CHC	STK31	0.04	0.53	0.08	0.934	0.988
Braak	IN_SST	STK31	-0.19	0.11	-1.72	0.0863	0.545
Braak	IN_VIP	STK31	-0.15	0.09	-1.65	0.099	0.347
Braak	OPC	STK31	-0.20	0.12	-1.67	0.0955	0.425
Braak	Oligo	STK31	-0.04	0.13	-0.33	0.739	0.895
Braak	Astro	STK32A	0.46	0.15	3.10	0.00194	0.0247
Braak	EN_L2_3_IT	STK32A	0.09	0.07	1.42	0.157	0.484
Braak	EN_L3_5_IT_1	STK32A	0.23	0.11	2.06	0.0391	0.289
Braak	EN_L3_5_IT_2	STK32A	0.09	0.09	1.05	0.295	0.613
Braak	EN_L3_5_IT_3	STK32A	0.18	0.08	2.22	0.0265	0.178
Braak	EN_L6_CT	STK32A	0.17	0.11	1.56	0.119	0.498
Braak	EN_L6_IT_1	STK32A	0.10	0.40	0.25	0.806	0.968
Braak	IN_ADARB2	STK32A	0.19	0.10	1.86	0.0632	0.525
Braak	IN_LAMP5_RELN	STK32A	0.21	0.12	1.77	0.0774	0.52
Braak	IN_PVALB	STK32A	-0.01	0.09	-0.13	0.893	0.992
Braak	IN_SST	STK32A	-0.24	0.11	-2.27	0.023	0.352
Braak	IN_VIP	STK32A	0.21	0.07	2.90	0.00374	0.0653
Braak	OPC	STK32A	0.11	0.04	2.76	0.00575	0.16
Braak	Oligo	STK32A	-0.10	0.07	-1.37	0.17	0.47
Braak	Astro	STK32B	0.04	0.07	0.62	0.536	0.746
Braak	EN_L2_3_IT	STK32B	-0.03	0.06	-0.61	0.545	0.81
Braak	EN_L3_5_IT_2	STK32B	-0.03	0.09	-0.33	0.743	0.904
Braak	EN_L3_5_IT_3	STK32B	0.41	0.10	4.08	4.44e-05	0.00285
Braak	EN_L5_6_NP	STK32B	0.09	0.16	0.56	0.572	0.948
Braak	EN_L6B	STK32B	0.21	0.57	0.36	0.719	0.936
Braak	EN_L6_IT_1	STK32B	-0.17	0.39	-0.44	0.663	0.933
Braak	EN_L6_IT_2	STK32B	-0.27	0.17	-1.61	0.108	0.652
Braak	IN_ADARB2	STK32B	-0.11	0.14	-0.77	0.439	0.855
Braak	IN_LAMP5_LHX6	STK32B	-0.04	0.15	-0.29	0.775	0.951
Braak	IN_PVALB	STK32B	-0.11	0.09	-1.24	0.214	0.812
Braak	IN_SST	STK32B	-0.29	0.09	-3.08	0.00206	0.126
Braak	IN_VIP	STK32B	-0.08	0.08	-1.03	0.301	0.6
Braak	Micro	STK32B	0.12	0.07	1.79	0.0734	0.344
Braak	OPC	STK32B	0.09	0.05	1.74	0.0822	0.398
Braak	Oligo	STK32B	0.02	0.07	0.29	0.771	0.91
Braak	PVM	STK32B	0.32	0.16	1.98	0.0482	0.992
Braak	Astro	STK32C	-0.01	0.04	-0.14	0.892	0.952
Braak	EN_L2_3_IT	STK32C	-0.01	0.05	-0.28	0.778	0.922
Braak	EN_L3_5_IT_1	STK32C	0.06	0.05	1.19	0.233	0.61
Braak	EN_L3_5_IT_2	STK32C	0.03	0.06	0.43	0.665	0.869
Braak	EN_L3_5_IT_3	STK32C	0.06	0.05	1.21	0.228	0.542
Braak	EN_L5_6_NP	STK32C	-0.01	0.10	-0.13	0.896	0.994
Braak	EN_L6B	STK32C	-0.14	0.07	-2.09	0.0364	0.36
Braak	EN_L6_CT	STK32C	0.17	0.08	2.20	0.0279	0.263
Braak	EN_L6_IT_1	STK32C	-0.15	0.07	-2.13	0.0332	0.402
Braak	EN_L6_IT_2	STK32C	-0.05	0.08	-0.67	0.503	0.914
Braak	IN_ADARB2	STK32C	-0.02	0.06	-0.30	0.763	0.958
Braak	IN_LAMP5_LHX6	STK32C	-0.05	0.07	-0.61	0.545	0.885
Braak	IN_LAMP5_RELN	STK32C	-0.06	0.06	-1.02	0.307	0.769
Braak	IN_PVALB	STK32C	-0.05	0.04	-1.11	0.266	0.839
Braak	IN_PVALB_CHC	STK32C	0.03	0.07	0.42	0.674	0.928
Braak	IN_SST	STK32C	0.10	0.06	1.74	0.0817	0.532
Braak	IN_VIP	STK32C	0.03	0.04	0.67	0.501	0.753
Braak	Micro	STK32C	0.20	0.07	2.90	0.00369	0.0578
Braak	OPC	STK32C	0.01	0.05	0.14	0.889	0.968
Braak	Oligo	STK32C	0.06	0.04	1.79	0.0739	0.318
Braak	Astro	STK33	-0.18	0.05	-3.27	0.00108	0.0167
Braak	EN_L2_3_IT	STK33	-0.02	0.07	-0.26	0.795	0.928
Braak	EN_L3_5_IT_1	STK33	-0.22	0.09	-2.37	0.0178	0.202
Braak	EN_L3_5_IT_2	STK33	0.14	0.08	1.68	0.0938	0.359
Braak	EN_L3_5_IT_3	STK33	0.12	0.06	1.91	0.0556	0.265
Braak	EN_L5_6_NP	STK33	-0.04	0.11	-0.33	0.745	0.98
Braak	EN_L6B	STK33	-0.04	0.13	-0.31	0.754	0.946
Braak	EN_L6_CT	STK33	0.15	0.14	1.13	0.259	0.664
Braak	EN_L6_IT_1	STK33	-0.45	0.42	-1.06	0.289	0.779
Braak	EN_L6_IT_2	STK33	0.47	0.16	2.95	0.00314	0.227
Braak	Endo	STK33	-1.00	0.63	-1.59	0.112	0.695
Braak	IN_PVALB	STK33	-0.06	0.09	-0.67	0.502	0.927
Braak	IN_SST	STK33	-0.05	0.12	-0.40	0.692	0.93
Braak	IN_VIP	STK33	-0.07	0.07	-0.99	0.323	0.622
Braak	OPC	STK33	-0.13	0.06	-2.05	0.0406	0.309
Braak	Oligo	STK33	-0.09	0.07	-1.25	0.212	0.518
Braak	VLMC	STK33	-0.05	0.15	-0.34	0.735	0.935
Braak	Astro	STK35	-0.05	0.05	-1.03	0.304	0.554
Braak	EN_L2_3_IT	STK35	0.05	0.04	1.33	0.183	0.519
Braak	EN_L3_5_IT_1	STK35	0.11	0.05	2.09	0.0365	0.279
Braak	EN_L3_5_IT_2	STK35	0.13	0.04	3.13	0.00173	0.0328
Braak	EN_L3_5_IT_3	STK35	0.13	0.04	2.99	0.00275	0.045
Braak	EN_L5_6_NP	STK35	-0.10	0.08	-1.19	0.233	0.833
Braak	EN_L6B	STK35	0.06	0.08	0.72	0.473	0.848
Braak	EN_L6_CT	STK35	0.05	0.07	0.77	0.442	0.789
Braak	EN_L6_IT_1	STK35	-0.06	0.06	-0.99	0.32	0.799
Braak	EN_L6_IT_2	STK35	0.04	0.10	0.38	0.703	0.953
Braak	Endo	STK35	0.07	0.35	0.19	0.847	0.981
Braak	IN_ADARB2	STK35	0.00	0.07	0.03	0.974	0.994
Braak	IN_LAMP5_LHX6	STK35	0.18	0.08	2.11	0.0347	0.412
Braak	IN_LAMP5_RELN	STK35	0.09	0.07	1.37	0.17	0.653
Braak	IN_PVALB	STK35	0.03	0.05	0.69	0.491	0.923
Braak	IN_PVALB_CHC	STK35	0.11	0.09	1.16	0.247	0.734
Braak	IN_SST	STK35	0.00	0.06	0.06	0.953	0.991
Braak	IN_VIP	STK35	0.07	0.04	1.88	0.0608	0.271
Braak	Micro	STK35	-0.03	0.06	-0.44	0.658	0.884
Braak	OPC	STK35	0.09	0.06	1.46	0.143	0.496
Braak	Oligo	STK35	0.09	0.04	2.52	0.0118	0.13
Braak	Astro	STK36	-0.02	0.04	-0.53	0.595	0.785
Braak	EN_L2_3_IT	STK36	-0.07	0.03	-2.27	0.0234	0.193
Braak	EN_L3_5_IT_1	STK36	-0.09	0.06	-1.66	0.0979	0.43
Braak	EN_L3_5_IT_2	STK36	-0.06	0.04	-1.41	0.158	0.464
Braak	EN_L3_5_IT_3	STK36	-0.05	0.04	-1.03	0.301	0.617
Braak	EN_L5_6_NP	STK36	-0.14	0.08	-1.73	0.0828	0.712
Braak	EN_L5_ET	STK36	0.06	0.59	0.10	0.919	0.996
Braak	EN_L6B	STK36	-0.05	0.08	-0.65	0.517	0.865
Braak	EN_L6_CT	STK36	-0.15	0.06	-2.40	0.0162	0.195
Braak	EN_L6_IT_1	STK36	-0.16	0.06	-2.45	0.0142	0.294
Braak	EN_L6_IT_2	STK36	-0.04	0.08	-0.56	0.576	0.937
Braak	IN_ADARB2	STK36	-0.19	0.07	-2.57	0.0101	0.323
Braak	IN_LAMP5_LHX6	STK36	-0.04	0.09	-0.41	0.681	0.927
Braak	IN_LAMP5_RELN	STK36	-0.05	0.07	-0.73	0.464	0.851
Braak	IN_PVALB	STK36	-0.12	0.05	-2.36	0.0182	0.417
Braak	IN_PVALB_CHC	STK36	0.16	0.10	1.55	0.121	0.597
Braak	IN_SST	STK36	-0.13	0.06	-2.12	0.0342	0.406
Braak	IN_VIP	STK36	-0.11	0.05	-2.04	0.0411	0.224
Braak	Micro	STK36	-0.11	0.08	-1.35	0.178	0.532
Braak	OPC	STK36	-0.10	0.06	-1.82	0.0693	0.379
Braak	Oligo	STK36	0.02	0.05	0.45	0.655	0.854
Braak	Adaptive	STK38	-0.24	0.15	-1.60	0.111	0.96
Braak	Astro	STK38	0.09	0.04	2.14	0.0321	0.148
Braak	EN_L2_3_IT	STK38	0.06	0.03	1.96	0.0501	0.284
Braak	EN_L3_5_IT_1	STK38	0.10	0.04	2.62	0.00874	0.136
Braak	EN_L3_5_IT_2	STK38	0.11	0.04	3.07	0.00218	0.0383
Braak	EN_L3_5_IT_3	STK38	0.11	0.03	3.23	0.00124	0.0273
Braak	EN_L5_6_NP	STK38	-0.01	0.05	-0.26	0.793	0.984
Braak	EN_L5_ET	STK38	-0.15	0.38	-0.39	0.693	0.979
Braak	EN_L6B	STK38	-0.01	0.06	-0.14	0.889	0.978
Braak	EN_L6_CT	STK38	0.09	0.04	2.00	0.0455	0.331
Braak	EN_L6_IT_1	STK38	0.02	0.05	0.52	0.6	0.918
Braak	EN_L6_IT_2	STK38	0.09	0.06	1.49	0.136	0.694
Braak	Endo	STK38	-0.12	0.09	-1.27	0.205	0.79
Braak	IN_ADARB2	STK38	-0.09	0.05	-1.78	0.0758	0.554
Braak	IN_LAMP5_LHX6	STK38	0.05	0.05	0.88	0.379	0.811
Braak	IN_LAMP5_RELN	STK38	-0.02	0.04	-0.40	0.691	0.934
Braak	IN_PVALB	STK38	-0.00	0.04	-0.08	0.938	0.997
Braak	IN_PVALB_CHC	STK38	0.06	0.07	0.89	0.375	0.821
Braak	IN_SST	STK38	-0.03	0.05	-0.53	0.597	0.9
Braak	IN_VIP	STK38	0.01	0.03	0.37	0.712	0.875
Braak	Micro	STK38	0.08	0.05	1.59	0.112	0.428
Braak	OPC	STK38	0.08	0.04	2.04	0.0414	0.31
Braak	Oligo	STK38	0.15	0.04	3.54	0.000404	0.0244
Braak	PC	STK38	0.04	0.09	0.47	0.637	0.955
Braak	PVM	STK38	0.14	0.15	0.97	0.332	0.992
Braak	SMC	STK38	-0.20	0.24	-0.87	0.384	0.999
Braak	VLMC	STK38	-0.11	0.08	-1.28	0.201	0.602
Braak	Astro	STK38L	-0.12	0.05	-2.42	0.0154	0.0939
Braak	EN_L2_3_IT	STK38L	-0.03	0.03	-1.12	0.265	0.611
Braak	EN_L3_5_IT_1	STK38L	-0.02	0.04	-0.63	0.53	0.811
Braak	EN_L3_5_IT_2	STK38L	0.01	0.03	0.27	0.789	0.922
Braak	EN_L3_5_IT_3	STK38L	0.05	0.03	1.45	0.146	0.439
Braak	EN_L5_6_NP	STK38L	-0.01	0.06	-0.22	0.828	0.986
Braak	EN_L5_ET	STK38L	-0.98	0.43	-2.28	0.0227	0.658
Braak	EN_L6B	STK38L	-0.09	0.06	-1.48	0.138	0.591
Braak	EN_L6_CT	STK38L	0.01	0.05	0.14	0.888	0.974
Braak	EN_L6_IT_1	STK38L	-0.07	0.04	-1.49	0.136	0.643
Braak	EN_L6_IT_2	STK38L	-0.01	0.05	-0.17	0.865	0.978
Braak	Endo	STK38L	0.04	0.12	0.37	0.71	0.96
Braak	IN_ADARB2	STK38L	-0.04	0.06	-0.63	0.527	0.893
Braak	IN_LAMP5_LHX6	STK38L	0.19	0.06	3.19	0.00144	0.132
Braak	IN_LAMP5_RELN	STK38L	-0.01	0.05	-0.28	0.78	0.96
Braak	IN_PVALB	STK38L	-0.01	0.03	-0.17	0.864	0.987
Braak	IN_PVALB_CHC	STK38L	-0.04	0.07	-0.62	0.533	0.885
Braak	IN_SST	STK38L	0.06	0.04	1.33	0.182	0.68
Braak	IN_VIP	STK38L	-0.02	0.03	-0.68	0.497	0.752
Braak	Micro	STK38L	0.05	0.05	1.12	0.261	0.628
Braak	OPC	STK38L	0.01	0.04	0.29	0.77	0.924
Braak	Oligo	STK38L	-0.03	0.05	-0.67	0.5	0.765
Braak	PC	STK38L	0.20	0.38	0.52	0.605	0.95
Braak	PVM	STK38L	-0.10	0.15	-0.66	0.511	0.992
Braak	SMC	STK38L	-0.07	0.29	-0.23	0.818	0.999
Braak	VLMC	STK38L	-0.11	0.13	-0.82	0.41	0.778
Braak	Adaptive	STK39	0.03	0.16	0.18	0.856	0.992
Braak	Astro	STK39	-0.11	0.05	-2.38	0.0174	0.101
Braak	EN_L2_3_IT	STK39	-0.08	0.03	-2.46	0.0139	0.148
Braak	EN_L3_5_IT_1	STK39	-0.05	0.05	-0.98	0.326	0.689
Braak	EN_L3_5_IT_2	STK39	-0.09	0.04	-2.43	0.0153	0.132
Braak	EN_L3_5_IT_3	STK39	-0.07	0.03	-2.24	0.0251	0.172
Braak	EN_L5_6_NP	STK39	-0.04	0.05	-0.94	0.346	0.893
Braak	EN_L5_ET	STK39	0.21	0.25	0.84	0.399	0.959
Braak	EN_L6B	STK39	-0.06	0.04	-1.47	0.143	0.597
Braak	EN_L6_CT	STK39	-0.07	0.03	-2.17	0.0302	0.272
Braak	EN_L6_IT_1	STK39	0.00	0.04	0.08	0.935	0.988
Braak	EN_L6_IT_2	STK39	-0.03	0.05	-0.55	0.583	0.937
Braak	Endo	STK39	-0.23	0.11	-2.20	0.028	0.489
Braak	IN_ADARB2	STK39	-0.05	0.04	-1.30	0.195	0.72
Braak	IN_LAMP5_LHX6	STK39	0.01	0.06	0.13	0.9	0.977
Braak	IN_LAMP5_RELN	STK39	0.00	0.05	0.01	0.99	0.998
Braak	IN_PVALB	STK39	-0.02	0.03	-0.71	0.477	0.92
Braak	IN_PVALB_CHC	STK39	-0.01	0.06	-0.21	0.835	0.965
Braak	IN_SST	STK39	-0.08	0.04	-2.22	0.0262	0.366
Braak	IN_VIP	STK39	-0.04	0.03	-1.54	0.123	0.386
Braak	Micro	STK39	0.14	0.09	1.64	0.1	0.406
Braak	OPC	STK39	-0.00	0.03	-0.12	0.904	0.972
Braak	Oligo	STK39	0.01	0.03	0.35	0.729	0.89
Braak	PC	STK39	0.00	0.09	0.05	0.963	0.998
Braak	SMC	STK39	0.05	0.28	0.16	0.874	0.999
Braak	VLMC	STK39	0.14	0.14	0.96	0.337	0.729
Braak	Adaptive	STK4	-0.11	0.12	-0.89	0.374	0.967
Braak	Astro	STK4	0.04	0.04	1.26	0.207	0.445
Braak	EN_L2_3_IT	STK4	-0.02	0.03	-0.72	0.472	0.769
Braak	EN_L3_5_IT_1	STK4	0.02	0.04	0.42	0.671	0.88
Braak	EN_L3_5_IT_2	STK4	-0.00	0.03	-0.04	0.967	0.99
Braak	EN_L3_5_IT_3	STK4	-0.04	0.03	-1.11	0.269	0.585
Braak	EN_L5_6_NP	STK4	-0.02	0.06	-0.38	0.707	0.977
Braak	EN_L5_ET	STK4	-0.47	0.47	-0.98	0.327	0.942
Braak	EN_L6B	STK4	-0.07	0.06	-1.08	0.28	0.732
Braak	EN_L6_CT	STK4	0.02	0.05	0.31	0.757	0.929
Braak	EN_L6_IT_1	STK4	-0.02	0.04	-0.54	0.588	0.915
Braak	EN_L6_IT_2	STK4	0.00	0.05	0.05	0.961	0.992
Braak	Endo	STK4	-0.16	0.09	-1.66	0.0974	0.683
Braak	IN_ADARB2	STK4	-0.01	0.05	-0.21	0.834	0.974
Braak	IN_LAMP5_LHX6	STK4	0.07	0.06	1.12	0.262	0.731
Braak	IN_LAMP5_RELN	STK4	0.02	0.05	0.42	0.671	0.929
Braak	IN_PVALB	STK4	-0.03	0.04	-0.97	0.334	0.872
Braak	IN_PVALB_CHC	STK4	0.04	0.08	0.51	0.607	0.909
Braak	IN_SST	STK4	-0.03	0.04	-0.79	0.427	0.839
Braak	IN_VIP	STK4	-0.02	0.03	-0.52	0.606	0.819
Braak	Micro	STK4	-0.01	0.03	-0.33	0.744	0.92
Braak	OPC	STK4	0.02	0.04	0.53	0.597	0.841
Braak	Oligo	STK4	0.05	0.03	1.88	0.0599	0.285
Braak	PC	STK4	-0.06	0.32	-0.18	0.859	0.989
Braak	PVM	STK4	0.11	0.10	1.14	0.256	0.992
Braak	VLMC	STK4	-0.01	0.11	-0.09	0.929	0.986
Braak	Astro	STK40	0.22	0.09	2.51	0.012	0.0799
Braak	EN_L2_3_IT	STK40	-0.04	0.04	-1.07	0.286	0.628
Braak	EN_L3_5_IT_1	STK40	-0.07	0.05	-1.22	0.221	0.596
Braak	EN_L3_5_IT_2	STK40	-0.09	0.04	-2.01	0.0447	0.243
Braak	EN_L3_5_IT_3	STK40	-0.03	0.04	-0.59	0.552	0.805
Braak	EN_L5_6_NP	STK40	-0.02	0.07	-0.29	0.772	0.983
Braak	EN_L5_ET	STK40	0.30	0.60	0.51	0.612	0.979
Braak	EN_L6B	STK40	-0.11	0.09	-1.21	0.225	0.686
Braak	EN_L6_CT	STK40	-0.06	0.07	-0.78	0.438	0.786
Braak	EN_L6_IT_1	STK40	-0.13	0.06	-2.06	0.0395	0.425
Braak	EN_L6_IT_2	STK40	-0.04	0.08	-0.53	0.597	0.943
Braak	Endo	STK40	0.19	0.37	0.52	0.606	0.945
Braak	IN_ADARB2	STK40	-0.10	0.06	-1.50	0.133	0.653
Braak	IN_LAMP5_LHX6	STK40	0.05	0.09	0.53	0.597	0.899
Braak	IN_LAMP5_RELN	STK40	0.01	0.07	0.12	0.906	0.98
Braak	IN_PVALB	STK40	-0.01	0.05	-0.27	0.786	0.976
Braak	IN_PVALB_CHC	STK40	0.02	0.08	0.28	0.779	0.958
Braak	IN_SST	STK40	0.01	0.06	0.13	0.899	0.98
Braak	IN_VIP	STK40	-0.05	0.04	-1.09	0.276	0.579
Braak	Micro	STK40	0.18	0.06	2.90	0.00374	0.0584
Braak	OPC	STK40	0.07	0.07	0.92	0.356	0.693
Braak	Oligo	STK40	0.07	0.04	2.03	0.0429	0.242
Braak	PC	STK40	-0.64	0.39	-1.65	0.0988	0.786
Braak	Astro	STKLD1	0.12	0.07	1.76	0.0784	0.252
Braak	EN_L2_3_IT	STKLD1	0.00	0.05	0.01	0.994	0.999
Braak	EN_L3_5_IT_1	STKLD1	0.05	0.10	0.43	0.664	0.877
Braak	EN_L3_5_IT_2	STKLD1	0.05	0.07	0.75	0.453	0.74
Braak	EN_L3_5_IT_3	STKLD1	-0.04	0.07	-0.61	0.545	0.802
Braak	EN_L5_6_NP	STKLD1	0.29	0.42	0.68	0.494	0.927
Braak	EN_L6_CT	STKLD1	0.40	0.35	1.14	0.255	0.661
Braak	EN_L6_IT_1	STKLD1	-0.04	0.10	-0.38	0.701	0.941
Braak	IN_PVALB	STKLD1	-0.03	0.08	-0.40	0.688	0.966
Braak	IN_SST	STKLD1	-0.14	0.11	-1.31	0.189	0.687
Braak	IN_VIP	STKLD1	0.00	0.10	0.03	0.973	0.99
Braak	Oligo	STKLD1	0.02	0.06	0.41	0.683	0.868
Braak	Astro	STMN1	0.01	0.05	0.24	0.81	0.909
Braak	EN_L2_3_IT	STMN1	0.07	0.04	1.71	0.0873	0.374
Braak	EN_L3_5_IT_1	STMN1	0.10	0.05	1.85	0.0641	0.359
Braak	EN_L3_5_IT_2	STMN1	0.07	0.05	1.40	0.16	0.468
Braak	EN_L3_5_IT_3	STMN1	0.06	0.05	1.37	0.171	0.471
Braak	EN_L5_6_NP	STMN1	0.00	0.06	0.03	0.977	0.999
Braak	EN_L5_ET	STMN1	0.39	0.60	0.64	0.521	0.968
Braak	EN_L6B	STMN1	0.12	0.07	1.67	0.0945	0.521
Braak	EN_L6_CT	STMN1	0.01	0.06	0.20	0.845	0.959
Braak	EN_L6_IT_1	STMN1	0.04	0.06	0.65	0.514	0.886
Braak	EN_L6_IT_2	STMN1	-0.00	0.07	-0.00	0.999	1
Braak	Endo	STMN1	0.66	0.36	1.83	0.0676	0.633
Braak	IN_ADARB2	STMN1	0.07	0.05	1.24	0.214	0.737
Braak	IN_LAMP5_LHX6	STMN1	0.09	0.07	1.36	0.175	0.663
Braak	IN_LAMP5_RELN	STMN1	0.03	0.05	0.54	0.587	0.901
Braak	IN_PVALB	STMN1	-0.01	0.05	-0.30	0.763	0.974
Braak	IN_PVALB_CHC	STMN1	0.06	0.07	0.81	0.415	0.843
Braak	IN_SST	STMN1	-0.06	0.05	-1.41	0.16	0.659
Braak	IN_VIP	STMN1	0.04	0.04	0.92	0.359	0.651
Braak	Micro	STMN1	-0.06	0.07	-0.78	0.437	0.77
Braak	OPC	STMN1	-0.02	0.04	-0.55	0.58	0.831
Braak	Oligo	STMN1	-0.02	0.04	-0.67	0.503	0.766
Braak	PC	STMN1	0.23	0.38	0.61	0.542	0.946
Braak	Astro	STMN2	-0.05	0.08	-0.70	0.481	0.708
Braak	EN_L2_3_IT	STMN2	0.02	0.05	0.44	0.659	0.869
Braak	EN_L3_5_IT_1	STMN2	0.01	0.06	0.19	0.852	0.955
Braak	EN_L3_5_IT_2	STMN2	-0.16	0.04	-3.72	0.000196	0.00739
Braak	EN_L3_5_IT_3	STMN2	0.08	0.03	2.33	0.0199	0.151
Braak	EN_L5_6_NP	STMN2	0.07	0.05	1.23	0.219	0.828
Braak	EN_L5_ET	STMN2	-0.15	0.31	-0.48	0.632	0.979
Braak	EN_L6B	STMN2	0.13	0.05	2.31	0.0209	0.288
Braak	EN_L6_CT	STMN2	0.19	0.05	3.81	0.000139	0.011
Braak	EN_L6_IT_1	STMN2	-0.06	0.04	-1.45	0.148	0.662
Braak	EN_L6_IT_2	STMN2	-0.18	0.07	-2.40	0.0164	0.365
Braak	IN_ADARB2	STMN2	0.00	0.05	0.06	0.955	0.99
Braak	IN_LAMP5_LHX6	STMN2	-0.16	0.07	-2.32	0.0201	0.327
Braak	IN_LAMP5_RELN	STMN2	-0.04	0.05	-0.87	0.384	0.813
Braak	IN_PVALB	STMN2	-0.00	0.04	-0.12	0.908	0.993
Braak	IN_PVALB_CHC	STMN2	-0.00	0.05	-0.06	0.954	0.993
Braak	IN_SST	STMN2	-0.05	0.04	-1.09	0.274	0.763
Braak	IN_VIP	STMN2	-0.08	0.04	-2.09	0.0363	0.21
Braak	Micro	STMN2	-0.19	0.10	-1.96	0.0497	0.277
Braak	OPC	STMN2	-0.12	0.08	-1.52	0.129	0.475
Braak	Oligo	STMN2	-0.08	0.08	-1.05	0.294	0.603
Braak	Astro	STMN3	0.03	0.04	0.66	0.509	0.727
Braak	EN_L2_3_IT	STMN3	0.09	0.03	2.63	0.00847	0.112
Braak	EN_L3_5_IT_1	STMN3	0.10	0.04	2.20	0.0279	0.246
Braak	EN_L3_5_IT_2	STMN3	0.05	0.04	1.27	0.203	0.522
Braak	EN_L3_5_IT_3	STMN3	0.01	0.04	0.38	0.705	0.882
Braak	EN_L5_6_NP	STMN3	0.09	0.06	1.55	0.121	0.748
Braak	EN_L5_ET	STMN3	0.50	0.48	1.06	0.291	0.933
Braak	EN_L6B	STMN3	0.11	0.06	2.02	0.0435	0.386
Braak	EN_L6_CT	STMN3	0.03	0.05	0.62	0.533	0.838
Braak	EN_L6_IT_1	STMN3	0.05	0.05	0.97	0.332	0.808
Braak	EN_L6_IT_2	STMN3	-0.02	0.07	-0.28	0.779	0.966
Braak	IN_ADARB2	STMN3	-0.01	0.06	-0.24	0.811	0.971
Braak	IN_LAMP5_LHX6	STMN3	0.06	0.06	1.02	0.31	0.771
Braak	IN_LAMP5_RELN	STMN3	0.05	0.05	0.96	0.335	0.785
Braak	IN_PVALB	STMN3	0.10	0.04	2.45	0.0143	0.382
Braak	IN_PVALB_CHC	STMN3	0.09	0.07	1.45	0.148	0.63
Braak	IN_SST	STMN3	-0.03	0.04	-0.63	0.529	0.875
Braak	IN_VIP	STMN3	-0.02	0.04	-0.50	0.619	0.825
Braak	Micro	STMN3	0.01	0.09	0.17	0.869	0.963
Braak	OPC	STMN3	-0.02	0.05	-0.43	0.665	0.876
Braak	Oligo	STMN3	0.03	0.04	0.73	0.467	0.743
Braak	Astro	STMN4	0.05	0.07	0.74	0.462	0.694
Braak	EN_L2_3_IT	STMN4	0.10	0.04	2.71	0.0068	0.0985
Braak	EN_L3_5_IT_1	STMN4	0.18	0.05	3.88	0.000106	0.0122
Braak	EN_L3_5_IT_2	STMN4	0.11	0.04	2.91	0.00357	0.0525
Braak	EN_L3_5_IT_3	STMN4	0.18	0.04	4.10	4.17e-05	0.00275
Braak	EN_L5_6_NP	STMN4	-0.08	0.08	-1.07	0.284	0.874
Braak	EN_L5_ET	STMN4	0.22	0.56	0.40	0.693	0.979
Braak	EN_L6B	STMN4	0.22	0.07	3.11	0.00188	0.0948
Braak	EN_L6_CT	STMN4	0.11	0.06	1.80	0.0714	0.401
Braak	EN_L6_IT_1	STMN4	0.10	0.06	1.65	0.0996	0.586
Braak	EN_L6_IT_2	STMN4	0.16	0.08	2.09	0.037	0.482
Braak	IN_ADARB2	STMN4	0.16	0.06	2.53	0.0114	0.331
Braak	IN_LAMP5_LHX6	STMN4	0.21	0.08	2.57	0.0103	0.258
Braak	IN_LAMP5_RELN	STMN4	0.14	0.06	2.21	0.0268	0.371
Braak	IN_PVALB	STMN4	-0.04	0.05	-0.75	0.456	0.913
Braak	IN_PVALB_CHC	STMN4	-0.01	0.06	-0.13	0.896	0.978
Braak	IN_SST	STMN4	0.03	0.05	0.67	0.506	0.868
Braak	IN_VIP	STMN4	0.09	0.05	1.87	0.0621	0.274
Braak	Micro	STMN4	0.14	0.09	1.59	0.112	0.428
Braak	OPC	STMN4	-0.07	0.05	-1.41	0.157	0.514
Braak	Oligo	STMN4	-0.26	0.13	-2.07	0.0387	0.231
Braak	Astro	STMP1	0.05	0.05	1.00	0.316	0.566
Braak	EN_L2_3_IT	STMP1	-0.18	0.05	-3.94	8.05e-05	0.00723
Braak	EN_L3_5_IT_1	STMP1	-0.21	0.07	-2.92	0.00345	0.0859
Braak	EN_L3_5_IT_2	STMP1	-0.15	0.04	-3.47	0.00053	0.0146
Braak	EN_L3_5_IT_3	STMP1	-0.13	0.04	-2.81	0.005	0.0667
Braak	EN_L5_6_NP	STMP1	-0.09	0.07	-1.34	0.181	0.8
Braak	EN_L6B	STMP1	-0.08	0.10	-0.88	0.378	0.803
Braak	EN_L6_CT	STMP1	-0.17	0.06	-2.70	0.007	0.125
Braak	EN_L6_IT_1	STMP1	-0.33	0.08	-4.31	1.67e-05	0.00802
Braak	EN_L6_IT_2	STMP1	0.06	0.10	0.65	0.515	0.918
Braak	Endo	STMP1	0.10	0.39	0.26	0.795	0.973
Braak	IN_ADARB2	STMP1	-0.19	0.08	-2.40	0.0163	0.367
Braak	IN_LAMP5_LHX6	STMP1	-0.11	0.08	-1.38	0.167	0.654
Braak	IN_LAMP5_RELN	STMP1	0.08	0.07	1.13	0.26	0.74
Braak	IN_PVALB	STMP1	-0.03	0.05	-0.69	0.488	0.922
Braak	IN_PVALB_CHC	STMP1	-0.01	0.08	-0.10	0.924	0.986
Braak	IN_SST	STMP1	-0.04	0.06	-0.64	0.52	0.872
Braak	IN_VIP	STMP1	-0.09	0.04	-2.28	0.0224	0.164
Braak	Micro	STMP1	0.08	0.07	1.21	0.225	0.593
Braak	OPC	STMP1	0.06	0.05	1.15	0.25	0.61
Braak	Oligo	STMP1	0.07	0.04	1.73	0.0842	0.34
Braak	PC	STMP1	-0.18	0.42	-0.44	0.664	0.959
Braak	VLMC	STMP1	0.06	0.13	0.49	0.625	0.886
Braak	Astro	STN1	0.19	0.07	2.91	0.00361	0.0373
Braak	EN_L2_3_IT	STN1	-0.11	0.05	-2.44	0.0148	0.152
Braak	EN_L3_5_IT_1	STN1	-0.12	0.09	-1.25	0.213	0.589
Braak	EN_L3_5_IT_2	STN1	-0.05	0.07	-0.81	0.42	0.718
Braak	EN_L3_5_IT_3	STN1	-0.13	0.08	-1.58	0.113	0.387
Braak	EN_L5_6_NP	STN1	-0.15	0.43	-0.35	0.728	0.979
Braak	EN_L6B	STN1	-0.32	0.46	-0.69	0.487	0.852
Braak	EN_L6_CT	STN1	0.22	0.37	0.60	0.55	0.847
Braak	EN_L6_IT_1	STN1	-0.01	0.10	-0.07	0.947	0.991
Braak	EN_L6_IT_2	STN1	0.25	0.42	0.59	0.553	0.931
Braak	Endo	STN1	0.30	0.39	0.78	0.438	0.907
Braak	IN_PVALB	STN1	-0.12	0.06	-2.19	0.0288	0.491
Braak	IN_SST	STN1	-0.12	0.08	-1.46	0.145	0.64
Braak	IN_VIP	STN1	-0.06	0.07	-0.84	0.403	0.684
Braak	Micro	STN1	0.12	0.08	1.43	0.152	0.496
Braak	OPC	STN1	0.05	0.08	0.62	0.535	0.809
Braak	Oligo	STN1	0.09	0.05	1.82	0.0683	0.304
Braak	Astro	STOM	0.12	0.08	1.58	0.115	0.315
Braak	EN_L2_3_IT	STOM	0.04	0.08	0.45	0.65	0.865
Braak	EN_L3_5_IT_2	STOM	0.10	0.08	1.25	0.21	0.53
Braak	EN_L3_5_IT_3	STOM	0.22	0.08	2.76	0.00571	0.0718
Braak	EN_L5_6_NP	STOM	0.17	0.42	0.42	0.676	0.969
Braak	EN_L6_CT	STOM	0.44	0.36	1.21	0.227	0.635
Braak	Endo	STOM	-0.11	0.08	-1.29	0.196	0.785
Braak	IN_LAMP5_LHX6	STOM	0.04	0.11	0.38	0.702	0.93
Braak	IN_LAMP5_RELN	STOM	0.07	0.10	0.72	0.471	0.853
Braak	IN_PVALB	STOM	0.12	0.08	1.56	0.119	0.727
Braak	IN_SST	STOM	0.07	0.09	0.77	0.441	0.844
Braak	IN_VIP	STOM	0.10	0.07	1.45	0.147	0.425
Braak	Micro	STOM	0.07	0.07	0.98	0.329	0.691
Braak	OPC	STOM	0.03	0.10	0.27	0.785	0.929
Braak	Oligo	STOM	0.18	0.06	2.87	0.00414	0.0801
Braak	PC	STOM	0.10	0.10	0.99	0.32	0.924
Braak	PVM	STOM	0.19	0.18	1.08	0.281	0.992
Braak	SMC	STOM	0.11	0.26	0.44	0.662	0.999
Braak	Astro	STOML1	-0.09	0.05	-1.70	0.0886	0.271
Braak	EN_L2_3_IT	STOML1	0.10	0.04	2.24	0.0249	0.2
Braak	EN_L3_5_IT_1	STOML1	0.00	0.09	0.03	0.975	0.993
Braak	EN_L3_5_IT_2	STOML1	-0.01	0.06	-0.11	0.91	0.969
Braak	EN_L3_5_IT_3	STOML1	-0.13	0.06	-2.28	0.0226	0.162
Braak	EN_L5_6_NP	STOML1	0.00	0.40	0.01	0.994	1
Braak	EN_L6B	STOML1	0.06	0.09	0.62	0.537	0.873
Braak	EN_L6_CT	STOML1	0.09	0.09	1.07	0.283	0.681
Braak	EN_L6_IT_1	STOML1	-0.18	0.09	-2.09	0.0369	0.419
Braak	EN_L6_IT_2	STOML1	0.52	0.42	1.23	0.217	0.766
Braak	IN_ADARB2	STOML1	-0.04	0.09	-0.47	0.639	0.925
Braak	IN_LAMP5_LHX6	STOML1	-0.17	0.10	-1.65	0.0999	0.567
Braak	IN_LAMP5_RELN	STOML1	0.02	0.09	0.18	0.858	0.974
Braak	IN_PVALB	STOML1	0.08	0.06	1.25	0.212	0.811
Braak	IN_SST	STOML1	-0.01	0.08	-0.10	0.917	0.982
Braak	IN_VIP	STOML1	-0.03	0.06	-0.50	0.618	0.825
Braak	OPC	STOML1	0.04	0.07	0.54	0.592	0.838
Braak	Oligo	STOML1	-0.09	0.05	-1.83	0.0669	0.301
Braak	Astro	STOML2	-0.11	0.06	-1.90	0.0571	0.21
Braak	EN_L2_3_IT	STOML2	0.04	0.05	0.66	0.51	0.79
Braak	EN_L3_5_IT_1	STOML2	0.04	0.09	0.49	0.625	0.857
Braak	EN_L3_5_IT_2	STOML2	0.06	0.06	1.00	0.315	0.632
Braak	EN_L3_5_IT_3	STOML2	0.05	0.07	0.77	0.44	0.734
Braak	EN_L6_CT	STOML2	-0.14	0.38	-0.37	0.709	0.91
Braak	EN_L6_IT_1	STOML2	0.02	0.09	0.27	0.79	0.967
Braak	IN_PVALB	STOML2	0.04	0.08	0.46	0.646	0.958
Braak	IN_SST	STOML2	-0.10	0.09	-1.03	0.305	0.779
Braak	IN_VIP	STOML2	0.03	0.07	0.38	0.706	0.872
Braak	Micro	STOML2	0.03	0.11	0.27	0.784	0.936
Braak	OPC	STOML2	0.08	0.08	1.08	0.281	0.637
Braak	Oligo	STOML2	-0.02	0.04	-0.47	0.638	0.845
Braak	Astro	STON1-GTF2A1L	0.23	0.12	2.00	0.0451	0.182
Braak	EN_L2_3_IT	STON1-GTF2A1L	-0.01	0.10	-0.14	0.89	0.962
Braak	EN_L3_5_IT_2	STON1-GTF2A1L	-0.00	0.12	-0.02	0.986	0.995
Braak	OPC	STON1-GTF2A1L	0.21	0.14	1.50	0.133	0.481
Braak	Oligo	STON1-GTF2A1L	0.09	0.10	0.89	0.375	0.674
Braak	Astro	STON2	-0.07	0.04	-1.48	0.138	0.351
Braak	EN_L2_3_IT	STON2	0.03	0.08	0.32	0.746	0.909
Braak	EN_L3_5_IT_2	STON2	0.52	0.38	1.35	0.178	0.492
Braak	EN_L3_5_IT_3	STON2	-0.04	0.11	-0.37	0.714	0.887
Braak	IN_PVALB	STON2	0.17	0.13	1.26	0.207	0.806
Braak	IN_SST	STON2	0.12	0.13	0.87	0.382	0.818
Braak	IN_VIP	STON2	0.08	0.11	0.68	0.498	0.752
Braak	Micro	STON2	-0.50	0.11	-4.73	2.22e-06	0.000195
Braak	OPC	STON2	-0.01	0.09	-0.13	0.897	0.97
Braak	Oligo	STON2	-0.07	0.06	-1.08	0.279	0.59
Braak	PVM	STON2	-0.28	0.20	-1.45	0.148	0.992
Braak	Astro	STOX1	-0.08	0.05	-1.61	0.108	0.304
Braak	EN_L2_3_IT	STOX1	-0.05	0.05	-1.11	0.269	0.615
Braak	EN_L3_5_IT_1	STOX1	-0.09	0.07	-1.24	0.216	0.593
Braak	EN_L3_5_IT_2	STOX1	-0.07	0.05	-1.30	0.195	0.513
Braak	EN_L3_5_IT_3	STOX1	-0.13	0.06	-2.26	0.0236	0.166
Braak	EN_L5_6_NP	STOX1	-0.05	0.10	-0.48	0.634	0.961
Braak	EN_L6B	STOX1	0.01	0.10	0.08	0.937	0.989
Braak	EN_L6_CT	STOX1	-0.15	0.08	-1.97	0.0486	0.34
Braak	EN_L6_IT_1	STOX1	-0.03	0.09	-0.29	0.768	0.961
Braak	EN_L6_IT_2	STOX1	-0.22	0.11	-1.94	0.0527	0.541
Braak	IN_ADARB2	STOX1	-0.00	0.07	-0.00	0.999	0.999
Braak	IN_LAMP5_LHX6	STOX1	0.07	0.10	0.76	0.448	0.848
Braak	IN_LAMP5_RELN	STOX1	-0.02	0.08	-0.28	0.781	0.96
Braak	IN_PVALB	STOX1	-0.02	0.06	-0.25	0.802	0.978
Braak	IN_SST	STOX1	-0.04	0.08	-0.59	0.556	0.885
Braak	IN_VIP	STOX1	-0.03	0.05	-0.60	0.547	0.782
Braak	OPC	STOX1	-0.02	0.10	-0.23	0.819	0.944
Braak	Oligo	STOX1	0.01	0.06	0.23	0.815	0.929
Braak	Astro	STOX2	-0.10	0.05	-1.89	0.0594	0.214
Braak	EN_L2_3_IT	STOX2	0.02	0.03	0.60	0.551	0.814
Braak	EN_L3_5_IT_1	STOX2	0.07	0.03	2.39	0.017	0.198
Braak	EN_L3_5_IT_2	STOX2	-0.02	0.03	-0.76	0.45	0.738
Braak	EN_L3_5_IT_3	STOX2	0.04	0.03	1.18	0.239	0.553
Braak	EN_L5_6_NP	STOX2	0.00	0.05	0.03	0.973	0.999
Braak	EN_L5_ET	STOX2	-0.09	0.25	-0.38	0.706	0.979
Braak	EN_L6B	STOX2	-0.03	0.04	-0.82	0.41	0.816
Braak	EN_L6_CT	STOX2	-0.02	0.04	-0.55	0.58	0.861
Braak	EN_L6_IT_1	STOX2	0.00	0.04	0.05	0.959	0.993
Braak	EN_L6_IT_2	STOX2	0.05	0.04	1.07	0.285	0.813
Braak	Endo	STOX2	-0.10	0.12	-0.86	0.392	0.893
Braak	IN_ADARB2	STOX2	0.04	0.03	1.21	0.225	0.741
Braak	IN_LAMP5_LHX6	STOX2	0.02	0.04	0.40	0.689	0.928
Braak	IN_LAMP5_RELN	STOX2	-0.02	0.03	-0.62	0.533	0.881
Braak	IN_PVALB	STOX2	-0.02	0.03	-0.56	0.572	0.947
Braak	IN_PVALB_CHC	STOX2	0.08	0.04	1.79	0.0742	0.515
Braak	IN_SST	STOX2	0.01	0.03	0.27	0.791	0.958
Braak	IN_VIP	STOX2	-0.03	0.02	-1.19	0.233	0.533
Braak	Micro	STOX2	0.09	0.09	1.06	0.287	0.652
Braak	OPC	STOX2	-0.06	0.04	-1.62	0.104	0.44
Braak	Oligo	STOX2	-0.05	0.03	-1.43	0.153	0.447
Braak	VLMC	STOX2	0.05	0.17	0.28	0.783	0.947
Braak	Astro	STPG1	0.19	0.07	2.68	0.0073	0.0579
Braak	EN_L2_3_IT	STPG1	0.05	0.04	1.18	0.239	0.586
Braak	EN_L3_5_IT_1	STPG1	0.06	0.07	0.99	0.323	0.685
Braak	EN_L3_5_IT_2	STPG1	-0.01	0.04	-0.29	0.771	0.915
Braak	EN_L3_5_IT_3	STPG1	0.03	0.05	0.55	0.585	0.823
Braak	EN_L5_6_NP	STPG1	-0.04	0.09	-0.48	0.628	0.96
Braak	EN_L6B	STPG1	0.20	0.08	2.31	0.0207	0.287
Braak	EN_L6_CT	STPG1	0.08	0.08	1.00	0.316	0.708
Braak	EN_L6_IT_1	STPG1	-0.06	0.07	-0.93	0.352	0.817
Braak	EN_L6_IT_2	STPG1	0.06	0.09	0.69	0.491	0.91
Braak	IN_ADARB2	STPG1	0.09	0.08	1.04	0.3	0.787
Braak	IN_PVALB	STPG1	0.01	0.09	0.11	0.91	0.993
Braak	IN_SST	STPG1	0.10	0.09	1.15	0.25	0.742
Braak	IN_VIP	STPG1	0.00	0.05	0.05	0.96	0.986
Braak	Micro	STPG1	0.09	0.09	0.97	0.331	0.693
Braak	OPC	STPG1	0.09	0.07	1.25	0.211	0.57
Braak	Oligo	STPG1	0.04	0.04	0.99	0.324	0.631
Braak	Astro	STPG2	-0.02	0.06	-0.39	0.698	0.848
Braak	EN_L2_3_IT	STPG2	0.04	0.07	0.56	0.575	0.827
Braak	EN_L3_5_IT_1	STPG2	0.07	0.07	0.93	0.354	0.713
Braak	EN_L3_5_IT_2	STPG2	0.02	0.08	0.21	0.832	0.939
Braak	EN_L3_5_IT_3	STPG2	-0.02	0.08	-0.27	0.786	0.922
Braak	EN_L5_6_NP	STPG2	-0.01	0.09	-0.13	0.896	0.994
Braak	EN_L5_ET	STPG2	-0.50	0.63	-0.79	0.431	0.961
Braak	EN_L6B	STPG2	0.13	0.11	1.19	0.234	0.696
Braak	EN_L6_CT	STPG2	0.13	0.09	1.48	0.139	0.535
Braak	EN_L6_IT_1	STPG2	0.05	0.09	0.59	0.555	0.903
Braak	EN_L6_IT_2	STPG2	0.32	0.10	3.12	0.00181	0.192
Braak	Endo	STPG2	0.23	0.15	1.46	0.144	0.743
Braak	IN_ADARB2	STPG2	0.08	0.10	0.82	0.41	0.843
Braak	IN_LAMP5_LHX6	STPG2	-0.04	0.10	-0.43	0.664	0.92
Braak	IN_LAMP5_RELN	STPG2	-0.05	0.09	-0.50	0.615	0.912
Braak	IN_PVALB	STPG2	0.03	0.07	0.40	0.69	0.967
Braak	IN_PVALB_CHC	STPG2	-0.02	0.10	-0.19	0.851	0.967
Braak	IN_SST	STPG2	-0.04	0.08	-0.45	0.654	0.919
Braak	IN_VIP	STPG2	0.02	0.08	0.23	0.817	0.926
Braak	Micro	STPG2	0.06	0.09	0.61	0.542	0.833
Braak	OPC	STPG2	0.08	0.09	0.90	0.369	0.703
Braak	Oligo	STPG2	-0.01	0.06	-0.23	0.816	0.929
Braak	PC	STPG2	-1.22	0.44	-2.76	0.00586	0.631
Braak	PVM	STPG2	0.17	0.17	0.97	0.333	0.992
Braak	VLMC	STPG2	0.40	0.16	2.47	0.0136	0.222
Braak	Astro	STPG4	0.03	0.09	0.36	0.719	0.861
Braak	EN_L2_3_IT	STPG4	-0.09	0.10	-0.90	0.371	0.699
Braak	Micro	STPG4	0.08	0.12	0.69	0.493	0.806
Braak	Oligo	STPG4	-0.04	0.07	-0.56	0.578	0.809
Braak	Oligo	STRA8	-0.12	0.43	-0.28	0.776	0.913
Braak	Astro	STRADA	-0.12	0.11	-1.04	0.3	0.55
Braak	EN_L2_3_IT	STRADA	-0.02	0.09	-0.26	0.797	0.929
Braak	EN_L3_5_IT_2	STRADA	-0.30	0.30	-0.99	0.323	0.639
Braak	EN_L3_5_IT_3	STRADA	0.08	0.11	0.69	0.488	0.769
Braak	IN_PVALB	STRADA	-0.14	0.34	-0.42	0.671	0.963
Braak	Micro	STRADA	-0.17	0.11	-1.54	0.124	0.449
Braak	Oligo	STRADA	-0.05	0.08	-0.59	0.557	0.799
Braak	Astro	STRADB	-0.10	0.07	-1.48	0.138	0.351
Braak	EN_L2_3_IT	STRADB	-0.10	0.06	-1.70	0.0883	0.376
Braak	EN_L3_5_IT_1	STRADB	-0.09	0.06	-1.42	0.155	0.52
Braak	EN_L3_5_IT_2	STRADB	-0.05	0.06	-0.84	0.402	0.704
Braak	EN_L3_5_IT_3	STRADB	-0.06	0.06	-1.10	0.271	0.587
Braak	EN_L5_6_NP	STRADB	-0.05	0.09	-0.55	0.582	0.949
Braak	EN_L5_ET	STRADB	-0.56	0.42	-1.34	0.181	0.901
Braak	EN_L6B	STRADB	-0.05	0.10	-0.53	0.593	0.898
Braak	EN_L6_CT	STRADB	0.04	0.08	0.47	0.635	0.887
Braak	EN_L6_IT_1	STRADB	-0.08	0.07	-1.07	0.284	0.778
Braak	EN_L6_IT_2	STRADB	-0.06	0.10	-0.67	0.502	0.914
Braak	Endo	STRADB	-0.23	0.35	-0.68	0.499	0.924
Braak	IN_ADARB2	STRADB	-0.13	0.07	-1.80	0.0711	0.543
Braak	IN_LAMP5_LHX6	STRADB	0.02	0.07	0.23	0.815	0.959
Braak	IN_LAMP5_RELN	STRADB	-0.06	0.07	-0.88	0.381	0.812
Braak	IN_PVALB	STRADB	-0.01	0.06	-0.14	0.891	0.992
Braak	IN_PVALB_CHC	STRADB	-0.06	0.08	-0.77	0.44	0.852
Braak	IN_SST	STRADB	0.01	0.06	0.19	0.851	0.97
Braak	IN_VIP	STRADB	-0.21	0.06	-3.78	0.000156	0.0105
Braak	Micro	STRADB	0.04	0.08	0.46	0.644	0.879
Braak	OPC	STRADB	-0.17	0.06	-2.69	0.00705	0.172
Braak	Oligo	STRADB	-0.12	0.05	-2.39	0.0167	0.154
Braak	PC	STRADB	-0.44	0.39	-1.12	0.265	0.886
Braak	VLMC	STRADB	-0.16	0.13	-1.22	0.224	0.631
Braak	Astro	STRAP	0.01	0.05	0.18	0.861	0.935
Braak	EN_L2_3_IT	STRAP	0.06	0.03	2.23	0.0255	0.202
Braak	EN_L3_5_IT_1	STRAP	0.07	0.05	1.54	0.124	0.472
Braak	EN_L3_5_IT_2	STRAP	0.04	0.04	1.22	0.224	0.543
Braak	EN_L3_5_IT_3	STRAP	0.04	0.04	0.93	0.353	0.666
Braak	EN_L5_6_NP	STRAP	0.04	0.07	0.56	0.574	0.948
Braak	EN_L5_ET	STRAP	-0.97	0.58	-1.66	0.0971	0.848
Braak	EN_L6B	STRAP	0.10	0.06	1.62	0.106	0.542
Braak	EN_L6_CT	STRAP	0.06	0.06	0.88	0.381	0.753
Braak	EN_L6_IT_1	STRAP	0.08	0.05	1.51	0.13	0.636
Braak	EN_L6_IT_2	STRAP	0.17	0.07	2.51	0.0122	0.347
Braak	Endo	STRAP	0.09	0.11	0.79	0.431	0.904
Braak	IN_ADARB2	STRAP	0.03	0.05	0.51	0.612	0.917
Braak	IN_LAMP5_LHX6	STRAP	-0.02	0.07	-0.29	0.77	0.95
Braak	IN_LAMP5_RELN	STRAP	0.02	0.06	0.39	0.698	0.936
Braak	IN_PVALB	STRAP	0.00	0.04	0.01	0.995	1
Braak	IN_PVALB_CHC	STRAP	0.11	0.07	1.62	0.105	0.569
Braak	IN_SST	STRAP	0.08	0.05	1.61	0.108	0.582
Braak	IN_VIP	STRAP	0.01	0.03	0.29	0.77	0.903
Braak	Micro	STRAP	0.01	0.06	0.24	0.807	0.943
Braak	OPC	STRAP	0.01	0.04	0.38	0.704	0.897
Braak	Oligo	STRAP	0.00	0.02	0.10	0.921	0.972
Braak	PC	STRAP	-0.23	0.33	-0.67	0.501	0.941
Braak	Astro	STRBP	-0.11	0.04	-2.93	0.00336	0.0355
Braak	EN_L2_3_IT	STRBP	-0.06	0.02	-2.45	0.0145	0.15
Braak	EN_L3_5_IT_1	STRBP	-0.07	0.03	-2.44	0.0148	0.184
Braak	EN_L3_5_IT_2	STRBP	-0.11	0.03	-3.94	8.09e-05	0.00383
Braak	EN_L3_5_IT_3	STRBP	-0.10	0.03	-3.74	0.000183	0.00783
Braak	EN_L5_6_NP	STRBP	-0.07	0.04	-1.84	0.0661	0.684
Braak	EN_L5_ET	STRBP	-0.12	0.23	-0.53	0.599	0.976
Braak	EN_L6B	STRBP	-0.06	0.04	-1.31	0.189	0.657
Braak	EN_L6_CT	STRBP	-0.10	0.04	-2.85	0.00436	0.0977
Braak	EN_L6_IT_1	STRBP	-0.05	0.03	-1.59	0.111	0.609
Braak	EN_L6_IT_2	STRBP	-0.05	0.05	-1.10	0.273	0.804
Braak	Endo	STRBP	-0.16	0.11	-1.51	0.13	0.721
Braak	IN_ADARB2	STRBP	-0.05	0.04	-1.16	0.248	0.756
Braak	IN_LAMP5_LHX6	STRBP	0.01	0.03	0.20	0.838	0.965
Braak	IN_LAMP5_RELN	STRBP	0.03	0.03	0.93	0.354	0.798
Braak	IN_PVALB	STRBP	-0.01	0.03	-0.35	0.723	0.969
Braak	IN_PVALB_CHC	STRBP	0.05	0.04	1.39	0.165	0.657
Braak	IN_SST	STRBP	-0.09	0.03	-2.74	0.00617	0.211
Braak	IN_VIP	STRBP	-0.08	0.02	-3.35	0.000797	0.0288
Braak	Micro	STRBP	-0.02	0.06	-0.34	0.733	0.915
Braak	OPC	STRBP	-0.00	0.03	-0.17	0.865	0.959
Braak	Oligo	STRBP	-0.00	0.04	-0.08	0.94	0.98
Braak	PC	STRBP	0.31	0.40	0.79	0.432	0.928
Braak	VLMC	STRBP	0.27	0.16	1.72	0.0854	0.449
Braak	EN_L2_3_IT	STRC	0.01	0.08	0.15	0.882	0.959
Braak	EN_L3_5_IT_1	STRC	-0.16	0.39	-0.42	0.676	0.883
Braak	EN_L3_5_IT_2	STRC	0.10	0.08	1.25	0.213	0.531
Braak	EN_L3_5_IT_3	STRC	0.05	0.09	0.56	0.575	0.818
Braak	EN_L6_IT_1	STRC	0.15	0.46	0.32	0.746	0.956
Braak	IN_PVALB	STRC	0.18	0.11	1.61	0.108	0.712
Braak	IN_VIP	STRC	0.06	0.11	0.55	0.58	0.803
Braak	Astro	STRIP1	0.03	0.04	0.77	0.438	0.675
Braak	EN_L2_3_IT	STRIP1	0.03	0.03	1.06	0.287	0.63
Braak	EN_L3_5_IT_1	STRIP1	0.03	0.06	0.58	0.563	0.826
Braak	EN_L3_5_IT_2	STRIP1	0.01	0.04	0.20	0.841	0.943
Braak	EN_L3_5_IT_3	STRIP1	-0.01	0.04	-0.21	0.836	0.943
Braak	EN_L5_6_NP	STRIP1	-0.03	0.07	-0.44	0.663	0.967
Braak	EN_L6B	STRIP1	0.14	0.08	1.68	0.0923	0.515
Braak	EN_L6_CT	STRIP1	0.02	0.07	0.30	0.765	0.931
Braak	EN_L6_IT_1	STRIP1	-0.00	0.06	-0.03	0.975	0.996
Braak	EN_L6_IT_2	STRIP1	0.11	0.08	1.37	0.17	0.73
Braak	Endo	STRIP1	-0.10	0.34	-0.31	0.757	0.967
Braak	IN_ADARB2	STRIP1	0.03	0.06	0.40	0.686	0.939
Braak	IN_LAMP5_LHX6	STRIP1	-0.06	0.07	-0.80	0.426	0.832
Braak	IN_LAMP5_RELN	STRIP1	-0.00	0.06	-0.07	0.94	0.989
