## Supplementary Table 6 for "Single-cell atlas of transcriptomic vulnerability across multiple neurodegenerative and neuropsychiatric diseases": 316513_file30 (part 24 of 52)

coef	assay	ID	estimate	std.error	statistic	p.value	FDR
Braak	IN_PVALB	STRIP1	0.01	0.04	0.30	0.765	0.974
Braak	IN_PVALB_CHC	STRIP1	-0.03	0.09	-0.29	0.775	0.958
Braak	IN_SST	STRIP1	-0.03	0.05	-0.57	0.571	0.891
Braak	IN_VIP	STRIP1	-0.03	0.04	-0.92	0.358	0.65
Braak	Micro	STRIP1	0.09	0.06	1.51	0.131	0.463
Braak	OPC	STRIP1	0.07	0.04	1.72	0.0856	0.405
Braak	Oligo	STRIP1	0.04	0.03	1.21	0.227	0.535
Braak	PC	STRIP1	0.32	0.36	0.89	0.372	0.925
Braak	Astro	STRIP2	-0.22	0.08	-2.84	0.0045	0.043
Braak	EN_L2_3_IT	STRIP2	-0.02	0.04	-0.60	0.55	0.813
Braak	EN_L3_5_IT_1	STRIP2	0.28	0.37	0.75	0.453	0.772
Braak	EN_L3_5_IT_2	STRIP2	0.01	0.06	0.25	0.799	0.926
Braak	EN_L3_5_IT_3	STRIP2	-0.03	0.05	-0.65	0.518	0.787
Braak	EN_L6B	STRIP2	0.10	0.10	0.93	0.353	0.785
Braak	EN_L6_CT	STRIP2	0.16	0.11	1.40	0.161	0.562
Braak	EN_L6_IT_1	STRIP2	-0.08	0.09	-0.97	0.333	0.809
Braak	EN_L6_IT_2	STRIP2	0.44	0.55	0.80	0.424	0.879
Braak	IN_PVALB	STRIP2	-0.06	0.05	-1.36	0.173	0.779
Braak	IN_SST	STRIP2	-0.12	0.09	-1.34	0.181	0.678
Braak	IN_VIP	STRIP2	-0.19	0.07	-2.97	0.00295	0.0568
Braak	OPC	STRIP2	-0.16	0.06	-2.63	0.00846	0.184
Braak	Oligo	STRIP2	0.07	0.08	0.84	0.403	0.696
Braak	Adaptive	STRN	-0.39	0.18	-2.21	0.0274	0.943
Braak	Astro	STRN	0.01	0.03	0.42	0.677	0.836
Braak	EN_L2_3_IT	STRN	-0.03	0.02	-1.36	0.173	0.507
Braak	EN_L3_5_IT_1	STRN	-0.02	0.04	-0.67	0.505	0.8
Braak	EN_L3_5_IT_2	STRN	-0.04	0.03	-1.49	0.135	0.428
Braak	EN_L3_5_IT_3	STRN	-0.04	0.03	-1.48	0.14	0.428
Braak	EN_L5_6_NP	STRN	0.05	0.06	0.91	0.364	0.9
Braak	EN_L5_ET	STRN	0.14	0.40	0.35	0.726	0.979
Braak	EN_L6B	STRN	-0.05	0.05	-1.05	0.296	0.742
Braak	EN_L6_CT	STRN	-0.07	0.05	-1.51	0.131	0.517
Braak	EN_L6_IT_1	STRN	-0.07	0.04	-2.10	0.0354	0.414
Braak	EN_L6_IT_2	STRN	-0.06	0.06	-1.13	0.259	0.794
Braak	Endo	STRN	-0.08	0.08	-0.99	0.321	0.863
Braak	IN_ADARB2	STRN	0.01	0.04	0.29	0.771	0.96
Braak	IN_LAMP5_LHX6	STRN	-0.02	0.05	-0.33	0.74	0.942
Braak	IN_LAMP5_RELN	STRN	0.05	0.04	1.36	0.174	0.659
Braak	IN_PVALB	STRN	-0.02	0.03	-0.65	0.516	0.931
Braak	IN_PVALB_CHC	STRN	-0.05	0.06	-0.81	0.418	0.844
Braak	IN_SST	STRN	0.01	0.04	0.19	0.846	0.969
Braak	IN_VIP	STRN	0.04	0.02	1.77	0.0776	0.306
Braak	Micro	STRN	0.06	0.03	1.71	0.0867	0.377
Braak	OPC	STRN	0.05	0.03	1.72	0.0862	0.406
Braak	Oligo	STRN	-0.07	0.03	-1.90	0.0579	0.28
Braak	PC	STRN	-0.13	0.10	-1.28	0.199	0.849
Braak	PVM	STRN	-0.08	0.12	-0.69	0.492	0.992
Braak	SMC	STRN	-0.13	0.82	-0.16	0.876	0.999
Braak	VLMC	STRN	0.02	0.10	0.16	0.875	0.975
Braak	Adaptive	STRN3	0.24	0.16	1.56	0.118	0.96
Braak	Astro	STRN3	-0.05	0.03	-1.57	0.115	0.316
Braak	EN_L2_3_IT	STRN3	-0.03	0.02	-1.65	0.0995	0.398
Braak	EN_L3_5_IT_1	STRN3	-0.02	0.03	-0.50	0.616	0.855
Braak	EN_L3_5_IT_2	STRN3	-0.04	0.03	-1.44	0.151	0.454
Braak	EN_L3_5_IT_3	STRN3	-0.02	0.03	-0.67	0.505	0.779
Braak	EN_L5_6_NP	STRN3	-0.06	0.04	-1.46	0.145	0.765
Braak	EN_L5_ET	STRN3	0.20	0.30	0.67	0.501	0.968
Braak	EN_L6B	STRN3	-0.02	0.04	-0.57	0.567	0.884
Braak	EN_L6_CT	STRN3	0.02	0.03	0.66	0.51	0.825
Braak	EN_L6_IT_1	STRN3	0.00	0.03	0.14	0.888	0.979
Braak	EN_L6_IT_2	STRN3	0.01	0.04	0.24	0.808	0.97
Braak	Endo	STRN3	-0.11	0.07	-1.68	0.0931	0.673
Braak	IN_ADARB2	STRN3	-0.05	0.03	-1.43	0.152	0.675
Braak	IN_LAMP5_LHX6	STRN3	0.03	0.04	0.74	0.457	0.849
Braak	IN_LAMP5_RELN	STRN3	0.01	0.03	0.31	0.759	0.953
Braak	IN_PVALB	STRN3	-0.04	0.02	-1.65	0.0998	0.701
Braak	IN_PVALB_CHC	STRN3	-0.07	0.04	-1.64	0.102	0.564
Braak	IN_SST	STRN3	0.00	0.03	0.02	0.982	0.997
Braak	IN_VIP	STRN3	-0.00	0.02	-0.21	0.837	0.935
Braak	Micro	STRN3	-0.01	0.04	-0.18	0.858	0.958
Braak	OPC	STRN3	0.05	0.03	1.70	0.089	0.41
Braak	Oligo	STRN3	0.02	0.02	0.71	0.476	0.748
Braak	PC	STRN3	-0.08	0.07	-1.04	0.296	0.914
Braak	PVM	STRN3	0.08	0.11	0.76	0.449	0.992
Braak	SMC	STRN3	-0.18	0.19	-0.96	0.338	0.999
Braak	VLMC	STRN3	0.01	0.08	0.07	0.946	0.99
Braak	Astro	STRN4	0.08	0.05	1.65	0.0988	0.289
Braak	EN_L2_3_IT	STRN4	0.03	0.03	1.00	0.315	0.654
Braak	EN_L3_5_IT_1	STRN4	0.01	0.06	0.11	0.91	0.974
Braak	EN_L3_5_IT_2	STRN4	0.07	0.04	1.86	0.0632	0.293
Braak	EN_L3_5_IT_3	STRN4	0.05	0.04	1.21	0.227	0.54
Braak	EN_L5_6_NP	STRN4	-0.15	0.08	-1.74	0.0819	0.712
Braak	EN_L6B	STRN4	-0.00	0.08	-0.06	0.953	0.991
Braak	EN_L6_CT	STRN4	0.05	0.07	0.72	0.471	0.807
Braak	EN_L6_IT_1	STRN4	-0.04	0.06	-0.66	0.507	0.883
Braak	EN_L6_IT_2	STRN4	-0.02	0.09	-0.21	0.835	0.971
Braak	IN_ADARB2	STRN4	0.15	0.07	2.01	0.0444	0.482
Braak	IN_LAMP5_LHX6	STRN4	-0.04	0.09	-0.37	0.709	0.933
Braak	IN_LAMP5_RELN	STRN4	-0.04	0.07	-0.51	0.607	0.91
Braak	IN_PVALB	STRN4	-0.03	0.05	-0.50	0.617	0.955
Braak	IN_PVALB_CHC	STRN4	-0.87	0.36	-2.40	0.0164	0.281
Braak	IN_SST	STRN4	-0.00	0.06	-0.01	0.988	0.998
Braak	IN_VIP	STRN4	0.01	0.04	0.16	0.869	0.948
Braak	Micro	STRN4	0.06	0.06	1.06	0.29	0.654
Braak	OPC	STRN4	0.13	0.06	2.39	0.0168	0.227
Braak	Oligo	STRN4	0.03	0.03	1.18	0.24	0.548
Braak	Astro	STS	-0.09	0.06	-1.43	0.151	0.372
Braak	EN_L2_3_IT	STS	-0.09	0.04	-2.57	0.0102	0.126
Braak	EN_L3_5_IT_1	STS	-0.12	0.06	-1.98	0.0477	0.317
Braak	EN_L3_5_IT_2	STS	-0.05	0.05	-1.02	0.307	0.625
Braak	EN_L3_5_IT_3	STS	-0.11	0.05	-2.32	0.0202	0.152
Braak	EN_L5_6_NP	STS	-0.06	0.07	-0.84	0.398	0.908
Braak	EN_L5_ET	STS	0.32	0.47	0.67	0.502	0.968
Braak	EN_L6B	STS	-0.10	0.08	-1.22	0.221	0.683
Braak	EN_L6_CT	STS	-0.04	0.08	-0.50	0.614	0.876
Braak	EN_L6_IT_1	STS	-0.06	0.07	-0.87	0.386	0.834
Braak	EN_L6_IT_2	STS	0.01	0.10	0.07	0.945	0.989
Braak	Endo	STS	-0.69	0.43	-1.59	0.111	0.694
Braak	IN_ADARB2	STS	-0.04	0.06	-0.72	0.472	0.87
Braak	IN_LAMP5_LHX6	STS	0.02	0.09	0.23	0.817	0.96
Braak	IN_LAMP5_RELN	STS	0.01	0.07	0.13	0.898	0.98
Braak	IN_PVALB	STS	-0.07	0.05	-1.60	0.11	0.712
Braak	IN_PVALB_CHC	STS	0.03	0.07	0.38	0.701	0.935
Braak	IN_SST	STS	-0.01	0.06	-0.19	0.847	0.969
Braak	IN_VIP	STS	0.01	0.05	0.13	0.895	0.96
Braak	Micro	STS	-0.12	0.08	-1.64	0.102	0.409
Braak	OPC	STS	-0.07	0.05	-1.35	0.178	0.535
Braak	Oligo	STS	-0.12	0.05	-2.42	0.0154	0.148
Braak	PC	STS	-0.00	0.51	-0.01	0.995	0.999
Braak	Astro	STT3A	-0.03	0.04	-0.63	0.53	0.742
Braak	EN_L2_3_IT	STT3A	-0.00	0.03	-0.04	0.971	0.991
Braak	EN_L3_5_IT_1	STT3A	-0.04	0.07	-0.63	0.527	0.81
Braak	EN_L3_5_IT_2	STT3A	-0.07	0.05	-1.47	0.142	0.438
Braak	EN_L3_5_IT_3	STT3A	0.03	0.04	0.67	0.503	0.778
Braak	EN_L5_6_NP	STT3A	0.15	0.09	1.63	0.104	0.735
Braak	EN_L6B	STT3A	0.02	0.09	0.20	0.84	0.967
Braak	EN_L6_CT	STT3A	-0.01	0.08	-0.14	0.889	0.974
Braak	EN_L6_IT_1	STT3A	-0.06	0.08	-0.77	0.444	0.86
Braak	EN_L6_IT_2	STT3A	0.17	0.10	1.74	0.0813	0.604
Braak	IN_ADARB2	STT3A	-0.05	0.07	-0.61	0.54	0.897
Braak	IN_LAMP5_LHX6	STT3A	0.26	0.10	2.68	0.00728	0.232
Braak	IN_LAMP5_RELN	STT3A	0.03	0.08	0.32	0.746	0.95
Braak	IN_PVALB	STT3A	-0.06	0.05	-1.22	0.221	0.817
Braak	IN_PVALB_CHC	STT3A	-0.02	0.10	-0.22	0.823	0.963
Braak	IN_SST	STT3A	0.09	0.06	1.33	0.185	0.681
Braak	IN_VIP	STT3A	-0.06	0.04	-1.45	0.148	0.426
Braak	Micro	STT3A	-0.09	0.07	-1.38	0.169	0.518
Braak	OPC	STT3A	0.02	0.05	0.51	0.61	0.848
Braak	Oligo	STT3A	0.02	0.03	0.61	0.545	0.791
Braak	Adaptive	STT3B	0.13	0.15	0.85	0.395	0.967
Braak	Astro	STT3B	0.05	0.04	1.18	0.239	0.483
Braak	EN_L2_3_IT	STT3B	0.03	0.03	1.24	0.215	0.559
Braak	EN_L3_5_IT_1	STT3B	0.01	0.05	0.28	0.778	0.924
Braak	EN_L3_5_IT_2	STT3B	-0.01	0.03	-0.25	0.805	0.929
Braak	EN_L3_5_IT_3	STT3B	-0.00	0.03	-0.11	0.91	0.969
Braak	EN_L5_6_NP	STT3B	0.07	0.06	1.16	0.245	0.842
Braak	EN_L5_ET	STT3B	0.50	0.33	1.51	0.132	0.872
Braak	EN_L6B	STT3B	0.04	0.05	0.71	0.477	0.85
Braak	EN_L6_CT	STT3B	0.07	0.04	1.50	0.133	0.521
Braak	EN_L6_IT_1	STT3B	-0.01	0.05	-0.20	0.845	0.972
Braak	EN_L6_IT_2	STT3B	-0.21	0.12	-1.77	0.0767	0.595
Braak	Endo	STT3B	-0.12	0.10	-1.25	0.211	0.794
Braak	IN_ADARB2	STT3B	0.01	0.05	0.29	0.772	0.96
Braak	IN_LAMP5_LHX6	STT3B	-0.06	0.05	-1.31	0.191	0.679
Braak	IN_LAMP5_RELN	STT3B	0.00	0.04	0.12	0.906	0.98
Braak	IN_PVALB	STT3B	-0.02	0.03	-0.63	0.531	0.935
Braak	IN_PVALB_CHC	STT3B	0.02	0.05	0.34	0.735	0.947
Braak	IN_SST	STT3B	-0.02	0.04	-0.44	0.659	0.92
Braak	IN_VIP	STT3B	0.04	0.03	1.45	0.148	0.426
Braak	Micro	STT3B	0.07	0.05	1.40	0.162	0.507
Braak	OPC	STT3B	-0.01	0.03	-0.18	0.857	0.956
Braak	Oligo	STT3B	0.06	0.03	1.92	0.0549	0.272
Braak	PC	STT3B	-0.01	0.10	-0.08	0.938	0.998
Braak	PVM	STT3B	0.25	0.13	1.92	0.055	0.992
Braak	SMC	STT3B	-0.56	0.83	-0.67	0.502	0.999
Braak	VLMC	STT3B	0.04	0.10	0.40	0.686	0.912
Braak	Astro	STUB1	0.00	0.04	0.03	0.978	0.991
Braak	EN_L2_3_IT	STUB1	-0.01	0.04	-0.16	0.875	0.957
Braak	EN_L3_5_IT_1	STUB1	0.02	0.07	0.30	0.764	0.918
Braak	EN_L3_5_IT_2	STUB1	-0.05	0.06	-0.97	0.334	0.65
Braak	EN_L3_5_IT_3	STUB1	-0.01	0.05	-0.21	0.832	0.941
Braak	EN_L5_6_NP	STUB1	0.08	0.10	0.83	0.408	0.911
Braak	EN_L6B	STUB1	-0.02	0.10	-0.19	0.851	0.969
Braak	EN_L6_CT	STUB1	-0.09	0.09	-0.98	0.327	0.715
Braak	EN_L6_IT_1	STUB1	0.11	0.08	1.40	0.163	0.681
Braak	EN_L6_IT_2	STUB1	0.05	0.11	0.48	0.631	0.948
Braak	IN_ADARB2	STUB1	0.10	0.08	1.22	0.222	0.739
Braak	IN_LAMP5_LHX6	STUB1	0.10	0.10	1.04	0.299	0.761
Braak	IN_LAMP5_RELN	STUB1	0.08	0.07	1.04	0.297	0.764
Braak	IN_PVALB	STUB1	-0.03	0.06	-0.47	0.637	0.957
Braak	IN_SST	STUB1	-0.08	0.07	-1.18	0.238	0.732
Braak	IN_VIP	STUB1	0.05	0.05	1.08	0.279	0.582
Braak	Micro	STUB1	0.03	0.07	0.37	0.71	0.907
Braak	OPC	STUB1	-0.01	0.05	-0.11	0.914	0.975
Braak	Oligo	STUB1	-0.06	0.03	-1.66	0.0977	0.363
Braak	Astro	STUM	0.08	0.12	0.67	0.503	0.724
Braak	EN_L2_3_IT	STUM	-0.02	0.09	-0.24	0.807	0.932
Braak	EN_L3_5_IT_1	STUM	-0.05	0.06	-0.87	0.385	0.733
Braak	EN_L3_5_IT_2	STUM	0.04	0.12	0.31	0.76	0.911
Braak	EN_L3_5_IT_3	STUM	0.17	0.12	1.46	0.145	0.437
Braak	EN_L5_6_NP	STUM	0.01	0.08	0.10	0.924	0.997
Braak	EN_L6B	STUM	0.30	0.09	3.29	0.00101	0.0684
Braak	EN_L6_CT	STUM	0.06	0.08	0.71	0.478	0.81
Braak	EN_L6_IT_1	STUM	-0.19	0.11	-1.74	0.0825	0.549
Braak	EN_L6_IT_2	STUM	-0.10	0.11	-0.91	0.361	0.846
Braak	IN_PVALB_CHC	STUM	-0.09	0.15	-0.63	0.529	0.885
Braak	IN_SST	STUM	-0.32	0.10	-3.15	0.00163	0.113
Braak	IN_VIP	STUM	-0.23	0.07	-3.18	0.00147	0.0401
Braak	OPC	STUM	-0.39	0.10	-3.86	0.000116	0.0329
Braak	Oligo	STUM	0.09	0.09	1.00	0.319	0.626
Braak	Astro	STX10	0.03	0.06	0.48	0.634	0.81
Braak	EN_L2_3_IT	STX10	-0.08	0.05	-1.62	0.106	0.408
Braak	EN_L3_5_IT_1	STX10	-0.07	0.09	-0.83	0.406	0.745
Braak	EN_L3_5_IT_2	STX10	-0.19	0.06	-3.02	0.00256	0.0425
Braak	EN_L3_5_IT_3	STX10	-0.26	0.08	-3.44	0.000592	0.0173
Braak	EN_L6B	STX10	-0.11	0.37	-0.30	0.767	0.95
Braak	EN_L6_CT	STX10	-1.05	0.42	-2.53	0.0115	0.162
Braak	EN_L6_IT_1	STX10	-0.19	0.09	-2.18	0.0295	0.386
Braak	IN_ADARB2	STX10	-0.18	0.11	-1.59	0.111	0.624
Braak	IN_PVALB	STX10	0.01	0.08	0.12	0.905	0.993
Braak	IN_SST	STX10	-0.03	0.09	-0.31	0.754	0.946
Braak	IN_VIP	STX10	-0.12	0.06	-1.97	0.0488	0.245
Braak	Micro	STX10	0.01	0.09	0.15	0.883	0.967
Braak	OPC	STX10	-0.08	0.08	-0.98	0.329	0.672
Braak	Oligo	STX10	-0.06	0.04	-1.37	0.17	0.469
Braak	Micro	STX11	0.03	0.12	0.24	0.812	0.945
Braak	Astro	STX12	0.04	0.04	1.00	0.319	0.569
Braak	EN_L2_3_IT	STX12	-0.03	0.02	-1.54	0.124	0.435
Braak	EN_L3_5_IT_1	STX12	0.05	0.04	1.25	0.21	0.586
Braak	EN_L3_5_IT_2	STX12	-0.04	0.03	-1.50	0.133	0.424
Braak	EN_L3_5_IT_3	STX12	-0.02	0.03	-0.56	0.576	0.819
Braak	EN_L5_6_NP	STX12	-0.08	0.05	-1.50	0.134	0.753
Braak	EN_L5_ET	STX12	0.03	0.33	0.09	0.93	0.996
Braak	EN_L6B	STX12	0.01	0.05	0.25	0.8	0.957
Braak	EN_L6_CT	STX12	0.01	0.04	0.15	0.881	0.971
Braak	EN_L6_IT_1	STX12	0.04	0.04	0.91	0.364	0.822
Braak	EN_L6_IT_2	STX12	-0.04	0.05	-0.77	0.441	0.889
Braak	Endo	STX12	0.08	0.09	0.90	0.368	0.881
Braak	IN_ADARB2	STX12	-0.02	0.04	-0.43	0.666	0.931
Braak	IN_LAMP5_LHX6	STX12	0.05	0.05	0.98	0.325	0.779
Braak	IN_LAMP5_RELN	STX12	0.00	0.04	0.04	0.967	0.993
Braak	IN_PVALB	STX12	-0.01	0.03	-0.31	0.758	0.974
Braak	IN_PVALB_CHC	STX12	-0.03	0.06	-0.50	0.617	0.913
Braak	IN_SST	STX12	-0.02	0.03	-0.56	0.575	0.893
Braak	IN_VIP	STX12	0.08	0.03	2.69	0.00713	0.0901
Braak	Micro	STX12	0.11	0.05	2.33	0.0196	0.165
Braak	OPC	STX12	0.06	0.03	1.96	0.0503	0.34
Braak	Oligo	STX12	0.03	0.02	1.26	0.209	0.514
Braak	PC	STX12	-0.01	0.11	-0.05	0.962	0.998
Braak	PVM	STX12	-0.18	0.13	-1.34	0.18	0.992
Braak	SMC	STX12	1.07	0.79	1.36	0.175	0.999
Braak	VLMC	STX12	-0.03	0.11	-0.32	0.752	0.941
Braak	Astro	STX16	0.30	0.11	2.70	0.00689	0.056
Braak	EN_L2_3_IT	STX16	-0.05	0.09	-0.53	0.598	0.839
Braak	Oligo	STX16	0.06	0.09	0.68	0.496	0.763
Braak	Astro	STX16-NPEPL1	0.05	0.09	0.61	0.54	0.749
Braak	EN_L2_3_IT	STX16-NPEPL1	-0.10	0.05	-1.95	0.0512	0.288
Braak	EN_L3_5_IT_1	STX16-NPEPL1	-0.02	0.06	-0.25	0.802	0.933
Braak	EN_L3_5_IT_2	STX16-NPEPL1	0.02	0.07	0.35	0.723	0.897
Braak	EN_L3_5_IT_3	STX16-NPEPL1	0.03	0.08	0.34	0.734	0.897
Braak	EN_L5_6_NP	STX16-NPEPL1	-0.16	0.11	-1.42	0.156	0.775
Braak	EN_L6B	STX16-NPEPL1	-0.09	0.10	-0.95	0.343	0.777
Braak	EN_L6_CT	STX16-NPEPL1	-0.07	0.08	-0.82	0.41	0.768
Braak	EN_L6_IT_1	STX16-NPEPL1	-0.01	0.08	-0.15	0.882	0.978
Braak	EN_L6_IT_2	STX16-NPEPL1	-0.04	0.09	-0.42	0.677	0.95
Braak	IN_ADARB2	STX16-NPEPL1	-0.14	0.11	-1.23	0.219	0.738
Braak	IN_LAMP5_RELN	STX16-NPEPL1	-0.12	0.12	-0.96	0.337	0.788
Braak	IN_PVALB	STX16-NPEPL1	-0.04	0.10	-0.43	0.667	0.961
Braak	IN_SST	STX16-NPEPL1	-0.09	0.10	-0.91	0.364	0.81
Braak	IN_VIP	STX16-NPEPL1	0.00	0.08	0.01	0.993	0.997
Braak	Micro	STX16-NPEPL1	-0.26	0.10	-2.64	0.00831	0.0975
Braak	OPC	STX16-NPEPL1	-0.06	0.07	-0.83	0.406	0.732
Braak	Oligo	STX16-NPEPL1	0.00	0.07	0.01	0.992	0.998
Braak	Astro	STX17	-0.06	0.03	-1.98	0.0481	0.189
Braak	EN_L2_3_IT	STX17	-0.03	0.03	-0.99	0.324	0.66
Braak	EN_L3_5_IT_1	STX17	0.03	0.04	0.87	0.385	0.733
Braak	EN_L3_5_IT_2	STX17	0.02	0.03	0.49	0.622	0.847
Braak	EN_L3_5_IT_3	STX17	0.05	0.03	1.54	0.123	0.403
Braak	EN_L5_6_NP	STX17	0.02	0.05	0.46	0.648	0.964
Braak	EN_L5_ET	STX17	-0.48	0.39	-1.21	0.226	0.915
Braak	EN_L6B	STX17	0.01	0.05	0.15	0.883	0.976
Braak	EN_L6_CT	STX17	-0.08	0.05	-1.76	0.0783	0.417
Braak	EN_L6_IT_1	STX17	-0.01	0.05	-0.14	0.888	0.979
Braak	EN_L6_IT_2	STX17	0.02	0.06	0.33	0.739	0.958
Braak	Endo	STX17	-0.12	0.11	-1.13	0.257	0.836
Braak	IN_ADARB2	STX17	0.01	0.05	0.17	0.862	0.976
Braak	IN_LAMP5_LHX6	STX17	0.06	0.06	1.01	0.312	0.771
Braak	IN_LAMP5_RELN	STX17	-0.09	0.05	-2.02	0.0431	0.438
Braak	IN_PVALB	STX17	-0.00	0.04	-0.14	0.889	0.992
Braak	IN_PVALB_CHC	STX17	-0.01	0.07	-0.23	0.82	0.963
Braak	IN_SST	STX17	-0.01	0.04	-0.23	0.82	0.963
Braak	IN_VIP	STX17	-0.04	0.03	-1.44	0.151	0.431
Braak	Micro	STX17	0.03	0.05	0.50	0.616	0.865
Braak	OPC	STX17	0.07	0.03	2.30	0.0217	0.248
Braak	Oligo	STX17	-0.01	0.02	-0.48	0.633	0.842
Braak	PC	STX17	-0.12	0.10	-1.14	0.255	0.88
Braak	VLMC	STX17	0.04	0.09	0.50	0.618	0.883
Braak	Astro	STX18	-0.08	0.03	-2.49	0.0128	0.0833
Braak	EN_L2_3_IT	STX18	0.00	0.03	0.17	0.863	0.953
Braak	EN_L3_5_IT_1	STX18	0.00	0.04	0.07	0.942	0.983
Braak	EN_L3_5_IT_2	STX18	-0.03	0.03	-0.87	0.383	0.689
Braak	EN_L3_5_IT_3	STX18	0.03	0.03	0.97	0.334	0.648
Braak	EN_L5_6_NP	STX18	0.01	0.04	0.15	0.877	0.991
Braak	EN_L5_ET	STX18	-0.32	0.38	-0.84	0.399	0.959
Braak	EN_L6B	STX18	0.04	0.05	0.83	0.409	0.815
Braak	EN_L6_CT	STX18	0.11	0.04	2.49	0.013	0.173
Braak	EN_L6_IT_1	STX18	-0.00	0.04	-0.08	0.934	0.988
Braak	EN_L6_IT_2	STX18	0.07	0.06	1.24	0.216	0.766
Braak	Endo	STX18	-0.01	0.11	-0.12	0.902	0.991
Braak	IN_ADARB2	STX18	0.05	0.04	1.13	0.257	0.76
Braak	IN_LAMP5_LHX6	STX18	0.02	0.05	0.48	0.631	0.912
Braak	IN_LAMP5_RELN	STX18	0.03	0.04	0.90	0.369	0.805
Braak	IN_PVALB	STX18	0.05	0.03	1.77	0.0771	0.66
Braak	IN_PVALB_CHC	STX18	0.03	0.05	0.55	0.582	0.904
Braak	IN_SST	STX18	-0.01	0.04	-0.26	0.793	0.958
Braak	IN_VIP	STX18	-0.00	0.02	-0.10	0.921	0.971
Braak	Micro	STX18	0.06	0.04	1.36	0.173	0.525
Braak	OPC	STX18	0.01	0.03	0.39	0.694	0.892
Braak	Oligo	STX18	-0.03	0.03	-1.10	0.272	0.583
Braak	PC	STX18	0.07	0.10	0.72	0.47	0.934
Braak	PVM	STX18	-0.14	0.13	-1.10	0.272	0.992
Braak	VLMC	STX18	0.22	0.09	2.55	0.0106	0.207
Braak	Astro	STX19	-0.24	0.10	-2.31	0.021	0.113
Braak	EN_L2_3_IT	STX19	-0.12	0.09	-1.42	0.155	0.483
Braak	EN_L3_5_IT_1	STX19	-0.19	0.11	-1.74	0.0815	0.395
Braak	EN_L3_5_IT_2	STX19	-0.12	0.08	-1.50	0.134	0.425
Braak	EN_L3_5_IT_3	STX19	-0.06	0.08	-0.79	0.429	0.727
Braak	EN_L5_6_NP	STX19	-0.25	0.46	-0.54	0.592	0.953
Braak	EN_L5_ET	STX19	0.32	0.68	0.47	0.636	0.979
Braak	EN_L6B	STX19	0.07	0.13	0.58	0.562	0.883
Braak	EN_L6_CT	STX19	0.07	0.12	0.57	0.567	0.855
Braak	EN_L6_IT_1	STX19	-0.12	0.11	-1.09	0.277	0.774
Braak	EN_L6_IT_2	STX19	0.04	0.15	0.28	0.778	0.965
Braak	IN_LAMP5_RELN	STX19	0.05	0.12	0.37	0.712	0.941
Braak	IN_PVALB	STX19	-0.08	0.10	-0.84	0.403	0.896
Braak	IN_SST	STX19	-0.11	0.11	-1.02	0.307	0.78
Braak	IN_VIP	STX19	-0.23	0.09	-2.47	0.0134	0.127
Braak	Micro	STX19	0.04	0.14	0.27	0.786	0.936
Braak	OPC	STX19	-0.36	0.11	-3.17	0.00153	0.104
Braak	Oligo	STX19	-0.26	0.09	-2.81	0.00491	0.087
Braak	Astro	STX1A	0.09	0.07	1.28	0.2	0.435
Braak	EN_L2_3_IT	STX1A	-0.08	0.05	-1.73	0.0843	0.368
Braak	EN_L3_5_IT_1	STX1A	-0.10	0.04	-2.25	0.0246	0.232
Braak	EN_L3_5_IT_2	STX1A	-0.00	0.04	-0.10	0.919	0.972
Braak	EN_L3_5_IT_3	STX1A	-0.10	0.04	-2.41	0.016	0.133
Braak	EN_L5_6_NP	STX1A	-0.11	0.07	-1.47	0.141	0.76
Braak	EN_L5_ET	STX1A	0.72	0.54	1.32	0.188	0.903
Braak	EN_L6B	STX1A	-0.01	0.06	-0.09	0.925	0.986
Braak	EN_L6_CT	STX1A	-0.06	0.06	-1.11	0.265	0.67
Braak	EN_L6_IT_1	STX1A	-0.09	0.06	-1.55	0.122	0.623
Braak	EN_L6_IT_2	STX1A	0.01	0.07	0.11	0.91	0.984
Braak	IN_ADARB2	STX1A	-0.12	0.08	-1.48	0.14	0.664
Braak	IN_LAMP5_LHX6	STX1A	-0.06	0.11	-0.55	0.581	0.893
Braak	IN_LAMP5_RELN	STX1A	-0.02	0.10	-0.24	0.809	0.966
Braak	IN_PVALB	STX1A	-0.04	0.06	-0.61	0.545	0.939
Braak	IN_PVALB_CHC	STX1A	-0.19	0.09	-2.15	0.0312	0.365
Braak	IN_SST	STX1A	-0.06	0.06	-0.87	0.382	0.818
Braak	IN_VIP	STX1A	0.04	0.05	0.81	0.42	0.696
Braak	Micro	STX1A	0.03	0.10	0.27	0.786	0.936
Braak	OPC	STX1A	-0.11	0.08	-1.44	0.15	0.504
Braak	Oligo	STX1A	0.00	0.08	0.06	0.951	0.984
Braak	Astro	STX1B	-0.00	0.06	-0.01	0.991	0.996
Braak	EN_L2_3_IT	STX1B	0.01	0.03	0.33	0.745	0.909
Braak	EN_L3_5_IT_1	STX1B	-0.01	0.05	-0.20	0.842	0.95
Braak	EN_L3_5_IT_2	STX1B	-0.02	0.03	-0.73	0.468	0.751
Braak	EN_L3_5_IT_3	STX1B	-0.06	0.04	-1.56	0.118	0.394
Braak	EN_L5_6_NP	STX1B	0.07	0.06	1.10	0.27	0.864
Braak	EN_L5_ET	STX1B	-0.17	0.46	-0.36	0.718	0.979
Braak	EN_L6B	STX1B	-0.05	0.07	-0.69	0.492	0.855
Braak	EN_L6_CT	STX1B	-0.10	0.05	-1.85	0.0649	0.381
Braak	EN_L6_IT_1	STX1B	-0.06	0.05	-1.13	0.259	0.76
Braak	EN_L6_IT_2	STX1B	0.05	0.09	0.52	0.603	0.943
Braak	IN_ADARB2	STX1B	-0.02	0.06	-0.32	0.75	0.954
Braak	IN_LAMP5_LHX6	STX1B	-0.06	0.07	-0.85	0.394	0.817
Braak	IN_LAMP5_RELN	STX1B	-0.04	0.05	-0.84	0.4	0.819
Braak	IN_PVALB	STX1B	0.06	0.04	1.44	0.15	0.762
Braak	IN_PVALB_CHC	STX1B	-0.07	0.07	-0.96	0.339	0.796
Braak	IN_SST	STX1B	-0.00	0.05	-0.03	0.976	0.996
Braak	IN_VIP	STX1B	-0.05	0.03	-1.51	0.132	0.4
Braak	Micro	STX1B	-0.09	0.11	-0.84	0.403	0.746
Braak	OPC	STX1B	-0.03	0.05	-0.51	0.609	0.848
Braak	Oligo	STX1B	-0.07	0.05	-1.29	0.196	0.501
Braak	Astro	STX2	0.02	0.04	0.41	0.684	0.841
Braak	EN_L2_3_IT	STX2	-0.01	0.03	-0.31	0.76	0.915
Braak	EN_L3_5_IT_1	STX2	0.01	0.04	0.26	0.795	0.929
Braak	EN_L3_5_IT_2	STX2	0.00	0.03	0.05	0.96	0.987
Braak	EN_L3_5_IT_3	STX2	0.06	0.03	1.77	0.0775	0.317
Braak	EN_L5_6_NP	STX2	-0.05	0.07	-0.74	0.461	0.924
Braak	EN_L5_ET	STX2	-0.63	0.49	-1.28	0.199	0.909
Braak	EN_L6B	STX2	-0.12	0.06	-1.97	0.0484	0.4
Braak	EN_L6_CT	STX2	-0.03	0.05	-0.67	0.5	0.821
Braak	EN_L6_IT_1	STX2	0.00	0.05	0.01	0.99	0.998
Braak	EN_L6_IT_2	STX2	0.07	0.05	1.21	0.226	0.769
Braak	Endo	STX2	0.22	0.33	0.67	0.503	0.925
Braak	IN_ADARB2	STX2	-0.08	0.06	-1.32	0.186	0.711
Braak	IN_LAMP5_LHX6	STX2	0.02	0.08	0.24	0.812	0.959
Braak	IN_LAMP5_RELN	STX2	0.01	0.07	0.12	0.903	0.98
Braak	IN_PVALB	STX2	-0.02	0.05	-0.41	0.685	0.966
Braak	IN_PVALB_CHC	STX2	-0.06	0.08	-0.75	0.453	0.86
Braak	IN_SST	STX2	0.06	0.05	1.11	0.267	0.756
Braak	IN_VIP	STX2	-0.14	0.04	-3.76	0.00017	0.0112
Braak	Micro	STX2	0.19	0.07	2.65	0.00808	0.0954
Braak	OPC	STX2	0.04	0.05	0.76	0.447	0.756
Braak	Oligo	STX2	0.04	0.03	1.28	0.2	0.505
Braak	PC	STX2	0.23	0.13	1.83	0.0671	0.742
Braak	PVM	STX2	0.60	0.55	1.09	0.277	0.992
Braak	VLMC	STX2	-0.18	0.38	-0.48	0.629	0.888
Braak	Astro	STX3	0.47	0.08	5.60	2.12e-08	1.08e-05
Braak	EN_L2_3_IT	STX3	-0.05	0.02	-2.00	0.0457	0.272
Braak	EN_L3_5_IT_1	STX3	-0.07	0.04	-1.95	0.0512	0.326
Braak	EN_L3_5_IT_2	STX3	-0.10	0.03	-3.65	0.000263	0.00897
Braak	EN_L3_5_IT_3	STX3	-0.08	0.04	-2.35	0.019	0.146
Braak	EN_L5_6_NP	STX3	-0.01	0.06	-0.18	0.859	0.989
Braak	EN_L5_ET	STX3	-0.29	0.37	-0.78	0.435	0.961
Braak	EN_L6B	STX3	-0.09	0.06	-1.42	0.157	0.613
Braak	EN_L6_CT	STX3	-0.10	0.05	-2.21	0.0274	0.261
Braak	EN_L6_IT_1	STX3	-0.03	0.05	-0.62	0.533	0.894
Braak	EN_L6_IT_2	STX3	-0.04	0.05	-0.75	0.45	0.893
Braak	Endo	STX3	-0.21	0.09	-2.24	0.0249	0.482
Braak	IN_ADARB2	STX3	-0.00	0.05	-0.08	0.935	0.988
Braak	IN_LAMP5_LHX6	STX3	0.01	0.05	0.19	0.847	0.967
Braak	IN_LAMP5_RELN	STX3	-0.11	0.05	-2.30	0.0215	0.339
Braak	IN_PVALB	STX3	-0.02	0.04	-0.56	0.574	0.947
Braak	IN_PVALB_CHC	STX3	-0.03	0.07	-0.46	0.643	0.921
Braak	IN_SST	STX3	-0.08	0.04	-1.80	0.0724	0.508
Braak	IN_VIP	STX3	0.02	0.03	0.80	0.422	0.697
Braak	Micro	STX3	0.23	0.06	3.90	9.68e-05	0.0041
Braak	OPC	STX3	0.17	0.07	2.33	0.0199	0.241
Braak	Oligo	STX3	0.09	0.05	1.66	0.0961	0.36
Braak	Astro	STX4	0.04	0.05	0.86	0.391	0.636
Braak	EN_L2_3_IT	STX4	0.02	0.04	0.56	0.577	0.829
Braak	EN_L3_5_IT_1	STX4	0.03	0.09	0.38	0.706	0.896
Braak	EN_L3_5_IT_2	STX4	0.04	0.07	0.69	0.49	0.767
Braak	EN_L3_5_IT_3	STX4	-0.04	0.06	-0.72	0.473	0.758
Braak	EN_L6B	STX4	-0.03	0.42	-0.06	0.953	0.991
Braak	EN_L6_CT	STX4	1.01	0.38	2.67	0.00751	0.13
Braak	EN_L6_IT_1	STX4	-0.08	0.10	-0.83	0.408	0.847
Braak	IN_PVALB	STX4	-0.13	0.07	-1.81	0.0703	0.644
Braak	IN_SST	STX4	-0.08	0.09	-0.88	0.379	0.817
Braak	IN_VIP	STX4	-0.06	0.07	-0.86	0.387	0.673
Braak	Micro	STX4	0.01	0.07	0.08	0.936	0.982
Braak	OPC	STX4	0.09	0.06	1.47	0.143	0.494
Braak	Oligo	STX4	-0.08	0.05	-1.63	0.102	0.371
Braak	Astro	STX5	0.07	0.04	1.66	0.0971	0.285
Braak	EN_L2_3_IT	STX5	-0.04	0.03	-1.23	0.219	0.562
Braak	EN_L3_5_IT_1	STX5	0.05	0.06	0.83	0.407	0.745
Braak	EN_L3_5_IT_2	STX5	-0.02	0.04	-0.38	0.705	0.89
Braak	EN_L3_5_IT_3	STX5	-0.03	0.04	-0.76	0.448	0.74
Braak	EN_L5_6_NP	STX5	-0.03	0.09	-0.31	0.754	0.981
Braak	EN_L6B	STX5	0.11	0.07	1.50	0.132	0.58
Braak	EN_L6_CT	STX5	-0.02	0.07	-0.28	0.783	0.939
Braak	EN_L6_IT_1	STX5	-0.02	0.06	-0.33	0.74	0.954
Braak	EN_L6_IT_2	STX5	-0.09	0.08	-1.14	0.255	0.792
Braak	Endo	STX5	0.02	0.31	0.06	0.956	0.996
Braak	IN_ADARB2	STX5	0.09	0.07	1.33	0.185	0.711
Braak	IN_LAMP5_LHX6	STX5	0.04	0.08	0.48	0.63	0.911
Braak	IN_LAMP5_RELN	STX5	0.01	0.06	0.15	0.879	0.977
Braak	IN_PVALB	STX5	-0.06	0.05	-1.15	0.25	0.833
Braak	IN_PVALB_CHC	STX5	-0.07	0.09	-0.76	0.445	0.854
Braak	IN_SST	STX5	-0.00	0.06	-0.07	0.943	0.987
Braak	IN_VIP	STX5	0.04	0.04	1.02	0.306	0.606
Braak	Micro	STX5	-0.00	0.06	-0.02	0.982	0.993
Braak	OPC	STX5	0.07	0.05	1.50	0.132	0.481
Braak	Oligo	STX5	0.05	0.03	1.84	0.066	0.3
Braak	PC	STX5	0.12	0.37	0.33	0.745	0.976
Braak	VLMC	STX5	-0.19	0.11	-1.71	0.0875	0.454
Braak	Astro	STX6	-0.04	0.04	-1.18	0.237	0.481
Braak	EN_L2_3_IT	STX6	0.00	0.03	0.07	0.946	0.982
Braak	EN_L3_5_IT_1	STX6	0.02	0.05	0.42	0.673	0.881
Braak	EN_L3_5_IT_2	STX6	0.03	0.03	0.77	0.441	0.733
Braak	EN_L3_5_IT_3	STX6	0.02	0.04	0.65	0.516	0.785
Braak	EN_L5_6_NP	STX6	-0.03	0.06	-0.48	0.631	0.961
Braak	EN_L5_ET	STX6	0.25	0.48	0.53	0.599	0.977
Braak	EN_L6B	STX6	0.01	0.07	0.16	0.871	0.973
Braak	EN_L6_CT	STX6	-0.05	0.05	-0.93	0.354	0.735
Braak	EN_L6_IT_1	STX6	-0.02	0.05	-0.50	0.615	0.924
Braak	EN_L6_IT_2	STX6	0.02	0.06	0.39	0.7	0.953
Braak	Endo	STX6	0.05	0.30	0.18	0.858	0.982
Braak	IN_ADARB2	STX6	0.03	0.06	0.50	0.616	0.917
Braak	IN_LAMP5_LHX6	STX6	-0.01	0.07	-0.20	0.84	0.965
Braak	IN_LAMP5_RELN	STX6	-0.02	0.06	-0.40	0.69	0.933
Braak	IN_PVALB	STX6	-0.02	0.04	-0.49	0.622	0.955
Braak	IN_PVALB_CHC	STX6	0.15	0.08	1.84	0.0661	0.49
Braak	IN_SST	STX6	0.05	0.05	1.00	0.316	0.786
Braak	IN_VIP	STX6	0.05	0.03	1.43	0.152	0.431
Braak	Micro	STX6	0.19	0.06	3.30	0.000966	0.0229
Braak	OPC	STX6	-0.00	0.04	-0.10	0.924	0.977
Braak	Oligo	STX6	-0.01	0.05	-0.20	0.842	0.94
Braak	PC	STX6	1.04	0.44	2.37	0.0178	0.654
Braak	PVM	STX6	-0.40	0.45	-0.89	0.372	0.992
Braak	Astro	STX7	0.01	0.04	0.27	0.784	0.895
Braak	EN_L2_3_IT	STX7	0.01	0.02	0.47	0.636	0.858
Braak	EN_L3_5_IT_1	STX7	0.05	0.04	1.35	0.176	0.549
Braak	EN_L3_5_IT_2	STX7	0.05	0.03	1.73	0.0833	0.338
Braak	EN_L3_5_IT_3	STX7	0.03	0.03	1.08	0.279	0.596
Braak	EN_L5_6_NP	STX7	0.00	0.05	0.07	0.944	0.998
Braak	EN_L5_ET	STX7	-0.75	0.42	-1.78	0.0745	0.8
Braak	EN_L6B	STX7	0.02	0.05	0.38	0.702	0.933
Braak	EN_L6_CT	STX7	0.02	0.04	0.45	0.65	0.891
Braak	EN_L6_IT_1	STX7	0.02	0.04	0.52	0.605	0.92
Braak	EN_L6_IT_2	STX7	0.07	0.05	1.48	0.14	0.701
Braak	Endo	STX7	-0.15	0.10	-1.61	0.108	0.691
Braak	IN_ADARB2	STX7	0.08	0.05	1.72	0.0855	0.575
Braak	IN_LAMP5_LHX6	STX7	0.07	0.05	1.53	0.126	0.601
Braak	IN_LAMP5_RELN	STX7	0.02	0.04	0.45	0.652	0.922
Braak	IN_PVALB	STX7	0.05	0.03	1.54	0.123	0.728
Braak	IN_PVALB_CHC	STX7	0.03	0.06	0.58	0.56	0.897
Braak	IN_SST	STX7	0.09	0.03	2.69	0.00722	0.22
Braak	IN_VIP	STX7	0.10	0.03	3.22	0.0013	0.0375
Braak	Micro	STX7	0.01	0.04	0.15	0.882	0.967
Braak	OPC	STX7	-0.01	0.04	-0.31	0.759	0.921
Braak	Oligo	STX7	0.04	0.03	1.15	0.249	0.559
Braak	PC	STX7	-0.03	0.11	-0.29	0.775	0.979
Braak	PVM	STX7	0.04	0.08	0.51	0.609	0.992
Braak	VLMC	STX7	-0.15	0.10	-1.43	0.152	0.55
Braak	Adaptive	STX8	0.03	0.17	0.15	0.88	0.993
Braak	Astro	STX8	0.02	0.03	0.64	0.523	0.737
Braak	EN_L2_3_IT	STX8	-0.00	0.03	-0.03	0.977	0.993
Braak	EN_L3_5_IT_1	STX8	0.02	0.04	0.52	0.605	0.848
Braak	EN_L3_5_IT_2	STX8	-0.01	0.03	-0.47	0.635	0.854
Braak	EN_L3_5_IT_3	STX8	-0.01	0.03	-0.25	0.802	0.929
Braak	EN_L5_6_NP	STX8	-0.03	0.05	-0.47	0.637	0.961
Braak	EN_L5_ET	STX8	0.08	0.32	0.25	0.8	0.986
Braak	EN_L6B	STX8	-0.05	0.05	-0.95	0.345	0.777
Braak	EN_L6_CT	STX8	-0.05	0.04	-1.19	0.236	0.645
Braak	EN_L6_IT_1	STX8	-0.05	0.04	-1.25	0.21	0.728
Braak	EN_L6_IT_2	STX8	0.01	0.05	0.12	0.904	0.983
Braak	Endo	STX8	-0.18	0.09	-1.98	0.0474	0.578
Braak	IN_ADARB2	STX8	0.00	0.04	0.05	0.961	0.992
Braak	IN_LAMP5_LHX6	STX8	0.02	0.05	0.30	0.766	0.948
Braak	IN_LAMP5_RELN	STX8	-0.04	0.04	-0.92	0.355	0.799
Braak	IN_PVALB	STX8	-0.06	0.04	-1.67	0.0947	0.689
Braak	IN_PVALB_CHC	STX8	-0.02	0.05	-0.36	0.716	0.939
Braak	IN_SST	STX8	-0.05	0.04	-1.34	0.18	0.677
Braak	IN_VIP	STX8	-0.02	0.03	-0.58	0.56	0.79
Braak	Micro	STX8	-0.03	0.04	-0.71	0.479	0.795
Braak	OPC	STX8	-0.02	0.03	-0.55	0.584	0.833
Braak	Oligo	STX8	-0.01	0.03	-0.41	0.682	0.867
Braak	PC	STX8	0.01	0.11	0.06	0.949	0.998
Braak	PVM	STX8	0.04	0.12	0.33	0.739	0.992
Braak	SMC	STX8	-0.08	0.23	-0.34	0.734	0.999
Braak	VLMC	STX8	0.01	0.09	0.08	0.94	0.988
Braak	Astro	STXBP1	0.09	0.04	2.32	0.0203	0.11
Braak	EN_L2_3_IT	STXBP1	0.02	0.02	0.87	0.383	0.708
Braak	EN_L3_5_IT_1	STXBP1	0.03	0.03	1.27	0.202	0.579
Braak	EN_L3_5_IT_2	STXBP1	0.02	0.03	0.73	0.468	0.751
Braak	EN_L3_5_IT_3	STXBP1	-0.01	0.03	-0.43	0.67	0.867
Braak	EN_L5_6_NP	STXBP1	0.03	0.03	0.87	0.384	0.908
Braak	EN_L5_ET	STXBP1	0.24	0.28	0.88	0.381	0.957
Braak	EN_L6B	STXBP1	0.00	0.04	0.07	0.945	0.99
Braak	EN_L6_CT	STXBP1	-0.03	0.03	-0.82	0.414	0.77
Braak	EN_L6_IT_1	STXBP1	0.08	0.03	2.48	0.0131	0.286
Braak	EN_L6_IT_2	STXBP1	0.07	0.04	1.78	0.0743	0.591
Braak	Endo	STXBP1	-0.02	0.08	-0.29	0.769	0.97
Braak	IN_ADARB2	STXBP1	0.07	0.03	2.28	0.0228	0.397
Braak	IN_LAMP5_LHX6	STXBP1	0.07	0.03	2.13	0.0335	0.407
Braak	IN_LAMP5_RELN	STXBP1	0.04	0.03	1.29	0.198	0.685
Braak	IN_PVALB	STXBP1	-0.00	0.03	-0.01	0.992	1
Braak	IN_PVALB_CHC	STXBP1	0.03	0.04	0.90	0.369	0.817
Braak	IN_SST	STXBP1	0.06	0.03	2.11	0.0345	0.406
Braak	IN_VIP	STXBP1	0.02	0.02	1.08	0.28	0.582
Braak	Micro	STXBP1	0.06	0.07	0.77	0.443	0.774
Braak	OPC	STXBP1	0.03	0.03	0.88	0.378	0.709
Braak	Oligo	STXBP1	0.05	0.04	1.38	0.166	0.465
Braak	PC	STXBP1	-0.03	0.11	-0.27	0.787	0.979
Braak	VLMC	STXBP1	0.04	0.09	0.46	0.646	0.898
Braak	EN_L2_3_IT	STXBP2	-0.25	0.40	-0.62	0.537	0.806
Braak	Micro	STXBP2	0.13	0.09	1.48	0.14	0.477
Braak	Astro	STXBP3	-0.02	0.03	-0.48	0.635	0.811
Braak	EN_L2_3_IT	STXBP3	0.03	0.04	0.91	0.362	0.693
Braak	EN_L3_5_IT_1	STXBP3	0.05	0.04	1.18	0.239	0.616
Braak	EN_L3_5_IT_2	STXBP3	0.05	0.04	1.22	0.224	0.543
Braak	EN_L3_5_IT_3	STXBP3	0.06	0.04	1.53	0.127	0.409
Braak	EN_L5_6_NP	STXBP3	0.01	0.07	0.13	0.895	0.994
Braak	EN_L5_ET	STXBP3	0.84	0.54	1.56	0.118	0.862
Braak	EN_L6B	STXBP3	0.12	0.06	1.98	0.0474	0.398
Braak	EN_L6_CT	STXBP3	0.23	0.06	3.54	0.000403	0.0235
Braak	EN_L6_IT_1	STXBP3	-0.01	0.05	-0.14	0.885	0.979
Braak	EN_L6_IT_2	STXBP3	-0.07	0.08	-0.79	0.43	0.885
Braak	Endo	STXBP3	-0.03	0.09	-0.35	0.726	0.962
Braak	IN_ADARB2	STXBP3	-0.04	0.06	-0.69	0.492	0.88
Braak	IN_LAMP5_LHX6	STXBP3	-0.01	0.07	-0.11	0.916	0.98
Braak	IN_LAMP5_RELN	STXBP3	0.04	0.05	0.86	0.387	0.815
Braak	IN_PVALB	STXBP3	-0.02	0.04	-0.48	0.635	0.956
Braak	IN_PVALB_CHC	STXBP3	-0.22	0.08	-2.64	0.00819	0.211
Braak	IN_SST	STXBP3	0.01	0.04	0.34	0.732	0.94
Braak	IN_VIP	STXBP3	-0.05	0.03	-1.57	0.117	0.378
Braak	Micro	STXBP3	0.04	0.04	1.02	0.305	0.669
Braak	OPC	STXBP3	0.02	0.03	0.44	0.658	0.873
Braak	Oligo	STXBP3	-0.03	0.02	-1.42	0.155	0.449
Braak	PC	STXBP3	0.08	0.10	0.75	0.451	0.931
Braak	PVM	STXBP3	0.17	0.12	1.40	0.162	0.992
Braak	VLMC	STXBP3	0.09	0.10	0.87	0.384	0.762
Braak	Astro	STXBP4	-0.04	0.04	-0.97	0.333	0.583
Braak	EN_L2_3_IT	STXBP4	0.11	0.04	3.09	0.00199	0.0496
Braak	EN_L3_5_IT_1	STXBP4	0.08	0.06	1.42	0.155	0.519
Braak	EN_L3_5_IT_2	STXBP4	0.10	0.05	2.18	0.0292	0.191
Braak	EN_L3_5_IT_3	STXBP4	0.19	0.05	4.11	4e-05	0.00267
Braak	EN_L5_6_NP	STXBP4	0.09	0.07	1.29	0.195	0.808
Braak	EN_L5_ET	STXBP4	1.90	0.60	3.18	0.00149	0.269
Braak	EN_L6B	STXBP4	0.23	0.08	2.95	0.00318	0.123
Braak	EN_L6_CT	STXBP4	0.11	0.06	1.76	0.0785	0.418
Braak	EN_L6_IT_1	STXBP4	0.09	0.07	1.29	0.196	0.714
Braak	EN_L6_IT_2	STXBP4	0.01	0.08	0.18	0.858	0.976
Braak	Endo	STXBP4	-0.01	0.39	-0.02	0.987	0.999
Braak	IN_ADARB2	STXBP4	0.10	0.06	1.70	0.0899	0.585
Braak	IN_LAMP5_LHX6	STXBP4	0.04	0.08	0.51	0.609	0.901
Braak	IN_LAMP5_RELN	STXBP4	0.01	0.06	0.20	0.845	0.971
Braak	IN_PVALB	STXBP4	0.16	0.05	3.14	0.00169	0.146
Braak	IN_PVALB_CHC	STXBP4	0.15	0.08	1.81	0.07	0.504
Braak	IN_SST	STXBP4	0.14	0.06	2.52	0.0116	0.267
Braak	IN_VIP	STXBP4	0.19	0.04	4.93	8.34e-07	0.000319
Braak	Micro	STXBP4	0.11	0.07	1.65	0.0979	0.401
Braak	OPC	STXBP4	0.02	0.03	0.46	0.644	0.866
Braak	Oligo	STXBP4	-0.07	0.04	-1.87	0.0615	0.289
Braak	PC	STXBP4	-0.03	0.14	-0.25	0.802	0.984
Braak	SMC	STXBP4	-0.03	0.26	-0.11	0.91	0.999
Braak	VLMC	STXBP4	0.25	0.12	1.98	0.0474	0.356
Braak	Adaptive	STXBP5	0.09	0.16	0.55	0.583	0.992
Braak	Astro	STXBP5	-0.03	0.04	-0.82	0.41	0.653
Braak	EN_L2_3_IT	STXBP5	0.04	0.02	1.55	0.121	0.431
Braak	EN_L3_5_IT_1	STXBP5	0.12	0.03	3.81	0.000142	0.0142
Braak	EN_L3_5_IT_2	STXBP5	0.06	0.03	2.28	0.0225	0.165
Braak	EN_L3_5_IT_3	STXBP5	0.09	0.03	3.12	0.00178	0.0344
Braak	EN_L5_6_NP	STXBP5	0.02	0.04	0.54	0.587	0.951
Braak	EN_L5_ET	STXBP5	-0.03	0.25	-0.13	0.898	0.995
Braak	EN_L6B	STXBP5	0.11	0.04	2.50	0.0125	0.241
Braak	EN_L6_CT	STXBP5	0.02	0.03	0.63	0.527	0.836
Braak	EN_L6_IT_1	STXBP5	-0.02	0.03	-0.47	0.637	0.928
Braak	EN_L6_IT_2	STXBP5	-0.00	0.04	-0.08	0.94	0.988
Braak	Endo	STXBP5	-0.04	0.08	-0.46	0.645	0.949
Braak	IN_ADARB2	STXBP5	0.02	0.03	0.70	0.486	0.879
Braak	IN_LAMP5_LHX6	STXBP5	0.04	0.04	1.00	0.317	0.774
Braak	IN_LAMP5_RELN	STXBP5	0.03	0.03	0.83	0.408	0.821
Braak	IN_PVALB	STXBP5	0.03	0.03	1.20	0.231	0.821
Braak	IN_PVALB_CHC	STXBP5	0.05	0.04	1.32	0.188	0.683
Braak	IN_SST	STXBP5	0.07	0.03	2.55	0.0108	0.258
Braak	IN_VIP	STXBP5	0.03	0.02	1.29	0.196	0.494
Braak	Micro	STXBP5	0.06	0.04	1.38	0.169	0.518
Braak	OPC	STXBP5	0.07	0.03	2.13	0.0332	0.288
Braak	Oligo	STXBP5	0.07	0.03	2.39	0.017	0.156
Braak	PC	STXBP5	-0.01	0.09	-0.06	0.954	0.998
Braak	PVM	STXBP5	0.02	0.12	0.13	0.899	0.992
Braak	SMC	STXBP5	-0.12	0.25	-0.48	0.632	0.999
Braak	VLMC	STXBP5	0.03	0.09	0.28	0.78	0.947
Braak	Astro	STXBP5L	0.03	0.08	0.35	0.723	0.863
Braak	EN_L2_3_IT	STXBP5L	-0.02	0.03	-0.68	0.5	0.785
Braak	EN_L3_5_IT_1	STXBP5L	-0.10	0.03	-2.82	0.00487	0.102
Braak	EN_L3_5_IT_2	STXBP5L	-0.16	0.03	-5.00	5.66e-07	8.79e-05
Braak	EN_L3_5_IT_3	STXBP5L	-0.12	0.03	-3.75	0.000179	0.00769
Braak	EN_L5_6_NP	STXBP5L	0.01	0.05	0.30	0.767	0.982
Braak	EN_L5_ET	STXBP5L	0.34	0.19	1.77	0.0767	0.808
Braak	EN_L6B	STXBP5L	-0.09	0.08	-1.19	0.234	0.696
Braak	EN_L6_CT	STXBP5L	0.03	0.03	1.01	0.314	0.707
Braak	EN_L6_IT_1	STXBP5L	-0.09	0.04	-2.16	0.0309	0.393
Braak	EN_L6_IT_2	STXBP5L	-0.11	0.04	-2.59	0.00958	0.322
Braak	Endo	STXBP5L	0.03	0.12	0.29	0.773	0.97
Braak	IN_ADARB2	STXBP5L	0.11	0.03	3.37	0.000755	0.128
Braak	IN_LAMP5_LHX6	STXBP5L	0.09	0.04	2.12	0.0337	0.407
Braak	IN_LAMP5_RELN	STXBP5L	0.14	0.04	3.92	8.7e-05	0.0216
Braak	IN_PVALB	STXBP5L	0.11	0.03	3.29	0.001	0.12
Braak	IN_PVALB_CHC	STXBP5L	0.05	0.04	1.42	0.156	0.642
Braak	IN_SST	STXBP5L	0.11	0.03	3.30	0.000965	0.0885
Braak	IN_VIP	STXBP5L	0.10	0.03	4.04	5.28e-05	0.00532
Braak	Micro	STXBP5L	0.07	0.09	0.73	0.468	0.79
Braak	OPC	STXBP5L	0.00	0.03	0.08	0.937	0.981
Braak	Oligo	STXBP5L	0.04	0.07	0.53	0.596	0.82
Braak	PC	STXBP5L	-0.00	0.12	-0.01	0.993	0.999
Braak	PVM	STXBP5L	0.57	0.50	1.14	0.254	0.992
Braak	SMC	STXBP5L	-0.30	0.78	-0.39	0.698	0.999
Braak	VLMC	STXBP5L	0.11	0.15	0.76	0.448	0.802
Braak	Astro	STXBP6	-0.20	0.12	-1.62	0.106	0.301
Braak	EN_L2_3_IT	STXBP6	0.04	0.06	0.62	0.536	0.805
Braak	EN_L3_5_IT_1	STXBP6	0.14	0.06	2.15	0.0318	0.26
Braak	EN_L3_5_IT_2	STXBP6	0.11	0.07	1.65	0.0984	0.369
Braak	EN_L3_5_IT_3	STXBP6	0.22	0.10	2.15	0.0315	0.197
Braak	EN_L5_6_NP	STXBP6	-0.09	0.08	-1.09	0.275	0.87
Braak	EN_L5_ET	STXBP6	1.45	0.77	1.89	0.0591	0.8
Braak	EN_L6B	STXBP6	0.72	0.51	1.42	0.155	0.611
Braak	EN_L6_CT	STXBP6	0.14	0.12	1.19	0.234	0.642
Braak	EN_L6_IT_1	STXBP6	0.49	0.13	3.86	0.000115	0.0239
Braak	Endo	STXBP6	-0.23	0.11	-2.04	0.0414	0.563
Braak	IN_ADARB2	STXBP6	0.07	0.11	0.65	0.517	0.89
Braak	IN_LAMP5_RELN	STXBP6	-0.08	0.13	-0.61	0.539	0.883
Braak	IN_PVALB	STXBP6	0.08	0.04	2.04	0.041	0.548
Braak	IN_PVALB_CHC	STXBP6	0.02	0.05	0.32	0.747	0.951
Braak	IN_SST	STXBP6	0.04	0.03	1.27	0.203	0.7
Braak	IN_VIP	STXBP6	0.05	0.07	0.63	0.527	0.77
Braak	Micro	STXBP6	0.02	0.10	0.24	0.813	0.946
Braak	OPC	STXBP6	-0.00	0.04	-0.07	0.944	0.984
Braak	Oligo	STXBP6	0.00	0.04	0.01	0.99	0.997
Braak	PC	STXBP6	-0.12	0.57	-0.21	0.833	0.986
Braak	VLMC	STXBP6	0.77	0.34	2.24	0.0248	0.269
Braak	EN_L2_3_IT	STYK1	0.05	0.04	1.13	0.26	0.607
Braak	EN_L3_5_IT_1	STYK1	0.25	0.12	2.02	0.0435	0.305
Braak	EN_L3_5_IT_2	STYK1	0.18	0.11	1.65	0.0982	0.368
Braak	EN_L3_5_IT_3	STYK1	0.15	0.07	2.07	0.0388	0.219
Braak	EN_L5_6_NP	STYK1	0.17	0.09	1.87	0.0612	0.676
Braak	EN_L6B	STYK1	-0.06	0.12	-0.47	0.635	0.91
Braak	EN_L6_CT	STYK1	0.18	0.11	1.53	0.126	0.511
Braak	EN_L6_IT_1	STYK1	-0.05	0.07	-0.60	0.548	0.901
Braak	EN_L6_IT_2	STYK1	-0.00	0.10	-0.05	0.964	0.992
Braak	IN_SST	STYK1	0.26	0.17	1.56	0.119	0.598
Braak	Oligo	STYK1	-0.04	0.11	-0.42	0.676	0.865
Braak	Astro	STYX	-0.01	0.04	-0.17	0.866	0.938
Braak	EN_L2_3_IT	STYX	0.02	0.04	0.62	0.537	0.806
Braak	EN_L3_5_IT_1	STYX	0.17	0.08	2.23	0.0261	0.239
Braak	EN_L3_5_IT_2	STYX	0.11	0.05	2.05	0.0401	0.227
Braak	EN_L3_5_IT_3	STYX	0.02	0.06	0.28	0.781	0.92
Braak	EN_L5_6_NP	STYX	0.16	0.10	1.59	0.112	0.74
Braak	EN_L6B	STYX	0.06	0.10	0.62	0.532	0.872
Braak	EN_L6_CT	STYX	0.02	0.08	0.28	0.778	0.936
Braak	EN_L6_IT_1	STYX	0.01	0.08	0.19	0.849	0.972
Braak	EN_L6_IT_2	STYX	-0.02	0.11	-0.14	0.885	0.98
Braak	Endo	STYX	-0.18	0.38	-0.46	0.643	0.949
Braak	IN_ADARB2	STYX	-0.05	0.08	-0.62	0.533	0.896
Braak	IN_LAMP5_LHX6	STYX	0.06	0.11	0.58	0.565	0.891
Braak	IN_LAMP5_RELN	STYX	0.19	0.08	2.35	0.0189	0.325
Braak	IN_PVALB	STYX	0.04	0.06	0.70	0.482	0.921
Braak	IN_PVALB_CHC	STYX	-0.47	0.46	-1.02	0.308	0.777
Braak	IN_SST	STYX	0.00	0.08	0.03	0.975	0.996
Braak	IN_VIP	STYX	0.06	0.05	1.13	0.257	0.559
Braak	Micro	STYX	-0.06	0.06	-0.88	0.379	0.729
Braak	OPC	STYX	0.06	0.06	1.02	0.309	0.656
Braak	Oligo	STYX	0.00	0.03	0.05	0.964	0.988
Braak	Astro	STYXL1	-0.04	0.04	-0.87	0.382	0.627
Braak	EN_L2_3_IT	STYXL1	-0.05	0.05	-0.96	0.338	0.672
Braak	EN_L3_5_IT_1	STYXL1	0.06	0.07	0.83	0.407	0.745
Braak	EN_L3_5_IT_2	STYXL1	0.05	0.06	0.78	0.434	0.729
Braak	EN_L3_5_IT_3	STYXL1	-0.01	0.06	-0.09	0.932	0.976
Braak	EN_L5_6_NP	STYXL1	-0.03	0.10	-0.27	0.79	0.984
Braak	EN_L5_ET	STYXL1	-0.07	1.00	-0.07	0.941	0.996
Braak	EN_L6B	STYXL1	0.02	0.09	0.24	0.811	0.96
Braak	EN_L6_CT	STYXL1	0.07	0.08	0.92	0.359	0.738
Braak	EN_L6_IT_1	STYXL1	-0.10	0.07	-1.36	0.173	0.693
Braak	EN_L6_IT_2	STYXL1	0.03	0.10	0.26	0.798	0.968
Braak	IN_ADARB2	STYXL1	0.15	0.09	1.62	0.106	0.615
Braak	IN_LAMP5_LHX6	STYXL1	0.07	0.11	0.65	0.517	0.878
Braak	IN_LAMP5_RELN	STYXL1	-0.04	0.10	-0.42	0.678	0.931
Braak	IN_PVALB	STYXL1	-0.06	0.07	-0.90	0.37	0.883
Braak	IN_SST	STYXL1	0.09	0.08	1.11	0.268	0.756
Braak	IN_VIP	STYXL1	0.06	0.07	0.78	0.434	0.706
Braak	Micro	STYXL1	0.10	0.07	1.51	0.132	0.464
Braak	OPC	STYXL1	0.06	0.07	0.80	0.423	0.741
Braak	Oligo	STYXL1	0.01	0.04	0.36	0.72	0.887
Braak	Micro	STYXL2	-0.59	0.17	-3.45	0.000566	0.0154
Braak	Astro	SUB1	-0.02	0.03	-0.62	0.536	0.746
Braak	EN_L2_3_IT	SUB1	0.06	0.04	1.79	0.0731	0.343
Braak	EN_L3_5_IT_1	SUB1	0.08	0.04	1.95	0.0508	0.325
Braak	EN_L3_5_IT_2	SUB1	0.01	0.04	0.32	0.75	0.906
Braak	EN_L3_5_IT_3	SUB1	0.01	0.04	0.18	0.86	0.953
Braak	EN_L5_6_NP	SUB1	0.07	0.07	0.96	0.336	0.893
Braak	EN_L5_ET	SUB1	0.14	0.44	0.33	0.744	0.98
Braak	EN_L6B	SUB1	0.05	0.06	0.80	0.425	0.822
Braak	EN_L6_CT	SUB1	-0.03	0.06	-0.54	0.591	0.867
Braak	EN_L6_IT_1	SUB1	0.05	0.05	0.98	0.327	0.805
Braak	EN_L6_IT_2	SUB1	0.16	0.06	2.84	0.00458	0.255
Braak	Endo	SUB1	-0.03	0.09	-0.37	0.715	0.96
Braak	IN_ADARB2	SUB1	0.00	0.05	0.09	0.926	0.986
Braak	IN_LAMP5_LHX6	SUB1	0.12	0.06	1.88	0.0606	0.489
Braak	IN_LAMP5_RELN	SUB1	0.01	0.05	0.27	0.785	0.961
Braak	IN_PVALB	SUB1	-0.03	0.04	-0.68	0.498	0.925
Braak	IN_PVALB_CHC	SUB1	0.07	0.06	1.08	0.278	0.757
Braak	IN_SST	SUB1	-0.02	0.04	-0.54	0.59	0.898
Braak	IN_VIP	SUB1	0.02	0.03	0.68	0.497	0.752
Braak	Micro	SUB1	-0.14	0.05	-3.00	0.00269	0.0458
Braak	OPC	SUB1	0.04	0.04	1.02	0.309	0.656
Braak	Oligo	SUB1	-0.05	0.03	-2.08	0.0379	0.229
Braak	PC	SUB1	0.18	0.31	0.58	0.561	0.946
Braak	VLMC	SUB1	0.03	0.12	0.22	0.828	0.961
Braak	Astro	SUCLA2	-0.09	0.03	-2.59	0.0097	0.0703
Braak	EN_L2_3_IT	SUCLA2	-0.11	0.04	-2.80	0.00506	0.0837
Braak	EN_L3_5_IT_1	SUCLA2	-0.13	0.05	-2.66	0.00787	0.13
Braak	EN_L3_5_IT_2	SUCLA2	-0.10	0.04	-2.51	0.0121	0.116
Braak	EN_L3_5_IT_3	SUCLA2	-0.15	0.04	-3.84	0.000124	0.00588
Braak	EN_L5_6_NP	SUCLA2	-0.11	0.06	-1.83	0.0678	0.685
Braak	EN_L5_ET	SUCLA2	-0.56	0.51	-1.09	0.277	0.93
Braak	EN_L6B	SUCLA2	-0.03	0.07	-0.38	0.701	0.933
Braak	EN_L6_CT	SUCLA2	-0.11	0.06	-2.01	0.0443	0.329
Braak	EN_L6_IT_1	SUCLA2	-0.08	0.05	-1.45	0.146	0.658
Braak	EN_L6_IT_2	SUCLA2	-0.11	0.06	-1.65	0.0983	0.639
Braak	Endo	SUCLA2	0.13	0.31	0.42	0.678	0.956
Braak	IN_ADARB2	SUCLA2	-0.08	0.06	-1.35	0.178	0.702
Braak	IN_LAMP5_LHX6	SUCLA2	-0.03	0.06	-0.49	0.622	0.908
Braak	IN_LAMP5_RELN	SUCLA2	-0.06	0.05	-1.08	0.279	0.751
Braak	IN_PVALB	SUCLA2	-0.02	0.04	-0.38	0.703	0.968
Braak	IN_PVALB_CHC	SUCLA2	-0.19	0.06	-3.13	0.00173	0.0959
Braak	IN_SST	SUCLA2	-0.01	0.05	-0.26	0.798	0.959
Braak	IN_VIP	SUCLA2	-0.07	0.04	-1.50	0.133	0.402
Braak	Micro	SUCLA2	-0.03	0.05	-0.49	0.626	0.87
Braak	OPC	SUCLA2	0.00	0.04	0.03	0.98	0.993
Braak	Oligo	SUCLA2	-0.01	0.03	-0.38	0.702	0.877
Braak	PC	SUCLA2	-0.07	0.11	-0.64	0.522	0.945
Braak	PVM	SUCLA2	-0.11	0.51	-0.22	0.822	0.992
Braak	VLMC	SUCLA2	0.02	0.11	0.20	0.841	0.966
Braak	Astro	SUCLG1	-0.06	0.03	-1.87	0.0617	0.219
Braak	EN_L2_3_IT	SUCLG1	-0.03	0.02	-1.08	0.279	0.623
Braak	EN_L3_5_IT_1	SUCLG1	0.04	0.04	1.06	0.291	0.657
Braak	EN_L3_5_IT_2	SUCLG1	0.02	0.03	0.53	0.595	0.831
Braak	EN_L3_5_IT_3	SUCLG1	0.06	0.03	1.95	0.0507	0.251
Braak	EN_L5_6_NP	SUCLG1	0.06	0.05	1.08	0.282	0.874
Braak	EN_L5_ET	SUCLG1	-0.02	0.40	-0.06	0.95	0.996
Braak	EN_L6B	SUCLG1	-0.03	0.05	-0.55	0.581	0.891
Braak	EN_L6_CT	SUCLG1	-0.01	0.04	-0.26	0.798	0.944
Braak	EN_L6_IT_1	SUCLG1	0.01	0.04	0.18	0.855	0.973
Braak	EN_L6_IT_2	SUCLG1	-0.01	0.06	-0.14	0.888	0.98
Braak	Endo	SUCLG1	-0.24	0.32	-0.75	0.452	0.911
Braak	IN_ADARB2	SUCLG1	-0.01	0.05	-0.20	0.843	0.976
Braak	IN_LAMP5_LHX6	SUCLG1	-0.03	0.05	-0.48	0.63	0.911
Braak	IN_LAMP5_RELN	SUCLG1	-0.06	0.05	-1.22	0.222	0.707
Braak	IN_PVALB	SUCLG1	0.01	0.03	0.18	0.859	0.987
Braak	IN_PVALB_CHC	SUCLG1	0.01	0.05	0.13	0.9	0.979
Braak	IN_SST	SUCLG1	0.03	0.04	0.88	0.379	0.817
Braak	IN_VIP	SUCLG1	-0.01	0.03	-0.27	0.785	0.911
Braak	Micro	SUCLG1	0.02	0.05	0.36	0.72	0.911
Braak	OPC	SUCLG1	0.07	0.03	1.98	0.0482	0.333
Braak	Oligo	SUCLG1	-0.00	0.02	-0.11	0.915	0.97
Braak	PC	SUCLG1	0.07	0.11	0.60	0.546	0.946
Braak	Adaptive	SUCLG2	0.04	0.13	0.27	0.784	0.992
Braak	Astro	SUCLG2	-0.04	0.04	-1.24	0.214	0.453
Braak	EN_L2_3_IT	SUCLG2	-0.11	0.07	-1.65	0.0981	0.395
Braak	EN_L3_5_IT_1	SUCLG2	-0.11	0.10	-1.04	0.298	0.663
Braak	EN_L3_5_IT_2	SUCLG2	-0.07	0.09	-0.82	0.411	0.711
Braak	EN_L3_5_IT_3	SUCLG2	-0.19	0.08	-2.25	0.0245	0.17
Braak	EN_L5_6_NP	SUCLG2	-1.43	0.50	-2.87	0.00405	0.365
Braak	EN_L6B	SUCLG2	-0.07	0.16	-0.45	0.656	0.918
Braak	EN_L6_CT	SUCLG2	0.11	0.12	0.90	0.367	0.744
Braak	EN_L6_IT_1	SUCLG2	0.13	0.12	1.03	0.303	0.788
Braak	EN_L6_IT_2	SUCLG2	0.02	0.16	0.12	0.906	0.983
Braak	Endo	SUCLG2	-0.03	0.10	-0.31	0.754	0.966
Braak	IN_LAMP5_RELN	SUCLG2	0.05	0.13	0.36	0.717	0.942
Braak	IN_PVALB	SUCLG2	-0.01	0.10	-0.11	0.912	0.993
Braak	IN_PVALB_CHC	SUCLG2	-0.24	0.14	-1.73	0.0829	0.529
Braak	IN_SST	SUCLG2	-0.01	0.11	-0.10	0.92	0.982
Braak	IN_VIP	SUCLG2	-0.10	0.08	-1.21	0.225	0.526
Braak	Micro	SUCLG2	-0.01	0.04	-0.34	0.732	0.915
Braak	OPC	SUCLG2	0.01	0.04	0.37	0.713	0.9
Braak	Oligo	SUCLG2	-0.01	0.04	-0.36	0.718	0.886
Braak	PC	SUCLG2	-0.05	0.11	-0.43	0.664	0.959
Braak	PVM	SUCLG2	-0.00	0.10	-0.03	0.977	1
Braak	SMC	SUCLG2	0.17	0.25	0.70	0.482	0.999
Braak	VLMC	SUCLG2	0.01	0.09	0.12	0.907	0.981
Braak	Adaptive	SUCO	-0.40	0.19	-2.05	0.0401	0.945
Braak	Astro	SUCO	-0.09	0.04	-2.40	0.0164	0.0975
Braak	EN_L2_3_IT	SUCO	0.07	0.03	2.55	0.0109	0.13
Braak	EN_L3_5_IT_1	SUCO	0.09	0.05	1.87	0.0614	0.353
Braak	EN_L3_5_IT_2	SUCO	0.07	0.04	2.02	0.0432	0.238
Braak	EN_L3_5_IT_3	SUCO	0.10	0.03	3.09	0.00199	0.037
Braak	EN_L5_6_NP	SUCO	0.15	0.06	2.59	0.00951	0.459
Braak	EN_L5_ET	SUCO	0.24	0.55	0.44	0.656	0.979
Braak	EN_L6B	SUCO	-0.01	0.06	-0.10	0.918	0.984
Braak	EN_L6_CT	SUCO	0.01	0.04	0.13	0.897	0.976
Braak	EN_L6_IT_1	SUCO	0.06	0.05	1.24	0.214	0.731
Braak	EN_L6_IT_2	SUCO	0.08	0.06	1.37	0.171	0.73
Braak	Endo	SUCO	-0.15	0.10	-1.52	0.13	0.72
Braak	IN_ADARB2	SUCO	-0.02	0.05	-0.47	0.639	0.925
Braak	IN_LAMP5_LHX6	SUCO	0.10	0.05	1.92	0.0546	0.469
Braak	IN_LAMP5_RELN	SUCO	0.01	0.04	0.19	0.85	0.973
Braak	IN_PVALB	SUCO	0.04	0.03	1.29	0.196	0.799
Braak	IN_PVALB_CHC	SUCO	-0.00	0.06	-0.01	0.994	0.999
Braak	IN_SST	SUCO	0.04	0.04	0.89	0.375	0.815
Braak	IN_VIP	SUCO	0.00	0.03	0.14	0.893	0.959
Braak	Micro	SUCO	0.02	0.05	0.50	0.616	0.865
Braak	OPC	SUCO	-0.00	0.03	-0.02	0.983	0.995
Braak	Oligo	SUCO	-0.01	0.03	-0.33	0.74	0.895
Braak	PC	SUCO	-0.11	0.11	-1.01	0.313	0.924
Braak	PVM	SUCO	0.05	0.15	0.34	0.734	0.992
Braak	VLMC	SUCO	0.08	0.12	0.61	0.542	0.854
Braak	Astro	SUDS3	-0.10	0.04	-2.87	0.00414	0.0407
Braak	EN_L2_3_IT	SUDS3	0.03	0.03	1.06	0.288	0.63
Braak	EN_L3_5_IT_1	SUDS3	0.02	0.04	0.51	0.612	0.852
Braak	EN_L3_5_IT_2	SUDS3	0.02	0.04	0.47	0.641	0.857
Braak	EN_L3_5_IT_3	SUDS3	0.00	0.04	0.05	0.958	0.987
Braak	EN_L5_6_NP	SUDS3	-0.06	0.06	-1.03	0.304	0.884
Braak	EN_L5_ET	SUDS3	-0.55	0.45	-1.21	0.226	0.915
Braak	EN_L6B	SUDS3	0.07	0.06	1.15	0.249	0.71
Braak	EN_L6_CT	SUDS3	0.03	0.05	0.53	0.599	0.87
Braak	EN_L6_IT_1	SUDS3	0.09	0.05	1.77	0.0761	0.533
Braak	EN_L6_IT_2	SUDS3	0.06	0.06	0.99	0.322	0.828
Braak	Endo	SUDS3	0.20	0.32	0.61	0.539	0.935
Braak	IN_ADARB2	SUDS3	-0.01	0.05	-0.16	0.872	0.978
Braak	IN_LAMP5_LHX6	SUDS3	0.04	0.05	0.75	0.456	0.849
Braak	IN_LAMP5_RELN	SUDS3	0.06	0.05	1.32	0.188	0.674
Braak	IN_PVALB	SUDS3	-0.05	0.04	-1.30	0.194	0.797
Braak	IN_PVALB_CHC	SUDS3	0.05	0.06	0.85	0.393	0.829
Braak	IN_SST	SUDS3	0.02	0.04	0.39	0.697	0.932
Braak	IN_VIP	SUDS3	0.02	0.03	0.82	0.412	0.691
Braak	Micro	SUDS3	0.04	0.05	0.70	0.482	0.798
Braak	OPC	SUDS3	-0.02	0.03	-0.62	0.534	0.808
Braak	Oligo	SUDS3	-0.02	0.03	-0.59	0.554	0.797
Braak	PC	SUDS3	-0.21	0.32	-0.67	0.504	0.941
Braak	Astro	SUFU	0.00	0.04	0.09	0.925	0.967
Braak	EN_L2_3_IT	SUFU	-0.02	0.03	-0.54	0.592	0.836
Braak	EN_L3_5_IT_1	SUFU	0.02	0.05	0.46	0.644	0.865
Braak	EN_L3_5_IT_2	SUFU	0.02	0.04	0.57	0.569	0.816
Braak	EN_L3_5_IT_3	SUFU	0.00	0.04	0.08	0.934	0.977
Braak	EN_L5_6_NP	SUFU	-0.09	0.06	-1.41	0.16	0.782
Braak	EN_L5_ET	SUFU	0.16	0.46	0.34	0.735	0.98
Braak	EN_L6B	SUFU	-0.05	0.06	-0.86	0.39	0.809
Braak	EN_L6_CT	SUFU	-0.03	0.05	-0.52	0.603	0.872
Braak	EN_L6_IT_1	SUFU	-0.11	0.06	-1.91	0.0556	0.484
Braak	EN_L6_IT_2	SUFU	-0.06	0.07	-0.81	0.417	0.877
Braak	Endo	SUFU	-0.19	0.36	-0.53	0.595	0.944
Braak	IN_ADARB2	SUFU	-0.07	0.06	-1.16	0.246	0.754
Braak	IN_LAMP5_LHX6	SUFU	0.04	0.06	0.64	0.521	0.879
Braak	IN_LAMP5_RELN	SUFU	-0.04	0.05	-0.69	0.488	0.861
Braak	IN_PVALB	SUFU	-0.03	0.04	-0.79	0.43	0.902
Braak	IN_PVALB_CHC	SUFU	-0.09	0.07	-1.22	0.222	0.717
Braak	IN_SST	SUFU	-0.01	0.05	-0.24	0.814	0.961
Braak	IN_VIP	SUFU	-0.01	0.03	-0.42	0.673	0.856
Braak	Micro	SUFU	-0.07	0.04	-1.71	0.0873	0.379
Braak	OPC	SUFU	0.00	0.04	0.01	0.996	0.999
Braak	Oligo	SUFU	0.12	0.04	3.24	0.00119	0.0423
Braak	PC	SUFU	0.18	0.33	0.54	0.591	0.947
Braak	PVM	SUFU	0.16	0.12	1.29	0.196	0.992
Braak	VLMC	SUFU	0.25	0.16	1.56	0.119	0.504
Braak	Astro	SUGCT	-0.07	0.04	-1.67	0.0951	0.282
Braak	EN_L2_3_IT	SUGCT	-0.12	0.04	-3.02	0.00254	0.0571
Braak	EN_L3_5_IT_1	SUGCT	0.11	0.09	1.22	0.223	0.599
Braak	EN_L3_5_IT_2	SUGCT	0.05	0.06	0.78	0.433	0.728
Braak	EN_L3_5_IT_3	SUGCT	-0.03	0.06	-0.50	0.62	0.844
Braak	EN_L5_6_NP	SUGCT	-0.24	0.12	-1.94	0.0528	0.66
Braak	EN_L5_ET	SUGCT	-0.54	0.61	-0.88	0.377	0.954
Braak	EN_L6B	SUGCT	0.27	0.11	2.43	0.0152	0.256
Braak	EN_L6_CT	SUGCT	0.14	0.08	1.71	0.0869	0.435
Braak	EN_L6_IT_1	SUGCT	-0.05	0.08	-0.69	0.493	0.88
Braak	EN_L6_IT_2	SUGCT	-0.02	0.11	-0.23	0.818	0.97
Braak	IN_ADARB2	SUGCT	-0.13	0.07	-1.77	0.0768	0.555
Braak	IN_LAMP5_LHX6	SUGCT	-0.22	0.09	-2.33	0.0196	0.326
Braak	IN_LAMP5_RELN	SUGCT	-0.13	0.07	-1.75	0.0797	0.523
Braak	IN_PVALB	SUGCT	0.03	0.05	0.71	0.478	0.92
Braak	IN_PVALB_CHC	SUGCT	-0.07	0.11	-0.65	0.517	0.88
Braak	IN_SST	SUGCT	-0.09	0.06	-1.49	0.136	0.629
Braak	IN_VIP	SUGCT	0.01	0.05	0.33	0.743	0.891
Braak	Micro	SUGCT	-0.05	0.08	-0.67	0.5	0.81
Braak	OPC	SUGCT	-0.08	0.05	-1.72	0.086	0.406
Braak	Oligo	SUGCT	-0.03	0.05	-0.53	0.593	0.818
Braak	VLMC	SUGCT	-0.19	0.15	-1.25	0.21	0.614
Braak	Astro	SUGP1	-0.01	0.04	-0.32	0.75	0.878
Braak	EN_L2_3_IT	SUGP1	-0.06	0.03	-2.00	0.0452	0.271
Braak	EN_L3_5_IT_1	SUGP1	0.03	0.05	0.55	0.58	0.834
Braak	EN_L3_5_IT_2	SUGP1	-0.07	0.04	-1.93	0.0542	0.269
Braak	EN_L3_5_IT_3	SUGP1	-0.06	0.04	-1.50	0.134	0.421
Braak	EN_L5_6_NP	SUGP1	-0.17	0.07	-2.44	0.0146	0.499
Braak	EN_L5_ET	SUGP1	0.34	0.52	0.65	0.518	0.968
Braak	EN_L6B	SUGP1	-0.05	0.07	-0.71	0.481	0.851
Braak	EN_L6_CT	SUGP1	-0.13	0.07	-1.82	0.0688	0.393
Braak	EN_L6_IT_1	SUGP1	-0.04	0.05	-0.74	0.458	0.863
Braak	EN_L6_IT_2	SUGP1	0.01	0.07	0.15	0.882	0.98
Braak	IN_ADARB2	SUGP1	-0.11	0.06	-1.81	0.0702	0.541
Braak	IN_LAMP5_LHX6	SUGP1	-0.11	0.07	-1.49	0.136	0.612
Braak	IN_LAMP5_RELN	SUGP1	-0.01	0.06	-0.12	0.908	0.981
Braak	IN_PVALB	SUGP1	-0.06	0.04	-1.57	0.116	0.725
Braak	IN_PVALB_CHC	SUGP1	-0.05	0.08	-0.67	0.505	0.874
Braak	IN_SST	SUGP1	-0.11	0.05	-2.18	0.0294	0.382
Braak	IN_VIP	SUGP1	-0.04	0.04	-0.97	0.334	0.63
Braak	Micro	SUGP1	-0.08	0.06	-1.27	0.203	0.566
Braak	OPC	SUGP1	-0.08	0.04	-1.76	0.0792	0.393
Braak	Oligo	SUGP1	-0.02	0.03	-0.73	0.464	0.741
Braak	Astro	SUGP2	0.03	0.04	0.79	0.432	0.67
Braak	EN_L2_3_IT	SUGP2	-0.08	0.03	-3.24	0.00118	0.037
Braak	EN_L3_5_IT_1	SUGP2	-0.04	0.04	-1.22	0.224	0.599
Braak	EN_L3_5_IT_2	SUGP2	-0.07	0.03	-2.40	0.0164	0.138
Braak	EN_L3_5_IT_3	SUGP2	-0.11	0.03	-3.63	0.000283	0.0106
Braak	EN_L5_6_NP	SUGP2	-0.16	0.05	-3.38	0.000736	0.234
Braak	EN_L5_ET	SUGP2	-0.41	0.31	-1.34	0.182	0.901
Braak	EN_L6B	SUGP2	-0.10	0.05	-2.01	0.0449	0.39
Braak	EN_L6_CT	SUGP2	-0.10	0.04	-2.35	0.0186	0.212
Braak	EN_L6_IT_1	SUGP2	-0.04	0.04	-1.14	0.255	0.758
Braak	EN_L6_IT_2	SUGP2	-0.00	0.04	-0.10	0.922	0.985
Braak	Endo	SUGP2	-0.08	0.10	-0.82	0.413	0.9
Braak	IN_ADARB2	SUGP2	-0.01	0.04	-0.27	0.791	0.967
Braak	IN_LAMP5_LHX6	SUGP2	-0.08	0.04	-1.82	0.0684	0.513
Braak	IN_LAMP5_RELN	SUGP2	-0.06	0.04	-1.57	0.116	0.582
Braak	IN_PVALB	SUGP2	-0.06	0.03	-1.87	0.0615	0.616
Braak	IN_PVALB_CHC	SUGP2	-0.09	0.05	-1.92	0.0552	0.453
Braak	IN_SST	SUGP2	-0.08	0.04	-1.96	0.0501	0.452
Braak	IN_VIP	SUGP2	-0.08	0.03	-2.60	0.00937	0.105
Braak	Micro	SUGP2	-0.03	0.04	-0.74	0.457	0.785
Braak	OPC	SUGP2	-0.01	0.03	-0.38	0.706	0.897
Braak	Oligo	SUGP2	0.02	0.03	0.67	0.505	0.768
Braak	PC	SUGP2	-0.06	0.10	-0.64	0.522	0.945
Braak	PVM	SUGP2	0.04	0.12	0.35	0.725	0.992
Braak	VLMC	SUGP2	0.13	0.10	1.32	0.186	0.586
Braak	Astro	SUGT1	0.13	0.05	2.58	0.0099	0.0711
Braak	EN_L2_3_IT	SUGT1	0.16	0.04	4.06	4.84e-05	0.00566
Braak	EN_L3_5_IT_1	SUGT1	0.12	0.05	2.54	0.0112	0.158
Braak	EN_L3_5_IT_2	SUGT1	0.16	0.04	3.70	0.000215	0.00791
Braak	EN_L3_5_IT_3	SUGT1	0.17	0.05	3.69	0.000225	0.00902
Braak	EN_L5_6_NP	SUGT1	0.06	0.07	0.90	0.37	0.903
Braak	EN_L5_ET	SUGT1	0.66	0.50	1.31	0.189	0.903
Braak	EN_L6B	SUGT1	0.17	0.07	2.52	0.0116	0.232
Braak	EN_L6_CT	SUGT1	0.09	0.06	1.47	0.143	0.539
Braak	EN_L6_IT_1	SUGT1	0.12	0.06	2.08	0.0375	0.419
Braak	EN_L6_IT_2	SUGT1	0.14	0.07	2.01	0.0449	0.515
Braak	Endo	SUGT1	-0.10	0.11	-0.87	0.384	0.892
Braak	IN_ADARB2	SUGT1	0.10	0.05	1.93	0.0542	0.506
Braak	IN_LAMP5_LHX6	SUGT1	0.10	0.07	1.43	0.152	0.634
Braak	IN_LAMP5_RELN	SUGT1	0.02	0.05	0.52	0.605	0.909
Braak	IN_PVALB	SUGT1	0.06	0.04	1.28	0.2	0.8
Braak	IN_PVALB_CHC	SUGT1	0.11	0.06	1.85	0.0649	0.486
Braak	IN_SST	SUGT1	0.07	0.05	1.50	0.134	0.624
Braak	IN_VIP	SUGT1	0.13	0.04	3.26	0.00111	0.035
Braak	Micro	SUGT1	0.17	0.06	2.90	0.00369	0.0577
Braak	OPC	SUGT1	0.11	0.05	2.46	0.0139	0.213
Braak	Oligo	SUGT1	0.05	0.04	1.16	0.245	0.554
Braak	PC	SUGT1	0.07	0.12	0.63	0.526	0.946
Braak	VLMC	SUGT1	0.05	0.11	0.45	0.653	0.901
Braak	Astro	SULF1	0.12	0.16	0.71	0.48	0.707
Braak	EN_L2_3_IT	SULF1	-0.00	0.09	-0.04	0.967	0.99
Braak	EN_L6B	SULF1	0.30	0.13	2.26	0.0241	0.301
Braak	EN_L6_CT	SULF1	-0.15	0.07	-2.10	0.0356	0.288
Braak	EN_L6_IT_1	SULF1	-0.89	0.58	-1.54	0.124	0.625
Braak	EN_L6_IT_2	SULF1	0.42	0.24	1.71	0.088	0.62
Braak	IN_LAMP5_LHX6	SULF1	-0.02	0.07	-0.28	0.781	0.951
Braak	IN_LAMP5_RELN	SULF1	0.05	0.13	0.37	0.713	0.941
Braak	IN_PVALB	SULF1	0.05	0.06	0.96	0.335	0.872
Braak	IN_PVALB_CHC	SULF1	0.15	0.19	0.77	0.444	0.854
Braak	IN_SST	SULF1	0.10	0.13	0.79	0.431	0.841
Braak	IN_VIP	SULF1	-0.21	0.11	-2.02	0.0431	0.229
Braak	OPC	SULF1	0.06	0.14	0.40	0.688	0.889
Braak	Oligo	SULF1	0.13	0.08	1.76	0.0785	0.328
Braak	Astro	SULF2	-0.02	0.09	-0.26	0.795	0.901
Braak	EN_L2_3_IT	SULF2	-0.27	0.08	-3.38	0.000728	0.0277
Braak	EN_L3_5_IT_1	SULF2	-0.20	0.09	-2.21	0.0273	0.244
Braak	EN_L3_5_IT_2	SULF2	-0.08	0.09	-0.81	0.418	0.717
Braak	EN_L3_5_IT_3	SULF2	-0.13	0.09	-1.49	0.137	0.425
Braak	EN_L5_ET	SULF2	-0.03	0.31	-0.09	0.932	0.996
Braak	EN_L6B	SULF2	-0.23	0.16	-1.47	0.142	0.597
Braak	EN_L6_CT	SULF2	-0.23	0.14	-1.71	0.0879	0.437
Braak	EN_L6_IT_1	SULF2	-0.25	0.13	-1.99	0.0464	0.45
Braak	EN_L6_IT_2	SULF2	0.17	0.66	0.25	0.799	0.968
Braak	Endo	SULF2	0.06	0.10	0.56	0.578	0.942
Braak	IN_ADARB2	SULF2	0.16	0.09	1.89	0.0592	0.514
Braak	IN_LAMP5_LHX6	SULF2	0.11	0.12	0.95	0.344	0.793
Braak	IN_LAMP5_RELN	SULF2	0.24	0.10	2.31	0.0209	0.336
Braak	IN_PVALB	SULF2	-0.16	0.07	-2.24	0.025	0.464
Braak	IN_PVALB_CHC	SULF2	-0.24	0.06	-3.82	0.000133	0.0202
Braak	IN_SST	SULF2	-0.16	0.09	-1.77	0.0772	0.522
Braak	IN_VIP	SULF2	0.07	0.04	1.51	0.131	0.399
Braak	Micro	SULF2	-0.08	0.11	-0.76	0.446	0.776
Braak	OPC	SULF2	-0.10	0.05	-2.17	0.03	0.278
Braak	Oligo	SULF2	-0.07	0.05	-1.44	0.15	0.444
Braak	VLMC	SULF2	0.45	0.12	3.59	0.000333	0.0584
Braak	Endo	SULT1B1	0.26	0.55	0.47	0.64	0.949
Braak	Astro	SULT1C2	-0.14	0.13	-1.05	0.293	0.543
Braak	EN_L2_3_IT	SULT1C2	-0.06	0.13	-0.42	0.673	0.876
Braak	Astro	SULT1C3	-0.24	0.16	-1.46	0.143	0.359
Braak	Astro	SULT1C4	-0.27	0.08	-3.47	0.000521	0.0105
Braak	Endo	SULT1C4	-0.27	0.43	-0.62	0.533	0.932
Braak	OPC	SULT1C4	-0.04	0.13	-0.28	0.779	0.927
Braak	Astro	SULT2A1	0.13	0.11	1.17	0.243	0.487
Braak	EN_L2_3_IT	SULT2A1	0.01	0.10	0.05	0.961	0.987
Braak	Oligo	SULT2A1	-0.15	0.10	-1.49	0.137	0.425
Braak	Astro	SULT2B1	0.07	0.11	0.59	0.552	0.757
Braak	EN_L2_3_IT	SULT2B1	-0.00	0.08	-0.02	0.981	0.994
Braak	EN_L3_5_IT_2	SULT2B1	-0.11	0.10	-1.11	0.266	0.587
Braak	EN_L3_5_IT_3	SULT2B1	-0.04	0.10	-0.38	0.701	0.881
Braak	IN_PVALB	SULT2B1	-0.46	0.39	-1.19	0.236	0.826
Braak	Oligo	SULT2B1	-0.13	0.09	-1.52	0.13	0.413
Braak	Astro	SULT4A1	0.03	0.09	0.29	0.775	0.891
Braak	EN_L2_3_IT	SULT4A1	0.01	0.03	0.33	0.745	0.909
Braak	EN_L3_5_IT_1	SULT4A1	0.06	0.04	1.41	0.159	0.527
Braak	EN_L3_5_IT_2	SULT4A1	0.01	0.04	0.14	0.888	0.962
Braak	EN_L3_5_IT_3	SULT4A1	0.00	0.04	0.12	0.905	0.967
Braak	EN_L5_6_NP	SULT4A1	0.00	0.06	0.00	0.996	1
Braak	EN_L5_ET	SULT4A1	-0.05	0.40	-0.13	0.898	0.995
Braak	EN_L6B	SULT4A1	0.04	0.05	0.79	0.429	0.824
Braak	EN_L6_CT	SULT4A1	0.02	0.05	0.42	0.677	0.899
Braak	EN_L6_IT_1	SULT4A1	0.07	0.05	1.41	0.158	0.676
Braak	EN_L6_IT_2	SULT4A1	0.08	0.07	1.23	0.218	0.766
Braak	IN_ADARB2	SULT4A1	0.09	0.05	1.90	0.0575	0.511
Braak	IN_LAMP5_LHX6	SULT4A1	0.08	0.05	1.49	0.137	0.614
Braak	IN_LAMP5_RELN	SULT4A1	0.07	0.05	1.46	0.145	0.629
Braak	IN_PVALB	SULT4A1	-0.09	0.04	-2.23	0.0254	0.468
Braak	IN_PVALB_CHC	SULT4A1	-0.00	0.06	-0.03	0.972	0.995
Braak	IN_SST	SULT4A1	-0.02	0.04	-0.53	0.593	0.9
Braak	IN_VIP	SULT4A1	-0.04	0.03	-1.22	0.221	0.522
Braak	Micro	SULT4A1	0.01	0.11	0.07	0.941	0.983
Braak	OPC	SULT4A1	-0.13	0.10	-1.31	0.192	0.55
Braak	Oligo	SULT4A1	0.01	0.08	0.13	0.896	0.963
Braak	Adaptive	SUMF1	-0.22	0.22	-1.03	0.303	0.966
Braak	Astro	SUMF1	-0.11	0.05	-2.37	0.0177	0.102
Braak	EN_L2_3_IT	SUMF1	-0.07	0.05	-1.45	0.148	0.47
Braak	EN_L3_5_IT_1	SUMF1	-0.06	0.06	-1.06	0.288	0.656
Braak	EN_L3_5_IT_2	SUMF1	-0.04	0.05	-0.76	0.445	0.736
Braak	EN_L3_5_IT_3	SUMF1	-0.10	0.05	-2.10	0.0358	0.21
Braak	EN_L5_6_NP	SUMF1	-0.10	0.07	-1.39	0.164	0.786
Braak	EN_L5_ET	SUMF1	-0.07	0.36	-0.20	0.842	0.992
Braak	EN_L6B	SUMF1	-0.15	0.07	-2.21	0.0269	0.314
Braak	EN_L6_CT	SUMF1	-0.14	0.06	-2.12	0.0337	0.282
Braak	EN_L6_IT_1	SUMF1	-0.04	0.05	-0.79	0.43	0.855
Braak	EN_L6_IT_2	SUMF1	-0.05	0.06	-0.85	0.393	0.864
Braak	Endo	SUMF1	-0.24	0.11	-2.12	0.0337	0.528
Braak	IN_ADARB2	SUMF1	-0.00	0.06	-0.04	0.964	0.992
Braak	IN_LAMP5_LHX6	SUMF1	0.02	0.07	0.31	0.755	0.947
Braak	IN_LAMP5_RELN	SUMF1	-0.04	0.06	-0.64	0.521	0.875
Braak	IN_PVALB	SUMF1	-0.09	0.05	-1.95	0.0512	0.585
Braak	IN_PVALB_CHC	SUMF1	-0.06	0.07	-0.92	0.36	0.812
Braak	IN_SST	SUMF1	-0.08	0.05	-1.57	0.117	0.595
Braak	IN_VIP	SUMF1	-0.03	0.05	-0.57	0.572	0.797
Braak	Micro	SUMF1	-0.07	0.06	-1.20	0.23	0.597
Braak	OPC	SUMF1	-0.19	0.07	-2.75	0.00594	0.162
Braak	Oligo	SUMF1	-0.08	0.05	-1.62	0.104	0.375
Braak	PC	SUMF1	-0.15	0.11	-1.31	0.192	0.848
Braak	PVM	SUMF1	0.06	0.11	0.52	0.606	0.992
Braak	SMC	SUMF1	-0.24	0.26	-0.94	0.348	0.999
Braak	VLMC	SUMF1	-0.09	0.12	-0.74	0.457	0.806
Braak	Astro	SUMF2	-0.06	0.04	-1.51	0.131	0.341
Braak	EN_L2_3_IT	SUMF2	-0.04	0.04	-1.02	0.307	0.647
Braak	EN_L3_5_IT_1	SUMF2	-0.12	0.07	-1.75	0.0794	0.391
Braak	EN_L3_5_IT_2	SUMF2	-0.12	0.05	-2.33	0.0196	0.153
Braak	EN_L3_5_IT_3	SUMF2	-0.19	0.05	-3.57	0.000358	0.0126
Braak	EN_L5_6_NP	SUMF2	-0.16	0.08	-1.95	0.0512	0.659
Braak	EN_L5_ET	SUMF2	-0.49	0.46	-1.08	0.282	0.93
Braak	EN_L6B	SUMF2	-0.04	0.09	-0.44	0.658	0.919
Braak	EN_L6_CT	SUMF2	-0.10	0.08	-1.27	0.204	0.611
Braak	EN_L6_IT_1	SUMF2	-0.02	0.07	-0.37	0.709	0.943
Braak	EN_L6_IT_2	SUMF2	-0.08	0.09	-0.84	0.403	0.869
Braak	IN_ADARB2	SUMF2	-0.01	0.07	-0.16	0.873	0.978
Braak	IN_LAMP5_LHX6	SUMF2	-0.10	0.08	-1.22	0.222	0.699
Braak	IN_LAMP5_RELN	SUMF2	-0.12	0.06	-1.92	0.0552	0.468
Braak	IN_PVALB	SUMF2	0.04	0.05	0.80	0.422	0.901
Braak	IN_PVALB_CHC	SUMF2	0.07	0.09	0.73	0.463	0.862
Braak	IN_SST	SUMF2	-0.01	0.06	-0.15	0.878	0.976
Braak	IN_VIP	SUMF2	-0.10	0.04	-2.27	0.0233	0.167
Braak	Micro	SUMF2	-0.04	0.06	-0.62	0.536	0.829
Braak	OPC	SUMF2	-0.13	0.05	-2.58	0.0099	0.194
Braak	Oligo	SUMF2	-0.11	0.04	-3.25	0.00115	0.0416
Braak	Astro	SUMO1	0.03	0.03	0.88	0.379	0.625
Braak	EN_L2_3_IT	SUMO1	0.07	0.02	2.77	0.00565	0.0895
Braak	EN_L3_5_IT_1	SUMO1	0.09	0.04	2.23	0.0257	0.238
Braak	EN_L3_5_IT_2	SUMO1	0.07	0.03	2.36	0.0183	0.147
Braak	EN_L3_5_IT_3	SUMO1	0.10	0.03	2.93	0.00336	0.0518
Braak	EN_L5_6_NP	SUMO1	0.01	0.06	0.22	0.825	0.986
Braak	EN_L5_ET	SUMO1	0.76	0.52	1.47	0.143	0.877
Braak	EN_L6B	SUMO1	0.03	0.06	0.56	0.573	0.887
Braak	EN_L6_CT	SUMO1	0.06	0.05	1.23	0.217	0.626
Braak	EN_L6_IT_1	SUMO1	0.03	0.04	0.77	0.44	0.859
Braak	EN_L6_IT_2	SUMO1	0.07	0.07	1.01	0.312	0.825
Braak	Endo	SUMO1	-0.18	0.34	-0.54	0.591	0.944
Braak	IN_ADARB2	SUMO1	0.06	0.05	1.20	0.231	0.745
Braak	IN_LAMP5_LHX6	SUMO1	0.05	0.06	0.75	0.455	0.849
Braak	IN_LAMP5_RELN	SUMO1	0.06	0.05	1.24	0.215	0.701
Braak	IN_PVALB	SUMO1	0.01	0.03	0.22	0.827	0.983
Braak	IN_PVALB_CHC	SUMO1	-0.11	0.07	-1.63	0.104	0.565
Braak	IN_SST	SUMO1	0.00	0.04	0.11	0.909	0.982
Braak	IN_VIP	SUMO1	0.03	0.03	0.96	0.338	0.633
Braak	Micro	SUMO1	-0.04	0.05	-0.82	0.412	0.754
Braak	OPC	SUMO1	-0.01	0.04	-0.35	0.728	0.907
Braak	Oligo	SUMO1	-0.02	0.02	-0.75	0.451	0.733
Braak	PC	SUMO1	-0.03	0.38	-0.08	0.939	0.998
Braak	Astro	SUMO2	0.03	0.05	0.53	0.595	0.785
Braak	EN_L2_3_IT	SUMO2	-0.03	0.05	-0.73	0.468	0.767
Braak	EN_L3_5_IT_1	SUMO2	-0.01	0.09	-0.15	0.878	0.964
Braak	EN_L3_5_IT_2	SUMO2	0.03	0.06	0.57	0.571	0.817
Braak	EN_L3_5_IT_3	SUMO2	-0.02	0.06	-0.31	0.755	0.909
Braak	EN_L6B	SUMO2	0.32	0.36	0.89	0.376	0.802
Braak	EN_L6_CT	SUMO2	0.13	0.10	1.32	0.187	0.591
Braak	EN_L6_IT_1	SUMO2	-0.07	0.09	-0.81	0.419	0.852
Braak	EN_L6_IT_2	SUMO2	0.13	0.36	0.37	0.71	0.953
Braak	IN_ADARB2	SUMO2	-0.04	0.09	-0.47	0.637	0.924
Braak	IN_LAMP5_RELN	SUMO2	-0.00	0.09	-0.02	0.982	0.996
Braak	IN_PVALB	SUMO2	0.01	0.07	0.16	0.871	0.989
Braak	IN_SST	SUMO2	-0.04	0.08	-0.44	0.657	0.92
Braak	IN_VIP	SUMO2	-0.05	0.06	-0.94	0.348	0.641
Braak	Micro	SUMO2	-0.09	0.07	-1.23	0.219	0.585
Braak	OPC	SUMO2	0.07	0.07	1.13	0.26	0.617
Braak	Oligo	SUMO2	0.03	0.04	0.89	0.371	0.67
Braak	Astro	SUMO3	0.12	0.06	1.90	0.0578	0.211
Braak	EN_L2_3_IT	SUMO3	0.13	0.06	2.19	0.0288	0.216
Braak	EN_L3_5_IT_1	SUMO3	0.17	0.08	2.18	0.0291	0.25
Braak	EN_L3_5_IT_2	SUMO3	0.16	0.07	2.18	0.0292	0.192
Braak	EN_L3_5_IT_3	SUMO3	0.08	0.07	1.20	0.232	0.545
Braak	EN_L5_6_NP	SUMO3	0.04	0.11	0.33	0.739	0.98
Braak	EN_L6B	SUMO3	0.13	0.10	1.21	0.225	0.685
Braak	EN_L6_CT	SUMO3	0.22	0.09	2.44	0.0148	0.186
Braak	EN_L6_IT_1	SUMO3	0.05	0.09	0.60	0.552	0.902
Braak	EN_L6_IT_2	SUMO3	0.21	0.11	1.99	0.047	0.523
Braak	IN_ADARB2	SUMO3	0.02	0.09	0.20	0.844	0.976
Braak	IN_LAMP5_LHX6	SUMO3	0.10	0.11	0.95	0.341	0.79
Braak	IN_LAMP5_RELN	SUMO3	0.03	0.08	0.39	0.699	0.936
Braak	IN_PVALB	SUMO3	0.02	0.08	0.31	0.757	0.974
Braak	IN_PVALB_CHC	SUMO3	0.23	0.11	2.15	0.0317	0.367
Braak	IN_SST	SUMO3	-0.02	0.07	-0.24	0.807	0.961
Braak	IN_VIP	SUMO3	0.03	0.06	0.60	0.548	0.782
Braak	Micro	SUMO3	-0.00	0.08	-0.02	0.987	0.995
Braak	OPC	SUMO3	0.03	0.09	0.31	0.753	0.919
Braak	Oligo	SUMO3	0.00	0.05	0.02	0.98	0.994
Braak	Astro	SUN1	0.06	0.03	1.94	0.0526	0.199
Braak	EN_L2_3_IT	SUN1	0.01	0.03	0.21	0.833	0.941
Braak	EN_L3_5_IT_1	SUN1	0.02	0.03	0.48	0.629	0.858
Braak	EN_L3_5_IT_2	SUN1	-0.01	0.03	-0.36	0.72	0.896
Braak	EN_L3_5_IT_3	SUN1	-0.03	0.03	-1.25	0.213	0.523
Braak	EN_L5_6_NP	SUN1	0.01	0.05	0.28	0.776	0.983
Braak	EN_L5_ET	SUN1	0.13	0.38	0.34	0.735	0.98
Braak	EN_L6B	SUN1	0.02	0.05	0.34	0.737	0.941
Braak	EN_L6_CT	SUN1	-0.05	0.04	-1.40	0.162	0.563
Braak	EN_L6_IT_1	SUN1	0.05	0.04	1.20	0.23	0.742
Braak	EN_L6_IT_2	SUN1	-0.02	0.05	-0.43	0.669	0.95
Braak	Endo	SUN1	-0.14	0.08	-1.77	0.0771	0.648
Braak	IN_ADARB2	SUN1	0.05	0.04	1.20	0.229	0.743
Braak	IN_LAMP5_LHX6	SUN1	0.03	0.05	0.70	0.484	0.86
Braak	IN_LAMP5_RELN	SUN1	-0.01	0.04	-0.31	0.76	0.953
Braak	IN_PVALB	SUN1	-0.03	0.03	-1.16	0.245	0.831
Braak	IN_PVALB_CHC	SUN1	-0.07	0.05	-1.47	0.143	0.626
Braak	IN_SST	SUN1	0.01	0.03	0.18	0.858	0.971
Braak	IN_VIP	SUN1	0.02	0.03	0.79	0.428	0.702
Braak	Micro	SUN1	0.01	0.05	0.20	0.841	0.953
Braak	OPC	SUN1	0.03	0.03	1.00	0.317	0.663
Braak	Oligo	SUN1	-0.02	0.03	-0.54	0.588	0.815
Braak	PC	SUN1	-0.18	0.09	-2.04	0.041	0.716
Braak	PVM	SUN1	-0.19	0.33	-0.58	0.559	0.992
Braak	SMC	SUN1	0.21	0.21	1.01	0.314	0.999
Braak	VLMC	SUN1	0.14	0.09	1.53	0.127	0.512
Braak	Adaptive	SUN2	-0.06	0.17	-0.33	0.74	0.992
Braak	Astro	SUN2	-0.04	0.05	-0.71	0.478	0.706
Braak	EN_L2_3_IT	SUN2	0.01	0.04	0.15	0.883	0.959
Braak	EN_L3_5_IT_1	SUN2	0.07	0.06	1.29	0.199	0.574
Braak	EN_L3_5_IT_2	SUN2	0.11	0.04	2.51	0.0122	0.117
Braak	EN_L3_5_IT_3	SUN2	0.06	0.05	1.08	0.279	0.597
Braak	EN_L5_6_NP	SUN2	0.17	0.11	1.57	0.116	0.745
Braak	EN_L6B	SUN2	0.14	0.11	1.28	0.2	0.667
Braak	EN_L6_CT	SUN2	-0.06	0.08	-0.74	0.458	0.798
Braak	EN_L6_IT_1	SUN2	-0.06	0.07	-0.91	0.362	0.822
Braak	EN_L6_IT_2	SUN2	0.19	0.11	1.71	0.088	0.62
Braak	Endo	SUN2	0.59	0.26	2.22	0.0266	0.484
Braak	IN_ADARB2	SUN2	0.14	0.08	1.78	0.0748	0.551
Braak	IN_LAMP5_LHX6	SUN2	0.07	0.10	0.75	0.453	0.849
Braak	IN_LAMP5_RELN	SUN2	0.17	0.08	2.11	0.035	0.406
Braak	IN_PVALB	SUN2	0.07	0.06	1.18	0.24	0.827
Braak	IN_PVALB_CHC	SUN2	0.14	0.09	1.59	0.111	0.577
Braak	IN_SST	SUN2	0.10	0.07	1.54	0.123	0.599
Braak	IN_VIP	SUN2	0.05	0.05	0.95	0.343	0.637
Braak	Micro	SUN2	0.11	0.06	1.92	0.0551	0.293
Braak	OPC	SUN2	0.13	0.05	2.47	0.0134	0.212
Braak	Oligo	SUN2	0.06	0.04	1.45	0.148	0.441
Braak	PC	SUN2	0.65	0.33	2.00	0.0453	0.723
Braak	EN_L2_3_IT	SUN3	-0.20	0.10	-2.06	0.0393	0.253
Braak	EN_L3_5_IT_2	SUN3	-0.18	0.11	-1.64	0.1	0.372
Braak	EN_L3_5_IT_3	SUN3	-0.24	0.14	-1.75	0.0801	0.322
Braak	EN_L6_IT_1	SUN3	0.19	0.52	0.37	0.711	0.944
Braak	IN_PVALB	SUN3	-0.05	0.13	-0.41	0.682	0.965
Braak	IN_VIP	SUN3	-0.12	0.13	-0.93	0.353	0.646
Braak	Oligo	SUN3	-0.10	0.11	-0.86	0.389	0.685
Braak	Astro	SUOX	-0.00	0.05	-0.02	0.987	0.995
Braak	EN_L2_3_IT	SUOX	0.01	0.05	0.15	0.877	0.957
Braak	EN_L3_5_IT_2	SUOX	-0.07	0.08	-0.84	0.401	0.703
Braak	EN_L3_5_IT_3	SUOX	-0.04	0.08	-0.53	0.593	0.828
Braak	EN_L6_IT_1	SUOX	0.42	0.36	1.16	0.246	0.752
Braak	IN_PVALB	SUOX	-0.09	0.07	-1.20	0.23	0.821
Braak	IN_VIP	SUOX	0.07	0.07	0.94	0.347	0.64
Braak	Micro	SUOX	-0.11	0.10	-1.10	0.27	0.637
Braak	OPC	SUOX	0.01	0.06	0.21	0.832	0.948
Braak	Oligo	SUOX	-0.03	0.04	-0.79	0.428	0.717
Braak	Astro	SUPT16H	-0.02	0.03	-0.51	0.613	0.795
Braak	EN_L2_3_IT	SUPT16H	-0.00	0.03	-0.14	0.886	0.96
Braak	EN_L3_5_IT_1	SUPT16H	0.09	0.04	2.12	0.0343	0.27
Braak	EN_L3_5_IT_2	SUPT16H	-0.04	0.03	-1.49	0.136	0.429
Braak	EN_L3_5_IT_3	SUPT16H	-0.03	0.03	-1.09	0.278	0.596
Braak	EN_L5_6_NP	SUPT16H	0.01	0.06	0.12	0.901	0.996
Braak	EN_L5_ET	SUPT16H	-0.23	0.62	-0.37	0.708	0.979
Braak	EN_L6B	SUPT16H	-0.02	0.07	-0.23	0.817	0.962
Braak	EN_L6_CT	SUPT16H	-0.06	0.05	-1.09	0.274	0.676
Braak	EN_L6_IT_1	SUPT16H	-0.03	0.05	-0.56	0.576	0.909
Braak	EN_L6_IT_2	SUPT16H	0.12	0.07	1.65	0.0981	0.638
Braak	Endo	SUPT16H	0.24	0.30	0.82	0.41	0.899
Braak	IN_ADARB2	SUPT16H	-0.02	0.05	-0.41	0.679	0.937
Braak	IN_LAMP5_LHX6	SUPT16H	0.01	0.06	0.13	0.895	0.977
Braak	IN_LAMP5_RELN	SUPT16H	-0.04	0.05	-0.82	0.41	0.822
Braak	IN_PVALB	SUPT16H	-0.02	0.03	-0.55	0.584	0.947
Braak	IN_PVALB_CHC	SUPT16H	0.10	0.06	1.65	0.0999	0.561
Braak	IN_SST	SUPT16H	-0.01	0.04	-0.40	0.691	0.93
Braak	IN_VIP	SUPT16H	-0.01	0.03	-0.38	0.706	0.872
Braak	Micro	SUPT16H	-0.07	0.05	-1.41	0.158	0.502
Braak	OPC	SUPT16H	-0.05	0.04	-1.24	0.215	0.573
Braak	Oligo	SUPT16H	0.01	0.03	0.32	0.749	0.899
Braak	PC	SUPT16H	-0.45	0.32	-1.39	0.165	0.831
Braak	Astro	SUPT20H	-0.00	0.03	-0.01	0.99	0.996
Braak	EN_L2_3_IT	SUPT20H	0.02	0.03	0.60	0.551	0.814
Braak	EN_L3_5_IT_1	SUPT20H	0.07	0.04	1.60	0.11	0.451
Braak	EN_L3_5_IT_2	SUPT20H	0.09	0.04	2.52	0.0118	0.114
Braak	EN_L3_5_IT_3	SUPT20H	0.09	0.04	2.50	0.0125	0.115
Braak	EN_L5_6_NP	SUPT20H	0.02	0.06	0.27	0.787	0.984
Braak	EN_L5_ET	SUPT20H	-0.74	0.41	-1.83	0.0679	0.8
Braak	EN_L6B	SUPT20H	0.05	0.05	0.94	0.346	0.778
Braak	EN_L6_CT	SUPT20H	-0.04	0.05	-0.74	0.457	0.798
Braak	EN_L6_IT_1	SUPT20H	0.03	0.05	0.58	0.564	0.906
Braak	EN_L6_IT_2	SUPT20H	0.07	0.06	1.16	0.245	0.784
Braak	Endo	SUPT20H	-0.09	0.10	-0.86	0.389	0.893
Braak	IN_ADARB2	SUPT20H	0.04	0.05	0.88	0.377	0.827
Braak	IN_LAMP5_LHX6	SUPT20H	0.19	0.06	3.37	0.000754	0.0996
Braak	IN_LAMP5_RELN	SUPT20H	0.03	0.04	0.73	0.466	0.852
Braak	IN_PVALB	SUPT20H	0.08	0.04	2.15	0.0314	0.503
Braak	IN_PVALB_CHC	SUPT20H	0.14	0.06	2.35	0.0189	0.298
Braak	IN_SST	SUPT20H	0.07	0.04	1.83	0.0673	0.495
Braak	IN_VIP	SUPT20H	0.09	0.03	2.91	0.00361	0.0637
Braak	Micro	SUPT20H	0.02	0.04	0.38	0.706	0.905
Braak	OPC	SUPT20H	0.03	0.03	0.96	0.337	0.679
Braak	Oligo	SUPT20H	0.00	0.03	0.17	0.865	0.95
Braak	PC	SUPT20H	-0.01	0.11	-0.07	0.941	0.998
Braak	PVM	SUPT20H	0.02	0.14	0.16	0.869	0.992
Braak	VLMC	SUPT20H	0.02	0.10	0.23	0.816	0.959
Braak	Adaptive	SUPT3H	0.15	0.19	0.79	0.428	0.974
Braak	Astro	SUPT3H	0.08	0.04	2.30	0.0213	0.114
Braak	EN_L2_3_IT	SUPT3H	-0.08	0.03	-2.71	0.0067	0.0978
Braak	EN_L3_5_IT_1	SUPT3H	-0.10	0.04	-2.87	0.00408	0.0946
Braak	EN_L3_5_IT_2	SUPT3H	-0.06	0.03	-1.73	0.083	0.338
Braak	EN_L3_5_IT_3	SUPT3H	-0.10	0.03	-2.99	0.00282	0.046
Braak	EN_L5_6_NP	SUPT3H	0.03	0.05	0.55	0.58	0.948
Braak	EN_L5_ET	SUPT3H	0.22	0.24	0.92	0.359	0.948
Braak	EN_L6B	SUPT3H	-0.02	0.05	-0.44	0.66	0.921
Braak	EN_L6_CT	SUPT3H	-0.02	0.04	-0.39	0.693	0.905
Braak	EN_L6_IT_1	SUPT3H	-0.06	0.04	-1.43	0.151	0.666
Braak	EN_L6_IT_2	SUPT3H	-0.01	0.05	-0.11	0.913	0.984
Braak	Endo	SUPT3H	-0.13	0.11	-1.22	0.223	0.806
Braak	IN_ADARB2	SUPT3H	0.02	0.04	0.41	0.684	0.939
Braak	IN_LAMP5_LHX6	SUPT3H	0.07	0.04	1.92	0.0544	0.469
Braak	IN_LAMP5_RELN	SUPT3H	0.04	0.03	1.15	0.249	0.731
Braak	IN_PVALB	SUPT3H	0.04	0.03	1.61	0.107	0.712
Braak	IN_PVALB_CHC	SUPT3H	0.09	0.04	2.49	0.0127	0.257
Braak	IN_SST	SUPT3H	0.06	0.03	1.96	0.0505	0.454
Braak	IN_VIP	SUPT3H	-0.00	0.02	-0.04	0.965	0.987
Braak	Micro	SUPT3H	0.05	0.04	1.10	0.27	0.637
Braak	OPC	SUPT3H	-0.01	0.03	-0.29	0.769	0.924
Braak	Oligo	SUPT3H	0.09	0.03	2.86	0.00419	0.0807
Braak	PC	SUPT3H	0.11	0.09	1.29	0.196	0.849
Braak	PVM	SUPT3H	0.09	0.13	0.73	0.466	0.992
Braak	SMC	SUPT3H	0.07	0.23	0.29	0.774	0.999
Braak	VLMC	SUPT3H	0.03	0.10	0.28	0.782	0.947
Braak	Astro	SUPT5H	0.00	0.03	0.09	0.932	0.97
Braak	EN_L2_3_IT	SUPT5H	0.01	0.03	0.36	0.721	0.898
Braak	EN_L3_5_IT_1	SUPT5H	0.09	0.05	1.90	0.0573	0.342
Braak	EN_L3_5_IT_2	SUPT5H	0.04	0.04	1.03	0.304	0.622
Braak	EN_L3_5_IT_3	SUPT5H	0.03	0.04	0.90	0.366	0.677
Braak	EN_L5_6_NP	SUPT5H	-0.04	0.07	-0.63	0.53	0.939
Braak	EN_L5_ET	SUPT5H	0.32	0.51	0.62	0.536	0.968
Braak	EN_L6B	SUPT5H	0.03	0.07	0.53	0.599	0.9
Braak	EN_L6_CT	SUPT5H	0.09	0.05	1.78	0.0751	0.409
Braak	EN_L6_IT_1	SUPT5H	0.05	0.05	0.91	0.364	0.822
Braak	EN_L6_IT_2	SUPT5H	0.03	0.07	0.43	0.665	0.95
Braak	Endo	SUPT5H	0.04	0.30	0.12	0.904	0.991
Braak	IN_ADARB2	SUPT5H	-0.03	0.06	-0.55	0.579	0.908
Braak	IN_LAMP5_LHX6	SUPT5H	-0.08	0.06	-1.23	0.22	0.698
Braak	IN_LAMP5_RELN	SUPT5H	-0.00	0.05	-0.03	0.978	0.995
Braak	IN_PVALB	SUPT5H	-0.03	0.04	-0.89	0.374	0.885
Braak	IN_PVALB_CHC	SUPT5H	0.08	0.07	1.19	0.233	0.724
Braak	IN_SST	SUPT5H	-0.03	0.04	-0.66	0.508	0.869
Braak	IN_VIP	SUPT5H	-0.05	0.03	-1.34	0.181	0.475
Braak	Micro	SUPT5H	0.05	0.05	1.10	0.27	0.637
Braak	OPC	SUPT5H	0.05	0.03	1.57	0.117	0.46
Braak	Oligo	SUPT5H	0.01	0.02	0.24	0.813	0.928
Braak	PC	SUPT5H	0.25	0.34	0.75	0.454	0.932
Braak	Astro	SUPT6H	-0.06	0.04	-1.38	0.169	0.395
Braak	EN_L2_3_IT	SUPT6H	0.01	0.03	0.59	0.558	0.818
Braak	EN_L3_5_IT_1	SUPT6H	0.02	0.04	0.43	0.67	0.88
Braak	EN_L3_5_IT_2	SUPT6H	0.03	0.03	0.96	0.338	0.654
Braak	EN_L3_5_IT_3	SUPT6H	0.02	0.03	0.55	0.58	0.821
Braak	EN_L5_6_NP	SUPT6H	-0.04	0.06	-0.72	0.471	0.924
Braak	EN_L5_ET	SUPT6H	-0.31	0.49	-0.64	0.524	0.968
Braak	EN_L6B	SUPT6H	-0.03	0.06	-0.45	0.655	0.918
Braak	EN_L6_CT	SUPT6H	0.02	0.05	0.49	0.625	0.883
Braak	EN_L6_IT_1	SUPT6H	0.02	0.05	0.44	0.658	0.932
Braak	EN_L6_IT_2	SUPT6H	0.02	0.07	0.35	0.727	0.956
Braak	Endo	SUPT6H	0.03	0.29	0.09	0.925	0.991
Braak	IN_ADARB2	SUPT6H	0.00	0.05	0.00	0.999	0.999
Braak	IN_LAMP5_LHX6	SUPT6H	0.06	0.07	0.88	0.379	0.811
Braak	IN_LAMP5_RELN	SUPT6H	-0.01	0.05	-0.15	0.883	0.977
Braak	IN_PVALB	SUPT6H	-0.01	0.04	-0.30	0.764	0.974
Braak	IN_PVALB_CHC	SUPT6H	0.08	0.07	1.22	0.223	0.717
Braak	IN_SST	SUPT6H	-0.03	0.04	-0.74	0.46	0.851
Braak	IN_VIP	SUPT6H	-0.03	0.03	-0.75	0.451	0.719
Braak	Micro	SUPT6H	-0.03	0.05	-0.61	0.544	0.835
Braak	OPC	SUPT6H	-0.03	0.04	-0.73	0.468	0.769
Braak	Oligo	SUPT6H	0.01	0.03	0.45	0.654	0.852
Braak	PC	SUPT6H	0.41	0.35	1.16	0.248	0.88
Braak	VLMC	SUPT6H	0.12	0.12	1.03	0.303	0.702
Braak	Astro	SUPT7L	-0.02	0.03	-0.67	0.503	0.724
Braak	EN_L2_3_IT	SUPT7L	-0.02	0.03	-0.66	0.51	0.79
Braak	EN_L3_5_IT_1	SUPT7L	-0.01	0.05	-0.25	0.805	0.934
Braak	EN_L3_5_IT_2	SUPT7L	0.03	0.04	0.89	0.373	0.68
Braak	EN_L3_5_IT_3	SUPT7L	0.04	0.04	0.99	0.322	0.636
Braak	EN_L5_6_NP	SUPT7L	0.01	0.08	0.17	0.863	0.989
Braak	EN_L6B	SUPT7L	-0.01	0.07	-0.07	0.945	0.99
Braak	EN_L6_CT	SUPT7L	0.03	0.06	0.55	0.581	0.862
Braak	EN_L6_IT_1	SUPT7L	0.07	0.06	1.29	0.197	0.717
Braak	EN_L6_IT_2	SUPT7L	0.07	0.08	0.84	0.402	0.869
Braak	IN_ADARB2	SUPT7L	0.05	0.07	0.80	0.424	0.847
Braak	IN_LAMP5_LHX6	SUPT7L	-0.02	0.08	-0.31	0.754	0.947
Braak	IN_LAMP5_RELN	SUPT7L	-0.03	0.06	-0.46	0.646	0.92
Braak	IN_PVALB	SUPT7L	0.05	0.04	1.11	0.267	0.839
Braak	IN_PVALB_CHC	SUPT7L	0.12	0.09	1.39	0.165	0.657
Braak	IN_SST	SUPT7L	-0.01	0.05	-0.22	0.829	0.966
Braak	IN_VIP	SUPT7L	0.02	0.04	0.63	0.527	0.77
Braak	Micro	SUPT7L	-0.14	0.06	-2.29	0.0222	0.178
Braak	OPC	SUPT7L	0.06	0.05	1.24	0.213	0.572
Braak	Oligo	SUPT7L	-0.07	0.03	-2.34	0.0194	0.166
Braak	Astro	SUPV3L1	-0.08	0.04	-2.09	0.0368	0.16
Braak	EN_L2_3_IT	SUPV3L1	-0.07	0.03	-2.05	0.0407	0.258
Braak	EN_L3_5_IT_1	SUPV3L1	-0.01	0.05	-0.13	0.894	0.97
Braak	EN_L3_5_IT_2	SUPV3L1	-0.00	0.04	-0.11	0.911	0.969
Braak	EN_L3_5_IT_3	SUPV3L1	0.00	0.04	0.03	0.974	0.992
Braak	EN_L5_6_NP	SUPV3L1	-0.05	0.07	-0.81	0.417	0.912
Braak	EN_L5_ET	SUPV3L1	-0.31	0.47	-0.66	0.509	0.968
Braak	EN_L6B	SUPV3L1	-0.01	0.07	-0.14	0.892	0.978
Braak	EN_L6_CT	SUPV3L1	0.09	0.05	1.78	0.0755	0.41
Braak	EN_L6_IT_1	SUPV3L1	-0.07	0.05	-1.23	0.219	0.732
Braak	EN_L6_IT_2	SUPV3L1	0.03	0.07	0.44	0.663	0.95
Braak	IN_ADARB2	SUPV3L1	-0.07	0.06	-1.13	0.258	0.76
Braak	IN_LAMP5_LHX6	SUPV3L1	-0.04	0.07	-0.59	0.558	0.888
Braak	IN_LAMP5_RELN	SUPV3L1	-0.05	0.06	-0.78	0.437	0.837
Braak	IN_PVALB	SUPV3L1	-0.03	0.04	-0.81	0.418	0.899
Braak	IN_PVALB_CHC	SUPV3L1	-0.09	0.07	-1.29	0.196	0.693
Braak	IN_SST	SUPV3L1	-0.09	0.05	-1.92	0.0547	0.463
Braak	IN_VIP	SUPV3L1	-0.04	0.04	-1.01	0.312	0.611
Braak	Micro	SUPV3L1	-0.08	0.06	-1.24	0.216	0.582
Braak	OPC	SUPV3L1	-0.01	0.05	-0.13	0.895	0.97
Braak	Oligo	SUPV3L1	-0.04	0.03	-1.30	0.194	0.498
Braak	Astro	SURF1	-0.12	0.05	-2.26	0.0236	0.122
Braak	EN_L2_3_IT	SURF1	-0.04	0.05	-0.83	0.407	0.725
Braak	EN_L3_5_IT_1	SURF1	0.07	0.10	0.74	0.46	0.777
Braak	EN_L3_5_IT_2	SURF1	-0.03	0.07	-0.43	0.67	0.871
Braak	EN_L3_5_IT_3	SURF1	-0.14	0.08	-1.84	0.0656	0.289
Braak	EN_L6_IT_1	SURF1	0.17	0.38	0.46	0.646	0.929
Braak	IN_PVALB	SURF1	-0.10	0.08	-1.22	0.221	0.817
Braak	IN_SST	SURF1	0.09	0.10	0.89	0.375	0.815
Braak	IN_VIP	SURF1	-0.04	0.08	-0.46	0.646	0.841
Braak	Micro	SURF1	-0.06	0.09	-0.62	0.533	0.827
Braak	OPC	SURF1	-0.17	0.07	-2.37	0.018	0.232
Braak	Oligo	SURF1	-0.07	0.04	-1.85	0.0638	0.295
Braak	Astro	SURF2	-0.07	0.10	-0.70	0.481	0.708
Braak	EN_L2_3_IT	SURF2	0.02	0.06	0.28	0.781	0.924
Braak	EN_L3_5_IT_2	SURF2	-0.14	0.09	-1.48	0.138	0.432
Braak	EN_L3_5_IT_3	SURF2	0.01	0.09	0.14	0.89	0.963
Braak	IN_PVALB	SURF2	-0.05	0.11	-0.47	0.635	0.956
Braak	IN_VIP	SURF2	-0.08	0.10	-0.76	0.449	0.718
Braak	Oligo	SURF2	-0.02	0.06	-0.26	0.792	0.92
Braak	Astro	SURF4	-0.03	0.05	-0.69	0.491	0.716
Braak	EN_L2_3_IT	SURF4	0.07	0.03	2.17	0.0302	0.221
Braak	EN_L3_5_IT_1	SURF4	0.12	0.06	2.02	0.0437	0.305
Braak	EN_L3_5_IT_2	SURF4	0.05	0.04	1.09	0.278	0.598
Braak	EN_L3_5_IT_3	SURF4	0.02	0.04	0.57	0.566	0.814
Braak	EN_L5_6_NP	SURF4	0.08	0.08	1.04	0.297	0.881
Braak	EN_L5_ET	SURF4	-0.30	0.50	-0.61	0.539	0.968
Braak	EN_L6B	SURF4	0.01	0.07	0.10	0.923	0.985
Braak	EN_L6_CT	SURF4	-0.09	0.06	-1.45	0.147	0.545
Braak	EN_L6_IT_1	SURF4	0.07	0.05	1.50	0.135	0.643
Braak	EN_L6_IT_2	SURF4	0.15	0.09	1.80	0.0722	0.59
Braak	Endo	SURF4	-0.17	0.34	-0.51	0.611	0.945
Braak	IN_ADARB2	SURF4	0.05	0.08	0.62	0.538	0.897
Braak	IN_LAMP5_LHX6	SURF4	0.12	0.08	1.42	0.155	0.638
Braak	IN_LAMP5_RELN	SURF4	-0.04	0.07	-0.59	0.557	0.889
Braak	IN_PVALB	SURF4	0.04	0.05	0.92	0.357	0.879
Braak	IN_PVALB_CHC	SURF4	-0.06	0.10	-0.63	0.527	0.884
Braak	IN_SST	SURF4	0.03	0.06	0.62	0.535	0.879
Braak	IN_VIP	SURF4	-0.08	0.04	-1.98	0.0476	0.242
Braak	Micro	SURF4	0.03	0.06	0.52	0.603	0.861
Braak	OPC	SURF4	-0.02	0.04	-0.55	0.581	0.832
Braak	Oligo	SURF4	0.03	0.03	1.14	0.254	0.565
Braak	PC	SURF4	0.73	0.39	1.89	0.0592	0.723
Braak	Astro	SURF6	0.11	0.05	2.11	0.035	0.155
Braak	EN_L2_3_IT	SURF6	0.06	0.05	1.23	0.219	0.563
Braak	EN_L3_5_IT_1	SURF6	0.04	0.08	0.50	0.615	0.854
Braak	EN_L3_5_IT_2	SURF6	0.05	0.06	0.85	0.397	0.7
Braak	EN_L3_5_IT_3	SURF6	0.10	0.06	1.81	0.0697	0.298
Braak	EN_L5_6_NP	SURF6	0.08	0.35	0.22	0.825	0.986
Braak	EN_L6B	SURF6	-0.44	0.40	-1.10	0.273	0.728
Braak	EN_L6_CT	SURF6	0.03	0.09	0.27	0.789	0.941
Braak	EN_L6_IT_1	SURF6	0.08	0.09	0.92	0.358	0.819
Braak	IN_ADARB2	SURF6	0.16	0.09	1.70	0.0893	0.581
Braak	IN_LAMP5_LHX6	SURF6	0.55	0.29	1.91	0.0566	0.477
Braak	IN_LAMP5_RELN	SURF6	0.07	0.09	0.80	0.426	0.83
Braak	IN_PVALB	SURF6	0.00	0.06	0.04	0.97	1
Braak	IN_SST	SURF6	0.07	0.08	0.83	0.405	0.829
Braak	IN_VIP	SURF6	-0.02	0.06	-0.27	0.788	0.912
Braak	Micro	SURF6	-0.05	0.07	-0.68	0.497	0.808
Braak	OPC	SURF6	0.10	0.07	1.41	0.157	0.514
Braak	Oligo	SURF6	0.03	0.03	0.99	0.32	0.628
Braak	Astro	SUSD1	0.01	0.08	0.19	0.848	0.929
Braak	EN_L2_3_IT	SUSD1	-0.16	0.06	-2.73	0.00635	0.0953
Braak	EN_L3_5_IT_1	SUSD1	0.04	0.13	0.32	0.746	0.91
Braak	EN_L3_5_IT_2	SUSD1	-0.15	0.05	-3.43	0.000614	0.0163
Braak	EN_L3_5_IT_3	SUSD1	-0.16	0.04	-3.55	0.000392	0.0132
Braak	EN_L5_6_NP	SUSD1	-0.14	0.06	-2.33	0.0197	0.537
Braak	EN_L5_ET	SUSD1	-0.27	0.39	-0.71	0.48	0.966
Braak	EN_L6B	SUSD1	-0.03	0.07	-0.36	0.722	0.937
Braak	EN_L6_CT	SUSD1	-0.18	0.06	-3.10	0.00193	0.0608
Braak	EN_L6_IT_1	SUSD1	-0.29	0.13	-2.25	0.0247	0.367
Braak	EN_L6_IT_2	SUSD1	0.05	0.06	0.78	0.433	0.885
Braak	IN_ADARB2	SUSD1	-0.09	0.05	-1.93	0.0541	0.506
Braak	IN_LAMP5_LHX6	SUSD1	0.02	0.08	0.30	0.761	0.947
Braak	IN_LAMP5_RELN	SUSD1	-0.05	0.05	-1.09	0.275	0.75
Braak	IN_PVALB	SUSD1	-0.05	0.10	-0.47	0.64	0.957
Braak	IN_SST	SUSD1	-0.01	0.07	-0.19	0.846	0.969
Braak	IN_VIP	SUSD1	-0.11	0.04	-2.96	0.00309	0.0583
Braak	Micro	SUSD1	0.09	0.09	0.99	0.32	0.684
Braak	OPC	SUSD1	0.01	0.04	0.32	0.75	0.917
Braak	Oligo	SUSD1	0.02	0.06	0.26	0.794	0.921
Braak	PC	SUSD1	-0.17	0.47	-0.37	0.714	0.968
Braak	PVM	SUSD1	0.89	0.59	1.52	0.128	0.992
Braak	VLMC	SUSD1	-0.30	0.14	-2.08	0.0376	0.321
Braak	Micro	SUSD3	-0.28	0.11	-2.54	0.0109	0.115
Braak	Astro	SUSD4	0.17	0.09	1.97	0.0485	0.19
Braak	EN_L2_3_IT	SUSD4	-0.13	0.04	-3.15	0.00166	0.0449
Braak	EN_L3_5_IT_1	SUSD4	-0.09	0.05	-1.91	0.0559	0.338
Braak	EN_L3_5_IT_2	SUSD4	-0.08	0.05	-1.43	0.152	0.455
Braak	EN_L3_5_IT_3	SUSD4	-0.05	0.07	-0.75	0.456	0.745
Braak	EN_L5_6_NP	SUSD4	-0.13	0.06	-2.26	0.0236	0.561
Braak	EN_L5_ET	SUSD4	-0.42	0.25	-1.66	0.0968	0.848
Braak	EN_L6B	SUSD4	-0.12	0.06	-1.93	0.0538	0.42
Braak	EN_L6_CT	SUSD4	-0.07	0.04	-1.60	0.109	0.48
Braak	EN_L6_IT_1	SUSD4	-0.08	0.05	-1.52	0.128	0.632
Braak	EN_L6_IT_2	SUSD4	-0.02	0.06	-0.26	0.792	0.967
Braak	IN_ADARB2	SUSD4	0.06	0.04	1.47	0.143	0.667
Braak	IN_LAMP5_LHX6	SUSD4	-0.02	0.04	-0.38	0.705	0.931
Braak	IN_LAMP5_RELN	SUSD4	-0.02	0.05	-0.40	0.687	0.933
Braak	IN_PVALB	SUSD4	0.04	0.04	0.99	0.324	0.867
Braak	IN_PVALB_CHC	SUSD4	0.02	0.06	0.28	0.776	0.958
Braak	IN_SST	SUSD4	0.07	0.04	1.58	0.115	0.591
Braak	IN_VIP	SUSD4	0.01	0.03	0.28	0.776	0.906
Braak	Micro	SUSD4	0.05	0.11	0.47	0.637	0.875
Braak	OPC	SUSD4	-0.02	0.04	-0.65	0.513	0.795
Braak	Oligo	SUSD4	0.08	0.07	1.11	0.266	0.576
Braak	Astro	SUSD5	-0.01	0.10	-0.09	0.932	0.97
Braak	EN_L2_3_IT	SUSD5	-0.13	0.05	-2.33	0.0196	0.177
Braak	EN_L3_5_IT_1	SUSD5	-0.18	0.07	-2.55	0.0107	0.153
Braak	EN_L3_5_IT_2	SUSD5	-0.16	0.06	-2.58	0.00981	0.102
Braak	EN_L3_5_IT_3	SUSD5	-0.22	0.06	-3.48	0.0005	0.0154
Braak	EN_L6B	SUSD5	-0.08	0.12	-0.71	0.479	0.85
Braak	EN_L6_CT	SUSD5	-0.10	0.13	-0.78	0.434	0.784
Braak	EN_L6_IT_1	SUSD5	-0.11	0.09	-1.26	0.209	0.727
Braak	EN_L6_IT_2	SUSD5	0.01	0.12	0.09	0.932	0.986
Braak	IN_ADARB2	SUSD5	0.02	0.10	0.17	0.866	0.977
Braak	IN_LAMP5_LHX6	SUSD5	0.94	0.36	2.57	0.0101	0.257
Braak	IN_LAMP5_RELN	SUSD5	-0.10	0.12	-0.83	0.406	0.821
Braak	IN_PVALB	SUSD5	0.13	0.06	2.07	0.0381	0.535
Braak	IN_PVALB_CHC	SUSD5	0.36	0.12	2.92	0.00354	0.14
Braak	IN_SST	SUSD5	0.21	0.11	1.96	0.0502	0.453
Braak	IN_VIP	SUSD5	0.05	0.06	0.87	0.387	0.672
Braak	OPC	SUSD5	-0.15	0.05	-3.22	0.00129	0.0987
Braak	Oligo	SUSD5	-0.27	0.08	-3.60	0.00032	0.0217
Braak	Adaptive	SUSD6	-0.29	0.18	-1.59	0.112	0.96
Braak	Astro	SUSD6	0.00	0.08	0.05	0.956	0.98
Braak	EN_L2_3_IT	SUSD6	-0.05	0.03	-1.58	0.115	0.423
Braak	EN_L3_5_IT_1	SUSD6	-0.10	0.05	-2.04	0.0409	0.296
Braak	EN_L3_5_IT_2	SUSD6	-0.11	0.04	-3.11	0.00186	0.0345
Braak	EN_L3_5_IT_3	SUSD6	-0.10	0.04	-2.62	0.00879	0.0928
Braak	EN_L5_6_NP	SUSD6	-0.15	0.08	-1.82	0.0687	0.688
Braak	EN_L5_ET	SUSD6	-0.23	0.60	-0.38	0.7	0.979
Braak	EN_L6B	SUSD6	-0.14	0.06	-2.20	0.0279	0.317
Braak	EN_L6_CT	SUSD6	-0.15	0.06	-2.57	0.0103	0.154
Braak	EN_L6_IT_1	SUSD6	-0.13	0.05	-2.52	0.0119	0.276
Braak	EN_L6_IT_2	SUSD6	-0.10	0.07	-1.53	0.126	0.677
Braak	Endo	SUSD6	0.13	0.10	1.35	0.176	0.776
Braak	IN_ADARB2	SUSD6	-0.01	0.07	-0.14	0.885	0.98
Braak	IN_LAMP5_LHX6	SUSD6	0.06	0.11	0.54	0.587	0.896
Braak	IN_LAMP5_RELN	SUSD6	-0.09	0.07	-1.29	0.197	0.682
Braak	IN_PVALB	SUSD6	-0.03	0.05	-0.59	0.553	0.944
Braak	IN_PVALB_CHC	SUSD6	-0.01	0.09	-0.14	0.891	0.977
Braak	IN_SST	SUSD6	-0.04	0.05	-0.82	0.412	0.832
Braak	IN_VIP	SUSD6	-0.04	0.04	-0.82	0.412	0.691
Braak	Micro	SUSD6	-0.02	0.05	-0.50	0.619	0.866
Braak	OPC	SUSD6	0.10	0.06	1.67	0.0951	0.424
Braak	Oligo	SUSD6	-0.10	0.03	-3.06	0.00223	0.0576
Braak	PC	SUSD6	-0.00	0.10	-0.02	0.981	0.998
Braak	PVM	SUSD6	-0.09	0.13	-0.73	0.465	0.992
Braak	SMC	SUSD6	1.24	0.76	1.64	0.102	0.999
Braak	VLMC	SUSD6	0.28	0.13	2.12	0.0342	0.308
Braak	Astro	SUV39H1	-0.21	0.09	-2.37	0.0179	0.102
Braak	EN_L2_3_IT	SUV39H1	-0.02	0.08	-0.18	0.855	0.95
Braak	EN_L3_5_IT_2	SUV39H1	-0.12	0.10	-1.20	0.232	0.552
Braak	EN_L3_5_IT_3	SUV39H1	-0.15	0.10	-1.52	0.129	0.413
Braak	IN_PVALB	SUV39H1	-0.08	0.11	-0.72	0.474	0.918
Braak	IN_VIP	SUV39H1	-0.11	0.10	-1.06	0.291	0.592
Braak	Oligo	SUV39H1	0.07	0.07	1.07	0.286	0.596
Braak	Astro	SUV39H2	0.01	0.05	0.11	0.914	0.962
Braak	EN_L2_3_IT	SUV39H2	0.02	0.04	0.63	0.527	0.799
Braak	EN_L3_5_IT_1	SUV39H2	0.09	0.07	1.24	0.215	0.592
Braak	EN_L3_5_IT_2	SUV39H2	0.02	0.05	0.35	0.724	0.897
Braak	EN_L3_5_IT_3	SUV39H2	0.08	0.05	1.63	0.102	0.367
Braak	EN_L5_6_NP	SUV39H2	0.29	0.10	3.02	0.00255	0.312
Braak	EN_L6B	SUV39H2	0.05	0.10	0.53	0.598	0.899
Braak	EN_L6_CT	SUV39H2	0.14	0.08	1.71	0.0869	0.435
Braak	EN_L6_IT_1	SUV39H2	0.06	0.08	0.77	0.441	0.859
Braak	EN_L6_IT_2	SUV39H2	-0.01	0.11	-0.05	0.956	0.99
Braak	IN_ADARB2	SUV39H2	0.07	0.08	0.90	0.368	0.825
Braak	IN_LAMP5_LHX6	SUV39H2	-0.02	0.10	-0.22	0.826	0.962
Braak	IN_LAMP5_RELN	SUV39H2	0.09	0.08	1.13	0.257	0.737
Braak	IN_PVALB	SUV39H2	0.09	0.05	1.76	0.078	0.664
Braak	IN_PVALB_CHC	SUV39H2	0.06	0.11	0.54	0.589	0.906
Braak	IN_SST	SUV39H2	0.20	0.07	2.92	0.00349	0.167
Braak	IN_VIP	SUV39H2	0.05	0.05	0.89	0.376	0.664
Braak	Micro	SUV39H2	-0.04	0.10	-0.41	0.679	0.892
Braak	OPC	SUV39H2	0.02	0.05	0.45	0.652	0.869
Braak	Oligo	SUV39H2	0.00	0.04	0.09	0.931	0.977
Braak	Astro	SUZ12	-0.05	0.03	-1.55	0.12	0.325
Braak	EN_L2_3_IT	SUZ12	0.01	0.03	0.26	0.799	0.929
Braak	EN_L3_5_IT_1	SUZ12	-0.00	0.05	-0.01	0.99	0.998
Braak	EN_L3_5_IT_2	SUZ12	0.02	0.04	0.61	0.539	0.797
Braak	EN_L3_5_IT_3	SUZ12	0.05	0.03	1.35	0.176	0.478
Braak	EN_L5_6_NP	SUZ12	0.06	0.06	0.96	0.336	0.893
Braak	EN_L5_ET	SUZ12	-0.07	0.39	-0.17	0.865	0.995
Braak	EN_L6B	SUZ12	0.03	0.06	0.59	0.557	0.883
Braak	EN_L6_CT	SUZ12	-0.01	0.05	-0.17	0.866	0.966
Braak	EN_L6_IT_1	SUZ12	0.07	0.04	1.66	0.0971	0.582
Braak	EN_L6_IT_2	SUZ12	0.01	0.06	0.18	0.859	0.976
Braak	Endo	SUZ12	-0.04	0.09	-0.46	0.647	0.95
Braak	IN_ADARB2	SUZ12	0.04	0.05	0.77	0.443	0.856
Braak	IN_LAMP5_LHX6	SUZ12	0.03	0.06	0.55	0.579	0.893
Braak	IN_LAMP5_RELN	SUZ12	-0.01	0.05	-0.30	0.766	0.955
Braak	IN_PVALB	SUZ12	0.04	0.04	0.98	0.329	0.87
Braak	IN_PVALB_CHC	SUZ12	-0.07	0.07	-1.10	0.27	0.752
Braak	IN_SST	SUZ12	0.03	0.04	0.77	0.441	0.844
Braak	IN_VIP	SUZ12	-0.03	0.03	-0.92	0.357	0.65
Braak	Micro	SUZ12	-0.04	0.04	-0.86	0.387	0.735
Braak	OPC	SUZ12	0.03	0.04	0.73	0.467	0.769
Braak	Oligo	SUZ12	-0.01	0.02	-0.31	0.753	0.901
Braak	PC	SUZ12	0.08	0.11	0.74	0.459	0.933
Braak	PVM	SUZ12	0.09	0.13	0.68	0.495	0.992
Braak	VLMC	SUZ12	0.07	0.11	0.62	0.534	0.849
Braak	Astro	SV2A	0.02	0.06	0.32	0.751	0.878
Braak	EN_L2_3_IT	SV2A	0.07	0.03	2.19	0.0288	0.217
Braak	EN_L3_5_IT_1	SV2A	0.05	0.04	1.05	0.292	0.659
Braak	EN_L3_5_IT_2	SV2A	-0.03	0.03	-0.76	0.447	0.737
Braak	EN_L3_5_IT_3	SV2A	-0.03	0.04	-0.72	0.469	0.755
Braak	EN_L5_6_NP	SV2A	-0.03	0.06	-0.45	0.655	0.966
Braak	EN_L5_ET	SV2A	-0.03	0.42	-0.07	0.946	0.996
Braak	EN_L6B	SV2A	0.08	0.06	1.47	0.141	0.597
Braak	EN_L6_CT	SV2A	-0.06	0.05	-1.06	0.287	0.686
Braak	EN_L6_IT_1	SV2A	0.07	0.05	1.40	0.162	0.68
Braak	EN_L6_IT_2	SV2A	0.04	0.06	0.64	0.524	0.922
Braak	IN_ADARB2	SV2A	0.14	0.05	2.79	0.00521	0.263
Braak	IN_LAMP5_LHX6	SV2A	0.06	0.05	1.23	0.218	0.696
Braak	IN_LAMP5_RELN	SV2A	0.02	0.04	0.54	0.587	0.901
Braak	IN_PVALB	SV2A	0.01	0.04	0.17	0.864	0.987
Braak	IN_PVALB_CHC	SV2A	0.10	0.05	1.90	0.0578	0.461
Braak	IN_SST	SV2A	0.04	0.04	1.12	0.264	0.753
Braak	IN_VIP	SV2A	0.02	0.03	0.79	0.431	0.704
Braak	Micro	SV2A	0.13	0.09	1.42	0.156	0.5
Braak	OPC	SV2A	-0.02	0.04	-0.43	0.669	0.878
Braak	Oligo	SV2A	0.02	0.05	0.51	0.61	0.827
Braak	Astro	SV2B	-0.09	0.09	-0.97	0.33	0.579
Braak	EN_L2_3_IT	SV2B	-0.05	0.03	-1.53	0.126	0.437
Braak	EN_L3_5_IT_1	SV2B	-0.16	0.04	-3.90	9.69e-05	0.0113
Braak	EN_L3_5_IT_2	SV2B	-0.22	0.05	-4.71	2.5e-06	0.000294
Braak	EN_L3_5_IT_3	SV2B	-0.16	0.05	-3.40	0.000684	0.0188
Braak	EN_L5_6_NP	SV2B	-0.03	0.05	-0.59	0.557	0.945
Braak	EN_L5_ET	SV2B	-0.06	0.32	-0.17	0.863	0.995
Braak	EN_L6B	SV2B	-0.12	0.06	-2.06	0.0396	0.372
Braak	EN_L6_CT	SV2B	-0.13	0.04	-3.02	0.00251	0.0713
Braak	EN_L6_IT_1	SV2B	-0.07	0.04	-1.59	0.113	0.61
Braak	EN_L6_IT_2	SV2B	-0.07	0.06	-1.18	0.239	0.78
Braak	IN_ADARB2	SV2B	0.04	0.11	0.33	0.741	0.952
Braak	IN_LAMP5_RELN	SV2B	0.19	0.12	1.60	0.11	0.577
Braak	IN_PVALB	SV2B	-0.06	0.09	-0.59	0.554	0.944
Braak	IN_SST	SV2B	-0.13	0.10	-1.26	0.209	0.707
Braak	IN_VIP	SV2B	0.17	0.08	1.96	0.0499	0.247
Braak	Micro	SV2B	0.06	0.10	0.55	0.579	0.851
Braak	OPC	SV2B	-0.05	0.09	-0.50	0.618	0.852
Braak	Oligo	SV2B	0.10	0.08	1.30	0.195	0.499
Braak	Astro	SV2C	-0.01	0.08	-0.18	0.859	0.934
Braak	EN_L2_3_IT	SV2C	-0.49	0.12	-3.95	7.9e-05	0.00716
Braak	EN_L3_5_IT_2	SV2C	-0.59	0.15	-3.99	6.47e-05	0.00323
Braak	EN_L3_5_IT_3	SV2C	-0.25	0.12	-2.07	0.0388	0.219
Braak	EN_L6_CT	SV2C	1.44	0.68	2.10	0.0355	0.288
Braak	EN_L6_IT_1	SV2C	-0.09	0.80	-0.11	0.91	0.982
Braak	IN_ADARB2	SV2C	-0.13	0.12	-1.08	0.278	0.776
Braak	IN_LAMP5_LHX6	SV2C	-0.03	0.05	-0.64	0.525	0.88
Braak	IN_LAMP5_RELN	SV2C	-0.20	0.05	-3.60	0.000314	0.0457
Braak	IN_PVALB	SV2C	0.16	0.11	1.44	0.15	0.762
Braak	IN_VIP	SV2C	-0.23	0.10	-2.25	0.0247	0.174
Braak	OPC	SV2C	-0.06	0.10	-0.61	0.54	0.811
Braak	Oligo	SV2C	-0.08	0.06	-1.33	0.183	0.485
Braak	Astro	SVBP	0.14	0.07	1.91	0.0562	0.208
Braak	EN_L2_3_IT	SVBP	-0.04	0.04	-1.00	0.318	0.656
Braak	EN_L3_5_IT_1	SVBP	0.03	0.10	0.29	0.769	0.92
Braak	EN_L3_5_IT_2	SVBP	-0.03	0.06	-0.49	0.621	0.847
Braak	EN_L3_5_IT_3	SVBP	0.07	0.06	1.25	0.21	0.519
Braak	EN_L5_6_NP	SVBP	0.27	0.33	0.82	0.411	0.911
Braak	EN_L6B	SVBP	-0.14	0.40	-0.34	0.736	0.94
Braak	EN_L6_CT	SVBP	0.15	0.10	1.51	0.13	0.517
Braak	EN_L6_IT_1	SVBP	0.06	0.11	0.59	0.556	0.903
Braak	IN_ADARB2	SVBP	0.14	0.10	1.34	0.18	0.705
Braak	IN_LAMP5_RELN	SVBP	0.01	0.10	0.06	0.948	0.99
Braak	IN_PVALB	SVBP	-0.07	0.06	-1.05	0.292	0.852
Braak	IN_SST	SVBP	-0.14	0.09	-1.62	0.105	0.579
Braak	IN_VIP	SVBP	0.08	0.06	1.24	0.216	0.515
Braak	Micro	SVBP	-0.22	0.10	-2.22	0.0263	0.196
Braak	Oligo	SVBP	-0.02	0.05	-0.36	0.723	0.888
Braak	Astro	SVEP1	0.02	0.08	0.20	0.842	0.925
Braak	EN_L2_3_IT	SVEP1	-0.14	0.05	-2.71	0.00682	0.0987
Braak	EN_L3_5_IT_1	SVEP1	-0.17	0.11	-1.54	0.123	0.47
Braak	EN_L3_5_IT_2	SVEP1	-0.24	0.08	-2.83	0.00471	0.0637
Braak	EN_L3_5_IT_3	SVEP1	-0.22	0.07	-3.25	0.00116	0.0261
Braak	EN_L6B	SVEP1	-0.43	0.14	-3.05	0.00229	0.104
Braak	EN_L6_CT	SVEP1	-0.02	0.13	-0.15	0.878	0.97
Braak	EN_L6_IT_1	SVEP1	-0.00	0.06	-0.04	0.972	0.995
Braak	EN_L6_IT_2	SVEP1	0.00	0.10	0.04	0.97	0.993
Braak	IN_ADARB2	SVEP1	-0.17	0.09	-1.88	0.0602	0.514
Braak	IN_LAMP5_LHX6	SVEP1	-0.14	0.08	-1.74	0.0816	0.538
Braak	IN_LAMP5_RELN	SVEP1	-0.15	0.14	-1.06	0.291	0.758
Braak	IN_PVALB	SVEP1	-0.04	0.10	-0.44	0.662	0.96
Braak	IN_PVALB_CHC	SVEP1	0.29	0.15	2.02	0.0433	0.414
Braak	IN_SST	SVEP1	-0.08	0.10	-0.79	0.429	0.841
Braak	IN_VIP	SVEP1	0.09	0.04	2.12	0.0338	0.202
Braak	Micro	SVEP1	-0.03	0.11	-0.31	0.754	0.926
Braak	OPC	SVEP1	0.01	0.10	0.08	0.933	0.98
Braak	Oligo	SVEP1	-0.35	0.10	-3.47	0.000515	0.0271
Braak	VLMC	SVEP1	0.09	0.18	0.50	0.62	0.883
Braak	Astro	SVIL	-0.02	0.08	-0.18	0.856	0.933
Braak	EN_L2_3_IT	SVIL	0.05	0.07	0.79	0.431	0.741
Braak	EN_L3_5_IT_1	SVIL	0.02	0.08	0.29	0.771	0.921
Braak	EN_L3_5_IT_2	SVIL	0.09	0.06	1.46	0.145	0.444
Braak	EN_L3_5_IT_3	SVIL	0.05	0.08	0.64	0.519	0.787
Braak	EN_L5_6_NP	SVIL	0.09	0.12	0.76	0.445	0.921
Braak	EN_L5_ET	SVIL	-1.00	0.74	-1.36	0.174	0.901
Braak	EN_L6B	SVIL	-0.06	0.12	-0.51	0.609	0.902
Braak	EN_L6_CT	SVIL	0.08	0.10	0.84	0.401	0.765
Braak	EN_L6_IT_1	SVIL	0.09	0.10	0.92	0.357	0.819
Braak	EN_L6_IT_2	SVIL	-0.06	0.13	-0.49	0.622	0.945
Braak	Endo	SVIL	0.23	0.10	2.22	0.0264	0.482
Braak	IN_ADARB2	SVIL	0.10	0.07	1.35	0.177	0.702
Braak	IN_LAMP5_LHX6	SVIL	-0.01	0.08	-0.08	0.939	0.983
Braak	IN_LAMP5_RELN	SVIL	0.03	0.05	0.48	0.63	0.916
Braak	IN_PVALB	SVIL	0.09	0.08	1.21	0.226	0.819
Braak	IN_PVALB_CHC	SVIL	-0.23	0.07	-3.32	0.000908	0.0659
Braak	IN_SST	SVIL	0.02	0.10	0.20	0.84	0.968
Braak	IN_VIP	SVIL	0.02	0.05	0.42	0.676	0.858
Braak	Micro	SVIL	-0.00	0.10	-0.03	0.98	0.993
Braak	OPC	SVIL	-0.06	0.06	-0.97	0.334	0.677
Braak	Oligo	SVIL	-0.15	0.06	-2.43	0.0151	0.147
Braak	PC	SVIL	0.08	0.09	0.85	0.393	0.928
Braak	SMC	SVIL	-0.04	0.18	-0.24	0.812	0.999
Braak	VLMC	SVIL	0.07	0.10	0.74	0.459	0.806
Braak	Astro	SVIP	0.03	0.06	0.56	0.578	0.774
Braak	EN_L2_3_IT	SVIP	0.12	0.04	2.89	0.00386	0.0728
Braak	EN_L3_5_IT_1	SVIP	0.09	0.07	1.31	0.189	0.565
Braak	EN_L3_5_IT_2	SVIP	0.08	0.05	1.68	0.0933	0.358
Braak	EN_L3_5_IT_3	SVIP	0.08	0.05	1.62	0.106	0.373
Braak	EN_L5_6_NP	SVIP	0.09	0.08	1.16	0.245	0.842
Braak	EN_L6B	SVIP	0.13	0.09	1.52	0.129	0.574
Braak	EN_L6_CT	SVIP	0.13	0.08	1.75	0.0799	0.421
Braak	EN_L6_IT_1	SVIP	0.24	0.08	2.95	0.00323	0.157
Braak	EN_L6_IT_2	SVIP	0.08	0.09	0.84	0.399	0.868
Braak	Endo	SVIP	-0.18	0.11	-1.74	0.0825	0.658
Braak	IN_ADARB2	SVIP	0.18	0.08	2.27	0.0232	0.4
Braak	IN_LAMP5_LHX6	SVIP	0.23	0.11	2.20	0.0279	0.375
Braak	IN_LAMP5_RELN	SVIP	0.29	0.08	3.60	0.000322	0.0463
Braak	IN_PVALB	SVIP	0.20	0.05	3.69	0.000226	0.0577
Braak	IN_PVALB_CHC	SVIP	0.13	0.11	1.15	0.25	0.737
Braak	IN_SST	SVIP	0.08	0.06	1.45	0.147	0.643
Braak	IN_VIP	SVIP	0.12	0.05	2.53	0.0113	0.116
Braak	Micro	SVIP	0.18	0.09	2.03	0.0423	0.256
Braak	OPC	SVIP	-0.01	0.06	-0.10	0.917	0.975
Braak	Oligo	SVIP	0.09	0.04	2.09	0.0364	0.225
Braak	PC	SVIP	-0.06	0.38	-0.16	0.873	0.993
Braak	Astro	SVOP	-0.07	0.06	-1.17	0.242	0.487
Braak	EN_L2_3_IT	SVOP	-0.18	0.05	-3.72	0.000197	0.0128
Braak	EN_L3_5_IT_1	SVOP	-0.17	0.06	-2.78	0.0054	0.109
Braak	EN_L3_5_IT_2	SVOP	-0.11	0.05	-2.23	0.0255	0.177
Braak	EN_L3_5_IT_3	SVOP	-0.16	0.05	-3.42	0.000626	0.0178
Braak	EN_L5_6_NP	SVOP	-0.06	0.06	-1.14	0.255	0.847
Braak	EN_L5_ET	SVOP	-0.34	0.41	-0.83	0.405	0.959
Braak	EN_L6B	SVOP	-0.21	0.06	-3.57	0.000351	0.0379
Braak	EN_L6_CT	SVOP	-0.16	0.05	-3.16	0.00158	0.0546
Braak	EN_L6_IT_1	SVOP	-0.19	0.06	-3.53	0.000409	0.0533
Braak	EN_L6_IT_2	SVOP	-0.11	0.07	-1.57	0.116	0.665
Braak	IN_ADARB2	SVOP	-0.10	0.04	-2.23	0.0259	0.413
Braak	IN_LAMP5_LHX6	SVOP	-0.03	0.04	-0.77	0.439	0.842
Braak	IN_LAMP5_RELN	SVOP	-0.04	0.04	-1.07	0.282	0.751
Braak	IN_PVALB	SVOP	-0.04	0.04	-1.05	0.294	0.853
Braak	IN_PVALB_CHC	SVOP	-0.15	0.06	-2.67	0.00764	0.204
Braak	IN_SST	SVOP	-0.10	0.04	-2.68	0.00737	0.223
Braak	IN_VIP	SVOP	-0.13	0.03	-3.65	0.00026	0.0147
Braak	Micro	SVOP	0.06	0.10	0.61	0.541	0.833
Braak	OPC	SVOP	-0.06	0.09	-0.71	0.478	0.777
Braak	Oligo	SVOP	-0.02	0.07	-0.32	0.75	0.899
Braak	Astro	SVOPL	0.06	0.10	0.58	0.562	0.763
Braak	EN_L2_3_IT	SVOPL	-0.15	0.08	-1.90	0.0578	0.307
Braak	EN_L3_5_IT_2	SVOPL	-0.02	0.09	-0.17	0.862	0.951
Braak	EN_L3_5_IT_3	SVOPL	0.12	0.10	1.15	0.249	0.563
Braak	IN_PVALB	SVOPL	0.09	0.10	0.96	0.335	0.872
Braak	IN_VIP	SVOPL	-0.18	0.09	-1.97	0.0485	0.244
Braak	Oligo	SVOPL	-0.06	0.08	-0.73	0.466	0.742
Braak	Astro	SWAP70	0.02	0.05	0.32	0.75	0.878
Braak	EN_L2_3_IT	SWAP70	-0.00	0.09	-0.05	0.959	0.986
Braak	EN_L3_5_IT_2	SWAP70	-0.10	0.11	-0.93	0.351	0.665
Braak	EN_L3_5_IT_3	SWAP70	-0.02	0.07	-0.24	0.81	0.932
Braak	EN_L5_6_NP	SWAP70	0.01	0.07	0.17	0.869	0.989
Braak	EN_L5_ET	SWAP70	-0.56	0.68	-0.82	0.415	0.961
Braak	EN_L6B	SWAP70	-0.06	0.08	-0.75	0.454	0.839
Braak	EN_L6_CT	SWAP70	0.14	0.12	1.11	0.265	0.67
Braak	EN_L6_IT_1	SWAP70	0.02	0.08	0.30	0.764	0.96
Braak	EN_L6_IT_2	SWAP70	0.00	0.07	0.01	0.991	0.998
Braak	Endo	SWAP70	0.16	0.10	1.64	0.101	0.691
Braak	IN_ADARB2	SWAP70	-0.06	0.06	-1.03	0.303	0.787
Braak	IN_LAMP5_LHX6	SWAP70	-0.06	0.05	-1.13	0.259	0.728
Braak	IN_LAMP5_RELN	SWAP70	0.07	0.05	1.35	0.178	0.665
Braak	IN_PVALB	SWAP70	0.10	0.09	1.06	0.288	0.85
Braak	IN_SST	SWAP70	0.10	0.09	1.09	0.274	0.763
Braak	IN_VIP	SWAP70	-0.02	0.04	-0.47	0.636	0.836
Braak	Micro	SWAP70	0.03	0.05	0.48	0.628	0.87
Braak	OPC	SWAP70	0.08	0.05	1.82	0.0695	0.379
Braak	Oligo	SWAP70	0.00	0.04	0.14	0.891	0.96
Braak	PC	SWAP70	-0.13	0.14	-0.93	0.355	0.925
Braak	PVM	SWAP70	0.02	0.13	0.11	0.91	0.992
Braak	VLMC	SWAP70	-0.01	0.12	-0.08	0.94	0.988
Braak	Astro	SWI5	0.07	0.04	1.71	0.0881	0.27
Braak	EN_L2_3_IT	SWI5	0.01	0.04	0.28	0.781	0.924
Braak	EN_L3_5_IT_1	SWI5	-0.01	0.06	-0.11	0.909	0.974
Braak	EN_L3_5_IT_2	SWI5	-0.07	0.05	-1.49	0.137	0.43
Braak	EN_L3_5_IT_3	SWI5	0.02	0.05	0.49	0.621	0.845
Braak	EN_L5_6_NP	SWI5	0.02	0.09	0.27	0.786	0.984
Braak	EN_L6B	SWI5	0.02	0.09	0.21	0.835	0.965
Braak	EN_L6_CT	SWI5	0.07	0.07	0.94	0.348	0.731
Braak	EN_L6_IT_1	SWI5	-0.01	0.07	-0.14	0.887	0.979
Braak	EN_L6_IT_2	SWI5	-0.07	0.11	-0.63	0.527	0.923
Braak	IN_ADARB2	SWI5	0.01	0.07	0.11	0.916	0.985
Braak	IN_LAMP5_LHX6	SWI5	0.05	0.08	0.55	0.58	0.893
Braak	IN_LAMP5_RELN	SWI5	-0.02	0.07	-0.33	0.745	0.949
Braak	IN_PVALB	SWI5	-0.00	0.05	-0.05	0.96	0.999
Braak	IN_PVALB_CHC	SWI5	-0.05	0.10	-0.54	0.588	0.906
Braak	IN_SST	SWI5	-0.00	0.06	-0.02	0.984	0.997
Braak	IN_VIP	SWI5	-0.03	0.05	-0.62	0.537	0.776
Braak	Micro	SWI5	0.05	0.08	0.72	0.47	0.791
Braak	OPC	SWI5	0.02	0.04	0.38	0.706	0.897
Braak	Oligo	SWI5	0.06	0.04	1.55	0.121	0.4
Braak	Astro	SWSAP1	0.13	0.09	1.48	0.139	0.353
Braak	EN_L2_3_IT	SWSAP1	0.03	0.10	0.26	0.797	0.928
Braak	Oligo	SWSAP1	0.02	0.07	0.29	0.772	0.911
Braak	Astro	SWT1	0.14	0.04	3.73	0.000195	0.00543
Braak	EN_L2_3_IT	SWT1	-0.00	0.03	-0.04	0.965	0.989
Braak	EN_L3_5_IT_1	SWT1	-0.06	0.06	-0.95	0.343	0.704
Braak	EN_L3_5_IT_2	SWT1	-0.02	0.04	-0.50	0.615	0.843
Braak	EN_L3_5_IT_3	SWT1	0.02	0.04	0.60	0.55	0.804
Braak	EN_L5_6_NP	SWT1	-0.12	0.07	-1.79	0.0731	0.695
Braak	EN_L5_ET	SWT1	-0.12	0.81	-0.15	0.879	0.995
Braak	EN_L6B	SWT1	-0.08	0.07	-1.08	0.281	0.733
Braak	EN_L6_CT	SWT1	0.04	0.06	0.70	0.485	0.812
Braak	EN_L6_IT_1	SWT1	-0.01	0.06	-0.18	0.858	0.974
Braak	EN_L6_IT_2	SWT1	0.06	0.10	0.57	0.568	0.936
Braak	Endo	SWT1	-0.31	0.37	-0.84	0.401	0.896
Braak	IN_ADARB2	SWT1	0.01	0.05	0.17	0.863	0.976
Braak	IN_LAMP5_LHX6	SWT1	0.12	0.06	1.99	0.0466	0.449
Braak	IN_LAMP5_RELN	SWT1	0.05	0.05	0.92	0.359	0.802
Braak	IN_PVALB	SWT1	0.01	0.04	0.28	0.777	0.976
Braak	IN_PVALB_CHC	SWT1	-0.09	0.07	-1.24	0.214	0.709
Braak	IN_SST	SWT1	0.01	0.04	0.28	0.777	0.954
Braak	IN_VIP	SWT1	0.05	0.03	1.48	0.139	0.412
Braak	Micro	SWT1	0.14	0.06	2.24	0.0248	0.19
Braak	OPC	SWT1	0.05	0.04	1.33	0.183	0.541
Braak	Oligo	SWT1	0.10	0.03	3.26	0.00111	0.0405
Braak	PC	SWT1	-0.15	0.41	-0.37	0.708	0.967
Braak	VLMC	SWT1	0.40	0.14	2.77	0.00556	0.174
Braak	Astro	SYAP1	-0.02	0.06	-0.31	0.757	0.882
Braak	EN_L2_3_IT	SYAP1	-0.02	0.03	-0.69	0.49	0.779
Braak	EN_L3_5_IT_1	SYAP1	-0.05	0.06	-0.88	0.381	0.73
Braak	EN_L3_5_IT_2	SYAP1	-0.13	0.05	-2.95	0.0032	0.0485
Braak	EN_L3_5_IT_3	SYAP1	-0.05	0.05	-1.06	0.289	0.607
Braak	EN_L5_6_NP	SYAP1	-0.05	0.09	-0.53	0.594	0.953
Braak	EN_L6B	SYAP1	0.03	0.08	0.44	0.657	0.919
Braak	EN_L6_CT	SYAP1	-0.04	0.07	-0.66	0.508	0.825
Braak	EN_L6_IT_1	SYAP1	-0.02	0.06	-0.37	0.709	0.943
Braak	EN_L6_IT_2	SYAP1	-0.01	0.09	-0.14	0.887	0.98
Braak	Endo	SYAP1	-0.10	0.32	-0.30	0.764	0.968
Braak	IN_ADARB2	SYAP1	-0.04	0.07	-0.67	0.5	0.882
Braak	IN_LAMP5_LHX6	SYAP1	-0.02	0.09	-0.23	0.817	0.96
Braak	IN_LAMP5_RELN	SYAP1	0.03	0.06	0.43	0.666	0.927
Braak	IN_PVALB	SYAP1	-0.07	0.05	-1.46	0.143	0.753
Braak	IN_PVALB_CHC	SYAP1	-0.08	0.10	-0.88	0.376	0.822
Braak	IN_SST	SYAP1	-0.01	0.05	-0.21	0.835	0.967
Braak	IN_VIP	SYAP1	-0.01	0.04	-0.38	0.704	0.872
Braak	Micro	SYAP1	0.01	0.10	0.11	0.915	0.976
Braak	OPC	SYAP1	-0.07	0.05	-1.40	0.161	0.517
Braak	Oligo	SYAP1	-0.04	0.03	-1.63	0.103	0.371
Braak	PC	SYAP1	-0.25	0.42	-0.60	0.546	0.946
Braak	PVM	SYAP1	-0.08	0.77	-0.11	0.913	0.992
Braak	Astro	SYBU	0.17	0.07	2.38	0.0174	0.101
Braak	EN_L2_3_IT	SYBU	0.02	0.02	0.77	0.44	0.747
Braak	EN_L3_5_IT_1	SYBU	0.04	0.03	1.09	0.277	0.647
Braak	EN_L3_5_IT_2	SYBU	0.01	0.03	0.48	0.632	0.853
Braak	EN_L3_5_IT_3	SYBU	0.00	0.03	0.08	0.934	0.977
Braak	EN_L5_6_NP	SYBU	0.02	0.04	0.47	0.641	0.962
Braak	EN_L5_ET	SYBU	0.14	0.29	0.49	0.623	0.979
Braak	EN_L6B	SYBU	-0.03	0.04	-0.71	0.479	0.85
Braak	EN_L6_CT	SYBU	-0.03	0.04	-0.63	0.532	0.837
Braak	EN_L6_IT_1	SYBU	0.01	0.03	0.19	0.847	0.972
Braak	EN_L6_IT_2	SYBU	0.06	0.04	1.32	0.188	0.749
Braak	Endo	SYBU	-0.17	0.40	-0.42	0.677	0.956
Braak	IN_ADARB2	SYBU	0.09	0.08	1.14	0.255	0.759
Braak	IN_LAMP5_LHX6	SYBU	0.07	0.04	1.71	0.0865	0.543
Braak	IN_LAMP5_RELN	SYBU	0.04	0.04	1.04	0.299	0.765
Braak	IN_PVALB	SYBU	0.08	0.03	2.78	0.00544	0.262
Braak	IN_PVALB_CHC	SYBU	0.06	0.04	1.64	0.1	0.561
Braak	IN_SST	SYBU	0.04	0.03	1.39	0.164	0.665
Braak	IN_VIP	SYBU	0.04	0.03	1.50	0.134	0.403
Braak	Micro	SYBU	0.00	0.11	0.02	0.985	0.994
Braak	OPC	SYBU	-0.06	0.08	-0.72	0.47	0.77
Braak	Oligo	SYBU	0.04	0.08	0.51	0.607	0.826
Braak	VLMC	SYBU	0.20	0.21	0.99	0.324	0.717
Braak	Astro	SYCE1	-0.06	0.12	-0.50	0.617	0.798
Braak	EN_L2_3_IT	SYCE1	0.01	0.07	0.19	0.849	0.949
Braak	EN_L3_5_IT_1	SYCE1	-0.07	0.09	-0.72	0.473	0.785
Braak	EN_L3_5_IT_2	SYCE1	-0.06	0.07	-0.89	0.371	0.679
Braak	EN_L3_5_IT_3	SYCE1	-0.01	0.07	-0.09	0.93	0.976
Braak	EN_L5_6_NP	SYCE1	-0.05	0.12	-0.40	0.688	0.973
Braak	EN_L5_ET	SYCE1	-0.34	0.65	-0.53	0.597	0.975
Braak	EN_L6B	SYCE1	-0.02	0.10	-0.15	0.883	0.976
Braak	EN_L6_CT	SYCE1	-0.02	0.09	-0.22	0.826	0.953
Braak	EN_L6_IT_1	SYCE1	0.06	0.08	0.69	0.488	0.879
Braak	EN_L6_IT_2	SYCE1	0.03	0.12	0.23	0.821	0.97
Braak	IN_ADARB2	SYCE1	0.04	0.11	0.33	0.743	0.953
Braak	IN_LAMP5_LHX6	SYCE1	0.06	0.13	0.44	0.657	0.918
Braak	IN_LAMP5_RELN	SYCE1	0.25	0.13	1.87	0.0614	0.487
Braak	IN_PVALB	SYCE1	-0.01	0.11	-0.10	0.922	0.995
Braak	IN_PVALB_CHC	SYCE1	0.09	0.13	0.71	0.477	0.866
Braak	IN_SST	SYCE1	0.06	0.10	0.58	0.561	0.887
Braak	IN_VIP	SYCE1	0.02	0.10	0.18	0.854	0.942
Braak	OPC	SYCE1	-0.07	0.12	-0.54	0.592	0.838
Braak	Oligo	SYCE1	-0.15	0.09	-1.61	0.107	0.38
Braak	Astro	SYCE1L	-0.02	0.12	-0.19	0.849	0.929
Braak	EN_L2_3_IT	SYCE1L	-0.28	0.10	-2.80	0.00513	0.0842
Braak	IN_LAMP5_RELN	SYCE1L	0.14	0.11	1.26	0.207	0.692
Braak	IN_VIP	SYCE1L	-0.17	0.08	-2.05	0.0402	0.222
Braak	OPC	SYCE1L	-0.01	0.12	-0.06	0.954	0.986
Braak	Oligo	SYCE1L	0.02	0.10	0.24	0.809	0.926
Braak	Astro	SYCE2	-0.18	0.08	-2.15	0.0318	0.147
Braak	EN_L2_3_IT	SYCE2	-0.09	0.07	-1.26	0.209	0.553
Braak	EN_L3_5_IT_1	SYCE2	0.03	0.10	0.32	0.747	0.91
Braak	EN_L3_5_IT_2	SYCE2	0.04	0.09	0.51	0.612	0.842
Braak	EN_L3_5_IT_3	SYCE2	0.00	0.09	0.00	0.997	0.999
Braak	EN_L6B	SYCE2	-0.65	0.42	-1.52	0.129	0.573
Braak	EN_L6_IT_1	SYCE2	-0.18	0.11	-1.70	0.0897	0.565
Braak	IN_PVALB	SYCE2	0.06	0.10	0.61	0.541	0.937
Braak	IN_VIP	SYCE2	-0.01	0.08	-0.14	0.89	0.957
Braak	Micro	SYCE2	-0.20	0.11	-1.80	0.0713	0.339
Braak	OPC	SYCE2	-0.04	0.08	-0.43	0.67	0.879
Braak	Oligo	SYCE2	-0.05	0.07	-0.78	0.434	0.722
Braak	EN_L2_3_IT	SYCP1	-0.10	0.10	-0.96	0.337	0.671
Braak	Oligo	SYCP1	-0.09	0.10	-0.98	0.325	0.632
Braak	Astro	SYCP2	-0.05	0.06	-0.95	0.341	0.59
Braak	EN_L2_3_IT	SYCP2	0.01	0.04	0.28	0.78	0.923
Braak	EN_L3_5_IT_1	SYCP2	0.07	0.06	1.21	0.226	0.603
Braak	EN_L3_5_IT_2	SYCP2	0.05	0.05	0.94	0.35	0.664
Braak	EN_L3_5_IT_3	SYCP2	0.02	0.05	0.32	0.751	0.908
Braak	EN_L5_6_NP	SYCP2	-0.11	0.12	-0.91	0.362	0.9
Braak	EN_L5_ET	SYCP2	0.82	0.47	1.77	0.0773	0.812
Braak	EN_L6B	SYCP2	-0.02	0.09	-0.19	0.851	0.969
Braak	EN_L6_CT	SYCP2	0.14	0.09	1.44	0.15	0.548
Braak	EN_L6_IT_1	SYCP2	-0.00	0.06	-0.07	0.947	0.991
Braak	EN_L6_IT_2	SYCP2	0.04	0.07	0.51	0.613	0.944
Braak	Endo	SYCP2	-0.20	0.12	-1.66	0.0979	0.683
Braak	IN_ADARB2	SYCP2	0.13	0.07	1.89	0.0588	0.513
Braak	IN_LAMP5_LHX6	SYCP2	0.02	0.09	0.19	0.85	0.967
Braak	IN_LAMP5_RELN	SYCP2	0.05	0.07	0.78	0.434	0.836
Braak	IN_PVALB	SYCP2	-0.00	0.06	-0.01	0.99	1
Braak	IN_PVALB_CHC	SYCP2	-0.10	0.12	-0.84	0.4	0.833
Braak	IN_SST	SYCP2	0.06	0.05	1.21	0.227	0.725
Braak	IN_VIP	SYCP2	0.06	0.04	1.38	0.167	0.456
Braak	Micro	SYCP2	-0.08	0.10	-0.81	0.416	0.757
Braak	OPC	SYCP2	-0.03	0.07	-0.50	0.615	0.851
Braak	Oligo	SYCP2	-0.01	0.08	-0.11	0.914	0.97
Braak	PC	SYCP2	0.18	0.51	0.35	0.724	0.973
Braak	Astro	SYCP2L	0.11	0.10	1.19	0.236	0.48
Braak	EN_L2_3_IT	SYCP2L	-0.04	0.06	-0.69	0.488	0.778
Braak	EN_L3_5_IT_1	SYCP2L	0.01	0.07	0.10	0.918	0.977
Braak	EN_L3_5_IT_2	SYCP2L	-0.02	0.07	-0.35	0.729	0.899
Braak	EN_L3_5_IT_3	SYCP2L	0.07	0.07	0.98	0.326	0.641
Braak	EN_L5_6_NP	SYCP2L	-0.15	0.10	-1.54	0.123	0.751
Braak	EN_L5_ET	SYCP2L	-0.37	0.63	-0.58	0.561	0.969
Braak	EN_L6B	SYCP2L	0.01	0.09	0.07	0.944	0.99
Braak	EN_L6_CT	SYCP2L	-0.00	0.08	-0.05	0.961	0.991
Braak	EN_L6_IT_1	SYCP2L	-0.03	0.08	-0.36	0.72	0.948
Braak	EN_L6_IT_2	SYCP2L	0.12	0.11	1.12	0.262	0.797
Braak	IN_ADARB2	SYCP2L	0.05	0.09	0.51	0.608	0.917
Braak	IN_LAMP5_LHX6	SYCP2L	0.07	0.10	0.65	0.518	0.878
Braak	IN_LAMP5_RELN	SYCP2L	-0.04	0.08	-0.53	0.598	0.906
Braak	IN_PVALB	SYCP2L	-0.01	0.08	-0.06	0.949	0.999
Braak	IN_PVALB_CHC	SYCP2L	0.08	0.13	0.63	0.527	0.884
Braak	IN_SST	SYCP2L	-0.07	0.08	-0.85	0.393	0.823
Braak	IN_VIP	SYCP2L	0.05	0.06	0.82	0.414	0.693
Braak	Micro	SYCP2L	-0.21	0.14	-1.50	0.135	0.47
Braak	OPC	SYCP2L	0.08	0.07	1.17	0.243	0.604
Braak	Oligo	SYCP2L	0.22	0.08	2.76	0.00575	0.0929
Braak	Astro	SYCP3	-0.16	0.11	-1.48	0.139	0.353
Braak	EN_L2_3_IT	SYCP3	0.10	0.07	1.47	0.143	0.462
Braak	EN_L3_5_IT_1	SYCP3	-0.02	0.10	-0.24	0.807	0.934
Braak	EN_L3_5_IT_2	SYCP3	-0.04	0.08	-0.45	0.655	0.863
Braak	EN_L3_5_IT_3	SYCP3	0.12	0.08	1.56	0.118	0.395
Braak	EN_L5_6_NP	SYCP3	0.14	0.12	1.17	0.241	0.839
Braak	EN_L6B	SYCP3	0.27	0.11	2.39	0.017	0.266
Braak	EN_L6_CT	SYCP3	0.21	0.11	1.98	0.0481	0.339
Braak	EN_L6_IT_1	SYCP3	0.04	0.10	0.37	0.713	0.945
Braak	EN_L6_IT_2	SYCP3	0.01	0.12	0.07	0.942	0.989
Braak	IN_ADARB2	SYCP3	-0.00	0.11	-0.02	0.985	0.997
Braak	IN_LAMP5_RELN	SYCP3	0.10	0.10	0.98	0.325	0.778
Braak	IN_PVALB	SYCP3	0.08	0.08	0.98	0.329	0.87
Braak	IN_PVALB_CHC	SYCP3	0.17	0.11	1.46	0.145	0.63
Braak	IN_SST	SYCP3	0.14	0.09	1.57	0.117	0.594
Braak	IN_VIP	SYCP3	-0.11	0.08	-1.46	0.144	0.42
Braak	Micro	SYCP3	0.02	0.13	0.19	0.852	0.956
Braak	OPC	SYCP3	-0.12	0.08	-1.50	0.134	0.482
Braak	Oligo	SYCP3	0.02	0.10	0.25	0.803	0.924
Braak	Astro	SYDE1	0.09	0.09	1.06	0.291	0.541
Braak	Oligo	SYDE1	0.10	0.11	0.98	0.326	0.632
Braak	PC	SYDE1	0.40	0.39	1.03	0.301	0.914
Braak	Astro	SYDE2	-0.00	0.05	-0.08	0.94	0.974
Braak	EN_L2_3_IT	SYDE2	0.08	0.04	2.10	0.0358	0.24
Braak	EN_L3_5_IT_1	SYDE2	0.10	0.08	1.21	0.228	0.604
Braak	EN_L3_5_IT_2	SYDE2	-0.09	0.05	-1.70	0.0896	0.35
Braak	EN_L3_5_IT_3	SYDE2	-0.06	0.08	-0.71	0.479	0.762
Braak	EN_L6B	SYDE2	0.21	0.38	0.55	0.579	0.89
Braak	EN_L6_CT	SYDE2	0.15	0.10	1.57	0.117	0.496
Braak	EN_L6_IT_1	SYDE2	0.08	0.07	1.02	0.306	0.789
Braak	EN_L6_IT_2	SYDE2	0.01	0.12	0.10	0.917	0.985
Braak	IN_PVALB	SYDE2	-0.02	0.11	-0.17	0.868	0.988
Braak	IN_SST	SYDE2	0.16	0.10	1.61	0.108	0.582
Braak	IN_VIP	SYDE2	0.01	0.05	0.14	0.886	0.956
Braak	OPC	SYDE2	-0.20	0.09	-2.17	0.0301	0.278
Braak	Oligo	SYDE2	0.08	0.10	0.82	0.41	0.703
Braak	Astro	SYF2	0.01	0.05	0.25	0.801	0.904
Braak	EN_L2_3_IT	SYF2	0.07	0.04	1.95	0.0509	0.287
Braak	EN_L3_5_IT_1	SYF2	0.07	0.07	1.06	0.29	0.657
Braak	EN_L3_5_IT_2	SYF2	0.06	0.05	1.30	0.193	0.511
Braak	EN_L3_5_IT_3	SYF2	0.09	0.05	1.73	0.0836	0.329
Braak	EN_L5_6_NP	SYF2	0.07	0.11	0.61	0.543	0.939
Braak	EN_L6B	SYF2	0.20	0.10	2.00	0.0452	0.391
Braak	EN_L6_CT	SYF2	0.02	0.08	0.32	0.752	0.927
Braak	EN_L6_IT_1	SYF2	0.05	0.07	0.65	0.513	0.885
Braak	EN_L6_IT_2	SYF2	0.08	0.11	0.76	0.447	0.892
Braak	Endo	SYF2	0.12	0.34	0.34	0.731	0.962
Braak	IN_ADARB2	SYF2	0.12	0.08	1.43	0.152	0.675
Braak	IN_LAMP5_LHX6	SYF2	-0.04	0.10	-0.37	0.713	0.935
Braak	IN_LAMP5_RELN	SYF2	0.10	0.07	1.39	0.165	0.648
Braak	IN_PVALB	SYF2	0.02	0.06	0.34	0.732	0.97
Braak	IN_PVALB_CHC	SYF2	0.13	0.11	1.20	0.229	0.72
Braak	IN_SST	SYF2	0.17	0.06	2.71	0.00668	0.216
Braak	IN_VIP	SYF2	0.04	0.05	0.95	0.343	0.638
Braak	Micro	SYF2	-0.11	0.07	-1.50	0.134	0.469
Braak	OPC	SYF2	-0.06	0.06	-0.99	0.322	0.668
Braak	Oligo	SYF2	0.01	0.03	0.37	0.709	0.881
Braak	PC	SYF2	-0.62	0.43	-1.45	0.147	0.829
Braak	EN_L2_3_IT	SYK	0.03	0.11	0.31	0.758	0.914
Braak	Micro	SYK	-0.10	0.05	-2.19	0.0289	0.207
Braak	Oligo	SYK	0.23	0.09	2.47	0.0134	0.14
Braak	PVM	SYK	0.16	0.09	1.69	0.0918	0.992
Braak	Astro	SYMPK	0.06	0.04	1.38	0.167	0.393
Braak	EN_L2_3_IT	SYMPK	-0.04	0.03	-1.51	0.132	0.446
Braak	EN_L3_5_IT_1	SYMPK	-0.15	0.04	-3.33	0.000874	0.0414
Braak	EN_L3_5_IT_2	SYMPK	-0.05	0.03	-1.42	0.157	0.462
Braak	EN_L3_5_IT_3	SYMPK	-0.02	0.03	-0.53	0.594	0.828
Braak	EN_L5_6_NP	SYMPK	-0.00	0.06	-0.05	0.958	0.999
Braak	EN_L5_ET	SYMPK	0.55	0.43	1.29	0.196	0.908
Braak	EN_L6B	SYMPK	0.01	0.06	0.14	0.891	0.978
Braak	EN_L6_CT	SYMPK	-0.02	0.05	-0.38	0.707	0.909
Braak	EN_L6_IT_1	SYMPK	-0.07	0.04	-1.55	0.122	0.623
Braak	EN_L6_IT_2	SYMPK	0.00	0.07	0.03	0.977	0.995
Braak	Endo	SYMPK	-0.12	0.32	-0.37	0.708	0.96
Braak	IN_ADARB2	SYMPK	0.04	0.05	0.89	0.373	0.827
Braak	IN_LAMP5_LHX6	SYMPK	0.03	0.06	0.45	0.65	0.917
Braak	IN_LAMP5_RELN	SYMPK	-0.04	0.05	-0.92	0.359	0.802
Braak	IN_PVALB	SYMPK	-0.02	0.03	-0.48	0.63	0.955
Braak	IN_PVALB_CHC	SYMPK	0.01	0.07	0.21	0.832	0.964
Braak	IN_SST	SYMPK	-0.02	0.04	-0.61	0.54	0.881
Braak	IN_VIP	SYMPK	-0.02	0.03	-0.64	0.522	0.767
Braak	Micro	SYMPK	-0.10	0.04	-2.22	0.0265	0.197
Braak	OPC	SYMPK	0.02	0.04	0.42	0.677	0.883
Braak	Oligo	SYMPK	0.00	0.03	0.04	0.966	0.989
Braak	PC	SYMPK	0.26	0.32	0.83	0.409	0.928
Braak	PVM	SYMPK	0.13	0.49	0.27	0.787	0.992
Braak	VLMC	SYMPK	-0.01	0.10	-0.12	0.904	0.981
Braak	Astro	SYN1	0.08	0.09	0.89	0.374	0.622
Braak	EN_L2_3_IT	SYN1	0.23	0.06	3.63	0.000284	0.0161
Braak	EN_L3_5_IT_1	SYN1	0.25	0.08	3.27	0.00106	0.0451
Braak	EN_L3_5_IT_2	SYN1	0.12	0.06	1.84	0.0661	0.301
Braak	EN_L3_5_IT_3	SYN1	0.15	0.07	2.11	0.0347	0.207
Braak	EN_L5_6_NP	SYN1	0.16	0.10	1.69	0.0916	0.725
Braak	EN_L6B	SYN1	0.07	0.10	0.71	0.476	0.849
Braak	EN_L6_CT	SYN1	0.05	0.09	0.62	0.533	0.838
Braak	EN_L6_IT_1	SYN1	0.14	0.09	1.63	0.103	0.593
Braak	EN_L6_IT_2	SYN1	0.03	0.12	0.22	0.827	0.97
Braak	IN_ADARB2	SYN1	0.22	0.09	2.54	0.0112	0.331
Braak	IN_LAMP5_LHX6	SYN1	0.17	0.09	1.90	0.0576	0.479
Braak	IN_LAMP5_RELN	SYN1	0.17	0.07	2.30	0.0213	0.339
Braak	IN_PVALB	SYN1	0.10	0.07	1.47	0.141	0.75
Braak	IN_PVALB_CHC	SYN1	0.20	0.10	2.01	0.0441	0.415
Braak	IN_SST	SYN1	0.13	0.06	2.00	0.0451	0.441
Braak	IN_VIP	SYN1	0.16	0.06	2.91	0.00365	0.064
Braak	Micro	SYN1	0.04	0.10	0.36	0.717	0.91
Braak	OPC	SYN1	0.11	0.07	1.50	0.132	0.481
Braak	Oligo	SYN1	0.01	0.08	0.13	0.898	0.963
Braak	Astro	SYN2	-0.00	0.08	-0.06	0.956	0.98
Braak	EN_L2_3_IT	SYN2	0.05	0.03	1.71	0.0865	0.372
Braak	EN_L3_5_IT_1	SYN2	0.05	0.03	1.55	0.122	0.468
Braak	EN_L3_5_IT_2	SYN2	0.06	0.03	1.80	0.0724	0.316
Braak	EN_L3_5_IT_3	SYN2	0.08	0.04	2.34	0.0195	0.149
Braak	EN_L5_6_NP	SYN2	0.07	0.05	1.40	0.161	0.782
Braak	EN_L5_ET	SYN2	0.30	0.31	0.98	0.325	0.942
Braak	EN_L6B	SYN2	0.01	0.05	0.20	0.838	0.966
Braak	EN_L6_CT	SYN2	0.06	0.05	1.18	0.239	0.647
Braak	EN_L6_IT_1	SYN2	0.08	0.05	1.59	0.112	0.61
Braak	EN_L6_IT_2	SYN2	0.02	0.08	0.22	0.823	0.97
Braak	Endo	SYN2	0.23	0.40	0.57	0.566	0.942
Braak	IN_ADARB2	SYN2	-0.00	0.03	-0.05	0.959	0.992
Braak	IN_LAMP5_LHX6	SYN2	0.06	0.04	1.55	0.12	0.592
Braak	IN_LAMP5_RELN	SYN2	0.03	0.03	0.79	0.428	0.83
Braak	IN_PVALB	SYN2	-0.02	0.03	-0.53	0.596	0.951
Braak	IN_PVALB_CHC	SYN2	0.05	0.04	1.08	0.278	0.757
Braak	IN_SST	SYN2	0.01	0.03	0.25	0.799	0.959
Braak	IN_VIP	SYN2	0.07	0.02	3.05	0.0023	0.0497
Braak	Micro	SYN2	0.07	0.10	0.76	0.444	0.775
Braak	OPC	SYN2	-0.12	0.04	-3.34	0.000835	0.0866
Braak	Oligo	SYN2	0.06	0.08	0.77	0.444	0.728
Braak	PC	SYN2	0.10	0.40	0.25	0.803	0.984
Braak	Astro	SYN3	-0.14	0.07	-2.15	0.0314	0.145
Braak	EN_L2_3_IT	SYN3	-0.02	0.05	-0.49	0.625	0.853
Braak	EN_L3_5_IT_1	SYN3	0.12	0.06	1.89	0.0581	0.344
Braak	EN_L3_5_IT_2	SYN3	0.00	0.04	0.01	0.991	0.997
Braak	EN_L3_5_IT_3	SYN3	0.09	0.05	1.76	0.0785	0.319
Braak	EN_L5_6_NP	SYN3	0.10	0.12	0.86	0.388	0.908
Braak	EN_L5_ET	SYN3	1.10	0.39	2.81	0.00494	0.415
Braak	EN_L6B	SYN3	0.11	0.14	0.77	0.441	0.832
Braak	EN_L6_CT	SYN3	0.00	0.11	0.02	0.987	0.998
Braak	EN_L6_IT_1	SYN3	-0.00	0.06	-0.04	0.971	0.995
Braak	EN_L6_IT_2	SYN3	-0.09	0.08	-1.13	0.257	0.792
Braak	Endo	SYN3	0.16	0.14	1.17	0.24	0.828
Braak	IN_ADARB2	SYN3	0.11	0.05	2.47	0.0137	0.348
Braak	IN_LAMP5_LHX6	SYN3	0.30	0.06	5.08	3.79e-07	0.00196
Braak	IN_LAMP5_RELN	SYN3	0.17	0.05	3.73	0.000195	0.0333
Braak	IN_PVALB	SYN3	0.21	0.06	3.57	0.000362	0.0695
Braak	IN_PVALB_CHC	SYN3	0.17	0.05	3.28	0.00104	0.0695
Braak	IN_SST	SYN3	0.29	0.07	3.96	7.63e-05	0.0219
Braak	IN_VIP	SYN3	0.17	0.05	3.57	0.000363	0.0184
Braak	Micro	SYN3	0.05	0.09	0.52	0.606	0.861
Braak	OPC	SYN3	0.32	0.07	4.75	2.02e-06	0.00445
Braak	Oligo	SYN3	0.07	0.06	1.32	0.186	0.489
Braak	PC	SYN3	-0.26	0.12	-2.12	0.0339	0.694
Braak	SMC	SYN3	-0.14	0.33	-0.43	0.664	0.999
Braak	VLMC	SYN3	-0.13	0.16	-0.82	0.411	0.778
Braak	Astro	SYNC	0.01	0.05	0.18	0.855	0.933
Braak	EN_L2_3_IT	SYNC	0.01	0.06	0.13	0.895	0.964
Braak	EN_L3_5_IT_1	SYNC	0.08	0.06	1.27	0.203	0.579
Braak	EN_L3_5_IT_2	SYNC	0.01	0.06	0.22	0.828	0.937
Braak	EN_L3_5_IT_3	SYNC	0.00	0.06	0.05	0.962	0.988
Braak	EN_L5_6_NP	SYNC	0.12	0.08	1.48	0.138	0.757
Braak	EN_L5_ET	SYNC	-0.33	0.55	-0.59	0.554	0.969
Braak	EN_L6B	SYNC	0.03	0.08	0.39	0.694	0.931
Braak	EN_L6_CT	SYNC	0.17	0.08	2.14	0.0327	0.28
Braak	EN_L6_IT_1	SYNC	0.05	0.08	0.61	0.545	0.901
Braak	EN_L6_IT_2	SYNC	0.09	0.09	0.99	0.323	0.828
Braak	Endo	SYNC	-0.55	0.41	-1.33	0.183	0.778
Braak	IN_ADARB2	SYNC	-0.08	0.07	-1.03	0.305	0.787
Braak	IN_LAMP5_LHX6	SYNC	-0.08	0.08	-0.95	0.343	0.792
Braak	IN_LAMP5_RELN	SYNC	0.01	0.07	0.21	0.835	0.968
Braak	IN_PVALB	SYNC	0.02	0.06	0.42	0.676	0.963
Braak	IN_PVALB_CHC	SYNC	0.07	0.08	0.92	0.359	0.812
Braak	IN_SST	SYNC	-0.01	0.07	-0.09	0.932	0.984
Braak	IN_VIP	SYNC	-0.07	0.05	-1.32	0.187	0.483
Braak	Micro	SYNC	0.06	0.08	0.68	0.493	0.807
Braak	OPC	SYNC	-0.10	0.06	-1.68	0.0927	0.419
Braak	Oligo	SYNC	-0.07	0.06	-1.28	0.2	0.505
Braak	PC	SYNC	-0.66	0.34	-1.95	0.0506	0.723
Braak	Astro	SYNDIG1	0.09	0.08	1.07	0.286	0.535
Braak	EN_L2_3_IT	SYNDIG1	-0.10	0.04	-2.39	0.0168	0.164
Braak	EN_L3_5_IT_1	SYNDIG1	-0.08	0.05	-1.78	0.0755	0.381
Braak	EN_L3_5_IT_2	SYNDIG1	-0.12	0.04	-2.94	0.00324	0.049
Braak	EN_L3_5_IT_3	SYNDIG1	-0.07	0.04	-1.84	0.0651	0.288
Braak	EN_L5_6_NP	SYNDIG1	-0.12	0.06	-2.02	0.043	0.639
Braak	EN_L5_ET	SYNDIG1	-0.06	0.26	-0.24	0.808	0.986
Braak	EN_L6B	SYNDIG1	-0.12	0.11	-1.07	0.285	0.735
Braak	EN_L6_CT	SYNDIG1	-0.23	0.05	-5.12	3.05e-07	0.000133
Braak	EN_L6_IT_1	SYNDIG1	-0.09	0.06	-1.44	0.15	0.664
Braak	EN_L6_IT_2	SYNDIG1	-0.36	0.12	-2.97	0.00301	0.226
Braak	IN_ADARB2	SYNDIG1	-0.12	0.10	-1.22	0.223	0.74
Braak	IN_LAMP5_LHX6	SYNDIG1	0.02	0.05	0.45	0.65	0.917
Braak	IN_LAMP5_RELN	SYNDIG1	-0.04	0.06	-0.67	0.503	0.869
Braak	IN_PVALB	SYNDIG1	-0.03	0.05	-0.54	0.589	0.949
Braak	IN_PVALB_CHC	SYNDIG1	-0.25	0.08	-2.91	0.00359	0.14
Braak	IN_SST	SYNDIG1	-0.03	0.08	-0.37	0.712	0.935
Braak	IN_VIP	SYNDIG1	-0.05	0.04	-1.47	0.142	0.416
Braak	Micro	SYNDIG1	-0.39	0.12	-3.23	0.00122	0.027
Braak	OPC	SYNDIG1	0.07	0.06	1.28	0.202	0.561
Braak	Oligo	SYNDIG1	0.01	0.05	0.23	0.816	0.929
Braak	VLMC	SYNDIG1	0.39	0.20	1.98	0.0478	0.356
Braak	IN_ADARB2	SYNDIG1L	0.09	0.09	0.95	0.343	0.815
Braak	IN_LAMP5_LHX6	SYNDIG1L	-0.23	0.10	-2.24	0.0249	0.36
Braak	IN_LAMP5_RELN	SYNDIG1L	-0.00	0.09	-0.04	0.966	0.993
Braak	IN_SST	SYNDIG1L	-0.28	0.11	-2.45	0.0144	0.292
Braak	IN_VIP	SYNDIG1L	0.11	0.12	0.91	0.365	0.655
Braak	Adaptive	SYNE1	-0.21	0.17	-1.24	0.214	0.96
Braak	Astro	SYNE1	-0.01	0.05	-0.25	0.802	0.905
Braak	EN_L2_3_IT	SYNE1	-0.01	0.03	-0.31	0.756	0.914
Braak	EN_L3_5_IT_1	SYNE1	0.01	0.03	0.53	0.593	0.842
Braak	EN_L3_5_IT_2	SYNE1	0.03	0.03	0.99	0.321	0.637
Braak	EN_L3_5_IT_3	SYNE1	0.02	0.02	0.64	0.523	0.789
Braak	EN_L5_6_NP	SYNE1	-0.03	0.04	-0.71	0.475	0.925
Braak	EN_L5_ET	SYNE1	-0.26	0.20	-1.31	0.189	0.903
Braak	EN_L6B	SYNE1	-0.02	0.04	-0.47	0.638	0.911
Braak	EN_L6_CT	SYNE1	-0.05	0.04	-1.38	0.169	0.573
Braak	EN_L6_IT_1	SYNE1	-0.01	0.04	-0.14	0.888	0.979
Braak	EN_L6_IT_2	SYNE1	0.08	0.07	1.13	0.258	0.793
Braak	Endo	SYNE1	-0.13	0.07	-1.85	0.0641	0.623
Braak	IN_ADARB2	SYNE1	0.04	0.04	1.12	0.263	0.763
Braak	IN_LAMP5_LHX6	SYNE1	0.03	0.04	0.74	0.458	0.849
Braak	IN_LAMP5_RELN	SYNE1	0.14	0.04	3.14	0.0017	0.117
Braak	IN_PVALB	SYNE1	0.01	0.03	0.37	0.709	0.968
Braak	IN_PVALB_CHC	SYNE1	-0.01	0.03	-0.47	0.641	0.92
Braak	IN_SST	SYNE1	0.03	0.03	1.12	0.262	0.751
Braak	IN_VIP	SYNE1	0.05	0.02	2.11	0.035	0.206
Braak	Micro	SYNE1	0.00	0.06	0.03	0.976	0.993
Braak	OPC	SYNE1	0.01	0.03	0.38	0.702	0.896
Braak	Oligo	SYNE1	0.09	0.04	2.15	0.0312	0.209
Braak	PC	SYNE1	-0.06	0.09	-0.70	0.483	0.934
Braak	PVM	SYNE1	0.06	0.13	0.48	0.631	0.992
Braak	SMC	SYNE1	-0.11	0.18	-0.61	0.544	0.999
Braak	VLMC	SYNE1	-0.05	0.09	-0.49	0.623	0.885
Braak	Adaptive	SYNE2	-0.10	0.11	-0.86	0.392	0.967
Braak	Astro	SYNE2	0.39	0.08	4.93	8.26e-07	0.000127
Braak	EN_L2_3_IT	SYNE2	0.09	0.04	2.51	0.0122	0.138
Braak	EN_L3_5_IT_1	SYNE2	0.06	0.06	0.91	0.365	0.721
Braak	EN_L3_5_IT_2	SYNE2	0.05	0.04	1.07	0.284	0.604
Braak	EN_L3_5_IT_3	SYNE2	0.11	0.04	2.54	0.0112	0.107
Braak	EN_L5_6_NP	SYNE2	-0.01	0.08	-0.09	0.926	0.997
Braak	EN_L5_ET	SYNE2	-0.74	0.83	-0.89	0.373	0.951
Braak	EN_L6B	SYNE2	0.19	0.08	2.22	0.0267	0.313
Braak	EN_L6_CT	SYNE2	0.14	0.07	2.04	0.0415	0.316
Braak	EN_L6_IT_1	SYNE2	0.07	0.07	1.06	0.29	0.78
Braak	EN_L6_IT_2	SYNE2	0.15	0.09	1.58	0.113	0.661
Braak	Endo	SYNE2	-0.08	0.06	-1.28	0.201	0.79
Braak	IN_ADARB2	SYNE2	0.04	0.07	0.59	0.552	0.902
Braak	IN_LAMP5_LHX6	SYNE2	-0.08	0.08	-0.94	0.35	0.794
Braak	IN_LAMP5_RELN	SYNE2	0.07	0.06	1.17	0.242	0.726
Braak	IN_PVALB	SYNE2	0.06	0.05	1.38	0.166	0.774
Braak	IN_PVALB_CHC	SYNE2	0.07	0.10	0.69	0.489	0.87
Braak	IN_SST	SYNE2	-0.08	0.06	-1.33	0.183	0.68
Braak	IN_VIP	SYNE2	0.01	0.04	0.19	0.851	0.941
Braak	Micro	SYNE2	0.07	0.11	0.66	0.511	0.816
Braak	OPC	SYNE2	0.06	0.05	1.06	0.291	0.644
Braak	Oligo	SYNE2	0.08	0.05	1.52	0.129	0.413
Braak	PC	SYNE2	-0.07	0.09	-0.84	0.403	0.928
Braak	SMC	SYNE2	0.13	0.20	0.65	0.513	0.999
Braak	VLMC	SYNE2	0.27	0.10	2.53	0.0114	0.213
Braak	Astro	SYNE3	0.03	0.08	0.39	0.697	0.848
Braak	EN_L2_3_IT	SYNE3	0.12	0.07	1.60	0.11	0.415
Braak	EN_L3_5_IT_1	SYNE3	0.00	0.09	0.00	0.998	1
Braak	EN_L3_5_IT_2	SYNE3	0.01	0.07	0.13	0.9	0.965
Braak	EN_L3_5_IT_3	SYNE3	0.09	0.08	1.05	0.292	0.609
Braak	EN_L5_6_NP	SYNE3	0.29	0.13	2.19	0.0285	0.586
Braak	EN_L6_IT_1	SYNE3	0.13	0.12	1.04	0.298	0.786
Braak	IN_ADARB2	SYNE3	0.00	0.12	0.04	0.972	0.993
Braak	IN_LAMP5_RELN	SYNE3	0.05	0.11	0.44	0.658	0.925
Braak	IN_PVALB	SYNE3	0.13	0.07	1.81	0.071	0.646
Braak	IN_SST	SYNE3	0.05	0.08	0.62	0.534	0.878
Braak	IN_VIP	SYNE3	-0.07	0.07	-0.91	0.363	0.654
Braak	Micro	SYNE3	0.53	0.15	3.63	0.000287	0.00957
Braak	OPC	SYNE3	0.13	0.06	2.25	0.0245	0.261
Braak	Oligo	SYNE3	0.02	0.04	0.50	0.614	0.829
Braak	PVM	SYNE3	0.33	0.59	0.55	0.584	0.992
Braak	EN_L2_3_IT	SYNE4	-0.12	0.11	-1.08	0.278	0.622
Braak	Oligo	SYNE4	-0.05	0.09	-0.58	0.563	0.802
Braak	Astro	SYNGAP1	0.18	0.05	3.95	7.7e-05	0.00284
Braak	EN_L2_3_IT	SYNGAP1	0.02	0.03	0.76	0.447	0.753
Braak	EN_L3_5_IT_1	SYNGAP1	-0.01	0.04	-0.30	0.766	0.919
Braak	EN_L3_5_IT_2	SYNGAP1	0.02	0.03	0.61	0.544	0.801
Braak	EN_L3_5_IT_3	SYNGAP1	0.02	0.03	0.70	0.485	0.767
Braak	EN_L5_6_NP	SYNGAP1	-0.04	0.06	-0.59	0.555	0.944
Braak	EN_L5_ET	SYNGAP1	-0.05	0.48	-0.11	0.913	0.996
Braak	EN_L6B	SYNGAP1	-0.01	0.06	-0.26	0.797	0.957
Braak	EN_L6_CT	SYNGAP1	0.07	0.04	1.47	0.142	0.538
Braak	EN_L6_IT_1	SYNGAP1	-0.01	0.05	-0.11	0.911	0.983
Braak	EN_L6_IT_2	SYNGAP1	-0.04	0.06	-0.67	0.501	0.913
Braak	IN_ADARB2	SYNGAP1	0.04	0.05	0.69	0.491	0.88
Braak	IN_LAMP5_LHX6	SYNGAP1	-0.05	0.07	-0.71	0.476	0.857
Braak	IN_LAMP5_RELN	SYNGAP1	-0.01	0.06	-0.09	0.924	0.984
Braak	IN_PVALB	SYNGAP1	-0.00	0.04	-0.00	1	1
Braak	IN_PVALB_CHC	SYNGAP1	-0.13	0.08	-1.71	0.0872	0.539
Braak	IN_SST	SYNGAP1	-0.01	0.05	-0.17	0.863	0.973
Braak	IN_VIP	SYNGAP1	-0.00	0.04	-0.07	0.945	0.98
Braak	Micro	SYNGAP1	0.15	0.09	1.72	0.0862	0.376
Braak	OPC	SYNGAP1	0.04	0.04	0.99	0.32	0.666
Braak	Oligo	SYNGAP1	0.04	0.04	0.98	0.325	0.632
Braak	PC	SYNGAP1	-0.01	0.39	-0.03	0.975	0.998
Braak	Astro	SYNGR1	0.07	0.04	1.65	0.0997	0.291
Braak	EN_L2_3_IT	SYNGR1	-0.03	0.03	-0.95	0.341	0.674
Braak	EN_L3_5_IT_1	SYNGR1	-0.05	0.04	-1.06	0.287	0.656
Braak	EN_L3_5_IT_2	SYNGR1	-0.09	0.03	-2.61	0.00905	0.0969
Braak	EN_L3_5_IT_3	SYNGR1	-0.07	0.03	-1.98	0.0475	0.243
Braak	EN_L5_6_NP	SYNGR1	-0.04	0.06	-0.69	0.488	0.927
Braak	EN_L5_ET	SYNGR1	0.42	0.47	0.89	0.376	0.954
Braak	EN_L6B	SYNGR1	0.04	0.05	0.83	0.404	0.813
Braak	EN_L6_CT	SYNGR1	-0.09	0.05	-1.85	0.0637	0.378
Braak	EN_L6_IT_1	SYNGR1	-0.03	0.05	-0.57	0.572	0.907
Braak	EN_L6_IT_2	SYNGR1	-0.12	0.10	-1.20	0.232	0.774
Braak	IN_ADARB2	SYNGR1	-0.06	0.05	-1.26	0.207	0.73
Braak	IN_LAMP5_LHX6	SYNGR1	-0.05	0.06	-0.79	0.427	0.833
Braak	IN_LAMP5_RELN	SYNGR1	0.01	0.05	0.13	0.894	0.978
Braak	IN_PVALB	SYNGR1	-0.01	0.03	-0.20	0.844	0.984
Braak	IN_PVALB_CHC	SYNGR1	0.00	0.05	0.02	0.986	0.998
Braak	IN_SST	SYNGR1	-0.06	0.04	-1.55	0.121	0.599
Braak	IN_VIP	SYNGR1	0.01	0.03	0.21	0.836	0.935
Braak	Micro	SYNGR1	0.09	0.07	1.30	0.192	0.55
Braak	OPC	SYNGR1	0.03	0.04	0.95	0.344	0.684
Braak	Oligo	SYNGR1	0.01	0.04	0.23	0.822	0.932
Braak	Astro	SYNGR2	0.17	0.07	2.25	0.0243	0.124
Braak	EN_L2_3_IT	SYNGR2	0.03	0.06	0.56	0.573	0.826
Braak	EN_L3_5_IT_2	SYNGR2	0.04	0.08	0.52	0.606	0.838
Braak	EN_L3_5_IT_3	SYNGR2	0.03	0.08	0.42	0.677	0.871
Braak	EN_L6_IT_1	SYNGR2	0.14	0.46	0.30	0.763	0.96
Braak	Endo	SYNGR2	0.31	0.31	1.02	0.306	0.863
Braak	IN_VIP	SYNGR2	-0.13	0.08	-1.70	0.0895	0.331
Braak	Micro	SYNGR2	0.18	0.07	2.55	0.0108	0.114
Braak	Oligo	SYNGR2	0.03	0.04	0.66	0.512	0.771
Braak	Astro	SYNGR3	0.07	0.09	0.74	0.46	0.693
Braak	EN_L2_3_IT	SYNGR3	-0.01	0.04	-0.27	0.789	0.926
Braak	EN_L3_5_IT_1	SYNGR3	0.03	0.07	0.37	0.709	0.896
Braak	EN_L3_5_IT_2	SYNGR3	-0.12	0.05	-2.52	0.0118	0.114
Braak	EN_L3_5_IT_3	SYNGR3	-0.02	0.05	-0.38	0.702	0.881
Braak	EN_L5_6_NP	SYNGR3	-0.05	0.08	-0.65	0.516	0.933
Braak	EN_L6B	SYNGR3	0.12	0.08	1.44	0.15	0.605
Braak	EN_L6_CT	SYNGR3	-0.09	0.08	-1.12	0.264	0.669
Braak	EN_L6_IT_1	SYNGR3	-0.04	0.08	-0.53	0.599	0.918
Braak	EN_L6_IT_2	SYNGR3	-0.02	0.10	-0.20	0.841	0.972
Braak	IN_ADARB2	SYNGR3	0.15	0.06	2.26	0.0239	0.404
Braak	IN_LAMP5_LHX6	SYNGR3	0.16	0.08	1.96	0.0503	0.458
Braak	IN_LAMP5_RELN	SYNGR3	0.02	0.07	0.31	0.757	0.953
Braak	IN_PVALB	SYNGR3	0.05	0.05	0.88	0.381	0.887
Braak	IN_PVALB_CHC	SYNGR3	0.13	0.08	1.68	0.0928	0.548
Braak	IN_SST	SYNGR3	-0.02	0.06	-0.40	0.687	0.928
Braak	IN_VIP	SYNGR3	-0.00	0.04	-0.03	0.975	0.991
Braak	Micro	SYNGR3	0.04	0.12	0.34	0.737	0.917
Braak	OPC	SYNGR3	0.08	0.11	0.77	0.44	0.751
Braak	Oligo	SYNGR3	0.06	0.08	0.80	0.426	0.715
Braak	Astro	SYNJ1	-0.05	0.04	-1.43	0.151	0.372
Braak	EN_L2_3_IT	SYNJ1	0.03	0.02	1.29	0.196	0.535
Braak	EN_L3_5_IT_1	SYNJ1	0.02	0.04	0.47	0.641	0.863
Braak	EN_L3_5_IT_2	SYNJ1	0.01	0.03	0.22	0.825	0.937
Braak	EN_L3_5_IT_3	SYNJ1	-0.02	0.03	-0.66	0.511	0.782
Braak	EN_L5_6_NP	SYNJ1	0.04	0.05	0.82	0.413	0.911
Braak	EN_L5_ET	SYNJ1	-0.59	0.32	-1.81	0.0699	0.8
Braak	EN_L6B	SYNJ1	0.05	0.05	1.15	0.251	0.711
Braak	EN_L6_CT	SYNJ1	-0.01	0.04	-0.14	0.887	0.973
Braak	EN_L6_IT_1	SYNJ1	0.02	0.04	0.58	0.56	0.904
Braak	EN_L6_IT_2	SYNJ1	0.07	0.05	1.36	0.175	0.737
Braak	Endo	SYNJ1	0.08	0.10	0.79	0.428	0.904
Braak	IN_ADARB2	SYNJ1	-0.03	0.04	-0.65	0.516	0.889
Braak	IN_LAMP5_LHX6	SYNJ1	0.03	0.05	0.60	0.548	0.885
Braak	IN_LAMP5_RELN	SYNJ1	0.04	0.04	1.09	0.274	0.749
Braak	IN_PVALB	SYNJ1	0.01	0.03	0.47	0.636	0.956
Braak	IN_PVALB_CHC	SYNJ1	-0.03	0.04	-0.69	0.491	0.87
Braak	IN_SST	SYNJ1	0.05	0.03	1.60	0.11	0.584
Braak	IN_VIP	SYNJ1	-0.01	0.02	-0.21	0.832	0.934
Braak	Micro	SYNJ1	0.02	0.04	0.36	0.717	0.91
Braak	OPC	SYNJ1	0.02	0.03	0.53	0.595	0.84
Braak	Oligo	SYNJ1	0.01	0.03	0.42	0.677	0.865
Braak	PC	SYNJ1	0.80	0.31	2.57	0.0103	0.632
Braak	PVM	SYNJ1	0.03	0.12	0.23	0.82	0.992
Braak	VLMC	SYNJ1	0.13	0.13	1.02	0.307	0.704
Braak	Astro	SYNJ2	0.04	0.07	0.53	0.596	0.786
Braak	EN_L2_3_IT	SYNJ2	-0.07	0.05	-1.32	0.185	0.523
Braak	EN_L3_5_IT_1	SYNJ2	-0.12	0.06	-2.13	0.0329	0.265
Braak	EN_L3_5_IT_2	SYNJ2	-0.14	0.05	-3.12	0.00178	0.0334
Braak	EN_L3_5_IT_3	SYNJ2	-0.28	0.07	-4.02	5.8e-05	0.00342
Braak	EN_L5_6_NP	SYNJ2	-0.14	0.12	-1.24	0.216	0.826
Braak	EN_L5_ET	SYNJ2	0.69	0.38	1.82	0.0687	0.8
Braak	EN_L6B	SYNJ2	-0.04	0.10	-0.41	0.681	0.926
Braak	EN_L6_CT	SYNJ2	-0.24	0.07	-3.50	0.000462	0.0262
Braak	EN_L6_IT_1	SYNJ2	-0.11	0.06	-1.72	0.0863	0.556
Braak	EN_L6_IT_2	SYNJ2	-0.05	0.09	-0.59	0.556	0.932
Braak	Endo	SYNJ2	0.12	0.12	0.94	0.346	0.871
Braak	IN_ADARB2	SYNJ2	-0.03	0.10	-0.32	0.746	0.953
Braak	IN_LAMP5_RELN	SYNJ2	0.09	0.10	0.94	0.349	0.795
Braak	IN_PVALB	SYNJ2	-0.11	0.07	-1.60	0.109	0.712
Braak	IN_PVALB_CHC	SYNJ2	-0.05	0.11	-0.44	0.657	0.924
Braak	IN_SST	SYNJ2	0.04	0.09	0.49	0.624	0.91
Braak	IN_VIP	SYNJ2	-0.04	0.04	-0.88	0.379	0.667
Braak	Micro	SYNJ2	0.07	0.10	0.77	0.444	0.775
Braak	OPC	SYNJ2	0.03	0.05	0.61	0.54	0.811
Braak	Oligo	SYNJ2	-0.02	0.04	-0.68	0.495	0.762
Braak	VLMC	SYNJ2	0.16	0.21	0.74	0.458	0.806
Braak	Astro	SYNM	0.46	0.10	4.83	1.38e-06	0.000185
Braak	EN_L2_3_IT	SYNM	0.11	0.04	2.75	0.00601	0.0927
Braak	EN_L3_5_IT_1	SYNM	0.07	0.06	1.07	0.287	0.655
Braak	EN_L3_5_IT_2	SYNM	0.05	0.05	1.03	0.303	0.621
Braak	EN_L3_5_IT_3	SYNM	0.02	0.05	0.54	0.591	0.826
Braak	EN_L5_6_NP	SYNM	-0.01	0.08	-0.13	0.895	0.994
Braak	EN_L6B	SYNM	0.00	0.08	0.04	0.972	0.995
Braak	EN_L6_CT	SYNM	-0.01	0.07	-0.16	0.875	0.97
Braak	EN_L6_IT_1	SYNM	0.04	0.06	0.71	0.479	0.874
Braak	EN_L6_IT_2	SYNM	0.18	0.08	2.13	0.0332	0.466
Braak	IN_ADARB2	SYNM	0.18	0.10	1.78	0.0746	0.551
Braak	IN_LAMP5_LHX6	SYNM	0.06	0.11	0.52	0.605	0.9
Braak	IN_LAMP5_RELN	SYNM	0.10	0.12	0.86	0.39	0.815
Braak	IN_PVALB	SYNM	0.05	0.05	1.02	0.308	0.859
Braak	IN_SST	SYNM	0.06	0.07	0.99	0.324	0.788
Braak	IN_VIP	SYNM	0.01	0.04	0.30	0.765	0.901
Braak	OPC	SYNM	0.23	0.10	2.21	0.0272	0.271
Braak	Oligo	SYNM	0.01	0.06	0.25	0.805	0.925
Braak	PC	SYNM	-0.07	0.11	-0.65	0.519	0.944
Braak	SMC	SYNM	-0.36	1.09	-0.33	0.739	0.999
Braak	VLMC	SYNM	0.03	0.55	0.05	0.961	0.993
Braak	Astro	SYNPO	0.05	0.09	0.49	0.622	0.801
Braak	EN_L2_3_IT	SYNPO	-0.01	0.04	-0.18	0.857	0.951
Braak	EN_L3_5_IT_1	SYNPO	0.08	0.05	1.49	0.136	0.492
Braak	EN_L3_5_IT_2	SYNPO	-0.01	0.04	-0.28	0.782	0.919
Braak	EN_L3_5_IT_3	SYNPO	-0.05	0.04	-1.13	0.26	0.576
Braak	EN_L5_6_NP	SYNPO	-0.03	0.09	-0.37	0.709	0.977
Braak	EN_L5_ET	SYNPO	0.40	0.63	0.63	0.53	0.968
Braak	EN_L6B	SYNPO	-0.06	0.07	-0.88	0.379	0.803
Braak	EN_L6_CT	SYNPO	-0.08	0.06	-1.33	0.184	0.59
Braak	EN_L6_IT_1	SYNPO	-0.07	0.06	-1.07	0.285	0.778
Braak	EN_L6_IT_2	SYNPO	-0.05	0.08	-0.63	0.528	0.923
Braak	Endo	SYNPO	0.12	0.47	0.25	0.806	0.974
Braak	IN_ADARB2	SYNPO	-0.03	0.08	-0.37	0.713	0.946
Braak	IN_LAMP5_RELN	SYNPO	0.05	0.09	0.64	0.525	0.877
Braak	IN_PVALB	SYNPO	-0.00	0.06	-0.05	0.958	0.999
Braak	IN_PVALB_CHC	SYNPO	-0.07	0.10	-0.67	0.504	0.874
Braak	IN_SST	SYNPO	0.05	0.10	0.52	0.601	0.901
Braak	IN_VIP	SYNPO	-0.02	0.04	-0.49	0.622	0.827
Braak	Oligo	SYNPO	-0.00	0.08	-0.03	0.976	0.993
Braak	Astro	SYNPO2	0.25	0.15	1.71	0.0881	0.27
Braak	EN_L2_3_IT	SYNPO2	-0.10	0.04	-2.33	0.0198	0.178
Braak	EN_L3_5_IT_1	SYNPO2	-0.03	0.04	-0.76	0.45	0.77
Braak	EN_L3_5_IT_2	SYNPO2	-0.11	0.04	-2.65	0.008	0.0894
Braak	EN_L3_5_IT_3	SYNPO2	0.02	0.04	0.50	0.619	0.844
Braak	EN_L5_6_NP	SYNPO2	0.02	0.15	0.17	0.869	0.989
Braak	EN_L5_ET	SYNPO2	0.09	0.28	0.31	0.757	0.981
Braak	EN_L6B	SYNPO2	-0.02	0.05	-0.46	0.644	0.914
Braak	EN_L6_CT	SYNPO2	-0.11	0.04	-2.79	0.00521	0.108
Braak	EN_L6_IT_1	SYNPO2	-0.11	0.05	-2.15	0.0314	0.394
Braak	EN_L6_IT_2	SYNPO2	-0.19	0.12	-1.62	0.105	0.648
Braak	IN_ADARB2	SYNPO2	-0.06	0.06	-0.93	0.352	0.818
Braak	IN_LAMP5_LHX6	SYNPO2	0.22	0.13	1.67	0.0946	0.559
Braak	IN_LAMP5_RELN	SYNPO2	-0.07	0.08	-0.91	0.365	0.804
Braak	IN_PVALB	SYNPO2	0.05	0.06	0.79	0.427	0.902
Braak	IN_PVALB_CHC	SYNPO2	0.09	0.13	0.67	0.503	0.874
Braak	IN_SST	SYNPO2	0.04	0.09	0.39	0.699	0.932
Braak	IN_VIP	SYNPO2	-0.04	0.05	-0.85	0.394	0.678
Braak	Micro	SYNPO2	0.02	0.12	0.18	0.859	0.959
Braak	OPC	SYNPO2	-0.12	0.11	-1.06	0.288	0.642
Braak	Oligo	SYNPO2	0.08	0.08	0.94	0.346	0.651
Braak	PC	SYNPO2	-0.10	0.14	-0.77	0.444	0.931
Braak	SMC	SYNPO2	0.14	0.25	0.57	0.572	0.999
Braak	VLMC	SYNPO2	-0.22	0.12	-1.84	0.0663	0.414
Braak	Astro	SYNPO2L	-0.18	0.08	-2.28	0.0228	0.119
Braak	EN_L2_3_IT	SYNPO2L	0.08	0.12	0.74	0.462	0.763
Braak	EN_L3_5_IT_2	SYNPO2L	-0.38	0.36	-1.06	0.291	0.61
Braak	IN_PVALB	SYNPO2L	-0.03	0.11	-0.23	0.816	0.98
Braak	IN_VIP	SYNPO2L	-0.24	0.11	-2.29	0.0218	0.162
Braak	OPC	SYNPO2L	-0.16	0.08	-1.86	0.0628	0.368
Braak	Oligo	SYNPO2L	-0.19	0.10	-2.02	0.043	0.242
Braak	Astro	SYNPR	-0.07	0.06	-1.07	0.285	0.534
Braak	EN_L2_3_IT	SYNPR	0.17	0.08	2.17	0.03	0.22
Braak	EN_L3_5_IT_1	SYNPR	0.06	0.05	1.27	0.205	0.581
Braak	EN_L3_5_IT_2	SYNPR	0.17	0.07	2.33	0.0197	0.153
Braak	EN_L3_5_IT_3	SYNPR	0.06	0.08	0.70	0.481	0.763
Braak	EN_L5_6_NP	SYNPR	0.06	0.09	0.63	0.53	0.939
Braak	EN_L6B	SYNPR	0.08	0.08	1.00	0.319	0.759
Braak	EN_L6_CT	SYNPR	0.02	0.08	0.26	0.793	0.942
Braak	EN_L6_IT_1	SYNPR	0.15	0.10	1.51	0.132	0.64
Braak	EN_L6_IT_2	SYNPR	0.03	0.07	0.39	0.695	0.952
Braak	IN_ADARB2	SYNPR	0.01	0.05	0.14	0.89	0.98
Braak	IN_LAMP5_LHX6	SYNPR	0.20	0.11	1.87	0.0612	0.491
Braak	IN_LAMP5_RELN	SYNPR	0.14	0.06	2.38	0.0172	0.315
Braak	IN_PVALB	SYNPR	0.35	0.08	4.49	7.28e-06	0.00648
Braak	IN_PVALB_CHC	SYNPR	-0.11	0.13	-0.82	0.413	0.842
Braak	IN_SST	SYNPR	-0.02	0.03	-0.71	0.48	0.858
Braak	IN_VIP	SYNPR	-0.01	0.02	-0.36	0.721	0.88
Braak	Micro	SYNPR	-0.02	0.08	-0.24	0.809	0.944
Braak	OPC	SYNPR	0.00	0.06	0.06	0.956	0.987
Braak	Oligo	SYNPR	0.05	0.06	0.81	0.418	0.71
Braak	Adaptive	SYNRG	-0.01	0.13	-0.10	0.923	0.994
Braak	Astro	SYNRG	0.01	0.03	0.51	0.607	0.791
Braak	EN_L2_3_IT	SYNRG	0.03	0.02	1.07	0.284	0.627
Braak	EN_L3_5_IT_1	SYNRG	0.02	0.04	0.50	0.617	0.855
Braak	EN_L3_5_IT_2	SYNRG	0.01	0.03	0.33	0.739	0.902
Braak	EN_L3_5_IT_3	SYNRG	0.00	0.03	0.02	0.981	0.994
Braak	EN_L5_6_NP	SYNRG	0.04	0.05	0.68	0.498	0.928
Braak	EN_L5_ET	SYNRG	-0.29	0.43	-0.68	0.495	0.968
Braak	EN_L6B	SYNRG	-0.04	0.06	-0.75	0.451	0.839
Braak	EN_L6_CT	SYNRG	-0.05	0.04	-1.29	0.196	0.602
Braak	EN_L6_IT_1	SYNRG	-0.02	0.04	-0.49	0.624	0.925
Braak	EN_L6_IT_2	SYNRG	0.01	0.06	0.10	0.92	0.985
Braak	Endo	SYNRG	0.06	0.08	0.68	0.496	0.924
Braak	IN_ADARB2	SYNRG	-0.02	0.04	-0.59	0.555	0.902
Braak	IN_LAMP5_LHX6	SYNRG	0.07	0.05	1.34	0.18	0.67
Braak	IN_LAMP5_RELN	SYNRG	0.04	0.04	0.94	0.346	0.794
Braak	IN_PVALB	SYNRG	0.02	0.03	0.72	0.471	0.917
Braak	IN_PVALB_CHC	SYNRG	-0.02	0.05	-0.42	0.671	0.927
Braak	IN_SST	SYNRG	0.02	0.04	0.56	0.574	0.892
Braak	IN_VIP	SYNRG	-0.01	0.02	-0.21	0.831	0.933
Braak	Micro	SYNRG	-0.05	0.03	-1.66	0.0962	0.397
Braak	OPC	SYNRG	0.01	0.03	0.42	0.678	0.883
Braak	Oligo	SYNRG	-0.01	0.02	-0.35	0.723	0.888
Braak	PC	SYNRG	0.01	0.09	0.07	0.941	0.998
Braak	PVM	SYNRG	-0.05	0.11	-0.50	0.617	0.992
Braak	VLMC	SYNRG	-0.02	0.10	-0.16	0.871	0.974
Braak	Astro	SYP	-0.07	0.05	-1.57	0.117	0.32
Braak	EN_L2_3_IT	SYP	0.03	0.04	0.69	0.491	0.779
Braak	EN_L3_5_IT_1	SYP	0.04	0.04	0.98	0.327	0.69
Braak	EN_L3_5_IT_2	SYP	-0.03	0.04	-0.83	0.407	0.708
Braak	EN_L3_5_IT_3	SYP	-0.03	0.04	-0.78	0.434	0.731
Braak	EN_L5_6_NP	SYP	-0.01	0.05	-0.18	0.854	0.988
Braak	EN_L5_ET	SYP	0.07	0.31	0.23	0.818	0.987
Braak	EN_L6B	SYP	0.05	0.05	0.93	0.351	0.782
Braak	EN_L6_CT	SYP	-0.03	0.05	-0.53	0.6	0.87
Braak	EN_L6_IT_1	SYP	0.02	0.05	0.40	0.692	0.939
Braak	EN_L6_IT_2	SYP	0.02	0.06	0.40	0.691	0.952
Braak	IN_ADARB2	SYP	-0.02	0.05	-0.47	0.639	0.925
Braak	IN_LAMP5_LHX6	SYP	-0.04	0.05	-0.75	0.456	0.849
Braak	IN_LAMP5_RELN	SYP	-0.01	0.04	-0.26	0.792	0.963
Braak	IN_PVALB	SYP	-0.00	0.04	-0.12	0.901	0.992
Braak	IN_PVALB_CHC	SYP	-0.04	0.05	-0.79	0.428	0.847
Braak	IN_SST	SYP	-0.01	0.04	-0.17	0.866	0.973
Braak	IN_VIP	SYP	-0.06	0.03	-1.85	0.0636	0.277
Braak	Micro	SYP	-0.09	0.08	-1.15	0.25	0.618
Braak	OPC	SYP	0.01	0.05	0.20	0.842	0.951
Braak	Oligo	SYP	-0.02	0.04	-0.48	0.631	0.841
Braak	Astro	SYPL1	-0.13	0.04	-2.98	0.00284	0.0319
Braak	EN_L2_3_IT	SYPL1	0.06	0.04	1.32	0.187	0.523
Braak	EN_L3_5_IT_1	SYPL1	0.02	0.06	0.39	0.695	0.892
Braak	EN_L3_5_IT_2	SYPL1	-0.00	0.06	-0.04	0.97	0.991
Braak	EN_L3_5_IT_3	SYPL1	0.12	0.05	2.55	0.0109	0.106
Braak	EN_L5_6_NP	SYPL1	0.01	0.10	0.10	0.917	0.997
Braak	EN_L6B	SYPL1	0.10	0.09	1.06	0.291	0.741
Braak	EN_L6_CT	SYPL1	0.01	0.08	0.17	0.862	0.965
Braak	EN_L6_IT_1	SYPL1	0.05	0.08	0.65	0.515	0.887
Braak	Endo	SYPL1	-0.08	0.09	-0.93	0.354	0.872
Braak	IN_ADARB2	SYPL1	0.06	0.08	0.81	0.415	0.846
Braak	IN_LAMP5_LHX6	SYPL1	0.06	0.10	0.57	0.569	0.891
Braak	IN_LAMP5_RELN	SYPL1	0.04	0.08	0.56	0.576	0.896
Braak	IN_PVALB	SYPL1	-0.04	0.06	-0.58	0.562	0.944
Braak	IN_SST	SYPL1	0.11	0.08	1.41	0.158	0.658
Braak	IN_VIP	SYPL1	0.04	0.05	0.92	0.358	0.65
Braak	Micro	SYPL1	0.08	0.06	1.21	0.226	0.593
Braak	OPC	SYPL1	-0.06	0.07	-0.99	0.324	0.669
Braak	Oligo	SYPL1	-0.03	0.04	-0.80	0.424	0.714
Braak	PC	SYPL1	0.11	0.11	0.99	0.324	0.924
Braak	Astro	SYPL2	0.10	0.08	1.26	0.207	0.445
Braak	EN_L5_6_NP	SYPL2	-0.14	0.48	-0.29	0.772	0.983
Braak	Astro	SYS1-DBNDD2	0.11	0.06	1.87	0.0608	0.217
Braak	EN_L2_3_IT	SYS1-DBNDD2	-0.01	0.03	-0.22	0.824	0.938
Braak	EN_L3_5_IT_1	SYS1-DBNDD2	-0.00	0.06	-0.02	0.983	0.995
Braak	EN_L3_5_IT_2	SYS1-DBNDD2	0.04	0.04	0.95	0.344	0.659
Braak	EN_L3_5_IT_3	SYS1-DBNDD2	0.05	0.04	1.24	0.215	0.526
Braak	EN_L5_6_NP	SYS1-DBNDD2	-0.01	0.09	-0.09	0.927	0.997
Braak	EN_L6B	SYS1-DBNDD2	-0.01	0.09	-0.08	0.938	0.989
Braak	EN_L6_CT	SYS1-DBNDD2	0.06	0.07	0.89	0.371	0.746
Braak	EN_L6_IT_1	SYS1-DBNDD2	-0.14	0.07	-2.06	0.0396	0.425
Braak	EN_L6_IT_2	SYS1-DBNDD2	-0.11	0.10	-1.06	0.289	0.815
Braak	IN_ADARB2	SYS1-DBNDD2	-0.01	0.09	-0.14	0.885	0.98
Braak	IN_LAMP5_LHX6	SYS1-DBNDD2	-0.08	0.10	-0.83	0.406	0.823
Braak	IN_LAMP5_RELN	SYS1-DBNDD2	0.15	0.08	1.84	0.0664	0.498
Braak	IN_PVALB	SYS1-DBNDD2	-0.09	0.04	-2.05	0.0408	0.548
Braak	IN_PVALB_CHC	SYS1-DBNDD2	-0.02	0.10	-0.19	0.853	0.967
Braak	IN_SST	SYS1-DBNDD2	-0.02	0.06	-0.34	0.732	0.94
Braak	IN_VIP	SYS1-DBNDD2	0.01	0.05	0.21	0.83	0.933
Braak	Micro	SYS1-DBNDD2	-0.05	0.10	-0.51	0.609	0.863
Braak	OPC	SYS1-DBNDD2	0.05	0.08	0.66	0.508	0.793
Braak	Oligo	SYS1-DBNDD2	-0.17	0.08	-2.25	0.0246	0.187
Braak	Adaptive	SYT1	0.27	0.17	1.61	0.108	0.96
Braak	Astro	SYT1	-0.05	0.08	-0.66	0.509	0.727
Braak	EN_L2_3_IT	SYT1	0.02	0.03	0.76	0.45	0.755
Braak	EN_L3_5_IT_1	SYT1	-0.03	0.03	-0.80	0.425	0.756
Braak	EN_L3_5_IT_2	SYT1	-0.01	0.03	-0.34	0.734	0.901
Braak	EN_L3_5_IT_3	SYT1	-0.00	0.03	-0.07	0.947	0.982
Braak	EN_L5_6_NP	SYT1	0.04	0.04	1.04	0.298	0.881
Braak	EN_L5_ET	SYT1	0.14	0.21	0.65	0.516	0.968
Braak	EN_L6B	SYT1	0.07	0.04	2.02	0.0432	0.386
Braak	EN_L6_CT	SYT1	0.02	0.03	0.76	0.446	0.79
Braak	EN_L6_IT_1	SYT1	0.00	0.04	0.13	0.894	0.98
Braak	EN_L6_IT_2	SYT1	-0.03	0.05	-0.70	0.486	0.909
Braak	Endo	SYT1	0.07	0.11	0.66	0.509	0.928
Braak	IN_ADARB2	SYT1	0.07	0.04	1.56	0.119	0.636
Braak	IN_LAMP5_LHX6	SYT1	0.06	0.04	1.68	0.0921	0.554
Braak	IN_LAMP5_RELN	SYT1	0.09	0.03	2.67	0.00766	0.235
Braak	IN_PVALB	SYT1	0.03	0.03	1.04	0.298	0.856
Braak	IN_PVALB_CHC	SYT1	0.14	0.04	3.87	0.00011	0.0197
Braak	IN_SST	SYT1	0.03	0.03	1.04	0.3	0.777
Braak	IN_VIP	SYT1	0.12	0.03	3.72	0.000197	0.0123
Braak	Micro	SYT1	-0.01	0.08	-0.07	0.941	0.983
Braak	OPC	SYT1	0.01	0.07	0.15	0.879	0.964
Braak	Oligo	SYT1	0.01	0.07	0.15	0.885	0.958
Braak	PC	SYT1	0.04	0.10	0.39	0.694	0.964
Braak	PVM	SYT1	0.08	0.13	0.62	0.535	0.992
Braak	SMC	SYT1	0.20	0.21	0.96	0.336	0.999
Braak	VLMC	SYT1	0.16	0.17	0.92	0.358	0.745
Braak	EN_L2_3_IT	SYT10	0.13	0.11	1.17	0.242	0.588
Braak	EN_L3_5_IT_1	SYT10	0.07	0.15	0.47	0.639	0.863
Braak	EN_L6B	SYT10	-0.01	0.17	-0.05	0.96	0.993
Braak	EN_L6_IT_1	SYT10	0.10	0.17	0.59	0.555	0.903
Braak	EN_L6_IT_2	SYT10	-0.10	0.12	-0.85	0.393	0.864
Braak	IN_ADARB2	SYT10	-0.31	0.10	-3.16	0.00158	0.158
Braak	IN_LAMP5_RELN	SYT10	-0.09	0.11	-0.77	0.444	0.84
Braak	IN_PVALB	SYT10	0.31	0.15	2.00	0.0454	0.562
Braak	IN_VIP	SYT10	-0.22	0.05	-3.99	6.68e-05	0.00598
Braak	Oligo	SYT10	0.00	0.10	0.03	0.976	0.993
Braak	Astro	SYT11	-0.08	0.05	-1.70	0.0895	0.272
Braak	EN_L2_3_IT	SYT11	0.10	0.03	3.05	0.0023	0.0538
Braak	EN_L3_5_IT_1	SYT11	0.06	0.04	1.35	0.177	0.551
Braak	EN_L3_5_IT_2	SYT11	0.03	0.04	0.96	0.337	0.653
Braak	EN_L3_5_IT_3	SYT11	0.09	0.03	2.60	0.00919	0.0951
Braak	EN_L5_6_NP	SYT11	0.02	0.05	0.37	0.709	0.977
Braak	EN_L5_ET	SYT11	0.07	0.40	0.17	0.862	0.995
Braak	EN_L6B	SYT11	0.07	0.05	1.56	0.119	0.561
Braak	EN_L6_CT	SYT11	-0.01	0.04	-0.28	0.779	0.937
Braak	EN_L6_IT_1	SYT11	0.06	0.04	1.35	0.176	0.696
Braak	EN_L6_IT_2	SYT11	0.04	0.05	0.70	0.481	0.905
Braak	Endo	SYT11	-0.20	0.11	-1.89	0.0581	0.607
Braak	IN_ADARB2	SYT11	0.05	0.04	1.07	0.285	0.777
Braak	IN_LAMP5_LHX6	SYT11	0.10	0.05	2.12	0.0337	0.407
Braak	IN_LAMP5_RELN	SYT11	0.04	0.04	1.01	0.314	0.771
Braak	IN_PVALB	SYT11	-0.00	0.04	-0.01	0.989	1
Braak	IN_PVALB_CHC	SYT11	-0.02	0.06	-0.32	0.749	0.951
Braak	IN_SST	SYT11	-0.01	0.04	-0.35	0.725	0.939
Braak	IN_VIP	SYT11	0.00	0.03	0.02	0.985	0.994
Braak	Micro	SYT11	0.02	0.06	0.40	0.689	0.897
Braak	OPC	SYT11	-0.08	0.04	-1.90	0.0577	0.356
Braak	Oligo	SYT11	-0.06	0.04	-1.60	0.11	0.384
Braak	PC	SYT11	0.04	0.12	0.35	0.723	0.972
Braak	Astro	SYT12	0.12	0.06	2.10	0.0357	0.157
Braak	EN_L2_3_IT	SYT12	-0.30	0.06	-5.04	4.64e-07	0.000218
Braak	EN_L3_5_IT_1	SYT12	-0.22	0.07	-2.99	0.0028	0.0784
Braak	EN_L3_5_IT_2	SYT12	-0.26	0.06	-4.01	6.2e-05	0.00314
Braak	EN_L3_5_IT_3	SYT12	-0.26	0.07	-3.88	0.000102	0.00515
Braak	EN_L5_6_NP	SYT12	-0.13	0.10	-1.26	0.206	0.818
Braak	EN_L5_ET	SYT12	-0.22	0.52	-0.43	0.671	0.979
Braak	EN_L6B	SYT12	-0.27	0.11	-2.47	0.0136	0.245
Braak	EN_L6_CT	SYT12	-0.21	0.11	-1.93	0.0535	0.353
Braak	EN_L6_IT_1	SYT12	-0.30	0.09	-3.28	0.00105	0.0937
Braak	EN_L6_IT_2	SYT12	-0.22	0.13	-1.65	0.0998	0.641
Braak	IN_ADARB2	SYT12	-0.13	0.08	-1.78	0.0745	0.551
Braak	IN_LAMP5_LHX6	SYT12	-0.10	0.08	-1.12	0.263	0.731
Braak	IN_LAMP5_RELN	SYT12	-0.06	0.07	-0.95	0.342	0.791
Braak	IN_PVALB	SYT12	-0.06	0.05	-1.15	0.248	0.832
Braak	IN_PVALB_CHC	SYT12	-0.06	0.08	-0.76	0.449	0.857
Braak	IN_SST	SYT12	-0.10	0.07	-1.48	0.138	0.629
Braak	IN_VIP	SYT12	-0.19	0.05	-3.74	0.000186	0.0119
Braak	OPC	SYT12	-0.11	0.10	-1.09	0.274	0.631
Braak	Oligo	SYT12	-0.09	0.06	-1.54	0.122	0.403
Braak	Astro	SYT13	0.04	0.10	0.34	0.731	0.868
Braak	EN_L2_3_IT	SYT13	0.08	0.04	2.05	0.0399	0.255
Braak	EN_L3_5_IT_1	SYT13	0.06	0.05	1.20	0.231	0.607
Braak	EN_L3_5_IT_2	SYT13	0.05	0.04	1.21	0.228	0.548
Braak	EN_L3_5_IT_3	SYT13	0.05	0.05	1.11	0.268	0.584
Braak	EN_L5_6_NP	SYT13	0.14	0.06	2.41	0.0159	0.513
Braak	EN_L6B	SYT13	0.00	0.07	0.02	0.982	0.997
Braak	EN_L6_CT	SYT13	0.05	0.07	0.83	0.405	0.765
Braak	EN_L6_IT_1	SYT13	0.04	0.06	0.68	0.498	0.882
Braak	EN_L6_IT_2	SYT13	0.21	0.08	2.77	0.00561	0.275
Braak	IN_ADARB2	SYT13	0.06	0.07	0.77	0.443	0.856
Braak	IN_LAMP5_LHX6	SYT13	-0.09	0.43	-0.22	0.826	0.962
Braak	IN_LAMP5_RELN	SYT13	-0.02	0.07	-0.36	0.717	0.942
Braak	IN_PVALB	SYT13	-0.06	0.04	-1.50	0.133	0.74
Braak	IN_PVALB_CHC	SYT13	-0.20	0.08	-2.53	0.0114	0.247
Braak	IN_SST	SYT13	-0.04	0.05	-0.89	0.376	0.815
Braak	IN_VIP	SYT13	-0.01	0.04	-0.27	0.787	0.912
Braak	OPC	SYT13	-0.09	0.12	-0.74	0.458	0.763
Braak	Oligo	SYT13	-0.01	0.09	-0.10	0.917	0.971
Braak	Astro	SYT14	-0.11	0.07	-1.62	0.105	0.3
Braak	EN_L2_3_IT	SYT14	0.00	0.02	0.14	0.885	0.96
Braak	EN_L3_5_IT_1	SYT14	-0.03	0.03	-0.91	0.361	0.718
Braak	EN_L3_5_IT_2	SYT14	0.01	0.03	0.48	0.63	0.851
Braak	EN_L3_5_IT_3	SYT14	0.05	0.03	1.60	0.109	0.379
Braak	EN_L5_6_NP	SYT14	-0.03	0.04	-0.78	0.438	0.92
Braak	EN_L5_ET	SYT14	-0.19	0.25	-0.74	0.457	0.961
Braak	EN_L6B	SYT14	0.05	0.04	1.32	0.185	0.651
Braak	EN_L6_CT	SYT14	-0.01	0.03	-0.37	0.711	0.911
Braak	EN_L6_IT_1	SYT14	0.02	0.03	0.74	0.46	0.864
Braak	EN_L6_IT_2	SYT14	0.04	0.05	0.79	0.428	0.883
Braak	IN_ADARB2	SYT14	-0.01	0.04	-0.20	0.839	0.975
Braak	IN_LAMP5_LHX6	SYT14	0.01	0.04	0.31	0.758	0.947
Braak	IN_LAMP5_RELN	SYT14	0.07	0.03	2.12	0.0343	0.404
Braak	IN_PVALB	SYT14	0.01	0.03	0.36	0.717	0.969
Braak	IN_PVALB_CHC	SYT14	0.06	0.04	1.50	0.134	0.61
Braak	IN_SST	SYT14	0.00	0.03	0.06	0.948	0.989
Braak	IN_VIP	SYT14	0.02	0.03	0.92	0.357	0.65
Braak	Micro	SYT14	-0.05	0.10	-0.56	0.578	0.851
Braak	OPC	SYT14	-0.02	0.03	-0.51	0.613	0.849
Braak	Oligo	SYT14	-0.30	0.11	-2.72	0.00653	0.098
Braak	Astro	SYT16	-0.14	0.08	-1.75	0.0805	0.255
Braak	EN_L2_3_IT	SYT16	-0.00	0.02	-0.12	0.903	0.966
Braak	EN_L3_5_IT_1	SYT16	-0.04	0.03	-1.46	0.145	0.504
Braak	EN_L3_5_IT_2	SYT16	-0.03	0.03	-1.22	0.222	0.541
Braak	EN_L3_5_IT_3	SYT16	-0.02	0.03	-0.70	0.486	0.768
Braak	EN_L5_6_NP	SYT16	-0.01	0.04	-0.24	0.807	0.985
Braak	EN_L5_ET	SYT16	-0.22	0.28	-0.78	0.434	0.961
Braak	EN_L6B	SYT16	-0.05	0.04	-1.30	0.193	0.659
Braak	EN_L6_CT	SYT16	-0.04	0.03	-1.23	0.218	0.626
Braak	EN_L6_IT_1	SYT16	-0.01	0.03	-0.39	0.698	0.941
Braak	EN_L6_IT_2	SYT16	-0.05	0.05	-1.07	0.285	0.813
Braak	IN_ADARB2	SYT16	-0.03	0.03	-0.93	0.352	0.818
Braak	IN_LAMP5_LHX6	SYT16	-0.02	0.03	-0.57	0.571	0.891
Braak	IN_LAMP5_RELN	SYT16	-0.01	0.03	-0.17	0.865	0.974
Braak	IN_PVALB	SYT16	0.03	0.02	1.14	0.253	0.835
Braak	IN_PVALB_CHC	SYT16	0.01	0.03	0.42	0.675	0.928
Braak	IN_SST	SYT16	-0.04	0.02	-1.78	0.0756	0.516
Braak	IN_VIP	SYT16	-0.06	0.02	-2.68	0.00737	0.0922
Braak	Micro	SYT16	0.05	0.10	0.52	0.603	0.861
Braak	OPC	SYT16	0.00	0.03	0.12	0.904	0.972
Braak	Oligo	SYT16	-0.05	0.07	-0.72	0.471	0.746
Braak	Astro	SYT17	0.07	0.05	1.32	0.186	0.417
Braak	EN_L2_3_IT	SYT17	0.08	0.08	1.01	0.313	0.653
Braak	EN_L3_5_IT_1	SYT17	0.08	0.04	1.87	0.0612	0.353
Braak	EN_L3_5_IT_2	SYT17	0.06	0.12	0.53	0.595	0.832
Braak	EN_L3_5_IT_3	SYT17	0.09	0.07	1.23	0.218	0.529
Braak	EN_L5_ET	SYT17	1.22	0.36	3.39	0.000697	0.191
Braak	EN_L6B	SYT17	-0.14	0.15	-0.97	0.333	0.769
Braak	EN_L6_CT	SYT17	-0.64	0.56	-1.14	0.253	0.66
Braak	EN_L6_IT_1	SYT17	0.04	0.11	0.40	0.686	0.938
Braak	IN_ADARB2	SYT17	-0.02	0.04	-0.37	0.709	0.944
Braak	IN_LAMP5_RELN	SYT17	0.18	0.10	1.80	0.0723	0.509
Braak	IN_PVALB	SYT17	0.09	0.06	1.61	0.107	0.712
Braak	IN_PVALB_CHC	SYT17	0.04	0.05	0.79	0.432	0.849
Braak	IN_SST	SYT17	-0.01	0.08	-0.12	0.903	0.98
Braak	IN_VIP	SYT17	0.03	0.04	0.72	0.472	0.734
Braak	Micro	SYT17	0.08	0.06	1.34	0.181	0.537
Braak	OPC	SYT17	0.06	0.03	1.89	0.0582	0.357
Braak	Oligo	SYT17	-0.08	0.13	-0.65	0.518	0.775
Braak	PC	SYT17	-0.53	0.49	-1.08	0.279	0.902
Braak	PVM	SYT17	0.08	0.15	0.57	0.571	0.992
Braak	Astro	SYT2	-0.21	0.10	-2.16	0.0306	0.143
Braak	EN_L2_3_IT	SYT2	-0.06	0.08	-0.85	0.394	0.716
Braak	EN_L3_5_IT_1	SYT2	0.04	0.09	0.46	0.647	0.867
Braak	EN_L3_5_IT_2	SYT2	-0.00	0.08	-0.06	0.95	0.984
Braak	EN_L3_5_IT_3	SYT2	0.04	0.07	0.60	0.548	0.803
Braak	EN_L5_6_NP	SYT2	0.15	0.11	1.34	0.179	0.797
Braak	EN_L5_ET	SYT2	0.48	0.79	0.61	0.542	0.968
Braak	EN_L6B	SYT2	0.11	0.12	0.92	0.358	0.789
Braak	EN_L6_CT	SYT2	0.08	0.10	0.75	0.453	0.795
Braak	EN_L6_IT_1	SYT2	-0.04	0.10	-0.40	0.686	0.938
Braak	EN_L6_IT_2	SYT2	0.01	0.12	0.09	0.925	0.986
Braak	IN_ADARB2	SYT2	-0.20	0.11	-1.82	0.0686	0.537
Braak	IN_LAMP5_RELN	SYT2	0.05	0.11	0.46	0.645	0.92
Braak	IN_PVALB	SYT2	0.13	0.07	1.80	0.0718	0.647
Braak	IN_PVALB_CHC	SYT2	-0.13	0.11	-1.17	0.241	0.73
Braak	IN_SST	SYT2	-0.04	0.10	-0.38	0.705	0.933
Braak	IN_VIP	SYT2	-0.10	0.06	-1.64	0.102	0.353
Braak	OPC	SYT2	-0.03	0.11	-0.29	0.773	0.925
Braak	Oligo	SYT2	-0.11	0.09	-1.21	0.226	0.534
Braak	Astro	SYT3	0.60	0.41	1.45	0.146	0.364
Braak	EN_L2_3_IT	SYT3	-0.06	0.05	-1.17	0.24	0.587
Braak	EN_L3_5_IT_2	SYT3	-0.11	0.07	-1.53	0.126	0.413
Braak	EN_L3_5_IT_3	SYT3	-0.15	0.07	-2.14	0.0322	0.199
Braak	EN_L5_6_NP	SYT3	0.19	0.40	0.48	0.63	0.96
Braak	EN_L6B	SYT3	-0.11	0.41	-0.27	0.786	0.954
Braak	EN_L6_CT	SYT3	0.30	0.36	0.81	0.416	0.771
Braak	EN_L6_IT_1	SYT3	0.18	0.37	0.49	0.626	0.925
Braak	IN_ADARB2	SYT3	0.13	0.10	1.37	0.17	0.695
Braak	IN_LAMP5_RELN	SYT3	-0.27	0.10	-2.77	0.00565	0.199
Braak	IN_PVALB	SYT3	-0.09	0.06	-1.52	0.128	0.733
Braak	IN_SST	SYT3	-0.17	0.09	-1.97	0.0487	0.45
Braak	IN_VIP	SYT3	-0.07	0.06	-1.16	0.248	0.548
Braak	Oligo	SYT3	0.01	0.09	0.16	0.873	0.954
Braak	Astro	SYT4	-0.11	0.09	-1.21	0.227	0.469
Braak	EN_L2_3_IT	SYT4	0.24	0.05	5.18	2.26e-07	0.000138
Braak	EN_L3_5_IT_1	SYT4	0.13	0.07	1.90	0.0579	0.343
Braak	EN_L3_5_IT_2	SYT4	0.19	0.06	3.27	0.00107	0.0238
Braak	EN_L3_5_IT_3	SYT4	0.17	0.05	3.28	0.00105	0.0246
Braak	EN_L5_6_NP	SYT4	0.13	0.09	1.52	0.128	0.752
Braak	EN_L5_ET	SYT4	-0.30	0.50	-0.61	0.543	0.968
Braak	EN_L6B	SYT4	0.22	0.07	2.95	0.00318	0.123
Braak	EN_L6_CT	SYT4	0.13	0.06	2.20	0.0276	0.261
Braak	EN_L6_IT_1	SYT4	0.22	0.07	3.23	0.00124	0.0981
Braak	EN_L6_IT_2	SYT4	0.18	0.07	2.42	0.0156	0.365
Braak	IN_ADARB2	SYT4	0.10	0.06	1.72	0.0863	0.575
Braak	IN_LAMP5_LHX6	SYT4	0.24	0.09	2.78	0.00542	0.209
Braak	IN_LAMP5_RELN	SYT4	0.07	0.07	0.95	0.34	0.789
Braak	IN_PVALB	SYT4	0.13	0.06	2.03	0.0423	0.55
Braak	IN_PVALB_CHC	SYT4	0.24	0.08	3.12	0.00178	0.0975
Braak	IN_SST	SYT4	0.08	0.05	1.45	0.148	0.644
Braak	IN_VIP	SYT4	0.07	0.04	1.57	0.116	0.375
Braak	Micro	SYT4	0.08	0.12	0.72	0.471	0.792
Braak	OPC	SYT4	-0.09	0.09	-0.98	0.328	0.672
Braak	Oligo	SYT4	-0.05	0.08	-0.58	0.559	0.8
Braak	Astro	SYT5	-0.13	0.10	-1.25	0.212	0.451
Braak	EN_L2_3_IT	SYT5	-0.06	0.05	-1.32	0.185	0.522
Braak	EN_L3_5_IT_1	SYT5	0.03	0.06	0.57	0.569	0.829
Braak	EN_L3_5_IT_2	SYT5	-0.08	0.05	-1.65	0.0996	0.371
Braak	EN_L3_5_IT_3	SYT5	0.07	0.06	1.28	0.2	0.507
Braak	EN_L5_6_NP	SYT5	0.05	0.09	0.51	0.613	0.956
Braak	EN_L6B	SYT5	-0.03	0.09	-0.33	0.743	0.943
Braak	EN_L6_CT	SYT5	-0.01	0.08	-0.12	0.905	0.976
Braak	EN_L6_IT_1	SYT5	-0.13	0.08	-1.56	0.119	0.62
Braak	EN_L6_IT_2	SYT5	-0.10	0.09	-1.01	0.313	0.825
Braak	IN_ADARB2	SYT5	-0.02	0.09	-0.22	0.83	0.974
Braak	IN_LAMP5_LHX6	SYT5	-0.23	0.37	-0.62	0.534	0.883
Braak	IN_PVALB	SYT5	-0.01	0.07	-0.15	0.882	0.991
Braak	IN_SST	SYT5	0.05	0.07	0.70	0.485	0.86
Braak	IN_VIP	SYT5	-0.06	0.06	-0.99	0.32	0.62
Braak	Oligo	SYT5	-0.05	0.08	-0.58	0.562	0.801
Braak	EN_L3_5_IT_1	SYT6	0.04	0.12	0.37	0.708	0.896
Braak	EN_L3_5_IT_2	SYT6	0.15	0.13	1.17	0.242	0.563
Braak	EN_L5_6_NP	SYT6	-2.10	0.62	-3.36	0.00078	0.234
Braak	EN_L6_CT	SYT6	0.08	0.09	0.93	0.355	0.735
Braak	IN_ADARB2	SYT6	0.11	0.10	1.08	0.281	0.777
Braak	IN_VIP	SYT6	0.09	0.07	1.31	0.192	0.489
Braak	Micro	SYT6	-0.16	0.09	-1.91	0.0562	0.296
Braak	OPC	SYT6	0.14	0.08	1.71	0.0864	0.406
Braak	Astro	SYT7	-0.01	0.10	-0.06	0.951	0.978
Braak	EN_L2_3_IT	SYT7	0.07	0.04	1.86	0.063	0.318
Braak	EN_L3_5_IT_1	SYT7	0.04	0.04	0.92	0.359	0.716
Braak	EN_L3_5_IT_2	SYT7	0.08	0.04	2.10	0.0357	0.214
Braak	EN_L3_5_IT_3	SYT7	0.06	0.03	1.71	0.0871	0.337
Braak	EN_L5_6_NP	SYT7	0.05	0.05	1.11	0.267	0.862
Braak	EN_L5_ET	SYT7	0.58	0.35	1.67	0.0946	0.848
Braak	EN_L6B	SYT7	-0.00	0.04	-0.06	0.954	0.991
Braak	EN_L6_CT	SYT7	0.04	0.05	0.97	0.33	0.717
Braak	EN_L6_IT_1	SYT7	0.05	0.04	1.14	0.256	0.759
Braak	EN_L6_IT_2	SYT7	-0.02	0.06	-0.29	0.774	0.964
Braak	IN_ADARB2	SYT7	0.08	0.06	1.28	0.2	0.726
Braak	IN_LAMP5_LHX6	SYT7	0.09	0.07	1.18	0.239	0.713
Braak	IN_LAMP5_RELN	SYT7	0.11	0.06	1.75	0.0806	0.524
Braak	IN_PVALB	SYT7	0.05	0.04	1.28	0.2	0.8
Braak	IN_PVALB_CHC	SYT7	0.08	0.09	0.91	0.364	0.814
Braak	IN_SST	SYT7	0.13	0.05	2.50	0.0123	0.275
Braak	IN_VIP	SYT7	0.09	0.05	1.96	0.0505	0.248
Braak	Micro	SYT7	0.06	0.12	0.48	0.629	0.871
Braak	OPC	SYT7	0.09	0.11	0.80	0.424	0.742
Braak	Oligo	SYT7	0.02	0.08	0.28	0.777	0.913
Braak	Astro	SYT9	-0.16	0.05	-3.52	0.000431	0.00927
Braak	EN_L2_3_IT	SYT9	-0.02	0.06	-0.42	0.672	0.876
Braak	EN_L3_5_IT_1	SYT9	0.10	0.06	1.54	0.125	0.472
Braak	EN_L3_5_IT_2	SYT9	0.22	0.08	2.77	0.00562	0.072
Braak	EN_L3_5_IT_3	SYT9	0.14	0.04	3.55	0.000384	0.0131
Braak	EN_L5_6_NP	SYT9	-0.01	0.12	-0.05	0.958	0.999
Braak	EN_L6B	SYT9	0.24	0.11	2.26	0.0237	0.299
Braak	EN_L6_CT	SYT9	0.29	0.11	2.78	0.00539	0.109
Braak	EN_L6_IT_1	SYT9	0.11	0.10	1.09	0.278	0.775
Braak	EN_L6_IT_2	SYT9	0.18	0.13	1.37	0.171	0.731
Braak	IN_ADARB2	SYT9	-0.11	0.10	-1.07	0.283	0.777
Braak	IN_PVALB	SYT9	0.02	0.08	0.25	0.803	0.978
Braak	IN_SST	SYT9	-0.21	0.09	-2.42	0.0156	0.304
Braak	IN_VIP	SYT9	0.00	0.05	0.06	0.955	0.983
Braak	Micro	SYT9	0.01	0.09	0.12	0.905	0.974
Braak	OPC	SYT9	-0.02	0.03	-0.49	0.626	0.857
Braak	Oligo	SYT9	0.05	0.03	1.62	0.106	0.378
Braak	Astro	SYTL1	0.24	0.15	1.64	0.101	0.293
Braak	EN_L2_3_IT	SYTL1	-0.03	0.10	-0.31	0.757	0.914
Braak	EN_L3_5_IT_2	SYTL1	0.20	0.10	1.98	0.048	0.252
Braak	EN_L3_5_IT_3	SYTL1	0.16	0.11	1.50	0.133	0.419
Braak	Adaptive	SYTL2	0.21	0.18	1.19	0.233	0.96
Braak	Astro	SYTL2	0.02	0.08	0.23	0.818	0.913
Braak	EN_L2_3_IT	SYTL2	-0.17	0.03	-5.49	3.94e-08	4.04e-05
Braak	EN_L3_5_IT_1	SYTL2	-0.14	0.04	-3.52	0.000434	0.0272
Braak	EN_L3_5_IT_2	SYTL2	-0.11	0.03	-3.17	0.00151	0.0301
Braak	EN_L3_5_IT_3	SYTL2	-0.05	0.04	-1.33	0.183	0.486
Braak	EN_L5_6_NP	SYTL2	0.16	0.12	1.30	0.193	0.807
Braak	EN_L5_ET	SYTL2	-0.13	0.64	-0.20	0.838	0.991
Braak	EN_L6B	SYTL2	-0.11	0.08	-1.28	0.201	0.668
Braak	EN_L6_CT	SYTL2	-0.08	0.05	-1.61	0.107	0.475
Braak	EN_L6_IT_1	SYTL2	-0.12	0.04	-2.93	0.00334	0.158
Braak	EN_L6_IT_2	SYTL2	-0.16	0.10	-1.56	0.118	0.669
Braak	IN_ADARB2	SYTL2	-0.02	0.09	-0.23	0.815	0.971
Braak	IN_LAMP5_LHX6	SYTL2	0.14	0.10	1.43	0.151	0.633
Braak	IN_LAMP5_RELN	SYTL2	0.00	0.10	0.03	0.979	0.995
Braak	IN_PVALB	SYTL2	0.08	0.05	1.40	0.161	0.774
Braak	IN_PVALB_CHC	SYTL2	0.09	0.08	1.14	0.256	0.742
Braak	IN_SST	SYTL2	0.01	0.06	0.13	0.899	0.98
Braak	IN_VIP	SYTL2	0.03	0.05	0.60	0.55	0.784
Braak	Micro	SYTL2	-0.16	0.09	-1.72	0.085	0.372
Braak	OPC	SYTL2	-0.01	0.05	-0.15	0.881	0.965
Braak	Oligo	SYTL2	0.01	0.04	0.20	0.838	0.938
Braak	PC	SYTL2	-0.34	0.15	-2.28	0.0225	0.66
Braak	SMC	SYTL2	-0.19	0.27	-0.71	0.479	0.999
Braak	Adaptive	SYTL3	-0.12	0.24	-0.49	0.625	0.992
Braak	Astro	SYTL3	0.20	0.08	2.61	0.00902	0.067
Braak	EN_L2_3_IT	SYTL3	-0.07	0.05	-1.31	0.189	0.527
Braak	EN_L3_5_IT_1	SYTL3	0.38	0.10	3.66	0.000253	0.0201
Braak	EN_L3_5_IT_2	SYTL3	0.03	0.08	0.36	0.722	0.896
Braak	EN_L3_5_IT_3	SYTL3	0.13	0.08	1.61	0.106	0.374
Braak	EN_L6_IT_1	SYTL3	-0.03	0.11	-0.29	0.771	0.962
Braak	IN_PVALB	SYTL3	-0.06	0.08	-0.78	0.435	0.905
Braak	IN_SST	SYTL3	-0.11	0.10	-1.10	0.272	0.76
Braak	IN_VIP	SYTL3	-0.13	0.08	-1.63	0.104	0.356
Braak	Micro	SYTL3	0.08	0.12	0.67	0.504	0.812
Braak	OPC	SYTL3	0.06	0.11	0.53	0.599	0.842
Braak	Oligo	SYTL3	-0.05	0.06	-0.83	0.408	0.701
Braak	PVM	SYTL3	0.13	0.24	0.54	0.59	0.992
Braak	Astro	SYTL4	-0.12	0.12	-0.95	0.341	0.59
Braak	EN_L2_3_IT	SYTL4	0.10	0.09	1.08	0.28	0.624
Braak	Endo	SYTL4	0.44	0.15	3.01	0.00261	0.234
Braak	IN_VIP	SYTL4	0.08	0.10	0.79	0.432	0.705
Braak	OPC	SYTL4	0.17	0.08	2.08	0.0378	0.301
Braak	Oligo	SYTL4	0.09	0.09	1.06	0.291	0.6
Braak	PC	SYTL4	0.02	0.12	0.13	0.899	0.997
Braak	VLMC	SYTL4	0.13	0.16	0.83	0.408	0.776
Braak	Astro	SYVN1	0.03	0.05	0.59	0.553	0.757
Braak	EN_L2_3_IT	SYVN1	-0.03	0.05	-0.71	0.48	0.773
Braak	EN_L3_5_IT_1	SYVN1	-0.02	0.08	-0.20	0.839	0.949
Braak	EN_L3_5_IT_2	SYVN1	-0.09	0.06	-1.60	0.109	0.388
Braak	EN_L3_5_IT_3	SYVN1	-0.06	0.07	-0.94	0.345	0.659
Braak	EN_L5_6_NP	SYVN1	-0.01	0.35	-0.02	0.982	0.999
Braak	EN_L6B	SYVN1	0.28	0.42	0.66	0.511	0.862
Braak	EN_L6_CT	SYVN1	0.01	0.10	0.10	0.92	0.98
Braak	EN_L6_IT_1	SYVN1	0.00	0.09	0.04	0.968	0.994
Braak	EN_L6_IT_2	SYVN1	0.37	0.42	0.89	0.376	0.855
Braak	IN_ADARB2	SYVN1	-0.01	0.09	-0.14	0.889	0.98
Braak	IN_LAMP5_RELN	SYVN1	0.02	0.10	0.16	0.871	0.974
Braak	IN_PVALB	SYVN1	-0.01	0.07	-0.15	0.879	0.99
Braak	IN_SST	SYVN1	0.01	0.09	0.10	0.917	0.982
Braak	IN_VIP	SYVN1	0.02	0.06	0.35	0.726	0.884
Braak	Micro	SYVN1	0.05	0.09	0.53	0.595	0.858
Braak	OPC	SYVN1	0.03	0.06	0.46	0.643	0.866
Braak	Oligo	SYVN1	-0.02	0.04	-0.61	0.542	0.79
Braak	Astro	SZRD1	-0.02	0.04	-0.53	0.594	0.785
Braak	EN_L2_3_IT	SZRD1	-0.01	0.04	-0.32	0.748	0.91
Braak	EN_L3_5_IT_1	SZRD1	-0.03	0.07	-0.52	0.601	0.847
Braak	EN_L3_5_IT_2	SZRD1	0.01	0.05	0.16	0.871	0.956
Braak	EN_L3_5_IT_3	SZRD1	-0.01	0.05	-0.20	0.844	0.946
Braak	EN_L5_6_NP	SZRD1	-0.05	0.10	-0.49	0.625	0.96
Braak	EN_L6B	SZRD1	0.03	0.10	0.34	0.732	0.939
Braak	EN_L6_CT	SZRD1	-0.10	0.08	-1.34	0.18	0.586
Braak	EN_L6_IT_1	SZRD1	-0.08	0.07	-1.11	0.269	0.769
Braak	EN_L6_IT_2	SZRD1	0.19	0.10	1.95	0.0511	0.539
Braak	Endo	SZRD1	0.18	0.31	0.59	0.557	0.939
Braak	IN_ADARB2	SZRD1	0.03	0.08	0.41	0.684	0.939
Braak	IN_LAMP5_LHX6	SZRD1	-0.04	0.09	-0.43	0.667	0.921
Braak	IN_LAMP5_RELN	SZRD1	0.03	0.07	0.45	0.654	0.923
Braak	IN_PVALB	SZRD1	0.00	0.05	0.05	0.959	0.999
Braak	IN_PVALB_CHC	SZRD1	0.11	0.10	1.10	0.273	0.753
Braak	IN_SST	SZRD1	-0.05	0.24	-0.20	0.845	0.969
Braak	IN_VIP	SZRD1	-0.08	0.05	-1.56	0.119	0.38
Braak	Micro	SZRD1	0.02	0.06	0.36	0.718	0.91
Braak	OPC	SZRD1	-0.08	0.05	-1.59	0.111	0.451
Braak	Oligo	SZRD1	0.05	0.03	1.63	0.103	0.373
Braak	PC	SZRD1	-0.38	0.40	-0.96	0.338	0.925
Braak	Astro	SZT2	-0.06	0.04	-1.43	0.152	0.372
Braak	EN_L2_3_IT	SZT2	-0.05	0.03	-1.49	0.135	0.451
Braak	EN_L3_5_IT_1	SZT2	-0.03	0.05	-0.61	0.544	0.817
Braak	EN_L3_5_IT_2	SZT2	-0.05	0.04	-1.16	0.246	0.567
Braak	EN_L3_5_IT_3	SZT2	-0.02	0.04	-0.51	0.609	0.839
Braak	EN_L5_6_NP	SZT2	-0.10	0.07	-1.46	0.145	0.765
Braak	EN_L5_ET	SZT2	-0.25	0.49	-0.50	0.615	0.979
Braak	EN_L6B	SZT2	-0.03	0.07	-0.36	0.717	0.936
Braak	EN_L6_CT	SZT2	-0.09	0.06	-1.56	0.12	0.499
Braak	EN_L6_IT_1	SZT2	0.02	0.06	0.26	0.793	0.967
Braak	EN_L6_IT_2	SZT2	0.04	0.08	0.51	0.612	0.944
Braak	Endo	SZT2	0.11	0.31	0.35	0.724	0.962
Braak	IN_ADARB2	SZT2	-0.03	0.06	-0.46	0.642	0.926
Braak	IN_LAMP5_LHX6	SZT2	-0.00	0.07	-0.00	0.998	1
Braak	IN_LAMP5_RELN	SZT2	0.05	0.06	0.90	0.369	0.805
Braak	IN_PVALB	SZT2	-0.03	0.04	-0.65	0.518	0.931
Braak	IN_PVALB_CHC	SZT2	-0.05	0.08	-0.65	0.516	0.879
Braak	IN_SST	SZT2	-0.09	0.06	-1.60	0.109	0.584
Braak	IN_VIP	SZT2	-0.01	0.04	-0.16	0.877	0.951
Braak	Micro	SZT2	-0.04	0.05	-0.90	0.367	0.721
Braak	OPC	SZT2	0.06	0.04	1.38	0.168	0.523
Braak	Oligo	SZT2	0.01	0.03	0.45	0.652	0.852
Braak	PC	SZT2	-0.23	0.37	-0.61	0.539	0.946
Braak	Astro	TAB1	0.05	0.03	1.54	0.124	0.33
Braak	EN_L2_3_IT	TAB1	-0.03	0.03	-1.07	0.287	0.629
Braak	EN_L3_5_IT_1	TAB1	0.00	0.06	0.03	0.978	0.994
Braak	EN_L3_5_IT_2	TAB1	0.02	0.04	0.53	0.594	0.831
Braak	EN_L3_5_IT_3	TAB1	0.06	0.04	1.49	0.136	0.424
Braak	EN_L5_6_NP	TAB1	-0.06	0.06	-1.01	0.314	0.885
Braak	EN_L5_ET	TAB1	-0.23	0.59	-0.39	0.698	0.979
Braak	EN_L6B	TAB1	0.07	0.08	0.91	0.361	0.793
Braak	EN_L6_CT	TAB1	-0.02	0.07	-0.25	0.803	0.946
Braak	EN_L6_IT_1	TAB1	-0.01	0.06	-0.13	0.895	0.98
Braak	EN_L6_IT_2	TAB1	0.16	0.09	1.72	0.086	0.614
Braak	IN_ADARB2	TAB1	-0.10	0.06	-1.55	0.12	0.636
Braak	IN_LAMP5_LHX6	TAB1	-0.14	0.07	-2.04	0.0415	0.434
Braak	IN_LAMP5_RELN	TAB1	0.02	0.06	0.33	0.74	0.948
Braak	IN_PVALB	TAB1	-0.02	0.04	-0.44	0.657	0.959
Braak	IN_PVALB_CHC	TAB1	0.05	0.07	0.71	0.479	0.867
Braak	IN_SST	TAB1	-0.06	0.05	-1.26	0.209	0.706
Braak	IN_VIP	TAB1	-0.01	0.04	-0.24	0.809	0.922
Braak	Micro	TAB1	-0.00	0.06	-0.07	0.945	0.984
Braak	OPC	TAB1	0.01	0.04	0.29	0.774	0.925
Braak	Oligo	TAB1	0.00	0.03	0.09	0.93	0.977
Braak	Adaptive	TAB2	-0.06	0.18	-0.35	0.724	0.992
Braak	Astro	TAB2	0.12	0.06	2.03	0.0422	0.174
Braak	EN_L2_3_IT	TAB2	0.05	0.02	2.13	0.0328	0.23
Braak	EN_L3_5_IT_1	TAB2	0.11	0.04	3.01	0.00258	0.0747
Braak	EN_L3_5_IT_2	TAB2	0.07	0.03	2.44	0.0146	0.129
Braak	EN_L3_5_IT_3	TAB2	0.10	0.03	3.20	0.0014	0.0296
Braak	EN_L5_6_NP	TAB2	0.03	0.05	0.67	0.502	0.929
Braak	EN_L5_ET	TAB2	0.19	0.43	0.44	0.663	0.979
Braak	EN_L6B	TAB2	0.12	0.05	2.52	0.0117	0.233
Braak	EN_L6_CT	TAB2	0.08	0.04	2.04	0.0413	0.316
Braak	EN_L6_IT_1	TAB2	0.07	0.04	1.72	0.0854	0.553
Braak	EN_L6_IT_2	TAB2	0.10	0.05	2.02	0.043	0.507
Braak	Endo	TAB2	-0.09	0.09	-1.02	0.307	0.863
Braak	IN_ADARB2	TAB2	0.10	0.04	2.34	0.0193	0.385
Braak	IN_LAMP5_LHX6	TAB2	0.08	0.05	1.72	0.0862	0.543
Braak	IN_LAMP5_RELN	TAB2	0.08	0.04	1.90	0.058	0.477
Braak	IN_PVALB	TAB2	0.08	0.04	2.02	0.0437	0.553
Braak	IN_PVALB_CHC	TAB2	0.08	0.05	1.54	0.124	0.601
Braak	IN_SST	TAB2	0.06	0.03	1.61	0.108	0.582
Braak	IN_VIP	TAB2	0.06	0.03	2.45	0.0142	0.129
Braak	Micro	TAB2	0.03	0.04	0.63	0.529	0.825
Braak	OPC	TAB2	0.13	0.04	3.33	0.000864	0.0869
Braak	Oligo	TAB2	0.04	0.03	1.48	0.14	0.429
Braak	PC	TAB2	0.03	0.10	0.30	0.768	0.979
Braak	PVM	TAB2	0.13	0.11	1.20	0.229	0.992
Braak	VLMC	TAB2	0.03	0.08	0.39	0.699	0.918
Braak	Astro	TAB3	0.01	0.05	0.13	0.9	0.955
Braak	EN_L2_3_IT	TAB3	0.05	0.03	1.99	0.0462	0.273
Braak	EN_L3_5_IT_1	TAB3	0.11	0.05	2.25	0.0247	0.232
Braak	EN_L3_5_IT_2	TAB3	0.06	0.04	1.78	0.0755	0.322
Braak	EN_L3_5_IT_3	TAB3	0.04	0.03	1.11	0.266	0.581
Braak	EN_L5_6_NP	TAB3	-0.05	0.08	-0.68	0.496	0.927
Braak	EN_L5_ET	TAB3	-0.07	0.61	-0.12	0.904	0.995
Braak	EN_L6B	TAB3	0.17	0.08	2.28	0.0226	0.295
Braak	EN_L6_CT	TAB3	-0.02	0.06	-0.33	0.742	0.923
Braak	EN_L6_IT_1	TAB3	0.07	0.05	1.26	0.207	0.725
Braak	EN_L6_IT_2	TAB3	0.07	0.09	0.77	0.439	0.889
Braak	Endo	TAB3	0.10	0.34	0.28	0.778	0.97
Braak	IN_ADARB2	TAB3	-0.04	0.07	-0.58	0.564	0.904
Braak	IN_LAMP5_LHX6	TAB3	0.14	0.07	1.95	0.0516	0.462
Braak	IN_LAMP5_RELN	TAB3	-0.01	0.06	-0.23	0.816	0.967
Braak	IN_PVALB	TAB3	0.00	0.04	0.11	0.912	0.993
Braak	IN_PVALB_CHC	TAB3	0.12	0.07	1.64	0.102	0.564
Braak	IN_SST	TAB3	0.15	0.05	2.90	0.00373	0.172
Braak	IN_VIP	TAB3	0.00	0.04	0.04	0.971	0.99
Braak	Micro	TAB3	0.18	0.05	3.23	0.00125	0.0275
Braak	OPC	TAB3	0.02	0.04	0.49	0.626	0.857
Braak	Oligo	TAB3	0.03	0.04	0.80	0.425	0.715
Braak	PC	TAB3	-0.02	0.37	-0.05	0.959	0.998
Braak	Astro	TAC1	-0.18	0.14	-1.30	0.194	0.427
Braak	EN_L2_3_IT	TAC1	-0.17	0.12	-1.40	0.161	0.49
Braak	IN_LAMP5_LHX6	TAC1	0.16	0.14	1.20	0.228	0.704
Braak	IN_PVALB	TAC1	-0.03	0.07	-0.42	0.673	0.963
Braak	IN_PVALB_CHC	TAC1	0.14	0.14	0.98	0.326	0.792
Braak	IN_SST	TAC1	-0.15	0.12	-1.24	0.216	0.714
Braak	IN_VIP	TAC1	-0.14	0.18	-0.79	0.43	0.703
Braak	Oligo	TAC1	-0.19	0.11	-1.74	0.0815	0.334
Braak	Astro	TAC3	0.09	0.44	0.21	0.832	0.92
Braak	EN_L2_3_IT	TAC3	0.08	0.11	0.71	0.476	0.771
Braak	IN_SST	TAC3	0.28	0.10	2.69	0.00709	0.22
Braak	IN_VIP	TAC3	-0.07	0.05	-1.34	0.179	0.473
Braak	Oligo	TAC3	-0.11	0.10	-1.06	0.287	0.596
Braak	Astro	TAC4	0.16	0.10	1.56	0.118	0.322
Braak	EN_L2_3_IT	TAC4	-0.02	0.09	-0.27	0.791	0.927
Braak	EN_L3_5_IT_1	TAC4	-0.04	0.11	-0.42	0.676	0.883
Braak	EN_L3_5_IT_2	TAC4	-0.03	0.09	-0.29	0.771	0.915
Braak	EN_L3_5_IT_3	TAC4	-0.10	0.10	-1.03	0.301	0.617
Braak	EN_L5_6_NP	TAC4	0.52	0.43	1.22	0.223	0.829
Braak	EN_L6B	TAC4	0.07	0.14	0.51	0.612	0.903
Braak	EN_L6_CT	TAC4	0.04	0.11	0.38	0.703	0.909
Braak	EN_L6_IT_1	TAC4	-0.02	0.11	-0.22	0.826	0.97
Braak	EN_L6_IT_2	TAC4	-0.09	0.13	-0.65	0.519	0.919
Braak	IN_PVALB	TAC4	-0.04	0.10	-0.34	0.73	0.97
Braak	IN_SST	TAC4	0.11	0.11	1.01	0.312	0.783
Braak	IN_VIP	TAC4	-0.04	0.10	-0.37	0.71	0.875
Braak	OPC	TAC4	0.04	0.11	0.35	0.729	0.908
Braak	Oligo	TAC4	0.03	0.09	0.30	0.765	0.907
Braak	Adaptive	TACC1	-0.27	0.19	-1.43	0.154	0.96
Braak	Astro	TACC1	0.09	0.04	2.08	0.0379	0.163
Braak	EN_L2_3_IT	TACC1	0.08	0.03	2.34	0.0194	0.177
Braak	EN_L3_5_IT_1	TACC1	0.03	0.04	0.81	0.419	0.752
Braak	EN_L3_5_IT_2	TACC1	0.04	0.03	1.34	0.182	0.496
Braak	EN_L3_5_IT_3	TACC1	0.02	0.03	0.60	0.546	0.802
Braak	EN_L5_6_NP	TACC1	0.02	0.05	0.35	0.724	0.978
Braak	EN_L5_ET	TACC1	0.07	0.33	0.22	0.827	0.988
Braak	EN_L6B	TACC1	-0.05	0.05	-1.07	0.283	0.735
Braak	EN_L6_CT	TACC1	-0.09	0.05	-1.91	0.056	0.361
Braak	EN_L6_IT_1	TACC1	0.03	0.05	0.65	0.514	0.886
Braak	EN_L6_IT_2	TACC1	0.08	0.06	1.42	0.156	0.715
Braak	Endo	TACC1	-0.05	0.08	-0.64	0.52	0.93
Braak	IN_ADARB2	TACC1	0.06	0.04	1.52	0.127	0.643
Braak	IN_LAMP5_LHX6	TACC1	0.07	0.05	1.39	0.164	0.649
Braak	IN_LAMP5_RELN	TACC1	0.05	0.04	1.20	0.23	0.714
Braak	IN_PVALB	TACC1	0.02	0.03	0.58	0.561	0.944
Braak	IN_PVALB_CHC	TACC1	0.02	0.05	0.30	0.767	0.955
Braak	IN_SST	TACC1	0.05	0.04	1.47	0.141	0.632
Braak	IN_VIP	TACC1	0.05	0.03	2.13	0.0328	0.199
Braak	Micro	TACC1	-0.00	0.04	-0.02	0.983	0.994
Braak	OPC	TACC1	0.10	0.04	2.57	0.0103	0.197
Braak	Oligo	TACC1	0.10	0.04	2.42	0.0154	0.148
Braak	PC	TACC1	-0.09	0.11	-0.87	0.385	0.926
Braak	PVM	TACC1	0.21	0.12	1.78	0.0757	0.992
Braak	SMC	TACC1	-0.10	0.22	-0.45	0.649	0.999
Braak	VLMC	TACC1	0.11	0.15	0.71	0.479	0.817
Braak	Astro	TACC2	0.12	0.07	1.77	0.0759	0.247
Braak	EN_L2_3_IT	TACC2	-0.04	0.03	-1.50	0.135	0.451
Braak	EN_L3_5_IT_1	TACC2	-0.01	0.05	-0.27	0.785	0.927
Braak	EN_L3_5_IT_2	TACC2	-0.10	0.03	-3.11	0.00184	0.0343
Braak	EN_L3_5_IT_3	TACC2	-0.02	0.03	-0.69	0.492	0.771
Braak	EN_L5_6_NP	TACC2	0.01	0.05	0.28	0.778	0.983
Braak	EN_L5_ET	TACC2	0.30	0.42	0.71	0.481	0.967
Braak	EN_L6B	TACC2	0.06	0.05	1.09	0.274	0.728
Braak	EN_L6_CT	TACC2	-0.05	0.05	-1.01	0.311	0.705
Braak	EN_L6_IT_1	TACC2	-0.09	0.05	-1.81	0.0701	0.521
Braak	EN_L6_IT_2	TACC2	-0.02	0.07	-0.25	0.805	0.97
Braak	IN_ADARB2	TACC2	0.06	0.04	1.43	0.154	0.677
Braak	IN_LAMP5_LHX6	TACC2	-0.02	0.05	-0.36	0.718	0.936
Braak	IN_LAMP5_RELN	TACC2	-0.03	0.04	-0.75	0.452	0.845
Braak	IN_PVALB	TACC2	-0.06	0.03	-1.77	0.0764	0.658
Braak	IN_PVALB_CHC	TACC2	-0.03	0.05	-0.54	0.586	0.905
Braak	IN_SST	TACC2	-0.03	0.04	-0.73	0.467	0.855
Braak	IN_VIP	TACC2	-0.02	0.03	-0.61	0.542	0.779
Braak	Micro	TACC2	-0.00	0.09	-0.02	0.981	0.993
Braak	OPC	TACC2	-0.00	0.05	-0.00	0.999	0.999
Braak	Oligo	TACC2	-0.03	0.05	-0.56	0.573	0.806
Braak	PC	TACC2	0.14	0.14	1.06	0.289	0.908
Braak	SMC	TACC2	-0.91	0.70	-1.31	0.191	0.999
Braak	VLMC	TACC2	0.29	0.14	2.06	0.0396	0.326
Braak	Astro	TACC3	-0.11	0.07	-1.58	0.113	0.314
Braak	EN_L2_3_IT	TACC3	-0.02	0.05	-0.46	0.648	0.865
Braak	EN_L3_5_IT_1	TACC3	-0.09	0.10	-0.93	0.355	0.713
Braak	EN_L3_5_IT_2	TACC3	0.07	0.08	0.86	0.387	0.692
Braak	EN_L3_5_IT_3	TACC3	0.00	0.07	0.06	0.952	0.985
Braak	EN_L5_6_NP	TACC3	-0.36	0.42	-0.85	0.397	0.908
Braak	EN_L6B	TACC3	0.24	0.41	0.58	0.565	0.884
Braak	EN_L6_CT	TACC3	-0.11	0.10	-1.01	0.31	0.705
Braak	EN_L6_IT_1	TACC3	0.00	0.09	0.05	0.957	0.993
Braak	EN_L6_IT_2	TACC3	0.17	0.45	0.39	0.697	0.952
Braak	IN_ADARB2	TACC3	0.07	0.11	0.62	0.533	0.896
Braak	IN_LAMP5_RELN	TACC3	-0.00	0.11	-0.00	0.999	0.999
Braak	IN_PVALB	TACC3	-0.04	0.07	-0.52	0.606	0.954
Braak	IN_PVALB_CHC	TACC3	-0.29	0.33	-0.87	0.385	0.827
Braak	IN_SST	TACC3	-0.11	0.10	-1.14	0.255	0.746
Braak	IN_VIP	TACC3	-0.14	0.07	-2.10	0.0357	0.208
Braak	Micro	TACC3	0.08	0.08	0.93	0.35	0.711
Braak	OPC	TACC3	-0.15	0.09	-1.53	0.126	0.473
Braak	Oligo	TACC3	0.05	0.06	0.80	0.422	0.712
Braak	Astro	TACO1	-0.14	0.07	-1.90	0.0571	0.21
Braak	EN_L2_3_IT	TACO1	-0.06	0.06	-1.00	0.318	0.656
Braak	EN_L3_5_IT_2	TACO1	0.01	0.09	0.09	0.928	0.976
Braak	EN_L3_5_IT_3	TACO1	0.06	0.09	0.62	0.533	0.795
Braak	EN_L6_IT_1	TACO1	-0.12	0.44	-0.28	0.779	0.964
Braak	IN_PVALB	TACO1	0.01	0.09	0.12	0.907	0.993
Braak	IN_VIP	TACO1	0.17	0.10	1.73	0.0843	0.32
Braak	Oligo	TACO1	-0.01	0.05	-0.24	0.807	0.925
Braak	Astro	TACR1	-0.05	0.10	-0.51	0.611	0.794
Braak	EN_L2_3_IT	TACR1	-0.15	0.08	-1.80	0.0723	0.341
Braak	EN_L3_5_IT_1	TACR1	0.03	0.13	0.26	0.796	0.93
Braak	EN_L3_5_IT_2	TACR1	-0.23	0.10	-2.20	0.0278	0.187
Braak	EN_L3_5_IT_3	TACR1	0.05	0.09	0.55	0.581	0.822
Braak	EN_L6B	TACR1	0.13	0.13	1.02	0.309	0.752
Braak	EN_L6_CT	TACR1	0.11	0.13	0.85	0.395	0.76
Braak	EN_L6_IT_1	TACR1	-0.15	0.12	-1.28	0.199	0.718
Braak	EN_L6_IT_2	TACR1	0.59	0.55	1.06	0.287	0.815
Braak	Endo	TACR1	0.12	0.54	0.22	0.828	0.978
Braak	IN_ADARB2	TACR1	-0.08	0.09	-0.90	0.37	0.826
Braak	IN_LAMP5_LHX6	TACR1	-0.07	0.07	-1.05	0.293	0.757
Braak	IN_LAMP5_RELN	TACR1	0.07	0.05	1.27	0.205	0.691
Braak	IN_PVALB	TACR1	0.07	0.06	1.18	0.237	0.826
Braak	IN_PVALB_CHC	TACR1	0.24	0.15	1.62	0.105	0.569
Braak	IN_SST	TACR1	0.12	0.14	0.89	0.376	0.815
Braak	IN_VIP	TACR1	0.14	0.07	2.12	0.0343	0.204
Braak	Micro	TACR1	0.07	0.12	0.53	0.597	0.858
Braak	OPC	TACR1	-0.35	0.12	-2.95	0.0032	0.129
Braak	Oligo	TACR1	-0.14	0.09	-1.58	0.113	0.388
Braak	Astro	TACR3	-0.14	0.09	-1.45	0.146	0.364
Braak	EN_L2_3_IT	TACR3	0.26	0.09	2.73	0.0064	0.0957
Braak	EN_L3_5_IT_2	TACR3	0.04	0.10	0.44	0.66	0.866
Braak	EN_L3_5_IT_3	TACR3	-0.03	0.10	-0.24	0.807	0.931
Braak	EN_L6_IT_1	TACR3	-0.44	0.47	-0.94	0.349	0.817
Braak	IN_PVALB	TACR3	0.05	0.10	0.52	0.6	0.953
Braak	IN_VIP	TACR3	0.02	0.10	0.24	0.813	0.924
Braak	OPC	TACR3	-0.01	0.11	-0.09	0.925	0.977
Braak	Oligo	TACR3	0.01	0.06	0.20	0.838	0.939
Braak	Astro	TADA1	-0.01	0.04	-0.15	0.878	0.944
Braak	EN_L2_3_IT	TADA1	-0.03	0.03	-1.14	0.253	0.599
Braak	EN_L3_5_IT_1	TADA1	0.07	0.07	1.10	0.272	0.644
Braak	EN_L3_5_IT_2	TADA1	-0.02	0.05	-0.36	0.716	0.895
Braak	EN_L3_5_IT_3	TADA1	0.09	0.05	1.84	0.0653	0.289
Braak	EN_L5_6_NP	TADA1	0.01	0.09	0.10	0.918	0.997
Braak	EN_L6B	TADA1	0.03	0.09	0.33	0.738	0.941
Braak	EN_L6_CT	TADA1	0.00	0.08	0.01	0.99	0.998
Braak	EN_L6_IT_1	TADA1	-0.03	0.07	-0.44	0.661	0.932
Braak	EN_L6_IT_2	TADA1	-0.11	0.09	-1.15	0.25	0.787
Braak	IN_ADARB2	TADA1	-0.03	0.08	-0.34	0.734	0.95
Braak	IN_LAMP5_LHX6	TADA1	-0.07	0.09	-0.71	0.48	0.858
Braak	IN_LAMP5_RELN	TADA1	0.06	0.08	0.71	0.48	0.858
Braak	IN_PVALB	TADA1	-0.03	0.05	-0.64	0.524	0.933
Braak	IN_PVALB_CHC	TADA1	0.04	0.10	0.39	0.695	0.932
Braak	IN_SST	TADA1	-0.05	0.06	-0.81	0.417	0.834
Braak	IN_VIP	TADA1	0.04	0.04	0.86	0.389	0.674
Braak	Micro	TADA1	0.04	0.08	0.58	0.559	0.841
Braak	OPC	TADA1	-0.03	0.05	-0.56	0.575	0.829
Braak	Oligo	TADA1	-0.06	0.03	-2.10	0.036	0.224
Braak	Astro	TADA2A	-0.01	0.04	-0.30	0.765	0.886
Braak	EN_L2_3_IT	TADA2A	-0.04	0.03	-1.49	0.137	0.454
Braak	EN_L3_5_IT_1	TADA2A	0.01	0.04	0.23	0.819	0.941
Braak	EN_L3_5_IT_2	TADA2A	-0.01	0.03	-0.27	0.784	0.92
Braak	EN_L3_5_IT_3	TADA2A	-0.04	0.03	-1.12	0.261	0.577
Braak	EN_L5_6_NP	TADA2A	-0.01	0.07	-0.19	0.848	0.987
Braak	EN_L5_ET	TADA2A	0.35	0.51	0.68	0.497	0.968
Braak	EN_L6B	TADA2A	-0.02	0.06	-0.30	0.767	0.95
Braak	EN_L6_CT	TADA2A	0.05	0.05	0.95	0.344	0.727
Braak	EN_L6_IT_1	TADA2A	-0.02	0.05	-0.53	0.596	0.917
Braak	EN_L6_IT_2	TADA2A	0.06	0.06	0.88	0.381	0.857
Braak	Endo	TADA2A	0.25	0.39	0.65	0.514	0.93
Braak	IN_ADARB2	TADA2A	-0.05	0.05	-0.97	0.334	0.809
Braak	IN_LAMP5_LHX6	TADA2A	-0.07	0.07	-1.08	0.28	0.746
Braak	IN_LAMP5_RELN	TADA2A	-0.04	0.06	-0.76	0.446	0.841
Braak	IN_PVALB	TADA2A	-0.01	0.04	-0.27	0.784	0.976
Braak	IN_PVALB_CHC	TADA2A	-0.02	0.07	-0.34	0.736	0.947
Braak	IN_SST	TADA2A	-0.03	0.05	-0.76	0.446	0.844
Braak	IN_VIP	TADA2A	0.00	0.03	0.00	0.998	1
Braak	Micro	TADA2A	-0.05	0.05	-0.89	0.373	0.726
Braak	OPC	TADA2A	-0.02	0.04	-0.44	0.663	0.875
Braak	Oligo	TADA2A	0.01	0.03	0.33	0.744	0.896
Braak	PC	TADA2A	-0.47	0.40	-1.18	0.239	0.871
Braak	Astro	TADA2B	0.01	0.05	0.22	0.83	0.919
Braak	EN_L2_3_IT	TADA2B	0.12	0.04	2.85	0.00435	0.0777
Braak	EN_L3_5_IT_1	TADA2B	0.02	0.08	0.25	0.8	0.932
Braak	EN_L3_5_IT_2	TADA2B	0.10	0.05	1.79	0.0738	0.32
Braak	EN_L3_5_IT_3	TADA2B	0.12	0.06	2.01	0.0439	0.233
Braak	EN_L5_6_NP	TADA2B	0.70	0.38	1.82	0.0686	0.688
Braak	EN_L6B	TADA2B	0.31	0.34	0.92	0.356	0.787
Braak	EN_L6_CT	TADA2B	0.17	0.10	1.79	0.074	0.407
Braak	EN_L6_IT_1	TADA2B	0.18	0.09	2.05	0.0407	0.431
Braak	EN_L6_IT_2	TADA2B	-0.46	0.44	-1.06	0.29	0.815
Braak	IN_ADARB2	TADA2B	0.11	0.09	1.22	0.223	0.74
Braak	IN_LAMP5_RELN	TADA2B	0.05	0.09	0.56	0.574	0.895
Braak	IN_PVALB	TADA2B	0.16	0.06	2.72	0.00646	0.275
Braak	IN_SST	TADA2B	-0.08	0.08	-0.97	0.33	0.792
Braak	IN_VIP	TADA2B	0.03	0.05	0.63	0.528	0.77
Braak	Micro	TADA2B	0.19	0.11	1.84	0.0663	0.327
Braak	OPC	TADA2B	0.02	0.07	0.38	0.708	0.898
Braak	Oligo	TADA2B	0.00	0.04	0.02	0.987	0.996
Braak	Astro	TADA3	0.02	0.04	0.50	0.614	0.796
Braak	EN_L2_3_IT	TADA3	-0.02	0.04	-0.48	0.632	0.856
Braak	EN_L3_5_IT_1	TADA3	-0.14	0.07	-1.86	0.0628	0.356
Braak	EN_L3_5_IT_2	TADA3	-0.18	0.06	-2.99	0.0028	0.0452
Braak	EN_L3_5_IT_3	TADA3	-0.14	0.05	-2.53	0.0113	0.108
Braak	EN_L5_6_NP	TADA3	-0.06	0.10	-0.59	0.552	0.943
Braak	EN_L6B	TADA3	-0.21	0.10	-2.07	0.0384	0.367
Braak	EN_L6_CT	TADA3	-0.18	0.09	-1.95	0.0514	0.349
Braak	EN_L6_IT_1	TADA3	-0.07	0.09	-0.85	0.395	0.84
Braak	EN_L6_IT_2	TADA3	-0.21	0.41	-0.52	0.601	0.943
Braak	IN_ADARB2	TADA3	-0.22	0.09	-2.34	0.019	0.383
Braak	IN_LAMP5_LHX6	TADA3	-0.19	0.10	-1.97	0.0493	0.454
Braak	IN_LAMP5_RELN	TADA3	-0.09	0.08	-1.19	0.234	0.718
Braak	IN_PVALB	TADA3	-0.08	0.05	-1.50	0.133	0.738
Braak	IN_PVALB_CHC	TADA3	0.22	0.37	0.60	0.549	0.893
Braak	IN_SST	TADA3	-0.10	0.07	-1.44	0.151	0.651
Braak	IN_VIP	TADA3	-0.09	0.06	-1.68	0.0923	0.335
Braak	Micro	TADA3	-0.04	0.07	-0.59	0.556	0.838
Braak	OPC	TADA3	-0.08	0.05	-1.49	0.137	0.485
Braak	Oligo	TADA3	-0.03	0.03	-0.95	0.344	0.649
Braak	Adaptive	TAF1	0.35	0.17	2.03	0.0421	0.945
Braak	Astro	TAF1	0.00	0.03	0.15	0.881	0.946
Braak	EN_L2_3_IT	TAF1	-0.03	0.02	-1.41	0.157	0.485
Braak	EN_L3_5_IT_1	TAF1	0.04	0.04	1.22	0.224	0.6
Braak	EN_L3_5_IT_2	TAF1	-0.01	0.03	-0.27	0.783	0.92
Braak	EN_L3_5_IT_3	TAF1	-0.00	0.03	-0.06	0.949	0.983
Braak	EN_L5_6_NP	TAF1	-0.01	0.06	-0.22	0.828	0.986
Braak	EN_L5_ET	TAF1	-0.41	0.47	-0.87	0.383	0.958
Braak	EN_L6B	TAF1	-0.04	0.05	-0.69	0.487	0.852
Braak	EN_L6_CT	TAF1	-0.02	0.04	-0.52	0.603	0.872
Braak	EN_L6_IT_1	TAF1	0.02	0.04	0.52	0.6	0.918
Braak	EN_L6_IT_2	TAF1	-0.06	0.05	-1.06	0.287	0.815
Braak	Endo	TAF1	0.10	0.08	1.18	0.237	0.822
Braak	IN_ADARB2	TAF1	-0.02	0.04	-0.46	0.642	0.926
Braak	IN_LAMP5_LHX6	TAF1	0.03	0.05	0.57	0.568	0.891
Braak	IN_LAMP5_RELN	TAF1	0.03	0.04	0.75	0.452	0.845
Braak	IN_PVALB	TAF1	0.01	0.03	0.37	0.714	0.969
Braak	IN_PVALB_CHC	TAF1	-0.02	0.05	-0.34	0.736	0.947
Braak	IN_SST	TAF1	0.01	0.04	0.36	0.722	0.938
Braak	IN_VIP	TAF1	-0.03	0.03	-0.86	0.39	0.675
Braak	Micro	TAF1	-0.01	0.03	-0.40	0.688	0.897
Braak	OPC	TAF1	0.01	0.03	0.31	0.759	0.921
Braak	Oligo	TAF1	-0.01	0.02	-0.48	0.63	0.84
Braak	PC	TAF1	0.03	0.09	0.41	0.684	0.961
Braak	PVM	TAF1	0.14	0.12	1.17	0.243	0.992
Braak	SMC	TAF1	0.23	0.24	0.95	0.34	0.999
Braak	VLMC	TAF1	0.03	0.09	0.31	0.758	0.942
Braak	Astro	TAF10	-0.09	0.08	-1.17	0.243	0.487
Braak	EN_L2_3_IT	TAF10	-0.15	0.07	-2.30	0.0215	0.185
Braak	EN_L3_5_IT_2	TAF10	-0.06	0.09	-0.71	0.476	0.758
Braak	EN_L3_5_IT_3	TAF10	-0.09	0.09	-1.01	0.31	0.626
Braak	EN_L6_IT_1	TAF10	-0.35	0.48	-0.74	0.458	0.863
Braak	IN_PVALB	TAF10	-0.08	0.09	-0.87	0.386	0.889
Braak	IN_VIP	TAF10	-0.14	0.09	-1.66	0.0979	0.345
Braak	Oligo	TAF10	0.04	0.05	0.79	0.428	0.717
Braak	Astro	TAF11	-0.06	0.04	-1.36	0.173	0.401
Braak	EN_L2_3_IT	TAF11	-0.03	0.04	-0.81	0.418	0.732
Braak	EN_L3_5_IT_1	TAF11	0.03	0.06	0.53	0.594	0.843
Braak	EN_L3_5_IT_2	TAF11	-0.04	0.04	-1.00	0.319	0.636
Braak	EN_L3_5_IT_3	TAF11	-0.05	0.04	-1.14	0.255	0.57
Braak	EN_L5_6_NP	TAF11	-0.17	0.07	-2.33	0.02	0.54
Braak	EN_L5_ET	TAF11	-0.27	0.53	-0.51	0.608	0.979
Braak	EN_L6B	TAF11	0.01	0.07	0.17	0.866	0.972
Braak	EN_L6_CT	TAF11	-0.01	0.06	-0.15	0.879	0.97
Braak	EN_L6_IT_1	TAF11	0.02	0.06	0.35	0.726	0.949
Braak	EN_L6_IT_2	TAF11	0.05	0.08	0.67	0.504	0.914
Braak	Endo	TAF11	-0.36	0.36	-0.99	0.323	0.863
Braak	IN_ADARB2	TAF11	0.05	0.07	0.76	0.445	0.857
Braak	IN_LAMP5_LHX6	TAF11	-0.04	0.07	-0.61	0.543	0.885
Braak	IN_LAMP5_RELN	TAF11	-0.06	0.06	-0.91	0.365	0.803
Braak	IN_PVALB	TAF11	0.01	0.05	0.14	0.889	0.992
Braak	IN_PVALB_CHC	TAF11	-0.08	0.08	-1.05	0.292	0.767
Braak	IN_SST	TAF11	-0.03	0.05	-0.67	0.502	0.867
Braak	IN_VIP	TAF11	0.01	0.04	0.13	0.893	0.959
Braak	Micro	TAF11	-0.16	0.06	-2.75	0.00588	0.0782
Braak	OPC	TAF11	-0.06	0.04	-1.37	0.17	0.526
Braak	Oligo	TAF11	-0.01	0.03	-0.40	0.69	0.871
Braak	PC	TAF11	-0.04	0.38	-0.12	0.906	0.998
Braak	Astro	TAF12	0.06	0.04	1.50	0.133	0.343
Braak	EN_L2_3_IT	TAF12	-0.07	0.04	-1.77	0.076	0.35
Braak	EN_L3_5_IT_1	TAF12	-0.00	0.07	-0.03	0.978	0.994
Braak	EN_L3_5_IT_2	TAF12	-0.05	0.05	-0.97	0.332	0.648
Braak	EN_L3_5_IT_3	TAF12	-0.00	0.05	-0.10	0.92	0.972
Braak	EN_L5_6_NP	TAF12	-0.04	0.10	-0.39	0.698	0.976
Braak	EN_L6B	TAF12	-0.01	0.09	-0.13	0.898	0.981
Braak	EN_L6_CT	TAF12	-0.21	0.08	-2.74	0.00611	0.119
Braak	EN_L6_IT_1	TAF12	-0.15	0.07	-2.10	0.0355	0.414
Braak	EN_L6_IT_2	TAF12	-0.09	0.10	-0.85	0.396	0.867
Braak	IN_ADARB2	TAF12	-0.09	0.08	-1.13	0.258	0.76
Braak	IN_LAMP5_LHX6	TAF12	-0.06	0.09	-0.69	0.487	0.863
Braak	IN_LAMP5_RELN	TAF12	-0.00	0.07	-0.03	0.977	0.995
Braak	IN_PVALB	TAF12	-0.00	0.05	-0.09	0.931	0.996
Braak	IN_PVALB_CHC	TAF12	-0.03	0.11	-0.29	0.768	0.956
Braak	IN_SST	TAF12	-0.00	0.06	-0.02	0.985	0.997
Braak	IN_VIP	TAF12	0.00	0.05	0.01	0.99	0.996
Braak	Micro	TAF12	0.07	0.06	1.07	0.284	0.649
Braak	OPC	TAF12	0.03	0.05	0.72	0.47	0.77
Braak	Oligo	TAF12	0.08	0.04	2.01	0.0442	0.245
Braak	Astro	TAF13	-0.03	0.05	-0.54	0.589	0.781
Braak	EN_L2_3_IT	TAF13	-0.04	0.04	-0.89	0.373	0.701
Braak	EN_L3_5_IT_1	TAF13	-0.17	0.07	-2.34	0.019	0.207
Braak	EN_L3_5_IT_2	TAF13	-0.11	0.06	-2.05	0.0404	0.228
Braak	EN_L3_5_IT_3	TAF13	-0.00	0.06	-0.05	0.963	0.989
Braak	EN_L5_6_NP	TAF13	0.04	0.11	0.32	0.745	0.98
Braak	EN_L6B	TAF13	0.05	0.11	0.48	0.635	0.91
Braak	EN_L6_CT	TAF13	-0.05	0.10	-0.51	0.607	0.873
Braak	EN_L6_IT_1	TAF13	0.05	0.08	0.67	0.506	0.883
Braak	EN_L6_IT_2	TAF13	-0.02	0.11	-0.19	0.845	0.973
Braak	Endo	TAF13	-0.52	0.46	-1.15	0.251	0.832
Braak	IN_ADARB2	TAF13	0.06	0.09	0.67	0.506	0.884
Braak	IN_LAMP5_LHX6	TAF13	0.07	0.12	0.61	0.544	0.885
Braak	IN_LAMP5_RELN	TAF13	0.02	0.09	0.18	0.856	0.974
Braak	IN_PVALB	TAF13	-0.02	0.06	-0.35	0.727	0.969
Braak	IN_SST	TAF13	0.07	0.08	0.92	0.358	0.806
Braak	IN_VIP	TAF13	-0.02	0.06	-0.39	0.696	0.867
Braak	Micro	TAF13	0.05	0.08	0.56	0.575	0.849
Braak	OPC	TAF13	-0.07	0.07	-1.07	0.283	0.638
Braak	Oligo	TAF13	0.00	0.04	0.07	0.944	0.982
Braak	Adaptive	TAF15	-0.07	0.12	-0.55	0.58	0.992
Braak	Astro	TAF15	-0.08	0.03	-2.91	0.00367	0.0377
Braak	EN_L2_3_IT	TAF15	-0.00	0.02	-0.01	0.995	0.999
Braak	EN_L3_5_IT_1	TAF15	0.05	0.03	1.70	0.0883	0.408
Braak	EN_L3_5_IT_2	TAF15	-0.01	0.03	-0.25	0.8	0.926
Braak	EN_L3_5_IT_3	TAF15	0.03	0.03	1.17	0.241	0.554
Braak	EN_L5_6_NP	TAF15	0.02	0.04	0.55	0.582	0.949
Braak	EN_L5_ET	TAF15	-0.38	0.34	-1.11	0.268	0.927
Braak	EN_L6B	TAF15	0.04	0.04	0.96	0.339	0.773
Braak	EN_L6_CT	TAF15	0.04	0.04	0.99	0.322	0.713
Braak	EN_L6_IT_1	TAF15	0.01	0.04	0.34	0.733	0.951
Braak	EN_L6_IT_2	TAF15	0.05	0.04	1.12	0.264	0.798
Braak	Endo	TAF15	-0.13	0.07	-1.87	0.0612	0.612
Braak	IN_ADARB2	TAF15	-0.03	0.03	-1.03	0.303	0.787
Braak	IN_LAMP5_LHX6	TAF15	0.05	0.04	1.37	0.169	0.659
Braak	IN_LAMP5_RELN	TAF15	0.07	0.03	2.42	0.0156	0.301
Braak	IN_PVALB	TAF15	0.01	0.03	0.49	0.624	0.955
Braak	IN_PVALB_CHC	TAF15	0.01	0.04	0.21	0.835	0.965
Braak	IN_SST	TAF15	0.03	0.03	1.09	0.274	0.763
Braak	IN_VIP	TAF15	0.00	0.02	0.14	0.891	0.958
Braak	Micro	TAF15	-0.01	0.03	-0.21	0.835	0.952
Braak	OPC	TAF15	0.04	0.03	1.31	0.189	0.546
Braak	Oligo	TAF15	0.02	0.02	1.01	0.312	0.621
Braak	PC	TAF15	0.02	0.09	0.20	0.842	0.987
Braak	PVM	TAF15	0.23	0.10	2.35	0.0186	0.992
Braak	SMC	TAF15	0.20	0.21	0.95	0.344	0.999
Braak	VLMC	TAF15	0.05	0.08	0.56	0.572	0.866
Braak	Astro	TAF1A	-0.04	0.06	-0.62	0.535	0.745
Braak	EN_L2_3_IT	TAF1A	0.05	0.04	1.07	0.286	0.628
Braak	EN_L3_5_IT_1	TAF1A	-0.03	0.09	-0.29	0.77	0.921
Braak	EN_L3_5_IT_2	TAF1A	0.02	0.06	0.37	0.711	0.892
Braak	EN_L3_5_IT_3	TAF1A	0.01	0.07	0.19	0.847	0.948
Braak	EN_L5_6_NP	TAF1A	0.14	0.11	1.29	0.198	0.81
Braak	EN_L6B	TAF1A	-0.09	0.42	-0.21	0.832	0.965
Braak	EN_L6_CT	TAF1A	0.15	0.09	1.65	0.0993	0.459
Braak	EN_L6_IT_1	TAF1A	-0.00	0.10	-0.02	0.988	0.998
Braak	EN_L6_IT_2	TAF1A	0.04	0.11	0.34	0.735	0.957
Braak	IN_ADARB2	TAF1A	-0.10	0.10	-0.99	0.322	0.8
Braak	IN_LAMP5_LHX6	TAF1A	-0.06	0.10	-0.59	0.554	0.887
Braak	IN_LAMP5_RELN	TAF1A	0.01	0.10	0.13	0.899	0.98
Braak	IN_PVALB	TAF1A	0.07	0.06	1.21	0.227	0.82
Braak	IN_PVALB_CHC	TAF1A	0.08	0.39	0.21	0.832	0.964
Braak	IN_SST	TAF1A	-0.00	0.07	-0.03	0.978	0.996
Braak	IN_VIP	TAF1A	-0.03	0.06	-0.55	0.582	0.805
Braak	Micro	TAF1A	0.02	0.08	0.29	0.769	0.93
Braak	OPC	TAF1A	-0.00	0.06	-0.03	0.973	0.992
Braak	Oligo	TAF1A	0.06	0.04	1.55	0.122	0.402
Braak	Astro	TAF1B	0.04	0.04	0.98	0.329	0.578
Braak	EN_L2_3_IT	TAF1B	-0.01	0.03	-0.29	0.772	0.92
Braak	EN_L3_5_IT_1	TAF1B	0.00	0.05	0.01	0.995	0.999
Braak	EN_L3_5_IT_2	TAF1B	-0.02	0.04	-0.61	0.543	0.8
Braak	EN_L3_5_IT_3	TAF1B	-0.02	0.04	-0.57	0.569	0.816
Braak	EN_L5_6_NP	TAF1B	-0.11	0.08	-1.51	0.131	0.752
Braak	EN_L5_ET	TAF1B	-0.78	0.54	-1.44	0.15	0.877
Braak	EN_L6B	TAF1B	-0.08	0.07	-1.22	0.221	0.682
Braak	EN_L6_CT	TAF1B	-0.03	0.05	-0.53	0.593	0.867
Braak	EN_L6_IT_1	TAF1B	-0.01	0.05	-0.28	0.783	0.966
Braak	EN_L6_IT_2	TAF1B	0.10	0.07	1.48	0.138	0.699
Braak	Endo	TAF1B	-0.16	0.41	-0.39	0.698	0.959
Braak	IN_ADARB2	TAF1B	0.08	0.05	1.55	0.122	0.639
Braak	IN_LAMP5_LHX6	TAF1B	0.01	0.06	0.14	0.885	0.975
Braak	IN_LAMP5_RELN	TAF1B	0.03	0.05	0.59	0.556	0.889
Braak	IN_PVALB	TAF1B	-0.03	0.05	-0.65	0.518	0.931
Braak	IN_PVALB_CHC	TAF1B	-0.20	0.08	-2.58	0.00988	0.226
Braak	IN_SST	TAF1B	-0.02	0.06	-0.44	0.661	0.921
Braak	IN_VIP	TAF1B	0.04	0.04	1.06	0.288	0.591
Braak	Micro	TAF1B	0.03	0.06	0.51	0.61	0.863
Braak	OPC	TAF1B	0.04	0.05	0.80	0.423	0.741
Braak	Oligo	TAF1B	0.02	0.04	0.55	0.583	0.812
Braak	PC	TAF1B	-0.22	0.37	-0.58	0.565	0.946
Braak	VLMC	TAF1B	0.08	0.11	0.68	0.495	0.827
Braak	Astro	TAF1C	0.02	0.06	0.42	0.675	0.835
Braak	EN_L2_3_IT	TAF1C	-0.10	0.04	-2.17	0.0301	0.221
Braak	EN_L3_5_IT_1	TAF1C	-0.01	0.07	-0.19	0.849	0.953
Braak	EN_L3_5_IT_2	TAF1C	-0.11	0.06	-1.88	0.0601	0.285
Braak	EN_L3_5_IT_3	TAF1C	-0.04	0.06	-0.71	0.478	0.761
Braak	EN_L5_6_NP	TAF1C	-0.11	0.09	-1.22	0.222	0.828
Braak	EN_L6B	TAF1C	0.00	0.09	0.04	0.964	0.994
Braak	EN_L6_CT	TAF1C	0.06	0.08	0.68	0.494	0.819
Braak	EN_L6_IT_1	TAF1C	0.02	0.07	0.32	0.748	0.957
Braak	EN_L6_IT_2	TAF1C	-0.02	0.11	-0.17	0.864	0.978
Braak	Endo	TAF1C	-0.10	0.33	-0.30	0.764	0.968
Braak	IN_ADARB2	TAF1C	-0.04	0.09	-0.48	0.628	0.92
Braak	IN_LAMP5_LHX6	TAF1C	-0.14	0.09	-1.53	0.127	0.603
Braak	IN_LAMP5_RELN	TAF1C	-0.18	0.08	-2.20	0.0278	0.378
Braak	IN_PVALB	TAF1C	-0.09	0.07	-1.32	0.187	0.792
Braak	IN_SST	TAF1C	-0.13	0.08	-1.68	0.0933	0.559
Braak	IN_VIP	TAF1C	-0.13	0.06	-2.44	0.0149	0.133
Braak	Micro	TAF1C	0.07	0.07	1.03	0.302	0.665
Braak	OPC	TAF1C	0.07	0.06	1.11	0.267	0.624
Braak	Oligo	TAF1C	-0.00	0.04	-0.05	0.959	0.987
Braak	Adaptive	TAF1D	-0.06	0.16	-0.38	0.701	0.992
Braak	Astro	TAF1D	0.06	0.04	1.38	0.167	0.393
Braak	EN_L2_3_IT	TAF1D	-0.01	0.03	-0.17	0.862	0.953
Braak	EN_L3_5_IT_1	TAF1D	0.03	0.04	0.85	0.394	0.739
Braak	EN_L3_5_IT_2	TAF1D	0.01	0.04	0.32	0.748	0.906
Braak	EN_L3_5_IT_3	TAF1D	0.05	0.04	1.49	0.136	0.424
Braak	EN_L5_6_NP	TAF1D	-0.06	0.05	-1.11	0.266	0.86
Braak	EN_L5_ET	TAF1D	-0.09	0.32	-0.29	0.77	0.981
Braak	EN_L6B	TAF1D	0.05	0.05	0.89	0.374	0.8
Braak	EN_L6_CT	TAF1D	0.06	0.04	1.32	0.188	0.594
Braak	EN_L6_IT_1	TAF1D	0.01	0.04	0.13	0.896	0.98
Braak	EN_L6_IT_2	TAF1D	0.04	0.05	0.79	0.429	0.884
Braak	Endo	TAF1D	-0.09	0.09	-1.01	0.31	0.863
Braak	IN_ADARB2	TAF1D	0.01	0.04	0.32	0.752	0.955
Braak	IN_LAMP5_LHX6	TAF1D	0.04	0.05	0.97	0.331	0.784
Braak	IN_LAMP5_RELN	TAF1D	-0.01	0.04	-0.29	0.77	0.956
Braak	IN_PVALB	TAF1D	0.01	0.04	0.18	0.855	0.986
Braak	IN_PVALB_CHC	TAF1D	0.00	0.05	0.01	0.993	0.998
Braak	IN_SST	TAF1D	0.09	0.04	2.30	0.0213	0.344
Braak	IN_VIP	TAF1D	0.00	0.04	0.09	0.926	0.973
Braak	Micro	TAF1D	-0.05	0.05	-0.99	0.324	0.687
Braak	OPC	TAF1D	-0.01	0.04	-0.26	0.795	0.934
Braak	Oligo	TAF1D	-0.02	0.03	-0.69	0.493	0.76
Braak	PC	TAF1D	0.15	0.09	1.59	0.113	0.786
Braak	PVM	TAF1D	0.03	0.12	0.27	0.789	0.992
Braak	SMC	TAF1D	-0.28	0.73	-0.38	0.701	0.999
Braak	VLMC	TAF1D	0.01	0.10	0.07	0.947	0.99
Braak	Astro	TAF2	-0.09	0.03	-2.61	0.00892	0.0666
Braak	EN_L2_3_IT	TAF2	-0.02	0.02	-0.89	0.375	0.703
Braak	EN_L3_5_IT_1	TAF2	-0.07	0.04	-1.72	0.0847	0.4
Braak	EN_L3_5_IT_2	TAF2	-0.00	0.03	-0.11	0.914	0.97
Braak	EN_L3_5_IT_3	TAF2	0.01	0.03	0.19	0.847	0.948
Braak	EN_L5_6_NP	TAF2	-0.01	0.05	-0.11	0.913	0.996
Braak	EN_L5_ET	TAF2	-0.03	0.47	-0.07	0.944	0.996
Braak	EN_L6B	TAF2	0.04	0.05	0.84	0.402	0.812
Braak	EN_L6_CT	TAF2	0.06	0.04	1.58	0.114	0.489
Braak	EN_L6_IT_1	TAF2	0.03	0.04	0.75	0.456	0.863
Braak	EN_L6_IT_2	TAF2	0.01	0.05	0.12	0.905	0.983
Braak	Endo	TAF2	-0.11	0.09	-1.22	0.224	0.808
Braak	IN_ADARB2	TAF2	0.01	0.04	0.11	0.91	0.985
Braak	IN_LAMP5_LHX6	TAF2	0.05	0.06	0.89	0.374	0.808
Braak	IN_LAMP5_RELN	TAF2	-0.05	0.04	-1.29	0.198	0.685
Braak	IN_PVALB	TAF2	0.01	0.03	0.34	0.735	0.971
Braak	IN_PVALB_CHC	TAF2	-0.18	0.06	-3.01	0.00259	0.123
Braak	IN_SST	TAF2	0.00	0.04	0.04	0.967	0.995
Braak	IN_VIP	TAF2	-0.00	0.03	-0.12	0.902	0.964
Braak	Micro	TAF2	-0.11	0.04	-2.47	0.0135	0.132
Braak	OPC	TAF2	-0.03	0.03	-0.87	0.384	0.714
Braak	Oligo	TAF2	0.03	0.03	0.93	0.354	0.657
Braak	PC	TAF2	-0.02	0.11	-0.14	0.887	0.993
Braak	PVM	TAF2	0.03	0.14	0.23	0.822	0.992
Braak	VLMC	TAF2	0.07	0.10	0.64	0.521	0.839
Braak	Adaptive	TAF3	0.01	0.18	0.07	0.945	0.995
Braak	Astro	TAF3	-0.07	0.04	-2.04	0.0417	0.173
Braak	EN_L2_3_IT	TAF3	0.03	0.03	0.91	0.364	0.694
Braak	EN_L3_5_IT_1	TAF3	0.04	0.05	0.83	0.406	0.745
Braak	EN_L3_5_IT_2	TAF3	0.05	0.04	1.24	0.215	0.533
Braak	EN_L3_5_IT_3	TAF3	0.02	0.04	0.53	0.599	0.832
Braak	EN_L5_6_NP	TAF3	-0.03	0.06	-0.44	0.659	0.967
Braak	EN_L5_ET	TAF3	-0.86	0.53	-1.63	0.103	0.853
Braak	EN_L6B	TAF3	0.07	0.06	1.14	0.256	0.714
Braak	EN_L6_CT	TAF3	-0.01	0.05	-0.12	0.902	0.976
Braak	EN_L6_IT_1	TAF3	0.11	0.05	2.19	0.0282	0.381
Braak	EN_L6_IT_2	TAF3	0.08	0.07	1.11	0.265	0.798
Braak	Endo	TAF3	0.02	0.10	0.24	0.808	0.974
Braak	IN_ADARB2	TAF3	0.08	0.05	1.78	0.0743	0.551
Braak	IN_LAMP5_LHX6	TAF3	0.04	0.06	0.56	0.579	0.893
Braak	IN_LAMP5_RELN	TAF3	0.04	0.05	0.80	0.423	0.829
Braak	IN_PVALB	TAF3	0.01	0.03	0.37	0.71	0.968
Braak	IN_PVALB_CHC	TAF3	0.03	0.06	0.52	0.602	0.908
Braak	IN_SST	TAF3	0.00	0.04	0.04	0.971	0.996
Braak	IN_VIP	TAF3	0.03	0.03	0.94	0.345	0.639
Braak	Micro	TAF3	0.02	0.05	0.51	0.609	0.863
Braak	OPC	TAF3	0.03	0.03	0.90	0.369	0.703
Braak	Oligo	TAF3	0.10	0.03	2.98	0.00288	0.0658
Braak	PC	TAF3	-0.01	0.11	-0.13	0.899	0.997
Braak	PVM	TAF3	0.03	0.12	0.20	0.841	0.992
Braak	SMC	TAF3	-0.51	0.73	-0.69	0.489	0.999
Braak	VLMC	TAF3	-0.03	0.10	-0.29	0.768	0.945
Braak	Astro	TAF4	0.11	0.04	2.56	0.0104	0.0734
Braak	EN_L2_3_IT	TAF4	0.04	0.03	1.29	0.196	0.535
Braak	EN_L3_5_IT_1	TAF4	0.08	0.06	1.45	0.147	0.507
Braak	EN_L3_5_IT_2	TAF4	0.05	0.04	1.39	0.164	0.473
Braak	EN_L3_5_IT_3	TAF4	0.01	0.04	0.13	0.896	0.965
Braak	EN_L5_6_NP	TAF4	0.00	0.07	0.01	0.989	1
Braak	EN_L5_ET	TAF4	0.21	0.50	0.41	0.678	0.979
Braak	EN_L6B	TAF4	-0.03	0.07	-0.47	0.636	0.911
Braak	EN_L6_CT	TAF4	-0.03	0.06	-0.53	0.597	0.869
Braak	EN_L6_IT_1	TAF4	0.03	0.05	0.57	0.569	0.906
Braak	EN_L6_IT_2	TAF4	0.07	0.08	0.82	0.41	0.872
Braak	Endo	TAF4	0.33	0.39	0.84	0.402	0.896
Braak	IN_ADARB2	TAF4	-0.03	0.06	-0.52	0.605	0.916
Braak	IN_LAMP5_LHX6	TAF4	0.01	0.06	0.16	0.876	0.973
Braak	IN_LAMP5_RELN	TAF4	0.00	0.05	0.09	0.932	0.987
Braak	IN_PVALB	TAF4	-0.03	0.04	-0.77	0.439	0.906
Braak	IN_PVALB_CHC	TAF4	0.12	0.07	1.66	0.0979	0.559
Braak	IN_SST	TAF4	0.03	0.05	0.70	0.483	0.859
Braak	IN_VIP	TAF4	-0.00	0.04	-0.01	0.99	0.996
Braak	Micro	TAF4	0.06	0.06	1.05	0.295	0.659
Braak	OPC	TAF4	0.07	0.04	1.77	0.0765	0.389
Braak	Oligo	TAF4	0.16	0.04	4.17	3.03e-05	0.00723
Braak	PC	TAF4	0.00	0.41	0.00	0.997	0.999
Braak	Astro	TAF4B	0.03	0.07	0.50	0.619	0.799
Braak	EN_L2_3_IT	TAF4B	-0.07	0.03	-2.77	0.00564	0.0895
Braak	EN_L3_5_IT_1	TAF4B	-0.04	0.05	-0.92	0.356	0.714
Braak	EN_L3_5_IT_2	TAF4B	-0.05	0.03	-1.75	0.0801	0.331
Braak	EN_L3_5_IT_3	TAF4B	-0.06	0.03	-1.86	0.0631	0.283
Braak	EN_L5_6_NP	TAF4B	-0.23	0.08	-2.97	0.00295	0.33
Braak	EN_L5_ET	TAF4B	0.03	0.43	0.08	0.937	0.996
Braak	EN_L6B	TAF4B	-0.14	0.07	-1.92	0.0548	0.423
Braak	EN_L6_CT	TAF4B	-0.09	0.05	-1.85	0.0636	0.378
Braak	EN_L6_IT_1	TAF4B	-0.09	0.06	-1.65	0.0994	0.586
Braak	EN_L6_IT_2	TAF4B	0.03	0.07	0.42	0.674	0.95
Braak	IN_ADARB2	TAF4B	-0.06	0.11	-0.58	0.563	0.904
Braak	IN_LAMP5_LHX6	TAF4B	-0.02	0.07	-0.22	0.825	0.962
Braak	IN_LAMP5_RELN	TAF4B	-0.04	0.09	-0.42	0.673	0.929
Braak	IN_PVALB	TAF4B	-0.09	0.04	-2.06	0.0393	0.544
Braak	IN_PVALB_CHC	TAF4B	-0.03	0.08	-0.39	0.698	0.934
Braak	IN_SST	TAF4B	-0.06	0.05	-1.15	0.249	0.741
Braak	IN_VIP	TAF4B	-0.14	0.05	-2.61	0.00899	0.103
Braak	Micro	TAF4B	0.01	0.09	0.12	0.907	0.975
Braak	OPC	TAF4B	0.04	0.06	0.68	0.495	0.786
Braak	Oligo	TAF4B	0.04	0.05	0.86	0.389	0.685
Braak	Astro	TAF5	-0.05	0.06	-0.87	0.382	0.627
Braak	EN_L2_3_IT	TAF5	-0.02	0.04	-0.44	0.659	0.869
Braak	EN_L3_5_IT_1	TAF5	-0.01	0.09	-0.14	0.889	0.969
Braak	EN_L3_5_IT_2	TAF5	-0.03	0.05	-0.59	0.552	0.806
Braak	EN_L3_5_IT_3	TAF5	-0.06	0.06	-1.04	0.297	0.613
Braak	EN_L5_6_NP	TAF5	-0.03	0.38	-0.08	0.939	0.998
Braak	EN_L6B	TAF5	-0.48	0.45	-1.07	0.284	0.735
Braak	EN_L6_CT	TAF5	0.09	0.31	0.30	0.765	0.931
Braak	EN_L6_IT_1	TAF5	0.04	0.09	0.44	0.659	0.932
Braak	IN_ADARB2	TAF5	0.01	0.10	0.10	0.92	0.985
Braak	IN_LAMP5_RELN	TAF5	0.05	0.10	0.50	0.616	0.912
Braak	IN_PVALB	TAF5	0.10	0.07	1.37	0.172	0.778
Braak	IN_SST	TAF5	-0.04	0.09	-0.46	0.649	0.917
Braak	IN_VIP	TAF5	-0.14	0.06	-2.33	0.0196	0.154
Braak	Micro	TAF5	0.02	0.09	0.17	0.865	0.961
Braak	OPC	TAF5	0.06	0.08	0.78	0.434	0.747
Braak	Oligo	TAF5	0.04	0.04	1.01	0.312	0.62
Braak	Astro	TAF5L	-0.06	0.05	-1.16	0.245	0.489
Braak	EN_L2_3_IT	TAF5L	-0.00	0.04	-0.10	0.923	0.974
Braak	EN_L3_5_IT_1	TAF5L	-0.01	0.08	-0.09	0.932	0.98
Braak	EN_L3_5_IT_2	TAF5L	-0.09	0.06	-1.51	0.131	0.421
Braak	EN_L3_5_IT_3	TAF5L	-0.05	0.05	-0.92	0.357	0.67
Braak	EN_L5_6_NP	TAF5L	0.01	0.11	0.13	0.899	0.995
Braak	EN_L6B	TAF5L	-0.14	0.10	-1.41	0.158	0.615
Braak	EN_L6_CT	TAF5L	-0.03	0.09	-0.34	0.73	0.918
Braak	EN_L6_IT_1	TAF5L	0.00	0.07	0.04	0.97	0.995
Braak	EN_L6_IT_2	TAF5L	-0.10	0.10	-1.03	0.305	0.822
Braak	IN_ADARB2	TAF5L	0.09	0.08	1.12	0.261	0.762
Braak	IN_LAMP5_LHX6	TAF5L	-0.15	0.08	-1.84	0.065	0.503
Braak	IN_LAMP5_RELN	TAF5L	0.01	0.06	0.09	0.925	0.984
Braak	IN_PVALB	TAF5L	0.02	0.05	0.29	0.773	0.976
Braak	IN_PVALB_CHC	TAF5L	-0.04	0.11	-0.41	0.684	0.93
Braak	IN_SST	TAF5L	-0.05	0.06	-0.86	0.392	0.823
Braak	IN_VIP	TAF5L	-0.06	0.04	-1.37	0.171	0.462
Braak	Micro	TAF5L	0.16	0.06	2.48	0.0131	0.13
Braak	OPC	TAF5L	-0.17	0.05	-3.34	0.000851	0.0867
Braak	Oligo	TAF5L	-0.01	0.03	-0.16	0.87	0.952
Braak	Astro	TAF6	-0.03	0.06	-0.52	0.604	0.79
Braak	EN_L2_3_IT	TAF6	0.05	0.04	1.18	0.238	0.586
Braak	EN_L3_5_IT_1	TAF6	0.07	0.08	0.91	0.361	0.718
Braak	EN_L3_5_IT_2	TAF6	-0.01	0.06	-0.10	0.92	0.972
Braak	EN_L3_5_IT_3	TAF6	0.01	0.06	0.10	0.919	0.972
Braak	EN_L5_6_NP	TAF6	0.00	0.32	0.01	0.995	1
Braak	EN_L6B	TAF6	-0.23	0.40	-0.58	0.564	0.883
Braak	EN_L6_CT	TAF6	-0.49	0.33	-1.48	0.14	0.536
Braak	EN_L6_IT_1	TAF6	0.01	0.08	0.08	0.935	0.988
Braak	EN_L6_IT_2	TAF6	0.11	0.44	0.25	0.801	0.969
Braak	IN_ADARB2	TAF6	-0.06	0.10	-0.63	0.527	0.893
Braak	IN_LAMP5_RELN	TAF6	0.09	0.09	1.04	0.299	0.765
Braak	IN_PVALB	TAF6	0.04	0.07	0.61	0.541	0.937
Braak	IN_SST	TAF6	0.05	0.09	0.59	0.557	0.886
Braak	IN_VIP	TAF6	0.02	0.06	0.35	0.725	0.883
Braak	Micro	TAF6	0.11	0.09	1.19	0.232	0.6
Braak	OPC	TAF6	-0.03	0.08	-0.43	0.665	0.876
Braak	Oligo	TAF6	-0.02	0.04	-0.46	0.649	0.851
Braak	Astro	TAF6L	-0.02	0.05	-0.42	0.675	0.835
Braak	EN_L2_3_IT	TAF6L	0.01	0.04	0.20	0.844	0.947
Braak	EN_L3_5_IT_1	TAF6L	0.06	0.09	0.69	0.491	0.791
Braak	EN_L3_5_IT_2	TAF6L	0.06	0.06	1.05	0.295	0.613
Braak	EN_L3_5_IT_3	TAF6L	0.01	0.06	0.16	0.87	0.957
Braak	EN_L5_6_NP	TAF6L	0.02	0.40	0.04	0.969	0.999
Braak	EN_L6_CT	TAF6L	-0.23	0.32	-0.72	0.472	0.807
Braak	EN_L6_IT_1	TAF6L	-0.07	0.09	-0.79	0.429	0.855
Braak	IN_ADARB2	TAF6L	-0.07	0.09	-0.80	0.422	0.846
Braak	IN_LAMP5_LHX6	TAF6L	-0.06	0.30	-0.20	0.842	0.965
Braak	IN_LAMP5_RELN	TAF6L	-0.03	0.09	-0.40	0.689	0.933
Braak	IN_PVALB	TAF6L	-0.04	0.06	-0.63	0.531	0.935
Braak	IN_SST	TAF6L	0.09	0.08	1.14	0.254	0.745
Braak	IN_VIP	TAF6L	-0.03	0.06	-0.49	0.625	0.829
Braak	Micro	TAF6L	-0.12	0.09	-1.27	0.205	0.568
Braak	OPC	TAF6L	-0.05	0.06	-0.70	0.484	0.779
Braak	Oligo	TAF6L	0.05	0.04	1.08	0.281	0.591
Braak	Astro	TAF7	-0.03	0.05	-0.63	0.526	0.739
Braak	EN_L2_3_IT	TAF7	0.02	0.05	0.45	0.651	0.865
Braak	EN_L3_5_IT_1	TAF7	0.07	0.06	1.07	0.283	0.652
Braak	EN_L3_5_IT_2	TAF7	0.05	0.05	1.01	0.312	0.629
Braak	EN_L3_5_IT_3	TAF7	-0.00	0.05	-0.04	0.969	0.99
Braak	EN_L5_6_NP	TAF7	-0.09	0.09	-0.93	0.352	0.894
Braak	EN_L5_ET	TAF7	-0.66	0.63	-1.04	0.296	0.933
Braak	EN_L6B	TAF7	0.01	0.09	0.10	0.916	0.984
Braak	EN_L6_CT	TAF7	0.05	0.08	0.70	0.483	0.81
Braak	EN_L6_IT_1	TAF7	0.04	0.08	0.55	0.585	0.914
Braak	EN_L6_IT_2	TAF7	0.04	0.09	0.47	0.641	0.948
Braak	Endo	TAF7	-0.05	0.33	-0.16	0.871	0.984
Braak	IN_ADARB2	TAF7	0.14	0.08	1.82	0.0684	0.537
Braak	IN_LAMP5_LHX6	TAF7	-0.00	0.09	-0.01	0.992	0.998
Braak	IN_LAMP5_RELN	TAF7	0.02	0.06	0.39	0.696	0.935
Braak	IN_PVALB	TAF7	-0.09	0.06	-1.57	0.116	0.725
Braak	IN_PVALB_CHC	TAF7	-0.12	0.10	-1.22	0.222	0.717
Braak	IN_SST	TAF7	-0.04	0.06	-0.58	0.559	0.887
Braak	IN_VIP	TAF7	-0.06	0.05	-1.15	0.252	0.552
Braak	Micro	TAF7	-0.03	0.06	-0.44	0.661	0.886
Braak	OPC	TAF7	0.08	0.05	1.49	0.135	0.483
Braak	Oligo	TAF7	-0.02	0.03	-0.55	0.585	0.813
Braak	PC	TAF7	0.35	0.29	1.24	0.214	0.862
Braak	Astro	TAF7L	-0.69	0.37	-1.88	0.0605	0.217
Braak	EN_L2_3_IT	TAF7L	0.11	0.07	1.71	0.0871	0.374
Braak	EN_L3_5_IT_1	TAF7L	-0.04	0.12	-0.30	0.767	0.919
Braak	EN_L3_5_IT_2	TAF7L	0.03	0.12	0.22	0.825	0.936
Braak	EN_L3_5_IT_3	TAF7L	0.09	0.12	0.76	0.446	0.739
Braak	EN_L6_CT	TAF7L	0.17	0.43	0.39	0.696	0.907
Braak	EN_L6_IT_1	TAF7L	0.02	0.12	0.16	0.872	0.978
Braak	IN_PVALB	TAF7L	-0.02	0.08	-0.29	0.768	0.974
Braak	IN_VIP	TAF7L	0.08	0.10	0.84	0.399	0.681
Braak	Oligo	TAF7L	0.95	0.39	2.43	0.0152	0.147
Braak	Astro	TAF8	0.06	0.04	1.44	0.151	0.371
Braak	EN_L2_3_IT	TAF8	0.04	0.04	1.02	0.307	0.647
Braak	EN_L3_5_IT_1	TAF8	0.19	0.07	2.58	0.00984	0.145
Braak	EN_L3_5_IT_2	TAF8	0.07	0.05	1.43	0.151	0.455
Braak	EN_L3_5_IT_3	TAF8	0.01	0.05	0.12	0.903	0.967
Braak	EN_L5_6_NP	TAF8	0.01	0.09	0.06	0.949	0.998
Braak	EN_L6B	TAF8	-0.01	0.09	-0.09	0.925	0.986
Braak	EN_L6_CT	TAF8	-0.01	0.08	-0.08	0.937	0.984
Braak	EN_L6_IT_1	TAF8	0.08	0.07	1.28	0.202	0.72
Braak	EN_L6_IT_2	TAF8	0.05	0.09	0.55	0.585	0.938
Braak	Endo	TAF8	0.17	0.33	0.51	0.611	0.945
Braak	IN_ADARB2	TAF8	-0.01	0.08	-0.14	0.886	0.98
Braak	IN_LAMP5_LHX6	TAF8	-0.05	0.09	-0.60	0.551	0.886
Braak	IN_LAMP5_RELN	TAF8	0.13	0.08	1.60	0.11	0.577
Braak	IN_PVALB	TAF8	0.05	0.05	0.89	0.375	0.886
Braak	IN_PVALB_CHC	TAF8	0.26	0.37	0.69	0.49	0.87
Braak	IN_SST	TAF8	-0.11	0.07	-1.53	0.126	0.605
Braak	IN_VIP	TAF8	0.03	0.05	0.64	0.52	0.767
Braak	Micro	TAF8	-0.02	0.06	-0.30	0.766	0.929
Braak	OPC	TAF8	0.11	0.04	2.74	0.00614	0.164
Braak	Oligo	TAF8	0.11	0.04	2.86	0.00428	0.0813
Braak	PC	TAF8	0.64	0.40	1.59	0.113	0.786
Braak	Astro	TAF9B	-0.12	0.07	-1.68	0.093	0.278
Braak	EN_L2_3_IT	TAF9B	0.03	0.06	0.55	0.582	0.831
Braak	EN_L3_5_IT_1	TAF9B	0.05	0.08	0.58	0.563	0.826
Braak	EN_L3_5_IT_2	TAF9B	0.04	0.06	0.64	0.522	0.787
Braak	EN_L3_5_IT_3	TAF9B	0.09	0.07	1.18	0.238	0.552
Braak	EN_L5_6_NP	TAF9B	-0.08	0.39	-0.21	0.837	0.986
Braak	EN_L6B	TAF9B	0.23	0.39	0.58	0.559	0.883
Braak	EN_L6_CT	TAF9B	-0.31	0.35	-0.90	0.369	0.745
Braak	EN_L6_IT_1	TAF9B	-0.02	0.10	-0.22	0.822	0.97
Braak	IN_LAMP5_RELN	TAF9B	0.05	0.11	0.51	0.61	0.911
Braak	IN_PVALB	TAF9B	0.20	0.09	2.23	0.0256	0.469
Braak	IN_SST	TAF9B	-0.12	0.09	-1.32	0.188	0.686
Braak	IN_VIP	TAF9B	0.11	0.07	1.56	0.118	0.38
Braak	OPC	TAF9B	-0.02	0.07	-0.32	0.752	0.918
Braak	Oligo	TAF9B	-0.05	0.04	-1.36	0.174	0.475
Braak	Adaptive	TAFA1	-0.22	0.26	-0.87	0.386	0.967
Braak	Astro	TAFA1	-0.09	0.09	-0.96	0.339	0.589
Braak	EN_L2_3_IT	TAFA1	-0.09	0.04	-2.27	0.0233	0.193
Braak	EN_L3_5_IT_1	TAFA1	0.02	0.05	0.40	0.692	0.89
Braak	EN_L3_5_IT_2	TAFA1	-0.05	0.10	-0.53	0.594	0.831
Braak	EN_L3_5_IT_3	TAFA1	-0.06	0.05	-1.04	0.297	0.613
Braak	EN_L5_6_NP	TAFA1	-0.07	0.20	-0.34	0.731	0.98
Braak	EN_L5_ET	TAFA1	-0.05	0.21	-0.22	0.822	0.988
Braak	EN_L6B	TAFA1	0.10	0.16	0.62	0.533	0.872
Braak	EN_L6_CT	TAFA1	0.35	0.16	2.25	0.0245	0.245
Braak	EN_L6_IT_1	TAFA1	-0.18	0.10	-1.75	0.08	0.543
Braak	EN_L6_IT_2	TAFA1	-0.11	0.10	-1.15	0.248	0.786
Braak	Endo	TAFA1	0.80	0.46	1.74	0.0811	0.652
Braak	IN_ADARB2	TAFA1	0.12	0.09	1.26	0.209	0.733
Braak	IN_LAMP5_LHX6	TAFA1	-0.05	0.14	-0.40	0.688	0.928
Braak	IN_LAMP5_RELN	TAFA1	0.08	0.12	0.62	0.534	0.881
Braak	IN_PVALB	TAFA1	0.08	0.10	0.83	0.407	0.897
Braak	IN_PVALB_CHC	TAFA1	0.02	0.15	0.17	0.868	0.971
Braak	IN_SST	TAFA1	-0.05	0.11	-0.48	0.635	0.914
Braak	IN_VIP	TAFA1	0.14	0.08	1.70	0.0885	0.329
Braak	Micro	TAFA1	-0.06	0.10	-0.58	0.562	0.843
Braak	OPC	TAFA1	0.10	0.08	1.33	0.183	0.541
Braak	Oligo	TAFA1	-0.03	0.08	-0.42	0.673	0.863
Braak	PC	TAFA1	-0.00	0.46	-0.00	1	1
Braak	VLMC	TAFA1	0.56	0.57	0.99	0.323	0.716
Braak	Astro	TAFA2	-0.18	0.05	-3.35	0.000802	0.0138
Braak	EN_L2_3_IT	TAFA2	0.09	0.04	2.29	0.022	0.187
Braak	EN_L3_5_IT_1	TAFA2	0.06	0.04	1.34	0.179	0.554
Braak	EN_L3_5_IT_2	TAFA2	0.15	0.04	4.13	3.69e-05	0.00221
Braak	EN_L3_5_IT_3	TAFA2	0.14	0.05	3.05	0.00231	0.0403
Braak	EN_L5_6_NP	TAFA2	0.17	0.13	1.31	0.191	0.805
Braak	EN_L5_ET	TAFA2	-0.26	0.34	-0.77	0.443	0.961
Braak	EN_L6B	TAFA2	0.19	0.09	2.15	0.0318	0.339
Braak	EN_L6_CT	TAFA2	0.19	0.08	2.35	0.0188	0.212
Braak	EN_L6_IT_1	TAFA2	0.34	0.11	3.07	0.00214	0.133
Braak	EN_L6_IT_2	TAFA2	0.17	0.17	1.03	0.302	0.82
Braak	Endo	TAFA2	-0.15	0.12	-1.28	0.199	0.79
Braak	IN_ADARB2	TAFA2	-0.17	0.09	-1.86	0.0634	0.525
Braak	IN_LAMP5_LHX6	TAFA2	0.09	0.06	1.59	0.112	0.579
Braak	IN_LAMP5_RELN	TAFA2	0.15	0.06	2.67	0.00753	0.232
Braak	IN_PVALB	TAFA2	0.07	0.03	2.15	0.0316	0.504
Braak	IN_PVALB_CHC	TAFA2	0.03	0.05	0.66	0.507	0.875
Braak	IN_SST	TAFA2	0.15	0.07	2.23	0.0259	0.364
Braak	IN_VIP	TAFA2	-0.02	0.04	-0.40	0.689	0.863
Braak	Micro	TAFA2	-0.02	0.06	-0.38	0.706	0.905
Braak	OPC	TAFA2	0.01	0.05	0.24	0.809	0.941
Braak	Oligo	TAFA2	-0.07	0.06	-1.15	0.248	0.558
Braak	PC	TAFA2	-0.18	0.13	-1.40	0.162	0.831
Braak	PVM	TAFA2	-0.15	0.16	-0.93	0.351	0.992
Braak	VLMC	TAFA2	-0.08	0.15	-0.53	0.597	0.876
Braak	Astro	TAFA4	-0.01	0.09	-0.13	0.897	0.954
Braak	EN_L2_3_IT	TAFA4	0.01	0.08	0.17	0.864	0.953
Braak	EN_L3_5_IT_1	TAFA4	0.26	0.14	1.83	0.0669	0.366
Braak	EN_L3_5_IT_2	TAFA4	-0.14	0.39	-0.35	0.726	0.898
Braak	EN_L3_5_IT_3	TAFA4	0.15	0.11	1.38	0.166	0.465
Braak	EN_L6_IT_1	TAFA4	0.29	0.56	0.52	0.603	0.919
Braak	IN_ADARB2	TAFA4	0.08	0.09	0.92	0.357	0.821
Braak	IN_LAMP5_LHX6	TAFA4	0.07	0.16	0.44	0.658	0.92
Braak	IN_PVALB	TAFA4	0.00	0.05	0.08	0.94	0.997
Braak	IN_PVALB_CHC	TAFA4	-0.10	0.05	-1.99	0.0467	0.424
Braak	IN_SST	TAFA4	-0.04	0.09	-0.44	0.66	0.921
Braak	IN_VIP	TAFA4	0.09	0.11	0.86	0.387	0.673
Braak	OPC	TAFA4	-0.04	0.12	-0.36	0.717	0.902
Braak	Oligo	TAFA4	0.05	0.05	0.95	0.344	0.649
Braak	Astro	TAFA5	0.15	0.06	2.55	0.0109	0.0751
Braak	EN_L2_3_IT	TAFA5	-0.02	0.05	-0.30	0.763	0.917
Braak	EN_L3_5_IT_1	TAFA5	-0.05	0.06	-0.79	0.432	0.761
Braak	EN_L3_5_IT_2	TAFA5	-0.14	0.05	-2.92	0.00346	0.0512
Braak	EN_L3_5_IT_3	TAFA5	0.06	0.05	1.20	0.231	0.544
Braak	EN_L5_6_NP	TAFA5	-0.05	0.07	-0.83	0.405	0.911
Braak	EN_L5_ET	TAFA5	0.14	0.40	0.34	0.732	0.98
Braak	EN_L6B	TAFA5	0.19	0.08	2.48	0.0133	0.245
Braak	EN_L6_CT	TAFA5	0.55	0.09	5.94	2.88e-09	4.69e-06
Braak	EN_L6_IT_1	TAFA5	0.02	0.06	0.35	0.724	0.948
Braak	EN_L6_IT_2	TAFA5	0.05	0.10	0.47	0.639	0.948
Braak	Endo	TAFA5	0.03	0.40	0.08	0.933	0.992
Braak	IN_ADARB2	TAFA5	-0.07	0.05	-1.29	0.197	0.722
Braak	IN_LAMP5_LHX6	TAFA5	0.02	0.06	0.38	0.706	0.932
Braak	IN_LAMP5_RELN	TAFA5	-0.04	0.05	-0.71	0.48	0.858
Braak	IN_PVALB	TAFA5	-0.01	0.05	-0.21	0.837	0.983
Braak	IN_PVALB_CHC	TAFA5	-0.14	0.05	-2.68	0.0073	0.201
Braak	IN_SST	TAFA5	-0.08	0.05	-1.47	0.14	0.631
Braak	IN_VIP	TAFA5	-0.06	0.04	-1.58	0.113	0.37
Braak	Micro	TAFA5	-0.08	0.10	-0.85	0.394	0.739
Braak	OPC	TAFA5	0.01	0.04	0.14	0.885	0.967
Braak	Oligo	TAFA5	-0.03	0.07	-0.45	0.651	0.852
Braak	VLMC	TAFA5	0.19	0.16	1.18	0.238	0.642
Braak	EN_L2_3_IT	TAGAP	-0.18	0.11	-1.71	0.0866	0.372
Braak	EN_L3_5_IT_2	TAGAP	-0.15	0.11	-1.32	0.186	0.502
Braak	EN_L3_5_IT_3	TAGAP	-0.12	0.11	-1.12	0.262	0.578
Braak	EN_L6_IT_1	TAGAP	-0.28	0.49	-0.57	0.567	0.906
Braak	IN_PVALB	TAGAP	-0.04	0.12	-0.33	0.739	0.971
Braak	Micro	TAGAP	-0.19	0.11	-1.62	0.105	0.414
Braak	Oligo	TAGAP	-0.07	0.11	-0.68	0.494	0.761
Braak	Astro	TAGLN	-0.09	0.10	-0.90	0.369	0.617
Braak	EN_L2_3_IT	TAGLN	-0.14	0.07	-2.00	0.0453	0.271
Braak	EN_L3_5_IT_1	TAGLN	-0.09	0.10	-0.84	0.402	0.744
Braak	EN_L3_5_IT_2	TAGLN	-0.09	0.07	-1.30	0.193	0.511
Braak	EN_L3_5_IT_3	TAGLN	-0.15	0.08	-1.92	0.0552	0.263
Braak	EN_L5_6_NP	TAGLN	-0.42	0.46	-0.92	0.355	0.895
Braak	EN_L6_CT	TAGLN	0.29	0.38	0.75	0.451	0.793
Braak	EN_L6_IT_1	TAGLN	0.97	0.41	2.37	0.018	0.329
Braak	IN_PVALB	TAGLN	-0.08	0.08	-0.95	0.343	0.874
Braak	IN_SST	TAGLN	-0.16	0.09	-1.69	0.0917	0.555
Braak	IN_VIP	TAGLN	-0.10	0.08	-1.24	0.216	0.515
Braak	OPC	TAGLN	-0.45	0.10	-4.29	1.77e-05	0.013
Braak	Oligo	TAGLN	-0.16	0.07	-2.28	0.0225	0.179
Braak	PC	TAGLN	-1.11	0.61	-1.82	0.0684	0.744
Braak	SMC	TAGLN	-0.39	0.22	-1.78	0.0746	0.999
Braak	Astro	TAGLN2	0.04	0.46	0.09	0.926	0.967
Braak	Endo	TAGLN2	0.05	0.10	0.48	0.629	0.946
Braak	Oligo	TAGLN2	0.10	0.11	0.89	0.375	0.674
Braak	PC	TAGLN2	0.12	0.45	0.27	0.79	0.979
Braak	Astro	TAGLN3	-0.05	0.08	-0.59	0.553	0.757
Braak	EN_L2_3_IT	TAGLN3	0.02	0.04	0.58	0.56	0.818
Braak	EN_L3_5_IT_1	TAGLN3	0.03	0.05	0.70	0.485	0.789
Braak	EN_L3_5_IT_2	TAGLN3	-0.01	0.04	-0.27	0.787	0.922
Braak	EN_L3_5_IT_3	TAGLN3	0.04	0.04	1.00	0.319	0.634
Braak	EN_L5_6_NP	TAGLN3	0.09	0.07	1.43	0.153	0.773
Braak	EN_L5_ET	TAGLN3	-0.48	0.53	-0.92	0.358	0.948
Braak	EN_L6B	TAGLN3	0.05	0.06	0.73	0.463	0.844
Braak	EN_L6_CT	TAGLN3	0.07	0.06	1.17	0.241	0.649
Braak	EN_L6_IT_1	TAGLN3	0.03	0.06	0.45	0.652	0.931
Braak	EN_L6_IT_2	TAGLN3	0.03	0.09	0.34	0.737	0.958
Braak	IN_ADARB2	TAGLN3	0.11	0.05	2.13	0.0334	0.445
Braak	IN_LAMP5_LHX6	TAGLN3	0.20	0.07	3.03	0.00243	0.16
Braak	IN_LAMP5_RELN	TAGLN3	0.07	0.05	1.32	0.186	0.671
Braak	IN_PVALB	TAGLN3	0.07	0.05	1.45	0.147	0.76
Braak	IN_PVALB_CHC	TAGLN3	0.05	0.07	0.78	0.434	0.85
Braak	IN_SST	TAGLN3	0.04	0.05	0.90	0.37	0.811
Braak	IN_VIP	TAGLN3	0.01	0.03	0.41	0.68	0.859
Braak	Micro	TAGLN3	-0.10	0.10	-1.08	0.282	0.647
Braak	OPC	TAGLN3	-0.06	0.05	-1.32	0.188	0.545
Braak	Oligo	TAGLN3	-0.14	0.06	-2.35	0.0186	0.164
Braak	Endo	TAL1	-0.39	0.37	-1.05	0.294	0.857
Braak	Micro	TAL1	-0.20	0.07	-2.75	0.0059	0.0782
Braak	Astro	TALDO1	0.02	0.04	0.54	0.586	0.78
Braak	EN_L2_3_IT	TALDO1	-0.04	0.03	-1.16	0.247	0.594
Braak	EN_L3_5_IT_1	TALDO1	-0.10	0.06	-1.66	0.0966	0.427
Braak	EN_L3_5_IT_2	TALDO1	-0.01	0.04	-0.34	0.736	0.901
Braak	EN_L3_5_IT_3	TALDO1	0.04	0.04	0.87	0.387	0.695
Braak	EN_L5_6_NP	TALDO1	-0.05	0.09	-0.62	0.537	0.939
Braak	EN_L6B	TALDO1	0.06	0.08	0.69	0.489	0.853
Braak	EN_L6_CT	TALDO1	-0.09	0.07	-1.21	0.226	0.634
Braak	EN_L6_IT_1	TALDO1	-0.07	0.06	-1.16	0.245	0.751
Braak	EN_L6_IT_2	TALDO1	-0.13	0.09	-1.39	0.163	0.721
Braak	IN_ADARB2	TALDO1	-0.04	0.08	-0.54	0.589	0.91
Braak	IN_LAMP5_LHX6	TALDO1	0.02	0.09	0.25	0.801	0.957
Braak	IN_LAMP5_RELN	TALDO1	0.06	0.07	0.81	0.42	0.826
Braak	IN_PVALB	TALDO1	-0.02	0.05	-0.46	0.643	0.957
Braak	IN_PVALB_CHC	TALDO1	0.00	0.10	0.04	0.966	0.995
Braak	IN_SST	TALDO1	-0.09	0.06	-1.35	0.177	0.672
Braak	IN_VIP	TALDO1	-0.01	0.04	-0.22	0.823	0.929
Braak	Micro	TALDO1	0.11	0.06	1.81	0.0696	0.335
Braak	OPC	TALDO1	-0.01	0.04	-0.15	0.884	0.967
Braak	Oligo	TALDO1	-0.02	0.03	-0.62	0.537	0.786
Braak	Astro	TAMALIN	-0.03	0.12	-0.25	0.8	0.903
Braak	EN_L2_3_IT	TAMALIN	-0.24	0.06	-3.92	8.91e-05	0.00764
Braak	EN_L3_5_IT_1	TAMALIN	-0.18	0.07	-2.48	0.0132	0.172
Braak	EN_L3_5_IT_2	TAMALIN	-0.30	0.08	-3.79	0.000151	0.00611
Braak	EN_L3_5_IT_3	TAMALIN	-0.53	0.12	-4.54	5.7e-06	0.000658
Braak	EN_L6B	TAMALIN	-2.06	0.66	-3.12	0.00181	0.0927
Braak	EN_L6_CT	TAMALIN	-1.50	0.60	-2.50	0.0125	0.17
Braak	EN_L6_IT_1	TAMALIN	-0.12	0.10	-1.17	0.242	0.75
Braak	EN_L6_IT_2	TAMALIN	-0.21	0.13	-1.64	0.101	0.642
Braak	Endo	TAMALIN	-0.06	0.12	-0.49	0.625	0.946
Braak	Micro	TAMALIN	-0.19	0.19	-1.00	0.318	0.683
Braak	OPC	TAMALIN	-0.00	0.42	-0.01	0.991	0.997
Braak	Oligo	TAMALIN	0.25	0.08	3.03	0.00245	0.0607
Braak	Astro	TAMM41	-0.03	0.04	-0.86	0.39	0.634
Braak	EN_L2_3_IT	TAMM41	-0.04	0.03	-1.04	0.299	0.639
Braak	EN_L3_5_IT_1	TAMM41	-0.02	0.05	-0.51	0.607	0.848
Braak	EN_L3_5_IT_2	TAMM41	0.00	0.04	0.00	0.999	0.999
Braak	EN_L3_5_IT_3	TAMM41	-0.05	0.04	-1.18	0.236	0.55
Braak	EN_L5_6_NP	TAMM41	-0.05	0.06	-0.81	0.415	0.911
Braak	EN_L5_ET	TAMM41	0.13	0.47	0.28	0.777	0.981
Braak	EN_L6B	TAMM41	-0.06	0.06	-0.98	0.325	0.763
Braak	EN_L6_CT	TAMM41	-0.09	0.05	-1.74	0.0824	0.426
Braak	EN_L6_IT_1	TAMM41	-0.07	0.05	-1.32	0.186	0.704
Braak	EN_L6_IT_2	TAMM41	0.01	0.06	0.21	0.835	0.971
Braak	Endo	TAMM41	-0.27	0.31	-0.85	0.393	0.894
Braak	IN_ADARB2	TAMM41	0.01	0.05	0.17	0.863	0.976
Braak	IN_LAMP5_LHX6	TAMM41	0.02	0.06	0.38	0.702	0.93
Braak	IN_LAMP5_RELN	TAMM41	-0.02	0.05	-0.40	0.691	0.934
Braak	IN_PVALB	TAMM41	-0.01	0.04	-0.38	0.705	0.968
Braak	IN_PVALB_CHC	TAMM41	0.03	0.06	0.55	0.582	0.904
Braak	IN_SST	TAMM41	0.02	0.04	0.60	0.548	0.882
Braak	IN_VIP	TAMM41	0.02	0.03	0.68	0.499	0.753
Braak	Micro	TAMM41	-0.03	0.05	-0.61	0.543	0.834
Braak	OPC	TAMM41	-0.00	0.03	-0.13	0.898	0.971
Braak	Oligo	TAMM41	0.03	0.03	0.85	0.394	0.689
Braak	PC	TAMM41	-0.24	0.41	-0.59	0.556	0.946
Braak	VLMC	TAMM41	0.03	0.10	0.28	0.782	0.947
Braak	Astro	TANC1	0.36	0.08	4.75	2.02e-06	0.000248
Braak	EN_L2_3_IT	TANC1	0.13	0.11	1.22	0.223	0.568
Braak	EN_L3_5_IT_2	TANC1	0.02	0.12	0.13	0.895	0.965
Braak	EN_L3_5_IT_3	TANC1	-0.07	0.08	-0.91	0.364	0.675
Braak	EN_L5_6_NP	TANC1	0.81	0.41	1.97	0.0489	0.649
Braak	EN_L6B	TANC1	0.44	0.46	0.96	0.339	0.773
Braak	EN_L6_CT	TANC1	0.31	0.13	2.48	0.013	0.173
Braak	EN_L6_IT_1	TANC1	0.45	0.36	1.24	0.214	0.731
Braak	EN_L6_IT_2	TANC1	0.51	0.17	3.05	0.00228	0.203
Braak	Endo	TANC1	0.07	0.07	1.08	0.282	0.855
Braak	IN_LAMP5_LHX6	TANC1	0.66	0.42	1.57	0.117	0.585
Braak	IN_LAMP5_RELN	TANC1	0.05	0.11	0.47	0.636	0.918
Braak	IN_PVALB	TANC1	-0.27	0.06	-4.66	3.2e-06	0.00469
Braak	IN_PVALB_CHC	TANC1	-0.05	0.06	-0.96	0.338	0.796
Braak	IN_SST	TANC1	-0.16	0.06	-2.86	0.00421	0.185
Braak	IN_VIP	TANC1	-0.15	0.06	-2.32	0.0204	0.157
Braak	Micro	TANC1	-0.18	0.10	-1.88	0.0598	0.306
Braak	OPC	TANC1	0.14	0.05	2.87	0.00407	0.141
Braak	Oligo	TANC1	0.03	0.04	0.75	0.455	0.735
Braak	PC	TANC1	0.08	0.09	0.88	0.381	0.926
Braak	SMC	TANC1	-0.03	0.21	-0.16	0.87	0.999
Braak	VLMC	TANC1	-0.09	0.11	-0.81	0.415	0.778
Braak	Adaptive	TANC2	0.03	0.18	0.19	0.852	0.992
Braak	Astro	TANC2	0.11	0.04	2.80	0.00504	0.0458
Braak	EN_L2_3_IT	TANC2	-0.02	0.03	-0.54	0.588	0.834
Braak	EN_L3_5_IT_1	TANC2	0.03	0.03	0.97	0.333	0.695
Braak	EN_L3_5_IT_2	TANC2	-0.01	0.03	-0.26	0.792	0.924
Braak	EN_L3_5_IT_3	TANC2	0.03	0.03	1.07	0.287	0.604
Braak	EN_L5_6_NP	TANC2	0.01	0.04	0.14	0.886	0.993
Braak	EN_L5_ET	TANC2	0.28	0.25	1.13	0.26	0.927
Braak	EN_L6B	TANC2	-0.04	0.04	-1.21	0.227	0.688
Braak	EN_L6_CT	TANC2	-0.03	0.03	-1.12	0.262	0.667
Braak	EN_L6_IT_1	TANC2	0.04	0.03	1.06	0.29	0.78
Braak	EN_L6_IT_2	TANC2	0.00	0.04	0.10	0.919	0.985
Braak	Endo	TANC2	-0.17	0.12	-1.44	0.149	0.746
Braak	IN_ADARB2	TANC2	-0.01	0.03	-0.25	0.803	0.969
Braak	IN_LAMP5_LHX6	TANC2	0.06	0.04	1.65	0.1	0.567
Braak	IN_LAMP5_RELN	TANC2	-0.01	0.03	-0.38	0.705	0.938
Braak	IN_PVALB	TANC2	0.07	0.03	2.38	0.0175	0.416
Braak	IN_PVALB_CHC	TANC2	0.06	0.03	1.72	0.0846	0.535
Braak	IN_SST	TANC2	0.06	0.03	2.13	0.0328	0.399
Braak	IN_VIP	TANC2	0.05	0.02	2.41	0.0161	0.14
Braak	Micro	TANC2	0.28	0.06	5.00	5.67e-07	6.28e-05
Braak	OPC	TANC2	0.01	0.03	0.41	0.681	0.885
Braak	Oligo	TANC2	0.02	0.04	0.56	0.575	0.807
Braak	PC	TANC2	-0.05	0.10	-0.56	0.576	0.946
Braak	PVM	TANC2	0.17	0.12	1.43	0.154	0.992
Braak	SMC	TANC2	-0.99	0.76	-1.31	0.191	0.999
Braak	VLMC	TANC2	-0.12	0.11	-1.05	0.295	0.698
Braak	Astro	TANGO2	0.03	0.05	0.55	0.58	0.776
Braak	EN_L2_3_IT	TANGO2	-0.08	0.03	-2.26	0.0237	0.194
Braak	EN_L3_5_IT_1	TANGO2	-0.09	0.06	-1.57	0.117	0.461
Braak	EN_L3_5_IT_2	TANGO2	-0.11	0.04	-2.69	0.00707	0.083
Braak	EN_L3_5_IT_3	TANGO2	-0.13	0.04	-3.28	0.00102	0.0241
Braak	EN_L5_6_NP	TANGO2	-0.06	0.08	-0.84	0.399	0.908
Braak	EN_L5_ET	TANGO2	0.69	0.49	1.40	0.161	0.894
Braak	EN_L6B	TANGO2	-0.25	0.07	-3.47	0.000525	0.0464
Braak	EN_L6_CT	TANGO2	-0.07	0.06	-1.25	0.213	0.62
Braak	EN_L6_IT_1	TANGO2	-0.08	0.06	-1.44	0.151	0.664
Braak	EN_L6_IT_2	TANGO2	-0.07	0.08	-0.91	0.362	0.847
Braak	IN_ADARB2	TANGO2	-0.04	0.09	-0.50	0.615	0.917
Braak	IN_LAMP5_LHX6	TANGO2	-0.14	0.08	-1.65	0.0981	0.564
Braak	IN_LAMP5_RELN	TANGO2	0.12	0.09	1.34	0.18	0.667
Braak	IN_PVALB	TANGO2	0.00	0.06	0.01	0.994	1
Braak	IN_SST	TANGO2	-0.04	0.06	-0.63	0.528	0.875
Braak	IN_VIP	TANGO2	-0.03	0.05	-0.63	0.531	0.772
Braak	Micro	TANGO2	-0.04	0.05	-0.74	0.459	0.787
Braak	OPC	TANGO2	0.02	0.07	0.32	0.753	0.919
Braak	Oligo	TANGO2	0.03	0.04	0.67	0.504	0.766
Braak	PVM	TANGO2	-0.34	0.42	-0.80	0.425	0.992
Braak	Astro	TANGO6	-0.00	0.03	-0.01	0.995	0.998
Braak	EN_L2_3_IT	TANGO6	-0.02	0.03	-0.94	0.348	0.68
Braak	EN_L3_5_IT_1	TANGO6	0.00	0.04	0.06	0.952	0.986
Braak	EN_L3_5_IT_2	TANGO6	-0.01	0.03	-0.37	0.714	0.894
Braak	EN_L3_5_IT_3	TANGO6	-0.04	0.04	-1.12	0.262	0.577
Braak	EN_L5_6_NP	TANGO6	-0.13	0.05	-2.50	0.0125	0.484
Braak	EN_L5_ET	TANGO6	-0.19	0.42	-0.45	0.655	0.979
Braak	EN_L6B	TANGO6	-0.10	0.06	-1.64	0.101	0.533
Braak	EN_L6_CT	TANGO6	-0.02	0.05	-0.52	0.605	0.873
Braak	EN_L6_IT_1	TANGO6	-0.03	0.04	-0.65	0.516	0.888
Braak	EN_L6_IT_2	TANGO6	-0.09	0.07	-1.42	0.155	0.713
Braak	Endo	TANGO6	0.25	0.33	0.77	0.443	0.908
Braak	IN_ADARB2	TANGO6	-0.09	0.05	-1.62	0.105	0.614
Braak	IN_LAMP5_LHX6	TANGO6	-0.14	0.06	-2.42	0.0154	0.297
Braak	IN_LAMP5_RELN	TANGO6	-0.03	0.05	-0.64	0.524	0.876
Braak	IN_PVALB	TANGO6	-0.06	0.03	-1.93	0.0534	0.591
Braak	IN_PVALB_CHC	TANGO6	-0.08	0.07	-1.15	0.25	0.738
Braak	IN_SST	TANGO6	-0.07	0.04	-1.93	0.0542	0.461
Braak	IN_VIP	TANGO6	-0.08	0.03	-2.43	0.015	0.134
Braak	Micro	TANGO6	0.02	0.04	0.37	0.712	0.908
Braak	OPC	TANGO6	-0.01	0.04	-0.24	0.814	0.942
Braak	Oligo	TANGO6	0.07	0.03	2.51	0.0122	0.132
Braak	PC	TANGO6	-0.18	0.10	-1.68	0.0931	0.786
Braak	PVM	TANGO6	0.26	0.14	1.92	0.0546	0.992
Braak	VLMC	TANGO6	0.10	0.11	0.99	0.323	0.716
Braak	Adaptive	TANK	0.03	0.16	0.16	0.871	0.993
Braak	Astro	TANK	0.02	0.04	0.39	0.695	0.847
Braak	EN_L2_3_IT	TANK	0.01	0.03	0.21	0.833	0.942
Braak	EN_L3_5_IT_1	TANK	-0.05	0.04	-1.29	0.195	0.57
Braak	EN_L3_5_IT_2	TANK	0.02	0.03	0.64	0.525	0.789
Braak	EN_L3_5_IT_3	TANK	0.02	0.03	0.57	0.57	0.816
Braak	EN_L5_6_NP	TANK	0.09	0.05	1.65	0.0981	0.735
Braak	EN_L5_ET	TANK	-0.17	0.42	-0.41	0.682	0.979
Braak	EN_L6B	TANK	0.02	0.06	0.28	0.78	0.953
Braak	EN_L6_CT	TANK	-0.02	0.05	-0.40	0.689	0.903
Braak	EN_L6_IT_1	TANK	0.01	0.05	0.17	0.861	0.974
Braak	EN_L6_IT_2	TANK	0.03	0.06	0.50	0.621	0.945
Braak	Endo	TANK	-0.10	0.09	-1.18	0.24	0.828
Braak	IN_ADARB2	TANK	0.00	0.05	0.07	0.945	0.989
Braak	IN_LAMP5_LHX6	TANK	0.10	0.06	1.69	0.0915	0.554
Braak	IN_LAMP5_RELN	TANK	0.08	0.05	1.70	0.0888	0.538
Braak	IN_PVALB	TANK	0.05	0.03	1.53	0.126	0.732
Braak	IN_PVALB_CHC	TANK	0.01	0.06	0.21	0.833	0.964
Braak	IN_SST	TANK	0.04	0.04	1.18	0.238	0.733
Braak	IN_VIP	TANK	0.02	0.03	0.69	0.489	0.746
Braak	Micro	TANK	0.16	0.04	4.10	4.06e-05	0.00206
Braak	OPC	TANK	0.07	0.03	2.19	0.0286	0.274
Braak	Oligo	TANK	-0.01	0.03	-0.27	0.79	0.92
Braak	PC	TANK	0.15	0.11	1.39	0.164	0.831
Braak	PVM	TANK	0.09	0.11	0.85	0.393	0.992
Braak	SMC	TANK	0.46	0.28	1.66	0.0962	0.999
Braak	VLMC	TANK	-0.03	0.08	-0.32	0.752	0.941
Braak	Adaptive	TAOK1	0.14	0.16	0.88	0.379	0.967
Braak	Astro	TAOK1	0.02	0.03	0.45	0.65	0.819
Braak	EN_L2_3_IT	TAOK1	0.00	0.02	0.03	0.979	0.994
Braak	EN_L3_5_IT_1	TAOK1	0.02	0.03	0.61	0.542	0.816
Braak	EN_L3_5_IT_2	TAOK1	0.01	0.03	0.43	0.666	0.869
Braak	EN_L3_5_IT_3	TAOK1	-0.03	0.03	-1.11	0.269	0.585
Braak	EN_L5_6_NP	TAOK1	-0.02	0.04	-0.45	0.649	0.965
Braak	EN_L5_ET	TAOK1	0.23	0.29	0.79	0.432	0.961
Braak	EN_L6B	TAOK1	0.03	0.03	0.74	0.46	0.843
Braak	EN_L6_CT	TAOK1	-0.05	0.03	-1.68	0.0935	0.449
Braak	EN_L6_IT_1	TAOK1	-0.00	0.03	-0.08	0.934	0.988
Braak	EN_L6_IT_2	TAOK1	-0.03	0.04	-0.76	0.446	0.892
Braak	Endo	TAOK1	-0.11	0.07	-1.61	0.108	0.691
Braak	IN_ADARB2	TAOK1	-0.00	0.03	-0.16	0.875	0.979
Braak	IN_LAMP5_LHX6	TAOK1	-0.02	0.04	-0.46	0.646	0.916
Braak	IN_LAMP5_RELN	TAOK1	-0.00	0.03	-0.14	0.885	0.977
Braak	IN_PVALB	TAOK1	-0.05	0.02	-2.07	0.0383	0.537
Braak	IN_PVALB_CHC	TAOK1	0.02	0.04	0.54	0.592	0.906
Braak	IN_SST	TAOK1	0.02	0.03	0.72	0.474	0.858
Braak	IN_VIP	TAOK1	-0.02	0.02	-0.73	0.467	0.73
Braak	Micro	TAOK1	0.00	0.03	0.13	0.893	0.971
Braak	OPC	TAOK1	0.01	0.03	0.26	0.798	0.936
Braak	Oligo	TAOK1	-0.01	0.03	-0.42	0.674	0.864
Braak	PC	TAOK1	-0.13	0.07	-1.81	0.0702	0.745
Braak	PVM	TAOK1	0.13	0.09	1.40	0.162	0.992
Braak	SMC	TAOK1	-0.02	0.21	-0.09	0.93	0.999
Braak	VLMC	TAOK1	0.18	0.09	2.15	0.0316	0.293
Braak	Astro	TAOK2	0.05	0.05	1.16	0.246	0.489
Braak	EN_L2_3_IT	TAOK2	0.00	0.04	0.12	0.906	0.966
Braak	EN_L3_5_IT_1	TAOK2	0.11	0.07	1.62	0.106	0.443
Braak	EN_L3_5_IT_2	TAOK2	-0.09	0.05	-1.73	0.0839	0.34
Braak	EN_L3_5_IT_3	TAOK2	0.01	0.05	0.25	0.799	0.928
Braak	EN_L5_6_NP	TAOK2	-0.08	0.10	-0.83	0.407	0.911
Braak	EN_L6B	TAOK2	0.15	0.10	1.56	0.119	0.561
Braak	EN_L6_CT	TAOK2	0.03	0.08	0.36	0.718	0.914
Braak	EN_L6_IT_1	TAOK2	0.03	0.08	0.43	0.67	0.935
Braak	EN_L6_IT_2	TAOK2	-0.01	0.37	-0.04	0.97	0.993
Braak	Endo	TAOK2	0.45	0.29	1.58	0.115	0.7
Braak	IN_ADARB2	TAOK2	0.02	0.08	0.32	0.747	0.953
Braak	IN_LAMP5_LHX6	TAOK2	-0.18	0.10	-1.87	0.062	0.494
Braak	IN_LAMP5_RELN	TAOK2	0.06	0.08	0.76	0.444	0.84
Braak	IN_PVALB	TAOK2	0.02	0.05	0.39	0.7	0.968
Braak	IN_PVALB_CHC	TAOK2	0.11	0.10	1.08	0.281	0.758
Braak	IN_SST	TAOK2	-0.13	0.06	-1.96	0.0501	0.452
Braak	IN_VIP	TAOK2	-0.13	0.05	-2.83	0.00469	0.073
Braak	Micro	TAOK2	-0.05	0.07	-0.77	0.442	0.774
Braak	OPC	TAOK2	0.05	0.05	0.85	0.393	0.721
Braak	Oligo	TAOK2	0.08	0.03	2.50	0.0124	0.133
Braak	Adaptive	TAOK3	-0.14	0.13	-1.08	0.278	0.966
Braak	Astro	TAOK3	-0.14	0.03	-4.12	3.85e-05	0.00192
Braak	EN_L2_3_IT	TAOK3	0.02	0.02	0.98	0.328	0.663
Braak	EN_L3_5_IT_1	TAOK3	0.03	0.03	1.01	0.314	0.678
Braak	EN_L3_5_IT_2	TAOK3	-0.03	0.03	-1.20	0.23	0.55
Braak	EN_L3_5_IT_3	TAOK3	-0.00	0.03	-0.12	0.905	0.967
Braak	EN_L5_6_NP	TAOK3	0.00	0.04	0.01	0.989	0.999
Braak	EN_L5_ET	TAOK3	0.10	0.32	0.32	0.745	0.98
Braak	EN_L6B	TAOK3	0.04	0.04	0.89	0.374	0.8
Braak	EN_L6_CT	TAOK3	-0.03	0.04	-0.95	0.34	0.725
Braak	EN_L6_IT_1	TAOK3	0.01	0.03	0.37	0.709	0.944
Braak	EN_L6_IT_2	TAOK3	0.04	0.05	0.87	0.384	0.858
Braak	Endo	TAOK3	-0.13	0.09	-1.43	0.154	0.749
Braak	IN_ADARB2	TAOK3	0.03	0.03	0.89	0.374	0.827
Braak	IN_LAMP5_LHX6	TAOK3	0.01	0.04	0.24	0.809	0.958
Braak	IN_LAMP5_RELN	TAOK3	0.04	0.04	1.09	0.278	0.751
Braak	IN_PVALB	TAOK3	-0.09	0.03	-3.20	0.00138	0.137
Braak	IN_PVALB_CHC	TAOK3	-0.08	0.04	-2.07	0.0387	0.404
Braak	IN_SST	TAOK3	-0.07	0.03	-1.96	0.0495	0.451
Braak	IN_VIP	TAOK3	-0.01	0.02	-0.57	0.566	0.793
Braak	Micro	TAOK3	-0.02	0.04	-0.50	0.614	0.865
Braak	OPC	TAOK3	-0.04	0.03	-1.15	0.25	0.61
Braak	Oligo	TAOK3	0.01	0.03	0.39	0.7	0.876
Braak	PC	TAOK3	0.00	0.09	0.06	0.956	0.998
Braak	PVM	TAOK3	0.16	0.10	1.69	0.0917	0.992
Braak	SMC	TAOK3	0.16	0.23	0.71	0.478	0.999
Braak	VLMC	TAOK3	0.05	0.09	0.55	0.579	0.869
Braak	Astro	TAP1	0.14	0.08	1.67	0.0954	0.283
Braak	EN_L2_3_IT	TAP1	0.32	0.10	3.15	0.00164	0.0446
Braak	EN_L3_5_IT_2	TAP1	-0.18	0.34	-0.54	0.589	0.828
Braak	Endo	TAP1	0.19	0.37	0.52	0.6	0.944
Braak	IN_VIP	TAP1	-0.03	0.10	-0.30	0.763	0.9
Braak	Micro	TAP1	0.17	0.10	1.73	0.0837	0.37
Braak	OPC	TAP1	0.18	0.09	1.95	0.0509	0.341
Braak	Oligo	TAP1	0.29	0.07	3.88	0.000106	0.0122
Braak	Astro	TAPBP	0.03	0.04	0.67	0.505	0.725
Braak	EN_L2_3_IT	TAPBP	0.02	0.04	0.40	0.687	0.883
Braak	EN_L3_5_IT_1	TAPBP	-0.07	0.06	-1.18	0.239	0.616
Braak	EN_L3_5_IT_2	TAPBP	-0.05	0.05	-1.00	0.317	0.634
Braak	EN_L3_5_IT_3	TAPBP	-0.07	0.05	-1.38	0.168	0.468
Braak	EN_L5_6_NP	TAPBP	0.01	0.09	0.13	0.894	0.994
Braak	EN_L5_ET	TAPBP	-0.08	0.58	-0.15	0.884	0.995
Braak	EN_L6B	TAPBP	-0.02	0.08	-0.27	0.783	0.953
Braak	EN_L6_CT	TAPBP	-0.07	0.06	-1.05	0.296	0.694
Braak	EN_L6_IT_1	TAPBP	0.02	0.07	0.33	0.739	0.953
Braak	EN_L6_IT_2	TAPBP	-0.04	0.09	-0.45	0.652	0.95
Braak	Endo	TAPBP	0.08	0.11	0.70	0.487	0.921
Braak	IN_ADARB2	TAPBP	0.10	0.08	1.25	0.21	0.733
Braak	IN_LAMP5_LHX6	TAPBP	-0.05	0.07	-0.63	0.526	0.88
Braak	IN_LAMP5_RELN	TAPBP	0.02	0.06	0.33	0.745	0.949
Braak	IN_PVALB	TAPBP	0.04	0.05	0.73	0.464	0.916
Braak	IN_PVALB_CHC	TAPBP	0.05	0.08	0.57	0.567	0.9
Braak	IN_SST	TAPBP	0.13	0.06	2.21	0.027	0.368
Braak	IN_VIP	TAPBP	-0.01	0.04	-0.13	0.898	0.961
Braak	Micro	TAPBP	0.10	0.05	1.94	0.0528	0.285
Braak	OPC	TAPBP	0.05	0.04	1.33	0.185	0.542
Braak	Oligo	TAPBP	0.06	0.03	1.89	0.0589	0.282
Braak	PC	TAPBP	0.51	0.28	1.85	0.0645	0.735
Braak	Astro	TAPBPL	-0.08	0.05	-1.68	0.0932	0.279
Braak	EN_L2_3_IT	TAPBPL	0.14	0.08	1.74	0.0814	0.362
Braak	EN_L3_5_IT_1	TAPBPL	0.27	0.46	0.59	0.555	0.822
Braak	EN_L3_5_IT_2	TAPBPL	0.03	0.09	0.35	0.727	0.898
Braak	EN_L3_5_IT_3	TAPBPL	-0.02	0.10	-0.18	0.853	0.95
Braak	EN_L6_IT_1	TAPBPL	1.00	0.37	2.72	0.00645	0.218
Braak	IN_LAMP5_RELN	TAPBPL	0.15	0.11	1.40	0.163	0.648
Braak	IN_PVALB	TAPBPL	0.07	0.09	0.72	0.471	0.917
Braak	IN_SST	TAPBPL	0.13	0.11	1.18	0.237	0.732
Braak	IN_VIP	TAPBPL	-0.04	0.09	-0.41	0.683	0.861
Braak	Micro	TAPBPL	0.03	0.09	0.40	0.689	0.897
Braak	OPC	TAPBPL	0.04	0.07	0.64	0.524	0.802
Braak	Oligo	TAPBPL	-0.06	0.07	-0.96	0.336	0.642
Braak	Astro	TAPT1	0.03	0.04	0.74	0.458	0.691
Braak	EN_L2_3_IT	TAPT1	0.07	0.02	2.68	0.00735	0.103
Braak	EN_L3_5_IT_1	TAPT1	0.02	0.04	0.55	0.58	0.834
Braak	EN_L3_5_IT_2	TAPT1	-0.03	0.03	-0.85	0.396	0.7
Braak	EN_L3_5_IT_3	TAPT1	0.07	0.03	2.31	0.021	0.155
Braak	EN_L5_6_NP	TAPT1	0.02	0.06	0.29	0.77	0.982
Braak	EN_L5_ET	TAPT1	-0.41	0.36	-1.14	0.255	0.923
Braak	EN_L6B	TAPT1	0.01	0.06	0.20	0.845	0.968
Braak	EN_L6_CT	TAPT1	0.03	0.05	0.55	0.58	0.862
Braak	EN_L6_IT_1	TAPT1	0.07	0.04	1.50	0.134	0.643
Braak	EN_L6_IT_2	TAPT1	0.09	0.07	1.27	0.202	0.756
Braak	Endo	TAPT1	-0.00	0.09	-0.04	0.966	0.996
Braak	IN_ADARB2	TAPT1	0.15	0.04	3.39	0.000707	0.125
Braak	IN_LAMP5_LHX6	TAPT1	0.08	0.05	1.50	0.135	0.61
Braak	IN_LAMP5_RELN	TAPT1	0.00	0.04	0.07	0.941	0.989
Braak	IN_PVALB	TAPT1	0.06	0.03	1.87	0.0612	0.616
Braak	IN_PVALB_CHC	TAPT1	-0.07	0.07	-1.03	0.305	0.776
Braak	IN_SST	TAPT1	-0.00	0.04	-0.02	0.982	0.997
Braak	IN_VIP	TAPT1	0.05	0.03	1.71	0.0868	0.325
Braak	Micro	TAPT1	0.06	0.06	1.01	0.314	0.679
Braak	OPC	TAPT1	0.07	0.04	2.00	0.045	0.322
Braak	Oligo	TAPT1	0.08	0.02	3.05	0.00231	0.0584
Braak	PC	TAPT1	-0.07	0.11	-0.67	0.502	0.941
Braak	PVM	TAPT1	0.10	0.14	0.72	0.473	0.992
Braak	VLMC	TAPT1	0.04	0.10	0.43	0.668	0.905
Braak	Astro	TARBP1	-0.19	0.06	-3.40	0.000677	0.0123
Braak	EN_L2_3_IT	TARBP1	-0.12	0.05	-2.60	0.00945	0.12
Braak	EN_L3_5_IT_1	TARBP1	-0.07	0.05	-1.65	0.0986	0.43
Braak	EN_L3_5_IT_2	TARBP1	-0.07	0.05	-1.61	0.108	0.385
Braak	EN_L3_5_IT_3	TARBP1	-0.09	0.05	-1.83	0.0665	0.291
Braak	EN_L5_6_NP	TARBP1	-0.14	0.07	-1.93	0.0536	0.66
Braak	EN_L5_ET	TARBP1	-0.25	0.31	-0.79	0.429	0.961
Braak	EN_L6B	TARBP1	-0.18	0.06	-2.83	0.00471	0.15
Braak	EN_L6_CT	TARBP1	-0.20	0.06	-3.33	0.000866	0.0388
Braak	EN_L6_IT_1	TARBP1	-0.07	0.05	-1.22	0.222	0.734
Braak	EN_L6_IT_2	TARBP1	0.00	0.06	0.08	0.938	0.988
Braak	Endo	TARBP1	0.32	0.37	0.87	0.383	0.892
Braak	IN_ADARB2	TARBP1	-0.12	0.05	-2.22	0.0264	0.413
Braak	IN_LAMP5_LHX6	TARBP1	-0.02	0.06	-0.44	0.662	0.92
Braak	IN_LAMP5_RELN	TARBP1	-0.06	0.05	-1.17	0.243	0.727
Braak	IN_PVALB	TARBP1	-0.03	0.04	-0.73	0.466	0.916
Braak	IN_PVALB_CHC	TARBP1	-0.15	0.06	-2.48	0.013	0.259
Braak	IN_SST	TARBP1	-0.11	0.05	-2.25	0.0244	0.355
Braak	IN_VIP	TARBP1	-0.06	0.04	-1.47	0.142	0.417
Braak	Micro	TARBP1	-0.08	0.06	-1.22	0.223	0.589
Braak	OPC	TARBP1	-0.07	0.04	-1.73	0.084	0.401
Braak	Oligo	TARBP1	-0.19	0.04	-4.34	1.45e-05	0.0054
Braak	PC	TARBP1	-0.24	0.40	-0.61	0.54	0.946
Braak	PVM	TARBP1	0.11	0.16	0.68	0.496	0.992
Braak	VLMC	TARBP1	-0.08	0.14	-0.55	0.586	0.872
Braak	Astro	TARBP2	0.14	0.07	1.99	0.0463	0.185
Braak	EN_L2_3_IT	TARBP2	-0.01	0.06	-0.14	0.885	0.96
Braak	EN_L3_5_IT_2	TARBP2	-0.08	0.10	-0.89	0.375	0.682
Braak	EN_L3_5_IT_3	TARBP2	0.16	0.10	1.55	0.121	0.399
Braak	IN_PVALB	TARBP2	-0.08	0.09	-0.89	0.376	0.886
Braak	IN_VIP	TARBP2	-0.03	0.09	-0.35	0.727	0.884
Braak	Oligo	TARBP2	-0.04	0.05	-0.79	0.427	0.716
Braak	Astro	TARDBP	-0.02	0.03	-0.63	0.528	0.74
Braak	EN_L2_3_IT	TARDBP	-0.01	0.03	-0.52	0.605	0.842
Braak	EN_L3_5_IT_1	TARDBP	0.05	0.04	1.43	0.152	0.516
Braak	EN_L3_5_IT_2	TARDBP	0.05	0.03	1.70	0.0894	0.35
Braak	EN_L3_5_IT_3	TARDBP	0.05	0.03	1.87	0.0609	0.278
Braak	EN_L5_6_NP	TARDBP	0.02	0.05	0.46	0.646	0.963
Braak	EN_L5_ET	TARDBP	0.13	0.44	0.31	0.758	0.981
Braak	EN_L6B	TARDBP	0.03	0.05	0.61	0.541	0.875
Braak	EN_L6_CT	TARDBP	0.05	0.04	1.14	0.252	0.66
Braak	EN_L6_IT_1	TARDBP	0.05	0.04	1.17	0.241	0.749
Braak	EN_L6_IT_2	TARDBP	0.03	0.05	0.56	0.578	0.937
Braak	Endo	TARDBP	-0.38	0.27	-1.42	0.157	0.756
Braak	IN_ADARB2	TARDBP	0.06	0.04	1.45	0.146	0.668
Braak	IN_LAMP5_LHX6	TARDBP	0.03	0.05	0.58	0.562	0.891
Braak	IN_LAMP5_RELN	TARDBP	0.03	0.04	0.82	0.41	0.822
Braak	IN_PVALB	TARDBP	-0.02	0.03	-0.57	0.566	0.945
Braak	IN_PVALB_CHC	TARDBP	-0.03	0.06	-0.46	0.645	0.921
Braak	IN_SST	TARDBP	0.03	0.03	0.76	0.445	0.844
Braak	IN_VIP	TARDBP	0.03	0.03	1.20	0.231	0.532
Braak	Micro	TARDBP	0.02	0.04	0.40	0.692	0.899
Braak	OPC	TARDBP	-0.07	0.03	-2.07	0.0384	0.302
Braak	Oligo	TARDBP	-0.05	0.02	-2.20	0.0278	0.198
Braak	PC	TARDBP	0.28	0.33	0.85	0.394	0.928
Braak	VLMC	TARDBP	0.08	0.10	0.79	0.427	0.786
Braak	EN_L2_3_IT	TARM1	0.03	0.17	0.16	0.869	0.955
Braak	Oligo	TARM1	0.10	0.17	0.60	0.551	0.795
Braak	Astro	TARS1	0.21	0.06	3.48	0.0005	0.0102
Braak	EN_L2_3_IT	TARS1	0.10	0.04	2.18	0.0294	0.219
Braak	EN_L3_5_IT_1	TARS1	0.22	0.07	2.93	0.00341	0.0858
Braak	EN_L3_5_IT_2	TARS1	0.06	0.05	1.06	0.287	0.606
Braak	EN_L3_5_IT_3	TARS1	0.09	0.05	1.63	0.102	0.367
Braak	EN_L5_6_NP	TARS1	0.10	0.07	1.40	0.161	0.782
Braak	EN_L6B	TARS1	0.02	0.10	0.19	0.846	0.968
Braak	EN_L6_CT	TARS1	0.11	0.07	1.49	0.137	0.531
Braak	EN_L6_IT_1	TARS1	0.05	0.08	0.64	0.525	0.891
Braak	EN_L6_IT_2	TARS1	0.12	0.10	1.25	0.213	0.763
Braak	Endo	TARS1	0.19	0.32	0.59	0.553	0.938
Braak	IN_ADARB2	TARS1	0.17	0.08	2.05	0.0399	0.464
Braak	IN_LAMP5_LHX6	TARS1	0.07	0.09	0.81	0.418	0.828
Braak	IN_LAMP5_RELN	TARS1	0.05	0.08	0.59	0.555	0.889
Braak	IN_PVALB	TARS1	0.02	0.05	0.46	0.646	0.958
Braak	IN_PVALB_CHC	TARS1	0.12	0.08	1.45	0.147	0.63
Braak	IN_SST	TARS1	0.06	0.06	1.01	0.312	0.783
Braak	IN_VIP	TARS1	0.14	0.05	2.80	0.00513	0.0761
Braak	Micro	TARS1	0.06	0.07	0.80	0.421	0.759
Braak	OPC	TARS1	0.06	0.05	1.31	0.189	0.546
Braak	Oligo	TARS1	0.14	0.05	2.96	0.00309	0.0688
Braak	Astro	TARS2	-0.07	0.05	-1.47	0.142	0.358
Braak	EN_L2_3_IT	TARS2	-0.06	0.04	-1.31	0.19	0.527
Braak	EN_L3_5_IT_1	TARS2	-0.13	0.07	-1.87	0.0616	0.353
Braak	EN_L3_5_IT_2	TARS2	-0.01	0.05	-0.28	0.777	0.918
Braak	EN_L3_5_IT_3	TARS2	-0.00	0.05	-0.02	0.986	0.996
Braak	EN_L5_6_NP	TARS2	-0.12	0.09	-1.30	0.194	0.808
Braak	EN_L6B	TARS2	0.09	0.10	0.88	0.379	0.803
Braak	EN_L6_CT	TARS2	-0.07	0.08	-0.91	0.364	0.741
Braak	EN_L6_IT_1	TARS2	-0.10	0.07	-1.50	0.134	0.643
Braak	EN_L6_IT_2	TARS2	0.06	0.09	0.63	0.528	0.923
Braak	IN_ADARB2	TARS2	-0.12	0.08	-1.50	0.133	0.653
Braak	IN_LAMP5_LHX6	TARS2	0.05	0.10	0.52	0.604	0.9
Braak	IN_LAMP5_RELN	TARS2	-0.02	0.08	-0.31	0.755	0.953
Braak	IN_PVALB	TARS2	0.05	0.05	0.96	0.336	0.872
Braak	IN_PVALB_CHC	TARS2	0.12	0.41	0.29	0.775	0.958
Braak	IN_SST	TARS2	-0.01	0.07	-0.13	0.898	0.979
Braak	IN_VIP	TARS2	-0.04	0.05	-0.79	0.431	0.704
Braak	Micro	TARS2	0.01	0.08	0.18	0.855	0.957
Braak	OPC	TARS2	0.01	0.06	0.21	0.83	0.948
Braak	Oligo	TARS2	-0.05	0.03	-1.48	0.14	0.428
Braak	Adaptive	TARS3	0.04	0.20	0.18	0.855	0.992
Braak	Astro	TARS3	-0.04	0.03	-1.20	0.231	0.474
Braak	EN_L2_3_IT	TARS3	-0.04	0.03	-1.54	0.124	0.435
Braak	EN_L3_5_IT_1	TARS3	-0.00	0.04	-0.07	0.945	0.984
Braak	EN_L3_5_IT_2	TARS3	-0.01	0.03	-0.23	0.822	0.936
Braak	EN_L3_5_IT_3	TARS3	-0.01	0.03	-0.27	0.786	0.922
Braak	EN_L5_6_NP	TARS3	0.02	0.06	0.36	0.722	0.978
Braak	EN_L5_ET	TARS3	-0.30	0.34	-0.89	0.372	0.951
Braak	EN_L6B	TARS3	-0.09	0.05	-1.58	0.114	0.551
Braak	EN_L6_CT	TARS3	-0.01	0.04	-0.18	0.855	0.962
Braak	EN_L6_IT_1	TARS3	-0.00	0.05	-0.10	0.919	0.985
Braak	EN_L6_IT_2	TARS3	0.08	0.06	1.32	0.188	0.749
Braak	Endo	TARS3	0.07	0.29	0.22	0.825	0.978
Braak	IN_ADARB2	TARS3	-0.01	0.04	-0.20	0.838	0.975
Braak	IN_LAMP5_LHX6	TARS3	-0.02	0.04	-0.46	0.648	0.916
Braak	IN_LAMP5_RELN	TARS3	0.09	0.04	2.13	0.0333	0.399
Braak	IN_PVALB	TARS3	0.02	0.03	0.59	0.554	0.944
Braak	IN_PVALB_CHC	TARS3	-0.04	0.05	-0.81	0.416	0.844
Braak	IN_SST	TARS3	0.02	0.03	0.71	0.48	0.858
Braak	IN_VIP	TARS3	0.01	0.03	0.49	0.622	0.827
Braak	Micro	TARS3	-0.02	0.06	-0.42	0.675	0.891
Braak	OPC	TARS3	0.05	0.03	1.55	0.122	0.467
Braak	Oligo	TARS3	0.01	0.03	0.41	0.68	0.867
Braak	PC	TARS3	0.03	0.11	0.32	0.747	0.976
Braak	VLMC	TARS3	-0.01	0.11	-0.06	0.953	0.991
Braak	Astro	TAS1R1	0.09	0.11	0.82	0.411	0.653
Braak	EN_L2_3_IT	TAS1R1	-0.06	0.10	-0.58	0.561	0.819
Braak	EN_L3_5_IT_2	TAS1R1	0.11	0.41	0.27	0.79	0.923
Braak	Oligo	TAS1R1	-0.04	0.10	-0.40	0.689	0.87
Braak	Oligo	TAS2R39	-0.24	0.13	-1.87	0.0621	0.29
Braak	Oligo	TAS2R40	-0.29	0.14	-2.06	0.0393	0.233
Braak	EN_L2_3_IT	TAS2R5	0.41	0.44	0.93	0.352	0.684
Braak	Oligo	TAS2R5	0.11	0.11	0.95	0.344	0.649
Braak	Micro	TASL	-0.20	0.08	-2.51	0.012	0.122
Braak	Adaptive	TASOR	-0.03	0.16	-0.18	0.858	0.992
Braak	Astro	TASOR	0.02	0.03	0.53	0.595	0.785
Braak	EN_L2_3_IT	TASOR	0.07	0.03	2.42	0.0157	0.157
Braak	EN_L3_5_IT_1	TASOR	0.07	0.04	1.84	0.0661	0.364
Braak	EN_L3_5_IT_2	TASOR	0.08	0.03	2.28	0.0228	0.166
Braak	EN_L3_5_IT_3	TASOR	0.07	0.03	2.20	0.0276	0.181
Braak	EN_L5_6_NP	TASOR	0.08	0.06	1.32	0.188	0.805
Braak	EN_L5_ET	TASOR	-0.02	0.39	-0.05	0.956	0.997
Braak	EN_L6B	TASOR	0.15	0.06	2.60	0.0093	0.207
Braak	EN_L6_CT	TASOR	-0.00	0.04	-0.04	0.968	0.993
Braak	EN_L6_IT_1	TASOR	0.09	0.05	1.90	0.0578	0.49
Braak	EN_L6_IT_2	TASOR	0.07	0.06	1.19	0.234	0.775
Braak	Endo	TASOR	-0.03	0.09	-0.37	0.711	0.96
Braak	IN_ADARB2	TASOR	0.07	0.04	1.50	0.133	0.653
Braak	IN_LAMP5_LHX6	TASOR	0.05	0.05	0.88	0.381	0.811
Braak	IN_LAMP5_RELN	TASOR	0.05	0.04	1.30	0.193	0.679
Braak	IN_PVALB	TASOR	0.01	0.03	0.38	0.706	0.968
Braak	IN_PVALB_CHC	TASOR	0.01	0.05	0.17	0.869	0.971
Braak	IN_SST	TASOR	0.03	0.04	0.91	0.363	0.81
Braak	IN_VIP	TASOR	0.06	0.03	2.11	0.0346	0.205
Braak	Micro	TASOR	0.05	0.04	1.23	0.22	0.587
Braak	OPC	TASOR	0.07	0.03	2.25	0.0247	0.261
Braak	Oligo	TASOR	0.04	0.02	1.83	0.0666	0.301
Braak	PC	TASOR	0.08	0.08	0.94	0.349	0.925
Braak	PVM	TASOR	0.18	0.12	1.46	0.143	0.992
Braak	SMC	TASOR	-0.28	0.74	-0.37	0.709	0.999
Braak	VLMC	TASOR	0.10	0.09	1.07	0.283	0.688
Braak	Adaptive	TASOR2	0.11	0.16	0.70	0.486	0.992
Braak	Astro	TASOR2	0.02	0.03	0.56	0.578	0.774
Braak	EN_L2_3_IT	TASOR2	-0.04	0.02	-1.81	0.0699	0.335
Braak	EN_L3_5_IT_1	TASOR2	-0.04	0.03	-1.36	0.173	0.545
Braak	EN_L3_5_IT_2	TASOR2	-0.09	0.03	-3.58	0.000342	0.0108
Braak	EN_L3_5_IT_3	TASOR2	-0.09	0.03	-3.45	0.000556	0.0165
Braak	EN_L5_6_NP	TASOR2	-0.07	0.04	-1.65	0.0988	0.735
Braak	EN_L5_ET	TASOR2	-0.38	0.34	-1.13	0.257	0.925
Braak	EN_L6B	TASOR2	-0.09	0.04	-2.31	0.0207	0.287
Braak	EN_L6_CT	TASOR2	-0.06	0.04	-1.63	0.103	0.466
Braak	EN_L6_IT_1	TASOR2	-0.04	0.03	-1.29	0.198	0.718
Braak	EN_L6_IT_2	TASOR2	0.04	0.04	0.96	0.337	0.837
Braak	Endo	TASOR2	0.06	0.09	0.69	0.491	0.923
Braak	IN_ADARB2	TASOR2	-0.09	0.04	-2.25	0.0246	0.407
Braak	IN_LAMP5_LHX6	TASOR2	0.01	0.04	0.32	0.745	0.944
Braak	IN_LAMP5_RELN	TASOR2	-0.05	0.04	-1.26	0.209	0.694
Braak	IN_PVALB	TASOR2	0.01	0.03	0.45	0.652	0.958
Braak	IN_PVALB_CHC	TASOR2	0.04	0.04	0.99	0.322	0.787
Braak	IN_SST	TASOR2	-0.01	0.03	-0.33	0.744	0.945
Braak	IN_VIP	TASOR2	-0.03	0.02	-1.15	0.252	0.552
Braak	Micro	TASOR2	0.07	0.04	1.64	0.101	0.406
Braak	OPC	TASOR2	0.01	0.03	0.47	0.636	0.862
Braak	Oligo	TASOR2	0.03	0.03	1.00	0.315	0.624
Braak	PC	TASOR2	0.03	0.10	0.29	0.769	0.979
Braak	PVM	TASOR2	0.05	0.12	0.42	0.674	0.992
Braak	SMC	TASOR2	0.34	0.22	1.56	0.12	0.999
Braak	VLMC	TASOR2	0.17	0.10	1.75	0.0808	0.44
Braak	Astro	TASP1	-0.10	0.04	-2.38	0.0175	0.101
Braak	EN_L2_3_IT	TASP1	-0.10	0.03	-3.24	0.00119	0.0371
Braak	EN_L3_5_IT_1	TASP1	-0.14	0.04	-3.44	0.000576	0.0318
Braak	EN_L3_5_IT_2	TASP1	-0.18	0.04	-4.80	1.6e-06	0.000205
Braak	EN_L3_5_IT_3	TASP1	-0.17	0.04	-4.13	3.66e-05	0.00253
Braak	EN_L5_6_NP	TASP1	-0.07	0.06	-1.20	0.232	0.832
Braak	EN_L5_ET	TASP1	-0.07	0.35	-0.20	0.843	0.992
Braak	EN_L6B	TASP1	-0.09	0.06	-1.69	0.0916	0.515
Braak	EN_L6_CT	TASP1	-0.17	0.05	-3.63	0.000279	0.0182
Braak	EN_L6_IT_1	TASP1	-0.14	0.05	-3.13	0.00176	0.118
Braak	EN_L6_IT_2	TASP1	0.03	0.05	0.56	0.578	0.937
Braak	Endo	TASP1	0.14	0.11	1.25	0.21	0.794
Braak	IN_ADARB2	TASP1	-0.11	0.05	-2.20	0.0279	0.419
Braak	IN_LAMP5_LHX6	TASP1	-0.15	0.06	-2.66	0.00788	0.239
Braak	IN_LAMP5_RELN	TASP1	-0.13	0.05	-2.46	0.0141	0.291
Braak	IN_PVALB	TASP1	-0.08	0.04	-2.36	0.0184	0.419
Braak	IN_PVALB_CHC	TASP1	-0.08	0.05	-1.42	0.156	0.642
Braak	IN_SST	TASP1	-0.01	0.04	-0.35	0.73	0.94
Braak	IN_VIP	TASP1	-0.07	0.04	-1.91	0.0563	0.261
Braak	Micro	TASP1	0.04	0.05	0.85	0.395	0.74
Braak	OPC	TASP1	-0.06	0.04	-1.39	0.164	0.52
Braak	Oligo	TASP1	-0.09	0.04	-2.29	0.0221	0.178
Braak	PC	TASP1	0.01	0.11	0.13	0.895	0.996
Braak	PVM	TASP1	0.03	0.50	0.06	0.955	1
Braak	SMC	TASP1	-0.36	0.27	-1.33	0.182	0.999
Braak	VLMC	TASP1	0.21	0.12	1.84	0.0654	0.413
Braak	Astro	TATDN1	-0.04	0.04	-1.05	0.292	0.542
Braak	EN_L2_3_IT	TATDN1	0.02	0.03	0.62	0.535	0.805
Braak	EN_L3_5_IT_1	TATDN1	0.02	0.05	0.32	0.745	0.909
Braak	EN_L3_5_IT_2	TATDN1	0.02	0.04	0.63	0.527	0.79
Braak	EN_L3_5_IT_3	TATDN1	-0.00	0.03	-0.13	0.894	0.965
Braak	EN_L5_6_NP	TATDN1	0.06	0.05	1.25	0.211	0.821
Braak	EN_L5_ET	TATDN1	-0.12	0.40	-0.30	0.766	0.981
Braak	EN_L6B	TATDN1	-0.02	0.06	-0.38	0.701	0.933
Braak	EN_L6_CT	TATDN1	-0.04	0.04	-0.97	0.333	0.72
Braak	EN_L6_IT_1	TATDN1	0.01	0.04	0.16	0.875	0.978
Braak	EN_L6_IT_2	TATDN1	0.01	0.06	0.14	0.886	0.98
Braak	Endo	TATDN1	0.53	0.43	1.24	0.216	0.799
Braak	IN_ADARB2	TATDN1	0.03	0.05	0.58	0.561	0.904
Braak	IN_LAMP5_LHX6	TATDN1	0.05	0.06	0.92	0.36	0.8
Braak	IN_LAMP5_RELN	TATDN1	0.06	0.05	1.28	0.199	0.685
Braak	IN_PVALB	TATDN1	-0.01	0.03	-0.16	0.875	0.99
Braak	IN_PVALB_CHC	TATDN1	0.11	0.06	1.86	0.0627	0.479
Braak	IN_SST	TATDN1	0.03	0.04	0.66	0.509	0.869
Braak	IN_VIP	TATDN1	0.05	0.03	1.66	0.0963	0.342
Braak	Micro	TATDN1	0.00	0.05	0.05	0.958	0.989
Braak	OPC	TATDN1	0.11	0.04	2.90	0.00373	0.135
Braak	Oligo	TATDN1	-0.01	0.03	-0.20	0.845	0.941
Braak	PC	TATDN1	-0.05	0.33	-0.14	0.888	0.993
Braak	VLMC	TATDN1	-0.09	0.11	-0.79	0.43	0.789
Braak	Astro	TATDN3	-0.17	0.05	-3.10	0.00192	0.0245
Braak	EN_L2_3_IT	TATDN3	-0.08	0.04	-1.85	0.0645	0.322
Braak	EN_L3_5_IT_1	TATDN3	-0.09	0.06	-1.59	0.112	0.454
Braak	EN_L3_5_IT_2	TATDN3	-0.08	0.05	-1.69	0.0907	0.352
Braak	EN_L3_5_IT_3	TATDN3	-0.11	0.05	-2.33	0.0196	0.149
Braak	EN_L5_6_NP	TATDN3	-0.16	0.07	-2.25	0.0246	0.565
Braak	EN_L5_ET	TATDN3	0.13	0.42	0.30	0.761	0.981
Braak	EN_L6B	TATDN3	-0.06	0.07	-0.85	0.396	0.81
Braak	EN_L6_CT	TATDN3	-0.08	0.06	-1.26	0.208	0.616
Braak	EN_L6_IT_1	TATDN3	-0.10	0.06	-1.60	0.11	0.607
Braak	EN_L6_IT_2	TATDN3	0.02	0.08	0.26	0.795	0.968
Braak	IN_ADARB2	TATDN3	-0.02	0.05	-0.45	0.652	0.928
Braak	IN_LAMP5_LHX6	TATDN3	-0.03	0.06	-0.59	0.552	0.886
Braak	IN_LAMP5_RELN	TATDN3	-0.02	0.05	-0.31	0.76	0.953
Braak	IN_PVALB	TATDN3	0.01	0.04	0.13	0.897	0.992
Braak	IN_PVALB_CHC	TATDN3	-0.03	0.07	-0.45	0.656	0.924
Braak	IN_SST	TATDN3	-0.03	0.05	-0.56	0.576	0.893
Braak	IN_VIP	TATDN3	0.03	0.04	0.75	0.454	0.722
Braak	Micro	TATDN3	-0.14	0.06	-2.31	0.0208	0.171
Braak	OPC	TATDN3	0.05	0.05	1.03	0.302	0.653
Braak	Oligo	TATDN3	-0.05	0.04	-1.17	0.242	0.551
Braak	Adaptive	TAX1BP1	0.03	0.12	0.21	0.837	0.992
Braak	Astro	TAX1BP1	-0.03	0.03	-1.00	0.316	0.566
Braak	EN_L2_3_IT	TAX1BP1	0.02	0.02	0.99	0.322	0.659
Braak	EN_L3_5_IT_1	TAX1BP1	0.03	0.03	0.92	0.357	0.715
Braak	EN_L3_5_IT_2	TAX1BP1	-0.00	0.02	-0.05	0.961	0.988
Braak	EN_L3_5_IT_3	TAX1BP1	-0.01	0.02	-0.25	0.8	0.928
Braak	EN_L5_6_NP	TAX1BP1	-0.02	0.05	-0.39	0.693	0.974
Braak	EN_L5_ET	TAX1BP1	-0.21	0.32	-0.64	0.519	0.968
Braak	EN_L6B	TAX1BP1	0.03	0.04	0.67	0.505	0.86
Braak	EN_L6_CT	TAX1BP1	-0.02	0.04	-0.48	0.632	0.886
Braak	EN_L6_IT_1	TAX1BP1	0.04	0.03	1.19	0.235	0.745
Braak	EN_L6_IT_2	TAX1BP1	0.00	0.04	0.09	0.929	0.986
Braak	Endo	TAX1BP1	-0.08	0.07	-1.10	0.27	0.843
Braak	IN_ADARB2	TAX1BP1	0.00	0.04	0.07	0.944	0.989
Braak	IN_LAMP5_LHX6	TAX1BP1	0.01	0.04	0.18	0.856	0.968
Braak	IN_LAMP5_RELN	TAX1BP1	-0.01	0.03	-0.31	0.755	0.953
Braak	IN_PVALB	TAX1BP1	0.01	0.03	0.54	0.591	0.951
Braak	IN_PVALB_CHC	TAX1BP1	-0.01	0.04	-0.24	0.81	0.961
Braak	IN_SST	TAX1BP1	-0.01	0.03	-0.35	0.729	0.94
Braak	IN_VIP	TAX1BP1	-0.02	0.02	-0.97	0.33	0.627
Braak	Micro	TAX1BP1	-0.04	0.03	-1.12	0.263	0.629
Braak	OPC	TAX1BP1	0.01	0.03	0.33	0.74	0.912
Braak	Oligo	TAX1BP1	0.02	0.02	0.90	0.369	0.668
Braak	PC	TAX1BP1	-0.05	0.08	-0.60	0.546	0.946
Braak	PVM	TAX1BP1	0.05	0.10	0.49	0.627	0.992
Braak	SMC	TAX1BP1	0.14	0.22	0.65	0.514	0.999
Braak	VLMC	TAX1BP1	0.19	0.09	2.19	0.0286	0.285
Braak	Astro	TAX1BP3	-0.52	0.39	-1.34	0.18	0.41
Braak	Oligo	TAX1BP3	-0.13	0.10	-1.42	0.157	0.453
Braak	Astro	TAZ	-0.05	0.04	-1.16	0.246	0.49
Braak	EN_L2_3_IT	TAZ	-0.10	0.04	-2.46	0.014	0.148
Braak	EN_L3_5_IT_1	TAZ	-0.03	0.06	-0.42	0.677	0.883
Braak	EN_L3_5_IT_2	TAZ	-0.07	0.05	-1.64	0.102	0.375
Braak	EN_L3_5_IT_3	TAZ	-0.11	0.05	-2.46	0.0141	0.123
Braak	EN_L5_6_NP	TAZ	-0.05	0.08	-0.67	0.503	0.929
Braak	EN_L5_ET	TAZ	-0.10	0.46	-0.21	0.835	0.99
Braak	EN_L6B	TAZ	-0.02	0.08	-0.28	0.78	0.953
Braak	EN_L6_CT	TAZ	-0.10	0.07	-1.36	0.173	0.578
Braak	EN_L6_IT_1	TAZ	-0.07	0.07	-1.08	0.279	0.777
Braak	EN_L6_IT_2	TAZ	-0.08	0.09	-0.90	0.369	0.85
Braak	Endo	TAZ	0.28	0.36	0.76	0.447	0.909
Braak	IN_ADARB2	TAZ	-0.08	0.07	-1.21	0.225	0.741
Braak	IN_LAMP5_LHX6	TAZ	-0.03	0.07	-0.41	0.682	0.927
Braak	IN_LAMP5_RELN	TAZ	-0.02	0.06	-0.35	0.73	0.945
Braak	IN_PVALB	TAZ	-0.05	0.04	-1.17	0.241	0.828
Braak	IN_PVALB_CHC	TAZ	-0.20	0.08	-2.46	0.0138	0.263
Braak	IN_SST	TAZ	-0.08	0.05	-1.47	0.143	0.636
Braak	IN_VIP	TAZ	-0.06	0.04	-1.45	0.148	0.425
Braak	Micro	TAZ	-0.07	0.05	-1.37	0.17	0.52
Braak	OPC	TAZ	-0.07	0.05	-1.56	0.119	0.465
Braak	Oligo	TAZ	-0.09	0.04	-2.42	0.0156	0.149
Braak	Adaptive	TBC1D1	-0.27	0.16	-1.69	0.0905	0.96
Braak	Astro	TBC1D1	0.20	0.06	3.27	0.00108	0.0166
Braak	EN_L2_3_IT	TBC1D1	0.06	0.04	1.52	0.128	0.44
Braak	EN_L3_5_IT_1	TBC1D1	0.11	0.05	1.97	0.0494	0.321
Braak	EN_L3_5_IT_2	TBC1D1	0.03	0.04	0.68	0.5	0.773
Braak	EN_L3_5_IT_3	TBC1D1	0.07	0.04	1.96	0.0505	0.251
Braak	EN_L5_6_NP	TBC1D1	-0.05	0.05	-1.03	0.303	0.883
Braak	EN_L5_ET	TBC1D1	0.98	0.45	2.16	0.0307	0.701
Braak	EN_L6B	TBC1D1	0.04	0.05	0.88	0.379	0.803
Braak	EN_L6_CT	TBC1D1	0.10	0.06	1.49	0.137	0.531
Braak	EN_L6_IT_1	TBC1D1	0.04	0.05	0.81	0.418	0.852
Braak	EN_L6_IT_2	TBC1D1	0.06	0.08	0.72	0.47	0.902
Braak	Endo	TBC1D1	0.00	0.08	0.05	0.962	0.996
Braak	IN_ADARB2	TBC1D1	-0.06	0.05	-1.23	0.22	0.738
Braak	IN_LAMP5_LHX6	TBC1D1	0.06	0.05	1.18	0.237	0.711
Braak	IN_LAMP5_RELN	TBC1D1	0.09	0.05	2.05	0.0408	0.432
Braak	IN_PVALB	TBC1D1	0.05	0.05	1.04	0.299	0.856
Braak	IN_PVALB_CHC	TBC1D1	-0.03	0.11	-0.26	0.795	0.96
Braak	IN_SST	TBC1D1	0.10	0.06	1.79	0.0732	0.509
Braak	IN_VIP	TBC1D1	-0.02	0.03	-0.52	0.606	0.819
Braak	Micro	TBC1D1	0.03	0.04	0.78	0.434	0.769
Braak	OPC	TBC1D1	0.04	0.04	0.86	0.389	0.717
Braak	Oligo	TBC1D1	0.12	0.04	2.74	0.00613	0.0955
Braak	PC	TBC1D1	-0.03	0.09	-0.33	0.739	0.975
Braak	PVM	TBC1D1	0.14	0.12	1.17	0.242	0.992
Braak	SMC	TBC1D1	-0.10	0.21	-0.45	0.649	0.999
Braak	VLMC	TBC1D1	-0.09	0.11	-0.86	0.391	0.765
Braak	Astro	TBC1D10A	-0.27	0.08	-3.44	0.000588	0.0113
Braak	EN_L2_3_IT	TBC1D10A	-0.02	0.06	-0.25	0.8	0.93
Braak	EN_L3_5_IT_2	TBC1D10A	-0.04	0.09	-0.43	0.664	0.868
Braak	EN_L3_5_IT_3	TBC1D10A	-0.02	0.09	-0.17	0.865	0.956
Braak	Endo	TBC1D10A	-0.48	0.38	-1.26	0.206	0.79
Braak	IN_PVALB	TBC1D10A	0.01	0.09	0.11	0.91	0.993
Braak	IN_SST	TBC1D10A	-0.00	0.11	-0.00	0.999	1
Braak	IN_VIP	TBC1D10A	-0.13	0.08	-1.60	0.11	0.365
Braak	Micro	TBC1D10A	0.17	0.09	2.00	0.0451	0.265
Braak	Oligo	TBC1D10A	0.17	0.12	1.39	0.164	0.462
Braak	Astro	TBC1D10B	0.00	0.05	0.03	0.978	0.991
Braak	EN_L2_3_IT	TBC1D10B	0.00	0.03	0.09	0.929	0.976
Braak	EN_L3_5_IT_1	TBC1D10B	0.02	0.06	0.31	0.76	0.917
Braak	EN_L3_5_IT_2	TBC1D10B	0.04	0.05	0.82	0.413	0.713
Braak	EN_L3_5_IT_3	TBC1D10B	-0.03	0.05	-0.76	0.448	0.74
Braak	EN_L5_6_NP	TBC1D10B	-0.07	0.09	-0.84	0.403	0.91
Braak	EN_L6B	TBC1D10B	-0.00	0.09	-0.04	0.968	0.994
Braak	EN_L6_CT	TBC1D10B	-0.06	0.08	-0.83	0.404	0.765
Braak	EN_L6_IT_1	TBC1D10B	-0.00	0.07	-0.07	0.944	0.991
Braak	EN_L6_IT_2	TBC1D10B	-0.04	0.10	-0.37	0.714	0.954
Braak	IN_ADARB2	TBC1D10B	0.11	0.08	1.40	0.163	0.686
Braak	IN_LAMP5_LHX6	TBC1D10B	-0.02	0.10	-0.15	0.881	0.974
Braak	IN_LAMP5_RELN	TBC1D10B	-0.02	0.08	-0.27	0.788	0.962
Braak	IN_PVALB	TBC1D10B	-0.01	0.06	-0.15	0.884	0.991
Braak	IN_SST	TBC1D10B	-0.02	0.07	-0.34	0.734	0.94
Braak	IN_VIP	TBC1D10B	-0.06	0.05	-1.31	0.19	0.486
Braak	Micro	TBC1D10B	0.25	0.07	3.37	0.000751	0.0189
Braak	OPC	TBC1D10B	0.06	0.06	1.09	0.278	0.634
Braak	Oligo	TBC1D10B	0.05	0.03	1.68	0.0924	0.354
Braak	EN_L2_3_IT	TBC1D10C	0.00	0.12	0.02	0.987	0.996
Braak	Oligo	TBC1D10C	-0.20	0.13	-1.61	0.107	0.379
Braak	Astro	TBC1D12	0.10	0.04	2.61	0.00897	0.0669
Braak	EN_L2_3_IT	TBC1D12	-0.04	0.03	-1.36	0.175	0.51
Braak	EN_L3_5_IT_1	TBC1D12	0.10	0.05	1.91	0.0559	0.338
Braak	EN_L3_5_IT_2	TBC1D12	-0.05	0.04	-1.32	0.186	0.502
Braak	EN_L3_5_IT_3	TBC1D12	-0.02	0.04	-0.49	0.621	0.845
Braak	EN_L5_6_NP	TBC1D12	-0.03	0.07	-0.49	0.627	0.96
Braak	EN_L5_ET	TBC1D12	0.13	0.49	0.27	0.789	0.982
Braak	EN_L6B	TBC1D12	0.06	0.06	0.93	0.354	0.785
Braak	EN_L6_CT	TBC1D12	-0.06	0.06	-1.00	0.316	0.708
Braak	EN_L6_IT_1	TBC1D12	0.05	0.05	0.84	0.401	0.843
Braak	EN_L6_IT_2	TBC1D12	-0.03	0.07	-0.44	0.659	0.95
Braak	Endo	TBC1D12	-0.10	0.08	-1.20	0.231	0.815
Braak	IN_ADARB2	TBC1D12	-0.06	0.06	-1.09	0.277	0.775
Braak	IN_LAMP5_LHX6	TBC1D12	0.03	0.06	0.54	0.593	0.897
Braak	IN_LAMP5_RELN	TBC1D12	0.00	0.05	0.05	0.957	0.992
Braak	IN_PVALB	TBC1D12	-0.03	0.03	-0.95	0.341	0.873
Braak	IN_PVALB_CHC	TBC1D12	0.00	0.06	0.06	0.955	0.993
Braak	IN_SST	TBC1D12	0.02	0.04	0.39	0.699	0.932
Braak	IN_VIP	TBC1D12	-0.02	0.03	-0.64	0.522	0.767
Braak	Micro	TBC1D12	-0.08	0.05	-1.73	0.0833	0.369
Braak	OPC	TBC1D12	0.02	0.04	0.58	0.563	0.822
Braak	Oligo	TBC1D12	0.00	0.04	0.08	0.934	0.978
Braak	PC	TBC1D12	-0.03	0.12	-0.28	0.782	0.979
Braak	PVM	TBC1D12	-0.14	0.11	-1.24	0.213	0.992
Braak	VLMC	TBC1D12	0.08	0.12	0.66	0.507	0.834
Braak	Astro	TBC1D13	0.13	0.04	3.01	0.0026	0.03
Braak	EN_L2_3_IT	TBC1D13	0.02	0.03	0.51	0.61	0.846
Braak	EN_L3_5_IT_1	TBC1D13	-0.03	0.06	-0.43	0.666	0.877
Braak	EN_L3_5_IT_2	TBC1D13	-0.01	0.04	-0.35	0.729	0.899
Braak	EN_L3_5_IT_3	TBC1D13	-0.08	0.05	-1.85	0.065	0.288
Braak	EN_L5_6_NP	TBC1D13	-0.01	0.08	-0.12	0.902	0.996
Braak	EN_L6B	TBC1D13	0.03	0.09	0.31	0.759	0.949
Braak	EN_L6_CT	TBC1D13	-0.06	0.07	-0.94	0.348	0.731
Braak	EN_L6_IT_1	TBC1D13	-0.02	0.06	-0.38	0.702	0.941
Braak	EN_L6_IT_2	TBC1D13	0.14	0.09	1.59	0.113	0.661
Braak	IN_ADARB2	TBC1D13	0.09	0.07	1.27	0.204	0.729
Braak	IN_LAMP5_LHX6	TBC1D13	-0.07	0.09	-0.81	0.42	0.828
Braak	IN_LAMP5_RELN	TBC1D13	-0.02	0.08	-0.27	0.785	0.96
Braak	IN_PVALB	TBC1D13	-0.00	0.05	-0.05	0.959	0.999
Braak	IN_PVALB_CHC	TBC1D13	0.38	0.35	1.10	0.273	0.753
Braak	IN_SST	TBC1D13	0.03	0.06	0.45	0.654	0.919
Braak	IN_VIP	TBC1D13	0.03	0.04	0.83	0.406	0.686
Braak	Micro	TBC1D13	0.09	0.06	1.44	0.149	0.489
Braak	OPC	TBC1D13	-0.05	0.05	-1.06	0.291	0.644
Braak	Oligo	TBC1D13	-0.10	0.04	-2.49	0.0127	0.135
Braak	Astro	TBC1D14	0.03	0.04	0.83	0.409	0.651
Braak	EN_L2_3_IT	TBC1D14	0.05	0.02	2.20	0.0275	0.211
Braak	EN_L3_5_IT_1	TBC1D14	0.18	0.04	4.10	4.06e-05	0.00688
Braak	EN_L3_5_IT_2	TBC1D14	0.04	0.03	1.36	0.173	0.485
Braak	EN_L3_5_IT_3	TBC1D14	0.01	0.03	0.46	0.645	0.855
Braak	EN_L5_6_NP	TBC1D14	-0.01	0.06	-0.24	0.812	0.985
Braak	EN_L5_ET	TBC1D14	0.29	0.50	0.57	0.569	0.971
Braak	EN_L6B	TBC1D14	0.01	0.06	0.12	0.902	0.982
Braak	EN_L6_CT	TBC1D14	-0.02	0.05	-0.32	0.752	0.927
Braak	EN_L6_IT_1	TBC1D14	0.13	0.04	3.04	0.00233	0.135
Braak	EN_L6_IT_2	TBC1D14	0.12	0.07	1.88	0.0597	0.561
Braak	Endo	TBC1D14	0.21	0.37	0.56	0.574	0.942
Braak	IN_ADARB2	TBC1D14	0.11	0.05	2.13	0.0336	0.445
Braak	IN_LAMP5_LHX6	TBC1D14	0.05	0.06	0.83	0.409	0.825
Braak	IN_LAMP5_RELN	TBC1D14	0.13	0.05	2.75	0.00596	0.205
Braak	IN_PVALB	TBC1D14	0.02	0.03	0.66	0.512	0.93
Braak	IN_PVALB_CHC	TBC1D14	-0.07	0.08	-0.93	0.355	0.809
Braak	IN_SST	TBC1D14	0.01	0.04	0.30	0.764	0.949
Braak	IN_VIP	TBC1D14	-0.00	0.03	-0.07	0.945	0.98
Braak	Micro	TBC1D14	0.12	0.12	1.05	0.295	0.659
Braak	OPC	TBC1D14	0.03	0.04	0.67	0.501	0.79
Braak	Oligo	TBC1D14	0.06	0.03	1.71	0.0867	0.344
Braak	PC	TBC1D14	-0.65	0.42	-1.55	0.121	0.792
Braak	PVM	TBC1D14	-0.00	0.15	-0.02	0.982	1
Braak	Adaptive	TBC1D15	-0.00	0.18	-0.03	0.979	0.997
Braak	Astro	TBC1D15	-0.01	0.04	-0.20	0.845	0.927
Braak	EN_L2_3_IT	TBC1D15	-0.01	0.02	-0.43	0.669	0.874
Braak	EN_L3_5_IT_1	TBC1D15	0.02	0.03	0.64	0.523	0.808
Braak	EN_L3_5_IT_2	TBC1D15	0.03	0.02	1.12	0.263	0.583
Braak	EN_L3_5_IT_3	TBC1D15	-0.02	0.03	-0.66	0.51	0.782
Braak	EN_L5_6_NP	TBC1D15	-0.02	0.05	-0.51	0.611	0.955
Braak	EN_L5_ET	TBC1D15	0.51	0.38	1.35	0.176	0.901
Braak	EN_L6B	TBC1D15	0.02	0.05	0.54	0.592	0.898
Braak	EN_L6_CT	TBC1D15	0.02	0.04	0.56	0.573	0.859
Braak	EN_L6_IT_1	TBC1D15	0.03	0.04	0.89	0.373	0.827
Braak	EN_L6_IT_2	TBC1D15	0.03	0.05	0.71	0.478	0.904
Braak	Endo	TBC1D15	0.03	0.09	0.38	0.707	0.96
Braak	IN_ADARB2	TBC1D15	0.00	0.04	0.09	0.926	0.986
Braak	IN_LAMP5_LHX6	TBC1D15	0.05	0.05	1.01	0.315	0.772
Braak	IN_LAMP5_RELN	TBC1D15	0.02	0.04	0.46	0.643	0.92
Braak	IN_PVALB	TBC1D15	-0.03	0.03	-0.89	0.374	0.886
Braak	IN_PVALB_CHC	TBC1D15	-0.06	0.05	-1.10	0.273	0.753
Braak	IN_SST	TBC1D15	0.05	0.03	1.37	0.171	0.668
Braak	IN_VIP	TBC1D15	0.02	0.03	0.67	0.503	0.755
Braak	Micro	TBC1D15	0.04	0.04	0.93	0.353	0.712
Braak	OPC	TBC1D15	0.00	0.04	0.10	0.923	0.977
Braak	Oligo	TBC1D15	0.05	0.03	1.82	0.0693	0.307
Braak	PC	TBC1D15	-0.06	0.10	-0.60	0.55	0.946
Braak	PVM	TBC1D15	-0.08	0.11	-0.68	0.496	0.992
Braak	SMC	TBC1D15	0.93	0.57	1.63	0.103	0.999
Braak	VLMC	TBC1D15	0.14	0.09	1.52	0.128	0.514
Braak	Astro	TBC1D16	-0.05	0.04	-1.26	0.208	0.447
Braak	EN_L2_3_IT	TBC1D16	-0.02	0.04	-0.48	0.634	0.857
Braak	EN_L3_5_IT_1	TBC1D16	-0.09	0.09	-1.01	0.31	0.675
Braak	EN_L3_5_IT_2	TBC1D16	-0.07	0.07	-1.02	0.307	0.624
Braak	EN_L3_5_IT_3	TBC1D16	-0.02	0.06	-0.28	0.78	0.92
Braak	EN_L5_6_NP	TBC1D16	0.13	0.10	1.34	0.182	0.8
Braak	EN_L6B	TBC1D16	-0.05	0.12	-0.37	0.709	0.934
Braak	EN_L6_CT	TBC1D16	-0.01	0.09	-0.07	0.943	0.987
Braak	EN_L6_IT_1	TBC1D16	-0.03	0.10	-0.33	0.742	0.954
Braak	EN_L6_IT_2	TBC1D16	-0.12	0.13	-0.95	0.34	0.838
Braak	Endo	TBC1D16	-0.08	0.37	-0.22	0.825	0.978
Braak	IN_ADARB2	TBC1D16	0.06	0.10	0.64	0.52	0.891
Braak	IN_LAMP5_LHX6	TBC1D16	0.07	0.09	0.85	0.397	0.818
Braak	IN_LAMP5_RELN	TBC1D16	-0.06	0.06	-0.86	0.391	0.815
Braak	IN_PVALB	TBC1D16	0.02	0.06	0.29	0.771	0.975
Braak	IN_PVALB_CHC	TBC1D16	-0.01	0.33	-0.03	0.978	0.996
Braak	IN_SST	TBC1D16	-0.02	0.07	-0.26	0.798	0.959
Braak	IN_VIP	TBC1D16	-0.01	0.05	-0.28	0.782	0.909
Braak	Micro	TBC1D16	-0.13	0.10	-1.20	0.231	0.598
Braak	OPC	TBC1D16	0.07	0.05	1.35	0.178	0.535
Braak	Oligo	TBC1D16	-0.03	0.05	-0.54	0.586	0.814
Braak	PVM	TBC1D16	0.24	0.20	1.18	0.238	0.992
Braak	VLMC	TBC1D16	-0.09	0.11	-0.82	0.409	0.777
Braak	Astro	TBC1D17	-0.03	0.05	-0.70	0.483	0.71
Braak	EN_L2_3_IT	TBC1D17	-0.01	0.04	-0.38	0.704	0.89
Braak	EN_L3_5_IT_1	TBC1D17	0.07	0.07	0.97	0.33	0.692
Braak	EN_L3_5_IT_2	TBC1D17	-0.10	0.05	-2.13	0.0331	0.205
Braak	EN_L3_5_IT_3	TBC1D17	0.07	0.05	1.44	0.15	0.445
Braak	EN_L5_6_NP	TBC1D17	-0.02	0.10	-0.22	0.829	0.986
Braak	EN_L6B	TBC1D17	-0.02	0.10	-0.21	0.832	0.965
Braak	EN_L6_CT	TBC1D17	0.03	0.08	0.33	0.745	0.925
Braak	EN_L6_IT_1	TBC1D17	-0.02	0.08	-0.26	0.793	0.967
Braak	EN_L6_IT_2	TBC1D17	-0.05	0.11	-0.48	0.63	0.947
Braak	IN_ADARB2	TBC1D17	0.05	0.08	0.64	0.519	0.891
Braak	IN_LAMP5_LHX6	TBC1D17	-0.02	0.09	-0.22	0.827	0.962
Braak	IN_LAMP5_RELN	TBC1D17	-0.01	0.07	-0.14	0.886	0.977
Braak	IN_PVALB	TBC1D17	0.02	0.06	0.42	0.674	0.963
Braak	IN_PVALB_CHC	TBC1D17	-0.01	0.10	-0.06	0.952	0.993
Braak	IN_SST	TBC1D17	-0.01	0.06	-0.16	0.872	0.975
Braak	IN_VIP	TBC1D17	-0.00	0.04	-0.10	0.918	0.97
Braak	Micro	TBC1D17	-0.05	0.07	-0.66	0.507	0.814
Braak	OPC	TBC1D17	0.04	0.05	0.70	0.485	0.78
Braak	Oligo	TBC1D17	0.01	0.03	0.50	0.615	0.83
Braak	Astro	TBC1D19	-0.02	0.03	-0.74	0.457	0.69
Braak	EN_L2_3_IT	TBC1D19	0.00	0.02	0.16	0.874	0.956
Braak	EN_L3_5_IT_1	TBC1D19	0.01	0.03	0.43	0.671	0.88
Braak	EN_L3_5_IT_2	TBC1D19	-0.02	0.03	-0.70	0.487	0.765
Braak	EN_L3_5_IT_3	TBC1D19	-0.01	0.03	-0.34	0.737	0.899
Braak	EN_L5_6_NP	TBC1D19	-0.01	0.04	-0.33	0.738	0.98
Braak	EN_L5_ET	TBC1D19	0.49	0.29	1.67	0.0944	0.848
Braak	EN_L6B	TBC1D19	0.02	0.04	0.37	0.714	0.934
Braak	EN_L6_CT	TBC1D19	0.05	0.03	1.44	0.15	0.549
Braak	EN_L6_IT_1	TBC1D19	-0.02	0.04	-0.52	0.604	0.92
Braak	EN_L6_IT_2	TBC1D19	0.06	0.05	1.17	0.243	0.783
Braak	Endo	TBC1D19	-0.11	0.11	-0.98	0.327	0.863
Braak	IN_ADARB2	TBC1D19	0.04	0.04	1.09	0.277	0.775
Braak	IN_LAMP5_LHX6	TBC1D19	0.08	0.04	1.75	0.0799	0.538
Braak	IN_LAMP5_RELN	TBC1D19	0.05	0.04	1.24	0.215	0.701
Braak	IN_PVALB	TBC1D19	-0.02	0.03	-0.67	0.503	0.927
Braak	IN_PVALB_CHC	TBC1D19	0.04	0.05	0.81	0.416	0.843
Braak	IN_SST	TBC1D19	0.05	0.03	1.49	0.136	0.629
Braak	IN_VIP	TBC1D19	0.04	0.03	1.45	0.147	0.425
Braak	Micro	TBC1D19	-0.10	0.05	-1.94	0.0518	0.282
Braak	OPC	TBC1D19	0.01	0.03	0.51	0.61	0.848
Braak	Oligo	TBC1D19	-0.02	0.03	-0.90	0.369	0.669
Braak	PC	TBC1D19	0.02	0.10	0.21	0.834	0.986
Braak	SMC	TBC1D19	-0.79	0.72	-1.10	0.271	0.999
Braak	VLMC	TBC1D19	-0.01	0.09	-0.15	0.877	0.975
Braak	Astro	TBC1D2	0.09	0.05	1.67	0.0947	0.282
Braak	EN_L2_3_IT	TBC1D2	0.03	0.05	0.57	0.568	0.823
Braak	EN_L3_5_IT_1	TBC1D2	0.14	0.08	1.76	0.0788	0.39
Braak	EN_L3_5_IT_2	TBC1D2	0.08	0.07	1.18	0.237	0.558
Braak	EN_L3_5_IT_3	TBC1D2	0.12	0.06	1.87	0.0615	0.28
Braak	EN_L5_6_NP	TBC1D2	-0.44	0.43	-1.01	0.311	0.885
Braak	EN_L6B	TBC1D2	0.13	0.11	1.20	0.228	0.69
Braak	EN_L6_CT	TBC1D2	0.01	0.10	0.11	0.912	0.978
Braak	EN_L6_IT_1	TBC1D2	0.20	0.09	2.31	0.0207	0.347
Braak	EN_L6_IT_2	TBC1D2	0.21	0.45	0.48	0.63	0.947
Braak	Endo	TBC1D2	-0.46	0.38	-1.22	0.224	0.809
Braak	IN_ADARB2	TBC1D2	0.21	0.09	2.29	0.0217	0.392
Braak	IN_LAMP5_LHX6	TBC1D2	0.05	0.10	0.53	0.599	0.899
Braak	IN_LAMP5_RELN	TBC1D2	0.04	0.07	0.62	0.534	0.881
Braak	IN_PVALB	TBC1D2	0.02	0.07	0.29	0.772	0.975
Braak	IN_PVALB_CHC	TBC1D2	0.72	0.36	2.01	0.0441	0.415
Braak	IN_SST	TBC1D2	0.09	0.09	0.98	0.329	0.792
Braak	IN_VIP	TBC1D2	-0.05	0.06	-0.84	0.402	0.684
Braak	Micro	TBC1D2	0.23	0.10	2.26	0.0237	0.184
Braak	OPC	TBC1D2	-0.01	0.05	-0.19	0.852	0.954
Braak	Oligo	TBC1D2	-0.08	0.05	-1.52	0.128	0.412
Braak	Astro	TBC1D20	0.04	0.03	1.17	0.242	0.487
Braak	EN_L2_3_IT	TBC1D20	0.01	0.03	0.39	0.696	0.887
Braak	EN_L3_5_IT_1	TBC1D20	0.02	0.05	0.44	0.658	0.872
Braak	EN_L3_5_IT_2	TBC1D20	-0.02	0.04	-0.56	0.575	0.82
Braak	EN_L3_5_IT_3	TBC1D20	0.02	0.04	0.49	0.626	0.847
Braak	EN_L5_6_NP	TBC1D20	-0.06	0.07	-0.80	0.424	0.915
Braak	EN_L5_ET	TBC1D20	-0.47	0.50	-0.92	0.356	0.948
Braak	EN_L6B	TBC1D20	0.05	0.07	0.74	0.458	0.842
Braak	EN_L6_CT	TBC1D20	0.09	0.06	1.52	0.128	0.513
Braak	EN_L6_IT_1	TBC1D20	0.00	0.05	0.01	0.996	1
Braak	EN_L6_IT_2	TBC1D20	-0.12	0.09	-1.33	0.184	0.748
Braak	Endo	TBC1D20	0.08	0.35	0.24	0.813	0.975
Braak	IN_ADARB2	TBC1D20	-0.03	0.06	-0.47	0.637	0.924
Braak	IN_LAMP5_LHX6	TBC1D20	0.00	0.06	0.07	0.947	0.985
Braak	IN_LAMP5_RELN	TBC1D20	0.03	0.05	0.55	0.581	0.899
Braak	IN_PVALB	TBC1D20	0.00	0.04	0.04	0.965	0.999
Braak	IN_PVALB_CHC	TBC1D20	0.01	0.07	0.14	0.89	0.976
Braak	IN_SST	TBC1D20	-0.03	0.05	-0.61	0.545	0.881
Braak	IN_VIP	TBC1D20	-0.02	0.03	-0.63	0.53	0.771
Braak	Micro	TBC1D20	0.12	0.05	2.34	0.0192	0.164
Braak	OPC	TBC1D20	-0.03	0.04	-0.82	0.413	0.735
Braak	Oligo	TBC1D20	-0.00	0.02	-0.12	0.907	0.967
Braak	PC	TBC1D20	-0.51	0.32	-1.62	0.106	0.786
Braak	Adaptive	TBC1D22A	0.02	0.13	0.12	0.901	0.994
Braak	Astro	TBC1D22A	0.00	0.03	0.11	0.915	0.962
Braak	EN_L2_3_IT	TBC1D22A	-0.01	0.03	-0.33	0.744	0.908
Braak	EN_L3_5_IT_1	TBC1D22A	-0.01	0.04	-0.28	0.776	0.922
Braak	EN_L3_5_IT_2	TBC1D22A	-0.02	0.03	-0.49	0.626	0.849
Braak	EN_L3_5_IT_3	TBC1D22A	-0.02	0.03	-0.56	0.574	0.818
Braak	EN_L5_6_NP	TBC1D22A	-0.01	0.05	-0.29	0.768	0.982
Braak	EN_L5_ET	TBC1D22A	-0.02	0.27	-0.09	0.932	0.996
Braak	EN_L6B	TBC1D22A	0.07	0.05	1.38	0.168	0.626
Braak	EN_L6_CT	TBC1D22A	0.06	0.04	1.54	0.124	0.506
Braak	EN_L6_IT_1	TBC1D22A	0.00	0.04	0.11	0.911	0.983
Braak	EN_L6_IT_2	TBC1D22A	-0.01	0.05	-0.18	0.858	0.976
Braak	Endo	TBC1D22A	0.05	0.07	0.77	0.44	0.907
Braak	IN_ADARB2	TBC1D22A	-0.04	0.04	-1.02	0.307	0.788
Braak	IN_LAMP5_LHX6	TBC1D22A	0.00	0.04	0.03	0.979	0.993
Braak	IN_LAMP5_RELN	TBC1D22A	0.05	0.04	1.35	0.176	0.663
Braak	IN_PVALB	TBC1D22A	-0.03	0.03	-0.85	0.395	0.894
Braak	IN_PVALB_CHC	TBC1D22A	-0.03	0.06	-0.49	0.627	0.918
Braak	IN_SST	TBC1D22A	-0.02	0.03	-0.73	0.467	0.855
Braak	IN_VIP	TBC1D22A	-0.01	0.03	-0.52	0.603	0.817
Braak	Micro	TBC1D22A	-0.11	0.04	-2.61	0.00902	0.102
Braak	OPC	TBC1D22A	0.01	0.03	0.21	0.836	0.949
Braak	Oligo	TBC1D22A	0.03	0.03	1.03	0.301	0.61
Braak	PC	TBC1D22A	0.09	0.08	1.10	0.271	0.888
Braak	PVM	TBC1D22A	0.04	0.09	0.39	0.699	0.992
Braak	SMC	TBC1D22A	0.07	0.23	0.30	0.764	0.999
Braak	VLMC	TBC1D22A	0.07	0.08	0.97	0.331	0.725
Braak	Astro	TBC1D22B	0.05	0.04	1.46	0.144	0.361
Braak	EN_L2_3_IT	TBC1D22B	-0.02	0.03	-0.80	0.426	0.738
Braak	EN_L3_5_IT_1	TBC1D22B	-0.04	0.06	-0.70	0.481	0.786
Braak	EN_L3_5_IT_2	TBC1D22B	-0.04	0.03	-1.13	0.259	0.58
Braak	EN_L3_5_IT_3	TBC1D22B	-0.07	0.04	-1.91	0.0558	0.265
Braak	EN_L5_6_NP	TBC1D22B	-0.11	0.07	-1.60	0.111	0.739
Braak	EN_L5_ET	TBC1D22B	0.25	0.59	0.43	0.667	0.979
Braak	EN_L6B	TBC1D22B	-0.04	0.07	-0.51	0.611	0.903
Braak	EN_L6_CT	TBC1D22B	0.00	0.06	0.02	0.983	0.998
Braak	EN_L6_IT_1	TBC1D22B	-0.02	0.05	-0.49	0.626	0.925
Braak	EN_L6_IT_2	TBC1D22B	-0.05	0.07	-0.67	0.501	0.913
Braak	Endo	TBC1D22B	-0.19	0.33	-0.55	0.58	0.942
Braak	IN_ADARB2	TBC1D22B	-0.04	0.06	-0.72	0.471	0.87
Braak	IN_LAMP5_LHX6	TBC1D22B	-0.18	0.07	-2.62	0.00874	0.25
Braak	IN_LAMP5_RELN	TBC1D22B	-0.09	0.06	-1.57	0.116	0.582
Braak	IN_PVALB	TBC1D22B	-0.10	0.04	-2.58	0.01	0.331
Braak	IN_PVALB_CHC	TBC1D22B	-0.16	0.08	-1.97	0.0489	0.434
Braak	IN_SST	TBC1D22B	-0.08	0.05	-1.63	0.103	0.576
Braak	IN_VIP	TBC1D22B	-0.05	0.04	-1.33	0.184	0.479
Braak	Micro	TBC1D22B	0.13	0.06	2.34	0.0191	0.163
Braak	OPC	TBC1D22B	0.04	0.04	0.92	0.359	0.695
Braak	Oligo	TBC1D22B	0.05	0.03	2.00	0.0456	0.249
Braak	PC	TBC1D22B	-0.26	0.42	-0.63	0.53	0.946
Braak	Astro	TBC1D23	-0.02	0.03	-0.50	0.614	0.796
Braak	EN_L2_3_IT	TBC1D23	0.01	0.02	0.36	0.715	0.895
Braak	EN_L3_5_IT_1	TBC1D23	-0.03	0.04	-0.79	0.427	0.757
Braak	EN_L3_5_IT_2	TBC1D23	0.01	0.03	0.34	0.737	0.902
Braak	EN_L3_5_IT_3	TBC1D23	0.02	0.03	0.51	0.613	0.84
Braak	EN_L5_6_NP	TBC1D23	-0.00	0.06	-0.08	0.938	0.998
Braak	EN_L5_ET	TBC1D23	-0.66	0.37	-1.82	0.0695	0.8
Braak	EN_L6B	TBC1D23	0.03	0.05	0.64	0.523	0.869
Braak	EN_L6_CT	TBC1D23	-0.00	0.05	-0.00	0.999	1
Braak	EN_L6_IT_1	TBC1D23	0.07	0.04	1.54	0.123	0.623
Braak	EN_L6_IT_2	TBC1D23	0.12	0.06	1.95	0.0513	0.539
Braak	Endo	TBC1D23	0.00	0.09	0.00	0.999	1
Braak	IN_ADARB2	TBC1D23	0.08	0.05	1.62	0.105	0.614
Braak	IN_LAMP5_LHX6	TBC1D23	-0.03	0.05	-0.52	0.605	0.9
Braak	IN_LAMP5_RELN	TBC1D23	0.04	0.04	0.91	0.361	0.803
Braak	IN_PVALB	TBC1D23	0.04	0.03	1.31	0.191	0.796
Braak	IN_PVALB_CHC	TBC1D23	0.04	0.06	0.63	0.531	0.885
Braak	IN_SST	TBC1D23	0.04	0.04	0.98	0.327	0.791
Braak	IN_VIP	TBC1D23	0.10	0.03	3.20	0.00138	0.0389
Braak	Micro	TBC1D23	0.06	0.05	1.36	0.174	0.527
Braak	OPC	TBC1D23	0.01	0.04	0.30	0.764	0.923
Braak	Oligo	TBC1D23	0.05	0.03	1.95	0.0508	0.263
Braak	PC	TBC1D23	-0.06	0.10	-0.64	0.522	0.945
Braak	PVM	TBC1D23	-0.84	0.35	-2.40	0.0162	0.992
Braak	VLMC	TBC1D23	-0.00	0.09	-0.01	0.993	0.999
Braak	Astro	TBC1D24	0.02	0.11	0.22	0.825	0.917
Braak	EN_L2_3_IT	TBC1D24	-0.00	0.07	-0.05	0.961	0.986
Braak	EN_L3_5_IT_2	TBC1D24	0.02	0.10	0.16	0.874	0.956
Braak	EN_L3_5_IT_3	TBC1D24	-0.08	0.10	-0.76	0.449	0.741
Braak	EN_L6_IT_1	TBC1D24	0.13	0.44	0.30	0.762	0.96
Braak	IN_PVALB	TBC1D24	-0.06	0.10	-0.61	0.539	0.937
Braak	IN_VIP	TBC1D24	-0.18	0.11	-1.67	0.095	0.34
Braak	Oligo	TBC1D24	0.16	0.10	1.67	0.0944	0.357
Braak	Astro	TBC1D25	0.07	0.05	1.42	0.156	0.378
Braak	EN_L2_3_IT	TBC1D25	-0.00	0.04	-0.12	0.902	0.966
Braak	EN_L3_5_IT_1	TBC1D25	-0.04	0.07	-0.48	0.63	0.859
Braak	EN_L3_5_IT_2	TBC1D25	0.02	0.05	0.40	0.691	0.883
Braak	EN_L3_5_IT_3	TBC1D25	0.00	0.05	0.01	0.993	0.997
Braak	EN_L5_6_NP	TBC1D25	-0.10	0.33	-0.32	0.75	0.981
Braak	EN_L6B	TBC1D25	0.13	0.10	1.24	0.216	0.678
Braak	EN_L6_CT	TBC1D25	0.26	0.09	2.97	0.00299	0.0783
Braak	EN_L6_IT_1	TBC1D25	0.04	0.09	0.43	0.669	0.935
Braak	EN_L6_IT_2	TBC1D25	-0.07	0.10	-0.65	0.516	0.918
Braak	IN_ADARB2	TBC1D25	-0.13	0.09	-1.41	0.158	0.68
Braak	IN_LAMP5_LHX6	TBC1D25	-0.05	0.10	-0.55	0.581	0.893
Braak	IN_LAMP5_RELN	TBC1D25	-0.02	0.08	-0.22	0.825	0.968
Braak	IN_PVALB	TBC1D25	-0.01	0.06	-0.10	0.917	0.994
Braak	IN_SST	TBC1D25	-0.03	0.06	-0.53	0.598	0.9
Braak	IN_VIP	TBC1D25	-0.08	0.05	-1.59	0.112	0.368
Braak	Micro	TBC1D25	-0.05	0.09	-0.60	0.547	0.835
Braak	OPC	TBC1D25	0.01	0.06	0.21	0.831	0.948
Braak	Oligo	TBC1D25	0.06	0.04	1.62	0.105	0.375
Braak	EN_L2_3_IT	TBC1D26	0.04	0.11	0.40	0.687	0.883
Braak	EN_L2_3_IT	TBC1D28	0.08	0.11	0.70	0.485	0.776
Braak	Adaptive	TBC1D2B	-0.01	0.21	-0.03	0.977	0.996
Braak	Astro	TBC1D2B	-0.08	0.04	-2.15	0.0315	0.146
Braak	EN_L2_3_IT	TBC1D2B	-0.03	0.03	-1.06	0.29	0.632
Braak	EN_L3_5_IT_1	TBC1D2B	0.11	0.05	2.40	0.0166	0.195
Braak	EN_L3_5_IT_2	TBC1D2B	0.08	0.03	2.33	0.0197	0.153
Braak	EN_L3_5_IT_3	TBC1D2B	0.03	0.04	0.78	0.435	0.731
Braak	EN_L5_6_NP	TBC1D2B	-0.05	0.06	-0.83	0.408	0.911
Braak	EN_L5_ET	TBC1D2B	-0.49	0.60	-0.81	0.418	0.961
Braak	EN_L6B	TBC1D2B	0.10	0.06	1.80	0.0719	0.469
Braak	EN_L6_CT	TBC1D2B	-0.10	0.05	-1.90	0.0572	0.363
Braak	EN_L6_IT_1	TBC1D2B	0.07	0.05	1.42	0.156	0.671
Braak	EN_L6_IT_2	TBC1D2B	-0.14	0.08	-1.84	0.0661	0.575
Braak	Endo	TBC1D2B	-0.19	0.37	-0.51	0.612	0.945
Braak	IN_ADARB2	TBC1D2B	0.07	0.05	1.37	0.172	0.696
Braak	IN_LAMP5_LHX6	TBC1D2B	-0.03	0.07	-0.41	0.684	0.928
Braak	IN_LAMP5_RELN	TBC1D2B	0.03	0.05	0.54	0.589	0.902
Braak	IN_PVALB	TBC1D2B	-0.01	0.04	-0.17	0.867	0.988
Braak	IN_PVALB_CHC	TBC1D2B	-0.14	0.08	-1.89	0.0586	0.463
Braak	IN_SST	TBC1D2B	0.06	0.05	1.21	0.225	0.724
Braak	IN_VIP	TBC1D2B	0.03	0.03	1.02	0.31	0.609
Braak	Micro	TBC1D2B	0.15	0.06	2.45	0.0145	0.139
Braak	OPC	TBC1D2B	0.05	0.06	0.82	0.413	0.735
Braak	Oligo	TBC1D2B	0.07	0.04	2.07	0.0382	0.229
Braak	PC	TBC1D2B	-0.19	0.10	-1.82	0.0693	0.744
Braak	PVM	TBC1D2B	0.00	0.12	0.01	0.992	1
Braak	SMC	TBC1D2B	-0.94	0.68	-1.38	0.166	0.999
Braak	VLMC	TBC1D2B	-0.13	0.09	-1.37	0.171	0.566
Braak	Astro	TBC1D31	-0.06	0.06	-1.11	0.268	0.516
Braak	EN_L2_3_IT	TBC1D31	-0.00	0.03	-0.13	0.897	0.965
Braak	EN_L3_5_IT_1	TBC1D31	0.07	0.07	1.02	0.306	0.672
Braak	EN_L3_5_IT_2	TBC1D31	-0.02	0.04	-0.44	0.661	0.866
Braak	EN_L3_5_IT_3	TBC1D31	0.06	0.04	1.53	0.125	0.406
Braak	EN_L5_6_NP	TBC1D31	-0.03	0.07	-0.44	0.657	0.966
Braak	EN_L5_ET	TBC1D31	-0.50	0.53	-0.95	0.344	0.944
Braak	EN_L6B	TBC1D31	-0.01	0.07	-0.15	0.879	0.975
Braak	EN_L6_CT	TBC1D31	0.03	0.06	0.41	0.682	0.901
Braak	EN_L6_IT_1	TBC1D31	0.04	0.05	0.81	0.415	0.85
Braak	EN_L6_IT_2	TBC1D31	-0.03	0.08	-0.35	0.727	0.956
Braak	IN_ADARB2	TBC1D31	-0.01	0.07	-0.14	0.887	0.98
Braak	IN_LAMP5_LHX6	TBC1D31	0.00	0.08	0.05	0.964	0.99
Braak	IN_LAMP5_RELN	TBC1D31	-0.10	0.06	-1.73	0.0845	0.532
Braak	IN_PVALB	TBC1D31	-0.05	0.04	-1.33	0.185	0.792
Braak	IN_PVALB_CHC	TBC1D31	0.05	0.08	0.60	0.549	0.893
Braak	IN_SST	TBC1D31	0.01	0.05	0.24	0.813	0.961
Braak	IN_VIP	TBC1D31	-0.03	0.04	-0.84	0.4	0.682
Braak	Micro	TBC1D31	0.10	0.06	1.60	0.111	0.424
Braak	OPC	TBC1D31	-0.01	0.05	-0.22	0.827	0.946
Braak	Oligo	TBC1D31	0.09	0.03	2.52	0.0117	0.13
Braak	Astro	TBC1D32	-0.03	0.04	-0.73	0.463	0.695
Braak	EN_L2_3_IT	TBC1D32	-0.03	0.03	-0.90	0.368	0.698
Braak	EN_L3_5_IT_1	TBC1D32	-0.04	0.04	-0.96	0.336	0.698
Braak	EN_L3_5_IT_2	TBC1D32	0.03	0.03	1.02	0.308	0.625
Braak	EN_L3_5_IT_3	TBC1D32	-0.03	0.03	-0.83	0.404	0.708
Braak	EN_L5_6_NP	TBC1D32	-0.08	0.05	-1.71	0.0868	0.714
Braak	EN_L5_ET	TBC1D32	-0.07	0.31	-0.24	0.814	0.987
Braak	EN_L6B	TBC1D32	0.02	0.05	0.40	0.688	0.929
Braak	EN_L6_CT	TBC1D32	-0.01	0.04	-0.36	0.722	0.914
Braak	EN_L6_IT_1	TBC1D32	-0.02	0.05	-0.34	0.733	0.951
Braak	EN_L6_IT_2	TBC1D32	0.04	0.05	0.76	0.447	0.892
Braak	Endo	TBC1D32	-0.30	0.12	-2.51	0.0119	0.36
Braak	IN_ADARB2	TBC1D32	-0.04	0.04	-0.98	0.328	0.804
Braak	IN_LAMP5_LHX6	TBC1D32	-0.01	0.05	-0.19	0.846	0.967
Braak	IN_LAMP5_RELN	TBC1D32	0.02	0.04	0.54	0.59	0.902
Braak	IN_PVALB	TBC1D32	0.04	0.04	1.04	0.298	0.855
Braak	IN_PVALB_CHC	TBC1D32	0.08	0.06	1.44	0.149	0.632
Braak	IN_SST	TBC1D32	0.01	0.03	0.41	0.684	0.927
Braak	IN_VIP	TBC1D32	0.04	0.03	1.29	0.196	0.494
Braak	Micro	TBC1D32	-0.11	0.06	-1.91	0.0561	0.296
Braak	OPC	TBC1D32	0.00	0.03	0.05	0.961	0.988
Braak	Oligo	TBC1D32	-0.06	0.03	-2.25	0.0245	0.186
Braak	PC	TBC1D32	-0.26	0.14	-1.85	0.0648	0.735
Braak	VLMC	TBC1D32	0.14	0.10	1.39	0.165	0.561
Braak	EN_L2_3_IT	TBC1D3D	-1.66	1.28	-1.30	0.194	0.533
Braak	EN_L2_3_IT	TBC1D3L	-0.04	0.23	-0.16	0.876	0.957
Braak	Astro	TBC1D4	-0.18	0.07	-2.53	0.0114	0.0777
Braak	EN_L2_3_IT	TBC1D4	-0.01	0.03	-0.32	0.749	0.91
Braak	EN_L3_5_IT_1	TBC1D4	-0.22	0.12	-1.78	0.0747	0.38
Braak	EN_L3_5_IT_2	TBC1D4	-0.04	0.04	-1.01	0.311	0.628
Braak	EN_L3_5_IT_3	TBC1D4	-0.01	0.03	-0.30	0.762	0.913
Braak	EN_L5_6_NP	TBC1D4	0.01	0.06	0.21	0.833	0.986
Braak	EN_L5_ET	TBC1D4	-0.26	0.40	-0.64	0.523	0.968
Braak	EN_L6B	TBC1D4	-0.01	0.05	-0.11	0.909	0.983
Braak	EN_L6_CT	TBC1D4	0.00	0.05	0.09	0.927	0.982
Braak	EN_L6_IT_1	TBC1D4	-0.03	0.05	-0.51	0.612	0.923
Braak	EN_L6_IT_2	TBC1D4	-0.04	0.09	-0.46	0.643	0.948
Braak	Endo	TBC1D4	-0.11	0.07	-1.55	0.122	0.712
Braak	IN_ADARB2	TBC1D4	-0.08	0.05	-1.67	0.094	0.597
Braak	IN_LAMP5_LHX6	TBC1D4	0.02	0.05	0.30	0.766	0.948
Braak	IN_LAMP5_RELN	TBC1D4	-0.04	0.04	-1.07	0.284	0.752
Braak	IN_PVALB	TBC1D4	0.02	0.03	0.48	0.632	0.955
Braak	IN_PVALB_CHC	TBC1D4	0.11	0.06	1.80	0.0719	0.507
Braak	IN_SST	TBC1D4	-0.03	0.04	-0.68	0.498	0.866
Braak	IN_VIP	TBC1D4	-0.01	0.04	-0.21	0.835	0.935
Braak	Micro	TBC1D4	-0.17	0.08	-2.17	0.03	0.21
Braak	OPC	TBC1D4	-0.04	0.05	-0.74	0.462	0.766
Braak	Oligo	TBC1D4	0.24	0.07	3.24	0.00121	0.0425
Braak	PC	TBC1D4	0.10	0.12	0.79	0.43	0.928
Braak	PVM	TBC1D4	-0.06	0.16	-0.36	0.721	0.992
Braak	Adaptive	TBC1D5	-0.06	0.11	-0.51	0.607	0.992
Braak	Astro	TBC1D5	0.12	0.03	3.53	0.000423	0.00918
Braak	EN_L2_3_IT	TBC1D5	0.05	0.03	1.79	0.0742	0.346
Braak	EN_L3_5_IT_1	TBC1D5	0.02	0.03	0.64	0.52	0.807
Braak	EN_L3_5_IT_2	TBC1D5	0.04	0.03	1.29	0.198	0.517
Braak	EN_L3_5_IT_3	TBC1D5	0.04	0.03	1.12	0.262	0.577
Braak	EN_L5_6_NP	TBC1D5	-0.03	0.04	-0.71	0.477	0.925
Braak	EN_L5_ET	TBC1D5	0.03	0.28	0.12	0.904	0.995
Braak	EN_L6B	TBC1D5	0.08	0.04	1.84	0.0656	0.453
Braak	EN_L6_CT	TBC1D5	0.01	0.04	0.35	0.724	0.915
Braak	EN_L6_IT_1	TBC1D5	0.05	0.04	1.17	0.241	0.749
Braak	EN_L6_IT_2	TBC1D5	0.02	0.05	0.47	0.635	0.948
Braak	Endo	TBC1D5	-0.08	0.07	-1.03	0.303	0.863
Braak	IN_ADARB2	TBC1D5	0.05	0.03	1.44	0.15	0.674
Braak	IN_LAMP5_LHX6	TBC1D5	0.11	0.04	2.61	0.00897	0.251
Braak	IN_LAMP5_RELN	TBC1D5	0.07	0.04	1.94	0.0522	0.465
Braak	IN_PVALB	TBC1D5	-0.01	0.03	-0.39	0.7	0.968
Braak	IN_PVALB_CHC	TBC1D5	0.04	0.04	0.88	0.381	0.823
Braak	IN_SST	TBC1D5	0.09	0.03	2.84	0.0045	0.186
Braak	IN_VIP	TBC1D5	0.09	0.03	3.25	0.00117	0.0359
Braak	Micro	TBC1D5	0.05	0.04	1.18	0.237	0.605
Braak	OPC	TBC1D5	0.07	0.03	2.53	0.0115	0.201
Braak	Oligo	TBC1D5	0.04	0.03	1.21	0.227	0.535
Braak	PC	TBC1D5	0.09	0.08	1.14	0.256	0.88
Braak	PVM	TBC1D5	0.16	0.08	2.07	0.0386	0.992
Braak	SMC	TBC1D5	0.16	0.20	0.80	0.424	0.999
Braak	VLMC	TBC1D5	0.04	0.07	0.62	0.535	0.85
Braak	Astro	TBC1D7	-0.07	0.05	-1.43	0.152	0.372
Braak	EN_L2_3_IT	TBC1D7	0.04	0.04	0.84	0.402	0.722
Braak	EN_L3_5_IT_1	TBC1D7	0.09	0.07	1.39	0.166	0.535
Braak	EN_L3_5_IT_2	TBC1D7	0.06	0.05	1.23	0.217	0.535
Braak	EN_L3_5_IT_3	TBC1D7	0.08	0.05	1.40	0.16	0.458
Braak	EN_L5_6_NP	TBC1D7	-0.12	0.10	-1.17	0.242	0.84
Braak	EN_L6B	TBC1D7	0.21	0.09	2.44	0.0148	0.255
Braak	EN_L6_CT	TBC1D7	0.05	0.07	0.63	0.527	0.836
Braak	EN_L6_IT_1	TBC1D7	0.01	0.07	0.18	0.854	0.973
Braak	EN_L6_IT_2	TBC1D7	0.06	0.10	0.58	0.561	0.933
Braak	IN_ADARB2	TBC1D7	-0.01	0.07	-0.11	0.915	0.985
Braak	IN_LAMP5_LHX6	TBC1D7	-0.02	0.09	-0.27	0.791	0.954
Braak	IN_LAMP5_RELN	TBC1D7	-0.00	0.06	-0.06	0.953	0.991
Braak	IN_PVALB	TBC1D7	-0.05	0.05	-1.09	0.274	0.843
Braak	IN_PVALB_CHC	TBC1D7	-0.07	0.10	-0.69	0.488	0.87
Braak	IN_SST	TBC1D7	0.08	0.06	1.33	0.185	0.681
Braak	IN_VIP	TBC1D7	-0.02	0.05	-0.32	0.75	0.894
Braak	Micro	TBC1D7	-0.03	0.08	-0.35	0.725	0.913
Braak	OPC	TBC1D7	0.08	0.06	1.28	0.2	0.558
Braak	Oligo	TBC1D7	0.01	0.04	0.35	0.725	0.889
Braak	Astro	TBC1D8	0.05	0.03	1.57	0.117	0.319
Braak	EN_L2_3_IT	TBC1D8	-0.00	0.03	-0.11	0.916	0.971
Braak	EN_L3_5_IT_1	TBC1D8	0.02	0.04	0.52	0.602	0.847
Braak	EN_L3_5_IT_2	TBC1D8	-0.11	0.03	-3.87	0.000108	0.0048
Braak	EN_L3_5_IT_3	TBC1D8	-0.09	0.03	-2.73	0.00642	0.0766
Braak	EN_L5_6_NP	TBC1D8	-0.04	0.05	-0.87	0.383	0.907
Braak	EN_L5_ET	TBC1D8	-0.08	0.38	-0.22	0.825	0.988
Braak	EN_L6B	TBC1D8	0.02	0.05	0.31	0.755	0.947
Braak	EN_L6_CT	TBC1D8	0.02	0.05	0.36	0.72	0.914
Braak	EN_L6_IT_1	TBC1D8	0.03	0.05	0.60	0.55	0.901
Braak	EN_L6_IT_2	TBC1D8	0.13	0.06	2.33	0.0196	0.385
Braak	Endo	TBC1D8	-0.11	0.10	-1.14	0.253	0.835
Braak	IN_ADARB2	TBC1D8	0.01	0.04	0.31	0.758	0.957
Braak	IN_LAMP5_LHX6	TBC1D8	0.03	0.05	0.60	0.548	0.885
Braak	IN_LAMP5_RELN	TBC1D8	0.08	0.04	1.82	0.0684	0.503
Braak	IN_PVALB	TBC1D8	0.03	0.03	0.92	0.359	0.879
Braak	IN_PVALB_CHC	TBC1D8	-0.06	0.05	-1.25	0.213	0.709
Braak	IN_SST	TBC1D8	0.05	0.04	1.35	0.176	0.671
Braak	IN_VIP	TBC1D8	-0.01	0.03	-0.38	0.703	0.871
Braak	Micro	TBC1D8	0.31	0.14	2.18	0.0295	0.209
Braak	OPC	TBC1D8	-0.03	0.03	-1.00	0.315	0.663
Braak	Oligo	TBC1D8	0.11	0.04	2.77	0.0056	0.0917
Braak	PC	TBC1D8	-0.06	0.11	-0.52	0.602	0.95
Braak	PVM	TBC1D8	-0.06	0.16	-0.35	0.724	0.992
Braak	SMC	TBC1D8	0.79	0.80	0.99	0.322	0.999
Braak	VLMC	TBC1D8	0.33	0.16	2.08	0.0379	0.321
Braak	Astro	TBC1D8B	0.00	0.09	0.02	0.988	0.995
Braak	EN_L2_3_IT	TBC1D8B	0.04	0.07	0.57	0.568	0.823
Braak	EN_L3_5_IT_2	TBC1D8B	0.08	0.11	0.69	0.491	0.768
Braak	EN_L3_5_IT_3	TBC1D8B	0.01	0.08	0.13	0.9	0.966
Braak	EN_L5_6_NP	TBC1D8B	-0.10	0.09	-1.09	0.274	0.869
Braak	EN_L6B	TBC1D8B	0.02	0.14	0.18	0.859	0.971
Braak	EN_L6_CT	TBC1D8B	0.14	0.10	1.36	0.175	0.58
Braak	EN_L6_IT_1	TBC1D8B	-0.01	0.12	-0.06	0.949	0.991
Braak	EN_L6_IT_2	TBC1D8B	-0.07	0.14	-0.49	0.623	0.946
Braak	IN_ADARB2	TBC1D8B	0.11	0.10	1.20	0.229	0.743
Braak	IN_LAMP5_RELN	TBC1D8B	0.06	0.11	0.60	0.549	0.888
Braak	IN_PVALB	TBC1D8B	-0.00	0.08	-0.05	0.963	0.999
Braak	IN_SST	TBC1D8B	0.02	0.11	0.14	0.892	0.979
Braak	IN_VIP	TBC1D8B	0.07	0.07	1.02	0.308	0.607
Braak	Micro	TBC1D8B	0.12	0.08	1.43	0.153	0.496
Braak	OPC	TBC1D8B	0.03	0.07	0.47	0.637	0.863
Braak	Oligo	TBC1D8B	0.10	0.07	1.37	0.171	0.47
Braak	Astro	TBC1D9	-0.04	0.08	-0.49	0.621	0.801
Braak	EN_L2_3_IT	TBC1D9	-0.06	0.03	-1.89	0.0583	0.308
Braak	EN_L3_5_IT_1	TBC1D9	0.03	0.05	0.65	0.513	0.804
Braak	EN_L3_5_IT_2	TBC1D9	-0.10	0.04	-2.43	0.0152	0.132
Braak	EN_L3_5_IT_3	TBC1D9	-0.10	0.04	-2.76	0.00569	0.0717
Braak	EN_L5_6_NP	TBC1D9	0.03	0.06	0.58	0.562	0.945
Braak	EN_L5_ET	TBC1D9	-0.38	0.43	-0.88	0.379	0.957
Braak	EN_L6B	TBC1D9	0.01	0.06	0.18	0.855	0.971
Braak	EN_L6_CT	TBC1D9	-0.04	0.05	-0.79	0.429	0.78
Braak	EN_L6_IT_1	TBC1D9	-0.14	0.05	-2.64	0.00841	0.247
Braak	EN_L6_IT_2	TBC1D9	-0.01	0.08	-0.07	0.944	0.989
Braak	Endo	TBC1D9	0.05	0.10	0.43	0.666	0.956
Braak	IN_ADARB2	TBC1D9	-0.00	0.04	-0.02	0.987	0.997
Braak	IN_LAMP5_LHX6	TBC1D9	0.06	0.05	1.10	0.271	0.736
Braak	IN_LAMP5_RELN	TBC1D9	0.02	0.05	0.36	0.721	0.943
Braak	IN_PVALB	TBC1D9	-0.02	0.03	-0.73	0.464	0.916
Braak	IN_PVALB_CHC	TBC1D9	-0.07	0.05	-1.37	0.171	0.662
Braak	IN_SST	TBC1D9	-0.03	0.03	-0.88	0.377	0.816
Braak	IN_VIP	TBC1D9	-0.01	0.03	-0.44	0.661	0.849
Braak	Micro	TBC1D9	-0.13	0.05	-2.39	0.0169	0.152
Braak	OPC	TBC1D9	-0.03	0.05	-0.59	0.552	0.817
Braak	Oligo	TBC1D9	0.03	0.07	0.39	0.7	0.876
Braak	PC	TBC1D9	-0.30	0.47	-0.65	0.516	0.942
Braak	PVM	TBC1D9	0.09	0.12	0.74	0.456	0.992
Braak	VLMC	TBC1D9	0.01	0.40	0.02	0.986	0.999
Braak	Astro	TBC1D9B	0.07	0.04	2.02	0.0436	0.178
Braak	EN_L2_3_IT	TBC1D9B	-0.02	0.03	-0.73	0.463	0.764
Braak	EN_L3_5_IT_1	TBC1D9B	0.06	0.05	1.42	0.155	0.52
Braak	EN_L3_5_IT_2	TBC1D9B	0.01	0.03	0.38	0.707	0.89
Braak	EN_L3_5_IT_3	TBC1D9B	-0.02	0.03	-0.49	0.627	0.847
Braak	EN_L5_6_NP	TBC1D9B	0.02	0.06	0.23	0.817	0.986
Braak	EN_L5_ET	TBC1D9B	-0.46	0.48	-0.96	0.335	0.942
Braak	EN_L6B	TBC1D9B	0.08	0.06	1.26	0.206	0.671
Braak	EN_L6_CT	TBC1D9B	0.02	0.05	0.47	0.639	0.888
Braak	EN_L6_IT_1	TBC1D9B	0.11	0.05	2.31	0.021	0.349
Braak	EN_L6_IT_2	TBC1D9B	-0.04	0.06	-0.58	0.56	0.933
Braak	Endo	TBC1D9B	0.16	0.33	0.48	0.629	0.946
Braak	IN_ADARB2	TBC1D9B	0.04	0.06	0.69	0.487	0.879
Braak	IN_LAMP5_LHX6	TBC1D9B	-0.02	0.06	-0.37	0.714	0.935
Braak	IN_LAMP5_RELN	TBC1D9B	-0.05	0.05	-1.08	0.282	0.751
Braak	IN_PVALB	TBC1D9B	-0.04	0.04	-0.88	0.378	0.887
Braak	IN_PVALB_CHC	TBC1D9B	0.02	0.07	0.30	0.764	0.955
Braak	IN_SST	TBC1D9B	-0.01	0.05	-0.21	0.834	0.967
Braak	IN_VIP	TBC1D9B	-0.01	0.04	-0.35	0.723	0.882
Braak	Micro	TBC1D9B	0.12	0.04	2.69	0.00721	0.0895
Braak	OPC	TBC1D9B	0.03	0.04	0.77	0.44	0.751
Braak	Oligo	TBC1D9B	-0.01	0.03	-0.17	0.863	0.95
Braak	PC	TBC1D9B	0.25	0.34	0.73	0.463	0.933
Braak	PVM	TBC1D9B	0.01	0.40	0.03	0.973	1
Braak	Adaptive	TBCA	-0.15	0.19	-0.82	0.414	0.973
Braak	Astro	TBCA	-0.04	0.03	-1.35	0.176	0.404
Braak	EN_L2_3_IT	TBCA	0.02	0.02	0.86	0.389	0.712
Braak	EN_L3_5_IT_1	TBCA	0.05	0.03	1.43	0.154	0.519
Braak	EN_L3_5_IT_2	TBCA	0.04	0.03	1.59	0.111	0.391
Braak	EN_L3_5_IT_3	TBCA	0.03	0.02	1.34	0.181	0.484
Braak	EN_L5_6_NP	TBCA	0.02	0.05	0.35	0.728	0.979
Braak	EN_L5_ET	TBCA	-0.43	0.35	-1.23	0.218	0.915
Braak	EN_L6B	TBCA	0.09	0.04	2.14	0.0327	0.343
Braak	EN_L6_CT	TBCA	0.02	0.04	0.53	0.596	0.869
Braak	EN_L6_IT_1	TBCA	0.03	0.04	0.91	0.363	0.822
Braak	EN_L6_IT_2	TBCA	0.04	0.05	0.75	0.45	0.893
Braak	Endo	TBCA	-0.08	0.09	-0.97	0.332	0.867
Braak	IN_ADARB2	TBCA	-0.01	0.04	-0.32	0.745	0.953
Braak	IN_LAMP5_LHX6	TBCA	0.08	0.04	1.74	0.0824	0.538
Braak	IN_LAMP5_RELN	TBCA	0.03	0.03	0.78	0.436	0.836
Braak	IN_PVALB	TBCA	0.03	0.03	1.23	0.217	0.812
Braak	IN_PVALB_CHC	TBCA	0.08	0.05	1.60	0.11	0.577
Braak	IN_SST	TBCA	0.01	0.03	0.39	0.696	0.931
Braak	IN_VIP	TBCA	0.03	0.02	1.47	0.141	0.415
Braak	Micro	TBCA	-0.04	0.05	-0.78	0.435	0.77
Braak	OPC	TBCA	0.01	0.03	0.21	0.836	0.949
Braak	Oligo	TBCA	-0.06	0.03	-2.21	0.0269	0.195
Braak	PC	TBCA	-0.03	0.08	-0.32	0.748	0.977
Braak	PVM	TBCA	-0.04	0.12	-0.34	0.736	0.992
Braak	SMC	TBCA	0.12	0.24	0.51	0.612	0.999
Braak	VLMC	TBCA	0.02	0.09	0.18	0.855	0.97
Braak	Astro	TBCB	0.07	0.05	1.45	0.146	0.364
Braak	EN_L2_3_IT	TBCB	0.07	0.04	1.83	0.0671	0.329
Braak	EN_L3_5_IT_1	TBCB	0.09	0.06	1.44	0.149	0.512
Braak	EN_L3_5_IT_2	TBCB	0.10	0.05	2.05	0.0406	0.229
Braak	EN_L3_5_IT_3	TBCB	0.05	0.05	0.98	0.328	0.643
Braak	EN_L5_6_NP	TBCB	0.00	0.09	0.03	0.976	0.999
Braak	EN_L6B	TBCB	0.02	0.09	0.26	0.797	0.957
Braak	EN_L6_CT	TBCB	0.02	0.08	0.23	0.82	0.951
Braak	EN_L6_IT_1	TBCB	-0.04	0.07	-0.62	0.538	0.896
Braak	EN_L6_IT_2	TBCB	0.11	0.11	1.02	0.306	0.822
Braak	Endo	TBCB	-0.24	0.32	-0.76	0.446	0.909
Braak	IN_ADARB2	TBCB	0.11	0.07	1.52	0.129	0.646
Braak	IN_LAMP5_LHX6	TBCB	0.06	0.08	0.80	0.422	0.829
Braak	IN_LAMP5_RELN	TBCB	0.09	0.07	1.35	0.178	0.665
Braak	IN_PVALB	TBCB	-0.01	0.05	-0.13	0.897	0.992
Braak	IN_PVALB_CHC	TBCB	0.16	0.10	1.55	0.121	0.598
Braak	IN_SST	TBCB	-0.03	0.06	-0.51	0.608	0.904
Braak	IN_VIP	TBCB	0.12	0.05	2.53	0.0114	0.117
Braak	Micro	TBCB	0.02	0.07	0.23	0.82	0.948
Braak	OPC	TBCB	0.05	0.05	0.98	0.327	0.671
Braak	Oligo	TBCB	-0.01	0.03	-0.33	0.741	0.895
Braak	Astro	TBCC	-0.23	0.09	-2.48	0.0133	0.0855
Braak	EN_L2_3_IT	TBCC	0.14	0.06	2.26	0.0239	0.196
Braak	EN_L3_5_IT_2	TBCC	0.04	0.08	0.54	0.587	0.827
Braak	EN_L3_5_IT_3	TBCC	0.10	0.08	1.20	0.229	0.543
Braak	EN_L6_IT_1	TBCC	-0.54	0.39	-1.40	0.16	0.677
Braak	IN_PVALB	TBCC	0.13	0.09	1.42	0.157	0.768
Braak	IN_VIP	TBCC	0.07	0.09	0.76	0.448	0.716
Braak	Oligo	TBCC	-0.05	0.05	-0.94	0.346	0.651
Braak	Astro	TBCCD1	0.03	0.05	0.55	0.585	0.779
Braak	EN_L2_3_IT	TBCCD1	0.05	0.05	0.95	0.341	0.674
Braak	EN_L3_5_IT_1	TBCCD1	-0.06	0.08	-0.67	0.506	0.801
Braak	EN_L3_5_IT_2	TBCCD1	0.04	0.07	0.63	0.526	0.79
Braak	EN_L3_5_IT_3	TBCCD1	0.02	0.07	0.35	0.725	0.893
Braak	EN_L6B	TBCCD1	0.22	0.46	0.48	0.628	0.909
Braak	EN_L6_CT	TBCCD1	-0.05	0.10	-0.54	0.592	0.867
Braak	EN_L6_IT_1	TBCCD1	0.03	0.09	0.28	0.78	0.964
Braak	EN_L6_IT_2	TBCCD1	0.06	0.12	0.47	0.636	0.948
Braak	IN_ADARB2	TBCCD1	0.05	0.10	0.51	0.613	0.917
Braak	IN_LAMP5_RELN	TBCCD1	-0.06	0.10	-0.55	0.58	0.898
Braak	IN_PVALB	TBCCD1	-0.02	0.06	-0.25	0.801	0.978
Braak	IN_SST	TBCCD1	0.05	0.09	0.61	0.543	0.881
Braak	IN_VIP	TBCCD1	-0.04	0.06	-0.77	0.439	0.71
Braak	Micro	TBCCD1	0.09	0.08	1.07	0.286	0.651
Braak	OPC	TBCCD1	0.01	0.06	0.25	0.806	0.94
Braak	Oligo	TBCCD1	-0.00	0.04	-0.02	0.984	0.995
Braak	Adaptive	TBCD	0.61	0.20	3.12	0.0018	0.54
Braak	Astro	TBCD	0.15	0.05	3.28	0.00105	0.0164
Braak	EN_L2_3_IT	TBCD	0.02	0.03	0.70	0.487	0.777
Braak	EN_L3_5_IT_1	TBCD	0.13	0.04	2.96	0.00311	0.0827
Braak	EN_L3_5_IT_2	TBCD	0.07	0.03	1.96	0.0501	0.257
Braak	EN_L3_5_IT_3	TBCD	0.04	0.03	1.36	0.174	0.475
Braak	EN_L5_6_NP	TBCD	-0.05	0.05	-1.01	0.314	0.885
Braak	EN_L5_ET	TBCD	0.49	0.33	1.47	0.141	0.877
Braak	EN_L6B	TBCD	0.04	0.05	0.81	0.419	0.82
Braak	EN_L6_CT	TBCD	0.07	0.04	1.81	0.07	0.396
Braak	EN_L6_IT_1	TBCD	0.05	0.04	1.35	0.176	0.696
Braak	EN_L6_IT_2	TBCD	0.08	0.06	1.39	0.165	0.725
Braak	Endo	TBCD	0.12	0.09	1.32	0.185	0.778
Braak	IN_ADARB2	TBCD	0.03	0.04	0.62	0.538	0.897
Braak	IN_LAMP5_LHX6	TBCD	0.06	0.05	1.19	0.235	0.708
Braak	IN_LAMP5_RELN	TBCD	0.08	0.04	1.87	0.0615	0.487
Braak	IN_PVALB	TBCD	0.02	0.03	0.51	0.612	0.954
Braak	IN_PVALB_CHC	TBCD	0.10	0.05	2.05	0.0407	0.407
Braak	IN_SST	TBCD	0.01	0.04	0.37	0.709	0.934
Braak	IN_VIP	TBCD	0.04	0.03	1.49	0.137	0.409
Braak	Micro	TBCD	-0.12	0.05	-2.68	0.00741	0.0911
Braak	OPC	TBCD	0.12	0.04	2.86	0.00419	0.141
Braak	Oligo	TBCD	0.19	0.06	3.42	0.000621	0.0301
Braak	PC	TBCD	-0.15	0.11	-1.38	0.169	0.833
Braak	PVM	TBCD	-0.01	0.13	-0.04	0.969	1
Braak	VLMC	TBCD	0.03	0.10	0.33	0.742	0.939
Braak	Astro	TBCE	-0.03	0.11	-0.32	0.751	0.879
Braak	EN_L2_3_IT	TBCE	0.05	0.09	0.54	0.591	0.835
Braak	EN_L3_5_IT_2	TBCE	-0.11	0.32	-0.35	0.725	0.898
Braak	EN_L3_5_IT_3	TBCE	0.17	0.28	0.60	0.551	0.804
Braak	IN_PVALB	TBCE	0.17	0.10	1.71	0.0871	0.677
Braak	IN_VIP	TBCE	0.07	0.11	0.61	0.539	0.777
Braak	Oligo	TBCE	0.09	0.09	0.94	0.349	0.653
Braak	Astro	TBCEL-TECTA	-0.24	0.10	-2.40	0.0162	0.0968
Braak	EN_L2_3_IT	TBCEL-TECTA	0.01	0.06	0.22	0.825	0.938
Braak	EN_L3_5_IT_2	TBCEL-TECTA	0.00	0.09	0.02	0.98	0.994
Braak	EN_L3_5_IT_3	TBCEL-TECTA	0.02	0.09	0.19	0.852	0.95
Braak	EN_L6_IT_1	TBCEL-TECTA	-0.64	0.48	-1.35	0.178	0.697
Braak	IN_PVALB	TBCEL-TECTA	-0.04	0.08	-0.45	0.653	0.958
Braak	IN_VIP	TBCEL-TECTA	0.01	0.09	0.06	0.951	0.982
Braak	Oligo	TBCEL-TECTA	-0.02	0.08	-0.29	0.768	0.909
Braak	Adaptive	TBCK	0.01	0.17	0.04	0.97	0.996
Braak	Astro	TBCK	0.02	0.03	0.57	0.57	0.769
Braak	EN_L2_3_IT	TBCK	0.02	0.02	0.95	0.343	0.676
Braak	EN_L3_5_IT_1	TBCK	0.06	0.03	1.77	0.0767	0.384
Braak	EN_L3_5_IT_2	TBCK	0.05	0.03	1.85	0.0643	0.296
Braak	EN_L3_5_IT_3	TBCK	0.02	0.03	0.80	0.422	0.722
Braak	EN_L5_6_NP	TBCK	-0.00	0.04	-0.02	0.987	0.999
Braak	EN_L5_ET	TBCK	0.02	0.24	0.07	0.946	0.996
Braak	EN_L6B	TBCK	0.11	0.04	2.65	0.00806	0.192
Braak	EN_L6_CT	TBCK	-0.01	0.04	-0.15	0.883	0.971
Braak	EN_L6_IT_1	TBCK	0.03	0.04	0.68	0.495	0.881
Braak	EN_L6_IT_2	TBCK	0.05	0.05	1.04	0.298	0.819
Braak	Endo	TBCK	-0.12	0.08	-1.41	0.158	0.759
Braak	IN_ADARB2	TBCK	0.00	0.04	0.04	0.966	0.992
Braak	IN_LAMP5_LHX6	TBCK	0.06	0.04	1.53	0.127	0.603
Braak	IN_LAMP5_RELN	TBCK	0.05	0.03	1.44	0.149	0.634
Braak	IN_PVALB	TBCK	-0.01	0.03	-0.39	0.696	0.967
Braak	IN_PVALB_CHC	TBCK	-0.04	0.04	-1.02	0.308	0.776
Braak	IN_SST	TBCK	0.02	0.03	0.61	0.541	0.881
Braak	IN_VIP	TBCK	0.04	0.02	1.55	0.12	0.383
Braak	Micro	TBCK	0.04	0.04	0.92	0.356	0.714
Braak	OPC	TBCK	0.03	0.03	1.14	0.255	0.614
Braak	Oligo	TBCK	-0.02	0.03	-0.91	0.364	0.665
Braak	PC	TBCK	-0.14	0.09	-1.53	0.126	0.797
Braak	PVM	TBCK	0.11	0.10	1.14	0.255	0.992
Braak	SMC	TBCK	0.14	0.23	0.60	0.547	0.999
Braak	VLMC	TBCK	-0.01	0.08	-0.12	0.901	0.981
Braak	Astro	TBK1	0.01	0.03	0.36	0.718	0.86
Braak	EN_L2_3_IT	TBK1	-0.02	0.02	-0.85	0.393	0.715
Braak	EN_L3_5_IT_1	TBK1	-0.05	0.04	-1.21	0.224	0.6
Braak	EN_L3_5_IT_2	TBK1	-0.01	0.03	-0.22	0.824	0.936
Braak	EN_L3_5_IT_3	TBK1	-0.04	0.03	-1.05	0.293	0.609
Braak	EN_L5_6_NP	TBK1	-0.04	0.06	-0.65	0.516	0.933
Braak	EN_L5_ET	TBK1	-0.25	0.42	-0.60	0.547	0.968
Braak	EN_L6B	TBK1	-0.10	0.06	-1.70	0.0889	0.509
Braak	EN_L6_CT	TBK1	-0.03	0.05	-0.60	0.549	0.846
Braak	EN_L6_IT_1	TBK1	0.02	0.04	0.45	0.653	0.931
Braak	EN_L6_IT_2	TBK1	0.01	0.06	0.23	0.818	0.97
Braak	Endo	TBK1	0.05	0.10	0.48	0.631	0.948
Braak	IN_ADARB2	TBK1	0.01	0.06	0.25	0.8	0.969
Braak	IN_LAMP5_LHX6	TBK1	0.03	0.07	0.45	0.654	0.918
Braak	IN_LAMP5_RELN	TBK1	-0.05	0.05	-0.99	0.321	0.776
Braak	IN_PVALB	TBK1	0.01	0.04	0.39	0.693	0.967
Braak	IN_PVALB_CHC	TBK1	-0.00	0.07	-0.04	0.967	0.995
Braak	IN_SST	TBK1	0.07	0.04	1.52	0.129	0.614
Braak	IN_VIP	TBK1	0.04	0.03	1.32	0.188	0.483
Braak	Micro	TBK1	-0.03	0.04	-0.80	0.422	0.76
Braak	OPC	TBK1	0.01	0.04	0.18	0.855	0.955
Braak	Oligo	TBK1	0.00	0.02	0.10	0.922	0.973
Braak	PC	TBK1	0.10	0.12	0.86	0.389	0.928
Braak	PVM	TBK1	-0.14	0.14	-0.98	0.329	0.992
Braak	VLMC	TBK1	0.00	0.11	0.00	0.999	0.999
Braak	Astro	TBKBP1	0.10	0.06	1.69	0.0903	0.274
Braak	EN_L2_3_IT	TBKBP1	-0.04	0.05	-0.80	0.421	0.735
Braak	EN_L3_5_IT_1	TBKBP1	0.03	0.09	0.35	0.726	0.903
Braak	EN_L3_5_IT_2	TBKBP1	-0.01	0.06	-0.18	0.854	0.948
Braak	EN_L3_5_IT_3	TBKBP1	0.04	0.06	0.64	0.52	0.788
Braak	EN_L5_6_NP	TBKBP1	-0.05	0.10	-0.53	0.595	0.953
Braak	EN_L6B	TBKBP1	0.16	0.11	1.46	0.144	0.599
Braak	EN_L6_CT	TBKBP1	0.10	0.08	1.15	0.248	0.656
Braak	EN_L6_IT_1	TBKBP1	-0.14	0.09	-1.53	0.125	0.627
Braak	IN_ADARB2	TBKBP1	0.12	0.08	1.46	0.143	0.667
Braak	IN_LAMP5_LHX6	TBKBP1	-0.02	0.10	-0.22	0.828	0.962
Braak	IN_LAMP5_RELN	TBKBP1	-0.05	0.08	-0.64	0.521	0.875
Braak	IN_PVALB	TBKBP1	0.09	0.06	1.56	0.119	0.727
Braak	IN_SST	TBKBP1	-0.02	0.06	-0.37	0.713	0.935
Braak	IN_VIP	TBKBP1	-0.02	0.05	-0.33	0.745	0.891
Braak	OPC	TBKBP1	-0.01	0.06	-0.20	0.843	0.952
Braak	Oligo	TBKBP1	0.03	0.08	0.41	0.679	0.866
Braak	Adaptive	TBL1X	-0.27	0.19	-1.47	0.14	0.96
Braak	Astro	TBL1X	0.03	0.04	0.70	0.482	0.709
Braak	EN_L2_3_IT	TBL1X	0.02	0.07	0.22	0.827	0.939
Braak	EN_L3_5_IT_1	TBL1X	-0.08	0.07	-1.11	0.267	0.641
Braak	EN_L3_5_IT_2	TBL1X	-0.13	0.04	-2.96	0.00306	0.0474
Braak	EN_L3_5_IT_3	TBL1X	-0.09	0.07	-1.36	0.175	0.477
Braak	EN_L5_6_NP	TBL1X	-0.27	0.12	-2.33	0.02	0.54
Braak	EN_L5_ET	TBL1X	0.12	0.48	0.25	0.801	0.986
Braak	EN_L6B	TBL1X	-0.20	0.13	-1.51	0.13	0.574
Braak	EN_L6_CT	TBL1X	-0.29	0.15	-1.98	0.0482	0.339
Braak	EN_L6_IT_1	TBL1X	-0.29	0.43	-0.67	0.504	0.883
Braak	EN_L6_IT_2	TBL1X	0.08	0.11	0.77	0.439	0.889
Braak	Endo	TBL1X	-0.27	0.10	-2.71	0.00663	0.313
Braak	IN_ADARB2	TBL1X	-0.13	0.12	-1.09	0.275	0.773
Braak	IN_LAMP5_RELN	TBL1X	-0.13	0.13	-1.07	0.286	0.755
Braak	IN_PVALB	TBL1X	-0.33	0.10	-3.33	0.000876	0.111
Braak	IN_SST	TBL1X	-0.18	0.10	-1.87	0.0616	0.481
Braak	IN_VIP	TBL1X	-0.09	0.05	-1.69	0.0909	0.334
Braak	Micro	TBL1X	0.16	0.07	2.20	0.0278	0.202
Braak	OPC	TBL1X	0.03	0.05	0.53	0.599	0.842
Braak	Oligo	TBL1X	0.05	0.04	1.27	0.204	0.51
Braak	PC	TBL1X	-0.03	0.11	-0.27	0.789	0.979
Braak	PVM	TBL1X	0.25	0.16	1.61	0.106	0.992
Braak	SMC	TBL1X	-0.17	0.21	-0.83	0.408	0.999
Braak	VLMC	TBL1X	0.19	0.11	1.82	0.0681	0.417
Braak	Adaptive	TBL1XR1	-0.03	0.13	-0.20	0.84	0.992
Braak	Astro	TBL1XR1	-0.03	0.04	-0.67	0.502	0.724
Braak	EN_L2_3_IT	TBL1XR1	-0.02	0.02	-0.82	0.411	0.727
Braak	EN_L3_5_IT_1	TBL1XR1	-0.08	0.03	-2.58	0.00975	0.145
Braak	EN_L3_5_IT_2	TBL1XR1	-0.11	0.03	-4.04	5.29e-05	0.00285
Braak	EN_L3_5_IT_3	TBL1XR1	-0.12	0.03	-4.07	4.7e-05	0.00297
Braak	EN_L5_6_NP	TBL1XR1	0.04	0.04	0.81	0.415	0.911
Braak	EN_L5_ET	TBL1XR1	-0.31	0.29	-1.08	0.281	0.93
Braak	EN_L6B	TBL1XR1	-0.05	0.04	-1.18	0.239	0.7
Braak	EN_L6_CT	TBL1XR1	-0.05	0.04	-1.31	0.189	0.595
Braak	EN_L6_IT_1	TBL1XR1	-0.03	0.03	-0.85	0.393	0.839
Braak	EN_L6_IT_2	TBL1XR1	-0.06	0.05	-1.28	0.201	0.756
Braak	Endo	TBL1XR1	-0.05	0.07	-0.62	0.534	0.932
Braak	IN_ADARB2	TBL1XR1	-0.01	0.03	-0.23	0.822	0.972
Braak	IN_LAMP5_LHX6	TBL1XR1	0.05	0.04	1.33	0.182	0.671
Braak	IN_LAMP5_RELN	TBL1XR1	0.05	0.04	1.33	0.184	0.669
Braak	IN_PVALB	TBL1XR1	-0.05	0.03	-1.82	0.0685	0.637
Braak	IN_PVALB_CHC	TBL1XR1	0.04	0.04	1.13	0.257	0.743
Braak	IN_SST	TBL1XR1	-0.11	0.03	-3.33	0.000875	0.0873
Braak	IN_VIP	TBL1XR1	-0.00	0.02	-0.13	0.898	0.961
Braak	Micro	TBL1XR1	-0.02	0.04	-0.46	0.645	0.879
Braak	OPC	TBL1XR1	0.02	0.03	0.67	0.504	0.791
Braak	Oligo	TBL1XR1	-0.01	0.03	-0.45	0.654	0.852
Braak	PC	TBL1XR1	-0.02	0.08	-0.27	0.789	0.979
Braak	PVM	TBL1XR1	0.12	0.09	1.26	0.209	0.992
Braak	SMC	TBL1XR1	0.01	0.20	0.07	0.945	0.999
Braak	VLMC	TBL1XR1	0.07	0.09	0.79	0.432	0.79
Braak	EN_L2_3_IT	TBL1Y	0.13	0.12	1.16	0.247	0.594
Braak	IN_LAMP5_LHX6	TBL1Y	-0.01	0.12	-0.06	0.949	0.986
Braak	IN_LAMP5_RELN	TBL1Y	-0.43	0.11	-3.80	0.000142	0.0278
Braak	Astro	TBL2	0.02	0.06	0.26	0.793	0.9
Braak	EN_L2_3_IT	TBL2	0.01	0.05	0.26	0.795	0.928
Braak	EN_L3_5_IT_1	TBL2	0.00	0.10	0.01	0.992	0.998
Braak	EN_L3_5_IT_2	TBL2	0.01	0.07	0.13	0.893	0.963
Braak	EN_L3_5_IT_3	TBL2	-0.22	0.08	-2.80	0.0051	0.0674
Braak	EN_L6_IT_1	TBL2	0.47	0.36	1.32	0.188	0.706
Braak	IN_PVALB	TBL2	-0.05	0.08	-0.59	0.558	0.944
Braak	IN_SST	TBL2	0.06	0.10	0.56	0.572	0.891
Braak	IN_VIP	TBL2	0.04	0.06	0.55	0.581	0.803
Braak	Micro	TBL2	0.03	0.08	0.36	0.72	0.911
Braak	OPC	TBL2	-0.12	0.07	-1.70	0.0892	0.41
Braak	Oligo	TBL2	0.01	0.04	0.34	0.731	0.892
Braak	Astro	TBL3	0.10	0.08	1.21	0.227	0.469
Braak	EN_L2_3_IT	TBL3	-0.10	0.06	-1.67	0.0944	0.389
Braak	EN_L3_5_IT_2	TBL3	-0.06	0.09	-0.70	0.483	0.762
Braak	EN_L3_5_IT_3	TBL3	-0.06	0.10	-0.62	0.535	0.796
Braak	EN_L6_IT_1	TBL3	0.11	0.49	0.23	0.821	0.97
Braak	IN_PVALB	TBL3	0.12	0.10	1.16	0.247	0.832
Braak	IN_VIP	TBL3	0.09	0.10	0.92	0.356	0.65
Braak	Oligo	TBL3	0.01	0.06	0.21	0.836	0.938
Braak	Astro	TBP	-0.10	0.04	-2.33	0.0196	0.108
Braak	EN_L2_3_IT	TBP	-0.05	0.04	-1.27	0.205	0.547
Braak	EN_L3_5_IT_1	TBP	-0.05	0.07	-0.72	0.471	0.784
Braak	EN_L3_5_IT_2	TBP	-0.05	0.05	-1.07	0.284	0.603
Braak	EN_L3_5_IT_3	TBP	-0.02	0.05	-0.47	0.635	0.85
Braak	EN_L5_6_NP	TBP	-0.19	0.09	-2.09	0.0363	0.614
Braak	EN_L6B	TBP	-0.04	0.08	-0.51	0.611	0.903
Braak	EN_L6_CT	TBP	-0.08	0.07	-1.10	0.272	0.676
Braak	EN_L6_IT_1	TBP	-0.04	0.06	-0.67	0.506	0.883
Braak	EN_L6_IT_2	TBP	-0.11	0.08	-1.30	0.194	0.751
Braak	IN_ADARB2	TBP	0.01	0.08	0.07	0.941	0.989
Braak	IN_LAMP5_LHX6	TBP	0.02	0.08	0.18	0.855	0.968
Braak	IN_LAMP5_RELN	TBP	0.00	0.08	0.05	0.957	0.992
Braak	IN_PVALB	TBP	-0.07	0.05	-1.32	0.186	0.792
Braak	IN_PVALB_CHC	TBP	0.01	0.11	0.11	0.91	0.983
Braak	IN_SST	TBP	-0.03	0.06	-0.55	0.58	0.895
Braak	IN_VIP	TBP	0.05	0.05	1.09	0.277	0.58
Braak	Micro	TBP	-0.02	0.06	-0.39	0.698	0.901
Braak	OPC	TBP	0.03	0.05	0.60	0.548	0.816
Braak	Oligo	TBP	-0.07	0.03	-2.13	0.0335	0.216
Braak	Astro	TBPL1	-0.01	0.05	-0.14	0.889	0.95
Braak	EN_L2_3_IT	TBPL1	0.11	0.03	3.03	0.00245	0.0558
Braak	EN_L3_5_IT_1	TBPL1	0.06	0.06	0.92	0.358	0.716
Braak	EN_L3_5_IT_2	TBPL1	0.03	0.04	0.65	0.514	0.782
Braak	EN_L3_5_IT_3	TBPL1	0.05	0.04	1.10	0.27	0.586
Braak	EN_L5_6_NP	TBPL1	0.10	0.09	1.20	0.232	0.832
Braak	EN_L6B	TBPL1	0.07	0.07	1.00	0.319	0.758
Braak	EN_L6_CT	TBPL1	0.09	0.06	1.68	0.0937	0.449
Braak	EN_L6_IT_1	TBPL1	0.15	0.06	2.74	0.00618	0.215
Braak	EN_L6_IT_2	TBPL1	0.04	0.08	0.47	0.636	0.948
Braak	Endo	TBPL1	0.18	0.38	0.46	0.643	0.949
Braak	IN_ADARB2	TBPL1	0.04	0.07	0.53	0.596	0.913
Braak	IN_LAMP5_LHX6	TBPL1	0.15	0.09	1.77	0.077	0.536
Braak	IN_LAMP5_RELN	TBPL1	0.06	0.08	0.81	0.418	0.826
Braak	IN_PVALB	TBPL1	0.02	0.06	0.32	0.752	0.974
Braak	IN_PVALB_CHC	TBPL1	-0.01	0.10	-0.13	0.898	0.979
Braak	IN_SST	TBPL1	0.03	0.06	0.52	0.606	0.904
Braak	IN_VIP	TBPL1	0.14	0.05	3.11	0.0019	0.0448
Braak	Micro	TBPL1	-0.07	0.09	-0.81	0.418	0.758
Braak	OPC	TBPL1	0.00	0.06	0.04	0.965	0.989
Braak	Oligo	TBPL1	-0.01	0.03	-0.27	0.79	0.919
Braak	PC	TBPL1	0.32	0.40	0.80	0.421	0.928
Braak	EN_L2_3_IT	TBPL2	-0.06	0.10	-0.57	0.568	0.823
Braak	Oligo	TBPL2	0.06	0.10	0.57	0.567	0.803
Braak	EN_L2_3_IT	TBR1	-0.04	0.04	-0.98	0.325	0.66
Braak	EN_L3_5_IT_1	TBR1	-0.15	0.07	-2.06	0.0393	0.29
Braak	EN_L3_5_IT_2	TBR1	-0.03	0.04	-0.65	0.519	0.785
Braak	EN_L3_5_IT_3	TBR1	-0.03	0.04	-0.68	0.496	0.773
Braak	EN_L5_6_NP	TBR1	0.12	0.10	1.20	0.231	0.832
Braak	EN_L6B	TBR1	-0.04	0.07	-0.57	0.568	0.885
Braak	EN_L6_CT	TBR1	0.02	0.06	0.42	0.675	0.899
Braak	EN_L6_IT_1	TBR1	-0.14	0.06	-2.23	0.0258	0.373
Braak	EN_L6_IT_2	TBR1	-0.02	0.08	-0.29	0.769	0.962
Braak	Oligo	TBR1	-0.09	0.12	-0.69	0.49	0.759
Braak	Astro	TBRG1	0.04	0.03	1.10	0.272	0.519
Braak	EN_L2_3_IT	TBRG1	-0.01	0.03	-0.49	0.622	0.851
Braak	EN_L3_5_IT_1	TBRG1	0.01	0.04	0.27	0.79	0.928
Braak	EN_L3_5_IT_2	TBRG1	0.04	0.03	1.33	0.184	0.5
Braak	EN_L3_5_IT_3	TBRG1	0.02	0.03	0.53	0.593	0.828
Braak	EN_L5_6_NP	TBRG1	0.00	0.05	0.05	0.963	0.999
Braak	EN_L5_ET	TBRG1	-0.21	0.44	-0.48	0.632	0.979
Braak	EN_L6B	TBRG1	-0.06	0.05	-1.21	0.225	0.685
Braak	EN_L6_CT	TBRG1	-0.02	0.05	-0.46	0.646	0.889
Braak	EN_L6_IT_1	TBRG1	0.05	0.04	1.13	0.258	0.76
Braak	EN_L6_IT_2	TBRG1	0.11	0.06	1.86	0.0623	0.568
Braak	Endo	TBRG1	0.31	0.30	1.02	0.31	0.863
Braak	IN_ADARB2	TBRG1	0.08	0.05	1.54	0.125	0.642
Braak	IN_LAMP5_LHX6	TBRG1	0.07	0.07	1.14	0.254	0.725
Braak	IN_LAMP5_RELN	TBRG1	0.09	0.04	1.99	0.0466	0.447
Braak	IN_PVALB	TBRG1	0.02	0.04	0.59	0.555	0.944
Braak	IN_PVALB_CHC	TBRG1	0.01	0.08	0.10	0.92	0.985
Braak	IN_SST	TBRG1	0.04	0.04	0.82	0.413	0.832
Braak	IN_VIP	TBRG1	0.04	0.03	1.17	0.244	0.543
Braak	Micro	TBRG1	0.01	0.04	0.23	0.819	0.947
Braak	OPC	TBRG1	-0.01	0.04	-0.26	0.797	0.936
Braak	Oligo	TBRG1	0.01	0.02	0.49	0.622	0.835
Braak	PC	TBRG1	0.02	0.37	0.04	0.966	0.998
Braak	VLMC	TBRG1	0.53	0.40	1.33	0.183	0.581
Braak	Astro	TBRG4	-0.05	0.06	-0.87	0.384	0.629
Braak	EN_L2_3_IT	TBRG4	0.01	0.04	0.25	0.802	0.93
Braak	EN_L3_5_IT_1	TBRG4	0.10	0.09	1.09	0.276	0.646
Braak	EN_L3_5_IT_2	TBRG4	-0.00	0.06	-0.05	0.957	0.986
Braak	EN_L3_5_IT_3	TBRG4	0.04	0.06	0.71	0.48	0.763
Braak	EN_L5_6_NP	TBRG4	0.15	0.37	0.42	0.678	0.97
Braak	EN_L6B	TBRG4	-0.67	0.38	-1.77	0.077	0.483
Braak	EN_L6_CT	TBRG4	-0.05	0.39	-0.13	0.897	0.976
Braak	EN_L6_IT_1	TBRG4	0.02	0.09	0.23	0.819	0.97
Braak	IN_PVALB	TBRG4	0.03	0.07	0.42	0.673	0.963
Braak	IN_SST	TBRG4	-0.05	0.08	-0.63	0.529	0.875
Braak	IN_VIP	TBRG4	-0.08	0.06	-1.31	0.19	0.487
Braak	Micro	TBRG4	-0.00	0.08	-0.01	0.993	0.997
Braak	OPC	TBRG4	0.17	0.07	2.40	0.0162	0.225
Braak	Oligo	TBRG4	0.05	0.04	1.24	0.217	0.524
Braak	IN_VIP	TBX1	-0.10	0.08	-1.17	0.243	0.543
Braak	PC	TBX15	0.18	0.13	1.46	0.145	0.828
Braak	SMC	TBX15	0.29	0.31	0.96	0.338	0.999
Braak	VLMC	TBX15	0.43	0.16	2.66	0.00782	0.188
Braak	PC	TBX18	-0.11	0.09	-1.17	0.24	0.873
Braak	SMC	TBX18	-0.42	0.18	-2.27	0.0232	0.999
Braak	VLMC	TBX18	-0.31	0.10	-2.97	0.00293	0.148
Braak	Astro	TBX19	0.15	0.09	1.79	0.0742	0.244
Braak	EN_L2_3_IT	TBX19	0.26	0.11	2.45	0.0143	0.15
Braak	Endo	TBX19	-0.03	0.39	-0.07	0.943	0.993
Braak	Micro	TBX19	0.09	0.08	1.13	0.258	0.627
Braak	Oligo	TBX19	0.06	0.06	0.91	0.363	0.664
Braak	Astro	TBX2	0.06	0.15	0.41	0.684	0.841
Braak	PC	TBX2	-0.21	0.10	-2.11	0.0351	0.694
Braak	SMC	TBX2	-0.14	0.30	-0.45	0.655	0.999
Braak	Endo	TBX3	-0.31	0.12	-2.55	0.0106	0.358
Braak	PC	TBX3	0.13	0.10	1.31	0.191	0.848
Braak	Astro	TBX5	0.11	0.20	0.56	0.577	0.773
Braak	Astro	TBX6	0.43	0.11	3.98	6.82e-05	0.00261
Braak	Oligo	TBX6	0.16	0.10	1.64	0.101	0.368
Braak	IN_VIP	TBXA2R	-0.05	0.12	-0.42	0.672	0.855
Braak	Oligo	TBXA2R	0.15	0.12	1.28	0.202	0.507
Braak	Astro	TBXAS1	-0.03	0.05	-0.68	0.5	0.722
Braak	EN_L2_3_IT	TBXAS1	-0.02	0.07	-0.25	0.802	0.931
Braak	EN_L3_5_IT_2	TBXAS1	0.20	0.10	1.93	0.0535	0.267
Braak	EN_L3_5_IT_3	TBXAS1	0.08	0.09	0.83	0.405	0.71
Braak	IN_PVALB	TBXAS1	-0.03	0.09	-0.37	0.711	0.968
Braak	IN_VIP	TBXAS1	0.04	0.07	0.61	0.544	0.78
Braak	Micro	TBXAS1	-0.03	0.04	-0.67	0.506	0.813
Braak	OPC	TBXAS1	-0.02	0.09	-0.24	0.809	0.941
Braak	Oligo	TBXAS1	0.05	0.04	1.33	0.183	0.485
Braak	PVM	TBXAS1	0.07	0.08	0.98	0.329	0.992
Braak	Adaptive	TC2N	0.33	0.23	1.45	0.148	0.96
Braak	Astro	TC2N	0.53	0.17	3.09	0.00201	0.0253
Braak	EN_L2_3_IT	TC2N	-0.05	0.08	-0.60	0.549	0.813
Braak	EN_L3_5_IT_1	TC2N	-0.14	0.46	-0.29	0.77	0.921
Braak	EN_L3_5_IT_2	TC2N	-0.06	0.05	-1.32	0.186	0.502
Braak	EN_L3_5_IT_3	TC2N	-0.15	0.09	-1.67	0.0943	0.352
Braak	EN_L6B	TC2N	-0.55	0.14	-3.97	7.13e-05	0.0144
Braak	EN_L6_CT	TC2N	-0.22	0.08	-2.80	0.00518	0.107
Braak	EN_L6_IT_1	TC2N	-0.28	0.14	-2.00	0.0454	0.449
Braak	EN_L6_IT_2	TC2N	0.07	0.10	0.70	0.485	0.908
Braak	IN_ADARB2	TC2N	-0.23	0.14	-1.66	0.0977	0.605
Braak	Oligo	TC2N	-0.11	0.10	-1.12	0.265	0.576
Braak	VLMC	TC2N	-0.41	0.50	-0.82	0.413	0.778
Braak	Astro	TCAF1	0.07	0.04	2.07	0.0383	0.164
Braak	EN_L2_3_IT	TCAF1	0.11	0.03	3.40	0.000664	0.0259
Braak	EN_L3_5_IT_1	TCAF1	0.07	0.04	1.99	0.047	0.314
Braak	EN_L3_5_IT_2	TCAF1	0.08	0.03	2.62	0.00883	0.0952
Braak	EN_L3_5_IT_3	TCAF1	0.09	0.03	3.35	0.000797	0.0207
Braak	EN_L5_6_NP	TCAF1	0.16	0.05	3.36	0.000773	0.234
Braak	EN_L5_ET	TCAF1	0.06	0.38	0.16	0.873	0.995
Braak	EN_L6B	TCAF1	-0.01	0.04	-0.18	0.854	0.97
Braak	EN_L6_CT	TCAF1	-0.02	0.04	-0.68	0.497	0.82
Braak	EN_L6_IT_1	TCAF1	0.06	0.04	1.55	0.121	0.623
Braak	EN_L6_IT_2	TCAF1	0.15	0.06	2.70	0.00692	0.289
Braak	Endo	TCAF1	0.10	0.35	0.29	0.774	0.97
Braak	IN_ADARB2	TCAF1	0.09	0.05	2.00	0.0452	0.483
Braak	IN_LAMP5_LHX6	TCAF1	0.04	0.04	0.96	0.339	0.789
Braak	IN_LAMP5_RELN	TCAF1	0.05	0.04	1.16	0.246	0.729
Braak	IN_PVALB	TCAF1	0.04	0.03	1.19	0.232	0.822
Braak	IN_PVALB_CHC	TCAF1	0.09	0.05	1.81	0.0708	0.505
Braak	IN_SST	TCAF1	0.04	0.03	1.28	0.202	0.699
Braak	IN_VIP	TCAF1	0.03	0.03	1.14	0.255	0.556
Braak	Micro	TCAF1	0.04	0.06	0.73	0.466	0.789
Braak	OPC	TCAF1	0.03	0.03	0.93	0.353	0.69
Braak	Oligo	TCAF1	0.11	0.03	3.46	0.000546	0.0278
Braak	PC	TCAF1	-0.16	0.11	-1.53	0.127	0.798
Braak	VLMC	TCAF1	0.01	0.10	0.12	0.905	0.981
Braak	EN_L2_3_IT	TCAF2	0.13	0.12	1.15	0.252	0.598
Braak	EN_L3_5_IT_3	TCAF2	-0.28	0.43	-0.64	0.52	0.788
Braak	Astro	TCAIM	0.07	0.04	1.78	0.0748	0.245
Braak	EN_L2_3_IT	TCAIM	0.03	0.03	0.91	0.362	0.693
Braak	EN_L3_5_IT_1	TCAIM	0.03	0.05	0.70	0.485	0.788
Braak	EN_L3_5_IT_2	TCAIM	0.05	0.04	1.13	0.257	0.579
Braak	EN_L3_5_IT_3	TCAIM	0.02	0.04	0.45	0.655	0.86
Braak	EN_L5_6_NP	TCAIM	0.01	0.05	0.24	0.809	0.985
Braak	EN_L5_ET	TCAIM	0.13	0.37	0.35	0.726	0.979
Braak	EN_L6B	TCAIM	0.03	0.06	0.53	0.595	0.899
Braak	EN_L6_CT	TCAIM	0.09	0.05	1.74	0.0824	0.426
Braak	EN_L6_IT_1	TCAIM	0.02	0.05	0.47	0.636	0.927
Braak	EN_L6_IT_2	TCAIM	0.20	0.06	3.15	0.00165	0.191
Braak	Endo	TCAIM	0.11	0.11	0.99	0.323	0.863
Braak	IN_ADARB2	TCAIM	-0.03	0.05	-0.57	0.571	0.905
Braak	IN_LAMP5_LHX6	TCAIM	0.01	0.05	0.26	0.795	0.956
Braak	IN_LAMP5_RELN	TCAIM	0.06	0.04	1.33	0.182	0.667
Braak	IN_PVALB	TCAIM	0.03	0.03	1.14	0.253	0.835
Braak	IN_PVALB_CHC	TCAIM	-0.02	0.05	-0.32	0.751	0.951
Braak	IN_SST	TCAIM	0.04	0.04	0.96	0.338	0.798
Braak	IN_VIP	TCAIM	-0.03	0.03	-0.95	0.344	0.638
Braak	Micro	TCAIM	0.11	0.06	1.83	0.0666	0.327
Braak	OPC	TCAIM	0.03	0.04	0.83	0.404	0.73
Braak	Oligo	TCAIM	0.16	0.07	2.46	0.0137	0.141
Braak	PC	TCAIM	-0.18	0.13	-1.42	0.155	0.831
Braak	PVM	TCAIM	0.24	0.16	1.51	0.131	0.992
Braak	VLMC	TCAIM	0.30	0.12	2.47	0.0136	0.222
Braak	Astro	TCAP	0.14	0.10	1.36	0.175	0.403
Braak	EN_L2_3_IT	TCAP	0.08	0.09	0.86	0.391	0.714
Braak	EN_L3_5_IT_2	TCAP	-0.01	0.11	-0.06	0.951	0.984
Braak	EN_L3_5_IT_3	TCAP	-0.05	0.11	-0.46	0.642	0.853
Braak	IN_PVALB	TCAP	-0.21	0.40	-0.54	0.592	0.951
Braak	IN_VIP	TCAP	-0.22	0.12	-1.85	0.064	0.278
Braak	Oligo	TCAP	0.02	0.10	0.18	0.858	0.948
Braak	Astro	TCEA1	0.01	0.03	0.29	0.774	0.891
Braak	EN_L2_3_IT	TCEA1	0.05	0.03	2.06	0.0393	0.253
Braak	EN_L3_5_IT_1	TCEA1	0.08	0.05	1.55	0.12	0.466
Braak	EN_L3_5_IT_2	TCEA1	0.01	0.04	0.24	0.807	0.93
Braak	EN_L3_5_IT_3	TCEA1	0.07	0.04	1.95	0.0518	0.254
Braak	EN_L5_6_NP	TCEA1	-0.11	0.07	-1.53	0.127	0.752
Braak	EN_L5_ET	TCEA1	0.00	0.51	0.01	0.994	0.999
Braak	EN_L6B	TCEA1	0.06	0.07	0.92	0.356	0.787
Braak	EN_L6_CT	TCEA1	0.03	0.06	0.46	0.642	0.888
Braak	EN_L6_IT_1	TCEA1	0.06	0.05	1.17	0.243	0.75
Braak	EN_L6_IT_2	TCEA1	0.10	0.07	1.33	0.183	0.746
Braak	Endo	TCEA1	0.27	0.27	0.99	0.322	0.863
Braak	IN_ADARB2	TCEA1	0.02	0.06	0.43	0.667	0.931
Braak	IN_LAMP5_LHX6	TCEA1	-0.02	0.07	-0.29	0.77	0.95
Braak	IN_LAMP5_RELN	TCEA1	-0.02	0.05	-0.30	0.764	0.954
Braak	IN_PVALB	TCEA1	0.02	0.04	0.47	0.64	0.957
Braak	IN_PVALB_CHC	TCEA1	0.06	0.08	0.79	0.427	0.846
Braak	IN_SST	TCEA1	-0.01	0.05	-0.27	0.783	0.956
Braak	IN_VIP	TCEA1	0.04	0.03	1.23	0.218	0.518
Braak	Micro	TCEA1	-0.04	0.05	-0.76	0.45	0.779
Braak	OPC	TCEA1	0.04	0.04	1.00	0.317	0.664
Braak	Oligo	TCEA1	0.03	0.03	1.07	0.283	0.593
Braak	PC	TCEA1	0.37	0.30	1.21	0.227	0.867
Braak	VLMC	TCEA1	0.03	0.11	0.28	0.777	0.947
Braak	Astro	TCEA2	0.02	0.04	0.56	0.577	0.774
Braak	EN_L2_3_IT	TCEA2	-0.01	0.04	-0.31	0.758	0.914
Braak	EN_L3_5_IT_1	TCEA2	-0.01	0.06	-0.13	0.898	0.971
Braak	EN_L3_5_IT_2	TCEA2	0.03	0.04	0.70	0.486	0.764
Braak	EN_L3_5_IT_3	TCEA2	-0.03	0.05	-0.73	0.463	0.751
Braak	EN_L5_6_NP	TCEA2	0.02	0.09	0.17	0.861	0.989
Braak	EN_L6B	TCEA2	-0.11	0.08	-1.43	0.154	0.61
Braak	EN_L6_CT	TCEA2	0.00	0.07	0.06	0.95	0.988
Braak	EN_L6_IT_1	TCEA2	0.02	0.07	0.23	0.816	0.969
Braak	EN_L6_IT_2	TCEA2	0.07	0.09	0.75	0.451	0.893
Braak	IN_ADARB2	TCEA2	-0.04	0.08	-0.46	0.643	0.926
Braak	IN_LAMP5_LHX6	TCEA2	-0.21	0.08	-2.53	0.0115	0.264
Braak	IN_LAMP5_RELN	TCEA2	-0.00	0.07	-0.06	0.951	0.99
Braak	IN_PVALB	TCEA2	-0.01	0.05	-0.19	0.853	0.986
Braak	IN_PVALB_CHC	TCEA2	-0.01	0.10	-0.14	0.89	0.976
Braak	IN_SST	TCEA2	-0.01	0.06	-0.12	0.908	0.982
Braak	IN_VIP	TCEA2	-0.04	0.04	-0.89	0.372	0.661
Braak	Micro	TCEA2	-0.01	0.08	-0.12	0.903	0.974
Braak	OPC	TCEA2	-0.03	0.06	-0.46	0.646	0.867
Braak	Oligo	TCEA2	-0.05	0.03	-1.57	0.117	0.394
Braak	Astro	TCEA3	0.51	0.07	7.38	1.6e-13	7.88e-10
Braak	EN_L2_3_IT	TCEA3	-0.06	0.08	-0.73	0.464	0.764
Braak	EN_L3_5_IT_1	TCEA3	0.07	0.12	0.61	0.541	0.815
Braak	EN_L3_5_IT_2	TCEA3	0.22	0.10	2.20	0.0276	0.186
Braak	EN_L3_5_IT_3	TCEA3	0.08	0.10	0.80	0.424	0.724
Braak	EN_L6_IT_1	TCEA3	0.13	0.11	1.18	0.24	0.749
Braak	EN_L6_IT_2	TCEA3	0.12	0.13	0.91	0.362	0.846
Braak	IN_ADARB2	TCEA3	0.31	0.10	3.18	0.00147	0.158
Braak	IN_LAMP5_LHX6	TCEA3	0.31	0.14	2.21	0.0274	0.375
Braak	IN_LAMP5_RELN	TCEA3	0.21	0.12	1.71	0.0882	0.537
Braak	IN_PVALB	TCEA3	0.18	0.08	2.14	0.0327	0.51
Braak	IN_PVALB_CHC	TCEA3	0.29	0.13	2.30	0.0217	0.32
Braak	IN_SST	TCEA3	0.04	0.11	0.41	0.68	0.926
Braak	IN_VIP	TCEA3	0.29	0.09	3.41	0.000641	0.0256
Braak	OPC	TCEA3	0.26	0.08	3.29	0.00101	0.0925
Braak	Oligo	TCEA3	0.15	0.07	2.07	0.0381	0.229
Braak	Astro	TCEAL1	0.25	0.07	3.34	0.000827	0.014
Braak	EN_L2_3_IT	TCEAL1	0.05	0.04	1.24	0.214	0.558
Braak	EN_L3_5_IT_1	TCEAL1	0.11	0.07	1.55	0.122	0.468
Braak	EN_L3_5_IT_2	TCEAL1	0.08	0.05	1.46	0.145	0.443
Braak	EN_L3_5_IT_3	TCEAL1	0.07	0.06	1.16	0.246	0.56
Braak	EN_L5_6_NP	TCEAL1	-0.03	0.10	-0.34	0.737	0.98
Braak	EN_L6B	TCEAL1	0.06	0.10	0.61	0.543	0.876
Braak	EN_L6_CT	TCEAL1	0.06	0.09	0.64	0.525	0.835
Braak	EN_L6_IT_1	TCEAL1	0.11	0.08	1.42	0.155	0.671
Braak	EN_L6_IT_2	TCEAL1	0.05	0.11	0.41	0.685	0.952
Braak	IN_ADARB2	TCEAL1	0.03	0.09	0.33	0.745	0.953
Braak	IN_LAMP5_LHX6	TCEAL1	0.22	0.10	2.15	0.0313	0.394
Braak	IN_LAMP5_RELN	TCEAL1	0.01	0.08	0.19	0.847	0.972
Braak	IN_PVALB	TCEAL1	0.04	0.06	0.57	0.57	0.946
Braak	IN_SST	TCEAL1	0.08	0.07	1.18	0.24	0.734
Braak	IN_VIP	TCEAL1	-0.01	0.05	-0.21	0.832	0.934
Braak	Micro	TCEAL1	0.07	0.09	0.78	0.436	0.77
Braak	OPC	TCEAL1	0.00	0.06	0.05	0.962	0.988
Braak	Oligo	TCEAL1	0.13	0.06	2.14	0.0322	0.213
Braak	Astro	TCEAL2	0.01	0.05	0.09	0.925	0.967
Braak	EN_L2_3_IT	TCEAL2	0.04	0.04	1.18	0.239	0.586
Braak	EN_L3_5_IT_1	TCEAL2	0.08	0.06	1.37	0.171	0.543
Braak	EN_L3_5_IT_2	TCEAL2	0.01	0.05	0.30	0.765	0.913
Braak	EN_L3_5_IT_3	TCEAL2	0.01	0.04	0.32	0.745	0.905
Braak	EN_L5_6_NP	TCEAL2	0.00	0.07	0.06	0.955	0.999
Braak	EN_L5_ET	TCEAL2	0.18	0.54	0.33	0.741	0.98
Braak	EN_L6B	TCEAL2	0.01	0.08	0.15	0.881	0.976
Braak	EN_L6_CT	TCEAL2	0.10	0.06	1.50	0.134	0.524
Braak	EN_L6_IT_1	TCEAL2	0.10	0.06	1.65	0.0992	0.586
Braak	EN_L6_IT_2	TCEAL2	0.18	0.08	2.38	0.0175	0.375
Braak	IN_ADARB2	TCEAL2	0.01	0.07	0.20	0.843	0.976
Braak	IN_LAMP5_LHX6	TCEAL2	0.01	0.08	0.17	0.863	0.97
Braak	IN_LAMP5_RELN	TCEAL2	0.03	0.06	0.46	0.643	0.92
Braak	IN_PVALB	TCEAL2	0.07	0.05	1.40	0.161	0.773
Braak	IN_PVALB_CHC	TCEAL2	-0.06	0.08	-0.83	0.408	0.837
Braak	IN_SST	TCEAL2	-0.01	0.05	-0.23	0.822	0.963
Braak	IN_VIP	TCEAL2	-0.02	0.04	-0.55	0.585	0.807
Braak	Micro	TCEAL2	-0.21	0.11	-1.99	0.0471	0.27
Braak	OPC	TCEAL2	-0.14	0.05	-2.63	0.00862	0.185
Braak	Oligo	TCEAL2	-0.11	0.06	-1.92	0.0553	0.273
Braak	Astro	TCEAL3	-0.03	0.05	-0.56	0.576	0.773
Braak	EN_L2_3_IT	TCEAL3	0.10	0.04	2.24	0.0252	0.201
Braak	EN_L3_5_IT_1	TCEAL3	0.12	0.06	2.00	0.0455	0.311
Braak	EN_L3_5_IT_2	TCEAL3	0.05	0.05	1.03	0.302	0.619
Braak	EN_L3_5_IT_3	TCEAL3	0.07	0.05	1.44	0.151	0.446
Braak	EN_L5_6_NP	TCEAL3	0.09	0.08	1.10	0.273	0.866
Braak	EN_L6B	TCEAL3	0.08	0.09	0.99	0.321	0.76
Braak	EN_L6_CT	TCEAL3	0.07	0.08	0.89	0.375	0.748
Braak	EN_L6_IT_1	TCEAL3	0.04	0.07	0.52	0.601	0.918
Braak	EN_L6_IT_2	TCEAL3	0.08	0.09	0.84	0.399	0.868
Braak	IN_ADARB2	TCEAL3	-0.08	0.07	-1.14	0.253	0.759
Braak	IN_LAMP5_LHX6	TCEAL3	0.01	0.08	0.11	0.911	0.979
Braak	IN_LAMP5_RELN	TCEAL3	0.02	0.07	0.24	0.81	0.967
Braak	IN_PVALB	TCEAL3	0.04	0.05	0.73	0.463	0.915
Braak	IN_PVALB_CHC	TCEAL3	0.05	0.09	0.54	0.588	0.906
Braak	IN_SST	TCEAL3	0.02	0.06	0.30	0.767	0.95
Braak	IN_VIP	TCEAL3	-0.01	0.04	-0.14	0.889	0.957
Braak	Micro	TCEAL3	0.04	0.08	0.54	0.589	0.855
Braak	OPC	TCEAL3	-0.15	0.07	-2.12	0.0341	0.29
Braak	Oligo	TCEAL3	-0.07	0.05	-1.42	0.157	0.453
Braak	Astro	TCEAL4	0.02	0.04	0.53	0.594	0.784
Braak	EN_L2_3_IT	TCEAL4	0.04	0.03	1.33	0.184	0.521
Braak	EN_L3_5_IT_1	TCEAL4	0.00	0.05	0.02	0.983	0.995
Braak	EN_L3_5_IT_2	TCEAL4	0.05	0.04	1.27	0.204	0.523
Braak	EN_L3_5_IT_3	TCEAL4	0.05	0.04	1.16	0.244	0.558
Braak	EN_L5_6_NP	TCEAL4	0.06	0.08	0.72	0.47	0.924
Braak	EN_L5_ET	TCEAL4	0.21	0.70	0.30	0.768	0.981
Braak	EN_L6B	TCEAL4	0.12	0.07	1.68	0.0931	0.518
Braak	EN_L6_CT	TCEAL4	-0.08	0.06	-1.33	0.185	0.59
Braak	EN_L6_IT_1	TCEAL4	0.05	0.06	0.97	0.331	0.807
Braak	EN_L6_IT_2	TCEAL4	0.01	0.08	0.08	0.938	0.988
Braak	Endo	TCEAL4	0.21	0.36	0.57	0.567	0.942
Braak	IN_ADARB2	TCEAL4	0.06	0.05	1.15	0.249	0.756
Braak	IN_LAMP5_LHX6	TCEAL4	0.06	0.07	0.76	0.445	0.846
Braak	IN_LAMP5_RELN	TCEAL4	0.00	0.05	0.07	0.945	0.989
Braak	IN_PVALB	TCEAL4	0.02	0.04	0.43	0.666	0.961
Braak	IN_PVALB_CHC	TCEAL4	0.09	0.08	1.14	0.253	0.74
Braak	IN_SST	TCEAL4	0.03	0.05	0.74	0.462	0.852
Braak	IN_VIP	TCEAL4	0.02	0.03	0.70	0.485	0.742
Braak	Micro	TCEAL4	0.02	0.06	0.31	0.754	0.926
Braak	OPC	TCEAL4	-0.06	0.04	-1.44	0.15	0.503
Braak	Oligo	TCEAL4	-0.07	0.03	-2.55	0.0108	0.125
Braak	PC	TCEAL4	0.63	0.38	1.65	0.0998	0.786
Braak	Astro	TCEAL5	0.08	0.09	0.92	0.359	0.608
Braak	EN_L2_3_IT	TCEAL5	0.19	0.05	3.74	0.000184	0.0122
Braak	EN_L3_5_IT_1	TCEAL5	0.10	0.08	1.24	0.216	0.593
Braak	EN_L3_5_IT_2	TCEAL5	0.10	0.06	1.70	0.0885	0.349
Braak	EN_L3_5_IT_3	TCEAL5	0.11	0.06	1.76	0.0788	0.32
Braak	EN_L5_6_NP	TCEAL5	0.25	0.11	2.37	0.018	0.522
Braak	EN_L6B	TCEAL5	0.12	0.11	1.10	0.271	0.727
Braak	EN_L6_CT	TCEAL5	0.11	0.09	1.25	0.211	0.618
Braak	EN_L6_IT_1	TCEAL5	0.10	0.08	1.21	0.225	0.736
Braak	EN_L6_IT_2	TCEAL5	0.18	0.11	1.61	0.108	0.653
Braak	IN_ADARB2	TCEAL5	-0.11	0.09	-1.24	0.216	0.738
Braak	IN_LAMP5_LHX6	TCEAL5	0.08	0.12	0.68	0.494	0.866
Braak	IN_LAMP5_RELN	TCEAL5	0.08	0.09	0.86	0.391	0.815
Braak	IN_PVALB	TCEAL5	0.02	0.06	0.30	0.761	0.974
Braak	IN_PVALB_CHC	TCEAL5	-0.00	0.11	-0.04	0.972	0.995
Braak	IN_SST	TCEAL5	0.01	0.07	0.12	0.904	0.98
Braak	IN_VIP	TCEAL5	-0.01	0.06	-0.12	0.906	0.965
Braak	OPC	TCEAL5	-0.10	0.07	-1.34	0.179	0.536
Braak	Oligo	TCEAL5	-0.13	0.07	-1.99	0.0471	0.254
Braak	Astro	TCEAL6	0.05	0.10	0.47	0.637	0.811
Braak	EN_L2_3_IT	TCEAL6	0.13	0.05	2.45	0.0141	0.148
Braak	EN_L3_5_IT_1	TCEAL6	0.11	0.08	1.43	0.152	0.516
Braak	EN_L3_5_IT_2	TCEAL6	0.06	0.06	1.02	0.308	0.625
Braak	EN_L3_5_IT_3	TCEAL6	0.10	0.07	1.54	0.123	0.402
Braak	EN_L6B	TCEAL6	0.11	0.40	0.28	0.778	0.953
Braak	EN_L6_CT	TCEAL6	0.17	0.11	1.50	0.133	0.52
Braak	EN_L6_IT_1	TCEAL6	0.09	0.09	0.94	0.347	0.816
Braak	EN_L6_IT_2	TCEAL6	-0.08	0.43	-0.19	0.852	0.975
Braak	IN_ADARB2	TCEAL6	0.10	0.09	1.11	0.266	0.766
Braak	IN_LAMP5_RELN	TCEAL6	0.18	0.09	2.07	0.0386	0.421
Braak	IN_PVALB	TCEAL6	0.13	0.07	1.86	0.0632	0.62
Braak	IN_SST	TCEAL6	-0.04	0.08	-0.49	0.625	0.91
Braak	IN_VIP	TCEAL6	0.07	0.06	1.20	0.228	0.53
Braak	OPC	TCEAL6	-0.09	0.09	-1.03	0.305	0.654
Braak	Oligo	TCEAL6	-0.04	0.09	-0.47	0.636	0.844
Braak	Astro	TCEAL7	0.02	0.08	0.27	0.787	0.897
Braak	EN_L2_3_IT	TCEAL7	0.08	0.05	1.61	0.108	0.411
Braak	EN_L3_5_IT_1	TCEAL7	0.11	0.07	1.43	0.153	0.517
Braak	EN_L3_5_IT_2	TCEAL7	-0.12	0.06	-2.18	0.0291	0.191
Braak	EN_L3_5_IT_3	TCEAL7	-0.04	0.06	-0.75	0.451	0.742
Braak	EN_L5_6_NP	TCEAL7	-0.01	0.10	-0.08	0.936	0.998
Braak	EN_L6B	TCEAL7	0.02	0.09	0.21	0.837	0.966
Braak	EN_L6_CT	TCEAL7	0.01	0.10	0.10	0.923	0.981
Braak	EN_L6_IT_1	TCEAL7	-0.08	0.09	-0.90	0.367	0.823
Braak	EN_L6_IT_2	TCEAL7	0.15	0.11	1.37	0.17	0.73
Braak	IN_ADARB2	TCEAL7	-0.06	0.08	-0.70	0.486	0.879
Braak	IN_LAMP5_LHX6	TCEAL7	-0.12	0.11	-1.01	0.311	0.771
Braak	IN_LAMP5_RELN	TCEAL7	0.03	0.08	0.34	0.731	0.945
Braak	IN_PVALB	TCEAL7	-0.11	0.06	-1.79	0.0732	0.649
Braak	IN_PVALB_CHC	TCEAL7	-0.05	0.10	-0.51	0.607	0.909
Braak	IN_SST	TCEAL7	-0.11	0.07	-1.61	0.106	0.581
Braak	IN_VIP	TCEAL7	-0.02	0.06	-0.35	0.728	0.884
Braak	OPC	TCEAL7	-0.16	0.06	-2.72	0.00657	0.169
Braak	Oligo	TCEAL7	-0.15	0.04	-3.64	0.000271	0.019
Braak	Astro	TCEAL8	-0.06	0.07	-0.81	0.418	0.659
Braak	EN_L2_3_IT	TCEAL8	0.07	0.06	1.18	0.238	0.586
Braak	EN_L3_5_IT_1	TCEAL8	0.01	0.09	0.17	0.867	0.96
Braak	EN_L3_5_IT_2	TCEAL8	0.06	0.07	0.84	0.4	0.702
Braak	EN_L3_5_IT_3	TCEAL8	-0.03	0.07	-0.38	0.703	0.881
Braak	EN_L6B	TCEAL8	-0.81	0.41	-1.97	0.0493	0.402
Braak	EN_L6_CT	TCEAL8	-0.07	0.35	-0.21	0.836	0.956
Braak	EN_L6_IT_1	TCEAL8	0.21	0.11	1.88	0.0603	0.499
Braak	EN_L6_IT_2	TCEAL8	0.22	0.13	1.75	0.0809	0.604
Braak	IN_ADARB2	TCEAL8	0.06	0.11	0.54	0.589	0.91
Braak	IN_LAMP5_RELN	TCEAL8	0.00	0.10	0.02	0.985	0.997
Braak	IN_PVALB	TCEAL8	-0.03	0.08	-0.40	0.689	0.966
Braak	IN_SST	TCEAL8	-0.06	0.09	-0.71	0.479	0.858
Braak	IN_VIP	TCEAL8	-0.07	0.07	-0.94	0.35	0.643
Braak	OPC	TCEAL8	-0.10	0.08	-1.32	0.187	0.544
Braak	Oligo	TCEAL8	-0.07	0.04	-1.60	0.11	0.383
Braak	Astro	TCEAL9	0.14	0.07	1.98	0.0472	0.187
Braak	EN_L2_3_IT	TCEAL9	0.20	0.06	3.18	0.00146	0.0419
Braak	EN_L3_5_IT_1	TCEAL9	0.18	0.09	2.05	0.0403	0.293
Braak	EN_L3_5_IT_2	TCEAL9	0.15	0.08	1.92	0.0547	0.27
Braak	EN_L3_5_IT_3	TCEAL9	0.18	0.08	2.36	0.0185	0.144
Braak	EN_L5_6_NP	TCEAL9	-0.44	0.38	-1.16	0.246	0.843
Braak	EN_L6B	TCEAL9	0.10	0.13	0.78	0.438	0.83
Braak	EN_L6_CT	TCEAL9	-0.46	0.37	-1.26	0.209	0.617
Braak	EN_L6_IT_1	TCEAL9	0.05	0.11	0.45	0.653	0.931
Braak	EN_L6_IT_2	TCEAL9	0.11	0.12	0.94	0.346	0.84
Braak	Endo	TCEAL9	0.24	0.36	0.67	0.503	0.925
Braak	IN_ADARB2	TCEAL9	0.23	0.10	2.38	0.0173	0.372
Braak	IN_LAMP5_RELN	TCEAL9	0.06	0.10	0.62	0.537	0.883
Braak	IN_PVALB	TCEAL9	0.01	0.09	0.06	0.953	0.999
Braak	IN_SST	TCEAL9	0.09	0.10	0.95	0.343	0.8
Braak	IN_VIP	TCEAL9	0.02	0.07	0.31	0.754	0.896
Braak	OPC	TCEAL9	0.01	0.06	0.08	0.936	0.981
Braak	Oligo	TCEAL9	0.02	0.05	0.35	0.727	0.89
Braak	Astro	TCEANC	0.13	0.07	1.92	0.0552	0.205
Braak	EN_L2_3_IT	TCEANC	0.11	0.06	1.81	0.0706	0.337
Braak	EN_L3_5_IT_2	TCEANC	0.08	0.09	0.84	0.4	0.702
Braak	EN_L3_5_IT_3	TCEANC	0.05	0.08	0.60	0.547	0.803
Braak	EN_L6_IT_1	TCEANC	0.14	0.43	0.32	0.752	0.957
Braak	IN_PVALB	TCEANC	0.15	0.09	1.69	0.0914	0.686
Braak	IN_SST	TCEANC	0.19	0.10	1.83	0.067	0.494
Braak	IN_VIP	TCEANC	0.17	0.09	1.90	0.0568	0.261
Braak	Micro	TCEANC	0.09	0.11	0.80	0.424	0.761
Braak	OPC	TCEANC	0.06	0.10	0.65	0.519	0.799
Braak	Oligo	TCEANC	0.15	0.05	2.82	0.00475	0.0856
Braak	Astro	TCEANC2	0.10	0.05	1.91	0.0559	0.207
Braak	EN_L2_3_IT	TCEANC2	-0.06	0.04	-1.53	0.126	0.437
Braak	EN_L3_5_IT_1	TCEANC2	-0.12	0.09	-1.34	0.179	0.554
Braak	EN_L3_5_IT_2	TCEANC2	-0.02	0.06	-0.36	0.717	0.895
Braak	EN_L3_5_IT_3	TCEANC2	-0.12	0.06	-2.00	0.0452	0.237
Braak	EN_L5_6_NP	TCEANC2	0.11	0.11	1.04	0.298	0.881
Braak	EN_L6B	TCEANC2	-0.08	0.12	-0.67	0.503	0.859
Braak	EN_L6_CT	TCEANC2	-0.07	0.10	-0.66	0.509	0.825
Braak	EN_L6_IT_1	TCEANC2	-0.05	0.09	-0.60	0.55	0.901
Braak	EN_L6_IT_2	TCEANC2	0.20	0.42	0.47	0.638	0.948
Braak	IN_ADARB2	TCEANC2	-0.07	0.10	-0.65	0.513	0.889
Braak	IN_LAMP5_LHX6	TCEANC2	0.06	0.12	0.49	0.627	0.909
Braak	IN_LAMP5_RELN	TCEANC2	0.03	0.09	0.35	0.723	0.943
Braak	IN_PVALB	TCEANC2	-0.01	0.05	-0.12	0.905	0.993
Braak	IN_SST	TCEANC2	-0.11	0.07	-1.53	0.127	0.608
Braak	IN_VIP	TCEANC2	-0.08	0.06	-1.33	0.183	0.478
Braak	Micro	TCEANC2	0.05	0.07	0.67	0.5	0.81
Braak	OPC	TCEANC2	0.07	0.06	1.12	0.264	0.621
Braak	Oligo	TCEANC2	0.08	0.04	1.99	0.0465	0.252
Braak	Astro	TCERG1	-0.04	0.03	-1.12	0.263	0.509
Braak	EN_L2_3_IT	TCERG1	0.00	0.02	0.13	0.899	0.965
Braak	EN_L3_5_IT_1	TCERG1	0.03	0.03	0.87	0.384	0.732
Braak	EN_L3_5_IT_2	TCERG1	0.02	0.03	0.61	0.542	0.8
Braak	EN_L3_5_IT_3	TCERG1	-0.01	0.02	-0.39	0.699	0.88
Braak	EN_L5_6_NP	TCERG1	-0.07	0.04	-1.69	0.0904	0.723
Braak	EN_L5_ET	TCERG1	0.07	0.30	0.24	0.814	0.987
Braak	EN_L6B	TCERG1	0.01	0.04	0.36	0.718	0.936
Braak	EN_L6_CT	TCERG1	-0.00	0.03	-0.08	0.935	0.984
Braak	EN_L6_IT_1	TCERG1	0.01	0.03	0.38	0.706	0.943
Braak	EN_L6_IT_2	TCERG1	0.09	0.04	2.14	0.0327	0.466
Braak	Endo	TCERG1	-0.00	0.09	-0.01	0.995	1
Braak	IN_ADARB2	TCERG1	-0.03	0.04	-0.89	0.374	0.827
Braak	IN_LAMP5_LHX6	TCERG1	0.00	0.04	0.03	0.979	0.993
Braak	IN_LAMP5_RELN	TCERG1	-0.01	0.04	-0.15	0.884	0.977
Braak	IN_PVALB	TCERG1	-0.01	0.03	-0.51	0.611	0.954
Braak	IN_PVALB_CHC	TCERG1	-0.04	0.04	-0.93	0.355	0.809
Braak	IN_SST	TCERG1	0.01	0.03	0.33	0.744	0.945
Braak	IN_VIP	TCERG1	-0.04	0.03	-1.57	0.117	0.376
Braak	Micro	TCERG1	-0.01	0.04	-0.26	0.796	0.94
Braak	OPC	TCERG1	0.05	0.03	1.53	0.125	0.471
Braak	Oligo	TCERG1	0.00	0.03	0.14	0.888	0.959
Braak	PC	TCERG1	0.05	0.10	0.46	0.644	0.956
Braak	PVM	TCERG1	0.10	0.11	0.91	0.361	0.992
Braak	SMC	TCERG1	0.10	0.65	0.15	0.881	0.999
Braak	VLMC	TCERG1	0.12	0.10	1.14	0.253	0.659
Braak	Astro	TCERG1L	-0.05	0.10	-0.50	0.62	0.8
Braak	EN_L2_3_IT	TCERG1L	-0.12	0.07	-1.73	0.0831	0.365
Braak	EN_L3_5_IT_1	TCERG1L	-0.03	0.05	-0.64	0.524	0.808
Braak	EN_L3_5_IT_2	TCERG1L	-0.20	0.08	-2.54	0.0111	0.109
Braak	EN_L3_5_IT_3	TCERG1L	0.06	0.07	0.88	0.379	0.688
Braak	EN_L5_ET	TCERG1L	-0.01	0.28	-0.02	0.983	0.998
Braak	EN_L6B	TCERG1L	-0.41	0.13	-3.15	0.00162	0.0876
Braak	EN_L6_CT	TCERG1L	-0.26	0.10	-2.69	0.00718	0.127
Braak	EN_L6_IT_1	TCERG1L	-0.31	0.11	-2.89	0.0038	0.168
Braak	EN_L6_IT_2	TCERG1L	-0.01	0.22	-0.06	0.95	0.99
Braak	IN_ADARB2	TCERG1L	0.00	0.07	0.01	0.99	0.997
Braak	IN_LAMP5_LHX6	TCERG1L	0.06	0.14	0.42	0.676	0.924
Braak	IN_LAMP5_RELN	TCERG1L	0.06	0.06	1.09	0.274	0.749
Braak	IN_PVALB	TCERG1L	-0.03	0.10	-0.32	0.746	0.972
Braak	IN_SST	TCERG1L	-0.38	0.12	-3.15	0.00165	0.113
Braak	IN_VIP	TCERG1L	-0.05	0.06	-0.85	0.396	0.679
Braak	Micro	TCERG1L	-0.15	0.17	-0.89	0.373	0.726
Braak	Oligo	TCERG1L	0.03	0.07	0.40	0.691	0.871
Braak	Adaptive	TCF12	-0.06	0.12	-0.48	0.635	0.992
Braak	Astro	TCF12	0.01	0.03	0.42	0.673	0.834
Braak	EN_L2_3_IT	TCF12	0.01	0.03	0.36	0.722	0.898
Braak	EN_L3_5_IT_1	TCF12	-0.03	0.05	-0.56	0.577	0.833
Braak	EN_L3_5_IT_2	TCF12	0.01	0.03	0.44	0.661	0.866
Braak	EN_L3_5_IT_3	TCF12	0.00	0.03	0.07	0.945	0.981
Braak	EN_L5_6_NP	TCF12	-0.01	0.07	-0.20	0.841	0.986
Braak	EN_L5_ET	TCF12	-0.00	0.34	-0.01	0.995	0.999
Braak	EN_L6B	TCF12	0.06	0.05	1.05	0.295	0.742
Braak	EN_L6_CT	TCF12	-0.06	0.04	-1.32	0.185	0.591
Braak	EN_L6_IT_1	TCF12	-0.04	0.05	-0.70	0.486	0.879
Braak	EN_L6_IT_2	TCF12	0.02	0.06	0.30	0.766	0.962
Braak	Endo	TCF12	0.03	0.05	0.57	0.572	0.942
Braak	IN_ADARB2	TCF12	-0.04	0.03	-1.04	0.3	0.787
Braak	IN_LAMP5_LHX6	TCF12	0.06	0.04	1.61	0.107	0.574
Braak	IN_LAMP5_RELN	TCF12	0.07	0.04	1.99	0.0463	0.447
Braak	IN_PVALB	TCF12	0.08	0.03	2.62	0.00867	0.313
Braak	IN_PVALB_CHC	TCF12	0.05	0.04	1.32	0.185	0.68
Braak	IN_SST	TCF12	0.06	0.04	1.63	0.104	0.576
Braak	IN_VIP	TCF12	-0.02	0.03	-0.67	0.504	0.756
Braak	Micro	TCF12	-0.00	0.04	-0.13	0.895	0.972
Braak	OPC	TCF12	0.03	0.03	1.08	0.281	0.636
Braak	Oligo	TCF12	-0.02	0.04	-0.64	0.521	0.777
Braak	PC	TCF12	-0.04	0.06	-0.61	0.542	0.946
Braak	PVM	TCF12	0.05	0.08	0.58	0.561	0.992
Braak	SMC	TCF12	0.28	0.15	1.86	0.063	0.999
Braak	VLMC	TCF12	0.04	0.06	0.63	0.53	0.846
Braak	IN_VIP	TCF15	0.02	0.11	0.17	0.865	0.946
Braak	Astro	TCF19	0.60	0.39	1.52	0.128	0.335
Braak	Oligo	TCF19	0.33	0.10	3.51	0.000456	0.0253
Braak	Astro	TCF20	0.08	0.04	1.99	0.047	0.186
Braak	EN_L2_3_IT	TCF20	0.05	0.03	1.62	0.105	0.407
Braak	EN_L3_5_IT_1	TCF20	0.07	0.04	1.77	0.0763	0.383
Braak	EN_L3_5_IT_2	TCF20	0.02	0.03	0.65	0.516	0.783
Braak	EN_L3_5_IT_3	TCF20	0.03	0.03	0.80	0.423	0.723
Braak	EN_L5_6_NP	TCF20	-0.06	0.05	-1.14	0.255	0.847
Braak	EN_L5_ET	TCF20	0.44	0.42	1.06	0.291	0.933
Braak	EN_L6B	TCF20	0.05	0.05	0.90	0.368	0.796
Braak	EN_L6_CT	TCF20	0.05	0.04	1.25	0.213	0.62
Braak	EN_L6_IT_1	TCF20	-0.05	0.05	-1.07	0.285	0.778
Braak	EN_L6_IT_2	TCF20	-0.06	0.06	-1.03	0.302	0.82
Braak	Endo	TCF20	0.22	0.30	0.74	0.461	0.914
Braak	IN_ADARB2	TCF20	-0.01	0.04	-0.24	0.807	0.97
Braak	IN_LAMP5_LHX6	TCF20	0.05	0.05	1.10	0.272	0.737
Braak	IN_LAMP5_RELN	TCF20	0.03	0.04	0.69	0.493	0.864
Braak	IN_PVALB	TCF20	0.02	0.04	0.45	0.655	0.958
Braak	IN_PVALB_CHC	TCF20	-0.00	0.05	-0.01	0.995	0.999
Braak	IN_SST	TCF20	-0.01	0.04	-0.34	0.737	0.941
Braak	IN_VIP	TCF20	0.05	0.03	1.77	0.0774	0.306
Braak	Micro	TCF20	0.04	0.05	0.93	0.354	0.713
Braak	OPC	TCF20	0.05	0.04	1.30	0.194	0.552
Braak	Oligo	TCF20	0.07	0.04	2.00	0.0459	0.25
Braak	PC	TCF20	0.06	0.12	0.54	0.589	0.946
Braak	PVM	TCF20	0.04	0.14	0.32	0.747	0.992
Braak	VLMC	TCF20	0.08	0.11	0.69	0.49	0.825
Braak	Astro	TCF24	-0.03	0.10	-0.26	0.798	0.902
Braak	EN_L2_3_IT	TCF24	-0.05	0.10	-0.46	0.649	0.865
Braak	Oligo	TCF24	-0.08	0.10	-0.81	0.418	0.709
Braak	Adaptive	TCF25	-0.14	0.16	-0.87	0.386	0.967
Braak	Astro	TCF25	0.05	0.04	1.08	0.281	0.53
Braak	EN_L2_3_IT	TCF25	-0.04	0.04	-1.11	0.269	0.615
Braak	EN_L3_5_IT_1	TCF25	0.02	0.04	0.49	0.621	0.856
Braak	EN_L3_5_IT_2	TCF25	0.00	0.04	0.05	0.963	0.988
Braak	EN_L3_5_IT_3	TCF25	-0.00	0.04	-0.02	0.985	0.995
Braak	EN_L5_6_NP	TCF25	-0.07	0.06	-1.34	0.179	0.797
Braak	EN_L5_ET	TCF25	0.12	0.35	0.35	0.725	0.979
Braak	EN_L6B	TCF25	0.04	0.05	0.72	0.471	0.847
Braak	EN_L6_CT	TCF25	0.06	0.05	1.30	0.194	0.599
Braak	EN_L6_IT_1	TCF25	0.02	0.05	0.42	0.675	0.936
Braak	EN_L6_IT_2	TCF25	0.07	0.05	1.42	0.154	0.713
Braak	Endo	TCF25	-0.04	0.10	-0.47	0.64	0.949
Braak	IN_ADARB2	TCF25	0.06	0.05	1.21	0.227	0.742
Braak	IN_LAMP5_LHX6	TCF25	0.03	0.05	0.65	0.518	0.878
Braak	IN_LAMP5_RELN	TCF25	0.03	0.05	0.64	0.522	0.875
Braak	IN_PVALB	TCF25	-0.03	0.04	-0.74	0.458	0.913
Braak	IN_PVALB_CHC	TCF25	-0.07	0.06	-1.20	0.229	0.72
Braak	IN_SST	TCF25	0.02	0.04	0.39	0.7	0.932
Braak	IN_VIP	TCF25	0.01	0.04	0.17	0.864	0.946
Braak	Micro	TCF25	-0.11	0.05	-2.21	0.0273	0.2
Braak	OPC	TCF25	0.01	0.04	0.16	0.87	0.96
Braak	Oligo	TCF25	0.05	0.04	1.47	0.14	0.429
Braak	PC	TCF25	-0.02	0.09	-0.17	0.862	0.989
Braak	PVM	TCF25	-0.17	0.12	-1.45	0.146	0.992
Braak	SMC	TCF25	0.52	0.61	0.85	0.393	0.999
Braak	VLMC	TCF25	0.04	0.09	0.41	0.684	0.912
Braak	Astro	TCF3	0.09	0.05	2.03	0.042	0.174
Braak	EN_L2_3_IT	TCF3	-0.01	0.05	-0.31	0.753	0.912
Braak	EN_L3_5_IT_1	TCF3	0.24	0.38	0.62	0.533	0.812
Braak	EN_L3_5_IT_2	TCF3	0.04	0.07	0.49	0.623	0.847
Braak	EN_L3_5_IT_3	TCF3	-0.01	0.06	-0.12	0.902	0.967
Braak	EN_L5_6_NP	TCF3	-0.01	0.45	-0.02	0.985	0.999
Braak	EN_L6B	TCF3	-0.10	0.42	-0.23	0.818	0.962
Braak	EN_L6_CT	TCF3	-0.33	0.10	-3.22	0.00127	0.048
Braak	EN_L6_IT_1	TCF3	-0.09	0.10	-0.94	0.345	0.816
Braak	Endo	TCF3	0.28	0.40	0.71	0.478	0.919
Braak	IN_ADARB2	TCF3	-0.18	0.07	-2.51	0.0122	0.338
Braak	IN_LAMP5_LHX6	TCF3	-0.09	0.09	-0.96	0.336	0.788
Braak	IN_LAMP5_RELN	TCF3	0.05	0.07	0.76	0.447	0.842
Braak	IN_PVALB	TCF3	-0.05	0.07	-0.73	0.467	0.916
Braak	IN_SST	TCF3	-0.02	0.09	-0.22	0.823	0.964
Braak	IN_VIP	TCF3	-0.04	0.06	-0.76	0.45	0.718
Braak	Micro	TCF3	-0.11	0.07	-1.71	0.0871	0.378
Braak	OPC	TCF3	-0.05	0.06	-0.89	0.373	0.705
Braak	Oligo	TCF3	0.03	0.04	0.91	0.363	0.664
Braak	Astro	TCF4	-0.07	0.04	-1.81	0.0704	0.237
Braak	EN_L2_3_IT	TCF4	0.03	0.03	1.15	0.251	0.597
Braak	EN_L3_5_IT_1	TCF4	0.02	0.03	0.68	0.494	0.793
Braak	EN_L3_5_IT_2	TCF4	0.02	0.03	0.60	0.55	0.805
Braak	EN_L3_5_IT_3	TCF4	-0.04	0.03	-1.60	0.11	0.38
Braak	EN_L5_6_NP	TCF4	-0.03	0.04	-0.62	0.538	0.939
Braak	EN_L5_ET	TCF4	0.10	0.23	0.44	0.659	0.979
Braak	EN_L6B	TCF4	-0.02	0.09	-0.29	0.775	0.953
Braak	EN_L6_CT	TCF4	-0.05	0.04	-1.15	0.25	0.657
Braak	EN_L6_IT_1	TCF4	-0.05	0.04	-1.42	0.155	0.671
Braak	EN_L6_IT_2	TCF4	-0.04	0.05	-0.79	0.432	0.885
Braak	Endo	TCF4	0.06	0.07	0.83	0.405	0.896
Braak	IN_ADARB2	TCF4	0.03	0.03	0.92	0.357	0.821
Braak	IN_LAMP5_LHX6	TCF4	0.09	0.04	2.44	0.0147	0.292
Braak	IN_LAMP5_RELN	TCF4	0.10	0.03	2.78	0.0054	0.197
Braak	IN_PVALB	TCF4	0.03	0.03	1.08	0.281	0.846
Braak	IN_PVALB_CHC	TCF4	0.05	0.04	1.35	0.178	0.671
Braak	IN_SST	TCF4	0.00	0.03	0.12	0.905	0.98
Braak	IN_VIP	TCF4	0.03	0.03	1.33	0.183	0.477
Braak	Micro	TCF4	0.17	0.06	3.02	0.00251	0.0437
Braak	OPC	TCF4	0.02	0.04	0.67	0.501	0.79
Braak	Oligo	TCF4	0.01	0.03	0.41	0.685	0.869
Braak	PC	TCF4	0.02	0.06	0.33	0.739	0.975
Braak	PVM	TCF4	0.06	0.12	0.48	0.63	0.992
Braak	SMC	TCF4	-0.17	0.22	-0.75	0.45	0.999
Braak	VLMC	TCF4	-0.08	0.09	-0.90	0.367	0.751
Braak	Astro	TCF7	0.01	0.06	0.23	0.819	0.913
Braak	EN_L2_3_IT	TCF7	-0.05	0.08	-0.66	0.51	0.79
Braak	EN_L3_5_IT_1	TCF7	0.07	0.08	0.97	0.334	0.696
Braak	EN_L3_5_IT_2	TCF7	-0.01	0.09	-0.13	0.896	0.965
Braak	EN_L3_5_IT_3	TCF7	0.01	0.10	0.05	0.959	0.987
Braak	EN_L5_6_NP	TCF7	-0.42	0.44	-0.94	0.35	0.893
Braak	EN_L6B	TCF7	-0.16	0.43	-0.37	0.71	0.934
Braak	EN_L6_CT	TCF7	-0.03	0.12	-0.22	0.824	0.952
Braak	EN_L6_IT_1	TCF7	0.11	0.11	0.94	0.346	0.816
Braak	EN_L6_IT_2	TCF7	0.02	0.12	0.14	0.891	0.981
Braak	IN_LAMP5_RELN	TCF7	0.11	0.12	0.93	0.354	0.798
Braak	IN_PVALB	TCF7	-0.00	0.09	-0.05	0.964	0.999
Braak	IN_SST	TCF7	-0.08	0.11	-0.77	0.443	0.844
Braak	IN_VIP	TCF7	-0.15	0.08	-1.88	0.0605	0.27
Braak	Micro	TCF7	-0.02	0.11	-0.16	0.877	0.966
Braak	OPC	TCF7	0.00	0.07	0.02	0.988	0.997
Braak	Oligo	TCF7	-0.05	0.07	-0.76	0.445	0.729
Braak	Astro	TCF7L1	0.05	0.04	1.15	0.249	0.493
Braak	EN_L2_3_IT	TCF7L1	-0.24	0.08	-3.14	0.00171	0.0457
Braak	EN_L3_5_IT_2	TCF7L1	0.08	0.10	0.83	0.405	0.706
Braak	EN_L3_5_IT_3	TCF7L1	-0.20	0.10	-1.93	0.0535	0.259
Braak	Endo	TCF7L1	-0.07	0.12	-0.54	0.591	0.944
Braak	IN_PVALB	TCF7L1	-0.02	0.12	-0.21	0.833	0.983
Braak	IN_SST	TCF7L1	0.11	0.12	0.89	0.372	0.813
Braak	IN_VIP	TCF7L1	-0.11	0.12	-0.92	0.356	0.65
Braak	OPC	TCF7L1	-0.22	0.08	-2.57	0.0102	0.197
Braak	Oligo	TCF7L1	-0.09	0.06	-1.54	0.124	0.406
Braak	PC	TCF7L1	-0.15	0.11	-1.43	0.152	0.829
Braak	SMC	TCF7L1	0.54	0.24	2.30	0.0215	0.999
Braak	VLMC	TCF7L1	0.08	0.11	0.74	0.458	0.806
Braak	Astro	TCF7L2	-0.08	0.04	-1.96	0.0497	0.192
Braak	EN_L2_3_IT	TCF7L2	-0.15	0.04	-3.78	0.000159	0.0111
Braak	EN_L3_5_IT_1	TCF7L2	-0.11	0.06	-1.84	0.0661	0.364
Braak	EN_L3_5_IT_2	TCF7L2	-0.06	0.04	-1.40	0.161	0.469
Braak	EN_L3_5_IT_3	TCF7L2	-0.12	0.05	-2.50	0.0124	0.114
Braak	EN_L5_6_NP	TCF7L2	-0.22	0.07	-3.05	0.00233	0.312
Braak	EN_L5_ET	TCF7L2	-0.20	0.69	-0.29	0.773	0.981
Braak	EN_L6B	TCF7L2	-0.11	0.08	-1.43	0.151	0.607
Braak	EN_L6_CT	TCF7L2	-0.17	0.06	-2.79	0.0053	0.108
Braak	EN_L6_IT_1	TCF7L2	-0.05	0.08	-0.65	0.513	0.885
Braak	EN_L6_IT_2	TCF7L2	0.07	0.09	0.75	0.453	0.896
Braak	Endo	TCF7L2	-0.06	0.08	-0.76	0.448	0.909
Braak	IN_ADARB2	TCF7L2	-0.05	0.09	-0.57	0.572	0.905
Braak	IN_LAMP5_LHX6	TCF7L2	-0.00	0.10	-0.03	0.976	0.993
Braak	IN_LAMP5_RELN	TCF7L2	0.03	0.08	0.40	0.693	0.935
Braak	IN_PVALB	TCF7L2	-0.05	0.06	-0.83	0.407	0.897
Braak	IN_PVALB_CHC	TCF7L2	-0.24	0.11	-2.12	0.034	0.382
Braak	IN_SST	TCF7L2	-0.05	0.07	-0.74	0.456	0.849
Braak	IN_VIP	TCF7L2	0.07	0.05	1.44	0.15	0.428
Braak	Micro	TCF7L2	0.03	0.05	0.58	0.56	0.841
Braak	OPC	TCF7L2	0.02	0.04	0.69	0.489	0.783
Braak	Oligo	TCF7L2	0.05	0.06	0.85	0.394	0.689
Braak	PC	TCF7L2	0.01	0.09	0.16	0.875	0.993
Braak	PVM	TCF7L2	-0.15	0.14	-1.13	0.257	0.992
Braak	SMC	TCF7L2	0.02	0.21	0.12	0.906	0.999
Braak	VLMC	TCF7L2	0.20	0.14	1.48	0.14	0.533
Braak	Astro	TCFL5	0.07	0.05	1.55	0.122	0.328
Braak	EN_L2_3_IT	TCFL5	0.09	0.04	2.50	0.0123	0.138
Braak	EN_L3_5_IT_1	TCFL5	0.05	0.05	0.99	0.322	0.684
Braak	EN_L3_5_IT_2	TCFL5	0.05	0.04	1.13	0.258	0.579
Braak	EN_L3_5_IT_3	TCFL5	0.08	0.05	1.58	0.115	0.39
Braak	EN_L5_6_NP	TCFL5	-0.06	0.09	-0.60	0.548	0.941
Braak	EN_L6B	TCFL5	-0.03	0.10	-0.28	0.781	0.953
Braak	EN_L6_CT	TCFL5	0.04	0.09	0.40	0.689	0.903
Braak	EN_L6_IT_1	TCFL5	0.06	0.06	0.95	0.344	0.815
Braak	EN_L6_IT_2	TCFL5	-0.06	0.10	-0.53	0.594	0.941
Braak	IN_ADARB2	TCFL5	0.06	0.07	0.89	0.372	0.826
Braak	IN_LAMP5_LHX6	TCFL5	0.06	0.08	0.78	0.437	0.84
Braak	IN_LAMP5_RELN	TCFL5	0.06	0.07	0.91	0.361	0.803
Braak	IN_PVALB	TCFL5	0.06	0.08	0.84	0.4	0.896
Braak	IN_PVALB_CHC	TCFL5	0.03	0.11	0.24	0.812	0.962
Braak	IN_SST	TCFL5	-0.02	0.07	-0.33	0.742	0.944
Braak	IN_VIP	TCFL5	0.08	0.05	1.51	0.13	0.398
Braak	Micro	TCFL5	-0.02	0.08	-0.25	0.803	0.942
Braak	OPC	TCFL5	-0.03	0.05	-0.66	0.506	0.792
Braak	Oligo	TCFL5	-0.00	0.03	-0.13	0.895	0.962
Braak	EN_L2_3_IT	TCHH	0.15	0.10	1.40	0.161	0.491
Braak	EN_L3_5_IT_2	TCHH	0.04	0.10	0.37	0.715	0.894
Braak	EN_L3_5_IT_3	TCHH	-0.60	0.37	-1.60	0.109	0.379
Braak	Astro	TCHP	0.03	0.04	0.61	0.539	0.748
Braak	EN_L2_3_IT	TCHP	-0.11	0.05	-2.32	0.0206	0.181
Braak	EN_L3_5_IT_1	TCHP	-0.12	0.05	-2.28	0.0228	0.225
Braak	EN_L3_5_IT_2	TCHP	-0.04	0.04	-0.88	0.38	0.686
Braak	EN_L3_5_IT_3	TCHP	-0.10	0.05	-2.00	0.0458	0.239
Braak	EN_L5_6_NP	TCHP	0.05	0.07	0.72	0.474	0.925
Braak	EN_L5_ET	TCHP	-0.26	0.40	-0.66	0.511	0.968
Braak	EN_L6B	TCHP	0.04	0.07	0.52	0.606	0.901
Braak	EN_L6_CT	TCHP	-0.02	0.07	-0.29	0.774	0.935
Braak	EN_L6_IT_1	TCHP	-0.07	0.06	-1.12	0.261	0.762
Braak	EN_L6_IT_2	TCHP	-0.02	0.08	-0.27	0.787	0.966
Braak	Endo	TCHP	-0.13	0.10	-1.27	0.204	0.79
Braak	IN_ADARB2	TCHP	-0.10	0.06	-1.63	0.103	0.612
Braak	IN_LAMP5_LHX6	TCHP	-0.07	0.06	-1.03	0.305	0.766
Braak	IN_LAMP5_RELN	TCHP	-0.06	0.06	-0.96	0.339	0.789
Braak	IN_PVALB	TCHP	-0.05	0.05	-1.08	0.282	0.846
Braak	IN_PVALB_CHC	TCHP	-0.04	0.06	-0.56	0.575	0.903
Braak	IN_SST	TCHP	-0.05	0.05	-0.91	0.364	0.81
Braak	IN_VIP	TCHP	-0.13	0.05	-2.68	0.00726	0.0913
Braak	Micro	TCHP	-0.05	0.07	-0.69	0.49	0.804
Braak	OPC	TCHP	-0.11	0.05	-2.28	0.0224	0.251
Braak	Oligo	TCHP	-0.04	0.03	-1.26	0.209	0.514
Braak	PC	TCHP	-0.40	0.37	-1.07	0.284	0.905
Braak	PVM	TCHP	-0.23	0.14	-1.62	0.105	0.992
Braak	VLMC	TCHP	0.08	0.11	0.70	0.486	0.821
Braak	EN_L2_3_IT	TCIM	-0.50	0.51	-0.99	0.321	0.658
Braak	Endo	TCIM	-1.04	0.76	-1.38	0.169	0.767
Braak	IN_ADARB2	TCIM	-0.21	0.12	-1.85	0.0647	0.526
Braak	IN_LAMP5_LHX6	TCIM	0.02	0.13	0.14	0.887	0.975
Braak	IN_LAMP5_RELN	TCIM	-0.20	0.12	-1.62	0.106	0.57
Braak	IN_PVALB	TCIM	-0.15	0.08	-1.96	0.0495	0.58
Braak	IN_PVALB_CHC	TCIM	-0.09	0.12	-0.71	0.48	0.868
Braak	Oligo	TCIM	-0.02	0.11	-0.17	0.862	0.95
Braak	Micro	TCIRG1	0.01	0.08	0.14	0.891	0.97
Braak	EN_L2_3_IT	TCN1	0.52	0.52	1.00	0.317	0.655
Braak	Astro	TCN2	-0.02	0.07	-0.24	0.809	0.909
Braak	Endo	TCN2	-0.09	0.29	-0.30	0.762	0.968
Braak	IN_ADARB2	TCN2	0.12	0.11	1.13	0.257	0.76
Braak	IN_PVALB	TCN2	-0.14	0.11	-1.32	0.186	0.792
Braak	IN_VIP	TCN2	0.06	0.07	0.93	0.354	0.648
Braak	OPC	TCN2	0.03	0.08	0.39	0.7	0.895
Braak	Oligo	TCN2	-0.13	0.07	-1.91	0.0561	0.274
Braak	Astro	TCOF1	0.09	0.05	1.94	0.0529	0.2
Braak	EN_L2_3_IT	TCOF1	0.00	0.04	0.11	0.914	0.97
Braak	EN_L3_5_IT_1	TCOF1	0.13	0.06	2.08	0.038	0.285
Braak	EN_L3_5_IT_2	TCOF1	-0.01	0.05	-0.18	0.855	0.948
Braak	EN_L3_5_IT_3	TCOF1	0.02	0.04	0.56	0.573	0.818
Braak	EN_L5_6_NP	TCOF1	-0.04	0.09	-0.51	0.612	0.955
Braak	EN_L6B	TCOF1	-0.07	0.08	-0.84	0.402	0.812
Braak	EN_L6_CT	TCOF1	-0.04	0.08	-0.55	0.582	0.863
Braak	EN_L6_IT_1	TCOF1	-0.07	0.07	-1.02	0.307	0.79
Braak	EN_L6_IT_2	TCOF1	-0.08	0.10	-0.78	0.437	0.888
Braak	IN_ADARB2	TCOF1	0.05	0.08	0.62	0.536	0.896
Braak	IN_LAMP5_LHX6	TCOF1	-0.14	0.09	-1.49	0.137	0.614
Braak	IN_LAMP5_RELN	TCOF1	0.06	0.07	0.94	0.349	0.795
Braak	IN_PVALB	TCOF1	-0.07	0.05	-1.39	0.166	0.774
Braak	IN_PVALB_CHC	TCOF1	0.10	0.10	0.95	0.34	0.796
Braak	IN_SST	TCOF1	-0.03	0.06	-0.46	0.644	0.917
Braak	IN_VIP	TCOF1	-0.04	0.05	-0.92	0.355	0.649
Braak	Micro	TCOF1	-0.07	0.06	-1.12	0.263	0.63
Braak	OPC	TCOF1	0.02	0.06	0.30	0.768	0.923
Braak	Oligo	TCOF1	0.10	0.03	2.92	0.00347	0.0733
Braak	Astro	TCP1	0.20	0.05	3.59	0.000325	0.00769
Braak	EN_L2_3_IT	TCP1	0.12	0.04	3.03	0.00243	0.0555
Braak	EN_L3_5_IT_1	TCP1	0.11	0.06	1.88	0.0595	0.349
Braak	EN_L3_5_IT_2	TCP1	0.15	0.05	3.12	0.0018	0.0336
Braak	EN_L3_5_IT_3	TCP1	0.14	0.05	3.01	0.0026	0.0435
Braak	EN_L5_6_NP	TCP1	0.05	0.09	0.58	0.564	0.946
Braak	EN_L6B	TCP1	0.18	0.09	2.09	0.0363	0.359
Braak	EN_L6_CT	TCP1	0.12	0.08	1.52	0.129	0.515
Braak	EN_L6_IT_1	TCP1	0.16	0.07	2.40	0.0163	0.313
Braak	EN_L6_IT_2	TCP1	0.07	0.10	0.77	0.441	0.889
Braak	Endo	TCP1	0.56	0.34	1.64	0.1	0.689
Braak	IN_ADARB2	TCP1	0.04	0.07	0.60	0.546	0.899
Braak	IN_LAMP5_LHX6	TCP1	0.00	0.09	0.01	0.991	0.998
Braak	IN_LAMP5_RELN	TCP1	0.10	0.07	1.40	0.161	0.646
Braak	IN_PVALB	TCP1	-0.05	0.05	-0.89	0.374	0.886
Braak	IN_PVALB_CHC	TCP1	0.09	0.09	1.07	0.286	0.762
Braak	IN_SST	TCP1	0.12	0.06	2.01	0.0448	0.441
Braak	IN_VIP	TCP1	0.10	0.05	2.16	0.0309	0.194
Braak	Micro	TCP1	0.09	0.08	1.14	0.256	0.625
Braak	OPC	TCP1	0.04	0.05	0.83	0.404	0.731
Braak	Oligo	TCP1	0.06	0.04	1.65	0.0996	0.367
Braak	PC	TCP1	-0.18	0.37	-0.49	0.622	0.952
Braak	Astro	TCP11L1	-0.06	0.04	-1.70	0.0895	0.272
Braak	EN_L2_3_IT	TCP11L1	-0.06	0.03	-2.42	0.0157	0.157
Braak	EN_L3_5_IT_1	TCP11L1	-0.03	0.04	-0.70	0.483	0.787
Braak	EN_L3_5_IT_2	TCP11L1	-0.08	0.03	-2.52	0.0117	0.114
Braak	EN_L3_5_IT_3	TCP11L1	-0.03	0.03	-1.13	0.26	0.576
Braak	EN_L5_6_NP	TCP11L1	-0.03	0.06	-0.54	0.59	0.953
Braak	EN_L5_ET	TCP11L1	-0.49	0.44	-1.13	0.259	0.925
Braak	EN_L6B	TCP11L1	-0.08	0.05	-1.55	0.121	0.564
Braak	EN_L6_CT	TCP11L1	-0.07	0.05	-1.59	0.111	0.484
Braak	EN_L6_IT_1	TCP11L1	-0.07	0.05	-1.48	0.139	0.645
Braak	EN_L6_IT_2	TCP11L1	-0.01	0.06	-0.23	0.815	0.97
Braak	Endo	TCP11L1	0.60	0.35	1.69	0.0907	0.666
Braak	IN_ADARB2	TCP11L1	-0.04	0.05	-0.94	0.349	0.817
Braak	IN_LAMP5_LHX6	TCP11L1	-0.02	0.06	-0.34	0.733	0.94
Braak	IN_LAMP5_RELN	TCP11L1	0.00	0.05	0.07	0.948	0.99
Braak	IN_PVALB	TCP11L1	-0.08	0.03	-2.30	0.0212	0.44
Braak	IN_PVALB_CHC	TCP11L1	0.01	0.06	0.19	0.845	0.966
Braak	IN_SST	TCP11L1	-0.06	0.04	-1.62	0.105	0.578
Braak	IN_VIP	TCP11L1	-0.05	0.03	-1.53	0.125	0.389
Braak	Micro	TCP11L1	-0.07	0.05	-1.57	0.116	0.435
Braak	OPC	TCP11L1	-0.03	0.03	-0.75	0.453	0.76
Braak	Oligo	TCP11L1	-0.04	0.03	-1.38	0.169	0.468
Braak	PC	TCP11L1	-0.42	0.35	-1.20	0.23	0.867
Braak	PVM	TCP11L1	0.17	0.50	0.34	0.733	0.992
Braak	Astro	TCP11L2	0.11	0.07	1.52	0.129	0.338
Braak	EN_L2_3_IT	TCP11L2	-0.03	0.05	-0.61	0.542	0.808
Braak	EN_L3_5_IT_1	TCP11L2	0.07	0.08	0.91	0.365	0.721
Braak	EN_L3_5_IT_2	TCP11L2	0.11	0.05	1.95	0.0507	0.259
Braak	EN_L3_5_IT_3	TCP11L2	0.07	0.06	1.14	0.253	0.568
Braak	EN_L6B	TCP11L2	0.18	0.11	1.60	0.111	0.55
Braak	EN_L6_CT	TCP11L2	-0.10	0.10	-0.98	0.329	0.716
Braak	EN_L6_IT_1	TCP11L2	0.08	0.08	0.99	0.324	0.803
Braak	EN_L6_IT_2	TCP11L2	0.03	0.10	0.31	0.754	0.96
Braak	Endo	TCP11L2	0.39	0.50	0.78	0.437	0.906
Braak	IN_ADARB2	TCP11L2	-0.01	0.08	-0.06	0.948	0.989
Braak	IN_LAMP5_LHX6	TCP11L2	0.09	0.07	1.22	0.223	0.699
Braak	IN_LAMP5_RELN	TCP11L2	0.05	0.08	0.65	0.513	0.873
Braak	IN_PVALB	TCP11L2	-0.08	0.05	-1.56	0.119	0.727
Braak	IN_PVALB_CHC	TCP11L2	-0.02	0.07	-0.23	0.818	0.963
Braak	IN_SST	TCP11L2	0.08	0.06	1.31	0.192	0.689
Braak	IN_VIP	TCP11L2	-0.00	0.04	-0.01	0.995	0.998
Braak	Micro	TCP11L2	0.12	0.10	1.14	0.254	0.622
Braak	OPC	TCP11L2	0.17	0.07	2.35	0.0188	0.236
Braak	Oligo	TCP11L2	0.08	0.04	2.10	0.0355	0.222
Braak	PC	TCP11L2	0.42	0.45	0.93	0.353	0.925
Braak	Astro	TCTA	0.09	0.05	1.79	0.0742	0.244
Braak	EN_L2_3_IT	TCTA	-0.03	0.05	-0.67	0.503	0.787
Braak	EN_L3_5_IT_1	TCTA	-0.06	0.07	-0.80	0.426	0.757
Braak	EN_L3_5_IT_2	TCTA	-0.00	0.06	-0.06	0.95	0.984
Braak	EN_L3_5_IT_3	TCTA	-0.05	0.06	-0.86	0.389	0.697
Braak	EN_L5_6_NP	TCTA	-0.12	0.43	-0.28	0.781	0.983
Braak	EN_L6B	TCTA	-0.09	0.10	-0.87	0.382	0.805
Braak	EN_L6_CT	TCTA	0.05	0.09	0.61	0.542	0.843
Braak	EN_L6_IT_1	TCTA	-0.04	0.08	-0.47	0.636	0.927
Braak	EN_L6_IT_2	TCTA	-0.06	0.11	-0.54	0.588	0.94
Braak	IN_ADARB2	TCTA	0.13	0.10	1.24	0.214	0.737
Braak	IN_LAMP5_RELN	TCTA	-0.11	0.10	-1.11	0.266	0.744
Braak	IN_PVALB	TCTA	-0.05	0.07	-0.78	0.434	0.905
Braak	IN_SST	TCTA	-0.01	0.08	-0.17	0.864	0.973
Braak	IN_VIP	TCTA	-0.05	0.06	-0.76	0.447	0.716
Braak	Micro	TCTA	0.06	0.09	0.66	0.511	0.816
Braak	OPC	TCTA	-0.05	0.07	-0.75	0.451	0.759
Braak	Oligo	TCTA	-0.09	0.03	-2.73	0.00636	0.097
Braak	Astro	TCTE1	0.56	0.41	1.38	0.168	0.395
Braak	EN_L2_3_IT	TCTE1	0.02	0.07	0.29	0.768	0.919
Braak	EN_L3_5_IT_1	TCTE1	0.16	0.41	0.39	0.7	0.894
Braak	EN_L3_5_IT_2	TCTE1	0.01	0.09	0.09	0.931	0.977
Braak	EN_L3_5_IT_3	TCTE1	0.04	0.09	0.42	0.677	0.871
Braak	EN_L6_IT_1	TCTE1	0.49	0.44	1.11	0.266	0.767
Braak	IN_PVALB	TCTE1	0.15	0.09	1.67	0.0946	0.688
Braak	IN_VIP	TCTE1	-0.05	0.10	-0.50	0.618	0.825
Braak	Oligo	TCTE1	0.09	0.11	0.85	0.394	0.689
Braak	Astro	TCTN1	0.09	0.04	2.26	0.0238	0.122
Braak	EN_L2_3_IT	TCTN1	-0.03	0.03	-1.02	0.308	0.648
Braak	EN_L3_5_IT_1	TCTN1	-0.04	0.05	-0.84	0.403	0.744
Braak	EN_L3_5_IT_2	TCTN1	0.03	0.05	0.61	0.539	0.798
Braak	EN_L3_5_IT_3	TCTN1	-0.08	0.05	-1.74	0.0818	0.325
Braak	EN_L5_6_NP	TCTN1	-0.08	0.07	-1.07	0.283	0.874
Braak	EN_L5_ET	TCTN1	-0.50	0.53	-0.94	0.348	0.946
Braak	EN_L6B	TCTN1	-0.03	0.07	-0.36	0.717	0.936
Braak	EN_L6_CT	TCTN1	-0.09	0.06	-1.64	0.101	0.464
Braak	EN_L6_IT_1	TCTN1	-0.00	0.06	-0.06	0.952	0.992
Braak	EN_L6_IT_2	TCTN1	0.02	0.08	0.27	0.784	0.966
Braak	IN_ADARB2	TCTN1	0.04	0.06	0.56	0.572	0.905
Braak	IN_LAMP5_LHX6	TCTN1	0.08	0.08	0.95	0.34	0.79
Braak	IN_LAMP5_RELN	TCTN1	0.01	0.07	0.10	0.92	0.983
Braak	IN_PVALB	TCTN1	-0.03	0.05	-0.63	0.531	0.935
Braak	IN_PVALB_CHC	TCTN1	0.13	0.08	1.56	0.118	0.59
Braak	IN_SST	TCTN1	-0.04	0.05	-0.74	0.459	0.85
Braak	IN_VIP	TCTN1	0.05	0.04	1.25	0.21	0.509
Braak	Micro	TCTN1	-0.23	0.09	-2.53	0.0113	0.118
Braak	OPC	TCTN1	-0.02	0.04	-0.53	0.598	0.841
Braak	Oligo	TCTN1	-0.00	0.04	-0.07	0.948	0.983
Braak	PC	TCTN1	0.10	0.43	0.23	0.818	0.986
Braak	VLMC	TCTN1	-0.09	0.11	-0.85	0.396	0.769
Braak	Astro	TCTN2	-0.07	0.05	-1.64	0.102	0.295
Braak	EN_L2_3_IT	TCTN2	0.02	0.03	0.66	0.511	0.79
Braak	EN_L3_5_IT_1	TCTN2	0.07	0.06	1.10	0.27	0.643
Braak	EN_L3_5_IT_2	TCTN2	0.06	0.05	1.30	0.193	0.511
Braak	EN_L3_5_IT_3	TCTN2	0.13	0.05	2.72	0.00652	0.0772
Braak	EN_L5_6_NP	TCTN2	0.08	0.08	0.99	0.32	0.887
Braak	EN_L6B	TCTN2	0.13	0.08	1.63	0.104	0.538
Braak	EN_L6_CT	TCTN2	0.02	0.08	0.27	0.787	0.94
Braak	EN_L6_IT_1	TCTN2	0.11	0.07	1.45	0.146	0.657
Braak	EN_L6_IT_2	TCTN2	-0.03	0.10	-0.31	0.758	0.96
Braak	IN_ADARB2	TCTN2	0.08	0.07	1.23	0.22	0.738
Braak	IN_LAMP5_LHX6	TCTN2	0.03	0.08	0.44	0.66	0.92
Braak	IN_LAMP5_RELN	TCTN2	-0.15	0.07	-2.10	0.0361	0.411
Braak	IN_PVALB	TCTN2	0.03	0.04	0.66	0.507	0.929
Braak	IN_PVALB_CHC	TCTN2	0.18	0.09	2.03	0.042	0.413
Braak	IN_SST	TCTN2	0.00	0.05	0.05	0.957	0.992
Braak	IN_VIP	TCTN2	0.06	0.04	1.55	0.121	0.384
Braak	OPC	TCTN2	-0.10	0.08	-1.38	0.167	0.522
Braak	Oligo	TCTN2	-0.05	0.05	-1.04	0.299	0.609
Braak	Astro	TCTN3	-0.03	0.05	-0.59	0.556	0.759
Braak	EN_L2_3_IT	TCTN3	-0.03	0.03	-0.92	0.356	0.687
Braak	EN_L3_5_IT_1	TCTN3	-0.11	0.05	-2.07	0.0388	0.288
Braak	EN_L3_5_IT_2	TCTN3	-0.05	0.04	-1.10	0.272	0.592
Braak	EN_L3_5_IT_3	TCTN3	-0.02	0.05	-0.40	0.686	0.874
Braak	EN_L5_6_NP	TCTN3	-0.23	0.09	-2.52	0.0117	0.473
Braak	EN_L6B	TCTN3	0.09	0.08	1.08	0.279	0.731
Braak	EN_L6_CT	TCTN3	0.07	0.08	0.98	0.325	0.715
Braak	EN_L6_IT_1	TCTN3	0.09	0.06	1.45	0.146	0.658
Braak	EN_L6_IT_2	TCTN3	0.05	0.09	0.60	0.547	0.93
Braak	Endo	TCTN3	-0.25	0.35	-0.72	0.472	0.918
Braak	IN_ADARB2	TCTN3	-0.12	0.07	-1.58	0.115	0.627
Braak	IN_LAMP5_LHX6	TCTN3	-0.03	0.09	-0.36	0.721	0.937
Braak	IN_LAMP5_RELN	TCTN3	0.01	0.07	0.17	0.862	0.974
Braak	IN_PVALB	TCTN3	0.02	0.05	0.37	0.712	0.968
Braak	IN_PVALB_CHC	TCTN3	0.06	0.11	0.51	0.611	0.91
Braak	IN_SST	TCTN3	-0.08	0.06	-1.32	0.187	0.684
Braak	IN_VIP	TCTN3	-0.02	0.05	-0.40	0.692	0.865
Braak	Micro	TCTN3	0.01	0.08	0.14	0.89	0.969
Braak	OPC	TCTN3	0.01	0.05	0.17	0.864	0.958
Braak	Oligo	TCTN3	-0.00	0.03	-0.07	0.941	0.981
Braak	PC	TCTN3	0.56	0.40	1.39	0.166	0.832
Braak	Astro	TDG	-0.00	0.04	-0.02	0.981	0.992
Braak	EN_L2_3_IT	TDG	-0.03	0.04	-0.83	0.408	0.726
Braak	EN_L3_5_IT_1	TDG	-0.06	0.06	-0.91	0.363	0.72
Braak	EN_L3_5_IT_2	TDG	-0.09	0.04	-1.97	0.0493	0.255
Braak	EN_L3_5_IT_3	TDG	-0.12	0.05	-2.42	0.0156	0.13
Braak	EN_L5_6_NP	TDG	-0.10	0.07	-1.39	0.164	0.786
Braak	EN_L5_ET	TDG	-1.14	0.52	-2.20	0.0276	0.692
Braak	EN_L6B	TDG	-0.02	0.08	-0.31	0.758	0.948
Braak	EN_L6_CT	TDG	0.00	0.07	0.04	0.97	0.993
Braak	EN_L6_IT_1	TDG	-0.00	0.06	-0.06	0.951	0.992
Braak	EN_L6_IT_2	TDG	0.06	0.09	0.65	0.519	0.919
Braak	Endo	TDG	-0.10	0.33	-0.29	0.775	0.97
Braak	IN_ADARB2	TDG	0.04	0.07	0.59	0.558	0.903
Braak	IN_LAMP5_LHX6	TDG	-0.07	0.08	-0.87	0.383	0.812
Braak	IN_LAMP5_RELN	TDG	-0.06	0.07	-0.97	0.333	0.784
Braak	IN_PVALB	TDG	-0.04	0.05	-0.72	0.474	0.918
Braak	IN_PVALB_CHC	TDG	-0.05	0.08	-0.68	0.497	0.871
Braak	IN_SST	TDG	0.03	0.05	0.61	0.544	0.881
Braak	IN_VIP	TDG	-0.12	0.05	-2.48	0.0131	0.125
Braak	Micro	TDG	0.08	0.06	1.31	0.189	0.547
Braak	OPC	TDG	0.01	0.05	0.12	0.905	0.972
Braak	Oligo	TDG	-0.02	0.03	-0.56	0.577	0.809
Braak	PC	TDG	0.42	0.38	1.11	0.269	0.887
Braak	Astro	TDO2	-0.03	0.10	-0.25	0.804	0.906
Braak	EN_L2_3_IT	TDO2	-0.11	0.09	-1.31	0.189	0.526
Braak	EN_L3_5_IT_1	TDO2	-0.14	0.11	-1.31	0.192	0.568
Braak	EN_L3_5_IT_2	TDO2	-0.06	0.06	-1.02	0.31	0.628
Braak	EN_L3_5_IT_3	TDO2	-0.09	0.07	-1.28	0.202	0.509
Braak	EN_L6_IT_1	TDO2	-0.31	0.15	-2.00	0.0457	0.449
Braak	EN_L6_IT_2	TDO2	-0.18	0.11	-1.66	0.0973	0.636
Braak	IN_VIP	TDO2	-0.00	0.07	-0.04	0.966	0.988
Braak	Oligo	TDO2	0.01	0.08	0.09	0.925	0.975
Braak	Astro	TDP1	0.09	0.06	1.54	0.123	0.329
Braak	EN_L2_3_IT	TDP1	0.07	0.04	2.09	0.037	0.245
Braak	EN_L3_5_IT_1	TDP1	0.17	0.06	2.82	0.00481	0.102
Braak	EN_L3_5_IT_2	TDP1	0.13	0.05	2.87	0.00407	0.0574
Braak	EN_L3_5_IT_3	TDP1	0.13	0.05	2.73	0.00624	0.0755
Braak	EN_L5_6_NP	TDP1	0.09	0.08	1.08	0.279	0.872
Braak	EN_L5_ET	TDP1	-0.19	0.60	-0.32	0.749	0.981
Braak	EN_L6B	TDP1	0.08	0.07	1.09	0.277	0.73
Braak	EN_L6_CT	TDP1	0.15	0.06	2.35	0.0186	0.211
Braak	EN_L6_IT_1	TDP1	0.06	0.07	0.87	0.385	0.834
Braak	EN_L6_IT_2	TDP1	0.08	0.09	0.86	0.387	0.86
Braak	IN_ADARB2	TDP1	0.10	0.07	1.53	0.126	0.642
Braak	IN_LAMP5_LHX6	TDP1	0.16	0.08	2.05	0.0406	0.434
Braak	IN_LAMP5_RELN	TDP1	0.02	0.07	0.26	0.791	0.962
Braak	IN_PVALB	TDP1	0.08	0.05	1.54	0.124	0.73
Braak	IN_PVALB_CHC	TDP1	0.17	0.10	1.78	0.0749	0.518
Braak	IN_SST	TDP1	0.16	0.05	2.86	0.00419	0.185
Braak	IN_VIP	TDP1	0.11	0.04	2.73	0.00631	0.0844
Braak	Micro	TDP1	0.10	0.07	1.42	0.156	0.5
Braak	OPC	TDP1	0.14	0.05	2.49	0.0129	0.21
Braak	Oligo	TDP1	0.08	0.05	1.54	0.122	0.403
Braak	Astro	TDP2	-0.02	0.04	-0.53	0.599	0.787
Braak	EN_L2_3_IT	TDP2	0.04	0.03	1.52	0.129	0.441
Braak	EN_L3_5_IT_1	TDP2	0.06	0.05	1.17	0.241	0.617
Braak	EN_L3_5_IT_2	TDP2	0.06	0.04	1.55	0.12	0.404
Braak	EN_L3_5_IT_3	TDP2	0.08	0.04	1.98	0.0482	0.244
Braak	EN_L5_6_NP	TDP2	0.02	0.07	0.33	0.742	0.98
Braak	EN_L5_ET	TDP2	0.45	0.60	0.75	0.455	0.961
Braak	EN_L6B	TDP2	0.07	0.07	1.12	0.264	0.721
Braak	EN_L6_CT	TDP2	-0.02	0.05	-0.39	0.694	0.905
Braak	EN_L6_IT_1	TDP2	0.10	0.06	1.68	0.0937	0.577
Braak	EN_L6_IT_2	TDP2	0.01	0.07	0.20	0.844	0.973
Braak	Endo	TDP2	0.22	0.44	0.50	0.618	0.945
Braak	IN_ADARB2	TDP2	0.04	0.06	0.72	0.472	0.87
Braak	IN_LAMP5_LHX6	TDP2	0.18	0.07	2.60	0.00941	0.253
Braak	IN_LAMP5_RELN	TDP2	0.01	0.05	0.22	0.829	0.968
Braak	IN_PVALB	TDP2	0.02	0.04	0.42	0.672	0.963
Braak	IN_PVALB_CHC	TDP2	0.07	0.08	0.86	0.39	0.827
Braak	IN_SST	TDP2	0.04	0.05	0.72	0.471	0.856
Braak	IN_VIP	TDP2	0.03	0.04	0.85	0.393	0.677
Braak	Micro	TDP2	0.07	0.06	1.22	0.222	0.589
Braak	OPC	TDP2	0.00	0.04	0.11	0.916	0.975
Braak	Oligo	TDP2	0.02	0.03	0.61	0.54	0.788
Braak	EN_L2_3_IT	TDRD1	-0.05	0.26	-0.21	0.837	0.944
Braak	EN_L3_5_IT_2	TDRD1	0.22	0.08	2.73	0.00639	0.0781
Braak	EN_L3_5_IT_3	TDRD1	0.20	0.18	1.13	0.258	0.574
Braak	Astro	TDRD10	0.08	0.09	0.93	0.354	0.603
Braak	EN_L2_3_IT	TDRD10	-0.05	0.11	-0.50	0.615	0.848
Braak	Endo	TDRD10	0.33	0.40	0.83	0.409	0.899
Braak	IN_VIP	TDRD10	-0.09	0.12	-0.74	0.458	0.724
Braak	Micro	TDRD10	-0.30	0.15	-2.09	0.037	0.238
Braak	Oligo	TDRD10	0.03	0.10	0.25	0.799	0.922
Braak	Astro	TDRD12	0.08	0.09	0.83	0.406	0.649
Braak	EN_L2_3_IT	TDRD12	0.02	0.09	0.21	0.832	0.941
Braak	EN_L3_5_IT_2	TDRD12	-0.11	0.12	-0.96	0.335	0.651
Braak	EN_L3_5_IT_3	TDRD12	0.01	0.10	0.14	0.889	0.963
Braak	EN_L6_IT_1	TDRD12	-0.32	0.52	-0.61	0.539	0.897
Braak	IN_PVALB	TDRD12	0.03	0.11	0.31	0.756	0.974
Braak	IN_VIP	TDRD12	0.00	0.10	0.03	0.978	0.992
Braak	Oligo	TDRD12	0.01	0.08	0.11	0.916	0.971
Braak	Adaptive	TDRD3	0.05	0.17	0.28	0.783	0.992
Braak	Astro	TDRD3	-0.02	0.03	-0.70	0.485	0.711
Braak	EN_L2_3_IT	TDRD3	-0.01	0.03	-0.46	0.648	0.865
Braak	EN_L3_5_IT_1	TDRD3	-0.04	0.04	-0.91	0.365	0.721
Braak	EN_L3_5_IT_2	TDRD3	-0.07	0.03	-2.22	0.0265	0.181
Braak	EN_L3_5_IT_3	TDRD3	-0.07	0.03	-2.26	0.0238	0.166
Braak	EN_L5_6_NP	TDRD3	-0.04	0.05	-0.87	0.382	0.907
Braak	EN_L5_ET	TDRD3	-0.27	0.33	-0.84	0.403	0.959
Braak	EN_L6B	TDRD3	0.05	0.06	0.84	0.401	0.812
Braak	EN_L6_CT	TDRD3	-0.06	0.05	-1.36	0.173	0.578
Braak	EN_L6_IT_1	TDRD3	-0.01	0.05	-0.20	0.845	0.972
Braak	EN_L6_IT_2	TDRD3	-0.02	0.07	-0.29	0.772	0.963
Braak	Endo	TDRD3	-0.11	0.10	-1.16	0.245	0.83
Braak	IN_ADARB2	TDRD3	-0.02	0.04	-0.64	0.524	0.891
Braak	IN_LAMP5_LHX6	TDRD3	-0.03	0.05	-0.55	0.584	0.895
Braak	IN_LAMP5_RELN	TDRD3	-0.02	0.04	-0.37	0.713	0.941
Braak	IN_PVALB	TDRD3	-0.02	0.03	-0.72	0.469	0.916
Braak	IN_PVALB_CHC	TDRD3	-0.06	0.05	-1.26	0.208	0.706
Braak	IN_SST	TDRD3	-0.03	0.04	-0.83	0.404	0.829
Braak	IN_VIP	TDRD3	0.01	0.03	0.40	0.688	0.863
Braak	Micro	TDRD3	-0.05	0.04	-1.28	0.202	0.565
Braak	OPC	TDRD3	0.05	0.03	1.65	0.0981	0.43
Braak	Oligo	TDRD3	-0.03	0.03	-1.13	0.26	0.571
Braak	PC	TDRD3	0.05	0.11	0.51	0.609	0.951
Braak	PVM	TDRD3	0.14	0.14	1.06	0.288	0.992
Braak	SMC	TDRD3	0.68	0.62	1.10	0.272	0.999
Braak	VLMC	TDRD3	0.12	0.10	1.23	0.218	0.624
Braak	Astro	TDRD5	-0.07	0.11	-0.58	0.561	0.762
Braak	EN_L2_3_IT	TDRD5	0.14	0.10	1.35	0.176	0.51
Braak	EN_L3_5_IT_1	TDRD5	0.10	0.16	0.59	0.556	0.822
Braak	EN_L3_5_IT_2	TDRD5	-0.28	0.44	-0.63	0.529	0.791
Braak	EN_L3_5_IT_3	TDRD5	0.07	0.12	0.54	0.588	0.825
Braak	EN_L5_6_NP	TDRD5	-0.09	0.19	-0.50	0.62	0.958
Braak	EN_L6B	TDRD5	0.16	0.13	1.25	0.213	0.676
Braak	EN_L6_IT_1	TDRD5	0.18	0.14	1.34	0.181	0.7
Braak	EN_L6_IT_2	TDRD5	0.09	0.16	0.54	0.592	0.94
Braak	IN_PVALB	TDRD5	0.15	0.13	1.18	0.239	0.827
Braak	IN_VIP	TDRD5	0.19	0.12	1.57	0.116	0.376
Braak	Oligo	TDRD5	-0.02	0.09	-0.27	0.785	0.917
Braak	Astro	TDRD6	0.19	0.09	2.02	0.0435	0.177
Braak	EN_L2_3_IT	TDRD6	-0.01	0.05	-0.26	0.796	0.928
Braak	EN_L3_5_IT_1	TDRD6	0.22	0.11	2.01	0.0443	0.307
Braak	EN_L3_5_IT_2	TDRD6	0.03	0.06	0.41	0.68	0.877
Braak	EN_L3_5_IT_3	TDRD6	-0.05	0.07	-0.75	0.455	0.745
Braak	EN_L5_6_NP	TDRD6	-0.01	0.11	-0.13	0.898	0.995
Braak	EN_L6B	TDRD6	0.04	0.11	0.41	0.681	0.926
Braak	EN_L6_CT	TDRD6	0.05	0.09	0.53	0.594	0.868
Braak	EN_L6_IT_1	TDRD6	-0.03	0.08	-0.34	0.735	0.952
Braak	EN_L6_IT_2	TDRD6	0.13	0.13	1.04	0.297	0.819
Braak	IN_ADARB2	TDRD6	-0.09	0.11	-0.89	0.372	0.826
Braak	IN_LAMP5_LHX6	TDRD6	0.31	0.11	2.90	0.00376	0.192
Braak	IN_LAMP5_RELN	TDRD6	0.05	0.10	0.51	0.613	0.911
Braak	IN_PVALB	TDRD6	0.05	0.06	0.86	0.389	0.89
Braak	IN_PVALB_CHC	TDRD6	-0.04	0.09	-0.40	0.692	0.931
Braak	IN_SST	TDRD6	-0.01	0.07	-0.10	0.923	0.982
Braak	IN_VIP	TDRD6	0.04	0.06	0.64	0.524	0.768
Braak	Micro	TDRD6	0.35	0.12	2.80	0.00518	0.0722
Braak	OPC	TDRD6	0.06	0.06	0.99	0.324	0.669
Braak	Oligo	TDRD6	0.16	0.06	2.51	0.012	0.131
Braak	Astro	TDRD7	0.02	0.05	0.41	0.68	0.838
Braak	EN_L2_3_IT	TDRD7	0.05	0.03	1.57	0.117	0.425
Braak	EN_L3_5_IT_1	TDRD7	0.02	0.05	0.44	0.657	0.872
Braak	EN_L3_5_IT_2	TDRD7	0.04	0.04	1.07	0.284	0.604
Braak	EN_L3_5_IT_3	TDRD7	0.03	0.04	0.64	0.519	0.787
Braak	EN_L5_6_NP	TDRD7	0.01	0.08	0.07	0.947	0.998
Braak	EN_L6B	TDRD7	0.06	0.07	0.85	0.396	0.81
Braak	EN_L6_CT	TDRD7	-0.02	0.06	-0.40	0.692	0.904
Braak	EN_L6_IT_1	TDRD7	0.02	0.06	0.38	0.706	0.942
Braak	EN_L6_IT_2	TDRD7	0.07	0.09	0.80	0.424	0.879
Braak	Endo	TDRD7	-0.72	0.36	-1.97	0.0489	0.579
Braak	IN_ADARB2	TDRD7	0.09	0.06	1.46	0.145	0.668
Braak	IN_LAMP5_LHX6	TDRD7	0.18	0.07	2.69	0.00708	0.232
Braak	IN_LAMP5_RELN	TDRD7	0.09	0.06	1.53	0.125	0.6
Braak	IN_PVALB	TDRD7	-0.03	0.04	-0.79	0.428	0.902
Braak	IN_PVALB_CHC	TDRD7	-0.12	0.09	-1.27	0.203	0.7
Braak	IN_SST	TDRD7	-0.02	0.06	-0.44	0.663	0.922
Braak	IN_VIP	TDRD7	0.13	0.04	3.48	0.000493	0.0222
Braak	Micro	TDRD7	0.05	0.06	0.84	0.399	0.744
Braak	OPC	TDRD7	0.03	0.05	0.64	0.523	0.802
Braak	Oligo	TDRD7	0.07	0.03	2.55	0.0107	0.124
Braak	PC	TDRD7	0.75	0.52	1.42	0.154	0.831
Braak	Astro	TDRD9	0.16	0.10	1.67	0.094	0.28
Braak	EN_L2_3_IT	TDRD9	0.09	0.07	1.21	0.227	0.572
Braak	EN_L3_5_IT_1	TDRD9	0.11	0.14	0.80	0.421	0.753
Braak	EN_L3_5_IT_2	TDRD9	0.00	0.12	0.02	0.985	0.995
Braak	EN_L3_5_IT_3	TDRD9	-0.05	0.12	-0.47	0.64	0.853
Braak	EN_L5_6_NP	TDRD9	-0.63	0.54	-1.17	0.241	0.839
Braak	EN_L6B	TDRD9	-0.01	0.16	-0.07	0.943	0.99
Braak	EN_L6_CT	TDRD9	0.16	0.12	1.42	0.156	0.555
Braak	EN_L6_IT_1	TDRD9	0.11	0.10	1.02	0.306	0.789
Braak	EN_L6_IT_2	TDRD9	0.23	0.15	1.55	0.122	0.672
Braak	IN_ADARB2	TDRD9	-0.12	0.13	-0.90	0.367	0.825
Braak	IN_PVALB	TDRD9	0.12	0.12	0.98	0.325	0.868
Braak	IN_SST	TDRD9	0.02	0.13	0.17	0.863	0.973
Braak	IN_VIP	TDRD9	0.08	0.07	1.04	0.297	0.598
Braak	OPC	TDRD9	0.07	0.43	0.16	0.875	0.963
Braak	Oligo	TDRD9	0.00	0.08	0.06	0.95	0.984
Braak	Astro	TDRKH	-0.16	0.07	-2.10	0.0361	0.158
Braak	EN_L2_3_IT	TDRKH	0.01	0.04	0.17	0.866	0.954
Braak	EN_L3_5_IT_1	TDRKH	0.21	0.08	2.60	0.00946	0.141
Braak	EN_L3_5_IT_2	TDRKH	0.04	0.06	0.69	0.49	0.767
Braak	EN_L3_5_IT_3	TDRKH	0.06	0.05	1.06	0.289	0.606
Braak	EN_L5_6_NP	TDRKH	0.84	0.34	2.48	0.0131	0.485
Braak	EN_L6B	TDRKH	0.02	0.10	0.19	0.85	0.969
Braak	EN_L6_CT	TDRKH	0.11	0.10	1.01	0.313	0.706
Braak	EN_L6_IT_1	TDRKH	0.16	0.09	1.76	0.0783	0.539
Braak	EN_L6_IT_2	TDRKH	-0.22	0.41	-0.54	0.591	0.94
Braak	IN_ADARB2	TDRKH	0.27	0.10	2.61	0.00897	0.315
Braak	IN_LAMP5_RELN	TDRKH	0.20	0.11	1.74	0.0823	0.528
Braak	IN_PVALB	TDRKH	0.34	0.07	4.57	4.82e-06	0.00544
Braak	IN_SST	TDRKH	0.11	0.08	1.31	0.19	0.689
Braak	IN_VIP	TDRKH	0.15	0.06	2.46	0.0138	0.128
Braak	Micro	TDRKH	0.03	0.11	0.30	0.763	0.927
Braak	OPC	TDRKH	0.06	0.06	1.02	0.306	0.655
Braak	Oligo	TDRKH	0.02	0.04	0.46	0.648	0.85
Braak	Astro	TDRP	-0.05	0.04	-1.27	0.204	0.441
Braak	EN_L2_3_IT	TDRP	0.01	0.03	0.31	0.753	0.912
Braak	EN_L3_5_IT_1	TDRP	0.02	0.05	0.36	0.716	0.899
Braak	EN_L3_5_IT_2	TDRP	0.02	0.04	0.54	0.587	0.827
Braak	EN_L3_5_IT_3	TDRP	0.07	0.04	1.73	0.084	0.33
Braak	EN_L5_6_NP	TDRP	0.09	0.06	1.59	0.111	0.739
Braak	EN_L5_ET	TDRP	-0.52	0.45	-1.16	0.245	0.923
Braak	EN_L6B	TDRP	-0.05	0.08	-0.59	0.555	0.881
Braak	EN_L6_CT	TDRP	0.04	0.06	0.72	0.474	0.808
Braak	EN_L6_IT_1	TDRP	0.00	0.06	0.01	0.99	0.999
Braak	EN_L6_IT_2	TDRP	-0.03	0.08	-0.44	0.659	0.95
Braak	Endo	TDRP	-0.07	0.10	-0.69	0.491	0.923
Braak	IN_ADARB2	TDRP	-0.07	0.06	-1.17	0.242	0.752
Braak	IN_LAMP5_LHX6	TDRP	0.11	0.07	1.61	0.108	0.574
Braak	IN_LAMP5_RELN	TDRP	-0.04	0.06	-0.70	0.481	0.858
Braak	IN_PVALB	TDRP	-0.05	0.04	-1.47	0.141	0.75
Braak	IN_PVALB_CHC	TDRP	0.05	0.05	0.86	0.39	0.827
Braak	IN_SST	TDRP	0.01	0.04	0.33	0.74	0.943
Braak	IN_VIP	TDRP	0.02	0.03	0.46	0.643	0.839
Braak	OPC	TDRP	0.04	0.05	0.82	0.411	0.734
Braak	Oligo	TDRP	0.01	0.07	0.16	0.875	0.955
Braak	PC	TDRP	-0.12	0.12	-1.01	0.312	0.924
Braak	VLMC	TDRP	0.07	0.15	0.49	0.627	0.887
Braak	Astro	TEAD1	-0.12	0.04	-2.70	0.00684	0.0557
Braak	EN_L2_3_IT	TEAD1	0.02	0.04	0.49	0.621	0.851
Braak	EN_L3_5_IT_1	TEAD1	0.07	0.07	1.06	0.291	0.658
Braak	EN_L3_5_IT_2	TEAD1	-0.13	0.05	-2.73	0.00635	0.0779
Braak	EN_L3_5_IT_3	TEAD1	-0.06	0.04	-1.26	0.206	0.514
Braak	EN_L5_6_NP	TEAD1	-0.10	0.08	-1.30	0.193	0.807
Braak	EN_L5_ET	TEAD1	-0.81	0.33	-2.45	0.0142	0.589
Braak	EN_L6B	TEAD1	-0.16	0.08	-1.96	0.0503	0.406
Braak	EN_L6_CT	TEAD1	-0.19	0.06	-3.34	0.000827	0.0374
Braak	EN_L6_IT_1	TEAD1	-0.12	0.07	-1.74	0.0822	0.548
Braak	EN_L6_IT_2	TEAD1	-0.02	0.08	-0.23	0.816	0.97
Braak	Endo	TEAD1	0.07	0.08	0.91	0.362	0.875
Braak	IN_ADARB2	TEAD1	0.03	0.06	0.54	0.588	0.91
Braak	IN_LAMP5_LHX6	TEAD1	-0.03	0.05	-0.50	0.616	0.905
Braak	IN_LAMP5_RELN	TEAD1	0.09	0.05	1.75	0.0809	0.525
Braak	IN_PVALB	TEAD1	-0.01	0.04	-0.36	0.722	0.969
Braak	IN_PVALB_CHC	TEAD1	0.05	0.05	1.02	0.309	0.778
Braak	IN_SST	TEAD1	-0.03	0.05	-0.66	0.51	0.869
Braak	IN_VIP	TEAD1	-0.02	0.03	-0.51	0.609	0.82
Braak	Micro	TEAD1	0.18	0.10	1.84	0.0665	0.327
Braak	OPC	TEAD1	0.06	0.03	1.71	0.0864	0.406
Braak	Oligo	TEAD1	0.09	0.04	2.58	0.00981	0.119
Braak	PC	TEAD1	-0.13	0.08	-1.59	0.111	0.786
Braak	SMC	TEAD1	0.18	0.26	0.69	0.487	0.999
Braak	VLMC	TEAD1	0.05	0.09	0.49	0.624	0.886
Braak	Astro	TEAD2	0.57	0.14	3.99	6.69e-05	0.00258
Braak	Oligo	TEAD2	-0.06	0.13	-0.46	0.649	0.851
Braak	Astro	TEAD3	0.09	0.08	1.14	0.255	0.5
Braak	OPC	TEAD3	0.13	0.09	1.42	0.155	0.51
Braak	Oligo	TEAD3	0.18	0.11	1.61	0.107	0.379
Braak	PC	TEAD3	-0.10	0.37	-0.27	0.785	0.979
Braak	Astro	TEAD4	0.14	0.55	0.26	0.793	0.9
Braak	EN_L2_3_IT	TEAD4	-0.06	0.09	-0.64	0.52	0.795
Braak	EN_L3_5_IT_1	TEAD4	0.08	0.11	0.72	0.47	0.784
Braak	EN_L3_5_IT_2	TEAD4	-0.03	0.09	-0.32	0.748	0.906
Braak	Endo	TEAD4	0.19	0.14	1.37	0.171	0.771
Braak	Oligo	TEAD4	0.10	0.10	0.93	0.355	0.657
Braak	Astro	TEC	0.08	0.12	0.66	0.51	0.728
Braak	EN_L2_3_IT	TEC	-0.04	0.08	-0.48	0.633	0.857
Braak	EN_L3_5_IT_2	TEC	-0.04	0.12	-0.36	0.721	0.896
Braak	EN_L3_5_IT_3	TEC	0.12	0.12	0.94	0.348	0.66
Braak	EN_L5_ET	TEC	-0.33	0.47	-0.70	0.482	0.967
Braak	EN_L6_IT_1	TEC	0.03	0.13	0.21	0.836	0.972
Braak	EN_L6_IT_2	TEC	0.25	0.15	1.64	0.1	0.642
Braak	Endo	TEC	-0.07	0.14	-0.49	0.621	0.945
Braak	IN_LAMP5_LHX6	TEC	-0.14	0.09	-1.64	0.101	0.567
Braak	Micro	TEC	0.17	0.07	2.29	0.0218	0.176
Braak	Oligo	TEC	0.07	0.10	0.70	0.487	0.756
Braak	PVM	TEC	-0.16	0.14	-1.07	0.285	0.992
Braak	Astro	TECPR1	-0.03	0.04	-0.79	0.431	0.669
Braak	EN_L2_3_IT	TECPR1	-0.15	0.04	-3.95	7.89e-05	0.00716
Braak	EN_L3_5_IT_1	TECPR1	-0.16	0.05	-2.86	0.00422	0.096
Braak	EN_L3_5_IT_2	TECPR1	-0.20	0.04	-4.42	1e-05	0.00085
Braak	EN_L3_5_IT_3	TECPR1	-0.19	0.05	-4.19	2.78e-05	0.00205
Braak	EN_L5_6_NP	TECPR1	-0.18	0.08	-2.35	0.0187	0.524
Braak	EN_L6B	TECPR1	-0.16	0.07	-2.21	0.0271	0.314
Braak	EN_L6_CT	TECPR1	-0.23	0.07	-3.15	0.00164	0.0557
Braak	EN_L6_IT_1	TECPR1	-0.14	0.06	-2.30	0.0213	0.352
Braak	EN_L6_IT_2	TECPR1	-0.16	0.07	-2.29	0.0218	0.403
Braak	Endo	TECPR1	0.35	0.29	1.19	0.234	0.819
Braak	IN_ADARB2	TECPR1	-0.02	0.07	-0.23	0.818	0.971
Braak	IN_LAMP5_LHX6	TECPR1	-0.09	0.08	-1.13	0.258	0.728
Braak	IN_LAMP5_RELN	TECPR1	-0.11	0.07	-1.63	0.102	0.564
Braak	IN_PVALB	TECPR1	-0.17	0.05	-3.60	0.000318	0.0664
Braak	IN_PVALB_CHC	TECPR1	-0.24	0.09	-2.59	0.00954	0.223
Braak	IN_SST	TECPR1	-0.18	0.06	-3.04	0.00238	0.135
Braak	IN_VIP	TECPR1	-0.15	0.04	-3.79	0.000154	0.0104
Braak	Micro	TECPR1	0.02	0.06	0.27	0.784	0.936
Braak	OPC	TECPR1	-0.05	0.05	-1.00	0.315	0.663
Braak	Oligo	TECPR1	-0.01	0.03	-0.39	0.694	0.873
Braak	Astro	TECPR2	-0.01	0.04	-0.28	0.778	0.892
Braak	EN_L2_3_IT	TECPR2	-0.04	0.03	-1.52	0.129	0.442
Braak	EN_L3_5_IT_1	TECPR2	-0.05	0.04	-1.35	0.178	0.553
Braak	EN_L3_5_IT_2	TECPR2	-0.07	0.03	-2.14	0.0326	0.203
Braak	EN_L3_5_IT_3	TECPR2	-0.08	0.04	-2.17	0.0302	0.192
Braak	EN_L5_6_NP	TECPR2	-0.08	0.05	-1.52	0.129	0.752
Braak	EN_L5_ET	TECPR2	-0.13	0.35	-0.37	0.713	0.979
Braak	EN_L6B	TECPR2	-0.11	0.05	-2.13	0.0328	0.344
Braak	EN_L6_CT	TECPR2	-0.16	0.04	-3.66	0.00025	0.017
Braak	EN_L6_IT_1	TECPR2	-0.06	0.04	-1.46	0.145	0.655
Braak	EN_L6_IT_2	TECPR2	0.02	0.05	0.35	0.729	0.957
Braak	Endo	TECPR2	0.01	0.33	0.03	0.976	0.997
Braak	IN_ADARB2	TECPR2	-0.08	0.05	-1.70	0.0885	0.58
Braak	IN_LAMP5_LHX6	TECPR2	-0.07	0.05	-1.28	0.2	0.684
Braak	IN_LAMP5_RELN	TECPR2	-0.09	0.04	-1.97	0.0489	0.456
Braak	IN_PVALB	TECPR2	-0.00	0.03	-0.04	0.97	1
Braak	IN_PVALB_CHC	TECPR2	0.00	0.06	0.05	0.958	0.994
Braak	IN_SST	TECPR2	-0.04	0.04	-0.88	0.38	0.817
Braak	IN_VIP	TECPR2	-0.02	0.03	-0.54	0.587	0.808
Braak	Micro	TECPR2	0.01	0.05	0.22	0.83	0.951
Braak	OPC	TECPR2	-0.02	0.04	-0.50	0.618	0.852
Braak	Oligo	TECPR2	-0.04	0.04	-1.04	0.3	0.609
Braak	PC	TECPR2	-0.28	0.32	-0.87	0.384	0.926
Braak	VLMC	TECPR2	-0.05	0.10	-0.56	0.573	0.866
Braak	Astro	TECR	0.01	0.05	0.16	0.872	0.941
Braak	EN_L2_3_IT	TECR	0.07	0.04	1.82	0.0692	0.333
Braak	EN_L3_5_IT_1	TECR	0.06	0.07	0.88	0.379	0.729
Braak	EN_L3_5_IT_2	TECR	0.01	0.05	0.26	0.797	0.925
Braak	EN_L3_5_IT_3	TECR	0.05	0.05	0.94	0.346	0.659
Braak	EN_L5_6_NP	TECR	0.04	0.10	0.36	0.716	0.978
Braak	EN_L6B	TECR	0.10	0.10	1.03	0.301	0.746
Braak	EN_L6_CT	TECR	0.14	0.08	1.67	0.0951	0.451
Braak	EN_L6_IT_1	TECR	0.05	0.07	0.78	0.437	0.858
Braak	EN_L6_IT_2	TECR	-0.03	0.10	-0.33	0.741	0.959
Braak	IN_ADARB2	TECR	0.07	0.08	0.79	0.431	0.85
Braak	IN_LAMP5_LHX6	TECR	0.07	0.09	0.80	0.422	0.829
Braak	IN_LAMP5_RELN	TECR	0.04	0.07	0.58	0.559	0.889
Braak	IN_PVALB	TECR	0.03	0.05	0.58	0.563	0.944
Braak	IN_PVALB_CHC	TECR	0.10	0.09	1.14	0.252	0.739
Braak	IN_SST	TECR	0.06	0.06	1.00	0.315	0.786
Braak	IN_VIP	TECR	0.01	0.05	0.19	0.845	0.938
Braak	Micro	TECR	-0.19	0.08	-2.41	0.0161	0.147
Braak	OPC	TECR	-0.07	0.05	-1.35	0.176	0.534
Braak	Oligo	TECR	0.10	0.04	2.21	0.0272	0.195
Braak	PC	TECR	0.17	0.29	0.59	0.556	0.946
Braak	Astro	TECTA	-0.26	0.07	-3.57	0.00036	0.0082
Braak	EN_L2_3_IT	TECTA	-0.10	0.05	-2.06	0.0396	0.254
Braak	EN_L3_5_IT_1	TECTA	-0.09	0.09	-0.97	0.333	0.695
Braak	EN_L3_5_IT_2	TECTA	-0.06	0.07	-0.88	0.377	0.683
Braak	EN_L3_5_IT_3	TECTA	-0.18	0.07	-2.68	0.00746	0.0842
Braak	EN_L5_6_NP	TECTA	-0.14	0.11	-1.30	0.193	0.807
Braak	EN_L6B	TECTA	-0.20	0.11	-1.84	0.0663	0.454
Braak	EN_L6_CT	TECTA	-0.19	0.08	-2.28	0.0224	0.236
Braak	EN_L6_IT_1	TECTA	-0.11	0.10	-1.08	0.279	0.776
Braak	IN_ADARB2	TECTA	-0.10	0.09	-1.11	0.266	0.766
Braak	IN_LAMP5_LHX6	TECTA	-0.18	0.12	-1.57	0.116	0.584
Braak	IN_LAMP5_RELN	TECTA	-0.06	0.09	-0.67	0.505	0.87
Braak	IN_PVALB	TECTA	-0.00	0.07	-0.04	0.966	0.999
Braak	IN_SST	TECTA	-0.22	0.09	-2.48	0.013	0.282
Braak	IN_VIP	TECTA	-0.10	0.06	-1.71	0.0878	0.327
Braak	OPC	TECTA	-0.09	0.07	-1.22	0.223	0.583
Braak	Oligo	TECTA	-0.12	0.06	-2.07	0.0385	0.23
Braak	Astro	TEDC1	-0.11	0.45	-0.25	0.805	0.906
Braak	EN_L2_3_IT	TEDC1	-0.06	0.07	-0.97	0.333	0.668
Braak	EN_L3_5_IT_2	TEDC1	-0.05	0.10	-0.50	0.619	0.846
Braak	EN_L3_5_IT_3	TEDC1	-0.45	0.32	-1.43	0.151	0.447
Braak	Oligo	TEDC1	0.01	0.07	0.07	0.94	0.98
Braak	EN_L2_3_IT	TEDC2	-0.11	0.07	-1.50	0.133	0.448
Braak	EN_L3_5_IT_2	TEDC2	-0.22	0.09	-2.35	0.0187	0.149
Braak	EN_L3_5_IT_3	TEDC2	-0.17	0.10	-1.62	0.105	0.372
Braak	Astro	TEF	-0.17	0.06	-2.82	0.00483	0.0447
Braak	EN_L2_3_IT	TEF	0.16	0.04	3.66	0.000255	0.0151
Braak	EN_L3_5_IT_1	TEF	0.22	0.07	3.07	0.00212	0.0665
Braak	EN_L3_5_IT_2	TEF	0.25	0.05	4.66	3.19e-06	0.000343
Braak	EN_L3_5_IT_3	TEF	0.20	0.05	3.69	0.000228	0.00905
Braak	EN_L5_6_NP	TEF	-0.01	0.09	-0.09	0.927	0.997
Braak	EN_L5_ET	TEF	-0.82	0.65	-1.27	0.206	0.91
Braak	EN_L6B	TEF	0.19	0.07	2.51	0.0121	0.238
Braak	EN_L6_CT	TEF	0.12	0.07	1.87	0.0616	0.373
Braak	EN_L6_IT_1	TEF	0.08	0.07	1.18	0.238	0.748
Braak	EN_L6_IT_2	TEF	0.13	0.09	1.57	0.116	0.665
Braak	IN_ADARB2	TEF	0.13	0.06	2.04	0.0416	0.47
Braak	IN_LAMP5_LHX6	TEF	0.06	0.08	0.78	0.433	0.837
Braak	IN_LAMP5_RELN	TEF	0.14	0.06	2.34	0.0192	0.325
Braak	IN_PVALB	TEF	-0.00	0.05	-0.07	0.941	0.997
Braak	IN_PVALB_CHC	TEF	0.22	0.09	2.41	0.0158	0.278
Braak	IN_SST	TEF	0.02	0.06	0.40	0.689	0.929
Braak	IN_VIP	TEF	0.11	0.04	2.80	0.00516	0.0762
Braak	Micro	TEF	-0.01	0.10	-0.06	0.952	0.988
Braak	OPC	TEF	0.03	0.06	0.50	0.614	0.85
Braak	Oligo	TEF	-0.00	0.04	-0.01	0.996	0.999
Braak	Astro	TEFM	0.03	0.04	0.70	0.484	0.71
Braak	EN_L2_3_IT	TEFM	-0.06	0.03	-1.65	0.0996	0.398
Braak	EN_L3_5_IT_1	TEFM	-0.05	0.06	-0.88	0.377	0.728
Braak	EN_L3_5_IT_2	TEFM	0.00	0.04	0.08	0.934	0.978
Braak	EN_L3_5_IT_3	TEFM	-0.03	0.04	-0.67	0.5	0.776
Braak	EN_L5_6_NP	TEFM	0.06	0.08	0.76	0.45	0.922
Braak	EN_L5_ET	TEFM	-0.44	0.49	-0.90	0.368	0.949
Braak	EN_L6B	TEFM	-0.05	0.07	-0.65	0.518	0.866
Braak	EN_L6_CT	TEFM	-0.10	0.06	-1.60	0.109	0.481
Braak	EN_L6_IT_1	TEFM	-0.01	0.06	-0.10	0.923	0.986
Braak	EN_L6_IT_2	TEFM	-0.08	0.08	-1.01	0.311	0.824
Braak	Endo	TEFM	-0.32	0.34	-0.95	0.34	0.871
Braak	IN_ADARB2	TEFM	-0.04	0.07	-0.59	0.554	0.902
Braak	IN_LAMP5_LHX6	TEFM	-0.00	0.08	-0.04	0.968	0.992
Braak	IN_LAMP5_RELN	TEFM	-0.02	0.06	-0.26	0.798	0.963
Braak	IN_PVALB	TEFM	-0.01	0.05	-0.17	0.865	0.988
Braak	IN_PVALB_CHC	TEFM	0.20	0.08	2.45	0.0142	0.267
Braak	IN_SST	TEFM	0.06	0.06	1.04	0.298	0.776
Braak	IN_VIP	TEFM	-0.00	0.04	-0.06	0.952	0.982
Braak	Micro	TEFM	-0.06	0.06	-1.07	0.286	0.651
Braak	OPC	TEFM	-0.08	0.04	-1.85	0.0638	0.369
Braak	Oligo	TEFM	-0.07	0.04	-1.85	0.0642	0.296
Braak	PC	TEFM	-0.21	0.39	-0.55	0.585	0.946
Braak	Astro	TEK	0.06	0.10	0.59	0.555	0.758
Braak	EN_L2_3_IT	TEK	0.04	0.05	0.66	0.507	0.789
Braak	EN_L3_5_IT_1	TEK	-0.05	0.11	-0.47	0.641	0.863
Braak	EN_L3_5_IT_2	TEK	-0.09	0.10	-0.91	0.364	0.675
Braak	EN_L3_5_IT_3	TEK	-0.07	0.10	-0.67	0.504	0.778
Braak	EN_L5_6_NP	TEK	0.12	0.15	0.79	0.429	0.915
Braak	EN_L6B	TEK	-0.34	0.51	-0.67	0.506	0.86
Braak	EN_L6_CT	TEK	-0.12	0.44	-0.26	0.791	0.941
Braak	EN_L6_IT_1	TEK	-0.41	0.42	-0.98	0.326	0.804
Braak	Endo	TEK	-0.11	0.09	-1.15	0.249	0.832
Braak	IN_ADARB2	TEK	0.00	0.10	0.04	0.965	0.992
Braak	IN_LAMP5_RELN	TEK	0.24	0.12	2.07	0.0387	0.421
Braak	IN_PVALB	TEK	-0.05	0.10	-0.48	0.633	0.955
Braak	IN_SST	TEK	0.03	0.12	0.21	0.83	0.967
Braak	IN_VIP	TEK	0.07	0.06	1.19	0.233	0.534
Braak	OPC	TEK	0.06	0.05	1.18	0.24	0.6
Braak	Oligo	TEK	-0.19	0.09	-1.98	0.0474	0.254
Braak	Astro	TEKT1	0.05	0.11	0.46	0.643	0.815
Braak	EN_L2_3_IT	TEKT1	-0.08	0.08	-1.04	0.296	0.637
Braak	EN_L3_5_IT_2	TEKT1	0.07	0.10	0.69	0.491	0.768
Braak	EN_L3_5_IT_3	TEKT1	0.05	0.10	0.54	0.587	0.825
Braak	Oligo	TEKT1	-0.15	0.09	-1.55	0.122	0.402
Braak	Astro	TEKT3	0.09	0.11	0.83	0.409	0.652
Braak	EN_L2_3_IT	TEKT3	-0.04	0.10	-0.40	0.689	0.884
Braak	EN_L3_5_IT_2	TEKT3	0.05	0.12	0.42	0.677	0.875
Braak	EN_L3_5_IT_3	TEKT3	0.07	0.44	0.17	0.868	0.957
Braak	IN_PVALB	TEKT3	0.24	0.43	0.56	0.573	0.947
Braak	IN_VIP	TEKT3	-0.07	0.12	-0.56	0.575	0.799
Braak	Oligo	TEKT3	0.01	0.10	0.12	0.903	0.965
Braak	Astro	TEKT5	0.24	0.12	2.09	0.037	0.161
Braak	EN_L2_3_IT	TEKT5	0.12	0.09	1.36	0.173	0.507
Braak	EN_L3_5_IT_2	TEKT5	0.10	0.13	0.76	0.446	0.737
Braak	EN_L3_5_IT_3	TEKT5	0.11	0.11	0.97	0.33	0.644
Braak	IN_PVALB	TEKT5	0.06	0.12	0.53	0.598	0.951
Braak	IN_VIP	TEKT5	0.07	0.12	0.63	0.527	0.77
Braak	Oligo	TEKT5	0.16	0.10	1.50	0.132	0.418
Braak	Astro	TELO2	-0.15	0.05	-2.74	0.00612	0.052
Braak	EN_L2_3_IT	TELO2	0.03	0.04	0.64	0.523	0.798
Braak	EN_L3_5_IT_1	TELO2	0.07	0.09	0.78	0.433	0.762
Braak	EN_L3_5_IT_2	TELO2	0.06	0.06	0.99	0.322	0.638
Braak	EN_L3_5_IT_3	TELO2	0.11	0.07	1.68	0.0932	0.35
Braak	EN_L6B	TELO2	-0.36	0.40	-0.92	0.358	0.789
Braak	EN_L6_CT	TELO2	0.45	0.35	1.29	0.199	0.605
Braak	EN_L6_IT_1	TELO2	0.12	0.10	1.27	0.203	0.722
Braak	IN_ADARB2	TELO2	0.13	0.09	1.36	0.172	0.697
Braak	IN_LAMP5_RELN	TELO2	0.02	0.10	0.19	0.85	0.973
Braak	IN_PVALB	TELO2	0.10	0.07	1.38	0.167	0.774
Braak	IN_SST	TELO2	-0.06	0.09	-0.62	0.537	0.879
Braak	IN_VIP	TELO2	-0.05	0.06	-0.89	0.375	0.664
Braak	Micro	TELO2	-0.08	0.09	-0.95	0.344	0.706
Braak	OPC	TELO2	0.04	0.07	0.59	0.558	0.819
Braak	Oligo	TELO2	-0.02	0.05	-0.53	0.595	0.82
Braak	Astro	TENM1	-0.15	0.08	-1.83	0.0673	0.23
Braak	EN_L2_3_IT	TENM1	0.14	0.05	2.80	0.00508	0.084
Braak	EN_L3_5_IT_1	TENM1	-0.02	0.05	-0.33	0.739	0.907
Braak	EN_L3_5_IT_2	TENM1	0.03	0.05	0.60	0.551	0.805
Braak	EN_L3_5_IT_3	TENM1	0.21	0.06	3.36	0.000776	0.0204
Braak	EN_L5_6_NP	TENM1	-0.05	0.06	-0.84	0.398	0.908
Braak	EN_L5_ET	TENM1	0.14	0.41	0.35	0.728	0.98
Braak	EN_L6B	TENM1	0.05	0.06	0.87	0.383	0.806
Braak	EN_L6_CT	TENM1	0.11	0.05	2.17	0.0299	0.27
Braak	EN_L6_IT_1	TENM1	-0.09	0.08	-1.05	0.296	0.785
Braak	EN_L6_IT_2	TENM1	0.07	0.12	0.57	0.572	0.937
Braak	IN_ADARB2	TENM1	0.02	0.07	0.34	0.736	0.951
Braak	IN_LAMP5_LHX6	TENM1	0.24	0.06	3.67	0.000238	0.0562
Braak	IN_LAMP5_RELN	TENM1	0.06	0.05	1.15	0.249	0.731
Braak	IN_PVALB	TENM1	0.01	0.03	0.26	0.799	0.978
Braak	IN_PVALB_CHC	TENM1	-0.00	0.04	-0.02	0.987	0.998
Braak	IN_SST	TENM1	-0.03	0.04	-0.80	0.424	0.837
Braak	IN_VIP	TENM1	0.03	0.04	0.74	0.46	0.726
Braak	Micro	TENM1	-0.08	0.09	-0.88	0.379	0.729
Braak	OPC	TENM1	0.01	0.03	0.29	0.774	0.925
Braak	Oligo	TENM1	0.02	0.05	0.37	0.715	0.884
Braak	Astro	TENM2	0.07	0.09	0.84	0.401	0.645
Braak	EN_L2_3_IT	TENM2	-0.01	0.04	-0.20	0.839	0.945
Braak	EN_L3_5_IT_1	TENM2	-0.10	0.04	-2.27	0.0234	0.227
Braak	EN_L3_5_IT_2	TENM2	-0.22	0.04	-4.99	5.9e-07	9e-05
Braak	EN_L3_5_IT_3	TENM2	-0.08	0.05	-1.72	0.0863	0.335
Braak	EN_L5_6_NP	TENM2	-0.13	0.06	-2.15	0.0318	0.603
Braak	EN_L5_ET	TENM2	0.10	0.26	0.38	0.706	0.979
Braak	EN_L6B	TENM2	-0.14	0.08	-1.65	0.0991	0.529
Braak	EN_L6_CT	TENM2	0.18	0.09	1.90	0.0577	0.364
Braak	EN_L6_IT_1	TENM2	0.01	0.05	0.28	0.782	0.965
Braak	EN_L6_IT_2	TENM2	-0.03	0.08	-0.36	0.719	0.954
Braak	Endo	TENM2	0.09	0.12	0.77	0.441	0.907
Braak	IN_ADARB2	TENM2	0.01	0.06	0.20	0.839	0.975
Braak	IN_LAMP5_LHX6	TENM2	0.17	0.08	2.00	0.0456	0.449
Braak	IN_LAMP5_RELN	TENM2	0.20	0.08	2.64	0.00836	0.241
Braak	IN_PVALB	TENM2	0.06	0.04	1.83	0.0676	0.634
Braak	IN_PVALB_CHC	TENM2	0.03	0.05	0.63	0.526	0.883
Braak	IN_SST	TENM2	-0.01	0.03	-0.28	0.776	0.954
Braak	IN_VIP	TENM2	-0.03	0.04	-0.70	0.481	0.74
Braak	Micro	TENM2	0.05	0.09	0.52	0.6	0.859
Braak	OPC	TENM2	0.07	0.07	1.08	0.282	0.638
Braak	Oligo	TENM2	0.06	0.08	0.85	0.395	0.69
Braak	PC	TENM2	-0.18	0.13	-1.36	0.175	0.842
Braak	PVM	TENM2	-0.14	0.48	-0.29	0.769	0.992
Braak	SMC	TENM2	0.27	0.79	0.34	0.737	0.999
Braak	VLMC	TENM2	0.36	0.22	1.68	0.093	0.463
Braak	Astro	TENM3	-0.08	0.06	-1.27	0.203	0.44
Braak	EN_L2_3_IT	TENM3	0.20	0.04	5.04	4.57e-07	0.000218
Braak	EN_L3_5_IT_1	TENM3	0.25	0.11	2.19	0.0283	0.248
Braak	EN_L3_5_IT_2	TENM3	0.19	0.07	2.68	0.0073	0.0845
Braak	EN_L3_5_IT_3	TENM3	0.06	0.04	1.51	0.131	0.416
Braak	EN_L5_6_NP	TENM3	-0.05	0.09	-0.57	0.568	0.946
Braak	EN_L5_ET	TENM3	0.21	0.30	0.68	0.495	0.968
Braak	EN_L6B	TENM3	0.07	0.05	1.30	0.195	0.662
Braak	EN_L6_CT	TENM3	0.06	0.08	0.81	0.415	0.771
Braak	EN_L6_IT_1	TENM3	0.04	0.05	0.74	0.459	0.864
Braak	EN_L6_IT_2	TENM3	0.02	0.06	0.43	0.666	0.95
Braak	Endo	TENM3	0.50	0.41	1.22	0.222	0.805
Braak	IN_ADARB2	TENM3	-0.01	0.06	-0.09	0.925	0.986
Braak	IN_LAMP5_LHX6	TENM3	0.04	0.06	0.73	0.467	0.854
Braak	IN_LAMP5_RELN	TENM3	0.10	0.05	1.85	0.0639	0.491
Braak	IN_PVALB	TENM3	0.04	0.04	1.13	0.259	0.837
Braak	IN_PVALB_CHC	TENM3	0.00	0.07	0.03	0.978	0.996
Braak	IN_SST	TENM3	-0.02	0.04	-0.46	0.647	0.917
Braak	IN_VIP	TENM3	0.01	0.03	0.25	0.802	0.919
Braak	Micro	TENM3	-0.29	0.09	-3.24	0.00119	0.0264
Braak	OPC	TENM3	0.04	0.06	0.70	0.484	0.779
Braak	Oligo	TENM3	0.12	0.12	1.01	0.313	0.622
Braak	VLMC	TENM3	-0.04	0.15	-0.24	0.811	0.956
Braak	Astro	TENM4	0.23	0.09	2.51	0.0121	0.0805
Braak	EN_L2_3_IT	TENM4	-0.04	0.04	-0.79	0.43	0.741
Braak	EN_L3_5_IT_1	TENM4	-0.05	0.06	-0.83	0.406	0.745
Braak	EN_L3_5_IT_2	TENM4	-0.00	0.05	-0.03	0.98	0.994
Braak	EN_L3_5_IT_3	TENM4	-0.02	0.04	-0.60	0.55	0.803
Braak	EN_L5_6_NP	TENM4	-0.17	0.05	-3.15	0.00163	0.284
Braak	EN_L5_ET	TENM4	0.23	0.30	0.77	0.442	0.961
Braak	EN_L6B	TENM4	-0.07	0.07	-1.01	0.313	0.754
Braak	EN_L6_CT	TENM4	-0.06	0.04	-1.52	0.129	0.515
Braak	EN_L6_IT_1	TENM4	0.01	0.05	0.16	0.873	0.978
Braak	EN_L6_IT_2	TENM4	0.04	0.05	0.85	0.398	0.867
Braak	IN_ADARB2	TENM4	0.05	0.05	0.91	0.365	0.825
Braak	IN_LAMP5_LHX6	TENM4	-0.02	0.04	-0.46	0.647	0.916
Braak	IN_LAMP5_RELN	TENM4	0.06	0.03	1.61	0.107	0.574
Braak	IN_PVALB	TENM4	-0.04	0.05	-0.96	0.339	0.873
Braak	IN_PVALB_CHC	TENM4	0.06	0.04	1.68	0.0938	0.55
Braak	IN_SST	TENM4	-0.04	0.04	-0.91	0.364	0.81
Braak	IN_VIP	TENM4	0.04	0.04	0.90	0.367	0.658
Braak	Micro	TENM4	0.04	0.06	0.69	0.489	0.803
Braak	OPC	TENM4	0.12	0.07	1.78	0.0759	0.389
Braak	Oligo	TENM4	0.08	0.07	1.14	0.256	0.567
Braak	PC	TENM4	-0.14	0.39	-0.36	0.721	0.971
Braak	VLMC	TENM4	-0.13	0.12	-1.08	0.279	0.684
Braak	Adaptive	TENT2	-0.25	0.13	-1.91	0.0562	0.953
Braak	Astro	TENT2	-0.10	0.04	-2.89	0.00388	0.039
Braak	EN_L2_3_IT	TENT2	-0.11	0.03	-3.91	9.32e-05	0.00781
Braak	EN_L3_5_IT_1	TENT2	-0.10	0.04	-2.77	0.00563	0.112
Braak	EN_L3_5_IT_2	TENT2	-0.03	0.03	-0.96	0.339	0.654
Braak	EN_L3_5_IT_3	TENT2	-0.07	0.03	-2.39	0.0168	0.136
Braak	EN_L5_6_NP	TENT2	-0.07	0.05	-1.48	0.14	0.76
Braak	EN_L5_ET	TENT2	-0.32	0.28	-1.15	0.25	0.923
Braak	EN_L6B	TENT2	-0.06	0.04	-1.26	0.206	0.671
Braak	EN_L6_CT	TENT2	-0.10	0.04	-2.33	0.02	0.219
Braak	EN_L6_IT_1	TENT2	-0.00	0.04	-0.06	0.953	0.992
Braak	EN_L6_IT_2	TENT2	-0.00	0.05	-0.01	0.992	0.998
Braak	Endo	TENT2	-0.14	0.08	-1.87	0.0614	0.612
Braak	IN_ADARB2	TENT2	-0.04	0.05	-0.87	0.382	0.831
Braak	IN_LAMP5_LHX6	TENT2	0.01	0.04	0.19	0.847	0.967
Braak	IN_LAMP5_RELN	TENT2	0.00	0.04	0.06	0.955	0.991
Braak	IN_PVALB	TENT2	-0.02	0.03	-0.77	0.439	0.906
Braak	IN_PVALB_CHC	TENT2	0.01	0.04	0.28	0.778	0.958
Braak	IN_SST	TENT2	0.01	0.04	0.19	0.848	0.969
Braak	IN_VIP	TENT2	-0.06	0.04	-1.55	0.122	0.384
Braak	Micro	TENT2	-0.00	0.03	-0.11	0.911	0.976
Braak	OPC	TENT2	-0.01	0.03	-0.43	0.664	0.875
Braak	Oligo	TENT2	-0.04	0.03	-1.41	0.158	0.454
Braak	PC	TENT2	-0.14	0.08	-1.70	0.089	0.786
Braak	PVM	TENT2	-0.06	0.07	-0.84	0.4	0.992
Braak	SMC	TENT2	0.07	0.18	0.41	0.68	0.999
Braak	VLMC	TENT2	-0.07	0.07	-0.94	0.349	0.736
Braak	Astro	TENT4A	-0.02	0.04	-0.58	0.559	0.761
Braak	EN_L2_3_IT	TENT4A	0.00	0.03	0.07	0.945	0.981
Braak	EN_L3_5_IT_1	TENT4A	-0.04	0.04	-0.84	0.401	0.743
Braak	EN_L3_5_IT_2	TENT4A	0.04	0.03	1.06	0.291	0.61
Braak	EN_L3_5_IT_3	TENT4A	0.02	0.03	0.52	0.6	0.832
Braak	EN_L5_6_NP	TENT4A	-0.00	0.06	-0.06	0.949	0.998
Braak	EN_L5_ET	TENT4A	-0.42	0.42	-0.99	0.323	0.942
Braak	EN_L6B	TENT4A	0.01	0.06	0.13	0.894	0.979
Braak	EN_L6_CT	TENT4A	-0.01	0.05	-0.18	0.854	0.962
Braak	EN_L6_IT_1	TENT4A	-0.02	0.05	-0.37	0.708	0.943
Braak	EN_L6_IT_2	TENT4A	0.02	0.06	0.42	0.676	0.95
Braak	Endo	TENT4A	0.09	0.10	0.90	0.37	0.882
Braak	IN_ADARB2	TENT4A	0.02	0.05	0.39	0.695	0.94
Braak	IN_LAMP5_LHX6	TENT4A	-0.01	0.06	-0.11	0.909	0.978
Braak	IN_LAMP5_RELN	TENT4A	0.06	0.04	1.33	0.182	0.667
Braak	IN_PVALB	TENT4A	-0.04	0.04	-1.10	0.271	0.842
Braak	IN_PVALB_CHC	TENT4A	0.03	0.06	0.48	0.629	0.919
Braak	IN_SST	TENT4A	0.03	0.04	0.59	0.554	0.885
Braak	IN_VIP	TENT4A	0.00	0.03	0.16	0.874	0.95
Braak	Micro	TENT4A	-0.00	0.05	-0.10	0.918	0.977
Braak	OPC	TENT4A	0.02	0.04	0.45	0.654	0.871
Braak	Oligo	TENT4A	0.09	0.03	2.94	0.00328	0.071
Braak	PC	TENT4A	0.05	0.11	0.49	0.621	0.952
Braak	PVM	TENT4A	-0.02	0.15	-0.12	0.901	0.992
Braak	VLMC	TENT4A	0.06	0.12	0.53	0.596	0.876
Braak	Adaptive	TENT4B	-0.15	0.22	-0.70	0.481	0.992
Braak	Astro	TENT4B	0.08	0.05	1.83	0.0672	0.23
Braak	EN_L2_3_IT	TENT4B	0.01	0.03	0.42	0.675	0.878
Braak	EN_L3_5_IT_1	TENT4B	0.02	0.04	0.42	0.673	0.881
Braak	EN_L3_5_IT_2	TENT4B	0.02	0.03	0.73	0.468	0.751
Braak	EN_L3_5_IT_3	TENT4B	0.03	0.03	0.90	0.366	0.677
Braak	EN_L5_6_NP	TENT4B	-0.00	0.06	-0.04	0.972	0.999
Braak	EN_L5_ET	TENT4B	-0.13	0.46	-0.29	0.773	0.981
Braak	EN_L6B	TENT4B	0.04	0.06	0.70	0.481	0.851
Braak	EN_L6_CT	TENT4B	0.05	0.05	0.98	0.325	0.714
Braak	EN_L6_IT_1	TENT4B	0.01	0.05	0.29	0.773	0.963
Braak	EN_L6_IT_2	TENT4B	0.10	0.07	1.47	0.142	0.702
Braak	Endo	TENT4B	-0.23	0.35	-0.65	0.515	0.93
Braak	IN_ADARB2	TENT4B	-0.05	0.05	-0.98	0.325	0.802
Braak	IN_LAMP5_LHX6	TENT4B	0.09	0.06	1.52	0.129	0.605
Braak	IN_LAMP5_RELN	TENT4B	0.02	0.04	0.40	0.691	0.934
Braak	IN_PVALB	TENT4B	0.01	0.04	0.20	0.839	0.983
Braak	IN_PVALB_CHC	TENT4B	-0.02	0.07	-0.30	0.768	0.956
Braak	IN_SST	TENT4B	-0.00	0.04	-0.10	0.916	0.982
Braak	IN_VIP	TENT4B	0.02	0.03	0.75	0.452	0.72
Braak	Micro	TENT4B	0.07	0.06	1.08	0.278	0.643
Braak	OPC	TENT4B	0.02	0.04	0.66	0.507	0.793
Braak	Oligo	TENT4B	0.07	0.04	1.67	0.0958	0.36
Braak	PC	TENT4B	-0.13	0.12	-1.09	0.277	0.897
Braak	PVM	TENT4B	0.06	0.15	0.41	0.679	0.992
Braak	VLMC	TENT4B	0.01	0.12	0.11	0.913	0.984
Braak	Astro	TENT5A	-0.15	0.12	-1.30	0.193	0.426
Braak	EN_L2_3_IT	TENT5A	-0.04	0.09	-0.40	0.691	0.885
Braak	EN_L3_5_IT_2	TENT5A	-0.47	0.38	-1.23	0.218	0.536
Braak	EN_L3_5_IT_3	TENT5A	-0.22	0.32	-0.68	0.496	0.773
Braak	EN_L6B	TENT5A	0.41	0.53	0.77	0.443	0.834
Braak	Endo	TENT5A	-0.15	0.52	-0.29	0.771	0.97
Braak	IN_ADARB2	TENT5A	-0.09	0.14	-0.61	0.545	0.899
Braak	IN_LAMP5_LHX6	TENT5A	-0.23	0.18	-1.29	0.196	0.683
Braak	IN_LAMP5_RELN	TENT5A	-0.26	0.19	-1.34	0.182	0.667
Braak	IN_PVALB	TENT5A	-0.03	0.13	-0.27	0.79	0.977
Braak	IN_SST	TENT5A	-0.14	0.16	-0.88	0.381	0.817
Braak	IN_VIP	TENT5A	0.18	0.08	2.18	0.0295	0.19
Braak	Micro	TENT5A	-0.23	0.11	-2.16	0.0309	0.214
Braak	OPC	TENT5A	-0.14	0.07	-1.92	0.0544	0.349
Braak	Oligo	TENT5A	0.05	0.08	0.55	0.584	0.813
Braak	PC	TENT5A	0.49	0.48	1.01	0.314	0.924
Braak	PVM	TENT5A	-0.00	0.24	-0.01	0.99	1
Braak	VLMC	TENT5A	-0.16	0.17	-0.94	0.348	0.736
Braak	IN_VIP	TENT5C	-0.14	0.13	-1.09	0.275	0.577
Braak	Astro	TENT5D	-0.03	0.14	-0.23	0.817	0.913
Braak	EN_L2_3_IT	TENT5D	-0.02	0.11	-0.15	0.881	0.959
Braak	EN_L3_5_IT_2	TENT5D	0.18	0.12	1.44	0.151	0.454
Braak	EN_L3_5_IT_3	TENT5D	0.09	0.13	0.67	0.5	0.776
Braak	EN_L6_IT_1	TENT5D	0.10	0.47	0.20	0.839	0.972
Braak	IN_PVALB	TENT5D	0.06	0.12	0.45	0.65	0.958
Braak	IN_VIP	TENT5D	-0.10	0.14	-0.74	0.46	0.726
Braak	Oligo	TENT5D	0.02	0.12	0.17	0.862	0.95
Braak	Astro	TEP1	-0.05	0.05	-1.09	0.276	0.524
Braak	EN_L2_3_IT	TEP1	-0.20	0.07	-2.72	0.00654	0.0967
Braak	EN_L3_5_IT_2	TEP1	-0.11	0.09	-1.21	0.227	0.545
Braak	EN_L3_5_IT_3	TEP1	-0.18	0.09	-2.03	0.0422	0.228
Braak	EN_L6_IT_1	TEP1	0.13	0.49	0.27	0.786	0.967
Braak	Endo	TEP1	0.26	0.33	0.79	0.428	0.904
Braak	IN_ADARB2	TEP1	0.03	0.10	0.33	0.738	0.952
Braak	IN_VIP	TEP1	0.06	0.07	0.80	0.424	0.698
Braak	Micro	TEP1	-0.09	0.05	-1.79	0.0743	0.347
Braak	OPC	TEP1	0.09	0.06	1.60	0.11	0.449
Braak	Oligo	TEP1	-0.04	0.04	-0.95	0.34	0.646
Braak	EN_L2_3_IT	TEPP	0.27	0.11	2.46	0.014	0.148
Braak	Astro	TEPSIN	0.05	0.06	0.74	0.459	0.692
Braak	EN_L2_3_IT	TEPSIN	-0.03	0.05	-0.63	0.526	0.799
Braak	EN_L3_5_IT_2	TEPSIN	-0.07	0.08	-0.87	0.383	0.689
Braak	EN_L3_5_IT_3	TEPSIN	-0.21	0.07	-2.95	0.00314	0.0493
Braak	EN_L5_6_NP	TEPSIN	0.27	0.45	0.61	0.545	0.939
Braak	EN_L6_IT_1	TEPSIN	-0.15	0.31	-0.48	0.631	0.926
Braak	IN_PVALB	TEPSIN	-0.09	0.08	-1.11	0.268	0.84
Braak	IN_VIP	TEPSIN	-0.02	0.08	-0.30	0.764	0.901
Braak	Micro	TEPSIN	-0.02	0.07	-0.34	0.731	0.915
Braak	OPC	TEPSIN	-0.01	0.09	-0.09	0.931	0.979
Braak	Oligo	TEPSIN	0.03	0.04	0.64	0.523	0.778
Braak	Astro	TERB1	-0.06	0.09	-0.65	0.515	0.731
Braak	EN_L2_3_IT	TERB1	0.03	0.08	0.34	0.737	0.904
Braak	EN_L3_5_IT_2	TERB1	-0.17	0.11	-1.60	0.11	0.39
Braak	EN_L3_5_IT_3	TERB1	0.06	0.11	0.57	0.568	0.815
Braak	IN_PVALB	TERB1	0.19	0.36	0.51	0.61	0.954
Braak	IN_VIP	TERB1	-0.18	0.11	-1.56	0.119	0.381
Braak	Oligo	TERB1	-0.05	0.08	-0.68	0.494	0.761
Braak	Astro	TERF1	-0.07	0.03	-2.13	0.0333	0.151
Braak	EN_L2_3_IT	TERF1	0.03	0.03	1.07	0.284	0.627
Braak	EN_L3_5_IT_1	TERF1	0.00	0.03	0.11	0.909	0.974
Braak	EN_L3_5_IT_2	TERF1	0.00	0.03	0.09	0.928	0.975
Braak	EN_L3_5_IT_3	TERF1	0.03	0.03	1.07	0.284	0.602
Braak	EN_L5_6_NP	TERF1	-0.06	0.05	-1.29	0.198	0.811
Braak	EN_L5_ET	TERF1	-0.54	0.38	-1.45	0.148	0.877
Braak	EN_L6B	TERF1	-0.01	0.05	-0.28	0.776	0.953
Braak	EN_L6_CT	TERF1	0.04	0.04	0.98	0.328	0.715
Braak	EN_L6_IT_1	TERF1	0.01	0.04	0.25	0.8	0.968
Braak	EN_L6_IT_2	TERF1	0.13	0.06	2.14	0.0326	0.466
Braak	Endo	TERF1	0.47	0.32	1.47	0.14	0.74
Braak	IN_ADARB2	TERF1	0.04	0.05	0.77	0.441	0.855
Braak	IN_LAMP5_LHX6	TERF1	0.00	0.04	0.02	0.982	0.995
Braak	IN_LAMP5_RELN	TERF1	0.05	0.04	1.22	0.222	0.707
Braak	IN_PVALB	TERF1	0.03	0.03	0.78	0.438	0.905
Braak	IN_PVALB_CHC	TERF1	0.12	0.06	2.12	0.0337	0.38
Braak	IN_SST	TERF1	0.08	0.04	2.11	0.0351	0.408
Braak	IN_VIP	TERF1	0.04	0.03	1.38	0.168	0.457
Braak	Micro	TERF1	-0.10	0.05	-1.85	0.0642	0.32
Braak	OPC	TERF1	0.05	0.03	1.66	0.0964	0.427
Braak	Oligo	TERF1	-0.02	0.03	-0.64	0.52	0.776
Braak	PC	TERF1	0.17	0.36	0.48	0.631	0.954
Braak	VLMC	TERF1	0.08	0.11	0.68	0.496	0.828
Braak	Astro	TERF2	0.03	0.04	0.79	0.431	0.669
Braak	EN_L2_3_IT	TERF2	0.01	0.02	0.49	0.626	0.853
Braak	EN_L3_5_IT_1	TERF2	0.04	0.05	0.91	0.365	0.721
Braak	EN_L3_5_IT_2	TERF2	0.05	0.04	1.22	0.222	0.54
Braak	EN_L3_5_IT_3	TERF2	0.06	0.04	1.50	0.135	0.421
Braak	EN_L5_6_NP	TERF2	0.04	0.08	0.54	0.592	0.953
Braak	EN_L5_ET	TERF2	0.50	0.60	0.84	0.403	0.959
Braak	EN_L6B	TERF2	0.02	0.08	0.30	0.761	0.95
Braak	EN_L6_CT	TERF2	0.01	0.06	0.22	0.823	0.952
Braak	EN_L6_IT_1	TERF2	0.04	0.06	0.62	0.535	0.895
Braak	EN_L6_IT_2	TERF2	-0.05	0.08	-0.57	0.571	0.936
Braak	Endo	TERF2	0.27	0.29	0.93	0.351	0.872
Braak	IN_ADARB2	TERF2	-0.04	0.06	-0.62	0.537	0.897
Braak	IN_LAMP5_LHX6	TERF2	0.12	0.08	1.52	0.128	0.604
Braak	IN_LAMP5_RELN	TERF2	0.06	0.06	0.99	0.322	0.776
Braak	IN_PVALB	TERF2	-0.01	0.05	-0.13	0.894	0.992
Braak	IN_PVALB_CHC	TERF2	-0.01	0.08	-0.09	0.931	0.988
Braak	IN_SST	TERF2	0.06	0.05	1.10	0.27	0.757
Braak	IN_VIP	TERF2	-0.04	0.03	-1.25	0.212	0.512
Braak	Micro	TERF2	-0.08	0.06	-1.41	0.16	0.504
Braak	OPC	TERF2	0.01	0.04	0.12	0.902	0.972
Braak	Oligo	TERF2	0.00	0.03	0.09	0.926	0.975
Braak	PC	TERF2	-0.23	0.30	-0.76	0.449	0.931
Braak	Adaptive	TERF2IP	-0.08	0.19	-0.40	0.689	0.992
Braak	Astro	TERF2IP	-0.09	0.06	-1.46	0.144	0.361
Braak	EN_L2_3_IT	TERF2IP	-0.03	0.05	-0.49	0.625	0.853
Braak	EN_L3_5_IT_1	TERF2IP	0.02	0.06	0.36	0.722	0.901
Braak	EN_L3_5_IT_2	TERF2IP	0.01	0.06	0.11	0.909	0.968
Braak	EN_L3_5_IT_3	TERF2IP	-0.05	0.06	-0.79	0.432	0.729
Braak	EN_L5_6_NP	TERF2IP	-0.06	0.08	-0.74	0.461	0.924
Braak	EN_L5_ET	TERF2IP	-0.56	0.59	-0.96	0.336	0.942
Braak	EN_L6B	TERF2IP	-0.02	0.07	-0.30	0.761	0.95
Braak	EN_L6_CT	TERF2IP	-0.07	0.07	-1.04	0.297	0.695
Braak	EN_L6_IT_1	TERF2IP	-0.01	0.07	-0.09	0.929	0.987
Braak	EN_L6_IT_2	TERF2IP	0.06	0.07	0.75	0.453	0.896
Braak	Endo	TERF2IP	-0.08	0.11	-0.76	0.449	0.909
Braak	IN_ADARB2	TERF2IP	-0.02	0.07	-0.25	0.801	0.969
Braak	IN_LAMP5_LHX6	TERF2IP	-0.02	0.08	-0.25	0.802	0.957
Braak	IN_LAMP5_RELN	TERF2IP	-0.03	0.06	-0.52	0.601	0.907
Braak	IN_PVALB	TERF2IP	-0.03	0.07	-0.51	0.607	0.954
Braak	IN_PVALB_CHC	TERF2IP	0.05	0.08	0.63	0.531	0.885
Braak	IN_SST	TERF2IP	-0.07	0.06	-1.07	0.285	0.769
Braak	IN_VIP	TERF2IP	-0.05	0.05	-1.05	0.295	0.596
Braak	Micro	TERF2IP	-0.22	0.06	-3.86	0.000114	0.00464
Braak	OPC	TERF2IP	-0.04	0.05	-0.73	0.465	0.768
Braak	Oligo	TERF2IP	-0.04	0.05	-0.85	0.394	0.689
Braak	PC	TERF2IP	-0.16	0.10	-1.69	0.0919	0.786
Braak	VLMC	TERF2IP	-0.29	0.12	-2.44	0.0148	0.227
Braak	Endo	TES	0.32	0.13	2.49	0.0126	0.362
Braak	Micro	TES	0.58	0.17	3.38	0.000722	0.0184
Braak	Astro	TESC	0.44	0.18	2.48	0.0132	0.0852
Braak	EN_L2_3_IT	TESC	-0.16	0.06	-2.48	0.0132	0.143
Braak	EN_L3_5_IT_1	TESC	-0.23	0.08	-2.80	0.00516	0.107
Braak	EN_L3_5_IT_2	TESC	-0.10	0.07	-1.42	0.156	0.461
Braak	EN_L3_5_IT_3	TESC	-0.18	0.06	-2.80	0.00515	0.0676
Braak	EN_L6B	TESC	0.23	0.47	0.50	0.618	0.905
Braak	EN_L6_CT	TESC	-0.09	0.11	-0.84	0.403	0.765
Braak	EN_L6_IT_1	TESC	-0.23	0.09	-2.74	0.00621	0.215
Braak	EN_L6_IT_2	TESC	-0.18	0.08	-2.38	0.0174	0.375
Braak	IN_PVALB	TESC	0.02	0.11	0.15	0.879	0.99
Braak	IN_VIP	TESC	0.83	0.37	2.23	0.026	0.177
Braak	Micro	TESC	-0.26	0.10	-2.68	0.00733	0.0908
Braak	Oligo	TESC	-0.16	0.08	-2.12	0.0337	0.217
Braak	PC	TESC	-0.14	0.11	-1.28	0.199	0.849
Braak	Astro	TESK1	0.16	0.06	2.75	0.00596	0.051
Braak	EN_L2_3_IT	TESK1	0.08	0.05	1.65	0.0991	0.397
Braak	EN_L3_5_IT_1	TESK1	0.05	0.09	0.57	0.566	0.827
Braak	EN_L3_5_IT_2	TESK1	-0.01	0.07	-0.14	0.89	0.963
Braak	EN_L3_5_IT_3	TESK1	0.02	0.07	0.28	0.782	0.92
Braak	EN_L5_6_NP	TESK1	0.17	0.39	0.44	0.663	0.967
Braak	EN_L6_CT	TESK1	-0.07	0.39	-0.17	0.864	0.966
Braak	EN_L6_IT_1	TESK1	0.08	0.10	0.79	0.428	0.855
Braak	IN_ADARB2	TESK1	-0.03	0.10	-0.27	0.789	0.966
Braak	IN_LAMP5_RELN	TESK1	-0.02	0.09	-0.26	0.795	0.963
Braak	IN_PVALB	TESK1	0.04	0.07	0.60	0.55	0.942
Braak	IN_SST	TESK1	0.02	0.08	0.29	0.774	0.953
Braak	IN_VIP	TESK1	-0.04	0.05	-0.72	0.474	0.734
Braak	Micro	TESK1	0.14	0.10	1.37	0.17	0.52
Braak	OPC	TESK1	0.07	0.07	0.91	0.362	0.698
Braak	Oligo	TESK1	0.07	0.04	1.70	0.0886	0.347
Braak	EN_L3_5_IT_1	TESMIN	-0.05	0.12	-0.46	0.645	0.866
Braak	EN_L5_6_NP	TESMIN	-0.49	0.50	-0.98	0.326	0.89
Braak	Astro	TESPA1	-0.13	0.10	-1.33	0.184	0.414
Braak	EN_L2_3_IT	TESPA1	-0.08	0.04	-2.02	0.0437	0.266
Braak	EN_L3_5_IT_1	TESPA1	-0.04	0.10	-0.37	0.714	0.898
Braak	EN_L3_5_IT_2	TESPA1	-0.07	0.06	-1.18	0.238	0.558
Braak	EN_L3_5_IT_3	TESPA1	-0.20	0.11	-1.88	0.06	0.277
Braak	EN_L5_ET	TESPA1	-0.16	0.27	-0.60	0.548	0.968
Braak	EN_L6B	TESPA1	-0.27	0.14	-1.98	0.0478	0.398
Braak	EN_L6_CT	TESPA1	-0.24	0.13	-1.95	0.0516	0.349
Braak	EN_L6_IT_1	TESPA1	-0.11	0.06	-1.75	0.0808	0.545
Braak	EN_L6_IT_2	TESPA1	0.05	0.11	0.41	0.681	0.952
Braak	IN_PVALB	TESPA1	0.00	0.12	0.04	0.97	1
Braak	IN_SST	TESPA1	0.04	0.38	0.11	0.916	0.982
Braak	IN_VIP	TESPA1	-0.08	0.11	-0.77	0.441	0.711
Braak	Micro	TESPA1	0.03	0.13	0.25	0.801	0.941
Braak	OPC	TESPA1	-0.00	0.12	-0.04	0.967	0.989
Braak	Oligo	TESPA1	-0.04	0.09	-0.44	0.661	0.857
Braak	Astro	TET1	-0.17	0.05	-3.28	0.00102	0.0161
Braak	EN_L2_3_IT	TET1	-0.01	0.04	-0.32	0.746	0.909
Braak	EN_L3_5_IT_1	TET1	-0.05	0.06	-0.77	0.442	0.766
Braak	EN_L3_5_IT_2	TET1	-0.00	0.05	-0.08	0.938	0.98
Braak	EN_L3_5_IT_3	TET1	0.00	0.05	0.04	0.97	0.99
Braak	EN_L5_6_NP	TET1	-0.15	0.09	-1.80	0.0724	0.695
Braak	EN_L6B	TET1	-0.06	0.09	-0.61	0.544	0.876
Braak	EN_L6_CT	TET1	-0.23	0.08	-2.90	0.00369	0.0892
Braak	EN_L6_IT_1	TET1	-0.13	0.08	-1.72	0.0848	0.552
Braak	EN_L6_IT_2	TET1	-0.17	0.11	-1.58	0.114	0.662
Braak	IN_ADARB2	TET1	-0.09	0.06	-1.42	0.156	0.678
Braak	IN_LAMP5_LHX6	TET1	-0.01	0.09	-0.15	0.881	0.974
Braak	IN_LAMP5_RELN	TET1	-0.05	0.07	-0.73	0.468	0.853
Braak	IN_PVALB	TET1	-0.12	0.06	-1.93	0.0535	0.591
Braak	IN_PVALB_CHC	TET1	-0.18	0.09	-2.02	0.0429	0.414
Braak	IN_SST	TET1	-0.08	0.07	-1.25	0.213	0.712
Braak	IN_VIP	TET1	-0.01	0.04	-0.23	0.819	0.927
Braak	Micro	TET1	-0.15	0.10	-1.51	0.132	0.464
Braak	OPC	TET1	-0.07	0.05	-1.54	0.122	0.468
Braak	Oligo	TET1	-0.01	0.04	-0.29	0.771	0.911
Braak	VLMC	TET1	-0.20	0.14	-1.43	0.154	0.552
Braak	Adaptive	TET2	-0.17	0.21	-0.83	0.406	0.971
Braak	Astro	TET2	-0.03	0.03	-0.89	0.376	0.623
Braak	EN_L2_3_IT	TET2	0.11	0.04	2.47	0.0134	0.145
Braak	EN_L3_5_IT_1	TET2	0.09	0.05	1.68	0.093	0.418
Braak	EN_L3_5_IT_2	TET2	0.04	0.04	0.90	0.368	0.677
Braak	EN_L3_5_IT_3	TET2	0.09	0.04	2.15	0.0316	0.198
Braak	EN_L5_6_NP	TET2	-0.00	0.06	-0.02	0.982	0.999
Braak	EN_L5_ET	TET2	0.38	0.50	0.76	0.446	0.961
Braak	EN_L6B	TET2	-0.00	0.07	-0.07	0.946	0.99
Braak	EN_L6_CT	TET2	-0.10	0.06	-1.76	0.0785	0.418
Braak	EN_L6_IT_1	TET2	0.02	0.07	0.23	0.819	0.97
Braak	EN_L6_IT_2	TET2	-0.03	0.08	-0.32	0.745	0.959
Braak	Endo	TET2	-0.11	0.09	-1.21	0.225	0.81
Braak	IN_ADARB2	TET2	0.03	0.04	0.79	0.43	0.849
Braak	IN_LAMP5_LHX6	TET2	0.15	0.06	2.75	0.00594	0.215
Braak	IN_LAMP5_RELN	TET2	0.05	0.04	1.19	0.236	0.719
Braak	IN_PVALB	TET2	0.04	0.04	1.06	0.289	0.851
Braak	IN_PVALB_CHC	TET2	0.02	0.05	0.35	0.727	0.944
Braak	IN_SST	TET2	0.08	0.04	2.38	0.0172	0.316
Braak	IN_VIP	TET2	0.00	0.03	0.16	0.876	0.951
Braak	Micro	TET2	0.02	0.04	0.59	0.556	0.838
Braak	OPC	TET2	0.04	0.03	1.34	0.181	0.538
Braak	Oligo	TET2	-0.00	0.03	-0.05	0.957	0.986
Braak	PC	TET2	-0.04	0.10	-0.41	0.683	0.961
Braak	PVM	TET2	0.20	0.11	1.86	0.0628	0.992
Braak	SMC	TET2	0.25	0.72	0.35	0.728	0.999
Braak	VLMC	TET2	0.01	0.11	0.05	0.96	0.993
Braak	Astro	TET3	-0.11	0.05	-2.34	0.0194	0.108
Braak	EN_L2_3_IT	TET3	-0.09	0.04	-2.53	0.0113	0.133
Braak	EN_L3_5_IT_1	TET3	-0.02	0.04	-0.52	0.604	0.847
Braak	EN_L3_5_IT_2	TET3	-0.06	0.04	-1.49	0.136	0.43
Braak	EN_L3_5_IT_3	TET3	-0.03	0.04	-0.75	0.453	0.743
Braak	EN_L5_6_NP	TET3	-0.02	0.07	-0.22	0.824	0.986
Braak	EN_L5_ET	TET3	0.18	0.36	0.50	0.614	0.979
Braak	EN_L6B	TET3	-0.04	0.08	-0.57	0.571	0.886
Braak	EN_L6_CT	TET3	0.04	0.08	0.46	0.647	0.89
Braak	EN_L6_IT_1	TET3	0.05	0.07	0.69	0.49	0.879
Braak	EN_L6_IT_2	TET3	0.04	0.08	0.57	0.568	0.936
Braak	Endo	TET3	0.23	0.31	0.74	0.458	0.911
Braak	IN_ADARB2	TET3	0.05	0.05	0.94	0.345	0.816
Braak	IN_LAMP5_LHX6	TET3	0.08	0.08	0.97	0.33	0.783
Braak	IN_LAMP5_RELN	TET3	0.13	0.07	1.96	0.0499	0.46
Braak	IN_PVALB	TET3	0.08	0.07	1.16	0.245	0.832
Braak	IN_PVALB_CHC	TET3	-0.05	0.07	-0.72	0.471	0.863
Braak	IN_SST	TET3	0.06	0.07	0.89	0.375	0.815
Braak	IN_VIP	TET3	-0.01	0.04	-0.18	0.86	0.945
Braak	Micro	TET3	-0.03	0.04	-0.74	0.46	0.787
Braak	OPC	TET3	-0.01	0.04	-0.31	0.753	0.919
Braak	Oligo	TET3	-0.04	0.03	-1.35	0.176	0.477
Braak	PC	TET3	0.28	0.32	0.88	0.381	0.926
Braak	PVM	TET3	0.11	0.10	1.09	0.274	0.992
Braak	VLMC	TET3	0.55	0.38	1.45	0.147	0.545
Braak	Astro	TEX10	-0.10	0.05	-1.84	0.0655	0.227
Braak	EN_L2_3_IT	TEX10	-0.05	0.03	-1.75	0.0805	0.36
Braak	EN_L3_5_IT_1	TEX10	0.03	0.05	0.58	0.563	0.827
Braak	EN_L3_5_IT_2	TEX10	-0.04	0.04	-1.04	0.298	0.616
Braak	EN_L3_5_IT_3	TEX10	-0.02	0.03	-0.47	0.635	0.85
Braak	EN_L5_6_NP	TEX10	-0.01	0.06	-0.14	0.888	0.994
Braak	EN_L5_ET	TEX10	-0.20	0.57	-0.35	0.728	0.98
Braak	EN_L6B	TEX10	0.04	0.07	0.66	0.508	0.861
Braak	EN_L6_CT	TEX10	0.01	0.05	0.14	0.891	0.974
Braak	EN_L6_IT_1	TEX10	0.01	0.05	0.14	0.885	0.979
Braak	EN_L6_IT_2	TEX10	0.04	0.07	0.61	0.539	0.927
Braak	Endo	TEX10	-0.38	0.39	-0.97	0.331	0.865
Braak	IN_ADARB2	TEX10	-0.04	0.05	-0.65	0.514	0.889
Braak	IN_LAMP5_LHX6	TEX10	-0.08	0.07	-1.11	0.268	0.735
Braak	IN_LAMP5_RELN	TEX10	-0.03	0.06	-0.61	0.54	0.883
Braak	IN_PVALB	TEX10	0.05	0.04	1.41	0.16	0.772
Braak	IN_PVALB_CHC	TEX10	-0.01	0.07	-0.20	0.842	0.966
Braak	IN_SST	TEX10	0.04	0.05	0.92	0.359	0.807
Braak	IN_VIP	TEX10	-0.05	0.04	-1.32	0.188	0.484
Braak	Micro	TEX10	0.01	0.05	0.26	0.799	0.941
Braak	OPC	TEX10	-0.06	0.04	-1.45	0.146	0.499
Braak	Oligo	TEX10	-0.04	0.04	-0.97	0.331	0.638
Braak	PC	TEX10	0.16	0.36	0.43	0.666	0.959
Braak	EN_L2_3_IT	TEX101	-0.36	0.22	-1.64	0.101	0.4
Braak	EN_L3_5_IT_2	TEX101	0.69	0.58	1.19	0.233	0.553
Braak	EN_L3_5_IT_3	TEX101	0.50	0.65	0.78	0.437	0.732
Braak	Astro	TEX11	-0.11	0.07	-1.68	0.0936	0.279
Braak	EN_L2_3_IT	TEX11	-0.05	0.06	-0.97	0.331	0.666
Braak	EN_L3_5_IT_1	TEX11	-0.13	0.10	-1.30	0.194	0.569
Braak	EN_L3_5_IT_2	TEX11	-0.06	0.07	-0.87	0.387	0.691
Braak	EN_L3_5_IT_3	TEX11	-0.11	0.08	-1.39	0.164	0.463
Braak	EN_L6B	TEX11	-0.19	0.42	-0.45	0.651	0.918
Braak	EN_L6_CT	TEX11	-0.27	0.33	-0.83	0.409	0.768
Braak	EN_L6_IT_1	TEX11	-0.13	0.10	-1.32	0.186	0.704
Braak	IN_PVALB	TEX11	0.03	0.08	0.39	0.698	0.967
Braak	IN_SST	TEX11	0.16	0.10	1.67	0.0957	0.564
Braak	IN_VIP	TEX11	-0.03	0.08	-0.38	0.706	0.872
Braak	OPC	TEX11	0.01	0.09	0.10	0.92	0.975
Braak	Oligo	TEX11	-0.10	0.07	-1.52	0.13	0.413
Braak	Astro	TEX14	0.06	0.07	0.89	0.376	0.623
Braak	EN_L2_3_IT	TEX14	0.00	0.06	0.02	0.983	0.994
Braak	EN_L3_5_IT_1	TEX14	-0.04	0.10	-0.45	0.655	0.871
Braak	EN_L3_5_IT_2	TEX14	-0.03	0.07	-0.41	0.681	0.877
Braak	EN_L3_5_IT_3	TEX14	0.06	0.07	0.80	0.426	0.725
Braak	EN_L6B	TEX14	-0.41	0.43	-0.95	0.341	0.775
Braak	EN_L6_CT	TEX14	-0.62	0.40	-1.56	0.118	0.496
Braak	EN_L6_IT_1	TEX14	0.01	0.10	0.06	0.948	0.991
Braak	IN_PVALB	TEX14	0.11	0.08	1.39	0.166	0.774
Braak	IN_SST	TEX14	0.18	0.10	1.87	0.0619	0.481
Braak	IN_VIP	TEX14	0.02	0.09	0.18	0.856	0.943
Braak	Micro	TEX14	-0.45	0.17	-2.66	0.00785	0.0941
Braak	OPC	TEX14	-0.23	0.08	-2.68	0.00729	0.174
Braak	Oligo	TEX14	0.11	0.05	2.01	0.0445	0.246
Braak	Astro	TEX15	0.06	0.09	0.68	0.499	0.721
Braak	EN_L2_3_IT	TEX15	0.12	0.09	1.29	0.197	0.535
Braak	EN_L3_5_IT_2	TEX15	0.10	0.13	0.81	0.418	0.717
Braak	EN_L3_5_IT_3	TEX15	0.09	0.13	0.69	0.492	0.771
Braak	EN_L6B	TEX15	-0.41	0.54	-0.75	0.452	0.839
Braak	EN_L6_CT	TEX15	0.10	0.12	0.86	0.388	0.755
Braak	IN_LAMP5_LHX6	TEX15	0.07	0.09	0.82	0.414	0.827
Braak	IN_LAMP5_RELN	TEX15	0.05	0.09	0.55	0.581	0.899
Braak	IN_PVALB	TEX15	0.05	0.11	0.47	0.64	0.957
Braak	IN_PVALB_CHC	TEX15	0.55	0.16	3.49	0.000478	0.0452
Braak	IN_SST	TEX15	0.22	0.12	1.75	0.0802	0.529
Braak	IN_VIP	TEX15	0.33	0.09	3.52	0.000429	0.0202
Braak	OPC	TEX15	0.13	0.15	0.86	0.392	0.721
Braak	Oligo	TEX15	0.17	0.10	1.66	0.0967	0.361
Braak	Astro	TEX2	0.13	0.07	1.82	0.0694	0.234
Braak	EN_L2_3_IT	TEX2	0.02	0.03	0.79	0.429	0.74
Braak	EN_L3_5_IT_1	TEX2	0.08	0.05	1.65	0.0986	0.43
Braak	EN_L3_5_IT_2	TEX2	0.00	0.04	0.03	0.975	0.993
Braak	EN_L3_5_IT_3	TEX2	0.05	0.03	1.52	0.127	0.41
Braak	EN_L5_6_NP	TEX2	0.02	0.05	0.35	0.726	0.978
Braak	EN_L5_ET	TEX2	-0.13	0.33	-0.40	0.689	0.979
Braak	EN_L6B	TEX2	0.10	0.06	1.81	0.0702	0.466
Braak	EN_L6_CT	TEX2	0.04	0.04	1.03	0.304	0.7
Braak	EN_L6_IT_1	TEX2	0.03	0.04	0.70	0.481	0.876
Braak	EN_L6_IT_2	TEX2	0.14	0.05	2.83	0.00472	0.257
Braak	Endo	TEX2	-0.26	0.32	-0.80	0.424	0.904
Braak	IN_ADARB2	TEX2	0.05	0.06	0.92	0.359	0.822
Braak	IN_LAMP5_LHX6	TEX2	-0.03	0.07	-0.39	0.694	0.929
Braak	IN_LAMP5_RELN	TEX2	-0.02	0.06	-0.24	0.81	0.967
Braak	IN_PVALB	TEX2	0.02	0.05	0.35	0.728	0.969
Braak	IN_PVALB_CHC	TEX2	0.04	0.11	0.33	0.744	0.949
Braak	IN_SST	TEX2	-0.00	0.05	-0.03	0.978	0.996
Braak	IN_VIP	TEX2	0.01	0.03	0.35	0.723	0.881
Braak	Micro	TEX2	0.12	0.07	1.81	0.0709	0.338
Braak	OPC	TEX2	0.01	0.03	0.34	0.736	0.911
Braak	Oligo	TEX2	-0.00	0.04	-0.06	0.956	0.986
Braak	PC	TEX2	-0.02	0.36	-0.06	0.949	0.998
Braak	VLMC	TEX2	0.04	0.15	0.26	0.796	0.95
Braak	Astro	TEX22	0.10	0.05	1.89	0.0586	0.213
Braak	EN_L2_3_IT	TEX22	0.02	0.05	0.43	0.67	0.874
Braak	EN_L3_5_IT_1	TEX22	0.08	0.11	0.75	0.454	0.773
Braak	EN_L3_5_IT_2	TEX22	-0.11	0.08	-1.49	0.135	0.428
Braak	EN_L3_5_IT_3	TEX22	-0.09	0.08	-1.14	0.256	0.571
Braak	EN_L6_CT	TEX22	-0.65	0.34	-1.94	0.0526	0.351
Braak	EN_L6_IT_1	TEX22	0.02	0.10	0.17	0.861	0.974
Braak	IN_ADARB2	TEX22	-0.32	0.38	-0.83	0.407	0.842
Braak	IN_LAMP5_RELN	TEX22	0.07	0.11	0.62	0.537	0.883
Braak	IN_PVALB	TEX22	-0.06	0.07	-0.83	0.407	0.897
Braak	IN_SST	TEX22	0.11	0.09	1.20	0.23	0.729
Braak	IN_VIP	TEX22	-0.10	0.07	-1.39	0.164	0.452
Braak	Micro	TEX22	-0.02	0.09	-0.27	0.791	0.939
Braak	OPC	TEX22	-0.06	0.07	-0.84	0.401	0.728
Braak	Oligo	TEX22	0.08	0.05	1.58	0.114	0.39
Braak	Astro	TEX26	0.10	0.10	1.00	0.316	0.566
Braak	EN_L2_3_IT	TEX26	0.58	0.52	1.11	0.269	0.615
Braak	EN_L3_5_IT_1	TEX26	0.12	0.08	1.52	0.127	0.477
Braak	EN_L3_5_IT_2	TEX26	-0.02	0.12	-0.14	0.892	0.963
Braak	EN_L5_6_NP	TEX26	-0.13	0.10	-1.21	0.226	0.83
Braak	EN_L6B	TEX26	0.01	0.53	0.03	0.978	0.997
Braak	EN_L6_CT	TEX26	-0.18	0.12	-1.42	0.157	0.556
Braak	EN_L6_IT_1	TEX26	0.04	0.15	0.28	0.781	0.965
Braak	IN_VIP	TEX26	0.15	0.10	1.46	0.144	0.42
Braak	Astro	TEX264	0.05	0.05	0.99	0.32	0.569
Braak	EN_L2_3_IT	TEX264	-0.08	0.05	-1.61	0.107	0.409
Braak	EN_L3_5_IT_1	TEX264	-0.08	0.10	-0.84	0.399	0.742
Braak	EN_L3_5_IT_2	TEX264	0.04	0.07	0.54	0.591	0.829
Braak	EN_L3_5_IT_3	TEX264	0.02	0.06	0.31	0.754	0.909
Braak	EN_L6B	TEX264	-0.59	0.40	-1.47	0.142	0.597
Braak	EN_L6_CT	TEX264	0.39	0.35	1.14	0.255	0.661
Braak	EN_L6_IT_1	TEX264	-0.08	0.10	-0.79	0.428	0.855
Braak	IN_PVALB	TEX264	0.02	0.06	0.28	0.776	0.976
Braak	IN_SST	TEX264	-0.06	0.08	-0.72	0.472	0.856
Braak	IN_VIP	TEX264	-0.04	0.06	-0.70	0.481	0.74
Braak	Micro	TEX264	0.03	0.08	0.38	0.707	0.905
Braak	OPC	TEX264	0.05	0.08	0.70	0.486	0.78
Braak	Oligo	TEX264	0.01	0.04	0.36	0.722	0.887
Braak	Astro	TEX29	-0.01	0.10	-0.08	0.933	0.97
Braak	EN_L2_3_IT	TEX29	0.02	0.08	0.29	0.77	0.92
Braak	EN_L3_5_IT_1	TEX29	-0.04	0.12	-0.33	0.738	0.907
Braak	EN_L3_5_IT_2	TEX29	0.13	0.10	1.30	0.195	0.513
Braak	EN_L3_5_IT_3	TEX29	0.04	0.09	0.41	0.685	0.874
Braak	EN_L6B	TEX29	-0.18	0.14	-1.25	0.211	0.675
Braak	EN_L6_CT	TEX29	0.11	0.41	0.27	0.784	0.94
Braak	EN_L6_IT_1	TEX29	0.00	0.11	0.00	0.999	1
Braak	EN_L6_IT_2	TEX29	-0.13	0.54	-0.23	0.815	0.97
Braak	IN_PVALB	TEX29	-0.01	0.11	-0.13	0.897	0.992
Braak	Oligo	TEX29	0.21	0.08	2.67	0.00752	0.106
Braak	Astro	TEX30	-0.03	0.09	-0.31	0.755	0.881
Braak	EN_L2_3_IT	TEX30	-0.07	0.08	-0.87	0.382	0.707
Braak	EN_L3_5_IT_1	TEX30	-0.19	0.09	-2.19	0.0284	0.248
Braak	EN_L3_5_IT_2	TEX30	-0.14	0.09	-1.54	0.123	0.407
Braak	EN_L3_5_IT_3	TEX30	-0.14	0.08	-1.78	0.0749	0.311
Braak	EN_L6B	TEX30	-0.49	0.43	-1.15	0.252	0.712
Braak	EN_L6_IT_1	TEX30	0.07	0.45	0.16	0.869	0.977
Braak	IN_ADARB2	TEX30	0.02	0.11	0.21	0.832	0.974
Braak	IN_PVALB	TEX30	0.09	0.07	1.22	0.222	0.818
Braak	IN_SST	TEX30	-0.07	0.08	-0.86	0.387	0.82
Braak	IN_VIP	TEX30	-0.12	0.06	-1.97	0.0491	0.245
Braak	OPC	TEX30	0.13	0.07	1.75	0.0794	0.393
Braak	Oligo	TEX30	0.04	0.08	0.51	0.609	0.827
Braak	Astro	TEX36	-0.07	0.12	-0.62	0.533	0.744
Braak	EN_L2_3_IT	TEX36	-0.03	0.09	-0.33	0.743	0.907
Braak	EN_L3_5_IT_3	TEX36	-0.17	0.11	-1.57	0.117	0.393
Braak	Oligo	TEX36	0.03	0.09	0.36	0.719	0.886
Braak	EN_L2_3_IT	TEX45	0.01	0.11	0.09	0.925	0.974
Braak	Oligo	TEX45	-0.10	0.08	-1.28	0.199	0.504
Braak	Astro	TEX46	-0.18	0.11	-1.61	0.108	0.304
Braak	EN_L2_3_IT	TEX46	0.20	0.09	2.18	0.0293	0.218
Braak	Oligo	TEX46	-0.11	0.08	-1.37	0.17	0.47
Braak	Astro	TEX48	-0.07	0.13	-0.50	0.616	0.797
Braak	EN_L2_3_IT	TEX48	-0.02	0.09	-0.24	0.807	0.932
Braak	EN_L3_5_IT_1	TEX48	0.39	0.56	0.69	0.489	0.791
Braak	EN_L3_5_IT_2	TEX48	-0.00	0.10	-0.02	0.987	0.996
Braak	EN_L3_5_IT_3	TEX48	0.02	0.10	0.18	0.86	0.953
Braak	EN_L5_6_NP	TEX48	-0.06	0.13	-0.47	0.638	0.961
Braak	EN_L6B	TEX48	-0.16	0.14	-1.12	0.261	0.717
Braak	EN_L6_CT	TEX48	0.02	0.12	0.18	0.859	0.964
Braak	EN_L6_IT_1	TEX48	-0.08	0.12	-0.70	0.487	0.879
Braak	EN_L6_IT_2	TEX48	-0.20	0.15	-1.31	0.19	0.75
Braak	IN_PVALB	TEX48	-0.06	0.10	-0.60	0.551	0.943
Braak	IN_VIP	TEX48	-0.13	0.12	-1.16	0.246	0.546
Braak	Oligo	TEX48	-0.09	0.12	-0.75	0.453	0.734
Braak	Astro	TEX49	0.03	0.14	0.20	0.843	0.926
Braak	EN_L2_3_IT	TEX49	-0.01	0.12	-0.12	0.907	0.967
Braak	Oligo	TEX49	0.22	0.12	1.84	0.0654	0.298
Braak	Astro	TEX52	0.06	0.11	0.53	0.598	0.787
Braak	EN_L2_3_IT	TEX52	-0.09	0.10	-0.92	0.36	0.691
Braak	EN_L3_5_IT_2	TEX52	0.03	0.11	0.24	0.813	0.933
Braak	EN_L3_5_IT_3	TEX52	0.00	0.12	0.02	0.982	0.995
Braak	IN_PVALB	TEX52	-0.13	0.35	-0.36	0.719	0.969
Braak	Oligo	TEX52	-0.03	0.08	-0.37	0.71	0.882
Braak	Astro	TEX53	-0.07	0.13	-0.55	0.582	0.777
Braak	EN_L2_3_IT	TEX53	-0.05	0.09	-0.53	0.594	0.837
Braak	EN_L3_5_IT_2	TEX53	0.07	0.09	0.77	0.44	0.733
Braak	EN_L3_5_IT_3	TEX53	0.03	0.09	0.28	0.778	0.92
Braak	EN_L5_6_NP	TEX53	-0.01	0.13	-0.05	0.96	0.999
Braak	EN_L6B	TEX53	0.02	0.40	0.06	0.953	0.991
Braak	EN_L6_CT	TEX53	-0.10	0.12	-0.83	0.405	0.765
Braak	EN_L6_IT_1	TEX53	-0.15	0.12	-1.23	0.22	0.732
Braak	EN_L6_IT_2	TEX53	-0.25	0.16	-1.58	0.113	0.662
Braak	IN_PVALB	TEX53	-0.05	0.11	-0.46	0.643	0.957
Braak	IN_VIP	TEX53	-0.29	0.11	-2.61	0.00896	0.103
Braak	OPC	TEX53	-0.29	0.14	-2.05	0.0408	0.309
Braak	Oligo	TEX53	-0.12	0.11	-1.09	0.275	0.586
Braak	Astro	TEX9	-0.18	0.07	-2.58	0.00997	0.0714
Braak	EN_L2_3_IT	TEX9	0.07	0.05	1.57	0.117	0.426
Braak	EN_L3_5_IT_1	TEX9	0.13	0.07	1.88	0.0604	0.35
Braak	EN_L3_5_IT_2	TEX9	0.11	0.06	1.98	0.0474	0.25
Braak	EN_L3_5_IT_3	TEX9	0.17	0.06	2.77	0.00554	0.0705
Braak	EN_L5_6_NP	TEX9	0.11	0.09	1.19	0.236	0.835
Braak	EN_L5_ET	TEX9	-0.80	0.54	-1.48	0.14	0.876
Braak	EN_L6B	TEX9	0.05	0.08	0.65	0.514	0.864
Braak	EN_L6_CT	TEX9	0.15	0.08	1.91	0.0565	0.361
Braak	EN_L6_IT_1	TEX9	0.10	0.07	1.39	0.165	0.683
Braak	EN_L6_IT_2	TEX9	0.14	0.09	1.62	0.105	0.648
Braak	IN_ADARB2	TEX9	-0.03	0.07	-0.37	0.708	0.944
Braak	IN_LAMP5_LHX6	TEX9	0.04	0.09	0.48	0.634	0.912
Braak	IN_LAMP5_RELN	TEX9	0.19	0.08	2.32	0.0203	0.331
Braak	IN_PVALB	TEX9	0.15	0.06	2.47	0.0136	0.376
Braak	IN_PVALB_CHC	TEX9	-0.11	0.10	-1.16	0.248	0.736
Braak	IN_SST	TEX9	0.07	0.07	1.11	0.269	0.756
Braak	IN_VIP	TEX9	0.06	0.04	1.30	0.194	0.49
Braak	Micro	TEX9	-0.38	0.09	-4.06	4.83e-05	0.00233
Braak	OPC	TEX9	-0.08	0.06	-1.32	0.188	0.545
Braak	Oligo	TEX9	-0.15	0.08	-1.93	0.0536	0.268
Braak	VLMC	TEX9	-0.19	0.14	-1.34	0.181	0.579
Braak	Astro	TF	0.03	0.06	0.44	0.663	0.827
Braak	EN_L2_3_IT	TF	0.06	0.05	1.20	0.231	0.577
Braak	EN_L3_5_IT_1	TF	0.05	0.07	0.83	0.409	0.746
Braak	EN_L3_5_IT_2	TF	0.07	0.05	1.39	0.163	0.472
Braak	EN_L3_5_IT_3	TF	0.04	0.06	0.67	0.503	0.778
Braak	EN_L5_6_NP	TF	-0.01	0.09	-0.11	0.914	0.996
Braak	EN_L6B	TF	0.08	0.09	0.96	0.335	0.771
Braak	EN_L6_CT	TF	0.01	0.07	0.14	0.892	0.975
Braak	EN_L6_IT_1	TF	-0.01	0.07	-0.13	0.898	0.98
Braak	EN_L6_IT_2	TF	-0.01	0.09	-0.12	0.905	0.983
Braak	Endo	TF	-0.12	0.11	-1.01	0.312	0.863
Braak	IN_ADARB2	TF	0.07	0.07	0.93	0.354	0.82
Braak	IN_LAMP5_LHX6	TF	0.11	0.09	1.13	0.256	0.728
Braak	IN_LAMP5_RELN	TF	0.17	0.08	2.13	0.0333	0.399
Braak	IN_PVALB	TF	0.03	0.06	0.58	0.563	0.944
Braak	IN_PVALB_CHC	TF	-0.04	0.09	-0.45	0.656	0.924
Braak	IN_SST	TF	0.02	0.07	0.22	0.827	0.965
Braak	IN_VIP	TF	-0.03	0.06	-0.44	0.656	0.847
Braak	Micro	TF	0.04	0.08	0.43	0.667	0.888
Braak	OPC	TF	0.06	0.06	1.07	0.285	0.64
Braak	Oligo	TF	-0.02	0.04	-0.55	0.584	0.813
Braak	PC	TF	-0.17	0.13	-1.32	0.188	0.848
Braak	PVM	TF	1.17	0.44	2.66	0.00789	0.992
Braak	VLMC	TF	0.30	0.14	2.16	0.0305	0.292
Braak	Astro	TFAM	-0.03	0.05	-0.54	0.59	0.782
Braak	EN_L2_3_IT	TFAM	0.04	0.03	1.14	0.253	0.599
Braak	EN_L3_5_IT_1	TFAM	0.13	0.07	1.90	0.0573	0.342
Braak	EN_L3_5_IT_2	TFAM	-0.05	0.04	-1.14	0.253	0.574
Braak	EN_L3_5_IT_3	TFAM	0.08	0.05	1.74	0.0826	0.328
Braak	EN_L5_6_NP	TFAM	-0.01	0.09	-0.06	0.949	0.998
Braak	EN_L6B	TFAM	0.06	0.09	0.67	0.5	0.859
Braak	EN_L6_CT	TFAM	0.01	0.07	0.18	0.858	0.964
Braak	EN_L6_IT_1	TFAM	0.08	0.07	1.22	0.221	0.733
Braak	EN_L6_IT_2	TFAM	0.11	0.11	1.05	0.292	0.815
Braak	IN_ADARB2	TFAM	0.01	0.08	0.18	0.859	0.976
Braak	IN_LAMP5_LHX6	TFAM	0.08	0.09	0.94	0.348	0.794
Braak	IN_LAMP5_RELN	TFAM	0.04	0.07	0.49	0.626	0.915
Braak	IN_PVALB	TFAM	0.05	0.05	0.95	0.344	0.875
Braak	IN_PVALB_CHC	TFAM	0.11	0.10	1.10	0.273	0.753
Braak	IN_SST	TFAM	0.04	0.06	0.72	0.471	0.856
Braak	IN_VIP	TFAM	0.03	0.04	0.66	0.507	0.758
Braak	Micro	TFAM	0.15	0.07	2.05	0.0403	0.25
Braak	OPC	TFAM	0.07	0.05	1.48	0.139	0.489
Braak	Oligo	TFAM	0.02	0.03	0.53	0.597	0.82
Braak	Astro	TFAP2C	0.17	0.09	1.83	0.0671	0.23
Braak	EN_L2_3_IT	TFAP2D	0.42	0.44	0.94	0.348	0.68
Braak	EN_L3_5_IT_2	TFAP2D	-0.01	0.40	-0.02	0.982	0.994
Braak	EN_L3_5_IT_3	TFAP2D	0.19	0.17	1.07	0.285	0.603
Braak	Astro	TFAP2E	0.05	0.07	0.76	0.45	0.684
Braak	EN_L2_3_IT	TFAP2E	-0.03	0.05	-0.63	0.527	0.799
Braak	EN_L3_5_IT_1	TFAP2E	-0.05	0.07	-0.70	0.484	0.788
Braak	EN_L3_5_IT_2	TFAP2E	0.03	0.06	0.50	0.614	0.842
Braak	EN_L3_5_IT_3	TFAP2E	0.05	0.06	0.92	0.355	0.668
Braak	EN_L5_6_NP	TFAP2E	-0.01	0.10	-0.15	0.877	0.991
Braak	EN_L6B	TFAP2E	0.08	0.09	0.93	0.353	0.785
Braak	EN_L6_CT	TFAP2E	0.10	0.08	1.17	0.244	0.652
Braak	EN_L6_IT_1	TFAP2E	-0.01	0.08	-0.18	0.86	0.974
Braak	EN_L6_IT_2	TFAP2E	0.12	0.10	1.23	0.22	0.767
Braak	IN_ADARB2	TFAP2E	0.02	0.08	0.29	0.774	0.96
Braak	IN_LAMP5_LHX6	TFAP2E	0.00	0.08	0.01	0.991	0.998
Braak	IN_LAMP5_RELN	TFAP2E	-0.02	0.07	-0.27	0.788	0.962
Braak	IN_PVALB	TFAP2E	0.03	0.06	0.50	0.62	0.955
Braak	IN_PVALB_CHC	TFAP2E	0.07	0.11	0.64	0.52	0.881
Braak	IN_SST	TFAP2E	-0.03	0.06	-0.52	0.602	0.901
Braak	IN_VIP	TFAP2E	0.00	0.05	0.09	0.927	0.973
Braak	Micro	TFAP2E	0.02	0.10	0.23	0.815	0.946
Braak	OPC	TFAP2E	-0.00	0.07	-0.03	0.975	0.993
Braak	Oligo	TFAP2E	0.09	0.04	2.04	0.0416	0.239
Braak	Astro	TFAP4	0.11	0.08	1.30	0.195	0.429
Braak	EN_L2_3_IT	TFAP4	0.01	0.05	0.22	0.822	0.938
Braak	EN_L3_5_IT_1	TFAP4	-0.03	0.09	-0.31	0.754	0.914
Braak	EN_L3_5_IT_2	TFAP4	-0.08	0.06	-1.42	0.156	0.461
Braak	EN_L3_5_IT_3	TFAP4	-0.03	0.06	-0.47	0.637	0.851
Braak	EN_L5_6_NP	TFAP4	0.18	0.42	0.43	0.664	0.967
Braak	EN_L6B	TFAP4	0.34	0.41	0.82	0.412	0.816
Braak	EN_L6_CT	TFAP4	-0.05	0.10	-0.45	0.656	0.892
Braak	EN_L6_IT_1	TFAP4	-0.04	0.10	-0.43	0.669	0.935
Braak	IN_ADARB2	TFAP4	0.10	0.09	1.04	0.297	0.787
Braak	IN_LAMP5_LHX6	TFAP4	-0.32	0.37	-0.86	0.391	0.814
Braak	IN_LAMP5_RELN	TFAP4	-0.05	0.10	-0.45	0.65	0.922
Braak	IN_PVALB	TFAP4	0.00	0.07	0.01	0.991	1
Braak	IN_SST	TFAP4	-0.14	0.08	-1.72	0.0848	0.541
Braak	IN_VIP	TFAP4	0.00	0.06	0.01	0.988	0.996
Braak	Micro	TFAP4	-0.02	0.09	-0.27	0.79	0.938
Braak	OPC	TFAP4	-0.06	0.10	-0.58	0.559	0.82
Braak	Oligo	TFAP4	0.12	0.05	2.59	0.00948	0.118
Braak	Astro	TFB1M	-0.15	0.05	-3.00	0.0027	0.0307
Braak	EN_L2_3_IT	TFB1M	0.02	0.04	0.49	0.621	0.851
Braak	EN_L3_5_IT_1	TFB1M	-0.05	0.05	-0.84	0.4	0.742
Braak	EN_L3_5_IT_2	TFB1M	-0.00	0.05	-0.01	0.993	0.998
Braak	EN_L3_5_IT_3	TFB1M	-0.03	0.05	-0.54	0.59	0.826
Braak	EN_L5_6_NP	TFB1M	-0.11	0.08	-1.38	0.168	0.791
Braak	EN_L5_ET	TFB1M	-0.61	0.46	-1.32	0.186	0.903
Braak	EN_L6B	TFB1M	-0.12	0.09	-1.40	0.162	0.618
Braak	EN_L6_CT	TFB1M	-0.04	0.07	-0.53	0.597	0.869
Braak	EN_L6_IT_1	TFB1M	0.00	0.06	0.07	0.944	0.991
Braak	EN_L6_IT_2	TFB1M	-0.03	0.09	-0.30	0.765	0.962
Braak	Endo	TFB1M	-0.11	0.34	-0.34	0.736	0.964
Braak	IN_ADARB2	TFB1M	-0.08	0.07	-1.22	0.223	0.74
Braak	IN_LAMP5_LHX6	TFB1M	-0.02	0.07	-0.35	0.73	0.94
Braak	IN_LAMP5_RELN	TFB1M	-0.00	0.05	-0.07	0.944	0.989
Braak	IN_PVALB	TFB1M	-0.03	0.04	-0.64	0.519	0.931
Braak	IN_PVALB_CHC	TFB1M	0.03	0.07	0.41	0.68	0.929
Braak	IN_SST	TFB1M	-0.03	0.05	-0.61	0.541	0.881
Braak	IN_VIP	TFB1M	0.03	0.04	0.86	0.389	0.674
Braak	Micro	TFB1M	0.02	0.05	0.38	0.703	0.903
Braak	OPC	TFB1M	0.01	0.04	0.23	0.815	0.942
Braak	Oligo	TFB1M	-0.00	0.04	-0.08	0.94	0.98
Braak	PC	TFB1M	0.11	0.39	0.28	0.778	0.979
Braak	VLMC	TFB1M	-0.18	0.13	-1.38	0.166	0.561
Braak	Astro	TFB2M	-0.10	0.06	-1.62	0.106	0.302
Braak	EN_L2_3_IT	TFB2M	-0.01	0.04	-0.15	0.879	0.958
Braak	EN_L3_5_IT_1	TFB2M	0.11	0.08	1.30	0.194	0.569
Braak	EN_L3_5_IT_2	TFB2M	-0.02	0.05	-0.45	0.653	0.862
Braak	EN_L3_5_IT_3	TFB2M	0.04	0.06	0.79	0.429	0.727
Braak	EN_L5_6_NP	TFB2M	0.18	0.35	0.50	0.618	0.957
Braak	EN_L6B	TFB2M	0.16	0.10	1.55	0.122	0.565
Braak	EN_L6_CT	TFB2M	0.17	0.09	1.95	0.0513	0.348
Braak	EN_L6_IT_1	TFB2M	0.07	0.08	0.90	0.366	0.822
Braak	EN_L6_IT_2	TFB2M	-0.03	0.11	-0.24	0.814	0.97
Braak	IN_ADARB2	TFB2M	-0.02	0.10	-0.21	0.835	0.974
Braak	IN_LAMP5_LHX6	TFB2M	0.10	0.43	0.24	0.812	0.959
Braak	IN_LAMP5_RELN	TFB2M	0.02	0.10	0.18	0.858	0.974
Braak	IN_PVALB	TFB2M	-0.02	0.06	-0.28	0.778	0.976
Braak	IN_SST	TFB2M	-0.08	0.08	-0.92	0.358	0.806
Braak	IN_VIP	TFB2M	0.01	0.06	0.13	0.893	0.959
Braak	Micro	TFB2M	-0.04	0.09	-0.39	0.698	0.902
Braak	OPC	TFB2M	-0.01	0.07	-0.14	0.889	0.968
Braak	Oligo	TFB2M	-0.01	0.04	-0.18	0.853	0.946
Braak	Adaptive	TFCP2	0.05	0.17	0.29	0.772	0.992
Braak	Astro	TFCP2	-0.11	0.04	-2.57	0.01	0.0717
Braak	EN_L2_3_IT	TFCP2	-0.05	0.03	-1.68	0.0939	0.388
Braak	EN_L3_5_IT_1	TFCP2	-0.01	0.04	-0.27	0.786	0.927
Braak	EN_L3_5_IT_2	TFCP2	-0.08	0.03	-2.43	0.0153	0.133
Braak	EN_L3_5_IT_3	TFCP2	-0.03	0.03	-0.83	0.408	0.713
Braak	EN_L5_6_NP	TFCP2	-0.02	0.05	-0.45	0.651	0.965
Braak	EN_L5_ET	TFCP2	0.42	0.32	1.34	0.179	0.901
Braak	EN_L6B	TFCP2	0.02	0.05	0.43	0.668	0.924
Braak	EN_L6_CT	TFCP2	-0.04	0.04	-0.89	0.375	0.749
Braak	EN_L6_IT_1	TFCP2	-0.05	0.04	-1.07	0.284	0.778
Braak	EN_L6_IT_2	TFCP2	-0.04	0.05	-0.79	0.431	0.885
Braak	Endo	TFCP2	-0.07	0.09	-0.74	0.456	0.911
Braak	IN_ADARB2	TFCP2	-0.06	0.05	-1.35	0.178	0.703
Braak	IN_LAMP5_LHX6	TFCP2	-0.03	0.05	-0.69	0.491	0.864
Braak	IN_LAMP5_RELN	TFCP2	-0.08	0.04	-2.12	0.0341	0.402
Braak	IN_PVALB	TFCP2	-0.01	0.03	-0.46	0.645	0.958
Braak	IN_PVALB_CHC	TFCP2	-0.08	0.05	-1.45	0.146	0.63
Braak	IN_SST	TFCP2	-0.02	0.04	-0.46	0.647	0.917
Braak	IN_VIP	TFCP2	-0.05	0.03	-1.63	0.104	0.356
Braak	Micro	TFCP2	-0.04	0.04	-0.97	0.331	0.693
Braak	OPC	TFCP2	-0.01	0.03	-0.36	0.718	0.902
Braak	Oligo	TFCP2	-0.07	0.03	-2.14	0.0327	0.214
Braak	PC	TFCP2	0.04	0.09	0.42	0.675	0.959
Braak	PVM	TFCP2	0.07	0.11	0.65	0.513	0.992
Braak	SMC	TFCP2	-0.26	0.75	-0.34	0.734	0.999
Braak	VLMC	TFCP2	0.06	0.08	0.76	0.446	0.8
Braak	Astro	TFCP2L1	-0.06	0.14	-0.43	0.668	0.831
Braak	Micro	TFCP2L1	-0.48	0.12	-3.92	8.92e-05	0.00385
Braak	Astro	TFDP1	-0.10	0.05	-1.81	0.0699	0.235
Braak	EN_L2_3_IT	TFDP1	-0.07	0.03	-2.30	0.0215	0.185
Braak	EN_L3_5_IT_1	TFDP1	-0.02	0.06	-0.32	0.749	0.911
Braak	EN_L3_5_IT_2	TFDP1	-0.04	0.04	-1.11	0.268	0.589
Braak	EN_L3_5_IT_3	TFDP1	-0.06	0.04	-1.68	0.0929	0.35
Braak	EN_L5_6_NP	TFDP1	-0.03	0.06	-0.41	0.68	0.971
Braak	EN_L5_ET	TFDP1	-0.46	0.46	-1.01	0.31	0.936
Braak	EN_L6B	TFDP1	-0.01	0.07	-0.08	0.938	0.989
Braak	EN_L6_CT	TFDP1	-0.11	0.05	-2.19	0.0288	0.266
Braak	EN_L6_IT_1	TFDP1	-0.06	0.05	-1.19	0.235	0.745
Braak	EN_L6_IT_2	TFDP1	0.03	0.07	0.48	0.634	0.948
Braak	IN_ADARB2	TFDP1	-0.02	0.06	-0.27	0.789	0.966
Braak	IN_LAMP5_LHX6	TFDP1	-0.20	0.07	-2.92	0.00354	0.192
Braak	IN_LAMP5_RELN	TFDP1	0.05	0.05	0.92	0.359	0.802
Braak	IN_PVALB	TFDP1	-0.01	0.04	-0.17	0.864	0.987
Braak	IN_PVALB_CHC	TFDP1	-0.05	0.07	-0.70	0.482	0.868
Braak	IN_SST	TFDP1	-0.01	0.05	-0.24	0.814	0.961
Braak	IN_VIP	TFDP1	-0.04	0.03	-1.12	0.262	0.564
Braak	Micro	TFDP1	-0.06	0.08	-0.83	0.405	0.748
Braak	OPC	TFDP1	-0.06	0.05	-1.27	0.203	0.562
Braak	Oligo	TFDP1	-0.33	0.06	-5.61	2.07e-08	0.000146
Braak	Adaptive	TFDP2	-0.51	0.22	-2.30	0.0212	0.918
Braak	Astro	TFDP2	0.00	0.05	0.04	0.97	0.987
Braak	EN_L2_3_IT	TFDP2	0.10	0.04	2.41	0.0159	0.158
Braak	EN_L3_5_IT_1	TFDP2	0.07	0.04	2.01	0.0439	0.305
Braak	EN_L3_5_IT_2	TFDP2	0.06	0.03	1.91	0.0558	0.273
Braak	EN_L3_5_IT_3	TFDP2	0.15	0.04	4.11	3.91e-05	0.00263
Braak	EN_L5_6_NP	TFDP2	0.07	0.05	1.26	0.206	0.818
Braak	EN_L5_ET	TFDP2	0.48	0.25	1.93	0.0538	0.791
Braak	EN_L6B	TFDP2	0.27	0.06	4.61	4.08e-06	0.00289
Braak	EN_L6_CT	TFDP2	0.15	0.05	2.93	0.00343	0.0848
Braak	EN_L6_IT_1	TFDP2	0.25	0.05	4.67	2.99e-06	0.00219
Braak	EN_L6_IT_2	TFDP2	0.22	0.06	3.59	0.000334	0.131
Braak	Endo	TFDP2	-0.19	0.12	-1.51	0.131	0.723
Braak	IN_ADARB2	TFDP2	0.05	0.04	1.37	0.171	0.695
Braak	IN_LAMP5_LHX6	TFDP2	0.20	0.04	4.44	9.14e-06	0.0105
Braak	IN_LAMP5_RELN	TFDP2	0.11	0.03	3.10	0.00192	0.121
Braak	IN_PVALB	TFDP2	0.05	0.03	1.71	0.0864	0.676
Braak	IN_PVALB_CHC	TFDP2	0.02	0.04	0.40	0.69	0.931
Braak	IN_SST	TFDP2	0.06	0.03	1.72	0.0849	0.541
Braak	IN_VIP	TFDP2	0.01	0.03	0.55	0.583	0.805
Braak	Micro	TFDP2	0.02	0.07	0.23	0.815	0.946
Braak	OPC	TFDP2	0.09	0.05	1.78	0.0758	0.389
Braak	Oligo	TFDP2	0.07	0.04	1.75	0.0793	0.329
Braak	PC	TFDP2	-0.14	0.11	-1.31	0.191	0.848
Braak	PVM	TFDP2	-0.26	0.16	-1.67	0.0951	0.992
Braak	SMC	TFDP2	-0.28	0.27	-1.06	0.291	0.999
Braak	VLMC	TFDP2	0.23	0.12	1.95	0.0508	0.367
Braak	Astro	TFE3	0.11	0.06	1.75	0.0806	0.255
Braak	EN_L2_3_IT	TFE3	0.01	0.04	0.36	0.716	0.895
Braak	EN_L3_5_IT_1	TFE3	0.07	0.08	0.86	0.389	0.736
Braak	EN_L3_5_IT_2	TFE3	0.01	0.06	0.08	0.932	0.977
Braak	EN_L3_5_IT_3	TFE3	0.06	0.06	0.99	0.322	0.637
Braak	EN_L5_6_NP	TFE3	0.40	0.43	0.93	0.352	0.894
Braak	EN_L6B	TFE3	-0.60	0.32	-1.88	0.0603	0.438
Braak	EN_L6_CT	TFE3	-0.12	0.32	-0.38	0.704	0.909
Braak	EN_L6_IT_1	TFE3	-0.02	0.08	-0.24	0.813	0.969
Braak	IN_ADARB2	TFE3	-0.07	0.38	-0.18	0.858	0.976
Braak	IN_LAMP5_RELN	TFE3	-0.09	0.10	-0.82	0.411	0.822
Braak	IN_PVALB	TFE3	0.03	0.07	0.40	0.691	0.967
Braak	IN_SST	TFE3	-0.22	0.08	-2.64	0.00818	0.231
Braak	IN_VIP	TFE3	-0.08	0.06	-1.31	0.19	0.486
Braak	Micro	TFE3	0.14	0.07	1.96	0.0503	0.279
Braak	OPC	TFE3	-0.05	0.07	-0.66	0.509	0.794
Braak	Oligo	TFE3	0.05	0.04	1.42	0.155	0.449
Braak	Astro	TFEB	0.20	0.06	3.16	0.00158	0.0215
Braak	EN_L2_3_IT	TFEB	0.08	0.08	1.06	0.288	0.63
Braak	EN_L3_5_IT_1	TFEB	0.64	0.43	1.51	0.132	0.484
Braak	EN_L3_5_IT_2	TFEB	0.15	0.09	1.58	0.115	0.396
Braak	EN_L3_5_IT_3	TFEB	0.17	0.12	1.48	0.14	0.428
Braak	EN_L6B	TFEB	0.49	0.52	0.94	0.347	0.78
Braak	EN_L6_CT	TFEB	0.14	0.11	1.27	0.203	0.611
Braak	EN_L6_IT_1	TFEB	0.02	0.10	0.16	0.869	0.977
Braak	EN_L6_IT_2	TFEB	-0.12	0.14	-0.81	0.419	0.877
Braak	Endo	TFEB	0.34	0.31	1.12	0.262	0.839
Braak	IN_ADARB2	TFEB	0.15	0.11	1.43	0.153	0.676
Braak	IN_PVALB	TFEB	0.03	0.05	0.59	0.557	0.944
Braak	IN_PVALB_CHC	TFEB	0.23	0.34	0.67	0.503	0.874
Braak	IN_SST	TFEB	0.15	0.11	1.39	0.164	0.665
Braak	IN_VIP	TFEB	-0.05	0.06	-0.87	0.387	0.672
Braak	Micro	TFEB	0.06	0.05	1.20	0.23	0.598
Braak	OPC	TFEB	0.13	0.05	2.61	0.00904	0.188
Braak	Oligo	TFEB	0.05	0.03	1.40	0.162	0.46
Braak	Astro	TFEC	-0.08	0.11	-0.75	0.456	0.69
Braak	EN_L2_3_IT	TFEC	0.08	0.10	0.83	0.409	0.727
Braak	EN_L3_5_IT_2	TFEC	-0.08	0.14	-0.58	0.561	0.811
Braak	EN_L3_5_IT_3	TFEC	0.01	0.14	0.08	0.938	0.979
Braak	Micro	TFEC	0.06	0.04	1.37	0.171	0.521
Braak	Oligo	TFEC	0.03	0.08	0.42	0.675	0.864
Braak	PVM	TFEC	0.18	0.11	1.65	0.0984	0.992
Braak	Astro	TFG	0.01	0.03	0.37	0.71	0.856
Braak	EN_L2_3_IT	TFG	0.06	0.02	2.63	0.00841	0.112
Braak	EN_L3_5_IT_1	TFG	0.04	0.04	0.98	0.329	0.691
Braak	EN_L3_5_IT_2	TFG	0.04	0.03	1.36	0.174	0.486
Braak	EN_L3_5_IT_3	TFG	0.03	0.03	1.12	0.263	0.579
Braak	EN_L5_6_NP	TFG	-0.01	0.05	-0.27	0.786	0.984
Braak	EN_L5_ET	TFG	0.17	0.39	0.43	0.669	0.979
Braak	EN_L6B	TFG	0.03	0.05	0.50	0.615	0.904
Braak	EN_L6_CT	TFG	0.03	0.05	0.56	0.576	0.86
Braak	EN_L6_IT_1	TFG	0.05	0.05	1.05	0.293	0.782
Braak	EN_L6_IT_2	TFG	0.09	0.06	1.55	0.121	0.672
Braak	Endo	TFG	0.06	0.09	0.65	0.515	0.93
Braak	IN_ADARB2	TFG	0.04	0.05	0.84	0.402	0.841
Braak	IN_LAMP5_LHX6	TFG	0.09	0.05	1.66	0.0978	0.564
Braak	IN_LAMP5_RELN	TFG	0.01	0.04	0.24	0.808	0.966
Braak	IN_PVALB	TFG	0.03	0.03	0.80	0.427	0.902
Braak	IN_PVALB_CHC	TFG	-0.05	0.05	-0.93	0.352	0.807
Braak	IN_SST	TFG	0.05	0.04	1.28	0.201	0.699
Braak	IN_VIP	TFG	0.04	0.03	1.45	0.147	0.425
Braak	Micro	TFG	0.03	0.05	0.72	0.473	0.792
Braak	OPC	TFG	0.09	0.03	2.70	0.00689	0.171
Braak	Oligo	TFG	-0.00	0.03	-0.11	0.909	0.967
Braak	PC	TFG	0.16	0.10	1.53	0.127	0.797
Braak	PVM	TFG	0.21	0.15	1.42	0.157	0.992
Braak	VLMC	TFG	-0.02	0.10	-0.19	0.852	0.97
Braak	Astro	TFIP11	-0.04	0.04	-1.07	0.283	0.532
Braak	EN_L2_3_IT	TFIP11	0.05	0.04	1.32	0.186	0.523
Braak	EN_L3_5_IT_1	TFIP11	0.02	0.08	0.25	0.804	0.933
Braak	EN_L3_5_IT_2	TFIP11	0.04	0.06	0.76	0.447	0.737
Braak	EN_L3_5_IT_3	TFIP11	0.05	0.06	0.90	0.366	0.677
Braak	EN_L5_6_NP	TFIP11	-0.03	0.36	-0.10	0.924	0.997
Braak	EN_L6B	TFIP11	-0.03	0.11	-0.30	0.762	0.95
Braak	EN_L6_CT	TFIP11	0.09	0.10	0.89	0.373	0.748
Braak	EN_L6_IT_1	TFIP11	0.03	0.07	0.44	0.66	0.932
Braak	EN_L6_IT_2	TFIP11	0.08	0.11	0.68	0.498	0.912
Braak	IN_ADARB2	TFIP11	0.14	0.10	1.42	0.156	0.678
Braak	IN_LAMP5_RELN	TFIP11	0.18	0.09	1.87	0.0613	0.487
Braak	IN_PVALB	TFIP11	0.12	0.06	2.12	0.0344	0.516
Braak	IN_SST	TFIP11	0.00	0.08	0.03	0.973	0.996
Braak	IN_VIP	TFIP11	0.00	0.06	0.03	0.976	0.991
Braak	Micro	TFIP11	0.06	0.08	0.82	0.415	0.755
Braak	OPC	TFIP11	-0.05	0.06	-0.90	0.366	0.702
Braak	Oligo	TFIP11	-0.04	0.04	-1.05	0.295	0.604
Braak	Astro	TFPI	-0.22	0.13	-1.64	0.1	0.292
Braak	EN_L2_3_IT	TFPI	0.04	0.12	0.36	0.716	0.895
Braak	EN_L3_5_IT_3	TFPI	0.07	0.15	0.46	0.643	0.854
Braak	Endo	TFPI	-0.06	0.61	-0.10	0.924	0.991
Braak	Oligo	TFPI	-0.14	0.11	-1.37	0.171	0.47
Braak	PC	TFPI	0.04	0.09	0.42	0.674	0.959
Braak	SMC	TFPI	0.41	0.22	1.87	0.061	0.999
Braak	VLMC	TFPI	0.16	0.15	1.01	0.311	0.706
Braak	Astro	TFPT	-0.08	0.08	-1.03	0.304	0.554
Braak	EN_L2_3_IT	TFPT	-0.05	0.06	-0.88	0.38	0.706
Braak	EN_L3_5_IT_1	TFPT	-0.13	0.09	-1.40	0.162	0.532
Braak	EN_L3_5_IT_2	TFPT	-0.12	0.07	-1.75	0.0798	0.331
Braak	EN_L3_5_IT_3	TFPT	-0.09	0.07	-1.32	0.187	0.492
Braak	EN_L5_6_NP	TFPT	-0.24	0.43	-0.56	0.575	0.948
Braak	EN_L6B	TFPT	-0.31	0.39	-0.80	0.421	0.821
Braak	EN_L6_CT	TFPT	0.01	0.10	0.12	0.902	0.976
Braak	EN_L6_IT_1	TFPT	-0.15	0.09	-1.70	0.0891	0.565
Braak	EN_L6_IT_2	TFPT	-0.28	0.12	-2.38	0.0173	0.374
Braak	IN_ADARB2	TFPT	-0.13	0.11	-1.20	0.228	0.742
Braak	IN_LAMP5_RELN	TFPT	-0.12	0.10	-1.15	0.249	0.732
Braak	IN_PVALB	TFPT	-0.14	0.08	-1.73	0.0838	0.675
Braak	IN_SST	TFPT	-0.07	0.09	-0.72	0.469	0.855
Braak	IN_VIP	TFPT	-0.22	0.07	-3.08	0.00209	0.0473
Braak	Micro	TFPT	-0.04	0.08	-0.47	0.641	0.877
Braak	OPC	TFPT	-0.14	0.09	-1.58	0.113	0.454
Braak	Oligo	TFPT	-0.04	0.06	-0.68	0.495	0.762
Braak	Astro	TFR2	0.32	0.10	3.29	0.000999	0.0158
Braak	EN_L2_3_IT	TFR2	-0.00	0.05	-0.06	0.949	0.983
Braak	EN_L3_5_IT_1	TFR2	0.07	0.08	0.86	0.388	0.736
Braak	EN_L3_5_IT_2	TFR2	0.00	0.06	0.08	0.938	0.98
Braak	EN_L3_5_IT_3	TFR2	-0.01	0.06	-0.22	0.826	0.94
Braak	EN_L6_CT	TFR2	0.33	0.40	0.82	0.412	0.768
Braak	EN_L6_IT_1	TFR2	-0.04	0.09	-0.39	0.698	0.941
Braak	EN_L6_IT_2	TFR2	0.15	0.12	1.23	0.22	0.767
Braak	IN_ADARB2	TFR2	0.09	0.08	1.06	0.291	0.781
Braak	IN_LAMP5_LHX6	TFR2	-0.08	0.11	-0.69	0.49	0.864
Braak	IN_LAMP5_RELN	TFR2	0.07	0.10	0.65	0.513	0.873
Braak	IN_PVALB	TFR2	0.13	0.07	1.78	0.0758	0.655
Braak	IN_SST	TFR2	0.03	0.09	0.37	0.712	0.935
Braak	IN_VIP	TFR2	-0.04	0.05	-0.73	0.463	0.727
Braak	Oligo	TFR2	0.02	0.07	0.35	0.726	0.89
Braak	Astro	TFRC	-0.02	0.09	-0.22	0.825	0.917
Braak	EN_L2_3_IT	TFRC	-0.08	0.03	-2.56	0.0105	0.128
Braak	EN_L3_5_IT_1	TFRC	-0.04	0.05	-0.81	0.419	0.752
Braak	EN_L3_5_IT_2	TFRC	-0.04	0.04	-0.85	0.397	0.7
Braak	EN_L3_5_IT_3	TFRC	-0.10	0.04	-2.52	0.0119	0.111
Braak	EN_L5_6_NP	TFRC	-0.07	0.07	-0.92	0.358	0.896
Braak	EN_L5_ET	TFRC	0.39	0.42	0.93	0.353	0.948
Braak	EN_L6B	TFRC	-0.16	0.07	-2.18	0.0295	0.327
Braak	EN_L6_CT	TFRC	-0.09	0.06	-1.40	0.161	0.561
Braak	EN_L6_IT_1	TFRC	-0.06	0.06	-1.04	0.297	0.786
Braak	EN_L6_IT_2	TFRC	-0.04	0.09	-0.45	0.653	0.95
Braak	Endo	TFRC	-0.36	0.11	-3.12	0.00181	0.213
Braak	IN_ADARB2	TFRC	-0.11	0.07	-1.66	0.0965	0.603
Braak	IN_LAMP5_LHX6	TFRC	-0.15	0.07	-2.02	0.0433	0.442
Braak	IN_LAMP5_RELN	TFRC	-0.13	0.06	-2.00	0.0451	0.444
Braak	IN_PVALB	TFRC	-0.06	0.04	-1.56	0.119	0.727
Braak	IN_PVALB_CHC	TFRC	-0.14	0.07	-1.98	0.0472	0.425
Braak	IN_SST	TFRC	-0.03	0.05	-0.58	0.56	0.887
Braak	IN_VIP	TFRC	-0.09	0.04	-2.18	0.029	0.188
Braak	Micro	TFRC	0.01	0.16	0.05	0.963	0.99
Braak	OPC	TFRC	0.00	0.05	0.10	0.918	0.975
Braak	Oligo	TFRC	0.04	0.04	1.21	0.225	0.533
Braak	PVM	TFRC	-0.29	0.37	-0.78	0.437	0.992
Braak	Astro	TG	0.04	0.12	0.30	0.764	0.886
Braak	EN_L2_3_IT	TG	0.60	0.14	4.20	2.67e-05	0.00394
Braak	EN_L3_5_IT_1	TG	0.44	0.13	3.48	0.000506	0.03
Braak	EN_L3_5_IT_2	TG	0.29	0.15	1.97	0.0486	0.253
Braak	EN_L6_IT_1	TG	0.50	0.14	3.49	0.000481	0.0588
Braak	IN_VIP	TG	0.16	0.13	1.26	0.208	0.507
Braak	Micro	TG	0.35	0.11	3.34	0.000827	0.0203
Braak	OPC	TG	0.30	0.14	2.13	0.033	0.288
Braak	Oligo	TG	0.03	0.11	0.27	0.785	0.917
Braak	PVM	TG	0.05	0.20	0.27	0.784	0.992
Braak	Astro	TGDS	-0.05	0.05	-0.98	0.325	0.574
Braak	EN_L2_3_IT	TGDS	-0.01	0.04	-0.23	0.821	0.937
Braak	EN_L3_5_IT_1	TGDS	0.05	0.09	0.58	0.563	0.826
Braak	EN_L3_5_IT_2	TGDS	0.05	0.06	0.90	0.37	0.677
Braak	EN_L3_5_IT_3	TGDS	0.08	0.06	1.29	0.196	0.503
Braak	EN_L5_6_NP	TGDS	-0.66	0.38	-1.73	0.0831	0.712
Braak	EN_L6B	TGDS	-0.11	0.43	-0.25	0.805	0.958
Braak	EN_L6_CT	TGDS	0.13	0.09	1.49	0.136	0.528
Braak	EN_L6_IT_1	TGDS	0.07	0.09	0.75	0.456	0.863
Braak	EN_L6_IT_2	TGDS	0.33	0.11	2.95	0.00318	0.227
Braak	IN_ADARB2	TGDS	-0.04	0.10	-0.38	0.705	0.943
Braak	IN_LAMP5_RELN	TGDS	-0.08	0.10	-0.86	0.389	0.815
Braak	IN_PVALB	TGDS	-0.06	0.06	-0.98	0.327	0.869
Braak	IN_SST	TGDS	0.03	0.08	0.36	0.718	0.937
Braak	IN_VIP	TGDS	0.10	0.06	1.63	0.104	0.355
Braak	Micro	TGDS	-0.02	0.07	-0.33	0.739	0.918
Braak	OPC	TGDS	0.09	0.05	1.73	0.0835	0.4
Braak	Oligo	TGDS	0.00	0.04	0.11	0.914	0.97
Braak	Astro	TGFA	-0.08	0.11	-0.72	0.471	0.701
Braak	EN_L2_3_IT	TGFA	-0.18	0.09	-1.90	0.0569	0.304
Braak	EN_L6_IT_2	TGFA	-0.18	0.13	-1.33	0.184	0.748
Braak	IN_LAMP5_RELN	TGFA	-0.14	0.11	-1.29	0.198	0.685
Braak	IN_PVALB	TGFA	0.13	0.38	0.33	0.739	0.971
Braak	IN_VIP	TGFA	-0.10	0.08	-1.21	0.228	0.529
Braak	Micro	TGFA	0.12	0.09	1.38	0.169	0.518
Braak	OPC	TGFA	-0.02	0.05	-0.46	0.643	0.866
Braak	Oligo	TGFA	-0.04	0.04	-1.15	0.25	0.56
Braak	Adaptive	TGFB1	0.10	0.16	0.60	0.546	0.992
Braak	Astro	TGFB1	0.05	0.06	0.88	0.377	0.624
Braak	EN_L2_3_IT	TGFB1	-0.04	0.07	-0.64	0.522	0.797
Braak	EN_L3_5_IT_1	TGFB1	0.00	0.08	0.02	0.986	0.996
Braak	EN_L3_5_IT_2	TGFB1	-0.01	0.07	-0.19	0.85	0.947
Braak	EN_L3_5_IT_3	TGFB1	-0.02	0.07	-0.28	0.782	0.92
Braak	EN_L5_6_NP	TGFB1	0.12	0.10	1.20	0.231	0.832
Braak	EN_L5_ET	TGFB1	-1.30	0.56	-2.31	0.0211	0.648
Braak	EN_L6B	TGFB1	0.09	0.10	0.83	0.407	0.813
Braak	EN_L6_CT	TGFB1	0.04	0.09	0.44	0.656	0.892
Braak	EN_L6_IT_1	TGFB1	-0.08	0.09	-0.90	0.37	0.825
Braak	EN_L6_IT_2	TGFB1	0.04	0.12	0.30	0.763	0.962
Braak	Endo	TGFB1	-0.42	0.33	-1.28	0.202	0.79
Braak	IN_ADARB2	TGFB1	-0.05	0.08	-0.57	0.566	0.905
Braak	IN_LAMP5_LHX6	TGFB1	-0.16	0.09	-1.75	0.08	0.538
Braak	IN_LAMP5_RELN	TGFB1	-0.08	0.08	-1.04	0.299	0.765
Braak	IN_PVALB	TGFB1	-0.09	0.07	-1.17	0.241	0.828
Braak	IN_PVALB_CHC	TGFB1	0.01	0.11	0.07	0.946	0.991
Braak	IN_SST	TGFB1	-0.06	0.08	-0.71	0.475	0.858
Braak	IN_VIP	TGFB1	-0.05	0.06	-0.71	0.478	0.738
Braak	Micro	TGFB1	-0.05	0.05	-1.10	0.269	0.636
Braak	OPC	TGFB1	-0.09	0.07	-1.14	0.253	0.613
Braak	Oligo	TGFB1	-0.03	0.06	-0.45	0.655	0.854
Braak	PC	TGFB1	-0.11	0.13	-0.82	0.412	0.928
Braak	PVM	TGFB1	0.11	0.13	0.87	0.382	0.992
Braak	Astro	TGFB2	0.15	0.06	2.56	0.0106	0.0739
Braak	EN_L2_3_IT	TGFB2	0.19	0.06	2.93	0.00341	0.0684
Braak	EN_L3_5_IT_2	TGFB2	0.20	0.09	2.18	0.0294	0.192
Braak	EN_L3_5_IT_3	TGFB2	0.14	0.10	1.48	0.138	0.427
Braak	EN_L5_6_NP	TGFB2	-0.12	0.11	-1.08	0.279	0.872
Braak	EN_L6_CT	TGFB2	-0.03	0.41	-0.07	0.945	0.987
Braak	EN_L6_IT_1	TGFB2	0.10	0.13	0.77	0.443	0.859
Braak	EN_L6_IT_2	TGFB2	0.02	0.16	0.10	0.924	0.985
Braak	Endo	TGFB2	0.43	0.66	0.65	0.516	0.93
Braak	IN_ADARB2	TGFB2	-0.02	0.07	-0.29	0.772	0.96
Braak	IN_LAMP5_LHX6	TGFB2	0.07	0.11	0.61	0.54	0.884
Braak	IN_LAMP5_RELN	TGFB2	-0.03	0.07	-0.36	0.72	0.943
Braak	IN_PVALB	TGFB2	-0.08	0.07	-1.12	0.265	0.839
Braak	IN_PVALB_CHC	TGFB2	-0.07	0.10	-0.68	0.495	0.871
Braak	IN_SST	TGFB2	0.03	0.10	0.35	0.724	0.938
Braak	IN_VIP	TGFB2	-0.04	0.04	-0.98	0.329	0.626
Braak	Micro	TGFB2	0.63	0.13	4.94	7.92e-07	8.32e-05
Braak	OPC	TGFB2	0.13	0.14	0.98	0.328	0.672
Braak	Oligo	TGFB2	0.14	0.06	2.09	0.0369	0.226
Braak	PC	TGFB2	0.24	0.54	0.44	0.657	0.959
Braak	VLMC	TGFB2	0.37	0.22	1.69	0.091	0.46
Braak	Astro	TGFB3	0.27	0.09	3.10	0.0019	0.0244
Braak	EN_L2_3_IT	TGFB3	0.08	0.07	1.14	0.256	0.602
Braak	EN_L3_5_IT_2	TGFB3	0.05	0.08	0.66	0.511	0.78
Braak	EN_L3_5_IT_3	TGFB3	0.04	0.09	0.46	0.646	0.855
Braak	EN_L6B	TGFB3	0.10	0.45	0.21	0.831	0.965
Braak	IN_LAMP5_LHX6	TGFB3	-0.11	0.09	-1.27	0.205	0.688
Braak	IN_LAMP5_RELN	TGFB3	0.09	0.09	1.01	0.314	0.771
Braak	IN_PVALB	TGFB3	0.03	0.10	0.27	0.787	0.976
Braak	IN_VIP	TGFB3	-0.07	0.09	-0.76	0.448	0.716
Braak	OPC	TGFB3	-0.17	0.08	-2.18	0.0295	0.277
Braak	Oligo	TGFB3	-0.03	0.07	-0.44	0.662	0.857
Braak	EN_L2_3_IT	TGFBI	-0.05	0.14	-0.36	0.722	0.898
Braak	Micro	TGFBI	1.03	0.19	5.45	4.94e-08	7.86e-06
Braak	Oligo	TGFBI	0.14	0.13	1.10	0.272	0.583
Braak	PVM	TGFBI	0.13	0.17	0.78	0.432	0.992
Braak	Adaptive	TGFBR1	0.14	0.21	0.65	0.516	0.992
Braak	Astro	TGFBR1	-0.14	0.05	-2.82	0.00474	0.0443
Braak	EN_L2_3_IT	TGFBR1	-0.09	0.08	-1.15	0.249	0.595
Braak	EN_L3_5_IT_1	TGFBR1	-0.05	0.08	-0.63	0.529	0.81
Braak	EN_L3_5_IT_2	TGFBR1	0.04	0.05	0.76	0.449	0.738
Braak	EN_L3_5_IT_3	TGFBR1	-0.02	0.06	-0.32	0.749	0.907
Braak	EN_L5_6_NP	TGFBR1	0.03	0.12	0.22	0.823	0.986
Braak	EN_L6_CT	TGFBR1	0.23	0.14	1.58	0.113	0.487
Braak	EN_L6_IT_1	TGFBR1	0.08	0.10	0.83	0.404	0.845
Braak	EN_L6_IT_2	TGFBR1	-0.08	0.12	-0.68	0.495	0.912
Braak	Endo	TGFBR1	0.05	0.39	0.13	0.898	0.99
Braak	IN_LAMP5_LHX6	TGFBR1	0.20	0.12	1.68	0.0928	0.554
Braak	IN_LAMP5_RELN	TGFBR1	0.20	0.11	1.78	0.0745	0.513
Braak	IN_PVALB	TGFBR1	0.10	0.09	1.14	0.254	0.836
Braak	IN_PVALB_CHC	TGFBR1	0.13	0.11	1.21	0.225	0.717
Braak	IN_SST	TGFBR1	-0.14	0.11	-1.21	0.226	0.724
Braak	IN_VIP	TGFBR1	0.01	0.05	0.14	0.89	0.958
Braak	Micro	TGFBR1	0.04	0.09	0.47	0.637	0.875
Braak	OPC	TGFBR1	0.01	0.04	0.28	0.78	0.927
Braak	Oligo	TGFBR1	0.01	0.05	0.15	0.878	0.956
Braak	PC	TGFBR1	0.05	0.12	0.44	0.662	0.959
Braak	PVM	TGFBR1	0.06	0.13	0.44	0.663	0.992
Braak	VLMC	TGFBR1	-0.06	0.12	-0.49	0.624	0.886
Braak	Adaptive	TGFBR2	-0.12	0.15	-0.79	0.428	0.974
Braak	Astro	TGFBR2	0.18	0.13	1.34	0.18	0.409
Braak	EN_L2_3_IT	TGFBR2	0.10	0.10	1.05	0.296	0.637
Braak	Endo	TGFBR2	-0.03	0.08	-0.35	0.727	0.962
Braak	IN_ADARB2	TGFBR2	-0.05	0.14	-0.36	0.716	0.947
Braak	Micro	TGFBR2	-0.06	0.04	-1.50	0.133	0.468
Braak	OPC	TGFBR2	-0.25	0.13	-1.97	0.0486	0.334
Braak	Oligo	TGFBR2	-0.00	0.09	-0.03	0.98	0.994
Braak	PC	TGFBR2	-0.12	0.10	-1.12	0.261	0.883
Braak	PVM	TGFBR2	0.17	0.12	1.41	0.16	0.992
Braak	SMC	TGFBR2	0.28	0.89	0.32	0.752	0.999
Braak	VLMC	TGFBR2	-0.10	0.11	-0.88	0.38	0.759
Braak	Adaptive	TGFBR3	-0.37	0.24	-1.56	0.118	0.96
Braak	Astro	TGFBR3	-0.06	0.05	-1.05	0.295	0.544
Braak	EN_L2_3_IT	TGFBR3	0.21	0.07	3.09	0.00198	0.0495
Braak	EN_L3_5_IT_1	TGFBR3	0.28	0.11	2.51	0.012	0.162
Braak	EN_L3_5_IT_2	TGFBR3	0.04	0.10	0.44	0.661	0.866
Braak	EN_L3_5_IT_3	TGFBR3	0.21	0.09	2.35	0.0185	0.144
Braak	EN_L5_6_NP	TGFBR3	-0.08	0.47	-0.17	0.867	0.989
Braak	EN_L6_IT_1	TGFBR3	0.22	0.13	1.76	0.0791	0.54
Braak	Endo	TGFBR3	0.12	0.12	1.01	0.313	0.863
Braak	IN_ADARB2	TGFBR3	0.09	0.08	1.16	0.244	0.752
Braak	IN_LAMP5_LHX6	TGFBR3	0.07	0.06	1.11	0.268	0.735
Braak	IN_LAMP5_RELN	TGFBR3	0.06	0.08	0.79	0.432	0.835
Braak	IN_PVALB	TGFBR3	0.05	0.06	0.84	0.4	0.895
Braak	IN_PVALB_CHC	TGFBR3	0.18	0.13	1.37	0.172	0.662
Braak	IN_SST	TGFBR3	0.16	0.07	2.19	0.0284	0.376
Braak	IN_VIP	TGFBR3	0.18	0.05	3.57	0.000359	0.0184
Braak	OPC	TGFBR3	0.22	0.09	2.49	0.0127	0.209
Braak	Oligo	TGFBR3	0.15	0.07	2.07	0.0385	0.23
Braak	PC	TGFBR3	0.15	0.13	1.11	0.266	0.886
Braak	VLMC	TGFBR3	0.03	0.08	0.33	0.74	0.938
Braak	Astro	TGFBR3L	-0.01	0.10	-0.06	0.95	0.977
Braak	EN_L2_3_IT	TGFBR3L	-0.04	0.06	-0.72	0.47	0.768
Braak	EN_L3_5_IT_1	TGFBR3L	0.16	0.10	1.55	0.12	0.466
Braak	EN_L3_5_IT_2	TGFBR3L	-0.04	0.08	-0.48	0.635	0.854
Braak	EN_L3_5_IT_3	TGFBR3L	-0.03	0.08	-0.40	0.692	0.877
Braak	EN_L6_IT_1	TGFBR3L	0.02	0.11	0.16	0.876	0.978
Braak	IN_PVALB	TGFBR3L	0.13	0.10	1.35	0.178	0.787
Braak	IN_VIP	TGFBR3L	-0.04	0.10	-0.36	0.716	0.878
Braak	Oligo	TGFBR3L	-0.11	0.09	-1.30	0.194	0.499
Braak	Astro	TGFBRAP1	0.01	0.04	0.21	0.835	0.922
Braak	EN_L2_3_IT	TGFBRAP1	-0.01	0.03	-0.40	0.686	0.883
Braak	EN_L3_5_IT_1	TGFBRAP1	0.06	0.06	1.04	0.3	0.666
Braak	EN_L3_5_IT_2	TGFBRAP1	-0.03	0.04	-0.73	0.465	0.749
Braak	EN_L3_5_IT_3	TGFBRAP1	-0.01	0.04	-0.27	0.785	0.921
Braak	EN_L5_6_NP	TGFBRAP1	0.10	0.08	1.21	0.226	0.83
Braak	EN_L5_ET	TGFBRAP1	0.00	0.55	0.00	0.999	1
Braak	EN_L6B	TGFBRAP1	-0.10	0.08	-1.27	0.203	0.668
Braak	EN_L6_CT	TGFBRAP1	-0.10	0.06	-1.60	0.109	0.48
Braak	EN_L6_IT_1	TGFBRAP1	-0.01	0.06	-0.25	0.802	0.968
Braak	EN_L6_IT_2	TGFBRAP1	-0.13	0.09	-1.50	0.133	0.689
Braak	Endo	TGFBRAP1	-0.11	0.37	-0.30	0.762	0.968
Braak	IN_ADARB2	TGFBRAP1	0.06	0.06	1.00	0.319	0.797
Braak	IN_LAMP5_LHX6	TGFBRAP1	-0.03	0.08	-0.39	0.695	0.929
Braak	IN_LAMP5_RELN	TGFBRAP1	0.03	0.06	0.56	0.579	0.898
Braak	IN_PVALB	TGFBRAP1	-0.00	0.04	-0.08	0.934	0.997
Braak	IN_PVALB_CHC	TGFBRAP1	-0.01	0.09	-0.08	0.936	0.988
Braak	IN_SST	TGFBRAP1	0.03	0.05	0.58	0.564	0.889
Braak	IN_VIP	TGFBRAP1	-0.05	0.04	-1.34	0.18	0.474
Braak	Micro	TGFBRAP1	0.10	0.05	1.90	0.0571	0.299
Braak	OPC	TGFBRAP1	-0.03	0.05	-0.51	0.612	0.848
Braak	Oligo	TGFBRAP1	-0.01	0.03	-0.33	0.744	0.896
Braak	Astro	TGIF1	0.07	0.05	1.33	0.183	0.413
Braak	EN_L2_3_IT	TGIF1	-0.06	0.09	-0.66	0.512	0.792
Braak	EN_L3_5_IT_2	TGIF1	-0.04	0.12	-0.31	0.753	0.908
Braak	EN_L3_5_IT_3	TGIF1	-0.17	0.12	-1.42	0.157	0.453
Braak	Micro	TGIF1	0.31	0.12	2.70	0.00695	0.0875
Braak	OPC	TGIF1	0.19	0.10	1.95	0.0512	0.342
Braak	Oligo	TGIF1	0.12	0.08	1.53	0.127	0.41
Braak	Astro	TGIF2-RAB5IF	-0.27	0.11	-2.47	0.0135	0.0864
Braak	Oligo	TGIF2-RAB5IF	-0.15	0.10	-1.52	0.129	0.412
Braak	Astro	TGM1	0.22	0.12	1.82	0.0683	0.232
Braak	EN_L2_3_IT	TGM1	-0.15	0.09	-1.65	0.0999	0.399
Braak	EN_L3_5_IT_2	TGM1	0.18	0.41	0.44	0.657	0.864
Braak	EN_L3_5_IT_3	TGM1	0.23	0.34	0.68	0.494	0.772
Braak	IN_PVALB	TGM1	-0.13	0.11	-1.17	0.243	0.83
Braak	Oligo	TGM1	0.12	0.09	1.27	0.205	0.51
Braak	EN_L3_5_IT_1	TGM2	0.23	0.12	2.02	0.0436	0.305
Braak	Endo	TGM2	0.08	0.09	0.91	0.361	0.874
Braak	Adaptive	TGOLN2	0.18	0.16	1.09	0.275	0.966
Braak	Astro	TGOLN2	0.06	0.04	1.47	0.142	0.357
Braak	EN_L2_3_IT	TGOLN2	0.14	0.03	3.92	8.75e-05	0.00756
Braak	EN_L3_5_IT_1	TGOLN2	0.13	0.05	2.72	0.0066	0.118
Braak	EN_L3_5_IT_2	TGOLN2	0.03	0.04	0.68	0.499	0.773
Braak	EN_L3_5_IT_3	TGOLN2	0.11	0.04	2.83	0.00468	0.0639
Braak	EN_L5_6_NP	TGOLN2	0.09	0.07	1.30	0.194	0.807
Braak	EN_L5_ET	TGOLN2	-0.19	0.60	-0.32	0.745	0.98
Braak	EN_L6B	TGOLN2	0.16	0.06	2.63	0.00848	0.197
Braak	EN_L6_CT	TGOLN2	0.06	0.05	1.14	0.254	0.66
Braak	EN_L6_IT_1	TGOLN2	0.13	0.06	2.35	0.0187	0.331
Braak	EN_L6_IT_2	TGOLN2	0.05	0.07	0.72	0.472	0.902
Braak	Endo	TGOLN2	-0.02	0.08	-0.21	0.837	0.979
Braak	IN_ADARB2	TGOLN2	0.16	0.05	2.90	0.00369	0.222
Braak	IN_LAMP5_LHX6	TGOLN2	0.07	0.06	1.25	0.211	0.694
Braak	IN_LAMP5_RELN	TGOLN2	0.03	0.05	0.66	0.512	0.873
Braak	IN_PVALB	TGOLN2	0.03	0.04	0.65	0.517	0.931
Braak	IN_PVALB_CHC	TGOLN2	0.05	0.07	0.74	0.458	0.86
Braak	IN_SST	TGOLN2	0.06	0.04	1.37	0.17	0.668
Braak	IN_VIP	TGOLN2	0.01	0.04	0.20	0.844	0.938
Braak	Micro	TGOLN2	0.07	0.04	1.62	0.105	0.414
Braak	OPC	TGOLN2	-0.02	0.04	-0.46	0.646	0.867
Braak	Oligo	TGOLN2	-0.03	0.03	-1.07	0.284	0.593
Braak	PC	TGOLN2	-0.32	0.32	-1.00	0.317	0.924
Braak	PVM	TGOLN2	0.10	0.41	0.24	0.808	0.992
Braak	Astro	TGS1	-0.04	0.04	-0.99	0.324	0.573
Braak	EN_L2_3_IT	TGS1	0.04	0.03	1.33	0.185	0.522
Braak	EN_L3_5_IT_1	TGS1	0.03	0.04	0.67	0.504	0.799
Braak	EN_L3_5_IT_2	TGS1	0.03	0.03	0.85	0.396	0.699
Braak	EN_L3_5_IT_3	TGS1	0.04	0.04	1.00	0.316	0.63
Braak	EN_L5_6_NP	TGS1	0.02	0.06	0.29	0.774	0.983
Braak	EN_L5_ET	TGS1	0.17	0.43	0.39	0.695	0.979
Braak	EN_L6B	TGS1	0.09	0.07	1.39	0.164	0.62
Braak	EN_L6_CT	TGS1	0.01	0.05	0.24	0.814	0.949
Braak	EN_L6_IT_1	TGS1	0.06	0.05	1.14	0.254	0.758
Braak	EN_L6_IT_2	TGS1	0.11	0.07	1.54	0.123	0.673
Braak	Endo	TGS1	0.10	0.32	0.32	0.75	0.965
Braak	IN_ADARB2	TGS1	0.02	0.05	0.48	0.633	0.922
Braak	IN_LAMP5_LHX6	TGS1	0.13	0.06	2.14	0.0323	0.401
Braak	IN_LAMP5_RELN	TGS1	-0.01	0.05	-0.22	0.822	0.968
Braak	IN_PVALB	TGS1	0.06	0.04	1.50	0.134	0.741
Braak	IN_PVALB_CHC	TGS1	-0.00	0.08	-0.03	0.976	0.995
Braak	IN_SST	TGS1	0.03	0.04	0.61	0.543	0.881
Braak	IN_VIP	TGS1	0.08	0.03	2.37	0.0178	0.147
Braak	Micro	TGS1	0.00	0.05	0.01	0.995	0.998
Braak	OPC	TGS1	-0.04	0.03	-1.11	0.269	0.626
Braak	Oligo	TGS1	0.04	0.03	1.46	0.143	0.433
Braak	PC	TGS1	0.42	0.42	1.00	0.32	0.924
Braak	Adaptive	THADA	-0.22	0.16	-1.38	0.167	0.96
Braak	Astro	THADA	-0.00	0.03	-0.06	0.952	0.978
Braak	EN_L2_3_IT	THADA	-0.03	0.03	-0.95	0.345	0.678
Braak	EN_L3_5_IT_1	THADA	-0.02	0.04	-0.36	0.716	0.899
Braak	EN_L3_5_IT_2	THADA	-0.04	0.04	-1.18	0.239	0.559
Braak	EN_L3_5_IT_3	THADA	0.01	0.04	0.18	0.859	0.953
Braak	EN_L5_6_NP	THADA	-0.07	0.05	-1.28	0.2	0.815
Braak	EN_L5_ET	THADA	0.30	0.35	0.86	0.392	0.959
Braak	EN_L6B	THADA	-0.01	0.05	-0.15	0.882	0.976
Braak	EN_L6_CT	THADA	-0.02	0.04	-0.42	0.677	0.899
Braak	EN_L6_IT_1	THADA	-0.01	0.05	-0.30	0.767	0.961
Braak	EN_L6_IT_2	THADA	0.02	0.06	0.36	0.722	0.954
Braak	Endo	THADA	-0.03	0.08	-0.36	0.716	0.96
Braak	IN_ADARB2	THADA	0.03	0.04	0.72	0.473	0.871
Braak	IN_LAMP5_LHX6	THADA	-0.01	0.05	-0.20	0.839	0.965
Braak	IN_LAMP5_RELN	THADA	0.01	0.04	0.34	0.734	0.946
Braak	IN_PVALB	THADA	-0.00	0.04	-0.07	0.945	0.998
Braak	IN_PVALB_CHC	THADA	-0.05	0.05	-0.94	0.35	0.805
Braak	IN_SST	THADA	0.02	0.04	0.48	0.63	0.912
Braak	IN_VIP	THADA	0.02	0.03	0.66	0.509	0.759
Braak	Micro	THADA	0.07	0.04	1.73	0.0842	0.371
Braak	OPC	THADA	0.04	0.03	1.15	0.248	0.608
Braak	Oligo	THADA	0.01	0.03	0.40	0.693	0.872
Braak	PC	THADA	0.02	0.10	0.17	0.863	0.989
Braak	PVM	THADA	0.05	0.10	0.47	0.638	0.992
Braak	SMC	THADA	0.03	0.22	0.15	0.878	0.999
Braak	VLMC	THADA	0.11	0.08	1.31	0.191	0.593
Braak	Astro	THAP1	0.05	0.08	0.69	0.493	0.717
Braak	EN_L2_3_IT	THAP1	0.14	0.06	2.50	0.0125	0.139
Braak	EN_L3_5_IT_1	THAP1	-0.43	0.33	-1.30	0.192	0.568
Braak	EN_L3_5_IT_2	THAP1	0.04	0.07	0.52	0.604	0.836
Braak	EN_L3_5_IT_3	THAP1	0.12	0.08	1.55	0.121	0.4
Braak	EN_L6_IT_1	THAP1	0.06	0.32	0.18	0.857	0.974
Braak	IN_PVALB	THAP1	0.08	0.08	0.98	0.329	0.87
Braak	IN_SST	THAP1	0.09	0.09	1.00	0.316	0.786
Braak	IN_VIP	THAP1	0.10	0.07	1.30	0.192	0.489
Braak	OPC	THAP1	-0.06	0.10	-0.60	0.548	0.815
Braak	Oligo	THAP1	0.07	0.05	1.54	0.125	0.406
Braak	Astro	THAP10	-0.16	0.10	-1.53	0.126	0.334
Braak	EN_L2_3_IT	THAP10	0.11	0.06	1.75	0.0809	0.361
Braak	EN_L3_5_IT_2	THAP10	0.17	0.08	2.22	0.0266	0.182
Braak	EN_L3_5_IT_3	THAP10	0.26	0.09	2.89	0.0038	0.056
Braak	IN_PVALB	THAP10	0.15	0.08	1.99	0.0463	0.565
Braak	IN_SST	THAP10	0.09	0.10	0.84	0.4	0.827
Braak	IN_VIP	THAP10	0.12	0.09	1.42	0.155	0.435
Braak	Oligo	THAP10	-0.04	0.06	-0.57	0.566	0.803
Braak	Astro	THAP11	0.08	0.09	0.92	0.357	0.605
Braak	EN_L2_3_IT	THAP11	0.25	0.07	3.60	0.000323	0.0172
Braak	EN_L3_5_IT_2	THAP11	0.11	0.09	1.17	0.244	0.564
Braak	EN_L3_5_IT_3	THAP11	0.18	0.09	2.03	0.0423	0.229
Braak	IN_PVALB	THAP11	0.01	0.11	0.10	0.922	0.995
Braak	IN_SST	THAP11	0.07	0.11	0.60	0.549	0.882
Braak	IN_VIP	THAP11	0.09	0.09	0.99	0.323	0.622
Braak	OPC	THAP11	-0.03	0.10	-0.24	0.807	0.94
Braak	Oligo	THAP11	0.00	0.06	0.08	0.933	0.978
Braak	Astro	THAP12	0.11	0.04	2.64	0.00832	0.0634
Braak	EN_L2_3_IT	THAP12	0.08	0.03	2.52	0.0118	0.136
Braak	EN_L3_5_IT_1	THAP12	0.14	0.07	2.11	0.0344	0.271
Braak	EN_L3_5_IT_2	THAP12	-0.06	0.05	-1.27	0.203	0.522
Braak	EN_L3_5_IT_3	THAP12	0.02	0.05	0.40	0.688	0.875
Braak	EN_L5_6_NP	THAP12	0.12	0.10	1.28	0.2	0.813
Braak	EN_L6B	THAP12	0.01	0.08	0.12	0.903	0.982
Braak	EN_L6_CT	THAP12	-0.07	0.08	-0.89	0.375	0.749
Braak	EN_L6_IT_1	THAP12	-0.04	0.06	-0.64	0.522	0.89
Braak	EN_L6_IT_2	THAP12	0.07	0.09	0.75	0.455	0.897
Braak	IN_ADARB2	THAP12	0.04	0.07	0.62	0.537	0.897
Braak	IN_LAMP5_LHX6	THAP12	-0.02	0.09	-0.20	0.838	0.965
Braak	IN_LAMP5_RELN	THAP12	0.04	0.07	0.51	0.612	0.911
Braak	IN_PVALB	THAP12	-0.02	0.05	-0.43	0.668	0.961
Braak	IN_PVALB_CHC	THAP12	-0.05	0.09	-0.59	0.558	0.897
Braak	IN_SST	THAP12	0.07	0.05	1.40	0.161	0.661
Braak	IN_VIP	THAP12	-0.06	0.04	-1.32	0.186	0.481
Braak	Micro	THAP12	0.08	0.07	1.11	0.267	0.634
Braak	OPC	THAP12	0.01	0.05	0.12	0.906	0.973
Braak	Oligo	THAP12	-0.00	0.03	-0.10	0.918	0.972
Braak	Astro	THAP2	0.09	0.06	1.56	0.118	0.321
Braak	EN_L2_3_IT	THAP2	0.04	0.04	0.91	0.364	0.694
Braak	EN_L3_5_IT_1	THAP2	0.09	0.07	1.19	0.234	0.611
Braak	EN_L3_5_IT_2	THAP2	0.05	0.06	0.92	0.36	0.672
Braak	EN_L3_5_IT_3	THAP2	0.04	0.06	0.70	0.481	0.763
Braak	EN_L5_6_NP	THAP2	0.28	0.10	2.69	0.00709	0.416
Braak	EN_L6B	THAP2	-0.12	0.10	-1.18	0.238	0.698
Braak	EN_L6_CT	THAP2	0.13	0.09	1.43	0.153	0.553
Braak	EN_L6_IT_1	THAP2	0.06	0.08	0.80	0.424	0.854
Braak	EN_L6_IT_2	THAP2	0.17	0.12	1.44	0.149	0.709
Braak	IN_ADARB2	THAP2	0.09	0.09	0.98	0.329	0.804
Braak	IN_LAMP5_LHX6	THAP2	0.10	0.11	0.95	0.343	0.792
Braak	IN_LAMP5_RELN	THAP2	0.17	0.09	1.91	0.0559	0.47
Braak	IN_PVALB	THAP2	0.05	0.06	0.94	0.345	0.876
Braak	IN_PVALB_CHC	THAP2	0.02	0.10	0.19	0.849	0.966
Braak	IN_SST	THAP2	-0.01	0.08	-0.11	0.911	0.982
Braak	IN_VIP	THAP2	0.09	0.05	1.76	0.0793	0.309
Braak	OPC	THAP2	0.06	0.06	0.98	0.327	0.671
Braak	Oligo	THAP2	0.10	0.05	2.10	0.0362	0.225
Braak	Astro	THAP3	0.08	0.05	1.48	0.138	0.352
Braak	EN_L2_3_IT	THAP3	0.04	0.05	0.85	0.397	0.719
Braak	EN_L3_5_IT_1	THAP3	0.28	0.10	2.94	0.00325	0.0844
Braak	EN_L3_5_IT_2	THAP3	-0.02	0.07	-0.35	0.724	0.897
Braak	EN_L3_5_IT_3	THAP3	0.15	0.07	2.27	0.0234	0.165
Braak	EN_L6_CT	THAP3	-0.04	0.36	-0.12	0.904	0.976
Braak	EN_L6_IT_1	THAP3	0.06	0.32	0.18	0.857	0.974
Braak	IN_ADARB2	THAP3	0.17	0.11	1.59	0.113	0.626
Braak	IN_LAMP5_RELN	THAP3	0.02	0.10	0.24	0.808	0.966
Braak	IN_PVALB	THAP3	0.06	0.07	0.86	0.391	0.891
Braak	IN_SST	THAP3	0.06	0.08	0.68	0.494	0.863
Braak	IN_VIP	THAP3	0.07	0.06	1.19	0.235	0.535
Braak	Micro	THAP3	0.16	0.10	1.60	0.109	0.421
Braak	OPC	THAP3	-0.06	0.07	-0.82	0.411	0.734
Braak	Oligo	THAP3	0.11	0.04	2.73	0.00638	0.0971
Braak	Astro	THAP4	0.06	0.05	1.34	0.179	0.409
Braak	EN_L2_3_IT	THAP4	0.01	0.03	0.44	0.66	0.869
Braak	EN_L3_5_IT_1	THAP4	-0.02	0.06	-0.38	0.702	0.894
Braak	EN_L3_5_IT_2	THAP4	0.01	0.04	0.32	0.75	0.906
Braak	EN_L3_5_IT_3	THAP4	-0.02	0.04	-0.59	0.558	0.808
Braak	EN_L5_6_NP	THAP4	-0.05	0.07	-0.73	0.465	0.924
Braak	EN_L6B	THAP4	0.03	0.08	0.43	0.664	0.922
Braak	EN_L6_CT	THAP4	0.00	0.07	0.04	0.97	0.993
Braak	EN_L6_IT_1	THAP4	0.01	0.06	0.10	0.92	0.985
Braak	EN_L6_IT_2	THAP4	0.14	0.08	1.61	0.107	0.649
Braak	IN_ADARB2	THAP4	-0.06	0.07	-0.83	0.406	0.842
Braak	IN_LAMP5_LHX6	THAP4	0.04	0.08	0.42	0.675	0.924
Braak	IN_LAMP5_RELN	THAP4	-0.02	0.07	-0.36	0.719	0.943
Braak	IN_PVALB	THAP4	-0.00	0.04	-0.02	0.984	1
Braak	IN_PVALB_CHC	THAP4	0.12	0.08	1.40	0.163	0.654
Braak	IN_SST	THAP4	-0.04	0.05	-0.75	0.455	0.849
Braak	IN_VIP	THAP4	0.00	0.04	0.04	0.966	0.988
Braak	Micro	THAP4	0.07	0.07	1.04	0.298	0.661
Braak	OPC	THAP4	0.01	0.05	0.25	0.804	0.939
Braak	Oligo	THAP4	0.04	0.03	1.44	0.151	0.444
Braak	Astro	THAP6	-0.15	0.04	-3.26	0.00111	0.0168
Braak	EN_L2_3_IT	THAP6	-0.05	0.04	-1.37	0.171	0.505
Braak	EN_L3_5_IT_1	THAP6	-0.00	0.07	-0.02	0.98	0.995
Braak	EN_L3_5_IT_2	THAP6	-0.01	0.05	-0.28	0.777	0.918
Braak	EN_L3_5_IT_3	THAP6	-0.05	0.06	-0.85	0.396	0.703
Braak	EN_L5_6_NP	THAP6	-0.12	0.09	-1.30	0.195	0.808
Braak	EN_L6B	THAP6	-0.06	0.10	-0.63	0.528	0.87
Braak	EN_L6_CT	THAP6	0.04	0.07	0.48	0.63	0.885
Braak	EN_L6_IT_1	THAP6	-0.02	0.07	-0.24	0.813	0.969
Braak	EN_L6_IT_2	THAP6	0.07	0.09	0.77	0.441	0.889
Braak	IN_ADARB2	THAP6	-0.02	0.07	-0.30	0.766	0.96
Braak	IN_LAMP5_LHX6	THAP6	-0.02	0.08	-0.30	0.765	0.948
Braak	IN_LAMP5_RELN	THAP6	-0.04	0.06	-0.70	0.487	0.861
Braak	IN_PVALB	THAP6	-0.01	0.05	-0.21	0.837	0.983
Braak	IN_PVALB_CHC	THAP6	-0.06	0.09	-0.68	0.499	0.871
Braak	IN_SST	THAP6	-0.03	0.06	-0.51	0.608	0.904
Braak	IN_VIP	THAP6	-0.08	0.05	-1.70	0.0889	0.329
Braak	Micro	THAP6	-0.07	0.08	-0.90	0.369	0.722
Braak	OPC	THAP6	-0.10	0.04	-2.38	0.0175	0.23
Braak	Oligo	THAP6	-0.07	0.03	-2.72	0.00646	0.0975
Braak	Astro	THAP7	-0.10	0.08	-1.28	0.201	0.436
Braak	EN_L2_3_IT	THAP7	-0.06	0.06	-0.98	0.325	0.66
Braak	EN_L3_5_IT_2	THAP7	-0.19	0.09	-2.17	0.0302	0.195
Braak	EN_L3_5_IT_3	THAP7	-0.05	0.08	-0.56	0.577	0.819
Braak	EN_L6_IT_1	THAP7	0.35	0.37	0.96	0.337	0.812
Braak	IN_PVALB	THAP7	0.01	0.10	0.07	0.946	0.998
Braak	IN_VIP	THAP7	0.13	0.08	1.66	0.097	0.343
Braak	OPC	THAP7	0.09	0.10	0.94	0.348	0.686
Braak	Oligo	THAP7	-0.04	0.05	-0.79	0.428	0.717
Braak	Astro	THAP8	0.20	0.07	2.82	0.00474	0.0442
Braak	EN_L2_3_IT	THAP8	-0.02	0.06	-0.34	0.731	0.901
Braak	EN_L3_5_IT_2	THAP8	-0.01	0.08	-0.13	0.897	0.965
Braak	EN_L3_5_IT_3	THAP8	0.06	0.07	0.88	0.377	0.686
Braak	EN_L6_IT_1	THAP8	-0.11	0.43	-0.26	0.794	0.967
Braak	IN_PVALB	THAP8	-0.05	0.08	-0.62	0.534	0.936
Braak	IN_SST	THAP8	-0.20	0.10	-2.01	0.0448	0.441
Braak	IN_VIP	THAP8	0.04	0.08	0.56	0.572	0.797
Braak	OPC	THAP8	0.09	0.10	0.87	0.383	0.714
Braak	Oligo	THAP8	0.10	0.05	1.96	0.0503	0.262
Braak	Astro	THAP9	-0.07	0.05	-1.39	0.163	0.389
Braak	EN_L2_3_IT	THAP9	0.09	0.06	1.59	0.112	0.418
Braak	EN_L3_5_IT_1	THAP9	-0.11	0.36	-0.31	0.758	0.916
Braak	EN_L3_5_IT_2	THAP9	0.04	0.08	0.54	0.587	0.827
Braak	EN_L3_5_IT_3	THAP9	-0.01	0.08	-0.12	0.901	0.966
Braak	EN_L6_IT_1	THAP9	0.05	0.41	0.12	0.903	0.98
Braak	IN_PVALB	THAP9	0.07	0.08	0.86	0.39	0.891
Braak	IN_SST	THAP9	0.05	0.11	0.51	0.612	0.905
Braak	IN_VIP	THAP9	0.15	0.09	1.69	0.0908	0.334
Braak	Micro	THAP9	-0.08	0.10	-0.74	0.457	0.785
Braak	OPC	THAP9	0.01	0.07	0.12	0.902	0.972
Braak	Oligo	THAP9	0.02	0.04	0.47	0.636	0.844
Braak	EN_L2_3_IT	THBD	0.32	0.13	2.42	0.0153	0.155
Braak	EN_L2_3_IT	THBS1	-0.16	0.10	-1.66	0.097	0.393
Braak	EN_L3_5_IT_2	THBS1	-0.19	0.12	-1.52	0.128	0.416
Braak	EN_L6B	THBS1	-0.79	0.62	-1.29	0.197	0.663
Braak	IN_PVALB	THBS1	-0.42	0.43	-0.97	0.334	0.872
Braak	IN_VIP	THBS1	-0.04	0.10	-0.44	0.663	0.851
Braak	VLMC	THBS1	-0.17	0.25	-0.67	0.5	0.83
Braak	Astro	THBS2	0.33	0.09	3.72	0.000196	0.00544
Braak	EN_L2_3_IT	THBS2	-0.07	0.09	-0.79	0.432	0.741
Braak	EN_L3_5_IT_3	THBS2	-0.26	0.12	-2.23	0.0256	0.174
Braak	IN_LAMP5_RELN	THBS2	0.09	0.14	0.65	0.517	0.874
Braak	OPC	THBS2	0.02	0.06	0.29	0.773	0.925
Braak	Oligo	THBS2	0.07	0.08	0.87	0.385	0.681
Braak	VLMC	THBS2	-0.24	0.20	-1.23	0.22	0.626
Braak	Astro	THBS3	-0.09	0.07	-1.38	0.166	0.393
Braak	EN_L2_3_IT	THBS3	-0.15	0.05	-2.72	0.00651	0.0966
Braak	EN_L3_5_IT_1	THBS3	-0.16	0.09	-1.82	0.0694	0.369
Braak	EN_L3_5_IT_2	THBS3	-0.23	0.07	-3.43	0.000603	0.0161
Braak	EN_L3_5_IT_3	THBS3	-0.10	0.07	-1.59	0.112	0.385
Braak	EN_L6B	THBS3	-0.52	0.42	-1.25	0.212	0.675
Braak	EN_L6_CT	THBS3	-0.30	0.10	-2.86	0.00418	0.0966
Braak	EN_L6_IT_1	THBS3	-0.13	0.09	-1.41	0.158	0.675
Braak	EN_L6_IT_2	THBS3	-0.22	0.11	-1.98	0.0472	0.523
Braak	IN_PVALB	THBS3	-0.20	0.07	-2.93	0.0034	0.211
Braak	IN_SST	THBS3	-0.16	0.10	-1.64	0.101	0.57
Braak	IN_VIP	THBS3	-0.10	0.07	-1.56	0.119	0.381
Braak	OPC	THBS3	-0.13	0.09	-1.36	0.172	0.529
Braak	Oligo	THBS3	-0.05	0.06	-0.95	0.344	0.649
Braak	Astro	THBS4	-0.08	0.04	-1.67	0.0943	0.281
Braak	EN_L2_3_IT	THBS4	0.02	0.05	0.51	0.607	0.844
Braak	EN_L3_5_IT_1	THBS4	0.06	0.07	0.79	0.432	0.761
Braak	EN_L3_5_IT_2	THBS4	0.05	0.06	0.78	0.435	0.73
Braak	EN_L3_5_IT_3	THBS4	0.05	0.06	0.71	0.475	0.759
Braak	EN_L5_6_NP	THBS4	-0.12	0.10	-1.18	0.24	0.839
Braak	EN_L6B	THBS4	0.10	0.10	1.00	0.316	0.756
Braak	EN_L6_CT	THBS4	-0.04	0.09	-0.41	0.68	0.9
Braak	EN_L6_IT_1	THBS4	-0.11	0.10	-1.18	0.24	0.749
Braak	EN_L6_IT_2	THBS4	0.18	0.11	1.70	0.089	0.623
Braak	IN_ADARB2	THBS4	0.03	0.08	0.45	0.654	0.929
Braak	IN_LAMP5_LHX6	THBS4	0.04	0.11	0.34	0.734	0.941
Braak	IN_LAMP5_RELN	THBS4	-0.02	0.08	-0.20	0.839	0.97
Braak	IN_PVALB	THBS4	0.05	0.06	0.88	0.377	0.887
Braak	IN_PVALB_CHC	THBS4	0.12	0.13	0.97	0.33	0.793
Braak	IN_SST	THBS4	0.04	0.07	0.52	0.601	0.901
Braak	IN_VIP	THBS4	0.07	0.05	1.38	0.168	0.457
Braak	Micro	THBS4	0.02	0.11	0.15	0.88	0.966
Braak	OPC	THBS4	0.01	0.03	0.43	0.664	0.875
Braak	Oligo	THBS4	0.01	0.06	0.10	0.918	0.972
Braak	EN_L2_3_IT	THEG	-0.10	0.10	-0.94	0.347	0.68
Braak	EN_L2_3_IT	THEGL	-0.09	0.09	-1.02	0.309	0.649
Braak	EN_L3_5_IT_2	THEGL	0.03	0.11	0.22	0.822	0.936
Braak	Oligo	THEGL	-0.00	0.11	-0.01	0.995	0.999
Braak	Astro	THEM4	0.03	0.05	0.48	0.629	0.807
Braak	EN_L2_3_IT	THEM4	-0.06	0.04	-1.55	0.121	0.431
Braak	EN_L3_5_IT_1	THEM4	-0.11	0.06	-1.86	0.0636	0.357
Braak	EN_L3_5_IT_2	THEM4	-0.06	0.05	-1.35	0.177	0.49
Braak	EN_L3_5_IT_3	THEM4	-0.01	0.05	-0.21	0.837	0.944
Braak	EN_L6B	THEM4	-0.04	0.08	-0.50	0.618	0.905
Braak	EN_L6_CT	THEM4	-0.00	0.09	-0.00	0.997	1
Braak	EN_L6_IT_1	THEM4	-0.02	0.08	-0.20	0.839	0.972
Braak	EN_L6_IT_2	THEM4	-0.01	0.09	-0.09	0.927	0.986
Braak	IN_ADARB2	THEM4	-0.07	0.07	-1.05	0.296	0.785
Braak	IN_LAMP5_LHX6	THEM4	0.17	0.12	1.43	0.152	0.633
Braak	IN_LAMP5_RELN	THEM4	0.05	0.11	0.49	0.625	0.915
Braak	IN_PVALB	THEM4	0.01	0.04	0.21	0.832	0.983
Braak	IN_PVALB_CHC	THEM4	-0.14	0.08	-1.75	0.0796	0.522
Braak	IN_SST	THEM4	-0.06	0.06	-0.99	0.322	0.787
Braak	IN_VIP	THEM4	-0.04	0.04	-0.96	0.337	0.633
Braak	Micro	THEM4	-0.13	0.07	-1.81	0.0697	0.335
Braak	OPC	THEM4	-0.03	0.04	-0.67	0.503	0.79
Braak	Oligo	THEM4	-0.05	0.04	-1.04	0.3	0.609
Braak	Astro	THEM6	-0.10	0.07	-1.31	0.19	0.423
Braak	EN_L2_3_IT	THEM6	-0.05	0.06	-0.94	0.347	0.68
Braak	EN_L3_5_IT_1	THEM6	-0.23	0.09	-2.63	0.00854	0.134
Braak	EN_L3_5_IT_2	THEM6	-0.08	0.06	-1.31	0.19	0.508
Braak	EN_L3_5_IT_3	THEM6	-0.22	0.08	-2.76	0.00574	0.072
Braak	EN_L5_6_NP	THEM6	0.11	0.41	0.28	0.778	0.983
Braak	EN_L6B	THEM6	-0.45	0.41	-1.09	0.278	0.73
Braak	EN_L6_CT	THEM6	-0.04	0.11	-0.37	0.71	0.91
Braak	EN_L6_IT_1	THEM6	-0.18	0.09	-2.05	0.0402	0.428
Braak	EN_L6_IT_2	THEM6	0.35	0.49	0.71	0.476	0.904
Braak	IN_PVALB	THEM6	-0.16	0.08	-2.00	0.0457	0.564
Braak	IN_SST	THEM6	-0.20	0.10	-2.11	0.0352	0.408
Braak	IN_VIP	THEM6	-0.09	0.07	-1.33	0.182	0.476
Braak	OPC	THEM6	0.05	0.08	0.60	0.546	0.814
Braak	Oligo	THEM6	-0.09	0.04	-2.11	0.0351	0.222
Braak	Adaptive	THEMIS	0.23	0.23	0.99	0.32	0.966
Braak	Astro	THEMIS	-0.07	0.11	-0.63	0.527	0.74
Braak	EN_L2_3_IT	THEMIS	0.02	0.11	0.23	0.818	0.937
Braak	EN_L3_5_IT_2	THEMIS	-0.03	0.11	-0.24	0.808	0.93
Braak	EN_L3_5_IT_3	THEMIS	-0.10	0.07	-1.42	0.156	0.453
Braak	EN_L6_CT	THEMIS	0.72	0.50	1.44	0.15	0.548
Braak	EN_L6_IT_1	THEMIS	0.07	0.06	1.20	0.23	0.742
Braak	EN_L6_IT_2	THEMIS	-0.07	0.07	-1.10	0.27	0.8
Braak	Oligo	THEMIS	-0.07	0.06	-1.20	0.232	0.539
Braak	EN_L2_3_IT	THEMIS2	-0.13	0.08	-1.59	0.111	0.416
Braak	EN_L3_5_IT_2	THEMIS2	0.11	0.09	1.21	0.225	0.544
Braak	EN_L3_5_IT_3	THEMIS2	-0.20	0.09	-2.33	0.0196	0.149
Braak	EN_L6_CT	THEMIS2	-0.05	0.08	-0.58	0.564	0.854
Braak	EN_L6_IT_1	THEMIS2	0.09	0.44	0.21	0.832	0.972
Braak	Micro	THEMIS2	0.10	0.11	0.91	0.362	0.717
Braak	Oligo	THEMIS2	-0.04	0.06	-0.70	0.481	0.752
Braak	PVM	THEMIS2	-0.09	0.15	-0.57	0.566	0.992
Braak	Astro	THG1L	0.07	0.09	0.78	0.433	0.671
Braak	EN_L2_3_IT	THG1L	-0.07	0.07	-0.95	0.341	0.674
Braak	EN_L3_5_IT_2	THG1L	-0.09	0.09	-1.05	0.291	0.61
Braak	EN_L3_5_IT_3	THG1L	-0.11	0.09	-1.19	0.234	0.548
Braak	IN_PVALB	THG1L	0.55	0.36	1.53	0.126	0.732
Braak	IN_VIP	THG1L	0.00	0.10	0.04	0.971	0.99
Braak	Oligo	THG1L	-0.11	0.06	-1.80	0.0726	0.315
Braak	Astro	THNSL2	-0.43	0.14	-3.02	0.00253	0.0294
Braak	EN_L2_3_IT	THNSL2	-0.29	0.14	-2.02	0.043	0.264
Braak	EN_L3_5_IT_1	THNSL2	0.41	0.67	0.61	0.541	0.815
Braak	EN_L3_5_IT_2	THNSL2	-0.38	0.18	-2.14	0.032	0.201
Braak	EN_L3_5_IT_3	THNSL2	-0.32	0.15	-2.06	0.039	0.22
Braak	IN_PVALB	THNSL2	0.04	0.16	0.22	0.823	0.981
Braak	IN_VIP	THNSL2	-0.34	0.12	-2.71	0.00668	0.0872
Braak	OPC	THNSL2	-0.25	0.13	-1.88	0.0602	0.362
Braak	Oligo	THNSL2	-0.26	0.14	-1.92	0.0553	0.273
Braak	Astro	THOC1	-0.01	0.03	-0.42	0.675	0.835
Braak	EN_L2_3_IT	THOC1	0.00	0.02	0.10	0.924	0.974
Braak	EN_L3_5_IT_1	THOC1	0.03	0.04	0.64	0.522	0.808
Braak	EN_L3_5_IT_2	THOC1	0.04	0.03	1.30	0.193	0.511
Braak	EN_L3_5_IT_3	THOC1	0.09	0.03	2.85	0.00434	0.0608
Braak	EN_L5_6_NP	THOC1	-0.03	0.05	-0.47	0.639	0.961
Braak	EN_L5_ET	THOC1	-0.41	0.48	-0.84	0.399	0.959
Braak	EN_L6B	THOC1	0.02	0.05	0.44	0.658	0.919
Braak	EN_L6_CT	THOC1	-0.01	0.04	-0.29	0.773	0.934
Braak	EN_L6_IT_1	THOC1	0.08	0.04	1.85	0.0649	0.508
Braak	EN_L6_IT_2	THOC1	0.07	0.05	1.39	0.164	0.721
Braak	Endo	THOC1	-0.21	0.11	-1.96	0.0495	0.582
Braak	IN_ADARB2	THOC1	0.04	0.04	0.84	0.399	0.84
Braak	IN_LAMP5_LHX6	THOC1	0.04	0.05	0.82	0.412	0.826
Braak	IN_LAMP5_RELN	THOC1	0.06	0.05	1.31	0.19	0.675
Braak	IN_PVALB	THOC1	0.02	0.03	0.67	0.502	0.927
Braak	IN_PVALB_CHC	THOC1	-0.03	0.05	-0.59	0.554	0.894
Braak	IN_SST	THOC1	0.07	0.04	2.03	0.0419	0.433
Braak	IN_VIP	THOC1	-0.00	0.03	-0.07	0.946	0.981
Braak	Micro	THOC1	0.07	0.04	1.58	0.113	0.43
Braak	OPC	THOC1	0.08	0.03	2.78	0.0054	0.156
Braak	Oligo	THOC1	-0.01	0.02	-0.38	0.701	0.877
Braak	PC	THOC1	0.16	0.11	1.44	0.151	0.829
Braak	PVM	THOC1	-0.05	0.13	-0.42	0.676	0.992
Braak	VLMC	THOC1	-0.04	0.10	-0.44	0.66	0.901
Braak	Adaptive	THOC2	-0.01	0.15	-0.06	0.951	0.995
Braak	Astro	THOC2	0.03	0.03	1.20	0.231	0.474
Braak	EN_L2_3_IT	THOC2	0.03	0.02	1.34	0.181	0.517
Braak	EN_L3_5_IT_1	THOC2	0.08	0.04	2.22	0.0266	0.241
Braak	EN_L3_5_IT_2	THOC2	0.06	0.03	2.15	0.0319	0.201
Braak	EN_L3_5_IT_3	THOC2	0.05	0.03	1.96	0.0506	0.251
Braak	EN_L5_6_NP	THOC2	0.05	0.04	1.11	0.266	0.86
Braak	EN_L5_ET	THOC2	-0.19	0.32	-0.60	0.551	0.968
Braak	EN_L6B	THOC2	0.05	0.05	1.06	0.291	0.741
Braak	EN_L6_CT	THOC2	0.05	0.04	1.44	0.151	0.55
Braak	EN_L6_IT_1	THOC2	0.03	0.04	0.69	0.491	0.879
Braak	EN_L6_IT_2	THOC2	0.01	0.05	0.13	0.893	0.981
Braak	Endo	THOC2	-0.03	0.08	-0.38	0.703	0.959
Braak	IN_ADARB2	THOC2	0.03	0.04	0.68	0.499	0.882
Braak	IN_LAMP5_LHX6	THOC2	0.03	0.04	0.68	0.495	0.867
Braak	IN_LAMP5_RELN	THOC2	0.04	0.04	1.01	0.315	0.771
Braak	IN_PVALB	THOC2	0.04	0.03	1.24	0.216	0.812
Braak	IN_PVALB_CHC	THOC2	0.08	0.04	1.87	0.061	0.472
Braak	IN_SST	THOC2	0.05	0.03	1.53	0.125	0.604
Braak	IN_VIP	THOC2	0.00	0.03	0.08	0.933	0.976
Braak	Micro	THOC2	-0.03	0.03	-1.09	0.275	0.641
Braak	OPC	THOC2	0.02	0.03	0.60	0.546	0.814
Braak	Oligo	THOC2	0.00	0.02	0.24	0.814	0.929
Braak	PC	THOC2	0.04	0.07	0.56	0.577	0.946
Braak	PVM	THOC2	0.04	0.10	0.41	0.682	0.992
Braak	SMC	THOC2	-0.08	0.21	-0.37	0.708	0.999
Braak	VLMC	THOC2	0.13	0.08	1.58	0.113	0.493
Braak	Astro	THOC3	0.04	0.11	0.35	0.727	0.865
Braak	EN_L2_3_IT	THOC3	0.07	0.07	1.00	0.319	0.657
Braak	EN_L3_5_IT_2	THOC3	-0.18	0.09	-2.07	0.0387	0.223
Braak	EN_L3_5_IT_3	THOC3	-0.03	0.09	-0.36	0.722	0.891
Braak	EN_L6B	THOC3	-0.31	0.16	-2.01	0.0446	0.389
Braak	EN_L6_CT	THOC3	0.06	0.46	0.13	0.896	0.976
Braak	EN_L6_IT_1	THOC3	-0.34	0.45	-0.74	0.458	0.864
Braak	IN_PVALB	THOC3	0.18	0.11	1.72	0.0849	0.675
Braak	IN_VIP	THOC3	-0.05	0.09	-0.62	0.536	0.775
Braak	Oligo	THOC3	0.15	0.07	2.08	0.0373	0.228
Braak	Astro	THOC5	-0.03	0.04	-0.78	0.435	0.672
Braak	EN_L2_3_IT	THOC5	-0.02	0.03	-0.73	0.465	0.765
Braak	EN_L3_5_IT_1	THOC5	-0.05	0.07	-0.65	0.515	0.806
Braak	EN_L3_5_IT_2	THOC5	-0.02	0.05	-0.50	0.618	0.845
Braak	EN_L3_5_IT_3	THOC5	-0.02	0.05	-0.37	0.711	0.885
Braak	EN_L5_6_NP	THOC5	-0.07	0.09	-0.75	0.455	0.922
Braak	EN_L6B	THOC5	-0.10	0.09	-1.13	0.26	0.717
Braak	EN_L6_CT	THOC5	-0.02	0.08	-0.25	0.799	0.944
Braak	EN_L6_IT_1	THOC5	0.04	0.07	0.53	0.593	0.916
Braak	EN_L6_IT_2	THOC5	-0.04	0.09	-0.39	0.697	0.952
Braak	IN_ADARB2	THOC5	-0.09	0.07	-1.21	0.226	0.741
Braak	IN_LAMP5_LHX6	THOC5	-0.01	0.08	-0.07	0.943	0.984
Braak	IN_LAMP5_RELN	THOC5	0.10	0.07	1.45	0.147	0.631
Braak	IN_PVALB	THOC5	0.04	0.05	0.72	0.471	0.917
Braak	IN_PVALB_CHC	THOC5	0.16	0.11	1.50	0.135	0.61
Braak	IN_SST	THOC5	0.05	0.06	0.85	0.393	0.823
Braak	IN_VIP	THOC5	0.05	0.04	1.16	0.244	0.544
Braak	Micro	THOC5	-0.05	0.07	-0.69	0.492	0.805
Braak	OPC	THOC5	0.00	0.06	0.07	0.941	0.983
Braak	Oligo	THOC5	0.07	0.03	2.32	0.0201	0.17
Braak	EN_L2_3_IT	THOC6	0.07	0.10	0.72	0.47	0.768
Braak	Oligo	THOC6	0.08	0.07	1.09	0.274	0.585
Braak	Astro	THOC7	0.06	0.04	1.59	0.111	0.31
Braak	EN_L2_3_IT	THOC7	0.00	0.03	0.07	0.941	0.98
Braak	EN_L3_5_IT_1	THOC7	0.04	0.04	0.89	0.372	0.725
Braak	EN_L3_5_IT_2	THOC7	-0.01	0.03	-0.43	0.667	0.869
Braak	EN_L3_5_IT_3	THOC7	-0.00	0.03	-0.14	0.889	0.963
Braak	EN_L5_6_NP	THOC7	-0.02	0.06	-0.36	0.719	0.978
Braak	EN_L5_ET	THOC7	-0.08	0.50	-0.15	0.878	0.995
Braak	EN_L6B	THOC7	0.01	0.06	0.18	0.861	0.971
Braak	EN_L6_CT	THOC7	-0.06	0.05	-1.18	0.238	0.647
Braak	EN_L6_IT_1	THOC7	0.04	0.04	0.84	0.401	0.843
Braak	EN_L6_IT_2	THOC7	0.08	0.07	1.16	0.247	0.785
Braak	Endo	THOC7	0.19	0.35	0.55	0.581	0.943
Braak	IN_ADARB2	THOC7	0.05	0.06	0.90	0.367	0.825
Braak	IN_LAMP5_LHX6	THOC7	0.07	0.06	1.04	0.297	0.759
Braak	IN_LAMP5_RELN	THOC7	0.01	0.05	0.22	0.823	0.968
Braak	IN_PVALB	THOC7	0.03	0.04	0.88	0.381	0.887
Braak	IN_PVALB_CHC	THOC7	0.05	0.07	0.72	0.47	0.863
Braak	IN_SST	THOC7	0.03	0.05	0.73	0.463	0.852
Braak	IN_VIP	THOC7	0.03	0.03	0.96	0.338	0.633
Braak	Micro	THOC7	0.06	0.06	1.04	0.298	0.662
Braak	OPC	THOC7	-0.01	0.04	-0.19	0.85	0.954
Braak	Oligo	THOC7	-0.04	0.04	-1.26	0.206	0.511
Braak	Astro	THOP1	-0.06	0.05	-1.21	0.225	0.467
Braak	EN_L2_3_IT	THOP1	-0.01	0.03	-0.18	0.854	0.95
Braak	EN_L3_5_IT_1	THOP1	0.06	0.06	1.02	0.308	0.673
Braak	EN_L3_5_IT_2	THOP1	0.03	0.04	0.72	0.471	0.753
Braak	EN_L3_5_IT_3	THOP1	0.01	0.04	0.17	0.868	0.957
Braak	EN_L5_6_NP	THOP1	0.09	0.09	1.02	0.306	0.885
Braak	EN_L6B	THOP1	0.02	0.08	0.26	0.795	0.956
Braak	EN_L6_CT	THOP1	0.04	0.07	0.66	0.51	0.825
Braak	EN_L6_IT_1	THOP1	-0.00	0.07	-0.04	0.971	0.995
Braak	EN_L6_IT_2	THOP1	0.06	0.09	0.60	0.55	0.93
Braak	IN_ADARB2	THOP1	0.11	0.08	1.44	0.151	0.675
Braak	IN_LAMP5_LHX6	THOP1	0.13	0.09	1.35	0.177	0.666
Braak	IN_LAMP5_RELN	THOP1	-0.01	0.07	-0.18	0.858	0.974
Braak	IN_PVALB	THOP1	0.02	0.05	0.41	0.684	0.965
Braak	IN_PVALB_CHC	THOP1	-0.04	0.10	-0.37	0.709	0.938
Braak	IN_SST	THOP1	-0.06	0.06	-1.04	0.297	0.775
Braak	IN_VIP	THOP1	-0.03	0.04	-0.71	0.477	0.737
Braak	Micro	THOP1	0.02	0.08	0.24	0.813	0.946
Braak	OPC	THOP1	0.04	0.06	0.64	0.519	0.8
Braak	Oligo	THOP1	0.02	0.03	0.66	0.512	0.771
Braak	Astro	THPO	0.80	0.46	1.73	0.0834	0.261
Braak	EN_L2_3_IT	THPO	-0.07	0.07	-0.92	0.36	0.691
Braak	IN_PVALB	THPO	-0.04	0.35	-0.13	0.9	0.992
Braak	Astro	THRA	0.03	0.05	0.60	0.548	0.754
Braak	EN_L2_3_IT	THRA	0.11	0.04	2.98	0.00285	0.061
Braak	EN_L3_5_IT_1	THRA	0.10	0.05	2.25	0.0245	0.232
Braak	EN_L3_5_IT_2	THRA	0.12	0.04	3.30	0.000962	0.0219
Braak	EN_L3_5_IT_3	THRA	0.17	0.04	4.27	1.97e-05	0.00155
Braak	EN_L5_6_NP	THRA	0.05	0.08	0.70	0.482	0.926
Braak	EN_L5_ET	THRA	0.04	0.54	0.08	0.937	0.996
Braak	EN_L6B	THRA	0.12	0.06	1.82	0.0682	0.459
Braak	EN_L6_CT	THRA	0.13	0.05	2.35	0.0186	0.212
Braak	EN_L6_IT_1	THRA	0.12	0.05	2.64	0.00818	0.242
Braak	EN_L6_IT_2	THRA	0.03	0.07	0.52	0.601	0.943
Braak	Endo	THRA	0.61	0.41	1.47	0.142	0.74
Braak	IN_ADARB2	THRA	0.15	0.05	2.77	0.00558	0.266
Braak	IN_LAMP5_LHX6	THRA	0.06	0.06	1.05	0.295	0.757
Braak	IN_LAMP5_RELN	THRA	0.11	0.05	2.03	0.0422	0.437
Braak	IN_PVALB	THRA	0.10	0.04	2.51	0.012	0.354
Braak	IN_PVALB_CHC	THRA	0.01	0.07	0.15	0.877	0.973
Braak	IN_SST	THRA	0.09	0.05	1.87	0.0612	0.481
Braak	IN_VIP	THRA	0.13	0.03	3.99	6.64e-05	0.00598
Braak	Micro	THRA	-0.08	0.08	-1.07	0.283	0.648
Braak	OPC	THRA	0.04	0.05	0.78	0.438	0.75
Braak	Oligo	THRA	0.08	0.03	2.37	0.0176	0.159
Braak	PC	THRA	0.02	0.40	0.04	0.968	0.998
Braak	Adaptive	THRAP3	-0.11	0.16	-0.72	0.474	0.986
Braak	Astro	THRAP3	-0.02	0.03	-0.81	0.419	0.659
Braak	EN_L2_3_IT	THRAP3	-0.03	0.02	-1.27	0.206	0.548
Braak	EN_L3_5_IT_1	THRAP3	-0.02	0.03	-0.50	0.62	0.856
Braak	EN_L3_5_IT_2	THRAP3	0.00	0.03	0.18	0.856	0.948
Braak	EN_L3_5_IT_3	THRAP3	-0.05	0.03	-1.73	0.0841	0.33
Braak	EN_L5_6_NP	THRAP3	-0.06	0.05	-1.07	0.283	0.874
Braak	EN_L5_ET	THRAP3	-0.03	0.36	-0.10	0.922	0.996
Braak	EN_L6B	THRAP3	-0.10	0.05	-2.03	0.0426	0.383
Braak	EN_L6_CT	THRAP3	-0.08	0.04	-2.00	0.0453	0.331
Braak	EN_L6_IT_1	THRAP3	-0.03	0.03	-0.93	0.355	0.819
Braak	EN_L6_IT_2	THRAP3	-0.00	0.05	-0.10	0.922	0.985
Braak	Endo	THRAP3	0.03	0.08	0.39	0.7	0.959
Braak	IN_ADARB2	THRAP3	0.05	0.04	1.11	0.266	0.766
Braak	IN_LAMP5_LHX6	THRAP3	0.10	0.05	2.21	0.0272	0.373
Braak	IN_LAMP5_RELN	THRAP3	-0.03	0.04	-0.96	0.338	0.789
Braak	IN_PVALB	THRAP3	-0.05	0.03	-1.76	0.0778	0.664
Braak	IN_PVALB_CHC	THRAP3	-0.15	0.04	-3.48	0.000502	0.0462
Braak	IN_SST	THRAP3	-0.02	0.03	-0.72	0.472	0.856
Braak	IN_VIP	THRAP3	0.01	0.02	0.41	0.685	0.862
Braak	Micro	THRAP3	0.03	0.04	0.92	0.355	0.713
Braak	OPC	THRAP3	0.04	0.03	1.38	0.167	0.522
Braak	Oligo	THRAP3	0.04	0.02	1.96	0.05	0.261
Braak	PC	THRAP3	0.09	0.08	1.18	0.239	0.871
Braak	PVM	THRAP3	-0.01	0.09	-0.14	0.89	0.992
Braak	SMC	THRAP3	-0.08	0.19	-0.43	0.664	0.999
Braak	VLMC	THRAP3	0.13	0.09	1.41	0.159	0.557
Braak	Astro	THRB	0.01	0.05	0.14	0.886	0.949
Braak	EN_L2_3_IT	THRB	-0.00	0.03	-0.10	0.918	0.972
Braak	EN_L3_5_IT_1	THRB	-0.06	0.03	-1.67	0.094	0.421
Braak	EN_L3_5_IT_2	THRB	-0.02	0.03	-0.64	0.522	0.787
Braak	EN_L3_5_IT_3	THRB	-0.03	0.03	-0.87	0.382	0.69
Braak	EN_L5_6_NP	THRB	0.06	0.05	1.28	0.199	0.813
Braak	EN_L5_ET	THRB	-0.17	0.22	-0.75	0.452	0.961
Braak	EN_L6B	THRB	-0.10	0.05	-1.98	0.0474	0.398
Braak	EN_L6_CT	THRB	-0.16	0.04	-3.80	0.000144	0.0112
Braak	EN_L6_IT_1	THRB	-0.00	0.04	-0.13	0.893	0.98
Braak	EN_L6_IT_2	THRB	-0.12	0.06	-1.91	0.0555	0.548
Braak	Endo	THRB	-0.14	0.35	-0.39	0.697	0.959
Braak	IN_ADARB2	THRB	-0.05	0.04	-1.28	0.2	0.726
Braak	IN_LAMP5_LHX6	THRB	0.06	0.04	1.74	0.0822	0.538
Braak	IN_LAMP5_RELN	THRB	0.04	0.04	0.88	0.376	0.81
Braak	IN_PVALB	THRB	0.04	0.04	1.00	0.318	0.863
Braak	IN_PVALB_CHC	THRB	-0.00	0.04	-0.02	0.987	0.998
Braak	IN_SST	THRB	-0.04	0.04	-1.16	0.247	0.738
Braak	IN_VIP	THRB	-0.06	0.03	-2.05	0.0408	0.223
Braak	Micro	THRB	0.37	0.11	3.28	0.00104	0.0241
Braak	OPC	THRB	0.08	0.03	2.25	0.0244	0.261
Braak	Oligo	THRB	-0.01	0.07	-0.20	0.841	0.94
Braak	PC	THRB	0.22	0.32	0.67	0.502	0.941
Braak	PVM	THRB	0.14	0.15	0.98	0.326	0.992
Braak	SMC	THRB	0.11	0.26	0.42	0.671	0.999
Braak	VLMC	THRB	-0.11	0.11	-0.94	0.348	0.736
Braak	EN_L2_3_IT	THRSP	0.09	0.11	0.80	0.425	0.737
Braak	Astro	THSD1	-0.06	0.07	-0.74	0.457	0.69
Braak	EN_L2_3_IT	THSD1	0.02	0.05	0.33	0.743	0.907
Braak	EN_L3_5_IT_1	THSD1	-0.06	0.11	-0.50	0.614	0.853
Braak	EN_L3_5_IT_2	THSD1	-0.01	0.08	-0.09	0.931	0.977
Braak	EN_L3_5_IT_3	THSD1	-0.02	0.08	-0.21	0.836	0.943
Braak	EN_L6B	THSD1	0.09	0.49	0.18	0.858	0.971
Braak	EN_L6_CT	THSD1	0.30	0.43	0.70	0.483	0.81
Braak	EN_L6_IT_1	THSD1	-0.08	0.10	-0.80	0.426	0.855
Braak	EN_L6_IT_2	THSD1	1.43	0.44	3.26	0.00111	0.172
Braak	Endo	THSD1	0.14	0.38	0.36	0.72	0.96
Braak	IN_ADARB2	THSD1	0.19	0.10	1.98	0.0475	0.491
Braak	IN_LAMP5_RELN	THSD1	-0.05	0.10	-0.46	0.648	0.921
Braak	IN_PVALB	THSD1	0.06	0.09	0.65	0.514	0.93
Braak	IN_SST	THSD1	-0.08	0.10	-0.83	0.405	0.829
Braak	IN_VIP	THSD1	0.11	0.06	1.84	0.0651	0.281
Braak	OPC	THSD1	0.13	0.07	1.82	0.0681	0.377
Braak	Oligo	THSD1	-0.00	0.06	-0.06	0.954	0.985
Braak	Astro	THSD4	-0.18	0.10	-1.92	0.0555	0.206
Braak	EN_L2_3_IT	THSD4	0.01	0.07	0.18	0.854	0.95
Braak	EN_L3_5_IT_1	THSD4	0.05	0.08	0.64	0.524	0.808
Braak	EN_L3_5_IT_2	THSD4	0.18	0.08	2.34	0.0194	0.151
Braak	EN_L3_5_IT_3	THSD4	0.17	0.07	2.38	0.0171	0.138
Braak	EN_L5_6_NP	THSD4	0.19	0.12	1.52	0.129	0.752
Braak	EN_L5_ET	THSD4	-0.41	0.70	-0.59	0.555	0.969
Braak	EN_L6B	THSD4	0.14	0.12	1.22	0.223	0.684
Braak	EN_L6_CT	THSD4	0.04	0.10	0.35	0.729	0.918
Braak	EN_L6_IT_1	THSD4	-0.01	0.09	-0.09	0.931	0.987
Braak	EN_L6_IT_2	THSD4	-0.03	0.12	-0.21	0.832	0.97
Braak	Endo	THSD4	-0.27	0.08	-3.23	0.00125	0.204
Braak	IN_ADARB2	THSD4	0.28	0.11	2.62	0.00892	0.315
Braak	IN_LAMP5_RELN	THSD4	0.03	0.11	0.31	0.756	0.953
Braak	IN_PVALB	THSD4	0.21	0.09	2.23	0.0256	0.468
Braak	IN_SST	THSD4	-0.09	0.09	-0.90	0.366	0.81
Braak	IN_VIP	THSD4	-0.30	0.07	-4.16	3.24e-05	0.00385
Braak	Micro	THSD4	0.09	0.10	0.85	0.393	0.739
Braak	OPC	THSD4	-0.12	0.08	-1.52	0.129	0.477
Braak	Oligo	THSD4	-0.00	0.06	-0.01	0.993	0.998
Braak	VLMC	THSD4	0.24	0.21	1.14	0.254	0.659
Braak	Astro	THSD7A	0.01	0.03	0.26	0.793	0.9
Braak	EN_L2_3_IT	THSD7A	0.11	0.07	1.62	0.106	0.408
Braak	EN_L3_5_IT_1	THSD7A	-0.02	0.13	-0.11	0.91	0.974
Braak	EN_L3_5_IT_2	THSD7A	0.15	0.18	0.80	0.426	0.723
Braak	EN_L3_5_IT_3	THSD7A	0.36	0.11	3.32	0.000912	0.0225
Braak	EN_L5_6_NP	THSD7A	-0.29	0.51	-0.57	0.569	0.947
Braak	EN_L6B	THSD7A	0.28	0.19	1.48	0.14	0.594
Braak	EN_L6_CT	THSD7A	0.18	0.14	1.26	0.206	0.614
Braak	EN_L6_IT_1	THSD7A	0.08	0.13	0.60	0.55	0.901
Braak	EN_L6_IT_2	THSD7A	0.11	0.21	0.54	0.59	0.94
Braak	Endo	THSD7A	0.00	0.10	0.02	0.984	0.998
Braak	IN_ADARB2	THSD7A	0.01	0.07	0.14	0.892	0.981
Braak	IN_LAMP5_LHX6	THSD7A	-0.15	0.06	-2.56	0.0105	0.261
Braak	IN_LAMP5_RELN	THSD7A	-0.19	0.06	-3.06	0.00222	0.132
Braak	IN_PVALB	THSD7A	-0.04	0.05	-0.77	0.442	0.907
Braak	IN_PVALB_CHC	THSD7A	0.05	0.04	1.36	0.173	0.662
Braak	IN_SST	THSD7A	-0.03	0.10	-0.29	0.772	0.952
Braak	IN_VIP	THSD7A	-0.05	0.03	-1.60	0.109	0.364
Braak	Micro	THSD7A	0.05	0.10	0.51	0.607	0.862
Braak	OPC	THSD7A	-0.14	0.06	-2.31	0.0207	0.244
Braak	Oligo	THSD7A	0.02	0.07	0.33	0.74	0.895
Braak	Astro	THSD7B	0.01	0.06	0.21	0.83	0.919
Braak	EN_L2_3_IT	THSD7B	-0.00	0.06	-0.01	0.989	0.997
Braak	EN_L3_5_IT_1	THSD7B	-0.28	0.12	-2.33	0.0196	0.211
Braak	EN_L3_5_IT_2	THSD7B	-0.07	0.08	-0.84	0.403	0.704
Braak	EN_L3_5_IT_3	THSD7B	-0.07	0.08	-0.84	0.403	0.707
Braak	EN_L5_6_NP	THSD7B	-0.30	0.54	-0.57	0.57	0.947
Braak	EN_L6B	THSD7B	-0.01	0.21	-0.07	0.947	0.991
Braak	EN_L6_CT	THSD7B	0.19	0.13	1.38	0.167	0.57
Braak	EN_L6_IT_1	THSD7B	0.03	0.11	0.30	0.761	0.96
Braak	EN_L6_IT_2	THSD7B	0.31	0.16	1.93	0.0535	0.544
Braak	IN_ADARB2	THSD7B	-0.07	0.09	-0.79	0.429	0.849
Braak	IN_LAMP5_LHX6	THSD7B	0.09	0.08	1.09	0.274	0.74
Braak	IN_LAMP5_RELN	THSD7B	-0.03	0.07	-0.43	0.664	0.927
Braak	IN_PVALB	THSD7B	0.16	0.14	1.12	0.264	0.839
Braak	IN_SST	THSD7B	0.16	0.14	1.12	0.265	0.754
Braak	IN_VIP	THSD7B	0.10	0.06	1.55	0.121	0.384
Braak	Micro	THSD7B	-0.07	0.10	-0.74	0.456	0.785
Braak	OPC	THSD7B	-0.18	0.08	-2.25	0.0242	0.26
Braak	Oligo	THSD7B	-0.02	0.06	-0.43	0.669	0.861
Braak	PC	THSD7B	-0.04	0.15	-0.28	0.778	0.979
Braak	SMC	THSD7B	-1.15	1.10	-1.05	0.293	0.999
Braak	VLMC	THSD7B	-0.19	0.25	-0.74	0.462	0.806
Braak	Astro	THSD8	0.21	0.11	1.84	0.066	0.228
Braak	EN_L2_3_IT	THSD8	-0.10	0.08	-1.19	0.233	0.579
Braak	EN_L3_5_IT_2	THSD8	-0.20	0.32	-0.63	0.527	0.79
Braak	EN_L3_5_IT_3	THSD8	0.15	0.33	0.47	0.637	0.851
Braak	IN_PVALB	THSD8	-0.13	0.10	-1.32	0.186	0.792
Braak	Oligo	THSD8	0.01	0.11	0.11	0.914	0.97
Braak	Astro	THUMPD1	-0.01	0.04	-0.30	0.763	0.886
Braak	EN_L2_3_IT	THUMPD1	0.09	0.03	3.01	0.00261	0.0579
Braak	EN_L3_5_IT_1	THUMPD1	0.09	0.05	1.73	0.0837	0.399
Braak	EN_L3_5_IT_2	THUMPD1	0.06	0.04	1.61	0.108	0.387
Braak	EN_L3_5_IT_3	THUMPD1	0.07	0.04	1.87	0.0611	0.279
Braak	EN_L5_6_NP	THUMPD1	0.11	0.07	1.50	0.133	0.753
Braak	EN_L6B	THUMPD1	0.08	0.07	1.13	0.257	0.715
Braak	EN_L6_CT	THUMPD1	0.10	0.06	1.73	0.0838	0.429
Braak	EN_L6_IT_1	THUMPD1	0.04	0.05	0.80	0.425	0.855
Braak	EN_L6_IT_2	THUMPD1	0.19	0.08	2.44	0.0148	0.36
Braak	Endo	THUMPD1	0.11	0.34	0.32	0.746	0.964
Braak	IN_ADARB2	THUMPD1	0.12	0.05	2.17	0.0299	0.432
Braak	IN_LAMP5_LHX6	THUMPD1	-0.03	0.07	-0.39	0.7	0.929
Braak	IN_LAMP5_RELN	THUMPD1	0.11	0.06	1.86	0.0624	0.487
Braak	IN_PVALB	THUMPD1	-0.01	0.04	-0.22	0.824	0.982
Braak	IN_PVALB_CHC	THUMPD1	-0.02	0.08	-0.28	0.781	0.959
Braak	IN_SST	THUMPD1	0.04	0.05	0.77	0.443	0.844
Braak	IN_VIP	THUMPD1	0.06	0.03	1.97	0.0492	0.245
Braak	Micro	THUMPD1	-0.09	0.06	-1.58	0.114	0.43
Braak	OPC	THUMPD1	-0.04	0.05	-0.87	0.384	0.714
Braak	Oligo	THUMPD1	0.03	0.03	0.81	0.417	0.708
Braak	PC	THUMPD1	-0.18	0.37	-0.48	0.633	0.954
Braak	Astro	THUMPD2	0.05	0.03	1.34	0.181	0.411
Braak	EN_L2_3_IT	THUMPD2	-0.01	0.03	-0.34	0.733	0.902
Braak	EN_L3_5_IT_1	THUMPD2	0.01	0.04	0.12	0.903	0.972
Braak	EN_L3_5_IT_2	THUMPD2	0.03	0.03	1.01	0.315	0.632
Braak	EN_L3_5_IT_3	THUMPD2	0.05	0.03	1.81	0.0705	0.3
Braak	EN_L5_6_NP	THUMPD2	0.10	0.06	1.82	0.0682	0.687
Braak	EN_L5_ET	THUMPD2	-0.85	0.37	-2.30	0.0213	0.648
Braak	EN_L6B	THUMPD2	-0.04	0.05	-0.74	0.46	0.843
Braak	EN_L6_CT	THUMPD2	0.06	0.05	1.25	0.211	0.619
Braak	EN_L6_IT_1	THUMPD2	0.02	0.04	0.55	0.582	0.912
Braak	EN_L6_IT_2	THUMPD2	0.04	0.06	0.68	0.495	0.912
Braak	Endo	THUMPD2	-0.08	0.32	-0.25	0.806	0.974
Braak	IN_ADARB2	THUMPD2	0.07	0.05	1.45	0.148	0.67
Braak	IN_LAMP5_LHX6	THUMPD2	0.05	0.07	0.73	0.464	0.851
Braak	IN_LAMP5_RELN	THUMPD2	-0.02	0.05	-0.41	0.679	0.931
Braak	IN_PVALB	THUMPD2	0.02	0.03	0.61	0.54	0.937
Braak	IN_PVALB_CHC	THUMPD2	0.01	0.07	0.21	0.834	0.965
Braak	IN_SST	THUMPD2	0.10	0.04	2.68	0.00746	0.223
Braak	IN_VIP	THUMPD2	0.01	0.03	0.36	0.717	0.878
Braak	Micro	THUMPD2	-0.03	0.04	-0.59	0.557	0.839
Braak	OPC	THUMPD2	0.07	0.03	2.19	0.0286	0.275
Braak	Oligo	THUMPD2	-0.01	0.04	-0.22	0.825	0.933
Braak	PC	THUMPD2	0.48	0.38	1.28	0.199	0.849
Braak	PVM	THUMPD2	-0.28	0.38	-0.75	0.452	0.992
Braak	VLMC	THUMPD2	-0.08	0.10	-0.77	0.444	0.798
Braak	Astro	THUMPD3	0.01	0.04	0.27	0.79	0.899
Braak	EN_L2_3_IT	THUMPD3	0.06	0.04	1.71	0.0869	0.373
Braak	EN_L3_5_IT_1	THUMPD3	0.12	0.07	1.72	0.0852	0.402
Braak	EN_L3_5_IT_2	THUMPD3	-0.04	0.05	-0.69	0.489	0.767
Braak	EN_L3_5_IT_3	THUMPD3	0.15	0.04	3.28	0.00106	0.0246
Braak	EN_L5_6_NP	THUMPD3	0.01	0.10	0.11	0.913	0.996
Braak	EN_L6B	THUMPD3	0.11	0.09	1.23	0.219	0.679
Braak	EN_L6_CT	THUMPD3	0.06	0.08	0.83	0.407	0.766
Braak	EN_L6_IT_1	THUMPD3	0.02	0.07	0.23	0.817	0.969
Braak	EN_L6_IT_2	THUMPD3	-0.15	0.10	-1.46	0.143	0.703
Braak	IN_ADARB2	THUMPD3	0.01	0.07	0.19	0.848	0.976
Braak	IN_LAMP5_LHX6	THUMPD3	-0.02	0.09	-0.21	0.833	0.964
Braak	IN_LAMP5_RELN	THUMPD3	0.07	0.08	0.90	0.367	0.804
Braak	IN_PVALB	THUMPD3	-0.04	0.05	-0.81	0.42	0.9
Braak	IN_PVALB_CHC	THUMPD3	0.16	0.10	1.65	0.0991	0.561
Braak	IN_SST	THUMPD3	0.02	0.06	0.28	0.779	0.954
Braak	IN_VIP	THUMPD3	0.04	0.04	0.98	0.326	0.624
Braak	Micro	THUMPD3	0.09	0.07	1.34	0.182	0.538
Braak	OPC	THUMPD3	0.00	0.05	0.05	0.96	0.988
Braak	Oligo	THUMPD3	-0.01	0.03	-0.38	0.702	0.877
Braak	Astro	THY1	-0.16	0.08	-1.92	0.0551	0.205
Braak	EN_L2_3_IT	THY1	0.05	0.05	1.01	0.312	0.653
Braak	EN_L3_5_IT_1	THY1	0.04	0.06	0.60	0.547	0.818
Braak	EN_L3_5_IT_2	THY1	-0.02	0.05	-0.35	0.724	0.897
Braak	EN_L3_5_IT_3	THY1	-0.10	0.05	-2.25	0.0245	0.17
Braak	EN_L5_6_NP	THY1	0.14	0.06	2.10	0.036	0.614
Braak	EN_L5_ET	THY1	0.32	0.44	0.72	0.474	0.965
Braak	EN_L6B	THY1	0.03	0.06	0.50	0.619	0.905
Braak	EN_L6_CT	THY1	-0.11	0.05	-2.04	0.0412	0.315
Braak	EN_L6_IT_1	THY1	-0.02	0.06	-0.35	0.727	0.949
Braak	EN_L6_IT_2	THY1	0.02	0.08	0.26	0.792	0.967
Braak	IN_ADARB2	THY1	0.09	0.06	1.53	0.127	0.642
Braak	IN_LAMP5_LHX6	THY1	0.05	0.06	0.74	0.457	0.849
Braak	IN_LAMP5_RELN	THY1	0.08	0.06	1.44	0.149	0.633
Braak	IN_PVALB	THY1	0.04	0.05	0.79	0.429	0.902
Braak	IN_PVALB_CHC	THY1	0.06	0.06	0.90	0.369	0.817
Braak	IN_SST	THY1	-0.01	0.05	-0.18	0.857	0.971
Braak	IN_VIP	THY1	-0.09	0.04	-2.38	0.0171	0.144
Braak	Micro	THY1	-0.09	0.10	-0.88	0.378	0.729
Braak	OPC	THY1	-0.07	0.05	-1.47	0.141	0.491
Braak	Oligo	THY1	-0.14	0.07	-2.13	0.0334	0.216
Braak	Astro	THYN1	-0.00	0.05	-0.02	0.987	0.995
Braak	EN_L2_3_IT	THYN1	0.01	0.05	0.16	0.875	0.957
Braak	EN_L3_5_IT_1	THYN1	0.06	0.07	0.85	0.397	0.741
Braak	EN_L3_5_IT_2	THYN1	0.04	0.05	0.76	0.449	0.738
Braak	EN_L3_5_IT_3	THYN1	0.00	0.06	0.05	0.959	0.987
Braak	EN_L5_6_NP	THYN1	-0.10	0.32	-0.30	0.762	0.981
Braak	EN_L6B	THYN1	-0.18	0.12	-1.53	0.125	0.569
Braak	EN_L6_CT	THYN1	-0.06	0.09	-0.73	0.467	0.805
Braak	EN_L6_IT_1	THYN1	0.03	0.08	0.33	0.739	0.954
Braak	EN_L6_IT_2	THYN1	-0.09	0.11	-0.79	0.432	0.885
Braak	IN_ADARB2	THYN1	0.08	0.09	0.88	0.377	0.827
Braak	IN_LAMP5_RELN	THYN1	-0.03	0.09	-0.39	0.699	0.936
Braak	IN_PVALB	THYN1	-0.09	0.07	-1.23	0.217	0.812
Braak	IN_SST	THYN1	0.00	0.08	0.04	0.964	0.995
Braak	IN_VIP	THYN1	0.02	0.06	0.36	0.718	0.879
Braak	Micro	THYN1	-0.02	0.10	-0.16	0.875	0.965
Braak	OPC	THYN1	-0.06	0.06	-1.05	0.292	0.645
Braak	Oligo	THYN1	-0.04	0.04	-1.22	0.221	0.529
Braak	Adaptive	TIAL1	-0.11	0.17	-0.61	0.539	0.992
Braak	Astro	TIAL1	0.01	0.03	0.42	0.675	0.835
Braak	EN_L2_3_IT	TIAL1	0.02	0.03	0.54	0.59	0.835
Braak	EN_L3_5_IT_1	TIAL1	0.04	0.04	0.86	0.389	0.736
Braak	EN_L3_5_IT_2	TIAL1	0.06	0.03	1.79	0.0733	0.319
Braak	EN_L3_5_IT_3	TIAL1	0.04	0.03	1.20	0.232	0.545
Braak	EN_L5_6_NP	TIAL1	0.00	0.05	0.09	0.931	0.998
Braak	EN_L5_ET	TIAL1	-0.02	0.46	-0.04	0.969	0.997
Braak	EN_L6B	TIAL1	0.09	0.05	1.74	0.0818	0.494
Braak	EN_L6_CT	TIAL1	0.04	0.05	0.77	0.443	0.789
Braak	EN_L6_IT_1	TIAL1	0.03	0.05	0.62	0.536	0.895
Braak	EN_L6_IT_2	TIAL1	0.05	0.06	0.82	0.411	0.872
Braak	Endo	TIAL1	-0.09	0.09	-0.99	0.32	0.863
Braak	IN_ADARB2	TIAL1	0.04	0.04	0.83	0.406	0.842
Braak	IN_LAMP5_LHX6	TIAL1	-0.03	0.05	-0.67	0.501	0.87
Braak	IN_LAMP5_RELN	TIAL1	-0.04	0.04	-1.16	0.245	0.728
Braak	IN_PVALB	TIAL1	-0.04	0.03	-1.50	0.134	0.741
Braak	IN_PVALB_CHC	TIAL1	-0.04	0.05	-0.86	0.388	0.827
Braak	IN_SST	TIAL1	0.00	0.04	0.07	0.947	0.989
Braak	IN_VIP	TIAL1	-0.00	0.03	-0.17	0.863	0.946
Braak	Micro	TIAL1	0.01	0.04	0.39	0.7	0.902
Braak	OPC	TIAL1	0.06	0.03	1.88	0.06	0.362
Braak	Oligo	TIAL1	0.05	0.03	1.91	0.0558	0.274
Braak	PC	TIAL1	-0.02	0.10	-0.22	0.824	0.986
Braak	PVM	TIAL1	-0.00	0.10	-0.04	0.966	1
Braak	VLMC	TIAL1	0.09	0.10	0.88	0.379	0.757
Braak	Astro	TIAM1	0.04	0.08	0.45	0.654	0.822
Braak	EN_L2_3_IT	TIAM1	0.15	0.05	2.94	0.00324	0.0665
Braak	EN_L3_5_IT_1	TIAM1	0.18	0.07	2.61	0.00895	0.137
Braak	EN_L3_5_IT_2	TIAM1	0.06	0.07	0.76	0.447	0.737
Braak	EN_L3_5_IT_3	TIAM1	0.06	0.05	1.21	0.224	0.537
Braak	EN_L5_6_NP	TIAM1	-0.03	0.09	-0.37	0.71	0.978
Braak	EN_L5_ET	TIAM1	0.20	0.27	0.74	0.46	0.961
Braak	EN_L6B	TIAM1	0.08	0.11	0.72	0.473	0.848
Braak	EN_L6_CT	TIAM1	-0.06	0.04	-1.39	0.164	0.567
Braak	EN_L6_IT_1	TIAM1	0.09	0.07	1.31	0.189	0.707
Braak	EN_L6_IT_2	TIAM1	0.11	0.19	0.58	0.562	0.933
Braak	Endo	TIAM1	-0.21	0.50	-0.42	0.673	0.956
Braak	IN_ADARB2	TIAM1	0.06	0.05	1.22	0.222	0.74
Braak	IN_LAMP5_LHX6	TIAM1	-0.01	0.04	-0.33	0.74	0.942
Braak	IN_LAMP5_RELN	TIAM1	-0.01	0.04	-0.16	0.87	0.974
Braak	IN_PVALB	TIAM1	-0.03	0.03	-0.81	0.417	0.899
Braak	IN_PVALB_CHC	TIAM1	-0.02	0.03	-0.72	0.47	0.863
Braak	IN_SST	TIAM1	-0.08	0.04	-1.89	0.0587	0.474
Braak	IN_VIP	TIAM1	0.03	0.03	1.08	0.279	0.581
Braak	Micro	TIAM1	-0.22	0.08	-2.71	0.00674	0.0859
Braak	OPC	TIAM1	0.15	0.06	2.44	0.0149	0.219
Braak	Oligo	TIAM1	-0.04	0.07	-0.58	0.563	0.802
Braak	PC	TIAM1	-0.94	0.60	-1.57	0.115	0.786
Braak	PVM	TIAM1	-0.01	0.18	-0.03	0.975	1
Braak	VLMC	TIAM1	0.49	0.19	2.51	0.0122	0.216
Braak	Adaptive	TIAM2	0.02	0.22	0.08	0.938	0.994
Braak	Astro	TIAM2	0.15	0.05	3.15	0.00161	0.0217
Braak	EN_L2_3_IT	TIAM2	0.05	0.03	1.58	0.115	0.423
Braak	EN_L3_5_IT_1	TIAM2	0.01	0.03	0.18	0.859	0.957
Braak	EN_L3_5_IT_2	TIAM2	0.03	0.03	1.13	0.257	0.579
Braak	EN_L3_5_IT_3	TIAM2	0.04	0.03	1.48	0.14	0.429
Braak	EN_L5_6_NP	TIAM2	0.04	0.05	0.83	0.408	0.911
Braak	EN_L5_ET	TIAM2	0.49	0.27	1.82	0.068	0.8
Braak	EN_L6B	TIAM2	0.04	0.04	1.00	0.316	0.756
Braak	EN_L6_CT	TIAM2	-0.00	0.04	-0.01	0.994	0.999
Braak	EN_L6_IT_1	TIAM2	0.01	0.04	0.39	0.699	0.941
Braak	EN_L6_IT_2	TIAM2	0.06	0.06	0.99	0.322	0.828
Braak	Endo	TIAM2	0.10	0.09	1.12	0.263	0.84
Braak	IN_ADARB2	TIAM2	0.03	0.04	0.68	0.498	0.882
Braak	IN_LAMP5_LHX6	TIAM2	-0.07	0.04	-1.65	0.0997	0.567
Braak	IN_LAMP5_RELN	TIAM2	-0.01	0.03	-0.18	0.854	0.974
Braak	IN_PVALB	TIAM2	0.01	0.03	0.18	0.857	0.987
Braak	IN_PVALB_CHC	TIAM2	0.04	0.04	0.97	0.333	0.794
Braak	IN_SST	TIAM2	-0.02	0.03	-0.56	0.578	0.894
Braak	IN_VIP	TIAM2	-0.00	0.02	-0.09	0.925	0.973
Braak	Micro	TIAM2	0.02	0.05	0.37	0.709	0.906
Braak	OPC	TIAM2	0.12	0.04	2.85	0.00439	0.141
Braak	Oligo	TIAM2	0.21	0.05	4.23	2.31e-05	0.00643
Braak	PC	TIAM2	0.09	0.09	1.04	0.296	0.914
Braak	PVM	TIAM2	0.06	0.12	0.53	0.597	0.992
Braak	SMC	TIAM2	0.33	0.24	1.38	0.167	0.999
Braak	VLMC	TIAM2	0.04	0.09	0.42	0.673	0.906
Braak	Astro	TICAM1	-0.04	0.06	-0.66	0.51	0.728
Braak	EN_L2_3_IT	TICAM1	-0.00	0.05	-0.00	0.998	1
Braak	EN_L3_5_IT_2	TICAM1	0.03	0.08	0.42	0.672	0.872
Braak	EN_L3_5_IT_3	TICAM1	-0.01	0.08	-0.09	0.927	0.975
Braak	EN_L6_IT_1	TICAM1	0.78	0.39	1.99	0.0468	0.454
Braak	IN_PVALB	TICAM1	-0.00	0.09	-0.02	0.983	1
Braak	IN_SST	TICAM1	-0.16	0.11	-1.56	0.119	0.598
Braak	IN_VIP	TICAM1	0.11	0.08	1.41	0.157	0.44
Braak	Micro	TICAM1	-0.03	0.08	-0.39	0.695	0.9
Braak	Oligo	TICAM1	0.05	0.07	0.65	0.518	0.775
Braak	Astro	TICRR	-0.27	0.11	-2.48	0.0131	0.0845
Braak	EN_L2_3_IT	TICRR	-0.23	0.12	-2.02	0.0434	0.265
Braak	EN_L2_3_IT	TIE1	-0.29	0.12	-2.42	0.0153	0.155
Braak	Endo	TIE1	-0.21	0.10	-2.24	0.0251	0.482
Braak	Oligo	TIE1	-0.17	0.08	-2.09	0.0369	0.227
Braak	EN_L2_3_IT	TIFA	0.17	0.13	1.35	0.176	0.511
Braak	EN_L3_5_IT_3	TIFA	0.33	0.11	3.10	0.00196	0.0367
Braak	Micro	TIFA	0.14	0.14	1.02	0.306	0.671
Braak	Astro	TIGD1	0.13	0.06	2.03	0.0419	0.174
Braak	EN_L2_3_IT	TIGD1	-0.13	0.06	-2.14	0.0325	0.229
Braak	EN_L3_5_IT_2	TIGD1	-0.14	0.09	-1.61	0.108	0.386
Braak	EN_L3_5_IT_3	TIGD1	-0.19	0.09	-2.19	0.0282	0.184
Braak	EN_L6_IT_1	TIGD1	-0.15	0.45	-0.34	0.734	0.952
Braak	IN_PVALB	TIGD1	0.03	0.08	0.39	0.695	0.967
Braak	IN_SST	TIGD1	0.01	0.10	0.07	0.947	0.989
Braak	IN_VIP	TIGD1	-0.07	0.08	-0.91	0.363	0.654
Braak	Micro	TIGD1	0.05	0.10	0.56	0.574	0.849
Braak	OPC	TIGD1	-0.07	0.08	-0.88	0.381	0.711
Braak	Oligo	TIGD1	-0.09	0.05	-1.84	0.0654	0.298
Braak	Astro	TIGD2	0.38	0.42	0.91	0.361	0.609
Braak	EN_L2_3_IT	TIGD2	0.15	0.10	1.54	0.124	0.435
Braak	EN_L3_5_IT_3	TIGD2	0.06	0.39	0.16	0.87	0.957
Braak	IN_PVALB	TIGD2	0.38	0.31	1.25	0.211	0.81
Braak	IN_VIP	TIGD2	-0.02	0.10	-0.23	0.817	0.926
Braak	Oligo	TIGD2	0.12	0.07	1.87	0.0619	0.29
Braak	Astro	TIGD4	0.15	0.06	2.47	0.0135	0.0862
Braak	EN_L2_3_IT	TIGD4	0.04	0.05	0.79	0.429	0.74
Braak	EN_L3_5_IT_1	TIGD4	0.07	0.09	0.79	0.431	0.761
Braak	EN_L3_5_IT_2	TIGD4	0.10	0.08	1.31	0.19	0.507
Braak	EN_L3_5_IT_3	TIGD4	0.01	0.08	0.15	0.883	0.96
Braak	EN_L6_IT_1	TIGD4	0.04	0.10	0.39	0.696	0.94
Braak	IN_PVALB	TIGD4	0.19	0.07	2.75	0.00592	0.27
Braak	IN_SST	TIGD4	0.11	0.09	1.19	0.234	0.731
Braak	IN_VIP	TIGD4	-0.00	0.08	-0.00	0.998	0.999
Braak	Micro	TIGD4	-0.10	0.17	-0.61	0.541	0.832
Braak	OPC	TIGD4	0.07	0.08	0.87	0.383	0.713
Braak	Oligo	TIGD4	0.04	0.07	0.53	0.594	0.819
Braak	Astro	TIGD5	0.21	0.08	2.69	0.00713	0.0572
Braak	EN_L2_3_IT	TIGD5	0.11	0.06	1.78	0.075	0.348
Braak	EN_L3_5_IT_2	TIGD5	-0.04	0.09	-0.48	0.629	0.85
Braak	EN_L3_5_IT_3	TIGD5	0.05	0.08	0.64	0.521	0.788
Braak	IN_PVALB	TIGD5	-0.09	0.09	-0.97	0.331	0.87
Braak	IN_VIP	TIGD5	0.01	0.08	0.08	0.934	0.976
Braak	OPC	TIGD5	0.22	0.09	2.54	0.0111	0.198
Braak	Oligo	TIGD5	0.10	0.06	1.75	0.0802	0.331
Braak	Astro	TIGD6	-0.00	0.08	-0.05	0.959	0.982
Braak	EN_L2_3_IT	TIGD6	0.08	0.09	0.89	0.372	0.7
Braak	Oligo	TIGD6	-0.12	0.06	-2.01	0.0446	0.246
Braak	Astro	TIGD7	0.07	0.05	1.47	0.14	0.355
Braak	EN_L2_3_IT	TIGD7	-0.05	0.04	-1.14	0.255	0.601
Braak	EN_L3_5_IT_1	TIGD7	0.07	0.07	0.90	0.368	0.723
Braak	EN_L3_5_IT_2	TIGD7	-0.01	0.05	-0.12	0.905	0.967
Braak	EN_L3_5_IT_3	TIGD7	-0.06	0.05	-1.17	0.243	0.555
Braak	EN_L5_6_NP	TIGD7	0.06	0.10	0.61	0.543	0.939
Braak	EN_L6B	TIGD7	-0.05	0.10	-0.50	0.616	0.905
Braak	EN_L6_CT	TIGD7	-0.06	0.08	-0.71	0.48	0.81
Braak	EN_L6_IT_1	TIGD7	-0.01	0.08	-0.10	0.917	0.985
Braak	EN_L6_IT_2	TIGD7	0.20	0.11	1.84	0.0657	0.575
Braak	IN_ADARB2	TIGD7	0.06	0.09	0.62	0.533	0.896
Braak	IN_LAMP5_LHX6	TIGD7	0.07	0.11	0.64	0.523	0.88
Braak	IN_LAMP5_RELN	TIGD7	-0.10	0.09	-1.08	0.279	0.751
Braak	IN_PVALB	TIGD7	0.02	0.07	0.30	0.764	0.974
Braak	IN_SST	TIGD7	-0.16	0.09	-1.86	0.0623	0.482
Braak	IN_VIP	TIGD7	0.10	0.05	1.80	0.0721	0.294
Braak	Micro	TIGD7	0.10	0.10	1.05	0.294	0.659
Braak	OPC	TIGD7	-0.08	0.06	-1.48	0.139	0.488
Braak	Oligo	TIGD7	0.04	0.04	0.99	0.322	0.63
Braak	Astro	TIGIT	-0.07	0.14	-0.46	0.643	0.815
Braak	EN_L2_3_IT	TIGIT	-0.19	0.33	-0.59	0.555	0.816
Braak	Oligo	TIGIT	0.04	0.12	0.35	0.729	0.89
Braak	EN_L2_3_IT	TIMD4	0.06	0.16	0.39	0.7	0.889
Braak	Oligo	TIMD4	-0.04	0.17	-0.26	0.794	0.921
Braak	Astro	TIMELESS	0.24	0.09	2.55	0.0107	0.0745
Braak	EN_L2_3_IT	TIMELESS	-0.00	0.09	-0.02	0.984	0.995
Braak	EN_L3_5_IT_2	TIMELESS	0.07	0.32	0.22	0.828	0.938
Braak	EN_L3_5_IT_3	TIMELESS	0.78	0.30	2.57	0.01	0.101
Braak	IN_PVALB	TIMELESS	0.82	0.39	2.10	0.036	0.524
Braak	Micro	TIMELESS	-0.05	0.12	-0.45	0.65	0.881
Braak	Oligo	TIMELESS	0.12	0.07	1.77	0.0766	0.324
Braak	Astro	TIMM10	-0.02	0.09	-0.23	0.82	0.914
Braak	EN_L2_3_IT	TIMM10	-0.02	0.07	-0.28	0.782	0.924
Braak	EN_L3_5_IT_2	TIMM10	-0.00	0.08	-0.05	0.961	0.988
Braak	EN_L3_5_IT_3	TIMM10	0.22	0.10	2.33	0.02	0.151
Braak	IN_PVALB	TIMM10	0.03	0.11	0.26	0.796	0.978
Braak	IN_VIP	TIMM10	-0.11	0.09	-1.17	0.241	0.541
Braak	OPC	TIMM10	-0.02	0.11	-0.16	0.873	0.961
Braak	Oligo	TIMM10	-0.07	0.05	-1.35	0.175	0.476
Braak	Astro	TIMM13	-0.08	0.06	-1.49	0.136	0.349
Braak	EN_L2_3_IT	TIMM13	-0.12	0.06	-2.16	0.0305	0.222
Braak	EN_L3_5_IT_1	TIMM13	-0.08	0.09	-0.84	0.403	0.744
Braak	EN_L3_5_IT_2	TIMM13	-0.08	0.07	-1.05	0.292	0.611
Braak	EN_L3_5_IT_3	TIMM13	-0.09	0.08	-1.11	0.268	0.584
Braak	EN_L6B	TIMM13	-0.30	0.45	-0.67	0.502	0.859
Braak	EN_L6_CT	TIMM13	0.37	0.38	0.98	0.33	0.716
Braak	EN_L6_IT_1	TIMM13	-0.16	0.10	-1.56	0.119	0.62
Braak	IN_ADARB2	TIMM13	0.12	0.11	1.16	0.248	0.755
Braak	IN_LAMP5_RELN	TIMM13	-0.01	0.10	-0.15	0.879	0.977
Braak	IN_PVALB	TIMM13	0.05	0.07	0.72	0.471	0.917
Braak	IN_SST	TIMM13	-0.19	0.08	-2.28	0.0224	0.348
Braak	IN_VIP	TIMM13	-0.12	0.06	-1.89	0.0586	0.266
Braak	Micro	TIMM13	-0.01	0.10	-0.11	0.913	0.976
Braak	OPC	TIMM13	-0.02	0.06	-0.37	0.711	0.9
Braak	Oligo	TIMM13	-0.12	0.04	-3.12	0.00179	0.051
Braak	Astro	TIMM17A	-0.12	0.06	-2.01	0.0445	0.18
Braak	EN_L2_3_IT	TIMM17A	-0.04	0.04	-1.03	0.305	0.645
Braak	EN_L3_5_IT_1	TIMM17A	-0.05	0.08	-0.68	0.494	0.793
Braak	EN_L3_5_IT_2	TIMM17A	-0.04	0.05	-0.80	0.422	0.72
Braak	EN_L3_5_IT_3	TIMM17A	-0.05	0.05	-0.99	0.324	0.639
Braak	EN_L5_6_NP	TIMM17A	-0.04	0.10	-0.44	0.657	0.966
Braak	EN_L6B	TIMM17A	-0.13	0.09	-1.40	0.162	0.618
Braak	EN_L6_CT	TIMM17A	-0.05	0.08	-0.61	0.541	0.842
Braak	EN_L6_IT_1	TIMM17A	0.02	0.07	0.30	0.767	0.961
Braak	EN_L6_IT_2	TIMM17A	0.03	0.10	0.29	0.772	0.963
Braak	IN_ADARB2	TIMM17A	-0.12	0.08	-1.43	0.154	0.677
Braak	IN_LAMP5_LHX6	TIMM17A	-0.08	0.10	-0.78	0.433	0.837
Braak	IN_LAMP5_RELN	TIMM17A	-0.01	0.08	-0.12	0.901	0.98
Braak	IN_PVALB	TIMM17A	-0.04	0.06	-0.65	0.518	0.931
Braak	IN_PVALB_CHC	TIMM17A	-0.25	0.10	-2.46	0.0137	0.263
Braak	IN_SST	TIMM17A	-0.11	0.07	-1.55	0.121	0.599
Braak	IN_VIP	TIMM17A	-0.11	0.05	-2.01	0.0442	0.232
Braak	Micro	TIMM17A	-0.19	0.08	-2.46	0.0139	0.135
Braak	OPC	TIMM17A	-0.05	0.07	-0.68	0.497	0.788
Braak	Oligo	TIMM17A	-0.03	0.04	-0.69	0.49	0.759
Braak	Astro	TIMM17B	-0.07	0.08	-0.84	0.403	0.647
Braak	EN_L2_3_IT	TIMM17B	0.09	0.06	1.57	0.116	0.425
Braak	EN_L3_5_IT_2	TIMM17B	-0.02	0.08	-0.25	0.801	0.927
Braak	EN_L3_5_IT_3	TIMM17B	-0.01	0.09	-0.14	0.885	0.961
Braak	IN_PVALB	TIMM17B	0.11	0.09	1.23	0.217	0.812
Braak	IN_VIP	TIMM17B	-0.03	0.08	-0.35	0.724	0.882
Braak	OPC	TIMM17B	-0.13	0.10	-1.29	0.198	0.555
Braak	Oligo	TIMM17B	-0.07	0.05	-1.49	0.137	0.424
Braak	Astro	TIMM21	0.01	0.05	0.18	0.855	0.933
Braak	EN_L2_3_IT	TIMM21	0.05	0.04	1.44	0.149	0.473
Braak	EN_L3_5_IT_1	TIMM21	0.04	0.08	0.46	0.647	0.867
Braak	EN_L3_5_IT_2	TIMM21	0.07	0.05	1.44	0.149	0.451
Braak	EN_L3_5_IT_3	TIMM21	0.03	0.05	0.65	0.515	0.785
Braak	EN_L5_6_NP	TIMM21	-0.17	0.10	-1.74	0.0815	0.712
Braak	EN_L6B	TIMM21	-0.03	0.10	-0.25	0.799	0.957
Braak	EN_L6_CT	TIMM21	-0.03	0.08	-0.38	0.705	0.909
Braak	EN_L6_IT_1	TIMM21	0.02	0.07	0.32	0.745	0.956
Braak	EN_L6_IT_2	TIMM21	-0.00	0.10	-0.01	0.995	0.999
Braak	IN_ADARB2	TIMM21	0.02	0.09	0.25	0.806	0.969
Braak	IN_LAMP5_LHX6	TIMM21	-0.08	0.11	-0.71	0.478	0.857
Braak	IN_LAMP5_RELN	TIMM21	0.12	0.08	1.47	0.141	0.625
Braak	IN_PVALB	TIMM21	-0.04	0.05	-0.83	0.404	0.896
Braak	IN_PVALB_CHC	TIMM21	0.21	0.10	2.02	0.0432	0.414
Braak	IN_SST	TIMM21	0.06	0.07	0.79	0.431	0.842
Braak	IN_VIP	TIMM21	0.04	0.05	0.86	0.388	0.673
Braak	Micro	TIMM21	-0.13	0.08	-1.54	0.122	0.446
Braak	OPC	TIMM21	-0.01	0.06	-0.09	0.929	0.978
Braak	Oligo	TIMM21	0.05	0.04	1.39	0.164	0.463
Braak	Astro	TIMM22	-0.03	0.07	-0.44	0.66	0.826
Braak	EN_L2_3_IT	TIMM22	0.03	0.05	0.69	0.491	0.78
Braak	EN_L3_5_IT_1	TIMM22	-0.07	0.09	-0.81	0.421	0.753
Braak	EN_L3_5_IT_2	TIMM22	-0.04	0.06	-0.60	0.548	0.803
Braak	EN_L3_5_IT_3	TIMM22	-0.04	0.06	-0.56	0.577	0.819
Braak	EN_L5_6_NP	TIMM22	0.00	0.38	0.01	0.993	1
Braak	EN_L6B	TIMM22	-0.41	0.38	-1.07	0.287	0.736
Braak	EN_L6_CT	TIMM22	-0.16	0.35	-0.46	0.643	0.888
Braak	EN_L6_IT_1	TIMM22	0.03	0.09	0.31	0.753	0.957
Braak	IN_ADARB2	TIMM22	0.10	0.10	0.94	0.345	0.816
Braak	IN_LAMP5_RELN	TIMM22	0.06	0.10	0.59	0.553	0.888
Braak	IN_PVALB	TIMM22	-0.07	0.07	-1.10	0.271	0.842
Braak	IN_SST	TIMM22	-0.11	0.08	-1.44	0.151	0.65
Braak	IN_VIP	TIMM22	-0.03	0.06	-0.47	0.637	0.836
Braak	Micro	TIMM22	-0.15	0.10	-1.47	0.141	0.48
Braak	OPC	TIMM22	-0.02	0.07	-0.31	0.755	0.92
Braak	Oligo	TIMM22	0.05	0.05	0.96	0.335	0.642
Braak	Astro	TIMM23	-0.02	0.04	-0.59	0.553	0.757
Braak	EN_L2_3_IT	TIMM23	-0.02	0.03	-0.67	0.504	0.787
Braak	EN_L3_5_IT_1	TIMM23	0.00	0.06	0.06	0.954	0.987
Braak	EN_L3_5_IT_2	TIMM23	0.03	0.04	0.81	0.419	0.717
Braak	EN_L3_5_IT_3	TIMM23	-0.04	0.04	-1.21	0.228	0.542
Braak	EN_L5_6_NP	TIMM23	-0.01	0.08	-0.10	0.919	0.997
Braak	EN_L6B	TIMM23	0.01	0.07	0.20	0.843	0.968
Braak	EN_L6_CT	TIMM23	0.05	0.06	0.88	0.381	0.753
Braak	EN_L6_IT_1	TIMM23	-0.02	0.05	-0.32	0.747	0.956
Braak	EN_L6_IT_2	TIMM23	0.01	0.08	0.13	0.897	0.982
Braak	Endo	TIMM23	-0.00	0.34	-0.01	0.991	1
Braak	IN_ADARB2	TIMM23	-0.05	0.06	-0.74	0.456	0.862
Braak	IN_LAMP5_LHX6	TIMM23	0.05	0.08	0.58	0.565	0.891
Braak	IN_LAMP5_RELN	TIMM23	-0.09	0.06	-1.51	0.132	0.613
Braak	IN_PVALB	TIMM23	0.03	0.04	0.61	0.544	0.938
Braak	IN_PVALB_CHC	TIMM23	-0.10	0.08	-1.29	0.198	0.696
Braak	IN_SST	TIMM23	0.05	0.05	1.07	0.285	0.769
Braak	IN_VIP	TIMM23	0.10	0.04	2.50	0.0123	0.121
Braak	Micro	TIMM23	-0.03	0.06	-0.45	0.655	0.882
Braak	OPC	TIMM23	0.04	0.04	0.91	0.363	0.699
Braak	Oligo	TIMM23	-0.01	0.03	-0.26	0.798	0.922
Braak	Astro	TIMM23B-AGAP6	0.07	0.05	1.48	0.138	0.351
Braak	EN_L2_3_IT	TIMM23B-AGAP6	-0.01	0.04	-0.17	0.864	0.953
Braak	EN_L3_5_IT_1	TIMM23B-AGAP6	-0.07	0.08	-0.91	0.364	0.721
Braak	EN_L3_5_IT_2	TIMM23B-AGAP6	0.03	0.06	0.55	0.584	0.825
Braak	EN_L3_5_IT_3	TIMM23B-AGAP6	-0.03	0.06	-0.57	0.57	0.816
Braak	EN_L5_6_NP	TIMM23B-AGAP6	0.32	0.34	0.92	0.357	0.895
Braak	EN_L6B	TIMM23B-AGAP6	0.08	0.11	0.74	0.461	0.843
Braak	EN_L6_CT	TIMM23B-AGAP6	-0.06	0.09	-0.72	0.473	0.807
Braak	EN_L6_IT_1	TIMM23B-AGAP6	-0.04	0.08	-0.54	0.586	0.915
Braak	EN_L6_IT_2	TIMM23B-AGAP6	0.11	0.10	1.05	0.294	0.816
Braak	IN_ADARB2	TIMM23B-AGAP6	0.07	0.11	0.60	0.547	0.899
Braak	IN_LAMP5_RELN	TIMM23B-AGAP6	0.06	0.10	0.61	0.545	0.886
Braak	IN_PVALB	TIMM23B-AGAP6	0.07	0.06	1.21	0.226	0.819
Braak	IN_SST	TIMM23B-AGAP6	-0.08	0.09	-0.91	0.364	0.81
Braak	IN_VIP	TIMM23B-AGAP6	-0.01	0.06	-0.20	0.842	0.937
Braak	Micro	TIMM23B-AGAP6	0.03	0.09	0.33	0.741	0.918
Braak	OPC	TIMM23B-AGAP6	0.08	0.07	1.26	0.209	0.568
Braak	Oligo	TIMM23B-AGAP6	0.11	0.04	2.58	0.00988	0.12
Braak	Astro	TIMM29	0.09	0.04	1.91	0.0559	0.207
Braak	EN_L2_3_IT	TIMM29	-0.04	0.03	-1.15	0.251	0.597
Braak	EN_L3_5_IT_1	TIMM29	0.05	0.07	0.74	0.459	0.776
Braak	EN_L3_5_IT_2	TIMM29	0.02	0.05	0.36	0.718	0.895
Braak	EN_L3_5_IT_3	TIMM29	0.05	0.05	0.89	0.373	0.682
Braak	EN_L5_6_NP	TIMM29	-0.09	0.10	-0.88	0.378	0.907
Braak	EN_L6B	TIMM29	0.06	0.10	0.55	0.584	0.894
Braak	EN_L6_CT	TIMM29	-0.03	0.08	-0.33	0.74	0.921
Braak	EN_L6_IT_1	TIMM29	0.14	0.08	1.87	0.0619	0.503
Braak	EN_L6_IT_2	TIMM29	-0.13	0.11	-1.24	0.217	0.766
Braak	IN_ADARB2	TIMM29	0.02	0.09	0.20	0.838	0.975
Braak	IN_LAMP5_LHX6	TIMM29	0.08	0.11	0.72	0.472	0.856
Braak	IN_LAMP5_RELN	TIMM29	0.02	0.08	0.30	0.763	0.954
Braak	IN_PVALB	TIMM29	0.02	0.06	0.40	0.69	0.967
Braak	IN_SST	TIMM29	0.11	0.07	1.58	0.114	0.591
Braak	IN_VIP	TIMM29	0.01	0.05	0.20	0.841	0.937
Braak	Micro	TIMM29	-0.07	0.09	-0.74	0.46	0.787
Braak	OPC	TIMM29	-0.06	0.07	-0.82	0.412	0.734
Braak	Oligo	TIMM29	0.03	0.03	1.03	0.303	0.612
Braak	Astro	TIMM44	0.10	0.05	2.15	0.0312	0.145
Braak	EN_L2_3_IT	TIMM44	-0.05	0.04	-1.37	0.172	0.506
Braak	EN_L3_5_IT_1	TIMM44	0.16	0.06	2.50	0.0124	0.166
Braak	EN_L3_5_IT_2	TIMM44	0.01	0.05	0.14	0.886	0.961
Braak	EN_L3_5_IT_3	TIMM44	0.03	0.05	0.63	0.528	0.792
Braak	EN_L5_6_NP	TIMM44	-0.01	0.09	-0.09	0.93	0.998
Braak	EN_L5_ET	TIMM44	-0.74	0.60	-1.24	0.215	0.915
Braak	EN_L6B	TIMM44	0.02	0.09	0.27	0.785	0.954
Braak	EN_L6_CT	TIMM44	0.04	0.07	0.62	0.534	0.838
Braak	EN_L6_IT_1	TIMM44	-0.02	0.07	-0.33	0.741	0.954
Braak	EN_L6_IT_2	TIMM44	0.07	0.10	0.69	0.491	0.91
Braak	IN_ADARB2	TIMM44	0.05	0.08	0.65	0.519	0.89
Braak	IN_LAMP5_LHX6	TIMM44	-0.01	0.09	-0.09	0.93	0.982
Braak	IN_LAMP5_RELN	TIMM44	0.04	0.08	0.58	0.565	0.891
Braak	IN_PVALB	TIMM44	-0.06	0.05	-1.14	0.254	0.836
Braak	IN_PVALB_CHC	TIMM44	0.11	0.09	1.31	0.191	0.687
Braak	IN_SST	TIMM44	0.02	0.06	0.41	0.684	0.927
Braak	IN_VIP	TIMM44	-0.01	0.05	-0.21	0.83	0.933
Braak	Micro	TIMM44	0.01	0.06	0.12	0.906	0.974
Braak	OPC	TIMM44	0.01	0.05	0.28	0.778	0.927
Braak	Oligo	TIMM44	0.03	0.05	0.56	0.576	0.808
Braak	Astro	TIMM50	-0.03	0.05	-0.62	0.534	0.745
Braak	EN_L2_3_IT	TIMM50	-0.03	0.04	-0.73	0.463	0.764
Braak	EN_L3_5_IT_1	TIMM50	-0.09	0.08	-1.09	0.274	0.645
Braak	EN_L3_5_IT_2	TIMM50	-0.10	0.06	-1.65	0.0999	0.371
Braak	EN_L3_5_IT_3	TIMM50	-0.09	0.05	-1.61	0.108	0.376
Braak	EN_L5_6_NP	TIMM50	-0.15	0.31	-0.47	0.641	0.962
Braak	EN_L6B	TIMM50	-0.07	0.10	-0.64	0.524	0.869
Braak	EN_L6_CT	TIMM50	0.01	0.09	0.07	0.945	0.987
Braak	EN_L6_IT_1	TIMM50	0.04	0.09	0.50	0.616	0.924
Braak	EN_L6_IT_2	TIMM50	-0.05	0.43	-0.13	0.9	0.982
Braak	IN_ADARB2	TIMM50	-0.07	0.08	-0.87	0.383	0.833
Braak	IN_LAMP5_LHX6	TIMM50	-0.05	0.10	-0.50	0.617	0.905
Braak	IN_LAMP5_RELN	TIMM50	-0.10	0.08	-1.25	0.212	0.697
Braak	IN_PVALB	TIMM50	-0.01	0.06	-0.25	0.805	0.978
Braak	IN_SST	TIMM50	-0.05	0.08	-0.61	0.542	0.881
Braak	IN_VIP	TIMM50	-0.09	0.05	-1.81	0.07	0.291
Braak	Micro	TIMM50	0.02	0.10	0.20	0.84	0.953
Braak	OPC	TIMM50	-0.07	0.06	-1.15	0.248	0.608
Braak	Oligo	TIMM50	-0.06	0.04	-1.52	0.129	0.413
Braak	Astro	TIMM8A	0.11	0.10	1.08	0.279	0.527
Braak	EN_L2_3_IT	TIMM8A	-0.03	0.07	-0.34	0.73	0.901
Braak	EN_L3_5_IT_2	TIMM8A	0.11	0.31	0.36	0.72	0.896
Braak	EN_L3_5_IT_3	TIMM8A	0.20	0.37	0.53	0.598	0.831
Braak	IN_PVALB	TIMM8A	0.09	0.10	0.91	0.364	0.88
Braak	Oligo	TIMM8A	-0.03	0.08	-0.38	0.701	0.877
Braak	Astro	TIMM8B	-0.06	0.07	-0.87	0.385	0.631
Braak	EN_L2_3_IT	TIMM8B	0.01	0.06	0.18	0.855	0.95
Braak	EN_L3_5_IT_1	TIMM8B	-0.01	0.10	-0.07	0.946	0.984
Braak	EN_L3_5_IT_2	TIMM8B	0.02	0.07	0.32	0.751	0.907
Braak	EN_L3_5_IT_3	TIMM8B	0.06	0.08	0.70	0.485	0.767
Braak	EN_L6_IT_1	TIMM8B	0.01	0.35	0.04	0.968	0.994
Braak	IN_PVALB	TIMM8B	0.09	0.08	1.18	0.237	0.826
Braak	IN_SST	TIMM8B	0.04	0.10	0.45	0.656	0.92
Braak	IN_VIP	TIMM8B	0.09	0.07	1.31	0.19	0.487
Braak	OPC	TIMM8B	0.03	0.07	0.40	0.687	0.888
Braak	Oligo	TIMM8B	-0.04	0.04	-0.94	0.349	0.653
Braak	Astro	TIMM9	0.03	0.04	0.87	0.384	0.63
Braak	EN_L2_3_IT	TIMM9	0.00	0.03	0.04	0.967	0.989
Braak	EN_L3_5_IT_1	TIMM9	0.05	0.06	0.79	0.432	0.761
Braak	EN_L3_5_IT_2	TIMM9	-0.02	0.04	-0.55	0.581	0.823
Braak	EN_L3_5_IT_3	TIMM9	0.01	0.04	0.20	0.838	0.944
Braak	EN_L5_6_NP	TIMM9	-0.06	0.08	-0.75	0.452	0.922
Braak	EN_L6B	TIMM9	0.04	0.08	0.47	0.641	0.913
Braak	EN_L6_CT	TIMM9	0.03	0.06	0.51	0.608	0.873
Braak	EN_L6_IT_1	TIMM9	0.03	0.06	0.45	0.652	0.931
Braak	EN_L6_IT_2	TIMM9	-0.02	0.09	-0.22	0.824	0.97
Braak	IN_ADARB2	TIMM9	0.02	0.07	0.25	0.8	0.969
Braak	IN_LAMP5_LHX6	TIMM9	-0.01	0.08	-0.09	0.925	0.981
Braak	IN_LAMP5_RELN	TIMM9	0.01	0.06	0.20	0.845	0.971
Braak	IN_PVALB	TIMM9	0.09	0.04	2.10	0.0354	0.522
Braak	IN_PVALB_CHC	TIMM9	0.14	0.09	1.58	0.114	0.585
Braak	IN_SST	TIMM9	0.00	0.05	0.03	0.977	0.996
Braak	IN_VIP	TIMM9	0.05	0.04	1.19	0.232	0.533
Braak	Micro	TIMM9	0.03	0.07	0.36	0.715	0.91
Braak	OPC	TIMM9	0.14	0.05	2.94	0.00333	0.131
Braak	Oligo	TIMM9	0.05	0.03	1.45	0.148	0.44
Braak	Astro	TIMMDC1	-0.03	0.03	-0.82	0.411	0.653
Braak	EN_L2_3_IT	TIMMDC1	0.05	0.04	1.25	0.21	0.553
Braak	EN_L3_5_IT_1	TIMMDC1	0.07	0.07	1.10	0.273	0.645
Braak	EN_L3_5_IT_2	TIMMDC1	0.06	0.05	1.19	0.236	0.557
Braak	EN_L3_5_IT_3	TIMMDC1	0.03	0.05	0.64	0.521	0.788
Braak	EN_L5_6_NP	TIMMDC1	-0.04	0.09	-0.44	0.663	0.967
Braak	EN_L6B	TIMMDC1	0.11	0.08	1.35	0.177	0.638
Braak	EN_L6_CT	TIMMDC1	0.09	0.07	1.19	0.233	0.641
Braak	EN_L6_IT_1	TIMMDC1	-0.01	0.07	-0.21	0.83	0.971
Braak	EN_L6_IT_2	TIMMDC1	0.12	0.10	1.18	0.237	0.777
Braak	Endo	TIMMDC1	0.64	0.35	1.80	0.0715	0.638
Braak	IN_ADARB2	TIMMDC1	-0.00	0.07	-0.03	0.978	0.995
Braak	IN_LAMP5_LHX6	TIMMDC1	0.01	0.08	0.11	0.91	0.978
Braak	IN_LAMP5_RELN	TIMMDC1	-0.02	0.06	-0.39	0.699	0.936
Braak	IN_PVALB	TIMMDC1	-0.03	0.05	-0.63	0.528	0.935
Braak	IN_PVALB_CHC	TIMMDC1	-0.01	0.09	-0.12	0.907	0.982
Braak	IN_SST	TIMMDC1	0.12	0.06	2.23	0.0257	0.364
Braak	IN_VIP	TIMMDC1	-0.00	0.04	-0.11	0.909	0.967
Braak	Micro	TIMMDC1	-0.03	0.05	-0.50	0.618	0.866
Braak	OPC	TIMMDC1	0.07	0.04	1.62	0.104	0.44
Braak	Oligo	TIMMDC1	0.01	0.03	0.54	0.59	0.816
Braak	PC	TIMMDC1	0.38	0.35	1.09	0.274	0.892
Braak	Astro	TIMP1	0.29	0.11	2.71	0.0067	0.055
Braak	EN_L2_3_IT	TIMP1	0.09	0.13	0.69	0.491	0.78
Braak	OPC	TIMP1	0.27	0.11	2.34	0.0195	0.239
Braak	Oligo	TIMP1	0.07	0.12	0.61	0.544	0.791
Braak	PC	TIMP1	0.71	0.58	1.23	0.219	0.864
Braak	Astro	TIMP2	0.13	0.07	1.97	0.0484	0.189
Braak	EN_L2_3_IT	TIMP2	0.32	0.06	5.21	1.84e-07	0.000119
Braak	EN_L3_5_IT_1	TIMP2	0.21	0.05	3.91	9.29e-05	0.011
Braak	EN_L3_5_IT_2	TIMP2	0.36	0.07	5.07	4.01e-07	6.62e-05
Braak	EN_L3_5_IT_3	TIMP2	0.29	0.05	5.41	6.19e-08	2.23e-05
Braak	EN_L5_6_NP	TIMP2	0.20	0.08	2.45	0.0143	0.499
Braak	EN_L6B	TIMP2	0.11	0.12	0.93	0.353	0.785
Braak	EN_L6_CT	TIMP2	0.42	0.14	3.07	0.00216	0.0656
Braak	EN_L6_IT_1	TIMP2	0.22	0.10	2.09	0.0363	0.417
Braak	EN_L6_IT_2	TIMP2	0.46	0.16	2.89	0.00383	0.237
Braak	Endo	TIMP2	0.62	0.34	1.80	0.0721	0.638
Braak	IN_ADARB2	TIMP2	0.04	0.05	0.85	0.396	0.84
Braak	IN_LAMP5_LHX6	TIMP2	0.06	0.06	0.98	0.325	0.779
Braak	IN_LAMP5_RELN	TIMP2	0.39	0.08	4.67	2.95e-06	0.0044
Braak	IN_PVALB	TIMP2	0.09	0.04	2.21	0.0273	0.482
Braak	IN_PVALB_CHC	TIMP2	0.20	0.10	1.92	0.055	0.453
Braak	IN_SST	TIMP2	-0.01	0.04	-0.26	0.798	0.959
Braak	IN_VIP	TIMP2	0.01	0.03	0.45	0.652	0.844
Braak	Micro	TIMP2	0.05	0.04	1.22	0.223	0.59
Braak	OPC	TIMP2	0.06	0.04	1.53	0.125	0.471
Braak	Oligo	TIMP2	0.03	0.03	1.02	0.308	0.617
Braak	PC	TIMP2	-0.10	0.12	-0.85	0.394	0.928
Braak	PVM	TIMP2	-0.03	0.11	-0.31	0.757	0.992
Braak	VLMC	TIMP2	-0.10	0.10	-1.06	0.29	0.692
Braak	Astro	TIMP3	-0.07	0.06	-1.31	0.191	0.424
Braak	EN_L2_3_IT	TIMP3	-0.10	0.08	-1.23	0.22	0.564
Braak	EN_L3_5_IT_1	TIMP3	-0.02	0.09	-0.20	0.841	0.95
Braak	EN_L3_5_IT_2	TIMP3	-0.02	0.07	-0.28	0.781	0.919
Braak	EN_L3_5_IT_3	TIMP3	0.08	0.08	0.99	0.324	0.638
Braak	EN_L5_6_NP	TIMP3	0.56	0.44	1.28	0.201	0.815
Braak	EN_L5_ET	TIMP3	1.91	0.73	2.60	0.00942	0.526
Braak	EN_L6B	TIMP3	-0.00	0.15	-0.02	0.983	0.997
Braak	EN_L6_CT	TIMP3	0.15	0.13	1.18	0.237	0.646
Braak	EN_L6_IT_1	TIMP3	-0.04	0.09	-0.43	0.664	0.934
Braak	EN_L6_IT_2	TIMP3	-0.11	0.12	-0.88	0.378	0.856
Braak	Endo	TIMP3	-0.17	0.14	-1.27	0.203	0.79
Braak	IN_ADARB2	TIMP3	-0.03	0.08	-0.38	0.705	0.943
Braak	IN_LAMP5_LHX6	TIMP3	0.15	0.10	1.47	0.142	0.621
Braak	IN_LAMP5_RELN	TIMP3	0.07	0.08	0.91	0.364	0.803
Braak	IN_PVALB	TIMP3	0.16	0.08	2.03	0.0419	0.55
Braak	IN_PVALB_CHC	TIMP3	0.12	0.09	1.24	0.213	0.709
Braak	IN_SST	TIMP3	0.35	0.09	3.77	0.000163	0.038
Braak	IN_VIP	TIMP3	0.05	0.06	0.72	0.469	0.732
Braak	Micro	TIMP3	0.09	0.12	0.72	0.474	0.792
Braak	OPC	TIMP3	0.08	0.08	1.06	0.291	0.644
Braak	Oligo	TIMP3	0.00	0.07	0.04	0.972	0.991
Braak	PC	TIMP3	-0.08	0.10	-0.77	0.441	0.931
Braak	SMC	TIMP3	0.04	0.28	0.15	0.88	0.999
Braak	VLMC	TIMP3	-0.08	0.16	-0.50	0.614	0.883
Braak	EN_L2_3_IT	TIMP4	0.03	0.12	0.26	0.795	0.928
Braak	OPC	TIMP4	-0.12	0.07	-1.61	0.108	0.445
Braak	EN_L2_3_IT	TINAG	-0.05	0.08	-0.62	0.538	0.806
Braak	EN_L3_5_IT_1	TINAG	-0.07	0.14	-0.48	0.633	0.86
Braak	EN_L3_5_IT_2	TINAG	-0.08	0.10	-0.80	0.421	0.719
Braak	EN_L3_5_IT_3	TINAG	-0.03	0.13	-0.24	0.811	0.933
Braak	EN_L6_IT_1	TINAG	-0.10	0.15	-0.66	0.512	0.885
Braak	Endo	TINAGL1	0.26	0.14	1.94	0.0529	0.592
Braak	PC	TINAGL1	-0.66	0.44	-1.50	0.133	0.812
Braak	Astro	TINCR	0.35	0.09	3.97	7.05e-05	0.00266
Braak	EN_L2_3_IT	TINCR	0.03	0.06	0.51	0.61	0.846
Braak	EN_L3_5_IT_2	TINCR	0.12	0.09	1.30	0.195	0.513
Braak	EN_L3_5_IT_3	TINCR	-0.02	0.09	-0.26	0.795	0.926
Braak	EN_L6_IT_1	TINCR	0.16	0.10	1.58	0.114	0.612
Braak	IN_ADARB2	TINCR	0.09	0.10	0.98	0.329	0.805
Braak	IN_PVALB	TINCR	0.04	0.09	0.39	0.698	0.967
Braak	IN_SST	TINCR	-0.05	0.10	-0.54	0.588	0.898
Braak	IN_VIP	TINCR	0.02	0.07	0.31	0.755	0.897
Braak	Oligo	TINCR	0.14	0.07	2.10	0.0355	0.222
Braak	Astro	TINF2	0.04	0.08	0.46	0.643	0.815
Braak	EN_L2_3_IT	TINF2	0.09	0.07	1.33	0.185	0.522
Braak	EN_L3_5_IT_2	TINF2	0.09	0.09	0.98	0.329	0.645
Braak	EN_L3_5_IT_3	TINF2	-0.12	0.10	-1.26	0.206	0.514
Braak	IN_PVALB	TINF2	0.08	0.31	0.27	0.786	0.976
Braak	IN_VIP	TINF2	0.06	0.09	0.61	0.543	0.779
Braak	OPC	TINF2	0.09	0.10	0.93	0.35	0.687
Braak	Oligo	TINF2	0.04	0.05	0.92	0.358	0.66
Braak	Astro	TIPARP	-0.03	0.09	-0.31	0.756	0.881
Braak	EN_L2_3_IT	TIPARP	-0.01	0.08	-0.15	0.877	0.957
Braak	EN_L3_5_IT_2	TIPARP	0.32	0.42	0.76	0.446	0.737
Braak	EN_L3_5_IT_3	TIPARP	-0.23	0.10	-2.38	0.0175	0.139
Braak	EN_L6_IT_1	TIPARP	0.00	0.11	0.04	0.965	0.994
Braak	Endo	TIPARP	-0.19	0.14	-1.37	0.17	0.769
Braak	IN_ADARB2	TIPARP	-0.00	0.09	-0.04	0.968	0.993
Braak	IN_LAMP5_RELN	TIPARP	0.14	0.10	1.38	0.167	0.649
Braak	IN_PVALB	TIPARP	0.04	0.07	0.57	0.568	0.946
Braak	IN_SST	TIPARP	0.17	0.09	1.86	0.0633	0.484
Braak	IN_VIP	TIPARP	0.08	0.06	1.40	0.161	0.446
Braak	Micro	TIPARP	0.12	0.07	1.56	0.12	0.441
Braak	OPC	TIPARP	0.03	0.06	0.50	0.615	0.851
Braak	Oligo	TIPARP	0.01	0.04	0.17	0.865	0.95
Braak	PC	TIPARP	-0.14	0.49	-0.30	0.767	0.979
Braak	Astro	TIPIN	0.02	0.04	0.52	0.604	0.79
Braak	EN_L2_3_IT	TIPIN	0.05	0.05	1.15	0.251	0.597
Braak	EN_L3_5_IT_1	TIPIN	0.20	0.07	2.74	0.00615	0.116
Braak	EN_L3_5_IT_2	TIPIN	0.15	0.05	2.88	0.00403	0.0571
Braak	EN_L3_5_IT_3	TIPIN	0.14	0.06	2.52	0.0116	0.11
Braak	EN_L5_6_NP	TIPIN	-0.03	0.10	-0.27	0.787	0.984
Braak	EN_L6B	TIPIN	0.14	0.10	1.43	0.152	0.608
Braak	EN_L6_CT	TIPIN	0.05	0.08	0.63	0.531	0.837
Braak	EN_L6_IT_1	TIPIN	0.02	0.07	0.20	0.84	0.972
Braak	EN_L6_IT_2	TIPIN	0.18	0.10	1.71	0.0865	0.614
Braak	IN_ADARB2	TIPIN	-0.04	0.07	-0.58	0.562	0.904
Braak	IN_LAMP5_LHX6	TIPIN	0.01	0.09	0.10	0.918	0.981
Braak	IN_LAMP5_RELN	TIPIN	0.05	0.07	0.67	0.501	0.868
Braak	IN_PVALB	TIPIN	0.03	0.06	0.63	0.531	0.935
Braak	IN_PVALB_CHC	TIPIN	0.13	0.11	1.20	0.23	0.721
Braak	IN_SST	TIPIN	0.09	0.07	1.39	0.164	0.665
Braak	IN_VIP	TIPIN	0.05	0.05	0.93	0.351	0.645
Braak	Micro	TIPIN	-0.01	0.08	-0.12	0.906	0.974
Braak	OPC	TIPIN	0.01	0.05	0.23	0.821	0.945
Braak	Oligo	TIPIN	0.05	0.04	1.36	0.174	0.475
Braak	Astro	TIPRL	0.02	0.04	0.39	0.696	0.848
Braak	EN_L2_3_IT	TIPRL	0.03	0.02	1.39	0.164	0.494
Braak	EN_L3_5_IT_1	TIPRL	0.05	0.04	1.13	0.26	0.633
Braak	EN_L3_5_IT_2	TIPRL	0.03	0.03	0.90	0.368	0.677
Braak	EN_L3_5_IT_3	TIPRL	0.03	0.03	0.99	0.32	0.634
Braak	EN_L5_6_NP	TIPRL	0.12	0.06	2.14	0.0321	0.603
Braak	EN_L5_ET	TIPRL	-0.74	0.42	-1.77	0.0768	0.808
Braak	EN_L6B	TIPRL	0.03	0.05	0.48	0.633	0.91
Braak	EN_L6_CT	TIPRL	-0.06	0.05	-1.26	0.208	0.616
Braak	EN_L6_IT_1	TIPRL	0.02	0.04	0.49	0.621	0.924
Braak	EN_L6_IT_2	TIPRL	0.06	0.06	1.02	0.31	0.824
Braak	Endo	TIPRL	-0.39	0.33	-1.17	0.242	0.829
Braak	IN_ADARB2	TIPRL	0.09	0.05	1.74	0.0827	0.569
Braak	IN_LAMP5_LHX6	TIPRL	0.07	0.06	1.13	0.257	0.728
Braak	IN_LAMP5_RELN	TIPRL	-0.02	0.04	-0.40	0.688	0.933
Braak	IN_PVALB	TIPRL	0.07	0.03	2.12	0.034	0.514
Braak	IN_PVALB_CHC	TIPRL	0.08	0.06	1.29	0.198	0.696
Braak	IN_SST	TIPRL	-0.00	0.04	-0.03	0.974	0.996
Braak	IN_VIP	TIPRL	0.01	0.03	0.24	0.811	0.923
Braak	Micro	TIPRL	-0.04	0.06	-0.68	0.497	0.808
Braak	OPC	TIPRL	0.01	0.04	0.20	0.841	0.951
Braak	Oligo	TIPRL	-0.05	0.03	-1.56	0.12	0.399
Braak	PC	TIPRL	0.54	0.33	1.61	0.108	0.786
Braak	Astro	TIRAP	0.02	0.06	0.41	0.684	0.841
Braak	EN_L2_3_IT	TIRAP	-0.05	0.05	-1.08	0.279	0.623
Braak	EN_L3_5_IT_1	TIRAP	-0.07	0.08	-0.83	0.404	0.744
Braak	EN_L3_5_IT_2	TIRAP	0.04	0.06	0.68	0.499	0.773
Braak	EN_L3_5_IT_3	TIRAP	-0.03	0.06	-0.53	0.597	0.83
Braak	EN_L5_6_NP	TIRAP	0.24	0.37	0.64	0.524	0.936
Braak	EN_L6B	TIRAP	0.65	0.39	1.65	0.0998	0.53
Braak	EN_L6_CT	TIRAP	0.04	0.10	0.41	0.679	0.9
Braak	EN_L6_IT_1	TIRAP	0.10	0.09	1.09	0.275	0.774
Braak	IN_ADARB2	TIRAP	-0.07	0.09	-0.76	0.446	0.858
Braak	IN_LAMP5_LHX6	TIRAP	0.14	0.11	1.27	0.203	0.686
Braak	IN_LAMP5_RELN	TIRAP	0.02	0.09	0.17	0.862	0.974
Braak	IN_PVALB	TIRAP	-0.04	0.06	-0.69	0.488	0.922
Braak	IN_SST	TIRAP	-0.05	0.07	-0.71	0.48	0.858
Braak	IN_VIP	TIRAP	-0.15	0.06	-2.44	0.0147	0.132
Braak	Micro	TIRAP	0.16	0.08	2.04	0.0409	0.251
Braak	OPC	TIRAP	-0.04	0.08	-0.49	0.624	0.856
Braak	Oligo	TIRAP	0.11	0.07	1.59	0.111	0.385
Braak	Astro	TJAP1	0.02	0.04	0.52	0.601	0.788
Braak	EN_L2_3_IT	TJAP1	-0.02	0.04	-0.45	0.65	0.865
Braak	EN_L3_5_IT_1	TJAP1	-0.07	0.07	-1.06	0.288	0.656
Braak	EN_L3_5_IT_2	TJAP1	-0.07	0.04	-1.51	0.132	0.422
Braak	EN_L3_5_IT_3	TJAP1	0.02	0.05	0.50	0.621	0.844
Braak	EN_L5_6_NP	TJAP1	0.02	0.10	0.20	0.838	0.986
Braak	EN_L6B	TJAP1	-0.15	0.09	-1.66	0.0962	0.524
Braak	EN_L6_CT	TJAP1	0.06	0.08	0.81	0.417	0.773
Braak	EN_L6_IT_1	TJAP1	0.01	0.07	0.12	0.906	0.981
Braak	EN_L6_IT_2	TJAP1	0.09	0.10	0.91	0.362	0.847
Braak	IN_ADARB2	TJAP1	-0.03	0.09	-0.39	0.693	0.939
Braak	IN_LAMP5_LHX6	TJAP1	0.06	0.09	0.67	0.503	0.871
Braak	IN_LAMP5_RELN	TJAP1	-0.00	0.08	-0.01	0.991	0.998
Braak	IN_PVALB	TJAP1	0.01	0.05	0.25	0.799	0.978
Braak	IN_PVALB_CHC	TJAP1	0.19	0.11	1.79	0.0739	0.515
Braak	IN_SST	TJAP1	-0.05	0.07	-0.68	0.495	0.863
Braak	IN_VIP	TJAP1	0.05	0.05	0.96	0.338	0.633
Braak	Micro	TJAP1	-0.03	0.06	-0.53	0.598	0.858
Braak	OPC	TJAP1	0.07	0.04	1.79	0.0736	0.384
Braak	Oligo	TJAP1	-0.06	0.03	-2.25	0.0246	0.187
Braak	PC	TJAP1	0.16	0.33	0.50	0.614	0.951
Braak	Astro	TJP1	-0.04	0.03	-1.35	0.177	0.407
Braak	EN_L2_3_IT	TJP1	0.06	0.03	2.11	0.0353	0.239
Braak	EN_L3_5_IT_1	TJP1	0.05	0.03	1.82	0.0693	0.369
Braak	EN_L3_5_IT_2	TJP1	0.02	0.03	0.84	0.399	0.701
Braak	EN_L3_5_IT_3	TJP1	0.04	0.03	1.44	0.149	0.443
Braak	EN_L5_6_NP	TJP1	-0.02	0.03	-0.70	0.484	0.927
Braak	EN_L5_ET	TJP1	0.32	0.25	1.29	0.197	0.909
Braak	EN_L6B	TJP1	0.01	0.04	0.19	0.851	0.969
Braak	EN_L6_CT	TJP1	-0.01	0.03	-0.29	0.773	0.934
Braak	EN_L6_IT_1	TJP1	0.02	0.04	0.40	0.688	0.938
Braak	EN_L6_IT_2	TJP1	-0.04	0.04	-0.81	0.418	0.877
Braak	Endo	TJP1	-0.06	0.06	-0.92	0.357	0.872
Braak	IN_ADARB2	TJP1	-0.02	0.04	-0.53	0.596	0.913
Braak	IN_LAMP5_LHX6	TJP1	0.01	0.04	0.34	0.736	0.941
Braak	IN_LAMP5_RELN	TJP1	0.00	0.03	0.10	0.921	0.983
Braak	IN_PVALB	TJP1	0.01	0.02	0.37	0.71	0.968
Braak	IN_PVALB_CHC	TJP1	0.02	0.04	0.43	0.664	0.925
Braak	IN_SST	TJP1	0.03	0.03	0.98	0.326	0.79
Braak	IN_VIP	TJP1	0.04	0.02	2.14	0.0325	0.198
Braak	Micro	TJP1	-0.03	0.05	-0.51	0.612	0.864
Braak	OPC	TJP1	0.02	0.02	1.08	0.282	0.638
Braak	Oligo	TJP1	-0.02	0.03	-0.86	0.387	0.683
Braak	PC	TJP1	-0.10	0.07	-1.36	0.173	0.838
Braak	SMC	TJP1	-0.09	0.19	-0.47	0.64	0.999
Braak	VLMC	TJP1	0.05	0.08	0.66	0.508	0.834
Braak	Oligo	TJP2	-0.03	0.11	-0.30	0.765	0.908
Braak	Astro	TJP3	0.12	0.10	1.26	0.207	0.444
Braak	EN_L2_3_IT	TJP3	-0.05	0.07	-0.63	0.532	0.802
Braak	EN_L3_5_IT_2	TJP3	-0.08	0.10	-0.83	0.409	0.71
Braak	EN_L3_5_IT_3	TJP3	0.08	0.10	0.78	0.434	0.731
Braak	EN_L5_6_NP	TJP3	0.11	0.40	0.27	0.79	0.984
Braak	EN_L6_IT_1	TJP3	-0.05	0.42	-0.12	0.905	0.981
Braak	IN_PVALB	TJP3	-0.02	0.11	-0.17	0.864	0.987
Braak	IN_VIP	TJP3	-0.09	0.10	-0.91	0.362	0.654
Braak	Oligo	TJP3	0.01	0.08	0.13	0.9	0.964
Braak	Oligo	TK1	0.04	0.08	0.49	0.625	0.837
Braak	Astro	TK2	-0.06	0.04	-1.38	0.167	0.394
Braak	EN_L2_3_IT	TK2	-0.11	0.05	-2.50	0.0125	0.139
Braak	EN_L3_5_IT_1	TK2	-0.05	0.07	-0.66	0.509	0.802
Braak	EN_L3_5_IT_2	TK2	-0.07	0.06	-1.26	0.206	0.525
Braak	EN_L3_5_IT_3	TK2	-0.01	0.05	-0.27	0.785	0.921
Braak	EN_L5_6_NP	TK2	-0.16	0.09	-1.65	0.0981	0.735
Braak	EN_L6B	TK2	0.04	0.09	0.41	0.683	0.927
Braak	EN_L6_CT	TK2	-0.05	0.08	-0.63	0.531	0.837
Braak	EN_L6_IT_1	TK2	0.00	0.08	0.05	0.957	0.993
Braak	EN_L6_IT_2	TK2	0.06	0.12	0.52	0.606	0.943
Braak	IN_ADARB2	TK2	-0.08	0.08	-0.96	0.337	0.811
Braak	IN_LAMP5_LHX6	TK2	-0.10	0.09	-1.21	0.228	0.703
Braak	IN_LAMP5_RELN	TK2	-0.04	0.07	-0.59	0.552	0.888
Braak	IN_PVALB	TK2	-0.11	0.05	-2.03	0.0424	0.55
Braak	IN_PVALB_CHC	TK2	0.00	0.11	0.01	0.992	0.998
Braak	IN_SST	TK2	-0.04	0.07	-0.62	0.537	0.88
Braak	IN_VIP	TK2	-0.08	0.05	-1.50	0.134	0.403
Braak	Micro	TK2	-0.19	0.08	-2.22	0.0267	0.198
Braak	OPC	TK2	0.02	0.05	0.40	0.687	0.889
Braak	Oligo	TK2	-0.08	0.04	-1.89	0.0583	0.281
Braak	Astro	TKFC	-0.07	0.07	-1.00	0.319	0.569
Braak	EN_L2_3_IT	TKFC	-0.02	0.07	-0.22	0.824	0.938
Braak	EN_L3_5_IT_2	TKFC	-0.02	0.09	-0.17	0.866	0.953
Braak	EN_L3_5_IT_3	TKFC	0.05	0.10	0.50	0.615	0.842
Braak	Oligo	TKFC	-0.03	0.06	-0.53	0.598	0.82
Braak	Astro	TKT	0.07	0.06	1.14	0.256	0.501
Braak	EN_L2_3_IT	TKT	0.03	0.03	0.91	0.365	0.696
Braak	EN_L3_5_IT_1	TKT	0.23	0.06	3.98	7.03e-05	0.00931
Braak	EN_L3_5_IT_2	TKT	0.04	0.04	0.94	0.347	0.662
Braak	EN_L3_5_IT_3	TKT	0.01	0.05	0.30	0.765	0.914
Braak	EN_L5_6_NP	TKT	0.14	0.08	1.60	0.11	0.739
Braak	EN_L6B	TKT	0.05	0.08	0.57	0.57	0.886
Braak	EN_L6_CT	TKT	0.07	0.08	0.95	0.343	0.727
Braak	EN_L6_IT_1	TKT	0.13	0.06	2.09	0.0362	0.416
Braak	EN_L6_IT_2	TKT	0.16	0.10	1.67	0.095	0.633
Braak	Endo	TKT	0.48	0.35	1.36	0.173	0.773
Braak	IN_ADARB2	TKT	0.06	0.07	0.87	0.385	0.834
Braak	IN_LAMP5_LHX6	TKT	0.06	0.08	0.72	0.471	0.855
Braak	IN_LAMP5_RELN	TKT	0.03	0.06	0.51	0.611	0.911
Braak	IN_PVALB	TKT	0.03	0.04	0.85	0.395	0.894
Braak	IN_PVALB_CHC	TKT	0.02	0.07	0.29	0.774	0.958
Braak	IN_SST	TKT	-0.01	0.06	-0.09	0.926	0.983
Braak	IN_VIP	TKT	-0.04	0.03	-1.30	0.194	0.49
Braak	Micro	TKT	0.10	0.06	1.80	0.0726	0.343
Braak	OPC	TKT	0.08	0.05	1.62	0.105	0.442
Braak	Oligo	TKT	0.05	0.04	1.21	0.225	0.533
Braak	EN_L2_3_IT	TKTL1	-0.08	0.17	-0.46	0.647	0.864
Braak	Astro	TLCD1	-0.25	0.10	-2.40	0.0164	0.0974
Braak	Astro	TLCD2	0.23	0.14	1.69	0.0911	0.276
Braak	EN_L2_3_IT	TLCD2	-0.01	0.13	-0.10	0.919	0.972
Braak	Astro	TLCD3A	0.06	0.08	0.70	0.481	0.708
Braak	EN_L2_3_IT	TLCD3A	-0.10	0.05	-1.86	0.0624	0.317
Braak	EN_L3_5_IT_2	TLCD3A	-0.13	0.08	-1.75	0.08	0.331
Braak	EN_L3_5_IT_3	TLCD3A	-0.03	0.08	-0.32	0.751	0.908
Braak	EN_L6_IT_1	TLCD3A	0.23	0.33	0.69	0.488	0.879
Braak	IN_PVALB	TLCD3A	0.00	0.08	0.05	0.956	0.999
Braak	IN_SST	TLCD3A	-0.12	0.11	-1.09	0.275	0.764
Braak	IN_VIP	TLCD3A	-0.11	0.08	-1.39	0.165	0.453
Braak	OPC	TLCD3A	-0.06	0.08	-0.75	0.453	0.759
Braak	Oligo	TLCD3A	0.03	0.06	0.41	0.68	0.867
Braak	Astro	TLCD3B	-0.09	0.09	-0.94	0.345	0.595
Braak	EN_L2_3_IT	TLCD3B	0.03	0.05	0.63	0.532	0.802
Braak	EN_L3_5_IT_1	TLCD3B	0.09	0.09	0.97	0.331	0.694
Braak	EN_L3_5_IT_2	TLCD3B	-0.04	0.07	-0.60	0.546	0.803
Braak	EN_L3_5_IT_3	TLCD3B	-0.04	0.06	-0.61	0.539	0.799
Braak	EN_L5_6_NP	TLCD3B	0.31	0.34	0.91	0.364	0.9
Braak	EN_L6B	TLCD3B	-0.74	0.34	-2.14	0.0323	0.342
Braak	EN_L6_CT	TLCD3B	0.03	0.30	0.09	0.926	0.982
Braak	EN_L6_IT_1	TLCD3B	0.01	0.10	0.07	0.944	0.991
Braak	IN_ADARB2	TLCD3B	0.01	0.09	0.14	0.893	0.981
Braak	IN_LAMP5_RELN	TLCD3B	-0.04	0.10	-0.46	0.646	0.921
Braak	IN_PVALB	TLCD3B	0.01	0.06	0.12	0.906	0.993
Braak	IN_SST	TLCD3B	-0.14	0.08	-1.68	0.0925	0.557
Braak	IN_VIP	TLCD3B	-0.08	0.06	-1.43	0.153	0.434
Braak	OPC	TLCD3B	0.19	0.09	2.05	0.0406	0.309
Braak	Oligo	TLCD3B	0.01	0.08	0.08	0.938	0.979
Braak	Astro	TLCD4-RWDD3	-0.20	0.06	-3.19	0.00145	0.0202
Braak	EN_L2_3_IT	TLCD4-RWDD3	0.07	0.07	1.12	0.261	0.607
Braak	EN_L3_5_IT_1	TLCD4-RWDD3	0.07	0.10	0.74	0.456	0.775
Braak	EN_L3_5_IT_2	TLCD4-RWDD3	0.11	0.07	1.59	0.112	0.393
Braak	EN_L3_5_IT_3	TLCD4-RWDD3	-0.07	0.08	-0.98	0.328	0.643
Braak	EN_L5_6_NP	TLCD4-RWDD3	0.71	0.43	1.64	0.1	0.735
Braak	EN_L6_CT	TLCD4-RWDD3	0.49	0.43	1.13	0.258	0.663
Braak	EN_L6_IT_1	TLCD4-RWDD3	-0.03	0.10	-0.26	0.798	0.968
Braak	EN_L6_IT_2	TLCD4-RWDD3	0.03	0.12	0.25	0.806	0.97
Braak	IN_PVALB	TLCD4-RWDD3	0.05	0.07	0.65	0.514	0.93
Braak	IN_SST	TLCD4-RWDD3	-0.14	0.09	-1.59	0.111	0.586
Braak	IN_VIP	TLCD4-RWDD3	0.06	0.07	0.81	0.418	0.695
Braak	OPC	TLCD4-RWDD3	-0.01	0.08	-0.14	0.886	0.967
Braak	Oligo	TLCD4-RWDD3	-0.08	0.06	-1.27	0.205	0.51
Braak	Astro	TLCD5	-0.10	0.05	-2.25	0.0245	0.124
Braak	EN_L2_3_IT	TLCD5	-0.05	0.05	-1.09	0.276	0.62
Braak	EN_L3_5_IT_1	TLCD5	-0.06	0.08	-0.67	0.503	0.799
Braak	EN_L3_5_IT_2	TLCD5	0.01	0.07	0.14	0.892	0.963
Braak	EN_L3_5_IT_3	TLCD5	-0.03	0.07	-0.45	0.655	0.86
Braak	EN_L5_6_NP	TLCD5	0.37	0.38	0.98	0.328	0.891
Braak	EN_L6B	TLCD5	-0.16	0.11	-1.52	0.129	0.573
Braak	EN_L6_CT	TLCD5	-0.10	0.09	-1.15	0.251	0.659
Braak	EN_L6_IT_1	TLCD5	-0.07	0.09	-0.83	0.406	0.845
Braak	EN_L6_IT_2	TLCD5	0.69	0.51	1.35	0.179	0.742
Braak	IN_ADARB2	TLCD5	0.05	0.09	0.56	0.575	0.906
Braak	IN_LAMP5_LHX6	TLCD5	-0.11	0.11	-1.03	0.302	0.763
Braak	IN_LAMP5_RELN	TLCD5	0.08	0.08	0.96	0.339	0.789
Braak	IN_PVALB	TLCD5	0.01	0.06	0.14	0.886	0.991
Braak	IN_PVALB_CHC	TLCD5	-0.18	0.33	-0.56	0.579	0.903
Braak	IN_SST	TLCD5	-0.05	0.07	-0.68	0.499	0.866
Braak	IN_VIP	TLCD5	-0.01	0.05	-0.12	0.903	0.964
Braak	OPC	TLCD5	0.04	0.05	0.88	0.376	0.708
Braak	Oligo	TLCD5	-0.01	0.04	-0.34	0.736	0.894
Braak	PC	TLCD5	0.36	0.41	0.87	0.385	0.926
Braak	Astro	TLDC2	0.04	0.12	0.31	0.757	0.882
Braak	EN_L2_3_IT	TLDC2	-0.00	0.10	-0.04	0.966	0.989
Braak	IN_VIP	TLDC2	-0.21	0.11	-2.02	0.0434	0.23
Braak	Micro	TLDC2	0.12	0.11	1.13	0.26	0.627
Braak	OPC	TLDC2	0.08	0.13	0.60	0.552	0.817
Braak	Oligo	TLDC2	0.02	0.14	0.16	0.876	0.955
Braak	Astro	TLE1	-0.11	0.05	-2.23	0.0257	0.128
Braak	EN_L2_3_IT	TLE1	-0.04	0.04	-1.06	0.288	0.63
Braak	EN_L3_5_IT_1	TLE1	0.06	0.09	0.64	0.519	0.807
Braak	EN_L3_5_IT_2	TLE1	-0.14	0.06	-2.37	0.0179	0.145
Braak	EN_L3_5_IT_3	TLE1	-0.21	0.05	-4.08	4.44e-05	0.00285
Braak	EN_L5_ET	TLE1	1.06	0.48	2.19	0.0282	0.693
Braak	EN_L6_CT	TLE1	-0.52	0.45	-1.15	0.251	0.658
Braak	EN_L6_IT_1	TLE1	-0.00	0.09	-0.02	0.985	0.998
Braak	EN_L6_IT_2	TLE1	0.04	0.09	0.42	0.672	0.95
Braak	Endo	TLE1	-0.01	0.12	-0.11	0.913	0.991
Braak	IN_ADARB2	TLE1	-0.29	0.12	-2.32	0.0201	0.385
Braak	IN_LAMP5_LHX6	TLE1	-0.12	0.12	-0.95	0.343	0.792
Braak	IN_LAMP5_RELN	TLE1	-0.17	0.12	-1.45	0.147	0.631
Braak	IN_PVALB	TLE1	-0.05	0.05	-1.00	0.316	0.862
Braak	IN_PVALB_CHC	TLE1	-0.16	0.12	-1.28	0.199	0.697
Braak	IN_SST	TLE1	-0.09	0.07	-1.26	0.207	0.704
Braak	IN_VIP	TLE1	-0.25	0.05	-4.71	2.44e-06	0.000662
Braak	Micro	TLE1	-0.05	0.10	-0.51	0.607	0.862
Braak	OPC	TLE1	0.27	0.07	3.89	0.000102	0.0309
Braak	Oligo	TLE1	-0.06	0.06	-1.05	0.294	0.603
Braak	PC	TLE1	-0.10	0.10	-1.04	0.3	0.914
Braak	SMC	TLE1	-0.53	0.25	-2.15	0.0312	0.999
Braak	VLMC	TLE1	-0.31	0.13	-2.44	0.0147	0.227
Braak	Astro	TLE2	0.46	0.09	4.91	9.05e-07	0.000135
Braak	EN_L2_3_IT	TLE2	-0.04	0.06	-0.60	0.551	0.814
Braak	EN_L3_5_IT_1	TLE2	0.16	0.09	1.88	0.0599	0.349
Braak	EN_L3_5_IT_2	TLE2	-0.09	0.06	-1.56	0.118	0.4
Braak	EN_L3_5_IT_3	TLE2	-0.12	0.06	-2.12	0.034	0.205
Braak	EN_L5_ET	TLE2	0.65	0.57	1.14	0.253	0.923
Braak	EN_L6_IT_1	TLE2	-0.27	0.12	-2.33	0.0197	0.339
Braak	EN_L6_IT_2	TLE2	0.05	0.10	0.49	0.624	0.946
Braak	IN_ADARB2	TLE2	-0.17	0.07	-2.46	0.0141	0.353
Braak	IN_LAMP5_LHX6	TLE2	-0.15	0.06	-2.45	0.0144	0.287
Braak	IN_LAMP5_RELN	TLE2	-0.09	0.05	-1.62	0.106	0.57
Braak	IN_PVALB	TLE2	-0.10	0.05	-1.96	0.0495	0.58
Braak	IN_PVALB_CHC	TLE2	-0.21	0.08	-2.61	0.00894	0.218
Braak	IN_SST	TLE2	-0.16	0.07	-2.35	0.0185	0.327
Braak	IN_VIP	TLE2	-0.02	0.05	-0.40	0.693	0.865
Braak	OPC	TLE2	0.16	0.06	2.71	0.00669	0.17
Braak	Oligo	TLE2	-0.01	0.07	-0.20	0.844	0.941
Braak	PC	TLE2	1.02	0.50	2.04	0.0418	0.716
Braak	Astro	TLE3	-0.06	0.05	-1.17	0.242	0.487
Braak	EN_L2_3_IT	TLE3	-0.03	0.05	-0.68	0.495	0.782
Braak	EN_L3_5_IT_1	TLE3	-0.03	0.06	-0.50	0.619	0.856
Braak	EN_L3_5_IT_2	TLE3	0.01	0.05	0.12	0.906	0.967
Braak	EN_L3_5_IT_3	TLE3	0.20	0.11	1.82	0.0684	0.296
Braak	EN_L6_IT_1	TLE3	0.09	0.07	1.26	0.208	0.726
Braak	Endo	TLE3	-0.11	0.37	-0.30	0.761	0.968
Braak	IN_ADARB2	TLE3	0.05	0.06	0.83	0.404	0.842
Braak	IN_LAMP5_LHX6	TLE3	0.10	0.11	0.87	0.385	0.812
Braak	IN_LAMP5_RELN	TLE3	0.00	0.07	0.03	0.972	0.995
Braak	IN_PVALB	TLE3	-0.03	0.09	-0.36	0.717	0.969
Braak	IN_PVALB_CHC	TLE3	-0.07	0.11	-0.58	0.561	0.897
Braak	IN_SST	TLE3	0.16	0.08	1.97	0.0493	0.451
Braak	IN_VIP	TLE3	0.07	0.07	0.89	0.374	0.663
Braak	Micro	TLE3	-0.04	0.07	-0.53	0.597	0.858
Braak	OPC	TLE3	-0.02	0.06	-0.33	0.741	0.912
Braak	Oligo	TLE3	0.10	0.08	1.22	0.222	0.53
Braak	Adaptive	TLE4	0.01	0.15	0.05	0.964	0.996
Braak	Astro	TLE4	-0.09	0.05	-1.93	0.0532	0.201
Braak	EN_L2_3_IT	TLE4	0.04	0.06	0.63	0.531	0.802
Braak	EN_L3_5_IT_1	TLE4	0.12	0.11	1.13	0.259	0.633
Braak	EN_L3_5_IT_2	TLE4	0.01	0.05	0.25	0.805	0.929
Braak	EN_L3_5_IT_3	TLE4	0.03	0.04	0.63	0.527	0.792
Braak	EN_L5_6_NP	TLE4	0.04	0.04	0.91	0.362	0.899
Braak	EN_L5_ET	TLE4	-0.08	0.43	-0.18	0.858	0.994
Braak	EN_L6B	TLE4	0.05	0.04	1.35	0.176	0.638
Braak	EN_L6_CT	TLE4	-0.00	0.04	-0.03	0.978	0.996
Braak	EN_L6_IT_1	TLE4	0.15	0.09	1.69	0.0907	0.567
Braak	EN_L6_IT_2	TLE4	0.02	0.08	0.30	0.762	0.962
Braak	Endo	TLE4	-0.12	0.10	-1.23	0.219	0.805
Braak	IN_ADARB2	TLE4	0.02	0.09	0.26	0.795	0.968
Braak	IN_LAMP5_LHX6	TLE4	-0.12	0.14	-0.82	0.412	0.826
Braak	IN_PVALB	TLE4	-0.03	0.06	-0.49	0.627	0.955
Braak	IN_PVALB_CHC	TLE4	-0.40	0.46	-0.87	0.385	0.827
Braak	IN_SST	TLE4	-0.19	0.06	-3.18	0.00149	0.109
Braak	IN_VIP	TLE4	-0.02	0.05	-0.34	0.731	0.886
Braak	Micro	TLE4	-0.13	0.06	-2.24	0.0249	0.19
Braak	OPC	TLE4	-0.07	0.04	-1.60	0.11	0.449
Braak	Oligo	TLE4	0.08	0.05	1.61	0.107	0.38
Braak	PC	TLE4	-0.05	0.10	-0.48	0.633	0.954
Braak	PVM	TLE4	0.02	0.12	0.16	0.873	0.992
Braak	SMC	TLE4	-0.74	0.66	-1.11	0.266	0.999
Braak	VLMC	TLE4	0.13	0.12	1.09	0.276	0.682
Braak	Astro	TLE5	0.03	0.04	0.62	0.537	0.746
Braak	EN_L2_3_IT	TLE5	0.03	0.03	0.89	0.372	0.7
Braak	EN_L3_5_IT_1	TLE5	0.03	0.05	0.67	0.501	0.797
Braak	EN_L3_5_IT_2	TLE5	-0.00	0.04	-0.02	0.984	0.995
Braak	EN_L3_5_IT_3	TLE5	0.04	0.04	1.17	0.243	0.556
Braak	EN_L5_6_NP	TLE5	0.11	0.07	1.54	0.124	0.751
Braak	EN_L5_ET	TLE5	-0.14	0.44	-0.33	0.745	0.98
Braak	EN_L6B	TLE5	0.02	0.07	0.29	0.773	0.952
Braak	EN_L6_CT	TLE5	-0.01	0.05	-0.10	0.923	0.981
Braak	EN_L6_IT_1	TLE5	0.01	0.05	0.13	0.897	0.98
Braak	EN_L6_IT_2	TLE5	0.05	0.06	0.86	0.391	0.862
Braak	Endo	TLE5	-0.28	0.29	-0.98	0.325	0.863
Braak	IN_ADARB2	TLE5	0.08	0.05	1.46	0.145	0.668
Braak	IN_LAMP5_LHX6	TLE5	0.04	0.06	0.77	0.44	0.842
Braak	IN_LAMP5_RELN	TLE5	0.10	0.05	1.99	0.0461	0.447
Braak	IN_PVALB	TLE5	0.02	0.04	0.51	0.613	0.954
Braak	IN_PVALB_CHC	TLE5	-0.01	0.06	-0.23	0.822	0.963
Braak	IN_SST	TLE5	0.01	0.04	0.14	0.891	0.978
Braak	IN_VIP	TLE5	0.03	0.04	0.76	0.446	0.715
Braak	Micro	TLE5	-0.04	0.06	-0.76	0.445	0.776
Braak	OPC	TLE5	0.07	0.04	1.87	0.0617	0.366
Braak	Oligo	TLE5	0.00	0.03	0.13	0.897	0.963
Braak	PC	TLE5	-0.02	0.10	-0.21	0.837	0.986
Braak	VLMC	TLE5	0.36	0.12	2.91	0.00365	0.15
Braak	Astro	TLE6	-0.06	0.11	-0.51	0.609	0.793
Braak	EN_L2_3_IT	TLE6	-0.08	0.09	-0.94	0.348	0.68
Braak	EN_L3_5_IT_2	TLE6	-0.17	0.31	-0.55	0.58	0.823
Braak	EN_L3_5_IT_3	TLE6	-0.07	0.34	-0.21	0.83	0.941
Braak	IN_VIP	TLE6	0.06	0.10	0.61	0.542	0.779
Braak	OPC	TLE6	-0.08	0.09	-0.88	0.378	0.708
Braak	Oligo	TLE6	-0.01	0.09	-0.10	0.922	0.973
Braak	Adaptive	TLK1	-0.15	0.14	-1.06	0.289	0.966
Braak	Astro	TLK1	-0.02	0.03	-0.46	0.644	0.816
Braak	EN_L2_3_IT	TLK1	-0.01	0.02	-0.54	0.592	0.836
Braak	EN_L3_5_IT_1	TLK1	-0.00	0.05	-0.09	0.929	0.98
Braak	EN_L3_5_IT_2	TLK1	0.02	0.04	0.44	0.658	0.865
Braak	EN_L3_5_IT_3	TLK1	0.04	0.03	1.10	0.272	0.588
Braak	EN_L5_6_NP	TLK1	-0.07	0.05	-1.50	0.134	0.753
Braak	EN_L5_ET	TLK1	-0.04	0.25	-0.14	0.887	0.995
Braak	EN_L6B	TLK1	-0.04	0.04	-0.85	0.398	0.81
Braak	EN_L6_CT	TLK1	-0.06	0.04	-1.72	0.0855	0.433
Braak	EN_L6_IT_1	TLK1	-0.01	0.03	-0.21	0.832	0.972
Braak	EN_L6_IT_2	TLK1	0.05	0.05	1.04	0.3	0.819
Braak	Endo	TLK1	-0.13	0.08	-1.66	0.0961	0.683
Braak	IN_ADARB2	TLK1	-0.03	0.04	-0.70	0.484	0.877
Braak	IN_LAMP5_LHX6	TLK1	-0.03	0.04	-0.89	0.374	0.808
Braak	IN_LAMP5_RELN	TLK1	0.02	0.03	0.68	0.494	0.864
Braak	IN_PVALB	TLK1	-0.03	0.03	-1.20	0.229	0.82
Braak	IN_PVALB_CHC	TLK1	0.08	0.04	1.82	0.0684	0.499
Braak	IN_SST	TLK1	0.00	0.03	0.01	0.996	0.999
Braak	IN_VIP	TLK1	-0.01	0.02	-0.53	0.594	0.812
Braak	Micro	TLK1	0.10	0.03	3.05	0.00228	0.041
Braak	OPC	TLK1	0.01	0.04	0.37	0.711	0.899
Braak	Oligo	TLK1	-0.09	0.04	-2.19	0.0286	0.2
Braak	PC	TLK1	-0.02	0.10	-0.17	0.862	0.989
Braak	PVM	TLK1	0.06	0.11	0.51	0.61	0.992
Braak	SMC	TLK1	-0.32	0.77	-0.42	0.677	0.999
Braak	VLMC	TLK1	0.28	0.09	3.00	0.00268	0.138
Braak	Adaptive	TLK2	-0.06	0.17	-0.36	0.716	0.992
Braak	Astro	TLK2	-0.01	0.03	-0.47	0.636	0.811
Braak	EN_L2_3_IT	TLK2	-0.01	0.02	-0.66	0.509	0.79
Braak	EN_L3_5_IT_1	TLK2	0.02	0.04	0.52	0.607	0.848
Braak	EN_L3_5_IT_2	TLK2	-0.02	0.03	-0.87	0.387	0.691
Braak	EN_L3_5_IT_3	TLK2	-0.02	0.03	-0.91	0.363	0.674
Braak	EN_L5_6_NP	TLK2	-0.05	0.05	-0.93	0.354	0.895
Braak	EN_L5_ET	TLK2	0.34	0.35	0.98	0.328	0.942
Braak	EN_L6B	TLK2	-0.02	0.05	-0.45	0.653	0.918
Braak	EN_L6_CT	TLK2	-0.01	0.04	-0.32	0.748	0.926
Braak	EN_L6_IT_1	TLK2	0.02	0.04	0.64	0.525	0.891
Braak	EN_L6_IT_2	TLK2	0.07	0.06	1.25	0.211	0.761
Braak	Endo	TLK2	-0.05	0.08	-0.58	0.562	0.941
Braak	IN_ADARB2	TLK2	-0.02	0.04	-0.57	0.567	0.905
Braak	IN_LAMP5_LHX6	TLK2	0.08	0.05	1.63	0.104	0.568
Braak	IN_LAMP5_RELN	TLK2	0.02	0.04	0.54	0.592	0.902
Braak	IN_PVALB	TLK2	-0.00	0.03	-0.08	0.933	0.997
Braak	IN_PVALB_CHC	TLK2	-0.06	0.05	-1.11	0.267	0.75
Braak	IN_SST	TLK2	-0.02	0.03	-0.72	0.472	0.856
Braak	IN_VIP	TLK2	0.03	0.03	1.30	0.195	0.492
Braak	Micro	TLK2	0.02	0.03	0.48	0.628	0.87
Braak	OPC	TLK2	-0.02	0.03	-0.68	0.499	0.789
Braak	Oligo	TLK2	0.01	0.02	0.36	0.718	0.886
Braak	PC	TLK2	-0.02	0.09	-0.19	0.852	0.988
Braak	PVM	TLK2	0.03	0.11	0.30	0.766	0.992
Braak	SMC	TLK2	-0.16	0.23	-0.71	0.48	0.999
Braak	VLMC	TLK2	0.11	0.08	1.37	0.171	0.566
Braak	Astro	TLL1	-0.07	0.11	-0.65	0.515	0.731
Braak	EN_L2_3_IT	TLL1	-0.20	0.11	-1.86	0.0624	0.317
Braak	EN_L3_5_IT_1	TLL1	0.06	0.21	0.26	0.793	0.929
Braak	EN_L3_5_IT_2	TLL1	0.19	0.15	1.25	0.212	0.531
Braak	EN_L3_5_IT_3	TLL1	0.02	0.04	0.55	0.581	0.822
Braak	EN_L5_6_NP	TLL1	-0.04	0.05	-0.87	0.386	0.908
Braak	EN_L6B	TLL1	0.52	0.20	2.66	0.00791	0.192
Braak	EN_L6_CT	TLL1	-0.00	0.19	-0.01	0.99	0.998
Braak	EN_L6_IT_1	TLL1	-0.82	0.56	-1.47	0.143	0.651
Braak	EN_L6_IT_2	TLL1	0.37	0.22	1.69	0.0901	0.623
Braak	Endo	TLL1	-0.32	1.11	-0.29	0.77	0.97
Braak	IN_ADARB2	TLL1	-0.13	0.15	-0.85	0.397	0.84
Braak	IN_LAMP5_LHX6	TLL1	0.61	0.19	3.28	0.00103	0.116
Braak	IN_PVALB	TLL1	0.07	0.15	0.49	0.624	0.955
Braak	IN_SST	TLL1	0.20	0.14	1.39	0.164	0.665
Braak	IN_VIP	TLL1	0.04	0.11	0.41	0.68	0.859
Braak	OPC	TLL1	-0.10	0.12	-0.90	0.366	0.701
Braak	Oligo	TLL1	-0.01	0.08	-0.09	0.928	0.976
Braak	Astro	TLL2	-0.03	0.15	-0.18	0.859	0.935
Braak	EN_L2_3_IT	TLL2	0.03	0.09	0.30	0.766	0.918
Braak	EN_L3_5_IT_2	TLL2	0.02	0.10	0.22	0.823	0.936
Braak	EN_L3_5_IT_3	TLL2	0.13	0.11	1.19	0.233	0.547
Braak	EN_L6_IT_1	TLL2	0.08	0.43	0.18	0.859	0.974
Braak	IN_LAMP5_LHX6	TLL2	0.16	0.16	1.02	0.306	0.768
Braak	IN_PVALB	TLL2	-0.07	0.12	-0.59	0.553	0.944
Braak	IN_SST	TLL2	-0.09	0.09	-0.98	0.328	0.791
Braak	IN_VIP	TLL2	0.05	0.11	0.47	0.641	0.838
Braak	OPC	TLL2	0.30	0.13	2.27	0.0233	0.255
Braak	Oligo	TLL2	0.08	0.08	1.08	0.279	0.59
Braak	Astro	TLN1	0.06	0.04	1.35	0.176	0.404
Braak	EN_L2_3_IT	TLN1	-0.04	0.04	-1.14	0.256	0.602
Braak	EN_L3_5_IT_1	TLN1	-0.00	0.07	-0.01	0.989	0.997
Braak	EN_L3_5_IT_2	TLN1	0.04	0.05	0.83	0.404	0.705
Braak	EN_L3_5_IT_3	TLN1	-0.00	0.05	-0.03	0.979	0.994
Braak	EN_L5_6_NP	TLN1	0.02	0.10	0.21	0.833	0.986
Braak	EN_L6B	TLN1	-0.03	0.10	-0.25	0.8	0.957
Braak	EN_L6_CT	TLN1	-0.03	0.09	-0.38	0.707	0.909
Braak	EN_L6_IT_1	TLN1	0.01	0.07	0.14	0.885	0.979
Braak	EN_L6_IT_2	TLN1	0.08	0.10	0.85	0.395	0.865
Braak	Endo	TLN1	0.24	0.28	0.85	0.397	0.896
Braak	IN_ADARB2	TLN1	0.07	0.08	0.90	0.369	0.826
Braak	IN_LAMP5_LHX6	TLN1	-0.01	0.10	-0.12	0.908	0.978
Braak	IN_LAMP5_RELN	TLN1	-0.07	0.09	-0.79	0.428	0.831
Braak	IN_PVALB	TLN1	0.04	0.05	0.73	0.465	0.916
Braak	IN_PVALB_CHC	TLN1	0.14	0.36	0.38	0.704	0.936
Braak	IN_SST	TLN1	-0.01	0.07	-0.08	0.937	0.985
Braak	IN_VIP	TLN1	0.03	0.05	0.60	0.546	0.781
Braak	Micro	TLN1	-0.07	0.05	-1.49	0.137	0.473
Braak	OPC	TLN1	0.10	0.05	2.04	0.0409	0.31
Braak	Oligo	TLN1	0.08	0.04	2.28	0.0227	0.18
Braak	PC	TLN1	-0.06	0.10	-0.60	0.546	0.946
Braak	PVM	TLN1	-0.24	0.39	-0.62	0.538	0.992
Braak	SMC	TLN1	-0.68	0.76	-0.90	0.369	0.999
Braak	VLMC	TLN1	0.16	0.12	1.28	0.199	0.601
Braak	Astro	TLN2	0.15	0.06	2.68	0.00726	0.0577
Braak	EN_L2_3_IT	TLN2	-0.02	0.03	-0.74	0.459	0.76
Braak	EN_L3_5_IT_1	TLN2	-0.02	0.05	-0.42	0.674	0.882
Braak	EN_L3_5_IT_2	TLN2	0.02	0.04	0.62	0.535	0.795
Braak	EN_L3_5_IT_3	TLN2	0.04	0.03	1.39	0.166	0.465
Braak	EN_L5_6_NP	TLN2	-0.09	0.04	-2.05	0.0407	0.632
Braak	EN_L5_ET	TLN2	0.02	0.32	0.07	0.942	0.996
Braak	EN_L6B	TLN2	-0.01	0.05	-0.14	0.888	0.978
Braak	EN_L6_CT	TLN2	-0.01	0.04	-0.30	0.765	0.931
Braak	EN_L6_IT_1	TLN2	-0.05	0.04	-1.24	0.216	0.731
Braak	EN_L6_IT_2	TLN2	-0.11	0.05	-2.06	0.0398	0.491
Braak	Endo	TLN2	-0.20	0.39	-0.51	0.61	0.945
Braak	IN_ADARB2	TLN2	-0.06	0.05	-1.18	0.24	0.751
Braak	IN_LAMP5_LHX6	TLN2	0.03	0.05	0.56	0.578	0.893
Braak	IN_LAMP5_RELN	TLN2	-0.07	0.06	-1.21	0.225	0.71
Braak	IN_PVALB	TLN2	0.06	0.03	1.96	0.0504	0.581
Braak	IN_PVALB_CHC	TLN2	0.07	0.04	1.76	0.0791	0.522
Braak	IN_SST	TLN2	-0.03	0.04	-0.97	0.334	0.793
Braak	IN_VIP	TLN2	0.02	0.03	0.67	0.506	0.758
Braak	Micro	TLN2	-0.36	0.06	-6.23	4.65e-10	1.92e-07
Braak	OPC	TLN2	0.05	0.05	1.02	0.305	0.655
Braak	Oligo	TLN2	0.01	0.04	0.14	0.885	0.959
Braak	PC	TLN2	-0.37	0.45	-0.82	0.415	0.928
Braak	PVM	TLN2	-0.26	0.56	-0.46	0.642	0.992
Braak	VLMC	TLN2	0.26	0.15	1.73	0.0833	0.444
Braak	Astro	TLNRD1	0.24	0.11	2.22	0.0266	0.131
Braak	EN_L2_3_IT	TLNRD1	0.06	0.05	1.25	0.212	0.555
Braak	EN_L3_5_IT_1	TLNRD1	-0.15	0.08	-1.90	0.0575	0.342
Braak	EN_L3_5_IT_2	TLNRD1	-0.00	0.06	-0.00	0.999	0.999
Braak	EN_L3_5_IT_3	TLNRD1	0.02	0.06	0.31	0.76	0.911
Braak	EN_L5_6_NP	TLNRD1	-0.09	0.11	-0.86	0.388	0.908
Braak	EN_L6B	TLNRD1	0.06	0.41	0.15	0.877	0.975
Braak	EN_L6_CT	TLNRD1	-0.10	0.41	-0.24	0.81	0.947
Braak	EN_L6_IT_1	TLNRD1	0.10	0.10	0.92	0.356	0.819
Braak	IN_ADARB2	TLNRD1	0.01	0.09	0.11	0.912	0.985
Braak	IN_LAMP5_LHX6	TLNRD1	-0.12	0.10	-1.17	0.24	0.713
Braak	IN_LAMP5_RELN	TLNRD1	0.04	0.08	0.48	0.628	0.915
Braak	IN_PVALB	TLNRD1	0.01	0.05	0.25	0.804	0.978
Braak	IN_PVALB_CHC	TLNRD1	-0.01	0.10	-0.10	0.92	0.985
Braak	IN_SST	TLNRD1	0.09	0.07	1.24	0.214	0.712
Braak	IN_VIP	TLNRD1	0.01	0.06	0.14	0.887	0.956
Braak	Micro	TLNRD1	-0.11	0.11	-1.03	0.304	0.668
Braak	OPC	TLNRD1	-0.15	0.11	-1.33	0.185	0.542
Braak	Oligo	TLNRD1	0.00	0.06	0.01	0.994	0.998
Braak	Astro	TLR1	0.31	0.48	0.64	0.52	0.734
Braak	EN_L2_3_IT	TLR1	0.04	0.41	0.10	0.917	0.971
Braak	EN_L3_5_IT_3	TLR1	-0.06	0.11	-0.58	0.562	0.811
Braak	IN_PVALB	TLR1	0.17	0.13	1.36	0.173	0.778
Braak	IN_VIP	TLR1	-0.07	0.11	-0.66	0.508	0.759
Braak	Micro	TLR1	0.04	0.04	0.90	0.37	0.724
Braak	OPC	TLR1	0.10	0.13	0.82	0.414	0.736
Braak	Oligo	TLR1	0.15	0.09	1.62	0.106	0.378
Braak	PVM	TLR1	0.13	0.12	1.07	0.285	0.992
Braak	Micro	TLR10	-0.19	0.08	-2.21	0.0271	0.2
Braak	OPC	TLR10	-0.08	0.15	-0.53	0.595	0.84
Braak	Astro	TLR2	0.17	0.18	0.99	0.321	0.57
Braak	EN_L2_3_IT	TLR2	0.06	0.12	0.54	0.591	0.835
Braak	IN_PVALB	TLR2	-0.08	0.12	-0.66	0.511	0.93
Braak	Micro	TLR2	0.20	0.09	2.32	0.0201	0.168
Braak	Oligo	TLR2	0.17	0.12	1.43	0.154	0.448
Braak	PVM	TLR2	0.08	0.12	0.68	0.497	0.992
Braak	Astro	TLR3	-0.02	0.11	-0.19	0.847	0.929
Braak	Micro	TLR3	-0.15	0.08	-1.79	0.0729	0.343
Braak	IN_ADARB2	TLR5	0.06	0.10	0.54	0.592	0.911
Braak	IN_VIP	TLR5	-0.06	0.12	-0.52	0.601	0.815
Braak	Micro	TLR5	0.22	0.08	2.78	0.0055	0.0753
Braak	PVM	TLR5	0.07	0.15	0.48	0.629	0.992
Braak	Micro	TLR7	-0.09	0.08	-1.08	0.278	0.643
Braak	EN_L2_3_IT	TLX2	0.03	0.51	0.06	0.951	0.984
Braak	Astro	TM2D1	-0.07	0.03	-2.20	0.0281	0.136
Braak	EN_L2_3_IT	TM2D1	-0.03	0.02	-1.21	0.226	0.571
Braak	EN_L3_5_IT_1	TM2D1	-0.04	0.04	-1.08	0.281	0.65
Braak	EN_L3_5_IT_2	TM2D1	-0.03	0.03	-0.97	0.334	0.65
Braak	EN_L3_5_IT_3	TM2D1	-0.03	0.03	-0.86	0.388	0.696
Braak	EN_L5_6_NP	TM2D1	-0.08	0.05	-1.53	0.126	0.751
Braak	EN_L5_ET	TM2D1	-0.38	0.45	-0.85	0.397	0.959
Braak	EN_L6B	TM2D1	-0.02	0.06	-0.35	0.723	0.937
Braak	EN_L6_CT	TM2D1	-0.03	0.05	-0.66	0.509	0.825
Braak	EN_L6_IT_1	TM2D1	0.02	0.04	0.42	0.676	0.936
Braak	EN_L6_IT_2	TM2D1	0.03	0.06	0.51	0.607	0.943
Braak	Endo	TM2D1	0.06	0.09	0.64	0.521	0.93
Braak	IN_ADARB2	TM2D1	-0.03	0.05	-0.57	0.572	0.905
Braak	IN_LAMP5_LHX6	TM2D1	0.09	0.05	1.74	0.0813	0.538
Braak	IN_LAMP5_RELN	TM2D1	-0.02	0.04	-0.41	0.682	0.932
Braak	IN_PVALB	TM2D1	-0.00	0.03	-0.00	0.998	1
Braak	IN_PVALB_CHC	TM2D1	-0.02	0.07	-0.31	0.756	0.952
Braak	IN_SST	TM2D1	0.01	0.04	0.24	0.811	0.961
Braak	IN_VIP	TM2D1	0.01	0.03	0.36	0.718	0.879
Braak	Micro	TM2D1	0.03	0.04	0.62	0.533	0.827
Braak	OPC	TM2D1	-0.01	0.03	-0.21	0.831	0.948
Braak	Oligo	TM2D1	0.02	0.02	0.70	0.487	0.756
Braak	PC	TM2D1	0.00	0.10	0.04	0.965	0.998
Braak	PVM	TM2D1	0.10	0.14	0.74	0.462	0.992
Braak	VLMC	TM2D1	-0.02	0.11	-0.22	0.825	0.96
Braak	Astro	TM2D2	-0.04	0.06	-0.56	0.574	0.772
Braak	EN_L2_3_IT	TM2D2	0.10	0.05	2.07	0.0389	0.252
Braak	EN_L3_5_IT_1	TM2D2	0.10	0.10	0.98	0.328	0.69
Braak	EN_L3_5_IT_2	TM2D2	0.14	0.07	2.07	0.0385	0.223
Braak	EN_L3_5_IT_3	TM2D2	-0.01	0.07	-0.18	0.856	0.951
Braak	EN_L6B	TM2D2	-0.63	0.40	-1.58	0.113	0.551
Braak	EN_L6_CT	TM2D2	0.17	0.40	0.43	0.67	0.897
Braak	EN_L6_IT_1	TM2D2	1.31	0.38	3.46	0.000534	0.0618
Braak	IN_ADARB2	TM2D2	0.09	0.10	0.93	0.353	0.819
Braak	IN_LAMP5_RELN	TM2D2	0.22	0.11	2.00	0.0459	0.446
Braak	IN_PVALB	TM2D2	0.15	0.08	1.84	0.0654	0.626
Braak	IN_SST	TM2D2	0.02	0.08	0.26	0.791	0.958
Braak	IN_VIP	TM2D2	0.12	0.06	1.96	0.0495	0.245
Braak	Micro	TM2D2	0.03	0.10	0.29	0.775	0.933
Braak	OPC	TM2D2	0.14	0.08	1.70	0.0887	0.409
Braak	Oligo	TM2D2	-0.02	0.04	-0.53	0.594	0.818
Braak	Astro	TM2D3	-0.07	0.04	-1.68	0.0933	0.279
Braak	EN_L2_3_IT	TM2D3	0.03	0.03	0.85	0.393	0.715
Braak	EN_L3_5_IT_1	TM2D3	0.06	0.05	1.12	0.261	0.633
Braak	EN_L3_5_IT_2	TM2D3	0.00	0.04	0.10	0.923	0.974
Braak	EN_L3_5_IT_3	TM2D3	0.01	0.04	0.33	0.742	0.902
Braak	EN_L5_6_NP	TM2D3	-0.04	0.07	-0.59	0.556	0.944
Braak	EN_L5_ET	TM2D3	-0.25	0.61	-0.42	0.676	0.979
Braak	EN_L6B	TM2D3	0.08	0.07	1.12	0.265	0.721
Braak	EN_L6_CT	TM2D3	-0.02	0.05	-0.42	0.675	0.899
Braak	EN_L6_IT_1	TM2D3	0.05	0.05	0.99	0.322	0.802
Braak	EN_L6_IT_2	TM2D3	0.00	0.08	0.02	0.983	0.997
Braak	Endo	TM2D3	0.10	0.28	0.37	0.714	0.96
Braak	IN_ADARB2	TM2D3	-0.02	0.06	-0.40	0.691	0.939
Braak	IN_LAMP5_LHX6	TM2D3	-0.04	0.07	-0.62	0.534	0.883
Braak	IN_LAMP5_RELN	TM2D3	0.04	0.05	0.77	0.439	0.838
Braak	IN_PVALB	TM2D3	-0.05	0.04	-1.15	0.251	0.834
Braak	IN_PVALB_CHC	TM2D3	-0.08	0.07	-1.16	0.245	0.734
Braak	IN_SST	TM2D3	-0.05	0.05	-0.94	0.349	0.801
Braak	IN_VIP	TM2D3	-0.05	0.04	-1.30	0.194	0.49
Braak	Micro	TM2D3	-0.02	0.05	-0.36	0.722	0.912
Braak	OPC	TM2D3	-0.05	0.04	-1.41	0.159	0.515
Braak	Oligo	TM2D3	-0.02	0.03	-0.45	0.656	0.854
Braak	PC	TM2D3	-0.37	0.36	-1.03	0.303	0.916
Braak	Endo	TM4SF1	0.16	0.12	1.32	0.186	0.778
Braak	Endo	TM4SF18	0.11	0.12	0.86	0.39	0.893
Braak	EN_L2_3_IT	TM4SF20	-0.13	0.12	-1.08	0.279	0.623
Braak	Oligo	TM4SF20	0.13	0.12	1.14	0.256	0.567
Braak	Astro	TM6SF1	-0.13	0.08	-1.59	0.113	0.312
Braak	EN_L2_3_IT	TM6SF1	-0.07	0.06	-1.29	0.196	0.535
Braak	EN_L3_5_IT_1	TM6SF1	0.03	0.05	0.59	0.554	0.821
Braak	EN_L3_5_IT_2	TM6SF1	-0.03	0.05	-0.58	0.56	0.811
Braak	EN_L3_5_IT_3	TM6SF1	-0.12	0.05	-2.70	0.00689	0.0798
Braak	EN_L5_6_NP	TM6SF1	-0.05	0.06	-0.76	0.447	0.921
Braak	EN_L5_ET	TM6SF1	-0.21	0.39	-0.54	0.592	0.974
Braak	EN_L6B	TM6SF1	-0.16	0.09	-1.73	0.0832	0.497
Braak	EN_L6_CT	TM6SF1	-0.17	0.08	-2.07	0.0388	0.305
Braak	EN_L6_IT_1	TM6SF1	-0.04	0.06	-0.66	0.506	0.883
Braak	EN_L6_IT_2	TM6SF1	0.09	0.07	1.33	0.183	0.746
Braak	Endo	TM6SF1	0.22	0.12	1.92	0.0551	0.596
Braak	IN_ADARB2	TM6SF1	-0.20	0.11	-1.83	0.0674	0.536
Braak	IN_LAMP5_LHX6	TM6SF1	-0.23	0.12	-1.99	0.047	0.45
Braak	IN_LAMP5_RELN	TM6SF1	-0.07	0.10	-0.63	0.53	0.88
Braak	IN_PVALB	TM6SF1	-0.06	0.04	-1.56	0.12	0.727
Braak	IN_PVALB_CHC	TM6SF1	-0.02	0.10	-0.20	0.839	0.966
Braak	IN_SST	TM6SF1	-0.09	0.08	-1.08	0.279	0.766
Braak	IN_VIP	TM6SF1	-0.12	0.08	-1.60	0.11	0.365
Braak	Micro	TM6SF1	0.05	0.05	0.86	0.39	0.738
Braak	OPC	TM6SF1	-0.12	0.09	-1.29	0.198	0.555
Braak	Oligo	TM6SF1	-0.12	0.06	-2.03	0.0426	0.241
Braak	PVM	TM6SF1	0.20	0.15	1.34	0.179	0.992
Braak	Astro	TM7SF2	-0.11	0.05	-2.26	0.0237	0.122
Braak	EN_L2_3_IT	TM7SF2	-0.10	0.05	-2.04	0.0416	0.26
Braak	EN_L3_5_IT_1	TM7SF2	-0.20	0.09	-2.30	0.0213	0.218
Braak	EN_L3_5_IT_2	TM7SF2	-0.17	0.07	-2.31	0.0208	0.158
Braak	EN_L3_5_IT_3	TM7SF2	-0.11	0.07	-1.63	0.103	0.369
Braak	EN_L5_6_NP	TM7SF2	0.13	0.41	0.32	0.752	0.981
Braak	EN_L6B	TM7SF2	-0.31	0.45	-0.70	0.487	0.852
Braak	EN_L6_IT_1	TM7SF2	-0.09	0.09	-1.05	0.292	0.781
Braak	IN_ADARB2	TM7SF2	-0.24	0.09	-2.66	0.00792	0.297
Braak	IN_LAMP5_LHX6	TM7SF2	-0.16	0.09	-1.75	0.0805	0.538
Braak	IN_LAMP5_RELN	TM7SF2	-0.09	0.07	-1.25	0.213	0.698
Braak	IN_PVALB	TM7SF2	-0.01	0.06	-0.18	0.86	0.987
Braak	IN_SST	TM7SF2	-0.19	0.08	-2.37	0.0178	0.322
Braak	IN_VIP	TM7SF2	-0.15	0.06	-2.66	0.00786	0.0953
Braak	Micro	TM7SF2	-0.09	0.10	-0.86	0.39	0.738
Braak	OPC	TM7SF2	-0.13	0.05	-2.37	0.0179	0.232
Braak	Oligo	TM7SF2	-0.19	0.05	-4.06	4.98e-05	0.00902
Braak	Astro	TM7SF3	-0.05	0.04	-1.46	0.145	0.362
Braak	EN_L2_3_IT	TM7SF3	-0.07	0.03	-2.83	0.00462	0.0799
Braak	EN_L3_5_IT_1	TM7SF3	-0.03	0.04	-0.65	0.517	0.806
Braak	EN_L3_5_IT_2	TM7SF3	-0.03	0.03	-0.95	0.344	0.659
Braak	EN_L3_5_IT_3	TM7SF3	-0.07	0.03	-2.12	0.0338	0.204
Braak	EN_L5_6_NP	TM7SF3	0.03	0.07	0.47	0.639	0.961
Braak	EN_L5_ET	TM7SF3	0.18	0.47	0.39	0.699	0.979
Braak	EN_L6B	TM7SF3	-0.16	0.05	-2.90	0.00377	0.134
Braak	EN_L6_CT	TM7SF3	-0.12	0.05	-2.30	0.0216	0.229
Braak	EN_L6_IT_1	TM7SF3	-0.05	0.05	-0.99	0.32	0.8
Braak	EN_L6_IT_2	TM7SF3	-0.05	0.05	-0.90	0.367	0.849
Braak	Endo	TM7SF3	-0.27	0.35	-0.76	0.446	0.908
Braak	IN_ADARB2	TM7SF3	-0.03	0.05	-0.64	0.521	0.891
Braak	IN_LAMP5_LHX6	TM7SF3	0.03	0.05	0.56	0.577	0.893
Braak	IN_LAMP5_RELN	TM7SF3	0.04	0.04	0.91	0.362	0.803
Braak	IN_PVALB	TM7SF3	0.02	0.03	0.59	0.555	0.944
Braak	IN_PVALB_CHC	TM7SF3	-0.03	0.06	-0.52	0.606	0.909
Braak	IN_SST	TM7SF3	-0.02	0.04	-0.51	0.608	0.904
Braak	IN_VIP	TM7SF3	-0.01	0.03	-0.19	0.849	0.94
Braak	Micro	TM7SF3	0.01	0.04	0.23	0.821	0.948
Braak	OPC	TM7SF3	0.00	0.03	0.15	0.881	0.965
Braak	Oligo	TM7SF3	0.04	0.04	0.92	0.356	0.659
Braak	PC	TM7SF3	-0.22	0.41	-0.54	0.587	0.946
Braak	PVM	TM7SF3	0.04	0.13	0.29	0.774	0.992
Braak	VLMC	TM7SF3	0.05	0.12	0.42	0.675	0.907
Braak	Astro	TM9SF2	-0.03	0.03	-1.13	0.258	0.503
Braak	EN_L2_3_IT	TM9SF2	0.01	0.02	0.25	0.804	0.932
Braak	EN_L3_5_IT_1	TM9SF2	-0.02	0.04	-0.49	0.625	0.857
Braak	EN_L3_5_IT_2	TM9SF2	0.01	0.03	0.46	0.646	0.858
Braak	EN_L3_5_IT_3	TM9SF2	0.00	0.03	0.12	0.901	0.966
Braak	EN_L5_6_NP	TM9SF2	-0.01	0.06	-0.11	0.914	0.996
Braak	EN_L5_ET	TM9SF2	0.20	0.42	0.49	0.627	0.979
Braak	EN_L6B	TM9SF2	0.07	0.05	1.44	0.15	0.605
Braak	EN_L6_CT	TM9SF2	0.00	0.04	0.05	0.958	0.99
Braak	EN_L6_IT_1	TM9SF2	-0.02	0.04	-0.36	0.722	0.948
Braak	EN_L6_IT_2	TM9SF2	0.06	0.06	0.99	0.32	0.826
Braak	Endo	TM9SF2	-0.12	0.08	-1.48	0.14	0.74
Braak	IN_ADARB2	TM9SF2	0.03	0.04	0.73	0.463	0.866
Braak	IN_LAMP5_LHX6	TM9SF2	0.05	0.05	0.84	0.401	0.821
Braak	IN_LAMP5_RELN	TM9SF2	-0.06	0.04	-1.57	0.116	0.582
Braak	IN_PVALB	TM9SF2	0.04	0.03	1.20	0.231	0.821
Braak	IN_PVALB_CHC	TM9SF2	0.05	0.06	0.80	0.424	0.845
Braak	IN_SST	TM9SF2	0.04	0.04	0.93	0.354	0.803
Braak	IN_VIP	TM9SF2	0.01	0.03	0.27	0.785	0.911
Braak	Micro	TM9SF2	-0.03	0.03	-0.77	0.44	0.772
Braak	OPC	TM9SF2	0.03	0.03	1.11	0.269	0.626
Braak	Oligo	TM9SF2	0.04	0.02	1.69	0.0912	0.351
Braak	PC	TM9SF2	0.05	0.10	0.52	0.601	0.95
Braak	PVM	TM9SF2	-0.13	0.10	-1.33	0.182	0.992
Braak	VLMC	TM9SF2	0.08	0.11	0.72	0.472	0.815
Braak	Adaptive	TM9SF3	0.25	0.16	1.56	0.119	0.96
Braak	Astro	TM9SF3	-0.04	0.03	-1.34	0.18	0.41
Braak	EN_L2_3_IT	TM9SF3	0.03	0.03	1.34	0.182	0.518
Braak	EN_L3_5_IT_1	TM9SF3	0.04	0.03	1.26	0.206	0.582
Braak	EN_L3_5_IT_2	TM9SF3	-0.01	0.03	-0.31	0.76	0.911
Braak	EN_L3_5_IT_3	TM9SF3	0.02	0.03	0.82	0.415	0.718
Braak	EN_L5_6_NP	TM9SF3	-0.01	0.05	-0.24	0.813	0.986
Braak	EN_L5_ET	TM9SF3	-0.14	0.37	-0.37	0.711	0.979
Braak	EN_L6B	TM9SF3	0.02	0.05	0.48	0.629	0.909
Braak	EN_L6_CT	TM9SF3	0.04	0.04	0.87	0.384	0.754
Braak	EN_L6_IT_1	TM9SF3	0.06	0.04	1.47	0.141	0.649
Braak	EN_L6_IT_2	TM9SF3	0.05	0.05	1.00	0.318	0.826
Braak	Endo	TM9SF3	0.05	0.08	0.57	0.569	0.942
Braak	IN_ADARB2	TM9SF3	0.01	0.04	0.24	0.814	0.971
Braak	IN_LAMP5_LHX6	TM9SF3	0.04	0.05	0.75	0.452	0.848
Braak	IN_LAMP5_RELN	TM9SF3	0.07	0.04	1.72	0.0851	0.533
Braak	IN_PVALB	TM9SF3	-0.02	0.03	-0.74	0.457	0.913
Braak	IN_PVALB_CHC	TM9SF3	-0.04	0.05	-0.86	0.388	0.827
Braak	IN_SST	TM9SF3	-0.00	0.04	-0.03	0.978	0.996
Braak	IN_VIP	TM9SF3	0.01	0.03	0.48	0.632	0.833
Braak	Micro	TM9SF3	-0.02	0.04	-0.52	0.606	0.861
Braak	OPC	TM9SF3	0.07	0.03	2.16	0.0308	0.281
Braak	Oligo	TM9SF3	-0.01	0.02	-0.46	0.643	0.848
Braak	PC	TM9SF3	0.07	0.08	0.85	0.393	0.928
Braak	PVM	TM9SF3	-0.10	0.12	-0.86	0.391	0.992
Braak	SMC	TM9SF3	-0.91	0.74	-1.23	0.218	0.999
Braak	VLMC	TM9SF3	0.13	0.09	1.38	0.167	0.562
Braak	Astro	TM9SF4	-0.03	0.03	-1.00	0.319	0.569
Braak	EN_L2_3_IT	TM9SF4	-0.01	0.02	-0.44	0.661	0.87
Braak	EN_L3_5_IT_1	TM9SF4	0.01	0.04	0.13	0.897	0.971
Braak	EN_L3_5_IT_2	TM9SF4	0.01	0.03	0.46	0.645	0.858
Braak	EN_L3_5_IT_3	TM9SF4	-0.02	0.03	-0.85	0.394	0.701
Braak	EN_L5_6_NP	TM9SF4	0.01	0.06	0.22	0.827	0.986
Braak	EN_L5_ET	TM9SF4	0.88	0.54	1.64	0.101	0.851
Braak	EN_L6B	TM9SF4	-0.01	0.05	-0.09	0.925	0.986
Braak	EN_L6_CT	TM9SF4	-0.01	0.04	-0.31	0.76	0.93
Braak	EN_L6_IT_1	TM9SF4	0.02	0.04	0.63	0.526	0.891
Braak	EN_L6_IT_2	TM9SF4	0.08	0.06	1.30	0.192	0.75
Braak	Endo	TM9SF4	-0.02	0.31	-0.05	0.958	0.996
Braak	IN_ADARB2	TM9SF4	0.02	0.05	0.41	0.683	0.939
Braak	IN_LAMP5_LHX6	TM9SF4	-0.00	0.05	-0.01	0.993	0.998
Braak	IN_LAMP5_RELN	TM9SF4	0.01	0.04	0.19	0.848	0.972
Braak	IN_PVALB	TM9SF4	-0.01	0.03	-0.49	0.628	0.955
Braak	IN_PVALB_CHC	TM9SF4	0.03	0.06	0.54	0.59	0.906
Braak	IN_SST	TM9SF4	-0.07	0.04	-1.80	0.0718	0.507
Braak	IN_VIP	TM9SF4	-0.03	0.03	-0.95	0.34	0.635
Braak	Micro	TM9SF4	0.01	0.05	0.21	0.832	0.951
Braak	OPC	TM9SF4	0.02	0.03	0.52	0.605	0.845
Braak	Oligo	TM9SF4	-0.02	0.02	-0.82	0.412	0.704
Braak	PC	TM9SF4	0.23	0.29	0.76	0.444	0.931
Braak	PVM	TM9SF4	0.20	0.14	1.44	0.15	0.992
Braak	VLMC	TM9SF4	-0.03	0.11	-0.24	0.812	0.956
Braak	Astro	TMA16	-0.10	0.06	-1.62	0.106	0.301
Braak	EN_L2_3_IT	TMA16	0.01	0.04	0.25	0.799	0.93
Braak	EN_L3_5_IT_1	TMA16	0.09	0.07	1.39	0.164	0.533
Braak	EN_L3_5_IT_2	TMA16	-0.00	0.05	-0.03	0.975	0.993
Braak	EN_L3_5_IT_3	TMA16	0.10	0.05	1.94	0.0521	0.255
Braak	EN_L5_6_NP	TMA16	0.01	0.39	0.03	0.976	0.999
Braak	EN_L6B	TMA16	-0.01	0.10	-0.08	0.94	0.99
Braak	EN_L6_CT	TMA16	-0.04	0.09	-0.46	0.645	0.889
Braak	EN_L6_IT_1	TMA16	-0.07	0.07	-0.91	0.362	0.821
Braak	EN_L6_IT_2	TMA16	-0.00	0.09	-0.01	0.989	0.998
Braak	IN_ADARB2	TMA16	-0.01	0.08	-0.13	0.895	0.981
Braak	IN_LAMP5_LHX6	TMA16	0.02	0.11	0.15	0.879	0.974
Braak	IN_LAMP5_RELN	TMA16	-0.05	0.09	-0.62	0.536	0.883
Braak	IN_PVALB	TMA16	0.03	0.07	0.42	0.678	0.963
Braak	IN_SST	TMA16	0.02	0.08	0.24	0.811	0.961
Braak	IN_VIP	TMA16	0.04	0.04	0.87	0.383	0.67
Braak	Micro	TMA16	0.16	0.06	2.49	0.0129	0.129
Braak	OPC	TMA16	-0.02	0.05	-0.29	0.775	0.925
Braak	Oligo	TMA16	-0.02	0.04	-0.57	0.567	0.803
Braak	Astro	TMA7	0.02	0.05	0.45	0.655	0.823
Braak	EN_L2_3_IT	TMA7	0.09	0.04	2.10	0.0359	0.241
Braak	EN_L3_5_IT_1	TMA7	0.05	0.06	0.78	0.436	0.764
Braak	EN_L3_5_IT_2	TMA7	0.08	0.05	1.61	0.108	0.386
Braak	EN_L3_5_IT_3	TMA7	-0.01	0.05	-0.16	0.871	0.957
Braak	EN_L5_6_NP	TMA7	0.06	0.08	0.71	0.48	0.925
Braak	EN_L6B	TMA7	-0.03	0.08	-0.42	0.677	0.925
Braak	EN_L6_CT	TMA7	0.06	0.07	0.83	0.407	0.766
Braak	EN_L6_IT_1	TMA7	0.18	0.06	2.86	0.00429	0.178
Braak	EN_L6_IT_2	TMA7	0.15	0.09	1.68	0.0922	0.626
Braak	Endo	TMA7	-0.35	0.35	-0.99	0.324	0.863
Braak	IN_ADARB2	TMA7	0.11	0.07	1.57	0.117	0.632
Braak	IN_LAMP5_LHX6	TMA7	0.10	0.08	1.19	0.234	0.707
Braak	IN_LAMP5_RELN	TMA7	0.10	0.06	1.60	0.11	0.577
Braak	IN_PVALB	TMA7	0.04	0.05	0.65	0.513	0.93
Braak	IN_PVALB_CHC	TMA7	0.12	0.09	1.36	0.175	0.665
Braak	IN_SST	TMA7	0.00	0.05	0.04	0.967	0.995
Braak	IN_VIP	TMA7	-0.04	0.05	-0.78	0.438	0.709
Braak	Micro	TMA7	-0.08	0.06	-1.37	0.171	0.521
Braak	OPC	TMA7	-0.03	0.05	-0.60	0.549	0.816
Braak	Oligo	TMA7	-0.04	0.03	-1.09	0.278	0.588
Braak	PC	TMA7	-0.07	0.35	-0.19	0.847	0.987
Braak	Astro	TMBIM1	-0.01	0.11	-0.11	0.915	0.962
Braak	EN_L2_3_IT	TMBIM1	-0.05	0.06	-0.72	0.471	0.768
Braak	EN_L3_5_IT_1	TMBIM1	0.25	0.34	0.74	0.461	0.777
Braak	EN_L3_5_IT_2	TMBIM1	-0.09	0.08	-1.13	0.257	0.579
Braak	EN_L3_5_IT_3	TMBIM1	0.05	0.09	0.52	0.6	0.832
Braak	EN_L6_CT	TMBIM1	0.16	0.43	0.38	0.706	0.909
Braak	EN_L6_IT_1	TMBIM1	0.20	0.38	0.54	0.591	0.916
Braak	Endo	TMBIM1	0.95	0.35	2.74	0.00608	0.301
Braak	IN_PVALB	TMBIM1	-0.05	0.08	-0.60	0.551	0.943
Braak	IN_SST	TMBIM1	-0.20	0.11	-1.83	0.0667	0.493
Braak	IN_VIP	TMBIM1	-0.16	0.08	-1.84	0.066	0.283
Braak	Micro	TMBIM1	0.20	0.07	2.83	0.00465	0.0672
Braak	OPC	TMBIM1	0.01	0.05	0.15	0.884	0.967
Braak	Oligo	TMBIM1	-0.07	0.04	-1.94	0.0518	0.264
Braak	PC	TMBIM1	0.28	0.36	0.78	0.434	0.928
Braak	Astro	TMBIM6	0.00	0.05	0.02	0.984	0.993
Braak	EN_L2_3_IT	TMBIM6	0.02	0.02	1.11	0.268	0.615
Braak	EN_L3_5_IT_1	TMBIM6	-0.01	0.04	-0.21	0.833	0.947
Braak	EN_L3_5_IT_2	TMBIM6	0.04	0.03	1.51	0.131	0.42
Braak	EN_L3_5_IT_3	TMBIM6	0.03	0.03	1.29	0.199	0.506
Braak	EN_L5_6_NP	TMBIM6	-0.02	0.05	-0.47	0.639	0.961
Braak	EN_L5_ET	TMBIM6	0.60	0.45	1.34	0.182	0.901
Braak	EN_L6B	TMBIM6	-0.08	0.05	-1.53	0.125	0.57
Braak	EN_L6_CT	TMBIM6	-0.09	0.05	-1.98	0.048	0.338
Braak	EN_L6_IT_1	TMBIM6	0.01	0.04	0.15	0.882	0.978
Braak	EN_L6_IT_2	TMBIM6	-0.02	0.06	-0.43	0.669	0.95
Braak	Endo	TMBIM6	-0.04	0.08	-0.49	0.623	0.945
Braak	IN_ADARB2	TMBIM6	0.07	0.05	1.48	0.138	0.662
Braak	IN_LAMP5_LHX6	TMBIM6	0.15	0.06	2.74	0.00612	0.218
Braak	IN_LAMP5_RELN	TMBIM6	0.06	0.04	1.40	0.161	0.646
Braak	IN_PVALB	TMBIM6	-0.04	0.04	-1.00	0.315	0.862
Braak	IN_PVALB_CHC	TMBIM6	0.12	0.06	2.02	0.0435	0.415
Braak	IN_SST	TMBIM6	0.04	0.04	0.94	0.349	0.801
Braak	IN_VIP	TMBIM6	0.05	0.03	1.88	0.0599	0.269
Braak	Micro	TMBIM6	0.07	0.05	1.36	0.172	0.524
Braak	OPC	TMBIM6	0.03	0.04	0.77	0.442	0.752
Braak	Oligo	TMBIM6	0.00	0.03	0.10	0.917	0.971
Braak	PC	TMBIM6	0.04	0.09	0.49	0.627	0.952
Braak	PVM	TMBIM6	0.13	0.48	0.28	0.781	0.992
Braak	VLMC	TMBIM6	0.08	0.11	0.76	0.446	0.8
Braak	Astro	TMC1	0.02	0.07	0.24	0.808	0.908
Braak	EN_L2_3_IT	TMC1	-0.10	0.07	-1.31	0.189	0.526
Braak	EN_L3_5_IT_1	TMC1	-0.39	0.12	-3.39	0.000696	0.0356
Braak	EN_L3_5_IT_2	TMC1	-0.22	0.10	-2.10	0.0358	0.214
Braak	EN_L3_5_IT_3	TMC1	0.00	0.10	0.01	0.992	0.997
Braak	EN_L6_IT_1	TMC1	0.26	0.43	0.60	0.546	0.901
Braak	IN_PVALB	TMC1	-0.37	0.36	-1.03	0.303	0.857
Braak	IN_VIP	TMC1	-0.14	0.10	-1.38	0.166	0.454
Braak	Oligo	TMC1	-0.06	0.07	-0.87	0.387	0.683
Braak	Astro	TMC2	-0.11	0.07	-1.53	0.125	0.332
Braak	EN_L2_3_IT	TMC2	-0.08	0.05	-1.46	0.145	0.466
Braak	EN_L3_5_IT_1	TMC2	0.14	0.10	1.47	0.142	0.499
Braak	EN_L3_5_IT_2	TMC2	-0.03	0.08	-0.37	0.71	0.892
Braak	EN_L3_5_IT_3	TMC2	-0.05	0.09	-0.51	0.612	0.84
Braak	EN_L5_6_NP	TMC2	0.00	0.12	0.01	0.992	1
Braak	EN_L6B	TMC2	-0.10	0.12	-0.81	0.419	0.82
Braak	EN_L6_CT	TMC2	-0.22	0.11	-2.04	0.0417	0.317
Braak	EN_L6_IT_1	TMC2	-0.06	0.10	-0.65	0.513	0.885
Braak	IN_PVALB	TMC2	-0.09	0.09	-0.99	0.324	0.868
Braak	IN_SST	TMC2	-0.09	0.11	-0.85	0.398	0.827
Braak	IN_VIP	TMC2	-0.04	0.08	-0.52	0.606	0.819
Braak	OPC	TMC2	-0.02	0.06	-0.39	0.698	0.894
Braak	Oligo	TMC2	0.06	0.07	0.88	0.377	0.675
Braak	EN_L2_3_IT	TMC3	-0.03	0.09	-0.27	0.787	0.926
Braak	EN_L3_5_IT_2	TMC3	-0.85	0.33	-2.56	0.0104	0.105
Braak	EN_L3_5_IT_3	TMC3	0.11	0.37	0.29	0.769	0.916
Braak	EN_L6_CT	TMC3	-0.24	0.14	-1.69	0.0914	0.445
Braak	IN_VIP	TMC3	0.17	0.11	1.46	0.146	0.423
Braak	Astro	TMC4	-0.15	0.10	-1.57	0.117	0.319
Braak	EN_L2_3_IT	TMC4	-0.02	0.09	-0.25	0.799	0.93
Braak	EN_L3_5_IT_1	TMC4	0.00	0.12	0.00	1	1
Braak	EN_L3_5_IT_2	TMC4	-0.06	0.09	-0.68	0.496	0.772
Braak	EN_L3_5_IT_3	TMC4	-0.01	0.10	-0.08	0.934	0.977
Braak	EN_L6_IT_1	TMC4	0.25	0.45	0.57	0.567	0.906
Braak	IN_PVALB	TMC4	0.02	0.11	0.21	0.834	0.983
Braak	IN_VIP	TMC4	-0.16	0.13	-1.29	0.199	0.496
Braak	OPC	TMC4	-0.14	0.12	-1.18	0.238	0.598
Braak	Oligo	TMC4	-0.07	0.09	-0.82	0.411	0.703
Braak	PC	TMC4	-0.10	0.42	-0.23	0.817	0.986
Braak	Astro	TMC5	0.06	0.09	0.70	0.484	0.71
Braak	EN_L2_3_IT	TMC5	-0.05	0.08	-0.66	0.512	0.792
Braak	EN_L3_5_IT_2	TMC5	-0.28	0.32	-0.87	0.383	0.689
Braak	EN_L3_5_IT_3	TMC5	-0.14	0.10	-1.37	0.17	0.47
Braak	IN_ADARB2	TMC5	-0.10	0.12	-0.79	0.43	0.849
Braak	IN_PVALB	TMC5	0.08	0.10	0.74	0.46	0.914
Braak	IN_VIP	TMC5	-0.11	0.10	-1.20	0.231	0.532
Braak	Oligo	TMC5	0.13	0.08	1.61	0.107	0.379
Braak	Adaptive	TMC6	-0.36	0.21	-1.75	0.0801	0.956
Braak	Astro	TMC6	0.02	0.07	0.25	0.803	0.905
Braak	EN_L2_3_IT	TMC6	0.12	0.07	1.61	0.106	0.409
Braak	EN_L3_5_IT_2	TMC6	0.09	0.09	0.96	0.337	0.652
Braak	EN_L3_5_IT_3	TMC6	0.09	0.09	1.01	0.313	0.628
Braak	Endo	TMC6	0.28	0.34	0.83	0.404	0.896
Braak	IN_PVALB	TMC6	0.04	0.10	0.36	0.719	0.969
Braak	IN_VIP	TMC6	-0.03	0.09	-0.36	0.718	0.879
Braak	Micro	TMC6	0.04	0.05	0.78	0.435	0.769
Braak	OPC	TMC6	0.02	0.09	0.22	0.827	0.946
Braak	Oligo	TMC6	-0.03	0.04	-0.78	0.438	0.725
Braak	PC	TMC6	-0.42	0.48	-0.87	0.382	0.926
Braak	PVM	TMC6	-0.92	0.59	-1.56	0.118	0.992
Braak	Astro	TMC7	0.06	0.05	1.17	0.241	0.486
Braak	EN_L2_3_IT	TMC7	-0.20	0.05	-3.92	9.04e-05	0.00769
Braak	EN_L3_5_IT_1	TMC7	-0.11	0.08	-1.32	0.188	0.564
Braak	EN_L3_5_IT_2	TMC7	-0.26	0.07	-3.94	8.2e-05	0.00386
Braak	EN_L3_5_IT_3	TMC7	-0.17	0.06	-2.73	0.00637	0.0762
Braak	EN_L5_6_NP	TMC7	0.29	0.36	0.79	0.43	0.915
Braak	EN_L6B	TMC7	-0.15	0.11	-1.31	0.19	0.657
Braak	EN_L6_CT	TMC7	-0.23	0.10	-2.40	0.0163	0.196
Braak	EN_L6_IT_1	TMC7	-0.15	0.08	-1.86	0.0626	0.504
Braak	EN_L6_IT_2	TMC7	-0.71	0.46	-1.53	0.126	0.677
Braak	Endo	TMC7	-0.26	0.37	-0.71	0.479	0.919
Braak	IN_ADARB2	TMC7	-0.08	0.07	-1.25	0.213	0.737
Braak	IN_LAMP5_LHX6	TMC7	-0.03	0.08	-0.35	0.724	0.937
Braak	IN_LAMP5_RELN	TMC7	-0.09	0.07	-1.29	0.197	0.682
Braak	IN_PVALB	TMC7	-0.03	0.06	-0.51	0.61	0.954
Braak	IN_PVALB_CHC	TMC7	0.03	0.10	0.34	0.73	0.946
Braak	IN_SST	TMC7	-0.05	0.07	-0.67	0.5	0.866
Braak	IN_VIP	TMC7	-0.15	0.04	-3.72	0.000198	0.0123
Braak	Micro	TMC7	-0.36	0.10	-3.74	0.000186	0.00703
Braak	OPC	TMC7	-0.03	0.06	-0.56	0.574	0.829
Braak	Oligo	TMC7	0.05	0.03	1.35	0.176	0.477
Braak	Adaptive	TMC8	-0.07	0.16	-0.43	0.665	0.992
Braak	Astro	TMC8	0.07	0.12	0.54	0.588	0.78
Braak	EN_L2_3_IT	TMC8	-0.02	0.10	-0.23	0.818	0.936
Braak	EN_L3_5_IT_2	TMC8	-0.34	0.42	-0.81	0.419	0.717
Braak	EN_L3_5_IT_3	TMC8	-0.07	0.11	-0.59	0.557	0.808
Braak	IN_PVALB	TMC8	0.02	0.13	0.17	0.865	0.988
Braak	Micro	TMC8	-0.03	0.05	-0.59	0.556	0.838
Braak	Oligo	TMC8	0.25	0.09	2.83	0.00468	0.0851
Braak	PVM	TMC8	0.28	0.41	0.69	0.493	0.992
Braak	Adaptive	TMCC1	0.06	0.20	0.30	0.763	0.992
Braak	Astro	TMCC1	-0.03	0.03	-0.86	0.389	0.634
Braak	EN_L2_3_IT	TMCC1	-0.03	0.02	-1.13	0.258	0.605
Braak	EN_L3_5_IT_1	TMCC1	0.00	0.03	0.02	0.985	0.996
Braak	EN_L3_5_IT_2	TMCC1	-0.03	0.03	-1.03	0.303	0.621
Braak	EN_L3_5_IT_3	TMCC1	-0.02	0.03	-0.82	0.412	0.716
Braak	EN_L5_6_NP	TMCC1	-0.02	0.04	-0.39	0.698	0.976
Braak	EN_L5_ET	TMCC1	0.05	0.29	0.19	0.851	0.993
Braak	EN_L6B	TMCC1	-0.01	0.04	-0.37	0.711	0.934
Braak	EN_L6_CT	TMCC1	-0.08	0.03	-2.51	0.0121	0.167
Braak	EN_L6_IT_1	TMCC1	0.01	0.04	0.22	0.823	0.97
Braak	EN_L6_IT_2	TMCC1	0.01	0.05	0.13	0.899	0.982
Braak	Endo	TMCC1	-0.20	0.09	-2.30	0.0214	0.456
Braak	IN_ADARB2	TMCC1	-0.02	0.04	-0.43	0.669	0.933
Braak	IN_LAMP5_LHX6	TMCC1	-0.02	0.04	-0.61	0.541	0.884
Braak	IN_LAMP5_RELN	TMCC1	-0.04	0.03	-1.23	0.219	0.705
Braak	IN_PVALB	TMCC1	0.00	0.02	0.12	0.905	0.993
Braak	IN_PVALB_CHC	TMCC1	-0.04	0.04	-1.04	0.299	0.773
Braak	IN_SST	TMCC1	-0.02	0.03	-0.66	0.51	0.869
Braak	IN_VIP	TMCC1	-0.02	0.02	-1.10	0.274	0.577
Braak	Micro	TMCC1	0.04	0.04	0.97	0.333	0.696
Braak	OPC	TMCC1	-0.01	0.03	-0.24	0.811	0.941
Braak	Oligo	TMCC1	-0.03	0.02	-1.16	0.246	0.556
Braak	PC	TMCC1	-0.02	0.07	-0.27	0.786	0.979
Braak	PVM	TMCC1	-0.05	0.09	-0.55	0.584	0.992
Braak	SMC	TMCC1	-0.13	0.21	-0.62	0.536	0.999
Braak	VLMC	TMCC1	0.12	0.07	1.65	0.0995	0.472
Braak	Astro	TMCC2	-0.01	0.10	-0.11	0.914	0.962
Braak	EN_L2_3_IT	TMCC2	0.11	0.04	2.66	0.00777	0.106
Braak	EN_L3_5_IT_1	TMCC2	0.23	0.06	3.51	0.000446	0.0276
Braak	EN_L3_5_IT_2	TMCC2	0.14	0.05	2.75	0.00599	0.075
Braak	EN_L3_5_IT_3	TMCC2	-0.02	0.05	-0.49	0.624	0.846
Braak	EN_L5_6_NP	TMCC2	-0.02	0.10	-0.23	0.816	0.986
Braak	EN_L6B	TMCC2	0.09	0.11	0.86	0.391	0.809
Braak	EN_L6_CT	TMCC2	-0.03	0.09	-0.37	0.715	0.912
Braak	EN_L6_IT_1	TMCC2	0.12	0.07	1.68	0.0927	0.575
Braak	EN_L6_IT_2	TMCC2	-0.05	0.12	-0.41	0.68	0.951
Braak	IN_ADARB2	TMCC2	0.02	0.09	0.27	0.786	0.965
Braak	IN_LAMP5_LHX6	TMCC2	0.20	0.10	2.08	0.0372	0.422
Braak	IN_LAMP5_RELN	TMCC2	0.13	0.09	1.34	0.18	0.667
Braak	IN_PVALB	TMCC2	-0.06	0.05	-1.13	0.258	0.837
Braak	IN_PVALB_CHC	TMCC2	-0.21	0.11	-1.90	0.0568	0.457
Braak	IN_SST	TMCC2	0.01	0.07	0.18	0.854	0.971
Braak	IN_VIP	TMCC2	0.01	0.05	0.15	0.883	0.954
Braak	Micro	TMCC2	0.14	0.10	1.42	0.157	0.5
Braak	OPC	TMCC2	0.05	0.08	0.71	0.476	0.775
Braak	Oligo	TMCC2	0.12	0.05	2.41	0.016	0.151
Braak	Astro	TMCC3	0.18	0.09	1.90	0.0573	0.21
Braak	EN_L2_3_IT	TMCC3	-0.00	0.08	-0.03	0.976	0.993
Braak	EN_L3_5_IT_2	TMCC3	-0.07	0.36	-0.20	0.839	0.942
Braak	EN_L3_5_IT_3	TMCC3	-0.35	0.40	-0.88	0.38	0.689
Braak	Endo	TMCC3	-0.23	0.11	-2.06	0.0392	0.555
Braak	IN_PVALB	TMCC3	-0.13	0.09	-1.52	0.129	0.734
Braak	IN_SST	TMCC3	-0.31	0.07	-4.09	4.31e-05	0.0141
Braak	IN_VIP	TMCC3	-0.10	0.10	-1.07	0.286	0.588
Braak	Micro	TMCC3	0.04	0.05	0.80	0.421	0.759
Braak	OPC	TMCC3	0.11	0.09	1.20	0.231	0.592
Braak	Oligo	TMCC3	-0.01	0.03	-0.22	0.825	0.933
Braak	PVM	TMCC3	0.07	0.17	0.38	0.703	0.992
Braak	Astro	TMCO1	-0.10	0.04	-2.44	0.0146	0.0905
Braak	EN_L2_3_IT	TMCO1	-0.00	0.03	-0.13	0.893	0.963
Braak	EN_L3_5_IT_1	TMCO1	0.04	0.05	0.98	0.325	0.689
Braak	EN_L3_5_IT_2	TMCO1	0.02	0.04	0.46	0.646	0.858
Braak	EN_L3_5_IT_3	TMCO1	-0.06	0.04	-1.56	0.119	0.396
Braak	EN_L5_6_NP	TMCO1	-0.02	0.07	-0.23	0.818	0.986
Braak	EN_L5_ET	TMCO1	0.08	0.45	0.18	0.856	0.993
Braak	EN_L6B	TMCO1	0.04	0.06	0.64	0.521	0.868
Braak	EN_L6_CT	TMCO1	-0.06	0.05	-1.08	0.278	0.679
Braak	EN_L6_IT_1	TMCO1	-0.00	0.06	-0.03	0.979	0.996
Braak	EN_L6_IT_2	TMCO1	-0.01	0.07	-0.18	0.854	0.975
Braak	Endo	TMCO1	-0.04	0.25	-0.18	0.859	0.983
Braak	IN_ADARB2	TMCO1	0.01	0.05	0.10	0.921	0.985
Braak	IN_LAMP5_LHX6	TMCO1	0.01	0.06	0.10	0.924	0.981
Braak	IN_LAMP5_RELN	TMCO1	0.08	0.05	1.80	0.0712	0.506
Braak	IN_PVALB	TMCO1	-0.02	0.04	-0.54	0.59	0.95
Braak	IN_PVALB_CHC	TMCO1	0.11	0.08	1.38	0.169	0.66
Braak	IN_SST	TMCO1	0.03	0.05	0.69	0.491	0.862
Braak	IN_VIP	TMCO1	-0.03	0.03	-0.98	0.326	0.623
Braak	Micro	TMCO1	-0.08	0.06	-1.34	0.181	0.536
Braak	OPC	TMCO1	0.00	0.04	0.04	0.971	0.992
Braak	Oligo	TMCO1	-0.10	0.03	-3.20	0.00138	0.0453
Braak	PC	TMCO1	-0.13	0.35	-0.38	0.703	0.966
Braak	Astro	TMCO3	-0.04	0.04	-1.08	0.282	0.531
Braak	EN_L2_3_IT	TMCO3	-0.05	0.03	-1.56	0.119	0.429
Braak	EN_L3_5_IT_1	TMCO3	-0.06	0.05	-1.32	0.187	0.562
Braak	EN_L3_5_IT_2	TMCO3	-0.07	0.04	-1.82	0.0691	0.308
Braak	EN_L3_5_IT_3	TMCO3	-0.06	0.04	-1.54	0.124	0.404
Braak	EN_L5_6_NP	TMCO3	-0.12	0.06	-1.81	0.0696	0.69
Braak	EN_L5_ET	TMCO3	-0.14	0.59	-0.24	0.812	0.987
Braak	EN_L6B	TMCO3	0.01	0.06	0.20	0.842	0.968
Braak	EN_L6_CT	TMCO3	0.01	0.05	0.22	0.823	0.952
Braak	EN_L6_IT_1	TMCO3	-0.03	0.05	-0.59	0.553	0.902
Braak	EN_L6_IT_2	TMCO3	0.09	0.06	1.43	0.154	0.712
Braak	Endo	TMCO3	0.09	0.38	0.24	0.808	0.974
Braak	IN_ADARB2	TMCO3	0.01	0.05	0.21	0.833	0.974
Braak	IN_LAMP5_LHX6	TMCO3	-0.02	0.05	-0.37	0.715	0.936
Braak	IN_LAMP5_RELN	TMCO3	0.01	0.05	0.15	0.879	0.977
Braak	IN_PVALB	TMCO3	0.00	0.04	0.08	0.937	0.997
Braak	IN_PVALB_CHC	TMCO3	-0.00	0.06	-0.04	0.972	0.995
Braak	IN_SST	TMCO3	-0.00	0.04	-0.01	0.992	0.999
Braak	IN_VIP	TMCO3	-0.05	0.03	-1.55	0.121	0.384
Braak	Micro	TMCO3	0.10	0.06	1.84	0.0662	0.327
Braak	OPC	TMCO3	-0.02	0.04	-0.65	0.515	0.797
Braak	Oligo	TMCO3	-0.01	0.03	-0.34	0.732	0.892
Braak	PC	TMCO3	-0.52	0.40	-1.30	0.193	0.849
Braak	VLMC	TMCO3	0.27	0.12	2.21	0.0273	0.28
Braak	Astro	TMCO4	0.06	0.07	0.88	0.379	0.625
Braak	EN_L2_3_IT	TMCO4	0.01	0.11	0.05	0.963	0.988
Braak	EN_L3_5_IT_1	TMCO4	0.10	0.12	0.82	0.413	0.747
Braak	EN_L3_5_IT_2	TMCO4	0.08	0.10	0.74	0.46	0.746
Braak	EN_L3_5_IT_3	TMCO4	0.12	0.12	1.02	0.31	0.625
Braak	EN_L5_6_NP	TMCO4	0.16	0.14	1.14	0.254	0.847
Braak	EN_L5_ET	TMCO4	-0.67	0.73	-0.92	0.357	0.948
Braak	EN_L6B	TMCO4	0.30	0.15	1.93	0.0541	0.42
Braak	EN_L6_CT	TMCO4	0.09	0.13	0.67	0.505	0.823
Braak	EN_L6_IT_1	TMCO4	0.05	0.12	0.41	0.685	0.938
Braak	EN_L6_IT_2	TMCO4	0.09	0.15	0.59	0.553	0.931
Braak	Endo	TMCO4	-0.14	0.41	-0.35	0.727	0.962
Braak	IN_ADARB2	TMCO4	0.06	0.13	0.46	0.645	0.927
Braak	IN_LAMP5_LHX6	TMCO4	-0.12	0.14	-0.84	0.401	0.821
Braak	IN_LAMP5_RELN	TMCO4	0.10	0.13	0.72	0.47	0.853
Braak	IN_PVALB	TMCO4	-0.05	0.09	-0.54	0.591	0.951
Braak	IN_PVALB_CHC	TMCO4	0.01	0.14	0.09	0.926	0.986
Braak	IN_SST	TMCO4	-0.06	0.11	-0.52	0.605	0.903
Braak	IN_VIP	TMCO4	-0.12	0.11	-1.06	0.289	0.591
Braak	Micro	TMCO4	0.10	0.06	1.55	0.121	0.444
Braak	OPC	TMCO4	0.03	0.12	0.25	0.802	0.938
Braak	Oligo	TMCO4	0.00	0.13	0.02	0.984	0.995
Braak	PC	TMCO4	-0.38	0.40	-0.96	0.337	0.925
Braak	PVM	TMCO4	0.43	0.52	0.83	0.409	0.992
Braak	VLMC	TMCO4	-0.00	0.12	-0.03	0.978	0.997
Braak	Oligo	TMCO5A	-0.05	0.15	-0.32	0.746	0.898
Braak	Astro	TMCO6	-0.14	0.08	-1.65	0.0992	0.29
Braak	EN_L2_3_IT	TMCO6	0.04	0.07	0.60	0.55	0.813
Braak	EN_L3_5_IT_2	TMCO6	-0.11	0.30	-0.38	0.706	0.89
Braak	EN_L3_5_IT_3	TMCO6	0.00	0.35	0.01	0.993	0.997
Braak	IN_PVALB	TMCO6	0.42	0.40	1.04	0.299	0.856
Braak	Micro	TMCO6	0.22	0.10	2.29	0.0219	0.176
Braak	Oligo	TMCO6	-0.10	0.06	-1.71	0.0881	0.346
Braak	Astro	TMED1	-0.02	0.08	-0.28	0.78	0.893
Braak	EN_L2_3_IT	TMED1	0.08	0.09	0.83	0.406	0.724
Braak	OPC	TMED1	-0.13	0.10	-1.33	0.183	0.541
Braak	Oligo	TMED1	-0.04	0.06	-0.63	0.531	0.783
Braak	Astro	TMED10	0.03	0.05	0.64	0.523	0.737
Braak	EN_L2_3_IT	TMED10	0.07	0.03	2.75	0.00593	0.0918
Braak	EN_L3_5_IT_1	TMED10	0.08	0.05	1.73	0.0845	0.4
Braak	EN_L3_5_IT_2	TMED10	0.04	0.03	1.30	0.193	0.51
Braak	EN_L3_5_IT_3	TMED10	-0.01	0.03	-0.35	0.725	0.893
Braak	EN_L5_6_NP	TMED10	0.07	0.07	0.91	0.361	0.899
Braak	EN_L5_ET	TMED10	-0.08	0.50	-0.16	0.875	0.995
Braak	EN_L6B	TMED10	0.09	0.06	1.47	0.142	0.597
Braak	EN_L6_CT	TMED10	0.05	0.05	0.90	0.366	0.743
Braak	EN_L6_IT_1	TMED10	0.06	0.05	1.24	0.215	0.731
Braak	EN_L6_IT_2	TMED10	0.11	0.07	1.46	0.146	0.705
Braak	Endo	TMED10	0.07	0.09	0.82	0.411	0.899
Braak	IN_ADARB2	TMED10	0.02	0.05	0.47	0.641	0.926
Braak	IN_LAMP5_LHX6	TMED10	0.05	0.07	0.73	0.466	0.854
Braak	IN_LAMP5_RELN	TMED10	0.05	0.05	0.95	0.341	0.791
Braak	IN_PVALB	TMED10	0.09	0.04	2.37	0.0177	0.416
Braak	IN_PVALB_CHC	TMED10	0.03	0.07	0.41	0.684	0.93
Braak	IN_SST	TMED10	0.05	0.04	1.15	0.249	0.741
Braak	IN_VIP	TMED10	-0.01	0.03	-0.26	0.794	0.915
Braak	Micro	TMED10	0.06	0.05	1.30	0.193	0.551
Braak	OPC	TMED10	0.09	0.04	2.13	0.0329	0.288
Braak	Oligo	TMED10	0.09	0.03	2.59	0.0095	0.118
Braak	PC	TMED10	0.20	0.35	0.57	0.568	0.946
Braak	PVM	TMED10	-0.26	0.15	-1.76	0.0793	0.992
Braak	VLMC	TMED10	-0.10	0.10	-1.02	0.307	0.704
Braak	Astro	TMED2	-0.03	0.04	-0.82	0.413	0.655
Braak	EN_L2_3_IT	TMED2	0.07	0.03	2.12	0.0342	0.235
Braak	EN_L3_5_IT_1	TMED2	0.03	0.06	0.44	0.661	0.875
Braak	EN_L3_5_IT_2	TMED2	0.07	0.05	1.57	0.116	0.398
Braak	EN_L3_5_IT_3	TMED2	0.02	0.05	0.44	0.657	0.861
Braak	EN_L5_6_NP	TMED2	0.15	0.09	1.60	0.11	0.739
Braak	EN_L6B	TMED2	0.03	0.09	0.34	0.733	0.939
Braak	EN_L6_CT	TMED2	-0.05	0.07	-0.64	0.523	0.834
Braak	EN_L6_IT_1	TMED2	0.04	0.07	0.57	0.571	0.907
Braak	EN_L6_IT_2	TMED2	-0.09	0.09	-1.00	0.317	0.826
Braak	IN_ADARB2	TMED2	0.16	0.07	2.12	0.0342	0.447
Braak	IN_LAMP5_LHX6	TMED2	0.15	0.09	1.66	0.0966	0.562
Braak	IN_LAMP5_RELN	TMED2	0.04	0.07	0.57	0.568	0.893
Braak	IN_PVALB	TMED2	0.02	0.06	0.35	0.73	0.97
Braak	IN_PVALB_CHC	TMED2	0.09	0.10	0.92	0.359	0.812
Braak	IN_SST	TMED2	-0.03	0.06	-0.52	0.6	0.901
Braak	IN_VIP	TMED2	0.05	0.05	1.09	0.274	0.577
Braak	Micro	TMED2	0.07	0.07	1.05	0.293	0.659
Braak	OPC	TMED2	0.04	0.05	0.83	0.407	0.732
Braak	Oligo	TMED2	0.02	0.03	0.68	0.495	0.762
Braak	Astro	TMED3	0.13	0.06	2.07	0.0384	0.164
Braak	EN_L2_3_IT	TMED3	-0.02	0.05	-0.39	0.694	0.887
Braak	EN_L3_5_IT_1	TMED3	-0.07	0.08	-0.87	0.383	0.731
Braak	EN_L3_5_IT_2	TMED3	0.05	0.07	0.84	0.401	0.703
Braak	EN_L3_5_IT_3	TMED3	0.04	0.06	0.69	0.492	0.771
Braak	EN_L5_6_NP	TMED3	0.03	0.12	0.28	0.778	0.983
Braak	EN_L6B	TMED3	-0.04	0.13	-0.30	0.767	0.95
Braak	EN_L6_CT	TMED3	-0.12	0.11	-1.14	0.253	0.66
Braak	EN_L6_IT_1	TMED3	-0.04	0.10	-0.43	0.67	0.935
Braak	EN_L6_IT_2	TMED3	-0.30	0.14	-2.24	0.0251	0.422
Braak	IN_ADARB2	TMED3	0.01	0.10	0.07	0.942	0.989
Braak	IN_LAMP5_LHX6	TMED3	-0.11	0.14	-0.83	0.407	0.823
Braak	IN_LAMP5_RELN	TMED3	-0.03	0.10	-0.26	0.797	0.963
Braak	IN_PVALB	TMED3	-0.05	0.07	-0.72	0.471	0.917
Braak	IN_PVALB_CHC	TMED3	0.25	0.12	2.03	0.0427	0.414
Braak	IN_SST	TMED3	-0.07	0.09	-0.83	0.409	0.83
Braak	IN_VIP	TMED3	-0.00	0.06	-0.03	0.979	0.992
Braak	Micro	TMED3	0.05	0.09	0.50	0.619	0.866
Braak	OPC	TMED3	-0.02	0.06	-0.40	0.691	0.891
Braak	Oligo	TMED3	0.07	0.04	1.64	0.101	0.37
Braak	Astro	TMED4	-0.02	0.04	-0.46	0.649	0.819
Braak	EN_L2_3_IT	TMED4	0.04	0.04	0.97	0.332	0.667
Braak	EN_L3_5_IT_1	TMED4	-0.08	0.05	-1.37	0.169	0.541
Braak	EN_L3_5_IT_2	TMED4	-0.02	0.04	-0.46	0.646	0.858
Braak	EN_L3_5_IT_3	TMED4	0.02	0.05	0.40	0.692	0.877
Braak	EN_L5_6_NP	TMED4	-0.08	0.07	-1.08	0.28	0.872
Braak	EN_L5_ET	TMED4	0.10	0.54	0.18	0.856	0.993
Braak	EN_L6B	TMED4	0.15	0.07	1.98	0.0472	0.398
Braak	EN_L6_CT	TMED4	-0.03	0.06	-0.47	0.636	0.887
Braak	EN_L6_IT_1	TMED4	0.07	0.06	1.10	0.271	0.77
Braak	EN_L6_IT_2	TMED4	-0.07	0.08	-0.82	0.413	0.874
Braak	Endo	TMED4	0.09	0.31	0.28	0.778	0.97
Braak	IN_ADARB2	TMED4	0.02	0.06	0.32	0.747	0.953
Braak	IN_LAMP5_LHX6	TMED4	0.08	0.07	1.09	0.277	0.743
Braak	IN_LAMP5_RELN	TMED4	0.06	0.06	1.04	0.299	0.765
Braak	IN_PVALB	TMED4	0.01	0.04	0.28	0.78	0.976
Braak	IN_PVALB_CHC	TMED4	-0.01	0.07	-0.17	0.869	0.971
Braak	IN_SST	TMED4	0.00	0.05	0.09	0.927	0.983
Braak	IN_VIP	TMED4	0.04	0.04	1.15	0.25	0.551
Braak	Micro	TMED4	0.13	0.06	2.24	0.0252	0.191
Braak	OPC	TMED4	-0.02	0.04	-0.61	0.543	0.812
Braak	Oligo	TMED4	-0.05	0.03	-1.59	0.112	0.387
Braak	PC	TMED4	0.43	0.29	1.46	0.144	0.828
Braak	Astro	TMED5	0.06	0.05	1.28	0.2	0.435
Braak	EN_L2_3_IT	TMED5	0.08	0.04	2.21	0.0271	0.209
Braak	EN_L3_5_IT_1	TMED5	0.10	0.07	1.48	0.138	0.494
Braak	EN_L3_5_IT_2	TMED5	0.10	0.05	2.02	0.0433	0.239
Braak	EN_L3_5_IT_3	TMED5	0.10	0.05	2.03	0.0426	0.23
Braak	EN_L5_6_NP	TMED5	0.06	0.09	0.70	0.482	0.926
Braak	EN_L6B	TMED5	0.12	0.09	1.43	0.154	0.61
Braak	EN_L6_CT	TMED5	0.12	0.08	1.54	0.123	0.503
Braak	EN_L6_IT_1	TMED5	0.05	0.07	0.80	0.424	0.854
Braak	EN_L6_IT_2	TMED5	0.14	0.10	1.36	0.175	0.737
Braak	Endo	TMED5	0.18	0.33	0.56	0.573	0.942
Braak	IN_ADARB2	TMED5	-0.00	0.07	-0.03	0.975	0.994
Braak	IN_LAMP5_LHX6	TMED5	0.07	0.09	0.78	0.433	0.837
Braak	IN_LAMP5_RELN	TMED5	0.08	0.06	1.31	0.191	0.677
Braak	IN_PVALB	TMED5	0.07	0.05	1.61	0.108	0.712
Braak	IN_PVALB_CHC	TMED5	0.04	0.10	0.36	0.72	0.942
Braak	IN_SST	TMED5	0.07	0.06	1.03	0.301	0.777
Braak	IN_VIP	TMED5	0.12	0.05	2.70	0.00696	0.0892
Braak	Micro	TMED5	0.18	0.06	3.28	0.00103	0.024
Braak	OPC	TMED5	0.03	0.05	0.53	0.596	0.84
Braak	Oligo	TMED5	0.06	0.04	1.72	0.0863	0.343
Braak	PC	TMED5	-0.09	0.39	-0.24	0.814	0.986
Braak	Astro	TMED7-TICAM2	0.08	0.06	1.41	0.159	0.383
Braak	EN_L2_3_IT	TMED7-TICAM2	0.22	0.06	3.83	0.000128	0.00974
Braak	EN_L3_5_IT_1	TMED7-TICAM2	0.27	0.10	2.69	0.00714	0.124
Braak	EN_L3_5_IT_2	TMED7-TICAM2	0.12	0.07	1.82	0.0689	0.308
Braak	EN_L3_5_IT_3	TMED7-TICAM2	0.16	0.08	2.05	0.0407	0.225
Braak	EN_L6B	TMED7-TICAM2	-0.04	0.46	-0.08	0.937	0.989
Braak	EN_L6_CT	TMED7-TICAM2	0.88	0.37	2.35	0.0187	0.212
Braak	EN_L6_IT_1	TMED7-TICAM2	0.21	0.10	2.15	0.0312	0.393
Braak	IN_LAMP5_RELN	TMED7-TICAM2	0.31	0.11	2.69	0.00707	0.223
Braak	IN_PVALB	TMED7-TICAM2	0.03	0.07	0.45	0.656	0.958
Braak	IN_SST	TMED7-TICAM2	0.12	0.09	1.26	0.208	0.706
Braak	IN_VIP	TMED7-TICAM2	0.14	0.07	2.10	0.0357	0.208
Braak	Micro	TMED7-TICAM2	0.14	0.10	1.50	0.133	0.466
Braak	OPC	TMED7-TICAM2	0.04	0.06	0.61	0.544	0.813
Braak	Oligo	TMED7-TICAM2	0.08	0.04	1.81	0.0697	0.307
Braak	Astro	TMED8	-0.19	0.04	-4.86	1.16e-06	0.000162
Braak	EN_L2_3_IT	TMED8	0.01	0.02	0.50	0.618	0.849
Braak	EN_L3_5_IT_1	TMED8	-0.00	0.04	-0.09	0.93	0.98
Braak	EN_L3_5_IT_2	TMED8	0.04	0.03	1.33	0.185	0.501
Braak	EN_L3_5_IT_3	TMED8	0.05	0.03	1.58	0.113	0.387
Braak	EN_L5_6_NP	TMED8	-0.08	0.05	-1.41	0.158	0.778
Braak	EN_L5_ET	TMED8	0.20	0.43	0.46	0.644	0.979
Braak	EN_L6B	TMED8	-0.06	0.05	-1.07	0.287	0.736
Braak	EN_L6_CT	TMED8	0.03	0.04	0.70	0.481	0.81
Braak	EN_L6_IT_1	TMED8	0.02	0.04	0.55	0.581	0.912
Braak	EN_L6_IT_2	TMED8	0.11	0.06	1.77	0.0768	0.595
Braak	Endo	TMED8	0.14	0.43	0.33	0.745	0.964
Braak	IN_ADARB2	TMED8	0.12	0.05	2.49	0.0127	0.339
Braak	IN_LAMP5_LHX6	TMED8	-0.00	0.06	-0.05	0.963	0.99
Braak	IN_LAMP5_RELN	TMED8	0.02	0.05	0.41	0.684	0.932
Braak	IN_PVALB	TMED8	-0.04	0.03	-1.15	0.252	0.834
Braak	IN_PVALB_CHC	TMED8	0.03	0.06	0.46	0.644	0.921
Braak	IN_SST	TMED8	0.03	0.04	0.74	0.462	0.852
Braak	IN_VIP	TMED8	0.06	0.03	2.00	0.045	0.235
Braak	Micro	TMED8	0.22	0.09	2.32	0.0205	0.17
Braak	OPC	TMED8	0.04	0.04	1.08	0.28	0.636
Braak	Oligo	TMED8	-0.13	0.04	-3.56	0.000368	0.023
Braak	PC	TMED8	0.38	0.36	1.06	0.288	0.907
Braak	PVM	TMED8	-0.05	0.45	-0.11	0.911	0.992
Braak	Astro	TMED9	-0.03	0.06	-0.52	0.604	0.79
Braak	EN_L2_3_IT	TMED9	0.05	0.04	1.06	0.291	0.633
Braak	EN_L3_5_IT_1	TMED9	0.06	0.09	0.69	0.491	0.791
Braak	EN_L3_5_IT_2	TMED9	-0.04	0.06	-0.74	0.459	0.745
Braak	EN_L3_5_IT_3	TMED9	-0.05	0.06	-0.87	0.384	0.691
Braak	EN_L5_6_NP	TMED9	0.30	0.49	0.62	0.537	0.939
Braak	EN_L6B	TMED9	-0.10	0.37	-0.26	0.797	0.957
Braak	EN_L6_CT	TMED9	-0.11	0.09	-1.16	0.247	0.655
Braak	EN_L6_IT_1	TMED9	-0.08	0.08	-1.03	0.302	0.787
Braak	EN_L6_IT_2	TMED9	-0.42	0.44	-0.95	0.342	0.839
Braak	Endo	TMED9	-0.02	0.37	-0.06	0.954	0.995
Braak	IN_ADARB2	TMED9	0.05	0.09	0.55	0.585	0.909
Braak	IN_LAMP5_RELN	TMED9	0.04	0.09	0.40	0.691	0.934
Braak	IN_PVALB	TMED9	0.03	0.07	0.49	0.622	0.955
Braak	IN_SST	TMED9	-0.02	0.08	-0.30	0.768	0.95
Braak	IN_VIP	TMED9	-0.06	0.05	-1.24	0.215	0.515
Braak	Micro	TMED9	0.02	0.06	0.29	0.77	0.931
Braak	OPC	TMED9	0.00	0.05	0.06	0.951	0.986
Braak	Oligo	TMED9	0.07	0.04	1.77	0.077	0.325
Braak	Astro	TMEFF2	-0.03	0.07	-0.39	0.694	0.847
Braak	EN_L2_3_IT	TMEFF2	0.10	0.04	2.52	0.0118	0.136
Braak	EN_L3_5_IT_1	TMEFF2	-0.02	0.04	-0.40	0.688	0.889
Braak	EN_L3_5_IT_2	TMEFF2	0.14	0.06	2.25	0.0242	0.172
Braak	EN_L3_5_IT_3	TMEFF2	0.07	0.04	1.79	0.0728	0.306
Braak	EN_L5_6_NP	TMEFF2	0.07	0.05	1.37	0.171	0.793
Braak	EN_L5_ET	TMEFF2	-0.22	0.35	-0.64	0.524	0.968
Braak	EN_L6B	TMEFF2	-0.07	0.06	-1.16	0.247	0.709
Braak	EN_L6_CT	TMEFF2	-0.02	0.04	-0.44	0.659	0.893
Braak	EN_L6_IT_1	TMEFF2	-0.03	0.05	-0.61	0.543	0.899
Braak	EN_L6_IT_2	TMEFF2	0.15	0.06	2.50	0.0126	0.35
Braak	Endo	TMEFF2	0.08	0.34	0.22	0.825	0.978
Braak	IN_ADARB2	TMEFF2	0.03	0.05	0.69	0.489	0.88
Braak	IN_LAMP5_LHX6	TMEFF2	0.05	0.05	1.05	0.294	0.757
Braak	IN_LAMP5_RELN	TMEFF2	0.11	0.06	1.92	0.0548	0.467
Braak	IN_PVALB	TMEFF2	0.07	0.05	1.42	0.155	0.766
Braak	IN_PVALB_CHC	TMEFF2	0.18	0.06	2.79	0.00525	0.174
Braak	IN_SST	TMEFF2	-0.00	0.05	-0.09	0.931	0.984
Braak	IN_VIP	TMEFF2	0.02	0.04	0.59	0.554	0.786
Braak	Micro	TMEFF2	-0.01	0.09	-0.11	0.91	0.976
Braak	OPC	TMEFF2	0.01	0.06	0.11	0.914	0.975
Braak	Oligo	TMEFF2	-0.04	0.05	-0.76	0.448	0.731
Braak	PC	TMEFF2	0.54	0.44	1.24	0.214	0.862
Braak	VLMC	TMEFF2	-0.22	0.14	-1.54	0.123	0.508
Braak	Astro	TMEM100	-0.51	0.16	-3.08	0.00208	0.0259
Braak	IN_VIP	TMEM100	0.10	0.12	0.83	0.409	0.689
Braak	OPC	TMEM100	0.06	0.11	0.56	0.577	0.83
Braak	Astro	TMEM101	-0.03	0.06	-0.47	0.636	0.811
Braak	EN_L2_3_IT	TMEM101	-0.03	0.05	-0.67	0.503	0.786
Braak	EN_L3_5_IT_1	TMEM101	0.03	0.09	0.39	0.699	0.894
Braak	EN_L3_5_IT_2	TMEM101	-0.00	0.07	-0.01	0.988	0.996
Braak	EN_L3_5_IT_3	TMEM101	-0.00	0.07	-0.04	0.966	0.989
Braak	EN_L6_CT	TMEM101	0.05	0.42	0.13	0.9	0.976
Braak	EN_L6_IT_1	TMEM101	0.40	0.36	1.11	0.266	0.767
Braak	IN_LAMP5_RELN	TMEM101	-0.07	0.11	-0.61	0.543	0.886
Braak	IN_PVALB	TMEM101	0.03	0.07	0.46	0.645	0.958
Braak	IN_SST	TMEM101	-0.01	0.09	-0.07	0.942	0.987
Braak	IN_VIP	TMEM101	-0.04	0.06	-0.57	0.571	0.797
Braak	OPC	TMEM101	0.07	0.08	0.94	0.348	0.686
Braak	Oligo	TMEM101	0.04	0.04	1.05	0.296	0.605
Braak	Astro	TMEM104	0.13	0.06	2.14	0.032	0.147
Braak	EN_L2_3_IT	TMEM104	-0.08	0.05	-1.67	0.0948	0.39
Braak	EN_L3_5_IT_1	TMEM104	0.13	0.09	1.37	0.171	0.542
Braak	EN_L3_5_IT_2	TMEM104	-0.02	0.07	-0.35	0.729	0.899
Braak	EN_L3_5_IT_3	TMEM104	-0.02	0.07	-0.35	0.729	0.894
Braak	EN_L5_6_NP	TMEM104	-0.22	0.45	-0.49	0.624	0.96
Braak	EN_L6B	TMEM104	-0.12	0.11	-1.13	0.258	0.717
Braak	EN_L6_CT	TMEM104	-0.28	0.10	-2.71	0.00678	0.124
Braak	EN_L6_IT_1	TMEM104	-0.08	0.09	-0.93	0.354	0.818
Braak	EN_L6_IT_2	TMEM104	-0.23	0.48	-0.48	0.633	0.948
Braak	IN_ADARB2	TMEM104	0.27	0.42	0.65	0.518	0.89
Braak	IN_LAMP5_RELN	TMEM104	-0.03	0.10	-0.25	0.799	0.963
Braak	IN_PVALB	TMEM104	-0.07	0.08	-0.95	0.341	0.873
Braak	IN_SST	TMEM104	-0.02	0.09	-0.25	0.8	0.959
Braak	IN_VIP	TMEM104	-0.04	0.08	-0.57	0.571	0.797
Braak	Micro	TMEM104	-0.26	0.07	-3.62	0.000299	0.0099
Braak	OPC	TMEM104	0.07	0.06	1.25	0.209	0.568
Braak	Oligo	TMEM104	0.01	0.04	0.32	0.748	0.898
Braak	Astro	TMEM106A	0.03	0.09	0.30	0.763	0.885
Braak	EN_L2_3_IT	TMEM106A	0.07	0.09	0.73	0.465	0.765
Braak	Micro	TMEM106A	-0.07	0.05	-1.32	0.188	0.545
Braak	OPC	TMEM106A	0.02	0.12	0.21	0.837	0.949
Braak	Oligo	TMEM106A	0.10	0.06	1.80	0.0717	0.312
Braak	PVM	TMEM106A	-0.08	0.13	-0.60	0.551	0.992
Braak	Astro	TMEM106B	-0.04	0.04	-1.22	0.221	0.463
Braak	EN_L2_3_IT	TMEM106B	0.10	0.03	3.07	0.00217	0.0522
Braak	EN_L3_5_IT_1	TMEM106B	0.12	0.05	2.64	0.00836	0.133
Braak	EN_L3_5_IT_2	TMEM106B	0.03	0.04	0.84	0.403	0.704
Braak	EN_L3_5_IT_3	TMEM106B	0.03	0.04	0.71	0.48	0.763
Braak	EN_L5_6_NP	TMEM106B	0.06	0.06	1.02	0.309	0.885
Braak	EN_L5_ET	TMEM106B	0.21	0.45	0.46	0.647	0.979
Braak	EN_L6B	TMEM106B	0.14	0.06	2.39	0.0166	0.265
Braak	EN_L6_CT	TMEM106B	-0.03	0.05	-0.66	0.51	0.825
Braak	EN_L6_IT_1	TMEM106B	0.03	0.05	0.65	0.516	0.888
Braak	EN_L6_IT_2	TMEM106B	0.06	0.06	0.93	0.353	0.844
Braak	Endo	TMEM106B	-0.18	0.10	-1.79	0.0727	0.639
Braak	IN_ADARB2	TMEM106B	0.04	0.05	0.75	0.451	0.861
Braak	IN_LAMP5_LHX6	TMEM106B	0.01	0.05	0.27	0.785	0.952
Braak	IN_LAMP5_RELN	TMEM106B	0.02	0.04	0.43	0.666	0.927
Braak	IN_PVALB	TMEM106B	0.04	0.04	1.14	0.255	0.836
Braak	IN_PVALB_CHC	TMEM106B	0.06	0.05	1.32	0.187	0.682
Braak	IN_SST	TMEM106B	0.07	0.04	1.70	0.0895	0.551
Braak	IN_VIP	TMEM106B	0.00	0.03	0.09	0.929	0.974
Braak	Micro	TMEM106B	-0.06	0.06	-0.95	0.343	0.705
Braak	OPC	TMEM106B	0.01	0.04	0.14	0.888	0.967
Braak	Oligo	TMEM106B	-0.03	0.03	-0.80	0.425	0.714
Braak	PC	TMEM106B	0.34	0.31	1.10	0.272	0.89
Braak	Astro	TMEM106C	0.15	0.08	1.98	0.0477	0.188
Braak	EN_L2_3_IT	TMEM106C	0.06	0.05	1.23	0.217	0.561
Braak	EN_L3_5_IT_1	TMEM106C	0.15	0.08	1.75	0.0798	0.392
Braak	EN_L3_5_IT_2	TMEM106C	0.18	0.06	3.07	0.00215	0.038
Braak	EN_L3_5_IT_3	TMEM106C	0.19	0.06	3.35	0.000798	0.0207
Braak	EN_L5_6_NP	TMEM106C	0.09	0.10	0.97	0.332	0.891
Braak	EN_L6B	TMEM106C	0.14	0.10	1.35	0.176	0.638
Braak	EN_L6_CT	TMEM106C	0.17	0.08	2.11	0.0349	0.287
Braak	EN_L6_IT_1	TMEM106C	0.08	0.09	0.98	0.328	0.805
Braak	EN_L6_IT_2	TMEM106C	0.08	0.12	0.71	0.479	0.905
Braak	IN_ADARB2	TMEM106C	0.21	0.09	2.41	0.0159	0.366
Braak	IN_LAMP5_LHX6	TMEM106C	0.07	0.11	0.58	0.561	0.891
Braak	IN_LAMP5_RELN	TMEM106C	-0.03	0.09	-0.30	0.766	0.954
Braak	IN_PVALB	TMEM106C	0.12	0.08	1.51	0.131	0.737
Braak	IN_SST	TMEM106C	0.01	0.07	0.07	0.943	0.987
Braak	IN_VIP	TMEM106C	0.11	0.05	2.06	0.0394	0.219
Braak	OPC	TMEM106C	0.08	0.10	0.88	0.379	0.709
Braak	Oligo	TMEM106C	0.29	0.09	3.14	0.0017	0.05
Braak	Astro	TMEM107	-0.03	0.07	-0.35	0.725	0.864
Braak	EN_L2_3_IT	TMEM107	0.02	0.05	0.37	0.708	0.892
Braak	EN_L3_5_IT_1	TMEM107	0.13	0.08	1.67	0.0948	0.422
Braak	EN_L3_5_IT_2	TMEM107	-0.13	0.06	-2.07	0.0387	0.223
Braak	EN_L3_5_IT_3	TMEM107	0.02	0.07	0.25	0.805	0.93
Braak	EN_L6_IT_1	TMEM107	0.04	0.08	0.42	0.674	0.936
Braak	EN_L6_IT_2	TMEM107	-0.83	0.41	-2.02	0.0432	0.508
Braak	IN_PVALB	TMEM107	0.07	0.07	0.94	0.349	0.876
Braak	IN_SST	TMEM107	0.16	0.11	1.50	0.133	0.623
Braak	IN_VIP	TMEM107	0.04	0.06	0.68	0.496	0.751
Braak	Oligo	TMEM107	0.00	0.07	0.03	0.973	0.991
Braak	Astro	TMEM108	-0.05	0.07	-0.69	0.488	0.713
Braak	EN_L2_3_IT	TMEM108	0.07	0.04	2.00	0.0452	0.271
Braak	EN_L3_5_IT_1	TMEM108	0.19	0.06	3.23	0.00123	0.0501
Braak	EN_L3_5_IT_2	TMEM108	0.23	0.05	4.29	1.77e-05	0.0013
Braak	EN_L3_5_IT_3	TMEM108	0.19	0.06	3.36	0.000769	0.0202
Braak	EN_L5_6_NP	TMEM108	0.01	0.07	0.11	0.909	0.996
Braak	EN_L5_ET	TMEM108	0.50	0.28	1.76	0.0778	0.812
Braak	EN_L6B	TMEM108	0.01	0.05	0.27	0.786	0.954
Braak	EN_L6_CT	TMEM108	0.10	0.04	2.12	0.0338	0.282
Braak	EN_L6_IT_1	TMEM108	0.03	0.06	0.49	0.622	0.924
Braak	EN_L6_IT_2	TMEM108	0.06	0.11	0.57	0.566	0.935
Braak	Endo	TMEM108	-0.25	0.50	-0.51	0.612	0.945
Braak	IN_ADARB2	TMEM108	-0.01	0.05	-0.20	0.839	0.975
Braak	IN_LAMP5_LHX6	TMEM108	0.03	0.06	0.59	0.557	0.888
Braak	IN_LAMP5_RELN	TMEM108	0.03	0.05	0.56	0.573	0.895
Braak	IN_PVALB	TMEM108	-0.02	0.03	-0.62	0.533	0.936
Braak	IN_PVALB_CHC	TMEM108	-0.03	0.05	-0.64	0.522	0.882
Braak	IN_SST	TMEM108	-0.02	0.04	-0.41	0.68	0.926
Braak	IN_VIP	TMEM108	-0.03	0.03	-0.98	0.327	0.625
Braak	Micro	TMEM108	-0.05	0.09	-0.50	0.617	0.865
Braak	OPC	TMEM108	0.04	0.04	1.22	0.221	0.58
Braak	Oligo	TMEM108	0.01	0.07	0.19	0.851	0.945
Braak	PC	TMEM108	0.15	0.18	0.85	0.397	0.928
Braak	VLMC	TMEM108	0.48	0.19	2.57	0.0101	0.206
Braak	Astro	TMEM109	0.04	0.08	0.54	0.591	0.782
Braak	EN_L2_3_IT	TMEM109	0.06	0.05	1.27	0.204	0.545
Braak	EN_L3_5_IT_1	TMEM109	0.40	0.36	1.13	0.258	0.632
Braak	EN_L3_5_IT_2	TMEM109	-0.01	0.06	-0.12	0.904	0.966
Braak	EN_L3_5_IT_3	TMEM109	0.04	0.07	0.55	0.583	0.822
Braak	EN_L6_CT	TMEM109	-0.19	0.39	-0.49	0.625	0.883
Braak	EN_L6_IT_1	TMEM109	0.16	0.37	0.43	0.666	0.934
Braak	Endo	TMEM109	-0.03	0.34	-0.08	0.936	0.992
Braak	IN_PVALB	TMEM109	-0.02	0.10	-0.16	0.876	0.99
Braak	IN_SST	TMEM109	-0.07	0.10	-0.63	0.53	0.875
Braak	IN_VIP	TMEM109	-0.17	0.09	-2.03	0.0423	0.227
Braak	Micro	TMEM109	0.15	0.09	1.71	0.0881	0.38
Braak	Oligo	TMEM109	0.01	0.05	0.30	0.766	0.908
Braak	PC	TMEM109	-0.07	0.38	-0.18	0.859	0.989
Braak	Astro	TMEM11	0.01	0.06	0.21	0.831	0.92
Braak	EN_L2_3_IT	TMEM11	-0.05	0.05	-1.07	0.284	0.627
Braak	EN_L3_5_IT_2	TMEM11	0.02	0.07	0.32	0.751	0.907
Braak	EN_L3_5_IT_3	TMEM11	0.03	0.08	0.37	0.709	0.884
Braak	EN_L6_IT_1	TMEM11	0.21	0.40	0.52	0.602	0.919
Braak	IN_PVALB	TMEM11	-0.02	0.08	-0.22	0.823	0.981
Braak	IN_SST	TMEM11	0.02	0.09	0.22	0.825	0.965
Braak	IN_VIP	TMEM11	0.09	0.08	1.20	0.23	0.531
Braak	Micro	TMEM11	0.11	0.10	1.13	0.261	0.628
Braak	OPC	TMEM11	0.06	0.08	0.71	0.478	0.777
Braak	Oligo	TMEM11	0.09	0.04	2.10	0.0359	0.224
Braak	EN_L2_3_IT	TMEM114	-0.24	0.11	-2.11	0.0345	0.236
Braak	Oligo	TMEM114	0.15	0.11	1.42	0.155	0.45
Braak	Astro	TMEM115	-0.11	0.08	-1.49	0.137	0.35
Braak	EN_L2_3_IT	TMEM115	0.13	0.07	2.04	0.0413	0.26
Braak	EN_L3_5_IT_2	TMEM115	-0.00	0.09	-0.01	0.989	0.996
Braak	EN_L3_5_IT_3	TMEM115	-0.03	0.09	-0.35	0.729	0.894
Braak	IN_PVALB	TMEM115	0.26	0.11	2.37	0.0177	0.416
Braak	IN_VIP	TMEM115	-0.01	0.08	-0.16	0.87	0.949
Braak	OPC	TMEM115	0.08	0.08	1.03	0.301	0.652
Braak	Oligo	TMEM115	0.03	0.05	0.65	0.515	0.773
Braak	Astro	TMEM116	0.01	0.04	0.27	0.784	0.895
Braak	EN_L2_3_IT	TMEM116	-0.01	0.04	-0.23	0.819	0.937
Braak	EN_L3_5_IT_1	TMEM116	0.02	0.06	0.29	0.768	0.92
Braak	EN_L3_5_IT_2	TMEM116	0.10	0.05	2.10	0.0357	0.214
Braak	EN_L3_5_IT_3	TMEM116	0.06	0.05	1.19	0.232	0.546
Braak	EN_L5_6_NP	TMEM116	0.07	0.08	0.82	0.412	0.911
Braak	EN_L5_ET	TMEM116	0.85	0.58	1.47	0.141	0.877
Braak	EN_L6B	TMEM116	0.01	0.08	0.10	0.918	0.984
Braak	EN_L6_CT	TMEM116	0.04	0.07	0.65	0.518	0.83
Braak	EN_L6_IT_1	TMEM116	-0.02	0.06	-0.34	0.732	0.951
Braak	EN_L6_IT_2	TMEM116	-0.06	0.09	-0.70	0.487	0.909
Braak	IN_ADARB2	TMEM116	0.04	0.07	0.61	0.54	0.897
Braak	IN_LAMP5_LHX6	TMEM116	0.12	0.08	1.46	0.144	0.622
Braak	IN_LAMP5_RELN	TMEM116	0.03	0.07	0.36	0.716	0.942
Braak	IN_PVALB	TMEM116	0.10	0.05	1.94	0.052	0.589
Braak	IN_PVALB_CHC	TMEM116	0.16	0.10	1.64	0.1	0.561
Braak	IN_SST	TMEM116	0.12	0.06	2.20	0.0277	0.373
Braak	IN_VIP	TMEM116	0.04	0.04	0.98	0.325	0.623
Braak	Micro	TMEM116	-0.07	0.07	-0.89	0.372	0.725
Braak	OPC	TMEM116	0.11	0.05	2.05	0.04	0.307
Braak	Oligo	TMEM116	0.03	0.03	0.79	0.432	0.721
Braak	Adaptive	TMEM117	-0.13	0.21	-0.61	0.545	0.992
Braak	Astro	TMEM117	-0.07	0.04	-1.97	0.0484	0.189
Braak	EN_L2_3_IT	TMEM117	0.02	0.04	0.48	0.628	0.855
Braak	EN_L3_5_IT_1	TMEM117	0.00	0.05	0.08	0.94	0.983
Braak	EN_L3_5_IT_2	TMEM117	-0.12	0.04	-2.83	0.00466	0.0631
Braak	EN_L3_5_IT_3	TMEM117	-0.03	0.03	-0.85	0.394	0.701
Braak	EN_L5_6_NP	TMEM117	-0.07	0.06	-1.26	0.208	0.819
Braak	EN_L5_ET	TMEM117	0.12	0.27	0.44	0.663	0.979
Braak	EN_L6B	TMEM117	-0.06	0.05	-1.30	0.193	0.659
Braak	EN_L6_CT	TMEM117	-0.03	0.05	-0.62	0.533	0.838
Braak	EN_L6_IT_1	TMEM117	-0.05	0.05	-1.02	0.306	0.789
Braak	EN_L6_IT_2	TMEM117	-0.02	0.06	-0.37	0.715	0.954
Braak	Endo	TMEM117	-0.19	0.13	-1.47	0.141	0.74
Braak	IN_ADARB2	TMEM117	0.05	0.04	1.16	0.244	0.752
Braak	IN_LAMP5_LHX6	TMEM117	0.05	0.04	1.07	0.286	0.751
Braak	IN_LAMP5_RELN	TMEM117	-0.00	0.04	-0.03	0.973	0.995
Braak	IN_PVALB	TMEM117	0.00	0.03	0.01	0.992	1
Braak	IN_PVALB_CHC	TMEM117	-0.15	0.07	-2.27	0.023	0.322
Braak	IN_SST	TMEM117	0.04	0.04	1.02	0.307	0.78
Braak	IN_VIP	TMEM117	0.05	0.03	1.98	0.0472	0.241
Braak	Micro	TMEM117	0.05	0.04	1.22	0.222	0.588
Braak	OPC	TMEM117	-0.01	0.03	-0.39	0.693	0.892
Braak	Oligo	TMEM117	0.01	0.04	0.35	0.73	0.891
Braak	PC	TMEM117	-0.07	0.15	-0.47	0.638	0.955
Braak	PVM	TMEM117	-0.00	0.13	-0.03	0.975	1
Braak	SMC	TMEM117	0.03	0.29	0.11	0.916	0.999
Braak	VLMC	TMEM117	0.19	0.11	1.67	0.094	0.464
Braak	Micro	TMEM119	-0.10	0.10	-0.95	0.342	0.704
Braak	Astro	TMEM120A	0.15	0.05	2.88	0.00392	0.0392
Braak	EN_L2_3_IT	TMEM120A	0.14	0.05	2.57	0.0101	0.125
Braak	EN_L3_5_IT_1	TMEM120A	0.37	0.40	0.93	0.352	0.71
Braak	EN_L3_5_IT_2	TMEM120A	0.10	0.07	1.46	0.144	0.441
Braak	EN_L3_5_IT_3	TMEM120A	0.19	0.08	2.55	0.0107	0.104
Braak	EN_L5_6_NP	TMEM120A	0.54	0.44	1.22	0.222	0.828
Braak	EN_L6_IT_1	TMEM120A	0.17	0.10	1.68	0.0922	0.573
Braak	EN_L6_IT_2	TMEM120A	0.88	0.54	1.62	0.105	0.648
Braak	IN_ADARB2	TMEM120A	0.03	0.11	0.32	0.748	0.953
Braak	IN_LAMP5_RELN	TMEM120A	-0.05	0.10	-0.55	0.581	0.898
Braak	IN_PVALB	TMEM120A	0.05	0.06	0.78	0.433	0.904
Braak	IN_SST	TMEM120A	-0.07	0.09	-0.80	0.422	0.836
Braak	IN_VIP	TMEM120A	0.12	0.05	2.23	0.0257	0.176
Braak	Micro	TMEM120A	0.12	0.10	1.24	0.214	0.578
Braak	OPC	TMEM120A	0.18	0.08	2.41	0.016	0.225
Braak	Oligo	TMEM120A	0.10	0.04	2.50	0.0126	0.134
Braak	Astro	TMEM120B	0.04	0.04	0.96	0.338	0.587
Braak	EN_L2_3_IT	TMEM120B	-0.02	0.03	-0.53	0.6	0.84
Braak	EN_L3_5_IT_1	TMEM120B	0.05	0.05	1.07	0.284	0.653
Braak	EN_L3_5_IT_2	TMEM120B	-0.08	0.04	-1.98	0.0479	0.251
Braak	EN_L3_5_IT_3	TMEM120B	-0.05	0.04	-1.43	0.153	0.45
Braak	EN_L5_6_NP	TMEM120B	-0.13	0.06	-2.16	0.0309	0.601
Braak	EN_L5_ET	TMEM120B	0.32	0.52	0.63	0.53	0.968
Braak	EN_L6B	TMEM120B	-0.09	0.06	-1.63	0.103	0.536
Braak	EN_L6_CT	TMEM120B	-0.08	0.05	-1.56	0.119	0.498
Braak	EN_L6_IT_1	TMEM120B	0.00	0.05	0.09	0.931	0.987
Braak	EN_L6_IT_2	TMEM120B	0.16	0.06	2.69	0.00717	0.292
Braak	IN_ADARB2	TMEM120B	-0.08	0.05	-1.49	0.136	0.657
Braak	IN_LAMP5_LHX6	TMEM120B	0.07	0.06	1.10	0.27	0.736
Braak	IN_LAMP5_RELN	TMEM120B	-0.04	0.05	-0.76	0.448	0.843
Braak	IN_PVALB	TMEM120B	-0.03	0.04	-0.72	0.469	0.916
Braak	IN_PVALB_CHC	TMEM120B	-0.13	0.06	-2.05	0.04	0.406
Braak	IN_SST	TMEM120B	-0.01	0.04	-0.13	0.895	0.979
Braak	IN_VIP	TMEM120B	-0.02	0.03	-0.76	0.449	0.718
Braak	Micro	TMEM120B	-0.03	0.06	-0.42	0.671	0.889
Braak	OPC	TMEM120B	-0.03	0.05	-0.56	0.576	0.83
Braak	Oligo	TMEM120B	0.06	0.04	1.45	0.148	0.441
Braak	Astro	TMEM121	0.01	0.09	0.14	0.886	0.949
Braak	EN_L2_3_IT	TMEM121	0.02	0.07	0.29	0.772	0.92
Braak	EN_L3_5_IT_2	TMEM121	-0.18	0.08	-2.20	0.0278	0.187
Braak	EN_L3_5_IT_3	TMEM121	-0.01	0.09	-0.14	0.892	0.964
Braak	EN_L6_IT_1	TMEM121	0.74	0.40	1.84	0.0661	0.51
Braak	IN_PVALB	TMEM121	-0.06	0.11	-0.61	0.539	0.937
Braak	IN_VIP	TMEM121	-0.05	0.08	-0.60	0.552	0.785
Braak	OPC	TMEM121	-0.06	0.07	-0.89	0.376	0.707
Braak	Oligo	TMEM121	-0.11	0.06	-1.83	0.067	0.301
Braak	EN_L2_3_IT	TMEM121B	0.01	0.06	0.22	0.824	0.938
Braak	EN_L3_5_IT_2	TMEM121B	-0.20	0.07	-2.94	0.00329	0.0496
Braak	EN_L3_5_IT_3	TMEM121B	-0.11	0.07	-1.54	0.125	0.405
Braak	EN_L5_6_NP	TMEM121B	0.42	0.44	0.95	0.341	0.893
Braak	EN_L6_IT_1	TMEM121B	0.31	0.38	0.81	0.416	0.85
Braak	IN_VIP	TMEM121B	-0.16	0.09	-1.80	0.0717	0.294
Braak	Micro	TMEM121B	0.19	0.13	1.45	0.147	0.488
Braak	OPC	TMEM121B	-0.09	0.09	-0.94	0.348	0.686
Braak	Oligo	TMEM121B	0.04	0.10	0.35	0.729	0.891
Braak	Astro	TMEM123	-0.08	0.04	-1.97	0.0492	0.191
Braak	EN_L2_3_IT	TMEM123	-0.14	0.07	-1.94	0.0528	0.292
Braak	EN_L3_5_IT_1	TMEM123	-0.14	0.11	-1.21	0.227	0.603
Braak	EN_L3_5_IT_2	TMEM123	-0.16	0.09	-1.78	0.0752	0.322
Braak	EN_L3_5_IT_3	TMEM123	-0.01	0.09	-0.07	0.946	0.981
Braak	EN_L6B	TMEM123	-0.53	0.48	-1.11	0.269	0.724
Braak	EN_L6_CT	TMEM123	0.53	0.42	1.27	0.205	0.613
Braak	EN_L6_IT_1	TMEM123	0.43	0.40	1.06	0.287	0.778
Braak	EN_L6_IT_2	TMEM123	0.48	0.52	0.92	0.357	0.845
Braak	Endo	TMEM123	-0.17	0.09	-1.85	0.0648	0.627
Braak	IN_ADARB2	TMEM123	0.08	0.10	0.77	0.442	0.855
Braak	IN_LAMP5_RELN	TMEM123	-0.04	0.11	-0.36	0.717	0.942
Braak	IN_PVALB	TMEM123	-0.14	0.09	-1.50	0.134	0.741
Braak	IN_SST	TMEM123	-0.06	0.10	-0.57	0.567	0.889
Braak	IN_VIP	TMEM123	-0.00	0.08	-0.05	0.96	0.986
Braak	Micro	TMEM123	0.09	0.05	1.60	0.11	0.424
Braak	OPC	TMEM123	0.02	0.05	0.49	0.626	0.857
Braak	Oligo	TMEM123	-0.04	0.04	-1.01	0.312	0.621
Braak	PC	TMEM123	-0.01	0.32	-0.02	0.985	0.999
Braak	PVM	TMEM123	-0.31	0.50	-0.63	0.527	0.992
Braak	VLMC	TMEM123	0.36	0.41	0.88	0.377	0.757
Braak	Astro	TMEM125	-0.10	0.13	-0.75	0.452	0.687
Braak	EN_L2_3_IT	TMEM125	-0.07	0.11	-0.65	0.514	0.792
Braak	Oligo	TMEM125	-0.33	0.08	-4.12	3.72e-05	0.00781
Braak	Astro	TMEM126A	-0.03	0.05	-0.53	0.593	0.784
Braak	EN_L2_3_IT	TMEM126A	0.03	0.05	0.58	0.56	0.818
Braak	EN_L3_5_IT_1	TMEM126A	0.14	0.09	1.63	0.103	0.438
Braak	EN_L3_5_IT_2	TMEM126A	-0.04	0.07	-0.62	0.533	0.794
Braak	EN_L3_5_IT_3	TMEM126A	0.01	0.07	0.20	0.839	0.944
Braak	EN_L5_6_NP	TMEM126A	0.57	0.41	1.41	0.159	0.782
Braak	EN_L6B	TMEM126A	0.06	0.42	0.15	0.883	0.976
Braak	EN_L6_CT	TMEM126A	0.14	0.10	1.37	0.17	0.576
Braak	EN_L6_IT_1	TMEM126A	0.00	0.09	0.05	0.956	0.993
Braak	EN_L6_IT_2	TMEM126A	-0.16	0.12	-1.36	0.173	0.734
Braak	IN_ADARB2	TMEM126A	-0.03	0.10	-0.34	0.732	0.95
Braak	IN_LAMP5_RELN	TMEM126A	0.02	0.10	0.21	0.835	0.968
Braak	IN_PVALB	TMEM126A	0.02	0.07	0.34	0.733	0.971
Braak	IN_SST	TMEM126A	0.07	0.09	0.78	0.437	0.842
Braak	IN_VIP	TMEM126A	-0.06	0.07	-0.93	0.352	0.645
Braak	Micro	TMEM126A	-0.07	0.09	-0.77	0.439	0.772
Braak	OPC	TMEM126A	-0.01	0.06	-0.13	0.897	0.971
Braak	Oligo	TMEM126A	0.03	0.04	0.86	0.387	0.683
Braak	Astro	TMEM126B	0.02	0.05	0.33	0.739	0.872
Braak	EN_L2_3_IT	TMEM126B	-0.04	0.04	-1.00	0.316	0.655
Braak	EN_L3_5_IT_1	TMEM126B	-0.14	0.06	-2.24	0.0254	0.236
Braak	EN_L3_5_IT_2	TMEM126B	-0.02	0.05	-0.43	0.671	0.871
Braak	EN_L3_5_IT_3	TMEM126B	-0.03	0.05	-0.76	0.45	0.741
Braak	EN_L5_6_NP	TMEM126B	-0.05	0.09	-0.54	0.589	0.952
Braak	EN_L6B	TMEM126B	-0.06	0.09	-0.69	0.489	0.853
Braak	EN_L6_CT	TMEM126B	-0.12	0.08	-1.62	0.106	0.473
Braak	EN_L6_IT_1	TMEM126B	-0.03	0.07	-0.35	0.728	0.949
Braak	EN_L6_IT_2	TMEM126B	0.05	0.09	0.50	0.618	0.945
Braak	IN_ADARB2	TMEM126B	-0.04	0.08	-0.45	0.655	0.929
Braak	IN_LAMP5_LHX6	TMEM126B	-0.09	0.09	-1.01	0.314	0.772
Braak	IN_LAMP5_RELN	TMEM126B	-0.09	0.07	-1.30	0.192	0.677
Braak	IN_PVALB	TMEM126B	-0.07	0.05	-1.27	0.203	0.802
Braak	IN_PVALB_CHC	TMEM126B	-0.22	0.09	-2.38	0.0172	0.284
Braak	IN_SST	TMEM126B	-0.04	0.06	-0.71	0.478	0.858
Braak	IN_VIP	TMEM126B	-0.08	0.05	-1.63	0.104	0.355
Braak	Micro	TMEM126B	0.04	0.06	0.64	0.519	0.82
Braak	OPC	TMEM126B	-0.03	0.05	-0.55	0.58	0.831
Braak	Oligo	TMEM126B	-0.03	0.03	-0.78	0.434	0.722
Braak	Astro	TMEM127	0.01	0.05	0.29	0.774	0.891
Braak	EN_L2_3_IT	TMEM127	0.05	0.04	1.40	0.16	0.49
Braak	EN_L3_5_IT_1	TMEM127	0.02	0.07	0.29	0.771	0.921
Braak	EN_L3_5_IT_2	TMEM127	-0.02	0.04	-0.51	0.609	0.84
Braak	EN_L3_5_IT_3	TMEM127	-0.03	0.05	-0.62	0.534	0.795
Braak	EN_L5_6_NP	TMEM127	-0.07	0.09	-0.70	0.481	0.925
Braak	EN_L6B	TMEM127	-0.01	0.09	-0.09	0.926	0.986
Braak	EN_L6_CT	TMEM127	-0.04	0.08	-0.50	0.617	0.878
Braak	EN_L6_IT_1	TMEM127	-0.08	0.07	-1.16	0.247	0.753
Braak	EN_L6_IT_2	TMEM127	0.15	0.10	1.54	0.123	0.673
Braak	IN_ADARB2	TMEM127	-0.11	0.07	-1.52	0.128	0.643
Braak	IN_LAMP5_LHX6	TMEM127	0.10	0.09	1.06	0.288	0.752
Braak	IN_LAMP5_RELN	TMEM127	-0.05	0.08	-0.60	0.55	0.888
Braak	IN_PVALB	TMEM127	0.02	0.04	0.49	0.623	0.955
Braak	IN_PVALB_CHC	TMEM127	-0.00	0.09	-0.05	0.964	0.995
Braak	IN_SST	TMEM127	-0.08	0.06	-1.27	0.205	0.701
Braak	IN_VIP	TMEM127	-0.01	0.04	-0.30	0.762	0.9
Braak	Micro	TMEM127	-0.07	0.07	-1.04	0.3	0.664
Braak	OPC	TMEM127	0.05	0.06	0.81	0.418	0.739
Braak	Oligo	TMEM127	0.00	0.04	0.08	0.936	0.978
Braak	Astro	TMEM128	-0.04	0.05	-0.85	0.394	0.639
Braak	EN_L2_3_IT	TMEM128	-0.06	0.04	-1.55	0.12	0.431
Braak	EN_L3_5_IT_1	TMEM128	0.00	0.07	0.00	0.999	1
Braak	EN_L3_5_IT_2	TMEM128	-0.04	0.05	-0.77	0.44	0.733
Braak	EN_L3_5_IT_3	TMEM128	-0.07	0.05	-1.38	0.169	0.469
Braak	EN_L5_6_NP	TMEM128	-0.00	0.10	-0.04	0.968	0.999
Braak	EN_L6B	TMEM128	0.12	0.10	1.21	0.225	0.685
Braak	EN_L6_CT	TMEM128	-0.01	0.07	-0.20	0.844	0.959
Braak	EN_L6_IT_1	TMEM128	-0.04	0.07	-0.48	0.63	0.926
Braak	EN_L6_IT_2	TMEM128	0.15	0.10	1.62	0.105	0.648
Braak	IN_ADARB2	TMEM128	-0.04	0.08	-0.51	0.607	0.917
Braak	IN_LAMP5_LHX6	TMEM128	0.04	0.09	0.40	0.69	0.928
Braak	IN_LAMP5_RELN	TMEM128	0.05	0.08	0.58	0.562	0.89
Braak	IN_PVALB	TMEM128	-0.05	0.05	-0.86	0.391	0.892
Braak	IN_PVALB_CHC	TMEM128	-0.06	0.11	-0.58	0.561	0.897
Braak	IN_SST	TMEM128	-0.05	0.07	-0.80	0.422	0.836
Braak	IN_VIP	TMEM128	0.01	0.05	0.27	0.786	0.912
Braak	Micro	TMEM128	-0.11	0.07	-1.54	0.122	0.446
Braak	OPC	TMEM128	-0.12	0.05	-2.46	0.0139	0.213
Braak	Oligo	TMEM128	-0.06	0.04	-1.56	0.119	0.399
Braak	Astro	TMEM129	0.02	0.06	0.38	0.703	0.852
Braak	EN_L2_3_IT	TMEM129	-0.01	0.05	-0.19	0.846	0.948
Braak	EN_L3_5_IT_1	TMEM129	0.02	0.10	0.20	0.842	0.95
Braak	EN_L3_5_IT_2	TMEM129	-0.02	0.07	-0.28	0.778	0.918
Braak	EN_L3_5_IT_3	TMEM129	-0.03	0.07	-0.38	0.703	0.881
Braak	EN_L6B	TMEM129	-0.47	0.35	-1.33	0.184	0.648
Braak	EN_L6_CT	TMEM129	0.35	0.33	1.09	0.276	0.676
Braak	EN_L6_IT_1	TMEM129	-0.06	0.10	-0.63	0.529	0.892
Braak	IN_ADARB2	TMEM129	0.03	0.09	0.34	0.733	0.95
Braak	IN_LAMP5_RELN	TMEM129	-0.01	0.10	-0.15	0.882	0.977
Braak	IN_PVALB	TMEM129	0.02	0.07	0.36	0.721	0.969
Braak	IN_SST	TMEM129	0.09	0.08	1.06	0.289	0.77
Braak	IN_VIP	TMEM129	-0.04	0.06	-0.67	0.503	0.755
Braak	Micro	TMEM129	-0.02	0.09	-0.22	0.822	0.948
Braak	OPC	TMEM129	-0.09	0.06	-1.47	0.142	0.493
Braak	Oligo	TMEM129	-0.02	0.04	-0.42	0.675	0.864
Braak	Astro	TMEM130	-0.03	0.08	-0.41	0.681	0.839
Braak	EN_L2_3_IT	TMEM130	0.08	0.03	2.50	0.0124	0.139
Braak	EN_L3_5_IT_1	TMEM130	0.08	0.04	1.94	0.0528	0.331
Braak	EN_L3_5_IT_2	TMEM130	0.08	0.04	2.25	0.0244	0.172
Braak	EN_L3_5_IT_3	TMEM130	0.08	0.04	2.24	0.0249	0.172
Braak	EN_L5_6_NP	TMEM130	-0.01	0.06	-0.17	0.868	0.989
Braak	EN_L5_ET	TMEM130	0.18	0.36	0.50	0.619	0.979
Braak	EN_L6B	TMEM130	0.01	0.05	0.20	0.843	0.968
Braak	EN_L6_CT	TMEM130	-0.03	0.04	-0.68	0.496	0.82
Braak	EN_L6_IT_1	TMEM130	0.04	0.05	0.93	0.353	0.818
Braak	EN_L6_IT_2	TMEM130	0.01	0.06	0.19	0.852	0.974
Braak	IN_ADARB2	TMEM130	0.05	0.05	0.98	0.327	0.803
Braak	IN_LAMP5_LHX6	TMEM130	0.03	0.05	0.65	0.516	0.877
Braak	IN_LAMP5_RELN	TMEM130	0.05	0.04	1.16	0.247	0.73
Braak	IN_PVALB	TMEM130	-0.00	0.03	-0.04	0.965	0.999
Braak	IN_PVALB_CHC	TMEM130	0.00	0.06	0.06	0.954	0.993
Braak	IN_SST	TMEM130	0.04	0.04	1.09	0.277	0.765
Braak	IN_VIP	TMEM130	0.02	0.03	0.66	0.511	0.761
Braak	Micro	TMEM130	0.00	0.10	0.03	0.976	0.993
Braak	OPC	TMEM130	-0.11	0.06	-2.00	0.0457	0.324
Braak	Oligo	TMEM130	0.02	0.07	0.22	0.822	0.932
Braak	Adaptive	TMEM131	-0.34	0.14	-2.39	0.0171	0.897
Braak	Astro	TMEM131	0.02	0.03	0.66	0.509	0.728
Braak	EN_L2_3_IT	TMEM131	0.00	0.02	0.00	1	1
Braak	EN_L3_5_IT_1	TMEM131	0.04	0.03	1.12	0.263	0.637
Braak	EN_L3_5_IT_2	TMEM131	0.02	0.03	0.76	0.448	0.738
Braak	EN_L3_5_IT_3	TMEM131	0.05	0.02	2.12	0.0339	0.205
Braak	EN_L5_6_NP	TMEM131	-0.02	0.04	-0.58	0.559	0.945
Braak	EN_L5_ET	TMEM131	0.04	0.30	0.15	0.882	0.995
Braak	EN_L6B	TMEM131	0.00	0.04	0.07	0.941	0.99
Braak	EN_L6_CT	TMEM131	-0.06	0.03	-1.81	0.0698	0.396
Braak	EN_L6_IT_1	TMEM131	0.03	0.03	1.04	0.3	0.787
Braak	EN_L6_IT_2	TMEM131	-0.00	0.05	-0.02	0.985	0.997
Braak	Endo	TMEM131	0.09	0.07	1.27	0.204	0.79
Braak	IN_ADARB2	TMEM131	0.00	0.04	0.02	0.982	0.996
Braak	IN_LAMP5_LHX6	TMEM131	0.02	0.04	0.59	0.553	0.887
Braak	IN_LAMP5_RELN	TMEM131	-0.01	0.03	-0.22	0.825	0.968
Braak	IN_PVALB	TMEM131	0.01	0.03	0.56	0.575	0.947
Braak	IN_PVALB_CHC	TMEM131	-0.07	0.04	-1.90	0.0574	0.46
Braak	IN_SST	TMEM131	0.03	0.03	1.06	0.287	0.77
Braak	IN_VIP	TMEM131	0.02	0.02	0.75	0.451	0.719
Braak	Micro	TMEM131	0.04	0.03	1.27	0.205	0.568
Braak	OPC	TMEM131	0.07	0.03	2.13	0.0336	0.289
Braak	Oligo	TMEM131	0.04	0.02	1.87	0.0617	0.289
Braak	PC	TMEM131	-0.06	0.07	-0.87	0.386	0.926
Braak	PVM	TMEM131	0.02	0.09	0.19	0.851	0.992
Braak	SMC	TMEM131	0.11	0.18	0.57	0.566	0.999
Braak	VLMC	TMEM131	0.12	0.09	1.40	0.161	0.559
Braak	Adaptive	TMEM131L	-0.24	0.14	-1.73	0.0843	0.956
Braak	Astro	TMEM131L	0.14	0.08	1.71	0.0878	0.269
Braak	EN_L2_3_IT	TMEM131L	-0.09	0.05	-1.99	0.0462	0.273
Braak	EN_L3_5_IT_1	TMEM131L	0.10	0.08	1.31	0.189	0.565
Braak	EN_L3_5_IT_2	TMEM131L	0.04	0.06	0.76	0.445	0.736
Braak	EN_L3_5_IT_3	TMEM131L	0.06	0.05	1.10	0.27	0.586
Braak	EN_L5_6_NP	TMEM131L	-0.03	0.10	-0.30	0.766	0.982
Braak	EN_L5_ET	TMEM131L	0.58	0.78	0.75	0.454	0.961
Braak	EN_L6B	TMEM131L	0.17	0.11	1.59	0.111	0.551
Braak	EN_L6_CT	TMEM131L	0.20	0.10	2.00	0.0453	0.331
Braak	EN_L6_IT_1	TMEM131L	-0.09	0.07	-1.24	0.214	0.731
Braak	EN_L6_IT_2	TMEM131L	-0.05	0.12	-0.45	0.654	0.95
Braak	IN_ADARB2	TMEM131L	0.08	0.07	1.27	0.204	0.729
Braak	IN_LAMP5_LHX6	TMEM131L	0.14	0.06	2.26	0.0237	0.353
Braak	IN_LAMP5_RELN	TMEM131L	0.01	0.04	0.16	0.871	0.975
Braak	IN_PVALB	TMEM131L	-0.02	0.03	-0.52	0.601	0.953
Braak	IN_PVALB_CHC	TMEM131L	-0.03	0.05	-0.47	0.636	0.92
Braak	IN_SST	TMEM131L	0.07	0.06	1.24	0.214	0.712
Braak	IN_VIP	TMEM131L	0.10	0.04	2.17	0.0302	0.192
Braak	Micro	TMEM131L	-0.04	0.06	-0.74	0.461	0.787
Braak	OPC	TMEM131L	0.04	0.04	1.05	0.294	0.647
Braak	Oligo	TMEM131L	0.14	0.06	2.29	0.0222	0.178
Braak	PVM	TMEM131L	0.24	0.16	1.55	0.121	0.992
Braak	SMC	TMEM131L	0.24	0.37	0.66	0.512	0.999
Braak	Astro	TMEM132A	0.05	0.06	0.95	0.344	0.593
Braak	EN_L2_3_IT	TMEM132A	0.09	0.04	2.08	0.0376	0.247
Braak	EN_L3_5_IT_1	TMEM132A	0.23	0.06	3.84	0.000123	0.0134
Braak	EN_L3_5_IT_2	TMEM132A	0.05	0.05	1.06	0.288	0.607
Braak	EN_L3_5_IT_3	TMEM132A	0.04	0.05	0.66	0.507	0.78
Braak	EN_L5_6_NP	TMEM132A	-0.26	0.36	-0.73	0.467	0.924
Braak	EN_L5_ET	TMEM132A	0.70	0.55	1.29	0.198	0.909
Braak	EN_L6B	TMEM132A	0.17	0.09	1.84	0.0657	0.454
Braak	EN_L6_CT	TMEM132A	0.22	0.09	2.35	0.0189	0.213
Braak	EN_L6_IT_1	TMEM132A	0.13	0.07	1.91	0.0564	0.485
Braak	EN_L6_IT_2	TMEM132A	0.10	0.09	1.15	0.251	0.787
Braak	IN_ADARB2	TMEM132A	0.06	0.08	0.76	0.449	0.859
Braak	IN_LAMP5_RELN	TMEM132A	0.01	0.08	0.08	0.939	0.988
Braak	IN_PVALB	TMEM132A	-0.12	0.05	-2.14	0.0323	0.506
Braak	IN_PVALB_CHC	TMEM132A	-0.03	0.08	-0.40	0.686	0.93
Braak	IN_SST	TMEM132A	-0.02	0.07	-0.25	0.804	0.961
Braak	IN_VIP	TMEM132A	0.04	0.04	0.83	0.404	0.685
Braak	OPC	TMEM132A	-0.03	0.06	-0.55	0.584	0.833
Braak	Oligo	TMEM132A	-0.00	0.07	-0.07	0.945	0.982
Braak	Astro	TMEM132B	-0.16	0.07	-2.31	0.0206	0.112
Braak	EN_L2_3_IT	TMEM132B	-0.05	0.03	-1.51	0.13	0.443
Braak	EN_L3_5_IT_1	TMEM132B	-0.06	0.03	-1.89	0.059	0.347
Braak	EN_L3_5_IT_2	TMEM132B	-0.06	0.03	-2.00	0.045	0.244
Braak	EN_L3_5_IT_3	TMEM132B	-0.10	0.03	-3.48	0.000494	0.0153
Braak	EN_L5_6_NP	TMEM132B	-0.05	0.04	-1.27	0.203	0.816
Braak	EN_L5_ET	TMEM132B	-0.47	0.24	-1.94	0.0519	0.779
Braak	EN_L6B	TMEM132B	-0.06	0.04	-1.53	0.127	0.571
Braak	EN_L6_CT	TMEM132B	-0.15	0.04	-4.02	5.91e-05	0.00664
Braak	EN_L6_IT_1	TMEM132B	-0.02	0.04	-0.40	0.691	0.939
Braak	EN_L6_IT_2	TMEM132B	-0.03	0.05	-0.62	0.536	0.926
Braak	Endo	TMEM132B	-0.10	0.38	-0.27	0.784	0.97
Braak	IN_ADARB2	TMEM132B	-0.03	0.04	-0.60	0.547	0.899
Braak	IN_LAMP5_LHX6	TMEM132B	-0.07	0.03	-1.94	0.0519	0.462
Braak	IN_LAMP5_RELN	TMEM132B	-0.04	0.03	-1.22	0.223	0.709
Braak	IN_PVALB	TMEM132B	-0.03	0.03	-1.15	0.251	0.834
Braak	IN_PVALB_CHC	TMEM132B	-0.01	0.03	-0.31	0.756	0.952
Braak	IN_SST	TMEM132B	-0.02	0.04	-0.66	0.506	0.868
Braak	IN_VIP	TMEM132B	-0.10	0.03	-3.24	0.0012	0.0362
Braak	Micro	TMEM132B	-0.01	0.10	-0.15	0.877	0.966
Braak	OPC	TMEM132B	0.05	0.04	1.33	0.185	0.542
Braak	Oligo	TMEM132B	0.02	0.07	0.21	0.832	0.936
Braak	PC	TMEM132B	0.11	0.39	0.28	0.781	0.979
Braak	Astro	TMEM132C	-0.19	0.11	-1.66	0.0973	0.286
Braak	EN_L2_3_IT	TMEM132C	0.12	0.09	1.29	0.197	0.536
Braak	EN_L3_5_IT_1	TMEM132C	0.07	0.12	0.62	0.538	0.814
Braak	EN_L3_5_IT_2	TMEM132C	0.04	0.11	0.37	0.711	0.892
Braak	EN_L3_5_IT_3	TMEM132C	0.24	0.08	2.91	0.00357	0.0538
Braak	EN_L5_6_NP	TMEM132C	-0.06	0.07	-0.82	0.413	0.911
Braak	EN_L5_ET	TMEM132C	-0.94	0.60	-1.55	0.121	0.862
Braak	EN_L6B	TMEM132C	0.52	0.46	1.15	0.249	0.71
Braak	EN_L6_CT	TMEM132C	-0.34	0.38	-0.89	0.374	0.748
Braak	EN_L6_IT_1	TMEM132C	-0.01	0.13	-0.07	0.946	0.991
Braak	EN_L6_IT_2	TMEM132C	-0.11	0.18	-0.64	0.521	0.92
Braak	Endo	TMEM132C	-0.12	0.13	-0.97	0.331	0.865
Braak	IN_ADARB2	TMEM132C	0.01	0.08	0.15	0.879	0.979
Braak	IN_LAMP5_LHX6	TMEM132C	0.23	0.08	2.97	0.00302	0.179
Braak	IN_LAMP5_RELN	TMEM132C	0.13	0.06	2.17	0.0301	0.39
Braak	IN_PVALB	TMEM132C	-0.04	0.04	-1.12	0.262	0.838
Braak	IN_PVALB_CHC	TMEM132C	0.05	0.04	1.13	0.258	0.743
Braak	IN_SST	TMEM132C	-0.20	0.10	-2.06	0.0395	0.426
Braak	IN_VIP	TMEM132C	0.13	0.07	1.86	0.0623	0.274
Braak	Micro	TMEM132C	-0.01	0.09	-0.09	0.925	0.979
Braak	OPC	TMEM132C	0.09	0.04	2.36	0.0183	0.233
Braak	Oligo	TMEM132C	0.13	0.11	1.14	0.256	0.567
Braak	VLMC	TMEM132C	-0.31	0.13	-2.32	0.0201	0.247
Braak	Astro	TMEM132D	-0.06	0.07	-0.88	0.379	0.625
Braak	EN_L2_3_IT	TMEM132D	-0.03	0.03	-0.94	0.346	0.679
Braak	EN_L3_5_IT_1	TMEM132D	0.10	0.05	1.93	0.0539	0.334
Braak	EN_L3_5_IT_2	TMEM132D	-0.00	0.05	-0.01	0.992	0.997
Braak	EN_L3_5_IT_3	TMEM132D	0.01	0.04	0.12	0.903	0.967
Braak	EN_L5_6_NP	TMEM132D	-0.13	0.11	-1.12	0.265	0.859
Braak	EN_L5_ET	TMEM132D	0.19	0.26	0.71	0.476	0.965
Braak	EN_L6B	TMEM132D	-0.25	0.08	-3.10	0.00193	0.0957
Braak	EN_L6_CT	TMEM132D	-0.32	0.08	-4.15	3.39e-05	0.00433
Braak	EN_L6_IT_1	TMEM132D	0.01	0.04	0.33	0.738	0.953
Braak	EN_L6_IT_2	TMEM132D	-0.05	0.05	-1.09	0.276	0.806
Braak	Endo	TMEM132D	0.24	0.42	0.58	0.56	0.94
Braak	IN_ADARB2	TMEM132D	-0.19	0.08	-2.50	0.0123	0.338
Braak	IN_LAMP5_LHX6	TMEM132D	-0.05	0.04	-1.22	0.222	0.699
Braak	IN_LAMP5_RELN	TMEM132D	-0.09	0.04	-2.46	0.0141	0.291
Braak	IN_PVALB	TMEM132D	-0.03	0.05	-0.53	0.596	0.951
Braak	IN_PVALB_CHC	TMEM132D	-0.02	0.04	-0.43	0.668	0.926
Braak	IN_SST	TMEM132D	0.05	0.07	0.71	0.475	0.858
Braak	IN_VIP	TMEM132D	-0.10	0.05	-1.87	0.0609	0.271
Braak	Micro	TMEM132D	-0.10	0.09	-1.08	0.278	0.643
Braak	OPC	TMEM132D	-0.01	0.03	-0.32	0.746	0.915
Braak	Oligo	TMEM132D	-0.05	0.07	-0.78	0.435	0.722
Braak	PC	TMEM132D	0.25	0.40	0.63	0.53	0.946
Braak	Astro	TMEM132E	0.31	0.15	2.09	0.0364	0.159
Braak	EN_L2_3_IT	TMEM132E	-0.09	0.06	-1.48	0.14	0.458
Braak	EN_L3_5_IT_1	TMEM132E	0.03	0.35	0.09	0.931	0.98
Braak	EN_L3_5_IT_2	TMEM132E	-0.40	0.09	-4.59	4.33e-06	0.000448
Braak	EN_L3_5_IT_3	TMEM132E	0.19	0.27	0.69	0.491	0.771
Braak	EN_L6B	TMEM132E	-0.07	0.43	-0.16	0.872	0.973
Braak	EN_L6_IT_1	TMEM132E	0.13	0.40	0.32	0.745	0.956
Braak	IN_ADARB2	TMEM132E	-0.14	0.09	-1.58	0.114	0.627
Braak	IN_LAMP5_LHX6	TMEM132E	-0.08	0.13	-0.63	0.529	0.881
Braak	IN_LAMP5_RELN	TMEM132E	-0.10	0.09	-1.08	0.278	0.751
Braak	IN_PVALB	TMEM132E	0.24	0.11	2.12	0.0338	0.514
Braak	IN_SST	TMEM132E	0.02	0.09	0.20	0.839	0.968
Braak	IN_VIP	TMEM132E	-0.13	0.06	-2.33	0.02	0.156
Braak	OPC	TMEM132E	-0.01	0.06	-0.08	0.933	0.98
Braak	Oligo	TMEM132E	0.08	0.11	0.74	0.462	0.74
Braak	Astro	TMEM134	0.12	0.05	2.31	0.0207	0.112
Braak	EN_L2_3_IT	TMEM134	-0.14	0.05	-2.97	0.00301	0.0631
Braak	EN_L3_5_IT_1	TMEM134	-0.19	0.08	-2.24	0.025	0.234
Braak	EN_L3_5_IT_2	TMEM134	-0.14	0.06	-2.27	0.023	0.167
Braak	EN_L3_5_IT_3	TMEM134	-0.13	0.07	-1.90	0.0579	0.271
Braak	EN_L5_6_NP	TMEM134	-0.41	0.36	-1.14	0.256	0.848
Braak	EN_L6B	TMEM134	-0.72	0.36	-1.99	0.0463	0.395
Braak	EN_L6_CT	TMEM134	-0.19	0.10	-1.92	0.0547	0.358
Braak	EN_L6_IT_1	TMEM134	-0.03	0.08	-0.41	0.682	0.938
Braak	EN_L6_IT_2	TMEM134	-0.12	0.45	-0.27	0.786	0.966
Braak	IN_ADARB2	TMEM134	-0.18	0.11	-1.66	0.0961	0.602
Braak	IN_LAMP5_LHX6	TMEM134	0.10	0.12	0.78	0.435	0.839
Braak	IN_LAMP5_RELN	TMEM134	-0.13	0.10	-1.28	0.202	0.688
Braak	IN_PVALB	TMEM134	-0.02	0.07	-0.35	0.728	0.969
Braak	IN_SST	TMEM134	-0.05	0.08	-0.61	0.539	0.881
Braak	IN_VIP	TMEM134	-0.16	0.06	-2.61	0.00918	0.104
Braak	Micro	TMEM134	0.02	0.08	0.26	0.797	0.941
Braak	OPC	TMEM134	-0.11	0.06	-1.77	0.0769	0.39
Braak	Oligo	TMEM134	-0.07	0.04	-1.76	0.0781	0.327
Braak	Adaptive	TMEM135	0.07	0.18	0.41	0.684	0.992
Braak	Astro	TMEM135	-0.10	0.04	-2.28	0.0227	0.118
Braak	EN_L2_3_IT	TMEM135	0.04	0.03	1.39	0.164	0.495
Braak	EN_L3_5_IT_1	TMEM135	0.04	0.04	1.11	0.267	0.641
Braak	EN_L3_5_IT_2	TMEM135	-0.02	0.03	-0.65	0.516	0.783
Braak	EN_L3_5_IT_3	TMEM135	-0.02	0.03	-0.59	0.554	0.806
Braak	EN_L5_6_NP	TMEM135	-0.07	0.05	-1.27	0.203	0.816
Braak	EN_L5_ET	TMEM135	0.16	0.31	0.51	0.607	0.979
Braak	EN_L6B	TMEM135	-0.05	0.05	-1.03	0.302	0.746
Braak	EN_L6_CT	TMEM135	-0.00	0.04	-0.07	0.946	0.987
Braak	EN_L6_IT_1	TMEM135	0.03	0.04	0.85	0.397	0.841
Braak	EN_L6_IT_2	TMEM135	-0.03	0.06	-0.45	0.656	0.95
Braak	Endo	TMEM135	-0.21	0.10	-2.13	0.033	0.525
Braak	IN_ADARB2	TMEM135	0.03	0.04	0.69	0.492	0.88
Braak	IN_LAMP5_LHX6	TMEM135	0.07	0.05	1.42	0.156	0.638
Braak	IN_LAMP5_RELN	TMEM135	0.05	0.04	1.07	0.283	0.751
Braak	IN_PVALB	TMEM135	0.01	0.03	0.33	0.744	0.972
Braak	IN_PVALB_CHC	TMEM135	0.09	0.06	1.43	0.152	0.637
Braak	IN_SST	TMEM135	0.07	0.04	1.88	0.0607	0.478
Braak	IN_VIP	TMEM135	0.04	0.03	1.61	0.106	0.359
Braak	Micro	TMEM135	-0.07	0.06	-1.28	0.2	0.561
Braak	OPC	TMEM135	0.00	0.03	0.03	0.973	0.992
Braak	Oligo	TMEM135	-0.08	0.03	-2.42	0.0155	0.149
Braak	PC	TMEM135	-0.01	0.11	-0.14	0.891	0.995
Braak	PVM	TMEM135	-0.10	0.15	-0.69	0.488	0.992
Braak	SMC	TMEM135	0.19	0.30	0.63	0.529	0.999
Braak	VLMC	TMEM135	0.03	0.10	0.26	0.792	0.95
Braak	Astro	TMEM138	0.09	0.05	1.83	0.0669	0.23
Braak	EN_L2_3_IT	TMEM138	-0.06	0.05	-1.20	0.229	0.574
Braak	EN_L3_5_IT_1	TMEM138	-0.05	0.10	-0.52	0.603	0.847
Braak	EN_L3_5_IT_2	TMEM138	-0.19	0.06	-3.01	0.00264	0.0434
Braak	EN_L3_5_IT_3	TMEM138	-0.10	0.07	-1.39	0.164	0.463
Braak	EN_L6B	TMEM138	-0.37	0.47	-0.78	0.437	0.829
Braak	EN_L6_CT	TMEM138	-0.21	0.37	-0.57	0.57	0.857
Braak	EN_L6_IT_1	TMEM138	-0.10	0.09	-1.13	0.257	0.759
Braak	IN_PVALB	TMEM138	0.01	0.07	0.13	0.896	0.992
Braak	IN_SST	TMEM138	-0.01	0.09	-0.09	0.925	0.983
Braak	IN_VIP	TMEM138	0.15	0.07	2.12	0.0337	0.202
Braak	Micro	TMEM138	-0.05	0.08	-0.59	0.554	0.837
Braak	OPC	TMEM138	-0.11	0.07	-1.55	0.122	0.468
Braak	Oligo	TMEM138	0.09	0.05	1.87	0.0612	0.288
Braak	Oligo	TMEM139	-0.14	0.08	-1.78	0.0745	0.318
Braak	Astro	TMEM140	-0.15	0.09	-1.77	0.0764	0.248
Braak	EN_L2_3_IT	TMEM140	-0.24	0.09	-2.69	0.00706	0.1
Braak	EN_L3_5_IT_1	TMEM140	-0.15	0.12	-1.21	0.227	0.603
Braak	EN_L3_5_IT_2	TMEM140	-0.16	0.09	-1.78	0.0749	0.322
Braak	EN_L3_5_IT_3	TMEM140	-0.26	0.10	-2.61	0.00899	0.0938
Braak	EN_L6_IT_1	TMEM140	0.62	0.39	1.58	0.114	0.612
Braak	Endo	TMEM140	-0.36	0.45	-0.80	0.423	0.904
Braak	IN_PVALB	TMEM140	-0.03	0.10	-0.34	0.736	0.971
Braak	IN_SST	TMEM140	-0.25	0.11	-2.18	0.0295	0.382
Braak	IN_VIP	TMEM140	-0.16	0.09	-1.74	0.0813	0.314
Braak	Micro	TMEM140	0.12	0.09	1.30	0.194	0.553
Braak	OPC	TMEM140	-0.28	0.09	-3.13	0.00176	0.11
Braak	Oligo	TMEM140	0.04	0.06	0.60	0.545	0.791
Braak	Astro	TMEM143	0.02	0.05	0.45	0.655	0.823
Braak	EN_L2_3_IT	TMEM143	-0.06	0.05	-1.19	0.233	0.579
Braak	EN_L3_5_IT_1	TMEM143	-0.02	0.09	-0.26	0.797	0.931
Braak	EN_L3_5_IT_2	TMEM143	-0.03	0.05	-0.51	0.61	0.84
Braak	EN_L3_5_IT_3	TMEM143	-0.13	0.06	-2.12	0.0336	0.204
Braak	EN_L5_6_NP	TMEM143	-0.33	0.11	-3.06	0.00219	0.309
Braak	EN_L6B	TMEM143	-0.13	0.12	-1.07	0.285	0.735
Braak	EN_L6_CT	TMEM143	-0.16	0.09	-1.84	0.0652	0.382
Braak	EN_L6_IT_1	TMEM143	-0.18	0.08	-2.17	0.0298	0.388
Braak	EN_L6_IT_2	TMEM143	0.08	0.10	0.74	0.462	0.901
Braak	IN_ADARB2	TMEM143	-0.10	0.10	-1.02	0.31	0.79
Braak	IN_LAMP5_RELN	TMEM143	-0.19	0.10	-1.78	0.0746	0.513
Braak	IN_PVALB	TMEM143	-0.08	0.06	-1.37	0.17	0.778
Braak	IN_SST	TMEM143	-0.15	0.07	-2.05	0.0408	0.431
Braak	IN_VIP	TMEM143	-0.11	0.06	-1.75	0.0801	0.311
Braak	Micro	TMEM143	-0.02	0.09	-0.26	0.792	0.939
Braak	OPC	TMEM143	0.08	0.07	1.08	0.282	0.638
Braak	Oligo	TMEM143	0.06	0.04	1.62	0.105	0.375
Braak	Astro	TMEM144	0.02	0.07	0.31	0.756	0.881
Braak	EN_L2_3_IT	TMEM144	-0.03	0.06	-0.56	0.574	0.827
Braak	EN_L3_5_IT_1	TMEM144	-0.04	0.07	-0.58	0.56	0.825
Braak	EN_L3_5_IT_2	TMEM144	-0.23	0.06	-4.10	4.18e-05	0.0024
Braak	EN_L3_5_IT_3	TMEM144	-0.04	0.06	-0.73	0.467	0.754
Braak	EN_L5_6_NP	TMEM144	-0.13	0.08	-1.77	0.0774	0.709
Braak	EN_L6B	TMEM144	-0.19	0.09	-2.20	0.0277	0.315
Braak	EN_L6_CT	TMEM144	0.03	0.08	0.36	0.718	0.914
Braak	EN_L6_IT_1	TMEM144	-0.33	0.08	-4.01	6.18e-05	0.0178
Braak	EN_L6_IT_2	TMEM144	0.04	0.10	0.44	0.659	0.95
Braak	Endo	TMEM144	0.15	0.38	0.38	0.702	0.959
Braak	IN_ADARB2	TMEM144	0.19	0.08	2.49	0.0129	0.339
Braak	IN_LAMP5_LHX6	TMEM144	-0.22	0.11	-2.07	0.0382	0.425
Braak	IN_LAMP5_RELN	TMEM144	0.04	0.09	0.50	0.616	0.912
Braak	IN_PVALB	TMEM144	-0.00	0.07	-0.03	0.979	1
Braak	IN_PVALB_CHC	TMEM144	0.11	0.13	0.88	0.378	0.822
Braak	IN_SST	TMEM144	-0.01	0.08	-0.12	0.908	0.981
Braak	IN_VIP	TMEM144	0.18	0.06	3.16	0.0016	0.0415
Braak	Micro	TMEM144	0.11	0.06	1.99	0.0471	0.27
Braak	OPC	TMEM144	0.07	0.07	1.09	0.278	0.634
Braak	Oligo	TMEM144	-0.05	0.04	-1.23	0.217	0.524
Braak	PC	TMEM144	0.47	0.50	0.94	0.349	0.925
Braak	PVM	TMEM144	0.26	0.15	1.79	0.0739	0.992
Braak	Astro	TMEM145	-0.08	0.05	-1.38	0.167	0.393
Braak	EN_L2_3_IT	TMEM145	-0.02	0.04	-0.65	0.514	0.793
Braak	EN_L3_5_IT_1	TMEM145	0.16	0.06	2.50	0.0126	0.167
Braak	EN_L3_5_IT_2	TMEM145	-0.04	0.04	-1.00	0.316	0.632
Braak	EN_L3_5_IT_3	TMEM145	0.13	0.05	2.60	0.00929	0.0958
Braak	EN_L5_6_NP	TMEM145	0.00	0.08	0.02	0.987	0.999
Braak	EN_L6B	TMEM145	0.41	0.12	3.52	0.000427	0.0412
Braak	EN_L6_CT	TMEM145	0.12	0.07	1.67	0.0947	0.451
Braak	EN_L6_IT_1	TMEM145	0.10	0.07	1.43	0.153	0.668
Braak	EN_L6_IT_2	TMEM145	-0.05	0.09	-0.53	0.599	0.943
Braak	IN_ADARB2	TMEM145	-0.04	0.05	-0.81	0.419	0.846
Braak	IN_LAMP5_LHX6	TMEM145	-0.07	0.07	-1.10	0.27	0.736
Braak	IN_LAMP5_RELN	TMEM145	-0.14	0.05	-2.76	0.00575	0.201
Braak	IN_PVALB	TMEM145	-0.04	0.04	-0.95	0.342	0.873
Braak	IN_PVALB_CHC	TMEM145	-0.02	0.07	-0.27	0.784	0.959
Braak	IN_SST	TMEM145	-0.10	0.05	-2.01	0.0442	0.44
Braak	IN_VIP	TMEM145	-0.04	0.03	-1.33	0.183	0.477
Braak	Micro	TMEM145	0.09	0.41	0.22	0.825	0.948
Braak	OPC	TMEM145	0.01	0.05	0.20	0.843	0.952
Braak	Oligo	TMEM145	-0.01	0.05	-0.28	0.779	0.914
Braak	Astro	TMEM147	0.05	0.06	0.86	0.388	0.633
Braak	EN_L2_3_IT	TMEM147	0.08	0.06	1.51	0.131	0.444
Braak	EN_L3_5_IT_2	TMEM147	-0.03	0.07	-0.36	0.721	0.896
Braak	EN_L3_5_IT_3	TMEM147	-0.05	0.08	-0.66	0.509	0.781
Braak	EN_L6_IT_1	TMEM147	-0.11	0.34	-0.32	0.746	0.956
Braak	IN_PVALB	TMEM147	-0.03	0.08	-0.39	0.694	0.967
Braak	IN_SST	TMEM147	0.02	0.10	0.18	0.857	0.971
Braak	IN_VIP	TMEM147	0.02	0.07	0.26	0.798	0.917
Braak	Micro	TMEM147	0.03	0.10	0.33	0.739	0.918
Braak	OPC	TMEM147	-0.03	0.07	-0.46	0.643	0.866
Braak	Oligo	TMEM147	-0.06	0.04	-1.63	0.103	0.372
Braak	Astro	TMEM14A	0.02	0.05	0.40	0.688	0.843
Braak	EN_L2_3_IT	TMEM14A	-0.12	0.04	-2.62	0.00868	0.114
Braak	EN_L3_5_IT_1	TMEM14A	-0.04	0.06	-0.77	0.439	0.766
Braak	EN_L3_5_IT_2	TMEM14A	-0.05	0.05	-1.06	0.288	0.607
Braak	EN_L3_5_IT_3	TMEM14A	-0.01	0.05	-0.19	0.851	0.949
Braak	EN_L5_6_NP	TMEM14A	-0.08	0.06	-1.31	0.191	0.805
Braak	EN_L5_ET	TMEM14A	-0.77	0.48	-1.59	0.112	0.859
Braak	EN_L6B	TMEM14A	-0.02	0.07	-0.25	0.803	0.958
Braak	EN_L6_CT	TMEM14A	-0.08	0.06	-1.23	0.219	0.627
Braak	EN_L6_IT_1	TMEM14A	-0.12	0.07	-1.67	0.095	0.579
Braak	EN_L6_IT_2	TMEM14A	0.06	0.08	0.71	0.476	0.904
Braak	IN_ADARB2	TMEM14A	-0.03	0.06	-0.44	0.661	0.931
Braak	IN_LAMP5_LHX6	TMEM14A	0.10	0.08	1.24	0.216	0.696
Braak	IN_LAMP5_RELN	TMEM14A	0.01	0.07	0.10	0.917	0.983
Braak	IN_PVALB	TMEM14A	-0.03	0.05	-0.55	0.58	0.947
Braak	IN_PVALB_CHC	TMEM14A	0.10	0.08	1.28	0.201	0.698
Braak	IN_SST	TMEM14A	-0.06	0.05	-1.21	0.227	0.725
Braak	IN_VIP	TMEM14A	-0.04	0.04	-0.92	0.357	0.65
Braak	Micro	TMEM14A	-0.07	0.09	-0.76	0.448	0.777
Braak	OPC	TMEM14A	-0.13	0.06	-2.12	0.034	0.29
Braak	Oligo	TMEM14A	-0.07	0.04	-1.52	0.129	0.413
Braak	Astro	TMEM14C	0.19	0.06	3.26	0.0011	0.0168
Braak	EN_L2_3_IT	TMEM14C	-0.01	0.05	-0.25	0.805	0.932
Braak	EN_L3_5_IT_1	TMEM14C	0.23	0.08	2.78	0.00547	0.11
Braak	EN_L3_5_IT_2	TMEM14C	0.01	0.05	0.15	0.882	0.96
Braak	EN_L3_5_IT_3	TMEM14C	0.01	0.06	0.21	0.837	0.943
Braak	EN_L6B	TMEM14C	0.45	0.40	1.12	0.261	0.717
Braak	EN_L6_CT	TMEM14C	0.49	0.33	1.46	0.144	0.541
Braak	EN_L6_IT_1	TMEM14C	0.09	0.09	1.04	0.3	0.787
Braak	EN_L6_IT_2	TMEM14C	0.01	0.43	0.01	0.99	0.998
Braak	IN_ADARB2	TMEM14C	-0.04	0.09	-0.48	0.63	0.921
Braak	IN_LAMP5_RELN	TMEM14C	0.04	0.09	0.48	0.629	0.916
Braak	IN_PVALB	TMEM14C	-0.05	0.06	-0.97	0.332	0.871
Braak	IN_SST	TMEM14C	-0.07	0.08	-0.89	0.375	0.815
Braak	IN_VIP	TMEM14C	0.01	0.05	0.21	0.835	0.935
Braak	Micro	TMEM14C	0.05	0.08	0.63	0.526	0.824
Braak	OPC	TMEM14C	0.03	0.06	0.45	0.65	0.869
Braak	Oligo	TMEM14C	0.01	0.04	0.36	0.716	0.885
Braak	Astro	TMEM150A	-0.04	0.06	-0.65	0.513	0.73
Braak	EN_L2_3_IT	TMEM150A	-0.12	0.08	-1.49	0.137	0.454
Braak	EN_L3_5_IT_2	TMEM150A	0.30	0.31	0.98	0.329	0.646
Braak	EN_L3_5_IT_3	TMEM150A	-0.11	0.10	-1.11	0.268	0.584
Braak	IN_PVALB	TMEM150A	-0.03	0.10	-0.30	0.765	0.974
Braak	IN_VIP	TMEM150A	-0.09	0.09	-0.93	0.35	0.643
Braak	Micro	TMEM150A	0.21	0.09	2.37	0.018	0.157
Braak	OPC	TMEM150A	-0.07	0.11	-0.64	0.522	0.801
Braak	Oligo	TMEM150A	-0.03	0.07	-0.44	0.658	0.855
Braak	EN_L2_3_IT	TMEM150B	0.05	0.10	0.46	0.645	0.863
Braak	Oligo	TMEM150B	0.02	0.07	0.30	0.765	0.908
Braak	Astro	TMEM150C	-0.05	0.06	-0.90	0.37	0.618
Braak	EN_L2_3_IT	TMEM150C	-0.08	0.05	-1.62	0.105	0.408
Braak	EN_L3_5_IT_1	TMEM150C	-0.04	0.05	-0.74	0.462	0.777
Braak	EN_L3_5_IT_2	TMEM150C	-0.10	0.05	-2.12	0.034	0.208
Braak	EN_L3_5_IT_3	TMEM150C	-0.10	0.04	-2.43	0.0152	0.129
Braak	EN_L5_6_NP	TMEM150C	-0.11	0.07	-1.50	0.133	0.753
Braak	EN_L5_ET	TMEM150C	-0.13	0.36	-0.35	0.727	0.979
Braak	EN_L6B	TMEM150C	-0.04	0.06	-0.69	0.489	0.853
Braak	EN_L6_CT	TMEM150C	-0.23	0.07	-3.47	0.000515	0.0285
Braak	EN_L6_IT_1	TMEM150C	-0.07	0.05	-1.56	0.119	0.62
Braak	EN_L6_IT_2	TMEM150C	0.01	0.08	0.10	0.918	0.985
Braak	IN_ADARB2	TMEM150C	-0.06	0.06	-0.96	0.339	0.813
Braak	IN_LAMP5_LHX6	TMEM150C	-0.04	0.09	-0.44	0.663	0.92
Braak	IN_LAMP5_RELN	TMEM150C	-0.13	0.11	-1.12	0.263	0.741
Braak	IN_PVALB	TMEM150C	0.01	0.05	0.15	0.881	0.991
Braak	IN_PVALB_CHC	TMEM150C	0.06	0.10	0.58	0.561	0.897
Braak	IN_SST	TMEM150C	-0.05	0.05	-1.09	0.278	0.766
Braak	IN_VIP	TMEM150C	-0.03	0.04	-0.80	0.423	0.698
Braak	OPC	TMEM150C	0.08	0.06	1.26	0.208	0.567
Braak	Oligo	TMEM150C	0.06	0.06	1.09	0.274	0.585
Braak	Astro	TMEM151A	-0.01	0.09	-0.07	0.946	0.976
Braak	EN_L2_3_IT	TMEM151A	0.12	0.05	2.48	0.0132	0.144
Braak	EN_L3_5_IT_1	TMEM151A	0.03	0.08	0.33	0.744	0.909
Braak	EN_L3_5_IT_2	TMEM151A	-0.04	0.06	-0.57	0.566	0.813
Braak	EN_L3_5_IT_3	TMEM151A	-0.15	0.06	-2.34	0.0195	0.149
Braak	EN_L5_6_NP	TMEM151A	-0.31	0.37	-0.86	0.392	0.908
Braak	EN_L6B	TMEM151A	-0.03	0.10	-0.29	0.769	0.951
Braak	EN_L6_CT	TMEM151A	-0.23	0.10	-2.39	0.0167	0.2
Braak	EN_L6_IT_1	TMEM151A	-0.05	0.09	-0.59	0.552	0.902
Braak	EN_L6_IT_2	TMEM151A	0.14	0.44	0.31	0.76	0.961
Braak	IN_ADARB2	TMEM151A	-0.04	0.10	-0.40	0.686	0.939
Braak	IN_LAMP5_RELN	TMEM151A	0.07	0.09	0.72	0.472	0.854
Braak	IN_PVALB	TMEM151A	0.16	0.07	2.35	0.0188	0.423
Braak	IN_SST	TMEM151A	-0.08	0.08	-0.99	0.32	0.787
Braak	IN_VIP	TMEM151A	-0.03	0.06	-0.46	0.648	0.842
Braak	OPC	TMEM151A	-0.04	0.09	-0.44	0.66	0.873
Braak	Oligo	TMEM151A	-0.04	0.05	-0.86	0.387	0.683
Braak	EN_L2_3_IT	TMEM151B	-0.02	0.07	-0.27	0.788	0.926
Braak	EN_L3_5_IT_2	TMEM151B	0.16	0.10	1.54	0.123	0.409
Braak	EN_L3_5_IT_3	TMEM151B	-0.02	0.10	-0.25	0.803	0.929
Braak	EN_L6_IT_1	TMEM151B	0.92	0.44	2.10	0.0358	0.415
Braak	IN_PVALB	TMEM151B	0.03	0.09	0.38	0.707	0.968
Braak	IN_VIP	TMEM151B	-0.09	0.10	-0.87	0.382	0.669
Braak	EN_L2_3_IT	TMEM154	-0.07	0.11	-0.65	0.518	0.795
Braak	Micro	TMEM154	0.02	0.11	0.16	0.871	0.964
Braak	OPC	TMEM154	0.22	0.09	2.36	0.0184	0.233
Braak	Astro	TMEM156	0.04	0.10	0.41	0.681	0.839
Braak	EN_L2_3_IT	TMEM156	0.02	0.09	0.26	0.792	0.927
Braak	Micro	TMEM156	-0.13	0.07	-1.95	0.051	0.28
Braak	Oligo	TMEM156	-0.05	0.07	-0.69	0.49	0.758
Braak	Astro	TMEM158	0.22	0.12	1.78	0.0757	0.247
Braak	EN_L2_3_IT	TMEM158	-0.14	0.06	-2.14	0.0322	0.228
Braak	EN_L3_5_IT_2	TMEM158	-0.02	0.11	-0.20	0.841	0.943
Braak	EN_L3_5_IT_3	TMEM158	0.06	0.09	0.64	0.521	0.788
Braak	EN_L6B	TMEM158	-0.19	0.10	-1.93	0.0541	0.42
Braak	IN_LAMP5_RELN	TMEM158	0.26	0.10	2.64	0.0082	0.239
Braak	IN_VIP	TMEM158	-0.42	0.09	-4.44	9.03e-06	0.00169
Braak	OPC	TMEM158	0.18	0.12	1.52	0.129	0.476
Braak	Oligo	TMEM158	-0.06	0.09	-0.65	0.513	0.772
Braak	EN_L2_3_IT	TMEM159	0.19	0.09	2.15	0.0315	0.225
Braak	EN_L3_5_IT_2	TMEM159	-0.46	0.36	-1.29	0.196	0.515
Braak	EN_L3_5_IT_3	TMEM159	0.26	0.10	2.58	0.00993	0.1
Braak	EN_L5_6_NP	TMEM159	0.10	0.09	1.14	0.255	0.847
Braak	OPC	TMEM159	0.25	0.11	2.17	0.0301	0.278
Braak	Astro	TMEM160	0.01	0.07	0.21	0.83	0.92
Braak	EN_L2_3_IT	TMEM160	-0.02	0.05	-0.37	0.708	0.892
Braak	EN_L3_5_IT_1	TMEM160	-0.01	0.07	-0.15	0.885	0.966
Braak	EN_L3_5_IT_2	TMEM160	-0.02	0.06	-0.35	0.73	0.899
Braak	EN_L3_5_IT_3	TMEM160	-0.09	0.06	-1.46	0.145	0.436
Braak	EN_L5_6_NP	TMEM160	0.11	0.11	1.06	0.288	0.876
Braak	EN_L6B	TMEM160	-0.03	0.11	-0.24	0.809	0.96
Braak	EN_L6_CT	TMEM160	-0.10	0.10	-1.02	0.308	0.704
Braak	EN_L6_IT_1	TMEM160	0.04	0.08	0.50	0.617	0.924
Braak	EN_L6_IT_2	TMEM160	0.10	0.11	0.88	0.379	0.856
Braak	IN_ADARB2	TMEM160	0.13	0.08	1.58	0.115	0.627
Braak	IN_LAMP5_LHX6	TMEM160	0.04	0.10	0.39	0.697	0.929
Braak	IN_LAMP5_RELN	TMEM160	0.02	0.08	0.28	0.781	0.96
Braak	IN_PVALB	TMEM160	-0.08	0.07	-1.26	0.207	0.806
Braak	IN_PVALB_CHC	TMEM160	-0.12	0.12	-1.00	0.317	0.782
Braak	IN_SST	TMEM160	-0.16	0.07	-2.18	0.0293	0.382
Braak	IN_VIP	TMEM160	-0.02	0.05	-0.43	0.665	0.852
Braak	Micro	TMEM160	0.02	0.08	0.28	0.781	0.935
Braak	OPC	TMEM160	0.03	0.07	0.45	0.655	0.872
Braak	Oligo	TMEM160	-0.04	0.04	-0.84	0.4	0.694
Braak	Astro	TMEM161A	-0.01	0.05	-0.27	0.791	0.899
Braak	EN_L2_3_IT	TMEM161A	0.03	0.04	0.80	0.426	0.739
Braak	EN_L3_5_IT_1	TMEM161A	0.03	0.07	0.34	0.736	0.906
Braak	EN_L3_5_IT_2	TMEM161A	0.01	0.06	0.19	0.846	0.945
Braak	EN_L3_5_IT_3	TMEM161A	-0.01	0.05	-0.10	0.918	0.972
Braak	EN_L5_6_NP	TMEM161A	-0.15	0.10	-1.59	0.113	0.74
Braak	EN_L6B	TMEM161A	0.01	0.10	0.10	0.919	0.985
Braak	EN_L6_CT	TMEM161A	-0.00	0.08	-0.04	0.964	0.992
Braak	EN_L6_IT_1	TMEM161A	0.03	0.08	0.37	0.709	0.943
Braak	EN_L6_IT_2	TMEM161A	-0.09	0.10	-0.82	0.411	0.872
Braak	IN_ADARB2	TMEM161A	0.09	0.08	1.15	0.252	0.757
Braak	IN_LAMP5_LHX6	TMEM161A	-0.09	0.10	-0.96	0.339	0.789
Braak	IN_LAMP5_RELN	TMEM161A	0.02	0.08	0.26	0.795	0.963
Braak	IN_PVALB	TMEM161A	0.08	0.06	1.32	0.186	0.792
Braak	IN_SST	TMEM161A	0.00	0.07	0.03	0.975	0.996
Braak	IN_VIP	TMEM161A	0.08	0.06	1.35	0.176	0.47
Braak	Micro	TMEM161A	0.00	0.08	0.02	0.98	0.993
Braak	OPC	TMEM161A	0.07	0.06	1.07	0.285	0.639
Braak	Oligo	TMEM161A	0.07	0.04	1.67	0.0957	0.36
Braak	Astro	TMEM161B	-0.07	0.03	-2.31	0.0212	0.113
Braak	EN_L2_3_IT	TMEM161B	-0.01	0.03	-0.22	0.829	0.94
Braak	EN_L3_5_IT_1	TMEM161B	0.05	0.04	1.07	0.285	0.653
Braak	EN_L3_5_IT_2	TMEM161B	0.01	0.03	0.20	0.844	0.944
Braak	EN_L3_5_IT_3	TMEM161B	0.02	0.03	0.73	0.463	0.75
Braak	EN_L5_6_NP	TMEM161B	-0.08	0.06	-1.32	0.186	0.805
Braak	EN_L5_ET	TMEM161B	-0.13	0.40	-0.33	0.741	0.98
Braak	EN_L6B	TMEM161B	0.15	0.05	2.94	0.00332	0.126
Braak	EN_L6_CT	TMEM161B	-0.04	0.04	-0.79	0.43	0.781
Braak	EN_L6_IT_1	TMEM161B	0.01	0.04	0.23	0.818	0.969
Braak	EN_L6_IT_2	TMEM161B	-0.04	0.06	-0.64	0.52	0.92
Braak	Endo	TMEM161B	0.67	0.26	2.55	0.0106	0.358
Braak	IN_ADARB2	TMEM161B	0.05	0.04	1.18	0.239	0.751
Braak	IN_LAMP5_LHX6	TMEM161B	-0.04	0.05	-0.83	0.404	0.822
Braak	IN_LAMP5_RELN	TMEM161B	0.07	0.04	1.57	0.116	0.582
Braak	IN_PVALB	TMEM161B	0.05	0.03	1.58	0.115	0.724
Braak	IN_PVALB_CHC	TMEM161B	0.10	0.06	1.55	0.122	0.598
Braak	IN_SST	TMEM161B	0.02	0.04	0.61	0.544	0.881
Braak	IN_VIP	TMEM161B	0.02	0.03	0.86	0.39	0.675
Braak	Micro	TMEM161B	-0.01	0.05	-0.26	0.796	0.94
Braak	OPC	TMEM161B	0.06	0.03	1.72	0.085	0.403
Braak	Oligo	TMEM161B	-0.05	0.03	-1.69	0.0916	0.352
Braak	PC	TMEM161B	-0.15	0.40	-0.37	0.71	0.968
Braak	PVM	TMEM161B	-0.17	0.40	-0.42	0.674	0.992
Braak	VLMC	TMEM161B	0.03	0.11	0.30	0.765	0.944
Braak	Astro	TMEM163	0.00	0.07	0.07	0.947	0.976
Braak	EN_L2_3_IT	TMEM163	-0.07	0.05	-1.30	0.193	0.531
Braak	EN_L3_5_IT_1	TMEM163	0.03	0.08	0.38	0.702	0.894
Braak	EN_L3_5_IT_2	TMEM163	-0.02	0.06	-0.44	0.663	0.867
Braak	EN_L3_5_IT_3	TMEM163	-0.11	0.04	-2.75	0.00597	0.0734
Braak	EN_L5_6_NP	TMEM163	-0.15	0.08	-1.74	0.0816	0.712
Braak	EN_L5_ET	TMEM163	0.07	0.40	0.18	0.856	0.993
Braak	EN_L6B	TMEM163	-0.03	0.06	-0.53	0.594	0.899
Braak	EN_L6_CT	TMEM163	-0.20	0.07	-2.70	0.00701	0.125
Braak	EN_L6_IT_1	TMEM163	-0.04	0.07	-0.57	0.57	0.906
Braak	EN_L6_IT_2	TMEM163	0.04	0.06	0.72	0.471	0.902
Braak	IN_ADARB2	TMEM163	0.08	0.09	0.97	0.331	0.806
Braak	IN_LAMP5_LHX6	TMEM163	-0.21	0.13	-1.66	0.096	0.56
Braak	IN_LAMP5_RELN	TMEM163	0.11	0.10	1.10	0.271	0.746
Braak	IN_PVALB	TMEM163	0.02	0.06	0.35	0.729	0.97
Braak	IN_PVALB_CHC	TMEM163	-0.06	0.14	-0.41	0.682	0.929
Braak	IN_SST	TMEM163	-0.01	0.08	-0.12	0.901	0.98
Braak	IN_VIP	TMEM163	0.07	0.06	1.29	0.196	0.494
Braak	Micro	TMEM163	0.06	0.25	0.23	0.822	0.948
Braak	OPC	TMEM163	-0.06	0.04	-1.61	0.108	0.445
Braak	Oligo	TMEM163	-0.06	0.07	-0.90	0.366	0.667
Braak	PVM	TMEM163	0.27	0.34	0.79	0.429	0.992
Braak	Astro	TMEM164	-0.10	0.07	-1.44	0.149	0.368
Braak	EN_L2_3_IT	TMEM164	-0.05	0.06	-0.76	0.45	0.755
Braak	EN_L3_5_IT_1	TMEM164	-0.09	0.10	-0.99	0.321	0.683
Braak	EN_L3_5_IT_2	TMEM164	-0.11	0.09	-1.32	0.188	0.505
Braak	EN_L3_5_IT_3	TMEM164	0.01	0.07	0.22	0.827	0.94
Braak	EN_L5_6_NP	TMEM164	0.06	0.07	0.82	0.412	0.911
Braak	EN_L5_ET	TMEM164	-0.21	1.10	-0.19	0.852	0.993
Braak	EN_L6B	TMEM164	0.07	0.10	0.72	0.473	0.848
Braak	EN_L6_CT	TMEM164	0.05	0.13	0.40	0.687	0.902
Braak	EN_L6_IT_1	TMEM164	0.00	0.11	0.02	0.983	0.997
Braak	EN_L6_IT_2	TMEM164	0.15	0.17	0.88	0.38	0.856
Braak	Endo	TMEM164	0.79	0.46	1.72	0.0857	0.66
Braak	IN_ADARB2	TMEM164	0.02	0.07	0.28	0.776	0.961
Braak	IN_LAMP5_LHX6	TMEM164	0.06	0.06	0.95	0.344	0.793
Braak	IN_LAMP5_RELN	TMEM164	0.01	0.06	0.18	0.86	0.974
Braak	IN_PVALB	TMEM164	-0.03	0.09	-0.35	0.729	0.97
Braak	IN_PVALB_CHC	TMEM164	0.08	0.12	0.72	0.473	0.864
Braak	IN_SST	TMEM164	0.05	0.08	0.59	0.553	0.884
Braak	IN_VIP	TMEM164	0.07	0.07	0.99	0.32	0.62
Braak	Micro	TMEM164	0.05	0.06	0.84	0.403	0.746
Braak	OPC	TMEM164	0.14	0.08	1.83	0.0678	0.376
Braak	Oligo	TMEM164	0.32	0.12	2.54	0.011	0.126
Braak	PC	TMEM164	-0.37	0.49	-0.76	0.445	0.931
Braak	PVM	TMEM164	0.16	0.13	1.31	0.189	0.992
Braak	VLMC	TMEM164	0.11	0.14	0.78	0.432	0.79
Braak	Adaptive	TMEM165	-0.21	0.16	-1.27	0.204	0.96
Braak	Astro	TMEM165	-0.03	0.04	-0.78	0.433	0.67
Braak	EN_L2_3_IT	TMEM165	-0.04	0.03	-1.30	0.194	0.533
Braak	EN_L3_5_IT_1	TMEM165	0.02	0.05	0.33	0.743	0.908
Braak	EN_L3_5_IT_2	TMEM165	-0.01	0.04	-0.36	0.717	0.895
Braak	EN_L3_5_IT_3	TMEM165	-0.02	0.04	-0.65	0.513	0.783
Braak	EN_L5_6_NP	TMEM165	-0.10	0.05	-2.01	0.0447	0.639
Braak	EN_L5_ET	TMEM165	-0.13	0.34	-0.38	0.7	0.979
Braak	EN_L6B	TMEM165	-0.04	0.06	-0.62	0.537	0.873
Braak	EN_L6_CT	TMEM165	-0.02	0.05	-0.45	0.654	0.892
Braak	EN_L6_IT_1	TMEM165	-0.01	0.05	-0.26	0.795	0.967
Braak	EN_L6_IT_2	TMEM165	-0.07	0.06	-1.17	0.241	0.783
Braak	Endo	TMEM165	-0.01	0.08	-0.10	0.923	0.991
Braak	IN_ADARB2	TMEM165	0.06	0.05	1.20	0.231	0.745
Braak	IN_LAMP5_LHX6	TMEM165	0.00	0.05	0.04	0.965	0.991
Braak	IN_LAMP5_RELN	TMEM165	-0.05	0.04	-1.17	0.242	0.726
Braak	IN_PVALB	TMEM165	-0.02	0.03	-0.61	0.54	0.937
Braak	IN_PVALB_CHC	TMEM165	-0.08	0.05	-1.49	0.135	0.61
Braak	IN_SST	TMEM165	-0.03	0.04	-0.73	0.465	0.855
Braak	IN_VIP	TMEM165	-0.01	0.03	-0.22	0.827	0.932
Braak	Micro	TMEM165	0.06	0.04	1.38	0.166	0.515
Braak	OPC	TMEM165	0.00	0.03	0.09	0.932	0.979
Braak	Oligo	TMEM165	-0.08	0.04	-1.99	0.0469	0.253
Braak	PC	TMEM165	-0.00	0.11	-0.03	0.977	0.998
Braak	PVM	TMEM165	-0.05	0.10	-0.52	0.605	0.992
Braak	SMC	TMEM165	-0.12	0.20	-0.59	0.558	0.999
Braak	VLMC	TMEM165	0.04	0.11	0.32	0.75	0.941
Braak	Astro	TMEM167A	0.05	0.04	1.32	0.187	0.419
Braak	EN_L2_3_IT	TMEM167A	0.03	0.03	1.03	0.302	0.642
Braak	EN_L3_5_IT_1	TMEM167A	-0.02	0.07	-0.33	0.743	0.908
Braak	EN_L3_5_IT_2	TMEM167A	-0.05	0.04	-1.14	0.256	0.577
Braak	EN_L3_5_IT_3	TMEM167A	-0.08	0.04	-1.96	0.0504	0.251
Braak	EN_L5_6_NP	TMEM167A	0.05	0.08	0.56	0.573	0.948
Braak	EN_L6B	TMEM167A	0.04	0.08	0.52	0.601	0.9
Braak	EN_L6_CT	TMEM167A	-0.05	0.07	-0.77	0.444	0.79
Braak	EN_L6_IT_1	TMEM167A	-0.10	0.06	-1.56	0.118	0.62
Braak	EN_L6_IT_2	TMEM167A	0.04	0.09	0.51	0.607	0.943
Braak	Endo	TMEM167A	-0.23	0.33	-0.69	0.489	0.923
Braak	IN_ADARB2	TMEM167A	-0.03	0.07	-0.45	0.656	0.929
Braak	IN_LAMP5_LHX6	TMEM167A	-0.07	0.08	-0.81	0.417	0.828
Braak	IN_LAMP5_RELN	TMEM167A	-0.05	0.06	-0.83	0.405	0.821
Braak	IN_PVALB	TMEM167A	-0.00	0.05	-0.06	0.955	0.999
Braak	IN_PVALB_CHC	TMEM167A	0.19	0.08	2.43	0.015	0.271
Braak	IN_SST	TMEM167A	-0.07	0.06	-1.28	0.199	0.697
Braak	IN_VIP	TMEM167A	-0.04	0.04	-0.93	0.35	0.643
Braak	Micro	TMEM167A	-0.04	0.06	-0.66	0.508	0.814
Braak	OPC	TMEM167A	0.00	0.03	0.11	0.911	0.974
Braak	Oligo	TMEM167A	-0.03	0.03	-1.20	0.23	0.538
Braak	Astro	TMEM167B	0.04	0.05	0.98	0.329	0.579
Braak	EN_L2_3_IT	TMEM167B	0.22	0.04	5.18	2.25e-07	0.000138
Braak	EN_L3_5_IT_1	TMEM167B	0.39	0.07	5.23	1.74e-07	0.000153
Braak	EN_L3_5_IT_2	TMEM167B	0.23	0.05	4.37	1.26e-05	0.00103
Braak	EN_L3_5_IT_3	TMEM167B	0.23	0.05	4.18	2.9e-05	0.00212
Braak	EN_L5_6_NP	TMEM167B	0.29	0.10	2.93	0.00338	0.348
Braak	EN_L6B	TMEM167B	0.11	0.09	1.24	0.216	0.678
Braak	EN_L6_CT	TMEM167B	0.05	0.07	0.62	0.536	0.839
Braak	EN_L6_IT_1	TMEM167B	0.17	0.07	2.26	0.0235	0.362
Braak	EN_L6_IT_2	TMEM167B	0.32	0.11	2.98	0.00286	0.219
Braak	IN_ADARB2	TMEM167B	0.22	0.08	2.69	0.00716	0.292
Braak	IN_LAMP5_LHX6	TMEM167B	0.02	0.09	0.27	0.787	0.953
Braak	IN_LAMP5_RELN	TMEM167B	0.10	0.07	1.34	0.181	0.667
Braak	IN_PVALB	TMEM167B	0.09	0.06	1.56	0.118	0.726
Braak	IN_PVALB_CHC	TMEM167B	0.18	0.10	1.86	0.0625	0.479
Braak	IN_SST	TMEM167B	0.08	0.06	1.29	0.197	0.695
Braak	IN_VIP	TMEM167B	0.14	0.05	2.68	0.00731	0.0917
Braak	Micro	TMEM167B	0.09	0.07	1.17	0.242	0.611
Braak	OPC	TMEM167B	0.03	0.06	0.47	0.639	0.864
Braak	Oligo	TMEM167B	-0.04	0.04	-1.06	0.29	0.599
Braak	Astro	TMEM168	-0.08	0.04	-2.00	0.0451	0.182
Braak	EN_L2_3_IT	TMEM168	0.02	0.04	0.44	0.657	0.868
Braak	EN_L3_5_IT_1	TMEM168	0.09	0.06	1.61	0.107	0.445
Braak	EN_L3_5_IT_2	TMEM168	0.04	0.04	0.79	0.432	0.728
Braak	EN_L3_5_IT_3	TMEM168	0.08	0.04	1.92	0.0543	0.261
Braak	EN_L5_6_NP	TMEM168	-0.02	0.06	-0.33	0.74	0.98
Braak	EN_L5_ET	TMEM168	-0.84	0.57	-1.47	0.141	0.876
Braak	EN_L6B	TMEM168	0.03	0.07	0.44	0.661	0.921
Braak	EN_L6_CT	TMEM168	0.03	0.06	0.48	0.63	0.885
Braak	EN_L6_IT_1	TMEM168	-0.01	0.06	-0.10	0.917	0.985
Braak	EN_L6_IT_2	TMEM168	-0.04	0.09	-0.46	0.646	0.948
Braak	Endo	TMEM168	-0.06	0.11	-0.57	0.572	0.942
Braak	IN_ADARB2	TMEM168	0.02	0.05	0.32	0.745	0.953
Braak	IN_LAMP5_LHX6	TMEM168	-0.05	0.07	-0.79	0.427	0.833
Braak	IN_LAMP5_RELN	TMEM168	0.03	0.05	0.55	0.584	0.9
Braak	IN_PVALB	TMEM168	0.04	0.05	0.84	0.402	0.896
Braak	IN_PVALB_CHC	TMEM168	0.15	0.07	2.37	0.0179	0.29
Braak	IN_SST	TMEM168	0.00	0.05	0.08	0.935	0.985
Braak	IN_VIP	TMEM168	0.02	0.03	0.51	0.61	0.82
Braak	Micro	TMEM168	-0.03	0.05	-0.68	0.496	0.808
Braak	OPC	TMEM168	-0.01	0.03	-0.25	0.803	0.939
Braak	Oligo	TMEM168	-0.08	0.04	-1.91	0.0558	0.274
Braak	PC	TMEM168	-0.15	0.11	-1.41	0.16	0.831
Braak	PVM	TMEM168	-0.09	0.14	-0.67	0.502	0.992
Braak	VLMC	TMEM168	0.00	0.11	0.02	0.982	0.998
Braak	Astro	TMEM169	-0.14	0.11	-1.30	0.194	0.427
Braak	EN_L2_3_IT	TMEM169	-0.10	0.05	-1.96	0.0505	0.286
Braak	EN_L3_5_IT_1	TMEM169	-0.09	0.07	-1.26	0.207	0.583
Braak	EN_L3_5_IT_2	TMEM169	-0.14	0.06	-2.20	0.0278	0.187
Braak	EN_L3_5_IT_3	TMEM169	-0.15	0.06	-2.33	0.02	0.151
Braak	EN_L5_6_NP	TMEM169	-0.25	0.10	-2.38	0.0173	0.522
Braak	EN_L6B	TMEM169	-0.22	0.12	-1.90	0.058	0.432
Braak	EN_L6_CT	TMEM169	-0.06	0.09	-0.63	0.53	0.837
Braak	EN_L6_IT_1	TMEM169	-0.13	0.08	-1.64	0.102	0.59
Braak	EN_L6_IT_2	TMEM169	-0.11	0.09	-1.18	0.239	0.779
Braak	IN_ADARB2	TMEM169	0.00	0.09	0.05	0.962	0.992
Braak	IN_LAMP5_LHX6	TMEM169	-0.25	0.12	-2.14	0.032	0.4
Braak	IN_LAMP5_RELN	TMEM169	-0.02	0.10	-0.16	0.87	0.974
Braak	IN_PVALB	TMEM169	0.00	0.05	0.07	0.948	0.999
Braak	IN_PVALB_CHC	TMEM169	-0.17	0.09	-1.82	0.068	0.497
Braak	IN_SST	TMEM169	-0.14	0.06	-2.14	0.0321	0.396
Braak	IN_VIP	TMEM169	-0.05	0.06	-0.91	0.361	0.653
Braak	Micro	TMEM169	-0.16	0.11	-1.42	0.157	0.501
Braak	OPC	TMEM169	-0.05	0.06	-0.76	0.448	0.757
Braak	Oligo	TMEM169	-0.02	0.05	-0.47	0.64	0.846
Braak	Astro	TMEM17	-0.22	0.09	-2.38	0.0173	0.101
Braak	EN_L2_3_IT	TMEM17	-0.11	0.08	-1.31	0.19	0.527
Braak	EN_L3_5_IT_2	TMEM17	-0.13	0.33	-0.38	0.702	0.889
Braak	EN_L3_5_IT_3	TMEM17	-0.14	0.10	-1.44	0.151	0.446
Braak	IN_PVALB	TMEM17	-0.00	0.10	-0.02	0.981	1
Braak	IN_VIP	TMEM17	-0.15	0.10	-1.51	0.132	0.401
Braak	Oligo	TMEM17	-0.12	0.07	-1.80	0.0718	0.312
Braak	Astro	TMEM170B	-0.03	0.04	-0.75	0.452	0.686
Braak	EN_L2_3_IT	TMEM170B	0.09	0.03	2.74	0.00612	0.0935
Braak	EN_L3_5_IT_1	TMEM170B	0.12	0.05	2.61	0.00907	0.138
Braak	EN_L3_5_IT_2	TMEM170B	0.03	0.04	0.95	0.341	0.656
Braak	EN_L3_5_IT_3	TMEM170B	0.04	0.03	1.20	0.229	0.542
Braak	EN_L5_6_NP	TMEM170B	-0.01	0.06	-0.22	0.828	0.986
Braak	EN_L5_ET	TMEM170B	0.03	0.42	0.08	0.936	0.996
Braak	EN_L6B	TMEM170B	0.10	0.06	1.74	0.0816	0.493
Braak	EN_L6_CT	TMEM170B	0.06	0.05	1.09	0.274	0.676
Braak	EN_L6_IT_1	TMEM170B	0.03	0.05	0.63	0.531	0.892
Braak	EN_L6_IT_2	TMEM170B	0.13	0.06	2.03	0.0424	0.505
Braak	IN_ADARB2	TMEM170B	0.06	0.05	1.23	0.218	0.738
Braak	IN_LAMP5_LHX6	TMEM170B	0.09	0.06	1.47	0.141	0.62
Braak	IN_LAMP5_RELN	TMEM170B	0.06	0.05	1.26	0.208	0.694
Braak	IN_PVALB	TMEM170B	0.04	0.04	0.97	0.331	0.87
Braak	IN_PVALB_CHC	TMEM170B	0.06	0.07	0.94	0.347	0.803
Braak	IN_SST	TMEM170B	0.05	0.05	1.21	0.226	0.724
Braak	IN_VIP	TMEM170B	0.05	0.03	1.30	0.193	0.489
Braak	Micro	TMEM170B	0.02	0.06	0.34	0.731	0.915
Braak	OPC	TMEM170B	-0.00	0.04	-0.10	0.92	0.975
Braak	Oligo	TMEM170B	0.00	0.03	0.05	0.956	0.986
Braak	PVM	TMEM170B	-0.24	0.16	-1.50	0.132	0.992
Braak	Oligo	TMEM171	-0.05	0.13	-0.36	0.722	0.888
Braak	Astro	TMEM175	0.01	0.04	0.23	0.822	0.915
Braak	EN_L2_3_IT	TMEM175	-0.05	0.03	-1.67	0.0941	0.388
Braak	EN_L3_5_IT_1	TMEM175	-0.06	0.05	-1.07	0.284	0.653
Braak	EN_L3_5_IT_2	TMEM175	-0.05	0.04	-1.24	0.214	0.533
Braak	EN_L3_5_IT_3	TMEM175	-0.07	0.04	-1.67	0.0952	0.354
Braak	EN_L5_6_NP	TMEM175	-0.11	0.07	-1.46	0.145	0.765
Braak	EN_L5_ET	TMEM175	0.35	0.51	0.67	0.5	0.968
Braak	EN_L6B	TMEM175	-0.12	0.08	-1.56	0.12	0.562
Braak	EN_L6_CT	TMEM175	-0.08	0.06	-1.26	0.208	0.616
Braak	EN_L6_IT_1	TMEM175	-0.11	0.06	-1.96	0.0503	0.463
Braak	EN_L6_IT_2	TMEM175	-0.17	0.07	-2.32	0.0203	0.393
Braak	IN_ADARB2	TMEM175	-0.00	0.06	-0.06	0.952	0.99
Braak	IN_LAMP5_LHX6	TMEM175	-0.11	0.08	-1.47	0.141	0.62
Braak	IN_LAMP5_RELN	TMEM175	0.01	0.06	0.12	0.901	0.98
Braak	IN_PVALB	TMEM175	-0.04	0.04	-1.02	0.309	0.859
Braak	IN_PVALB_CHC	TMEM175	-0.08	0.09	-0.88	0.38	0.823
Braak	IN_SST	TMEM175	-0.00	0.05	-0.04	0.969	0.996
Braak	IN_VIP	TMEM175	-0.01	0.04	-0.25	0.804	0.92
Braak	Micro	TMEM175	-0.19	0.07	-2.63	0.00844	0.0983
Braak	OPC	TMEM175	-0.12	0.04	-2.80	0.00506	0.152
Braak	Oligo	TMEM175	0.01	0.03	0.30	0.765	0.908
Braak	Astro	TMEM176A	0.20	0.09	2.18	0.0291	0.139
Braak	Astro	TMEM176B	0.13	0.07	1.90	0.0573	0.21
Braak	Micro	TMEM176B	-0.11	0.10	-1.07	0.286	0.651
Braak	OPC	TMEM176B	-0.03	0.13	-0.23	0.817	0.943
Braak	Oligo	TMEM176B	0.08	0.10	0.80	0.421	0.711
Braak	Astro	TMEM177	0.18	0.08	2.16	0.0305	0.143
Braak	EN_L2_3_IT	TMEM177	0.03	0.06	0.55	0.584	0.832
Braak	EN_L3_5_IT_1	TMEM177	0.10	0.11	0.93	0.353	0.711
Braak	EN_L3_5_IT_2	TMEM177	0.02	0.08	0.21	0.833	0.94
Braak	EN_L3_5_IT_3	TMEM177	0.06	0.08	0.74	0.462	0.75
Braak	EN_L5_6_NP	TMEM177	0.58	0.46	1.27	0.205	0.816
Braak	EN_L6B	TMEM177	-0.48	0.48	-0.99	0.323	0.763
Braak	EN_L6_CT	TMEM177	0.78	0.37	2.10	0.0361	0.291
Braak	EN_L6_IT_1	TMEM177	-0.00	0.10	-0.04	0.967	0.994
Braak	IN_PVALB	TMEM177	0.03	0.09	0.37	0.709	0.968
Braak	IN_SST	TMEM177	0.14	0.11	1.29	0.199	0.696
Braak	IN_VIP	TMEM177	0.03	0.07	0.45	0.654	0.845
Braak	OPC	TMEM177	-0.05	0.09	-0.57	0.571	0.827
Braak	Oligo	TMEM177	-0.04	0.07	-0.50	0.617	0.832
Braak	Astro	TMEM178A	-0.01	0.06	-0.10	0.923	0.966
Braak	EN_L2_3_IT	TMEM178A	-0.06	0.03	-2.03	0.0422	0.262
Braak	EN_L3_5_IT_1	TMEM178A	-0.01	0.04	-0.22	0.828	0.944
Braak	EN_L3_5_IT_2	TMEM178A	-0.03	0.04	-0.75	0.456	0.743
Braak	EN_L3_5_IT_3	TMEM178A	0.02	0.04	0.65	0.516	0.785
Braak	EN_L5_6_NP	TMEM178A	-0.08	0.05	-1.66	0.0966	0.734
Braak	EN_L5_ET	TMEM178A	-0.23	0.30	-0.78	0.435	0.961
Braak	EN_L6B	TMEM178A	-0.06	0.05	-1.12	0.263	0.72
Braak	EN_L6_CT	TMEM178A	-0.12	0.05	-2.49	0.0129	0.172
Braak	EN_L6_IT_1	TMEM178A	-0.00	0.04	-0.04	0.969	0.994
Braak	EN_L6_IT_2	TMEM178A	0.09	0.06	1.47	0.142	0.702
Braak	IN_ADARB2	TMEM178A	-0.05	0.05	-0.92	0.355	0.82
Braak	IN_LAMP5_LHX6	TMEM178A	-0.02	0.06	-0.34	0.736	0.941
Braak	IN_LAMP5_RELN	TMEM178A	-0.14	0.05	-2.77	0.00563	0.199
Braak	IN_PVALB	TMEM178A	0.08	0.04	2.35	0.0187	0.422
Braak	IN_PVALB_CHC	TMEM178A	0.03	0.08	0.38	0.707	0.937
Braak	IN_SST	TMEM178A	0.12	0.04	2.77	0.00566	0.205
Braak	IN_VIP	TMEM178A	-0.06	0.03	-1.65	0.0996	0.348
Braak	Micro	TMEM178A	-0.03	0.11	-0.24	0.809	0.944
Braak	OPC	TMEM178A	0.06	0.06	1.00	0.319	0.665
Braak	Oligo	TMEM178A	0.01	0.08	0.15	0.878	0.956
Braak	Astro	TMEM178B	0.03	0.04	0.68	0.494	0.718
Braak	EN_L2_3_IT	TMEM178B	-0.09	0.03	-2.50	0.0124	0.139
Braak	EN_L3_5_IT_1	TMEM178B	-0.02	0.04	-0.48	0.635	0.861
Braak	EN_L3_5_IT_2	TMEM178B	-0.06	0.04	-1.68	0.0931	0.357
Braak	EN_L3_5_IT_3	TMEM178B	-0.11	0.04	-2.76	0.00572	0.0719
Braak	EN_L5_6_NP	TMEM178B	-0.02	0.04	-0.57	0.571	0.947
Braak	EN_L5_ET	TMEM178B	-0.21	0.33	-0.65	0.514	0.968
Braak	EN_L6B	TMEM178B	-0.07	0.06	-1.11	0.265	0.721
Braak	EN_L6_CT	TMEM178B	-0.05	0.06	-0.92	0.359	0.738
Braak	EN_L6_IT_1	TMEM178B	-0.03	0.04	-0.68	0.497	0.882
Braak	EN_L6_IT_2	TMEM178B	-0.11	0.05	-2.31	0.0208	0.395
Braak	Endo	TMEM178B	-0.06	0.40	-0.16	0.873	0.984
Braak	IN_ADARB2	TMEM178B	-0.06	0.03	-1.72	0.0863	0.575
Braak	IN_LAMP5_LHX6	TMEM178B	-0.00	0.04	-0.00	0.999	1
Braak	IN_LAMP5_RELN	TMEM178B	0.03	0.03	0.82	0.413	0.824
Braak	IN_PVALB	TMEM178B	0.01	0.03	0.44	0.662	0.96
Braak	IN_PVALB_CHC	TMEM178B	-0.03	0.03	-0.80	0.422	0.845
Braak	IN_SST	TMEM178B	-0.04	0.03	-1.51	0.131	0.618
Braak	IN_VIP	TMEM178B	0.01	0.03	0.40	0.691	0.865
Braak	Micro	TMEM178B	-0.17	0.09	-1.77	0.0775	0.355
Braak	OPC	TMEM178B	-0.00	0.03	-0.00	0.999	0.999
Braak	Oligo	TMEM178B	-0.16	0.06	-2.80	0.0051	0.0886
Braak	PC	TMEM178B	-0.61	0.50	-1.22	0.222	0.865
Braak	Astro	TMEM179	-0.13	0.18	-0.74	0.46	0.693
Braak	EN_L2_3_IT	TMEM179	-0.18	0.11	-1.64	0.1	0.399
Braak	EN_L3_5_IT_1	TMEM179	-0.09	0.13	-0.69	0.491	0.791
Braak	EN_L3_5_IT_2	TMEM179	-0.13	0.12	-1.05	0.293	0.611
Braak	EN_L3_5_IT_3	TMEM179	-0.16	0.12	-1.35	0.176	0.478
Braak	EN_L5_6_NP	TMEM179	-0.08	0.15	-0.54	0.592	0.953
Braak	EN_L5_ET	TMEM179	-1.62	0.75	-2.16	0.0306	0.701
Braak	EN_L6B	TMEM179	-0.13	0.14	-0.94	0.348	0.78
Braak	EN_L6_CT	TMEM179	-0.11	0.12	-0.93	0.355	0.735
Braak	EN_L6_IT_1	TMEM179	-0.10	0.15	-0.66	0.512	0.885
Braak	EN_L6_IT_2	TMEM179	-0.14	0.16	-0.86	0.392	0.863
Braak	IN_ADARB2	TMEM179	0.09	0.11	0.88	0.381	0.831
Braak	IN_LAMP5_LHX6	TMEM179	-0.16	0.13	-1.24	0.213	0.695
Braak	IN_LAMP5_RELN	TMEM179	-0.04	0.12	-0.35	0.724	0.943
Braak	IN_PVALB	TMEM179	-0.22	0.12	-1.82	0.0685	0.637
Braak	IN_PVALB_CHC	TMEM179	0.02	0.14	0.18	0.857	0.967
Braak	IN_SST	TMEM179	-0.09	0.10	-0.90	0.366	0.81
Braak	IN_VIP	TMEM179	0.00	0.09	0.04	0.966	0.988
Braak	OPC	TMEM179	-0.01	0.11	-0.09	0.931	0.979
Braak	Oligo	TMEM179	-0.05	0.13	-0.38	0.703	0.878
Braak	Astro	TMEM179B	0.04	0.04	0.92	0.357	0.605
Braak	EN_L2_3_IT	TMEM179B	-0.01	0.05	-0.12	0.904	0.966
Braak	EN_L3_5_IT_1	TMEM179B	-0.15	0.08	-1.89	0.0589	0.347
Braak	EN_L3_5_IT_2	TMEM179B	-0.04	0.07	-0.65	0.517	0.784
Braak	EN_L3_5_IT_3	TMEM179B	-0.10	0.07	-1.59	0.112	0.384
Braak	EN_L5_6_NP	TMEM179B	0.09	0.35	0.25	0.804	0.985
Braak	EN_L6B	TMEM179B	-0.00	0.10	-0.03	0.978	0.997
Braak	EN_L6_CT	TMEM179B	-0.12	0.10	-1.21	0.225	0.633
Braak	EN_L6_IT_1	TMEM179B	-0.05	0.09	-0.57	0.567	0.906
Braak	EN_L6_IT_2	TMEM179B	0.05	0.13	0.39	0.695	0.952
Braak	IN_ADARB2	TMEM179B	0.00	0.10	0.00	0.998	0.999
Braak	IN_LAMP5_RELN	TMEM179B	-0.10	0.09	-1.11	0.266	0.744
Braak	IN_PVALB	TMEM179B	-0.20	0.07	-2.76	0.00576	0.266
Braak	IN_SST	TMEM179B	0.02	0.09	0.19	0.851	0.97
Braak	IN_VIP	TMEM179B	0.01	0.06	0.21	0.837	0.935
Braak	Micro	TMEM179B	0.02	0.07	0.23	0.821	0.948
Braak	OPC	TMEM179B	-0.03	0.06	-0.46	0.647	0.867
Braak	Oligo	TMEM179B	-0.03	0.03	-1.03	0.302	0.611
Braak	Astro	TMEM18	0.15	0.06	2.33	0.0197	0.108
Braak	EN_L2_3_IT	TMEM18	0.02	0.06	0.39	0.698	0.888
Braak	EN_L3_5_IT_1	TMEM18	-0.11	0.08	-1.33	0.183	0.559
Braak	EN_L3_5_IT_2	TMEM18	0.06	0.06	1.07	0.284	0.604
Braak	EN_L3_5_IT_3	TMEM18	-0.03	0.06	-0.40	0.688	0.875
Braak	EN_L6B	TMEM18	-0.53	0.38	-1.40	0.163	0.619
Braak	EN_L6_CT	TMEM18	-0.04	0.10	-0.44	0.661	0.894
Braak	EN_L6_IT_1	TMEM18	-0.01	0.08	-0.07	0.948	0.991
Braak	EN_L6_IT_2	TMEM18	0.03	0.12	0.26	0.796	0.968
Braak	IN_ADARB2	TMEM18	0.03	0.10	0.36	0.722	0.948
Braak	IN_LAMP5_RELN	TMEM18	0.11	0.11	1.00	0.318	0.774
Braak	IN_PVALB	TMEM18	-0.03	0.07	-0.46	0.648	0.958
Braak	IN_PVALB_CHC	TMEM18	0.03	0.11	0.26	0.797	0.96
Braak	IN_SST	TMEM18	-0.03	0.07	-0.47	0.641	0.916
Braak	IN_VIP	TMEM18	-0.01	0.06	-0.14	0.887	0.956
Braak	Micro	TMEM18	0.03	0.08	0.31	0.758	0.926
Braak	OPC	TMEM18	-0.07	0.07	-1.02	0.307	0.655
Braak	Oligo	TMEM18	-0.04	0.05	-0.80	0.423	0.713
Braak	Adaptive	TMEM181	0.23	0.16	1.47	0.143	0.96
Braak	Astro	TMEM181	0.10	0.04	2.36	0.0183	0.104
Braak	EN_L2_3_IT	TMEM181	0.01	0.02	0.59	0.557	0.817
Braak	EN_L3_5_IT_1	TMEM181	-0.01	0.04	-0.16	0.875	0.963
Braak	EN_L3_5_IT_2	TMEM181	-0.01	0.03	-0.19	0.851	0.947
Braak	EN_L3_5_IT_3	TMEM181	-0.08	0.04	-1.93	0.0539	0.26
Braak	EN_L5_6_NP	TMEM181	-0.12	0.06	-2.02	0.0432	0.639
Braak	EN_L5_ET	TMEM181	0.04	0.36	0.12	0.902	0.995
Braak	EN_L6B	TMEM181	0.03	0.05	0.69	0.492	0.855
Braak	EN_L6_CT	TMEM181	0.06	0.05	1.26	0.208	0.616
Braak	EN_L6_IT_1	TMEM181	0.09	0.04	2.24	0.0252	0.37
Braak	EN_L6_IT_2	TMEM181	0.01	0.05	0.18	0.855	0.975
Braak	Endo	TMEM181	0.06	0.10	0.58	0.562	0.941
Braak	IN_ADARB2	TMEM181	-0.00	0.04	-0.08	0.94	0.989
Braak	IN_LAMP5_LHX6	TMEM181	-0.04	0.05	-0.79	0.43	0.834
Braak	IN_LAMP5_RELN	TMEM181	0.02	0.04	0.38	0.706	0.939
Braak	IN_PVALB	TMEM181	0.01	0.03	0.30	0.767	0.974
Braak	IN_PVALB_CHC	TMEM181	-0.03	0.05	-0.56	0.574	0.903
Braak	IN_SST	TMEM181	-0.05	0.03	-1.65	0.0999	0.57
Braak	IN_VIP	TMEM181	0.04	0.03	1.58	0.115	0.373
Braak	Micro	TMEM181	0.07	0.06	1.17	0.243	0.612
Braak	OPC	TMEM181	0.02	0.04	0.43	0.665	0.876
Braak	Oligo	TMEM181	0.02	0.03	0.65	0.515	0.773
Braak	PC	TMEM181	0.00	0.35	0.00	0.999	1
Braak	PVM	TMEM181	0.02	0.15	0.15	0.882	0.992
Braak	VLMC	TMEM181	0.41	0.11	3.62	0.000297	0.0565
Braak	Astro	TMEM182	0.14	0.09	1.69	0.0919	0.277
Braak	EN_L2_3_IT	TMEM182	0.01	0.06	0.23	0.816	0.936
Braak	EN_L3_5_IT_2	TMEM182	-0.04	0.10	-0.42	0.671	0.872
Braak	EN_L3_5_IT_3	TMEM182	0.05	0.08	0.61	0.541	0.8
Braak	EN_L5_6_NP	TMEM182	0.05	0.13	0.40	0.692	0.974
Braak	EN_L6B	TMEM182	0.13	0.15	0.89	0.373	0.799
Braak	EN_L6_CT	TMEM182	0.04	0.12	0.32	0.747	0.925
Braak	EN_L6_IT_1	TMEM182	-0.12	0.11	-1.05	0.292	0.781
Braak	EN_L6_IT_2	TMEM182	-0.27	0.50	-0.54	0.591	0.94
Braak	IN_ADARB2	TMEM182	0.14	0.08	1.76	0.0778	0.555
Braak	IN_LAMP5_LHX6	TMEM182	0.14	0.13	1.01	0.311	0.771
Braak	IN_LAMP5_RELN	TMEM182	-0.10	0.11	-0.98	0.327	0.779
Braak	IN_PVALB	TMEM182	0.02	0.08	0.21	0.831	0.983
Braak	IN_SST	TMEM182	-0.01	0.09	-0.10	0.923	0.982
Braak	IN_VIP	TMEM182	0.05	0.06	0.82	0.411	0.691
Braak	Micro	TMEM182	0.22	0.09	2.37	0.0177	0.156
Braak	OPC	TMEM182	-0.08	0.09	-0.89	0.373	0.705
Braak	Oligo	TMEM182	0.00	0.06	0.01	0.995	0.998
Braak	Astro	TMEM183A	-0.03	0.05	-0.56	0.576	0.773
Braak	EN_L2_3_IT	TMEM183A	0.04	0.04	1.02	0.307	0.647
Braak	EN_L3_5_IT_1	TMEM183A	0.18	0.07	2.65	0.00801	0.131
Braak	EN_L3_5_IT_2	TMEM183A	0.01	0.05	0.26	0.796	0.925
Braak	EN_L3_5_IT_3	TMEM183A	-0.01	0.05	-0.16	0.87	0.957
Braak	EN_L5_6_NP	TMEM183A	0.14	0.10	1.45	0.148	0.769
Braak	EN_L6B	TMEM183A	0.17	0.10	1.72	0.0848	0.502
Braak	EN_L6_CT	TMEM183A	-0.09	0.08	-1.10	0.272	0.676
Braak	EN_L6_IT_1	TMEM183A	-0.01	0.08	-0.08	0.938	0.99
Braak	EN_L6_IT_2	TMEM183A	0.16	0.10	1.56	0.12	0.671
Braak	IN_ADARB2	TMEM183A	-0.04	0.08	-0.44	0.661	0.931
Braak	IN_LAMP5_LHX6	TMEM183A	-0.05	0.10	-0.47	0.638	0.913
Braak	IN_LAMP5_RELN	TMEM183A	-0.03	0.08	-0.34	0.737	0.947
Braak	IN_PVALB	TMEM183A	-0.01	0.06	-0.19	0.85	0.986
Braak	IN_PVALB_CHC	TMEM183A	-0.21	0.39	-0.53	0.594	0.906
Braak	IN_SST	TMEM183A	-0.08	0.07	-1.13	0.258	0.748
Braak	IN_VIP	TMEM183A	-0.02	0.05	-0.43	0.664	0.851
Braak	Micro	TMEM183A	-0.04	0.08	-0.55	0.585	0.853
Braak	OPC	TMEM183A	-0.09	0.07	-1.36	0.174	0.532
Braak	Oligo	TMEM183A	0.05	0.03	1.47	0.142	0.432
Braak	EN_L2_3_IT	TMEM184A	-0.26	0.11	-2.33	0.0201	0.179
Braak	EN_L3_5_IT_2	TMEM184A	-1.07	0.34	-3.14	0.00167	0.032
Braak	Oligo	TMEM184A	-0.01	0.12	-0.09	0.925	0.975
Braak	Astro	TMEM184B	0.11	0.07	1.61	0.108	0.304
Braak	EN_L2_3_IT	TMEM184B	-0.02	0.03	-0.80	0.421	0.734
Braak	EN_L3_5_IT_1	TMEM184B	0.04	0.05	0.85	0.394	0.739
Braak	EN_L3_5_IT_2	TMEM184B	-0.08	0.03	-2.30	0.0215	0.161
Braak	EN_L3_5_IT_3	TMEM184B	-0.03	0.04	-0.78	0.438	0.732
Braak	EN_L5_6_NP	TMEM184B	-0.08	0.06	-1.38	0.166	0.791
Braak	EN_L5_ET	TMEM184B	0.40	0.39	1.02	0.306	0.935
Braak	EN_L6B	TMEM184B	0.01	0.06	0.18	0.857	0.971
Braak	EN_L6_CT	TMEM184B	-0.08	0.05	-1.68	0.0929	0.448
Braak	EN_L6_IT_1	TMEM184B	-0.05	0.04	-1.11	0.265	0.766
Braak	EN_L6_IT_2	TMEM184B	0.05	0.06	0.87	0.387	0.86
Braak	Endo	TMEM184B	-0.05	0.11	-0.42	0.673	0.956
Braak	IN_ADARB2	TMEM184B	-0.01	0.05	-0.23	0.819	0.971
Braak	IN_LAMP5_LHX6	TMEM184B	-0.00	0.06	-0.08	0.939	0.983
Braak	IN_LAMP5_RELN	TMEM184B	-0.07	0.05	-1.44	0.149	0.633
Braak	IN_PVALB	TMEM184B	-0.02	0.04	-0.46	0.648	0.958
Braak	IN_PVALB_CHC	TMEM184B	-0.13	0.06	-2.15	0.0313	0.365
Braak	IN_SST	TMEM184B	-0.05	0.04	-1.07	0.283	0.768
Braak	IN_VIP	TMEM184B	-0.02	0.03	-0.47	0.636	0.836
Braak	Micro	TMEM184B	0.07	0.06	1.07	0.283	0.648
Braak	OPC	TMEM184B	-0.01	0.04	-0.35	0.728	0.907
Braak	Oligo	TMEM184B	-0.04	0.03	-1.20	0.231	0.539
Braak	PC	TMEM184B	0.05	0.11	0.46	0.645	0.956
Braak	Astro	TMEM184C	-0.13	0.04	-3.13	0.00177	0.0233
Braak	EN_L2_3_IT	TMEM184C	-0.02	0.05	-0.45	0.654	0.867
Braak	EN_L3_5_IT_1	TMEM184C	0.01	0.06	0.13	0.897	0.971
Braak	EN_L3_5_IT_2	TMEM184C	-0.00	0.05	-0.07	0.946	0.982
Braak	EN_L3_5_IT_3	TMEM184C	0.03	0.05	0.56	0.576	0.819
Braak	EN_L5_6_NP	TMEM184C	-0.04	0.08	-0.49	0.623	0.96
Braak	EN_L5_ET	TMEM184C	-0.71	0.57	-1.25	0.21	0.915
Braak	EN_L6B	TMEM184C	0.15	0.07	2.11	0.0348	0.351
Braak	EN_L6_CT	TMEM184C	0.08	0.07	1.14	0.255	0.661
Braak	EN_L6_IT_1	TMEM184C	0.01	0.06	0.13	0.895	0.98
Braak	EN_L6_IT_2	TMEM184C	0.10	0.09	1.15	0.252	0.787
Braak	Endo	TMEM184C	0.40	0.39	1.02	0.308	0.863
Braak	IN_ADARB2	TMEM184C	-0.06	0.06	-0.98	0.328	0.804
Braak	IN_LAMP5_LHX6	TMEM184C	-0.04	0.07	-0.55	0.583	0.894
Braak	IN_LAMP5_RELN	TMEM184C	0.10	0.06	1.82	0.0687	0.503
Braak	IN_PVALB	TMEM184C	0.06	0.04	1.28	0.2	0.8
Braak	IN_PVALB_CHC	TMEM184C	0.02	0.08	0.28	0.783	0.959
Braak	IN_SST	TMEM184C	0.01	0.05	0.17	0.865	0.973
Braak	IN_VIP	TMEM184C	-0.01	0.04	-0.26	0.794	0.915
Braak	Micro	TMEM184C	-0.02	0.06	-0.32	0.75	0.923
Braak	OPC	TMEM184C	0.01	0.04	0.20	0.841	0.951
Braak	Oligo	TMEM184C	0.01	0.03	0.56	0.573	0.806
Braak	PC	TMEM184C	-0.14	0.40	-0.36	0.722	0.972
Braak	Astro	TMEM185A	-0.01	0.05	-0.20	0.843	0.926
Braak	EN_L2_3_IT	TMEM185A	0.05	0.03	1.45	0.146	0.467
Braak	EN_L3_5_IT_1	TMEM185A	0.08	0.06	1.32	0.187	0.562
Braak	EN_L3_5_IT_2	TMEM185A	0.07	0.04	1.71	0.0881	0.348
Braak	EN_L3_5_IT_3	TMEM185A	0.12	0.04	2.75	0.00592	0.0732
Braak	EN_L5_6_NP	TMEM185A	0.06	0.08	0.69	0.492	0.927
Braak	EN_L6B	TMEM185A	0.04	0.09	0.47	0.637	0.911
Braak	EN_L6_CT	TMEM185A	0.08	0.07	1.25	0.213	0.62
Braak	EN_L6_IT_1	TMEM185A	-0.06	0.06	-1.01	0.314	0.796
Braak	EN_L6_IT_2	TMEM185A	0.04	0.09	0.46	0.649	0.949
Braak	IN_ADARB2	TMEM185A	0.03	0.09	0.28	0.782	0.963
Braak	IN_LAMP5_LHX6	TMEM185A	0.51	0.32	1.57	0.118	0.585
Braak	IN_PVALB	TMEM185A	-0.00	0.05	-0.01	0.992	1
Braak	IN_PVALB_CHC	TMEM185A	0.13	0.10	1.34	0.181	0.674
Braak	IN_SST	TMEM185A	0.07	0.06	1.17	0.242	0.736
Braak	IN_VIP	TMEM185A	0.02	0.05	0.48	0.632	0.833
Braak	Micro	TMEM185A	0.07	0.08	0.88	0.381	0.731
Braak	OPC	TMEM185A	-0.02	0.05	-0.42	0.671	0.88
Braak	Oligo	TMEM185A	0.02	0.05	0.46	0.647	0.85
Braak	Astro	TMEM185B	0.09	0.06	1.40	0.163	0.388
Braak	EN_L2_3_IT	TMEM185B	0.11	0.06	1.72	0.0863	0.372
Braak	EN_L3_5_IT_2	TMEM185B	0.16	0.09	1.92	0.0547	0.27
Braak	EN_L3_5_IT_3	TMEM185B	0.03	0.10	0.30	0.767	0.915
Braak	IN_VIP	TMEM185B	-0.06	0.09	-0.66	0.509	0.759
Braak	OPC	TMEM185B	-0.12	0.09	-1.45	0.146	0.498
Braak	Oligo	TMEM185B	0.01	0.04	0.34	0.735	0.893
Braak	Astro	TMEM186	-0.06	0.07	-0.85	0.397	0.642
Braak	EN_L2_3_IT	TMEM186	0.07	0.07	1.06	0.289	0.63
Braak	EN_L3_5_IT_1	TMEM186	-0.05	0.11	-0.47	0.635	0.861
Braak	EN_L3_5_IT_2	TMEM186	0.04	0.08	0.51	0.61	0.84
Braak	EN_L3_5_IT_3	TMEM186	0.06	0.08	0.65	0.515	0.785
Braak	EN_L6_IT_1	TMEM186	0.55	0.41	1.33	0.183	0.702
Braak	IN_LAMP5_RELN	TMEM186	-0.01	0.12	-0.11	0.914	0.983
Braak	IN_PVALB	TMEM186	-0.00	0.10	-0.04	0.964	0.999
Braak	IN_SST	TMEM186	-0.05	0.11	-0.44	0.66	0.921
Braak	IN_VIP	TMEM186	-0.21	0.10	-2.14	0.0322	0.197
Braak	OPC	TMEM186	-0.08	0.11	-0.73	0.463	0.767
Braak	Oligo	TMEM186	0.02	0.05	0.38	0.705	0.879
Braak	Astro	TMEM187	0.09	0.07	1.39	0.164	0.39
Braak	EN_L2_3_IT	TMEM187	-0.07	0.08	-0.90	0.371	0.699
Braak	EN_L3_5_IT_2	TMEM187	-0.05	0.39	-0.12	0.906	0.967
Braak	EN_L3_5_IT_3	TMEM187	-0.05	0.11	-0.46	0.645	0.855
Braak	IN_PVALB	TMEM187	0.26	0.43	0.61	0.539	0.937
Braak	Oligo	TMEM187	0.03	0.06	0.61	0.542	0.79
Braak	Astro	TMEM19	-0.06	0.06	-0.98	0.328	0.577
Braak	EN_L2_3_IT	TMEM19	0.12	0.06	2.11	0.0348	0.237
Braak	EN_L3_5_IT_1	TMEM19	-0.04	0.11	-0.37	0.715	0.899
Braak	EN_L3_5_IT_2	TMEM19	-0.04	0.07	-0.58	0.563	0.812
Braak	EN_L3_5_IT_3	TMEM19	-0.05	0.07	-0.63	0.53	0.794
Braak	EN_L6B	TMEM19	-0.77	0.40	-1.93	0.0535	0.42
Braak	EN_L6_CT	TMEM19	-0.13	0.44	-0.30	0.763	0.93
Braak	EN_L6_IT_1	TMEM19	0.24	0.37	0.65	0.513	0.886
Braak	IN_ADARB2	TMEM19	-0.04	0.10	-0.44	0.658	0.93
Braak	IN_LAMP5_RELN	TMEM19	-0.04	0.10	-0.42	0.672	0.929
Braak	IN_PVALB	TMEM19	-0.03	0.09	-0.29	0.771	0.975
Braak	IN_SST	TMEM19	-0.21	0.09	-2.28	0.0224	0.348
Braak	IN_VIP	TMEM19	-0.07	0.06	-1.10	0.27	0.573
Braak	Micro	TMEM19	0.12	0.08	1.49	0.136	0.472
Braak	OPC	TMEM19	-0.01	0.07	-0.12	0.905	0.972
Braak	Oligo	TMEM19	0.04	0.05	0.78	0.434	0.722
Braak	Astro	TMEM191C	0.22	0.12	1.84	0.0655	0.227
Braak	EN_L2_3_IT	TMEM191C	-0.11	0.08	-1.40	0.162	0.492
Braak	EN_L3_5_IT_1	TMEM191C	0.11	0.40	0.27	0.787	0.927
Braak	EN_L3_5_IT_2	TMEM191C	0.06	0.09	0.68	0.498	0.773
Braak	EN_L3_5_IT_3	TMEM191C	-0.08	0.08	-1.00	0.317	0.631
Braak	EN_L5_6_NP	TMEM191C	-0.29	0.36	-0.79	0.429	0.915
Braak	EN_L6_IT_1	TMEM191C	0.64	0.50	1.27	0.204	0.722
Braak	IN_LAMP5_RELN	TMEM191C	-0.02	0.12	-0.21	0.835	0.968
Braak	IN_PVALB	TMEM191C	-0.00	0.08	-0.06	0.953	0.999
Braak	IN_SST	TMEM191C	-0.16	0.10	-1.64	0.1	0.57
Braak	IN_VIP	TMEM191C	-0.08	0.09	-0.90	0.366	0.656
Braak	Oligo	TMEM191C	0.05	0.10	0.48	0.632	0.842
Braak	Astro	TMEM192	-0.13	0.04	-3.42	0.000629	0.0118
Braak	EN_L2_3_IT	TMEM192	-0.02	0.03	-0.73	0.468	0.766
Braak	EN_L3_5_IT_1	TMEM192	-0.05	0.04	-1.08	0.28	0.65
Braak	EN_L3_5_IT_2	TMEM192	-0.07	0.03	-2.17	0.0303	0.195
Braak	EN_L3_5_IT_3	TMEM192	0.02	0.04	0.52	0.607	0.837
Braak	EN_L5_6_NP	TMEM192	0.08	0.06	1.28	0.199	0.813
Braak	EN_L5_ET	TMEM192	0.21	0.65	0.32	0.746	0.981
Braak	EN_L6B	TMEM192	-0.03	0.07	-0.44	0.66	0.921
Braak	EN_L6_CT	TMEM192	0.05	0.07	0.66	0.51	0.825
Braak	EN_L6_IT_1	TMEM192	0.05	0.05	1.01	0.313	0.795
Braak	EN_L6_IT_2	TMEM192	-0.00	0.08	-0.03	0.975	0.994
Braak	IN_ADARB2	TMEM192	0.03	0.06	0.59	0.556	0.902
Braak	IN_LAMP5_LHX6	TMEM192	-0.08	0.07	-1.13	0.257	0.728
Braak	IN_LAMP5_RELN	TMEM192	0.03	0.06	0.53	0.598	0.906
Braak	IN_PVALB	TMEM192	0.00	0.04	0.08	0.935	0.997
Braak	IN_PVALB_CHC	TMEM192	-0.03	0.08	-0.33	0.742	0.949
Braak	IN_SST	TMEM192	0.07	0.05	1.43	0.153	0.652
Braak	IN_VIP	TMEM192	0.06	0.03	1.89	0.0589	0.267
Braak	Micro	TMEM192	-0.02	0.05	-0.46	0.645	0.879
Braak	OPC	TMEM192	0.03	0.04	0.83	0.408	0.732
Braak	Oligo	TMEM192	0.03	0.03	1.06	0.291	0.6
Braak	Astro	TMEM196	-0.04	0.10	-0.36	0.722	0.862
Braak	EN_L2_3_IT	TMEM196	0.23	0.05	5.07	3.96e-07	0.000216
Braak	EN_L3_5_IT_1	TMEM196	0.08	0.04	1.92	0.0543	0.335
Braak	EN_L3_5_IT_2	TMEM196	0.21	0.12	1.78	0.0754	0.322
Braak	EN_L3_5_IT_3	TMEM196	-0.20	0.12	-1.63	0.103	0.368
Braak	EN_L5_6_NP	TMEM196	-0.03	0.10	-0.30	0.767	0.982
Braak	EN_L6B	TMEM196	-0.01	0.08	-0.07	0.943	0.99
Braak	EN_L6_IT_1	TMEM196	0.18	0.08	2.24	0.0251	0.37
Braak	EN_L6_IT_2	TMEM196	0.10	0.07	1.41	0.159	0.716
Braak	IN_ADARB2	TMEM196	-0.03	0.07	-0.51	0.613	0.917
Braak	IN_PVALB	TMEM196	0.10	0.15	0.68	0.497	0.925
Braak	IN_PVALB_CHC	TMEM196	0.19	0.08	2.25	0.0245	0.329
Braak	IN_SST	TMEM196	0.04	0.08	0.45	0.656	0.92
Braak	IN_VIP	TMEM196	-0.02	0.05	-0.33	0.745	0.892
Braak	OPC	TMEM196	0.02	0.06	0.35	0.723	0.905
Braak	Oligo	TMEM196	0.06	0.09	0.64	0.524	0.778
Braak	Astro	TMEM198	-0.22	0.08	-2.65	0.00807	0.0622
Braak	EN_L2_3_IT	TMEM198	-0.00	0.06	-0.01	0.992	0.999
Braak	EN_L3_5_IT_2	TMEM198	-0.12	0.08	-1.49	0.136	0.429
Braak	EN_L3_5_IT_3	TMEM198	0.02	0.08	0.19	0.852	0.95
Braak	EN_L6_IT_1	TMEM198	0.40	0.39	1.03	0.302	0.787
Braak	IN_PVALB	TMEM198	0.01	0.09	0.09	0.925	0.995
Braak	IN_VIP	TMEM198	-0.00	0.08	-0.00	0.999	1
Braak	OPC	TMEM198	-0.07	0.09	-0.76	0.448	0.757
Braak	Oligo	TMEM198	-0.05	0.08	-0.67	0.504	0.766
Braak	Astro	TMEM200A	0.65	0.14	4.81	1.53e-06	0.000202
Braak	EN_L2_3_IT	TMEM200A	-0.06	0.08	-0.68	0.496	0.782
Braak	EN_L3_5_IT_1	TMEM200A	-0.23	0.13	-1.82	0.0681	0.368
Braak	EN_L3_5_IT_3	TMEM200A	-0.08	0.12	-0.66	0.509	0.781
Braak	EN_L5_6_NP	TMEM200A	0.00	0.08	0.03	0.974	0.999
Braak	EN_L6_IT_2	TMEM200A	0.09	0.13	0.66	0.511	0.918
Braak	IN_ADARB2	TMEM200A	-0.05	0.13	-0.36	0.716	0.946
Braak	IN_LAMP5_RELN	TMEM200A	-0.09	0.16	-0.56	0.577	0.897
Braak	IN_SST	TMEM200A	0.07	0.17	0.41	0.681	0.926
Braak	IN_VIP	TMEM200A	0.02	0.13	0.13	0.897	0.961
Braak	EN_L2_3_IT	TMEM200C	0.18	0.08	2.07	0.0383	0.25
Braak	EN_L3_5_IT_1	TMEM200C	0.08	0.07	1.15	0.251	0.625
Braak	EN_L3_5_IT_2	TMEM200C	0.32	0.10	3.08	0.00205	0.0371
Braak	EN_L3_5_IT_3	TMEM200C	0.28	0.09	3.10	0.00192	0.0362
Braak	EN_L6_IT_1	TMEM200C	0.15	0.09	1.67	0.0948	0.579
Braak	IN_ADARB2	TMEM200C	0.06	0.07	0.86	0.392	0.838
Braak	IN_PVALB	TMEM200C	0.23	0.12	1.85	0.0647	0.623
Braak	IN_SST	TMEM200C	-0.08	0.08	-1.09	0.277	0.765
Braak	IN_VIP	TMEM200C	0.12	0.05	2.49	0.0129	0.124
Braak	OPC	TMEM200C	0.14	0.05	2.62	0.00889	0.187
Braak	Oligo	TMEM200C	0.06	0.10	0.59	0.558	0.8
Braak	Astro	TMEM201	0.03	0.06	0.47	0.641	0.813
Braak	EN_L2_3_IT	TMEM201	0.02	0.04	0.55	0.579	0.829
Braak	EN_L3_5_IT_1	TMEM201	-0.00	0.30	-0.01	0.988	0.997
Braak	EN_L3_5_IT_2	TMEM201	-0.05	0.06	-0.79	0.431	0.727
Braak	EN_L3_5_IT_3	TMEM201	0.04	0.07	0.55	0.579	0.821
Braak	EN_L5_6_NP	TMEM201	0.25	0.36	0.69	0.488	0.927
Braak	EN_L6B	TMEM201	-0.66	0.43	-1.55	0.121	0.564
Braak	EN_L6_CT	TMEM201	0.60	0.38	1.57	0.115	0.491
Braak	EN_L6_IT_1	TMEM201	0.01	0.09	0.13	0.898	0.98
Braak	IN_ADARB2	TMEM201	0.13	0.10	1.35	0.178	0.702
Braak	IN_LAMP5_LHX6	TMEM201	0.01	0.11	0.09	0.928	0.982
Braak	IN_LAMP5_RELN	TMEM201	0.06	0.09	0.69	0.491	0.862
Braak	IN_PVALB	TMEM201	0.05	0.06	0.73	0.468	0.916
Braak	IN_SST	TMEM201	-0.11	0.08	-1.43	0.153	0.652
Braak	IN_VIP	TMEM201	0.11	0.06	1.79	0.074	0.298
Braak	OPC	TMEM201	0.05	0.06	0.78	0.435	0.748
Braak	Oligo	TMEM201	-0.02	0.05	-0.44	0.657	0.854
Braak	Astro	TMEM203	0.05	0.08	0.55	0.584	0.778
Braak	EN_L2_3_IT	TMEM203	0.10	0.07	1.42	0.156	0.483
Braak	EN_L3_5_IT_2	TMEM203	0.08	0.10	0.81	0.418	0.717
Braak	EN_L3_5_IT_3	TMEM203	0.12	0.10	1.20	0.229	0.542
Braak	IN_PVALB	TMEM203	-0.23	0.41	-0.55	0.581	0.947
Braak	IN_VIP	TMEM203	-0.13	0.10	-1.32	0.186	0.482
Braak	OPC	TMEM203	-0.13	0.11	-1.26	0.207	0.566
Braak	Oligo	TMEM203	-0.00	0.05	-0.08	0.938	0.979
Braak	Astro	TMEM204	0.02	0.11	0.19	0.847	0.928
Braak	EN_L2_3_IT	TMEM204	0.09	0.09	1.03	0.302	0.642
Braak	EN_L3_5_IT_2	TMEM204	0.09	0.40	0.23	0.821	0.936
Braak	EN_L3_5_IT_3	TMEM204	-0.10	0.31	-0.31	0.757	0.91
Braak	Endo	TMEM204	0.06	0.12	0.51	0.607	0.945
Braak	IN_PVALB	TMEM204	0.14	0.43	0.32	0.749	0.973
Braak	Oligo	TMEM204	0.18	0.12	1.48	0.139	0.428
Braak	PC	TMEM204	-0.04	0.12	-0.36	0.722	0.972
Braak	Astro	TMEM208	-0.01	0.06	-0.20	0.84	0.925
Braak	EN_L2_3_IT	TMEM208	-0.05	0.07	-0.69	0.492	0.78
Braak	EN_L3_5_IT_1	TMEM208	0.14	0.11	1.35	0.176	0.549
Braak	EN_L3_5_IT_2	TMEM208	-0.07	0.08	-0.87	0.387	0.691
Braak	EN_L3_5_IT_3	TMEM208	0.04	0.08	0.47	0.635	0.85
Braak	EN_L6_IT_1	TMEM208	0.54	0.35	1.54	0.124	0.625
Braak	IN_PVALB	TMEM208	0.10	0.09	1.18	0.239	0.827
Braak	IN_SST	TMEM208	0.02	0.10	0.16	0.877	0.976
Braak	IN_VIP	TMEM208	-0.11	0.08	-1.47	0.14	0.414
Braak	Micro	TMEM208	0.08	0.09	0.87	0.382	0.731
Braak	OPC	TMEM208	-0.07	0.07	-0.98	0.327	0.671
Braak	Oligo	TMEM208	-0.01	0.04	-0.13	0.898	0.963
Braak	Astro	TMEM209	-0.17	0.05	-3.59	0.000327	0.00771
Braak	EN_L2_3_IT	TMEM209	0.03	0.04	0.83	0.405	0.724
Braak	EN_L3_5_IT_1	TMEM209	0.05	0.07	0.68	0.497	0.795
Braak	EN_L3_5_IT_2	TMEM209	0.13	0.05	2.72	0.0066	0.0795
Braak	EN_L3_5_IT_3	TMEM209	0.04	0.05	0.92	0.357	0.669
Braak	EN_L5_6_NP	TMEM209	-0.16	0.10	-1.69	0.0901	0.723
Braak	EN_L6B	TMEM209	0.06	0.08	0.80	0.425	0.822
Braak	EN_L6_CT	TMEM209	0.02	0.07	0.28	0.776	0.936
Braak	EN_L6_IT_1	TMEM209	0.10	0.07	1.41	0.159	0.676
Braak	EN_L6_IT_2	TMEM209	0.23	0.11	2.22	0.0265	0.437
Braak	IN_ADARB2	TMEM209	0.06	0.07	0.92	0.358	0.821
Braak	IN_LAMP5_LHX6	TMEM209	0.07	0.09	0.85	0.396	0.817
Braak	IN_LAMP5_RELN	TMEM209	-0.00	0.07	-0.04	0.97	0.994
Braak	IN_PVALB	TMEM209	0.10	0.06	1.87	0.0621	0.616
Braak	IN_PVALB_CHC	TMEM209	0.06	0.11	0.55	0.585	0.904
Braak	IN_SST	TMEM209	0.06	0.06	1.07	0.286	0.77
Braak	IN_VIP	TMEM209	0.04	0.04	0.93	0.351	0.644
Braak	Micro	TMEM209	-0.11	0.07	-1.63	0.103	0.411
Braak	OPC	TMEM209	-0.07	0.05	-1.40	0.163	0.519
Braak	Oligo	TMEM209	-0.05	0.04	-1.20	0.229	0.538
Braak	Astro	TMEM211	0.26	0.11	2.32	0.0201	0.11
Braak	EN_L2_3_IT	TMEM211	0.10	0.09	1.09	0.274	0.619
Braak	EN_L3_5_IT_2	TMEM211	0.13	0.11	1.17	0.24	0.561
Braak	EN_L3_5_IT_3	TMEM211	0.07	0.12	0.58	0.564	0.813
Braak	Oligo	TMEM211	-0.07	0.10	-0.77	0.442	0.727
Braak	Astro	TMEM212	-0.11	0.12	-0.96	0.336	0.586
Braak	EN_L2_3_IT	TMEM212	-0.16	0.08	-2.01	0.0446	0.269
Braak	EN_L3_5_IT_1	TMEM212	-0.14	0.12	-1.16	0.245	0.619
Braak	EN_L3_5_IT_2	TMEM212	0.06	0.10	0.59	0.557	0.809
Braak	EN_L3_5_IT_3	TMEM212	0.07	0.07	0.90	0.366	0.677
Braak	EN_L6_CT	TMEM212	0.57	0.43	1.31	0.189	0.595
Braak	EN_L6_IT_1	TMEM212	-0.08	0.12	-0.63	0.527	0.891
Braak	IN_PVALB	TMEM212	-0.09	0.11	-0.75	0.452	0.911
Braak	IN_VIP	TMEM212	-0.15	0.11	-1.45	0.146	0.423
Braak	OPC	TMEM212	0.02	0.14	0.18	0.86	0.956
Braak	Oligo	TMEM212	-0.03	0.08	-0.36	0.72	0.887
Braak	EN_L2_3_IT	TMEM213	0.03	0.09	0.34	0.731	0.901
Braak	EN_L3_5_IT_1	TMEM213	0.16	0.11	1.56	0.12	0.466
Braak	EN_L3_5_IT_2	TMEM213	0.08	0.09	0.85	0.397	0.7
Braak	EN_L3_5_IT_3	TMEM213	0.15	0.10	1.46	0.143	0.435
Braak	EN_L5_6_NP	TMEM213	0.71	0.42	1.67	0.094	0.731
Braak	EN_L6_CT	TMEM213	0.16	0.46	0.35	0.727	0.917
Braak	EN_L6_IT_1	TMEM213	0.06	0.13	0.44	0.657	0.932
Braak	EN_L6_IT_2	TMEM213	0.21	0.50	0.41	0.679	0.951
Braak	IN_PVALB	TMEM213	-0.04	0.10	-0.39	0.7	0.968
Braak	IN_SST	TMEM213	-0.37	0.44	-0.83	0.405	0.829
Braak	IN_VIP	TMEM213	-0.08	0.11	-0.73	0.465	0.729
Braak	OPC	TMEM213	0.16	0.11	1.42	0.155	0.51
Braak	Astro	TMEM214	0.07	0.06	1.17	0.244	0.488
Braak	EN_L2_3_IT	TMEM214	0.02	0.05	0.36	0.72	0.897
Braak	EN_L3_5_IT_1	TMEM214	-0.14	0.10	-1.44	0.151	0.515
Braak	EN_L3_5_IT_2	TMEM214	-0.11	0.07	-1.61	0.107	0.384
Braak	EN_L3_5_IT_3	TMEM214	0.07	0.07	0.96	0.335	0.649
Braak	EN_L6_IT_1	TMEM214	0.08	0.32	0.25	0.804	0.968
Braak	IN_PVALB	TMEM214	-0.03	0.08	-0.37	0.708	0.968
Braak	IN_SST	TMEM214	-0.04	0.11	-0.40	0.693	0.93
Braak	IN_VIP	TMEM214	-0.01	0.07	-0.17	0.867	0.947
Braak	Micro	TMEM214	0.06	0.08	0.79	0.43	0.766
Braak	OPC	TMEM214	0.02	0.06	0.30	0.768	0.923
Braak	Oligo	TMEM214	0.05	0.04	1.09	0.277	0.588
Braak	Astro	TMEM216	0.15	0.06	2.46	0.014	0.0883
Braak	EN_L2_3_IT	TMEM216	-0.00	0.05	-0.05	0.959	0.986
Braak	EN_L3_5_IT_2	TMEM216	-0.10	0.08	-1.32	0.188	0.505
Braak	EN_L3_5_IT_3	TMEM216	-0.06	0.08	-0.78	0.438	0.732
Braak	EN_L6_IT_1	TMEM216	0.34	0.34	1.02	0.307	0.79
Braak	IN_PVALB	TMEM216	0.01	0.10	0.13	0.897	0.992
Braak	IN_VIP	TMEM216	-0.01	0.08	-0.09	0.93	0.975
Braak	OPC	TMEM216	-0.04	0.08	-0.57	0.571	0.827
Braak	Oligo	TMEM216	0.20	0.07	2.77	0.00555	0.0915
Braak	Astro	TMEM218	-0.04	0.05	-0.78	0.432	0.67
Braak	EN_L2_3_IT	TMEM218	0.06	0.05	1.35	0.178	0.513
Braak	EN_L3_5_IT_1	TMEM218	0.12	0.09	1.29	0.198	0.574
Braak	EN_L3_5_IT_2	TMEM218	-0.04	0.07	-0.63	0.53	0.792
Braak	EN_L3_5_IT_3	TMEM218	0.08	0.07	1.13	0.257	0.572
Braak	EN_L6B	TMEM218	-0.19	0.42	-0.45	0.653	0.918
Braak	EN_L6_CT	TMEM218	-0.18	0.10	-1.70	0.0898	0.443
Braak	EN_L6_IT_1	TMEM218	-0.07	0.10	-0.72	0.472	0.871
Braak	IN_ADARB2	TMEM218	-0.01	0.08	-0.13	0.896	0.981
Braak	IN_LAMP5_LHX6	TMEM218	0.04	0.10	0.41	0.685	0.928
Braak	IN_LAMP5_RELN	TMEM218	-0.08	0.08	-1.05	0.293	0.76
Braak	IN_PVALB	TMEM218	-0.00	0.07	-0.01	0.99	1
Braak	IN_SST	TMEM218	-0.10	0.08	-1.23	0.217	0.715
Braak	IN_VIP	TMEM218	0.06	0.05	1.12	0.262	0.563
Braak	Micro	TMEM218	-0.11	0.08	-1.43	0.154	0.498
Braak	OPC	TMEM218	-0.05	0.07	-0.75	0.453	0.76
Braak	Oligo	TMEM218	0.05	0.04	1.35	0.177	0.478
Braak	Astro	TMEM219	-0.01	0.05	-0.25	0.803	0.905
Braak	EN_L2_3_IT	TMEM219	-0.07	0.04	-1.90	0.057	0.305
Braak	EN_L3_5_IT_1	TMEM219	-0.07	0.07	-1.04	0.297	0.663
Braak	EN_L3_5_IT_2	TMEM219	-0.00	0.06	-0.04	0.968	0.99
Braak	EN_L3_5_IT_3	TMEM219	-0.05	0.05	-1.01	0.312	0.628
Braak	EN_L5_6_NP	TMEM219	-0.34	0.33	-1.05	0.294	0.879
Braak	EN_L6B	TMEM219	0.04	0.11	0.38	0.702	0.933
Braak	EN_L6_CT	TMEM219	-0.12	0.09	-1.39	0.165	0.568
Braak	EN_L6_IT_1	TMEM219	-0.01	0.08	-0.17	0.868	0.976
Braak	EN_L6_IT_2	TMEM219	0.05	0.12	0.42	0.674	0.95
Braak	Endo	TMEM219	0.28	0.36	0.77	0.439	0.907
Braak	IN_ADARB2	TMEM219	0.09	0.09	1.03	0.304	0.787
Braak	IN_LAMP5_LHX6	TMEM219	-0.12	0.11	-1.07	0.286	0.751
Braak	IN_LAMP5_RELN	TMEM219	0.01	0.08	0.13	0.893	0.978
Braak	IN_PVALB	TMEM219	0.05	0.06	0.86	0.388	0.89
Braak	IN_SST	TMEM219	-0.06	0.07	-0.86	0.389	0.821
Braak	IN_VIP	TMEM219	-0.06	0.05	-1.07	0.285	0.587
Braak	Micro	TMEM219	-0.00	0.06	-0.00	0.997	0.999
Braak	OPC	TMEM219	-0.05	0.05	-1.11	0.266	0.623
Braak	Oligo	TMEM219	-0.10	0.03	-3.02	0.00252	0.0612
Braak	Astro	TMEM220	0.06	0.05	1.16	0.248	0.492
Braak	EN_L2_3_IT	TMEM220	-0.05	0.08	-0.64	0.52	0.796
Braak	EN_L3_5_IT_1	TMEM220	-0.18	0.12	-1.55	0.12	0.466
Braak	EN_L3_5_IT_2	TMEM220	0.02	0.09	0.18	0.857	0.949
Braak	EN_L3_5_IT_3	TMEM220	-0.07	0.09	-0.74	0.461	0.749
Braak	EN_L6_IT_1	TMEM220	0.03	0.46	0.07	0.941	0.991
Braak	IN_ADARB2	TMEM220	-0.23	0.11	-2.00	0.0456	0.484
Braak	IN_LAMP5_RELN	TMEM220	-0.08	0.12	-0.68	0.496	0.865
Braak	IN_PVALB	TMEM220	-0.13	0.11	-1.26	0.209	0.807
Braak	IN_SST	TMEM220	-0.27	0.10	-2.66	0.00776	0.226
Braak	IN_VIP	TMEM220	-0.12	0.09	-1.31	0.189	0.485
Braak	Micro	TMEM220	-0.06	0.07	-0.81	0.417	0.757
Braak	OPC	TMEM220	-0.16	0.06	-2.49	0.0128	0.21
Braak	Oligo	TMEM220	0.00	0.08	0.05	0.963	0.988
Braak	PC	TMEM220	-0.51	0.35	-1.48	0.139	0.826
Braak	Astro	TMEM222	-0.03	0.04	-0.68	0.497	0.72
Braak	EN_L2_3_IT	TMEM222	0.06	0.03	1.80	0.0717	0.34
Braak	EN_L3_5_IT_1	TMEM222	0.03	0.06	0.55	0.579	0.834
Braak	EN_L3_5_IT_2	TMEM222	0.01	0.04	0.28	0.777	0.918
Braak	EN_L3_5_IT_3	TMEM222	0.00	0.04	0.05	0.962	0.988
Braak	EN_L5_6_NP	TMEM222	0.04	0.08	0.53	0.598	0.953
Braak	EN_L6B	TMEM222	-0.02	0.09	-0.19	0.846	0.968
Braak	EN_L6_CT	TMEM222	-0.06	0.07	-0.93	0.355	0.735
Braak	EN_L6_IT_1	TMEM222	0.06	0.06	0.86	0.389	0.837
Braak	EN_L6_IT_2	TMEM222	0.10	0.10	1.01	0.314	0.826
Braak	IN_ADARB2	TMEM222	0.05	0.07	0.69	0.49	0.88
Braak	IN_LAMP5_LHX6	TMEM222	0.08	0.09	0.85	0.395	0.817
Braak	IN_LAMP5_RELN	TMEM222	0.02	0.07	0.32	0.748	0.95
Braak	IN_PVALB	TMEM222	0.02	0.05	0.35	0.726	0.969
Braak	IN_PVALB_CHC	TMEM222	-0.05	0.09	-0.53	0.597	0.906
Braak	IN_SST	TMEM222	0.01	0.06	0.10	0.923	0.982
Braak	IN_VIP	TMEM222	-0.01	0.04	-0.35	0.728	0.884
Braak	Micro	TMEM222	0.10	0.07	1.40	0.16	0.504
Braak	OPC	TMEM222	0.03	0.05	0.58	0.561	0.821
Braak	Oligo	TMEM222	-0.08	0.03	-2.51	0.012	0.131
Braak	Astro	TMEM223	0.05	0.05	1.07	0.286	0.535
Braak	EN_L2_3_IT	TMEM223	-0.01	0.04	-0.20	0.844	0.947
Braak	EN_L3_5_IT_1	TMEM223	-0.03	0.08	-0.34	0.736	0.906
Braak	EN_L3_5_IT_2	TMEM223	0.02	0.06	0.43	0.669	0.871
Braak	EN_L3_5_IT_3	TMEM223	0.02	0.06	0.27	0.791	0.924
Braak	EN_L5_6_NP	TMEM223	0.09	0.10	0.90	0.366	0.903
Braak	EN_L6B	TMEM223	0.03	0.11	0.28	0.779	0.953
Braak	EN_L6_CT	TMEM223	-0.06	0.09	-0.70	0.487	0.813
Braak	EN_L6_IT_1	TMEM223	-0.11	0.08	-1.33	0.184	0.703
Braak	EN_L6_IT_2	TMEM223	0.06	0.11	0.54	0.592	0.94
Braak	IN_ADARB2	TMEM223	-0.05	0.08	-0.57	0.571	0.905
Braak	IN_LAMP5_LHX6	TMEM223	0.25	0.11	2.39	0.017	0.307
Braak	IN_LAMP5_RELN	TMEM223	-0.05	0.08	-0.59	0.555	0.889
Braak	IN_PVALB	TMEM223	0.03	0.05	0.52	0.605	0.954
Braak	IN_PVALB_CHC	TMEM223	0.25	0.10	2.47	0.0137	0.263
Braak	IN_SST	TMEM223	-0.01	0.07	-0.13	0.896	0.979
Braak	IN_VIP	TMEM223	-0.08	0.05	-1.58	0.115	0.373
Braak	Micro	TMEM223	-0.06	0.08	-0.84	0.4	0.745
Braak	OPC	TMEM223	0.05	0.06	0.80	0.423	0.741
Braak	Oligo	TMEM223	0.01	0.04	0.14	0.888	0.959
Braak	Astro	TMEM225B	0.06	0.12	0.48	0.632	0.809
Braak	Oligo	TMEM225B	0.01	0.09	0.09	0.932	0.977
Braak	Astro	TMEM229A	0.03	0.11	0.27	0.789	0.898
Braak	EN_L2_3_IT	TMEM229A	0.14	0.10	1.33	0.184	0.521
Braak	Oligo	TMEM229A	-0.04	0.06	-0.71	0.475	0.748
Braak	Astro	TMEM229B	0.28	0.09	3.22	0.0013	0.0188
Braak	EN_L2_3_IT	TMEM229B	-0.04	0.04	-1.08	0.28	0.624
Braak	EN_L3_5_IT_1	TMEM229B	0.11	0.09	1.21	0.225	0.6
Braak	EN_L3_5_IT_2	TMEM229B	-0.01	0.05	-0.11	0.91	0.969
Braak	EN_L3_5_IT_3	TMEM229B	-0.04	0.05	-0.73	0.463	0.751
Braak	EN_L5_6_NP	TMEM229B	0.19	0.11	1.77	0.0773	0.709
Braak	EN_L6B	TMEM229B	-0.06	0.09	-0.64	0.522	0.869
Braak	EN_L6_CT	TMEM229B	0.02	0.08	0.27	0.787	0.94
Braak	EN_L6_IT_1	TMEM229B	-0.16	0.08	-2.08	0.038	0.42
Braak	EN_L6_IT_2	TMEM229B	-0.05	0.11	-0.44	0.659	0.95
Braak	IN_ADARB2	TMEM229B	-0.06	0.07	-0.77	0.439	0.855
Braak	IN_LAMP5_LHX6	TMEM229B	0.04	0.08	0.44	0.657	0.918
Braak	IN_LAMP5_RELN	TMEM229B	-0.05	0.07	-0.77	0.443	0.84
Braak	IN_PVALB	TMEM229B	0.27	0.17	1.61	0.107	0.712
Braak	IN_PVALB_CHC	TMEM229B	-0.03	0.08	-0.33	0.738	0.948
Braak	IN_SST	TMEM229B	-0.09	0.07	-1.33	0.184	0.681
Braak	IN_VIP	TMEM229B	-0.10	0.04	-2.44	0.0147	0.132
Braak	Micro	TMEM229B	-0.11	0.11	-1.01	0.313	0.678
Braak	OPC	TMEM229B	-0.01	0.05	-0.18	0.859	0.956
Braak	Oligo	TMEM229B	-0.00	0.05	-0.01	0.988	0.996
Braak	Astro	TMEM230	0.10	0.04	2.61	0.0091	0.0674
Braak	EN_L2_3_IT	TMEM230	0.04	0.03	1.62	0.104	0.406
Braak	EN_L3_5_IT_1	TMEM230	-0.02	0.05	-0.42	0.677	0.883
Braak	EN_L3_5_IT_2	TMEM230	0.00	0.03	0.13	0.896	0.965
Braak	EN_L3_5_IT_3	TMEM230	0.01	0.03	0.31	0.758	0.91
Braak	EN_L5_6_NP	TMEM230	0.08	0.07	1.25	0.212	0.823
Braak	EN_L5_ET	TMEM230	0.52	0.67	0.78	0.437	0.961
Braak	EN_L6B	TMEM230	-0.03	0.07	-0.42	0.671	0.924
Braak	EN_L6_CT	TMEM230	-0.01	0.05	-0.12	0.905	0.976
Braak	EN_L6_IT_1	TMEM230	0.01	0.05	0.14	0.891	0.98
Braak	EN_L6_IT_2	TMEM230	-0.00	0.07	-0.03	0.974	0.994
Braak	Endo	TMEM230	0.53	0.34	1.56	0.118	0.701
Braak	IN_ADARB2	TMEM230	0.08	0.05	1.55	0.122	0.639
Braak	IN_LAMP5_LHX6	TMEM230	-0.05	0.06	-0.81	0.418	0.828
Braak	IN_LAMP5_RELN	TMEM230	0.02	0.05	0.34	0.734	0.946
Braak	IN_PVALB	TMEM230	-0.02	0.03	-0.46	0.648	0.958
Braak	IN_PVALB_CHC	TMEM230	-0.06	0.06	-0.91	0.361	0.812
Braak	IN_SST	TMEM230	0.03	0.04	0.69	0.489	0.862
Braak	IN_VIP	TMEM230	-0.00	0.03	-0.03	0.975	0.991
Braak	Micro	TMEM230	0.05	0.05	1.02	0.307	0.672
Braak	OPC	TMEM230	0.12	0.04	3.17	0.0015	0.103
Braak	Oligo	TMEM230	0.01	0.03	0.41	0.683	0.868
Braak	PC	TMEM230	0.02	0.33	0.07	0.942	0.998
Braak	Astro	TMEM232	-0.05	0.05	-1.00	0.319	0.569
Braak	EN_L2_3_IT	TMEM232	0.04	0.05	0.77	0.44	0.747
Braak	EN_L3_5_IT_1	TMEM232	-0.01	0.05	-0.22	0.828	0.945
Braak	EN_L3_5_IT_2	TMEM232	0.08	0.04	2.00	0.0452	0.244
Braak	EN_L3_5_IT_3	TMEM232	0.18	0.05	4.04	5.3e-05	0.00323
Braak	EN_L5_6_NP	TMEM232	-0.01	0.06	-0.09	0.929	0.998
Braak	EN_L5_ET	TMEM232	-0.61	0.31	-1.98	0.0476	0.768
Braak	EN_L6B	TMEM232	0.06	0.06	1.03	0.304	0.749
Braak	EN_L6_CT	TMEM232	0.14	0.06	2.51	0.0121	0.167
Braak	EN_L6_IT_1	TMEM232	0.00	0.05	0.01	0.991	0.999
Braak	EN_L6_IT_2	TMEM232	0.14	0.07	2.14	0.0326	0.466
Braak	Endo	TMEM232	0.30	0.46	0.65	0.517	0.93
Braak	IN_ADARB2	TMEM232	0.12	0.06	2.00	0.0458	0.484
Braak	IN_LAMP5_LHX6	TMEM232	0.02	0.06	0.40	0.692	0.929
Braak	IN_LAMP5_RELN	TMEM232	0.06	0.05	1.10	0.273	0.749
Braak	IN_PVALB	TMEM232	0.01	0.04	0.19	0.853	0.986
Braak	IN_PVALB_CHC	TMEM232	0.08	0.06	1.37	0.172	0.662
Braak	IN_SST	TMEM232	0.05	0.05	1.03	0.304	0.778
Braak	IN_VIP	TMEM232	0.20	0.05	3.95	7.81e-05	0.00674
Braak	Micro	TMEM232	0.13	0.08	1.70	0.0897	0.383
Braak	OPC	TMEM232	0.05	0.06	0.82	0.411	0.734
Braak	Oligo	TMEM232	-0.07	0.06	-1.18	0.239	0.547
Braak	PC	TMEM232	-0.09	0.44	-0.20	0.839	0.986
Braak	VLMC	TMEM232	0.03	0.16	0.21	0.831	0.962
Braak	EN_L2_3_IT	TMEM233	0.16	0.10	1.62	0.106	0.408
Braak	EN_L3_5_IT_2	TMEM233	0.02	0.40	0.05	0.961	0.988
Braak	EN_L3_5_IT_3	TMEM233	0.11	0.35	0.31	0.759	0.91
Braak	EN_L6B	TMEM233	-0.27	0.15	-1.74	0.0812	0.493
Braak	EN_L6_CT	TMEM233	0.16	0.20	0.79	0.432	0.783
Braak	EN_L6_IT_1	TMEM233	0.29	0.11	2.64	0.00826	0.244
Braak	IN_LAMP5_LHX6	TMEM233	0.08	0.11	0.73	0.464	0.852
Braak	IN_PVALB	TMEM233	0.38	0.13	2.90	0.00377	0.222
Braak	IN_VIP	TMEM233	-0.11	0.10	-1.11	0.267	0.57
Braak	Oligo	TMEM233	0.15	0.10	1.47	0.14	0.429
Braak	Astro	TMEM234	0.06	0.05	1.20	0.231	0.474
Braak	EN_L2_3_IT	TMEM234	-0.05	0.05	-1.07	0.286	0.628
Braak	EN_L3_5_IT_1	TMEM234	-0.04	0.09	-0.44	0.657	0.872
Braak	EN_L3_5_IT_2	TMEM234	-0.08	0.07	-1.10	0.27	0.591
Braak	EN_L3_5_IT_3	TMEM234	-0.02	0.07	-0.25	0.803	0.929
Braak	EN_L6B	TMEM234	-0.25	0.39	-0.65	0.517	0.865
Braak	EN_L6_CT	TMEM234	-0.23	0.34	-0.66	0.507	0.824
Braak	EN_L6_IT_1	TMEM234	0.04	0.09	0.46	0.647	0.929
Braak	IN_PVALB	TMEM234	-0.00	0.07	-0.05	0.958	0.999
Braak	IN_SST	TMEM234	0.05	0.10	0.51	0.609	0.904
Braak	IN_VIP	TMEM234	0.03	0.08	0.33	0.741	0.89
Braak	OPC	TMEM234	-0.03	0.09	-0.37	0.711	0.9
Braak	Oligo	TMEM234	-0.01	0.06	-0.12	0.908	0.967
Braak	Astro	TMEM235	0.10	0.11	0.87	0.385	0.631
Braak	EN_L2_3_IT	TMEM235	0.09	0.10	0.84	0.403	0.723
Braak	Oligo	TMEM235	-0.13	0.06	-2.04	0.0417	0.239
Braak	EN_L2_3_IT	TMEM236	-0.26	0.41	-0.62	0.533	0.803
Braak	Micro	TMEM236	-0.69	0.17	-4.15	3.35e-05	0.0018
Braak	Astro	TMEM237	-0.11	0.05	-2.28	0.0227	0.118
Braak	EN_L2_3_IT	TMEM237	0.02	0.04	0.56	0.576	0.828
Braak	EN_L3_5_IT_1	TMEM237	0.08	0.05	1.44	0.149	0.511
Braak	EN_L3_5_IT_2	TMEM237	0.13	0.04	3.31	0.000937	0.0216
Braak	EN_L3_5_IT_3	TMEM237	0.11	0.05	2.11	0.0349	0.208
Braak	EN_L5_6_NP	TMEM237	0.13	0.10	1.34	0.181	0.8
Braak	EN_L6B	TMEM237	0.15	0.09	1.77	0.0761	0.479
Braak	EN_L6_CT	TMEM237	0.06	0.08	0.76	0.449	0.793
Braak	EN_L6_IT_1	TMEM237	0.05	0.07	0.83	0.407	0.846
Braak	EN_L6_IT_2	TMEM237	0.08	0.10	0.76	0.45	0.893
Braak	IN_ADARB2	TMEM237	0.02	0.07	0.28	0.78	0.962
Braak	IN_LAMP5_LHX6	TMEM237	0.00	0.08	0.00	0.998	1
Braak	IN_LAMP5_RELN	TMEM237	0.13	0.07	1.91	0.0565	0.471
Braak	IN_PVALB	TMEM237	0.01	0.06	0.25	0.805	0.978
Braak	IN_PVALB_CHC	TMEM237	0.04	0.11	0.33	0.74	0.949
Braak	IN_SST	TMEM237	-0.02	0.06	-0.27	0.791	0.958
Braak	IN_VIP	TMEM237	0.03	0.04	0.71	0.475	0.735
Braak	OPC	TMEM237	-0.01	0.06	-0.19	0.845	0.953
Braak	Oligo	TMEM237	-0.00	0.05	-0.07	0.947	0.983
Braak	EN_L2_3_IT	TMEM238	-0.05	0.10	-0.54	0.589	0.835
Braak	Oligo	TMEM238	0.15	0.11	1.38	0.168	0.468
Braak	Astro	TMEM240	-0.04	0.06	-0.70	0.487	0.712
Braak	EN_L2_3_IT	TMEM240	-0.09	0.04	-1.94	0.052	0.29
Braak	EN_L3_5_IT_1	TMEM240	-0.13	0.08	-1.69	0.0917	0.416
Braak	EN_L3_5_IT_2	TMEM240	-0.19	0.06	-3.39	0.000702	0.018
Braak	EN_L3_5_IT_3	TMEM240	-0.10	0.06	-1.65	0.0988	0.36
Braak	EN_L5_6_NP	TMEM240	-0.07	0.09	-0.72	0.474	0.925
Braak	EN_L6B	TMEM240	0.01	0.10	0.06	0.948	0.991
Braak	EN_L6_CT	TMEM240	-0.09	0.08	-1.05	0.292	0.691
Braak	EN_L6_IT_1	TMEM240	-0.04	0.08	-0.54	0.592	0.916
Braak	EN_L6_IT_2	TMEM240	-0.04	0.11	-0.34	0.735	0.957
Braak	IN_ADARB2	TMEM240	0.00	0.09	0.05	0.96	0.992
Braak	IN_LAMP5_LHX6	TMEM240	-0.19	0.11	-1.76	0.079	0.538
Braak	IN_LAMP5_RELN	TMEM240	-0.01	0.09	-0.09	0.927	0.985
Braak	IN_PVALB	TMEM240	-0.09	0.06	-1.49	0.136	0.743
Braak	IN_PVALB_CHC	TMEM240	-0.05	0.10	-0.54	0.59	0.906
Braak	IN_SST	TMEM240	-0.13	0.07	-1.69	0.0906	0.553
Braak	IN_VIP	TMEM240	-0.12	0.06	-2.14	0.0323	0.198
Braak	OPC	TMEM240	-0.07	0.07	-0.96	0.338	0.679
Braak	Oligo	TMEM240	0.09	0.06	1.53	0.127	0.41
Braak	Astro	TMEM241	-0.48	0.10	-4.66	3.17e-06	0.000349
Braak	EN_L2_3_IT	TMEM241	-0.11	0.04	-2.79	0.00524	0.0851
Braak	EN_L3_5_IT_1	TMEM241	-0.10	0.05	-2.25	0.0244	0.232
Braak	EN_L3_5_IT_2	TMEM241	-0.11	0.04	-2.67	0.00768	0.0875
Braak	EN_L3_5_IT_3	TMEM241	-0.13	0.04	-3.51	0.000455	0.0145
Braak	EN_L5_6_NP	TMEM241	-0.23	0.06	-4.07	4.75e-05	0.118
Braak	EN_L5_ET	TMEM241	0.12	0.38	0.32	0.748	0.981
Braak	EN_L6B	TMEM241	-0.18	0.06	-3.12	0.00179	0.0923
Braak	EN_L6_CT	TMEM241	-0.21	0.05	-3.91	9.38e-05	0.00868
Braak	EN_L6_IT_1	TMEM241	-0.09	0.05	-1.85	0.0647	0.508
Braak	EN_L6_IT_2	TMEM241	-0.02	0.05	-0.33	0.738	0.958
Braak	Endo	TMEM241	0.62	0.45	1.37	0.171	0.77
Braak	IN_ADARB2	TMEM241	0.03	0.05	0.50	0.618	0.917
Braak	IN_LAMP5_LHX6	TMEM241	0.19	0.07	2.85	0.0044	0.201
Braak	IN_LAMP5_RELN	TMEM241	0.05	0.06	0.90	0.368	0.805
Braak	IN_PVALB	TMEM241	0.04	0.04	0.92	0.358	0.879
Braak	IN_PVALB_CHC	TMEM241	-0.04	0.09	-0.46	0.644	0.921
Braak	IN_SST	TMEM241	-0.06	0.05	-1.23	0.219	0.716
Braak	IN_VIP	TMEM241	0.01	0.04	0.27	0.789	0.913
Braak	Micro	TMEM241	-0.03	0.05	-0.58	0.559	0.841
Braak	OPC	TMEM241	-0.31	0.07	-4.19	2.79e-05	0.0186
Braak	Oligo	TMEM241	-0.04	0.04	-0.99	0.325	0.631
Braak	PC	TMEM241	-0.23	0.14	-1.63	0.102	0.786
Braak	PVM	TMEM241	-0.37	0.15	-2.53	0.0114	0.992
Braak	VLMC	TMEM241	0.28	0.18	1.53	0.125	0.51
Braak	Astro	TMEM242	0.07	0.05	1.52	0.128	0.336
Braak	EN_L2_3_IT	TMEM242	0.08	0.03	2.72	0.00647	0.0962
Braak	EN_L3_5_IT_1	TMEM242	0.10	0.05	1.92	0.055	0.336
Braak	EN_L3_5_IT_2	TMEM242	0.05	0.04	1.34	0.179	0.493
Braak	EN_L3_5_IT_3	TMEM242	0.16	0.04	4.27	1.94e-05	0.00153
Braak	EN_L5_6_NP	TMEM242	-0.00	0.08	-0.02	0.985	0.999
Braak	EN_L5_ET	TMEM242	-0.18	0.58	-0.31	0.755	0.981
Braak	EN_L6B	TMEM242	-0.08	0.08	-1.07	0.286	0.736
Braak	EN_L6_CT	TMEM242	0.00	0.06	0.02	0.987	0.998
Braak	EN_L6_IT_1	TMEM242	0.04	0.05	0.70	0.481	0.876
Braak	EN_L6_IT_2	TMEM242	-0.04	0.08	-0.50	0.616	0.945
Braak	Endo	TMEM242	-0.12	0.35	-0.35	0.729	0.962
Braak	IN_ADARB2	TMEM242	0.14	0.07	2.09	0.0366	0.455
Braak	IN_LAMP5_LHX6	TMEM242	0.08	0.07	1.16	0.247	0.721
Braak	IN_LAMP5_RELN	TMEM242	0.03	0.06	0.50	0.62	0.913
Braak	IN_PVALB	TMEM242	0.03	0.04	0.70	0.486	0.921
Braak	IN_PVALB_CHC	TMEM242	0.04	0.07	0.58	0.559	0.897
Braak	IN_SST	TMEM242	0.07	0.05	1.40	0.162	0.662
Braak	IN_VIP	TMEM242	0.03	0.04	0.67	0.505	0.757
Braak	Micro	TMEM242	0.09	0.06	1.58	0.114	0.43
Braak	OPC	TMEM242	0.16	0.05	3.25	0.00115	0.0947
Braak	Oligo	TMEM242	0.12	0.04	3.13	0.00178	0.0509
Braak	PC	TMEM242	0.27	0.37	0.75	0.455	0.933
Braak	Astro	TMEM243	0.02	0.06	0.34	0.736	0.871
Braak	EN_L2_3_IT	TMEM243	-0.01	0.04	-0.19	0.852	0.949
Braak	EN_L3_5_IT_1	TMEM243	0.20	0.10	2.07	0.0386	0.288
Braak	EN_L3_5_IT_2	TMEM243	0.12	0.06	2.10	0.036	0.215
Braak	EN_L3_5_IT_3	TMEM243	0.11	0.06	1.90	0.0581	0.272
Braak	EN_L5_6_NP	TMEM243	-0.00	0.11	-0.02	0.983	0.999
Braak	EN_L6B	TMEM243	0.00	0.41	0.00	0.998	1
Braak	EN_L6_CT	TMEM243	0.08	0.09	0.83	0.404	0.765
Braak	EN_L6_IT_1	TMEM243	0.04	0.06	0.62	0.533	0.894
Braak	EN_L6_IT_2	TMEM243	0.09	0.13	0.74	0.462	0.901
Braak	Endo	TMEM243	0.01	0.11	0.12	0.903	0.991
Braak	IN_ADARB2	TMEM243	-0.06	0.10	-0.57	0.568	0.905
Braak	IN_LAMP5_LHX6	TMEM243	0.20	0.10	2.01	0.0449	0.447
Braak	IN_LAMP5_RELN	TMEM243	0.14	0.10	1.42	0.155	0.64
Braak	IN_PVALB	TMEM243	0.08	0.05	1.40	0.161	0.772
Braak	IN_PVALB_CHC	TMEM243	0.20	0.34	0.60	0.55	0.893
Braak	IN_SST	TMEM243	-0.06	0.06	-1.00	0.319	0.787
Braak	IN_VIP	TMEM243	0.03	0.05	0.63	0.526	0.769
Braak	Micro	TMEM243	0.05	0.06	0.81	0.418	0.758
Braak	OPC	TMEM243	0.07	0.07	1.09	0.274	0.63
Braak	Oligo	TMEM243	0.08	0.06	1.35	0.177	0.478
Braak	EN_L2_3_IT	TMEM244	0.12	0.11	1.14	0.253	0.599
Braak	EN_L6_IT_1	TMEM244	-0.07	0.08	-0.89	0.374	0.827
Braak	EN_L6_IT_2	TMEM244	0.09	0.09	1.10	0.27	0.8
Braak	IN_VIP	TMEM244	-0.10	0.11	-0.94	0.348	0.641
Braak	Oligo	TMEM244	-0.18	0.10	-1.72	0.0851	0.341
Braak	Adaptive	TMEM245	0.08	0.18	0.42	0.671	0.992
Braak	Astro	TMEM245	0.09	0.03	2.69	0.00724	0.0577
Braak	EN_L2_3_IT	TMEM245	0.01	0.02	0.57	0.566	0.821
Braak	EN_L3_5_IT_1	TMEM245	0.05	0.03	1.51	0.132	0.484
Braak	EN_L3_5_IT_2	TMEM245	0.02	0.03	0.80	0.422	0.719
Braak	EN_L3_5_IT_3	TMEM245	0.08	0.03	2.75	0.00596	0.0734
Braak	EN_L5_6_NP	TMEM245	0.07	0.05	1.44	0.149	0.77
Braak	EN_L5_ET	TMEM245	-0.73	0.34	-2.17	0.0303	0.701
Braak	EN_L6B	TMEM245	0.08	0.04	1.73	0.0831	0.497
Braak	EN_L6_CT	TMEM245	-0.01	0.04	-0.35	0.723	0.915
Braak	EN_L6_IT_1	TMEM245	0.02	0.04	0.39	0.694	0.94
Braak	EN_L6_IT_2	TMEM245	0.08	0.06	1.41	0.158	0.716
Braak	Endo	TMEM245	-0.14	0.08	-1.74	0.0825	0.658
Braak	IN_ADARB2	TMEM245	0.02	0.04	0.48	0.633	0.922
Braak	IN_LAMP5_LHX6	TMEM245	0.06	0.04	1.51	0.131	0.606
Braak	IN_LAMP5_RELN	TMEM245	0.09	0.03	2.77	0.00559	0.199
Braak	IN_PVALB	TMEM245	0.01	0.03	0.48	0.63	0.955
Braak	IN_PVALB_CHC	TMEM245	0.03	0.04	0.61	0.543	0.89
Braak	IN_SST	TMEM245	0.00	0.03	0.09	0.93	0.984
Braak	IN_VIP	TMEM245	0.02	0.02	0.76	0.448	0.716
Braak	Micro	TMEM245	0.05	0.04	1.13	0.258	0.627
Braak	OPC	TMEM245	0.01	0.03	0.48	0.634	0.86
Braak	Oligo	TMEM245	0.04	0.03	1.31	0.191	0.495
Braak	PC	TMEM245	-0.04	0.09	-0.41	0.684	0.961
Braak	PVM	TMEM245	-0.02	0.13	-0.16	0.874	0.992
Braak	SMC	TMEM245	0.36	0.78	0.46	0.648	0.999
Braak	VLMC	TMEM245	0.01	0.09	0.12	0.903	0.981
Braak	Astro	TMEM248	0.10	0.05	1.92	0.0543	0.204
Braak	EN_L2_3_IT	TMEM248	0.07	0.03	2.06	0.0392	0.253
Braak	EN_L3_5_IT_1	TMEM248	0.06	0.05	1.27	0.206	0.582
Braak	EN_L3_5_IT_2	TMEM248	0.01	0.04	0.25	0.8	0.927
Braak	EN_L3_5_IT_3	TMEM248	-0.02	0.04	-0.51	0.61	0.839
Braak	EN_L5_6_NP	TMEM248	-0.02	0.07	-0.31	0.76	0.981
Braak	EN_L5_ET	TMEM248	-0.39	0.47	-0.81	0.416	0.961
Braak	EN_L6B	TMEM248	-0.02	0.06	-0.35	0.725	0.937
Braak	EN_L6_CT	TMEM248	-0.05	0.05	-0.95	0.341	0.726
Braak	EN_L6_IT_1	TMEM248	0.01	0.05	0.21	0.831	0.971
Braak	EN_L6_IT_2	TMEM248	0.06	0.07	0.93	0.354	0.844
Braak	Endo	TMEM248	-0.18	0.28	-0.66	0.512	0.93
Braak	IN_ADARB2	TMEM248	0.09	0.06	1.52	0.129	0.646
Braak	IN_LAMP5_LHX6	TMEM248	0.06	0.07	0.90	0.37	0.805
Braak	IN_LAMP5_RELN	TMEM248	0.03	0.05	0.59	0.558	0.889
Braak	IN_PVALB	TMEM248	-0.02	0.04	-0.39	0.697	0.967
Braak	IN_PVALB_CHC	TMEM248	-0.03	0.08	-0.37	0.715	0.939
Braak	IN_SST	TMEM248	-0.06	0.05	-1.42	0.155	0.655
Braak	IN_VIP	TMEM248	-0.02	0.03	-0.57	0.565	0.793
Braak	Micro	TMEM248	0.05	0.04	1.19	0.234	0.601
Braak	OPC	TMEM248	0.04	0.04	0.91	0.362	0.698
Braak	Oligo	TMEM248	0.02	0.03	0.60	0.551	0.795
Braak	PC	TMEM248	0.20	0.35	0.59	0.558	0.946
Braak	Astro	TMEM25	-0.01	0.05	-0.13	0.897	0.954
Braak	EN_L2_3_IT	TMEM25	0.05	0.03	1.65	0.0994	0.398
Braak	EN_L3_5_IT_1	TMEM25	-0.01	0.06	-0.14	0.89	0.969
Braak	EN_L3_5_IT_2	TMEM25	0.01	0.04	0.21	0.831	0.939
Braak	EN_L3_5_IT_3	TMEM25	-0.02	0.04	-0.52	0.602	0.833
Braak	EN_L5_6_NP	TMEM25	0.11	0.07	1.51	0.131	0.752
Braak	EN_L6B	TMEM25	0.06	0.07	0.79	0.43	0.825
Braak	EN_L6_CT	TMEM25	-0.01	0.06	-0.16	0.874	0.97
Braak	EN_L6_IT_1	TMEM25	0.07	0.06	1.24	0.216	0.731
Braak	EN_L6_IT_2	TMEM25	-0.07	0.08	-0.86	0.39	0.862
Braak	IN_ADARB2	TMEM25	0.02	0.06	0.24	0.808	0.97
Braak	IN_LAMP5_LHX6	TMEM25	0.21	0.08	2.62	0.0089	0.251
Braak	IN_LAMP5_RELN	TMEM25	-0.05	0.06	-0.88	0.38	0.81
Braak	IN_PVALB	TMEM25	-0.00	0.04	-0.02	0.987	1
Braak	IN_PVALB_CHC	TMEM25	-0.04	0.08	-0.46	0.648	0.923
Braak	IN_SST	TMEM25	-0.06	0.05	-1.09	0.276	0.765
Braak	IN_VIP	TMEM25	0.04	0.04	1.02	0.307	0.607
Braak	Micro	TMEM25	-0.03	0.10	-0.27	0.786	0.936
Braak	OPC	TMEM25	0.07	0.06	1.09	0.276	0.633
Braak	Oligo	TMEM25	0.04	0.04	0.97	0.332	0.638
Braak	Astro	TMEM250	0.04	0.07	0.55	0.582	0.777
Braak	EN_L2_3_IT	TMEM250	0.10	0.06	1.65	0.0986	0.396
Braak	EN_L3_5_IT_1	TMEM250	0.03	0.11	0.24	0.814	0.938
Braak	EN_L3_5_IT_2	TMEM250	0.05	0.07	0.69	0.491	0.767
Braak	EN_L3_5_IT_3	TMEM250	-0.06	0.08	-0.71	0.477	0.76
Braak	EN_L6_IT_1	TMEM250	0.21	0.35	0.61	0.543	0.899
Braak	IN_PVALB	TMEM250	0.11	0.09	1.21	0.228	0.82
Braak	IN_SST	TMEM250	-0.09	0.11	-0.83	0.408	0.83
Braak	IN_VIP	TMEM250	-0.05	0.09	-0.61	0.542	0.779
Braak	OPC	TMEM250	0.01	0.10	0.14	0.889	0.968
Braak	Oligo	TMEM250	0.03	0.05	0.63	0.53	0.783
Braak	Astro	TMEM254	-0.01	0.04	-0.35	0.726	0.865
Braak	EN_L2_3_IT	TMEM254	-0.03	0.03	-0.96	0.338	0.672
Braak	EN_L3_5_IT_1	TMEM254	-0.04	0.06	-0.69	0.489	0.791
Braak	EN_L3_5_IT_2	TMEM254	0.02	0.04	0.36	0.718	0.895
Braak	EN_L3_5_IT_3	TMEM254	-0.04	0.04	-1.00	0.319	0.634
Braak	EN_L5_6_NP	TMEM254	-0.16	0.08	-2.06	0.0397	0.627
Braak	EN_L5_ET	TMEM254	0.30	0.74	0.41	0.68	0.979
Braak	EN_L6B	TMEM254	0.08	0.08	1.03	0.305	0.75
Braak	EN_L6_CT	TMEM254	-0.02	0.06	-0.36	0.72	0.914
Braak	EN_L6_IT_1	TMEM254	0.03	0.06	0.41	0.684	0.938
Braak	EN_L6_IT_2	TMEM254	-0.11	0.09	-1.24	0.215	0.764
Braak	IN_ADARB2	TMEM254	-0.04	0.08	-0.48	0.631	0.922
Braak	IN_LAMP5_LHX6	TMEM254	-0.07	0.08	-0.88	0.38	0.811
Braak	IN_LAMP5_RELN	TMEM254	0.01	0.08	0.10	0.92	0.983
Braak	IN_PVALB	TMEM254	-0.03	0.05	-0.74	0.457	0.913
Braak	IN_PVALB_CHC	TMEM254	0.13	0.11	1.21	0.225	0.717
Braak	IN_SST	TMEM254	-0.08	0.06	-1.30	0.194	0.691
Braak	IN_VIP	TMEM254	-0.06	0.04	-1.33	0.183	0.478
Braak	Micro	TMEM254	-0.00	0.09	-0.04	0.967	0.991
Braak	OPC	TMEM254	-0.11	0.06	-1.73	0.0843	0.402
Braak	Oligo	TMEM254	-0.09	0.04	-2.19	0.0284	0.2
Braak	Astro	TMEM255A	0.43	0.13	3.42	0.000635	0.0119
Braak	IN_LAMP5_LHX6	TMEM255A	0.08	0.08	1.00	0.318	0.775
Braak	IN_PVALB	TMEM255A	0.29	0.15	1.91	0.0555	0.598
Braak	IN_PVALB_CHC	TMEM255A	0.59	0.15	4.02	5.74e-05	0.0137
Braak	IN_SST	TMEM255A	0.16	0.10	1.55	0.122	0.599
Braak	Micro	TMEM255A	0.23	0.17	1.31	0.19	0.548
Braak	OPC	TMEM255A	0.15	0.05	3.05	0.00232	0.12
Braak	Oligo	TMEM255A	0.34	0.08	4.05	5.07e-05	0.00903
Braak	Astro	TMEM255B	0.03	0.11	0.31	0.756	0.881
Braak	EN_L2_3_IT	TMEM255B	-0.04	0.12	-0.32	0.75	0.911
Braak	EN_L6_CT	TMEM255B	-0.17	0.13	-1.32	0.188	0.594
Braak	EN_L6_IT_1	TMEM255B	-0.63	0.49	-1.30	0.193	0.712
Braak	Micro	TMEM255B	-0.05	0.08	-0.58	0.564	0.844
Braak	Astro	TMEM256-PLSCR3	-0.20	0.07	-2.76	0.00573	0.0498
Braak	EN_L2_3_IT	TMEM256-PLSCR3	-0.08	0.07	-1.22	0.224	0.569
Braak	EN_L3_5_IT_2	TMEM256-PLSCR3	-0.08	0.09	-0.83	0.407	0.708
Braak	EN_L3_5_IT_3	TMEM256-PLSCR3	-0.05	0.09	-0.56	0.575	0.818
Braak	IN_PVALB	TMEM256-PLSCR3	0.00	0.10	0.05	0.962	0.999
Braak	IN_VIP	TMEM256-PLSCR3	-0.11	0.08	-1.27	0.204	0.502
Braak	Oligo	TMEM256-PLSCR3	0.04	0.06	0.66	0.508	0.769
Braak	Astro	TMEM258	0.06	0.05	1.13	0.259	0.505
Braak	EN_L2_3_IT	TMEM258	0.03	0.04	0.80	0.426	0.738
Braak	EN_L3_5_IT_1	TMEM258	-0.07	0.09	-0.78	0.436	0.764
Braak	EN_L3_5_IT_2	TMEM258	-0.07	0.06	-1.15	0.252	0.574
Braak	EN_L3_5_IT_3	TMEM258	-0.07	0.06	-1.19	0.236	0.55
Braak	EN_L5_6_NP	TMEM258	-0.16	0.35	-0.45	0.649	0.965
Braak	EN_L6B	TMEM258	-0.44	0.40	-1.09	0.275	0.728
Braak	EN_L6_CT	TMEM258	0.24	0.33	0.72	0.47	0.805
Braak	EN_L6_IT_1	TMEM258	-0.06	0.08	-0.69	0.49	0.879
Braak	IN_ADARB2	TMEM258	0.05	0.09	0.59	0.554	0.902
Braak	IN_LAMP5_RELN	TMEM258	-0.13	0.09	-1.44	0.149	0.633
Braak	IN_PVALB	TMEM258	-0.09	0.06	-1.37	0.171	0.778
Braak	IN_SST	TMEM258	-0.01	0.08	-0.16	0.873	0.975
Braak	IN_VIP	TMEM258	-0.04	0.06	-0.72	0.472	0.734
Braak	Micro	TMEM258	0.13	0.08	1.66	0.0961	0.397
Braak	OPC	TMEM258	0.04	0.06	0.57	0.566	0.824
Braak	Oligo	TMEM258	-0.10	0.06	-1.73	0.0835	0.339
Braak	Astro	TMEM259	-0.03	0.05	-0.65	0.513	0.73
Braak	EN_L2_3_IT	TMEM259	-0.11	0.04	-2.60	0.0092	0.118
Braak	EN_L3_5_IT_1	TMEM259	-0.02	0.06	-0.36	0.717	0.899
Braak	EN_L3_5_IT_2	TMEM259	-0.07	0.05	-1.51	0.131	0.42
Braak	EN_L3_5_IT_3	TMEM259	-0.10	0.05	-2.08	0.0374	0.215
Braak	EN_L5_6_NP	TMEM259	-0.08	0.08	-1.09	0.276	0.87
Braak	EN_L5_ET	TMEM259	1.39	0.64	2.18	0.029	0.701
Braak	EN_L6B	TMEM259	-0.06	0.07	-0.78	0.437	0.829
Braak	EN_L6_CT	TMEM259	-0.03	0.07	-0.45	0.651	0.891
Braak	EN_L6_IT_1	TMEM259	-0.02	0.06	-0.29	0.771	0.962
Braak	EN_L6_IT_2	TMEM259	-0.09	0.08	-1.14	0.256	0.792
Braak	Endo	TMEM259	0.37	0.27	1.41	0.158	0.756
Braak	IN_ADARB2	TMEM259	-0.10	0.07	-1.56	0.118	0.635
Braak	IN_LAMP5_LHX6	TMEM259	-0.01	0.08	-0.10	0.919	0.981
Braak	IN_LAMP5_RELN	TMEM259	-0.11	0.06	-1.85	0.0648	0.493
Braak	IN_PVALB	TMEM259	-0.04	0.05	-0.79	0.427	0.902
Braak	IN_PVALB_CHC	TMEM259	-0.10	0.08	-1.19	0.235	0.725
Braak	IN_SST	TMEM259	0.00	0.06	0.02	0.982	0.997
Braak	IN_VIP	TMEM259	-0.08	0.05	-1.62	0.104	0.356
Braak	Micro	TMEM259	-0.09	0.06	-1.63	0.103	0.411
Braak	OPC	TMEM259	-0.08	0.05	-1.65	0.0983	0.431
Braak	Oligo	TMEM259	-0.05	0.04	-1.30	0.195	0.499
Braak	PC	TMEM259	0.05	0.34	0.14	0.887	0.993
Braak	EN_L2_3_IT	TMEM26	0.49	0.09	5.41	6.17e-08	5.35e-05
Braak	EN_L3_5_IT_1	TMEM26	-0.23	0.53	-0.44	0.66	0.874
Braak	EN_L3_5_IT_3	TMEM26	0.29	0.15	1.94	0.0523	0.255
Braak	EN_L6_IT_1	TMEM26	0.02	0.61	0.04	0.972	0.995
Braak	IN_LAMP5_RELN	TMEM26	-0.02	0.14	-0.17	0.869	0.974
Braak	IN_PVALB	TMEM26	0.00	0.08	0.06	0.956	0.999
Braak	Oligo	TMEM26	0.33	0.20	1.66	0.0971	0.362
Braak	Astro	TMEM260	-0.05	0.03	-1.48	0.138	0.351
Braak	EN_L2_3_IT	TMEM260	0.03	0.03	1.27	0.204	0.545
Braak	EN_L3_5_IT_1	TMEM260	0.05	0.04	1.28	0.199	0.575
Braak	EN_L3_5_IT_2	TMEM260	0.05	0.03	1.77	0.0769	0.325
Braak	EN_L3_5_IT_3	TMEM260	0.07	0.03	2.25	0.0247	0.171
Braak	EN_L5_6_NP	TMEM260	0.01	0.05	0.27	0.79	0.984
Braak	EN_L5_ET	TMEM260	-0.63	0.33	-1.89	0.0581	0.8
Braak	EN_L6B	TMEM260	0.08	0.05	1.62	0.105	0.539
Braak	EN_L6_CT	TMEM260	0.05	0.04	1.31	0.191	0.596
Braak	EN_L6_IT_1	TMEM260	0.02	0.04	0.56	0.573	0.908
Braak	EN_L6_IT_2	TMEM260	0.05	0.05	1.01	0.311	0.824
Braak	Endo	TMEM260	-0.13	0.10	-1.26	0.209	0.794
Braak	IN_ADARB2	TMEM260	-0.01	0.04	-0.23	0.817	0.971
Braak	IN_LAMP5_LHX6	TMEM260	0.13	0.05	2.41	0.0159	0.301
Braak	IN_LAMP5_RELN	TMEM260	0.05	0.04	1.24	0.216	0.702
Braak	IN_PVALB	TMEM260	0.06	0.03	1.72	0.0853	0.675
Braak	IN_PVALB_CHC	TMEM260	0.16	0.06	2.68	0.00727	0.201
Braak	IN_SST	TMEM260	0.12	0.04	3.24	0.00119	0.101
Braak	IN_VIP	TMEM260	0.04	0.03	1.29	0.198	0.495
Braak	Micro	TMEM260	0.04	0.04	1.02	0.308	0.673
Braak	OPC	TMEM260	-0.00	0.03	-0.06	0.949	0.986
Braak	Oligo	TMEM260	0.01	0.03	0.40	0.69	0.871
Braak	PC	TMEM260	0.02	0.12	0.20	0.845	0.987
Braak	PVM	TMEM260	0.34	0.14	2.41	0.016	0.992
Braak	VLMC	TMEM260	0.05	0.10	0.51	0.613	0.883
Braak	Oligo	TMEM262	0.11	0.12	0.95	0.343	0.649
Braak	Astro	TMEM263	-0.05	0.04	-1.09	0.276	0.524
Braak	EN_L2_3_IT	TMEM263	0.05	0.03	1.32	0.187	0.524
Braak	EN_L3_5_IT_1	TMEM263	0.07	0.05	1.39	0.164	0.533
Braak	EN_L3_5_IT_2	TMEM263	0.09	0.04	2.19	0.0288	0.19
Braak	EN_L3_5_IT_3	TMEM263	0.03	0.04	0.65	0.514	0.784
Braak	EN_L5_6_NP	TMEM263	0.07	0.07	0.93	0.354	0.895
Braak	EN_L6B	TMEM263	0.02	0.08	0.24	0.811	0.96
Braak	EN_L6_CT	TMEM263	-0.02	0.07	-0.35	0.726	0.916
Braak	EN_L6_IT_1	TMEM263	0.12	0.06	1.94	0.0521	0.47
Braak	EN_L6_IT_2	TMEM263	0.03	0.09	0.33	0.738	0.958
Braak	Endo	TMEM263	0.34	0.32	1.07	0.285	0.856
Braak	IN_ADARB2	TMEM263	-0.01	0.07	-0.16	0.875	0.979
Braak	IN_LAMP5_LHX6	TMEM263	0.19	0.08	2.44	0.0145	0.289
Braak	IN_LAMP5_RELN	TMEM263	0.05	0.07	0.83	0.404	0.82
Braak	IN_PVALB	TMEM263	0.04	0.04	0.82	0.412	0.897
Braak	IN_PVALB_CHC	TMEM263	0.18	0.07	2.35	0.0187	0.296
Braak	IN_SST	TMEM263	0.10	0.05	1.91	0.0566	0.469
Braak	IN_VIP	TMEM263	-0.00	0.04	-0.11	0.914	0.968
Braak	Micro	TMEM263	0.01	0.06	0.20	0.839	0.952
Braak	OPC	TMEM263	-0.00	0.04	-0.08	0.938	0.982
Braak	Oligo	TMEM263	0.02	0.04	0.48	0.633	0.842
Braak	PC	TMEM263	0.46	0.39	1.17	0.244	0.876
Braak	Astro	TMEM266	-0.30	0.07	-3.98	6.8e-05	0.0026
Braak	EN_L2_3_IT	TMEM266	-0.14	0.04	-3.71	0.000211	0.0133
Braak	EN_L3_5_IT_1	TMEM266	0.02	0.05	0.29	0.773	0.922
Braak	EN_L3_5_IT_2	TMEM266	-0.08	0.04	-2.20	0.0281	0.187
Braak	EN_L3_5_IT_3	TMEM266	-0.06	0.04	-1.65	0.0998	0.363
Braak	EN_L5_6_NP	TMEM266	-0.02	0.06	-0.25	0.805	0.985
Braak	EN_L5_ET	TMEM266	-0.19	0.48	-0.39	0.699	0.979
Braak	EN_L6B	TMEM266	-0.07	0.06	-1.09	0.274	0.728
Braak	EN_L6_CT	TMEM266	-0.10	0.06	-1.77	0.0766	0.413
Braak	EN_L6_IT_1	TMEM266	-0.16	0.06	-2.71	0.00664	0.221
Braak	EN_L6_IT_2	TMEM266	-0.15	0.08	-1.84	0.066	0.575
Braak	IN_ADARB2	TMEM266	-0.17	0.07	-2.59	0.00954	0.321
Braak	IN_LAMP5_LHX6	TMEM266	-0.03	0.07	-0.41	0.681	0.927
Braak	IN_LAMP5_RELN	TMEM266	-0.07	0.06	-1.08	0.281	0.751
Braak	IN_PVALB	TMEM266	-0.05	0.04	-1.27	0.205	0.804
Braak	IN_PVALB_CHC	TMEM266	-0.09	0.08	-1.19	0.232	0.724
Braak	IN_SST	TMEM266	-0.12	0.05	-2.43	0.0149	0.298
Braak	IN_VIP	TMEM266	-0.12	0.04	-2.92	0.00354	0.0633
Braak	Micro	TMEM266	-0.15	0.09	-1.58	0.114	0.43
Braak	OPC	TMEM266	-0.27	0.08	-3.34	0.000825	0.0866
Braak	Oligo	TMEM266	-0.19	0.07	-2.67	0.00768	0.107
Braak	Astro	TMEM267	0.07	0.04	1.83	0.0678	0.231
Braak	EN_L2_3_IT	TMEM267	-0.01	0.03	-0.31	0.753	0.912
Braak	EN_L3_5_IT_1	TMEM267	0.02	0.05	0.48	0.631	0.86
Braak	EN_L3_5_IT_2	TMEM267	-0.03	0.04	-0.69	0.489	0.767
Braak	EN_L3_5_IT_3	TMEM267	0.02	0.04	0.45	0.652	0.858
Braak	EN_L5_6_NP	TMEM267	-0.14	0.08	-1.81	0.0701	0.69
Braak	EN_L5_ET	TMEM267	-0.47	0.51	-0.93	0.351	0.948
Braak	EN_L6B	TMEM267	-0.13	0.07	-1.79	0.0733	0.47
Braak	EN_L6_CT	TMEM267	-0.13	0.06	-2.26	0.024	0.242
Braak	EN_L6_IT_1	TMEM267	-0.06	0.06	-1.03	0.305	0.789
Braak	EN_L6_IT_2	TMEM267	-0.06	0.08	-0.78	0.436	0.888
Braak	Endo	TMEM267	-0.08	0.34	-0.22	0.824	0.978
Braak	IN_ADARB2	TMEM267	0.14	0.07	2.08	0.0379	0.457
Braak	IN_LAMP5_LHX6	TMEM267	0.11	0.08	1.40	0.162	0.648
Braak	IN_LAMP5_RELN	TMEM267	-0.06	0.07	-0.90	0.367	0.804
Braak	IN_PVALB	TMEM267	-0.00	0.04	-0.05	0.957	0.999
Braak	IN_PVALB_CHC	TMEM267	-0.05	0.08	-0.62	0.537	0.886
Braak	IN_SST	TMEM267	-0.01	0.05	-0.23	0.815	0.961
Braak	IN_VIP	TMEM267	-0.03	0.04	-0.69	0.489	0.746
Braak	Micro	TMEM267	-0.03	0.06	-0.52	0.601	0.859
Braak	OPC	TMEM267	-0.02	0.04	-0.57	0.57	0.827
Braak	Oligo	TMEM267	-0.04	0.03	-1.18	0.236	0.544
Braak	PC	TMEM267	0.46	0.38	1.21	0.227	0.867
Braak	Astro	TMEM268	0.01	0.04	0.18	0.858	0.934
Braak	EN_L2_3_IT	TMEM268	0.02	0.03	0.56	0.575	0.827
Braak	EN_L3_5_IT_1	TMEM268	0.04	0.06	0.62	0.534	0.812
Braak	EN_L3_5_IT_2	TMEM268	0.04	0.04	1.00	0.319	0.636
Braak	EN_L3_5_IT_3	TMEM268	0.02	0.03	0.63	0.526	0.791
Braak	EN_L5_6_NP	TMEM268	-0.06	0.06	-0.91	0.362	0.899
Braak	EN_L5_ET	TMEM268	0.18	0.52	0.34	0.736	0.98
Braak	EN_L6B	TMEM268	-0.01	0.06	-0.23	0.819	0.962
Braak	EN_L6_CT	TMEM268	-0.05	0.05	-0.95	0.342	0.727
Braak	EN_L6_IT_1	TMEM268	-0.03	0.05	-0.64	0.52	0.889
Braak	EN_L6_IT_2	TMEM268	0.01	0.07	0.13	0.9	0.982
Braak	IN_ADARB2	TMEM268	0.06	0.07	0.87	0.386	0.835
Braak	IN_LAMP5_LHX6	TMEM268	0.10	0.09	1.15	0.25	0.722
Braak	IN_LAMP5_RELN	TMEM268	0.00	0.06	0.04	0.965	0.993
Braak	IN_PVALB	TMEM268	-0.06	0.04	-1.62	0.105	0.711
Braak	IN_PVALB_CHC	TMEM268	0.02	0.09	0.28	0.778	0.958
Braak	IN_SST	TMEM268	-0.04	0.06	-0.66	0.509	0.869
Braak	IN_VIP	TMEM268	-0.05	0.05	-1.14	0.253	0.553
Braak	Micro	TMEM268	0.11	0.06	1.75	0.0795	0.359
Braak	OPC	TMEM268	-0.02	0.05	-0.36	0.719	0.903
Braak	Oligo	TMEM268	0.06	0.04	1.34	0.179	0.481
Braak	Astro	TMEM269	-0.19	0.11	-1.72	0.0853	0.265
Braak	EN_L2_3_IT	TMEM269	-0.12	0.09	-1.34	0.179	0.515
Braak	EN_L3_5_IT_2	TMEM269	-0.04	0.11	-0.42	0.672	0.872
Braak	EN_L3_5_IT_3	TMEM269	0.04	0.11	0.35	0.724	0.893
Braak	IN_PVALB	TMEM269	0.08	0.11	0.70	0.483	0.921
Braak	IN_VIP	TMEM269	-0.37	0.39	-0.95	0.342	0.637
Braak	Oligo	TMEM269	-0.18	0.08	-2.21	0.0271	0.195
Braak	EN_L2_3_IT	TMEM271	-0.02	0.05	-0.35	0.729	0.901
Braak	EN_L3_5_IT_2	TMEM271	-0.01	0.08	-0.09	0.929	0.976
Braak	EN_L3_5_IT_3	TMEM271	-0.06	0.08	-0.71	0.478	0.761
Braak	EN_L6B	TMEM271	-0.86	0.43	-2.00	0.0455	0.391
Braak	EN_L6_CT	TMEM271	-0.70	0.34	-2.05	0.0407	0.313
Braak	EN_L6_IT_1	TMEM271	0.03	0.09	0.31	0.76	0.959
Braak	IN_ADARB2	TMEM271	0.00	0.10	0.02	0.988	0.997
Braak	IN_LAMP5_RELN	TMEM271	-0.09	0.12	-0.74	0.458	0.848
Braak	IN_PVALB	TMEM271	-0.06	0.08	-0.79	0.43	0.903
Braak	IN_SST	TMEM271	-0.09	0.09	-1.02	0.307	0.781
Braak	IN_VIP	TMEM271	0.00	0.07	0.02	0.988	0.996
Braak	OPC	TMEM271	-0.05	0.09	-0.57	0.571	0.827
Braak	Oligo	TMEM271	0.09	0.09	1.02	0.309	0.617
Braak	Micro	TMEM273	-0.26	0.09	-2.95	0.00317	0.0516
Braak	Oligo	TMEM273	0.06	0.07	0.85	0.397	0.692
Braak	EN_L2_3_IT	TMEM275	0.06	0.10	0.58	0.561	0.819
Braak	EN_L3_5_IT_2	TMEM275	0.10	0.10	1.04	0.3	0.618
Braak	EN_L5_6_NP	TMEM275	0.11	0.44	0.25	0.802	0.985
Braak	EN_L6_CT	TMEM275	-0.08	0.11	-0.71	0.475	0.808
Braak	Astro	TMEM30A	-0.04	0.04	-0.89	0.373	0.622
Braak	EN_L2_3_IT	TMEM30A	0.13	0.04	3.11	0.00188	0.0482
Braak	EN_L3_5_IT_1	TMEM30A	0.05	0.05	1.11	0.265	0.639
Braak	EN_L3_5_IT_2	TMEM30A	0.06	0.04	1.38	0.168	0.478
Braak	EN_L3_5_IT_3	TMEM30A	0.12	0.04	3.00	0.00274	0.045
Braak	EN_L5_6_NP	TMEM30A	0.13	0.06	2.08	0.0373	0.616
Braak	EN_L5_ET	TMEM30A	-0.22	0.51	-0.42	0.672	0.979
Braak	EN_L6B	TMEM30A	0.13	0.06	2.26	0.0241	0.301
Braak	EN_L6_CT	TMEM30A	-0.02	0.05	-0.34	0.734	0.92
Braak	EN_L6_IT_1	TMEM30A	0.06	0.06	1.07	0.287	0.778
Braak	EN_L6_IT_2	TMEM30A	0.13	0.07	1.92	0.0551	0.548
Braak	Endo	TMEM30A	-0.10	0.09	-1.15	0.25	0.832
Braak	IN_ADARB2	TMEM30A	0.05	0.05	1.03	0.301	0.787
Braak	IN_LAMP5_LHX6	TMEM30A	0.01	0.06	0.17	0.866	0.971
Braak	IN_LAMP5_RELN	TMEM30A	0.02	0.05	0.38	0.702	0.937
Braak	IN_PVALB	TMEM30A	0.10	0.04	2.28	0.0225	0.447
Braak	IN_PVALB_CHC	TMEM30A	0.09	0.06	1.36	0.173	0.662
Braak	IN_SST	TMEM30A	0.11	0.04	2.63	0.00853	0.236
Braak	IN_VIP	TMEM30A	0.05	0.03	1.45	0.146	0.423
Braak	Micro	TMEM30A	0.09	0.05	1.70	0.09	0.384
Braak	OPC	TMEM30A	0.04	0.03	1.05	0.293	0.646
Braak	Oligo	TMEM30A	-0.00	0.03	-0.09	0.928	0.976
Braak	PC	TMEM30A	0.12	0.11	1.16	0.246	0.878
Braak	VLMC	TMEM30A	0.01	0.11	0.08	0.936	0.988
Braak	Astro	TMEM33	-0.08	0.05	-1.85	0.064	0.224
Braak	EN_L2_3_IT	TMEM33	0.07	0.04	1.72	0.0846	0.369
Braak	EN_L3_5_IT_1	TMEM33	-0.07	0.06	-1.10	0.271	0.643
Braak	EN_L3_5_IT_2	TMEM33	-0.04	0.04	-0.92	0.357	0.67
Braak	EN_L3_5_IT_3	TMEM33	-0.06	0.04	-1.38	0.166	0.466
Braak	EN_L5_6_NP	TMEM33	0.10	0.08	1.26	0.209	0.82
Braak	EN_L5_ET	TMEM33	-0.77	0.50	-1.52	0.128	0.867
Braak	EN_L6B	TMEM33	0.05	0.07	0.67	0.504	0.859
Braak	EN_L6_CT	TMEM33	-0.04	0.06	-0.63	0.526	0.835
Braak	EN_L6_IT_1	TMEM33	-0.02	0.05	-0.30	0.763	0.96
Braak	EN_L6_IT_2	TMEM33	-0.01	0.08	-0.08	0.939	0.988
Braak	Endo	TMEM33	-0.02	0.29	-0.08	0.939	0.992
Braak	IN_ADARB2	TMEM33	-0.04	0.06	-0.56	0.578	0.907
Braak	IN_LAMP5_LHX6	TMEM33	0.08	0.08	1.07	0.284	0.75
Braak	IN_LAMP5_RELN	TMEM33	-0.02	0.06	-0.33	0.744	0.949
Braak	IN_PVALB	TMEM33	0.01	0.05	0.29	0.772	0.975
Braak	IN_PVALB_CHC	TMEM33	0.06	0.08	0.71	0.475	0.865
Braak	IN_SST	TMEM33	-0.01	0.05	-0.27	0.788	0.958
Braak	IN_VIP	TMEM33	-0.08	0.04	-2.12	0.0336	0.201
Braak	Micro	TMEM33	0.06	0.05	1.05	0.296	0.659
Braak	OPC	TMEM33	-0.01	0.04	-0.21	0.836	0.949
Braak	Oligo	TMEM33	-0.05	0.03	-1.33	0.182	0.484
Braak	PC	TMEM33	0.05	0.35	0.15	0.881	0.993
Braak	Astro	TMEM35A	-0.07	0.06	-1.24	0.215	0.454
Braak	EN_L2_3_IT	TMEM35A	0.17	0.05	3.37	0.000761	0.0285
Braak	EN_L3_5_IT_1	TMEM35A	0.13	0.08	1.76	0.0792	0.39
Braak	EN_L3_5_IT_2	TMEM35A	-0.04	0.05	-0.69	0.492	0.769
Braak	EN_L3_5_IT_3	TMEM35A	0.12	0.06	2.18	0.0291	0.187
Braak	EN_L5_6_NP	TMEM35A	0.18	0.09	1.95	0.0516	0.659
Braak	EN_L6B	TMEM35A	0.18	0.10	1.76	0.078	0.485
Braak	EN_L6_CT	TMEM35A	0.09	0.07	1.18	0.237	0.646
Braak	EN_L6_IT_1	TMEM35A	0.29	0.08	3.81	0.000138	0.0259
Braak	EN_L6_IT_2	TMEM35A	0.32	0.11	2.85	0.0044	0.25
Braak	IN_ADARB2	TMEM35A	0.03	0.07	0.45	0.656	0.929
Braak	IN_LAMP5_LHX6	TMEM35A	-0.04	0.08	-0.54	0.589	0.896
Braak	IN_LAMP5_RELN	TMEM35A	0.05	0.07	0.63	0.532	0.88
Braak	IN_PVALB	TMEM35A	0.03	0.05	0.53	0.596	0.951
Braak	IN_PVALB_CHC	TMEM35A	0.13	0.08	1.73	0.0831	0.53
Braak	IN_SST	TMEM35A	0.09	0.06	1.49	0.135	0.627
Braak	IN_VIP	TMEM35A	-0.05	0.05	-1.02	0.309	0.609
Braak	OPC	TMEM35A	0.02	0.05	0.39	0.695	0.893
Braak	Oligo	TMEM35A	-0.11	0.07	-1.73	0.0842	0.34
Braak	Oligo	TMEM37	-0.24	0.15	-1.63	0.103	0.372
Braak	Astro	TMEM38A	0.01	0.07	0.08	0.939	0.973
Braak	EN_L2_3_IT	TMEM38A	-0.10	0.04	-2.67	0.00749	0.104
Braak	EN_L3_5_IT_1	TMEM38A	-0.04	0.06	-0.71	0.478	0.786
Braak	EN_L3_5_IT_2	TMEM38A	-0.14	0.05	-2.90	0.00374	0.054
Braak	EN_L3_5_IT_3	TMEM38A	-0.13	0.05	-2.77	0.00554	0.0705
Braak	EN_L5_6_NP	TMEM38A	-0.04	0.07	-0.54	0.592	0.953
Braak	EN_L5_ET	TMEM38A	0.94	0.53	1.78	0.0751	0.803
Braak	EN_L6B	TMEM38A	-0.18	0.07	-2.64	0.00839	0.197
Braak	EN_L6_CT	TMEM38A	-0.13	0.06	-2.12	0.0338	0.282
Braak	EN_L6_IT_1	TMEM38A	-0.16	0.06	-2.54	0.011	0.269
Braak	EN_L6_IT_2	TMEM38A	-0.04	0.08	-0.47	0.641	0.948
Braak	IN_ADARB2	TMEM38A	-0.09	0.07	-1.37	0.17	0.695
Braak	IN_LAMP5_LHX6	TMEM38A	-0.11	0.08	-1.35	0.176	0.664
Braak	IN_LAMP5_RELN	TMEM38A	-0.01	0.07	-0.22	0.827	0.968
Braak	IN_PVALB	TMEM38A	0.03	0.04	0.70	0.481	0.92
Braak	IN_PVALB_CHC	TMEM38A	-0.08	0.06	-1.34	0.181	0.673
Braak	IN_SST	TMEM38A	-0.07	0.05	-1.35	0.177	0.672
Braak	IN_VIP	TMEM38A	-0.06	0.04	-1.68	0.0936	0.338
Braak	Micro	TMEM38A	-0.01	0.10	-0.13	0.895	0.972
Braak	OPC	TMEM38A	-0.14	0.06	-2.16	0.031	0.282
Braak	Oligo	TMEM38A	0.08	0.05	1.45	0.147	0.44
Braak	Astro	TMEM38B	-0.10	0.07	-1.51	0.13	0.339
Braak	EN_L2_3_IT	TMEM38B	0.04	0.04	1.12	0.263	0.609
Braak	EN_L3_5_IT_1	TMEM38B	0.01	0.09	0.11	0.909	0.974
Braak	EN_L3_5_IT_2	TMEM38B	0.04	0.06	0.56	0.573	0.818
Braak	EN_L3_5_IT_3	TMEM38B	-0.02	0.06	-0.34	0.731	0.896
Braak	EN_L5_6_NP	TMEM38B	-0.09	0.11	-0.80	0.424	0.915
Braak	EN_L6B	TMEM38B	0.15	0.09	1.66	0.0973	0.525
Braak	EN_L6_CT	TMEM38B	-0.13	0.08	-1.68	0.0929	0.448
Braak	EN_L6_IT_1	TMEM38B	0.07	0.08	0.92	0.36	0.82
Braak	EN_L6_IT_2	TMEM38B	0.18	0.11	1.63	0.102	0.644
Braak	IN_ADARB2	TMEM38B	-0.07	0.06	-1.08	0.282	0.777
Braak	IN_LAMP5_LHX6	TMEM38B	-0.06	0.06	-1.03	0.302	0.763
Braak	IN_LAMP5_RELN	TMEM38B	-0.11	0.06	-1.80	0.0719	0.507
Braak	IN_PVALB	TMEM38B	0.05	0.05	1.03	0.303	0.857
Braak	IN_PVALB_CHC	TMEM38B	0.00	0.09	0.04	0.969	0.995
Braak	IN_SST	TMEM38B	0.04	0.06	0.66	0.507	0.868
Braak	IN_VIP	TMEM38B	-0.05	0.04	-1.12	0.264	0.567
Braak	Micro	TMEM38B	0.11	0.09	1.22	0.222	0.589
Braak	OPC	TMEM38B	-0.03	0.04	-0.76	0.445	0.755
Braak	Oligo	TMEM38B	0.01	0.04	0.23	0.821	0.932
Braak	PC	TMEM38B	-0.01	0.46	-0.02	0.987	0.999
Braak	Astro	TMEM39A	-0.09	0.05	-1.71	0.0867	0.267
Braak	EN_L2_3_IT	TMEM39A	0.01	0.04	0.36	0.719	0.896
Braak	EN_L3_5_IT_1	TMEM39A	0.01	0.07	0.09	0.93	0.98
Braak	EN_L3_5_IT_2	TMEM39A	0.04	0.05	0.79	0.427	0.724
Braak	EN_L3_5_IT_3	TMEM39A	0.05	0.05	0.97	0.33	0.645
Braak	EN_L5_6_NP	TMEM39A	0.08	0.08	0.90	0.37	0.903
Braak	EN_L6B	TMEM39A	0.01	0.08	0.15	0.879	0.975
Braak	EN_L6_CT	TMEM39A	0.08	0.07	1.09	0.275	0.676
Braak	EN_L6_IT_1	TMEM39A	0.07	0.07	0.98	0.329	0.806
Braak	EN_L6_IT_2	TMEM39A	0.10	0.10	0.97	0.334	0.836
Braak	Endo	TMEM39A	0.25	0.34	0.73	0.466	0.917
Braak	IN_ADARB2	TMEM39A	-0.20	0.07	-2.69	0.00707	0.291
Braak	IN_LAMP5_LHX6	TMEM39A	0.02	0.08	0.27	0.786	0.953
Braak	IN_LAMP5_RELN	TMEM39A	-0.04	0.07	-0.57	0.569	0.894
Braak	IN_PVALB	TMEM39A	0.07	0.05	1.37	0.171	0.778
Braak	IN_PVALB_CHC	TMEM39A	-0.33	0.11	-3.07	0.00211	0.109
Braak	IN_SST	TMEM39A	0.01	0.06	0.23	0.816	0.961
Braak	IN_VIP	TMEM39A	0.01	0.05	0.30	0.767	0.902
Braak	Micro	TMEM39A	0.10	0.07	1.34	0.181	0.537
Braak	OPC	TMEM39A	-0.00	0.05	-0.02	0.982	0.994
Braak	Oligo	TMEM39A	0.03	0.03	0.91	0.365	0.665
Braak	PC	TMEM39A	0.29	0.33	0.87	0.385	0.926
Braak	PVM	TMEM39A	0.08	0.17	0.45	0.655	0.992
Braak	VLMC	TMEM39A	0.49	0.40	1.24	0.215	0.619
Braak	Astro	TMEM39B	0.02	0.05	0.51	0.607	0.791
Braak	EN_L2_3_IT	TMEM39B	-0.06	0.04	-1.46	0.146	0.466
Braak	EN_L3_5_IT_1	TMEM39B	-0.03	0.07	-0.51	0.607	0.848
Braak	EN_L3_5_IT_2	TMEM39B	-0.07	0.05	-1.58	0.115	0.395
Braak	EN_L3_5_IT_3	TMEM39B	-0.08	0.05	-1.73	0.0836	0.329
Braak	EN_L5_6_NP	TMEM39B	-0.09	0.09	-1.05	0.295	0.879
Braak	EN_L6B	TMEM39B	-0.04	0.08	-0.53	0.595	0.899
Braak	EN_L6_CT	TMEM39B	-0.02	0.07	-0.30	0.761	0.93
Braak	EN_L6_IT_1	TMEM39B	-0.02	0.06	-0.27	0.787	0.967
Braak	EN_L6_IT_2	TMEM39B	-0.08	0.08	-1.00	0.317	0.826
Braak	IN_ADARB2	TMEM39B	0.02	0.07	0.22	0.825	0.973
Braak	IN_LAMP5_LHX6	TMEM39B	0.06	0.09	0.71	0.48	0.858
Braak	IN_LAMP5_RELN	TMEM39B	-0.06	0.07	-0.91	0.364	0.803
Braak	IN_PVALB	TMEM39B	0.04	0.05	0.80	0.425	0.902
Braak	IN_PVALB_CHC	TMEM39B	-0.06	0.10	-0.54	0.586	0.904
Braak	IN_SST	TMEM39B	-0.06	0.06	-0.93	0.354	0.803
Braak	IN_VIP	TMEM39B	-0.05	0.05	-1.19	0.232	0.533
Braak	Micro	TMEM39B	-0.13	0.07	-1.82	0.0688	0.333
Braak	OPC	TMEM39B	-0.06	0.06	-0.95	0.342	0.682
Braak	Oligo	TMEM39B	-0.01	0.03	-0.18	0.854	0.946
Braak	Astro	TMEM40	-0.19	0.43	-0.45	0.655	0.823
Braak	EN_L2_3_IT	TMEM40	0.10	0.11	0.91	0.363	0.694
Braak	Oligo	TMEM40	0.17	0.11	1.50	0.133	0.419
Braak	Astro	TMEM41A	0.05	0.06	0.85	0.398	0.642
Braak	EN_L2_3_IT	TMEM41A	-0.05	0.05	-0.95	0.342	0.676
Braak	EN_L3_5_IT_1	TMEM41A	0.15	0.07	1.97	0.0484	0.319
Braak	EN_L3_5_IT_2	TMEM41A	-0.03	0.06	-0.51	0.613	0.842
Braak	EN_L3_5_IT_3	TMEM41A	0.02	0.06	0.31	0.757	0.91
Braak	EN_L5_6_NP	TMEM41A	0.14	0.10	1.43	0.152	0.773
Braak	EN_L6B	TMEM41A	0.04	0.10	0.42	0.674	0.924
Braak	EN_L6_CT	TMEM41A	0.16	0.09	1.86	0.0627	0.376
Braak	EN_L6_IT_1	TMEM41A	0.10	0.08	1.19	0.233	0.744
Braak	EN_L6_IT_2	TMEM41A	-0.10	0.11	-0.87	0.385	0.858
Braak	IN_ADARB2	TMEM41A	-0.17	0.09	-1.98	0.0478	0.491
Braak	IN_LAMP5_LHX6	TMEM41A	-0.13	0.11	-1.27	0.203	0.686
Braak	IN_LAMP5_RELN	TMEM41A	0.07	0.08	0.90	0.366	0.804
Braak	IN_PVALB	TMEM41A	-0.09	0.06	-1.39	0.166	0.774
Braak	IN_PVALB_CHC	TMEM41A	0.00	0.10	0.03	0.978	0.996
Braak	IN_SST	TMEM41A	-0.07	0.08	-0.93	0.353	0.803
Braak	IN_VIP	TMEM41A	-0.02	0.06	-0.36	0.72	0.88
Braak	Micro	TMEM41A	-0.10	0.08	-1.28	0.199	0.559
Braak	OPC	TMEM41A	-0.02	0.04	-0.57	0.572	0.827
Braak	Oligo	TMEM41A	-0.12	0.04	-2.87	0.00408	0.0797
Braak	Astro	TMEM41B	-0.16	0.05	-3.40	0.000672	0.0122
Braak	EN_L2_3_IT	TMEM41B	-0.06	0.03	-1.81	0.0702	0.336
Braak	EN_L3_5_IT_1	TMEM41B	-0.03	0.05	-0.68	0.495	0.794
Braak	EN_L3_5_IT_2	TMEM41B	0.01	0.04	0.33	0.738	0.902
Braak	EN_L3_5_IT_3	TMEM41B	-0.02	0.04	-0.50	0.615	0.842
Braak	EN_L5_6_NP	TMEM41B	-0.03	0.06	-0.41	0.683	0.971
Braak	EN_L5_ET	TMEM41B	0.66	0.45	1.45	0.146	0.877
Braak	EN_L6B	TMEM41B	0.05	0.06	0.84	0.403	0.812
Braak	EN_L6_CT	TMEM41B	0.00	0.05	0.01	0.993	0.999
Braak	EN_L6_IT_1	TMEM41B	-0.02	0.05	-0.49	0.621	0.924
Braak	EN_L6_IT_2	TMEM41B	0.00	0.06	0.06	0.951	0.99
Braak	Endo	TMEM41B	-0.62	0.32	-1.94	0.052	0.588
Braak	IN_ADARB2	TMEM41B	0.09	0.06	1.62	0.105	0.614
Braak	IN_LAMP5_LHX6	TMEM41B	0.04	0.06	0.78	0.433	0.837
Braak	IN_LAMP5_RELN	TMEM41B	-0.05	0.05	-1.10	0.271	0.746
Braak	IN_PVALB	TMEM41B	0.04	0.05	0.96	0.336	0.872
Braak	IN_PVALB_CHC	TMEM41B	0.02	0.07	0.35	0.724	0.944
Braak	IN_SST	TMEM41B	-0.01	0.04	-0.13	0.894	0.979
Braak	IN_VIP	TMEM41B	-0.01	0.04	-0.24	0.812	0.924
Braak	Micro	TMEM41B	-0.16	0.06	-2.63	0.00845	0.0983
Braak	OPC	TMEM41B	-0.05	0.04	-1.24	0.214	0.572
Braak	Oligo	TMEM41B	-0.03	0.03	-1.31	0.192	0.495
Braak	PC	TMEM41B	0.20	0.34	0.59	0.557	0.946
Braak	VLMC	TMEM41B	-0.09	0.12	-0.73	0.466	0.81
Braak	Astro	TMEM43	0.08	0.07	1.12	0.263	0.509
Braak	EN_L2_3_IT	TMEM43	-0.07	0.05	-1.31	0.189	0.527
Braak	EN_L3_5_IT_1	TMEM43	0.00	0.10	0.00	0.998	1
Braak	EN_L3_5_IT_2	TMEM43	0.03	0.08	0.33	0.738	0.902
Braak	EN_L3_5_IT_3	TMEM43	-0.06	0.08	-0.77	0.439	0.733
Braak	EN_L6B	TMEM43	-1.04	0.40	-2.62	0.00875	0.2
Braak	EN_L6_CT	TMEM43	0.27	0.37	0.73	0.468	0.805
Braak	EN_L6_IT_1	TMEM43	-0.07	0.08	-0.80	0.425	0.855
Braak	IN_PVALB	TMEM43	0.06	0.08	0.84	0.402	0.896
Braak	IN_SST	TMEM43	-0.08	0.10	-0.81	0.416	0.833
Braak	IN_VIP	TMEM43	-0.11	0.08	-1.47	0.14	0.414
Braak	Micro	TMEM43	0.18	0.10	1.85	0.0637	0.318
Braak	OPC	TMEM43	0.04	0.07	0.60	0.552	0.817
Braak	Oligo	TMEM43	-0.01	0.05	-0.28	0.783	0.916
Braak	Astro	TMEM44	0.04	0.07	0.56	0.577	0.774
Braak	EN_L2_3_IT	TMEM44	-0.06	0.05	-1.18	0.237	0.584
Braak	EN_L3_5_IT_1	TMEM44	0.05	0.06	0.96	0.337	0.698
Braak	EN_L3_5_IT_2	TMEM44	0.14	0.06	2.13	0.0332	0.205
Braak	EN_L3_5_IT_3	TMEM44	0.04	0.07	0.56	0.572	0.817
Braak	EN_L5_6_NP	TMEM44	-0.12	0.09	-1.34	0.179	0.798
Braak	EN_L5_ET	TMEM44	-0.37	0.44	-0.83	0.406	0.959
Braak	EN_L6B	TMEM44	-0.32	0.12	-2.63	0.0085	0.197
Braak	EN_L6_CT	TMEM44	0.09	0.09	1.02	0.306	0.702
Braak	EN_L6_IT_1	TMEM44	-0.05	0.09	-0.56	0.572	0.908
Braak	Endo	TMEM44	-0.10	0.10	-0.99	0.321	0.863
Braak	IN_ADARB2	TMEM44	0.04	0.08	0.49	0.627	0.92
Braak	IN_LAMP5_LHX6	TMEM44	-0.07	0.10	-0.67	0.504	0.871
Braak	IN_LAMP5_RELN	TMEM44	0.03	0.09	0.31	0.755	0.953
Braak	IN_PVALB	TMEM44	-0.02	0.07	-0.22	0.823	0.981
Braak	IN_SST	TMEM44	-0.18	0.10	-1.76	0.0784	0.524
Braak	IN_VIP	TMEM44	0.05	0.05	0.97	0.333	0.629
Braak	Oligo	TMEM44	-0.07	0.07	-0.99	0.322	0.63
Braak	Astro	TMEM45A	0.03	0.10	0.26	0.791	0.899
Braak	EN_L2_3_IT	TMEM45A	0.03	0.10	0.35	0.725	0.899
Braak	EN_L3_5_IT_2	TMEM45A	-0.36	0.11	-3.17	0.00151	0.0301
Braak	EN_L3_5_IT_3	TMEM45A	-0.39	0.34	-1.14	0.252	0.567
Braak	IN_PVALB	TMEM45A	-0.25	0.43	-0.57	0.57	0.946
Braak	IN_SST	TMEM45A	0.11	0.13	0.80	0.426	0.838
Braak	IN_VIP	TMEM45A	0.17	0.11	1.50	0.133	0.402
Braak	OPC	TMEM45A	0.06	0.08	0.79	0.432	0.745
Braak	Oligo	TMEM45A	0.51	0.39	1.31	0.189	0.491
Braak	Astro	TMEM45B	-0.71	0.45	-1.59	0.113	0.313
Braak	EN_L2_3_IT	TMEM45B	-0.11	0.11	-1.03	0.301	0.641
Braak	Endo	TMEM45B	-0.16	0.50	-0.32	0.751	0.965
Braak	Oligo	TMEM45B	-0.08	0.11	-0.68	0.496	0.762
Braak	Astro	TMEM47	-0.03	0.06	-0.52	0.604	0.79
Braak	EN_L2_3_IT	TMEM47	0.37	0.07	5.68	1.39e-08	2.08e-05
Braak	EN_L3_5_IT_1	TMEM47	0.32	0.10	3.06	0.00223	0.0686
Braak	EN_L3_5_IT_2	TMEM47	0.31	0.07	4.47	7.99e-06	0.000726
Braak	EN_L3_5_IT_3	TMEM47	0.12	0.10	1.28	0.202	0.509
Braak	EN_L6_CT	TMEM47	0.04	0.44	0.10	0.922	0.981
Braak	EN_L6_IT_1	TMEM47	0.21	0.11	1.97	0.0489	0.459
Braak	EN_L6_IT_2	TMEM47	0.11	0.12	0.91	0.36	0.846
Braak	IN_ADARB2	TMEM47	0.05	0.08	0.59	0.554	0.902
Braak	IN_LAMP5_LHX6	TMEM47	0.04	0.08	0.52	0.606	0.9
Braak	IN_PVALB	TMEM47	0.15	0.06	2.36	0.0183	0.417
Braak	IN_PVALB_CHC	TMEM47	0.29	0.08	3.50	0.000463	0.0442
Braak	IN_SST	TMEM47	0.13	0.06	2.29	0.0222	0.346
Braak	IN_VIP	TMEM47	0.04	0.07	0.56	0.577	0.801
Braak	OPC	TMEM47	-0.09	0.11	-0.82	0.41	0.733
Braak	Oligo	TMEM47	0.08	0.07	1.09	0.276	0.587
Braak	PC	TMEM47	0.07	0.12	0.58	0.562	0.946
Braak	Astro	TMEM50A	-0.13	0.04	-3.09	0.00202	0.0254
Braak	EN_L2_3_IT	TMEM50A	0.07	0.03	2.44	0.0149	0.152
Braak	EN_L3_5_IT_1	TMEM50A	-0.00	0.05	-0.07	0.944	0.984
Braak	EN_L3_5_IT_2	TMEM50A	0.02	0.04	0.55	0.585	0.825
Braak	EN_L3_5_IT_3	TMEM50A	0.05	0.04	1.45	0.147	0.44
Braak	EN_L5_6_NP	TMEM50A	-0.03	0.08	-0.42	0.672	0.968
Braak	EN_L6B	TMEM50A	0.01	0.06	0.12	0.905	0.982
Braak	EN_L6_CT	TMEM50A	0.02	0.06	0.39	0.696	0.907
Braak	EN_L6_IT_1	TMEM50A	-0.03	0.05	-0.53	0.598	0.918
Braak	EN_L6_IT_2	TMEM50A	0.01	0.08	0.18	0.856	0.975
Braak	Endo	TMEM50A	0.31	0.29	1.08	0.281	0.854
Braak	IN_ADARB2	TMEM50A	0.06	0.06	1.01	0.313	0.793
Braak	IN_LAMP5_LHX6	TMEM50A	-0.09	0.07	-1.32	0.185	0.675
Braak	IN_LAMP5_RELN	TMEM50A	0.02	0.05	0.42	0.675	0.93
Braak	IN_PVALB	TMEM50A	0.06	0.05	1.28	0.202	0.8
Braak	IN_PVALB_CHC	TMEM50A	-0.01	0.09	-0.12	0.907	0.982
Braak	IN_SST	TMEM50A	0.04	0.05	0.78	0.438	0.842
Braak	IN_VIP	TMEM50A	0.05	0.04	1.45	0.147	0.425
Braak	Micro	TMEM50A	-0.05	0.06	-0.82	0.41	0.752
Braak	OPC	TMEM50A	0.05	0.04	1.07	0.287	0.641
Braak	Oligo	TMEM50A	-0.06	0.03	-1.95	0.0506	0.262
Braak	PC	TMEM50A	-0.20	0.11	-1.88	0.0596	0.723
Braak	Astro	TMEM50B	-0.08	0.04	-1.83	0.0674	0.23
Braak	EN_L2_3_IT	TMEM50B	-0.02	0.03	-0.69	0.49	0.779
Braak	EN_L3_5_IT_1	TMEM50B	0.04	0.05	0.77	0.444	0.767
Braak	EN_L3_5_IT_2	TMEM50B	-0.04	0.04	-1.23	0.219	0.538
Braak	EN_L3_5_IT_3	TMEM50B	-0.02	0.04	-0.58	0.559	0.81
Braak	EN_L5_6_NP	TMEM50B	0.04	0.06	0.70	0.483	0.926
Braak	EN_L5_ET	TMEM50B	0.39	0.52	0.74	0.458	0.961
Braak	EN_L6B	TMEM50B	0.09	0.06	1.54	0.123	0.566
Braak	EN_L6_CT	TMEM50B	-0.02	0.05	-0.31	0.76	0.93
Braak	EN_L6_IT_1	TMEM50B	0.04	0.05	0.66	0.511	0.885
Braak	EN_L6_IT_2	TMEM50B	-0.02	0.07	-0.34	0.735	0.957
Braak	Endo	TMEM50B	-0.21	0.09	-2.42	0.0154	0.4
Braak	IN_ADARB2	TMEM50B	0.01	0.05	0.31	0.756	0.956
Braak	IN_LAMP5_LHX6	TMEM50B	0.06	0.05	1.11	0.269	0.736
Braak	IN_LAMP5_RELN	TMEM50B	0.05	0.04	1.08	0.279	0.751
Braak	IN_PVALB	TMEM50B	-0.06	0.04	-1.71	0.0878	0.678
Braak	IN_PVALB_CHC	TMEM50B	-0.03	0.05	-0.55	0.581	0.904
Braak	IN_SST	TMEM50B	-0.04	0.04	-0.93	0.354	0.803
Braak	IN_VIP	TMEM50B	-0.04	0.03	-1.29	0.197	0.494
Braak	Micro	TMEM50B	0.02	0.06	0.42	0.677	0.892
Braak	OPC	TMEM50B	-0.07	0.04	-2.13	0.0334	0.289
Braak	Oligo	TMEM50B	-0.05	0.04	-1.31	0.189	0.491
Braak	PC	TMEM50B	-0.17	0.10	-1.62	0.105	0.786
Braak	VLMC	TMEM50B	0.05	0.10	0.53	0.595	0.876
Braak	Astro	TMEM51	0.07	0.06	1.05	0.291	0.541
Braak	EN_L2_3_IT	TMEM51	-0.28	0.11	-2.55	0.0109	0.13
Braak	EN_L3_5_IT_2	TMEM51	-0.26	0.48	-0.55	0.585	0.825
Braak	EN_L3_5_IT_3	TMEM51	-0.14	0.12	-1.16	0.246	0.559
Braak	Endo	TMEM51	-0.28	0.49	-0.58	0.562	0.941
Braak	IN_PVALB	TMEM51	-0.15	0.09	-1.77	0.0772	0.66
Braak	IN_VIP	TMEM51	0.05	0.06	0.85	0.396	0.679
Braak	Micro	TMEM51	0.19	0.07	2.81	0.00497	0.0705
Braak	OPC	TMEM51	0.01	0.08	0.09	0.927	0.978
Braak	Oligo	TMEM51	-0.05	0.09	-0.57	0.567	0.803
Braak	PC	TMEM51	-0.11	0.13	-0.87	0.383	0.926
Braak	PVM	TMEM51	0.15	0.17	0.87	0.382	0.992
Braak	EN_L2_3_IT	TMEM52B	-0.23	0.38	-0.61	0.542	0.808
Braak	Micro	TMEM52B	-0.20	0.14	-1.42	0.157	0.5
Braak	Astro	TMEM53	-0.01	0.05	-0.18	0.855	0.933
Braak	EN_L2_3_IT	TMEM53	0.04	0.05	0.79	0.429	0.74
Braak	EN_L3_5_IT_1	TMEM53	0.23	0.09	2.58	0.01	0.147
Braak	EN_L3_5_IT_2	TMEM53	-0.14	0.07	-2.08	0.038	0.221
Braak	EN_L3_5_IT_3	TMEM53	0.04	0.07	0.52	0.605	0.836
Braak	EN_L5_6_NP	TMEM53	0.60	0.39	1.51	0.131	0.752
Braak	EN_L6B	TMEM53	-0.06	0.11	-0.56	0.578	0.89
Braak	EN_L6_CT	TMEM53	0.01	0.10	0.13	0.897	0.976
Braak	EN_L6_IT_1	TMEM53	-0.06	0.09	-0.60	0.551	0.902
Braak	EN_L6_IT_2	TMEM53	-0.02	0.11	-0.16	0.875	0.979
Braak	IN_ADARB2	TMEM53	0.12	0.08	1.42	0.155	0.678
Braak	IN_LAMP5_RELN	TMEM53	0.25	0.10	2.56	0.0104	0.259
Braak	IN_PVALB	TMEM53	0.03	0.07	0.53	0.598	0.951
Braak	IN_SST	TMEM53	0.09	0.08	1.12	0.265	0.754
Braak	IN_VIP	TMEM53	0.07	0.05	1.34	0.179	0.473
Braak	Micro	TMEM53	-0.08	0.10	-0.81	0.419	0.758
Braak	OPC	TMEM53	0.07	0.06	1.06	0.287	0.641
Braak	Oligo	TMEM53	0.07	0.05	1.51	0.131	0.416
Braak	Astro	TMEM54	0.10	0.09	1.08	0.281	0.529
Braak	EN_L2_3_IT	TMEM54	0.11	0.08	1.33	0.182	0.518
Braak	EN_L3_5_IT_2	TMEM54	0.02	0.09	0.23	0.815	0.933
Braak	EN_L3_5_IT_3	TMEM54	-0.21	0.10	-2.20	0.0276	0.181
Braak	IN_VIP	TMEM54	-0.18	0.09	-2.04	0.0416	0.225
Braak	OPC	TMEM54	0.06	0.09	0.60	0.551	0.817
Braak	Oligo	TMEM54	0.03	0.08	0.36	0.722	0.887
Braak	Astro	TMEM59	-0.03	0.03	-0.94	0.346	0.596
Braak	EN_L2_3_IT	TMEM59	0.05	0.02	2.13	0.0328	0.23
Braak	EN_L3_5_IT_1	TMEM59	0.05	0.04	1.33	0.182	0.557
Braak	EN_L3_5_IT_2	TMEM59	0.02	0.03	0.64	0.52	0.786
Braak	EN_L3_5_IT_3	TMEM59	0.05	0.03	1.58	0.114	0.387
Braak	EN_L5_6_NP	TMEM59	0.14	0.05	2.53	0.0114	0.469
Braak	EN_L5_ET	TMEM59	-0.10	0.49	-0.19	0.846	0.993
Braak	EN_L6B	TMEM59	0.10	0.05	1.75	0.0794	0.49
Braak	EN_L6_CT	TMEM59	0.09	0.04	1.96	0.0498	0.343
Braak	EN_L6_IT_1	TMEM59	0.10	0.05	2.15	0.0317	0.396
Braak	EN_L6_IT_2	TMEM59	0.01	0.06	0.15	0.88	0.98
Braak	Endo	TMEM59	-0.09	0.09	-0.95	0.34	0.871
Braak	IN_ADARB2	TMEM59	0.09	0.05	1.90	0.0571	0.51
Braak	IN_LAMP5_LHX6	TMEM59	0.09	0.06	1.70	0.0885	0.549
Braak	IN_LAMP5_RELN	TMEM59	0.02	0.04	0.45	0.652	0.922
Braak	IN_PVALB	TMEM59	-0.00	0.04	-0.13	0.893	0.992
Braak	IN_PVALB_CHC	TMEM59	0.03	0.06	0.45	0.651	0.923
Braak	IN_SST	TMEM59	0.02	0.04	0.53	0.597	0.9
Braak	IN_VIP	TMEM59	0.06	0.03	2.27	0.0232	0.167
Braak	Micro	TMEM59	0.03	0.05	0.72	0.469	0.791
Braak	OPC	TMEM59	0.08	0.03	2.28	0.0226	0.251
Braak	Oligo	TMEM59	-0.04	0.03	-1.71	0.088	0.346
Braak	PC	TMEM59	0.02	0.09	0.20	0.839	0.986
Braak	VLMC	TMEM59	-0.13	0.11	-1.16	0.247	0.652
Braak	Astro	TMEM59L	-0.03	0.05	-0.51	0.608	0.792
Braak	EN_L2_3_IT	TMEM59L	0.02	0.04	0.43	0.664	0.871
Braak	EN_L3_5_IT_1	TMEM59L	0.06	0.05	1.25	0.21	0.586
Braak	EN_L3_5_IT_2	TMEM59L	-0.18	0.05	-3.89	0.0001	0.00456
Braak	EN_L3_5_IT_3	TMEM59L	-0.14	0.04	-3.08	0.00205	0.0377
Braak	EN_L5_6_NP	TMEM59L	-0.14	0.06	-2.54	0.0111	0.469
Braak	EN_L5_ET	TMEM59L	0.60	0.45	1.33	0.183	0.901
Braak	EN_L6B	TMEM59L	-0.03	0.06	-0.59	0.554	0.881
Braak	EN_L6_CT	TMEM59L	-0.21	0.05	-4.10	4.09e-05	0.00493
Braak	EN_L6_IT_1	TMEM59L	0.00	0.05	0.01	0.992	0.999
Braak	EN_L6_IT_2	TMEM59L	-0.09	0.06	-1.43	0.152	0.71
Braak	Endo	TMEM59L	0.04	0.42	0.10	0.924	0.991
Braak	IN_ADARB2	TMEM59L	0.03	0.05	0.56	0.573	0.905
Braak	IN_LAMP5_LHX6	TMEM59L	-0.03	0.07	-0.40	0.691	0.928
Braak	IN_LAMP5_RELN	TMEM59L	-0.03	0.06	-0.44	0.658	0.925
Braak	IN_PVALB	TMEM59L	-0.12	0.04	-2.71	0.00673	0.283
Braak	IN_PVALB_CHC	TMEM59L	0.01	0.06	0.10	0.919	0.985
Braak	IN_SST	TMEM59L	-0.08	0.04	-1.85	0.0649	0.489
Braak	IN_VIP	TMEM59L	-0.10	0.04	-2.68	0.00739	0.0923
Braak	Micro	TMEM59L	0.01	0.09	0.08	0.935	0.982
Braak	OPC	TMEM59L	-0.05	0.05	-1.03	0.302	0.652
Braak	Oligo	TMEM59L	-0.01	0.05	-0.20	0.839	0.939
Braak	Astro	TMEM60	0.04	0.08	0.49	0.626	0.805
Braak	EN_L2_3_IT	TMEM60	0.01	0.07	0.10	0.917	0.971
Braak	EN_L3_5_IT_2	TMEM60	-0.03	0.09	-0.35	0.727	0.898
Braak	EN_L3_5_IT_3	TMEM60	0.01	0.09	0.07	0.942	0.98
Braak	EN_L6_IT_1	TMEM60	-0.12	0.42	-0.29	0.769	0.961
Braak	IN_PVALB	TMEM60	0.07	0.08	0.82	0.414	0.898
Braak	IN_SST	TMEM60	-0.07	0.11	-0.59	0.553	0.884
Braak	IN_VIP	TMEM60	-0.01	0.08	-0.16	0.875	0.951
Braak	Micro	TMEM60	0.01	0.11	0.07	0.943	0.984
Braak	OPC	TMEM60	-0.04	0.09	-0.42	0.677	0.883
Braak	Oligo	TMEM60	-0.11	0.06	-1.79	0.073	0.315
Braak	Astro	TMEM62	-0.02	0.04	-0.57	0.568	0.767
Braak	EN_L2_3_IT	TMEM62	-0.04	0.03	-1.31	0.191	0.529
Braak	EN_L3_5_IT_1	TMEM62	-0.03	0.05	-0.58	0.563	0.826
Braak	EN_L3_5_IT_2	TMEM62	-0.02	0.03	-0.45	0.652	0.862
Braak	EN_L3_5_IT_3	TMEM62	0.05	0.03	1.41	0.16	0.458
Braak	EN_L5_6_NP	TMEM62	-0.03	0.06	-0.48	0.628	0.96
Braak	EN_L5_ET	TMEM62	-0.45	0.53	-0.85	0.398	0.959
Braak	EN_L6B	TMEM62	-0.02	0.06	-0.35	0.727	0.937
Braak	EN_L6_CT	TMEM62	-0.08	0.05	-1.58	0.114	0.489
Braak	EN_L6_IT_1	TMEM62	0.05	0.05	1.05	0.293	0.783
Braak	EN_L6_IT_2	TMEM62	0.13	0.06	2.02	0.0433	0.508
Braak	Endo	TMEM62	0.20	0.34	0.58	0.565	0.942
Braak	IN_ADARB2	TMEM62	-0.06	0.06	-1.01	0.311	0.791
Braak	IN_LAMP5_LHX6	TMEM62	0.00	0.06	0.05	0.96	0.989
Braak	IN_LAMP5_RELN	TMEM62	-0.01	0.05	-0.22	0.823	0.968
Braak	IN_PVALB	TMEM62	-0.01	0.04	-0.15	0.882	0.991
Braak	IN_PVALB_CHC	TMEM62	-0.03	0.06	-0.45	0.651	0.923
Braak	IN_SST	TMEM62	-0.04	0.05	-0.80	0.421	0.836
Braak	IN_VIP	TMEM62	-0.03	0.03	-0.88	0.38	0.667
Braak	Micro	TMEM62	-0.04	0.05	-0.78	0.435	0.769
Braak	OPC	TMEM62	-0.05	0.04	-1.33	0.184	0.541
Braak	Oligo	TMEM62	-0.04	0.03	-1.24	0.214	0.52
Braak	PC	TMEM62	-0.11	0.38	-0.30	0.765	0.979
Braak	Astro	TMEM63A	0.11	0.04	2.46	0.0138	0.0873
Braak	EN_L2_3_IT	TMEM63A	0.10	0.07	1.36	0.175	0.51
Braak	EN_L3_5_IT_2	TMEM63A	0.14	0.10	1.36	0.174	0.486
Braak	EN_L3_5_IT_3	TMEM63A	0.14	0.10	1.33	0.182	0.485
Braak	Endo	TMEM63A	-0.18	0.34	-0.54	0.587	0.943
Braak	IN_PVALB	TMEM63A	-0.17	0.09	-1.80	0.0719	0.647
Braak	IN_VIP	TMEM63A	-0.04	0.09	-0.49	0.625	0.829
Braak	Micro	TMEM63A	0.09	0.05	1.90	0.0578	0.301
Braak	OPC	TMEM63A	0.08	0.08	1.05	0.295	0.647
Braak	Oligo	TMEM63A	-0.05	0.04	-1.23	0.218	0.524
Braak	PC	TMEM63A	-0.07	0.33	-0.21	0.834	0.986
Braak	Astro	TMEM63B	0.03	0.04	0.86	0.39	0.635
Braak	EN_L2_3_IT	TMEM63B	-0.03	0.03	-0.90	0.367	0.697
Braak	EN_L3_5_IT_1	TMEM63B	-0.00	0.05	-0.10	0.921	0.977
Braak	EN_L3_5_IT_2	TMEM63B	-0.05	0.04	-1.32	0.185	0.502
Braak	EN_L3_5_IT_3	TMEM63B	-0.02	0.04	-0.59	0.556	0.807
Braak	EN_L5_6_NP	TMEM63B	-0.02	0.06	-0.38	0.701	0.976
Braak	EN_L5_ET	TMEM63B	0.09	0.52	0.18	0.859	0.994
Braak	EN_L6B	TMEM63B	-0.03	0.07	-0.47	0.638	0.911
Braak	EN_L6_CT	TMEM63B	-0.01	0.06	-0.24	0.81	0.947
Braak	EN_L6_IT_1	TMEM63B	0.07	0.05	1.35	0.179	0.698
Braak	EN_L6_IT_2	TMEM63B	-0.05	0.08	-0.71	0.476	0.904
Braak	Endo	TMEM63B	0.49	0.39	1.26	0.206	0.79
Braak	IN_ADARB2	TMEM63B	0.00	0.05	0.06	0.952	0.99
Braak	IN_LAMP5_LHX6	TMEM63B	-0.05	0.06	-0.87	0.385	0.812
Braak	IN_LAMP5_RELN	TMEM63B	-0.05	0.05	-0.94	0.347	0.795
Braak	IN_PVALB	TMEM63B	0.02	0.03	0.67	0.501	0.926
Braak	IN_PVALB_CHC	TMEM63B	-0.02	0.07	-0.32	0.749	0.951
Braak	IN_SST	TMEM63B	-0.07	0.04	-1.58	0.114	0.591
Braak	IN_VIP	TMEM63B	-0.06	0.03	-2.00	0.0451	0.235
Braak	Micro	TMEM63B	0.01	0.06	0.13	0.898	0.973
Braak	OPC	TMEM63B	-0.01	0.04	-0.20	0.845	0.952
Braak	Oligo	TMEM63B	0.04	0.03	1.12	0.264	0.575
Braak	Astro	TMEM63C	-0.05	0.10	-0.54	0.592	0.783
Braak	EN_L2_3_IT	TMEM63C	0.06	0.04	1.37	0.171	0.504
Braak	EN_L3_5_IT_1	TMEM63C	0.04	0.05	0.84	0.398	0.741
Braak	EN_L3_5_IT_2	TMEM63C	0.27	0.05	5.46	4.85e-08	1.28e-05
Braak	EN_L3_5_IT_3	TMEM63C	0.16	0.05	2.93	0.0034	0.0522
Braak	EN_L5_6_NP	TMEM63C	-0.02	0.08	-0.31	0.76	0.981
Braak	EN_L5_ET	TMEM63C	0.02	0.53	0.04	0.968	0.997
Braak	EN_L6B	TMEM63C	0.18	0.09	2.03	0.0422	0.382
Braak	EN_L6_CT	TMEM63C	-0.03	0.07	-0.51	0.612	0.875
Braak	EN_L6_IT_1	TMEM63C	0.21	0.06	3.52	0.00043	0.0543
Braak	EN_L6_IT_2	TMEM63C	0.02	0.09	0.19	0.852	0.974
Braak	IN_ADARB2	TMEM63C	-0.01	0.08	-0.18	0.858	0.976
Braak	IN_LAMP5_LHX6	TMEM63C	0.20	0.10	2.08	0.0371	0.422
Braak	IN_LAMP5_RELN	TMEM63C	0.21	0.10	2.04	0.0414	0.434
Braak	IN_PVALB	TMEM63C	0.15	0.05	2.92	0.00345	0.213
Braak	IN_PVALB_CHC	TMEM63C	-0.10	0.10	-1.08	0.279	0.758
Braak	IN_SST	TMEM63C	0.06	0.05	1.10	0.272	0.76
Braak	IN_VIP	TMEM63C	0.05	0.04	1.15	0.25	0.55
Braak	Micro	TMEM63C	-0.12	0.12	-1.06	0.291	0.656
Braak	OPC	TMEM63C	-0.04	0.05	-0.78	0.436	0.749
Braak	Oligo	TMEM63C	-0.00	0.09	-0.01	0.996	0.999
Braak	Astro	TMEM64	0.12	0.05	2.34	0.0192	0.107
Braak	EN_L2_3_IT	TMEM64	0.01	0.03	0.32	0.752	0.912
Braak	EN_L3_5_IT_1	TMEM64	0.07	0.05	1.48	0.139	0.496
Braak	EN_L3_5_IT_2	TMEM64	0.02	0.04	0.44	0.657	0.864
Braak	EN_L3_5_IT_3	TMEM64	0.11	0.04	2.56	0.0105	0.104
Braak	EN_L5_6_NP	TMEM64	0.10	0.11	0.85	0.395	0.908
Braak	EN_L5_ET	TMEM64	-0.29	0.40	-0.72	0.472	0.965
Braak	EN_L6B	TMEM64	-0.16	0.11	-1.46	0.144	0.599
Braak	EN_L6_CT	TMEM64	-0.03	0.07	-0.39	0.698	0.908
Braak	EN_L6_IT_1	TMEM64	-0.01	0.06	-0.15	0.88	0.978
Braak	EN_L6_IT_2	TMEM64	0.09	0.06	1.32	0.185	0.749
Braak	IN_ADARB2	TMEM64	0.18	0.09	2.09	0.0367	0.455
Braak	IN_LAMP5_LHX6	TMEM64	-0.02	0.06	-0.40	0.69	0.928
Braak	IN_LAMP5_RELN	TMEM64	0.01	0.06	0.19	0.847	0.972
Braak	IN_PVALB	TMEM64	0.08	0.05	1.58	0.115	0.724
Braak	IN_PVALB_CHC	TMEM64	0.08	0.10	0.84	0.4	0.833
Braak	IN_SST	TMEM64	0.05	0.06	0.72	0.469	0.855
Braak	IN_VIP	TMEM64	0.06	0.04	1.63	0.104	0.356
Braak	Micro	TMEM64	0.07	0.08	0.84	0.401	0.745
Braak	OPC	TMEM64	-0.01	0.06	-0.08	0.934	0.98
Braak	Oligo	TMEM64	-0.06	0.03	-1.74	0.0818	0.335
Braak	VLMC	TMEM64	0.09	0.15	0.60	0.549	0.857
Braak	Adaptive	TMEM65	0.34	0.21	1.61	0.106	0.96
Braak	Astro	TMEM65	0.26	0.06	4.48	7.37e-06	0.000597
Braak	EN_L2_3_IT	TMEM65	0.06	0.04	1.46	0.144	0.463
Braak	EN_L3_5_IT_1	TMEM65	0.15	0.08	1.96	0.0504	0.323
Braak	EN_L3_5_IT_2	TMEM65	-0.04	0.05	-0.92	0.359	0.671
Braak	EN_L3_5_IT_3	TMEM65	0.16	0.05	3.42	0.000622	0.0177
Braak	EN_L5_6_NP	TMEM65	0.07	0.06	1.21	0.225	0.83
Braak	EN_L5_ET	TMEM65	0.15	0.39	0.38	0.708	0.979
Braak	EN_L6B	TMEM65	0.10	0.06	1.64	0.101	0.533
Braak	EN_L6_CT	TMEM65	0.26	0.06	4.08	4.47e-05	0.00525
Braak	EN_L6_IT_1	TMEM65	0.09	0.07	1.31	0.19	0.707
Braak	EN_L6_IT_2	TMEM65	0.32	0.09	3.54	0.000407	0.131
Braak	Endo	TMEM65	-0.08	0.11	-0.75	0.45	0.91
Braak	IN_ADARB2	TMEM65	0.05	0.05	1.02	0.306	0.787
Braak	IN_LAMP5_LHX6	TMEM65	0.05	0.04	1.19	0.234	0.707
Braak	IN_LAMP5_RELN	TMEM65	0.04	0.04	0.84	0.402	0.819
Braak	IN_PVALB	TMEM65	-0.03	0.04	-0.81	0.416	0.899
Braak	IN_PVALB_CHC	TMEM65	0.07	0.07	0.96	0.338	0.796
Braak	IN_SST	TMEM65	-0.02	0.05	-0.30	0.764	0.949
Braak	IN_VIP	TMEM65	0.05	0.04	1.35	0.176	0.469
Braak	Micro	TMEM65	0.19	0.05	3.69	0.00022	0.00786
Braak	OPC	TMEM65	0.04	0.04	0.93	0.352	0.69
Braak	Oligo	TMEM65	0.20	0.04	4.48	7.47e-06	0.00368
Braak	PC	TMEM65	0.11	0.13	0.84	0.402	0.928
Braak	PVM	TMEM65	0.17	0.11	1.53	0.125	0.992
Braak	VLMC	TMEM65	-0.07	0.15	-0.44	0.656	0.901
Braak	Astro	TMEM67	-0.11	0.04	-2.48	0.013	0.0841
Braak	EN_L2_3_IT	TMEM67	-0.03	0.02	-1.28	0.201	0.542
Braak	EN_L3_5_IT_1	TMEM67	0.00	0.04	0.04	0.968	0.991
Braak	EN_L3_5_IT_2	TMEM67	0.02	0.03	0.66	0.51	0.779
Braak	EN_L3_5_IT_3	TMEM67	0.04	0.03	1.04	0.298	0.614
Braak	EN_L5_6_NP	TMEM67	-0.00	0.06	-0.00	0.998	1
Braak	EN_L5_ET	TMEM67	0.05	0.44	0.12	0.907	0.995
Braak	EN_L6B	TMEM67	0.02	0.05	0.33	0.745	0.944
Braak	EN_L6_CT	TMEM67	0.02	0.04	0.42	0.674	0.899
Braak	EN_L6_IT_1	TMEM67	0.06	0.04	1.34	0.18	0.7
Braak	EN_L6_IT_2	TMEM67	0.06	0.05	1.14	0.254	0.791
Braak	IN_ADARB2	TMEM67	-0.05	0.06	-0.99	0.323	0.8
Braak	IN_LAMP5_LHX6	TMEM67	0.09	0.07	1.31	0.189	0.677
Braak	IN_LAMP5_RELN	TMEM67	0.02	0.06	0.44	0.662	0.925
Braak	IN_PVALB	TMEM67	0.08	0.04	1.88	0.0596	0.613
Braak	IN_PVALB_CHC	TMEM67	0.02	0.07	0.30	0.763	0.955
Braak	IN_SST	TMEM67	0.01	0.05	0.14	0.886	0.978
Braak	IN_VIP	TMEM67	-0.03	0.04	-0.66	0.511	0.761
Braak	Micro	TMEM67	-0.13	0.09	-1.46	0.145	0.487
Braak	OPC	TMEM67	-0.07	0.06	-1.10	0.271	0.628
Braak	Oligo	TMEM67	-0.06	0.06	-0.94	0.348	0.652
Braak	PC	TMEM67	1.06	0.42	2.55	0.0109	0.632
Braak	VLMC	TMEM67	-0.07	0.12	-0.59	0.558	0.862
Braak	Astro	TMEM68	0.08	0.04	1.75	0.0793	0.253
Braak	EN_L2_3_IT	TMEM68	0.07	0.03	1.93	0.0536	0.295
Braak	EN_L3_5_IT_1	TMEM68	0.00	0.05	0.05	0.959	0.988
Braak	EN_L3_5_IT_2	TMEM68	0.03	0.04	0.81	0.421	0.718
Braak	EN_L3_5_IT_3	TMEM68	0.00	0.04	0.12	0.908	0.969
Braak	EN_L5_6_NP	TMEM68	-0.10	0.07	-1.37	0.17	0.792
Braak	EN_L6B	TMEM68	0.07	0.07	1.05	0.293	0.741
Braak	EN_L6_CT	TMEM68	0.03	0.06	0.49	0.627	0.883
Braak	EN_L6_IT_1	TMEM68	0.08	0.06	1.30	0.194	0.713
Braak	EN_L6_IT_2	TMEM68	0.11	0.09	1.30	0.192	0.75
Braak	Endo	TMEM68	-0.01	0.34	-0.02	0.986	0.999
Braak	IN_ADARB2	TMEM68	-0.01	0.06	-0.10	0.921	0.985
Braak	IN_LAMP5_LHX6	TMEM68	0.09	0.07	1.30	0.194	0.683
Braak	IN_LAMP5_RELN	TMEM68	0.02	0.06	0.36	0.722	0.943
Braak	IN_PVALB	TMEM68	0.02	0.04	0.38	0.702	0.968
Braak	IN_PVALB_CHC	TMEM68	0.12	0.08	1.38	0.168	0.658
Braak	IN_SST	TMEM68	0.02	0.05	0.48	0.629	0.911
Braak	IN_VIP	TMEM68	0.03	0.04	0.69	0.491	0.747
Braak	Micro	TMEM68	0.19	0.06	2.97	0.00302	0.05
Braak	OPC	TMEM68	0.08	0.04	1.91	0.056	0.352
Braak	Oligo	TMEM68	0.02	0.03	0.58	0.562	0.801
Braak	PC	TMEM68	-0.19	0.45	-0.42	0.675	0.959
Braak	Astro	TMEM69	0.08	0.05	1.67	0.0959	0.284
Braak	EN_L2_3_IT	TMEM69	0.04	0.04	0.83	0.409	0.726
Braak	EN_L3_5_IT_1	TMEM69	-0.04	0.08	-0.44	0.661	0.875
Braak	EN_L3_5_IT_2	TMEM69	-0.08	0.05	-1.45	0.147	0.446
Braak	EN_L3_5_IT_3	TMEM69	0.04	0.06	0.72	0.474	0.758
Braak	EN_L5_6_NP	TMEM69	0.14	0.11	1.35	0.177	0.795
Braak	EN_L6B	TMEM69	0.00	0.11	0.03	0.973	0.995
Braak	EN_L6_CT	TMEM69	-0.10	0.09	-1.10	0.273	0.676
Braak	EN_L6_IT_1	TMEM69	-0.07	0.08	-0.85	0.395	0.84
Braak	EN_L6_IT_2	TMEM69	0.02	0.41	0.06	0.953	0.99
Braak	IN_ADARB2	TMEM69	0.09	0.09	1.03	0.302	0.787
Braak	IN_LAMP5_LHX6	TMEM69	-0.10	0.11	-0.98	0.328	0.781
Braak	IN_LAMP5_RELN	TMEM69	0.01	0.08	0.13	0.899	0.98
Braak	IN_PVALB	TMEM69	0.03	0.06	0.53	0.597	0.951
Braak	IN_SST	TMEM69	-0.01	0.08	-0.12	0.902	0.98
Braak	IN_VIP	TMEM69	0.02	0.06	0.25	0.8	0.918
Braak	Micro	TMEM69	0.11	0.09	1.29	0.196	0.556
Braak	OPC	TMEM69	0.01	0.06	0.12	0.901	0.971
Braak	Oligo	TMEM69	0.05	0.04	1.21	0.227	0.535
Braak	Astro	TMEM70	0.08	0.06	1.18	0.237	0.481
Braak	EN_L2_3_IT	TMEM70	0.02	0.04	0.54	0.592	0.836
Braak	EN_L3_5_IT_1	TMEM70	0.05	0.07	0.72	0.474	0.785
Braak	EN_L3_5_IT_2	TMEM70	-0.04	0.06	-0.62	0.537	0.797
Braak	EN_L3_5_IT_3	TMEM70	0.04	0.07	0.57	0.569	0.816
Braak	EN_L5_6_NP	TMEM70	-0.29	0.39	-0.74	0.456	0.923
Braak	EN_L6B	TMEM70	0.13	0.11	1.14	0.252	0.712
Braak	EN_L6_CT	TMEM70	0.24	0.09	2.54	0.011	0.158
Braak	EN_L6_IT_1	TMEM70	0.09	0.09	1.07	0.285	0.778
Braak	EN_L6_IT_2	TMEM70	-0.65	0.43	-1.50	0.132	0.689
Braak	IN_ADARB2	TMEM70	-0.12	0.10	-1.26	0.208	0.732
Braak	IN_LAMP5_RELN	TMEM70	-0.07	0.10	-0.63	0.53	0.88
Braak	IN_PVALB	TMEM70	0.00	0.07	0.02	0.981	1
Braak	IN_SST	TMEM70	0.01	0.08	0.08	0.936	0.985
Braak	IN_VIP	TMEM70	-0.09	0.06	-1.43	0.154	0.435
Braak	Micro	TMEM70	0.20	0.11	1.81	0.0709	0.338
Braak	OPC	TMEM70	0.13	0.08	1.61	0.107	0.444
Braak	Oligo	TMEM70	0.02	0.04	0.54	0.592	0.818
Braak	Adaptive	TMEM71	0.05	0.21	0.23	0.816	0.992
Braak	EN_L2_3_IT	TMEM71	-0.01	0.12	-0.08	0.94	0.979
Braak	Micro	TMEM71	0.26	0.16	1.62	0.106	0.416
Braak	PC	TMEM71	-0.97	0.51	-1.89	0.0587	0.723
Braak	Astro	TMEM72	-0.45	0.17	-2.65	0.00812	0.0624
Braak	Astro	TMEM74	0.31	0.09	3.30	0.000965	0.0155
Braak	EN_L2_3_IT	TMEM74	0.05	0.05	0.92	0.358	0.69
Braak	EN_L3_5_IT_1	TMEM74	-0.03	0.08	-0.38	0.706	0.896
Braak	EN_L3_5_IT_2	TMEM74	-0.13	0.06	-2.28	0.0225	0.165
Braak	EN_L3_5_IT_3	TMEM74	-0.02	0.06	-0.29	0.774	0.918
Braak	EN_L5_6_NP	TMEM74	0.33	0.13	2.54	0.011	0.469
Braak	EN_L6B	TMEM74	0.10	0.09	1.12	0.261	0.717
Braak	EN_L6_CT	TMEM74	-0.13	0.09	-1.47	0.142	0.538
Braak	EN_L6_IT_1	TMEM74	0.05	0.08	0.64	0.525	0.891
Braak	EN_L6_IT_2	TMEM74	0.01	0.12	0.08	0.933	0.987
Braak	IN_PVALB	TMEM74	0.05	0.06	0.77	0.441	0.906
Braak	IN_SST	TMEM74	0.28	0.11	2.51	0.012	0.274
Braak	IN_VIP	TMEM74	-0.02	0.08	-0.22	0.822	0.929
Braak	Oligo	TMEM74	0.17	0.06	2.74	0.00618	0.0956
Braak	Astro	TMEM74B	0.07	0.11	0.64	0.521	0.735
Braak	EN_L2_3_IT	TMEM74B	-0.03	0.04	-0.78	0.433	0.741
Braak	EN_L3_5_IT_1	TMEM74B	-0.03	0.07	-0.48	0.63	0.859
Braak	EN_L3_5_IT_2	TMEM74B	0.03	0.06	0.48	0.631	0.851
Braak	EN_L3_5_IT_3	TMEM74B	-0.00	0.06	-0.07	0.945	0.981
Braak	EN_L5_6_NP	TMEM74B	0.07	0.10	0.70	0.482	0.926
Braak	EN_L6_CT	TMEM74B	0.11	0.11	0.98	0.328	0.715
Braak	EN_L6_IT_1	TMEM74B	0.16	0.09	1.82	0.0695	0.519
Braak	EN_L6_IT_2	TMEM74B	0.33	0.12	2.76	0.00575	0.275
Braak	IN_ADARB2	TMEM74B	-0.08	0.08	-0.97	0.331	0.806
Braak	IN_LAMP5_LHX6	TMEM74B	-0.10	0.08	-1.31	0.189	0.678
Braak	IN_LAMP5_RELN	TMEM74B	-0.15	0.06	-2.58	0.00983	0.254
Braak	IN_PVALB	TMEM74B	0.03	0.05	0.48	0.631	0.955
Braak	IN_PVALB_CHC	TMEM74B	0.07	0.10	0.66	0.512	0.877
Braak	IN_SST	TMEM74B	-0.07	0.08	-0.95	0.344	0.8
Braak	IN_VIP	TMEM74B	-0.03	0.05	-0.64	0.522	0.767
Braak	Oligo	TMEM74B	-0.04	0.10	-0.42	0.673	0.863
Braak	Astro	TMEM79	0.01	0.06	0.16	0.872	0.941
Braak	EN_L2_3_IT	TMEM79	0.03	0.07	0.41	0.683	0.882
Braak	EN_L3_5_IT_2	TMEM79	-0.05	0.08	-0.63	0.528	0.791
Braak	EN_L3_5_IT_3	TMEM79	-0.03	0.08	-0.38	0.703	0.881
Braak	EN_L6_IT_1	TMEM79	0.16	0.47	0.34	0.734	0.952
Braak	IN_PVALB	TMEM79	-0.11	0.09	-1.17	0.243	0.83
Braak	IN_VIP	TMEM79	-0.06	0.08	-0.78	0.436	0.708
Braak	Micro	TMEM79	0.08	0.11	0.73	0.463	0.788
Braak	OPC	TMEM79	-0.09	0.09	-1.03	0.302	0.653
Braak	Oligo	TMEM79	-0.06	0.05	-1.20	0.23	0.538
Braak	EN_L2_3_IT	TMEM81	0.35	0.08	4.30	1.71e-05	0.00277
Braak	EN_L3_5_IT_2	TMEM81	0.00	0.12	0.00	0.998	0.999
Braak	EN_L3_5_IT_3	TMEM81	-0.09	0.39	-0.23	0.815	0.934
Braak	Oligo	TMEM81	0.12	0.09	1.35	0.177	0.479
Braak	Astro	TMEM86A	0.12	0.11	1.11	0.269	0.516
Braak	EN_L2_3_IT	TMEM86A	-0.10	0.10	-1.04	0.296	0.637
Braak	Micro	TMEM86A	-0.07	0.11	-0.63	0.527	0.824
Braak	Oligo	TMEM86A	0.26	0.38	0.68	0.495	0.762
Braak	Astro	TMEM86B	-0.06	0.10	-0.67	0.504	0.725
Braak	EN_L2_3_IT	TMEM86B	-0.18	0.07	-2.62	0.00882	0.115
Braak	EN_L3_5_IT_2	TMEM86B	-0.17	0.09	-1.97	0.0484	0.253
Braak	EN_L3_5_IT_3	TMEM86B	-0.06	0.10	-0.60	0.547	0.803
Braak	EN_L6_IT_1	TMEM86B	0.16	0.41	0.39	0.694	0.94
Braak	IN_PVALB	TMEM86B	0.04	0.11	0.38	0.707	0.968
Braak	IN_VIP	TMEM86B	-0.07	0.10	-0.73	0.467	0.731
Braak	Oligo	TMEM86B	-0.02	0.08	-0.29	0.771	0.911
Braak	Adaptive	TMEM87A	0.09	0.19	0.48	0.629	0.992
Braak	Astro	TMEM87A	-0.03	0.03	-1.02	0.31	0.56
Braak	EN_L2_3_IT	TMEM87A	-0.04	0.03	-1.59	0.111	0.417
Braak	EN_L3_5_IT_1	TMEM87A	-0.05	0.04	-1.13	0.26	0.633
Braak	EN_L3_5_IT_2	TMEM87A	-0.03	0.03	-0.93	0.351	0.665
Braak	EN_L3_5_IT_3	TMEM87A	-0.02	0.03	-0.55	0.582	0.822
Braak	EN_L5_6_NP	TMEM87A	-0.01	0.06	-0.23	0.817	0.986
Braak	EN_L5_ET	TMEM87A	-0.22	0.60	-0.37	0.715	0.979
Braak	EN_L6B	TMEM87A	0.14	0.06	2.47	0.0135	0.245
Braak	EN_L6_CT	TMEM87A	-0.02	0.05	-0.42	0.673	0.899
Braak	EN_L6_IT_1	TMEM87A	-0.05	0.05	-1.12	0.264	0.765
Braak	EN_L6_IT_2	TMEM87A	0.02	0.06	0.40	0.69	0.952
Braak	Endo	TMEM87A	-0.21	0.09	-2.37	0.0178	0.419
Braak	IN_ADARB2	TMEM87A	0.02	0.05	0.47	0.635	0.923
Braak	IN_LAMP5_LHX6	TMEM87A	-0.01	0.06	-0.15	0.882	0.974
Braak	IN_LAMP5_RELN	TMEM87A	0.01	0.05	0.18	0.854	0.974
Braak	IN_PVALB	TMEM87A	-0.00	0.04	-0.03	0.975	1
Braak	IN_PVALB_CHC	TMEM87A	-0.11	0.06	-1.88	0.0604	0.47
Braak	IN_SST	TMEM87A	0.00	0.04	0.10	0.918	0.982
Braak	IN_VIP	TMEM87A	0.00	0.03	0.06	0.951	0.982
Braak	Micro	TMEM87A	-0.00	0.04	-0.01	0.991	0.996
Braak	OPC	TMEM87A	-0.01	0.03	-0.48	0.628	0.858
Braak	Oligo	TMEM87A	0.00	0.02	0.12	0.903	0.965
Braak	PC	TMEM87A	0.10	0.08	1.20	0.229	0.867
Braak	PVM	TMEM87A	-0.07	0.13	-0.54	0.588	0.992
Braak	SMC	TMEM87A	-0.33	0.72	-0.46	0.644	0.999
Braak	VLMC	TMEM87A	-0.06	0.09	-0.69	0.488	0.824
Braak	Astro	TMEM87B	0.19	0.06	3.39	0.000708	0.0126
Braak	EN_L2_3_IT	TMEM87B	0.10	0.04	2.58	0.01	0.125
Braak	EN_L3_5_IT_1	TMEM87B	0.10	0.06	1.85	0.0643	0.359
Braak	EN_L3_5_IT_2	TMEM87B	0.13	0.05	2.78	0.00541	0.0701
Braak	EN_L3_5_IT_3	TMEM87B	0.09	0.05	1.75	0.0793	0.321
Braak	EN_L5_6_NP	TMEM87B	0.09	0.08	1.14	0.252	0.846
Braak	EN_L6B	TMEM87B	0.12	0.09	1.38	0.168	0.626
Braak	EN_L6_CT	TMEM87B	0.11	0.07	1.57	0.116	0.492
Braak	EN_L6_IT_1	TMEM87B	0.06	0.06	0.90	0.37	0.825
Braak	EN_L6_IT_2	TMEM87B	0.21	0.08	2.47	0.0136	0.352
Braak	Endo	TMEM87B	0.12	0.09	1.35	0.177	0.777
Braak	IN_ADARB2	TMEM87B	0.06	0.07	0.80	0.426	0.848
Braak	IN_LAMP5_LHX6	TMEM87B	0.19	0.08	2.37	0.0178	0.312
Braak	IN_LAMP5_RELN	TMEM87B	0.14	0.08	1.90	0.0573	0.474
Braak	IN_PVALB	TMEM87B	0.11	0.05	2.24	0.0252	0.465
Braak	IN_PVALB_CHC	TMEM87B	0.17	0.08	2.17	0.0299	0.359
Braak	IN_SST	TMEM87B	0.08	0.06	1.48	0.139	0.63
Braak	IN_VIP	TMEM87B	0.10	0.04	2.40	0.0163	0.14
Braak	Micro	TMEM87B	0.07	0.05	1.48	0.138	0.475
Braak	OPC	TMEM87B	0.13	0.05	2.42	0.0153	0.22
Braak	Oligo	TMEM87B	0.00	0.04	0.02	0.985	0.996
Braak	PC	TMEM87B	0.87	0.37	2.38	0.0173	0.651
Braak	PVM	TMEM87B	0.26	0.16	1.62	0.105	0.992
Braak	VLMC	TMEM87B	-0.11	0.13	-0.84	0.402	0.774
Braak	Astro	TMEM88B	0.12	0.10	1.19	0.234	0.478
Braak	EN_L2_3_IT	TMEM88B	0.03	0.10	0.27	0.787	0.926
Braak	Oligo	TMEM88B	-0.07	0.05	-1.45	0.147	0.44
Braak	Astro	TMEM8B	-0.13	0.05	-2.88	0.00392	0.0392
Braak	EN_L2_3_IT	TMEM8B	-0.03	0.03	-1.03	0.304	0.645
Braak	EN_L3_5_IT_1	TMEM8B	-0.04	0.05	-0.74	0.457	0.775
Braak	EN_L3_5_IT_2	TMEM8B	-0.11	0.04	-2.78	0.0055	0.0709
Braak	EN_L3_5_IT_3	TMEM8B	-0.03	0.04	-0.76	0.446	0.739
Braak	EN_L5_6_NP	TMEM8B	-0.06	0.06	-0.95	0.342	0.893
Braak	EN_L6B	TMEM8B	-0.06	0.07	-0.82	0.412	0.816
Braak	EN_L6_CT	TMEM8B	0.03	0.06	0.51	0.613	0.876
Braak	EN_L6_IT_1	TMEM8B	0.02	0.06	0.29	0.773	0.963
Braak	EN_L6_IT_2	TMEM8B	-0.08	0.08	-0.99	0.32	0.826
Braak	IN_ADARB2	TMEM8B	-0.02	0.06	-0.38	0.705	0.943
Braak	IN_LAMP5_LHX6	TMEM8B	0.03	0.06	0.55	0.583	0.894
Braak	IN_LAMP5_RELN	TMEM8B	-0.01	0.05	-0.24	0.81	0.967
Braak	IN_PVALB	TMEM8B	-0.02	0.04	-0.42	0.674	0.963
Braak	IN_PVALB_CHC	TMEM8B	0.09	0.08	1.23	0.219	0.714
Braak	IN_SST	TMEM8B	-0.08	0.05	-1.55	0.122	0.599
Braak	IN_VIP	TMEM8B	-0.01	0.03	-0.18	0.86	0.944
Braak	OPC	TMEM8B	0.04	0.04	1.02	0.307	0.655
Braak	Oligo	TMEM8B	-0.03	0.04	-0.66	0.509	0.77
Braak	Astro	TMEM9	-0.09	0.05	-2.08	0.0371	0.161
Braak	EN_L2_3_IT	TMEM9	0.07	0.03	2.09	0.0364	0.243
Braak	EN_L3_5_IT_1	TMEM9	0.02	0.06	0.32	0.746	0.91
Braak	EN_L3_5_IT_2	TMEM9	-0.02	0.04	-0.40	0.691	0.883
Braak	EN_L3_5_IT_3	TMEM9	0.02	0.04	0.44	0.661	0.863
Braak	EN_L5_6_NP	TMEM9	0.06	0.08	0.83	0.406	0.911
Braak	EN_L6B	TMEM9	0.04	0.08	0.53	0.594	0.899
Braak	EN_L6_CT	TMEM9	0.00	0.06	0.01	0.99	0.998
Braak	EN_L6_IT_1	TMEM9	-0.05	0.06	-0.71	0.477	0.873
Braak	EN_L6_IT_2	TMEM9	0.20	0.09	2.37	0.0177	0.377
Braak	IN_ADARB2	TMEM9	-0.00	0.06	-0.08	0.94	0.989
Braak	IN_LAMP5_LHX6	TMEM9	0.06	0.07	0.84	0.403	0.822
Braak	IN_LAMP5_RELN	TMEM9	0.09	0.05	1.61	0.107	0.572
Braak	IN_PVALB	TMEM9	-0.02	0.04	-0.41	0.678	0.963
Braak	IN_PVALB_CHC	TMEM9	-0.02	0.09	-0.26	0.794	0.96
Braak	IN_SST	TMEM9	-0.05	0.05	-0.88	0.377	0.816
Braak	IN_VIP	TMEM9	0.03	0.04	0.79	0.429	0.702
Braak	Micro	TMEM9	0.03	0.09	0.32	0.747	0.922
Braak	OPC	TMEM9	0.03	0.04	0.82	0.411	0.734
Braak	Oligo	TMEM9	-0.00	0.04	-0.09	0.926	0.975
Braak	Astro	TMEM94	-0.17	0.05	-3.51	0.000448	0.00946
Braak	EN_L2_3_IT	TMEM94	-0.05	0.03	-1.72	0.0856	0.371
Braak	EN_L3_5_IT_1	TMEM94	0.01	0.06	0.15	0.878	0.964
Braak	EN_L3_5_IT_2	TMEM94	-0.05	0.04	-1.43	0.153	0.456
Braak	EN_L3_5_IT_3	TMEM94	-0.07	0.04	-1.63	0.102	0.367
Braak	EN_L5_6_NP	TMEM94	-0.07	0.08	-0.86	0.389	0.908
Braak	EN_L6B	TMEM94	0.03	0.08	0.43	0.669	0.924
Braak	EN_L6_CT	TMEM94	-0.12	0.07	-1.72	0.0847	0.43
Braak	EN_L6_IT_1	TMEM94	-0.05	0.06	-0.91	0.364	0.822
Braak	EN_L6_IT_2	TMEM94	0.02	0.09	0.21	0.832	0.97
Braak	Endo	TMEM94	0.26	0.36	0.72	0.471	0.918
Braak	IN_ADARB2	TMEM94	-0.03	0.07	-0.45	0.649	0.928
Braak	IN_LAMP5_LHX6	TMEM94	-0.01	0.08	-0.16	0.873	0.972
Braak	IN_LAMP5_RELN	TMEM94	0.02	0.06	0.36	0.721	0.943
Braak	IN_PVALB	TMEM94	-0.02	0.04	-0.49	0.623	0.955
Braak	IN_PVALB_CHC	TMEM94	-0.05	0.08	-0.63	0.53	0.885
Braak	IN_SST	TMEM94	-0.01	0.06	-0.15	0.881	0.977
Braak	IN_VIP	TMEM94	-0.02	0.04	-0.64	0.521	0.767
Braak	Micro	TMEM94	-0.10	0.05	-1.77	0.076	0.351
Braak	OPC	TMEM94	-0.07	0.04	-1.90	0.0579	0.356
Braak	Oligo	TMEM94	0.01	0.03	0.33	0.741	0.895
Braak	PC	TMEM94	-0.35	0.36	-0.98	0.329	0.924
Braak	Astro	TMEM97	-0.20	0.09	-2.17	0.0303	0.143
Braak	EN_L2_3_IT	TMEM97	0.08	0.07	1.28	0.202	0.543
Braak	EN_L3_5_IT_2	TMEM97	0.07	0.08	0.85	0.394	0.698
Braak	EN_L3_5_IT_3	TMEM97	0.21	0.09	2.32	0.0202	0.152
Braak	EN_L6_IT_1	TMEM97	-0.14	0.38	-0.38	0.704	0.942
Braak	IN_PVALB	TMEM97	0.22	0.09	2.51	0.012	0.354
Braak	IN_SST	TMEM97	0.24	0.09	2.76	0.00578	0.206
Braak	IN_VIP	TMEM97	0.12	0.09	1.23	0.217	0.516
Braak	OPC	TMEM97	0.00	0.11	0.00	0.999	0.999
Braak	Oligo	TMEM97	-0.03	0.07	-0.35	0.727	0.89
Braak	Astro	TMEM98	-0.11	0.08	-1.28	0.2	0.435
Braak	EN_L2_3_IT	TMEM98	0.03	0.08	0.36	0.717	0.895
Braak	OPC	TMEM98	-0.13	0.11	-1.23	0.219	0.578
Braak	Oligo	TMEM98	0.08	0.07	1.16	0.247	0.556
Braak	Astro	TMEM9B	-0.09	0.04	-2.21	0.0273	0.133
Braak	EN_L2_3_IT	TMEM9B	-0.01	0.04	-0.32	0.752	0.912
Braak	EN_L3_5_IT_1	TMEM9B	-0.13	0.08	-1.69	0.0907	0.414
Braak	EN_L3_5_IT_2	TMEM9B	-0.13	0.05	-2.37	0.0177	0.144
Braak	EN_L3_5_IT_3	TMEM9B	-0.02	0.05	-0.45	0.649	0.857
Braak	EN_L5_6_NP	TMEM9B	0.04	0.10	0.36	0.72	0.978
Braak	EN_L6B	TMEM9B	-0.07	0.09	-0.80	0.423	0.821
Braak	EN_L6_CT	TMEM9B	0.01	0.08	0.13	0.895	0.976
Braak	EN_L6_IT_1	TMEM9B	0.01	0.07	0.09	0.927	0.986
Braak	EN_L6_IT_2	TMEM9B	-0.03	0.10	-0.31	0.753	0.96
Braak	Endo	TMEM9B	0.48	0.37	1.29	0.197	0.786
Braak	IN_ADARB2	TMEM9B	-0.00	0.08	-0.02	0.982	0.996
Braak	IN_LAMP5_LHX6	TMEM9B	-0.20	0.09	-2.23	0.0255	0.364
Braak	IN_LAMP5_RELN	TMEM9B	0.07	0.07	1.01	0.312	0.771
Braak	IN_PVALB	TMEM9B	0.01	0.05	0.16	0.872	0.989
Braak	IN_PVALB_CHC	TMEM9B	-0.04	0.10	-0.45	0.654	0.924
Braak	IN_SST	TMEM9B	-0.02	0.06	-0.33	0.744	0.945
Braak	IN_VIP	TMEM9B	-0.11	0.05	-2.43	0.0152	0.135
Braak	Micro	TMEM9B	-0.06	0.07	-0.83	0.405	0.747
Braak	OPC	TMEM9B	-0.05	0.05	-1.00	0.319	0.665
Braak	Oligo	TMEM9B	-0.13	0.04	-3.45	0.000557	0.0281
Braak	Adaptive	TMF1	0.33	0.18	1.77	0.0763	0.956
Braak	Astro	TMF1	0.01	0.03	0.23	0.816	0.912
Braak	EN_L2_3_IT	TMF1	0.09	0.03	3.35	0.000811	0.0297
Braak	EN_L3_5_IT_1	TMF1	0.08	0.05	1.80	0.0712	0.373
Braak	EN_L3_5_IT_2	TMF1	0.09	0.03	2.61	0.00901	0.0967
Braak	EN_L3_5_IT_3	TMF1	0.11	0.03	3.38	0.000713	0.0193
Braak	EN_L5_6_NP	TMF1	0.17	0.06	2.87	0.00408	0.365
Braak	EN_L5_ET	TMF1	0.18	0.49	0.36	0.716	0.979
Braak	EN_L6B	TMF1	0.08	0.06	1.21	0.225	0.685
Braak	EN_L6_CT	TMF1	-0.01	0.05	-0.21	0.833	0.955
Braak	EN_L6_IT_1	TMF1	0.06	0.05	1.31	0.191	0.709
Braak	EN_L6_IT_2	TMF1	0.16	0.06	2.64	0.00822	0.303
Braak	Endo	TMF1	-0.14	0.09	-1.52	0.128	0.719
Braak	IN_ADARB2	TMF1	0.07	0.05	1.49	0.135	0.656
Braak	IN_LAMP5_LHX6	TMF1	0.07	0.06	1.19	0.235	0.708
Braak	IN_LAMP5_RELN	TMF1	-0.03	0.05	-0.62	0.538	0.883
Braak	IN_PVALB	TMF1	0.06	0.04	1.70	0.0886	0.679
Braak	IN_PVALB_CHC	TMF1	0.03	0.06	0.46	0.649	0.923
Braak	IN_SST	TMF1	0.10	0.04	2.41	0.016	0.307
Braak	IN_VIP	TMF1	0.04	0.03	1.24	0.215	0.515
Braak	Micro	TMF1	-0.02	0.04	-0.56	0.575	0.849
Braak	OPC	TMF1	0.09	0.04	2.27	0.0232	0.254
Braak	Oligo	TMF1	0.03	0.02	1.39	0.164	0.463
Braak	PC	TMF1	0.03	0.11	0.23	0.819	0.986
Braak	PVM	TMF1	-0.70	0.44	-1.59	0.112	0.992
Braak	VLMC	TMF1	-0.04	0.10	-0.35	0.723	0.93
Braak	Astro	TMIE	0.54	0.14	3.81	0.00014	0.00432
Braak	EN_L2_3_IT	TMIE	-0.02	0.08	-0.27	0.789	0.927
Braak	EN_L3_5_IT_2	TMIE	-0.24	0.11	-2.21	0.0272	0.184
Braak	EN_L3_5_IT_3	TMIE	-0.10	0.10	-0.96	0.336	0.65
Braak	IN_VIP	TMIE	-0.13	0.11	-1.27	0.206	0.504
Braak	EN_L2_3_IT	TMIGD2	-0.64	0.44	-1.46	0.143	0.462
Braak	Micro	TMIGD2	-0.65	0.12	-5.32	1.04e-07	1.54e-05
Braak	EN_L2_3_IT	TMIGD3	0.15	0.09	1.72	0.0858	0.371
Braak	EN_L3_5_IT_2	TMIGD3	-0.06	0.35	-0.18	0.856	0.948
Braak	Micro	TMIGD3	-0.35	0.08	-4.53	5.96e-06	0.000451
Braak	Oligo	TMIGD3	-0.12	0.13	-0.99	0.323	0.63
Braak	Astro	TMLHE	-0.06	0.05	-1.20	0.231	0.474
Braak	EN_L2_3_IT	TMLHE	-0.08	0.05	-1.75	0.0796	0.358
Braak	EN_L3_5_IT_1	TMLHE	-0.05	0.06	-0.94	0.346	0.705
Braak	EN_L3_5_IT_2	TMLHE	-0.06	0.04	-1.40	0.161	0.469
Braak	EN_L3_5_IT_3	TMLHE	-0.07	0.05	-1.47	0.142	0.431
Braak	EN_L5_6_NP	TMLHE	0.00	0.07	0.06	0.948	0.998
Braak	EN_L5_ET	TMLHE	-0.71	0.40	-1.80	0.0717	0.8
Braak	EN_L6B	TMLHE	0.05	0.07	0.72	0.473	0.848
Braak	EN_L6_CT	TMLHE	0.01	0.06	0.21	0.837	0.957
Braak	EN_L6_IT_1	TMLHE	-0.01	0.07	-0.18	0.857	0.974
Braak	EN_L6_IT_2	TMLHE	-0.06	0.08	-0.74	0.461	0.901
Braak	Endo	TMLHE	-0.08	0.12	-0.70	0.484	0.921
Braak	IN_ADARB2	TMLHE	-0.09	0.06	-1.72	0.0863	0.575
Braak	IN_LAMP5_LHX6	TMLHE	-0.02	0.06	-0.42	0.677	0.925
Braak	IN_LAMP5_RELN	TMLHE	-0.03	0.05	-0.57	0.57	0.894
Braak	IN_PVALB	TMLHE	-0.05	0.04	-1.09	0.275	0.843
Braak	IN_PVALB_CHC	TMLHE	-0.09	0.07	-1.39	0.165	0.657
Braak	IN_SST	TMLHE	-0.03	0.05	-0.71	0.478	0.858
Braak	IN_VIP	TMLHE	-0.13	0.04	-3.12	0.00179	0.0443
Braak	Micro	TMLHE	0.03	0.04	0.77	0.443	0.774
Braak	OPC	TMLHE	-0.08	0.04	-1.96	0.0501	0.339
Braak	Oligo	TMLHE	-0.09	0.04	-2.25	0.0241	0.185
Braak	PC	TMLHE	-0.10	0.12	-0.85	0.395	0.928
Braak	PVM	TMLHE	0.08	0.13	0.59	0.555	0.992
Braak	VLMC	TMLHE	-0.09	0.12	-0.77	0.442	0.797
Braak	Astro	TMOD1	0.10	0.07	1.36	0.174	0.402
Braak	EN_L2_3_IT	TMOD1	0.02	0.03	0.65	0.517	0.794
Braak	EN_L3_5_IT_1	TMOD1	0.03	0.04	0.59	0.552	0.821
Braak	EN_L3_5_IT_2	TMOD1	-0.06	0.04	-1.59	0.111	0.391
Braak	EN_L3_5_IT_3	TMOD1	-0.07	0.04	-1.66	0.0966	0.357
Braak	EN_L5_6_NP	TMOD1	-0.06	0.05	-1.06	0.29	0.876
Braak	EN_L5_ET	TMOD1	-0.25	0.40	-0.62	0.536	0.968
Braak	EN_L6B	TMOD1	0.04	0.08	0.58	0.564	0.883
Braak	EN_L6_CT	TMOD1	-0.09	0.06	-1.68	0.0926	0.448
Braak	EN_L6_IT_1	TMOD1	0.07	0.05	1.34	0.18	0.7
Braak	EN_L6_IT_2	TMOD1	0.11	0.07	1.47	0.141	0.702
Braak	IN_ADARB2	TMOD1	0.07	0.05	1.55	0.121	0.638
Braak	IN_LAMP5_LHX6	TMOD1	0.20	0.07	2.65	0.00806	0.241
Braak	IN_LAMP5_RELN	TMOD1	0.03	0.04	0.56	0.573	0.895
Braak	IN_PVALB	TMOD1	0.10	0.08	1.31	0.191	0.796
Braak	IN_SST	TMOD1	0.16	0.07	2.34	0.0192	0.33
Braak	IN_VIP	TMOD1	0.10	0.05	2.22	0.0263	0.178
Braak	Micro	TMOD1	0.18	0.10	1.81	0.0695	0.335
Braak	OPC	TMOD1	0.07	0.04	1.54	0.124	0.47
Braak	Oligo	TMOD1	0.11	0.08	1.53	0.126	0.409
Braak	PC	TMOD1	0.06	0.12	0.51	0.609	0.951
Braak	SMC	TMOD1	0.32	0.23	1.41	0.158	0.999
Braak	VLMC	TMOD1	0.60	0.25	2.38	0.0172	0.235
Braak	Astro	TMOD2	0.01	0.04	0.17	0.866	0.938
Braak	EN_L2_3_IT	TMOD2	0.04	0.02	1.74	0.0813	0.362
Braak	EN_L3_5_IT_1	TMOD2	0.07	0.03	2.04	0.0413	0.297
Braak	EN_L3_5_IT_2	TMOD2	0.00	0.03	0.14	0.89	0.963
Braak	EN_L3_5_IT_3	TMOD2	0.04	0.03	1.31	0.191	0.497
Braak	EN_L5_6_NP	TMOD2	0.03	0.04	0.81	0.416	0.911
Braak	EN_L5_ET	TMOD2	0.26	0.27	0.98	0.328	0.942
Braak	EN_L6B	TMOD2	0.03	0.04	0.68	0.495	0.857
Braak	EN_L6_CT	TMOD2	0.02	0.04	0.59	0.557	0.85
Braak	EN_L6_IT_1	TMOD2	0.00	0.03	0.11	0.911	0.983
Braak	EN_L6_IT_2	TMOD2	0.02	0.05	0.33	0.744	0.959
Braak	Endo	TMOD2	0.05	0.31	0.15	0.878	0.986
Braak	IN_ADARB2	TMOD2	0.01	0.04	0.18	0.855	0.976
Braak	IN_LAMP5_LHX6	TMOD2	-0.04	0.04	-0.90	0.367	0.803
Braak	IN_LAMP5_RELN	TMOD2	-0.01	0.04	-0.41	0.685	0.932
Braak	IN_PVALB	TMOD2	-0.03	0.03	-1.13	0.258	0.836
Braak	IN_PVALB_CHC	TMOD2	-0.01	0.05	-0.23	0.822	0.963
Braak	IN_SST	TMOD2	0.01	0.03	0.18	0.86	0.971
Braak	IN_VIP	TMOD2	-0.05	0.02	-2.17	0.0297	0.191
Braak	Micro	TMOD2	-0.01	0.07	-0.17	0.865	0.961
Braak	OPC	TMOD2	0.05	0.03	1.45	0.148	0.501
Braak	Oligo	TMOD2	0.14	0.04	3.31	0.000935	0.0368
Braak	PC	TMOD2	0.02	0.46	0.03	0.973	0.998
Braak	PVM	TMOD2	0.26	0.48	0.54	0.586	0.992
Braak	Adaptive	TMOD3	0.24	0.17	1.40	0.163	0.96
Braak	Astro	TMOD3	0.05	0.03	1.60	0.109	0.307
Braak	EN_L2_3_IT	TMOD3	-0.01	0.03	-0.42	0.673	0.876
Braak	EN_L3_5_IT_1	TMOD3	-0.06	0.04	-1.26	0.209	0.586
Braak	EN_L3_5_IT_2	TMOD3	-0.01	0.03	-0.43	0.667	0.869
Braak	EN_L3_5_IT_3	TMOD3	0.06	0.03	1.77	0.077	0.317
Braak	EN_L5_6_NP	TMOD3	0.05	0.06	0.94	0.346	0.893
Braak	EN_L5_ET	TMOD3	-0.43	0.37	-1.14	0.255	0.923
Braak	EN_L6B	TMOD3	0.10	0.05	1.99	0.0466	0.396
Braak	EN_L6_CT	TMOD3	0.05	0.05	0.93	0.352	0.734
Braak	EN_L6_IT_1	TMOD3	-0.06	0.04	-1.29	0.196	0.714
Braak	EN_L6_IT_2	TMOD3	-0.03	0.06	-0.53	0.597	0.943
Braak	Endo	TMOD3	0.03	0.07	0.42	0.674	0.956
Braak	IN_ADARB2	TMOD3	-0.07	0.05	-1.36	0.174	0.699
Braak	IN_LAMP5_LHX6	TMOD3	-0.03	0.06	-0.56	0.573	0.892
Braak	IN_LAMP5_RELN	TMOD3	-0.01	0.04	-0.28	0.781	0.96
Braak	IN_PVALB	TMOD3	-0.03	0.04	-0.65	0.518	0.931
Braak	IN_PVALB_CHC	TMOD3	-0.05	0.08	-0.60	0.546	0.89
Braak	IN_SST	TMOD3	0.00	0.04	0.03	0.977	0.996
Braak	IN_VIP	TMOD3	0.01	0.04	0.25	0.801	0.919
Braak	Micro	TMOD3	0.09	0.04	2.33	0.0196	0.165
Braak	OPC	TMOD3	-0.01	0.04	-0.23	0.817	0.943
Braak	Oligo	TMOD3	0.05	0.04	1.46	0.144	0.435
Braak	PC	TMOD3	0.05	0.09	0.56	0.575	0.946
Braak	PVM	TMOD3	0.04	0.11	0.35	0.727	0.992
Braak	SMC	TMOD3	0.12	0.26	0.45	0.652	0.999
Braak	VLMC	TMOD3	0.32	0.10	3.16	0.00155	0.124
Braak	Oligo	TMOD4	0.11	0.11	0.98	0.325	0.632
Braak	Astro	TMPO	0.05	0.05	1.08	0.28	0.528
Braak	EN_L2_3_IT	TMPO	0.14	0.03	4.34	1.44e-05	0.00247
Braak	EN_L3_5_IT_1	TMPO	0.11	0.06	1.98	0.0472	0.315
Braak	EN_L3_5_IT_2	TMPO	0.11	0.04	2.56	0.0105	0.106
Braak	EN_L3_5_IT_3	TMPO	0.12	0.05	2.62	0.0088	0.0929
Braak	EN_L5_6_NP	TMPO	0.05	0.09	0.57	0.569	0.947
Braak	EN_L6B	TMPO	0.01	0.08	0.17	0.867	0.972
Braak	EN_L6_CT	TMPO	0.07	0.06	1.16	0.248	0.656
Braak	EN_L6_IT_1	TMPO	-0.04	0.05	-0.78	0.436	0.858
Braak	EN_L6_IT_2	TMPO	0.23	0.10	2.24	0.0248	0.422
Braak	Endo	TMPO	-0.13	0.10	-1.31	0.19	0.778
Braak	IN_ADARB2	TMPO	0.07	0.06	1.22	0.222	0.739
Braak	IN_LAMP5_LHX6	TMPO	0.13	0.07	1.86	0.0624	0.494
Braak	IN_LAMP5_RELN	TMPO	0.10	0.06	1.75	0.0796	0.523
Braak	IN_PVALB	TMPO	0.06	0.05	1.22	0.224	0.819
Braak	IN_PVALB_CHC	TMPO	0.03	0.08	0.36	0.715	0.939
Braak	IN_SST	TMPO	0.04	0.05	0.86	0.388	0.82
Braak	IN_VIP	TMPO	0.07	0.04	1.99	0.0463	0.238
Braak	Micro	TMPO	0.10	0.05	1.91	0.0566	0.297
Braak	OPC	TMPO	0.06	0.04	1.35	0.177	0.535
Braak	Oligo	TMPO	0.18	0.04	4.84	1.29e-06	0.00124
Braak	PC	TMPO	0.30	0.35	0.86	0.387	0.926
Braak	PVM	TMPO	-0.07	0.15	-0.46	0.646	0.992
Braak	Astro	TMPRSS11A	-0.14	0.16	-0.86	0.39	0.635
Braak	EN_L2_3_IT	TMPRSS11A	-0.16	0.12	-1.37	0.172	0.506
Braak	EN_L3_5_IT_2	TMPRSS11A	-0.02	0.12	-0.16	0.874	0.956
Braak	EN_L3_5_IT_3	TMPRSS11A	-0.15	0.12	-1.22	0.224	0.537
Braak	EN_L5_6_NP	TMPRSS11A	0.04	0.15	0.30	0.764	0.982
Braak	EN_L6B	TMPRSS11A	-0.46	0.59	-0.77	0.439	0.831
Braak	EN_L6_CT	TMPRSS11A	0.07	0.14	0.49	0.626	0.883
Braak	EN_L6_IT_1	TMPRSS11A	-0.14	0.14	-0.98	0.325	0.803
Braak	EN_L6_IT_2	TMPRSS11A	-0.20	0.67	-0.30	0.765	0.962
Braak	IN_LAMP5_LHX6	TMPRSS11A	-0.08	0.14	-0.58	0.563	0.891
Braak	IN_LAMP5_RELN	TMPRSS11A	-0.02	0.13	-0.19	0.852	0.973
Braak	IN_PVALB	TMPRSS11A	-0.08	0.11	-0.70	0.485	0.921
Braak	IN_SST	TMPRSS11A	-0.06	0.14	-0.42	0.675	0.925
Braak	IN_VIP	TMPRSS11A	-0.27	0.11	-2.34	0.0194	0.153
Braak	OPC	TMPRSS11A	-0.30	0.13	-2.22	0.0261	0.266
Braak	Oligo	TMPRSS11A	-0.14	0.15	-0.89	0.375	0.674
Braak	Astro	TMPRSS11D	-0.11	0.14	-0.80	0.423	0.663
Braak	EN_L2_3_IT	TMPRSS11D	-0.20	0.11	-1.87	0.062	0.316
Braak	EN_L3_5_IT_1	TMPRSS11D	-0.82	0.60	-1.37	0.172	0.543
Braak	EN_L3_5_IT_2	TMPRSS11D	-0.17	0.11	-1.58	0.114	0.395
Braak	EN_L3_5_IT_3	TMPRSS11D	-0.26	0.11	-2.36	0.0181	0.142
Braak	EN_L5_6_NP	TMPRSS11D	0.05	0.13	0.38	0.706	0.977
Braak	EN_L6B	TMPRSS11D	-0.03	0.14	-0.22	0.827	0.964
Braak	EN_L6_CT	TMPRSS11D	0.13	0.13	1.01	0.31	0.705
Braak	EN_L6_IT_1	TMPRSS11D	-0.20	0.13	-1.52	0.13	0.635
Braak	EN_L6_IT_2	TMPRSS11D	-0.33	0.16	-2.08	0.0378	0.487
Braak	IN_ADARB2	TMPRSS11D	-0.05	0.14	-0.37	0.713	0.946
Braak	IN_LAMP5_LHX6	TMPRSS11D	-0.23	0.13	-1.83	0.0667	0.508
Braak	IN_LAMP5_RELN	TMPRSS11D	-0.12	0.12	-0.99	0.323	0.776
Braak	IN_PVALB	TMPRSS11D	-0.10	0.10	-0.98	0.327	0.869
Braak	IN_PVALB_CHC	TMPRSS11D	-0.05	0.14	-0.37	0.713	0.939
Braak	IN_SST	TMPRSS11D	-0.15	0.13	-1.16	0.247	0.739
Braak	IN_VIP	TMPRSS11D	-0.29	0.10	-2.85	0.00432	0.0707
Braak	OPC	TMPRSS11D	-0.29	0.12	-2.35	0.0185	0.234
Braak	Oligo	TMPRSS11D	-0.09	0.13	-0.70	0.483	0.753
Braak	Astro	TMPRSS11F	-0.08	0.17	-0.46	0.649	0.819
Braak	EN_L2_3_IT	TMPRSS11F	-0.05	0.12	-0.39	0.695	0.887
Braak	EN_L3_5_IT_2	TMPRSS11F	0.06	0.13	0.46	0.646	0.858
Braak	EN_L3_5_IT_3	TMPRSS11F	-0.18	0.13	-1.39	0.163	0.461
Braak	EN_L6_IT_1	TMPRSS11F	-0.04	0.63	-0.07	0.944	0.991
Braak	IN_PVALB	TMPRSS11F	-0.09	0.12	-0.76	0.446	0.91
Braak	IN_VIP	TMPRSS11F	-0.06	0.12	-0.46	0.647	0.842
Braak	OPC	TMPRSS11F	-0.22	0.14	-1.53	0.126	0.473
Braak	Oligo	TMPRSS11F	-0.20	0.10	-1.97	0.0488	0.258
Braak	Astro	TMPRSS12	0.11	0.14	0.79	0.43	0.669
Braak	EN_L2_3_IT	TMPRSS12	0.12	0.14	0.89	0.371	0.7
Braak	EN_L3_5_IT_2	TMPRSS12	-0.73	0.52	-1.40	0.161	0.469
Braak	EN_L3_5_IT_3	TMPRSS12	0.10	0.15	0.66	0.512	0.782
Braak	IN_PVALB	TMPRSS12	0.24	0.15	1.62	0.106	0.712
Braak	IN_VIP	TMPRSS12	0.11	0.15	0.78	0.433	0.706
Braak	OPC	TMPRSS12	-0.09	0.14	-0.65	0.514	0.797
Braak	Oligo	TMPRSS12	0.16	0.13	1.22	0.223	0.531
Braak	Astro	TMPRSS15	-0.10	0.12	-0.79	0.429	0.667
Braak	EN_L2_3_IT	TMPRSS15	0.05	0.10	0.51	0.613	0.847
Braak	Oligo	TMPRSS15	-0.09	0.09	-0.93	0.355	0.657
Braak	Astro	TMPRSS3	0.19	0.12	1.64	0.1	0.292
Braak	Astro	TMPRSS5	0.05	0.05	1.03	0.302	0.552
Braak	EN_L2_3_IT	TMPRSS5	-0.06	0.06	-1.00	0.315	0.655
Braak	EN_L3_5_IT_1	TMPRSS5	0.02	0.10	0.23	0.817	0.939
Braak	EN_L3_5_IT_2	TMPRSS5	0.17	0.08	2.17	0.0298	0.193
Braak	EN_L3_5_IT_3	TMPRSS5	0.11	0.08	1.30	0.194	0.501
Braak	EN_L6B	TMPRSS5	-0.55	0.44	-1.27	0.204	0.668
Braak	EN_L6_CT	TMPRSS5	0.62	0.42	1.49	0.137	0.53
Braak	EN_L6_IT_1	TMPRSS5	0.10	0.10	1.04	0.3	0.787
Braak	IN_PVALB	TMPRSS5	0.01	0.10	0.05	0.959	0.999
Braak	IN_VIP	TMPRSS5	0.09	0.08	1.17	0.24	0.54
Braak	OPC	TMPRSS5	0.10	0.10	1.02	0.309	0.656
Braak	Oligo	TMPRSS5	0.19	0.19	1.00	0.316	0.625
Braak	EN_L2_3_IT	TMPRSS7	0.20	0.18	1.11	0.266	0.613
Braak	EN_L3_5_IT_1	TMPRSS7	0.99	0.58	1.72	0.0853	0.402
Braak	EN_L3_5_IT_2	TMPRSS7	0.41	0.22	1.85	0.0643	0.296
Braak	EN_L3_5_IT_3	TMPRSS7	0.32	0.21	1.52	0.128	0.411
Braak	EN_L5_6_NP	TMPRSS7	-0.05	0.71	-0.07	0.946	0.998
Braak	EN_L6_CT	TMPRSS7	0.24	0.79	0.30	0.762	0.93
Braak	EN_L6_IT_1	TMPRSS7	1.27	0.75	1.70	0.0894	0.565
Braak	IN_PVALB	TMPRSS7	0.40	0.63	0.65	0.518	0.931
Braak	IN_VIP	TMPRSS7	0.42	0.54	0.77	0.439	0.71
Braak	Astro	TMPRSS9	-0.17	0.07	-2.33	0.0197	0.108
Braak	EN_L2_3_IT	TMPRSS9	-0.10	0.07	-1.36	0.173	0.507
Braak	EN_L3_5_IT_1	TMPRSS9	0.08	0.30	0.27	0.786	0.927
Braak	EN_L3_5_IT_2	TMPRSS9	0.03	0.08	0.42	0.678	0.875
Braak	EN_L3_5_IT_3	TMPRSS9	-0.07	0.08	-0.78	0.435	0.732
Braak	EN_L5_6_NP	TMPRSS9	0.38	0.46	0.83	0.408	0.911
Braak	EN_L6B	TMPRSS9	-0.69	0.44	-1.57	0.116	0.556
Braak	EN_L6_CT	TMPRSS9	-0.36	0.39	-0.94	0.349	0.732
Braak	EN_L6_IT_1	TMPRSS9	-0.09	0.10	-0.93	0.355	0.819
Braak	IN_PVALB	TMPRSS9	-0.13	0.09	-1.41	0.16	0.772
Braak	IN_SST	TMPRSS9	-0.10	0.11	-0.86	0.387	0.82
Braak	IN_VIP	TMPRSS9	-0.16	0.10	-1.69	0.091	0.334
Braak	OPC	TMPRSS9	-0.37	0.10	-3.84	0.000121	0.0338
Braak	Oligo	TMPRSS9	-0.15	0.06	-2.35	0.0189	0.165
Braak	Adaptive	TMSB10	-0.30	0.21	-1.41	0.158	0.96
Braak	Astro	TMSB10	0.11	0.08	1.31	0.189	0.421
Braak	EN_L2_3_IT	TMSB10	0.08	0.06	1.45	0.148	0.47
Braak	EN_L3_5_IT_1	TMSB10	0.11	0.07	1.72	0.0862	0.404
Braak	EN_L3_5_IT_2	TMSB10	0.17	0.06	2.64	0.00828	0.0914
Braak	EN_L3_5_IT_3	TMSB10	0.06	0.06	1.13	0.257	0.572
Braak	EN_L5_6_NP	TMSB10	0.10	0.10	1.07	0.283	0.874
Braak	EN_L6B	TMSB10	0.01	0.08	0.10	0.921	0.985
Braak	EN_L6_CT	TMSB10	0.20	0.08	2.39	0.0168	0.2
Braak	EN_L6_IT_1	TMSB10	0.06	0.07	0.80	0.424	0.854
Braak	EN_L6_IT_2	TMSB10	0.16	0.09	1.84	0.0655	0.575
Braak	Endo	TMSB10	-0.08	0.07	-1.08	0.278	0.852
Braak	IN_ADARB2	TMSB10	0.09	0.09	0.99	0.324	0.8
Braak	IN_LAMP5_LHX6	TMSB10	-0.09	0.10	-0.92	0.358	0.8
Braak	IN_LAMP5_RELN	TMSB10	-0.07	0.08	-0.87	0.386	0.814
Braak	IN_PVALB	TMSB10	-0.04	0.10	-0.45	0.655	0.958
Braak	IN_SST	TMSB10	0.11	0.08	1.43	0.152	0.652
Braak	IN_VIP	TMSB10	0.01	0.06	0.19	0.846	0.938
Braak	Micro	TMSB10	-0.06	0.06	-0.94	0.346	0.708
Braak	OPC	TMSB10	0.02	0.07	0.29	0.77	0.924
Braak	Oligo	TMSB10	-0.07	0.06	-1.16	0.248	0.557
Braak	PC	TMSB10	-0.52	0.35	-1.48	0.14	0.827
Braak	Astro	TMSB15B	0.08	0.11	0.79	0.432	0.67
Braak	EN_L2_3_IT	TMSB15B	0.03	0.07	0.50	0.614	0.847
Braak	EN_L3_5_IT_2	TMSB15B	-0.02	0.10	-0.23	0.818	0.935
Braak	EN_L3_5_IT_3	TMSB15B	-0.06	0.09	-0.71	0.477	0.76
Braak	IN_VIP	TMSB15B	0.22	0.10	2.12	0.0341	0.203
Braak	OPC	TMSB15B	-0.05	0.09	-0.62	0.534	0.808
Braak	Adaptive	TMSB4X	-0.33	0.15	-2.17	0.0298	0.945
Braak	Astro	TMSB4X	-0.01	0.06	-0.17	0.862	0.936
Braak	EN_L2_3_IT	TMSB4X	0.14	0.06	2.47	0.0135	0.146
Braak	EN_L3_5_IT_1	TMSB4X	0.19	0.07	2.85	0.00438	0.0973
Braak	EN_L3_5_IT_2	TMSB4X	0.07	0.06	1.11	0.267	0.588
Braak	EN_L3_5_IT_3	TMSB4X	0.01	0.06	0.19	0.846	0.947
Braak	EN_L5_6_NP	TMSB4X	0.11	0.08	1.38	0.167	0.791
Braak	EN_L5_ET	TMSB4X	0.37	0.48	0.76	0.446	0.961
Braak	EN_L6B	TMSB4X	0.04	0.08	0.51	0.611	0.903
Braak	EN_L6_CT	TMSB4X	0.11	0.07	1.69	0.0911	0.444
Braak	EN_L6_IT_1	TMSB4X	0.18	0.08	2.30	0.0216	0.354
Braak	EN_L6_IT_2	TMSB4X	0.32	0.09	3.71	0.000205	0.131
Braak	Endo	TMSB4X	-0.22	0.09	-2.53	0.0114	0.36
Braak	IN_ADARB2	TMSB4X	0.08	0.06	1.21	0.225	0.741
Braak	IN_LAMP5_LHX6	TMSB4X	0.10	0.08	1.25	0.21	0.693
Braak	IN_LAMP5_RELN	TMSB4X	0.14	0.07	2.14	0.0325	0.396
Braak	IN_PVALB	TMSB4X	0.02	0.07	0.29	0.773	0.976
Braak	IN_PVALB_CHC	TMSB4X	0.02	0.07	0.29	0.772	0.957
Braak	IN_SST	TMSB4X	-0.05	0.06	-0.77	0.443	0.844
Braak	IN_VIP	TMSB4X	-0.08	0.05	-1.45	0.146	0.424
Braak	Micro	TMSB4X	-0.11	0.06	-1.76	0.0776	0.355
Braak	OPC	TMSB4X	-0.06	0.06	-1.02	0.306	0.655
Braak	Oligo	TMSB4X	-0.07	0.04	-1.68	0.0925	0.354
Braak	PC	TMSB4X	-0.03	0.09	-0.30	0.761	0.979
Braak	PVM	TMSB4X	0.02	0.13	0.18	0.857	0.992
Braak	VLMC	TMSB4X	-0.13	0.11	-1.19	0.234	0.639
Braak	Astro	TMTC1	0.29	0.08	3.62	0.000293	0.00714
Braak	EN_L2_3_IT	TMTC1	0.01	0.04	0.17	0.868	0.955
Braak	EN_L3_5_IT_1	TMTC1	0.26	0.14	1.91	0.056	0.338
Braak	EN_L3_5_IT_2	TMTC1	0.12	0.07	1.60	0.109	0.387
Braak	EN_L3_5_IT_3	TMTC1	0.09	0.06	1.45	0.147	0.441
Braak	EN_L5_6_NP	TMTC1	-0.04	0.06	-0.67	0.501	0.928
Braak	EN_L5_ET	TMTC1	-0.21	0.22	-0.93	0.354	0.948
Braak	EN_L6B	TMTC1	0.20	0.10	2.09	0.0369	0.361
Braak	EN_L6_CT	TMTC1	0.15	0.09	1.61	0.107	0.475
Braak	EN_L6_IT_1	TMTC1	-0.06	0.07	-0.88	0.379	0.83
Braak	EN_L6_IT_2	TMTC1	0.13	0.12	1.11	0.266	0.799
Braak	Endo	TMTC1	0.05	0.18	0.27	0.79	0.971
Braak	IN_ADARB2	TMTC1	0.12	0.06	1.93	0.0533	0.505
Braak	IN_LAMP5_LHX6	TMTC1	0.22	0.07	3.21	0.00133	0.127
Braak	IN_LAMP5_RELN	TMTC1	0.14	0.06	2.16	0.0307	0.393
Braak	IN_PVALB	TMTC1	0.04	0.04	1.11	0.267	0.839
Braak	IN_PVALB_CHC	TMTC1	-0.09	0.04	-2.33	0.0197	0.304
Braak	IN_SST	TMTC1	0.02	0.04	0.56	0.577	0.894
Braak	IN_VIP	TMTC1	0.06	0.04	1.67	0.0955	0.341
Braak	Micro	TMTC1	-0.01	0.10	-0.11	0.914	0.976
Braak	OPC	TMTC1	0.08	0.07	1.22	0.222	0.582
Braak	Oligo	TMTC1	0.26	0.07	3.87	0.000109	0.0125
Braak	PC	TMTC1	-0.02	0.10	-0.23	0.819	0.986
Braak	SMC	TMTC1	0.39	0.23	1.66	0.0966	0.999
Braak	VLMC	TMTC1	0.41	0.13	3.02	0.00252	0.134
Braak	Adaptive	TMTC2	-0.19	0.22	-0.85	0.397	0.967
Braak	Astro	TMTC2	0.00	0.06	0.05	0.962	0.983
Braak	EN_L2_3_IT	TMTC2	-0.00	0.06	-0.06	0.954	0.985
Braak	EN_L3_5_IT_1	TMTC2	-0.05	0.04	-1.12	0.263	0.636
Braak	EN_L3_5_IT_2	TMTC2	0.01	0.05	0.12	0.903	0.966
Braak	EN_L3_5_IT_3	TMTC2	-0.08	0.05	-1.64	0.101	0.366
Braak	EN_L5_6_NP	TMTC2	0.00	0.09	0.03	0.979	0.999
Braak	EN_L5_ET	TMTC2	-0.38	0.32	-1.18	0.239	0.923
Braak	EN_L6B	TMTC2	0.14	0.10	1.37	0.169	0.629
Braak	EN_L6_CT	TMTC2	0.39	0.09	4.27	2e-05	0.0031
Braak	EN_L6_IT_1	TMTC2	0.15	0.08	1.77	0.0772	0.537
Braak	EN_L6_IT_2	TMTC2	0.20	0.12	1.70	0.0901	0.623
Braak	Endo	TMTC2	0.21	0.10	2.00	0.0457	0.574
Braak	IN_ADARB2	TMTC2	-0.02	0.05	-0.41	0.68	0.937
Braak	IN_LAMP5_LHX6	TMTC2	0.02	0.06	0.30	0.761	0.947
Braak	IN_LAMP5_RELN	TMTC2	0.04	0.03	1.15	0.25	0.732
Braak	IN_PVALB	TMTC2	0.17	0.09	1.90	0.0569	0.602
Braak	IN_PVALB_CHC	TMTC2	-0.03	0.07	-0.36	0.718	0.941
Braak	IN_SST	TMTC2	0.16	0.05	3.45	0.00056	0.072
Braak	IN_VIP	TMTC2	0.12	0.07	1.86	0.0634	0.277
Braak	Micro	TMTC2	0.19	0.08	2.40	0.0163	0.148
Braak	OPC	TMTC2	0.15	0.06	2.64	0.00836	0.184
Braak	Oligo	TMTC2	-0.02	0.03	-0.62	0.538	0.787
Braak	PC	TMTC2	-0.06	0.14	-0.42	0.677	0.96
Braak	PVM	TMTC2	0.17	0.20	0.85	0.395	0.992
Braak	VLMC	TMTC2	0.06	0.14	0.40	0.686	0.912
Braak	Astro	TMTC3	-0.07	0.04	-1.69	0.0911	0.275
Braak	EN_L2_3_IT	TMTC3	0.02	0.03	0.76	0.446	0.751
Braak	EN_L3_5_IT_1	TMTC3	0.02	0.04	0.49	0.625	0.857
Braak	EN_L3_5_IT_2	TMTC3	0.03	0.03	0.79	0.431	0.727
Braak	EN_L3_5_IT_3	TMTC3	0.02	0.03	0.55	0.581	0.822
Braak	EN_L5_6_NP	TMTC3	0.02	0.06	0.28	0.776	0.983
Braak	EN_L5_ET	TMTC3	-0.69	0.37	-1.85	0.0644	0.8
Braak	EN_L6B	TMTC3	-0.03	0.05	-0.48	0.63	0.91
Braak	EN_L6_CT	TMTC3	0.02	0.05	0.51	0.612	0.875
Braak	EN_L6_IT_1	TMTC3	0.01	0.04	0.20	0.84	0.972
Braak	EN_L6_IT_2	TMTC3	0.05	0.06	0.88	0.378	0.856
Braak	Endo	TMTC3	-0.00	0.34	-0.01	0.992	1
Braak	IN_ADARB2	TMTC3	0.08	0.05	1.54	0.124	0.642
Braak	IN_LAMP5_LHX6	TMTC3	0.03	0.05	0.50	0.615	0.905
Braak	IN_LAMP5_RELN	TMTC3	0.08	0.04	1.92	0.0552	0.468
Braak	IN_PVALB	TMTC3	0.02	0.04	0.65	0.513	0.93
Braak	IN_PVALB_CHC	TMTC3	-0.06	0.05	-1.07	0.283	0.759
Braak	IN_SST	TMTC3	0.06	0.04	1.54	0.124	0.603
Braak	IN_VIP	TMTC3	0.05	0.03	1.61	0.107	0.362
Braak	Micro	TMTC3	0.08	0.06	1.27	0.206	0.569
Braak	OPC	TMTC3	-0.01	0.04	-0.19	0.85	0.954
Braak	Oligo	TMTC3	-0.00	0.03	-0.05	0.964	0.989
Braak	PC	TMTC3	0.09	0.11	0.83	0.404	0.928
Braak	Astro	TMTC4	-0.18	0.05	-3.87	0.000109	0.00368
Braak	EN_L2_3_IT	TMTC4	-0.16	0.07	-2.44	0.0146	0.151
Braak	EN_L3_5_IT_2	TMTC4	-0.41	0.08	-5.25	1.53e-07	3.36e-05
Braak	EN_L3_5_IT_3	TMTC4	-0.45	0.08	-5.41	6.14e-08	2.23e-05
Braak	EN_L5_ET	TMTC4	-1.83	0.59	-3.11	0.00186	0.308
Braak	EN_L6B	TMTC4	-0.30	0.12	-2.54	0.0111	0.228
Braak	EN_L6_CT	TMTC4	-0.12	0.12	-0.98	0.328	0.715
Braak	EN_L6_IT_1	TMTC4	-0.35	0.11	-3.28	0.00103	0.0937
Braak	Endo	TMTC4	0.07	0.41	0.17	0.862	0.983
Braak	IN_ADARB2	TMTC4	-0.10	0.10	-0.95	0.342	0.814
Braak	IN_PVALB	TMTC4	-0.18	0.05	-3.28	0.00104	0.122
Braak	IN_PVALB_CHC	TMTC4	0.51	0.40	1.26	0.208	0.706
Braak	IN_SST	TMTC4	-0.19	0.06	-3.01	0.0026	0.141
Braak	IN_VIP	TMTC4	-0.20	0.06	-3.27	0.00107	0.0342
Braak	Micro	TMTC4	0.03	0.07	0.47	0.639	0.876
Braak	OPC	TMTC4	0.08	0.07	1.26	0.208	0.567
Braak	Oligo	TMTC4	0.06	0.05	1.25	0.212	0.518
Braak	Astro	TMUB1	0.02	0.06	0.31	0.754	0.88
Braak	EN_L2_3_IT	TMUB1	0.02	0.05	0.32	0.752	0.912
Braak	EN_L3_5_IT_2	TMUB1	-0.05	0.07	-0.68	0.498	0.772
Braak	EN_L3_5_IT_3	TMUB1	0.01	0.08	0.08	0.935	0.977
Braak	EN_L6_IT_1	TMUB1	0.52	0.41	1.25	0.212	0.729
Braak	IN_PVALB	TMUB1	-0.04	0.08	-0.54	0.589	0.95
Braak	IN_SST	TMUB1	0.02	0.09	0.16	0.87	0.974
Braak	IN_VIP	TMUB1	-0.01	0.07	-0.08	0.933	0.976
Braak	Micro	TMUB1	0.10	0.10	1.03	0.302	0.667
Braak	OPC	TMUB1	-0.00	0.09	-0.03	0.978	0.993
Braak	Oligo	TMUB1	0.05	0.05	1.14	0.256	0.567
Braak	Astro	TMUB2	-0.06	0.04	-1.38	0.168	0.394
Braak	EN_L2_3_IT	TMUB2	-0.02	0.04	-0.62	0.535	0.805
Braak	EN_L3_5_IT_1	TMUB2	-0.12	0.07	-1.74	0.0826	0.396
Braak	EN_L3_5_IT_2	TMUB2	-0.05	0.05	-0.91	0.362	0.674
Braak	EN_L3_5_IT_3	TMUB2	-0.05	0.05	-0.83	0.404	0.709
Braak	EN_L5_6_NP	TMUB2	0.50	0.40	1.24	0.215	0.825
Braak	EN_L6B	TMUB2	0.02	0.10	0.25	0.804	0.958
Braak	EN_L6_CT	TMUB2	0.04	0.09	0.39	0.698	0.908
Braak	EN_L6_IT_1	TMUB2	-0.15	0.08	-1.96	0.05	0.463
Braak	EN_L6_IT_2	TMUB2	-0.13	0.10	-1.31	0.191	0.75
Braak	IN_ADARB2	TMUB2	-0.00	0.09	-0.03	0.977	0.995
Braak	IN_LAMP5_LHX6	TMUB2	-0.11	0.11	-1.03	0.301	0.762
Braak	IN_LAMP5_RELN	TMUB2	-0.02	0.07	-0.20	0.84	0.971
Braak	IN_PVALB	TMUB2	-0.06	0.06	-0.94	0.349	0.876
Braak	IN_PVALB_CHC	TMUB2	-0.06	0.41	-0.14	0.885	0.975
Braak	IN_SST	TMUB2	-0.02	0.08	-0.28	0.777	0.954
Braak	IN_VIP	TMUB2	-0.05	0.05	-1.05	0.294	0.595
Braak	Micro	TMUB2	0.07	0.07	1.02	0.308	0.672
Braak	OPC	TMUB2	-0.03	0.05	-0.49	0.623	0.856
Braak	Oligo	TMUB2	-0.01	0.03	-0.20	0.839	0.939
Braak	Astro	TMX1	0.04	0.05	0.81	0.417	0.658
Braak	EN_L2_3_IT	TMX1	0.04	0.05	0.73	0.468	0.766
Braak	EN_L3_5_IT_1	TMX1	0.07	0.08	0.90	0.366	0.721
Braak	EN_L3_5_IT_2	TMX1	0.03	0.07	0.43	0.668	0.87
Braak	EN_L3_5_IT_3	TMX1	0.04	0.07	0.53	0.598	0.831
Braak	EN_L6B	TMX1	-0.14	0.12	-1.19	0.232	0.695
Braak	EN_L6_CT	TMX1	-0.08	0.10	-0.79	0.43	0.781
Braak	EN_L6_IT_1	TMX1	0.02	0.09	0.23	0.817	0.969
Braak	EN_L6_IT_2	TMX1	0.01	0.11	0.06	0.954	0.99
Braak	Endo	TMX1	0.19	0.36	0.52	0.6	0.944
Braak	IN_ADARB2	TMX1	-0.05	0.09	-0.57	0.569	0.905
Braak	IN_LAMP5_RELN	TMX1	0.09	0.10	0.89	0.373	0.808
Braak	IN_PVALB	TMX1	0.08	0.06	1.42	0.156	0.766
Braak	IN_SST	TMX1	-0.09	0.08	-1.20	0.229	0.727
Braak	IN_VIP	TMX1	-0.05	0.05	-0.96	0.336	0.631
Braak	Micro	TMX1	0.07	0.05	1.47	0.142	0.481
Braak	OPC	TMX1	0.01	0.04	0.13	0.899	0.971
Braak	Oligo	TMX1	0.10	0.05	2.23	0.0255	0.19
Braak	PC	TMX1	0.84	0.37	2.30	0.0212	0.66
Braak	Astro	TMX3	-0.12	0.04	-2.89	0.00387	0.0389
Braak	EN_L2_3_IT	TMX3	-0.04	0.02	-1.50	0.134	0.449
Braak	EN_L3_5_IT_1	TMX3	-0.03	0.04	-0.88	0.381	0.73
Braak	EN_L3_5_IT_2	TMX3	-0.02	0.03	-0.53	0.595	0.832
Braak	EN_L3_5_IT_3	TMX3	0.02	0.03	0.81	0.42	0.722
Braak	EN_L5_6_NP	TMX3	0.00	0.06	0.07	0.943	0.998
Braak	EN_L5_ET	TMX3	-0.11	0.33	-0.33	0.744	0.98
Braak	EN_L6B	TMX3	0.01	0.05	0.14	0.89	0.978
Braak	EN_L6_CT	TMX3	0.02	0.05	0.39	0.7	0.908
Braak	EN_L6_IT_1	TMX3	-0.03	0.04	-0.81	0.419	0.852
Braak	EN_L6_IT_2	TMX3	0.04	0.05	0.80	0.422	0.878
Braak	Endo	TMX3	-0.06	0.10	-0.60	0.546	0.936
Braak	IN_ADARB2	TMX3	0.01	0.05	0.16	0.87	0.978
Braak	IN_LAMP5_LHX6	TMX3	0.04	0.06	0.67	0.5	0.87
Braak	IN_LAMP5_RELN	TMX3	0.00	0.04	0.00	0.998	0.999
Braak	IN_PVALB	TMX3	0.00	0.04	0.05	0.962	0.999
Braak	IN_PVALB_CHC	TMX3	-0.08	0.06	-1.38	0.166	0.657
Braak	IN_SST	TMX3	-0.02	0.04	-0.46	0.646	0.917
Braak	IN_VIP	TMX3	0.03	0.03	0.87	0.387	0.672
Braak	Micro	TMX3	-0.01	0.05	-0.17	0.867	0.962
Braak	OPC	TMX3	0.01	0.03	0.25	0.803	0.939
Braak	Oligo	TMX3	-0.04	0.03	-1.43	0.154	0.448
Braak	PC	TMX3	-0.05	0.10	-0.56	0.575	0.946
Braak	PVM	TMX3	-0.06	0.13	-0.49	0.626	0.992
Braak	VLMC	TMX3	-0.02	0.11	-0.17	0.867	0.972
Braak	Astro	TMX4	-0.12	0.04	-2.77	0.00561	0.0492
Braak	EN_L2_3_IT	TMX4	-0.01	0.04	-0.19	0.848	0.949
Braak	EN_L3_5_IT_1	TMX4	-0.07	0.05	-1.42	0.155	0.52
Braak	EN_L3_5_IT_2	TMX4	-0.05	0.04	-1.14	0.253	0.575
Braak	EN_L3_5_IT_3	TMX4	-0.04	0.04	-0.96	0.335	0.649
Braak	EN_L5_6_NP	TMX4	0.05	0.06	0.81	0.417	0.912
Braak	EN_L5_ET	TMX4	-0.96	0.40	-2.37	0.0176	0.618
Braak	EN_L6B	TMX4	0.01	0.06	0.23	0.816	0.961
Braak	EN_L6_CT	TMX4	-0.05	0.05	-0.85	0.393	0.759
Braak	EN_L6_IT_1	TMX4	0.06	0.06	1.13	0.259	0.761
Braak	EN_L6_IT_2	TMX4	0.16	0.06	2.50	0.0124	0.349
Braak	Endo	TMX4	-0.14	0.40	-0.35	0.726	0.962
Braak	IN_ADARB2	TMX4	0.03	0.05	0.55	0.582	0.909
Braak	IN_LAMP5_LHX6	TMX4	0.12	0.06	1.94	0.0523	0.462
Braak	IN_LAMP5_RELN	TMX4	0.02	0.05	0.39	0.699	0.936
Braak	IN_PVALB	TMX4	0.06	0.05	1.17	0.243	0.83
Braak	IN_PVALB_CHC	TMX4	-0.03	0.07	-0.43	0.67	0.927
Braak	IN_SST	TMX4	0.08	0.05	1.58	0.114	0.591
Braak	IN_VIP	TMX4	-0.03	0.03	-1.03	0.302	0.602
Braak	Micro	TMX4	0.13	0.07	1.88	0.0598	0.306
Braak	OPC	TMX4	-0.06	0.04	-1.44	0.149	0.502
Braak	Oligo	TMX4	0.03	0.03	0.99	0.323	0.63
Braak	PC	TMX4	0.15	0.40	0.38	0.705	0.967
Braak	Astro	TNC	0.10	0.15	0.67	0.501	0.723
Braak	EN_L2_3_IT	TNC	-0.05	0.12	-0.46	0.643	0.862
Braak	EN_L3_5_IT_3	TNC	-0.77	0.45	-1.70	0.0892	0.341
Braak	Micro	TNC	-0.15	0.14	-1.08	0.279	0.644
Braak	OPC	TNC	0.18	0.21	0.85	0.396	0.724
Braak	Oligo	TNC	0.11	0.11	0.97	0.331	0.638
Braak	Astro	TNFAIP1	0.09	0.06	1.56	0.119	0.322
Braak	EN_L2_3_IT	TNFAIP1	-0.00	0.04	-0.00	0.997	1
Braak	EN_L3_5_IT_1	TNFAIP1	0.05	0.07	0.69	0.492	0.792
Braak	EN_L3_5_IT_2	TNFAIP1	0.02	0.05	0.33	0.74	0.902
Braak	EN_L3_5_IT_3	TNFAIP1	-0.04	0.05	-0.78	0.435	0.732
Braak	EN_L5_6_NP	TNFAIP1	0.00	0.10	0.05	0.963	0.999
Braak	EN_L6B	TNFAIP1	-0.13	0.10	-1.33	0.184	0.649
Braak	EN_L6_CT	TNFAIP1	0.03	0.08	0.30	0.765	0.931
Braak	EN_L6_IT_1	TNFAIP1	-0.08	0.07	-1.13	0.26	0.762
Braak	EN_L6_IT_2	TNFAIP1	0.10	0.11	0.92	0.357	0.845
Braak	Endo	TNFAIP1	0.14	0.10	1.35	0.177	0.777
Braak	IN_ADARB2	TNFAIP1	0.01	0.10	0.14	0.885	0.98
Braak	IN_LAMP5_RELN	TNFAIP1	0.12	0.10	1.23	0.218	0.705
Braak	IN_PVALB	TNFAIP1	0.01	0.06	0.09	0.929	0.996
Braak	IN_SST	TNFAIP1	0.02	0.07	0.23	0.821	0.963
Braak	IN_VIP	TNFAIP1	0.04	0.06	0.73	0.463	0.727
Braak	Micro	TNFAIP1	0.08	0.08	1.00	0.319	0.684
Braak	OPC	TNFAIP1	0.12	0.07	1.76	0.078	0.39
Braak	Oligo	TNFAIP1	0.05	0.03	1.61	0.108	0.38
Braak	Astro	TNFAIP2	0.02	0.13	0.16	0.875	0.942
Braak	EN_L2_3_IT	TNFAIP2	0.02	0.08	0.32	0.749	0.91
Braak	EN_L3_5_IT_2	TNFAIP2	-0.09	0.11	-0.78	0.435	0.73
Braak	EN_L3_5_IT_3	TNFAIP2	-0.06	0.12	-0.47	0.638	0.851
Braak	IN_PVALB	TNFAIP2	0.09	0.15	0.58	0.563	0.944
Braak	IN_SST	TNFAIP2	-0.00	0.13	-0.03	0.974	0.996
Braak	Micro	TNFAIP2	0.16	0.12	1.38	0.166	0.515
Braak	Oligo	TNFAIP2	0.04	0.12	0.38	0.707	0.881
Braak	PVM	TNFAIP2	-0.49	0.17	-2.81	0.00493	0.992
Braak	Adaptive	TNFAIP3	-0.60	0.30	-1.99	0.0465	0.945
Braak	Astro	TNFAIP3	0.11	0.11	1.00	0.318	0.568
Braak	Micro	TNFAIP3	-0.05	0.11	-0.44	0.661	0.886
Braak	Oligo	TNFAIP3	0.04	0.11	0.40	0.686	0.869
Braak	Astro	TNFAIP6	0.04	0.13	0.31	0.758	0.882
Braak	EN_L2_3_IT	TNFAIP6	-0.03	0.10	-0.30	0.768	0.919
Braak	OPC	TNFAIP6	-0.06	0.12	-0.53	0.597	0.841
Braak	Oligo	TNFAIP6	-0.03	0.08	-0.33	0.743	0.896
Braak	Adaptive	TNFAIP8	0.07	0.14	0.49	0.624	0.992
Braak	Astro	TNFAIP8	0.25	0.11	2.37	0.0175	0.101
Braak	EN_L2_3_IT	TNFAIP8	0.06	0.09	0.65	0.513	0.792
Braak	Endo	TNFAIP8	0.17	0.14	1.27	0.203	0.79
Braak	IN_VIP	TNFAIP8	0.20	0.10	1.94	0.0522	0.252
Braak	Micro	TNFAIP8	0.45	0.08	5.83	5.48e-09	1.39e-06
Braak	Oligo	TNFAIP8	0.07	0.09	0.79	0.432	0.721
Braak	PC	TNFAIP8	0.08	0.53	0.16	0.876	0.993
Braak	PVM	TNFAIP8	0.11	0.13	0.81	0.417	0.992
Braak	SMC	TNFAIP8	-1.75	1.01	-1.73	0.0845	0.999
Braak	Astro	TNFAIP8L1	0.10	0.09	1.13	0.259	0.504
Braak	EN_L2_3_IT	TNFAIP8L1	-0.01	0.04	-0.28	0.779	0.922
Braak	EN_L3_5_IT_1	TNFAIP8L1	-0.05	0.08	-0.56	0.579	0.833
Braak	EN_L3_5_IT_2	TNFAIP8L1	-0.03	0.06	-0.60	0.548	0.803
Braak	EN_L3_5_IT_3	TNFAIP8L1	-0.05	0.06	-0.86	0.39	0.698
Braak	EN_L5_6_NP	TNFAIP8L1	-0.24	0.51	-0.47	0.641	0.961
Braak	EN_L6B	TNFAIP8L1	-0.10	0.10	-0.93	0.354	0.785
Braak	EN_L6_CT	TNFAIP8L1	-0.01	0.39	-0.04	0.971	0.993
Braak	EN_L6_IT_1	TNFAIP8L1	-0.17	0.08	-2.12	0.0337	0.405
Braak	EN_L6_IT_2	TNFAIP8L1	-0.06	0.11	-0.58	0.563	0.934
Braak	IN_ADARB2	TNFAIP8L1	0.01	0.10	0.14	0.89	0.98
Braak	IN_PVALB	TNFAIP8L1	0.07	0.10	0.64	0.521	0.932
Braak	IN_SST	TNFAIP8L1	-0.06	0.10	-0.55	0.584	0.896
Braak	IN_VIP	TNFAIP8L1	-0.01	0.05	-0.11	0.911	0.968
Braak	Micro	TNFAIP8L1	-0.06	0.08	-0.75	0.452	0.781
Braak	OPC	TNFAIP8L1	-0.03	0.10	-0.31	0.758	0.921
Braak	Oligo	TNFAIP8L1	0.04	0.07	0.62	0.533	0.784
Braak	PC	TNFAIP8L1	-1.13	0.40	-2.85	0.00434	0.631
Braak	Astro	TNFAIP8L3	0.05	0.08	0.66	0.507	0.727
Braak	EN_L2_3_IT	TNFAIP8L3	-0.14	0.09	-1.66	0.0962	0.392
Braak	EN_L3_5_IT_1	TNFAIP8L3	0.06	0.11	0.58	0.562	0.826
Braak	EN_L3_5_IT_2	TNFAIP8L3	-0.21	0.08	-2.49	0.0128	0.12
Braak	EN_L3_5_IT_3	TNFAIP8L3	-0.28	0.08	-3.63	0.000284	0.0106
Braak	EN_L6B	TNFAIP8L3	-0.01	0.49	-0.02	0.984	0.997
Braak	EN_L6_CT	TNFAIP8L3	-0.22	0.10	-2.20	0.0276	0.261
Braak	EN_L6_IT_1	TNFAIP8L3	-0.27	0.11	-2.53	0.0113	0.271
Braak	EN_L6_IT_2	TNFAIP8L3	-0.16	0.13	-1.19	0.236	0.776
Braak	IN_ADARB2	TNFAIP8L3	0.14	0.08	1.68	0.0939	0.597
Braak	IN_LAMP5_LHX6	TNFAIP8L3	-0.01	0.07	-0.09	0.927	0.982
Braak	IN_LAMP5_RELN	TNFAIP8L3	-0.10	0.06	-1.61	0.107	0.572
Braak	IN_SST	TNFAIP8L3	-0.06	0.12	-0.50	0.615	0.906
Braak	IN_VIP	TNFAIP8L3	0.22	0.08	2.72	0.0066	0.0866
Braak	Micro	TNFAIP8L3	0.15	0.53	0.29	0.771	0.932
Braak	Oligo	TNFAIP8L3	-0.13	0.10	-1.34	0.18	0.482
Braak	Endo	TNFRSF10A	0.33	0.12	2.69	0.00717	0.324
Braak	Micro	TNFRSF10A	-0.08	0.09	-0.87	0.386	0.733
Braak	Astro	TNFRSF10B	0.32	0.10	3.22	0.00128	0.0187
Braak	EN_L2_3_IT	TNFRSF10B	0.08	0.08	1.00	0.316	0.655
Braak	EN_L3_5_IT_3	TNFRSF10B	0.09	0.12	0.77	0.441	0.735
Braak	EN_L6_CT	TNFRSF10B	-0.40	0.45	-0.90	0.366	0.743
Braak	EN_L6_IT_1	TNFRSF10B	-0.18	0.51	-0.36	0.722	0.948
Braak	Endo	TNFRSF10B	0.07	0.13	0.54	0.588	0.943
Braak	Micro	TNFRSF10B	0.02	0.06	0.34	0.736	0.917
Braak	OPC	TNFRSF10B	0.15	0.07	2.08	0.0378	0.301
Braak	Oligo	TNFRSF10B	0.00	0.10	0.00	0.998	0.999
Braak	Endo	TNFRSF10D	0.06	0.13	0.48	0.634	0.949
Braak	Micro	TNFRSF10D	-0.01	0.10	-0.11	0.91	0.975
Braak	EN_L2_3_IT	TNFRSF11A	-0.04	0.06	-0.63	0.53	0.801
Braak	EN_L3_5_IT_2	TNFRSF11A	0.03	0.12	0.23	0.814	0.933
Braak	EN_L3_5_IT_3	TNFRSF11A	-0.11	0.07	-1.74	0.0817	0.325
Braak	EN_L5_6_NP	TNFRSF11A	-0.17	0.10	-1.73	0.0833	0.712
Braak	EN_L6_IT_1	TNFRSF11A	0.07	0.10	0.72	0.469	0.869
Braak	Micro	TNFRSF11A	-0.08	0.11	-0.70	0.484	0.8
Braak	Oligo	TNFRSF11A	0.00	0.11	0.01	0.989	0.996
Braak	Astro	TNFRSF11B	0.26	0.11	2.42	0.0157	0.0949
Braak	EN_L2_3_IT	TNFRSF11B	-0.07	0.12	-0.57	0.571	0.825
Braak	Micro	TNFRSF11B	1.35	0.24	5.59	2.25e-08	4.22e-06
Braak	OPC	TNFRSF11B	0.57	0.15	3.68	0.000232	0.0495
Braak	Micro	TNFRSF13C	-0.40	0.15	-2.69	0.00709	0.0886
Braak	Astro	TNFRSF14	-0.00	0.08	-0.01	0.991	0.996
Braak	EN_L2_3_IT	TNFRSF14	-0.14	0.06	-2.16	0.0309	0.223
Braak	EN_L3_5_IT_1	TNFRSF14	-0.41	0.09	-4.45	8.78e-06	0.00245
Braak	EN_L3_5_IT_2	TNFRSF14	-0.19	0.08	-2.28	0.0226	0.165
Braak	EN_L3_5_IT_3	TNFRSF14	-0.23	0.10	-2.34	0.0193	0.148
Braak	EN_L6_IT_1	TNFRSF14	0.68	0.30	2.24	0.0254	0.37
Braak	Endo	TNFRSF14	0.08	0.33	0.26	0.797	0.973
Braak	Micro	TNFRSF14	0.32	0.09	3.66	0.000252	0.00869
Braak	OPC	TNFRSF14	0.09	0.09	0.94	0.347	0.685
Braak	Oligo	TNFRSF14	-0.00	0.09	-0.04	0.972	0.991
Braak	PVM	TNFRSF14	-0.36	0.46	-0.77	0.442	0.992
Braak	EN_L2_3_IT	TNFRSF18	-0.28	0.13	-2.11	0.0348	0.237
Braak	Astro	TNFRSF19	0.03	0.13	0.26	0.797	0.902
Braak	EN_L2_3_IT	TNFRSF19	0.07	0.08	0.91	0.363	0.694
Braak	EN_L3_5_IT_1	TNFRSF19	0.08	0.08	1.09	0.274	0.645
Braak	EN_L3_5_IT_2	TNFRSF19	0.33	0.07	5.06	4.18e-07	6.72e-05
Braak	EN_L3_5_IT_3	TNFRSF19	0.27	0.08	3.29	0.000996	0.0239
Braak	EN_L5_6_NP	TNFRSF19	0.31	0.14	2.17	0.03	0.598
Braak	EN_L5_ET	TNFRSF19	-0.15	0.46	-0.33	0.74	0.98
Braak	EN_L6B	TNFRSF19	0.13	0.13	1.05	0.292	0.741
Braak	EN_L6_CT	TNFRSF19	0.15	0.09	1.63	0.104	0.469
Braak	EN_L6_IT_1	TNFRSF19	0.08	0.08	1.02	0.309	0.791
Braak	EN_L6_IT_2	TNFRSF19	0.15	0.08	1.98	0.0472	0.523
Braak	IN_ADARB2	TNFRSF19	0.10	0.09	1.12	0.264	0.765
Braak	IN_LAMP5_LHX6	TNFRSF19	0.19	0.11	1.64	0.102	0.568
Braak	IN_LAMP5_RELN	TNFRSF19	0.32	0.14	2.39	0.0167	0.311
Braak	IN_PVALB	TNFRSF19	0.41	0.09	4.53	6.01e-06	0.00598
Braak	IN_PVALB_CHC	TNFRSF19	0.25	0.10	2.40	0.0165	0.281
Braak	IN_SST	TNFRSF19	0.23	0.09	2.46	0.0138	0.286
Braak	IN_VIP	TNFRSF19	0.16	0.05	3.21	0.00135	0.0384
Braak	OPC	TNFRSF19	0.01	0.07	0.15	0.884	0.967
Braak	Oligo	TNFRSF19	0.31	0.09	3.37	0.000753	0.0329
Braak	VLMC	TNFRSF19	-0.51	0.17	-2.95	0.00321	0.15
Braak	Astro	TNFRSF1A	0.14	0.09	1.63	0.104	0.298
Braak	EN_L2_3_IT	TNFRSF1A	0.10	0.08	1.32	0.187	0.525
Braak	EN_L3_5_IT_2	TNFRSF1A	0.01	0.06	0.17	0.868	0.954
Braak	EN_L3_5_IT_3	TNFRSF1A	0.11	0.11	1.00	0.319	0.634
Braak	Endo	TNFRSF1A	0.14	0.11	1.24	0.215	0.798
Braak	Micro	TNFRSF1A	0.12	0.05	2.24	0.0248	0.19
Braak	OPC	TNFRSF1A	0.31	0.10	3.13	0.00172	0.109
Braak	Oligo	TNFRSF1A	0.31	0.09	3.32	0.000886	0.0356
Braak	PC	TNFRSF1A	0.40	0.34	1.16	0.244	0.876
Braak	PVM	TNFRSF1A	-0.16	0.13	-1.28	0.201	0.992
Braak	VLMC	TNFRSF1A	0.76	0.39	1.92	0.0549	0.381
Braak	Adaptive	TNFRSF1B	-0.12	0.20	-0.61	0.541	0.992
Braak	Endo	TNFRSF1B	-0.07	0.10	-0.68	0.5	0.924
Braak	Micro	TNFRSF1B	0.21	0.09	2.28	0.0226	0.18
Braak	Oligo	TNFRSF1B	0.13	0.11	1.18	0.237	0.545
Braak	PC	TNFRSF1B	0.20	0.13	1.52	0.129	0.804
Braak	PVM	TNFRSF1B	0.02	0.14	0.17	0.866	0.992
Braak	Astro	TNFRSF21	-0.13	0.09	-1.34	0.18	0.41
Braak	EN_L2_3_IT	TNFRSF21	-0.02	0.03	-0.43	0.666	0.872
Braak	EN_L3_5_IT_1	TNFRSF21	0.08	0.05	1.44	0.15	0.513
Braak	EN_L3_5_IT_2	TNFRSF21	0.00	0.04	0.07	0.94	0.981
Braak	EN_L3_5_IT_3	TNFRSF21	0.04	0.13	0.27	0.788	0.922
Braak	EN_L5_6_NP	TNFRSF21	-0.03	0.07	-0.46	0.645	0.963
Braak	EN_L5_ET	TNFRSF21	-0.70	0.49	-1.42	0.155	0.885
Braak	EN_L6B	TNFRSF21	-0.19	0.07	-2.79	0.00531	0.157
Braak	EN_L6_CT	TNFRSF21	-0.14	0.05	-2.68	0.00735	0.128
Braak	EN_L6_IT_1	TNFRSF21	-0.05	0.05	-0.98	0.329	0.806
Braak	EN_L6_IT_2	TNFRSF21	-0.19	0.07	-2.64	0.00834	0.303
Braak	IN_ADARB2	TNFRSF21	-0.11	0.07	-1.49	0.137	0.66
Braak	IN_LAMP5_LHX6	TNFRSF21	0.00	0.09	0.03	0.978	0.993
Braak	IN_LAMP5_RELN	TNFRSF21	-0.06	0.07	-0.85	0.398	0.818
Braak	IN_PVALB	TNFRSF21	-0.06	0.04	-1.45	0.148	0.761
Braak	IN_PVALB_CHC	TNFRSF21	-0.13	0.08	-1.63	0.103	0.565
Braak	IN_SST	TNFRSF21	-0.01	0.06	-0.25	0.801	0.96
Braak	IN_VIP	TNFRSF21	-0.16	0.04	-4.06	4.96e-05	0.00516
Braak	OPC	TNFRSF21	-0.03	0.05	-0.68	0.494	0.786
Braak	Oligo	TNFRSF21	-0.19	0.09	-2.11	0.0348	0.221
Braak	PC	TNFRSF21	0.10	0.12	0.87	0.383	0.926
Braak	Astro	TNFRSF25	0.06	0.08	0.67	0.505	0.725
Braak	EN_L2_3_IT	TNFRSF25	0.01	0.05	0.17	0.866	0.954
Braak	EN_L3_5_IT_1	TNFRSF25	0.08	0.06	1.32	0.188	0.563
Braak	EN_L3_5_IT_2	TNFRSF25	0.04	0.06	0.70	0.486	0.764
Braak	EN_L3_5_IT_3	TNFRSF25	-0.03	0.06	-0.49	0.622	0.845
Braak	EN_L5_6_NP	TNFRSF25	0.08	0.10	0.83	0.409	0.911
Braak	EN_L5_ET	TNFRSF25	-0.45	0.45	-1.01	0.311	0.936
Braak	EN_L6B	TNFRSF25	-0.05	0.10	-0.49	0.623	0.906
Braak	EN_L6_CT	TNFRSF25	-0.03	0.07	-0.44	0.66	0.894
Braak	EN_L6_IT_1	TNFRSF25	0.14	0.07	2.11	0.0348	0.411
Braak	EN_L6_IT_2	TNFRSF25	0.12	0.10	1.19	0.233	0.775
Braak	IN_ADARB2	TNFRSF25	-0.08	0.07	-1.16	0.248	0.755
Braak	IN_LAMP5_LHX6	TNFRSF25	-0.11	0.06	-1.68	0.0922	0.554
Braak	IN_LAMP5_RELN	TNFRSF25	-0.07	0.06	-1.28	0.199	0.685
Braak	IN_PVALB	TNFRSF25	0.05	0.06	0.75	0.456	0.913
Braak	IN_SST	TNFRSF25	0.06	0.08	0.79	0.43	0.841
Braak	IN_VIP	TNFRSF25	-0.00	0.05	-0.01	0.989	0.996
Braak	Micro	TNFRSF25	-0.44	0.09	-4.73	2.3e-06	0.000201
Braak	OPC	TNFRSF25	0.04	0.08	0.45	0.651	0.869
Braak	Oligo	TNFRSF25	0.06	0.10	0.66	0.511	0.771
Braak	EN_L2_3_IT	TNFRSF8	0.01	0.10	0.10	0.918	0.972
Braak	Oligo	TNFRSF8	-0.10	0.10	-0.94	0.348	0.652
Braak	Endo	TNFSF10	-0.51	0.17	-2.98	0.00285	0.234
Braak	Micro	TNFSF10	-0.31	0.08	-3.68	0.000233	0.00819
Braak	Astro	TNFSF13B	0.20	0.08	2.61	0.00917	0.0677
Braak	EN_L2_3_IT	TNFSF13B	0.18	0.06	2.92	0.00351	0.0694
Braak	EN_L3_5_IT_1	TNFSF13B	0.30	0.10	3.03	0.00249	0.0722
Braak	EN_L3_5_IT_2	TNFSF13B	0.32	0.10	3.18	0.00149	0.0298
Braak	EN_L3_5_IT_3	TNFSF13B	0.22	0.10	2.28	0.0225	0.161
Braak	EN_L5_6_NP	TNFSF13B	0.09	0.12	0.70	0.486	0.927
Braak	EN_L5_ET	TNFSF13B	0.20	0.53	0.38	0.704	0.979
Braak	EN_L6B	TNFSF13B	0.14	0.11	1.24	0.215	0.678
Braak	EN_L6_CT	TNFSF13B	0.06	0.11	0.60	0.549	0.846
Braak	EN_L6_IT_1	TNFSF13B	0.19	0.10	1.91	0.0556	0.484
Braak	EN_L6_IT_2	TNFSF13B	0.21	0.12	1.78	0.0754	0.593
Braak	Endo	TNFSF13B	1.11	0.46	2.40	0.0163	0.409
Braak	IN_ADARB2	TNFSF13B	-0.04	0.10	-0.39	0.696	0.941
Braak	IN_LAMP5_LHX6	TNFSF13B	0.11	0.11	1.02	0.309	0.77
Braak	IN_LAMP5_RELN	TNFSF13B	-0.00	0.09	-0.03	0.98	0.996
Braak	IN_PVALB	TNFSF13B	0.10	0.08	1.29	0.196	0.799
Braak	IN_PVALB_CHC	TNFSF13B	0.35	0.12	2.94	0.00325	0.136
Braak	IN_SST	TNFSF13B	0.18	0.09	1.99	0.0464	0.444
Braak	IN_VIP	TNFSF13B	0.06	0.07	0.81	0.416	0.694
Braak	Micro	TNFSF13B	0.33	0.08	3.87	0.000109	0.00452
Braak	OPC	TNFSF13B	0.03	0.08	0.41	0.682	0.885
Braak	Oligo	TNFSF13B	0.16	0.07	2.33	0.0197	0.168
Braak	PVM	TNFSF13B	-0.08	0.19	-0.42	0.678	0.992
Braak	Astro	TNFSF14	0.09	0.14	0.67	0.504	0.725
Braak	Astro	TNFSF18	0.03	0.52	0.06	0.956	0.98
Braak	EN_L2_3_IT	TNFSF18	-0.06	0.12	-0.48	0.63	0.855
Braak	Astro	TNFSF4	0.03	0.08	0.33	0.741	0.873
Braak	EN_L2_3_IT	TNFSF4	0.11	0.06	1.89	0.0593	0.31
Braak	EN_L3_5_IT_1	TNFSF4	0.11	0.10	1.05	0.294	0.66
Braak	EN_L3_5_IT_2	TNFSF4	0.17	0.08	2.10	0.0358	0.214
Braak	EN_L3_5_IT_3	TNFSF4	0.09	0.08	1.13	0.26	0.576
Braak	EN_L6B	TNFSF4	-0.41	0.46	-0.89	0.371	0.799
Braak	EN_L6_CT	TNFSF4	0.09	0.38	0.24	0.812	0.947
Braak	EN_L6_IT_1	TNFSF4	0.02	0.10	0.15	0.882	0.978
Braak	IN_ADARB2	TNFSF4	0.07	0.43	0.16	0.875	0.979
Braak	IN_PVALB	TNFSF4	-0.03	0.06	-0.39	0.694	0.967
Braak	IN_SST	TNFSF4	0.11	0.10	1.09	0.274	0.763
Braak	IN_VIP	TNFSF4	0.18	0.08	2.20	0.0277	0.184
Braak	Oligo	TNFSF4	-0.04	0.06	-0.75	0.455	0.735
Braak	Micro	TNFSF8	0.16	0.08	1.96	0.0496	0.276
Braak	EN_L2_3_IT	TNFSF9	0.11	0.11	1.06	0.288	0.63
Braak	Oligo	TNFSF9	0.06	0.08	0.73	0.463	0.741
Braak	Adaptive	TNIK	-0.04	0.15	-0.24	0.812	0.992
Braak	Astro	TNIK	-0.22	0.05	-4.39	1.11e-05	0.000812
Braak	EN_L2_3_IT	TNIK	-0.02	0.03	-0.68	0.496	0.783
Braak	EN_L3_5_IT_1	TNIK	-0.03	0.03	-1.04	0.3	0.666
Braak	EN_L3_5_IT_2	TNIK	-0.00	0.03	-0.02	0.988	0.996
Braak	EN_L3_5_IT_3	TNIK	0.02	0.03	0.66	0.507	0.78
Braak	EN_L5_6_NP	TNIK	-0.04	0.04	-1.27	0.206	0.817
Braak	EN_L5_ET	TNIK	-0.35	0.24	-1.49	0.135	0.875
Braak	EN_L6B	TNIK	-0.02	0.04	-0.67	0.501	0.859
Braak	EN_L6_CT	TNIK	0.04	0.03	1.38	0.168	0.573
Braak	EN_L6_IT_1	TNIK	0.00	0.04	0.10	0.923	0.986
Braak	EN_L6_IT_2	TNIK	-0.07	0.05	-1.52	0.129	0.683
Braak	Endo	TNIK	0.17	0.38	0.46	0.644	0.949
Braak	IN_ADARB2	TNIK	-0.03	0.04	-0.84	0.398	0.84
Braak	IN_LAMP5_LHX6	TNIK	0.26	0.09	3.00	0.00274	0.174
Braak	IN_LAMP5_RELN	TNIK	0.06	0.05	1.18	0.239	0.723
Braak	IN_PVALB	TNIK	0.04	0.03	1.28	0.2	0.8
Braak	IN_PVALB_CHC	TNIK	0.04	0.03	1.27	0.204	0.7
Braak	IN_SST	TNIK	-0.05	0.03	-1.74	0.0816	0.532
Braak	IN_VIP	TNIK	-0.02	0.02	-0.73	0.465	0.729
Braak	Micro	TNIK	-0.24	0.07	-3.36	0.000779	0.0194
Braak	OPC	TNIK	0.10	0.04	2.19	0.0283	0.274
Braak	Oligo	TNIK	-0.06	0.06	-1.10	0.271	0.582
Braak	PC	TNIK	-0.08	0.12	-0.64	0.524	0.945
Braak	VLMC	TNIK	-0.27	0.14	-1.88	0.0596	0.392
Braak	Astro	TNIP1	0.08	0.06	1.37	0.17	0.397
Braak	EN_L2_3_IT	TNIP1	0.03	0.04	0.89	0.372	0.7
Braak	EN_L3_5_IT_1	TNIP1	0.01	0.09	0.16	0.876	0.964
Braak	EN_L3_5_IT_2	TNIP1	0.01	0.05	0.11	0.912	0.97
Braak	EN_L3_5_IT_3	TNIP1	-0.01	0.05	-0.23	0.814	0.934
Braak	EN_L5_6_NP	TNIP1	-0.14	0.10	-1.40	0.16	0.782
Braak	EN_L6B	TNIP1	0.11	0.11	0.95	0.343	0.776
Braak	EN_L6_CT	TNIP1	-0.22	0.09	-2.55	0.0108	0.157
Braak	EN_L6_IT_1	TNIP1	-0.00	0.08	-0.04	0.965	0.994
Braak	EN_L6_IT_2	TNIP1	-0.17	0.11	-1.53	0.127	0.679
Braak	Endo	TNIP1	0.56	0.33	1.69	0.0907	0.666
Braak	IN_ADARB2	TNIP1	0.08	0.09	0.89	0.372	0.826
Braak	IN_LAMP5_LHX6	TNIP1	-0.07	0.11	-0.60	0.547	0.885
Braak	IN_LAMP5_RELN	TNIP1	-0.02	0.09	-0.24	0.81	0.967
Braak	IN_PVALB	TNIP1	0.01	0.05	0.27	0.785	0.976
Braak	IN_PVALB_CHC	TNIP1	0.04	0.12	0.33	0.738	0.948
Braak	IN_SST	TNIP1	0.05	0.07	0.71	0.479	0.858
Braak	IN_VIP	TNIP1	0.05	0.05	0.92	0.356	0.649
Braak	Micro	TNIP1	0.06	0.07	0.84	0.402	0.746
Braak	OPC	TNIP1	0.04	0.07	0.65	0.513	0.795
Braak	Oligo	TNIP1	0.09	0.04	2.20	0.0281	0.199
Braak	PC	TNIP1	0.29	0.40	0.74	0.456	0.933
Braak	Astro	TNIP2	0.12	0.07	1.57	0.115	0.316
Braak	EN_L2_3_IT	TNIP2	0.08	0.07	1.04	0.297	0.638
Braak	EN_L3_5_IT_2	TNIP2	-0.80	0.37	-2.16	0.0308	0.197
Braak	Micro	TNIP2	0.07	0.08	0.84	0.403	0.746
Braak	Oligo	TNIP2	0.08	0.05	1.49	0.136	0.423
Braak	EN_L6B	TNIP3	-0.21	0.12	-1.73	0.0831	0.497
Braak	Astro	TNK1	0.92	0.42	2.19	0.0285	0.137
Braak	EN_L2_3_IT	TNK1	-0.06	0.09	-0.67	0.506	0.788
Braak	EN_L3_5_IT_2	TNK1	0.08	0.09	0.91	0.362	0.674
Braak	Oligo	TNK1	-0.10	0.11	-0.95	0.342	0.648
Braak	Astro	TNK2	-0.04	0.04	-0.82	0.414	0.656
Braak	EN_L2_3_IT	TNK2	-0.06	0.03	-1.93	0.0536	0.295
Braak	EN_L3_5_IT_1	TNK2	-0.10	0.05	-2.10	0.0354	0.274
Braak	EN_L3_5_IT_2	TNK2	-0.07	0.03	-2.19	0.0285	0.189
Braak	EN_L3_5_IT_3	TNK2	-0.09	0.03	-2.52	0.0118	0.111
Braak	EN_L5_6_NP	TNK2	-0.12	0.06	-2.04	0.0414	0.638
Braak	EN_L5_ET	TNK2	0.48	0.42	1.17	0.244	0.923
Braak	EN_L6B	TNK2	-0.02	0.05	-0.42	0.677	0.925
Braak	EN_L6_CT	TNK2	-0.10	0.05	-2.01	0.0447	0.329
Braak	EN_L6_IT_1	TNK2	-0.01	0.05	-0.11	0.912	0.983
Braak	EN_L6_IT_2	TNK2	-0.02	0.06	-0.40	0.688	0.952
Braak	IN_ADARB2	TNK2	-0.07	0.05	-1.43	0.152	0.675
Braak	IN_LAMP5_LHX6	TNK2	-0.11	0.05	-1.93	0.0541	0.469
Braak	IN_LAMP5_RELN	TNK2	-0.09	0.04	-1.95	0.0516	0.463
Braak	IN_PVALB	TNK2	-0.06	0.03	-1.61	0.107	0.712
Braak	IN_PVALB_CHC	TNK2	-0.10	0.06	-1.69	0.0906	0.546
Braak	IN_SST	TNK2	-0.06	0.04	-1.42	0.157	0.657
Braak	IN_VIP	TNK2	-0.10	0.03	-3.36	0.000793	0.0288
Braak	Micro	TNK2	0.02	0.05	0.52	0.606	0.861
Braak	OPC	TNK2	-0.11	0.06	-1.94	0.0525	0.346
Braak	Oligo	TNK2	0.06	0.03	1.65	0.0993	0.366
Braak	PVM	TNK2	0.86	0.40	2.13	0.0331	0.992
Braak	Adaptive	TNKS	-0.29	0.13	-2.24	0.0252	0.936
Braak	Astro	TNKS	-0.03	0.03	-1.00	0.318	0.568
Braak	EN_L2_3_IT	TNKS	0.04	0.02	1.75	0.0806	0.361
Braak	EN_L3_5_IT_1	TNKS	0.05	0.03	1.69	0.0908	0.414
Braak	EN_L3_5_IT_2	TNKS	0.04	0.02	1.75	0.08	0.331
Braak	EN_L3_5_IT_3	TNKS	0.06	0.02	2.43	0.0153	0.129
Braak	EN_L5_6_NP	TNKS	0.05	0.04	1.24	0.215	0.825
Braak	EN_L5_ET	TNKS	-0.26	0.25	-1.06	0.289	0.933
Braak	EN_L6B	TNKS	0.10	0.04	2.77	0.00555	0.161
Braak	EN_L6_CT	TNKS	0.05	0.03	1.81	0.0708	0.399
Braak	EN_L6_IT_1	TNKS	0.01	0.04	0.33	0.742	0.955
Braak	EN_L6_IT_2	TNKS	0.05	0.04	1.15	0.248	0.786
Braak	Endo	TNKS	-0.02	0.07	-0.30	0.763	0.968
Braak	IN_ADARB2	TNKS	0.03	0.03	0.95	0.34	0.814
Braak	IN_LAMP5_LHX6	TNKS	0.10	0.04	2.59	0.00951	0.253
Braak	IN_LAMP5_RELN	TNKS	0.07	0.03	2.47	0.0135	0.289
Braak	IN_PVALB	TNKS	0.01	0.02	0.61	0.54	0.937
Braak	IN_PVALB_CHC	TNKS	-0.01	0.04	-0.16	0.875	0.973
Braak	IN_SST	TNKS	0.07	0.03	2.59	0.00964	0.246
Braak	IN_VIP	TNKS	0.01	0.03	0.56	0.573	0.798
Braak	Micro	TNKS	-0.02	0.03	-0.51	0.607	0.862
Braak	OPC	TNKS	0.07	0.04	1.70	0.0892	0.41
Braak	Oligo	TNKS	0.09	0.04	2.35	0.0186	0.164
Braak	PC	TNKS	0.03	0.08	0.32	0.746	0.976
Braak	PVM	TNKS	0.06	0.10	0.63	0.528	0.992
Braak	SMC	TNKS	-0.03	0.19	-0.18	0.858	0.999
Braak	VLMC	TNKS	0.04	0.07	0.61	0.539	0.854
Braak	Astro	TNKS1BP1	0.24	0.06	4.00	6.28e-05	0.00251
Braak	EN_L2_3_IT	TNKS1BP1	-0.06	0.05	-1.22	0.224	0.569
Braak	EN_L3_5_IT_1	TNKS1BP1	0.00	0.08	0.05	0.964	0.99
Braak	EN_L3_5_IT_2	TNKS1BP1	0.01	0.06	0.13	0.898	0.965
Braak	EN_L3_5_IT_3	TNKS1BP1	-0.04	0.06	-0.58	0.563	0.812
Braak	EN_L5_6_NP	TNKS1BP1	0.71	0.37	1.91	0.0557	0.663
Braak	EN_L6B	TNKS1BP1	-0.20	0.12	-1.64	0.101	0.533
Braak	EN_L6_CT	TNKS1BP1	-0.02	0.10	-0.16	0.872	0.969
Braak	EN_L6_IT_1	TNKS1BP1	-0.09	0.09	-1.11	0.266	0.767
Braak	EN_L6_IT_2	TNKS1BP1	0.19	0.12	1.59	0.113	0.661
Braak	Endo	TNKS1BP1	0.35	0.38	0.91	0.363	0.875
Braak	IN_ADARB2	TNKS1BP1	0.18	0.09	1.99	0.0461	0.485
Braak	IN_LAMP5_LHX6	TNKS1BP1	0.60	0.38	1.58	0.115	0.582
Braak	IN_LAMP5_RELN	TNKS1BP1	0.11	0.09	1.24	0.216	0.702
Braak	IN_PVALB	TNKS1BP1	-0.11	0.07	-1.40	0.16	0.772
Braak	IN_SST	TNKS1BP1	-0.18	0.08	-2.20	0.0281	0.375
Braak	IN_VIP	TNKS1BP1	0.02	0.07	0.28	0.782	0.909
Braak	OPC	TNKS1BP1	0.02	0.07	0.24	0.808	0.941
Braak	Oligo	TNKS1BP1	0.11	0.05	2.04	0.0414	0.239
Braak	PC	TNKS1BP1	-0.07	0.12	-0.56	0.578	0.946
Braak	Adaptive	TNKS2	0.24	0.18	1.37	0.169	0.96
Braak	Astro	TNKS2	-0.09	0.03	-2.58	0.00984	0.0709
Braak	EN_L2_3_IT	TNKS2	0.03	0.02	1.31	0.19	0.528
Braak	EN_L3_5_IT_1	TNKS2	0.08	0.03	2.25	0.0245	0.232
Braak	EN_L3_5_IT_2	TNKS2	0.07	0.03	2.62	0.00869	0.094
Braak	EN_L3_5_IT_3	TNKS2	0.02	0.03	0.89	0.375	0.684
Braak	EN_L5_6_NP	TNKS2	0.02	0.05	0.40	0.686	0.972
Braak	EN_L5_ET	TNKS2	-0.52	0.33	-1.60	0.11	0.859
Braak	EN_L6B	TNKS2	0.03	0.05	0.63	0.526	0.869
Braak	EN_L6_CT	TNKS2	-0.02	0.04	-0.47	0.639	0.888
Braak	EN_L6_IT_1	TNKS2	0.05	0.04	1.40	0.161	0.677
Braak	EN_L6_IT_2	TNKS2	0.09	0.05	1.80	0.072	0.59
Braak	Endo	TNKS2	-0.02	0.07	-0.30	0.768	0.97
Braak	IN_ADARB2	TNKS2	0.03	0.04	0.76	0.446	0.857
Braak	IN_LAMP5_LHX6	TNKS2	0.06	0.05	1.30	0.195	0.683
Braak	IN_LAMP5_RELN	TNKS2	0.03	0.04	0.83	0.407	0.821
Braak	IN_PVALB	TNKS2	0.02	0.03	0.52	0.6	0.953
Braak	IN_PVALB_CHC	TNKS2	-0.06	0.05	-1.15	0.251	0.739
Braak	IN_SST	TNKS2	0.01	0.03	0.45	0.65	0.917
Braak	IN_VIP	TNKS2	0.04	0.02	1.45	0.148	0.426
Braak	Micro	TNKS2	0.05	0.03	1.59	0.113	0.429
Braak	OPC	TNKS2	0.02	0.03	0.76	0.447	0.756
Braak	Oligo	TNKS2	0.03	0.02	1.47	0.142	0.432
Braak	PC	TNKS2	0.07	0.09	0.84	0.402	0.928
Braak	PVM	TNKS2	0.04	0.11	0.34	0.732	0.992
Braak	SMC	TNKS2	-0.28	0.67	-0.41	0.679	0.999
Braak	VLMC	TNKS2	-0.02	0.08	-0.23	0.818	0.959
Braak	EN_L2_3_IT	TNN	-0.20	0.43	-0.47	0.64	0.861
Braak	Astro	TNNC2	0.03	0.12	0.23	0.817	0.913
Braak	EN_L2_3_IT	TNNC2	-0.09	0.07	-1.34	0.181	0.518
Braak	EN_L3_5_IT_1	TNNC2	0.31	0.40	0.78	0.435	0.763
Braak	EN_L3_5_IT_2	TNNC2	-0.14	0.09	-1.65	0.0988	0.369
Braak	EN_L3_5_IT_3	TNNC2	0.04	0.09	0.45	0.655	0.86
Braak	EN_L6_IT_1	TNNC2	0.66	0.34	1.96	0.0496	0.461
Braak	IN_PVALB	TNNC2	-0.16	0.35	-0.47	0.635	0.956
Braak	Oligo	TNNC2	-0.12	0.09	-1.29	0.197	0.502
Braak	Astro	TNNT1	-0.14	0.11	-1.24	0.214	0.454
Braak	Adaptive	TNPO1	0.05	0.16	0.34	0.737	0.992
Braak	Astro	TNPO1	0.01	0.03	0.28	0.78	0.893
Braak	EN_L2_3_IT	TNPO1	0.06	0.02	2.63	0.00864	0.114
Braak	EN_L3_5_IT_1	TNPO1	0.03	0.03	1.03	0.304	0.67
Braak	EN_L3_5_IT_2	TNPO1	0.00	0.03	0.01	0.988	0.996
Braak	EN_L3_5_IT_3	TNPO1	0.02	0.03	0.81	0.417	0.72
Braak	EN_L5_6_NP	TNPO1	0.06	0.04	1.42	0.156	0.775
Braak	EN_L5_ET	TNPO1	-0.15	0.32	-0.47	0.639	0.979
Braak	EN_L6B	TNPO1	0.11	0.04	2.61	0.00909	0.205
Braak	EN_L6_CT	TNPO1	0.08	0.03	2.40	0.0165	0.197
Braak	EN_L6_IT_1	TNPO1	0.05	0.04	1.30	0.192	0.712
Braak	EN_L6_IT_2	TNPO1	0.13	0.05	2.64	0.00829	0.303
Braak	Endo	TNPO1	-0.11	0.08	-1.45	0.146	0.745
Braak	IN_ADARB2	TNPO1	0.03	0.04	0.86	0.39	0.837
Braak	IN_LAMP5_LHX6	TNPO1	0.07	0.04	1.56	0.119	0.587
Braak	IN_LAMP5_RELN	TNPO1	0.03	0.04	0.86	0.388	0.815
Braak	IN_PVALB	TNPO1	0.03	0.03	0.98	0.327	0.869
Braak	IN_PVALB_CHC	TNPO1	0.04	0.05	0.74	0.462	0.862
Braak	IN_SST	TNPO1	0.04	0.03	1.45	0.147	0.643
Braak	IN_VIP	TNPO1	-0.00	0.02	-0.08	0.935	0.976
Braak	Micro	TNPO1	0.11	0.05	2.10	0.0356	0.234
Braak	OPC	TNPO1	0.03	0.03	0.86	0.391	0.72
Braak	Oligo	TNPO1	0.06	0.03	2.03	0.0419	0.239
Braak	PC	TNPO1	0.06	0.09	0.66	0.506	0.942
Braak	PVM	TNPO1	0.05	0.11	0.45	0.655	0.992
Braak	SMC	TNPO1	-0.28	0.71	-0.39	0.696	0.999
Braak	VLMC	TNPO1	0.06	0.09	0.69	0.492	0.825
Braak	Astro	TNPO2	0.01	0.03	0.41	0.68	0.838
Braak	EN_L2_3_IT	TNPO2	0.05	0.03	1.69	0.0917	0.384
Braak	EN_L3_5_IT_1	TNPO2	0.04	0.05	0.89	0.374	0.727
Braak	EN_L3_5_IT_2	TNPO2	0.00	0.03	0.07	0.948	0.983
Braak	EN_L3_5_IT_3	TNPO2	0.02	0.03	0.59	0.557	0.808
Braak	EN_L5_6_NP	TNPO2	-0.10	0.06	-1.61	0.107	0.737
Braak	EN_L5_ET	TNPO2	0.07	0.50	0.14	0.885	0.995
Braak	EN_L6B	TNPO2	0.04	0.06	0.69	0.492	0.855
Braak	EN_L6_CT	TNPO2	0.04	0.05	0.78	0.437	0.786
Braak	EN_L6_IT_1	TNPO2	0.10	0.05	2.19	0.0287	0.383
Braak	EN_L6_IT_2	TNPO2	0.02	0.07	0.31	0.756	0.96
Braak	Endo	TNPO2	0.11	0.36	0.31	0.758	0.968
Braak	IN_ADARB2	TNPO2	0.12	0.05	2.24	0.0252	0.41
Braak	IN_LAMP5_LHX6	TNPO2	0.09	0.06	1.46	0.143	0.622
Braak	IN_LAMP5_RELN	TNPO2	0.06	0.05	1.31	0.191	0.677
Braak	IN_PVALB	TNPO2	-0.05	0.03	-1.56	0.119	0.727
Braak	IN_PVALB_CHC	TNPO2	0.00	0.07	0.07	0.944	0.99
Braak	IN_SST	TNPO2	-0.01	0.04	-0.17	0.865	0.973
Braak	IN_VIP	TNPO2	-0.00	0.03	-0.04	0.967	0.988
Braak	Micro	TNPO2	-0.02	0.05	-0.29	0.773	0.933
Braak	OPC	TNPO2	-0.01	0.04	-0.23	0.821	0.945
Braak	Oligo	TNPO2	-0.02	0.03	-0.88	0.378	0.676
Braak	PC	TNPO2	0.08	0.33	0.26	0.798	0.982
Braak	Adaptive	TNPO3	-0.37	0.19	-1.97	0.0487	0.945
Braak	Astro	TNPO3	0.02	0.03	0.63	0.527	0.74
Braak	EN_L2_3_IT	TNPO3	0.02	0.02	1.03	0.301	0.641
Braak	EN_L3_5_IT_1	TNPO3	0.07	0.04	1.93	0.054	0.334
Braak	EN_L3_5_IT_2	TNPO3	0.03	0.03	1.31	0.189	0.506
Braak	EN_L3_5_IT_3	TNPO3	0.02	0.03	0.73	0.468	0.754
Braak	EN_L5_6_NP	TNPO3	0.03	0.05	0.65	0.518	0.933
Braak	EN_L5_ET	TNPO3	-0.01	0.41	-0.03	0.977	0.997
Braak	EN_L6B	TNPO3	0.04	0.05	0.81	0.418	0.82
Braak	EN_L6_CT	TNPO3	0.05	0.04	1.14	0.255	0.661
Braak	EN_L6_IT_1	TNPO3	0.09	0.04	2.21	0.0272	0.377
Braak	EN_L6_IT_2	TNPO3	-0.05	0.05	-1.04	0.296	0.819
Braak	Endo	TNPO3	0.08	0.10	0.79	0.432	0.904
Braak	IN_ADARB2	TNPO3	0.03	0.04	0.66	0.506	0.885
Braak	IN_LAMP5_LHX6	TNPO3	0.08	0.04	1.78	0.0746	0.527
Braak	IN_LAMP5_RELN	TNPO3	0.02	0.04	0.54	0.588	0.901
Braak	IN_PVALB	TNPO3	0.02	0.03	0.73	0.463	0.915
Braak	IN_PVALB_CHC	TNPO3	0.04	0.05	0.79	0.428	0.846
Braak	IN_SST	TNPO3	0.01	0.03	0.34	0.734	0.94
Braak	IN_VIP	TNPO3	0.02	0.03	0.87	0.382	0.669
Braak	Micro	TNPO3	0.01	0.04	0.38	0.706	0.905
Braak	OPC	TNPO3	0.03	0.03	0.90	0.369	0.703
Braak	Oligo	TNPO3	0.03	0.02	1.12	0.261	0.572
Braak	PC	TNPO3	-0.12	0.11	-1.11	0.266	0.886
Braak	PVM	TNPO3	0.04	0.12	0.31	0.758	0.992
Braak	VLMC	TNPO3	0.13	0.10	1.21	0.228	0.634
Braak	Astro	TNR	-0.31	0.08	-3.65	0.000259	0.00654
Braak	EN_L2_3_IT	TNR	-0.09	0.04	-2.17	0.0297	0.22
Braak	EN_L3_5_IT_1	TNR	-0.18	0.05	-3.40	0.000668	0.0349
Braak	EN_L3_5_IT_2	TNR	-0.09	0.04	-2.20	0.0282	0.188
Braak	EN_L3_5_IT_3	TNR	-0.05	0.04	-1.10	0.271	0.587
Braak	EN_L5_6_NP	TNR	-0.03	0.07	-0.36	0.718	0.978
Braak	EN_L5_ET	TNR	-0.33	0.31	-1.07	0.284	0.932
Braak	EN_L6B	TNR	-0.13	0.08	-1.63	0.104	0.536
Braak	EN_L6_CT	TNR	-0.06	0.06	-1.05	0.292	0.691
Braak	EN_L6_IT_1	TNR	-0.15	0.07	-2.15	0.0319	0.396
Braak	EN_L6_IT_2	TNR	-0.24	0.11	-2.21	0.027	0.44
Braak	Endo	TNR	0.45	0.33	1.38	0.166	0.762
Braak	IN_ADARB2	TNR	-0.04	0.04	-0.95	0.343	0.815
Braak	IN_LAMP5_LHX6	TNR	-0.02	0.05	-0.32	0.746	0.944
Braak	IN_LAMP5_RELN	TNR	0.05	0.05	1.08	0.282	0.751
Braak	IN_PVALB	TNR	-0.11	0.04	-2.69	0.00714	0.29
Braak	IN_PVALB_CHC	TNR	-0.09	0.07	-1.25	0.212	0.709
Braak	IN_SST	TNR	-0.19	0.06	-3.03	0.00242	0.136
Braak	IN_VIP	TNR	0.02	0.04	0.65	0.515	0.763
Braak	Micro	TNR	0.08	0.09	0.86	0.391	0.738
Braak	OPC	TNR	-0.00	0.03	-0.14	0.886	0.967
Braak	Oligo	TNR	0.10	0.06	1.64	0.1	0.368
Braak	PC	TNR	-0.20	0.42	-0.48	0.634	0.954
Braak	Astro	TNRC18	-0.03	0.04	-0.75	0.453	0.687
Braak	EN_L2_3_IT	TNRC18	0.00	0.03	0.11	0.91	0.968
Braak	EN_L3_5_IT_1	TNRC18	0.01	0.04	0.22	0.822	0.942
Braak	EN_L3_5_IT_2	TNRC18	-0.03	0.03	-0.78	0.435	0.729
Braak	EN_L3_5_IT_3	TNRC18	-0.01	0.04	-0.30	0.761	0.912
Braak	EN_L5_6_NP	TNRC18	-0.04	0.05	-0.68	0.498	0.928
Braak	EN_L5_ET	TNRC18	0.41	0.35	1.20	0.231	0.916
Braak	EN_L6B	TNRC18	0.00	0.05	0.01	0.991	0.999
Braak	EN_L6_CT	TNRC18	-0.01	0.05	-0.16	0.87	0.968
Braak	EN_L6_IT_1	TNRC18	-0.01	0.04	-0.15	0.883	0.979
Braak	EN_L6_IT_2	TNRC18	-0.00	0.05	-0.04	0.967	0.993
Braak	Endo	TNRC18	0.06	0.09	0.59	0.554	0.938
Braak	IN_ADARB2	TNRC18	-0.04	0.04	-1.09	0.278	0.776
Braak	IN_LAMP5_LHX6	TNRC18	0.04	0.04	0.83	0.408	0.824
Braak	IN_LAMP5_RELN	TNRC18	0.04	0.04	0.93	0.352	0.797
Braak	IN_PVALB	TNRC18	-0.05	0.03	-1.66	0.0976	0.694
Braak	IN_PVALB_CHC	TNRC18	-0.04	0.05	-0.96	0.335	0.796
Braak	IN_SST	TNRC18	-0.06	0.04	-1.69	0.0908	0.553
Braak	IN_VIP	TNRC18	-0.01	0.03	-0.22	0.828	0.932
Braak	Micro	TNRC18	-0.07	0.04	-1.78	0.0748	0.348
Braak	OPC	TNRC18	0.02	0.04	0.46	0.644	0.866
Braak	Oligo	TNRC18	0.02	0.03	0.54	0.592	0.817
Braak	PC	TNRC18	-0.01	0.10	-0.15	0.879	0.993
Braak	PVM	TNRC18	-0.10	0.10	-1.02	0.308	0.992
Braak	SMC	TNRC18	0.06	0.18	0.34	0.735	0.999
Braak	VLMC	TNRC18	-0.09	0.09	-0.91	0.361	0.745
Braak	Adaptive	TNRC6A	-0.05	0.14	-0.38	0.701	0.992
Braak	Astro	TNRC6A	0.02	0.04	0.66	0.51	0.728
Braak	EN_L2_3_IT	TNRC6A	-0.00	0.02	-0.22	0.829	0.94
Braak	EN_L3_5_IT_1	TNRC6A	-0.03	0.03	-1.17	0.24	0.616
Braak	EN_L3_5_IT_2	TNRC6A	-0.05	0.02	-1.92	0.0554	0.272
Braak	EN_L3_5_IT_3	TNRC6A	-0.03	0.02	-1.18	0.239	0.552
Braak	EN_L5_6_NP	TNRC6A	-0.05	0.03	-1.51	0.13	0.752
Braak	EN_L5_ET	TNRC6A	0.24	0.22	1.12	0.264	0.927
Braak	EN_L6B	TNRC6A	0.01	0.03	0.41	0.683	0.927
Braak	EN_L6_CT	TNRC6A	-0.04	0.03	-1.30	0.193	0.598
Braak	EN_L6_IT_1	TNRC6A	0.02	0.03	0.78	0.435	0.857
Braak	EN_L6_IT_2	TNRC6A	-0.00	0.04	-0.08	0.933	0.987
Braak	Endo	TNRC6A	-0.11	0.07	-1.70	0.0886	0.663
Braak	IN_ADARB2	TNRC6A	-0.01	0.03	-0.30	0.768	0.96
Braak	IN_LAMP5_LHX6	TNRC6A	-0.01	0.03	-0.34	0.734	0.941
Braak	IN_LAMP5_RELN	TNRC6A	-0.01	0.03	-0.45	0.655	0.924
Braak	IN_PVALB	TNRC6A	-0.05	0.02	-2.16	0.0311	0.503
Braak	IN_PVALB_CHC	TNRC6A	-0.03	0.03	-0.80	0.423	0.845
Braak	IN_SST	TNRC6A	-0.00	0.02	-0.06	0.956	0.991
Braak	IN_VIP	TNRC6A	-0.01	0.02	-0.35	0.727	0.884
Braak	Micro	TNRC6A	-0.01	0.03	-0.28	0.779	0.935
Braak	OPC	TNRC6A	-0.02	0.03	-0.57	0.566	0.824
Braak	Oligo	TNRC6A	-0.00	0.02	-0.04	0.965	0.989
Braak	PC	TNRC6A	-0.08	0.07	-1.29	0.197	0.849
Braak	PVM	TNRC6A	0.04	0.08	0.46	0.647	0.992
Braak	SMC	TNRC6A	-0.03	0.16	-0.19	0.848	0.999
Braak	VLMC	TNRC6A	0.00	0.06	0.03	0.976	0.997
Braak	Adaptive	TNRC6B	0.14	0.10	1.40	0.161	0.96
Braak	Astro	TNRC6B	-0.02	0.04	-0.55	0.58	0.776
Braak	EN_L2_3_IT	TNRC6B	0.04	0.02	1.97	0.0489	0.281
Braak	EN_L3_5_IT_1	TNRC6B	0.04	0.02	1.56	0.12	0.466
Braak	EN_L3_5_IT_2	TNRC6B	0.02	0.02	1.05	0.295	0.613
Braak	EN_L3_5_IT_3	TNRC6B	0.03	0.02	1.43	0.153	0.449
Braak	EN_L5_6_NP	TNRC6B	-0.03	0.03	-0.80	0.424	0.915
Braak	EN_L5_ET	TNRC6B	0.06	0.24	0.26	0.793	0.984
Braak	EN_L6B	TNRC6B	0.04	0.03	1.09	0.274	0.728
Braak	EN_L6_CT	TNRC6B	0.02	0.03	0.76	0.448	0.793
Braak	EN_L6_IT_1	TNRC6B	0.04	0.03	1.28	0.199	0.718
Braak	EN_L6_IT_2	TNRC6B	0.05	0.04	1.43	0.154	0.712
Braak	Endo	TNRC6B	-0.07	0.07	-1.08	0.279	0.852
Braak	IN_ADARB2	TNRC6B	0.04	0.02	1.54	0.124	0.642
Braak	IN_LAMP5_LHX6	TNRC6B	0.01	0.03	0.23	0.814	0.959
Braak	IN_LAMP5_RELN	TNRC6B	0.03	0.02	1.15	0.251	0.733
Braak	IN_PVALB	TNRC6B	-0.01	0.02	-0.68	0.497	0.925
Braak	IN_PVALB_CHC	TNRC6B	0.02	0.03	0.62	0.533	0.885
Braak	IN_SST	TNRC6B	-0.05	0.03	-1.77	0.0772	0.522
Braak	IN_VIP	TNRC6B	0.04	0.02	2.32	0.0203	0.157
Braak	Micro	TNRC6B	-0.02	0.04	-0.46	0.647	0.88
Braak	OPC	TNRC6B	0.02	0.03	0.57	0.567	0.825
Braak	Oligo	TNRC6B	0.08	0.03	2.52	0.0119	0.13
Braak	PC	TNRC6B	-0.03	0.07	-0.47	0.641	0.955
Braak	PVM	TNRC6B	0.06	0.10	0.59	0.557	0.992
Braak	SMC	TNRC6B	0.02	0.18	0.08	0.933	0.999
Braak	VLMC	TNRC6B	0.02	0.07	0.26	0.796	0.95
Braak	Adaptive	TNRC6C	0.03	0.14	0.21	0.831	0.992
Braak	Astro	TNRC6C	-0.08	0.03	-2.37	0.0179	0.102
Braak	EN_L2_3_IT	TNRC6C	0.02	0.02	0.96	0.335	0.669
Braak	EN_L3_5_IT_1	TNRC6C	0.02	0.03	0.62	0.535	0.813
Braak	EN_L3_5_IT_2	TNRC6C	0.01	0.02	0.59	0.557	0.809
Braak	EN_L3_5_IT_3	TNRC6C	0.03	0.02	1.40	0.161	0.459
Braak	EN_L5_6_NP	TNRC6C	0.07	0.04	1.81	0.0706	0.69
Braak	EN_L5_ET	TNRC6C	0.35	0.28	1.25	0.212	0.915
Braak	EN_L6B	TNRC6C	0.02	0.04	0.60	0.547	0.878
Braak	EN_L6_CT	TNRC6C	0.00	0.03	0.03	0.978	0.996
Braak	EN_L6_IT_1	TNRC6C	-0.01	0.03	-0.19	0.85	0.972
Braak	EN_L6_IT_2	TNRC6C	-0.03	0.04	-0.62	0.534	0.925
Braak	Endo	TNRC6C	-0.07	0.09	-0.74	0.458	0.911
Braak	IN_ADARB2	TNRC6C	-0.05	0.03	-1.52	0.129	0.645
Braak	IN_LAMP5_LHX6	TNRC6C	0.05	0.03	1.60	0.11	0.577
Braak	IN_LAMP5_RELN	TNRC6C	0.00	0.03	0.07	0.942	0.989
Braak	IN_PVALB	TNRC6C	0.01	0.02	0.56	0.573	0.947
Braak	IN_PVALB_CHC	TNRC6C	0.06	0.03	1.76	0.0781	0.522
Braak	IN_SST	TNRC6C	-0.02	0.03	-0.83	0.407	0.829
Braak	IN_VIP	TNRC6C	0.02	0.02	0.90	0.368	0.658
Braak	Micro	TNRC6C	-0.06	0.05	-1.14	0.256	0.625
Braak	OPC	TNRC6C	-0.00	0.03	-0.11	0.912	0.974
Braak	Oligo	TNRC6C	0.04	0.03	1.61	0.108	0.38
Braak	PC	TNRC6C	0.03	0.08	0.41	0.685	0.961
Braak	PVM	TNRC6C	0.22	0.46	0.47	0.636	0.992
Braak	SMC	TNRC6C	-0.18	0.21	-0.87	0.387	0.999
Braak	VLMC	TNRC6C	0.13	0.09	1.47	0.142	0.535
Braak	Astro	TNS1	0.07	0.06	1.17	0.244	0.488
Braak	EN_L2_3_IT	TNS1	0.03	0.08	0.35	0.73	0.901
Braak	EN_L3_5_IT_1	TNS1	-0.09	0.11	-0.84	0.402	0.744
Braak	EN_L3_5_IT_2	TNS1	0.02	0.06	0.38	0.701	0.889
Braak	EN_L3_5_IT_3	TNS1	-0.20	0.10	-1.97	0.0494	0.248
Braak	EN_L6B	TNS1	0.22	0.09	2.45	0.0142	0.25
Braak	EN_L6_IT_1	TNS1	0.17	0.13	1.29	0.197	0.717
Braak	Endo	TNS1	-0.07	0.11	-0.64	0.524	0.931
Braak	IN_ADARB2	TNS1	-0.01	0.12	-0.11	0.915	0.985
Braak	IN_PVALB	TNS1	0.02	0.09	0.18	0.859	0.987
Braak	IN_PVALB_CHC	TNS1	-0.02	0.11	-0.14	0.886	0.975
Braak	IN_SST	TNS1	0.08	0.11	0.78	0.434	0.842
Braak	IN_VIP	TNS1	0.02	0.06	0.39	0.699	0.869
Braak	Micro	TNS1	0.47	0.14	3.31	0.00092	0.0221
Braak	OPC	TNS1	0.13	0.05	2.29	0.0217	0.249
Braak	Oligo	TNS1	0.06	0.06	1.08	0.281	0.591
Braak	PC	TNS1	-0.00	0.08	-0.05	0.96	0.998
Braak	PVM	TNS1	0.95	0.65	1.47	0.142	0.992
Braak	SMC	TNS1	-0.14	0.16	-0.86	0.391	0.999
Braak	VLMC	TNS1	-0.05	0.10	-0.49	0.624	0.886
Braak	Astro	TNS2	0.02	0.07	0.27	0.786	0.897
Braak	EN_L2_3_IT	TNS2	-0.03	0.06	-0.50	0.616	0.848
Braak	EN_L3_5_IT_1	TNS2	0.09	0.11	0.85	0.396	0.74
Braak	EN_L3_5_IT_2	TNS2	-0.04	0.08	-0.48	0.63	0.851
Braak	EN_L3_5_IT_3	TNS2	0.19	0.08	2.40	0.0164	0.135
Braak	EN_L6_IT_1	TNS2	0.05	0.41	0.11	0.911	0.983
Braak	Endo	TNS2	0.11	0.09	1.14	0.256	0.836
Braak	IN_ADARB2	TNS2	0.24	0.10	2.45	0.0144	0.357
Braak	IN_LAMP5_LHX6	TNS2	0.08	0.12	0.62	0.533	0.883
Braak	IN_LAMP5_RELN	TNS2	0.11	0.10	1.14	0.254	0.736
Braak	IN_PVALB	TNS2	0.08	0.07	1.10	0.271	0.842
Braak	IN_SST	TNS2	-0.00	0.08	-0.04	0.967	0.995
Braak	IN_VIP	TNS2	0.10	0.06	1.72	0.086	0.323
Braak	OPC	TNS2	0.10	0.06	1.70	0.0896	0.411
Braak	Oligo	TNS2	-0.13	0.05	-2.56	0.0104	0.122
Braak	PC	TNS2	-0.02	0.07	-0.29	0.772	0.979
Braak	SMC	TNS2	-0.62	0.86	-0.72	0.473	0.999
Braak	VLMC	TNS2	-0.04	0.11	-0.35	0.724	0.93
Braak	Astro	TNS3	-0.27	0.07	-3.75	0.000175	0.00508
Braak	EN_L2_3_IT	TNS3	0.13	0.11	1.20	0.23	0.577
Braak	EN_L3_5_IT_2	TNS3	0.24	0.11	2.18	0.0291	0.191
Braak	EN_L3_5_IT_3	TNS3	0.26	0.10	2.63	0.00865	0.092
Braak	EN_L6_IT_1	TNS3	0.33	0.14	2.37	0.0178	0.327
Braak	EN_L6_IT_2	TNS3	0.67	0.56	1.19	0.233	0.775
Braak	IN_ADARB2	TNS3	0.21	0.10	2.04	0.0411	0.47
Braak	IN_PVALB	TNS3	0.02	0.10	0.22	0.827	0.983
Braak	IN_SST	TNS3	0.20	0.10	1.98	0.0477	0.448
Braak	IN_VIP	TNS3	0.17	0.07	2.49	0.0127	0.123
Braak	Micro	TNS3	0.00	0.05	0.09	0.924	0.979
Braak	OPC	TNS3	-0.10	0.07	-1.47	0.142	0.493
Braak	Oligo	TNS3	0.09	0.09	1.03	0.302	0.61
Braak	PC	TNS3	-0.01	0.09	-0.07	0.948	0.998
Braak	PVM	TNS3	-0.16	0.11	-1.50	0.134	0.992
Braak	SMC	TNS3	-0.23	0.27	-0.87	0.387	0.999
Braak	VLMC	TNS3	-0.53	0.19	-2.84	0.00446	0.157
Braak	Astro	TNXB	0.37	0.08	4.93	8.15e-07	0.000127
Braak	EN_L2_3_IT	TNXB	-0.07	0.06	-1.23	0.218	0.561
Braak	EN_L3_5_IT_1	TNXB	0.10	0.10	0.96	0.338	0.699
Braak	EN_L3_5_IT_2	TNXB	-0.01	0.06	-0.16	0.872	0.956
Braak	EN_L3_5_IT_3	TNXB	-0.07	0.07	-1.06	0.291	0.608
Braak	EN_L5_6_NP	TNXB	-0.14	0.11	-1.25	0.21	0.82
Braak	EN_L6_CT	TNXB	-0.24	0.11	-2.26	0.0236	0.241
Braak	EN_L6_IT_1	TNXB	0.05	0.10	0.54	0.588	0.915
Braak	EN_L6_IT_2	TNXB	0.86	0.43	1.98	0.0472	0.523
Braak	Endo	TNXB	0.13	0.42	0.30	0.761	0.968
Braak	IN_ADARB2	TNXB	0.14	0.10	1.40	0.162	0.686
Braak	IN_LAMP5_LHX6	TNXB	0.57	0.41	1.37	0.17	0.659
Braak	IN_LAMP5_RELN	TNXB	0.12	0.12	1.05	0.293	0.759
Braak	IN_PVALB	TNXB	0.01	0.11	0.13	0.898	0.992
Braak	IN_SST	TNXB	0.07	0.08	0.79	0.432	0.842
Braak	IN_VIP	TNXB	-0.06	0.07	-0.84	0.403	0.684
Braak	Oligo	TNXB	0.08	0.09	0.88	0.38	0.678
Braak	VLMC	TNXB	-0.33	0.13	-2.49	0.0127	0.216
Braak	Astro	TOB1	0.09	0.08	1.16	0.247	0.491
Braak	EN_L2_3_IT	TOB1	0.18	0.05	3.56	0.00037	0.0184
Braak	EN_L3_5_IT_1	TOB1	-0.02	0.08	-0.25	0.802	0.932
Braak	EN_L3_5_IT_2	TOB1	0.05	0.06	0.78	0.436	0.73
Braak	EN_L3_5_IT_3	TOB1	0.20	0.07	3.05	0.00228	0.0401
Braak	EN_L5_6_NP	TOB1	0.05	0.10	0.48	0.631	0.961
Braak	EN_L6B	TOB1	0.14	0.10	1.38	0.168	0.628
Braak	EN_L6_CT	TOB1	0.04	0.10	0.43	0.667	0.896
Braak	EN_L6_IT_1	TOB1	-0.00	0.08	-0.02	0.988	0.998
Braak	EN_L6_IT_2	TOB1	-0.08	0.13	-0.64	0.524	0.922
Braak	IN_ADARB2	TOB1	0.08	0.08	1.03	0.304	0.787
Braak	IN_LAMP5_LHX6	TOB1	0.04	0.10	0.43	0.668	0.921
Braak	IN_LAMP5_RELN	TOB1	-0.01	0.08	-0.09	0.925	0.984
Braak	IN_PVALB	TOB1	0.01	0.07	0.09	0.925	0.995
Braak	IN_PVALB_CHC	TOB1	0.34	0.11	3.21	0.00132	0.0853
Braak	IN_SST	TOB1	0.02	0.07	0.34	0.733	0.94
Braak	IN_VIP	TOB1	0.08	0.05	1.48	0.14	0.413
Braak	Micro	TOB1	-0.01	0.10	-0.08	0.939	0.983
Braak	OPC	TOB1	0.08	0.05	1.46	0.143	0.495
Braak	Oligo	TOB1	-0.06	0.04	-1.38	0.167	0.466
Braak	Astro	TOB2	0.05	0.05	1.04	0.299	0.549
Braak	EN_L2_3_IT	TOB2	0.04	0.04	0.95	0.344	0.677
Braak	EN_L3_5_IT_1	TOB2	0.05	0.07	0.79	0.429	0.759
Braak	EN_L3_5_IT_2	TOB2	0.04	0.05	0.90	0.37	0.678
Braak	EN_L3_5_IT_3	TOB2	0.03	0.05	0.52	0.604	0.835
Braak	EN_L5_6_NP	TOB2	-0.15	0.10	-1.51	0.132	0.753
Braak	EN_L6B	TOB2	0.07	0.09	0.78	0.437	0.829
Braak	EN_L6_CT	TOB2	0.08	0.08	1.06	0.287	0.687
Braak	EN_L6_IT_1	TOB2	-0.01	0.08	-0.12	0.907	0.982
Braak	EN_L6_IT_2	TOB2	-0.10	0.10	-1.05	0.292	0.815
Braak	Endo	TOB2	-0.05	0.37	-0.14	0.892	0.99
Braak	IN_ADARB2	TOB2	0.03	0.06	0.43	0.665	0.931
Braak	IN_LAMP5_LHX6	TOB2	-0.10	0.09	-1.16	0.245	0.718
Braak	IN_LAMP5_RELN	TOB2	0.10	0.06	1.60	0.11	0.577
Braak	IN_PVALB	TOB2	-0.02	0.05	-0.42	0.676	0.963
Braak	IN_PVALB_CHC	TOB2	-0.14	0.09	-1.46	0.145	0.63
Braak	IN_SST	TOB2	0.02	0.06	0.37	0.714	0.935
Braak	IN_VIP	TOB2	0.04	0.04	0.91	0.364	0.655
Braak	Micro	TOB2	0.04	0.07	0.52	0.605	0.861
Braak	OPC	TOB2	0.10	0.06	1.74	0.0826	0.399
Braak	Oligo	TOB2	0.10	0.05	2.13	0.0334	0.216
Braak	PC	TOB2	-0.10	0.33	-0.32	0.753	0.978
Braak	Astro	TOE1	-0.12	0.07	-1.62	0.106	0.301
Braak	EN_L2_3_IT	TOE1	0.06	0.07	0.93	0.352	0.684
Braak	EN_L3_5_IT_2	TOE1	-0.12	0.08	-1.41	0.158	0.464
Braak	EN_L3_5_IT_3	TOE1	-0.01	0.10	-0.12	0.904	0.967
Braak	IN_PVALB	TOE1	0.04	0.11	0.36	0.719	0.969
Braak	IN_VIP	TOE1	-0.03	0.09	-0.39	0.699	0.869
Braak	Oligo	TOE1	-0.07	0.05	-1.34	0.179	0.481
Braak	Astro	TOGARAM1	-0.02	0.03	-0.76	0.447	0.683
Braak	EN_L2_3_IT	TOGARAM1	0.03	0.02	1.66	0.0979	0.395
Braak	EN_L3_5_IT_1	TOGARAM1	0.04	0.03	1.39	0.166	0.535
Braak	EN_L3_5_IT_2	TOGARAM1	0.06	0.03	2.08	0.0379	0.221
Braak	EN_L3_5_IT_3	TOGARAM1	0.13	0.03	4.66	3.19e-06	0.000419
Braak	EN_L5_6_NP	TOGARAM1	-0.01	0.05	-0.20	0.841	0.986
Braak	EN_L5_ET	TOGARAM1	0.03	0.37	0.08	0.939	0.996
Braak	EN_L6B	TOGARAM1	0.05	0.04	1.04	0.299	0.743
Braak	EN_L6_CT	TOGARAM1	0.07	0.04	1.91	0.0555	0.36
Braak	EN_L6_IT_1	TOGARAM1	0.08	0.04	2.27	0.0232	0.361
Braak	EN_L6_IT_2	TOGARAM1	0.03	0.05	0.66	0.512	0.918
Braak	Endo	TOGARAM1	-0.15	0.11	-1.32	0.188	0.778
Braak	IN_ADARB2	TOGARAM1	-0.03	0.04	-0.69	0.49	0.88
Braak	IN_LAMP5_LHX6	TOGARAM1	0.09	0.04	2.11	0.0347	0.412
Braak	IN_LAMP5_RELN	TOGARAM1	-0.00	0.04	-0.08	0.933	0.987
Braak	IN_PVALB	TOGARAM1	0.03	0.03	1.11	0.266	0.839
Braak	IN_PVALB_CHC	TOGARAM1	0.04	0.05	0.72	0.472	0.864
Braak	IN_SST	TOGARAM1	0.05	0.03	1.49	0.137	0.629
Braak	IN_VIP	TOGARAM1	0.02	0.02	0.79	0.428	0.702
Braak	Micro	TOGARAM1	-0.01	0.05	-0.15	0.882	0.967
Braak	OPC	TOGARAM1	0.00	0.03	0.02	0.984	0.995
Braak	Oligo	TOGARAM1	-0.01	0.03	-0.30	0.766	0.908
Braak	PC	TOGARAM1	0.08	0.13	0.61	0.543	0.946
Braak	PVM	TOGARAM1	-0.14	0.15	-0.92	0.357	0.992
Braak	VLMC	TOGARAM1	0.07	0.10	0.66	0.511	0.835
Braak	Astro	TOGARAM2	-0.05	0.10	-0.51	0.608	0.792
Braak	EN_L2_3_IT	TOGARAM2	0.09	0.21	0.43	0.667	0.873
Braak	EN_L3_5_IT_2	TOGARAM2	0.20	0.28	0.71	0.475	0.757
Braak	EN_L3_5_IT_3	TOGARAM2	0.04	0.24	0.17	0.868	0.957
Braak	EN_L6B	TOGARAM2	0.06	0.17	0.33	0.741	0.943
Braak	EN_L6_CT	TOGARAM2	0.13	0.21	0.63	0.529	0.837
Braak	EN_L6_IT_1	TOGARAM2	0.11	0.22	0.48	0.631	0.926
Braak	IN_ADARB2	TOGARAM2	0.03	0.14	0.20	0.84	0.975
Braak	IN_LAMP5_LHX6	TOGARAM2	0.01	0.11	0.13	0.899	0.977
Braak	IN_LAMP5_RELN	TOGARAM2	0.01	0.15	0.06	0.951	0.99
Braak	IN_PVALB	TOGARAM2	-0.01	0.10	-0.11	0.912	0.993
Braak	IN_PVALB_CHC	TOGARAM2	-0.12	0.20	-0.60	0.552	0.893
Braak	IN_SST	TOGARAM2	-0.15	0.17	-0.88	0.38	0.817
Braak	IN_VIP	TOGARAM2	0.20	0.17	1.20	0.23	0.531
Braak	OPC	TOGARAM2	-0.17	0.10	-1.63	0.102	0.437
Braak	Oligo	TOGARAM2	0.01	0.08	0.13	0.894	0.962
Braak	Astro	TOLLIP	0.02	0.05	0.41	0.681	0.838
Braak	EN_L2_3_IT	TOLLIP	0.02	0.03	0.66	0.511	0.79
Braak	EN_L3_5_IT_1	TOLLIP	0.04	0.05	0.89	0.372	0.725
Braak	EN_L3_5_IT_2	TOLLIP	-0.00	0.04	-0.08	0.938	0.98
Braak	EN_L3_5_IT_3	TOLLIP	0.02	0.04	0.38	0.702	0.881
Braak	EN_L5_6_NP	TOLLIP	0.06	0.07	0.81	0.418	0.912
Braak	EN_L5_ET	TOLLIP	-0.45	0.49	-0.94	0.349	0.946
Braak	EN_L6B	TOLLIP	0.06	0.07	0.90	0.368	0.796
Braak	EN_L6_CT	TOLLIP	0.05	0.06	0.92	0.358	0.738
Braak	EN_L6_IT_1	TOLLIP	0.01	0.06	0.24	0.811	0.969
Braak	EN_L6_IT_2	TOLLIP	0.07	0.07	1.02	0.307	0.823
Braak	Endo	TOLLIP	0.27	0.35	0.79	0.43	0.904
Braak	IN_ADARB2	TOLLIP	0.08	0.06	1.26	0.209	0.732
Braak	IN_LAMP5_LHX6	TOLLIP	0.09	0.07	1.44	0.149	0.629
Braak	IN_LAMP5_RELN	TOLLIP	0.09	0.06	1.53	0.125	0.599
Braak	IN_PVALB	TOLLIP	0.01	0.05	0.13	0.9	0.992
Braak	IN_PVALB_CHC	TOLLIP	0.09	0.08	1.23	0.219	0.714
Braak	IN_SST	TOLLIP	0.00	0.05	0.06	0.95	0.99
Braak	IN_VIP	TOLLIP	0.15	0.04	3.67	0.000245	0.0142
Braak	Micro	TOLLIP	0.03	0.06	0.44	0.662	0.886
Braak	OPC	TOLLIP	0.05	0.05	0.91	0.364	0.7
Braak	Oligo	TOLLIP	0.08	0.03	2.30	0.0212	0.174
Braak	PC	TOLLIP	-0.00	0.37	-0.01	0.991	0.999
Braak	Astro	TOM1	0.13	0.05	2.79	0.00526	0.0471
Braak	EN_L2_3_IT	TOM1	0.01	0.04	0.18	0.855	0.95
Braak	EN_L3_5_IT_1	TOM1	0.07	0.07	1.00	0.315	0.679
Braak	EN_L3_5_IT_2	TOM1	0.10	0.04	2.24	0.0249	0.175
Braak	EN_L3_5_IT_3	TOM1	0.05	0.05	1.09	0.275	0.592
Braak	EN_L5_6_NP	TOM1	-0.05	0.08	-0.63	0.529	0.939
Braak	EN_L6B	TOM1	0.04	0.09	0.42	0.675	0.925
Braak	EN_L6_CT	TOM1	0.15	0.08	1.88	0.0599	0.369
Braak	EN_L6_IT_1	TOM1	0.04	0.07	0.52	0.605	0.92
Braak	EN_L6_IT_2	TOM1	0.06	0.10	0.57	0.568	0.936
Braak	Endo	TOM1	-0.32	0.35	-0.92	0.358	0.873
Braak	IN_ADARB2	TOM1	0.06	0.07	0.94	0.347	0.816
Braak	IN_LAMP5_LHX6	TOM1	0.02	0.08	0.21	0.837	0.965
Braak	IN_LAMP5_RELN	TOM1	-0.00	0.06	-0.08	0.939	0.988
Braak	IN_PVALB	TOM1	-0.04	0.04	-1.00	0.316	0.862
Braak	IN_PVALB_CHC	TOM1	0.09	0.09	1.01	0.31	0.779
Braak	IN_SST	TOM1	0.03	0.06	0.48	0.633	0.913
Braak	IN_VIP	TOM1	-0.02	0.04	-0.60	0.548	0.783
Braak	Micro	TOM1	0.29	0.08	3.58	0.000342	0.011
Braak	OPC	TOM1	-0.05	0.06	-0.80	0.425	0.742
Braak	Oligo	TOM1	0.06	0.04	1.56	0.119	0.397
Braak	Astro	TOM1L1	-0.09	0.07	-1.38	0.168	0.394
Braak	EN_L2_3_IT	TOM1L1	-0.08	0.04	-2.18	0.0294	0.219
Braak	EN_L3_5_IT_1	TOM1L1	-0.04	0.04	-1.01	0.312	0.676
Braak	EN_L3_5_IT_2	TOM1L1	0.07	0.05	1.44	0.15	0.452
Braak	EN_L3_5_IT_3	TOM1L1	0.05	0.05	1.18	0.238	0.552
Braak	EN_L5_6_NP	TOM1L1	0.07	0.06	1.10	0.27	0.864
Braak	EN_L5_ET	TOM1L1	0.09	0.40	0.22	0.827	0.988
Braak	EN_L6B	TOM1L1	0.08	0.07	1.14	0.253	0.713
Braak	EN_L6_CT	TOM1L1	0.14	0.05	2.60	0.00945	0.149
Braak	EN_L6_IT_1	TOM1L1	0.03	0.05	0.58	0.563	0.905
Braak	EN_L6_IT_2	TOM1L1	-0.00	0.05	-0.03	0.98	0.996
Braak	IN_ADARB2	TOM1L1	-0.08	0.07	-1.19	0.234	0.747
Braak	IN_LAMP5_LHX6	TOM1L1	-0.12	0.09	-1.41	0.158	0.64
Braak	IN_LAMP5_RELN	TOM1L1	0.00	0.08	0.05	0.963	0.992
Braak	IN_PVALB	TOM1L1	0.01	0.06	0.21	0.836	0.983
Braak	IN_PVALB_CHC	TOM1L1	-0.07	0.10	-0.73	0.466	0.862
Braak	IN_SST	TOM1L1	0.06	0.06	1.16	0.248	0.74
Braak	IN_VIP	TOM1L1	-0.07	0.06	-1.32	0.188	0.484
Braak	Micro	TOM1L1	-0.03	0.09	-0.32	0.749	0.923
Braak	OPC	TOM1L1	-0.08	0.05	-1.54	0.124	0.469
Braak	Oligo	TOM1L1	-0.08	0.07	-1.19	0.235	0.543
Braak	PC	TOM1L1	-0.13	0.13	-1.05	0.294	0.914
Braak	VLMC	TOM1L1	-0.01	0.12	-0.05	0.963	0.994
Braak	Astro	TOM1L2	-0.05	0.04	-1.47	0.141	0.357
Braak	EN_L2_3_IT	TOM1L2	0.01	0.02	0.41	0.685	0.883
Braak	EN_L3_5_IT_1	TOM1L2	-0.00	0.03	-0.11	0.913	0.975
Braak	EN_L3_5_IT_2	TOM1L2	-0.00	0.03	-0.13	0.897	0.965
Braak	EN_L3_5_IT_3	TOM1L2	0.04	0.03	1.73	0.0842	0.33
Braak	EN_L5_6_NP	TOM1L2	0.01	0.04	0.19	0.852	0.988
Braak	EN_L5_ET	TOM1L2	-0.03	0.32	-0.10	0.921	0.996
Braak	EN_L6B	TOM1L2	-0.01	0.04	-0.13	0.897	0.98
Braak	EN_L6_CT	TOM1L2	0.03	0.04	0.93	0.353	0.734
Braak	EN_L6_IT_1	TOM1L2	-0.06	0.04	-1.57	0.117	0.618
Braak	EN_L6_IT_2	TOM1L2	0.04	0.05	0.71	0.478	0.904
Braak	Endo	TOM1L2	0.03	0.10	0.34	0.738	0.964
Braak	IN_ADARB2	TOM1L2	-0.02	0.04	-0.46	0.643	0.926
Braak	IN_LAMP5_LHX6	TOM1L2	0.01	0.04	0.26	0.794	0.956
Braak	IN_LAMP5_RELN	TOM1L2	0.04	0.03	1.06	0.29	0.758
Braak	IN_PVALB	TOM1L2	-0.03	0.03	-1.28	0.201	0.8
Braak	IN_PVALB_CHC	TOM1L2	0.03	0.04	0.70	0.487	0.87
Braak	IN_SST	TOM1L2	0.02	0.03	0.64	0.519	0.872
Braak	IN_VIP	TOM1L2	0.01	0.02	0.55	0.58	0.803
Braak	Micro	TOM1L2	-0.08	0.05	-1.75	0.0803	0.362
Braak	OPC	TOM1L2	0.01	0.03	0.42	0.676	0.882
Braak	Oligo	TOM1L2	0.02	0.03	0.56	0.573	0.806
Braak	PC	TOM1L2	0.07	0.10	0.67	0.501	0.941
Braak	PVM	TOM1L2	-0.04	0.39	-0.11	0.909	0.992
Braak	SMC	TOM1L2	0.24	0.61	0.40	0.686	0.999
Braak	VLMC	TOM1L2	-0.07	0.10	-0.72	0.469	0.812
Braak	Astro	TOMM20	-0.02	0.04	-0.62	0.533	0.744
Braak	EN_L2_3_IT	TOMM20	0.10	0.04	2.31	0.0209	0.182
Braak	EN_L3_5_IT_1	TOMM20	0.06	0.05	1.25	0.211	0.587
Braak	EN_L3_5_IT_2	TOMM20	0.09	0.05	1.94	0.0521	0.263
Braak	EN_L3_5_IT_3	TOMM20	0.15	0.04	3.54	0.000403	0.0135
Braak	EN_L5_6_NP	TOMM20	0.11	0.06	1.67	0.0948	0.732
Braak	EN_L5_ET	TOMM20	-0.36	0.48	-0.75	0.453	0.961
Braak	EN_L6B	TOMM20	0.14	0.06	2.29	0.0219	0.292
Braak	EN_L6_CT	TOMM20	0.07	0.05	1.38	0.167	0.57
Braak	EN_L6_IT_1	TOMM20	0.08	0.05	1.57	0.118	0.618
Braak	EN_L6_IT_2	TOMM20	0.12	0.06	1.92	0.0553	0.548
Braak	Endo	TOMM20	-0.14	0.31	-0.47	0.639	0.949
Braak	IN_ADARB2	TOMM20	0.13	0.05	2.42	0.0153	0.361
Braak	IN_LAMP5_LHX6	TOMM20	0.01	0.06	0.20	0.839	0.965
Braak	IN_LAMP5_RELN	TOMM20	0.07	0.05	1.33	0.182	0.667
Braak	IN_PVALB	TOMM20	0.02	0.05	0.52	0.603	0.954
Braak	IN_PVALB_CHC	TOMM20	0.13	0.07	1.89	0.0582	0.463
Braak	IN_SST	TOMM20	0.02	0.05	0.36	0.72	0.937
Braak	IN_VIP	TOMM20	-0.01	0.04	-0.38	0.701	0.87
Braak	Micro	TOMM20	0.02	0.05	0.34	0.73	0.914
Braak	OPC	TOMM20	-0.02	0.04	-0.66	0.512	0.795
Braak	Oligo	TOMM20	-0.04	0.03	-1.51	0.13	0.414
Braak	PC	TOMM20	-0.22	0.32	-0.68	0.499	0.941
Braak	Astro	TOMM22	0.12	0.09	1.37	0.171	0.399
Braak	EN_L2_3_IT	TOMM22	0.16	0.06	2.53	0.0114	0.134
Braak	EN_L3_5_IT_2	TOMM22	0.06	0.09	0.68	0.497	0.772
Braak	EN_L3_5_IT_3	TOMM22	0.10	0.08	1.25	0.212	0.522
Braak	EN_L6_IT_1	TOMM22	0.07	0.43	0.15	0.88	0.978
Braak	IN_PVALB	TOMM22	0.07	0.09	0.78	0.434	0.905
Braak	IN_SST	TOMM22	-0.04	0.10	-0.36	0.722	0.938
Braak	IN_VIP	TOMM22	-0.06	0.08	-0.79	0.428	0.702
Braak	OPC	TOMM22	0.01	0.09	0.09	0.929	0.979
Braak	Oligo	TOMM22	-0.01	0.05	-0.23	0.815	0.929
Braak	Astro	TOMM34	0.06	0.06	1.01	0.311	0.561
Braak	EN_L2_3_IT	TOMM34	0.04	0.04	0.85	0.398	0.719
Braak	EN_L3_5_IT_1	TOMM34	-0.04	0.09	-0.46	0.644	0.865
Braak	EN_L3_5_IT_2	TOMM34	-0.03	0.06	-0.52	0.606	0.838
Braak	EN_L3_5_IT_3	TOMM34	0.03	0.06	0.52	0.6	0.832
Braak	EN_L5_6_NP	TOMM34	-0.11	0.45	-0.26	0.799	0.984
Braak	EN_L6B	TOMM34	0.13	0.11	1.17	0.243	0.706
Braak	EN_L6_CT	TOMM34	0.24	0.10	2.52	0.0118	0.164
Braak	EN_L6_IT_1	TOMM34	0.15	0.08	1.91	0.0561	0.485
Braak	EN_L6_IT_2	TOMM34	0.34	0.11	3.08	0.00209	0.198
Braak	IN_ADARB2	TOMM34	-0.02	0.10	-0.21	0.831	0.974
Braak	IN_LAMP5_RELN	TOMM34	-0.02	0.10	-0.18	0.861	0.974
Braak	IN_PVALB	TOMM34	0.08	0.07	1.10	0.27	0.841
Braak	IN_SST	TOMM34	0.04	0.10	0.41	0.682	0.927
Braak	IN_VIP	TOMM34	-0.02	0.07	-0.30	0.764	0.901
Braak	Micro	TOMM34	0.28	0.10	2.70	0.00693	0.0873
Braak	OPC	TOMM34	0.16	0.07	2.39	0.0167	0.226
Braak	Oligo	TOMM34	0.13	0.04	2.96	0.00307	0.0686
Braak	Astro	TOMM40	0.13	0.06	2.30	0.0214	0.114
Braak	EN_L2_3_IT	TOMM40	-0.03	0.04	-0.73	0.463	0.764
Braak	EN_L3_5_IT_1	TOMM40	0.00	0.08	0.05	0.963	0.99
Braak	EN_L3_5_IT_2	TOMM40	-0.05	0.05	-1.15	0.25	0.57
Braak	EN_L3_5_IT_3	TOMM40	-0.03	0.05	-0.67	0.503	0.778
Braak	EN_L5_6_NP	TOMM40	-0.03	0.09	-0.35	0.725	0.978
Braak	EN_L6B	TOMM40	0.01	0.09	0.12	0.908	0.983
Braak	EN_L6_CT	TOMM40	0.10	0.08	1.16	0.246	0.655
Braak	EN_L6_IT_1	TOMM40	0.05	0.08	0.66	0.511	0.885
Braak	EN_L6_IT_2	TOMM40	-0.00	0.11	-0.00	0.997	0.999
Braak	IN_ADARB2	TOMM40	-0.14	0.07	-1.91	0.0555	0.509
Braak	IN_LAMP5_LHX6	TOMM40	-0.07	0.10	-0.75	0.454	0.849
Braak	IN_LAMP5_RELN	TOMM40	-0.20	0.08	-2.59	0.00955	0.251
Braak	IN_PVALB	TOMM40	-0.04	0.05	-0.79	0.431	0.904
Braak	IN_PVALB_CHC	TOMM40	-0.15	0.09	-1.72	0.0862	0.538
Braak	IN_SST	TOMM40	-0.04	0.06	-0.70	0.483	0.859
Braak	IN_VIP	TOMM40	-0.08	0.05	-1.68	0.0923	0.335
Braak	Micro	TOMM40	0.07	0.09	0.84	0.399	0.743
Braak	OPC	TOMM40	0.02	0.05	0.39	0.695	0.893
Braak	Oligo	TOMM40	0.08	0.04	1.96	0.0499	0.261
Braak	Astro	TOMM40L	-0.02	0.08	-0.32	0.751	0.878
Braak	EN_L2_3_IT	TOMM40L	-0.07	0.05	-1.42	0.157	0.484
Braak	EN_L3_5_IT_1	TOMM40L	-0.07	0.36	-0.19	0.852	0.955
Braak	EN_L3_5_IT_2	TOMM40L	0.06	0.08	0.77	0.442	0.734
Braak	EN_L3_5_IT_3	TOMM40L	-0.03	0.07	-0.51	0.613	0.84
Braak	EN_L6_IT_1	TOMM40L	-0.13	0.10	-1.31	0.19	0.708
Braak	IN_PVALB	TOMM40L	0.00	0.07	0.02	0.982	1
Braak	IN_SST	TOMM40L	0.00	0.10	0.01	0.99	0.999
Braak	IN_VIP	TOMM40L	-0.17	0.08	-2.26	0.024	0.17
Braak	Micro	TOMM40L	0.03	0.10	0.25	0.8	0.941
Braak	OPC	TOMM40L	-0.02	0.10	-0.24	0.812	0.942
Braak	Oligo	TOMM40L	0.03	0.06	0.54	0.587	0.814
Braak	Astro	TOMM7	-0.08	0.05	-1.72	0.0848	0.264
Braak	EN_L2_3_IT	TOMM7	0.01	0.04	0.22	0.828	0.939
Braak	EN_L3_5_IT_1	TOMM7	0.05	0.06	0.79	0.43	0.76
Braak	EN_L3_5_IT_2	TOMM7	0.04	0.05	0.77	0.444	0.735
Braak	EN_L3_5_IT_3	TOMM7	0.02	0.05	0.50	0.617	0.843
Braak	EN_L5_6_NP	TOMM7	0.09	0.09	1.03	0.301	0.882
Braak	EN_L6B	TOMM7	0.03	0.09	0.32	0.749	0.944
Braak	EN_L6_CT	TOMM7	0.01	0.07	0.12	0.901	0.976
Braak	EN_L6_IT_1	TOMM7	0.13	0.07	1.87	0.062	0.503
Braak	EN_L6_IT_2	TOMM7	0.19	0.08	2.40	0.0164	0.365
Braak	Endo	TOMM7	-0.27	0.32	-0.84	0.399	0.896
Braak	IN_ADARB2	TOMM7	0.04	0.08	0.47	0.635	0.923
Braak	IN_LAMP5_LHX6	TOMM7	-0.04	0.09	-0.49	0.624	0.908
Braak	IN_LAMP5_RELN	TOMM7	0.00	0.07	0.04	0.968	0.993
Braak	IN_PVALB	TOMM7	-0.03	0.05	-0.50	0.616	0.955
Braak	IN_PVALB_CHC	TOMM7	-0.10	0.09	-1.08	0.282	0.759
Braak	IN_SST	TOMM7	0.02	0.06	0.32	0.748	0.946
Braak	IN_VIP	TOMM7	-0.01	0.05	-0.20	0.841	0.937
Braak	Micro	TOMM7	-0.09	0.06	-1.59	0.111	0.425
Braak	OPC	TOMM7	0.05	0.05	0.98	0.326	0.67
Braak	Oligo	TOMM7	-0.04	0.03	-1.33	0.184	0.486
Braak	PC	TOMM7	0.05	0.37	0.15	0.88	0.993
Braak	Astro	TOMM70	0.01	0.03	0.18	0.857	0.933
Braak	EN_L2_3_IT	TOMM70	0.06	0.02	2.61	0.00909	0.117
Braak	EN_L3_5_IT_1	TOMM70	-0.02	0.04	-0.61	0.54	0.815
Braak	EN_L3_5_IT_2	TOMM70	0.03	0.03	0.90	0.366	0.676
Braak	EN_L3_5_IT_3	TOMM70	0.06	0.03	1.88	0.0605	0.278
Braak	EN_L5_6_NP	TOMM70	0.08	0.06	1.50	0.134	0.753
Braak	EN_L5_ET	TOMM70	0.04	0.58	0.06	0.95	0.996
Braak	EN_L6B	TOMM70	0.07	0.05	1.42	0.157	0.613
Braak	EN_L6_CT	TOMM70	0.03	0.05	0.70	0.483	0.81
Braak	EN_L6_IT_1	TOMM70	0.05	0.04	1.21	0.227	0.739
Braak	EN_L6_IT_2	TOMM70	0.05	0.06	0.89	0.376	0.855
Braak	Endo	TOMM70	0.41	0.31	1.33	0.184	0.778
Braak	IN_ADARB2	TOMM70	0.03	0.05	0.68	0.499	0.882
Braak	IN_LAMP5_LHX6	TOMM70	0.04	0.06	0.60	0.548	0.885
Braak	IN_LAMP5_RELN	TOMM70	0.07	0.05	1.59	0.111	0.578
Braak	IN_PVALB	TOMM70	0.06	0.04	1.69	0.0916	0.686
Braak	IN_PVALB_CHC	TOMM70	-0.00	0.06	-0.03	0.977	0.996
Braak	IN_SST	TOMM70	0.02	0.04	0.52	0.606	0.903
Braak	IN_VIP	TOMM70	0.02	0.03	0.67	0.505	0.757
Braak	Micro	TOMM70	0.04	0.05	0.78	0.435	0.769
Braak	OPC	TOMM70	0.05	0.04	1.52	0.128	0.475
Braak	Oligo	TOMM70	-0.02	0.02	-1.00	0.317	0.625
Braak	PC	TOMM70	0.75	0.33	2.29	0.022	0.66
Braak	Astro	TONSL	0.06	0.09	0.72	0.472	0.702
Braak	EN_L2_3_IT	TONSL	0.09	0.06	1.54	0.125	0.436
Braak	EN_L3_5_IT_1	TONSL	-0.10	0.37	-0.26	0.794	0.929
Braak	EN_L3_5_IT_2	TONSL	0.13	0.08	1.66	0.0978	0.368
Braak	EN_L3_5_IT_3	TONSL	0.05	0.08	0.61	0.543	0.801
Braak	EN_L6_IT_1	TONSL	0.56	0.33	1.72	0.085	0.552
Braak	IN_PVALB	TONSL	0.08	0.34	0.24	0.813	0.979
Braak	IN_VIP	TONSL	0.08	0.11	0.72	0.471	0.733
Braak	Oligo	TONSL	0.11	0.07	1.47	0.141	0.43
Braak	Adaptive	TOP1	0.02	0.17	0.12	0.906	0.994
Braak	Astro	TOP1	0.03	0.04	0.84	0.401	0.645
Braak	EN_L2_3_IT	TOP1	0.04	0.02	1.76	0.0782	0.355
Braak	EN_L3_5_IT_1	TOP1	0.04	0.03	1.04	0.296	0.662
Braak	EN_L3_5_IT_2	TOP1	0.04	0.03	1.55	0.121	0.405
Braak	EN_L3_5_IT_3	TOP1	0.06	0.03	2.15	0.0317	0.198
Braak	EN_L5_6_NP	TOP1	0.05	0.05	0.85	0.395	0.908
Braak	EN_L5_ET	TOP1	-0.05	0.36	-0.13	0.898	0.995
Braak	EN_L6B	TOP1	0.10	0.05	2.23	0.0259	0.309
Braak	EN_L6_CT	TOP1	0.04	0.04	0.92	0.36	0.738
Braak	EN_L6_IT_1	TOP1	0.11	0.04	2.66	0.00788	0.236
Braak	EN_L6_IT_2	TOP1	0.13	0.05	2.47	0.0136	0.352
Braak	Endo	TOP1	0.08	0.08	0.98	0.326	0.863
Braak	IN_ADARB2	TOP1	0.12	0.04	2.94	0.00324	0.215
Braak	IN_LAMP5_LHX6	TOP1	0.10	0.04	2.35	0.0186	0.317
Braak	IN_LAMP5_RELN	TOP1	0.02	0.04	0.53	0.596	0.905
Braak	IN_PVALB	TOP1	0.04	0.03	1.45	0.147	0.759
Braak	IN_PVALB_CHC	TOP1	0.04	0.05	0.81	0.415	0.843
Braak	IN_SST	TOP1	0.07	0.03	2.18	0.0293	0.382
Braak	IN_VIP	TOP1	0.10	0.03	3.54	0.000403	0.0195
Braak	Micro	TOP1	-0.02	0.04	-0.43	0.669	0.889
Braak	OPC	TOP1	0.08	0.04	2.17	0.0296	0.277
Braak	Oligo	TOP1	0.03	0.03	0.94	0.347	0.652
Braak	PC	TOP1	0.01	0.10	0.11	0.914	0.998
Braak	PVM	TOP1	0.15	0.13	1.13	0.258	0.992
Braak	SMC	TOP1	0.34	0.21	1.59	0.111	0.999
Braak	VLMC	TOP1	0.05	0.09	0.55	0.584	0.872
Braak	Astro	TOP1MT	0.22	0.06	3.93	8.42e-05	0.00307
Braak	EN_L2_3_IT	TOP1MT	-0.04	0.05	-0.77	0.442	0.749
Braak	EN_L3_5_IT_1	TOP1MT	0.19	0.08	2.32	0.0202	0.214
Braak	EN_L3_5_IT_2	TOP1MT	0.01	0.06	0.14	0.891	0.963
Braak	EN_L3_5_IT_3	TOP1MT	0.04	0.06	0.81	0.418	0.72
Braak	EN_L5_6_NP	TOP1MT	0.05	0.10	0.52	0.602	0.953
Braak	EN_L6B	TOP1MT	0.08	0.09	0.81	0.419	0.82
Braak	EN_L6_CT	TOP1MT	-0.06	0.08	-0.70	0.486	0.812
Braak	EN_L6_IT_1	TOP1MT	-0.14	0.09	-1.49	0.137	0.644
Braak	IN_ADARB2	TOP1MT	-0.05	0.09	-0.55	0.585	0.909
Braak	IN_LAMP5_LHX6	TOP1MT	-0.06	0.09	-0.63	0.528	0.881
Braak	IN_LAMP5_RELN	TOP1MT	-0.01	0.08	-0.18	0.857	0.974
Braak	IN_PVALB	TOP1MT	-0.10	0.05	-1.79	0.0727	0.648
Braak	IN_SST	TOP1MT	-0.02	0.06	-0.35	0.728	0.94
Braak	IN_VIP	TOP1MT	-0.10	0.06	-1.75	0.0809	0.313
Braak	OPC	TOP1MT	0.05	0.07	0.81	0.417	0.738
Braak	Oligo	TOP1MT	0.09	0.05	1.87	0.0619	0.29
Braak	Adaptive	TOP2B	-0.03	0.14	-0.18	0.858	0.992
Braak	Astro	TOP2B	-0.09	0.03	-2.71	0.00672	0.055
Braak	EN_L2_3_IT	TOP2B	0.04	0.03	1.41	0.159	0.488
Braak	EN_L3_5_IT_1	TOP2B	0.07	0.04	1.76	0.0791	0.39
Braak	EN_L3_5_IT_2	TOP2B	0.03	0.03	0.91	0.362	0.674
Braak	EN_L3_5_IT_3	TOP2B	0.04	0.03	1.27	0.205	0.512
Braak	EN_L5_6_NP	TOP2B	-0.01	0.05	-0.11	0.916	0.996
Braak	EN_L5_ET	TOP2B	-0.33	0.35	-0.94	0.346	0.944
Braak	EN_L6B	TOP2B	-0.02	0.05	-0.33	0.742	0.943
Braak	EN_L6_CT	TOP2B	0.05	0.04	1.11	0.269	0.673
Braak	EN_L6_IT_1	TOP2B	0.04	0.04	0.95	0.343	0.815
Braak	EN_L6_IT_2	TOP2B	0.09	0.05	1.80	0.072	0.59
Braak	Endo	TOP2B	-0.15	0.08	-1.79	0.0739	0.641
Braak	IN_ADARB2	TOP2B	0.02	0.04	0.51	0.608	0.917
Braak	IN_LAMP5_LHX6	TOP2B	0.05	0.05	1.04	0.299	0.761
Braak	IN_LAMP5_RELN	TOP2B	0.04	0.04	0.93	0.353	0.798
Braak	IN_PVALB	TOP2B	0.01	0.03	0.31	0.755	0.974
Braak	IN_PVALB_CHC	TOP2B	-0.01	0.05	-0.13	0.896	0.978
Braak	IN_SST	TOP2B	0.01	0.04	0.27	0.788	0.958
Braak	IN_VIP	TOP2B	-0.00	0.03	-0.16	0.872	0.949
Braak	Micro	TOP2B	0.00	0.04	0.01	0.991	0.996
Braak	OPC	TOP2B	0.02	0.03	0.70	0.482	0.779
Braak	Oligo	TOP2B	0.02	0.03	0.83	0.404	0.698
Braak	PC	TOP2B	0.05	0.09	0.49	0.625	0.952
Braak	PVM	TOP2B	0.07	0.13	0.52	0.603	0.992
Braak	SMC	TOP2B	-0.55	0.63	-0.87	0.384	0.999
Braak	VLMC	TOP2B	0.01	0.10	0.11	0.913	0.984
Braak	Astro	TOP3A	-0.10	0.04	-2.34	0.0195	0.108
Braak	EN_L2_3_IT	TOP3A	-0.02	0.03	-0.66	0.512	0.791
Braak	EN_L3_5_IT_1	TOP3A	-0.05	0.05	-1.11	0.267	0.641
Braak	EN_L3_5_IT_2	TOP3A	-0.03	0.04	-0.76	0.449	0.738
Braak	EN_L3_5_IT_3	TOP3A	-0.03	0.04	-0.70	0.483	0.765
Braak	EN_L5_6_NP	TOP3A	-0.03	0.07	-0.51	0.612	0.955
Braak	EN_L5_ET	TOP3A	0.18	0.50	0.36	0.716	0.979
Braak	EN_L6B	TOP3A	-0.01	0.07	-0.21	0.838	0.966
Braak	EN_L6_CT	TOP3A	0.03	0.05	0.64	0.524	0.835
Braak	EN_L6_IT_1	TOP3A	-0.02	0.05	-0.49	0.627	0.925
Braak	EN_L6_IT_2	TOP3A	0.15	0.08	2.01	0.0446	0.514
Braak	Endo	TOP3A	0.46	0.33	1.37	0.17	0.768
Braak	IN_ADARB2	TOP3A	-0.11	0.06	-1.77	0.0773	0.555
Braak	IN_LAMP5_LHX6	TOP3A	-0.01	0.06	-0.20	0.838	0.965
Braak	IN_LAMP5_RELN	TOP3A	-0.04	0.05	-0.72	0.469	0.853
Braak	IN_PVALB	TOP3A	-0.01	0.04	-0.34	0.734	0.971
Braak	IN_PVALB_CHC	TOP3A	-0.11	0.07	-1.56	0.119	0.591
Braak	IN_SST	TOP3A	-0.04	0.05	-0.77	0.44	0.843
Braak	IN_VIP	TOP3A	-0.02	0.04	-0.41	0.682	0.86
Braak	Micro	TOP3A	-0.00	0.06	-0.01	0.988	0.995
Braak	OPC	TOP3A	-0.08	0.05	-1.64	0.102	0.437
Braak	Oligo	TOP3A	-0.07	0.03	-1.97	0.0491	0.259
Braak	Astro	TOP3B	0.10	0.05	1.88	0.06	0.216
Braak	EN_L2_3_IT	TOP3B	-0.05	0.04	-1.26	0.207	0.55
Braak	EN_L3_5_IT_1	TOP3B	-0.19	0.09	-1.98	0.0477	0.317
Braak	EN_L3_5_IT_2	TOP3B	-0.08	0.06	-1.35	0.175	0.488
Braak	EN_L3_5_IT_3	TOP3B	0.08	0.06	1.40	0.163	0.461
Braak	EN_L5_6_NP	TOP3B	0.12	0.35	0.35	0.724	0.978
Braak	EN_L6B	TOP3B	0.10	0.37	0.28	0.779	0.953
Braak	EN_L6_CT	TOP3B	-0.14	0.09	-1.52	0.129	0.516
Braak	EN_L6_IT_1	TOP3B	0.00	0.08	0.04	0.965	0.994
Braak	EN_L6_IT_2	TOP3B	-0.47	0.44	-1.06	0.291	0.815
Braak	IN_LAMP5_RELN	TOP3B	-0.09	0.30	-0.31	0.757	0.953
Braak	IN_PVALB	TOP3B	-0.05	0.07	-0.80	0.426	0.902
Braak	IN_SST	TOP3B	-0.14	0.08	-1.64	0.101	0.57
Braak	IN_VIP	TOP3B	-0.05	0.07	-0.63	0.526	0.769
Braak	Micro	TOP3B	0.10	0.09	1.13	0.258	0.626
Braak	OPC	TOP3B	0.02	0.07	0.24	0.814	0.942
Braak	Oligo	TOP3B	0.04	0.05	0.84	0.4	0.694
Braak	EN_L2_3_IT	TOPAZ1	0.03	0.13	0.20	0.84	0.945
Braak	EN_L3_5_IT_3	TOPAZ1	0.17	0.57	0.29	0.772	0.917
Braak	Astro	TOPBP1	0.00	0.04	0.04	0.969	0.987
Braak	EN_L2_3_IT	TOPBP1	0.01	0.03	0.44	0.657	0.868
Braak	EN_L3_5_IT_1	TOPBP1	0.17	0.05	3.29	0.000997	0.0434
Braak	EN_L3_5_IT_2	TOPBP1	0.06	0.04	1.68	0.0938	0.359
Braak	EN_L3_5_IT_3	TOPBP1	0.04	0.04	0.91	0.361	0.672
Braak	EN_L5_6_NP	TOPBP1	-0.04	0.08	-0.57	0.571	0.947
Braak	EN_L5_ET	TOPBP1	-0.28	0.45	-0.62	0.536	0.968
Braak	EN_L6B	TOPBP1	0.04	0.06	0.56	0.572	0.887
Braak	EN_L6_CT	TOPBP1	0.09	0.05	1.72	0.086	0.433
Braak	EN_L6_IT_1	TOPBP1	0.02	0.05	0.43	0.664	0.934
Braak	EN_L6_IT_2	TOPBP1	-0.05	0.07	-0.69	0.493	0.91
Braak	Endo	TOPBP1	0.51	0.33	1.56	0.119	0.706
Braak	IN_ADARB2	TOPBP1	0.05	0.06	0.91	0.361	0.822
Braak	IN_LAMP5_LHX6	TOPBP1	0.06	0.08	0.83	0.409	0.824
Braak	IN_LAMP5_RELN	TOPBP1	-0.03	0.06	-0.56	0.577	0.897
Braak	IN_PVALB	TOPBP1	0.02	0.04	0.55	0.583	0.947
Braak	IN_PVALB_CHC	TOPBP1	0.18	0.09	1.93	0.0535	0.446
Braak	IN_SST	TOPBP1	-0.04	0.05	-0.72	0.471	0.856
Braak	IN_VIP	TOPBP1	0.01	0.04	0.17	0.866	0.947
Braak	Micro	TOPBP1	0.04	0.05	0.77	0.442	0.773
Braak	OPC	TOPBP1	0.02	0.04	0.48	0.635	0.861
Braak	Oligo	TOPBP1	0.03	0.03	1.00	0.316	0.625
Braak	PC	TOPBP1	0.69	0.39	1.75	0.0803	0.774
Braak	Astro	TOR1A	-0.04	0.06	-0.74	0.457	0.69
Braak	EN_L2_3_IT	TOR1A	0.01	0.04	0.29	0.773	0.92
Braak	EN_L3_5_IT_1	TOR1A	-0.07	0.08	-0.83	0.406	0.745
Braak	EN_L3_5_IT_2	TOR1A	-0.09	0.06	-1.40	0.163	0.471
Braak	EN_L3_5_IT_3	TOR1A	-0.05	0.06	-0.73	0.464	0.751
Braak	EN_L6B	TOR1A	-0.49	0.42	-1.16	0.248	0.71
Braak	EN_L6_CT	TOR1A	-0.25	0.33	-0.78	0.438	0.787
Braak	EN_L6_IT_1	TOR1A	-0.09	0.09	-0.97	0.333	0.809
Braak	IN_ADARB2	TOR1A	-0.04	0.10	-0.36	0.715	0.946
Braak	IN_LAMP5_RELN	TOR1A	0.09	0.09	1.02	0.307	0.769
Braak	IN_PVALB	TOR1A	0.07	0.07	0.99	0.322	0.866
Braak	IN_SST	TOR1A	0.05	0.09	0.57	0.566	0.889
Braak	IN_VIP	TOR1A	0.04	0.06	0.58	0.559	0.789
Braak	Micro	TOR1A	0.17	0.08	2.10	0.0359	0.235
Braak	OPC	TOR1A	-0.02	0.07	-0.34	0.732	0.909
Braak	Oligo	TOR1A	-0.00	0.04	-0.05	0.963	0.988
Braak	Astro	TOR1AIP1	-0.02	0.04	-0.47	0.64	0.813
Braak	EN_L2_3_IT	TOR1AIP1	0.01	0.03	0.42	0.674	0.877
Braak	EN_L3_5_IT_1	TOR1AIP1	0.02	0.06	0.35	0.727	0.903
Braak	EN_L3_5_IT_2	TOR1AIP1	0.08	0.04	1.72	0.0855	0.343
Braak	EN_L3_5_IT_3	TOR1AIP1	0.08	0.04	1.93	0.054	0.26
Braak	EN_L5_6_NP	TOR1AIP1	-0.04	0.08	-0.50	0.62	0.958
Braak	EN_L6B	TOR1AIP1	0.10	0.07	1.39	0.163	0.619
Braak	EN_L6_CT	TOR1AIP1	0.11	0.07	1.70	0.0894	0.442
Braak	EN_L6_IT_1	TOR1AIP1	0.05	0.06	0.76	0.447	0.861
Braak	EN_L6_IT_2	TOR1AIP1	0.05	0.09	0.52	0.603	0.943
Braak	Endo	TOR1AIP1	0.15	0.36	0.42	0.674	0.956
Braak	IN_ADARB2	TOR1AIP1	-0.00	0.07	-0.03	0.978	0.995
Braak	IN_LAMP5_LHX6	TOR1AIP1	-0.03	0.08	-0.43	0.669	0.921
Braak	IN_LAMP5_RELN	TOR1AIP1	0.06	0.05	1.18	0.238	0.722
Braak	IN_PVALB	TOR1AIP1	-0.00	0.04	-0.03	0.974	1
Braak	IN_PVALB_CHC	TOR1AIP1	-0.10	0.09	-1.13	0.26	0.744
Braak	IN_SST	TOR1AIP1	-0.05	0.05	-0.92	0.357	0.804
Braak	IN_VIP	TOR1AIP1	-0.04	0.04	-1.20	0.23	0.532
Braak	Micro	TOR1AIP1	-0.03	0.05	-0.55	0.581	0.852
Braak	OPC	TOR1AIP1	-0.00	0.04	-0.00	0.999	0.999
Braak	Oligo	TOR1AIP1	0.01	0.03	0.26	0.798	0.922
Braak	PC	TOR1AIP1	0.02	0.42	0.05	0.959	0.998
Braak	VLMC	TOR1AIP1	-0.02	0.12	-0.14	0.89	0.977
Braak	Astro	TOR1AIP2	-0.01	0.03	-0.31	0.754	0.88
Braak	EN_L2_3_IT	TOR1AIP2	0.04	0.02	1.59	0.111	0.417
Braak	EN_L3_5_IT_1	TOR1AIP2	0.02	0.04	0.62	0.538	0.815
Braak	EN_L3_5_IT_2	TOR1AIP2	0.02	0.03	0.70	0.482	0.762
Braak	EN_L3_5_IT_3	TOR1AIP2	0.03	0.03	0.88	0.381	0.689
Braak	EN_L5_6_NP	TOR1AIP2	0.03	0.06	0.55	0.583	0.949
Braak	EN_L5_ET	TOR1AIP2	-0.31	0.49	-0.63	0.527	0.968
Braak	EN_L6B	TOR1AIP2	-0.01	0.05	-0.16	0.871	0.973
Braak	EN_L6_CT	TOR1AIP2	0.05	0.04	1.13	0.26	0.666
Braak	EN_L6_IT_1	TOR1AIP2	0.01	0.04	0.29	0.77	0.962
Braak	EN_L6_IT_2	TOR1AIP2	0.02	0.05	0.44	0.657	0.95
Braak	Endo	TOR1AIP2	-0.05	0.10	-0.46	0.645	0.949
Braak	IN_ADARB2	TOR1AIP2	0.06	0.05	1.21	0.226	0.741
Braak	IN_LAMP5_LHX6	TOR1AIP2	0.00	0.06	0.07	0.941	0.983
Braak	IN_LAMP5_RELN	TOR1AIP2	0.09	0.04	2.08	0.0373	0.414
Braak	IN_PVALB	TOR1AIP2	0.02	0.03	0.49	0.625	0.955
Braak	IN_PVALB_CHC	TOR1AIP2	-0.00	0.06	-0.06	0.954	0.993
Braak	IN_SST	TOR1AIP2	0.01	0.04	0.19	0.846	0.969
Braak	IN_VIP	TOR1AIP2	0.03	0.03	0.96	0.338	0.633
Braak	Micro	TOR1AIP2	0.07	0.05	1.38	0.167	0.516
Braak	OPC	TOR1AIP2	0.08	0.03	2.36	0.0184	0.233
Braak	Oligo	TOR1AIP2	0.07	0.03	2.47	0.0135	0.14
Braak	PC	TOR1AIP2	0.06	0.12	0.47	0.639	0.955
Braak	PVM	TOR1AIP2	-0.11	0.44	-0.26	0.799	0.992
Braak	VLMC	TOR1AIP2	-0.40	0.33	-1.20	0.23	0.638
Braak	Astro	TOR1B	-0.04	0.05	-0.91	0.364	0.611
Braak	EN_L2_3_IT	TOR1B	-0.02	0.04	-0.48	0.632	0.856
Braak	EN_L3_5_IT_1	TOR1B	-0.07	0.07	-1.08	0.282	0.652
Braak	EN_L3_5_IT_2	TOR1B	0.00	0.05	0.03	0.972	0.992
Braak	EN_L3_5_IT_3	TOR1B	-0.01	0.05	-0.16	0.873	0.958
Braak	EN_L5_6_NP	TOR1B	-0.21	0.10	-2.05	0.0407	0.632
Braak	EN_L6B	TOR1B	0.04	0.10	0.45	0.655	0.918
Braak	EN_L6_CT	TOR1B	0.01	0.08	0.19	0.853	0.961
Braak	EN_L6_IT_1	TOR1B	0.07	0.07	0.95	0.342	0.815
Braak	EN_L6_IT_2	TOR1B	0.30	0.11	2.70	0.00687	0.289
Braak	IN_ADARB2	TOR1B	0.08	0.07	1.07	0.284	0.777
Braak	IN_LAMP5_LHX6	TOR1B	-0.00	0.09	-0.04	0.966	0.991
Braak	IN_LAMP5_RELN	TOR1B	0.03	0.08	0.36	0.718	0.942
Braak	IN_PVALB	TOR1B	-0.04	0.06	-0.79	0.427	0.902
Braak	IN_PVALB_CHC	TOR1B	-0.01	0.11	-0.11	0.914	0.983
Braak	IN_SST	TOR1B	-0.08	0.06	-1.18	0.236	0.732
Braak	IN_VIP	TOR1B	0.03	0.04	0.64	0.521	0.767
Braak	Micro	TOR1B	0.13	0.09	1.45	0.147	0.487
Braak	OPC	TOR1B	-0.02	0.05	-0.48	0.63	0.859
Braak	Oligo	TOR1B	0.02	0.04	0.61	0.539	0.787
Braak	Astro	TOR2A	0.07	0.08	0.82	0.413	0.655
Braak	EN_L2_3_IT	TOR2A	0.00	0.06	0.03	0.974	0.992
Braak	EN_L3_5_IT_2	TOR2A	-0.02	0.08	-0.30	0.761	0.911
Braak	EN_L3_5_IT_3	TOR2A	0.08	0.08	0.93	0.351	0.664
Braak	IN_PVALB	TOR2A	0.14	0.10	1.33	0.184	0.792
Braak	IN_VIP	TOR2A	-0.13	0.09	-1.47	0.141	0.415
Braak	OPC	TOR2A	0.07	0.09	0.76	0.446	0.755
Braak	Oligo	TOR2A	-0.00	0.06	-0.07	0.945	0.982
Braak	Astro	TOR3A	0.07	0.06	1.24	0.216	0.456
Braak	EN_L2_3_IT	TOR3A	-0.02	0.04	-0.40	0.687	0.883
Braak	EN_L3_5_IT_1	TOR3A	0.06	0.09	0.71	0.478	0.786
Braak	EN_L3_5_IT_2	TOR3A	0.02	0.06	0.34	0.737	0.902
Braak	EN_L3_5_IT_3	TOR3A	-0.03	0.07	-0.43	0.664	0.864
Braak	EN_L5_6_NP	TOR3A	0.43	0.36	1.18	0.24	0.839
Braak	EN_L6B	TOR3A	0.31	0.33	0.95	0.344	0.777
Braak	EN_L6_CT	TOR3A	0.02	0.40	0.04	0.965	0.992
Braak	EN_L6_IT_1	TOR3A	0.04	0.10	0.44	0.657	0.932
Braak	IN_ADARB2	TOR3A	-0.01	0.10	-0.07	0.941	0.989
Braak	IN_LAMP5_RELN	TOR3A	0.08	0.10	0.80	0.424	0.829
Braak	IN_PVALB	TOR3A	-0.06	0.07	-0.78	0.437	0.905
Braak	IN_SST	TOR3A	-0.13	0.10	-1.29	0.196	0.692
Braak	IN_VIP	TOR3A	0.07	0.06	1.24	0.214	0.514
Braak	Micro	TOR3A	0.06	0.08	0.75	0.454	0.783
Braak	OPC	TOR3A	-0.02	0.07	-0.29	0.771	0.924
Braak	Oligo	TOR3A	-0.05	0.05	-1.10	0.272	0.583
Braak	Adaptive	TOX	0.17	0.19	0.87	0.384	0.967
Braak	Astro	TOX	-0.08	0.05	-1.67	0.0945	0.281
Braak	EN_L2_3_IT	TOX	0.07	0.09	0.83	0.404	0.723
Braak	EN_L3_5_IT_1	TOX	-0.13	0.08	-1.65	0.0998	0.432
Braak	EN_L3_5_IT_2	TOX	-0.00	0.04	-0.08	0.937	0.979
Braak	EN_L3_5_IT_3	TOX	0.07	0.04	1.61	0.107	0.375
Braak	EN_L5_6_NP	TOX	0.05	0.05	0.96	0.338	0.893
Braak	EN_L5_ET	TOX	0.01	0.29	0.05	0.963	0.997
Braak	EN_L6B	TOX	0.15	0.17	0.87	0.383	0.806
Braak	EN_L6_CT	TOX	-0.07	0.05	-1.37	0.17	0.575
Braak	EN_L6_IT_1	TOX	0.13	0.10	1.39	0.164	0.682
Braak	EN_L6_IT_2	TOX	0.49	0.24	2.05	0.0406	0.493
Braak	Endo	TOX	-0.33	0.14	-2.32	0.0201	0.444
Braak	IN_ADARB2	TOX	-0.07	0.12	-0.60	0.546	0.899
Braak	IN_LAMP5_LHX6	TOX	-0.00	0.04	-0.07	0.944	0.984
Braak	IN_LAMP5_RELN	TOX	-0.09	0.05	-1.62	0.105	0.568
Braak	IN_PVALB	TOX	0.08	0.09	0.88	0.38	0.887
Braak	IN_PVALB_CHC	TOX	0.12	0.05	2.54	0.0111	0.241
Braak	IN_SST	TOX	-0.03	0.08	-0.37	0.711	0.935
Braak	IN_VIP	TOX	0.16	0.09	1.84	0.0657	0.282
Braak	Micro	TOX	-0.15	0.11	-1.36	0.175	0.528
Braak	OPC	TOX	0.04	0.04	0.97	0.334	0.677
Braak	Oligo	TOX	0.05	0.08	0.68	0.497	0.763
Braak	PVM	TOX	0.36	0.22	1.61	0.108	0.992
Braak	Astro	TOX2	0.40	0.13	3.10	0.00191	0.0244
Braak	EN_L2_3_IT	TOX2	-0.22	0.09	-2.49	0.013	0.142
Braak	EN_L3_5_IT_2	TOX2	-0.22	0.11	-1.99	0.0469	0.249
Braak	EN_L3_5_IT_3	TOX2	-0.20	0.07	-2.98	0.00289	0.0467
Braak	EN_L5_ET	TOX2	0.02	0.39	0.04	0.964	0.997
Braak	EN_L6B	TOX2	-0.11	0.12	-0.89	0.373	0.799
Braak	EN_L6_CT	TOX2	0.09	0.12	0.77	0.439	0.787
Braak	EN_L6_IT_1	TOX2	-0.22	0.08	-2.83	0.00466	0.187
Braak	Endo	TOX2	0.18	0.14	1.26	0.208	0.793
Braak	IN_ADARB2	TOX2	0.05	0.08	0.65	0.513	0.889
Braak	IN_LAMP5_LHX6	TOX2	-0.07	0.04	-1.68	0.0935	0.556
Braak	IN_LAMP5_RELN	TOX2	-0.03	0.04	-0.92	0.359	0.802
Braak	IN_PVALB	TOX2	-0.12	0.05	-2.36	0.0182	0.417
Braak	IN_PVALB_CHC	TOX2	-0.00	0.06	-0.04	0.966	0.995
Braak	IN_SST	TOX2	-0.15	0.08	-1.88	0.0599	0.477
Braak	IN_VIP	TOX2	0.02	0.08	0.18	0.855	0.943
Braak	OPC	TOX2	-0.06	0.06	-1.02	0.307	0.655
Braak	Oligo	TOX2	-0.01	0.08	-0.07	0.946	0.983
Braak	Astro	TOX3	-0.04	0.11	-0.39	0.695	0.847
Braak	EN_L2_3_IT	TOX3	0.40	0.12	3.44	0.000589	0.0238
Braak	EN_L3_5_IT_2	TOX3	-0.00	0.41	-0.01	0.994	0.998
Braak	EN_L5_6_NP	TOX3	-0.15	0.19	-0.79	0.432	0.917
Braak	EN_L6_IT_1	TOX3	0.09	0.19	0.48	0.628	0.926
Braak	IN_ADARB2	TOX3	-0.09	0.07	-1.24	0.214	0.737
Braak	IN_LAMP5_LHX6	TOX3	0.05	0.06	0.94	0.345	0.793
Braak	IN_LAMP5_RELN	TOX3	0.06	0.05	1.01	0.311	0.771
Braak	IN_PVALB	TOX3	0.06	0.04	1.44	0.149	0.762
Braak	IN_PVALB_CHC	TOX3	0.04	0.06	0.69	0.491	0.87
Braak	IN_SST	TOX3	-0.12	0.05	-2.46	0.0139	0.287
Braak	IN_VIP	TOX3	-0.08	0.06	-1.38	0.169	0.459
Braak	OPC	TOX3	0.06	0.05	1.28	0.2	0.558
Braak	Oligo	TOX3	0.03	0.09	0.29	0.768	0.909
Braak	Astro	TOX4	-0.08	0.04	-1.89	0.0588	0.213
Braak	EN_L2_3_IT	TOX4	-0.02	0.03	-0.57	0.568	0.823
Braak	EN_L3_5_IT_1	TOX4	-0.07	0.05	-1.24	0.216	0.593
Braak	EN_L3_5_IT_2	TOX4	-0.05	0.04	-1.28	0.199	0.518
Braak	EN_L3_5_IT_3	TOX4	0.00	0.04	0.06	0.952	0.985
Braak	EN_L5_6_NP	TOX4	0.02	0.08	0.24	0.811	0.985
Braak	EN_L5_ET	TOX4	1.29	0.56	2.29	0.0222	0.648
Braak	EN_L6B	TOX4	-0.00	0.07	-0.04	0.967	0.994
Braak	EN_L6_CT	TOX4	-0.03	0.07	-0.44	0.656	0.892
Braak	EN_L6_IT_1	TOX4	0.03	0.06	0.57	0.567	0.906
Braak	EN_L6_IT_2	TOX4	-0.16	0.08	-1.94	0.0529	0.541
Braak	Endo	TOX4	0.07	0.31	0.22	0.829	0.978
Braak	IN_ADARB2	TOX4	0.08	0.06	1.28	0.201	0.726
Braak	IN_LAMP5_LHX6	TOX4	0.01	0.08	0.18	0.856	0.968
Braak	IN_LAMP5_RELN	TOX4	-0.02	0.06	-0.29	0.775	0.958
Braak	IN_PVALB	TOX4	-0.03	0.04	-0.68	0.495	0.924
Braak	IN_PVALB_CHC	TOX4	0.09	0.08	1.06	0.291	0.767
Braak	IN_SST	TOX4	-0.02	0.05	-0.43	0.668	0.924
Braak	IN_VIP	TOX4	-0.03	0.04	-0.80	0.425	0.699
Braak	Micro	TOX4	-0.09	0.06	-1.41	0.159	0.503
Braak	OPC	TOX4	-0.09	0.04	-2.28	0.0226	0.251
Braak	Oligo	TOX4	-0.06	0.03	-1.91	0.0558	0.274
Braak	PC	TOX4	-0.06	0.32	-0.18	0.86	0.989
Braak	Astro	TP53	0.04	0.07	0.63	0.527	0.74
Braak	EN_L2_3_IT	TP53	0.05	0.06	0.70	0.483	0.775
Braak	EN_L3_5_IT_2	TP53	-0.00	0.09	-0.05	0.961	0.988
Braak	EN_L3_5_IT_3	TP53	-0.03	0.10	-0.26	0.797	0.927
Braak	EN_L6_IT_1	TP53	0.13	0.48	0.27	0.79	0.967
Braak	IN_PVALB	TP53	-0.08	0.09	-0.84	0.4	0.895
Braak	IN_VIP	TP53	-0.11	0.09	-1.22	0.222	0.522
Braak	Micro	TP53	-0.07	0.07	-1.05	0.295	0.659
Braak	OPC	TP53	-0.05	0.08	-0.58	0.563	0.822
Braak	Oligo	TP53	0.04	0.05	0.82	0.41	0.703
Braak	EN_L2_3_IT	TP53AIP1	-0.06	0.42	-0.14	0.886	0.96
Braak	Astro	TP53BP1	-0.01	0.03	-0.20	0.839	0.924
Braak	EN_L2_3_IT	TP53BP1	0.04	0.02	1.83	0.0666	0.327
Braak	EN_L3_5_IT_1	TP53BP1	0.04	0.03	1.38	0.168	0.539
Braak	EN_L3_5_IT_2	TP53BP1	0.05	0.02	2.08	0.0378	0.22
Braak	EN_L3_5_IT_3	TP53BP1	0.05	0.03	1.99	0.0465	0.24
Braak	EN_L5_6_NP	TP53BP1	-0.02	0.04	-0.41	0.682	0.971
Braak	EN_L5_ET	TP53BP1	0.41	0.34	1.22	0.223	0.915
Braak	EN_L6B	TP53BP1	0.04	0.04	0.89	0.373	0.8
Braak	EN_L6_CT	TP53BP1	0.06	0.04	1.45	0.147	0.545
Braak	EN_L6_IT_1	TP53BP1	0.02	0.03	0.69	0.49	0.879
Braak	EN_L6_IT_2	TP53BP1	0.10	0.05	2.23	0.0255	0.426
Braak	Endo	TP53BP1	0.07	0.26	0.28	0.777	0.97
Braak	IN_ADARB2	TP53BP1	0.01	0.04	0.38	0.706	0.943
Braak	IN_LAMP5_LHX6	TP53BP1	0.10	0.04	2.61	0.00913	0.252
Braak	IN_LAMP5_RELN	TP53BP1	0.00	0.04	0.14	0.89	0.977
Braak	IN_PVALB	TP53BP1	0.02	0.03	0.63	0.527	0.935
Braak	IN_PVALB_CHC	TP53BP1	-0.02	0.04	-0.60	0.552	0.893
Braak	IN_SST	TP53BP1	0.04	0.03	1.53	0.126	0.605
Braak	IN_VIP	TP53BP1	-0.00	0.02	-0.01	0.995	0.998
Braak	Micro	TP53BP1	0.08	0.05	1.69	0.0912	0.387
Braak	OPC	TP53BP1	-0.01	0.03	-0.19	0.846	0.953
Braak	Oligo	TP53BP1	-0.00	0.02	-0.07	0.947	0.983
Braak	PC	TP53BP1	-0.05	0.10	-0.49	0.625	0.952
Braak	VLMC	TP53BP1	0.09	0.09	0.97	0.331	0.725
Braak	Astro	TP53BP2	-0.07	0.04	-1.61	0.108	0.304
Braak	EN_L2_3_IT	TP53BP2	0.09	0.06	1.51	0.13	0.443
Braak	EN_L3_5_IT_1	TP53BP2	-0.01	0.10	-0.11	0.912	0.975
Braak	EN_L3_5_IT_2	TP53BP2	0.18	0.09	2.08	0.0377	0.22
Braak	EN_L3_5_IT_3	TP53BP2	0.29	0.08	3.84	0.000124	0.00588
Braak	EN_L6B	TP53BP2	0.32	0.11	2.92	0.00348	0.129
Braak	EN_L6_CT	TP53BP2	0.15	0.11	1.40	0.161	0.562
Braak	EN_L6_IT_1	TP53BP2	0.24	0.11	2.16	0.0306	0.392
Braak	Endo	TP53BP2	-0.21	0.35	-0.60	0.547	0.936
Braak	IN_ADARB2	TP53BP2	0.09	0.09	0.90	0.368	0.825
Braak	IN_LAMP5_LHX6	TP53BP2	0.11	0.11	1.00	0.316	0.772
Braak	IN_LAMP5_RELN	TP53BP2	0.08	0.10	0.84	0.403	0.82
Braak	IN_PVALB	TP53BP2	-0.08	0.06	-1.37	0.171	0.778
Braak	IN_SST	TP53BP2	-0.01	0.09	-0.12	0.901	0.98
Braak	IN_VIP	TP53BP2	0.03	0.06	0.49	0.622	0.827
Braak	Micro	TP53BP2	-0.26	0.06	-4.47	7.76e-06	0.000573
Braak	OPC	TP53BP2	0.05	0.04	1.20	0.231	0.591
Braak	Oligo	TP53BP2	-0.04	0.03	-1.20	0.229	0.537
Braak	PC	TP53BP2	0.75	0.34	2.18	0.0292	0.677
Braak	Astro	TP53I11	-0.20	0.10	-1.96	0.0495	0.192
Braak	EN_L2_3_IT	TP53I11	-0.05	0.07	-0.71	0.478	0.772
Braak	EN_L3_5_IT_2	TP53I11	-0.03	0.09	-0.33	0.739	0.902
Braak	EN_L3_5_IT_3	TP53I11	-0.04	0.09	-0.41	0.684	0.873
Braak	EN_L5_6_NP	TP53I11	-0.16	0.09	-1.76	0.0783	0.712
Braak	EN_L6_CT	TP53I11	-0.10	0.13	-0.76	0.449	0.793
Braak	IN_ADARB2	TP53I11	0.11	0.09	1.14	0.252	0.757
Braak	IN_LAMP5_RELN	TP53I11	0.11	0.08	1.46	0.144	0.628
Braak	IN_VIP	TP53I11	-0.05	0.05	-1.09	0.278	0.58
Braak	Micro	TP53I11	0.13	0.08	1.68	0.0938	0.393
Braak	Oligo	TP53I11	0.14	0.10	1.36	0.173	0.473
Braak	Astro	TP53I3	-0.02	0.08	-0.29	0.772	0.889
Braak	EN_L2_3_IT	TP53I3	0.10	0.09	1.16	0.246	0.593
Braak	EN_L3_5_IT_2	TP53I3	-0.03	0.35	-0.08	0.938	0.98
Braak	EN_L3_5_IT_3	TP53I3	0.53	0.38	1.38	0.169	0.469
Braak	IN_PVALB	TP53I3	0.06	0.42	0.13	0.894	0.992
Braak	IN_VIP	TP53I3	0.12	0.12	1.04	0.298	0.598
Braak	Micro	TP53I3	-0.01	0.10	-0.05	0.957	0.989
Braak	OPC	TP53I3	-0.08	0.08	-0.96	0.335	0.677
Braak	Oligo	TP53I3	0.04	0.09	0.40	0.691	0.872
Braak	Astro	TP53INP1	0.05	0.05	1.10	0.273	0.521
Braak	EN_L2_3_IT	TP53INP1	0.13	0.08	1.59	0.112	0.417
Braak	EN_L3_5_IT_2	TP53INP1	0.12	0.36	0.33	0.738	0.902
Braak	EN_L3_5_IT_3	TP53INP1	0.03	0.09	0.30	0.763	0.913
Braak	Endo	TP53INP1	-0.20	0.42	-0.49	0.626	0.946
Braak	IN_ADARB2	TP53INP1	0.01	0.09	0.06	0.951	0.99
Braak	IN_LAMP5_LHX6	TP53INP1	0.34	0.11	3.06	0.00221	0.151
Braak	IN_LAMP5_RELN	TP53INP1	0.21	0.08	2.66	0.00774	0.236
Braak	IN_PVALB	TP53INP1	0.12	0.10	1.29	0.197	0.8
Braak	IN_VIP	TP53INP1	-0.00	0.08	-0.03	0.978	0.992
Braak	Micro	TP53INP1	-0.10	0.10	-0.96	0.335	0.698
Braak	OPC	TP53INP1	0.07	0.05	1.36	0.174	0.532
Braak	Oligo	TP53INP1	-0.03	0.04	-0.66	0.51	0.77
Braak	PC	TP53INP1	-0.03	0.41	-0.08	0.939	0.998
Braak	Astro	TP53INP2	-0.25	0.08	-3.23	0.00123	0.0182
Braak	EN_L2_3_IT	TP53INP2	-0.07	0.06	-1.18	0.237	0.584
Braak	EN_L3_5_IT_2	TP53INP2	-0.18	0.09	-2.07	0.0382	0.221
Braak	EN_L3_5_IT_3	TP53INP2	-0.14	0.09	-1.59	0.111	0.382
Braak	IN_PVALB	TP53INP2	-0.07	0.09	-0.78	0.437	0.905
Braak	IN_SST	TP53INP2	-0.21	0.11	-1.95	0.0514	0.456
Braak	IN_VIP	TP53INP2	-0.26	0.09	-2.82	0.00473	0.073
Braak	OPC	TP53INP2	0.07	0.10	0.76	0.447	0.756
Braak	Oligo	TP53INP2	-0.23	0.06	-3.57	0.000358	0.0228
Braak	Astro	TP53RK	0.07	0.06	1.31	0.19	0.423
Braak	EN_L2_3_IT	TP53RK	-0.08	0.05	-1.78	0.0756	0.349
Braak	EN_L3_5_IT_1	TP53RK	-0.13	0.09	-1.56	0.118	0.463
Braak	EN_L3_5_IT_2	TP53RK	-0.18	0.07	-2.72	0.00655	0.0792
Braak	EN_L3_5_IT_3	TP53RK	0.02	0.07	0.25	0.805	0.93
Braak	EN_L5_6_NP	TP53RK	0.19	0.42	0.44	0.658	0.967
Braak	EN_L6B	TP53RK	-0.96	0.40	-2.37	0.0176	0.27
Braak	EN_L6_CT	TP53RK	0.17	0.36	0.47	0.639	0.888
Braak	EN_L6_IT_1	TP53RK	-0.15	0.09	-1.61	0.106	0.6
Braak	IN_PVALB	TP53RK	-0.02	0.08	-0.23	0.821	0.981
Braak	IN_SST	TP53RK	-0.02	0.09	-0.23	0.815	0.961
Braak	IN_VIP	TP53RK	-0.12	0.07	-1.77	0.0767	0.305
Braak	OPC	TP53RK	0.06	0.07	0.85	0.395	0.722
Braak	Oligo	TP53RK	0.05	0.05	1.07	0.287	0.596
Braak	Astro	TP53TG5	0.04	0.07	0.58	0.56	0.761
Braak	EN_L2_3_IT	TP53TG5	-0.06	0.07	-0.85	0.393	0.715
Braak	EN_L3_5_IT_1	TP53TG5	-0.04	0.08	-0.53	0.596	0.843
Braak	EN_L3_5_IT_2	TP53TG5	-0.03	0.06	-0.50	0.616	0.844
Braak	EN_L3_5_IT_3	TP53TG5	-0.03	0.07	-0.39	0.698	0.88
Braak	EN_L5_6_NP	TP53TG5	0.04	0.10	0.37	0.708	0.977
Braak	EN_L5_ET	TP53TG5	-0.13	0.58	-0.23	0.819	0.987
Braak	EN_L6B	TP53TG5	0.06	0.10	0.63	0.53	0.871
Braak	EN_L6_CT	TP53TG5	0.08	0.09	0.84	0.402	0.765
Braak	EN_L6_IT_1	TP53TG5	-0.04	0.08	-0.47	0.641	0.929
Braak	EN_L6_IT_2	TP53TG5	-0.05	0.11	-0.47	0.638	0.948
Braak	IN_ADARB2	TP53TG5	-0.02	0.09	-0.18	0.854	0.976
Braak	IN_LAMP5_LHX6	TP53TG5	-0.10	0.10	-1.07	0.286	0.751
Braak	IN_LAMP5_RELN	TP53TG5	0.06	0.08	0.70	0.485	0.86
Braak	IN_PVALB	TP53TG5	-0.08	0.07	-1.22	0.223	0.819
Braak	IN_PVALB_CHC	TP53TG5	-0.06	0.10	-0.60	0.552	0.893
Braak	IN_SST	TP53TG5	-0.08	0.07	-1.15	0.248	0.741
Braak	IN_VIP	TP53TG5	-0.10	0.07	-1.48	0.14	0.413
Braak	Micro	TP53TG5	0.02	0.09	0.26	0.792	0.939
Braak	OPC	TP53TG5	-0.08	0.08	-1.05	0.292	0.645
Braak	Oligo	TP53TG5	-0.15	0.07	-2.23	0.0254	0.189
Braak	PC	TP53TG5	0.43	0.41	1.07	0.285	0.905
Braak	Astro	TP63	0.28	0.16	1.81	0.0697	0.235
Braak	EN_L2_3_IT	TP63	0.12	0.12	1.04	0.3	0.64
Braak	IN_PVALB	TP63	-0.06	0.13	-0.44	0.66	0.96
Braak	IN_PVALB_CHC	TP63	-0.10	0.16	-0.65	0.518	0.88
Braak	IN_VIP	TP63	-0.09	0.14	-0.67	0.504	0.756
Braak	OPC	TP63	0.29	0.17	1.69	0.0918	0.417
Braak	Oligo	TP63	0.20	0.16	1.26	0.207	0.512
Braak	PC	TP63	-0.27	0.17	-1.58	0.115	0.786
Braak	VLMC	TP63	0.08	0.19	0.44	0.661	0.902
Braak	Oligo	TP73	0.10	0.12	0.83	0.405	0.699
Braak	EN_L2_3_IT	TPBG	-0.28	0.10	-2.84	0.00457	0.0795
Braak	EN_L3_5_IT_2	TPBG	-0.21	0.06	-3.36	0.00078	0.0193
Braak	Oligo	TPBG	-0.18	0.11	-1.69	0.0908	0.35
Braak	Astro	TPCN1	-0.10	0.07	-1.45	0.146	0.364
Braak	EN_L2_3_IT	TPCN1	-0.04	0.03	-1.26	0.208	0.55
Braak	EN_L3_5_IT_1	TPCN1	-0.04	0.05	-0.94	0.345	0.705
Braak	EN_L3_5_IT_2	TPCN1	0.03	0.04	0.64	0.52	0.786
Braak	EN_L3_5_IT_3	TPCN1	-0.01	0.04	-0.12	0.902	0.967
Braak	EN_L5_6_NP	TPCN1	-0.04	0.08	-0.47	0.635	0.961
Braak	EN_L5_ET	TPCN1	-0.04	0.41	-0.09	0.927	0.996
Braak	EN_L6B	TPCN1	0.07	0.07	0.97	0.332	0.769
Braak	EN_L6_CT	TPCN1	-0.04	0.05	-0.73	0.464	0.803
Braak	EN_L6_IT_1	TPCN1	-0.05	0.05	-0.93	0.351	0.817
Braak	EN_L6_IT_2	TPCN1	0.07	0.08	0.93	0.352	0.844
Braak	IN_ADARB2	TPCN1	0.01	0.06	0.19	0.847	0.976
Braak	IN_LAMP5_LHX6	TPCN1	-0.00	0.07	-0.02	0.984	0.995
Braak	IN_LAMP5_RELN	TPCN1	0.04	0.06	0.67	0.504	0.869
Braak	IN_PVALB	TPCN1	-0.03	0.04	-0.62	0.538	0.937
Braak	IN_PVALB_CHC	TPCN1	-0.02	0.08	-0.22	0.826	0.964
Braak	IN_SST	TPCN1	-0.10	0.05	-1.95	0.0517	0.456
Braak	IN_VIP	TPCN1	0.04	0.04	1.02	0.309	0.608
Braak	Micro	TPCN1	0.13	0.07	1.78	0.0745	0.347
Braak	OPC	TPCN1	0.01	0.05	0.14	0.887	0.967
Braak	Oligo	TPCN1	-0.01	0.03	-0.15	0.88	0.956
Braak	PC	TPCN1	-0.11	0.12	-0.93	0.351	0.925
Braak	PVM	TPCN1	-0.02	0.15	-0.12	0.906	0.992
Braak	VLMC	TPCN1	-0.44	0.13	-3.41	0.000645	0.0807
Braak	Astro	TPCN2	0.21	0.09	2.25	0.0247	0.125
Braak	EN_L2_3_IT	TPCN2	-0.18	0.07	-2.38	0.0174	0.166
Braak	EN_L3_5_IT_2	TPCN2	-0.10	0.10	-0.97	0.33	0.646
Braak	EN_L3_5_IT_3	TPCN2	-0.00	0.10	-0.01	0.995	0.998
Braak	EN_L6_IT_1	TPCN2	0.47	0.40	1.18	0.236	0.746
Braak	IN_PVALB	TPCN2	-0.03	0.10	-0.25	0.801	0.978
Braak	OPC	TPCN2	0.15	0.08	1.71	0.0864	0.406
Braak	Oligo	TPCN2	0.17	0.08	2.03	0.0423	0.241
Braak	Adaptive	TPD52	-0.03	0.24	-0.11	0.91	0.994
Braak	Astro	TPD52	0.04	0.06	0.58	0.559	0.761
Braak	EN_L2_3_IT	TPD52	0.00	0.03	0.16	0.872	0.956
Braak	EN_L3_5_IT_1	TPD52	0.07	0.04	1.85	0.0642	0.359
Braak	EN_L3_5_IT_2	TPD52	0.06	0.04	1.68	0.0924	0.356
Braak	EN_L3_5_IT_3	TPD52	0.01	0.04	0.21	0.831	0.941
Braak	EN_L5_6_NP	TPD52	-0.01	0.06	-0.20	0.838	0.986
Braak	EN_L5_ET	TPD52	-0.01	0.40	-0.02	0.982	0.998
Braak	EN_L6B	TPD52	0.08	0.06	1.33	0.185	0.65
Braak	EN_L6_CT	TPD52	0.04	0.05	0.81	0.417	0.773
Braak	EN_L6_IT_1	TPD52	0.08	0.05	1.64	0.1	0.588
Braak	EN_L6_IT_2	TPD52	0.02	0.06	0.44	0.661	0.95
Braak	IN_ADARB2	TPD52	0.04	0.06	0.65	0.514	0.889
Braak	IN_LAMP5_LHX6	TPD52	0.02	0.07	0.31	0.753	0.947
Braak	IN_LAMP5_RELN	TPD52	-0.01	0.06	-0.10	0.92	0.983
Braak	IN_PVALB	TPD52	0.03	0.04	0.74	0.459	0.914
Braak	IN_PVALB_CHC	TPD52	0.06	0.06	1.04	0.299	0.773
Braak	IN_SST	TPD52	0.09	0.04	2.08	0.0372	0.416
Braak	IN_VIP	TPD52	0.06	0.04	1.80	0.0719	0.294
Braak	Micro	TPD52	-0.22	0.10	-2.20	0.028	0.202
Braak	OPC	TPD52	0.02	0.04	0.61	0.545	0.814
Braak	Oligo	TPD52	0.00	0.03	0.12	0.904	0.965
Braak	Astro	TPD52L1	0.14	0.06	2.41	0.0161	0.0966
Braak	EN_L2_3_IT	TPD52L1	-0.13	0.07	-1.99	0.0461	0.273
Braak	EN_L3_5_IT_1	TPD52L1	-0.17	0.46	-0.37	0.714	0.898
Braak	EN_L3_5_IT_2	TPD52L1	0.03	0.09	0.34	0.734	0.901
Braak	EN_L3_5_IT_3	TPD52L1	0.13	0.09	1.56	0.119	0.397
Braak	EN_L6B	TPD52L1	0.23	0.16	1.46	0.144	0.599
Braak	EN_L6_CT	TPD52L1	0.29	0.14	2.06	0.0394	0.307
Braak	EN_L6_IT_1	TPD52L1	-0.01	0.14	-0.07	0.943	0.991
Braak	Endo	TPD52L1	0.20	0.14	1.39	0.164	0.761
Braak	IN_ADARB2	TPD52L1	-0.21	0.08	-2.59	0.00953	0.321
Braak	IN_LAMP5_LHX6	TPD52L1	-0.11	0.06	-1.87	0.0609	0.49
Braak	IN_LAMP5_RELN	TPD52L1	-0.18	0.07	-2.57	0.0101	0.258
Braak	IN_PVALB	TPD52L1	0.03	0.10	0.29	0.775	0.976
Braak	IN_SST	TPD52L1	-0.19	0.12	-1.65	0.098	0.568
Braak	IN_VIP	TPD52L1	-0.29	0.06	-4.62	3.82e-06	0.000893
Braak	Micro	TPD52L1	0.10	0.10	0.91	0.36	0.716
Braak	OPC	TPD52L1	-0.03	0.10	-0.25	0.805	0.94
Braak	Oligo	TPD52L1	0.45	0.14	3.32	0.000889	0.0357
Braak	Astro	TPD52L2	-0.18	0.05	-3.33	0.000875	0.0145
Braak	EN_L2_3_IT	TPD52L2	0.05	0.03	1.57	0.115	0.424
Braak	EN_L3_5_IT_1	TPD52L2	0.04	0.05	0.78	0.435	0.763
Braak	EN_L3_5_IT_2	TPD52L2	0.01	0.04	0.34	0.735	0.901
Braak	EN_L3_5_IT_3	TPD52L2	-0.02	0.04	-0.64	0.521	0.788
Braak	EN_L5_6_NP	TPD52L2	0.03	0.06	0.44	0.66	0.967
Braak	EN_L5_ET	TPD52L2	0.43	0.58	0.74	0.459	0.961
Braak	EN_L6B	TPD52L2	-0.03	0.06	-0.45	0.651	0.918
Braak	EN_L6_CT	TPD52L2	0.05	0.05	0.90	0.37	0.746
Braak	EN_L6_IT_1	TPD52L2	0.06	0.05	1.25	0.213	0.73
Braak	EN_L6_IT_2	TPD52L2	0.13	0.07	1.83	0.0677	0.576
Braak	Endo	TPD52L2	0.21	0.39	0.54	0.587	0.943
Braak	IN_ADARB2	TPD52L2	-0.07	0.06	-1.23	0.22	0.738
Braak	IN_LAMP5_LHX6	TPD52L2	0.01	0.07	0.18	0.855	0.968
Braak	IN_LAMP5_RELN	TPD52L2	0.03	0.06	0.56	0.574	0.895
Braak	IN_PVALB	TPD52L2	0.00	0.04	0.05	0.962	0.999
Braak	IN_PVALB_CHC	TPD52L2	0.11	0.08	1.41	0.157	0.645
Braak	IN_SST	TPD52L2	0.01	0.05	0.22	0.826	0.965
Braak	IN_VIP	TPD52L2	-0.01	0.04	-0.19	0.849	0.94
Braak	Micro	TPD52L2	0.22	0.07	3.25	0.00116	0.0258
Braak	OPC	TPD52L2	-0.06	0.05	-1.21	0.225	0.585
Braak	Oligo	TPD52L2	-0.09	0.04	-2.40	0.0166	0.154
Braak	Astro	TPGS1	0.14	0.06	2.38	0.0175	0.101
Braak	EN_L2_3_IT	TPGS1	0.02	0.05	0.51	0.61	0.846
Braak	EN_L3_5_IT_1	TPGS1	0.02	0.10	0.19	0.85	0.953
Braak	EN_L3_5_IT_2	TPGS1	-0.03	0.07	-0.47	0.639	0.856
Braak	EN_L3_5_IT_3	TPGS1	0.01	0.07	0.15	0.882	0.96
Braak	EN_L6_IT_1	TPGS1	-0.13	0.37	-0.37	0.714	0.945
Braak	IN_PVALB	TPGS1	0.00	0.08	0.03	0.978	1
Braak	IN_SST	TPGS1	-0.08	0.09	-0.84	0.399	0.827
Braak	IN_VIP	TPGS1	-0.09	0.06	-1.37	0.171	0.463
Braak	Micro	TPGS1	0.02	0.09	0.25	0.801	0.941
Braak	OPC	TPGS1	0.01	0.07	0.11	0.911	0.974
Braak	Oligo	TPGS1	0.04	0.04	1.05	0.296	0.605
Braak	Astro	TPGS2	0.19	0.05	3.88	0.000103	0.00355
Braak	EN_L2_3_IT	TPGS2	0.02	0.03	0.78	0.437	0.745
Braak	EN_L3_5_IT_1	TPGS2	0.08	0.05	1.47	0.141	0.498
Braak	EN_L3_5_IT_2	TPGS2	0.01	0.04	0.16	0.871	0.956
Braak	EN_L3_5_IT_3	TPGS2	0.03	0.04	0.84	0.401	0.706
Braak	EN_L5_6_NP	TPGS2	0.04	0.06	0.60	0.546	0.94
Braak	EN_L5_ET	TPGS2	0.47	0.65	0.72	0.472	0.965
Braak	EN_L6B	TPGS2	-0.13	0.06	-2.20	0.0277	0.315
Braak	EN_L6_CT	TPGS2	-0.07	0.05	-1.29	0.198	0.604
Braak	EN_L6_IT_1	TPGS2	0.03	0.05	0.64	0.521	0.889
Braak	EN_L6_IT_2	TPGS2	0.04	0.07	0.64	0.523	0.921
Braak	Endo	TPGS2	-0.11	0.34	-0.32	0.752	0.965
Braak	IN_ADARB2	TPGS2	0.18	0.05	3.61	0.000306	0.0779
Braak	IN_LAMP5_LHX6	TPGS2	0.14	0.06	2.31	0.0207	0.329
Braak	IN_LAMP5_RELN	TPGS2	0.16	0.05	3.02	0.00255	0.142
Braak	IN_PVALB	TPGS2	0.10	0.04	2.65	0.00801	0.298
Braak	IN_PVALB_CHC	TPGS2	0.07	0.08	0.84	0.399	0.832
Braak	IN_SST	TPGS2	-0.02	0.04	-0.49	0.622	0.909
Braak	IN_VIP	TPGS2	0.09	0.04	2.62	0.00877	0.101
Braak	Micro	TPGS2	0.03	0.06	0.49	0.623	0.868
Braak	OPC	TPGS2	0.04	0.04	0.87	0.385	0.715
Braak	Oligo	TPGS2	0.14	0.04	4.05	5.19e-05	0.00908
Braak	PC	TPGS2	-0.05	0.40	-0.12	0.906	0.998
Braak	VLMC	TPGS2	0.01	0.13	0.05	0.957	0.993
Braak	Astro	TPH1	-0.61	0.15	-4.11	3.96e-05	0.00195
Braak	EN_L2_3_IT	TPH1	-0.20	0.15	-1.31	0.189	0.527
Braak	EN_L3_5_IT_2	TPH1	-0.23	0.50	-0.47	0.638	0.855
Braak	Oligo	TPH1	-0.10	0.15	-0.65	0.516	0.774
Braak	Astro	TPH2	0.19	0.12	1.55	0.121	0.325
Braak	EN_L2_3_IT	TPH2	-0.04	0.09	-0.41	0.679	0.879
Braak	EN_L3_5_IT_2	TPH2	0.36	0.09	3.83	0.000128	0.0054
Braak	EN_L3_5_IT_3	TPH2	0.00	0.11	0.01	0.995	0.998
Braak	IN_SST	TPH2	0.19	0.11	1.79	0.0742	0.512
Braak	IN_VIP	TPH2	0.11	0.11	1.05	0.295	0.596
Braak	Oligo	TPH2	0.09	0.10	0.87	0.384	0.68
Braak	Astro	TPI1	-0.09	0.06	-1.41	0.159	0.382
Braak	EN_L2_3_IT	TPI1	0.02	0.05	0.39	0.698	0.888
Braak	EN_L3_5_IT_1	TPI1	0.04	0.07	0.49	0.625	0.857
Braak	EN_L3_5_IT_2	TPI1	0.05	0.06	0.82	0.413	0.712
Braak	EN_L3_5_IT_3	TPI1	-0.05	0.05	-0.99	0.322	0.637
Braak	EN_L5_6_NP	TPI1	0.03	0.10	0.29	0.77	0.983
Braak	EN_L6B	TPI1	-0.03	0.10	-0.29	0.774	0.952
Braak	EN_L6_CT	TPI1	0.12	0.09	1.38	0.167	0.572
Braak	EN_L6_IT_1	TPI1	0.09	0.08	1.11	0.268	0.768
Braak	EN_L6_IT_2	TPI1	0.11	0.11	0.97	0.33	0.833
Braak	Endo	TPI1	-0.04	0.40	-0.09	0.929	0.991
Braak	IN_ADARB2	TPI1	0.11	0.09	1.18	0.239	0.751
Braak	IN_LAMP5_LHX6	TPI1	0.17	0.10	1.62	0.105	0.572
Braak	IN_LAMP5_RELN	TPI1	-0.09	0.08	-1.07	0.283	0.751
Braak	IN_PVALB	TPI1	0.00	0.06	0.07	0.946	0.998
Braak	IN_PVALB_CHC	TPI1	0.07	0.10	0.66	0.509	0.876
Braak	IN_SST	TPI1	0.04	0.07	0.61	0.541	0.881
Braak	IN_VIP	TPI1	-0.01	0.05	-0.22	0.827	0.932
Braak	Micro	TPI1	-0.17	0.08	-2.05	0.0407	0.251
Braak	OPC	TPI1	-0.01	0.06	-0.19	0.847	0.953
Braak	Oligo	TPI1	-0.11	0.04	-2.54	0.0112	0.126
Braak	PC	TPI1	0.15	0.36	0.41	0.682	0.961
Braak	Adaptive	TPK1	-0.17	0.26	-0.65	0.513	0.992
Braak	Astro	TPK1	0.02	0.04	0.53	0.596	0.786
Braak	EN_L2_3_IT	TPK1	-0.08	0.04	-1.86	0.063	0.318
Braak	EN_L3_5_IT_1	TPK1	0.04	0.05	0.71	0.479	0.786
Braak	EN_L3_5_IT_2	TPK1	-0.03	0.04	-0.79	0.428	0.725
Braak	EN_L3_5_IT_3	TPK1	-0.13	0.04	-3.04	0.00238	0.041
Braak	EN_L5_6_NP	TPK1	-0.02	0.07	-0.28	0.777	0.983
Braak	EN_L5_ET	TPK1	0.22	0.43	0.51	0.612	0.979
Braak	EN_L6B	TPK1	-0.03	0.07	-0.49	0.623	0.906
Braak	EN_L6_CT	TPK1	0.01	0.07	0.20	0.844	0.959
Braak	EN_L6_IT_1	TPK1	-0.00	0.06	-0.03	0.972	0.995
Braak	EN_L6_IT_2	TPK1	-0.02	0.08	-0.20	0.845	0.973
Braak	Endo	TPK1	-0.00	0.11	-0.03	0.974	0.997
Braak	IN_ADARB2	TPK1	-0.08	0.06	-1.33	0.184	0.71
Braak	IN_LAMP5_LHX6	TPK1	-0.02	0.07	-0.34	0.737	0.941
Braak	IN_LAMP5_RELN	TPK1	0.07	0.05	1.28	0.201	0.687
Braak	IN_PVALB	TPK1	-0.06	0.04	-1.40	0.162	0.774
Braak	IN_PVALB_CHC	TPK1	-0.12	0.07	-1.64	0.1	0.561
Braak	IN_SST	TPK1	-0.07	0.04	-1.51	0.131	0.618
Braak	IN_VIP	TPK1	-0.01	0.04	-0.38	0.701	0.87
Braak	Micro	TPK1	0.05	0.04	1.13	0.259	0.627
Braak	OPC	TPK1	-0.04	0.04	-1.16	0.247	0.607
Braak	Oligo	TPK1	-0.11	0.04	-2.64	0.00825	0.11
Braak	PC	TPK1	-0.47	0.46	-1.03	0.303	0.916
Braak	PVM	TPK1	0.08	0.12	0.64	0.52	0.992
Braak	VLMC	TPK1	-0.21	0.13	-1.67	0.0958	0.467
Braak	Astro	TPM1	0.03	0.05	0.58	0.563	0.763
Braak	EN_L2_3_IT	TPM1	0.01	0.02	0.25	0.801	0.93
Braak	EN_L3_5_IT_1	TPM1	0.04	0.04	1.13	0.258	0.632
Braak	EN_L3_5_IT_2	TPM1	0.11	0.04	3.00	0.00273	0.0444
Braak	EN_L3_5_IT_3	TPM1	0.15	0.03	4.79	1.7e-06	0.000271
Braak	EN_L5_6_NP	TPM1	0.06	0.06	1.09	0.277	0.871
Braak	EN_L5_ET	TPM1	-0.27	0.37	-0.73	0.466	0.963
Braak	EN_L6B	TPM1	0.10	0.05	1.79	0.0738	0.472
Braak	EN_L6_CT	TPM1	0.20	0.05	4.12	3.78e-05	0.00465
Braak	EN_L6_IT_1	TPM1	0.08	0.04	1.93	0.0538	0.477
Braak	EN_L6_IT_2	TPM1	-0.01	0.05	-0.21	0.834	0.971
Braak	Endo	TPM1	-0.11	0.08	-1.46	0.144	0.743
Braak	IN_ADARB2	TPM1	0.04	0.05	0.83	0.408	0.842
Braak	IN_LAMP5_LHX6	TPM1	0.08	0.04	1.75	0.0809	0.538
Braak	IN_LAMP5_RELN	TPM1	0.09	0.05	1.97	0.0492	0.457
Braak	IN_PVALB	TPM1	0.01	0.03	0.51	0.611	0.954
Braak	IN_PVALB_CHC	TPM1	-0.03	0.05	-0.61	0.541	0.888
Braak	IN_SST	TPM1	0.01	0.03	0.40	0.692	0.93
Braak	IN_VIP	TPM1	-0.00	0.03	-0.05	0.96	0.986
Braak	Micro	TPM1	-0.24	0.07	-3.52	0.000425	0.0128
Braak	OPC	TPM1	0.06	0.05	1.18	0.238	0.599
Braak	Oligo	TPM1	0.05	0.07	0.66	0.51	0.77
Braak	PC	TPM1	-0.19	0.12	-1.66	0.0975	0.786
Braak	SMC	TPM1	0.14	0.23	0.61	0.542	0.999
Braak	VLMC	TPM1	-0.33	0.11	-3.04	0.00235	0.134
Braak	Astro	TPM2	0.32	0.09	3.37	0.000755	0.0132
Braak	EN_L2_3_IT	TPM2	0.07	0.09	0.74	0.457	0.759
Braak	EN_L3_5_IT_2	TPM2	0.07	0.09	0.78	0.434	0.729
Braak	EN_L3_5_IT_3	TPM2	-0.22	0.10	-2.34	0.019	0.146
Braak	IN_LAMP5_RELN	TPM2	0.10	0.37	0.28	0.777	0.959
Braak	IN_PVALB	TPM2	0.07	0.10	0.70	0.484	0.921
Braak	IN_SST	TPM2	-0.09	0.10	-0.88	0.377	0.816
Braak	IN_VIP	TPM2	-0.03	0.08	-0.36	0.719	0.88
Braak	Micro	TPM2	0.17	0.12	1.42	0.157	0.5
Braak	OPC	TPM2	0.04	0.09	0.41	0.684	0.886
Braak	Oligo	TPM2	0.12	0.10	1.21	0.227	0.535
Braak	PC	TPM2	-0.38	0.32	-1.17	0.241	0.873
Braak	SMC	TPM2	-0.20	0.29	-0.71	0.479	0.999
Braak	Astro	TPM3	-0.04	0.05	-0.86	0.388	0.633
Braak	EN_L2_3_IT	TPM3	-0.07	0.03	-2.08	0.0377	0.248
Braak	EN_L3_5_IT_1	TPM3	-0.07	0.04	-1.56	0.118	0.464
Braak	EN_L3_5_IT_2	TPM3	-0.07	0.04	-1.89	0.0594	0.283
Braak	EN_L3_5_IT_3	TPM3	-0.09	0.04	-2.49	0.0129	0.117
Braak	EN_L5_6_NP	TPM3	-0.15	0.07	-2.24	0.0249	0.567
Braak	EN_L5_ET	TPM3	-0.26	0.56	-0.46	0.645	0.979
Braak	EN_L6B	TPM3	-0.08	0.06	-1.27	0.204	0.668
Braak	EN_L6_CT	TPM3	-0.12	0.05	-2.27	0.0234	0.24
Braak	EN_L6_IT_1	TPM3	-0.03	0.05	-0.69	0.491	0.879
Braak	EN_L6_IT_2	TPM3	-0.04	0.07	-0.63	0.528	0.923
Braak	Endo	TPM3	0.08	0.09	0.94	0.348	0.871
Braak	IN_ADARB2	TPM3	-0.08	0.05	-1.45	0.146	0.668
Braak	IN_LAMP5_LHX6	TPM3	-0.08	0.06	-1.46	0.143	0.622
Braak	IN_LAMP5_RELN	TPM3	-0.03	0.05	-0.58	0.561	0.89
Braak	IN_PVALB	TPM3	-0.04	0.04	-1.11	0.267	0.839
Braak	IN_PVALB_CHC	TPM3	-0.08	0.07	-1.08	0.279	0.758
Braak	IN_SST	TPM3	0.01	0.04	0.28	0.781	0.955
Braak	IN_VIP	TPM3	-0.08	0.04	-2.15	0.0319	0.197
Braak	Micro	TPM3	-0.07	0.05	-1.49	0.136	0.472
Braak	OPC	TPM3	-0.04	0.05	-0.82	0.415	0.736
Braak	Oligo	TPM3	-0.03	0.03	-1.02	0.309	0.618
Braak	PC	TPM3	-0.24	0.26	-0.94	0.347	0.925
Braak	PVM	TPM3	-0.02	0.14	-0.12	0.908	0.992
Braak	Astro	TPM4	0.13	0.09	1.42	0.156	0.377
Braak	EN_L2_3_IT	TPM4	-0.03	0.04	-0.75	0.454	0.757
Braak	EN_L3_5_IT_1	TPM4	-0.03	0.05	-0.59	0.555	0.822
Braak	EN_L3_5_IT_2	TPM4	-0.02	0.04	-0.60	0.547	0.803
Braak	EN_L3_5_IT_3	TPM4	-0.04	0.04	-1.04	0.301	0.616
Braak	EN_L5_6_NP	TPM4	-0.05	0.08	-0.63	0.528	0.938
Braak	EN_L5_ET	TPM4	0.45	0.52	0.86	0.389	0.959
Braak	EN_L6B	TPM4	-0.05	0.08	-0.58	0.564	0.883
Braak	EN_L6_CT	TPM4	-0.12	0.07	-1.69	0.0913	0.445
Braak	EN_L6_IT_1	TPM4	-0.12	0.07	-1.87	0.0614	0.502
Braak	EN_L6_IT_2	TPM4	0.11	0.09	1.18	0.236	0.776
Braak	Endo	TPM4	0.23	0.12	1.95	0.0515	0.586
Braak	IN_ADARB2	TPM4	-0.03	0.06	-0.53	0.593	0.911
Braak	IN_LAMP5_LHX6	TPM4	-0.08	0.07	-1.09	0.277	0.742
Braak	IN_LAMP5_RELN	TPM4	0.06	0.07	0.91	0.364	0.803
Braak	IN_PVALB	TPM4	-0.05	0.05	-1.08	0.28	0.846
Braak	IN_PVALB_CHC	TPM4	-0.02	0.08	-0.20	0.844	0.966
Braak	IN_SST	TPM4	-0.16	0.05	-3.18	0.00145	0.107
Braak	IN_VIP	TPM4	-0.04	0.04	-1.16	0.248	0.548
Braak	Micro	TPM4	-0.04	0.08	-0.50	0.614	0.865
Braak	OPC	TPM4	0.00	0.05	0.03	0.973	0.992
Braak	Oligo	TPM4	-0.08	0.04	-2.03	0.0421	0.24
Braak	PC	TPM4	-0.04	0.12	-0.37	0.715	0.968
Braak	PVM	TPM4	-0.75	0.64	-1.17	0.243	0.992
Braak	SMC	TPM4	-0.09	0.24	-0.36	0.718	0.999
Braak	VLMC	TPM4	-0.24	0.16	-1.51	0.132	0.521
Braak	Astro	TPMT	-0.08	0.05	-1.47	0.142	0.357
Braak	EN_L2_3_IT	TPMT	0.07	0.03	2.15	0.0318	0.226
Braak	EN_L3_5_IT_1	TPMT	0.02	0.07	0.30	0.768	0.919
Braak	EN_L3_5_IT_2	TPMT	0.03	0.05	0.64	0.524	0.788
Braak	EN_L3_5_IT_3	TPMT	0.07	0.05	1.48	0.139	0.427
Braak	EN_L5_6_NP	TPMT	-0.26	0.09	-2.77	0.00561	0.389
Braak	EN_L6B	TPMT	-0.08	0.42	-0.18	0.854	0.97
Braak	EN_L6_CT	TPMT	0.04	0.09	0.40	0.689	0.903
Braak	EN_L6_IT_1	TPMT	0.04	0.07	0.55	0.585	0.914
Braak	EN_L6_IT_2	TPMT	-0.01	0.07	-0.11	0.911	0.984
Braak	IN_ADARB2	TPMT	0.01	0.09	0.05	0.957	0.991
Braak	IN_LAMP5_LHX6	TPMT	0.37	0.37	0.99	0.321	0.777
Braak	IN_LAMP5_RELN	TPMT	-0.07	0.09	-0.75	0.456	0.847
Braak	IN_PVALB	TPMT	0.03	0.05	0.66	0.512	0.93
Braak	IN_PVALB_CHC	TPMT	-0.09	0.10	-0.93	0.35	0.806
Braak	IN_SST	TPMT	-0.05	0.07	-0.64	0.525	0.874
Braak	IN_VIP	TPMT	0.04	0.04	0.95	0.342	0.637
Braak	Micro	TPMT	0.03	0.07	0.36	0.718	0.91
Braak	OPC	TPMT	-0.03	0.05	-0.62	0.533	0.807
Braak	Oligo	TPMT	-0.03	0.04	-0.97	0.331	0.638
Braak	EN_L2_3_IT	TPO	-0.16	0.12	-1.35	0.176	0.51
Braak	EN_L3_5_IT_2	TPO	-0.32	0.14	-2.36	0.0184	0.147
Braak	EN_L3_5_IT_3	TPO	-0.25	0.13	-2.00	0.0459	0.239
Braak	EN_L6_CT	TPO	-0.21	0.54	-0.39	0.7	0.908
Braak	EN_L6_IT_1	TPO	-0.25	0.13	-1.88	0.06	0.498
Braak	Oligo	TPO	-0.14	0.12	-1.20	0.23	0.538
Braak	Astro	TPP1	-0.11	0.07	-1.57	0.116	0.318
Braak	EN_L2_3_IT	TPP1	0.01	0.08	0.08	0.939	0.979
Braak	EN_L3_5_IT_2	TPP1	-0.12	0.09	-1.28	0.199	0.518
Braak	EN_L3_5_IT_3	TPP1	-0.06	0.09	-0.61	0.539	0.798
Braak	EN_L6_IT_1	TPP1	0.36	0.49	0.75	0.456	0.863
Braak	IN_PVALB	TPP1	-0.03	0.10	-0.33	0.743	0.972
Braak	IN_VIP	TPP1	0.04	0.09	0.39	0.694	0.866
Braak	Micro	TPP1	0.02	0.09	0.23	0.818	0.947
Braak	Oligo	TPP1	0.04	0.07	0.62	0.533	0.784
Braak	Adaptive	TPP2	-0.10	0.16	-0.60	0.546	0.992
Braak	Astro	TPP2	-0.02	0.03	-0.57	0.57	0.768
Braak	EN_L2_3_IT	TPP2	0.01	0.03	0.46	0.645	0.863
Braak	EN_L3_5_IT_1	TPP2	0.04	0.04	1.07	0.285	0.654
Braak	EN_L3_5_IT_2	TPP2	0.06	0.03	1.96	0.0501	0.257
Braak	EN_L3_5_IT_3	TPP2	0.04	0.03	1.30	0.192	0.497
Braak	EN_L5_6_NP	TPP2	0.04	0.05	0.75	0.453	0.922
Braak	EN_L5_ET	TPP2	-0.04	0.35	-0.11	0.916	0.996
Braak	EN_L6B	TPP2	0.03	0.05	0.57	0.567	0.884
Braak	EN_L6_CT	TPP2	0.03	0.04	0.84	0.402	0.765
Braak	EN_L6_IT_1	TPP2	0.04	0.04	0.89	0.372	0.826
Braak	EN_L6_IT_2	TPP2	0.05	0.05	1.02	0.305	0.822
Braak	Endo	TPP2	-0.11	0.08	-1.31	0.191	0.779
Braak	IN_ADARB2	TPP2	0.03	0.04	0.73	0.463	0.866
Braak	IN_LAMP5_LHX6	TPP2	0.03	0.05	0.69	0.488	0.863
Braak	IN_LAMP5_RELN	TPP2	0.06	0.04	1.63	0.103	0.564
Braak	IN_PVALB	TPP2	0.04	0.03	1.07	0.287	0.849
Braak	IN_PVALB_CHC	TPP2	-0.06	0.05	-1.15	0.252	0.739
Braak	IN_SST	TPP2	0.02	0.04	0.58	0.565	0.889
Braak	IN_VIP	TPP2	0.00	0.03	0.12	0.906	0.965
Braak	Micro	TPP2	0.00	0.04	0.04	0.971	0.992
Braak	OPC	TPP2	0.05	0.03	1.57	0.116	0.459
Braak	Oligo	TPP2	-0.01	0.03	-0.37	0.713	0.883
Braak	PC	TPP2	-0.13	0.10	-1.38	0.168	0.833
Braak	PVM	TPP2	0.08	0.11	0.72	0.471	0.992
Braak	SMC	TPP2	0.59	0.68	0.86	0.389	0.999
Braak	VLMC	TPP2	0.01	0.10	0.12	0.906	0.981
Braak	Astro	TPPP	0.03	0.06	0.58	0.562	0.763
Braak	EN_L2_3_IT	TPPP	0.05	0.04	1.30	0.193	0.531
Braak	EN_L3_5_IT_1	TPPP	0.04	0.05	0.71	0.476	0.786
Braak	EN_L3_5_IT_2	TPPP	0.03	0.04	0.74	0.462	0.747
Braak	EN_L3_5_IT_3	TPPP	0.00	0.04	0.07	0.944	0.981
Braak	EN_L5_6_NP	TPPP	-0.06	0.06	-0.92	0.357	0.895
Braak	EN_L5_ET	TPPP	0.68	0.44	1.56	0.12	0.862
Braak	EN_L6B	TPPP	0.05	0.06	0.86	0.387	0.808
Braak	EN_L6_CT	TPPP	-0.01	0.05	-0.19	0.852	0.961
Braak	EN_L6_IT_1	TPPP	-0.07	0.05	-1.33	0.183	0.702
Braak	EN_L6_IT_2	TPPP	-0.05	0.07	-0.69	0.488	0.909
Braak	IN_ADARB2	TPPP	0.04	0.06	0.72	0.472	0.87
Braak	IN_LAMP5_LHX6	TPPP	0.02	0.06	0.32	0.752	0.946
Braak	IN_LAMP5_RELN	TPPP	0.00	0.05	0.08	0.935	0.987
Braak	IN_PVALB	TPPP	-0.05	0.05	-0.95	0.343	0.874
Braak	IN_PVALB_CHC	TPPP	0.06	0.07	0.86	0.388	0.827
Braak	IN_SST	TPPP	0.00	0.05	0.01	0.99	0.999
Braak	IN_VIP	TPPP	0.02	0.04	0.42	0.675	0.857
Braak	Micro	TPPP	0.24	0.09	2.63	0.00856	0.0988
Braak	OPC	TPPP	0.08	0.06	1.42	0.154	0.509
Braak	Oligo	TPPP	0.07	0.04	1.72	0.085	0.341
Braak	Astro	TPPP3	-0.07	0.10	-0.72	0.472	0.702
Braak	EN_L2_3_IT	TPPP3	0.45	0.41	1.10	0.27	0.616
Braak	Oligo	TPPP3	-0.11	0.09	-1.28	0.199	0.504
Braak	Adaptive	TPR	-0.11	0.15	-0.71	0.475	0.987
Braak	Astro	TPR	0.01	0.03	0.19	0.852	0.931
Braak	EN_L2_3_IT	TPR	0.04	0.03	1.56	0.119	0.429
Braak	EN_L3_5_IT_1	TPR	0.08	0.04	1.86	0.0627	0.356
Braak	EN_L3_5_IT_2	TPR	0.04	0.03	1.15	0.249	0.57
Braak	EN_L3_5_IT_3	TPR	0.07	0.03	2.15	0.0318	0.198
Braak	EN_L5_6_NP	TPR	0.05	0.06	0.83	0.407	0.911
Braak	EN_L5_ET	TPR	-0.24	0.41	-0.58	0.56	0.969
Braak	EN_L6B	TPR	-0.06	0.05	-1.18	0.239	0.701
Braak	EN_L6_CT	TPR	0.01	0.04	0.16	0.876	0.97
Braak	EN_L6_IT_1	TPR	0.00	0.04	0.10	0.918	0.985
Braak	EN_L6_IT_2	TPR	0.09	0.06	1.56	0.12	0.671
Braak	Endo	TPR	0.03	0.08	0.36	0.718	0.96
Braak	IN_ADARB2	TPR	-0.01	0.05	-0.14	0.886	0.98
Braak	IN_LAMP5_LHX6	TPR	0.06	0.06	1.06	0.29	0.753
Braak	IN_LAMP5_RELN	TPR	-0.01	0.04	-0.16	0.873	0.975
Braak	IN_PVALB	TPR	0.04	0.03	1.38	0.167	0.774
Braak	IN_PVALB_CHC	TPR	0.00	0.05	0.03	0.977	0.996
Braak	IN_SST	TPR	0.06	0.04	1.57	0.116	0.593
Braak	IN_VIP	TPR	0.08	0.03	2.63	0.00862	0.1
Braak	Micro	TPR	-0.01	0.04	-0.19	0.846	0.954
Braak	OPC	TPR	0.03	0.03	0.78	0.434	0.747
Braak	Oligo	TPR	0.06	0.02	2.58	0.00987	0.12
Braak	PC	TPR	0.12	0.09	1.29	0.198	0.849
Braak	PVM	TPR	0.00	0.12	0.02	0.985	1
Braak	SMC	TPR	-0.01	0.69	-0.01	0.991	0.999
Braak	VLMC	TPR	0.17	0.09	1.78	0.0745	0.431
Braak	Astro	TPRA1	0.03	0.04	0.71	0.476	0.705
Braak	EN_L2_3_IT	TPRA1	0.03	0.04	0.83	0.406	0.724
Braak	EN_L3_5_IT_1	TPRA1	0.02	0.08	0.20	0.839	0.949
Braak	EN_L3_5_IT_2	TPRA1	-0.03	0.05	-0.65	0.515	0.782
Braak	EN_L3_5_IT_3	TPRA1	-0.01	0.05	-0.20	0.845	0.947
Braak	EN_L5_6_NP	TPRA1	0.05	0.41	0.13	0.894	0.994
Braak	EN_L6B	TPRA1	-0.09	0.10	-0.89	0.371	0.799
Braak	EN_L6_CT	TPRA1	-0.01	0.09	-0.08	0.935	0.984
Braak	EN_L6_IT_1	TPRA1	-0.02	0.07	-0.24	0.808	0.968
Braak	EN_L6_IT_2	TPRA1	0.19	0.40	0.47	0.637	0.948
Braak	IN_ADARB2	TPRA1	0.10	0.09	1.14	0.254	0.759
Braak	IN_LAMP5_LHX6	TPRA1	0.08	0.10	0.79	0.43	0.834
Braak	IN_LAMP5_RELN	TPRA1	0.19	0.08	2.34	0.0195	0.327
Braak	IN_PVALB	TPRA1	-0.10	0.06	-1.73	0.0828	0.675
Braak	IN_SST	TPRA1	0.04	0.07	0.57	0.569	0.89
Braak	IN_VIP	TPRA1	0.04	0.05	0.91	0.364	0.655
Braak	Micro	TPRA1	0.10	0.08	1.25	0.212	0.576
Braak	OPC	TPRA1	-0.09	0.06	-1.51	0.132	0.48
Braak	Oligo	TPRA1	-0.00	0.04	-0.02	0.986	0.996
Braak	Adaptive	TPRG1	0.81	0.29	2.82	0.00484	0.69
Braak	Astro	TPRG1	0.06	0.07	0.93	0.351	0.599
Braak	EN_L2_3_IT	TPRG1	-0.15	0.08	-1.99	0.0466	0.274
Braak	EN_L3_5_IT_1	TPRG1	0.14	0.13	1.06	0.288	0.656
Braak	EN_L3_5_IT_2	TPRG1	-0.19	0.10	-1.86	0.0624	0.291
Braak	EN_L3_5_IT_3	TPRG1	-0.05	0.11	-0.46	0.643	0.854
Braak	EN_L6_IT_1	TPRG1	0.26	0.47	0.56	0.578	0.911
Braak	IN_ADARB2	TPRG1	-0.16	0.11	-1.50	0.133	0.653
Braak	IN_LAMP5_RELN	TPRG1	-0.28	0.13	-2.10	0.0354	0.408
Braak	IN_PVALB	TPRG1	-0.07	0.10	-0.77	0.442	0.907
Braak	IN_PVALB_CHC	TPRG1	-0.06	0.11	-0.60	0.548	0.893
Braak	IN_SST	TPRG1	-0.09	0.12	-0.74	0.456	0.849
Braak	IN_VIP	TPRG1	-0.24	0.07	-3.22	0.0013	0.0374
Braak	Micro	TPRG1	1.19	0.18	6.72	1.83e-11	1.26e-08
Braak	OPC	TPRG1	0.10	0.06	1.62	0.105	0.442
Braak	Oligo	TPRG1	0.11	0.07	1.57	0.118	0.395
Braak	PC	TPRG1	0.44	0.58	0.76	0.448	0.931
Braak	PVM	TPRG1	0.32	0.25	1.31	0.19	0.992
Braak	Astro	TPRG1L	-0.09	0.06	-1.65	0.0993	0.29
Braak	EN_L2_3_IT	TPRG1L	0.15	0.05	2.90	0.00369	0.071
Braak	EN_L3_5_IT_1	TPRG1L	0.01	0.08	0.13	0.896	0.97
Braak	EN_L3_5_IT_2	TPRG1L	0.17	0.06	2.79	0.00526	0.0685
Braak	EN_L3_5_IT_3	TPRG1L	0.12	0.06	2.02	0.0436	0.232
Braak	EN_L5_6_NP	TPRG1L	0.20	0.10	1.91	0.0568	0.663
Braak	EN_L6B	TPRG1L	0.20	0.10	2.02	0.0431	0.385
Braak	EN_L6_CT	TPRG1L	0.11	0.09	1.23	0.217	0.626
Braak	EN_L6_IT_1	TPRG1L	0.07	0.08	0.89	0.373	0.826
Braak	EN_L6_IT_2	TPRG1L	0.33	0.12	2.78	0.0054	0.273
Braak	IN_ADARB2	TPRG1L	0.05	0.10	0.51	0.611	0.917
Braak	IN_LAMP5_RELN	TPRG1L	0.02	0.09	0.22	0.825	0.968
Braak	IN_PVALB	TPRG1L	0.10	0.07	1.47	0.141	0.75
Braak	IN_SST	TPRG1L	-0.04	0.08	-0.50	0.619	0.907
Braak	IN_VIP	TPRG1L	0.08	0.06	1.26	0.208	0.507
Braak	Micro	TPRG1L	-0.13	0.11	-1.23	0.219	0.586
Braak	OPC	TPRG1L	-0.15	0.08	-1.78	0.0757	0.389
Braak	Oligo	TPRG1L	0.06	0.04	1.32	0.187	0.489
Braak	Astro	TPRKB	0.10	0.05	1.96	0.0496	0.192
Braak	EN_L2_3_IT	TPRKB	0.05	0.04	1.29	0.198	0.536
Braak	EN_L3_5_IT_1	TPRKB	0.03	0.07	0.49	0.622	0.856
Braak	EN_L3_5_IT_2	TPRKB	0.06	0.05	1.13	0.259	0.579
Braak	EN_L3_5_IT_3	TPRKB	0.14	0.05	2.68	0.00729	0.0827
Braak	EN_L5_6_NP	TPRKB	0.13	0.10	1.26	0.207	0.819
Braak	EN_L6B	TPRKB	0.06	0.10	0.59	0.552	0.88
Braak	EN_L6_CT	TPRKB	0.06	0.08	0.74	0.461	0.8
Braak	EN_L6_IT_1	TPRKB	0.17	0.08	2.20	0.0279	0.38
Braak	EN_L6_IT_2	TPRKB	0.05	0.10	0.53	0.597	0.943
Braak	IN_ADARB2	TPRKB	-0.01	0.08	-0.07	0.944	0.989
Braak	IN_LAMP5_LHX6	TPRKB	0.07	0.10	0.63	0.527	0.881
Braak	IN_LAMP5_RELN	TPRKB	0.07	0.08	0.85	0.398	0.818
Braak	IN_PVALB	TPRKB	0.06	0.06	1.13	0.259	0.837
Braak	IN_PVALB_CHC	TPRKB	-0.27	0.34	-0.80	0.425	0.845
Braak	IN_SST	TPRKB	0.02	0.08	0.27	0.788	0.958
Braak	IN_VIP	TPRKB	0.01	0.05	0.25	0.799	0.917
Braak	Micro	TPRKB	0.12	0.08	1.44	0.15	0.492
Braak	OPC	TPRKB	0.02	0.06	0.35	0.729	0.908
Braak	Oligo	TPRKB	0.06	0.04	1.48	0.138	0.426
Braak	Astro	TPRN	0.05	0.05	0.88	0.381	0.627
Braak	EN_L2_3_IT	TPRN	0.06	0.04	1.39	0.165	0.496
Braak	EN_L3_5_IT_1	TPRN	-0.02	0.08	-0.30	0.765	0.918
Braak	EN_L3_5_IT_2	TPRN	-0.00	0.06	-0.03	0.977	0.993
Braak	EN_L3_5_IT_3	TPRN	0.04	0.06	0.63	0.532	0.795
Braak	EN_L5_6_NP	TPRN	-0.21	0.39	-0.53	0.594	0.953
Braak	EN_L6B	TPRN	0.06	0.12	0.56	0.578	0.89
Braak	EN_L6_CT	TPRN	-0.16	0.10	-1.72	0.0858	0.433
Braak	EN_L6_IT_1	TPRN	0.06	0.08	0.76	0.449	0.861
Braak	EN_L6_IT_2	TPRN	0.27	0.43	0.64	0.522	0.921
Braak	IN_ADARB2	TPRN	0.08	0.09	0.89	0.372	0.826
Braak	IN_LAMP5_LHX6	TPRN	0.39	0.39	0.99	0.322	0.777
Braak	IN_LAMP5_RELN	TPRN	0.02	0.09	0.22	0.829	0.968
Braak	IN_PVALB	TPRN	-0.01	0.06	-0.15	0.877	0.99
Braak	IN_SST	TPRN	0.04	0.08	0.47	0.636	0.914
Braak	IN_VIP	TPRN	-0.03	0.06	-0.53	0.594	0.812
Braak	Micro	TPRN	0.06	0.09	0.60	0.55	0.836
Braak	OPC	TPRN	0.01	0.07	0.21	0.832	0.948
Braak	Oligo	TPRN	0.07	0.03	2.12	0.0342	0.218
Braak	Astro	TPRX1	0.05	0.12	0.42	0.671	0.833
Braak	EN_L2_3_IT	TPRX1	-0.04	0.11	-0.38	0.704	0.89
Braak	Oligo	TPRX1	-0.12	0.09	-1.27	0.203	0.508
Braak	Astro	TPST1	0.19	0.12	1.49	0.136	0.349
Braak	EN_L2_3_IT	TPST1	-0.04	0.02	-1.62	0.106	0.408
Braak	EN_L3_5_IT_1	TPST1	-0.01	0.03	-0.36	0.718	0.899
Braak	EN_L3_5_IT_2	TPST1	-0.02	0.03	-0.67	0.504	0.775
Braak	EN_L3_5_IT_3	TPST1	-0.05	0.03	-1.56	0.119	0.396
Braak	EN_L5_6_NP	TPST1	-0.06	0.04	-1.45	0.146	0.767
Braak	EN_L5_ET	TPST1	0.19	0.28	0.68	0.493	0.968
Braak	EN_L6B	TPST1	-0.06	0.05	-1.20	0.231	0.693
Braak	EN_L6_CT	TPST1	-0.03	0.04	-0.85	0.397	0.761
Braak	EN_L6_IT_1	TPST1	-0.00	0.04	-0.13	0.894	0.98
Braak	EN_L6_IT_2	TPST1	-0.03	0.05	-0.51	0.608	0.943
Braak	Endo	TPST1	0.00	0.10	0.02	0.984	0.998
Braak	IN_ADARB2	TPST1	0.03	0.04	0.92	0.36	0.822
Braak	IN_LAMP5_LHX6	TPST1	0.04	0.04	0.90	0.37	0.805
Braak	IN_LAMP5_RELN	TPST1	0.08	0.04	2.07	0.038	0.417
Braak	IN_PVALB	TPST1	0.05	0.03	1.38	0.168	0.774
Braak	IN_PVALB_CHC	TPST1	0.01	0.04	0.23	0.82	0.963
Braak	IN_SST	TPST1	0.05	0.03	1.49	0.137	0.629
Braak	IN_VIP	TPST1	0.06	0.03	2.13	0.0331	0.199
Braak	Micro	TPST1	-0.13	0.06	-2.33	0.0196	0.165
Braak	OPC	TPST1	0.18	0.11	1.73	0.0845	0.402
Braak	Oligo	TPST1	-0.01	0.03	-0.41	0.68	0.867
Braak	PC	TPST1	-0.11	0.13	-0.81	0.418	0.928
Braak	PVM	TPST1	-0.06	0.18	-0.34	0.736	0.992
Braak	VLMC	TPST1	0.02	0.13	0.18	0.854	0.97
Braak	Astro	TPST2	0.05	0.04	1.23	0.22	0.462
Braak	EN_L2_3_IT	TPST2	-0.01	0.04	-0.17	0.867	0.954
Braak	EN_L3_5_IT_1	TPST2	-0.00	0.05	-0.08	0.933	0.98
Braak	EN_L3_5_IT_2	TPST2	0.03	0.04	0.79	0.431	0.727
Braak	EN_L3_5_IT_3	TPST2	0.15	0.05	2.98	0.00292	0.047
Braak	EN_L5_6_NP	TPST2	-0.08	0.07	-1.15	0.249	0.843
Braak	EN_L5_ET	TPST2	-0.65	0.70	-0.93	0.353	0.948
Braak	EN_L6B	TPST2	-0.08	0.08	-1.00	0.316	0.756
Braak	EN_L6_CT	TPST2	0.17	0.09	1.93	0.0531	0.352
Braak	EN_L6_IT_1	TPST2	0.02	0.06	0.28	0.782	0.965
Braak	EN_L6_IT_2	TPST2	0.06	0.07	0.81	0.417	0.877
Braak	Endo	TPST2	0.03	0.10	0.31	0.756	0.967
Braak	IN_ADARB2	TPST2	0.13	0.08	1.60	0.109	0.622
Braak	IN_LAMP5_LHX6	TPST2	0.07	0.11	0.62	0.534	0.884
Braak	IN_LAMP5_RELN	TPST2	0.06	0.08	0.75	0.452	0.845
Braak	IN_PVALB	TPST2	-0.07	0.05	-1.44	0.15	0.763
Braak	IN_PVALB_CHC	TPST2	0.07	0.07	0.95	0.341	0.796
Braak	IN_SST	TPST2	-0.13	0.06	-2.18	0.0294	0.382
Braak	IN_VIP	TPST2	-0.07	0.05	-1.48	0.14	0.413
Braak	Micro	TPST2	0.15	0.06	2.51	0.0119	0.122
Braak	OPC	TPST2	-0.00	0.08	-0.03	0.979	0.993
Braak	Oligo	TPST2	-0.06	0.05	-1.11	0.269	0.58
Braak	PVM	TPST2	0.22	0.48	0.46	0.647	0.992
Braak	Adaptive	TPT1	-0.07	0.18	-0.39	0.697	0.992
Braak	Astro	TPT1	0.17	0.06	2.79	0.00532	0.0475
Braak	EN_L2_3_IT	TPT1	0.14	0.04	3.19	0.00143	0.0412
Braak	EN_L3_5_IT_1	TPT1	0.13	0.06	2.20	0.028	0.246
Braak	EN_L3_5_IT_2	TPT1	0.08	0.05	1.56	0.12	0.403
Braak	EN_L3_5_IT_3	TPT1	0.10	0.05	1.89	0.0588	0.274
Braak	EN_L5_6_NP	TPT1	0.02	0.07	0.30	0.766	0.982
Braak	EN_L6B	TPT1	0.05	0.08	0.59	0.555	0.882
Braak	EN_L6_CT	TPT1	0.08	0.07	1.04	0.298	0.696
Braak	EN_L6_IT_1	TPT1	0.08	0.07	1.15	0.25	0.755
Braak	EN_L6_IT_2	TPT1	0.25	0.09	2.89	0.00391	0.237
Braak	Endo	TPT1	-0.00	0.07	-0.06	0.954	0.995
Braak	IN_ADARB2	TPT1	0.07	0.06	1.07	0.284	0.777
Braak	IN_LAMP5_LHX6	TPT1	0.10	0.08	1.23	0.22	0.698
Braak	IN_LAMP5_RELN	TPT1	0.09	0.06	1.48	0.14	0.622
Braak	IN_PVALB	TPT1	0.05	0.05	1.11	0.267	0.839
Braak	IN_PVALB_CHC	TPT1	0.06	0.08	0.79	0.432	0.849
Braak	IN_SST	TPT1	0.07	0.05	1.25	0.213	0.712
Braak	IN_VIP	TPT1	0.09	0.05	1.87	0.0608	0.271
Braak	Micro	TPT1	-0.07	0.05	-1.36	0.175	0.528
Braak	OPC	TPT1	0.07	0.05	1.54	0.124	0.469
Braak	Oligo	TPT1	0.08	0.03	2.32	0.0203	0.17
Braak	PC	TPT1	0.23	0.09	2.55	0.0106	0.632
Braak	PVM	TPT1	0.15	0.13	1.15	0.252	0.992
Braak	VLMC	TPT1	0.33	0.12	2.73	0.00638	0.178
Braak	Astro	TPTE2	0.11	0.10	1.10	0.27	0.518
Braak	EN_L2_3_IT	TPTE2	0.19	0.09	2.08	0.0374	0.247
Braak	EN_L3_5_IT_2	TPTE2	0.05	0.09	0.53	0.597	0.833
Braak	EN_L3_5_IT_3	TPTE2	0.25	0.11	2.36	0.0183	0.143
Braak	EN_L6_IT_1	TPTE2	-0.27	0.47	-0.58	0.565	0.906
Braak	IN_ADARB2	TPTE2	0.24	0.13	1.79	0.0739	0.551
Braak	IN_LAMP5_LHX6	TPTE2	0.49	0.19	2.57	0.0101	0.257
Braak	IN_LAMP5_RELN	TPTE2	0.58	0.15	3.81	0.000141	0.0278
Braak	IN_PVALB	TPTE2	0.14	0.12	1.12	0.263	0.838
Braak	IN_SST	TPTE2	-0.03	0.12	-0.23	0.819	0.963
Braak	IN_VIP	TPTE2	0.17	0.09	1.92	0.0545	0.258
Braak	OPC	TPTE2	0.08	0.10	0.83	0.407	0.732
Braak	Oligo	TPTE2	0.14	0.08	1.80	0.0717	0.312
Braak	Astro	TPTEP2-CSNK1E	-0.05	0.06	-0.84	0.399	0.643
Braak	EN_L2_3_IT	TPTEP2-CSNK1E	-0.11	0.05	-2.31	0.0207	0.182
Braak	EN_L3_5_IT_1	TPTEP2-CSNK1E	-0.17	0.09	-1.90	0.0572	0.342
Braak	EN_L3_5_IT_2	TPTEP2-CSNK1E	-0.19	0.07	-2.80	0.00503	0.0667
Braak	EN_L3_5_IT_3	TPTEP2-CSNK1E	-0.11	0.06	-1.80	0.0718	0.304
Braak	EN_L5_6_NP	TPTEP2-CSNK1E	0.32	0.43	0.75	0.452	0.922
Braak	EN_L6B	TPTEP2-CSNK1E	-0.21	0.11	-1.93	0.0533	0.42
Braak	EN_L6_CT	TPTEP2-CSNK1E	-0.10	0.09	-1.12	0.262	0.667
Braak	EN_L6_IT_1	TPTEP2-CSNK1E	-0.08	0.09	-0.88	0.377	0.829
Braak	EN_L6_IT_2	TPTEP2-CSNK1E	-0.19	0.50	-0.38	0.707	0.953
Braak	IN_ADARB2	TPTEP2-CSNK1E	-0.16	0.09	-1.71	0.0876	0.578
Braak	IN_LAMP5_LHX6	TPTEP2-CSNK1E	-0.05	0.12	-0.39	0.694	0.929
Braak	IN_LAMP5_RELN	TPTEP2-CSNK1E	-0.11	0.08	-1.39	0.164	0.648
Braak	IN_PVALB	TPTEP2-CSNK1E	-0.07	0.07	-0.99	0.324	0.867
Braak	IN_SST	TPTEP2-CSNK1E	-0.30	0.09	-3.48	0.00051	0.0709
Braak	IN_VIP	TPTEP2-CSNK1E	-0.12	0.07	-1.65	0.0993	0.347
Braak	OPC	TPTEP2-CSNK1E	0.05	0.07	0.74	0.46	0.765
Braak	Oligo	TPTEP2-CSNK1E	-0.10	0.05	-1.92	0.0554	0.273
Braak	Astro	TPX2	-0.07	0.11	-0.64	0.525	0.738
Braak	EN_L2_3_IT	TPX2	0.01	0.06	0.16	0.872	0.956
Braak	EN_L3_5_IT_1	TPX2	0.09	0.11	0.80	0.423	0.755
Braak	EN_L3_5_IT_2	TPX2	0.04	0.09	0.49	0.627	0.85
Braak	EN_L3_5_IT_3	TPX2	-0.02	0.08	-0.20	0.843	0.946
Braak	EN_L6B	TPX2	0.36	0.44	0.83	0.406	0.813
Braak	EN_L6_CT	TPX2	0.01	0.45	0.02	0.982	0.998
Braak	EN_L6_IT_1	TPX2	-0.10	0.11	-0.98	0.325	0.803
Braak	Oligo	TPX2	-0.06	0.09	-0.68	0.497	0.763
Braak	Adaptive	TRA2A	-0.16	0.13	-1.20	0.229	0.96
Braak	Astro	TRA2A	-0.02	0.03	-0.54	0.588	0.781
Braak	EN_L2_3_IT	TRA2A	0.06	0.03	2.24	0.0251	0.201
Braak	EN_L3_5_IT_1	TRA2A	0.10	0.04	2.63	0.00858	0.135
Braak	EN_L3_5_IT_2	TRA2A	0.05	0.03	1.57	0.117	0.398
Braak	EN_L3_5_IT_3	TRA2A	0.06	0.03	1.96	0.0503	0.251
Braak	EN_L5_6_NP	TRA2A	0.03	0.04	0.76	0.446	0.921
Braak	EN_L5_ET	TRA2A	0.33	0.37	0.91	0.363	0.949
Braak	EN_L6B	TRA2A	0.06	0.04	1.44	0.149	0.604
Braak	EN_L6_CT	TRA2A	0.05	0.04	1.25	0.211	0.619
Braak	EN_L6_IT_1	TRA2A	0.07	0.04	2.06	0.0396	0.425
Braak	EN_L6_IT_2	TRA2A	0.12	0.05	2.47	0.0135	0.352
Braak	Endo	TRA2A	-0.07	0.07	-1.06	0.29	0.856
Braak	IN_ADARB2	TRA2A	-0.02	0.04	-0.63	0.526	0.893
Braak	IN_LAMP5_LHX6	TRA2A	0.11	0.04	2.79	0.00524	0.206
Braak	IN_LAMP5_RELN	TRA2A	0.03	0.03	0.76	0.448	0.843
Braak	IN_PVALB	TRA2A	0.05	0.03	1.57	0.117	0.725
Braak	IN_PVALB_CHC	TRA2A	0.05	0.04	1.10	0.27	0.752
Braak	IN_SST	TRA2A	0.07	0.03	2.04	0.0414	0.432
Braak	IN_VIP	TRA2A	0.05	0.02	1.98	0.0479	0.242
Braak	Micro	TRA2A	0.13	0.04	3.11	0.00189	0.0362
Braak	OPC	TRA2A	0.03	0.03	1.02	0.309	0.656
Braak	Oligo	TRA2A	0.01	0.04	0.32	0.751	0.9
Braak	PC	TRA2A	0.01	0.08	0.15	0.884	0.993
Braak	PVM	TRA2A	0.11	0.10	1.17	0.242	0.992
Braak	SMC	TRA2A	0.05	0.21	0.22	0.822	0.999
Braak	VLMC	TRA2A	0.05	0.08	0.67	0.501	0.83
Braak	Adaptive	TRA2B	0.06	0.18	0.34	0.733	0.992
Braak	Astro	TRA2B	-0.00	0.04	-0.09	0.928	0.968
Braak	EN_L2_3_IT	TRA2B	0.05	0.02	2.07	0.0381	0.249
Braak	EN_L3_5_IT_1	TRA2B	0.08	0.04	2.14	0.0321	0.261
Braak	EN_L3_5_IT_2	TRA2B	0.04	0.03	1.49	0.135	0.428
Braak	EN_L3_5_IT_3	TRA2B	0.08	0.03	2.81	0.00492	0.0662
Braak	EN_L5_6_NP	TRA2B	0.06	0.05	1.23	0.218	0.828
Braak	EN_L5_ET	TRA2B	-0.01	0.40	-0.02	0.987	0.999
Braak	EN_L6B	TRA2B	-0.08	0.06	-1.48	0.138	0.591
Braak	EN_L6_CT	TRA2B	0.02	0.05	0.49	0.624	0.882
Braak	EN_L6_IT_1	TRA2B	0.06	0.05	1.22	0.221	0.733
Braak	EN_L6_IT_2	TRA2B	0.13	0.06	2.24	0.025	0.422
Braak	Endo	TRA2B	0.00	0.10	0.02	0.983	0.998
Braak	IN_ADARB2	TRA2B	0.04	0.04	0.93	0.353	0.819
Braak	IN_LAMP5_LHX6	TRA2B	-0.00	0.05	-0.01	0.994	0.999
Braak	IN_LAMP5_RELN	TRA2B	0.04	0.04	0.90	0.37	0.806
Braak	IN_PVALB	TRA2B	-0.04	0.03	-1.23	0.22	0.816
Braak	IN_PVALB_CHC	TRA2B	-0.04	0.05	-0.72	0.47	0.863
Braak	IN_SST	TRA2B	-0.05	0.04	-1.22	0.221	0.72
Braak	IN_VIP	TRA2B	-0.01	0.02	-0.38	0.704	0.872
Braak	Micro	TRA2B	-0.07	0.04	-1.55	0.122	0.445
Braak	OPC	TRA2B	0.07	0.03	2.36	0.0184	0.233
Braak	Oligo	TRA2B	0.06	0.03	2.13	0.0332	0.216
Braak	PC	TRA2B	0.06	0.09	0.65	0.515	0.942
Braak	PVM	TRA2B	0.17	0.19	0.87	0.387	0.992
Braak	SMC	TRA2B	0.11	0.69	0.15	0.877	0.999
Braak	VLMC	TRA2B	0.03	0.10	0.26	0.795	0.95
Braak	Astro	TRABD	0.06	0.05	1.17	0.244	0.488
Braak	EN_L2_3_IT	TRABD	-0.01	0.04	-0.32	0.749	0.91
Braak	EN_L3_5_IT_1	TRABD	-0.10	0.08	-1.25	0.211	0.588
Braak	EN_L3_5_IT_2	TRABD	-0.01	0.05	-0.19	0.847	0.945
Braak	EN_L3_5_IT_3	TRABD	0.02	0.06	0.31	0.758	0.91
Braak	EN_L5_6_NP	TRABD	-0.00	0.09	-0.04	0.964	0.999
Braak	EN_L6B	TRABD	-0.11	0.10	-1.02	0.309	0.752
Braak	EN_L6_CT	TRABD	0.01	0.09	0.13	0.895	0.976
Braak	EN_L6_IT_1	TRABD	-0.02	0.09	-0.17	0.862	0.974
Braak	EN_L6_IT_2	TRABD	0.17	0.11	1.53	0.127	0.679
Braak	IN_ADARB2	TRABD	-0.14	0.09	-1.52	0.129	0.645
Braak	IN_LAMP5_LHX6	TRABD	-0.31	0.11	-2.84	0.00451	0.201
Braak	IN_LAMP5_RELN	TRABD	-0.22	0.09	-2.49	0.0129	0.285
Braak	IN_PVALB	TRABD	-0.08	0.05	-1.67	0.0958	0.691
Braak	IN_PVALB_CHC	TRABD	-0.13	0.11	-1.19	0.235	0.725
Braak	IN_SST	TRABD	-0.10	0.07	-1.37	0.171	0.668
Braak	IN_VIP	TRABD	-0.03	0.05	-0.59	0.555	0.786
Braak	Micro	TRABD	-0.03	0.07	-0.45	0.651	0.882
Braak	OPC	TRABD	0.04	0.06	0.79	0.43	0.744
Braak	Oligo	TRABD	0.01	0.05	0.22	0.826	0.934
Braak	Astro	TRABD2A	0.59	0.40	1.46	0.144	0.361
Braak	EN_L2_3_IT	TRABD2A	-0.13	0.08	-1.67	0.0945	0.389
Braak	EN_L3_5_IT_1	TRABD2A	-0.12	0.12	-1.02	0.306	0.672
Braak	EN_L3_5_IT_2	TRABD2A	-0.08	0.10	-0.82	0.411	0.711
Braak	EN_L3_5_IT_3	TRABD2A	-0.17	0.05	-3.10	0.00192	0.0362
Braak	EN_L6B	TRABD2A	-0.61	0.14	-4.26	2.01e-05	0.00667
Braak	EN_L6_IT_1	TRABD2A	-0.32	0.12	-2.65	0.00816	0.242
Braak	Oligo	TRABD2A	0.09	0.09	0.96	0.335	0.642
Braak	EN_L2_3_IT	TRABD2B	0.25	0.43	0.58	0.565	0.821
Braak	Oligo	TRABD2B	0.07	0.13	0.56	0.575	0.807
Braak	PC	TRABD2B	-1.10	0.51	-2.14	0.0322	0.694
Braak	SMC	TRABD2B	0.05	0.32	0.14	0.886	0.999
Braak	VLMC	TRABD2B	0.49	0.18	2.75	0.00595	0.175
Braak	Astro	TRADD	0.14	0.07	1.90	0.0572	0.21
Braak	EN_L2_3_IT	TRADD	-0.02	0.10	-0.25	0.799	0.929
Braak	EN_L3_5_IT_3	TRADD	-0.10	0.11	-0.89	0.376	0.684
Braak	IN_VIP	TRADD	-0.02	0.10	-0.25	0.801	0.919
Braak	Micro	TRADD	0.29	0.09	3.39	0.000692	0.0178
Braak	Oligo	TRADD	-0.04	0.05	-0.83	0.407	0.701
Braak	Astro	TRAF1	0.12	0.06	2.08	0.0373	0.162
Braak	EN_L2_3_IT	TRAF1	-0.08	0.07	-1.16	0.246	0.593
Braak	EN_L3_5_IT_2	TRAF1	-0.22	0.09	-2.38	0.0172	0.142
Braak	EN_L3_5_IT_3	TRAF1	-0.14	0.08	-1.70	0.0898	0.342
Braak	IN_PVALB	TRAF1	-0.03	0.09	-0.38	0.706	0.968
Braak	IN_VIP	TRAF1	-0.00	0.08	-0.04	0.964	0.987
Braak	Micro	TRAF1	0.44	0.35	1.25	0.21	0.573
Braak	OPC	TRAF1	0.14	0.08	1.75	0.0801	0.395
Braak	Oligo	TRAF1	0.12	0.07	1.75	0.0809	0.333
Braak	Astro	TRAF2	0.11	0.05	2.16	0.0306	0.143
Braak	EN_L2_3_IT	TRAF2	-0.04	0.04	-1.04	0.297	0.637
Braak	EN_L3_5_IT_1	TRAF2	0.08	0.09	0.90	0.368	0.723
Braak	EN_L3_5_IT_2	TRAF2	-0.04	0.05	-0.75	0.451	0.739
Braak	EN_L3_5_IT_3	TRAF2	-0.10	0.05	-1.77	0.0772	0.317
Braak	EN_L5_6_NP	TRAF2	-0.06	0.09	-0.64	0.524	0.936
Braak	EN_L6B	TRAF2	-0.07	0.10	-0.63	0.527	0.87
Braak	EN_L6_CT	TRAF2	-0.02	0.08	-0.25	0.799	0.944
Braak	EN_L6_IT_1	TRAF2	-0.09	0.09	-1.09	0.276	0.774
Braak	EN_L6_IT_2	TRAF2	-0.02	0.39	-0.04	0.967	0.993
Braak	IN_LAMP5_RELN	TRAF2	0.01	0.10	0.08	0.935	0.987
Braak	IN_PVALB	TRAF2	-0.00	0.06	-0.07	0.947	0.998
Braak	IN_SST	TRAF2	0.01	0.09	0.17	0.868	0.974
Braak	IN_VIP	TRAF2	-0.03	0.07	-0.52	0.603	0.817
Braak	Micro	TRAF2	0.04	0.08	0.52	0.604	0.861
Braak	OPC	TRAF2	0.18	0.07	2.40	0.0166	0.226
Braak	Oligo	TRAF2	0.10	0.05	1.96	0.0496	0.26
Braak	Adaptive	TRAF3	-0.27	0.26	-1.04	0.299	0.966
Braak	Astro	TRAF3	-0.05	0.04	-1.19	0.234	0.478
Braak	EN_L2_3_IT	TRAF3	-0.11	0.04	-2.90	0.0037	0.071
Braak	EN_L3_5_IT_1	TRAF3	-0.13	0.04	-2.87	0.00406	0.0944
Braak	EN_L3_5_IT_2	TRAF3	-0.19	0.04	-4.70	2.62e-06	0.000302
Braak	EN_L3_5_IT_3	TRAF3	-0.05	0.04	-1.47	0.14	0.43
Braak	EN_L5_6_NP	TRAF3	-0.07	0.05	-1.54	0.124	0.751
Braak	EN_L5_ET	TRAF3	-0.11	0.31	-0.35	0.725	0.979
Braak	EN_L6B	TRAF3	-0.06	0.06	-0.95	0.34	0.774
Braak	EN_L6_CT	TRAF3	-0.10	0.04	-2.34	0.0195	0.216
Braak	EN_L6_IT_1	TRAF3	-0.14	0.05	-2.71	0.0068	0.221
Braak	EN_L6_IT_2	TRAF3	-0.09	0.10	-0.95	0.344	0.84
Braak	Endo	TRAF3	0.96	0.45	2.17	0.0302	0.509
Braak	IN_ADARB2	TRAF3	-0.01	0.05	-0.19	0.846	0.976
Braak	IN_LAMP5_LHX6	TRAF3	-0.00	0.04	-0.02	0.983	0.995
Braak	IN_LAMP5_RELN	TRAF3	0.04	0.04	1.13	0.258	0.738
Braak	IN_PVALB	TRAF3	-0.00	0.04	-0.07	0.942	0.997
Braak	IN_PVALB_CHC	TRAF3	-0.04	0.06	-0.77	0.441	0.852
Braak	IN_SST	TRAF3	0.04	0.04	0.80	0.422	0.836
Braak	IN_VIP	TRAF3	0.00	0.03	0.03	0.973	0.99
Braak	Micro	TRAF3	0.05	0.06	0.82	0.411	0.753
Braak	OPC	TRAF3	-0.04	0.04	-1.17	0.24	0.601
Braak	Oligo	TRAF3	-0.04	0.04	-1.04	0.3	0.609
Braak	PC	TRAF3	0.72	0.38	1.88	0.0604	0.723
Braak	PVM	TRAF3	0.02	0.14	0.13	0.894	0.992
Braak	VLMC	TRAF3	0.04	0.12	0.31	0.753	0.941
Braak	Astro	TRAF3IP1	-0.00	0.06	-0.03	0.979	0.991
Braak	EN_L2_3_IT	TRAF3IP1	0.03	0.04	0.64	0.519	0.795
Braak	EN_L3_5_IT_1	TRAF3IP1	0.06	0.06	1.14	0.255	0.629
Braak	EN_L3_5_IT_2	TRAF3IP1	-0.01	0.05	-0.19	0.85	0.947
Braak	EN_L3_5_IT_3	TRAF3IP1	0.00	0.05	0.00	0.998	0.999
Braak	EN_L5_6_NP	TRAF3IP1	-0.05	0.07	-0.69	0.487	0.927
Braak	EN_L5_ET	TRAF3IP1	0.38	0.39	0.97	0.332	0.942
Braak	EN_L6B	TRAF3IP1	-0.00	0.07	-0.02	0.981	0.997
Braak	EN_L6_CT	TRAF3IP1	-0.02	0.06	-0.24	0.81	0.947
Braak	EN_L6_IT_1	TRAF3IP1	0.06	0.06	1.18	0.238	0.748
Braak	EN_L6_IT_2	TRAF3IP1	0.03	0.07	0.42	0.674	0.95
Braak	Endo	TRAF3IP1	0.25	0.41	0.62	0.537	0.933
Braak	IN_ADARB2	TRAF3IP1	-0.06	0.07	-0.88	0.377	0.827
Braak	IN_LAMP5_LHX6	TRAF3IP1	-0.06	0.07	-0.83	0.408	0.824
Braak	IN_LAMP5_RELN	TRAF3IP1	-0.01	0.06	-0.12	0.902	0.98
Braak	IN_PVALB	TRAF3IP1	-0.01	0.05	-0.11	0.912	0.993
Braak	IN_PVALB_CHC	TRAF3IP1	-0.03	0.08	-0.43	0.667	0.926
Braak	IN_SST	TRAF3IP1	0.00	0.06	0.08	0.935	0.985
Braak	IN_VIP	TRAF3IP1	-0.01	0.05	-0.14	0.888	0.957
Braak	Micro	TRAF3IP1	0.10	0.08	1.16	0.245	0.613
Braak	OPC	TRAF3IP1	-0.01	0.07	-0.14	0.89	0.968
Braak	Oligo	TRAF3IP1	0.04	0.06	0.60	0.55	0.794
Braak	PC	TRAF3IP1	0.55	0.37	1.50	0.133	0.812
Braak	VLMC	TRAF3IP1	0.18	0.13	1.35	0.177	0.575
Braak	Astro	TRAF3IP2	0.09	0.04	2.09	0.0364	0.159
Braak	EN_L2_3_IT	TRAF3IP2	0.04	0.06	0.55	0.584	0.832
Braak	EN_L3_5_IT_1	TRAF3IP2	0.17	0.08	2.15	0.0317	0.26
Braak	EN_L3_5_IT_2	TRAF3IP2	-0.04	0.07	-0.61	0.541	0.799
Braak	EN_L3_5_IT_3	TRAF3IP2	0.08	0.07	1.21	0.225	0.538
Braak	EN_L5_6_NP	TRAF3IP2	0.04	0.09	0.40	0.69	0.973
Braak	EN_L5_ET	TRAF3IP2	-0.02	0.69	-0.03	0.973	0.997
Braak	EN_L6B	TRAF3IP2	0.10	0.10	0.96	0.338	0.772
Braak	EN_L6_CT	TRAF3IP2	0.14	0.08	1.70	0.0896	0.443
Braak	EN_L6_IT_1	TRAF3IP2	-0.10	0.09	-1.18	0.239	0.748
Braak	EN_L6_IT_2	TRAF3IP2	-0.05	0.11	-0.48	0.628	0.946
Braak	Endo	TRAF3IP2	-0.01	0.44	-0.02	0.98	0.998
Braak	IN_ADARB2	TRAF3IP2	-0.05	0.08	-0.60	0.552	0.901
Braak	IN_LAMP5_LHX6	TRAF3IP2	-0.05	0.09	-0.53	0.597	0.899
Braak	IN_LAMP5_RELN	TRAF3IP2	-0.08	0.08	-0.99	0.32	0.776
Braak	IN_PVALB	TRAF3IP2	0.03	0.07	0.48	0.629	0.955
Braak	IN_PVALB_CHC	TRAF3IP2	0.03	0.10	0.26	0.792	0.96
Braak	IN_SST	TRAF3IP2	0.03	0.08	0.38	0.701	0.932
Braak	IN_VIP	TRAF3IP2	-0.09	0.06	-1.54	0.124	0.387
Braak	Micro	TRAF3IP2	0.08	0.09	0.84	0.401	0.745
Braak	OPC	TRAF3IP2	-0.05	0.05	-0.97	0.334	0.677
Braak	Oligo	TRAF3IP2	-0.07	0.06	-1.17	0.243	0.553
Braak	PC	TRAF3IP2	0.43	0.36	1.18	0.238	0.871
Braak	Adaptive	TRAF3IP3	-0.18	0.16	-1.13	0.257	0.966
Braak	Astro	TRAF3IP3	-0.23	0.12	-1.95	0.0514	0.196
Braak	EN_L2_3_IT	TRAF3IP3	-0.16	0.11	-1.43	0.152	0.477
Braak	EN_L3_5_IT_2	TRAF3IP3	-0.20	0.12	-1.71	0.0868	0.346
Braak	EN_L3_5_IT_3	TRAF3IP3	-0.13	0.13	-1.01	0.314	0.629
Braak	EN_L6_IT_1	TRAF3IP3	0.52	0.47	1.11	0.269	0.769
Braak	IN_PVALB	TRAF3IP3	-0.04	0.13	-0.32	0.75	0.973
Braak	IN_VIP	TRAF3IP3	-0.13	0.12	-1.02	0.306	0.606
Braak	Micro	TRAF3IP3	0.06	0.07	0.88	0.377	0.728
Braak	Oligo	TRAF3IP3	-0.12	0.09	-1.34	0.179	0.481
Braak	Astro	TRAF4	-0.10	0.07	-1.34	0.18	0.41
Braak	EN_L2_3_IT	TRAF4	-0.01	0.08	-0.09	0.93	0.976
Braak	EN_L3_5_IT_2	TRAF4	0.26	0.10	2.56	0.0104	0.105
Braak	EN_L3_5_IT_3	TRAF4	0.41	0.32	1.28	0.201	0.509
Braak	IN_PVALB	TRAF4	0.02	0.11	0.17	0.863	0.987
Braak	IN_VIP	TRAF4	-0.02	0.10	-0.18	0.857	0.943
Braak	OPC	TRAF4	0.08	0.06	1.26	0.209	0.568
Braak	Oligo	TRAF4	-0.06	0.04	-1.38	0.167	0.466
Braak	Astro	TRAF5	0.17	0.07	2.48	0.013	0.0841
Braak	EN_L2_3_IT	TRAF5	-0.03	0.07	-0.41	0.685	0.883
Braak	EN_L3_5_IT_1	TRAF5	-0.08	0.10	-0.86	0.392	0.738
Braak	EN_L3_5_IT_2	TRAF5	0.07	0.08	0.87	0.385	0.69
Braak	EN_L3_5_IT_3	TRAF5	0.00	0.08	0.01	0.994	0.998
Braak	EN_L5_6_NP	TRAF5	-0.10	0.13	-0.76	0.449	0.922
Braak	EN_L6B	TRAF5	0.22	0.15	1.46	0.143	0.598
Braak	EN_L6_IT_1	TRAF5	0.16	0.09	1.83	0.0667	0.511
Braak	EN_L6_IT_2	TRAF5	0.01	0.10	0.10	0.923	0.985
Braak	Endo	TRAF5	0.33	0.35	0.95	0.344	0.871
Braak	IN_ADARB2	TRAF5	-0.10	0.06	-1.61	0.106	0.616
Braak	IN_LAMP5_LHX6	TRAF5	0.20	0.12	1.64	0.102	0.568
Braak	IN_LAMP5_RELN	TRAF5	-0.12	0.06	-2.00	0.0457	0.446
Braak	IN_PVALB	TRAF5	0.14	0.11	1.24	0.215	0.812
Braak	IN_PVALB_CHC	TRAF5	-0.04	0.08	-0.47	0.638	0.92
Braak	IN_SST	TRAF5	-0.02	0.14	-0.16	0.876	0.975
Braak	IN_VIP	TRAF5	-0.03	0.03	-1.23	0.218	0.517
Braak	Micro	TRAF5	-0.18	0.08	-2.35	0.0186	0.161
Braak	OPC	TRAF5	0.04	0.06	0.67	0.505	0.791
Braak	Oligo	TRAF5	-0.04	0.07	-0.58	0.562	0.801
Braak	PC	TRAF5	-0.50	0.42	-1.20	0.228	0.867
Braak	SMC	TRAF5	-0.81	0.92	-0.89	0.374	0.999
Braak	VLMC	TRAF5	0.14	0.12	1.15	0.248	0.652
Braak	Astro	TRAF6	0.24	0.06	3.96	7.39e-05	0.00274
Braak	EN_L2_3_IT	TRAF6	0.09	0.04	2.04	0.0416	0.26
Braak	EN_L3_5_IT_1	TRAF6	0.18	0.06	2.92	0.00346	0.0859
Braak	EN_L3_5_IT_2	TRAF6	0.08	0.05	1.57	0.118	0.4
Braak	EN_L3_5_IT_3	TRAF6	0.13	0.05	2.64	0.00828	0.0894
Braak	EN_L5_6_NP	TRAF6	-0.03	0.07	-0.37	0.714	0.978
Braak	EN_L5_ET	TRAF6	0.05	0.48	0.10	0.92	0.996
Braak	EN_L6B	TRAF6	0.08	0.08	0.98	0.327	0.764
Braak	EN_L6_CT	TRAF6	0.16	0.07	2.44	0.0145	0.183
Braak	EN_L6_IT_1	TRAF6	0.14	0.07	2.06	0.0392	0.424
Braak	EN_L6_IT_2	TRAF6	0.18	0.08	2.26	0.0241	0.417
Braak	Endo	TRAF6	-0.15	0.11	-1.32	0.186	0.778
Braak	IN_ADARB2	TRAF6	0.05	0.07	0.80	0.425	0.848
Braak	IN_LAMP5_LHX6	TRAF6	0.13	0.08	1.53	0.125	0.6
Braak	IN_LAMP5_RELN	TRAF6	0.13	0.07	1.88	0.06	0.483
Braak	IN_PVALB	TRAF6	0.01	0.05	0.29	0.772	0.975
Braak	IN_PVALB_CHC	TRAF6	0.01	0.08	0.14	0.889	0.976
Braak	IN_SST	TRAF6	0.09	0.05	1.65	0.0997	0.57
Braak	IN_VIP	TRAF6	0.11	0.05	2.47	0.0134	0.126
Braak	Micro	TRAF6	0.02	0.06	0.31	0.755	0.926
Braak	OPC	TRAF6	0.11	0.07	1.60	0.11	0.448
Braak	Oligo	TRAF6	0.09	0.04	2.26	0.0241	0.185
Braak	PC	TRAF6	-0.39	0.34	-1.13	0.257	0.88
Braak	Astro	TRAF7	0.07	0.06	1.18	0.236	0.48
Braak	EN_L2_3_IT	TRAF7	-0.02	0.05	-0.43	0.665	0.872
Braak	EN_L3_5_IT_1	TRAF7	-0.12	0.08	-1.43	0.152	0.516
Braak	EN_L3_5_IT_2	TRAF7	-0.01	0.05	-0.13	0.893	0.963
Braak	EN_L3_5_IT_3	TRAF7	-0.05	0.06	-0.81	0.418	0.721
Braak	EN_L5_6_NP	TRAF7	0.04	0.41	0.10	0.918	0.997
Braak	EN_L6B	TRAF7	0.09	0.37	0.24	0.814	0.961
Braak	EN_L6_CT	TRAF7	-0.68	0.38	-1.78	0.0747	0.409
Braak	EN_L6_IT_1	TRAF7	-0.06	0.09	-0.74	0.46	0.864
Braak	EN_L6_IT_2	TRAF7	-0.44	0.38	-1.16	0.247	0.785
Braak	IN_ADARB2	TRAF7	-0.17	0.09	-1.89	0.0586	0.513
Braak	IN_LAMP5_RELN	TRAF7	0.04	0.08	0.44	0.66	0.925
Braak	IN_PVALB	TRAF7	-0.05	0.06	-0.77	0.443	0.908
Braak	IN_SST	TRAF7	0.02	0.08	0.21	0.832	0.967
Braak	IN_VIP	TRAF7	-0.07	0.06	-1.18	0.24	0.54
Braak	Micro	TRAF7	-0.22	0.09	-2.30	0.0214	0.174
Braak	OPC	TRAF7	-0.09	0.06	-1.48	0.139	0.488
Braak	Oligo	TRAF7	0.01	0.04	0.28	0.78	0.915
Braak	Astro	TRAFD1	-0.09	0.04	-2.13	0.0333	0.151
Braak	EN_L2_3_IT	TRAFD1	-0.05	0.04	-1.32	0.186	0.523
Braak	EN_L3_5_IT_1	TRAFD1	-0.00	0.07	-0.06	0.949	0.985
Braak	EN_L3_5_IT_2	TRAFD1	-0.12	0.05	-2.30	0.0212	0.16
Braak	EN_L3_5_IT_3	TRAFD1	-0.01	0.05	-0.13	0.897	0.965
Braak	EN_L5_6_NP	TRAFD1	-0.12	0.10	-1.24	0.217	0.826
Braak	EN_L6B	TRAFD1	-0.02	0.09	-0.25	0.799	0.957
Braak	EN_L6_CT	TRAFD1	0.04	0.08	0.51	0.608	0.874
Braak	EN_L6_IT_1	TRAFD1	-0.06	0.07	-0.78	0.437	0.858
Braak	EN_L6_IT_2	TRAFD1	0.09	0.12	0.68	0.496	0.912
Braak	IN_ADARB2	TRAFD1	0.00	0.07	0.07	0.944	0.989
Braak	IN_LAMP5_LHX6	TRAFD1	-0.01	0.08	-0.12	0.902	0.977
Braak	IN_LAMP5_RELN	TRAFD1	0.07	0.07	1.03	0.302	0.767
Braak	IN_PVALB	TRAFD1	-0.03	0.05	-0.66	0.508	0.929
Braak	IN_PVALB_CHC	TRAFD1	0.03	0.11	0.32	0.753	0.952
Braak	IN_SST	TRAFD1	-0.12	0.06	-1.88	0.06	0.477
Braak	IN_VIP	TRAFD1	0.01	0.04	0.29	0.77	0.903
Braak	Micro	TRAFD1	-0.20	0.06	-3.08	0.00206	0.0382
Braak	OPC	TRAFD1	-0.07	0.05	-1.41	0.159	0.515
Braak	Oligo	TRAFD1	-0.10	0.03	-2.91	0.00361	0.075
Braak	Astro	TRAIP	0.01	0.10	0.14	0.892	0.952
Braak	EN_L2_3_IT	TRAIP	-0.00	0.07	-0.04	0.972	0.991
Braak	EN_L3_5_IT_2	TRAIP	0.21	0.10	2.09	0.0367	0.216
Braak	EN_L3_5_IT_3	TRAIP	0.00	0.11	0.03	0.977	0.993
Braak	Oligo	TRAIP	0.06	0.09	0.72	0.473	0.747
Braak	Astro	TRAK1	0.02	0.04	0.40	0.688	0.843
Braak	EN_L2_3_IT	TRAK1	-0.01	0.02	-0.27	0.791	0.927
Braak	EN_L3_5_IT_1	TRAK1	-0.02	0.03	-0.59	0.556	0.822
Braak	EN_L3_5_IT_2	TRAK1	-0.02	0.03	-0.67	0.503	0.775
Braak	EN_L3_5_IT_3	TRAK1	-0.01	0.03	-0.40	0.69	0.876
Braak	EN_L5_6_NP	TRAK1	-0.09	0.05	-1.65	0.0979	0.735
Braak	EN_L5_ET	TRAK1	-0.07	0.59	-0.11	0.91	0.996
Braak	EN_L6B	TRAK1	-0.00	0.05	-0.09	0.928	0.987
Braak	EN_L6_CT	TRAK1	-0.04	0.04	-0.99	0.324	0.714
Braak	EN_L6_IT_1	TRAK1	-0.01	0.04	-0.29	0.774	0.963
Braak	EN_L6_IT_2	TRAK1	-0.12	0.06	-2.21	0.0274	0.441
Braak	Endo	TRAK1	0.01	0.10	0.09	0.927	0.991
Braak	IN_ADARB2	TRAK1	-0.01	0.04	-0.23	0.818	0.971
Braak	IN_LAMP5_LHX6	TRAK1	0.00	0.04	0.01	0.993	0.998
Braak	IN_LAMP5_RELN	TRAK1	0.00	0.04	0.09	0.924	0.984
Braak	IN_PVALB	TRAK1	-0.03	0.03	-0.92	0.36	0.879
Braak	IN_PVALB_CHC	TRAK1	-0.09	0.04	-2.04	0.0418	0.413
Braak	IN_SST	TRAK1	-0.05	0.03	-1.38	0.167	0.667
Braak	IN_VIP	TRAK1	-0.02	0.03	-0.60	0.546	0.781
Braak	Micro	TRAK1	-0.04	0.03	-1.24	0.215	0.58
Braak	OPC	TRAK1	0.05	0.03	1.43	0.152	0.506
Braak	Oligo	TRAK1	0.01	0.04	0.32	0.748	0.898
Braak	PC	TRAK1	-0.06	0.09	-0.68	0.498	0.94
Braak	PVM	TRAK1	0.02	0.11	0.17	0.862	0.992
Braak	SMC	TRAK1	-0.14	0.23	-0.62	0.538	0.999
Braak	VLMC	TRAK1	-0.05	0.10	-0.49	0.627	0.887
Braak	Astro	TRAK2	0.01	0.04	0.39	0.699	0.849
Braak	EN_L2_3_IT	TRAK2	-0.01	0.02	-0.38	0.706	0.892
Braak	EN_L3_5_IT_1	TRAK2	0.01	0.04	0.21	0.832	0.946
Braak	EN_L3_5_IT_2	TRAK2	0.01	0.03	0.47	0.635	0.854
Braak	EN_L3_5_IT_3	TRAK2	0.04	0.03	1.49	0.137	0.426
Braak	EN_L5_6_NP	TRAK2	-0.03	0.05	-0.60	0.547	0.94
Braak	EN_L5_ET	TRAK2	-0.05	0.36	-0.13	0.899	0.995
Braak	EN_L6B	TRAK2	-0.05	0.06	-0.94	0.349	0.78
Braak	EN_L6_CT	TRAK2	-0.05	0.04	-1.17	0.244	0.652
Braak	EN_L6_IT_1	TRAK2	-0.00	0.04	-0.09	0.928	0.987
Braak	EN_L6_IT_2	TRAK2	0.00	0.06	0.07	0.946	0.989
Braak	Endo	TRAK2	-0.11	0.10	-1.11	0.268	0.843
Braak	IN_ADARB2	TRAK2	-0.00	0.04	-0.06	0.95	0.99
Braak	IN_LAMP5_LHX6	TRAK2	0.13	0.05	2.64	0.00827	0.242
Braak	IN_LAMP5_RELN	TRAK2	0.02	0.04	0.50	0.616	0.912
Braak	IN_PVALB	TRAK2	-0.04	0.03	-1.18	0.238	0.826
Braak	IN_PVALB_CHC	TRAK2	-0.02	0.05	-0.44	0.662	0.924
Braak	IN_SST	TRAK2	-0.07	0.04	-1.78	0.0751	0.515
Braak	IN_VIP	TRAK2	-0.07	0.03	-2.47	0.0137	0.128
Braak	Micro	TRAK2	0.04	0.05	0.73	0.464	0.789
Braak	OPC	TRAK2	-0.01	0.04	-0.29	0.772	0.925
Braak	Oligo	TRAK2	-0.03	0.03	-0.83	0.405	0.699
Braak	PC	TRAK2	-0.07	0.12	-0.54	0.59	0.946
Braak	VLMC	TRAK2	0.21	0.12	1.76	0.0786	0.439
Braak	Astro	TRAM1	0.02	0.04	0.47	0.641	0.813
Braak	EN_L2_3_IT	TRAM1	0.02	0.03	0.71	0.476	0.771
Braak	EN_L3_5_IT_1	TRAM1	0.03	0.05	0.53	0.595	0.843
Braak	EN_L3_5_IT_2	TRAM1	-0.01	0.04	-0.27	0.785	0.921
Braak	EN_L3_5_IT_3	TRAM1	-0.04	0.03	-1.06	0.287	0.604
Braak	EN_L5_6_NP	TRAM1	-0.06	0.07	-0.78	0.437	0.919
Braak	EN_L5_ET	TRAM1	-0.45	0.75	-0.61	0.544	0.968
Braak	EN_L6B	TRAM1	0.01	0.06	0.13	0.898	0.981
Braak	EN_L6_CT	TRAM1	0.01	0.05	0.21	0.834	0.956
Braak	EN_L6_IT_1	TRAM1	0.05	0.05	1.03	0.301	0.787
Braak	EN_L6_IT_2	TRAM1	0.06	0.07	0.76	0.444	0.891
Braak	Endo	TRAM1	-0.15	0.09	-1.58	0.113	0.695
Braak	IN_ADARB2	TRAM1	-0.04	0.06	-0.70	0.484	0.877
Braak	IN_LAMP5_LHX6	TRAM1	0.13	0.07	1.86	0.0628	0.494
Braak	IN_LAMP5_RELN	TRAM1	0.07	0.06	1.15	0.251	0.732
Braak	IN_PVALB	TRAM1	-0.02	0.04	-0.42	0.674	0.963
Braak	IN_PVALB_CHC	TRAM1	-0.03	0.08	-0.35	0.729	0.945
Braak	IN_SST	TRAM1	-0.03	0.05	-0.67	0.501	0.867
Braak	IN_VIP	TRAM1	0.06	0.03	1.82	0.0694	0.289
Braak	Micro	TRAM1	0.07	0.05	1.33	0.183	0.539
Braak	OPC	TRAM1	-0.03	0.04	-0.80	0.422	0.741
Braak	Oligo	TRAM1	0.04	0.03	1.23	0.22	0.527
Braak	PC	TRAM1	0.24	0.31	0.76	0.446	0.931
Braak	PVM	TRAM1	0.37	0.48	0.78	0.438	0.992
Braak	VLMC	TRAM1	0.07	0.11	0.61	0.545	0.855
Braak	Astro	TRAM1L1	-0.27	0.10	-2.61	0.00897	0.0669
Braak	EN_L2_3_IT	TRAM1L1	0.01	0.07	0.18	0.855	0.95
Braak	EN_L3_5_IT_2	TRAM1L1	-0.05	0.09	-0.55	0.585	0.825
Braak	EN_L3_5_IT_3	TRAM1L1	-0.01	0.10	-0.12	0.902	0.967
Braak	IN_PVALB	TRAM1L1	0.01	0.10	0.13	0.899	0.992
Braak	IN_VIP	TRAM1L1	-0.00	0.09	-0.01	0.989	0.996
Braak	OPC	TRAM1L1	-0.06	0.08	-0.69	0.492	0.785
Braak	Oligo	TRAM1L1	-0.20	0.06	-3.21	0.00132	0.0446
Braak	Astro	TRAM2	0.31	0.06	5.40	6.59e-08	2.28e-05
Braak	EN_L2_3_IT	TRAM2	-0.06	0.04	-1.49	0.137	0.455
Braak	EN_L3_5_IT_1	TRAM2	-0.03	0.06	-0.50	0.618	0.855
Braak	EN_L3_5_IT_2	TRAM2	0.03	0.04	0.80	0.423	0.721
Braak	EN_L3_5_IT_3	TRAM2	0.03	0.06	0.49	0.624	0.846
Braak	EN_L5_6_NP	TRAM2	0.09	0.11	0.80	0.425	0.915
Braak	EN_L6B	TRAM2	0.24	0.13	1.83	0.0665	0.454
Braak	EN_L6_CT	TRAM2	-0.03	0.08	-0.34	0.735	0.92
Braak	EN_L6_IT_1	TRAM2	-0.04	0.07	-0.58	0.56	0.904
Braak	EN_L6_IT_2	TRAM2	0.05	0.07	0.76	0.445	0.892
Braak	Endo	TRAM2	0.17	0.10	1.62	0.105	0.691
Braak	IN_ADARB2	TRAM2	0.05	0.10	0.48	0.633	0.922
Braak	IN_LAMP5_LHX6	TRAM2	0.09	0.38	0.23	0.818	0.961
Braak	IN_LAMP5_RELN	TRAM2	-0.08	0.11	-0.66	0.509	0.871
Braak	IN_PVALB	TRAM2	0.03	0.05	0.73	0.463	0.915
Braak	IN_SST	TRAM2	0.09	0.07	1.17	0.241	0.735
Braak	IN_VIP	TRAM2	0.10	0.06	1.89	0.0581	0.264
Braak	Micro	TRAM2	0.05	0.07	0.67	0.501	0.81
Braak	OPC	TRAM2	0.13	0.09	1.37	0.171	0.528
Braak	Oligo	TRAM2	0.26	0.07	3.94	8.09e-05	0.011
Braak	PC	TRAM2	0.13	0.47	0.28	0.78	0.979
Braak	VLMC	TRAM2	0.28	0.13	2.25	0.0244	0.267
Braak	Adaptive	TRANK1	0.07	0.17	0.42	0.673	0.992
Braak	Astro	TRANK1	0.06	0.07	0.94	0.346	0.596
Braak	EN_L2_3_IT	TRANK1	-0.06	0.03	-1.89	0.0588	0.309
Braak	EN_L3_5_IT_1	TRANK1	0.03	0.05	0.71	0.479	0.786
Braak	EN_L3_5_IT_2	TRANK1	-0.05	0.03	-1.41	0.158	0.465
Braak	EN_L3_5_IT_3	TRANK1	-0.07	0.04	-1.75	0.0808	0.324
Braak	EN_L5_6_NP	TRANK1	-0.11	0.05	-2.22	0.0264	0.58
Braak	EN_L5_ET	TRANK1	0.51	0.42	1.20	0.231	0.917
Braak	EN_L6B	TRANK1	-0.06	0.05	-1.12	0.263	0.72
Braak	EN_L6_CT	TRANK1	-0.00	0.05	-0.03	0.978	0.996
Braak	EN_L6_IT_1	TRANK1	0.01	0.05	0.29	0.769	0.961
Braak	EN_L6_IT_2	TRANK1	0.02	0.08	0.25	0.799	0.968
Braak	Endo	TRANK1	0.23	0.38	0.62	0.533	0.932
Braak	IN_ADARB2	TRANK1	-0.05	0.05	-1.03	0.304	0.787
Braak	IN_LAMP5_LHX6	TRANK1	-0.13	0.04	-3.06	0.0022	0.151
Braak	IN_LAMP5_RELN	TRANK1	-0.01	0.04	-0.14	0.888	0.977
Braak	IN_PVALB	TRANK1	-0.05	0.03	-1.61	0.107	0.712
Braak	IN_PVALB_CHC	TRANK1	-0.06	0.05	-1.15	0.25	0.738
Braak	IN_SST	TRANK1	-0.09	0.03	-2.50	0.0124	0.275
Braak	IN_VIP	TRANK1	-0.07	0.03	-2.26	0.0238	0.169
Braak	Micro	TRANK1	-0.17	0.06	-2.86	0.00427	0.0633
Braak	OPC	TRANK1	0.05	0.04	1.17	0.243	0.604
Braak	Oligo	TRANK1	0.06	0.06	0.96	0.335	0.642
Braak	PVM	TRANK1	-0.77	0.51	-1.51	0.131	0.992
Braak	VLMC	TRANK1	-0.18	0.11	-1.63	0.102	0.476
Braak	Astro	TRAP1	0.02	0.03	0.76	0.449	0.684
Braak	EN_L2_3_IT	TRAP1	0.04	0.03	1.51	0.132	0.445
Braak	EN_L3_5_IT_1	TRAP1	0.08	0.04	1.85	0.065	0.361
Braak	EN_L3_5_IT_2	TRAP1	0.07	0.04	1.87	0.0618	0.29
Braak	EN_L3_5_IT_3	TRAP1	0.09	0.03	2.71	0.00676	0.079
Braak	EN_L5_6_NP	TRAP1	-0.04	0.06	-0.77	0.441	0.92
Braak	EN_L5_ET	TRAP1	-0.28	0.38	-0.74	0.457	0.961
Braak	EN_L6B	TRAP1	0.00	0.06	0.08	0.938	0.989
Braak	EN_L6_CT	TRAP1	0.05	0.05	1.09	0.276	0.676
Braak	EN_L6_IT_1	TRAP1	0.07	0.05	1.48	0.14	0.647
Braak	EN_L6_IT_2	TRAP1	0.03	0.07	0.45	0.654	0.95
Braak	Endo	TRAP1	0.51	0.33	1.55	0.12	0.709
Braak	IN_ADARB2	TRAP1	0.03	0.05	0.53	0.594	0.912
Braak	IN_LAMP5_LHX6	TRAP1	-0.01	0.05	-0.22	0.822	0.962
Braak	IN_LAMP5_RELN	TRAP1	0.11	0.05	2.48	0.0132	0.286
Braak	IN_PVALB	TRAP1	0.08	0.04	2.35	0.019	0.423
Braak	IN_PVALB_CHC	TRAP1	0.06	0.06	1.06	0.289	0.765
Braak	IN_SST	TRAP1	0.11	0.04	2.74	0.00614	0.211
Braak	IN_VIP	TRAP1	0.05	0.03	1.68	0.0935	0.337
Braak	Micro	TRAP1	0.03	0.05	0.52	0.606	0.861
Braak	OPC	TRAP1	0.07	0.04	1.95	0.0516	0.343
Braak	Oligo	TRAP1	-0.01	0.02	-0.46	0.644	0.849
Braak	PC	TRAP1	-0.54	0.38	-1.42	0.156	0.831
Braak	EN_L2_3_IT	TRAPPC1	-0.20	0.47	-0.41	0.68	0.88
Braak	Oligo	TRAPPC1	-0.09	0.10	-0.87	0.386	0.682
Braak	Adaptive	TRAPPC10	-0.21	0.15	-1.44	0.151	0.96
Braak	Astro	TRAPPC10	-0.02	0.03	-0.68	0.498	0.721
Braak	EN_L2_3_IT	TRAPPC10	-0.03	0.02	-1.22	0.224	0.569
Braak	EN_L3_5_IT_1	TRAPPC10	-0.03	0.04	-0.75	0.452	0.772
Braak	EN_L3_5_IT_2	TRAPPC10	-0.01	0.03	-0.43	0.668	0.87
Braak	EN_L3_5_IT_3	TRAPPC10	-0.04	0.04	-1.08	0.279	0.597
Braak	EN_L5_6_NP	TRAPPC10	-0.11	0.06	-1.78	0.0759	0.706
Braak	EN_L5_ET	TRAPPC10	-0.47	0.50	-0.94	0.346	0.944
Braak	EN_L6B	TRAPPC10	-0.04	0.06	-0.65	0.513	0.864
Braak	EN_L6_CT	TRAPPC10	-0.04	0.05	-0.86	0.387	0.755
Braak	EN_L6_IT_1	TRAPPC10	0.05	0.04	1.09	0.277	0.775
Braak	EN_L6_IT_2	TRAPPC10	0.01	0.06	0.09	0.927	0.986
Braak	Endo	TRAPPC10	-0.07	0.10	-0.73	0.466	0.917
Braak	IN_ADARB2	TRAPPC10	-0.01	0.05	-0.18	0.859	0.976
Braak	IN_LAMP5_LHX6	TRAPPC10	0.02	0.06	0.32	0.752	0.946
Braak	IN_LAMP5_RELN	TRAPPC10	-0.03	0.04	-0.72	0.473	0.855
Braak	IN_PVALB	TRAPPC10	-0.05	0.03	-1.49	0.136	0.744
Braak	IN_PVALB_CHC	TRAPPC10	-0.06	0.06	-0.89	0.376	0.821
Braak	IN_SST	TRAPPC10	-0.05	0.04	-1.11	0.265	0.754
Braak	IN_VIP	TRAPPC10	-0.02	0.03	-0.49	0.622	0.827
Braak	Micro	TRAPPC10	0.07	0.03	1.94	0.0529	0.285
Braak	OPC	TRAPPC10	0.04	0.04	0.91	0.363	0.699
Braak	Oligo	TRAPPC10	0.01	0.03	0.18	0.854	0.946
Braak	PC	TRAPPC10	-0.07	0.10	-0.68	0.497	0.939
Braak	PVM	TRAPPC10	-0.02	0.12	-0.19	0.846	0.992
Braak	SMC	TRAPPC10	-0.73	0.86	-0.85	0.393	0.999
Braak	VLMC	TRAPPC10	-0.09	0.10	-0.89	0.375	0.757
Braak	Astro	TRAPPC11	-0.04	0.04	-1.23	0.217	0.458
Braak	EN_L2_3_IT	TRAPPC11	0.00	0.02	0.10	0.923	0.974
Braak	EN_L3_5_IT_1	TRAPPC11	0.05	0.04	1.30	0.195	0.569
Braak	EN_L3_5_IT_2	TRAPPC11	0.01	0.03	0.35	0.729	0.899
Braak	EN_L3_5_IT_3	TRAPPC11	-0.01	0.03	-0.35	0.724	0.893
Braak	EN_L5_6_NP	TRAPPC11	-0.04	0.05	-0.70	0.487	0.927
Braak	EN_L5_ET	TRAPPC11	-0.12	0.39	-0.31	0.76	0.981
Braak	EN_L6B	TRAPPC11	0.01	0.05	0.19	0.848	0.968
Braak	EN_L6_CT	TRAPPC11	-0.01	0.04	-0.28	0.777	0.936
Braak	EN_L6_IT_1	TRAPPC11	0.03	0.04	0.75	0.456	0.863
Braak	EN_L6_IT_2	TRAPPC11	-0.00	0.05	-0.01	0.991	0.998
Braak	Endo	TRAPPC11	0.07	0.30	0.24	0.811	0.974
Braak	IN_ADARB2	TRAPPC11	-0.01	0.04	-0.12	0.905	0.983
Braak	IN_LAMP5_LHX6	TRAPPC11	0.05	0.06	0.92	0.36	0.8
Braak	IN_LAMP5_RELN	TRAPPC11	0.02	0.04	0.43	0.667	0.927
Braak	IN_PVALB	TRAPPC11	-0.00	0.03	-0.13	0.896	0.992
Braak	IN_PVALB_CHC	TRAPPC11	0.03	0.07	0.49	0.628	0.919
Braak	IN_SST	TRAPPC11	0.01	0.04	0.17	0.866	0.973
Braak	IN_VIP	TRAPPC11	-0.02	0.03	-0.76	0.45	0.718
Braak	Micro	TRAPPC11	0.00	0.04	0.08	0.939	0.983
Braak	OPC	TRAPPC11	-0.05	0.03	-1.47	0.14	0.491
Braak	Oligo	TRAPPC11	-0.01	0.03	-0.39	0.694	0.873
Braak	PC	TRAPPC11	-0.05	0.36	-0.15	0.884	0.993
Braak	PVM	TRAPPC11	0.08	0.15	0.54	0.589	0.992
Braak	VLMC	TRAPPC11	0.19	0.11	1.81	0.0698	0.42
Braak	Astro	TRAPPC12	0.05	0.03	1.69	0.0904	0.274
Braak	EN_L2_3_IT	TRAPPC12	-0.02	0.03	-0.91	0.364	0.694
Braak	EN_L3_5_IT_1	TRAPPC12	-0.00	0.04	-0.02	0.982	0.995
Braak	EN_L3_5_IT_2	TRAPPC12	-0.03	0.03	-1.01	0.314	0.631
Braak	EN_L3_5_IT_3	TRAPPC12	0.00	0.03	0.07	0.941	0.98
Braak	EN_L5_6_NP	TRAPPC12	0.01	0.05	0.15	0.88	0.992
Braak	EN_L5_ET	TRAPPC12	0.03	0.34	0.10	0.921	0.996
Braak	EN_L6B	TRAPPC12	-0.09	0.05	-1.96	0.0499	0.405
Braak	EN_L6_CT	TRAPPC12	0.01	0.04	0.26	0.792	0.942
Braak	EN_L6_IT_1	TRAPPC12	-0.01	0.04	-0.21	0.837	0.972
Braak	EN_L6_IT_2	TRAPPC12	0.04	0.05	0.86	0.392	0.863
Braak	Endo	TRAPPC12	0.06	0.10	0.57	0.566	0.942
Braak	IN_ADARB2	TRAPPC12	-0.01	0.04	-0.33	0.742	0.953
Braak	IN_LAMP5_LHX6	TRAPPC12	0.03	0.04	0.61	0.539	0.884
Braak	IN_LAMP5_RELN	TRAPPC12	0.03	0.04	0.95	0.341	0.79
Braak	IN_PVALB	TRAPPC12	0.01	0.03	0.45	0.653	0.958
Braak	IN_PVALB_CHC	TRAPPC12	0.04	0.04	0.89	0.371	0.819
Braak	IN_SST	TRAPPC12	-0.00	0.03	-0.12	0.904	0.98
Braak	IN_VIP	TRAPPC12	0.00	0.02	0.13	0.9	0.962
Braak	Micro	TRAPPC12	0.07	0.04	1.75	0.0803	0.362
Braak	OPC	TRAPPC12	0.05	0.03	1.51	0.13	0.478
Braak	Oligo	TRAPPC12	0.07	0.03	2.25	0.0245	0.186
Braak	PC	TRAPPC12	-0.01	0.10	-0.07	0.946	0.998
Braak	PVM	TRAPPC12	0.09	0.12	0.72	0.47	0.992
Braak	VLMC	TRAPPC12	0.22	0.09	2.50	0.0124	0.216
Braak	Astro	TRAPPC13	-0.09	0.04	-2.44	0.0147	0.091
Braak	EN_L2_3_IT	TRAPPC13	-0.01	0.03	-0.25	0.8	0.93
Braak	EN_L3_5_IT_1	TRAPPC13	0.01	0.04	0.25	0.804	0.934
Braak	EN_L3_5_IT_2	TRAPPC13	0.03	0.04	0.90	0.367	0.676
Braak	EN_L3_5_IT_3	TRAPPC13	-0.06	0.04	-1.63	0.104	0.37
Braak	EN_L5_6_NP	TRAPPC13	-0.06	0.06	-0.94	0.348	0.893
Braak	EN_L5_ET	TRAPPC13	-0.07	0.54	-0.14	0.89	0.995
Braak	EN_L6B	TRAPPC13	-0.01	0.06	-0.17	0.862	0.972
Braak	EN_L6_CT	TRAPPC13	0.09	0.05	1.79	0.0727	0.405
Braak	EN_L6_IT_1	TRAPPC13	0.02	0.05	0.44	0.658	0.932
Braak	EN_L6_IT_2	TRAPPC13	0.03	0.06	0.40	0.688	0.952
Braak	Endo	TRAPPC13	-0.27	0.36	-0.74	0.46	0.914
Braak	IN_ADARB2	TRAPPC13	-0.02	0.05	-0.31	0.754	0.955
Braak	IN_LAMP5_LHX6	TRAPPC13	0.16	0.07	2.35	0.0186	0.317
Braak	IN_LAMP5_RELN	TRAPPC13	0.03	0.05	0.63	0.526	0.878
Braak	IN_PVALB	TRAPPC13	0.05	0.04	1.24	0.213	0.812
Braak	IN_PVALB_CHC	TRAPPC13	-0.01	0.07	-0.17	0.862	0.969
Braak	IN_SST	TRAPPC13	0.04	0.05	0.93	0.35	0.802
Braak	IN_VIP	TRAPPC13	0.00	0.03	0.07	0.943	0.98
Braak	Micro	TRAPPC13	-0.09	0.05	-1.71	0.0873	0.379
Braak	OPC	TRAPPC13	-0.07	0.04	-1.75	0.0805	0.396
Braak	Oligo	TRAPPC13	-0.08	0.03	-2.81	0.00498	0.0874
Braak	PC	TRAPPC13	-0.11	0.41	-0.27	0.788	0.979
Braak	Astro	TRAPPC14	-0.13	0.08	-1.53	0.126	0.334
Braak	EN_L2_3_IT	TRAPPC14	-0.08	0.07	-1.17	0.243	0.589
Braak	EN_L3_5_IT_2	TRAPPC14	-0.24	0.09	-2.74	0.0061	0.0759
Braak	EN_L3_5_IT_3	TRAPPC14	-0.13	0.09	-1.39	0.166	0.465
Braak	IN_PVALB	TRAPPC14	-0.10	0.09	-1.18	0.237	0.826
Braak	IN_VIP	TRAPPC14	-0.19	0.08	-2.22	0.0261	0.178
Braak	Micro	TRAPPC14	-0.15	0.09	-1.66	0.0974	0.399
Braak	OPC	TRAPPC14	-0.16	0.09	-1.76	0.078	0.39
Braak	Oligo	TRAPPC14	-0.04	0.07	-0.55	0.586	0.814
Braak	Astro	TRAPPC2	0.06	0.04	1.41	0.158	0.381
Braak	EN_L2_3_IT	TRAPPC2	0.09	0.03	3.00	0.00267	0.0586
Braak	EN_L3_5_IT_1	TRAPPC2	0.05	0.05	0.98	0.329	0.691
Braak	EN_L3_5_IT_2	TRAPPC2	0.09	0.04	2.24	0.0251	0.176
Braak	EN_L3_5_IT_3	TRAPPC2	0.10	0.04	2.49	0.0127	0.116
Braak	EN_L5_6_NP	TRAPPC2	0.11	0.08	1.33	0.182	0.801
Braak	EN_L5_ET	TRAPPC2	0.74	0.58	1.27	0.203	0.909
Braak	EN_L6B	TRAPPC2	0.02	0.07	0.32	0.747	0.944
Braak	EN_L6_CT	TRAPPC2	-0.03	0.06	-0.39	0.699	0.908
Braak	EN_L6_IT_1	TRAPPC2	0.04	0.06	0.71	0.479	0.874
Braak	EN_L6_IT_2	TRAPPC2	-0.08	0.08	-0.89	0.374	0.853
Braak	IN_ADARB2	TRAPPC2	0.06	0.07	0.88	0.377	0.827
Braak	IN_LAMP5_LHX6	TRAPPC2	0.01	0.08	0.08	0.934	0.983
Braak	IN_LAMP5_RELN	TRAPPC2	0.02	0.07	0.26	0.792	0.963
Braak	IN_PVALB	TRAPPC2	0.02	0.04	0.49	0.627	0.955
Braak	IN_PVALB_CHC	TRAPPC2	-0.05	0.09	-0.58	0.565	0.899
Braak	IN_SST	TRAPPC2	-0.02	0.05	-0.33	0.743	0.944
Braak	IN_VIP	TRAPPC2	0.05	0.04	1.17	0.242	0.542
Braak	Micro	TRAPPC2	-0.03	0.06	-0.50	0.615	0.865
Braak	OPC	TRAPPC2	-0.10	0.04	-2.24	0.025	0.262
Braak	Oligo	TRAPPC2	-0.07	0.03	-2.18	0.0291	0.202
Braak	Astro	TRAPPC2L	-0.14	0.07	-2.02	0.0438	0.178
Braak	EN_L2_3_IT	TRAPPC2L	0.00	0.05	0.09	0.93	0.976
Braak	EN_L3_5_IT_1	TRAPPC2L	-0.40	0.31	-1.28	0.199	0.575
Braak	EN_L3_5_IT_2	TRAPPC2L	-0.01	0.08	-0.14	0.886	0.962
Braak	EN_L3_5_IT_3	TRAPPC2L	-0.09	0.07	-1.24	0.216	0.527
Braak	EN_L6_IT_1	TRAPPC2L	0.15	0.40	0.38	0.705	0.942
Braak	IN_ADARB2	TRAPPC2L	0.03	0.11	0.25	0.804	0.969
Braak	IN_LAMP5_RELN	TRAPPC2L	0.03	0.12	0.30	0.767	0.955
Braak	IN_PVALB	TRAPPC2L	0.05	0.08	0.64	0.522	0.933
Braak	IN_SST	TRAPPC2L	-0.06	0.09	-0.75	0.454	0.848
Braak	IN_VIP	TRAPPC2L	-0.15	0.07	-2.20	0.0282	0.185
Braak	OPC	TRAPPC2L	-0.08	0.09	-0.85	0.397	0.725
Braak	Oligo	TRAPPC2L	-0.00	0.04	-0.02	0.981	0.994
Braak	Astro	TRAPPC3	-0.03	0.04	-0.62	0.532	0.743
Braak	EN_L2_3_IT	TRAPPC3	0.01	0.03	0.44	0.659	0.869
Braak	EN_L3_5_IT_1	TRAPPC3	0.07	0.06	1.19	0.233	0.61
Braak	EN_L3_5_IT_2	TRAPPC3	0.01	0.04	0.23	0.819	0.935
Braak	EN_L3_5_IT_3	TRAPPC3	0.04	0.04	0.99	0.323	0.637
Braak	EN_L5_6_NP	TRAPPC3	-0.01	0.09	-0.12	0.901	0.996
Braak	EN_L6B	TRAPPC3	0.03	0.08	0.32	0.746	0.944
Braak	EN_L6_CT	TRAPPC3	-0.02	0.07	-0.24	0.808	0.946
Braak	EN_L6_IT_1	TRAPPC3	0.01	0.06	0.19	0.849	0.972
Braak	EN_L6_IT_2	TRAPPC3	-0.01	0.09	-0.09	0.927	0.986
Braak	IN_ADARB2	TRAPPC3	0.05	0.07	0.68	0.496	0.881
Braak	IN_LAMP5_LHX6	TRAPPC3	0.01	0.09	0.14	0.889	0.976
Braak	IN_LAMP5_RELN	TRAPPC3	-0.17	0.07	-2.51	0.0122	0.278
Braak	IN_PVALB	TRAPPC3	-0.05	0.05	-1.05	0.292	0.852
Braak	IN_PVALB_CHC	TRAPPC3	0.09	0.10	0.89	0.373	0.819
Braak	IN_SST	TRAPPC3	0.08	0.06	1.26	0.209	0.706
Braak	IN_VIP	TRAPPC3	0.05	0.04	1.08	0.281	0.584
Braak	Micro	TRAPPC3	-0.11	0.06	-1.80	0.0711	0.339
Braak	OPC	TRAPPC3	-0.00	0.05	-0.03	0.973	0.992
Braak	Oligo	TRAPPC3	-0.03	0.03	-1.04	0.298	0.607
Braak	Astro	TRAPPC4	0.01	0.05	0.28	0.78	0.893
Braak	EN_L2_3_IT	TRAPPC4	0.08	0.04	1.81	0.0699	0.335
Braak	EN_L3_5_IT_1	TRAPPC4	0.15	0.08	1.87	0.0616	0.353
Braak	EN_L3_5_IT_2	TRAPPC4	-0.00	0.05	-0.04	0.972	0.992
Braak	EN_L3_5_IT_3	TRAPPC4	0.00	0.06	0.01	0.993	0.998
Braak	EN_L5_6_NP	TRAPPC4	-0.05	0.41	-0.13	0.898	0.995
Braak	EN_L6B	TRAPPC4	0.05	0.33	0.16	0.876	0.975
Braak	EN_L6_CT	TRAPPC4	0.03	0.09	0.32	0.752	0.927
Braak	EN_L6_IT_1	TRAPPC4	0.20	0.08	2.54	0.011	0.27
Braak	EN_L6_IT_2	TRAPPC4	0.15	0.47	0.32	0.746	0.959
Braak	IN_ADARB2	TRAPPC4	-0.13	0.09	-1.46	0.144	0.668
Braak	IN_LAMP5_RELN	TRAPPC4	0.17	0.09	1.81	0.0707	0.506
Braak	IN_PVALB	TRAPPC4	0.02	0.06	0.35	0.73	0.97
Braak	IN_SST	TRAPPC4	0.07	0.08	0.86	0.391	0.821
Braak	IN_VIP	TRAPPC4	-0.01	0.06	-0.09	0.928	0.974
Braak	Micro	TRAPPC4	0.07	0.08	0.86	0.39	0.738
Braak	OPC	TRAPPC4	0.04	0.06	0.58	0.559	0.82
Braak	Oligo	TRAPPC4	-0.04	0.04	-1.09	0.274	0.586
Braak	Astro	TRAPPC5	0.14	0.10	1.39	0.165	0.391
Braak	EN_L2_3_IT	TRAPPC5	0.11	0.07	1.55	0.12	0.43
Braak	EN_L3_5_IT_2	TRAPPC5	0.14	0.10	1.46	0.146	0.444
Braak	EN_L3_5_IT_3	TRAPPC5	0.16	0.10	1.54	0.123	0.403
Braak	IN_PVALB	TRAPPC5	0.22	0.34	0.63	0.526	0.934
Braak	IN_VIP	TRAPPC5	0.15	0.10	1.39	0.166	0.454
Braak	Oligo	TRAPPC5	0.20	0.08	2.38	0.0174	0.158
Braak	Astro	TRAPPC6A	-0.15	0.06	-2.39	0.017	0.0998
Braak	EN_L2_3_IT	TRAPPC6A	-0.11	0.06	-1.77	0.0766	0.352
Braak	EN_L3_5_IT_1	TRAPPC6A	-0.18	0.09	-1.85	0.0644	0.359
Braak	EN_L3_5_IT_2	TRAPPC6A	-0.07	0.07	-1.00	0.317	0.634
Braak	EN_L3_5_IT_3	TRAPPC6A	0.01	0.08	0.08	0.939	0.979
Braak	EN_L6B	TRAPPC6A	-0.14	0.40	-0.34	0.734	0.94
Braak	EN_L6_CT	TRAPPC6A	0.07	0.37	0.19	0.847	0.96
Braak	EN_L6_IT_1	TRAPPC6A	-0.27	0.10	-2.62	0.00886	0.253
Braak	IN_PVALB	TRAPPC6A	-0.00	0.09	-0.05	0.96	0.999
Braak	IN_SST	TRAPPC6A	-0.16	0.10	-1.62	0.106	0.581
Braak	IN_VIP	TRAPPC6A	-0.15	0.09	-1.54	0.124	0.387
Braak	Micro	TRAPPC6A	-0.02	0.09	-0.20	0.842	0.953
Braak	OPC	TRAPPC6A	0.03	0.08	0.37	0.714	0.901
Braak	Oligo	TRAPPC6A	-0.09	0.04	-2.24	0.0252	0.189
Braak	Astro	TRAPPC6B	0.00	0.03	0.12	0.901	0.955
Braak	EN_L2_3_IT	TRAPPC6B	-0.01	0.03	-0.25	0.805	0.932
Braak	EN_L3_5_IT_1	TRAPPC6B	0.04	0.04	0.93	0.352	0.71
Braak	EN_L3_5_IT_2	TRAPPC6B	0.03	0.03	0.90	0.37	0.677
Braak	EN_L3_5_IT_3	TRAPPC6B	0.05	0.03	1.53	0.127	0.409
Braak	EN_L5_6_NP	TRAPPC6B	-0.02	0.05	-0.46	0.642	0.962
Braak	EN_L5_ET	TRAPPC6B	-0.07	0.40	-0.18	0.855	0.993
Braak	EN_L6B	TRAPPC6B	0.06	0.05	1.26	0.207	0.671
Braak	EN_L6_CT	TRAPPC6B	0.17	0.05	3.56	0.00037	0.0223
Braak	EN_L6_IT_1	TRAPPC6B	0.02	0.05	0.44	0.664	0.933
Braak	EN_L6_IT_2	TRAPPC6B	0.06	0.05	1.16	0.246	0.785
Braak	Endo	TRAPPC6B	0.11	0.31	0.35	0.726	0.962
Braak	IN_ADARB2	TRAPPC6B	0.01	0.05	0.28	0.782	0.963
Braak	IN_LAMP5_LHX6	TRAPPC6B	0.09	0.05	1.75	0.0798	0.538
Braak	IN_LAMP5_RELN	TRAPPC6B	0.01	0.04	0.37	0.714	0.941
Braak	IN_PVALB	TRAPPC6B	0.04	0.03	1.18	0.24	0.827
Braak	IN_PVALB_CHC	TRAPPC6B	0.00	0.05	0.05	0.957	0.993
Braak	IN_SST	TRAPPC6B	0.04	0.04	1.19	0.235	0.732
Braak	IN_VIP	TRAPPC6B	0.02	0.03	0.73	0.465	0.729
Braak	Micro	TRAPPC6B	0.02	0.05	0.36	0.718	0.91
Braak	OPC	TRAPPC6B	0.03	0.03	0.96	0.337	0.679
Braak	Oligo	TRAPPC6B	-0.02	0.03	-0.76	0.45	0.732
Braak	PC	TRAPPC6B	-0.15	0.26	-0.56	0.578	0.946
Braak	Adaptive	TRAPPC8	-0.08	0.18	-0.47	0.641	0.992
Braak	Astro	TRAPPC8	-0.02	0.03	-0.73	0.467	0.698
Braak	EN_L2_3_IT	TRAPPC8	0.03	0.02	1.43	0.153	0.48
Braak	EN_L3_5_IT_1	TRAPPC8	0.09	0.04	2.41	0.016	0.191
Braak	EN_L3_5_IT_2	TRAPPC8	0.02	0.03	0.87	0.382	0.689
Braak	EN_L3_5_IT_3	TRAPPC8	0.03	0.03	1.11	0.265	0.581
Braak	EN_L5_6_NP	TRAPPC8	-0.03	0.05	-0.56	0.577	0.948
Braak	EN_L5_ET	TRAPPC8	0.14	0.39	0.36	0.716	0.979
Braak	EN_L6B	TRAPPC8	0.04	0.05	0.81	0.416	0.818
Braak	EN_L6_CT	TRAPPC8	-0.01	0.04	-0.34	0.731	0.919
Braak	EN_L6_IT_1	TRAPPC8	0.02	0.04	0.57	0.57	0.906
Braak	EN_L6_IT_2	TRAPPC8	0.09	0.05	1.79	0.0731	0.591
Braak	Endo	TRAPPC8	-0.08	0.08	-0.96	0.335	0.869
Braak	IN_ADARB2	TRAPPC8	-0.02	0.04	-0.55	0.581	0.908
Braak	IN_LAMP5_LHX6	TRAPPC8	0.04	0.04	0.81	0.418	0.828
Braak	IN_LAMP5_RELN	TRAPPC8	0.03	0.03	0.96	0.335	0.785
Braak	IN_PVALB	TRAPPC8	0.01	0.03	0.32	0.749	0.973
Braak	IN_PVALB_CHC	TRAPPC8	-0.06	0.05	-1.13	0.26	0.744
Braak	IN_SST	TRAPPC8	0.01	0.03	0.37	0.713	0.935
Braak	IN_VIP	TRAPPC8	0.01	0.02	0.22	0.823	0.929
Braak	Micro	TRAPPC8	0.04	0.03	1.10	0.27	0.637
Braak	OPC	TRAPPC8	0.05	0.03	1.56	0.118	0.463
Braak	Oligo	TRAPPC8	0.03	0.02	1.40	0.162	0.46
Braak	PC	TRAPPC8	-0.00	0.09	-0.03	0.979	0.998
Braak	PVM	TRAPPC8	0.08	0.11	0.71	0.48	0.992
Braak	SMC	TRAPPC8	0.21	0.64	0.32	0.747	0.999
Braak	VLMC	TRAPPC8	-0.03	0.09	-0.38	0.704	0.921
Braak	Adaptive	TRAPPC9	-0.07	0.15	-0.46	0.642	0.992
Braak	Astro	TRAPPC9	0.02	0.03	0.71	0.477	0.706
Braak	EN_L2_3_IT	TRAPPC9	-0.14	0.03	-4.38	1.16e-05	0.00213
Braak	EN_L3_5_IT_1	TRAPPC9	-0.10	0.04	-2.83	0.00471	0.101
Braak	EN_L3_5_IT_2	TRAPPC9	-0.18	0.03	-5.27	1.4e-07	3.11e-05
Braak	EN_L3_5_IT_3	TRAPPC9	-0.15	0.03	-4.37	1.24e-05	0.00113
Braak	EN_L5_6_NP	TRAPPC9	-0.10	0.05	-2.02	0.0432	0.639
Braak	EN_L5_ET	TRAPPC9	-0.12	0.26	-0.47	0.641	0.979
Braak	EN_L6B	TRAPPC9	-0.12	0.05	-2.26	0.024	0.301
Braak	EN_L6_CT	TRAPPC9	-0.09	0.04	-2.15	0.0313	0.276
Braak	EN_L6_IT_1	TRAPPC9	-0.10	0.04	-2.26	0.024	0.364
Braak	EN_L6_IT_2	TRAPPC9	-0.08	0.06	-1.39	0.164	0.721
Braak	Endo	TRAPPC9	-0.10	0.08	-1.25	0.211	0.794
Braak	IN_ADARB2	TRAPPC9	-0.16	0.04	-3.97	7.05e-05	0.04
Braak	IN_LAMP5_LHX6	TRAPPC9	-0.17	0.04	-3.98	6.78e-05	0.0333
Braak	IN_LAMP5_RELN	TRAPPC9	-0.15	0.04	-4.15	3.29e-05	0.0182
Braak	IN_PVALB	TRAPPC9	-0.16	0.03	-4.73	2.19e-06	0.00466
Braak	IN_PVALB_CHC	TRAPPC9	-0.35	0.06	-5.98	2.22e-09	1.05e-05
Braak	IN_SST	TRAPPC9	-0.25	0.04	-5.85	4.91e-09	2.63e-05
Braak	IN_VIP	TRAPPC9	-0.17	0.03	-5.54	3.01e-08	2.41e-05
Braak	Micro	TRAPPC9	-0.03	0.03	-0.86	0.39	0.737
Braak	OPC	TRAPPC9	0.01	0.03	0.45	0.653	0.871
Braak	Oligo	TRAPPC9	-0.02	0.03	-0.61	0.544	0.791
Braak	PC	TRAPPC9	-0.05	0.10	-0.50	0.614	0.951
Braak	PVM	TRAPPC9	-0.05	0.09	-0.51	0.609	0.992
Braak	SMC	TRAPPC9	0.39	0.19	2.05	0.0404	0.999
Braak	VLMC	TRAPPC9	0.17	0.10	1.70	0.0884	0.456
Braak	EN_L2_3_IT	TRARG1	-0.02	0.12	-0.20	0.843	0.946
Braak	Astro	TRDMT1	-0.12	0.05	-2.49	0.0126	0.0825
Braak	EN_L2_3_IT	TRDMT1	0.03	0.05	0.70	0.481	0.774
Braak	EN_L3_5_IT_1	TRDMT1	0.08	0.07	1.08	0.28	0.649
Braak	EN_L3_5_IT_2	TRDMT1	-0.11	0.05	-2.45	0.0142	0.128
Braak	EN_L3_5_IT_3	TRDMT1	0.08	0.05	1.40	0.16	0.458
Braak	EN_L5_6_NP	TRDMT1	-0.06	0.07	-0.82	0.414	0.911
Braak	EN_L5_ET	TRDMT1	0.57	0.44	1.31	0.191	0.907
Braak	EN_L6B	TRDMT1	0.13	0.10	1.35	0.177	0.638
Braak	EN_L6_CT	TRDMT1	-0.04	0.08	-0.58	0.563	0.854
Braak	EN_L6_IT_1	TRDMT1	-0.07	0.08	-0.84	0.401	0.843
Braak	EN_L6_IT_2	TRDMT1	-0.06	0.11	-0.58	0.563	0.934
Braak	IN_ADARB2	TRDMT1	-0.02	0.06	-0.38	0.706	0.943
Braak	IN_LAMP5_LHX6	TRDMT1	0.08	0.07	1.12	0.262	0.731
Braak	IN_LAMP5_RELN	TRDMT1	-0.04	0.06	-0.62	0.536	0.882
Braak	IN_PVALB	TRDMT1	0.03	0.06	0.48	0.631	0.955
Braak	IN_PVALB_CHC	TRDMT1	-0.03	0.08	-0.36	0.718	0.94
Braak	IN_SST	TRDMT1	-0.01	0.06	-0.14	0.887	0.978
Braak	IN_VIP	TRDMT1	0.07	0.03	2.06	0.0394	0.219
Braak	Micro	TRDMT1	0.07	0.09	0.73	0.467	0.789
Braak	OPC	TRDMT1	-0.01	0.05	-0.12	0.908	0.973
Braak	Oligo	TRDMT1	-0.01	0.05	-0.24	0.811	0.927
Braak	Astro	TRDN	-0.15	0.12	-1.33	0.183	0.414
Braak	EN_L2_3_IT	TRDN	0.04	0.09	0.44	0.66	0.869
Braak	EN_L3_5_IT_2	TRDN	0.43	0.15	2.93	0.00339	0.0506
Braak	EN_L3_5_IT_3	TRDN	-0.25	0.11	-2.26	0.0236	0.166
Braak	EN_L5_6_NP	TRDN	-0.25	0.21	-1.21	0.228	0.83
Braak	IN_PVALB	TRDN	0.11	0.16	0.70	0.486	0.922
Braak	Oligo	TRDN	-0.04	0.08	-0.50	0.617	0.832
Braak	Astro	TREH	-0.05	0.12	-0.41	0.68	0.838
Braak	EN_L2_3_IT	TREH	-0.87	0.43	-2.01	0.0442	0.268
Braak	OPC	TREH	-0.03	0.12	-0.24	0.813	0.942
Braak	Oligo	TREH	-0.30	0.10	-3.07	0.00216	0.0567
Braak	Micro	TREM2	0.17	0.08	2.08	0.0376	0.241
Braak	Micro	TREML1	0.03	0.11	0.30	0.766	0.929
Braak	Adaptive	TRERF1	0.26	0.16	1.61	0.107	0.96
Braak	Astro	TRERF1	0.03	0.06	0.58	0.559	0.761
Braak	EN_L2_3_IT	TRERF1	-0.03	0.04	-0.94	0.345	0.678
Braak	EN_L3_5_IT_1	TRERF1	-0.01	0.05	-0.17	0.866	0.96
Braak	EN_L3_5_IT_2	TRERF1	0.04	0.04	0.90	0.369	0.677
Braak	EN_L3_5_IT_3	TRERF1	0.06	0.05	1.14	0.252	0.567
Braak	EN_L5_6_NP	TRERF1	0.06	0.06	1.00	0.317	0.886
Braak	EN_L5_ET	TRERF1	0.34	0.42	0.81	0.417	0.961
Braak	EN_L6B	TRERF1	0.15	0.06	2.25	0.0243	0.301
Braak	EN_L6_CT	TRERF1	-0.07	0.06	-1.22	0.221	0.63
Braak	EN_L6_IT_1	TRERF1	-0.05	0.06	-0.87	0.382	0.833
Braak	EN_L6_IT_2	TRERF1	0.00	0.09	0.00	0.996	0.999
Braak	IN_ADARB2	TRERF1	0.09	0.04	2.07	0.0382	0.457
Braak	IN_LAMP5_LHX6	TRERF1	0.02	0.04	0.60	0.55	0.885
Braak	IN_LAMP5_RELN	TRERF1	0.02	0.04	0.49	0.623	0.914
Braak	IN_PVALB	TRERF1	0.04	0.04	1.08	0.28	0.846
Braak	IN_PVALB_CHC	TRERF1	0.12	0.05	2.62	0.00871	0.215
Braak	IN_SST	TRERF1	0.10	0.05	1.84	0.0657	0.492
Braak	IN_VIP	TRERF1	0.08	0.03	2.30	0.0213	0.161
Braak	Micro	TRERF1	0.25	0.10	2.54	0.011	0.116
Braak	OPC	TRERF1	-0.00	0.05	-0.03	0.979	0.993
Braak	Oligo	TRERF1	-0.05	0.06	-0.91	0.361	0.662
Braak	PC	TRERF1	-0.23	0.14	-1.62	0.106	0.786
Braak	VLMC	TRERF1	-0.19	0.47	-0.41	0.682	0.911
Braak	Astro	TRHDE	-0.07	0.08	-0.94	0.35	0.598
Braak	EN_L2_3_IT	TRHDE	-0.03	0.06	-0.40	0.688	0.884
Braak	EN_L3_5_IT_1	TRHDE	-0.06	0.04	-1.45	0.147	0.507
Braak	EN_L3_5_IT_2	TRHDE	0.08	0.05	1.87	0.0615	0.289
Braak	EN_L3_5_IT_3	TRHDE	-0.07	0.05	-1.51	0.132	0.418
Braak	EN_L5_6_NP	TRHDE	-0.08	0.06	-1.41	0.159	0.782
Braak	EN_L6B	TRHDE	0.23	0.17	1.36	0.174	0.635
Braak	EN_L6_CT	TRHDE	0.12	0.13	0.91	0.364	0.741
Braak	EN_L6_IT_1	TRHDE	-0.08	0.10	-0.84	0.403	0.845
Braak	EN_L6_IT_2	TRHDE	0.03	0.07	0.48	0.633	0.948
Braak	IN_ADARB2	TRHDE	0.16	0.08	1.98	0.0477	0.491
Braak	IN_LAMP5_LHX6	TRHDE	-0.09	0.14	-0.64	0.525	0.88
Braak	IN_LAMP5_RELN	TRHDE	0.22	0.11	1.92	0.0545	0.467
Braak	IN_PVALB	TRHDE	0.02	0.08	0.26	0.797	0.978
Braak	IN_PVALB_CHC	TRHDE	-0.08	0.12	-0.68	0.498	0.871
Braak	IN_SST	TRHDE	0.06	0.06	1.01	0.312	0.783
Braak	IN_VIP	TRHDE	0.08	0.05	1.76	0.0784	0.308
Braak	Micro	TRHDE	0.67	0.12	5.64	1.67e-08	3.31e-06
Braak	OPC	TRHDE	0.02	0.08	0.23	0.82	0.944
Braak	Oligo	TRHDE	0.12	0.14	0.82	0.411	0.703
Braak	EN_L2_3_IT	TRHR	0.21	0.14	1.45	0.148	0.47
Braak	EN_L3_5_IT_2	TRHR	-0.06	0.16	-0.35	0.725	0.898
Braak	IN_PVALB	TRHR	-0.13	0.15	-0.88	0.38	0.887
Braak	Astro	TRIAP1	-0.17	0.37	-0.45	0.652	0.821
Braak	EN_L2_3_IT	TRIAP1	0.01	0.08	0.07	0.944	0.981
Braak	EN_L3_5_IT_2	TRIAP1	0.11	0.10	1.17	0.243	0.564
Braak	EN_L3_5_IT_3	TRIAP1	0.16	0.33	0.48	0.63	0.849
Braak	Oligo	TRIAP1	-0.04	0.06	-0.73	0.467	0.743
Braak	Astro	TRIB1	-0.52	0.11	-4.89	1.02e-06	0.000148
Braak	Micro	TRIB1	-0.17	0.09	-1.96	0.0499	0.278
Braak	OPC	TRIB1	-0.16	0.10	-1.58	0.114	0.455
Braak	Astro	TRIB2	0.04	0.06	0.78	0.436	0.673
Braak	EN_L2_3_IT	TRIB2	-0.57	0.14	-4.18	2.94e-05	0.00422
Braak	EN_L3_5_IT_1	TRIB2	-0.59	0.12	-4.86	1.15e-06	0.000598
Braak	EN_L3_5_IT_2	TRIB2	-0.82	0.13	-6.29	3.27e-10	2.67e-07
Braak	EN_L3_5_IT_3	TRIB2	-0.35	0.08	-4.20	2.7e-05	0.00201
Braak	EN_L5_6_NP	TRIB2	-0.15	0.09	-1.57	0.116	0.745
Braak	EN_L6B	TRIB2	-0.42	0.12	-3.40	0.000667	0.0549
Braak	Endo	TRIB2	0.12	0.32	0.39	0.694	0.958
Braak	IN_ADARB2	TRIB2	-0.37	0.10	-3.69	0.000228	0.0779
Braak	IN_LAMP5_RELN	TRIB2	-0.03	0.12	-0.22	0.827	0.968
Braak	IN_PVALB	TRIB2	-0.46	0.13	-3.50	0.000467	0.0777
Braak	IN_VIP	TRIB2	-0.40	0.11	-3.53	0.000409	0.0196
Braak	OPC	TRIB2	-0.12	0.05	-2.45	0.0144	0.216
Braak	Oligo	TRIB2	-0.01	0.07	-0.14	0.887	0.959
Braak	PC	TRIB2	-0.05	0.10	-0.47	0.635	0.955
Braak	VLMC	TRIB2	0.32	0.13	2.42	0.0157	0.231
Braak	Astro	TRIB3	0.02	0.08	0.28	0.777	0.892
Braak	EN_L2_3_IT	TRIB3	-0.07	0.06	-1.24	0.215	0.559
Braak	EN_L3_5_IT_1	TRIB3	-0.02	0.09	-0.17	0.864	0.959
Braak	EN_L3_5_IT_2	TRIB3	-0.01	0.07	-0.13	0.893	0.963
Braak	EN_L3_5_IT_3	TRIB3	-0.10	0.07	-1.35	0.179	0.481
Braak	EN_L5_6_NP	TRIB3	0.62	0.41	1.52	0.129	0.752
Braak	EN_L6B	TRIB3	-0.05	0.12	-0.44	0.659	0.92
Braak	EN_L6_CT	TRIB3	-0.12	0.12	-1.02	0.31	0.705
Braak	EN_L6_IT_1	TRIB3	-0.03	0.09	-0.30	0.765	0.96
Braak	IN_ADARB2	TRIB3	-0.13	0.09	-1.43	0.154	0.677
Braak	IN_LAMP5_LHX6	TRIB3	-0.02	0.11	-0.19	0.852	0.968
Braak	IN_LAMP5_RELN	TRIB3	-0.10	0.10	-1.04	0.297	0.764
Braak	IN_PVALB	TRIB3	-0.05	0.07	-0.71	0.475	0.918
Braak	IN_SST	TRIB3	-0.02	0.08	-0.24	0.814	0.961
Braak	IN_VIP	TRIB3	-0.08	0.06	-1.34	0.182	0.476
Braak	Micro	TRIB3	0.04	0.11	0.35	0.726	0.913
Braak	OPC	TRIB3	0.02	0.07	0.30	0.765	0.923
Braak	Oligo	TRIB3	0.08	0.07	1.17	0.243	0.553
Braak	Astro	TRIL	-0.13	0.09	-1.45	0.146	0.364
Braak	EN_L2_3_IT	TRIL	0.17	0.10	1.68	0.0934	0.387
Braak	OPC	TRIL	-0.23	0.10	-2.31	0.0208	0.244
Braak	Oligo	TRIL	-0.08	0.10	-0.87	0.387	0.683
Braak	Astro	TRIM11	-0.02	0.08	-0.28	0.781	0.893
Braak	EN_L2_3_IT	TRIM11	-0.00	0.04	-0.01	0.993	0.999
Braak	EN_L3_5_IT_1	TRIM11	-0.00	0.07	-0.05	0.962	0.989
Braak	EN_L3_5_IT_2	TRIM11	0.03	0.05	0.52	0.602	0.835
Braak	EN_L3_5_IT_3	TRIM11	-0.00	0.06	-0.07	0.942	0.98
Braak	EN_L5_6_NP	TRIM11	-0.14	0.11	-1.33	0.183	0.803
Braak	EN_L6B	TRIM11	-0.10	0.10	-0.97	0.333	0.769
Braak	EN_L6_CT	TRIM11	-0.06	0.08	-0.74	0.458	0.798
Braak	EN_L6_IT_1	TRIM11	-0.01	0.07	-0.19	0.852	0.972
Braak	EN_L6_IT_2	TRIM11	0.08	0.10	0.85	0.393	0.864
Braak	IN_ADARB2	TRIM11	0.08	0.10	0.75	0.451	0.86
Braak	IN_LAMP5_LHX6	TRIM11	1.02	0.36	2.87	0.00415	0.198
Braak	IN_LAMP5_RELN	TRIM11	0.09	0.10	0.93	0.351	0.796
Braak	IN_PVALB	TRIM11	-0.04	0.08	-0.46	0.648	0.958
Braak	IN_SST	TRIM11	0.07	0.08	0.90	0.366	0.81
Braak	IN_VIP	TRIM11	-0.02	0.06	-0.40	0.689	0.863
Braak	Micro	TRIM11	0.10	0.08	1.25	0.213	0.577
Braak	OPC	TRIM11	0.10	0.09	1.13	0.259	0.616
Braak	Oligo	TRIM11	0.03	0.05	0.60	0.546	0.792
Braak	Astro	TRIM13	0.02	0.04	0.46	0.642	0.814
Braak	EN_L2_3_IT	TRIM13	-0.02	0.04	-0.57	0.566	0.822
Braak	EN_L3_5_IT_1	TRIM13	0.04	0.05	0.81	0.416	0.75
Braak	EN_L3_5_IT_2	TRIM13	-0.01	0.04	-0.24	0.808	0.93
Braak	EN_L3_5_IT_3	TRIM13	-0.03	0.04	-0.75	0.455	0.745
Braak	EN_L5_6_NP	TRIM13	0.01	0.07	0.20	0.845	0.987
Braak	EN_L5_ET	TRIM13	-0.51	0.52	-0.97	0.332	0.942
Braak	EN_L6B	TRIM13	-0.00	0.07	-0.05	0.962	0.993
Braak	EN_L6_CT	TRIM13	-0.01	0.06	-0.12	0.908	0.977
Braak	EN_L6_IT_1	TRIM13	-0.01	0.06	-0.18	0.86	0.974
Braak	EN_L6_IT_2	TRIM13	0.02	0.08	0.32	0.749	0.959
Braak	Endo	TRIM13	-0.05	0.10	-0.51	0.61	0.945
Braak	IN_ADARB2	TRIM13	0.07	0.06	1.14	0.255	0.759
Braak	IN_LAMP5_LHX6	TRIM13	0.06	0.07	0.92	0.358	0.8
Braak	IN_LAMP5_RELN	TRIM13	0.05	0.05	0.93	0.351	0.796
Braak	IN_PVALB	TRIM13	-0.03	0.04	-0.76	0.446	0.91
Braak	IN_PVALB_CHC	TRIM13	0.03	0.07	0.47	0.641	0.921
Braak	IN_SST	TRIM13	-0.04	0.05	-0.90	0.367	0.81
Braak	IN_VIP	TRIM13	-0.04	0.04	-1.05	0.296	0.596
Braak	Micro	TRIM13	-0.01	0.06	-0.14	0.889	0.969
Braak	OPC	TRIM13	0.01	0.05	0.19	0.853	0.954
Braak	Oligo	TRIM13	-0.15	0.05	-3.19	0.00144	0.0461
Braak	PC	TRIM13	-0.19	0.10	-1.93	0.053	0.723
Braak	PVM	TRIM13	-0.24	0.45	-0.53	0.596	0.992
Braak	VLMC	TRIM13	-0.41	0.13	-3.15	0.00165	0.124
Braak	Astro	TRIM14	-0.04	0.07	-0.67	0.501	0.723
Braak	EN_L2_3_IT	TRIM14	0.03	0.05	0.55	0.585	0.832
Braak	EN_L3_5_IT_1	TRIM14	-0.06	0.08	-0.77	0.441	0.766
Braak	EN_L3_5_IT_2	TRIM14	0.02	0.05	0.46	0.645	0.858
Braak	EN_L3_5_IT_3	TRIM14	0.05	0.05	1.05	0.294	0.61
Braak	EN_L5_6_NP	TRIM14	-0.01	0.11	-0.11	0.909	0.996
Braak	EN_L6B	TRIM14	-0.08	0.08	-1.02	0.306	0.75
Braak	EN_L6_CT	TRIM14	-0.13	0.07	-1.80	0.072	0.403
Braak	EN_L6_IT_1	TRIM14	-0.04	0.06	-0.70	0.486	0.879
Braak	EN_L6_IT_2	TRIM14	-0.09	0.09	-1.03	0.302	0.82
Braak	IN_ADARB2	TRIM14	0.05	0.07	0.73	0.467	0.868
Braak	IN_LAMP5_LHX6	TRIM14	0.07	0.09	0.82	0.415	0.827
Braak	IN_LAMP5_RELN	TRIM14	0.06	0.08	0.83	0.407	0.821
Braak	IN_PVALB	TRIM14	0.14	0.06	2.23	0.0259	0.47
Braak	IN_PVALB_CHC	TRIM14	0.11	0.09	1.23	0.219	0.714
Braak	IN_SST	TRIM14	0.12	0.06	2.17	0.0302	0.387
Braak	IN_VIP	TRIM14	-0.03	0.05	-0.59	0.555	0.787
Braak	Micro	TRIM14	0.19	0.06	3.29	0.00101	0.0237
Braak	OPC	TRIM14	0.05	0.04	1.29	0.197	0.555
Braak	Oligo	TRIM14	0.01	0.05	0.11	0.912	0.969
Braak	PVM	TRIM14	0.02	0.12	0.14	0.891	0.992
Braak	Astro	TRIM16	0.16	0.05	3.01	0.00259	0.0299
Braak	EN_L2_3_IT	TRIM16	-0.00	0.05	-0.04	0.966	0.989
Braak	EN_L3_5_IT_1	TRIM16	0.01	0.07	0.17	0.866	0.96
Braak	EN_L3_5_IT_2	TRIM16	0.10	0.06	1.79	0.074	0.32
Braak	EN_L3_5_IT_3	TRIM16	0.07	0.06	1.33	0.183	0.486
Braak	EN_L5_6_NP	TRIM16	-0.06	0.09	-0.65	0.518	0.933
Braak	EN_L6B	TRIM16	0.23	0.10	2.29	0.022	0.292
Braak	EN_L6_CT	TRIM16	-0.01	0.08	-0.13	0.9	0.976
Braak	EN_L6_IT_1	TRIM16	-0.08	0.08	-1.06	0.287	0.778
Braak	EN_L6_IT_2	TRIM16	-0.01	0.11	-0.06	0.956	0.99
Braak	IN_ADARB2	TRIM16	-0.01	0.08	-0.09	0.93	0.987
Braak	IN_LAMP5_LHX6	TRIM16	0.14	0.10	1.47	0.141	0.62
Braak	IN_LAMP5_RELN	TRIM16	0.15	0.09	1.70	0.0883	0.537
Braak	IN_PVALB	TRIM16	0.07	0.05	1.27	0.206	0.804
Braak	IN_PVALB_CHC	TRIM16	0.08	0.10	0.74	0.457	0.86
Braak	IN_SST	TRIM16	-0.05	0.07	-0.72	0.47	0.855
Braak	IN_VIP	TRIM16	0.05	0.05	0.95	0.34	0.635
Braak	Micro	TRIM16	0.16	0.08	1.89	0.0592	0.304
Braak	OPC	TRIM16	0.05	0.05	0.91	0.361	0.698
Braak	Oligo	TRIM16	0.04	0.04	0.90	0.371	0.67
Braak	Astro	TRIM17	-0.03	0.10	-0.33	0.745	0.875
Braak	EN_L2_3_IT	TRIM17	-0.10	0.05	-1.99	0.0464	0.273
Braak	EN_L3_5_IT_1	TRIM17	-0.05	0.08	-0.56	0.574	0.831
Braak	EN_L3_5_IT_2	TRIM17	-0.09	0.07	-1.27	0.205	0.524
Braak	EN_L3_5_IT_3	TRIM17	-0.02	0.08	-0.27	0.79	0.923
Braak	EN_L6B	TRIM17	-0.21	0.12	-1.75	0.0803	0.492
Braak	EN_L6_CT	TRIM17	-0.27	0.10	-2.72	0.00644	0.122
Braak	EN_L6_IT_1	TRIM17	-0.10	0.08	-1.13	0.258	0.76
Braak	EN_L6_IT_2	TRIM17	-0.05	0.12	-0.41	0.685	0.952
Braak	IN_PVALB	TRIM17	0.03	0.11	0.24	0.812	0.979
Braak	IN_VIP	TRIM17	-0.05	0.09	-0.59	0.556	0.788
Braak	Oligo	TRIM17	-0.06	0.08	-0.73	0.465	0.741
Braak	Astro	TRIM21	-0.01	0.12	-0.08	0.934	0.971
Braak	Adaptive	TRIM22	-0.15	0.17	-0.87	0.383	0.967
Braak	Astro	TRIM22	0.43	0.12	3.50	0.000464	0.00969
Braak	EN_L2_3_IT	TRIM22	0.12	0.10	1.30	0.194	0.532
Braak	EN_L3_5_IT_1	TRIM22	-0.49	0.14	-3.48	0.000509	0.0301
Braak	EN_L3_5_IT_2	TRIM22	0.06	0.09	0.61	0.542	0.8
Braak	EN_L3_5_IT_3	TRIM22	0.13	0.09	1.54	0.123	0.403
Braak	EN_L5_6_NP	TRIM22	-0.08	0.10	-0.76	0.446	0.921
Braak	EN_L5_ET	TRIM22	-0.73	0.47	-1.55	0.121	0.862
Braak	EN_L6B	TRIM22	-0.05	0.12	-0.44	0.662	0.921
Braak	EN_L6_CT	TRIM22	0.08	0.10	0.78	0.438	0.786
Braak	Endo	TRIM22	0.11	0.12	0.92	0.355	0.872
Braak	Micro	TRIM22	-0.03	0.06	-0.50	0.615	0.865
Braak	Oligo	TRIM22	0.04	0.07	0.57	0.566	0.803
Braak	PC	TRIM22	0.54	0.41	1.31	0.19	0.848
Braak	PVM	TRIM22	-0.10	0.14	-0.75	0.451	0.992
Braak	VLMC	TRIM22	0.16	0.11	1.44	0.151	0.55
Braak	Astro	TRIM23	-0.11	0.03	-3.34	0.000842	0.0141
Braak	EN_L2_3_IT	TRIM23	0.04	0.03	1.48	0.139	0.457
Braak	EN_L3_5_IT_1	TRIM23	0.03	0.04	0.64	0.524	0.809
Braak	EN_L3_5_IT_2	TRIM23	-0.00	0.03	-0.15	0.883	0.96
Braak	EN_L3_5_IT_3	TRIM23	0.03	0.03	0.98	0.329	0.643
Braak	EN_L5_6_NP	TRIM23	0.08	0.06	1.44	0.149	0.77
Braak	EN_L5_ET	TRIM23	-0.42	0.44	-0.95	0.341	0.942
Braak	EN_L6B	TRIM23	0.04	0.05	0.69	0.49	0.853
Braak	EN_L6_CT	TRIM23	0.01	0.05	0.22	0.825	0.952
Braak	EN_L6_IT_1	TRIM23	0.02	0.04	0.42	0.672	0.935
Braak	EN_L6_IT_2	TRIM23	0.09	0.06	1.39	0.165	0.723
Braak	Endo	TRIM23	0.08	0.28	0.27	0.784	0.97
Braak	IN_ADARB2	TRIM23	0.02	0.05	0.40	0.691	0.939
Braak	IN_LAMP5_LHX6	TRIM23	0.06	0.06	1.12	0.261	0.73
Braak	IN_LAMP5_RELN	TRIM23	0.01	0.05	0.31	0.76	0.953
Braak	IN_PVALB	TRIM23	-0.04	0.03	-1.31	0.189	0.793
Braak	IN_PVALB_CHC	TRIM23	0.01	0.06	0.23	0.819	0.963
Braak	IN_SST	TRIM23	-0.01	0.04	-0.21	0.831	0.967
Braak	IN_VIP	TRIM23	0.06	0.03	2.00	0.045	0.235
Braak	Micro	TRIM23	-0.03	0.06	-0.58	0.559	0.84
Braak	OPC	TRIM23	-0.01	0.03	-0.42	0.673	0.881
Braak	Oligo	TRIM23	-0.04	0.02	-2.03	0.0419	0.239
Braak	PC	TRIM23	0.60	0.33	1.84	0.0665	0.74
Braak	Astro	TRIM24	0.04	0.03	1.32	0.188	0.42
Braak	EN_L2_3_IT	TRIM24	0.02	0.03	0.82	0.41	0.727
Braak	EN_L3_5_IT_1	TRIM24	0.04	0.04	0.95	0.343	0.704
Braak	EN_L3_5_IT_2	TRIM24	0.13	0.03	3.83	0.000126	0.00537
Braak	EN_L3_5_IT_3	TRIM24	0.12	0.03	3.56	0.000373	0.0129
Braak	EN_L5_6_NP	TRIM24	0.07	0.05	1.23	0.22	0.828
Braak	EN_L5_ET	TRIM24	-0.86	0.42	-2.04	0.0416	0.723
Braak	EN_L6B	TRIM24	0.06	0.05	1.09	0.275	0.728
Braak	EN_L6_CT	TRIM24	0.12	0.05	2.76	0.00583	0.115
Braak	EN_L6_IT_1	TRIM24	0.04	0.05	0.90	0.367	0.823
Braak	EN_L6_IT_2	TRIM24	0.12	0.06	1.82	0.0686	0.578
Braak	Endo	TRIM24	0.36	0.38	0.95	0.342	0.871
Braak	IN_ADARB2	TRIM24	-0.04	0.04	-1.03	0.305	0.787
Braak	IN_LAMP5_LHX6	TRIM24	0.09	0.05	1.86	0.0627	0.494
Braak	IN_LAMP5_RELN	TRIM24	0.07	0.04	1.79	0.0727	0.509
Braak	IN_PVALB	TRIM24	0.08	0.04	2.21	0.0273	0.482
Braak	IN_PVALB_CHC	TRIM24	-0.05	0.07	-0.74	0.46	0.86
Braak	IN_SST	TRIM24	0.06	0.04	1.58	0.115	0.591
Braak	IN_VIP	TRIM24	-0.02	0.02	-0.81	0.42	0.696
Braak	Micro	TRIM24	-0.02	0.04	-0.35	0.726	0.913
Braak	OPC	TRIM24	0.16	0.05	3.30	0.000982	0.0916
Braak	Oligo	TRIM24	0.04	0.03	1.32	0.187	0.489
Braak	PC	TRIM24	-0.08	0.36	-0.23	0.821	0.986
Braak	PVM	TRIM24	0.81	0.52	1.55	0.12	0.992
Braak	VLMC	TRIM24	0.25	0.12	2.13	0.0334	0.303
Braak	Astro	TRIM25	-0.01	0.04	-0.21	0.837	0.923
Braak	EN_L2_3_IT	TRIM25	-0.00	0.06	-0.06	0.953	0.985
Braak	EN_L3_5_IT_1	TRIM25	-0.05	0.08	-0.61	0.544	0.817
Braak	EN_L3_5_IT_2	TRIM25	0.05	0.06	0.91	0.364	0.675
Braak	EN_L3_5_IT_3	TRIM25	-0.03	0.06	-0.42	0.676	0.87
Braak	EN_L5_6_NP	TRIM25	0.13	0.08	1.71	0.0873	0.715
Braak	EN_L5_ET	TRIM25	-0.75	0.44	-1.70	0.0884	0.841
Braak	EN_L6B	TRIM25	0.16	0.08	1.90	0.058	0.432
Braak	EN_L6_CT	TRIM25	0.13	0.08	1.64	0.101	0.463
Braak	EN_L6_IT_1	TRIM25	0.00	0.09	0.00	0.999	1
Braak	EN_L6_IT_2	TRIM25	-0.05	0.09	-0.52	0.605	0.943
Braak	Endo	TRIM25	-0.64	0.35	-1.81	0.0695	0.637
Braak	IN_ADARB2	TRIM25	-0.02	0.07	-0.27	0.789	0.966
Braak	IN_LAMP5_LHX6	TRIM25	-0.00	0.08	-0.06	0.954	0.987
Braak	IN_LAMP5_RELN	TRIM25	0.01	0.06	0.21	0.831	0.968
Braak	IN_PVALB	TRIM25	0.00	0.05	0.02	0.982	1
Braak	IN_PVALB_CHC	TRIM25	0.02	0.08	0.25	0.805	0.961
Braak	IN_SST	TRIM25	-0.03	0.05	-0.65	0.517	0.872
Braak	IN_VIP	TRIM25	-0.11	0.05	-2.32	0.0201	0.156
Braak	Micro	TRIM25	0.05	0.07	0.69	0.488	0.802
Braak	OPC	TRIM25	-0.10	0.04	-2.34	0.0195	0.239
Braak	Oligo	TRIM25	0.00	0.07	0.04	0.968	0.989
Braak	PVM	TRIM25	0.49	0.46	1.07	0.283	0.992
Braak	Astro	TRIM26	-0.03	0.05	-0.61	0.542	0.751
Braak	EN_L2_3_IT	TRIM26	0.00	0.03	0.15	0.881	0.959
Braak	EN_L3_5_IT_1	TRIM26	0.03	0.06	0.44	0.662	0.875
Braak	EN_L3_5_IT_2	TRIM26	0.01	0.04	0.24	0.807	0.93
Braak	EN_L3_5_IT_3	TRIM26	-0.00	0.04	-0.01	0.991	0.997
Braak	EN_L5_6_NP	TRIM26	0.05	0.08	0.55	0.581	0.949
Braak	EN_L6B	TRIM26	0.00	0.09	0.01	0.993	0.999
Braak	EN_L6_CT	TRIM26	0.02	0.07	0.23	0.815	0.949
Braak	EN_L6_IT_1	TRIM26	0.06	0.07	0.94	0.346	0.816
Braak	EN_L6_IT_2	TRIM26	-0.07	0.09	-0.72	0.474	0.904
Braak	Endo	TRIM26	-0.04	0.37	-0.12	0.905	0.991
Braak	IN_ADARB2	TRIM26	0.01	0.07	0.21	0.836	0.975
Braak	IN_LAMP5_LHX6	TRIM26	0.01	0.08	0.17	0.863	0.97
Braak	IN_LAMP5_RELN	TRIM26	0.04	0.06	0.72	0.474	0.855
Braak	IN_PVALB	TRIM26	-0.05	0.04	-1.06	0.29	0.851
Braak	IN_PVALB_CHC	TRIM26	0.06	0.08	0.68	0.499	0.871
Braak	IN_SST	TRIM26	-0.02	0.06	-0.36	0.722	0.938
Braak	IN_VIP	TRIM26	0.01	0.04	0.18	0.86	0.944
Braak	Micro	TRIM26	-0.08	0.06	-1.33	0.185	0.541
Braak	OPC	TRIM26	-0.01	0.05	-0.23	0.818	0.943
Braak	Oligo	TRIM26	-0.04	0.04	-1.00	0.318	0.626
Braak	Astro	TRIM27	0.02	0.04	0.36	0.717	0.86
Braak	EN_L2_3_IT	TRIM27	0.03	0.03	1.08	0.281	0.624
Braak	EN_L3_5_IT_1	TRIM27	0.12	0.05	2.41	0.0162	0.192
Braak	EN_L3_5_IT_2	TRIM27	0.10	0.04	2.32	0.0204	0.156
Braak	EN_L3_5_IT_3	TRIM27	0.12	0.04	2.75	0.006	0.0737
Braak	EN_L5_6_NP	TRIM27	-0.00	0.08	-0.03	0.972	0.999
Braak	EN_L6B	TRIM27	0.02	0.08	0.21	0.831	0.965
Braak	EN_L6_CT	TRIM27	-0.01	0.07	-0.21	0.831	0.955
Braak	EN_L6_IT_1	TRIM27	-0.00	0.06	-0.06	0.956	0.993
Braak	EN_L6_IT_2	TRIM27	0.18	0.09	2.01	0.0441	0.511
Braak	Endo	TRIM27	0.09	0.28	0.32	0.751	0.965
Braak	IN_ADARB2	TRIM27	-0.03	0.07	-0.38	0.707	0.943
Braak	IN_LAMP5_LHX6	TRIM27	0.06	0.08	0.66	0.51	0.874
Braak	IN_LAMP5_RELN	TRIM27	0.08	0.07	1.05	0.295	0.761
Braak	IN_PVALB	TRIM27	-0.02	0.05	-0.31	0.755	0.974
Braak	IN_PVALB_CHC	TRIM27	0.01	0.10	0.12	0.903	0.981
Braak	IN_SST	TRIM27	0.09	0.06	1.53	0.126	0.606
Braak	IN_VIP	TRIM27	0.09	0.04	2.33	0.02	0.156
Braak	Micro	TRIM27	0.09	0.05	1.75	0.0807	0.363
Braak	OPC	TRIM27	0.00	0.04	0.10	0.919	0.975
Braak	Oligo	TRIM27	-0.01	0.03	-0.30	0.762	0.906
Braak	PVM	TRIM27	0.13	0.46	0.29	0.773	0.992
Braak	Astro	TRIM28	0.15	0.05	2.83	0.0047	0.0441
Braak	EN_L2_3_IT	TRIM28	0.11	0.04	2.48	0.0132	0.144
Braak	EN_L3_5_IT_1	TRIM28	0.10	0.08	1.23	0.219	0.595
Braak	EN_L3_5_IT_2	TRIM28	0.07	0.06	1.34	0.181	0.496
Braak	EN_L3_5_IT_3	TRIM28	0.07	0.07	1.07	0.283	0.601
Braak	EN_L5_6_NP	TRIM28	0.16	0.43	0.38	0.701	0.976
Braak	EN_L6B	TRIM28	-0.06	0.34	-0.17	0.864	0.972
Braak	EN_L6_CT	TRIM28	0.06	0.10	0.54	0.587	0.864
Braak	EN_L6_IT_1	TRIM28	0.08	0.09	0.87	0.385	0.834
Braak	IN_ADARB2	TRIM28	0.07	0.09	0.76	0.448	0.859
Braak	IN_LAMP5_RELN	TRIM28	0.16	0.09	1.74	0.0825	0.529
Braak	IN_PVALB	TRIM28	-0.02	0.06	-0.30	0.765	0.974
Braak	IN_SST	TRIM28	0.02	0.08	0.25	0.8	0.959
Braak	IN_VIP	TRIM28	0.15	0.05	2.68	0.00739	0.0923
Braak	Micro	TRIM28	0.15	0.07	2.18	0.0295	0.209
Braak	OPC	TRIM28	0.04	0.05	0.70	0.483	0.779
Braak	Oligo	TRIM28	0.10	0.04	2.71	0.00666	0.0986
Braak	Astro	TRIM29	-0.15	0.11	-1.40	0.162	0.387
Braak	EN_L2_3_IT	TRIM29	-0.28	0.45	-0.63	0.527	0.799
Braak	Astro	TRIM3	0.09	0.05	1.80	0.0711	0.238
Braak	EN_L2_3_IT	TRIM3	-0.01	0.03	-0.45	0.656	0.867
Braak	EN_L3_5_IT_1	TRIM3	-0.04	0.07	-0.58	0.565	0.827
Braak	EN_L3_5_IT_2	TRIM3	-0.06	0.05	-1.22	0.224	0.543
Braak	EN_L3_5_IT_3	TRIM3	0.01	0.05	0.22	0.822	0.938
Braak	EN_L5_6_NP	TRIM3	-0.04	0.08	-0.53	0.596	0.953
Braak	EN_L6B	TRIM3	-0.07	0.08	-0.87	0.383	0.806
Braak	EN_L6_CT	TRIM3	-0.08	0.07	-1.12	0.263	0.668
Braak	EN_L6_IT_1	TRIM3	-0.06	0.07	-0.81	0.421	0.853
Braak	EN_L6_IT_2	TRIM3	0.10	0.10	1.00	0.315	0.826
Braak	IN_ADARB2	TRIM3	0.01	0.07	0.09	0.931	0.987
Braak	IN_LAMP5_LHX6	TRIM3	-0.13	0.08	-1.64	0.1	0.567
Braak	IN_LAMP5_RELN	TRIM3	-0.01	0.07	-0.16	0.874	0.975
Braak	IN_PVALB	TRIM3	-0.06	0.06	-1.07	0.284	0.847
Braak	IN_PVALB_CHC	TRIM3	0.50	0.44	1.13	0.259	0.743
Braak	IN_SST	TRIM3	-0.02	0.06	-0.26	0.791	0.958
Braak	IN_VIP	TRIM3	-0.01	0.04	-0.30	0.767	0.903
Braak	Micro	TRIM3	0.17	0.08	2.23	0.0258	0.194
Braak	OPC	TRIM3	-0.03	0.06	-0.41	0.685	0.887
Braak	Oligo	TRIM3	0.07	0.04	1.99	0.0468	0.253
Braak	Astro	TRIM32	-0.04	0.06	-0.68	0.498	0.721
Braak	EN_L2_3_IT	TRIM32	0.04	0.04	1.13	0.257	0.603
Braak	EN_L3_5_IT_1	TRIM32	-0.02	0.08	-0.24	0.814	0.938
Braak	EN_L3_5_IT_2	TRIM32	0.01	0.05	0.12	0.908	0.968
Braak	EN_L3_5_IT_3	TRIM32	0.05	0.06	0.82	0.413	0.717
Braak	EN_L5_6_NP	TRIM32	0.05	0.10	0.53	0.594	0.953
Braak	EN_L6B	TRIM32	-0.18	0.09	-1.96	0.0496	0.403
Braak	EN_L6_CT	TRIM32	0.07	0.08	0.88	0.378	0.751
Braak	EN_L6_IT_1	TRIM32	0.01	0.08	0.11	0.909	0.982
Braak	EN_L6_IT_2	TRIM32	-0.07	0.11	-0.61	0.54	0.927
Braak	IN_ADARB2	TRIM32	0.10	0.08	1.12	0.263	0.763
Braak	IN_LAMP5_LHX6	TRIM32	0.02	0.10	0.16	0.871	0.971
Braak	IN_LAMP5_RELN	TRIM32	-0.00	0.07	-0.05	0.963	0.992
Braak	IN_PVALB	TRIM32	-0.01	0.06	-0.24	0.809	0.978
Braak	IN_PVALB_CHC	TRIM32	0.00	0.10	0.00	0.998	0.999
Braak	IN_SST	TRIM32	-0.11	0.08	-1.44	0.151	0.65
Braak	IN_VIP	TRIM32	0.04	0.05	0.94	0.347	0.64
Braak	OPC	TRIM32	-0.12	0.06	-1.82	0.0682	0.377
Braak	Oligo	TRIM32	-0.10	0.05	-1.76	0.0778	0.326
Braak	Adaptive	TRIM33	-0.19	0.14	-1.39	0.166	0.96
Braak	Astro	TRIM33	-0.06	0.03	-2.10	0.0356	0.157
Braak	EN_L2_3_IT	TRIM33	-0.00	0.02	-0.17	0.868	0.955
Braak	EN_L3_5_IT_1	TRIM33	0.02	0.03	0.61	0.543	0.816
Braak	EN_L3_5_IT_2	TRIM33	0.00	0.03	0.16	0.872	0.956
Braak	EN_L3_5_IT_3	TRIM33	-0.04	0.03	-1.51	0.131	0.417
Braak	EN_L5_6_NP	TRIM33	-0.08	0.04	-1.92	0.0553	0.663
Braak	EN_L5_ET	TRIM33	-0.53	0.40	-1.35	0.177	0.901
Braak	EN_L6B	TRIM33	-0.03	0.04	-0.77	0.442	0.833
Braak	EN_L6_CT	TRIM33	-0.05	0.04	-1.34	0.179	0.586
Braak	EN_L6_IT_1	TRIM33	-0.02	0.04	-0.64	0.521	0.889
Braak	EN_L6_IT_2	TRIM33	0.03	0.05	0.69	0.491	0.91
Braak	Endo	TRIM33	-0.17	0.08	-2.04	0.0409	0.561
Braak	IN_ADARB2	TRIM33	0.02	0.04	0.46	0.644	0.926
Braak	IN_LAMP5_LHX6	TRIM33	0.03	0.04	0.85	0.395	0.817
Braak	IN_LAMP5_RELN	TRIM33	0.02	0.03	0.48	0.635	0.917
Braak	IN_PVALB	TRIM33	0.01	0.03	0.43	0.666	0.961
Braak	IN_PVALB_CHC	TRIM33	-0.02	0.05	-0.35	0.727	0.944
Braak	IN_SST	TRIM33	0.04	0.03	1.32	0.188	0.685
Braak	IN_VIP	TRIM33	-0.01	0.02	-0.30	0.766	0.902
Braak	Micro	TRIM33	0.01	0.03	0.34	0.737	0.917
Braak	OPC	TRIM33	0.01	0.03	0.24	0.811	0.941
Braak	Oligo	TRIM33	-0.02	0.03	-0.94	0.348	0.652
Braak	PC	TRIM33	0.01	0.09	0.07	0.948	0.998
Braak	PVM	TRIM33	0.17	0.10	1.65	0.0983	0.992
Braak	SMC	TRIM33	-0.20	0.22	-0.92	0.356	0.999
Braak	VLMC	TRIM33	0.04	0.09	0.49	0.621	0.884
Braak	Astro	TRIM35	0.04	0.06	0.59	0.553	0.757
Braak	EN_L2_3_IT	TRIM35	-0.04	0.05	-0.97	0.333	0.667
Braak	EN_L3_5_IT_1	TRIM35	-0.05	0.08	-0.62	0.534	0.812
Braak	EN_L3_5_IT_2	TRIM35	0.08	0.06	1.28	0.199	0.518
Braak	EN_L3_5_IT_3	TRIM35	-0.00	0.07	-0.06	0.955	0.986
Braak	EN_L6B	TRIM35	-0.28	0.36	-0.80	0.427	0.823
Braak	EN_L6_CT	TRIM35	-0.12	0.46	-0.27	0.786	0.94
Braak	EN_L6_IT_1	TRIM35	0.07	0.08	0.86	0.389	0.837
Braak	EN_L6_IT_2	TRIM35	0.04	0.12	0.34	0.737	0.958
Braak	IN_ADARB2	TRIM35	0.06	0.38	0.16	0.873	0.978
Braak	IN_LAMP5_RELN	TRIM35	-0.01	0.10	-0.09	0.926	0.984
Braak	IN_PVALB	TRIM35	0.04	0.07	0.58	0.561	0.944
Braak	IN_SST	TRIM35	-0.12	0.11	-1.14	0.255	0.745
Braak	IN_VIP	TRIM35	0.04	0.06	0.65	0.516	0.764
Braak	Micro	TRIM35	0.06	0.09	0.68	0.496	0.808
Braak	OPC	TRIM35	-0.08	0.08	-1.00	0.319	0.665
Braak	Oligo	TRIM35	-0.11	0.05	-2.23	0.0255	0.189
Braak	Astro	TRIM36	-0.07	0.09	-0.70	0.486	0.712
Braak	EN_L2_3_IT	TRIM36	-0.05	0.04	-1.21	0.228	0.572
Braak	EN_L3_5_IT_1	TRIM36	0.09	0.10	0.91	0.363	0.72
Braak	EN_L3_5_IT_2	TRIM36	-0.04	0.10	-0.43	0.666	0.869
Braak	EN_L3_5_IT_3	TRIM36	-0.07	0.11	-0.59	0.558	0.808
Braak	EN_L5_ET	TRIM36	-0.19	0.42	-0.44	0.659	0.979
Braak	EN_L6B	TRIM36	-0.02	0.07	-0.31	0.753	0.946
Braak	EN_L6_CT	TRIM36	0.02	0.13	0.16	0.876	0.97
Braak	EN_L6_IT_1	TRIM36	-0.03	0.04	-0.71	0.476	0.873
Braak	EN_L6_IT_2	TRIM36	0.04	0.13	0.33	0.738	0.958
Braak	IN_ADARB2	TRIM36	0.03	0.05	0.71	0.475	0.872
Braak	IN_LAMP5_LHX6	TRIM36	0.10	0.07	1.46	0.143	0.622
Braak	IN_LAMP5_RELN	TRIM36	0.08	0.05	1.51	0.132	0.613
Braak	IN_SST	TRIM36	0.13	0.12	1.14	0.256	0.747
Braak	IN_VIP	TRIM36	0.01	0.05	0.19	0.852	0.941
Braak	Micro	TRIM36	-0.16	0.06	-2.66	0.0077	0.0932
Braak	Oligo	TRIM36	-0.10	0.09	-1.10	0.271	0.581
Braak	Astro	TRIM37	-0.00	0.03	-0.16	0.874	0.942
Braak	EN_L2_3_IT	TRIM37	-0.00	0.02	-0.15	0.885	0.96
Braak	EN_L3_5_IT_1	TRIM37	0.03	0.03	0.82	0.41	0.746
Braak	EN_L3_5_IT_2	TRIM37	-0.06	0.03	-2.07	0.0386	0.223
Braak	EN_L3_5_IT_3	TRIM37	-0.02	0.03	-0.76	0.448	0.74
Braak	EN_L5_6_NP	TRIM37	0.02	0.04	0.53	0.596	0.953
Braak	EN_L5_ET	TRIM37	-0.37	0.34	-1.08	0.279	0.93
Braak	EN_L6B	TRIM37	0.03	0.04	0.72	0.471	0.847
Braak	EN_L6_CT	TRIM37	-0.03	0.04	-0.90	0.368	0.744
Braak	EN_L6_IT_1	TRIM37	-0.00	0.04	-0.04	0.969	0.995
Braak	EN_L6_IT_2	TRIM37	0.04	0.04	0.90	0.366	0.849
Braak	Endo	TRIM37	0.12	0.27	0.43	0.664	0.955
Braak	IN_ADARB2	TRIM37	-0.04	0.04	-1.15	0.249	0.756
Braak	IN_LAMP5_LHX6	TRIM37	-0.09	0.04	-2.36	0.0185	0.317
Braak	IN_LAMP5_RELN	TRIM37	-0.06	0.03	-1.71	0.0869	0.536
Braak	IN_PVALB	TRIM37	-0.04	0.03	-1.54	0.123	0.729
Braak	IN_PVALB_CHC	TRIM37	-0.07	0.04	-1.80	0.0713	0.507
Braak	IN_SST	TRIM37	-0.03	0.03	-1.02	0.306	0.78
Braak	IN_VIP	TRIM37	-0.02	0.02	-0.91	0.365	0.655
Braak	Micro	TRIM37	0.03	0.05	0.61	0.542	0.833
Braak	OPC	TRIM37	0.00	0.03	0.01	0.995	0.998
Braak	Oligo	TRIM37	0.02	0.03	0.96	0.336	0.642
Braak	PC	TRIM37	-0.13	0.10	-1.27	0.204	0.849
Braak	PVM	TRIM37	0.02	0.44	0.04	0.965	1
Braak	VLMC	TRIM37	0.20	0.11	1.81	0.0709	0.423
Braak	Endo	TRIM38	0.13	0.09	1.44	0.149	0.746
Braak	Micro	TRIM38	-0.05	0.05	-1.05	0.296	0.66
Braak	PC	TRIM38	-0.47	0.38	-1.25	0.213	0.86
Braak	PVM	TRIM38	-0.02	0.12	-0.14	0.89	0.992
Braak	Astro	TRIM4	-0.01	0.05	-0.12	0.905	0.958
Braak	EN_L2_3_IT	TRIM4	-0.04	0.03	-1.08	0.282	0.625
Braak	EN_L3_5_IT_1	TRIM4	-0.07	0.05	-1.34	0.182	0.557
Braak	EN_L3_5_IT_2	TRIM4	-0.02	0.04	-0.44	0.658	0.865
Braak	EN_L3_5_IT_3	TRIM4	-0.00	0.04	-0.04	0.968	0.99
Braak	EN_L5_6_NP	TRIM4	0.02	0.08	0.21	0.837	0.986
Braak	EN_L5_ET	TRIM4	-0.82	0.66	-1.24	0.214	0.915
Braak	EN_L6B	TRIM4	-0.03	0.07	-0.46	0.649	0.916
Braak	EN_L6_CT	TRIM4	-0.07	0.06	-1.18	0.236	0.645
Braak	EN_L6_IT_1	TRIM4	0.03	0.06	0.46	0.644	0.929
Braak	EN_L6_IT_2	TRIM4	-0.04	0.08	-0.51	0.61	0.944
Braak	Endo	TRIM4	-0.16	0.30	-0.54	0.588	0.943
Braak	IN_ADARB2	TRIM4	0.05	0.06	0.75	0.455	0.861
Braak	IN_LAMP5_LHX6	TRIM4	-0.03	0.07	-0.39	0.693	0.929
Braak	IN_LAMP5_RELN	TRIM4	0.00	0.06	0.07	0.948	0.99
Braak	IN_PVALB	TRIM4	0.01	0.04	0.23	0.816	0.98
Braak	IN_PVALB_CHC	TRIM4	0.07	0.08	0.82	0.415	0.843
Braak	IN_SST	TRIM4	0.07	0.05	1.40	0.162	0.662
Braak	IN_VIP	TRIM4	0.04	0.04	1.18	0.237	0.538
Braak	Micro	TRIM4	-0.02	0.05	-0.47	0.637	0.875
Braak	OPC	TRIM4	0.03	0.04	0.73	0.467	0.769
Braak	Oligo	TRIM4	0.05	0.03	1.42	0.156	0.452
Braak	PC	TRIM4	0.18	0.34	0.52	0.606	0.95
Braak	VLMC	TRIM4	0.01	0.11	0.08	0.939	0.988
Braak	Astro	TRIM41	-0.06	0.04	-1.43	0.153	0.374
Braak	EN_L2_3_IT	TRIM41	0.04	0.04	1.01	0.31	0.651
Braak	EN_L3_5_IT_1	TRIM41	0.03	0.09	0.39	0.699	0.894
Braak	EN_L3_5_IT_2	TRIM41	-0.02	0.05	-0.37	0.708	0.891
Braak	EN_L3_5_IT_3	TRIM41	-0.07	0.07	-1.00	0.317	0.631
Braak	EN_L5_6_NP	TRIM41	-0.37	0.39	-0.94	0.348	0.893
Braak	EN_L6B	TRIM41	0.21	0.34	0.60	0.546	0.877
Braak	EN_L6_CT	TRIM41	0.12	0.37	0.33	0.742	0.922
Braak	EN_L6_IT_1	TRIM41	-0.14	0.09	-1.52	0.128	0.632
Braak	EN_L6_IT_2	TRIM41	0.55	0.47	1.17	0.242	0.783
Braak	IN_ADARB2	TRIM41	-0.07	0.09	-0.72	0.469	0.869
Braak	IN_LAMP5_RELN	TRIM41	-0.05	0.09	-0.58	0.564	0.891
Braak	IN_PVALB	TRIM41	0.01	0.07	0.21	0.835	0.983
Braak	IN_SST	TRIM41	-0.01	0.08	-0.08	0.94	0.986
Braak	IN_VIP	TRIM41	-0.02	0.06	-0.41	0.685	0.862
Braak	Micro	TRIM41	0.04	0.07	0.60	0.548	0.836
Braak	OPC	TRIM41	-0.05	0.07	-0.62	0.532	0.807
Braak	Oligo	TRIM41	0.01	0.04	0.35	0.73	0.891
Braak	Adaptive	TRIM44	-0.12	0.18	-0.69	0.492	0.992
Braak	Astro	TRIM44	0.10	0.03	3.16	0.00158	0.0215
Braak	EN_L2_3_IT	TRIM44	-0.02	0.03	-0.96	0.337	0.671
Braak	EN_L3_5_IT_1	TRIM44	0.00	0.03	0.04	0.964	0.99
Braak	EN_L3_5_IT_2	TRIM44	-0.03	0.03	-0.95	0.344	0.658
Braak	EN_L3_5_IT_3	TRIM44	-0.02	0.03	-0.63	0.526	0.792
Braak	EN_L5_6_NP	TRIM44	-0.01	0.04	-0.33	0.743	0.98
Braak	EN_L5_ET	TRIM44	-0.51	0.28	-1.82	0.0693	0.8
Braak	EN_L6B	TRIM44	-0.06	0.04	-1.59	0.112	0.551
Braak	EN_L6_CT	TRIM44	-0.04	0.03	-1.15	0.251	0.658
Braak	EN_L6_IT_1	TRIM44	-0.01	0.04	-0.21	0.836	0.972
Braak	EN_L6_IT_2	TRIM44	-0.00	0.05	-0.05	0.961	0.992
Braak	Endo	TRIM44	0.04	0.08	0.48	0.628	0.946
Braak	IN_ADARB2	TRIM44	-0.01	0.03	-0.19	0.851	0.976
Braak	IN_LAMP5_LHX6	TRIM44	0.05	0.04	1.38	0.167	0.654
Braak	IN_LAMP5_RELN	TRIM44	0.03	0.03	0.83	0.404	0.82
Braak	IN_PVALB	TRIM44	-0.06	0.03	-2.07	0.038	0.535
Braak	IN_PVALB_CHC	TRIM44	-0.05	0.03	-1.45	0.146	0.63
Braak	IN_SST	TRIM44	0.01	0.03	0.49	0.621	0.908
Braak	IN_VIP	TRIM44	-0.00	0.02	-0.10	0.921	0.971
Braak	Micro	TRIM44	0.04	0.03	1.06	0.289	0.654
Braak	OPC	TRIM44	0.08	0.05	1.74	0.0821	0.398
Braak	Oligo	TRIM44	0.04	0.03	1.52	0.129	0.413
Braak	PC	TRIM44	-0.06	0.07	-0.93	0.353	0.925
Braak	PVM	TRIM44	0.17	0.10	1.69	0.0917	0.992
Braak	SMC	TRIM44	0.17	0.19	0.89	0.376	0.999
Braak	VLMC	TRIM44	0.07	0.09	0.84	0.404	0.774
Braak	Astro	TRIM45	-0.23	0.07	-3.09	0.00197	0.025
Braak	EN_L2_3_IT	TRIM45	-0.05	0.06	-0.87	0.385	0.709
Braak	EN_L3_5_IT_2	TRIM45	-0.17	0.08	-2.15	0.0318	0.201
Braak	EN_L3_5_IT_3	TRIM45	-0.15	0.09	-1.71	0.0866	0.336
Braak	IN_PVALB	TRIM45	-0.06	0.09	-0.66	0.511	0.93
Braak	IN_VIP	TRIM45	-0.16	0.10	-1.71	0.087	0.326
Braak	Oligo	TRIM45	-0.05	0.07	-0.63	0.53	0.782
Braak	Astro	TRIM46	-0.06	0.09	-0.67	0.501	0.723
Braak	EN_L2_3_IT	TRIM46	-0.13	0.04	-3.34	0.000839	0.0305
Braak	EN_L3_5_IT_1	TRIM46	0.02	0.07	0.22	0.829	0.945
Braak	EN_L3_5_IT_2	TRIM46	0.02	0.05	0.33	0.74	0.903
Braak	EN_L3_5_IT_3	TRIM46	-0.13	0.05	-2.46	0.0138	0.122
Braak	EN_L5_6_NP	TRIM46	-0.09	0.09	-0.94	0.345	0.893
Braak	EN_L6B	TRIM46	-0.11	0.09	-1.26	0.206	0.671
Braak	EN_L6_CT	TRIM46	-0.05	0.07	-0.73	0.465	0.803
Braak	EN_L6_IT_1	TRIM46	-0.18	0.07	-2.56	0.0104	0.265
Braak	EN_L6_IT_2	TRIM46	0.09	0.09	1.07	0.287	0.815
Braak	IN_ADARB2	TRIM46	-0.05	0.08	-0.59	0.557	0.902
Braak	IN_LAMP5_LHX6	TRIM46	0.03	0.09	0.32	0.747	0.945
Braak	IN_LAMP5_RELN	TRIM46	-0.01	0.08	-0.08	0.935	0.987
Braak	IN_PVALB	TRIM46	-0.04	0.06	-0.78	0.433	0.904
Braak	IN_SST	TRIM46	0.01	0.07	0.09	0.931	0.984
Braak	IN_VIP	TRIM46	-0.07	0.05	-1.34	0.181	0.475
Braak	OPC	TRIM46	-0.06	0.08	-0.72	0.472	0.773
Braak	Oligo	TRIM46	-0.01	0.05	-0.30	0.762	0.906
Braak	Astro	TRIM47	0.17	0.10	1.81	0.0706	0.237
Braak	EN_L2_3_IT	TRIM47	-0.08	0.12	-0.67	0.502	0.786
Braak	OPC	TRIM47	0.15	0.12	1.27	0.204	0.563
Braak	Oligo	TRIM47	0.32	0.09	3.71	0.000208	0.0172
Braak	Adaptive	TRIM5	0.01	0.24	0.05	0.958	0.995
Braak	Astro	TRIM5	0.25	0.14	1.76	0.0776	0.25
Braak	EN_L2_3_IT	TRIM5	-0.06	0.11	-0.50	0.619	0.85
Braak	EN_L3_5_IT_1	TRIM5	-0.09	0.13	-0.70	0.481	0.786
Braak	EN_L3_5_IT_2	TRIM5	0.01	0.10	0.06	0.954	0.986
Braak	EN_L3_5_IT_3	TRIM5	0.01	0.10	0.13	0.899	0.966
Braak	EN_L5_6_NP	TRIM5	-0.01	0.13	-0.05	0.96	0.999
Braak	EN_L5_ET	TRIM5	-0.82	0.51	-1.61	0.108	0.857
Braak	EN_L6B	TRIM5	-0.13	0.15	-0.87	0.386	0.806
Braak	EN_L6_CT	TRIM5	0.20	0.12	1.60	0.11	0.482
Braak	EN_L6_IT_1	TRIM5	-0.14	0.16	-0.92	0.36	0.82
Braak	EN_L6_IT_2	TRIM5	-0.45	0.66	-0.68	0.494	0.911
Braak	Endo	TRIM5	-0.11	0.17	-0.63	0.531	0.932
Braak	IN_PVALB	TRIM5	0.13	0.12	1.07	0.283	0.846
Braak	IN_SST	TRIM5	0.01	0.14	0.10	0.921	0.982
Braak	IN_VIP	TRIM5	0.15	0.15	1.03	0.305	0.605
Braak	Micro	TRIM5	0.02	0.11	0.22	0.828	0.951
Braak	OPC	TRIM5	0.12	0.12	1.04	0.299	0.65
Braak	Oligo	TRIM5	-0.04	0.08	-0.58	0.561	0.801
Braak	PC	TRIM5	0.59	0.44	1.33	0.183	0.847
Braak	VLMC	TRIM5	-0.09	0.15	-0.60	0.545	0.856
Braak	Astro	TRIM50	0.39	0.47	0.83	0.406	0.649
Braak	EN_L2_3_IT	TRIM50	-0.02	0.13	-0.14	0.89	0.962
Braak	Oligo	TRIM50	-0.01	0.13	-0.04	0.965	0.989
Braak	Astro	TRIM52	0.02	0.04	0.62	0.536	0.746
Braak	EN_L2_3_IT	TRIM52	0.05	0.03	1.46	0.144	0.464
Braak	EN_L3_5_IT_1	TRIM52	0.15	0.05	2.82	0.00477	0.101
Braak	EN_L3_5_IT_2	TRIM52	0.10	0.04	2.36	0.0183	0.147
Braak	EN_L3_5_IT_3	TRIM52	0.07	0.05	1.61	0.107	0.375
Braak	EN_L5_6_NP	TRIM52	-0.02	0.08	-0.28	0.783	0.984
Braak	EN_L5_ET	TRIM52	0.39	0.60	0.65	0.514	0.968
Braak	EN_L6B	TRIM52	0.06	0.07	0.80	0.427	0.823
Braak	EN_L6_CT	TRIM52	0.15	0.06	2.42	0.0156	0.192
Braak	EN_L6_IT_1	TRIM52	0.05	0.07	0.81	0.418	0.852
Braak	EN_L6_IT_2	TRIM52	0.08	0.08	1.10	0.273	0.804
Braak	Endo	TRIM52	-0.03	0.34	-0.09	0.931	0.992
Braak	IN_ADARB2	TRIM52	0.06	0.07	0.83	0.406	0.842
Braak	IN_LAMP5_LHX6	TRIM52	-0.01	0.08	-0.08	0.937	0.983
Braak	IN_LAMP5_RELN	TRIM52	-0.04	0.06	-0.69	0.493	0.863
Braak	IN_PVALB	TRIM52	0.05	0.04	1.10	0.273	0.842
Braak	IN_PVALB_CHC	TRIM52	0.11	0.08	1.40	0.162	0.654
Braak	IN_SST	TRIM52	0.10	0.05	1.84	0.0659	0.492
Braak	IN_VIP	TRIM52	0.05	0.04	1.10	0.271	0.574
Braak	Micro	TRIM52	0.04	0.06	0.76	0.45	0.779
Braak	OPC	TRIM52	-0.02	0.04	-0.36	0.718	0.902
Braak	Oligo	TRIM52	0.03	0.03	1.09	0.275	0.586
Braak	PC	TRIM52	0.80	0.39	2.04	0.0415	0.716
Braak	Astro	TRIM54	0.04	0.11	0.37	0.708	0.854
Braak	EN_L2_3_IT	TRIM54	-0.30	0.08	-3.78	0.000159	0.0111
Braak	EN_L3_5_IT_1	TRIM54	-0.13	0.07	-1.80	0.0716	0.373
Braak	EN_L3_5_IT_2	TRIM54	-0.18	0.08	-2.41	0.016	0.136
Braak	EN_L3_5_IT_3	TRIM54	-0.32	0.07	-4.49	7.07e-06	0.000767
Braak	EN_L6_IT_1	TRIM54	-0.26	0.11	-2.41	0.0159	0.31
Braak	IN_PVALB	TRIM54	-0.53	0.39	-1.35	0.177	0.786
Braak	Oligo	TRIM54	-0.12	0.09	-1.44	0.151	0.445
Braak	IN_VIP	TRIM55	-0.14	0.14	-1.04	0.298	0.598
Braak	Astro	TRIM56	0.20	0.06	3.29	0.001	0.0158
Braak	EN_L2_3_IT	TRIM56	0.20	0.10	1.95	0.0517	0.289
Braak	Endo	TRIM56	0.14	0.10	1.44	0.151	0.746
Braak	Micro	TRIM56	0.06	0.05	1.06	0.289	0.654
Braak	OPC	TRIM56	0.09	0.09	1.04	0.297	0.648
Braak	Oligo	TRIM56	0.15	0.05	2.80	0.00513	0.0889
Braak	PC	TRIM56	0.28	0.35	0.79	0.427	0.928
Braak	PVM	TRIM56	-0.18	0.38	-0.47	0.635	0.992
Braak	VLMC	TRIM56	0.01	0.12	0.07	0.946	0.99
Braak	EN_L2_3_IT	TRIM58	-0.05	0.10	-0.46	0.647	0.864
Braak	EN_L3_5_IT_2	TRIM58	-0.29	0.13	-2.22	0.0266	0.182
Braak	EN_L3_5_IT_3	TRIM58	-0.48	0.36	-1.33	0.184	0.488
Braak	EN_L6_IT_1	TRIM58	-0.09	0.50	-0.19	0.851	0.972
Braak	EN_L6_IT_2	TRIM58	0.94	0.51	1.84	0.066	0.575
Braak	EN_L2_3_IT	TRIM59	-0.01	0.09	-0.10	0.924	0.974
Braak	EN_L3_5_IT_2	TRIM59	0.18	0.40	0.45	0.653	0.862
Braak	EN_L3_5_IT_3	TRIM59	-0.44	0.36	-1.23	0.22	0.533
Braak	IN_PVALB	TRIM59	-0.05	0.10	-0.50	0.616	0.955
Braak	Oligo	TRIM59	-0.07	0.07	-1.07	0.285	0.595
Braak	EN_L2_3_IT	TRIM60	-0.18	0.11	-1.65	0.0997	0.398
Braak	Oligo	TRIM60	-0.18	0.10	-1.86	0.0622	0.29
Braak	Astro	TRIM61	-0.21	0.11	-1.87	0.0611	0.218
Braak	EN_L2_3_IT	TRIM61	-0.06	0.10	-0.59	0.554	0.816
Braak	EN_L3_5_IT_2	TRIM61	-0.13	0.10	-1.26	0.209	0.528
Braak	EN_L3_5_IT_3	TRIM61	-0.11	0.11	-0.99	0.321	0.635
Braak	EN_L6_IT_1	TRIM61	0.34	0.46	0.74	0.457	0.863
Braak	IN_VIP	TRIM61	0.01	0.11	0.13	0.897	0.961
Braak	OPC	TRIM61	-0.35	0.12	-3.04	0.0024	0.121
Braak	Oligo	TRIM61	-0.26	0.09	-2.80	0.0051	0.0886
Braak	Astro	TRIM62	-0.04	0.05	-0.83	0.406	0.649
Braak	EN_L2_3_IT	TRIM62	-0.05	0.06	-0.80	0.421	0.734
Braak	EN_L3_5_IT_1	TRIM62	0.00	0.10	0.03	0.976	0.994
Braak	EN_L3_5_IT_2	TRIM62	0.21	0.09	2.42	0.0157	0.135
Braak	EN_L3_5_IT_3	TRIM62	0.07	0.07	0.91	0.361	0.672
Braak	EN_L5_6_NP	TRIM62	0.07	0.10	0.71	0.477	0.925
Braak	EN_L6B	TRIM62	0.23	0.11	2.07	0.0385	0.367
Braak	EN_L6_CT	TRIM62	0.18	0.51	0.36	0.721	0.914
Braak	EN_L6_IT_1	TRIM62	-0.08	0.12	-0.67	0.504	0.883
Braak	EN_L6_IT_2	TRIM62	-0.06	0.43	-0.13	0.893	0.981
Braak	IN_ADARB2	TRIM62	-0.10	0.08	-1.29	0.197	0.722
Braak	IN_LAMP5_LHX6	TRIM62	-0.23	0.08	-2.74	0.00609	0.218
Braak	IN_LAMP5_RELN	TRIM62	0.01	0.07	0.16	0.873	0.975
Braak	IN_PVALB	TRIM62	-0.06	0.05	-1.23	0.217	0.812
Braak	IN_PVALB_CHC	TRIM62	-0.10	0.09	-1.04	0.3	0.773
Braak	IN_SST	TRIM62	-0.10	0.07	-1.28	0.2	0.697
Braak	IN_VIP	TRIM62	-0.00	0.04	-0.01	0.989	0.996
Braak	Micro	TRIM62	0.05	0.09	0.53	0.595	0.858
Braak	OPC	TRIM62	-0.07	0.06	-1.22	0.223	0.583
Braak	Oligo	TRIM62	0.02	0.04	0.52	0.607	0.825
Braak	PC	TRIM62	-0.06	0.41	-0.14	0.89	0.994
Braak	VLMC	TRIM62	-0.10	0.16	-0.61	0.544	0.855
Braak	Astro	TRIM65	0.04	0.06	0.63	0.526	0.739
Braak	EN_L2_3_IT	TRIM65	-0.03	0.05	-0.54	0.588	0.834
Braak	EN_L3_5_IT_1	TRIM65	-0.05	0.09	-0.55	0.584	0.836
Braak	EN_L3_5_IT_2	TRIM65	-0.15	0.06	-2.40	0.0165	0.138
Braak	EN_L3_5_IT_3	TRIM65	0.02	0.07	0.36	0.72	0.891
Braak	EN_L6_IT_1	TRIM65	-0.05	0.10	-0.47	0.641	0.929
Braak	IN_ADARB2	TRIM65	-0.01	0.10	-0.15	0.882	0.98
Braak	IN_LAMP5_RELN	TRIM65	-0.02	0.09	-0.25	0.805	0.965
Braak	IN_PVALB	TRIM65	0.02	0.07	0.24	0.809	0.978
Braak	IN_SST	TRIM65	-0.06	0.08	-0.78	0.433	0.842
Braak	IN_VIP	TRIM65	-0.07	0.06	-1.14	0.253	0.554
Braak	Micro	TRIM65	0.18	0.08	2.17	0.0299	0.21
Braak	OPC	TRIM65	0.01	0.06	0.13	0.897	0.971
Braak	Oligo	TRIM65	0.11	0.04	2.51	0.012	0.131
Braak	Astro	TRIM66	-0.09	0.06	-1.48	0.14	0.354
Braak	EN_L2_3_IT	TRIM66	-0.09	0.05	-1.89	0.0588	0.309
Braak	EN_L3_5_IT_1	TRIM66	-0.04	0.05	-0.79	0.429	0.759
Braak	EN_L3_5_IT_2	TRIM66	-0.05	0.04	-1.18	0.237	0.558
Braak	EN_L3_5_IT_3	TRIM66	-0.06	0.04	-1.62	0.105	0.372
Braak	EN_L5_6_NP	TRIM66	-0.08	0.07	-1.24	0.215	0.825
Braak	EN_L6B	TRIM66	-0.02	0.09	-0.26	0.796	0.957
Braak	EN_L6_CT	TRIM66	-0.24	0.08	-3.08	0.00208	0.0641
Braak	EN_L6_IT_1	TRIM66	-0.13	0.08	-1.52	0.127	0.632
Braak	EN_L6_IT_2	TRIM66	0.12	0.10	1.17	0.242	0.783
Braak	IN_ADARB2	TRIM66	-0.08	0.08	-1.03	0.304	0.787
Braak	IN_LAMP5_LHX6	TRIM66	0.03	0.11	0.25	0.803	0.957
Braak	IN_LAMP5_RELN	TRIM66	-0.12	0.08	-1.40	0.161	0.646
Braak	IN_PVALB	TRIM66	-0.08	0.05	-1.64	0.101	0.702
Braak	IN_PVALB_CHC	TRIM66	0.02	0.10	0.24	0.808	0.961
Braak	IN_SST	TRIM66	-0.02	0.05	-0.38	0.703	0.932
Braak	IN_VIP	TRIM66	-0.14	0.04	-3.29	0.001	0.0329
Braak	Micro	TRIM66	0.02	0.08	0.23	0.816	0.946
Braak	OPC	TRIM66	0.00	0.06	0.03	0.977	0.993
Braak	Oligo	TRIM66	-0.13	0.06	-1.96	0.0501	0.261
Braak	EN_L2_3_IT	TRIM67	-0.01	0.11	-0.09	0.931	0.976
Braak	EN_L5_6_NP	TRIM67	-0.13	0.10	-1.22	0.223	0.829
Braak	IN_ADARB2	TRIM67	0.07	0.09	0.81	0.421	0.846
Braak	IN_LAMP5_RELN	TRIM67	0.11	0.09	1.19	0.236	0.719
Braak	IN_PVALB	TRIM67	-0.21	0.08	-2.53	0.0113	0.346
Braak	IN_SST	TRIM67	-0.07	0.07	-0.94	0.346	0.8
Braak	IN_VIP	TRIM67	-0.15	0.06	-2.67	0.00762	0.0938
Braak	OPC	TRIM67	0.04	0.08	0.55	0.58	0.831
Braak	Oligo	TRIM67	-0.27	0.11	-2.55	0.0107	0.124
Braak	Astro	TRIM68	0.04	0.08	0.49	0.624	0.804
Braak	EN_L2_3_IT	TRIM68	0.04	0.08	0.57	0.571	0.825
Braak	EN_L3_5_IT_2	TRIM68	0.04	0.38	0.10	0.922	0.974
Braak	EN_L3_5_IT_3	TRIM68	0.40	0.33	1.23	0.219	0.531
Braak	Oligo	TRIM68	0.02	0.06	0.38	0.701	0.877
Braak	Astro	TRIM69	0.10	0.07	1.43	0.151	0.372
Braak	EN_L2_3_IT	TRIM69	0.17	0.05	3.49	0.000475	0.0216
Braak	EN_L3_5_IT_1	TRIM69	0.20	0.07	2.80	0.00503	0.105
Braak	EN_L3_5_IT_2	TRIM69	0.26	0.06	4.14	3.41e-05	0.00206
Braak	EN_L3_5_IT_3	TRIM69	0.24	0.07	3.69	0.000226	0.00903
Braak	EN_L5_6_NP	TRIM69	0.12	0.10	1.27	0.205	0.817
Braak	EN_L5_ET	TRIM69	0.99	0.72	1.37	0.171	0.9
Braak	EN_L6B	TRIM69	0.07	0.09	0.82	0.415	0.818
Braak	EN_L6_CT	TRIM69	0.19	0.07	2.56	0.0106	0.155
Braak	EN_L6_IT_1	TRIM69	0.07	0.07	0.99	0.324	0.803
Braak	EN_L6_IT_2	TRIM69	0.08	0.09	0.90	0.368	0.85
Braak	IN_ADARB2	TRIM69	0.18	0.10	1.81	0.071	0.543
Braak	IN_LAMP5_LHX6	TRIM69	0.09	0.09	1.00	0.316	0.772
Braak	IN_LAMP5_RELN	TRIM69	0.23	0.08	2.90	0.00372	0.16
Braak	IN_PVALB	TRIM69	0.11	0.06	1.84	0.0663	0.63
Braak	IN_PVALB_CHC	TRIM69	0.20	0.09	2.38	0.0172	0.284
Braak	IN_SST	TRIM69	0.15	0.07	1.99	0.0464	0.444
Braak	IN_VIP	TRIM69	0.19	0.06	3.25	0.00117	0.0359
Braak	Micro	TRIM69	0.08	0.09	0.81	0.42	0.759
Braak	OPC	TRIM69	0.17	0.07	2.55	0.0108	0.198
Braak	Oligo	TRIM69	0.05	0.04	1.05	0.295	0.604
Braak	Astro	TRIM7	0.02	0.11	0.23	0.819	0.913
Braak	EN_L2_3_IT	TRIM7	0.01	0.07	0.18	0.856	0.95
Braak	EN_L3_5_IT_1	TRIM7	0.05	0.09	0.52	0.606	0.848
Braak	EN_L3_5_IT_2	TRIM7	-0.02	0.08	-0.28	0.778	0.918
Braak	EN_L3_5_IT_3	TRIM7	0.02	0.10	0.21	0.831	0.941
Braak	IN_ADARB2	TRIM7	-0.03	0.10	-0.32	0.752	0.955
Braak	IN_LAMP5_RELN	TRIM7	-0.03	0.12	-0.27	0.787	0.962
Braak	IN_PVALB	TRIM7	-0.00	0.09	-0.01	0.993	1
Braak	IN_VIP	TRIM7	0.04	0.06	0.56	0.574	0.798
Braak	Oligo	TRIM7	-0.09	0.09	-0.97	0.332	0.639
Braak	EN_L2_3_IT	TRIM71	0.17	0.07	2.45	0.0142	0.149
Braak	EN_L3_5_IT_1	TRIM71	-0.04	0.09	-0.46	0.648	0.867
Braak	EN_L3_5_IT_2	TRIM71	-0.07	0.08	-0.94	0.347	0.662
Braak	EN_L3_5_IT_3	TRIM71	-0.12	0.08	-1.51	0.131	0.417
Braak	EN_L5_6_NP	TRIM71	-0.13	0.12	-1.01	0.311	0.885
Braak	EN_L6B	TRIM71	0.11	0.13	0.90	0.371	0.799
Braak	EN_L6_IT_1	TRIM71	0.31	0.53	0.59	0.558	0.904
Braak	IN_ADARB2	TRIM71	0.11	0.10	1.12	0.264	0.765
Braak	IN_LAMP5_LHX6	TRIM71	0.07	0.07	1.02	0.306	0.766
Braak	IN_LAMP5_RELN	TRIM71	0.08	0.08	1.07	0.285	0.753
Braak	IN_PVALB	TRIM71	0.11	0.08	1.41	0.159	0.772
Braak	IN_PVALB_CHC	TRIM71	0.06	0.10	0.59	0.555	0.895
Braak	IN_SST	TRIM71	0.10	0.07	1.38	0.167	0.667
Braak	IN_VIP	TRIM71	0.06	0.07	0.87	0.385	0.672
Braak	OPC	TRIM71	0.08	0.08	1.00	0.316	0.663
Braak	Oligo	TRIM71	-0.04	0.10	-0.35	0.725	0.889
Braak	EN_L2_3_IT	TRIM72	0.00	0.08	0.01	0.993	0.999
Braak	Astro	TRIM73	0.13	0.12	1.15	0.251	0.495
Braak	EN_L2_3_IT	TRIM73	-0.04	0.08	-0.55	0.585	0.832
Braak	EN_L3_5_IT_2	TRIM73	-0.34	0.35	-0.97	0.33	0.646
Braak	EN_L3_5_IT_3	TRIM73	0.02	0.38	0.06	0.955	0.986
Braak	IN_VIP	TRIM73	0.46	0.40	1.16	0.247	0.547
Braak	Oligo	TRIM73	0.12	0.08	1.39	0.165	0.463
Braak	Astro	TRIM8	0.02	0.05	0.39	0.697	0.848
Braak	EN_L2_3_IT	TRIM8	0.11	0.04	2.60	0.00941	0.12
Braak	EN_L3_5_IT_1	TRIM8	0.14	0.08	1.77	0.0772	0.385
Braak	EN_L3_5_IT_2	TRIM8	0.10	0.06	1.77	0.0759	0.323
Braak	EN_L3_5_IT_3	TRIM8	0.06	0.06	1.04	0.299	0.615
Braak	EN_L5_6_NP	TRIM8	-0.11	0.40	-0.28	0.78	0.983
Braak	EN_L6B	TRIM8	-0.19	0.38	-0.50	0.617	0.905
Braak	EN_L6_CT	TRIM8	-0.07	0.10	-0.67	0.501	0.821
Braak	EN_L6_IT_1	TRIM8	-0.01	0.10	-0.10	0.917	0.985
Braak	IN_ADARB2	TRIM8	0.17	0.08	2.05	0.04	0.464
Braak	IN_LAMP5_LHX6	TRIM8	0.04	0.09	0.39	0.699	0.929
Braak	IN_LAMP5_RELN	TRIM8	-0.04	0.07	-0.60	0.547	0.888
Braak	IN_PVALB	TRIM8	0.02	0.06	0.28	0.777	0.976
Braak	IN_PVALB_CHC	TRIM8	0.07	0.10	0.68	0.495	0.871
Braak	IN_SST	TRIM8	0.06	0.07	0.80	0.425	0.837
Braak	IN_VIP	TRIM8	-0.01	0.05	-0.28	0.779	0.908
Braak	Micro	TRIM8	-0.01	0.07	-0.18	0.86	0.959
Braak	OPC	TRIM8	0.03	0.05	0.63	0.53	0.805
Braak	Oligo	TRIM8	0.04	0.04	1.04	0.299	0.608
Braak	Astro	TRIM9	-0.00	0.06	-0.02	0.988	0.995
Braak	EN_L2_3_IT	TRIM9	-0.11	0.03	-4.45	8.77e-06	0.00178
Braak	EN_L3_5_IT_1	TRIM9	-0.07	0.03	-2.02	0.0429	0.304
Braak	EN_L3_5_IT_2	TRIM9	-0.12	0.03	-4.12	3.77e-05	0.00224
Braak	EN_L3_5_IT_3	TRIM9	-0.09	0.03	-3.25	0.00117	0.0263
Braak	EN_L5_6_NP	TRIM9	-0.10	0.03	-3.01	0.00259	0.313
Braak	EN_L5_ET	TRIM9	-0.48	0.23	-2.04	0.0418	0.725
Braak	EN_L6B	TRIM9	-0.17	0.05	-3.53	0.000412	0.0405
Braak	EN_L6_CT	TRIM9	-0.18	0.04	-4.48	7.46e-06	0.00145
Braak	EN_L6_IT_1	TRIM9	-0.11	0.04	-2.98	0.00289	0.15
Braak	EN_L6_IT_2	TRIM9	-0.07	0.04	-1.79	0.074	0.591
Braak	Endo	TRIM9	0.80	0.40	2.00	0.046	0.574
Braak	IN_ADARB2	TRIM9	-0.00	0.04	-0.13	0.896	0.981
Braak	IN_LAMP5_LHX6	TRIM9	0.09	0.07	1.40	0.162	0.648
Braak	IN_LAMP5_RELN	TRIM9	0.11	0.06	1.91	0.0557	0.47
Braak	IN_PVALB	TRIM9	-0.04	0.03	-1.24	0.217	0.812
Braak	IN_PVALB_CHC	TRIM9	-0.07	0.04	-1.89	0.0581	0.463
Braak	IN_SST	TRIM9	-0.04	0.03	-1.47	0.141	0.633
Braak	IN_VIP	TRIM9	-0.06	0.03	-2.34	0.0191	0.152
Braak	Micro	TRIM9	-0.01	0.09	-0.08	0.94	0.983
Braak	OPC	TRIM9	0.00	0.04	0.01	0.992	0.997
Braak	Oligo	TRIM9	-0.04	0.04	-1.23	0.217	0.524
Braak	PC	TRIM9	0.02	0.36	0.04	0.966	0.998
Braak	EN_L2_3_IT	TRIML2	0.03	0.11	0.25	0.804	0.932
Braak	Adaptive	TRIO	-0.27	0.28	-0.96	0.336	0.966
Braak	Astro	TRIO	0.12	0.06	1.99	0.0461	0.184
Braak	EN_L2_3_IT	TRIO	0.02	0.02	1.07	0.284	0.627
Braak	EN_L3_5_IT_1	TRIO	0.05	0.03	1.66	0.097	0.428
Braak	EN_L3_5_IT_2	TRIO	-0.04	0.02	-1.61	0.106	0.383
Braak	EN_L3_5_IT_3	TRIO	-0.02	0.02	-0.76	0.449	0.741
Braak	EN_L5_6_NP	TRIO	-0.05	0.03	-1.32	0.188	0.805
Braak	EN_L5_ET	TRIO	0.18	0.24	0.74	0.462	0.962
Braak	EN_L6B	TRIO	-0.00	0.04	-0.10	0.918	0.984
Braak	EN_L6_CT	TRIO	-0.05	0.03	-1.62	0.104	0.469
Braak	EN_L6_IT_1	TRIO	0.08	0.03	2.36	0.0182	0.329
Braak	EN_L6_IT_2	TRIO	0.03	0.04	0.66	0.508	0.917
Braak	Endo	TRIO	-0.03	0.06	-0.55	0.583	0.943
Braak	IN_ADARB2	TRIO	0.05	0.03	1.64	0.101	0.608
Braak	IN_LAMP5_LHX6	TRIO	0.05	0.03	1.60	0.109	0.574
Braak	IN_LAMP5_RELN	TRIO	0.06	0.03	2.00	0.0451	0.444
Braak	IN_PVALB	TRIO	-0.03	0.02	-1.28	0.201	0.8
Braak	IN_PVALB_CHC	TRIO	0.02	0.03	0.78	0.434	0.85
Braak	IN_SST	TRIO	-0.01	0.02	-0.34	0.735	0.941
Braak	IN_VIP	TRIO	0.04	0.02	1.78	0.0745	0.299
Braak	Micro	TRIO	0.06	0.03	2.01	0.0441	0.262
Braak	OPC	TRIO	0.06	0.04	1.39	0.165	0.52
Braak	Oligo	TRIO	0.08	0.04	2.03	0.0424	0.241
Braak	PC	TRIO	0.03	0.07	0.36	0.717	0.97
Braak	PVM	TRIO	0.04	0.08	0.53	0.594	0.992
Braak	SMC	TRIO	0.15	0.17	0.85	0.393	0.999
Braak	VLMC	TRIO	-0.02	0.08	-0.23	0.821	0.96
Braak	Astro	TRIOBP	0.11	0.04	2.71	0.00678	0.0554
Braak	EN_L2_3_IT	TRIOBP	-0.16	0.06	-2.58	0.00975	0.122
Braak	EN_L3_5_IT_1	TRIOBP	-0.22	0.11	-2.00	0.045	0.309
Braak	EN_L3_5_IT_2	TRIOBP	-0.01	0.09	-0.14	0.891	0.963
Braak	EN_L3_5_IT_3	TRIOBP	-0.00	0.08	-0.05	0.957	0.986
Braak	EN_L5_6_NP	TRIOBP	-0.19	0.12	-1.54	0.125	0.751
Braak	EN_L6_IT_1	TRIOBP	-0.03	0.37	-0.07	0.944	0.991
Braak	Endo	TRIOBP	0.18	0.11	1.68	0.0929	0.673
Braak	IN_ADARB2	TRIOBP	0.05	0.11	0.49	0.626	0.919
Braak	IN_LAMP5_RELN	TRIOBP	0.13	0.39	0.33	0.74	0.948
Braak	IN_PVALB	TRIOBP	-0.00	0.09	-0.05	0.963	0.999
Braak	IN_SST	TRIOBP	-0.33	0.10	-3.32	0.000905	0.0873
Braak	IN_VIP	TRIOBP	-0.14	0.07	-1.91	0.0556	0.26
Braak	Micro	TRIOBP	0.09	0.05	1.64	0.101	0.407
Braak	OPC	TRIOBP	-0.00	0.05	-0.04	0.972	0.992
Braak	Oligo	TRIOBP	-0.03	0.04	-0.81	0.419	0.71
Braak	PC	TRIOBP	0.05	0.32	0.15	0.883	0.993
Braak	VLMC	TRIOBP	0.10	0.12	0.86	0.391	0.765
Braak	Astro	TRIP10	0.53	0.12	4.62	3.91e-06	0.000406
Braak	Endo	TRIP10	0.41	0.41	1.02	0.307	0.863
Braak	Micro	TRIP10	0.17	0.11	1.51	0.13	0.461
Braak	OPC	TRIP10	0.16	0.11	1.50	0.135	0.483
Braak	Oligo	TRIP10	0.38	0.13	3.00	0.00274	0.0642
Braak	PC	TRIP10	0.57	0.41	1.38	0.169	0.833
Braak	Astro	TRIP11	0.07	0.03	2.45	0.0143	0.0895
Braak	EN_L2_3_IT	TRIP11	0.07	0.03	2.45	0.0142	0.149
Braak	EN_L3_5_IT_1	TRIP11	0.09	0.04	2.16	0.0304	0.254
Braak	EN_L3_5_IT_2	TRIP11	0.05	0.03	1.53	0.127	0.415
Braak	EN_L3_5_IT_3	TRIP11	0.04	0.03	1.32	0.187	0.491
Braak	EN_L5_6_NP	TRIP11	0.08	0.05	1.47	0.14	0.76
Braak	EN_L5_ET	TRIP11	-0.04	0.36	-0.10	0.922	0.996
Braak	EN_L6B	TRIP11	0.00	0.06	0.03	0.977	0.996
Braak	EN_L6_CT	TRIP11	0.01	0.04	0.17	0.862	0.965
Braak	EN_L6_IT_1	TRIP11	0.07	0.04	1.68	0.0934	0.576
Braak	EN_L6_IT_2	TRIP11	0.10	0.06	1.68	0.092	0.626
Braak	Endo	TRIP11	0.05	0.09	0.54	0.59	0.944
Braak	IN_ADARB2	TRIP11	-0.00	0.04	-0.06	0.956	0.99
Braak	IN_LAMP5_LHX6	TRIP11	-0.00	0.05	-0.10	0.916	0.981
Braak	IN_LAMP5_RELN	TRIP11	-0.04	0.04	-1.19	0.233	0.718
Braak	IN_PVALB	TRIP11	0.00	0.03	0.03	0.975	1
Braak	IN_PVALB_CHC	TRIP11	0.05	0.05	0.99	0.324	0.789
Braak	IN_SST	TRIP11	0.04	0.04	0.97	0.334	0.793
Braak	IN_VIP	TRIP11	0.01	0.03	0.28	0.781	0.909
Braak	Micro	TRIP11	0.02	0.04	0.53	0.597	0.858
Braak	OPC	TRIP11	0.06	0.03	2.25	0.0243	0.26
Braak	Oligo	TRIP11	0.05	0.02	2.08	0.0379	0.229
Braak	PC	TRIP11	0.05	0.09	0.51	0.612	0.951
Braak	PVM	TRIP11	0.09	0.12	0.79	0.431	0.992
Braak	SMC	TRIP11	0.31	0.66	0.48	0.634	0.999
Braak	VLMC	TRIP11	0.24	0.09	2.81	0.00503	0.165
Braak	Adaptive	TRIP12	-0.27	0.13	-2.02	0.0439	0.945
Braak	Astro	TRIP12	-0.03	0.03	-0.92	0.359	0.608
Braak	EN_L2_3_IT	TRIP12	0.00	0.02	0.13	0.898	0.965
Braak	EN_L3_5_IT_1	TRIP12	0.03	0.03	1.10	0.27	0.643
Braak	EN_L3_5_IT_2	TRIP12	-0.01	0.02	-0.37	0.713	0.893
Braak	EN_L3_5_IT_3	TRIP12	-0.00	0.02	-0.07	0.945	0.981
Braak	EN_L5_6_NP	TRIP12	-0.03	0.04	-0.64	0.519	0.933
Braak	EN_L5_ET	TRIP12	-0.38	0.26	-1.43	0.153	0.882
Braak	EN_L6B	TRIP12	0.01	0.04	0.34	0.737	0.941
Braak	EN_L6_CT	TRIP12	-0.01	0.03	-0.33	0.738	0.921
Braak	EN_L6_IT_1	TRIP12	0.02	0.03	0.60	0.547	0.901
Braak	EN_L6_IT_2	TRIP12	0.03	0.04	0.78	0.437	0.888
Braak	Endo	TRIP12	0.06	0.06	0.98	0.328	0.865
Braak	IN_ADARB2	TRIP12	0.02	0.03	0.63	0.526	0.893
Braak	IN_LAMP5_LHX6	TRIP12	0.05	0.04	1.24	0.217	0.696
Braak	IN_LAMP5_RELN	TRIP12	0.02	0.03	0.61	0.542	0.886
Braak	IN_PVALB	TRIP12	-0.02	0.03	-0.72	0.474	0.918
Braak	IN_PVALB_CHC	TRIP12	0.01	0.04	0.31	0.754	0.952
Braak	IN_SST	TRIP12	-0.01	0.03	-0.39	0.699	0.932
Braak	IN_VIP	TRIP12	0.02	0.02	0.71	0.48	0.739
Braak	Micro	TRIP12	-0.00	0.03	-0.01	0.99	0.996
Braak	OPC	TRIP12	0.05	0.03	2.08	0.0373	0.299
Braak	Oligo	TRIP12	-0.05	0.02	-2.22	0.0264	0.194
Braak	PC	TRIP12	0.04	0.07	0.55	0.585	0.946
Braak	PVM	TRIP12	0.10	0.09	1.11	0.269	0.992
Braak	SMC	TRIP12	0.02	0.18	0.11	0.916	0.999
Braak	VLMC	TRIP12	0.10	0.07	1.45	0.147	0.545
Braak	EN_L2_3_IT	TRIP13	0.11	0.08	1.39	0.165	0.496
Braak	Astro	TRIP4	0.01	0.03	0.36	0.715	0.858
Braak	EN_L2_3_IT	TRIP4	-0.06	0.03	-2.33	0.02	0.179
Braak	EN_L3_5_IT_1	TRIP4	0.05	0.05	0.94	0.346	0.705
Braak	EN_L3_5_IT_2	TRIP4	-0.05	0.04	-1.46	0.144	0.442
Braak	EN_L3_5_IT_3	TRIP4	-0.04	0.04	-1.01	0.311	0.627
Braak	EN_L5_6_NP	TRIP4	-0.02	0.06	-0.35	0.727	0.979
Braak	EN_L5_ET	TRIP4	-0.16	0.42	-0.38	0.706	0.979
Braak	EN_L6B	TRIP4	0.01	0.06	0.18	0.855	0.97
Braak	EN_L6_CT	TRIP4	-0.04	0.05	-0.82	0.414	0.769
Braak	EN_L6_IT_1	TRIP4	0.03	0.04	0.65	0.517	0.888
Braak	EN_L6_IT_2	TRIP4	0.09	0.06	1.35	0.176	0.739
Braak	Endo	TRIP4	0.07	0.28	0.25	0.803	0.973
Braak	IN_ADARB2	TRIP4	0.07	0.06	1.17	0.244	0.752
Braak	IN_LAMP5_LHX6	TRIP4	-0.03	0.07	-0.40	0.692	0.929
Braak	IN_LAMP5_RELN	TRIP4	-0.07	0.05	-1.24	0.214	0.7
Braak	IN_PVALB	TRIP4	-0.07	0.04	-1.69	0.0913	0.686
Braak	IN_PVALB_CHC	TRIP4	-0.10	0.08	-1.26	0.209	0.707
Braak	IN_SST	TRIP4	-0.09	0.05	-1.74	0.0821	0.534
Braak	IN_VIP	TRIP4	-0.09	0.04	-2.55	0.0109	0.113
Braak	Micro	TRIP4	-0.05	0.04	-1.21	0.227	0.594
Braak	OPC	TRIP4	-0.09	0.05	-1.74	0.0818	0.398
Braak	Oligo	TRIP4	0.00	0.03	0.16	0.869	0.952
Braak	PC	TRIP4	-0.15	0.34	-0.42	0.673	0.959
Braak	PVM	TRIP4	0.23	0.44	0.52	0.602	0.992
Braak	Astro	TRIP6	0.08	0.06	1.44	0.15	0.369
Braak	Micro	TRIP6	0.02	0.10	0.16	0.875	0.965
Braak	OPC	TRIP6	-0.15	0.09	-1.62	0.105	0.441
Braak	Oligo	TRIP6	-0.04	0.06	-0.66	0.512	0.771
Braak	Astro	TRIQK	0.00	0.05	0.07	0.943	0.975
Braak	EN_L2_3_IT	TRIQK	-0.02	0.03	-0.57	0.566	0.821
Braak	EN_L3_5_IT_1	TRIQK	-0.08	0.05	-1.48	0.138	0.493
Braak	EN_L3_5_IT_2	TRIQK	0.04	0.04	1.05	0.294	0.613
Braak	EN_L3_5_IT_3	TRIQK	0.00	0.03	0.09	0.929	0.975
Braak	EN_L5_6_NP	TRIQK	0.05	0.07	0.74	0.459	0.924
Braak	EN_L5_ET	TRIQK	0.14	0.43	0.33	0.743	0.98
Braak	EN_L6B	TRIQK	0.02	0.07	0.32	0.749	0.944
Braak	EN_L6_CT	TRIQK	-0.08	0.06	-1.40	0.16	0.56
Braak	EN_L6_IT_1	TRIQK	-0.06	0.05	-1.11	0.266	0.767
Braak	EN_L6_IT_2	TRIQK	-0.03	0.07	-0.38	0.702	0.953
Braak	Endo	TRIQK	0.00	0.13	0.02	0.986	0.999
Braak	IN_ADARB2	TRIQK	0.02	0.07	0.28	0.78	0.962
Braak	IN_LAMP5_LHX6	TRIQK	0.16	0.07	2.19	0.0288	0.38
Braak	IN_LAMP5_RELN	TRIQK	0.07	0.06	1.24	0.215	0.701
Braak	IN_PVALB	TRIQK	-0.02	0.04	-0.44	0.657	0.958
Braak	IN_PVALB_CHC	TRIQK	0.14	0.07	1.97	0.0483	0.431
Braak	IN_SST	TRIQK	0.03	0.05	0.60	0.55	0.883
Braak	IN_VIP	TRIQK	0.01	0.03	0.35	0.73	0.885
Braak	Micro	TRIQK	-0.04	0.06	-0.64	0.522	0.821
Braak	OPC	TRIQK	0.03	0.04	0.75	0.451	0.759
Braak	Oligo	TRIQK	0.07	0.05	1.56	0.119	0.398
Braak	PC	TRIQK	0.06	0.12	0.55	0.582	0.946
Braak	VLMC	TRIQK	0.05	0.12	0.39	0.696	0.916
Braak	Astro	TRIR	0.05	0.05	0.96	0.335	0.585
Braak	EN_L2_3_IT	TRIR	0.01	0.04	0.21	0.831	0.941
Braak	EN_L3_5_IT_1	TRIR	0.00	0.06	0.02	0.986	0.996
Braak	EN_L3_5_IT_2	TRIR	-0.08	0.05	-1.65	0.0996	0.371
Braak	EN_L3_5_IT_3	TRIR	-0.02	0.05	-0.39	0.693	0.878
Braak	EN_L5_6_NP	TRIR	-0.03	0.10	-0.28	0.78	0.983
Braak	EN_L6B	TRIR	-0.08	0.10	-0.84	0.398	0.81
Braak	EN_L6_CT	TRIR	-0.06	0.08	-0.74	0.462	0.802
Braak	EN_L6_IT_1	TRIR	0.00	0.07	0.02	0.984	0.997
Braak	EN_L6_IT_2	TRIR	0.11	0.09	1.17	0.24	0.783
Braak	Endo	TRIR	0.20	0.39	0.51	0.611	0.945
Braak	IN_ADARB2	TRIR	-0.09	0.08	-1.24	0.214	0.737
Braak	IN_LAMP5_LHX6	TRIR	0.02	0.10	0.24	0.809	0.958
Braak	IN_LAMP5_RELN	TRIR	-0.02	0.07	-0.34	0.734	0.946
Braak	IN_PVALB	TRIR	-0.06	0.06	-1.11	0.266	0.839
Braak	IN_PVALB_CHC	TRIR	-0.45	0.37	-1.21	0.228	0.72
Braak	IN_SST	TRIR	0.01	0.07	0.10	0.919	0.982
Braak	IN_VIP	TRIR	-0.08	0.05	-1.80	0.0721	0.294
Braak	Micro	TRIR	-0.02	0.06	-0.34	0.732	0.915
Braak	OPC	TRIR	-0.00	0.05	-0.02	0.988	0.997
Braak	Oligo	TRIR	-0.00	0.03	-0.04	0.97	0.99
Braak	Astro	TRIT1	-0.03	0.04	-0.84	0.403	0.647
Braak	EN_L2_3_IT	TRIT1	0.04	0.02	1.82	0.0685	0.332
Braak	EN_L3_5_IT_1	TRIT1	0.04	0.04	0.90	0.368	0.723
Braak	EN_L3_5_IT_2	TRIT1	0.09	0.03	2.79	0.00533	0.0693
Braak	EN_L3_5_IT_3	TRIT1	0.11	0.03	3.08	0.00207	0.038
Braak	EN_L5_6_NP	TRIT1	0.01	0.06	0.12	0.907	0.996
Braak	EN_L5_ET	TRIT1	-0.37	0.51	-0.72	0.473	0.965
Braak	EN_L6B	TRIT1	0.14	0.06	2.43	0.015	0.255
Braak	EN_L6_CT	TRIT1	0.04	0.05	0.84	0.402	0.765
Braak	EN_L6_IT_1	TRIT1	0.05	0.04	1.06	0.288	0.778
Braak	EN_L6_IT_2	TRIT1	0.11	0.06	1.75	0.0809	0.604
Braak	IN_ADARB2	TRIT1	0.04	0.05	0.81	0.416	0.846
Braak	IN_LAMP5_LHX6	TRIT1	0.03	0.06	0.47	0.639	0.913
Braak	IN_LAMP5_RELN	TRIT1	0.05	0.05	1.05	0.293	0.76
Braak	IN_PVALB	TRIT1	0.05	0.04	1.35	0.176	0.785
Braak	IN_PVALB_CHC	TRIT1	0.10	0.07	1.38	0.166	0.657
Braak	IN_SST	TRIT1	0.10	0.04	2.26	0.0239	0.352
Braak	IN_VIP	TRIT1	0.02	0.03	0.56	0.573	0.798
Braak	Micro	TRIT1	-0.05	0.06	-0.96	0.338	0.7
Braak	OPC	TRIT1	0.03	0.04	0.60	0.551	0.817
Braak	Oligo	TRIT1	0.03	0.04	0.84	0.399	0.694
Braak	Astro	TRMO	-0.11	0.07	-1.59	0.112	0.311
Braak	EN_L2_3_IT	TRMO	-0.18	0.07	-2.67	0.00768	0.106
Braak	EN_L3_5_IT_1	TRMO	-0.11	0.12	-0.95	0.34	0.701
Braak	EN_L3_5_IT_2	TRMO	-0.19	0.08	-2.45	0.0141	0.127
Braak	EN_L3_5_IT_3	TRMO	-0.16	0.09	-1.89	0.0581	0.272
Braak	EN_L5_6_NP	TRMO	-0.44	0.42	-1.05	0.294	0.879
Braak	EN_L6_CT	TRMO	-0.65	0.39	-1.64	0.1	0.461
Braak	EN_L6_IT_1	TRMO	0.01	0.11	0.10	0.916	0.985
Braak	IN_PVALB	TRMO	-0.08	0.08	-0.90	0.366	0.881
Braak	IN_SST	TRMO	-0.20	0.10	-2.04	0.0418	0.433
Braak	IN_VIP	TRMO	0.02	0.08	0.31	0.759	0.899
Braak	Micro	TRMO	-0.08	0.10	-0.84	0.403	0.746
Braak	OPC	TRMO	0.04	0.10	0.39	0.693	0.892
Braak	Oligo	TRMO	-0.00	0.06	-0.06	0.951	0.984
Braak	Astro	TRMT1	0.04	0.05	0.68	0.496	0.72
Braak	EN_L2_3_IT	TRMT1	-0.05	0.04	-1.36	0.174	0.507
Braak	EN_L3_5_IT_1	TRMT1	-0.10	0.07	-1.42	0.156	0.521
Braak	EN_L3_5_IT_2	TRMT1	-0.07	0.05	-1.40	0.162	0.47
Braak	EN_L3_5_IT_3	TRMT1	-0.03	0.05	-0.65	0.513	0.783
Braak	EN_L5_6_NP	TRMT1	-0.00	0.10	-0.03	0.977	0.999
Braak	EN_L6B	TRMT1	-0.03	0.09	-0.33	0.744	0.943
Braak	EN_L6_CT	TRMT1	-0.07	0.07	-1.01	0.31	0.705
Braak	EN_L6_IT_1	TRMT1	0.01	0.07	0.12	0.903	0.98
Braak	EN_L6_IT_2	TRMT1	-0.04	0.11	-0.38	0.706	0.953
Braak	IN_ADARB2	TRMT1	0.00	0.09	0.05	0.957	0.991
Braak	IN_LAMP5_LHX6	TRMT1	0.12	0.10	1.20	0.231	0.705
Braak	IN_LAMP5_RELN	TRMT1	-0.05	0.09	-0.53	0.599	0.907
Braak	IN_PVALB	TRMT1	-0.01	0.06	-0.11	0.909	0.993
Braak	IN_SST	TRMT1	-0.03	0.07	-0.41	0.684	0.927
Braak	IN_VIP	TRMT1	-0.07	0.05	-1.33	0.184	0.479
Braak	Micro	TRMT1	0.04	0.05	0.70	0.486	0.801
Braak	OPC	TRMT1	0.03	0.06	0.53	0.599	0.842
Braak	Oligo	TRMT1	-0.03	0.04	-0.78	0.438	0.725
Braak	Astro	TRMT10A	-0.11	0.06	-1.71	0.0877	0.269
Braak	EN_L2_3_IT	TRMT10A	0.07	0.06	1.06	0.289	0.631
Braak	EN_L3_5_IT_1	TRMT10A	0.08	0.10	0.80	0.425	0.756
Braak	EN_L3_5_IT_2	TRMT10A	-0.09	0.08	-1.08	0.281	0.601
Braak	EN_L3_5_IT_3	TRMT10A	0.01	0.08	0.08	0.935	0.977
Braak	EN_L6_IT_1	TRMT10A	0.15	0.42	0.36	0.719	0.947
Braak	IN_PVALB	TRMT10A	0.19	0.08	2.28	0.0226	0.447
Braak	IN_VIP	TRMT10A	-0.01	0.08	-0.15	0.881	0.954
Braak	OPC	TRMT10A	-0.18	0.09	-2.10	0.0358	0.296
Braak	Oligo	TRMT10A	-0.14	0.07	-2.07	0.0386	0.23
Braak	Astro	TRMT10B	-0.07	0.04	-1.91	0.0559	0.207
Braak	EN_L2_3_IT	TRMT10B	-0.05	0.04	-1.23	0.219	0.563
Braak	EN_L3_5_IT_1	TRMT10B	0.01	0.05	0.11	0.909	0.974
Braak	EN_L3_5_IT_2	TRMT10B	-0.04	0.04	-1.06	0.287	0.607
Braak	EN_L3_5_IT_3	TRMT10B	-0.03	0.04	-0.68	0.498	0.775
Braak	EN_L5_6_NP	TRMT10B	0.05	0.08	0.72	0.473	0.925
Braak	EN_L5_ET	TRMT10B	0.25	0.53	0.48	0.631	0.979
Braak	EN_L6B	TRMT10B	-0.10	0.08	-1.29	0.197	0.663
Braak	EN_L6_CT	TRMT10B	0.01	0.06	0.17	0.867	0.967
Braak	EN_L6_IT_1	TRMT10B	0.01	0.06	0.09	0.931	0.987
Braak	EN_L6_IT_2	TRMT10B	-0.12	0.08	-1.45	0.146	0.705
Braak	Endo	TRMT10B	0.09	0.40	0.23	0.815	0.975
Braak	IN_ADARB2	TRMT10B	-0.08	0.07	-1.21	0.226	0.741
Braak	IN_LAMP5_LHX6	TRMT10B	-0.07	0.07	-1.01	0.314	0.772
Braak	IN_LAMP5_RELN	TRMT10B	-0.11	0.06	-1.77	0.0762	0.515
Braak	IN_PVALB	TRMT10B	0.01	0.04	0.26	0.792	0.977
Braak	IN_PVALB_CHC	TRMT10B	0.00	0.08	0.05	0.963	0.995
Braak	IN_SST	TRMT10B	-0.10	0.05	-1.88	0.0597	0.476
Braak	IN_VIP	TRMT10B	-0.01	0.04	-0.18	0.856	0.943
Braak	Micro	TRMT10B	0.04	0.05	0.71	0.476	0.794
Braak	OPC	TRMT10B	-0.06	0.04	-1.63	0.102	0.437
Braak	Oligo	TRMT10B	-0.04	0.03	-1.52	0.13	0.413
Braak	PC	TRMT10B	-0.34	0.31	-1.12	0.265	0.886
Braak	Astro	TRMT10C	0.14	0.06	2.11	0.0346	0.154
Braak	EN_L2_3_IT	TRMT10C	0.12	0.05	2.57	0.01	0.125
Braak	EN_L3_5_IT_1	TRMT10C	0.20	0.09	2.29	0.0218	0.22
Braak	EN_L3_5_IT_2	TRMT10C	0.07	0.06	1.04	0.297	0.615
Braak	EN_L3_5_IT_3	TRMT10C	0.05	0.07	0.78	0.434	0.731
Braak	EN_L5_6_NP	TRMT10C	-0.15	0.46	-0.33	0.745	0.98
Braak	EN_L6B	TRMT10C	-0.78	0.42	-1.89	0.0593	0.436
Braak	EN_L6_CT	TRMT10C	0.06	0.32	0.18	0.859	0.964
Braak	EN_L6_IT_1	TRMT10C	-0.02	0.09	-0.23	0.821	0.97
Braak	IN_ADARB2	TRMT10C	0.10	0.10	1.07	0.283	0.777
Braak	IN_LAMP5_RELN	TRMT10C	0.11	0.10	1.09	0.277	0.75
Braak	IN_PVALB	TRMT10C	0.11	0.07	1.61	0.108	0.712
Braak	IN_SST	TRMT10C	0.07	0.08	0.93	0.35	0.801
Braak	IN_VIP	TRMT10C	0.11	0.06	1.62	0.106	0.359
Braak	Micro	TRMT10C	-0.04	0.09	-0.40	0.687	0.896
Braak	OPC	TRMT10C	-0.02	0.07	-0.28	0.781	0.928
Braak	Oligo	TRMT10C	-0.06	0.05	-1.10	0.273	0.584
Braak	Astro	TRMT11	-0.02	0.04	-0.38	0.704	0.852
Braak	EN_L2_3_IT	TRMT11	-0.05	0.03	-1.88	0.0602	0.312
Braak	EN_L3_5_IT_1	TRMT11	-0.08	0.04	-2.11	0.0353	0.274
Braak	EN_L3_5_IT_2	TRMT11	-0.07	0.03	-2.27	0.0232	0.168
Braak	EN_L3_5_IT_3	TRMT11	-0.01	0.03	-0.24	0.809	0.932
Braak	EN_L5_6_NP	TRMT11	-0.10	0.05	-1.99	0.0462	0.642
Braak	EN_L5_ET	TRMT11	-0.60	0.28	-2.18	0.0296	0.701
Braak	EN_L6B	TRMT11	-0.02	0.05	-0.42	0.676	0.925
Braak	EN_L6_CT	TRMT11	-0.07	0.04	-1.75	0.0796	0.42
Braak	EN_L6_IT_1	TRMT11	0.02	0.04	0.57	0.572	0.907
Braak	EN_L6_IT_2	TRMT11	-0.04	0.05	-0.73	0.466	0.901
Braak	Endo	TRMT11	0.01	0.10	0.11	0.915	0.991
Braak	IN_ADARB2	TRMT11	-0.07	0.04	-1.89	0.0582	0.513
Braak	IN_LAMP5_LHX6	TRMT11	-0.01	0.04	-0.35	0.729	0.939
Braak	IN_LAMP5_RELN	TRMT11	-0.03	0.04	-0.93	0.351	0.796
Braak	IN_PVALB	TRMT11	-0.08	0.03	-2.46	0.0139	0.377
Braak	IN_PVALB_CHC	TRMT11	-0.07	0.04	-1.57	0.117	0.586
Braak	IN_SST	TRMT11	-0.12	0.03	-3.42	0.00063	0.0757
Braak	IN_VIP	TRMT11	-0.09	0.03	-3.24	0.00119	0.036
Braak	Micro	TRMT11	-0.06	0.05	-1.14	0.256	0.625
Braak	OPC	TRMT11	0.01	0.03	0.21	0.835	0.948
Braak	Oligo	TRMT11	0.00	0.04	0.05	0.962	0.988
Braak	PC	TRMT11	-0.02	0.10	-0.18	0.857	0.988
Braak	PVM	TRMT11	0.04	0.14	0.29	0.769	0.992
Braak	SMC	TRMT11	-0.14	0.29	-0.48	0.63	0.999
Braak	VLMC	TRMT11	0.10	0.10	1.00	0.316	0.71
Braak	Astro	TRMT112	0.10	0.09	1.10	0.269	0.517
Braak	EN_L2_3_IT	TRMT112	0.16	0.06	2.57	0.0103	0.127
Braak	EN_L3_5_IT_1	TRMT112	0.04	0.09	0.43	0.668	0.878
Braak	EN_L3_5_IT_2	TRMT112	-0.00	0.07	-0.06	0.953	0.985
Braak	EN_L3_5_IT_3	TRMT112	0.10	0.08	1.34	0.18	0.482
Braak	EN_L6_IT_1	TRMT112	-0.15	0.38	-0.40	0.691	0.939
Braak	IN_LAMP5_RELN	TRMT112	0.01	0.11	0.05	0.958	0.992
Braak	IN_PVALB	TRMT112	0.13	0.09	1.40	0.161	0.772
Braak	IN_SST	TRMT112	-0.04	0.09	-0.42	0.672	0.925
Braak	IN_VIP	TRMT112	0.03	0.07	0.43	0.668	0.853
Braak	OPC	TRMT112	0.06	0.09	0.59	0.555	0.818
Braak	Oligo	TRMT112	0.02	0.04	0.52	0.606	0.825
Braak	Astro	TRMT12	0.11	0.05	2.03	0.042	0.174
Braak	EN_L2_3_IT	TRMT12	0.04	0.03	1.26	0.207	0.55
Braak	EN_L3_5_IT_1	TRMT12	-0.02	0.06	-0.29	0.771	0.921
Braak	EN_L3_5_IT_2	TRMT12	0.07	0.05	1.57	0.117	0.4
Braak	EN_L3_5_IT_3	TRMT12	0.02	0.05	0.42	0.672	0.869
Braak	EN_L5_6_NP	TRMT12	0.06	0.09	0.69	0.488	0.927
Braak	EN_L6B	TRMT12	0.11	0.09	1.22	0.223	0.684
Braak	EN_L6_CT	TRMT12	0.01	0.08	0.09	0.93	0.982
Braak	EN_L6_IT_1	TRMT12	0.09	0.07	1.39	0.166	0.684
Braak	EN_L6_IT_2	TRMT12	-0.06	0.09	-0.59	0.554	0.931
Braak	IN_ADARB2	TRMT12	0.01	0.08	0.09	0.926	0.986
Braak	IN_LAMP5_LHX6	TRMT12	-0.01	0.09	-0.11	0.912	0.979
Braak	IN_LAMP5_RELN	TRMT12	-0.04	0.08	-0.53	0.594	0.903
Braak	IN_PVALB	TRMT12	0.02	0.05	0.46	0.646	0.958
Braak	IN_SST	TRMT12	-0.12	0.07	-1.70	0.0885	0.548
Braak	IN_VIP	TRMT12	-0.10	0.05	-2.12	0.0343	0.204
Braak	Micro	TRMT12	-0.08	0.10	-0.82	0.413	0.755
Braak	OPC	TRMT12	0.02	0.07	0.30	0.766	0.923
Braak	Oligo	TRMT12	0.05	0.04	1.11	0.266	0.577
Braak	Astro	TRMT13	0.05	0.03	1.43	0.154	0.375
Braak	EN_L2_3_IT	TRMT13	-0.00	0.03	-0.04	0.969	0.99
Braak	EN_L3_5_IT_1	TRMT13	0.04	0.06	0.65	0.516	0.806
Braak	EN_L3_5_IT_2	TRMT13	0.05	0.04	1.17	0.242	0.563
Braak	EN_L3_5_IT_3	TRMT13	0.03	0.04	0.67	0.501	0.777
Braak	EN_L5_6_NP	TRMT13	-0.00	0.07	-0.04	0.97	0.999
Braak	EN_L6B	TRMT13	0.03	0.08	0.42	0.672	0.924
Braak	EN_L6_CT	TRMT13	-0.01	0.06	-0.19	0.849	0.96
Braak	EN_L6_IT_1	TRMT13	0.07	0.06	1.06	0.287	0.778
Braak	EN_L6_IT_2	TRMT13	0.10	0.08	1.29	0.197	0.754
Braak	Endo	TRMT13	0.60	0.32	1.87	0.0617	0.612
Braak	IN_ADARB2	TRMT13	-0.04	0.05	-0.76	0.447	0.858
Braak	IN_LAMP5_LHX6	TRMT13	-0.11	0.07	-1.60	0.11	0.577
Braak	IN_LAMP5_RELN	TRMT13	-0.03	0.05	-0.62	0.532	0.88
Braak	IN_PVALB	TRMT13	0.06	0.04	1.44	0.151	0.764
Braak	IN_PVALB_CHC	TRMT13	0.08	0.07	1.14	0.256	0.742
Braak	IN_SST	TRMT13	0.04	0.05	0.80	0.425	0.837
Braak	IN_VIP	TRMT13	-0.05	0.03	-1.55	0.121	0.384
Braak	Micro	TRMT13	-0.00	0.05	-0.05	0.958	0.989
Braak	OPC	TRMT13	0.03	0.03	1.01	0.312	0.66
Braak	Oligo	TRMT13	-0.00	0.03	-0.03	0.972	0.991
Braak	PC	TRMT13	0.29	0.38	0.77	0.442	0.931
Braak	Astro	TRMT1L	0.02	0.04	0.51	0.607	0.791
Braak	EN_L2_3_IT	TRMT1L	0.06	0.04	1.76	0.0781	0.355
Braak	EN_L3_5_IT_1	TRMT1L	0.03	0.07	0.52	0.602	0.847
Braak	EN_L3_5_IT_2	TRMT1L	0.01	0.05	0.29	0.771	0.915
Braak	EN_L3_5_IT_3	TRMT1L	0.09	0.05	1.86	0.0626	0.282
Braak	EN_L5_6_NP	TRMT1L	0.05	0.07	0.72	0.471	0.924
Braak	EN_L5_ET	TRMT1L	-0.67	0.52	-1.28	0.199	0.909
Braak	EN_L6B	TRMT1L	-0.01	0.08	-0.15	0.883	0.976
Braak	EN_L6_CT	TRMT1L	-0.09	0.06	-1.47	0.141	0.537
Braak	EN_L6_IT_1	TRMT1L	-0.05	0.06	-0.74	0.459	0.864
Braak	EN_L6_IT_2	TRMT1L	0.08	0.09	0.84	0.401	0.869
Braak	Endo	TRMT1L	-0.23	0.45	-0.51	0.607	0.945
Braak	IN_ADARB2	TRMT1L	0.16	0.07	2.37	0.0176	0.373
Braak	IN_LAMP5_LHX6	TRMT1L	0.15	0.08	1.95	0.0508	0.459
Braak	IN_LAMP5_RELN	TRMT1L	0.07	0.07	0.99	0.321	0.776
Braak	IN_PVALB	TRMT1L	0.03	0.05	0.73	0.463	0.915
Braak	IN_PVALB_CHC	TRMT1L	0.13	0.08	1.54	0.124	0.601
Braak	IN_SST	TRMT1L	0.10	0.05	1.87	0.0621	0.482
Braak	IN_VIP	TRMT1L	0.08	0.04	1.91	0.0564	0.261
Braak	Micro	TRMT1L	0.11	0.06	1.84	0.0661	0.327
Braak	OPC	TRMT1L	0.12	0.05	2.66	0.00793	0.179
Braak	Oligo	TRMT1L	0.04	0.03	1.25	0.212	0.517
Braak	PC	TRMT1L	0.11	0.39	0.29	0.773	0.979
Braak	Astro	TRMT2A	-0.24	0.06	-4.11	3.88e-05	0.00192
Braak	EN_L2_3_IT	TRMT2A	-0.03	0.05	-0.62	0.538	0.806
Braak	EN_L3_5_IT_1	TRMT2A	-0.22	0.34	-0.63	0.528	0.81
Braak	EN_L3_5_IT_2	TRMT2A	-0.18	0.08	-2.40	0.0166	0.138
Braak	EN_L3_5_IT_3	TRMT2A	-0.01	0.08	-0.13	0.898	0.966
Braak	EN_L6_CT	TRMT2A	-0.29	0.40	-0.73	0.467	0.805
Braak	EN_L6_IT_1	TRMT2A	-0.02	0.35	-0.06	0.952	0.992
Braak	IN_ADARB2	TRMT2A	-0.67	0.40	-1.66	0.0964	0.603
Braak	IN_LAMP5_RELN	TRMT2A	-0.05	0.10	-0.51	0.611	0.911
Braak	IN_PVALB	TRMT2A	-0.05	0.08	-0.59	0.553	0.944
Braak	IN_SST	TRMT2A	-0.12	0.09	-1.24	0.213	0.712
Braak	IN_VIP	TRMT2A	-0.09	0.07	-1.30	0.194	0.49
Braak	Micro	TRMT2A	-0.08	0.09	-0.95	0.344	0.706
Braak	OPC	TRMT2A	0.02	0.08	0.20	0.845	0.952
Braak	Oligo	TRMT2A	-0.01	0.05	-0.14	0.887	0.959
Braak	Astro	TRMT2B	0.09	0.04	2.25	0.0243	0.124
Braak	EN_L2_3_IT	TRMT2B	0.02	0.04	0.48	0.63	0.855
Braak	EN_L3_5_IT_1	TRMT2B	0.11	0.08	1.41	0.158	0.524
Braak	EN_L3_5_IT_2	TRMT2B	-0.01	0.06	-0.25	0.804	0.928
Braak	EN_L3_5_IT_3	TRMT2B	0.04	0.05	0.69	0.491	0.771
Braak	EN_L5_6_NP	TRMT2B	-0.08	0.32	-0.24	0.813	0.986
Braak	EN_L6B	TRMT2B	0.14	0.10	1.31	0.19	0.658
Braak	EN_L6_CT	TRMT2B	0.05	0.08	0.57	0.567	0.855
Braak	EN_L6_IT_1	TRMT2B	-0.01	0.07	-0.12	0.904	0.981
Braak	EN_L6_IT_2	TRMT2B	0.01	0.11	0.05	0.958	0.991
Braak	IN_ADARB2	TRMT2B	0.04	0.10	0.42	0.676	0.936
Braak	IN_LAMP5_LHX6	TRMT2B	0.00	0.10	0.02	0.988	0.997
Braak	IN_LAMP5_RELN	TRMT2B	-0.07	0.09	-0.85	0.398	0.818
Braak	IN_PVALB	TRMT2B	-0.01	0.06	-0.25	0.806	0.978
Braak	IN_SST	TRMT2B	0.05	0.08	0.66	0.51	0.869
Braak	IN_VIP	TRMT2B	-0.01	0.05	-0.15	0.88	0.953
Braak	Micro	TRMT2B	-0.04	0.07	-0.65	0.519	0.82
Braak	OPC	TRMT2B	0.00	0.07	0.07	0.947	0.985
Braak	Oligo	TRMT2B	0.09	0.06	1.54	0.123	0.404
Braak	Astro	TRMT44	-0.01	0.04	-0.30	0.766	0.887
Braak	EN_L2_3_IT	TRMT44	-0.04	0.03	-1.25	0.21	0.553
Braak	EN_L3_5_IT_1	TRMT44	-0.07	0.06	-1.24	0.214	0.591
Braak	EN_L3_5_IT_2	TRMT44	-0.03	0.04	-0.65	0.517	0.784
Braak	EN_L3_5_IT_3	TRMT44	0.05	0.04	1.44	0.151	0.446
Braak	EN_L5_6_NP	TRMT44	-0.09	0.08	-1.20	0.23	0.832
Braak	EN_L5_ET	TRMT44	-0.36	0.49	-0.73	0.466	0.963
Braak	EN_L6B	TRMT44	0.02	0.07	0.35	0.728	0.937
Braak	EN_L6_CT	TRMT44	-0.12	0.06	-1.91	0.0558	0.36
Braak	EN_L6_IT_1	TRMT44	0.03	0.06	0.45	0.65	0.93
Braak	EN_L6_IT_2	TRMT44	0.05	0.08	0.66	0.511	0.918
Braak	Endo	TRMT44	0.17	0.33	0.51	0.612	0.945
Braak	IN_ADARB2	TRMT44	-0.01	0.07	-0.09	0.924	0.985
Braak	IN_LAMP5_LHX6	TRMT44	-0.16	0.07	-2.36	0.0182	0.316
Braak	IN_LAMP5_RELN	TRMT44	-0.11	0.06	-1.74	0.0817	0.526
Braak	IN_PVALB	TRMT44	-0.03	0.05	-0.66	0.509	0.93
Braak	IN_PVALB_CHC	TRMT44	-0.05	0.08	-0.58	0.563	0.898
Braak	IN_SST	TRMT44	0.06	0.05	1.11	0.266	0.754
Braak	IN_VIP	TRMT44	-0.05	0.04	-1.20	0.228	0.53
Braak	Micro	TRMT44	0.06	0.06	0.98	0.325	0.687
Braak	OPC	TRMT44	0.01	0.04	0.13	0.9	0.971
Braak	Oligo	TRMT44	-0.00	0.03	-0.12	0.901	0.965
Braak	Astro	TRMT5	-0.07	0.05	-1.30	0.193	0.426
Braak	EN_L2_3_IT	TRMT5	0.10	0.05	2.02	0.0436	0.266
Braak	EN_L3_5_IT_1	TRMT5	0.06	0.10	0.60	0.55	0.82
Braak	EN_L3_5_IT_2	TRMT5	-0.01	0.06	-0.22	0.823	0.936
Braak	EN_L3_5_IT_3	TRMT5	0.15	0.07	2.15	0.0317	0.198
Braak	EN_L6B	TRMT5	-0.11	0.44	-0.26	0.796	0.957
Braak	EN_L6_CT	TRMT5	0.25	0.38	0.65	0.515	0.829
Braak	EN_L6_IT_1	TRMT5	-0.09	0.10	-0.90	0.366	0.822
Braak	IN_ADARB2	TRMT5	0.06	0.10	0.63	0.53	0.895
Braak	IN_LAMP5_RELN	TRMT5	0.02	0.10	0.20	0.844	0.971
Braak	IN_PVALB	TRMT5	0.01	0.06	0.12	0.901	0.992
Braak	IN_SST	TRMT5	-0.01	0.08	-0.09	0.93	0.984
Braak	IN_VIP	TRMT5	-0.06	0.06	-1.01	0.312	0.611
Braak	OPC	TRMT5	-0.02	0.06	-0.41	0.681	0.885
Braak	Oligo	TRMT5	-0.02	0.04	-0.35	0.726	0.889
Braak	Astro	TRMT6	-0.01	0.07	-0.12	0.904	0.957
Braak	EN_L2_3_IT	TRMT6	0.07	0.04	1.75	0.0795	0.358
Braak	EN_L3_5_IT_1	TRMT6	0.00	0.07	0.03	0.979	0.994
Braak	EN_L3_5_IT_2	TRMT6	0.02	0.05	0.35	0.725	0.898
Braak	EN_L3_5_IT_3	TRMT6	0.03	0.05	0.48	0.633	0.85
Braak	EN_L5_6_NP	TRMT6	-0.06	0.09	-0.69	0.491	0.927
Braak	EN_L6B	TRMT6	-0.21	0.11	-1.96	0.0505	0.407
Braak	EN_L6_CT	TRMT6	-0.20	0.10	-1.96	0.0499	0.343
Braak	EN_L6_IT_1	TRMT6	-0.01	0.08	-0.10	0.922	0.986
Braak	EN_L6_IT_2	TRMT6	-0.05	0.52	-0.09	0.93	0.986
Braak	IN_ADARB2	TRMT6	0.08	0.10	0.77	0.444	0.856
Braak	IN_LAMP5_RELN	TRMT6	-0.18	0.10	-1.80	0.0712	0.506
Braak	IN_PVALB	TRMT6	0.07	0.07	0.95	0.343	0.874
Braak	IN_SST	TRMT6	0.09	0.09	1.04	0.299	0.776
Braak	IN_VIP	TRMT6	0.01	0.06	0.23	0.816	0.926
Braak	Micro	TRMT6	0.10	0.10	1.04	0.296	0.66
Braak	OPC	TRMT6	0.02	0.08	0.20	0.842	0.951
Braak	Oligo	TRMT6	-0.01	0.04	-0.14	0.885	0.959
Braak	Astro	TRMT61A	-0.04	0.07	-0.60	0.551	0.756
Braak	EN_L2_3_IT	TRMT61A	0.01	0.06	0.14	0.89	0.962
Braak	EN_L3_5_IT_2	TRMT61A	-0.00	0.09	-0.04	0.967	0.99
Braak	EN_L3_5_IT_3	TRMT61A	-0.07	0.10	-0.72	0.471	0.756
Braak	EN_L6_IT_1	TRMT61A	0.18	0.41	0.43	0.665	0.934
Braak	IN_VIP	TRMT61A	-0.12	0.10	-1.21	0.226	0.527
Braak	Oligo	TRMT61A	-0.06	0.05	-1.12	0.265	0.576
Braak	Astro	TRMT61B	-0.10	0.03	-2.87	0.0041	0.0405
Braak	EN_L2_3_IT	TRMT61B	-0.03	0.03	-1.00	0.319	0.657
Braak	EN_L3_5_IT_1	TRMT61B	0.01	0.05	0.14	0.891	0.969
Braak	EN_L3_5_IT_2	TRMT61B	0.05	0.03	1.67	0.0942	0.36
Braak	EN_L3_5_IT_3	TRMT61B	-0.00	0.03	-0.07	0.947	0.982
Braak	EN_L5_6_NP	TRMT61B	0.08	0.06	1.25	0.211	0.821
Braak	EN_L5_ET	TRMT61B	0.05	0.44	0.10	0.918	0.996
Braak	EN_L6B	TRMT61B	-0.09	0.06	-1.62	0.106	0.541
Braak	EN_L6_CT	TRMT61B	-0.03	0.05	-0.66	0.512	0.826
Braak	EN_L6_IT_1	TRMT61B	0.02	0.05	0.44	0.656	0.932
Braak	EN_L6_IT_2	TRMT61B	0.13	0.06	2.11	0.0351	0.479
Braak	IN_ADARB2	TRMT61B	-0.01	0.05	-0.11	0.909	0.985
Braak	IN_LAMP5_LHX6	TRMT61B	0.03	0.06	0.50	0.62	0.907
Braak	IN_LAMP5_RELN	TRMT61B	0.01	0.05	0.18	0.86	0.974
Braak	IN_PVALB	TRMT61B	0.02	0.04	0.68	0.497	0.925
Braak	IN_PVALB_CHC	TRMT61B	0.02	0.07	0.22	0.824	0.963
Braak	IN_SST	TRMT61B	0.05	0.04	1.29	0.198	0.695
Braak	IN_VIP	TRMT61B	0.02	0.03	0.87	0.384	0.67
Braak	Micro	TRMT61B	0.01	0.06	0.20	0.839	0.952
Braak	OPC	TRMT61B	-0.04	0.03	-1.24	0.213	0.572
Braak	Oligo	TRMT61B	-0.04	0.03	-1.24	0.213	0.52
Braak	Astro	TRMT9B	0.07	0.09	0.80	0.423	0.663
Braak	EN_L2_3_IT	TRMT9B	-0.41	0.08	-5.29	1.23e-07	9.31e-05
Braak	EN_L3_5_IT_1	TRMT9B	-0.21	0.05	-4.12	3.82e-05	0.00662
Braak	EN_L3_5_IT_2	TRMT9B	-0.19	0.04	-5.37	8e-08	1.97e-05
Braak	EN_L3_5_IT_3	TRMT9B	-0.23	0.04	-6.04	1.58e-09	1.58e-06
Braak	EN_L5_6_NP	TRMT9B	-0.12	0.04	-2.99	0.00282	0.326
Braak	EN_L5_ET	TRMT9B	-0.22	0.27	-0.84	0.401	0.959
Braak	EN_L6B	TRMT9B	-0.00	0.04	-0.05	0.96	0.993
Braak	EN_L6_CT	TRMT9B	-0.16	0.03	-4.55	5.24e-06	0.00116
Braak	EN_L6_IT_1	TRMT9B	-0.63	0.13	-4.96	6.89e-07	0.000852
Braak	Endo	TRMT9B	0.81	0.40	2.01	0.0442	0.57
Braak	IN_ADARB2	TRMT9B	-0.04	0.04	-1.09	0.274	0.772
Braak	IN_LAMP5_LHX6	TRMT9B	0.02	0.07	0.23	0.821	0.961
Braak	IN_LAMP5_RELN	TRMT9B	-0.11	0.04	-2.43	0.0152	0.299
Braak	IN_PVALB	TRMT9B	-0.10	0.04	-2.62	0.00889	0.316
Braak	IN_PVALB_CHC	TRMT9B	-0.16	0.05	-3.38	0.000731	0.0604
Braak	IN_SST	TRMT9B	-0.27	0.05	-5.39	7.02e-08	0.000149
Braak	IN_VIP	TRMT9B	-0.09	0.02	-3.62	0.000295	0.016
Braak	Micro	TRMT9B	0.06	0.11	0.53	0.594	0.858
Braak	OPC	TRMT9B	0.05	0.05	1.12	0.265	0.622
Braak	Oligo	TRMT9B	0.04	0.08	0.51	0.607	0.825
Braak	Astro	TRMU	-0.01	0.04	-0.15	0.88	0.946
Braak	EN_L2_3_IT	TRMU	-0.04	0.04	-1.17	0.241	0.587
Braak	EN_L3_5_IT_1	TRMU	0.01	0.06	0.11	0.913	0.975
Braak	EN_L3_5_IT_2	TRMU	-0.02	0.05	-0.47	0.638	0.855
Braak	EN_L3_5_IT_3	TRMU	-0.10	0.05	-1.87	0.0615	0.28
Braak	EN_L5_6_NP	TRMU	-0.02	0.08	-0.27	0.791	0.984
Braak	EN_L5_ET	TRMU	0.41	0.64	0.64	0.521	0.968
Braak	EN_L6B	TRMU	0.05	0.09	0.58	0.561	0.883
Braak	EN_L6_CT	TRMU	0.04	0.07	0.60	0.548	0.846
Braak	EN_L6_IT_1	TRMU	-0.01	0.05	-0.18	0.855	0.973
Braak	EN_L6_IT_2	TRMU	0.12	0.08	1.54	0.123	0.673
Braak	Endo	TRMU	0.74	0.42	1.78	0.0757	0.645
Braak	IN_ADARB2	TRMU	0.00	0.07	0.00	0.997	0.999
Braak	IN_LAMP5_LHX6	TRMU	0.01	0.08	0.07	0.947	0.985
Braak	IN_LAMP5_RELN	TRMU	0.12	0.07	1.76	0.0781	0.521
Braak	IN_PVALB	TRMU	0.02	0.05	0.53	0.6	0.953
Braak	IN_PVALB_CHC	TRMU	0.09	0.09	1.01	0.312	0.779
Braak	IN_SST	TRMU	0.08	0.06	1.37	0.172	0.669
Braak	IN_VIP	TRMU	0.02	0.04	0.56	0.574	0.799
Braak	Micro	TRMU	-0.07	0.06	-1.19	0.234	0.601
Braak	OPC	TRMU	0.00	0.05	0.05	0.957	0.987
Braak	Oligo	TRMU	0.04	0.04	1.06	0.291	0.6
Braak	Astro	TRNAU1AP	0.15	0.05	3.07	0.00213	0.0264
Braak	EN_L2_3_IT	TRNAU1AP	0.02	0.03	0.69	0.488	0.778
Braak	EN_L3_5_IT_1	TRNAU1AP	-0.01	0.04	-0.24	0.813	0.938
Braak	EN_L3_5_IT_2	TRNAU1AP	-0.02	0.04	-0.46	0.643	0.857
Braak	EN_L3_5_IT_3	TRNAU1AP	0.00	0.03	0.13	0.9	0.966
Braak	EN_L5_6_NP	TRNAU1AP	0.02	0.06	0.31	0.758	0.981
Braak	EN_L5_ET	TRNAU1AP	-0.34	0.44	-0.77	0.442	0.961
Braak	EN_L6B	TRNAU1AP	0.01	0.06	0.23	0.82	0.962
Braak	EN_L6_CT	TRNAU1AP	0.04	0.05	0.95	0.344	0.728
Braak	EN_L6_IT_1	TRNAU1AP	-0.08	0.05	-1.78	0.0753	0.531
Braak	EN_L6_IT_2	TRNAU1AP	0.09	0.06	1.48	0.139	0.701
Braak	Endo	TRNAU1AP	0.57	0.35	1.62	0.106	0.691
Braak	IN_ADARB2	TRNAU1AP	0.06	0.05	1.20	0.228	0.742
Braak	IN_LAMP5_LHX6	TRNAU1AP	0.08	0.06	1.28	0.2	0.684
Braak	IN_LAMP5_RELN	TRNAU1AP	0.08	0.05	1.82	0.069	0.503
Braak	IN_PVALB	TRNAU1AP	0.01	0.04	0.20	0.842	0.983
Braak	IN_PVALB_CHC	TRNAU1AP	-0.08	0.07	-1.20	0.229	0.72
Braak	IN_SST	TRNAU1AP	0.02	0.04	0.39	0.696	0.932
Braak	IN_VIP	TRNAU1AP	0.04	0.03	1.26	0.207	0.506
Braak	Micro	TRNAU1AP	0.06	0.06	0.98	0.328	0.691
Braak	OPC	TRNAU1AP	0.08	0.05	1.65	0.0998	0.433
Braak	Oligo	TRNAU1AP	0.09	0.04	2.31	0.021	0.173
Braak	PC	TRNAU1AP	-0.07	0.28	-0.25	0.801	0.984
Braak	EN_L2_3_IT	TRNP1	0.02	0.05	0.39	0.697	0.888
Braak	EN_L3_5_IT_1	TRNP1	-0.07	0.08	-0.92	0.358	0.715
Braak	EN_L3_5_IT_2	TRNP1	-0.02	0.06	-0.32	0.747	0.905
Braak	EN_L3_5_IT_3	TRNP1	0.02	0.06	0.31	0.757	0.91
Braak	EN_L5_6_NP	TRNP1	-0.11	0.10	-1.12	0.261	0.855
Braak	EN_L6B	TRNP1	0.08	0.12	0.73	0.464	0.844
Braak	EN_L6_CT	TRNP1	0.10	0.10	0.95	0.34	0.725
Braak	EN_L6_IT_1	TRNP1	0.05	0.09	0.56	0.574	0.908
Braak	IN_ADARB2	TRNP1	0.22	0.09	2.37	0.0179	0.375
Braak	IN_LAMP5_LHX6	TRNP1	-0.01	0.10	-0.13	0.895	0.977
Braak	IN_LAMP5_RELN	TRNP1	0.17	0.09	1.79	0.0732	0.51
Braak	IN_PVALB	TRNP1	0.06	0.05	1.11	0.265	0.839
Braak	IN_PVALB_CHC	TRNP1	0.16	0.10	1.60	0.109	0.576
Braak	IN_SST	TRNP1	0.05	0.08	0.70	0.486	0.86
Braak	IN_VIP	TRNP1	0.06	0.06	1.08	0.278	0.58
Braak	OPC	TRNP1	0.08	0.08	0.90	0.369	0.703
Braak	Oligo	TRNP1	0.02	0.10	0.22	0.827	0.934
Braak	Astro	TRNT1	-0.07	0.04	-1.56	0.12	0.323
Braak	EN_L2_3_IT	TRNT1	-0.01	0.04	-0.28	0.779	0.923
Braak	EN_L3_5_IT_1	TRNT1	0.00	0.06	0.07	0.946	0.984
Braak	EN_L3_5_IT_2	TRNT1	-0.03	0.04	-0.81	0.418	0.717
Braak	EN_L3_5_IT_3	TRNT1	0.03	0.04	0.59	0.558	0.808
Braak	EN_L5_6_NP	TRNT1	0.00	0.07	0.02	0.986	0.999
Braak	EN_L5_ET	TRNT1	-1.09	0.73	-1.48	0.138	0.876
Braak	EN_L6B	TRNT1	0.04	0.07	0.66	0.51	0.862
Braak	EN_L6_CT	TRNT1	0.00	0.07	0.02	0.981	0.997
Braak	EN_L6_IT_1	TRNT1	0.01	0.06	0.20	0.842	0.972
Braak	EN_L6_IT_2	TRNT1	0.06	0.09	0.66	0.508	0.917
Braak	Endo	TRNT1	0.24	0.29	0.82	0.41	0.899
Braak	IN_ADARB2	TRNT1	-0.01	0.06	-0.19	0.849	0.976
Braak	IN_LAMP5_LHX6	TRNT1	0.12	0.07	1.59	0.112	0.579
Braak	IN_LAMP5_RELN	TRNT1	0.02	0.06	0.30	0.767	0.955
Braak	IN_PVALB	TRNT1	0.01	0.04	0.30	0.761	0.974
Braak	IN_PVALB_CHC	TRNT1	-0.04	0.08	-0.48	0.629	0.919
Braak	IN_SST	TRNT1	0.04	0.05	0.71	0.48	0.858
Braak	IN_VIP	TRNT1	-0.03	0.04	-0.81	0.417	0.695
Braak	Micro	TRNT1	-0.03	0.05	-0.69	0.491	0.804
Braak	OPC	TRNT1	-0.04	0.05	-0.82	0.412	0.734
Braak	Oligo	TRNT1	-0.07	0.04	-1.89	0.0588	0.282
Braak	PC	TRNT1	-0.08	0.37	-0.22	0.826	0.986
Braak	Astro	TRO	0.16	0.06	2.75	0.00596	0.051
Braak	EN_L2_3_IT	TRO	-0.13	0.05	-2.73	0.00629	0.0948
Braak	EN_L3_5_IT_1	TRO	-0.03	0.07	-0.47	0.642	0.864
Braak	EN_L3_5_IT_2	TRO	-0.05	0.05	-1.06	0.29	0.609
Braak	EN_L3_5_IT_3	TRO	-0.08	0.05	-1.75	0.0808	0.324
Braak	EN_L5_6_NP	TRO	-0.10	0.08	-1.32	0.186	0.805
Braak	EN_L6B	TRO	-0.02	0.09	-0.24	0.806	0.959
Braak	EN_L6_CT	TRO	-0.14	0.08	-1.92	0.0553	0.359
Braak	EN_L6_IT_1	TRO	-0.20	0.07	-2.72	0.00646	0.218
Braak	EN_L6_IT_2	TRO	0.56	0.35	1.58	0.113	0.662
Braak	IN_ADARB2	TRO	-0.09	0.07	-1.32	0.186	0.711
Braak	IN_LAMP5_LHX6	TRO	-0.11	0.08	-1.40	0.161	0.646
Braak	IN_LAMP5_RELN	TRO	-0.11	0.07	-1.53	0.126	0.601
Braak	IN_PVALB	TRO	-0.04	0.05	-0.88	0.379	0.887
Braak	IN_PVALB_CHC	TRO	-0.11	0.09	-1.19	0.234	0.725
Braak	IN_SST	TRO	-0.10	0.06	-1.81	0.0706	0.504
Braak	IN_VIP	TRO	-0.08	0.04	-1.71	0.087	0.326
Braak	Micro	TRO	0.15	0.10	1.45	0.146	0.487
Braak	OPC	TRO	0.01	0.04	0.13	0.894	0.969
Braak	Oligo	TRO	0.03	0.04	0.78	0.436	0.723
Braak	EN_L2_3_IT	TRPA1	-0.42	0.16	-2.59	0.00969	0.122
Braak	EN_L3_5_IT_1	TRPA1	-0.40	0.13	-3.15	0.00163	0.0585
Braak	EN_L3_5_IT_2	TRPA1	-0.54	0.12	-4.57	4.77e-06	0.000482
Braak	EN_L3_5_IT_3	TRPA1	-0.41	0.14	-2.98	0.00284	0.0462
Braak	EN_L6B	TRPA1	0.14	0.16	0.90	0.368	0.796
Braak	EN_L6_CT	TRPA1	0.28	0.15	1.83	0.0673	0.388
Braak	EN_L6_IT_1	TRPA1	-0.99	0.53	-1.87	0.0621	0.503
Braak	IN_PVALB	TRPA1	0.17	0.17	1.02	0.306	0.858
Braak	IN_SST	TRPA1	-0.09	0.15	-0.63	0.528	0.875
Braak	PC	TRPA1	-0.29	0.47	-0.62	0.534	0.946
Braak	Astro	TRPC1	-0.04	0.04	-1.16	0.248	0.492
Braak	EN_L2_3_IT	TRPC1	-0.02	0.02	-1.01	0.314	0.654
Braak	EN_L3_5_IT_1	TRPC1	0.05	0.03	1.46	0.144	0.503
Braak	EN_L3_5_IT_2	TRPC1	-0.04	0.03	-1.38	0.167	0.477
Braak	EN_L3_5_IT_3	TRPC1	0.00	0.03	0.07	0.943	0.98
Braak	EN_L5_6_NP	TRPC1	-0.05	0.04	-1.15	0.249	0.843
Braak	EN_L5_ET	TRPC1	0.22	0.29	0.76	0.449	0.961
Braak	EN_L6B	TRPC1	-0.02	0.04	-0.63	0.528	0.87
Braak	EN_L6_CT	TRPC1	-0.00	0.03	-0.13	0.899	0.976
Braak	EN_L6_IT_1	TRPC1	-0.03	0.04	-0.71	0.48	0.875
Braak	EN_L6_IT_2	TRPC1	0.05	0.05	1.05	0.292	0.815
Braak	Endo	TRPC1	-0.11	0.10	-1.13	0.258	0.837
Braak	IN_ADARB2	TRPC1	-0.00	0.03	-0.01	0.99	0.997
Braak	IN_LAMP5_LHX6	TRPC1	0.09	0.04	2.36	0.0181	0.315
Braak	IN_LAMP5_RELN	TRPC1	0.06	0.03	1.79	0.0727	0.509
Braak	IN_PVALB	TRPC1	-0.01	0.03	-0.45	0.65	0.958
Braak	IN_PVALB_CHC	TRPC1	-0.01	0.04	-0.27	0.789	0.959
Braak	IN_SST	TRPC1	-0.01	0.03	-0.35	0.725	0.939
Braak	IN_VIP	TRPC1	-0.03	0.02	-1.29	0.197	0.495
Braak	Micro	TRPC1	0.02	0.07	0.33	0.745	0.921
Braak	OPC	TRPC1	-0.01	0.02	-0.42	0.678	0.883
Braak	Oligo	TRPC1	-0.03	0.03	-0.84	0.402	0.695
Braak	PC	TRPC1	-0.06	0.08	-0.80	0.425	0.928
Braak	SMC	TRPC1	-0.01	0.22	-0.04	0.967	0.999
Braak	VLMC	TRPC1	-0.02	0.09	-0.27	0.791	0.95
Braak	Astro	TRPC3	0.00	0.13	0.01	0.99	0.996
Braak	EN_L2_3_IT	TRPC3	-0.37	0.13	-2.84	0.00457	0.0795
Braak	EN_L3_5_IT_1	TRPC3	-0.26	0.18	-1.48	0.14	0.496
Braak	EN_L3_5_IT_2	TRPC3	-0.07	0.10	-0.64	0.521	0.786
Braak	EN_L3_5_IT_3	TRPC3	-0.23	0.08	-2.76	0.00577	0.0724
Braak	EN_L5_6_NP	TRPC3	-0.07	0.13	-0.59	0.555	0.944
Braak	EN_L6B	TRPC3	-0.08	0.16	-0.51	0.613	0.903
Braak	EN_L6_CT	TRPC3	-0.31	0.13	-2.43	0.0152	0.19
Braak	EN_L6_IT_1	TRPC3	0.30	0.56	0.54	0.593	0.916
Braak	EN_L6_IT_2	TRPC3	-0.40	0.19	-2.10	0.0357	0.481
Braak	IN_ADARB2	TRPC3	-0.29	0.13	-2.20	0.0275	0.418
Braak	IN_LAMP5_LHX6	TRPC3	-0.22	0.07	-3.14	0.00168	0.14
Braak	IN_LAMP5_RELN	TRPC3	-0.48	0.08	-6.37	1.92e-10	2.29e-06
Braak	IN_PVALB	TRPC3	0.23	0.09	2.60	0.00931	0.32
Braak	IN_PVALB_CHC	TRPC3	0.08	0.09	0.83	0.409	0.838
Braak	IN_VIP	TRPC3	-0.21	0.12	-1.76	0.0788	0.309
Braak	OPC	TRPC3	0.02	0.06	0.33	0.742	0.913
Braak	Oligo	TRPC3	-0.01	0.10	-0.08	0.934	0.978
Braak	PC	TRPC3	-0.23	0.09	-2.62	0.00886	0.631
Braak	Astro	TRPC4	-0.08	0.08	-0.99	0.32	0.569
Braak	EN_L2_3_IT	TRPC4	0.20	0.07	2.70	0.00699	0.0999
Braak	EN_L3_5_IT_1	TRPC4	0.14	0.12	1.17	0.244	0.618
Braak	EN_L3_5_IT_2	TRPC4	0.66	0.12	5.54	2.98e-08	8.93e-06
Braak	EN_L3_5_IT_3	TRPC4	0.72	0.10	7.38	1.64e-13	1.48e-09
Braak	EN_L5_6_NP	TRPC4	-0.08	0.13	-0.66	0.509	0.932
Braak	EN_L5_ET	TRPC4	0.68	0.32	2.13	0.0336	0.705
Braak	EN_L6B	TRPC4	0.02	0.15	0.11	0.912	0.983
Braak	EN_L6_CT	TRPC4	0.45	0.13	3.45	0.000561	0.0301
Braak	EN_L6_IT_1	TRPC4	0.27	0.09	3.00	0.00272	0.146
Braak	EN_L6_IT_2	TRPC4	-0.00	0.06	-0.07	0.942	0.989
Braak	IN_ADARB2	TRPC4	0.09	0.14	0.67	0.503	0.883
Braak	IN_LAMP5_LHX6	TRPC4	-0.06	0.11	-0.54	0.586	0.896
Braak	IN_PVALB	TRPC4	0.12	0.04	3.00	0.00266	0.187
Braak	IN_PVALB_CHC	TRPC4	0.15	0.05	2.69	0.0071	0.2
Braak	IN_SST	TRPC4	0.02	0.05	0.46	0.646	0.917
Braak	IN_VIP	TRPC4	0.22	0.05	4.02	5.81e-05	0.0055
Braak	OPC	TRPC4	-0.11	0.09	-1.13	0.259	0.616
Braak	Oligo	TRPC4	-0.03	0.06	-0.47	0.641	0.846
Braak	PC	TRPC4	0.19	0.15	1.24	0.215	0.862
Braak	VLMC	TRPC4	-0.06	0.24	-0.24	0.812	0.956
Braak	Adaptive	TRPC4AP	-0.07	0.18	-0.42	0.678	0.992
Braak	Astro	TRPC4AP	0.00	0.04	0.09	0.927	0.968
Braak	EN_L2_3_IT	TRPC4AP	0.02	0.04	0.59	0.554	0.816
Braak	EN_L3_5_IT_1	TRPC4AP	-0.02	0.04	-0.47	0.639	0.863
Braak	EN_L3_5_IT_2	TRPC4AP	0.04	0.04	1.07	0.284	0.603
Braak	EN_L3_5_IT_3	TRPC4AP	0.03	0.04	0.79	0.427	0.725
Braak	EN_L5_6_NP	TRPC4AP	-0.00	0.05	-0.08	0.94	0.998
Braak	EN_L5_ET	TRPC4AP	0.35	0.36	0.95	0.343	0.942
Braak	EN_L6B	TRPC4AP	0.12	0.06	2.14	0.0326	0.343
Braak	EN_L6_CT	TRPC4AP	0.00	0.05	0.08	0.933	0.984
Braak	EN_L6_IT_1	TRPC4AP	0.01	0.05	0.27	0.784	0.966
Braak	EN_L6_IT_2	TRPC4AP	0.04	0.07	0.58	0.56	0.933
Braak	Endo	TRPC4AP	-0.06	0.08	-0.77	0.439	0.907
Braak	IN_ADARB2	TRPC4AP	0.01	0.04	0.21	0.833	0.974
Braak	IN_LAMP5_LHX6	TRPC4AP	0.05	0.04	1.12	0.261	0.729
Braak	IN_LAMP5_RELN	TRPC4AP	0.04	0.04	1.17	0.24	0.724
Braak	IN_PVALB	TRPC4AP	0.05	0.04	1.42	0.155	0.766
Braak	IN_PVALB_CHC	TRPC4AP	0.01	0.06	0.17	0.862	0.969
Braak	IN_SST	TRPC4AP	0.05	0.04	1.35	0.176	0.672
Braak	IN_VIP	TRPC4AP	0.07	0.03	2.14	0.0322	0.197
Braak	Micro	TRPC4AP	0.01	0.04	0.19	0.853	0.957
Braak	OPC	TRPC4AP	0.04	0.04	1.21	0.225	0.585
Braak	Oligo	TRPC4AP	0.00	0.03	0.13	0.894	0.962
Braak	PC	TRPC4AP	0.11	0.07	1.47	0.142	0.828
Braak	PVM	TRPC4AP	0.09	0.10	0.90	0.366	0.992
Braak	SMC	TRPC4AP	0.11	0.21	0.51	0.613	0.999
Braak	VLMC	TRPC4AP	-0.00	0.09	-0.05	0.959	0.993
Braak	Astro	TRPC5	-0.05	0.08	-0.66	0.512	0.729
Braak	EN_L2_3_IT	TRPC5	0.03	0.04	0.71	0.478	0.772
Braak	EN_L3_5_IT_1	TRPC5	-0.10	0.06	-1.75	0.08	0.392
Braak	EN_L3_5_IT_2	TRPC5	-0.02	0.04	-0.46	0.642	0.857
Braak	EN_L3_5_IT_3	TRPC5	0.01	0.08	0.10	0.917	0.971
Braak	EN_L5_6_NP	TRPC5	-0.03	0.46	-0.07	0.944	0.998
Braak	EN_L6B	TRPC5	0.24	0.15	1.59	0.111	0.551
Braak	EN_L6_CT	TRPC5	-0.08	0.35	-0.22	0.824	0.952
Braak	EN_L6_IT_1	TRPC5	-0.01	0.05	-0.28	0.783	0.965
Braak	EN_L6_IT_2	TRPC5	-0.05	0.08	-0.67	0.501	0.913
Braak	IN_ADARB2	TRPC5	-0.02	0.09	-0.17	0.865	0.977
Braak	IN_LAMP5_LHX6	TRPC5	0.18	0.07	2.46	0.0139	0.285
Braak	IN_LAMP5_RELN	TRPC5	0.04	0.06	0.59	0.558	0.889
Braak	IN_PVALB	TRPC5	0.03	0.04	0.88	0.38	0.887
Braak	IN_PVALB_CHC	TRPC5	0.13	0.08	1.56	0.118	0.59
Braak	IN_SST	TRPC5	0.12	0.07	1.60	0.111	0.586
Braak	IN_VIP	TRPC5	0.07	0.06	1.10	0.272	0.575
Braak	Micro	TRPC5	-0.12	0.10	-1.21	0.228	0.595
Braak	OPC	TRPC5	0.06	0.08	0.82	0.411	0.734
Braak	Oligo	TRPC5	0.19	0.11	1.67	0.0951	0.358
Braak	EN_L2_3_IT	TRPC5OS	-0.16	0.10	-1.65	0.0983	0.396
Braak	EN_L3_5_IT_1	TRPC5OS	-0.79	0.44	-1.80	0.0719	0.373
Braak	EN_L3_5_IT_2	TRPC5OS	-0.15	0.11	-1.33	0.183	0.499
Braak	EN_L6_IT_1	TRPC5OS	0.02	0.12	0.16	0.869	0.977
Braak	EN_L6_IT_2	TRPC5OS	-0.13	0.15	-0.86	0.39	0.862
Braak	IN_PVALB	TRPC5OS	0.07	0.10	0.65	0.516	0.931
Braak	Oligo	TRPC5OS	0.09	0.16	0.58	0.564	0.802
Braak	Astro	TRPC6	-0.14	0.07	-1.98	0.0477	0.188
Braak	EN_L2_3_IT	TRPC6	0.12	0.12	0.93	0.35	0.683
Braak	EN_L3_5_IT_2	TRPC6	0.11	0.10	1.03	0.304	0.622
Braak	EN_L3_5_IT_3	TRPC6	-0.13	0.10	-1.31	0.191	0.497
Braak	EN_L6B	TRPC6	0.26	0.10	2.55	0.0109	0.225
Braak	EN_L6_CT	TRPC6	0.23	0.12	1.94	0.0524	0.351
Braak	EN_L6_IT_1	TRPC6	-0.17	0.15	-1.13	0.259	0.762
Braak	Endo	TRPC6	-0.95	0.61	-1.56	0.119	0.707
Braak	IN_LAMP5_LHX6	TRPC6	0.24	0.12	2.00	0.0451	0.448
Braak	IN_PVALB	TRPC6	0.18	0.11	1.69	0.0913	0.686
Braak	IN_SST	TRPC6	0.05	0.08	0.61	0.541	0.881
Braak	IN_VIP	TRPC6	0.07	0.05	1.27	0.204	0.502
Braak	OPC	TRPC6	-0.10	0.09	-1.06	0.291	0.644
Braak	Oligo	TRPC6	0.03	0.06	0.51	0.608	0.826
Braak	PC	TRPC6	0.11	0.16	0.70	0.485	0.934
Braak	EN_L2_3_IT	TRPC7	-0.25	0.12	-2.07	0.0383	0.25
Braak	EN_L6_IT_1	TRPC7	0.86	0.62	1.39	0.164	0.682
Braak	EN_L6_IT_2	TRPC7	-0.21	0.14	-1.52	0.129	0.682
Braak	IN_LAMP5_RELN	TRPC7	-0.04	0.12	-0.30	0.762	0.954
Braak	IN_PVALB	TRPC7	-0.53	0.63	-0.85	0.394	0.894
Braak	IN_SST	TRPC7	-0.43	0.16	-2.70	0.007	0.22
Braak	IN_VIP	TRPC7	-0.34	0.13	-2.70	0.00686	0.0884
Braak	Oligo	TRPC7	0.05	0.09	0.50	0.617	0.831
Braak	Astro	TRPM1	-0.13	0.11	-1.19	0.233	0.476
Braak	EN_L2_3_IT	TRPM1	-0.09	0.09	-1.04	0.298	0.639
Braak	EN_L3_5_IT_2	TRPM1	-0.56	0.39	-1.44	0.151	0.454
Braak	EN_L3_5_IT_3	TRPM1	-0.44	0.40	-1.11	0.269	0.585
Braak	Oligo	TRPM1	0.02	0.20	0.09	0.931	0.977
Braak	Astro	TRPM2	-0.10	0.09	-1.17	0.243	0.487
Braak	EN_L2_3_IT	TRPM2	-0.02	0.04	-0.55	0.583	0.831
Braak	EN_L3_5_IT_1	TRPM2	-0.01	0.05	-0.18	0.858	0.957
Braak	EN_L3_5_IT_2	TRPM2	-0.02	0.04	-0.68	0.497	0.772
Braak	EN_L3_5_IT_3	TRPM2	-0.00	0.03	-0.12	0.904	0.967
Braak	EN_L5_6_NP	TRPM2	-0.09	0.05	-1.68	0.0937	0.73
Braak	EN_L5_ET	TRPM2	-0.06	0.36	-0.16	0.875	0.995
Braak	EN_L6B	TRPM2	-0.01	0.06	-0.25	0.802	0.958
Braak	EN_L6_CT	TRPM2	-0.05	0.05	-1.04	0.297	0.694
Braak	EN_L6_IT_1	TRPM2	-0.04	0.05	-0.81	0.419	0.852
Braak	EN_L6_IT_2	TRPM2	-0.02	0.06	-0.39	0.695	0.952
Braak	IN_ADARB2	TRPM2	-0.09	0.05	-1.62	0.104	0.613
Braak	IN_LAMP5_LHX6	TRPM2	0.03	0.06	0.43	0.669	0.921
Braak	IN_LAMP5_RELN	TRPM2	0.03	0.05	0.54	0.589	0.902
Braak	IN_PVALB	TRPM2	-0.02	0.04	-0.60	0.546	0.94
Braak	IN_PVALB_CHC	TRPM2	0.02	0.05	0.43	0.665	0.925
Braak	IN_SST	TRPM2	-0.04	0.05	-0.82	0.412	0.832
Braak	IN_VIP	TRPM2	-0.05	0.03	-1.52	0.128	0.394
Braak	Micro	TRPM2	0.14	0.05	2.80	0.00518	0.0722
Braak	OPC	TRPM2	0.11	0.11	1.04	0.3	0.651
Braak	Oligo	TRPM2	0.11	0.08	1.38	0.169	0.469
Braak	PVM	TRPM2	0.03	0.10	0.28	0.781	0.992
Braak	Astro	TRPM3	-0.04	0.07	-0.51	0.607	0.791
Braak	EN_L2_3_IT	TRPM3	-0.22	0.08	-2.83	0.0046	0.0798
Braak	EN_L3_5_IT_1	TRPM3	-0.23	0.05	-4.35	1.36e-05	0.00318
Braak	EN_L3_5_IT_2	TRPM3	-0.11	0.06	-1.65	0.098	0.368
Braak	EN_L3_5_IT_3	TRPM3	-0.10	0.05	-2.11	0.0346	0.206
Braak	EN_L5_6_NP	TRPM3	-0.16	0.16	-0.97	0.333	0.891
Braak	EN_L5_ET	TRPM3	-0.60	0.52	-1.15	0.25	0.923
Braak	EN_L6B	TRPM3	-0.09	0.11	-0.80	0.423	0.821
Braak	EN_L6_CT	TRPM3	-0.06	0.04	-1.44	0.149	0.548
Braak	EN_L6_IT_1	TRPM3	0.06	0.09	0.67	0.5	0.883
Braak	EN_L6_IT_2	TRPM3	0.04	0.13	0.34	0.73	0.957
Braak	Endo	TRPM3	-0.65	0.19	-3.33	0.000858	0.204
Braak	IN_ADARB2	TRPM3	0.20	0.09	2.17	0.03	0.432
Braak	IN_LAMP5_LHX6	TRPM3	0.38	0.17	2.32	0.0204	0.328
Braak	IN_LAMP5_RELN	TRPM3	-0.09	0.10	-0.90	0.369	0.805
Braak	IN_PVALB	TRPM3	0.09	0.09	0.94	0.347	0.876
Braak	IN_PVALB_CHC	TRPM3	-0.04	0.11	-0.41	0.682	0.929
Braak	IN_SST	TRPM3	0.35	0.12	3.05	0.0023	0.133
Braak	IN_VIP	TRPM3	0.23	0.08	2.71	0.0068	0.088
Braak	Micro	TRPM3	-0.28	0.09	-2.99	0.00277	0.0468
Braak	OPC	TRPM3	-0.17	0.11	-1.55	0.122	0.467
Braak	Oligo	TRPM3	-0.04	0.06	-0.70	0.486	0.756
Braak	PC	TRPM3	0.32	0.49	0.66	0.51	0.942
Braak	VLMC	TRPM3	0.57	0.31	1.83	0.0667	0.415
Braak	Astro	TRPM4	0.09	0.08	1.17	0.241	0.486
Braak	EN_L2_3_IT	TRPM4	-0.07	0.08	-0.87	0.384	0.708
Braak	EN_L3_5_IT_2	TRPM4	0.04	0.09	0.40	0.689	0.882
Braak	EN_L3_5_IT_3	TRPM4	-0.05	0.06	-0.86	0.39	0.697
Braak	EN_L6B	TRPM4	-0.14	0.36	-0.38	0.706	0.933
Braak	EN_L6_CT	TRPM4	-0.18	0.38	-0.46	0.643	0.888
Braak	EN_L6_IT_1	TRPM4	-0.18	0.09	-1.93	0.0541	0.477
Braak	EN_L6_IT_2	TRPM4	-0.06	0.09	-0.73	0.466	0.901
Braak	Endo	TRPM4	0.13	0.41	0.32	0.749	0.965
Braak	IN_PVALB	TRPM4	-0.04	0.06	-0.71	0.478	0.92
Braak	IN_PVALB_CHC	TRPM4	-0.13	0.11	-1.18	0.239	0.729
Braak	IN_SST	TRPM4	-0.19	0.10	-1.90	0.0577	0.471
Braak	IN_VIP	TRPM4	-0.10	0.08	-1.13	0.26	0.562
Braak	Micro	TRPM4	-0.13	0.07	-1.82	0.0693	0.335
Braak	OPC	TRPM4	0.11	0.08	1.33	0.183	0.541
Braak	Oligo	TRPM4	0.10	0.08	1.16	0.245	0.554
Braak	Astro	TRPM6	0.07	0.07	1.00	0.32	0.569
Braak	EN_L2_3_IT	TRPM6	-0.09	0.07	-1.25	0.213	0.556
Braak	EN_L3_5_IT_2	TRPM6	-0.01	0.08	-0.09	0.931	0.977
Braak	EN_L3_5_IT_3	TRPM6	-0.12	0.08	-1.45	0.146	0.439
Braak	EN_L6_IT_1	TRPM6	-0.70	0.46	-1.53	0.126	0.63
Braak	Endo	TRPM6	0.09	0.13	0.70	0.485	0.921
Braak	IN_PVALB	TRPM6	-0.16	0.31	-0.51	0.607	0.954
Braak	IN_VIP	TRPM6	-0.46	0.35	-1.29	0.198	0.495
Braak	Oligo	TRPM6	-0.06	0.05	-1.19	0.234	0.541
Braak	Adaptive	TRPM7	-0.07	0.15	-0.46	0.649	0.992
Braak	Astro	TRPM7	0.04	0.03	1.48	0.138	0.352
Braak	EN_L2_3_IT	TRPM7	0.03	0.02	1.14	0.256	0.602
Braak	EN_L3_5_IT_1	TRPM7	0.06	0.04	1.66	0.0963	0.426
Braak	EN_L3_5_IT_2	TRPM7	0.06	0.03	1.94	0.0519	0.262
Braak	EN_L3_5_IT_3	TRPM7	0.05	0.03	1.83	0.068	0.295
Braak	EN_L5_6_NP	TRPM7	-0.05	0.04	-1.16	0.245	0.842
Braak	EN_L5_ET	TRPM7	0.28	0.35	0.80	0.426	0.961
Braak	EN_L6B	TRPM7	0.03	0.04	0.75	0.452	0.839
Braak	EN_L6_CT	TRPM7	0.02	0.04	0.41	0.685	0.901
Braak	EN_L6_IT_1	TRPM7	0.05	0.04	1.36	0.173	0.693
Braak	EN_L6_IT_2	TRPM7	-0.02	0.05	-0.44	0.66	0.95
Braak	Endo	TRPM7	-0.11	0.09	-1.32	0.188	0.778
Braak	IN_ADARB2	TRPM7	0.07	0.04	1.67	0.0948	0.599
Braak	IN_LAMP5_LHX6	TRPM7	-0.02	0.05	-0.46	0.649	0.916
Braak	IN_LAMP5_RELN	TRPM7	0.04	0.03	1.16	0.248	0.73
Braak	IN_PVALB	TRPM7	0.00	0.03	0.09	0.932	0.997
Braak	IN_PVALB_CHC	TRPM7	0.04	0.05	0.74	0.457	0.86
Braak	IN_SST	TRPM7	0.07	0.04	2.04	0.0413	0.432
Braak	IN_VIP	TRPM7	0.09	0.03	3.46	0.000536	0.0234
Braak	Micro	TRPM7	0.07	0.03	2.13	0.033	0.222
Braak	OPC	TRPM7	0.04	0.03	1.46	0.144	0.496
Braak	Oligo	TRPM7	0.04	0.03	1.46	0.144	0.434
Braak	PC	TRPM7	0.10	0.09	1.11	0.265	0.886
Braak	PVM	TRPM7	0.21	0.10	2.14	0.0326	0.992
Braak	SMC	TRPM7	0.20	0.24	0.83	0.409	0.999
Braak	VLMC	TRPM7	0.06	0.10	0.67	0.503	0.831
Braak	Adaptive	TRPS1	-0.07	0.18	-0.39	0.696	0.992
Braak	Astro	TRPS1	-0.05	0.04	-1.22	0.224	0.466
Braak	EN_L2_3_IT	TRPS1	-0.00	0.04	-0.03	0.98	0.994
Braak	EN_L3_5_IT_1	TRPS1	0.13	0.08	1.63	0.103	0.438
Braak	EN_L3_5_IT_2	TRPS1	0.04	0.07	0.65	0.519	0.785
Braak	EN_L3_5_IT_3	TRPS1	-0.02	0.06	-0.28	0.776	0.919
Braak	EN_L5_6_NP	TRPS1	0.04	0.11	0.36	0.72	0.978
Braak	EN_L5_ET	TRPS1	0.05	0.50	0.09	0.928	0.996
Braak	EN_L6B	TRPS1	-0.22	0.09	-2.63	0.00848	0.197
Braak	EN_L6_CT	TRPS1	-0.29	0.08	-3.45	0.000565	0.0301
Braak	EN_L6_IT_1	TRPS1	-0.01	0.06	-0.25	0.804	0.968
Braak	EN_L6_IT_2	TRPS1	-0.04	0.07	-0.54	0.588	0.94
Braak	Endo	TRPS1	-0.07	0.10	-0.77	0.44	0.907
Braak	IN_ADARB2	TRPS1	-0.12	0.07	-1.71	0.0864	0.575
Braak	IN_LAMP5_LHX6	TRPS1	0.01	0.06	0.15	0.879	0.974
Braak	IN_LAMP5_RELN	TRPS1	0.04	0.06	0.64	0.521	0.875
Braak	IN_PVALB	TRPS1	-0.03	0.05	-0.73	0.464	0.916
Braak	IN_PVALB_CHC	TRPS1	0.02	0.04	0.35	0.726	0.944
Braak	IN_SST	TRPS1	-0.05	0.07	-0.79	0.431	0.842
Braak	IN_VIP	TRPS1	-0.13	0.06	-2.21	0.0273	0.182
Braak	Micro	TRPS1	0.27	0.06	4.32	1.53e-05	0.000986
Braak	OPC	TRPS1	0.06	0.04	1.79	0.0737	0.385
Braak	Oligo	TRPS1	-0.00	0.03	-0.04	0.967	0.989
Braak	PC	TRPS1	-0.02	0.09	-0.26	0.796	0.981
Braak	PVM	TRPS1	-0.02	0.10	-0.18	0.855	0.992
Braak	SMC	TRPS1	-0.04	0.23	-0.17	0.867	0.999
Braak	VLMC	TRPS1	-0.09	0.10	-0.91	0.361	0.745
Braak	Astro	TRPT1	-0.05	0.06	-0.81	0.419	0.659
Braak	EN_L2_3_IT	TRPT1	-0.14	0.09	-1.54	0.124	0.435
Braak	EN_L3_5_IT_2	TRPT1	-0.58	0.43	-1.35	0.178	0.491
Braak	EN_L3_5_IT_3	TRPT1	-0.32	0.36	-0.88	0.378	0.687
Braak	IN_PVALB	TRPT1	-0.10	0.09	-1.16	0.245	0.832
Braak	IN_VIP	TRPT1	-0.18	0.10	-1.90	0.0571	0.262
Braak	Micro	TRPT1	-0.11	0.10	-1.16	0.244	0.613
Braak	OPC	TRPT1	-0.12	0.09	-1.33	0.182	0.54
Braak	Oligo	TRPT1	-0.16	0.05	-3.15	0.00161	0.0486
Braak	Astro	TRPV1	-0.02	0.06	-0.31	0.753	0.879
Braak	EN_L2_3_IT	TRPV1	-0.05	0.04	-1.12	0.264	0.61
Braak	EN_L3_5_IT_1	TRPV1	0.03	0.09	0.33	0.741	0.907
Braak	EN_L3_5_IT_2	TRPV1	0.01	0.06	0.10	0.923	0.974
Braak	EN_L3_5_IT_3	TRPV1	0.06	0.06	0.99	0.324	0.638
Braak	EN_L5_6_NP	TRPV1	0.30	0.35	0.88	0.38	0.907
Braak	EN_L6B	TRPV1	0.03	0.31	0.10	0.917	0.984
Braak	EN_L6_CT	TRPV1	0.02	0.09	0.24	0.808	0.946
Braak	EN_L6_IT_1	TRPV1	-0.10	0.10	-1.03	0.304	0.789
Braak	IN_ADARB2	TRPV1	-0.11	0.10	-1.12	0.263	0.764
Braak	IN_LAMP5_RELN	TRPV1	-0.13	0.10	-1.32	0.188	0.673
Braak	IN_PVALB	TRPV1	-0.01	0.07	-0.16	0.87	0.988
Braak	IN_SST	TRPV1	0.05	0.08	0.65	0.514	0.871
Braak	IN_VIP	TRPV1	-0.00	0.06	-0.01	0.993	0.997
Braak	Micro	TRPV1	-0.11	0.09	-1.17	0.241	0.609
Braak	OPC	TRPV1	0.03	0.08	0.42	0.675	0.882
Braak	Oligo	TRPV1	-0.04	0.04	-1.11	0.265	0.576
Braak	EN_L2_3_IT	TRPV2	-0.07	0.10	-0.69	0.489	0.779
Braak	EN_L3_5_IT_2	TRPV2	0.03	0.12	0.27	0.784	0.92
Braak	EN_L3_5_IT_3	TRPV2	-0.07	0.12	-0.58	0.563	0.812
Braak	EN_L6_IT_1	TRPV2	-0.10	0.12	-0.81	0.416	0.85
Braak	IN_PVALB	TRPV2	0.10	0.14	0.73	0.462	0.915
Braak	IN_VIP	TRPV2	0.04	0.10	0.37	0.713	0.875
Braak	Micro	TRPV2	0.01	0.07	0.18	0.854	0.957
Braak	Astro	TRPV3	0.12	0.09	1.30	0.194	0.427
Braak	EN_L2_3_IT	TRPV3	-0.07	0.07	-1.00	0.319	0.657
Braak	EN_L3_5_IT_2	TRPV3	0.05	0.09	0.52	0.604	0.836
Braak	EN_L3_5_IT_3	TRPV3	-0.10	0.10	-1.01	0.31	0.626
Braak	EN_L6_IT_1	TRPV3	1.26	0.44	2.87	0.00404	0.172
Braak	Oligo	TRPV3	-0.02	0.05	-0.37	0.711	0.883
Braak	Astro	TRPV4	0.34	0.44	0.78	0.436	0.673
Braak	EN_L2_3_IT	TRPV4	-0.05	0.10	-0.54	0.591	0.835
Braak	Micro	TRPV4	0.68	0.52	1.30	0.195	0.554
Braak	Oligo	TRPV4	0.13	0.08	1.57	0.116	0.392
Braak	Oligo	TRPV5	-0.21	0.07	-3.22	0.00129	0.0441
Braak	EN_L2_3_IT	TRPV6	-0.18	0.12	-1.45	0.148	0.47
Braak	Oligo	TRPV6	-0.33	0.10	-3.21	0.00133	0.0449
Braak	Adaptive	TRRAP	-0.10	0.18	-0.55	0.586	0.992
Braak	Astro	TRRAP	0.04	0.03	1.47	0.141	0.356
Braak	EN_L2_3_IT	TRRAP	0.03	0.02	1.32	0.187	0.524
Braak	EN_L3_5_IT_1	TRRAP	0.02	0.03	0.71	0.475	0.786
Braak	EN_L3_5_IT_2	TRRAP	0.05	0.03	1.86	0.0627	0.292
Braak	EN_L3_5_IT_3	TRRAP	0.05	0.03	1.78	0.0754	0.313
Braak	EN_L5_6_NP	TRRAP	-0.04	0.05	-0.94	0.346	0.893
Braak	EN_L5_ET	TRRAP	0.02	0.33	0.05	0.957	0.997
Braak	EN_L6B	TRRAP	-0.01	0.04	-0.17	0.864	0.972
Braak	EN_L6_CT	TRRAP	0.01	0.04	0.36	0.721	0.914
Braak	EN_L6_IT_1	TRRAP	0.03	0.04	0.80	0.424	0.854
Braak	EN_L6_IT_2	TRRAP	0.08	0.05	1.68	0.0939	0.629
Braak	Endo	TRRAP	-0.00	0.08	-0.05	0.964	0.996
Braak	IN_ADARB2	TRRAP	0.01	0.04	0.17	0.862	0.976
Braak	IN_LAMP5_LHX6	TRRAP	0.05	0.04	1.33	0.183	0.671
Braak	IN_LAMP5_RELN	TRRAP	0.01	0.03	0.24	0.811	0.967
Braak	IN_PVALB	TRRAP	0.02	0.03	0.78	0.435	0.905
Braak	IN_PVALB_CHC	TRRAP	-0.03	0.04	-0.79	0.431	0.849
Braak	IN_SST	TRRAP	-0.03	0.03	-0.97	0.33	0.792
Braak	IN_VIP	TRRAP	0.03	0.02	1.45	0.148	0.426
Braak	Micro	TRRAP	0.01	0.03	0.31	0.755	0.926
Braak	OPC	TRRAP	0.01	0.02	0.22	0.828	0.947
Braak	Oligo	TRRAP	0.01	0.02	0.39	0.697	0.875
Braak	PC	TRRAP	0.05	0.08	0.63	0.526	0.946
Braak	PVM	TRRAP	0.05	0.11	0.45	0.654	0.992
Braak	SMC	TRRAP	0.11	0.19	0.56	0.576	0.999
Braak	VLMC	TRRAP	0.02	0.08	0.28	0.782	0.947
Braak	Astro	TRUB1	0.02	0.04	0.38	0.703	0.852
Braak	EN_L2_3_IT	TRUB1	0.02	0.03	0.63	0.525	0.799
Braak	EN_L3_5_IT_1	TRUB1	0.11	0.05	2.07	0.0387	0.288
Braak	EN_L3_5_IT_2	TRUB1	0.02	0.04	0.55	0.58	0.823
Braak	EN_L3_5_IT_3	TRUB1	0.02	0.04	0.45	0.656	0.86
Braak	EN_L5_6_NP	TRUB1	0.08	0.07	1.11	0.269	0.864
Braak	EN_L5_ET	TRUB1	-0.01	0.45	-0.02	0.983	0.998
Braak	EN_L6B	TRUB1	-0.10	0.08	-1.37	0.172	0.632
Braak	EN_L6_CT	TRUB1	-0.12	0.06	-1.92	0.0553	0.359
Braak	EN_L6_IT_1	TRUB1	0.03	0.06	0.60	0.548	0.901
Braak	EN_L6_IT_2	TRUB1	0.14	0.08	1.73	0.0842	0.609
Braak	IN_ADARB2	TRUB1	0.10	0.07	1.58	0.115	0.627
Braak	IN_LAMP5_LHX6	TRUB1	0.00	0.07	0.00	0.999	1
Braak	IN_LAMP5_RELN	TRUB1	-0.03	0.06	-0.54	0.592	0.902
Braak	IN_PVALB	TRUB1	-0.01	0.04	-0.27	0.785	0.976
Braak	IN_PVALB_CHC	TRUB1	-0.02	0.08	-0.22	0.826	0.964
Braak	IN_SST	TRUB1	0.02	0.05	0.41	0.685	0.927
Braak	IN_VIP	TRUB1	0.02	0.04	0.41	0.685	0.862
Braak	Micro	TRUB1	0.05	0.07	0.70	0.481	0.798
Braak	OPC	TRUB1	0.07	0.04	1.68	0.0935	0.421
Braak	Oligo	TRUB1	0.03	0.03	0.78	0.438	0.725
Braak	Astro	TRUB2	0.00	0.05	0.07	0.943	0.975
Braak	EN_L2_3_IT	TRUB2	0.01	0.04	0.28	0.781	0.924
Braak	EN_L3_5_IT_1	TRUB2	0.01	0.07	0.16	0.876	0.963
Braak	EN_L3_5_IT_2	TRUB2	0.09	0.05	1.71	0.087	0.346
Braak	EN_L3_5_IT_3	TRUB2	0.02	0.06	0.39	0.7	0.88
Braak	EN_L5_6_NP	TRUB2	-0.48	0.32	-1.50	0.133	0.753
Braak	EN_L6B	TRUB2	0.05	0.11	0.43	0.667	0.923
Braak	EN_L6_CT	TRUB2	0.14	0.09	1.54	0.124	0.506
Braak	EN_L6_IT_1	TRUB2	0.14	0.08	1.68	0.0932	0.576
Braak	EN_L6_IT_2	TRUB2	0.58	0.45	1.30	0.193	0.75
Braak	IN_ADARB2	TRUB2	0.07	0.09	0.80	0.426	0.848
Braak	IN_LAMP5_RELN	TRUB2	0.01	0.08	0.10	0.918	0.983
Braak	IN_PVALB	TRUB2	-0.02	0.06	-0.26	0.794	0.978
Braak	IN_SST	TRUB2	0.05	0.07	0.65	0.513	0.871
Braak	IN_VIP	TRUB2	-0.03	0.05	-0.51	0.61	0.82
Braak	Micro	TRUB2	0.18	0.09	2.08	0.0377	0.241
Braak	OPC	TRUB2	-0.03	0.06	-0.54	0.586	0.835
Braak	Oligo	TRUB2	0.05	0.05	1.06	0.291	0.6
Braak	Astro	TSACC	0.08	0.10	0.84	0.399	0.644
Braak	EN_L2_3_IT	TSACC	0.00	0.09	0.03	0.974	0.992
Braak	EN_L3_5_IT_2	TSACC	0.08	0.11	0.79	0.429	0.726
Braak	EN_L3_5_IT_3	TSACC	0.15	0.12	1.31	0.189	0.494
Braak	IN_PVALB	TSACC	-0.09	0.11	-0.81	0.417	0.899
Braak	IN_VIP	TSACC	-0.07	0.11	-0.65	0.515	0.763
Braak	OPC	TSACC	-0.04	0.12	-0.35	0.728	0.907
Braak	Oligo	TSACC	-0.08	0.09	-0.90	0.367	0.667
Braak	Astro	TSBP1	-0.09	0.14	-0.65	0.517	0.732
Braak	EN_L2_3_IT	TSBP1	0.03	0.11	0.30	0.765	0.918
Braak	EN_L3_5_IT_1	TSBP1	-0.00	0.12	-0.02	0.984	0.995
Braak	EN_L3_5_IT_2	TSBP1	0.22	0.11	2.00	0.045	0.244
Braak	EN_L3_5_IT_3	TSBP1	0.17	0.13	1.33	0.182	0.485
Braak	EN_L5_6_NP	TSBP1	0.13	0.14	0.96	0.339	0.893
Braak	EN_L5_ET	TSBP1	-1.12	1.15	-0.98	0.329	0.942
Braak	EN_L6B	TSBP1	0.26	0.17	1.56	0.119	0.56
Braak	EN_L6_CT	TSBP1	0.05	0.17	0.31	0.755	0.927
Braak	EN_L6_IT_1	TSBP1	0.39	0.61	0.64	0.522	0.89
Braak	EN_L6_IT_2	TSBP1	0.09	0.18	0.47	0.638	0.948
Braak	IN_ADARB2	TSBP1	-0.07	0.13	-0.51	0.613	0.917
Braak	IN_PVALB	TSBP1	0.33	0.18	1.85	0.0647	0.623
Braak	IN_SST	TSBP1	0.15	0.14	1.07	0.284	0.769
Braak	IN_VIP	TSBP1	-0.11	0.12	-0.94	0.346	0.64
Braak	Micro	TSBP1	-0.15	0.18	-0.82	0.414	0.755
Braak	OPC	TSBP1	-0.09	0.13	-0.69	0.488	0.783
Braak	Oligo	TSBP1	-0.12	0.13	-0.96	0.336	0.642
Braak	PC	TSBP1	-0.39	0.67	-0.58	0.559	0.946
Braak	Astro	TSC1	-0.10	0.03	-2.99	0.00283	0.0318
Braak	EN_L2_3_IT	TSC1	-0.01	0.02	-0.64	0.523	0.798
Braak	EN_L3_5_IT_1	TSC1	-0.04	0.03	-1.18	0.24	0.616
Braak	EN_L3_5_IT_2	TSC1	-0.05	0.03	-1.86	0.0636	0.294
Braak	EN_L3_5_IT_3	TSC1	-0.05	0.03	-1.71	0.0873	0.337
Braak	EN_L5_6_NP	TSC1	-0.08	0.05	-1.57	0.116	0.745
Braak	EN_L5_ET	TSC1	0.25	0.37	0.68	0.498	0.968
Braak	EN_L6B	TSC1	-0.01	0.05	-0.20	0.841	0.967
Braak	EN_L6_CT	TSC1	-0.09	0.04	-2.43	0.0152	0.189
Braak	EN_L6_IT_1	TSC1	-0.06	0.04	-1.46	0.145	0.656
Braak	EN_L6_IT_2	TSC1	0.02	0.05	0.41	0.679	0.951
Braak	Endo	TSC1	0.25	0.31	0.80	0.424	0.904
Braak	IN_ADARB2	TSC1	0.03	0.04	0.63	0.526	0.893
Braak	IN_LAMP5_LHX6	TSC1	-0.03	0.05	-0.62	0.534	0.883
Braak	IN_LAMP5_RELN	TSC1	0.02	0.04	0.63	0.526	0.877
Braak	IN_PVALB	TSC1	-0.04	0.03	-1.49	0.136	0.743
Braak	IN_PVALB_CHC	TSC1	-0.00	0.05	-0.08	0.935	0.988
Braak	IN_SST	TSC1	-0.01	0.03	-0.33	0.738	0.942
Braak	IN_VIP	TSC1	0.06	0.02	2.36	0.0183	0.149
Braak	Micro	TSC1	-0.02	0.04	-0.53	0.594	0.858
Braak	OPC	TSC1	0.04	0.03	1.29	0.196	0.554
Braak	Oligo	TSC1	0.04	0.03	1.74	0.0819	0.335
Braak	PC	TSC1	-0.26	0.30	-0.86	0.388	0.926
Braak	VLMC	TSC1	0.09	0.10	0.88	0.379	0.757
Braak	Astro	TSC2	-0.01	0.04	-0.29	0.771	0.889
Braak	EN_L2_3_IT	TSC2	-0.03	0.03	-0.83	0.409	0.726
Braak	EN_L3_5_IT_1	TSC2	0.04	0.05	0.88	0.379	0.729
Braak	EN_L3_5_IT_2	TSC2	0.05	0.04	1.39	0.163	0.472
Braak	EN_L3_5_IT_3	TSC2	0.03	0.04	0.92	0.36	0.672
Braak	EN_L5_6_NP	TSC2	-0.12	0.07	-1.72	0.0847	0.713
Braak	EN_L5_ET	TSC2	1.39	0.59	2.34	0.0191	0.634
Braak	EN_L6B	TSC2	0.08	0.07	1.28	0.2	0.667
Braak	EN_L6_CT	TSC2	0.04	0.05	0.75	0.456	0.797
Braak	EN_L6_IT_1	TSC2	0.02	0.05	0.29	0.775	0.963
Braak	EN_L6_IT_2	TSC2	0.08	0.07	1.17	0.243	0.783
Braak	Endo	TSC2	-0.26	0.35	-0.72	0.47	0.917
Braak	IN_ADARB2	TSC2	-0.02	0.06	-0.33	0.743	0.953
Braak	IN_LAMP5_LHX6	TSC2	0.02	0.07	0.30	0.768	0.949
Braak	IN_LAMP5_RELN	TSC2	-0.02	0.06	-0.28	0.781	0.96
Braak	IN_PVALB	TSC2	-0.07	0.04	-1.68	0.0922	0.686
Braak	IN_PVALB_CHC	TSC2	-0.04	0.07	-0.59	0.552	0.893
Braak	IN_SST	TSC2	0.06	0.05	1.24	0.214	0.712
Braak	IN_VIP	TSC2	-0.03	0.04	-0.67	0.506	0.758
Braak	Micro	TSC2	-0.00	0.06	-0.07	0.944	0.984
Braak	OPC	TSC2	-0.03	0.04	-0.76	0.447	0.756
Braak	Oligo	TSC2	-0.03	0.03	-1.10	0.269	0.58
Braak	PC	TSC2	-0.15	0.37	-0.41	0.681	0.96
Braak	Adaptive	TSC22D1	-0.05	0.18	-0.29	0.773	0.992
Braak	Astro	TSC22D1	0.12	0.05	2.32	0.0204	0.111
Braak	EN_L2_3_IT	TSC22D1	0.05	0.03	1.82	0.0686	0.333
Braak	EN_L3_5_IT_1	TSC22D1	0.07	0.03	2.33	0.02	0.213
Braak	EN_L3_5_IT_2	TSC22D1	0.01	0.03	0.22	0.828	0.938
Braak	EN_L3_5_IT_3	TSC22D1	0.12	0.03	4.21	2.51e-05	0.00189
Braak	EN_L5_6_NP	TSC22D1	0.03	0.04	0.67	0.505	0.93
Braak	EN_L5_ET	TSC22D1	-0.02	0.30	-0.05	0.957	0.997
Braak	EN_L6B	TSC22D1	0.02	0.04	0.39	0.698	0.932
Braak	EN_L6_CT	TSC22D1	-0.02	0.03	-0.45	0.652	0.891
Braak	EN_L6_IT_1	TSC22D1	0.04	0.03	1.31	0.189	0.707
Braak	EN_L6_IT_2	TSC22D1	-0.00	0.05	-0.07	0.945	0.989
Braak	Endo	TSC22D1	-0.10	0.07	-1.39	0.165	0.761
Braak	IN_ADARB2	TSC22D1	0.03	0.03	0.83	0.405	0.842
Braak	IN_LAMP5_LHX6	TSC22D1	0.08	0.04	1.82	0.0686	0.514
Braak	IN_LAMP5_RELN	TSC22D1	0.10	0.04	2.59	0.00951	0.251
Braak	IN_PVALB	TSC22D1	0.03	0.03	1.10	0.27	0.841
Braak	IN_PVALB_CHC	TSC22D1	0.07	0.04	1.61	0.108	0.575
Braak	IN_SST	TSC22D1	-0.01	0.03	-0.43	0.664	0.922
Braak	IN_VIP	TSC22D1	0.02	0.02	0.90	0.369	0.659
Braak	Micro	TSC22D1	0.08	0.06	1.40	0.162	0.507
Braak	OPC	TSC22D1	0.06	0.03	1.79	0.0732	0.384
Braak	Oligo	TSC22D1	0.06	0.03	2.09	0.037	0.227
Braak	PC	TSC22D1	0.04	0.08	0.46	0.642	0.956
Braak	PVM	TSC22D1	-0.03	0.15	-0.22	0.828	0.992
Braak	SMC	TSC22D1	0.01	0.19	0.05	0.963	0.999
Braak	VLMC	TSC22D1	-0.02	0.10	-0.17	0.863	0.971
Braak	Adaptive	TSC22D2	-0.03	0.20	-0.17	0.861	0.992
Braak	Astro	TSC22D2	0.02	0.04	0.37	0.71	0.856
Braak	EN_L2_3_IT	TSC22D2	0.01	0.03	0.53	0.593	0.837
Braak	EN_L3_5_IT_1	TSC22D2	0.08	0.04	2.01	0.0444	0.307
Braak	EN_L3_5_IT_2	TSC22D2	-0.01	0.03	-0.32	0.747	0.905
Braak	EN_L3_5_IT_3	TSC22D2	-0.01	0.03	-0.37	0.709	0.883
Braak	EN_L5_6_NP	TSC22D2	0.07	0.06	1.27	0.205	0.817
Braak	EN_L5_ET	TSC22D2	0.14	0.35	0.40	0.69	0.979
Braak	EN_L6B	TSC22D2	-0.01	0.05	-0.23	0.819	0.962
Braak	EN_L6_CT	TSC22D2	0.04	0.06	0.70	0.485	0.812
Braak	EN_L6_IT_1	TSC22D2	0.06	0.05	1.32	0.187	0.705
Braak	EN_L6_IT_2	TSC22D2	-0.03	0.06	-0.45	0.653	0.95
Braak	Endo	TSC22D2	-0.10	0.11	-0.89	0.372	0.883
Braak	IN_ADARB2	TSC22D2	-0.00	0.04	-0.04	0.968	0.993
Braak	IN_LAMP5_LHX6	TSC22D2	0.11	0.05	2.06	0.0396	0.43
Braak	IN_LAMP5_RELN	TSC22D2	0.06	0.04	1.38	0.167	0.649
Braak	IN_PVALB	TSC22D2	0.01	0.03	0.36	0.717	0.969
Braak	IN_PVALB_CHC	TSC22D2	-0.02	0.05	-0.38	0.704	0.936
Braak	IN_SST	TSC22D2	-0.01	0.04	-0.14	0.889	0.978
Braak	IN_VIP	TSC22D2	0.05	0.03	1.64	0.102	0.353
Braak	Micro	TSC22D2	-0.08	0.04	-1.76	0.0788	0.358
Braak	OPC	TSC22D2	0.05	0.04	1.33	0.184	0.541
Braak	Oligo	TSC22D2	0.05	0.03	1.33	0.184	0.486
Braak	PC	TSC22D2	0.06	0.09	0.65	0.519	0.944
Braak	PVM	TSC22D2	0.10	0.14	0.73	0.464	0.992
Braak	SMC	TSC22D2	0.37	0.24	1.56	0.12	0.999
Braak	VLMC	TSC22D2	0.10	0.10	1.03	0.301	0.702
Braak	Adaptive	TSC22D3	-0.07	0.20	-0.35	0.723	0.992
Braak	Astro	TSC22D3	-0.24	0.10	-2.35	0.0188	0.105
Braak	EN_L2_3_IT	TSC22D3	0.16	0.06	2.91	0.00359	0.0702
Braak	EN_L3_5_IT_1	TSC22D3	0.14	0.08	1.73	0.0833	0.398
Braak	EN_L3_5_IT_2	TSC22D3	0.17	0.06	2.68	0.00729	0.0845
Braak	EN_L3_5_IT_3	TSC22D3	0.16	0.07	2.22	0.0262	0.176
Braak	EN_L5_6_NP	TSC22D3	0.27	0.11	2.33	0.0197	0.537
Braak	EN_L6B	TSC22D3	-0.02	0.12	-0.13	0.894	0.979
Braak	EN_L6_CT	TSC22D3	0.14	0.10	1.47	0.141	0.536
Braak	EN_L6_IT_1	TSC22D3	0.07	0.09	0.81	0.416	0.85
Braak	EN_L6_IT_2	TSC22D3	-0.03	0.12	-0.22	0.828	0.97
Braak	Endo	TSC22D3	0.18	0.13	1.39	0.165	0.761
Braak	IN_ADARB2	TSC22D3	0.07	0.09	0.72	0.471	0.87
Braak	IN_LAMP5_LHX6	TSC22D3	0.19	0.11	1.70	0.0891	0.55
Braak	IN_LAMP5_RELN	TSC22D3	0.16	0.09	1.89	0.0583	0.478
Braak	IN_PVALB	TSC22D3	0.03	0.07	0.53	0.6	0.953
Braak	IN_PVALB_CHC	TSC22D3	0.09	0.11	0.80	0.422	0.845
Braak	IN_SST	TSC22D3	0.06	0.08	0.71	0.478	0.858
Braak	IN_VIP	TSC22D3	0.04	0.06	0.75	0.454	0.721
Braak	Micro	TSC22D3	0.30	0.16	1.90	0.0573	0.299
Braak	OPC	TSC22D3	-0.06	0.06	-0.96	0.335	0.677
Braak	Oligo	TSC22D3	0.10	0.05	2.07	0.038	0.229
Braak	PC	TSC22D3	0.16	0.15	1.09	0.275	0.894
Braak	PVM	TSC22D3	-0.47	0.77	-0.61	0.544	0.992
Braak	SMC	TSC22D3	0.43	0.32	1.34	0.18	0.999
Braak	VLMC	TSC22D3	-0.07	0.19	-0.35	0.729	0.933
Braak	Astro	TSC22D4	-0.12	0.04	-2.74	0.0062	0.0524
Braak	EN_L2_3_IT	TSC22D4	0.05	0.05	0.99	0.322	0.659
Braak	EN_L3_5_IT_1	TSC22D4	0.04	0.09	0.38	0.707	0.896
Braak	EN_L3_5_IT_2	TSC22D4	0.11	0.06	1.75	0.0795	0.33
Braak	EN_L3_5_IT_3	TSC22D4	0.03	0.06	0.50	0.619	0.844
Braak	EN_L6B	TSC22D4	0.24	0.36	0.66	0.508	0.861
Braak	EN_L6_CT	TSC22D4	0.98	0.35	2.80	0.00506	0.106
Braak	EN_L6_IT_1	TSC22D4	-0.13	0.10	-1.34	0.179	0.699
Braak	IN_ADARB2	TSC22D4	0.06	0.10	0.61	0.541	0.897
Braak	IN_LAMP5_RELN	TSC22D4	-0.10	0.10	-1.01	0.311	0.771
Braak	IN_PVALB	TSC22D4	0.09	0.07	1.29	0.197	0.8
Braak	IN_SST	TSC22D4	0.16	0.08	2.05	0.0406	0.431
Braak	IN_VIP	TSC22D4	0.05	0.08	0.62	0.535	0.774
Braak	Micro	TSC22D4	-0.04	0.05	-0.65	0.513	0.817
Braak	OPC	TSC22D4	0.01	0.05	0.09	0.925	0.977
Braak	Oligo	TSC22D4	-0.13	0.04	-2.95	0.00323	0.0705
Braak	Astro	TSEN15	0.20	0.06	3.43	0.000593	0.0114
Braak	EN_L2_3_IT	TSEN15	0.06	0.04	1.63	0.103	0.403
Braak	EN_L3_5_IT_1	TSEN15	0.05	0.06	0.96	0.336	0.698
Braak	EN_L3_5_IT_2	TSEN15	-0.02	0.04	-0.52	0.601	0.835
Braak	EN_L3_5_IT_3	TSEN15	-0.02	0.04	-0.39	0.7	0.88
Braak	EN_L5_6_NP	TSEN15	0.09	0.07	1.24	0.216	0.826
Braak	EN_L5_ET	TSEN15	-0.08	0.47	-0.18	0.858	0.994
Braak	EN_L6B	TSEN15	-0.01	0.07	-0.21	0.835	0.966
Braak	EN_L6_CT	TSEN15	-0.08	0.06	-1.28	0.199	0.606
Braak	EN_L6_IT_1	TSEN15	0.02	0.06	0.36	0.718	0.947
Braak	EN_L6_IT_2	TSEN15	0.13	0.07	1.82	0.0686	0.578
Braak	Endo	TSEN15	0.19	0.45	0.42	0.672	0.956
Braak	IN_ADARB2	TSEN15	0.12	0.06	2.01	0.0449	0.482
Braak	IN_LAMP5_LHX6	TSEN15	0.14	0.07	2.09	0.0366	0.421
Braak	IN_LAMP5_RELN	TSEN15	0.03	0.06	0.54	0.59	0.902
Braak	IN_PVALB	TSEN15	0.07	0.05	1.44	0.15	0.764
Braak	IN_PVALB_CHC	TSEN15	0.16	0.08	2.07	0.038	0.4
Braak	IN_SST	TSEN15	0.04	0.05	0.76	0.447	0.845
Braak	IN_VIP	TSEN15	0.02	0.04	0.51	0.608	0.819
Braak	Micro	TSEN15	0.13	0.05	2.42	0.0156	0.145
Braak	OPC	TSEN15	0.07	0.04	1.56	0.119	0.465
Braak	Oligo	TSEN15	0.13	0.04	3.07	0.00214	0.0563
Braak	PC	TSEN15	0.42	0.46	0.90	0.367	0.925
Braak	Astro	TSEN2	-0.05	0.04	-1.18	0.237	0.481
Braak	EN_L2_3_IT	TSEN2	-0.02	0.03	-0.68	0.498	0.784
Braak	EN_L3_5_IT_1	TSEN2	0.03	0.04	0.64	0.52	0.807
Braak	EN_L3_5_IT_2	TSEN2	-0.02	0.03	-0.61	0.545	0.801
Braak	EN_L3_5_IT_3	TSEN2	-0.02	0.03	-0.67	0.504	0.778
Braak	EN_L5_6_NP	TSEN2	0.10	0.06	1.71	0.0881	0.717
Braak	EN_L5_ET	TSEN2	0.16	0.39	0.40	0.687	0.979
Braak	EN_L6B	TSEN2	0.05	0.06	0.92	0.355	0.786
Braak	EN_L6_CT	TSEN2	-0.02	0.05	-0.32	0.746	0.925
Braak	EN_L6_IT_1	TSEN2	-0.02	0.05	-0.46	0.644	0.929
Braak	EN_L6_IT_2	TSEN2	-0.01	0.06	-0.13	0.893	0.981
Braak	Endo	TSEN2	0.46	0.46	1.00	0.317	0.863
Braak	IN_ADARB2	TSEN2	-0.01	0.05	-0.18	0.856	0.976
Braak	IN_LAMP5_LHX6	TSEN2	-0.03	0.05	-0.53	0.596	0.899
Braak	IN_LAMP5_RELN	TSEN2	-0.01	0.04	-0.18	0.86	0.974
Braak	IN_PVALB	TSEN2	-0.00	0.03	-0.01	0.993	1
Braak	IN_PVALB_CHC	TSEN2	-0.05	0.06	-0.80	0.424	0.845
Braak	IN_SST	TSEN2	-0.02	0.04	-0.53	0.594	0.9
Braak	IN_VIP	TSEN2	0.02	0.03	0.57	0.565	0.793
Braak	Micro	TSEN2	0.04	0.07	0.56	0.576	0.85
Braak	OPC	TSEN2	0.00	0.04	0.02	0.985	0.996
Braak	Oligo	TSEN2	-0.08	0.03	-2.40	0.0164	0.154
Braak	VLMC	TSEN2	0.12	0.12	0.97	0.33	0.725
Braak	Astro	TSEN34	0.13	0.08	1.67	0.0942	0.281
Braak	EN_L2_3_IT	TSEN34	0.11	0.07	1.49	0.137	0.454
Braak	EN_L3_5_IT_2	TSEN34	0.02	0.08	0.26	0.795	0.925
Braak	EN_L3_5_IT_3	TSEN34	-0.00	0.10	-0.04	0.964	0.989
Braak	IN_PVALB	TSEN34	0.05	0.11	0.43	0.665	0.96
Braak	IN_VIP	TSEN34	0.03	0.09	0.34	0.733	0.887
Braak	OPC	TSEN34	0.01	0.09	0.11	0.916	0.975
Braak	Oligo	TSEN34	-0.01	0.05	-0.20	0.844	0.941
Braak	Astro	TSEN54	0.08	0.05	1.66	0.0965	0.285
Braak	EN_L2_3_IT	TSEN54	-0.06	0.04	-1.41	0.16	0.489
Braak	EN_L3_5_IT_1	TSEN54	-0.04	0.07	-0.64	0.521	0.807
Braak	EN_L3_5_IT_2	TSEN54	-0.12	0.05	-2.23	0.0257	0.178
Braak	EN_L3_5_IT_3	TSEN54	-0.08	0.06	-1.41	0.158	0.455
Braak	EN_L5_6_NP	TSEN54	0.00	0.09	0.05	0.957	0.999
Braak	EN_L6B	TSEN54	0.09	0.09	0.94	0.349	0.78
Braak	EN_L6_CT	TSEN54	-0.04	0.09	-0.45	0.652	0.891
Braak	EN_L6_IT_1	TSEN54	-0.01	0.07	-0.11	0.913	0.984
Braak	EN_L6_IT_2	TSEN54	-0.09	0.10	-0.93	0.354	0.844
Braak	IN_ADARB2	TSEN54	0.01	0.10	0.07	0.946	0.989
Braak	IN_LAMP5_LHX6	TSEN54	-0.10	0.09	-1.10	0.27	0.736
Braak	IN_LAMP5_RELN	TSEN54	0.05	0.09	0.59	0.552	0.888
Braak	IN_PVALB	TSEN54	-0.07	0.06	-1.30	0.194	0.797
Braak	IN_SST	TSEN54	-0.08	0.08	-0.93	0.351	0.802
Braak	IN_VIP	TSEN54	-0.05	0.06	-0.85	0.396	0.679
Braak	Micro	TSEN54	-0.11	0.09	-1.28	0.201	0.563
Braak	OPC	TSEN54	-0.06	0.06	-1.02	0.306	0.655
Braak	Oligo	TSEN54	0.01	0.04	0.14	0.885	0.959
Braak	Astro	TSFM	-0.22	0.09	-2.53	0.0113	0.0771
Braak	EN_L2_3_IT	TSFM	-0.02	0.05	-0.28	0.778	0.922
Braak	EN_L3_5_IT_1	TSFM	0.61	0.38	1.61	0.108	0.447
Braak	EN_L3_5_IT_2	TSFM	-0.01	0.07	-0.11	0.914	0.97
Braak	EN_L3_5_IT_3	TSFM	0.04	0.07	0.63	0.531	0.794
Braak	EN_L6_CT	TSFM	-0.10	0.35	-0.29	0.772	0.934
Braak	EN_L6_IT_1	TSFM	-0.06	0.10	-0.58	0.56	0.904
Braak	IN_PVALB	TSFM	-0.10	0.08	-1.13	0.26	0.837
Braak	IN_SST	TSFM	-0.11	0.10	-1.12	0.264	0.754
Braak	IN_VIP	TSFM	-0.08	0.08	-1.08	0.28	0.582
Braak	Oligo	TSFM	-0.06	0.07	-0.92	0.359	0.661
Braak	Astro	TSG101	-0.02	0.04	-0.60	0.549	0.755
Braak	EN_L2_3_IT	TSG101	-0.01	0.02	-0.50	0.619	0.85
Braak	EN_L3_5_IT_1	TSG101	0.02	0.04	0.53	0.597	0.844
Braak	EN_L3_5_IT_2	TSG101	-0.02	0.03	-0.58	0.559	0.81
Braak	EN_L3_5_IT_3	TSG101	-0.00	0.03	-0.06	0.949	0.983
Braak	EN_L5_6_NP	TSG101	0.00	0.06	0.06	0.948	0.998
Braak	EN_L5_ET	TSG101	-0.62	0.66	-0.95	0.341	0.942
Braak	EN_L6B	TSG101	0.04	0.06	0.70	0.484	0.852
Braak	EN_L6_CT	TSG101	-0.06	0.04	-1.43	0.151	0.55
Braak	EN_L6_IT_1	TSG101	0.03	0.05	0.75	0.454	0.862
Braak	EN_L6_IT_2	TSG101	0.01	0.06	0.16	0.874	0.979
Braak	Endo	TSG101	0.39	0.37	1.06	0.291	0.856
Braak	IN_ADARB2	TSG101	-0.01	0.05	-0.15	0.881	0.98
Braak	IN_LAMP5_LHX6	TSG101	-0.01	0.05	-0.18	0.856	0.968
Braak	IN_LAMP5_RELN	TSG101	0.01	0.05	0.26	0.793	0.963
Braak	IN_PVALB	TSG101	0.02	0.03	0.48	0.63	0.955
Braak	IN_PVALB_CHC	TSG101	-0.10	0.07	-1.55	0.122	0.598
Braak	IN_SST	TSG101	0.03	0.04	0.83	0.406	0.829
Braak	IN_VIP	TSG101	0.06	0.03	2.04	0.0411	0.224
Braak	Micro	TSG101	0.02	0.05	0.39	0.694	0.899
Braak	OPC	TSG101	0.06	0.04	1.61	0.107	0.444
Braak	Oligo	TSG101	0.03	0.03	1.14	0.253	0.564
Braak	PC	TSG101	0.11	0.11	0.99	0.324	0.924
Braak	VLMC	TSG101	0.03	0.11	0.28	0.783	0.947
Braak	Astro	TSGA10	-0.01	0.05	-0.13	0.898	0.955
Braak	EN_L2_3_IT	TSGA10	0.01	0.04	0.37	0.709	0.892
Braak	EN_L3_5_IT_1	TSGA10	0.07	0.05	1.49	0.135	0.489
Braak	EN_L3_5_IT_2	TSGA10	-0.02	0.03	-0.46	0.648	0.86
Braak	EN_L3_5_IT_3	TSGA10	0.05	0.04	1.55	0.121	0.399
Braak	EN_L5_6_NP	TSGA10	0.04	0.06	0.69	0.489	0.927
Braak	EN_L5_ET	TSGA10	0.13	0.30	0.42	0.674	0.979
Braak	EN_L6B	TSGA10	0.07	0.07	0.99	0.321	0.76
Braak	EN_L6_CT	TSGA10	0.04	0.05	0.87	0.386	0.754
Braak	EN_L6_IT_1	TSGA10	-0.04	0.05	-0.95	0.34	0.813
Braak	EN_L6_IT_2	TSGA10	-0.05	0.06	-0.81	0.419	0.877
Braak	Endo	TSGA10	-0.24	0.35	-0.68	0.495	0.924
Braak	IN_ADARB2	TSGA10	-0.04	0.06	-0.75	0.451	0.861
Braak	IN_LAMP5_LHX6	TSGA10	0.06	0.07	0.83	0.407	0.823
Braak	IN_LAMP5_RELN	TSGA10	-0.06	0.07	-0.87	0.382	0.812
Braak	IN_PVALB	TSGA10	0.00	0.04	0.03	0.977	1
Braak	IN_PVALB_CHC	TSGA10	0.04	0.08	0.46	0.644	0.921
Braak	IN_SST	TSGA10	0.00	0.05	0.02	0.983	0.997
Braak	IN_VIP	TSGA10	0.07	0.04	1.53	0.125	0.39
Braak	Micro	TSGA10	-0.01	0.08	-0.18	0.858	0.958
Braak	OPC	TSGA10	0.05	0.05	1.00	0.316	0.663
Braak	Oligo	TSGA10	-0.03	0.05	-0.72	0.473	0.746
Braak	Astro	TSHR	-0.14	0.13	-1.10	0.269	0.517
Braak	EN_L2_3_IT	TSHR	-0.00	0.10	-0.03	0.973	0.991
Braak	EN_L3_5_IT_1	TSHR	-0.04	0.13	-0.32	0.752	0.913
Braak	EN_L3_5_IT_2	TSHR	0.13	0.11	1.17	0.241	0.562
Braak	EN_L3_5_IT_3	TSHR	0.01	0.11	0.07	0.947	0.982
Braak	EN_L5_6_NP	TSHR	0.22	0.15	1.44	0.149	0.77
Braak	EN_L5_ET	TSHR	-0.19	0.78	-0.24	0.808	0.986
Braak	EN_L6B	TSHR	0.22	0.15	1.47	0.143	0.597
Braak	EN_L6_CT	TSHR	0.23	0.14	1.68	0.0921	0.447
Braak	EN_L6_IT_1	TSHR	-0.12	0.14	-0.90	0.367	0.824
Braak	EN_L6_IT_2	TSHR	0.01	0.16	0.04	0.971	0.993
Braak	IN_ADARB2	TSHR	-0.07	0.13	-0.54	0.592	0.911
Braak	IN_LAMP5_LHX6	TSHR	0.08	0.16	0.53	0.596	0.899
Braak	IN_LAMP5_RELN	TSHR	-0.03	0.13	-0.19	0.85	0.973
Braak	IN_PVALB	TSHR	-0.10	0.11	-0.97	0.335	0.872
Braak	IN_PVALB_CHC	TSHR	-0.10	0.15	-0.63	0.53	0.885
Braak	IN_SST	TSHR	0.10	0.12	0.84	0.4	0.827
Braak	IN_VIP	TSHR	-0.16	0.10	-1.64	0.102	0.352
Braak	Micro	TSHR	0.35	0.17	2.09	0.0364	0.237
Braak	OPC	TSHR	-0.07	0.13	-0.53	0.599	0.842
Braak	Oligo	TSHR	-0.10	0.10	-1.05	0.294	0.603
Braak	PVM	TSHR	0.10	0.25	0.38	0.705	0.992
Braak	Astro	TSHZ1	0.02	0.05	0.50	0.62	0.799
Braak	EN_L2_3_IT	TSHZ1	0.10	0.05	1.89	0.0592	0.31
Braak	EN_L3_5_IT_1	TSHZ1	-0.01	0.08	-0.10	0.919	0.977
Braak	EN_L3_5_IT_2	TSHZ1	0.20	0.06	3.08	0.00208	0.0374
Braak	EN_L3_5_IT_3	TSHZ1	0.14	0.05	2.67	0.00764	0.0853
Braak	EN_L5_6_NP	TSHZ1	-0.03	0.07	-0.43	0.667	0.968
Braak	EN_L5_ET	TSHZ1	0.23	0.47	0.48	0.633	0.979
Braak	EN_L6B	TSHZ1	0.12	0.07	1.59	0.112	0.551
Braak	EN_L6_CT	TSHZ1	0.10	0.07	1.46	0.145	0.544
Braak	EN_L6_IT_1	TSHZ1	0.07	0.05	1.40	0.161	0.678
Braak	EN_L6_IT_2	TSHZ1	0.11	0.10	1.16	0.246	0.785
Braak	Endo	TSHZ1	-0.15	0.11	-1.28	0.201	0.79
Braak	IN_ADARB2	TSHZ1	0.07	0.06	1.19	0.235	0.748
Braak	IN_LAMP5_LHX6	TSHZ1	0.01	0.08	0.09	0.929	0.982
Braak	IN_LAMP5_RELN	TSHZ1	0.11	0.06	2.06	0.0395	0.425
Braak	IN_PVALB	TSHZ1	0.01	0.06	0.19	0.852	0.986
Braak	IN_PVALB_CHC	TSHZ1	0.05	0.11	0.45	0.656	0.924
Braak	IN_SST	TSHZ1	0.05	0.08	0.56	0.577	0.894
Braak	IN_VIP	TSHZ1	0.03	0.04	0.91	0.363	0.654
Braak	Micro	TSHZ1	0.17	0.08	2.14	0.0326	0.221
Braak	OPC	TSHZ1	0.07	0.04	1.60	0.11	0.448
Braak	Oligo	TSHZ1	-0.00	0.04	-0.09	0.927	0.975
Braak	PC	TSHZ1	0.01	0.12	0.04	0.965	0.998
Braak	PVM	TSHZ1	-1.02	0.61	-1.67	0.0942	0.992
Braak	VLMC	TSHZ1	0.15	0.13	1.17	0.244	0.649
Braak	Astro	TSHZ2	0.46	0.12	3.77	0.000161	0.00477
Braak	EN_L2_3_IT	TSHZ2	-0.11	0.11	-1.07	0.287	0.629
Braak	EN_L3_5_IT_1	TSHZ2	-0.07	0.04	-1.72	0.0856	0.403
Braak	EN_L3_5_IT_2	TSHZ2	-0.08	0.04	-2.11	0.035	0.212
Braak	EN_L3_5_IT_3	TSHZ2	-0.14	0.07	-2.06	0.0391	0.22
Braak	EN_L5_6_NP	TSHZ2	0.01	0.03	0.37	0.714	0.978
Braak	EN_L5_ET	TSHZ2	0.04	0.80	0.05	0.961	0.997
Braak	EN_L6B	TSHZ2	0.49	0.18	2.72	0.00653	0.176
Braak	EN_L6_CT	TSHZ2	0.06	0.12	0.51	0.61	0.874
Braak	EN_L6_IT_1	TSHZ2	-0.26	0.15	-1.80	0.0719	0.522
Braak	EN_L6_IT_2	TSHZ2	-0.09	0.22	-0.42	0.671	0.95
Braak	Endo	TSHZ2	0.24	0.19	1.28	0.202	0.79
Braak	IN_ADARB2	TSHZ2	0.15	0.09	1.70	0.0886	0.58
Braak	IN_LAMP5_RELN	TSHZ2	0.10	0.12	0.80	0.423	0.829
Braak	IN_PVALB	TSHZ2	0.07	0.07	0.92	0.356	0.878
Braak	IN_PVALB_CHC	TSHZ2	0.21	0.14	1.47	0.141	0.624
Braak	IN_SST	TSHZ2	-0.03	0.10	-0.34	0.732	0.94
Braak	IN_VIP	TSHZ2	-0.10	0.05	-1.80	0.0712	0.292
Braak	Micro	TSHZ2	-0.01	0.09	-0.12	0.904	0.974
Braak	OPC	TSHZ2	-0.05	0.09	-0.53	0.594	0.839
Braak	Oligo	TSHZ2	0.02	0.05	0.33	0.739	0.895
Braak	VLMC	TSHZ2	0.55	0.58	0.96	0.339	0.731
Braak	Astro	TSHZ3	0.11	0.07	1.76	0.079	0.253
Braak	EN_L2_3_IT	TSHZ3	0.11	0.05	2.17	0.0298	0.22
Braak	EN_L3_5_IT_1	TSHZ3	-0.03	0.04	-0.83	0.408	0.746
Braak	EN_L3_5_IT_2	TSHZ3	-0.08	0.03	-2.30	0.0213	0.16
Braak	EN_L3_5_IT_3	TSHZ3	0.04	0.04	1.16	0.248	0.561
Braak	EN_L5_6_NP	TSHZ3	0.05	0.05	1.05	0.293	0.879
Braak	EN_L5_ET	TSHZ3	0.19	0.35	0.55	0.585	0.971
Braak	EN_L6B	TSHZ3	0.07	0.06	1.04	0.297	0.743
Braak	EN_L6_CT	TSHZ3	0.06	0.04	1.34	0.181	0.587
Braak	EN_L6_IT_1	TSHZ3	0.09	0.06	1.60	0.109	0.606
Braak	EN_L6_IT_2	TSHZ3	0.20	0.14	1.43	0.152	0.71
Braak	Endo	TSHZ3	0.11	0.39	0.28	0.78	0.97
Braak	IN_ADARB2	TSHZ3	0.15	0.07	2.03	0.0421	0.473
Braak	IN_LAMP5_LHX6	TSHZ3	0.05	0.11	0.47	0.64	0.913
Braak	IN_LAMP5_RELN	TSHZ3	0.34	0.46	0.74	0.458	0.848
Braak	IN_PVALB	TSHZ3	0.07	0.04	1.80	0.0721	0.647
Braak	IN_PVALB_CHC	TSHZ3	0.05	0.08	0.58	0.563	0.898
Braak	IN_SST	TSHZ3	0.01	0.04	0.26	0.795	0.959
Braak	IN_VIP	TSHZ3	0.00	0.05	0.00	0.997	0.999
Braak	Micro	TSHZ3	0.81	0.14	5.65	1.63e-08	3.31e-06
Braak	OPC	TSHZ3	-0.00	0.04	-0.04	0.965	0.989
Braak	Oligo	TSHZ3	0.12	0.07	1.70	0.0888	0.347
Braak	PC	TSHZ3	-0.13	0.12	-1.16	0.246	0.876
Braak	PVM	TSHZ3	-0.00	0.20	-0.01	0.993	1
Braak	VLMC	TSHZ3	0.14	0.13	1.03	0.305	0.704
Braak	Astro	TSKS	-0.13	0.12	-1.09	0.274	0.522
Braak	EN_L2_3_IT	TSKS	0.07	0.10	0.67	0.5	0.785
Braak	Oligo	TSKS	-0.16	0.09	-1.68	0.0936	0.355
Braak	Astro	TSN	-0.05	0.04	-1.36	0.174	0.402
Braak	EN_L2_3_IT	TSN	0.04	0.03	1.54	0.124	0.435
Braak	EN_L3_5_IT_1	TSN	0.16	0.05	3.10	0.00195	0.0637
Braak	EN_L3_5_IT_2	TSN	0.02	0.04	0.43	0.666	0.869
Braak	EN_L3_5_IT_3	TSN	0.01	0.03	0.32	0.753	0.908
Braak	EN_L5_6_NP	TSN	-0.06	0.08	-0.73	0.466	0.924
Braak	EN_L5_ET	TSN	-0.54	0.63	-0.87	0.385	0.958
Braak	EN_L6B	TSN	0.01	0.07	0.10	0.921	0.985
Braak	EN_L6_CT	TSN	0.00	0.06	0.07	0.941	0.986
Braak	EN_L6_IT_1	TSN	0.01	0.05	0.17	0.863	0.975
Braak	EN_L6_IT_2	TSN	0.14	0.08	1.75	0.0806	0.604
Braak	Endo	TSN	0.14	0.39	0.36	0.715	0.96
Braak	IN_ADARB2	TSN	0.12	0.07	1.73	0.0843	0.573
Braak	IN_LAMP5_LHX6	TSN	-0.01	0.07	-0.08	0.934	0.983
Braak	IN_LAMP5_RELN	TSN	0.06	0.06	1.01	0.314	0.771
Braak	IN_PVALB	TSN	-0.02	0.04	-0.53	0.597	0.951
Braak	IN_PVALB_CHC	TSN	0.08	0.09	0.91	0.363	0.813
Braak	IN_SST	TSN	0.00	0.05	0.08	0.933	0.985
Braak	IN_VIP	TSN	-0.02	0.04	-0.46	0.646	0.841
Braak	Micro	TSN	-0.03	0.06	-0.45	0.654	0.882
Braak	OPC	TSN	0.04	0.04	0.81	0.419	0.739
Braak	Oligo	TSN	-0.02	0.03	-0.72	0.47	0.745
Braak	Astro	TSNARE1	0.12	0.06	2.03	0.0421	0.174
Braak	EN_L2_3_IT	TSNARE1	0.06	0.03	1.85	0.0643	0.322
Braak	EN_L3_5_IT_1	TSNARE1	0.10	0.05	2.09	0.0367	0.28
Braak	EN_L3_5_IT_2	TSNARE1	0.02	0.03	0.61	0.543	0.8
Braak	EN_L3_5_IT_3	TSNARE1	0.05	0.03	1.50	0.133	0.419
Braak	EN_L5_6_NP	TSNARE1	-0.02	0.06	-0.32	0.752	0.981
Braak	EN_L5_ET	TSNARE1	-0.44	0.40	-1.11	0.266	0.927
Braak	EN_L6B	TSNARE1	0.05	0.06	0.92	0.357	0.788
Braak	EN_L6_CT	TSNARE1	0.01	0.05	0.25	0.805	0.946
Braak	EN_L6_IT_1	TSNARE1	0.10	0.05	1.98	0.0473	0.455
Braak	EN_L6_IT_2	TSNARE1	0.12	0.07	1.78	0.0748	0.591
Braak	IN_ADARB2	TSNARE1	0.02	0.05	0.44	0.663	0.931
Braak	IN_LAMP5_LHX6	TSNARE1	-0.03	0.07	-0.47	0.64	0.913
Braak	IN_LAMP5_RELN	TSNARE1	0.06	0.05	1.11	0.266	0.744
Braak	IN_PVALB	TSNARE1	-0.03	0.04	-0.87	0.383	0.888
Braak	IN_PVALB_CHC	TSNARE1	-0.02	0.07	-0.27	0.79	0.96
Braak	IN_SST	TSNARE1	0.00	0.04	0.06	0.955	0.991
Braak	IN_VIP	TSNARE1	0.09	0.03	2.78	0.00538	0.0782
Braak	Micro	TSNARE1	0.18	0.07	2.57	0.0103	0.112
Braak	OPC	TSNARE1	0.06	0.04	1.30	0.193	0.551
Braak	Oligo	TSNARE1	0.17	0.04	3.81	0.000137	0.0139
Braak	Astro	TSNAX-DISC1	-0.01	0.08	-0.07	0.945	0.976
Braak	EN_L2_3_IT	TSNAX-DISC1	-0.01	0.06	-0.16	0.877	0.957
Braak	EN_L3_5_IT_2	TSNAX-DISC1	-0.07	0.09	-0.76	0.446	0.737
Braak	EN_L3_5_IT_3	TSNAX-DISC1	-0.04	0.09	-0.41	0.681	0.872
Braak	EN_L6_IT_1	TSNAX-DISC1	-0.23	0.44	-0.53	0.593	0.916
Braak	Endo	TSNAX-DISC1	-0.18	0.42	-0.43	0.669	0.956
Braak	IN_PVALB	TSNAX-DISC1	0.01	0.09	0.10	0.92	0.995
Braak	IN_VIP	TSNAX-DISC1	-0.02	0.09	-0.19	0.851	0.941
Braak	Micro	TSNAX-DISC1	0.04	0.11	0.35	0.725	0.913
Braak	OPC	TSNAX-DISC1	0.10	0.10	0.96	0.335	0.678
Braak	Oligo	TSNAX-DISC1	-0.05	0.06	-0.90	0.371	0.67
Braak	Astro	TSNAXIP1	0.02	0.06	0.41	0.68	0.838
Braak	EN_L2_3_IT	TSNAXIP1	-0.08	0.04	-1.89	0.0587	0.309
Braak	EN_L3_5_IT_1	TSNAXIP1	-0.15	0.09	-1.80	0.0718	0.373
Braak	EN_L3_5_IT_2	TSNAXIP1	-0.03	0.06	-0.54	0.592	0.83
Braak	EN_L3_5_IT_3	TSNAXIP1	-0.07	0.06	-1.22	0.223	0.536
Braak	EN_L5_6_NP	TSNAXIP1	-0.33	0.34	-0.96	0.335	0.893
Braak	EN_L6B	TSNAXIP1	0.10	0.11	0.91	0.361	0.792
Braak	EN_L6_CT	TSNAXIP1	-0.08	0.09	-0.90	0.367	0.744
Braak	EN_L6_IT_1	TSNAXIP1	0.02	0.08	0.24	0.806	0.968
Braak	EN_L6_IT_2	TSNAXIP1	-0.10	0.10	-1.00	0.319	0.826
Braak	IN_PVALB	TSNAXIP1	-0.08	0.06	-1.25	0.21	0.81
Braak	IN_SST	TSNAXIP1	-0.12	0.09	-1.42	0.155	0.655
Braak	IN_VIP	TSNAXIP1	-0.03	0.07	-0.49	0.623	0.827
Braak	OPC	TSNAXIP1	-0.10	0.10	-0.97	0.331	0.675
Braak	Oligo	TSNAXIP1	-0.02	0.06	-0.35	0.726	0.89
Braak	EN_L2_3_IT	TSPAN1	0.05	0.10	0.48	0.634	0.857
Braak	EN_L3_5_IT_2	TSPAN1	-0.23	0.11	-2.09	0.0362	0.215
Braak	EN_L3_5_IT_3	TSPAN1	-0.46	0.33	-1.40	0.161	0.458
Braak	Oligo	TSPAN1	0.05	0.12	0.38	0.702	0.877
Braak	Astro	TSPAN10	-0.01	0.10	-0.08	0.935	0.972
Braak	EN_L2_3_IT	TSPAN10	-0.17	0.12	-1.41	0.158	0.487
Braak	Oligo	TSPAN10	-0.10	0.10	-0.97	0.331	0.638
Braak	Astro	TSPAN11	0.03	0.10	0.28	0.776	0.892
Braak	EN_L2_3_IT	TSPAN11	-0.04	0.09	-0.44	0.662	0.87
Braak	EN_L3_5_IT_1	TSPAN11	-0.34	0.37	-0.91	0.362	0.719
Braak	EN_L3_5_IT_2	TSPAN11	-0.13	0.13	-1.06	0.291	0.61
Braak	EN_L3_5_IT_3	TSPAN11	-0.24	0.11	-2.16	0.0305	0.193
Braak	EN_L5_6_NP	TSPAN11	-0.74	0.51	-1.44	0.15	0.771
Braak	EN_L6B	TSPAN11	-0.08	0.45	-0.19	0.851	0.969
Braak	EN_L6_IT_1	TSPAN11	0.16	0.46	0.35	0.724	0.948
Braak	IN_ADARB2	TSPAN11	-0.21	0.12	-1.70	0.089	0.581
Braak	IN_PVALB	TSPAN11	0.01	0.07	0.11	0.916	0.994
Braak	IN_VIP	TSPAN11	-0.22	0.07	-3.13	0.00177	0.044
Braak	OPC	TSPAN11	0.14	0.05	2.49	0.0127	0.209
Braak	Oligo	TSPAN11	0.12	0.16	0.76	0.448	0.731
Braak	Astro	TSPAN12	-0.01	0.08	-0.13	0.893	0.953
Braak	EN_L2_3_IT	TSPAN12	0.30	0.13	2.34	0.0192	0.175
Braak	EN_L5_6_NP	TSPAN12	-0.06	0.12	-0.48	0.633	0.961
Braak	IN_PVALB	TSPAN12	-0.12	0.10	-1.15	0.249	0.833
Braak	OPC	TSPAN12	0.05	0.08	0.58	0.562	0.822
Braak	Astro	TSPAN13	-0.07	0.08	-0.89	0.375	0.623
Braak	EN_L2_3_IT	TSPAN13	0.02	0.03	0.71	0.481	0.774
Braak	EN_L3_5_IT_1	TSPAN13	-0.01	0.04	-0.23	0.819	0.94
Braak	EN_L3_5_IT_2	TSPAN13	-0.02	0.03	-0.50	0.617	0.844
Braak	EN_L3_5_IT_3	TSPAN13	-0.00	0.04	-0.12	0.904	0.967
Braak	EN_L5_6_NP	TSPAN13	-0.02	0.06	-0.23	0.815	0.986
Braak	EN_L5_ET	TSPAN13	0.15	0.47	0.31	0.757	0.981
Braak	EN_L6B	TSPAN13	-0.02	0.06	-0.40	0.687	0.928
Braak	EN_L6_CT	TSPAN13	0.03	0.05	0.67	0.503	0.822
Braak	EN_L6_IT_1	TSPAN13	0.04	0.05	0.77	0.442	0.859
Braak	EN_L6_IT_2	TSPAN13	-0.06	0.06	-0.98	0.325	0.831
Braak	IN_ADARB2	TSPAN13	-0.04	0.05	-0.71	0.478	0.874
Braak	IN_LAMP5_LHX6	TSPAN13	-0.04	0.06	-0.63	0.53	0.882
Braak	IN_LAMP5_RELN	TSPAN13	-0.02	0.05	-0.33	0.741	0.948
Braak	IN_PVALB	TSPAN13	-0.04	0.04	-0.84	0.401	0.896
Braak	IN_PVALB_CHC	TSPAN13	0.07	0.08	0.91	0.365	0.814
Braak	IN_SST	TSPAN13	-0.07	0.05	-1.34	0.18	0.677
Braak	IN_VIP	TSPAN13	0.00	0.03	0.06	0.956	0.984
Braak	Micro	TSPAN13	0.06	0.12	0.50	0.616	0.865
Braak	OPC	TSPAN13	-0.03	0.05	-0.47	0.639	0.864
Braak	Oligo	TSPAN13	-0.02	0.08	-0.24	0.808	0.926
Braak	Adaptive	TSPAN14	-0.12	0.18	-0.67	0.501	0.992
Braak	Astro	TSPAN14	0.11	0.06	1.87	0.0611	0.218
Braak	EN_L2_3_IT	TSPAN14	0.02	0.03	0.80	0.424	0.737
Braak	EN_L3_5_IT_1	TSPAN14	-0.10	0.05	-1.92	0.0547	0.336
Braak	EN_L3_5_IT_2	TSPAN14	-0.02	0.04	-0.46	0.644	0.858
Braak	EN_L3_5_IT_3	TSPAN14	0.06	0.04	1.44	0.151	0.446
Braak	EN_L5_6_NP	TSPAN14	0.01	0.08	0.15	0.882	0.993
Braak	EN_L6B	TSPAN14	-0.08	0.07	-1.28	0.2	0.667
Braak	EN_L6_CT	TSPAN14	0.03	0.07	0.49	0.622	0.881
Braak	EN_L6_IT_1	TSPAN14	-0.02	0.05	-0.33	0.742	0.954
Braak	EN_L6_IT_2	TSPAN14	0.07	0.14	0.50	0.619	0.945
Braak	Endo	TSPAN14	0.01	0.08	0.14	0.886	0.988
Braak	IN_ADARB2	TSPAN14	-0.07	0.06	-1.12	0.262	0.763
Braak	IN_LAMP5_LHX6	TSPAN14	0.02	0.07	0.37	0.713	0.935
Braak	IN_LAMP5_RELN	TSPAN14	0.10	0.06	1.78	0.0756	0.515
Braak	IN_PVALB	TSPAN14	0.07	0.06	1.18	0.238	0.826
Braak	IN_SST	TSPAN14	-0.04	0.07	-0.51	0.61	0.905
Braak	IN_VIP	TSPAN14	0.03	0.05	0.68	0.499	0.753
Braak	Micro	TSPAN14	0.08	0.05	1.46	0.144	0.484
Braak	OPC	TSPAN14	0.20	0.07	2.92	0.00354	0.132
Braak	Oligo	TSPAN14	0.16	0.06	2.77	0.00565	0.0919
Braak	PC	TSPAN14	0.08	0.11	0.67	0.5	0.941
Braak	PVM	TSPAN14	0.02	0.12	0.14	0.891	0.992
Braak	VLMC	TSPAN14	0.34	0.14	2.40	0.0165	0.235
Braak	Astro	TSPAN15	0.16	0.06	2.51	0.0121	0.0803
Braak	EN_L2_3_IT	TSPAN15	0.01	0.09	0.06	0.954	0.985
Braak	EN_L3_5_IT_2	TSPAN15	1.11	0.42	2.63	0.00863	0.0935
Braak	EN_L3_5_IT_3	TSPAN15	0.10	0.10	0.96	0.338	0.651
Braak	Endo	TSPAN15	0.32	0.44	0.72	0.474	0.919
Braak	IN_VIP	TSPAN15	0.00	0.07	0.00	1	1
Braak	Micro	TSPAN15	-0.09	0.08	-1.14	0.254	0.623
Braak	OPC	TSPAN15	0.13	0.06	2.33	0.0199	0.241
Braak	Oligo	TSPAN15	0.07	0.04	1.95	0.051	0.263
Braak	Astro	TSPAN16	-0.16	0.10	-1.58	0.115	0.316
Braak	EN_L2_3_IT	TSPAN16	-0.06	0.08	-0.68	0.499	0.785
Braak	EN_L3_5_IT_2	TSPAN16	0.03	0.10	0.34	0.735	0.901
Braak	EN_L3_5_IT_3	TSPAN16	-0.06	0.10	-0.58	0.561	0.811
Braak	EN_L6_IT_1	TSPAN16	0.20	0.44	0.45	0.654	0.931
Braak	IN_PVALB	TSPAN16	0.22	0.44	0.50	0.62	0.955
Braak	Oligo	TSPAN16	-0.08	0.10	-0.78	0.433	0.721
Braak	Astro	TSPAN17	0.10	0.07	1.39	0.166	0.392
Braak	EN_L2_3_IT	TSPAN17	0.06	0.06	1.11	0.269	0.615
Braak	EN_L3_5_IT_1	TSPAN17	0.08	0.10	0.82	0.411	0.747
Braak	EN_L3_5_IT_2	TSPAN17	0.01	0.07	0.12	0.904	0.966
Braak	EN_L3_5_IT_3	TSPAN17	0.04	0.08	0.57	0.572	0.817
Braak	EN_L6_CT	TSPAN17	0.12	0.43	0.28	0.782	0.939
Braak	EN_L6_IT_1	TSPAN17	-0.05	0.09	-0.59	0.556	0.903
Braak	EN_L6_IT_2	TSPAN17	-0.07	0.11	-0.61	0.543	0.928
Braak	IN_PVALB	TSPAN17	-0.06	0.08	-0.72	0.469	0.916
Braak	IN_SST	TSPAN17	-0.04	0.11	-0.40	0.692	0.93
Braak	IN_VIP	TSPAN17	-0.08	0.07	-1.15	0.252	0.552
Braak	Micro	TSPAN17	0.16	0.09	1.72	0.0845	0.372
Braak	OPC	TSPAN17	0.24	0.09	2.80	0.00514	0.152
Braak	Oligo	TSPAN17	0.01	0.06	0.10	0.924	0.974
Braak	Astro	TSPAN18	-0.15	0.12	-1.18	0.236	0.48
Braak	EN_L2_3_IT	TSPAN18	0.25	0.16	1.58	0.114	0.42
Braak	EN_L3_5_IT_2	TSPAN18	0.31	0.17	1.80	0.0725	0.317
Braak	EN_L3_5_IT_3	TSPAN18	0.08	0.17	0.44	0.66	0.862
Braak	EN_L5_ET	TSPAN18	0.61	0.64	0.95	0.342	0.942
Braak	EN_L6_CT	TSPAN18	-0.20	0.13	-1.50	0.133	0.522
Braak	IN_ADARB2	TSPAN18	0.28	0.13	2.10	0.0358	0.453
Braak	IN_LAMP5_RELN	TSPAN18	-0.05	0.07	-0.72	0.469	0.853
Braak	IN_VIP	TSPAN18	0.26	0.07	3.91	9.04e-05	0.00732
Braak	OPC	TSPAN18	0.26	0.14	1.91	0.0565	0.353
Braak	Oligo	TSPAN18	0.32	0.14	2.24	0.0251	0.188
Braak	VLMC	TSPAN18	0.48	0.18	2.73	0.00631	0.177
Braak	Astro	TSPAN19	0.99	0.46	2.15	0.0315	0.146
Braak	EN_L2_3_IT	TSPAN19	-0.05	0.07	-0.70	0.485	0.776
Braak	EN_L3_5_IT_2	TSPAN19	0.13	0.10	1.38	0.168	0.478
Braak	EN_L3_5_IT_3	TSPAN19	0.09	0.09	0.94	0.349	0.662
Braak	EN_L6_IT_1	TSPAN19	-0.57	0.52	-1.10	0.271	0.77
Braak	Oligo	TSPAN19	0.28	0.13	2.11	0.0353	0.222
Braak	EN_L2_3_IT	TSPAN2	0.42	0.46	0.92	0.359	0.69
Braak	EN_L3_5_IT_1	TSPAN2	0.05	0.11	0.48	0.632	0.86
Braak	EN_L3_5_IT_3	TSPAN2	0.59	0.16	3.78	0.000159	0.00705
Braak	EN_L5_6_NP	TSPAN2	-0.02	0.09	-0.18	0.854	0.988
Braak	EN_L6B	TSPAN2	-0.17	0.48	-0.35	0.726	0.937
Braak	EN_L6_CT	TSPAN2	0.12	0.12	1.01	0.313	0.706
Braak	IN_ADARB2	TSPAN2	0.14	0.10	1.39	0.165	0.689
Braak	IN_LAMP5_LHX6	TSPAN2	-0.06	0.10	-0.64	0.524	0.88
Braak	IN_PVALB	TSPAN2	0.17	0.17	0.99	0.322	0.866
Braak	IN_SST	TSPAN2	0.03	0.08	0.33	0.745	0.945
Braak	IN_VIP	TSPAN2	0.06	0.06	0.99	0.325	0.623
Braak	Astro	TSPAN3	0.09	0.04	2.24	0.0251	0.126
Braak	EN_L2_3_IT	TSPAN3	0.07	0.03	2.16	0.031	0.224
Braak	EN_L3_5_IT_1	TSPAN3	0.03	0.04	0.77	0.441	0.766
Braak	EN_L3_5_IT_2	TSPAN3	0.01	0.03	0.21	0.833	0.94
Braak	EN_L3_5_IT_3	TSPAN3	-0.00	0.03	-0.08	0.938	0.979
Braak	EN_L5_6_NP	TSPAN3	-0.04	0.05	-0.74	0.457	0.923
Braak	EN_L5_ET	TSPAN3	-0.36	0.47	-0.76	0.447	0.961
Braak	EN_L6B	TSPAN3	0.01	0.06	0.13	0.896	0.98
Braak	EN_L6_CT	TSPAN3	-0.03	0.05	-0.60	0.547	0.845
Braak	EN_L6_IT_1	TSPAN3	0.04	0.04	0.92	0.356	0.819
Braak	EN_L6_IT_2	TSPAN3	0.02	0.06	0.41	0.679	0.951
Braak	Endo	TSPAN3	0.16	0.30	0.54	0.587	0.943
Braak	IN_ADARB2	TSPAN3	0.02	0.05	0.45	0.649	0.928
Braak	IN_LAMP5_LHX6	TSPAN3	0.06	0.06	1.09	0.277	0.742
Braak	IN_LAMP5_RELN	TSPAN3	-0.01	0.04	-0.33	0.744	0.949
Braak	IN_PVALB	TSPAN3	0.01	0.04	0.17	0.865	0.988
Braak	IN_PVALB_CHC	TSPAN3	0.03	0.05	0.64	0.525	0.883
Braak	IN_SST	TSPAN3	-0.03	0.04	-0.73	0.468	0.855
Braak	IN_VIP	TSPAN3	0.01	0.03	0.33	0.744	0.891
Braak	Micro	TSPAN3	0.08	0.05	1.63	0.103	0.411
Braak	OPC	TSPAN3	0.01	0.03	0.34	0.737	0.911
Braak	Oligo	TSPAN3	0.04	0.04	1.10	0.271	0.581
Braak	PC	TSPAN3	-0.04	0.11	-0.38	0.706	0.967
Braak	VLMC	TSPAN3	0.21	0.43	0.50	0.614	0.883
Braak	Astro	TSPAN31	0.06	0.05	1.21	0.225	0.467
Braak	EN_L2_3_IT	TSPAN31	0.03	0.04	0.80	0.421	0.735
Braak	EN_L3_5_IT_1	TSPAN31	0.01	0.08	0.14	0.891	0.969
Braak	EN_L3_5_IT_2	TSPAN31	0.05	0.06	0.84	0.4	0.702
Braak	EN_L3_5_IT_3	TSPAN31	0.03	0.06	0.54	0.586	0.824
Braak	EN_L5_6_NP	TSPAN31	0.06	0.10	0.57	0.569	0.947
Braak	EN_L6B	TSPAN31	0.07	0.10	0.64	0.523	0.869
Braak	EN_L6_CT	TSPAN31	0.09	0.09	1.01	0.313	0.706
Braak	EN_L6_IT_1	TSPAN31	0.27	0.08	3.61	0.000303	0.0458
Braak	EN_L6_IT_2	TSPAN31	0.19	0.11	1.70	0.0888	0.622
Braak	IN_ADARB2	TSPAN31	-0.01	0.09	-0.07	0.946	0.989
Braak	IN_LAMP5_LHX6	TSPAN31	0.17	0.11	1.61	0.107	0.574
Braak	IN_LAMP5_RELN	TSPAN31	-0.11	0.09	-1.19	0.235	0.719
Braak	IN_PVALB	TSPAN31	0.04	0.06	0.69	0.491	0.923
Braak	IN_PVALB_CHC	TSPAN31	0.47	0.38	1.24	0.217	0.712
Braak	IN_SST	TSPAN31	-0.06	0.07	-0.86	0.389	0.821
Braak	IN_VIP	TSPAN31	-0.06	0.06	-1.08	0.279	0.581
Braak	Micro	TSPAN31	0.09	0.08	1.25	0.212	0.576
Braak	OPC	TSPAN31	-0.01	0.05	-0.30	0.768	0.923
Braak	Oligo	TSPAN31	-0.03	0.03	-0.83	0.405	0.698
Braak	PC	TSPAN31	-0.01	0.31	-0.04	0.968	0.998
Braak	Astro	TSPAN32	0.10	0.13	0.76	0.448	0.683
Braak	EN_L2_3_IT	TSPAN32	0.32	0.41	0.78	0.435	0.744
Braak	Astro	TSPAN33	0.14	0.07	1.91	0.0561	0.207
Braak	EN_L2_3_IT	TSPAN33	0.02	0.06	0.34	0.735	0.903
Braak	EN_L3_5_IT_1	TSPAN33	0.10	0.07	1.37	0.169	0.541
Braak	EN_L3_5_IT_2	TSPAN33	0.21	0.09	2.45	0.0143	0.128
Braak	EN_L3_5_IT_3	TSPAN33	-0.02	0.08	-0.29	0.768	0.916
Braak	EN_L6B	TSPAN33	0.67	0.39	1.69	0.0905	0.512
Braak	EN_L6_IT_1	TSPAN33	0.14	0.12	1.16	0.248	0.753
Braak	IN_VIP	TSPAN33	0.04	0.08	0.54	0.587	0.808
Braak	Micro	TSPAN33	0.20	0.10	2.04	0.0415	0.254
Braak	OPC	TSPAN33	-0.02	0.10	-0.21	0.832	0.948
Braak	Oligo	TSPAN33	-0.03	0.10	-0.26	0.795	0.921
Braak	Astro	TSPAN4	-0.03	0.06	-0.49	0.626	0.805
Braak	EN_L2_3_IT	TSPAN4	-0.01	0.08	-0.12	0.903	0.966
Braak	EN_L3_5_IT_2	TSPAN4	0.08	0.31	0.25	0.802	0.928
Braak	EN_L3_5_IT_3	TSPAN4	0.09	0.31	0.30	0.762	0.913
Braak	Endo	TSPAN4	0.26	0.33	0.77	0.443	0.908
Braak	IN_ADARB2	TSPAN4	-0.05	0.10	-0.52	0.6	0.915
Braak	IN_PVALB	TSPAN4	0.00	0.10	0.01	0.988	1
Braak	IN_VIP	TSPAN4	-0.00	0.07	-0.07	0.946	0.981
Braak	OPC	TSPAN4	-0.04	0.10	-0.40	0.688	0.889
Braak	Oligo	TSPAN4	0.19	0.08	2.36	0.0183	0.162
Braak	Adaptive	TSPAN5	0.20	0.18	1.12	0.262	0.966
Braak	Astro	TSPAN5	0.03	0.04	0.94	0.348	0.597
Braak	EN_L2_3_IT	TSPAN5	-0.01	0.03	-0.27	0.787	0.926
Braak	EN_L3_5_IT_1	TSPAN5	-0.02	0.04	-0.58	0.565	0.827
Braak	EN_L3_5_IT_2	TSPAN5	0.00	0.03	0.06	0.948	0.983
Braak	EN_L3_5_IT_3	TSPAN5	-0.01	0.03	-0.45	0.653	0.859
Braak	EN_L5_6_NP	TSPAN5	0.00	0.05	0.09	0.932	0.998
Braak	EN_L5_ET	TSPAN5	-0.05	0.25	-0.20	0.838	0.991
Braak	EN_L6B	TSPAN5	0.04	0.05	0.90	0.369	0.797
Braak	EN_L6_CT	TSPAN5	0.06	0.04	1.45	0.148	0.546
Braak	EN_L6_IT_1	TSPAN5	0.05	0.04	1.34	0.181	0.701
Braak	EN_L6_IT_2	TSPAN5	0.02	0.06	0.32	0.752	0.96
Braak	Endo	TSPAN5	-0.12	0.09	-1.31	0.192	0.779
Braak	IN_ADARB2	TSPAN5	0.06	0.04	1.80	0.0717	0.544
Braak	IN_LAMP5_LHX6	TSPAN5	0.09	0.05	1.98	0.0477	0.451
Braak	IN_LAMP5_RELN	TSPAN5	0.03	0.03	0.91	0.362	0.803
Braak	IN_PVALB	TSPAN5	0.03	0.03	0.89	0.375	0.886
Braak	IN_PVALB_CHC	TSPAN5	0.20	0.05	3.66	0.000255	0.0315
Braak	IN_SST	TSPAN5	0.08	0.04	2.35	0.0187	0.328
Braak	IN_VIP	TSPAN5	0.16	0.04	4.36	1.29e-05	0.00212
Braak	Micro	TSPAN5	-0.07	0.07	-0.97	0.334	0.697
Braak	OPC	TSPAN5	0.08	0.04	1.93	0.054	0.349
Braak	Oligo	TSPAN5	-0.03	0.03	-1.08	0.282	0.592
Braak	PC	TSPAN5	0.11	0.48	0.22	0.825	0.986
Braak	VLMC	TSPAN5	0.08	0.10	0.86	0.387	0.763
Braak	Astro	TSPAN6	-0.31	0.13	-2.36	0.018	0.103
Braak	EN_L2_3_IT	TSPAN6	0.29	0.10	2.81	0.00493	0.0823
Braak	IN_VIP	TSPAN6	0.13	0.11	1.24	0.213	0.512
Braak	OPC	TSPAN6	0.12	0.08	1.52	0.127	0.474
Braak	Oligo	TSPAN6	0.29	0.10	2.76	0.00583	0.0935
Braak	Astro	TSPAN7	-0.30	0.07	-4.47	7.72e-06	0.00062
Braak	EN_L2_3_IT	TSPAN7	0.22	0.06	3.45	0.000551	0.0229
Braak	EN_L3_5_IT_1	TSPAN7	0.06	0.07	0.89	0.374	0.727
Braak	EN_L3_5_IT_2	TSPAN7	0.04	0.06	0.74	0.462	0.747
Braak	EN_L3_5_IT_3	TSPAN7	0.13	0.06	2.07	0.038	0.216
Braak	EN_L5_6_NP	TSPAN7	0.12	0.08	1.53	0.126	0.751
Braak	EN_L5_ET	TSPAN7	-0.99	0.49	-2.01	0.0446	0.737
Braak	EN_L6B	TSPAN7	0.15	0.08	1.79	0.0733	0.47
Braak	EN_L6_CT	TSPAN7	0.07	0.07	1.00	0.318	0.71
Braak	EN_L6_IT_1	TSPAN7	0.10	0.07	1.34	0.179	0.699
Braak	EN_L6_IT_2	TSPAN7	0.18	0.09	2.04	0.0409	0.493
Braak	Endo	TSPAN7	-0.09	0.38	-0.24	0.81	0.974
Braak	IN_ADARB2	TSPAN7	0.15	0.06	2.37	0.0176	0.373
Braak	IN_LAMP5_LHX6	TSPAN7	0.13	0.07	1.81	0.0703	0.516
Braak	IN_LAMP5_RELN	TSPAN7	0.12	0.06	1.92	0.055	0.468
Braak	IN_PVALB	TSPAN7	0.06	0.06	0.96	0.338	0.873
Braak	IN_PVALB_CHC	TSPAN7	0.04	0.07	0.58	0.561	0.897
Braak	IN_SST	TSPAN7	0.06	0.06	1.14	0.253	0.745
Braak	IN_VIP	TSPAN7	-0.00	0.04	-0.07	0.944	0.98
Braak	Micro	TSPAN7	-0.14	0.09	-1.64	0.1	0.406
Braak	OPC	TSPAN7	-0.01	0.05	-0.30	0.766	0.923
Braak	Oligo	TSPAN7	-0.10	0.06	-1.62	0.104	0.375
Braak	PC	TSPAN7	0.07	0.37	0.18	0.856	0.988
Braak	Astro	TSPAN8	0.05	0.12	0.42	0.671	0.833
Braak	EN_L2_3_IT	TSPAN8	0.03	0.10	0.34	0.737	0.904
Braak	IN_VIP	TSPAN8	-0.09	0.13	-0.74	0.458	0.724
Braak	OPC	TSPAN8	-0.25	0.12	-2.06	0.0389	0.304
Braak	Oligo	TSPAN8	-0.22	0.07	-2.94	0.00327	0.0709
Braak	Astro	TSPAN9	0.08	0.05	1.51	0.13	0.34
Braak	EN_L2_3_IT	TSPAN9	-0.04	0.07	-0.58	0.563	0.82
Braak	EN_L3_5_IT_1	TSPAN9	0.04	0.05	0.90	0.369	0.724
Braak	EN_L3_5_IT_2	TSPAN9	-0.12	0.05	-2.45	0.0144	0.128
Braak	EN_L3_5_IT_3	TSPAN9	0.07	0.05	1.29	0.197	0.505
Braak	EN_L6B	TSPAN9	0.04	0.12	0.38	0.704	0.933
Braak	EN_L6_CT	TSPAN9	0.24	0.13	1.79	0.0727	0.405
Braak	EN_L6_IT_1	TSPAN9	-0.24	0.10	-2.53	0.0116	0.273
Braak	EN_L6_IT_2	TSPAN9	0.10	0.11	0.87	0.383	0.857
Braak	Endo	TSPAN9	-0.02	0.08	-0.28	0.783	0.97
Braak	IN_ADARB2	TSPAN9	-0.01	0.06	-0.23	0.816	0.971
Braak	IN_LAMP5_LHX6	TSPAN9	-0.12	0.06	-1.98	0.0481	0.452
Braak	IN_LAMP5_RELN	TSPAN9	-0.06	0.05	-1.09	0.278	0.751
Braak	IN_PVALB	TSPAN9	-0.09	0.04	-2.16	0.031	0.503
Braak	IN_PVALB_CHC	TSPAN9	-0.03	0.07	-0.46	0.642	0.921
Braak	IN_SST	TSPAN9	-0.03	0.06	-0.40	0.691	0.93
Braak	IN_VIP	TSPAN9	-0.06	0.04	-1.48	0.139	0.412
Braak	Micro	TSPAN9	0.05	0.11	0.43	0.669	0.889
Braak	OPC	TSPAN9	0.06	0.05	1.08	0.279	0.635
Braak	Oligo	TSPAN9	0.39	0.08	4.94	7.77e-07	0.00103
Braak	PC	TSPAN9	-0.13	0.11	-1.19	0.233	0.867
Braak	SMC	TSPAN9	-0.90	0.64	-1.39	0.163	0.999
Braak	VLMC	TSPAN9	-0.21	0.13	-1.63	0.104	0.476
Braak	Astro	TSPEAR	-0.02	0.13	-0.13	0.897	0.955
Braak	EN_L2_3_IT	TSPEAR	0.05	0.09	0.58	0.563	0.82
Braak	EN_L3_5_IT_3	TSPEAR	-0.88	0.42	-2.09	0.0362	0.211
Braak	Oligo	TSPEAR	-0.15	0.11	-1.33	0.184	0.486
Braak	Astro	TSPO	0.33	0.08	4.24	2.2e-05	0.00127
Braak	EN_L2_3_IT	TSPO	0.20	0.37	0.54	0.589	0.835
Braak	Micro	TSPO	0.25	0.09	2.67	0.00754	0.0919
Braak	OPC	TSPO	0.11	0.09	1.29	0.198	0.555
Braak	Oligo	TSPO	0.10	0.05	2.13	0.0331	0.215
Braak	Astro	TSPOAP1	-0.24	0.06	-4.16	3.15e-05	0.00167
Braak	EN_L2_3_IT	TSPOAP1	0.01	0.03	0.33	0.741	0.906
Braak	EN_L3_5_IT_1	TSPOAP1	0.03	0.04	0.61	0.543	0.816
Braak	EN_L3_5_IT_2	TSPOAP1	0.08	0.03	2.57	0.0103	0.105
Braak	EN_L3_5_IT_3	TSPOAP1	0.08	0.04	2.17	0.03	0.191
Braak	EN_L5_6_NP	TSPOAP1	-0.00	0.05	-0.02	0.986	0.999
Braak	EN_L5_ET	TSPOAP1	0.23	0.42	0.56	0.577	0.971
Braak	EN_L6B	TSPOAP1	0.04	0.06	0.70	0.484	0.852
Braak	EN_L6_CT	TSPOAP1	0.06	0.05	1.27	0.204	0.611
Braak	EN_L6_IT_1	TSPOAP1	0.06	0.05	1.21	0.228	0.741
Braak	EN_L6_IT_2	TSPOAP1	0.20	0.06	3.30	0.000959	0.172
Braak	IN_ADARB2	TSPOAP1	0.07	0.05	1.39	0.166	0.689
Braak	IN_LAMP5_LHX6	TSPOAP1	0.06	0.11	0.59	0.555	0.887
Braak	IN_LAMP5_RELN	TSPOAP1	0.15	0.09	1.79	0.0733	0.51
Braak	IN_PVALB	TSPOAP1	0.02	0.04	0.46	0.648	0.958
Braak	IN_PVALB_CHC	TSPOAP1	0.11	0.06	1.78	0.0747	0.518
Braak	IN_SST	TSPOAP1	0.02	0.04	0.53	0.597	0.9
Braak	IN_VIP	TSPOAP1	0.02	0.03	0.66	0.507	0.758
Braak	Micro	TSPOAP1	0.02	0.10	0.19	0.847	0.955
Braak	OPC	TSPOAP1	-0.02	0.06	-0.45	0.656	0.872
Braak	Oligo	TSPOAP1	0.06	0.09	0.74	0.461	0.74
Braak	Astro	TSPYL1	-0.03	0.05	-0.57	0.569	0.768
Braak	EN_L2_3_IT	TSPYL1	0.13	0.06	2.07	0.0387	0.252
Braak	EN_L3_5_IT_1	TSPYL1	0.16	0.07	2.15	0.0313	0.258
Braak	EN_L3_5_IT_2	TSPYL1	0.10	0.06	1.51	0.13	0.42
Braak	EN_L3_5_IT_3	TSPYL1	0.17	0.06	2.65	0.00809	0.0881
Braak	EN_L5_6_NP	TSPYL1	0.09	0.09	1.09	0.277	0.872
Braak	EN_L5_ET	TSPYL1	-0.70	0.47	-1.49	0.136	0.875
Braak	EN_L6B	TSPYL1	0.05	0.08	0.65	0.513	0.864
Braak	EN_L6_CT	TSPYL1	0.07	0.07	1.00	0.319	0.711
Braak	EN_L6_IT_1	TSPYL1	0.15	0.08	1.97	0.0484	0.458
Braak	EN_L6_IT_2	TSPYL1	0.14	0.08	1.76	0.0779	0.596
Braak	Endo	TSPYL1	0.51	0.28	1.81	0.071	0.638
Braak	IN_ADARB2	TSPYL1	0.15	0.07	2.02	0.0434	0.48
Braak	IN_LAMP5_LHX6	TSPYL1	0.16	0.07	2.24	0.0248	0.36
Braak	IN_LAMP5_RELN	TSPYL1	0.10	0.07	1.35	0.178	0.665
Braak	IN_PVALB	TSPYL1	0.02	0.06	0.29	0.769	0.975
Braak	IN_PVALB_CHC	TSPYL1	0.20	0.08	2.68	0.00741	0.201
Braak	IN_SST	TSPYL1	0.05	0.06	0.87	0.385	0.819
Braak	IN_VIP	TSPYL1	0.05	0.05	0.99	0.322	0.621
Braak	Micro	TSPYL1	0.02	0.07	0.25	0.8	0.941
Braak	OPC	TSPYL1	-0.01	0.05	-0.24	0.812	0.941
Braak	Oligo	TSPYL1	-0.01	0.05	-0.13	0.899	0.964
Braak	PC	TSPYL1	0.10	0.44	0.22	0.827	0.986
Braak	Astro	TSPYL2	-0.05	0.06	-0.83	0.407	0.65
Braak	EN_L2_3_IT	TSPYL2	0.05	0.03	1.41	0.16	0.489
Braak	EN_L3_5_IT_1	TSPYL2	0.02	0.04	0.38	0.706	0.896
Braak	EN_L3_5_IT_2	TSPYL2	0.00	0.04	0.06	0.952	0.984
Braak	EN_L3_5_IT_3	TSPYL2	0.05	0.04	1.44	0.151	0.446
Braak	EN_L5_6_NP	TSPYL2	-0.02	0.06	-0.34	0.73	0.979
Braak	EN_L5_ET	TSPYL2	-0.15	0.40	-0.37	0.709	0.979
Braak	EN_L6B	TSPYL2	0.13	0.06	2.37	0.0178	0.271
Braak	EN_L6_CT	TSPYL2	0.07	0.05	1.44	0.151	0.55
Braak	EN_L6_IT_1	TSPYL2	0.05	0.05	0.94	0.349	0.817
Braak	EN_L6_IT_2	TSPYL2	0.16	0.07	2.46	0.0138	0.353
Braak	Endo	TSPYL2	-0.09	0.38	-0.23	0.818	0.976
Braak	IN_ADARB2	TSPYL2	0.04	0.05	0.88	0.378	0.828
Braak	IN_LAMP5_LHX6	TSPYL2	0.01	0.05	0.22	0.829	0.963
Braak	IN_LAMP5_RELN	TSPYL2	-0.00	0.04	-0.04	0.971	0.994
Braak	IN_PVALB	TSPYL2	0.01	0.03	0.39	0.699	0.968
Braak	IN_PVALB_CHC	TSPYL2	-0.01	0.05	-0.19	0.846	0.966
Braak	IN_SST	TSPYL2	0.02	0.03	0.53	0.597	0.9
Braak	IN_VIP	TSPYL2	-0.05	0.03	-1.44	0.151	0.43
Braak	Micro	TSPYL2	-0.03	0.08	-0.30	0.762	0.927
Braak	OPC	TSPYL2	-0.00	0.06	-0.04	0.97	0.991
Braak	Oligo	TSPYL2	0.09	0.05	1.64	0.102	0.37
Braak	PC	TSPYL2	0.06	0.13	0.50	0.619	0.951
Braak	VLMC	TSPYL2	-0.03	0.13	-0.25	0.8	0.953
Braak	Astro	TSPYL4	0.09	0.05	1.87	0.0608	0.217
Braak	EN_L2_3_IT	TSPYL4	0.17	0.06	2.94	0.00329	0.0668
Braak	EN_L3_5_IT_1	TSPYL4	0.11	0.07	1.52	0.128	0.477
Braak	EN_L3_5_IT_2	TSPYL4	0.04	0.06	0.67	0.506	0.777
Braak	EN_L3_5_IT_3	TSPYL4	0.12	0.06	1.91	0.0557	0.265
Braak	EN_L5_6_NP	TSPYL4	0.16	0.09	1.86	0.0628	0.682
Braak	EN_L6B	TSPYL4	0.20	0.09	2.21	0.0268	0.313
Braak	EN_L6_CT	TSPYL4	0.12	0.08	1.54	0.123	0.505
Braak	EN_L6_IT_1	TSPYL4	0.15	0.07	2.05	0.0404	0.429
Braak	EN_L6_IT_2	TSPYL4	0.11	0.09	1.27	0.205	0.757
Braak	IN_ADARB2	TSPYL4	0.17	0.07	2.22	0.0267	0.414
Braak	IN_LAMP5_LHX6	TSPYL4	0.09	0.08	1.01	0.314	0.772
Braak	IN_LAMP5_RELN	TSPYL4	0.06	0.07	0.77	0.44	0.838
Braak	IN_PVALB	TSPYL4	0.03	0.06	0.47	0.638	0.957
Braak	IN_PVALB_CHC	TSPYL4	0.13	0.08	1.59	0.111	0.577
Braak	IN_SST	TSPYL4	0.05	0.07	0.75	0.454	0.848
Braak	IN_VIP	TSPYL4	0.04	0.06	0.68	0.497	0.751
Braak	Micro	TSPYL4	-0.03	0.08	-0.34	0.737	0.917
Braak	OPC	TSPYL4	-0.00	0.06	-0.03	0.974	0.992
Braak	Oligo	TSPYL4	0.04	0.05	0.85	0.398	0.692
Braak	Astro	TSPYL5	-0.13	0.08	-1.61	0.107	0.303
Braak	EN_L2_3_IT	TSPYL5	0.10	0.05	1.99	0.0465	0.274
Braak	EN_L3_5_IT_1	TSPYL5	-0.10	0.08	-1.19	0.233	0.611
Braak	EN_L3_5_IT_2	TSPYL5	0.02	0.06	0.36	0.717	0.895
Braak	EN_L3_5_IT_3	TSPYL5	-0.05	0.06	-0.77	0.441	0.735
Braak	EN_L5_6_NP	TSPYL5	0.49	0.35	1.39	0.165	0.79
Braak	EN_L6B	TSPYL5	0.08	0.10	0.79	0.431	0.825
Braak	EN_L6_CT	TSPYL5	0.03	0.08	0.38	0.702	0.909
Braak	EN_L6_IT_1	TSPYL5	0.03	0.09	0.36	0.715	0.946
Braak	IN_ADARB2	TSPYL5	0.07	0.08	0.79	0.43	0.849
Braak	IN_LAMP5_LHX6	TSPYL5	-0.06	0.10	-0.58	0.563	0.891
Braak	IN_LAMP5_RELN	TSPYL5	0.01	0.07	0.10	0.924	0.984
Braak	IN_PVALB	TSPYL5	-0.00	0.06	-0.05	0.961	0.999
Braak	IN_PVALB_CHC	TSPYL5	0.08	0.35	0.22	0.824	0.963
Braak	IN_SST	TSPYL5	-0.06	0.07	-0.85	0.396	0.824
Braak	IN_VIP	TSPYL5	-0.02	0.05	-0.46	0.648	0.842
Braak	OPC	TSPYL5	-0.04	0.09	-0.45	0.655	0.872
Braak	Oligo	TSPYL5	0.02	0.06	0.41	0.683	0.868
Braak	EN_L2_3_IT	TSPYL6	0.01	0.11	0.13	0.897	0.965
Braak	Oligo	TSPYL6	-0.05	0.11	-0.48	0.632	0.842
Braak	Astro	TSR1	0.03	0.05	0.50	0.619	0.799
Braak	EN_L2_3_IT	TSR1	-0.02	0.04	-0.45	0.652	0.866
Braak	EN_L3_5_IT_1	TSR1	0.08	0.08	1.06	0.291	0.657
Braak	EN_L3_5_IT_2	TSR1	-0.01	0.05	-0.27	0.788	0.922
Braak	EN_L3_5_IT_3	TSR1	-0.00	0.05	-0.08	0.938	0.979
Braak	EN_L5_6_NP	TSR1	0.16	0.10	1.62	0.105	0.735
Braak	EN_L6B	TSR1	-0.10	0.10	-1.06	0.288	0.738
Braak	EN_L6_CT	TSR1	-0.07	0.08	-0.87	0.383	0.754
Braak	EN_L6_IT_1	TSR1	0.03	0.07	0.39	0.697	0.941
Braak	EN_L6_IT_2	TSR1	0.08	0.11	0.73	0.463	0.901
Braak	IN_ADARB2	TSR1	-0.04	0.08	-0.43	0.666	0.931
Braak	IN_LAMP5_LHX6	TSR1	0.04	0.10	0.41	0.683	0.927
Braak	IN_LAMP5_RELN	TSR1	-0.03	0.09	-0.30	0.766	0.954
Braak	IN_PVALB	TSR1	-0.02	0.06	-0.31	0.759	0.974
Braak	IN_SST	TSR1	-0.07	0.08	-0.87	0.385	0.819
Braak	IN_VIP	TSR1	0.03	0.05	0.53	0.597	0.813
Braak	Micro	TSR1	0.07	0.08	0.91	0.365	0.72
Braak	OPC	TSR1	0.04	0.06	0.59	0.555	0.818
Braak	Oligo	TSR1	-0.02	0.04	-0.62	0.534	0.785
Braak	Astro	TSR2	-0.06	0.06	-0.91	0.361	0.608
Braak	EN_L2_3_IT	TSR2	0.10	0.04	2.37	0.0178	0.168
Braak	EN_L3_5_IT_1	TSR2	0.03	0.07	0.39	0.698	0.893
Braak	EN_L3_5_IT_2	TSR2	0.05	0.05	0.87	0.385	0.69
Braak	EN_L3_5_IT_3	TSR2	0.06	0.05	1.06	0.288	0.605
Braak	EN_L5_6_NP	TSR2	0.06	0.36	0.16	0.871	0.99
Braak	EN_L6B	TSR2	0.03	0.10	0.28	0.782	0.953
Braak	EN_L6_CT	TSR2	0.06	0.09	0.63	0.531	0.837
Braak	EN_L6_IT_1	TSR2	0.07	0.08	0.92	0.357	0.819
Braak	EN_L6_IT_2	TSR2	0.19	0.10	1.81	0.07	0.584
Braak	IN_ADARB2	TSR2	0.25	0.09	2.68	0.00737	0.293
Braak	IN_LAMP5_RELN	TSR2	-0.01	0.08	-0.07	0.945	0.989
Braak	IN_PVALB	TSR2	-0.03	0.07	-0.46	0.643	0.957
Braak	IN_SST	TSR2	0.01	0.07	0.14	0.89	0.978
Braak	IN_VIP	TSR2	0.02	0.05	0.41	0.682	0.86
Braak	Micro	TSR2	-0.08	0.09	-0.85	0.398	0.743
Braak	OPC	TSR2	-0.02	0.08	-0.30	0.766	0.923
Braak	Oligo	TSR2	0.00	0.04	0.02	0.984	0.995
Braak	Astro	TSR3	0.05	0.07	0.77	0.442	0.678
Braak	EN_L2_3_IT	TSR3	-0.02	0.07	-0.28	0.778	0.922
Braak	EN_L3_5_IT_2	TSR3	-0.10	0.09	-1.17	0.24	0.561
Braak	EN_L3_5_IT_3	TSR3	0.02	0.09	0.23	0.819	0.936
Braak	IN_PVALB	TSR3	-0.09	0.10	-0.89	0.374	0.885
Braak	IN_VIP	TSR3	-0.09	0.08	-1.13	0.26	0.562
Braak	OPC	TSR3	-0.06	0.09	-0.74	0.462	0.766
Braak	Oligo	TSR3	-0.05	0.04	-1.26	0.209	0.515
Braak	Astro	TSSC4	0.13	0.09	1.43	0.152	0.372
Braak	EN_L2_3_IT	TSSC4	0.05	0.07	0.80	0.426	0.739
Braak	EN_L3_5_IT_2	TSSC4	-0.06	0.09	-0.67	0.503	0.775
Braak	EN_L3_5_IT_3	TSSC4	0.07	0.09	0.77	0.438	0.733
Braak	IN_PVALB	TSSC4	-0.01	0.11	-0.11	0.913	0.994
Braak	IN_VIP	TSSC4	0.09	0.09	1.03	0.301	0.601
Braak	OPC	TSSC4	0.17	0.10	1.66	0.0962	0.426
Braak	Oligo	TSSC4	0.06	0.05	1.24	0.214	0.521
Braak	Astro	TSSK3	0.06	0.06	1.07	0.283	0.531
Braak	EN_L2_3_IT	TSSK3	0.05	0.05	1.00	0.316	0.655
Braak	EN_L3_5_IT_1	TSSK3	0.07	0.10	0.67	0.505	0.801
Braak	EN_L3_5_IT_2	TSSK3	0.06	0.07	0.82	0.412	0.712
Braak	EN_L3_5_IT_3	TSSK3	0.10	0.07	1.39	0.164	0.463
Braak	EN_L5_6_NP	TSSK3	0.38	0.34	1.11	0.268	0.863
Braak	EN_L6B	TSSK3	-0.39	0.39	-1.00	0.315	0.756
Braak	EN_L6_CT	TSSK3	-0.13	0.36	-0.37	0.711	0.911
Braak	EN_L6_IT_1	TSSK3	0.62	0.29	2.13	0.0335	0.404
Braak	IN_LAMP5_RELN	TSSK3	-0.08	0.09	-0.92	0.359	0.802
Braak	IN_PVALB	TSSK3	-0.05	0.07	-0.68	0.496	0.925
Braak	IN_SST	TSSK3	0.09	0.08	1.11	0.265	0.754
Braak	IN_VIP	TSSK3	0.05	0.06	0.73	0.468	0.731
Braak	OPC	TSSK3	0.19	0.08	2.32	0.0201	0.241
Braak	Oligo	TSSK3	-0.02	0.05	-0.38	0.703	0.878
Braak	Oligo	TSSK6	-0.11	0.08	-1.30	0.192	0.496
Braak	Astro	TST	-0.06	0.07	-0.88	0.378	0.625
Braak	EN_L2_3_IT	TST	0.27	0.36	0.75	0.455	0.758
Braak	OPC	TST	0.07	0.09	0.82	0.415	0.736
Braak	Oligo	TST	-0.01	0.06	-0.08	0.936	0.978
Braak	Astro	TSTD2	0.04	0.04	0.98	0.328	0.578
Braak	EN_L2_3_IT	TSTD2	-0.01	0.03	-0.22	0.825	0.938
Braak	EN_L3_5_IT_1	TSTD2	0.06	0.05	1.17	0.242	0.617
Braak	EN_L3_5_IT_2	TSTD2	-0.05	0.03	-1.45	0.146	0.445
Braak	EN_L3_5_IT_3	TSTD2	0.02	0.03	0.77	0.443	0.736
Braak	EN_L5_6_NP	TSTD2	0.06	0.06	0.97	0.333	0.891
Braak	EN_L5_ET	TSTD2	-0.04	0.49	-0.09	0.93	0.996
Braak	EN_L6B	TSTD2	-0.04	0.07	-0.54	0.589	0.897
Braak	EN_L6_CT	TSTD2	0.05	0.05	0.90	0.366	0.743
Braak	EN_L6_IT_1	TSTD2	-0.00	0.05	-0.07	0.943	0.991
Braak	EN_L6_IT_2	TSTD2	0.03	0.07	0.40	0.686	0.952
Braak	Endo	TSTD2	0.22	0.39	0.57	0.572	0.942
Braak	IN_ADARB2	TSTD2	0.03	0.05	0.57	0.571	0.905
Braak	IN_LAMP5_LHX6	TSTD2	-0.05	0.06	-0.73	0.464	0.851
Braak	IN_LAMP5_RELN	TSTD2	0.07	0.05	1.37	0.172	0.658
Braak	IN_PVALB	TSTD2	0.01	0.04	0.36	0.719	0.969
Braak	IN_PVALB_CHC	TSTD2	0.03	0.07	0.44	0.663	0.925
Braak	IN_SST	TSTD2	-0.01	0.04	-0.20	0.841	0.968
Braak	IN_VIP	TSTD2	0.01	0.03	0.37	0.708	0.874
Braak	Micro	TSTD2	-0.01	0.05	-0.21	0.836	0.952
Braak	OPC	TSTD2	-0.01	0.04	-0.27	0.784	0.929
Braak	Oligo	TSTD2	-0.01	0.03	-0.36	0.722	0.888
Braak	PC	TSTD2	0.56	0.34	1.66	0.0965	0.786
Braak	VLMC	TSTD2	-0.00	0.12	-0.01	0.992	0.999
Braak	Astro	TSTD3	0.04	0.03	1.22	0.221	0.463
Braak	EN_L2_3_IT	TSTD3	0.03	0.04	0.86	0.39	0.713
Braak	EN_L3_5_IT_1	TSTD3	0.08	0.04	1.87	0.0616	0.353
Braak	EN_L3_5_IT_2	TSTD3	0.08	0.04	1.87	0.0617	0.289
Braak	EN_L3_5_IT_3	TSTD3	0.08	0.05	1.83	0.0674	0.293
Braak	EN_L5_6_NP	TSTD3	0.12	0.07	1.73	0.0838	0.713
Braak	EN_L5_ET	TSTD3	0.18	0.47	0.38	0.704	0.979
Braak	EN_L6B	TSTD3	-0.07	0.07	-1.07	0.285	0.735
Braak	EN_L6_CT	TSTD3	0.03	0.06	0.57	0.57	0.857
Braak	EN_L6_IT_1	TSTD3	0.10	0.05	1.95	0.0514	0.468
Braak	EN_L6_IT_2	TSTD3	0.04	0.06	0.65	0.515	0.918
Braak	Endo	TSTD3	-0.10	0.10	-1.03	0.303	0.863
Braak	IN_ADARB2	TSTD3	0.06	0.06	1.01	0.313	0.793
Braak	IN_LAMP5_LHX6	TSTD3	-0.08	0.06	-1.29	0.197	0.683
Braak	IN_LAMP5_RELN	TSTD3	-0.07	0.06	-1.16	0.246	0.729
Braak	IN_PVALB	TSTD3	-0.01	0.04	-0.30	0.762	0.974
Braak	IN_PVALB_CHC	TSTD3	0.02	0.06	0.27	0.786	0.959
Braak	IN_SST	TSTD3	-0.02	0.05	-0.53	0.596	0.9
Braak	IN_VIP	TSTD3	0.02	0.03	0.56	0.576	0.8
Braak	Micro	TSTD3	0.06	0.05	1.14	0.254	0.622
Braak	OPC	TSTD3	0.01	0.03	0.17	0.866	0.959
Braak	Oligo	TSTD3	-0.00	0.04	-0.01	0.993	0.998
Braak	PC	TSTD3	-0.10	0.11	-0.90	0.366	0.925
Braak	VLMC	TSTD3	0.01	0.10	0.14	0.886	0.977
Braak	Astro	TTBK1	0.08	0.05	1.79	0.0736	0.243
Braak	EN_L2_3_IT	TTBK1	0.02	0.03	0.71	0.477	0.772
Braak	EN_L3_5_IT_1	TTBK1	0.08	0.05	1.45	0.147	0.508
Braak	EN_L3_5_IT_2	TTBK1	-0.01	0.04	-0.31	0.758	0.91
Braak	EN_L3_5_IT_3	TTBK1	0.02	0.04	0.44	0.662	0.863
Braak	EN_L5_6_NP	TTBK1	-0.07	0.07	-0.88	0.378	0.907
Braak	EN_L5_ET	TTBK1	0.14	0.55	0.26	0.796	0.985
Braak	EN_L6B	TTBK1	0.06	0.08	0.84	0.402	0.812
Braak	EN_L6_CT	TTBK1	0.02	0.06	0.33	0.741	0.922
Braak	EN_L6_IT_1	TTBK1	0.00	0.06	0.00	0.999	1
Braak	EN_L6_IT_2	TTBK1	0.05	0.08	0.61	0.541	0.927
Braak	IN_ADARB2	TTBK1	0.04	0.06	0.70	0.487	0.879
Braak	IN_LAMP5_LHX6	TTBK1	0.00	0.07	0.07	0.944	0.984
Braak	IN_LAMP5_RELN	TTBK1	0.03	0.06	0.52	0.6	0.907
Braak	IN_PVALB	TTBK1	0.02	0.04	0.39	0.696	0.967
Braak	IN_PVALB_CHC	TTBK1	0.05	0.08	0.57	0.567	0.9
Braak	IN_SST	TTBK1	-0.01	0.05	-0.26	0.798	0.959
Braak	IN_VIP	TTBK1	0.01	0.04	0.28	0.78	0.908
Braak	OPC	TTBK1	0.03	0.05	0.56	0.572	0.827
Braak	Oligo	TTBK1	0.09	0.03	2.62	0.00889	0.114
Braak	Adaptive	TTBK2	0.27	0.19	1.41	0.158	0.96
Braak	Astro	TTBK2	0.07	0.03	2.17	0.0299	0.141
Braak	EN_L2_3_IT	TTBK2	0.04	0.03	1.32	0.187	0.524
Braak	EN_L3_5_IT_1	TTBK2	0.04	0.03	1.24	0.214	0.59
Braak	EN_L3_5_IT_2	TTBK2	0.05	0.03	1.79	0.0734	0.319
Braak	EN_L3_5_IT_3	TTBK2	0.07	0.03	2.56	0.0104	0.103
Braak	EN_L5_6_NP	TTBK2	0.01	0.04	0.27	0.785	0.984
Braak	EN_L5_ET	TTBK2	0.32	0.25	1.29	0.197	0.909
Braak	EN_L6B	TTBK2	0.04	0.04	0.86	0.39	0.809
Braak	EN_L6_CT	TTBK2	0.07	0.04	1.92	0.0547	0.358
Braak	EN_L6_IT_1	TTBK2	-0.00	0.04	-0.04	0.969	0.994
Braak	EN_L6_IT_2	TTBK2	0.07	0.05	1.43	0.152	0.71
Braak	Endo	TTBK2	-0.08	0.10	-0.79	0.428	0.904
Braak	IN_ADARB2	TTBK2	-0.01	0.03	-0.42	0.672	0.934
Braak	IN_LAMP5_LHX6	TTBK2	0.05	0.04	1.26	0.206	0.69
Braak	IN_LAMP5_RELN	TTBK2	0.02	0.03	0.80	0.423	0.829
Braak	IN_PVALB	TTBK2	-0.00	0.03	-0.17	0.869	0.988
Braak	IN_PVALB_CHC	TTBK2	0.06	0.04	1.58	0.115	0.586
Braak	IN_SST	TTBK2	0.06	0.03	1.95	0.0516	0.456
Braak	IN_VIP	TTBK2	0.01	0.03	0.27	0.784	0.911
Braak	Micro	TTBK2	0.10	0.04	2.84	0.00451	0.066
Braak	OPC	TTBK2	0.05	0.03	1.54	0.123	0.468
Braak	Oligo	TTBK2	0.10	0.03	3.56	0.00037	0.0231
Braak	PC	TTBK2	0.09	0.09	1.01	0.314	0.924
Braak	PVM	TTBK2	0.19	0.11	1.80	0.0725	0.992
Braak	SMC	TTBK2	0.15	0.24	0.63	0.53	0.999
Braak	VLMC	TTBK2	0.28	0.10	2.64	0.00827	0.191
Braak	Astro	TTC1	0.07	0.03	2.25	0.0243	0.124
Braak	EN_L2_3_IT	TTC1	0.04	0.02	1.94	0.0528	0.292
Braak	EN_L3_5_IT_1	TTC1	0.04	0.03	1.21	0.225	0.601
Braak	EN_L3_5_IT_2	TTC1	0.04	0.02	1.51	0.132	0.422
Braak	EN_L3_5_IT_3	TTC1	0.08	0.03	2.90	0.00372	0.0551
Braak	EN_L5_6_NP	TTC1	0.06	0.05	1.29	0.195	0.808
Braak	EN_L5_ET	TTC1	0.83	0.34	2.40	0.0162	0.604
Braak	EN_L6B	TTC1	-0.02	0.05	-0.37	0.715	0.935
Braak	EN_L6_CT	TTC1	0.05	0.04	1.32	0.186	0.591
Braak	EN_L6_IT_1	TTC1	0.08	0.03	2.22	0.0263	0.374
Braak	EN_L6_IT_2	TTC1	0.00	0.05	0.05	0.961	0.992
Braak	Endo	TTC1	-0.18	0.30	-0.58	0.559	0.939
Braak	IN_ADARB2	TTC1	0.02	0.04	0.36	0.716	0.946
Braak	IN_LAMP5_LHX6	TTC1	0.02	0.05	0.36	0.717	0.936
Braak	IN_LAMP5_RELN	TTC1	0.07	0.04	1.67	0.0941	0.548
Braak	IN_PVALB	TTC1	0.01	0.03	0.19	0.847	0.985
Braak	IN_PVALB_CHC	TTC1	0.02	0.06	0.26	0.798	0.96
Braak	IN_SST	TTC1	0.08	0.03	2.32	0.0202	0.334
Braak	IN_VIP	TTC1	0.04	0.03	1.69	0.0919	0.335
Braak	Micro	TTC1	0.08	0.04	1.84	0.0658	0.326
Braak	OPC	TTC1	0.03	0.03	0.74	0.459	0.764
Braak	Oligo	TTC1	0.05	0.03	1.44	0.15	0.444
Braak	PC	TTC1	-0.09	0.11	-0.82	0.414	0.928
Braak	PVM	TTC1	0.14	0.45	0.31	0.756	0.992
Braak	VLMC	TTC1	-0.09	0.11	-0.84	0.403	0.774
Braak	Astro	TTC12	-0.07	0.04	-1.69	0.0911	0.275
Braak	EN_L2_3_IT	TTC12	-0.10	0.10	-0.96	0.335	0.669
Braak	EN_L3_5_IT_1	TTC12	-0.10	0.10	-1.06	0.288	0.656
Braak	EN_L3_5_IT_2	TTC12	-0.07	0.08	-0.93	0.351	0.665
Braak	EN_L3_5_IT_3	TTC12	-0.14	0.12	-1.20	0.231	0.545
Braak	EN_L6_CT	TTC12	-0.25	0.17	-1.46	0.143	0.54
Braak	EN_L6_IT_1	TTC12	0.05	0.15	0.36	0.716	0.946
Braak	EN_L6_IT_2	TTC12	0.16	0.15	1.04	0.299	0.819
Braak	IN_PVALB	TTC12	-0.01	0.15	-0.07	0.941	0.997
Braak	IN_SST	TTC12	0.04	0.14	0.30	0.764	0.949
Braak	IN_VIP	TTC12	-0.03	0.11	-0.27	0.787	0.912
Braak	Micro	TTC12	-0.00	0.08	-0.03	0.973	0.992
Braak	OPC	TTC12	-0.06	0.07	-0.94	0.349	0.686
Braak	Oligo	TTC12	0.03	0.06	0.50	0.616	0.831
Braak	Adaptive	TTC13	-0.17	0.17	-0.95	0.342	0.966
Braak	Astro	TTC13	-0.03	0.04	-0.88	0.377	0.625
Braak	EN_L2_3_IT	TTC13	0.00	0.03	0.09	0.93	0.976
Braak	EN_L3_5_IT_1	TTC13	-0.05	0.04	-1.17	0.243	0.618
Braak	EN_L3_5_IT_2	TTC13	-0.03	0.03	-0.90	0.369	0.677
Braak	EN_L3_5_IT_3	TTC13	-0.08	0.03	-2.62	0.00892	0.0935
Braak	EN_L5_6_NP	TTC13	-0.05	0.05	-0.95	0.342	0.893
Braak	EN_L5_ET	TTC13	-0.39	0.37	-1.05	0.293	0.933
Braak	EN_L6B	TTC13	-0.03	0.06	-0.56	0.573	0.887
Braak	EN_L6_CT	TTC13	-0.05	0.05	-1.06	0.29	0.689
Braak	EN_L6_IT_1	TTC13	0.03	0.05	0.61	0.542	0.899
Braak	EN_L6_IT_2	TTC13	0.07	0.06	1.15	0.251	0.787
Braak	Endo	TTC13	0.33	0.36	0.92	0.356	0.872
Braak	IN_ADARB2	TTC13	-0.06	0.05	-1.18	0.238	0.751
Braak	IN_LAMP5_LHX6	TTC13	0.02	0.05	0.36	0.721	0.937
Braak	IN_LAMP5_RELN	TTC13	0.02	0.04	0.53	0.597	0.906
Braak	IN_PVALB	TTC13	0.01	0.03	0.38	0.704	0.968
Braak	IN_PVALB_CHC	TTC13	-0.12	0.06	-1.90	0.0568	0.457
Braak	IN_SST	TTC13	0.01	0.04	0.25	0.805	0.961
Braak	IN_VIP	TTC13	-0.06	0.03	-2.19	0.0285	0.186
Braak	Micro	TTC13	0.03	0.04	0.77	0.441	0.773
Braak	OPC	TTC13	-0.02	0.04	-0.56	0.572	0.827
Braak	Oligo	TTC13	-0.05	0.03	-1.87	0.0613	0.288
Braak	PC	TTC13	-0.18	0.42	-0.43	0.668	0.959
Braak	PVM	TTC13	0.11	0.14	0.78	0.436	0.992
Braak	Adaptive	TTC14	0.02	0.15	0.11	0.912	0.994
Braak	Astro	TTC14	0.01	0.03	0.19	0.846	0.928
Braak	EN_L2_3_IT	TTC14	-0.03	0.03	-0.91	0.365	0.695
Braak	EN_L3_5_IT_1	TTC14	0.03	0.04	0.69	0.49	0.791
Braak	EN_L3_5_IT_2	TTC14	0.02	0.03	0.52	0.6	0.835
Braak	EN_L3_5_IT_3	TTC14	0.02	0.03	0.59	0.552	0.805
Braak	EN_L5_6_NP	TTC14	-0.03	0.05	-0.61	0.541	0.939
Braak	EN_L5_ET	TTC14	-0.14	0.30	-0.47	0.637	0.979
Braak	EN_L6B	TTC14	-0.07	0.04	-1.69	0.0904	0.512
Braak	EN_L6_CT	TTC14	-0.01	0.04	-0.35	0.723	0.915
Braak	EN_L6_IT_1	TTC14	0.02	0.04	0.51	0.608	0.921
Braak	EN_L6_IT_2	TTC14	-0.05	0.05	-0.97	0.331	0.833
Braak	Endo	TTC14	-0.07	0.08	-0.89	0.371	0.883
Braak	IN_ADARB2	TTC14	0.01	0.04	0.34	0.73	0.949
Braak	IN_LAMP5_LHX6	TTC14	0.01	0.04	0.33	0.74	0.942
Braak	IN_LAMP5_RELN	TTC14	0.04	0.04	1.02	0.308	0.77
Braak	IN_PVALB	TTC14	-0.02	0.03	-0.52	0.603	0.954
Braak	IN_PVALB_CHC	TTC14	0.01	0.04	0.29	0.769	0.956
Braak	IN_SST	TTC14	0.06	0.03	1.84	0.0663	0.492
Braak	IN_VIP	TTC14	0.04	0.03	1.36	0.175	0.468
Braak	Micro	TTC14	-0.04	0.04	-0.99	0.321	0.684
Braak	OPC	TTC14	0.03	0.03	1.00	0.318	0.664
Braak	Oligo	TTC14	-0.09	0.03	-2.85	0.00442	0.0826
Braak	PC	TTC14	0.03	0.08	0.33	0.738	0.975
Braak	PVM	TTC14	0.08	0.10	0.85	0.396	0.992
Braak	SMC	TTC14	0.38	0.65	0.59	0.559	0.999
Braak	VLMC	TTC14	-0.02	0.07	-0.35	0.727	0.931
Braak	OPC	TTC16	-0.23	0.09	-2.67	0.00769	0.177
Braak	Adaptive	TTC17	-0.01	0.14	-0.06	0.951	0.995
Braak	Astro	TTC17	0.06	0.03	2.14	0.0321	0.148
Braak	EN_L2_3_IT	TTC17	0.05	0.02	2.10	0.0355	0.239
Braak	EN_L3_5_IT_1	TTC17	0.09	0.03	2.79	0.00519	0.107
Braak	EN_L3_5_IT_2	TTC17	0.03	0.03	1.34	0.181	0.496
Braak	EN_L3_5_IT_3	TTC17	0.09	0.02	3.63	0.000282	0.0106
Braak	EN_L5_6_NP	TTC17	0.05	0.04	1.38	0.166	0.791
Braak	EN_L5_ET	TTC17	0.07	0.29	0.25	0.8	0.986
Braak	EN_L6B	TTC17	0.10	0.04	2.83	0.00461	0.148
Braak	EN_L6_CT	TTC17	0.03	0.03	1.03	0.303	0.7
Braak	EN_L6_IT_1	TTC17	0.06	0.03	1.62	0.105	0.599
Braak	EN_L6_IT_2	TTC17	0.04	0.04	0.95	0.342	0.839
Braak	Endo	TTC17	0.02	0.07	0.29	0.774	0.97
Braak	IN_ADARB2	TTC17	0.02	0.03	0.53	0.596	0.913
Braak	IN_LAMP5_LHX6	TTC17	0.07	0.03	1.92	0.0542	0.469
Braak	IN_LAMP5_RELN	TTC17	0.01	0.03	0.39	0.695	0.935
Braak	IN_PVALB	TTC17	0.05	0.03	2.03	0.0424	0.55
Braak	IN_PVALB_CHC	TTC17	0.03	0.04	0.69	0.488	0.87
Braak	IN_SST	TTC17	0.06	0.03	2.15	0.0314	0.39
Braak	IN_VIP	TTC17	0.01	0.02	0.41	0.683	0.861
Braak	Micro	TTC17	0.03	0.03	0.99	0.32	0.684
Braak	OPC	TTC17	0.05	0.02	1.91	0.0559	0.352
Braak	Oligo	TTC17	0.03	0.02	1.42	0.156	0.452
Braak	PC	TTC17	0.03	0.07	0.45	0.654	0.958
Braak	PVM	TTC17	0.07	0.09	0.77	0.44	0.992
Braak	SMC	TTC17	0.11	0.17	0.66	0.511	0.999
Braak	VLMC	TTC17	0.02	0.07	0.31	0.76	0.942
Braak	Adaptive	TTC19	0.03	0.19	0.15	0.879	0.993
Braak	Astro	TTC19	-0.00	0.04	-0.09	0.932	0.97
Braak	EN_L2_3_IT	TTC19	-0.01	0.02	-0.60	0.55	0.813
Braak	EN_L3_5_IT_1	TTC19	0.02	0.03	0.60	0.547	0.818
Braak	EN_L3_5_IT_2	TTC19	-0.02	0.03	-0.78	0.434	0.729
Braak	EN_L3_5_IT_3	TTC19	0.01	0.03	0.43	0.666	0.866
Braak	EN_L5_6_NP	TTC19	0.03	0.04	0.77	0.44	0.92
Braak	EN_L5_ET	TTC19	-0.16	0.28	-0.56	0.574	0.971
Braak	EN_L6B	TTC19	0.05	0.04	1.09	0.276	0.728
Braak	EN_L6_CT	TTC19	0.03	0.04	0.76	0.447	0.791
Braak	EN_L6_IT_1	TTC19	-0.00	0.04	-0.05	0.958	0.993
Braak	EN_L6_IT_2	TTC19	0.02	0.05	0.39	0.7	0.953
Braak	Endo	TTC19	-0.04	0.08	-0.50	0.619	0.945
Braak	IN_ADARB2	TTC19	0.02	0.04	0.59	0.558	0.903
Braak	IN_LAMP5_LHX6	TTC19	-0.04	0.04	-0.99	0.324	0.778
Braak	IN_LAMP5_RELN	TTC19	-0.02	0.03	-0.66	0.507	0.871
Braak	IN_PVALB	TTC19	-0.01	0.03	-0.54	0.586	0.949
Braak	IN_PVALB_CHC	TTC19	0.00	0.04	0.06	0.95	0.992
Braak	IN_SST	TTC19	0.03	0.03	1.02	0.31	0.781
Braak	IN_VIP	TTC19	-0.02	0.02	-1.00	0.315	0.615
Braak	Micro	TTC19	-0.04	0.04	-0.86	0.391	0.738
Braak	OPC	TTC19	-0.03	0.03	-0.95	0.34	0.68
Braak	Oligo	TTC19	0.00	0.02	0.08	0.938	0.979
Braak	PC	TTC19	-0.10	0.08	-1.22	0.222	0.865
Braak	PVM	TTC19	-0.06	0.14	-0.45	0.655	0.992
Braak	SMC	TTC19	0.18	0.20	0.90	0.367	0.999
Braak	VLMC	TTC19	0.03	0.10	0.30	0.762	0.942
Braak	Astro	TTC21A	0.05	0.06	0.86	0.389	0.633
Braak	EN_L2_3_IT	TTC21A	-0.03	0.04	-0.80	0.424	0.737
Braak	EN_L3_5_IT_1	TTC21A	-0.05	0.06	-0.79	0.428	0.758
Braak	EN_L3_5_IT_2	TTC21A	-0.03	0.05	-0.54	0.59	0.828
Braak	EN_L3_5_IT_3	TTC21A	0.08	0.05	1.57	0.117	0.393
Braak	EN_L5_6_NP	TTC21A	-0.02	0.08	-0.24	0.809	0.985
Braak	EN_L5_ET	TTC21A	0.71	0.57	1.23	0.218	0.915
Braak	EN_L6B	TTC21A	-0.09	0.08	-1.06	0.288	0.738
Braak	EN_L6_CT	TTC21A	-0.06	0.07	-0.91	0.363	0.741
Braak	EN_L6_IT_1	TTC21A	-0.04	0.07	-0.53	0.599	0.918
Braak	EN_L6_IT_2	TTC21A	0.04	0.09	0.39	0.697	0.952
Braak	IN_ADARB2	TTC21A	-0.05	0.07	-0.64	0.525	0.893
Braak	IN_LAMP5_LHX6	TTC21A	0.05	0.08	0.65	0.518	0.878
Braak	IN_LAMP5_RELN	TTC21A	-0.16	0.08	-2.05	0.0403	0.428
Braak	IN_PVALB	TTC21A	0.02	0.05	0.51	0.612	0.954
Braak	IN_PVALB_CHC	TTC21A	-0.01	0.09	-0.13	0.893	0.978
Braak	IN_SST	TTC21A	-0.07	0.06	-1.21	0.227	0.725
Braak	IN_VIP	TTC21A	0.02	0.05	0.51	0.607	0.819
Braak	Micro	TTC21A	0.26	0.12	2.24	0.0248	0.19
Braak	OPC	TTC21A	-0.03	0.07	-0.48	0.634	0.861
Braak	Oligo	TTC21A	-0.03	0.06	-0.57	0.572	0.806
Braak	Astro	TTC21B	-0.00	0.03	-0.05	0.963	0.984
Braak	EN_L2_3_IT	TTC21B	0.03	0.02	1.16	0.245	0.592
Braak	EN_L3_5_IT_1	TTC21B	0.05	0.04	1.32	0.186	0.562
Braak	EN_L3_5_IT_2	TTC21B	0.04	0.03	1.28	0.201	0.52
Braak	EN_L3_5_IT_3	TTC21B	0.06	0.03	2.12	0.0344	0.206
Braak	EN_L5_6_NP	TTC21B	0.03	0.05	0.60	0.552	0.943
Braak	EN_L5_ET	TTC21B	-0.55	0.35	-1.55	0.121	0.862
Braak	EN_L6B	TTC21B	0.02	0.05	0.45	0.655	0.918
Braak	EN_L6_CT	TTC21B	0.03	0.04	0.84	0.403	0.765
Braak	EN_L6_IT_1	TTC21B	0.04	0.04	1.09	0.275	0.774
Braak	EN_L6_IT_2	TTC21B	0.08	0.05	1.49	0.135	0.694
Braak	Endo	TTC21B	-0.08	0.09	-0.89	0.373	0.883
Braak	IN_ADARB2	TTC21B	0.01	0.04	0.35	0.726	0.948
Braak	IN_LAMP5_LHX6	TTC21B	0.05	0.04	1.19	0.235	0.708
Braak	IN_LAMP5_RELN	TTC21B	0.03	0.04	0.76	0.449	0.844
Braak	IN_PVALB	TTC21B	0.04	0.03	1.10	0.273	0.842
Braak	IN_PVALB_CHC	TTC21B	0.02	0.04	0.50	0.617	0.913
Braak	IN_SST	TTC21B	-0.00	0.03	-0.09	0.93	0.984
Braak	IN_VIP	TTC21B	0.06	0.03	2.22	0.0266	0.18
Braak	Micro	TTC21B	0.00	0.05	0.02	0.987	0.995
Braak	OPC	TTC21B	0.07	0.03	2.32	0.0202	0.241
Braak	Oligo	TTC21B	0.04	0.03	1.52	0.13	0.413
Braak	PC	TTC21B	0.03	0.09	0.36	0.715	0.968
Braak	PVM	TTC21B	-0.66	0.37	-1.76	0.0777	0.992
Braak	SMC	TTC21B	0.80	0.60	1.34	0.181	0.999
Braak	VLMC	TTC21B	0.02	0.09	0.22	0.824	0.96
Braak	EN_L2_3_IT	TTC22	0.04	0.09	0.45	0.652	0.866
Braak	Astro	TTC23	0.01	0.04	0.18	0.854	0.933
Braak	EN_L2_3_IT	TTC23	-0.02	0.05	-0.47	0.636	0.858
Braak	EN_L3_5_IT_1	TTC23	-0.00	0.09	-0.03	0.979	0.994
Braak	EN_L3_5_IT_2	TTC23	-0.02	0.07	-0.31	0.759	0.911
Braak	EN_L3_5_IT_3	TTC23	-0.05	0.07	-0.71	0.48	0.763
Braak	EN_L5_6_NP	TTC23	0.01	0.40	0.04	0.972	0.999
Braak	EN_L6B	TTC23	-0.46	0.43	-1.05	0.293	0.741
Braak	EN_L6_CT	TTC23	-0.47	0.38	-1.24	0.214	0.622
Braak	EN_L6_IT_1	TTC23	-0.04	0.10	-0.42	0.672	0.935
Braak	EN_L6_IT_2	TTC23	0.18	0.39	0.45	0.65	0.95
Braak	Endo	TTC23	-0.05	0.31	-0.14	0.885	0.988
Braak	IN_PVALB	TTC23	-0.05	0.08	-0.63	0.527	0.935
Braak	IN_SST	TTC23	-0.05	0.11	-0.40	0.686	0.928
Braak	IN_VIP	TTC23	-0.08	0.08	-0.99	0.322	0.621
Braak	Micro	TTC23	-0.03	0.07	-0.46	0.643	0.878
Braak	OPC	TTC23	-0.10	0.08	-1.34	0.181	0.538
Braak	Oligo	TTC23	-0.17	0.08	-2.23	0.0256	0.19
Braak	PC	TTC23	0.33	0.29	1.14	0.255	0.88
Braak	VLMC	TTC23	-0.03	0.11	-0.26	0.797	0.951
Braak	Astro	TTC23L	-0.09	0.06	-1.37	0.17	0.397
Braak	EN_L2_3_IT	TTC23L	-0.02	0.04	-0.35	0.724	0.899
Braak	EN_L3_5_IT_1	TTC23L	0.01	0.07	0.21	0.833	0.947
Braak	EN_L3_5_IT_2	TTC23L	0.01	0.06	0.13	0.895	0.964
Braak	EN_L3_5_IT_3	TTC23L	0.06	0.07	0.86	0.391	0.698
Braak	EN_L5_6_NP	TTC23L	0.16	0.09	1.71	0.0867	0.714
Braak	EN_L6B	TTC23L	0.10	0.10	1.09	0.276	0.729
Braak	EN_L6_CT	TTC23L	0.07	0.09	0.79	0.43	0.782
Braak	EN_L6_IT_1	TTC23L	-0.06	0.09	-0.64	0.52	0.889
Braak	EN_L6_IT_2	TTC23L	0.16	0.12	1.29	0.196	0.751
Braak	IN_ADARB2	TTC23L	0.01	0.11	0.06	0.954	0.99
Braak	IN_LAMP5_LHX6	TTC23L	0.00	0.12	0.01	0.992	0.998
Braak	IN_LAMP5_RELN	TTC23L	0.05	0.13	0.39	0.7	0.936
Braak	IN_PVALB	TTC23L	0.14	0.06	2.30	0.0217	0.446
Braak	IN_PVALB_CHC	TTC23L	0.43	0.11	3.89	0.000101	0.0191
Braak	IN_SST	TTC23L	0.08	0.07	1.12	0.262	0.751
Braak	IN_VIP	TTC23L	-0.02	0.06	-0.35	0.725	0.882
Braak	OPC	TTC23L	-0.02	0.09	-0.22	0.826	0.946
Braak	Oligo	TTC23L	-0.17	0.08	-2.08	0.0378	0.228
Braak	Astro	TTC26	-0.01	0.05	-0.26	0.796	0.902
Braak	EN_L2_3_IT	TTC26	0.09	0.03	2.90	0.00372	0.0713
Braak	EN_L3_5_IT_1	TTC26	0.15	0.05	2.74	0.00605	0.115
Braak	EN_L3_5_IT_2	TTC26	0.10	0.04	2.45	0.0145	0.128
Braak	EN_L3_5_IT_3	TTC26	0.17	0.04	3.85	0.00012	0.00576
Braak	EN_L5_6_NP	TTC26	0.04	0.07	0.56	0.578	0.948
Braak	EN_L5_ET	TTC26	0.44	0.55	0.81	0.419	0.961
Braak	EN_L6B	TTC26	0.12	0.07	1.70	0.0883	0.509
Braak	EN_L6_CT	TTC26	0.19	0.06	3.04	0.0024	0.0695
Braak	EN_L6_IT_1	TTC26	0.04	0.06	0.67	0.506	0.883
Braak	EN_L6_IT_2	TTC26	0.21	0.07	2.76	0.00573	0.275
Braak	IN_ADARB2	TTC26	0.06	0.07	0.95	0.34	0.814
Braak	IN_LAMP5_LHX6	TTC26	0.08	0.08	1.05	0.292	0.757
Braak	IN_LAMP5_RELN	TTC26	0.12	0.07	1.64	0.101	0.563
Braak	IN_PVALB	TTC26	0.15	0.05	3.06	0.00223	0.17
Braak	IN_PVALB_CHC	TTC26	0.11	0.09	1.29	0.196	0.693
Braak	IN_SST	TTC26	0.10	0.06	1.65	0.0979	0.568
Braak	IN_VIP	TTC26	0.11	0.04	2.72	0.00648	0.0859
Braak	Micro	TTC26	-0.04	0.10	-0.40	0.692	0.899
Braak	OPC	TTC26	-0.04	0.06	-0.61	0.539	0.811
Braak	Oligo	TTC26	0.00	0.05	0.05	0.956	0.986
Braak	Astro	TTC27	-0.02	0.05	-0.34	0.733	0.869
Braak	EN_L2_3_IT	TTC27	0.07	0.04	1.89	0.0585	0.309
Braak	EN_L3_5_IT_1	TTC27	0.04	0.06	0.67	0.505	0.801
Braak	EN_L3_5_IT_2	TTC27	0.08	0.05	1.68	0.0928	0.357
Braak	EN_L3_5_IT_3	TTC27	0.11	0.05	2.26	0.0237	0.166
Braak	EN_L5_6_NP	TTC27	0.02	0.07	0.27	0.785	0.984
Braak	EN_L5_ET	TTC27	0.28	0.53	0.52	0.605	0.978
Braak	EN_L6B	TTC27	0.10	0.07	1.39	0.166	0.623
Braak	EN_L6_CT	TTC27	0.17	0.06	2.81	0.00489	0.104
Braak	EN_L6_IT_1	TTC27	0.09	0.06	1.50	0.133	0.642
Braak	EN_L6_IT_2	TTC27	0.13	0.07	1.84	0.0651	0.575
Braak	Endo	TTC27	-0.04	0.12	-0.36	0.719	0.96
Braak	IN_ADARB2	TTC27	0.07	0.06	1.11	0.268	0.768
Braak	IN_LAMP5_LHX6	TTC27	0.01	0.05	0.21	0.83	0.963
Braak	IN_LAMP5_RELN	TTC27	-0.01	0.06	-0.24	0.814	0.967
Braak	IN_PVALB	TTC27	0.10	0.05	2.06	0.0396	0.546
Braak	IN_PVALB_CHC	TTC27	-0.07	0.07	-0.96	0.337	0.796
Braak	IN_SST	TTC27	0.07	0.05	1.37	0.171	0.668
Braak	IN_VIP	TTC27	0.05	0.03	1.59	0.113	0.37
Braak	Micro	TTC27	0.04	0.05	0.74	0.46	0.787
Braak	OPC	TTC27	0.05	0.04	1.45	0.147	0.499
Braak	Oligo	TTC27	-0.02	0.03	-0.51	0.61	0.827
Braak	PC	TTC27	0.01	0.12	0.11	0.91	0.998
Braak	PVM	TTC27	0.07	0.14	0.51	0.614	0.992
Braak	VLMC	TTC27	0.07	0.11	0.61	0.542	0.854
Braak	Astro	TTC28	0.02	0.04	0.47	0.64	0.813
Braak	EN_L2_3_IT	TTC28	0.04	0.03	1.64	0.1	0.399
Braak	EN_L3_5_IT_1	TTC28	0.15	0.04	3.46	0.000547	0.0311
Braak	EN_L3_5_IT_2	TTC28	0.00	0.03	0.03	0.978	0.993
Braak	EN_L3_5_IT_3	TTC28	0.03	0.03	1.01	0.311	0.626
Braak	EN_L5_6_NP	TTC28	-0.03	0.04	-0.89	0.376	0.907
Braak	EN_L5_ET	TTC28	0.70	0.33	2.14	0.0323	0.705
Braak	EN_L6B	TTC28	0.14	0.05	2.99	0.00281	0.115
Braak	EN_L6_CT	TTC28	-0.01	0.04	-0.38	0.702	0.909
Braak	EN_L6_IT_1	TTC28	0.15	0.04	3.61	0.000306	0.0458
Braak	EN_L6_IT_2	TTC28	0.15	0.05	3.12	0.00184	0.192
Braak	Endo	TTC28	-0.05	0.06	-0.76	0.445	0.908
Braak	IN_ADARB2	TTC28	-0.04	0.03	-1.13	0.26	0.762
Braak	IN_LAMP5_LHX6	TTC28	0.01	0.04	0.36	0.722	0.937
Braak	IN_LAMP5_RELN	TTC28	0.04	0.03	1.05	0.294	0.76
Braak	IN_PVALB	TTC28	0.01	0.03	0.48	0.632	0.955
Braak	IN_PVALB_CHC	TTC28	-0.05	0.04	-1.15	0.252	0.739
Braak	IN_SST	TTC28	0.11	0.04	2.55	0.0106	0.258
Braak	IN_VIP	TTC28	0.01	0.02	0.64	0.525	0.769
Braak	Micro	TTC28	-0.12	0.05	-2.56	0.0103	0.112
Braak	OPC	TTC28	0.01	0.02	0.61	0.545	0.814
Braak	Oligo	TTC28	-0.02	0.03	-0.53	0.594	0.818
Braak	PC	TTC28	0.09	0.08	1.20	0.23	0.867
Braak	PVM	TTC28	-0.08	0.13	-0.60	0.548	0.992
Braak	SMC	TTC28	0.09	0.18	0.50	0.621	0.999
Braak	VLMC	TTC28	0.05	0.06	0.74	0.46	0.806
Braak	Astro	TTC29	0.07	0.10	0.71	0.477	0.706
Braak	EN_L2_3_IT	TTC29	0.02	0.10	0.20	0.84	0.945
Braak	EN_L3_5_IT_1	TTC29	-0.32	0.52	-0.62	0.535	0.813
Braak	EN_L3_5_IT_2	TTC29	0.31	0.13	2.36	0.0185	0.148
Braak	EN_L3_5_IT_3	TTC29	0.46	0.11	4.02	5.79e-05	0.00342
Braak	EN_L6B	TTC29	0.32	0.16	1.93	0.0533	0.42
Braak	EN_L6_CT	TTC29	0.18	0.17	1.05	0.295	0.694
Braak	EN_L6_IT_1	TTC29	0.09	0.59	0.15	0.878	0.978
Braak	IN_PVALB	TTC29	0.93	0.49	1.90	0.0571	0.602
Braak	IN_SST	TTC29	0.20	0.14	1.47	0.142	0.635
Braak	IN_VIP	TTC29	-0.16	0.13	-1.20	0.229	0.53
Braak	Oligo	TTC29	0.04	0.10	0.39	0.696	0.874
Braak	Adaptive	TTC3	0.13	0.12	1.04	0.3	0.966
Braak	Astro	TTC3	0.10	0.04	2.89	0.00381	0.0386
Braak	EN_L2_3_IT	TTC3	0.08	0.02	3.33	0.000872	0.0314
Braak	EN_L3_5_IT_1	TTC3	0.10	0.03	3.15	0.00165	0.0588
Braak	EN_L3_5_IT_2	TTC3	0.04	0.03	1.46	0.143	0.441
Braak	EN_L3_5_IT_3	TTC3	0.04	0.03	1.40	0.161	0.458
Braak	EN_L5_6_NP	TTC3	0.05	0.03	1.59	0.111	0.739
Braak	EN_L5_ET	TTC3	0.20	0.25	0.78	0.435	0.961
Braak	EN_L6B	TTC3	0.04	0.04	1.02	0.308	0.752
Braak	EN_L6_CT	TTC3	0.00	0.03	0.06	0.953	0.989
Braak	EN_L6_IT_1	TTC3	0.12	0.03	3.69	0.000229	0.0382
Braak	EN_L6_IT_2	TTC3	0.08	0.04	2.09	0.0369	0.482
Braak	Endo	TTC3	-0.03	0.08	-0.37	0.708	0.96
Braak	IN_ADARB2	TTC3	0.05	0.03	1.87	0.0615	0.518
Braak	IN_LAMP5_LHX6	TTC3	0.04	0.03	1.29	0.197	0.683
Braak	IN_LAMP5_RELN	TTC3	0.03	0.03	0.92	0.357	0.8
Braak	IN_PVALB	TTC3	0.01	0.03	0.46	0.645	0.958
Braak	IN_PVALB_CHC	TTC3	0.02	0.03	0.45	0.655	0.924
Braak	IN_SST	TTC3	0.04	0.02	1.68	0.0939	0.559
Braak	IN_VIP	TTC3	0.04	0.02	1.76	0.0792	0.309
Braak	Micro	TTC3	0.11	0.04	2.79	0.00527	0.0732
Braak	OPC	TTC3	0.02	0.02	0.92	0.359	0.695
Braak	Oligo	TTC3	0.03	0.03	1.20	0.231	0.539
Braak	PC	TTC3	0.17	0.09	1.94	0.0523	0.723
Braak	PVM	TTC3	0.09	0.09	1.02	0.307	0.992
Braak	SMC	TTC3	-0.02	0.21	-0.11	0.911	0.999
Braak	VLMC	TTC3	0.02	0.08	0.30	0.767	0.944
Braak	Astro	TTC30A	-0.21	0.08	-2.64	0.0083	0.0634
Braak	EN_L2_3_IT	TTC30A	0.07	0.07	0.92	0.357	0.688
Braak	EN_L3_5_IT_2	TTC30A	-0.01	0.10	-0.08	0.936	0.979
Braak	EN_L3_5_IT_3	TTC30A	-0.24	0.30	-0.80	0.425	0.725
Braak	IN_PVALB	TTC30A	0.45	0.37	1.20	0.232	0.821
Braak	IN_VIP	TTC30A	-0.03	0.11	-0.25	0.803	0.919
Braak	Oligo	TTC30A	-0.07	0.08	-0.98	0.325	0.632
Braak	Astro	TTC30B	-0.11	0.09	-1.22	0.224	0.466
Braak	EN_L2_3_IT	TTC30B	0.07	0.09	0.71	0.478	0.772
Braak	Oligo	TTC30B	-0.06	0.08	-0.76	0.445	0.729
Braak	Astro	TTC31	0.15	0.05	3.07	0.00216	0.0266
Braak	EN_L2_3_IT	TTC31	-0.08	0.05	-1.61	0.106	0.409
Braak	EN_L3_5_IT_1	TTC31	0.73	0.32	2.27	0.0231	0.227
Braak	EN_L3_5_IT_2	TTC31	-0.02	0.07	-0.29	0.768	0.914
Braak	EN_L3_5_IT_3	TTC31	-0.01	0.08	-0.19	0.849	0.949
Braak	EN_L6_CT	TTC31	-0.04	0.37	-0.10	0.917	0.98
Braak	EN_L6_IT_1	TTC31	0.30	0.31	0.96	0.335	0.809
Braak	IN_PVALB	TTC31	0.08	0.08	0.98	0.329	0.87
Braak	IN_SST	TTC31	-0.11	0.10	-1.18	0.238	0.733
Braak	IN_VIP	TTC31	0.06	0.08	0.80	0.423	0.698
Braak	Micro	TTC31	-0.06	0.07	-0.91	0.363	0.718
Braak	OPC	TTC31	-0.02	0.08	-0.31	0.756	0.92
Braak	Oligo	TTC31	0.10	0.04	2.64	0.0082	0.11
Braak	Astro	TTC32	0.06	0.05	1.33	0.185	0.416
Braak	EN_L2_3_IT	TTC32	0.09	0.05	1.80	0.0726	0.342
Braak	EN_L3_5_IT_1	TTC32	0.06	0.07	0.85	0.396	0.74
Braak	EN_L3_5_IT_2	TTC32	0.12	0.06	2.25	0.0246	0.173
Braak	EN_L3_5_IT_3	TTC32	0.13	0.06	2.23	0.0258	0.175
Braak	EN_L5_6_NP	TTC32	-0.01	0.11	-0.13	0.895	0.994
Braak	EN_L6B	TTC32	0.01	0.10	0.09	0.927	0.986
Braak	EN_L6_CT	TTC32	0.16	0.08	1.90	0.0579	0.365
Braak	EN_L6_IT_1	TTC32	0.06	0.08	0.77	0.441	0.859
Braak	EN_L6_IT_2	TTC32	0.04	0.11	0.38	0.705	0.953
Braak	IN_ADARB2	TTC32	0.08	0.08	0.92	0.36	0.822
Braak	IN_LAMP5_LHX6	TTC32	0.05	0.10	0.49	0.625	0.909
Braak	IN_LAMP5_RELN	TTC32	0.16	0.08	1.96	0.0497	0.459
Braak	IN_PVALB	TTC32	0.06	0.06	1.02	0.306	0.858
Braak	IN_PVALB_CHC	TTC32	-0.18	0.40	-0.46	0.646	0.922
Braak	IN_SST	TTC32	0.09	0.07	1.27	0.203	0.7
Braak	IN_VIP	TTC32	0.07	0.05	1.35	0.176	0.469
Braak	Micro	TTC32	0.08	0.08	0.97	0.334	0.697
Braak	OPC	TTC32	0.03	0.05	0.48	0.634	0.861
Braak	Oligo	TTC32	-0.00	0.03	-0.03	0.977	0.993
Braak	Astro	TTC33	0.14	0.04	3.47	0.00052	0.0105
Braak	EN_L2_3_IT	TTC33	0.08	0.03	2.54	0.0111	0.132
Braak	EN_L3_5_IT_1	TTC33	0.12	0.05	2.62	0.00877	0.136
Braak	EN_L3_5_IT_2	TTC33	0.08	0.04	2.25	0.0246	0.173
Braak	EN_L3_5_IT_3	TTC33	0.07	0.04	1.91	0.0562	0.266
Braak	EN_L5_6_NP	TTC33	0.01	0.06	0.12	0.903	0.996
Braak	EN_L5_ET	TTC33	-0.12	0.46	-0.26	0.795	0.984
Braak	EN_L6B	TTC33	0.03	0.06	0.57	0.566	0.884
Braak	EN_L6_CT	TTC33	0.01	0.05	0.21	0.834	0.956
Braak	EN_L6_IT_1	TTC33	0.05	0.05	1.07	0.286	0.778
Braak	EN_L6_IT_2	TTC33	0.06	0.07	0.89	0.375	0.854
Braak	Endo	TTC33	-0.01	0.36	-0.04	0.971	0.997
Braak	IN_ADARB2	TTC33	0.11	0.05	2.04	0.0413	0.47
Braak	IN_LAMP5_LHX6	TTC33	0.06	0.06	1.00	0.317	0.773
Braak	IN_LAMP5_RELN	TTC33	-0.02	0.05	-0.33	0.741	0.948
Braak	IN_PVALB	TTC33	0.03	0.04	0.94	0.348	0.876
Braak	IN_PVALB_CHC	TTC33	0.09	0.06	1.50	0.134	0.61
Braak	IN_SST	TTC33	-0.02	0.04	-0.52	0.606	0.904
Braak	IN_VIP	TTC33	0.08	0.03	2.52	0.0117	0.117
Braak	Micro	TTC33	0.06	0.06	0.98	0.325	0.687
Braak	OPC	TTC33	0.03	0.03	0.97	0.334	0.677
Braak	Oligo	TTC33	0.06	0.03	2.23	0.0258	0.191
Braak	PC	TTC33	0.20	0.12	1.57	0.115	0.786
Braak	Astro	TTC34	-0.01	0.07	-0.18	0.857	0.934
Braak	EN_L2_3_IT	TTC34	0.26	0.13	1.98	0.0474	0.277
Braak	EN_L3_5_IT_2	TTC34	-0.18	0.11	-1.67	0.095	0.361
Braak	EN_L3_5_IT_3	TTC34	-0.26	0.11	-2.36	0.0182	0.142
Braak	IN_PVALB	TTC34	-0.04	0.11	-0.40	0.688	0.966
Braak	Oligo	TTC34	0.17	0.09	1.92	0.0554	0.273
Braak	Oligo	TTC36	-0.06	0.11	-0.49	0.627	0.839
Braak	Adaptive	TTC37	0.03	0.19	0.16	0.87	0.993
Braak	Astro	TTC37	0.03	0.03	0.86	0.388	0.633
Braak	EN_L2_3_IT	TTC37	0.05	0.03	2.07	0.0388	0.252
Braak	EN_L3_5_IT_1	TTC37	0.12	0.04	3.11	0.00185	0.0621
Braak	EN_L3_5_IT_2	TTC37	0.10	0.03	3.01	0.00259	0.0428
Braak	EN_L3_5_IT_3	TTC37	0.07	0.03	2.52	0.0118	0.111
Braak	EN_L5_6_NP	TTC37	0.03	0.04	0.61	0.539	0.939
Braak	EN_L5_ET	TTC37	-0.28	0.28	-1.00	0.316	0.94
Braak	EN_L6B	TTC37	0.05	0.05	1.08	0.282	0.734
Braak	EN_L6_CT	TTC37	0.03	0.04	0.71	0.475	0.808
Braak	EN_L6_IT_1	TTC37	0.13	0.04	2.98	0.00289	0.15
Braak	EN_L6_IT_2	TTC37	0.11	0.05	2.12	0.0343	0.474
Braak	Endo	TTC37	0.06	0.09	0.67	0.502	0.925
Braak	IN_ADARB2	TTC37	0.02	0.03	0.55	0.582	0.909
Braak	IN_LAMP5_LHX6	TTC37	0.07	0.04	2.05	0.0408	0.434
Braak	IN_LAMP5_RELN	TTC37	0.02	0.03	0.73	0.466	0.853
Braak	IN_PVALB	TTC37	0.02	0.03	0.52	0.605	0.954
Braak	IN_PVALB_CHC	TTC37	0.02	0.04	0.42	0.676	0.928
Braak	IN_SST	TTC37	0.05	0.03	1.47	0.141	0.632
Braak	IN_VIP	TTC37	0.05	0.02	2.05	0.0408	0.223
Braak	Micro	TTC37	0.03	0.04	0.81	0.418	0.758
Braak	OPC	TTC37	0.05	0.03	1.67	0.0955	0.425
Braak	Oligo	TTC37	0.02	0.02	0.98	0.325	0.632
Braak	PC	TTC37	0.03	0.10	0.32	0.747	0.976
Braak	PVM	TTC37	-0.05	0.11	-0.47	0.642	0.992
Braak	SMC	TTC37	0.18	0.21	0.87	0.384	0.999
Braak	VLMC	TTC37	0.14	0.09	1.65	0.098	0.472
Braak	Astro	TTC38	-0.11	0.06	-2.01	0.0439	0.178
Braak	EN_L2_3_IT	TTC38	0.35	0.41	0.87	0.385	0.709
Braak	IN_PVALB	TTC38	-0.07	0.09	-0.74	0.459	0.914
Braak	IN_SST	TTC38	0.02	0.12	0.19	0.849	0.969
Braak	IN_VIP	TTC38	0.02	0.08	0.27	0.783	0.91
Braak	Micro	TTC38	-0.03	0.07	-0.39	0.693	0.899
Braak	OPC	TTC38	0.04	0.07	0.64	0.521	0.801
Braak	Oligo	TTC38	0.07	0.05	1.30	0.195	0.499
Braak	Astro	TTC39A	0.33	0.10	3.13	0.00175	0.0231
Braak	EN_L2_3_IT	TTC39A	0.01	0.07	0.07	0.942	0.98
Braak	EN_L3_5_IT_1	TTC39A	0.00	0.11	0.04	0.968	0.991
Braak	EN_L3_5_IT_2	TTC39A	0.07	0.06	1.19	0.236	0.557
Braak	EN_L3_5_IT_3	TTC39A	-0.01	0.05	-0.20	0.845	0.947
Braak	EN_L5_6_NP	TTC39A	-0.05	0.09	-0.52	0.6	0.953
Braak	EN_L6B	TTC39A	0.29	0.42	0.69	0.493	0.855
Braak	EN_L6_CT	TTC39A	0.01	0.08	0.17	0.862	0.965
Braak	EN_L6_IT_1	TTC39A	0.15	0.11	1.39	0.165	0.683
Braak	EN_L6_IT_2	TTC39A	0.38	0.51	0.75	0.454	0.896
Braak	IN_PVALB	TTC39A	0.01	0.05	0.20	0.844	0.984
Braak	IN_SST	TTC39A	0.05	0.07	0.78	0.438	0.842
Braak	IN_VIP	TTC39A	0.12	0.09	1.25	0.213	0.512
Braak	Oligo	TTC39A	0.07	0.09	0.79	0.427	0.716
Braak	Adaptive	TTC39B	0.68	0.21	3.22	0.00128	0.54
Braak	Astro	TTC39B	0.08	0.06	1.37	0.172	0.399
Braak	EN_L2_3_IT	TTC39B	-0.04	0.03	-1.34	0.179	0.515
Braak	EN_L3_5_IT_1	TTC39B	-0.11	0.05	-1.96	0.0505	0.323
Braak	EN_L3_5_IT_2	TTC39B	-0.18	0.04	-4.24	2.27e-05	0.00152
Braak	EN_L3_5_IT_3	TTC39B	-0.15	0.03	-4.46	8.13e-06	0.000837
Braak	EN_L5_6_NP	TTC39B	-0.08	0.05	-1.51	0.13	0.752
Braak	EN_L5_ET	TTC39B	-0.65	0.40	-1.65	0.0992	0.848
Braak	EN_L6B	TTC39B	-0.06	0.05	-1.23	0.218	0.679
Braak	EN_L6_CT	TTC39B	-0.13	0.06	-2.24	0.0249	0.247
Braak	EN_L6_IT_1	TTC39B	-0.13	0.05	-2.40	0.0163	0.313
Braak	EN_L6_IT_2	TTC39B	0.09	0.07	1.28	0.199	0.755
