## Supplementary Table 6 for "Single-cell atlas of transcriptomic vulnerability across multiple neurodegenerative and neuropsychiatric diseases": 316513_file30 (part 25 of 52)

coef	assay	ID	estimate	std.error	statistic	p.value	FDR
Braak	Endo	TTC39B	-0.18	0.29	-0.61	0.543	0.935
Braak	IN_ADARB2	TTC39B	-0.01	0.05	-0.29	0.772	0.96
Braak	IN_LAMP5_LHX6	TTC39B	0.03	0.05	0.69	0.491	0.864
Braak	IN_LAMP5_RELN	TTC39B	-0.09	0.04	-2.20	0.0277	0.378
Braak	IN_PVALB	TTC39B	-0.06	0.03	-1.89	0.0582	0.606
Braak	IN_PVALB_CHC	TTC39B	0.03	0.05	0.56	0.575	0.903
Braak	IN_SST	TTC39B	-0.08	0.04	-1.91	0.0559	0.467
Braak	IN_VIP	TTC39B	0.01	0.04	0.33	0.74	0.89
Braak	Micro	TTC39B	0.10	0.07	1.45	0.147	0.488
Braak	OPC	TTC39B	0.07	0.05	1.49	0.137	0.486
Braak	Oligo	TTC39B	0.17	0.06	2.63	0.00858	0.113
Braak	PC	TTC39B	0.28	0.12	2.33	0.0198	0.66
Braak	SMC	TTC39B	-0.83	0.74	-1.12	0.262	0.999
Braak	VLMC	TTC39B	0.25	0.12	2.03	0.0428	0.341
Braak	Adaptive	TTC39C	0.17	0.17	0.99	0.324	0.966
Braak	Astro	TTC39C	0.10	0.05	2.03	0.0421	0.174
Braak	EN_L2_3_IT	TTC39C	-0.03	0.03	-0.98	0.329	0.664
Braak	EN_L3_5_IT_1	TTC39C	-0.04	0.04	-1.17	0.242	0.617
Braak	EN_L3_5_IT_2	TTC39C	-0.16	0.04	-4.42	9.96e-06	0.00085
Braak	EN_L3_5_IT_3	TTC39C	0.00	0.03	0.01	0.991	0.997
Braak	EN_L5_6_NP	TTC39C	-0.04	0.07	-0.56	0.573	0.948
Braak	EN_L5_ET	TTC39C	0.17	0.31	0.56	0.574	0.971
Braak	EN_L6B	TTC39C	-0.00	0.06	-0.06	0.951	0.991
Braak	EN_L6_CT	TTC39C	-0.12	0.06	-1.89	0.0587	0.366
Braak	EN_L6_IT_1	TTC39C	-0.01	0.05	-0.26	0.793	0.967
Braak	EN_L6_IT_2	TTC39C	0.14	0.06	2.41	0.0159	0.365
Braak	IN_ADARB2	TTC39C	-0.03	0.04	-0.64	0.522	0.891
Braak	IN_LAMP5_LHX6	TTC39C	0.02	0.04	0.57	0.568	0.891
Braak	IN_LAMP5_RELN	TTC39C	0.05	0.04	1.39	0.164	0.648
Braak	IN_PVALB	TTC39C	-0.06	0.04	-1.70	0.0899	0.683
Braak	IN_PVALB_CHC	TTC39C	-0.07	0.05	-1.36	0.174	0.664
Braak	IN_SST	TTC39C	-0.03	0.05	-0.56	0.579	0.894
Braak	IN_VIP	TTC39C	-0.05	0.03	-1.65	0.0982	0.346
Braak	Micro	TTC39C	0.03	0.10	0.29	0.769	0.93
Braak	OPC	TTC39C	0.00	0.04	0.03	0.975	0.993
Braak	Oligo	TTC39C	-0.00	0.07	-0.05	0.957	0.986
Braak	Astro	TTC4	-0.08	0.11	-0.74	0.462	0.694
Braak	EN_L2_3_IT	TTC4	-0.10	0.40	-0.26	0.793	0.928
Braak	Oligo	TTC4	-0.02	0.11	-0.17	0.864	0.95
Braak	Astro	TTC5	-0.11	0.05	-2.13	0.0334	0.151
Braak	EN_L2_3_IT	TTC5	-0.09	0.04	-2.39	0.0169	0.164
Braak	EN_L3_5_IT_1	TTC5	-0.01	0.05	-0.24	0.81	0.937
Braak	EN_L3_5_IT_2	TTC5	-0.02	0.04	-0.40	0.687	0.881
Braak	EN_L3_5_IT_3	TTC5	-0.04	0.04	-0.93	0.355	0.667
Braak	EN_L5_6_NP	TTC5	-0.03	0.07	-0.51	0.611	0.955
Braak	EN_L5_ET	TTC5	0.40	0.58	0.69	0.492	0.968
Braak	EN_L6B	TTC5	-0.12	0.07	-1.74	0.0821	0.494
Braak	EN_L6_CT	TTC5	-0.03	0.06	-0.57	0.57	0.857
Braak	EN_L6_IT_1	TTC5	-0.10	0.06	-1.80	0.0716	0.522
Braak	EN_L6_IT_2	TTC5	0.01	0.08	0.15	0.884	0.98
Braak	IN_ADARB2	TTC5	-0.01	0.06	-0.15	0.878	0.979
Braak	IN_LAMP5_LHX6	TTC5	-0.04	0.08	-0.51	0.612	0.903
Braak	IN_LAMP5_RELN	TTC5	-0.01	0.06	-0.23	0.816	0.967
Braak	IN_PVALB	TTC5	0.04	0.06	0.65	0.519	0.931
Braak	IN_PVALB_CHC	TTC5	0.07	0.09	0.75	0.455	0.86
Braak	IN_SST	TTC5	-0.17	0.05	-3.19	0.00142	0.106
Braak	IN_VIP	TTC5	-0.06	0.04	-1.45	0.148	0.425
Braak	Micro	TTC5	0.09	0.08	1.14	0.256	0.625
Braak	OPC	TTC5	-0.11	0.06	-1.85	0.0649	0.371
Braak	Oligo	TTC5	0.01	0.04	0.34	0.734	0.892
Braak	Astro	TTC6	-0.06	0.08	-0.76	0.447	0.682
Braak	EN_L2_3_IT	TTC6	0.09	0.10	0.94	0.345	0.678
Braak	EN_L3_5_IT_1	TTC6	-0.10	0.10	-0.94	0.348	0.706
Braak	EN_L3_5_IT_2	TTC6	0.19	0.10	1.86	0.0625	0.291
Braak	EN_L3_5_IT_3	TTC6	-0.06	0.12	-0.48	0.633	0.85
Braak	EN_L6B	TTC6	-0.26	0.51	-0.51	0.611	0.903
Braak	EN_L6_CT	TTC6	-0.01	0.47	-0.01	0.991	0.998
Braak	EN_L6_IT_1	TTC6	0.12	0.12	1.01	0.313	0.794
Braak	EN_L6_IT_2	TTC6	-0.16	0.56	-0.28	0.78	0.966
Braak	IN_ADARB2	TTC6	-0.01	0.13	-0.06	0.956	0.99
Braak	IN_PVALB	TTC6	0.18	0.11	1.63	0.103	0.705
Braak	IN_SST	TTC6	0.08	0.12	0.65	0.517	0.872
Braak	IN_VIP	TTC6	-0.08	0.11	-0.73	0.466	0.729
Braak	OPC	TTC6	-0.05	0.12	-0.39	0.699	0.894
Braak	Oligo	TTC6	0.02	0.12	0.18	0.86	0.949
Braak	Astro	TTC7A	0.13	0.04	3.46	0.000538	0.0106
Braak	EN_L2_3_IT	TTC7A	-0.08	0.03	-2.44	0.0146	0.151
Braak	EN_L3_5_IT_1	TTC7A	-0.06	0.05	-1.16	0.245	0.619
Braak	EN_L3_5_IT_2	TTC7A	-0.05	0.04	-1.26	0.208	0.527
Braak	EN_L3_5_IT_3	TTC7A	-0.01	0.04	-0.25	0.802	0.929
Braak	EN_L5_6_NP	TTC7A	-0.04	0.08	-0.51	0.611	0.955
Braak	EN_L5_ET	TTC7A	1.54	0.46	3.33	0.000881	0.193
Braak	EN_L6B	TTC7A	-0.08	0.06	-1.28	0.199	0.666
Braak	EN_L6_CT	TTC7A	-0.08	0.06	-1.26	0.208	0.616
Braak	EN_L6_IT_1	TTC7A	-0.11	0.06	-1.91	0.0556	0.484
Braak	EN_L6_IT_2	TTC7A	-0.16	0.07	-2.11	0.0349	0.479
Braak	Endo	TTC7A	0.07	0.11	0.58	0.564	0.942
Braak	IN_ADARB2	TTC7A	-0.07	0.06	-1.30	0.195	0.72
Braak	IN_LAMP5_LHX6	TTC7A	0.07	0.08	0.98	0.329	0.783
Braak	IN_LAMP5_RELN	TTC7A	-0.05	0.07	-0.77	0.444	0.84
Braak	IN_PVALB	TTC7A	0.03	0.05	0.70	0.486	0.921
Braak	IN_PVALB_CHC	TTC7A	0.08	0.08	1.02	0.307	0.776
Braak	IN_SST	TTC7A	-0.01	0.05	-0.10	0.92	0.982
Braak	IN_VIP	TTC7A	-0.01	0.03	-0.29	0.774	0.905
Braak	Micro	TTC7A	0.05	0.07	0.65	0.517	0.82
Braak	OPC	TTC7A	-0.00	0.04	-0.10	0.918	0.975
Braak	Oligo	TTC7A	-0.03	0.03	-0.89	0.375	0.674
Braak	PC	TTC7A	-0.29	0.37	-0.79	0.431	0.928
Braak	PVM	TTC7A	0.11	0.14	0.79	0.428	0.992
Braak	VLMC	TTC7A	0.21	0.10	2.09	0.0369	0.318
Braak	Astro	TTC7B	0.01	0.04	0.17	0.864	0.937
Braak	EN_L2_3_IT	TTC7B	0.01	0.03	0.46	0.649	0.865
Braak	EN_L3_5_IT_1	TTC7B	0.01	0.04	0.26	0.793	0.929
Braak	EN_L3_5_IT_2	TTC7B	0.01	0.03	0.18	0.859	0.95
Braak	EN_L3_5_IT_3	TTC7B	0.02	0.03	0.67	0.502	0.777
Braak	EN_L5_6_NP	TTC7B	-0.05	0.04	-1.39	0.166	0.79
Braak	EN_L5_ET	TTC7B	-0.03	0.30	-0.09	0.93	0.996
Braak	EN_L6B	TTC7B	0.02	0.04	0.41	0.683	0.927
Braak	EN_L6_CT	TTC7B	0.02	0.04	0.61	0.544	0.844
Braak	EN_L6_IT_1	TTC7B	0.06	0.04	1.50	0.133	0.642
Braak	EN_L6_IT_2	TTC7B	-0.09	0.05	-1.62	0.106	0.648
Braak	Endo	TTC7B	-0.07	0.09	-0.76	0.445	0.908
Braak	IN_ADARB2	TTC7B	-0.06	0.03	-1.78	0.0757	0.553
Braak	IN_LAMP5_LHX6	TTC7B	-0.06	0.03	-1.68	0.0925	0.554
Braak	IN_LAMP5_RELN	TTC7B	-0.05	0.03	-1.45	0.147	0.631
Braak	IN_PVALB	TTC7B	-0.05	0.03	-1.88	0.0607	0.616
Braak	IN_PVALB_CHC	TTC7B	-0.05	0.04	-1.24	0.216	0.712
Braak	IN_SST	TTC7B	-0.04	0.03	-1.39	0.165	0.665
Braak	IN_VIP	TTC7B	-0.04	0.02	-1.90	0.0573	0.262
Braak	Micro	TTC7B	0.02	0.06	0.40	0.692	0.899
Braak	OPC	TTC7B	0.06	0.03	1.86	0.0633	0.368
Braak	Oligo	TTC7B	-0.03	0.04	-0.75	0.452	0.733
Braak	PC	TTC7B	-0.02	0.09	-0.19	0.848	0.987
Braak	PVM	TTC7B	-0.21	0.14	-1.49	0.137	0.992
Braak	SMC	TTC7B	-0.69	0.82	-0.84	0.402	0.999
Braak	VLMC	TTC7B	0.01	0.12	0.08	0.94	0.988
Braak	Astro	TTC8	-0.05	0.04	-1.22	0.221	0.462
Braak	EN_L2_3_IT	TTC8	-0.10	0.06	-1.61	0.108	0.411
Braak	EN_L3_5_IT_1	TTC8	0.01	0.06	0.17	0.866	0.96
Braak	EN_L3_5_IT_2	TTC8	-0.04	0.06	-0.68	0.493	0.77
Braak	EN_L3_5_IT_3	TTC8	-0.08	0.06	-1.28	0.201	0.508
Braak	EN_L5_6_NP	TTC8	-0.07	0.08	-0.95	0.34	0.893
Braak	EN_L5_ET	TTC8	-0.14	0.50	-0.28	0.778	0.981
Braak	EN_L6B	TTC8	-0.09	0.09	-0.95	0.343	0.777
Braak	EN_L6_CT	TTC8	-0.13	0.08	-1.59	0.112	0.485
Braak	EN_L6_IT_1	TTC8	-0.05	0.08	-0.67	0.504	0.883
Braak	EN_L6_IT_2	TTC8	0.04	0.09	0.40	0.688	0.952
Braak	IN_ADARB2	TTC8	0.02	0.06	0.32	0.745	0.953
Braak	IN_LAMP5_LHX6	TTC8	-0.05	0.06	-0.83	0.406	0.823
Braak	IN_LAMP5_RELN	TTC8	-0.00	0.05	-0.01	0.995	0.999
Braak	IN_PVALB	TTC8	-0.05	0.04	-1.07	0.286	0.848
Braak	IN_PVALB_CHC	TTC8	-0.01	0.07	-0.18	0.859	0.968
Braak	IN_SST	TTC8	-0.14	0.05	-2.70	0.00702	0.22
Braak	IN_VIP	TTC8	-0.02	0.04	-0.45	0.653	0.845
Braak	Micro	TTC8	-0.02	0.07	-0.24	0.812	0.946
Braak	OPC	TTC8	0.02	0.04	0.49	0.628	0.858
Braak	Oligo	TTC8	-0.02	0.08	-0.30	0.76	0.905
Braak	PC	TTC8	0.02	0.54	0.03	0.974	0.998
Braak	VLMC	TTC8	0.13	0.13	1.00	0.318	0.712
Braak	Astro	TTC9	0.13	0.09	1.41	0.159	0.383
Braak	EN_L2_3_IT	TTC9	0.04	0.04	1.00	0.317	0.655
Braak	EN_L3_5_IT_1	TTC9	0.03	0.07	0.43	0.664	0.876
Braak	EN_L3_5_IT_2	TTC9	-0.06	0.06	-1.02	0.307	0.624
Braak	EN_L3_5_IT_3	TTC9	-0.01	0.05	-0.20	0.844	0.946
Braak	EN_L5_6_NP	TTC9	0.01	0.09	0.11	0.909	0.996
Braak	EN_L6B	TTC9	0.02	0.08	0.29	0.77	0.951
Braak	EN_L6_CT	TTC9	-0.09	0.07	-1.27	0.203	0.61
Braak	EN_L6_IT_1	TTC9	-0.01	0.07	-0.15	0.884	0.979
Braak	EN_L6_IT_2	TTC9	0.18	0.47	0.38	0.704	0.953
Braak	IN_ADARB2	TTC9	0.10	0.08	1.26	0.207	0.73
Braak	IN_LAMP5_LHX6	TTC9	-0.11	0.10	-1.05	0.293	0.757
Braak	IN_LAMP5_RELN	TTC9	-0.04	0.08	-0.48	0.63	0.916
Braak	IN_PVALB	TTC9	-0.07	0.05	-1.38	0.167	0.774
Braak	IN_PVALB_CHC	TTC9	0.04	0.10	0.44	0.663	0.925
Braak	IN_SST	TTC9	-0.08	0.06	-1.36	0.175	0.67
Braak	IN_VIP	TTC9	-0.04	0.04	-0.92	0.356	0.65
Braak	OPC	TTC9	0.01	0.08	0.07	0.944	0.984
Braak	Oligo	TTC9	-0.03	0.09	-0.37	0.711	0.883
Braak	Astro	TTC9B	0.07	0.10	0.65	0.516	0.731
Braak	EN_L2_3_IT	TTC9B	-0.12	0.06	-1.85	0.0638	0.32
Braak	EN_L3_5_IT_1	TTC9B	-0.03	0.07	-0.50	0.62	0.856
Braak	EN_L3_5_IT_2	TTC9B	-0.04	0.06	-0.71	0.478	0.759
Braak	EN_L3_5_IT_3	TTC9B	-0.02	0.05	-0.46	0.648	0.856
Braak	EN_L5_6_NP	TTC9B	0.04	0.08	0.48	0.634	0.961
Braak	EN_L6B	TTC9B	-0.17	0.09	-1.93	0.0542	0.42
Braak	EN_L6_CT	TTC9B	-0.04	0.09	-0.49	0.626	0.883
Braak	EN_L6_IT_1	TTC9B	-0.01	0.09	-0.09	0.929	0.987
Braak	EN_L6_IT_2	TTC9B	-0.20	0.13	-1.56	0.119	0.671
Braak	IN_ADARB2	TTC9B	0.13	0.08	1.55	0.121	0.638
Braak	IN_LAMP5_LHX6	TTC9B	-0.23	0.11	-2.11	0.0349	0.413
Braak	IN_LAMP5_RELN	TTC9B	-0.03	0.08	-0.45	0.651	0.922
Braak	IN_PVALB	TTC9B	-0.02	0.06	-0.39	0.699	0.968
Braak	IN_PVALB_CHC	TTC9B	0.02	0.10	0.19	0.853	0.967
Braak	IN_SST	TTC9B	0.02	0.08	0.27	0.789	0.958
Braak	IN_VIP	TTC9B	-0.05	0.05	-0.89	0.371	0.66
Braak	OPC	TTC9B	-0.08	0.06	-1.34	0.181	0.538
Braak	Oligo	TTC9B	-0.12	0.08	-1.45	0.147	0.44
Braak	Astro	TTC9C	-0.02	0.05	-0.47	0.64	0.813
Braak	EN_L2_3_IT	TTC9C	-0.02	0.04	-0.41	0.684	0.883
Braak	EN_L3_5_IT_1	TTC9C	-0.04	0.06	-0.61	0.543	0.817
Braak	EN_L3_5_IT_2	TTC9C	-0.03	0.04	-0.60	0.549	0.803
Braak	EN_L3_5_IT_3	TTC9C	0.09	0.05	1.93	0.0532	0.258
Braak	EN_L5_6_NP	TTC9C	0.00	0.08	0.02	0.981	0.999
Braak	EN_L6B	TTC9C	-0.11	0.08	-1.35	0.177	0.638
Braak	EN_L6_CT	TTC9C	0.01	0.07	0.17	0.861	0.965
Braak	EN_L6_IT_1	TTC9C	-0.02	0.06	-0.27	0.788	0.967
Braak	EN_L6_IT_2	TTC9C	0.01	0.09	0.08	0.934	0.987
Braak	IN_ADARB2	TTC9C	0.03	0.07	0.41	0.685	0.939
Braak	IN_LAMP5_LHX6	TTC9C	-0.07	0.08	-0.79	0.427	0.832
Braak	IN_LAMP5_RELN	TTC9C	-0.01	0.07	-0.18	0.856	0.974
Braak	IN_PVALB	TTC9C	-0.01	0.05	-0.18	0.861	0.987
Braak	IN_PVALB_CHC	TTC9C	-0.04	0.09	-0.47	0.64	0.92
Braak	IN_SST	TTC9C	0.05	0.06	0.78	0.437	0.842
Braak	IN_VIP	TTC9C	0.06	0.05	1.07	0.285	0.587
Braak	Micro	TTC9C	0.05	0.06	0.74	0.457	0.785
Braak	OPC	TTC9C	0.01	0.06	0.11	0.914	0.975
Braak	Oligo	TTC9C	0.03	0.04	0.68	0.499	0.765
Braak	Astro	TTF1	-0.10	0.04	-2.20	0.0281	0.136
Braak	EN_L2_3_IT	TTF1	-0.01	0.03	-0.31	0.758	0.914
Braak	EN_L3_5_IT_1	TTF1	-0.08	0.06	-1.31	0.192	0.568
Braak	EN_L3_5_IT_2	TTF1	0.01	0.04	0.30	0.767	0.914
Braak	EN_L3_5_IT_3	TTF1	-0.06	0.05	-1.25	0.211	0.52
Braak	EN_L5_6_NP	TTF1	0.08	0.10	0.84	0.403	0.91
Braak	EN_L6B	TTF1	0.04	0.07	0.53	0.597	0.899
Braak	EN_L6_CT	TTF1	-0.10	0.06	-1.59	0.112	0.485
Braak	EN_L6_IT_1	TTF1	-0.07	0.07	-1.01	0.315	0.796
Braak	EN_L6_IT_2	TTF1	0.12	0.09	1.28	0.202	0.756
Braak	Endo	TTF1	0.08	0.34	0.25	0.806	0.974
Braak	IN_ADARB2	TTF1	-0.06	0.07	-0.77	0.44	0.855
Braak	IN_LAMP5_LHX6	TTF1	0.07	0.10	0.65	0.515	0.877
Braak	IN_LAMP5_RELN	TTF1	-0.01	0.08	-0.12	0.908	0.981
Braak	IN_PVALB	TTF1	0.09	0.06	1.52	0.128	0.733
Braak	IN_PVALB_CHC	TTF1	0.01	0.11	0.12	0.901	0.98
Braak	IN_SST	TTF1	0.03	0.06	0.53	0.594	0.9
Braak	IN_VIP	TTF1	0.05	0.05	1.02	0.307	0.607
Braak	Micro	TTF1	-0.00	0.06	-0.08	0.937	0.982
Braak	OPC	TTF1	-0.01	0.05	-0.23	0.82	0.944
Braak	Oligo	TTF1	-0.07	0.03	-2.27	0.0232	0.182
Braak	Astro	TTF2	0.05	0.06	0.87	0.385	0.631
Braak	EN_L2_3_IT	TTF2	-0.03	0.05	-0.62	0.532	0.803
Braak	EN_L3_5_IT_1	TTF2	-0.06	0.08	-0.80	0.424	0.756
Braak	EN_L3_5_IT_2	TTF2	0.02	0.06	0.25	0.8	0.927
Braak	EN_L3_5_IT_3	TTF2	0.08	0.06	1.21	0.225	0.538
Braak	EN_L5_6_NP	TTF2	-0.05	0.42	-0.11	0.912	0.996
Braak	EN_L6B	TTF2	0.26	0.12	2.22	0.0266	0.313
Braak	EN_L6_CT	TTF2	0.14	0.11	1.31	0.192	0.596
Braak	EN_L6_IT_1	TTF2	0.05	0.08	0.58	0.563	0.905
Braak	EN_L6_IT_2	TTF2	-0.12	0.12	-0.99	0.32	0.826
Braak	Endo	TTF2	0.10	0.39	0.25	0.801	0.973
Braak	IN_ADARB2	TTF2	0.07	0.11	0.60	0.548	0.9
Braak	IN_LAMP5_RELN	TTF2	-0.29	0.37	-0.78	0.433	0.836
Braak	IN_PVALB	TTF2	0.02	0.07	0.30	0.764	0.974
Braak	IN_SST	TTF2	0.04	0.09	0.44	0.658	0.92
Braak	IN_VIP	TTF2	-0.08	0.07	-1.07	0.286	0.588
Braak	Micro	TTF2	-0.05	0.05	-0.89	0.376	0.728
Braak	OPC	TTF2	0.02	0.08	0.21	0.834	0.948
Braak	Oligo	TTF2	-0.00	0.04	-0.09	0.927	0.975
Braak	Astro	TTI1	0.14	0.04	3.40	0.000678	0.0123
Braak	EN_L2_3_IT	TTI1	-0.01	0.03	-0.57	0.569	0.824
Braak	EN_L3_5_IT_1	TTI1	0.05	0.05	0.84	0.399	0.742
Braak	EN_L3_5_IT_2	TTI1	0.00	0.04	0.03	0.978	0.993
Braak	EN_L3_5_IT_3	TTI1	-0.05	0.04	-1.31	0.191	0.497
Braak	EN_L5_6_NP	TTI1	0.02	0.09	0.23	0.82	0.986
Braak	EN_L6B	TTI1	0.15	0.08	1.86	0.0623	0.443
Braak	EN_L6_CT	TTI1	0.10	0.06	1.63	0.103	0.466
Braak	EN_L6_IT_1	TTI1	0.09	0.06	1.49	0.136	0.643
Braak	EN_L6_IT_2	TTI1	0.07	0.09	0.78	0.432	0.885
Braak	Endo	TTI1	0.59	0.31	1.86	0.0622	0.612
Braak	IN_ADARB2	TTI1	-0.05	0.07	-0.78	0.433	0.851
Braak	IN_LAMP5_LHX6	TTI1	0.11	0.08	1.32	0.186	0.675
Braak	IN_LAMP5_RELN	TTI1	-0.06	0.07	-0.94	0.346	0.794
Braak	IN_PVALB	TTI1	0.00	0.05	0.07	0.941	0.997
Braak	IN_PVALB_CHC	TTI1	-0.06	0.10	-0.62	0.535	0.886
Braak	IN_SST	TTI1	0.04	0.06	0.64	0.522	0.873
Braak	IN_VIP	TTI1	0.02	0.04	0.40	0.689	0.864
Braak	Micro	TTI1	0.09	0.05	1.73	0.0834	0.369
Braak	OPC	TTI1	0.05	0.04	1.25	0.212	0.571
Braak	Oligo	TTI1	0.08	0.03	2.44	0.0148	0.146
Braak	Astro	TTI2	-0.19	0.07	-2.89	0.00387	0.0389
Braak	EN_L2_3_IT	TTI2	-0.13	0.06	-2.19	0.0282	0.214
Braak	EN_L3_5_IT_1	TTI2	-0.21	0.09	-2.27	0.0229	0.226
Braak	EN_L3_5_IT_2	TTI2	-0.21	0.07	-3.05	0.00228	0.0395
Braak	EN_L3_5_IT_3	TTI2	-0.22	0.07	-2.92	0.00355	0.0536
Braak	EN_L5_6_NP	TTI2	-0.07	0.12	-0.58	0.565	0.946
Braak	EN_L6B	TTI2	-0.09	0.13	-0.69	0.488	0.853
Braak	EN_L6_CT	TTI2	-0.20	0.10	-2.02	0.0434	0.324
Braak	EN_L6_IT_1	TTI2	-0.11	0.09	-1.34	0.181	0.701
Braak	EN_L6_IT_2	TTI2	-0.15	0.12	-1.24	0.217	0.766
Braak	IN_ADARB2	TTI2	-0.17	0.09	-1.85	0.0644	0.526
Braak	IN_LAMP5_LHX6	TTI2	-0.18	0.10	-1.76	0.0784	0.538
Braak	IN_LAMP5_RELN	TTI2	-0.02	0.09	-0.19	0.846	0.972
Braak	IN_PVALB	TTI2	-0.11	0.07	-1.60	0.109	0.712
Braak	IN_PVALB_CHC	TTI2	-0.02	0.11	-0.18	0.854	0.967
Braak	IN_SST	TTI2	-0.05	0.08	-0.59	0.554	0.885
Braak	IN_VIP	TTI2	-0.15	0.07	-2.26	0.0237	0.169
Braak	Micro	TTI2	-0.21	0.10	-2.20	0.0275	0.201
Braak	OPC	TTI2	-0.25	0.08	-3.11	0.00189	0.114
Braak	Oligo	TTI2	-0.15	0.06	-2.63	0.00861	0.113
Braak	Astro	TTL	-0.06	0.04	-1.57	0.117	0.32
Braak	EN_L2_3_IT	TTL	-0.06	0.03	-2.22	0.0264	0.206
Braak	EN_L3_5_IT_1	TTL	-0.05	0.05	-1.09	0.277	0.647
Braak	EN_L3_5_IT_2	TTL	-0.12	0.04	-3.07	0.00213	0.0378
Braak	EN_L3_5_IT_3	TTL	-0.12	0.04	-3.24	0.00118	0.0264
Braak	EN_L5_6_NP	TTL	-0.06	0.07	-0.91	0.363	0.9
Braak	EN_L5_ET	TTL	-0.34	0.40	-0.85	0.394	0.959
Braak	EN_L6B	TTL	-0.15	0.05	-2.83	0.00462	0.148
Braak	EN_L6_CT	TTL	-0.21	0.05	-4.00	6.29e-05	0.00671
Braak	EN_L6_IT_1	TTL	-0.08	0.05	-1.72	0.0859	0.555
Braak	EN_L6_IT_2	TTL	0.03	0.07	0.41	0.684	0.952
Braak	Endo	TTL	-0.07	0.34	-0.20	0.838	0.979
Braak	IN_ADARB2	TTL	-0.12	0.06	-2.13	0.0334	0.445
Braak	IN_LAMP5_LHX6	TTL	-0.16	0.07	-2.38	0.0172	0.309
Braak	IN_LAMP5_RELN	TTL	-0.10	0.05	-1.93	0.0531	0.466
Braak	IN_PVALB	TTL	-0.03	0.04	-0.87	0.382	0.888
Braak	IN_PVALB_CHC	TTL	-0.22	0.06	-3.64	0.00027	0.0315
Braak	IN_SST	TTL	0.04	0.05	0.89	0.374	0.814
Braak	IN_VIP	TTL	-0.07	0.03	-2.05	0.04	0.221
Braak	Micro	TTL	0.05	0.05	0.93	0.355	0.713
Braak	OPC	TTL	0.09	0.04	1.93	0.0541	0.349
Braak	Oligo	TTL	0.05	0.04	1.20	0.229	0.538
Braak	PC	TTL	-0.04	0.39	-0.10	0.922	0.998
Braak	PVM	TTL	-0.02	0.14	-0.11	0.911	0.992
Braak	Astro	TTLL1	-0.07	0.06	-1.16	0.244	0.488
Braak	EN_L2_3_IT	TTLL1	-0.07	0.05	-1.45	0.148	0.47
Braak	EN_L3_5_IT_1	TTLL1	-0.14	0.07	-2.06	0.0393	0.29
Braak	EN_L3_5_IT_2	TTLL1	-0.03	0.05	-0.51	0.61	0.84
Braak	EN_L3_5_IT_3	TTLL1	-0.06	0.05	-1.25	0.211	0.521
Braak	EN_L5_6_NP	TTLL1	-0.17	0.09	-1.84	0.0658	0.684
Braak	EN_L6B	TTLL1	-0.08	0.09	-0.91	0.363	0.794
Braak	EN_L6_CT	TTLL1	-0.06	0.07	-0.80	0.426	0.779
Braak	EN_L6_IT_1	TTLL1	-0.07	0.06	-1.17	0.241	0.749
Braak	EN_L6_IT_2	TTLL1	-0.06	0.09	-0.71	0.477	0.904
Braak	IN_ADARB2	TTLL1	-0.04	0.07	-0.58	0.561	0.903
Braak	IN_LAMP5_LHX6	TTLL1	-0.12	0.09	-1.33	0.184	0.673
Braak	IN_LAMP5_RELN	TTLL1	-0.13	0.07	-1.79	0.074	0.512
Braak	IN_PVALB	TTLL1	-0.08	0.06	-1.34	0.18	0.788
Braak	IN_PVALB_CHC	TTLL1	-0.27	0.10	-2.63	0.00848	0.214
Braak	IN_SST	TTLL1	-0.09	0.07	-1.32	0.187	0.683
Braak	IN_VIP	TTLL1	0.01	0.04	0.24	0.814	0.925
Braak	Micro	TTLL1	-0.07	0.09	-0.75	0.452	0.781
Braak	OPC	TTLL1	-0.13	0.08	-1.63	0.103	0.439
Braak	Oligo	TTLL1	-0.13	0.07	-1.92	0.0554	0.273
Braak	Astro	TTLL11	0.04	0.05	0.82	0.411	0.653
Braak	EN_L2_3_IT	TTLL11	-0.03	0.03	-0.88	0.379	0.706
Braak	EN_L3_5_IT_1	TTLL11	-0.10	0.04	-2.64	0.00822	0.132
Braak	EN_L3_5_IT_2	TTLL11	0.01	0.03	0.33	0.745	0.904
Braak	EN_L3_5_IT_3	TTLL11	-0.02	0.03	-0.80	0.421	0.722
Braak	EN_L5_6_NP	TTLL11	-0.15	0.05	-2.84	0.00452	0.365
Braak	EN_L5_ET	TTLL11	0.32	0.31	1.06	0.29	0.933
Braak	EN_L6B	TTLL11	-0.09	0.06	-1.63	0.102	0.535
Braak	EN_L6_CT	TTLL11	-0.11	0.04	-2.54	0.011	0.158
Braak	EN_L6_IT_1	TTLL11	0.00	0.04	0.05	0.96	0.993
Braak	EN_L6_IT_2	TTLL11	0.07	0.06	1.31	0.19	0.75
Braak	Endo	TTLL11	0.32	0.36	0.89	0.376	0.886
Braak	IN_ADARB2	TTLL11	-0.02	0.04	-0.49	0.623	0.919
Braak	IN_LAMP5_LHX6	TTLL11	0.06	0.05	1.26	0.206	0.69
Braak	IN_LAMP5_RELN	TTLL11	-0.01	0.04	-0.28	0.776	0.959
Braak	IN_PVALB	TTLL11	-0.02	0.03	-0.67	0.504	0.927
Braak	IN_PVALB_CHC	TTLL11	-0.01	0.04	-0.29	0.776	0.958
Braak	IN_SST	TTLL11	-0.03	0.03	-0.84	0.399	0.827
Braak	IN_VIP	TTLL11	-0.04	0.03	-1.55	0.121	0.383
Braak	Micro	TTLL11	0.05	0.07	0.73	0.462	0.788
Braak	OPC	TTLL11	0.06	0.04	1.69	0.0904	0.413
Braak	Oligo	TTLL11	0.04	0.04	0.88	0.38	0.678
Braak	PC	TTLL11	-0.17	0.38	-0.43	0.666	0.959
Braak	VLMC	TTLL11	0.21	0.13	1.65	0.0981	0.472
Braak	Astro	TTLL12	0.06	0.06	1.01	0.312	0.563
Braak	EN_L2_3_IT	TTLL12	-0.09	0.05	-1.96	0.0497	0.283
Braak	EN_L3_5_IT_1	TTLL12	-0.08	0.08	-0.96	0.337	0.698
Braak	EN_L3_5_IT_2	TTLL12	-0.19	0.06	-3.32	0.000914	0.0212
Braak	EN_L3_5_IT_3	TTLL12	-0.16	0.06	-2.71	0.00678	0.079
Braak	EN_L5_6_NP	TTLL12	-0.13	0.11	-1.18	0.237	0.836
Braak	EN_L6B	TTLL12	0.03	0.11	0.24	0.81	0.96
Braak	EN_L6_CT	TTLL12	-0.16	0.09	-1.66	0.0971	0.455
Braak	EN_L6_IT_1	TTLL12	-0.09	0.09	-1.03	0.303	0.788
Braak	EN_L6_IT_2	TTLL12	0.78	0.47	1.67	0.095	0.633
Braak	IN_ADARB2	TTLL12	-0.08	0.10	-0.76	0.449	0.86
Braak	IN_LAMP5_LHX6	TTLL12	-0.12	0.10	-1.25	0.21	0.693
Braak	IN_LAMP5_RELN	TTLL12	-0.04	0.09	-0.43	0.665	0.927
Braak	IN_PVALB	TTLL12	-0.04	0.07	-0.57	0.572	0.947
Braak	IN_SST	TTLL12	-0.25	0.08	-3.31	0.000932	0.0873
Braak	IN_VIP	TTLL12	-0.10	0.06	-1.64	0.1	0.349
Braak	Micro	TTLL12	-0.02	0.10	-0.17	0.865	0.961
Braak	OPC	TTLL12	0.07	0.07	0.97	0.331	0.675
Braak	Oligo	TTLL12	0.08	0.05	1.84	0.0657	0.299
Braak	OPC	TTLL2	-0.18	0.12	-1.51	0.13	0.478
Braak	Astro	TTLL3	0.04	0.04	0.79	0.431	0.669
Braak	EN_L2_3_IT	TTLL3	-0.04	0.05	-0.80	0.425	0.737
Braak	EN_L3_5_IT_1	TTLL3	-0.11	0.09	-1.17	0.243	0.618
Braak	EN_L3_5_IT_2	TTLL3	-0.06	0.06	-0.88	0.381	0.687
Braak	EN_L3_5_IT_3	TTLL3	0.00	0.07	0.07	0.942	0.98
Braak	EN_L5_6_NP	TTLL3	-0.19	0.41	-0.46	0.645	0.963
Braak	EN_L6B	TTLL3	-0.06	0.37	-0.16	0.876	0.975
Braak	EN_L6_CT	TTLL3	0.12	0.10	1.20	0.232	0.64
Braak	EN_L6_IT_1	TTLL3	-0.09	0.09	-1.05	0.292	0.781
Braak	IN_ADARB2	TTLL3	-0.10	0.10	-0.97	0.331	0.806
Braak	IN_LAMP5_RELN	TTLL3	-0.05	0.10	-0.44	0.661	0.925
Braak	IN_PVALB	TTLL3	-0.04	0.06	-0.71	0.481	0.92
Braak	IN_SST	TTLL3	-0.15	0.09	-1.71	0.0879	0.547
Braak	IN_VIP	TTLL3	-0.05	0.07	-0.69	0.492	0.748
Braak	Micro	TTLL3	-0.05	0.09	-0.51	0.607	0.862
Braak	OPC	TTLL3	-0.13	0.07	-1.77	0.077	0.39
Braak	Oligo	TTLL3	-0.02	0.05	-0.45	0.656	0.854
Braak	Astro	TTLL4	0.08	0.09	0.96	0.336	0.585
Braak	EN_L2_3_IT	TTLL4	0.19	0.15	1.29	0.197	0.535
Braak	EN_L3_5_IT_1	TTLL4	0.07	0.17	0.40	0.686	0.888
Braak	EN_L3_5_IT_2	TTLL4	0.01	0.16	0.04	0.969	0.99
Braak	EN_L3_5_IT_3	TTLL4	0.22	0.16	1.39	0.166	0.465
Braak	EN_L5_6_NP	TTLL4	0.57	0.67	0.86	0.391	0.908
Braak	EN_L6B	TTLL4	0.27	0.81	0.33	0.742	0.943
Braak	EN_L6_CT	TTLL4	0.26	0.17	1.51	0.131	0.517
Braak	EN_L6_IT_1	TTLL4	0.10	0.17	0.57	0.567	0.906
Braak	IN_ADARB2	TTLL4	0.05	0.18	0.30	0.766	0.96
Braak	IN_LAMP5_RELN	TTLL4	0.15	0.19	0.78	0.436	0.836
Braak	IN_PVALB	TTLL4	0.16	0.16	0.98	0.327	0.868
Braak	IN_SST	TTLL4	0.19	0.17	1.08	0.278	0.766
Braak	IN_VIP	TTLL4	0.11	0.15	0.72	0.471	0.733
Braak	Micro	TTLL4	0.33	0.12	2.89	0.00385	0.0595
Braak	OPC	TTLL4	0.18	0.12	1.55	0.12	0.466
Braak	Oligo	TTLL4	0.05	0.11	0.45	0.649	0.851
Braak	Astro	TTLL5	0.06	0.03	1.80	0.0715	0.239
Braak	EN_L2_3_IT	TTLL5	0.06	0.03	1.75	0.0794	0.358
Braak	EN_L3_5_IT_1	TTLL5	0.05	0.04	1.38	0.167	0.536
Braak	EN_L3_5_IT_2	TTLL5	0.04	0.03	1.38	0.167	0.477
Braak	EN_L3_5_IT_3	TTLL5	0.02	0.03	0.75	0.453	0.743
Braak	EN_L5_6_NP	TTLL5	0.05	0.05	0.85	0.396	0.908
Braak	EN_L5_ET	TTLL5	-0.46	0.30	-1.53	0.127	0.867
Braak	EN_L6B	TTLL5	0.16	0.05	2.96	0.00306	0.121
Braak	EN_L6_CT	TTLL5	0.00	0.04	0.10	0.919	0.98
Braak	EN_L6_IT_1	TTLL5	0.02	0.04	0.42	0.677	0.936
Braak	EN_L6_IT_2	TTLL5	0.05	0.05	0.99	0.324	0.83
Braak	Endo	TTLL5	0.08	0.09	0.88	0.379	0.888
Braak	IN_ADARB2	TTLL5	0.03	0.04	0.75	0.453	0.861
Braak	IN_LAMP5_LHX6	TTLL5	0.05	0.04	1.10	0.27	0.736
Braak	IN_LAMP5_RELN	TTLL5	0.10	0.04	2.25	0.0242	0.357
Braak	IN_PVALB	TTLL5	0.06	0.03	1.80	0.0725	0.648
Braak	IN_PVALB_CHC	TTLL5	0.06	0.05	1.32	0.188	0.683
Braak	IN_SST	TTLL5	0.06	0.04	1.76	0.0784	0.524
Braak	IN_VIP	TTLL5	0.08	0.03	2.78	0.00544	0.0786
Braak	Micro	TTLL5	0.05	0.05	0.90	0.37	0.724
Braak	OPC	TTLL5	0.04	0.03	1.13	0.259	0.616
Braak	Oligo	TTLL5	-0.05	0.04	-1.38	0.166	0.465
Braak	PC	TTLL5	-0.02	0.13	-0.19	0.85	0.987
Braak	PVM	TTLL5	0.08	0.15	0.55	0.585	0.992
Braak	VLMC	TTLL5	-0.10	0.11	-0.91	0.361	0.745
Braak	Astro	TTLL6	-0.53	0.12	-4.32	1.58e-05	0.00103
Braak	EN_L2_3_IT	TTLL6	0.18	0.08	2.23	0.0255	0.202
Braak	EN_L3_5_IT_2	TTLL6	0.18	0.11	1.60	0.11	0.39
Braak	EN_L3_5_IT_3	TTLL6	0.20	0.09	2.15	0.0318	0.198
Braak	EN_L6_CT	TTLL6	0.07	0.11	0.61	0.543	0.844
Braak	EN_L6_IT_1	TTLL6	0.14	0.12	1.25	0.212	0.729
Braak	OPC	TTLL6	-0.14	0.14	-1.01	0.314	0.662
Braak	Oligo	TTLL6	-0.16	0.09	-1.82	0.0683	0.305
Braak	Astro	TTLL7	0.27	0.06	4.21	2.55e-05	0.00143
Braak	EN_L2_3_IT	TTLL7	0.01	0.02	0.40	0.69	0.884
Braak	EN_L3_5_IT_1	TTLL7	0.04	0.03	1.57	0.117	0.461
Braak	EN_L3_5_IT_2	TTLL7	-0.01	0.02	-0.34	0.735	0.901
Braak	EN_L3_5_IT_3	TTLL7	-0.03	0.02	-1.14	0.256	0.572
Braak	EN_L5_6_NP	TTLL7	-0.00	0.04	-0.09	0.929	0.998
Braak	EN_L5_ET	TTLL7	0.12	0.23	0.52	0.603	0.977
Braak	EN_L6B	TTLL7	-0.06	0.03	-1.72	0.0859	0.504
Braak	EN_L6_CT	TTLL7	-0.04	0.03	-1.55	0.12	0.5
Braak	EN_L6_IT_1	TTLL7	0.04	0.03	1.46	0.143	0.652
Braak	EN_L6_IT_2	TTLL7	0.06	0.04	1.57	0.117	0.665
Braak	Endo	TTLL7	-0.09	0.11	-0.82	0.413	0.9
Braak	IN_ADARB2	TTLL7	0.04	0.03	1.19	0.234	0.747
Braak	IN_LAMP5_LHX6	TTLL7	0.03	0.04	0.76	0.447	0.847
Braak	IN_LAMP5_RELN	TTLL7	-0.02	0.03	-0.69	0.488	0.861
Braak	IN_PVALB	TTLL7	0.03	0.02	1.27	0.203	0.803
Braak	IN_PVALB_CHC	TTLL7	0.02	0.04	0.47	0.637	0.92
Braak	IN_SST	TTLL7	-0.03	0.03	-0.98	0.328	0.791
Braak	IN_VIP	TTLL7	0.00	0.02	0.14	0.888	0.957
Braak	Micro	TTLL7	0.02	0.08	0.21	0.837	0.952
Braak	OPC	TTLL7	0.06	0.03	1.90	0.058	0.357
Braak	Oligo	TTLL7	-0.06	0.04	-1.57	0.116	0.394
Braak	PC	TTLL7	-0.09	0.09	-1.10	0.27	0.888
Braak	PVM	TTLL7	0.39	0.52	0.74	0.459	0.992
Braak	SMC	TTLL7	-0.13	0.18	-0.72	0.474	0.999
Braak	VLMC	TTLL7	0.08	0.13	0.61	0.539	0.854
Braak	EN_L2_3_IT	TTLL8	-0.13	0.41	-0.32	0.752	0.912
Braak	Astro	TTLL9	0.11	0.05	2.08	0.0377	0.163
Braak	EN_L2_3_IT	TTLL9	-0.01	0.06	-0.22	0.825	0.938
Braak	EN_L3_5_IT_1	TTLL9	0.09	0.08	1.12	0.261	0.633
Braak	EN_L3_5_IT_2	TTLL9	0.13	0.09	1.44	0.151	0.454
Braak	EN_L3_5_IT_3	TTLL9	0.15	0.07	2.28	0.0224	0.161
Braak	EN_L5_6_NP	TTLL9	0.10	0.10	0.97	0.334	0.893
Braak	EN_L6B	TTLL9	0.13	0.11	1.24	0.216	0.678
Braak	EN_L6_CT	TTLL9	0.07	0.10	0.74	0.46	0.799
Braak	EN_L6_IT_1	TTLL9	0.08	0.09	0.90	0.369	0.824
Braak	EN_L6_IT_2	TTLL9	0.21	0.13	1.69	0.0902	0.623
Braak	IN_ADARB2	TTLL9	0.00	0.10	0.05	0.961	0.992
Braak	IN_PVALB	TTLL9	0.04	0.05	0.80	0.421	0.901
Braak	IN_PVALB_CHC	TTLL9	-0.13	0.12	-1.06	0.289	0.765
Braak	IN_SST	TTLL9	-0.03	0.08	-0.32	0.753	0.946
Braak	IN_VIP	TTLL9	0.07	0.05	1.20	0.232	0.532
Braak	OPC	TTLL9	0.04	0.05	0.84	0.399	0.726
Braak	Oligo	TTLL9	-0.01	0.05	-0.24	0.811	0.927
Braak	Adaptive	TTN	-0.25	0.29	-0.85	0.397	0.967
Braak	Astro	TTN	-0.17	0.10	-1.77	0.076	0.247
Braak	EN_L2_3_IT	TTN	-0.05	0.07	-0.70	0.485	0.776
Braak	EN_L3_5_IT_1	TTN	-0.10	0.07	-1.39	0.165	0.535
Braak	EN_L3_5_IT_2	TTN	-0.02	0.07	-0.24	0.814	0.933
Braak	EN_L3_5_IT_3	TTN	-0.03	0.07	-0.40	0.686	0.875
Braak	EN_L5_6_NP	TTN	-0.16	0.13	-1.19	0.234	0.834
Braak	EN_L5_ET	TTN	-0.45	0.53	-0.86	0.389	0.959
Braak	EN_L6B	TTN	-0.09	0.12	-0.71	0.48	0.851
Braak	EN_L6_CT	TTN	0.02	0.11	0.20	0.841	0.958
Braak	EN_L6_IT_1	TTN	-0.13	0.10	-1.37	0.171	0.69
Braak	EN_L6_IT_2	TTN	-0.03	0.13	-0.23	0.817	0.97
Braak	Endo	TTN	-0.00	0.16	-0.00	0.998	1
Braak	IN_ADARB2	TTN	-0.10	0.09	-1.05	0.293	0.784
Braak	IN_LAMP5_LHX6	TTN	-0.18	0.12	-1.53	0.126	0.601
Braak	IN_LAMP5_RELN	TTN	-0.15	0.10	-1.55	0.12	0.59
Braak	IN_PVALB	TTN	0.04	0.09	0.42	0.676	0.963
Braak	IN_PVALB_CHC	TTN	-0.14	0.11	-1.26	0.207	0.706
Braak	IN_SST	TTN	-0.06	0.09	-0.67	0.502	0.867
Braak	IN_VIP	TTN	-0.28	0.08	-3.58	0.000343	0.018
Braak	Micro	TTN	-0.07	0.11	-0.70	0.485	0.801
Braak	OPC	TTN	-0.18	0.10	-1.76	0.0786	0.391
Braak	Oligo	TTN	-0.16	0.08	-1.92	0.0552	0.273
Braak	PC	TTN	-0.07	0.09	-0.77	0.439	0.93
Braak	PVM	TTN	-0.62	0.23	-2.68	0.00728	0.992
Braak	VLMC	TTN	-0.34	0.16	-2.19	0.0282	0.284
Braak	Astro	TTPA	-0.17	0.06	-2.90	0.00372	0.038
Braak	EN_L2_3_IT	TTPA	-0.06	0.09	-0.67	0.502	0.786
Braak	EN_L3_5_IT_2	TTPA	-0.01	0.09	-0.13	0.895	0.965
Braak	EN_L3_5_IT_3	TTPA	-0.18	0.11	-1.58	0.114	0.388
Braak	IN_VIP	TTPA	0.09	0.06	1.42	0.157	0.439
Braak	OPC	TTPA	-0.09	0.07	-1.40	0.163	0.519
Braak	Oligo	TTPA	-0.06	0.09	-0.61	0.545	0.791
Braak	Astro	TTPAL	-0.07	0.05	-1.35	0.177	0.406
Braak	EN_L2_3_IT	TTPAL	-0.07	0.05	-1.37	0.171	0.505
Braak	EN_L3_5_IT_1	TTPAL	-0.08	0.07	-1.03	0.303	0.668
Braak	EN_L3_5_IT_2	TTPAL	-0.19	0.06	-3.33	0.000856	0.0202
Braak	EN_L3_5_IT_3	TTPAL	-0.10	0.06	-1.82	0.0684	0.296
Braak	EN_L5_6_NP	TTPAL	0.03	0.10	0.35	0.724	0.978
Braak	EN_L6B	TTPAL	-0.06	0.09	-0.62	0.536	0.873
Braak	EN_L6_CT	TTPAL	0.05	0.10	0.49	0.625	0.883
Braak	EN_L6_IT_1	TTPAL	-0.16	0.08	-2.01	0.0448	0.447
Braak	EN_L6_IT_2	TTPAL	0.20	0.11	1.84	0.066	0.575
Braak	IN_ADARB2	TTPAL	-0.23	0.09	-2.68	0.00726	0.293
Braak	IN_LAMP5_LHX6	TTPAL	-0.03	0.11	-0.27	0.786	0.953
Braak	IN_LAMP5_RELN	TTPAL	-0.06	0.09	-0.72	0.47	0.853
Braak	IN_PVALB	TTPAL	-0.05	0.06	-0.86	0.392	0.892
Braak	IN_SST	TTPAL	-0.07	0.08	-0.91	0.365	0.81
Braak	IN_VIP	TTPAL	-0.11	0.06	-1.93	0.0531	0.254
Braak	Micro	TTPAL	0.01	0.09	0.06	0.953	0.988
Braak	OPC	TTPAL	-0.04	0.06	-0.66	0.511	0.794
Braak	Oligo	TTPAL	-0.01	0.04	-0.24	0.81	0.927
Braak	Astro	TTYH1	-0.08	0.06	-1.44	0.15	0.37
Braak	EN_L2_3_IT	TTYH1	-0.04	0.04	-1.00	0.316	0.655
Braak	EN_L3_5_IT_1	TTYH1	0.02	0.06	0.39	0.698	0.893
Braak	EN_L3_5_IT_2	TTYH1	0.05	0.04	1.25	0.21	0.529
Braak	EN_L3_5_IT_3	TTYH1	0.01	0.05	0.27	0.784	0.921
Braak	EN_L5_6_NP	TTYH1	0.02	0.08	0.29	0.771	0.983
Braak	EN_L6B	TTYH1	-0.12	0.11	-1.11	0.265	0.721
Braak	EN_L6_CT	TTYH1	-0.12	0.08	-1.42	0.156	0.555
Braak	EN_L6_IT_1	TTYH1	0.04	0.07	0.59	0.558	0.904
Braak	EN_L6_IT_2	TTYH1	0.05	0.09	0.60	0.549	0.93
Braak	IN_ADARB2	TTYH1	-0.11	0.10	-1.08	0.278	0.776
Braak	IN_LAMP5_RELN	TTYH1	-0.05	0.11	-0.42	0.671	0.929
Braak	IN_PVALB	TTYH1	-0.05	0.07	-0.65	0.519	0.931
Braak	IN_SST	TTYH1	-0.20	0.08	-2.44	0.0146	0.295
Braak	IN_VIP	TTYH1	-0.13	0.06	-2.17	0.0297	0.191
Braak	Micro	TTYH1	-0.13	0.08	-1.55	0.122	0.445
Braak	OPC	TTYH1	0.01	0.04	0.34	0.732	0.909
Braak	Oligo	TTYH1	-0.04	0.03	-1.37	0.171	0.47
Braak	Astro	TTYH2	0.03	0.04	0.62	0.536	0.746
Braak	EN_L2_3_IT	TTYH2	0.09	0.07	1.40	0.16	0.49
Braak	EN_L3_5_IT_1	TTYH2	0.66	0.37	1.78	0.0754	0.381
Braak	EN_L3_5_IT_2	TTYH2	0.03	0.09	0.37	0.713	0.894
Braak	EN_L3_5_IT_3	TTYH2	0.13	0.10	1.41	0.16	0.458
Braak	EN_L6_CT	TTYH2	0.69	0.47	1.46	0.144	0.541
Braak	EN_L6_IT_1	TTYH2	0.04	0.46	0.09	0.93	0.987
Braak	Endo	TTYH2	0.29	0.41	0.70	0.484	0.921
Braak	IN_PVALB	TTYH2	0.08	0.09	0.86	0.391	0.892
Braak	IN_SST	TTYH2	0.13	0.11	1.24	0.215	0.712
Braak	IN_VIP	TTYH2	-0.05	0.07	-0.66	0.507	0.758
Braak	Micro	TTYH2	-0.01	0.06	-0.11	0.913	0.976
Braak	OPC	TTYH2	0.11	0.06	2.01	0.044	0.318
Braak	Oligo	TTYH2	-0.00	0.03	-0.12	0.906	0.967
Braak	PC	TTYH2	-0.59	0.35	-1.66	0.0962	0.786
Braak	Astro	TTYH3	-0.02	0.08	-0.29	0.774	0.891
Braak	EN_L2_3_IT	TTYH3	-0.06	0.05	-1.22	0.222	0.566
Braak	EN_L3_5_IT_1	TTYH3	-0.12	0.06	-1.82	0.0693	0.369
Braak	EN_L3_5_IT_2	TTYH3	-0.09	0.05	-1.81	0.0703	0.311
Braak	EN_L3_5_IT_3	TTYH3	-0.07	0.05	-1.36	0.174	0.475
Braak	EN_L5_6_NP	TTYH3	-0.02	0.08	-0.25	0.799	0.984
Braak	EN_L6B	TTYH3	-0.09	0.08	-1.16	0.245	0.707
Braak	EN_L6_CT	TTYH3	-0.06	0.07	-0.85	0.397	0.761
Braak	EN_L6_IT_1	TTYH3	-0.08	0.08	-1.08	0.282	0.778
Braak	EN_L6_IT_2	TTYH3	-0.15	0.09	-1.62	0.105	0.648
Braak	Endo	TTYH3	-0.16	0.39	-0.42	0.675	0.956
Braak	IN_ADARB2	TTYH3	-0.03	0.06	-0.51	0.609	0.917
Braak	IN_LAMP5_LHX6	TTYH3	0.08	0.08	1.00	0.318	0.774
Braak	IN_LAMP5_RELN	TTYH3	-0.12	0.07	-1.78	0.0755	0.515
Braak	IN_PVALB	TTYH3	0.00	0.05	0.04	0.967	0.999
Braak	IN_PVALB_CHC	TTYH3	-0.10	0.09	-1.16	0.246	0.734
Braak	IN_SST	TTYH3	-0.11	0.05	-2.11	0.0347	0.407
Braak	IN_VIP	TTYH3	-0.06	0.04	-1.37	0.17	0.461
Braak	Micro	TTYH3	0.19	0.08	2.36	0.0182	0.158
Braak	OPC	TTYH3	0.04	0.06	0.62	0.536	0.809
Braak	Oligo	TTYH3	0.03	0.06	0.49	0.625	0.837
Braak	PVM	TTYH3	-0.08	0.16	-0.49	0.622	0.992
Braak	Astro	TUB	-0.14	0.07	-2.11	0.0348	0.155
Braak	EN_L2_3_IT	TUB	0.02	0.03	0.54	0.59	0.835
Braak	EN_L3_5_IT_1	TUB	0.09	0.04	2.06	0.0396	0.291
Braak	EN_L3_5_IT_2	TUB	0.07	0.04	1.85	0.0646	0.296
Braak	EN_L3_5_IT_3	TUB	0.09	0.03	2.74	0.00614	0.0749
Braak	EN_L5_6_NP	TUB	-0.01	0.08	-0.15	0.881	0.992
Braak	EN_L5_ET	TUB	0.23	0.47	0.49	0.627	0.979
Braak	EN_L6B	TUB	-0.12	0.06	-1.90	0.0574	0.431
Braak	EN_L6_CT	TUB	0.05	0.05	1.05	0.294	0.693
Braak	EN_L6_IT_1	TUB	0.07	0.05	1.36	0.174	0.693
Braak	EN_L6_IT_2	TUB	-0.01	0.07	-0.19	0.847	0.973
Braak	IN_ADARB2	TUB	0.04	0.06	0.73	0.465	0.866
Braak	IN_LAMP5_LHX6	TUB	-0.08	0.07	-1.13	0.26	0.728
Braak	IN_LAMP5_RELN	TUB	-0.11	0.06	-1.87	0.0617	0.487
Braak	IN_PVALB	TUB	0.05	0.05	1.06	0.29	0.851
Braak	IN_PVALB_CHC	TUB	-0.04	0.07	-0.51	0.607	0.909
Braak	IN_SST	TUB	0.04	0.05	0.82	0.412	0.832
Braak	IN_VIP	TUB	0.01	0.03	0.33	0.744	0.891
Braak	OPC	TUB	0.00	0.04	0.08	0.932	0.98
Braak	Oligo	TUB	0.02	0.06	0.25	0.806	0.925
Braak	PC	TUB	0.13	0.37	0.35	0.725	0.973
Braak	VLMC	TUB	0.16	0.15	1.04	0.298	0.701
Braak	Astro	TUBA1A	0.17	0.07	2.53	0.0114	0.0777
Braak	EN_L2_3_IT	TUBA1A	0.10	0.05	2.13	0.0334	0.232
Braak	EN_L3_5_IT_1	TUBA1A	0.10	0.06	1.73	0.0836	0.398
Braak	EN_L3_5_IT_2	TUBA1A	0.10	0.05	2.14	0.032	0.201
Braak	EN_L3_5_IT_3	TUBA1A	0.11	0.05	2.35	0.0187	0.145
Braak	EN_L5_6_NP	TUBA1A	0.02	0.08	0.24	0.81	0.985
Braak	EN_L5_ET	TUBA1A	0.49	0.42	1.15	0.248	0.923
Braak	EN_L6B	TUBA1A	0.16	0.07	2.12	0.0338	0.348
Braak	EN_L6_CT	TUBA1A	0.11	0.07	1.71	0.0868	0.435
Braak	EN_L6_IT_1	TUBA1A	0.13	0.06	2.00	0.0453	0.449
Braak	EN_L6_IT_2	TUBA1A	0.10	0.08	1.16	0.247	0.785
Braak	Endo	TUBA1A	0.43	0.33	1.30	0.192	0.78
Braak	IN_ADARB2	TUBA1A	0.16	0.06	2.51	0.012	0.338
Braak	IN_LAMP5_LHX6	TUBA1A	0.01	0.08	0.13	0.899	0.977
Braak	IN_LAMP5_RELN	TUBA1A	0.18	0.07	2.67	0.00751	0.232
Braak	IN_PVALB	TUBA1A	0.06	0.05	1.14	0.254	0.836
Braak	IN_PVALB_CHC	TUBA1A	0.17	0.08	2.16	0.0307	0.363
Braak	IN_SST	TUBA1A	0.05	0.06	0.87	0.382	0.818
Braak	IN_VIP	TUBA1A	0.06	0.04	1.35	0.177	0.471
Braak	Micro	TUBA1A	-0.10	0.07	-1.49	0.138	0.474
Braak	OPC	TUBA1A	0.07	0.05	1.34	0.18	0.538
Braak	Oligo	TUBA1A	-0.02	0.05	-0.38	0.701	0.877
Braak	PC	TUBA1A	0.06	0.12	0.50	0.62	0.952
Braak	Astro	TUBA1B	-0.03	0.06	-0.56	0.576	0.773
Braak	EN_L2_3_IT	TUBA1B	0.13	0.06	2.14	0.0324	0.229
Braak	EN_L3_5_IT_1	TUBA1B	0.11	0.07	1.59	0.111	0.453
Braak	EN_L3_5_IT_2	TUBA1B	0.13	0.06	2.10	0.0358	0.214
Braak	EN_L3_5_IT_3	TUBA1B	0.13	0.06	2.13	0.0331	0.202
Braak	EN_L5_6_NP	TUBA1B	0.02	0.08	0.29	0.774	0.983
Braak	EN_L5_ET	TUBA1B	1.08	0.36	2.99	0.00277	0.353
Braak	EN_L6B	TUBA1B	0.12	0.07	1.62	0.105	0.541
Braak	EN_L6_CT	TUBA1B	0.09	0.07	1.28	0.2	0.607
Braak	EN_L6_IT_1	TUBA1B	0.16	0.07	2.21	0.0272	0.377
Braak	EN_L6_IT_2	TUBA1B	0.18	0.08	2.28	0.0227	0.409
Braak	Endo	TUBA1B	0.07	0.10	0.74	0.457	0.911
Braak	IN_ADARB2	TUBA1B	0.16	0.07	2.33	0.0198	0.385
Braak	IN_LAMP5_LHX6	TUBA1B	0.10	0.08	1.26	0.209	0.693
Braak	IN_LAMP5_RELN	TUBA1B	0.18	0.07	2.50	0.0125	0.281
Braak	IN_PVALB	TUBA1B	0.15	0.06	2.33	0.0196	0.428
Braak	IN_PVALB_CHC	TUBA1B	0.12	0.08	1.44	0.15	0.634
Braak	IN_SST	TUBA1B	0.10	0.06	1.59	0.112	0.588
Braak	IN_VIP	TUBA1B	0.00	0.06	0.03	0.974	0.991
Braak	Micro	TUBA1B	-0.00	0.06	-0.03	0.976	0.993
Braak	OPC	TUBA1B	0.00	0.06	0.00	0.998	0.999
Braak	Oligo	TUBA1B	0.06	0.05	1.23	0.218	0.526
Braak	PC	TUBA1B	-0.03	0.11	-0.31	0.76	0.979
Braak	PVM	TUBA1B	0.09	0.47	0.19	0.85	0.992
Braak	Astro	TUBA1C	0.14	0.05	2.49	0.0128	0.0832
Braak	EN_L2_3_IT	TUBA1C	0.05	0.05	0.99	0.324	0.66
Braak	EN_L3_5_IT_1	TUBA1C	0.09	0.08	1.08	0.28	0.649
Braak	EN_L3_5_IT_2	TUBA1C	0.16	0.07	2.34	0.0192	0.151
Braak	EN_L3_5_IT_3	TUBA1C	0.07	0.07	1.03	0.302	0.618
Braak	EN_L5_6_NP	TUBA1C	-0.00	0.13	-0.01	0.992	1
Braak	EN_L6B	TUBA1C	-0.15	0.13	-1.16	0.248	0.71
Braak	EN_L6_CT	TUBA1C	0.18	0.10	1.84	0.0652	0.382
Braak	EN_L6_IT_1	TUBA1C	-0.00	0.10	-0.02	0.981	0.996
Braak	EN_L6_IT_2	TUBA1C	0.04	0.48	0.08	0.934	0.987
Braak	Endo	TUBA1C	-0.15	0.36	-0.42	0.675	0.956
Braak	IN_ADARB2	TUBA1C	-0.04	0.11	-0.33	0.738	0.952
Braak	IN_LAMP5_LHX6	TUBA1C	-0.87	0.38	-2.29	0.022	0.339
Braak	IN_LAMP5_RELN	TUBA1C	0.25	0.10	2.39	0.0167	0.311
Braak	IN_PVALB	TUBA1C	0.03	0.07	0.47	0.635	0.956
Braak	IN_SST	TUBA1C	-0.02	0.10	-0.23	0.82	0.963
Braak	IN_VIP	TUBA1C	-0.04	0.07	-0.61	0.539	0.777
Braak	Micro	TUBA1C	0.06	0.09	0.72	0.473	0.792
Braak	OPC	TUBA1C	0.04	0.08	0.54	0.592	0.838
Braak	Oligo	TUBA1C	0.16	0.06	2.58	0.00996	0.12
Braak	EN_L2_3_IT	TUBA3D	0.05	0.11	0.44	0.659	0.869
Braak	Astro	TUBA4A	-0.02	0.06	-0.28	0.78	0.893
Braak	EN_L2_3_IT	TUBA4A	0.10	0.05	1.80	0.0712	0.339
Braak	EN_L3_5_IT_1	TUBA4A	0.25	0.08	3.16	0.0016	0.0579
Braak	EN_L3_5_IT_2	TUBA4A	0.16	0.06	2.55	0.0107	0.107
Braak	EN_L3_5_IT_3	TUBA4A	0.21	0.06	3.29	0.00102	0.0241
Braak	EN_L5_6_NP	TUBA4A	0.03	0.10	0.33	0.743	0.98
Braak	EN_L6B	TUBA4A	0.28	0.10	2.82	0.00475	0.15
Braak	EN_L6_CT	TUBA4A	0.22	0.08	2.71	0.00677	0.124
Braak	EN_L6_IT_1	TUBA4A	0.09	0.08	1.03	0.305	0.789
Braak	EN_L6_IT_2	TUBA4A	0.27	0.11	2.51	0.0122	0.347
Braak	IN_ADARB2	TUBA4A	0.13	0.09	1.43	0.152	0.675
Braak	IN_LAMP5_LHX6	TUBA4A	0.11	0.10	1.09	0.274	0.74
Braak	IN_LAMP5_RELN	TUBA4A	0.10	0.09	1.13	0.257	0.737
Braak	IN_PVALB	TUBA4A	0.15	0.06	2.29	0.0223	0.447
Braak	IN_PVALB_CHC	TUBA4A	0.05	0.10	0.45	0.656	0.924
Braak	IN_SST	TUBA4A	0.14	0.07	2.05	0.0407	0.431
Braak	IN_VIP	TUBA4A	0.03	0.06	0.59	0.557	0.788
Braak	Micro	TUBA4A	-0.15	0.11	-1.35	0.176	0.53
Braak	OPC	TUBA4A	-0.04	0.11	-0.37	0.71	0.899
Braak	Oligo	TUBA4A	-0.06	0.07	-0.76	0.445	0.729
Braak	Astro	TUBA8	-0.05	0.10	-0.49	0.622	0.802
Braak	EN_L2_3_IT	TUBA8	0.11	0.08	1.40	0.161	0.49
Braak	EN_L3_5_IT_1	TUBA8	-0.02	0.12	-0.14	0.885	0.967
Braak	EN_L3_5_IT_2	TUBA8	0.08	0.08	1.04	0.3	0.619
Braak	EN_L3_5_IT_3	TUBA8	0.13	0.09	1.39	0.164	0.462
Braak	EN_L5_6_NP	TUBA8	0.42	0.51	0.82	0.415	0.911
Braak	EN_L6B	TUBA8	-0.19	0.40	-0.46	0.643	0.914
Braak	EN_L6_CT	TUBA8	-0.03	0.12	-0.23	0.816	0.95
Braak	EN_L6_IT_1	TUBA8	0.12	0.10	1.16	0.246	0.752
Braak	EN_L6_IT_2	TUBA8	-0.03	0.14	-0.20	0.84	0.971
Braak	IN_PVALB	TUBA8	-0.00	0.09	-0.01	0.992	1
Braak	IN_PVALB_CHC	TUBA8	0.06	0.12	0.47	0.635	0.92
Braak	IN_SST	TUBA8	0.03	0.11	0.25	0.8	0.959
Braak	IN_VIP	TUBA8	0.00	0.07	0.04	0.966	0.988
Braak	OPC	TUBA8	-0.14	0.10	-1.31	0.189	0.546
Braak	Oligo	TUBA8	-0.03	0.08	-0.34	0.733	0.892
Braak	Astro	TUBB	-0.03	0.05	-0.66	0.508	0.727
Braak	EN_L2_3_IT	TUBB	0.22	0.06	3.98	6.82e-05	0.00671
Braak	EN_L3_5_IT_1	TUBB	0.19	0.07	2.69	0.00705	0.123
Braak	EN_L3_5_IT_2	TUBB	0.26	0.06	4.00	6.44e-05	0.00323
Braak	EN_L3_5_IT_3	TUBB	0.28	0.07	4.33	1.47e-05	0.00128
Braak	EN_L5_6_NP	TUBB	0.16	0.09	1.72	0.0856	0.713
Braak	EN_L6B	TUBB	0.33	0.09	3.64	0.000275	0.0341
Braak	EN_L6_CT	TUBB	0.36	0.08	4.37	1.22e-05	0.00215
Braak	EN_L6_IT_1	TUBB	0.16	0.08	2.09	0.0365	0.417
Braak	EN_L6_IT_2	TUBB	0.10	0.10	0.96	0.339	0.837
Braak	Endo	TUBB	-0.08	0.11	-0.69	0.492	0.923
Braak	IN_ADARB2	TUBB	0.15	0.08	1.94	0.0522	0.504
Braak	IN_LAMP5_LHX6	TUBB	0.16	0.09	1.74	0.0812	0.538
Braak	IN_LAMP5_RELN	TUBB	0.18	0.08	2.28	0.0227	0.346
Braak	IN_PVALB	TUBB	0.09	0.07	1.38	0.169	0.776
Braak	IN_PVALB_CHC	TUBB	0.33	0.10	3.37	0.000741	0.0604
Braak	IN_SST	TUBB	0.12	0.07	1.78	0.0751	0.515
Braak	IN_VIP	TUBB	0.10	0.05	1.91	0.0556	0.26
Braak	Micro	TUBB	-0.01	0.06	-0.26	0.798	0.941
Braak	OPC	TUBB	0.01	0.06	0.19	0.85	0.954
Braak	Oligo	TUBB	0.05	0.05	1.05	0.293	0.602
Braak	PC	TUBB	0.37	0.40	0.94	0.349	0.925
Braak	Astro	TUBB1	0.00	0.14	0.00	0.997	0.999
Braak	EN_L2_3_IT	TUBB1	0.09	0.13	0.72	0.47	0.768
Braak	Oligo	TUBB1	0.04	0.11	0.37	0.708	0.881
Braak	Astro	TUBB2A	-0.20	0.07	-2.86	0.00427	0.0415
Braak	EN_L2_3_IT	TUBB2A	0.07	0.06	1.15	0.25	0.596
Braak	EN_L3_5_IT_1	TUBB2A	0.10	0.07	1.30	0.194	0.569
Braak	EN_L3_5_IT_2	TUBB2A	0.06	0.06	0.95	0.344	0.659
Braak	EN_L3_5_IT_3	TUBB2A	0.09	0.06	1.45	0.148	0.441
Braak	EN_L5_6_NP	TUBB2A	0.06	0.09	0.62	0.538	0.939
Braak	EN_L5_ET	TUBB2A	-0.25	0.67	-0.38	0.704	0.979
Braak	EN_L6B	TUBB2A	0.12	0.10	1.14	0.255	0.713
Braak	EN_L6_CT	TUBB2A	0.21	0.09	2.24	0.0248	0.246
Braak	EN_L6_IT_1	TUBB2A	0.04	0.09	0.49	0.623	0.925
Braak	EN_L6_IT_2	TUBB2A	0.06	0.11	0.57	0.57	0.936
Braak	IN_ADARB2	TUBB2A	0.12	0.08	1.58	0.115	0.629
Braak	IN_LAMP5_LHX6	TUBB2A	0.14	0.09	1.52	0.128	0.605
Braak	IN_LAMP5_RELN	TUBB2A	0.08	0.08	0.99	0.322	0.776
Braak	IN_PVALB	TUBB2A	0.08	0.07	1.21	0.226	0.819
Braak	IN_PVALB_CHC	TUBB2A	0.21	0.09	2.37	0.0177	0.288
Braak	IN_SST	TUBB2A	0.09	0.07	1.26	0.208	0.705
Braak	IN_VIP	TUBB2A	-0.02	0.05	-0.28	0.779	0.907
Braak	Micro	TUBB2A	-0.08	0.09	-0.85	0.396	0.741
Braak	OPC	TUBB2A	-0.09	0.06	-1.52	0.128	0.475
Braak	Oligo	TUBB2A	-0.12	0.07	-1.69	0.0907	0.35
Braak	Astro	TUBB2B	-0.07	0.08	-0.86	0.389	0.634
Braak	EN_L2_3_IT	TUBB2B	-0.03	0.06	-0.43	0.67	0.874
Braak	EN_L3_5_IT_2	TUBB2B	0.02	0.08	0.29	0.77	0.915
Braak	EN_L3_5_IT_3	TUBB2B	0.11	0.10	1.13	0.26	0.576
Braak	IN_ADARB2	TUBB2B	0.15	0.08	1.95	0.0511	0.501
Braak	IN_PVALB	TUBB2B	0.04	0.07	0.67	0.5	0.926
Braak	IN_PVALB_CHC	TUBB2B	0.27	0.10	2.64	0.00823	0.212
Braak	IN_SST	TUBB2B	-0.02	0.08	-0.21	0.835	0.967
Braak	IN_VIP	TUBB2B	0.01	0.05	0.27	0.79	0.913
Braak	OPC	TUBB2B	0.08	0.06	1.26	0.209	0.568
Braak	Oligo	TUBB2B	0.02	0.09	0.20	0.842	0.94
Braak	Astro	TUBB4A	0.01	0.06	0.13	0.898	0.955
Braak	EN_L2_3_IT	TUBB4A	0.24	0.06	4.13	3.67e-05	0.0049
Braak	EN_L3_5_IT_1	TUBB4A	0.25	0.07	3.35	0.000802	0.0392
Braak	EN_L3_5_IT_2	TUBB4A	0.25	0.07	3.86	0.000116	0.00503
Braak	EN_L3_5_IT_3	TUBB4A	0.24	0.07	3.69	0.000225	0.00902
Braak	EN_L5_6_NP	TUBB4A	0.09	0.09	0.96	0.336	0.893
Braak	EN_L6B	TUBB4A	0.18	0.10	1.86	0.0628	0.445
Braak	EN_L6_CT	TUBB4A	0.12	0.09	1.42	0.156	0.556
Braak	EN_L6_IT_1	TUBB4A	0.29	0.08	3.55	0.000381	0.051
Braak	EN_L6_IT_2	TUBB4A	0.06	0.11	0.55	0.579	0.937
Braak	IN_ADARB2	TUBB4A	0.18	0.08	2.27	0.0233	0.4
Braak	IN_LAMP5_LHX6	TUBB4A	0.21	0.09	2.20	0.0279	0.375
Braak	IN_LAMP5_RELN	TUBB4A	0.20	0.08	2.67	0.00769	0.235
Braak	IN_PVALB	TUBB4A	0.16	0.06	2.60	0.00934	0.32
Braak	IN_PVALB_CHC	TUBB4A	0.20	0.10	1.96	0.0499	0.436
Braak	IN_SST	TUBB4A	0.09	0.07	1.33	0.182	0.68
Braak	IN_VIP	TUBB4A	0.07	0.06	1.26	0.208	0.507
Braak	Micro	TUBB4A	0.15	0.09	1.67	0.0941	0.393
Braak	OPC	TUBB4A	0.02	0.06	0.36	0.715	0.901
Braak	Oligo	TUBB4A	0.04	0.06	0.61	0.539	0.787
Braak	Astro	TUBB4B	-0.11	0.05	-2.03	0.0425	0.175
Braak	EN_L2_3_IT	TUBB4B	0.16	0.06	2.83	0.00464	0.0799
Braak	EN_L3_5_IT_1	TUBB4B	0.16	0.08	1.93	0.0535	0.333
Braak	EN_L3_5_IT_2	TUBB4B	0.26	0.07	4.06	4.95e-05	0.00274
Braak	EN_L3_5_IT_3	TUBB4B	0.27	0.06	4.23	2.36e-05	0.00179
Braak	EN_L5_6_NP	TUBB4B	0.01	0.10	0.11	0.909	0.996
Braak	EN_L6B	TUBB4B	0.31	0.10	3.02	0.00256	0.111
Braak	EN_L6_CT	TUBB4B	0.12	0.09	1.35	0.177	0.582
Braak	EN_L6_IT_1	TUBB4B	0.10	0.08	1.28	0.201	0.719
Braak	EN_L6_IT_2	TUBB4B	0.23	0.12	1.94	0.0523	0.541
Braak	Endo	TUBB4B	0.27	0.13	2.11	0.0348	0.536
Braak	IN_ADARB2	TUBB4B	0.09	0.09	0.91	0.363	0.824
Braak	IN_LAMP5_LHX6	TUBB4B	0.01	0.11	0.11	0.909	0.978
Braak	IN_LAMP5_RELN	TUBB4B	0.09	0.09	1.08	0.28	0.751
Braak	IN_PVALB	TUBB4B	0.18	0.07	2.65	0.00814	0.301
Braak	IN_PVALB_CHC	TUBB4B	0.32	0.11	3.06	0.00221	0.114
Braak	IN_SST	TUBB4B	0.11	0.07	1.47	0.142	0.635
Braak	IN_VIP	TUBB4B	0.05	0.06	0.90	0.37	0.659
Braak	Micro	TUBB4B	-0.02	0.09	-0.18	0.86	0.959
Braak	OPC	TUBB4B	0.15	0.07	2.24	0.0253	0.264
Braak	Oligo	TUBB4B	0.03	0.05	0.60	0.547	0.792
Braak	PC	TUBB4B	0.14	0.36	0.40	0.692	0.964
Braak	Astro	TUBB6	-0.07	0.10	-0.73	0.463	0.695
Braak	EN_L2_3_IT	TUBB6	0.02	0.07	0.33	0.74	0.906
Braak	EN_L3_5_IT_2	TUBB6	-0.07	0.09	-0.77	0.441	0.733
Braak	EN_L3_5_IT_3	TUBB6	-0.09	0.10	-0.97	0.33	0.645
Braak	EN_L6_IT_1	TUBB6	-0.27	0.41	-0.66	0.507	0.883
Braak	EN_L6_IT_2	TUBB6	0.46	0.52	0.88	0.38	0.857
Braak	Endo	TUBB6	0.12	0.12	1.03	0.303	0.863
Braak	IN_PVALB	TUBB6	-0.07	0.09	-0.74	0.46	0.914
Braak	IN_VIP	TUBB6	-0.10	0.09	-1.12	0.261	0.563
Braak	OPC	TUBB6	-0.06	0.09	-0.68	0.495	0.786
Braak	Oligo	TUBB6	-0.09	0.07	-1.33	0.182	0.484
Braak	PC	TUBB6	-0.22	0.33	-0.69	0.492	0.937
Braak	VLMC	TUBB6	0.16	0.15	1.09	0.276	0.682
Braak	Astro	TUBB8	-0.21	0.15	-1.37	0.171	0.398
Braak	EN_L2_3_IT	TUBB8	0.17	0.12	1.44	0.15	0.474
Braak	Micro	TUBB8	-0.87	0.23	-3.80	0.000147	0.00573
Braak	Astro	TUBD1	-0.03	0.04	-0.64	0.523	0.736
Braak	EN_L2_3_IT	TUBD1	-0.05	0.04	-1.25	0.213	0.556
Braak	EN_L3_5_IT_1	TUBD1	0.09	0.07	1.38	0.166	0.536
Braak	EN_L3_5_IT_2	TUBD1	-0.05	0.05	-0.98	0.327	0.643
Braak	EN_L3_5_IT_3	TUBD1	-0.01	0.05	-0.27	0.787	0.922
Braak	EN_L5_6_NP	TUBD1	-0.08	0.08	-0.96	0.339	0.893
Braak	EN_L6B	TUBD1	-0.03	0.09	-0.31	0.758	0.948
Braak	EN_L6_CT	TUBD1	-0.01	0.08	-0.17	0.866	0.966
Braak	EN_L6_IT_1	TUBD1	-0.10	0.07	-1.28	0.199	0.718
Braak	EN_L6_IT_2	TUBD1	-0.05	0.09	-0.60	0.55	0.93
Braak	IN_ADARB2	TUBD1	0.03	0.08	0.39	0.695	0.94
Braak	IN_LAMP5_LHX6	TUBD1	-0.07	0.10	-0.67	0.504	0.871
Braak	IN_LAMP5_RELN	TUBD1	-0.04	0.07	-0.56	0.574	0.895
Braak	IN_PVALB	TUBD1	0.01	0.05	0.26	0.794	0.978
Braak	IN_PVALB_CHC	TUBD1	0.07	0.10	0.66	0.508	0.876
Braak	IN_SST	TUBD1	0.05	0.06	0.78	0.436	0.842
Braak	IN_VIP	TUBD1	0.01	0.05	0.25	0.802	0.919
Braak	Micro	TUBD1	0.04	0.07	0.64	0.521	0.821
Braak	OPC	TUBD1	-0.09	0.05	-1.64	0.102	0.437
Braak	Oligo	TUBD1	-0.01	0.03	-0.37	0.713	0.883
Braak	Astro	TUBE1	0.01	0.04	0.23	0.815	0.911
Braak	EN_L2_3_IT	TUBE1	0.08	0.03	2.47	0.0136	0.146
Braak	EN_L3_5_IT_1	TUBE1	0.07	0.05	1.59	0.113	0.455
Braak	EN_L3_5_IT_2	TUBE1	0.08	0.04	2.18	0.0292	0.191
Braak	EN_L3_5_IT_3	TUBE1	0.12	0.04	3.34	0.000853	0.0215
Braak	EN_L5_6_NP	TUBE1	0.02	0.05	0.45	0.655	0.966
Braak	EN_L5_ET	TUBE1	-0.55	0.53	-1.04	0.3	0.933
Braak	EN_L6B	TUBE1	0.14	0.06	2.46	0.0139	0.247
Braak	EN_L6_CT	TUBE1	0.07	0.05	1.20	0.23	0.638
Braak	EN_L6_IT_1	TUBE1	0.07	0.05	1.49	0.137	0.644
Braak	EN_L6_IT_2	TUBE1	0.15	0.06	2.49	0.0129	0.352
Braak	Endo	TUBE1	-0.06	0.34	-0.16	0.872	0.984
Braak	IN_ADARB2	TUBE1	0.02	0.05	0.40	0.691	0.939
Braak	IN_LAMP5_LHX6	TUBE1	0.04	0.05	0.67	0.505	0.871
Braak	IN_LAMP5_RELN	TUBE1	0.07	0.04	1.59	0.111	0.578
Braak	IN_PVALB	TUBE1	0.02	0.04	0.44	0.656	0.958
Braak	IN_PVALB_CHC	TUBE1	0.00	0.06	0.07	0.942	0.99
Braak	IN_SST	TUBE1	0.05	0.04	1.35	0.177	0.672
Braak	IN_VIP	TUBE1	0.07	0.03	2.24	0.0252	0.175
Braak	Micro	TUBE1	0.04	0.08	0.59	0.556	0.838
Braak	OPC	TUBE1	-0.01	0.04	-0.18	0.858	0.956
Braak	Oligo	TUBE1	-0.08	0.03	-2.27	0.0234	0.183
Braak	PC	TUBE1	-0.22	0.33	-0.65	0.517	0.942
Braak	Astro	TUBG1	0.17	0.08	2.19	0.0288	0.138
Braak	EN_L2_3_IT	TUBG1	-0.06	0.06	-1.02	0.306	0.646
Braak	EN_L3_5_IT_1	TUBG1	-0.22	0.41	-0.55	0.58	0.834
Braak	EN_L3_5_IT_2	TUBG1	0.04	0.08	0.53	0.593	0.83
Braak	EN_L3_5_IT_3	TUBG1	-0.09	0.07	-1.18	0.238	0.552
Braak	EN_L6_IT_1	TUBG1	0.46	0.33	1.39	0.165	0.684
Braak	IN_PVALB	TUBG1	-0.04	0.08	-0.44	0.662	0.96
Braak	IN_VIP	TUBG1	-0.01	0.08	-0.17	0.863	0.945
Braak	OPC	TUBG1	-0.05	0.10	-0.56	0.579	0.831
Braak	Oligo	TUBG1	0.06	0.06	1.08	0.278	0.589
Braak	Astro	TUBG2	0.10	0.04	2.56	0.0105	0.0734
Braak	EN_L2_3_IT	TUBG2	-0.11	0.03	-3.13	0.00172	0.0459
Braak	EN_L3_5_IT_1	TUBG2	-0.04	0.05	-0.77	0.443	0.766
Braak	EN_L3_5_IT_2	TUBG2	-0.07	0.04	-1.53	0.127	0.415
Braak	EN_L3_5_IT_3	TUBG2	-0.14	0.05	-3.15	0.00163	0.0326
Braak	EN_L5_6_NP	TUBG2	-0.14	0.08	-1.79	0.073	0.695
Braak	EN_L5_ET	TUBG2	-0.26	0.53	-0.50	0.618	0.979
Braak	EN_L6B	TUBG2	0.07	0.07	0.98	0.325	0.763
Braak	EN_L6_CT	TUBG2	-0.02	0.07	-0.31	0.759	0.93
Braak	EN_L6_IT_1	TUBG2	-0.11	0.06	-1.86	0.0629	0.504
Braak	EN_L6_IT_2	TUBG2	-0.11	0.08	-1.39	0.165	0.725
Braak	IN_ADARB2	TUBG2	-0.03	0.07	-0.37	0.71	0.944
Braak	IN_LAMP5_LHX6	TUBG2	0.03	0.08	0.43	0.666	0.92
Braak	IN_LAMP5_RELN	TUBG2	-0.05	0.06	-0.76	0.447	0.842
Braak	IN_PVALB	TUBG2	0.00	0.05	0.11	0.916	0.994
Braak	IN_PVALB_CHC	TUBG2	-0.06	0.09	-0.65	0.514	0.879
Braak	IN_SST	TUBG2	-0.02	0.06	-0.30	0.767	0.95
Braak	IN_VIP	TUBG2	-0.06	0.04	-1.25	0.211	0.51
Braak	Micro	TUBG2	0.02	0.08	0.23	0.815	0.946
Braak	OPC	TUBG2	-0.01	0.04	-0.19	0.853	0.954
Braak	Oligo	TUBG2	0.03	0.04	0.76	0.445	0.729
Braak	Astro	TUBGCP2	0.07	0.04	1.73	0.083	0.26
Braak	EN_L2_3_IT	TUBGCP2	-0.08	0.03	-2.44	0.0145	0.151
Braak	EN_L3_5_IT_1	TUBGCP2	-0.05	0.05	-1.11	0.267	0.641
Braak	EN_L3_5_IT_2	TUBGCP2	-0.03	0.04	-0.75	0.456	0.743
Braak	EN_L3_5_IT_3	TUBGCP2	-0.03	0.04	-0.90	0.367	0.678
Braak	EN_L5_6_NP	TUBGCP2	-0.03	0.06	-0.52	0.606	0.953
Braak	EN_L5_ET	TUBGCP2	-0.71	0.56	-1.27	0.202	0.909
Braak	EN_L6B	TUBGCP2	-0.02	0.07	-0.31	0.753	0.946
Braak	EN_L6_CT	TUBGCP2	-0.01	0.06	-0.11	0.912	0.978
Braak	EN_L6_IT_1	TUBGCP2	-0.16	0.05	-3.17	0.00152	0.107
Braak	EN_L6_IT_2	TUBGCP2	0.02	0.07	0.25	0.8	0.968
Braak	Endo	TUBGCP2	-0.17	0.37	-0.47	0.64	0.949
Braak	IN_ADARB2	TUBGCP2	-0.01	0.05	-0.18	0.858	0.976
Braak	IN_LAMP5_LHX6	TUBGCP2	-0.01	0.06	-0.16	0.875	0.972
Braak	IN_LAMP5_RELN	TUBGCP2	-0.02	0.06	-0.35	0.724	0.943
Braak	IN_PVALB	TUBGCP2	0.00	0.04	0.04	0.966	0.999
Braak	IN_PVALB_CHC	TUBGCP2	-0.05	0.08	-0.69	0.489	0.87
Braak	IN_SST	TUBGCP2	-0.04	0.05	-0.91	0.364	0.81
Braak	IN_VIP	TUBGCP2	-0.03	0.04	-0.71	0.475	0.735
Braak	Micro	TUBGCP2	0.01	0.06	0.14	0.886	0.969
Braak	OPC	TUBGCP2	-0.03	0.04	-0.66	0.511	0.794
Braak	Oligo	TUBGCP2	-0.01	0.03	-0.37	0.708	0.881
Braak	PC	TUBGCP2	0.02	0.32	0.05	0.963	0.998
Braak	PVM	TUBGCP2	-0.29	0.50	-0.58	0.559	0.992
Braak	Astro	TUBGCP3	0.01	0.03	0.43	0.669	0.832
Braak	EN_L2_3_IT	TUBGCP3	0.02	0.03	0.83	0.404	0.723
Braak	EN_L3_5_IT_1	TUBGCP3	0.04	0.04	0.98	0.329	0.691
Braak	EN_L3_5_IT_2	TUBGCP3	0.04	0.03	1.26	0.208	0.527
Braak	EN_L3_5_IT_3	TUBGCP3	0.02	0.03	0.77	0.441	0.735
Braak	EN_L5_6_NP	TUBGCP3	0.09	0.06	1.57	0.116	0.745
Braak	EN_L5_ET	TUBGCP3	-0.06	0.37	-0.15	0.881	0.995
Braak	EN_L6B	TUBGCP3	0.01	0.05	0.13	0.897	0.98
Braak	EN_L6_CT	TUBGCP3	0.00	0.04	0.03	0.976	0.995
Braak	EN_L6_IT_1	TUBGCP3	0.07	0.04	1.68	0.0932	0.576
Braak	EN_L6_IT_2	TUBGCP3	0.14	0.05	2.63	0.0085	0.304
Braak	Endo	TUBGCP3	-0.05	0.10	-0.49	0.626	0.946
Braak	IN_ADARB2	TUBGCP3	-0.04	0.04	-0.84	0.4	0.841
Braak	IN_LAMP5_LHX6	TUBGCP3	0.10	0.05	2.06	0.0393	0.43
Braak	IN_LAMP5_RELN	TUBGCP3	0.05	0.04	1.22	0.223	0.709
Braak	IN_PVALB	TUBGCP3	0.03	0.03	0.97	0.33	0.87
Braak	IN_PVALB_CHC	TUBGCP3	0.06	0.05	1.19	0.235	0.725
Braak	IN_SST	TUBGCP3	0.08	0.04	2.25	0.0243	0.354
Braak	IN_VIP	TUBGCP3	0.05	0.03	1.75	0.0795	0.31
Braak	Micro	TUBGCP3	-0.05	0.04	-1.37	0.171	0.52
Braak	OPC	TUBGCP3	0.00	0.03	0.13	0.899	0.971
Braak	Oligo	TUBGCP3	0.04	0.02	1.55	0.122	0.403
Braak	PC	TUBGCP3	0.03	0.12	0.30	0.766	0.979
Braak	PVM	TUBGCP3	0.05	0.11	0.41	0.68	0.992
Braak	VLMC	TUBGCP3	0.12	0.11	1.12	0.264	0.67
Braak	Astro	TUBGCP4	-0.04	0.04	-0.94	0.347	0.597
Braak	EN_L2_3_IT	TUBGCP4	0.07	0.04	2.01	0.0444	0.268
Braak	EN_L3_5_IT_1	TUBGCP4	0.08	0.06	1.49	0.136	0.491
Braak	EN_L3_5_IT_2	TUBGCP4	0.09	0.04	2.07	0.0386	0.223
Braak	EN_L3_5_IT_3	TUBGCP4	0.08	0.04	1.95	0.0513	0.253
Braak	EN_L5_6_NP	TUBGCP4	0.09	0.08	1.11	0.267	0.862
Braak	EN_L5_ET	TUBGCP4	0.81	0.49	1.66	0.0968	0.848
Braak	EN_L6B	TUBGCP4	0.05	0.09	0.58	0.561	0.883
Braak	EN_L6_CT	TUBGCP4	0.11	0.07	1.59	0.112	0.485
Braak	EN_L6_IT_1	TUBGCP4	0.05	0.06	0.85	0.395	0.84
Braak	EN_L6_IT_2	TUBGCP4	-0.03	0.08	-0.36	0.721	0.954
Braak	IN_ADARB2	TUBGCP4	0.07	0.07	1.01	0.314	0.794
Braak	IN_LAMP5_LHX6	TUBGCP4	0.11	0.09	1.16	0.244	0.718
Braak	IN_LAMP5_RELN	TUBGCP4	0.01	0.07	0.12	0.902	0.98
Braak	IN_PVALB	TUBGCP4	0.02	0.05	0.37	0.711	0.968
Braak	IN_PVALB_CHC	TUBGCP4	0.08	0.08	0.97	0.332	0.793
Braak	IN_SST	TUBGCP4	0.02	0.06	0.36	0.715	0.936
Braak	IN_VIP	TUBGCP4	-0.02	0.04	-0.53	0.598	0.813
Braak	Micro	TUBGCP4	-0.04	0.06	-0.59	0.554	0.837
Braak	OPC	TUBGCP4	-0.10	0.05	-2.19	0.0284	0.274
Braak	Oligo	TUBGCP4	-0.01	0.03	-0.36	0.722	0.888
Braak	Astro	TUBGCP5	-0.06	0.04	-1.47	0.141	0.357
Braak	EN_L2_3_IT	TUBGCP5	-0.08	0.04	-1.68	0.0924	0.385
Braak	EN_L3_5_IT_1	TUBGCP5	-0.04	0.05	-0.81	0.42	0.752
Braak	EN_L3_5_IT_2	TUBGCP5	-0.06	0.04	-1.38	0.168	0.478
Braak	EN_L3_5_IT_3	TUBGCP5	-0.09	0.05	-1.89	0.0591	0.275
Braak	EN_L5_6_NP	TUBGCP5	-0.08	0.08	-1.04	0.3	0.882
Braak	EN_L5_ET	TUBGCP5	-0.23	0.49	-0.47	0.638	0.979
Braak	EN_L6B	TUBGCP5	-0.07	0.08	-0.80	0.423	0.821
Braak	EN_L6_CT	TUBGCP5	-0.14	0.07	-2.15	0.0312	0.275
Braak	EN_L6_IT_1	TUBGCP5	-0.02	0.06	-0.24	0.808	0.968
Braak	EN_L6_IT_2	TUBGCP5	-0.01	0.08	-0.07	0.946	0.989
Braak	Endo	TUBGCP5	-0.18	0.37	-0.49	0.622	0.945
Braak	IN_ADARB2	TUBGCP5	-0.06	0.06	-0.98	0.326	0.803
Braak	IN_LAMP5_LHX6	TUBGCP5	0.01	0.06	0.19	0.847	0.967
Braak	IN_LAMP5_RELN	TUBGCP5	0.02	0.05	0.36	0.715	0.942
Braak	IN_PVALB	TUBGCP5	-0.06	0.04	-1.46	0.144	0.753
Braak	IN_PVALB_CHC	TUBGCP5	-0.13	0.07	-1.93	0.0537	0.447
Braak	IN_SST	TUBGCP5	-0.12	0.05	-2.21	0.027	0.368
Braak	IN_VIP	TUBGCP5	0.01	0.04	0.33	0.744	0.891
Braak	Micro	TUBGCP5	-0.05	0.06	-0.82	0.414	0.755
Braak	OPC	TUBGCP5	-0.01	0.05	-0.17	0.864	0.958
Braak	Oligo	TUBGCP5	-0.02	0.03	-0.77	0.439	0.725
Braak	PC	TUBGCP5	0.17	0.35	0.48	0.63	0.953
Braak	Astro	TUBGCP6	0.03	0.04	0.61	0.544	0.752
Braak	EN_L2_3_IT	TUBGCP6	-0.07	0.04	-1.91	0.0561	0.303
Braak	EN_L3_5_IT_1	TUBGCP6	0.12	0.06	2.15	0.0315	0.259
Braak	EN_L3_5_IT_2	TUBGCP6	-0.07	0.05	-1.54	0.124	0.409
Braak	EN_L3_5_IT_3	TUBGCP6	-0.00	0.04	-0.06	0.956	0.986
Braak	EN_L5_6_NP	TUBGCP6	-0.16	0.09	-1.92	0.0543	0.663
Braak	EN_L6B	TUBGCP6	0.03	0.08	0.39	0.698	0.932
Braak	EN_L6_CT	TUBGCP6	-0.09	0.07	-1.36	0.173	0.578
Braak	EN_L6_IT_1	TUBGCP6	-0.04	0.06	-0.57	0.571	0.907
Braak	EN_L6_IT_2	TUBGCP6	-0.09	0.08	-1.10	0.271	0.801
Braak	IN_ADARB2	TUBGCP6	-0.07	0.07	-0.92	0.356	0.821
Braak	IN_LAMP5_LHX6	TUBGCP6	-0.19	0.09	-2.19	0.0283	0.376
Braak	IN_LAMP5_RELN	TUBGCP6	-0.11	0.07	-1.64	0.101	0.563
Braak	IN_PVALB	TUBGCP6	-0.04	0.05	-0.69	0.489	0.922
Braak	IN_PVALB_CHC	TUBGCP6	-0.14	0.10	-1.45	0.147	0.63
Braak	IN_SST	TUBGCP6	-0.15	0.06	-2.52	0.0116	0.267
Braak	IN_VIP	TUBGCP6	-0.07	0.05	-1.43	0.152	0.431
Braak	Micro	TUBGCP6	0.00	0.07	0.05	0.959	0.989
Braak	OPC	TUBGCP6	-0.01	0.05	-0.20	0.839	0.95
Braak	Oligo	TUBGCP6	0.02	0.04	0.45	0.654	0.853
Braak	Astro	TUFM	-0.02	0.04	-0.40	0.691	0.845
Braak	EN_L2_3_IT	TUFM	0.04	0.04	0.92	0.357	0.689
Braak	EN_L3_5_IT_1	TUFM	-0.06	0.08	-0.81	0.418	0.751
Braak	EN_L3_5_IT_2	TUFM	0.08	0.05	1.43	0.152	0.455
Braak	EN_L3_5_IT_3	TUFM	0.03	0.05	0.55	0.583	0.822
Braak	EN_L5_6_NP	TUFM	0.09	0.10	0.87	0.387	0.908
Braak	EN_L6B	TUFM	-0.09	0.11	-0.84	0.401	0.812
Braak	EN_L6_CT	TUFM	-0.00	0.09	-0.05	0.959	0.99
Braak	EN_L6_IT_1	TUFM	0.01	0.08	0.13	0.898	0.98
Braak	EN_L6_IT_2	TUFM	0.06	0.11	0.55	0.581	0.937
Braak	Endo	TUFM	0.34	0.37	0.92	0.359	0.873
Braak	IN_ADARB2	TUFM	0.08	0.08	0.93	0.354	0.82
Braak	IN_LAMP5_LHX6	TUFM	0.20	0.11	1.83	0.0671	0.51
Braak	IN_LAMP5_RELN	TUFM	-0.08	0.08	-0.94	0.35	0.795
Braak	IN_PVALB	TUFM	-0.03	0.06	-0.52	0.605	0.954
Braak	IN_PVALB_CHC	TUFM	-0.59	0.34	-1.73	0.0829	0.529
Braak	IN_SST	TUFM	-0.11	0.07	-1.51	0.131	0.618
Braak	IN_VIP	TUFM	0.05	0.05	1.04	0.3	0.6
Braak	Micro	TUFM	0.03	0.06	0.40	0.688	0.896
Braak	OPC	TUFM	-0.05	0.05	-0.96	0.339	0.68
Braak	Oligo	TUFM	-0.01	0.03	-0.16	0.873	0.954
Braak	Astro	TUFT1	-0.60	0.43	-1.39	0.166	0.392
Braak	EN_L2_3_IT	TUFT1	-0.03	0.06	-0.44	0.662	0.87
Braak	EN_L3_5_IT_1	TUFT1	0.09	0.10	0.94	0.346	0.705
Braak	EN_L3_5_IT_2	TUFT1	0.09	0.07	1.30	0.194	0.511
Braak	EN_L3_5_IT_3	TUFT1	0.09	0.07	1.24	0.216	0.527
Braak	EN_L6_CT	TUFT1	0.22	0.40	0.55	0.586	0.864
Braak	EN_L6_IT_1	TUFT1	-0.04	0.37	-0.10	0.923	0.986
Braak	IN_ADARB2	TUFT1	0.14	0.09	1.53	0.126	0.642
Braak	IN_PVALB	TUFT1	0.02	0.07	0.25	0.803	0.978
Braak	IN_SST	TUFT1	0.02	0.08	0.22	0.825	0.965
Braak	IN_VIP	TUFT1	0.11	0.06	1.91	0.0566	0.261
Braak	OPC	TUFT1	-0.06	0.10	-0.59	0.556	0.818
Braak	Oligo	TUFT1	0.18	0.07	2.52	0.0118	0.13
Braak	Astro	TUG1	0.06	0.04	1.60	0.11	0.308
Braak	EN_L2_3_IT	TUG1	0.07	0.03	2.26	0.0237	0.195
Braak	EN_L3_5_IT_1	TUG1	0.05	0.06	0.88	0.378	0.729
Braak	EN_L3_5_IT_2	TUG1	0.03	0.04	0.85	0.394	0.698
Braak	EN_L3_5_IT_3	TUG1	0.08	0.04	2.15	0.032	0.198
Braak	EN_L5_6_NP	TUG1	0.08	0.07	1.08	0.279	0.872
Braak	EN_L6B	TUG1	0.09	0.07	1.21	0.225	0.686
Braak	EN_L6_CT	TUG1	0.05	0.06	0.89	0.371	0.746
Braak	EN_L6_IT_1	TUG1	-0.03	0.06	-0.42	0.677	0.936
Braak	EN_L6_IT_2	TUG1	0.23	0.08	3.03	0.00241	0.21
Braak	Endo	TUG1	0.17	0.28	0.61	0.542	0.935
Braak	IN_ADARB2	TUG1	0.05	0.06	0.91	0.364	0.825
Braak	IN_LAMP5_LHX6	TUG1	0.02	0.06	0.37	0.712	0.935
Braak	IN_LAMP5_RELN	TUG1	0.04	0.05	0.81	0.417	0.826
Braak	IN_PVALB	TUG1	0.03	0.04	0.69	0.492	0.923
Braak	IN_PVALB_CHC	TUG1	0.10	0.07	1.36	0.173	0.664
Braak	IN_SST	TUG1	0.10	0.05	2.19	0.0284	0.376
Braak	IN_VIP	TUG1	0.02	0.03	0.74	0.457	0.724
Braak	Micro	TUG1	0.03	0.05	0.69	0.49	0.804
Braak	OPC	TUG1	0.05	0.04	1.20	0.229	0.589
Braak	Oligo	TUG1	0.02	0.03	0.76	0.449	0.731
Braak	PC	TUG1	-0.18	0.10	-1.78	0.0744	0.757
Braak	VLMC	TUG1	0.07	0.10	0.75	0.451	0.805
Braak	EN_L2_3_IT	TULP2	0.01	0.08	0.13	0.899	0.965
Braak	EN_L3_5_IT_2	TULP2	-0.06	0.11	-0.56	0.576	0.82
Braak	EN_L3_5_IT_3	TULP2	-0.11	0.26	-0.43	0.67	0.867
Braak	Astro	TULP3	-0.04	0.05	-0.71	0.477	0.705
Braak	EN_L2_3_IT	TULP3	0.05	0.04	1.18	0.24	0.587
Braak	EN_L3_5_IT_1	TULP3	0.19	0.07	2.65	0.00805	0.131
Braak	EN_L3_5_IT_2	TULP3	0.10	0.05	1.85	0.0649	0.297
Braak	EN_L3_5_IT_3	TULP3	0.16	0.06	2.73	0.00635	0.0761
Braak	EN_L5_6_NP	TULP3	0.10	0.10	1.04	0.3	0.882
Braak	EN_L6B	TULP3	0.31	0.10	3.04	0.00235	0.105
Braak	EN_L6_CT	TULP3	0.27	0.09	2.95	0.00321	0.0812
Braak	EN_L6_IT_1	TULP3	0.02	0.08	0.20	0.838	0.972
Braak	EN_L6_IT_2	TULP3	-0.02	0.09	-0.23	0.817	0.97
Braak	Endo	TULP3	0.42	0.35	1.19	0.234	0.819
Braak	IN_ADARB2	TULP3	0.07	0.08	0.93	0.353	0.819
Braak	IN_LAMP5_LHX6	TULP3	0.20	0.08	2.49	0.0129	0.277
Braak	IN_LAMP5_RELN	TULP3	0.10	0.08	1.25	0.213	0.698
Braak	IN_PVALB	TULP3	0.05	0.05	1.08	0.28	0.846
Braak	IN_PVALB_CHC	TULP3	0.12	0.10	1.19	0.236	0.725
Braak	IN_SST	TULP3	0.39	0.07	5.93	3.05e-09	2.63e-05
Braak	IN_VIP	TULP3	0.08	0.05	1.77	0.077	0.305
Braak	Micro	TULP3	0.16	0.07	2.36	0.0185	0.16
Braak	OPC	TULP3	0.18	0.06	3.12	0.00184	0.113
Braak	Oligo	TULP3	-0.00	0.03	-0.01	0.991	0.997
Braak	PC	TULP3	0.06	0.11	0.54	0.59	0.946
Braak	VLMC	TULP3	0.06	0.11	0.53	0.599	0.878
Braak	Astro	TULP4	-0.02	0.04	-0.64	0.524	0.738
Braak	EN_L2_3_IT	TULP4	-0.00	0.02	-0.08	0.937	0.978
Braak	EN_L3_5_IT_1	TULP4	0.02	0.03	0.57	0.566	0.827
Braak	EN_L3_5_IT_2	TULP4	-0.01	0.03	-0.48	0.628	0.85
Braak	EN_L3_5_IT_3	TULP4	-0.00	0.03	-0.07	0.946	0.982
Braak	EN_L5_6_NP	TULP4	-0.02	0.05	-0.44	0.66	0.967
Braak	EN_L5_ET	TULP4	0.35	0.32	1.10	0.273	0.93
Braak	EN_L6B	TULP4	0.00	0.04	0.11	0.911	0.983
Braak	EN_L6_CT	TULP4	0.04	0.03	1.09	0.277	0.678
Braak	EN_L6_IT_1	TULP4	0.07	0.04	2.05	0.0408	0.431
Braak	EN_L6_IT_2	TULP4	-0.02	0.05	-0.35	0.725	0.956
Braak	Endo	TULP4	-0.12	0.11	-1.13	0.257	0.836
Braak	IN_ADARB2	TULP4	-0.05	0.04	-1.29	0.197	0.722
Braak	IN_LAMP5_LHX6	TULP4	0.06	0.04	1.49	0.136	0.611
Braak	IN_LAMP5_RELN	TULP4	-0.01	0.03	-0.16	0.87	0.974
Braak	IN_PVALB	TULP4	0.04	0.03	1.23	0.218	0.813
Braak	IN_PVALB_CHC	TULP4	0.06	0.05	1.30	0.195	0.693
Braak	IN_SST	TULP4	0.04	0.04	0.94	0.345	0.8
Braak	IN_VIP	TULP4	-0.01	0.02	-0.45	0.655	0.846
Braak	Micro	TULP4	0.05	0.04	1.06	0.288	0.653
Braak	OPC	TULP4	-0.01	0.03	-0.20	0.844	0.952
Braak	Oligo	TULP4	-0.02	0.03	-0.44	0.658	0.855
Braak	PC	TULP4	0.12	0.12	1.02	0.308	0.921
Braak	PVM	TULP4	0.19	0.14	1.33	0.183	0.992
Braak	VLMC	TULP4	0.09	0.10	0.84	0.399	0.772
Braak	EN_L2_3_IT	TUNAR	0.10	0.07	1.35	0.177	0.512
Braak	EN_L3_5_IT_1	TUNAR	0.11	0.09	1.19	0.236	0.612
Braak	EN_L6_IT_1	TUNAR	0.29	0.12	2.50	0.0124	0.282
Braak	EN_L6_IT_2	TUNAR	0.16	0.15	1.05	0.294	0.816
Braak	IN_ADARB2	TUNAR	-0.22	0.10	-2.28	0.0226	0.396
Braak	IN_PVALB_CHC	TUNAR	-0.28	0.11	-2.46	0.0139	0.264
Braak	IN_VIP	TUNAR	-0.26	0.08	-3.15	0.00161	0.0418
Braak	Astro	TUSC1	0.20	0.46	0.42	0.673	0.834
Braak	EN_L2_3_IT	TUSC1	0.22	0.07	2.94	0.0033	0.0668
Braak	EN_L3_5_IT_2	TUSC1	0.11	0.09	1.17	0.24	0.561
Braak	EN_L3_5_IT_3	TUSC1	-0.05	0.09	-0.52	0.604	0.835
Braak	IN_VIP	TUSC1	0.12	0.11	1.09	0.277	0.58
Braak	Oligo	TUSC1	-0.06	0.06	-1.04	0.297	0.606
Braak	Astro	TUSC2	0.05	0.07	0.71	0.48	0.707
Braak	EN_L2_3_IT	TUSC2	-0.00	0.05	-0.10	0.922	0.973
Braak	EN_L3_5_IT_1	TUSC2	0.10	0.10	1.09	0.277	0.647
Braak	EN_L3_5_IT_2	TUSC2	0.03	0.07	0.38	0.701	0.889
Braak	EN_L3_5_IT_3	TUSC2	-0.09	0.06	-1.36	0.173	0.474
Braak	EN_L6B	TUSC2	-0.40	0.39	-1.03	0.304	0.749
Braak	EN_L6_CT	TUSC2	-0.03	0.38	-0.08	0.936	0.984
Braak	EN_L6_IT_1	TUSC2	-0.05	0.09	-0.52	0.605	0.92
Braak	IN_ADARB2	TUSC2	-0.09	0.11	-0.79	0.43	0.849
Braak	IN_LAMP5_RELN	TUSC2	-0.11	0.11	-1.01	0.311	0.771
Braak	IN_PVALB	TUSC2	-0.01	0.08	-0.18	0.854	0.986
Braak	IN_SST	TUSC2	-0.10	0.09	-1.11	0.266	0.755
Braak	IN_VIP	TUSC2	-0.00	0.07	-0.00	0.999	1
Braak	OPC	TUSC2	0.12	0.09	1.39	0.164	0.52
Braak	Oligo	TUSC2	-0.01	0.05	-0.29	0.772	0.911
Braak	Astro	TUSC3	0.19	0.08	2.43	0.015	0.092
Braak	EN_L2_3_IT	TUSC3	0.02	0.03	0.81	0.419	0.733
Braak	EN_L3_5_IT_1	TUSC3	0.02	0.04	0.53	0.597	0.844
Braak	EN_L3_5_IT_2	TUSC3	0.01	0.03	0.47	0.635	0.854
Braak	EN_L3_5_IT_3	TUSC3	0.03	0.03	0.92	0.356	0.668
Braak	EN_L5_6_NP	TUSC3	-0.02	0.05	-0.40	0.688	0.973
Braak	EN_L5_ET	TUSC3	-0.38	0.30	-1.25	0.213	0.915
Braak	EN_L6B	TUSC3	0.02	0.04	0.63	0.531	0.871
Braak	EN_L6_CT	TUSC3	-0.05	0.04	-1.24	0.214	0.622
Braak	EN_L6_IT_1	TUSC3	0.00	0.04	0.05	0.964	0.994
Braak	EN_L6_IT_2	TUSC3	0.04	0.05	0.77	0.44	0.889
Braak	Endo	TUSC3	-1.00	0.57	-1.74	0.081	0.652
Braak	IN_ADARB2	TUSC3	0.04	0.04	1.07	0.283	0.777
Braak	IN_LAMP5_LHX6	TUSC3	0.08	0.04	2.02	0.0436	0.442
Braak	IN_LAMP5_RELN	TUSC3	0.10	0.04	2.61	0.00918	0.247
Braak	IN_PVALB	TUSC3	0.03	0.03	1.10	0.272	0.842
Braak	IN_PVALB_CHC	TUSC3	0.06	0.04	1.45	0.147	0.63
Braak	IN_SST	TUSC3	0.01	0.04	0.31	0.756	0.947
Braak	IN_VIP	TUSC3	0.10	0.03	3.31	0.000944	0.0317
Braak	Micro	TUSC3	-0.06	0.09	-0.60	0.547	0.835
Braak	OPC	TUSC3	0.05	0.04	1.46	0.145	0.496
Braak	Oligo	TUSC3	0.02	0.07	0.32	0.749	0.899
Braak	PC	TUSC3	0.10	0.12	0.81	0.419	0.928
Braak	VLMC	TUSC3	0.11	0.11	0.99	0.32	0.715
Braak	Adaptive	TUT4	0.07	0.13	0.50	0.618	0.992
Braak	Astro	TUT4	-0.04	0.02	-1.46	0.144	0.361
Braak	EN_L2_3_IT	TUT4	0.07	0.02	3.24	0.00118	0.0371
Braak	EN_L3_5_IT_1	TUT4	0.11	0.03	3.66	0.000251	0.0201
Braak	EN_L3_5_IT_2	TUT4	0.10	0.03	4.03	5.58e-05	0.00293
Braak	EN_L3_5_IT_3	TUT4	0.10	0.03	4.00	6.24e-05	0.00363
Braak	EN_L5_6_NP	TUT4	0.02	0.04	0.46	0.644	0.963
Braak	EN_L5_ET	TUT4	0.02	0.33	0.06	0.952	0.996
Braak	EN_L6B	TUT4	0.07	0.04	1.85	0.0642	0.448
Braak	EN_L6_CT	TUT4	0.09	0.03	2.70	0.00701	0.125
Braak	EN_L6_IT_1	TUT4	0.08	0.04	2.35	0.0187	0.331
Braak	EN_L6_IT_2	TUT4	0.07	0.04	1.64	0.1	0.642
Braak	Endo	TUT4	-0.08	0.07	-1.22	0.222	0.805
Braak	IN_ADARB2	TUT4	0.04	0.03	1.19	0.235	0.748
Braak	IN_LAMP5_LHX6	TUT4	0.07	0.04	1.76	0.079	0.538
Braak	IN_LAMP5_RELN	TUT4	-0.01	0.03	-0.33	0.739	0.948
Braak	IN_PVALB	TUT4	0.08	0.03	2.94	0.00331	0.207
Braak	IN_PVALB_CHC	TUT4	0.07	0.04	1.92	0.055	0.453
Braak	IN_SST	TUT4	0.08	0.03	2.81	0.00492	0.192
Braak	IN_VIP	TUT4	0.07	0.02	3.01	0.0026	0.0526
Braak	Micro	TUT4	-0.05	0.03	-1.56	0.12	0.441
Braak	OPC	TUT4	0.01	0.02	0.48	0.633	0.86
Braak	Oligo	TUT4	0.02	0.02	0.74	0.458	0.737
Braak	PC	TUT4	-0.04	0.07	-0.64	0.522	0.945
Braak	PVM	TUT4	0.11	0.10	1.09	0.276	0.992
Braak	SMC	TUT4	-0.03	0.17	-0.17	0.868	0.999
Braak	VLMC	TUT4	0.05	0.08	0.61	0.541	0.854
Braak	Adaptive	TUT7	-0.18	0.17	-1.01	0.311	0.966
Braak	Astro	TUT7	0.04	0.03	1.44	0.149	0.368
Braak	EN_L2_3_IT	TUT7	0.09	0.03	2.53	0.0116	0.134
Braak	EN_L3_5_IT_1	TUT7	0.00	0.04	0.03	0.979	0.995
Braak	EN_L3_5_IT_2	TUT7	0.01	0.03	0.45	0.651	0.862
Braak	EN_L3_5_IT_3	TUT7	0.01	0.03	0.25	0.805	0.93
Braak	EN_L5_6_NP	TUT7	0.01	0.07	0.18	0.858	0.989
Braak	EN_L5_ET	TUT7	0.05	0.41	0.13	0.895	0.995
Braak	EN_L6B	TUT7	0.07	0.06	1.08	0.278	0.73
Braak	EN_L6_CT	TUT7	-0.04	0.05	-0.66	0.507	0.824
Braak	EN_L6_IT_1	TUT7	0.07	0.05	1.49	0.137	0.644
Braak	EN_L6_IT_2	TUT7	0.01	0.06	0.18	0.855	0.975
Braak	Endo	TUT7	-0.09	0.10	-0.91	0.364	0.876
Braak	IN_ADARB2	TUT7	0.03	0.05	0.57	0.569	0.905
Braak	IN_LAMP5_LHX6	TUT7	0.11	0.06	1.77	0.0768	0.536
Braak	IN_LAMP5_RELN	TUT7	0.00	0.05	0.06	0.948	0.99
Braak	IN_PVALB	TUT7	0.08	0.04	1.99	0.047	0.568
Braak	IN_PVALB_CHC	TUT7	0.05	0.07	0.74	0.461	0.861
Braak	IN_SST	TUT7	0.11	0.05	2.33	0.02	0.333
Braak	IN_VIP	TUT7	-0.02	0.03	-0.71	0.477	0.737
Braak	Micro	TUT7	0.07	0.05	1.60	0.109	0.421
Braak	OPC	TUT7	0.00	0.03	0.09	0.929	0.978
Braak	Oligo	TUT7	0.04	0.02	1.97	0.0494	0.26
Braak	PC	TUT7	-0.01	0.10	-0.09	0.931	0.998
Braak	PVM	TUT7	0.10	0.14	0.69	0.491	0.992
Braak	VLMC	TUT7	0.15	0.12	1.20	0.231	0.638
Braak	Astro	TVP23A	0.08	0.06	1.28	0.201	0.437
Braak	EN_L2_3_IT	TVP23A	-0.06	0.03	-2.30	0.0214	0.185
Braak	EN_L3_5_IT_1	TVP23A	-0.03	0.05	-0.58	0.562	0.826
Braak	EN_L3_5_IT_2	TVP23A	-0.03	0.04	-0.85	0.397	0.7
Braak	EN_L3_5_IT_3	TVP23A	-0.05	0.03	-1.44	0.149	0.443
Braak	EN_L5_6_NP	TVP23A	-0.12	0.06	-2.04	0.0411	0.636
Braak	EN_L5_ET	TVP23A	-0.06	0.40	-0.14	0.888	0.995
Braak	EN_L6B	TVP23A	-0.03	0.06	-0.56	0.576	0.888
Braak	EN_L6_CT	TVP23A	-0.05	0.05	-1.07	0.285	0.684
Braak	EN_L6_IT_1	TVP23A	-0.04	0.05	-0.92	0.358	0.819
Braak	EN_L6_IT_2	TVP23A	-0.06	0.06	-0.96	0.337	0.837
Braak	IN_ADARB2	TVP23A	-0.08	0.05	-1.42	0.155	0.678
Braak	IN_LAMP5_LHX6	TVP23A	-0.05	0.05	-1.01	0.314	0.772
Braak	IN_LAMP5_RELN	TVP23A	-0.05	0.05	-1.10	0.27	0.746
Braak	IN_PVALB	TVP23A	0.00	0.04	0.09	0.929	0.996
Braak	IN_PVALB_CHC	TVP23A	-0.09	0.06	-1.45	0.147	0.63
Braak	IN_SST	TVP23A	-0.01	0.04	-0.24	0.807	0.961
Braak	IN_VIP	TVP23A	-0.04	0.03	-1.22	0.222	0.523
Braak	Micro	TVP23A	0.16	0.11	1.52	0.128	0.457
Braak	OPC	TVP23A	0.06	0.04	1.39	0.165	0.52
Braak	Oligo	TVP23A	0.05	0.06	0.78	0.438	0.725
Braak	Astro	TVP23B	-0.06	0.04	-1.41	0.157	0.38
Braak	EN_L2_3_IT	TVP23B	-0.06	0.05	-1.26	0.207	0.549
Braak	EN_L3_5_IT_1	TVP23B	-0.15	0.08	-1.75	0.0794	0.391
Braak	EN_L3_5_IT_2	TVP23B	-0.10	0.07	-1.50	0.133	0.424
Braak	EN_L3_5_IT_3	TVP23B	-0.15	0.06	-2.41	0.0158	0.131
Braak	EN_L5_6_NP	TVP23B	-0.14	0.11	-1.31	0.191	0.805
Braak	EN_L6B	TVP23B	-0.03	0.11	-0.26	0.796	0.957
Braak	EN_L6_CT	TVP23B	-0.16	0.10	-1.52	0.128	0.514
Braak	EN_L6_IT_1	TVP23B	-0.10	0.08	-1.22	0.224	0.736
Braak	EN_L6_IT_2	TVP23B	-0.06	0.12	-0.48	0.63	0.947
Braak	IN_ADARB2	TVP23B	-0.05	0.10	-0.52	0.602	0.915
Braak	IN_LAMP5_RELN	TVP23B	0.00	0.10	0.04	0.967	0.993
Braak	IN_PVALB	TVP23B	0.01	0.06	0.21	0.836	0.983
Braak	IN_SST	TVP23B	-0.11	0.08	-1.35	0.177	0.672
Braak	IN_VIP	TVP23B	-0.04	0.06	-0.61	0.545	0.781
Braak	Micro	TVP23B	-0.02	0.07	-0.35	0.73	0.914
Braak	OPC	TVP23B	-0.08	0.06	-1.45	0.148	0.501
Braak	Oligo	TVP23B	-0.00	0.03	-0.14	0.885	0.959
Braak	Astro	TWF1	-0.06	0.06	-1.09	0.277	0.525
Braak	EN_L2_3_IT	TWF1	0.05	0.04	1.35	0.177	0.513
Braak	EN_L3_5_IT_1	TWF1	0.07	0.08	0.91	0.363	0.72
Braak	EN_L3_5_IT_2	TWF1	0.05	0.06	0.80	0.422	0.72
Braak	EN_L3_5_IT_3	TWF1	0.00	0.06	0.08	0.936	0.978
Braak	EN_L5_6_NP	TWF1	-0.22	0.36	-0.61	0.543	0.939
Braak	EN_L6B	TWF1	-0.03	0.10	-0.33	0.742	0.943
Braak	EN_L6_CT	TWF1	0.06	0.10	0.61	0.542	0.843
Braak	EN_L6_IT_1	TWF1	-0.02	0.08	-0.29	0.769	0.961
Braak	IN_ADARB2	TWF1	0.05	0.08	0.54	0.589	0.91
Braak	IN_LAMP5_RELN	TWF1	0.03	0.08	0.33	0.741	0.948
Braak	IN_PVALB	TWF1	0.01	0.06	0.20	0.839	0.983
Braak	IN_SST	TWF1	-0.10	0.07	-1.35	0.178	0.673
Braak	IN_VIP	TWF1	0.03	0.06	0.55	0.585	0.807
Braak	Micro	TWF1	-0.08	0.08	-0.96	0.335	0.698
Braak	OPC	TWF1	0.10	0.06	1.57	0.116	0.46
Braak	Oligo	TWF1	-0.04	0.04	-1.08	0.279	0.59
Braak	EN_L2_3_IT	TWF2	-0.01	0.09	-0.09	0.931	0.976
Braak	Oligo	TWF2	0.08	0.10	0.82	0.413	0.705
Braak	EN_L2_3_IT	TWIST1	-0.14	0.11	-1.29	0.195	0.534
Braak	EN_L3_5_IT_1	TWIST1	0.43	0.20	2.20	0.0278	0.246
Braak	EN_L3_5_IT_3	TWIST1	-0.31	0.18	-1.69	0.091	0.345
Braak	VLMC	TWIST1	0.01	0.16	0.08	0.938	0.988
Braak	EN_L2_3_IT	TWIST2	-0.25	0.13	-1.96	0.0499	0.284
Braak	EN_L3_5_IT_1	TWIST2	-0.06	0.08	-0.76	0.446	0.768
Braak	EN_L3_5_IT_2	TWIST2	0.07	0.12	0.58	0.561	0.811
Braak	Micro	TWIST2	0.08	0.15	0.50	0.616	0.865
Braak	VLMC	TWIST2	-0.02	0.19	-0.09	0.925	0.985
Braak	EN_L2_3_IT	TWNK	0.05	0.10	0.53	0.599	0.84
Braak	Oligo	TWNK	0.18	0.08	2.11	0.0349	0.221
Braak	Astro	TWSG1	-0.01	0.04	-0.27	0.79	0.899
Braak	EN_L2_3_IT	TWSG1	0.01	0.03	0.35	0.729	0.901
Braak	EN_L3_5_IT_1	TWSG1	-0.01	0.06	-0.16	0.87	0.961
Braak	EN_L3_5_IT_2	TWSG1	0.01	0.04	0.12	0.906	0.967
Braak	EN_L3_5_IT_3	TWSG1	-0.01	0.04	-0.20	0.843	0.946
Braak	EN_L5_6_NP	TWSG1	-0.09	0.06	-1.53	0.127	0.751
Braak	EN_L5_ET	TWSG1	-0.38	0.49	-0.78	0.437	0.961
Braak	EN_L6B	TWSG1	-0.11	0.08	-1.41	0.16	0.615
Braak	EN_L6_CT	TWSG1	0.00	0.06	0.00	1	1
Braak	EN_L6_IT_1	TWSG1	0.02	0.05	0.40	0.69	0.939
Braak	EN_L6_IT_2	TWSG1	-0.09	0.07	-1.22	0.222	0.768
Braak	Endo	TWSG1	0.94	0.38	2.51	0.012	0.36
Braak	IN_ADARB2	TWSG1	-0.04	0.06	-0.58	0.561	0.903
Braak	IN_LAMP5_LHX6	TWSG1	0.09	0.08	1.16	0.245	0.718
Braak	IN_LAMP5_RELN	TWSG1	0.05	0.06	0.81	0.419	0.826
Braak	IN_PVALB	TWSG1	0.02	0.04	0.55	0.581	0.947
Braak	IN_PVALB_CHC	TWSG1	-0.04	0.09	-0.50	0.616	0.913
Braak	IN_SST	TWSG1	-0.01	0.04	-0.27	0.79	0.958
Braak	IN_VIP	TWSG1	-0.10	0.03	-3.03	0.00241	0.0506
Braak	Micro	TWSG1	0.10	0.06	1.66	0.0962	0.397
Braak	OPC	TWSG1	-0.07	0.04	-1.64	0.1	0.433
Braak	Oligo	TWSG1	-0.05	0.03	-1.29	0.197	0.502
Braak	PC	TWSG1	0.07	0.33	0.21	0.836	0.986
Braak	Adaptive	TXK	-0.30	0.29	-1.01	0.312	0.966
Braak	Astro	TXK	-0.06	0.40	-0.15	0.878	0.944
Braak	EN_L2_3_IT	TXK	-0.08	0.08	-0.94	0.348	0.68
Braak	EN_L3_5_IT_2	TXK	-0.11	0.12	-0.89	0.371	0.679
Braak	EN_L3_5_IT_3	TXK	0.17	0.13	1.37	0.169	0.47
Braak	EN_L5_ET	TXK	-0.29	0.41	-0.71	0.476	0.965
Braak	EN_L6_CT	TXK	0.63	0.55	1.16	0.248	0.656
Braak	EN_L6_IT_1	TXK	-0.03	0.13	-0.22	0.824	0.97
Braak	EN_L6_IT_2	TXK	0.16	0.14	1.15	0.252	0.787
Braak	IN_LAMP5_LHX6	TXK	0.01	0.08	0.07	0.944	0.984
Braak	IN_VIP	TXK	-0.14	0.14	-1.02	0.308	0.607
Braak	Micro	TXK	0.14	0.12	1.15	0.251	0.62
Braak	Oligo	TXK	-0.09	0.11	-0.84	0.402	0.695
Braak	Astro	TXLNA	0.08	0.05	1.55	0.122	0.327
Braak	EN_L2_3_IT	TXLNA	-0.00	0.04	-0.12	0.902	0.966
Braak	EN_L3_5_IT_1	TXLNA	0.03	0.06	0.48	0.634	0.861
Braak	EN_L3_5_IT_2	TXLNA	0.03	0.05	0.56	0.575	0.82
Braak	EN_L3_5_IT_3	TXLNA	-0.03	0.05	-0.66	0.507	0.779
Braak	EN_L5_6_NP	TXLNA	-0.03	0.09	-0.33	0.739	0.98
Braak	EN_L6B	TXLNA	0.05	0.08	0.61	0.539	0.874
Braak	EN_L6_CT	TXLNA	-0.17	0.08	-2.08	0.0377	0.299
Braak	EN_L6_IT_1	TXLNA	-0.02	0.07	-0.29	0.77	0.962
Braak	EN_L6_IT_2	TXLNA	0.05	0.11	0.42	0.672	0.95
Braak	Endo	TXLNA	0.72	0.36	1.98	0.0478	0.579
Braak	IN_ADARB2	TXLNA	0.02	0.08	0.29	0.77	0.96
Braak	IN_LAMP5_LHX6	TXLNA	0.06	0.09	0.61	0.541	0.884
Braak	IN_LAMP5_RELN	TXLNA	-0.07	0.07	-1.08	0.28	0.751
Braak	IN_PVALB	TXLNA	0.10	0.06	1.70	0.0882	0.679
Braak	IN_PVALB_CHC	TXLNA	0.02	0.10	0.21	0.835	0.965
Braak	IN_SST	TXLNA	-0.10	0.07	-1.31	0.191	0.689
Braak	IN_VIP	TXLNA	0.01	0.04	0.25	0.801	0.919
Braak	Micro	TXLNA	0.07	0.06	1.10	0.27	0.637
Braak	OPC	TXLNA	0.07	0.05	1.31	0.189	0.546
Braak	Oligo	TXLNA	0.04	0.03	1.32	0.186	0.488
Braak	PC	TXLNA	-0.26	0.38	-0.69	0.491	0.936
Braak	EN_L2_3_IT	TXLNB	-0.03	0.10	-0.30	0.768	0.919
Braak	EN_L3_5_IT_3	TXLNB	-0.25	0.11	-2.30	0.0213	0.156
Braak	Astro	TXLNG	-0.00	0.04	-0.02	0.987	0.995
Braak	EN_L2_3_IT	TXLNG	0.03	0.02	1.22	0.222	0.567
Braak	EN_L3_5_IT_1	TXLNG	0.05	0.04	1.10	0.272	0.645
Braak	EN_L3_5_IT_2	TXLNG	0.05	0.03	1.43	0.154	0.458
Braak	EN_L3_5_IT_3	TXLNG	0.04	0.03	1.21	0.225	0.538
Braak	EN_L5_6_NP	TXLNG	0.04	0.06	0.73	0.465	0.924
Braak	EN_L5_ET	TXLNG	0.31	0.47	0.66	0.51	0.968
Braak	EN_L6B	TXLNG	0.06	0.06	0.95	0.344	0.777
Braak	EN_L6_CT	TXLNG	-0.00	0.05	-0.02	0.983	0.998
Braak	EN_L6_IT_1	TXLNG	0.04	0.05	0.81	0.416	0.85
Braak	EN_L6_IT_2	TXLNG	0.06	0.06	1.02	0.309	0.824
Braak	Endo	TXLNG	0.29	0.28	1.01	0.315	0.863
Braak	IN_ADARB2	TXLNG	0.04	0.04	1.03	0.304	0.787
Braak	IN_LAMP5_LHX6	TXLNG	-0.00	0.05	-0.06	0.956	0.988
Braak	IN_LAMP5_RELN	TXLNG	0.00	0.04	0.05	0.958	0.992
Braak	IN_PVALB	TXLNG	0.01	0.03	0.37	0.71	0.968
Braak	IN_PVALB_CHC	TXLNG	0.02	0.06	0.32	0.747	0.951
Braak	IN_SST	TXLNG	0.04	0.04	1.15	0.251	0.743
Braak	IN_VIP	TXLNG	0.06	0.03	2.08	0.038	0.215
Braak	Micro	TXLNG	-0.01	0.06	-0.24	0.812	0.946
Braak	OPC	TXLNG	-0.01	0.04	-0.22	0.822	0.945
Braak	Oligo	TXLNG	0.06	0.03	2.18	0.0295	0.203
Braak	PC	TXLNG	0.15	0.44	0.35	0.727	0.973
Braak	VLMC	TXLNG	0.21	0.13	1.65	0.0994	0.472
Braak	Astro	TXN	0.16	0.07	2.44	0.0146	0.0908
Braak	EN_L2_3_IT	TXN	-0.00	0.04	-0.12	0.901	0.966
Braak	EN_L3_5_IT_1	TXN	-0.05	0.06	-0.86	0.39	0.737
Braak	EN_L3_5_IT_2	TXN	0.02	0.05	0.38	0.702	0.889
Braak	EN_L3_5_IT_3	TXN	-0.01	0.05	-0.14	0.885	0.961
Braak	EN_L5_6_NP	TXN	0.08	0.09	0.86	0.389	0.908
Braak	EN_L6B	TXN	0.12	0.09	1.24	0.215	0.678
Braak	EN_L6_CT	TXN	0.05	0.08	0.61	0.545	0.844
Braak	EN_L6_IT_1	TXN	-0.02	0.06	-0.35	0.728	0.949
Braak	EN_L6_IT_2	TXN	-0.12	0.09	-1.39	0.163	0.721
Braak	Endo	TXN	-0.32	0.36	-0.91	0.363	0.875
Braak	IN_ADARB2	TXN	0.10	0.08	1.28	0.199	0.726
Braak	IN_LAMP5_LHX6	TXN	-0.04	0.08	-0.53	0.597	0.899
Braak	IN_LAMP5_RELN	TXN	-0.01	0.08	-0.14	0.888	0.977
Braak	IN_PVALB	TXN	0.09	0.06	1.65	0.0993	0.699
Braak	IN_PVALB_CHC	TXN	-0.02	0.11	-0.15	0.882	0.973
Braak	IN_SST	TXN	0.07	0.06	1.08	0.28	0.767
Braak	IN_VIP	TXN	0.10	0.04	2.23	0.026	0.177
Braak	Micro	TXN	-0.04	0.10	-0.42	0.674	0.891
Braak	OPC	TXN	0.01	0.07	0.13	0.894	0.97
Braak	Oligo	TXN	-0.07	0.05	-1.41	0.159	0.455
Braak	Astro	TXN2	0.03	0.04	0.60	0.545	0.753
Braak	EN_L2_3_IT	TXN2	0.02	0.04	0.59	0.558	0.817
Braak	EN_L3_5_IT_1	TXN2	0.05	0.08	0.63	0.527	0.809
Braak	EN_L3_5_IT_2	TXN2	0.06	0.05	1.21	0.226	0.545
Braak	EN_L3_5_IT_3	TXN2	0.02	0.06	0.33	0.739	0.901
Braak	EN_L5_6_NP	TXN2	0.04	0.10	0.46	0.646	0.963
Braak	EN_L6B	TXN2	-0.26	0.34	-0.76	0.446	0.836
Braak	EN_L6_CT	TXN2	0.08	0.09	0.83	0.405	0.765
Braak	EN_L6_IT_1	TXN2	-0.00	0.08	-0.06	0.955	0.993
Braak	EN_L6_IT_2	TXN2	-0.15	0.37	-0.41	0.681	0.952
Braak	IN_ADARB2	TXN2	0.01	0.09	0.10	0.923	0.985
Braak	IN_LAMP5_RELN	TXN2	0.01	0.08	0.07	0.945	0.989
Braak	IN_PVALB	TXN2	-0.05	0.06	-0.85	0.397	0.894
Braak	IN_SST	TXN2	0.10	0.07	1.36	0.173	0.67
Braak	IN_VIP	TXN2	0.00	0.05	0.07	0.945	0.98
Braak	Micro	TXN2	-0.14	0.08	-1.78	0.0745	0.347
Braak	OPC	TXN2	0.07	0.06	1.29	0.195	0.553
Braak	Oligo	TXN2	-0.04	0.04	-1.11	0.265	0.576
Braak	Astro	TXNDC11	0.05	0.04	1.42	0.157	0.379
Braak	EN_L2_3_IT	TXNDC11	0.04	0.03	1.46	0.145	0.466
Braak	EN_L3_5_IT_1	TXNDC11	0.03	0.04	0.74	0.459	0.776
Braak	EN_L3_5_IT_2	TXNDC11	0.04	0.03	1.38	0.169	0.479
Braak	EN_L3_5_IT_3	TXNDC11	0.04	0.03	1.08	0.281	0.599
Braak	EN_L5_6_NP	TXNDC11	0.04	0.07	0.54	0.591	0.953
Braak	EN_L5_ET	TXNDC11	-0.13	0.58	-0.23	0.821	0.988
Braak	EN_L6B	TXNDC11	0.10	0.06	1.60	0.109	0.546
Braak	EN_L6_CT	TXNDC11	0.01	0.05	0.16	0.873	0.969
Braak	EN_L6_IT_1	TXNDC11	0.11	0.05	2.16	0.031	0.393
Braak	EN_L6_IT_2	TXNDC11	0.03	0.07	0.39	0.7	0.953
Braak	Endo	TXNDC11	0.31	0.31	0.99	0.321	0.863
Braak	IN_ADARB2	TXNDC11	0.08	0.05	1.40	0.162	0.685
Braak	IN_LAMP5_LHX6	TXNDC11	0.06	0.07	0.96	0.338	0.789
Braak	IN_LAMP5_RELN	TXNDC11	-0.04	0.05	-0.74	0.461	0.85
Braak	IN_PVALB	TXNDC11	0.03	0.03	0.93	0.35	0.876
Braak	IN_PVALB_CHC	TXNDC11	0.07	0.06	1.04	0.3	0.773
Braak	IN_SST	TXNDC11	0.02	0.04	0.46	0.642	0.917
Braak	IN_VIP	TXNDC11	0.00	0.03	0.07	0.944	0.98
Braak	Micro	TXNDC11	0.07	0.06	1.17	0.243	0.611
Braak	OPC	TXNDC11	0.09	0.04	2.12	0.0341	0.29
Braak	Oligo	TXNDC11	0.10	0.03	3.06	0.00222	0.0576
Braak	PC	TXNDC11	-0.26	0.32	-0.81	0.419	0.928
Braak	PVM	TXNDC11	-0.12	0.15	-0.76	0.446	0.992
Braak	VLMC	TXNDC11	0.05	0.12	0.41	0.682	0.911
Braak	Astro	TXNDC12	0.01	0.05	0.18	0.86	0.935
Braak	EN_L2_3_IT	TXNDC12	-0.05	0.04	-1.44	0.149	0.471
Braak	EN_L3_5_IT_1	TXNDC12	-0.11	0.07	-1.47	0.141	0.498
Braak	EN_L3_5_IT_2	TXNDC12	-0.06	0.05	-1.12	0.264	0.585
Braak	EN_L3_5_IT_3	TXNDC12	-0.03	0.05	-0.55	0.585	0.823
Braak	EN_L5_6_NP	TXNDC12	-0.03	0.11	-0.26	0.792	0.984
Braak	EN_L6B	TXNDC12	0.04	0.11	0.38	0.706	0.933
Braak	EN_L6_CT	TXNDC12	-0.03	0.08	-0.42	0.673	0.899
Braak	EN_L6_IT_1	TXNDC12	-0.09	0.07	-1.19	0.235	0.745
Braak	EN_L6_IT_2	TXNDC12	0.09	0.10	0.91	0.362	0.847
Braak	IN_ADARB2	TXNDC12	-0.13	0.08	-1.60	0.109	0.622
Braak	IN_LAMP5_LHX6	TXNDC12	0.03	0.10	0.34	0.735	0.941
Braak	IN_LAMP5_RELN	TXNDC12	-0.08	0.09	-0.87	0.384	0.813
Braak	IN_PVALB	TXNDC12	-0.03	0.06	-0.47	0.639	0.957
Braak	IN_SST	TXNDC12	0.01	0.07	0.14	0.892	0.979
Braak	IN_VIP	TXNDC12	-0.04	0.05	-0.66	0.507	0.758
Braak	Micro	TXNDC12	-0.08	0.07	-1.24	0.215	0.58
Braak	OPC	TXNDC12	0.05	0.06	0.73	0.464	0.768
Braak	Oligo	TXNDC12	0.02	0.04	0.57	0.567	0.803
Braak	Astro	TXNDC15	-0.06	0.06	-1.02	0.306	0.557
Braak	EN_L2_3_IT	TXNDC15	-0.10	0.06	-1.75	0.0809	0.361
Braak	EN_L3_5_IT_1	TXNDC15	-0.05	0.08	-0.66	0.512	0.804
Braak	EN_L3_5_IT_2	TXNDC15	-0.13	0.06	-2.07	0.0386	0.223
Braak	EN_L3_5_IT_3	TXNDC15	-0.13	0.06	-2.23	0.0255	0.174
Braak	EN_L5_6_NP	TXNDC15	-0.24	0.08	-2.85	0.00432	0.365
Braak	EN_L5_ET	TXNDC15	-0.68	0.54	-1.27	0.206	0.91
Braak	EN_L6B	TXNDC15	-0.06	0.09	-0.70	0.481	0.851
Braak	EN_L6_CT	TXNDC15	-0.17	0.08	-2.12	0.0341	0.284
Braak	EN_L6_IT_1	TXNDC15	-0.08	0.08	-1.00	0.316	0.796
Braak	EN_L6_IT_2	TXNDC15	0.05	0.11	0.46	0.643	0.948
Braak	Endo	TXNDC15	-0.08	0.36	-0.24	0.814	0.975
Braak	IN_ADARB2	TXNDC15	-0.09	0.07	-1.37	0.172	0.697
Braak	IN_LAMP5_LHX6	TXNDC15	-0.03	0.08	-0.42	0.673	0.923
Braak	IN_LAMP5_RELN	TXNDC15	-0.03	0.07	-0.41	0.681	0.931
Braak	IN_PVALB	TXNDC15	-0.11	0.06	-1.86	0.0628	0.619
Braak	IN_PVALB_CHC	TXNDC15	-0.17	0.08	-2.10	0.0354	0.389
Braak	IN_SST	TXNDC15	-0.11	0.06	-1.70	0.0886	0.548
Braak	IN_VIP	TXNDC15	-0.08	0.05	-1.51	0.131	0.399
Braak	Micro	TXNDC15	-0.07	0.07	-0.92	0.358	0.715
Braak	OPC	TXNDC15	-0.01	0.06	-0.14	0.886	0.967
Braak	Oligo	TXNDC15	-0.04	0.05	-0.91	0.361	0.662
Braak	PC	TXNDC15	-0.32	0.40	-0.80	0.422	0.928
Braak	Astro	TXNDC16	-0.14	0.04	-3.70	0.000212	0.00575
Braak	EN_L2_3_IT	TXNDC16	0.02	0.03	0.67	0.501	0.785
Braak	EN_L3_5_IT_1	TXNDC16	0.02	0.04	0.60	0.551	0.82
Braak	EN_L3_5_IT_2	TXNDC16	0.00	0.03	0.03	0.98	0.994
Braak	EN_L3_5_IT_3	TXNDC16	0.03	0.04	0.92	0.356	0.669
Braak	EN_L5_6_NP	TXNDC16	-0.01	0.06	-0.18	0.856	0.989
Braak	EN_L5_ET	TXNDC16	-0.52	0.48	-1.08	0.278	0.93
Braak	EN_L6B	TXNDC16	0.10	0.06	1.70	0.0887	0.509
Braak	EN_L6_CT	TXNDC16	0.02	0.04	0.38	0.706	0.909
Braak	EN_L6_IT_1	TXNDC16	0.06	0.04	1.36	0.175	0.696
Braak	EN_L6_IT_2	TXNDC16	0.09	0.06	1.64	0.102	0.642
Braak	Endo	TXNDC16	-0.00	0.44	-0.01	0.995	1
Braak	IN_ADARB2	TXNDC16	-0.00	0.04	-0.10	0.92	0.985
Braak	IN_LAMP5_LHX6	TXNDC16	0.05	0.06	0.94	0.346	0.793
Braak	IN_LAMP5_RELN	TXNDC16	-0.01	0.04	-0.18	0.854	0.974
Braak	IN_PVALB	TXNDC16	-0.03	0.04	-0.81	0.417	0.899
Braak	IN_PVALB_CHC	TXNDC16	0.03	0.06	0.49	0.623	0.917
Braak	IN_SST	TXNDC16	0.07	0.04	1.60	0.11	0.584
Braak	IN_VIP	TXNDC16	-0.05	0.03	-1.86	0.0631	0.276
Braak	Micro	TXNDC16	-0.27	0.08	-3.66	0.000255	0.00874
Braak	OPC	TXNDC16	-0.00	0.04	-0.01	0.991	0.997
Braak	Oligo	TXNDC16	-0.01	0.03	-0.39	0.698	0.875
Braak	PC	TXNDC16	-0.14	0.47	-0.30	0.761	0.979
Braak	VLMC	TXNDC16	0.01	0.13	0.04	0.969	0.994
Braak	Astro	TXNDC17	0.01	0.08	0.11	0.914	0.962
Braak	EN_L2_3_IT	TXNDC17	-0.03	0.08	-0.38	0.703	0.89
Braak	EN_L3_5_IT_2	TXNDC17	0.03	0.10	0.26	0.792	0.924
Braak	EN_L3_5_IT_3	TXNDC17	-0.17	0.09	-1.93	0.0541	0.26
Braak	IN_PVALB	TXNDC17	0.00	0.11	0.00	0.998	1
Braak	IN_VIP	TXNDC17	-0.00	0.09	-0.04	0.971	0.99
Braak	OPC	TXNDC17	0.12	0.09	1.29	0.195	0.553
Braak	Oligo	TXNDC17	-0.03	0.05	-0.71	0.477	0.75
Braak	Oligo	TXNDC8	-0.31	0.16	-1.98	0.0482	0.256
Braak	Astro	TXNDC9	0.08	0.05	1.73	0.0836	0.262
Braak	EN_L2_3_IT	TXNDC9	-0.03	0.04	-0.72	0.471	0.769
Braak	EN_L3_5_IT_1	TXNDC9	-0.02	0.06	-0.25	0.8	0.932
Braak	EN_L3_5_IT_2	TXNDC9	-0.05	0.05	-1.01	0.314	0.631
Braak	EN_L3_5_IT_3	TXNDC9	-0.01	0.05	-0.30	0.764	0.914
Braak	EN_L5_6_NP	TXNDC9	0.04	0.08	0.52	0.605	0.953
Braak	EN_L6B	TXNDC9	0.25	0.10	2.58	0.00995	0.215
Braak	EN_L6_CT	TXNDC9	0.05	0.08	0.58	0.563	0.854
Braak	EN_L6_IT_1	TXNDC9	-0.08	0.07	-1.18	0.237	0.747
Braak	EN_L6_IT_2	TXNDC9	0.11	0.10	1.11	0.267	0.8
Braak	Endo	TXNDC9	0.20	0.40	0.51	0.613	0.945
Braak	IN_ADARB2	TXNDC9	0.09	0.08	1.08	0.279	0.776
Braak	IN_LAMP5_LHX6	TXNDC9	0.12	0.10	1.20	0.231	0.705
Braak	IN_LAMP5_RELN	TXNDC9	0.01	0.08	0.11	0.916	0.983
Braak	IN_PVALB	TXNDC9	0.03	0.05	0.59	0.554	0.944
Braak	IN_PVALB_CHC	TXNDC9	-0.16	0.10	-1.50	0.133	0.609
Braak	IN_SST	TXNDC9	0.06	0.07	0.94	0.346	0.8
Braak	IN_VIP	TXNDC9	-0.08	0.05	-1.67	0.0941	0.339
Braak	Micro	TXNDC9	0.07	0.07	1.02	0.306	0.67
Braak	OPC	TXNDC9	-0.05	0.06	-0.88	0.377	0.708
Braak	Oligo	TXNDC9	0.01	0.03	0.32	0.752	0.901
Braak	Adaptive	TXNIP	0.18	0.15	1.18	0.236	0.963
Braak	Astro	TXNIP	-0.30	0.13	-2.25	0.0246	0.125
Braak	EN_L2_3_IT	TXNIP	0.04	0.10	0.38	0.703	0.89
Braak	EN_L3_5_IT_2	TXNIP	0.17	0.12	1.40	0.16	0.468
Braak	EN_L3_5_IT_3	TXNIP	-0.08	0.13	-0.64	0.52	0.788
Braak	EN_L6B	TXNIP	0.11	0.54	0.21	0.832	0.965
Braak	Endo	TXNIP	0.24	0.20	1.20	0.232	0.816
Braak	IN_LAMP5_RELN	TXNIP	0.10	0.14	0.75	0.452	0.845
Braak	IN_PVALB	TXNIP	0.10	0.13	0.82	0.411	0.897
Braak	IN_SST	TXNIP	0.07	0.13	0.58	0.561	0.887
Braak	IN_VIP	TXNIP	0.14	0.11	1.25	0.21	0.51
Braak	Micro	TXNIP	0.23	0.08	2.68	0.00739	0.0911
Braak	OPC	TXNIP	0.05	0.08	0.60	0.545	0.814
Braak	Oligo	TXNIP	-0.11	0.09	-1.17	0.243	0.553
Braak	PC	TXNIP	-0.15	0.12	-1.24	0.215	0.863
Braak	PVM	TXNIP	-0.17	0.16	-1.06	0.289	0.992
Braak	SMC	TXNIP	-0.05	0.29	-0.19	0.85	0.999
Braak	VLMC	TXNIP	0.01	0.16	0.08	0.937	0.988
Braak	Astro	TXNL1	0.04	0.03	1.22	0.222	0.464
Braak	EN_L2_3_IT	TXNL1	0.02	0.02	0.91	0.363	0.694
Braak	EN_L3_5_IT_1	TXNL1	0.04	0.04	1.15	0.249	0.624
Braak	EN_L3_5_IT_2	TXNL1	0.04	0.03	1.25	0.21	0.529
Braak	EN_L3_5_IT_3	TXNL1	0.02	0.03	0.74	0.46	0.748
Braak	EN_L5_6_NP	TXNL1	0.07	0.06	1.20	0.231	0.832
Braak	EN_L5_ET	TXNL1	-0.46	0.40	-1.14	0.253	0.923
Braak	EN_L6B	TXNL1	0.01	0.05	0.11	0.912	0.983
Braak	EN_L6_CT	TXNL1	-0.02	0.05	-0.32	0.751	0.926
Braak	EN_L6_IT_1	TXNL1	0.10	0.04	2.21	0.0268	0.375
Braak	EN_L6_IT_2	TXNL1	0.07	0.06	1.20	0.23	0.773
Braak	Endo	TXNL1	-0.06	0.11	-0.57	0.568	0.942
Braak	IN_ADARB2	TXNL1	0.04	0.05	0.81	0.416	0.846
Braak	IN_LAMP5_LHX6	TXNL1	0.04	0.05	0.87	0.386	0.812
Braak	IN_LAMP5_RELN	TXNL1	0.02	0.04	0.47	0.64	0.919
Braak	IN_PVALB	TXNL1	-0.03	0.03	-0.88	0.378	0.887
Braak	IN_PVALB_CHC	TXNL1	0.05	0.06	0.90	0.37	0.818
Braak	IN_SST	TXNL1	0.03	0.04	0.93	0.354	0.803
Braak	IN_VIP	TXNL1	-0.00	0.03	-0.17	0.865	0.946
Braak	Micro	TXNL1	0.01	0.05	0.15	0.881	0.967
Braak	OPC	TXNL1	0.04	0.03	1.26	0.207	0.566
Braak	Oligo	TXNL1	0.01	0.03	0.21	0.836	0.938
Braak	PC	TXNL1	0.31	0.39	0.81	0.42	0.928
Braak	VLMC	TXNL1	0.19	0.12	1.59	0.111	0.488
Braak	Astro	TXNL4A	0.13	0.04	3.15	0.00164	0.0221
Braak	EN_L2_3_IT	TXNL4A	0.05	0.03	1.42	0.155	0.482
Braak	EN_L3_5_IT_1	TXNL4A	0.08	0.04	1.85	0.0642	0.359
Braak	EN_L3_5_IT_2	TXNL4A	0.10	0.04	2.87	0.00407	0.0574
Braak	EN_L3_5_IT_3	TXNL4A	0.05	0.04	1.30	0.193	0.499
Braak	EN_L5_6_NP	TXNL4A	0.03	0.07	0.38	0.703	0.977
Braak	EN_L5_ET	TXNL4A	0.61	0.46	1.33	0.182	0.901
Braak	EN_L6B	TXNL4A	-0.09	0.06	-1.43	0.152	0.607
Braak	EN_L6_CT	TXNL4A	-0.03	0.06	-0.48	0.633	0.886
Braak	EN_L6_IT_1	TXNL4A	0.06	0.05	1.26	0.207	0.725
Braak	EN_L6_IT_2	TXNL4A	0.11	0.06	1.83	0.0669	0.576
Braak	Endo	TXNL4A	-0.10	0.29	-0.36	0.719	0.96
Braak	IN_ADARB2	TXNL4A	0.10	0.06	1.77	0.0763	0.555
Braak	IN_LAMP5_LHX6	TXNL4A	0.19	0.07	2.55	0.0107	0.261
Braak	IN_LAMP5_RELN	TXNL4A	0.07	0.06	1.14	0.256	0.737
Braak	IN_PVALB	TXNL4A	0.12	0.04	3.00	0.00267	0.187
Braak	IN_PVALB_CHC	TXNL4A	0.03	0.07	0.46	0.644	0.921
Braak	IN_SST	TXNL4A	0.18	0.05	3.47	0.000524	0.0711
Braak	IN_VIP	TXNL4A	0.10	0.03	2.93	0.00342	0.0622
Braak	Micro	TXNL4A	0.07	0.05	1.22	0.223	0.59
Braak	OPC	TXNL4A	0.09	0.04	2.09	0.0364	0.298
Braak	Oligo	TXNL4A	0.02	0.03	0.73	0.465	0.741
Braak	PC	TXNL4A	-0.32	0.37	-0.87	0.385	0.926
Braak	Astro	TXNL4B	-0.12	0.08	-1.52	0.129	0.337
Braak	EN_L2_3_IT	TXNL4B	-0.05	0.05	-1.08	0.278	0.622
Braak	EN_L3_5_IT_1	TXNL4B	0.04	0.09	0.41	0.681	0.885
Braak	EN_L3_5_IT_2	TXNL4B	0.07	0.06	1.12	0.262	0.582
Braak	EN_L3_5_IT_3	TXNL4B	-0.00	0.07	-0.02	0.982	0.994
Braak	EN_L5_6_NP	TXNL4B	-0.07	0.12	-0.56	0.578	0.948
Braak	EN_L6B	TXNL4B	0.04	0.12	0.30	0.763	0.95
Braak	EN_L6_CT	TXNL4B	-0.17	0.10	-1.67	0.0955	0.452
Braak	EN_L6_IT_1	TXNL4B	0.10	0.08	1.24	0.214	0.731
Braak	EN_L6_IT_2	TXNL4B	-0.12	0.12	-1.00	0.318	0.826
Braak	IN_ADARB2	TXNL4B	0.21	0.10	2.07	0.0385	0.457
Braak	IN_LAMP5_LHX6	TXNL4B	0.04	0.12	0.34	0.731	0.94
Braak	IN_LAMP5_RELN	TXNL4B	0.05	0.10	0.48	0.632	0.916
Braak	IN_PVALB	TXNL4B	-0.06	0.07	-0.83	0.404	0.896
Braak	IN_SST	TXNL4B	0.08	0.08	0.97	0.334	0.793
Braak	IN_VIP	TXNL4B	0.15	0.07	2.30	0.0214	0.161
Braak	Micro	TXNL4B	0.05	0.08	0.67	0.5	0.81
Braak	OPC	TXNL4B	0.11	0.07	1.55	0.12	0.466
Braak	Oligo	TXNL4B	0.11	0.05	2.02	0.0432	0.243
Braak	Astro	TXNRD1	0.07	0.06	1.09	0.277	0.525
Braak	EN_L2_3_IT	TXNRD1	0.03	0.03	1.07	0.283	0.626
Braak	EN_L3_5_IT_1	TXNRD1	0.08	0.05	1.74	0.0811	0.394
Braak	EN_L3_5_IT_2	TXNRD1	0.02	0.03	0.67	0.501	0.774
Braak	EN_L3_5_IT_3	TXNRD1	0.06	0.03	1.70	0.0888	0.34
Braak	EN_L5_6_NP	TXNRD1	0.03	0.06	0.56	0.579	0.948
Braak	EN_L5_ET	TXNRD1	0.27	0.43	0.63	0.531	0.968
Braak	EN_L6B	TXNRD1	0.01	0.06	0.22	0.828	0.964
Braak	EN_L6_CT	TXNRD1	0.07	0.05	1.34	0.18	0.586
Braak	EN_L6_IT_1	TXNRD1	0.07	0.05	1.50	0.133	0.642
Braak	EN_L6_IT_2	TXNRD1	0.09	0.07	1.28	0.2	0.756
Braak	Endo	TXNRD1	0.00	0.38	0.01	0.994	1
Braak	IN_ADARB2	TXNRD1	-0.03	0.05	-0.65	0.513	0.889
Braak	IN_LAMP5_LHX6	TXNRD1	0.05	0.06	0.98	0.327	0.78
Braak	IN_LAMP5_RELN	TXNRD1	0.06	0.05	1.07	0.283	0.751
Braak	IN_PVALB	TXNRD1	0.02	0.04	0.49	0.625	0.955
Braak	IN_PVALB_CHC	TXNRD1	0.12	0.06	1.92	0.0543	0.449
Braak	IN_SST	TXNRD1	0.04	0.04	1.01	0.312	0.783
Braak	IN_VIP	TXNRD1	0.04	0.03	1.51	0.131	0.398
Braak	Micro	TXNRD1	0.12	0.05	2.21	0.027	0.2
Braak	OPC	TXNRD1	0.07	0.04	1.49	0.135	0.483
Braak	Oligo	TXNRD1	0.09	0.04	2.17	0.0299	0.205
Braak	PC	TXNRD1	1.03	0.37	2.80	0.00516	0.631
Braak	PVM	TXNRD1	0.86	0.50	1.74	0.0823	0.992
Braak	VLMC	TXNRD1	0.17	0.14	1.25	0.212	0.614
Braak	Astro	TXNRD2	-0.01	0.06	-0.23	0.815	0.912
Braak	EN_L2_3_IT	TXNRD2	0.02	0.04	0.43	0.67	0.874
Braak	EN_L3_5_IT_1	TXNRD2	-0.01	0.07	-0.13	0.896	0.97
Braak	EN_L3_5_IT_2	TXNRD2	0.01	0.05	0.25	0.799	0.926
Braak	EN_L3_5_IT_3	TXNRD2	-0.00	0.05	-0.03	0.976	0.993
Braak	EN_L5_6_NP	TXNRD2	-0.18	0.09	-2.06	0.0398	0.627
Braak	EN_L6B	TXNRD2	-0.06	0.08	-0.78	0.438	0.831
Braak	EN_L6_CT	TXNRD2	-0.03	0.07	-0.52	0.604	0.872
Braak	EN_L6_IT_1	TXNRD2	0.04	0.07	0.53	0.596	0.917
Braak	EN_L6_IT_2	TXNRD2	0.01	0.10	0.07	0.941	0.988
Braak	IN_ADARB2	TXNRD2	-0.01	0.08	-0.17	0.868	0.978
Braak	IN_LAMP5_LHX6	TXNRD2	0.10	0.09	1.18	0.24	0.713
Braak	IN_LAMP5_RELN	TXNRD2	-0.05	0.07	-0.65	0.519	0.874
Braak	IN_PVALB	TXNRD2	-0.07	0.06	-1.13	0.259	0.837
Braak	IN_PVALB_CHC	TXNRD2	0.05	0.11	0.50	0.614	0.912
Braak	IN_SST	TXNRD2	-0.13	0.06	-2.08	0.0371	0.415
Braak	IN_VIP	TXNRD2	-0.05	0.05	-1.01	0.31	0.609
Braak	Micro	TXNRD2	0.11	0.08	1.51	0.13	0.462
Braak	OPC	TXNRD2	0.05	0.06	0.77	0.44	0.751
Braak	Oligo	TXNRD2	0.08	0.05	1.52	0.129	0.412
Braak	Astro	TXNRD3	-0.08	0.04	-1.92	0.055	0.205
Braak	EN_L2_3_IT	TXNRD3	-0.07	0.04	-2.07	0.0386	0.251
Braak	EN_L3_5_IT_1	TXNRD3	-0.03	0.05	-0.57	0.568	0.828
Braak	EN_L3_5_IT_2	TXNRD3	0.03	0.05	0.65	0.514	0.782
Braak	EN_L3_5_IT_3	TXNRD3	0.01	0.05	0.19	0.852	0.95
Braak	EN_L5_6_NP	TXNRD3	-0.04	0.09	-0.44	0.659	0.967
Braak	EN_L5_ET	TXNRD3	-0.51	0.52	-1.00	0.319	0.94
Braak	EN_L6B	TXNRD3	-0.13	0.10	-1.29	0.198	0.663
Braak	EN_L6_CT	TXNRD3	-0.05	0.08	-0.60	0.548	0.846
Braak	EN_L6_IT_1	TXNRD3	0.01	0.06	0.22	0.823	0.97
Braak	EN_L6_IT_2	TXNRD3	0.09	0.09	0.97	0.332	0.835
Braak	IN_ADARB2	TXNRD3	-0.00	0.07	-0.06	0.949	0.99
Braak	IN_LAMP5_LHX6	TXNRD3	-0.02	0.09	-0.29	0.772	0.95
Braak	IN_LAMP5_RELN	TXNRD3	0.03	0.08	0.39	0.699	0.936
Braak	IN_PVALB	TXNRD3	0.06	0.05	1.16	0.248	0.832
Braak	IN_PVALB_CHC	TXNRD3	-0.02	0.09	-0.19	0.851	0.967
Braak	IN_SST	TXNRD3	0.02	0.06	0.34	0.733	0.94
Braak	IN_VIP	TXNRD3	0.01	0.05	0.13	0.898	0.961
Braak	Micro	TXNRD3	0.01	0.08	0.19	0.846	0.954
Braak	OPC	TXNRD3	0.05	0.04	1.39	0.164	0.519
Braak	Oligo	TXNRD3	0.03	0.05	0.58	0.564	0.802
Braak	VLMC	TXNRD3	0.13	0.37	0.36	0.723	0.93
Braak	Astro	TYK2	-0.06	0.04	-1.32	0.185	0.416
Braak	EN_L2_3_IT	TYK2	-0.04	0.04	-1.21	0.225	0.571
Braak	EN_L3_5_IT_1	TYK2	0.03	0.06	0.48	0.631	0.86
Braak	EN_L3_5_IT_2	TYK2	0.02	0.04	0.42	0.671	0.872
Braak	EN_L3_5_IT_3	TYK2	-0.01	0.05	-0.23	0.817	0.935
Braak	EN_L5_6_NP	TYK2	-0.18	0.08	-2.19	0.0285	0.586
Braak	EN_L6B	TYK2	-0.11	0.09	-1.28	0.201	0.667
Braak	EN_L6_CT	TYK2	-0.02	0.07	-0.24	0.81	0.947
Braak	EN_L6_IT_1	TYK2	0.00	0.07	0.03	0.975	0.996
Braak	EN_L6_IT_2	TYK2	-0.05	0.09	-0.58	0.559	0.933
Braak	IN_ADARB2	TYK2	0.08	0.08	1.06	0.289	0.78
Braak	IN_LAMP5_LHX6	TYK2	-0.04	0.10	-0.38	0.702	0.93
Braak	IN_LAMP5_RELN	TYK2	-0.01	0.08	-0.14	0.889	0.977
Braak	IN_PVALB	TYK2	0.00	0.06	0.08	0.936	0.997
Braak	IN_SST	TYK2	-0.04	0.06	-0.58	0.559	0.887
Braak	IN_VIP	TYK2	-0.04	0.05	-0.93	0.353	0.646
Braak	Micro	TYK2	0.00	0.05	0.05	0.963	0.99
Braak	OPC	TYK2	-0.03	0.05	-0.69	0.49	0.784
Braak	Oligo	TYK2	0.02	0.03	0.67	0.503	0.766
Braak	Astro	TYMP	-0.03	0.09	-0.31	0.76	0.883
Braak	EN_L2_3_IT	TYMP	-0.25	0.11	-2.29	0.0218	0.186
Braak	EN_L3_5_IT_2	TYMP	-0.07	0.42	-0.17	0.864	0.952
Braak	EN_L3_5_IT_3	TYMP	-0.11	0.40	-0.27	0.787	0.922
Braak	IN_PVALB	TYMP	-0.27	0.13	-2.11	0.0347	0.519
Braak	Micro	TYMP	0.20	0.11	1.73	0.084	0.371
Braak	OPC	TYMP	-0.10	0.11	-0.90	0.367	0.702
Braak	Oligo	TYMP	0.07	0.10	0.73	0.464	0.741
Braak	Astro	TYMS	-0.31	0.11	-2.81	0.005	0.0456
Braak	EN_L2_3_IT	TYMS	-0.01	0.11	-0.08	0.935	0.977
Braak	IN_VIP	TYMS	-0.19	0.12	-1.62	0.105	0.357
Braak	OPC	TYMS	-0.38	0.12	-3.13	0.00173	0.11
Braak	Oligo	TYMS	-0.08	0.07	-1.21	0.227	0.535
Braak	EN_L2_3_IT	TYR	-0.35	0.16	-2.15	0.0316	0.225
Braak	EN_L3_5_IT_3	TYR	-0.43	0.14	-3.05	0.00229	0.0402
Braak	IN_PVALB	TYR	-0.08	0.16	-0.50	0.616	0.955
Braak	IN_VIP	TYR	-0.48	0.12	-3.98	6.84e-05	0.00609
Braak	Oligo	TYR	0.11	0.16	0.70	0.487	0.756
Braak	Astro	TYRO3	0.16	0.06	2.55	0.0107	0.0745
Braak	EN_L2_3_IT	TYRO3	0.03	0.04	0.77	0.439	0.747
Braak	EN_L3_5_IT_1	TYRO3	-0.03	0.05	-0.55	0.584	0.837
Braak	EN_L3_5_IT_2	TYRO3	-0.01	0.04	-0.30	0.762	0.911
Braak	EN_L3_5_IT_3	TYRO3	-0.08	0.05	-1.45	0.146	0.439
Braak	EN_L5_6_NP	TYRO3	-0.11	0.10	-1.18	0.239	0.839
Braak	EN_L5_ET	TYRO3	0.53	0.52	1.02	0.307	0.935
Braak	EN_L6B	TYRO3	-0.12	0.08	-1.41	0.158	0.615
Braak	EN_L6_CT	TYRO3	-0.17	0.07	-2.40	0.0162	0.195
Braak	EN_L6_IT_1	TYRO3	0.05	0.05	0.87	0.387	0.836
Braak	EN_L6_IT_2	TYRO3	-0.00	0.07	-0.06	0.951	0.99
Braak	IN_PVALB	TYRO3	-0.00	0.10	-0.01	0.993	1
Braak	IN_SST	TYRO3	-0.18	0.09	-2.04	0.0414	0.432
Braak	IN_VIP	TYRO3	0.06	0.05	1.08	0.279	0.581
Braak	Micro	TYRO3	0.02	0.11	0.17	0.867	0.962
Braak	OPC	TYRO3	0.09	0.06	1.61	0.107	0.444
Braak	Oligo	TYRO3	0.03	0.03	0.82	0.412	0.704
Braak	Micro	TYROBP	-0.07	0.06	-1.26	0.207	0.569
Braak	Oligo	TYROBP	0.07	0.11	0.64	0.522	0.777
Braak	EN_L2_3_IT	TYRP1	0.01	0.12	0.09	0.925	0.974
Braak	EN_L3_5_IT_1	TYRP1	-0.48	0.44	-1.11	0.268	0.642
Braak	EN_L3_5_IT_2	TYRP1	-0.38	0.10	-3.73	0.000192	0.0073
Braak	EN_L3_5_IT_3	TYRP1	-0.95	0.46	-2.09	0.0364	0.211
Braak	Oligo	TYRP1	-0.23	0.29	-0.81	0.417	0.709
Braak	Astro	TYSND1	0.04	0.05	0.82	0.412	0.654
Braak	EN_L2_3_IT	TYSND1	-0.04	0.05	-0.97	0.331	0.666
Braak	EN_L3_5_IT_1	TYSND1	0.04	0.07	0.58	0.562	0.826
Braak	EN_L3_5_IT_2	TYSND1	-0.04	0.06	-0.66	0.508	0.778
Braak	EN_L3_5_IT_3	TYSND1	-0.08	0.06	-1.32	0.187	0.491
Braak	EN_L5_6_NP	TYSND1	-0.22	0.11	-2.01	0.0449	0.639
Braak	EN_L6B	TYSND1	-0.16	0.10	-1.55	0.121	0.564
Braak	EN_L6_CT	TYSND1	-0.05	0.10	-0.52	0.6	0.871
Braak	EN_L6_IT_1	TYSND1	-0.02	0.08	-0.27	0.788	0.967
Braak	EN_L6_IT_2	TYSND1	0.03	0.11	0.26	0.798	0.968
Braak	IN_ADARB2	TYSND1	-0.14	0.10	-1.43	0.153	0.677
Braak	IN_LAMP5_LHX6	TYSND1	-0.16	0.10	-1.63	0.103	0.568
Braak	IN_LAMP5_RELN	TYSND1	0.04	0.09	0.45	0.65	0.922
Braak	IN_PVALB	TYSND1	-0.07	0.07	-1.00	0.315	0.862
Braak	IN_PVALB_CHC	TYSND1	0.19	0.10	1.80	0.0715	0.507
Braak	IN_SST	TYSND1	-0.02	0.08	-0.22	0.823	0.964
Braak	IN_VIP	TYSND1	0.03	0.06	0.57	0.565	0.793
Braak	Micro	TYSND1	-0.04	0.08	-0.46	0.644	0.879
Braak	OPC	TYSND1	-0.17	0.06	-2.77	0.00559	0.157
Braak	Oligo	TYSND1	0.06	0.04	1.54	0.123	0.404
Braak	Adaptive	TYW1	-0.03	0.20	-0.15	0.883	0.993
Braak	Astro	TYW1	-0.08	0.03	-2.59	0.00966	0.0701
Braak	EN_L2_3_IT	TYW1	0.02	0.03	0.69	0.49	0.779
Braak	EN_L3_5_IT_1	TYW1	0.02	0.04	0.56	0.575	0.832
Braak	EN_L3_5_IT_2	TYW1	0.05	0.03	1.71	0.088	0.348
Braak	EN_L3_5_IT_3	TYW1	0.03	0.03	0.86	0.389	0.696
Braak	EN_L5_6_NP	TYW1	0.04	0.05	0.86	0.387	0.908
Braak	EN_L5_ET	TYW1	0.22	0.41	0.52	0.603	0.977
Braak	EN_L6B	TYW1	0.01	0.05	0.16	0.869	0.973
Braak	EN_L6_CT	TYW1	0.04	0.04	0.84	0.398	0.763
Braak	EN_L6_IT_1	TYW1	0.02	0.04	0.58	0.563	0.905
Braak	EN_L6_IT_2	TYW1	0.03	0.05	0.57	0.569	0.936
Braak	Endo	TYW1	0.03	0.09	0.37	0.71	0.96
Braak	IN_ADARB2	TYW1	0.02	0.05	0.32	0.747	0.953
Braak	IN_LAMP5_LHX6	TYW1	0.04	0.05	0.76	0.448	0.848
Braak	IN_LAMP5_RELN	TYW1	0.06	0.04	1.34	0.18	0.667
Braak	IN_PVALB	TYW1	0.04	0.03	1.15	0.25	0.833
Braak	IN_PVALB_CHC	TYW1	-0.01	0.06	-0.23	0.818	0.963
Braak	IN_SST	TYW1	-0.03	0.04	-0.69	0.492	0.862
Braak	IN_VIP	TYW1	0.02	0.03	0.66	0.507	0.758
Braak	Micro	TYW1	0.02	0.04	0.41	0.679	0.892
Braak	OPC	TYW1	-0.06	0.03	-1.68	0.0937	0.422
Braak	Oligo	TYW1	-0.06	0.03	-2.33	0.02	0.169
Braak	PC	TYW1	-0.04	0.11	-0.39	0.696	0.964
Braak	PVM	TYW1	0.07	0.13	0.57	0.565	0.992
Braak	SMC	TYW1	-0.68	0.71	-0.96	0.339	0.999
Braak	VLMC	TYW1	-0.08	0.11	-0.71	0.476	0.815
Braak	Astro	TYW1B	-0.02	0.03	-0.56	0.574	0.772
Braak	EN_L2_3_IT	TYW1B	0.02	0.04	0.58	0.56	0.819
Braak	EN_L3_5_IT_1	TYW1B	-0.01	0.05	-0.28	0.777	0.923
Braak	EN_L3_5_IT_2	TYW1B	0.04	0.04	1.01	0.312	0.629
Braak	EN_L3_5_IT_3	TYW1B	-0.02	0.04	-0.55	0.584	0.823
Braak	EN_L5_6_NP	TYW1B	-0.02	0.07	-0.24	0.813	0.986
Braak	EN_L5_ET	TYW1B	-0.14	0.35	-0.39	0.695	0.979
Braak	EN_L6B	TYW1B	-0.01	0.06	-0.24	0.811	0.96
Braak	EN_L6_CT	TYW1B	0.04	0.05	0.84	0.399	0.764
Braak	EN_L6_IT_1	TYW1B	0.02	0.06	0.41	0.684	0.938
Braak	EN_L6_IT_2	TYW1B	0.05	0.07	0.73	0.467	0.901
Braak	Endo	TYW1B	-0.15	0.11	-1.40	0.162	0.761
Braak	IN_ADARB2	TYW1B	0.10	0.06	1.59	0.111	0.624
Braak	IN_LAMP5_LHX6	TYW1B	0.11	0.07	1.67	0.0953	0.559
Braak	IN_LAMP5_RELN	TYW1B	0.08	0.06	1.30	0.192	0.678
Braak	IN_PVALB	TYW1B	0.12	0.04	2.81	0.00498	0.252
Braak	IN_PVALB_CHC	TYW1B	0.06	0.08	0.82	0.411	0.839
Braak	IN_SST	TYW1B	0.03	0.05	0.64	0.524	0.874
Braak	IN_VIP	TYW1B	0.06	0.04	1.67	0.0951	0.34
Braak	Micro	TYW1B	-0.02	0.05	-0.44	0.66	0.885
Braak	OPC	TYW1B	-0.01	0.04	-0.24	0.811	0.941
Braak	Oligo	TYW1B	0.02	0.03	0.51	0.608	0.826
Braak	PC	TYW1B	-0.07	0.13	-0.58	0.559	0.946
Braak	PVM	TYW1B	-0.08	0.16	-0.51	0.61	0.992
Braak	VLMC	TYW1B	0.07	0.11	0.65	0.515	0.836
Braak	Astro	TYW3	0.09	0.04	2.14	0.0327	0.149
Braak	EN_L2_3_IT	TYW3	0.07	0.04	1.80	0.0726	0.342
Braak	EN_L3_5_IT_1	TYW3	0.00	0.06	0.05	0.959	0.988
Braak	EN_L3_5_IT_2	TYW3	0.07	0.05	1.61	0.108	0.385
Braak	EN_L3_5_IT_3	TYW3	0.03	0.05	0.70	0.484	0.766
Braak	EN_L5_6_NP	TYW3	0.04	0.08	0.49	0.621	0.959
Braak	EN_L5_ET	TYW3	0.77	0.51	1.50	0.134	0.872
Braak	EN_L6B	TYW3	0.08	0.08	0.93	0.351	0.782
Braak	EN_L6_CT	TYW3	-0.06	0.07	-0.84	0.399	0.763
Braak	EN_L6_IT_1	TYW3	0.01	0.06	0.23	0.816	0.969
Braak	EN_L6_IT_2	TYW3	0.27	0.09	2.99	0.00276	0.216
Braak	Endo	TYW3	-0.37	0.34	-1.08	0.281	0.854
Braak	IN_ADARB2	TYW3	0.15	0.08	1.91	0.0556	0.509
Braak	IN_LAMP5_LHX6	TYW3	0.25	0.10	2.45	0.0143	0.287
Braak	IN_LAMP5_RELN	TYW3	0.14	0.08	1.84	0.0652	0.494
Braak	IN_PVALB	TYW3	0.07	0.05	1.26	0.208	0.806
Braak	IN_PVALB_CHC	TYW3	0.06	0.11	0.52	0.6	0.907
Braak	IN_SST	TYW3	-0.00	0.06	-0.05	0.963	0.994
Braak	IN_VIP	TYW3	0.11	0.05	2.33	0.0201	0.156
Braak	Micro	TYW3	0.15	0.07	2.36	0.0184	0.159
Braak	OPC	TYW3	0.06	0.05	1.29	0.198	0.555
Braak	Oligo	TYW3	0.03	0.04	0.88	0.378	0.675
Braak	Astro	TYW5	-0.06	0.04	-1.51	0.132	0.342
Braak	EN_L2_3_IT	TYW5	0.09	0.03	2.92	0.00351	0.0694
Braak	EN_L3_5_IT_1	TYW5	0.13	0.06	2.36	0.0184	0.206
Braak	EN_L3_5_IT_2	TYW5	0.07	0.04	1.61	0.108	0.387
Braak	EN_L3_5_IT_3	TYW5	0.14	0.04	3.38	0.000731	0.0197
Braak	EN_L5_6_NP	TYW5	0.07	0.08	0.94	0.346	0.893
Braak	EN_L6B	TYW5	0.14	0.06	2.22	0.0264	0.312
Braak	EN_L6_CT	TYW5	0.12	0.06	1.89	0.0594	0.368
Braak	EN_L6_IT_1	TYW5	0.07	0.05	1.19	0.233	0.744
Braak	EN_L6_IT_2	TYW5	0.10	0.07	1.33	0.183	0.746
Braak	Endo	TYW5	-0.30	0.40	-0.75	0.452	0.911
Braak	IN_ADARB2	TYW5	-0.02	0.07	-0.30	0.762	0.957
Braak	IN_LAMP5_LHX6	TYW5	-0.01	0.07	-0.13	0.893	0.977
Braak	IN_LAMP5_RELN	TYW5	0.03	0.07	0.46	0.645	0.92
Braak	IN_PVALB	TYW5	0.05	0.04	1.10	0.273	0.842
Braak	IN_PVALB_CHC	TYW5	-0.05	0.09	-0.55	0.585	0.904
Braak	IN_SST	TYW5	0.09	0.06	1.48	0.138	0.629
Braak	IN_VIP	TYW5	0.08	0.04	2.02	0.0435	0.23
Braak	Micro	TYW5	-0.07	0.06	-1.22	0.223	0.589
Braak	OPC	TYW5	0.02	0.04	0.54	0.586	0.835
Braak	Oligo	TYW5	0.00	0.03	0.05	0.957	0.986
Braak	Astro	U2AF1	0.04	0.22	0.18	0.86	0.935
Braak	EN_L2_3_IT	U2AF1	-0.06	0.21	-0.28	0.78	0.923
Braak	EN_L3_5_IT_2	U2AF1	-0.25	0.19	-1.28	0.199	0.518
Braak	EN_L3_5_IT_3	U2AF1	-0.22	0.21	-1.05	0.293	0.61
Braak	IN_PVALB	U2AF1	0.15	0.21	0.68	0.499	0.925
Braak	IN_VIP	U2AF1	-0.14	0.20	-0.67	0.5	0.753
Braak	Micro	U2AF1	0.02	0.21	0.09	0.925	0.979
Braak	OPC	U2AF1	0.08	0.19	0.41	0.68	0.884
Braak	Oligo	U2AF1	0.12	0.21	0.57	0.566	0.803
Braak	Astro	U2AF1L5	-0.25	0.27	-0.91	0.36	0.608
Braak	EN_L2_3_IT	U2AF1L5	-0.11	0.27	-0.43	0.666	0.872
Braak	EN_L3_5_IT_2	U2AF1L5	-0.22	0.81	-0.27	0.786	0.921
Braak	EN_L3_5_IT_3	U2AF1L5	0.08	0.88	0.09	0.925	0.974
Braak	IN_PVALB	U2AF1L5	0.01	0.81	0.02	0.986	1
Braak	Oligo	U2AF1L5	-0.04	0.27	-0.15	0.878	0.956
Braak	Astro	U2AF2	0.18	0.06	3.32	0.0009	0.0147
Braak	EN_L2_3_IT	U2AF2	0.03	0.04	0.83	0.408	0.726
Braak	EN_L3_5_IT_1	U2AF2	0.07	0.06	1.09	0.275	0.646
Braak	EN_L3_5_IT_2	U2AF2	0.06	0.05	1.23	0.218	0.537
Braak	EN_L3_5_IT_3	U2AF2	-0.01	0.05	-0.16	0.874	0.958
Braak	EN_L5_6_NP	U2AF2	0.03	0.09	0.33	0.74	0.98
Braak	EN_L6B	U2AF2	0.16	0.09	1.74	0.0812	0.493
Braak	EN_L6_CT	U2AF2	0.16	0.08	2.10	0.0357	0.289
Braak	EN_L6_IT_1	U2AF2	-0.00	0.07	-0.05	0.963	0.994
Braak	EN_L6_IT_2	U2AF2	0.13	0.10	1.30	0.195	0.751
Braak	Endo	U2AF2	-0.50	0.33	-1.49	0.136	0.733
Braak	IN_ADARB2	U2AF2	0.01	0.07	0.16	0.871	0.978
Braak	IN_LAMP5_LHX6	U2AF2	0.08	0.10	0.81	0.418	0.828
Braak	IN_LAMP5_RELN	U2AF2	0.09	0.07	1.29	0.198	0.684
Braak	IN_PVALB	U2AF2	-0.04	0.05	-0.77	0.443	0.908
Braak	IN_PVALB_CHC	U2AF2	-0.04	0.10	-0.46	0.643	0.921
Braak	IN_SST	U2AF2	0.05	0.06	0.76	0.445	0.844
Braak	IN_VIP	U2AF2	0.00	0.05	0.02	0.98	0.992
Braak	Micro	U2AF2	0.04	0.05	0.68	0.496	0.808
Braak	OPC	U2AF2	0.16	0.05	3.24	0.0012	0.0969
Braak	Oligo	U2AF2	0.11	0.04	2.87	0.00412	0.0799
Braak	Adaptive	U2SURP	0.19	0.15	1.28	0.199	0.96
Braak	Astro	U2SURP	-0.07	0.03	-2.25	0.0242	0.124
Braak	EN_L2_3_IT	U2SURP	0.04	0.02	1.79	0.0735	0.344
Braak	EN_L3_5_IT_1	U2SURP	0.01	0.03	0.29	0.772	0.921
Braak	EN_L3_5_IT_2	U2SURP	0.03	0.03	1.00	0.319	0.636
Braak	EN_L3_5_IT_3	U2SURP	0.05	0.03	1.96	0.0505	0.251
Braak	EN_L5_6_NP	U2SURP	-0.01	0.04	-0.19	0.847	0.987
Braak	EN_L5_ET	U2SURP	-0.11	0.32	-0.33	0.738	0.98
Braak	EN_L6B	U2SURP	0.05	0.04	1.19	0.233	0.696
Braak	EN_L6_CT	U2SURP	-0.01	0.03	-0.41	0.68	0.9
Braak	EN_L6_IT_1	U2SURP	0.03	0.03	0.93	0.353	0.818
Braak	EN_L6_IT_2	U2SURP	0.10	0.04	2.43	0.0151	0.361
Braak	Endo	U2SURP	-0.16	0.07	-2.21	0.0273	0.484
Braak	IN_ADARB2	U2SURP	-0.04	0.03	-1.27	0.203	0.728
Braak	IN_LAMP5_LHX6	U2SURP	0.01	0.04	0.25	0.8	0.957
Braak	IN_LAMP5_RELN	U2SURP	0.03	0.04	0.71	0.48	0.858
Braak	IN_PVALB	U2SURP	-0.01	0.03	-0.52	0.601	0.953
Braak	IN_PVALB_CHC	U2SURP	-0.01	0.04	-0.33	0.744	0.949
Braak	IN_SST	U2SURP	-0.00	0.03	-0.15	0.884	0.977
Braak	IN_VIP	U2SURP	-0.01	0.02	-0.57	0.566	0.793
Braak	Micro	U2SURP	-0.02	0.03	-0.72	0.47	0.791
Braak	OPC	U2SURP	-0.02	0.02	-0.76	0.444	0.754
Braak	Oligo	U2SURP	0.04	0.09	0.47	0.639	0.846
Braak	PC	U2SURP	-0.11	0.07	-1.54	0.124	0.797
Braak	PVM	U2SURP	-0.20	0.10	-1.98	0.0482	0.992
Braak	SMC	U2SURP	-0.02	0.22	-0.09	0.93	0.999
Braak	VLMC	U2SURP	0.12	0.09	1.40	0.163	0.559
Braak	Astro	UACA	-0.10	0.05	-2.02	0.0437	0.178
Braak	EN_L2_3_IT	UACA	0.04	0.08	0.56	0.575	0.827
Braak	EN_L3_5_IT_2	UACA	-0.08	0.11	-0.72	0.469	0.751
Braak	EN_L3_5_IT_3	UACA	-0.19	0.31	-0.59	0.556	0.807
Braak	EN_L6_IT_1	UACA	0.61	0.53	1.15	0.251	0.756
Braak	Endo	UACA	-0.10	0.08	-1.27	0.205	0.79
Braak	IN_ADARB2	UACA	0.01	0.44	0.01	0.99	0.997
Braak	IN_PVALB	UACA	0.42	0.37	1.14	0.253	0.835
Braak	IN_VIP	UACA	-0.07	0.11	-0.68	0.494	0.749
Braak	Micro	UACA	0.12	0.05	2.23	0.0256	0.193
Braak	OPC	UACA	-0.17	0.07	-2.38	0.0175	0.23
Braak	Oligo	UACA	-0.06	0.04	-1.42	0.156	0.452
Braak	PC	UACA	-0.13	0.08	-1.56	0.119	0.791
Braak	PVM	UACA	-0.01	0.14	-0.04	0.967	1
Braak	SMC	UACA	-0.21	0.22	-0.99	0.32	0.999
Braak	VLMC	UACA	-0.05	0.08	-0.60	0.547	0.857
Braak	Astro	UAP1	0.07	0.09	0.73	0.463	0.695
Braak	EN_L2_3_IT	UAP1	0.02	0.04	0.43	0.665	0.872
Braak	EN_L3_5_IT_1	UAP1	0.02	0.07	0.36	0.721	0.9
Braak	EN_L3_5_IT_2	UAP1	0.02	0.05	0.48	0.628	0.85
Braak	EN_L3_5_IT_3	UAP1	-0.02	0.05	-0.43	0.666	0.866
Braak	EN_L5_6_NP	UAP1	0.00	0.08	0.03	0.973	0.999
Braak	EN_L6B	UAP1	0.06	0.08	0.82	0.411	0.816
Braak	EN_L6_CT	UAP1	-0.01	0.06	-0.12	0.901	0.976
Braak	EN_L6_IT_1	UAP1	-0.01	0.07	-0.14	0.888	0.979
Braak	EN_L6_IT_2	UAP1	0.14	0.10	1.48	0.139	0.7
Braak	Endo	UAP1	-0.33	0.49	-0.66	0.506	0.927
Braak	IN_ADARB2	UAP1	-0.07	0.06	-1.05	0.295	0.785
Braak	IN_LAMP5_LHX6	UAP1	0.02	0.10	0.23	0.822	0.961
Braak	IN_LAMP5_RELN	UAP1	0.06	0.08	0.74	0.457	0.847
Braak	IN_PVALB	UAP1	0.01	0.06	0.17	0.862	0.987
Braak	IN_PVALB_CHC	UAP1	-0.48	0.43	-1.12	0.264	0.747
Braak	IN_SST	UAP1	0.01	0.06	0.11	0.915	0.982
Braak	IN_VIP	UAP1	0.01	0.04	0.26	0.792	0.914
Braak	Micro	UAP1	0.05	0.10	0.53	0.598	0.858
Braak	OPC	UAP1	-0.00	0.07	-0.04	0.967	0.989
Braak	Oligo	UAP1	-0.04	0.05	-0.95	0.342	0.647
Braak	VLMC	UAP1	0.06	0.22	0.27	0.786	0.949
Braak	Astro	UAP1L1	0.04	0.06	0.59	0.554	0.758
Braak	EN_L2_3_IT	UAP1L1	-0.01	0.06	-0.17	0.867	0.955
Braak	EN_L3_5_IT_1	UAP1L1	-0.11	0.09	-1.24	0.213	0.59
Braak	EN_L3_5_IT_2	UAP1L1	-0.03	0.08	-0.33	0.738	0.902
Braak	EN_L3_5_IT_3	UAP1L1	-0.05	0.10	-0.44	0.661	0.862
Braak	EN_L6_IT_1	UAP1L1	-0.42	0.42	-1.00	0.319	0.799
Braak	IN_PVALB	UAP1L1	-0.07	0.11	-0.66	0.507	0.929
Braak	IN_SST	UAP1L1	0.05	0.11	0.51	0.612	0.905
Braak	IN_VIP	UAP1L1	0.05	0.09	0.61	0.542	0.779
Braak	Micro	UAP1L1	0.13	0.11	1.23	0.219	0.586
Braak	OPC	UAP1L1	0.01	0.08	0.12	0.904	0.972
Braak	Oligo	UAP1L1	0.05	0.04	1.24	0.214	0.52
Braak	Astro	UBA1	-0.02	0.04	-0.39	0.696	0.847
Braak	EN_L2_3_IT	UBA1	0.11	0.03	3.54	0.000393	0.0191
Braak	EN_L3_5_IT_1	UBA1	0.05	0.05	0.89	0.374	0.727
Braak	EN_L3_5_IT_2	UBA1	0.08	0.04	1.93	0.0531	0.266
Braak	EN_L3_5_IT_3	UBA1	0.10	0.04	2.40	0.0165	0.135
Braak	EN_L5_6_NP	UBA1	0.09	0.07	1.30	0.194	0.808
Braak	EN_L5_ET	UBA1	1.13	0.51	2.24	0.0252	0.672
Braak	EN_L6B	UBA1	0.20	0.08	2.45	0.0142	0.25
Braak	EN_L6_CT	UBA1	0.10	0.06	1.62	0.104	0.469
Braak	EN_L6_IT_1	UBA1	0.13	0.06	2.21	0.027	0.375
Braak	EN_L6_IT_2	UBA1	0.04	0.07	0.56	0.573	0.937
Braak	Endo	UBA1	0.29	0.29	1.01	0.315	0.863
Braak	IN_ADARB2	UBA1	0.02	0.05	0.33	0.743	0.953
Braak	IN_LAMP5_LHX6	UBA1	-0.06	0.07	-0.91	0.361	0.801
Braak	IN_LAMP5_RELN	UBA1	0.07	0.05	1.27	0.205	0.691
Braak	IN_PVALB	UBA1	-0.03	0.04	-0.76	0.446	0.91
Braak	IN_PVALB_CHC	UBA1	-0.04	0.07	-0.53	0.595	0.906
Braak	IN_SST	UBA1	-0.03	0.05	-0.68	0.495	0.863
Braak	IN_VIP	UBA1	0.02	0.03	0.53	0.597	0.813
Braak	Micro	UBA1	0.11	0.06	1.89	0.0589	0.304
Braak	OPC	UBA1	0.05	0.03	1.36	0.174	0.531
Braak	Oligo	UBA1	0.02	0.03	0.74	0.457	0.737
Braak	PC	UBA1	0.33	0.27	1.21	0.225	0.867
Braak	Astro	UBA2	0.05	0.04	1.40	0.162	0.387
Braak	EN_L2_3_IT	UBA2	-0.01	0.02	-0.29	0.771	0.92
Braak	EN_L3_5_IT_1	UBA2	0.03	0.04	0.82	0.414	0.748
Braak	EN_L3_5_IT_2	UBA2	-0.03	0.03	-0.96	0.339	0.655
Braak	EN_L3_5_IT_3	UBA2	0.06	0.03	2.02	0.0433	0.231
Braak	EN_L5_6_NP	UBA2	0.02	0.05	0.47	0.641	0.962
Braak	EN_L5_ET	UBA2	-0.62	0.56	-1.12	0.264	0.927
Braak	EN_L6B	UBA2	0.06	0.05	1.26	0.209	0.672
Braak	EN_L6_CT	UBA2	0.05	0.04	1.23	0.22	0.628
Braak	EN_L6_IT_1	UBA2	0.05	0.04	1.15	0.249	0.754
Braak	EN_L6_IT_2	UBA2	0.07	0.05	1.29	0.196	0.752
Braak	Endo	UBA2	0.16	0.10	1.52	0.129	0.72
Braak	IN_ADARB2	UBA2	0.01	0.04	0.36	0.719	0.947
Braak	IN_LAMP5_LHX6	UBA2	0.03	0.05	0.62	0.533	0.883
Braak	IN_LAMP5_RELN	UBA2	0.02	0.04	0.58	0.559	0.889
Braak	IN_PVALB	UBA2	0.02	0.03	0.77	0.44	0.906
Braak	IN_PVALB_CHC	UBA2	-0.00	0.06	-0.09	0.931	0.988
Braak	IN_SST	UBA2	0.02	0.03	0.49	0.626	0.91
Braak	IN_VIP	UBA2	0.03	0.03	1.08	0.282	0.584
Braak	Micro	UBA2	0.05	0.05	1.17	0.242	0.611
Braak	OPC	UBA2	0.06	0.03	1.67	0.0954	0.425
Braak	Oligo	UBA2	0.05	0.02	1.98	0.0479	0.255
Braak	PC	UBA2	-0.03	0.08	-0.40	0.688	0.964
Braak	PVM	UBA2	0.33	0.15	2.19	0.0284	0.992
Braak	SMC	UBA2	-0.34	0.20	-1.68	0.0925	0.999
Braak	VLMC	UBA2	0.17	0.10	1.70	0.0891	0.456
Braak	Astro	UBA3	0.03	0.03	0.85	0.393	0.638
Braak	EN_L2_3_IT	UBA3	0.07	0.03	2.35	0.019	0.174
Braak	EN_L3_5_IT_1	UBA3	0.11	0.04	2.47	0.0134	0.173
Braak	EN_L3_5_IT_2	UBA3	0.04	0.04	1.13	0.26	0.58
Braak	EN_L3_5_IT_3	UBA3	0.06	0.04	1.62	0.105	0.371
Braak	EN_L5_6_NP	UBA3	0.03	0.06	0.44	0.658	0.967
Braak	EN_L5_ET	UBA3	-0.57	0.44	-1.28	0.201	0.909
Braak	EN_L6B	UBA3	0.09	0.06	1.61	0.107	0.544
Braak	EN_L6_CT	UBA3	0.02	0.05	0.42	0.675	0.899
Braak	EN_L6_IT_1	UBA3	0.09	0.05	1.63	0.103	0.593
Braak	EN_L6_IT_2	UBA3	0.09	0.06	1.40	0.162	0.72
Braak	Endo	UBA3	0.09	0.24	0.39	0.697	0.959
Braak	IN_ADARB2	UBA3	-0.03	0.05	-0.52	0.602	0.915
Braak	IN_LAMP5_LHX6	UBA3	0.01	0.06	0.19	0.851	0.967
Braak	IN_LAMP5_RELN	UBA3	0.05	0.05	1.17	0.243	0.727
Braak	IN_PVALB	UBA3	0.03	0.04	0.83	0.408	0.897
Braak	IN_PVALB_CHC	UBA3	0.10	0.06	1.73	0.0837	0.532
Braak	IN_SST	UBA3	0.06	0.04	1.53	0.127	0.606
Braak	IN_VIP	UBA3	0.11	0.03	3.69	0.000224	0.0133
Braak	Micro	UBA3	0.08	0.04	1.97	0.0491	0.275
Braak	OPC	UBA3	0.04	0.03	1.21	0.228	0.589
Braak	Oligo	UBA3	0.02	0.02	0.71	0.476	0.748
Braak	PC	UBA3	0.10	0.11	0.90	0.369	0.925
Braak	PVM	UBA3	-0.58	0.46	-1.27	0.205	0.992
Braak	VLMC	UBA3	0.14	0.11	1.29	0.197	0.598
Braak	Astro	UBA5	-0.03	0.04	-0.78	0.434	0.671
Braak	EN_L2_3_IT	UBA5	0.09	0.03	3.18	0.00147	0.042
Braak	EN_L3_5_IT_1	UBA5	0.16	0.05	3.54	0.000402	0.0263
Braak	EN_L3_5_IT_2	UBA5	0.10	0.04	2.56	0.0103	0.105
Braak	EN_L3_5_IT_3	UBA5	0.13	0.04	3.47	0.000529	0.0159
Braak	EN_L5_6_NP	UBA5	0.07	0.06	1.17	0.241	0.84
Braak	EN_L5_ET	UBA5	0.95	0.38	2.53	0.0114	0.563
Braak	EN_L6B	UBA5	0.19	0.06	3.14	0.00169	0.089
Braak	EN_L6_CT	UBA5	-0.01	0.05	-0.19	0.849	0.96
Braak	EN_L6_IT_1	UBA5	0.12	0.05	2.71	0.00676	0.221
Braak	EN_L6_IT_2	UBA5	0.13	0.06	2.08	0.0373	0.485
Braak	Endo	UBA5	0.21	0.28	0.76	0.45	0.91
Braak	IN_ADARB2	UBA5	0.04	0.05	0.93	0.355	0.82
Braak	IN_LAMP5_LHX6	UBA5	0.16	0.06	2.65	0.00801	0.24
Braak	IN_LAMP5_RELN	UBA5	0.09	0.04	1.93	0.054	0.467
Braak	IN_PVALB	UBA5	0.10	0.04	2.85	0.00436	0.236
Braak	IN_PVALB_CHC	UBA5	0.01	0.06	0.08	0.935	0.988
Braak	IN_SST	UBA5	0.09	0.04	1.99	0.0471	0.447
Braak	IN_VIP	UBA5	0.07	0.03	2.37	0.0176	0.146
Braak	Micro	UBA5	-0.03	0.06	-0.53	0.597	0.858
Braak	OPC	UBA5	0.08	0.04	2.28	0.0227	0.251
Braak	Oligo	UBA5	-0.06	0.03	-1.89	0.0594	0.283
Braak	PC	UBA5	0.86	0.36	2.39	0.017	0.651
Braak	VLMC	UBA5	0.01	0.11	0.09	0.929	0.986
Braak	Astro	UBA52	-0.05	0.05	-1.20	0.23	0.473
Braak	EN_L2_3_IT	UBA52	0.09	0.04	2.28	0.0223	0.188
Braak	EN_L3_5_IT_1	UBA52	0.10	0.06	1.55	0.121	0.466
Braak	EN_L3_5_IT_2	UBA52	0.08	0.05	1.59	0.112	0.392
Braak	EN_L3_5_IT_3	UBA52	0.01	0.05	0.25	0.799	0.928
Braak	EN_L5_6_NP	UBA52	0.04	0.09	0.44	0.662	0.967
Braak	EN_L6B	UBA52	0.10	0.08	1.17	0.241	0.703
Braak	EN_L6_CT	UBA52	0.06	0.07	0.89	0.376	0.75
Braak	EN_L6_IT_1	UBA52	0.06	0.07	0.80	0.423	0.854
Braak	EN_L6_IT_2	UBA52	-0.07	0.09	-0.75	0.453	0.896
Braak	Endo	UBA52	-0.05	0.33	-0.15	0.883	0.987
Braak	IN_ADARB2	UBA52	0.06	0.07	0.86	0.393	0.838
Braak	IN_LAMP5_LHX6	UBA52	0.09	0.09	0.94	0.347	0.794
Braak	IN_LAMP5_RELN	UBA52	0.04	0.07	0.65	0.516	0.874
Braak	IN_PVALB	UBA52	0.00	0.06	0.03	0.976	1
Braak	IN_PVALB_CHC	UBA52	-0.06	0.10	-0.57	0.565	0.899
Braak	IN_SST	UBA52	-0.03	0.05	-0.50	0.619	0.907
Braak	IN_VIP	UBA52	0.01	0.04	0.20	0.843	0.938
Braak	Micro	UBA52	-0.06	0.06	-1.06	0.287	0.652
Braak	OPC	UBA52	0.06	0.05	1.20	0.23	0.591
Braak	Oligo	UBA52	-0.06	0.03	-2.05	0.0402	0.235
Braak	PC	UBA52	-0.24	0.41	-0.58	0.562	0.946
Braak	Adaptive	UBA6	-0.25	0.18	-1.41	0.158	0.96
Braak	Astro	UBA6	0.08	0.04	2.23	0.0257	0.128
Braak	EN_L2_3_IT	UBA6	0.01	0.03	0.36	0.722	0.898
Braak	EN_L3_5_IT_1	UBA6	0.05	0.04	1.39	0.166	0.535
Braak	EN_L3_5_IT_2	UBA6	0.01	0.03	0.35	0.729	0.899
Braak	EN_L3_5_IT_3	UBA6	0.03	0.03	0.81	0.419	0.722
Braak	EN_L5_6_NP	UBA6	-0.01	0.05	-0.11	0.912	0.996
Braak	EN_L5_ET	UBA6	-0.86	0.40	-2.16	0.0308	0.701
Braak	EN_L6B	UBA6	0.09	0.05	1.73	0.083	0.497
Braak	EN_L6_CT	UBA6	0.01	0.04	0.35	0.725	0.916
Braak	EN_L6_IT_1	UBA6	0.04	0.04	1.00	0.319	0.799
Braak	EN_L6_IT_2	UBA6	0.03	0.06	0.47	0.64	0.948
Braak	Endo	UBA6	0.21	0.10	2.24	0.0252	0.482
Braak	IN_ADARB2	UBA6	-0.04	0.04	-0.98	0.329	0.804
Braak	IN_LAMP5_LHX6	UBA6	0.12	0.05	2.63	0.00857	0.246
Braak	IN_LAMP5_RELN	UBA6	-0.03	0.04	-0.86	0.388	0.815
Braak	IN_PVALB	UBA6	0.00	0.03	0.06	0.952	0.999
Braak	IN_PVALB_CHC	UBA6	0.02	0.05	0.36	0.718	0.94
Braak	IN_SST	UBA6	-0.02	0.03	-0.62	0.538	0.88
Braak	IN_VIP	UBA6	0.00	0.03	0.11	0.914	0.968
Braak	Micro	UBA6	0.07	0.04	1.57	0.117	0.435
Braak	OPC	UBA6	0.07	0.03	2.05	0.0408	0.309
Braak	Oligo	UBA6	-0.01	0.03	-0.33	0.742	0.895
Braak	PC	UBA6	0.06	0.10	0.60	0.549	0.946
Braak	PVM	UBA6	0.18	0.13	1.35	0.176	0.992
Braak	VLMC	UBA6	0.11	0.10	1.11	0.266	0.672
Braak	Astro	UBA7	-0.14	0.07	-1.87	0.062	0.219
Braak	Micro	UBA7	-0.19	0.08	-2.59	0.00969	0.107
Braak	Oligo	UBA7	0.08	0.13	0.67	0.502	0.766
Braak	Astro	UBAC1	0.06	0.04	1.61	0.107	0.304
Braak	EN_L2_3_IT	UBAC1	-0.04	0.03	-1.29	0.197	0.536
Braak	EN_L3_5_IT_1	UBAC1	-0.04	0.06	-0.60	0.551	0.82
Braak	EN_L3_5_IT_2	UBAC1	-0.04	0.04	-0.86	0.391	0.696
Braak	EN_L3_5_IT_3	UBAC1	-0.07	0.04	-1.69	0.0903	0.343
Braak	EN_L5_6_NP	UBAC1	-0.11	0.07	-1.41	0.159	0.781
Braak	EN_L5_ET	UBAC1	-0.03	0.62	-0.05	0.964	0.997
Braak	EN_L6B	UBAC1	-0.02	0.08	-0.26	0.797	0.957
Braak	EN_L6_CT	UBAC1	0.02	0.07	0.30	0.767	0.932
Braak	EN_L6_IT_1	UBAC1	-0.04	0.06	-0.63	0.527	0.891
Braak	EN_L6_IT_2	UBAC1	0.06	0.09	0.68	0.499	0.912
Braak	IN_ADARB2	UBAC1	0.10	0.07	1.36	0.173	0.697
Braak	IN_LAMP5_LHX6	UBAC1	-0.06	0.08	-0.74	0.457	0.849
Braak	IN_LAMP5_RELN	UBAC1	-0.06	0.06	-0.86	0.389	0.815
Braak	IN_PVALB	UBAC1	0.00	0.04	0.10	0.924	0.995
Braak	IN_PVALB_CHC	UBAC1	-0.01	0.07	-0.17	0.868	0.971
Braak	IN_SST	UBAC1	-0.09	0.06	-1.61	0.108	0.582
Braak	IN_VIP	UBAC1	-0.00	0.04	-0.03	0.978	0.992
Braak	Micro	UBAC1	-0.15	0.06	-2.60	0.00941	0.105
Braak	OPC	UBAC1	0.00	0.05	0.06	0.949	0.986
Braak	Oligo	UBAC1	0.02	0.03	0.79	0.432	0.721
Braak	Adaptive	UBAC2	-0.01	0.13	-0.04	0.969	0.996
Braak	Astro	UBAC2	-0.03	0.05	-0.47	0.636	0.811
Braak	EN_L2_3_IT	UBAC2	-0.06	0.02	-2.77	0.00569	0.0899
Braak	EN_L3_5_IT_1	UBAC2	-0.02	0.04	-0.56	0.579	0.833
Braak	EN_L3_5_IT_2	UBAC2	-0.04	0.03	-1.38	0.167	0.478
Braak	EN_L3_5_IT_3	UBAC2	0.13	0.12	1.10	0.273	0.589
Braak	EN_L5_6_NP	UBAC2	-0.13	0.05	-2.61	0.00899	0.458
Braak	EN_L5_ET	UBAC2	0.09	0.31	0.29	0.775	0.981
Braak	EN_L6B	UBAC2	0.04	0.05	0.86	0.392	0.81
Braak	EN_L6_CT	UBAC2	0.04	0.04	0.80	0.423	0.777
Braak	EN_L6_IT_1	UBAC2	0.01	0.04	0.22	0.822	0.97
Braak	EN_L6_IT_2	UBAC2	-0.10	0.05	-1.97	0.0486	0.527
Braak	Endo	UBAC2	-0.18	0.09	-2.05	0.0401	0.561
Braak	IN_ADARB2	UBAC2	-0.01	0.04	-0.31	0.759	0.957
Braak	IN_LAMP5_LHX6	UBAC2	0.01	0.04	0.30	0.763	0.948
Braak	IN_LAMP5_RELN	UBAC2	-0.04	0.03	-1.22	0.224	0.709
Braak	IN_PVALB	UBAC2	-0.00	0.03	-0.15	0.877	0.99
Braak	IN_PVALB_CHC	UBAC2	-0.01	0.05	-0.25	0.8	0.96
Braak	IN_SST	UBAC2	-0.02	0.03	-0.58	0.561	0.887
Braak	IN_VIP	UBAC2	-0.04	0.03	-1.73	0.0836	0.318
Braak	Micro	UBAC2	-0.14	0.04	-3.68	0.000232	0.00819
Braak	OPC	UBAC2	-0.03	0.03	-0.97	0.33	0.674
Braak	Oligo	UBAC2	0.02	0.03	0.61	0.539	0.787
Braak	PC	UBAC2	0.19	0.11	1.74	0.0821	0.774
Braak	PVM	UBAC2	0.13	0.11	1.19	0.236	0.992
Braak	SMC	UBAC2	-0.50	0.92	-0.55	0.585	0.999
Braak	VLMC	UBAC2	0.08	0.09	0.89	0.375	0.757
Braak	Astro	UBALD1	0.22	0.08	2.76	0.00572	0.0498
Braak	EN_L2_3_IT	UBALD1	0.09	0.05	1.84	0.0653	0.325
Braak	EN_L3_5_IT_1	UBALD1	-0.01	0.10	-0.06	0.952	0.986
Braak	EN_L3_5_IT_2	UBALD1	-0.00	0.06	-0.03	0.975	0.993
Braak	EN_L3_5_IT_3	UBALD1	-0.01	0.07	-0.21	0.836	0.943
Braak	EN_L6B	UBALD1	-1.01	0.45	-2.27	0.0232	0.296
Braak	EN_L6_CT	UBALD1	-0.34	0.35	-0.96	0.337	0.723
Braak	EN_L6_IT_1	UBALD1	0.15	0.08	1.79	0.0736	0.528
Braak	IN_ADARB2	UBALD1	0.10	0.11	0.91	0.36	0.822
Braak	IN_LAMP5_LHX6	UBALD1	-0.20	0.36	-0.56	0.578	0.893
Braak	IN_LAMP5_RELN	UBALD1	0.04	0.09	0.46	0.648	0.921
Braak	IN_PVALB	UBALD1	0.07	0.08	0.92	0.36	0.879
Braak	IN_SST	UBALD1	0.09	0.08	1.05	0.296	0.775
Braak	IN_VIP	UBALD1	0.11	0.06	1.85	0.0648	0.28
Braak	Micro	UBALD1	0.04	0.09	0.43	0.67	0.889
Braak	OPC	UBALD1	0.07	0.08	0.92	0.359	0.695
Braak	Oligo	UBALD1	0.07	0.04	1.58	0.113	0.389
Braak	Astro	UBALD2	0.16	0.09	1.80	0.0724	0.24
Braak	EN_L2_3_IT	UBALD2	0.06	0.05	1.16	0.247	0.594
Braak	EN_L3_5_IT_1	UBALD2	0.01	0.10	0.09	0.928	0.98
Braak	EN_L3_5_IT_2	UBALD2	0.06	0.07	0.82	0.412	0.712
Braak	EN_L3_5_IT_3	UBALD2	-0.05	0.07	-0.74	0.459	0.747
Braak	EN_L6B	UBALD2	-0.83	0.37	-2.25	0.0242	0.301
Braak	EN_L6_IT_1	UBALD2	-0.00	0.36	-0.00	0.996	1
Braak	Endo	UBALD2	0.36	0.38	0.94	0.346	0.871
Braak	IN_ADARB2	UBALD2	-0.11	0.10	-1.08	0.279	0.776
Braak	IN_LAMP5_RELN	UBALD2	-0.03	0.11	-0.30	0.763	0.954
Braak	IN_PVALB	UBALD2	-0.10	0.08	-1.28	0.2	0.8
Braak	IN_SST	UBALD2	0.04	0.08	0.43	0.665	0.923
Braak	IN_VIP	UBALD2	-0.03	0.06	-0.45	0.655	0.846
Braak	Micro	UBALD2	-0.09	0.07	-1.25	0.212	0.576
Braak	OPC	UBALD2	0.26	0.09	3.06	0.00222	0.12
Braak	Oligo	UBALD2	0.11	0.05	2.17	0.03	0.205
Braak	Astro	UBAP1	0.02	0.04	0.59	0.557	0.76
Braak	EN_L2_3_IT	UBAP1	0.03	0.02	1.39	0.166	0.497
Braak	EN_L3_5_IT_1	UBAP1	0.05	0.04	1.37	0.172	0.543
Braak	EN_L3_5_IT_2	UBAP1	-0.00	0.03	-0.02	0.983	0.995
Braak	EN_L3_5_IT_3	UBAP1	0.02	0.03	0.72	0.473	0.757
Braak	EN_L5_6_NP	UBAP1	-0.04	0.05	-0.67	0.505	0.93
Braak	EN_L5_ET	UBAP1	0.17	0.39	0.43	0.667	0.979
Braak	EN_L6B	UBAP1	0.06	0.05	1.19	0.236	0.696
Braak	EN_L6_CT	UBAP1	-0.02	0.05	-0.45	0.656	0.892
Braak	EN_L6_IT_1	UBAP1	0.07	0.04	1.58	0.114	0.612
Braak	EN_L6_IT_2	UBAP1	0.06	0.06	1.08	0.278	0.808
Braak	Endo	UBAP1	-0.01	0.10	-0.08	0.937	0.992
Braak	IN_ADARB2	UBAP1	0.02	0.04	0.52	0.604	0.916
Braak	IN_LAMP5_LHX6	UBAP1	0.01	0.05	0.18	0.855	0.968
Braak	IN_LAMP5_RELN	UBAP1	0.00	0.04	0.07	0.944	0.989
Braak	IN_PVALB	UBAP1	0.01	0.03	0.21	0.835	0.983
Braak	IN_PVALB_CHC	UBAP1	-0.01	0.06	-0.25	0.804	0.96
Braak	IN_SST	UBAP1	0.02	0.04	0.54	0.593	0.899
Braak	IN_VIP	UBAP1	0.06	0.03	1.92	0.0548	0.259
Braak	Micro	UBAP1	0.03	0.05	0.74	0.458	0.785
Braak	OPC	UBAP1	0.06	0.03	1.82	0.0683	0.377
Braak	Oligo	UBAP1	0.04	0.03	1.52	0.13	0.413
Braak	PC	UBAP1	0.20	0.11	1.88	0.0598	0.723
Braak	PVM	UBAP1	0.10	0.15	0.64	0.522	0.992
Braak	VLMC	UBAP1	0.23	0.10	2.24	0.025	0.269
Braak	Astro	UBAP1L	0.11	0.05	2.22	0.0267	0.131
Braak	EN_L2_3_IT	UBAP1L	-0.05	0.02	-1.93	0.0536	0.295
Braak	EN_L3_5_IT_1	UBAP1L	0.00	0.04	0.04	0.969	0.991
Braak	EN_L3_5_IT_2	UBAP1L	-0.09	0.03	-3.12	0.00181	0.0339
Braak	EN_L3_5_IT_3	UBAP1L	-0.06	0.03	-2.23	0.0258	0.175
Braak	EN_L5_6_NP	UBAP1L	-0.00	0.05	-0.00	0.998	1
Braak	EN_L5_ET	UBAP1L	-0.04	0.36	-0.11	0.91	0.996
Braak	EN_L6B	UBAP1L	0.05	0.06	0.96	0.339	0.773
Braak	EN_L6_CT	UBAP1L	-0.10	0.04	-2.28	0.0224	0.236
Braak	EN_L6_IT_1	UBAP1L	-0.05	0.04	-1.19	0.236	0.746
Braak	EN_L6_IT_2	UBAP1L	0.04	0.06	0.59	0.555	0.932
Braak	Endo	UBAP1L	0.01	0.39	0.04	0.97	0.997
Braak	IN_ADARB2	UBAP1L	-0.06	0.04	-1.37	0.169	0.695
Braak	IN_LAMP5_LHX6	UBAP1L	0.03	0.05	0.59	0.553	0.887
Braak	IN_LAMP5_RELN	UBAP1L	0.01	0.04	0.31	0.757	0.953
Braak	IN_PVALB	UBAP1L	-0.02	0.03	-0.58	0.562	0.944
Braak	IN_PVALB_CHC	UBAP1L	-0.04	0.05	-0.75	0.455	0.86
Braak	IN_SST	UBAP1L	-0.00	0.03	-0.12	0.904	0.98
Braak	IN_VIP	UBAP1L	-0.04	0.03	-1.32	0.186	0.481
Braak	Micro	UBAP1L	0.13	0.07	1.89	0.0593	0.305
Braak	OPC	UBAP1L	0.04	0.04	0.99	0.321	0.666
Braak	Oligo	UBAP1L	0.01	0.03	0.22	0.827	0.934
Braak	PC	UBAP1L	0.12	0.38	0.32	0.753	0.978
Braak	Astro	UBAP2	-0.01	0.03	-0.39	0.698	0.849
Braak	EN_L2_3_IT	UBAP2	0.00	0.02	0.07	0.941	0.98
Braak	EN_L3_5_IT_1	UBAP2	-0.04	0.04	-1.04	0.3	0.666
Braak	EN_L3_5_IT_2	UBAP2	0.00	0.03	0.03	0.975	0.993
Braak	EN_L3_5_IT_3	UBAP2	0.01	0.03	0.43	0.669	0.867
Braak	EN_L5_6_NP	UBAP2	-0.05	0.05	-1.03	0.304	0.884
Braak	EN_L5_ET	UBAP2	0.37	0.40	0.92	0.356	0.948
Braak	EN_L6B	UBAP2	-0.04	0.05	-0.76	0.449	0.837
Braak	EN_L6_CT	UBAP2	-0.07	0.05	-1.62	0.106	0.474
Braak	EN_L6_IT_1	UBAP2	-0.01	0.04	-0.20	0.841	0.972
Braak	EN_L6_IT_2	UBAP2	0.05	0.06	0.89	0.373	0.853
Braak	Endo	UBAP2	0.22	0.09	2.33	0.0198	0.444
Braak	IN_ADARB2	UBAP2	-0.07	0.04	-1.72	0.0846	0.574
Braak	IN_LAMP5_LHX6	UBAP2	0.01	0.05	0.15	0.881	0.974
Braak	IN_LAMP5_RELN	UBAP2	-0.02	0.04	-0.47	0.641	0.919
Braak	IN_PVALB	UBAP2	-0.01	0.03	-0.34	0.732	0.971
Braak	IN_PVALB_CHC	UBAP2	-0.03	0.06	-0.44	0.659	0.924
Braak	IN_SST	UBAP2	-0.04	0.04	-1.19	0.233	0.73
Braak	IN_VIP	UBAP2	0.02	0.03	0.80	0.427	0.7
Braak	Micro	UBAP2	0.13	0.05	2.62	0.00874	0.1
Braak	OPC	UBAP2	0.07	0.03	1.93	0.0538	0.348
Braak	Oligo	UBAP2	0.02	0.03	0.60	0.551	0.795
Braak	PC	UBAP2	0.24	0.13	1.85	0.0646	0.735
Braak	PVM	UBAP2	0.07	0.15	0.49	0.624	0.992
Braak	VLMC	UBAP2	0.27	0.11	2.44	0.0145	0.227
Braak	Astro	UBAP2L	-0.04	0.03	-1.19	0.235	0.478
Braak	EN_L2_3_IT	UBAP2L	-0.02	0.02	-0.94	0.35	0.682
Braak	EN_L3_5_IT_1	UBAP2L	0.00	0.04	0.07	0.947	0.984
Braak	EN_L3_5_IT_2	UBAP2L	-0.01	0.03	-0.41	0.68	0.877
Braak	EN_L3_5_IT_3	UBAP2L	0.00	0.03	0.00	0.996	0.998
Braak	EN_L5_6_NP	UBAP2L	-0.04	0.06	-0.72	0.473	0.925
Braak	EN_L5_ET	UBAP2L	0.33	0.56	0.60	0.551	0.968
Braak	EN_L6B	UBAP2L	0.03	0.06	0.47	0.636	0.911
Braak	EN_L6_CT	UBAP2L	0.01	0.05	0.18	0.857	0.963
Braak	EN_L6_IT_1	UBAP2L	0.05	0.04	1.16	0.245	0.751
Braak	EN_L6_IT_2	UBAP2L	-0.00	0.06	-0.04	0.964	0.992
Braak	Endo	UBAP2L	0.10	0.10	0.95	0.343	0.871
Braak	IN_ADARB2	UBAP2L	-0.12	0.05	-2.33	0.0201	0.385
Braak	IN_LAMP5_LHX6	UBAP2L	-0.00	0.06	-0.08	0.937	0.983
Braak	IN_LAMP5_RELN	UBAP2L	-0.01	0.05	-0.13	0.895	0.978
Braak	IN_PVALB	UBAP2L	0.01	0.03	0.26	0.793	0.978
Braak	IN_PVALB_CHC	UBAP2L	-0.04	0.07	-0.57	0.567	0.9
Braak	IN_SST	UBAP2L	0.00	0.04	0.04	0.965	0.995
Braak	IN_VIP	UBAP2L	-0.01	0.03	-0.28	0.778	0.907
Braak	Micro	UBAP2L	0.06	0.04	1.42	0.155	0.5
Braak	OPC	UBAP2L	0.05	0.04	1.32	0.187	0.545
Braak	Oligo	UBAP2L	-0.01	0.02	-0.40	0.687	0.87
Braak	PC	UBAP2L	-0.04	0.10	-0.36	0.721	0.971
Braak	PVM	UBAP2L	-0.01	0.13	-0.05	0.957	1
Braak	VLMC	UBAP2L	0.13	0.10	1.29	0.196	0.597
Braak	Adaptive	UBASH3B	0.29	0.27	1.07	0.283	0.966
Braak	Astro	UBASH3B	0.52	0.14	3.70	0.000214	0.00577
Braak	EN_L2_3_IT	UBASH3B	-0.01	0.06	-0.23	0.822	0.938
Braak	EN_L3_5_IT_1	UBASH3B	-0.19	0.10	-1.97	0.0491	0.32
Braak	EN_L3_5_IT_2	UBASH3B	-0.31	0.07	-4.23	2.3e-05	0.00154
Braak	EN_L3_5_IT_3	UBASH3B	-0.20	0.07	-2.96	0.00303	0.0481
Braak	EN_L6B	UBASH3B	-0.03	0.46	-0.07	0.946	0.99
Braak	EN_L6_CT	UBASH3B	0.06	0.13	0.45	0.655	0.892
Braak	EN_L6_IT_1	UBASH3B	-0.10	0.10	-0.99	0.323	0.803
Braak	EN_L6_IT_2	UBASH3B	-0.17	0.13	-1.36	0.173	0.735
Braak	IN_ADARB2	UBASH3B	-0.10	0.05	-1.80	0.0711	0.543
Braak	IN_LAMP5_LHX6	UBASH3B	-0.12	0.05	-2.56	0.0106	0.261
Braak	IN_LAMP5_RELN	UBASH3B	-0.07	0.05	-1.66	0.0978	0.556
Braak	IN_PVALB	UBASH3B	-0.01	0.05	-0.11	0.911	0.993
Braak	IN_PVALB_CHC	UBASH3B	0.06	0.06	0.98	0.33	0.793
Braak	IN_SST	UBASH3B	-0.09	0.05	-1.58	0.113	0.59
Braak	IN_VIP	UBASH3B	-0.12	0.04	-3.28	0.00106	0.0339
Braak	Micro	UBASH3B	0.01	0.07	0.08	0.935	0.982
Braak	OPC	UBASH3B	0.27	0.09	2.87	0.00409	0.141
Braak	Oligo	UBASH3B	-0.00	0.06	-0.04	0.971	0.99
Braak	PC	UBASH3B	-0.27	0.49	-0.55	0.58	0.946
Braak	PVM	UBASH3B	0.07	0.18	0.41	0.685	0.992
Braak	VLMC	UBASH3B	0.00	0.19	0.01	0.994	0.999
Braak	Astro	UBB	0.09	0.06	1.50	0.133	0.344
Braak	EN_L2_3_IT	UBB	0.26	0.07	3.98	6.75e-05	0.00671
Braak	EN_L3_5_IT_1	UBB	0.25	0.08	3.10	0.00196	0.064
Braak	EN_L3_5_IT_2	UBB	0.26	0.07	3.71	0.000205	0.00763
Braak	EN_L3_5_IT_3	UBB	0.24	0.07	3.49	0.00048	0.015
Braak	EN_L5_6_NP	UBB	0.31	0.11	2.90	0.00375	0.365
Braak	EN_L6B	UBB	0.24	0.11	2.27	0.0231	0.296
Braak	EN_L6_CT	UBB	0.25	0.10	2.65	0.00796	0.133
Braak	EN_L6_IT_1	UBB	0.36	0.10	3.79	0.000148	0.0275
Braak	EN_L6_IT_2	UBB	0.17	0.12	1.37	0.171	0.731
Braak	Endo	UBB	-0.11	0.10	-1.08	0.279	0.852
Braak	IN_ADARB2	UBB	0.27	0.08	3.56	0.00037	0.0848
Braak	IN_LAMP5_LHX6	UBB	0.23	0.09	2.51	0.0119	0.269
Braak	IN_LAMP5_RELN	UBB	0.15	0.08	1.96	0.0504	0.461
Braak	IN_PVALB	UBB	0.15	0.06	2.33	0.0199	0.431
Braak	IN_PVALB_CHC	UBB	0.11	0.11	1.04	0.3	0.773
Braak	IN_SST	UBB	0.13	0.07	2.00	0.045	0.441
Braak	IN_VIP	UBB	0.19	0.06	3.18	0.00149	0.0404
Braak	Micro	UBB	-0.04	0.07	-0.60	0.547	0.835
Braak	OPC	UBB	0.15	0.07	2.17	0.0298	0.278
Braak	Oligo	UBB	-0.10	0.06	-1.74	0.0811	0.333
Braak	PC	UBB	0.20	0.33	0.60	0.55	0.946
Braak	Astro	UBC	0.42	0.08	4.97	6.78e-07	0.000114
Braak	EN_L2_3_IT	UBC	0.21	0.06	3.82	0.000131	0.00978
Braak	EN_L3_5_IT_1	UBC	0.29	0.07	4.28	1.9e-05	0.00393
Braak	EN_L3_5_IT_2	UBC	0.18	0.06	2.98	0.00287	0.0456
Braak	EN_L3_5_IT_3	UBC	0.24	0.06	4.15	3.33e-05	0.00237
Braak	EN_L5_6_NP	UBC	0.25	0.09	2.91	0.00359	0.353
Braak	EN_L5_ET	UBC	0.14	0.55	0.26	0.798	0.985
Braak	EN_L6B	UBC	0.35	0.09	3.74	0.000186	0.0255
Braak	EN_L6_CT	UBC	0.07	0.08	0.87	0.382	0.753
Braak	EN_L6_IT_1	UBC	0.28	0.09	3.27	0.00108	0.0946
Braak	EN_L6_IT_2	UBC	0.15	0.11	1.41	0.158	0.716
Braak	Endo	UBC	-0.04	0.10	-0.43	0.669	0.956
Braak	IN_ADARB2	UBC	0.23	0.07	3.30	0.000965	0.139
Braak	IN_LAMP5_LHX6	UBC	0.18	0.09	1.96	0.0495	0.455
Braak	IN_LAMP5_RELN	UBC	0.19	0.07	2.72	0.0066	0.215
Braak	IN_PVALB	UBC	0.09	0.07	1.33	0.184	0.791
Braak	IN_PVALB_CHC	UBC	0.30	0.09	3.37	0.000747	0.0604
Braak	IN_SST	UBC	0.15	0.07	2.26	0.0238	0.352
Braak	IN_VIP	UBC	0.11	0.05	2.01	0.0446	0.234
Braak	Micro	UBC	-0.12	0.10	-1.23	0.22	0.587
Braak	OPC	UBC	0.13	0.06	2.33	0.0199	0.241
Braak	Oligo	UBC	0.01	0.05	0.15	0.88	0.956
Braak	PC	UBC	-0.23	0.10	-2.31	0.021	0.66
Braak	PVM	UBC	0.13	0.23	0.58	0.562	0.992
Braak	SMC	UBC	-2.02	0.87	-2.32	0.0206	0.999
Braak	VLMC	UBC	0.34	0.14	2.34	0.0194	0.246
Braak	Astro	UBE2A	0.07	0.04	1.84	0.0654	0.227
Braak	EN_L2_3_IT	UBE2A	0.04	0.04	1.21	0.227	0.572
Braak	EN_L3_5_IT_1	UBE2A	0.06	0.07	0.75	0.452	0.772
Braak	EN_L3_5_IT_2	UBE2A	-0.02	0.05	-0.48	0.632	0.852
Braak	EN_L3_5_IT_3	UBE2A	0.03	0.05	0.62	0.537	0.797
Braak	EN_L5_6_NP	UBE2A	0.18	0.10	1.83	0.0677	0.685
Braak	EN_L6B	UBE2A	0.21	0.09	2.27	0.0233	0.297
Braak	EN_L6_CT	UBE2A	-0.15	0.08	-1.91	0.0565	0.361
Braak	EN_L6_IT_1	UBE2A	0.06	0.07	0.85	0.393	0.839
Braak	EN_L6_IT_2	UBE2A	-0.17	0.11	-1.57	0.116	0.665
Braak	Endo	UBE2A	-0.16	0.35	-0.44	0.658	0.953
Braak	IN_ADARB2	UBE2A	-0.00	0.08	-0.04	0.964	0.992
Braak	IN_LAMP5_LHX6	UBE2A	-0.06	0.10	-0.60	0.547	0.885
Braak	IN_LAMP5_RELN	UBE2A	-0.01	0.07	-0.14	0.89	0.977
Braak	IN_PVALB	UBE2A	-0.03	0.06	-0.56	0.577	0.947
Braak	IN_PVALB_CHC	UBE2A	-0.15	0.36	-0.41	0.683	0.93
Braak	IN_SST	UBE2A	-0.04	0.06	-0.63	0.531	0.876
Braak	IN_VIP	UBE2A	0.04	0.05	0.82	0.41	0.69
Braak	Micro	UBE2A	-0.07	0.06	-1.11	0.265	0.632
Braak	OPC	UBE2A	0.06	0.05	1.19	0.232	0.593
Braak	Oligo	UBE2A	0.03	0.03	0.99	0.324	0.631
Braak	PC	UBE2A	-0.43	0.36	-1.20	0.23	0.867
Braak	Adaptive	UBE2B	0.15	0.21	0.68	0.499	0.992
Braak	Astro	UBE2B	-0.02	0.06	-0.34	0.733	0.869
Braak	EN_L2_3_IT	UBE2B	0.01	0.02	0.50	0.617	0.849
Braak	EN_L3_5_IT_1	UBE2B	0.03	0.03	0.90	0.366	0.722
Braak	EN_L3_5_IT_2	UBE2B	-0.02	0.03	-0.62	0.536	0.795
Braak	EN_L3_5_IT_3	UBE2B	-0.02	0.03	-0.66	0.512	0.783
Braak	EN_L5_6_NP	UBE2B	-0.01	0.05	-0.21	0.83	0.986
Braak	EN_L5_ET	UBE2B	0.01	0.33	0.03	0.975	0.997
Braak	EN_L6B	UBE2B	0.04	0.05	0.82	0.415	0.818
Braak	EN_L6_CT	UBE2B	0.11	0.04	2.81	0.00489	0.104
Braak	EN_L6_IT_1	UBE2B	0.06	0.04	1.63	0.103	0.593
Braak	EN_L6_IT_2	UBE2B	0.12	0.05	2.61	0.00909	0.316
Braak	Endo	UBE2B	-0.03	0.08	-0.35	0.726	0.962
Braak	IN_ADARB2	UBE2B	0.10	0.04	2.69	0.00707	0.291
Braak	IN_LAMP5_LHX6	UBE2B	0.04	0.05	0.91	0.361	0.801
Braak	IN_LAMP5_RELN	UBE2B	0.03	0.04	0.64	0.52	0.875
Braak	IN_PVALB	UBE2B	-0.03	0.03	-1.12	0.265	0.839
Braak	IN_PVALB_CHC	UBE2B	0.02	0.05	0.44	0.657	0.924
Braak	IN_SST	UBE2B	0.06	0.03	1.75	0.0808	0.531
Braak	IN_VIP	UBE2B	0.02	0.03	0.69	0.488	0.745
Braak	Micro	UBE2B	0.03	0.05	0.58	0.561	0.842
Braak	OPC	UBE2B	0.10	0.04	2.37	0.018	0.232
Braak	Oligo	UBE2B	0.07	0.03	1.93	0.0534	0.268
Braak	PC	UBE2B	0.01	0.09	0.10	0.923	0.998
Braak	PVM	UBE2B	-0.19	0.14	-1.31	0.19	0.992
Braak	SMC	UBE2B	-0.90	0.78	-1.15	0.249	0.999
Braak	VLMC	UBE2B	0.09	0.11	0.88	0.381	0.759
Braak	Astro	UBE2D1	0.01	0.05	0.29	0.775	0.891
Braak	EN_L2_3_IT	UBE2D1	0.03	0.03	0.82	0.411	0.728
Braak	EN_L3_5_IT_1	UBE2D1	0.08	0.06	1.37	0.17	0.542
Braak	EN_L3_5_IT_2	UBE2D1	0.03	0.04	0.74	0.457	0.744
Braak	EN_L3_5_IT_3	UBE2D1	0.04	0.04	0.98	0.325	0.639
Braak	EN_L5_6_NP	UBE2D1	0.16	0.09	1.72	0.0849	0.713
Braak	EN_L5_ET	UBE2D1	0.16	0.57	0.28	0.78	0.981
Braak	EN_L6B	UBE2D1	-0.05	0.08	-0.60	0.546	0.877
Braak	EN_L6_CT	UBE2D1	0.08	0.08	0.96	0.335	0.721
Braak	EN_L6_IT_1	UBE2D1	0.06	0.06	0.94	0.347	0.816
Braak	EN_L6_IT_2	UBE2D1	-0.04	0.08	-0.50	0.616	0.945
Braak	Endo	UBE2D1	0.13	0.32	0.39	0.696	0.959
Braak	IN_ADARB2	UBE2D1	0.10	0.06	1.58	0.114	0.627
Braak	IN_LAMP5_LHX6	UBE2D1	0.12	0.08	1.45	0.148	0.627
Braak	IN_LAMP5_RELN	UBE2D1	-0.00	0.06	-0.08	0.937	0.987
Braak	IN_PVALB	UBE2D1	0.02	0.06	0.40	0.687	0.966
Braak	IN_PVALB_CHC	UBE2D1	0.18	0.12	1.49	0.136	0.611
Braak	IN_SST	UBE2D1	0.02	0.06	0.32	0.747	0.946
Braak	IN_VIP	UBE2D1	0.04	0.05	0.78	0.434	0.706
Braak	Micro	UBE2D1	0.08	0.07	1.08	0.278	0.643
Braak	OPC	UBE2D1	0.12	0.05	2.46	0.014	0.213
Braak	Oligo	UBE2D1	0.00	0.05	0.05	0.96	0.988
Braak	PC	UBE2D1	-0.60	0.43	-1.40	0.161	0.831
Braak	Adaptive	UBE2D2	-0.08	0.17	-0.46	0.649	0.992
Braak	Astro	UBE2D2	0.02	0.04	0.55	0.583	0.778
Braak	EN_L2_3_IT	UBE2D2	-0.02	0.02	-1.08	0.281	0.624
Braak	EN_L3_5_IT_1	UBE2D2	-0.03	0.04	-0.70	0.482	0.786
Braak	EN_L3_5_IT_2	UBE2D2	-0.03	0.03	-1.13	0.26	0.58
Braak	EN_L3_5_IT_3	UBE2D2	-0.06	0.03	-1.89	0.0589	0.274
Braak	EN_L5_6_NP	UBE2D2	-0.09	0.05	-1.75	0.0793	0.712
Braak	EN_L5_ET	UBE2D2	0.67	0.34	1.96	0.05	0.775
Braak	EN_L6B	UBE2D2	0.01	0.05	0.12	0.901	0.982
Braak	EN_L6_CT	UBE2D2	-0.05	0.04	-1.09	0.276	0.677
Braak	EN_L6_IT_1	UBE2D2	-0.03	0.04	-0.81	0.418	0.851
Braak	EN_L6_IT_2	UBE2D2	0.03	0.05	0.57	0.57	0.936
Braak	Endo	UBE2D2	-0.07	0.08	-0.91	0.362	0.875
Braak	IN_ADARB2	UBE2D2	-0.04	0.04	-1.04	0.3	0.787
Braak	IN_LAMP5_LHX6	UBE2D2	0.07	0.05	1.45	0.147	0.626
Braak	IN_LAMP5_RELN	UBE2D2	-0.06	0.04	-1.41	0.159	0.644
Braak	IN_PVALB	UBE2D2	-0.03	0.03	-0.82	0.412	0.897
Braak	IN_PVALB_CHC	UBE2D2	0.04	0.05	0.76	0.448	0.856
Braak	IN_SST	UBE2D2	-0.01	0.04	-0.20	0.838	0.968
Braak	IN_VIP	UBE2D2	0.01	0.03	0.34	0.734	0.887
Braak	Micro	UBE2D2	0.03	0.05	0.50	0.619	0.866
Braak	OPC	UBE2D2	-0.00	0.03	-0.12	0.904	0.972
Braak	Oligo	UBE2D2	-0.01	0.03	-0.46	0.644	0.849
Braak	PC	UBE2D2	-0.09	0.09	-0.96	0.337	0.925
Braak	PVM	UBE2D2	0.15	0.12	1.25	0.213	0.992
Braak	SMC	UBE2D2	0.56	0.67	0.83	0.409	0.999
Braak	VLMC	UBE2D2	0.10	0.10	1.03	0.302	0.702
Braak	Adaptive	UBE2D3	0.03	0.13	0.25	0.803	0.992
Braak	Astro	UBE2D3	0.07	0.04	1.69	0.0913	0.276
Braak	EN_L2_3_IT	UBE2D3	0.09	0.03	3.09	0.00199	0.0495
Braak	EN_L3_5_IT_1	UBE2D3	0.09	0.04	2.25	0.0247	0.232
Braak	EN_L3_5_IT_2	UBE2D3	0.09	0.03	2.53	0.0113	0.111
Braak	EN_L3_5_IT_3	UBE2D3	0.09	0.03	2.70	0.00702	0.0809
Braak	EN_L5_6_NP	UBE2D3	0.04	0.04	0.83	0.408	0.911
Braak	EN_L5_ET	UBE2D3	0.12	0.28	0.45	0.655	0.979
Braak	EN_L6B	UBE2D3	0.09	0.04	1.91	0.0558	0.425
Braak	EN_L6_CT	UBE2D3	0.11	0.04	2.68	0.00732	0.128
Braak	EN_L6_IT_1	UBE2D3	0.10	0.04	2.44	0.0149	0.301
Braak	EN_L6_IT_2	UBE2D3	0.12	0.05	2.33	0.0196	0.385
Braak	Endo	UBE2D3	0.06	0.08	0.76	0.449	0.909
Braak	IN_ADARB2	UBE2D3	0.02	0.04	0.50	0.616	0.917
Braak	IN_LAMP5_LHX6	UBE2D3	0.03	0.04	0.67	0.506	0.871
Braak	IN_LAMP5_RELN	UBE2D3	0.05	0.03	1.34	0.18	0.667
Braak	IN_PVALB	UBE2D3	0.04	0.03	1.34	0.179	0.787
Braak	IN_PVALB_CHC	UBE2D3	0.00	0.04	0.08	0.936	0.988
Braak	IN_SST	UBE2D3	0.05	0.03	1.45	0.148	0.645
Braak	IN_VIP	UBE2D3	0.04	0.03	1.39	0.164	0.451
Braak	Micro	UBE2D3	0.10	0.04	2.32	0.0201	0.168
Braak	OPC	UBE2D3	0.08	0.03	2.59	0.00957	0.191
Braak	Oligo	UBE2D3	0.07	0.03	2.41	0.0161	0.152
Braak	PC	UBE2D3	0.08	0.08	0.94	0.347	0.925
Braak	PVM	UBE2D3	-0.04	0.11	-0.32	0.749	0.992
Braak	SMC	UBE2D3	0.48	0.19	2.52	0.0117	0.999
Braak	VLMC	UBE2D3	0.21	0.08	2.75	0.00593	0.175
Braak	Astro	UBE2D4	-0.04	0.04	-1.00	0.315	0.565
Braak	EN_L2_3_IT	UBE2D4	-0.04	0.03	-1.06	0.289	0.631
Braak	EN_L3_5_IT_1	UBE2D4	-0.06	0.06	-0.94	0.345	0.705
Braak	EN_L3_5_IT_2	UBE2D4	-0.05	0.04	-1.34	0.179	0.493
Braak	EN_L3_5_IT_3	UBE2D4	-0.02	0.04	-0.39	0.699	0.88
Braak	EN_L5_6_NP	UBE2D4	0.03	0.08	0.40	0.693	0.974
Braak	EN_L6B	UBE2D4	-0.04	0.09	-0.51	0.612	0.903
Braak	EN_L6_CT	UBE2D4	-0.04	0.07	-0.52	0.602	0.872
Braak	EN_L6_IT_1	UBE2D4	0.05	0.07	0.69	0.488	0.879
Braak	EN_L6_IT_2	UBE2D4	-0.10	0.10	-0.96	0.336	0.837
Braak	IN_ADARB2	UBE2D4	0.00	0.07	0.06	0.955	0.99
Braak	IN_LAMP5_LHX6	UBE2D4	-0.05	0.09	-0.52	0.605	0.9
Braak	IN_LAMP5_RELN	UBE2D4	-0.01	0.07	-0.17	0.862	0.974
Braak	IN_PVALB	UBE2D4	-0.00	0.05	-0.07	0.941	0.997
Braak	IN_PVALB_CHC	UBE2D4	0.05	0.10	0.56	0.577	0.903
Braak	IN_SST	UBE2D4	-0.01	0.07	-0.14	0.889	0.978
Braak	IN_VIP	UBE2D4	-0.01	0.04	-0.12	0.903	0.964
Braak	Micro	UBE2D4	-0.04	0.09	-0.52	0.606	0.861
Braak	OPC	UBE2D4	-0.02	0.06	-0.38	0.702	0.896
Braak	Oligo	UBE2D4	-0.13	0.04	-2.98	0.00285	0.0654
Braak	Adaptive	UBE2E1	-0.12	0.20	-0.59	0.558	0.992
Braak	Astro	UBE2E1	0.03	0.04	0.79	0.427	0.665
Braak	EN_L2_3_IT	UBE2E1	0.01	0.03	0.20	0.838	0.944
Braak	EN_L3_5_IT_1	UBE2E1	0.09	0.04	2.27	0.0232	0.227
Braak	EN_L3_5_IT_2	UBE2E1	-0.05	0.03	-1.41	0.16	0.467
Braak	EN_L3_5_IT_3	UBE2E1	-0.04	0.03	-1.12	0.265	0.58
Braak	EN_L5_6_NP	UBE2E1	-0.09	0.06	-1.36	0.175	0.795
Braak	EN_L5_ET	UBE2E1	-0.39	0.39	-1.00	0.318	0.94
Braak	EN_L6B	UBE2E1	-0.05	0.09	-0.51	0.609	0.902
Braak	EN_L6_CT	UBE2E1	-0.01	0.06	-0.11	0.915	0.979
Braak	EN_L6_IT_1	UBE2E1	0.08	0.04	1.80	0.0717	0.522
Braak	EN_L6_IT_2	UBE2E1	0.06	0.07	0.81	0.42	0.878
Braak	Endo	UBE2E1	0.09	0.09	0.97	0.331	0.865
Braak	IN_ADARB2	UBE2E1	-0.06	0.05	-1.20	0.232	0.746
Braak	IN_LAMP5_LHX6	UBE2E1	-0.01	0.05	-0.26	0.795	0.956
Braak	IN_LAMP5_RELN	UBE2E1	0.03	0.05	0.51	0.608	0.91
Braak	IN_PVALB	UBE2E1	-0.03	0.03	-0.94	0.349	0.876
Braak	IN_PVALB_CHC	UBE2E1	-0.14	0.05	-2.62	0.00871	0.215
Braak	IN_SST	UBE2E1	0.02	0.04	0.47	0.64	0.916
Braak	IN_VIP	UBE2E1	0.01	0.03	0.44	0.66	0.848
Braak	Micro	UBE2E1	-0.07	0.04	-2.05	0.04	0.249
Braak	OPC	UBE2E1	0.04	0.04	0.99	0.323	0.668
Braak	Oligo	UBE2E1	-0.04	0.03	-1.56	0.118	0.397
Braak	PC	UBE2E1	-0.11	0.10	-1.10	0.27	0.888
Braak	PVM	UBE2E1	0.05	0.10	0.52	0.601	0.992
Braak	SMC	UBE2E1	-0.05	0.24	-0.22	0.825	0.999
Braak	VLMC	UBE2E1	0.06	0.09	0.66	0.506	0.833
Braak	Astro	UBE2E2	0.05	0.04	1.16	0.247	0.491
Braak	EN_L2_3_IT	UBE2E2	0.04	0.03	1.26	0.206	0.549
Braak	EN_L3_5_IT_1	UBE2E2	0.05	0.03	1.47	0.142	0.5
Braak	EN_L3_5_IT_2	UBE2E2	-0.01	0.03	-0.48	0.629	0.85
Braak	EN_L3_5_IT_3	UBE2E2	0.02	0.03	0.73	0.465	0.752
Braak	EN_L5_6_NP	UBE2E2	0.03	0.05	0.75	0.453	0.922
Braak	EN_L5_ET	UBE2E2	0.17	0.26	0.66	0.511	0.968
Braak	EN_L6B	UBE2E2	0.03	0.04	0.78	0.433	0.827
Braak	EN_L6_CT	UBE2E2	0.01	0.04	0.26	0.795	0.943
Braak	EN_L6_IT_1	UBE2E2	0.08	0.03	2.38	0.0175	0.327
Braak	EN_L6_IT_2	UBE2E2	0.03	0.04	0.79	0.43	0.885
Braak	Endo	UBE2E2	0.06	0.10	0.59	0.557	0.938
Braak	IN_ADARB2	UBE2E2	0.03	0.04	0.61	0.539	0.897
Braak	IN_LAMP5_LHX6	UBE2E2	0.05	0.04	1.10	0.271	0.736
Braak	IN_LAMP5_RELN	UBE2E2	0.01	0.04	0.18	0.856	0.974
Braak	IN_PVALB	UBE2E2	0.02	0.03	0.83	0.409	0.897
Braak	IN_PVALB_CHC	UBE2E2	0.07	0.04	1.89	0.0582	0.463
Braak	IN_SST	UBE2E2	0.04	0.04	1.18	0.239	0.733
Braak	IN_VIP	UBE2E2	0.02	0.03	0.75	0.452	0.719
Braak	Micro	UBE2E2	-0.03	0.03	-0.93	0.353	0.712
Braak	OPC	UBE2E2	0.03	0.03	1.25	0.212	0.57
Braak	Oligo	UBE2E2	-0.07	0.03	-2.52	0.0119	0.13
Braak	PC	UBE2E2	0.02	0.08	0.27	0.787	0.979
Braak	PVM	UBE2E2	-0.00	0.09	-0.01	0.994	1
Braak	SMC	UBE2E2	-0.10	0.19	-0.53	0.594	0.999
Braak	VLMC	UBE2E2	0.12	0.09	1.31	0.189	0.588
Braak	Astro	UBE2E3	-0.11	0.04	-2.81	0.00488	0.045
Braak	EN_L2_3_IT	UBE2E3	-0.08	0.04	-2.25	0.0244	0.198
Braak	EN_L3_5_IT_1	UBE2E3	-0.04	0.04	-1.11	0.265	0.639
Braak	EN_L3_5_IT_2	UBE2E3	-0.06	0.04	-1.78	0.0755	0.322
Braak	EN_L3_5_IT_3	UBE2E3	0.03	0.04	0.66	0.508	0.78
Braak	EN_L5_6_NP	UBE2E3	0.05	0.06	0.81	0.416	0.911
Braak	EN_L5_ET	UBE2E3	0.26	0.33	0.77	0.441	0.961
Braak	EN_L6B	UBE2E3	-0.00	0.05	-0.01	0.991	0.999
Braak	EN_L6_CT	UBE2E3	0.02	0.05	0.38	0.703	0.909
Braak	EN_L6_IT_1	UBE2E3	-0.07	0.05	-1.51	0.13	0.636
Braak	EN_L6_IT_2	UBE2E3	-0.00	0.07	-0.06	0.954	0.99
Braak	Endo	UBE2E3	-0.13	0.10	-1.28	0.202	0.79
Braak	IN_ADARB2	UBE2E3	0.01	0.05	0.17	0.864	0.976
Braak	IN_LAMP5_LHX6	UBE2E3	-0.08	0.06	-1.27	0.205	0.689
Braak	IN_LAMP5_RELN	UBE2E3	0.08	0.04	1.71	0.0864	0.535
Braak	IN_PVALB	UBE2E3	0.03	0.03	0.94	0.345	0.876
Braak	IN_PVALB_CHC	UBE2E3	-0.06	0.06	-1.06	0.289	0.765
Braak	IN_SST	UBE2E3	-0.06	0.04	-1.56	0.118	0.596
Braak	IN_VIP	UBE2E3	0.03	0.03	0.80	0.425	0.698
Braak	Micro	UBE2E3	-0.05	0.04	-1.07	0.284	0.648
Braak	OPC	UBE2E3	-0.03	0.03	-1.04	0.296	0.647
Braak	Oligo	UBE2E3	-0.02	0.04	-0.53	0.598	0.82
Braak	PC	UBE2E3	-0.13	0.10	-1.40	0.16	0.831
Braak	PVM	UBE2E3	-0.13	0.13	-0.96	0.337	0.992
Braak	SMC	UBE2E3	-1.35	0.85	-1.58	0.114	0.999
Braak	VLMC	UBE2E3	0.05	0.11	0.45	0.655	0.901
Braak	Astro	UBE2F-SCLY	0.02	0.06	0.38	0.701	0.85
Braak	EN_L2_3_IT	UBE2F-SCLY	-0.02	0.05	-0.35	0.723	0.898
Braak	EN_L3_5_IT_1	UBE2F-SCLY	0.10	0.11	0.91	0.365	0.721
Braak	EN_L3_5_IT_2	UBE2F-SCLY	-0.05	0.07	-0.70	0.482	0.762
Braak	EN_L3_5_IT_3	UBE2F-SCLY	-0.02	0.07	-0.32	0.747	0.905
Braak	EN_L5_6_NP	UBE2F-SCLY	-0.51	0.47	-1.10	0.273	0.867
Braak	EN_L6_IT_1	UBE2F-SCLY	-0.13	0.10	-1.23	0.218	0.731
Braak	IN_LAMP5_RELN	UBE2F-SCLY	0.07	0.10	0.64	0.52	0.875
Braak	IN_PVALB	UBE2F-SCLY	0.05	0.07	0.67	0.5	0.926
Braak	IN_SST	UBE2F-SCLY	0.01	0.10	0.12	0.903	0.98
Braak	IN_VIP	UBE2F-SCLY	-0.16	0.07	-2.40	0.0164	0.14
Braak	Micro	UBE2F-SCLY	0.12	0.10	1.21	0.225	0.593
Braak	OPC	UBE2F-SCLY	0.03	0.09	0.37	0.712	0.9
Braak	Oligo	UBE2F-SCLY	0.05	0.05	1.02	0.31	0.618
Braak	Adaptive	UBE2G1	0.26	0.18	1.42	0.156	0.96
Braak	Astro	UBE2G1	0.06	0.04	1.67	0.0944	0.281
Braak	EN_L2_3_IT	UBE2G1	-0.01	0.02	-0.56	0.573	0.826
Braak	EN_L3_5_IT_1	UBE2G1	-0.03	0.04	-0.60	0.548	0.819
Braak	EN_L3_5_IT_2	UBE2G1	-0.05	0.03	-1.57	0.117	0.399
Braak	EN_L3_5_IT_3	UBE2G1	-0.03	0.03	-1.11	0.267	0.582
Braak	EN_L5_6_NP	UBE2G1	-0.01	0.06	-0.09	0.93	0.998
Braak	EN_L5_ET	UBE2G1	-0.17	0.38	-0.45	0.652	0.979
Braak	EN_L6B	UBE2G1	0.00	0.05	0.06	0.951	0.991
Braak	EN_L6_CT	UBE2G1	-0.07	0.05	-1.37	0.171	0.577
Braak	EN_L6_IT_1	UBE2G1	0.01	0.04	0.25	0.804	0.968
Braak	EN_L6_IT_2	UBE2G1	-0.08	0.06	-1.37	0.17	0.73
Braak	Endo	UBE2G1	-0.17	0.10	-1.72	0.0852	0.66
Braak	IN_ADARB2	UBE2G1	-0.04	0.04	-0.94	0.347	0.816
Braak	IN_LAMP5_LHX6	UBE2G1	0.01	0.05	0.19	0.847	0.967
Braak	IN_LAMP5_RELN	UBE2G1	-0.01	0.04	-0.24	0.809	0.966
Braak	IN_PVALB	UBE2G1	-0.03	0.03	-0.83	0.405	0.896
Braak	IN_PVALB_CHC	UBE2G1	-0.09	0.06	-1.51	0.13	0.608
Braak	IN_SST	UBE2G1	0.00	0.04	0.04	0.964	0.995
Braak	IN_VIP	UBE2G1	0.01	0.03	0.21	0.835	0.935
Braak	Micro	UBE2G1	-0.04	0.04	-0.91	0.361	0.717
Braak	OPC	UBE2G1	0.02	0.04	0.63	0.527	0.805
Braak	Oligo	UBE2G1	-0.01	0.03	-0.44	0.66	0.856
Braak	PC	UBE2G1	0.01	0.12	0.08	0.939	0.998
Braak	PVM	UBE2G1	0.13	0.13	1.05	0.293	0.992
Braak	SMC	UBE2G1	-0.48	0.73	-0.67	0.506	0.999
Braak	VLMC	UBE2G1	0.15	0.10	1.52	0.128	0.514
Braak	Astro	UBE2G2	0.08	0.03	2.48	0.0131	0.0846
Braak	EN_L2_3_IT	UBE2G2	0.03	0.03	0.98	0.328	0.663
Braak	EN_L3_5_IT_1	UBE2G2	0.05	0.04	1.28	0.202	0.578
Braak	EN_L3_5_IT_2	UBE2G2	0.02	0.03	0.52	0.602	0.835
Braak	EN_L3_5_IT_3	UBE2G2	0.05	0.03	1.61	0.108	0.378
Braak	EN_L5_6_NP	UBE2G2	0.01	0.06	0.25	0.804	0.985
Braak	EN_L5_ET	UBE2G2	0.23	0.38	0.59	0.557	0.969
Braak	EN_L6B	UBE2G2	0.03	0.05	0.53	0.597	0.899
Braak	EN_L6_CT	UBE2G2	-0.04	0.04	-1.02	0.308	0.704
Braak	EN_L6_IT_1	UBE2G2	0.04	0.04	0.87	0.387	0.836
Braak	EN_L6_IT_2	UBE2G2	0.04	0.05	0.67	0.5	0.913
Braak	Endo	UBE2G2	0.15	0.09	1.65	0.098	0.683
Braak	IN_ADARB2	UBE2G2	-0.09	0.04	-2.06	0.0393	0.462
Braak	IN_LAMP5_LHX6	UBE2G2	0.03	0.05	0.53	0.595	0.898
Braak	IN_LAMP5_RELN	UBE2G2	-0.03	0.04	-0.64	0.523	0.876
Braak	IN_PVALB	UBE2G2	0.07	0.03	2.23	0.0256	0.468
Braak	IN_PVALB_CHC	UBE2G2	-0.06	0.05	-1.11	0.269	0.752
Braak	IN_SST	UBE2G2	-0.01	0.04	-0.22	0.829	0.966
Braak	IN_VIP	UBE2G2	0.01	0.03	0.36	0.721	0.88
Braak	Micro	UBE2G2	0.06	0.05	1.38	0.169	0.518
Braak	OPC	UBE2G2	0.01	0.03	0.43	0.667	0.877
Braak	Oligo	UBE2G2	0.04	0.03	1.14	0.252	0.563
Braak	PC	UBE2G2	0.05	0.10	0.50	0.614	0.951
Braak	PVM	UBE2G2	0.08	0.12	0.66	0.507	0.992
Braak	VLMC	UBE2G2	0.21	0.09	2.25	0.0244	0.267
Braak	Adaptive	UBE2H	-0.29	0.17	-1.69	0.091	0.96
Braak	Astro	UBE2H	-0.01	0.05	-0.26	0.794	0.901
Braak	EN_L2_3_IT	UBE2H	0.04	0.02	1.53	0.125	0.436
Braak	EN_L3_5_IT_1	UBE2H	0.07	0.03	2.16	0.0307	0.255
Braak	EN_L3_5_IT_2	UBE2H	0.01	0.03	0.38	0.704	0.89
Braak	EN_L3_5_IT_3	UBE2H	0.04	0.03	1.58	0.114	0.388
Braak	EN_L5_6_NP	UBE2H	0.01	0.05	0.25	0.804	0.985
Braak	EN_L5_ET	UBE2H	0.03	0.35	0.08	0.934	0.996
Braak	EN_L6B	UBE2H	0.11	0.05	2.22	0.0262	0.312
Braak	EN_L6_CT	UBE2H	0.07	0.04	1.74	0.0827	0.427
Braak	EN_L6_IT_1	UBE2H	0.06	0.04	1.39	0.165	0.683
Braak	EN_L6_IT_2	UBE2H	0.05	0.05	1.09	0.274	0.804
Braak	Endo	UBE2H	-0.03	0.08	-0.35	0.727	0.962
Braak	IN_ADARB2	UBE2H	0.02	0.04	0.44	0.659	0.93
Braak	IN_LAMP5_LHX6	UBE2H	0.08	0.04	1.86	0.0625	0.494
Braak	IN_LAMP5_RELN	UBE2H	-0.01	0.04	-0.40	0.692	0.934
Braak	IN_PVALB	UBE2H	-0.00	0.03	-0.09	0.932	0.997
Braak	IN_PVALB_CHC	UBE2H	0.06	0.04	1.31	0.191	0.688
Braak	IN_SST	UBE2H	-0.01	0.03	-0.47	0.636	0.914
Braak	IN_VIP	UBE2H	0.04	0.02	1.82	0.0689	0.288
Braak	Micro	UBE2H	-0.06	0.04	-1.48	0.14	0.477
Braak	OPC	UBE2H	0.03	0.03	1.11	0.266	0.623
Braak	Oligo	UBE2H	-0.05	0.03	-1.79	0.0739	0.318
Braak	PC	UBE2H	0.07	0.09	0.82	0.41	0.928
Braak	PVM	UBE2H	-0.09	0.13	-0.70	0.483	0.992
Braak	SMC	UBE2H	0.26	0.22	1.18	0.239	0.999
Braak	VLMC	UBE2H	0.10	0.09	1.10	0.272	0.679
Braak	Astro	UBE2I	0.12	0.04	2.94	0.0033	0.035
Braak	EN_L2_3_IT	UBE2I	0.04	0.03	1.42	0.155	0.482
Braak	EN_L3_5_IT_1	UBE2I	0.09	0.05	1.75	0.0807	0.393
Braak	EN_L3_5_IT_2	UBE2I	0.01	0.04	0.32	0.751	0.907
Braak	EN_L3_5_IT_3	UBE2I	0.04	0.04	1.04	0.299	0.615
Braak	EN_L5_6_NP	UBE2I	0.09	0.07	1.27	0.203	0.816
Braak	EN_L6B	UBE2I	0.04	0.07	0.61	0.545	0.877
Braak	EN_L6_CT	UBE2I	0.03	0.06	0.50	0.619	0.879
Braak	EN_L6_IT_1	UBE2I	0.08	0.06	1.27	0.203	0.722
Braak	EN_L6_IT_2	UBE2I	0.02	0.08	0.25	0.799	0.968
Braak	Endo	UBE2I	0.06	0.33	0.18	0.853	0.982
Braak	IN_ADARB2	UBE2I	0.02	0.06	0.34	0.733	0.95
Braak	IN_LAMP5_LHX6	UBE2I	0.09	0.08	1.18	0.239	0.713
Braak	IN_LAMP5_RELN	UBE2I	0.04	0.06	0.73	0.467	0.853
Braak	IN_PVALB	UBE2I	0.04	0.05	0.88	0.38	0.887
Braak	IN_PVALB_CHC	UBE2I	0.04	0.08	0.56	0.578	0.903
Braak	IN_SST	UBE2I	0.03	0.05	0.60	0.547	0.882
Braak	IN_VIP	UBE2I	0.03	0.04	0.78	0.437	0.709
Braak	Micro	UBE2I	0.00	0.05	0.07	0.947	0.985
Braak	OPC	UBE2I	0.05	0.04	1.22	0.223	0.582
Braak	Oligo	UBE2I	0.09	0.03	3.23	0.00124	0.0428
Braak	PC	UBE2I	0.37	0.33	1.12	0.263	0.883
Braak	Astro	UBE2J1	-0.02	0.04	-0.46	0.649	0.819
Braak	EN_L2_3_IT	UBE2J1	0.03	0.03	0.94	0.348	0.68
Braak	EN_L3_5_IT_1	UBE2J1	0.06	0.06	1.15	0.249	0.624
Braak	EN_L3_5_IT_2	UBE2J1	0.07	0.04	1.60	0.11	0.39
Braak	EN_L3_5_IT_3	UBE2J1	0.02	0.04	0.36	0.721	0.891
Braak	EN_L5_6_NP	UBE2J1	-0.01	0.08	-0.12	0.905	0.996
Braak	EN_L6B	UBE2J1	0.10	0.07	1.47	0.142	0.597
Braak	EN_L6_CT	UBE2J1	0.04	0.06	0.76	0.446	0.79
Braak	EN_L6_IT_1	UBE2J1	0.01	0.06	0.22	0.823	0.97
Braak	EN_L6_IT_2	UBE2J1	0.15	0.08	1.87	0.0611	0.566
Braak	Endo	UBE2J1	0.26	0.10	2.46	0.014	0.382
Braak	IN_ADARB2	UBE2J1	0.03	0.06	0.55	0.584	0.909
Braak	IN_LAMP5_LHX6	UBE2J1	-0.03	0.08	-0.41	0.685	0.928
Braak	IN_LAMP5_RELN	UBE2J1	-0.01	0.06	-0.22	0.826	0.968
Braak	IN_PVALB	UBE2J1	0.01	0.04	0.24	0.813	0.98
Braak	IN_PVALB_CHC	UBE2J1	0.11	0.08	1.28	0.201	0.698
Braak	IN_SST	UBE2J1	0.01	0.05	0.27	0.789	0.958
Braak	IN_VIP	UBE2J1	0.05	0.03	1.33	0.183	0.478
Braak	Micro	UBE2J1	0.08	0.10	0.77	0.443	0.774
Braak	OPC	UBE2J1	0.03	0.04	0.78	0.438	0.75
Braak	Oligo	UBE2J1	0.02	0.03	0.71	0.48	0.751
Braak	PC	UBE2J1	0.01	0.32	0.04	0.971	0.998
Braak	Astro	UBE2J2	0.08	0.04	1.72	0.0859	0.266
Braak	EN_L2_3_IT	UBE2J2	0.01	0.03	0.18	0.855	0.95
Braak	EN_L3_5_IT_1	UBE2J2	0.03	0.06	0.51	0.611	0.851
Braak	EN_L3_5_IT_2	UBE2J2	-0.02	0.04	-0.55	0.58	0.823
Braak	EN_L3_5_IT_3	UBE2J2	-0.02	0.04	-0.47	0.637	0.851
Braak	EN_L5_6_NP	UBE2J2	-0.07	0.08	-0.85	0.395	0.908
Braak	EN_L6B	UBE2J2	-0.07	0.07	-0.91	0.362	0.794
Braak	EN_L6_CT	UBE2J2	0.02	0.07	0.28	0.778	0.936
Braak	EN_L6_IT_1	UBE2J2	-0.07	0.06	-1.19	0.233	0.744
Braak	EN_L6_IT_2	UBE2J2	-0.01	0.08	-0.16	0.877	0.98
Braak	Endo	UBE2J2	0.11	0.33	0.33	0.74	0.964
Braak	IN_ADARB2	UBE2J2	0.03	0.06	0.54	0.587	0.91
Braak	IN_LAMP5_LHX6	UBE2J2	0.02	0.08	0.24	0.813	0.959
Braak	IN_LAMP5_RELN	UBE2J2	0.00	0.06	0.02	0.985	0.997
Braak	IN_PVALB	UBE2J2	0.03	0.04	0.71	0.477	0.92
Braak	IN_PVALB_CHC	UBE2J2	-0.01	0.08	-0.09	0.929	0.987
Braak	IN_SST	UBE2J2	-0.04	0.05	-0.80	0.424	0.837
Braak	IN_VIP	UBE2J2	0.01	0.04	0.15	0.883	0.954
Braak	Micro	UBE2J2	0.00	0.06	0.05	0.964	0.99
Braak	OPC	UBE2J2	0.03	0.05	0.62	0.537	0.81
Braak	Oligo	UBE2J2	-0.01	0.03	-0.30	0.763	0.907
Braak	PC	UBE2J2	0.15	0.34	0.44	0.657	0.959
Braak	Adaptive	UBE2K	0.07	0.14	0.49	0.627	0.992
Braak	Astro	UBE2K	-0.01	0.03	-0.18	0.858	0.934
Braak	EN_L2_3_IT	UBE2K	0.01	0.02	0.45	0.652	0.866
Braak	EN_L3_5_IT_1	UBE2K	0.01	0.03	0.45	0.655	0.871
Braak	EN_L3_5_IT_2	UBE2K	0.00	0.03	0.13	0.897	0.965
Braak	EN_L3_5_IT_3	UBE2K	0.01	0.02	0.49	0.622	0.845
Braak	EN_L5_6_NP	UBE2K	-0.03	0.04	-0.88	0.381	0.907
Braak	EN_L5_ET	UBE2K	0.38	0.30	1.25	0.211	0.915
Braak	EN_L6B	UBE2K	0.04	0.04	0.94	0.349	0.78
Braak	EN_L6_CT	UBE2K	0.05	0.03	1.44	0.15	0.548
Braak	EN_L6_IT_1	UBE2K	-0.02	0.03	-0.56	0.575	0.908
Braak	EN_L6_IT_2	UBE2K	-0.01	0.04	-0.12	0.901	0.983
Braak	Endo	UBE2K	0.01	0.07	0.14	0.888	0.988
Braak	IN_ADARB2	UBE2K	-0.03	0.03	-0.81	0.42	0.846
Braak	IN_LAMP5_LHX6	UBE2K	-0.02	0.04	-0.62	0.533	0.883
Braak	IN_LAMP5_RELN	UBE2K	-0.02	0.03	-0.69	0.488	0.861
Braak	IN_PVALB	UBE2K	-0.05	0.03	-1.93	0.0535	0.591
Braak	IN_PVALB_CHC	UBE2K	-0.01	0.04	-0.27	0.787	0.959
Braak	IN_SST	UBE2K	-0.00	0.03	-0.15	0.877	0.976
Braak	IN_VIP	UBE2K	-0.01	0.02	-0.59	0.553	0.785
Braak	Micro	UBE2K	-0.01	0.03	-0.26	0.794	0.94
Braak	OPC	UBE2K	0.01	0.03	0.38	0.702	0.896
Braak	Oligo	UBE2K	0.03	0.02	1.46	0.143	0.433
Braak	PC	UBE2K	-0.14	0.08	-1.79	0.0738	0.757
Braak	PVM	UBE2K	-0.09	0.09	-1.07	0.285	0.992
Braak	SMC	UBE2K	-0.06	0.21	-0.29	0.77	0.999
Braak	VLMC	UBE2K	0.10	0.07	1.31	0.19	0.59
Braak	Astro	UBE2L3	0.04	0.03	1.11	0.267	0.514
Braak	EN_L2_3_IT	UBE2L3	0.02	0.02	0.63	0.531	0.801
Braak	EN_L3_5_IT_1	UBE2L3	0.06	0.04	1.30	0.195	0.569
Braak	EN_L3_5_IT_2	UBE2L3	0.07	0.03	2.32	0.0204	0.156
Braak	EN_L3_5_IT_3	UBE2L3	0.05	0.03	1.61	0.107	0.375
Braak	EN_L5_6_NP	UBE2L3	0.03	0.06	0.57	0.567	0.946
Braak	EN_L5_ET	UBE2L3	0.42	0.47	0.90	0.367	0.949
Braak	EN_L6B	UBE2L3	-0.01	0.05	-0.15	0.882	0.976
Braak	EN_L6_CT	UBE2L3	0.01	0.05	0.12	0.908	0.977
Braak	EN_L6_IT_1	UBE2L3	0.02	0.04	0.47	0.638	0.929
Braak	EN_L6_IT_2	UBE2L3	-0.04	0.07	-0.60	0.547	0.93
Braak	Endo	UBE2L3	0.14	0.33	0.43	0.666	0.956
Braak	IN_ADARB2	UBE2L3	-0.02	0.06	-0.32	0.751	0.954
Braak	IN_LAMP5_LHX6	UBE2L3	-0.03	0.06	-0.44	0.658	0.92
Braak	IN_LAMP5_RELN	UBE2L3	-0.01	0.05	-0.31	0.754	0.952
Braak	IN_PVALB	UBE2L3	-0.02	0.04	-0.54	0.586	0.949
Braak	IN_PVALB_CHC	UBE2L3	0.01	0.07	0.15	0.879	0.973
Braak	IN_SST	UBE2L3	0.01	0.04	0.29	0.775	0.953
Braak	IN_VIP	UBE2L3	0.02	0.03	0.49	0.624	0.828
Braak	Micro	UBE2L3	-0.01	0.05	-0.33	0.743	0.919
Braak	OPC	UBE2L3	0.06	0.04	1.52	0.129	0.476
Braak	Oligo	UBE2L3	0.01	0.03	0.47	0.641	0.846
Braak	PC	UBE2L3	0.28	0.34	0.84	0.402	0.928
Braak	Astro	UBE2L5	-0.00	0.10	-0.00	1	1
Braak	EN_L2_3_IT	UBE2L5	-0.05	0.06	-0.71	0.475	0.771
Braak	EN_L3_5_IT_2	UBE2L5	-0.28	0.09	-3.08	0.00207	0.0372
Braak	EN_L3_5_IT_3	UBE2L5	0.07	0.10	0.71	0.479	0.762
Braak	Astro	UBE2L6	0.12	0.07	1.63	0.103	0.297
Braak	EN_L2_3_IT	UBE2L6	0.04	0.05	0.73	0.466	0.765
Braak	EN_L3_5_IT_1	UBE2L6	-0.03	0.10	-0.31	0.757	0.916
Braak	EN_L3_5_IT_2	UBE2L6	0.10	0.08	1.24	0.217	0.535
Braak	EN_L3_5_IT_3	UBE2L6	0.04	0.09	0.46	0.649	0.857
Braak	EN_L6_IT_1	UBE2L6	0.06	0.40	0.15	0.883	0.979
Braak	IN_ADARB2	UBE2L6	0.09	0.10	0.89	0.375	0.827
Braak	IN_LAMP5_RELN	UBE2L6	0.05	0.09	0.48	0.631	0.916
Braak	IN_PVALB	UBE2L6	0.09	0.09	1.02	0.31	0.859
Braak	IN_SST	UBE2L6	-0.09	0.11	-0.79	0.431	0.841
Braak	IN_VIP	UBE2L6	-0.00	0.06	-0.07	0.944	0.98
Braak	Micro	UBE2L6	0.22	0.09	2.41	0.016	0.146
Braak	OPC	UBE2L6	0.19	0.07	2.67	0.00763	0.177
Braak	Oligo	UBE2L6	0.07	0.06	1.17	0.241	0.55
Braak	Astro	UBE2M	-0.14	0.05	-2.58	0.00996	0.0713
Braak	EN_L2_3_IT	UBE2M	0.01	0.04	0.34	0.734	0.903
Braak	EN_L3_5_IT_1	UBE2M	-0.05	0.07	-0.67	0.505	0.8
Braak	EN_L3_5_IT_2	UBE2M	0.03	0.05	0.51	0.608	0.839
Braak	EN_L3_5_IT_3	UBE2M	-0.06	0.05	-1.08	0.28	0.597
Braak	EN_L5_6_NP	UBE2M	-0.09	0.09	-0.94	0.348	0.893
Braak	EN_L6B	UBE2M	-0.03	0.10	-0.32	0.752	0.946
Braak	EN_L6_CT	UBE2M	-0.13	0.09	-1.39	0.164	0.567
Braak	EN_L6_IT_1	UBE2M	0.02	0.08	0.26	0.791	0.967
Braak	EN_L6_IT_2	UBE2M	0.09	0.10	0.89	0.371	0.852
Braak	IN_ADARB2	UBE2M	0.06	0.09	0.69	0.49	0.88
Braak	IN_LAMP5_LHX6	UBE2M	0.02	0.11	0.18	0.854	0.968
Braak	IN_LAMP5_RELN	UBE2M	-0.03	0.08	-0.38	0.703	0.938
Braak	IN_PVALB	UBE2M	0.00	0.06	0.08	0.933	0.997
Braak	IN_SST	UBE2M	0.04	0.07	0.53	0.595	0.9
Braak	IN_VIP	UBE2M	0.04	0.05	0.84	0.4	0.682
Braak	Micro	UBE2M	0.00	0.09	0.02	0.984	0.994
Braak	OPC	UBE2M	0.04	0.07	0.65	0.515	0.797
Braak	Oligo	UBE2M	-0.04	0.04	-1.21	0.227	0.535
Braak	Astro	UBE2N	-0.11	0.04	-2.74	0.0061	0.0519
Braak	EN_L2_3_IT	UBE2N	-0.00	0.03	-0.05	0.958	0.986
Braak	EN_L3_5_IT_1	UBE2N	-0.02	0.04	-0.47	0.637	0.862
Braak	EN_L3_5_IT_2	UBE2N	-0.04	0.03	-1.23	0.22	0.538
Braak	EN_L3_5_IT_3	UBE2N	-0.05	0.04	-1.34	0.181	0.483
Braak	EN_L5_6_NP	UBE2N	-0.06	0.06	-0.99	0.321	0.887
Braak	EN_L5_ET	UBE2N	-0.17	0.51	-0.34	0.733	0.98
Braak	EN_L6B	UBE2N	-0.02	0.06	-0.36	0.721	0.937
Braak	EN_L6_CT	UBE2N	-0.07	0.05	-1.35	0.176	0.582
Braak	EN_L6_IT_1	UBE2N	0.08	0.05	1.75	0.0808	0.545
Braak	EN_L6_IT_2	UBE2N	0.01	0.06	0.17	0.864	0.978
Braak	Endo	UBE2N	0.34	0.33	1.03	0.305	0.863
Braak	IN_ADARB2	UBE2N	-0.01	0.05	-0.25	0.8	0.969
Braak	IN_LAMP5_LHX6	UBE2N	-0.01	0.06	-0.16	0.869	0.971
Braak	IN_LAMP5_RELN	UBE2N	0.01	0.05	0.17	0.862	0.974
Braak	IN_PVALB	UBE2N	0.01	0.03	0.18	0.86	0.987
Braak	IN_PVALB_CHC	UBE2N	-0.02	0.06	-0.26	0.793	0.96
Braak	IN_SST	UBE2N	-0.01	0.04	-0.23	0.815	0.961
Braak	IN_VIP	UBE2N	-0.05	0.03	-1.77	0.0762	0.303
Braak	Micro	UBE2N	-0.01	0.05	-0.11	0.915	0.976
Braak	OPC	UBE2N	-0.00	0.04	-0.08	0.937	0.981
Braak	Oligo	UBE2N	-0.02	0.03	-0.74	0.461	0.74
Braak	PC	UBE2N	0.10	0.32	0.31	0.755	0.979
Braak	Astro	UBE2O	-0.05	0.04	-1.35	0.177	0.405
Braak	EN_L2_3_IT	UBE2O	-0.01	0.02	-0.61	0.544	0.809
Braak	EN_L3_5_IT_1	UBE2O	0.05	0.04	1.30	0.194	0.569
Braak	EN_L3_5_IT_2	UBE2O	-0.00	0.03	-0.03	0.978	0.993
Braak	EN_L3_5_IT_3	UBE2O	0.05	0.03	1.76	0.0787	0.319
Braak	EN_L5_6_NP	UBE2O	-0.04	0.05	-0.83	0.404	0.911
Braak	EN_L5_ET	UBE2O	0.02	0.36	0.07	0.947	0.996
Braak	EN_L6B	UBE2O	0.02	0.05	0.40	0.691	0.93
Braak	EN_L6_CT	UBE2O	-0.00	0.04	-0.06	0.949	0.987
Braak	EN_L6_IT_1	UBE2O	0.02	0.04	0.53	0.597	0.918
Braak	EN_L6_IT_2	UBE2O	0.06	0.06	1.00	0.318	0.826
Braak	Endo	UBE2O	0.24	0.32	0.75	0.453	0.911
Braak	IN_ADARB2	UBE2O	0.06	0.05	1.23	0.22	0.738
Braak	IN_LAMP5_LHX6	UBE2O	0.01	0.04	0.14	0.888	0.976
Braak	IN_LAMP5_RELN	UBE2O	0.07	0.04	1.75	0.0804	0.524
Braak	IN_PVALB	UBE2O	-0.00	0.03	-0.06	0.955	0.999
Braak	IN_PVALB_CHC	UBE2O	0.03	0.05	0.58	0.564	0.899
Braak	IN_SST	UBE2O	-0.02	0.03	-0.71	0.476	0.858
Braak	IN_VIP	UBE2O	-0.01	0.03	-0.21	0.833	0.934
Braak	Micro	UBE2O	0.05	0.07	0.71	0.476	0.794
Braak	OPC	UBE2O	0.03	0.04	0.82	0.411	0.734
Braak	Oligo	UBE2O	0.01	0.03	0.34	0.737	0.894
Braak	PC	UBE2O	0.15	0.35	0.42	0.673	0.959
Braak	Astro	UBE2Q1	0.02	0.05	0.36	0.718	0.86
Braak	EN_L2_3_IT	UBE2Q1	0.10	0.04	2.30	0.0213	0.184
Braak	EN_L3_5_IT_1	UBE2Q1	0.04	0.07	0.55	0.581	0.835
Braak	EN_L3_5_IT_2	UBE2Q1	0.06	0.05	1.03	0.302	0.619
Braak	EN_L3_5_IT_3	UBE2Q1	-0.02	0.05	-0.34	0.735	0.898
Braak	EN_L5_6_NP	UBE2Q1	0.12	0.10	1.18	0.238	0.838
Braak	EN_L6B	UBE2Q1	0.06	0.10	0.61	0.54	0.875
Braak	EN_L6_CT	UBE2Q1	0.08	0.09	0.98	0.326	0.715
Braak	EN_L6_IT_1	UBE2Q1	0.24	0.08	3.19	0.00141	0.103
Braak	EN_L6_IT_2	UBE2Q1	0.12	0.12	1.01	0.313	0.825
Braak	Endo	UBE2Q1	0.03	0.38	0.08	0.936	0.992
Braak	IN_ADARB2	UBE2Q1	0.02	0.09	0.24	0.814	0.971
Braak	IN_LAMP5_LHX6	UBE2Q1	0.11	0.10	1.08	0.28	0.745
Braak	IN_LAMP5_RELN	UBE2Q1	-0.03	0.08	-0.42	0.678	0.931
Braak	IN_PVALB	UBE2Q1	-0.03	0.06	-0.52	0.604	0.954
Braak	IN_PVALB_CHC	UBE2Q1	0.22	0.11	1.94	0.0519	0.443
Braak	IN_SST	UBE2Q1	-0.11	0.07	-1.67	0.095	0.564
Braak	IN_VIP	UBE2Q1	0.02	0.05	0.31	0.76	0.899
Braak	Micro	UBE2Q1	0.05	0.08	0.64	0.522	0.822
Braak	OPC	UBE2Q1	0.06	0.06	0.96	0.339	0.679
Braak	Oligo	UBE2Q1	0.07	0.03	1.98	0.0474	0.254
Braak	Astro	UBE2Q2	-0.03	0.06	-0.46	0.642	0.814
Braak	EN_L2_3_IT	UBE2Q2	-0.02	0.03	-0.64	0.521	0.796
Braak	EN_L3_5_IT_1	UBE2Q2	0.11	0.05	2.02	0.0438	0.305
Braak	EN_L3_5_IT_2	UBE2Q2	0.02	0.04	0.44	0.659	0.866
Braak	EN_L3_5_IT_3	UBE2Q2	0.05	0.05	0.86	0.391	0.698
Braak	EN_L5_6_NP	UBE2Q2	0.11	0.07	1.55	0.12	0.748
Braak	EN_L6B	UBE2Q2	0.05	0.07	0.69	0.489	0.853
Braak	EN_L6_CT	UBE2Q2	0.27	0.10	2.72	0.00661	0.123
Braak	EN_L6_IT_1	UBE2Q2	-0.01	0.06	-0.10	0.923	0.986
Braak	EN_L6_IT_2	UBE2Q2	0.06	0.07	0.82	0.413	0.874
Braak	Endo	UBE2Q2	-0.20	0.10	-2.03	0.0428	0.569
Braak	IN_ADARB2	UBE2Q2	0.08	0.06	1.29	0.195	0.721
Braak	IN_LAMP5_LHX6	UBE2Q2	0.12	0.07	1.74	0.0815	0.538
Braak	IN_LAMP5_RELN	UBE2Q2	0.02	0.05	0.30	0.762	0.954
Braak	IN_PVALB	UBE2Q2	0.09	0.04	2.08	0.0373	0.532
Braak	IN_PVALB_CHC	UBE2Q2	0.07	0.09	0.84	0.402	0.833
Braak	IN_SST	UBE2Q2	-0.01	0.07	-0.20	0.84	0.968
Braak	IN_VIP	UBE2Q2	0.00	0.03	0.03	0.973	0.99
Braak	Micro	UBE2Q2	0.12	0.07	1.70	0.0888	0.382
Braak	OPC	UBE2Q2	0.00	0.04	0.06	0.955	0.987
Braak	Oligo	UBE2Q2	-0.08	0.04	-2.21	0.0268	0.194
Braak	PC	UBE2Q2	0.05	0.12	0.46	0.647	0.956
Braak	VLMC	UBE2Q2	-0.10	0.11	-0.91	0.363	0.745
Braak	Astro	UBE2QL1	0.08	0.08	1.08	0.28	0.528
Braak	EN_L2_3_IT	UBE2QL1	0.02	0.04	0.46	0.647	0.864
Braak	EN_L3_5_IT_1	UBE2QL1	0.07	0.05	1.45	0.147	0.507
Braak	EN_L3_5_IT_2	UBE2QL1	-0.03	0.04	-0.82	0.409	0.71
Braak	EN_L3_5_IT_3	UBE2QL1	0.03	0.04	0.89	0.374	0.683
Braak	EN_L5_6_NP	UBE2QL1	0.09	0.08	1.09	0.275	0.87
Braak	EN_L5_ET	UBE2QL1	0.27	0.42	0.65	0.518	0.968
Braak	EN_L6B	UBE2QL1	0.03	0.06	0.48	0.632	0.91
Braak	EN_L6_CT	UBE2QL1	0.03	0.06	0.44	0.657	0.893
Braak	EN_L6_IT_1	UBE2QL1	-0.09	0.06	-1.62	0.106	0.599
Braak	EN_L6_IT_2	UBE2QL1	-0.11	0.09	-1.32	0.186	0.749
Braak	IN_ADARB2	UBE2QL1	-0.02	0.05	-0.45	0.652	0.928
Braak	IN_LAMP5_LHX6	UBE2QL1	0.02	0.07	0.25	0.802	0.957
Braak	IN_LAMP5_RELN	UBE2QL1	-0.03	0.06	-0.56	0.572	0.895
Braak	IN_PVALB	UBE2QL1	0.01	0.04	0.28	0.777	0.976
Braak	IN_PVALB_CHC	UBE2QL1	-0.04	0.07	-0.64	0.524	0.883
Braak	IN_SST	UBE2QL1	-0.03	0.05	-0.52	0.601	0.901
Braak	IN_VIP	UBE2QL1	0.01	0.04	0.42	0.677	0.858
Braak	OPC	UBE2QL1	-0.00	0.07	-0.07	0.948	0.985
Braak	Oligo	UBE2QL1	0.00	0.08	0.01	0.989	0.996
Braak	Adaptive	UBE2R2	-0.19	0.21	-0.89	0.372	0.967
Braak	Astro	UBE2R2	-0.01	0.04	-0.26	0.791	0.899
Braak	EN_L2_3_IT	UBE2R2	0.02	0.02	0.75	0.452	0.756
Braak	EN_L3_5_IT_1	UBE2R2	-0.00	0.03	-0.14	0.888	0.968
Braak	EN_L3_5_IT_2	UBE2R2	-0.01	0.03	-0.51	0.608	0.839
Braak	EN_L3_5_IT_3	UBE2R2	-0.01	0.03	-0.26	0.792	0.924
Braak	EN_L5_6_NP	UBE2R2	-0.07	0.05	-1.51	0.132	0.753
Braak	EN_L5_ET	UBE2R2	0.48	0.34	1.42	0.155	0.885
Braak	EN_L6B	UBE2R2	0.03	0.05	0.60	0.549	0.879
Braak	EN_L6_CT	UBE2R2	0.01	0.04	0.35	0.723	0.915
Braak	EN_L6_IT_1	UBE2R2	-0.00	0.04	-0.06	0.954	0.992
Braak	EN_L6_IT_2	UBE2R2	-0.02	0.05	-0.50	0.62	0.945
Braak	Endo	UBE2R2	-0.10	0.09	-1.21	0.225	0.809
Braak	IN_ADARB2	UBE2R2	0.02	0.04	0.43	0.664	0.931
Braak	IN_LAMP5_LHX6	UBE2R2	0.05	0.04	1.13	0.258	0.728
Braak	IN_LAMP5_RELN	UBE2R2	-0.03	0.03	-0.91	0.363	0.803
Braak	IN_PVALB	UBE2R2	-0.02	0.03	-0.54	0.589	0.949
Braak	IN_PVALB_CHC	UBE2R2	0.06	0.04	1.42	0.156	0.642
Braak	IN_SST	UBE2R2	0.03	0.03	0.82	0.413	0.832
Braak	IN_VIP	UBE2R2	0.04	0.02	1.48	0.139	0.411
Braak	Micro	UBE2R2	0.06	0.04	1.42	0.156	0.5
Braak	OPC	UBE2R2	0.03	0.03	0.95	0.341	0.682
Braak	Oligo	UBE2R2	0.05	0.03	1.71	0.0871	0.344
Braak	PC	UBE2R2	0.23	0.10	2.38	0.0174	0.651
Braak	PVM	UBE2R2	0.06	0.12	0.49	0.621	0.992
Braak	SMC	UBE2R2	0.04	0.23	0.17	0.862	0.999
Braak	VLMC	UBE2R2	0.11	0.10	1.13	0.261	0.667
Braak	Astro	UBE2S	-0.12	0.08	-1.47	0.142	0.358
Braak	EN_L2_3_IT	UBE2S	-0.05	0.06	-0.93	0.351	0.683
Braak	EN_L3_5_IT_2	UBE2S	0.01	0.08	0.09	0.926	0.974
Braak	EN_L3_5_IT_3	UBE2S	-0.08	0.08	-1.02	0.309	0.624
Braak	EN_L6_IT_1	UBE2S	0.04	0.34	0.11	0.91	0.983
Braak	IN_PVALB	UBE2S	-0.13	0.09	-1.47	0.142	0.752
Braak	IN_SST	UBE2S	-0.07	0.10	-0.71	0.475	0.858
Braak	IN_VIP	UBE2S	0.03	0.07	0.45	0.65	0.843
Braak	OPC	UBE2S	-0.04	0.08	-0.51	0.607	0.846
Braak	Oligo	UBE2S	-0.05	0.04	-1.20	0.231	0.539
Braak	Astro	UBE2T	0.35	0.46	0.75	0.451	0.685
Braak	EN_L2_3_IT	UBE2T	-0.03	0.05	-0.54	0.588	0.834
Braak	EN_L3_5_IT_1	UBE2T	-0.10	0.38	-0.27	0.788	0.928
Braak	EN_L3_5_IT_2	UBE2T	0.03	0.08	0.39	0.698	0.888
Braak	EN_L3_5_IT_3	UBE2T	0.09	0.08	1.21	0.227	0.541
Braak	EN_L6B	UBE2T	-0.41	0.38	-1.08	0.279	0.731
Braak	EN_L6_CT	UBE2T	-0.27	0.42	-0.66	0.512	0.826
Braak	EN_L6_IT_1	UBE2T	-0.33	0.34	-0.96	0.336	0.81
Braak	IN_PVALB	UBE2T	-0.07	0.08	-0.80	0.425	0.902
Braak	IN_SST	UBE2T	0.45	0.33	1.34	0.179	0.675
Braak	IN_VIP	UBE2T	0.04	0.08	0.46	0.648	0.842
Braak	Oligo	UBE2T	-0.05	0.10	-0.53	0.597	0.82
Braak	Astro	UBE2U	0.03	0.48	0.06	0.952	0.978
Braak	Astro	UBE2V2	-0.01	0.03	-0.44	0.659	0.826
Braak	EN_L2_3_IT	UBE2V2	0.01	0.03	0.48	0.635	0.857
Braak	EN_L3_5_IT_1	UBE2V2	0.04	0.04	0.91	0.365	0.721
Braak	EN_L3_5_IT_2	UBE2V2	0.01	0.03	0.50	0.616	0.844
Braak	EN_L3_5_IT_3	UBE2V2	0.03	0.03	1.13	0.259	0.575
Braak	EN_L5_6_NP	UBE2V2	0.08	0.05	1.47	0.143	0.765
Braak	EN_L5_ET	UBE2V2	-0.21	0.54	-0.39	0.699	0.979
Braak	EN_L6B	UBE2V2	-0.01	0.05	-0.14	0.889	0.978
Braak	EN_L6_CT	UBE2V2	-0.01	0.05	-0.12	0.904	0.976
Braak	EN_L6_IT_1	UBE2V2	0.04	0.04	1.01	0.31	0.792
Braak	EN_L6_IT_2	UBE2V2	0.03	0.06	0.54	0.592	0.94
Braak	Endo	UBE2V2	0.10	0.33	0.31	0.758	0.968
Braak	IN_ADARB2	UBE2V2	0.06	0.05	1.15	0.249	0.756
Braak	IN_LAMP5_LHX6	UBE2V2	0.01	0.06	0.24	0.808	0.958
Braak	IN_LAMP5_RELN	UBE2V2	0.04	0.05	0.94	0.349	0.795
Braak	IN_PVALB	UBE2V2	0.02	0.03	0.74	0.457	0.913
Braak	IN_PVALB_CHC	UBE2V2	0.10	0.06	1.52	0.128	0.606
Braak	IN_SST	UBE2V2	0.02	0.04	0.44	0.66	0.921
Braak	IN_VIP	UBE2V2	-0.03	0.03	-1.09	0.275	0.577
Braak	Micro	UBE2V2	-0.05	0.05	-1.06	0.29	0.655
Braak	OPC	UBE2V2	-0.02	0.04	-0.42	0.674	0.881
Braak	Oligo	UBE2V2	0.02	0.02	1.02	0.308	0.616
Braak	PC	UBE2V2	0.17	0.29	0.60	0.55	0.946
Braak	VLMC	UBE2V2	0.25	0.11	2.34	0.0194	0.246
Braak	Astro	UBE2Z	0.01	0.04	0.17	0.864	0.937
Braak	EN_L2_3_IT	UBE2Z	0.09	0.03	3.32	0.000898	0.032
Braak	EN_L3_5_IT_1	UBE2Z	0.04	0.05	0.84	0.401	0.743
Braak	EN_L3_5_IT_2	UBE2Z	0.06	0.04	1.53	0.126	0.413
Braak	EN_L3_5_IT_3	UBE2Z	0.07	0.03	2.07	0.0385	0.218
Braak	EN_L5_6_NP	UBE2Z	-0.03	0.06	-0.47	0.64	0.961
Braak	EN_L5_ET	UBE2Z	-0.16	0.61	-0.26	0.799	0.985
Braak	EN_L6B	UBE2Z	0.03	0.06	0.48	0.629	0.91
Braak	EN_L6_CT	UBE2Z	-0.02	0.05	-0.44	0.658	0.893
Braak	EN_L6_IT_1	UBE2Z	0.01	0.05	0.31	0.758	0.959
Braak	EN_L6_IT_2	UBE2Z	0.04	0.07	0.65	0.515	0.918
Braak	Endo	UBE2Z	0.19	0.32	0.60	0.55	0.938
Braak	IN_ADARB2	UBE2Z	0.09	0.05	1.60	0.11	0.622
Braak	IN_LAMP5_LHX6	UBE2Z	0.11	0.06	1.72	0.0848	0.543
Braak	IN_LAMP5_RELN	UBE2Z	0.03	0.05	0.65	0.513	0.873
Braak	IN_PVALB	UBE2Z	-0.02	0.04	-0.57	0.57	0.946
Braak	IN_PVALB_CHC	UBE2Z	0.15	0.07	2.16	0.0304	0.362
Braak	IN_SST	UBE2Z	-0.01	0.04	-0.19	0.853	0.971
Braak	IN_VIP	UBE2Z	0.04	0.03	1.23	0.219	0.52
Braak	Micro	UBE2Z	0.05	0.05	0.93	0.35	0.711
Braak	OPC	UBE2Z	0.09	0.04	2.15	0.0315	0.283
Braak	Oligo	UBE2Z	-0.02	0.03	-0.76	0.448	0.731
Braak	PC	UBE2Z	-0.35	0.35	-1.01	0.315	0.924
Braak	Adaptive	UBE3A	0.13	0.15	0.86	0.39	0.967
Braak	Astro	UBE3A	-0.12	0.03	-4.00	6.34e-05	0.00252
Braak	EN_L2_3_IT	UBE3A	-0.08	0.05	-1.60	0.11	0.415
Braak	EN_L3_5_IT_1	UBE3A	-0.06	0.05	-1.17	0.241	0.617
Braak	EN_L3_5_IT_2	UBE3A	-0.08	0.05	-1.45	0.146	0.445
Braak	EN_L3_5_IT_3	UBE3A	-0.05	0.05	-0.94	0.349	0.662
Braak	EN_L5_6_NP	UBE3A	-0.02	0.07	-0.22	0.822	0.986
Braak	EN_L5_ET	UBE3A	-0.35	0.29	-1.20	0.23	0.916
Braak	EN_L6B	UBE3A	0.03	0.06	0.53	0.598	0.899
Braak	EN_L6_CT	UBE3A	0.03	0.06	0.48	0.631	0.885
Braak	EN_L6_IT_1	UBE3A	-0.01	0.06	-0.24	0.811	0.969
Braak	EN_L6_IT_2	UBE3A	0.04	0.08	0.51	0.608	0.943
Braak	Endo	UBE3A	-0.00	0.07	-0.01	0.994	1
Braak	IN_ADARB2	UBE3A	-0.07	0.06	-1.26	0.207	0.729
Braak	IN_LAMP5_LHX6	UBE3A	-0.05	0.06	-0.81	0.42	0.828
Braak	IN_LAMP5_RELN	UBE3A	-0.05	0.05	-0.94	0.348	0.795
Braak	IN_PVALB	UBE3A	-0.01	0.06	-0.10	0.916	0.994
Braak	IN_PVALB_CHC	UBE3A	0.01	0.07	0.13	0.898	0.979
Braak	IN_SST	UBE3A	0.01	0.06	0.10	0.919	0.982
Braak	IN_VIP	UBE3A	-0.15	0.06	-2.58	0.01	0.108
Braak	Micro	UBE3A	-0.01	0.03	-0.45	0.65	0.881
Braak	OPC	UBE3A	-0.03	0.03	-1.17	0.241	0.601
Braak	Oligo	UBE3A	-0.00	0.03	-0.06	0.955	0.986
Braak	PC	UBE3A	0.02	0.08	0.22	0.829	0.986
Braak	PVM	UBE3A	0.09	0.09	0.95	0.345	0.992
Braak	SMC	UBE3A	0.03	0.22	0.13	0.896	0.999
Braak	VLMC	UBE3A	0.09	0.07	1.19	0.235	0.639
Braak	Astro	UBE3B	-0.01	0.03	-0.39	0.695	0.847
Braak	EN_L2_3_IT	UBE3B	-0.04	0.03	-1.38	0.168	0.5
Braak	EN_L3_5_IT_1	UBE3B	-0.03	0.05	-0.61	0.543	0.817
Braak	EN_L3_5_IT_2	UBE3B	-0.02	0.03	-0.48	0.628	0.85
Braak	EN_L3_5_IT_3	UBE3B	-0.03	0.04	-0.67	0.5	0.776
Braak	EN_L5_6_NP	UBE3B	-0.00	0.07	-0.05	0.958	0.999
Braak	EN_L5_ET	UBE3B	0.32	0.57	0.57	0.57	0.971
Braak	EN_L6B	UBE3B	-0.03	0.07	-0.41	0.68	0.925
Braak	EN_L6_CT	UBE3B	-0.02	0.05	-0.37	0.713	0.912
Braak	EN_L6_IT_1	UBE3B	-0.01	0.05	-0.24	0.811	0.969
Braak	EN_L6_IT_2	UBE3B	0.00	0.07	0.02	0.986	0.997
Braak	Endo	UBE3B	0.40	0.28	1.43	0.152	0.748
Braak	IN_ADARB2	UBE3B	-0.02	0.06	-0.31	0.759	0.957
Braak	IN_LAMP5_LHX6	UBE3B	-0.07	0.07	-0.96	0.335	0.787
Braak	IN_LAMP5_RELN	UBE3B	-0.09	0.05	-1.73	0.0828	0.529
Braak	IN_PVALB	UBE3B	-0.01	0.04	-0.15	0.881	0.991
Braak	IN_PVALB_CHC	UBE3B	0.06	0.07	0.85	0.394	0.829
Braak	IN_SST	UBE3B	-0.06	0.05	-1.26	0.207	0.704
Braak	IN_VIP	UBE3B	-0.05	0.04	-1.46	0.146	0.423
Braak	Micro	UBE3B	0.03	0.05	0.53	0.597	0.858
Braak	OPC	UBE3B	-0.01	0.04	-0.17	0.867	0.959
Braak	Oligo	UBE3B	-0.02	0.03	-0.72	0.474	0.747
Braak	PC	UBE3B	0.73	0.34	2.13	0.0331	0.694
Braak	Adaptive	UBE3C	0.13	0.15	0.90	0.368	0.967
Braak	Astro	UBE3C	0.02	0.03	0.58	0.562	0.763
Braak	EN_L2_3_IT	UBE3C	-0.02	0.02	-0.90	0.37	0.699
Braak	EN_L3_5_IT_1	UBE3C	0.01	0.03	0.44	0.663	0.876
Braak	EN_L3_5_IT_2	UBE3C	0.03	0.02	1.23	0.217	0.535
Braak	EN_L3_5_IT_3	UBE3C	-0.03	0.02	-1.37	0.171	0.471
Braak	EN_L5_6_NP	UBE3C	-0.01	0.04	-0.33	0.741	0.98
Braak	EN_L5_ET	UBE3C	-0.34	0.30	-1.11	0.268	0.927
Braak	EN_L6B	UBE3C	-0.05	0.04	-1.25	0.211	0.675
Braak	EN_L6_CT	UBE3C	0.01	0.03	0.45	0.65	0.891
Braak	EN_L6_IT_1	UBE3C	0.01	0.03	0.24	0.809	0.969
Braak	EN_L6_IT_2	UBE3C	-0.00	0.04	-0.04	0.968	0.993
Braak	Endo	UBE3C	0.01	0.07	0.08	0.938	0.992
Braak	IN_ADARB2	UBE3C	-0.00	0.03	-0.14	0.887	0.98
Braak	IN_LAMP5_LHX6	UBE3C	0.03	0.03	0.75	0.453	0.849
Braak	IN_LAMP5_RELN	UBE3C	0.02	0.03	0.77	0.444	0.84
Braak	IN_PVALB	UBE3C	-0.00	0.02	-0.00	0.998	1
Braak	IN_PVALB_CHC	UBE3C	0.02	0.04	0.44	0.662	0.924
Braak	IN_SST	UBE3C	0.00	0.03	0.11	0.909	0.982
Braak	IN_VIP	UBE3C	0.02	0.02	0.87	0.382	0.669
Braak	Micro	UBE3C	0.02	0.04	0.55	0.586	0.853
Braak	OPC	UBE3C	0.01	0.03	0.37	0.714	0.901
Braak	Oligo	UBE3C	0.05	0.03	2.08	0.0376	0.228
Braak	PC	UBE3C	0.10	0.08	1.22	0.223	0.865
Braak	PVM	UBE3C	0.14	0.10	1.44	0.151	0.992
Braak	SMC	UBE3C	-0.01	0.22	-0.06	0.951	0.999
Braak	VLMC	UBE3C	0.17	0.09	2.02	0.0437	0.344
Braak	Astro	UBE3D	-0.07	0.05	-1.45	0.146	0.365
Braak	EN_L2_3_IT	UBE3D	-0.00	0.03	-0.03	0.976	0.993
Braak	EN_L3_5_IT_1	UBE3D	0.02	0.04	0.37	0.708	0.896
Braak	EN_L3_5_IT_2	UBE3D	0.01	0.03	0.27	0.789	0.922
Braak	EN_L3_5_IT_3	UBE3D	0.06	0.04	1.84	0.066	0.29
Braak	EN_L5_6_NP	UBE3D	-0.07	0.05	-1.29	0.196	0.808
Braak	EN_L5_ET	UBE3D	-0.19	0.48	-0.40	0.69	0.979
Braak	EN_L6B	UBE3D	0.08	0.06	1.29	0.199	0.665
Braak	EN_L6_CT	UBE3D	0.04	0.05	0.81	0.417	0.772
Braak	EN_L6_IT_1	UBE3D	0.01	0.04	0.31	0.755	0.958
Braak	EN_L6_IT_2	UBE3D	0.09	0.06	1.62	0.106	0.648
Braak	Endo	UBE3D	0.26	0.40	0.64	0.52	0.93
Braak	IN_ADARB2	UBE3D	0.03	0.05	0.67	0.501	0.883
Braak	IN_LAMP5_LHX6	UBE3D	0.14	0.06	2.25	0.0245	0.359
Braak	IN_LAMP5_RELN	UBE3D	-0.06	0.05	-1.16	0.244	0.728
Braak	IN_PVALB	UBE3D	-0.03	0.04	-0.69	0.491	0.923
Braak	IN_PVALB_CHC	UBE3D	0.02	0.06	0.39	0.694	0.932
Braak	IN_SST	UBE3D	0.03	0.04	0.66	0.506	0.868
Braak	IN_VIP	UBE3D	0.10	0.03	3.04	0.00237	0.0502
Braak	Micro	UBE3D	-0.09	0.05	-1.83	0.0666	0.327
Braak	OPC	UBE3D	0.09	0.04	2.36	0.0185	0.233
Braak	Oligo	UBE3D	0.03	0.04	0.81	0.42	0.711
Braak	PC	UBE3D	-0.84	0.37	-2.26	0.0237	0.66
Braak	PVM	UBE3D	0.18	0.16	1.08	0.28	0.992
Braak	VLMC	UBE3D	0.18	0.14	1.26	0.209	0.612
Braak	Astro	UBE4A	-0.03	0.03	-0.92	0.355	0.604
Braak	EN_L2_3_IT	UBE4A	0.04	0.02	1.91	0.0561	0.303
Braak	EN_L3_5_IT_1	UBE4A	0.04	0.04	0.92	0.357	0.715
Braak	EN_L3_5_IT_2	UBE4A	0.04	0.03	1.23	0.219	0.537
Braak	EN_L3_5_IT_3	UBE4A	0.04	0.03	1.48	0.138	0.427
Braak	EN_L5_6_NP	UBE4A	0.02	0.05	0.33	0.742	0.98
Braak	EN_L5_ET	UBE4A	-0.33	0.41	-0.80	0.422	0.961
Braak	EN_L6B	UBE4A	0.11	0.06	1.86	0.0625	0.444
Braak	EN_L6_CT	UBE4A	0.07	0.05	1.51	0.131	0.517
Braak	EN_L6_IT_1	UBE4A	-0.05	0.04	-1.11	0.266	0.767
Braak	EN_L6_IT_2	UBE4A	0.10	0.06	1.69	0.0907	0.624
Braak	Endo	UBE4A	0.08	0.10	0.83	0.409	0.899
Braak	IN_ADARB2	UBE4A	0.02	0.05	0.49	0.622	0.919
Braak	IN_LAMP5_LHX6	UBE4A	0.05	0.06	0.88	0.381	0.811
Braak	IN_LAMP5_RELN	UBE4A	0.07	0.05	1.46	0.144	0.627
Braak	IN_PVALB	UBE4A	-0.02	0.03	-0.69	0.487	0.922
Braak	IN_PVALB_CHC	UBE4A	-0.06	0.07	-0.90	0.369	0.817
Braak	IN_SST	UBE4A	0.01	0.04	0.26	0.794	0.959
Braak	IN_VIP	UBE4A	-0.00	0.03	-0.07	0.942	0.98
Braak	Micro	UBE4A	0.04	0.04	0.91	0.362	0.717
Braak	OPC	UBE4A	-0.04	0.03	-1.37	0.17	0.525
Braak	Oligo	UBE4A	0.02	0.03	0.79	0.428	0.717
Braak	PC	UBE4A	0.04	0.10	0.43	0.665	0.959
Braak	PVM	UBE4A	0.31	0.35	0.90	0.369	0.992
Braak	VLMC	UBE4A	0.10	0.10	1.02	0.31	0.705
Braak	Adaptive	UBE4B	0.19	0.20	0.93	0.351	0.966
Braak	Astro	UBE4B	-0.03	0.03	-0.92	0.359	0.607
Braak	EN_L2_3_IT	UBE4B	-0.01	0.02	-0.33	0.741	0.906
Braak	EN_L3_5_IT_1	UBE4B	0.00	0.03	0.03	0.975	0.993
Braak	EN_L3_5_IT_2	UBE4B	-0.01	0.03	-0.36	0.718	0.895
Braak	EN_L3_5_IT_3	UBE4B	-0.02	0.02	-0.69	0.491	0.771
Braak	EN_L5_6_NP	UBE4B	-0.05	0.04	-1.21	0.225	0.83
Braak	EN_L5_ET	UBE4B	-0.10	0.31	-0.31	0.754	0.981
Braak	EN_L6B	UBE4B	0.01	0.04	0.21	0.838	0.966
Braak	EN_L6_CT	UBE4B	0.03	0.03	0.77	0.443	0.789
Braak	EN_L6_IT_1	UBE4B	-0.01	0.03	-0.41	0.681	0.938
Braak	EN_L6_IT_2	UBE4B	0.02	0.04	0.52	0.6	0.943
Braak	Endo	UBE4B	-0.01	0.09	-0.13	0.895	0.99
Braak	IN_ADARB2	UBE4B	0.03	0.03	1.03	0.304	0.787
Braak	IN_LAMP5_LHX6	UBE4B	0.05	0.04	1.17	0.241	0.713
Braak	IN_LAMP5_RELN	UBE4B	-0.01	0.03	-0.39	0.696	0.935
Braak	IN_PVALB	UBE4B	-0.04	0.03	-1.29	0.196	0.799
Braak	IN_PVALB_CHC	UBE4B	-0.03	0.04	-0.59	0.558	0.897
Braak	IN_SST	UBE4B	0.00	0.03	0.09	0.926	0.983
Braak	IN_VIP	UBE4B	0.01	0.02	0.56	0.575	0.799
Braak	Micro	UBE4B	0.06	0.04	1.72	0.0847	0.372
Braak	OPC	UBE4B	0.06	0.04	1.71	0.087	0.407
Braak	Oligo	UBE4B	0.06	0.03	2.02	0.0431	0.242
Braak	PC	UBE4B	-0.12	0.08	-1.44	0.151	0.829
Braak	PVM	UBE4B	0.11	0.11	0.97	0.334	0.992
Braak	SMC	UBE4B	-0.05	0.23	-0.21	0.835	0.999
Braak	VLMC	UBE4B	0.22	0.08	2.67	0.00761	0.187
Braak	Astro	UBFD1	-0.03	0.05	-0.60	0.551	0.756
Braak	EN_L2_3_IT	UBFD1	-0.04	0.04	-1.11	0.266	0.612
Braak	EN_L3_5_IT_1	UBFD1	-0.08	0.07	-1.25	0.211	0.587
Braak	EN_L3_5_IT_2	UBFD1	-0.07	0.05	-1.52	0.13	0.419
Braak	EN_L3_5_IT_3	UBFD1	-0.05	0.05	-0.95	0.343	0.656
Braak	EN_L5_6_NP	UBFD1	-0.02	0.09	-0.27	0.785	0.984
Braak	EN_L6B	UBFD1	-0.05	0.09	-0.57	0.566	0.884
Braak	EN_L6_CT	UBFD1	-0.09	0.07	-1.23	0.217	0.625
Braak	EN_L6_IT_1	UBFD1	-0.07	0.06	-1.05	0.294	0.783
Braak	EN_L6_IT_2	UBFD1	-0.08	0.09	-0.91	0.361	0.846
Braak	IN_ADARB2	UBFD1	0.10	0.07	1.36	0.173	0.697
Braak	IN_LAMP5_LHX6	UBFD1	0.11	0.09	1.25	0.212	0.694
Braak	IN_LAMP5_RELN	UBFD1	0.02	0.07	0.33	0.74	0.948
Braak	IN_PVALB	UBFD1	-0.04	0.05	-0.72	0.469	0.916
Braak	IN_PVALB_CHC	UBFD1	0.12	0.10	1.18	0.239	0.729
Braak	IN_SST	UBFD1	-0.07	0.06	-1.16	0.245	0.738
Braak	IN_VIP	UBFD1	0.02	0.05	0.40	0.689	0.863
Braak	Micro	UBFD1	-0.19	0.07	-2.63	0.00864	0.0995
Braak	OPC	UBFD1	-0.06	0.06	-0.98	0.328	0.672
Braak	Oligo	UBFD1	-0.09	0.04	-2.33	0.0199	0.169
Braak	Astro	UBIAD1	-0.02	0.05	-0.40	0.691	0.844
Braak	EN_L2_3_IT	UBIAD1	-0.01	0.04	-0.34	0.735	0.903
Braak	EN_L3_5_IT_1	UBIAD1	-0.03	0.09	-0.40	0.687	0.888
Braak	EN_L3_5_IT_2	UBIAD1	-0.06	0.07	-0.90	0.366	0.676
Braak	EN_L3_5_IT_3	UBIAD1	-0.03	0.07	-0.36	0.722	0.891
Braak	EN_L5_6_NP	UBIAD1	0.35	0.41	0.85	0.393	0.908
Braak	EN_L6B	UBIAD1	-0.28	0.35	-0.80	0.423	0.821
Braak	EN_L6_CT	UBIAD1	-0.21	0.10	-2.23	0.0255	0.25
Braak	EN_L6_IT_1	UBIAD1	0.01	0.09	0.08	0.933	0.988
Braak	EN_L6_IT_2	UBIAD1	0.45	0.48	0.94	0.348	0.842
Braak	IN_ADARB2	UBIAD1	-0.04	0.09	-0.45	0.65	0.928
Braak	IN_LAMP5_LHX6	UBIAD1	0.09	0.11	0.78	0.436	0.839
Braak	IN_LAMP5_RELN	UBIAD1	0.10	0.08	1.19	0.235	0.719
Braak	IN_PVALB	UBIAD1	-0.02	0.06	-0.36	0.715	0.969
Braak	IN_SST	UBIAD1	-0.02	0.08	-0.27	0.786	0.957
Braak	IN_VIP	UBIAD1	-0.08	0.06	-1.44	0.15	0.428
Braak	Micro	UBIAD1	-0.02	0.09	-0.21	0.837	0.952
Braak	OPC	UBIAD1	0.06	0.05	1.26	0.209	0.568
Braak	Oligo	UBIAD1	0.06	0.03	1.69	0.0907	0.35
Braak	Adaptive	UBL3	0.21	0.18	1.22	0.224	0.96
Braak	Astro	UBL3	0.02	0.04	0.61	0.545	0.752
Braak	EN_L2_3_IT	UBL3	0.03	0.04	0.85	0.396	0.718
Braak	EN_L3_5_IT_1	UBL3	0.10	0.05	2.11	0.0349	0.272
Braak	EN_L3_5_IT_2	UBL3	0.02	0.04	0.39	0.696	0.887
Braak	EN_L3_5_IT_3	UBL3	0.07	0.04	1.58	0.115	0.39
Braak	EN_L5_6_NP	UBL3	0.04	0.06	0.72	0.47	0.924
Braak	EN_L5_ET	UBL3	-0.18	0.34	-0.52	0.605	0.977
Braak	EN_L6B	UBL3	0.10	0.06	1.58	0.115	0.554
Braak	EN_L6_CT	UBL3	0.10	0.05	1.85	0.0643	0.38
Braak	EN_L6_IT_1	UBL3	0.08	0.05	1.59	0.113	0.61
Braak	EN_L6_IT_2	UBL3	0.08	0.07	1.10	0.271	0.801
Braak	Endo	UBL3	-0.04	0.10	-0.42	0.671	0.956
Braak	IN_ADARB2	UBL3	0.09	0.05	1.82	0.0682	0.537
Braak	IN_LAMP5_LHX6	UBL3	0.18	0.06	3.12	0.00183	0.144
Braak	IN_LAMP5_RELN	UBL3	0.04	0.05	0.83	0.407	0.821
Braak	IN_PVALB	UBL3	0.03	0.03	0.78	0.436	0.905
Braak	IN_PVALB_CHC	UBL3	0.03	0.05	0.56	0.578	0.903
Braak	IN_SST	UBL3	0.09	0.04	1.89	0.0587	0.474
Braak	IN_VIP	UBL3	0.04	0.03	1.25	0.212	0.512
Braak	Micro	UBL3	-0.02	0.04	-0.36	0.717	0.91
Braak	OPC	UBL3	0.04	0.04	1.11	0.267	0.624
Braak	Oligo	UBL3	0.03	0.03	1.00	0.317	0.625
Braak	PC	UBL3	-0.04	0.10	-0.43	0.666	0.959
Braak	PVM	UBL3	0.24	0.13	1.93	0.0535	0.992
Braak	SMC	UBL3	0.08	0.74	0.11	0.91	0.999
Braak	VLMC	UBL3	0.22	0.12	1.82	0.0685	0.417
Braak	Astro	UBL4A	0.08	0.08	1.09	0.278	0.526
Braak	EN_L2_3_IT	UBL4A	0.14	0.06	2.31	0.0208	0.182
Braak	EN_L3_5_IT_1	UBL4A	-0.00	0.10	-0.01	0.989	0.997
Braak	EN_L3_5_IT_2	UBL4A	0.10	0.07	1.42	0.156	0.462
Braak	EN_L3_5_IT_3	UBL4A	0.15	0.07	2.09	0.0367	0.212
Braak	EN_L6_IT_1	UBL4A	0.27	0.37	0.72	0.47	0.869
Braak	IN_PVALB	UBL4A	-0.10	0.10	-1.02	0.307	0.858
Braak	IN_SST	UBL4A	-0.06	0.10	-0.61	0.54	0.881
Braak	IN_VIP	UBL4A	0.03	0.08	0.38	0.703	0.871
Braak	OPC	UBL4A	0.18	0.10	1.88	0.0605	0.363
Braak	Oligo	UBL4A	0.03	0.05	0.57	0.569	0.804
Braak	Astro	UBL5	-0.06	0.05	-1.12	0.264	0.511
Braak	EN_L2_3_IT	UBL5	0.09	0.06	1.66	0.096	0.392
Braak	EN_L3_5_IT_1	UBL5	0.28	0.08	3.59	0.000333	0.0241
Braak	EN_L3_5_IT_2	UBL5	0.14	0.06	2.26	0.024	0.17
Braak	EN_L3_5_IT_3	UBL5	0.11	0.06	1.72	0.0856	0.333
Braak	EN_L5_6_NP	UBL5	0.19	0.11	1.84	0.0662	0.684
Braak	EN_L6B	UBL5	0.20	0.11	1.75	0.0793	0.49
Braak	EN_L6_CT	UBL5	0.03	0.11	0.27	0.79	0.941
Braak	EN_L6_IT_1	UBL5	0.22	0.09	2.48	0.0133	0.287
Braak	EN_L6_IT_2	UBL5	0.21	0.13	1.65	0.0997	0.641
Braak	Endo	UBL5	-0.55	0.31	-1.76	0.0788	0.649
Braak	IN_ADARB2	UBL5	0.10	0.09	1.12	0.263	0.763
Braak	IN_LAMP5_LHX6	UBL5	0.13	0.11	1.25	0.212	0.694
Braak	IN_LAMP5_RELN	UBL5	0.21	0.08	2.43	0.015	0.297
Braak	IN_PVALB	UBL5	0.10	0.07	1.40	0.162	0.774
Braak	IN_PVALB_CHC	UBL5	0.09	0.40	0.22	0.822	0.963
Braak	IN_SST	UBL5	0.10	0.07	1.30	0.194	0.691
Braak	IN_VIP	UBL5	0.05	0.06	0.92	0.357	0.65
Braak	Micro	UBL5	0.07	0.08	0.97	0.334	0.697
Braak	OPC	UBL5	0.05	0.07	0.74	0.458	0.764
Braak	Oligo	UBL5	-0.02	0.04	-0.45	0.65	0.851
Braak	PC	UBL5	-0.34	0.35	-0.95	0.34	0.925
Braak	Astro	UBL7	0.02	0.07	0.30	0.762	0.885
Braak	EN_L2_3_IT	UBL7	-0.01	0.05	-0.18	0.858	0.951
Braak	EN_L3_5_IT_1	UBL7	0.10	0.10	1.03	0.301	0.667
Braak	EN_L3_5_IT_2	UBL7	-0.02	0.07	-0.26	0.795	0.925
Braak	EN_L3_5_IT_3	UBL7	0.02	0.07	0.23	0.818	0.936
Braak	EN_L6B	UBL7	-0.80	0.43	-1.88	0.06	0.437
Braak	EN_L6_CT	UBL7	0.22	0.33	0.65	0.515	0.829
Braak	EN_L6_IT_1	UBL7	0.06	0.09	0.67	0.504	0.883
Braak	IN_PVALB	UBL7	-0.00	0.08	-0.01	0.995	1
Braak	IN_SST	UBL7	-0.18	0.11	-1.67	0.0956	0.564
Braak	IN_VIP	UBL7	0.02	0.08	0.24	0.812	0.924
Braak	OPC	UBL7	0.07	0.09	0.81	0.418	0.739
Braak	Oligo	UBL7	-0.02	0.04	-0.52	0.605	0.825
Braak	Astro	UBLCP1	-0.11	0.04	-2.69	0.00708	0.057
Braak	EN_L2_3_IT	UBLCP1	-0.01	0.03	-0.19	0.847	0.948
Braak	EN_L3_5_IT_1	UBLCP1	0.01	0.05	0.24	0.81	0.937
Braak	EN_L3_5_IT_2	UBLCP1	0.00	0.05	0.10	0.92	0.972
Braak	EN_L3_5_IT_3	UBLCP1	-0.09	0.04	-2.08	0.0372	0.214
Braak	EN_L5_6_NP	UBLCP1	-0.00	0.08	-0.02	0.984	0.999
Braak	EN_L5_ET	UBLCP1	-0.36	0.54	-0.66	0.507	0.968
Braak	EN_L6B	UBLCP1	-0.07	0.07	-0.92	0.359	0.79
Braak	EN_L6_CT	UBLCP1	-0.21	0.06	-3.31	0.000917	0.0402
Braak	EN_L6_IT_1	UBLCP1	0.04	0.05	0.74	0.462	0.864
Braak	EN_L6_IT_2	UBLCP1	0.00	0.08	0.03	0.974	0.994
Braak	Endo	UBLCP1	0.27	0.41	0.67	0.503	0.925
Braak	IN_ADARB2	UBLCP1	0.00	0.07	0.05	0.957	0.991
Braak	IN_LAMP5_LHX6	UBLCP1	0.13	0.08	1.64	0.101	0.568
Braak	IN_LAMP5_RELN	UBLCP1	0.02	0.05	0.38	0.705	0.939
Braak	IN_PVALB	UBLCP1	-0.01	0.05	-0.31	0.754	0.974
Braak	IN_PVALB_CHC	UBLCP1	-0.04	0.08	-0.50	0.62	0.915
Braak	IN_SST	UBLCP1	0.04	0.05	0.69	0.492	0.862
Braak	IN_VIP	UBLCP1	0.00	0.04	0.06	0.953	0.983
Braak	Micro	UBLCP1	-0.01	0.06	-0.16	0.87	0.964
Braak	OPC	UBLCP1	-0.07	0.04	-1.55	0.121	0.466
Braak	Oligo	UBLCP1	-0.03	0.03	-1.02	0.309	0.618
Braak	PC	UBLCP1	-0.34	0.41	-0.84	0.398	0.928
Braak	Astro	UBN1	-0.01	0.04	-0.34	0.735	0.87
Braak	EN_L2_3_IT	UBN1	0.03	0.03	1.18	0.24	0.587
Braak	EN_L3_5_IT_1	UBN1	0.13	0.06	2.43	0.0153	0.187
Braak	EN_L3_5_IT_2	UBN1	-0.00	0.03	-0.09	0.93	0.976
Braak	EN_L3_5_IT_3	UBN1	0.04	0.04	1.06	0.29	0.607
Braak	EN_L5_6_NP	UBN1	0.05	0.08	0.70	0.483	0.926
Braak	EN_L5_ET	UBN1	0.85	0.59	1.45	0.148	0.877
Braak	EN_L6B	UBN1	0.03	0.07	0.47	0.642	0.913
Braak	EN_L6_CT	UBN1	0.03	0.05	0.53	0.595	0.868
Braak	EN_L6_IT_1	UBN1	0.04	0.06	0.80	0.422	0.854
Braak	EN_L6_IT_2	UBN1	-0.00	0.08	-0.06	0.948	0.989
Braak	Endo	UBN1	-0.12	0.10	-1.15	0.251	0.832
Braak	IN_ADARB2	UBN1	-0.03	0.07	-0.44	0.663	0.931
Braak	IN_LAMP5_LHX6	UBN1	-0.01	0.07	-0.16	0.873	0.972
Braak	IN_LAMP5_RELN	UBN1	-0.05	0.06	-0.81	0.416	0.826
Braak	IN_PVALB	UBN1	-0.03	0.04	-0.78	0.436	0.905
Braak	IN_PVALB_CHC	UBN1	-0.13	0.09	-1.52	0.13	0.606
Braak	IN_SST	UBN1	-0.03	0.06	-0.46	0.645	0.917
Braak	IN_VIP	UBN1	-0.02	0.04	-0.43	0.669	0.853
Braak	Micro	UBN1	-0.01	0.05	-0.18	0.854	0.957
Braak	OPC	UBN1	0.01	0.05	0.29	0.773	0.925
Braak	Oligo	UBN1	0.01	0.03	0.42	0.675	0.864
Braak	PC	UBN1	-0.01	0.33	-0.02	0.985	0.999
Braak	Astro	UBN2	0.02	0.03	0.49	0.621	0.8
Braak	EN_L2_3_IT	UBN2	0.03	0.02	1.38	0.167	0.499
Braak	EN_L3_5_IT_1	UBN2	0.02	0.03	0.57	0.57	0.829
Braak	EN_L3_5_IT_2	UBN2	0.04	0.02	1.72	0.0848	0.342
Braak	EN_L3_5_IT_3	UBN2	0.04	0.02	1.48	0.14	0.429
Braak	EN_L5_6_NP	UBN2	-0.04	0.04	-0.96	0.336	0.893
Braak	EN_L5_ET	UBN2	0.13	0.32	0.41	0.684	0.979
Braak	EN_L6B	UBN2	0.04	0.04	0.91	0.365	0.794
Braak	EN_L6_CT	UBN2	-0.02	0.03	-0.76	0.45	0.793
Braak	EN_L6_IT_1	UBN2	0.05	0.03	1.43	0.152	0.666
Braak	EN_L6_IT_2	UBN2	0.06	0.05	1.31	0.191	0.75
Braak	Endo	UBN2	-0.08	0.10	-0.84	0.404	0.896
Braak	IN_ADARB2	UBN2	0.05	0.04	1.31	0.189	0.715
Braak	IN_LAMP5_LHX6	UBN2	0.05	0.04	1.22	0.223	0.699
Braak	IN_LAMP5_RELN	UBN2	-0.01	0.03	-0.45	0.653	0.923
Braak	IN_PVALB	UBN2	-0.01	0.02	-0.30	0.763	0.974
Braak	IN_PVALB_CHC	UBN2	-0.01	0.04	-0.35	0.73	0.946
Braak	IN_SST	UBN2	0.03	0.03	0.97	0.331	0.792
Braak	IN_VIP	UBN2	0.03	0.02	1.28	0.199	0.497
Braak	Micro	UBN2	0.04	0.05	0.91	0.362	0.718
Braak	OPC	UBN2	0.04	0.03	1.40	0.162	0.517
Braak	Oligo	UBN2	0.03	0.03	1.01	0.314	0.623
Braak	PC	UBN2	-0.15	0.09	-1.65	0.0991	0.786
Braak	PVM	UBN2	-0.05	0.12	-0.38	0.703	0.992
Braak	SMC	UBN2	-0.36	0.80	-0.45	0.656	0.999
Braak	VLMC	UBN2	0.11	0.09	1.28	0.202	0.603
Braak	Astro	UBOX5	-0.04	0.04	-0.95	0.34	0.589
Braak	EN_L2_3_IT	UBOX5	0.02	0.03	0.68	0.5	0.785
Braak	EN_L3_5_IT_1	UBOX5	0.05	0.07	0.65	0.518	0.807
Braak	EN_L3_5_IT_2	UBOX5	0.02	0.05	0.37	0.709	0.892
Braak	EN_L3_5_IT_3	UBOX5	0.06	0.04	1.31	0.19	0.495
Braak	EN_L5_6_NP	UBOX5	-0.17	0.10	-1.75	0.0807	0.712
Braak	EN_L6B	UBOX5	0.06	0.09	0.70	0.485	0.852
Braak	EN_L6_CT	UBOX5	-0.09	0.08	-1.20	0.23	0.638
Braak	EN_L6_IT_1	UBOX5	-0.02	0.07	-0.33	0.743	0.955
Braak	EN_L6_IT_2	UBOX5	-0.02	0.09	-0.22	0.823	0.97
Braak	IN_ADARB2	UBOX5	0.16	0.08	1.98	0.0477	0.491
Braak	IN_LAMP5_LHX6	UBOX5	0.04	0.09	0.46	0.647	0.916
Braak	IN_LAMP5_RELN	UBOX5	0.12	0.07	1.58	0.115	0.582
Braak	IN_PVALB	UBOX5	0.08	0.05	1.67	0.0949	0.689
Braak	IN_PVALB_CHC	UBOX5	0.09	0.11	0.84	0.402	0.833
Braak	IN_SST	UBOX5	-0.06	0.07	-0.85	0.396	0.824
Braak	IN_VIP	UBOX5	0.01	0.05	0.28	0.777	0.906
Braak	Micro	UBOX5	-0.07	0.07	-1.03	0.304	0.669
Braak	OPC	UBOX5	0.00	0.06	0.05	0.959	0.988
Braak	Oligo	UBOX5	0.05	0.04	1.28	0.2	0.505
Braak	Astro	UBP1	-0.02	0.03	-0.69	0.491	0.716
Braak	EN_L2_3_IT	UBP1	-0.04	0.02	-1.67	0.094	0.388
Braak	EN_L3_5_IT_1	UBP1	0.01	0.03	0.25	0.801	0.932
Braak	EN_L3_5_IT_2	UBP1	-0.06	0.03	-2.32	0.0201	0.155
Braak	EN_L3_5_IT_3	UBP1	-0.06	0.03	-2.31	0.0212	0.155
Braak	EN_L5_6_NP	UBP1	-0.01	0.05	-0.22	0.825	0.986
Braak	EN_L5_ET	UBP1	-0.42	0.36	-1.15	0.249	0.923
Braak	EN_L6B	UBP1	-0.10	0.04	-2.29	0.0221	0.293
Braak	EN_L6_CT	UBP1	-0.10	0.04	-2.41	0.0158	0.193
Braak	EN_L6_IT_1	UBP1	-0.02	0.04	-0.47	0.636	0.927
Braak	EN_L6_IT_2	UBP1	0.03	0.05	0.59	0.554	0.931
Braak	Endo	UBP1	0.07	0.10	0.66	0.51	0.928
Braak	IN_ADARB2	UBP1	-0.03	0.04	-0.80	0.421	0.846
Braak	IN_LAMP5_LHX6	UBP1	-0.00	0.05	-0.03	0.976	0.993
Braak	IN_LAMP5_RELN	UBP1	0.01	0.04	0.39	0.694	0.935
Braak	IN_PVALB	UBP1	-0.03	0.03	-1.01	0.315	0.862
Braak	IN_PVALB_CHC	UBP1	-0.01	0.05	-0.12	0.905	0.982
Braak	IN_SST	UBP1	-0.01	0.03	-0.16	0.87	0.974
Braak	IN_VIP	UBP1	-0.03	0.03	-0.96	0.338	0.633
Braak	Micro	UBP1	0.04	0.04	0.95	0.341	0.704
Braak	OPC	UBP1	-0.04	0.03	-1.17	0.24	0.601
Braak	Oligo	UBP1	-0.05	0.03	-1.56	0.12	0.399
Braak	PC	UBP1	0.22	0.34	0.64	0.524	0.945
Braak	PVM	UBP1	0.22	0.43	0.51	0.607	0.992
Braak	VLMC	UBP1	0.53	0.39	1.36	0.174	0.571
Braak	Adaptive	UBQLN1	0.02	0.19	0.10	0.921	0.994
Braak	Astro	UBQLN1	0.08	0.04	1.99	0.0465	0.185
Braak	EN_L2_3_IT	UBQLN1	0.06	0.02	2.60	0.00923	0.118
Braak	EN_L3_5_IT_1	UBQLN1	0.09	0.04	2.32	0.0204	0.214
Braak	EN_L3_5_IT_2	UBQLN1	0.06	0.03	2.11	0.0346	0.211
Braak	EN_L3_5_IT_3	UBQLN1	0.06	0.03	2.22	0.0261	0.176
Braak	EN_L5_6_NP	UBQLN1	0.12	0.05	2.53	0.0114	0.469
Braak	EN_L5_ET	UBQLN1	0.53	0.39	1.38	0.169	0.895
Braak	EN_L6B	UBQLN1	0.09	0.05	1.77	0.0768	0.482
Braak	EN_L6_CT	UBQLN1	0.06	0.04	1.61	0.108	0.479
Braak	EN_L6_IT_1	UBQLN1	0.07	0.04	1.86	0.0629	0.504
Braak	EN_L6_IT_2	UBQLN1	0.07	0.05	1.44	0.149	0.708
Braak	Endo	UBQLN1	-0.04	0.10	-0.41	0.68	0.956
Braak	IN_ADARB2	UBQLN1	0.05	0.04	1.28	0.199	0.726
Braak	IN_LAMP5_LHX6	UBQLN1	0.08	0.05	1.62	0.106	0.573
Braak	IN_LAMP5_RELN	UBQLN1	0.07	0.04	1.85	0.0647	0.493
Braak	IN_PVALB	UBQLN1	0.02	0.03	0.74	0.461	0.914
Braak	IN_PVALB_CHC	UBQLN1	0.00	0.05	0.07	0.94	0.989
Braak	IN_SST	UBQLN1	0.04	0.03	1.07	0.286	0.77
Braak	IN_VIP	UBQLN1	0.06	0.03	2.22	0.0263	0.178
Braak	Micro	UBQLN1	0.13	0.04	3.10	0.00196	0.037
Braak	OPC	UBQLN1	0.08	0.04	2.17	0.0303	0.278
Braak	Oligo	UBQLN1	0.03	0.03	1.11	0.265	0.576
Braak	PC	UBQLN1	0.09	0.10	0.94	0.346	0.925
Braak	PVM	UBQLN1	-0.02	0.13	-0.15	0.882	0.992
Braak	SMC	UBQLN1	0.15	0.85	0.18	0.86	0.999
Braak	VLMC	UBQLN1	-0.06	0.10	-0.64	0.521	0.839
Braak	Astro	UBQLN2	0.07	0.06	1.31	0.191	0.424
Braak	EN_L2_3_IT	UBQLN2	0.22	0.06	3.49	0.000483	0.0216
Braak	EN_L3_5_IT_1	UBQLN2	0.15	0.09	1.76	0.0788	0.39
Braak	EN_L3_5_IT_2	UBQLN2	0.23	0.07	3.04	0.00235	0.0402
Braak	EN_L3_5_IT_3	UBQLN2	0.18	0.07	2.54	0.011	0.107
Braak	EN_L5_6_NP	UBQLN2	-0.07	0.10	-0.68	0.499	0.928
Braak	EN_L6B	UBQLN2	0.03	0.10	0.26	0.793	0.956
Braak	EN_L6_CT	UBQLN2	0.07	0.09	0.79	0.432	0.783
Braak	EN_L6_IT_1	UBQLN2	0.10	0.09	1.12	0.263	0.764
Braak	EN_L6_IT_2	UBQLN2	0.19	0.12	1.65	0.0999	0.641
Braak	IN_ADARB2	UBQLN2	0.06	0.08	0.69	0.491	0.88
Braak	IN_LAMP5_LHX6	UBQLN2	0.03	0.10	0.27	0.789	0.954
Braak	IN_LAMP5_RELN	UBQLN2	0.10	0.08	1.14	0.252	0.735
Braak	IN_PVALB	UBQLN2	0.02	0.07	0.30	0.762	0.974
Braak	IN_PVALB_CHC	UBQLN2	0.18	0.10	1.85	0.0639	0.483
Braak	IN_SST	UBQLN2	0.05	0.07	0.67	0.5	0.866
Braak	IN_VIP	UBQLN2	0.03	0.06	0.55	0.586	0.807
Braak	Micro	UBQLN2	0.06	0.07	0.88	0.379	0.729
Braak	OPC	UBQLN2	0.00	0.06	0.07	0.945	0.984
Braak	Oligo	UBQLN2	0.03	0.04	0.72	0.468	0.744
Braak	Astro	UBQLN4	0.10	0.05	1.95	0.0513	0.196
Braak	EN_L2_3_IT	UBQLN4	0.07	0.04	1.58	0.114	0.421
Braak	EN_L3_5_IT_1	UBQLN4	0.19	0.08	2.32	0.0205	0.214
Braak	EN_L3_5_IT_2	UBQLN4	0.19	0.06	3.22	0.0013	0.0271
Braak	EN_L3_5_IT_3	UBQLN4	0.12	0.06	2.01	0.0449	0.237
Braak	EN_L5_6_NP	UBQLN4	-0.17	0.38	-0.45	0.65	0.965
Braak	EN_L6B	UBQLN4	0.31	0.38	0.83	0.406	0.813
Braak	EN_L6_CT	UBQLN4	0.19	0.10	1.88	0.0596	0.369
Braak	EN_L6_IT_1	UBQLN4	0.23	0.09	2.60	0.00927	0.256
Braak	EN_L6_IT_2	UBQLN4	0.50	0.46	1.10	0.272	0.802
Braak	IN_ADARB2	UBQLN4	0.01	0.09	0.06	0.954	0.99
Braak	IN_LAMP5_LHX6	UBQLN4	0.32	0.37	0.86	0.392	0.815
Braak	IN_LAMP5_RELN	UBQLN4	-0.06	0.09	-0.67	0.503	0.869
Braak	IN_PVALB	UBQLN4	0.05	0.06	0.81	0.42	0.9
Braak	IN_SST	UBQLN4	0.00	0.08	0.01	0.989	0.999
Braak	IN_VIP	UBQLN4	0.10	0.05	2.00	0.0456	0.237
Braak	Micro	UBQLN4	0.12	0.07	1.61	0.108	0.419
Braak	OPC	UBQLN4	-0.01	0.06	-0.17	0.865	0.958
Braak	Oligo	UBQLN4	0.05	0.03	1.40	0.16	0.457
Braak	Adaptive	UBR1	0.00	0.14	0.04	0.972	0.996
Braak	Astro	UBR1	0.00	0.03	0.04	0.97	0.987
Braak	EN_L2_3_IT	UBR1	0.02	0.02	0.77	0.439	0.747
Braak	EN_L3_5_IT_1	UBR1	0.04	0.03	1.38	0.168	0.538
Braak	EN_L3_5_IT_2	UBR1	0.00	0.02	0.17	0.867	0.954
Braak	EN_L3_5_IT_3	UBR1	0.04	0.03	1.49	0.136	0.424
Braak	EN_L5_6_NP	UBR1	-0.04	0.05	-0.97	0.332	0.891
Braak	EN_L5_ET	UBR1	0.27	0.30	0.88	0.377	0.954
Braak	EN_L6B	UBR1	0.07	0.04	1.73	0.0839	0.499
Braak	EN_L6_CT	UBR1	0.07	0.03	2.06	0.0395	0.308
Braak	EN_L6_IT_1	UBR1	0.00	0.03	0.08	0.935	0.988
Braak	EN_L6_IT_2	UBR1	0.00	0.05	0.08	0.934	0.987
Braak	Endo	UBR1	-0.01	0.08	-0.11	0.912	0.991
Braak	IN_ADARB2	UBR1	0.03	0.03	0.73	0.463	0.866
Braak	IN_LAMP5_LHX6	UBR1	0.05	0.04	1.11	0.269	0.736
Braak	IN_LAMP5_RELN	UBR1	0.01	0.03	0.42	0.678	0.931
Braak	IN_PVALB	UBR1	0.06	0.03	2.03	0.0425	0.55
Braak	IN_PVALB_CHC	UBR1	0.03	0.04	0.87	0.386	0.827
Braak	IN_SST	UBR1	0.05	0.03	1.83	0.0669	0.494
Braak	IN_VIP	UBR1	0.05	0.02	2.14	0.0321	0.197
Braak	Micro	UBR1	0.02	0.03	0.54	0.586	0.853
Braak	OPC	UBR1	0.02	0.02	0.84	0.399	0.726
Braak	Oligo	UBR1	0.05	0.02	2.26	0.0238	0.184
Braak	PC	UBR1	-0.05	0.08	-0.71	0.481	0.934
Braak	PVM	UBR1	-0.04	0.11	-0.31	0.754	0.992
Braak	SMC	UBR1	0.03	0.20	0.16	0.877	0.999
Braak	VLMC	UBR1	0.06	0.08	0.73	0.463	0.808
Braak	Adaptive	UBR2	0.03	0.13	0.19	0.847	0.992
Braak	Astro	UBR2	-0.05	0.03	-1.76	0.0792	0.253
Braak	EN_L2_3_IT	UBR2	0.07	0.03	2.37	0.0178	0.168
Braak	EN_L3_5_IT_1	UBR2	0.11	0.04	3.00	0.00272	0.0777
Braak	EN_L3_5_IT_2	UBR2	0.06	0.03	1.85	0.0643	0.296
Braak	EN_L3_5_IT_3	UBR2	0.08	0.03	2.43	0.0152	0.128
Braak	EN_L5_6_NP	UBR2	0.00	0.04	0.07	0.943	0.998
Braak	EN_L5_ET	UBR2	0.18	0.31	0.58	0.56	0.969
Braak	EN_L6B	UBR2	0.07	0.04	1.80	0.0725	0.47
Braak	EN_L6_CT	UBR2	0.04	0.04	1.11	0.265	0.67
Braak	EN_L6_IT_1	UBR2	0.06	0.04	1.52	0.129	0.633
Braak	EN_L6_IT_2	UBR2	0.08	0.05	1.62	0.106	0.648
Braak	Endo	UBR2	-0.03	0.07	-0.38	0.703	0.959
Braak	IN_ADARB2	UBR2	0.07	0.04	1.91	0.0562	0.509
Braak	IN_LAMP5_LHX6	UBR2	0.08	0.04	2.04	0.0418	0.434
Braak	IN_LAMP5_RELN	UBR2	0.06	0.04	1.77	0.0762	0.515
Braak	IN_PVALB	UBR2	0.05	0.03	1.56	0.119	0.727
Braak	IN_PVALB_CHC	UBR2	0.02	0.04	0.59	0.553	0.894
Braak	IN_SST	UBR2	0.06	0.03	1.92	0.055	0.463
Braak	IN_VIP	UBR2	0.06	0.03	2.20	0.0277	0.184
Braak	Micro	UBR2	0.04	0.03	1.34	0.18	0.536
Braak	OPC	UBR2	0.02	0.03	0.80	0.426	0.743
Braak	Oligo	UBR2	-0.01	0.02	-0.50	0.616	0.831
Braak	PC	UBR2	-0.03	0.07	-0.36	0.719	0.971
Braak	PVM	UBR2	0.14	0.10	1.38	0.167	0.992
Braak	SMC	UBR2	0.06	0.17	0.34	0.736	0.999
Braak	VLMC	UBR2	0.13	0.07	1.82	0.0681	0.417
Braak	Adaptive	UBR3	-0.05	0.12	-0.41	0.679	0.992
Braak	Astro	UBR3	-0.06	0.03	-2.10	0.0354	0.157
Braak	EN_L2_3_IT	UBR3	-0.01	0.02	-0.52	0.604	0.842
Braak	EN_L3_5_IT_1	UBR3	0.02	0.03	0.66	0.511	0.803
Braak	EN_L3_5_IT_2	UBR3	0.03	0.03	1.17	0.242	0.563
Braak	EN_L3_5_IT_3	UBR3	0.01	0.03	0.55	0.58	0.821
Braak	EN_L5_6_NP	UBR3	0.01	0.04	0.29	0.77	0.983
Braak	EN_L5_ET	UBR3	-0.24	0.32	-0.74	0.46	0.961
Braak	EN_L6B	UBR3	0.01	0.04	0.34	0.734	0.94
Braak	EN_L6_CT	UBR3	0.00	0.03	0.12	0.902	0.976
Braak	EN_L6_IT_1	UBR3	0.04	0.04	0.99	0.323	0.803
Braak	EN_L6_IT_2	UBR3	0.03	0.04	0.76	0.447	0.892
Braak	Endo	UBR3	-0.05	0.07	-0.78	0.435	0.905
Braak	IN_ADARB2	UBR3	0.01	0.03	0.19	0.851	0.976
Braak	IN_LAMP5_LHX6	UBR3	0.06	0.04	1.74	0.0811	0.538
Braak	IN_LAMP5_RELN	UBR3	0.06	0.03	2.11	0.0346	0.405
Braak	IN_PVALB	UBR3	0.05	0.03	1.92	0.0553	0.597
Braak	IN_PVALB_CHC	UBR3	0.03	0.04	0.95	0.34	0.796
Braak	IN_SST	UBR3	0.07	0.03	2.16	0.031	0.389
Braak	IN_VIP	UBR3	0.02	0.02	1.04	0.3	0.599
Braak	Micro	UBR3	-0.00	0.03	-0.01	0.996	0.998
Braak	OPC	UBR3	0.02	0.03	0.75	0.455	0.762
Braak	Oligo	UBR3	0.04	0.02	1.99	0.047	0.253
Braak	PC	UBR3	-0.07	0.06	-1.20	0.229	0.867
Braak	PVM	UBR3	0.06	0.09	0.65	0.518	0.992
Braak	SMC	UBR3	-0.02	0.18	-0.13	0.894	0.999
Braak	VLMC	UBR3	0.09	0.07	1.30	0.192	0.593
Braak	Adaptive	UBR4	-0.18	0.17	-1.07	0.284	0.966
Braak	Astro	UBR4	-0.01	0.03	-0.37	0.708	0.855
Braak	EN_L2_3_IT	UBR4	0.02	0.02	0.66	0.511	0.79
Braak	EN_L3_5_IT_1	UBR4	0.06	0.04	1.78	0.0746	0.38
Braak	EN_L3_5_IT_2	UBR4	0.02	0.03	0.63	0.531	0.792
Braak	EN_L3_5_IT_3	UBR4	0.04	0.03	1.28	0.199	0.506
Braak	EN_L5_6_NP	UBR4	0.00	0.05	0.04	0.969	0.999
Braak	EN_L5_ET	UBR4	0.09	0.35	0.25	0.806	0.986
Braak	EN_L6B	UBR4	0.05	0.06	0.96	0.338	0.772
Braak	EN_L6_CT	UBR4	-0.04	0.04	-0.97	0.331	0.717
Braak	EN_L6_IT_1	UBR4	0.07	0.04	1.80	0.0717	0.522
Braak	EN_L6_IT_2	UBR4	0.02	0.05	0.34	0.732	0.957
Braak	Endo	UBR4	0.08	0.08	0.94	0.345	0.871
Braak	IN_ADARB2	UBR4	0.01	0.04	0.16	0.871	0.978
Braak	IN_LAMP5_LHX6	UBR4	-0.01	0.04	-0.30	0.763	0.948
Braak	IN_LAMP5_RELN	UBR4	-0.04	0.04	-0.98	0.328	0.78
Braak	IN_PVALB	UBR4	0.02	0.03	0.81	0.419	0.9
Braak	IN_PVALB_CHC	UBR4	-0.00	0.05	-0.00	0.999	1
Braak	IN_SST	UBR4	-0.00	0.03	-0.04	0.969	0.996
Braak	IN_VIP	UBR4	0.02	0.03	0.91	0.361	0.653
Braak	Micro	UBR4	0.03	0.04	0.71	0.476	0.794
Braak	OPC	UBR4	0.08	0.03	2.63	0.00849	0.184
Braak	Oligo	UBR4	0.04	0.02	1.68	0.0938	0.356
Braak	PC	UBR4	-0.00	0.11	-0.01	0.99	0.999
Braak	PVM	UBR4	0.06	0.11	0.54	0.59	0.992
Braak	SMC	UBR4	0.01	0.22	0.06	0.955	0.999
Braak	VLMC	UBR4	0.20	0.12	1.69	0.0903	0.459
Braak	Adaptive	UBR5	-0.13	0.12	-1.10	0.272	0.966
Braak	Astro	UBR5	-0.01	0.03	-0.52	0.603	0.79
Braak	EN_L2_3_IT	UBR5	0.02	0.02	0.95	0.344	0.677
Braak	EN_L3_5_IT_1	UBR5	0.03	0.03	0.94	0.349	0.707
Braak	EN_L3_5_IT_2	UBR5	0.07	0.03	2.35	0.0189	0.149
Braak	EN_L3_5_IT_3	UBR5	0.09	0.03	2.76	0.00573	0.072
Braak	EN_L5_6_NP	UBR5	0.00	0.04	0.05	0.962	0.999
Braak	EN_L5_ET	UBR5	-0.13	0.27	-0.48	0.631	0.979
Braak	EN_L6B	UBR5	0.08	0.04	1.87	0.0615	0.441
Braak	EN_L6_CT	UBR5	0.05	0.03	1.48	0.139	0.534
Braak	EN_L6_IT_1	UBR5	0.01	0.03	0.37	0.71	0.944
Braak	EN_L6_IT_2	UBR5	0.10	0.04	2.34	0.0192	0.384
Braak	Endo	UBR5	0.09	0.07	1.40	0.161	0.761
Braak	IN_ADARB2	UBR5	0.01	0.03	0.29	0.769	0.96
Braak	IN_LAMP5_LHX6	UBR5	0.06	0.04	1.75	0.0798	0.538
Braak	IN_LAMP5_RELN	UBR5	0.07	0.04	2.05	0.0402	0.428
Braak	IN_PVALB	UBR5	0.06	0.03	2.04	0.0411	0.548
Braak	IN_PVALB_CHC	UBR5	0.03	0.04	0.75	0.451	0.859
Braak	IN_SST	UBR5	0.04	0.03	1.22	0.224	0.722
Braak	IN_VIP	UBR5	0.03	0.02	1.31	0.189	0.486
Braak	Micro	UBR5	0.11	0.03	3.21	0.00132	0.0285
Braak	OPC	UBR5	0.04	0.03	1.30	0.193	0.551
Braak	Oligo	UBR5	0.04	0.02	1.47	0.141	0.43
Braak	PC	UBR5	-0.04	0.07	-0.57	0.567	0.946
Braak	PVM	UBR5	-0.03	0.09	-0.33	0.739	0.992
Braak	SMC	UBR5	0.06	0.16	0.34	0.736	0.999
Braak	VLMC	UBR5	0.09	0.08	1.16	0.248	0.652
Braak	Astro	UBR7	-0.04	0.06	-0.70	0.487	0.712
Braak	EN_L2_3_IT	UBR7	0.08	0.04	1.87	0.0612	0.314
Braak	EN_L3_5_IT_1	UBR7	0.19	0.09	2.23	0.0261	0.239
Braak	EN_L3_5_IT_2	UBR7	0.07	0.06	1.24	0.215	0.534
Braak	EN_L3_5_IT_3	UBR7	0.08	0.06	1.33	0.183	0.486
Braak	EN_L5_6_NP	UBR7	0.42	0.38	1.13	0.26	0.852
Braak	EN_L6B	UBR7	0.11	0.11	1.02	0.31	0.753
Braak	EN_L6_CT	UBR7	0.12	0.10	1.24	0.216	0.625
Braak	EN_L6_IT_1	UBR7	0.21	0.08	2.53	0.0114	0.271
Braak	EN_L6_IT_2	UBR7	0.02	0.10	0.24	0.81	0.97
Braak	IN_ADARB2	UBR7	0.05	0.10	0.55	0.586	0.909
Braak	IN_LAMP5_RELN	UBR7	0.16	0.10	1.61	0.107	0.572
Braak	IN_PVALB	UBR7	0.04	0.07	0.57	0.57	0.946
Braak	IN_SST	UBR7	0.06	0.09	0.67	0.502	0.867
Braak	IN_VIP	UBR7	0.10	0.07	1.59	0.112	0.369
Braak	Micro	UBR7	0.04	0.09	0.43	0.664	0.887
Braak	OPC	UBR7	-0.04	0.06	-0.57	0.568	0.825
Braak	Oligo	UBR7	0.07	0.04	1.79	0.0734	0.316
Braak	Astro	UBTD1	0.08	0.04	1.99	0.0461	0.184
Braak	EN_L2_3_IT	UBTD1	0.05	0.05	1.07	0.283	0.626
Braak	EN_L3_5_IT_1	UBTD1	0.13	0.09	1.47	0.142	0.5
Braak	EN_L3_5_IT_2	UBTD1	-0.02	0.06	-0.38	0.701	0.889
Braak	EN_L3_5_IT_3	UBTD1	-0.05	0.08	-0.70	0.487	0.768
Braak	EN_L6_IT_1	UBTD1	0.05	0.10	0.53	0.595	0.917
Braak	Endo	UBTD1	-0.21	0.42	-0.52	0.606	0.945
Braak	IN_PVALB	UBTD1	-0.10	0.07	-1.44	0.15	0.762
Braak	IN_SST	UBTD1	-0.11	0.11	-1.01	0.311	0.782
Braak	IN_VIP	UBTD1	-0.16	0.07	-2.26	0.0238	0.17
Braak	Micro	UBTD1	0.12	0.06	1.81	0.0698	0.336
Braak	OPC	UBTD1	0.34	0.12	2.82	0.00478	0.148
Braak	Oligo	UBTD1	0.10	0.05	2.16	0.0308	0.208
Braak	Astro	UBTD2	0.07	0.04	1.85	0.0641	0.224
Braak	EN_L2_3_IT	UBTD2	-0.07	0.04	-1.76	0.0784	0.355
Braak	EN_L3_5_IT_1	UBTD2	0.05	0.07	0.70	0.481	0.786
Braak	EN_L3_5_IT_2	UBTD2	-0.11	0.05	-2.35	0.0187	0.149
Braak	EN_L3_5_IT_3	UBTD2	-0.02	0.05	-0.46	0.646	0.856
Braak	EN_L5_6_NP	UBTD2	-0.01	0.08	-0.15	0.885	0.993
Braak	EN_L5_ET	UBTD2	-0.51	0.60	-0.85	0.396	0.959
Braak	EN_L6B	UBTD2	0.02	0.08	0.27	0.79	0.955
Braak	EN_L6_CT	UBTD2	-0.00	0.08	-0.04	0.97	0.993
Braak	EN_L6_IT_1	UBTD2	-0.11	0.07	-1.43	0.152	0.666
Braak	EN_L6_IT_2	UBTD2	0.03	0.12	0.23	0.821	0.97
Braak	Endo	UBTD2	0.03	0.37	0.08	0.935	0.992
Braak	IN_ADARB2	UBTD2	-0.03	0.06	-0.53	0.596	0.913
Braak	IN_LAMP5_LHX6	UBTD2	-0.02	0.06	-0.35	0.728	0.939
Braak	IN_LAMP5_RELN	UBTD2	-0.09	0.06	-1.54	0.122	0.593
Braak	IN_PVALB	UBTD2	-0.06	0.05	-1.09	0.275	0.843
Braak	IN_PVALB_CHC	UBTD2	0.05	0.10	0.51	0.611	0.91
Braak	IN_SST	UBTD2	-0.09	0.05	-1.59	0.111	0.587
Braak	IN_VIP	UBTD2	-0.01	0.05	-0.17	0.861	0.945
Braak	Micro	UBTD2	0.15	0.08	1.89	0.0591	0.304
Braak	OPC	UBTD2	0.07	0.04	1.66	0.0962	0.426
Braak	Oligo	UBTD2	0.04	0.03	1.33	0.185	0.487
Braak	Astro	UBTF	0.03	0.04	0.82	0.411	0.653
Braak	EN_L2_3_IT	UBTF	0.10	0.04	2.88	0.004	0.0743
Braak	EN_L3_5_IT_1	UBTF	0.09	0.06	1.63	0.102	0.437
Braak	EN_L3_5_IT_2	UBTF	0.07	0.04	1.63	0.102	0.375
Braak	EN_L3_5_IT_3	UBTF	0.01	0.04	0.31	0.758	0.91
Braak	EN_L5_6_NP	UBTF	0.20	0.09	2.37	0.0179	0.522
Braak	EN_L6B	UBTF	0.09	0.08	1.22	0.224	0.685
Braak	EN_L6_CT	UBTF	-0.12	0.07	-1.74	0.0818	0.426
Braak	EN_L6_IT_1	UBTF	0.12	0.06	1.85	0.0647	0.508
Braak	EN_L6_IT_2	UBTF	0.04	0.10	0.39	0.698	0.953
Braak	Endo	UBTF	-0.13	0.40	-0.33	0.745	0.964
Braak	IN_ADARB2	UBTF	0.07	0.07	1.13	0.258	0.761
Braak	IN_LAMP5_LHX6	UBTF	0.06	0.08	0.79	0.432	0.836
Braak	IN_LAMP5_RELN	UBTF	0.03	0.07	0.44	0.657	0.925
Braak	IN_PVALB	UBTF	-0.02	0.05	-0.40	0.687	0.966
Braak	IN_PVALB_CHC	UBTF	0.15	0.10	1.55	0.122	0.598
Braak	IN_SST	UBTF	0.02	0.06	0.38	0.703	0.932
Braak	IN_VIP	UBTF	0.00	0.04	0.03	0.975	0.991
Braak	Micro	UBTF	-0.07	0.06	-1.15	0.251	0.619
Braak	OPC	UBTF	0.00	0.05	0.11	0.916	0.975
Braak	Oligo	UBTF	-0.02	0.03	-0.52	0.604	0.824
Braak	PC	UBTF	0.49	0.42	1.18	0.239	0.871
Braak	Astro	UBXN1	0.10	0.06	1.63	0.103	0.297
Braak	EN_L2_3_IT	UBXN1	-0.03	0.05	-0.58	0.562	0.82
Braak	EN_L3_5_IT_1	UBXN1	-0.00	0.08	-0.01	0.989	0.997
Braak	EN_L3_5_IT_2	UBXN1	-0.10	0.07	-1.56	0.118	0.4
Braak	EN_L3_5_IT_3	UBXN1	-0.06	0.07	-0.91	0.361	0.672
Braak	EN_L6B	UBXN1	-0.52	0.39	-1.34	0.18	0.642
Braak	EN_L6_CT	UBXN1	-0.21	0.38	-0.56	0.575	0.86
Braak	EN_L6_IT_1	UBXN1	-0.03	0.09	-0.31	0.758	0.959
Braak	EN_L6_IT_2	UBXN1	0.35	0.47	0.75	0.454	0.896
Braak	IN_ADARB2	UBXN1	0.15	0.11	1.42	0.157	0.679
Braak	IN_LAMP5_RELN	UBXN1	-0.06	0.09	-0.68	0.495	0.865
Braak	IN_PVALB	UBXN1	-0.04	0.08	-0.54	0.592	0.951
Braak	IN_SST	UBXN1	-0.05	0.09	-0.60	0.55	0.883
Braak	IN_VIP	UBXN1	0.01	0.06	0.10	0.923	0.972
Braak	Micro	UBXN1	0.09	0.07	1.26	0.209	0.572
Braak	OPC	UBXN1	-0.05	0.06	-0.83	0.409	0.733
Braak	Oligo	UBXN1	-0.01	0.03	-0.24	0.812	0.928
Braak	Astro	UBXN10	0.15	0.12	1.22	0.221	0.462
Braak	EN_L2_3_IT	UBXN10	0.01	0.06	0.19	0.852	0.95
Braak	EN_L3_5_IT_2	UBXN10	-0.13	0.09	-1.44	0.149	0.451
Braak	EN_L6_IT_1	UBXN10	0.60	0.50	1.19	0.233	0.744
Braak	IN_PVALB	UBXN10	-0.11	0.11	-1.01	0.314	0.862
Braak	IN_VIP	UBXN10	-0.06	0.08	-0.79	0.427	0.701
Braak	Astro	UBXN11	-0.13	0.06	-2.37	0.018	0.103
Braak	EN_L2_3_IT	UBXN11	-0.04	0.04	-0.95	0.341	0.674
Braak	EN_L3_5_IT_1	UBXN11	0.02	0.09	0.24	0.808	0.935
Braak	EN_L3_5_IT_2	UBXN11	0.12	0.06	1.85	0.0638	0.294
Braak	EN_L3_5_IT_3	UBXN11	0.03	0.06	0.54	0.589	0.826
Braak	EN_L5_6_NP	UBXN11	0.63	0.40	1.57	0.116	0.745
Braak	EN_L6B	UBXN11	0.18	0.10	1.89	0.0584	0.433
Braak	EN_L6_CT	UBXN11	-0.02	0.09	-0.26	0.798	0.944
Braak	EN_L6_IT_1	UBXN11	-0.06	0.08	-0.68	0.498	0.882
Braak	EN_L6_IT_2	UBXN11	-0.13	0.11	-1.25	0.21	0.759
Braak	IN_ADARB2	UBXN11	0.12	0.10	1.16	0.246	0.754
Braak	IN_LAMP5_RELN	UBXN11	-0.10	0.09	-1.08	0.281	0.751
Braak	IN_PVALB	UBXN11	0.01	0.07	0.13	0.896	0.992
Braak	IN_SST	UBXN11	-0.06	0.09	-0.67	0.504	0.868
Braak	IN_VIP	UBXN11	0.03	0.07	0.47	0.637	0.836
Braak	Micro	UBXN11	-0.00	0.10	-0.04	0.971	0.992
Braak	OPC	UBXN11	-0.01	0.11	-0.09	0.928	0.978
Braak	Oligo	UBXN11	-0.08	0.07	-1.13	0.26	0.571
Braak	Astro	UBXN2A	0.13	0.03	3.99	6.57e-05	0.00255
Braak	EN_L2_3_IT	UBXN2A	0.04	0.04	1.00	0.318	0.656
Braak	EN_L3_5_IT_1	UBXN2A	-0.01	0.05	-0.17	0.863	0.959
Braak	EN_L3_5_IT_2	UBXN2A	-0.04	0.04	-0.96	0.335	0.651
Braak	EN_L3_5_IT_3	UBXN2A	0.05	0.04	1.27	0.203	0.51
Braak	EN_L5_6_NP	UBXN2A	0.02	0.07	0.23	0.818	0.986
Braak	EN_L5_ET	UBXN2A	0.67	0.69	0.97	0.33	0.942
Braak	EN_L6B	UBXN2A	-0.05	0.07	-0.77	0.439	0.831
Braak	EN_L6_CT	UBXN2A	0.06	0.06	1.10	0.273	0.676
Braak	EN_L6_IT_1	UBXN2A	-0.05	0.06	-0.93	0.355	0.819
Braak	EN_L6_IT_2	UBXN2A	-0.06	0.07	-0.86	0.392	0.863
Braak	Endo	UBXN2A	0.34	0.26	1.34	0.181	0.778
Braak	IN_ADARB2	UBXN2A	0.08	0.05	1.75	0.081	0.566
Braak	IN_LAMP5_LHX6	UBXN2A	0.11	0.06	1.93	0.0542	0.469
Braak	IN_LAMP5_RELN	UBXN2A	0.12	0.05	2.64	0.00837	0.241
Braak	IN_PVALB	UBXN2A	0.03	0.04	0.75	0.454	0.911
Braak	IN_PVALB_CHC	UBXN2A	0.02	0.06	0.26	0.794	0.96
Braak	IN_SST	UBXN2A	0.06	0.04	1.42	0.155	0.655
Braak	IN_VIP	UBXN2A	0.06	0.03	1.79	0.0734	0.297
Braak	Micro	UBXN2A	0.09	0.06	1.49	0.135	0.47
Braak	OPC	UBXN2A	0.07	0.04	2.02	0.0429	0.314
Braak	Oligo	UBXN2A	0.07	0.03	2.59	0.00962	0.118
Braak	PC	UBXN2A	-0.02	0.11	-0.18	0.86	0.989
Braak	VLMC	UBXN2A	0.05	0.11	0.41	0.679	0.91
Braak	Astro	UBXN2B	-0.00	0.04	-0.07	0.944	0.975
Braak	EN_L2_3_IT	UBXN2B	0.04	0.03	1.50	0.132	0.446
Braak	EN_L3_5_IT_1	UBXN2B	0.09	0.04	1.98	0.0481	0.318
Braak	EN_L3_5_IT_2	UBXN2B	0.05	0.04	1.51	0.132	0.421
Braak	EN_L3_5_IT_3	UBXN2B	0.05	0.03	1.48	0.138	0.427
Braak	EN_L5_6_NP	UBXN2B	0.03	0.06	0.54	0.592	0.953
Braak	EN_L5_ET	UBXN2B	-0.10	0.42	-0.25	0.805	0.986
Braak	EN_L6B	UBXN2B	-0.03	0.05	-0.49	0.627	0.909
Braak	EN_L6_CT	UBXN2B	0.09	0.04	2.14	0.0321	0.279
Braak	EN_L6_IT_1	UBXN2B	0.04	0.05	0.88	0.381	0.831
Braak	EN_L6_IT_2	UBXN2B	0.09	0.06	1.54	0.124	0.674
Braak	Endo	UBXN2B	0.17	0.39	0.44	0.659	0.953
Braak	IN_ADARB2	UBXN2B	0.08	0.05	1.70	0.089	0.581
Braak	IN_LAMP5_LHX6	UBXN2B	0.10	0.05	1.87	0.0621	0.494
Braak	IN_LAMP5_RELN	UBXN2B	0.12	0.04	2.62	0.00881	0.247
Braak	IN_PVALB	UBXN2B	0.01	0.04	0.24	0.809	0.978
Braak	IN_PVALB_CHC	UBXN2B	0.06	0.05	1.08	0.281	0.758
Braak	IN_SST	UBXN2B	0.07	0.04	1.79	0.073	0.509
Braak	IN_VIP	UBXN2B	0.07	0.03	2.20	0.0277	0.184
Braak	Micro	UBXN2B	0.28	0.10	2.88	0.00399	0.0605
Braak	OPC	UBXN2B	0.07	0.04	1.94	0.0518	0.344
Braak	Oligo	UBXN2B	0.04	0.03	1.35	0.178	0.48
Braak	PC	UBXN2B	0.08	0.35	0.24	0.811	0.986
Braak	PVM	UBXN2B	0.11	0.17	0.69	0.49	0.992
Braak	VLMC	UBXN2B	0.07	0.12	0.52	0.602	0.88
Braak	Adaptive	UBXN4	-0.10	0.16	-0.60	0.547	0.992
Braak	Astro	UBXN4	0.01	0.03	0.29	0.774	0.891
Braak	EN_L2_3_IT	UBXN4	0.03	0.02	1.26	0.208	0.551
Braak	EN_L3_5_IT_1	UBXN4	0.01	0.03	0.31	0.758	0.916
Braak	EN_L3_5_IT_2	UBXN4	0.03	0.03	1.14	0.256	0.577
Braak	EN_L3_5_IT_3	UBXN4	0.04	0.03	1.69	0.0919	0.347
Braak	EN_L5_6_NP	UBXN4	0.03	0.04	0.71	0.48	0.925
Braak	EN_L5_ET	UBXN4	-0.03	0.31	-0.08	0.936	0.996
Braak	EN_L6B	UBXN4	0.12	0.04	2.82	0.00486	0.152
Braak	EN_L6_CT	UBXN4	0.04	0.03	1.15	0.251	0.659
Braak	EN_L6_IT_1	UBXN4	0.03	0.04	0.75	0.452	0.862
Braak	EN_L6_IT_2	UBXN4	0.15	0.05	2.88	0.00392	0.237
Braak	Endo	UBXN4	-0.11	0.08	-1.33	0.183	0.778
Braak	IN_ADARB2	UBXN4	0.02	0.04	0.52	0.606	0.916
Braak	IN_LAMP5_LHX6	UBXN4	0.07	0.04	1.59	0.112	0.579
Braak	IN_LAMP5_RELN	UBXN4	0.04	0.04	1.05	0.294	0.76
Braak	IN_PVALB	UBXN4	0.00	0.02	0.13	0.899	0.992
Braak	IN_PVALB_CHC	UBXN4	0.05	0.05	1.11	0.267	0.75
Braak	IN_SST	UBXN4	0.02	0.03	0.81	0.416	0.833
Braak	IN_VIP	UBXN4	0.04	0.02	1.78	0.075	0.3
Braak	Micro	UBXN4	-0.01	0.03	-0.24	0.808	0.943
Braak	OPC	UBXN4	-0.00	0.03	-0.15	0.878	0.964
Braak	Oligo	UBXN4	-0.04	0.02	-1.84	0.0653	0.298
Braak	PC	UBXN4	0.08	0.09	0.94	0.346	0.925
Braak	PVM	UBXN4	-0.02	0.13	-0.15	0.883	0.992
Braak	SMC	UBXN4	0.85	0.60	1.43	0.153	0.999
Braak	VLMC	UBXN4	0.06	0.09	0.70	0.484	0.82
Braak	Astro	UBXN6	0.01	0.05	0.13	0.895	0.954
Braak	EN_L2_3_IT	UBXN6	0.01	0.04	0.17	0.868	0.955
Braak	EN_L3_5_IT_1	UBXN6	0.15	0.06	2.43	0.0152	0.186
Braak	EN_L3_5_IT_2	UBXN6	0.04	0.05	0.87	0.382	0.689
Braak	EN_L3_5_IT_3	UBXN6	0.02	0.05	0.44	0.659	0.861
Braak	EN_L5_6_NP	UBXN6	-0.01	0.09	-0.11	0.91	0.996
Braak	EN_L6B	UBXN6	-0.05	0.09	-0.56	0.575	0.888
Braak	EN_L6_CT	UBXN6	0.07	0.07	0.89	0.371	0.747
Braak	EN_L6_IT_1	UBXN6	0.02	0.06	0.33	0.742	0.954
Braak	EN_L6_IT_2	UBXN6	0.06	0.08	0.77	0.443	0.89
Braak	IN_ADARB2	UBXN6	0.15	0.08	1.78	0.0751	0.552
Braak	IN_LAMP5_LHX6	UBXN6	-0.01	0.10	-0.14	0.888	0.976
Braak	IN_LAMP5_RELN	UBXN6	0.15	0.07	1.95	0.0507	0.462
Braak	IN_PVALB	UBXN6	0.02	0.06	0.36	0.719	0.969
Braak	IN_PVALB_CHC	UBXN6	-0.53	0.32	-1.68	0.0927	0.548
Braak	IN_SST	UBXN6	-0.03	0.07	-0.52	0.605	0.903
Braak	IN_VIP	UBXN6	0.08	0.05	1.53	0.126	0.39
Braak	Micro	UBXN6	0.12	0.07	1.59	0.112	0.428
Braak	OPC	UBXN6	0.02	0.06	0.40	0.691	0.891
Braak	Oligo	UBXN6	0.00	0.04	0.14	0.892	0.961
Braak	Astro	UBXN7	-0.01	0.03	-0.40	0.688	0.843
Braak	EN_L2_3_IT	UBXN7	0.05	0.02	2.27	0.0234	0.193
Braak	EN_L3_5_IT_1	UBXN7	-0.01	0.04	-0.20	0.843	0.951
Braak	EN_L3_5_IT_2	UBXN7	-0.03	0.03	-1.18	0.238	0.558
Braak	EN_L3_5_IT_3	UBXN7	-0.03	0.03	-1.20	0.23	0.543
Braak	EN_L5_6_NP	UBXN7	-0.04	0.06	-0.65	0.516	0.933
Braak	EN_L5_ET	UBXN7	0.27	0.46	0.60	0.55	0.968
Braak	EN_L6B	UBXN7	0.04	0.05	0.71	0.48	0.851
Braak	EN_L6_CT	UBXN7	-0.06	0.05	-1.32	0.187	0.591
Braak	EN_L6_IT_1	UBXN7	-0.02	0.04	-0.42	0.674	0.936
Braak	EN_L6_IT_2	UBXN7	0.16	0.06	2.70	0.00688	0.289
Braak	Endo	UBXN7	0.09	0.10	0.88	0.38	0.889
Braak	IN_ADARB2	UBXN7	-0.04	0.04	-0.85	0.395	0.84
Braak	IN_LAMP5_LHX6	UBXN7	0.08	0.05	1.41	0.157	0.639
Braak	IN_LAMP5_RELN	UBXN7	0.04	0.04	0.94	0.349	0.795
Braak	IN_PVALB	UBXN7	-0.04	0.03	-1.28	0.2	0.8
Braak	IN_PVALB_CHC	UBXN7	-0.04	0.06	-0.67	0.5	0.871
Braak	IN_SST	UBXN7	0.02	0.04	0.50	0.615	0.905
Braak	IN_VIP	UBXN7	-0.03	0.02	-1.01	0.313	0.613
Braak	Micro	UBXN7	0.03	0.04	0.81	0.418	0.758
Braak	OPC	UBXN7	0.03	0.03	0.84	0.401	0.728
Braak	Oligo	UBXN7	0.04	0.03	1.58	0.114	0.39
Braak	PC	UBXN7	0.15	0.10	1.48	0.138	0.824
Braak	PVM	UBXN7	-0.06	0.40	-0.15	0.879	0.992
Braak	VLMC	UBXN7	0.09	0.10	0.90	0.37	0.754
Braak	Astro	UBXN8	0.01	0.05	0.14	0.89	0.951
Braak	EN_L2_3_IT	UBXN8	-0.00	0.06	-0.06	0.952	0.985
Braak	EN_L3_5_IT_1	UBXN8	0.07	0.10	0.64	0.522	0.808
Braak	EN_L3_5_IT_2	UBXN8	-0.12	0.08	-1.57	0.117	0.399
Braak	EN_L3_5_IT_3	UBXN8	-0.02	0.07	-0.24	0.808	0.932
Braak	EN_L5_6_NP	UBXN8	-0.37	0.36	-1.03	0.301	0.882
Braak	EN_L6B	UBXN8	-0.65	0.42	-1.57	0.118	0.559
Braak	EN_L6_CT	UBXN8	-0.15	0.10	-1.57	0.115	0.491
Braak	EN_L6_IT_1	UBXN8	0.04	0.10	0.35	0.723	0.948
Braak	EN_L6_IT_2	UBXN8	-0.39	0.50	-0.79	0.429	0.883
Braak	IN_ADARB2	UBXN8	0.01	0.08	0.10	0.922	0.985
Braak	IN_LAMP5_LHX6	UBXN8	0.06	0.10	0.57	0.566	0.891
Braak	IN_LAMP5_RELN	UBXN8	0.10	0.07	1.33	0.184	0.669
Braak	IN_PVALB	UBXN8	0.01	0.07	0.15	0.878	0.99
Braak	IN_PVALB_CHC	UBXN8	-0.03	0.12	-0.27	0.784	0.959
Braak	IN_SST	UBXN8	-0.03	0.08	-0.40	0.689	0.929
Braak	IN_VIP	UBXN8	-0.02	0.06	-0.35	0.723	0.882
Braak	Micro	UBXN8	-0.01	0.09	-0.09	0.929	0.981
Braak	OPC	UBXN8	0.02	0.08	0.29	0.769	0.924
Braak	Oligo	UBXN8	-0.09	0.04	-2.13	0.0332	0.215
Braak	Astro	UCHL1	0.07	0.07	0.96	0.338	0.588
Braak	EN_L2_3_IT	UCHL1	0.11	0.04	2.66	0.0077	0.106
Braak	EN_L3_5_IT_1	UCHL1	0.10	0.04	2.27	0.0234	0.227
Braak	EN_L3_5_IT_2	UCHL1	0.10	0.04	2.55	0.0109	0.108
Braak	EN_L3_5_IT_3	UCHL1	0.12	0.04	2.74	0.0062	0.0752
Braak	EN_L5_6_NP	UCHL1	0.05	0.05	1.02	0.309	0.885
Braak	EN_L5_ET	UCHL1	0.36	0.31	1.16	0.246	0.923
Braak	EN_L6B	UCHL1	0.13	0.06	2.23	0.0256	0.307
Braak	EN_L6_CT	UCHL1	0.07	0.05	1.44	0.149	0.548
Braak	EN_L6_IT_1	UCHL1	0.11	0.05	2.15	0.0315	0.394
Braak	EN_L6_IT_2	UCHL1	0.09	0.05	1.57	0.116	0.665
Braak	Endo	UCHL1	-0.03	0.37	-0.08	0.937	0.992
Braak	IN_ADARB2	UCHL1	0.12	0.05	2.67	0.00751	0.293
Braak	IN_LAMP5_LHX6	UCHL1	0.09	0.05	1.61	0.108	0.574
Braak	IN_LAMP5_RELN	UCHL1	0.10	0.05	2.16	0.0305	0.392
Braak	IN_PVALB	UCHL1	0.04	0.04	1.04	0.299	0.856
Braak	IN_PVALB_CHC	UCHL1	0.19	0.05	3.44	0.000573	0.0517
Braak	IN_SST	UCHL1	0.09	0.04	2.16	0.0308	0.389
Braak	IN_VIP	UCHL1	0.10	0.03	2.84	0.00446	0.0713
Braak	Micro	UCHL1	0.02	0.08	0.22	0.824	0.948
Braak	OPC	UCHL1	0.02	0.05	0.53	0.596	0.84
Braak	Oligo	UCHL1	0.06	0.06	1.12	0.262	0.573
Braak	PC	UCHL1	0.03	0.32	0.09	0.928	0.998
Braak	Astro	UCHL5	0.03	0.04	0.87	0.384	0.63
Braak	EN_L2_3_IT	UCHL5	0.04	0.03	1.40	0.161	0.491
Braak	EN_L3_5_IT_1	UCHL5	0.08	0.05	1.75	0.081	0.394
Braak	EN_L3_5_IT_2	UCHL5	0.02	0.04	0.64	0.522	0.787
Braak	EN_L3_5_IT_3	UCHL5	0.03	0.04	0.85	0.394	0.701
Braak	EN_L5_6_NP	UCHL5	0.11	0.06	1.70	0.0883	0.717
Braak	EN_L5_ET	UCHL5	-0.70	0.46	-1.51	0.132	0.872
Braak	EN_L6B	UCHL5	0.05	0.06	0.73	0.468	0.846
Braak	EN_L6_CT	UCHL5	0.03	0.05	0.56	0.576	0.86
Braak	EN_L6_IT_1	UCHL5	-0.04	0.06	-0.66	0.507	0.884
Braak	EN_L6_IT_2	UCHL5	0.08	0.07	1.16	0.246	0.785
Braak	Endo	UCHL5	-0.11	0.31	-0.36	0.721	0.961
Braak	IN_ADARB2	UCHL5	0.09	0.05	1.73	0.0843	0.573
Braak	IN_LAMP5_LHX6	UCHL5	0.07	0.07	1.02	0.308	0.77
Braak	IN_LAMP5_RELN	UCHL5	0.04	0.05	0.79	0.427	0.83
Braak	IN_PVALB	UCHL5	0.03	0.04	0.86	0.389	0.89
Braak	IN_PVALB_CHC	UCHL5	0.12	0.07	1.86	0.0623	0.478
Braak	IN_SST	UCHL5	0.03	0.04	0.64	0.52	0.872
Braak	IN_VIP	UCHL5	0.05	0.04	1.35	0.178	0.472
Braak	Micro	UCHL5	0.02	0.05	0.31	0.76	0.927
Braak	OPC	UCHL5	0.07	0.04	1.58	0.114	0.454
Braak	Oligo	UCHL5	0.04	0.03	1.35	0.177	0.478
Braak	PC	UCHL5	0.09	0.40	0.22	0.827	0.986
Braak	PVM	UCHL5	-0.06	0.46	-0.14	0.892	0.992
Braak	Astro	UCK1	0.11	0.06	1.81	0.0704	0.237
Braak	EN_L2_3_IT	UCK1	0.10	0.05	2.17	0.0297	0.22
Braak	EN_L3_5_IT_1	UCK1	0.12	0.09	1.32	0.187	0.562
Braak	EN_L3_5_IT_2	UCK1	0.00	0.06	0.03	0.98	0.994
Braak	EN_L3_5_IT_3	UCK1	0.10	0.06	1.55	0.121	0.399
Braak	EN_L6_CT	UCK1	0.18	0.42	0.42	0.672	0.898
Braak	EN_L6_IT_1	UCK1	0.31	0.31	0.99	0.321	0.801
Braak	IN_ADARB2	UCK1	0.04	0.10	0.35	0.727	0.949
Braak	IN_LAMP5_RELN	UCK1	0.05	0.11	0.49	0.621	0.913
Braak	IN_PVALB	UCK1	0.03	0.07	0.40	0.689	0.967
Braak	IN_SST	UCK1	0.12	0.08	1.38	0.169	0.668
Braak	IN_VIP	UCK1	0.09	0.06	1.42	0.157	0.439
Braak	Micro	UCK1	-0.03	0.09	-0.39	0.694	0.899
Braak	OPC	UCK1	0.00	0.08	0.03	0.979	0.993
Braak	Oligo	UCK1	0.04	0.04	0.93	0.35	0.653
Braak	Astro	UCK2	0.07	0.07	1.02	0.309	0.559
Braak	EN_L2_3_IT	UCK2	-0.03	0.03	-1.11	0.269	0.615
Braak	EN_L3_5_IT_1	UCK2	-0.01	0.05	-0.11	0.915	0.976
Braak	EN_L3_5_IT_2	UCK2	-0.10	0.04	-2.40	0.0165	0.138
Braak	EN_L3_5_IT_3	UCK2	-0.06	0.04	-1.37	0.172	0.472
Braak	EN_L5_6_NP	UCK2	-0.06	0.06	-1.03	0.305	0.884
Braak	EN_L5_ET	UCK2	-0.31	0.52	-0.58	0.56	0.969
Braak	EN_L6B	UCK2	-0.05	0.08	-0.65	0.514	0.864
Braak	EN_L6_CT	UCK2	0.01	0.06	0.11	0.911	0.978
Braak	EN_L6_IT_1	UCK2	0.04	0.06	0.65	0.517	0.888
Braak	EN_L6_IT_2	UCK2	-0.03	0.08	-0.40	0.686	0.952
Braak	Endo	UCK2	0.52	0.41	1.25	0.211	0.794
Braak	IN_ADARB2	UCK2	-0.13	0.05	-2.54	0.0112	0.331
Braak	IN_LAMP5_LHX6	UCK2	0.04	0.07	0.55	0.584	0.895
Braak	IN_LAMP5_RELN	UCK2	-0.05	0.05	-0.86	0.392	0.815
Braak	IN_PVALB	UCK2	-0.02	0.04	-0.39	0.695	0.967
Braak	IN_PVALB_CHC	UCK2	0.01	0.07	0.09	0.925	0.986
Braak	IN_SST	UCK2	-0.03	0.05	-0.58	0.559	0.887
Braak	IN_VIP	UCK2	-0.02	0.03	-0.56	0.572	0.797
Braak	Micro	UCK2	0.13	0.08	1.69	0.0913	0.387
Braak	OPC	UCK2	0.10	0.05	2.13	0.0329	0.288
Braak	Oligo	UCK2	-0.04	0.04	-1.03	0.303	0.612
Braak	VLMC	UCK2	-0.13	0.15	-0.86	0.392	0.765
Braak	Astro	UCKL1	-0.05	0.05	-1.05	0.295	0.545
Braak	EN_L2_3_IT	UCKL1	-0.03	0.05	-0.70	0.485	0.776
Braak	EN_L3_5_IT_1	UCKL1	0.02	0.08	0.22	0.826	0.944
Braak	EN_L3_5_IT_2	UCKL1	0.00	0.06	0.04	0.971	0.991
Braak	EN_L3_5_IT_3	UCKL1	-0.02	0.06	-0.42	0.676	0.87
Braak	EN_L5_6_NP	UCKL1	-0.01	0.10	-0.08	0.934	0.998
Braak	EN_L6B	UCKL1	0.06	0.10	0.63	0.531	0.871
Braak	EN_L6_CT	UCKL1	-0.01	0.08	-0.13	0.897	0.976
Braak	EN_L6_IT_1	UCKL1	0.00	0.07	0.06	0.949	0.991
Braak	EN_L6_IT_2	UCKL1	-0.16	0.11	-1.52	0.128	0.682
Braak	IN_ADARB2	UCKL1	-0.11	0.08	-1.37	0.172	0.697
Braak	IN_LAMP5_LHX6	UCKL1	-0.12	0.10	-1.24	0.213	0.695
Braak	IN_LAMP5_RELN	UCKL1	-0.08	0.08	-1.06	0.287	0.756
Braak	IN_PVALB	UCKL1	-0.04	0.06	-0.77	0.439	0.906
Braak	IN_PVALB_CHC	UCKL1	-0.11	0.10	-1.20	0.231	0.722
Braak	IN_SST	UCKL1	-0.02	0.07	-0.29	0.77	0.951
Braak	IN_VIP	UCKL1	-0.07	0.05	-1.38	0.169	0.459
Braak	Micro	UCKL1	-0.00	0.07	-0.05	0.959	0.989
Braak	OPC	UCKL1	-0.09	0.05	-1.69	0.0917	0.417
Braak	Oligo	UCKL1	-0.05	0.04	-1.36	0.174	0.474
Braak	Astro	UCN	0.00	0.08	0.00	0.999	1
Braak	EN_L2_3_IT	UCN	-0.02	0.05	-0.41	0.681	0.88
Braak	EN_L3_5_IT_1	UCN	-0.16	0.09	-1.71	0.0872	0.406
Braak	EN_L3_5_IT_2	UCN	-0.12	0.07	-1.66	0.0969	0.365
Braak	EN_L3_5_IT_3	UCN	-0.05	0.07	-0.75	0.455	0.745
Braak	EN_L5_6_NP	UCN	-0.22	0.11	-2.01	0.0448	0.639
Braak	EN_L6B	UCN	-1.20	0.40	-3.01	0.00259	0.111
Braak	EN_L6_CT	UCN	-0.17	0.35	-0.49	0.622	0.881
Braak	EN_L6_IT_1	UCN	-0.01	0.10	-0.15	0.879	0.978
Braak	IN_LAMP5_RELN	UCN	-0.20	0.10	-2.04	0.041	0.432
Braak	IN_PVALB	UCN	-0.14	0.10	-1.45	0.147	0.76
Braak	IN_SST	UCN	-0.08	0.11	-0.73	0.467	0.855
Braak	IN_VIP	UCN	-0.09	0.07	-1.28	0.202	0.5
Braak	Oligo	UCN	0.05	0.06	0.84	0.402	0.695
Braak	EN_L2_3_IT	UCP1	0.15	0.14	1.05	0.293	0.634
Braak	Oligo	UCP1	0.01	0.16	0.05	0.96	0.988
Braak	Micro	UCP2	-0.17	0.09	-1.91	0.0565	0.297
Braak	Oligo	UCP2	-0.09	0.10	-0.91	0.361	0.663
Braak	Astro	UCP3	0.25	0.10	2.53	0.0113	0.0771
Braak	EN_L2_3_IT	UCP3	0.02	0.07	0.22	0.822	0.938
Braak	EN_L3_5_IT_2	UCP3	-0.11	0.09	-1.26	0.206	0.525
Braak	EN_L3_5_IT_3	UCP3	0.09	0.09	1.03	0.303	0.62
Braak	IN_PVALB	UCP3	-0.06	0.10	-0.65	0.517	0.931
Braak	IN_VIP	UCP3	0.00	0.10	0.01	0.995	0.998
Braak	Oligo	UCP3	0.20	0.08	2.54	0.0111	0.126
Braak	Astro	UEVLD	-0.02	0.03	-0.63	0.529	0.741
Braak	EN_L2_3_IT	UEVLD	-0.07	0.05	-1.36	0.175	0.509
Braak	EN_L3_5_IT_1	UEVLD	-0.08	0.07	-1.10	0.272	0.644
Braak	EN_L3_5_IT_2	UEVLD	-0.14	0.06	-2.25	0.0242	0.172
Braak	EN_L3_5_IT_3	UEVLD	-0.10	0.06	-1.55	0.121	0.399
Braak	EN_L5_6_NP	UEVLD	-0.08	0.09	-0.91	0.361	0.899
Braak	EN_L6B	UEVLD	0.02	0.09	0.24	0.807	0.959
Braak	EN_L6_CT	UEVLD	-0.15	0.09	-1.63	0.103	0.465
Braak	EN_L6_IT_1	UEVLD	0.00	0.08	0.00	0.998	1
Braak	EN_L6_IT_2	UEVLD	-0.04	0.10	-0.47	0.639	0.948
Braak	Endo	UEVLD	-0.19	0.32	-0.59	0.552	0.938
Braak	IN_ADARB2	UEVLD	-0.10	0.08	-1.31	0.189	0.715
Braak	IN_LAMP5_LHX6	UEVLD	-0.01	0.10	-0.13	0.896	0.977
Braak	IN_LAMP5_RELN	UEVLD	0.05	0.07	0.64	0.52	0.875
Braak	IN_PVALB	UEVLD	-0.07	0.06	-1.07	0.286	0.848
Braak	IN_PVALB_CHC	UEVLD	-0.02	0.10	-0.20	0.843	0.966
Braak	IN_SST	UEVLD	-0.08	0.07	-1.06	0.289	0.77
Braak	IN_VIP	UEVLD	-0.11	0.05	-2.05	0.0403	0.222
Braak	Micro	UEVLD	-0.02	0.05	-0.48	0.631	0.872
Braak	OPC	UEVLD	-0.02	0.04	-0.36	0.717	0.902
Braak	Oligo	UEVLD	-0.01	0.02	-0.41	0.683	0.868
Braak	PC	UEVLD	0.50	0.39	1.28	0.202	0.849
Braak	VLMC	UEVLD	0.01	0.12	0.07	0.943	0.989
Braak	Astro	UFC1	0.06	0.05	1.16	0.246	0.49
Braak	EN_L2_3_IT	UFC1	0.03	0.05	0.77	0.443	0.75
Braak	EN_L3_5_IT_1	UFC1	0.00	0.09	0.01	0.995	0.999
Braak	EN_L3_5_IT_2	UFC1	-0.02	0.06	-0.32	0.747	0.905
Braak	EN_L3_5_IT_3	UFC1	0.06	0.07	0.85	0.397	0.703
Braak	EN_L6_CT	UFC1	-0.03	0.41	-0.07	0.943	0.986
Braak	EN_L6_IT_1	UFC1	0.06	0.10	0.63	0.532	0.893
Braak	EN_L6_IT_2	UFC1	-0.55	0.38	-1.45	0.146	0.705
Braak	IN_LAMP5_RELN	UFC1	-0.05	0.11	-0.47	0.641	0.919
Braak	IN_PVALB	UFC1	0.04	0.09	0.49	0.622	0.955
Braak	IN_SST	UFC1	-0.14	0.10	-1.41	0.159	0.658
Braak	IN_VIP	UFC1	-0.01	0.07	-0.10	0.921	0.971
Braak	Micro	UFC1	-0.06	0.08	-0.74	0.462	0.788
Braak	OPC	UFC1	-0.07	0.07	-0.98	0.329	0.673
Braak	Oligo	UFC1	-0.01	0.04	-0.23	0.819	0.931
Braak	Astro	UFD1	0.20	0.05	3.74	0.000182	0.00519
Braak	EN_L2_3_IT	UFD1	0.02	0.04	0.56	0.579	0.829
Braak	EN_L3_5_IT_1	UFD1	0.06	0.08	0.73	0.467	0.78
Braak	EN_L3_5_IT_2	UFD1	0.07	0.05	1.26	0.209	0.528
Braak	EN_L3_5_IT_3	UFD1	0.04	0.05	0.80	0.424	0.724
Braak	EN_L5_6_NP	UFD1	0.09	0.09	0.97	0.332	0.891
Braak	EN_L6B	UFD1	0.01	0.09	0.07	0.946	0.99
Braak	EN_L6_CT	UFD1	-0.03	0.08	-0.34	0.737	0.92
Braak	EN_L6_IT_1	UFD1	0.04	0.07	0.59	0.552	0.902
Braak	EN_L6_IT_2	UFD1	0.11	0.10	1.17	0.244	0.784
Braak	Endo	UFD1	0.14	0.31	0.47	0.64	0.949
Braak	IN_ADARB2	UFD1	-0.08	0.09	-0.83	0.406	0.842
Braak	IN_LAMP5_LHX6	UFD1	0.05	0.11	0.48	0.632	0.912
Braak	IN_LAMP5_RELN	UFD1	0.06	0.08	0.70	0.484	0.86
Braak	IN_PVALB	UFD1	0.07	0.06	1.11	0.267	0.839
Braak	IN_SST	UFD1	0.13	0.07	1.82	0.069	0.499
Braak	IN_VIP	UFD1	0.02	0.05	0.44	0.658	0.847
Braak	Micro	UFD1	0.13	0.06	2.01	0.0447	0.264
Braak	OPC	UFD1	0.06	0.05	1.38	0.169	0.524
Braak	Oligo	UFD1	0.12	0.04	2.95	0.00313	0.0693
Braak	PC	UFD1	0.06	0.37	0.17	0.863	0.989
Braak	Astro	UFL1	-0.09	0.04	-2.55	0.0109	0.0751
Braak	EN_L2_3_IT	UFL1	-0.01	0.04	-0.17	0.861	0.952
Braak	EN_L3_5_IT_1	UFL1	0.08	0.06	1.32	0.187	0.562
Braak	EN_L3_5_IT_2	UFL1	-0.01	0.04	-0.13	0.894	0.964
Braak	EN_L3_5_IT_3	UFL1	0.05	0.05	1.10	0.271	0.587
Braak	EN_L5_6_NP	UFL1	-0.00	0.07	-0.06	0.95	0.998
Braak	EN_L5_ET	UFL1	-0.47	0.55	-0.86	0.39	0.959
Braak	EN_L6B	UFL1	0.07	0.07	0.99	0.323	0.762
Braak	EN_L6_CT	UFL1	-0.03	0.06	-0.48	0.628	0.884
Braak	EN_L6_IT_1	UFL1	0.05	0.06	0.87	0.385	0.834
Braak	EN_L6_IT_2	UFL1	-0.01	0.08	-0.09	0.926	0.986
Braak	Endo	UFL1	-0.10	0.10	-0.96	0.335	0.87
Braak	IN_ADARB2	UFL1	0.01	0.06	0.21	0.834	0.974
Braak	IN_LAMP5_LHX6	UFL1	0.05	0.07	0.82	0.41	0.825
Braak	IN_LAMP5_RELN	UFL1	0.05	0.05	0.99	0.323	0.776
Braak	IN_PVALB	UFL1	-0.01	0.04	-0.19	0.847	0.985
Braak	IN_PVALB_CHC	UFL1	0.01	0.06	0.12	0.904	0.981
Braak	IN_SST	UFL1	-0.00	0.05	-0.08	0.939	0.986
Braak	IN_VIP	UFL1	-0.04	0.04	-1.12	0.264	0.567
Braak	Micro	UFL1	-0.07	0.05	-1.48	0.14	0.478
Braak	OPC	UFL1	-0.03	0.03	-0.98	0.325	0.67
Braak	Oligo	UFL1	-0.04	0.03	-1.42	0.155	0.45
Braak	PC	UFL1	0.08	0.11	0.71	0.475	0.934
Braak	VLMC	UFL1	-0.11	0.11	-1.00	0.319	0.713
Braak	Astro	UFM1	0.02	0.04	0.45	0.65	0.819
Braak	EN_L2_3_IT	UFM1	0.10	0.03	3.00	0.0027	0.0589
Braak	EN_L3_5_IT_1	UFM1	0.14	0.05	2.66	0.00783	0.13
Braak	EN_L3_5_IT_2	UFM1	0.14	0.04	3.33	0.000856	0.0202
Braak	EN_L3_5_IT_3	UFM1	0.15	0.04	3.50	0.000466	0.0147
Braak	EN_L5_6_NP	UFM1	0.07	0.07	1.00	0.32	0.887
Braak	EN_L5_ET	UFM1	0.02	0.47	0.05	0.958	0.997
Braak	EN_L6B	UFM1	0.09	0.07	1.27	0.204	0.668
Braak	EN_L6_CT	UFM1	0.11	0.06	1.76	0.0792	0.419
Braak	EN_L6_IT_1	UFM1	0.13	0.06	2.37	0.0176	0.327
Braak	EN_L6_IT_2	UFM1	0.15	0.07	2.19	0.0286	0.448
Braak	Endo	UFM1	-0.19	0.10	-2.02	0.0432	0.57
Braak	IN_ADARB2	UFM1	0.17	0.06	2.94	0.00325	0.215
Braak	IN_LAMP5_LHX6	UFM1	0.13	0.07	1.93	0.0539	0.469
Braak	IN_LAMP5_RELN	UFM1	-0.01	0.06	-0.18	0.858	0.974
Braak	IN_PVALB	UFM1	0.16	0.05	3.46	0.00054	0.0846
Braak	IN_PVALB_CHC	UFM1	0.20	0.08	2.63	0.00863	0.215
Braak	IN_SST	UFM1	0.14	0.05	2.97	0.003	0.154
Braak	IN_VIP	UFM1	0.14	0.04	3.83	0.000128	0.00917
Braak	Micro	UFM1	-0.00	0.05	-0.02	0.981	0.993
Braak	OPC	UFM1	0.08	0.04	1.96	0.0499	0.339
Braak	Oligo	UFM1	-0.00	0.03	-0.15	0.877	0.955
Braak	PC	UFM1	-0.03	0.36	-0.07	0.943	0.998
Braak	VLMC	UFM1	-0.00	0.11	-0.04	0.965	0.994
Braak	Astro	UFSP2	0.02	0.04	0.55	0.582	0.777
Braak	EN_L2_3_IT	UFSP2	0.06	0.03	1.86	0.0634	0.32
Braak	EN_L3_5_IT_1	UFSP2	0.03	0.07	0.50	0.62	0.856
Braak	EN_L3_5_IT_2	UFSP2	0.01	0.05	0.29	0.774	0.916
Braak	EN_L3_5_IT_3	UFSP2	0.01	0.05	0.17	0.866	0.956
Braak	EN_L5_6_NP	UFSP2	-0.10	0.10	-0.99	0.323	0.887
Braak	EN_L6B	UFSP2	0.01	0.08	0.07	0.948	0.991
Braak	EN_L6_CT	UFSP2	-0.00	0.08	-0.03	0.979	0.996
Braak	EN_L6_IT_1	UFSP2	-0.09	0.07	-1.18	0.239	0.748
Braak	EN_L6_IT_2	UFSP2	0.04	0.10	0.36	0.719	0.954
Braak	Endo	UFSP2	-0.30	0.44	-0.68	0.496	0.924
Braak	IN_ADARB2	UFSP2	0.04	0.06	0.74	0.458	0.862
Braak	IN_LAMP5_LHX6	UFSP2	0.13	0.07	1.78	0.0745	0.527
Braak	IN_LAMP5_RELN	UFSP2	0.06	0.06	1.06	0.288	0.757
Braak	IN_PVALB	UFSP2	0.05	0.04	1.24	0.215	0.812
Braak	IN_PVALB_CHC	UFSP2	-0.04	0.09	-0.41	0.679	0.929
Braak	IN_SST	UFSP2	0.05	0.06	0.89	0.374	0.814
Braak	IN_VIP	UFSP2	0.05	0.04	1.18	0.238	0.538
Braak	Micro	UFSP2	-0.04	0.07	-0.53	0.595	0.858
Braak	OPC	UFSP2	0.02	0.04	0.55	0.581	0.832
Braak	Oligo	UFSP2	0.02	0.03	0.54	0.59	0.816
Braak	PC	UFSP2	-0.23	0.38	-0.60	0.545	0.946
Braak	Astro	UGCG	0.31	0.11	2.91	0.00358	0.0371
Braak	EN_L2_3_IT	UGCG	0.06	0.03	2.10	0.0353	0.239
Braak	EN_L3_5_IT_1	UGCG	0.05	0.04	1.14	0.252	0.627
Braak	EN_L3_5_IT_2	UGCG	0.03	0.03	0.89	0.376	0.683
Braak	EN_L3_5_IT_3	UGCG	0.03	0.03	0.84	0.402	0.707
Braak	EN_L5_6_NP	UGCG	-0.08	0.06	-1.38	0.168	0.791
Braak	EN_L5_ET	UGCG	0.35	0.49	0.71	0.476	0.965
Braak	EN_L6B	UGCG	0.09	0.06	1.56	0.118	0.56
Braak	EN_L6_CT	UGCG	-0.02	0.05	-0.39	0.699	0.908
Braak	EN_L6_IT_1	UGCG	0.01	0.05	0.19	0.846	0.972
Braak	EN_L6_IT_2	UGCG	0.12	0.07	1.78	0.0744	0.591
Braak	Endo	UGCG	0.29	0.47	0.62	0.533	0.932
Braak	IN_ADARB2	UGCG	0.03	0.05	0.60	0.547	0.899
Braak	IN_LAMP5_LHX6	UGCG	-0.05	0.06	-0.77	0.439	0.842
Braak	IN_LAMP5_RELN	UGCG	-0.02	0.05	-0.38	0.704	0.938
Braak	IN_PVALB	UGCG	0.00	0.04	0.01	0.993	1
Braak	IN_PVALB_CHC	UGCG	0.05	0.07	0.70	0.484	0.869
Braak	IN_SST	UGCG	0.04	0.04	1.08	0.281	0.768
Braak	IN_VIP	UGCG	-0.00	0.03	-0.06	0.949	0.981
Braak	Micro	UGCG	0.30	0.08	3.88	0.000104	0.00433
Braak	OPC	UGCG	0.09	0.04	2.17	0.03	0.278
Braak	Oligo	UGCG	0.09	0.04	2.56	0.0104	0.123
Braak	PVM	UGCG	0.29	0.20	1.48	0.14	0.992
Braak	Astro	UGDH	-0.01	0.06	-0.21	0.831	0.92
Braak	EN_L2_3_IT	UGDH	-0.02	0.04	-0.37	0.709	0.892
Braak	EN_L3_5_IT_1	UGDH	0.00	0.07	0.07	0.945	0.984
Braak	EN_L3_5_IT_2	UGDH	-0.03	0.04	-0.69	0.492	0.769
Braak	EN_L3_5_IT_3	UGDH	-0.00	0.05	-0.01	0.992	0.997
Braak	EN_L5_6_NP	UGDH	0.04	0.09	0.46	0.642	0.962
Braak	EN_L6B	UGDH	0.21	0.10	2.17	0.0302	0.331
Braak	EN_L6_CT	UGDH	0.10	0.08	1.25	0.21	0.618
Braak	EN_L6_IT_1	UGDH	-0.02	0.08	-0.20	0.843	0.972
Braak	EN_L6_IT_2	UGDH	-0.00	0.10	-0.01	0.992	0.998
Braak	IN_ADARB2	UGDH	-0.01	0.08	-0.17	0.866	0.977
Braak	IN_LAMP5_LHX6	UGDH	0.08	0.09	0.82	0.414	0.827
Braak	IN_LAMP5_RELN	UGDH	0.04	0.08	0.46	0.644	0.92
Braak	IN_PVALB	UGDH	0.08	0.05	1.57	0.116	0.725
Braak	IN_PVALB_CHC	UGDH	0.10	0.10	0.96	0.335	0.796
Braak	IN_SST	UGDH	0.08	0.06	1.47	0.141	0.631
Braak	IN_VIP	UGDH	0.05	0.05	1.11	0.266	0.569
Braak	Micro	UGDH	0.07	0.10	0.70	0.481	0.797
Braak	OPC	UGDH	-0.11	0.06	-2.02	0.0439	0.318
Braak	Oligo	UGDH	-0.09	0.04	-2.19	0.0285	0.2
Braak	Astro	UGGT1	-0.02	0.04	-0.67	0.503	0.724
Braak	EN_L2_3_IT	UGGT1	-0.01	0.03	-0.51	0.608	0.845
Braak	EN_L3_5_IT_1	UGGT1	0.07	0.04	1.78	0.075	0.381
Braak	EN_L3_5_IT_2	UGGT1	0.03	0.03	0.94	0.347	0.662
Braak	EN_L3_5_IT_3	UGGT1	0.01	0.03	0.28	0.783	0.921
Braak	EN_L5_6_NP	UGGT1	0.03	0.06	0.55	0.582	0.949
Braak	EN_L5_ET	UGGT1	0.11	0.43	0.27	0.789	0.982
Braak	EN_L6B	UGGT1	0.01	0.05	0.27	0.784	0.953
Braak	EN_L6_CT	UGGT1	-0.05	0.04	-1.08	0.28	0.679
Braak	EN_L6_IT_1	UGGT1	-0.00	0.05	-0.11	0.915	0.984
Braak	EN_L6_IT_2	UGGT1	0.01	0.06	0.17	0.867	0.978
Braak	Endo	UGGT1	-0.14	0.11	-1.29	0.198	0.79
Braak	IN_ADARB2	UGGT1	0.09	0.05	1.80	0.0718	0.544
Braak	IN_LAMP5_LHX6	UGGT1	0.04	0.06	0.73	0.463	0.851
Braak	IN_LAMP5_RELN	UGGT1	-0.00	0.05	-0.10	0.919	0.983
Braak	IN_PVALB	UGGT1	0.02	0.03	0.45	0.652	0.958
Braak	IN_PVALB_CHC	UGGT1	-0.03	0.07	-0.46	0.643	0.921
Braak	IN_SST	UGGT1	-0.01	0.04	-0.24	0.811	0.961
Braak	IN_VIP	UGGT1	-0.05	0.03	-1.78	0.0749	0.3
Braak	Micro	UGGT1	0.03	0.05	0.57	0.572	0.848
Braak	OPC	UGGT1	-0.02	0.04	-0.67	0.501	0.79
Braak	Oligo	UGGT1	0.01	0.03	0.47	0.641	0.846
Braak	PC	UGGT1	0.54	0.33	1.64	0.101	0.786
Braak	PVM	UGGT1	0.10	0.14	0.70	0.487	0.992
Braak	VLMC	UGGT1	-0.01	0.12	-0.09	0.925	0.985
Braak	Astro	UGGT2	0.02	0.03	0.80	0.423	0.663
Braak	EN_L2_3_IT	UGGT2	0.00	0.03	0.09	0.926	0.975
Braak	EN_L3_5_IT_1	UGGT2	0.05	0.03	1.84	0.0651	0.361
Braak	EN_L3_5_IT_2	UGGT2	-0.03	0.03	-1.11	0.267	0.588
Braak	EN_L3_5_IT_3	UGGT2	-0.01	0.03	-0.32	0.75	0.907
Braak	EN_L5_6_NP	UGGT2	-0.02	0.05	-0.46	0.645	0.963
Braak	EN_L5_ET	UGGT2	-0.35	0.35	-0.99	0.323	0.942
Braak	EN_L6B	UGGT2	-0.09	0.05	-1.88	0.0607	0.439
Braak	EN_L6_CT	UGGT2	-0.06	0.04	-1.33	0.182	0.587
Braak	EN_L6_IT_1	UGGT2	-0.00	0.04	-0.05	0.96	0.993
Braak	EN_L6_IT_2	UGGT2	0.07	0.05	1.42	0.155	0.714
Braak	Endo	UGGT2	0.09	0.10	0.93	0.351	0.872
Braak	IN_ADARB2	UGGT2	-0.03	0.04	-0.63	0.527	0.893
Braak	IN_LAMP5_LHX6	UGGT2	-0.03	0.05	-0.70	0.481	0.858
Braak	IN_LAMP5_RELN	UGGT2	-0.05	0.04	-1.26	0.207	0.692
Braak	IN_PVALB	UGGT2	0.04	0.03	1.33	0.183	0.791
Braak	IN_PVALB_CHC	UGGT2	-0.06	0.04	-1.49	0.137	0.615
Braak	IN_SST	UGGT2	-0.03	0.03	-0.84	0.403	0.829
Braak	IN_VIP	UGGT2	0.00	0.02	0.00	0.996	0.999
Braak	Micro	UGGT2	0.03	0.04	0.73	0.464	0.789
Braak	OPC	UGGT2	0.01	0.02	0.35	0.723	0.905
Braak	Oligo	UGGT2	-0.06	0.03	-1.93	0.0532	0.267
Braak	PC	UGGT2	-0.01	0.08	-0.06	0.949	0.998
Braak	PVM	UGGT2	-0.04	0.12	-0.33	0.74	0.992
Braak	SMC	UGGT2	-0.13	0.21	-0.64	0.525	0.999
Braak	VLMC	UGGT2	0.08	0.08	0.94	0.349	0.736
Braak	Adaptive	UGP2	0.53	0.22	2.44	0.0145	0.845
Braak	Astro	UGP2	-0.09	0.05	-1.78	0.0758	0.247
Braak	EN_L2_3_IT	UGP2	0.03	0.03	1.12	0.262	0.608
Braak	EN_L3_5_IT_1	UGP2	0.02	0.04	0.53	0.597	0.844
Braak	EN_L3_5_IT_2	UGP2	0.01	0.03	0.38	0.704	0.89
Braak	EN_L3_5_IT_3	UGP2	-0.06	0.03	-1.85	0.0643	0.287
Braak	EN_L5_6_NP	UGP2	0.07	0.05	1.36	0.173	0.795
Braak	EN_L5_ET	UGP2	0.57	0.38	1.53	0.126	0.867
Braak	EN_L6B	UGP2	0.08	0.06	1.38	0.168	0.626
Braak	EN_L6_CT	UGP2	-0.00	0.05	-0.10	0.921	0.98
Braak	EN_L6_IT_1	UGP2	0.10	0.04	2.33	0.0197	0.339
Braak	EN_L6_IT_2	UGP2	-0.08	0.07	-1.22	0.223	0.769
Braak	Endo	UGP2	0.13	0.11	1.14	0.253	0.835
Braak	IN_ADARB2	UGP2	-0.00	0.06	-0.03	0.979	0.995
Braak	IN_LAMP5_LHX6	UGP2	0.06	0.06	1.13	0.257	0.728
Braak	IN_LAMP5_RELN	UGP2	0.01	0.05	0.26	0.791	0.962
Braak	IN_PVALB	UGP2	0.00	0.03	0.03	0.979	1
Braak	IN_PVALB_CHC	UGP2	-0.04	0.06	-0.70	0.486	0.87
Braak	IN_SST	UGP2	0.04	0.04	1.01	0.31	0.781
Braak	IN_VIP	UGP2	-0.01	0.03	-0.33	0.739	0.889
Braak	Micro	UGP2	0.06	0.04	1.35	0.177	0.531
Braak	OPC	UGP2	0.13	0.04	3.02	0.00256	0.125
Braak	Oligo	UGP2	0.04	0.03	1.44	0.15	0.444
Braak	PC	UGP2	0.22	0.10	2.12	0.0337	0.694
Braak	PVM	UGP2	0.02	0.13	0.15	0.882	0.992
Braak	VLMC	UGP2	0.16	0.12	1.32	0.187	0.587
Braak	Astro	UGT2B7	0.43	0.49	0.88	0.381	0.627
Braak	EN_L2_3_IT	UGT2B7	-0.05	0.12	-0.44	0.66	0.869
Braak	Oligo	UGT2B7	0.01	0.11	0.05	0.963	0.988
Braak	Astro	UGT8	0.06	0.07	0.82	0.414	0.655
Braak	EN_L2_3_IT	UGT8	0.05	0.08	0.65	0.513	0.792
Braak	EN_L3_5_IT_2	UGT8	0.03	0.09	0.34	0.735	0.901
Braak	EN_L3_5_IT_3	UGT8	0.10	0.10	0.99	0.321	0.635
Braak	EN_L6_IT_1	UGT8	0.37	0.46	0.80	0.423	0.854
Braak	IN_ADARB2	UGT8	0.08	0.11	0.71	0.479	0.874
Braak	IN_PVALB	UGT8	0.05	0.08	0.60	0.549	0.941
Braak	IN_PVALB_CHC	UGT8	-0.01	0.13	-0.06	0.952	0.993
Braak	IN_SST	UGT8	0.00	0.10	0.00	1	1
Braak	IN_VIP	UGT8	-0.00	0.07	-0.03	0.974	0.991
Braak	Micro	UGT8	0.00	0.08	0.04	0.971	0.992
Braak	OPC	UGT8	-0.01	0.04	-0.23	0.815	0.942
Braak	Oligo	UGT8	0.00	0.04	0.02	0.981	0.995
Braak	Astro	UHMK1	0.01	0.04	0.22	0.826	0.917
Braak	EN_L2_3_IT	UHMK1	0.08	0.04	2.22	0.0264	0.206
Braak	EN_L3_5_IT_1	UHMK1	0.06	0.05	1.09	0.276	0.646
Braak	EN_L3_5_IT_2	UHMK1	0.06	0.04	1.24	0.214	0.532
Braak	EN_L3_5_IT_3	UHMK1	0.04	0.04	0.80	0.423	0.723
Braak	EN_L5_6_NP	UHMK1	0.04	0.07	0.52	0.603	0.953
Braak	EN_L5_ET	UHMK1	-0.40	0.40	-0.99	0.321	0.942
Braak	EN_L6B	UHMK1	0.08	0.06	1.27	0.205	0.669
Braak	EN_L6_CT	UHMK1	0.03	0.06	0.54	0.589	0.865
Braak	EN_L6_IT_1	UHMK1	0.02	0.05	0.39	0.7	0.941
Braak	EN_L6_IT_2	UHMK1	0.02	0.07	0.27	0.79	0.967
Braak	Endo	UHMK1	-0.01	0.10	-0.06	0.949	0.994
Braak	IN_ADARB2	UHMK1	0.05	0.06	0.84	0.401	0.841
Braak	IN_LAMP5_LHX6	UHMK1	0.11	0.07	1.52	0.127	0.603
Braak	IN_LAMP5_RELN	UHMK1	-0.06	0.06	-1.02	0.306	0.769
Braak	IN_PVALB	UHMK1	-0.01	0.04	-0.12	0.901	0.992
Braak	IN_PVALB_CHC	UHMK1	0.05	0.08	0.64	0.525	0.883
Braak	IN_SST	UHMK1	-0.00	0.05	-0.01	0.991	0.999
Braak	IN_VIP	UHMK1	0.00	0.04	0.05	0.96	0.986
Braak	Micro	UHMK1	0.08	0.05	1.62	0.106	0.416
Braak	OPC	UHMK1	0.04	0.04	0.90	0.369	0.703
Braak	Oligo	UHMK1	0.04	0.03	1.20	0.229	0.537
Braak	PC	UHMK1	-0.01	0.38	-0.04	0.97	0.998
Braak	Astro	UHRF1	0.09	0.07	1.15	0.25	0.494
Braak	EN_L2_3_IT	UHRF1	-0.09	0.10	-0.90	0.37	0.699
Braak	Micro	UHRF1	-0.11	0.10	-1.12	0.264	0.631
Braak	OPC	UHRF1	0.28	0.08	3.36	0.000775	0.0846
Braak	Oligo	UHRF1	0.32	0.11	2.95	0.00321	0.0704
Braak	Astro	UHRF1BP1	-0.01	0.03	-0.20	0.845	0.927
Braak	EN_L2_3_IT	UHRF1BP1	-0.01	0.02	-0.55	0.585	0.832
Braak	EN_L3_5_IT_1	UHRF1BP1	0.02	0.04	0.57	0.57	0.829
Braak	EN_L3_5_IT_2	UHRF1BP1	-0.06	0.03	-2.41	0.0161	0.136
Braak	EN_L3_5_IT_3	UHRF1BP1	0.04	0.03	1.35	0.176	0.477
Braak	EN_L5_6_NP	UHRF1BP1	-0.01	0.05	-0.10	0.922	0.997
Braak	EN_L5_ET	UHRF1BP1	-0.09	0.41	-0.22	0.823	0.988
Braak	EN_L6B	UHRF1BP1	-0.02	0.06	-0.28	0.777	0.953
Braak	EN_L6_CT	UHRF1BP1	-0.02	0.06	-0.36	0.722	0.914
Braak	EN_L6_IT_1	UHRF1BP1	-0.03	0.05	-0.61	0.545	0.901
Braak	EN_L6_IT_2	UHRF1BP1	-0.12	0.06	-2.10	0.0356	0.481
Braak	Endo	UHRF1BP1	-0.39	0.35	-1.10	0.27	0.843
Braak	IN_ADARB2	UHRF1BP1	-0.03	0.04	-0.64	0.523	0.891
Braak	IN_LAMP5_LHX6	UHRF1BP1	-0.01	0.04	-0.23	0.821	0.961
Braak	IN_LAMP5_RELN	UHRF1BP1	-0.03	0.04	-0.87	0.383	0.813
Braak	IN_PVALB	UHRF1BP1	-0.05	0.03	-1.77	0.0771	0.66
Braak	IN_PVALB_CHC	UHRF1BP1	0.00	0.05	0.08	0.938	0.988
Braak	IN_SST	UHRF1BP1	0.02	0.04	0.67	0.503	0.867
Braak	IN_VIP	UHRF1BP1	0.01	0.03	0.58	0.559	0.79
Braak	Micro	UHRF1BP1	0.07	0.04	1.63	0.104	0.412
Braak	OPC	UHRF1BP1	-0.02	0.03	-0.68	0.498	0.788
Braak	Oligo	UHRF1BP1	-0.05	0.03	-1.73	0.0844	0.34
Braak	PC	UHRF1BP1	0.15	0.34	0.43	0.671	0.959
Braak	PVM	UHRF1BP1	0.01	0.14	0.04	0.964	1
Braak	VLMC	UHRF1BP1	-0.09	0.12	-0.76	0.446	0.8
Braak	Astro	UHRF1BP1L	-0.01	0.04	-0.15	0.881	0.946
Braak	EN_L2_3_IT	UHRF1BP1L	0.03	0.02	1.50	0.133	0.447
Braak	EN_L3_5_IT_1	UHRF1BP1L	0.08	0.04	2.35	0.019	0.207
Braak	EN_L3_5_IT_2	UHRF1BP1L	0.02	0.03	0.55	0.58	0.822
Braak	EN_L3_5_IT_3	UHRF1BP1L	0.05	0.03	1.58	0.114	0.387
Braak	EN_L5_6_NP	UHRF1BP1L	-0.00	0.05	-0.09	0.931	0.998
Braak	EN_L5_ET	UHRF1BP1L	-0.22	0.35	-0.62	0.533	0.968
Braak	EN_L6B	UHRF1BP1L	0.06	0.05	1.26	0.209	0.672
Braak	EN_L6_CT	UHRF1BP1L	-0.02	0.04	-0.42	0.678	0.9
Braak	EN_L6_IT_1	UHRF1BP1L	0.07	0.04	1.75	0.0803	0.543
Braak	EN_L6_IT_2	UHRF1BP1L	0.11	0.05	2.13	0.0331	0.466
Braak	Endo	UHRF1BP1L	-0.44	0.34	-1.31	0.191	0.779
Braak	IN_ADARB2	UHRF1BP1L	-0.02	0.04	-0.54	0.592	0.911
Braak	IN_LAMP5_LHX6	UHRF1BP1L	0.11	0.05	2.14	0.0321	0.4
Braak	IN_LAMP5_RELN	UHRF1BP1L	0.06	0.04	1.39	0.166	0.648
Braak	IN_PVALB	UHRF1BP1L	0.01	0.04	0.20	0.843	0.984
Braak	IN_PVALB_CHC	UHRF1BP1L	0.01	0.05	0.16	0.873	0.972
Braak	IN_SST	UHRF1BP1L	0.05	0.04	1.15	0.249	0.741
Braak	IN_VIP	UHRF1BP1L	-0.01	0.02	-0.25	0.806	0.921
Braak	Micro	UHRF1BP1L	-0.11	0.04	-2.72	0.00654	0.0843
Braak	OPC	UHRF1BP1L	0.04	0.04	1.03	0.304	0.654
Braak	Oligo	UHRF1BP1L	0.04	0.03	1.44	0.149	0.443
Braak	PC	UHRF1BP1L	0.24	0.12	2.03	0.0426	0.716
Braak	PVM	UHRF1BP1L	0.04	0.13	0.29	0.774	0.992
Braak	VLMC	UHRF1BP1L	0.07	0.10	0.68	0.495	0.827
Braak	Adaptive	UHRF2	-0.06	0.17	-0.34	0.731	0.992
Braak	Astro	UHRF2	-0.06	0.07	-0.86	0.388	0.633
Braak	EN_L2_3_IT	UHRF2	0.01	0.05	0.16	0.872	0.956
Braak	EN_L3_5_IT_1	UHRF2	0.04	0.05	0.77	0.442	0.766
Braak	EN_L3_5_IT_2	UHRF2	0.06	0.05	1.23	0.218	0.536
Braak	EN_L3_5_IT_3	UHRF2	-0.02	0.05	-0.35	0.727	0.894
Braak	EN_L5_6_NP	UHRF2	-0.13	0.07	-1.99	0.0471	0.645
Braak	EN_L5_ET	UHRF2	-0.39	0.37	-1.05	0.292	0.933
Braak	EN_L6B	UHRF2	0.03	0.07	0.47	0.637	0.911
Braak	EN_L6_CT	UHRF2	-0.15	0.06	-2.62	0.00871	0.141
Braak	EN_L6_IT_1	UHRF2	-0.01	0.06	-0.13	0.9	0.98
Braak	EN_L6_IT_2	UHRF2	0.04	0.07	0.55	0.582	0.937
Braak	Endo	UHRF2	-0.21	0.10	-2.16	0.031	0.513
Braak	IN_ADARB2	UHRF2	-0.02	0.05	-0.39	0.699	0.942
Braak	IN_LAMP5_LHX6	UHRF2	0.01	0.06	0.15	0.88	0.974
Braak	IN_LAMP5_RELN	UHRF2	0.01	0.06	0.22	0.825	0.968
Braak	IN_PVALB	UHRF2	-0.01	0.05	-0.18	0.858	0.987
Braak	IN_PVALB_CHC	UHRF2	0.05	0.07	0.81	0.418	0.844
Braak	IN_SST	UHRF2	-0.01	0.05	-0.29	0.772	0.952
Braak	IN_VIP	UHRF2	-0.02	0.04	-0.43	0.667	0.852
Braak	Micro	UHRF2	-0.06	0.05	-1.11	0.266	0.634
Braak	OPC	UHRF2	0.12	0.09	1.31	0.189	0.546
Braak	Oligo	UHRF2	-0.04	0.04	-0.99	0.321	0.628
Braak	PC	UHRF2	-0.04	0.10	-0.40	0.687	0.962
Braak	PVM	UHRF2	-0.02	0.13	-0.18	0.858	0.992
Braak	SMC	UHRF2	-0.52	0.72	-0.72	0.474	0.999
Braak	VLMC	UHRF2	0.22	0.11	1.97	0.049	0.359
Braak	Adaptive	UIMC1	-0.03	0.19	-0.15	0.884	0.993
Braak	Astro	UIMC1	0.04	0.03	1.21	0.225	0.466
Braak	EN_L2_3_IT	UIMC1	-0.01	0.02	-0.67	0.501	0.785
Braak	EN_L3_5_IT_1	UIMC1	0.02	0.04	0.59	0.556	0.822
Braak	EN_L3_5_IT_2	UIMC1	-0.02	0.03	-0.73	0.465	0.75
Braak	EN_L3_5_IT_3	UIMC1	0.00	0.03	0.15	0.881	0.96
Braak	EN_L5_6_NP	UIMC1	0.02	0.05	0.37	0.714	0.978
Braak	EN_L5_ET	UIMC1	0.27	0.35	0.77	0.44	0.961
Braak	EN_L6B	UIMC1	-0.02	0.05	-0.40	0.69	0.929
Braak	EN_L6_CT	UIMC1	-0.07	0.04	-1.93	0.0538	0.355
Braak	EN_L6_IT_1	UIMC1	-0.01	0.03	-0.34	0.735	0.952
Braak	EN_L6_IT_2	UIMC1	-0.01	0.05	-0.12	0.905	0.983
Braak	Endo	UIMC1	-0.04	0.09	-0.44	0.658	0.953
Braak	IN_ADARB2	UIMC1	-0.01	0.04	-0.27	0.791	0.967
Braak	IN_LAMP5_LHX6	UIMC1	0.06	0.04	1.30	0.192	0.679
Braak	IN_LAMP5_RELN	UIMC1	0.02	0.04	0.55	0.581	0.899
Braak	IN_PVALB	UIMC1	-0.00	0.03	-0.07	0.945	0.998
Braak	IN_PVALB_CHC	UIMC1	0.04	0.05	0.90	0.366	0.815
Braak	IN_SST	UIMC1	0.03	0.03	1.01	0.313	0.784
Braak	IN_VIP	UIMC1	0.01	0.02	0.49	0.626	0.829
Braak	Micro	UIMC1	0.08	0.04	2.01	0.0442	0.262
Braak	OPC	UIMC1	-0.00	0.03	-0.08	0.938	0.982
Braak	Oligo	UIMC1	0.04	0.03	1.44	0.15	0.444
Braak	PC	UIMC1	0.01	0.09	0.06	0.954	0.998
Braak	PVM	UIMC1	0.24	0.13	1.81	0.0698	0.992
Braak	SMC	UIMC1	-0.20	0.66	-0.30	0.761	0.999
Braak	VLMC	UIMC1	-0.11	0.08	-1.31	0.189	0.588
Braak	EN_L2_3_IT	ULBP2	0.04	0.08	0.47	0.638	0.859
Braak	EN_L3_5_IT_2	ULBP2	0.10	0.39	0.26	0.792	0.924
Braak	EN_L3_5_IT_3	ULBP2	0.03	0.11	0.29	0.772	0.917
Braak	EN_L2_3_IT	ULBP3	0.17	0.10	1.73	0.0836	0.366
Braak	EN_L3_5_IT_2	ULBP3	0.18	0.37	0.50	0.618	0.845
Braak	EN_L3_5_IT_3	ULBP3	0.07	0.40	0.17	0.864	0.955
Braak	Astro	ULK1	0.09	0.05	1.76	0.079	0.253
Braak	EN_L2_3_IT	ULK1	0.00	0.03	0.10	0.919	0.972
Braak	EN_L3_5_IT_1	ULK1	0.04	0.05	0.81	0.417	0.75
Braak	EN_L3_5_IT_2	ULK1	-0.01	0.04	-0.29	0.772	0.915
Braak	EN_L3_5_IT_3	ULK1	-0.01	0.04	-0.31	0.76	0.911
Braak	EN_L5_6_NP	ULK1	0.07	0.08	0.93	0.353	0.895
Braak	EN_L5_ET	ULK1	0.21	0.52	0.41	0.681	0.979
Braak	EN_L6B	ULK1	0.04	0.07	0.59	0.556	0.882
Braak	EN_L6_CT	ULK1	0.07	0.05	1.37	0.17	0.576
Braak	EN_L6_IT_1	ULK1	-0.01	0.05	-0.19	0.852	0.972
Braak	EN_L6_IT_2	ULK1	0.02	0.08	0.19	0.851	0.974
Braak	Endo	ULK1	-0.81	0.40	-2.02	0.0429	0.569
Braak	IN_ADARB2	ULK1	0.10	0.06	1.64	0.101	0.609
Braak	IN_LAMP5_LHX6	ULK1	-0.08	0.07	-1.18	0.236	0.71
Braak	IN_LAMP5_RELN	ULK1	-0.01	0.06	-0.16	0.87	0.974
Braak	IN_PVALB	ULK1	-0.06	0.04	-1.59	0.113	0.72
Braak	IN_PVALB_CHC	ULK1	-0.00	0.07	-0.01	0.991	0.998
Braak	IN_SST	ULK1	-0.01	0.05	-0.31	0.76	0.948
Braak	IN_VIP	ULK1	0.02	0.04	0.49	0.622	0.827
Braak	Micro	ULK1	0.03	0.08	0.42	0.672	0.89
Braak	OPC	ULK1	0.03	0.05	0.62	0.533	0.807
Braak	Oligo	ULK1	0.12	0.04	3.04	0.00234	0.0585
Braak	PC	ULK1	-0.31	0.37	-0.83	0.407	0.928
Braak	Astro	ULK2	-0.10	0.06	-1.78	0.0748	0.245
Braak	EN_L2_3_IT	ULK2	-0.02	0.02	-0.70	0.483	0.775
Braak	EN_L3_5_IT_1	ULK2	0.00	0.03	0.04	0.965	0.99
Braak	EN_L3_5_IT_2	ULK2	-0.02	0.03	-0.93	0.352	0.666
Braak	EN_L3_5_IT_3	ULK2	-0.07	0.03	-2.55	0.0107	0.105
Braak	EN_L5_6_NP	ULK2	-0.04	0.05	-0.81	0.419	0.913
Braak	EN_L5_ET	ULK2	0.13	0.39	0.34	0.735	0.98
Braak	EN_L6B	ULK2	-0.01	0.05	-0.17	0.866	0.972
Braak	EN_L6_CT	ULK2	-0.01	0.04	-0.34	0.734	0.92
Braak	EN_L6_IT_1	ULK2	-0.02	0.04	-0.55	0.585	0.914
Braak	EN_L6_IT_2	ULK2	0.01	0.05	0.19	0.846	0.973
Braak	Endo	ULK2	-0.18	0.30	-0.62	0.537	0.933
Braak	IN_ADARB2	ULK2	-0.04	0.04	-1.22	0.222	0.74
Braak	IN_LAMP5_LHX6	ULK2	-0.03	0.04	-0.73	0.467	0.854
Braak	IN_LAMP5_RELN	ULK2	-0.05	0.03	-1.58	0.113	0.581
Braak	IN_PVALB	ULK2	-0.03	0.03	-1.10	0.272	0.842
Braak	IN_PVALB_CHC	ULK2	-0.03	0.05	-0.58	0.56	0.897
Braak	IN_SST	ULK2	-0.03	0.03	-0.90	0.371	0.812
Braak	IN_VIP	ULK2	-0.03	0.02	-1.36	0.175	0.468
Braak	Micro	ULK2	-0.18	0.06	-2.80	0.00506	0.0714
Braak	OPC	ULK2	-0.01	0.03	-0.45	0.65	0.868
Braak	Oligo	ULK2	-0.09	0.03	-2.99	0.00279	0.0647
Braak	PC	ULK2	-0.12	0.12	-0.97	0.333	0.925
Braak	PVM	ULK2	0.22	0.15	1.51	0.13	0.992
Braak	VLMC	ULK2	0.07	0.11	0.66	0.51	0.835
Braak	Astro	ULK3	-0.00	0.06	-0.05	0.958	0.981
Braak	EN_L2_3_IT	ULK3	-0.14	0.04	-3.23	0.00122	0.0375
Braak	EN_L3_5_IT_1	ULK3	-0.14	0.07	-1.98	0.0482	0.318
Braak	EN_L3_5_IT_2	ULK3	-0.16	0.05	-3.49	0.000483	0.0138
Braak	EN_L3_5_IT_3	ULK3	-0.18	0.05	-3.69	0.000228	0.00905
Braak	EN_L5_6_NP	ULK3	-0.16	0.07	-2.14	0.032	0.603
Braak	EN_L5_ET	ULK3	0.14	0.59	0.25	0.805	0.986
Braak	EN_L6B	ULK3	-0.01	0.07	-0.17	0.868	0.973
Braak	EN_L6_CT	ULK3	-0.04	0.07	-0.61	0.541	0.842
Braak	EN_L6_IT_1	ULK3	-0.12	0.07	-1.65	0.099	0.586
Braak	EN_L6_IT_2	ULK3	-0.17	0.09	-1.86	0.063	0.569
Braak	IN_ADARB2	ULK3	-0.09	0.07	-1.30	0.192	0.718
Braak	IN_LAMP5_LHX6	ULK3	-0.10	0.07	-1.34	0.181	0.67
Braak	IN_LAMP5_RELN	ULK3	-0.15	0.06	-2.52	0.0117	0.275
Braak	IN_PVALB	ULK3	-0.04	0.06	-0.67	0.505	0.927
Braak	IN_PVALB_CHC	ULK3	0.04	0.09	0.46	0.642	0.921
Braak	IN_SST	ULK3	-0.09	0.07	-1.35	0.178	0.674
Braak	IN_VIP	ULK3	-0.15	0.05	-3.05	0.00231	0.0497
Braak	Micro	ULK3	-0.06	0.07	-0.79	0.432	0.768
Braak	OPC	ULK3	-0.12	0.06	-1.95	0.0508	0.341
Braak	Oligo	ULK3	-0.03	0.05	-0.66	0.511	0.771
Braak	Adaptive	ULK4	0.05	0.21	0.23	0.819	0.992
Braak	Astro	ULK4	-0.05	0.04	-1.24	0.213	0.453
Braak	EN_L2_3_IT	ULK4	0.03	0.03	1.24	0.216	0.559
Braak	EN_L3_5_IT_1	ULK4	0.02	0.04	0.58	0.564	0.827
Braak	EN_L3_5_IT_2	ULK4	0.07	0.03	2.26	0.0238	0.17
Braak	EN_L3_5_IT_3	ULK4	0.04	0.03	1.27	0.203	0.511
Braak	EN_L5_6_NP	ULK4	-0.00	0.06	-0.06	0.949	0.998
Braak	EN_L5_ET	ULK4	-0.28	0.37	-0.75	0.453	0.961
Braak	EN_L6B	ULK4	0.02	0.05	0.42	0.676	0.925
Braak	EN_L6_CT	ULK4	0.03	0.04	0.64	0.523	0.833
Braak	EN_L6_IT_1	ULK4	0.06	0.04	1.45	0.147	0.66
Braak	EN_L6_IT_2	ULK4	0.08	0.06	1.45	0.147	0.705
Braak	Endo	ULK4	-0.11	0.12	-0.89	0.375	0.886
Braak	IN_ADARB2	ULK4	-0.05	0.05	-1.02	0.308	0.788
Braak	IN_LAMP5_LHX6	ULK4	0.02	0.05	0.49	0.626	0.909
Braak	IN_LAMP5_RELN	ULK4	-0.07	0.04	-1.76	0.0792	0.522
Braak	IN_PVALB	ULK4	0.05	0.04	1.42	0.156	0.768
Braak	IN_PVALB_CHC	ULK4	-0.03	0.06	-0.53	0.595	0.906
Braak	IN_SST	ULK4	0.00	0.04	0.12	0.907	0.981
Braak	IN_VIP	ULK4	0.03	0.03	0.86	0.389	0.674
Braak	Micro	ULK4	-0.05	0.05	-1.07	0.286	0.651
Braak	OPC	ULK4	-0.02	0.05	-0.42	0.671	0.88
Braak	Oligo	ULK4	-0.08	0.04	-1.98	0.0481	0.256
Braak	PC	ULK4	-0.32	0.13	-2.41	0.016	0.643
Braak	PVM	ULK4	-0.00	0.14	-0.03	0.978	1
Braak	SMC	ULK4	-0.40	0.29	-1.35	0.178	0.999
Braak	VLMC	ULK4	0.28	0.13	2.12	0.0337	0.305
Braak	EN_L2_3_IT	UMODL1	0.02	0.10	0.16	0.872	0.956
Braak	EN_L3_5_IT_2	UMODL1	0.26	0.12	2.17	0.0302	0.195
Braak	EN_L3_5_IT_3	UMODL1	0.30	0.39	0.77	0.444	0.737
Braak	Astro	UMPS	-0.02	0.04	-0.47	0.64	0.813
Braak	EN_L2_3_IT	UMPS	-0.03	0.04	-0.93	0.353	0.685
Braak	EN_L3_5_IT_1	UMPS	0.08	0.07	1.19	0.236	0.613
Braak	EN_L3_5_IT_2	UMPS	-0.01	0.05	-0.14	0.892	0.963
Braak	EN_L3_5_IT_3	UMPS	0.01	0.05	0.22	0.828	0.94
Braak	EN_L5_6_NP	UMPS	-0.09	0.09	-1.01	0.314	0.885
Braak	EN_L6B	UMPS	-0.00	0.08	-0.04	0.965	0.994
Braak	EN_L6_CT	UMPS	-0.00	0.07	-0.02	0.986	0.998
Braak	EN_L6_IT_1	UMPS	-0.09	0.07	-1.38	0.169	0.688
Braak	EN_L6_IT_2	UMPS	-0.01	0.10	-0.10	0.923	0.985
Braak	IN_ADARB2	UMPS	0.06	0.08	0.73	0.464	0.866
Braak	IN_LAMP5_LHX6	UMPS	-0.16	0.09	-1.75	0.0808	0.538
Braak	IN_LAMP5_RELN	UMPS	-0.06	0.07	-0.78	0.438	0.837
Braak	IN_PVALB	UMPS	0.06	0.06	1.16	0.246	0.832
Braak	IN_PVALB_CHC	UMPS	0.07	0.10	0.68	0.496	0.871
Braak	IN_SST	UMPS	-0.01	0.06	-0.08	0.937	0.985
Braak	IN_VIP	UMPS	0.03	0.05	0.60	0.547	0.782
Braak	Micro	UMPS	0.04	0.07	0.53	0.598	0.858
Braak	OPC	UMPS	0.04	0.05	0.83	0.407	0.732
Braak	Oligo	UMPS	-0.01	0.03	-0.26	0.792	0.92
Braak	Astro	UNC119B	-0.00	0.05	-0.02	0.988	0.995
Braak	EN_L2_3_IT	UNC119B	-0.09	0.04	-2.23	0.026	0.204
Braak	EN_L3_5_IT_1	UNC119B	0.02	0.09	0.18	0.854	0.955
Braak	EN_L3_5_IT_2	UNC119B	-0.03	0.06	-0.58	0.564	0.812
Braak	EN_L3_5_IT_3	UNC119B	-0.09	0.06	-1.65	0.0989	0.36
Braak	EN_L5_6_NP	UNC119B	0.12	0.11	1.11	0.268	0.863
Braak	EN_L6B	UNC119B	-0.84	0.41	-2.08	0.0379	0.366
Braak	EN_L6_CT	UNC119B	-0.03	0.09	-0.35	0.725	0.915
Braak	EN_L6_IT_1	UNC119B	0.03	0.09	0.30	0.763	0.96
Braak	EN_L6_IT_2	UNC119B	0.05	0.44	0.11	0.916	0.985
Braak	IN_ADARB2	UNC119B	0.04	0.09	0.48	0.633	0.922
Braak	IN_LAMP5_RELN	UNC119B	-0.06	0.09	-0.61	0.544	0.886
Braak	IN_PVALB	UNC119B	-0.03	0.06	-0.48	0.629	0.955
Braak	IN_SST	UNC119B	-0.06	0.07	-0.85	0.394	0.824
Braak	IN_VIP	UNC119B	-0.10	0.05	-1.99	0.0467	0.24
Braak	OPC	UNC119B	0.07	0.07	1.12	0.263	0.62
Braak	Oligo	UNC119B	0.03	0.04	0.60	0.548	0.793
Braak	Astro	UNC13A	-0.17	0.06	-2.77	0.00568	0.0496
Braak	EN_L2_3_IT	UNC13A	0.04	0.03	1.47	0.14	0.459
Braak	EN_L3_5_IT_1	UNC13A	0.00	0.04	0.08	0.936	0.981
Braak	EN_L3_5_IT_2	UNC13A	-0.05	0.04	-1.37	0.17	0.48
Braak	EN_L3_5_IT_3	UNC13A	-0.08	0.04	-2.07	0.0386	0.218
Braak	EN_L5_6_NP	UNC13A	-0.04	0.06	-0.77	0.441	0.92
Braak	EN_L5_ET	UNC13A	0.20	0.36	0.54	0.588	0.973
Braak	EN_L6B	UNC13A	-0.04	0.06	-0.69	0.488	0.853
Braak	EN_L6_CT	UNC13A	-0.10	0.05	-2.15	0.0319	0.278
Braak	EN_L6_IT_1	UNC13A	0.04	0.04	1.15	0.252	0.757
Braak	EN_L6_IT_2	UNC13A	-0.01	0.05	-0.14	0.885	0.98
Braak	IN_ADARB2	UNC13A	-0.02	0.05	-0.48	0.634	0.922
Braak	IN_LAMP5_LHX6	UNC13A	-0.06	0.04	-1.41	0.159	0.642
Braak	IN_LAMP5_RELN	UNC13A	0.02	0.04	0.65	0.514	0.873
Braak	IN_PVALB	UNC13A	-0.04	0.04	-0.87	0.383	0.888
Braak	IN_PVALB_CHC	UNC13A	-0.07	0.05	-1.41	0.159	0.649
Braak	IN_SST	UNC13A	-0.04	0.05	-0.83	0.406	0.829
Braak	IN_VIP	UNC13A	-0.07	0.03	-2.16	0.0309	0.194
Braak	Micro	UNC13A	-0.01	0.08	-0.07	0.945	0.984
Braak	OPC	UNC13A	0.05	0.05	1.13	0.26	0.617
Braak	Oligo	UNC13A	0.02	0.05	0.44	0.656	0.854
Braak	Astro	UNC13B	-0.03	0.04	-0.82	0.414	0.655
Braak	EN_L2_3_IT	UNC13B	-0.07	0.04	-1.78	0.0745	0.346
Braak	EN_L3_5_IT_1	UNC13B	0.02	0.05	0.49	0.622	0.856
Braak	EN_L3_5_IT_2	UNC13B	0.02	0.04	0.70	0.485	0.763
Braak	EN_L3_5_IT_3	UNC13B	-0.04	0.04	-1.10	0.272	0.588
Braak	EN_L5_6_NP	UNC13B	-0.11	0.05	-2.09	0.0364	0.614
Braak	EN_L5_ET	UNC13B	-0.51	0.33	-1.54	0.124	0.863
Braak	EN_L6B	UNC13B	-0.18	0.06	-3.02	0.00256	0.111
Braak	EN_L6_CT	UNC13B	-0.18	0.04	-4.09	4.34e-05	0.00514
Braak	EN_L6_IT_1	UNC13B	-0.03	0.06	-0.47	0.64	0.929
Braak	EN_L6_IT_2	UNC13B	0.03	0.05	0.62	0.534	0.925
Braak	Endo	UNC13B	-0.09	0.08	-1.11	0.267	0.843
Braak	IN_ADARB2	UNC13B	-0.14	0.06	-2.31	0.0209	0.388
Braak	IN_LAMP5_LHX6	UNC13B	-0.22	0.08	-2.64	0.00835	0.243
Braak	IN_LAMP5_RELN	UNC13B	-0.05	0.07	-0.78	0.435	0.836
Braak	IN_PVALB	UNC13B	-0.09	0.08	-1.07	0.284	0.847
Braak	IN_PVALB_CHC	UNC13B	-0.19	0.08	-2.26	0.024	0.326
Braak	IN_SST	UNC13B	0.07	0.09	0.78	0.436	0.842
Braak	IN_VIP	UNC13B	-0.18	0.05	-3.71	0.000208	0.0128
Braak	Micro	UNC13B	0.21	0.08	2.73	0.00641	0.083
Braak	OPC	UNC13B	0.02	0.04	0.55	0.584	0.833
Braak	Oligo	UNC13B	0.09	0.03	2.93	0.0034	0.0726
Braak	PC	UNC13B	-0.04	0.09	-0.43	0.67	0.959
Braak	PVM	UNC13B	0.04	0.17	0.25	0.799	0.992
Braak	SMC	UNC13B	-0.06	0.22	-0.28	0.783	0.999
Braak	VLMC	UNC13B	0.14	0.12	1.12	0.261	0.667
Braak	Astro	UNC13C	-0.05	0.07	-0.67	0.504	0.725
Braak	EN_L2_3_IT	UNC13C	0.08	0.05	1.74	0.0813	0.362
Braak	EN_L3_5_IT_1	UNC13C	0.06	0.04	1.32	0.188	0.564
Braak	EN_L3_5_IT_2	UNC13C	-0.04	0.05	-0.66	0.508	0.778
Braak	EN_L3_5_IT_3	UNC13C	-0.07	0.05	-1.56	0.12	0.397
Braak	EN_L5_6_NP	UNC13C	0.20	0.12	1.64	0.102	0.735
Braak	EN_L5_ET	UNC13C	0.41	0.31	1.32	0.187	0.903
Braak	EN_L6B	UNC13C	-0.02	0.09	-0.21	0.835	0.965
Braak	EN_L6_CT	UNC13C	0.09	0.10	0.90	0.367	0.744
Braak	EN_L6_IT_1	UNC13C	0.10	0.08	1.26	0.207	0.726
Braak	EN_L6_IT_2	UNC13C	0.15	0.16	0.91	0.362	0.846
Braak	IN_ADARB2	UNC13C	0.17	0.11	1.60	0.11	0.622
Braak	IN_LAMP5_LHX6	UNC13C	0.03	0.05	0.58	0.563	0.891
Braak	IN_LAMP5_RELN	UNC13C	-0.03	0.03	-1.10	0.271	0.747
Braak	IN_PVALB	UNC13C	0.13	0.12	1.02	0.309	0.859
Braak	IN_PVALB_CHC	UNC13C	0.20	0.12	1.69	0.092	0.547
Braak	IN_SST	UNC13C	0.05	0.05	0.92	0.357	0.805
Braak	IN_VIP	UNC13C	0.11	0.06	1.91	0.056	0.26
Braak	Micro	UNC13C	-0.26	0.09	-2.77	0.00565	0.0762
Braak	OPC	UNC13C	-0.06	0.11	-0.55	0.584	0.834
Braak	Oligo	UNC13C	0.05	0.07	0.78	0.438	0.725
Braak	SMC	UNC13C	-0.24	0.45	-0.54	0.591	0.999
Braak	Astro	UNC13D	-0.16	0.10	-1.67	0.0959	0.284
Braak	EN_L2_3_IT	UNC13D	-0.00	0.09	-0.02	0.981	0.994
Braak	EN_L3_5_IT_2	UNC13D	0.15	0.35	0.43	0.67	0.871
Braak	EN_L3_5_IT_3	UNC13D	-0.17	0.36	-0.47	0.637	0.851
Braak	IN_VIP	UNC13D	-0.03	0.11	-0.22	0.823	0.929
Braak	Micro	UNC13D	-0.00	0.06	-0.04	0.969	0.991
Braak	OPC	UNC13D	0.06	0.10	0.64	0.525	0.803
Braak	Oligo	UNC13D	0.04	0.07	0.58	0.565	0.803
Braak	Astro	UNC45A	0.04	0.04	1.00	0.317	0.567
Braak	EN_L2_3_IT	UNC45A	-0.06	0.04	-1.51	0.13	0.443
Braak	EN_L3_5_IT_1	UNC45A	-0.00	0.06	-0.07	0.942	0.983
Braak	EN_L3_5_IT_2	UNC45A	0.02	0.05	0.33	0.739	0.902
Braak	EN_L3_5_IT_3	UNC45A	0.01	0.05	0.30	0.768	0.916
Braak	EN_L5_6_NP	UNC45A	-0.01	0.09	-0.17	0.865	0.989
Braak	EN_L5_ET	UNC45A	-0.78	0.76	-1.01	0.31	0.936
Braak	EN_L6B	UNC45A	-0.03	0.09	-0.39	0.697	0.931
Braak	EN_L6_CT	UNC45A	0.12	0.07	1.77	0.076	0.412
Braak	EN_L6_IT_1	UNC45A	-0.02	0.07	-0.33	0.74	0.954
Braak	EN_L6_IT_2	UNC45A	-0.06	0.09	-0.67	0.501	0.913
Braak	IN_ADARB2	UNC45A	-0.02	0.07	-0.27	0.788	0.966
Braak	IN_LAMP5_LHX6	UNC45A	-0.04	0.08	-0.45	0.651	0.918
Braak	IN_LAMP5_RELN	UNC45A	-0.04	0.07	-0.57	0.568	0.893
Braak	IN_PVALB	UNC45A	0.02	0.05	0.36	0.72	0.969
Braak	IN_PVALB_CHC	UNC45A	-0.02	0.09	-0.20	0.845	0.966
Braak	IN_SST	UNC45A	0.03	0.06	0.49	0.624	0.91
Braak	IN_VIP	UNC45A	-0.03	0.05	-0.52	0.606	0.819
Braak	Micro	UNC45A	0.01	0.08	0.19	0.846	0.954
Braak	OPC	UNC45A	0.03	0.05	0.63	0.527	0.805
Braak	Oligo	UNC45A	0.07	0.03	1.96	0.0496	0.26
Braak	Astro	UNC50	-0.07	0.04	-1.76	0.0786	0.252
Braak	EN_L2_3_IT	UNC50	0.01	0.03	0.24	0.807	0.933
Braak	EN_L3_5_IT_1	UNC50	0.00	0.05	0.06	0.955	0.987
Braak	EN_L3_5_IT_2	UNC50	-0.02	0.04	-0.48	0.63	0.851
Braak	EN_L3_5_IT_3	UNC50	-0.03	0.04	-0.73	0.468	0.755
Braak	EN_L5_6_NP	UNC50	0.00	0.07	0.03	0.979	0.999
Braak	EN_L5_ET	UNC50	-0.32	0.49	-0.66	0.507	0.968
Braak	EN_L6B	UNC50	-0.04	0.07	-0.53	0.598	0.899
Braak	EN_L6_CT	UNC50	0.00	0.06	0.07	0.942	0.986
Braak	EN_L6_IT_1	UNC50	-0.07	0.06	-1.20	0.231	0.743
Braak	EN_L6_IT_2	UNC50	0.01	0.08	0.15	0.878	0.98
Braak	Endo	UNC50	-0.09	0.35	-0.24	0.807	0.974
Braak	IN_ADARB2	UNC50	0.02	0.06	0.28	0.777	0.961
Braak	IN_LAMP5_LHX6	UNC50	0.01	0.07	0.12	0.908	0.978
Braak	IN_LAMP5_RELN	UNC50	0.06	0.06	0.99	0.321	0.776
Braak	IN_PVALB	UNC50	-0.02	0.04	-0.42	0.672	0.963
Braak	IN_PVALB_CHC	UNC50	0.02	0.08	0.30	0.766	0.955
Braak	IN_SST	UNC50	0.08	0.04	1.79	0.0739	0.512
Braak	IN_VIP	UNC50	-0.01	0.04	-0.30	0.768	0.903
Braak	Micro	UNC50	0.03	0.06	0.53	0.597	0.858
Braak	OPC	UNC50	0.01	0.04	0.28	0.779	0.927
Braak	Oligo	UNC50	-0.01	0.02	-0.27	0.786	0.917
Braak	PC	UNC50	-0.11	0.33	-0.34	0.735	0.975
Braak	Astro	UNC5A	0.03	0.08	0.34	0.735	0.87
Braak	EN_L2_3_IT	UNC5A	-0.01	0.04	-0.32	0.75	0.911
Braak	EN_L3_5_IT_1	UNC5A	0.12	0.05	2.35	0.0189	0.207
Braak	EN_L3_5_IT_2	UNC5A	-0.04	0.04	-0.94	0.345	0.66
Braak	EN_L3_5_IT_3	UNC5A	0.00	0.04	0.09	0.929	0.975
Braak	EN_L5_6_NP	UNC5A	-0.03	0.07	-0.39	0.7	0.976
Braak	EN_L5_ET	UNC5A	0.65	0.38	1.70	0.0888	0.841
Braak	EN_L6B	UNC5A	-0.08	0.07	-1.21	0.228	0.69
Braak	EN_L6_CT	UNC5A	-0.05	0.06	-0.96	0.337	0.724
Braak	EN_L6_IT_1	UNC5A	-0.06	0.05	-1.20	0.23	0.742
Braak	EN_L6_IT_2	UNC5A	-0.06	0.07	-0.98	0.326	0.831
Braak	IN_ADARB2	UNC5A	0.07	0.07	1.01	0.313	0.793
Braak	IN_LAMP5_LHX6	UNC5A	0.01	0.08	0.15	0.88	0.974
Braak	IN_LAMP5_RELN	UNC5A	0.08	0.09	0.85	0.393	0.815
Braak	IN_PVALB	UNC5A	0.10	0.05	2.08	0.0372	0.532
Braak	IN_SST	UNC5A	0.05	0.05	0.88	0.377	0.816
Braak	IN_VIP	UNC5A	-0.03	0.04	-0.83	0.404	0.685
Braak	OPC	UNC5A	0.16	0.08	2.01	0.0441	0.318
Braak	Oligo	UNC5A	0.10	0.07	1.43	0.153	0.448
Braak	Astro	UNC5B	0.46	0.09	5.39	6.88e-08	2.34e-05
Braak	EN_L2_3_IT	UNC5B	0.11	0.07	1.65	0.0998	0.398
Braak	EN_L3_5_IT_1	UNC5B	0.33	0.08	4.08	4.41e-05	0.00706
Braak	EN_L3_5_IT_2	UNC5B	0.20	0.07	2.71	0.00671	0.0805
Braak	EN_L3_5_IT_3	UNC5B	0.29	0.10	3.07	0.00213	0.0383
Braak	EN_L6_CT	UNC5B	0.17	0.14	1.21	0.226	0.634
Braak	EN_L6_IT_1	UNC5B	0.28	0.11	2.55	0.0107	0.267
Braak	EN_L6_IT_2	UNC5B	-0.07	0.12	-0.57	0.57	0.936
Braak	Endo	UNC5B	-0.21	0.37	-0.56	0.573	0.942
Braak	IN_ADARB2	UNC5B	0.03	0.07	0.43	0.667	0.931
Braak	IN_LAMP5_LHX6	UNC5B	-0.08	0.06	-1.32	0.186	0.675
Braak	IN_LAMP5_RELN	UNC5B	-0.02	0.05	-0.30	0.761	0.953
Braak	IN_PVALB	UNC5B	0.12	0.10	1.28	0.202	0.8
Braak	IN_PVALB_CHC	UNC5B	0.03	0.05	0.67	0.506	0.874
Braak	IN_VIP	UNC5B	0.02	0.06	0.36	0.718	0.879
Braak	Micro	UNC5B	0.16	0.09	1.79	0.0735	0.345
Braak	OPC	UNC5B	0.14	0.08	1.82	0.0682	0.377
Braak	Oligo	UNC5B	-0.04	0.04	-1.06	0.289	0.598
Braak	PC	UNC5B	-0.21	0.14	-1.53	0.126	0.797
Braak	Astro	UNC5C	-0.04	0.07	-0.61	0.543	0.751
Braak	EN_L2_3_IT	UNC5C	-0.00	0.03	-0.16	0.871	0.956
Braak	EN_L3_5_IT_1	UNC5C	0.06	0.04	1.40	0.163	0.532
Braak	EN_L3_5_IT_2	UNC5C	-0.02	0.05	-0.53	0.598	0.834
Braak	EN_L3_5_IT_3	UNC5C	0.00	0.04	0.09	0.931	0.976
Braak	EN_L5_6_NP	UNC5C	-0.06	0.07	-0.88	0.377	0.907
Braak	EN_L5_ET	UNC5C	-0.32	0.40	-0.80	0.426	0.961
Braak	EN_L6B	UNC5C	0.09	0.06	1.33	0.182	0.646
Braak	EN_L6_CT	UNC5C	0.03	0.07	0.49	0.627	0.883
Braak	EN_L6_IT_1	UNC5C	0.04	0.05	0.86	0.392	0.839
Braak	EN_L6_IT_2	UNC5C	0.05	0.07	0.80	0.423	0.878
Braak	Endo	UNC5C	-0.30	0.13	-2.30	0.0214	0.456
Braak	IN_ADARB2	UNC5C	-0.05	0.07	-0.69	0.488	0.879
Braak	IN_LAMP5_LHX6	UNC5C	0.04	0.04	1.00	0.315	0.772
Braak	IN_LAMP5_RELN	UNC5C	-0.04	0.04	-0.83	0.408	0.821
Braak	IN_PVALB	UNC5C	0.02	0.04	0.53	0.595	0.951
Braak	IN_PVALB_CHC	UNC5C	0.02	0.04	0.41	0.679	0.929
Braak	IN_SST	UNC5C	-0.00	0.04	-0.01	0.993	0.999
Braak	IN_VIP	UNC5C	0.12	0.04	3.04	0.0024	0.0506
Braak	Micro	UNC5C	-0.38	0.10	-3.98	6.76e-05	0.00301
Braak	OPC	UNC5C	0.05	0.04	1.17	0.241	0.601
Braak	Oligo	UNC5C	-0.07	0.04	-1.76	0.0792	0.329
Braak	PC	UNC5C	0.02	0.09	0.18	0.861	0.989
Braak	SMC	UNC5C	-0.47	0.19	-2.50	0.0124	0.999
Braak	VLMC	UNC5C	0.53	0.24	2.26	0.0236	0.264
Braak	Astro	UNC5CL	0.24	0.09	2.50	0.0123	0.0815
Braak	Oligo	UNC5CL	0.01	0.07	0.16	0.87	0.952
Braak	Astro	UNC5D	0.25	0.09	2.66	0.00772	0.0604
Braak	EN_L2_3_IT	UNC5D	0.00	0.05	0.06	0.955	0.985
Braak	EN_L3_5_IT_1	UNC5D	-0.01	0.03	-0.19	0.85	0.953
Braak	EN_L3_5_IT_2	UNC5D	-0.07	0.03	-2.22	0.0267	0.182
Braak	EN_L3_5_IT_3	UNC5D	-0.06	0.03	-1.67	0.0941	0.352
Braak	EN_L5_6_NP	UNC5D	0.13	0.08	1.66	0.0964	0.734
Braak	EN_L5_ET	UNC5D	0.49	0.46	1.07	0.283	0.93
Braak	EN_L6B	UNC5D	-0.18	0.08	-2.08	0.038	0.367
Braak	EN_L6_CT	UNC5D	0.65	0.13	5.08	3.79e-07	0.000149
Braak	EN_L6_IT_1	UNC5D	0.04	0.06	0.67	0.503	0.883
Braak	EN_L6_IT_2	UNC5D	-0.03	0.05	-0.48	0.63	0.947
Braak	Endo	UNC5D	-0.25	0.44	-0.57	0.571	0.942
Braak	IN_ADARB2	UNC5D	-0.04	0.07	-0.57	0.569	0.905
Braak	IN_LAMP5_LHX6	UNC5D	0.05	0.03	1.46	0.145	0.624
Braak	IN_LAMP5_RELN	UNC5D	0.12	0.04	2.95	0.00313	0.15
Braak	IN_PVALB	UNC5D	0.03	0.04	0.83	0.405	0.896
Braak	IN_PVALB_CHC	UNC5D	0.09	0.04	2.29	0.0221	0.321
Braak	IN_SST	UNC5D	0.16	0.06	2.73	0.00637	0.214
Braak	IN_VIP	UNC5D	0.06	0.04	1.49	0.136	0.407
Braak	Micro	UNC5D	0.12	0.10	1.29	0.195	0.555
Braak	OPC	UNC5D	0.28	0.08	3.69	0.000226	0.0494
Braak	Oligo	UNC5D	0.08	0.09	0.97	0.33	0.636
Braak	PC	UNC5D	-0.76	0.40	-1.89	0.0582	0.723
Braak	VLMC	UNC5D	0.30	0.19	1.58	0.113	0.492
Braak	Astro	UNC79	-0.09	0.05	-1.71	0.088	0.27
Braak	EN_L2_3_IT	UNC79	-0.05	0.02	-2.23	0.026	0.204
Braak	EN_L3_5_IT_1	UNC79	-0.06	0.03	-2.12	0.0344	0.271
Braak	EN_L3_5_IT_2	UNC79	-0.02	0.02	-0.88	0.379	0.686
Braak	EN_L3_5_IT_3	UNC79	-0.03	0.02	-1.39	0.166	0.465
Braak	EN_L5_6_NP	UNC79	-0.08	0.04	-2.26	0.0241	0.561
Braak	EN_L5_ET	UNC79	-0.04	0.24	-0.18	0.854	0.993
Braak	EN_L6B	UNC79	-0.06	0.04	-1.54	0.124	0.567
Braak	EN_L6_CT	UNC79	-0.01	0.03	-0.30	0.766	0.931
Braak	EN_L6_IT_1	UNC79	-0.04	0.03	-1.23	0.219	0.732
Braak	EN_L6_IT_2	UNC79	-0.07	0.04	-1.71	0.0867	0.615
Braak	Endo	UNC79	0.26	0.41	0.63	0.527	0.931
Braak	IN_ADARB2	UNC79	-0.04	0.03	-1.24	0.214	0.737
Braak	IN_LAMP5_LHX6	UNC79	0.01	0.03	0.17	0.867	0.971
Braak	IN_LAMP5_RELN	UNC79	0.04	0.03	1.45	0.146	0.631
Braak	IN_PVALB	UNC79	-0.03	0.02	-1.39	0.163	0.774
Braak	IN_PVALB_CHC	UNC79	-0.13	0.03	-3.68	0.000235	0.0308
Braak	IN_SST	UNC79	-0.05	0.03	-1.85	0.065	0.489
Braak	IN_VIP	UNC79	-0.06	0.02	-2.97	0.00299	0.057
Braak	Micro	UNC79	0.00	0.08	0.01	0.989	0.995
Braak	OPC	UNC79	0.01	0.03	0.32	0.751	0.918
Braak	Oligo	UNC79	-0.17	0.06	-2.86	0.00421	0.0807
Braak	PC	UNC79	-0.59	0.43	-1.36	0.172	0.838
Braak	VLMC	UNC79	-0.07	0.15	-0.50	0.614	0.883
Braak	Astro	UNC80	-0.31	0.08	-3.86	0.000114	0.00381
Braak	EN_L2_3_IT	UNC80	-0.05	0.02	-2.03	0.0421	0.262
Braak	EN_L3_5_IT_1	UNC80	-0.06	0.03	-1.82	0.0684	0.368
Braak	EN_L3_5_IT_2	UNC80	-0.05	0.03	-1.87	0.0616	0.289
Braak	EN_L3_5_IT_3	UNC80	-0.06	0.03	-2.14	0.0327	0.2
Braak	EN_L5_6_NP	UNC80	-0.03	0.04	-0.71	0.48	0.925
Braak	EN_L5_ET	UNC80	-0.52	0.24	-2.16	0.0307	0.701
Braak	EN_L6B	UNC80	-0.07	0.04	-1.81	0.071	0.467
Braak	EN_L6_CT	UNC80	-0.12	0.04	-3.31	0.000947	0.0411
Braak	EN_L6_IT_1	UNC80	-0.07	0.04	-1.91	0.0556	0.484
Braak	EN_L6_IT_2	UNC80	-0.04	0.05	-0.92	0.359	0.846
Braak	Endo	UNC80	0.31	0.47	0.67	0.505	0.925
Braak	IN_ADARB2	UNC80	-0.04	0.03	-1.30	0.194	0.72
Braak	IN_LAMP5_LHX6	UNC80	0.00	0.04	0.05	0.96	0.989
Braak	IN_LAMP5_RELN	UNC80	0.03	0.03	0.81	0.416	0.826
Braak	IN_PVALB	UNC80	0.01	0.03	0.35	0.726	0.969
Braak	IN_PVALB_CHC	UNC80	-0.10	0.04	-2.57	0.0102	0.23
Braak	IN_SST	UNC80	0.00	0.03	0.04	0.968	0.995
Braak	IN_VIP	UNC80	0.00	0.02	0.11	0.914	0.968
Braak	Micro	UNC80	0.06	0.10	0.65	0.518	0.82
Braak	OPC	UNC80	0.02	0.04	0.53	0.594	0.839
Braak	Oligo	UNC80	0.05	0.09	0.57	0.571	0.805
Braak	PC	UNC80	-0.45	0.43	-1.05	0.294	0.914
Braak	Astro	UNC93B1	0.08	0.06	1.29	0.198	0.432
Braak	EN_L2_3_IT	UNC93B1	-0.06	0.09	-0.68	0.494	0.781
Braak	EN_L3_5_IT_2	UNC93B1	0.58	0.37	1.56	0.118	0.4
Braak	Micro	UNC93B1	-0.00	0.05	-0.04	0.966	0.991
Braak	Oligo	UNC93B1	0.06	0.08	0.77	0.443	0.728
Braak	Astro	UNG	-0.04	0.06	-0.73	0.463	0.695
Braak	EN_L2_3_IT	UNG	0.10	0.05	1.95	0.0511	0.288
Braak	EN_L3_5_IT_1	UNG	0.15	0.07	1.97	0.049	0.32
Braak	EN_L3_5_IT_2	UNG	0.11	0.06	2.00	0.0452	0.244
Braak	EN_L3_5_IT_3	UNG	0.17	0.07	2.46	0.014	0.123
Braak	EN_L5_6_NP	UNG	0.80	0.38	2.11	0.0345	0.614
Braak	EN_L6B	UNG	-0.03	0.38	-0.07	0.946	0.99
Braak	EN_L6_CT	UNG	0.13	0.09	1.39	0.163	0.566
Braak	EN_L6_IT_1	UNG	0.18	0.09	1.98	0.0477	0.457
Braak	EN_L6_IT_2	UNG	0.13	0.12	1.08	0.282	0.812
Braak	IN_ADARB2	UNG	0.22	0.10	2.18	0.0293	0.428
Braak	IN_LAMP5_RELN	UNG	0.03	0.09	0.33	0.742	0.948
Braak	IN_PVALB	UNG	0.10	0.07	1.38	0.168	0.774
Braak	IN_SST	UNG	0.03	0.08	0.41	0.679	0.926
Braak	IN_VIP	UNG	0.16	0.06	2.80	0.00516	0.0762
Braak	OPC	UNG	0.04	0.06	0.59	0.558	0.819
Braak	Oligo	UNG	-0.01	0.05	-0.14	0.887	0.959
Braak	Astro	UNK	0.02	0.04	0.39	0.695	0.847
Braak	EN_L2_3_IT	UNK	0.03	0.03	0.77	0.439	0.747
Braak	EN_L3_5_IT_1	UNK	0.05	0.05	0.87	0.384	0.733
Braak	EN_L3_5_IT_2	UNK	-0.06	0.05	-1.38	0.168	0.478
Braak	EN_L3_5_IT_3	UNK	0.03	0.04	0.57	0.572	0.817
Braak	EN_L5_6_NP	UNK	-0.04	0.08	-0.54	0.592	0.953
Braak	EN_L5_ET	UNK	0.95	0.59	1.60	0.109	0.857
Braak	EN_L6B	UNK	0.04	0.07	0.63	0.526	0.869
Braak	EN_L6_CT	UNK	-0.05	0.06	-0.79	0.431	0.782
Braak	EN_L6_IT_1	UNK	-0.00	0.06	-0.06	0.955	0.993
Braak	EN_L6_IT_2	UNK	-0.01	0.09	-0.12	0.902	0.983
Braak	Endo	UNK	0.29	0.34	0.84	0.399	0.896
Braak	IN_ADARB2	UNK	-0.01	0.05	-0.21	0.833	0.974
Braak	IN_LAMP5_LHX6	UNK	0.01	0.08	0.17	0.865	0.971
Braak	IN_LAMP5_RELN	UNK	-0.02	0.05	-0.40	0.693	0.935
Braak	IN_PVALB	UNK	-0.02	0.05	-0.45	0.655	0.958
Braak	IN_PVALB_CHC	UNK	-0.12	0.07	-1.76	0.0789	0.522
Braak	IN_SST	UNK	-0.05	0.04	-1.08	0.28	0.767
Braak	IN_VIP	UNK	-0.00	0.03	-0.12	0.905	0.965
Braak	Micro	UNK	-0.02	0.04	-0.52	0.601	0.859
Braak	OPC	UNK	0.02	0.04	0.67	0.505	0.791
Braak	Oligo	UNK	0.01	0.04	0.24	0.812	0.928
Braak	PC	UNK	0.01	0.11	0.08	0.934	0.998
Braak	PVM	UNK	-0.13	0.13	-0.95	0.34	0.992
Braak	VLMC	UNK	0.13	0.10	1.36	0.174	0.571
Braak	Astro	UNKL	-0.09	0.05	-1.71	0.0877	0.269
Braak	EN_L2_3_IT	UNKL	0.01	0.03	0.39	0.699	0.888
Braak	EN_L3_5_IT_1	UNKL	0.10	0.06	1.68	0.0925	0.417
Braak	EN_L3_5_IT_2	UNKL	0.05	0.05	1.02	0.308	0.625
Braak	EN_L3_5_IT_3	UNKL	0.00	0.04	0.09	0.926	0.975
Braak	EN_L5_6_NP	UNKL	0.00	0.08	0.04	0.971	0.999
Braak	EN_L5_ET	UNKL	0.20	0.65	0.30	0.764	0.981
Braak	EN_L6B	UNKL	0.02	0.07	0.24	0.812	0.96
Braak	EN_L6_CT	UNKL	0.01	0.06	0.09	0.929	0.982
Braak	EN_L6_IT_1	UNKL	0.02	0.06	0.26	0.792	0.967
Braak	EN_L6_IT_2	UNKL	0.08	0.10	0.79	0.431	0.885
Braak	IN_ADARB2	UNKL	-0.01	0.06	-0.14	0.888	0.98
Braak	IN_LAMP5_LHX6	UNKL	0.04	0.07	0.59	0.557	0.888
Braak	IN_LAMP5_RELN	UNKL	0.07	0.07	1.02	0.306	0.769
Braak	IN_PVALB	UNKL	-0.02	0.05	-0.37	0.71	0.968
Braak	IN_PVALB_CHC	UNKL	0.17	0.09	1.91	0.0562	0.454
Braak	IN_SST	UNKL	0.03	0.05	0.65	0.517	0.872
Braak	IN_VIP	UNKL	0.01	0.04	0.39	0.698	0.869
Braak	Micro	UNKL	-0.05	0.07	-0.70	0.481	0.798
Braak	OPC	UNKL	0.00	0.05	0.02	0.986	0.996
Braak	Oligo	UNKL	0.02	0.04	0.56	0.578	0.809
Braak	EN_L2_3_IT	UPB1	-0.20	0.11	-1.87	0.0618	0.316
Braak	Oligo	UPB1	-0.11	0.11	-0.99	0.322	0.629
Braak	PC	UPB1	-1.04	0.60	-1.73	0.0837	0.777
Braak	Astro	UPF1	-0.04	0.04	-1.01	0.314	0.565
Braak	EN_L2_3_IT	UPF1	0.11	0.04	3.11	0.00189	0.0483
Braak	EN_L3_5_IT_1	UPF1	0.10	0.06	1.73	0.0828	0.397
Braak	EN_L3_5_IT_2	UPF1	0.15	0.05	3.26	0.00112	0.0244
Braak	EN_L3_5_IT_3	UPF1	0.08	0.05	1.83	0.0674	0.293
Braak	EN_L5_6_NP	UPF1	0.02	0.09	0.22	0.828	0.986
Braak	EN_L6B	UPF1	-0.00	0.08	-0.04	0.965	0.994
Braak	EN_L6_CT	UPF1	0.10	0.07	1.42	0.154	0.553
Braak	EN_L6_IT_1	UPF1	0.12	0.06	2.11	0.0353	0.413
Braak	EN_L6_IT_2	UPF1	0.30	0.09	3.35	0.0008	0.167
Braak	Endo	UPF1	0.61	0.36	1.71	0.087	0.663
Braak	IN_ADARB2	UPF1	0.24	0.07	3.45	0.000567	0.113
Braak	IN_LAMP5_LHX6	UPF1	0.17	0.08	2.11	0.0348	0.412
Braak	IN_LAMP5_RELN	UPF1	0.03	0.06	0.41	0.685	0.932
Braak	IN_PVALB	UPF1	0.07	0.05	1.45	0.146	0.758
Braak	IN_PVALB_CHC	UPF1	0.12	0.09	1.36	0.173	0.663
Braak	IN_SST	UPF1	0.04	0.06	0.61	0.544	0.881
Braak	IN_VIP	UPF1	0.12	0.04	2.91	0.00365	0.064
Braak	Micro	UPF1	-0.01	0.05	-0.14	0.889	0.969
Braak	OPC	UPF1	-0.00	0.05	-0.03	0.979	0.993
Braak	Oligo	UPF1	0.05	0.03	1.81	0.0697	0.307
Braak	PC	UPF1	0.50	0.34	1.47	0.143	0.828
Braak	Adaptive	UPF2	0.09	0.18	0.47	0.637	0.992
Braak	Astro	UPF2	0.03	0.02	1.13	0.258	0.503
Braak	EN_L2_3_IT	UPF2	-0.02	0.02	-0.88	0.377	0.704
Braak	EN_L3_5_IT_1	UPF2	-0.05	0.03	-1.39	0.163	0.533
Braak	EN_L3_5_IT_2	UPF2	-0.03	0.03	-1.39	0.164	0.473
Braak	EN_L3_5_IT_3	UPF2	-0.02	0.02	-0.88	0.381	0.689
Braak	EN_L5_6_NP	UPF2	0.01	0.05	0.23	0.816	0.986
Braak	EN_L5_ET	UPF2	0.18	0.37	0.50	0.616	0.979
Braak	EN_L6B	UPF2	-0.03	0.05	-0.73	0.467	0.846
Braak	EN_L6_CT	UPF2	-0.07	0.04	-1.91	0.0566	0.361
Braak	EN_L6_IT_1	UPF2	-0.02	0.04	-0.48	0.632	0.927
Braak	EN_L6_IT_2	UPF2	-0.03	0.05	-0.74	0.459	0.899
Braak	Endo	UPF2	-0.03	0.08	-0.31	0.758	0.968
Braak	IN_ADARB2	UPF2	-0.00	0.04	-0.06	0.949	0.99
Braak	IN_LAMP5_LHX6	UPF2	-0.00	0.05	-0.01	0.989	0.997
Braak	IN_LAMP5_RELN	UPF2	-0.06	0.04	-1.67	0.0957	0.551
Braak	IN_PVALB	UPF2	-0.03	0.03	-0.99	0.322	0.866
Braak	IN_PVALB_CHC	UPF2	-0.06	0.05	-1.21	0.226	0.718
Braak	IN_SST	UPF2	-0.05	0.03	-1.55	0.12	0.599
Braak	IN_VIP	UPF2	-0.05	0.02	-2.03	0.0428	0.228
Braak	Micro	UPF2	-0.05	0.03	-1.40	0.162	0.507
Braak	OPC	UPF2	-0.04	0.03	-1.59	0.112	0.452
Braak	Oligo	UPF2	-0.00	0.02	-0.09	0.925	0.975
Braak	PC	UPF2	0.08	0.09	0.91	0.364	0.925
Braak	PVM	UPF2	0.00	0.11	0.04	0.966	1
Braak	SMC	UPF2	-0.30	0.67	-0.45	0.649	0.999
Braak	VLMC	UPF2	0.11	0.08	1.33	0.183	0.581
Braak	Astro	UPF3A	-0.01	0.04	-0.32	0.746	0.876
Braak	EN_L2_3_IT	UPF3A	-0.02	0.03	-0.63	0.532	0.802
Braak	EN_L3_5_IT_1	UPF3A	-0.04	0.04	-1.01	0.312	0.676
Braak	EN_L3_5_IT_2	UPF3A	-0.04	0.04	-1.24	0.216	0.535
Braak	EN_L3_5_IT_3	UPF3A	-0.03	0.03	-0.98	0.326	0.641
Braak	EN_L5_6_NP	UPF3A	-0.06	0.05	-1.22	0.224	0.829
Braak	EN_L5_ET	UPF3A	-0.00	0.35	-0.01	0.994	0.999
Braak	EN_L6B	UPF3A	0.12	0.06	2.21	0.0268	0.313
Braak	EN_L6_CT	UPF3A	0.00	0.04	0.11	0.914	0.979
Braak	EN_L6_IT_1	UPF3A	-0.04	0.04	-0.92	0.356	0.819
Braak	EN_L6_IT_2	UPF3A	-0.07	0.06	-1.24	0.215	0.765
Braak	Endo	UPF3A	-0.20	0.10	-2.08	0.038	0.546
Braak	IN_ADARB2	UPF3A	-0.08	0.04	-1.92	0.055	0.509
Braak	IN_LAMP5_LHX6	UPF3A	0.01	0.04	0.31	0.759	0.947
Braak	IN_LAMP5_RELN	UPF3A	0.03	0.03	0.93	0.35	0.796
Braak	IN_PVALB	UPF3A	0.00	0.03	0.03	0.975	1
Braak	IN_PVALB_CHC	UPF3A	0.02	0.05	0.44	0.659	0.924
Braak	IN_SST	UPF3A	-0.04	0.04	-0.93	0.354	0.803
Braak	IN_VIP	UPF3A	-0.02	0.03	-0.65	0.517	0.765
Braak	Micro	UPF3A	0.00	0.04	0.05	0.962	0.99
Braak	OPC	UPF3A	0.01	0.04	0.39	0.699	0.894
Braak	Oligo	UPF3A	-0.03	0.03	-1.13	0.259	0.57
Braak	PC	UPF3A	0.23	0.34	0.67	0.501	0.941
Braak	PVM	UPF3A	0.07	0.41	0.18	0.861	0.992
Braak	VLMC	UPF3A	0.01	0.11	0.07	0.943	0.989
Braak	Astro	UPF3B	-0.06	0.04	-1.58	0.113	0.313
Braak	EN_L2_3_IT	UPF3B	-0.02	0.03	-0.82	0.41	0.727
Braak	EN_L3_5_IT_1	UPF3B	-0.03	0.05	-0.69	0.488	0.791
Braak	EN_L3_5_IT_2	UPF3B	-0.02	0.03	-0.56	0.579	0.822
Braak	EN_L3_5_IT_3	UPF3B	0.04	0.03	1.28	0.202	0.509
Braak	EN_L5_6_NP	UPF3B	0.08	0.06	1.19	0.232	0.832
Braak	EN_L5_ET	UPF3B	-0.21	0.39	-0.53	0.593	0.974
Braak	EN_L6B	UPF3B	-0.03	0.06	-0.51	0.608	0.902
Braak	EN_L6_CT	UPF3B	-0.03	0.06	-0.54	0.588	0.865
Braak	EN_L6_IT_1	UPF3B	-0.06	0.05	-1.19	0.235	0.746
Braak	EN_L6_IT_2	UPF3B	0.03	0.07	0.43	0.665	0.95
Braak	Endo	UPF3B	-0.18	0.30	-0.60	0.547	0.936
Braak	IN_ADARB2	UPF3B	0.02	0.05	0.48	0.631	0.921
Braak	IN_LAMP5_LHX6	UPF3B	-0.04	0.06	-0.71	0.477	0.857
Braak	IN_LAMP5_RELN	UPF3B	0.05	0.05	1.14	0.252	0.735
Braak	IN_PVALB	UPF3B	-0.03	0.04	-0.83	0.408	0.897
Braak	IN_PVALB_CHC	UPF3B	-0.07	0.06	-1.14	0.253	0.74
Braak	IN_SST	UPF3B	-0.04	0.04	-0.82	0.414	0.833
Braak	IN_VIP	UPF3B	-0.02	0.04	-0.63	0.531	0.772
Braak	Micro	UPF3B	0.02	0.05	0.46	0.644	0.879
Braak	OPC	UPF3B	0.01	0.04	0.35	0.729	0.908
Braak	Oligo	UPF3B	0.01	0.03	0.27	0.789	0.919
Braak	PC	UPF3B	-0.05	0.32	-0.15	0.883	0.993
Braak	VLMC	UPF3B	0.25	0.12	2.13	0.0335	0.303
Braak	EN_L2_3_IT	UPK1A	0.34	0.11	3.04	0.00236	0.0546
Braak	EN_L2_3_IT	UPK1B	-0.07	0.13	-0.52	0.606	0.843
Braak	EN_L3_5_IT_2	UPK1B	0.09	0.13	0.70	0.485	0.764
Braak	Astro	UPK2	-0.06	0.09	-0.73	0.462	0.695
Braak	EN_L2_3_IT	UPK2	-0.13	0.06	-2.01	0.0449	0.27
Braak	EN_L3_5_IT_2	UPK2	-0.14	0.09	-1.55	0.121	0.406
Braak	EN_L3_5_IT_3	UPK2	-0.11	0.08	-1.27	0.204	0.511
Braak	IN_PVALB	UPK2	-0.19	0.09	-2.09	0.0362	0.525
Braak	IN_VIP	UPK2	-0.07	0.09	-0.76	0.448	0.716
Braak	Oligo	UPK2	-0.01	0.09	-0.17	0.867	0.951
Braak	Astro	UPP1	0.06	0.06	0.96	0.338	0.588
Braak	EN_L2_3_IT	UPP1	-0.14	0.04	-3.60	0.000315	0.0169
Braak	EN_L3_5_IT_1	UPP1	-0.08	0.07	-1.20	0.229	0.606
Braak	EN_L3_5_IT_2	UPP1	-0.14	0.05	-3.03	0.00243	0.041
Braak	EN_L3_5_IT_3	UPP1	-0.11	0.04	-2.56	0.0105	0.104
Braak	EN_L5_6_NP	UPP1	-0.10	0.07	-1.49	0.135	0.753
Braak	EN_L5_ET	UPP1	-0.59	0.60	-0.97	0.33	0.942
Braak	EN_L6B	UPP1	-0.08	0.08	-0.92	0.359	0.79
Braak	EN_L6_CT	UPP1	-0.02	0.07	-0.30	0.764	0.931
Braak	EN_L6_IT_1	UPP1	-0.06	0.07	-0.87	0.383	0.833
Braak	EN_L6_IT_2	UPP1	0.20	0.09	2.19	0.0285	0.448
Braak	Endo	UPP1	0.35	0.17	2.01	0.0446	0.57
Braak	IN_ADARB2	UPP1	0.03	0.06	0.54	0.59	0.911
Braak	IN_LAMP5_LHX6	UPP1	-0.02	0.06	-0.40	0.691	0.928
Braak	IN_LAMP5_RELN	UPP1	-0.02	0.05	-0.32	0.747	0.95
Braak	IN_PVALB	UPP1	0.01	0.03	0.21	0.837	0.983
Braak	IN_PVALB_CHC	UPP1	-0.10	0.06	-1.74	0.081	0.528
Braak	IN_SST	UPP1	0.01	0.05	0.20	0.839	0.968
Braak	IN_VIP	UPP1	-0.08	0.04	-2.15	0.0312	0.195
Braak	Micro	UPP1	-0.17	0.08	-2.23	0.026	0.195
Braak	OPC	UPP1	-0.13	0.07	-1.81	0.0708	0.38
Braak	Oligo	UPP1	-0.07	0.06	-1.20	0.23	0.539
Braak	Astro	UPP2	-0.04	0.08	-0.55	0.585	0.779
Braak	EN_L2_3_IT	UPP2	0.10	0.05	2.21	0.0271	0.209
Braak	EN_L3_5_IT_1	UPP2	0.06	0.06	0.95	0.341	0.702
Braak	EN_L3_5_IT_2	UPP2	0.08	0.06	1.32	0.187	0.503
Braak	EN_L3_5_IT_3	UPP2	0.11	0.05	2.12	0.0343	0.206
Braak	EN_L5_6_NP	UPP2	0.02	0.08	0.27	0.785	0.984
Braak	EN_L5_ET	UPP2	-0.10	0.42	-0.24	0.809	0.986
Braak	EN_L6B	UPP2	-0.02	0.06	-0.39	0.694	0.931
Braak	EN_L6_CT	UPP2	0.04	0.06	0.65	0.513	0.827
Braak	EN_L6_IT_1	UPP2	0.07	0.06	1.11	0.265	0.766
Braak	EN_L6_IT_2	UPP2	0.01	0.08	0.16	0.875	0.979
Braak	IN_ADARB2	UPP2	0.09	0.06	1.45	0.148	0.67
Braak	IN_LAMP5_LHX6	UPP2	-0.09	0.07	-1.35	0.177	0.667
Braak	IN_LAMP5_RELN	UPP2	0.08	0.06	1.23	0.221	0.707
Braak	IN_PVALB	UPP2	0.09	0.06	1.52	0.13	0.735
Braak	IN_PVALB_CHC	UPP2	0.10	0.07	1.44	0.149	0.632
Braak	IN_SST	UPP2	0.10	0.06	1.65	0.0996	0.57
Braak	IN_VIP	UPP2	0.04	0.05	0.85	0.395	0.679
Braak	Micro	UPP2	-0.11	0.09	-1.27	0.203	0.566
Braak	OPC	UPP2	-0.01	0.06	-0.17	0.865	0.959
Braak	Oligo	UPP2	-0.07	0.06	-1.21	0.225	0.533
Braak	Astro	UPRT	-0.17	0.04	-3.79	0.000149	0.00451
Braak	EN_L2_3_IT	UPRT	-0.02	0.03	-0.65	0.514	0.792
Braak	EN_L3_5_IT_1	UPRT	-0.00	0.06	-0.08	0.94	0.983
Braak	EN_L3_5_IT_2	UPRT	-0.02	0.04	-0.46	0.649	0.86
Braak	EN_L3_5_IT_3	UPRT	0.04	0.04	0.92	0.355	0.668
Braak	EN_L5_6_NP	UPRT	0.02	0.09	0.27	0.787	0.984
Braak	EN_L5_ET	UPRT	0.43	0.70	0.61	0.54	0.968
Braak	EN_L6B	UPRT	0.06	0.07	0.83	0.405	0.813
Braak	EN_L6_CT	UPRT	-0.01	0.07	-0.19	0.853	0.961
Braak	EN_L6_IT_1	UPRT	-0.01	0.06	-0.24	0.811	0.969
Braak	EN_L6_IT_2	UPRT	0.12	0.09	1.39	0.164	0.721
Braak	Endo	UPRT	-0.12	0.36	-0.33	0.738	0.964
Braak	IN_ADARB2	UPRT	0.02	0.08	0.31	0.76	0.957
Braak	IN_LAMP5_LHX6	UPRT	-0.18	0.08	-2.23	0.026	0.366
Braak	IN_LAMP5_RELN	UPRT	-0.11	0.07	-1.56	0.119	0.587
Braak	IN_PVALB	UPRT	0.02	0.04	0.40	0.687	0.966
Braak	IN_PVALB_CHC	UPRT	-0.01	0.09	-0.15	0.877	0.973
Braak	IN_SST	UPRT	0.10	0.05	1.85	0.0648	0.489
Braak	IN_VIP	UPRT	-0.03	0.04	-0.85	0.396	0.679
Braak	Micro	UPRT	0.01	0.06	0.20	0.84	0.953
Braak	OPC	UPRT	-0.03	0.04	-0.59	0.558	0.819
Braak	Oligo	UPRT	-0.08	0.03	-2.52	0.0118	0.13
Braak	Astro	UQCC1	0.00	0.03	0.15	0.88	0.946
Braak	EN_L2_3_IT	UQCC1	-0.09	0.02	-3.71	0.000205	0.013
Braak	EN_L3_5_IT_1	UQCC1	-0.01	0.04	-0.30	0.764	0.918
Braak	EN_L3_5_IT_2	UQCC1	-0.04	0.03	-1.24	0.214	0.533
Braak	EN_L3_5_IT_3	UQCC1	-0.04	0.03	-1.42	0.155	0.451
Braak	EN_L5_6_NP	UQCC1	-0.03	0.05	-0.52	0.6	0.953
Braak	EN_L5_ET	UQCC1	0.54	0.32	1.68	0.0921	0.848
Braak	EN_L6B	UQCC1	-0.00	0.04	-0.09	0.929	0.987
Braak	EN_L6_CT	UQCC1	-0.05	0.04	-1.32	0.185	0.591
Braak	EN_L6_IT_1	UQCC1	-0.06	0.04	-1.52	0.129	0.635
Braak	EN_L6_IT_2	UQCC1	0.05	0.05	0.91	0.363	0.847
Braak	Endo	UQCC1	0.01	0.09	0.15	0.884	0.988
Braak	IN_ADARB2	UQCC1	0.00	0.04	0.01	0.989	0.997
Braak	IN_LAMP5_LHX6	UQCC1	-0.02	0.04	-0.36	0.721	0.937
Braak	IN_LAMP5_RELN	UQCC1	-0.05	0.04	-1.21	0.228	0.711
Braak	IN_PVALB	UQCC1	-0.03	0.03	-1.15	0.251	0.834
Braak	IN_PVALB_CHC	UQCC1	-0.02	0.05	-0.50	0.62	0.915
Braak	IN_SST	UQCC1	-0.01	0.03	-0.24	0.809	0.961
Braak	IN_VIP	UQCC1	-0.02	0.03	-0.55	0.582	0.805
Braak	Micro	UQCC1	0.08	0.04	1.80	0.0718	0.34
Braak	OPC	UQCC1	0.04	0.03	1.11	0.267	0.624
Braak	Oligo	UQCC1	-0.01	0.03	-0.21	0.833	0.936
Braak	PC	UQCC1	0.01	0.11	0.11	0.911	0.998
Braak	PVM	UQCC1	0.04	0.43	0.09	0.927	0.994
Braak	VLMC	UQCC1	0.01	0.10	0.14	0.89	0.977
Braak	Astro	UQCC2	0.04	0.05	0.92	0.358	0.607
Braak	EN_L2_3_IT	UQCC2	-0.03	0.05	-0.55	0.58	0.83
Braak	EN_L3_5_IT_1	UQCC2	-0.02	0.06	-0.35	0.726	0.903
Braak	EN_L3_5_IT_2	UQCC2	-0.01	0.06	-0.09	0.928	0.976
Braak	EN_L3_5_IT_3	UQCC2	-0.01	0.06	-0.16	0.87	0.957
Braak	EN_L5_6_NP	UQCC2	0.00	0.08	0.03	0.972	0.999
Braak	EN_L5_ET	UQCC2	-0.03	0.80	-0.04	0.971	0.997
Braak	EN_L6B	UQCC2	0.02	0.09	0.28	0.781	0.953
Braak	EN_L6_CT	UQCC2	-0.10	0.07	-1.32	0.187	0.591
Braak	EN_L6_IT_1	UQCC2	-0.02	0.07	-0.33	0.741	0.954
Braak	EN_L6_IT_2	UQCC2	0.09	0.09	0.99	0.321	0.827
Braak	IN_ADARB2	UQCC2	-0.11	0.07	-1.59	0.112	0.626
Braak	IN_LAMP5_LHX6	UQCC2	-0.01	0.08	-0.16	0.873	0.972
Braak	IN_LAMP5_RELN	UQCC2	-0.06	0.06	-1.07	0.283	0.751
Braak	IN_PVALB	UQCC2	0.04	0.06	0.62	0.534	0.936
Braak	IN_PVALB_CHC	UQCC2	-0.02	0.09	-0.25	0.804	0.96
Braak	IN_SST	UQCC2	0.01	0.07	0.08	0.936	0.985
Braak	IN_VIP	UQCC2	-0.07	0.05	-1.56	0.12	0.381
Braak	Micro	UQCC2	-0.01	0.07	-0.10	0.919	0.978
Braak	OPC	UQCC2	0.03	0.06	0.49	0.627	0.857
Braak	Oligo	UQCC2	-0.04	0.05	-0.77	0.442	0.727
Braak	Astro	UQCC3	-0.01	0.06	-0.10	0.919	0.964
Braak	EN_L2_3_IT	UQCC3	0.12	0.07	1.79	0.0733	0.344
Braak	EN_L3_5_IT_2	UQCC3	0.07	0.09	0.82	0.412	0.712
Braak	EN_L3_5_IT_3	UQCC3	0.10	0.09	1.02	0.306	0.621
Braak	IN_PVALB	UQCC3	0.02	0.10	0.18	0.854	0.986
Braak	IN_VIP	UQCC3	0.04	0.08	0.53	0.595	0.812
Braak	OPC	UQCC3	-0.08	0.08	-0.97	0.334	0.677
Braak	Oligo	UQCC3	-0.05	0.05	-1.20	0.232	0.539
Braak	Astro	UQCR10	-0.10	0.05	-1.90	0.0577	0.211
Braak	EN_L2_3_IT	UQCR10	0.07	0.05	1.38	0.167	0.499
Braak	EN_L3_5_IT_1	UQCR10	0.08	0.08	1.03	0.302	0.667
Braak	EN_L3_5_IT_2	UQCR10	0.02	0.06	0.39	0.697	0.887
Braak	EN_L3_5_IT_3	UQCR10	0.04	0.06	0.64	0.521	0.788
Braak	EN_L5_6_NP	UQCR10	0.07	0.10	0.65	0.518	0.933
Braak	EN_L6B	UQCR10	0.01	0.10	0.12	0.907	0.982
Braak	EN_L6_CT	UQCR10	0.12	0.09	1.31	0.191	0.596
Braak	EN_L6_IT_1	UQCR10	0.12	0.08	1.48	0.138	0.644
Braak	EN_L6_IT_2	UQCR10	0.14	0.11	1.30	0.195	0.751
Braak	IN_ADARB2	UQCR10	0.05	0.08	0.63	0.528	0.893
Braak	IN_LAMP5_LHX6	UQCR10	0.07	0.10	0.65	0.516	0.877
Braak	IN_LAMP5_RELN	UQCR10	0.00	0.07	0.06	0.955	0.991
Braak	IN_PVALB	UQCR10	0.02	0.06	0.37	0.714	0.969
Braak	IN_PVALB_CHC	UQCR10	0.10	0.10	1.02	0.307	0.776
Braak	IN_SST	UQCR10	0.11	0.07	1.61	0.108	0.582
Braak	IN_VIP	UQCR10	-0.00	0.06	-0.02	0.986	0.995
Braak	Micro	UQCR10	-0.02	0.07	-0.28	0.783	0.936
Braak	OPC	UQCR10	0.00	0.06	0.06	0.951	0.986
Braak	Oligo	UQCR10	-0.05	0.04	-1.50	0.133	0.419
Braak	PC	UQCR10	0.04	0.38	0.10	0.92	0.998
Braak	Astro	UQCRB	-0.10	0.06	-1.74	0.0817	0.257
Braak	EN_L2_3_IT	UQCRB	0.08	0.04	1.85	0.0641	0.321
Braak	EN_L3_5_IT_1	UQCRB	0.02	0.06	0.39	0.697	0.893
Braak	EN_L3_5_IT_2	UQCRB	-0.01	0.05	-0.12	0.901	0.965
Braak	EN_L3_5_IT_3	UQCRB	0.05	0.05	0.95	0.34	0.653
Braak	EN_L5_6_NP	UQCRB	0.06	0.07	0.87	0.382	0.907
Braak	EN_L5_ET	UQCRB	-0.77	0.47	-1.64	0.101	0.851
Braak	EN_L6B	UQCRB	0.10	0.07	1.33	0.184	0.648
Braak	EN_L6_CT	UQCRB	0.08	0.07	1.24	0.213	0.621
Braak	EN_L6_IT_1	UQCRB	0.04	0.07	0.64	0.522	0.89
Braak	EN_L6_IT_2	UQCRB	0.25	0.09	2.82	0.00475	0.257
Braak	Endo	UQCRB	-0.20	0.33	-0.62	0.533	0.932
Braak	IN_ADARB2	UQCRB	-0.02	0.06	-0.40	0.69	0.939
Braak	IN_LAMP5_LHX6	UQCRB	0.04	0.08	0.48	0.629	0.911
Braak	IN_LAMP5_RELN	UQCRB	-0.08	0.05	-1.50	0.133	0.613
Braak	IN_PVALB	UQCRB	-0.06	0.04	-1.30	0.195	0.799
Braak	IN_PVALB_CHC	UQCRB	0.02	0.06	0.33	0.744	0.949
Braak	IN_SST	UQCRB	-0.00	0.05	-0.09	0.926	0.983
Braak	IN_VIP	UQCRB	0.02	0.04	0.40	0.693	0.865
Braak	Micro	UQCRB	-0.19	0.07	-2.87	0.00415	0.062
Braak	OPC	UQCRB	0.05	0.05	1.07	0.283	0.638
Braak	Oligo	UQCRB	-0.04	0.03	-1.32	0.187	0.489
Braak	PC	UQCRB	-0.40	0.34	-1.17	0.242	0.874
Braak	Astro	UQCRC1	0.03	0.04	0.71	0.479	0.707
Braak	EN_L2_3_IT	UQCRC1	0.01	0.03	0.38	0.706	0.892
Braak	EN_L3_5_IT_1	UQCRC1	0.00	0.06	0.03	0.98	0.995
Braak	EN_L3_5_IT_2	UQCRC1	0.04	0.04	0.94	0.345	0.66
Braak	EN_L3_5_IT_3	UQCRC1	-0.04	0.04	-1.13	0.258	0.574
Braak	EN_L5_6_NP	UQCRC1	-0.06	0.08	-0.72	0.47	0.924
Braak	EN_L5_ET	UQCRC1	-0.35	0.54	-0.64	0.52	0.968
Braak	EN_L6B	UQCRC1	0.07	0.08	0.78	0.435	0.829
Braak	EN_L6_CT	UQCRC1	0.06	0.08	0.71	0.478	0.81
Braak	EN_L6_IT_1	UQCRC1	-0.00	0.06	-0.08	0.939	0.99
Braak	EN_L6_IT_2	UQCRC1	0.05	0.10	0.53	0.594	0.941
Braak	IN_ADARB2	UQCRC1	0.07	0.07	0.99	0.324	0.801
Braak	IN_LAMP5_LHX6	UQCRC1	-0.06	0.08	-0.74	0.456	0.849
Braak	IN_LAMP5_RELN	UQCRC1	0.01	0.07	0.22	0.823	0.968
Braak	IN_PVALB	UQCRC1	0.03	0.04	0.82	0.414	0.898
Braak	IN_PVALB_CHC	UQCRC1	-0.04	0.08	-0.55	0.583	0.904
Braak	IN_SST	UQCRC1	-0.02	0.06	-0.42	0.677	0.926
Braak	IN_VIP	UQCRC1	-0.01	0.04	-0.37	0.708	0.874
Braak	Micro	UQCRC1	0.03	0.07	0.47	0.636	0.874
Braak	OPC	UQCRC1	0.06	0.05	1.22	0.221	0.581
Braak	Oligo	UQCRC1	0.02	0.03	0.70	0.487	0.757
Braak	PC	UQCRC1	-0.12	0.38	-0.32	0.752	0.977
Braak	Astro	UQCRC2	-0.06	0.04	-1.57	0.115	0.317
Braak	EN_L2_3_IT	UQCRC2	-0.00	0.02	-0.08	0.936	0.978
Braak	EN_L3_5_IT_1	UQCRC2	0.04	0.04	1.15	0.252	0.626
Braak	EN_L3_5_IT_2	UQCRC2	0.08	0.03	2.52	0.0118	0.114
Braak	EN_L3_5_IT_3	UQCRC2	0.04	0.03	1.32	0.185	0.489
Braak	EN_L5_6_NP	UQCRC2	0.02	0.05	0.32	0.747	0.981
Braak	EN_L5_ET	UQCRC2	0.32	0.30	1.05	0.293	0.933
Braak	EN_L6B	UQCRC2	0.06	0.05	1.16	0.248	0.71
Braak	EN_L6_CT	UQCRC2	0.04	0.04	0.84	0.402	0.765
Braak	EN_L6_IT_1	UQCRC2	0.08	0.04	1.96	0.0496	0.461
Braak	EN_L6_IT_2	UQCRC2	0.04	0.05	0.82	0.414	0.874
Braak	Endo	UQCRC2	0.01	0.09	0.15	0.878	0.986
Braak	IN_ADARB2	UQCRC2	-0.02	0.04	-0.40	0.689	0.939
Braak	IN_LAMP5_LHX6	UQCRC2	0.05	0.05	1.12	0.264	0.732
Braak	IN_LAMP5_RELN	UQCRC2	-0.00	0.04	-0.09	0.932	0.987
Braak	IN_PVALB	UQCRC2	0.02	0.03	0.68	0.494	0.924
Braak	IN_PVALB_CHC	UQCRC2	0.08	0.05	1.80	0.0718	0.507
Braak	IN_SST	UQCRC2	-0.01	0.04	-0.35	0.729	0.94
Braak	IN_VIP	UQCRC2	0.04	0.03	1.24	0.216	0.515
Braak	Micro	UQCRC2	0.02	0.04	0.55	0.582	0.852
Braak	OPC	UQCRC2	0.05	0.03	1.62	0.105	0.442
Braak	Oligo	UQCRC2	-0.01	0.03	-0.49	0.626	0.838
Braak	PC	UQCRC2	0.08	0.10	0.86	0.388	0.927
Braak	PVM	UQCRC2	-0.42	0.48	-0.87	0.384	0.992
Braak	VLMC	UQCRC2	0.08	0.10	0.79	0.431	0.79
Braak	Astro	UQCRFS1	0.05	0.05	1.05	0.295	0.545
Braak	EN_L2_3_IT	UQCRFS1	-0.01	0.04	-0.26	0.797	0.929
Braak	EN_L3_5_IT_1	UQCRFS1	-0.04	0.08	-0.52	0.605	0.848
Braak	EN_L3_5_IT_2	UQCRFS1	0.09	0.05	1.68	0.0923	0.356
Braak	EN_L3_5_IT_3	UQCRFS1	0.00	0.05	0.05	0.956	0.986
Braak	EN_L5_6_NP	UQCRFS1	-0.12	0.34	-0.36	0.72	0.978
Braak	EN_L6B	UQCRFS1	-0.03	0.10	-0.26	0.798	0.957
Braak	EN_L6_CT	UQCRFS1	0.00	0.10	0.04	0.969	0.993
Braak	EN_L6_IT_1	UQCRFS1	0.01	0.07	0.14	0.887	0.979
Braak	EN_L6_IT_2	UQCRFS1	-0.04	0.11	-0.40	0.687	0.952
Braak	IN_ADARB2	UQCRFS1	-0.08	0.10	-0.83	0.405	0.842
Braak	IN_LAMP5_LHX6	UQCRFS1	-0.29	0.34	-0.84	0.4	0.82
Braak	IN_LAMP5_RELN	UQCRFS1	-0.04	0.09	-0.48	0.628	0.915
Braak	IN_PVALB	UQCRFS1	-0.02	0.06	-0.44	0.659	0.959
Braak	IN_PVALB_CHC	UQCRFS1	0.09	0.11	0.83	0.404	0.834
Braak	IN_SST	UQCRFS1	-0.02	0.07	-0.31	0.76	0.948
Braak	IN_VIP	UQCRFS1	-0.01	0.05	-0.24	0.809	0.923
Braak	Micro	UQCRFS1	-0.12	0.09	-1.33	0.183	0.539
Braak	OPC	UQCRFS1	-0.08	0.06	-1.44	0.15	0.503
Braak	Oligo	UQCRFS1	-0.02	0.04	-0.42	0.673	0.863
Braak	Astro	UQCRH	0.01	0.04	0.30	0.763	0.885
Braak	EN_L2_3_IT	UQCRH	-0.05	0.03	-1.46	0.145	0.466
Braak	EN_L3_5_IT_1	UQCRH	-0.05	0.05	-1.01	0.313	0.677
Braak	EN_L3_5_IT_2	UQCRH	-0.09	0.04	-2.40	0.0163	0.137
Braak	EN_L3_5_IT_3	UQCRH	-0.06	0.04	-1.62	0.106	0.374
Braak	EN_L5_6_NP	UQCRH	-0.08	0.06	-1.22	0.221	0.828
Braak	EN_L5_ET	UQCRH	0.30	0.49	0.61	0.543	0.968
Braak	EN_L6B	UQCRH	-0.06	0.07	-0.82	0.411	0.816
Braak	EN_L6_CT	UQCRH	0.00	0.06	0.07	0.947	0.987
Braak	EN_L6_IT_1	UQCRH	-0.11	0.06	-1.79	0.0731	0.527
Braak	EN_L6_IT_2	UQCRH	-0.02	0.07	-0.26	0.797	0.968
Braak	Endo	UQCRH	-0.17	0.33	-0.51	0.607	0.945
Braak	IN_ADARB2	UQCRH	0.03	0.06	0.44	0.657	0.929
Braak	IN_LAMP5_LHX6	UQCRH	-0.05	0.07	-0.72	0.468	0.855
Braak	IN_LAMP5_RELN	UQCRH	-0.07	0.05	-1.34	0.181	0.667
Braak	IN_PVALB	UQCRH	-0.06	0.04	-1.70	0.0883	0.679
Braak	IN_PVALB_CHC	UQCRH	0.02	0.06	0.39	0.694	0.932
Braak	IN_SST	UQCRH	-0.00	0.05	-0.04	0.969	0.996
Braak	IN_VIP	UQCRH	0.02	0.04	0.57	0.571	0.796
Braak	Micro	UQCRH	0.01	0.06	0.13	0.899	0.973
Braak	OPC	UQCRH	-0.03	0.04	-0.60	0.55	0.817
Braak	Oligo	UQCRH	-0.03	0.03	-1.05	0.293	0.602
Braak	PC	UQCRH	-0.30	0.37	-0.80	0.425	0.928
Braak	Astro	UQCRHL	0.18	0.09	2.03	0.042	0.174
Braak	EN_L2_3_IT	UQCRHL	-0.06	0.09	-0.67	0.506	0.788
Braak	Oligo	UQCRHL	0.07	0.09	0.80	0.421	0.711
Braak	Astro	UQCRQ	-0.06	0.06	-1.17	0.244	0.488
Braak	EN_L2_3_IT	UQCRQ	-0.06	0.05	-1.11	0.269	0.615
Braak	EN_L3_5_IT_1	UQCRQ	-0.21	0.09	-2.23	0.0258	0.238
Braak	EN_L3_5_IT_2	UQCRQ	-0.03	0.06	-0.42	0.674	0.874
Braak	EN_L3_5_IT_3	UQCRQ	-0.10	0.07	-1.43	0.152	0.447
Braak	EN_L6B	UQCRQ	-0.80	0.37	-2.13	0.033	0.345
Braak	EN_L6_CT	UQCRQ	-0.38	0.39	-0.98	0.328	0.715
Braak	EN_L6_IT_1	UQCRQ	-0.08	0.10	-0.85	0.393	0.839
Braak	EN_L6_IT_2	UQCRQ	-0.72	0.33	-2.17	0.03	0.455
Braak	IN_ADARB2	UQCRQ	-0.03	0.09	-0.35	0.728	0.949
Braak	IN_LAMP5_RELN	UQCRQ	-0.11	0.10	-1.10	0.27	0.746
Braak	IN_PVALB	UQCRQ	-0.05	0.07	-0.65	0.514	0.93
Braak	IN_SST	UQCRQ	-0.08	0.09	-0.96	0.337	0.797
Braak	IN_VIP	UQCRQ	-0.10	0.07	-1.46	0.146	0.423
Braak	Micro	UQCRQ	-0.09	0.08	-1.14	0.253	0.621
Braak	OPC	UQCRQ	-0.03	0.06	-0.40	0.689	0.889
Braak	Oligo	UQCRQ	-0.04	0.04	-1.11	0.268	0.579
Braak	Astro	URB1	0.10	0.06	1.89	0.0592	0.214
Braak	EN_L2_3_IT	URB1	-0.04	0.03	-1.19	0.235	0.582
Braak	EN_L3_5_IT_1	URB1	-0.00	0.05	-0.07	0.94	0.983
Braak	EN_L3_5_IT_2	URB1	-0.01	0.04	-0.20	0.839	0.943
Braak	EN_L3_5_IT_3	URB1	-0.00	0.04	-0.05	0.958	0.987
Braak	EN_L5_6_NP	URB1	-0.10	0.06	-1.62	0.105	0.735
Braak	EN_L5_ET	URB1	-0.22	0.52	-0.43	0.67	0.979
Braak	EN_L6B	URB1	-0.06	0.07	-0.95	0.34	0.774
Braak	EN_L6_CT	URB1	-0.05	0.05	-1.01	0.312	0.706
Braak	EN_L6_IT_1	URB1	-0.06	0.06	-0.99	0.323	0.803
Braak	EN_L6_IT_2	URB1	0.08	0.07	1.07	0.287	0.815
Braak	Endo	URB1	-0.10	0.37	-0.27	0.785	0.97
Braak	IN_ADARB2	URB1	0.09	0.05	1.75	0.0804	0.564
Braak	IN_LAMP5_LHX6	URB1	-0.04	0.06	-0.59	0.558	0.888
Braak	IN_LAMP5_RELN	URB1	-0.06	0.05	-1.11	0.268	0.746
Braak	IN_PVALB	URB1	0.03	0.04	0.72	0.472	0.918
Braak	IN_PVALB_CHC	URB1	-0.13	0.08	-1.76	0.0781	0.522
Braak	IN_SST	URB1	-0.05	0.04	-1.09	0.274	0.763
Braak	IN_VIP	URB1	-0.01	0.03	-0.36	0.722	0.881
Braak	Micro	URB1	0.10	0.09	1.12	0.261	0.629
Braak	OPC	URB1	0.04	0.04	1.03	0.305	0.654
Braak	Oligo	URB1	0.03	0.03	0.77	0.44	0.725
Braak	PC	URB1	0.17	0.33	0.52	0.606	0.95
Braak	VLMC	URB1	0.13	0.15	0.88	0.378	0.757
Braak	Astro	URB2	-0.06	0.06	-1.10	0.271	0.519
Braak	EN_L2_3_IT	URB2	-0.09	0.04	-1.90	0.0572	0.305
Braak	EN_L3_5_IT_1	URB2	0.01	0.10	0.09	0.928	0.98
Braak	EN_L3_5_IT_2	URB2	-0.05	0.07	-0.71	0.479	0.76
Braak	EN_L3_5_IT_3	URB2	-0.15	0.07	-2.14	0.0327	0.2
Braak	EN_L6B	URB2	-0.68	0.44	-1.53	0.127	0.572
Braak	EN_L6_CT	URB2	-0.07	0.09	-0.73	0.465	0.803
Braak	EN_L6_IT_1	URB2	0.10	0.09	1.12	0.264	0.765
Braak	EN_L6_IT_2	URB2	-0.15	0.39	-0.38	0.703	0.953
Braak	IN_LAMP5_RELN	URB2	0.05	0.09	0.51	0.61	0.911
Braak	IN_PVALB	URB2	-0.08	0.07	-1.11	0.269	0.841
Braak	IN_SST	URB2	-0.14	0.10	-1.45	0.147	0.643
Braak	IN_VIP	URB2	-0.10	0.06	-1.68	0.0933	0.337
Braak	Micro	URB2	0.07	0.09	0.72	0.471	0.792
Braak	OPC	URB2	0.00	0.08	0.04	0.965	0.989
Braak	Oligo	URB2	-0.01	0.04	-0.12	0.906	0.967
Braak	Astro	URGCP	0.06	0.04	1.57	0.116	0.318
Braak	EN_L2_3_IT	URGCP	-0.01	0.04	-0.38	0.705	0.891
Braak	EN_L3_5_IT_1	URGCP	0.05	0.05	1.01	0.31	0.675
Braak	EN_L3_5_IT_2	URGCP	0.04	0.04	0.98	0.328	0.644
Braak	EN_L3_5_IT_3	URGCP	0.03	0.04	0.78	0.434	0.731
Braak	EN_L5_6_NP	URGCP	0.02	0.08	0.25	0.801	0.985
Braak	EN_L5_ET	URGCP	0.18	0.45	0.41	0.679	0.979
Braak	EN_L6B	URGCP	0.04	0.07	0.51	0.608	0.902
Braak	EN_L6_CT	URGCP	-0.05	0.06	-0.85	0.394	0.76
Braak	EN_L6_IT_1	URGCP	-0.05	0.06	-0.93	0.351	0.817
Braak	EN_L6_IT_2	URGCP	0.04	0.08	0.49	0.627	0.946
Braak	IN_ADARB2	URGCP	-0.01	0.06	-0.12	0.903	0.983
Braak	IN_LAMP5_LHX6	URGCP	0.02	0.07	0.29	0.77	0.95
Braak	IN_LAMP5_RELN	URGCP	-0.02	0.06	-0.26	0.795	0.963
Braak	IN_PVALB	URGCP	0.01	0.05	0.22	0.829	0.983
Braak	IN_PVALB_CHC	URGCP	0.02	0.09	0.24	0.809	0.961
Braak	IN_SST	URGCP	0.13	0.06	2.30	0.0217	0.345
Braak	IN_VIP	URGCP	0.07	0.04	1.63	0.102	0.353
Braak	Micro	URGCP	0.02	0.07	0.33	0.738	0.918
Braak	OPC	URGCP	0.00	0.05	0.01	0.995	0.998
Braak	Oligo	URGCP	0.02	0.03	0.64	0.523	0.778
Braak	EN_L2_3_IT	URGCP-MRPS24	0.22	0.11	2.11	0.035	0.238
Braak	Adaptive	URI1	0.01	0.15	0.05	0.96	0.995
Braak	Astro	URI1	-0.05	0.03	-1.56	0.12	0.324
Braak	EN_L2_3_IT	URI1	-0.07	0.03	-2.12	0.0342	0.235
Braak	EN_L3_5_IT_1	URI1	-0.07	0.04	-1.66	0.0976	0.429
Braak	EN_L3_5_IT_2	URI1	-0.01	0.04	-0.37	0.708	0.891
Braak	EN_L3_5_IT_3	URI1	0.01	0.04	0.15	0.879	0.959
Braak	EN_L5_6_NP	URI1	-0.00	0.05	-0.03	0.98	0.999
Braak	EN_L5_ET	URI1	-0.52	0.35	-1.50	0.134	0.872
Braak	EN_L6B	URI1	-0.05	0.05	-0.97	0.334	0.77
Braak	EN_L6_CT	URI1	-0.04	0.05	-0.83	0.407	0.767
Braak	EN_L6_IT_1	URI1	-0.10	0.05	-1.78	0.0754	0.531
Braak	EN_L6_IT_2	URI1	-0.04	0.07	-0.50	0.618	0.945
Braak	Endo	URI1	-0.13	0.09	-1.48	0.14	0.74
Braak	IN_ADARB2	URI1	-0.03	0.04	-0.66	0.512	0.889
Braak	IN_LAMP5_LHX6	URI1	0.01	0.05	0.19	0.851	0.968
Braak	IN_LAMP5_RELN	URI1	0.05	0.03	1.33	0.183	0.669
Braak	IN_PVALB	URI1	0.02	0.03	0.68	0.495	0.924
Braak	IN_PVALB_CHC	URI1	0.09	0.04	2.08	0.0375	0.398
Braak	IN_SST	URI1	-0.03	0.04	-0.91	0.362	0.809
Braak	IN_VIP	URI1	-0.01	0.03	-0.54	0.587	0.808
Braak	Micro	URI1	0.07	0.04	1.66	0.0974	0.399
Braak	OPC	URI1	-0.05	0.03	-1.86	0.0626	0.368
Braak	Oligo	URI1	0.01	0.02	0.42	0.673	0.863
Braak	PC	URI1	-0.06	0.10	-0.65	0.513	0.942
Braak	PVM	URI1	-0.12	0.13	-0.96	0.338	0.992
Braak	SMC	URI1	-0.20	0.81	-0.25	0.805	0.999
Braak	VLMC	URI1	0.02	0.08	0.24	0.808	0.956
Braak	Astro	URM1	0.08	0.04	1.80	0.0714	0.238
Braak	EN_L2_3_IT	URM1	-0.06	0.04	-1.53	0.125	0.436
Braak	EN_L3_5_IT_1	URM1	0.01	0.07	0.11	0.912	0.975
Braak	EN_L3_5_IT_2	URM1	-0.07	0.05	-1.39	0.164	0.473
Braak	EN_L3_5_IT_3	URM1	-0.09	0.05	-1.91	0.0557	0.265
Braak	EN_L5_6_NP	URM1	-0.09	0.10	-0.89	0.375	0.906
Braak	EN_L6B	URM1	-0.16	0.10	-1.61	0.107	0.544
Braak	EN_L6_CT	URM1	0.05	0.09	0.59	0.552	0.847
Braak	EN_L6_IT_1	URM1	-0.09	0.08	-1.14	0.252	0.757
Braak	EN_L6_IT_2	URM1	-0.12	0.11	-1.13	0.257	0.793
Braak	IN_ADARB2	URM1	-0.08	0.09	-0.90	0.37	0.826
Braak	IN_LAMP5_LHX6	URM1	-0.20	0.11	-1.81	0.0711	0.519
Braak	IN_LAMP5_RELN	URM1	-0.09	0.08	-1.07	0.286	0.754
Braak	IN_PVALB	URM1	-0.05	0.05	-0.88	0.38	0.887
Braak	IN_PVALB_CHC	URM1	-0.01	0.10	-0.10	0.919	0.985
Braak	IN_SST	URM1	-0.11	0.07	-1.57	0.116	0.593
Braak	IN_VIP	URM1	-0.03	0.05	-0.51	0.608	0.82
Braak	Micro	URM1	-0.00	0.07	-0.03	0.973	0.992
Braak	OPC	URM1	0.01	0.05	0.18	0.859	0.956
Braak	Oligo	URM1	0.01	0.04	0.40	0.689	0.87
Braak	EN_L2_3_IT	UROC1	-0.24	0.12	-2.01	0.0444	0.268
Braak	Astro	UROD	0.01	0.05	0.14	0.887	0.95
Braak	EN_L2_3_IT	UROD	-0.06	0.04	-1.45	0.148	0.47
Braak	EN_L3_5_IT_1	UROD	-0.01	0.09	-0.08	0.934	0.981
Braak	EN_L3_5_IT_2	UROD	0.04	0.06	0.65	0.518	0.785
Braak	EN_L3_5_IT_3	UROD	-0.11	0.06	-1.73	0.0832	0.329
Braak	EN_L5_6_NP	UROD	-1.05	0.39	-2.69	0.00704	0.416
Braak	EN_L6B	UROD	-0.69	0.41	-1.70	0.0897	0.509
Braak	EN_L6_CT	UROD	-0.29	0.36	-0.82	0.412	0.768
Braak	EN_L6_IT_1	UROD	-0.01	0.10	-0.09	0.929	0.987
Braak	IN_PVALB	UROD	-0.03	0.08	-0.32	0.752	0.974
Braak	IN_SST	UROD	0.13	0.09	1.54	0.122	0.599
Braak	IN_VIP	UROD	0.01	0.08	0.09	0.925	0.973
Braak	Micro	UROD	0.02	0.09	0.28	0.78	0.935
Braak	OPC	UROD	-0.04	0.08	-0.55	0.58	0.831
Braak	Oligo	UROD	-0.01	0.05	-0.11	0.912	0.969
Braak	Astro	UROS	-0.01	0.04	-0.25	0.801	0.904
Braak	EN_L2_3_IT	UROS	-0.09	0.04	-2.31	0.0211	0.183
Braak	EN_L3_5_IT_1	UROS	-0.12	0.06	-1.93	0.054	0.334
Braak	EN_L3_5_IT_2	UROS	-0.12	0.05	-2.40	0.0165	0.138
Braak	EN_L3_5_IT_3	UROS	-0.07	0.04	-1.50	0.134	0.42
Braak	EN_L5_6_NP	UROS	-0.08	0.08	-0.94	0.345	0.893
Braak	EN_L5_ET	UROS	0.39	0.53	0.74	0.459	0.961
Braak	EN_L6B	UROS	-0.04	0.07	-0.58	0.56	0.883
Braak	EN_L6_CT	UROS	-0.20	0.07	-3.06	0.00223	0.067
Braak	EN_L6_IT_1	UROS	-0.06	0.06	-1.15	0.249	0.754
Braak	EN_L6_IT_2	UROS	-0.11	0.08	-1.37	0.171	0.731
Braak	IN_ADARB2	UROS	-0.14	0.07	-2.04	0.0414	0.47
Braak	IN_LAMP5_LHX6	UROS	-0.09	0.08	-1.25	0.212	0.694
Braak	IN_LAMP5_RELN	UROS	-0.12	0.06	-2.11	0.0346	0.405
Braak	IN_PVALB	UROS	-0.09	0.05	-2.03	0.0424	0.55
Braak	IN_PVALB_CHC	UROS	0.09	0.07	1.32	0.188	0.684
Braak	IN_SST	UROS	-0.10	0.06	-1.74	0.0825	0.536
Braak	IN_VIP	UROS	-0.07	0.04	-1.77	0.0766	0.304
Braak	Micro	UROS	0.03	0.07	0.44	0.658	0.884
Braak	OPC	UROS	-0.03	0.05	-0.53	0.595	0.839
Braak	Oligo	UROS	-0.01	0.03	-0.35	0.729	0.89
Braak	Astro	USB1	0.11	0.05	2.01	0.0448	0.181
Braak	EN_L2_3_IT	USB1	-0.02	0.04	-0.43	0.671	0.874
Braak	EN_L3_5_IT_1	USB1	-0.02	0.08	-0.30	0.767	0.919
Braak	EN_L3_5_IT_2	USB1	-0.11	0.05	-2.18	0.0289	0.19
Braak	EN_L3_5_IT_3	USB1	-0.14	0.05	-2.56	0.0103	0.103
Braak	EN_L5_6_NP	USB1	-0.17	0.11	-1.54	0.124	0.751
Braak	EN_L6B	USB1	-0.26	0.09	-2.72	0.00645	0.174
Braak	EN_L6_CT	USB1	-0.11	0.09	-1.22	0.221	0.629
Braak	EN_L6_IT_1	USB1	-0.08	0.08	-1.08	0.278	0.776
Braak	EN_L6_IT_2	USB1	0.89	0.41	2.19	0.0284	0.448
Braak	IN_PVALB	USB1	-0.08	0.06	-1.20	0.229	0.82
Braak	IN_SST	USB1	-0.06	0.08	-0.77	0.444	0.844
Braak	IN_VIP	USB1	-0.07	0.08	-0.91	0.362	0.653
Braak	Micro	USB1	0.15	0.09	1.65	0.0984	0.402
Braak	OPC	USB1	0.02	0.07	0.32	0.753	0.919
Braak	Oligo	USB1	0.07	0.04	1.65	0.0984	0.364
Braak	Astro	USE1	-0.05	0.05	-1.07	0.283	0.531
Braak	EN_L2_3_IT	USE1	-0.01	0.05	-0.17	0.866	0.954
Braak	EN_L3_5_IT_1	USE1	-0.07	0.10	-0.65	0.516	0.806
Braak	EN_L3_5_IT_2	USE1	-0.20	0.08	-2.61	0.00906	0.0969
Braak	EN_L3_5_IT_3	USE1	-0.18	0.08	-2.37	0.0178	0.14
Braak	EN_L6B	USE1	-0.19	0.38	-0.50	0.618	0.905
Braak	EN_L6_CT	USE1	-0.29	0.36	-0.82	0.412	0.768
Braak	EN_L6_IT_1	USE1	0.06	0.09	0.69	0.493	0.88
Braak	EN_L6_IT_2	USE1	0.57	0.46	1.23	0.218	0.766
Braak	IN_LAMP5_RELN	USE1	-0.03	0.10	-0.31	0.76	0.953
Braak	IN_PVALB	USE1	0.01	0.08	0.19	0.848	0.986
Braak	IN_SST	USE1	-0.05	0.10	-0.51	0.607	0.904
Braak	IN_VIP	USE1	-0.15	0.07	-2.11	0.0351	0.206
Braak	Micro	USE1	0.02	0.09	0.26	0.798	0.941
Braak	OPC	USE1	-0.06	0.06	-1.01	0.312	0.66
Braak	Oligo	USE1	-0.07	0.04	-1.72	0.0847	0.34
Braak	Astro	USF1	-0.07	0.07	-1.08	0.279	0.528
Braak	EN_L2_3_IT	USF1	-0.12	0.06	-2.02	0.0439	0.267
Braak	EN_L3_5_IT_2	USF1	-0.07	0.09	-0.81	0.419	0.717
Braak	EN_L3_5_IT_3	USF1	-0.04	0.08	-0.54	0.59	0.826
Braak	EN_L6_IT_1	USF1	-0.35	0.31	-1.12	0.263	0.764
Braak	IN_PVALB	USF1	-0.10	0.08	-1.32	0.187	0.792
Braak	IN_SST	USF1	-0.11	0.11	-0.96	0.338	0.797
Braak	IN_VIP	USF1	-0.10	0.08	-1.20	0.23	0.531
Braak	Micro	USF1	-0.17	0.08	-2.13	0.0335	0.225
Braak	OPC	USF1	-0.08	0.07	-1.04	0.298	0.649
Braak	Oligo	USF1	-0.03	0.06	-0.60	0.55	0.795
Braak	Astro	USF2	0.09	0.04	2.20	0.028	0.136
Braak	EN_L2_3_IT	USF2	0.05	0.03	1.46	0.143	0.463
Braak	EN_L3_5_IT_1	USF2	0.07	0.05	1.34	0.18	0.555
Braak	EN_L3_5_IT_2	USF2	-0.00	0.04	-0.04	0.965	0.989
Braak	EN_L3_5_IT_3	USF2	-0.05	0.04	-1.38	0.168	0.468
Braak	EN_L5_6_NP	USF2	-0.13	0.09	-1.46	0.144	0.765
Braak	EN_L6B	USF2	-0.12	0.08	-1.55	0.12	0.562
Braak	EN_L6_CT	USF2	-0.09	0.07	-1.37	0.17	0.575
Braak	EN_L6_IT_1	USF2	-0.03	0.06	-0.45	0.655	0.932
Braak	EN_L6_IT_2	USF2	0.06	0.09	0.67	0.5	0.913
Braak	IN_ADARB2	USF2	0.01	0.06	0.21	0.837	0.975
Braak	IN_LAMP5_LHX6	USF2	0.15	0.08	1.83	0.067	0.51
Braak	IN_LAMP5_RELN	USF2	0.08	0.06	1.30	0.195	0.68
Braak	IN_PVALB	USF2	-0.01	0.05	-0.20	0.838	0.983
Braak	IN_PVALB_CHC	USF2	0.05	0.09	0.55	0.583	0.904
Braak	IN_SST	USF2	-0.07	0.06	-1.15	0.248	0.74
Braak	IN_VIP	USF2	-0.02	0.04	-0.39	0.695	0.866
Braak	Micro	USF2	-0.02	0.05	-0.46	0.646	0.88
Braak	OPC	USF2	0.05	0.05	0.98	0.329	0.673
Braak	Oligo	USF2	0.02	0.03	0.77	0.443	0.728
Braak	Astro	USF3	0.03	0.03	0.80	0.422	0.662
Braak	EN_L2_3_IT	USF3	0.04	0.03	1.74	0.0815	0.362
Braak	EN_L3_5_IT_1	USF3	-0.00	0.05	-0.01	0.992	0.998
Braak	EN_L3_5_IT_2	USF3	-0.02	0.04	-0.42	0.677	0.875
Braak	EN_L3_5_IT_3	USF3	-0.01	0.03	-0.31	0.757	0.91
Braak	EN_L5_6_NP	USF3	0.01	0.07	0.09	0.932	0.998
Braak	EN_L5_ET	USF3	-0.89	0.47	-1.89	0.0594	0.8
Braak	EN_L6B	USF3	-0.01	0.06	-0.14	0.889	0.978
Braak	EN_L6_CT	USF3	-0.11	0.05	-2.38	0.0172	0.202
Braak	EN_L6_IT_1	USF3	0.01	0.05	0.14	0.885	0.979
Braak	EN_L6_IT_2	USF3	-0.07	0.07	-0.99	0.324	0.829
Braak	Endo	USF3	0.19	0.32	0.61	0.541	0.935
Braak	IN_ADARB2	USF3	0.01	0.07	0.08	0.938	0.989
Braak	IN_LAMP5_LHX6	USF3	0.01	0.06	0.19	0.846	0.967
Braak	IN_LAMP5_RELN	USF3	0.09	0.06	1.63	0.104	0.565
Braak	IN_PVALB	USF3	-0.00	0.04	-0.03	0.98	1
Braak	IN_PVALB_CHC	USF3	0.02	0.08	0.21	0.832	0.964
Braak	IN_SST	USF3	0.00	0.05	0.02	0.981	0.997
Braak	IN_VIP	USF3	0.05	0.03	1.55	0.122	0.384
Braak	Micro	USF3	0.07	0.05	1.33	0.185	0.541
Braak	OPC	USF3	-0.06	0.04	-1.35	0.178	0.535
Braak	Oligo	USF3	0.08	0.03	2.52	0.0118	0.13
Braak	PC	USF3	-0.11	0.34	-0.32	0.751	0.977
Braak	VLMC	USF3	0.17	0.15	1.12	0.261	0.667
Braak	Astro	USH1C	0.03	0.13	0.26	0.795	0.901
Braak	EN_L2_3_IT	USH1C	-0.15	0.09	-1.61	0.107	0.409
Braak	EN_L6B	USH1C	0.22	0.58	0.38	0.704	0.933
Braak	Oligo	USH1C	-0.32	0.14	-2.30	0.0214	0.175
Braak	Astro	USH2A	-0.04	0.06	-0.56	0.576	0.773
Braak	EN_L2_3_IT	USH2A	-0.04	0.06	-0.62	0.538	0.806
Braak	EN_L3_5_IT_1	USH2A	0.05	0.10	0.56	0.576	0.832
Braak	EN_L3_5_IT_2	USH2A	0.17	0.09	1.99	0.0468	0.249
Braak	EN_L3_5_IT_3	USH2A	0.12	0.07	1.74	0.0815	0.325
Braak	EN_L5_6_NP	USH2A	-0.12	0.13	-1.00	0.318	0.886
Braak	EN_L5_ET	USH2A	0.49	0.44	1.12	0.261	0.927
Braak	EN_L6B	USH2A	-0.17	0.12	-1.41	0.159	0.615
Braak	EN_L6_CT	USH2A	0.05	0.11	0.50	0.619	0.879
Braak	EN_L6_IT_1	USH2A	0.11	0.10	1.07	0.283	0.778
Braak	EN_L6_IT_2	USH2A	0.01	0.11	0.08	0.939	0.988
Braak	IN_ADARB2	USH2A	-0.05	0.11	-0.44	0.663	0.931
Braak	IN_LAMP5_LHX6	USH2A	-0.03	0.14	-0.24	0.81	0.958
Braak	IN_LAMP5_RELN	USH2A	0.19	0.11	1.66	0.0967	0.554
Braak	IN_PVALB	USH2A	-0.05	0.08	-0.64	0.522	0.933
Braak	IN_SST	USH2A	-0.25	0.10	-2.50	0.0123	0.275
Braak	IN_VIP	USH2A	-0.06	0.07	-0.79	0.428	0.702
Braak	OPC	USH2A	-0.10	0.09	-1.17	0.24	0.601
Braak	Oligo	USH2A	-0.07	0.06	-1.11	0.266	0.576
Braak	Astro	USHBP1	-0.06	0.07	-0.94	0.347	0.597
Braak	EN_L2_3_IT	USHBP1	-0.06	0.06	-1.07	0.282	0.625
Braak	EN_L3_5_IT_1	USHBP1	-0.03	0.08	-0.41	0.684	0.887
Braak	EN_L3_5_IT_2	USHBP1	-0.03	0.07	-0.47	0.638	0.855
Braak	EN_L3_5_IT_3	USHBP1	-0.03	0.07	-0.49	0.623	0.846
Braak	EN_L5_6_NP	USHBP1	0.04	0.11	0.34	0.737	0.98
Braak	EN_L6B	USHBP1	0.06	0.11	0.61	0.542	0.876
Braak	EN_L6_CT	USHBP1	0.08	0.09	0.84	0.399	0.763
Braak	EN_L6_IT_1	USHBP1	0.03	0.08	0.33	0.744	0.955
Braak	EN_L6_IT_2	USHBP1	0.07	0.12	0.59	0.554	0.931
Braak	IN_ADARB2	USHBP1	-0.21	0.11	-1.89	0.0587	0.513
Braak	IN_LAMP5_LHX6	USHBP1	-0.23	0.12	-2.00	0.046	0.449
Braak	IN_LAMP5_RELN	USHBP1	-0.13	0.10	-1.26	0.207	0.692
Braak	IN_PVALB	USHBP1	-0.05	0.07	-0.67	0.502	0.927
Braak	IN_SST	USHBP1	0.14	0.09	1.50	0.133	0.623
Braak	IN_VIP	USHBP1	-0.15	0.07	-2.17	0.0301	0.192
Braak	Micro	USHBP1	-0.01	0.09	-0.07	0.943	0.984
Braak	OPC	USHBP1	-0.14	0.08	-1.77	0.0764	0.389
Braak	Oligo	USHBP1	-0.07	0.06	-1.14	0.254	0.564
Braak	Astro	USO1	-0.06	0.03	-1.81	0.0706	0.237
Braak	EN_L2_3_IT	USO1	-0.02	0.02	-1.00	0.318	0.656
Braak	EN_L3_5_IT_1	USO1	0.01	0.04	0.29	0.774	0.922
Braak	EN_L3_5_IT_2	USO1	-0.03	0.03	-1.01	0.313	0.63
Braak	EN_L3_5_IT_3	USO1	-0.04	0.03	-1.27	0.205	0.512
Braak	EN_L5_6_NP	USO1	0.05	0.05	1.08	0.279	0.872
Braak	EN_L5_ET	USO1	-0.93	0.38	-2.43	0.0149	0.593
Braak	EN_L6B	USO1	-0.02	0.05	-0.43	0.668	0.924
Braak	EN_L6_CT	USO1	-0.02	0.04	-0.44	0.66	0.894
Braak	EN_L6_IT_1	USO1	-0.03	0.04	-0.70	0.484	0.878
Braak	EN_L6_IT_2	USO1	0.00	0.06	0.01	0.991	0.998
Braak	Endo	USO1	-0.14	0.09	-1.57	0.117	0.7
Braak	IN_ADARB2	USO1	0.01	0.05	0.25	0.802	0.969
Braak	IN_LAMP5_LHX6	USO1	0.05	0.05	0.92	0.356	0.8
Braak	IN_LAMP5_RELN	USO1	-0.01	0.04	-0.29	0.774	0.957
Braak	IN_PVALB	USO1	0.00	0.03	0.06	0.956	0.999
Braak	IN_PVALB_CHC	USO1	-0.04	0.05	-0.84	0.4	0.832
Braak	IN_SST	USO1	-0.01	0.04	-0.32	0.748	0.946
Braak	IN_VIP	USO1	0.00	0.03	0.11	0.912	0.968
Braak	Micro	USO1	-0.01	0.04	-0.20	0.844	0.953
Braak	OPC	USO1	-0.02	0.03	-0.48	0.629	0.859
Braak	Oligo	USO1	-0.06	0.03	-1.98	0.0477	0.255
Braak	PC	USO1	0.01	0.09	0.16	0.875	0.993
Braak	PVM	USO1	-0.12	0.13	-0.96	0.337	0.992
Braak	SMC	USO1	-0.20	0.74	-0.27	0.787	0.999
Braak	VLMC	USO1	0.01	0.09	0.17	0.867	0.972
Braak	Astro	USP1	-0.01	0.05	-0.26	0.797	0.902
Braak	EN_L2_3_IT	USP1	0.10	0.04	2.70	0.00684	0.0989
Braak	EN_L3_5_IT_1	USP1	0.11	0.07	1.73	0.0845	0.4
Braak	EN_L3_5_IT_2	USP1	0.00	0.04	0.08	0.938	0.98
Braak	EN_L3_5_IT_3	USP1	0.09	0.05	1.81	0.07	0.299
Braak	EN_L5_6_NP	USP1	0.06	0.10	0.60	0.547	0.94
Braak	EN_L6B	USP1	0.02	0.09	0.20	0.839	0.966
Braak	EN_L6_CT	USP1	0.11	0.08	1.38	0.168	0.573
Braak	EN_L6_IT_1	USP1	0.18	0.07	2.67	0.00748	0.231
Braak	EN_L6_IT_2	USP1	0.04	0.10	0.39	0.7	0.953
Braak	Endo	USP1	0.13	0.37	0.37	0.714	0.96
Braak	IN_ADARB2	USP1	0.05	0.07	0.69	0.488	0.879
Braak	IN_LAMP5_LHX6	USP1	-0.05	0.09	-0.50	0.618	0.906
Braak	IN_LAMP5_RELN	USP1	0.18	0.07	2.61	0.00896	0.247
Braak	IN_PVALB	USP1	0.12	0.06	2.02	0.0432	0.55
Braak	IN_PVALB_CHC	USP1	0.12	0.10	1.23	0.22	0.715
Braak	IN_SST	USP1	0.12	0.06	2.04	0.0413	0.432
Braak	IN_VIP	USP1	0.04	0.04	1.02	0.309	0.608
Braak	Micro	USP1	0.09	0.07	1.27	0.203	0.566
Braak	OPC	USP1	-0.01	0.05	-0.22	0.824	0.945
Braak	Oligo	USP1	-0.02	0.03	-0.51	0.613	0.829
Braak	Astro	USP10	-0.01	0.03	-0.28	0.783	0.894
Braak	EN_L2_3_IT	USP10	-0.02	0.02	-0.76	0.45	0.755
Braak	EN_L3_5_IT_1	USP10	-0.00	0.04	-0.01	0.989	0.997
Braak	EN_L3_5_IT_2	USP10	0.01	0.03	0.20	0.843	0.944
Braak	EN_L3_5_IT_3	USP10	-0.02	0.03	-0.73	0.468	0.755
Braak	EN_L5_6_NP	USP10	-0.01	0.05	-0.26	0.792	0.984
Braak	EN_L5_ET	USP10	0.04	0.37	0.12	0.907	0.995
Braak	EN_L6B	USP10	-0.01	0.05	-0.24	0.813	0.96
Braak	EN_L6_CT	USP10	0.01	0.05	0.28	0.779	0.937
Braak	EN_L6_IT_1	USP10	0.04	0.04	0.80	0.421	0.853
Braak	EN_L6_IT_2	USP10	-0.01	0.05	-0.28	0.782	0.966
Braak	Endo	USP10	-0.06	0.10	-0.65	0.518	0.93
Braak	IN_ADARB2	USP10	-0.00	0.04	-0.11	0.91	0.985
Braak	IN_LAMP5_LHX6	USP10	0.02	0.05	0.46	0.642	0.913
Braak	IN_LAMP5_RELN	USP10	0.06	0.04	1.33	0.182	0.667
Braak	IN_PVALB	USP10	0.03	0.03	1.10	0.271	0.842
Braak	IN_PVALB_CHC	USP10	0.01	0.06	0.11	0.91	0.983
Braak	IN_SST	USP10	-0.00	0.04	-0.04	0.97	0.996
Braak	IN_VIP	USP10	0.04	0.03	1.41	0.158	0.442
Braak	Micro	USP10	-0.02	0.04	-0.48	0.634	0.873
Braak	OPC	USP10	-0.01	0.04	-0.21	0.835	0.948
Braak	Oligo	USP10	0.03	0.03	1.03	0.305	0.613
Braak	PC	USP10	0.02	0.11	0.21	0.832	0.986
Braak	PVM	USP10	0.02	0.12	0.21	0.836	0.992
Braak	VLMC	USP10	-0.06	0.11	-0.56	0.572	0.866
Braak	Astro	USP11	-0.10	0.04	-2.38	0.0173	0.101
Braak	EN_L2_3_IT	USP11	0.00	0.03	0.05	0.962	0.987
Braak	EN_L3_5_IT_1	USP11	0.04	0.04	0.84	0.401	0.744
Braak	EN_L3_5_IT_2	USP11	-0.08	0.04	-2.21	0.0271	0.184
Braak	EN_L3_5_IT_3	USP11	-0.01	0.04	-0.18	0.858	0.952
Braak	EN_L5_6_NP	USP11	-0.00	0.06	-0.06	0.948	0.998
Braak	EN_L5_ET	USP11	-0.69	0.60	-1.15	0.249	0.923
Braak	EN_L6B	USP11	0.01	0.05	0.23	0.82	0.962
Braak	EN_L6_CT	USP11	0.09	0.05	1.69	0.0908	0.444
Braak	EN_L6_IT_1	USP11	-0.01	0.05	-0.23	0.819	0.97
Braak	EN_L6_IT_2	USP11	0.08	0.06	1.27	0.205	0.757
Braak	Endo	USP11	0.07	0.39	0.18	0.857	0.982
Braak	IN_ADARB2	USP11	0.00	0.05	0.03	0.978	0.995
Braak	IN_LAMP5_LHX6	USP11	-0.02	0.05	-0.34	0.732	0.94
Braak	IN_LAMP5_RELN	USP11	0.05	0.05	1.06	0.29	0.758
Braak	IN_PVALB	USP11	-0.03	0.04	-0.67	0.504	0.927
Braak	IN_PVALB_CHC	USP11	-0.04	0.06	-0.67	0.5	0.871
Braak	IN_SST	USP11	0.03	0.04	0.83	0.408	0.83
Braak	IN_VIP	USP11	0.00	0.03	0.08	0.935	0.976
Braak	Micro	USP11	-0.05	0.06	-0.75	0.452	0.781
Braak	OPC	USP11	-0.01	0.04	-0.18	0.859	0.956
Braak	Oligo	USP11	-0.02	0.04	-0.48	0.632	0.842
Braak	PC	USP11	0.12	0.11	1.16	0.245	0.876
Braak	Astro	USP12	0.00	0.03	0.12	0.905	0.957
Braak	EN_L2_3_IT	USP12	0.00	0.03	0.16	0.876	0.957
Braak	EN_L3_5_IT_1	USP12	-0.03	0.04	-0.83	0.407	0.745
Braak	EN_L3_5_IT_2	USP12	-0.00	0.04	-0.06	0.95	0.984
Braak	EN_L3_5_IT_3	USP12	0.01	0.03	0.28	0.779	0.92
Braak	EN_L5_6_NP	USP12	0.10	0.06	1.81	0.0706	0.69
Braak	EN_L5_ET	USP12	0.17	0.61	0.28	0.782	0.982
Braak	EN_L6B	USP12	-0.00	0.05	-0.00	0.997	1
Braak	EN_L6_CT	USP12	-0.06	0.05	-1.21	0.228	0.636
Braak	EN_L6_IT_1	USP12	-0.02	0.06	-0.43	0.666	0.934
Braak	EN_L6_IT_2	USP12	-0.05	0.08	-0.59	0.557	0.933
Braak	Endo	USP12	-0.11	0.09	-1.18	0.239	0.828
Braak	IN_ADARB2	USP12	0.01	0.05	0.15	0.877	0.979
Braak	IN_LAMP5_LHX6	USP12	0.13	0.06	1.99	0.0461	0.449
Braak	IN_LAMP5_RELN	USP12	0.07	0.05	1.25	0.212	0.697
Braak	IN_PVALB	USP12	0.02	0.04	0.53	0.599	0.953
Braak	IN_PVALB_CHC	USP12	0.05	0.07	0.67	0.501	0.872
Braak	IN_SST	USP12	-0.02	0.04	-0.46	0.646	0.917
Braak	IN_VIP	USP12	0.08	0.03	2.51	0.012	0.12
Braak	Micro	USP12	-0.08	0.04	-1.92	0.0545	0.291
Braak	OPC	USP12	0.00	0.03	0.07	0.941	0.983
Braak	Oligo	USP12	-0.04	0.03	-1.36	0.175	0.475
Braak	PC	USP12	-0.03	0.10	-0.33	0.739	0.975
Braak	PVM	USP12	-0.20	0.14	-1.38	0.169	0.992
Braak	SMC	USP12	-0.88	0.61	-1.44	0.151	0.999
Braak	VLMC	USP12	-0.02	0.10	-0.21	0.837	0.964
Braak	Astro	USP13	0.08	0.05	1.47	0.14	0.355
Braak	EN_L2_3_IT	USP13	-0.06	0.06	-1.03	0.301	0.641
Braak	EN_L3_5_IT_1	USP13	-0.06	0.09	-0.68	0.497	0.795
Braak	EN_L3_5_IT_2	USP13	-0.03	0.05	-0.56	0.578	0.821
Braak	EN_L3_5_IT_3	USP13	-0.02	0.06	-0.27	0.786	0.922
Braak	EN_L5_6_NP	USP13	0.10	0.09	1.10	0.27	0.864
Braak	EN_L5_ET	USP13	-0.23	0.75	-0.30	0.761	0.981
Braak	EN_L6B	USP13	-0.04	0.11	-0.35	0.728	0.937
Braak	EN_L6_CT	USP13	-0.10	0.10	-0.95	0.341	0.726
Braak	EN_L6_IT_1	USP13	-0.00	0.09	-0.05	0.957	0.993
Braak	EN_L6_IT_2	USP13	0.03	0.12	0.27	0.784	0.966
Braak	IN_ADARB2	USP13	0.05	0.07	0.79	0.428	0.848
Braak	IN_LAMP5_LHX6	USP13	0.07	0.08	0.92	0.356	0.8
Braak	IN_LAMP5_RELN	USP13	0.08	0.07	1.22	0.221	0.707
Braak	IN_PVALB	USP13	0.06	0.04	1.24	0.213	0.812
Braak	IN_PVALB_CHC	USP13	-0.11	0.09	-1.22	0.222	0.717
Braak	IN_SST	USP13	0.02	0.05	0.41	0.684	0.927
Braak	IN_VIP	USP13	-0.00	0.04	-0.08	0.939	0.978
Braak	Micro	USP13	0.26	0.38	0.68	0.495	0.808
Braak	OPC	USP13	0.05	0.05	0.95	0.34	0.68
Braak	Oligo	USP13	-0.10	0.07	-1.38	0.168	0.467
Braak	Astro	USP14	-0.02	0.03	-0.61	0.545	0.752
Braak	EN_L2_3_IT	USP14	-0.02	0.03	-0.63	0.527	0.8
Braak	EN_L3_5_IT_1	USP14	0.06	0.04	1.42	0.156	0.521
Braak	EN_L3_5_IT_2	USP14	-0.03	0.03	-0.90	0.367	0.676
Braak	EN_L3_5_IT_3	USP14	0.00	0.03	0.03	0.976	0.993
Braak	EN_L5_6_NP	USP14	0.03	0.06	0.47	0.636	0.961
Braak	EN_L5_ET	USP14	-0.64	0.38	-1.69	0.0909	0.848
Braak	EN_L6B	USP14	0.03	0.05	0.52	0.606	0.901
Braak	EN_L6_CT	USP14	0.00	0.05	0.02	0.985	0.998
Braak	EN_L6_IT_1	USP14	0.00	0.05	0.08	0.936	0.989
Braak	EN_L6_IT_2	USP14	-0.03	0.05	-0.46	0.644	0.948
Braak	Endo	USP14	-0.07	0.09	-0.76	0.444	0.908
Braak	IN_ADARB2	USP14	0.03	0.05	0.75	0.452	0.861
Braak	IN_LAMP5_LHX6	USP14	0.00	0.05	0.02	0.987	0.997
Braak	IN_LAMP5_RELN	USP14	-0.00	0.04	-0.11	0.913	0.983
Braak	IN_PVALB	USP14	-0.02	0.03	-0.61	0.542	0.937
Braak	IN_PVALB_CHC	USP14	0.02	0.06	0.42	0.672	0.927
Braak	IN_SST	USP14	0.00	0.04	0.10	0.922	0.982
Braak	IN_VIP	USP14	-0.01	0.03	-0.47	0.637	0.836
Braak	Micro	USP14	-0.04	0.04	-0.91	0.361	0.717
Braak	OPC	USP14	0.03	0.04	0.73	0.465	0.768
Braak	Oligo	USP14	-0.05	0.02	-2.05	0.04	0.235
Braak	PC	USP14	-0.06	0.10	-0.63	0.526	0.946
Braak	PVM	USP14	0.03	0.41	0.07	0.947	0.999
Braak	VLMC	USP14	0.08	0.10	0.78	0.438	0.794
Braak	Adaptive	USP15	-0.06	0.12	-0.51	0.613	0.992
Braak	Astro	USP15	0.02	0.03	0.65	0.516	0.731
Braak	EN_L2_3_IT	USP15	0.02	0.02	1.13	0.26	0.607
Braak	EN_L3_5_IT_1	USP15	-0.01	0.03	-0.40	0.686	0.888
Braak	EN_L3_5_IT_2	USP15	-0.01	0.02	-0.35	0.728	0.898
Braak	EN_L3_5_IT_3	USP15	0.02	0.03	0.77	0.443	0.736
Braak	EN_L5_6_NP	USP15	0.07	0.04	1.60	0.109	0.739
Braak	EN_L5_ET	USP15	0.34	0.34	0.98	0.328	0.942
Braak	EN_L6B	USP15	-0.03	0.04	-0.67	0.504	0.859
Braak	EN_L6_CT	USP15	0.00	0.03	0.05	0.963	0.992
Braak	EN_L6_IT_1	USP15	0.04	0.04	1.07	0.283	0.778
Braak	EN_L6_IT_2	USP15	0.05	0.04	1.16	0.245	0.784
Braak	Endo	USP15	0.12	0.07	1.81	0.0708	0.638
Braak	IN_ADARB2	USP15	0.03	0.04	0.91	0.362	0.823
Braak	IN_LAMP5_LHX6	USP15	0.05	0.04	1.29	0.195	0.683
Braak	IN_LAMP5_RELN	USP15	0.03	0.03	0.84	0.4	0.819
Braak	IN_PVALB	USP15	0.02	0.03	0.75	0.452	0.911
Braak	IN_PVALB_CHC	USP15	0.04	0.04	1.02	0.307	0.776
Braak	IN_SST	USP15	0.02	0.03	0.61	0.545	0.881
Braak	IN_VIP	USP15	0.04	0.02	1.82	0.0687	0.288
Braak	Micro	USP15	0.03	0.05	0.72	0.474	0.792
Braak	OPC	USP15	0.03	0.03	1.06	0.288	0.642
Braak	Oligo	USP15	0.06	0.03	2.35	0.0188	0.164
Braak	PC	USP15	-0.26	0.24	-1.09	0.276	0.894
Braak	PVM	USP15	-0.07	0.09	-0.82	0.411	0.992
Braak	SMC	USP15	-0.04	0.21	-0.18	0.86	0.999
Braak	VLMC	USP15	0.01	0.08	0.16	0.876	0.975
Braak	Astro	USP16	-0.08	0.03	-2.46	0.0138	0.0876
Braak	EN_L2_3_IT	USP16	0.05	0.03	1.71	0.0868	0.373
Braak	EN_L3_5_IT_1	USP16	0.01	0.05	0.25	0.8	0.932
Braak	EN_L3_5_IT_2	USP16	0.00	0.03	0.03	0.979	0.994
Braak	EN_L3_5_IT_3	USP16	0.02	0.03	0.56	0.575	0.818
Braak	EN_L5_6_NP	USP16	0.06	0.07	0.84	0.401	0.908
Braak	EN_L5_ET	USP16	0.49	0.59	0.83	0.407	0.959
Braak	EN_L6B	USP16	-0.02	0.07	-0.35	0.724	0.937
Braak	EN_L6_CT	USP16	0.01	0.06	0.15	0.879	0.97
Braak	EN_L6_IT_1	USP16	0.10	0.05	1.83	0.0677	0.515
Braak	EN_L6_IT_2	USP16	0.20	0.07	2.78	0.00547	0.275
Braak	Endo	USP16	0.02	0.31	0.06	0.953	0.995
Braak	IN_ADARB2	USP16	-0.00	0.05	-0.06	0.951	0.99
Braak	IN_LAMP5_LHX6	USP16	0.01	0.06	0.20	0.843	0.965
Braak	IN_LAMP5_RELN	USP16	0.03	0.05	0.69	0.491	0.862
Braak	IN_PVALB	USP16	-0.04	0.04	-1.17	0.241	0.828
Braak	IN_PVALB_CHC	USP16	-0.07	0.06	-1.13	0.26	0.744
Braak	IN_SST	USP16	-0.05	0.04	-1.13	0.259	0.748
Braak	IN_VIP	USP16	-0.02	0.03	-0.65	0.515	0.763
Braak	Micro	USP16	-0.01	0.05	-0.25	0.801	0.941
Braak	OPC	USP16	-0.01	0.04	-0.39	0.696	0.893
Braak	Oligo	USP16	-0.02	0.02	-0.89	0.374	0.673
Braak	PC	USP16	0.08	0.10	0.80	0.421	0.928
Braak	VLMC	USP16	-0.03	0.10	-0.33	0.74	0.938
Braak	Astro	USP18	-0.11	0.09	-1.22	0.223	0.465
Braak	EN_L2_3_IT	USP18	-0.16	0.08	-2.10	0.0357	0.24
Braak	EN_L3_5_IT_2	USP18	-1.16	0.39	-2.94	0.00332	0.05
Braak	IN_VIP	USP18	-0.10	0.10	-0.95	0.344	0.639
Braak	OPC	USP18	-0.01	0.09	-0.16	0.872	0.961
Braak	Oligo	USP18	-0.00	0.10	-0.01	0.99	0.997
Braak	Astro	USP19	-0.06	0.05	-1.17	0.242	0.487
Braak	EN_L2_3_IT	USP19	-0.04	0.05	-0.81	0.419	0.732
Braak	EN_L3_5_IT_1	USP19	0.00	0.09	0.05	0.961	0.989
Braak	EN_L3_5_IT_2	USP19	-0.08	0.06	-1.21	0.226	0.545
Braak	EN_L3_5_IT_3	USP19	-0.13	0.06	-2.10	0.0354	0.209
Braak	EN_L5_6_NP	USP19	-0.42	0.36	-1.16	0.245	0.842
Braak	EN_L6B	USP19	-0.47	0.35	-1.33	0.184	0.648
Braak	EN_L6_CT	USP19	-0.52	0.33	-1.57	0.116	0.492
Braak	EN_L6_IT_1	USP19	-0.06	0.09	-0.64	0.523	0.89
Braak	IN_ADARB2	USP19	0.04	0.11	0.33	0.741	0.952
Braak	IN_LAMP5_RELN	USP19	0.04	0.10	0.40	0.687	0.933
Braak	IN_PVALB	USP19	-0.01	0.06	-0.18	0.861	0.987
Braak	IN_SST	USP19	0.02	0.08	0.26	0.795	0.959
Braak	IN_VIP	USP19	-0.12	0.06	-2.10	0.0359	0.209
Braak	Micro	USP19	0.10	0.08	1.20	0.229	0.596
Braak	OPC	USP19	-0.11	0.06	-1.76	0.079	0.392
Braak	Oligo	USP19	0.05	0.04	1.27	0.206	0.511
Braak	Astro	USP2	0.15	0.06	2.35	0.0187	0.105
Braak	EN_L2_3_IT	USP2	0.10	0.04	2.30	0.0213	0.184
Braak	EN_L3_5_IT_1	USP2	0.09	0.07	1.45	0.148	0.511
Braak	EN_L3_5_IT_2	USP2	0.10	0.05	2.06	0.0395	0.225
Braak	EN_L3_5_IT_3	USP2	0.17	0.05	3.13	0.00178	0.0344
Braak	EN_L5_6_NP	USP2	0.03	0.09	0.33	0.742	0.98
Braak	EN_L5_ET	USP2	-0.25	0.60	-0.42	0.673	0.979
Braak	EN_L6B	USP2	-0.05	0.13	-0.42	0.672	0.924
Braak	EN_L6_CT	USP2	0.14	0.08	1.90	0.057	0.362
Braak	EN_L6_IT_1	USP2	0.08	0.07	1.15	0.249	0.754
Braak	EN_L6_IT_2	USP2	0.07	0.09	0.83	0.406	0.87
Braak	IN_ADARB2	USP2	0.03	0.08	0.39	0.7	0.943
Braak	IN_LAMP5_LHX6	USP2	0.21	0.10	2.08	0.0375	0.423
Braak	IN_LAMP5_RELN	USP2	0.08	0.08	1.06	0.29	0.758
Braak	IN_PVALB	USP2	0.04	0.05	0.69	0.49	0.922
Braak	IN_PVALB_CHC	USP2	0.06	0.09	0.71	0.475	0.865
Braak	IN_SST	USP2	0.17	0.08	2.15	0.0316	0.391
Braak	IN_VIP	USP2	0.04	0.05	0.73	0.463	0.727
Braak	OPC	USP2	0.03	0.06	0.58	0.563	0.822
Braak	Oligo	USP2	0.06	0.04	1.68	0.0926	0.354
Braak	Astro	USP20	0.02	0.04	0.65	0.517	0.732
Braak	EN_L2_3_IT	USP20	-0.06	0.03	-2.00	0.0458	0.272
Braak	EN_L3_5_IT_1	USP20	0.04	0.04	0.96	0.339	0.7
Braak	EN_L3_5_IT_2	USP20	0.02	0.03	0.64	0.519	0.785
Braak	EN_L3_5_IT_3	USP20	-0.02	0.04	-0.65	0.518	0.787
Braak	EN_L5_6_NP	USP20	-0.05	0.07	-0.74	0.458	0.923
Braak	EN_L5_ET	USP20	-0.36	0.50	-0.73	0.467	0.963
Braak	EN_L6B	USP20	0.05	0.07	0.76	0.445	0.835
Braak	EN_L6_CT	USP20	0.01	0.05	0.17	0.862	0.965
Braak	EN_L6_IT_1	USP20	0.03	0.05	0.50	0.62	0.924
Braak	EN_L6_IT_2	USP20	0.16	0.07	2.19	0.0287	0.449
Braak	IN_ADARB2	USP20	-0.06	0.06	-0.95	0.34	0.814
Braak	IN_LAMP5_LHX6	USP20	0.04	0.06	0.70	0.485	0.861
Braak	IN_LAMP5_RELN	USP20	-0.02	0.06	-0.31	0.755	0.953
Braak	IN_PVALB	USP20	0.05	0.04	1.33	0.185	0.792
Braak	IN_PVALB_CHC	USP20	-0.01	0.08	-0.17	0.866	0.97
Braak	IN_SST	USP20	0.01	0.05	0.17	0.866	0.973
Braak	IN_VIP	USP20	0.01	0.03	0.20	0.843	0.938
Braak	Micro	USP20	0.04	0.06	0.69	0.493	0.806
Braak	OPC	USP20	-0.01	0.05	-0.22	0.824	0.945
Braak	Oligo	USP20	-0.02	0.03	-0.63	0.529	0.782
Braak	Astro	USP21	0.11	0.06	2.04	0.0413	0.172
Braak	EN_L2_3_IT	USP21	0.02	0.05	0.47	0.635	0.857
Braak	EN_L3_5_IT_1	USP21	0.06	0.10	0.67	0.506	0.801
Braak	EN_L3_5_IT_2	USP21	0.16	0.07	2.31	0.0207	0.157
Braak	EN_L3_5_IT_3	USP21	-0.03	0.07	-0.41	0.682	0.873
Braak	EN_L6_IT_1	USP21	0.54	0.34	1.61	0.108	0.604
Braak	IN_LAMP5_RELN	USP21	0.04	0.11	0.36	0.72	0.943
Braak	IN_PVALB	USP21	-0.03	0.07	-0.40	0.687	0.966
Braak	IN_SST	USP21	0.11	0.09	1.17	0.243	0.736
Braak	IN_VIP	USP21	0.01	0.07	0.11	0.913	0.968
Braak	Micro	USP21	0.06	0.10	0.60	0.55	0.837
Braak	OPC	USP21	0.13	0.07	1.78	0.0744	0.386
Braak	Oligo	USP21	0.07	0.04	1.67	0.0948	0.358
Braak	Astro	USP22	0.04	0.04	1.15	0.251	0.496
Braak	EN_L2_3_IT	USP22	0.11	0.03	3.90	9.44e-05	0.00783
Braak	EN_L3_5_IT_1	USP22	0.06	0.04	1.41	0.158	0.524
Braak	EN_L3_5_IT_2	USP22	0.05	0.03	1.44	0.15	0.452
Braak	EN_L3_5_IT_3	USP22	0.05	0.03	1.60	0.111	0.381
Braak	EN_L5_6_NP	USP22	-0.02	0.05	-0.44	0.658	0.966
Braak	EN_L5_ET	USP22	0.20	0.36	0.55	0.58	0.971
Braak	EN_L6B	USP22	0.08	0.05	1.55	0.12	0.563
Braak	EN_L6_CT	USP22	-0.02	0.05	-0.53	0.595	0.868
Braak	EN_L6_IT_1	USP22	0.05	0.04	1.18	0.236	0.746
Braak	EN_L6_IT_2	USP22	0.01	0.05	0.26	0.794	0.968
Braak	Endo	USP22	-0.07	0.09	-0.80	0.424	0.904
Braak	IN_ADARB2	USP22	0.07	0.04	1.59	0.113	0.626
Braak	IN_LAMP5_LHX6	USP22	0.03	0.05	0.71	0.478	0.857
Braak	IN_LAMP5_RELN	USP22	0.05	0.04	1.17	0.243	0.727
Braak	IN_PVALB	USP22	-0.03	0.03	-0.81	0.419	0.9
Braak	IN_PVALB_CHC	USP22	-0.01	0.05	-0.25	0.806	0.961
Braak	IN_SST	USP22	-0.02	0.03	-0.51	0.61	0.905
Braak	IN_VIP	USP22	0.03	0.03	0.94	0.345	0.639
Braak	Micro	USP22	-0.01	0.04	-0.30	0.767	0.929
Braak	OPC	USP22	0.02	0.03	0.60	0.545	0.814
Braak	Oligo	USP22	0.06	0.03	2.14	0.0321	0.212
Braak	PC	USP22	-0.08	0.08	-0.96	0.335	0.925
Braak	PVM	USP22	0.00	0.13	0.03	0.975	1
Braak	SMC	USP22	0.72	0.62	1.16	0.246	0.999
Braak	VLMC	USP22	0.04	0.09	0.49	0.621	0.884
Braak	Adaptive	USP24	0.12	0.13	0.93	0.35	0.966
Braak	Astro	USP24	-0.04	0.04	-1.17	0.244	0.488
Braak	EN_L2_3_IT	USP24	0.04	0.02	1.85	0.0649	0.324
Braak	EN_L3_5_IT_1	USP24	0.01	0.03	0.29	0.772	0.921
Braak	EN_L3_5_IT_2	USP24	0.03	0.03	1.21	0.227	0.547
Braak	EN_L3_5_IT_3	USP24	0.09	0.03	2.79	0.00528	0.0685
Braak	EN_L5_6_NP	USP24	-0.08	0.04	-1.74	0.0825	0.712
Braak	EN_L5_ET	USP24	-0.38	0.31	-1.25	0.211	0.915
Braak	EN_L6B	USP24	0.05	0.04	1.09	0.276	0.729
Braak	EN_L6_CT	USP24	0.00	0.04	0.06	0.949	0.987
Braak	EN_L6_IT_1	USP24	0.04	0.04	0.96	0.335	0.809
Braak	EN_L6_IT_2	USP24	0.02	0.05	0.36	0.716	0.954
Braak	Endo	USP24	0.03	0.08	0.38	0.703	0.959
Braak	IN_ADARB2	USP24	-0.03	0.04	-0.86	0.391	0.838
Braak	IN_LAMP5_LHX6	USP24	0.03	0.04	0.88	0.379	0.811
Braak	IN_LAMP5_RELN	USP24	0.06	0.03	1.86	0.0625	0.487
Braak	IN_PVALB	USP24	0.01	0.03	0.36	0.722	0.969
Braak	IN_PVALB_CHC	USP24	-0.07	0.04	-1.51	0.131	0.608
Braak	IN_SST	USP24	-0.02	0.03	-0.64	0.521	0.873
Braak	IN_VIP	USP24	-0.00	0.02	-0.21	0.835	0.935
Braak	Micro	USP24	-0.07	0.04	-1.87	0.0616	0.312
Braak	OPC	USP24	-0.10	0.03	-2.87	0.00411	0.141
Braak	Oligo	USP24	-0.00	0.02	-0.01	0.991	0.997
Braak	PC	USP24	-0.01	0.07	-0.20	0.838	0.986
Braak	PVM	USP24	0.18	0.10	1.76	0.078	0.992
Braak	SMC	USP24	-0.12	0.19	-0.65	0.515	0.999
Braak	VLMC	USP24	0.22	0.08	2.79	0.00533	0.169
Braak	Adaptive	USP25	0.36	0.14	2.57	0.0101	0.771
Braak	Astro	USP25	0.01	0.03	0.20	0.845	0.927
Braak	EN_L2_3_IT	USP25	0.08	0.04	2.19	0.0285	0.215
Braak	EN_L3_5_IT_1	USP25	0.08	0.04	1.93	0.054	0.334
Braak	EN_L3_5_IT_2	USP25	0.13	0.03	3.90	9.66e-05	0.00445
Braak	EN_L3_5_IT_3	USP25	0.09	0.04	2.44	0.0148	0.127
Braak	EN_L5_6_NP	USP25	0.05	0.05	0.92	0.356	0.895
Braak	EN_L5_ET	USP25	-0.26	0.30	-0.86	0.388	0.959
Braak	EN_L6B	USP25	0.08	0.04	1.92	0.0552	0.423
Braak	EN_L6_CT	USP25	-0.05	0.04	-1.17	0.242	0.65
Braak	EN_L6_IT_1	USP25	0.05	0.05	1.13	0.257	0.76
Braak	EN_L6_IT_2	USP25	0.07	0.06	1.28	0.2	0.755
Braak	Endo	USP25	-0.07	0.09	-0.74	0.459	0.913
Braak	IN_ADARB2	USP25	-0.03	0.04	-0.77	0.443	0.856
Braak	IN_LAMP5_LHX6	USP25	-0.04	0.05	-0.72	0.469	0.855
Braak	IN_LAMP5_RELN	USP25	0.05	0.04	1.28	0.2	0.686
Braak	IN_PVALB	USP25	-0.02	0.03	-0.77	0.441	0.907
Braak	IN_PVALB_CHC	USP25	-0.12	0.05	-2.36	0.0181	0.291
Braak	IN_SST	USP25	-0.01	0.03	-0.34	0.734	0.94
Braak	IN_VIP	USP25	0.06	0.02	2.40	0.0165	0.141
Braak	Micro	USP25	-0.01	0.03	-0.35	0.725	0.913
Braak	OPC	USP25	0.01	0.03	0.19	0.853	0.954
Braak	Oligo	USP25	0.04	0.03	1.44	0.15	0.444
Braak	PC	USP25	0.04	0.09	0.47	0.635	0.955
Braak	PVM	USP25	0.04	0.10	0.43	0.67	0.992
Braak	SMC	USP25	0.08	0.24	0.34	0.733	0.999
Braak	VLMC	USP25	0.20	0.12	1.70	0.0889	0.456
Braak	Astro	USP27X	0.05	0.09	0.50	0.619	0.799
Braak	EN_L2_3_IT	USP27X	0.17	0.07	2.27	0.023	0.191
Braak	EN_L3_5_IT_1	USP27X	0.21	0.10	2.05	0.0401	0.293
Braak	EN_L3_5_IT_2	USP27X	0.06	0.08	0.77	0.442	0.734
Braak	EN_L3_5_IT_3	USP27X	0.09	0.08	1.13	0.26	0.576
Braak	IN_PVALB	USP27X	0.01	0.11	0.05	0.956	0.999
Braak	IN_SST	USP27X	-0.06	0.10	-0.61	0.543	0.881
Braak	IN_VIP	USP27X	0.01	0.08	0.11	0.912	0.968
Braak	OPC	USP27X	0.04	0.10	0.43	0.669	0.878
Braak	Oligo	USP27X	0.11	0.08	1.34	0.182	0.484
Braak	Astro	USP28	-0.04	0.03	-1.34	0.18	0.41
Braak	EN_L2_3_IT	USP28	-0.01	0.02	-0.41	0.682	0.881
Braak	EN_L3_5_IT_1	USP28	0.00	0.04	0.08	0.935	0.981
Braak	EN_L3_5_IT_2	USP28	0.01	0.03	0.35	0.724	0.897
Braak	EN_L3_5_IT_3	USP28	-0.04	0.03	-1.55	0.121	0.399
Braak	EN_L5_6_NP	USP28	-0.02	0.05	-0.40	0.686	0.972
Braak	EN_L5_ET	USP28	-0.19	0.40	-0.47	0.641	0.979
Braak	EN_L6B	USP28	-0.08	0.06	-1.29	0.198	0.663
Braak	EN_L6_CT	USP28	-0.11	0.04	-2.56	0.0106	0.155
Braak	EN_L6_IT_1	USP28	-0.01	0.04	-0.13	0.893	0.98
Braak	EN_L6_IT_2	USP28	0.03	0.07	0.43	0.67	0.95
Braak	Endo	USP28	0.48	0.43	1.14	0.256	0.836
Braak	IN_ADARB2	USP28	-0.00	0.05	-0.05	0.958	0.991
Braak	IN_LAMP5_LHX6	USP28	0.07	0.06	1.14	0.255	0.726
Braak	IN_LAMP5_RELN	USP28	-0.01	0.05	-0.19	0.847	0.972
Braak	IN_PVALB	USP28	0.09	0.06	1.61	0.107	0.712
Braak	IN_PVALB_CHC	USP28	0.01	0.08	0.08	0.938	0.988
Braak	IN_SST	USP28	0.08	0.05	1.70	0.0885	0.548
Braak	IN_VIP	USP28	0.02	0.03	0.51	0.608	0.819
Braak	Micro	USP28	0.02	0.06	0.26	0.792	0.939
Braak	OPC	USP28	-0.02	0.04	-0.61	0.541	0.812
Braak	Oligo	USP28	0.06	0.03	2.04	0.0415	0.239
Braak	PC	USP28	0.02	0.41	0.05	0.962	0.998
Braak	Adaptive	USP3	-0.20	0.13	-1.58	0.114	0.96
Braak	Astro	USP3	-0.15	0.04	-3.67	0.000242	0.00626
Braak	EN_L2_3_IT	USP3	-0.05	0.07	-0.76	0.449	0.754
Braak	EN_L3_5_IT_1	USP3	-0.05	0.11	-0.48	0.633	0.861
Braak	EN_L3_5_IT_2	USP3	-0.10	0.08	-1.26	0.206	0.525
Braak	EN_L3_5_IT_3	USP3	0.07	0.06	1.13	0.258	0.574
Braak	EN_L5_6_NP	USP3	-0.01	0.07	-0.15	0.884	0.993
Braak	EN_L6B	USP3	0.14	0.09	1.48	0.14	0.594
Braak	EN_L6_CT	USP3	0.31	0.10	3.05	0.00232	0.0683
Braak	EN_L6_IT_1	USP3	-0.03	0.11	-0.32	0.749	0.957
Braak	EN_L6_IT_2	USP3	0.04	0.13	0.27	0.786	0.966
Braak	Endo	USP3	-0.03	0.08	-0.35	0.724	0.962
Braak	IN_ADARB2	USP3	0.13	0.05	2.75	0.006	0.271
Braak	IN_LAMP5_LHX6	USP3	0.03	0.05	0.66	0.511	0.875
Braak	IN_LAMP5_RELN	USP3	0.09	0.04	2.22	0.0265	0.37
Braak	IN_PVALB	USP3	0.10	0.05	2.08	0.0379	0.535
Braak	IN_PVALB_CHC	USP3	0.13	0.06	1.99	0.0471	0.425
Braak	IN_SST	USP3	0.20	0.06	3.25	0.00117	0.1
Braak	IN_VIP	USP3	0.08	0.03	2.54	0.0111	0.115
Braak	Micro	USP3	0.09	0.04	2.28	0.0229	0.181
Braak	OPC	USP3	0.03	0.04	0.79	0.43	0.744
Braak	Oligo	USP3	0.01	0.03	0.33	0.738	0.894
Braak	PC	USP3	0.07	0.11	0.66	0.506	0.942
Braak	PVM	USP3	0.17	0.10	1.65	0.0987	0.992
Braak	SMC	USP3	0.05	0.23	0.21	0.834	0.999
Braak	VLMC	USP3	0.03	0.10	0.26	0.792	0.95
Braak	Astro	USP30	-0.01	0.04	-0.19	0.849	0.93
Braak	EN_L2_3_IT	USP30	0.00	0.03	0.11	0.911	0.969
Braak	EN_L3_5_IT_1	USP30	0.02	0.05	0.45	0.656	0.872
Braak	EN_L3_5_IT_2	USP30	0.03	0.04	0.83	0.405	0.705
Braak	EN_L3_5_IT_3	USP30	-0.01	0.04	-0.20	0.844	0.946
Braak	EN_L5_6_NP	USP30	-0.01	0.07	-0.13	0.9	0.995
Braak	EN_L5_ET	USP30	-0.15	0.62	-0.23	0.815	0.987
Braak	EN_L6B	USP30	0.06	0.07	0.93	0.354	0.786
Braak	EN_L6_CT	USP30	0.03	0.06	0.47	0.641	0.888
Braak	EN_L6_IT_1	USP30	0.01	0.06	0.24	0.811	0.969
Braak	EN_L6_IT_2	USP30	0.10	0.08	1.17	0.242	0.783
Braak	IN_ADARB2	USP30	0.00	0.05	0.05	0.96	0.992
Braak	IN_LAMP5_LHX6	USP30	-0.02	0.07	-0.32	0.745	0.944
Braak	IN_LAMP5_RELN	USP30	-0.00	0.05	-0.07	0.947	0.99
Braak	IN_PVALB	USP30	0.03	0.04	0.78	0.433	0.904
Braak	IN_PVALB_CHC	USP30	0.02	0.08	0.30	0.764	0.955
Braak	IN_SST	USP30	0.08	0.05	1.61	0.107	0.582
Braak	IN_VIP	USP30	0.04	0.03	1.08	0.282	0.584
Braak	Micro	USP30	-0.02	0.07	-0.34	0.734	0.916
Braak	OPC	USP30	0.01	0.05	0.13	0.899	0.971
Braak	Oligo	USP30	-0.01	0.03	-0.22	0.823	0.932
Braak	Astro	USP31	-0.02	0.04	-0.55	0.584	0.778
Braak	EN_L2_3_IT	USP31	0.08	0.03	2.49	0.0127	0.141
Braak	EN_L3_5_IT_1	USP31	0.03	0.04	0.66	0.511	0.803
Braak	EN_L3_5_IT_2	USP31	0.00	0.03	0.14	0.89	0.963
Braak	EN_L3_5_IT_3	USP31	-0.02	0.03	-0.56	0.574	0.818
Braak	EN_L5_6_NP	USP31	0.03	0.05	0.51	0.609	0.954
Braak	EN_L5_ET	USP31	-0.13	0.36	-0.37	0.714	0.979
Braak	EN_L6B	USP31	-0.01	0.05	-0.24	0.813	0.961
Braak	EN_L6_CT	USP31	-0.02	0.04	-0.55	0.582	0.863
Braak	EN_L6_IT_1	USP31	0.06	0.04	1.52	0.127	0.631
Braak	EN_L6_IT_2	USP31	-0.04	0.06	-0.73	0.467	0.901
Braak	Endo	USP31	0.03	0.11	0.26	0.798	0.973
Braak	IN_ADARB2	USP31	-0.04	0.05	-0.77	0.44	0.855
Braak	IN_LAMP5_LHX6	USP31	0.02	0.05	0.47	0.64	0.913
Braak	IN_LAMP5_RELN	USP31	0.01	0.04	0.14	0.89	0.977
Braak	IN_PVALB	USP31	-0.08	0.04	-2.13	0.0334	0.514
Braak	IN_PVALB_CHC	USP31	-0.02	0.06	-0.29	0.769	0.956
Braak	IN_SST	USP31	-0.12	0.05	-2.29	0.0218	0.345
Braak	IN_VIP	USP31	-0.09	0.03	-2.83	0.00468	0.073
Braak	Micro	USP31	0.17	0.07	2.45	0.0145	0.139
Braak	OPC	USP31	-0.03	0.04	-0.60	0.548	0.815
Braak	Oligo	USP31	0.04	0.06	0.66	0.51	0.77
Braak	PC	USP31	0.41	0.45	0.93	0.353	0.925
Braak	VLMC	USP31	-0.10	0.13	-0.75	0.454	0.805
Braak	Adaptive	USP32	-0.34	0.21	-1.66	0.0964	0.96
Braak	Astro	USP32	0.01	0.03	0.37	0.713	0.857
Braak	EN_L2_3_IT	USP32	-0.02	0.02	-0.67	0.505	0.787
Braak	EN_L3_5_IT_1	USP32	-0.02	0.03	-0.53	0.593	0.842
Braak	EN_L3_5_IT_2	USP32	-0.04	0.03	-1.35	0.177	0.49
Braak	EN_L3_5_IT_3	USP32	-0.02	0.03	-0.81	0.42	0.722
Braak	EN_L5_6_NP	USP32	0.02	0.04	0.43	0.665	0.967
Braak	EN_L5_ET	USP32	0.23	0.33	0.69	0.488	0.968
Braak	EN_L6B	USP32	-0.03	0.04	-0.67	0.501	0.859
Braak	EN_L6_CT	USP32	0.00	0.03	0.04	0.97	0.993
Braak	EN_L6_IT_1	USP32	-0.01	0.04	-0.27	0.784	0.966
Braak	EN_L6_IT_2	USP32	-0.07	0.05	-1.42	0.157	0.715
Braak	Endo	USP32	0.05	0.08	0.55	0.584	0.943
Braak	IN_ADARB2	USP32	-0.02	0.04	-0.47	0.642	0.926
Braak	IN_LAMP5_LHX6	USP32	0.01	0.04	0.26	0.796	0.956
Braak	IN_LAMP5_RELN	USP32	-0.10	0.04	-2.89	0.00381	0.163
Braak	IN_PVALB	USP32	-0.02	0.03	-0.61	0.543	0.938
Braak	IN_PVALB_CHC	USP32	-0.05	0.04	-1.13	0.257	0.742
Braak	IN_SST	USP32	-0.03	0.03	-0.87	0.386	0.819
Braak	IN_VIP	USP32	0.00	0.02	0.13	0.894	0.96
Braak	Micro	USP32	0.01	0.04	0.26	0.795	0.94
Braak	OPC	USP32	0.04	0.04	1.12	0.262	0.62
Braak	Oligo	USP32	0.04	0.04	1.17	0.244	0.553
Braak	PC	USP32	0.05	0.09	0.62	0.537	0.946
Braak	PVM	USP32	0.08	0.10	0.74	0.457	0.992
Braak	SMC	USP32	0.29	0.23	1.26	0.207	0.999
Braak	VLMC	USP32	0.13	0.08	1.63	0.103	0.476
Braak	Adaptive	USP33	0.06	0.14	0.46	0.645	0.992
Braak	Astro	USP33	0.01	0.03	0.51	0.609	0.793
Braak	EN_L2_3_IT	USP33	0.03	0.03	1.01	0.313	0.653
Braak	EN_L3_5_IT_1	USP33	0.02	0.04	0.69	0.493	0.793
Braak	EN_L3_5_IT_2	USP33	0.04	0.03	1.20	0.23	0.55
Braak	EN_L3_5_IT_3	USP33	0.04	0.03	1.46	0.145	0.437
Braak	EN_L5_6_NP	USP33	-0.05	0.04	-1.25	0.211	0.822
Braak	EN_L5_ET	USP33	0.05	0.35	0.15	0.88	0.995
Braak	EN_L6B	USP33	0.15	0.05	2.93	0.00344	0.128
Braak	EN_L6_CT	USP33	0.10	0.05	2.09	0.0365	0.293
Braak	EN_L6_IT_1	USP33	0.02	0.04	0.56	0.573	0.908
Braak	EN_L6_IT_2	USP33	0.09	0.08	1.24	0.217	0.766
Braak	Endo	USP33	0.00	0.08	0.05	0.956	0.996
Braak	IN_ADARB2	USP33	0.00	0.04	0.07	0.941	0.989
Braak	IN_LAMP5_LHX6	USP33	0.00	0.04	0.04	0.972	0.992
Braak	IN_LAMP5_RELN	USP33	0.04	0.03	1.10	0.27	0.746
Braak	IN_PVALB	USP33	0.01	0.03	0.41	0.681	0.964
Braak	IN_PVALB_CHC	USP33	-0.01	0.04	-0.19	0.849	0.966
Braak	IN_SST	USP33	0.02	0.03	0.66	0.509	0.869
Braak	IN_VIP	USP33	0.05	0.03	1.86	0.0623	0.274
Braak	Micro	USP33	0.03	0.03	0.85	0.395	0.74
Braak	OPC	USP33	0.04	0.03	1.50	0.134	0.482
Braak	Oligo	USP33	0.04	0.02	1.70	0.0888	0.347
Braak	PC	USP33	0.01	0.08	0.07	0.946	0.998
Braak	PVM	USP33	-0.06	0.10	-0.63	0.527	0.992
Braak	SMC	USP33	0.22	0.22	1.03	0.301	0.999
Braak	VLMC	USP33	-0.00	0.07	-0.01	0.99	0.999
Braak	Adaptive	USP34	-0.08	0.10	-0.81	0.416	0.973
Braak	Astro	USP34	0.02	0.03	0.82	0.412	0.654
Braak	EN_L2_3_IT	USP34	0.01	0.02	0.60	0.547	0.811
Braak	EN_L3_5_IT_1	USP34	0.04	0.03	1.22	0.221	0.596
Braak	EN_L3_5_IT_2	USP34	0.04	0.03	1.38	0.167	0.477
Braak	EN_L3_5_IT_3	USP34	0.01	0.02	0.31	0.759	0.91
Braak	EN_L5_6_NP	USP34	0.01	0.03	0.24	0.809	0.985
Braak	EN_L5_ET	USP34	0.02	0.27	0.07	0.945	0.996
Braak	EN_L6B	USP34	0.05	0.03	1.45	0.146	0.601
Braak	EN_L6_CT	USP34	-0.01	0.03	-0.44	0.663	0.895
Braak	EN_L6_IT_1	USP34	0.05	0.03	1.60	0.11	0.606
Braak	EN_L6_IT_2	USP34	0.08	0.04	2.13	0.0332	0.466
Braak	Endo	USP34	0.12	0.08	1.55	0.122	0.712
Braak	IN_ADARB2	USP34	0.01	0.03	0.41	0.682	0.939
Braak	IN_LAMP5_LHX6	USP34	0.04	0.03	1.32	0.185	0.674
Braak	IN_LAMP5_RELN	USP34	0.02	0.03	0.67	0.503	0.869
Braak	IN_PVALB	USP34	0.02	0.03	0.91	0.363	0.88
Braak	IN_PVALB_CHC	USP34	-0.01	0.03	-0.24	0.814	0.962
Braak	IN_SST	USP34	0.02	0.02	0.73	0.467	0.855
Braak	IN_VIP	USP34	0.04	0.02	2.05	0.0407	0.223
Braak	Micro	USP34	-0.01	0.02	-0.23	0.82	0.948
Braak	OPC	USP34	0.03	0.02	1.34	0.181	0.538
Braak	Oligo	USP34	0.03	0.02	1.77	0.0766	0.324
Braak	PC	USP34	-0.01	0.06	-0.26	0.793	0.98
Braak	PVM	USP34	0.01	0.08	0.19	0.849	0.992
Braak	SMC	USP34	0.09	0.14	0.66	0.508	0.999
Braak	VLMC	USP34	0.07	0.06	1.17	0.244	0.649
Braak	Astro	USP35	0.07	0.06	1.06	0.289	0.539
Braak	EN_L2_3_IT	USP35	0.01	0.04	0.27	0.791	0.927
Braak	EN_L3_5_IT_1	USP35	0.05	0.07	0.70	0.487	0.79
Braak	EN_L3_5_IT_2	USP35	-0.02	0.06	-0.34	0.735	0.901
Braak	EN_L3_5_IT_3	USP35	0.03	0.06	0.47	0.636	0.851
Braak	EN_L5_6_NP	USP35	-0.04	0.10	-0.42	0.671	0.968
Braak	EN_L6B	USP35	-0.04	0.11	-0.38	0.704	0.933
Braak	EN_L6_CT	USP35	0.06	0.09	0.70	0.481	0.81
Braak	EN_L6_IT_1	USP35	-0.09	0.08	-1.11	0.266	0.767
Braak	EN_L6_IT_2	USP35	0.18	0.11	1.61	0.108	0.652
Braak	IN_ADARB2	USP35	0.00	0.09	0.02	0.984	0.996
Braak	IN_LAMP5_LHX6	USP35	0.28	0.47	0.60	0.55	0.885
Braak	IN_LAMP5_RELN	USP35	-0.13	0.10	-1.36	0.172	0.658
Braak	IN_PVALB	USP35	-0.04	0.06	-0.62	0.535	0.936
Braak	IN_SST	USP35	-0.06	0.09	-0.61	0.541	0.881
Braak	IN_VIP	USP35	0.00	0.05	0.09	0.929	0.974
Braak	Micro	USP35	-0.00	0.10	-0.00	0.997	0.999
Braak	OPC	USP35	0.06	0.08	0.80	0.424	0.741
Braak	Oligo	USP35	0.14	0.06	2.39	0.0166	0.154
Braak	Adaptive	USP36	-0.27	0.26	-1.05	0.294	0.966
Braak	Astro	USP36	0.00	0.05	0.08	0.937	0.973
Braak	EN_L2_3_IT	USP36	-0.00	0.03	-0.03	0.977	0.993
Braak	EN_L3_5_IT_1	USP36	0.02	0.05	0.47	0.64	0.863
Braak	EN_L3_5_IT_2	USP36	-0.01	0.03	-0.28	0.78	0.919
Braak	EN_L3_5_IT_3	USP36	0.06	0.04	1.66	0.0978	0.359
Braak	EN_L5_6_NP	USP36	0.00	0.06	0.01	0.993	1
Braak	EN_L5_ET	USP36	-0.03	0.54	-0.06	0.952	0.996
Braak	EN_L6B	USP36	0.07	0.06	1.17	0.243	0.706
Braak	EN_L6_CT	USP36	0.10	0.05	1.86	0.0632	0.378
Braak	EN_L6_IT_1	USP36	0.05	0.05	0.95	0.342	0.815
Braak	EN_L6_IT_2	USP36	0.01	0.07	0.13	0.9	0.982
Braak	Endo	USP36	0.08	0.32	0.26	0.797	0.973
Braak	IN_ADARB2	USP36	-0.02	0.06	-0.28	0.781	0.962
Braak	IN_LAMP5_LHX6	USP36	-0.00	0.05	-0.08	0.933	0.982
Braak	IN_LAMP5_RELN	USP36	0.01	0.05	0.25	0.806	0.965
Braak	IN_PVALB	USP36	-0.03	0.04	-0.78	0.433	0.904
Braak	IN_PVALB_CHC	USP36	0.02	0.06	0.25	0.803	0.96
Braak	IN_SST	USP36	0.05	0.05	1.00	0.317	0.786
Braak	IN_VIP	USP36	0.05	0.03	1.36	0.174	0.466
Braak	Micro	USP36	-0.01	0.08	-0.13	0.896	0.972
Braak	OPC	USP36	0.01	0.05	0.30	0.764	0.923
Braak	Oligo	USP36	0.01	0.03	0.44	0.658	0.855
Braak	PC	USP36	-0.89	0.37	-2.41	0.016	0.643
Braak	PVM	USP36	-0.23	0.24	-0.95	0.345	0.992
Braak	VLMC	USP36	0.33	0.12	2.69	0.00722	0.182
Braak	Astro	USP37	-0.02	0.03	-0.50	0.617	0.798
Braak	EN_L2_3_IT	USP37	0.01	0.02	0.55	0.579	0.829
Braak	EN_L3_5_IT_1	USP37	-0.00	0.03	-0.06	0.952	0.986
Braak	EN_L3_5_IT_2	USP37	0.02	0.03	0.69	0.493	0.769
Braak	EN_L3_5_IT_3	USP37	0.01	0.03	0.48	0.632	0.85
Braak	EN_L5_6_NP	USP37	-0.06	0.05	-1.16	0.245	0.842
Braak	EN_L5_ET	USP37	0.48	0.39	1.21	0.225	0.915
Braak	EN_L6B	USP37	0.01	0.05	0.15	0.88	0.976
Braak	EN_L6_CT	USP37	0.06	0.04	1.56	0.118	0.497
Braak	EN_L6_IT_1	USP37	0.02	0.04	0.44	0.659	0.932
Braak	EN_L6_IT_2	USP37	0.04	0.05	0.87	0.382	0.857
Braak	Endo	USP37	0.08	0.10	0.87	0.384	0.892
Braak	IN_ADARB2	USP37	0.00	0.04	0.06	0.956	0.99
Braak	IN_LAMP5_LHX6	USP37	0.03	0.05	0.64	0.523	0.88
Braak	IN_LAMP5_RELN	USP37	0.06	0.04	1.46	0.144	0.628
Braak	IN_PVALB	USP37	0.03	0.03	1.04	0.298	0.855
Braak	IN_PVALB_CHC	USP37	-0.08	0.06	-1.31	0.192	0.688
Braak	IN_SST	USP37	0.04	0.04	1.16	0.245	0.738
Braak	IN_VIP	USP37	0.02	0.03	0.69	0.493	0.749
Braak	Micro	USP37	0.01	0.05	0.30	0.764	0.928
Braak	OPC	USP37	0.01	0.03	0.21	0.831	0.948
Braak	Oligo	USP37	0.04	0.02	1.65	0.0981	0.364
Braak	PC	USP37	0.08	0.11	0.77	0.444	0.931
Braak	PVM	USP37	-0.10	0.14	-0.68	0.494	0.992
Braak	SMC	USP37	-0.63	0.74	-0.85	0.393	0.999
Braak	VLMC	USP37	0.03	0.11	0.32	0.747	0.94
Braak	Astro	USP38	0.07	0.05	1.48	0.138	0.351
Braak	EN_L2_3_IT	USP38	0.04	0.03	1.36	0.173	0.507
Braak	EN_L3_5_IT_1	USP38	0.09	0.06	1.64	0.101	0.435
Braak	EN_L3_5_IT_2	USP38	-0.02	0.04	-0.53	0.593	0.83
Braak	EN_L3_5_IT_3	USP38	0.05	0.04	1.23	0.218	0.529
Braak	EN_L5_6_NP	USP38	0.10	0.09	1.18	0.238	0.838
Braak	EN_L6B	USP38	0.07	0.07	0.95	0.342	0.776
Braak	EN_L6_CT	USP38	0.00	0.07	0.02	0.987	0.998
Braak	EN_L6_IT_1	USP38	0.09	0.06	1.37	0.172	0.692
Braak	EN_L6_IT_2	USP38	-0.04	0.08	-0.47	0.64	0.948
Braak	Endo	USP38	0.01	0.35	0.03	0.977	0.997
Braak	IN_ADARB2	USP38	0.00	0.07	0.02	0.987	0.997
Braak	IN_LAMP5_LHX6	USP38	0.03	0.08	0.35	0.724	0.937
Braak	IN_LAMP5_RELN	USP38	-0.07	0.07	-1.04	0.3	0.765
Braak	IN_PVALB	USP38	-0.04	0.05	-0.90	0.371	0.884
Braak	IN_PVALB_CHC	USP38	0.03	0.10	0.35	0.727	0.944
Braak	IN_SST	USP38	0.02	0.05	0.36	0.719	0.937
Braak	IN_VIP	USP38	0.03	0.04	0.69	0.492	0.748
Braak	Micro	USP38	0.10	0.06	1.51	0.132	0.465
Braak	OPC	USP38	0.05	0.05	0.97	0.333	0.676
Braak	Oligo	USP38	0.04	0.03	1.32	0.185	0.487
Braak	PC	USP38	0.28	0.40	0.71	0.479	0.934
Braak	Astro	USP39	-0.05	0.04	-1.29	0.197	0.431
Braak	EN_L2_3_IT	USP39	-0.04	0.03	-1.42	0.156	0.483
Braak	EN_L3_5_IT_1	USP39	0.02	0.05	0.29	0.77	0.921
Braak	EN_L3_5_IT_2	USP39	-0.07	0.04	-1.75	0.0806	0.333
Braak	EN_L3_5_IT_3	USP39	-0.06	0.04	-1.65	0.1	0.363
Braak	EN_L5_6_NP	USP39	0.11	0.09	1.26	0.208	0.819
Braak	EN_L6B	USP39	-0.02	0.08	-0.26	0.794	0.956
Braak	EN_L6_CT	USP39	-0.14	0.07	-2.10	0.0353	0.288
Braak	EN_L6_IT_1	USP39	-0.09	0.06	-1.58	0.115	0.612
Braak	EN_L6_IT_2	USP39	0.03	0.07	0.37	0.712	0.953
Braak	Endo	USP39	-0.05	0.27	-0.19	0.848	0.981
Braak	IN_ADARB2	USP39	-0.01	0.07	-0.14	0.885	0.98
Braak	IN_LAMP5_LHX6	USP39	-0.10	0.08	-1.27	0.205	0.689
Braak	IN_LAMP5_RELN	USP39	-0.05	0.06	-0.75	0.451	0.845
Braak	IN_PVALB	USP39	-0.07	0.04	-1.76	0.0788	0.666
Braak	IN_PVALB_CHC	USP39	-0.05	0.08	-0.72	0.474	0.865
Braak	IN_SST	USP39	-0.03	0.05	-0.63	0.532	0.877
Braak	IN_VIP	USP39	-0.02	0.04	-0.55	0.584	0.806
Braak	Micro	USP39	-0.03	0.05	-0.50	0.617	0.865
Braak	OPC	USP39	-0.12	0.04	-3.05	0.00226	0.12
Braak	Oligo	USP39	-0.05	0.03	-1.54	0.123	0.404
Braak	PC	USP39	-0.26	0.30	-0.87	0.382	0.926
Braak	VLMC	USP39	-0.00	0.11	-0.00	0.998	0.999
Braak	Astro	USP4	0.07	0.03	2.24	0.0248	0.125
Braak	EN_L2_3_IT	USP4	-0.06	0.03	-2.16	0.0305	0.222
Braak	EN_L3_5_IT_1	USP4	0.00	0.04	0.04	0.97	0.991
Braak	EN_L3_5_IT_2	USP4	-0.03	0.04	-0.91	0.365	0.676
Braak	EN_L3_5_IT_3	USP4	-0.06	0.03	-1.81	0.0698	0.299
Braak	EN_L5_6_NP	USP4	0.01	0.06	0.22	0.823	0.986
Braak	EN_L5_ET	USP4	0.30	0.44	0.70	0.484	0.967
Braak	EN_L6B	USP4	-0.01	0.06	-0.24	0.811	0.96
Braak	EN_L6_CT	USP4	-0.09	0.05	-1.75	0.0801	0.421
Braak	EN_L6_IT_1	USP4	-0.08	0.04	-1.75	0.08	0.543
Braak	EN_L6_IT_2	USP4	-0.04	0.06	-0.68	0.499	0.913
Braak	Endo	USP4	0.12	0.10	1.24	0.217	0.801
Braak	IN_ADARB2	USP4	-0.06	0.05	-1.23	0.218	0.738
Braak	IN_LAMP5_LHX6	USP4	0.03	0.06	0.57	0.57	0.891
Braak	IN_LAMP5_RELN	USP4	0.02	0.05	0.47	0.637	0.918
Braak	IN_PVALB	USP4	0.01	0.03	0.26	0.793	0.978
Braak	IN_PVALB_CHC	USP4	0.10	0.06	1.48	0.138	0.617
Braak	IN_SST	USP4	0.00	0.04	0.02	0.986	0.998
Braak	IN_VIP	USP4	-0.00	0.03	-0.02	0.983	0.993
Braak	Micro	USP4	-0.07	0.05	-1.50	0.133	0.467
Braak	OPC	USP4	-0.02	0.04	-0.60	0.551	0.817
Braak	Oligo	USP4	-0.07	0.03	-2.16	0.0304	0.206
Braak	PC	USP4	-0.10	0.11	-0.92	0.357	0.925
Braak	PVM	USP4	0.03	0.12	0.26	0.794	0.992
Braak	VLMC	USP4	-0.01	0.11	-0.08	0.934	0.987
Braak	Astro	USP40	-0.00	0.03	-0.14	0.888	0.95
Braak	EN_L2_3_IT	USP40	-0.05	0.04	-1.38	0.168	0.5
Braak	EN_L3_5_IT_1	USP40	-0.07	0.06	-1.17	0.243	0.617
Braak	EN_L3_5_IT_2	USP40	-0.03	0.05	-0.66	0.512	0.78
Braak	EN_L3_5_IT_3	USP40	-0.09	0.05	-1.87	0.0621	0.281
Braak	EN_L5_6_NP	USP40	-0.03	0.07	-0.39	0.694	0.975
Braak	EN_L5_ET	USP40	-0.55	0.51	-1.08	0.28	0.93
Braak	EN_L6B	USP40	-0.05	0.07	-0.68	0.498	0.858
Braak	EN_L6_CT	USP40	-0.16	0.07	-2.37	0.0176	0.205
Braak	EN_L6_IT_1	USP40	-0.04	0.06	-0.69	0.491	0.879
Braak	EN_L6_IT_2	USP40	0.03	0.09	0.36	0.719	0.954
Braak	Endo	USP40	-0.24	0.10	-2.43	0.0152	0.398
Braak	IN_ADARB2	USP40	-0.02	0.05	-0.41	0.682	0.939
Braak	IN_LAMP5_LHX6	USP40	0.00	0.07	0.03	0.973	0.993
Braak	IN_LAMP5_RELN	USP40	-0.08	0.09	-0.88	0.377	0.81
Braak	IN_PVALB	USP40	-0.11	0.04	-2.80	0.00513	0.255
Braak	IN_PVALB_CHC	USP40	-0.12	0.07	-1.69	0.0919	0.547
Braak	IN_SST	USP40	-0.18	0.05	-3.66	0.000249	0.0512
Braak	IN_VIP	USP40	-0.03	0.04	-0.78	0.438	0.709
Braak	Micro	USP40	0.06	0.04	1.35	0.176	0.53
Braak	OPC	USP40	0.01	0.03	0.17	0.866	0.959
Braak	Oligo	USP40	-0.08	0.03	-2.55	0.0106	0.124
Braak	PC	USP40	-0.04	0.11	-0.35	0.726	0.973
Braak	PVM	USP40	0.03	0.13	0.27	0.785	0.992
Braak	VLMC	USP40	0.04	0.10	0.41	0.685	0.912
Braak	Astro	USP42	-0.00	0.03	-0.07	0.944	0.975
Braak	EN_L2_3_IT	USP42	0.01	0.02	0.58	0.564	0.821
Braak	EN_L3_5_IT_1	USP42	-0.01	0.05	-0.15	0.883	0.966
Braak	EN_L3_5_IT_2	USP42	0.01	0.03	0.16	0.87	0.955
Braak	EN_L3_5_IT_3	USP42	-0.03	0.03	-0.96	0.338	0.651
Braak	EN_L5_6_NP	USP42	-0.07	0.07	-1.00	0.316	0.885
Braak	EN_L5_ET	USP42	-0.03	0.55	-0.05	0.959	0.997
Braak	EN_L6B	USP42	0.04	0.06	0.77	0.439	0.831
Braak	EN_L6_CT	USP42	-0.00	0.05	-0.05	0.956	0.99
Braak	EN_L6_IT_1	USP42	0.02	0.05	0.46	0.644	0.929
Braak	EN_L6_IT_2	USP42	0.05	0.07	0.68	0.498	0.912
Braak	Endo	USP42	-0.30	0.32	-0.94	0.347	0.871
Braak	IN_ADARB2	USP42	-0.04	0.05	-0.94	0.346	0.816
Braak	IN_LAMP5_LHX6	USP42	0.02	0.06	0.28	0.781	0.951
Braak	IN_LAMP5_RELN	USP42	0.02	0.05	0.42	0.673	0.929
Braak	IN_PVALB	USP42	-0.02	0.04	-0.61	0.545	0.939
Braak	IN_PVALB_CHC	USP42	0.03	0.07	0.44	0.662	0.924
Braak	IN_SST	USP42	-0.02	0.04	-0.57	0.568	0.889
Braak	IN_VIP	USP42	-0.04	0.03	-1.36	0.175	0.469
Braak	Micro	USP42	-0.10	0.04	-2.27	0.0234	0.183
Braak	OPC	USP42	-0.06	0.04	-1.40	0.161	0.517
Braak	Oligo	USP42	0.01	0.03	0.20	0.845	0.941
Braak	PC	USP42	-0.49	0.30	-1.67	0.0946	0.786
Braak	Astro	USP43	0.16	0.08	2.12	0.0338	0.152
Braak	EN_L2_3_IT	USP43	-0.03	0.05	-0.51	0.607	0.844
Braak	EN_L3_5_IT_1	USP43	-0.03	0.04	-0.93	0.35	0.709
Braak	EN_L3_5_IT_2	USP43	0.08	0.04	2.11	0.0345	0.21
Braak	EN_L3_5_IT_3	USP43	0.16	0.07	2.31	0.0207	0.153
Braak	EN_L5_6_NP	USP43	0.13	0.50	0.26	0.793	0.984
Braak	EN_L5_ET	USP43	0.29	0.46	0.63	0.532	0.968
Braak	EN_L6_CT	USP43	0.22	0.08	2.86	0.00424	0.0968
Braak	EN_L6_IT_1	USP43	0.06	0.05	1.15	0.249	0.754
Braak	EN_L6_IT_2	USP43	-0.01	0.07	-0.12	0.908	0.983
Braak	IN_PVALB	USP43	0.13	0.36	0.36	0.719	0.969
Braak	IN_VIP	USP43	0.14	0.06	2.15	0.0317	0.196
Braak	OPC	USP43	-0.08	0.04	-1.84	0.0663	0.374
Braak	Oligo	USP43	0.02	0.06	0.32	0.746	0.897
Braak	Astro	USP44	-0.11	0.09	-1.22	0.221	0.462
Braak	EN_L2_3_IT	USP44	-0.08	0.08	-0.95	0.343	0.676
Braak	EN_L3_5_IT_1	USP44	-0.25	0.11	-2.16	0.031	0.257
Braak	EN_L3_5_IT_2	USP44	-0.31	0.09	-3.64	0.00027	0.0091
Braak	EN_L3_5_IT_3	USP44	-0.56	0.08	-6.93	4.23e-12	1.9e-08
Braak	EN_L5_6_NP	USP44	-0.27	0.12	-2.28	0.0225	0.558
Braak	EN_L6_IT_1	USP44	-0.31	0.46	-0.67	0.503	0.883
Braak	EN_L6_IT_2	USP44	0.02	0.13	0.16	0.875	0.979
Braak	IN_ADARB2	USP44	-0.04	0.08	-0.51	0.611	0.917
Braak	IN_LAMP5_LHX6	USP44	0.05	0.13	0.38	0.703	0.93
Braak	IN_LAMP5_RELN	USP44	0.02	0.11	0.14	0.889	0.977
Braak	IN_PVALB	USP44	-0.15	0.05	-3.02	0.00254	0.184
Braak	IN_PVALB_CHC	USP44	-0.12	0.09	-1.41	0.158	0.646
Braak	IN_SST	USP44	-0.20	0.06	-3.08	0.0021	0.127
Braak	IN_VIP	USP44	-0.07	0.05	-1.38	0.168	0.457
Braak	OPC	USP44	0.03	0.05	0.60	0.546	0.815
Braak	Oligo	USP44	0.05	0.05	1.01	0.31	0.619
Braak	Astro	USP45	-0.08	0.04	-1.94	0.0526	0.199
Braak	EN_L2_3_IT	USP45	0.05	0.03	1.46	0.145	0.465
Braak	EN_L3_5_IT_1	USP45	0.09	0.04	2.19	0.0288	0.249
Braak	EN_L3_5_IT_2	USP45	0.10	0.04	2.71	0.00678	0.081
Braak	EN_L3_5_IT_3	USP45	0.13	0.04	3.47	0.000515	0.0157
Braak	EN_L5_6_NP	USP45	0.10	0.06	1.60	0.109	0.739
Braak	EN_L5_ET	USP45	-0.19	0.37	-0.52	0.6	0.977
Braak	EN_L6B	USP45	0.10	0.06	1.60	0.109	0.547
Braak	EN_L6_CT	USP45	0.12	0.05	2.55	0.0109	0.158
Braak	EN_L6_IT_1	USP45	0.08	0.05	1.53	0.125	0.627
Braak	EN_L6_IT_2	USP45	-0.00	0.06	-0.04	0.971	0.993
Braak	Endo	USP45	-0.05	0.10	-0.49	0.626	0.946
Braak	IN_ADARB2	USP45	0.07	0.06	1.14	0.253	0.758
Braak	IN_LAMP5_LHX6	USP45	0.04	0.06	0.68	0.495	0.867
Braak	IN_LAMP5_RELN	USP45	-0.03	0.05	-0.62	0.535	0.882
Braak	IN_PVALB	USP45	0.08	0.04	2.16	0.0311	0.503
Braak	IN_PVALB_CHC	USP45	0.01	0.06	0.22	0.826	0.964
Braak	IN_SST	USP45	0.10	0.05	2.07	0.0382	0.421
Braak	IN_VIP	USP45	0.07	0.03	2.13	0.0328	0.199
Braak	Micro	USP45	0.02	0.05	0.36	0.717	0.91
Braak	OPC	USP45	-0.05	0.04	-1.35	0.177	0.535
Braak	Oligo	USP45	-0.03	0.03	-1.24	0.214	0.52
Braak	PC	USP45	0.00	0.11	0.03	0.973	0.998
Braak	VLMC	USP45	-0.04	0.10	-0.40	0.688	0.913
Braak	Astro	USP46	-0.05	0.04	-1.13	0.259	0.504
Braak	EN_L2_3_IT	USP46	0.03	0.03	0.92	0.356	0.688
Braak	EN_L3_5_IT_1	USP46	0.07	0.05	1.42	0.156	0.521
Braak	EN_L3_5_IT_2	USP46	-0.00	0.03	-0.11	0.915	0.971
Braak	EN_L3_5_IT_3	USP46	-0.01	0.03	-0.24	0.813	0.934
Braak	EN_L5_6_NP	USP46	0.04	0.08	0.56	0.574	0.948
Braak	EN_L5_ET	USP46	0.23	0.53	0.42	0.672	0.979
Braak	EN_L6B	USP46	0.12	0.07	1.66	0.0963	0.524
Braak	EN_L6_CT	USP46	-0.12	0.05	-2.19	0.0287	0.266
Braak	EN_L6_IT_1	USP46	0.11	0.05	2.29	0.0221	0.356
Braak	EN_L6_IT_2	USP46	0.07	0.06	1.12	0.263	0.797
Braak	Endo	USP46	-0.45	0.37	-1.20	0.228	0.812
Braak	IN_ADARB2	USP46	-0.05	0.06	-0.82	0.412	0.844
Braak	IN_LAMP5_LHX6	USP46	-0.05	0.08	-0.67	0.502	0.871
Braak	IN_LAMP5_RELN	USP46	-0.04	0.06	-0.69	0.488	0.861
Braak	IN_PVALB	USP46	-0.02	0.04	-0.38	0.704	0.968
Braak	IN_PVALB_CHC	USP46	-0.07	0.06	-1.16	0.246	0.734
Braak	IN_SST	USP46	-0.09	0.05	-1.68	0.0921	0.556
Braak	IN_VIP	USP46	-0.02	0.03	-0.72	0.471	0.733
Braak	Micro	USP46	-0.16	0.06	-2.59	0.00947	0.105
Braak	OPC	USP46	-0.03	0.04	-0.67	0.504	0.79
Braak	Oligo	USP46	-0.06	0.06	-1.06	0.29	0.599
Braak	Adaptive	USP47	-0.04	0.12	-0.33	0.74	0.992
Braak	Astro	USP47	0.03	0.03	0.89	0.372	0.62
Braak	EN_L2_3_IT	USP47	0.10	0.03	3.52	0.000431	0.0204
Braak	EN_L3_5_IT_1	USP47	0.12	0.03	3.66	0.000253	0.0201
Braak	EN_L3_5_IT_2	USP47	0.10	0.03	3.48	0.000506	0.0143
Braak	EN_L3_5_IT_3	USP47	0.10	0.03	3.43	0.000597	0.0174
Braak	EN_L5_6_NP	USP47	0.04	0.04	0.95	0.344	0.893
Braak	EN_L5_ET	USP47	0.14	0.28	0.51	0.612	0.979
Braak	EN_L6B	USP47	0.11	0.04	2.59	0.00951	0.21
Braak	EN_L6_CT	USP47	0.12	0.04	3.24	0.00118	0.0465
Braak	EN_L6_IT_1	USP47	0.14	0.04	3.19	0.00141	0.103
Braak	EN_L6_IT_2	USP47	0.14	0.05	2.71	0.00682	0.289
Braak	Endo	USP47	0.00	0.07	0.05	0.963	0.996
Braak	IN_ADARB2	USP47	0.08	0.03	2.65	0.00805	0.298
Braak	IN_LAMP5_LHX6	USP47	0.13	0.04	3.41	0.000646	0.098
Braak	IN_LAMP5_RELN	USP47	0.11	0.03	3.59	0.000329	0.0467
Braak	IN_PVALB	USP47	0.06	0.03	2.09	0.0365	0.527
Braak	IN_PVALB_CHC	USP47	0.02	0.04	0.42	0.672	0.927
Braak	IN_SST	USP47	0.08	0.03	2.68	0.00741	0.223
Braak	IN_VIP	USP47	0.08	0.02	3.51	0.000451	0.0209
Braak	Micro	USP47	0.07	0.03	2.37	0.018	0.157
Braak	OPC	USP47	0.07	0.03	2.67	0.00758	0.177
Braak	Oligo	USP47	0.05	0.03	1.72	0.0845	0.34
Braak	PC	USP47	0.11	0.07	1.52	0.13	0.805
Braak	PVM	USP47	0.02	0.10	0.19	0.848	0.992
Braak	SMC	USP47	-0.03	0.17	-0.16	0.874	0.999
Braak	VLMC	USP47	0.08	0.08	1.08	0.279	0.684
Braak	Adaptive	USP48	0.12	0.16	0.74	0.457	0.981
Braak	Astro	USP48	0.02	0.03	0.70	0.482	0.708
Braak	EN_L2_3_IT	USP48	0.01	0.02	0.29	0.769	0.919
Braak	EN_L3_5_IT_1	USP48	0.05	0.03	1.66	0.0961	0.425
Braak	EN_L3_5_IT_2	USP48	0.05	0.03	1.84	0.0657	0.3
Braak	EN_L3_5_IT_3	USP48	0.04	0.03	1.75	0.0806	0.324
Braak	EN_L5_6_NP	USP48	-0.05	0.04	-1.34	0.179	0.797
Braak	EN_L5_ET	USP48	-0.05	0.35	-0.15	0.883	0.995
Braak	EN_L6B	USP48	-0.04	0.04	-0.85	0.398	0.81
Braak	EN_L6_CT	USP48	0.00	0.03	0.02	0.986	0.998
Braak	EN_L6_IT_1	USP48	0.03	0.03	0.81	0.42	0.852
Braak	EN_L6_IT_2	USP48	0.04	0.04	1.04	0.298	0.819
Braak	Endo	USP48	-0.02	0.08	-0.28	0.781	0.97
Braak	IN_ADARB2	USP48	0.02	0.04	0.63	0.526	0.893
Braak	IN_LAMP5_LHX6	USP48	0.01	0.04	0.30	0.761	0.947
Braak	IN_LAMP5_RELN	USP48	0.02	0.03	0.74	0.456	0.847
Braak	IN_PVALB	USP48	0.00	0.03	0.10	0.923	0.995
Braak	IN_PVALB_CHC	USP48	0.03	0.04	0.84	0.4	0.832
Braak	IN_SST	USP48	0.03	0.03	0.84	0.401	0.828
Braak	IN_VIP	USP48	0.02	0.02	0.85	0.397	0.68
Braak	Micro	USP48	0.04	0.03	1.10	0.273	0.64
Braak	OPC	USP48	0.02	0.03	0.64	0.519	0.8
Braak	Oligo	USP48	0.03	0.02	1.41	0.159	0.455
Braak	PC	USP48	0.00	0.09	0.02	0.982	0.998
Braak	PVM	USP48	0.21	0.11	1.86	0.0635	0.992
Braak	SMC	USP48	0.19	0.20	0.91	0.365	0.999
Braak	VLMC	USP48	0.06	0.09	0.73	0.467	0.811
Braak	Astro	USP49	0.18	0.07	2.63	0.00845	0.0641
Braak	EN_L2_3_IT	USP49	0.09	0.05	1.80	0.0716	0.339
Braak	EN_L3_5_IT_1	USP49	0.04	0.10	0.41	0.678	0.883
Braak	EN_L3_5_IT_2	USP49	0.09	0.07	1.43	0.151	0.454
Braak	EN_L3_5_IT_3	USP49	0.13	0.06	1.99	0.0468	0.241
Braak	EN_L5_6_NP	USP49	-0.05	0.42	-0.13	0.9	0.996
Braak	EN_L6B	USP49	-0.38	0.46	-0.82	0.414	0.817
Braak	EN_L6_CT	USP49	0.03	0.10	0.27	0.79	0.941
Braak	EN_L6_IT_1	USP49	0.06	0.09	0.74	0.457	0.863
Braak	IN_ADARB2	USP49	0.05	0.10	0.53	0.597	0.913
Braak	IN_PVALB	USP49	0.11	0.07	1.51	0.13	0.736
Braak	IN_SST	USP49	0.12	0.08	1.56	0.12	0.598
Braak	IN_VIP	USP49	0.22	0.06	3.49	0.000477	0.0218
Braak	OPC	USP49	0.02	0.08	0.28	0.782	0.928
Braak	Oligo	USP49	0.09	0.05	1.71	0.0878	0.346
Braak	Astro	USP5	-0.04	0.05	-0.77	0.444	0.679
Braak	EN_L2_3_IT	USP5	0.04	0.04	1.12	0.261	0.607
Braak	EN_L3_5_IT_1	USP5	0.01	0.07	0.17	0.863	0.959
Braak	EN_L3_5_IT_2	USP5	0.08	0.05	1.56	0.119	0.401
Braak	EN_L3_5_IT_3	USP5	0.03	0.05	0.51	0.613	0.841
Braak	EN_L5_6_NP	USP5	0.08	0.09	0.88	0.381	0.907
Braak	EN_L6B	USP5	-0.02	0.09	-0.25	0.801	0.958
Braak	EN_L6_CT	USP5	0.11	0.09	1.25	0.21	0.618
Braak	EN_L6_IT_1	USP5	0.04	0.08	0.54	0.592	0.916
Braak	EN_L6_IT_2	USP5	0.05	0.10	0.44	0.661	0.95
Braak	IN_ADARB2	USP5	0.15	0.09	1.68	0.0925	0.591
Braak	IN_LAMP5_LHX6	USP5	0.08	0.09	0.86	0.387	0.812
Braak	IN_LAMP5_RELN	USP5	0.12	0.07	1.66	0.0973	0.554
Braak	IN_PVALB	USP5	-0.00	0.05	-0.06	0.95	0.999
Braak	IN_PVALB_CHC	USP5	0.09	0.11	0.81	0.419	0.844
Braak	IN_SST	USP5	0.02	0.07	0.33	0.74	0.943
Braak	IN_VIP	USP5	0.02	0.05	0.34	0.735	0.888
Braak	Micro	USP5	-0.12	0.08	-1.50	0.135	0.47
Braak	OPC	USP5	0.03	0.06	0.45	0.651	0.869
Braak	Oligo	USP5	-0.06	0.04	-1.68	0.0924	0.354
Braak	Astro	USP50	-0.20	0.08	-2.38	0.0172	0.1
Braak	EN_L2_3_IT	USP50	-0.11	0.07	-1.67	0.0954	0.391
Braak	EN_L3_5_IT_1	USP50	-1.01	0.46	-2.20	0.0281	0.246
Braak	EN_L3_5_IT_2	USP50	-0.03	0.09	-0.38	0.705	0.89
Braak	EN_L3_5_IT_3	USP50	-0.08	0.08	-0.91	0.365	0.676
Braak	EN_L6_IT_1	USP50	-0.04	0.38	-0.11	0.912	0.983
Braak	IN_PVALB	USP50	0.06	0.08	0.69	0.488	0.922
Braak	IN_SST	USP50	-0.08	0.11	-0.71	0.479	0.858
Braak	IN_VIP	USP50	-0.17	0.10	-1.79	0.0727	0.295
Braak	OPC	USP50	-0.15	0.09	-1.56	0.119	0.464
Braak	Oligo	USP50	-0.16	0.07	-2.26	0.0239	0.184
Braak	Astro	USP51	-0.00	0.08	-0.00	0.998	0.999
Braak	EN_L2_3_IT	USP51	0.19	0.06	3.20	0.00137	0.0403
Braak	EN_L3_5_IT_1	USP51	0.13	0.11	1.18	0.237	0.614
Braak	EN_L3_5_IT_2	USP51	0.06	0.08	0.72	0.468	0.751
Braak	EN_L3_5_IT_3	USP51	0.25	0.08	3.08	0.00204	0.0376
Braak	IN_LAMP5_RELN	USP51	-0.05	0.11	-0.47	0.637	0.918
Braak	IN_PVALB	USP51	0.06	0.08	0.76	0.449	0.91
Braak	IN_SST	USP51	0.05	0.09	0.51	0.612	0.905
Braak	IN_VIP	USP51	0.12	0.07	1.57	0.117	0.377
Braak	OPC	USP51	-0.08	0.09	-0.82	0.41	0.734
Braak	Oligo	USP51	-0.06	0.07	-0.94	0.345	0.65
Braak	Astro	USP53	-0.05	0.05	-1.11	0.269	0.516
Braak	EN_L2_3_IT	USP53	0.02	0.03	0.50	0.619	0.85
Braak	EN_L3_5_IT_1	USP53	0.04	0.05	0.83	0.409	0.746
Braak	EN_L3_5_IT_2	USP53	0.02	0.04	0.59	0.557	0.809
Braak	EN_L3_5_IT_3	USP53	0.11	0.04	2.81	0.00491	0.0662
Braak	EN_L5_6_NP	USP53	-0.13	0.07	-1.98	0.0476	0.649
Braak	EN_L5_ET	USP53	-0.03	0.51	-0.05	0.958	0.997
Braak	EN_L6B	USP53	0.20	0.06	3.11	0.00188	0.0948
Braak	EN_L6_CT	USP53	0.06	0.06	1.06	0.29	0.689
Braak	EN_L6_IT_1	USP53	0.18	0.06	3.18	0.00145	0.104
Braak	EN_L6_IT_2	USP53	0.05	0.07	0.75	0.454	0.896
Braak	Endo	USP53	-0.07	0.08	-0.93	0.351	0.872
Braak	IN_ADARB2	USP53	-0.07	0.06	-1.20	0.232	0.746
Braak	IN_LAMP5_LHX6	USP53	0.10	0.08	1.32	0.188	0.676
Braak	IN_LAMP5_RELN	USP53	0.06	0.06	1.06	0.287	0.755
Braak	IN_PVALB	USP53	0.04	0.04	0.84	0.402	0.896
Braak	IN_PVALB_CHC	USP53	0.09	0.07	1.19	0.235	0.725
Braak	IN_SST	USP53	0.05	0.05	1.05	0.293	0.772
Braak	IN_VIP	USP53	0.05	0.03	1.54	0.123	0.386
Braak	Micro	USP53	-0.28	0.11	-2.59	0.00965	0.107
Braak	OPC	USP53	-0.13	0.06	-1.99	0.0463	0.327
Braak	Oligo	USP53	0.05	0.05	1.04	0.297	0.606
Braak	PC	USP53	-0.11	0.13	-0.82	0.412	0.928
Braak	PVM	USP53	-0.03	0.19	-0.15	0.878	0.992
Braak	SMC	USP53	0.39	0.28	1.42	0.157	0.999
Braak	VLMC	USP53	-0.13	0.16	-0.85	0.396	0.769
Braak	Astro	USP54	0.02	0.05	0.48	0.632	0.809
Braak	EN_L2_3_IT	USP54	0.04	0.03	1.46	0.143	0.463
Braak	EN_L3_5_IT_1	USP54	0.05	0.04	1.20	0.232	0.608
Braak	EN_L3_5_IT_2	USP54	0.00	0.03	0.09	0.926	0.975
Braak	EN_L3_5_IT_3	USP54	0.02	0.04	0.70	0.483	0.765
Braak	EN_L5_6_NP	USP54	-0.04	0.05	-0.84	0.4	0.908
Braak	EN_L5_ET	USP54	0.86	0.54	1.61	0.107	0.857
Braak	EN_L6B	USP54	0.05	0.06	0.80	0.426	0.823
Braak	EN_L6_CT	USP54	0.05	0.04	1.09	0.274	0.676
Braak	EN_L6_IT_1	USP54	0.02	0.05	0.39	0.7	0.941
Braak	EN_L6_IT_2	USP54	0.07	0.07	1.02	0.309	0.824
Braak	Endo	USP54	-0.19	0.08	-2.26	0.0239	0.479
Braak	IN_ADARB2	USP54	0.04	0.04	0.85	0.393	0.838
Braak	IN_LAMP5_LHX6	USP54	0.06	0.06	1.00	0.317	0.773
Braak	IN_LAMP5_RELN	USP54	-0.01	0.04	-0.26	0.798	0.963
Braak	IN_PVALB	USP54	0.07	0.03	2.34	0.0192	0.425
Braak	IN_PVALB_CHC	USP54	0.04	0.05	0.70	0.482	0.868
Braak	IN_SST	USP54	0.01	0.04	0.20	0.842	0.968
Braak	IN_VIP	USP54	0.02	0.03	0.87	0.383	0.67
Braak	Micro	USP54	0.02	0.06	0.36	0.72	0.911
Braak	OPC	USP54	0.00	0.05	0.08	0.934	0.981
Braak	Oligo	USP54	0.03	0.03	1.04	0.297	0.606
Braak	PC	USP54	0.09	0.13	0.70	0.486	0.934
Braak	VLMC	USP54	0.18	0.14	1.33	0.183	0.582
Braak	Astro	USP6	-0.01	0.10	-0.07	0.943	0.975
Braak	EN_L2_3_IT	USP6	-0.03	0.08	-0.39	0.695	0.887
Braak	EN_L3_5_IT_2	USP6	-0.16	0.09	-1.81	0.0699	0.31
Braak	EN_L3_5_IT_3	USP6	0.16	0.10	1.65	0.0988	0.36
Braak	EN_L6_IT_1	USP6	-0.42	0.45	-0.93	0.352	0.817
Braak	IN_PVALB	USP6	-0.21	0.11	-1.92	0.055	0.596
Braak	IN_VIP	USP6	-0.04	0.12	-0.33	0.744	0.891
Braak	Micro	USP6	-0.11	0.10	-1.08	0.279	0.644
Braak	OPC	USP6	-0.10	0.14	-0.71	0.478	0.777
Braak	Oligo	USP6	-0.21	0.08	-2.60	0.00929	0.117
Braak	Astro	USP6NL	0.09	0.04	2.14	0.0326	0.149
Braak	EN_L2_3_IT	USP6NL	-0.09	0.06	-1.59	0.112	0.417
Braak	EN_L3_5_IT_1	USP6NL	-0.09	0.07	-1.33	0.185	0.562
Braak	EN_L3_5_IT_2	USP6NL	-0.24	0.08	-2.86	0.00427	0.0593
Braak	EN_L3_5_IT_3	USP6NL	-0.04	0.07	-0.53	0.599	0.832
Braak	EN_L5_6_NP	USP6NL	-0.06	0.06	-1.00	0.315	0.885
Braak	EN_L5_ET	USP6NL	-0.01	0.94	-0.01	0.993	0.999
Braak	EN_L6B	USP6NL	0.09	0.11	0.83	0.406	0.813
Braak	EN_L6_CT	USP6NL	-0.08	0.08	-0.99	0.324	0.714
Braak	EN_L6_IT_1	USP6NL	0.01	0.10	0.05	0.957	0.993
Braak	EN_L6_IT_2	USP6NL	0.04	0.14	0.26	0.795	0.968
Braak	Endo	USP6NL	-0.11	0.07	-1.62	0.105	0.691
Braak	IN_ADARB2	USP6NL	-0.14	0.10	-1.39	0.164	0.689
Braak	IN_LAMP5_LHX6	USP6NL	0.11	0.12	0.97	0.332	0.784
Braak	IN_LAMP5_RELN	USP6NL	-0.00	0.09	-0.02	0.985	0.997
Braak	IN_PVALB	USP6NL	0.01	0.05	0.13	0.897	0.992
Braak	IN_PVALB_CHC	USP6NL	-0.04	0.09	-0.49	0.626	0.918
Braak	IN_SST	USP6NL	0.05	0.06	0.81	0.416	0.833
Braak	IN_VIP	USP6NL	-0.04	0.04	-0.92	0.36	0.652
Braak	Micro	USP6NL	-0.04	0.06	-0.62	0.535	0.828
Braak	OPC	USP6NL	0.06	0.05	1.23	0.218	0.578
Braak	Oligo	USP6NL	-0.11	0.06	-2.03	0.0425	0.241
Braak	PC	USP6NL	0.37	0.13	2.91	0.0036	0.631
Braak	PVM	USP6NL	0.37	0.16	2.28	0.0224	0.992
Braak	VLMC	USP6NL	-0.07	0.11	-0.64	0.521	0.839
Braak	Astro	USP7	0.02	0.03	0.68	0.494	0.718
Braak	EN_L2_3_IT	USP7	0.07	0.02	2.92	0.00353	0.0697
Braak	EN_L3_5_IT_1	USP7	0.08	0.04	1.81	0.07	0.37
Braak	EN_L3_5_IT_2	USP7	0.03	0.03	0.86	0.389	0.693
Braak	EN_L3_5_IT_3	USP7	0.03	0.03	1.02	0.31	0.625
Braak	EN_L5_6_NP	USP7	0.06	0.06	1.06	0.289	0.876
Braak	EN_L5_ET	USP7	0.22	0.45	0.49	0.627	0.979
Braak	EN_L6B	USP7	0.05	0.05	0.98	0.328	0.766
Braak	EN_L6_CT	USP7	-0.02	0.05	-0.50	0.62	0.879
Braak	EN_L6_IT_1	USP7	0.07	0.04	1.77	0.0769	0.536
Braak	EN_L6_IT_2	USP7	0.03	0.06	0.55	0.581	0.937
Braak	Endo	USP7	0.02	0.10	0.20	0.841	0.979
Braak	IN_ADARB2	USP7	0.07	0.04	1.51	0.132	0.651
Braak	IN_LAMP5_LHX6	USP7	0.09	0.05	1.86	0.0633	0.496
Braak	IN_LAMP5_RELN	USP7	-0.05	0.04	-1.16	0.246	0.729
Braak	IN_PVALB	USP7	0.03	0.03	0.87	0.387	0.889
Braak	IN_PVALB_CHC	USP7	-0.04	0.06	-0.72	0.471	0.863
Braak	IN_SST	USP7	0.03	0.03	0.76	0.447	0.845
Braak	IN_VIP	USP7	-0.00	0.03	-0.13	0.899	0.962
Braak	Micro	USP7	0.03	0.04	0.84	0.404	0.746
Braak	OPC	USP7	0.04	0.03	1.31	0.189	0.546
Braak	Oligo	USP7	0.05	0.03	2.08	0.0375	0.228
Braak	PC	USP7	0.23	0.11	2.12	0.0337	0.694
Braak	PVM	USP7	0.05	0.13	0.40	0.69	0.992
Braak	VLMC	USP7	0.03	0.09	0.27	0.786	0.949
Braak	Adaptive	USP8	0.07	0.16	0.45	0.652	0.992
Braak	Astro	USP8	-0.05	0.02	-2.01	0.0444	0.18
Braak	EN_L2_3_IT	USP8	-0.05	0.02	-3.16	0.0016	0.0441
Braak	EN_L3_5_IT_1	USP8	-0.02	0.03	-0.51	0.61	0.851
Braak	EN_L3_5_IT_2	USP8	-0.01	0.02	-0.49	0.624	0.848
Braak	EN_L3_5_IT_3	USP8	0.02	0.03	0.62	0.535	0.796
Braak	EN_L5_6_NP	USP8	-0.08	0.04	-1.83	0.0678	0.685
Braak	EN_L5_ET	USP8	-0.08	0.41	-0.19	0.852	0.993
Braak	EN_L6B	USP8	0.01	0.05	0.30	0.767	0.95
Braak	EN_L6_CT	USP8	-0.02	0.04	-0.52	0.603	0.872
Braak	EN_L6_IT_1	USP8	-0.06	0.04	-1.61	0.107	0.602
Braak	EN_L6_IT_2	USP8	0.05	0.05	1.15	0.252	0.787
Braak	Endo	USP8	-0.08	0.09	-0.92	0.359	0.873
Braak	IN_ADARB2	USP8	-0.02	0.04	-0.41	0.679	0.937
Braak	IN_LAMP5_LHX6	USP8	-0.04	0.05	-0.86	0.387	0.812
Braak	IN_LAMP5_RELN	USP8	-0.04	0.04	-0.99	0.32	0.776
Braak	IN_PVALB	USP8	-0.01	0.03	-0.53	0.596	0.951
Braak	IN_PVALB_CHC	USP8	-0.01	0.05	-0.28	0.776	0.958
Braak	IN_SST	USP8	0.03	0.03	0.90	0.369	0.811
Braak	IN_VIP	USP8	-0.04	0.02	-1.92	0.0543	0.258
Braak	Micro	USP8	0.04	0.03	1.37	0.171	0.52
Braak	OPC	USP8	-0.03	0.03	-1.04	0.298	0.649
Braak	Oligo	USP8	0.00	0.03	0.07	0.942	0.981
Braak	PC	USP8	0.02	0.10	0.18	0.854	0.988
Braak	PVM	USP8	0.19	0.11	1.69	0.091	0.992
Braak	VLMC	USP8	0.13	0.10	1.31	0.192	0.593
Braak	Adaptive	USP9X	0.21	0.13	1.56	0.119	0.96
Braak	Astro	USP9X	-0.01	0.03	-0.32	0.748	0.877
Braak	EN_L2_3_IT	USP9X	0.04	0.02	2.07	0.0388	0.252
Braak	EN_L3_5_IT_1	USP9X	0.09	0.03	2.67	0.00767	0.129
Braak	EN_L3_5_IT_2	USP9X	-0.00	0.03	-0.06	0.953	0.985
Braak	EN_L3_5_IT_3	USP9X	0.01	0.02	0.52	0.6	0.832
Braak	EN_L5_6_NP	USP9X	-0.05	0.05	-1.08	0.282	0.874
Braak	EN_L5_ET	USP9X	-0.50	0.33	-1.50	0.133	0.872
Braak	EN_L6B	USP9X	0.10	0.04	2.60	0.00924	0.207
Braak	EN_L6_CT	USP9X	-0.00	0.04	-0.12	0.905	0.976
Braak	EN_L6_IT_1	USP9X	0.02	0.04	0.69	0.488	0.879
Braak	EN_L6_IT_2	USP9X	0.03	0.05	0.55	0.582	0.937
Braak	Endo	USP9X	-0.12	0.08	-1.57	0.117	0.701
Braak	IN_ADARB2	USP9X	-0.05	0.03	-1.39	0.164	0.689
Braak	IN_LAMP5_LHX6	USP9X	0.08	0.04	2.02	0.0431	0.442
Braak	IN_LAMP5_RELN	USP9X	0.03	0.03	0.95	0.343	0.791
Braak	IN_PVALB	USP9X	0.04	0.03	1.55	0.12	0.727
Braak	IN_PVALB_CHC	USP9X	0.07	0.04	1.60	0.109	0.576
Braak	IN_SST	USP9X	0.06	0.03	2.12	0.0338	0.404
Braak	IN_VIP	USP9X	0.03	0.02	1.44	0.15	0.428
Braak	Micro	USP9X	-0.00	0.04	-0.02	0.985	0.994
Braak	OPC	USP9X	0.01	0.03	0.19	0.846	0.953
Braak	Oligo	USP9X	0.05	0.02	2.04	0.0412	0.238
Braak	PC	USP9X	0.05	0.07	0.63	0.532	0.946
Braak	PVM	USP9X	-0.04	0.10	-0.36	0.721	0.992
Braak	SMC	USP9X	0.23	0.18	1.32	0.186	0.999
Braak	VLMC	USP9X	-0.02	0.08	-0.22	0.826	0.96
Braak	Adaptive	USP9Y	-0.09	0.17	-0.53	0.596	0.992
Braak	Astro	USP9Y	-0.06	0.08	-0.72	0.471	0.701
Braak	EN_L2_3_IT	USP9Y	0.01	0.06	0.23	0.821	0.937
Braak	EN_L3_5_IT_1	USP9Y	0.07	0.06	1.18	0.238	0.615
Braak	EN_L3_5_IT_2	USP9Y	0.11	0.06	1.70	0.0893	0.35
Braak	EN_L3_5_IT_3	USP9Y	0.08	0.06	1.38	0.167	0.466
Braak	EN_L5_6_NP	USP9Y	0.09	0.08	1.21	0.227	0.83
Braak	EN_L6B	USP9Y	0.09	0.08	1.07	0.285	0.736
Braak	EN_L6_CT	USP9Y	0.09	0.07	1.29	0.197	0.603
Braak	EN_L6_IT_1	USP9Y	0.12	0.08	1.49	0.136	0.643
Braak	EN_L6_IT_2	USP9Y	0.08	0.08	1.03	0.305	0.822
Braak	Endo	USP9Y	-1.03	0.48	-2.13	0.0329	0.525
Braak	IN_ADARB2	USP9Y	-0.04	0.07	-0.60	0.548	0.9
Braak	IN_LAMP5_LHX6	USP9Y	0.12	0.08	1.51	0.132	0.607
Braak	IN_LAMP5_RELN	USP9Y	0.06	0.07	0.80	0.425	0.829
Braak	IN_PVALB	USP9Y	0.03	0.06	0.46	0.644	0.957
Braak	IN_PVALB_CHC	USP9Y	0.10	0.07	1.38	0.169	0.66
Braak	IN_SST	USP9Y	0.05	0.07	0.78	0.438	0.842
Braak	IN_VIP	USP9Y	-0.06	0.06	-1.02	0.306	0.606
Braak	Micro	USP9Y	-0.01	0.09	-0.07	0.942	0.983
Braak	OPC	USP9Y	0.02	0.07	0.23	0.817	0.943
Braak	Oligo	USP9Y	0.01	0.08	0.17	0.865	0.951
Braak	PC	USP9Y	-0.10	0.13	-0.75	0.454	0.932
Braak	VLMC	USP9Y	-0.21	0.15	-1.40	0.162	0.559
Braak	Astro	USPL1	0.01	0.05	0.26	0.798	0.902
Braak	EN_L2_3_IT	USPL1	0.03	0.03	0.94	0.348	0.68
Braak	EN_L3_5_IT_1	USPL1	-0.01	0.06	-0.19	0.851	0.955
Braak	EN_L3_5_IT_2	USPL1	0.04	0.04	0.87	0.387	0.691
Braak	EN_L3_5_IT_3	USPL1	0.08	0.04	1.89	0.0585	0.273
Braak	EN_L5_6_NP	USPL1	0.04	0.09	0.43	0.67	0.968
Braak	EN_L5_ET	USPL1	0.22	0.58	0.39	0.698	0.979
Braak	EN_L6B	USPL1	-0.03	0.07	-0.43	0.667	0.923
Braak	EN_L6_CT	USPL1	0.02	0.07	0.23	0.817	0.95
Braak	EN_L6_IT_1	USPL1	-0.08	0.06	-1.19	0.235	0.745
Braak	EN_L6_IT_2	USPL1	0.06	0.08	0.84	0.404	0.869
Braak	Endo	USPL1	0.15	0.31	0.48	0.632	0.949
Braak	IN_ADARB2	USPL1	0.03	0.06	0.46	0.645	0.927
Braak	IN_LAMP5_LHX6	USPL1	0.03	0.08	0.38	0.706	0.932
Braak	IN_LAMP5_RELN	USPL1	0.07	0.06	1.20	0.231	0.714
Braak	IN_PVALB	USPL1	0.04	0.04	0.99	0.32	0.864
Braak	IN_PVALB_CHC	USPL1	0.08	0.08	1.02	0.307	0.776
Braak	IN_SST	USPL1	0.12	0.05	2.24	0.0254	0.363
Braak	IN_VIP	USPL1	0.09	0.04	2.29	0.0219	0.163
Braak	Micro	USPL1	-0.01	0.05	-0.24	0.811	0.945
Braak	OPC	USPL1	0.00	0.05	0.06	0.948	0.985
Braak	Oligo	USPL1	0.09	0.03	2.72	0.00658	0.0984
Braak	PC	USPL1	-0.29	0.33	-0.88	0.378	0.926
Braak	PVM	USPL1	0.20	0.19	1.05	0.295	0.992
Braak	Adaptive	UST	-0.20	0.26	-0.78	0.434	0.974
Braak	Astro	UST	0.02	0.07	0.34	0.737	0.871
Braak	EN_L2_3_IT	UST	-0.40	0.10	-4.09	4.37e-05	0.00535
Braak	EN_L3_5_IT_1	UST	-0.69	0.14	-4.84	1.28e-06	0.00062
Braak	EN_L3_5_IT_2	UST	-0.92	0.12	-7.85	4.19e-15	7.54e-11
Braak	EN_L3_5_IT_3	UST	-0.44	0.08	-5.45	5.06e-08	2.07e-05
Braak	EN_L5_6_NP	UST	-0.10	0.05	-2.03	0.0428	0.639
Braak	EN_L6B	UST	-0.19	0.07	-2.69	0.00718	0.181
Braak	EN_L6_CT	UST	-0.40	0.17	-2.38	0.0174	0.203
Braak	EN_L6_IT_1	UST	-0.96	0.15	-6.23	4.81e-10	2.47e-06
Braak	IN_LAMP5_LHX6	UST	0.13	0.09	1.42	0.155	0.638
Braak	IN_PVALB	UST	0.01	0.11	0.08	0.938	0.997
Braak	IN_SST	UST	-0.13	0.07	-1.92	0.0549	0.463
Braak	IN_VIP	UST	-0.22	0.09	-2.30	0.0215	0.161
Braak	Micro	UST	0.04	0.07	0.60	0.548	0.836
Braak	OPC	UST	0.04	0.04	0.99	0.32	0.666
Braak	Oligo	UST	0.57	0.12	4.97	6.59e-07	0.00103
Braak	PC	UST	0.00	0.09	0.03	0.975	0.998
Braak	PVM	UST	-0.12	0.22	-0.54	0.59	0.992
Braak	SMC	UST	-0.73	0.88	-0.82	0.411	0.999
Braak	VLMC	UST	0.10	0.10	1.00	0.318	0.712
Braak	Astro	UTP11	0.07	0.05	1.37	0.17	0.397
Braak	EN_L2_3_IT	UTP11	0.02	0.04	0.60	0.547	0.812
Braak	EN_L3_5_IT_1	UTP11	-0.08	0.08	-0.98	0.327	0.69
Braak	EN_L3_5_IT_2	UTP11	-0.02	0.05	-0.43	0.667	0.869
Braak	EN_L3_5_IT_3	UTP11	0.01	0.06	0.12	0.908	0.969
Braak	EN_L5_6_NP	UTP11	-0.07	0.40	-0.17	0.863	0.989
Braak	EN_L6B	UTP11	-0.62	0.37	-1.70	0.0889	0.509
Braak	EN_L6_CT	UTP11	-0.28	0.32	-0.89	0.373	0.748
Braak	EN_L6_IT_1	UTP11	-0.05	0.09	-0.52	0.605	0.92
Braak	IN_ADARB2	UTP11	0.02	0.09	0.17	0.864	0.976
Braak	IN_LAMP5_RELN	UTP11	-0.07	0.08	-0.84	0.401	0.819
Braak	IN_PVALB	UTP11	0.02	0.07	0.25	0.806	0.978
Braak	IN_SST	UTP11	0.01	0.08	0.11	0.916	0.982
Braak	IN_VIP	UTP11	0.02	0.06	0.38	0.706	0.872
Braak	Micro	UTP11	-0.06	0.08	-0.74	0.46	0.787
Braak	OPC	UTP11	0.07	0.07	1.04	0.3	0.651
Braak	Oligo	UTP11	-0.00	0.04	-0.08	0.934	0.978
Braak	Astro	UTP14A	-0.01	0.05	-0.29	0.771	0.889
Braak	EN_L2_3_IT	UTP14A	-0.05	0.03	-1.52	0.128	0.44
Braak	EN_L3_5_IT_1	UTP14A	-0.11	0.07	-1.52	0.13	0.481
Braak	EN_L3_5_IT_2	UTP14A	-0.11	0.05	-2.25	0.0242	0.172
Braak	EN_L3_5_IT_3	UTP14A	-0.09	0.05	-1.86	0.0628	0.283
Braak	EN_L5_6_NP	UTP14A	0.02	0.10	0.21	0.836	0.986
Braak	EN_L6B	UTP14A	0.00	0.09	0.03	0.98	0.997
Braak	EN_L6_CT	UTP14A	-0.08	0.08	-1.01	0.31	0.705
Braak	EN_L6_IT_1	UTP14A	0.03	0.07	0.36	0.723	0.948
Braak	EN_L6_IT_2	UTP14A	0.03	0.10	0.32	0.749	0.959
Braak	IN_ADARB2	UTP14A	-0.01	0.09	-0.13	0.894	0.981
Braak	IN_LAMP5_LHX6	UTP14A	0.06	0.10	0.61	0.54	0.884
Braak	IN_LAMP5_RELN	UTP14A	-0.16	0.08	-2.01	0.0443	0.441
Braak	IN_PVALB	UTP14A	-0.05	0.06	-0.83	0.408	0.897
Braak	IN_PVALB_CHC	UTP14A	0.29	0.37	0.78	0.434	0.85
Braak	IN_SST	UTP14A	-0.04	0.07	-0.54	0.59	0.898
Braak	IN_VIP	UTP14A	-0.07	0.05	-1.52	0.129	0.396
Braak	Micro	UTP14A	-0.05	0.07	-0.63	0.53	0.825
Braak	OPC	UTP14A	-0.02	0.06	-0.27	0.787	0.93
Braak	Oligo	UTP14A	-0.06	0.07	-0.85	0.397	0.692
Braak	Astro	UTP15	0.08	0.07	1.29	0.196	0.43
Braak	EN_L2_3_IT	UTP15	0.05	0.04	1.23	0.217	0.561
Braak	EN_L3_5_IT_1	UTP15	0.11	0.09	1.14	0.255	0.628
Braak	EN_L3_5_IT_2	UTP15	0.01	0.06	0.18	0.856	0.948
Braak	EN_L3_5_IT_3	UTP15	-0.03	0.06	-0.53	0.595	0.829
Braak	EN_L5_6_NP	UTP15	-0.19	0.30	-0.64	0.519	0.933
Braak	EN_L6B	UTP15	-0.44	0.48	-0.91	0.361	0.792
Braak	EN_L6_CT	UTP15	-0.48	0.40	-1.21	0.227	0.635
Braak	EN_L6_IT_1	UTP15	0.04	0.09	0.43	0.67	0.935
Braak	IN_PVALB	UTP15	-0.13	0.07	-1.82	0.0689	0.639
Braak	IN_SST	UTP15	-0.07	0.09	-0.80	0.423	0.837
Braak	IN_VIP	UTP15	-0.05	0.07	-0.81	0.42	0.696
Braak	Micro	UTP15	0.13	0.11	1.17	0.243	0.611
Braak	OPC	UTP15	0.04	0.08	0.48	0.631	0.86
Braak	Oligo	UTP15	0.03	0.04	0.87	0.385	0.681
Braak	Astro	UTP18	0.09	0.04	2.02	0.0432	0.177
Braak	EN_L2_3_IT	UTP18	0.03	0.02	1.17	0.243	0.589
Braak	EN_L3_5_IT_1	UTP18	0.11	0.05	2.36	0.0182	0.205
Braak	EN_L3_5_IT_2	UTP18	0.04	0.04	1.16	0.247	0.568
Braak	EN_L3_5_IT_3	UTP18	0.03	0.04	0.96	0.336	0.65
Braak	EN_L5_6_NP	UTP18	0.01	0.07	0.17	0.865	0.989
Braak	EN_L5_ET	UTP18	-0.15	0.63	-0.23	0.816	0.987
Braak	EN_L6B	UTP18	-0.05	0.06	-0.86	0.389	0.809
Braak	EN_L6_CT	UTP18	0.03	0.06	0.58	0.561	0.853
Braak	EN_L6_IT_1	UTP18	0.04	0.05	0.74	0.457	0.863
Braak	EN_L6_IT_2	UTP18	0.10	0.07	1.42	0.157	0.715
Braak	Endo	UTP18	0.49	0.32	1.54	0.124	0.713
Braak	IN_ADARB2	UTP18	-0.05	0.06	-0.82	0.415	0.846
Braak	IN_LAMP5_LHX6	UTP18	0.08	0.07	1.18	0.237	0.71
Braak	IN_LAMP5_RELN	UTP18	-0.05	0.05	-0.97	0.334	0.785
Braak	IN_PVALB	UTP18	0.00	0.04	0.09	0.927	0.996
Braak	IN_PVALB_CHC	UTP18	0.15	0.08	2.01	0.0441	0.415
Braak	IN_SST	UTP18	0.02	0.05	0.30	0.768	0.95
Braak	IN_VIP	UTP18	0.00	0.03	0.09	0.929	0.974
Braak	Micro	UTP18	0.06	0.05	1.08	0.28	0.645
Braak	OPC	UTP18	0.02	0.04	0.38	0.707	0.898
Braak	Oligo	UTP18	0.06	0.03	2.26	0.0236	0.183
Braak	PVM	UTP18	0.30	0.46	0.66	0.512	0.992
Braak	Astro	UTP20	-0.09	0.04	-2.25	0.0243	0.124
Braak	EN_L2_3_IT	UTP20	0.02	0.04	0.62	0.536	0.805
Braak	EN_L3_5_IT_1	UTP20	0.04	0.06	0.55	0.581	0.834
Braak	EN_L3_5_IT_2	UTP20	0.04	0.04	0.96	0.337	0.653
Braak	EN_L3_5_IT_3	UTP20	0.04	0.04	0.97	0.331	0.646
Braak	EN_L5_6_NP	UTP20	-0.13	0.07	-1.87	0.0611	0.676
Braak	EN_L5_ET	UTP20	1.00	0.71	1.41	0.158	0.89
Braak	EN_L6B	UTP20	0.04	0.08	0.45	0.654	0.918
Braak	EN_L6_CT	UTP20	0.03	0.06	0.42	0.673	0.899
Braak	EN_L6_IT_1	UTP20	0.01	0.06	0.23	0.821	0.97
Braak	EN_L6_IT_2	UTP20	-0.00	0.09	-0.02	0.985	0.997
Braak	Endo	UTP20	-0.25	0.35	-0.70	0.487	0.921
Braak	IN_ADARB2	UTP20	-0.03	0.07	-0.41	0.683	0.939
Braak	IN_LAMP5_LHX6	UTP20	-0.00	0.08	-0.06	0.954	0.987
Braak	IN_LAMP5_RELN	UTP20	-0.01	0.07	-0.16	0.873	0.975
Braak	IN_PVALB	UTP20	-0.00	0.04	-0.09	0.93	0.996
Braak	IN_PVALB_CHC	UTP20	0.13	0.08	1.50	0.135	0.61
Braak	IN_SST	UTP20	-0.08	0.06	-1.34	0.181	0.678
Braak	IN_VIP	UTP20	-0.07	0.04	-1.96	0.0501	0.247
Braak	Micro	UTP20	-0.04	0.06	-0.63	0.528	0.825
Braak	OPC	UTP20	0.05	0.04	1.16	0.247	0.607
Braak	Oligo	UTP20	0.06	0.04	1.70	0.0896	0.348
Braak	PC	UTP20	0.43	0.43	1.00	0.316	0.924
Braak	Astro	UTP23	0.31	0.07	4.36	1.3e-05	0.000913
Braak	EN_L2_3_IT	UTP23	0.11	0.04	2.56	0.0104	0.127
Braak	EN_L3_5_IT_1	UTP23	0.12	0.05	2.24	0.025	0.234
Braak	EN_L3_5_IT_2	UTP23	0.16	0.05	2.99	0.00282	0.0453
Braak	EN_L3_5_IT_3	UTP23	0.14	0.06	2.55	0.0108	0.105
Braak	EN_L5_6_NP	UTP23	0.04	0.07	0.59	0.556	0.944
Braak	EN_L5_ET	UTP23	0.47	0.45	1.03	0.302	0.933
Braak	EN_L6B	UTP23	0.15	0.07	1.97	0.0493	0.402
Braak	EN_L6_CT	UTP23	0.15	0.07	2.11	0.0351	0.288
Braak	EN_L6_IT_1	UTP23	0.07	0.06	1.13	0.26	0.762
Braak	EN_L6_IT_2	UTP23	0.13	0.07	1.72	0.0862	0.614
Braak	Endo	UTP23	0.38	0.38	1.01	0.311	0.863
Braak	IN_ADARB2	UTP23	0.13	0.06	2.19	0.0288	0.428
Braak	IN_LAMP5_LHX6	UTP23	0.11	0.06	1.85	0.0648	0.502
Braak	IN_LAMP5_RELN	UTP23	0.08	0.05	1.71	0.0879	0.537
Braak	IN_PVALB	UTP23	0.07	0.05	1.46	0.145	0.756
Braak	IN_PVALB_CHC	UTP23	0.09	0.06	1.52	0.13	0.606
Braak	IN_SST	UTP23	0.14	0.06	2.21	0.0274	0.371
Braak	IN_VIP	UTP23	0.14	0.05	2.87	0.00409	0.0685
Braak	Micro	UTP23	0.16	0.08	1.96	0.05	0.278
Braak	OPC	UTP23	0.19	0.07	2.70	0.00689	0.171
Braak	Oligo	UTP23	0.25	0.07	3.62	0.000297	0.0206
Braak	PC	UTP23	0.82	0.34	2.41	0.0161	0.643
Braak	Astro	UTP25	0.00	0.05	0.00	1	1
Braak	EN_L2_3_IT	UTP25	-0.01	0.04	-0.18	0.856	0.95
Braak	EN_L3_5_IT_1	UTP25	0.09	0.07	1.32	0.186	0.562
Braak	EN_L3_5_IT_2	UTP25	-0.02	0.05	-0.32	0.748	0.906
Braak	EN_L3_5_IT_3	UTP25	0.02	0.05	0.31	0.755	0.91
Braak	EN_L5_6_NP	UTP25	0.03	0.09	0.38	0.707	0.977
Braak	EN_L6B	UTP25	-0.02	0.09	-0.17	0.862	0.972
Braak	EN_L6_CT	UTP25	0.01	0.08	0.14	0.891	0.975
Braak	EN_L6_IT_1	UTP25	0.03	0.07	0.47	0.637	0.928
Braak	EN_L6_IT_2	UTP25	0.22	0.09	2.49	0.0129	0.352
Braak	IN_ADARB2	UTP25	0.17	0.09	1.94	0.0524	0.504
Braak	IN_LAMP5_LHX6	UTP25	-0.07	0.10	-0.73	0.464	0.852
Braak	IN_LAMP5_RELN	UTP25	0.08	0.09	0.91	0.361	0.803
Braak	IN_PVALB	UTP25	0.02	0.05	0.28	0.776	0.976
Braak	IN_SST	UTP25	0.03	0.06	0.51	0.609	0.904
Braak	IN_VIP	UTP25	0.10	0.05	2.32	0.0202	0.156
Braak	Micro	UTP25	0.01	0.08	0.12	0.906	0.974
Braak	OPC	UTP25	-0.03	0.05	-0.58	0.562	0.822
Braak	Oligo	UTP25	-0.03	0.03	-0.74	0.458	0.738
Braak	Astro	UTP3	0.06	0.06	0.95	0.341	0.59
Braak	EN_L2_3_IT	UTP3	0.13	0.05	2.52	0.0116	0.135
Braak	EN_L3_5_IT_1	UTP3	0.07	0.10	0.72	0.472	0.785
Braak	EN_L3_5_IT_2	UTP3	0.06	0.07	0.95	0.34	0.655
Braak	EN_L3_5_IT_3	UTP3	0.05	0.07	0.74	0.461	0.749
Braak	EN_L6B	UTP3	0.74	0.42	1.76	0.0782	0.486
Braak	EN_L6_CT	UTP3	-0.21	0.33	-0.64	0.524	0.835
Braak	EN_L6_IT_1	UTP3	0.07	0.34	0.20	0.845	0.972
Braak	IN_PVALB	UTP3	0.05	0.08	0.64	0.524	0.933
Braak	IN_SST	UTP3	0.10	0.09	1.04	0.298	0.776
Braak	IN_VIP	UTP3	0.14	0.07	1.86	0.0633	0.276
Braak	Micro	UTP3	0.06	0.08	0.77	0.442	0.774
Braak	OPC	UTP3	0.06	0.09	0.63	0.526	0.803
Braak	Oligo	UTP3	0.09	0.04	2.21	0.0272	0.195
Braak	Astro	UTP4	-0.02	0.07	-0.31	0.755	0.881
Braak	EN_L2_3_IT	UTP4	0.05	0.05	1.08	0.281	0.624
Braak	EN_L3_5_IT_1	UTP4	0.05	0.07	0.74	0.459	0.776
Braak	EN_L3_5_IT_2	UTP4	0.02	0.06	0.28	0.779	0.918
Braak	EN_L3_5_IT_3	UTP4	0.05	0.06	0.81	0.416	0.719
Braak	EN_L5_6_NP	UTP4	0.15	0.09	1.60	0.109	0.739
Braak	EN_L6B	UTP4	-0.07	0.08	-0.88	0.38	0.805
Braak	EN_L6_CT	UTP4	-0.01	0.08	-0.11	0.91	0.978
Braak	EN_L6_IT_1	UTP4	0.08	0.07	1.11	0.267	0.767
Braak	EN_L6_IT_2	UTP4	0.12	0.09	1.27	0.206	0.757
Braak	IN_ADARB2	UTP4	-0.01	0.09	-0.10	0.922	0.985
Braak	IN_LAMP5_LHX6	UTP4	0.08	0.10	0.84	0.398	0.819
Braak	IN_LAMP5_RELN	UTP4	-0.17	0.09	-1.87	0.0619	0.487
Braak	IN_PVALB	UTP4	-0.04	0.06	-0.74	0.458	0.914
Braak	IN_PVALB_CHC	UTP4	0.02	0.12	0.17	0.869	0.971
Braak	IN_SST	UTP4	0.00	0.07	0.02	0.986	0.998
Braak	IN_VIP	UTP4	-0.03	0.06	-0.42	0.676	0.857
Braak	Micro	UTP4	0.13	0.09	1.41	0.158	0.502
Braak	OPC	UTP4	0.11	0.07	1.46	0.145	0.496
Braak	Oligo	UTP4	0.03	0.06	0.54	0.592	0.817
Braak	Astro	UTP6	-0.05	0.04	-1.41	0.158	0.381
Braak	EN_L2_3_IT	UTP6	-0.08	0.03	-2.84	0.00456	0.0795
Braak	EN_L3_5_IT_1	UTP6	-0.01	0.04	-0.28	0.778	0.924
Braak	EN_L3_5_IT_2	UTP6	-0.02	0.04	-0.59	0.557	0.809
Braak	EN_L3_5_IT_3	UTP6	0.01	0.03	0.25	0.804	0.929
Braak	EN_L5_6_NP	UTP6	-0.03	0.07	-0.51	0.612	0.955
Braak	EN_L5_ET	UTP6	-0.72	0.52	-1.38	0.166	0.894
Braak	EN_L6B	UTP6	0.04	0.06	0.73	0.463	0.844
Braak	EN_L6_CT	UTP6	-0.02	0.06	-0.38	0.706	0.909
Braak	EN_L6_IT_1	UTP6	-0.07	0.05	-1.40	0.163	0.681
Braak	EN_L6_IT_2	UTP6	0.00	0.06	0.06	0.951	0.99
Braak	Endo	UTP6	-0.33	0.38	-0.85	0.395	0.895
Braak	IN_ADARB2	UTP6	-0.04	0.06	-0.68	0.495	0.881
Braak	IN_LAMP5_LHX6	UTP6	0.09	0.07	1.29	0.197	0.683
Braak	IN_LAMP5_RELN	UTP6	-0.13	0.06	-2.30	0.0215	0.339
Braak	IN_PVALB	UTP6	0.01	0.04	0.17	0.863	0.987
Braak	IN_PVALB_CHC	UTP6	0.01	0.08	0.08	0.938	0.988
Braak	IN_SST	UTP6	-0.06	0.05	-1.23	0.217	0.715
Braak	IN_VIP	UTP6	-0.02	0.03	-0.58	0.565	0.793
Braak	Micro	UTP6	-0.12	0.05	-2.29	0.022	0.177
Braak	OPC	UTP6	-0.01	0.04	-0.28	0.781	0.928
Braak	Oligo	UTP6	-0.01	0.03	-0.44	0.659	0.856
Braak	PC	UTP6	0.33	0.40	0.82	0.412	0.928
Braak	Adaptive	UTRN	-0.14	0.10	-1.40	0.162	0.96
Braak	Astro	UTRN	0.10	0.04	2.69	0.00717	0.0573
Braak	EN_L2_3_IT	UTRN	0.03	0.07	0.37	0.712	0.893
Braak	EN_L3_5_IT_1	UTRN	0.10	0.10	1.07	0.286	0.655
Braak	EN_L3_5_IT_2	UTRN	-0.05	0.09	-0.54	0.59	0.829
Braak	EN_L3_5_IT_3	UTRN	-0.13	0.06	-2.24	0.0253	0.173
Braak	EN_L5_6_NP	UTRN	-0.08	0.14	-0.58	0.563	0.946
Braak	EN_L5_ET	UTRN	-0.41	0.40	-1.03	0.302	0.933
Braak	EN_L6B	UTRN	0.08	0.08	0.94	0.348	0.78
Braak	EN_L6_CT	UTRN	0.30	0.15	1.93	0.0534	0.353
Braak	EN_L6_IT_1	UTRN	0.12	0.11	1.03	0.301	0.787
Braak	EN_L6_IT_2	UTRN	-0.13	0.17	-0.78	0.438	0.888
Braak	Endo	UTRN	-0.17	0.07	-2.60	0.00939	0.353
Braak	IN_ADARB2	UTRN	-0.27	0.11	-2.52	0.0117	0.337
Braak	IN_LAMP5_LHX6	UTRN	-0.12	0.07	-1.57	0.115	0.583
Braak	IN_LAMP5_RELN	UTRN	-0.11	0.06	-1.91	0.0564	0.471
Braak	IN_PVALB	UTRN	-0.07	0.05	-1.31	0.192	0.796
Braak	IN_PVALB_CHC	UTRN	-0.24	0.06	-3.70	0.000217	0.0297
Braak	IN_SST	UTRN	-0.10	0.07	-1.32	0.188	0.686
Braak	IN_VIP	UTRN	0.03	0.08	0.35	0.725	0.883
Braak	Micro	UTRN	0.19	0.06	3.36	0.00077	0.0193
Braak	OPC	UTRN	0.11	0.07	1.66	0.0978	0.43
Braak	Oligo	UTRN	0.06	0.07	0.93	0.351	0.654
Braak	PC	UTRN	0.02	0.06	0.39	0.697	0.965
Braak	PVM	UTRN	-0.01	0.08	-0.13	0.894	0.992
Braak	SMC	UTRN	-0.04	0.14	-0.26	0.795	0.999
Braak	VLMC	UTRN	0.09	0.08	1.02	0.308	0.704
Braak	Astro	UTS2	-0.32	0.14	-2.30	0.0213	0.114
Braak	EN_L2_3_IT	UTS2	0.02	0.12	0.18	0.858	0.951
Braak	EN_L3_5_IT_2	UTS2	-0.16	0.43	-0.36	0.716	0.895
Braak	EN_L3_5_IT_3	UTS2	0.55	0.39	1.41	0.16	0.458
Braak	IN_PVALB	UTS2	0.01	0.13	0.04	0.964	0.999
Braak	IN_VIP	UTS2	-0.00	0.14	-0.03	0.979	0.992
Braak	OPC	UTS2	-0.10	0.16	-0.63	0.527	0.805
Braak	Oligo	UTS2	-0.18	0.12	-1.50	0.133	0.419
Braak	Astro	UTS2B	-0.39	0.40	-0.98	0.326	0.575
Braak	IN_PVALB	UTS2B	-0.55	0.53	-1.05	0.293	0.852
Braak	IN_VIP	UTS2B	-0.07	0.12	-0.60	0.546	0.781
Braak	EN_L2_3_IT	UTS2R	0.14	0.10	1.36	0.173	0.507
Braak	Adaptive	UTY	-0.06	0.17	-0.37	0.712	0.992
Braak	Astro	UTY	-0.03	0.09	-0.36	0.716	0.859
Braak	EN_L2_3_IT	UTY	-0.02	0.06	-0.28	0.782	0.924
Braak	EN_L3_5_IT_1	UTY	0.08	0.07	1.18	0.237	0.614
Braak	EN_L3_5_IT_2	UTY	0.08	0.06	1.28	0.202	0.521
Braak	EN_L3_5_IT_3	UTY	0.08	0.06	1.22	0.224	0.537
Braak	EN_L5_6_NP	UTY	-0.02	0.08	-0.20	0.84	0.986
Braak	EN_L6B	UTY	0.01	0.08	0.11	0.911	0.983
Braak	EN_L6_CT	UTY	0.05	0.07	0.73	0.464	0.803
Braak	EN_L6_IT_1	UTY	0.05	0.08	0.61	0.544	0.9
Braak	EN_L6_IT_2	UTY	0.04	0.08	0.43	0.67	0.95
Braak	Endo	UTY	0.02	0.10	0.24	0.811	0.974
Braak	IN_ADARB2	UTY	-0.05	0.08	-0.69	0.489	0.88
Braak	IN_LAMP5_LHX6	UTY	0.08	0.08	0.95	0.344	0.793
Braak	IN_LAMP5_RELN	UTY	0.03	0.07	0.42	0.671	0.929
Braak	IN_PVALB	UTY	0.07	0.07	1.10	0.272	0.842
Braak	IN_PVALB_CHC	UTY	0.04	0.09	0.42	0.671	0.927
Braak	IN_SST	UTY	-0.01	0.08	-0.10	0.917	0.982
Braak	IN_VIP	UTY	-0.02	0.06	-0.36	0.717	0.879
Braak	Micro	UTY	-0.06	0.11	-0.57	0.569	0.846
Braak	OPC	UTY	-0.02	0.07	-0.34	0.737	0.911
Braak	Oligo	UTY	-0.01	0.09	-0.12	0.907	0.967
Braak	PC	UTY	0.19	0.12	1.67	0.0947	0.786
Braak	PVM	UTY	-0.18	0.18	-1.02	0.306	0.992
Braak	VLMC	UTY	-0.14	0.13	-1.07	0.284	0.688
Braak	Adaptive	UVRAG	-0.21	0.17	-1.23	0.219	0.96
Braak	Astro	UVRAG	-0.00	0.03	-0.05	0.961	0.982
Braak	EN_L2_3_IT	UVRAG	0.02	0.02	0.79	0.43	0.741
Braak	EN_L3_5_IT_1	UVRAG	0.05	0.03	1.40	0.161	0.53
Braak	EN_L3_5_IT_2	UVRAG	-0.00	0.03	-0.18	0.861	0.95
Braak	EN_L3_5_IT_3	UVRAG	0.00	0.03	0.04	0.966	0.989
Braak	EN_L5_6_NP	UVRAG	-0.01	0.04	-0.27	0.787	0.984
Braak	EN_L5_ET	UVRAG	-0.09	0.26	-0.35	0.723	0.979
Braak	EN_L6B	UVRAG	0.03	0.04	0.73	0.465	0.845
Braak	EN_L6_CT	UVRAG	-0.01	0.03	-0.34	0.735	0.92
Braak	EN_L6_IT_1	UVRAG	0.02	0.03	0.56	0.574	0.908
Braak	EN_L6_IT_2	UVRAG	0.03	0.05	0.65	0.515	0.918
Braak	Endo	UVRAG	0.14	0.07	1.87	0.0618	0.612
Braak	IN_ADARB2	UVRAG	0.02	0.04	0.45	0.656	0.929
Braak	IN_LAMP5_LHX6	UVRAG	0.03	0.04	0.69	0.489	0.864
Braak	IN_LAMP5_RELN	UVRAG	0.05	0.04	1.38	0.167	0.649
Braak	IN_PVALB	UVRAG	-0.00	0.02	-0.17	0.865	0.988
Braak	IN_PVALB_CHC	UVRAG	-0.02	0.04	-0.40	0.69	0.931
Braak	IN_SST	UVRAG	0.01	0.03	0.38	0.704	0.933
Braak	IN_VIP	UVRAG	0.02	0.02	0.87	0.384	0.671
Braak	Micro	UVRAG	-0.08	0.04	-1.93	0.054	0.289
Braak	OPC	UVRAG	0.00	0.03	0.06	0.949	0.986
Braak	Oligo	UVRAG	-0.05	0.03	-1.78	0.0749	0.319
Braak	PC	UVRAG	-0.13	0.08	-1.61	0.106	0.786
Braak	PVM	UVRAG	0.08	0.09	0.89	0.374	0.992
Braak	SMC	UVRAG	-0.12	0.20	-0.62	0.537	0.999
Braak	VLMC	UVRAG	0.03	0.08	0.39	0.695	0.916
Braak	Astro	UVSSA	-0.04	0.05	-0.94	0.346	0.596
Braak	EN_L2_3_IT	UVSSA	-0.11	0.05	-2.15	0.0316	0.225
Braak	EN_L3_5_IT_1	UVSSA	-0.04	0.07	-0.63	0.526	0.809
Braak	EN_L3_5_IT_2	UVSSA	-0.16	0.06	-2.77	0.00569	0.0728
Braak	EN_L3_5_IT_3	UVSSA	-0.05	0.05	-0.99	0.32	0.635
Braak	EN_L5_6_NP	UVSSA	-0.08	0.08	-1.08	0.28	0.873
Braak	EN_L5_ET	UVSSA	0.16	0.60	0.27	0.789	0.982
Braak	EN_L6B	UVSSA	-0.02	0.08	-0.27	0.784	0.954
Braak	EN_L6_CT	UVSSA	-0.07	0.07	-1.02	0.307	0.703
Braak	EN_L6_IT_1	UVSSA	-0.11	0.08	-1.41	0.158	0.676
Braak	EN_L6_IT_2	UVSSA	-0.07	0.10	-0.71	0.479	0.905
Braak	Endo	UVSSA	0.20	0.36	0.54	0.589	0.944
Braak	IN_ADARB2	UVSSA	0.06	0.07	0.77	0.439	0.855
Braak	IN_LAMP5_LHX6	UVSSA	-0.05	0.08	-0.58	0.563	0.891
Braak	IN_LAMP5_RELN	UVSSA	-0.05	0.07	-0.72	0.474	0.855
Braak	IN_PVALB	UVSSA	-0.09	0.04	-2.01	0.0441	0.554
Braak	IN_PVALB_CHC	UVSSA	0.05	0.07	0.68	0.499	0.871
Braak	IN_SST	UVSSA	-0.17	0.05	-3.08	0.00207	0.126
Braak	IN_VIP	UVSSA	-0.09	0.05	-1.77	0.0769	0.305
Braak	Micro	UVSSA	0.01	0.06	0.12	0.903	0.974
Braak	OPC	UVSSA	-0.03	0.05	-0.59	0.557	0.819
Braak	Oligo	UVSSA	-0.05	0.04	-1.21	0.227	0.535
Braak	PC	UVSSA	0.18	0.39	0.46	0.649	0.957
Braak	VLMC	UVSSA	0.01	0.12	0.10	0.918	0.985
Braak	Astro	UXS1	0.06	0.04	1.38	0.167	0.393
Braak	EN_L2_3_IT	UXS1	-0.02	0.03	-0.73	0.464	0.764
Braak	EN_L3_5_IT_1	UXS1	0.02	0.04	0.38	0.704	0.896
Braak	EN_L3_5_IT_2	UXS1	-0.04	0.03	-1.18	0.238	0.558
Braak	EN_L3_5_IT_3	UXS1	-0.01	0.03	-0.28	0.78	0.92
Braak	EN_L5_6_NP	UXS1	-0.03	0.05	-0.54	0.587	0.951
Braak	EN_L5_ET	UXS1	-0.16	0.41	-0.38	0.701	0.979
Braak	EN_L6B	UXS1	-0.11	0.07	-1.44	0.151	0.607
Braak	EN_L6_CT	UXS1	-0.07	0.05	-1.48	0.14	0.535
Braak	EN_L6_IT_1	UXS1	-0.05	0.05	-1.05	0.296	0.785
Braak	EN_L6_IT_2	UXS1	0.16	0.07	2.18	0.0294	0.452
Braak	Endo	UXS1	-0.17	0.33	-0.49	0.621	0.945
Braak	IN_ADARB2	UXS1	0.05	0.06	0.82	0.414	0.845
Braak	IN_LAMP5_LHX6	UXS1	-0.07	0.05	-1.36	0.175	0.663
Braak	IN_LAMP5_RELN	UXS1	0.03	0.05	0.51	0.609	0.91
Braak	IN_PVALB	UXS1	0.03	0.04	0.94	0.35	0.876
Braak	IN_PVALB_CHC	UXS1	0.09	0.06	1.43	0.153	0.638
Braak	IN_SST	UXS1	0.05	0.05	1.01	0.313	0.784
Braak	IN_VIP	UXS1	0.12	0.04	3.22	0.0013	0.0374
Braak	Micro	UXS1	0.08	0.05	1.48	0.138	0.475
Braak	OPC	UXS1	0.03	0.04	0.80	0.422	0.741
Braak	Oligo	UXS1	0.08	0.04	1.95	0.0514	0.263
Braak	Astro	UXT	0.10	0.06	1.76	0.0778	0.251
Braak	EN_L2_3_IT	UXT	-0.12	0.05	-2.43	0.0151	0.153
Braak	EN_L3_5_IT_2	UXT	-0.11	0.07	-1.57	0.116	0.398
Braak	EN_L3_5_IT_3	UXT	-0.04	0.07	-0.61	0.544	0.801
Braak	EN_L6_IT_1	UXT	-0.34	0.38	-0.89	0.375	0.828
Braak	IN_PVALB	UXT	-0.09	0.08	-1.07	0.286	0.848
Braak	IN_SST	UXT	-0.02	0.10	-0.21	0.831	0.967
Braak	IN_VIP	UXT	-0.11	0.07	-1.62	0.104	0.356
Braak	Micro	UXT	-0.08	0.08	-0.94	0.349	0.71
Braak	OPC	UXT	0.06	0.07	0.78	0.438	0.75
Braak	Oligo	UXT	-0.03	0.04	-0.81	0.42	0.711
Braak	Astro	VAC14	-0.06	0.05	-1.10	0.27	0.517
Braak	EN_L2_3_IT	VAC14	-0.03	0.04	-0.79	0.427	0.739
Braak	EN_L3_5_IT_1	VAC14	-0.03	0.06	-0.45	0.655	0.871
Braak	EN_L3_5_IT_2	VAC14	-0.11	0.05	-2.27	0.0233	0.168
Braak	EN_L3_5_IT_3	VAC14	-0.01	0.05	-0.11	0.914	0.971
Braak	EN_L5_6_NP	VAC14	-0.26	0.08	-3.27	0.00106	0.251
Braak	EN_L5_ET	VAC14	0.74	0.57	1.31	0.189	0.903
Braak	EN_L6B	VAC14	-0.14	0.08	-1.81	0.0702	0.466
Braak	EN_L6_CT	VAC14	-0.18	0.07	-2.78	0.00546	0.11
Braak	EN_L6_IT_1	VAC14	-0.03	0.06	-0.42	0.672	0.935
Braak	EN_L6_IT_2	VAC14	-0.08	0.09	-0.88	0.377	0.855
Braak	IN_ADARB2	VAC14	-0.11	0.06	-1.74	0.0826	0.569
Braak	IN_LAMP5_LHX6	VAC14	-0.07	0.08	-0.86	0.39	0.814
Braak	IN_LAMP5_RELN	VAC14	-0.07	0.07	-1.01	0.312	0.771
Braak	IN_PVALB	VAC14	-0.03	0.05	-0.49	0.624	0.955
Braak	IN_PVALB_CHC	VAC14	-0.09	0.09	-1.08	0.28	0.758
Braak	IN_SST	VAC14	-0.10	0.06	-1.72	0.0858	0.543
Braak	IN_VIP	VAC14	-0.04	0.04	-0.83	0.407	0.687
Braak	Micro	VAC14	0.13	0.06	2.37	0.0178	0.156
Braak	OPC	VAC14	0.04	0.05	0.95	0.341	0.681
Braak	Oligo	VAC14	0.05	0.04	1.38	0.167	0.466
Braak	PVM	VAC14	0.06	0.46	0.12	0.905	0.992
Braak	Astro	VAMP1	-0.04	0.05	-0.79	0.429	0.668
Braak	EN_L2_3_IT	VAMP1	0.08	0.05	1.50	0.132	0.446
Braak	EN_L3_5_IT_1	VAMP1	0.16	0.10	1.65	0.0994	0.432
Braak	EN_L3_5_IT_2	VAMP1	-0.05	0.07	-0.66	0.506	0.777
Braak	EN_L3_5_IT_3	VAMP1	-0.01	0.06	-0.23	0.815	0.935
Braak	EN_L5_6_NP	VAMP1	-0.01	0.11	-0.14	0.891	0.994
Braak	EN_L6B	VAMP1	0.10	0.12	0.86	0.389	0.809
Braak	EN_L6_CT	VAMP1	0.10	0.10	1.03	0.302	0.699
Braak	EN_L6_IT_1	VAMP1	0.12	0.09	1.42	0.156	0.671
Braak	IN_ADARB2	VAMP1	0.02	0.10	0.18	0.861	0.976
Braak	IN_LAMP5_LHX6	VAMP1	0.08	0.09	0.86	0.392	0.816
Braak	IN_LAMP5_RELN	VAMP1	0.06	0.08	0.73	0.467	0.853
Braak	IN_PVALB	VAMP1	0.04	0.06	0.62	0.535	0.937
Braak	IN_PVALB_CHC	VAMP1	0.05	0.33	0.17	0.868	0.971
Braak	IN_SST	VAMP1	0.07	0.08	0.95	0.34	0.799
Braak	IN_VIP	VAMP1	-0.04	0.06	-0.77	0.442	0.712
Braak	Micro	VAMP1	0.05	0.08	0.64	0.52	0.82
Braak	OPC	VAMP1	0.03	0.07	0.39	0.697	0.894
Braak	Oligo	VAMP1	-0.13	0.05	-2.85	0.00442	0.0826
Braak	Astro	VAMP3	-0.04	0.05	-0.73	0.466	0.698
Braak	EN_L2_3_IT	VAMP3	0.07	0.04	2.01	0.044	0.267
Braak	EN_L3_5_IT_1	VAMP3	0.00	0.07	0.02	0.985	0.996
Braak	EN_L3_5_IT_2	VAMP3	0.09	0.05	1.83	0.0676	0.305
Braak	EN_L3_5_IT_3	VAMP3	0.06	0.05	1.15	0.251	0.566
Braak	EN_L5_6_NP	VAMP3	-0.05	0.10	-0.51	0.608	0.954
Braak	EN_L6B	VAMP3	0.07	0.10	0.70	0.487	0.852
Braak	EN_L6_CT	VAMP3	-0.01	0.08	-0.17	0.864	0.966
Braak	EN_L6_IT_1	VAMP3	0.10	0.08	1.24	0.215	0.731
Braak	EN_L6_IT_2	VAMP3	0.05	0.11	0.42	0.676	0.95
Braak	Endo	VAMP3	0.33	0.42	0.80	0.422	0.904
Braak	IN_ADARB2	VAMP3	-0.07	0.09	-0.85	0.397	0.84
Braak	IN_LAMP5_LHX6	VAMP3	-0.02	0.10	-0.21	0.83	0.963
Braak	IN_LAMP5_RELN	VAMP3	-0.05	0.08	-0.61	0.54	0.883
Braak	IN_PVALB	VAMP3	-0.02	0.06	-0.26	0.798	0.978
Braak	IN_SST	VAMP3	0.08	0.07	1.12	0.264	0.753
Braak	IN_VIP	VAMP3	0.03	0.05	0.63	0.526	0.769
Braak	Micro	VAMP3	0.02	0.07	0.35	0.727	0.913
Braak	OPC	VAMP3	-0.01	0.05	-0.13	0.899	0.971
Braak	Oligo	VAMP3	-0.02	0.04	-0.67	0.503	0.766
Braak	Astro	VAMP4	0.04	0.04	0.92	0.36	0.608
Braak	EN_L2_3_IT	VAMP4	0.04	0.03	1.21	0.227	0.572
Braak	EN_L3_5_IT_1	VAMP4	0.04	0.05	0.77	0.441	0.766
Braak	EN_L3_5_IT_2	VAMP4	0.04	0.04	1.10	0.273	0.594
Braak	EN_L3_5_IT_3	VAMP4	0.08	0.04	2.21	0.0273	0.18
Braak	EN_L5_6_NP	VAMP4	-0.00	0.07	-0.01	0.995	1
Braak	EN_L6B	VAMP4	0.10	0.07	1.44	0.151	0.607
Braak	EN_L6_CT	VAMP4	0.06	0.06	1.11	0.266	0.671
Braak	EN_L6_IT_1	VAMP4	0.08	0.06	1.46	0.144	0.653
Braak	EN_L6_IT_2	VAMP4	0.05	0.07	0.70	0.482	0.905
Braak	Endo	VAMP4	0.21	0.32	0.64	0.521	0.93
Braak	IN_ADARB2	VAMP4	0.07	0.06	1.21	0.226	0.741
Braak	IN_LAMP5_LHX6	VAMP4	0.12	0.07	1.65	0.0986	0.566
Braak	IN_LAMP5_RELN	VAMP4	0.01	0.05	0.23	0.821	0.968
Braak	IN_PVALB	VAMP4	0.08	0.04	1.72	0.086	0.675
Braak	IN_PVALB_CHC	VAMP4	0.19	0.08	2.40	0.0165	0.281
Braak	IN_SST	VAMP4	0.04	0.05	0.88	0.378	0.817
Braak	IN_VIP	VAMP4	0.03	0.04	0.92	0.357	0.65
Braak	Micro	VAMP4	-0.05	0.06	-0.89	0.376	0.728
Braak	OPC	VAMP4	0.02	0.04	0.41	0.685	0.887
Braak	Oligo	VAMP4	0.05	0.03	1.62	0.104	0.374
Braak	PC	VAMP4	-0.12	0.36	-0.34	0.732	0.975
Braak	Astro	VAMP5	-0.13	0.09	-1.46	0.145	0.363
Braak	Endo	VAMP5	0.04	0.34	0.12	0.906	0.991
Braak	Oligo	VAMP5	-0.10	0.10	-1.06	0.287	0.596
Braak	Astro	VAMP7	0.00	0.04	0.11	0.914	0.962
Braak	EN_L2_3_IT	VAMP7	-0.02	0.03	-0.57	0.568	0.823
Braak	EN_L3_5_IT_1	VAMP7	0.02	0.06	0.30	0.765	0.918
Braak	EN_L3_5_IT_2	VAMP7	-0.03	0.05	-0.71	0.48	0.76
Braak	EN_L3_5_IT_3	VAMP7	-0.08	0.04	-1.77	0.0769	0.316
Braak	EN_L5_6_NP	VAMP7	0.09	0.09	0.94	0.345	0.893
Braak	EN_L6B	VAMP7	-0.02	0.08	-0.20	0.844	0.968
Braak	EN_L6_CT	VAMP7	-0.07	0.07	-0.99	0.322	0.713
Braak	EN_L6_IT_1	VAMP7	0.08	0.06	1.31	0.19	0.708
Braak	EN_L6_IT_2	VAMP7	0.01	0.09	0.14	0.886	0.98
Braak	Endo	VAMP7	0.20	0.39	0.52	0.601	0.944
Braak	IN_ADARB2	VAMP7	-0.04	0.07	-0.61	0.542	0.898
Braak	IN_LAMP5_LHX6	VAMP7	0.09	0.08	1.05	0.295	0.757
Braak	IN_LAMP5_RELN	VAMP7	0.05	0.07	0.74	0.458	0.848
Braak	IN_PVALB	VAMP7	0.02	0.05	0.34	0.735	0.971
Braak	IN_PVALB_CHC	VAMP7	0.19	0.11	1.67	0.0948	0.551
Braak	IN_SST	VAMP7	0.09	0.06	1.48	0.139	0.63
Braak	IN_VIP	VAMP7	0.10	0.05	2.16	0.0306	0.193
Braak	Micro	VAMP7	-0.06	0.06	-0.95	0.342	0.705
Braak	OPC	VAMP7	0.05	0.05	0.92	0.36	0.696
Braak	Oligo	VAMP7	-0.02	0.03	-0.67	0.5	0.765
Braak	Astro	VAMP8	-0.17	0.07	-2.50	0.0124	0.0815
Braak	EN_L2_3_IT	VAMP8	0.02	0.08	0.28	0.782	0.924
Braak	EN_L3_5_IT_2	VAMP8	-0.15	0.10	-1.47	0.143	0.44
Braak	EN_L3_5_IT_3	VAMP8	-0.13	0.10	-1.28	0.2	0.507
Braak	IN_PVALB	VAMP8	-0.02	0.10	-0.18	0.855	0.986
Braak	Micro	VAMP8	0.14	0.09	1.61	0.106	0.416
Braak	Oligo	VAMP8	-0.17	0.07	-2.41	0.0159	0.151
Braak	Astro	VANGL1	-0.07	0.07	-0.96	0.335	0.585
Braak	EN_L2_3_IT	VANGL1	0.17	0.10	1.75	0.0803	0.36
Braak	EN_L3_5_IT_3	VANGL1	-0.04	0.12	-0.35	0.724	0.893
Braak	OPC	VANGL1	-0.03	0.09	-0.33	0.738	0.911
Braak	Astro	VANGL2	0.04	0.06	0.73	0.464	0.696
Braak	EN_L2_3_IT	VANGL2	0.39	0.13	2.86	0.00426	0.0768
Braak	EN_L5_6_NP	VANGL2	0.13	0.35	0.37	0.708	0.977
Braak	EN_L6B	VANGL2	0.18	0.12	1.52	0.129	0.573
Braak	EN_L6_CT	VANGL2	-0.13	0.08	-1.51	0.131	0.517
Braak	IN_ADARB2	VANGL2	-0.16	0.09	-1.76	0.0778	0.555
Braak	IN_LAMP5_RELN	VANGL2	-0.07	0.10	-0.74	0.461	0.849
Braak	IN_VIP	VANGL2	0.02	0.06	0.45	0.655	0.846
Braak	OPC	VANGL2	-0.05	0.05	-1.08	0.282	0.637
Braak	Oligo	VANGL2	0.09	0.06	1.45	0.148	0.441
Braak	Adaptive	VAPA	0.17	0.19	0.86	0.39	0.967
Braak	Astro	VAPA	0.05	0.04	1.43	0.154	0.375
Braak	EN_L2_3_IT	VAPA	0.06	0.02	2.43	0.0149	0.152
Braak	EN_L3_5_IT_1	VAPA	0.08	0.04	2.17	0.0301	0.254
Braak	EN_L3_5_IT_2	VAPA	0.05	0.03	1.78	0.0754	0.322
Braak	EN_L3_5_IT_3	VAPA	0.07	0.03	2.33	0.02	0.151
Braak	EN_L5_6_NP	VAPA	-0.07	0.05	-1.32	0.186	0.805
Braak	EN_L5_ET	VAPA	0.23	0.38	0.62	0.536	0.968
Braak	EN_L6B	VAPA	0.03	0.04	0.69	0.489	0.853
Braak	EN_L6_CT	VAPA	0.02	0.04	0.47	0.637	0.887
Braak	EN_L6_IT_1	VAPA	0.05	0.04	1.38	0.168	0.687
Braak	EN_L6_IT_2	VAPA	0.08	0.05	1.57	0.117	0.666
Braak	Endo	VAPA	0.04	0.07	0.56	0.573	0.942
Braak	IN_ADARB2	VAPA	0.01	0.04	0.35	0.73	0.949
Braak	IN_LAMP5_LHX6	VAPA	0.08	0.05	1.85	0.0638	0.498
Braak	IN_LAMP5_RELN	VAPA	0.03	0.04	0.78	0.435	0.836
Braak	IN_PVALB	VAPA	0.03	0.03	1.00	0.316	0.862
Braak	IN_PVALB_CHC	VAPA	0.06	0.05	1.20	0.228	0.72
Braak	IN_SST	VAPA	0.03	0.04	0.95	0.344	0.8
Braak	IN_VIP	VAPA	-0.00	0.03	-0.01	0.992	0.997
Braak	Micro	VAPA	0.12	0.05	2.39	0.0169	0.152
Braak	OPC	VAPA	0.02	0.03	0.50	0.619	0.853
Braak	Oligo	VAPA	0.04	0.03	1.30	0.194	0.498
Braak	PC	VAPA	0.08	0.09	0.93	0.354	0.925
Braak	PVM	VAPA	-0.16	0.14	-1.15	0.25	0.992
Braak	SMC	VAPA	-0.11	0.21	-0.50	0.617	0.999
Braak	VLMC	VAPA	0.03	0.08	0.37	0.712	0.924
Braak	Astro	VAPB	-0.04	0.07	-0.52	0.602	0.789
Braak	EN_L2_3_IT	VAPB	0.07	0.06	1.20	0.23	0.577
Braak	EN_L3_5_IT_1	VAPB	0.08	0.07	1.04	0.297	0.663
Braak	EN_L3_5_IT_2	VAPB	0.09	0.06	1.53	0.126	0.413
Braak	EN_L3_5_IT_3	VAPB	0.07	0.06	1.22	0.222	0.535
Braak	EN_L5_6_NP	VAPB	0.16	0.08	1.92	0.0545	0.663
Braak	EN_L5_ET	VAPB	-0.41	0.49	-0.84	0.403	0.959
Braak	EN_L6B	VAPB	0.02	0.07	0.24	0.807	0.959
Braak	EN_L6_CT	VAPB	0.03	0.07	0.48	0.631	0.885
Braak	EN_L6_IT_1	VAPB	0.03	0.07	0.45	0.654	0.931
Braak	EN_L6_IT_2	VAPB	0.15	0.08	1.95	0.0514	0.539
Braak	Endo	VAPB	-0.05	0.11	-0.51	0.611	0.945
Braak	IN_ADARB2	VAPB	-0.01	0.07	-0.10	0.921	0.985
Braak	IN_LAMP5_LHX6	VAPB	0.04	0.07	0.57	0.569	0.891
Braak	IN_LAMP5_RELN	VAPB	0.04	0.07	0.57	0.566	0.892
Braak	IN_PVALB	VAPB	0.06	0.06	1.08	0.28	0.846
Braak	IN_PVALB_CHC	VAPB	0.04	0.08	0.51	0.613	0.912
Braak	IN_SST	VAPB	0.06	0.06	1.00	0.317	0.786
Braak	IN_VIP	VAPB	0.04	0.06	0.73	0.465	0.729
Braak	Micro	VAPB	0.00	0.06	0.05	0.96	0.99
Braak	OPC	VAPB	0.04	0.07	0.59	0.555	0.818
Braak	Oligo	VAPB	0.03	0.07	0.43	0.67	0.862
Braak	PC	VAPB	0.07	0.12	0.59	0.558	0.946
Braak	PVM	VAPB	-0.08	0.15	-0.57	0.567	0.992
Braak	VLMC	VAPB	0.02	0.13	0.18	0.861	0.971
Braak	Astro	VARS1	0.04	0.06	0.61	0.54	0.749
Braak	EN_L2_3_IT	VARS1	-0.02	0.04	-0.57	0.572	0.826
Braak	EN_L3_5_IT_1	VARS1	0.05	0.07	0.68	0.498	0.795
Braak	EN_L3_5_IT_2	VARS1	-0.03	0.06	-0.56	0.574	0.819
Braak	EN_L3_5_IT_3	VARS1	-0.08	0.06	-1.28	0.202	0.509
Braak	EN_L5_6_NP	VARS1	-0.26	0.35	-0.76	0.447	0.921
Braak	EN_L6B	VARS1	-0.60	0.45	-1.33	0.183	0.647
Braak	EN_L6_CT	VARS1	-0.13	0.10	-1.34	0.179	0.586
Braak	EN_L6_IT_1	VARS1	0.04	0.08	0.49	0.626	0.925
Braak	EN_L6_IT_2	VARS1	0.00	0.42	0.00	1	1
Braak	IN_ADARB2	VARS1	-0.10	0.09	-1.06	0.288	0.78
Braak	IN_LAMP5_RELN	VARS1	-0.01	0.11	-0.12	0.905	0.98
Braak	IN_PVALB	VARS1	-0.02	0.07	-0.30	0.764	0.974
Braak	IN_SST	VARS1	0.05	0.08	0.62	0.532	0.877
Braak	IN_VIP	VARS1	-0.02	0.05	-0.37	0.712	0.875
Braak	Micro	VARS1	-0.12	0.07	-1.72	0.0858	0.374
Braak	OPC	VARS1	-0.00	0.06	-0.08	0.935	0.981
Braak	Oligo	VARS1	-0.01	0.04	-0.21	0.833	0.936
Braak	Astro	VASH1	0.05	0.06	0.88	0.38	0.627
Braak	EN_L2_3_IT	VASH1	-0.09	0.05	-2.04	0.0415	0.26
Braak	EN_L3_5_IT_1	VASH1	-0.23	0.07	-3.10	0.00191	0.0633
Braak	EN_L3_5_IT_2	VASH1	-0.17	0.06	-2.82	0.00473	0.0639
Braak	EN_L3_5_IT_3	VASH1	-0.18	0.06	-3.24	0.0012	0.0267
Braak	EN_L5_6_NP	VASH1	-0.07	0.08	-0.84	0.399	0.908
Braak	EN_L6B	VASH1	-0.20	0.09	-2.21	0.0273	0.314
Braak	EN_L6_CT	VASH1	-0.19	0.08	-2.49	0.0128	0.172
Braak	EN_L6_IT_1	VASH1	-0.34	0.07	-4.53	5.77e-06	0.0037
Braak	EN_L6_IT_2	VASH1	-0.26	0.11	-2.47	0.0134	0.352
Braak	Endo	VASH1	-0.04	0.39	-0.10	0.918	0.991
Braak	IN_ADARB2	VASH1	-0.06	0.08	-0.78	0.437	0.854
Braak	IN_LAMP5_LHX6	VASH1	-0.12	0.10	-1.24	0.214	0.695
Braak	IN_LAMP5_RELN	VASH1	-0.05	0.08	-0.59	0.558	0.889
Braak	IN_PVALB	VASH1	-0.07	0.05	-1.37	0.172	0.778
Braak	IN_PVALB_CHC	VASH1	0.03	0.11	0.25	0.803	0.96
Braak	IN_SST	VASH1	-0.14	0.06	-2.33	0.0198	0.333
Braak	IN_VIP	VASH1	-0.14	0.05	-3.15	0.00166	0.0423
Braak	Micro	VASH1	-0.03	0.07	-0.49	0.628	0.87
Braak	OPC	VASH1	-0.12	0.05	-2.28	0.0225	0.251
Braak	Oligo	VASH1	0.03	0.05	0.78	0.438	0.725
Braak	Astro	VASH2	-0.04	0.12	-0.32	0.747	0.876
Braak	EN_L2_3_IT	VASH2	0.10	0.07	1.39	0.166	0.498
Braak	EN_L3_5_IT_2	VASH2	0.50	0.09	5.67	1.42e-08	5.11e-06
Braak	EN_L3_5_IT_3	VASH2	0.13	0.07	1.75	0.0808	0.324
Braak	EN_L5_6_NP	VASH2	0.01	0.08	0.18	0.859	0.989
Braak	EN_L5_ET	VASH2	0.44	0.56	0.79	0.432	0.961
Braak	EN_L6B	VASH2	0.06	0.12	0.52	0.603	0.901
Braak	EN_L6_CT	VASH2	-0.12	0.08	-1.47	0.14	0.536
Braak	EN_L6_IT_1	VASH2	0.27	0.11	2.59	0.00971	0.26
Braak	EN_L6_IT_2	VASH2	0.12	0.15	0.83	0.408	0.871
Braak	IN_ADARB2	VASH2	0.18	0.08	2.14	0.0322	0.441
Braak	IN_LAMP5_RELN	VASH2	0.15	0.09	1.73	0.084	0.532
Braak	IN_PVALB	VASH2	0.19	0.11	1.69	0.0913	0.686
Braak	IN_SST	VASH2	0.24	0.12	2.08	0.0375	0.417
Braak	IN_VIP	VASH2	0.03	0.06	0.50	0.615	0.824
Braak	OPC	VASH2	0.11	0.10	1.01	0.312	0.66
Braak	Oligo	VASH2	0.07	0.09	0.80	0.426	0.715
Braak	Astro	VASN	0.22	0.10	2.11	0.0348	0.155
Braak	EN_L2_3_IT	VASN	-0.03	0.07	-0.45	0.654	0.867
Braak	EN_L3_5_IT_2	VASN	0.03	0.09	0.33	0.741	0.903
Braak	EN_L3_5_IT_3	VASN	0.16	0.09	1.92	0.055	0.263
Braak	IN_PVALB	VASN	-0.19	0.38	-0.50	0.615	0.955
Braak	IN_VIP	VASN	0.03	0.09	0.34	0.738	0.889
Braak	OPC	VASN	-0.13	0.12	-1.05	0.294	0.647
Braak	Oligo	VASN	-0.01	0.08	-0.08	0.938	0.979
Braak	Astro	VASP	0.38	0.07	5.25	1.55e-07	4.03e-05
Braak	EN_L2_3_IT	VASP	0.05	0.06	0.78	0.436	0.745
Braak	EN_L3_5_IT_2	VASP	0.03	0.09	0.38	0.701	0.889
Braak	EN_L3_5_IT_3	VASP	-0.13	0.08	-1.55	0.122	0.401
Braak	EN_L6_IT_1	VASP	-0.24	0.38	-0.63	0.528	0.891
Braak	Endo	VASP	0.06	0.44	0.15	0.884	0.988
Braak	IN_PVALB	VASP	-0.03	0.09	-0.30	0.768	0.974
Braak	IN_VIP	VASP	-0.03	0.09	-0.29	0.774	0.905
Braak	Micro	VASP	0.08	0.07	1.07	0.283	0.648
Braak	OPC	VASP	0.03	0.08	0.35	0.727	0.907
Braak	Oligo	VASP	0.07	0.06	1.18	0.24	0.548
Braak	PC	VASP	-0.59	0.39	-1.49	0.136	0.818
Braak	Astro	VAT1	0.09	0.08	1.06	0.288	0.537
Braak	EN_L2_3_IT	VAT1	0.07	0.06	1.14	0.253	0.598
Braak	EN_L3_5_IT_2	VAT1	0.03	0.09	0.33	0.744	0.904
Braak	EN_L3_5_IT_3	VAT1	0.06	0.09	0.67	0.506	0.779
Braak	EN_L6_IT_1	VAT1	0.73	0.42	1.71	0.0868	0.558
Braak	Endo	VAT1	0.39	0.36	1.11	0.268	0.843
Braak	IN_PVALB	VAT1	0.02	0.10	0.20	0.845	0.984
Braak	IN_VIP	VAT1	0.00	0.08	0.01	0.99	0.996
Braak	OPC	VAT1	0.17	0.08	1.97	0.0487	0.334
Braak	Oligo	VAT1	0.21	0.06	3.67	0.000242	0.0183
Braak	Astro	VAT1L	-0.17	0.10	-1.81	0.0697	0.235
Braak	EN_L2_3_IT	VAT1L	0.20	0.06	3.32	0.000912	0.0322
Braak	EN_L3_5_IT_1	VAT1L	0.09	0.06	1.52	0.129	0.48
Braak	EN_L3_5_IT_2	VAT1L	0.25	0.07	3.61	0.000306	0.00999
Braak	EN_L3_5_IT_3	VAT1L	0.09	0.05	1.85	0.0646	0.287
Braak	EN_L5_6_NP	VAT1L	-0.06	0.08	-0.86	0.389	0.908
Braak	EN_L5_ET	VAT1L	-0.50	0.32	-1.57	0.116	0.862
Braak	EN_L6B	VAT1L	0.17	0.08	2.27	0.0235	0.298
Braak	EN_L6_CT	VAT1L	-0.07	0.06	-1.17	0.24	0.648
Braak	EN_L6_IT_1	VAT1L	0.16	0.08	2.03	0.0424	0.438
Braak	EN_L6_IT_2	VAT1L	0.11	0.14	0.84	0.399	0.868
Braak	IN_ADARB2	VAT1L	0.11	0.08	1.37	0.171	0.695
Braak	IN_LAMP5_LHX6	VAT1L	-0.07	0.08	-0.92	0.36	0.8
Braak	IN_LAMP5_RELN	VAT1L	-0.03	0.07	-0.46	0.646	0.92
Braak	IN_PVALB	VAT1L	0.10	0.08	1.33	0.185	0.792
Braak	IN_SST	VAT1L	-0.03	0.06	-0.61	0.539	0.88
Braak	IN_VIP	VAT1L	0.02	0.04	0.46	0.648	0.842
Braak	OPC	VAT1L	0.08	0.05	1.65	0.0988	0.431
Braak	Oligo	VAT1L	0.02	0.05	0.36	0.717	0.886
Braak	Astro	VAV1	0.11	0.10	1.11	0.266	0.513
Braak	EN_L2_3_IT	VAV1	-0.16	0.08	-1.85	0.0643	0.322
Braak	EN_L3_5_IT_2	VAV1	-0.17	0.11	-1.59	0.111	0.391
Braak	EN_L3_5_IT_3	VAV1	-0.20	0.10	-1.95	0.0513	0.253
Braak	EN_L5_6_NP	VAV1	-0.19	0.40	-0.47	0.637	0.961
Braak	IN_PVALB	VAV1	-0.27	0.35	-0.79	0.432	0.904
Braak	Micro	VAV1	-0.04	0.04	-0.81	0.419	0.758
Braak	Oligo	VAV1	-0.10	0.07	-1.45	0.148	0.441
Braak	PVM	VAV1	-0.03	0.11	-0.28	0.779	0.992
Braak	Astro	VAV2	0.09	0.06	1.36	0.174	0.402
Braak	EN_L2_3_IT	VAV2	-0.02	0.08	-0.23	0.815	0.936
Braak	EN_L3_5_IT_2	VAV2	-0.04	0.11	-0.36	0.717	0.895
Braak	EN_L3_5_IT_3	VAV2	-0.06	0.06	-1.01	0.311	0.626
Braak	EN_L5_6_NP	VAV2	-0.05	0.14	-0.35	0.729	0.979
Braak	EN_L6B	VAV2	-0.09	0.07	-1.32	0.186	0.651
Braak	EN_L6_CT	VAV2	0.06	0.07	0.85	0.398	0.762
Braak	IN_ADARB2	VAV2	-0.06	0.07	-0.89	0.374	0.827
Braak	IN_LAMP5_LHX6	VAV2	0.05	0.06	0.95	0.34	0.79
Braak	IN_LAMP5_RELN	VAV2	0.03	0.05	0.52	0.602	0.908
Braak	IN_PVALB	VAV2	-0.02	0.04	-0.41	0.68	0.964
Braak	IN_PVALB_CHC	VAV2	0.01	0.06	0.13	0.895	0.978
Braak	IN_SST	VAV2	-0.03	0.05	-0.63	0.526	0.874
Braak	IN_VIP	VAV2	-0.03	0.04	-0.72	0.471	0.733
Braak	Micro	VAV2	0.06	0.06	0.93	0.353	0.712
Braak	OPC	VAV2	-0.01	0.05	-0.18	0.854	0.955
Braak	Oligo	VAV2	0.03	0.07	0.50	0.619	0.833
Braak	VLMC	VAV2	0.40	0.48	0.83	0.409	0.777
Braak	Adaptive	VAV3	-0.16	0.12	-1.37	0.172	0.96
Braak	Astro	VAV3	-0.01	0.06	-0.19	0.853	0.932
Braak	EN_L2_3_IT	VAV3	-0.10	0.05	-1.89	0.0582	0.308
Braak	EN_L3_5_IT_1	VAV3	-0.06	0.06	-1.03	0.303	0.668
Braak	EN_L3_5_IT_2	VAV3	0.01	0.05	0.15	0.884	0.96
Braak	EN_L3_5_IT_3	VAV3	-0.06	0.06	-1.11	0.267	0.583
Braak	EN_L5_6_NP	VAV3	-0.04	0.07	-0.60	0.547	0.94
Braak	EN_L5_ET	VAV3	-0.31	0.30	-1.03	0.302	0.933
Braak	EN_L6B	VAV3	0.02	0.07	0.28	0.779	0.953
Braak	EN_L6_CT	VAV3	0.01	0.07	0.19	0.846	0.959
Braak	EN_L6_IT_1	VAV3	-0.05	0.06	-0.85	0.398	0.842
Braak	EN_L6_IT_2	VAV3	0.02	0.07	0.31	0.756	0.96
Braak	Endo	VAV3	-0.06	0.08	-0.78	0.433	0.905
Braak	IN_ADARB2	VAV3	-0.15	0.06	-2.58	0.00975	0.322
Braak	IN_LAMP5_LHX6	VAV3	-0.05	0.05	-1.05	0.296	0.758
Braak	IN_LAMP5_RELN	VAV3	-0.05	0.06	-0.80	0.422	0.828
Braak	IN_PVALB	VAV3	-0.06	0.04	-1.39	0.166	0.774
Braak	IN_PVALB_CHC	VAV3	-0.05	0.07	-0.70	0.482	0.868
Braak	IN_SST	VAV3	-0.05	0.06	-0.79	0.427	0.839
Braak	IN_VIP	VAV3	-0.12	0.05	-2.29	0.0221	0.163
Braak	Micro	VAV3	-0.04	0.07	-0.61	0.543	0.833
Braak	OPC	VAV3	-0.04	0.06	-0.71	0.479	0.778
Braak	Oligo	VAV3	-0.06	0.06	-1.07	0.287	0.596
Braak	PC	VAV3	-0.04	0.08	-0.48	0.633	0.954
Braak	PVM	VAV3	0.10	0.12	0.85	0.395	0.992
Braak	SMC	VAV3	-0.18	0.18	-1.04	0.299	0.999
Braak	VLMC	VAV3	-0.00	0.09	-0.05	0.958	0.993
Braak	IN_PVALB	VAX1	-0.08	0.06	-1.49	0.137	0.744
Braak	IN_SST	VAX1	-0.13	0.07	-1.73	0.084	0.539
Braak	IN_VIP	VAX1	0.13	0.07	1.79	0.0727	0.295
Braak	Oligo	VAX1	-0.21	0.10	-2.07	0.038	0.229
Braak	Astro	VAX2	0.26	0.09	2.76	0.00571	0.0497
Braak	EN_L2_3_IT	VAX2	-0.08	0.13	-0.58	0.561	0.819
Braak	EN_L3_5_IT_2	VAX2	-0.04	0.14	-0.31	0.757	0.909
Braak	OPC	VAX2	0.07	0.07	0.99	0.322	0.667
Braak	Oligo	VAX2	0.04	0.11	0.33	0.743	0.896
Braak	Astro	VBP1	-0.01	0.05	-0.21	0.837	0.922
Braak	EN_L2_3_IT	VBP1	0.08	0.04	2.11	0.0352	0.239
Braak	EN_L3_5_IT_1	VBP1	0.10	0.07	1.57	0.117	0.461
Braak	EN_L3_5_IT_2	VBP1	0.06	0.05	1.09	0.275	0.595
Braak	EN_L3_5_IT_3	VBP1	0.09	0.05	2.01	0.0449	0.237
Braak	EN_L5_6_NP	VBP1	0.02	0.10	0.21	0.838	0.986
Braak	EN_L6B	VBP1	0.04	0.10	0.43	0.665	0.923
Braak	EN_L6_CT	VBP1	-0.09	0.08	-1.15	0.248	0.656
Braak	EN_L6_IT_1	VBP1	0.10	0.07	1.37	0.17	0.689
Braak	EN_L6_IT_2	VBP1	-0.05	0.10	-0.48	0.632	0.948
Braak	IN_ADARB2	VBP1	0.21	0.08	2.74	0.00607	0.271
Braak	IN_LAMP5_LHX6	VBP1	-0.01	0.09	-0.14	0.888	0.976
Braak	IN_LAMP5_RELN	VBP1	0.01	0.08	0.11	0.915	0.983
Braak	IN_PVALB	VBP1	0.06	0.05	1.07	0.285	0.848
Braak	IN_PVALB_CHC	VBP1	0.20	0.10	2.08	0.0371	0.396
Braak	IN_SST	VBP1	-0.01	0.06	-0.17	0.862	0.972
Braak	IN_VIP	VBP1	-0.02	0.05	-0.44	0.662	0.849
Braak	Micro	VBP1	-0.02	0.07	-0.26	0.797	0.941
Braak	OPC	VBP1	0.04	0.04	0.97	0.334	0.677
Braak	Oligo	VBP1	-0.05	0.03	-1.49	0.136	0.424
Braak	Endo	VCAM1	0.89	0.92	0.96	0.337	0.871
Braak	VLMC	VCAM1	0.53	0.21	2.52	0.0119	0.215
Braak	Astro	VCAN	0.47	0.10	4.95	7.32e-07	0.000118
Braak	EN_L2_3_IT	VCAN	0.12	0.08	1.53	0.126	0.437
Braak	EN_L3_5_IT_2	VCAN	-0.33	0.15	-2.22	0.0265	0.181
Braak	EN_L3_5_IT_3	VCAN	-0.13	0.10	-1.37	0.169	0.47
Braak	EN_L6B	VCAN	-0.13	0.18	-0.71	0.477	0.849
Braak	EN_L6_CT	VCAN	0.26	0.48	0.53	0.593	0.868
Braak	IN_ADARB2	VCAN	0.15	0.13	1.11	0.269	0.768
Braak	IN_LAMP5_LHX6	VCAN	-0.28	0.16	-1.82	0.069	0.515
Braak	IN_LAMP5_RELN	VCAN	-0.29	0.09	-3.27	0.00107	0.089
Braak	IN_PVALB	VCAN	-0.11	0.10	-1.06	0.29	0.851
Braak	IN_SST	VCAN	-0.25	0.12	-2.03	0.0421	0.433
Braak	IN_VIP	VCAN	-0.10	0.07	-1.42	0.155	0.436
Braak	Micro	VCAN	0.22	0.11	2.06	0.0395	0.247
Braak	OPC	VCAN	0.10	0.04	2.25	0.0245	0.261
Braak	Oligo	VCAN	0.13	0.07	2.04	0.0411	0.238
Braak	VLMC	VCAN	-0.12	0.19	-0.61	0.542	0.854
Braak	Astro	VCL	0.10	0.06	1.60	0.11	0.307
Braak	EN_L2_3_IT	VCL	-0.02	0.02	-1.04	0.299	0.639
Braak	EN_L3_5_IT_1	VCL	-0.05	0.04	-1.21	0.227	0.603
Braak	EN_L3_5_IT_2	VCL	-0.02	0.03	-0.73	0.464	0.748
Braak	EN_L3_5_IT_3	VCL	-0.09	0.03	-2.71	0.00677	0.079
Braak	EN_L5_6_NP	VCL	-0.11	0.08	-1.31	0.192	0.805
Braak	EN_L5_ET	VCL	0.14	0.47	0.31	0.758	0.981
Braak	EN_L6B	VCL	-0.16	0.07	-2.38	0.0173	0.268
Braak	EN_L6_CT	VCL	-0.02	0.06	-0.33	0.742	0.923
Braak	EN_L6_IT_1	VCL	0.01	0.04	0.13	0.893	0.98
Braak	EN_L6_IT_2	VCL	0.14	0.05	2.58	0.01	0.326
Braak	Endo	VCL	0.11	0.13	0.86	0.392	0.893
Braak	IN_ADARB2	VCL	-0.05	0.06	-0.86	0.39	0.837
Braak	IN_LAMP5_LHX6	VCL	0.03	0.05	0.53	0.598	0.899
Braak	IN_LAMP5_RELN	VCL	0.04	0.06	0.58	0.559	0.89
Braak	IN_PVALB	VCL	0.02	0.03	0.75	0.454	0.911
Braak	IN_PVALB_CHC	VCL	0.06	0.05	1.07	0.284	0.76
Braak	IN_SST	VCL	0.03	0.04	0.79	0.43	0.841
Braak	IN_VIP	VCL	-0.00	0.03	-0.07	0.948	0.981
Braak	Micro	VCL	-0.06	0.06	-1.07	0.283	0.648
Braak	OPC	VCL	-0.01	0.05	-0.14	0.891	0.968
Braak	Oligo	VCL	0.02	0.04	0.43	0.671	0.862
Braak	PC	VCL	-0.13	0.09	-1.46	0.144	0.828
Braak	SMC	VCL	-0.26	0.19	-1.36	0.172	0.999
Braak	VLMC	VCL	0.02	0.13	0.14	0.888	0.977
Braak	Astro	VCP	0.06	0.05	1.29	0.197	0.431
Braak	EN_L2_3_IT	VCP	0.12	0.04	3.37	0.000751	0.0284
Braak	EN_L3_5_IT_1	VCP	0.12	0.06	2.18	0.0293	0.251
Braak	EN_L3_5_IT_2	VCP	0.16	0.04	3.92	8.75e-05	0.00409
Braak	EN_L3_5_IT_3	VCP	0.15	0.04	3.76	0.000169	0.00746
Braak	EN_L5_6_NP	VCP	0.12	0.07	1.80	0.0719	0.694
Braak	EN_L6B	VCP	0.11	0.07	1.51	0.132	0.579
Braak	EN_L6_CT	VCP	0.09	0.07	1.41	0.158	0.557
Braak	EN_L6_IT_1	VCP	0.09	0.06	1.56	0.119	0.62
Braak	EN_L6_IT_2	VCP	0.07	0.08	0.88	0.377	0.855
Braak	Endo	VCP	-0.09	0.10	-0.86	0.387	0.893
Braak	IN_ADARB2	VCP	0.00	0.06	0.01	0.989	0.997
Braak	IN_LAMP5_LHX6	VCP	0.09	0.07	1.32	0.186	0.675
Braak	IN_LAMP5_RELN	VCP	0.16	0.06	2.95	0.00316	0.15
Braak	IN_PVALB	VCP	0.02	0.04	0.52	0.606	0.954
Braak	IN_PVALB_CHC	VCP	0.07	0.08	0.87	0.382	0.824
Braak	IN_SST	VCP	0.11	0.05	2.15	0.0318	0.394
Braak	IN_VIP	VCP	0.16	0.04	4.30	1.68e-05	0.00257
Braak	Micro	VCP	-0.00	0.06	-0.02	0.982	0.993
Braak	OPC	VCP	0.09	0.05	1.82	0.0689	0.379
Braak	Oligo	VCP	0.06	0.04	1.56	0.119	0.398
Braak	PC	VCP	0.06	0.33	0.18	0.853	0.988
Braak	Astro	VCPIP1	0.03	0.04	0.72	0.474	0.704
Braak	EN_L2_3_IT	VCPIP1	0.12	0.03	3.49	0.00048	0.0216
Braak	EN_L3_5_IT_1	VCPIP1	0.09	0.06	1.63	0.103	0.438
Braak	EN_L3_5_IT_2	VCPIP1	0.05	0.05	1.16	0.247	0.568
Braak	EN_L3_5_IT_3	VCPIP1	0.05	0.05	1.14	0.256	0.572
Braak	EN_L5_6_NP	VCPIP1	0.12	0.08	1.55	0.12	0.748
Braak	EN_L5_ET	VCPIP1	0.30	0.50	0.60	0.547	0.968
Braak	EN_L6B	VCPIP1	-0.05	0.07	-0.74	0.462	0.843
Braak	EN_L6_CT	VCPIP1	0.01	0.07	0.08	0.932	0.983
Braak	EN_L6_IT_1	VCPIP1	0.07	0.06	1.30	0.193	0.712
Braak	EN_L6_IT_2	VCPIP1	0.25	0.09	2.94	0.00324	0.228
Braak	Endo	VCPIP1	0.18	0.35	0.53	0.599	0.944
Braak	IN_ADARB2	VCPIP1	0.09	0.07	1.38	0.168	0.695
Braak	IN_LAMP5_LHX6	VCPIP1	0.05	0.08	0.60	0.551	0.886
Braak	IN_LAMP5_RELN	VCPIP1	0.10	0.07	1.43	0.153	0.637
Braak	IN_PVALB	VCPIP1	-0.01	0.05	-0.15	0.882	0.991
Braak	IN_PVALB_CHC	VCPIP1	0.13	0.08	1.60	0.109	0.576
Braak	IN_SST	VCPIP1	0.06	0.06	1.06	0.291	0.772
Braak	IN_VIP	VCPIP1	-0.00	0.04	-0.04	0.968	0.988
Braak	Micro	VCPIP1	-0.00	0.05	-0.10	0.924	0.979
Braak	OPC	VCPIP1	-0.01	0.05	-0.15	0.884	0.967
Braak	Oligo	VCPIP1	0.00	0.03	0.14	0.889	0.959
Braak	PC	VCPIP1	-0.28	0.45	-0.61	0.539	0.946
Braak	Astro	VCPKMT	0.06	0.04	1.45	0.147	0.366
Braak	EN_L2_3_IT	VCPKMT	0.05	0.04	1.38	0.166	0.499
Braak	EN_L3_5_IT_1	VCPKMT	0.11	0.07	1.58	0.114	0.458
Braak	EN_L3_5_IT_2	VCPKMT	0.03	0.05	0.71	0.48	0.761
Braak	EN_L3_5_IT_3	VCPKMT	0.03	0.05	0.47	0.641	0.853
Braak	EN_L5_6_NP	VCPKMT	-0.11	0.11	-1.05	0.295	0.879
Braak	EN_L6B	VCPKMT	-0.07	0.10	-0.72	0.474	0.848
Braak	EN_L6_CT	VCPKMT	0.10	0.08	1.27	0.203	0.61
Braak	EN_L6_IT_1	VCPKMT	0.12	0.07	1.67	0.0947	0.579
Braak	EN_L6_IT_2	VCPKMT	-0.04	0.11	-0.35	0.723	0.954
Braak	IN_ADARB2	VCPKMT	0.08	0.08	0.97	0.333	0.808
Braak	IN_LAMP5_LHX6	VCPKMT	0.11	0.09	1.13	0.26	0.728
Braak	IN_LAMP5_RELN	VCPKMT	0.20	0.08	2.49	0.0128	0.283
Braak	IN_PVALB	VCPKMT	0.17	0.05	3.13	0.00176	0.15
Braak	IN_PVALB_CHC	VCPKMT	-0.52	0.40	-1.29	0.198	0.696
Braak	IN_SST	VCPKMT	0.03	0.07	0.38	0.705	0.933
Braak	IN_VIP	VCPKMT	0.07	0.05	1.50	0.135	0.404
Braak	Micro	VCPKMT	0.12	0.07	1.73	0.083	0.369
Braak	OPC	VCPKMT	0.01	0.06	0.26	0.798	0.936
Braak	Oligo	VCPKMT	0.05	0.03	1.44	0.149	0.442
Braak	Astro	VDAC1	-0.04	0.04	-0.82	0.41	0.653
Braak	EN_L2_3_IT	VDAC1	0.06	0.03	1.97	0.0483	0.279
Braak	EN_L3_5_IT_1	VDAC1	0.02	0.05	0.43	0.664	0.876
Braak	EN_L3_5_IT_2	VDAC1	0.02	0.04	0.54	0.586	0.826
Braak	EN_L3_5_IT_3	VDAC1	-0.00	0.03	-0.02	0.983	0.995
Braak	EN_L5_6_NP	VDAC1	0.10	0.07	1.56	0.119	0.748
Braak	EN_L5_ET	VDAC1	0.06	0.48	0.12	0.905	0.995
Braak	EN_L6B	VDAC1	0.01	0.07	0.22	0.826	0.964
Braak	EN_L6_CT	VDAC1	0.02	0.05	0.31	0.754	0.927
Braak	EN_L6_IT_1	VDAC1	0.10	0.05	2.11	0.0351	0.413
Braak	EN_L6_IT_2	VDAC1	0.02	0.07	0.22	0.827	0.97
Braak	Endo	VDAC1	0.22	0.30	0.73	0.465	0.917
Braak	IN_ADARB2	VDAC1	-0.04	0.06	-0.67	0.503	0.883
Braak	IN_LAMP5_LHX6	VDAC1	-0.00	0.07	-0.03	0.976	0.993
Braak	IN_LAMP5_RELN	VDAC1	0.02	0.06	0.40	0.688	0.933
Braak	IN_PVALB	VDAC1	-0.05	0.04	-1.38	0.168	0.774
Braak	IN_PVALB_CHC	VDAC1	-0.02	0.07	-0.31	0.753	0.952
Braak	IN_SST	VDAC1	0.03	0.05	0.50	0.614	0.905
Braak	IN_VIP	VDAC1	-0.05	0.04	-1.46	0.143	0.419
Braak	Micro	VDAC1	-0.17	0.06	-2.79	0.00534	0.0739
Braak	OPC	VDAC1	0.08	0.04	1.83	0.0675	0.376
Braak	Oligo	VDAC1	-0.02	0.03	-0.57	0.566	0.803
Braak	PC	VDAC1	0.22	0.33	0.66	0.507	0.942
Braak	Astro	VDAC2	0.01	0.04	0.17	0.867	0.938
Braak	EN_L2_3_IT	VDAC2	0.02	0.03	0.73	0.466	0.765
Braak	EN_L3_5_IT_1	VDAC2	0.04	0.06	0.65	0.517	0.806
Braak	EN_L3_5_IT_2	VDAC2	0.05	0.04	1.20	0.231	0.55
Braak	EN_L3_5_IT_3	VDAC2	0.05	0.04	1.34	0.18	0.483
Braak	EN_L5_6_NP	VDAC2	0.06	0.09	0.66	0.508	0.931
Braak	EN_L6B	VDAC2	0.03	0.09	0.40	0.693	0.93
Braak	EN_L6_CT	VDAC2	-0.03	0.07	-0.48	0.632	0.886
Braak	EN_L6_IT_1	VDAC2	-0.00	0.06	-0.05	0.958	0.993
Braak	EN_L6_IT_2	VDAC2	0.01	0.09	0.13	0.893	0.981
Braak	Endo	VDAC2	0.10	0.29	0.36	0.716	0.96
Braak	IN_ADARB2	VDAC2	0.02	0.07	0.27	0.784	0.965
Braak	IN_LAMP5_LHX6	VDAC2	-0.01	0.08	-0.12	0.908	0.978
Braak	IN_LAMP5_RELN	VDAC2	0.01	0.06	0.16	0.869	0.974
Braak	IN_PVALB	VDAC2	-0.00	0.04	-0.11	0.909	0.993
Braak	IN_PVALB_CHC	VDAC2	0.01	0.08	0.16	0.874	0.972
Braak	IN_SST	VDAC2	0.02	0.06	0.37	0.711	0.935
Braak	IN_VIP	VDAC2	0.08	0.04	2.08	0.0378	0.215
Braak	Micro	VDAC2	0.07	0.06	1.20	0.231	0.598
Braak	OPC	VDAC2	0.09	0.06	1.57	0.117	0.46
Braak	Oligo	VDAC2	-0.00	0.03	-0.06	0.949	0.983
Braak	PC	VDAC2	0.09	0.32	0.28	0.782	0.979
Braak	Astro	VDAC3	0.02	0.05	0.35	0.728	0.866
Braak	EN_L2_3_IT	VDAC3	-0.01	0.04	-0.15	0.883	0.959
Braak	EN_L3_5_IT_1	VDAC3	0.03	0.05	0.52	0.604	0.847
Braak	EN_L3_5_IT_2	VDAC3	0.03	0.05	0.64	0.524	0.788
Braak	EN_L3_5_IT_3	VDAC3	0.10	0.05	1.90	0.0581	0.272
Braak	EN_L5_6_NP	VDAC3	0.00	0.07	0.02	0.985	0.999
Braak	EN_L5_ET	VDAC3	-0.52	0.54	-0.95	0.342	0.942
Braak	EN_L6B	VDAC3	0.12	0.07	1.66	0.0971	0.525
Braak	EN_L6_CT	VDAC3	0.11	0.06	1.70	0.0896	0.443
Braak	EN_L6_IT_1	VDAC3	0.04	0.06	0.70	0.487	0.879
Braak	EN_L6_IT_2	VDAC3	0.16	0.08	1.97	0.0494	0.532
Braak	Endo	VDAC3	-0.47	0.32	-1.47	0.141	0.74
Braak	IN_ADARB2	VDAC3	0.11	0.06	1.87	0.0614	0.518
Braak	IN_LAMP5_LHX6	VDAC3	0.02	0.07	0.25	0.806	0.958
Braak	IN_LAMP5_RELN	VDAC3	0.11	0.06	2.02	0.0433	0.438
Braak	IN_PVALB	VDAC3	-0.01	0.05	-0.29	0.77	0.975
Braak	IN_PVALB_CHC	VDAC3	0.05	0.07	0.71	0.477	0.866
Braak	IN_SST	VDAC3	0.03	0.06	0.58	0.564	0.889
Braak	IN_VIP	VDAC3	0.03	0.04	0.76	0.446	0.715
Braak	Micro	VDAC3	0.03	0.06	0.46	0.646	0.88
Braak	OPC	VDAC3	0.02	0.05	0.33	0.742	0.913
Braak	Oligo	VDAC3	0.01	0.04	0.28	0.776	0.913
Braak	PC	VDAC3	-0.04	0.34	-0.11	0.91	0.998
Braak	EN_L2_3_IT	VDR	-0.10	0.11	-0.86	0.388	0.712
Braak	EN_L3_5_IT_2	VDR	-0.00	0.42	-0.01	0.994	0.998
Braak	Astro	VEGFA	-0.36	0.12	-2.94	0.00327	0.0349
Braak	EN_L2_3_IT	VEGFA	-0.27	0.09	-2.85	0.00431	0.0773
Braak	EN_L3_5_IT_1	VEGFA	0.02	0.10	0.24	0.809	0.936
Braak	EN_L3_5_IT_2	VEGFA	-0.35	0.09	-3.75	0.000175	0.00682
Braak	EN_L3_5_IT_3	VEGFA	-0.11	0.10	-1.09	0.275	0.591
Braak	EN_L5_ET	VEGFA	0.68	0.89	0.76	0.447	0.961
Braak	EN_L6_IT_1	VEGFA	-0.19	0.14	-1.38	0.168	0.687
Braak	IN_ADARB2	VEGFA	-0.27	0.13	-2.12	0.0339	0.446
Braak	IN_LAMP5_LHX6	VEGFA	-0.10	0.12	-0.82	0.411	0.826
Braak	IN_LAMP5_RELN	VEGFA	-0.19	0.11	-1.71	0.0881	0.537
Braak	IN_PVALB	VEGFA	-0.22	0.08	-2.81	0.00488	0.248
Braak	IN_PVALB_CHC	VEGFA	-0.31	0.12	-2.71	0.00668	0.198
Braak	IN_SST	VEGFA	-0.29	0.09	-3.17	0.00153	0.111
Braak	IN_VIP	VEGFA	-0.41	0.09	-4.82	1.44e-06	0.000457
Braak	Micro	VEGFA	0.05	0.16	0.34	0.737	0.917
Braak	OPC	VEGFA	-0.58	0.15	-3.74	0.000183	0.0455
Braak	Oligo	VEGFA	-0.28	0.12	-2.40	0.0165	0.154
Braak	PC	VEGFA	0.09	0.61	0.15	0.885	0.993
Braak	VLMC	VEGFA	0.44	0.25	1.77	0.0762	0.434
Braak	Astro	VEGFB	0.05	0.05	0.99	0.32	0.57
Braak	EN_L2_3_IT	VEGFB	0.05	0.07	0.70	0.482	0.774
Braak	EN_L3_5_IT_1	VEGFB	0.11	0.09	1.15	0.252	0.626
Braak	EN_L3_5_IT_2	VEGFB	-0.08	0.08	-0.93	0.352	0.665
Braak	EN_L3_5_IT_3	VEGFB	-0.13	0.09	-1.40	0.161	0.458
Braak	EN_L5_6_NP	VEGFB	0.10	0.12	0.84	0.399	0.908
Braak	EN_L6_IT_1	VEGFB	-0.41	0.46	-0.89	0.373	0.826
Braak	IN_ADARB2	VEGFB	-0.21	0.10	-2.16	0.0311	0.436
Braak	IN_LAMP5_LHX6	VEGFB	0.00	0.12	0.04	0.969	0.992
Braak	IN_LAMP5_RELN	VEGFB	-0.08	0.10	-0.85	0.395	0.815
Braak	IN_PVALB	VEGFB	-0.11	0.07	-1.68	0.0927	0.686
Braak	IN_PVALB_CHC	VEGFB	-0.08	0.11	-0.73	0.467	0.862
Braak	IN_SST	VEGFB	-0.10	0.09	-1.10	0.27	0.757
Braak	IN_VIP	VEGFB	-0.13	0.05	-2.41	0.0161	0.14
Braak	Micro	VEGFB	0.08	0.08	1.00	0.317	0.682
Braak	OPC	VEGFB	-0.03	0.05	-0.49	0.623	0.855
Braak	Oligo	VEGFB	0.16	0.07	2.25	0.0242	0.185
Braak	Astro	VEGFC	-0.11	0.09	-1.20	0.231	0.474
Braak	EN_L5_6_NP	VEGFC	-0.19	0.12	-1.54	0.124	0.751
Braak	EN_L6_IT_2	VEGFC	0.26	0.16	1.64	0.101	0.642
Braak	Endo	VEGFC	-0.06	0.16	-0.37	0.71	0.96
Braak	IN_PVALB	VEGFC	0.20	0.15	1.37	0.169	0.776
Braak	Oligo	VEGFC	-0.01	0.12	-0.06	0.956	0.986
Braak	Astro	VEGFD	0.10	0.08	1.32	0.188	0.42
Braak	EN_L2_3_IT	VEGFD	0.07	0.04	1.71	0.0865	0.372
Braak	EN_L3_5_IT_1	VEGFD	0.20	0.07	2.97	0.00294	0.08
Braak	EN_L3_5_IT_2	VEGFD	0.08	0.05	1.65	0.0985	0.369
Braak	EN_L3_5_IT_3	VEGFD	0.07	0.05	1.52	0.128	0.411
Braak	EN_L5_6_NP	VEGFD	-0.02	0.08	-0.32	0.749	0.981
Braak	EN_L5_ET	VEGFD	0.43	0.56	0.77	0.441	0.961
Braak	EN_L6B	VEGFD	0.16	0.09	1.74	0.0824	0.495
Braak	EN_L6_CT	VEGFD	-0.11	0.07	-1.58	0.115	0.49
Braak	EN_L6_IT_1	VEGFD	0.15	0.08	1.98	0.048	0.457
Braak	EN_L6_IT_2	VEGFD	0.09	0.10	0.84	0.4	0.869
Braak	IN_ADARB2	VEGFD	-0.06	0.11	-0.56	0.574	0.905
Braak	IN_LAMP5_LHX6	VEGFD	0.05	0.12	0.40	0.686	0.928
Braak	IN_LAMP5_RELN	VEGFD	-0.02	0.09	-0.22	0.829	0.968
Braak	IN_PVALB	VEGFD	0.11	0.07	1.65	0.0987	0.698
Braak	IN_PVALB_CHC	VEGFD	0.18	0.12	1.47	0.142	0.626
Braak	IN_SST	VEGFD	-0.02	0.08	-0.24	0.811	0.961
Braak	IN_VIP	VEGFD	0.04	0.05	0.86	0.391	0.676
Braak	OPC	VEGFD	-0.23	0.10	-2.21	0.0273	0.271
Braak	Oligo	VEGFD	0.16	0.06	2.87	0.00412	0.0799
Braak	Micro	VENTX	0.57	0.13	4.32	1.58e-05	0.00101
Braak	Astro	VEPH1	-0.29	0.11	-2.58	0.00978	0.0706
Braak	EN_L2_3_IT	VEPH1	-0.18	0.08	-2.44	0.0147	0.151
Braak	EN_L3_5_IT_1	VEPH1	-0.12	0.12	-0.99	0.322	0.685
Braak	EN_L3_5_IT_2	VEPH1	-0.07	0.09	-0.73	0.464	0.748
Braak	EN_L3_5_IT_3	VEPH1	-0.11	0.09	-1.24	0.217	0.528
Braak	EN_L5_6_NP	VEPH1	-0.10	0.40	-0.25	0.803	0.985
Braak	EN_L6B	VEPH1	-0.51	0.47	-1.09	0.275	0.728
Braak	EN_L6_CT	VEPH1	0.50	0.45	1.13	0.258	0.663
Braak	EN_L6_IT_1	VEPH1	-0.15	0.12	-1.28	0.202	0.72
Braak	IN_ADARB2	VEPH1	-0.01	0.12	-0.06	0.952	0.99
Braak	IN_PVALB	VEPH1	-0.15	0.10	-1.44	0.149	0.762
Braak	IN_SST	VEPH1	-0.10	0.11	-0.95	0.343	0.8
Braak	IN_VIP	VEPH1	-0.24	0.08	-3.09	0.00198	0.0459
Braak	OPC	VEPH1	-0.02	0.12	-0.15	0.883	0.967
Braak	Oligo	VEPH1	-0.21	0.09	-2.52	0.0119	0.13
Braak	Astro	VEZF1	0.08	0.04	1.71	0.0879	0.269
Braak	EN_L2_3_IT	VEZF1	0.02	0.05	0.37	0.71	0.892
Braak	EN_L3_5_IT_1	VEZF1	0.14	0.09	1.54	0.123	0.471
Braak	EN_L3_5_IT_2	VEZF1	-0.08	0.07	-1.19	0.235	0.556
Braak	EN_L3_5_IT_3	VEZF1	0.03	0.06	0.51	0.609	0.839
Braak	EN_L5_6_NP	VEZF1	0.45	0.36	1.26	0.209	0.819
Braak	EN_L6B	VEZF1	0.02	0.10	0.18	0.861	0.971
Braak	EN_L6_CT	VEZF1	0.00	0.09	0.01	0.99	0.998
Braak	EN_L6_IT_1	VEZF1	0.01	0.10	0.12	0.902	0.98
Braak	Endo	VEZF1	0.30	0.34	0.88	0.381	0.89
Braak	IN_ADARB2	VEZF1	0.09	0.08	1.21	0.224	0.741
Braak	IN_LAMP5_LHX6	VEZF1	0.14	0.10	1.33	0.183	0.671
Braak	IN_LAMP5_RELN	VEZF1	0.08	0.08	1.06	0.287	0.755
Braak	IN_PVALB	VEZF1	0.03	0.06	0.55	0.583	0.947
Braak	IN_PVALB_CHC	VEZF1	0.02	0.09	0.20	0.838	0.966
Braak	IN_SST	VEZF1	0.02	0.06	0.35	0.728	0.94
Braak	IN_VIP	VEZF1	0.07	0.05	1.43	0.151	0.431
Braak	Micro	VEZF1	0.05	0.06	0.87	0.384	0.733
Braak	OPC	VEZF1	0.03	0.04	0.69	0.492	0.785
Braak	Oligo	VEZF1	0.06	0.03	1.90	0.057	0.277
Braak	PC	VEZF1	0.23	0.31	0.72	0.472	0.934
Braak	Astro	VEZT	-0.11	0.03	-3.45	0.000571	0.011
Braak	EN_L2_3_IT	VEZT	-0.04	0.02	-1.96	0.0497	0.283
Braak	EN_L3_5_IT_1	VEZT	0.00	0.03	0.11	0.912	0.975
Braak	EN_L3_5_IT_2	VEZT	-0.04	0.03	-1.52	0.129	0.417
Braak	EN_L3_5_IT_3	VEZT	-0.07	0.02	-3.01	0.00258	0.0433
Braak	EN_L5_6_NP	VEZT	-0.02	0.04	-0.52	0.606	0.953
Braak	EN_L5_ET	VEZT	-0.19	0.29	-0.63	0.527	0.968
Braak	EN_L6B	VEZT	-0.05	0.04	-1.47	0.143	0.598
Braak	EN_L6_CT	VEZT	0.01	0.03	0.32	0.75	0.926
Braak	EN_L6_IT_1	VEZT	-0.00	0.03	-0.11	0.913	0.983
Braak	EN_L6_IT_2	VEZT	-0.03	0.04	-0.71	0.478	0.904
Braak	Endo	VEZT	-0.00	0.07	-0.04	0.965	0.996
Braak	IN_ADARB2	VEZT	0.00	0.03	0.11	0.916	0.985
Braak	IN_LAMP5_LHX6	VEZT	0.05	0.04	1.24	0.214	0.695
Braak	IN_LAMP5_RELN	VEZT	0.02	0.03	0.70	0.485	0.86
Braak	IN_PVALB	VEZT	-0.04	0.02	-1.60	0.11	0.713
Braak	IN_PVALB_CHC	VEZT	0.01	0.04	0.17	0.862	0.969
Braak	IN_SST	VEZT	-0.04	0.03	-1.51	0.13	0.617
Braak	IN_VIP	VEZT	0.01	0.02	0.52	0.604	0.818
Braak	Micro	VEZT	-0.03	0.04	-0.71	0.475	0.793
Braak	OPC	VEZT	0.00	0.03	0.09	0.928	0.978
Braak	Oligo	VEZT	-0.04	0.02	-1.68	0.0936	0.355
Braak	PC	VEZT	-0.08	0.10	-0.77	0.44	0.931
Braak	PVM	VEZT	0.15	0.13	1.15	0.252	0.992
Braak	SMC	VEZT	-0.12	0.23	-0.51	0.608	0.999
Braak	VLMC	VEZT	0.03	0.10	0.35	0.726	0.931
Braak	Astro	VGF	-0.54	0.13	-4.13	3.7e-05	0.00186
Braak	EN_L2_3_IT	VGF	-0.35	0.10	-3.46	0.00054	0.0227
Braak	EN_L3_5_IT_1	VGF	-0.65	0.13	-5.08	3.69e-07	0.000247
Braak	EN_L3_5_IT_2	VGF	-1.12	0.16	-6.96	3.38e-12	7.6e-09
Braak	EN_L3_5_IT_3	VGF	-0.97	0.15	-6.39	1.63e-10	2.45e-07
Braak	EN_L6_IT_1	VGF	-0.42	0.14	-3.05	0.00231	0.134
Braak	IN_PVALB	VGF	-0.88	0.19	-4.65	3.33e-06	0.00469
Braak	IN_SST	VGF	-0.71	0.20	-3.50	0.000463	0.0654
Braak	IN_VIP	VGF	-1.30	0.18	-7.08	1.4e-12	2.36e-08
Braak	Micro	VGF	-0.38	0.16	-2.34	0.0195	0.164
Braak	OPC	VGF	-0.08	0.17	-0.47	0.636	0.862
Braak	Oligo	VGF	-0.38	0.12	-3.14	0.00166	0.0495
Braak	IN_PVALB_CHC	VGLL3	0.25	0.16	1.63	0.102	0.564
Braak	Adaptive	VGLL4	0.31	0.19	1.65	0.0984	0.96
Braak	Astro	VGLL4	0.01	0.03	0.28	0.776	0.892
Braak	EN_L2_3_IT	VGLL4	0.00	0.03	0.09	0.926	0.975
Braak	EN_L3_5_IT_1	VGLL4	-0.00	0.03	-0.05	0.962	0.989
Braak	EN_L3_5_IT_2	VGLL4	-0.03	0.03	-1.03	0.302	0.619
Braak	EN_L3_5_IT_3	VGLL4	-0.03	0.03	-0.92	0.359	0.671
Braak	EN_L5_6_NP	VGLL4	-0.01	0.04	-0.17	0.868	0.989
Braak	EN_L5_ET	VGLL4	0.21	0.27	0.76	0.449	0.961
Braak	EN_L6B	VGLL4	-0.05	0.04	-1.10	0.272	0.728
Braak	EN_L6_CT	VGLL4	-0.11	0.04	-2.70	0.0069	0.125
Braak	EN_L6_IT_1	VGLL4	0.03	0.04	0.74	0.458	0.863
Braak	EN_L6_IT_2	VGLL4	0.07	0.06	1.08	0.279	0.808
Braak	Endo	VGLL4	0.19	0.09	2.05	0.0402	0.561
Braak	IN_ADARB2	VGLL4	0.08	0.04	1.87	0.0621	0.52
Braak	IN_LAMP5_LHX6	VGLL4	0.03	0.04	0.69	0.49	0.864
Braak	IN_LAMP5_RELN	VGLL4	0.04	0.03	1.08	0.28	0.751
Braak	IN_PVALB	VGLL4	0.01	0.03	0.42	0.672	0.963
Braak	IN_PVALB_CHC	VGLL4	0.02	0.04	0.61	0.54	0.888
Braak	IN_SST	VGLL4	0.00	0.03	0.11	0.913	0.982
Braak	IN_VIP	VGLL4	-0.00	0.02	-0.04	0.965	0.988
Braak	Micro	VGLL4	-0.01	0.05	-0.12	0.902	0.974
Braak	OPC	VGLL4	0.03	0.03	0.96	0.339	0.68
Braak	Oligo	VGLL4	0.04	0.03	1.30	0.195	0.499
Braak	PC	VGLL4	0.01	0.13	0.07	0.941	0.998
Braak	PVM	VGLL4	0.16	0.13	1.27	0.205	0.992
Braak	SMC	VGLL4	0.10	0.24	0.41	0.682	0.999
Braak	VLMC	VGLL4	0.25	0.11	2.23	0.026	0.273
Braak	Astro	VHL	0.03	0.05	0.71	0.475	0.704
Braak	EN_L2_3_IT	VHL	0.01	0.03	0.21	0.833	0.942
Braak	EN_L3_5_IT_1	VHL	-0.02	0.05	-0.39	0.693	0.891
Braak	EN_L3_5_IT_2	VHL	0.05	0.04	1.41	0.16	0.467
Braak	EN_L3_5_IT_3	VHL	0.05	0.04	1.33	0.184	0.487
Braak	EN_L5_6_NP	VHL	-0.10	0.08	-1.19	0.233	0.833
Braak	EN_L6B	VHL	0.16	0.07	2.40	0.0165	0.264
Braak	EN_L6_CT	VHL	0.01	0.06	0.16	0.872	0.969
Braak	EN_L6_IT_1	VHL	0.08	0.05	1.57	0.117	0.616
Braak	EN_L6_IT_2	VHL	-0.03	0.08	-0.39	0.695	0.952
Braak	Endo	VHL	0.24	0.32	0.76	0.444	0.908
Braak	IN_ADARB2	VHL	0.14	0.06	2.37	0.018	0.376
Braak	IN_LAMP5_LHX6	VHL	0.14	0.08	1.85	0.0643	0.501
Braak	IN_LAMP5_RELN	VHL	0.01	0.06	0.17	0.863	0.974
Braak	IN_PVALB	VHL	0.02	0.04	0.53	0.599	0.953
Braak	IN_PVALB_CHC	VHL	-0.05	0.08	-0.65	0.517	0.88
Braak	IN_SST	VHL	0.04	0.05	0.75	0.453	0.847
Braak	IN_VIP	VHL	0.07	0.04	1.93	0.0537	0.256
Braak	Micro	VHL	-0.03	0.05	-0.68	0.493	0.807
Braak	OPC	VHL	0.09	0.05	2.00	0.0451	0.322
Braak	Oligo	VHL	0.04	0.03	1.12	0.264	0.575
Braak	Astro	VIL1	-0.04	0.11	-0.34	0.738	0.872
Braak	EN_L2_3_IT	VIL1	0.02	0.08	0.23	0.816	0.936
Braak	EN_L3_5_IT_2	VIL1	-0.02	0.10	-0.20	0.839	0.942
Braak	EN_L3_5_IT_3	VIL1	-0.09	0.10	-0.82	0.414	0.717
Braak	EN_L6_IT_1	VIL1	-0.23	0.45	-0.51	0.607	0.921
Braak	IN_PVALB	VIL1	0.16	0.12	1.31	0.191	0.796
Braak	IN_VIP	VIL1	-0.11	0.11	-0.94	0.346	0.64
Braak	Oligo	VIL1	-0.15	0.09	-1.64	0.1	0.368
Braak	Astro	VILL	-0.15	0.10	-1.53	0.126	0.333
Braak	EN_L2_3_IT	VILL	0.01	0.06	0.13	0.899	0.965
Braak	EN_L3_5_IT_2	VILL	0.07	0.09	0.76	0.448	0.738
Braak	EN_L3_5_IT_3	VILL	0.02	0.08	0.29	0.775	0.919
Braak	EN_L5_6_NP	VILL	0.24	0.35	0.67	0.503	0.929
Braak	EN_L6_CT	VILL	0.12	0.10	1.23	0.219	0.627
Braak	EN_L6_IT_1	VILL	-0.35	0.40	-0.87	0.384	0.834
Braak	IN_PVALB	VILL	-0.04	0.11	-0.31	0.754	0.974
Braak	IN_SST	VILL	-0.07	0.10	-0.71	0.476	0.858
Braak	Micro	VILL	0.02	0.09	0.25	0.801	0.941
Braak	OPC	VILL	-0.01	0.09	-0.15	0.88	0.965
Braak	Oligo	VILL	0.18	0.10	1.88	0.0608	0.287
Braak	Astro	VIM	0.32	0.08	3.77	0.000165	0.00486
Braak	EN_L2_3_IT	VIM	0.32	0.10	3.24	0.0012	0.0373
Braak	Endo	VIM	-0.21	0.09	-2.50	0.0125	0.362
Braak	Micro	VIM	0.61	0.14	4.46	8.32e-06	0.000611
Braak	Oligo	VIM	0.21	0.08	2.59	0.00946	0.118
Braak	PC	VIM	-0.01	0.12	-0.10	0.918	0.998
Braak	SMC	VIM	0.06	0.23	0.27	0.787	0.999
Braak	VLMC	VIM	0.42	0.14	3.05	0.00225	0.134
Braak	Astro	VIP	-0.20	0.13	-1.53	0.125	0.332
Braak	EN_L2_3_IT	VIP	-0.24	0.12	-1.98	0.0481	0.279
Braak	IN_ADARB2	VIP	-0.07	0.16	-0.44	0.66	0.931
Braak	IN_VIP	VIP	-0.24	0.06	-3.93	8.42e-05	0.007
Braak	Oligo	VIP	-0.24	0.11	-2.13	0.0331	0.215
Braak	Astro	VIPAS39	-0.10	0.04	-2.69	0.00722	0.0575
Braak	EN_L2_3_IT	VIPAS39	-0.00	0.03	-0.13	0.897	0.965
Braak	EN_L3_5_IT_1	VIPAS39	0.06	0.06	1.11	0.267	0.641
Braak	EN_L3_5_IT_2	VIPAS39	0.01	0.04	0.31	0.755	0.908
Braak	EN_L3_5_IT_3	VIPAS39	-0.02	0.04	-0.55	0.582	0.822
Braak	EN_L5_6_NP	VIPAS39	-0.02	0.08	-0.27	0.789	0.984
Braak	EN_L5_ET	VIPAS39	-0.66	0.71	-0.93	0.35	0.948
Braak	EN_L6B	VIPAS39	-0.01	0.08	-0.10	0.918	0.984
Braak	EN_L6_CT	VIPAS39	-0.06	0.06	-0.98	0.327	0.715
Braak	EN_L6_IT_1	VIPAS39	0.01	0.06	0.11	0.914	0.984
Braak	EN_L6_IT_2	VIPAS39	0.10	0.09	1.22	0.224	0.769
Braak	IN_ADARB2	VIPAS39	-0.17	0.07	-2.37	0.0179	0.375
Braak	IN_LAMP5_LHX6	VIPAS39	0.01	0.08	0.10	0.924	0.981
Braak	IN_LAMP5_RELN	VIPAS39	0.05	0.07	0.73	0.465	0.852
Braak	IN_PVALB	VIPAS39	0.02	0.05	0.52	0.606	0.954
Braak	IN_PVALB_CHC	VIPAS39	0.08	0.09	0.86	0.389	0.827
Braak	IN_SST	VIPAS39	-0.01	0.06	-0.25	0.802	0.96
Braak	IN_VIP	VIPAS39	-0.00	0.04	-0.01	0.99	0.996
Braak	Micro	VIPAS39	0.05	0.06	0.76	0.446	0.776
Braak	OPC	VIPAS39	0.02	0.04	0.55	0.583	0.833
Braak	Oligo	VIPAS39	-0.08	0.03	-2.65	0.00799	0.109
Braak	Astro	VIPR1	-0.08	0.10	-0.75	0.451	0.686
Braak	EN_L2_3_IT	VIPR1	-0.12	0.04	-3.33	0.000882	0.0317
Braak	EN_L3_5_IT_1	VIPR1	-0.10	0.05	-1.88	0.0601	0.35
Braak	EN_L3_5_IT_2	VIPR1	-0.16	0.04	-3.92	8.78e-05	0.00409
Braak	EN_L3_5_IT_3	VIPR1	-0.14	0.04	-3.14	0.00166	0.0329
Braak	EN_L5_6_NP	VIPR1	-0.17	0.07	-2.45	0.0142	0.499
Braak	EN_L5_ET	VIPR1	-0.51	0.47	-1.09	0.276	0.93
Braak	EN_L6B	VIPR1	-0.15	0.08	-1.82	0.0686	0.46
Braak	EN_L6_CT	VIPR1	-0.20	0.07	-2.77	0.00555	0.112
Braak	EN_L6_IT_1	VIPR1	-0.15	0.06	-2.55	0.0106	0.267
Braak	EN_L6_IT_2	VIPR1	0.01	0.07	0.20	0.843	0.973
Braak	IN_LAMP5_LHX6	VIPR1	-0.11	0.11	-1.02	0.309	0.77
Braak	IN_LAMP5_RELN	VIPR1	0.02	0.10	0.17	0.868	0.974
Braak	IN_VIP	VIPR1	0.05	0.08	0.64	0.525	0.769
Braak	Micro	VIPR1	-0.09	0.12	-0.81	0.417	0.757
Braak	Oligo	VIPR1	0.08	0.07	1.25	0.21	0.515
Braak	Astro	VIPR2	0.15	0.13	1.10	0.271	0.519
Braak	EN_L2_3_IT	VIPR2	-0.21	0.13	-1.58	0.115	0.423
Braak	EN_L3_5_IT_1	VIPR2	-0.07	0.07	-1.01	0.313	0.677
Braak	EN_L3_5_IT_2	VIPR2	-0.09	0.07	-1.38	0.168	0.478
Braak	EN_L3_5_IT_3	VIPR2	-0.45	0.15	-3.02	0.00249	0.0422
Braak	IN_LAMP5_LHX6	VIPR2	-0.49	0.21	-2.33	0.0196	0.326
Braak	IN_VIP	VIPR2	-0.16	0.07	-2.22	0.0264	0.179
Braak	OPC	VIPR2	-0.03	0.07	-0.44	0.661	0.874
Braak	Oligo	VIPR2	0.08	0.09	0.94	0.349	0.653
Braak	Astro	VIRMA	-0.01	0.03	-0.21	0.835	0.922
Braak	EN_L2_3_IT	VIRMA	0.02	0.02	0.70	0.481	0.774
Braak	EN_L3_5_IT_1	VIRMA	0.07	0.04	1.55	0.122	0.468
Braak	EN_L3_5_IT_2	VIRMA	0.03	0.03	1.18	0.237	0.558
Braak	EN_L3_5_IT_3	VIRMA	0.05	0.03	1.79	0.0733	0.307
Braak	EN_L5_6_NP	VIRMA	-0.03	0.06	-0.47	0.637	0.961
Braak	EN_L5_ET	VIRMA	-0.48	0.44	-1.09	0.276	0.93
Braak	EN_L6B	VIRMA	0.03	0.06	0.49	0.622	0.906
Braak	EN_L6_CT	VIRMA	0.09	0.05	1.86	0.0633	0.378
Braak	EN_L6_IT_1	VIRMA	0.09	0.04	2.32	0.0202	0.344
Braak	EN_L6_IT_2	VIRMA	0.08	0.06	1.34	0.179	0.742
Braak	Endo	VIRMA	0.11	0.30	0.36	0.72	0.961
Braak	IN_ADARB2	VIRMA	0.06	0.05	1.25	0.21	0.734
Braak	IN_LAMP5_LHX6	VIRMA	0.08	0.06	1.48	0.138	0.615
Braak	IN_LAMP5_RELN	VIRMA	0.01	0.05	0.26	0.796	0.963
Braak	IN_PVALB	VIRMA	0.05	0.03	1.39	0.164	0.774
Braak	IN_PVALB_CHC	VIRMA	0.04	0.06	0.65	0.518	0.88
Braak	IN_SST	VIRMA	-0.00	0.04	-0.03	0.976	0.996
Braak	IN_VIP	VIRMA	0.03	0.03	1.13	0.26	0.562
Braak	Micro	VIRMA	-0.00	0.04	-0.06	0.953	0.988
Braak	OPC	VIRMA	0.01	0.03	0.28	0.776	0.925
Braak	Oligo	VIRMA	0.01	0.02	0.70	0.482	0.753
Braak	PC	VIRMA	0.18	0.33	0.53	0.593	0.948
Braak	VLMC	VIRMA	-0.12	0.11	-1.11	0.266	0.672
Braak	Astro	VIT	0.07	0.39	0.18	0.857	0.934
Braak	EN_L2_3_IT	VIT	-0.19	0.10	-2.02	0.0437	0.266
Braak	EN_L6_IT_1	VIT	-0.44	0.13	-3.39	0.000689	0.0732
Braak	Oligo	VIT	-0.04	0.09	-0.44	0.66	0.856
Braak	VLMC	VIT	-0.73	0.20	-3.56	0.000375	0.0607
Braak	Astro	VKORC1L1	-0.09	0.04	-2.07	0.0389	0.166
Braak	EN_L2_3_IT	VKORC1L1	-0.01	0.02	-0.30	0.764	0.917
Braak	EN_L3_5_IT_1	VKORC1L1	-0.07	0.04	-1.58	0.115	0.459
Braak	EN_L3_5_IT_2	VKORC1L1	-0.09	0.03	-2.44	0.0147	0.13
Braak	EN_L3_5_IT_3	VKORC1L1	-0.08	0.04	-2.28	0.0228	0.162
Braak	EN_L5_6_NP	VKORC1L1	-0.02	0.06	-0.26	0.793	0.984
Braak	EN_L5_ET	VKORC1L1	-0.37	0.43	-0.85	0.396	0.959
Braak	EN_L6B	VKORC1L1	-0.09	0.06	-1.62	0.105	0.541
Braak	EN_L6_CT	VKORC1L1	-0.10	0.05	-2.00	0.0455	0.331
Braak	EN_L6_IT_1	VKORC1L1	-0.03	0.04	-0.72	0.472	0.871
Braak	EN_L6_IT_2	VKORC1L1	-0.04	0.05	-0.69	0.491	0.91
Braak	Endo	VKORC1L1	-0.45	0.37	-1.20	0.23	0.812
Braak	IN_ADARB2	VKORC1L1	-0.02	0.05	-0.31	0.753	0.955
Braak	IN_LAMP5_LHX6	VKORC1L1	-0.05	0.05	-0.83	0.406	0.823
Braak	IN_LAMP5_RELN	VKORC1L1	-0.08	0.04	-1.82	0.0681	0.503
Braak	IN_PVALB	VKORC1L1	0.01	0.04	0.23	0.819	0.981
Braak	IN_PVALB_CHC	VKORC1L1	-0.09	0.07	-1.31	0.189	0.685
Braak	IN_SST	VKORC1L1	-0.02	0.04	-0.56	0.579	0.894
Braak	IN_VIP	VKORC1L1	-0.03	0.03	-0.88	0.377	0.665
Braak	Micro	VKORC1L1	-0.02	0.06	-0.32	0.752	0.925
Braak	OPC	VKORC1L1	-0.06	0.04	-1.47	0.142	0.493
Braak	Oligo	VKORC1L1	-0.02	0.03	-0.71	0.48	0.751
Braak	PC	VKORC1L1	0.07	0.33	0.22	0.827	0.986
Braak	PVM	VKORC1L1	-0.07	0.52	-0.13	0.894	0.992
Braak	VLMC	VKORC1L1	-0.01	0.13	-0.06	0.95	0.99
Braak	Astro	VLDLR	-0.09	0.10	-0.96	0.336	0.586
Braak	EN_L2_3_IT	VLDLR	-0.03	0.04	-0.73	0.465	0.764
Braak	EN_L3_5_IT_1	VLDLR	0.02	0.11	0.16	0.876	0.963
Braak	EN_L3_5_IT_2	VLDLR	0.15	0.10	1.42	0.157	0.462
Braak	EN_L3_5_IT_3	VLDLR	-0.04	0.10	-0.39	0.699	0.88
Braak	EN_L5_6_NP	VLDLR	0.09	0.09	0.99	0.322	0.887
Braak	EN_L6B	VLDLR	-0.02	0.13	-0.18	0.856	0.971
Braak	EN_L6_CT	VLDLR	-0.74	0.39	-1.87	0.0608	0.371
Braak	EN_L6_IT_1	VLDLR	-0.09	0.12	-0.77	0.443	0.859
Braak	EN_L6_IT_2	VLDLR	0.16	0.11	1.41	0.158	0.715
Braak	IN_ADARB2	VLDLR	-0.10	0.08	-1.17	0.241	0.751
Braak	IN_LAMP5_LHX6	VLDLR	-0.04	0.07	-0.56	0.577	0.893
Braak	IN_LAMP5_RELN	VLDLR	0.01	0.06	0.23	0.817	0.967
Braak	IN_PVALB	VLDLR	0.18	0.08	2.11	0.035	0.52
Braak	IN_PVALB_CHC	VLDLR	0.06	0.09	0.66	0.511	0.877
Braak	IN_SST	VLDLR	0.08	0.07	1.04	0.301	0.777
Braak	IN_VIP	VLDLR	-0.17	0.06	-3.02	0.00257	0.0525
Braak	Micro	VLDLR	0.07	0.11	0.59	0.554	0.837
Braak	OPC	VLDLR	-0.06	0.07	-0.89	0.374	0.706
Braak	Oligo	VLDLR	-0.02	0.05	-0.34	0.732	0.892
Braak	Astro	VMA21	-0.05	0.05	-0.90	0.368	0.616
Braak	EN_L2_3_IT	VMA21	0.12	0.04	2.77	0.00564	0.0894
Braak	EN_L3_5_IT_1	VMA21	0.04	0.07	0.54	0.59	0.841
Braak	EN_L3_5_IT_2	VMA21	0.01	0.06	0.12	0.908	0.968
Braak	EN_L3_5_IT_3	VMA21	-0.02	0.06	-0.37	0.71	0.884
Braak	EN_L5_6_NP	VMA21	0.14	0.10	1.41	0.158	0.778
Braak	EN_L6B	VMA21	0.02	0.09	0.23	0.817	0.961
Braak	EN_L6_CT	VMA21	-0.01	0.09	-0.10	0.921	0.98
Braak	EN_L6_IT_1	VMA21	0.03	0.08	0.42	0.675	0.936
Braak	EN_L6_IT_2	VMA21	0.06	0.11	0.55	0.579	0.937
Braak	IN_ADARB2	VMA21	0.06	0.07	0.93	0.352	0.818
Braak	IN_LAMP5_LHX6	VMA21	0.08	0.09	0.90	0.368	0.803
Braak	IN_LAMP5_RELN	VMA21	-0.11	0.08	-1.49	0.138	0.62
Braak	IN_PVALB	VMA21	0.07	0.07	0.98	0.327	0.868
Braak	IN_PVALB_CHC	VMA21	0.20	0.10	2.06	0.0391	0.405
Braak	IN_SST	VMA21	-0.05	0.06	-0.70	0.484	0.86
Braak	IN_VIP	VMA21	0.02	0.05	0.41	0.683	0.861
Braak	Micro	VMA21	0.05	0.08	0.64	0.52	0.82
Braak	OPC	VMA21	0.08	0.06	1.35	0.178	0.536
Braak	Oligo	VMA21	-0.01	0.04	-0.14	0.885	0.959
Braak	Adaptive	VMP1	0.03	0.20	0.17	0.866	0.993
Braak	Astro	VMP1	-0.06	0.04	-1.46	0.146	0.364
Braak	EN_L2_3_IT	VMP1	-0.03	0.03	-1.10	0.273	0.619
Braak	EN_L3_5_IT_1	VMP1	0.01	0.04	0.21	0.832	0.946
Braak	EN_L3_5_IT_2	VMP1	-0.02	0.03	-0.66	0.508	0.778
Braak	EN_L3_5_IT_3	VMP1	-0.03	0.03	-1.07	0.285	0.602
Braak	EN_L5_6_NP	VMP1	-0.06	0.05	-1.14	0.254	0.847
Braak	EN_L5_ET	VMP1	0.21	0.33	0.62	0.534	0.968
Braak	EN_L6B	VMP1	-0.01	0.05	-0.11	0.913	0.984
Braak	EN_L6_CT	VMP1	0.02	0.04	0.42	0.675	0.899
Braak	EN_L6_IT_1	VMP1	0.00	0.04	0.10	0.924	0.986
Braak	EN_L6_IT_2	VMP1	-0.05	0.05	-1.00	0.318	0.826
Braak	Endo	VMP1	0.13	0.11	1.21	0.226	0.81
Braak	IN_ADARB2	VMP1	0.06	0.04	1.38	0.168	0.694
Braak	IN_LAMP5_LHX6	VMP1	0.01	0.05	0.30	0.761	0.947
Braak	IN_LAMP5_RELN	VMP1	-0.04	0.04	-0.99	0.32	0.776
Braak	IN_PVALB	VMP1	-0.01	0.03	-0.42	0.672	0.963
Braak	IN_PVALB_CHC	VMP1	-0.04	0.05	-0.85	0.394	0.829
Braak	IN_SST	VMP1	-0.03	0.03	-0.93	0.354	0.803
Braak	IN_VIP	VMP1	0.01	0.03	0.43	0.67	0.854
Braak	Micro	VMP1	0.10	0.06	1.55	0.122	0.446
Braak	OPC	VMP1	-0.02	0.03	-0.57	0.569	0.826
Braak	Oligo	VMP1	-0.02	0.03	-0.88	0.378	0.676
Braak	PC	VMP1	-0.06	0.15	-0.40	0.689	0.964
Braak	PVM	VMP1	-0.06	0.14	-0.46	0.649	0.992
Braak	SMC	VMP1	-0.39	0.31	-1.26	0.209	0.999
Braak	VLMC	VMP1	0.10	0.13	0.74	0.458	0.806
Braak	Micro	VNN2	0.21	0.14	1.52	0.13	0.461
Braak	Adaptive	VOPP1	-0.23	0.17	-1.39	0.165	0.96
Braak	Astro	VOPP1	0.11	0.04	2.70	0.00695	0.0563
Braak	EN_L2_3_IT	VOPP1	-0.08	0.04	-2.19	0.0283	0.214
Braak	EN_L3_5_IT_1	VOPP1	-0.21	0.06	-3.60	0.000322	0.0235
Braak	EN_L3_5_IT_2	VOPP1	-0.36	0.06	-6.00	1.98e-09	1.08e-06
Braak	EN_L3_5_IT_3	VOPP1	-0.06	0.04	-1.62	0.106	0.373
Braak	EN_L5_6_NP	VOPP1	-0.02	0.05	-0.50	0.614	0.956
Braak	EN_L5_ET	VOPP1	-0.16	0.42	-0.38	0.703	0.979
Braak	EN_L6B	VOPP1	-0.08	0.07	-1.23	0.219	0.679
Braak	EN_L6_CT	VOPP1	-0.14	0.05	-2.73	0.00625	0.12
Braak	EN_L6_IT_1	VOPP1	-0.15	0.06	-2.72	0.00653	0.219
Braak	EN_L6_IT_2	VOPP1	-0.01	0.11	-0.06	0.949	0.99
Braak	Endo	VOPP1	0.01	0.10	0.11	0.913	0.991
Braak	IN_ADARB2	VOPP1	0.03	0.05	0.70	0.482	0.876
Braak	IN_LAMP5_LHX6	VOPP1	0.04	0.07	0.51	0.612	0.903
Braak	IN_LAMP5_RELN	VOPP1	-0.03	0.04	-0.74	0.456	0.847
Braak	IN_PVALB	VOPP1	-0.03	0.03	-0.97	0.331	0.87
Braak	IN_PVALB_CHC	VOPP1	0.02	0.05	0.42	0.671	0.927
Braak	IN_SST	VOPP1	-0.01	0.04	-0.14	0.892	0.979
Braak	IN_VIP	VOPP1	0.05	0.03	1.94	0.0521	0.252
Braak	Micro	VOPP1	0.02	0.05	0.43	0.67	0.889
Braak	OPC	VOPP1	0.01	0.05	0.17	0.864	0.958
Braak	Oligo	VOPP1	0.05	0.05	0.95	0.342	0.648
Braak	PC	VOPP1	0.19	0.13	1.47	0.141	0.828
Braak	PVM	VOPP1	0.18	0.11	1.61	0.106	0.992
Braak	VLMC	VOPP1	-0.15	0.12	-1.27	0.205	0.606
Braak	Astro	VPS11	-0.04	0.05	-0.89	0.375	0.623
Braak	EN_L2_3_IT	VPS11	-0.03	0.04	-0.73	0.463	0.764
Braak	EN_L3_5_IT_1	VPS11	-0.00	0.08	-0.04	0.971	0.991
Braak	EN_L3_5_IT_2	VPS11	-0.01	0.05	-0.11	0.911	0.969
Braak	EN_L3_5_IT_3	VPS11	-0.11	0.05	-2.08	0.0379	0.216
Braak	EN_L5_6_NP	VPS11	-0.01	0.09	-0.06	0.949	0.998
Braak	EN_L6B	VPS11	0.09	0.10	0.85	0.395	0.81
Braak	EN_L6_CT	VPS11	0.06	0.09	0.68	0.497	0.82
Braak	EN_L6_IT_1	VPS11	-0.07	0.07	-1.07	0.285	0.778
Braak	EN_L6_IT_2	VPS11	0.14	0.11	1.33	0.185	0.749
Braak	IN_ADARB2	VPS11	0.02	0.08	0.27	0.787	0.966
Braak	IN_LAMP5_LHX6	VPS11	0.11	0.10	1.16	0.246	0.72
Braak	IN_LAMP5_RELN	VPS11	0.00	0.08	0.06	0.95	0.99
Braak	IN_PVALB	VPS11	0.00	0.06	0.00	0.997	1
Braak	IN_SST	VPS11	-0.02	0.07	-0.31	0.757	0.947
Braak	IN_VIP	VPS11	-0.00	0.05	-0.07	0.947	0.981
Braak	Micro	VPS11	-0.08	0.07	-1.18	0.239	0.608
Braak	OPC	VPS11	-0.04	0.06	-0.63	0.53	0.806
Braak	Oligo	VPS11	-0.08	0.03	-2.57	0.0101	0.121
Braak	Adaptive	VPS13A	-0.05	0.14	-0.35	0.723	0.992
Braak	Astro	VPS13A	0.02	0.04	0.53	0.593	0.784
Braak	EN_L2_3_IT	VPS13A	0.03	0.03	1.20	0.231	0.577
Braak	EN_L3_5_IT_1	VPS13A	0.03	0.04	0.68	0.494	0.793
Braak	EN_L3_5_IT_2	VPS13A	0.02	0.03	0.58	0.56	0.811
Braak	EN_L3_5_IT_3	VPS13A	0.01	0.03	0.51	0.613	0.84
Braak	EN_L5_6_NP	VPS13A	-0.04	0.05	-0.97	0.331	0.891
Braak	EN_L5_ET	VPS13A	-0.21	0.26	-0.84	0.4	0.959
Braak	EN_L6B	VPS13A	-0.03	0.04	-0.65	0.519	0.867
Braak	EN_L6_CT	VPS13A	-0.03	0.03	-0.99	0.321	0.712
Braak	EN_L6_IT_1	VPS13A	0.00	0.04	0.09	0.93	0.987
Braak	EN_L6_IT_2	VPS13A	0.07	0.05	1.42	0.155	0.713
Braak	Endo	VPS13A	0.04	0.08	0.52	0.602	0.944
Braak	IN_ADARB2	VPS13A	0.01	0.04	0.34	0.733	0.95
Braak	IN_LAMP5_LHX6	VPS13A	0.01	0.04	0.30	0.768	0.949
Braak	IN_LAMP5_RELN	VPS13A	0.01	0.04	0.14	0.891	0.978
Braak	IN_PVALB	VPS13A	0.02	0.03	0.69	0.49	0.922
Braak	IN_PVALB_CHC	VPS13A	-0.02	0.04	-0.52	0.604	0.909
Braak	IN_SST	VPS13A	0.03	0.03	0.87	0.386	0.82
Braak	IN_VIP	VPS13A	0.05	0.03	1.70	0.0887	0.329
Braak	Micro	VPS13A	-0.00	0.05	-0.03	0.973	0.992
Braak	OPC	VPS13A	0.06	0.03	2.02	0.0431	0.314
Braak	Oligo	VPS13A	-0.03	0.05	-0.55	0.584	0.813
Braak	PC	VPS13A	-0.04	0.10	-0.38	0.707	0.967
Braak	PVM	VPS13A	0.16	0.44	0.37	0.708	0.992
Braak	SMC	VPS13A	0.09	0.22	0.38	0.702	0.999
Braak	VLMC	VPS13A	0.26	0.09	2.71	0.0067	0.179
Braak	Adaptive	VPS13B	0.11	0.12	0.91	0.362	0.967
Braak	Astro	VPS13B	-0.04	0.03	-1.37	0.169	0.396
Braak	EN_L2_3_IT	VPS13B	-0.00	0.02	-0.15	0.884	0.96
Braak	EN_L3_5_IT_1	VPS13B	0.02	0.03	0.68	0.496	0.794
Braak	EN_L3_5_IT_2	VPS13B	-0.01	0.02	-0.26	0.796	0.925
Braak	EN_L3_5_IT_3	VPS13B	0.02	0.02	0.80	0.421	0.722
Braak	EN_L5_6_NP	VPS13B	-0.06	0.04	-1.74	0.0822	0.712
Braak	EN_L5_ET	VPS13B	0.02	0.25	0.10	0.924	0.996
Braak	EN_L6B	VPS13B	-0.01	0.03	-0.38	0.702	0.933
Braak	EN_L6_CT	VPS13B	-0.01	0.03	-0.52	0.606	0.873
Braak	EN_L6_IT_1	VPS13B	-0.01	0.03	-0.22	0.825	0.97
Braak	EN_L6_IT_2	VPS13B	0.06	0.04	1.48	0.14	0.701
Braak	Endo	VPS13B	-0.07	0.06	-1.12	0.262	0.839
Braak	IN_ADARB2	VPS13B	-0.03	0.03	-0.97	0.334	0.809
Braak	IN_LAMP5_LHX6	VPS13B	0.04	0.03	1.09	0.275	0.74
Braak	IN_LAMP5_RELN	VPS13B	0.01	0.03	0.53	0.598	0.906
Braak	IN_PVALB	VPS13B	0.03	0.02	1.15	0.25	0.833
Braak	IN_PVALB_CHC	VPS13B	0.01	0.03	0.30	0.761	0.954
Braak	IN_SST	VPS13B	0.03	0.02	1.16	0.245	0.738
Braak	IN_VIP	VPS13B	0.01	0.02	0.26	0.793	0.914
Braak	Micro	VPS13B	0.06	0.03	1.99	0.0463	0.269
Braak	OPC	VPS13B	0.03	0.03	1.10	0.27	0.628
Braak	Oligo	VPS13B	-0.02	0.02	-0.78	0.433	0.721
Braak	PC	VPS13B	0.03	0.06	0.45	0.652	0.958
Braak	PVM	VPS13B	0.03	0.08	0.37	0.713	0.992
Braak	SMC	VPS13B	-0.00	0.15	-0.02	0.985	0.999
Braak	VLMC	VPS13B	0.07	0.06	1.09	0.275	0.682
Braak	Adaptive	VPS13C	0.04	0.10	0.37	0.709	0.992
Braak	Astro	VPS13C	0.01	0.03	0.23	0.817	0.913
Braak	EN_L2_3_IT	VPS13C	0.00	0.02	0.12	0.903	0.966
Braak	EN_L3_5_IT_1	VPS13C	0.03	0.03	0.87	0.385	0.733
Braak	EN_L3_5_IT_2	VPS13C	0.02	0.03	0.81	0.417	0.716
Braak	EN_L3_5_IT_3	VPS13C	-0.01	0.02	-0.53	0.596	0.83
Braak	EN_L5_6_NP	VPS13C	-0.02	0.04	-0.56	0.576	0.948
Braak	EN_L5_ET	VPS13C	-0.32	0.29	-1.11	0.268	0.927
Braak	EN_L6B	VPS13C	-0.01	0.04	-0.26	0.796	0.957
Braak	EN_L6_CT	VPS13C	-0.02	0.03	-0.62	0.535	0.839
Braak	EN_L6_IT_1	VPS13C	-0.01	0.03	-0.40	0.687	0.938
Braak	EN_L6_IT_2	VPS13C	0.05	0.04	1.39	0.165	0.725
Braak	Endo	VPS13C	-0.05	0.06	-0.80	0.423	0.904
Braak	IN_ADARB2	VPS13C	-0.05	0.03	-1.53	0.126	0.642
Braak	IN_LAMP5_LHX6	VPS13C	0.05	0.04	1.30	0.194	0.682
Braak	IN_LAMP5_RELN	VPS13C	-0.08	0.03	-2.45	0.0142	0.292
Braak	IN_PVALB	VPS13C	-0.01	0.03	-0.29	0.769	0.974
Braak	IN_PVALB_CHC	VPS13C	-0.00	0.03	-0.05	0.964	0.995
Braak	IN_SST	VPS13C	0.01	0.03	0.36	0.717	0.936
Braak	IN_VIP	VPS13C	-0.01	0.02	-0.59	0.554	0.786
Braak	Micro	VPS13C	-0.01	0.03	-0.48	0.628	0.87
Braak	OPC	VPS13C	0.02	0.02	0.95	0.344	0.684
Braak	Oligo	VPS13C	0.02	0.02	1.08	0.279	0.59
Braak	PC	VPS13C	0.00	0.06	0.08	0.938	0.998
Braak	PVM	VPS13C	0.01	0.07	0.11	0.916	0.992
Braak	SMC	VPS13C	0.02	0.17	0.11	0.909	0.999
Braak	VLMC	VPS13C	0.14	0.08	1.69	0.0906	0.46
Braak	Adaptive	VPS13D	0.26	0.13	1.97	0.0485	0.945
Braak	Astro	VPS13D	0.01	0.03	0.36	0.722	0.862
Braak	EN_L2_3_IT	VPS13D	0.02	0.03	0.50	0.615	0.848
Braak	EN_L3_5_IT_1	VPS13D	-0.01	0.03	-0.17	0.862	0.958
Braak	EN_L3_5_IT_2	VPS13D	0.03	0.04	0.96	0.337	0.652
Braak	EN_L3_5_IT_3	VPS13D	-0.03	0.03	-1.11	0.269	0.585
Braak	EN_L5_6_NP	VPS13D	-0.03	0.04	-0.85	0.397	0.908
Braak	EN_L5_ET	VPS13D	-0.15	0.29	-0.50	0.62	0.979
Braak	EN_L6B	VPS13D	-0.03	0.05	-0.69	0.492	0.855
Braak	EN_L6_CT	VPS13D	0.01	0.05	0.14	0.892	0.975
Braak	EN_L6_IT_1	VPS13D	-0.02	0.06	-0.34	0.733	0.951
Braak	EN_L6_IT_2	VPS13D	0.14	0.08	1.87	0.0613	0.566
Braak	Endo	VPS13D	0.02	0.07	0.26	0.798	0.973
Braak	IN_ADARB2	VPS13D	-0.04	0.03	-1.19	0.234	0.747
Braak	IN_LAMP5_LHX6	VPS13D	-0.01	0.04	-0.27	0.791	0.954
Braak	IN_LAMP5_RELN	VPS13D	-0.02	0.03	-0.81	0.418	0.826
Braak	IN_PVALB	VPS13D	-0.01	0.03	-0.43	0.666	0.961
Braak	IN_PVALB_CHC	VPS13D	0.00	0.04	0.03	0.976	0.995
Braak	IN_SST	VPS13D	0.01	0.03	0.20	0.841	0.968
Braak	IN_VIP	VPS13D	-0.01	0.02	-0.57	0.568	0.795
Braak	Micro	VPS13D	-0.02	0.03	-0.72	0.473	0.792
Braak	OPC	VPS13D	0.01	0.03	0.33	0.742	0.913
Braak	Oligo	VPS13D	0.04	0.02	1.62	0.106	0.377
Braak	PC	VPS13D	-0.09	0.10	-0.92	0.357	0.925
Braak	PVM	VPS13D	0.05	0.09	0.61	0.541	0.992
Braak	SMC	VPS13D	-0.14	0.18	-0.75	0.453	0.999
Braak	VLMC	VPS13D	0.04	0.10	0.43	0.664	0.903
Braak	Astro	VPS16	0.00	0.05	0.04	0.966	0.985
Braak	EN_L2_3_IT	VPS16	-0.03	0.03	-0.90	0.366	0.696
Braak	EN_L3_5_IT_1	VPS16	-0.05	0.07	-0.72	0.471	0.784
Braak	EN_L3_5_IT_2	VPS16	-0.09	0.04	-2.11	0.0347	0.211
Braak	EN_L3_5_IT_3	VPS16	0.02	0.05	0.49	0.626	0.847
Braak	EN_L5_6_NP	VPS16	-0.08	0.09	-0.86	0.388	0.908
Braak	EN_L6B	VPS16	-0.06	0.09	-0.66	0.509	0.862
Braak	EN_L6_CT	VPS16	-0.09	0.08	-1.12	0.264	0.669
Braak	EN_L6_IT_1	VPS16	-0.07	0.07	-0.91	0.36	0.82
Braak	EN_L6_IT_2	VPS16	0.02	0.10	0.17	0.866	0.978
Braak	IN_ADARB2	VPS16	0.03	0.08	0.36	0.719	0.947
Braak	IN_LAMP5_LHX6	VPS16	-0.07	0.09	-0.79	0.432	0.836
Braak	IN_LAMP5_RELN	VPS16	0.09	0.08	1.17	0.242	0.727
Braak	IN_PVALB	VPS16	-0.04	0.05	-0.73	0.466	0.916
Braak	IN_PVALB_CHC	VPS16	0.25	0.35	0.73	0.468	0.862
Braak	IN_SST	VPS16	-0.09	0.07	-1.31	0.189	0.687
Braak	IN_VIP	VPS16	-0.08	0.05	-1.69	0.0907	0.333
Braak	Micro	VPS16	0.05	0.07	0.73	0.464	0.789
Braak	OPC	VPS16	0.13	0.06	2.24	0.0254	0.264
Braak	Oligo	VPS16	0.03	0.03	0.76	0.445	0.729
Braak	Astro	VPS18	-0.09	0.07	-1.35	0.176	0.405
Braak	EN_L2_3_IT	VPS18	0.06	0.05	1.18	0.238	0.585
Braak	EN_L3_5_IT_2	VPS18	0.03	0.07	0.45	0.655	0.863
Braak	EN_L3_5_IT_3	VPS18	0.05	0.08	0.57	0.57	0.816
Braak	EN_L6_IT_1	VPS18	0.48	0.39	1.23	0.218	0.731
Braak	IN_PVALB	VPS18	-0.13	0.09	-1.41	0.159	0.772
Braak	IN_VIP	VPS18	0.01	0.08	0.08	0.936	0.977
Braak	Micro	VPS18	-0.07	0.09	-0.71	0.477	0.794
Braak	OPC	VPS18	-0.10	0.09	-1.15	0.249	0.609
Braak	Oligo	VPS18	-0.00	0.05	-0.04	0.967	0.989
Braak	Astro	VPS25	-0.14	0.07	-1.98	0.0483	0.189
Braak	EN_L2_3_IT	VPS25	-0.02	0.06	-0.32	0.751	0.912
Braak	EN_L3_5_IT_2	VPS25	-0.07	0.09	-0.74	0.457	0.744
Braak	EN_L3_5_IT_3	VPS25	-0.05	0.10	-0.51	0.611	0.84
Braak	IN_PVALB	VPS25	-0.05	0.37	-0.15	0.883	0.991
Braak	IN_VIP	VPS25	-0.04	0.10	-0.36	0.717	0.878
Braak	OPC	VPS25	0.09	0.09	1.04	0.297	0.648
Braak	Oligo	VPS25	0.02	0.05	0.31	0.76	0.905
Braak	Astro	VPS26A	0.02	0.03	0.49	0.622	0.801
Braak	EN_L2_3_IT	VPS26A	0.01	0.03	0.35	0.723	0.898
Braak	EN_L3_5_IT_1	VPS26A	0.06	0.05	1.37	0.169	0.541
Braak	EN_L3_5_IT_2	VPS26A	0.01	0.03	0.37	0.708	0.891
Braak	EN_L3_5_IT_3	VPS26A	0.01	0.03	0.39	0.694	0.878
Braak	EN_L5_6_NP	VPS26A	-0.07	0.06	-1.09	0.277	0.871
Braak	EN_L5_ET	VPS26A	-0.24	0.50	-0.49	0.624	0.979
Braak	EN_L6B	VPS26A	0.02	0.06	0.36	0.718	0.936
Braak	EN_L6_CT	VPS26A	0.06	0.05	1.30	0.192	0.597
Braak	EN_L6_IT_1	VPS26A	0.05	0.05	0.98	0.325	0.803
Braak	EN_L6_IT_2	VPS26A	0.10	0.07	1.38	0.167	0.727
Braak	Endo	VPS26A	-0.20	0.30	-0.68	0.494	0.924
Braak	IN_ADARB2	VPS26A	0.01	0.06	0.14	0.889	0.98
Braak	IN_LAMP5_LHX6	VPS26A	-0.05	0.07	-0.82	0.412	0.826
Braak	IN_LAMP5_RELN	VPS26A	0.03	0.05	0.62	0.537	0.883
Braak	IN_PVALB	VPS26A	-0.08	0.04	-1.94	0.0518	0.587
Braak	IN_PVALB_CHC	VPS26A	-0.01	0.07	-0.18	0.856	0.967
Braak	IN_SST	VPS26A	0.01	0.05	0.22	0.829	0.966
Braak	IN_VIP	VPS26A	0.02	0.03	0.62	0.536	0.775
Braak	Micro	VPS26A	0.04	0.06	0.67	0.504	0.812
Braak	OPC	VPS26A	0.01	0.04	0.35	0.729	0.908
Braak	Oligo	VPS26A	0.03	0.02	1.05	0.292	0.601
Braak	PC	VPS26A	0.10	0.13	0.75	0.451	0.931
Braak	PVM	VPS26A	-0.08	0.16	-0.49	0.627	0.992
Braak	VLMC	VPS26A	0.09	0.12	0.76	0.446	0.8
Braak	Astro	VPS26B	0.10	0.04	2.39	0.0169	0.0992
Braak	EN_L2_3_IT	VPS26B	-0.02	0.03	-0.77	0.438	0.747
Braak	EN_L3_5_IT_1	VPS26B	0.03	0.05	0.57	0.566	0.827
Braak	EN_L3_5_IT_2	VPS26B	0.02	0.04	0.45	0.654	0.863
Braak	EN_L3_5_IT_3	VPS26B	0.02	0.04	0.45	0.656	0.86
Braak	EN_L5_6_NP	VPS26B	-0.03	0.07	-0.42	0.676	0.97
Braak	EN_L5_ET	VPS26B	0.05	0.56	0.10	0.924	0.996
Braak	EN_L6B	VPS26B	-0.09	0.07	-1.37	0.172	0.632
Braak	EN_L6_CT	VPS26B	0.00	0.06	0.06	0.949	0.988
Braak	EN_L6_IT_1	VPS26B	0.02	0.05	0.39	0.699	0.941
Braak	EN_L6_IT_2	VPS26B	0.07	0.08	0.92	0.355	0.845
Braak	Endo	VPS26B	-0.19	0.38	-0.49	0.627	0.946
Braak	IN_ADARB2	VPS26B	0.05	0.06	0.89	0.372	0.826
Braak	IN_LAMP5_LHX6	VPS26B	0.20	0.08	2.57	0.0101	0.257
Braak	IN_LAMP5_RELN	VPS26B	0.08	0.06	1.30	0.195	0.68
Braak	IN_PVALB	VPS26B	0.05	0.04	1.33	0.182	0.79
Braak	IN_PVALB_CHC	VPS26B	0.02	0.08	0.29	0.772	0.957
Braak	IN_SST	VPS26B	0.07	0.05	1.35	0.176	0.671
Braak	IN_VIP	VPS26B	-0.01	0.03	-0.25	0.805	0.92
Braak	Micro	VPS26B	0.06	0.06	0.95	0.341	0.703
Braak	OPC	VPS26B	-0.01	0.04	-0.31	0.755	0.92
Braak	Oligo	VPS26B	0.12	0.03	3.50	0.000468	0.0258
Braak	PC	VPS26B	0.13	0.40	0.32	0.747	0.976
Braak	Astro	VPS26C	0.02	0.03	0.71	0.477	0.706
Braak	EN_L2_3_IT	VPS26C	-0.02	0.02	-0.73	0.467	0.766
Braak	EN_L3_5_IT_1	VPS26C	0.07	0.04	1.70	0.0882	0.408
Braak	EN_L3_5_IT_2	VPS26C	0.02	0.03	0.52	0.605	0.837
Braak	EN_L3_5_IT_3	VPS26C	0.00	0.03	0.03	0.976	0.993
Braak	EN_L5_6_NP	VPS26C	-0.04	0.06	-0.70	0.487	0.927
Braak	EN_L5_ET	VPS26C	-0.51	0.47	-1.07	0.283	0.931
Braak	EN_L6B	VPS26C	0.04	0.06	0.73	0.463	0.844
Braak	EN_L6_CT	VPS26C	-0.06	0.05	-1.27	0.204	0.611
Braak	EN_L6_IT_1	VPS26C	-0.02	0.05	-0.35	0.726	0.949
Braak	EN_L6_IT_2	VPS26C	0.16	0.06	2.52	0.0117	0.343
Braak	Endo	VPS26C	0.42	0.31	1.37	0.171	0.772
Braak	IN_ADARB2	VPS26C	0.02	0.05	0.46	0.648	0.928
Braak	IN_LAMP5_LHX6	VPS26C	0.06	0.06	1.12	0.265	0.732
Braak	IN_LAMP5_RELN	VPS26C	0.06	0.05	1.35	0.178	0.665
Braak	IN_PVALB	VPS26C	0.02	0.04	0.58	0.559	0.944
Braak	IN_PVALB_CHC	VPS26C	0.06	0.07	0.78	0.437	0.851
Braak	IN_SST	VPS26C	0.01	0.05	0.27	0.784	0.956
Braak	IN_VIP	VPS26C	0.02	0.03	0.72	0.474	0.734
Braak	Micro	VPS26C	0.11	0.05	2.39	0.0168	0.152
Braak	OPC	VPS26C	0.03	0.04	0.95	0.344	0.684
Braak	Oligo	VPS26C	0.02	0.03	0.86	0.392	0.687
Braak	PC	VPS26C	-0.78	0.34	-2.33	0.02	0.66
Braak	PVM	VPS26C	0.69	0.41	1.68	0.0937	0.992
Braak	Astro	VPS28	-0.04	0.05	-0.76	0.447	0.683
Braak	EN_L2_3_IT	VPS28	0.03	0.04	0.77	0.442	0.749
Braak	EN_L3_5_IT_1	VPS28	0.05	0.06	0.84	0.401	0.744
Braak	EN_L3_5_IT_2	VPS28	0.02	0.05	0.32	0.745	0.905
Braak	EN_L3_5_IT_3	VPS28	0.03	0.05	0.66	0.512	0.782
Braak	EN_L5_6_NP	VPS28	0.17	0.10	1.78	0.0748	0.703
Braak	EN_L6B	VPS28	0.01	0.09	0.12	0.903	0.982
Braak	EN_L6_CT	VPS28	-0.10	0.08	-1.16	0.245	0.653
Braak	EN_L6_IT_1	VPS28	0.07	0.07	0.93	0.351	0.817
Braak	EN_L6_IT_2	VPS28	0.01	0.10	0.12	0.907	0.983
Braak	Endo	VPS28	-0.21	0.35	-0.59	0.557	0.938
Braak	IN_ADARB2	VPS28	0.04	0.07	0.61	0.541	0.897
Braak	IN_LAMP5_LHX6	VPS28	0.18	0.09	1.95	0.0517	0.462
Braak	IN_LAMP5_RELN	VPS28	-0.02	0.06	-0.36	0.72	0.943
Braak	IN_PVALB	VPS28	-0.01	0.05	-0.28	0.777	0.976
Braak	IN_PVALB_CHC	VPS28	0.01	0.09	0.13	0.894	0.978
Braak	IN_SST	VPS28	0.00	0.06	0.03	0.977	0.996
Braak	IN_VIP	VPS28	-0.10	0.05	-2.08	0.0379	0.215
Braak	Micro	VPS28	0.01	0.06	0.15	0.884	0.967
Braak	OPC	VPS28	0.04	0.05	0.77	0.443	0.753
Braak	Oligo	VPS28	-0.03	0.04	-0.82	0.412	0.704
Braak	PC	VPS28	0.14	0.33	0.43	0.665	0.959
Braak	Astro	VPS29	-0.05	0.03	-1.41	0.159	0.382
Braak	EN_L2_3_IT	VPS29	0.05	0.03	1.83	0.0678	0.331
Braak	EN_L3_5_IT_1	VPS29	0.08	0.04	1.98	0.0477	0.317
Braak	EN_L3_5_IT_2	VPS29	0.11	0.03	3.49	0.000492	0.0141
Braak	EN_L3_5_IT_3	VPS29	0.13	0.12	1.10	0.27	0.586
Braak	EN_L5_6_NP	VPS29	0.07	0.06	1.22	0.224	0.829
Braak	EN_L5_ET	VPS29	0.71	0.46	1.55	0.121	0.862
Braak	EN_L6B	VPS29	0.08	0.06	1.32	0.187	0.653
Braak	EN_L6_CT	VPS29	0.17	0.05	3.25	0.00115	0.0459
Braak	EN_L6_IT_1	VPS29	0.03	0.05	0.56	0.579	0.911
Braak	EN_L6_IT_2	VPS29	0.01	0.07	0.13	0.898	0.982
Braak	Endo	VPS29	-0.09	0.26	-0.35	0.726	0.962
Braak	IN_ADARB2	VPS29	0.06	0.06	0.98	0.328	0.804
Braak	IN_LAMP5_LHX6	VPS29	0.12	0.07	1.81	0.0708	0.517
Braak	IN_LAMP5_RELN	VPS29	0.03	0.05	0.57	0.572	0.895
Braak	IN_PVALB	VPS29	0.07	0.04	1.78	0.0754	0.655
Braak	IN_PVALB_CHC	VPS29	0.08	0.07	1.05	0.293	0.768
Braak	IN_SST	VPS29	0.01	0.05	0.32	0.746	0.945
Braak	IN_VIP	VPS29	0.06	0.03	1.80	0.0727	0.295
Braak	Micro	VPS29	0.03	0.04	0.64	0.52	0.82
Braak	OPC	VPS29	0.05	0.04	1.40	0.162	0.517
Braak	Oligo	VPS29	0.01	0.03	0.39	0.694	0.873
Braak	PC	VPS29	-0.25	0.30	-0.85	0.397	0.928
Braak	PVM	VPS29	-0.26	0.43	-0.61	0.542	0.992
Braak	VLMC	VPS29	-0.01	0.11	-0.13	0.896	0.98
Braak	Astro	VPS35	-0.04	0.04	-0.93	0.35	0.599
Braak	EN_L2_3_IT	VPS35	-0.02	0.03	-0.76	0.446	0.751
Braak	EN_L3_5_IT_1	VPS35	0.05	0.04	1.05	0.292	0.659
Braak	EN_L3_5_IT_2	VPS35	-0.04	0.03	-1.13	0.257	0.579
Braak	EN_L3_5_IT_3	VPS35	-0.01	0.03	-0.24	0.812	0.933
Braak	EN_L5_6_NP	VPS35	0.12	0.06	2.09	0.037	0.614
Braak	EN_L5_ET	VPS35	0.05	0.50	0.09	0.926	0.996
Braak	EN_L6B	VPS35	0.03	0.06	0.52	0.605	0.901
Braak	EN_L6_CT	VPS35	-0.07	0.05	-1.35	0.176	0.582
Braak	EN_L6_IT_1	VPS35	0.05	0.05	1.15	0.249	0.754
Braak	EN_L6_IT_2	VPS35	-0.01	0.07	-0.10	0.919	0.985
Braak	Endo	VPS35	0.14	0.30	0.46	0.649	0.951
Braak	IN_ADARB2	VPS35	-0.01	0.05	-0.21	0.831	0.974
Braak	IN_LAMP5_LHX6	VPS35	-0.02	0.06	-0.32	0.751	0.946
Braak	IN_LAMP5_RELN	VPS35	0.01	0.05	0.13	0.893	0.978
Braak	IN_PVALB	VPS35	-0.02	0.04	-0.47	0.637	0.957
Braak	IN_PVALB_CHC	VPS35	0.07	0.07	1.03	0.303	0.775
Braak	IN_SST	VPS35	0.02	0.04	0.38	0.705	0.933
Braak	IN_VIP	VPS35	-0.03	0.03	-1.01	0.313	0.613
Braak	Micro	VPS35	0.03	0.05	0.55	0.584	0.853
Braak	OPC	VPS35	-0.07	0.04	-1.73	0.0844	0.402
Braak	Oligo	VPS35	0.00	0.03	0.10	0.917	0.971
Braak	PC	VPS35	-0.49	0.42	-1.16	0.244	0.876
Braak	PVM	VPS35	-0.15	0.13	-1.20	0.23	0.992
Braak	Astro	VPS35L	-0.02	0.03	-0.92	0.355	0.604
Braak	EN_L2_3_IT	VPS35L	-0.04	0.02	-1.62	0.106	0.408
Braak	EN_L3_5_IT_1	VPS35L	-0.02	0.04	-0.49	0.622	0.856
Braak	EN_L3_5_IT_2	VPS35L	-0.05	0.03	-1.70	0.0883	0.348
Braak	EN_L3_5_IT_3	VPS35L	-0.05	0.03	-1.76	0.0782	0.319
Braak	EN_L5_6_NP	VPS35L	-0.12	0.05	-2.46	0.014	0.499
Braak	EN_L5_ET	VPS35L	-0.25	0.33	-0.75	0.452	0.961
Braak	EN_L6B	VPS35L	0.00	0.05	0.10	0.922	0.985
Braak	EN_L6_CT	VPS35L	-0.08	0.04	-1.93	0.054	0.355
Braak	EN_L6_IT_1	VPS35L	-0.02	0.04	-0.50	0.618	0.924
Braak	EN_L6_IT_2	VPS35L	-0.09	0.06	-1.50	0.134	0.691
Braak	Endo	VPS35L	-0.15	0.10	-1.52	0.129	0.72
Braak	IN_ADARB2	VPS35L	-0.02	0.04	-0.55	0.58	0.908
Braak	IN_LAMP5_LHX6	VPS35L	-0.00	0.04	-0.07	0.942	0.984
Braak	IN_LAMP5_RELN	VPS35L	0.00	0.04	0.11	0.909	0.982
Braak	IN_PVALB	VPS35L	-0.08	0.03	-2.78	0.00548	0.263
Braak	IN_PVALB_CHC	VPS35L	-0.08	0.06	-1.52	0.13	0.606
Braak	IN_SST	VPS35L	-0.07	0.04	-1.88	0.0605	0.478
Braak	IN_VIP	VPS35L	-0.02	0.03	-0.84	0.403	0.685
Braak	Micro	VPS35L	-0.00	0.04	-0.02	0.982	0.993
Braak	OPC	VPS35L	0.02	0.03	0.57	0.569	0.826
Braak	Oligo	VPS35L	-0.02	0.03	-0.60	0.547	0.792
Braak	PC	VPS35L	-0.12	0.10	-1.12	0.262	0.883
Braak	PVM	VPS35L	-0.10	0.11	-0.92	0.357	0.992
Braak	VLMC	VPS35L	0.01	0.10	0.09	0.926	0.985
Braak	Astro	VPS36	0.08	0.03	2.34	0.0194	0.108
Braak	EN_L2_3_IT	VPS36	0.01	0.03	0.46	0.643	0.863
Braak	EN_L3_5_IT_1	VPS36	0.02	0.04	0.42	0.674	0.882
Braak	EN_L3_5_IT_2	VPS36	-0.01	0.04	-0.15	0.879	0.958
Braak	EN_L3_5_IT_3	VPS36	0.02	0.04	0.57	0.571	0.817
Braak	EN_L5_6_NP	VPS36	-0.07	0.06	-1.12	0.262	0.856
Braak	EN_L5_ET	VPS36	-0.21	0.40	-0.53	0.596	0.975
Braak	EN_L6B	VPS36	0.05	0.06	0.80	0.427	0.823
Braak	EN_L6_CT	VPS36	0.02	0.06	0.43	0.666	0.896
Braak	EN_L6_IT_1	VPS36	-0.01	0.05	-0.26	0.795	0.968
Braak	EN_L6_IT_2	VPS36	-0.02	0.06	-0.34	0.737	0.957
Braak	Endo	VPS36	-0.20	0.10	-2.01	0.0446	0.57
Braak	IN_ADARB2	VPS36	0.05	0.05	1.00	0.315	0.794
Braak	IN_LAMP5_LHX6	VPS36	-0.06	0.06	-1.03	0.303	0.764
Braak	IN_LAMP5_RELN	VPS36	-0.06	0.05	-1.23	0.217	0.704
Braak	IN_PVALB	VPS36	0.05	0.04	1.23	0.218	0.813
Braak	IN_PVALB_CHC	VPS36	-0.05	0.07	-0.80	0.421	0.844
Braak	IN_SST	VPS36	-0.01	0.04	-0.23	0.821	0.963
Braak	IN_VIP	VPS36	-0.01	0.03	-0.16	0.872	0.949
Braak	Micro	VPS36	-0.01	0.04	-0.20	0.839	0.952
Braak	OPC	VPS36	0.05	0.03	1.47	0.142	0.492
Braak	Oligo	VPS36	0.02	0.03	0.77	0.441	0.727
Braak	PC	VPS36	0.19	0.34	0.55	0.582	0.946
Braak	PVM	VPS36	0.21	0.13	1.62	0.106	0.992
Braak	VLMC	VPS36	-0.10	0.11	-0.91	0.364	0.746
Braak	Astro	VPS37A	0.00	0.04	0.02	0.982	0.992
Braak	EN_L2_3_IT	VPS37A	0.04	0.02	1.65	0.0995	0.398
Braak	EN_L3_5_IT_1	VPS37A	0.00	0.04	0.11	0.912	0.975
Braak	EN_L3_5_IT_2	VPS37A	0.01	0.03	0.38	0.704	0.89
Braak	EN_L3_5_IT_3	VPS37A	0.01	0.03	0.40	0.691	0.877
Braak	EN_L5_6_NP	VPS37A	0.06	0.05	1.14	0.256	0.848
Braak	EN_L5_ET	VPS37A	-0.57	0.40	-1.43	0.153	0.883
Braak	EN_L6B	VPS37A	0.09	0.06	1.68	0.0921	0.515
Braak	EN_L6_CT	VPS37A	0.02	0.04	0.36	0.717	0.913
Braak	EN_L6_IT_1	VPS37A	0.05	0.04	1.14	0.255	0.758
Braak	EN_L6_IT_2	VPS37A	0.12	0.06	2.09	0.0363	0.482
Braak	Endo	VPS37A	0.57	0.36	1.60	0.11	0.692
Braak	IN_ADARB2	VPS37A	0.00	0.05	0.09	0.928	0.987
Braak	IN_LAMP5_LHX6	VPS37A	0.07	0.06	1.15	0.251	0.723
Braak	IN_LAMP5_RELN	VPS37A	0.05	0.04	1.02	0.309	0.77
Braak	IN_PVALB	VPS37A	0.02	0.03	0.76	0.448	0.91
Braak	IN_PVALB_CHC	VPS37A	0.02	0.05	0.34	0.736	0.947
Braak	IN_SST	VPS37A	0.01	0.04	0.14	0.891	0.978
Braak	IN_VIP	VPS37A	0.01	0.03	0.19	0.846	0.938
Braak	Micro	VPS37A	0.05	0.05	1.14	0.253	0.621
Braak	OPC	VPS37A	0.01	0.03	0.21	0.833	0.948
Braak	Oligo	VPS37A	-0.02	0.03	-0.58	0.564	0.802
Braak	PC	VPS37A	0.32	0.39	0.81	0.419	0.928
Braak	PVM	VPS37A	-0.15	0.44	-0.33	0.738	0.992
Braak	VLMC	VPS37A	0.11	0.12	0.94	0.348	0.736
Braak	Astro	VPS37B	0.07	0.05	1.37	0.171	0.399
Braak	EN_L2_3_IT	VPS37B	0.07	0.03	2.21	0.0271	0.209
Braak	EN_L3_5_IT_1	VPS37B	0.10	0.07	1.42	0.154	0.519
Braak	EN_L3_5_IT_2	VPS37B	0.03	0.05	0.64	0.524	0.788
Braak	EN_L3_5_IT_3	VPS37B	0.06	0.05	1.18	0.237	0.551
Braak	EN_L5_6_NP	VPS37B	-0.10	0.38	-0.26	0.792	0.984
Braak	EN_L6B	VPS37B	-0.09	0.09	-1.05	0.291	0.741
Braak	EN_L6_CT	VPS37B	0.12	0.08	1.56	0.119	0.498
Braak	EN_L6_IT_1	VPS37B	0.02	0.07	0.31	0.756	0.959
Braak	EN_L6_IT_2	VPS37B	0.04	0.10	0.41	0.685	0.952
Braak	Endo	VPS37B	-0.50	0.42	-1.19	0.233	0.819
Braak	IN_ADARB2	VPS37B	0.02	0.09	0.22	0.828	0.973
Braak	IN_LAMP5_RELN	VPS37B	0.13	0.10	1.34	0.179	0.667
Braak	IN_PVALB	VPS37B	-0.04	0.06	-0.72	0.47	0.917
Braak	IN_SST	VPS37B	0.01	0.07	0.21	0.835	0.967
Braak	IN_VIP	VPS37B	0.02	0.05	0.34	0.731	0.885
Braak	Micro	VPS37B	0.08	0.07	1.22	0.222	0.589
Braak	OPC	VPS37B	-0.10	0.08	-1.34	0.181	0.538
Braak	Oligo	VPS37B	-0.16	0.06	-2.90	0.00373	0.0759
Braak	Astro	VPS37C	0.13	0.06	2.22	0.0262	0.13
Braak	EN_L2_3_IT	VPS37C	0.03	0.04	0.67	0.5	0.785
Braak	EN_L3_5_IT_1	VPS37C	0.12	0.07	1.81	0.0703	0.371
Braak	EN_L3_5_IT_2	VPS37C	0.03	0.05	0.65	0.518	0.784
Braak	EN_L3_5_IT_3	VPS37C	0.06	0.06	1.08	0.278	0.596
Braak	EN_L5_6_NP	VPS37C	0.08	0.10	0.75	0.454	0.922
Braak	EN_L6B	VPS37C	-0.18	0.10	-1.85	0.0647	0.45
Braak	EN_L6_CT	VPS37C	0.02	0.08	0.18	0.856	0.963
Braak	EN_L6_IT_1	VPS37C	-0.00	0.07	-0.05	0.96	0.993
Braak	EN_L6_IT_2	VPS37C	0.11	0.11	0.98	0.328	0.833
Braak	IN_ADARB2	VPS37C	-0.08	0.10	-0.88	0.378	0.828
Braak	IN_LAMP5_LHX6	VPS37C	0.06	0.11	0.53	0.598	0.899
Braak	IN_LAMP5_RELN	VPS37C	-0.06	0.09	-0.66	0.508	0.871
Braak	IN_PVALB	VPS37C	0.06	0.07	0.85	0.394	0.894
Braak	IN_SST	VPS37C	0.08	0.07	1.04	0.3	0.776
Braak	IN_VIP	VPS37C	-0.03	0.06	-0.43	0.665	0.852
Braak	Micro	VPS37C	-0.14	0.07	-2.06	0.0394	0.247
Braak	OPC	VPS37C	-0.01	0.07	-0.11	0.913	0.974
Braak	Oligo	VPS37C	0.07	0.04	1.90	0.0571	0.277
Braak	Astro	VPS37D	0.18	0.10	1.94	0.0528	0.2
Braak	EN_L2_3_IT	VPS37D	0.23	0.07	3.24	0.00119	0.0372
Braak	EN_L3_5_IT_2	VPS37D	0.22	0.10	2.24	0.0249	0.175
Braak	EN_L3_5_IT_3	VPS37D	0.18	0.08	2.21	0.0272	0.18
Braak	IN_PVALB	VPS37D	-0.10	0.09	-1.12	0.262	0.838
Braak	IN_VIP	VPS37D	0.03	0.07	0.40	0.688	0.863
Braak	OPC	VPS37D	0.10	0.10	1.00	0.317	0.663
Braak	Oligo	VPS37D	-0.01	0.07	-0.16	0.87	0.952
Braak	Astro	VPS39	-0.04	0.03	-1.36	0.173	0.401
Braak	EN_L2_3_IT	VPS39	-0.02	0.03	-0.64	0.525	0.799
Braak	EN_L3_5_IT_1	VPS39	-0.02	0.04	-0.40	0.692	0.89
Braak	EN_L3_5_IT_2	VPS39	-0.05	0.03	-1.65	0.0989	0.369
Braak	EN_L3_5_IT_3	VPS39	-0.09	0.03	-2.57	0.0101	0.101
Braak	EN_L5_6_NP	VPS39	0.01	0.06	0.11	0.915	0.996
Braak	EN_L5_ET	VPS39	-0.21	0.41	-0.51	0.609	0.979
Braak	EN_L6B	VPS39	-0.02	0.06	-0.30	0.761	0.949
Braak	EN_L6_CT	VPS39	-0.09	0.05	-1.80	0.072	0.403
Braak	EN_L6_IT_1	VPS39	-0.06	0.05	-1.13	0.257	0.759
Braak	EN_L6_IT_2	VPS39	-0.12	0.06	-1.96	0.0495	0.532
Braak	Endo	VPS39	0.23	0.29	0.81	0.418	0.903
Braak	IN_ADARB2	VPS39	-0.03	0.05	-0.64	0.523	0.891
Braak	IN_LAMP5_LHX6	VPS39	-0.01	0.06	-0.19	0.847	0.967
Braak	IN_LAMP5_RELN	VPS39	-0.05	0.05	-1.13	0.259	0.739
Braak	IN_PVALB	VPS39	-0.02	0.03	-0.66	0.508	0.929
Braak	IN_PVALB_CHC	VPS39	-0.11	0.07	-1.72	0.0853	0.536
Braak	IN_SST	VPS39	-0.03	0.04	-0.74	0.46	0.851
Braak	IN_VIP	VPS39	-0.04	0.03	-1.43	0.154	0.435
Braak	Micro	VPS39	-0.01	0.05	-0.28	0.781	0.935
Braak	OPC	VPS39	-0.03	0.04	-0.94	0.346	0.685
Braak	Oligo	VPS39	-0.01	0.03	-0.34	0.73	0.891
Braak	PC	VPS39	0.20	0.35	0.56	0.578	0.946
Braak	PVM	VPS39	0.18	0.37	0.49	0.621	0.992
Braak	VLMC	VPS39	0.14	0.11	1.35	0.178	0.575
Braak	Adaptive	VPS41	-0.23	0.19	-1.23	0.218	0.96
Braak	Astro	VPS41	0.05	0.03	1.44	0.15	0.37
Braak	EN_L2_3_IT	VPS41	-0.01	0.03	-0.33	0.739	0.905
Braak	EN_L3_5_IT_1	VPS41	0.04	0.03	1.37	0.172	0.543
Braak	EN_L3_5_IT_2	VPS41	-0.05	0.03	-1.72	0.0853	0.343
Braak	EN_L3_5_IT_3	VPS41	-0.04	0.03	-1.38	0.168	0.468
Braak	EN_L5_6_NP	VPS41	0.02	0.05	0.34	0.732	0.98
Braak	EN_L5_ET	VPS41	-0.13	0.31	-0.42	0.675	0.979
Braak	EN_L6B	VPS41	0.07	0.04	1.60	0.109	0.547
Braak	EN_L6_CT	VPS41	0.04	0.03	1.05	0.294	0.693
Braak	EN_L6_IT_1	VPS41	0.06	0.03	1.74	0.0812	0.545
Braak	EN_L6_IT_2	VPS41	0.13	0.04	2.95	0.00318	0.227
Braak	Endo	VPS41	-0.24	0.08	-2.87	0.00406	0.275
Braak	IN_ADARB2	VPS41	-0.01	0.04	-0.21	0.831	0.974
Braak	IN_LAMP5_LHX6	VPS41	0.01	0.04	0.25	0.801	0.957
Braak	IN_LAMP5_RELN	VPS41	-0.01	0.03	-0.23	0.82	0.968
Braak	IN_PVALB	VPS41	-0.05	0.03	-1.64	0.102	0.703
Braak	IN_PVALB_CHC	VPS41	0.04	0.05	0.73	0.464	0.862
Braak	IN_SST	VPS41	-0.02	0.03	-0.55	0.583	0.896
Braak	IN_VIP	VPS41	0.01	0.03	0.54	0.588	0.808
Braak	Micro	VPS41	0.07	0.03	2.19	0.0288	0.207
Braak	OPC	VPS41	0.07	0.03	2.28	0.0226	0.251
Braak	Oligo	VPS41	0.04	0.03	1.57	0.116	0.392
Braak	PC	VPS41	-0.15	0.10	-1.50	0.133	0.812
Braak	PVM	VPS41	-0.00	0.11	-0.01	0.991	1
Braak	SMC	VPS41	0.41	0.22	1.85	0.0642	0.999
Braak	VLMC	VPS41	0.10	0.13	0.82	0.411	0.778
Braak	Astro	VPS45	0.01	0.03	0.25	0.803	0.905
Braak	EN_L2_3_IT	VPS45	0.01	0.02	0.56	0.573	0.826
Braak	EN_L3_5_IT_1	VPS45	0.03	0.04	0.92	0.359	0.716
Braak	EN_L3_5_IT_2	VPS45	0.03	0.03	0.99	0.323	0.639
Braak	EN_L3_5_IT_3	VPS45	-0.00	0.03	-0.13	0.899	0.966
Braak	EN_L5_6_NP	VPS45	-0.10	0.05	-2.07	0.0385	0.626
Braak	EN_L5_ET	VPS45	0.62	0.31	2.00	0.0452	0.742
Braak	EN_L6B	VPS45	-0.03	0.04	-0.77	0.44	0.831
Braak	EN_L6_CT	VPS45	0.00	0.04	0.07	0.945	0.987
Braak	EN_L6_IT_1	VPS45	0.03	0.04	0.67	0.505	0.883
Braak	EN_L6_IT_2	VPS45	0.08	0.05	1.74	0.0824	0.604
Braak	Endo	VPS45	-0.04	0.10	-0.42	0.672	0.956
Braak	IN_ADARB2	VPS45	-0.01	0.04	-0.15	0.884	0.98
Braak	IN_LAMP5_LHX6	VPS45	0.02	0.04	0.57	0.57	0.891
Braak	IN_LAMP5_RELN	VPS45	-0.01	0.03	-0.42	0.672	0.929
Braak	IN_PVALB	VPS45	-0.03	0.03	-1.09	0.276	0.844
Braak	IN_PVALB_CHC	VPS45	-0.01	0.04	-0.24	0.813	0.962
Braak	IN_SST	VPS45	0.01	0.04	0.37	0.715	0.936
Braak	IN_VIP	VPS45	-0.03	0.03	-1.16	0.244	0.544
Braak	Micro	VPS45	-0.08	0.03	-2.33	0.0201	0.167
Braak	OPC	VPS45	-0.02	0.03	-0.51	0.613	0.85
Braak	Oligo	VPS45	0.01	0.03	0.32	0.747	0.898
Braak	PC	VPS45	-0.14	0.11	-1.26	0.206	0.852
Braak	PVM	VPS45	0.02	0.13	0.15	0.882	0.992
Braak	SMC	VPS45	0.30	0.80	0.38	0.702	0.999
Braak	VLMC	VPS45	-0.07	0.11	-0.66	0.506	0.833
Braak	Astro	VPS4A	-0.02	0.05	-0.55	0.584	0.778
Braak	EN_L2_3_IT	VPS4A	0.06	0.04	1.50	0.133	0.448
Braak	EN_L3_5_IT_1	VPS4A	0.05	0.06	0.82	0.412	0.747
Braak	EN_L3_5_IT_2	VPS4A	0.01	0.05	0.25	0.806	0.929
Braak	EN_L3_5_IT_3	VPS4A	0.07	0.05	1.34	0.181	0.484
Braak	EN_L5_6_NP	VPS4A	0.04	0.09	0.43	0.67	0.968
Braak	EN_L6B	VPS4A	0.18	0.09	1.86	0.0628	0.445
Braak	EN_L6_CT	VPS4A	0.03	0.08	0.42	0.675	0.899
Braak	EN_L6_IT_1	VPS4A	0.09	0.07	1.32	0.185	0.704
Braak	EN_L6_IT_2	VPS4A	0.03	0.10	0.27	0.788	0.966
Braak	IN_ADARB2	VPS4A	0.10	0.08	1.18	0.238	0.751
Braak	IN_LAMP5_LHX6	VPS4A	0.06	0.09	0.63	0.531	0.882
Braak	IN_LAMP5_RELN	VPS4A	0.16	0.08	2.08	0.0376	0.416
Braak	IN_PVALB	VPS4A	0.07	0.05	1.31	0.189	0.793
Braak	IN_PVALB_CHC	VPS4A	0.16	0.10	1.63	0.103	0.565
Braak	IN_SST	VPS4A	0.04	0.07	0.58	0.565	0.889
Braak	IN_VIP	VPS4A	0.06	0.05	1.13	0.258	0.56
Braak	Micro	VPS4A	0.11	0.07	1.53	0.126	0.454
Braak	OPC	VPS4A	-0.03	0.05	-0.56	0.572	0.827
Braak	Oligo	VPS4A	-0.03	0.03	-0.83	0.409	0.702
Braak	Astro	VPS4B	-0.08	0.04	-2.31	0.021	0.113
Braak	EN_L2_3_IT	VPS4B	-0.00	0.02	-0.01	0.992	0.998
Braak	EN_L3_5_IT_1	VPS4B	-0.03	0.04	-0.66	0.512	0.804
Braak	EN_L3_5_IT_2	VPS4B	0.00	0.03	0.16	0.871	0.955
Braak	EN_L3_5_IT_3	VPS4B	-0.02	0.03	-0.59	0.555	0.807
Braak	EN_L5_6_NP	VPS4B	0.01	0.06	0.20	0.838	0.986
Braak	EN_L5_ET	VPS4B	0.34	0.48	0.71	0.477	0.965
Braak	EN_L6B	VPS4B	-0.03	0.06	-0.50	0.619	0.905
Braak	EN_L6_CT	VPS4B	-0.03	0.04	-0.78	0.434	0.784
Braak	EN_L6_IT_1	VPS4B	-0.04	0.04	-0.80	0.423	0.854
Braak	EN_L6_IT_2	VPS4B	0.06	0.06	0.94	0.347	0.84
Braak	Endo	VPS4B	-0.13	0.10	-1.30	0.195	0.784
Braak	IN_ADARB2	VPS4B	0.01	0.05	0.17	0.865	0.977
Braak	IN_LAMP5_LHX6	VPS4B	-0.00	0.06	-0.02	0.984	0.995
Braak	IN_LAMP5_RELN	VPS4B	0.02	0.05	0.36	0.718	0.942
Braak	IN_PVALB	VPS4B	0.05	0.03	1.64	0.102	0.703
Braak	IN_PVALB_CHC	VPS4B	0.01	0.07	0.21	0.831	0.964
Braak	IN_SST	VPS4B	-0.03	0.04	-0.85	0.396	0.825
Braak	IN_VIP	VPS4B	0.00	0.03	0.09	0.926	0.973
Braak	Micro	VPS4B	-0.05	0.04	-1.25	0.21	0.573
Braak	OPC	VPS4B	-0.00	0.03	-0.05	0.96	0.988
Braak	Oligo	VPS4B	-0.04	0.02	-1.60	0.109	0.382
Braak	PC	VPS4B	-0.08	0.11	-0.79	0.43	0.928
Braak	PVM	VPS4B	-0.48	0.50	-0.97	0.332	0.992
Braak	VLMC	VPS4B	0.06	0.10	0.57	0.57	0.866
Braak	Adaptive	VPS50	-0.06	0.21	-0.27	0.786	0.992
Braak	Astro	VPS50	-0.07	0.04	-1.77	0.0773	0.249
Braak	EN_L2_3_IT	VPS50	0.01	0.03	0.35	0.725	0.899
Braak	EN_L3_5_IT_1	VPS50	0.04	0.03	1.05	0.296	0.661
Braak	EN_L3_5_IT_2	VPS50	0.04	0.03	1.39	0.163	0.472
Braak	EN_L3_5_IT_3	VPS50	0.04	0.03	1.48	0.138	0.427
Braak	EN_L5_6_NP	VPS50	0.05	0.05	0.94	0.348	0.893
Braak	EN_L5_ET	VPS50	-0.34	0.31	-1.11	0.267	0.927
Braak	EN_L6B	VPS50	0.03	0.04	0.71	0.475	0.849
Braak	EN_L6_CT	VPS50	0.01	0.04	0.23	0.82	0.951
Braak	EN_L6_IT_1	VPS50	0.02	0.04	0.49	0.621	0.924
Braak	EN_L6_IT_2	VPS50	0.12	0.05	2.63	0.00845	0.304
Braak	Endo	VPS50	-0.02	0.11	-0.15	0.88	0.986
Braak	IN_ADARB2	VPS50	0.00	0.04	0.10	0.921	0.985
Braak	IN_LAMP5_LHX6	VPS50	0.05	0.04	1.24	0.216	0.696
Braak	IN_LAMP5_RELN	VPS50	0.04	0.04	1.06	0.29	0.758
Braak	IN_PVALB	VPS50	0.06	0.03	2.06	0.0398	0.546
Braak	IN_PVALB_CHC	VPS50	0.11	0.05	2.47	0.0135	0.261
Braak	IN_SST	VPS50	0.01	0.03	0.38	0.703	0.933
Braak	IN_VIP	VPS50	0.04	0.02	1.70	0.0886	0.329
Braak	Micro	VPS50	0.07	0.04	1.82	0.0684	0.333
Braak	OPC	VPS50	0.03	0.03	1.17	0.243	0.603
Braak	Oligo	VPS50	-0.02	0.03	-0.62	0.535	0.785
Braak	PC	VPS50	0.11	0.12	0.93	0.354	0.925
Braak	PVM	VPS50	0.19	0.11	1.77	0.0774	0.992
Braak	SMC	VPS50	-0.40	0.71	-0.56	0.578	0.999
Braak	VLMC	VPS50	0.08	0.11	0.75	0.453	0.805
Braak	Astro	VPS51	0.06	0.04	1.51	0.131	0.34
Braak	EN_L2_3_IT	VPS51	-0.05	0.03	-1.65	0.098	0.395
Braak	EN_L3_5_IT_1	VPS51	0.02	0.06	0.30	0.765	0.918
Braak	EN_L3_5_IT_2	VPS51	-0.03	0.04	-0.71	0.478	0.759
Braak	EN_L3_5_IT_3	VPS51	-0.05	0.04	-1.20	0.232	0.545
Braak	EN_L5_6_NP	VPS51	-0.06	0.07	-0.80	0.426	0.915
Braak	EN_L5_ET	VPS51	-0.14	0.54	-0.25	0.799	0.985
Braak	EN_L6B	VPS51	0.10	0.07	1.46	0.145	0.6
Braak	EN_L6_CT	VPS51	-0.08	0.06	-1.47	0.142	0.538
Braak	EN_L6_IT_1	VPS51	-0.01	0.05	-0.20	0.84	0.972
Braak	EN_L6_IT_2	VPS51	-0.07	0.08	-0.84	0.403	0.869
Braak	Endo	VPS51	0.20	0.29	0.70	0.482	0.921
Braak	IN_ADARB2	VPS51	-0.00	0.06	-0.06	0.95	0.99
Braak	IN_LAMP5_LHX6	VPS51	0.01	0.08	0.09	0.932	0.982
Braak	IN_LAMP5_RELN	VPS51	-0.04	0.05	-0.78	0.436	0.837
Braak	IN_PVALB	VPS51	-0.05	0.04	-1.13	0.26	0.837
Braak	IN_PVALB_CHC	VPS51	-0.02	0.08	-0.30	0.765	0.955
Braak	IN_SST	VPS51	-0.08	0.05	-1.60	0.11	0.584
Braak	IN_VIP	VPS51	-0.04	0.04	-1.03	0.303	0.603
Braak	Micro	VPS51	-0.04	0.05	-0.80	0.426	0.763
Braak	OPC	VPS51	0.06	0.04	1.51	0.131	0.479
Braak	Oligo	VPS51	0.01	0.03	0.41	0.682	0.867
Braak	PC	VPS51	-0.02	0.37	-0.07	0.946	0.998
Braak	Astro	VPS52	-0.09	0.03	-2.82	0.00475	0.0443
Braak	EN_L2_3_IT	VPS52	-0.02	0.03	-0.72	0.474	0.771
Braak	EN_L3_5_IT_1	VPS52	0.06	0.07	0.84	0.402	0.744
Braak	EN_L3_5_IT_2	VPS52	-0.06	0.05	-1.33	0.182	0.497
Braak	EN_L3_5_IT_3	VPS52	-0.06	0.05	-1.19	0.236	0.55
Braak	EN_L5_6_NP	VPS52	-0.13	0.10	-1.35	0.177	0.795
Braak	EN_L6B	VPS52	-0.13	0.09	-1.49	0.137	0.59
Braak	EN_L6_CT	VPS52	-0.20	0.08	-2.42	0.0155	0.192
Braak	EN_L6_IT_1	VPS52	-0.10	0.07	-1.39	0.165	0.683
Braak	EN_L6_IT_2	VPS52	-0.03	0.11	-0.27	0.79	0.967
Braak	IN_ADARB2	VPS52	-0.04	0.08	-0.57	0.569	0.905
Braak	IN_LAMP5_LHX6	VPS52	0.04	0.10	0.38	0.703	0.93
Braak	IN_LAMP5_RELN	VPS52	-0.08	0.07	-1.10	0.272	0.747
Braak	IN_PVALB	VPS52	-0.07	0.05	-1.37	0.17	0.778
Braak	IN_PVALB_CHC	VPS52	0.37	0.40	0.92	0.356	0.811
Braak	IN_SST	VPS52	-0.13	0.07	-1.82	0.0681	0.498
Braak	IN_VIP	VPS52	-0.00	0.05	-0.05	0.962	0.986
Braak	Micro	VPS52	-0.01	0.06	-0.24	0.809	0.944
Braak	OPC	VPS52	-0.15	0.05	-3.38	0.00073	0.082
Braak	Oligo	VPS52	-0.10	0.03	-3.61	0.000306	0.0211
Braak	Adaptive	VPS53	-0.06	0.18	-0.34	0.733	0.992
Braak	Astro	VPS53	0.05	0.03	1.49	0.136	0.349
Braak	EN_L2_3_IT	VPS53	-0.05	0.03	-2.07	0.0384	0.25
Braak	EN_L3_5_IT_1	VPS53	-0.04	0.03	-1.18	0.237	0.614
Braak	EN_L3_5_IT_2	VPS53	-0.06	0.03	-2.13	0.0328	0.204
Braak	EN_L3_5_IT_3	VPS53	-0.04	0.03	-1.36	0.175	0.477
Braak	EN_L5_6_NP	VPS53	-0.02	0.04	-0.40	0.687	0.972
Braak	EN_L5_ET	VPS53	-0.31	0.25	-1.23	0.22	0.915
Braak	EN_L6B	VPS53	-0.04	0.04	-0.96	0.336	0.772
Braak	EN_L6_CT	VPS53	-0.01	0.04	-0.37	0.708	0.91
Braak	EN_L6_IT_1	VPS53	0.02	0.04	0.46	0.648	0.93
Braak	EN_L6_IT_2	VPS53	-0.00	0.05	-0.02	0.982	0.996
Braak	Endo	VPS53	0.00	0.08	0.00	1	1
Braak	IN_ADARB2	VPS53	-0.06	0.04	-1.48	0.139	0.662
Braak	IN_LAMP5_LHX6	VPS53	0.01	0.04	0.31	0.76	0.947
Braak	IN_LAMP5_RELN	VPS53	-0.06	0.03	-2.01	0.0442	0.441
Braak	IN_PVALB	VPS53	-0.05	0.03	-1.62	0.106	0.712
Braak	IN_PVALB_CHC	VPS53	-0.01	0.04	-0.25	0.803	0.96
Braak	IN_SST	VPS53	-0.04	0.03	-1.15	0.251	0.743
Braak	IN_VIP	VPS53	-0.02	0.03	-0.63	0.528	0.77
Braak	Micro	VPS53	0.04	0.04	1.08	0.278	0.643
Braak	OPC	VPS53	0.01	0.03	0.27	0.788	0.931
Braak	Oligo	VPS53	0.04	0.03	1.57	0.117	0.395
Braak	PC	VPS53	0.05	0.09	0.58	0.564	0.946
Braak	PVM	VPS53	0.05	0.10	0.52	0.605	0.992
Braak	SMC	VPS53	-0.02	0.70	-0.03	0.978	0.999
Braak	VLMC	VPS53	0.22	0.09	2.31	0.0207	0.25
Braak	Astro	VPS54	-0.01	0.03	-0.29	0.773	0.89
Braak	EN_L2_3_IT	VPS54	0.01	0.02	0.35	0.729	0.901
Braak	EN_L3_5_IT_1	VPS54	-0.07	0.04	-2.01	0.044	0.306
Braak	EN_L3_5_IT_2	VPS54	-0.02	0.03	-0.72	0.471	0.753
Braak	EN_L3_5_IT_3	VPS54	-0.01	0.03	-0.29	0.77	0.916
Braak	EN_L5_6_NP	VPS54	-0.07	0.04	-1.69	0.0909	0.724
Braak	EN_L5_ET	VPS54	-0.12	0.32	-0.38	0.705	0.979
Braak	EN_L6B	VPS54	-0.00	0.05	-0.04	0.967	0.994
Braak	EN_L6_CT	VPS54	-0.01	0.04	-0.16	0.877	0.97
Braak	EN_L6_IT_1	VPS54	0.10	0.04	2.77	0.00556	0.204
Braak	EN_L6_IT_2	VPS54	0.01	0.05	0.10	0.922	0.985
Braak	Endo	VPS54	-0.00	0.08	-0.04	0.97	0.997
Braak	IN_ADARB2	VPS54	-0.04	0.04	-0.89	0.374	0.827
Braak	IN_LAMP5_LHX6	VPS54	0.03	0.04	0.76	0.444	0.846
Braak	IN_LAMP5_RELN	VPS54	0.03	0.03	0.73	0.463	0.85
Braak	IN_PVALB	VPS54	0.03	0.03	0.98	0.326	0.868
Braak	IN_PVALB_CHC	VPS54	0.05	0.04	1.18	0.24	0.729
Braak	IN_SST	VPS54	0.00	0.03	0.12	0.908	0.982
Braak	IN_VIP	VPS54	0.02	0.02	0.79	0.429	0.703
Braak	Micro	VPS54	0.03	0.03	0.79	0.429	0.766
Braak	OPC	VPS54	0.03	0.03	1.13	0.259	0.616
Braak	Oligo	VPS54	0.05	0.02	2.04	0.0416	0.239
Braak	PC	VPS54	0.03	0.08	0.40	0.687	0.962
Braak	PVM	VPS54	-0.13	0.11	-1.18	0.238	0.992
Braak	SMC	VPS54	-0.10	0.24	-0.40	0.686	0.999
Braak	VLMC	VPS54	-0.03	0.07	-0.41	0.681	0.911
Braak	Astro	VPS72	0.02	0.05	0.41	0.684	0.841
Braak	EN_L2_3_IT	VPS72	0.01	0.04	0.32	0.752	0.912
Braak	EN_L3_5_IT_1	VPS72	0.15	0.08	1.78	0.0755	0.381
Braak	EN_L3_5_IT_2	VPS72	0.07	0.06	1.24	0.213	0.532
Braak	EN_L3_5_IT_3	VPS72	0.00	0.05	0.02	0.986	0.996
Braak	EN_L5_6_NP	VPS72	0.29	0.35	0.83	0.404	0.911
Braak	EN_L6B	VPS72	-0.51	0.42	-1.21	0.226	0.687
Braak	EN_L6_CT	VPS72	0.03	0.09	0.30	0.761	0.93
Braak	EN_L6_IT_1	VPS72	0.10	0.08	1.28	0.202	0.72
Braak	EN_L6_IT_2	VPS72	0.19	0.46	0.43	0.67	0.95
Braak	IN_ADARB2	VPS72	-0.04	0.09	-0.41	0.681	0.938
Braak	IN_LAMP5_LHX6	VPS72	0.15	0.11	1.47	0.142	0.621
Braak	IN_LAMP5_RELN	VPS72	0.14	0.09	1.62	0.105	0.568
Braak	IN_PVALB	VPS72	0.02	0.06	0.32	0.749	0.973
Braak	IN_SST	VPS72	-0.09	0.08	-1.10	0.272	0.76
Braak	IN_VIP	VPS72	0.03	0.05	0.61	0.54	0.777
Braak	Micro	VPS72	-0.12	0.08	-1.45	0.147	0.488
Braak	OPC	VPS72	0.02	0.06	0.33	0.741	0.912
Braak	Oligo	VPS72	-0.04	0.03	-1.11	0.267	0.578
Braak	Adaptive	VPS8	0.07	0.16	0.46	0.645	0.992
Braak	Astro	VPS8	0.05	0.03	1.47	0.142	0.357
Braak	EN_L2_3_IT	VPS8	-0.02	0.03	-0.72	0.473	0.77
Braak	EN_L3_5_IT_1	VPS8	-0.02	0.04	-0.45	0.649	0.868
Braak	EN_L3_5_IT_2	VPS8	-0.05	0.03	-1.93	0.0535	0.267
Braak	EN_L3_5_IT_3	VPS8	-0.01	0.03	-0.46	0.647	0.856
Braak	EN_L5_6_NP	VPS8	0.04	0.04	0.93	0.353	0.894
Braak	EN_L5_ET	VPS8	-0.09	0.37	-0.24	0.81	0.986
Braak	EN_L6B	VPS8	0.05	0.04	1.07	0.284	0.735
Braak	EN_L6_CT	VPS8	-0.04	0.04	-1.18	0.239	0.647
Braak	EN_L6_IT_1	VPS8	0.00	0.05	0.05	0.964	0.994
Braak	EN_L6_IT_2	VPS8	0.02	0.05	0.39	0.694	0.952
Braak	Endo	VPS8	0.00	0.09	0.01	0.992	1
Braak	IN_ADARB2	VPS8	-0.02	0.03	-0.54	0.587	0.91
Braak	IN_LAMP5_LHX6	VPS8	0.05	0.04	1.22	0.223	0.699
Braak	IN_LAMP5_RELN	VPS8	-0.03	0.03	-0.96	0.337	0.788
Braak	IN_PVALB	VPS8	-0.04	0.03	-1.63	0.103	0.704
Braak	IN_PVALB_CHC	VPS8	0.02	0.05	0.37	0.711	0.938
Braak	IN_SST	VPS8	-0.03	0.03	-1.03	0.305	0.779
Braak	IN_VIP	VPS8	0.04	0.02	1.85	0.0642	0.279
Braak	Micro	VPS8	0.11	0.04	2.67	0.0075	0.0919
Braak	OPC	VPS8	0.02	0.03	0.96	0.336	0.678
Braak	Oligo	VPS8	0.03	0.03	1.12	0.261	0.572
Braak	PC	VPS8	0.04	0.10	0.37	0.714	0.968
Braak	PVM	VPS8	0.09	0.09	0.99	0.321	0.992
Braak	SMC	VPS8	-0.24	0.69	-0.35	0.727	0.999
Braak	VLMC	VPS8	0.04	0.10	0.41	0.684	0.912
Braak	Astro	VPS9D1	0.06	0.04	1.24	0.216	0.455
Braak	EN_L2_3_IT	VPS9D1	-0.08	0.03	-2.52	0.0116	0.135
Braak	EN_L3_5_IT_1	VPS9D1	0.02	0.05	0.47	0.638	0.862
Braak	EN_L3_5_IT_2	VPS9D1	-0.03	0.04	-0.87	0.383	0.689
Braak	EN_L3_5_IT_3	VPS9D1	-0.10	0.04	-2.39	0.0169	0.137
Braak	EN_L5_6_NP	VPS9D1	-0.11	0.06	-1.74	0.0815	0.712
Braak	EN_L5_ET	VPS9D1	-0.17	0.38	-0.44	0.66	0.979
Braak	EN_L6B	VPS9D1	0.04	0.06	0.69	0.491	0.854
Braak	EN_L6_CT	VPS9D1	-0.06	0.06	-1.03	0.302	0.699
Braak	EN_L6_IT_1	VPS9D1	-0.00	0.05	-0.05	0.956	0.993
Braak	EN_L6_IT_2	VPS9D1	-0.05	0.06	-0.77	0.442	0.89
Braak	IN_ADARB2	VPS9D1	-0.08	0.06	-1.33	0.182	0.708
Braak	IN_LAMP5_LHX6	VPS9D1	-0.03	0.06	-0.50	0.62	0.907
Braak	IN_LAMP5_RELN	VPS9D1	-0.08	0.06	-1.36	0.173	0.658
Braak	IN_PVALB	VPS9D1	-0.06	0.04	-1.54	0.124	0.73
Braak	IN_PVALB_CHC	VPS9D1	-0.10	0.07	-1.30	0.193	0.69
Braak	IN_SST	VPS9D1	-0.08	0.05	-1.51	0.131	0.618
Braak	IN_VIP	VPS9D1	-0.07	0.04	-1.65	0.0985	0.347
Braak	Micro	VPS9D1	0.09	0.09	1.07	0.286	0.651
Braak	OPC	VPS9D1	-0.05	0.05	-1.14	0.256	0.615
Braak	Oligo	VPS9D1	-0.02	0.04	-0.67	0.502	0.766
Braak	Astro	VRK1	0.01	0.05	0.25	0.806	0.907
Braak	EN_L2_3_IT	VRK1	0.01	0.03	0.31	0.753	0.912
Braak	EN_L3_5_IT_1	VRK1	0.15	0.06	2.50	0.0125	0.166
Braak	EN_L3_5_IT_2	VRK1	0.07	0.04	1.62	0.105	0.381
Braak	EN_L3_5_IT_3	VRK1	-0.01	0.04	-0.19	0.849	0.949
Braak	EN_L5_6_NP	VRK1	-0.05	0.07	-0.70	0.485	0.927
Braak	EN_L5_ET	VRK1	0.27	0.32	0.84	0.399	0.959
Braak	EN_L6B	VRK1	0.13	0.07	1.90	0.0575	0.431
Braak	EN_L6_CT	VRK1	0.04	0.06	0.63	0.532	0.837
Braak	EN_L6_IT_1	VRK1	0.08	0.05	1.45	0.147	0.66
Braak	EN_L6_IT_2	VRK1	0.12	0.07	1.77	0.0765	0.594
Braak	Endo	VRK1	0.13	0.41	0.32	0.749	0.965
Braak	IN_ADARB2	VRK1	-0.05	0.05	-0.95	0.342	0.814
Braak	IN_LAMP5_LHX6	VRK1	-0.08	0.07	-1.16	0.247	0.721
Braak	IN_LAMP5_RELN	VRK1	-0.17	0.05	-3.27	0.00108	0.089
Braak	IN_PVALB	VRK1	0.05	0.04	1.06	0.29	0.851
Braak	IN_PVALB_CHC	VRK1	0.07	0.08	0.85	0.396	0.83
Braak	IN_SST	VRK1	0.06	0.05	1.22	0.223	0.721
Braak	IN_VIP	VRK1	0.12	0.05	2.46	0.0137	0.128
Braak	Micro	VRK1	0.00	0.06	0.03	0.979	0.993
Braak	OPC	VRK1	0.19	0.06	3.34	0.000844	0.0866
Braak	Oligo	VRK1	0.05	0.04	1.31	0.192	0.495
Braak	Adaptive	VRK2	-0.12	0.23	-0.53	0.595	0.992
Braak	Astro	VRK2	0.39	0.09	4.42	9.73e-06	0.000739
Braak	EN_L2_3_IT	VRK2	0.01	0.08	0.13	0.893	0.963
Braak	EN_L3_5_IT_2	VRK2	-0.06	0.09	-0.65	0.515	0.783
Braak	EN_L3_5_IT_3	VRK2	0.05	0.09	0.62	0.533	0.795
Braak	EN_L5_6_NP	VRK2	0.11	0.49	0.22	0.828	0.986
Braak	EN_L6_IT_1	VRK2	-0.44	0.44	-1.00	0.317	0.798
Braak	Endo	VRK2	-0.01	0.08	-0.08	0.938	0.992
Braak	IN_ADARB2	VRK2	0.05	0.11	0.48	0.634	0.922
Braak	IN_PVALB	VRK2	0.00	0.10	0.05	0.963	0.999
Braak	IN_SST	VRK2	-0.24	0.10	-2.37	0.0178	0.322
Braak	IN_VIP	VRK2	-0.07	0.07	-0.95	0.341	0.635
Braak	Micro	VRK2	-0.03	0.05	-0.62	0.538	0.83
Braak	OPC	VRK2	0.15	0.05	3.19	0.00142	0.1
Braak	Oligo	VRK2	-0.05	0.04	-1.24	0.216	0.522
Braak	PC	VRK2	0.17	0.12	1.45	0.147	0.828
Braak	PVM	VRK2	0.07	0.13	0.52	0.604	0.992
Braak	SMC	VRK2	0.35	0.81	0.44	0.662	0.999
Braak	VLMC	VRK2	0.04	0.12	0.38	0.707	0.921
Braak	Astro	VRK3	0.04	0.04	0.86	0.392	0.636
Braak	EN_L2_3_IT	VRK3	-0.09	0.03	-2.48	0.0133	0.144
Braak	EN_L3_5_IT_1	VRK3	-0.16	0.07	-2.29	0.0221	0.222
Braak	EN_L3_5_IT_2	VRK3	-0.08	0.04	-1.85	0.0646	0.296
Braak	EN_L3_5_IT_3	VRK3	-0.10	0.05	-2.22	0.0265	0.177
Braak	EN_L5_6_NP	VRK3	-0.15	0.09	-1.80	0.0712	0.691
Braak	EN_L5_ET	VRK3	-0.04	0.64	-0.07	0.948	0.996
Braak	EN_L6B	VRK3	0.00	0.08	0.00	0.999	1
Braak	EN_L6_CT	VRK3	-0.07	0.06	-1.14	0.253	0.66
Braak	EN_L6_IT_1	VRK3	-0.14	0.06	-2.30	0.0213	0.351
Braak	EN_L6_IT_2	VRK3	-0.10	0.08	-1.18	0.238	0.779
Braak	IN_ADARB2	VRK3	-0.11	0.07	-1.56	0.12	0.636
Braak	IN_LAMP5_LHX6	VRK3	-0.13	0.08	-1.50	0.134	0.61
Braak	IN_LAMP5_RELN	VRK3	-0.06	0.06	-0.91	0.365	0.803
Braak	IN_PVALB	VRK3	-0.07	0.05	-1.36	0.175	0.783
Braak	IN_PVALB_CHC	VRK3	0.01	0.09	0.16	0.875	0.973
Braak	IN_SST	VRK3	-0.15	0.06	-2.42	0.0153	0.303
Braak	IN_VIP	VRK3	-0.07	0.04	-1.67	0.0954	0.341
Braak	Micro	VRK3	-0.00	0.06	-0.05	0.962	0.99
Braak	OPC	VRK3	0.06	0.05	1.31	0.191	0.548
Braak	Oligo	VRK3	0.01	0.03	0.35	0.725	0.889
Braak	Astro	VRTN	-0.02	0.10	-0.18	0.854	0.933
Braak	EN_L2_3_IT	VRTN	-0.16	0.08	-1.87	0.0619	0.316
Braak	EN_L3_5_IT_2	VRTN	-0.16	0.11	-1.49	0.137	0.431
Braak	EN_L3_5_IT_3	VRTN	-0.07	0.11	-0.68	0.494	0.772
Braak	IN_PVALB	VRTN	-0.01	0.33	-0.04	0.967	0.999
Braak	Oligo	VRTN	-0.16	0.08	-1.94	0.0526	0.266
Braak	EN_L2_3_IT	VSIG1	-0.11	0.10	-1.09	0.277	0.621
Braak	EN_L3_5_IT_2	VSIG1	-0.18	0.11	-1.61	0.107	0.384
Braak	EN_L3_5_IT_3	VSIG1	-0.24	0.11	-2.18	0.029	0.187
Braak	Astro	VSIG10	-0.22	0.06	-3.90	9.78e-05	0.00341
Braak	EN_L2_3_IT	VSIG10	-0.07	0.04	-1.61	0.108	0.41
Braak	EN_L3_5_IT_1	VSIG10	-0.06	0.06	-0.89	0.374	0.727
Braak	EN_L3_5_IT_2	VSIG10	-0.08	0.05	-1.59	0.112	0.393
Braak	EN_L3_5_IT_3	VSIG10	-0.01	0.05	-0.18	0.859	0.953
Braak	EN_L5_6_NP	VSIG10	0.03	0.09	0.38	0.704	0.977
Braak	EN_L5_ET	VSIG10	1.03	0.57	1.79	0.0736	0.8
Braak	EN_L6B	VSIG10	-0.12	0.08	-1.48	0.139	0.592
Braak	EN_L6_CT	VSIG10	0.10	0.08	1.23	0.22	0.629
Braak	EN_L6_IT_1	VSIG10	-0.11	0.07	-1.64	0.1	0.589
Braak	EN_L6_IT_2	VSIG10	-0.14	0.09	-1.62	0.105	0.648
Braak	Endo	VSIG10	0.21	0.34	0.63	0.528	0.931
Braak	IN_ADARB2	VSIG10	0.03	0.07	0.34	0.733	0.95
Braak	IN_LAMP5_LHX6	VSIG10	-0.03	0.08	-0.39	0.693	0.929
Braak	IN_LAMP5_RELN	VSIG10	-0.01	0.06	-0.11	0.911	0.982
Braak	IN_PVALB	VSIG10	-0.12	0.05	-2.24	0.0252	0.465
Braak	IN_PVALB_CHC	VSIG10	0.02	0.08	0.26	0.798	0.96
Braak	IN_SST	VSIG10	-0.12	0.06	-1.92	0.0548	0.463
Braak	IN_VIP	VSIG10	0.00	0.05	0.09	0.931	0.975
Braak	Micro	VSIG10	-0.05	0.08	-0.54	0.591	0.856
Braak	OPC	VSIG10	-0.02	0.05	-0.38	0.705	0.897
Braak	Oligo	VSIG10	-0.04	0.05	-0.89	0.372	0.671
Braak	Astro	VSIG10L	0.01	0.11	0.11	0.915	0.962
Braak	EN_L2_3_IT	VSIG10L	-0.05	0.11	-0.46	0.647	0.864
Braak	Oligo	VSIG10L	0.01	0.10	0.14	0.891	0.96
Braak	EN_L2_3_IT	VSIG10L2	-0.18	0.11	-1.61	0.107	0.41
Braak	EN_L3_5_IT_2	VSIG10L2	-0.32	0.13	-2.45	0.0141	0.127
Braak	EN_L3_5_IT_3	VSIG10L2	-0.26	0.13	-1.99	0.0461	0.24
Braak	IN_PVALB	VSIG10L2	-0.19	0.43	-0.45	0.651	0.958
Braak	EN_L2_3_IT	VSIG2	-0.03	0.46	-0.07	0.943	0.98
Braak	Micro	VSIG4	0.07	0.11	0.65	0.513	0.817
Braak	PVM	VSIG4	0.13	0.18	0.72	0.469	0.992
Braak	Astro	VSIR	-0.18	0.08	-2.19	0.0288	0.138
Braak	EN_L2_3_IT	VSIR	-0.01	0.11	-0.06	0.952	0.985
Braak	Endo	VSIR	-0.17	0.11	-1.53	0.126	0.717
Braak	Micro	VSIR	-0.23	0.06	-3.89	9.97e-05	0.00418
Braak	OPC	VSIR	0.26	0.12	2.22	0.0265	0.268
Braak	Oligo	VSIR	0.22	0.11	2.09	0.037	0.227
Braak	PVM	VSIR	0.13	0.15	0.89	0.376	0.992
Braak	Astro	VSNL1	-0.05	0.08	-0.68	0.495	0.719
Braak	EN_L2_3_IT	VSNL1	0.02	0.03	0.60	0.545	0.81
Braak	EN_L3_5_IT_1	VSNL1	-0.01	0.04	-0.39	0.696	0.892
Braak	EN_L3_5_IT_2	VSNL1	0.02	0.03	0.64	0.524	0.788
Braak	EN_L3_5_IT_3	VSNL1	-0.16	0.11	-1.50	0.133	0.419
Braak	EN_L5_6_NP	VSNL1	0.01	0.04	0.33	0.743	0.98
Braak	EN_L5_ET	VSNL1	-0.13	0.28	-0.45	0.65	0.979
Braak	EN_L6B	VSNL1	-0.08	0.05	-1.67	0.0957	0.523
Braak	EN_L6_CT	VSNL1	-0.13	0.04	-3.47	0.000528	0.0288
Braak	EN_L6_IT_1	VSNL1	0.05	0.03	1.44	0.15	0.664
Braak	EN_L6_IT_2	VSNL1	-0.05	0.05	-1.05	0.293	0.816
Braak	Endo	VSNL1	-0.21	0.36	-0.59	0.556	0.938
Braak	IN_ADARB2	VSNL1	-0.05	0.06	-0.88	0.381	0.831
Braak	IN_LAMP5_LHX6	VSNL1	-0.13	0.06	-2.24	0.0249	0.36
Braak	IN_LAMP5_RELN	VSNL1	-0.08	0.05	-1.71	0.088	0.537
Braak	IN_PVALB	VSNL1	0.03	0.03	1.12	0.263	0.839
Braak	IN_PVALB_CHC	VSNL1	-0.01	0.06	-0.16	0.87	0.971
Braak	IN_SST	VSNL1	-0.03	0.04	-0.88	0.381	0.817
Braak	IN_VIP	VSNL1	-0.06	0.03	-1.93	0.0532	0.254
Braak	Micro	VSNL1	-0.09	0.08	-1.08	0.278	0.643
Braak	OPC	VSNL1	-0.18	0.06	-2.85	0.00444	0.141
Braak	Oligo	VSNL1	-0.05	0.07	-0.75	0.454	0.734
Braak	PC	VSNL1	0.17	0.42	0.42	0.675	0.959
Braak	EN_L2_3_IT	VSTM1	0.13	0.11	1.19	0.235	0.582
Braak	Oligo	VSTM1	-0.09	0.12	-0.80	0.426	0.715
Braak	Astro	VSTM2A	-0.06	0.12	-0.46	0.649	0.819
Braak	EN_L2_3_IT	VSTM2A	0.16	0.04	3.74	0.000181	0.0121
Braak	EN_L3_5_IT_1	VSTM2A	0.39	0.12	3.32	0.000913	0.0419
Braak	EN_L3_5_IT_2	VSTM2A	0.18	0.09	2.07	0.0388	0.223
Braak	EN_L3_5_IT_3	VSTM2A	0.53	0.10	5.33	9.84e-08	3.22e-05
Braak	EN_L6B	VSTM2A	-0.16	0.50	-0.31	0.758	0.948
Braak	EN_L6_IT_1	VSTM2A	0.50	0.13	3.90	9.55e-05	0.0216
Braak	EN_L6_IT_2	VSTM2A	-0.06	0.12	-0.49	0.627	0.946
Braak	IN_ADARB2	VSTM2A	0.04	0.05	0.89	0.372	0.826
Braak	IN_LAMP5_LHX6	VSTM2A	0.08	0.05	1.53	0.126	0.602
Braak	IN_LAMP5_RELN	VSTM2A	0.07	0.05	1.38	0.168	0.651
Braak	IN_PVALB	VSTM2A	0.02	0.05	0.35	0.73	0.97
Braak	IN_PVALB_CHC	VSTM2A	0.08	0.06	1.46	0.145	0.63
Braak	IN_SST	VSTM2A	0.04	0.05	0.66	0.51	0.869
Braak	IN_VIP	VSTM2A	0.04	0.04	1.13	0.259	0.562
Braak	OPC	VSTM2A	-0.18	0.08	-2.25	0.0246	0.261
Braak	Oligo	VSTM2A	0.06	0.09	0.67	0.501	0.766
Braak	Astro	VSTM2B	0.12	0.09	1.40	0.16	0.384
Braak	EN_L2_3_IT	VSTM2B	0.04	0.05	0.71	0.478	0.772
Braak	EN_L3_5_IT_1	VSTM2B	0.13	0.07	1.84	0.0658	0.364
Braak	EN_L3_5_IT_2	VSTM2B	0.11	0.05	2.42	0.0155	0.133
Braak	EN_L3_5_IT_3	VSTM2B	0.13	0.06	2.32	0.0202	0.152
Braak	EN_L5_6_NP	VSTM2B	0.05	0.12	0.43	0.667	0.968
Braak	EN_L5_ET	VSTM2B	0.53	0.80	0.65	0.513	0.968
Braak	EN_L6B	VSTM2B	-0.01	0.10	-0.07	0.941	0.99
Braak	EN_L6_CT	VSTM2B	-0.10	0.09	-1.12	0.261	0.667
Braak	EN_L6_IT_1	VSTM2B	0.12	0.07	1.78	0.0753	0.531
Braak	EN_L6_IT_2	VSTM2B	0.15	0.09	1.76	0.0784	0.598
Braak	IN_ADARB2	VSTM2B	0.00	0.09	0.01	0.989	0.997
Braak	IN_LAMP5_LHX6	VSTM2B	-0.33	0.10	-3.24	0.00119	0.123
Braak	IN_LAMP5_RELN	VSTM2B	0.13	0.08	1.65	0.0998	0.56
Braak	IN_PVALB	VSTM2B	0.17	0.06	2.87	0.00407	0.23
Braak	IN_PVALB_CHC	VSTM2B	-0.04	0.07	-0.55	0.585	0.904
Braak	IN_SST	VSTM2B	0.12	0.05	2.18	0.0289	0.38
Braak	IN_VIP	VSTM2B	0.07	0.05	1.58	0.114	0.373
Braak	Micro	VSTM2B	0.10	0.11	0.88	0.379	0.729
Braak	OPC	VSTM2B	0.07	0.04	1.82	0.0681	0.377
Braak	Oligo	VSTM2B	0.07	0.06	1.16	0.247	0.556
Braak	Astro	VSTM2L	-0.23	0.09	-2.57	0.01	0.0717
Braak	EN_L2_3_IT	VSTM2L	-0.04	0.04	-0.97	0.333	0.668
Braak	EN_L3_5_IT_1	VSTM2L	0.13	0.07	1.83	0.0677	0.368
Braak	EN_L3_5_IT_2	VSTM2L	0.22	0.06	3.86	0.000114	0.005
Braak	EN_L3_5_IT_3	VSTM2L	0.01	0.06	0.10	0.917	0.971
Braak	EN_L5_ET	VSTM2L	-0.04	0.38	-0.10	0.921	0.996
Braak	EN_L6B	VSTM2L	0.31	0.39	0.80	0.424	0.821
Braak	EN_L6_CT	VSTM2L	-0.08	0.10	-0.77	0.442	0.788
Braak	EN_L6_IT_1	VSTM2L	0.03	0.07	0.44	0.659	0.932
Braak	EN_L6_IT_2	VSTM2L	-0.03	0.14	-0.22	0.828	0.97
Braak	IN_ADARB2	VSTM2L	0.05	0.07	0.77	0.442	0.855
Braak	IN_LAMP5_LHX6	VSTM2L	-0.07	0.07	-1.05	0.294	0.757
Braak	IN_LAMP5_RELN	VSTM2L	0.07	0.05	1.47	0.141	0.625
Braak	IN_PVALB	VSTM2L	0.06	0.04	1.44	0.149	0.762
Braak	IN_PVALB_CHC	VSTM2L	-0.06	0.06	-0.99	0.321	0.786
Braak	IN_SST	VSTM2L	0.05	0.05	1.06	0.291	0.772
Braak	IN_VIP	VSTM2L	-0.02	0.04	-0.51	0.61	0.821
Braak	OPC	VSTM2L	-0.18	0.09	-1.86	0.0632	0.368
Braak	Oligo	VSTM2L	-0.03	0.07	-0.41	0.68	0.867
Braak	Astro	VSTM4	0.04	0.05	0.79	0.427	0.665
Braak	EN_L2_3_IT	VSTM4	0.10	0.06	1.74	0.081	0.361
Braak	EN_L3_5_IT_1	VSTM4	0.08	0.07	1.09	0.276	0.646
Braak	EN_L3_5_IT_2	VSTM4	-0.11	0.07	-1.61	0.108	0.385
Braak	EN_L3_5_IT_3	VSTM4	-0.10	0.06	-1.81	0.0702	0.299
Braak	EN_L5_6_NP	VSTM4	-0.23	0.11	-2.01	0.0444	0.639
Braak	EN_L6B	VSTM4	-0.01	0.10	-0.14	0.886	0.977
Braak	EN_L6_CT	VSTM4	-0.16	0.09	-1.76	0.0781	0.417
Braak	EN_L6_IT_1	VSTM4	-0.07	0.08	-0.87	0.383	0.833
Braak	EN_L6_IT_2	VSTM4	-0.41	0.64	-0.64	0.523	0.921
Braak	IN_ADARB2	VSTM4	0.05	0.09	0.49	0.626	0.919
Braak	IN_PVALB	VSTM4	-0.05	0.07	-0.75	0.456	0.913
Braak	IN_SST	VSTM4	-0.04	0.07	-0.58	0.56	0.887
Braak	IN_VIP	VSTM4	0.14	0.05	2.79	0.00521	0.0766
Braak	Micro	VSTM4	0.25	0.46	0.55	0.584	0.853
Braak	OPC	VSTM4	0.04	0.06	0.65	0.515	0.797
Braak	Oligo	VSTM4	-0.06	0.05	-1.22	0.223	0.53
Braak	PC	VSTM4	-0.17	0.12	-1.40	0.161	0.831
Braak	EN_L2_3_IT	VSTM5	-0.09	0.07	-1.36	0.174	0.508
Braak	EN_L3_5_IT_1	VSTM5	-0.08	0.09	-0.91	0.362	0.719
Braak	EN_L3_5_IT_2	VSTM5	0.01	0.07	0.17	0.864	0.952
Braak	EN_L3_5_IT_3	VSTM5	0.05	0.07	0.64	0.524	0.79
Braak	EN_L5_6_NP	VSTM5	0.67	0.43	1.57	0.117	0.748
Braak	EN_L6B	VSTM5	-0.17	0.49	-0.34	0.735	0.94
Braak	EN_L6_CT	VSTM5	-0.04	0.09	-0.40	0.688	0.903
Braak	EN_L6_IT_1	VSTM5	-0.06	0.09	-0.71	0.476	0.873
Braak	EN_L6_IT_2	VSTM5	-0.28	0.14	-1.97	0.0491	0.53
Braak	IN_ADARB2	VSTM5	-0.09	0.10	-0.89	0.372	0.826
Braak	IN_LAMP5_LHX6	VSTM5	-0.09	0.10	-0.86	0.391	0.814
Braak	IN_LAMP5_RELN	VSTM5	-0.09	0.09	-0.95	0.342	0.791
Braak	IN_PVALB	VSTM5	-0.06	0.08	-0.77	0.443	0.908
Braak	IN_PVALB_CHC	VSTM5	0.09	0.12	0.76	0.445	0.855
Braak	IN_SST	VSTM5	-0.09	0.08	-1.06	0.29	0.772
Braak	IN_VIP	VSTM5	-0.11	0.07	-1.58	0.115	0.373
Braak	OPC	VSTM5	-0.10	0.12	-0.85	0.396	0.724
Braak	Oligo	VSTM5	-0.01	0.10	-0.06	0.953	0.985
Braak	Astro	VSX1	0.00	0.09	0.03	0.973	0.989
Braak	IN_VIP	VSX1	0.04	0.09	0.45	0.649	0.843
Braak	OPC	VSX1	0.07	0.06	1.27	0.205	0.564
Braak	Oligo	VSX1	0.03	0.09	0.32	0.752	0.901
Braak	Astro	VTA1	0.01	0.04	0.24	0.812	0.91
Braak	EN_L2_3_IT	VTA1	0.04	0.02	1.61	0.106	0.409
Braak	EN_L3_5_IT_1	VTA1	0.01	0.04	0.22	0.829	0.945
Braak	EN_L3_5_IT_2	VTA1	0.02	0.03	0.50	0.619	0.846
Braak	EN_L3_5_IT_3	VTA1	0.02	0.03	0.80	0.422	0.722
Braak	EN_L5_6_NP	VTA1	0.03	0.06	0.43	0.67	0.968
Braak	EN_L5_ET	VTA1	-0.93	0.51	-1.84	0.0662	0.8
Braak	EN_L6B	VTA1	0.14	0.06	2.36	0.0183	0.275
Braak	EN_L6_CT	VTA1	0.02	0.06	0.38	0.7	0.908
Braak	EN_L6_IT_1	VTA1	0.05	0.05	1.18	0.24	0.749
Braak	EN_L6_IT_2	VTA1	-0.03	0.06	-0.50	0.616	0.945
Braak	Endo	VTA1	0.27	0.35	0.79	0.429	0.904
Braak	IN_ADARB2	VTA1	0.07	0.05	1.24	0.215	0.738
Braak	IN_LAMP5_LHX6	VTA1	0.19	0.06	3.30	0.000965	0.112
Braak	IN_LAMP5_RELN	VTA1	0.10	0.05	2.03	0.0422	0.437
Braak	IN_PVALB	VTA1	0.03	0.04	0.75	0.453	0.911
Braak	IN_PVALB_CHC	VTA1	0.05	0.07	0.71	0.48	0.868
Braak	IN_SST	VTA1	0.02	0.04	0.34	0.731	0.94
Braak	IN_VIP	VTA1	0.06	0.03	1.80	0.0713	0.293
Braak	Micro	VTA1	0.06	0.05	1.21	0.226	0.594
Braak	OPC	VTA1	0.04	0.04	0.91	0.361	0.697
Braak	Oligo	VTA1	0.08	0.03	2.53	0.0114	0.128
Braak	PC	VTA1	0.01	0.36	0.03	0.976	0.998
Braak	PVM	VTA1	0.34	0.44	0.78	0.438	0.992
Braak	VLMC	VTA1	0.06	0.47	0.12	0.903	0.981
Braak	EN_L2_3_IT	VTCN1	-0.04	0.13	-0.34	0.733	0.902
Braak	Adaptive	VTI1A	-0.05	0.13	-0.37	0.709	0.992
Braak	Astro	VTI1A	-0.02	0.03	-0.72	0.472	0.702
Braak	EN_L2_3_IT	VTI1A	-0.00	0.02	-0.00	0.998	1
Braak	EN_L3_5_IT_1	VTI1A	0.05	0.03	1.44	0.149	0.511
Braak	EN_L3_5_IT_2	VTI1A	0.01	0.03	0.43	0.667	0.869
Braak	EN_L3_5_IT_3	VTI1A	0.01	0.02	0.54	0.588	0.825
Braak	EN_L5_6_NP	VTI1A	-0.01	0.04	-0.16	0.876	0.991
Braak	EN_L5_ET	VTI1A	0.14	0.26	0.54	0.586	0.972
Braak	EN_L6B	VTI1A	-0.03	0.04	-0.85	0.396	0.81
Braak	EN_L6_CT	VTI1A	-0.05	0.03	-1.57	0.116	0.493
Braak	EN_L6_IT_1	VTI1A	0.03	0.03	0.76	0.447	0.861
Braak	EN_L6_IT_2	VTI1A	0.03	0.05	0.70	0.482	0.905
Braak	Endo	VTI1A	0.07	0.06	1.07	0.285	0.856
Braak	IN_ADARB2	VTI1A	0.03	0.03	0.80	0.421	0.846
Braak	IN_LAMP5_LHX6	VTI1A	0.03	0.04	0.88	0.378	0.81
Braak	IN_LAMP5_RELN	VTI1A	0.04	0.03	1.25	0.212	0.697
Braak	IN_PVALB	VTI1A	0.02	0.03	0.72	0.469	0.916
Braak	IN_PVALB_CHC	VTI1A	0.05	0.04	1.27	0.206	0.705
Braak	IN_SST	VTI1A	0.00	0.03	0.07	0.944	0.988
Braak	IN_VIP	VTI1A	0.01	0.02	0.50	0.618	0.825
Braak	Micro	VTI1A	0.05	0.04	1.31	0.19	0.547
Braak	OPC	VTI1A	0.03	0.03	0.85	0.393	0.721
Braak	Oligo	VTI1A	0.05	0.03	1.50	0.133	0.419
Braak	PC	VTI1A	-0.07	0.08	-0.93	0.354	0.925
Braak	PVM	VTI1A	0.11	0.09	1.23	0.219	0.992
Braak	SMC	VTI1A	0.34	0.21	1.63	0.103	0.999
Braak	VLMC	VTI1A	-0.01	0.08	-0.09	0.93	0.986
Braak	Astro	VTI1B	-0.04	0.05	-0.90	0.368	0.616
Braak	EN_L2_3_IT	VTI1B	0.07	0.03	2.02	0.0429	0.264
Braak	EN_L3_5_IT_1	VTI1B	0.06	0.07	0.82	0.409	0.746
Braak	EN_L3_5_IT_2	VTI1B	0.07	0.05	1.42	0.154	0.458
Braak	EN_L3_5_IT_3	VTI1B	0.03	0.05	0.50	0.617	0.843
Braak	EN_L5_6_NP	VTI1B	0.04	0.10	0.41	0.682	0.971
Braak	EN_L6B	VTI1B	0.08	0.10	0.88	0.38	0.804
Braak	EN_L6_CT	VTI1B	0.11	0.08	1.34	0.181	0.587
Braak	EN_L6_IT_1	VTI1B	0.07	0.07	1.02	0.309	0.791
Braak	EN_L6_IT_2	VTI1B	0.09	0.10	0.97	0.333	0.835
Braak	IN_ADARB2	VTI1B	0.14	0.08	1.66	0.0973	0.604
Braak	IN_LAMP5_LHX6	VTI1B	0.00	0.10	0.00	0.998	1
Braak	IN_LAMP5_RELN	VTI1B	0.08	0.08	1.03	0.305	0.769
Braak	IN_PVALB	VTI1B	0.07	0.05	1.54	0.123	0.729
Braak	IN_PVALB_CHC	VTI1B	0.20	0.11	1.87	0.061	0.472
Braak	IN_SST	VTI1B	0.02	0.07	0.30	0.767	0.95
Braak	IN_VIP	VTI1B	0.02	0.04	0.43	0.668	0.853
Braak	Micro	VTI1B	0.08	0.08	1.13	0.26	0.627
Braak	OPC	VTI1B	-0.00	0.06	-0.03	0.976	0.993
Braak	Oligo	VTI1B	0.03	0.03	0.97	0.333	0.639
Braak	EN_L2_3_IT	VTN	-0.12	0.10	-1.20	0.231	0.577
Braak	Astro	VWA1	0.14	0.07	1.89	0.0586	0.213
Braak	EN_L2_3_IT	VWA1	0.25	0.09	2.71	0.00673	0.098
Braak	EN_L3_5_IT_2	VWA1	-0.05	0.11	-0.47	0.64	0.856
Braak	EN_L3_5_IT_3	VWA1	-0.00	0.38	-0.01	0.995	0.998
Braak	Endo	VWA1	0.44	0.35	1.26	0.206	0.79
Braak	IN_SST	VWA1	-0.04	0.11	-0.36	0.722	0.938
Braak	IN_VIP	VWA1	-0.16	0.09	-1.73	0.0845	0.32
Braak	OPC	VWA1	0.02	0.06	0.32	0.745	0.915
Braak	Oligo	VWA1	0.03	0.05	0.58	0.559	0.8
Braak	EN_L2_3_IT	VWA2	-0.06	0.12	-0.48	0.635	0.857
Braak	EN_L3_5_IT_2	VWA2	0.17	0.11	1.54	0.123	0.408
Braak	EN_L5_6_NP	VWA2	-0.11	0.11	-1.04	0.298	0.881
Braak	EN_L6B	VWA2	0.06	0.16	0.38	0.705	0.933
Braak	EN_L6_CT	VWA2	0.01	0.20	0.06	0.948	0.987
Braak	Endo	VWA2	-0.10	0.12	-0.85	0.398	0.896
Braak	OPC	VWA2	-0.24	0.10	-2.39	0.017	0.227
Braak	Astro	VWA3A	0.15	0.08	1.84	0.0652	0.227
Braak	EN_L2_3_IT	VWA3A	0.02	0.06	0.26	0.798	0.929
Braak	EN_L3_5_IT_1	VWA3A	0.02	0.07	0.33	0.74	0.907
Braak	EN_L3_5_IT_2	VWA3A	0.14	0.07	1.93	0.0536	0.267
Braak	EN_L3_5_IT_3	VWA3A	0.12	0.07	1.54	0.123	0.403
Braak	EN_L5_6_NP	VWA3A	0.15	0.10	1.50	0.132	0.753
Braak	EN_L5_ET	VWA3A	1.15	0.34	3.37	0.000758	0.191
Braak	EN_L6B	VWA3A	-0.15	0.08	-1.81	0.071	0.467
Braak	EN_L6_CT	VWA3A	0.01	0.07	0.07	0.941	0.985
Braak	EN_L6_IT_1	VWA3A	0.13	0.08	1.67	0.0952	0.579
Braak	EN_L6_IT_2	VWA3A	0.12	0.07	1.64	0.1	0.641
Braak	IN_ADARB2	VWA3A	0.11	0.11	1.02	0.308	0.789
Braak	IN_LAMP5_LHX6	VWA3A	-0.09	0.12	-0.75	0.453	0.849
Braak	IN_LAMP5_RELN	VWA3A	-0.18	0.10	-1.84	0.0658	0.496
Braak	IN_PVALB	VWA3A	-0.02	0.07	-0.26	0.794	0.978
Braak	IN_SST	VWA3A	0.07	0.09	0.76	0.446	0.844
Braak	IN_VIP	VWA3A	0.03	0.06	0.48	0.633	0.834
Braak	Micro	VWA3A	-0.08	0.10	-0.82	0.412	0.754
Braak	OPC	VWA3A	-0.04	0.08	-0.46	0.648	0.868
Braak	Oligo	VWA3A	-0.07	0.05	-1.22	0.221	0.529
Braak	Astro	VWA3B	0.07	0.09	0.73	0.467	0.698
Braak	EN_L2_3_IT	VWA3B	0.08	0.09	0.83	0.406	0.725
Braak	EN_L3_5_IT_2	VWA3B	0.11	0.11	1.01	0.312	0.629
Braak	EN_L3_5_IT_3	VWA3B	0.10	0.11	0.95	0.341	0.654
Braak	OPC	VWA3B	-0.19	0.14	-1.37	0.171	0.528
Braak	Oligo	VWA3B	0.27	0.09	2.96	0.00311	0.0691
Braak	Astro	VWA5A	0.18	0.08	2.22	0.0263	0.13
Braak	EN_L2_3_IT	VWA5A	0.39	0.11	3.56	0.000365	0.0182
Braak	EN_L3_5_IT_2	VWA5A	-0.50	0.46	-1.10	0.271	0.592
Braak	EN_L3_5_IT_3	VWA5A	0.08	0.13	0.62	0.532	0.795
Braak	EN_L5_6_NP	VWA5A	-0.29	0.11	-2.68	0.00741	0.425
Braak	EN_L5_ET	VWA5A	0.03	0.51	0.06	0.955	0.997
Braak	EN_L6B	VWA5A	-0.06	0.11	-0.56	0.577	0.889
Braak	EN_L6_CT	VWA5A	0.14	0.11	1.34	0.181	0.587
Braak	IN_ADARB2	VWA5A	0.18	0.07	2.50	0.0123	0.338
Braak	IN_LAMP5_LHX6	VWA5A	-0.04	0.09	-0.51	0.607	0.901
Braak	IN_LAMP5_RELN	VWA5A	0.06	0.08	0.79	0.431	0.833
Braak	IN_PVALB	VWA5A	0.08	0.05	1.61	0.108	0.712
Braak	IN_PVALB_CHC	VWA5A	0.06	0.10	0.64	0.521	0.882
Braak	IN_SST	VWA5A	0.05	0.05	0.93	0.352	0.803
Braak	IN_VIP	VWA5A	0.07	0.04	1.71	0.0874	0.327
Braak	OPC	VWA5A	0.18	0.07	2.56	0.0106	0.197
Braak	Oligo	VWA5A	0.25	0.10	2.41	0.0159	0.151
Braak	Astro	VWA5B1	0.41	0.16	2.49	0.0129	0.0836
Braak	IN_VIP	VWA5B1	-0.00	0.10	-0.02	0.981	0.992
Braak	Astro	VWA5B2	0.06	0.12	0.48	0.63	0.808
Braak	EN_L2_3_IT	VWA5B2	-0.16	0.06	-2.79	0.00527	0.0853
Braak	EN_L3_5_IT_1	VWA5B2	-0.18	0.09	-2.01	0.044	0.306
Braak	EN_L3_5_IT_2	VWA5B2	-0.25	0.06	-3.99	6.54e-05	0.00324
Braak	EN_L3_5_IT_3	VWA5B2	-0.24	0.07	-3.42	0.000636	0.018
Braak	EN_L5_6_NP	VWA5B2	-0.19	0.11	-1.79	0.0741	0.701
Braak	EN_L6B	VWA5B2	-0.33	0.10	-3.46	0.00054	0.0472
Braak	EN_L6_CT	VWA5B2	-0.39	0.12	-3.35	0.000809	0.0374
Braak	EN_L6_IT_1	VWA5B2	-0.12	0.08	-1.50	0.133	0.642
Braak	IN_ADARB2	VWA5B2	-0.15	0.08	-1.87	0.0611	0.516
Braak	IN_LAMP5_LHX6	VWA5B2	0.00	0.09	0.05	0.956	0.988
Braak	IN_LAMP5_RELN	VWA5B2	-0.19	0.08	-2.26	0.0239	0.355
Braak	IN_PVALB	VWA5B2	-0.06	0.05	-1.13	0.259	0.837
Braak	IN_SST	VWA5B2	-0.18	0.07	-2.62	0.00878	0.239
Braak	IN_VIP	VWA5B2	-0.22	0.06	-3.89	9.93e-05	0.00777
Braak	Oligo	VWA5B2	0.08	0.10	0.88	0.381	0.678
Braak	EN_L2_3_IT	VWA7	-0.12	0.08	-1.55	0.121	0.432
Braak	EN_L3_5_IT_2	VWA7	-0.06	0.10	-0.62	0.537	0.797
Braak	EN_L3_5_IT_3	VWA7	-0.50	0.42	-1.19	0.234	0.548
Braak	Adaptive	VWA8	0.01	0.16	0.09	0.929	0.994
Braak	Astro	VWA8	0.02	0.04	0.44	0.66	0.826
Braak	EN_L2_3_IT	VWA8	0.02	0.02	0.98	0.327	0.662
Braak	EN_L3_5_IT_1	VWA8	0.05	0.03	1.55	0.122	0.468
Braak	EN_L3_5_IT_2	VWA8	0.07	0.03	2.27	0.0235	0.169
Braak	EN_L3_5_IT_3	VWA8	0.02	0.03	0.71	0.478	0.762
Braak	EN_L5_6_NP	VWA8	0.00	0.04	0.08	0.935	0.998
Braak	EN_L5_ET	VWA8	0.07	0.25	0.29	0.773	0.981
Braak	EN_L6B	VWA8	0.05	0.04	1.09	0.276	0.729
Braak	EN_L6_CT	VWA8	0.00	0.04	0.14	0.892	0.975
Braak	EN_L6_IT_1	VWA8	0.00	0.04	0.09	0.93	0.987
Braak	EN_L6_IT_2	VWA8	0.03	0.05	0.63	0.531	0.924
Braak	Endo	VWA8	-0.30	0.13	-2.37	0.018	0.42
Braak	IN_ADARB2	VWA8	0.04	0.03	1.16	0.245	0.753
Braak	IN_LAMP5_LHX6	VWA8	0.08	0.04	1.97	0.0483	0.452
Braak	IN_LAMP5_RELN	VWA8	-0.02	0.03	-0.54	0.592	0.902
Braak	IN_PVALB	VWA8	0.01	0.03	0.41	0.682	0.965
Braak	IN_PVALB_CHC	VWA8	0.02	0.04	0.65	0.515	0.879
Braak	IN_SST	VWA8	0.04	0.03	1.45	0.148	0.645
Braak	IN_VIP	VWA8	0.06	0.02	2.35	0.0189	0.152
Braak	Micro	VWA8	0.04	0.06	0.70	0.484	0.799
Braak	OPC	VWA8	0.03	0.02	1.42	0.155	0.51
Braak	Oligo	VWA8	-0.07	0.03	-2.03	0.0427	0.241
Braak	PC	VWA8	-0.05	0.09	-0.56	0.576	0.946
Braak	PVM	VWA8	0.15	0.14	1.00	0.316	0.992
Braak	SMC	VWA8	-0.29	0.19	-1.58	0.115	0.999
Braak	VLMC	VWA8	-0.09	0.08	-1.13	0.26	0.667
Braak	Astro	VWC2	0.04	0.09	0.40	0.691	0.845
Braak	EN_L2_3_IT	VWC2	-0.40	0.08	-4.87	1.09e-06	0.000402
Braak	EN_L3_5_IT_1	VWC2	-0.32	0.06	-5.46	4.74e-08	6.05e-05
Braak	EN_L3_5_IT_2	VWC2	-0.46	0.07	-6.14	8.11e-10	5.22e-07
Braak	EN_L3_5_IT_3	VWC2	-0.44	0.07	-6.32	2.56e-10	3.08e-07
Braak	EN_L5_ET	VWC2	-0.51	0.79	-0.64	0.52	0.968
Braak	EN_L6B	VWC2	-0.09	0.14	-0.64	0.524	0.869
Braak	EN_L6_CT	VWC2	0.08	0.58	0.15	0.883	0.971
Braak	EN_L6_IT_1	VWC2	-0.12	0.15	-0.81	0.418	0.851
Braak	EN_L6_IT_2	VWC2	-0.14	0.08	-1.71	0.0865	0.614
Braak	IN_ADARB2	VWC2	-0.10	0.05	-2.16	0.0307	0.434
Braak	IN_LAMP5_LHX6	VWC2	-0.07	0.05	-1.54	0.123	0.597
Braak	IN_LAMP5_RELN	VWC2	0.01	0.04	0.37	0.712	0.941
Braak	IN_PVALB	VWC2	-0.05	0.03	-1.48	0.138	0.745
Braak	IN_PVALB_CHC	VWC2	0.02	0.04	0.41	0.679	0.929
Braak	IN_SST	VWC2	-0.21	0.11	-1.95	0.0512	0.456
Braak	IN_VIP	VWC2	-0.13	0.04	-3.39	0.000709	0.0272
Braak	Micro	VWC2	-0.20	0.13	-1.61	0.107	0.417
Braak	OPC	VWC2	-0.05	0.04	-1.35	0.176	0.534
Braak	Oligo	VWC2	0.01	0.08	0.07	0.948	0.983
Braak	Astro	VWC2L	0.21	0.08	2.57	0.01	0.0717
Braak	EN_L2_3_IT	VWC2L	-0.12	0.09	-1.29	0.196	0.535
Braak	EN_L3_5_IT_1	VWC2L	-0.08	0.05	-1.54	0.123	0.47
Braak	EN_L3_5_IT_2	VWC2L	-0.08	0.04	-1.95	0.0509	0.26
Braak	EN_L3_5_IT_3	VWC2L	0.16	0.09	1.78	0.075	0.311
Braak	EN_L5_6_NP	VWC2L	0.06	0.05	1.08	0.282	0.874
Braak	EN_L6B	VWC2L	-0.16	0.10	-1.62	0.106	0.542
Braak	EN_L6_CT	VWC2L	-0.42	0.12	-3.58	0.000348	0.0212
Braak	EN_L6_IT_1	VWC2L	-0.16	0.13	-1.30	0.193	0.712
Braak	EN_L6_IT_2	VWC2L	-0.08	0.15	-0.54	0.591	0.94
Braak	IN_ADARB2	VWC2L	-0.18	0.10	-1.80	0.0723	0.544
Braak	IN_LAMP5_LHX6	VWC2L	-0.01	0.14	-0.04	0.968	0.992
Braak	IN_LAMP5_RELN	VWC2L	-0.13	0.11	-1.13	0.257	0.737
Braak	IN_PVALB	VWC2L	-0.12	0.06	-1.98	0.0482	0.575
Braak	IN_PVALB_CHC	VWC2L	-0.00	0.08	-0.05	0.957	0.993
Braak	IN_SST	VWC2L	0.11	0.11	0.95	0.343	0.8
Braak	IN_VIP	VWC2L	-0.04	0.04	-1.12	0.263	0.565
Braak	OPC	VWC2L	0.52	0.13	4.05	5.21e-05	0.0236
Braak	Oligo	VWC2L	0.10	0.08	1.37	0.171	0.47
Braak	Astro	VWCE	-0.01	0.10	-0.07	0.946	0.976
Braak	EN_L2_3_IT	VWCE	-0.10	0.05	-2.27	0.0233	0.193
Braak	EN_L3_5_IT_1	VWCE	-0.16	0.09	-1.74	0.0823	0.396
Braak	EN_L3_5_IT_2	VWCE	-0.06	0.07	-0.89	0.373	0.681
Braak	EN_L3_5_IT_3	VWCE	-0.10	0.07	-1.36	0.175	0.476
Braak	EN_L6B	VWCE	-0.46	0.38	-1.21	0.226	0.687
Braak	EN_L6_CT	VWCE	-0.19	0.34	-0.56	0.575	0.86
Braak	EN_L6_IT_1	VWCE	-0.15	0.08	-1.85	0.0645	0.508
Braak	EN_L6_IT_2	VWCE	-0.05	0.11	-0.44	0.659	0.95
Braak	IN_PVALB	VWCE	-0.17	0.08	-2.22	0.0266	0.476
Braak	IN_SST	VWCE	-0.07	0.10	-0.69	0.489	0.862
Braak	IN_VIP	VWCE	-0.14	0.07	-2.07	0.0386	0.217
Braak	OPC	VWCE	-0.04	0.11	-0.38	0.705	0.897
Braak	Oligo	VWCE	-0.14	0.07	-1.90	0.0577	0.279
Braak	Astro	VWDE	-0.16	0.11	-1.45	0.148	0.367
Braak	EN_L2_3_IT	VWDE	-0.02	0.07	-0.31	0.754	0.913
Braak	EN_L3_5_IT_1	VWDE	0.17	0.34	0.50	0.617	0.855
Braak	EN_L3_5_IT_2	VWDE	-0.06	0.10	-0.60	0.548	0.803
Braak	EN_L3_5_IT_3	VWDE	0.04	0.10	0.42	0.673	0.869
Braak	EN_L5_6_NP	VWDE	-0.25	0.13	-1.94	0.0525	0.66
Braak	EN_L6B	VWDE	0.02	0.13	0.18	0.859	0.971
Braak	EN_L6_CT	VWDE	-0.05	0.11	-0.46	0.642	0.888
Braak	EN_L6_IT_1	VWDE	-0.06	0.12	-0.53	0.594	0.917
Braak	EN_L6_IT_2	VWDE	0.19	0.12	1.62	0.106	0.648
Braak	IN_PVALB	VWDE	0.20	0.11	1.79	0.074	0.651
Braak	IN_SST	VWDE	-0.04	0.11	-0.35	0.723	0.938
Braak	IN_VIP	VWDE	-0.06	0.05	-1.12	0.265	0.568
Braak	Oligo	VWDE	0.05	0.10	0.49	0.626	0.838
Braak	Astro	VWF	-0.15	0.08	-1.98	0.0481	0.189
Braak	EN_L2_3_IT	VWF	0.09	0.07	1.20	0.231	0.577
Braak	EN_L3_5_IT_1	VWF	-0.69	0.42	-1.64	0.102	0.436
Braak	EN_L3_5_IT_2	VWF	-0.02	0.08	-0.29	0.772	0.915
Braak	EN_L3_5_IT_3	VWF	-0.02	0.09	-0.26	0.798	0.927
Braak	EN_L6_IT_1	VWF	-0.08	0.34	-0.25	0.805	0.968
Braak	Endo	VWF	0.05	0.08	0.60	0.547	0.936
Braak	IN_PVALB	VWF	0.04	0.09	0.41	0.684	0.965
Braak	IN_VIP	VWF	-0.19	0.10	-2.00	0.046	0.238
Braak	Micro	VWF	-0.53	0.40	-1.32	0.186	0.542
Braak	OPC	VWF	-0.15	0.09	-1.78	0.0758	0.389
Braak	Oligo	VWF	-0.07	0.07	-1.06	0.288	0.596
Braak	Adaptive	WAC	-0.04	0.12	-0.32	0.75	0.992
Braak	Astro	WAC	0.00	0.03	0.11	0.916	0.962
Braak	EN_L2_3_IT	WAC	0.04	0.03	1.45	0.148	0.47
Braak	EN_L3_5_IT_1	WAC	0.01	0.03	0.18	0.853	0.955
Braak	EN_L3_5_IT_2	WAC	0.05	0.03	1.80	0.0716	0.314
Braak	EN_L3_5_IT_3	WAC	0.09	0.03	2.97	0.00293	0.0472
Braak	EN_L5_6_NP	WAC	0.05	0.05	0.96	0.339	0.893
Braak	EN_L5_ET	WAC	-0.16	0.35	-0.45	0.65	0.979
Braak	EN_L6B	WAC	0.04	0.04	1.03	0.304	0.749
Braak	EN_L6_CT	WAC	0.05	0.04	1.22	0.221	0.63
Braak	EN_L6_IT_1	WAC	0.06	0.04	1.55	0.122	0.623
Braak	EN_L6_IT_2	WAC	0.09	0.05	1.84	0.0653	0.575
Braak	Endo	WAC	-0.13	0.07	-1.97	0.0487	0.579
Braak	IN_ADARB2	WAC	0.01	0.04	0.30	0.768	0.96
Braak	IN_LAMP5_LHX6	WAC	0.04	0.04	1.01	0.312	0.772
Braak	IN_LAMP5_RELN	WAC	0.00	0.03	0.06	0.956	0.991
Braak	IN_PVALB	WAC	-0.01	0.03	-0.48	0.628	0.955
Braak	IN_PVALB_CHC	WAC	-0.01	0.04	-0.25	0.805	0.961
Braak	IN_SST	WAC	0.02	0.03	0.64	0.523	0.873
Braak	IN_VIP	WAC	0.04	0.03	1.34	0.18	0.474
Braak	Micro	WAC	0.03	0.03	1.07	0.284	0.649
Braak	OPC	WAC	0.05	0.03	1.64	0.101	0.436
Braak	Oligo	WAC	0.07	0.03	2.45	0.0141	0.142
Braak	PC	WAC	-0.00	0.08	-0.01	0.993	0.999
Braak	PVM	WAC	0.01	0.08	0.12	0.908	0.992
Braak	SMC	WAC	-0.04	0.21	-0.21	0.833	0.999
Braak	VLMC	WAC	0.16	0.07	2.33	0.0197	0.246
Braak	Adaptive	WAPL	-0.22	0.17	-1.32	0.188	0.96
Braak	Astro	WAPL	-0.04	0.03	-1.39	0.163	0.388
Braak	EN_L2_3_IT	WAPL	0.03	0.02	1.21	0.227	0.572
Braak	EN_L3_5_IT_1	WAPL	0.06	0.04	1.53	0.125	0.473
Braak	EN_L3_5_IT_2	WAPL	0.02	0.02	0.94	0.346	0.661
Braak	EN_L3_5_IT_3	WAPL	0.02	0.03	0.75	0.455	0.745
Braak	EN_L5_6_NP	WAPL	0.05	0.05	1.01	0.315	0.885
Braak	EN_L5_ET	WAPL	-0.18	0.40	-0.44	0.661	0.979
Braak	EN_L6B	WAPL	0.03	0.05	0.63	0.531	0.872
Braak	EN_L6_CT	WAPL	0.00	0.04	0.11	0.914	0.979
Braak	EN_L6_IT_1	WAPL	0.01	0.04	0.37	0.714	0.945
Braak	EN_L6_IT_2	WAPL	0.15	0.05	2.86	0.00429	0.25
Braak	Endo	WAPL	0.02	0.08	0.26	0.797	0.973
Braak	IN_ADARB2	WAPL	0.04	0.04	1.06	0.291	0.781
Braak	IN_LAMP5_LHX6	WAPL	0.04	0.05	0.76	0.448	0.848
Braak	IN_LAMP5_RELN	WAPL	0.03	0.04	0.83	0.406	0.821
Braak	IN_PVALB	WAPL	0.02	0.03	0.60	0.546	0.94
Braak	IN_PVALB_CHC	WAPL	0.08	0.06	1.36	0.172	0.662
Braak	IN_SST	WAPL	0.01	0.04	0.19	0.85	0.969
Braak	IN_VIP	WAPL	0.05	0.02	2.32	0.0205	0.157
Braak	Micro	WAPL	0.01	0.03	0.41	0.68	0.893
Braak	OPC	WAPL	0.05	0.03	1.65	0.0986	0.431
Braak	Oligo	WAPL	-0.03	0.03	-1.20	0.231	0.539
Braak	PC	WAPL	0.06	0.08	0.67	0.503	0.941
Braak	PVM	WAPL	0.13	0.11	1.26	0.207	0.992
Braak	SMC	WAPL	-0.03	0.66	-0.05	0.961	0.999
Braak	VLMC	WAPL	0.01	0.09	0.07	0.941	0.988
Braak	Astro	WARS1	-0.05	0.12	-0.44	0.662	0.827
Braak	EN_L2_3_IT	WARS1	-0.05	0.06	-0.82	0.413	0.729
Braak	EN_L3_5_IT_1	WARS1	0.01	0.08	0.10	0.918	0.977
Braak	EN_L3_5_IT_2	WARS1	0.04	0.07	0.50	0.616	0.844
Braak	EN_L3_5_IT_3	WARS1	-0.01	0.07	-0.09	0.925	0.974
Braak	EN_L5_6_NP	WARS1	0.09	0.10	0.92	0.357	0.895
Braak	EN_L5_ET	WARS1	-0.33	0.53	-0.62	0.534	0.968
Braak	EN_L6B	WARS1	-0.09	0.09	-0.96	0.338	0.772
Braak	EN_L6_CT	WARS1	0.04	0.08	0.50	0.619	0.879
Braak	EN_L6_IT_1	WARS1	0.03	0.08	0.31	0.756	0.959
Braak	EN_L6_IT_2	WARS1	0.15	0.10	1.51	0.131	0.687
Braak	Endo	WARS1	0.07	0.14	0.47	0.636	0.949
Braak	IN_ADARB2	WARS1	-0.07	0.09	-0.81	0.417	0.846
Braak	IN_LAMP5_LHX6	WARS1	-0.05	0.10	-0.57	0.572	0.891
Braak	IN_LAMP5_RELN	WARS1	-0.12	0.09	-1.37	0.171	0.657
Braak	IN_PVALB	WARS1	-0.05	0.07	-0.71	0.481	0.92
Braak	IN_PVALB_CHC	WARS1	-0.05	0.11	-0.51	0.607	0.909
Braak	IN_SST	WARS1	-0.04	0.08	-0.53	0.594	0.9
Braak	IN_VIP	WARS1	-0.17	0.07	-2.46	0.014	0.129
Braak	Micro	WARS1	0.11	0.09	1.22	0.224	0.591
Braak	OPC	WARS1	-0.05	0.09	-0.54	0.59	0.837
Braak	Oligo	WARS1	-0.03	0.07	-0.40	0.691	0.872
Braak	Astro	WARS2	-0.08	0.04	-1.97	0.0485	0.19
Braak	EN_L2_3_IT	WARS2	0.02	0.04	0.53	0.597	0.839
Braak	EN_L3_5_IT_1	WARS2	-0.18	0.08	-2.24	0.025	0.234
Braak	EN_L3_5_IT_2	WARS2	-0.18	0.06	-2.99	0.00277	0.0448
Braak	EN_L3_5_IT_3	WARS2	0.00	0.06	0.01	0.996	0.998
Braak	EN_L5_6_NP	WARS2	-0.13	0.08	-1.58	0.113	0.743
Braak	EN_L5_ET	WARS2	-1.24	0.61	-2.01	0.0441	0.735
Braak	EN_L6B	WARS2	0.04	0.10	0.40	0.69	0.929
Braak	EN_L6_CT	WARS2	0.14	0.09	1.66	0.0977	0.456
Braak	EN_L6_IT_1	WARS2	-0.10	0.08	-1.39	0.164	0.682
Braak	EN_L6_IT_2	WARS2	-0.10	0.11	-0.86	0.389	0.86
Braak	Endo	WARS2	-0.24	0.54	-0.44	0.659	0.953
Braak	IN_ADARB2	WARS2	-0.04	0.08	-0.50	0.62	0.918
Braak	IN_LAMP5_LHX6	WARS2	0.11	0.11	0.94	0.345	0.793
Braak	IN_LAMP5_RELN	WARS2	0.03	0.09	0.34	0.731	0.945
Braak	IN_PVALB	WARS2	-0.02	0.05	-0.40	0.686	0.966
Braak	IN_PVALB_CHC	WARS2	0.02	0.12	0.16	0.87	0.971
Braak	IN_SST	WARS2	-0.08	0.07	-1.21	0.227	0.725
Braak	IN_VIP	WARS2	0.02	0.05	0.47	0.636	0.836
Braak	Micro	WARS2	-0.03	0.08	-0.40	0.692	0.899
Braak	OPC	WARS2	0.02	0.05	0.34	0.736	0.911
Braak	Oligo	WARS2	-0.07	0.05	-1.48	0.139	0.428
Braak	PC	WARS2	-0.33	0.43	-0.78	0.437	0.93
Braak	Astro	WAS	-0.15	0.07	-2.08	0.0374	0.162
Braak	EN_L2_3_IT	WAS	-0.21	0.08	-2.77	0.00555	0.0884
Braak	EN_L3_5_IT_2	WAS	-0.14	0.10	-1.36	0.175	0.486
Braak	EN_L3_5_IT_3	WAS	-0.10	0.10	-0.98	0.329	0.644
Braak	IN_PVALB	WAS	-0.06	0.10	-0.64	0.525	0.934
Braak	IN_VIP	WAS	-0.02	0.10	-0.19	0.849	0.94
Braak	Micro	WAS	0.01	0.06	0.09	0.925	0.979
Braak	Oligo	WAS	-0.05	0.08	-0.67	0.503	0.766
Braak	Astro	WASF1	0.11	0.05	2.08	0.0375	0.162
Braak	EN_L2_3_IT	WASF1	0.04	0.02	1.51	0.13	0.444
Braak	EN_L3_5_IT_1	WASF1	0.05	0.03	1.65	0.0987	0.43
Braak	EN_L3_5_IT_2	WASF1	0.05	0.03	1.72	0.0852	0.343
Braak	EN_L3_5_IT_3	WASF1	0.00	0.03	0.19	0.849	0.948
Braak	EN_L5_6_NP	WASF1	0.03	0.04	0.79	0.427	0.915
Braak	EN_L5_ET	WASF1	-0.01	0.35	-0.03	0.974	0.997
Braak	EN_L6B	WASF1	-0.03	0.05	-0.65	0.518	0.866
Braak	EN_L6_CT	WASF1	-0.02	0.04	-0.55	0.579	0.861
Braak	EN_L6_IT_1	WASF1	0.08	0.03	2.30	0.0215	0.353
Braak	EN_L6_IT_2	WASF1	0.08	0.05	1.55	0.122	0.672
Braak	Endo	WASF1	0.19	0.31	0.60	0.551	0.938
Braak	IN_ADARB2	WASF1	0.03	0.04	0.77	0.441	0.855
Braak	IN_LAMP5_LHX6	WASF1	0.09	0.06	1.49	0.136	0.612
Braak	IN_LAMP5_RELN	WASF1	0.08	0.04	1.71	0.087	0.536
Braak	IN_PVALB	WASF1	0.07	0.03	2.22	0.0268	0.478
Braak	IN_PVALB_CHC	WASF1	-0.04	0.07	-0.59	0.558	0.897
Braak	IN_SST	WASF1	-0.13	0.13	-0.94	0.348	0.8
Braak	IN_VIP	WASF1	0.06	0.03	2.19	0.0282	0.185
Braak	Micro	WASF1	0.10	0.09	1.15	0.248	0.616
Braak	OPC	WASF1	0.02	0.03	0.73	0.465	0.768
Braak	Oligo	WASF1	-0.01	0.04	-0.34	0.731	0.892
Braak	VLMC	WASF1	0.42	0.14	2.90	0.00376	0.151
Braak	Adaptive	WASF2	-0.21	0.18	-1.14	0.254	0.966
Braak	Astro	WASF2	-0.03	0.04	-0.72	0.47	0.701
Braak	EN_L2_3_IT	WASF2	-0.00	0.03	-0.12	0.903	0.966
Braak	EN_L3_5_IT_1	WASF2	0.00	0.04	0.09	0.932	0.98
Braak	EN_L3_5_IT_2	WASF2	0.02	0.04	0.60	0.55	0.805
Braak	EN_L3_5_IT_3	WASF2	0.07	0.04	1.63	0.102	0.367
Braak	EN_L5_6_NP	WASF2	-0.09	0.07	-1.32	0.186	0.805
Braak	EN_L5_ET	WASF2	0.77	0.59	1.31	0.189	0.903
Braak	EN_L6B	WASF2	-0.03	0.06	-0.48	0.634	0.91
Braak	EN_L6_CT	WASF2	-0.02	0.05	-0.43	0.666	0.896
Braak	EN_L6_IT_1	WASF2	0.00	0.05	0.00	0.998	1
Braak	EN_L6_IT_2	WASF2	0.02	0.07	0.23	0.818	0.97
Braak	Endo	WASF2	-0.01	0.07	-0.17	0.864	0.983
Braak	IN_ADARB2	WASF2	0.08	0.06	1.31	0.189	0.715
Braak	IN_LAMP5_LHX6	WASF2	-0.01	0.08	-0.10	0.919	0.981
Braak	IN_LAMP5_RELN	WASF2	0.04	0.06	0.64	0.525	0.877
Braak	IN_PVALB	WASF2	0.08	0.06	1.37	0.172	0.778
Braak	IN_PVALB_CHC	WASF2	-0.05	0.09	-0.58	0.559	0.897
Braak	IN_SST	WASF2	0.06	0.05	1.03	0.303	0.778
Braak	IN_VIP	WASF2	0.07	0.04	1.91	0.0568	0.261
Braak	Micro	WASF2	-0.12	0.05	-2.43	0.0149	0.141
Braak	OPC	WASF2	0.05	0.04	1.26	0.207	0.566
Braak	Oligo	WASF2	0.03	0.03	1.00	0.317	0.625
Braak	PC	WASF2	-0.02	0.08	-0.22	0.826	0.986
Braak	PVM	WASF2	-0.04	0.10	-0.44	0.658	0.992
Braak	SMC	WASF2	-0.90	0.57	-1.59	0.113	0.999
Braak	VLMC	WASF2	-0.00	0.08	-0.00	0.997	0.999
Braak	Astro	WASF3	-0.05	0.05	-0.92	0.357	0.606
Braak	EN_L2_3_IT	WASF3	0.03	0.03	1.11	0.269	0.615
Braak	EN_L3_5_IT_1	WASF3	0.03	0.05	0.71	0.479	0.786
Braak	EN_L3_5_IT_2	WASF3	0.01	0.04	0.22	0.822	0.936
Braak	EN_L3_5_IT_3	WASF3	-0.02	0.03	-0.69	0.489	0.77
Braak	EN_L5_6_NP	WASF3	0.04	0.05	0.83	0.409	0.911
Braak	EN_L5_ET	WASF3	0.22	0.45	0.48	0.632	0.979
Braak	EN_L6B	WASF3	0.04	0.05	0.75	0.456	0.841
Braak	EN_L6_CT	WASF3	0.02	0.05	0.33	0.745	0.925
Braak	EN_L6_IT_1	WASF3	-0.01	0.05	-0.19	0.853	0.972
Braak	EN_L6_IT_2	WASF3	-0.06	0.08	-0.67	0.503	0.914
Braak	IN_ADARB2	WASF3	0.02	0.04	0.58	0.562	0.904
Braak	IN_LAMP5_LHX6	WASF3	0.02	0.04	0.56	0.578	0.893
Braak	IN_LAMP5_RELN	WASF3	0.02	0.04	0.51	0.611	0.911
Braak	IN_PVALB	WASF3	-0.03	0.04	-0.94	0.345	0.875
Braak	IN_PVALB_CHC	WASF3	-0.01	0.05	-0.20	0.845	0.966
Braak	IN_SST	WASF3	-0.10	0.04	-2.72	0.00654	0.215
Braak	IN_VIP	WASF3	-0.03	0.03	-0.88	0.378	0.666
Braak	Micro	WASF3	-0.13	0.07	-1.93	0.0538	0.288
Braak	OPC	WASF3	0.01	0.04	0.38	0.704	0.897
Braak	Oligo	WASF3	0.00	0.03	0.02	0.98	0.994
Braak	PC	WASF3	0.56	0.41	1.36	0.173	0.838
Braak	VLMC	WASF3	0.25	0.11	2.22	0.0262	0.274
Braak	Astro	WASH6P	-0.18	0.21	-0.88	0.378	0.625
Braak	EN_L2_3_IT	WASH6P	-0.13	0.20	-0.65	0.515	0.793
Braak	EN_L3_5_IT_2	WASH6P	-0.61	0.64	-0.96	0.339	0.654
Braak	EN_L3_5_IT_3	WASH6P	-1.10	0.74	-1.49	0.137	0.425
Braak	IN_PVALB	WASH6P	-0.36	0.65	-0.55	0.581	0.947
Braak	Oligo	WASH6P	-0.18	0.17	-1.09	0.274	0.585
Braak	Astro	WASHC1	0.06	0.07	0.79	0.427	0.665
Braak	EN_L2_3_IT	WASHC1	-0.16	0.08	-1.98	0.0482	0.279
Braak	EN_L3_5_IT_1	WASHC1	-0.12	0.11	-1.10	0.271	0.643
Braak	EN_L3_5_IT_2	WASHC1	-0.12	0.09	-1.43	0.153	0.457
Braak	EN_L3_5_IT_3	WASHC1	-0.15	0.09	-1.62	0.104	0.371
Braak	EN_L5_6_NP	WASHC1	-0.55	0.49	-1.13	0.258	0.85
Braak	EN_L6B	WASHC1	-0.06	0.44	-0.14	0.892	0.978
Braak	EN_L6_CT	WASHC1	0.15	0.12	1.23	0.217	0.625
Braak	EN_L6_IT_1	WASHC1	-0.24	0.11	-2.17	0.0298	0.388
Braak	IN_LAMP5_RELN	WASHC1	-0.24	0.12	-1.93	0.0537	0.466
Braak	IN_PVALB	WASHC1	-0.11	0.09	-1.19	0.234	0.823
Braak	IN_SST	WASHC1	-0.24	0.11	-2.12	0.0342	0.406
Braak	IN_VIP	WASHC1	-0.17	0.08	-2.02	0.0431	0.229
Braak	Micro	WASHC1	-0.09	0.11	-0.77	0.44	0.772
Braak	OPC	WASHC1	-0.06	0.09	-0.72	0.474	0.775
Braak	Oligo	WASHC1	-0.11	0.07	-1.61	0.107	0.38
Braak	Astro	WASHC2A	0.02	0.04	0.47	0.636	0.811
Braak	EN_L2_3_IT	WASHC2A	0.01	0.03	0.42	0.671	0.875
Braak	EN_L3_5_IT_1	WASHC2A	0.01	0.06	0.13	0.899	0.971
Braak	EN_L3_5_IT_2	WASHC2A	0.00	0.04	0.03	0.976	0.993
Braak	EN_L3_5_IT_3	WASHC2A	-0.00	0.04	-0.11	0.915	0.971
Braak	EN_L5_6_NP	WASHC2A	-0.04	0.07	-0.52	0.605	0.953
Braak	EN_L6B	WASHC2A	-0.05	0.07	-0.74	0.461	0.843
Braak	EN_L6_CT	WASHC2A	-0.08	0.06	-1.33	0.184	0.59
Braak	EN_L6_IT_1	WASHC2A	0.01	0.06	0.09	0.928	0.987
Braak	EN_L6_IT_2	WASHC2A	0.08	0.09	0.94	0.349	0.842
Braak	Endo	WASHC2A	0.21	0.38	0.55	0.581	0.943
Braak	IN_ADARB2	WASHC2A	-0.09	0.07	-1.31	0.191	0.718
Braak	IN_LAMP5_LHX6	WASHC2A	-0.05	0.08	-0.59	0.553	0.887
Braak	IN_LAMP5_RELN	WASHC2A	-0.04	0.07	-0.63	0.527	0.878
Braak	IN_PVALB	WASHC2A	-0.05	0.04	-1.11	0.266	0.839
Braak	IN_PVALB_CHC	WASHC2A	0.06	0.09	0.65	0.516	0.879
Braak	IN_SST	WASHC2A	0.03	0.06	0.47	0.637	0.914
Braak	IN_VIP	WASHC2A	-0.02	0.04	-0.44	0.664	0.851
Braak	Micro	WASHC2A	-0.03	0.07	-0.45	0.651	0.882
Braak	OPC	WASHC2A	0.00	0.04	0.09	0.926	0.978
Braak	Oligo	WASHC2A	0.02	0.03	0.51	0.607	0.825
Braak	Astro	WASHC2C	0.03	0.04	0.78	0.436	0.673
Braak	EN_L2_3_IT	WASHC2C	-0.03	0.03	-1.09	0.277	0.621
Braak	EN_L3_5_IT_1	WASHC2C	-0.01	0.06	-0.18	0.855	0.956
Braak	EN_L3_5_IT_2	WASHC2C	-0.03	0.04	-0.70	0.483	0.762
Braak	EN_L3_5_IT_3	WASHC2C	0.01	0.04	0.17	0.865	0.955
Braak	EN_L5_6_NP	WASHC2C	-0.13	0.07	-1.79	0.0742	0.701
Braak	EN_L5_ET	WASHC2C	-0.95	0.62	-1.53	0.126	0.867
Braak	EN_L6B	WASHC2C	-0.06	0.07	-0.76	0.45	0.838
Braak	EN_L6_CT	WASHC2C	0.01	0.07	0.22	0.828	0.953
Braak	EN_L6_IT_1	WASHC2C	0.07	0.05	1.20	0.23	0.742
Braak	EN_L6_IT_2	WASHC2C	0.01	0.08	0.09	0.927	0.986
Braak	Endo	WASHC2C	0.17	0.37	0.45	0.651	0.951
Braak	IN_ADARB2	WASHC2C	-0.09	0.06	-1.45	0.146	0.668
Braak	IN_LAMP5_LHX6	WASHC2C	-0.19	0.08	-2.35	0.019	0.32
Braak	IN_LAMP5_RELN	WASHC2C	-0.14	0.06	-2.49	0.0128	0.284
Braak	IN_PVALB	WASHC2C	-0.04	0.04	-0.92	0.36	0.879
Braak	IN_PVALB_CHC	WASHC2C	-0.12	0.08	-1.63	0.104	0.566
Braak	IN_SST	WASHC2C	-0.01	0.06	-0.21	0.837	0.968
Braak	IN_VIP	WASHC2C	-0.04	0.04	-1.07	0.283	0.586
Braak	Micro	WASHC2C	-0.02	0.06	-0.31	0.753	0.926
Braak	OPC	WASHC2C	-0.04	0.04	-0.90	0.368	0.703
Braak	Oligo	WASHC2C	0.01	0.03	0.41	0.68	0.867
Braak	Astro	WASHC3	-0.08	0.04	-1.96	0.0501	0.193
Braak	EN_L2_3_IT	WASHC3	-0.06	0.04	-1.41	0.158	0.487
Braak	EN_L3_5_IT_1	WASHC3	-0.08	0.06	-1.30	0.194	0.569
Braak	EN_L3_5_IT_2	WASHC3	-0.09	0.05	-1.84	0.0656	0.299
Braak	EN_L3_5_IT_3	WASHC3	-0.08	0.05	-1.62	0.105	0.373
Braak	EN_L5_6_NP	WASHC3	0.02	0.08	0.23	0.82	0.986
Braak	EN_L6B	WASHC3	-0.04	0.08	-0.52	0.601	0.9
Braak	EN_L6_CT	WASHC3	-0.07	0.08	-0.87	0.384	0.754
Braak	EN_L6_IT_1	WASHC3	-0.08	0.07	-1.14	0.253	0.757
Braak	EN_L6_IT_2	WASHC3	-0.01	0.08	-0.15	0.879	0.98
Braak	Endo	WASHC3	0.54	0.36	1.53	0.126	0.717
Braak	IN_ADARB2	WASHC3	-0.16	0.08	-2.04	0.0412	0.47
Braak	IN_LAMP5_LHX6	WASHC3	0.07	0.09	0.71	0.476	0.857
Braak	IN_LAMP5_RELN	WASHC3	-0.04	0.07	-0.60	0.551	0.888
Braak	IN_PVALB	WASHC3	-0.09	0.06	-1.63	0.103	0.703
Braak	IN_PVALB_CHC	WASHC3	-0.06	0.11	-0.48	0.629	0.919
Braak	IN_SST	WASHC3	-0.09	0.07	-1.27	0.204	0.701
Braak	IN_VIP	WASHC3	-0.02	0.05	-0.41	0.683	0.861
Braak	Micro	WASHC3	-0.06	0.06	-0.98	0.329	0.692
Braak	OPC	WASHC3	-0.07	0.05	-1.45	0.146	0.498
Braak	Oligo	WASHC3	-0.07	0.04	-1.76	0.0787	0.329
Braak	PC	WASHC3	0.55	0.39	1.41	0.159	0.831
Braak	VLMC	WASHC3	-0.37	0.45	-0.83	0.404	0.774
Braak	Adaptive	WASHC4	-0.03	0.22	-0.16	0.876	0.993
Braak	Astro	WASHC4	-0.03	0.03	-1.01	0.312	0.563
Braak	EN_L2_3_IT	WASHC4	0.01	0.03	0.23	0.816	0.936
Braak	EN_L3_5_IT_1	WASHC4	0.10	0.05	2.25	0.0246	0.232
Braak	EN_L3_5_IT_2	WASHC4	0.03	0.03	0.98	0.33	0.646
Braak	EN_L3_5_IT_3	WASHC4	0.04	0.04	1.25	0.212	0.521
Braak	EN_L5_6_NP	WASHC4	0.11	0.06	1.73	0.0837	0.713
Braak	EN_L5_ET	WASHC4	-0.75	0.48	-1.56	0.12	0.862
Braak	EN_L6B	WASHC4	0.03	0.05	0.60	0.547	0.878
Braak	EN_L6_CT	WASHC4	0.04	0.05	0.84	0.399	0.763
Braak	EN_L6_IT_1	WASHC4	0.07	0.05	1.29	0.196	0.714
Braak	EN_L6_IT_2	WASHC4	0.07	0.07	1.08	0.282	0.812
Braak	Endo	WASHC4	-0.03	0.09	-0.29	0.774	0.97
Braak	IN_ADARB2	WASHC4	-0.01	0.05	-0.13	0.895	0.981
Braak	IN_LAMP5_LHX6	WASHC4	0.02	0.05	0.31	0.759	0.947
Braak	IN_LAMP5_RELN	WASHC4	0.02	0.05	0.39	0.696	0.935
Braak	IN_PVALB	WASHC4	-0.02	0.03	-0.63	0.528	0.935
Braak	IN_PVALB_CHC	WASHC4	0.04	0.07	0.66	0.508	0.875
Braak	IN_SST	WASHC4	0.06	0.04	1.61	0.108	0.582
Braak	IN_VIP	WASHC4	0.02	0.03	0.75	0.455	0.722
Braak	Micro	WASHC4	0.04	0.03	1.02	0.306	0.67
Braak	OPC	WASHC4	0.05	0.03	1.75	0.08	0.395
Braak	Oligo	WASHC4	0.04	0.03	1.43	0.151	0.445
Braak	PC	WASHC4	-0.04	0.07	-0.61	0.543	0.946
Braak	PVM	WASHC4	-0.03	0.09	-0.39	0.696	0.992
Braak	SMC	WASHC4	-0.12	0.19	-0.63	0.527	0.999
Braak	VLMC	WASHC4	0.07	0.09	0.81	0.417	0.778
Braak	Astro	WASHC5	-0.09	0.04	-2.41	0.0159	0.096
Braak	EN_L2_3_IT	WASHC5	-0.02	0.03	-0.83	0.406	0.724
Braak	EN_L3_5_IT_1	WASHC5	-0.06	0.05	-1.30	0.192	0.568
Braak	EN_L3_5_IT_2	WASHC5	-0.01	0.03	-0.32	0.748	0.906
Braak	EN_L3_5_IT_3	WASHC5	-0.02	0.03	-0.71	0.477	0.76
Braak	EN_L5_6_NP	WASHC5	-0.01	0.06	-0.12	0.903	0.996
Braak	EN_L5_ET	WASHC5	-0.21	0.45	-0.48	0.634	0.979
Braak	EN_L6B	WASHC5	0.05	0.06	0.79	0.431	0.826
Braak	EN_L6_CT	WASHC5	-0.05	0.05	-0.95	0.343	0.727
Braak	EN_L6_IT_1	WASHC5	-0.02	0.05	-0.39	0.693	0.94
Braak	EN_L6_IT_2	WASHC5	0.11	0.07	1.69	0.0904	0.624
Braak	Endo	WASHC5	0.23	0.34	0.67	0.503	0.925
Braak	IN_ADARB2	WASHC5	-0.07	0.06	-1.19	0.233	0.747
Braak	IN_LAMP5_LHX6	WASHC5	0.01	0.06	0.12	0.901	0.977
Braak	IN_LAMP5_RELN	WASHC5	-0.02	0.05	-0.43	0.668	0.928
Braak	IN_PVALB	WASHC5	-0.07	0.04	-1.93	0.0537	0.591
Braak	IN_PVALB_CHC	WASHC5	-0.04	0.07	-0.51	0.607	0.909
Braak	IN_SST	WASHC5	-0.09	0.05	-1.95	0.0511	0.456
Braak	IN_VIP	WASHC5	-0.01	0.03	-0.35	0.727	0.884
Braak	Micro	WASHC5	0.00	0.04	0.02	0.982	0.993
Braak	OPC	WASHC5	-0.07	0.04	-1.96	0.0504	0.34
Braak	Oligo	WASHC5	0.00	0.04	0.11	0.909	0.968
Braak	PC	WASHC5	-0.09	0.43	-0.20	0.84	0.986
Braak	Astro	WASL	-0.02	0.03	-0.49	0.626	0.805
Braak	EN_L2_3_IT	WASL	0.03	0.03	0.96	0.337	0.671
Braak	EN_L3_5_IT_1	WASL	0.08	0.04	1.99	0.0464	0.312
Braak	EN_L3_5_IT_2	WASL	0.03	0.03	0.82	0.411	0.712
Braak	EN_L3_5_IT_3	WASL	0.02	0.03	0.74	0.458	0.747
Braak	EN_L5_6_NP	WASL	0.06	0.05	1.13	0.26	0.852
Braak	EN_L5_ET	WASL	0.07	0.34	0.22	0.829	0.988
Braak	EN_L6B	WASL	0.06	0.06	1.00	0.317	0.757
Braak	EN_L6_CT	WASL	0.07	0.04	1.69	0.0903	0.444
Braak	EN_L6_IT_1	WASL	0.05	0.04	1.18	0.238	0.748
Braak	EN_L6_IT_2	WASL	-0.03	0.06	-0.56	0.574	0.937
Braak	Endo	WASL	-0.10	0.09	-1.12	0.263	0.84
Braak	IN_ADARB2	WASL	0.07	0.05	1.46	0.145	0.668
Braak	IN_LAMP5_LHX6	WASL	0.11	0.05	2.27	0.0232	0.349
Braak	IN_LAMP5_RELN	WASL	0.04	0.04	0.84	0.399	0.818
Braak	IN_PVALB	WASL	0.06	0.03	1.72	0.0846	0.675
Braak	IN_PVALB_CHC	WASL	0.02	0.05	0.40	0.69	0.931
Braak	IN_SST	WASL	0.06	0.04	1.48	0.138	0.629
Braak	IN_VIP	WASL	0.07	0.03	2.33	0.0199	0.155
Braak	Micro	WASL	0.12	0.04	2.74	0.00615	0.0808
Braak	OPC	WASL	0.06	0.03	1.83	0.0674	0.376
Braak	Oligo	WASL	0.02	0.03	0.55	0.585	0.813
Braak	PC	WASL	-0.01	0.09	-0.15	0.881	0.993
Braak	PVM	WASL	0.11	0.13	0.82	0.412	0.992
Braak	VLMC	WASL	0.20	0.09	2.29	0.022	0.256
Braak	Astro	WBP11	-0.11	0.05	-2.36	0.0184	0.104
Braak	EN_L2_3_IT	WBP11	0.05	0.03	1.40	0.162	0.492
Braak	EN_L3_5_IT_1	WBP11	0.07	0.06	1.18	0.24	0.616
Braak	EN_L3_5_IT_2	WBP11	0.01	0.04	0.13	0.899	0.965
Braak	EN_L3_5_IT_3	WBP11	0.02	0.05	0.46	0.643	0.854
Braak	EN_L5_6_NP	WBP11	0.09	0.08	1.10	0.269	0.864
Braak	EN_L6B	WBP11	0.06	0.08	0.73	0.467	0.846
Braak	EN_L6_CT	WBP11	0.02	0.06	0.34	0.737	0.92
Braak	EN_L6_IT_1	WBP11	0.15	0.06	2.45	0.0141	0.294
Braak	EN_L6_IT_2	WBP11	0.03	0.09	0.35	0.728	0.957
Braak	Endo	WBP11	-0.76	0.33	-2.33	0.02	0.444
Braak	IN_ADARB2	WBP11	0.05	0.06	0.87	0.382	0.831
Braak	IN_LAMP5_LHX6	WBP11	0.13	0.08	1.66	0.0964	0.562
Braak	IN_LAMP5_RELN	WBP11	-0.01	0.06	-0.10	0.917	0.983
Braak	IN_PVALB	WBP11	-0.01	0.05	-0.14	0.892	0.992
Braak	IN_PVALB_CHC	WBP11	0.09	0.10	0.89	0.372	0.819
Braak	IN_SST	WBP11	0.00	0.06	0.03	0.979	0.996
Braak	IN_VIP	WBP11	0.01	0.04	0.36	0.72	0.88
Braak	Micro	WBP11	-0.14	0.06	-2.26	0.0241	0.186
Braak	OPC	WBP11	-0.02	0.05	-0.38	0.702	0.896
Braak	Oligo	WBP11	-0.04	0.03	-1.34	0.182	0.484
Braak	PC	WBP11	-0.36	0.39	-0.92	0.358	0.925
Braak	Astro	WBP1L	-0.08	0.04	-1.80	0.0723	0.24
Braak	EN_L2_3_IT	WBP1L	-0.02	0.03	-0.52	0.602	0.842
Braak	EN_L3_5_IT_1	WBP1L	0.04	0.05	0.70	0.481	0.786
Braak	EN_L3_5_IT_2	WBP1L	0.01	0.04	0.28	0.782	0.919
Braak	EN_L3_5_IT_3	WBP1L	-0.01	0.04	-0.22	0.826	0.94
Braak	EN_L5_6_NP	WBP1L	0.05	0.06	0.73	0.466	0.924
Braak	EN_L5_ET	WBP1L	0.45	0.45	1.00	0.319	0.94
Braak	EN_L6B	WBP1L	-0.02	0.06	-0.24	0.808	0.959
Braak	EN_L6_CT	WBP1L	0.10	0.06	1.71	0.0866	0.435
Braak	EN_L6_IT_1	WBP1L	-0.00	0.05	-0.07	0.946	0.991
Braak	EN_L6_IT_2	WBP1L	0.06	0.08	0.77	0.442	0.89
Braak	Endo	WBP1L	-0.11	0.10	-1.06	0.29	0.856
Braak	IN_ADARB2	WBP1L	0.03	0.05	0.52	0.606	0.916
Braak	IN_LAMP5_LHX6	WBP1L	-0.03	0.05	-0.47	0.642	0.913
Braak	IN_LAMP5_RELN	WBP1L	0.01	0.05	0.18	0.86	0.974
Braak	IN_PVALB	WBP1L	-0.00	0.04	-0.10	0.918	0.994
Braak	IN_PVALB_CHC	WBP1L	0.01	0.08	0.10	0.918	0.985
Braak	IN_SST	WBP1L	-0.04	0.04	-0.93	0.353	0.803
Braak	IN_VIP	WBP1L	-0.01	0.04	-0.32	0.746	0.892
Braak	Micro	WBP1L	0.06	0.06	1.11	0.267	0.634
Braak	OPC	WBP1L	0.04	0.04	0.82	0.413	0.735
Braak	Oligo	WBP1L	0.04	0.03	1.31	0.192	0.495
Braak	PC	WBP1L	-0.01	0.11	-0.07	0.945	0.998
Braak	PVM	WBP1L	-0.03	0.14	-0.22	0.829	0.992
Braak	VLMC	WBP1L	0.26	0.13	1.94	0.0522	0.373
Braak	Astro	WBP2	-0.07	0.05	-1.44	0.149	0.368
Braak	EN_L2_3_IT	WBP2	0.07	0.04	1.62	0.105	0.406
Braak	EN_L3_5_IT_1	WBP2	0.17	0.06	2.79	0.00526	0.108
Braak	EN_L3_5_IT_2	WBP2	0.07	0.05	1.32	0.186	0.502
Braak	EN_L3_5_IT_3	WBP2	0.01	0.05	0.19	0.85	0.949
Braak	EN_L5_6_NP	WBP2	-0.02	0.08	-0.25	0.799	0.984
Braak	EN_L5_ET	WBP2	0.55	0.57	0.97	0.332	0.942
Braak	EN_L6B	WBP2	0.06	0.08	0.77	0.442	0.833
Braak	EN_L6_CT	WBP2	0.10	0.07	1.37	0.172	0.578
Braak	EN_L6_IT_1	WBP2	0.10	0.07	1.44	0.151	0.664
Braak	EN_L6_IT_2	WBP2	0.09	0.09	0.97	0.332	0.834
Braak	Endo	WBP2	0.53	0.31	1.70	0.0897	0.664
Braak	IN_ADARB2	WBP2	0.19	0.07	2.65	0.00805	0.298
Braak	IN_LAMP5_LHX6	WBP2	0.25	0.08	3.11	0.00187	0.144
Braak	IN_LAMP5_RELN	WBP2	0.19	0.06	3.11	0.00187	0.121
Braak	IN_PVALB	WBP2	0.05	0.05	1.02	0.307	0.858
Braak	IN_PVALB_CHC	WBP2	0.16	0.09	1.88	0.0598	0.468
Braak	IN_SST	WBP2	0.11	0.05	2.01	0.0445	0.441
Braak	IN_VIP	WBP2	0.10	0.04	2.36	0.0183	0.149
Braak	Micro	WBP2	-0.05	0.06	-0.83	0.405	0.748
Braak	OPC	WBP2	0.07	0.04	1.64	0.102	0.436
Braak	Oligo	WBP2	0.00	0.04	0.08	0.937	0.979
Braak	PC	WBP2	-0.53	0.34	-1.58	0.113	0.786
Braak	Astro	WBP2NL	-0.04	0.06	-0.68	0.497	0.72
Braak	EN_L2_3_IT	WBP2NL	-0.07	0.06	-1.17	0.243	0.59
Braak	EN_L3_5_IT_1	WBP2NL	-0.09	0.06	-1.47	0.141	0.498
Braak	EN_L3_5_IT_2	WBP2NL	-0.02	0.05	-0.42	0.678	0.875
Braak	EN_L3_5_IT_3	WBP2NL	-0.04	0.06	-0.72	0.47	0.756
Braak	EN_L5_6_NP	WBP2NL	-0.10	0.09	-1.20	0.229	0.832
Braak	EN_L5_ET	WBP2NL	-0.59	0.78	-0.76	0.45	0.961
Braak	EN_L6B	WBP2NL	-0.09	0.10	-0.96	0.339	0.773
Braak	EN_L6_CT	WBP2NL	0.08	0.08	0.95	0.344	0.728
Braak	EN_L6_IT_1	WBP2NL	-0.10	0.08	-1.26	0.206	0.724
Braak	EN_L6_IT_2	WBP2NL	-0.03	0.10	-0.34	0.735	0.957
Braak	IN_ADARB2	WBP2NL	-0.08	0.09	-0.90	0.369	0.826
Braak	IN_LAMP5_LHX6	WBP2NL	-0.15	0.09	-1.59	0.111	0.578
Braak	IN_LAMP5_RELN	WBP2NL	-0.09	0.08	-1.09	0.275	0.75
Braak	IN_PVALB	WBP2NL	-0.11	0.07	-1.66	0.0968	0.691
Braak	IN_PVALB_CHC	WBP2NL	-0.14	0.10	-1.43	0.154	0.639
Braak	IN_SST	WBP2NL	-0.12	0.06	-1.91	0.0565	0.469
Braak	IN_VIP	WBP2NL	0.03	0.06	0.43	0.668	0.853
Braak	Micro	WBP2NL	-0.01	0.06	-0.23	0.816	0.946
Braak	OPC	WBP2NL	-0.06	0.07	-0.83	0.405	0.731
Braak	Oligo	WBP2NL	0.00	0.06	0.04	0.965	0.989
Braak	Astro	WBP4	0.07	0.04	1.73	0.0831	0.261
Braak	EN_L2_3_IT	WBP4	0.06	0.03	1.86	0.0622	0.317
Braak	EN_L3_5_IT_1	WBP4	0.11	0.05	2.01	0.0444	0.307
Braak	EN_L3_5_IT_2	WBP4	0.07	0.04	1.82	0.0681	0.306
Braak	EN_L3_5_IT_3	WBP4	0.08	0.04	1.99	0.0466	0.24
Braak	EN_L5_6_NP	WBP4	0.13	0.09	1.49	0.137	0.756
Braak	EN_L5_ET	WBP4	-0.06	0.59	-0.11	0.914	0.996
Braak	EN_L6B	WBP4	0.04	0.08	0.55	0.582	0.892
Braak	EN_L6_CT	WBP4	0.06	0.06	0.93	0.352	0.734
Braak	EN_L6_IT_1	WBP4	0.13	0.06	2.22	0.0267	0.375
Braak	EN_L6_IT_2	WBP4	0.13	0.07	1.79	0.0734	0.591
Braak	Endo	WBP4	0.04	0.37	0.10	0.918	0.991
Braak	IN_ADARB2	WBP4	0.08	0.06	1.23	0.217	0.738
Braak	IN_LAMP5_LHX6	WBP4	0.12	0.07	1.72	0.0851	0.543
Braak	IN_LAMP5_RELN	WBP4	0.04	0.06	0.72	0.472	0.854
Braak	IN_PVALB	WBP4	0.08	0.05	1.75	0.0803	0.669
Braak	IN_PVALB_CHC	WBP4	0.01	0.08	0.12	0.901	0.98
Braak	IN_SST	WBP4	0.16	0.05	2.89	0.00387	0.176
Braak	IN_VIP	WBP4	0.09	0.04	2.36	0.0182	0.148
Braak	Micro	WBP4	0.05	0.06	0.88	0.378	0.729
Braak	OPC	WBP4	0.03	0.04	0.68	0.498	0.788
Braak	Oligo	WBP4	0.02	0.03	0.74	0.462	0.74
Braak	PC	WBP4	-0.11	0.38	-0.29	0.772	0.979
Braak	VLMC	WBP4	-0.07	0.11	-0.63	0.529	0.846
Braak	Astro	WDCP	-0.08	0.08	-1.02	0.309	0.559
Braak	EN_L2_3_IT	WDCP	0.01	0.07	0.19	0.849	0.949
Braak	EN_L3_5_IT_2	WDCP	-0.11	0.10	-1.16	0.248	0.568
Braak	EN_L3_5_IT_3	WDCP	0.08	0.09	0.88	0.382	0.69
Braak	IN_PVALB	WDCP	0.09	0.09	0.96	0.336	0.872
Braak	IN_VIP	WDCP	0.08	0.08	1.00	0.315	0.615
Braak	OPC	WDCP	-0.11	0.09	-1.33	0.184	0.541
Braak	Oligo	WDCP	0.04	0.05	0.72	0.472	0.746
Braak	Adaptive	WDFY2	-0.54	0.65	-0.83	0.408	0.973
Braak	Astro	WDFY2	0.11	0.04	3.10	0.00195	0.0248
Braak	EN_L2_3_IT	WDFY2	0.07	0.03	2.44	0.0146	0.151
Braak	EN_L3_5_IT_1	WDFY2	0.15	0.05	3.14	0.00169	0.0593
Braak	EN_L3_5_IT_2	WDFY2	0.08	0.04	2.22	0.0264	0.181
Braak	EN_L3_5_IT_3	WDFY2	0.09	0.04	2.35	0.0185	0.144
Braak	EN_L5_6_NP	WDFY2	-0.01	0.06	-0.15	0.88	0.992
Braak	EN_L5_ET	WDFY2	0.10	0.49	0.20	0.84	0.991
Braak	EN_L6B	WDFY2	0.06	0.07	0.90	0.368	0.796
Braak	EN_L6_CT	WDFY2	0.07	0.06	1.07	0.286	0.685
Braak	EN_L6_IT_1	WDFY2	0.17	0.05	3.09	0.00198	0.127
Braak	EN_L6_IT_2	WDFY2	0.16	0.08	2.05	0.0407	0.493
Braak	Endo	WDFY2	-0.02	0.11	-0.18	0.858	0.982
Braak	IN_ADARB2	WDFY2	0.10	0.05	2.14	0.0323	0.441
Braak	IN_LAMP5_LHX6	WDFY2	0.19	0.05	3.68	0.000231	0.0562
Braak	IN_LAMP5_RELN	WDFY2	0.12	0.05	2.55	0.0108	0.263
Braak	IN_PVALB	WDFY2	0.04	0.04	1.13	0.259	0.837
Braak	IN_PVALB_CHC	WDFY2	0.06	0.06	1.09	0.277	0.757
Braak	IN_SST	WDFY2	0.04	0.04	0.94	0.348	0.8
Braak	IN_VIP	WDFY2	0.02	0.03	0.82	0.412	0.691
Braak	Micro	WDFY2	-0.11	0.04	-2.77	0.00555	0.0755
Braak	OPC	WDFY2	0.06	0.04	1.46	0.145	0.496
Braak	Oligo	WDFY2	-0.02	0.03	-0.76	0.444	0.728
Braak	PC	WDFY2	-0.02	0.11	-0.18	0.861	0.989
Braak	PVM	WDFY2	0.11	0.10	1.08	0.278	0.992
Braak	SMC	WDFY2	0.72	0.74	0.98	0.326	0.999
Braak	VLMC	WDFY2	0.03	0.12	0.21	0.833	0.962
Braak	Astro	WDFY3	0.01	0.03	0.32	0.746	0.876
Braak	EN_L2_3_IT	WDFY3	0.01	0.02	0.51	0.609	0.845
Braak	EN_L3_5_IT_1	WDFY3	-0.02	0.03	-0.67	0.504	0.799
Braak	EN_L3_5_IT_2	WDFY3	-0.05	0.03	-1.85	0.0642	0.296
Braak	EN_L3_5_IT_3	WDFY3	0.02	0.02	0.98	0.328	0.643
Braak	EN_L5_6_NP	WDFY3	-0.06	0.04	-1.32	0.186	0.805
Braak	EN_L5_ET	WDFY3	-0.23	0.26	-0.90	0.368	0.949
Braak	EN_L6B	WDFY3	0.09	0.04	2.42	0.0156	0.261
Braak	EN_L6_CT	WDFY3	-0.02	0.03	-0.63	0.532	0.837
Braak	EN_L6_IT_1	WDFY3	0.05	0.03	1.63	0.103	0.593
Braak	EN_L6_IT_2	WDFY3	0.03	0.04	0.90	0.371	0.852
Braak	Endo	WDFY3	-0.02	0.07	-0.37	0.715	0.96
Braak	IN_ADARB2	WDFY3	0.00	0.03	0.07	0.944	0.989
Braak	IN_LAMP5_LHX6	WDFY3	0.01	0.03	0.34	0.736	0.941
Braak	IN_LAMP5_RELN	WDFY3	-0.01	0.03	-0.26	0.797	0.963
Braak	IN_PVALB	WDFY3	-0.00	0.02	-0.04	0.966	0.999
Braak	IN_PVALB_CHC	WDFY3	-0.05	0.04	-1.19	0.234	0.725
Braak	IN_SST	WDFY3	0.01	0.03	0.38	0.706	0.933
Braak	IN_VIP	WDFY3	-0.03	0.02	-1.44	0.149	0.427
Braak	Micro	WDFY3	0.03	0.05	0.52	0.602	0.86
Braak	OPC	WDFY3	0.04	0.03	1.46	0.144	0.496
Braak	Oligo	WDFY3	0.05	0.03	1.72	0.0858	0.342
Braak	PC	WDFY3	-0.02	0.06	-0.32	0.747	0.976
Braak	PVM	WDFY3	-0.05	0.10	-0.47	0.639	0.992
Braak	SMC	WDFY3	-0.00	0.16	-0.01	0.993	0.999
Braak	VLMC	WDFY3	0.16	0.06	2.69	0.00721	0.182
Braak	EN_L2_3_IT	WDFY4	-0.05	0.10	-0.53	0.597	0.839
Braak	EN_L3_5_IT_1	WDFY4	-0.15	0.13	-1.17	0.242	0.617
Braak	EN_L3_5_IT_3	WDFY4	-0.20	0.41	-0.50	0.619	0.844
Braak	Micro	WDFY4	-0.07	0.04	-1.80	0.0713	0.339
Braak	Oligo	WDFY4	0.02	0.10	0.19	0.848	0.943
Braak	PVM	WDFY4	0.17	0.10	1.73	0.0832	0.992
Braak	Astro	WDHD1	-0.24	0.06	-3.77	0.000165	0.00486
Braak	EN_L2_3_IT	WDHD1	-0.04	0.04	-0.99	0.322	0.658
Braak	EN_L3_5_IT_1	WDHD1	0.04	0.07	0.51	0.607	0.848
Braak	EN_L3_5_IT_2	WDHD1	-0.03	0.05	-0.57	0.568	0.815
Braak	EN_L3_5_IT_3	WDHD1	-0.01	0.06	-0.20	0.839	0.944
Braak	EN_L5_6_NP	WDHD1	0.05	0.11	0.48	0.631	0.961
Braak	EN_L6B	WDHD1	-0.08	0.10	-0.78	0.437	0.829
Braak	EN_L6_CT	WDHD1	-0.01	0.08	-0.12	0.904	0.976
Braak	EN_L6_IT_1	WDHD1	-0.04	0.07	-0.57	0.569	0.906
Braak	EN_L6_IT_2	WDHD1	0.19	0.11	1.79	0.073	0.591
Braak	IN_ADARB2	WDHD1	0.07	0.10	0.76	0.447	0.858
Braak	IN_LAMP5_LHX6	WDHD1	-0.00	0.12	-0.04	0.971	0.992
Braak	IN_LAMP5_RELN	WDHD1	0.08	0.08	1.00	0.316	0.771
Braak	IN_PVALB	WDHD1	0.14	0.07	1.97	0.0484	0.576
Braak	IN_SST	WDHD1	0.05	0.08	0.67	0.506	0.868
Braak	IN_VIP	WDHD1	0.09	0.07	1.26	0.206	0.504
Braak	Micro	WDHD1	-0.01	0.11	-0.10	0.92	0.978
Braak	OPC	WDHD1	-0.07	0.08	-0.96	0.337	0.679
Braak	Oligo	WDHD1	-0.09	0.05	-1.85	0.0647	0.296
Braak	Adaptive	WDPCP	-0.20	0.22	-0.91	0.363	0.967
Braak	Astro	WDPCP	-0.12	0.04	-3.21	0.00131	0.0189
Braak	EN_L2_3_IT	WDPCP	-0.01	0.03	-0.24	0.811	0.934
Braak	EN_L3_5_IT_1	WDPCP	0.02	0.03	0.63	0.526	0.809
Braak	EN_L3_5_IT_2	WDPCP	0.08	0.03	2.52	0.0117	0.114
Braak	EN_L3_5_IT_3	WDPCP	0.02	0.03	0.60	0.547	0.803
Braak	EN_L5_6_NP	WDPCP	-0.00	0.05	-0.11	0.915	0.996
Braak	EN_L5_ET	WDPCP	-0.27	0.26	-1.01	0.31	0.936
Braak	EN_L6B	WDPCP	-0.01	0.04	-0.28	0.779	0.953
Braak	EN_L6_CT	WDPCP	0.01	0.03	0.44	0.663	0.894
Braak	EN_L6_IT_1	WDPCP	0.02	0.04	0.50	0.614	0.924
Braak	EN_L6_IT_2	WDPCP	0.04	0.04	0.94	0.346	0.84
Braak	Endo	WDPCP	-0.06	0.11	-0.53	0.594	0.944
Braak	IN_ADARB2	WDPCP	0.02	0.05	0.38	0.703	0.943
Braak	IN_LAMP5_LHX6	WDPCP	-0.01	0.04	-0.30	0.761	0.947
Braak	IN_LAMP5_RELN	WDPCP	0.03	0.05	0.72	0.469	0.853
Braak	IN_PVALB	WDPCP	-0.02	0.03	-0.62	0.533	0.936
Braak	IN_PVALB_CHC	WDPCP	-0.04	0.04	-0.82	0.412	0.841
Braak	IN_SST	WDPCP	0.01	0.04	0.27	0.789	0.958
Braak	IN_VIP	WDPCP	0.02	0.03	0.44	0.657	0.847
Braak	Micro	WDPCP	-0.01	0.06	-0.18	0.856	0.957
Braak	OPC	WDPCP	-0.02	0.03	-0.53	0.599	0.842
Braak	Oligo	WDPCP	-0.07	0.04	-2.04	0.0409	0.237
Braak	PC	WDPCP	-0.11	0.11	-1.00	0.318	0.924
Braak	PVM	WDPCP	-0.02	0.12	-0.17	0.861	0.992
Braak	SMC	WDPCP	-0.02	0.25	-0.08	0.939	0.999
Braak	VLMC	WDPCP	0.03	0.09	0.31	0.76	0.942
Braak	Astro	WDR1	0.13	0.08	1.55	0.121	0.325
Braak	EN_L2_3_IT	WDR1	0.25	0.06	4.44	8.93e-06	0.00178
Braak	EN_L3_5_IT_1	WDR1	0.25	0.09	2.79	0.00525	0.108
Braak	EN_L3_5_IT_2	WDR1	0.38	0.07	5.17	2.39e-07	4.49e-05
Braak	EN_L3_5_IT_3	WDR1	0.03	0.07	0.42	0.676	0.87
Braak	EN_L5_6_NP	WDR1	-0.21	0.41	-0.52	0.603	0.953
Braak	EN_L6B	WDR1	-0.02	0.11	-0.21	0.837	0.966
Braak	EN_L6_CT	WDR1	-0.08	0.42	-0.18	0.857	0.963
Braak	EN_L6_IT_1	WDR1	0.16	0.10	1.63	0.104	0.595
Braak	Endo	WDR1	-0.08	0.31	-0.27	0.785	0.97
Braak	IN_ADARB2	WDR1	0.03	0.08	0.43	0.671	0.933
Braak	IN_LAMP5_LHX6	WDR1	0.06	0.09	0.61	0.54	0.884
Braak	IN_LAMP5_RELN	WDR1	0.08	0.08	1.04	0.3	0.765
Braak	IN_PVALB	WDR1	0.24	0.09	2.68	0.00738	0.294
Braak	IN_PVALB_CHC	WDR1	0.18	0.12	1.56	0.119	0.592
Braak	IN_SST	WDR1	0.11	0.08	1.43	0.152	0.652
Braak	IN_VIP	WDR1	0.12	0.05	2.38	0.0174	0.145
Braak	Micro	WDR1	0.11	0.05	2.19	0.0285	0.206
Braak	OPC	WDR1	0.12	0.05	2.14	0.0323	0.286
Braak	Oligo	WDR1	0.08	0.04	2.05	0.0399	0.235
Braak	Astro	WDR11	-0.05	0.04	-1.31	0.19	0.423
Braak	EN_L2_3_IT	WDR11	-0.06	0.03	-2.32	0.0205	0.181
Braak	EN_L3_5_IT_1	WDR11	-0.04	0.04	-0.90	0.369	0.724
Braak	EN_L3_5_IT_2	WDR11	-0.02	0.03	-0.59	0.558	0.809
Braak	EN_L3_5_IT_3	WDR11	-0.02	0.03	-0.71	0.48	0.762
Braak	EN_L5_6_NP	WDR11	-0.09	0.06	-1.61	0.108	0.739
Braak	EN_L5_ET	WDR11	-0.52	0.36	-1.46	0.144	0.877
Braak	EN_L6B	WDR11	-0.03	0.05	-0.57	0.572	0.886
Braak	EN_L6_CT	WDR11	-0.02	0.04	-0.52	0.601	0.871
Braak	EN_L6_IT_1	WDR11	-0.03	0.04	-0.75	0.454	0.862
Braak	EN_L6_IT_2	WDR11	-0.02	0.05	-0.42	0.678	0.95
Braak	Endo	WDR11	-0.04	0.09	-0.47	0.64	0.949
Braak	IN_ADARB2	WDR11	-0.01	0.05	-0.10	0.917	0.985
Braak	IN_LAMP5_LHX6	WDR11	-0.04	0.06	-0.60	0.546	0.885
Braak	IN_LAMP5_RELN	WDR11	-0.04	0.04	-0.89	0.375	0.809
Braak	IN_PVALB	WDR11	-0.03	0.03	-0.97	0.334	0.872
Braak	IN_PVALB_CHC	WDR11	-0.02	0.06	-0.31	0.756	0.952
Braak	IN_SST	WDR11	-0.05	0.04	-1.08	0.281	0.768
Braak	IN_VIP	WDR11	-0.04	0.03	-1.50	0.133	0.403
Braak	Micro	WDR11	0.04	0.04	1.09	0.277	0.642
Braak	OPC	WDR11	0.08	0.04	1.89	0.0582	0.357
Braak	Oligo	WDR11	-0.02	0.03	-0.61	0.54	0.788
Braak	PC	WDR11	-0.04	0.10	-0.44	0.659	0.959
Braak	PVM	WDR11	0.08	0.13	0.59	0.556	0.992
Braak	VLMC	WDR11	0.14	0.11	1.28	0.202	0.603
Braak	Astro	WDR12	-0.13	0.06	-2.16	0.0306	0.143
Braak	EN_L2_3_IT	WDR12	-0.07	0.04	-1.75	0.0801	0.359
Braak	EN_L3_5_IT_1	WDR12	-0.10	0.05	-1.89	0.0592	0.348
Braak	EN_L3_5_IT_2	WDR12	-0.08	0.04	-1.81	0.0699	0.31
Braak	EN_L3_5_IT_3	WDR12	-0.04	0.04	-0.86	0.388	0.696
Braak	EN_L5_6_NP	WDR12	0.11	0.07	1.63	0.104	0.735
Braak	EN_L5_ET	WDR12	-0.78	0.42	-1.88	0.0602	0.8
Braak	EN_L6B	WDR12	0.05	0.07	0.74	0.462	0.843
Braak	EN_L6_CT	WDR12	0.01	0.06	0.12	0.901	0.976
Braak	EN_L6_IT_1	WDR12	-0.03	0.06	-0.52	0.604	0.92
Braak	EN_L6_IT_2	WDR12	-0.04	0.07	-0.53	0.596	0.943
Braak	Endo	WDR12	-0.29	0.40	-0.72	0.469	0.917
Braak	IN_ADARB2	WDR12	-0.04	0.06	-0.64	0.52	0.891
Braak	IN_LAMP5_LHX6	WDR12	-0.12	0.07	-1.71	0.0874	0.546
Braak	IN_LAMP5_RELN	WDR12	-0.13	0.06	-2.06	0.0392	0.425
Braak	IN_PVALB	WDR12	0.02	0.04	0.34	0.733	0.971
Braak	IN_PVALB_CHC	WDR12	-0.04	0.08	-0.54	0.59	0.906
Braak	IN_SST	WDR12	-0.05	0.05	-1.03	0.304	0.778
Braak	IN_VIP	WDR12	-0.08	0.04	-1.98	0.0482	0.243
Braak	Micro	WDR12	0.02	0.07	0.27	0.79	0.938
Braak	OPC	WDR12	-0.06	0.06	-1.08	0.282	0.638
Braak	Oligo	WDR12	-0.13	0.06	-2.15	0.0317	0.211
Braak	PC	WDR12	-0.03	0.40	-0.07	0.943	0.998
Braak	VLMC	WDR12	0.03	0.14	0.19	0.849	0.97
Braak	Astro	WDR13	0.04	0.04	1.06	0.289	0.538
Braak	EN_L2_3_IT	WDR13	0.01	0.03	0.47	0.637	0.859
Braak	EN_L3_5_IT_1	WDR13	-0.00	0.06	-0.05	0.959	0.988
Braak	EN_L3_5_IT_2	WDR13	-0.03	0.04	-0.81	0.421	0.718
Braak	EN_L3_5_IT_3	WDR13	-0.03	0.04	-0.68	0.494	0.772
Braak	EN_L5_6_NP	WDR13	0.00	0.09	0.02	0.987	0.999
Braak	EN_L6B	WDR13	0.04	0.08	0.52	0.604	0.901
Braak	EN_L6_CT	WDR13	-0.00	0.07	-0.01	0.988	0.998
Braak	EN_L6_IT_1	WDR13	0.00	0.06	0.02	0.986	0.998
Braak	EN_L6_IT_2	WDR13	-0.03	0.09	-0.38	0.701	0.953
Braak	Endo	WDR13	0.01	0.35	0.02	0.987	0.999
Braak	IN_ADARB2	WDR13	0.02	0.07	0.23	0.82	0.971
Braak	IN_LAMP5_LHX6	WDR13	-0.02	0.09	-0.27	0.786	0.953
Braak	IN_LAMP5_RELN	WDR13	0.04	0.07	0.51	0.611	0.911
Braak	IN_PVALB	WDR13	0.02	0.05	0.39	0.694	0.967
Braak	IN_PVALB_CHC	WDR13	0.01	0.10	0.10	0.922	0.985
Braak	IN_SST	WDR13	-0.09	0.06	-1.44	0.15	0.65
Braak	IN_VIP	WDR13	-0.01	0.04	-0.33	0.741	0.89
Braak	Micro	WDR13	0.13	0.08	1.66	0.0972	0.399
Braak	OPC	WDR13	0.11	0.05	2.28	0.0226	0.251
Braak	Oligo	WDR13	-0.02	0.03	-0.68	0.498	0.764
Braak	PC	WDR13	-0.28	0.34	-0.83	0.405	0.928
Braak	Astro	WDR17	-0.18	0.05	-3.48	0.000497	0.0101
Braak	EN_L2_3_IT	WDR17	0.01	0.03	0.50	0.617	0.849
Braak	EN_L3_5_IT_1	WDR17	0.10	0.04	2.72	0.00655	0.118
Braak	EN_L3_5_IT_2	WDR17	0.07	0.03	2.28	0.0227	0.166
Braak	EN_L3_5_IT_3	WDR17	0.08	0.03	2.35	0.0188	0.145
Braak	EN_L5_6_NP	WDR17	0.10	0.05	2.15	0.0319	0.603
Braak	EN_L5_ET	WDR17	0.08	0.26	0.30	0.761	0.981
Braak	EN_L6B	WDR17	-0.00	0.04	-0.12	0.906	0.982
Braak	EN_L6_CT	WDR17	-0.02	0.04	-0.55	0.58	0.861
Braak	EN_L6_IT_1	WDR17	0.04	0.04	1.07	0.283	0.778
Braak	EN_L6_IT_2	WDR17	0.01	0.05	0.19	0.85	0.974
Braak	Endo	WDR17	0.70	0.44	1.59	0.112	0.695
Braak	IN_ADARB2	WDR17	0.11	0.04	2.58	0.00976	0.322
Braak	IN_LAMP5_LHX6	WDR17	0.13	0.05	2.58	0.00992	0.257
Braak	IN_LAMP5_RELN	WDR17	0.08	0.04	1.95	0.0508	0.462
Braak	IN_PVALB	WDR17	0.09	0.04	2.63	0.0085	0.309
Braak	IN_PVALB_CHC	WDR17	0.08	0.05	1.59	0.111	0.577
Braak	IN_SST	WDR17	0.11	0.04	2.99	0.00281	0.148
Braak	IN_VIP	WDR17	0.16	0.03	5.13	2.84e-07	0.000137
Braak	Micro	WDR17	0.21	0.09	2.40	0.0166	0.15
Braak	OPC	WDR17	0.00	0.03	0.09	0.928	0.978
Braak	Oligo	WDR17	0.03	0.05	0.48	0.634	0.843
Braak	PC	WDR17	0.59	0.35	1.72	0.0862	0.781
Braak	VLMC	WDR17	0.02	0.12	0.18	0.854	0.97
Braak	Astro	WDR18	-0.06	0.06	-0.88	0.378	0.625
Braak	EN_L2_3_IT	WDR18	0.00	0.05	0.06	0.955	0.985
Braak	EN_L3_5_IT_1	WDR18	-0.03	0.10	-0.36	0.721	0.9
Braak	EN_L3_5_IT_2	WDR18	-0.05	0.07	-0.78	0.433	0.728
Braak	EN_L3_5_IT_3	WDR18	-0.17	0.06	-2.81	0.00497	0.0665
Braak	EN_L5_6_NP	WDR18	0.25	0.43	0.58	0.563	0.946
Braak	EN_L6_CT	WDR18	-0.56	0.34	-1.66	0.0961	0.453
Braak	EN_L6_IT_1	WDR18	-0.26	0.39	-0.66	0.508	0.884
Braak	IN_PVALB	WDR18	-0.04	0.08	-0.52	0.604	0.954
Braak	IN_SST	WDR18	-0.19	0.09	-1.98	0.0473	0.447
Braak	IN_VIP	WDR18	-0.18	0.07	-2.52	0.0119	0.119
Braak	OPC	WDR18	0.09	0.08	1.03	0.301	0.652
Braak	Oligo	WDR18	-0.01	0.05	-0.13	0.898	0.963
Braak	Astro	WDR19	0.01	0.04	0.15	0.877	0.944
Braak	EN_L2_3_IT	WDR19	0.05	0.03	1.68	0.092	0.385
Braak	EN_L3_5_IT_1	WDR19	0.11	0.04	2.75	0.00589	0.114
Braak	EN_L3_5_IT_2	WDR19	0.05	0.03	1.44	0.15	0.452
Braak	EN_L3_5_IT_3	WDR19	0.08	0.03	2.39	0.017	0.137
Braak	EN_L5_6_NP	WDR19	0.03	0.05	0.59	0.557	0.944
Braak	EN_L5_ET	WDR19	0.23	0.36	0.66	0.511	0.968
Braak	EN_L6B	WDR19	0.06	0.05	1.26	0.207	0.672
Braak	EN_L6_CT	WDR19	0.04	0.04	1.05	0.292	0.691
Braak	EN_L6_IT_1	WDR19	0.14	0.04	3.25	0.00114	0.0964
Braak	EN_L6_IT_2	WDR19	0.13	0.05	2.38	0.0173	0.374
Braak	Endo	WDR19	-0.51	0.32	-1.61	0.108	0.691
Braak	IN_ADARB2	WDR19	0.06	0.05	1.20	0.231	0.745
Braak	IN_LAMP5_LHX6	WDR19	0.10	0.05	1.99	0.0465	0.449
Braak	IN_LAMP5_RELN	WDR19	0.08	0.04	1.72	0.086	0.535
Braak	IN_PVALB	WDR19	0.08	0.04	2.15	0.0319	0.504
Braak	IN_PVALB_CHC	WDR19	0.07	0.05	1.23	0.219	0.714
Braak	IN_SST	WDR19	0.14	0.04	3.57	0.00035	0.0603
Braak	IN_VIP	WDR19	0.04	0.03	1.34	0.181	0.475
Braak	Micro	WDR19	0.02	0.07	0.32	0.752	0.925
Braak	OPC	WDR19	0.09	0.05	1.62	0.106	0.443
Braak	Oligo	WDR19	0.04	0.03	1.05	0.293	0.602
Braak	PC	WDR19	0.24	0.33	0.73	0.468	0.934
Braak	VLMC	WDR19	0.18	0.10	1.78	0.0753	0.434
Braak	Adaptive	WDR20	0.36	0.21	1.75	0.0794	0.956
Braak	Astro	WDR20	-0.10	0.03	-3.49	0.000483	0.00994
Braak	EN_L2_3_IT	WDR20	-0.04	0.02	-1.88	0.0595	0.311
Braak	EN_L3_5_IT_1	WDR20	-0.01	0.04	-0.32	0.75	0.912
Braak	EN_L3_5_IT_2	WDR20	-0.02	0.03	-0.89	0.372	0.679
Braak	EN_L3_5_IT_3	WDR20	0.02	0.03	0.84	0.402	0.707
Braak	EN_L5_6_NP	WDR20	-0.01	0.06	-0.17	0.863	0.989
Braak	EN_L5_ET	WDR20	-0.19	0.35	-0.53	0.594	0.974
Braak	EN_L6B	WDR20	-0.07	0.05	-1.31	0.189	0.656
Braak	EN_L6_CT	WDR20	-0.03	0.04	-0.75	0.453	0.795
Braak	EN_L6_IT_1	WDR20	-0.04	0.04	-0.97	0.334	0.809
Braak	EN_L6_IT_2	WDR20	0.01	0.06	0.10	0.921	0.985
Braak	Endo	WDR20	-0.11	0.09	-1.22	0.221	0.805
Braak	IN_ADARB2	WDR20	0.01	0.05	0.12	0.904	0.983
Braak	IN_LAMP5_LHX6	WDR20	0.02	0.05	0.42	0.677	0.925
Braak	IN_LAMP5_RELN	WDR20	0.00	0.04	0.10	0.918	0.983
Braak	IN_PVALB	WDR20	-0.04	0.03	-1.31	0.19	0.794
Braak	IN_PVALB_CHC	WDR20	-0.06	0.05	-1.06	0.288	0.763
Braak	IN_SST	WDR20	-0.02	0.04	-0.62	0.535	0.879
Braak	IN_VIP	WDR20	-0.04	0.03	-1.38	0.166	0.455
Braak	Micro	WDR20	0.01	0.04	0.14	0.889	0.969
Braak	OPC	WDR20	0.03	0.03	1.15	0.252	0.612
Braak	Oligo	WDR20	0.03	0.03	1.19	0.233	0.541
Braak	PC	WDR20	0.06	0.10	0.56	0.578	0.946
Braak	PVM	WDR20	0.05	0.13	0.42	0.673	0.992
Braak	SMC	WDR20	0.59	0.77	0.77	0.439	0.999
Braak	VLMC	WDR20	0.00	0.10	0.04	0.972	0.995
Braak	Astro	WDR24	0.04	0.07	0.56	0.574	0.772
Braak	EN_L2_3_IT	WDR24	0.06	0.06	0.92	0.356	0.688
Braak	EN_L3_5_IT_2	WDR24	-0.18	0.09	-1.99	0.0468	0.249
Braak	EN_L3_5_IT_3	WDR24	-0.04	0.09	-0.40	0.69	0.876
Braak	IN_PVALB	WDR24	-0.09	0.10	-0.87	0.385	0.889
Braak	IN_VIP	WDR24	-0.02	0.09	-0.20	0.838	0.936
Braak	Oligo	WDR24	-0.08	0.06	-1.49	0.136	0.423
Braak	Astro	WDR25	-0.01	0.04	-0.33	0.743	0.874
Braak	EN_L2_3_IT	WDR25	-0.03	0.03	-1.08	0.282	0.625
Braak	EN_L3_5_IT_1	WDR25	-0.03	0.06	-0.48	0.629	0.858
Braak	EN_L3_5_IT_2	WDR25	-0.05	0.04	-1.27	0.205	0.524
Braak	EN_L3_5_IT_3	WDR25	-0.04	0.05	-0.90	0.366	0.676
Braak	EN_L5_6_NP	WDR25	0.00	0.09	0.00	0.998	1
Braak	EN_L5_ET	WDR25	-0.47	0.48	-0.99	0.324	0.942
Braak	EN_L6B	WDR25	0.10	0.07	1.34	0.181	0.645
Braak	EN_L6_CT	WDR25	-0.05	0.07	-0.72	0.471	0.806
Braak	EN_L6_IT_1	WDR25	-0.03	0.06	-0.49	0.623	0.924
Braak	EN_L6_IT_2	WDR25	-0.00	0.08	-0.01	0.993	0.999
Braak	Endo	WDR25	0.68	0.37	1.83	0.0673	0.633
Braak	IN_ADARB2	WDR25	-0.01	0.07	-0.18	0.854	0.976
Braak	IN_LAMP5_LHX6	WDR25	-0.06	0.08	-0.73	0.465	0.852
Braak	IN_LAMP5_RELN	WDR25	0.06	0.07	0.90	0.366	0.804
Braak	IN_PVALB	WDR25	-0.08	0.05	-1.67	0.0957	0.691
Braak	IN_PVALB_CHC	WDR25	0.07	0.09	0.82	0.413	0.842
Braak	IN_SST	WDR25	-0.06	0.05	-1.13	0.257	0.747
Braak	IN_VIP	WDR25	0.03	0.04	0.65	0.518	0.765
Braak	Micro	WDR25	-0.06	0.07	-0.89	0.374	0.727
Braak	OPC	WDR25	-0.02	0.05	-0.34	0.733	0.909
Braak	Oligo	WDR25	0.01	0.04	0.25	0.801	0.923
Braak	Adaptive	WDR26	0.14	0.15	0.92	0.355	0.967
Braak	Astro	WDR26	0.01	0.03	0.15	0.88	0.946
Braak	EN_L2_3_IT	WDR26	0.02	0.02	0.92	0.355	0.687
Braak	EN_L3_5_IT_1	WDR26	0.02	0.04	0.65	0.518	0.807
Braak	EN_L3_5_IT_2	WDR26	-0.03	0.03	-0.95	0.343	0.658
Braak	EN_L3_5_IT_3	WDR26	-0.04	0.03	-1.19	0.234	0.548
Braak	EN_L5_6_NP	WDR26	-0.02	0.05	-0.45	0.65	0.965
Braak	EN_L5_ET	WDR26	0.03	0.38	0.09	0.93	0.996
Braak	EN_L6B	WDR26	0.01	0.05	0.21	0.831	0.965
Braak	EN_L6_CT	WDR26	-0.01	0.04	-0.33	0.741	0.922
Braak	EN_L6_IT_1	WDR26	0.05	0.04	1.37	0.171	0.691
Braak	EN_L6_IT_2	WDR26	0.08	0.05	1.50	0.133	0.69
Braak	Endo	WDR26	0.02	0.09	0.21	0.837	0.979
Braak	IN_ADARB2	WDR26	0.03	0.04	0.77	0.439	0.855
Braak	IN_LAMP5_LHX6	WDR26	0.03	0.05	0.59	0.555	0.887
Braak	IN_LAMP5_RELN	WDR26	0.01	0.04	0.24	0.814	0.967
Braak	IN_PVALB	WDR26	0.01	0.03	0.30	0.768	0.974
Braak	IN_PVALB_CHC	WDR26	-0.03	0.06	-0.52	0.601	0.908
Braak	IN_SST	WDR26	0.03	0.03	0.84	0.403	0.829
Braak	IN_VIP	WDR26	0.02	0.03	0.72	0.474	0.734
Braak	Micro	WDR26	0.01	0.04	0.14	0.89	0.969
Braak	OPC	WDR26	0.05	0.03	1.60	0.109	0.447
Braak	Oligo	WDR26	0.05	0.03	1.84	0.0661	0.3
Braak	PC	WDR26	0.04	0.09	0.51	0.61	0.951
Braak	PVM	WDR26	-0.03	0.12	-0.26	0.797	0.992
Braak	SMC	WDR26	0.36	0.63	0.57	0.571	0.999
Braak	VLMC	WDR26	-0.03	0.09	-0.35	0.725	0.931
Braak	Astro	WDR3	-0.05	0.06	-0.70	0.482	0.709
Braak	EN_L2_3_IT	WDR3	0.02	0.03	0.67	0.501	0.785
Braak	EN_L3_5_IT_1	WDR3	-0.04	0.07	-0.54	0.588	0.839
Braak	EN_L3_5_IT_2	WDR3	0.05	0.04	1.09	0.274	0.595
Braak	EN_L3_5_IT_3	WDR3	0.09	0.05	1.86	0.0627	0.282
Braak	EN_L5_6_NP	WDR3	0.03	0.09	0.33	0.739	0.98
Braak	EN_L6B	WDR3	-0.07	0.09	-0.80	0.427	0.823
Braak	EN_L6_CT	WDR3	-0.04	0.08	-0.59	0.554	0.848
Braak	EN_L6_IT_1	WDR3	0.06	0.06	0.90	0.369	0.824
Braak	EN_L6_IT_2	WDR3	0.09	0.10	0.94	0.345	0.84
Braak	IN_ADARB2	WDR3	0.01	0.08	0.15	0.884	0.98
Braak	IN_LAMP5_LHX6	WDR3	0.11	0.09	1.16	0.245	0.718
Braak	IN_LAMP5_RELN	WDR3	0.16	0.08	1.88	0.0601	0.483
Braak	IN_PVALB	WDR3	0.04	0.05	0.84	0.404	0.896
Braak	IN_PVALB_CHC	WDR3	0.10	0.11	0.96	0.337	0.796
Braak	IN_SST	WDR3	-0.01	0.06	-0.22	0.825	0.965
Braak	IN_VIP	WDR3	0.04	0.05	0.89	0.375	0.664
Braak	Micro	WDR3	-0.04	0.08	-0.48	0.633	0.872
Braak	OPC	WDR3	0.07	0.05	1.29	0.198	0.555
Braak	Oligo	WDR3	-0.02	0.04	-0.38	0.702	0.877
Braak	Astro	WDR31	-0.12	0.06	-2.21	0.0268	0.132
Braak	EN_L2_3_IT	WDR31	-0.13	0.06	-2.25	0.0247	0.199
Braak	EN_L3_5_IT_1	WDR31	-0.15	0.09	-1.70	0.089	0.41
Braak	EN_L3_5_IT_2	WDR31	-0.08	0.07	-1.09	0.275	0.595
Braak	EN_L3_5_IT_3	WDR31	-0.15	0.07	-1.98	0.0473	0.242
Braak	EN_L5_6_NP	WDR31	-0.22	0.12	-1.83	0.0665	0.685
Braak	EN_L6B	WDR31	-0.17	0.12	-1.42	0.157	0.613
Braak	EN_L6_CT	WDR31	-0.22	0.10	-2.17	0.0301	0.271
Braak	EN_L6_IT_1	WDR31	-0.22	0.09	-2.32	0.0202	0.344
Braak	EN_L6_IT_2	WDR31	-0.16	0.13	-1.22	0.222	0.768
Braak	IN_ADARB2	WDR31	0.01	0.10	0.11	0.912	0.985
Braak	IN_LAMP5_LHX6	WDR31	-0.10	0.11	-0.95	0.342	0.791
Braak	IN_LAMP5_RELN	WDR31	-0.03	0.10	-0.31	0.76	0.953
Braak	IN_PVALB	WDR31	-0.12	0.07	-1.78	0.0748	0.654
Braak	IN_PVALB_CHC	WDR31	0.00	0.12	0.02	0.985	0.998
Braak	IN_SST	WDR31	-0.10	0.09	-1.19	0.235	0.732
Braak	IN_VIP	WDR31	-0.08	0.06	-1.33	0.185	0.48
Braak	OPC	WDR31	0.05	0.09	0.54	0.591	0.838
Braak	Oligo	WDR31	-0.05	0.06	-0.72	0.472	0.746
Braak	Adaptive	WDR33	0.01	0.15	0.07	0.941	0.995
Braak	Astro	WDR33	0.06	0.03	1.76	0.0781	0.251
Braak	EN_L2_3_IT	WDR33	0.02	0.02	1.08	0.282	0.625
Braak	EN_L3_5_IT_1	WDR33	0.05	0.03	1.52	0.128	0.478
Braak	EN_L3_5_IT_2	WDR33	0.05	0.03	1.90	0.0581	0.279
Braak	EN_L3_5_IT_3	WDR33	0.02	0.02	0.73	0.468	0.754
Braak	EN_L5_6_NP	WDR33	-0.01	0.04	-0.18	0.86	0.989
Braak	EN_L5_ET	WDR33	0.14	0.31	0.44	0.659	0.979
Braak	EN_L6B	WDR33	-0.03	0.04	-0.70	0.487	0.852
Braak	EN_L6_CT	WDR33	-0.03	0.03	-1.06	0.288	0.687
Braak	EN_L6_IT_1	WDR33	0.01	0.03	0.40	0.687	0.938
Braak	EN_L6_IT_2	WDR33	0.05	0.05	1.07	0.286	0.814
Braak	Endo	WDR33	0.04	0.08	0.56	0.574	0.942
Braak	IN_ADARB2	WDR33	0.00	0.04	0.10	0.922	0.985
Braak	IN_LAMP5_LHX6	WDR33	-0.00	0.04	-0.01	0.99	0.998
Braak	IN_LAMP5_RELN	WDR33	0.05	0.03	1.60	0.111	0.577
Braak	IN_PVALB	WDR33	-0.05	0.03	-1.85	0.0649	0.624
Braak	IN_PVALB_CHC	WDR33	0.03	0.04	0.79	0.427	0.846
Braak	IN_SST	WDR33	0.03	0.03	1.03	0.302	0.778
Braak	IN_VIP	WDR33	0.02	0.02	0.80	0.421	0.697
Braak	Micro	WDR33	0.08	0.03	2.36	0.0183	0.159
Braak	OPC	WDR33	-0.02	0.03	-0.56	0.576	0.83
Braak	Oligo	WDR33	0.02	0.03	0.72	0.469	0.744
Braak	PC	WDR33	-0.07	0.08	-0.89	0.375	0.925
Braak	PVM	WDR33	0.10	0.10	1.02	0.307	0.992
Braak	SMC	WDR33	-0.57	0.81	-0.70	0.485	0.999
Braak	VLMC	WDR33	-0.03	0.08	-0.44	0.66	0.901
Braak	Astro	WDR35	-0.17	0.05	-3.43	0.000605	0.0116
Braak	EN_L2_3_IT	WDR35	0.02	0.04	0.41	0.679	0.879
Braak	EN_L3_5_IT_1	WDR35	0.15	0.06	2.65	0.00798	0.131
Braak	EN_L3_5_IT_2	WDR35	0.02	0.05	0.43	0.666	0.869
Braak	EN_L3_5_IT_3	WDR35	0.13	0.06	2.28	0.0228	0.163
Braak	EN_L5_6_NP	WDR35	0.07	0.09	0.85	0.398	0.908
Braak	EN_L5_ET	WDR35	-0.35	0.72	-0.49	0.623	0.979
Braak	EN_L6B	WDR35	-0.05	0.08	-0.66	0.506	0.86
Braak	EN_L6_CT	WDR35	0.06	0.06	0.95	0.344	0.728
Braak	EN_L6_IT_1	WDR35	-0.02	0.07	-0.26	0.791	0.967
Braak	EN_L6_IT_2	WDR35	0.16	0.09	1.89	0.0586	0.556
Braak	Endo	WDR35	1.54	0.47	3.25	0.00116	0.204
Braak	IN_ADARB2	WDR35	-0.07	0.07	-0.90	0.367	0.825
Braak	IN_LAMP5_LHX6	WDR35	-0.01	0.08	-0.13	0.898	0.977
Braak	IN_LAMP5_RELN	WDR35	0.04	0.08	0.56	0.575	0.895
Braak	IN_PVALB	WDR35	0.08	0.05	1.49	0.135	0.742
Braak	IN_PVALB_CHC	WDR35	0.20	0.10	2.14	0.0326	0.373
Braak	IN_SST	WDR35	0.11	0.06	1.81	0.07	0.503
Braak	IN_VIP	WDR35	0.06	0.05	1.32	0.187	0.483
Braak	Micro	WDR35	-0.04	0.07	-0.57	0.568	0.846
Braak	OPC	WDR35	-0.03	0.04	-0.64	0.522	0.802
Braak	Oligo	WDR35	-0.06	0.04	-1.40	0.161	0.458
Braak	PC	WDR35	0.29	0.38	0.76	0.447	0.931
Braak	VLMC	WDR35	0.23	0.12	1.97	0.0483	0.358
Braak	Astro	WDR36	-0.01	0.04	-0.13	0.897	0.954
Braak	EN_L2_3_IT	WDR36	-0.02	0.03	-0.57	0.567	0.823
Braak	EN_L3_5_IT_1	WDR36	0.03	0.05	0.53	0.594	0.843
Braak	EN_L3_5_IT_2	WDR36	-0.00	0.04	-0.12	0.905	0.967
Braak	EN_L3_5_IT_3	WDR36	0.03	0.04	0.87	0.386	0.694
Braak	EN_L5_6_NP	WDR36	0.08	0.07	1.05	0.294	0.879
Braak	EN_L6B	WDR36	-0.03	0.07	-0.39	0.697	0.931
Braak	EN_L6_CT	WDR36	-0.04	0.05	-0.85	0.393	0.759
Braak	EN_L6_IT_1	WDR36	-0.06	0.05	-1.26	0.207	0.726
Braak	EN_L6_IT_2	WDR36	0.13	0.08	1.63	0.103	0.644
Braak	Endo	WDR36	-0.12	0.29	-0.40	0.688	0.957
Braak	IN_ADARB2	WDR36	-0.06	0.06	-1.09	0.274	0.772
Braak	IN_LAMP5_LHX6	WDR36	0.01	0.08	0.11	0.909	0.978
Braak	IN_LAMP5_RELN	WDR36	-0.04	0.06	-0.66	0.507	0.871
Braak	IN_PVALB	WDR36	0.05	0.05	1.15	0.248	0.832
Braak	IN_PVALB_CHC	WDR36	0.12	0.08	1.48	0.139	0.619
Braak	IN_SST	WDR36	0.08	0.05	1.42	0.155	0.655
Braak	IN_VIP	WDR36	0.03	0.04	0.70	0.482	0.74
Braak	Micro	WDR36	-0.01	0.06	-0.11	0.911	0.976
Braak	OPC	WDR36	0.02	0.04	0.38	0.707	0.898
Braak	Oligo	WDR36	0.04	0.03	1.14	0.256	0.567
Braak	PC	WDR36	0.33	0.42	0.79	0.428	0.928
Braak	PVM	WDR36	0.15	0.17	0.87	0.383	0.992
Braak	Adaptive	WDR37	-0.03	0.17	-0.18	0.856	0.992
Braak	Astro	WDR37	-0.05	0.04	-1.34	0.179	0.409
Braak	EN_L2_3_IT	WDR37	0.05	0.02	2.43	0.015	0.153
Braak	EN_L3_5_IT_1	WDR37	0.09	0.04	2.54	0.0112	0.158
Braak	EN_L3_5_IT_2	WDR37	0.09	0.03	3.13	0.00173	0.0328
Braak	EN_L3_5_IT_3	WDR37	0.06	0.03	1.84	0.0656	0.289
Braak	EN_L5_6_NP	WDR37	-0.01	0.05	-0.25	0.8	0.984
Braak	EN_L5_ET	WDR37	-0.43	0.30	-1.41	0.158	0.889
Braak	EN_L6B	WDR37	0.06	0.04	1.29	0.196	0.663
Braak	EN_L6_CT	WDR37	0.10	0.04	2.40	0.0162	0.195
Braak	EN_L6_IT_1	WDR37	0.09	0.04	2.26	0.0237	0.362
Braak	EN_L6_IT_2	WDR37	0.03	0.05	0.71	0.479	0.905
Braak	Endo	WDR37	-0.04	0.09	-0.46	0.646	0.949
Braak	IN_ADARB2	WDR37	0.16	0.04	3.75	0.000178	0.0758
Braak	IN_LAMP5_LHX6	WDR37	0.14	0.05	2.76	0.00577	0.215
Braak	IN_LAMP5_RELN	WDR37	0.11	0.05	2.45	0.0143	0.292
Braak	IN_PVALB	WDR37	0.02	0.03	0.53	0.598	0.952
Braak	IN_PVALB_CHC	WDR37	0.05	0.06	0.86	0.388	0.827
Braak	IN_SST	WDR37	0.03	0.04	0.81	0.415	0.833
Braak	IN_VIP	WDR37	0.10	0.03	3.09	0.002	0.046
Braak	Micro	WDR37	-0.02	0.04	-0.64	0.521	0.821
Braak	OPC	WDR37	0.03	0.03	0.73	0.466	0.768
Braak	Oligo	WDR37	0.05	0.02	2.05	0.0403	0.236
Braak	PC	WDR37	0.71	0.32	2.23	0.0258	0.677
Braak	PVM	WDR37	-0.22	0.11	-1.95	0.0515	0.992
Braak	VLMC	WDR37	0.14	0.10	1.32	0.188	0.588
Braak	Astro	WDR4	0.10	0.05	1.77	0.0772	0.249
Braak	EN_L2_3_IT	WDR4	-0.01	0.05	-0.24	0.809	0.933
Braak	EN_L3_5_IT_1	WDR4	0.07	0.09	0.83	0.408	0.746
Braak	EN_L3_5_IT_2	WDR4	0.00	0.05	0.01	0.989	0.996
Braak	EN_L3_5_IT_3	WDR4	-0.00	0.06	-0.03	0.976	0.993
Braak	EN_L5_6_NP	WDR4	-0.04	0.11	-0.38	0.705	0.977
Braak	EN_L6B	WDR4	-0.24	0.11	-2.15	0.0316	0.338
Braak	EN_L6_CT	WDR4	-0.12	0.09	-1.41	0.159	0.559
Braak	EN_L6_IT_1	WDR4	-0.01	0.08	-0.10	0.923	0.986
Braak	EN_L6_IT_2	WDR4	-0.22	0.12	-1.89	0.0581	0.554
Braak	IN_ADARB2	WDR4	-0.09	0.09	-0.99	0.323	0.8
Braak	IN_LAMP5_RELN	WDR4	-0.17	0.09	-1.76	0.0793	0.522
Braak	IN_PVALB	WDR4	-0.04	0.07	-0.67	0.504	0.927
Braak	IN_SST	WDR4	-0.11	0.08	-1.41	0.159	0.658
Braak	IN_VIP	WDR4	-0.12	0.05	-2.17	0.0298	0.191
Braak	Micro	WDR4	0.09	0.08	1.06	0.29	0.655
Braak	OPC	WDR4	0.08	0.07	1.30	0.193	0.551
Braak	Oligo	WDR4	-0.02	0.04	-0.53	0.594	0.819
Braak	Astro	WDR41	-0.01	0.04	-0.27	0.79	0.899
Braak	EN_L2_3_IT	WDR41	0.08	0.03	2.82	0.00474	0.0807
Braak	EN_L3_5_IT_1	WDR41	0.05	0.04	1.13	0.258	0.632
Braak	EN_L3_5_IT_2	WDR41	0.03	0.03	0.96	0.335	0.651
Braak	EN_L3_5_IT_3	WDR41	0.05	0.03	1.56	0.119	0.397
Braak	EN_L5_6_NP	WDR41	0.07	0.05	1.39	0.164	0.786
Braak	EN_L5_ET	WDR41	0.20	0.48	0.42	0.673	0.979
Braak	EN_L6B	WDR41	0.07	0.06	1.13	0.26	0.717
Braak	EN_L6_CT	WDR41	0.13	0.05	2.66	0.00775	0.132
Braak	EN_L6_IT_1	WDR41	0.11	0.05	2.28	0.0228	0.359
Braak	EN_L6_IT_2	WDR41	0.05	0.06	0.92	0.358	0.845
Braak	Endo	WDR41	0.52	0.33	1.57	0.117	0.7
Braak	IN_ADARB2	WDR41	0.10	0.04	2.24	0.025	0.41
Braak	IN_LAMP5_LHX6	WDR41	0.12	0.05	2.51	0.0122	0.271
Braak	IN_LAMP5_RELN	WDR41	0.06	0.04	1.51	0.132	0.613
Braak	IN_PVALB	WDR41	0.01	0.03	0.38	0.701	0.968
Braak	IN_PVALB_CHC	WDR41	0.01	0.07	0.18	0.854	0.967
Braak	IN_SST	WDR41	0.02	0.04	0.54	0.587	0.898
Braak	IN_VIP	WDR41	0.05	0.03	1.72	0.0851	0.321
Braak	Micro	WDR41	0.09	0.05	1.93	0.0535	0.287
Braak	OPC	WDR41	0.06	0.03	1.84	0.0656	0.372
Braak	Oligo	WDR41	0.03	0.03	1.11	0.269	0.58
Braak	PC	WDR41	0.14	0.08	1.66	0.0978	0.786
Braak	PVM	WDR41	0.13	0.14	0.94	0.348	0.992
Braak	SMC	WDR41	0.49	0.69	0.71	0.48	0.999
Braak	VLMC	WDR41	0.20	0.10	1.94	0.0523	0.373
Braak	Astro	WDR43	-0.06	0.05	-1.34	0.181	0.411
Braak	EN_L2_3_IT	WDR43	-0.00	0.02	-0.21	0.83	0.94
Braak	EN_L3_5_IT_1	WDR43	-0.01	0.04	-0.15	0.884	0.966
Braak	EN_L3_5_IT_2	WDR43	0.01	0.03	0.30	0.768	0.914
Braak	EN_L3_5_IT_3	WDR43	0.00	0.03	0.13	0.894	0.965
Braak	EN_L5_6_NP	WDR43	0.09	0.06	1.51	0.131	0.752
Braak	EN_L5_ET	WDR43	-0.75	0.51	-1.49	0.136	0.875
Braak	EN_L6B	WDR43	0.15	0.06	2.58	0.00988	0.214
Braak	EN_L6_CT	WDR43	-0.02	0.05	-0.32	0.752	0.927
Braak	EN_L6_IT_1	WDR43	0.11	0.05	2.37	0.0176	0.327
Braak	EN_L6_IT_2	WDR43	0.03	0.06	0.52	0.606	0.943
Braak	Endo	WDR43	0.14	0.12	1.20	0.228	0.812
Braak	IN_ADARB2	WDR43	0.01	0.05	0.18	0.857	0.976
Braak	IN_LAMP5_LHX6	WDR43	0.07	0.06	1.09	0.275	0.74
Braak	IN_LAMP5_RELN	WDR43	0.01	0.05	0.29	0.772	0.956
Braak	IN_PVALB	WDR43	-0.01	0.03	-0.31	0.754	0.974
Braak	IN_PVALB_CHC	WDR43	-0.06	0.07	-0.83	0.405	0.836
Braak	IN_SST	WDR43	0.02	0.04	0.43	0.664	0.923
Braak	IN_VIP	WDR43	-0.02	0.03	-0.63	0.529	0.771
Braak	Micro	WDR43	0.04	0.06	0.69	0.491	0.804
Braak	OPC	WDR43	0.06	0.04	1.37	0.17	0.526
Braak	Oligo	WDR43	-0.06	0.03	-2.16	0.0311	0.209
Braak	PC	WDR43	-0.52	0.38	-1.39	0.165	0.831
Braak	PVM	WDR43	-0.06	0.15	-0.41	0.682	0.992
Braak	VLMC	WDR43	-0.02	0.12	-0.20	0.842	0.966
Braak	Astro	WDR44	0.05	0.04	1.40	0.163	0.388
Braak	EN_L2_3_IT	WDR44	-0.02	0.02	-1.04	0.3	0.641
Braak	EN_L3_5_IT_1	WDR44	0.02	0.05	0.45	0.653	0.87
Braak	EN_L3_5_IT_2	WDR44	-0.02	0.04	-0.60	0.549	0.804
Braak	EN_L3_5_IT_3	WDR44	0.01	0.03	0.46	0.645	0.855
Braak	EN_L5_6_NP	WDR44	-0.00	0.07	-0.07	0.942	0.998
Braak	EN_L5_ET	WDR44	-0.85	0.40	-2.13	0.0333	0.705
Braak	EN_L6B	WDR44	0.15	0.05	2.77	0.00563	0.161
Braak	EN_L6_CT	WDR44	-0.04	0.05	-0.84	0.401	0.765
Braak	EN_L6_IT_1	WDR44	-0.07	0.05	-1.47	0.141	0.649
Braak	EN_L6_IT_2	WDR44	-0.02	0.06	-0.39	0.7	0.953
Braak	Endo	WDR44	-0.09	0.10	-0.93	0.352	0.872
Braak	IN_ADARB2	WDR44	-0.01	0.05	-0.22	0.825	0.973
Braak	IN_LAMP5_LHX6	WDR44	0.05	0.06	0.90	0.37	0.805
Braak	IN_LAMP5_RELN	WDR44	-0.00	0.05	-0.05	0.957	0.992
Braak	IN_PVALB	WDR44	0.02	0.03	0.71	0.478	0.92
Braak	IN_PVALB_CHC	WDR44	0.00	0.06	0.06	0.955	0.993
Braak	IN_SST	WDR44	0.06	0.04	1.39	0.164	0.665
Braak	IN_VIP	WDR44	-0.00	0.03	-0.17	0.867	0.947
Braak	Micro	WDR44	0.09	0.04	2.12	0.034	0.226
Braak	OPC	WDR44	0.02	0.04	0.44	0.658	0.873
Braak	Oligo	WDR44	-0.04	0.03	-1.15	0.25	0.56
Braak	PC	WDR44	0.19	0.12	1.57	0.116	0.786
Braak	PVM	WDR44	0.08	0.12	0.69	0.492	0.992
Braak	VLMC	WDR44	-0.01	0.12	-0.08	0.94	0.988
Braak	Astro	WDR45	0.06	0.08	0.75	0.453	0.687
Braak	EN_L2_3_IT	WDR45	-0.02	0.07	-0.27	0.784	0.924
Braak	EN_L3_5_IT_1	WDR45	-0.22	0.45	-0.50	0.619	0.856
Braak	EN_L3_5_IT_2	WDR45	0.19	0.09	2.06	0.0397	0.226
Braak	EN_L3_5_IT_3	WDR45	0.11	0.09	1.20	0.231	0.544
Braak	EN_L6_IT_1	WDR45	0.04	0.37	0.11	0.913	0.984
Braak	IN_LAMP5_RELN	WDR45	0.13	0.12	1.08	0.279	0.751
Braak	IN_PVALB	WDR45	0.06	0.09	0.63	0.525	0.934
Braak	IN_SST	WDR45	-0.09	0.11	-0.84	0.401	0.827
Braak	IN_VIP	WDR45	0.22	0.08	2.65	0.00812	0.0968
Braak	OPC	WDR45	-0.05	0.09	-0.50	0.62	0.854
Braak	Oligo	WDR45	-0.05	0.05	-1.11	0.266	0.576
Braak	Astro	WDR45B	0.01	0.04	0.14	0.885	0.949
Braak	EN_L2_3_IT	WDR45B	0.00	0.03	0.05	0.957	0.985
Braak	EN_L3_5_IT_1	WDR45B	0.10	0.05	2.22	0.0265	0.24
Braak	EN_L3_5_IT_2	WDR45B	0.06	0.04	1.55	0.122	0.406
Braak	EN_L3_5_IT_3	WDR45B	-0.00	0.04	-0.13	0.896	0.965
Braak	EN_L5_6_NP	WDR45B	0.01	0.07	0.08	0.939	0.998
Braak	EN_L5_ET	WDR45B	0.45	0.50	0.91	0.365	0.949
Braak	EN_L6B	WDR45B	0.12	0.06	1.90	0.0577	0.432
Braak	EN_L6_CT	WDR45B	0.07	0.06	1.20	0.23	0.638
Braak	EN_L6_IT_1	WDR45B	-0.02	0.05	-0.34	0.737	0.953
Braak	EN_L6_IT_2	WDR45B	-0.06	0.07	-0.89	0.374	0.853
Braak	Endo	WDR45B	-0.03	0.29	-0.10	0.918	0.991
Braak	IN_ADARB2	WDR45B	0.04	0.05	0.74	0.462	0.864
Braak	IN_LAMP5_LHX6	WDR45B	0.07	0.06	1.15	0.251	0.723
Braak	IN_LAMP5_RELN	WDR45B	0.08	0.05	1.60	0.109	0.576
Braak	IN_PVALB	WDR45B	0.02	0.04	0.59	0.554	0.944
Braak	IN_PVALB_CHC	WDR45B	-0.01	0.06	-0.22	0.822	0.963
Braak	IN_SST	WDR45B	-0.04	0.05	-0.82	0.412	0.832
Braak	IN_VIP	WDR45B	0.02	0.03	0.71	0.477	0.737
Braak	Micro	WDR45B	-0.06	0.05	-1.25	0.21	0.573
Braak	OPC	WDR45B	0.05	0.04	1.36	0.173	0.531
Braak	Oligo	WDR45B	0.01	0.03	0.23	0.822	0.932
Braak	PC	WDR45B	-0.78	0.40	-1.93	0.0537	0.723
Braak	PVM	WDR45B	-0.10	0.57	-0.17	0.864	0.992
Braak	Astro	WDR46	-0.03	0.06	-0.48	0.628	0.807
Braak	EN_L2_3_IT	WDR46	-0.18	0.06	-3.13	0.00174	0.0461
Braak	EN_L3_5_IT_1	WDR46	-0.31	0.09	-3.41	0.000654	0.0347
Braak	EN_L3_5_IT_2	WDR46	-0.10	0.07	-1.48	0.139	0.433
Braak	EN_L3_5_IT_3	WDR46	-0.13	0.07	-1.81	0.0701	0.299
Braak	EN_L5_6_NP	WDR46	0.80	0.40	2.00	0.0453	0.64
Braak	EN_L6B	WDR46	-0.21	0.11	-1.90	0.0572	0.431
Braak	EN_L6_CT	WDR46	-0.18	0.10	-1.76	0.0785	0.418
Braak	EN_L6_IT_1	WDR46	-0.17	0.09	-1.88	0.0595	0.497
Braak	EN_L6_IT_2	WDR46	0.06	0.13	0.49	0.621	0.945
Braak	IN_ADARB2	WDR46	-0.05	0.11	-0.47	0.642	0.926
Braak	IN_LAMP5_RELN	WDR46	-0.24	0.10	-2.28	0.0227	0.346
Braak	IN_PVALB	WDR46	-0.19	0.08	-2.32	0.0205	0.435
Braak	IN_SST	WDR46	0.01	0.09	0.08	0.936	0.985
Braak	IN_VIP	WDR46	-0.12	0.07	-1.71	0.0881	0.328
Braak	Micro	WDR46	0.12	0.08	1.63	0.103	0.411
Braak	OPC	WDR46	-0.12	0.07	-1.63	0.104	0.439
Braak	Oligo	WDR46	0.02	0.05	0.36	0.719	0.886
Braak	Astro	WDR47	-0.05	0.04	-1.26	0.209	0.448
Braak	EN_L2_3_IT	WDR47	0.01	0.02	0.53	0.597	0.839
Braak	EN_L3_5_IT_1	WDR47	0.06	0.04	1.64	0.1	0.433
Braak	EN_L3_5_IT_2	WDR47	0.05	0.03	1.57	0.116	0.398
Braak	EN_L3_5_IT_3	WDR47	0.03	0.03	1.11	0.265	0.581
Braak	EN_L5_6_NP	WDR47	0.02	0.05	0.49	0.622	0.959
Braak	EN_L5_ET	WDR47	0.26	0.51	0.50	0.616	0.979
Braak	EN_L6B	WDR47	-0.04	0.05	-0.90	0.367	0.796
Braak	EN_L6_CT	WDR47	0.02	0.05	0.41	0.685	0.902
Braak	EN_L6_IT_1	WDR47	0.03	0.04	0.61	0.54	0.897
Braak	EN_L6_IT_2	WDR47	-0.02	0.06	-0.27	0.787	0.966
Braak	Endo	WDR47	-0.26	0.33	-0.80	0.427	0.904
Braak	IN_ADARB2	WDR47	0.05	0.05	1.17	0.242	0.752
Braak	IN_LAMP5_LHX6	WDR47	0.00	0.05	0.03	0.976	0.993
Braak	IN_LAMP5_RELN	WDR47	-0.03	0.04	-0.70	0.486	0.86
Braak	IN_PVALB	WDR47	0.00	0.03	0.12	0.907	0.993
Braak	IN_PVALB_CHC	WDR47	-0.01	0.07	-0.21	0.831	0.964
Braak	IN_SST	WDR47	0.01	0.04	0.25	0.802	0.96
Braak	IN_VIP	WDR47	-0.00	0.03	-0.08	0.936	0.976
Braak	Micro	WDR47	-0.03	0.06	-0.51	0.61	0.863
Braak	OPC	WDR47	0.01	0.04	0.31	0.759	0.921
Braak	Oligo	WDR47	-0.03	0.03	-1.08	0.279	0.59
Braak	PC	WDR47	-0.41	0.35	-1.16	0.244	0.876
Braak	Astro	WDR48	-0.02	0.04	-0.34	0.734	0.87
Braak	EN_L2_3_IT	WDR48	0.01	0.03	0.38	0.703	0.89
Braak	EN_L3_5_IT_1	WDR48	0.06	0.05	1.37	0.171	0.542
Braak	EN_L3_5_IT_2	WDR48	-0.00	0.04	-0.13	0.9	0.965
Braak	EN_L3_5_IT_3	WDR48	-0.02	0.04	-0.44	0.662	0.863
Braak	EN_L5_6_NP	WDR48	-0.02	0.07	-0.24	0.811	0.985
Braak	EN_L5_ET	WDR48	-0.55	0.47	-1.18	0.239	0.923
Braak	EN_L6B	WDR48	-0.06	0.06	-0.87	0.384	0.806
Braak	EN_L6_CT	WDR48	-0.06	0.05	-1.18	0.238	0.646
Braak	EN_L6_IT_1	WDR48	0.06	0.05	1.31	0.191	0.709
Braak	EN_L6_IT_2	WDR48	0.03	0.06	0.45	0.65	0.95
Braak	Endo	WDR48	0.01	0.11	0.08	0.936	0.992
Braak	IN_ADARB2	WDR48	-0.00	0.05	-0.08	0.94	0.989
Braak	IN_LAMP5_LHX6	WDR48	0.16	0.06	2.65	0.00794	0.24
Braak	IN_LAMP5_RELN	WDR48	-0.03	0.05	-0.60	0.548	0.888
Braak	IN_PVALB	WDR48	0.02	0.04	0.50	0.616	0.955
Braak	IN_PVALB_CHC	WDR48	0.01	0.07	0.21	0.83	0.964
Braak	IN_SST	WDR48	0.07	0.04	1.78	0.0745	0.513
Braak	IN_VIP	WDR48	0.04	0.03	1.09	0.278	0.58
Braak	Micro	WDR48	0.08	0.06	1.47	0.142	0.481
Braak	OPC	WDR48	-0.02	0.04	-0.41	0.682	0.886
Braak	Oligo	WDR48	0.02	0.03	0.93	0.352	0.655
Braak	PC	WDR48	0.36	0.33	1.11	0.268	0.887
Braak	VLMC	WDR48	0.01	0.11	0.05	0.963	0.994
Braak	Astro	WDR49	0.11	0.10	1.10	0.27	0.518
Braak	EN_L2_3_IT	WDR49	-0.01	0.08	-0.09	0.926	0.975
Braak	EN_L3_5_IT_1	WDR49	0.05	0.12	0.42	0.676	0.883
Braak	EN_L3_5_IT_2	WDR49	-0.03	0.10	-0.26	0.796	0.925
Braak	EN_L3_5_IT_3	WDR49	-0.07	0.11	-0.66	0.507	0.78
Braak	EN_L5_6_NP	WDR49	0.45	0.51	0.89	0.376	0.907
Braak	EN_L6_IT_1	WDR49	0.01	0.14	0.04	0.966	0.994
Braak	IN_PVALB	WDR49	-0.05	0.12	-0.39	0.695	0.967
Braak	IN_VIP	WDR49	0.03	0.11	0.31	0.76	0.899
Braak	OPC	WDR49	0.26	0.12	2.21	0.0274	0.271
Braak	Oligo	WDR49	0.08	0.07	1.08	0.282	0.592
Braak	Astro	WDR5	0.13	0.05	2.88	0.004	0.0397
Braak	EN_L2_3_IT	WDR5	-0.03	0.03	-1.04	0.301	0.641
Braak	EN_L3_5_IT_1	WDR5	0.03	0.06	0.52	0.603	0.847
Braak	EN_L3_5_IT_2	WDR5	0.04	0.04	1.12	0.265	0.585
Braak	EN_L3_5_IT_3	WDR5	0.02	0.04	0.39	0.696	0.879
Braak	EN_L5_6_NP	WDR5	0.06	0.07	0.85	0.394	0.908
Braak	EN_L6B	WDR5	0.15	0.07	1.99	0.0463	0.395
Braak	EN_L6_CT	WDR5	-0.01	0.06	-0.10	0.924	0.981
Braak	EN_L6_IT_1	WDR5	0.04	0.06	0.72	0.473	0.872
Braak	EN_L6_IT_2	WDR5	0.06	0.07	0.87	0.383	0.857
Braak	IN_ADARB2	WDR5	0.11	0.06	1.69	0.0913	0.588
Braak	IN_LAMP5_LHX6	WDR5	-0.03	0.07	-0.39	0.697	0.929
Braak	IN_LAMP5_RELN	WDR5	0.05	0.06	0.85	0.395	0.816
Braak	IN_PVALB	WDR5	0.01	0.04	0.14	0.892	0.992
Braak	IN_PVALB_CHC	WDR5	0.00	0.08	0.02	0.981	0.997
Braak	IN_SST	WDR5	-0.01	0.05	-0.19	0.846	0.969
Braak	IN_VIP	WDR5	-0.03	0.04	-0.89	0.376	0.664
Braak	Micro	WDR5	0.05	0.07	0.74	0.462	0.788
Braak	OPC	WDR5	0.09	0.05	1.88	0.0606	0.363
Braak	Oligo	WDR5	0.09	0.04	2.55	0.0107	0.124
Braak	Astro	WDR53	0.08	0.06	1.29	0.196	0.43
Braak	EN_L2_3_IT	WDR53	-0.03	0.05	-0.70	0.485	0.776
Braak	EN_L3_5_IT_1	WDR53	0.07	0.10	0.67	0.5	0.797
Braak	EN_L3_5_IT_2	WDR53	-0.05	0.07	-0.65	0.514	0.781
Braak	EN_L3_5_IT_3	WDR53	-0.11	0.07	-1.49	0.137	0.425
Braak	EN_L6B	WDR53	0.31	0.34	0.90	0.371	0.799
Braak	EN_L6_CT	WDR53	-0.10	0.11	-0.88	0.379	0.751
Braak	EN_L6_IT_1	WDR53	-0.05	0.09	-0.50	0.618	0.924
Braak	EN_L6_IT_2	WDR53	0.43	0.46	0.92	0.358	0.845
Braak	IN_LAMP5_RELN	WDR53	-0.00	0.11	-0.02	0.986	0.997
Braak	IN_PVALB	WDR53	0.06	0.07	0.84	0.399	0.895
Braak	IN_SST	WDR53	-0.03	0.09	-0.31	0.758	0.948
Braak	IN_VIP	WDR53	-0.01	0.07	-0.17	0.869	0.948
Braak	Micro	WDR53	0.11	0.08	1.28	0.199	0.559
Braak	OPC	WDR53	-0.14	0.09	-1.60	0.109	0.447
Braak	Oligo	WDR53	0.01	0.05	0.12	0.904	0.966
Braak	Astro	WDR54	0.12	0.12	1.07	0.283	0.531
Braak	EN_L2_3_IT	WDR54	-0.03	0.05	-0.63	0.527	0.799
Braak	EN_L3_5_IT_1	WDR54	-0.08	0.09	-0.92	0.358	0.715
Braak	EN_L3_5_IT_2	WDR54	0.02	0.08	0.23	0.819	0.935
Braak	EN_L3_5_IT_3	WDR54	-0.00	0.08	-0.06	0.956	0.986
Braak	EN_L6_CT	WDR54	-0.17	0.35	-0.50	0.616	0.878
Braak	EN_L6_IT_1	WDR54	0.08	0.10	0.76	0.449	0.861
Braak	IN_PVALB	WDR54	0.16	0.09	1.81	0.0711	0.647
Braak	IN_SST	WDR54	-0.13	0.10	-1.30	0.195	0.692
Braak	IN_VIP	WDR54	-0.05	0.08	-0.55	0.585	0.807
Braak	Oligo	WDR54	-0.05	0.05	-0.95	0.341	0.646
Braak	Astro	WDR55	-0.03	0.06	-0.53	0.597	0.786
Braak	EN_L2_3_IT	WDR55	-0.07	0.05	-1.41	0.159	0.488
Braak	EN_L3_5_IT_1	WDR55	-0.01	0.09	-0.08	0.933	0.981
Braak	EN_L3_5_IT_2	WDR55	-0.02	0.07	-0.28	0.781	0.919
Braak	EN_L3_5_IT_3	WDR55	-0.04	0.07	-0.54	0.588	0.825
Braak	EN_L5_6_NP	WDR55	0.23	0.35	0.66	0.507	0.931
Braak	EN_L6_CT	WDR55	0.24	0.40	0.59	0.553	0.847
Braak	EN_L6_IT_1	WDR55	-0.08	0.10	-0.88	0.38	0.831
Braak	IN_PVALB	WDR55	-0.07	0.07	-0.98	0.328	0.869
Braak	IN_SST	WDR55	-0.02	0.09	-0.27	0.791	0.958
Braak	IN_VIP	WDR55	0.01	0.07	0.15	0.884	0.955
Braak	Micro	WDR55	0.09	0.07	1.17	0.241	0.609
Braak	OPC	WDR55	0.06	0.07	0.92	0.357	0.694
Braak	Oligo	WDR55	0.01	0.04	0.16	0.876	0.955
Braak	Astro	WDR59	-0.01	0.03	-0.30	0.766	0.887
Braak	EN_L2_3_IT	WDR59	0.01	0.02	0.29	0.772	0.92
Braak	EN_L3_5_IT_1	WDR59	-0.01	0.04	-0.25	0.806	0.934
Braak	EN_L3_5_IT_2	WDR59	0.05	0.03	1.56	0.12	0.403
Braak	EN_L3_5_IT_3	WDR59	0.04	0.03	1.32	0.186	0.49
Braak	EN_L5_6_NP	WDR59	-0.01	0.04	-0.34	0.733	0.98
Braak	EN_L5_ET	WDR59	-0.10	0.40	-0.26	0.797	0.985
Braak	EN_L6B	WDR59	0.04	0.04	0.84	0.4	0.812
Braak	EN_L6_CT	WDR59	0.02	0.04	0.47	0.638	0.888
Braak	EN_L6_IT_1	WDR59	0.03	0.04	0.68	0.498	0.882
Braak	EN_L6_IT_2	WDR59	0.06	0.06	1.00	0.319	0.826
Braak	Endo	WDR59	0.05	0.10	0.52	0.605	0.945
Braak	IN_ADARB2	WDR59	0.02	0.04	0.43	0.668	0.932
Braak	IN_LAMP5_LHX6	WDR59	0.08	0.04	1.85	0.0649	0.503
Braak	IN_LAMP5_RELN	WDR59	0.03	0.03	0.97	0.33	0.782
Braak	IN_PVALB	WDR59	0.00	0.03	0.08	0.938	0.997
Braak	IN_PVALB_CHC	WDR59	0.01	0.04	0.12	0.906	0.982
Braak	IN_SST	WDR59	0.05	0.03	1.35	0.178	0.673
Braak	IN_VIP	WDR59	0.05	0.02	2.16	0.0309	0.194
Braak	Micro	WDR59	-0.00	0.04	-0.04	0.964	0.99
Braak	OPC	WDR59	-0.00	0.03	-0.09	0.932	0.98
Braak	Oligo	WDR59	0.02	0.03	0.79	0.427	0.716
Braak	PC	WDR59	-0.15	0.10	-1.44	0.15	0.829
Braak	PVM	WDR59	0.09	0.13	0.68	0.499	0.992
Braak	VLMC	WDR59	0.09	0.09	0.92	0.359	0.745
Braak	Astro	WDR5B	0.15	0.07	2.07	0.0385	0.165
Braak	EN_L2_3_IT	WDR5B	0.15	0.09	1.67	0.0944	0.389
Braak	Oligo	WDR5B	0.07	0.05	1.46	0.144	0.435
Braak	Astro	WDR6	-0.01	0.05	-0.17	0.864	0.937
Braak	EN_L2_3_IT	WDR6	-0.02	0.07	-0.23	0.821	0.937
Braak	EN_L3_5_IT_1	WDR6	0.05	0.07	0.74	0.457	0.775
Braak	EN_L3_5_IT_2	WDR6	0.06	0.07	0.84	0.398	0.701
Braak	EN_L3_5_IT_3	WDR6	0.07	0.07	1.04	0.296	0.613
Braak	EN_L5_6_NP	WDR6	0.06	0.08	0.71	0.48	0.925
Braak	EN_L5_ET	WDR6	-0.93	0.69	-1.35	0.176	0.901
Braak	EN_L6B	WDR6	0.11	0.09	1.26	0.209	0.672
Braak	EN_L6_CT	WDR6	0.09	0.08	1.24	0.217	0.625
Braak	EN_L6_IT_1	WDR6	0.08	0.09	0.97	0.33	0.807
Braak	EN_L6_IT_2	WDR6	0.06	0.09	0.73	0.467	0.901
Braak	Endo	WDR6	0.55	0.36	1.52	0.13	0.72
Braak	IN_ADARB2	WDR6	-0.08	0.06	-1.17	0.243	0.752
Braak	IN_LAMP5_LHX6	WDR6	-0.01	0.08	-0.07	0.941	0.983
Braak	IN_LAMP5_RELN	WDR6	0.00	0.07	0.02	0.987	0.997
Braak	IN_PVALB	WDR6	-0.03	0.07	-0.35	0.725	0.969
Braak	IN_PVALB_CHC	WDR6	0.00	0.09	0.01	0.995	0.999
Braak	IN_SST	WDR6	-0.07	0.06	-1.20	0.229	0.727
Braak	IN_VIP	WDR6	-0.08	0.05	-1.44	0.15	0.428
Braak	Micro	WDR6	-0.00	0.06	-0.04	0.967	0.991
Braak	OPC	WDR6	-0.03	0.06	-0.57	0.566	0.824
Braak	Oligo	WDR6	-0.01	0.06	-0.14	0.89	0.96
Braak	PC	WDR6	0.09	0.30	0.29	0.77	0.979
Braak	VLMC	WDR6	-0.05	0.12	-0.43	0.665	0.904
Braak	Astro	WDR61	-0.01	0.04	-0.27	0.784	0.895
Braak	EN_L2_3_IT	WDR61	-0.01	0.03	-0.43	0.668	0.873
Braak	EN_L3_5_IT_1	WDR61	-0.00	0.05	-0.03	0.975	0.993
Braak	EN_L3_5_IT_2	WDR61	-0.04	0.04	-1.16	0.247	0.568
Braak	EN_L3_5_IT_3	WDR61	-0.01	0.04	-0.35	0.724	0.893
Braak	EN_L5_6_NP	WDR61	-0.01	0.07	-0.11	0.913	0.996
Braak	EN_L5_ET	WDR61	-0.47	0.44	-1.09	0.278	0.93
Braak	EN_L6B	WDR61	0.07	0.06	1.10	0.273	0.728
Braak	EN_L6_CT	WDR61	0.04	0.07	0.52	0.603	0.872
Braak	EN_L6_IT_1	WDR61	0.01	0.07	0.22	0.827	0.97
Braak	EN_L6_IT_2	WDR61	0.09	0.07	1.29	0.195	0.751
Braak	Endo	WDR61	0.36	0.36	1.01	0.312	0.863
Braak	IN_ADARB2	WDR61	-0.07	0.06	-1.16	0.247	0.755
Braak	IN_LAMP5_LHX6	WDR61	-0.02	0.07	-0.20	0.838	0.965
Braak	IN_LAMP5_RELN	WDR61	0.02	0.06	0.37	0.713	0.941
Braak	IN_PVALB	WDR61	0.02	0.05	0.48	0.634	0.955
Braak	IN_PVALB_CHC	WDR61	-0.03	0.07	-0.46	0.649	0.923
Braak	IN_SST	WDR61	0.04	0.06	0.61	0.541	0.881
Braak	IN_VIP	WDR61	-0.02	0.04	-0.44	0.659	0.848
Braak	Micro	WDR61	-0.04	0.07	-0.50	0.618	0.866
Braak	OPC	WDR61	-0.02	0.04	-0.45	0.655	0.871
Braak	Oligo	WDR61	-0.03	0.03	-1.13	0.258	0.569
Braak	PC	WDR61	-0.37	0.40	-0.92	0.36	0.925
Braak	Astro	WDR62	0.09	0.12	0.71	0.477	0.705
Braak	EN_L2_3_IT	WDR62	-0.04	0.09	-0.46	0.649	0.865
Braak	EN_L3_5_IT_2	WDR62	-0.05	0.12	-0.44	0.658	0.865
Braak	EN_L3_5_IT_3	WDR62	0.09	0.10	0.90	0.369	0.678
Braak	EN_L6_IT_1	WDR62	-0.77	0.40	-1.91	0.0566	0.485
Braak	IN_PVALB	WDR62	-0.87	0.40	-2.16	0.0305	0.502
Braak	Oligo	WDR62	0.06	0.08	0.78	0.433	0.721
Braak	Astro	WDR64	-0.49	0.12	-4.10	4.07e-05	0.00197
Braak	EN_L2_3_IT	WDR64	0.23	0.17	1.34	0.181	0.517
Braak	EN_L3_5_IT_2	WDR64	-0.01	0.11	-0.09	0.931	0.977
Braak	EN_L3_5_IT_3	WDR64	-0.43	0.12	-3.65	0.000259	0.00994
Braak	EN_L6_IT_1	WDR64	0.38	0.22	1.73	0.0832	0.549
Braak	IN_VIP	WDR64	0.18	0.11	1.60	0.11	0.365
Braak	OPC	WDR64	-0.11	0.14	-0.80	0.426	0.743
Braak	Oligo	WDR64	-0.32	0.10	-3.20	0.00139	0.0454
Braak	Adaptive	WDR7	0.06	0.17	0.37	0.713	0.992
Braak	Astro	WDR7	-0.02	0.03	-0.67	0.5	0.722
Braak	EN_L2_3_IT	WDR7	-0.00	0.02	-0.20	0.844	0.947
Braak	EN_L3_5_IT_1	WDR7	-0.01	0.03	-0.27	0.784	0.926
Braak	EN_L3_5_IT_2	WDR7	-0.02	0.02	-1.05	0.294	0.613
Braak	EN_L3_5_IT_3	WDR7	-0.02	0.02	-0.89	0.374	0.683
Braak	EN_L5_6_NP	WDR7	-0.02	0.04	-0.58	0.563	0.946
Braak	EN_L5_ET	WDR7	0.10	0.25	0.39	0.695	0.979
Braak	EN_L6B	WDR7	-0.01	0.04	-0.38	0.703	0.933
Braak	EN_L6_CT	WDR7	-0.10	0.03	-3.23	0.00124	0.0476
Braak	EN_L6_IT_1	WDR7	-0.01	0.03	-0.46	0.645	0.929
Braak	EN_L6_IT_2	WDR7	-0.03	0.04	-0.73	0.463	0.901
Braak	Endo	WDR7	-0.07	0.08	-0.81	0.42	0.904
Braak	IN_ADARB2	WDR7	-0.05	0.03	-1.56	0.119	0.635
Braak	IN_LAMP5_LHX6	WDR7	0.02	0.03	0.68	0.499	0.87
Braak	IN_LAMP5_RELN	WDR7	0.01	0.03	0.21	0.836	0.969
Braak	IN_PVALB	WDR7	-0.00	0.02	-0.14	0.892	0.992
Braak	IN_PVALB_CHC	WDR7	0.01	0.04	0.37	0.709	0.938
Braak	IN_SST	WDR7	0.03	0.03	0.91	0.36	0.808
Braak	IN_VIP	WDR7	-0.01	0.02	-0.31	0.755	0.897
Braak	Micro	WDR7	0.04	0.04	1.17	0.243	0.612
Braak	OPC	WDR7	0.04	0.03	1.56	0.119	0.464
Braak	Oligo	WDR7	-0.03	0.02	-1.15	0.251	0.561
Braak	PC	WDR7	-0.06	0.08	-0.68	0.494	0.939
Braak	PVM	WDR7	-0.13	0.10	-1.38	0.168	0.992
Braak	SMC	WDR7	-0.08	0.22	-0.35	0.723	0.999
Braak	VLMC	WDR7	-0.01	0.09	-0.14	0.887	0.977
Braak	Adaptive	WDR70	-0.20	0.14	-1.44	0.151	0.96
Braak	Astro	WDR70	-0.03	0.03	-1.35	0.176	0.404
Braak	EN_L2_3_IT	WDR70	-0.02	0.02	-1.16	0.248	0.594
Braak	EN_L3_5_IT_1	WDR70	-0.01	0.03	-0.38	0.701	0.894
Braak	EN_L3_5_IT_2	WDR70	-0.00	0.02	-0.12	0.901	0.965
Braak	EN_L3_5_IT_3	WDR70	-0.04	0.02	-1.60	0.11	0.381
Braak	EN_L5_6_NP	WDR70	-0.03	0.04	-0.75	0.455	0.922
Braak	EN_L5_ET	WDR70	-0.16	0.29	-0.53	0.594	0.974
Braak	EN_L6B	WDR70	0.01	0.04	0.29	0.774	0.952
Braak	EN_L6_CT	WDR70	0.00	0.03	0.07	0.944	0.987
Braak	EN_L6_IT_1	WDR70	-0.02	0.03	-0.69	0.487	0.879
Braak	EN_L6_IT_2	WDR70	0.07	0.04	1.66	0.0961	0.633
Braak	Endo	WDR70	-0.10	0.07	-1.35	0.177	0.777
Braak	IN_ADARB2	WDR70	-0.03	0.03	-0.89	0.372	0.826
Braak	IN_LAMP5_LHX6	WDR70	-0.02	0.03	-0.52	0.601	0.9
Braak	IN_LAMP5_RELN	WDR70	0.01	0.03	0.36	0.718	0.942
Braak	IN_PVALB	WDR70	-0.01	0.02	-0.59	0.557	0.944
Braak	IN_PVALB_CHC	WDR70	-0.06	0.04	-1.65	0.0999	0.561
Braak	IN_SST	WDR70	-0.02	0.03	-0.85	0.395	0.824
Braak	IN_VIP	WDR70	-0.00	0.02	-0.14	0.886	0.955
Braak	Micro	WDR70	-0.03	0.03	-0.78	0.436	0.77
Braak	OPC	WDR70	0.02	0.02	0.81	0.418	0.739
Braak	Oligo	WDR70	-0.03	0.02	-1.38	0.167	0.466
Braak	PC	WDR70	-0.02	0.08	-0.25	0.805	0.984
Braak	PVM	WDR70	-0.05	0.09	-0.60	0.551	0.992
Braak	SMC	WDR70	-0.12	0.18	-0.68	0.494	0.999
Braak	VLMC	WDR70	0.03	0.08	0.41	0.683	0.912
Braak	EN_L2_3_IT	WDR72	-0.05	0.11	-0.42	0.672	0.876
Braak	Oligo	WDR72	-0.01	0.10	-0.05	0.959	0.987
Braak	Astro	WDR73	-0.09	0.04	-2.28	0.0227	0.118
Braak	EN_L2_3_IT	WDR73	-0.03	0.04	-0.66	0.509	0.79
Braak	EN_L3_5_IT_1	WDR73	0.00	0.05	0.05	0.957	0.988
Braak	EN_L3_5_IT_2	WDR73	-0.02	0.05	-0.53	0.594	0.831
Braak	EN_L3_5_IT_3	WDR73	0.03	0.05	0.63	0.529	0.793
Braak	EN_L5_6_NP	WDR73	-0.04	0.08	-0.52	0.602	0.953
Braak	EN_L5_ET	WDR73	0.58	0.48	1.21	0.225	0.915
Braak	EN_L6B	WDR73	-0.00	0.08	-0.02	0.983	0.997
Braak	EN_L6_CT	WDR73	-0.11	0.06	-1.65	0.0995	0.46
Braak	EN_L6_IT_1	WDR73	-0.06	0.06	-1.03	0.304	0.789
Braak	EN_L6_IT_2	WDR73	0.04	0.08	0.44	0.659	0.95
Braak	Endo	WDR73	0.17	0.33	0.51	0.613	0.945
Braak	IN_ADARB2	WDR73	0.03	0.07	0.41	0.681	0.938
Braak	IN_LAMP5_LHX6	WDR73	-0.10	0.07	-1.34	0.18	0.669
Braak	IN_LAMP5_RELN	WDR73	-0.08	0.06	-1.33	0.184	0.669
Braak	IN_PVALB	WDR73	-0.00	0.04	-0.06	0.952	0.999
Braak	IN_PVALB_CHC	WDR73	-0.04	0.08	-0.49	0.621	0.915
Braak	IN_SST	WDR73	-0.01	0.05	-0.16	0.87	0.974
Braak	IN_VIP	WDR73	-0.11	0.05	-2.33	0.0197	0.154
Braak	Micro	WDR73	0.03	0.06	0.57	0.567	0.845
Braak	OPC	WDR73	-0.15	0.05	-2.93	0.00338	0.131
Braak	Oligo	WDR73	-0.06	0.04	-1.53	0.127	0.41
Braak	PC	WDR73	0.55	0.31	1.76	0.0778	0.767
Braak	VLMC	WDR73	0.03	0.11	0.28	0.782	0.947
Braak	Astro	WDR74	0.03	0.06	0.50	0.616	0.798
Braak	EN_L2_3_IT	WDR74	0.03	0.05	0.69	0.491	0.78
Braak	EN_L3_5_IT_1	WDR74	-0.04	0.33	-0.12	0.901	0.972
Braak	EN_L3_5_IT_2	WDR74	0.05	0.08	0.64	0.519	0.785
Braak	EN_L3_5_IT_3	WDR74	0.07	0.08	0.89	0.373	0.682
Braak	EN_L6_IT_1	WDR74	-0.30	0.39	-0.76	0.45	0.861
Braak	IN_PVALB	WDR74	-0.03	0.09	-0.36	0.715	0.969
Braak	IN_SST	WDR74	-0.01	0.10	-0.07	0.94	0.986
Braak	IN_VIP	WDR74	-0.06	0.07	-0.79	0.43	0.703
Braak	Micro	WDR74	-0.00	0.11	-0.02	0.981	0.993
Braak	OPC	WDR74	0.04	0.09	0.45	0.656	0.872
Braak	Oligo	WDR74	0.02	0.05	0.34	0.733	0.892
Braak	Astro	WDR75	-0.02	0.04	-0.63	0.526	0.739
Braak	EN_L2_3_IT	WDR75	0.02	0.03	0.65	0.518	0.795
Braak	EN_L3_5_IT_1	WDR75	0.04	0.05	0.89	0.373	0.726
Braak	EN_L3_5_IT_2	WDR75	-0.02	0.04	-0.53	0.597	0.833
Braak	EN_L3_5_IT_3	WDR75	0.00	0.04	0.10	0.92	0.972
Braak	EN_L5_6_NP	WDR75	0.01	0.07	0.17	0.863	0.989
Braak	EN_L5_ET	WDR75	-0.51	0.51	-1.01	0.315	0.94
Braak	EN_L6B	WDR75	0.09	0.07	1.42	0.157	0.613
Braak	EN_L6_CT	WDR75	-0.04	0.06	-0.69	0.491	0.815
Braak	EN_L6_IT_1	WDR75	-0.06	0.05	-1.09	0.276	0.774
Braak	EN_L6_IT_2	WDR75	-0.04	0.08	-0.46	0.646	0.948
Braak	Endo	WDR75	0.32	0.31	1.04	0.297	0.858
Braak	IN_ADARB2	WDR75	-0.05	0.05	-0.98	0.326	0.803
Braak	IN_LAMP5_LHX6	WDR75	-0.01	0.06	-0.15	0.882	0.974
Braak	IN_LAMP5_RELN	WDR75	-0.02	0.05	-0.38	0.704	0.938
Braak	IN_PVALB	WDR75	0.03	0.04	0.81	0.417	0.899
Braak	IN_PVALB_CHC	WDR75	0.04	0.07	0.68	0.494	0.871
Braak	IN_SST	WDR75	0.03	0.05	0.64	0.52	0.873
Braak	IN_VIP	WDR75	0.02	0.03	0.69	0.487	0.744
Braak	Micro	WDR75	-0.09	0.05	-1.68	0.0929	0.391
Braak	OPC	WDR75	0.04	0.04	1.13	0.259	0.616
Braak	Oligo	WDR75	0.02	0.03	0.58	0.564	0.802
Braak	PC	WDR75	0.62	0.38	1.63	0.103	0.786
Braak	Astro	WDR76	0.16	0.08	1.89	0.0587	0.213
Braak	EN_L2_3_IT	WDR76	0.12	0.07	1.78	0.0752	0.348
Braak	EN_L3_5_IT_1	WDR76	0.05	0.10	0.48	0.634	0.861
Braak	EN_L3_5_IT_2	WDR76	0.02	0.07	0.26	0.796	0.925
Braak	EN_L3_5_IT_3	WDR76	0.14	0.07	2.02	0.0438	0.233
Braak	EN_L6_CT	WDR76	-0.59	0.39	-1.52	0.128	0.513
Braak	EN_L6_IT_1	WDR76	-0.04	0.37	-0.10	0.918	0.985
Braak	IN_PVALB	WDR76	0.04	0.07	0.67	0.505	0.928
Braak	IN_SST	WDR76	0.00	0.08	0.03	0.979	0.996
Braak	IN_VIP	WDR76	-0.08	0.09	-0.90	0.366	0.657
Braak	Micro	WDR76	-0.16	0.11	-1.48	0.139	0.476
Braak	OPC	WDR76	0.11	0.09	1.25	0.211	0.569
Braak	Oligo	WDR76	0.07	0.06	1.08	0.281	0.591
Braak	Astro	WDR77	0.00	0.10	0.04	0.967	0.986
Braak	EN_L2_3_IT	WDR77	-0.08	0.07	-1.12	0.261	0.607
Braak	EN_L3_5_IT_2	WDR77	-0.04	0.10	-0.39	0.7	0.888
Braak	EN_L3_5_IT_3	WDR77	-0.02	0.10	-0.16	0.873	0.958
Braak	IN_PVALB	WDR77	0.01	0.11	0.10	0.922	0.995
Braak	IN_VIP	WDR77	0.05	0.10	0.54	0.59	0.809
Braak	Oligo	WDR77	0.03	0.09	0.33	0.744	0.896
Braak	Astro	WDR81	0.02	0.05	0.46	0.648	0.818
Braak	EN_L2_3_IT	WDR81	-0.04	0.05	-0.91	0.364	0.694
Braak	EN_L3_5_IT_1	WDR81	-0.02	0.09	-0.25	0.802	0.932
Braak	EN_L3_5_IT_2	WDR81	-0.05	0.07	-0.81	0.418	0.717
Braak	EN_L3_5_IT_3	WDR81	-0.06	0.06	-0.87	0.383	0.691
Braak	EN_L5_6_NP	WDR81	0.09	0.38	0.24	0.807	0.985
Braak	EN_L6B	WDR81	0.11	0.41	0.28	0.782	0.953
Braak	EN_L6_CT	WDR81	-0.13	0.10	-1.35	0.176	0.58
Braak	EN_L6_IT_1	WDR81	0.00	0.09	0.05	0.958	0.993
Braak	IN_ADARB2	WDR81	-0.04	0.11	-0.36	0.72	0.947
Braak	IN_LAMP5_RELN	WDR81	-0.03	0.11	-0.25	0.804	0.964
Braak	IN_PVALB	WDR81	-0.11	0.07	-1.66	0.0961	0.691
Braak	IN_SST	WDR81	-0.02	0.09	-0.23	0.822	0.963
Braak	IN_VIP	WDR81	-0.03	0.06	-0.52	0.6	0.815
Braak	Micro	WDR81	-0.04	0.06	-0.63	0.526	0.824
Braak	OPC	WDR81	0.06	0.07	0.87	0.384	0.714
Braak	Oligo	WDR81	0.04	0.04	0.87	0.386	0.682
Braak	Astro	WDR82	0.00	0.03	0.07	0.946	0.976
Braak	EN_L2_3_IT	WDR82	0.13	0.04	3.16	0.00157	0.0438
Braak	EN_L3_5_IT_1	WDR82	0.16	0.06	2.79	0.00534	0.109
Braak	EN_L3_5_IT_2	WDR82	0.07	0.05	1.57	0.116	0.398
Braak	EN_L3_5_IT_3	WDR82	0.05	0.05	1.09	0.277	0.595
Braak	EN_L5_6_NP	WDR82	0.01	0.08	0.08	0.937	0.998
Braak	EN_L5_ET	WDR82	0.29	0.47	0.62	0.534	0.968
Braak	EN_L6B	WDR82	0.05	0.07	0.78	0.433	0.827
Braak	EN_L6_CT	WDR82	0.05	0.06	0.73	0.466	0.805
Braak	EN_L6_IT_1	WDR82	0.04	0.06	0.71	0.481	0.875
Braak	EN_L6_IT_2	WDR82	0.11	0.08	1.41	0.16	0.719
Braak	Endo	WDR82	0.03	0.10	0.26	0.795	0.973
Braak	IN_ADARB2	WDR82	0.11	0.06	1.88	0.0599	0.514
Braak	IN_LAMP5_LHX6	WDR82	0.01	0.07	0.21	0.832	0.964
Braak	IN_LAMP5_RELN	WDR82	0.07	0.05	1.21	0.226	0.711
Braak	IN_PVALB	WDR82	0.07	0.04	1.54	0.124	0.73
Braak	IN_PVALB_CHC	WDR82	0.19	0.07	2.83	0.00461	0.159
Braak	IN_SST	WDR82	0.05	0.05	0.97	0.333	0.793
Braak	IN_VIP	WDR82	0.09	0.04	2.22	0.0264	0.179
Braak	Micro	WDR82	-0.00	0.05	-0.00	0.998	0.999
Braak	OPC	WDR82	-0.03	0.04	-0.81	0.417	0.738
Braak	Oligo	WDR82	0.04	0.03	1.41	0.157	0.453
Braak	PC	WDR82	-0.68	0.31	-2.19	0.0284	0.677
Braak	Astro	WDR83	0.00	0.06	0.04	0.965	0.985
Braak	EN_L2_3_IT	WDR83	-0.05	0.04	-1.16	0.245	0.593
Braak	EN_L3_5_IT_1	WDR83	0.01	0.08	0.07	0.942	0.983
Braak	EN_L3_5_IT_2	WDR83	-0.02	0.06	-0.26	0.795	0.925
Braak	EN_L3_5_IT_3	WDR83	-0.02	0.06	-0.41	0.683	0.873
Braak	EN_L5_6_NP	WDR83	0.64	0.35	1.85	0.0637	0.684
Braak	EN_L6B	WDR83	-0.38	0.38	-0.98	0.325	0.763
Braak	EN_L6_CT	WDR83	-0.03	0.10	-0.33	0.738	0.921
Braak	EN_L6_IT_1	WDR83	0.12	0.09	1.42	0.157	0.674
Braak	EN_L6_IT_2	WDR83	0.60	0.38	1.57	0.116	0.665
Braak	IN_ADARB2	WDR83	-0.05	0.09	-0.51	0.608	0.917
Braak	IN_LAMP5_RELN	WDR83	-0.13	0.10	-1.28	0.202	0.688
Braak	IN_PVALB	WDR83	0.02	0.06	0.36	0.721	0.969
Braak	IN_SST	WDR83	-0.14	0.08	-1.79	0.0742	0.512
Braak	IN_VIP	WDR83	-0.08	0.06	-1.38	0.169	0.458
Braak	Micro	WDR83	-0.04	0.09	-0.41	0.679	0.892
Braak	OPC	WDR83	-0.02	0.07	-0.26	0.792	0.933
Braak	Oligo	WDR83	-0.00	0.04	-0.09	0.926	0.975
Braak	Astro	WDR86	0.06	0.12	0.48	0.628	0.807
Braak	EN_L2_3_IT	WDR86	-0.34	0.11	-3.12	0.00181	0.0471
Braak	EN_L6_IT_1	WDR86	-0.04	0.13	-0.35	0.73	0.949
Braak	IN_PVALB	WDR86	-0.28	0.13	-2.22	0.0264	0.475
Braak	OPC	WDR86	0.07	0.12	0.62	0.538	0.81
Braak	Oligo	WDR86	0.08	0.10	0.80	0.424	0.714
Braak	VLMC	WDR86	-0.05	0.11	-0.50	0.615	0.883
Braak	Astro	WDR87	-0.06	0.14	-0.43	0.668	0.832
Braak	EN_L2_3_IT	WDR87	-0.10	0.11	-0.88	0.378	0.705
Braak	EN_L3_5_IT_3	WDR87	-0.36	0.36	-1.01	0.313	0.628
Braak	IN_VIP	WDR87	-0.22	0.12	-1.83	0.0675	0.285
Braak	Oligo	WDR87	-0.24	0.12	-1.91	0.0562	0.275
Braak	Astro	WDR88	-0.36	0.09	-3.82	0.000133	0.00419
Braak	EN_L2_3_IT	WDR88	-0.24	0.08	-3.01	0.00263	0.058
Braak	EN_L3_5_IT_1	WDR88	-0.12	0.11	-1.03	0.303	0.668
Braak	EN_L3_5_IT_2	WDR88	-0.28	0.10	-2.93	0.00335	0.0501
Braak	EN_L3_5_IT_3	WDR88	-0.12	0.10	-1.22	0.222	0.535
Braak	EN_L6B	WDR88	-0.79	0.44	-1.81	0.0702	0.466
Braak	EN_L6_CT	WDR88	-0.22	0.43	-0.50	0.615	0.877
Braak	EN_L6_IT_1	WDR88	-0.12	0.12	-1.01	0.315	0.796
Braak	IN_PVALB	WDR88	-0.09	0.10	-0.92	0.358	0.879
Braak	IN_SST	WDR88	-0.20	0.12	-1.73	0.084	0.539
Braak	IN_VIP	WDR88	-0.11	0.09	-1.28	0.201	0.499
Braak	OPC	WDR88	-0.28	0.10	-2.84	0.00458	0.143
Braak	Oligo	WDR88	-0.23	0.07	-3.02	0.00253	0.0612
Braak	Astro	WDR89	-0.04	0.05	-0.73	0.463	0.695
Braak	EN_L2_3_IT	WDR89	0.05	0.03	1.55	0.121	0.431
Braak	EN_L3_5_IT_1	WDR89	0.01	0.07	0.14	0.889	0.968
Braak	EN_L3_5_IT_2	WDR89	0.11	0.05	2.41	0.0159	0.135
Braak	EN_L3_5_IT_3	WDR89	0.07	0.05	1.42	0.156	0.453
Braak	EN_L5_6_NP	WDR89	-0.11	0.09	-1.21	0.225	0.83
Braak	EN_L6B	WDR89	0.10	0.09	1.14	0.253	0.713
Braak	EN_L6_CT	WDR89	-0.03	0.07	-0.46	0.646	0.889
Braak	EN_L6_IT_1	WDR89	-0.03	0.07	-0.44	0.663	0.933
Braak	EN_L6_IT_2	WDR89	-0.00	0.10	-0.02	0.985	0.997
Braak	IN_ADARB2	WDR89	0.06	0.07	0.79	0.43	0.849
Braak	IN_LAMP5_LHX6	WDR89	-0.08	0.08	-0.96	0.336	0.788
Braak	IN_LAMP5_RELN	WDR89	0.13	0.07	1.79	0.0742	0.512
Braak	IN_PVALB	WDR89	0.06	0.05	1.13	0.257	0.836
Braak	IN_PVALB_CHC	WDR89	0.15	0.09	1.65	0.0979	0.559
Braak	IN_SST	WDR89	0.02	0.06	0.32	0.752	0.946
Braak	IN_VIP	WDR89	0.06	0.05	1.34	0.182	0.476
Braak	Micro	WDR89	-0.07	0.07	-0.96	0.336	0.698
Braak	OPC	WDR89	0.08	0.06	1.37	0.17	0.525
Braak	Oligo	WDR89	0.05	0.03	1.55	0.12	0.4
Braak	Astro	WDR90	-0.04	0.06	-0.71	0.477	0.705
Braak	EN_L2_3_IT	WDR90	-0.04	0.05	-0.81	0.418	0.732
Braak	EN_L3_5_IT_1	WDR90	0.04	0.09	0.41	0.684	0.887
Braak	EN_L3_5_IT_2	WDR90	0.02	0.06	0.34	0.734	0.901
Braak	EN_L3_5_IT_3	WDR90	0.02	0.07	0.27	0.787	0.922
Braak	EN_L6B	WDR90	-0.35	0.46	-0.76	0.45	0.838
Braak	EN_L6_CT	WDR90	-0.02	0.32	-0.06	0.954	0.989
Braak	EN_L6_IT_1	WDR90	-0.11	0.10	-1.17	0.242	0.75
Braak	IN_PVALB	WDR90	0.14	0.08	1.70	0.0885	0.679
Braak	IN_SST	WDR90	0.05	0.10	0.56	0.572	0.891
Braak	IN_VIP	WDR90	0.02	0.07	0.32	0.751	0.895
Braak	Oligo	WDR90	-0.00	0.05	-0.00	0.998	0.999
Braak	Astro	WDR91	-0.05	0.05	-0.95	0.343	0.592
Braak	EN_L2_3_IT	WDR91	-0.08	0.04	-1.86	0.0624	0.317
Braak	EN_L3_5_IT_1	WDR91	-0.05	0.09	-0.55	0.584	0.837
Braak	EN_L3_5_IT_2	WDR91	-0.07	0.05	-1.34	0.181	0.496
Braak	EN_L3_5_IT_3	WDR91	-0.01	0.05	-0.18	0.859	0.952
Braak	EN_L5_6_NP	WDR91	0.02	0.07	0.30	0.765	0.982
Braak	EN_L5_ET	WDR91	0.40	0.51	0.77	0.441	0.961
Braak	EN_L6B	WDR91	-0.17	0.09	-1.85	0.0641	0.448
Braak	EN_L6_CT	WDR91	-0.04	0.08	-0.44	0.656	0.892
Braak	EN_L6_IT_1	WDR91	-0.02	0.08	-0.25	0.804	0.968
Braak	EN_L6_IT_2	WDR91	-0.06	0.11	-0.59	0.556	0.932
Braak	IN_ADARB2	WDR91	-0.01	0.08	-0.12	0.904	0.983
Braak	IN_LAMP5_LHX6	WDR91	-0.05	0.09	-0.55	0.581	0.893
Braak	IN_LAMP5_RELN	WDR91	0.12	0.09	1.28	0.201	0.686
Braak	IN_PVALB	WDR91	0.04	0.05	0.77	0.442	0.907
Braak	IN_SST	WDR91	-0.14	0.06	-2.29	0.0223	0.347
Braak	IN_VIP	WDR91	0.07	0.05	1.58	0.114	0.372
Braak	Micro	WDR91	-0.04	0.08	-0.53	0.596	0.858
Braak	OPC	WDR91	0.02	0.06	0.26	0.793	0.933
Braak	Oligo	WDR91	-0.01	0.04	-0.19	0.852	0.945
Braak	Astro	WDR92	0.01	0.05	0.12	0.903	0.957
Braak	EN_L2_3_IT	WDR92	0.01	0.03	0.26	0.796	0.928
Braak	EN_L3_5_IT_1	WDR92	-0.10	0.07	-1.45	0.148	0.511
Braak	EN_L3_5_IT_2	WDR92	-0.03	0.05	-0.49	0.623	0.847
Braak	EN_L3_5_IT_3	WDR92	-0.03	0.05	-0.62	0.535	0.796
Braak	EN_L5_6_NP	WDR92	-0.17	0.10	-1.61	0.106	0.735
Braak	EN_L6B	WDR92	0.11	0.10	1.07	0.284	0.735
Braak	EN_L6_CT	WDR92	-0.02	0.08	-0.30	0.761	0.93
Braak	EN_L6_IT_1	WDR92	-0.08	0.07	-1.26	0.208	0.726
Braak	EN_L6_IT_2	WDR92	0.09	0.12	0.75	0.452	0.894
Braak	IN_ADARB2	WDR92	0.02	0.09	0.27	0.787	0.966
Braak	IN_LAMP5_LHX6	WDR92	-0.05	0.11	-0.51	0.609	0.901
Braak	IN_LAMP5_RELN	WDR92	-0.02	0.09	-0.18	0.861	0.974
Braak	IN_PVALB	WDR92	-0.03	0.06	-0.51	0.608	0.954
Braak	IN_PVALB_CHC	WDR92	0.24	0.33	0.72	0.47	0.863
Braak	IN_SST	WDR92	-0.03	0.07	-0.51	0.61	0.905
Braak	IN_VIP	WDR92	-0.03	0.05	-0.61	0.54	0.777
Braak	OPC	WDR92	0.04	0.07	0.57	0.572	0.827
Braak	Oligo	WDR92	0.02	0.04	0.40	0.688	0.87
Braak	Astro	WDR93	-0.06	0.07	-0.84	0.402	0.646
Braak	EN_L2_3_IT	WDR93	0.11	0.08	1.47	0.142	0.461
Braak	EN_L3_5_IT_1	WDR93	-0.05	0.09	-0.56	0.573	0.83
Braak	EN_L3_5_IT_2	WDR93	-0.03	0.07	-0.44	0.657	0.864
Braak	EN_L3_5_IT_3	WDR93	-0.03	0.09	-0.37	0.71	0.884
Braak	EN_L6_CT	WDR93	0.21	0.40	0.54	0.588	0.865
Braak	EN_L6_IT_1	WDR93	0.11	0.11	1.06	0.289	0.78
Braak	EN_L6_IT_2	WDR93	0.08	0.13	0.59	0.552	0.931
Braak	IN_PVALB	WDR93	0.11	0.10	1.10	0.27	0.841
Braak	IN_SST	WDR93	0.11	0.11	1.00	0.316	0.786
Braak	IN_VIP	WDR93	-0.09	0.09	-1.02	0.306	0.606
Braak	OPC	WDR93	-0.13	0.10	-1.22	0.224	0.584
Braak	Oligo	WDR93	-0.08	0.08	-1.00	0.316	0.625
Braak	Astro	WDR97	0.09	0.09	0.98	0.328	0.578
Braak	EN_L2_3_IT	WDR97	-0.08	0.10	-0.78	0.437	0.745
Braak	EN_L3_5_IT_2	WDR97	-0.20	0.09	-2.10	0.0358	0.214
Braak	EN_L3_5_IT_3	WDR97	-0.06	0.09	-0.68	0.494	0.772
Braak	EN_L6B	WDR97	-0.71	0.59	-1.20	0.229	0.69
Braak	IN_ADARB2	WDR97	0.10	0.12	0.82	0.412	0.844
Braak	IN_PVALB	WDR97	0.01	0.11	0.12	0.904	0.993
Braak	IN_VIP	WDR97	-0.01	0.11	-0.08	0.938	0.977
Braak	Oligo	WDR97	0.01	0.08	0.07	0.941	0.98
Braak	Astro	WDSUB1	0.06	0.04	1.58	0.115	0.316
Braak	EN_L2_3_IT	WDSUB1	0.04	0.04	1.11	0.265	0.611
Braak	EN_L3_5_IT_1	WDSUB1	-0.00	0.05	-0.09	0.93	0.98
Braak	EN_L3_5_IT_2	WDSUB1	0.02	0.04	0.59	0.557	0.809
Braak	EN_L3_5_IT_3	WDSUB1	0.01	0.04	0.32	0.746	0.905
Braak	EN_L5_6_NP	WDSUB1	-0.07	0.06	-1.20	0.229	0.832
Braak	EN_L5_ET	WDSUB1	-0.28	0.43	-0.63	0.526	0.968
Braak	EN_L6B	WDSUB1	0.05	0.06	0.77	0.44	0.831
Braak	EN_L6_CT	WDSUB1	-0.00	0.05	-0.02	0.982	0.998
Braak	EN_L6_IT_1	WDSUB1	0.02	0.05	0.47	0.637	0.928
Braak	EN_L6_IT_2	WDSUB1	0.13	0.06	1.95	0.0512	0.539
Braak	Endo	WDSUB1	0.06	0.30	0.19	0.848	0.981
Braak	IN_ADARB2	WDSUB1	0.05	0.05	0.86	0.388	0.836
Braak	IN_LAMP5_LHX6	WDSUB1	0.02	0.05	0.39	0.697	0.929
Braak	IN_LAMP5_RELN	WDSUB1	-0.01	0.05	-0.28	0.776	0.959
Braak	IN_PVALB	WDSUB1	0.02	0.04	0.49	0.626	0.955
Braak	IN_PVALB_CHC	WDSUB1	0.06	0.05	1.03	0.302	0.775
Braak	IN_SST	WDSUB1	0.05	0.04	1.23	0.218	0.715
Braak	IN_VIP	WDSUB1	0.08	0.03	2.41	0.016	0.139
Braak	Micro	WDSUB1	0.01	0.05	0.26	0.792	0.939
Braak	OPC	WDSUB1	0.03	0.03	0.82	0.41	0.734
Braak	Oligo	WDSUB1	0.12	0.04	2.77	0.00567	0.0919
Braak	PC	WDSUB1	0.09	0.13	0.70	0.484	0.934
Braak	PVM	WDSUB1	-0.51	0.46	-1.11	0.267	0.992
Braak	VLMC	WDSUB1	0.23	0.10	2.20	0.0281	0.284
Braak	Astro	WDTC1	-0.07	0.04	-1.81	0.07	0.236
Braak	EN_L2_3_IT	WDTC1	-0.04	0.03	-1.40	0.16	0.49
Braak	EN_L3_5_IT_1	WDTC1	-0.02	0.05	-0.36	0.717	0.899
Braak	EN_L3_5_IT_2	WDTC1	-0.08	0.04	-2.38	0.0175	0.143
Braak	EN_L3_5_IT_3	WDTC1	-0.01	0.04	-0.25	0.8	0.928
Braak	EN_L5_6_NP	WDTC1	-0.09	0.06	-1.50	0.132	0.753
Braak	EN_L5_ET	WDTC1	0.01	0.59	0.02	0.981	0.998
Braak	EN_L6B	WDTC1	-0.05	0.07	-0.78	0.436	0.829
Braak	EN_L6_CT	WDTC1	-0.05	0.05	-1.00	0.32	0.711
Braak	EN_L6_IT_1	WDTC1	0.08	0.05	1.47	0.142	0.65
Braak	EN_L6_IT_2	WDTC1	-0.14	0.08	-1.79	0.073	0.591
Braak	Endo	WDTC1	-0.06	0.31	-0.19	0.852	0.982
Braak	IN_ADARB2	WDTC1	-0.07	0.06	-1.17	0.241	0.751
Braak	IN_LAMP5_LHX6	WDTC1	0.02	0.07	0.28	0.782	0.951
Braak	IN_LAMP5_RELN	WDTC1	-0.09	0.06	-1.67	0.0954	0.551
Braak	IN_PVALB	WDTC1	0.09	0.04	2.13	0.0331	0.512
Braak	IN_PVALB_CHC	WDTC1	0.09	0.08	1.15	0.252	0.739
Braak	IN_SST	WDTC1	-0.03	0.05	-0.61	0.543	0.881
Braak	IN_VIP	WDTC1	0.00	0.03	0.08	0.934	0.976
Braak	Micro	WDTC1	0.03	0.06	0.52	0.605	0.861
Braak	OPC	WDTC1	0.02	0.04	0.52	0.603	0.844
Braak	Oligo	WDTC1	0.02	0.03	0.78	0.433	0.721
Braak	PC	WDTC1	0.44	0.36	1.22	0.222	0.865
Braak	Astro	WEE1	0.17	0.11	1.55	0.121	0.326
Braak	OPC	WEE1	0.31	0.12	2.61	0.0091	0.188
Braak	Astro	WEE2	-0.18	0.13	-1.39	0.164	0.389
Braak	Astro	WFDC1	-0.14	0.15	-0.93	0.35	0.598
Braak	EN_L2_3_IT	WFDC1	0.04	0.07	0.50	0.617	0.849
Braak	EN_L3_5_IT_1	WFDC1	-0.26	0.13	-2.04	0.0418	0.299
Braak	EN_L3_5_IT_3	WFDC1	0.28	0.11	2.41	0.0158	0.131
Braak	EN_L5_6_NP	WFDC1	-0.11	0.10	-1.06	0.289	0.876
Braak	EN_L6B	WFDC1	0.36	0.38	0.94	0.346	0.779
Braak	EN_L6_CT	WFDC1	-0.12	0.10	-1.19	0.234	0.643
Braak	EN_L6_IT_1	WFDC1	0.02	0.11	0.19	0.847	0.972
Braak	OPC	WFDC1	-0.05	0.07	-0.81	0.417	0.738
Braak	Oligo	WFDC1	-0.14	0.10	-1.47	0.14	0.429
Braak	Astro	WFDC10B	-0.09	0.09	-0.98	0.329	0.579
Braak	EN_L2_3_IT	WFDC10B	0.00	0.08	0.00	0.996	0.999
Braak	EN_L3_5_IT_2	WFDC10B	-0.01	0.09	-0.13	0.895	0.965
Braak	EN_L3_5_IT_3	WFDC10B	0.03	0.11	0.29	0.77	0.917
Braak	IN_PVALB	WFDC10B	-0.04	0.10	-0.36	0.716	0.969
Braak	IN_VIP	WFDC10B	-0.17	0.11	-1.56	0.118	0.38
Braak	Oligo	WFDC10B	0.04	0.08	0.44	0.661	0.856
Braak	EN_L2_3_IT	WFDC11	-0.08	0.11	-0.74	0.458	0.76
Braak	Astro	WFDC2	0.16	0.13	1.30	0.195	0.429
Braak	EN_L2_3_IT	WFDC2	-0.07	0.08	-0.95	0.341	0.675
Braak	EN_L3_5_IT_2	WFDC2	-0.19	0.10	-1.86	0.0626	0.292
Braak	EN_L3_5_IT_3	WFDC2	0.14	0.11	1.26	0.206	0.514
Braak	IN_PVALB	WFDC2	-0.05	0.06	-0.72	0.473	0.918
Braak	IN_SST	WFDC2	-0.22	0.10	-2.08	0.0377	0.418
Braak	IN_VIP	WFDC2	-0.12	0.11	-1.09	0.275	0.578
Braak	Oligo	WFDC2	0.02	0.08	0.25	0.801	0.923
Braak	Astro	WFDC3	-0.07	0.08	-0.94	0.348	0.597
Braak	EN_L2_3_IT	WFDC3	0.00	0.08	0.01	0.993	0.999
Braak	EN_L3_5_IT_2	WFDC3	0.17	0.34	0.51	0.607	0.839
Braak	EN_L3_5_IT_3	WFDC3	-0.08	0.30	-0.27	0.785	0.921
Braak	IN_PVALB	WFDC3	-0.23	0.36	-0.63	0.531	0.935
Braak	Oligo	WFDC3	-0.09	0.08	-1.26	0.206	0.511
Braak	Astro	WFIKKN1	-0.12	0.12	-1.00	0.318	0.568
Braak	EN_L2_3_IT	WFIKKN1	-0.02	0.11	-0.18	0.858	0.951
Braak	EN_L3_5_IT_2	WFIKKN1	0.10	0.12	0.83	0.407	0.708
Braak	EN_L3_5_IT_3	WFIKKN1	0.11	0.13	0.86	0.388	0.696
Braak	Oligo	WFIKKN1	0.01	0.11	0.10	0.921	0.973
Braak	Astro	WFS1	0.07	0.06	1.17	0.241	0.486
Braak	EN_L2_3_IT	WFS1	0.17	0.07	2.45	0.0141	0.148
Braak	EN_L3_5_IT_2	WFS1	0.08	0.09	0.93	0.351	0.665
Braak	EN_L3_5_IT_3	WFS1	0.09	0.09	0.96	0.336	0.65
Braak	EN_L5_6_NP	WFS1	-0.05	0.09	-0.60	0.546	0.939
Braak	EN_L6B	WFS1	-0.05	0.37	-0.14	0.888	0.978
Braak	EN_L6_IT_1	WFS1	-0.08	0.41	-0.19	0.846	0.972
Braak	IN_PVALB	WFS1	0.07	0.08	0.84	0.403	0.896
Braak	IN_SST	WFS1	0.07	0.09	0.81	0.416	0.833
Braak	IN_VIP	WFS1	0.04	0.06	0.68	0.496	0.751
Braak	Micro	WFS1	0.02	0.09	0.21	0.83	0.951
Braak	OPC	WFS1	0.08	0.07	1.20	0.231	0.592
Braak	Oligo	WFS1	0.07	0.05	1.29	0.196	0.501
Braak	Astro	WHAMM	0.07	0.04	1.78	0.0757	0.247
Braak	EN_L2_3_IT	WHAMM	-0.01	0.03	-0.31	0.757	0.914
Braak	EN_L3_5_IT_1	WHAMM	0.09	0.06	1.49	0.137	0.492
Braak	EN_L3_5_IT_2	WHAMM	-0.02	0.04	-0.43	0.669	0.871
Braak	EN_L3_5_IT_3	WHAMM	0.08	0.04	1.88	0.0598	0.277
Braak	EN_L5_6_NP	WHAMM	-0.04	0.09	-0.42	0.675	0.969
Braak	EN_L6B	WHAMM	0.06	0.09	0.67	0.5	0.859
Braak	EN_L6_CT	WHAMM	-0.02	0.08	-0.20	0.838	0.957
Braak	EN_L6_IT_1	WHAMM	0.04	0.07	0.59	0.557	0.904
Braak	EN_L6_IT_2	WHAMM	0.11	0.10	1.06	0.287	0.815
Braak	Endo	WHAMM	-0.00	0.35	-0.00	0.999	1
Braak	IN_ADARB2	WHAMM	0.09	0.06	1.49	0.137	0.66
Braak	IN_LAMP5_LHX6	WHAMM	-0.02	0.07	-0.33	0.739	0.942
Braak	IN_LAMP5_RELN	WHAMM	-0.05	0.06	-0.78	0.437	0.837
Braak	IN_PVALB	WHAMM	0.02	0.05	0.37	0.714	0.969
Braak	IN_PVALB_CHC	WHAMM	0.04	0.09	0.43	0.667	0.926
Braak	IN_SST	WHAMM	-0.06	0.06	-0.94	0.346	0.8
Braak	IN_VIP	WHAMM	0.01	0.04	0.14	0.889	0.957
Braak	Micro	WHAMM	0.05	0.05	0.98	0.328	0.691
Braak	OPC	WHAMM	0.04	0.05	0.83	0.406	0.731
Braak	Oligo	WHAMM	0.06	0.03	2.00	0.046	0.25
Braak	PC	WHAMM	-0.09	0.36	-0.26	0.796	0.981
Braak	Astro	WHRN	0.06	0.06	0.95	0.34	0.589
Braak	EN_L2_3_IT	WHRN	0.12	0.09	1.35	0.179	0.514
Braak	EN_L3_5_IT_1	WHRN	-0.09	0.12	-0.72	0.474	0.785
Braak	EN_L3_5_IT_2	WHRN	-0.03	0.13	-0.26	0.795	0.925
Braak	EN_L3_5_IT_3	WHRN	0.09	0.06	1.52	0.127	0.41
Braak	EN_L5_6_NP	WHRN	-0.18	0.14	-1.26	0.209	0.819
Braak	EN_L6B	WHRN	-0.01	0.12	-0.08	0.936	0.989
Braak	EN_L6_IT_1	WHRN	0.02	0.11	0.14	0.888	0.979
Braak	IN_ADARB2	WHRN	0.04	0.12	0.31	0.756	0.956
Braak	IN_PVALB	WHRN	0.02	0.13	0.14	0.892	0.992
Braak	IN_VIP	WHRN	-0.01	0.10	-0.12	0.907	0.966
Braak	OPC	WHRN	0.07	0.04	1.53	0.127	0.474
Braak	Oligo	WHRN	0.02	0.03	0.55	0.581	0.811
Braak	Astro	WIF1	-0.58	0.15	-3.97	7.32e-05	0.00273
Braak	EN_L2_3_IT	WIF1	-0.05	0.14	-0.37	0.708	0.892
Braak	EN_L3_5_IT_2	WIF1	0.00	0.13	0.03	0.975	0.993
Braak	EN_L3_5_IT_3	WIF1	-0.03	0.15	-0.18	0.854	0.95
Braak	EN_L6_IT_1	WIF1	-0.27	0.67	-0.41	0.684	0.938
Braak	IN_ADARB2	WIF1	-0.18	0.09	-2.01	0.0448	0.482
Braak	IN_LAMP5_RELN	WIF1	0.14	0.10	1.37	0.172	0.658
Braak	IN_PVALB	WIF1	-0.07	0.05	-1.59	0.112	0.717
Braak	IN_PVALB_CHC	WIF1	-0.06	0.07	-0.80	0.423	0.845
Braak	IN_SST	WIF1	0.11	0.08	1.37	0.171	0.669
Braak	IN_VIP	WIF1	-0.07	0.12	-0.55	0.58	0.803
Braak	Micro	WIF1	-0.22	0.13	-1.73	0.0845	0.372
Braak	OPC	WIF1	-0.22	0.14	-1.63	0.103	0.438
Braak	Oligo	WIF1	-0.14	0.11	-1.28	0.2	0.505
Braak	Adaptive	WIPF1	0.06	0.12	0.47	0.641	0.992
Braak	Astro	WIPF1	0.06	0.07	0.81	0.416	0.657
Braak	EN_L2_3_IT	WIPF1	-0.02	0.07	-0.23	0.818	0.936
Braak	EN_L3_5_IT_2	WIPF1	-0.20	0.11	-1.83	0.0678	0.305
Braak	EN_L3_5_IT_3	WIPF1	0.07	0.08	0.91	0.363	0.674
Braak	EN_L5_6_NP	WIPF1	-0.27	0.14	-1.98	0.0482	0.649
Braak	EN_L6B	WIPF1	-0.12	0.11	-1.07	0.284	0.735
Braak	EN_L6_CT	WIPF1	0.12	0.10	1.21	0.226	0.635
Braak	EN_L6_IT_1	WIPF1	0.62	0.45	1.39	0.163	0.682
Braak	Endo	WIPF1	-0.22	0.12	-1.84	0.066	0.631
Braak	IN_ADARB2	WIPF1	0.05	0.12	0.40	0.693	0.939
Braak	IN_LAMP5_LHX6	WIPF1	-0.02	0.10	-0.23	0.819	0.961
Braak	IN_LAMP5_RELN	WIPF1	0.07	0.10	0.71	0.479	0.858
Braak	IN_PVALB	WIPF1	0.20	0.09	2.18	0.029	0.492
Braak	IN_PVALB_CHC	WIPF1	0.03	0.10	0.27	0.786	0.959
Braak	IN_SST	WIPF1	0.04	0.09	0.44	0.659	0.92
Braak	IN_VIP	WIPF1	-0.05	0.09	-0.50	0.618	0.825
Braak	Micro	WIPF1	0.08	0.04	1.99	0.047	0.27
Braak	OPC	WIPF1	0.04	0.04	0.99	0.324	0.669
Braak	Oligo	WIPF1	-0.09	0.03	-2.67	0.00763	0.106
Braak	PC	WIPF1	0.24	0.13	1.90	0.0572	0.723
Braak	PVM	WIPF1	-0.04	0.09	-0.43	0.667	0.992
Braak	SMC	WIPF1	-1.05	0.81	-1.29	0.196	0.999
Braak	VLMC	WIPF1	0.06	0.10	0.58	0.562	0.863
Braak	Astro	WIPF2	-0.02	0.04	-0.41	0.681	0.838
Braak	EN_L2_3_IT	WIPF2	-0.00	0.02	-0.03	0.974	0.992
Braak	EN_L3_5_IT_1	WIPF2	0.04	0.04	1.11	0.269	0.642
Braak	EN_L3_5_IT_2	WIPF2	0.03	0.03	1.17	0.24	0.561
Braak	EN_L3_5_IT_3	WIPF2	0.00	0.03	0.11	0.912	0.97
Braak	EN_L5_6_NP	WIPF2	-0.06	0.05	-1.43	0.154	0.773
Braak	EN_L5_ET	WIPF2	0.33	0.32	1.01	0.311	0.936
Braak	EN_L6B	WIPF2	0.05	0.05	1.15	0.251	0.711
Braak	EN_L6_CT	WIPF2	-0.04	0.04	-1.00	0.319	0.711
Braak	EN_L6_IT_1	WIPF2	0.02	0.04	0.58	0.56	0.904
Braak	EN_L6_IT_2	WIPF2	0.08	0.05	1.45	0.148	0.705
Braak	Endo	WIPF2	-0.03	0.09	-0.29	0.774	0.97
Braak	IN_ADARB2	WIPF2	-0.04	0.04	-1.07	0.283	0.777
Braak	IN_LAMP5_LHX6	WIPF2	0.00	0.05	0.00	1	1
Braak	IN_LAMP5_RELN	WIPF2	-0.03	0.04	-0.73	0.463	0.85
Braak	IN_PVALB	WIPF2	-0.04	0.03	-1.36	0.172	0.778
Braak	IN_PVALB_CHC	WIPF2	0.04	0.05	0.71	0.475	0.865
Braak	IN_SST	WIPF2	-0.04	0.03	-1.32	0.188	0.685
Braak	IN_VIP	WIPF2	-0.04	0.03	-1.39	0.164	0.451
Braak	Micro	WIPF2	0.04	0.04	1.02	0.308	0.672
Braak	OPC	WIPF2	0.02	0.04	0.45	0.649	0.868
Braak	Oligo	WIPF2	0.04	0.03	1.54	0.123	0.404
Braak	PC	WIPF2	-0.00	0.11	-0.01	0.992	0.999
Braak	PVM	WIPF2	-0.01	0.34	-0.03	0.978	1
Braak	VLMC	WIPF2	0.18	0.11	1.66	0.0974	0.469
Braak	Astro	WIPF3	0.11	0.07	1.58	0.113	0.314
Braak	EN_L2_3_IT	WIPF3	0.07	0.05	1.42	0.154	0.481
Braak	EN_L3_5_IT_1	WIPF3	0.08	0.06	1.42	0.154	0.519
Braak	EN_L3_5_IT_2	WIPF3	0.15	0.06	2.69	0.00718	0.0837
Braak	EN_L3_5_IT_3	WIPF3	0.12	0.06	1.97	0.0491	0.247
Braak	EN_L5_6_NP	WIPF3	-0.05	0.07	-0.71	0.479	0.925
Braak	EN_L5_ET	WIPF3	0.21	0.29	0.73	0.466	0.963
Braak	EN_L6B	WIPF3	0.06	0.10	0.61	0.543	0.876
Braak	EN_L6_CT	WIPF3	0.01	0.10	0.08	0.937	0.984
Braak	EN_L6_IT_1	WIPF3	0.00	0.08	0.02	0.982	0.996
Braak	EN_L6_IT_2	WIPF3	-0.06	0.08	-0.81	0.418	0.877
Braak	IN_ADARB2	WIPF3	0.04	0.07	0.50	0.615	0.917
Braak	IN_LAMP5_LHX6	WIPF3	0.26	0.13	2.00	0.0454	0.448
Braak	IN_LAMP5_RELN	WIPF3	0.37	0.11	3.32	0.000887	0.079
Braak	IN_PVALB	WIPF3	0.10	0.04	2.39	0.0166	0.408
Braak	IN_PVALB_CHC	WIPF3	0.02	0.08	0.28	0.776	0.958
Braak	IN_SST	WIPF3	0.17	0.07	2.45	0.0141	0.289
Braak	IN_VIP	WIPF3	0.07	0.04	1.48	0.139	0.411
Braak	Micro	WIPF3	0.35	0.18	1.92	0.0554	0.293
Braak	OPC	WIPF3	0.05	0.10	0.56	0.577	0.83
Braak	Oligo	WIPF3	0.10	0.07	1.59	0.113	0.388
Braak	Astro	WIPI1	0.02	0.05	0.34	0.734	0.869
Braak	EN_L2_3_IT	WIPI1	-0.13	0.05	-2.59	0.00953	0.121
Braak	EN_L3_5_IT_1	WIPI1	-0.11	0.06	-1.82	0.0693	0.369
Braak	EN_L3_5_IT_2	WIPI1	-0.03	0.04	-0.73	0.463	0.748
Braak	EN_L3_5_IT_3	WIPI1	-0.13	0.05	-2.67	0.00759	0.085
Braak	EN_L5_6_NP	WIPI1	-0.90	0.46	-1.96	0.0495	0.652
Braak	EN_L6B	WIPI1	-0.20	0.11	-1.81	0.0707	0.467
Braak	EN_L6_CT	WIPI1	-0.15	0.10	-1.45	0.148	0.546
Braak	EN_L6_IT_1	WIPI1	-0.13	0.09	-1.47	0.142	0.651
Braak	EN_L6_IT_2	WIPI1	-0.06	0.11	-0.56	0.579	0.937
Braak	Endo	WIPI1	0.12	0.13	0.98	0.326	0.863
Braak	IN_LAMP5_RELN	WIPI1	-0.13	0.10	-1.25	0.21	0.696
Braak	IN_PVALB	WIPI1	-0.02	0.06	-0.36	0.719	0.969
Braak	IN_PVALB_CHC	WIPI1	-0.02	0.09	-0.25	0.804	0.96
Braak	IN_SST	WIPI1	-0.16	0.08	-1.90	0.0574	0.47
Braak	IN_VIP	WIPI1	-0.17	0.06	-2.84	0.00455	0.0724
Braak	Micro	WIPI1	0.01	0.08	0.07	0.948	0.986
Braak	OPC	WIPI1	-0.02	0.07	-0.23	0.822	0.945
Braak	Oligo	WIPI1	0.10	0.06	1.64	0.101	0.369
Braak	PC	WIPI1	0.10	0.15	0.70	0.482	0.934
Braak	VLMC	WIPI1	0.01	0.11	0.08	0.936	0.988
Braak	Astro	WIPI2	-0.05	0.04	-1.40	0.161	0.385
Braak	EN_L2_3_IT	WIPI2	0.03	0.03	1.04	0.299	0.64
Braak	EN_L3_5_IT_1	WIPI2	0.02	0.05	0.43	0.665	0.877
Braak	EN_L3_5_IT_2	WIPI2	-0.01	0.03	-0.44	0.661	0.866
Braak	EN_L3_5_IT_3	WIPI2	-0.01	0.03	-0.35	0.725	0.893
Braak	EN_L5_6_NP	WIPI2	0.02	0.07	0.30	0.766	0.982
Braak	EN_L5_ET	WIPI2	0.61	0.52	1.19	0.234	0.92
Braak	EN_L6B	WIPI2	-0.05	0.07	-0.71	0.479	0.85
Braak	EN_L6_CT	WIPI2	0.05	0.06	0.95	0.344	0.728
Braak	EN_L6_IT_1	WIPI2	0.06	0.05	1.21	0.226	0.739
Braak	EN_L6_IT_2	WIPI2	0.11	0.06	1.80	0.0716	0.59
Braak	Endo	WIPI2	-0.16	0.27	-0.61	0.543	0.935
Braak	IN_ADARB2	WIPI2	-0.01	0.05	-0.19	0.85	0.976
Braak	IN_LAMP5_LHX6	WIPI2	0.07	0.07	0.93	0.353	0.798
Braak	IN_LAMP5_RELN	WIPI2	0.03	0.05	0.63	0.525	0.877
Braak	IN_PVALB	WIPI2	-0.01	0.04	-0.31	0.755	0.974
Braak	IN_PVALB_CHC	WIPI2	-0.07	0.07	-0.93	0.352	0.807
Braak	IN_SST	WIPI2	0.04	0.04	0.84	0.404	0.829
Braak	IN_VIP	WIPI2	0.01	0.03	0.41	0.679	0.859
Braak	Micro	WIPI2	0.05	0.05	0.85	0.394	0.739
Braak	OPC	WIPI2	0.03	0.04	0.78	0.434	0.747
Braak	Oligo	WIPI2	0.06	0.03	2.22	0.0265	0.194
Braak	PC	WIPI2	-0.01	0.32	-0.02	0.984	0.998
Braak	PVM	WIPI2	-0.13	0.16	-0.83	0.408	0.992
Braak	Astro	WIZ	0.02	0.06	0.31	0.755	0.881
Braak	EN_L2_3_IT	WIZ	0.03	0.04	0.59	0.553	0.816
Braak	EN_L3_5_IT_1	WIZ	-0.09	0.10	-0.89	0.375	0.728
Braak	EN_L3_5_IT_2	WIZ	-0.07	0.07	-1.00	0.317	0.634
Braak	EN_L3_5_IT_3	WIZ	-0.04	0.07	-0.59	0.557	0.808
Braak	EN_L6B	WIZ	-0.17	0.32	-0.52	0.601	0.9
Braak	EN_L6_CT	WIZ	0.11	0.38	0.30	0.767	0.932
Braak	EN_L6_IT_1	WIZ	-0.29	0.33	-0.90	0.37	0.825
Braak	IN_LAMP5_RELN	WIZ	-0.23	0.11	-2.18	0.029	0.386
Braak	IN_PVALB	WIZ	-0.06	0.07	-0.82	0.41	0.897
Braak	IN_SST	WIZ	-0.02	0.09	-0.20	0.844	0.969
Braak	IN_VIP	WIZ	-0.07	0.07	-1.02	0.306	0.606
Braak	Micro	WIZ	-0.02	0.09	-0.23	0.821	0.948
Braak	OPC	WIZ	0.11	0.08	1.37	0.17	0.526
Braak	Oligo	WIZ	0.04	0.05	0.95	0.341	0.647
Braak	Astro	WLS	0.04	0.05	0.82	0.413	0.655
Braak	EN_L2_3_IT	WLS	-0.13	0.09	-1.51	0.13	0.443
Braak	EN_L3_5_IT_1	WLS	-0.09	0.09	-1.08	0.28	0.65
Braak	EN_L3_5_IT_2	WLS	-0.17	0.08	-2.17	0.0298	0.193
Braak	EN_L3_5_IT_3	WLS	-0.11	0.07	-1.48	0.14	0.429
Braak	EN_L5_6_NP	WLS	-0.59	0.15	-3.87	0.000108	0.118
Braak	EN_L6B	WLS	0.02	0.15	0.14	0.89	0.978
Braak	EN_L6_CT	WLS	-0.24	0.05	-4.59	4.42e-06	0.00107
Braak	EN_L6_IT_1	WLS	-0.12	0.14	-0.87	0.386	0.834
Braak	Endo	WLS	-0.26	0.10	-2.51	0.0122	0.36
Braak	IN_ADARB2	WLS	-0.01	0.06	-0.23	0.82	0.971
Braak	IN_LAMP5_LHX6	WLS	-0.05	0.05	-0.99	0.323	0.778
Braak	IN_LAMP5_RELN	WLS	-0.02	0.04	-0.44	0.658	0.925
Braak	IN_PVALB	WLS	-0.16	0.05	-3.08	0.00207	0.166
Braak	IN_PVALB_CHC	WLS	-0.42	0.10	-4.39	1.15e-05	0.00419
Braak	IN_SST	WLS	-0.11	0.04	-3.08	0.00205	0.126
Braak	IN_VIP	WLS	-0.04	0.07	-0.59	0.556	0.787
Braak	Micro	WLS	-0.41	0.09	-4.43	9.46e-06	0.00066
Braak	OPC	WLS	0.19	0.06	3.00	0.00267	0.126
Braak	Oligo	WLS	-0.04	0.06	-0.70	0.485	0.755
Braak	PC	WLS	-0.30	0.11	-2.82	0.00485	0.631
Braak	PVM	WLS	-0.04	0.14	-0.29	0.77	0.992
Braak	VLMC	WLS	-0.08	0.11	-0.75	0.453	0.805
Braak	Adaptive	WNK1	-0.02	0.13	-0.17	0.863	0.992
Braak	Astro	WNK1	0.06	0.03	1.92	0.0545	0.204
Braak	EN_L2_3_IT	WNK1	0.08	0.02	3.31	0.00093	0.0322
Braak	EN_L3_5_IT_1	WNK1	0.07	0.03	1.98	0.0476	0.317
Braak	EN_L3_5_IT_2	WNK1	0.04	0.03	1.51	0.13	0.419
Braak	EN_L3_5_IT_3	WNK1	0.05	0.03	1.79	0.0739	0.309
Braak	EN_L5_6_NP	WNK1	0.05	0.04	1.16	0.246	0.843
Braak	EN_L5_ET	WNK1	0.06	0.27	0.20	0.838	0.991
Braak	EN_L6B	WNK1	0.08	0.04	2.15	0.0312	0.338
Braak	EN_L6_CT	WNK1	0.04	0.03	1.31	0.192	0.597
Braak	EN_L6_IT_1	WNK1	0.04	0.03	1.37	0.172	0.692
Braak	EN_L6_IT_2	WNK1	0.00	0.05	0.06	0.956	0.99
Braak	Endo	WNK1	0.03	0.07	0.45	0.649	0.951
Braak	IN_ADARB2	WNK1	0.06	0.03	1.83	0.0665	0.533
Braak	IN_LAMP5_LHX6	WNK1	0.09	0.04	2.53	0.0114	0.264
Braak	IN_LAMP5_RELN	WNK1	0.04	0.03	1.22	0.223	0.709
Braak	IN_PVALB	WNK1	0.02	0.03	0.92	0.358	0.879
Braak	IN_PVALB_CHC	WNK1	0.01	0.04	0.32	0.753	0.952
Braak	IN_SST	WNK1	0.03	0.03	1.00	0.317	0.786
Braak	IN_VIP	WNK1	0.04	0.02	1.73	0.0828	0.317
Braak	Micro	WNK1	0.05	0.04	1.49	0.136	0.472
Braak	OPC	WNK1	-0.01	0.03	-0.27	0.784	0.929
Braak	Oligo	WNK1	0.03	0.02	1.45	0.148	0.441
Braak	PC	WNK1	-0.05	0.08	-0.66	0.509	0.942
Braak	PVM	WNK1	0.05	0.09	0.53	0.598	0.992
Braak	SMC	WNK1	0.17	0.16	1.08	0.279	0.999
Braak	VLMC	WNK1	0.13	0.08	1.67	0.0954	0.467
Braak	Astro	WNK2	0.12	0.06	2.02	0.0429	0.176
Braak	EN_L2_3_IT	WNK2	-0.05	0.03	-1.92	0.055	0.299
Braak	EN_L3_5_IT_1	WNK2	-0.02	0.03	-0.52	0.604	0.847
Braak	EN_L3_5_IT_2	WNK2	-0.08	0.03	-2.98	0.00284	0.0453
Braak	EN_L3_5_IT_3	WNK2	-0.03	0.03	-0.97	0.331	0.646
Braak	EN_L5_6_NP	WNK2	-0.06	0.04	-1.46	0.145	0.765
Braak	EN_L5_ET	WNK2	0.19	0.28	0.67	0.503	0.968
Braak	EN_L6B	WNK2	-0.06	0.04	-1.38	0.167	0.626
Braak	EN_L6_CT	WNK2	-0.14	0.04	-3.99	6.55e-05	0.00688
Braak	EN_L6_IT_1	WNK2	-0.04	0.03	-1.34	0.18	0.699
Braak	EN_L6_IT_2	WNK2	-0.05	0.04	-1.35	0.176	0.738
Braak	IN_ADARB2	WNK2	-0.03	0.04	-0.94	0.35	0.818
Braak	IN_LAMP5_LHX6	WNK2	-0.03	0.04	-0.71	0.479	0.858
Braak	IN_LAMP5_RELN	WNK2	-0.02	0.03	-0.55	0.585	0.9
Braak	IN_PVALB	WNK2	0.03	0.03	1.21	0.226	0.819
Braak	IN_PVALB_CHC	WNK2	0.04	0.04	1.13	0.26	0.744
Braak	IN_SST	WNK2	0.01	0.03	0.22	0.829	0.966
Braak	IN_VIP	WNK2	-0.03	0.02	-1.17	0.242	0.542
Braak	Micro	WNK2	0.06	0.10	0.56	0.577	0.851
Braak	OPC	WNK2	-0.05	0.08	-0.61	0.545	0.814
Braak	Oligo	WNK2	0.05	0.08	0.64	0.522	0.777
Braak	VLMC	WNK2	-0.34	0.12	-2.73	0.00629	0.177
Braak	Astro	WNK3	-0.02	0.05	-0.43	0.665	0.829
Braak	EN_L2_3_IT	WNK3	0.02	0.03	0.75	0.455	0.758
Braak	EN_L3_5_IT_1	WNK3	-0.06	0.05	-1.18	0.24	0.616
Braak	EN_L3_5_IT_2	WNK3	-0.10	0.04	-2.52	0.0117	0.114
Braak	EN_L3_5_IT_3	WNK3	0.00	0.04	0.02	0.982	0.994
Braak	EN_L5_6_NP	WNK3	-0.08	0.07	-1.11	0.265	0.86
Braak	EN_L6B	WNK3	0.05	0.09	0.53	0.596	0.899
Braak	EN_L6_CT	WNK3	0.12	0.07	1.80	0.0713	0.401
Braak	EN_L6_IT_1	WNK3	0.02	0.06	0.35	0.725	0.948
Braak	EN_L6_IT_2	WNK3	0.05	0.09	0.51	0.612	0.944
Braak	IN_ADARB2	WNK3	-0.04	0.06	-0.67	0.501	0.883
Braak	IN_LAMP5_LHX6	WNK3	0.02	0.06	0.37	0.714	0.936
Braak	IN_LAMP5_RELN	WNK3	-0.00	0.05	-0.04	0.965	0.993
Braak	IN_PVALB	WNK3	-0.02	0.04	-0.45	0.654	0.958
Braak	IN_PVALB_CHC	WNK3	-0.01	0.07	-0.21	0.832	0.964
Braak	IN_SST	WNK3	-0.02	0.05	-0.38	0.707	0.934
Braak	IN_VIP	WNK3	-0.04	0.03	-1.23	0.218	0.518
Braak	Micro	WNK3	-0.02	0.07	-0.25	0.804	0.942
Braak	OPC	WNK3	-0.06	0.04	-1.70	0.0885	0.409
Braak	Oligo	WNK3	0.01	0.03	0.49	0.623	0.836
Braak	EN_L2_3_IT	WNK4	-0.07	0.38	-0.19	0.852	0.949
Braak	Oligo	WNK4	0.04	0.10	0.42	0.677	0.865
Braak	EN_L2_3_IT	WNT10A	-0.19	0.10	-1.97	0.0492	0.282
Braak	IN_PVALB	WNT10A	0.75	0.36	2.09	0.037	0.531
Braak	EN_L2_3_IT	WNT10B	-0.09	0.05	-1.95	0.051	0.287
Braak	EN_L3_5_IT_1	WNT10B	-0.14	0.08	-1.80	0.0714	0.373
Braak	EN_L3_5_IT_2	WNT10B	-0.21	0.08	-2.61	0.00892	0.0961
Braak	EN_L3_5_IT_3	WNT10B	-0.32	0.10	-3.23	0.00122	0.0271
Braak	EN_L5_6_NP	WNT10B	-0.14	0.10	-1.32	0.186	0.805
Braak	EN_L6B	WNT10B	-0.88	0.42	-2.11	0.0345	0.351
Braak	EN_L6_CT	WNT10B	0.16	0.44	0.36	0.717	0.913
Braak	EN_L6_IT_1	WNT10B	-0.04	0.08	-0.56	0.577	0.91
Braak	EN_L6_IT_2	WNT10B	0.03	0.13	0.22	0.824	0.97
Braak	IN_ADARB2	WNT10B	-0.15	0.09	-1.80	0.0711	0.543
Braak	IN_PVALB	WNT10B	-0.13	0.12	-1.07	0.284	0.847
Braak	IN_SST	WNT10B	-0.04	0.10	-0.39	0.693	0.93
Braak	IN_VIP	WNT10B	-0.19	0.07	-2.80	0.00512	0.0759
Braak	Oligo	WNT10B	-0.07	0.11	-0.67	0.501	0.766
Braak	IN_PVALB	WNT16	0.06	0.08	0.81	0.416	0.899
Braak	IN_PVALB_CHC	WNT16	0.30	0.12	2.57	0.0102	0.23
Braak	EN_L2_3_IT	WNT2	0.19	0.08	2.43	0.015	0.153
Braak	EN_L3_5_IT_2	WNT2	0.28	0.13	2.22	0.0264	0.181
Braak	Astro	WNT2B	-0.02	0.07	-0.24	0.807	0.907
Braak	EN_L2_3_IT	WNT2B	-0.02	0.05	-0.37	0.713	0.893
Braak	EN_L3_5_IT_1	WNT2B	0.05	0.09	0.52	0.603	0.847
Braak	EN_L3_5_IT_2	WNT2B	-0.05	0.06	-0.94	0.346	0.661
Braak	EN_L3_5_IT_3	WNT2B	-0.01	0.06	-0.20	0.839	0.944
Braak	EN_L5_6_NP	WNT2B	0.19	0.11	1.81	0.0701	0.69
Braak	EN_L6B	WNT2B	-0.09	0.09	-1.02	0.308	0.752
Braak	EN_L6_CT	WNT2B	0.07	0.10	0.74	0.457	0.798
Braak	EN_L6_IT_1	WNT2B	-0.08	0.07	-1.03	0.304	0.789
Braak	EN_L6_IT_2	WNT2B	0.10	0.09	1.13	0.257	0.792
Braak	Endo	WNT2B	0.44	0.16	2.80	0.00505	0.278
Braak	IN_ADARB2	WNT2B	0.05	0.09	0.52	0.606	0.916
Braak	IN_LAMP5_LHX6	WNT2B	0.05	0.11	0.49	0.623	0.908
Braak	IN_LAMP5_RELN	WNT2B	0.06	0.09	0.72	0.471	0.854
Braak	IN_PVALB	WNT2B	0.08	0.06	1.39	0.164	0.774
Braak	IN_PVALB_CHC	WNT2B	-0.02	0.10	-0.20	0.842	0.966
Braak	IN_SST	WNT2B	0.01	0.08	0.07	0.941	0.986
Braak	IN_VIP	WNT2B	-0.05	0.06	-0.78	0.436	0.708
Braak	Micro	WNT2B	0.00	0.09	0.01	0.994	0.997
Braak	OPC	WNT2B	-0.13	0.05	-2.46	0.0139	0.213
Braak	Oligo	WNT2B	-0.01	0.05	-0.29	0.775	0.912
Braak	PVM	WNT2B	-0.36	0.61	-0.59	0.553	0.992
Braak	Astro	WNT3	0.13	0.09	1.49	0.136	0.349
Braak	EN_L2_3_IT	WNT3	0.05	0.05	0.85	0.396	0.718
Braak	EN_L3_5_IT_1	WNT3	0.08	0.06	1.37	0.17	0.542
Braak	EN_L3_5_IT_2	WNT3	-0.02	0.07	-0.24	0.811	0.932
Braak	EN_L3_5_IT_3	WNT3	-0.02	0.07	-0.37	0.71	0.884
Braak	EN_L6B	WNT3	0.10	0.12	0.80	0.423	0.821
Braak	EN_L6_CT	WNT3	0.11	0.42	0.26	0.797	0.944
Braak	EN_L6_IT_1	WNT3	0.02	0.10	0.18	0.857	0.974
Braak	EN_L6_IT_2	WNT3	0.06	0.08	0.78	0.437	0.888
Braak	IN_LAMP5_RELN	WNT3	0.16	0.10	1.58	0.115	0.582
Braak	IN_PVALB	WNT3	-0.01	0.07	-0.19	0.849	0.986
Braak	IN_PVALB_CHC	WNT3	-0.07	0.11	-0.64	0.524	0.883
Braak	IN_SST	WNT3	0.02	0.08	0.22	0.827	0.965
Braak	IN_VIP	WNT3	0.00	0.05	0.02	0.986	0.995
Braak	OPC	WNT3	-0.04	0.08	-0.46	0.644	0.866
Braak	Oligo	WNT3	-0.08	0.07	-1.22	0.224	0.531
Braak	EN_L2_3_IT	WNT3A	-0.22	0.39	-0.56	0.576	0.828
Braak	EN_L2_3_IT	WNT4	0.03	0.45	0.08	0.938	0.978
Braak	EN_L3_5_IT_3	WNT4	0.36	0.12	3.07	0.00216	0.0387
Braak	IN_VIP	WNT4	0.04	0.06	0.54	0.587	0.808
Braak	Oligo	WNT4	0.12	0.11	1.09	0.278	0.588
Braak	Astro	WNT5A	0.08	0.12	0.67	0.503	0.724
Braak	EN_L2_3_IT	WNT5A	0.13	0.07	1.80	0.0716	0.339
Braak	EN_L3_5_IT_3	WNT5A	0.01	0.12	0.09	0.928	0.975
Braak	EN_L6_IT_1	WNT5A	0.12	0.43	0.29	0.771	0.962
Braak	IN_ADARB2	WNT5A	-0.26	0.11	-2.35	0.019	0.383
Braak	IN_PVALB	WNT5A	-0.06	0.11	-0.51	0.612	0.954
Braak	IN_VIP	WNT5A	0.04	0.08	0.51	0.612	0.821
Braak	Micro	WNT5A	0.16	0.09	1.71	0.087	0.378
Braak	OPC	WNT5A	-0.16	0.07	-2.24	0.0254	0.264
Braak	Oligo	WNT5A	0.04	0.12	0.30	0.766	0.908
Braak	Astro	WNT5B	-0.17	0.08	-2.10	0.0354	0.157
Braak	EN_L2_3_IT	WNT5B	0.04	0.06	0.77	0.44	0.747
Braak	EN_L3_5_IT_1	WNT5B	0.23	0.09	2.63	0.00845	0.134
Braak	EN_L3_5_IT_2	WNT5B	0.08	0.07	1.29	0.199	0.518
Braak	EN_L3_5_IT_3	WNT5B	0.12	0.07	1.66	0.0962	0.356
Braak	EN_L5_6_NP	WNT5B	-0.10	0.14	-0.74	0.459	0.924
Braak	EN_L6B	WNT5B	0.06	0.11	0.54	0.59	0.897
Braak	EN_L6_CT	WNT5B	0.32	0.10	3.30	0.000981	0.042
Braak	EN_L6_IT_1	WNT5B	0.02	0.09	0.25	0.806	0.968
Braak	EN_L6_IT_2	WNT5B	0.13	0.12	1.05	0.295	0.817
Braak	IN_ADARB2	WNT5B	-0.03	0.11	-0.27	0.786	0.965
Braak	IN_LAMP5_LHX6	WNT5B	0.01	0.11	0.09	0.932	0.982
Braak	IN_LAMP5_RELN	WNT5B	-0.17	0.11	-1.59	0.112	0.581
Braak	IN_PVALB	WNT5B	0.06	0.06	0.94	0.349	0.876
Braak	IN_PVALB_CHC	WNT5B	0.21	0.12	1.82	0.0684	0.499
Braak	IN_SST	WNT5B	0.07	0.08	0.88	0.378	0.817
Braak	IN_VIP	WNT5B	-0.10	0.06	-1.55	0.122	0.385
Braak	Micro	WNT5B	-0.24	0.11	-2.24	0.0249	0.19
Braak	OPC	WNT5B	-0.15	0.08	-1.77	0.0772	0.39
Braak	Oligo	WNT5B	-0.10	0.06	-1.68	0.0928	0.354
Braak	PC	WNT5B	-0.12	0.15	-0.81	0.415	0.928
Braak	VLMC	WNT5B	-0.07	0.13	-0.54	0.591	0.874
Braak	Astro	WNT7A	0.11	0.14	0.80	0.424	0.663
Braak	EN_L2_3_IT	WNT7A	-0.18	0.12	-1.51	0.131	0.445
Braak	EN_L3_5_IT_2	WNT7A	0.01	0.13	0.10	0.919	0.972
Braak	EN_L3_5_IT_3	WNT7A	0.07	0.11	0.66	0.509	0.781
Braak	EN_L6B	WNT7A	0.22	0.14	1.61	0.107	0.543
Braak	EN_L6_CT	WNT7A	-0.31	0.13	-2.36	0.0182	0.209
Braak	EN_L6_IT_1	WNT7A	-0.17	0.18	-0.97	0.331	0.807
Braak	IN_LAMP5_LHX6	WNT7A	-0.06	0.09	-0.71	0.479	0.858
Braak	IN_LAMP5_RELN	WNT7A	0.16	0.09	1.65	0.0986	0.557
Braak	IN_SST	WNT7A	-0.03	0.09	-0.29	0.771	0.952
Braak	OPC	WNT7A	-0.15	0.10	-1.54	0.123	0.468
Braak	Astro	WNT7B	-0.22	0.12	-1.76	0.0785	0.252
Braak	IN_VIP	WNT7B	0.35	0.13	2.60	0.00934	0.105
Braak	OPC	WNT7B	-0.27	0.11	-2.52	0.0117	0.203
Braak	Astro	WNT8A	-0.50	0.43	-1.17	0.244	0.488
Braak	EN_L2_3_IT	WNT8A	-0.02	0.08	-0.29	0.774	0.921
Braak	EN_L3_5_IT_1	WNT8A	0.30	0.42	0.71	0.476	0.786
Braak	EN_L3_5_IT_2	WNT8A	0.05	0.10	0.53	0.597	0.833
Braak	EN_L3_5_IT_3	WNT8A	0.13	0.11	1.19	0.234	0.548
Braak	EN_L6_IT_1	WNT8A	-0.09	0.44	-0.21	0.831	0.972
Braak	IN_PVALB	WNT8A	0.18	0.11	1.60	0.109	0.712
Braak	IN_VIP	WNT8A	-0.03	0.11	-0.29	0.773	0.905
Braak	Oligo	WNT8B	0.26	0.16	1.58	0.113	0.389
Braak	EN_L2_3_IT	WNT9A	0.02	0.13	0.14	0.891	0.962
Braak	EN_L6B	WNT9A	0.14	0.45	0.30	0.762	0.95
Braak	IN_LAMP5_LHX6	WNT9A	0.06	0.48	0.13	0.893	0.977
Braak	Oligo	WNT9A	0.03	0.13	0.24	0.808	0.926
Braak	EN_L2_3_IT	WNT9B	0.09	0.06	1.48	0.139	0.458
Braak	EN_L3_5_IT_1	WNT9B	0.13	0.35	0.38	0.705	0.896
Braak	EN_L3_5_IT_3	WNT9B	0.23	0.40	0.57	0.567	0.814
Braak	Astro	WRAP53	-0.01	0.08	-0.16	0.874	0.942
Braak	EN_L2_3_IT	WRAP53	-0.01	0.06	-0.23	0.819	0.937
Braak	EN_L3_5_IT_2	WRAP53	-0.03	0.08	-0.36	0.718	0.895
Braak	EN_L3_5_IT_3	WRAP53	-0.01	0.09	-0.12	0.908	0.969
Braak	EN_L6_IT_1	WRAP53	-0.40	0.39	-1.03	0.305	0.789
Braak	IN_PVALB	WRAP53	-0.03	0.10	-0.35	0.728	0.969
Braak	IN_VIP	WRAP53	0.12	0.10	1.28	0.202	0.5
Braak	OPC	WRAP53	0.06	0.12	0.52	0.601	0.842
Braak	Oligo	WRAP53	0.05	0.05	1.01	0.312	0.621
Braak	Astro	WRAP73	-0.07	0.05	-1.42	0.156	0.378
Braak	EN_L2_3_IT	WRAP73	-0.11	0.05	-2.23	0.0256	0.203
Braak	EN_L3_5_IT_1	WRAP73	-0.15	0.09	-1.68	0.0933	0.419
Braak	EN_L3_5_IT_2	WRAP73	-0.15	0.06	-2.49	0.0129	0.12
Braak	EN_L3_5_IT_3	WRAP73	-0.19	0.06	-3.19	0.00142	0.0299
Braak	EN_L5_6_NP	WRAP73	-0.07	0.36	-0.20	0.845	0.987
Braak	EN_L6B	WRAP73	-0.36	0.41	-0.88	0.381	0.805
Braak	EN_L6_CT	WRAP73	0.01	0.10	0.14	0.885	0.972
Braak	EN_L6_IT_1	WRAP73	-0.20	0.08	-2.50	0.0123	0.281
Braak	IN_ADARB2	WRAP73	-0.09	0.11	-0.83	0.406	0.842
Braak	IN_LAMP5_RELN	WRAP73	-0.09	0.10	-0.91	0.363	0.803
Braak	IN_PVALB	WRAP73	-0.04	0.07	-0.57	0.567	0.946
Braak	IN_SST	WRAP73	-0.02	0.09	-0.21	0.834	0.967
Braak	IN_VIP	WRAP73	-0.13	0.07	-1.91	0.0563	0.261
Braak	Micro	WRAP73	-0.11	0.08	-1.41	0.159	0.502
Braak	OPC	WRAP73	-0.02	0.06	-0.28	0.778	0.927
Braak	Oligo	WRAP73	-0.02	0.04	-0.52	0.601	0.823
Braak	Astro	WRN	-0.09	0.04	-2.44	0.0147	0.0909
Braak	EN_L2_3_IT	WRN	0.01	0.03	0.43	0.667	0.873
Braak	EN_L3_5_IT_1	WRN	0.08	0.04	1.85	0.0646	0.36
Braak	EN_L3_5_IT_2	WRN	0.08	0.04	2.00	0.0459	0.246
Braak	EN_L3_5_IT_3	WRN	0.11	0.04	3.01	0.00258	0.0433
Braak	EN_L5_6_NP	WRN	-0.09	0.06	-1.58	0.114	0.743
Braak	EN_L5_ET	WRN	-0.23	0.48	-0.47	0.64	0.979
Braak	EN_L6B	WRN	0.02	0.05	0.44	0.663	0.921
Braak	EN_L6_CT	WRN	0.06	0.04	1.43	0.154	0.553
Braak	EN_L6_IT_1	WRN	0.01	0.05	0.19	0.848	0.972
Braak	EN_L6_IT_2	WRN	0.06	0.06	0.97	0.331	0.833
Braak	Endo	WRN	-0.06	0.09	-0.60	0.548	0.936
Braak	IN_ADARB2	WRN	0.03	0.05	0.57	0.572	0.905
Braak	IN_LAMP5_LHX6	WRN	0.04	0.05	0.73	0.463	0.851
Braak	IN_LAMP5_RELN	WRN	0.05	0.04	1.20	0.231	0.715
Braak	IN_PVALB	WRN	0.02	0.04	0.59	0.553	0.944
Braak	IN_PVALB_CHC	WRN	0.09	0.06	1.44	0.15	0.634
Braak	IN_SST	WRN	0.00	0.04	0.01	0.993	0.999
Braak	IN_VIP	WRN	0.07	0.03	2.19	0.0284	0.186
Braak	Micro	WRN	-0.02	0.05	-0.39	0.699	0.902
Braak	OPC	WRN	0.07	0.04	1.75	0.0803	0.396
Braak	Oligo	WRN	0.02	0.03	0.77	0.443	0.728
Braak	PC	WRN	-0.23	0.11	-2.09	0.0363	0.697
Braak	PVM	WRN	0.36	0.15	2.50	0.0124	0.992
Braak	SMC	WRN	0.13	0.26	0.50	0.62	0.999
Braak	VLMC	WRN	0.19	0.11	1.72	0.0848	0.448
Braak	Astro	WRNIP1	0.01	0.04	0.36	0.717	0.86
Braak	EN_L2_3_IT	WRNIP1	0.02	0.03	0.75	0.45	0.755
Braak	EN_L3_5_IT_1	WRNIP1	0.06	0.05	1.39	0.164	0.533
Braak	EN_L3_5_IT_2	WRNIP1	-0.04	0.03	-1.25	0.213	0.531
Braak	EN_L3_5_IT_3	WRNIP1	0.02	0.04	0.61	0.542	0.801
Braak	EN_L5_6_NP	WRNIP1	-0.01	0.08	-0.16	0.87	0.989
Braak	EN_L5_ET	WRNIP1	-0.11	0.49	-0.23	0.817	0.987
Braak	EN_L6B	WRNIP1	0.03	0.07	0.36	0.72	0.937
Braak	EN_L6_CT	WRNIP1	-0.08	0.06	-1.49	0.136	0.527
Braak	EN_L6_IT_1	WRNIP1	-0.05	0.05	-1.06	0.291	0.781
Braak	EN_L6_IT_2	WRNIP1	0.05	0.07	0.71	0.475	0.904
Braak	Endo	WRNIP1	0.28	0.30	0.93	0.35	0.872
Braak	IN_ADARB2	WRNIP1	0.08	0.06	1.34	0.182	0.708
Braak	IN_LAMP5_LHX6	WRNIP1	0.04	0.08	0.52	0.601	0.9
Braak	IN_LAMP5_RELN	WRNIP1	0.12	0.06	1.98	0.0475	0.453
Braak	IN_PVALB	WRNIP1	-0.00	0.04	-0.11	0.914	0.994
Braak	IN_PVALB_CHC	WRNIP1	0.03	0.07	0.45	0.651	0.923
Braak	IN_SST	WRNIP1	0.02	0.05	0.41	0.683	0.927
Braak	IN_VIP	WRNIP1	0.03	0.03	1.09	0.276	0.578
Braak	Micro	WRNIP1	0.06	0.06	1.06	0.288	0.653
Braak	OPC	WRNIP1	-0.00	0.04	-0.06	0.955	0.987
Braak	Oligo	WRNIP1	0.05	0.03	1.52	0.127	0.411
Braak	PC	WRNIP1	-0.40	0.29	-1.35	0.176	0.842
Braak	Adaptive	WSB1	0.03	0.15	0.20	0.845	0.992
Braak	Astro	WSB1	-0.03	0.04	-0.81	0.419	0.659
Braak	EN_L2_3_IT	WSB1	-0.19	0.05	-3.85	0.000116	0.00903
Braak	EN_L3_5_IT_1	WSB1	-0.21	0.06	-3.58	0.000339	0.0242
Braak	EN_L3_5_IT_2	WSB1	-0.19	0.05	-3.45	0.000555	0.0152
Braak	EN_L3_5_IT_3	WSB1	-0.14	0.06	-2.52	0.0117	0.111
Braak	EN_L5_6_NP	WSB1	-0.14	0.07	-1.99	0.0462	0.642
Braak	EN_L5_ET	WSB1	-0.50	0.31	-1.61	0.107	0.857
Braak	EN_L6B	WSB1	-0.23	0.07	-3.23	0.00123	0.0761
Braak	EN_L6_CT	WSB1	-0.17	0.06	-2.81	0.00492	0.104
Braak	EN_L6_IT_1	WSB1	-0.15	0.06	-2.58	0.00996	0.261
Braak	EN_L6_IT_2	WSB1	-0.09	0.08	-1.15	0.251	0.787
Braak	Endo	WSB1	-0.17	0.07	-2.45	0.0144	0.385
Braak	IN_ADARB2	WSB1	-0.13	0.05	-2.57	0.0102	0.323
Braak	IN_LAMP5_LHX6	WSB1	-0.15	0.05	-2.98	0.00289	0.175
Braak	IN_LAMP5_RELN	WSB1	-0.13	0.05	-2.73	0.00641	0.215
Braak	IN_PVALB	WSB1	-0.10	0.05	-2.13	0.0335	0.514
Braak	IN_PVALB_CHC	WSB1	-0.18	0.06	-2.83	0.0046	0.159
Braak	IN_SST	WSB1	-0.17	0.05	-3.75	0.000175	0.0395
Braak	IN_VIP	WSB1	-0.18	0.05	-3.72	0.000196	0.0123
Braak	Micro	WSB1	-0.13	0.05	-2.75	0.00599	0.079
Braak	OPC	WSB1	-0.11	0.04	-2.95	0.00317	0.129
Braak	Oligo	WSB1	-0.10	0.03	-2.86	0.00424	0.0809
Braak	PC	WSB1	-0.12	0.08	-1.57	0.117	0.786
Braak	PVM	WSB1	-0.02	0.11	-0.22	0.822	0.992
Braak	SMC	WSB1	-0.23	0.19	-1.23	0.219	0.999
Braak	VLMC	WSB1	0.05	0.11	0.43	0.67	0.906
Braak	Astro	WSB2	0.12	0.04	2.95	0.0032	0.0344
Braak	EN_L2_3_IT	WSB2	-0.01	0.03	-0.25	0.8	0.93
Braak	EN_L3_5_IT_1	WSB2	-0.04	0.05	-0.73	0.468	0.781
Braak	EN_L3_5_IT_2	WSB2	-0.04	0.04	-1.14	0.253	0.575
Braak	EN_L3_5_IT_3	WSB2	-0.05	0.04	-1.23	0.219	0.531
Braak	EN_L5_6_NP	WSB2	-0.03	0.07	-0.41	0.682	0.971
Braak	EN_L5_ET	WSB2	-0.02	0.49	-0.05	0.96	0.997
Braak	EN_L6B	WSB2	0.00	0.07	0.06	0.953	0.991
Braak	EN_L6_CT	WSB2	-0.06	0.05	-1.11	0.266	0.67
Braak	EN_L6_IT_1	WSB2	-0.17	0.05	-3.13	0.00177	0.118
Braak	EN_L6_IT_2	WSB2	-0.03	0.06	-0.53	0.595	0.942
Braak	IN_ADARB2	WSB2	0.01	0.06	0.12	0.904	0.983
Braak	IN_LAMP5_LHX6	WSB2	-0.12	0.07	-1.70	0.089	0.55
Braak	IN_LAMP5_RELN	WSB2	-0.06	0.06	-1.07	0.283	0.751
Braak	IN_PVALB	WSB2	-0.11	0.04	-2.51	0.0122	0.357
Braak	IN_PVALB_CHC	WSB2	-0.06	0.08	-0.72	0.47	0.863
Braak	IN_SST	WSB2	-0.07	0.05	-1.30	0.194	0.691
Braak	IN_VIP	WSB2	-0.08	0.04	-1.90	0.058	0.264
Braak	Micro	WSB2	-0.01	0.06	-0.20	0.843	0.953
Braak	OPC	WSB2	0.02	0.05	0.43	0.67	0.879
Braak	Oligo	WSB2	-0.04	0.03	-1.41	0.157	0.453
Braak	PC	WSB2	-0.07	0.36	-0.21	0.837	0.986
Braak	Astro	WSCD1	0.17	0.09	1.84	0.0651	0.227
Braak	EN_L2_3_IT	WSCD1	0.05	0.09	0.55	0.582	0.831
Braak	EN_L3_5_IT_2	WSCD1	0.14	0.10	1.43	0.153	0.457
Braak	EN_L3_5_IT_3	WSCD1	0.09	0.10	0.87	0.383	0.691
Braak	EN_L5_6_NP	WSCD1	0.47	0.47	1.02	0.31	0.885
Braak	IN_ADARB2	WSCD1	0.06	0.11	0.49	0.627	0.92
Braak	IN_PVALB	WSCD1	-0.11	0.08	-1.36	0.173	0.778
Braak	IN_SST	WSCD1	0.13	0.06	2.04	0.0418	0.433
Braak	IN_VIP	WSCD1	0.05	0.06	0.81	0.418	0.695
Braak	OPC	WSCD1	0.00	0.05	0.05	0.959	0.988
Braak	Oligo	WSCD1	0.14	0.05	2.71	0.00664	0.0986
Braak	Astro	WSCD2	-0.14	0.12	-1.24	0.215	0.454
Braak	EN_L2_3_IT	WSCD2	-0.01	0.05	-0.11	0.91	0.968
Braak	EN_L3_5_IT_1	WSCD2	0.01	0.05	0.25	0.806	0.934
Braak	EN_L3_5_IT_2	WSCD2	-0.09	0.06	-1.57	0.116	0.398
Braak	EN_L3_5_IT_3	WSCD2	0.01	0.04	0.14	0.886	0.961
Braak	EN_L5_6_NP	WSCD2	-0.07	0.07	-0.99	0.322	0.887
Braak	EN_L5_ET	WSCD2	-0.24	0.44	-0.54	0.591	0.974
Braak	EN_L6B	WSCD2	0.13	0.09	1.49	0.137	0.59
Braak	EN_L6_CT	WSCD2	-0.02	0.05	-0.37	0.714	0.912
Braak	EN_L6_IT_1	WSCD2	-0.07	0.07	-0.96	0.336	0.811
Braak	EN_L6_IT_2	WSCD2	-0.12	0.13	-0.92	0.357	0.845
Braak	IN_ADARB2	WSCD2	0.04	0.05	0.73	0.465	0.867
Braak	IN_LAMP5_LHX6	WSCD2	0.05	0.07	0.65	0.515	0.877
Braak	IN_LAMP5_RELN	WSCD2	0.15	0.07	2.13	0.0332	0.399
Braak	IN_PVALB	WSCD2	-0.02	0.07	-0.37	0.709	0.968
Braak	IN_PVALB_CHC	WSCD2	-0.13	0.10	-1.28	0.202	0.698
Braak	IN_SST	WSCD2	-0.13	0.07	-1.78	0.0756	0.516
Braak	IN_VIP	WSCD2	0.01	0.04	0.13	0.9	0.962
Braak	OPC	WSCD2	-0.24	0.10	-2.32	0.0204	0.243
Braak	Oligo	WSCD2	0.05	0.09	0.57	0.57	0.804
Braak	Adaptive	WTAP	0.11	0.19	0.55	0.581	0.992
Braak	Astro	WTAP	0.06	0.06	1.10	0.273	0.52
Braak	EN_L2_3_IT	WTAP	0.00	0.02	0.19	0.852	0.95
Braak	EN_L3_5_IT_1	WTAP	0.01	0.04	0.36	0.72	0.9
Braak	EN_L3_5_IT_2	WTAP	0.02	0.03	0.53	0.599	0.834
Braak	EN_L3_5_IT_3	WTAP	-0.01	0.03	-0.23	0.816	0.935
Braak	EN_L5_6_NP	WTAP	-0.04	0.06	-0.67	0.503	0.929
Braak	EN_L5_ET	WTAP	-0.67	0.46	-1.46	0.143	0.877
Braak	EN_L6B	WTAP	-0.06	0.06	-1.09	0.275	0.728
Braak	EN_L6_CT	WTAP	0.06	0.04	1.33	0.185	0.591
Braak	EN_L6_IT_1	WTAP	0.06	0.04	1.55	0.122	0.623
Braak	EN_L6_IT_2	WTAP	0.05	0.06	0.87	0.384	0.858
Braak	Endo	WTAP	0.01	0.10	0.14	0.887	0.988
Braak	IN_ADARB2	WTAP	0.04	0.05	0.85	0.398	0.84
Braak	IN_LAMP5_LHX6	WTAP	0.05	0.06	0.82	0.411	0.826
Braak	IN_LAMP5_RELN	WTAP	0.03	0.05	0.56	0.574	0.895
Braak	IN_PVALB	WTAP	0.01	0.03	0.25	0.802	0.978
Braak	IN_PVALB_CHC	WTAP	0.10	0.07	1.52	0.129	0.606
Braak	IN_SST	WTAP	0.04	0.04	0.98	0.327	0.791
Braak	IN_VIP	WTAP	0.02	0.03	0.64	0.524	0.768
Braak	Micro	WTAP	0.03	0.04	0.80	0.422	0.76
Braak	OPC	WTAP	0.00	0.03	0.15	0.882	0.966
Braak	Oligo	WTAP	0.05	0.03	1.82	0.0691	0.306
Braak	PC	WTAP	0.25	0.09	2.76	0.00579	0.631
Braak	PVM	WTAP	0.11	0.16	0.71	0.478	0.992
Braak	SMC	WTAP	-1.27	0.76	-1.67	0.0948	0.999
Braak	VLMC	WTAP	-0.08	0.10	-0.86	0.392	0.765
Braak	Astro	WTIP	0.17	0.09	1.83	0.0676	0.231
Braak	EN_L2_3_IT	WTIP	-0.10	0.08	-1.33	0.182	0.518
Braak	EN_L3_5_IT_2	WTIP	0.31	0.31	1.00	0.319	0.635
Braak	EN_L3_5_IT_3	WTIP	0.06	0.10	0.60	0.546	0.802
Braak	EN_L6_IT_1	WTIP	-0.54	0.52	-1.03	0.301	0.787
Braak	IN_ADARB2	WTIP	-0.03	0.09	-0.37	0.709	0.944
Braak	IN_LAMP5_LHX6	WTIP	-0.08	0.10	-0.84	0.399	0.82
Braak	IN_LAMP5_RELN	WTIP	0.03	0.10	0.36	0.719	0.943
Braak	IN_PVALB	WTIP	0.04	0.11	0.35	0.729	0.97
Braak	IN_SST	WTIP	-0.04	0.09	-0.46	0.646	0.917
Braak	IN_VIP	WTIP	-0.04	0.06	-0.64	0.519	0.766
Braak	OPC	WTIP	0.02	0.08	0.26	0.791	0.933
Braak	Oligo	WTIP	-0.07	0.08	-0.87	0.382	0.679
Braak	PC	WTIP	-0.16	0.15	-1.12	0.265	0.886
Braak	Astro	WWC1	0.05	0.05	0.90	0.367	0.615
Braak	EN_L2_3_IT	WWC1	-0.05	0.04	-1.23	0.22	0.563
Braak	EN_L3_5_IT_1	WWC1	-0.07	0.07	-0.96	0.338	0.699
Braak	EN_L3_5_IT_2	WWC1	-0.14	0.06	-2.54	0.011	0.109
Braak	EN_L3_5_IT_3	WWC1	-0.12	0.05	-2.57	0.0102	0.102
Braak	EN_L5_6_NP	WWC1	-0.19	0.12	-1.63	0.104	0.735
Braak	EN_L5_ET	WWC1	-0.35	0.48	-0.73	0.468	0.964
Braak	EN_L6B	WWC1	-0.09	0.07	-1.37	0.172	0.633
Braak	EN_L6_CT	WWC1	-0.22	0.08	-2.89	0.00383	0.0918
Braak	EN_L6_IT_1	WWC1	-0.05	0.05	-0.94	0.347	0.816
Braak	EN_L6_IT_2	WWC1	-0.26	0.08	-3.21	0.00131	0.177
Braak	IN_ADARB2	WWC1	0.03	0.06	0.44	0.659	0.93
Braak	IN_LAMP5_LHX6	WWC1	-0.07	0.08	-0.83	0.405	0.823
Braak	IN_LAMP5_RELN	WWC1	-0.14	0.07	-2.13	0.0334	0.399
Braak	IN_PVALB	WWC1	-0.07	0.05	-1.23	0.218	0.813
Braak	IN_SST	WWC1	-0.06	0.08	-0.77	0.439	0.842
Braak	IN_VIP	WWC1	-0.05	0.03	-1.32	0.187	0.483
Braak	Micro	WWC1	0.19	0.10	1.81	0.0702	0.336
Braak	OPC	WWC1	0.06	0.05	1.03	0.304	0.654
Braak	Oligo	WWC1	0.05	0.06	0.88	0.378	0.675
Braak	Astro	WWC2	0.07	0.04	1.61	0.107	0.303
Braak	EN_L2_3_IT	WWC2	0.08	0.02	3.26	0.00113	0.036
Braak	EN_L3_5_IT_1	WWC2	0.01	0.09	0.10	0.921	0.977
Braak	EN_L3_5_IT_2	WWC2	-0.08	0.10	-0.83	0.407	0.708
Braak	EN_L3_5_IT_3	WWC2	-0.02	0.03	-0.50	0.614	0.841
Braak	EN_L5_6_NP	WWC2	-0.10	0.06	-1.64	0.102	0.735
Braak	EN_L5_ET	WWC2	0.28	0.40	0.69	0.489	0.968
Braak	EN_L6B	WWC2	0.04	0.05	0.74	0.461	0.843
Braak	EN_L6_CT	WWC2	0.06	0.05	1.38	0.168	0.573
Braak	EN_L6_IT_1	WWC2	0.03	0.05	0.55	0.581	0.912
Braak	EN_L6_IT_2	WWC2	0.21	0.09	2.31	0.0208	0.395
Braak	Endo	WWC2	-0.10	0.08	-1.19	0.234	0.819
Braak	IN_ADARB2	WWC2	0.02	0.04	0.43	0.665	0.931
Braak	IN_LAMP5_LHX6	WWC2	0.07	0.04	1.65	0.0996	0.567
Braak	IN_LAMP5_RELN	WWC2	0.02	0.04	0.54	0.592	0.902
Braak	IN_PVALB	WWC2	0.02	0.03	0.58	0.559	0.944
Braak	IN_PVALB_CHC	WWC2	-0.05	0.05	-0.89	0.374	0.82
Braak	IN_SST	WWC2	0.00	0.04	0.00	0.998	1
Braak	IN_VIP	WWC2	0.02	0.02	0.89	0.371	0.66
Braak	Micro	WWC2	-0.01	0.04	-0.28	0.779	0.935
Braak	OPC	WWC2	0.02	0.04	0.53	0.599	0.842
Braak	Oligo	WWC2	0.09	0.06	1.55	0.121	0.402
Braak	PC	WWC2	-0.02	0.10	-0.19	0.85	0.987
Braak	PVM	WWC2	0.16	0.11	1.35	0.177	0.992
Braak	SMC	WWC2	0.09	0.25	0.35	0.73	0.999
Braak	VLMC	WWC2	0.07	0.08	0.82	0.412	0.778
Braak	Astro	WWC3	0.07	0.04	1.91	0.0563	0.208
Braak	EN_L2_3_IT	WWC3	-0.07	0.03	-2.61	0.00901	0.117
Braak	EN_L3_5_IT_1	WWC3	0.02	0.04	0.38	0.706	0.896
Braak	EN_L3_5_IT_2	WWC3	-0.09	0.03	-2.51	0.012	0.115
Braak	EN_L3_5_IT_3	WWC3	-0.13	0.04	-3.53	0.000414	0.0137
Braak	EN_L5_6_NP	WWC3	-0.04	0.07	-0.50	0.615	0.957
Braak	EN_L5_ET	WWC3	-0.49	0.61	-0.81	0.419	0.961
Braak	EN_L6B	WWC3	-0.05	0.07	-0.68	0.497	0.858
Braak	EN_L6_CT	WWC3	-0.20	0.06	-3.10	0.00194	0.061
Braak	EN_L6_IT_1	WWC3	-0.01	0.05	-0.23	0.816	0.969
Braak	EN_L6_IT_2	WWC3	0.02	0.07	0.27	0.786	0.966
Braak	Endo	WWC3	-0.06	0.09	-0.63	0.525	0.931
Braak	IN_ADARB2	WWC3	0.04	0.06	0.65	0.515	0.889
Braak	IN_LAMP5_LHX6	WWC3	0.04	0.08	0.53	0.595	0.898
Braak	IN_LAMP5_RELN	WWC3	-0.01	0.06	-0.20	0.839	0.97
Braak	IN_PVALB	WWC3	0.02	0.04	0.35	0.726	0.969
Braak	IN_PVALB_CHC	WWC3	-0.08	0.08	-0.96	0.337	0.796
Braak	IN_SST	WWC3	0.04	0.06	0.72	0.47	0.855
Braak	IN_VIP	WWC3	0.02	0.03	0.81	0.418	0.695
Braak	Micro	WWC3	0.18	0.06	2.95	0.00323	0.0521
Braak	OPC	WWC3	0.03	0.04	0.62	0.535	0.809
Braak	Oligo	WWC3	0.03	0.03	1.05	0.292	0.601
Braak	PC	WWC3	-0.75	0.31	-2.44	0.0148	0.643
Braak	Adaptive	WWOX	-0.13	0.17	-0.73	0.463	0.982
Braak	Astro	WWOX	0.05	0.05	1.03	0.303	0.553
Braak	EN_L2_3_IT	WWOX	0.01	0.04	0.16	0.87	0.956
Braak	EN_L3_5_IT_1	WWOX	0.00	0.05	0.09	0.924	0.979
Braak	EN_L3_5_IT_2	WWOX	-0.02	0.04	-0.58	0.565	0.813
Braak	EN_L3_5_IT_3	WWOX	0.01	0.04	0.31	0.758	0.91
Braak	EN_L5_6_NP	WWOX	-0.03	0.06	-0.55	0.582	0.949
Braak	EN_L5_ET	WWOX	0.25	0.30	0.85	0.397	0.959
Braak	EN_L6B	WWOX	0.00	0.06	0.05	0.96	0.993
Braak	EN_L6_CT	WWOX	-0.07	0.06	-1.24	0.214	0.622
Braak	EN_L6_IT_1	WWOX	-0.04	0.06	-0.73	0.466	0.868
Braak	EN_L6_IT_2	WWOX	-0.07	0.07	-0.93	0.352	0.844
Braak	Endo	WWOX	-0.10	0.10	-0.95	0.342	0.871
Braak	IN_ADARB2	WWOX	-0.02	0.04	-0.58	0.563	0.904
Braak	IN_LAMP5_LHX6	WWOX	-0.02	0.05	-0.39	0.698	0.929
Braak	IN_LAMP5_RELN	WWOX	-0.08	0.04	-1.97	0.0487	0.456
Braak	IN_PVALB	WWOX	-0.05	0.04	-1.49	0.136	0.743
Braak	IN_PVALB_CHC	WWOX	-0.03	0.05	-0.69	0.489	0.87
Braak	IN_SST	WWOX	-0.05	0.05	-0.88	0.378	0.817
Braak	IN_VIP	WWOX	0.04	0.03	1.09	0.277	0.58
Braak	Micro	WWOX	-0.08	0.04	-2.18	0.0296	0.209
Braak	OPC	WWOX	-0.02	0.03	-0.75	0.452	0.759
Braak	Oligo	WWOX	0.09	0.05	1.86	0.0634	0.294
Braak	PC	WWOX	-0.05	0.09	-0.59	0.557	0.946
Braak	PVM	WWOX	-0.08	0.11	-0.72	0.469	0.992
Braak	SMC	WWOX	-0.07	0.24	-0.27	0.784	0.999
Braak	VLMC	WWOX	0.07	0.08	0.81	0.416	0.778
Braak	Adaptive	WWP1	0.17	0.15	1.12	0.264	0.966
Braak	Astro	WWP1	0.05	0.04	1.22	0.223	0.464
Braak	EN_L2_3_IT	WWP1	0.03	0.02	1.33	0.183	0.519
Braak	EN_L3_5_IT_1	WWP1	-0.01	0.04	-0.33	0.745	0.909
Braak	EN_L3_5_IT_2	WWP1	0.00	0.03	0.15	0.884	0.96
Braak	EN_L3_5_IT_3	WWP1	0.04	0.03	1.37	0.171	0.472
Braak	EN_L5_6_NP	WWP1	-0.00	0.05	-0.03	0.974	0.999
Braak	EN_L5_ET	WWP1	-0.67	0.49	-1.38	0.167	0.894
Braak	EN_L6B	WWP1	0.08	0.05	1.76	0.0777	0.484
Braak	EN_L6_CT	WWP1	0.08	0.04	2.00	0.0455	0.331
Braak	EN_L6_IT_1	WWP1	0.01	0.04	0.27	0.786	0.967
Braak	EN_L6_IT_2	WWP1	0.04	0.06	0.61	0.542	0.928
Braak	Endo	WWP1	-0.14	0.08	-1.76	0.0791	0.649
Braak	IN_ADARB2	WWP1	0.10	0.05	1.95	0.051	0.501
Braak	IN_LAMP5_LHX6	WWP1	0.04	0.05	0.76	0.445	0.846
Braak	IN_LAMP5_RELN	WWP1	0.13	0.04	2.96	0.00305	0.15
Braak	IN_PVALB	WWP1	0.04	0.03	1.44	0.15	0.762
Braak	IN_PVALB_CHC	WWP1	0.08	0.04	1.99	0.0469	0.425
Braak	IN_SST	WWP1	0.07	0.04	1.90	0.0572	0.47
Braak	IN_VIP	WWP1	0.08	0.04	2.18	0.0295	0.19
Braak	Micro	WWP1	0.09	0.04	2.31	0.0211	0.173
Braak	OPC	WWP1	0.04	0.03	1.28	0.201	0.559
Braak	Oligo	WWP1	0.03	0.03	1.09	0.277	0.588
Braak	PC	WWP1	-0.05	0.09	-0.58	0.561	0.946
Braak	PVM	WWP1	-0.14	0.15	-0.95	0.344	0.992
Braak	SMC	WWP1	0.63	0.67	0.93	0.351	0.999
Braak	VLMC	WWP1	0.07	0.09	0.82	0.415	0.778
Braak	Astro	WWP2	-0.00	0.04	-0.07	0.944	0.975
Braak	EN_L2_3_IT	WWP2	-0.06	0.04	-1.65	0.099	0.397
Braak	EN_L3_5_IT_1	WWP2	-0.05	0.05	-1.05	0.295	0.66
Braak	EN_L3_5_IT_2	WWP2	-0.07	0.04	-1.76	0.0787	0.329
Braak	EN_L3_5_IT_3	WWP2	-0.08	0.05	-1.73	0.0842	0.33
Braak	EN_L5_6_NP	WWP2	-0.13	0.07	-1.86	0.0634	0.684
Braak	EN_L5_ET	WWP2	0.18	0.66	0.27	0.789	0.982
Braak	EN_L6B	WWP2	-0.10	0.08	-1.31	0.191	0.659
Braak	EN_L6_CT	WWP2	-0.23	0.07	-3.24	0.0012	0.0468
Braak	EN_L6_IT_1	WWP2	0.01	0.06	0.20	0.838	0.972
Braak	EN_L6_IT_2	WWP2	-0.09	0.08	-1.07	0.287	0.815
Braak	Endo	WWP2	-0.19	0.10	-1.87	0.061	0.612
Braak	IN_ADARB2	WWP2	-0.02	0.05	-0.47	0.638	0.924
Braak	IN_LAMP5_LHX6	WWP2	-0.02	0.07	-0.34	0.732	0.94
Braak	IN_LAMP5_RELN	WWP2	0.03	0.05	0.63	0.531	0.88
Braak	IN_PVALB	WWP2	-0.08	0.04	-1.90	0.0571	0.602
Braak	IN_PVALB_CHC	WWP2	-0.13	0.08	-1.67	0.0944	0.55
Braak	IN_SST	WWP2	-0.08	0.05	-1.49	0.137	0.629
Braak	IN_VIP	WWP2	0.03	0.03	0.89	0.374	0.663
Braak	Micro	WWP2	-0.00	0.04	-0.11	0.91	0.976
Braak	OPC	WWP2	-0.00	0.03	-0.04	0.968	0.99
Braak	Oligo	WWP2	0.01	0.03	0.29	0.771	0.911
Braak	PC	WWP2	-0.24	0.12	-2.04	0.0412	0.716
Braak	PVM	WWP2	0.12	0.12	1.03	0.303	0.992
Braak	SMC	WWP2	-0.18	0.74	-0.25	0.804	0.999
Braak	VLMC	WWP2	0.32	0.13	2.47	0.0135	0.222
Braak	Astro	WWTR1	0.14	0.08	1.77	0.0772	0.249
Braak	EN_L2_3_IT	WWTR1	0.00	0.05	0.02	0.985	0.995
Braak	EN_L3_5_IT_1	WWTR1	-0.02	0.10	-0.17	0.867	0.96
Braak	EN_L3_5_IT_2	WWTR1	0.13	0.07	1.90	0.058	0.279
Braak	EN_L3_5_IT_3	WWTR1	-0.01	0.07	-0.19	0.846	0.947
Braak	EN_L5_6_NP	WWTR1	0.18	0.12	1.51	0.131	0.752
Braak	EN_L6B	WWTR1	0.04	0.11	0.31	0.757	0.948
Braak	EN_L6_CT	WWTR1	0.10	0.10	0.96	0.336	0.723
Braak	EN_L6_IT_1	WWTR1	-0.10	0.09	-1.10	0.273	0.773
Braak	EN_L6_IT_2	WWTR1	0.15	0.11	1.37	0.17	0.73
Braak	Endo	WWTR1	0.11	0.10	1.16	0.248	0.832
Braak	IN_ADARB2	WWTR1	-0.04	0.11	-0.37	0.714	0.946
Braak	IN_LAMP5_LHX6	WWTR1	0.08	0.13	0.61	0.54	0.884
Braak	IN_LAMP5_RELN	WWTR1	0.12	0.11	1.12	0.263	0.741
Braak	IN_PVALB	WWTR1	-0.03	0.07	-0.49	0.626	0.955
Braak	IN_PVALB_CHC	WWTR1	-0.25	0.43	-0.58	0.564	0.899
Braak	IN_SST	WWTR1	0.03	0.09	0.31	0.755	0.947
Braak	IN_VIP	WWTR1	-0.01	0.06	-0.11	0.916	0.969
Braak	Micro	WWTR1	0.03	0.10	0.30	0.763	0.928
Braak	OPC	WWTR1	0.07	0.07	0.99	0.32	0.666
Braak	Oligo	WWTR1	0.26	0.05	5.26	1.41e-07	0.000373
Braak	PC	WWTR1	-0.03	0.11	-0.33	0.744	0.976
Braak	SMC	WWTR1	0.09	0.25	0.37	0.715	0.999
Braak	VLMC	WWTR1	0.09	0.12	0.75	0.452	0.805
Braak	Astro	XAB2	-0.02	0.05	-0.40	0.692	0.845
Braak	EN_L2_3_IT	XAB2	0.03	0.05	0.62	0.535	0.805
Braak	EN_L3_5_IT_1	XAB2	0.19	0.10	1.91	0.0561	0.339
Braak	EN_L3_5_IT_2	XAB2	0.09	0.07	1.29	0.196	0.515
Braak	EN_L3_5_IT_3	XAB2	0.06	0.07	0.86	0.392	0.698
Braak	EN_L6B	XAB2	0.08	0.43	0.19	0.851	0.969
Braak	EN_L6_CT	XAB2	0.10	0.40	0.26	0.793	0.942
Braak	EN_L6_IT_1	XAB2	0.28	0.30	0.92	0.357	0.819
Braak	IN_PVALB	XAB2	0.11	0.08	1.31	0.19	0.794
Braak	IN_SST	XAB2	-0.06	0.09	-0.64	0.52	0.872
Braak	IN_VIP	XAB2	0.05	0.07	0.68	0.495	0.75
Braak	Micro	XAB2	-0.00	0.09	-0.03	0.974	0.993
Braak	OPC	XAB2	0.03	0.07	0.44	0.659	0.873
Braak	Oligo	XAB2	0.02	0.04	0.53	0.599	0.821
Braak	Astro	XAF1	0.11	0.09	1.29	0.198	0.432
Braak	EN_L2_3_IT	XAF1	0.03	0.11	0.27	0.787	0.926
Braak	Endo	XAF1	-0.21	0.11	-2.01	0.0443	0.57
Braak	Micro	XAF1	-0.02	0.10	-0.19	0.849	0.955
Braak	OPC	XAF1	0.30	0.18	1.66	0.0972	0.428
Braak	Oligo	XAF1	-0.04	0.09	-0.48	0.631	0.841
Braak	PC	XAF1	-0.16	0.16	-1.00	0.318	0.924
Braak	PVM	XAF1	-0.23	0.18	-1.27	0.205	0.992
Braak	VLMC	XAF1	-0.43	0.15	-2.91	0.00367	0.15
Braak	Astro	XBP1	0.12	0.09	1.31	0.19	0.423
Braak	EN_L2_3_IT	XBP1	0.10	0.06	1.69	0.0909	0.382
Braak	EN_L3_5_IT_1	XBP1	0.01	0.33	0.04	0.972	0.992
Braak	EN_L3_5_IT_2	XBP1	-0.01	0.08	-0.11	0.915	0.971
Braak	EN_L3_5_IT_3	XBP1	0.02	0.08	0.22	0.823	0.938
Braak	EN_L6B	XBP1	-0.42	0.38	-1.10	0.27	0.724
Braak	EN_L6_CT	XBP1	-0.67	0.35	-1.92	0.0547	0.358
Braak	EN_L6_IT_1	XBP1	-0.49	0.35	-1.41	0.159	0.676
Braak	IN_ADARB2	XBP1	0.23	0.11	2.11	0.0353	0.451
Braak	IN_PVALB	XBP1	0.06	0.08	0.69	0.487	0.922
Braak	IN_SST	XBP1	0.07	0.09	0.78	0.438	0.842
Braak	IN_VIP	XBP1	-0.15	0.08	-1.80	0.0714	0.293
Braak	Micro	XBP1	-0.17	0.11	-1.47	0.141	0.479
Braak	OPC	XBP1	-0.03	0.08	-0.34	0.737	0.911
Braak	Oligo	XBP1	-0.05	0.06	-0.94	0.347	0.652
Braak	Astro	XG	0.11	0.12	0.94	0.347	0.597
Braak	EN_L2_3_IT	XG	0.01	0.11	0.05	0.959	0.986
Braak	EN_L3_5_IT_2	XG	-0.21	0.38	-0.55	0.583	0.824
Braak	Oligo	XG	0.03	0.10	0.25	0.804	0.924
Braak	Astro	XIAP	-0.03	0.03	-0.91	0.361	0.608
Braak	EN_L2_3_IT	XIAP	0.06	0.03	2.46	0.0138	0.147
Braak	EN_L3_5_IT_1	XIAP	0.07	0.04	1.58	0.115	0.459
Braak	EN_L3_5_IT_2	XIAP	0.07	0.03	2.01	0.0444	0.242
Braak	EN_L3_5_IT_3	XIAP	0.05	0.03	1.59	0.111	0.382
Braak	EN_L5_6_NP	XIAP	-0.09	0.06	-1.64	0.101	0.735
Braak	EN_L5_ET	XIAP	0.22	0.47	0.48	0.635	0.979
Braak	EN_L6B	XIAP	0.08	0.06	1.44	0.151	0.607
Braak	EN_L6_CT	XIAP	0.01	0.05	0.27	0.79	0.941
Braak	EN_L6_IT_1	XIAP	0.04	0.05	0.96	0.335	0.809
Braak	EN_L6_IT_2	XIAP	0.07	0.06	1.06	0.291	0.815
Braak	Endo	XIAP	0.02	0.09	0.27	0.785	0.97
Braak	IN_ADARB2	XIAP	0.05	0.05	1.07	0.285	0.777
Braak	IN_LAMP5_LHX6	XIAP	0.12	0.05	2.33	0.0198	0.326
Braak	IN_LAMP5_RELN	XIAP	0.04	0.05	0.78	0.435	0.836
Braak	IN_PVALB	XIAP	-0.01	0.04	-0.34	0.732	0.971
Braak	IN_PVALB_CHC	XIAP	0.10	0.06	1.70	0.0886	0.544
Braak	IN_SST	XIAP	0.02	0.05	0.41	0.685	0.927
Braak	IN_VIP	XIAP	0.02	0.03	0.77	0.441	0.711
Braak	Micro	XIAP	-0.00	0.04	-0.03	0.98	0.993
Braak	OPC	XIAP	0.01	0.03	0.46	0.647	0.867
Braak	Oligo	XIAP	-0.02	0.02	-0.85	0.396	0.691
Braak	PC	XIAP	0.03	0.10	0.27	0.783	0.979
Braak	PVM	XIAP	0.03	0.14	0.26	0.797	0.992
Braak	VLMC	XIAP	-0.04	0.10	-0.38	0.704	0.921
Braak	Astro	XIRP2	-0.13	0.08	-1.53	0.127	0.335
Braak	EN_L2_3_IT	XIRP2	-0.03	0.07	-0.47	0.641	0.861
Braak	EN_L3_5_IT_2	XIRP2	-0.10	0.08	-1.22	0.224	0.543
Braak	EN_L3_5_IT_3	XIRP2	-0.18	0.09	-2.06	0.0392	0.22
Braak	EN_L6_IT_1	XIRP2	0.23	0.35	0.66	0.512	0.885
Braak	IN_PVALB	XIRP2	-0.03	0.09	-0.31	0.759	0.974
Braak	IN_VIP	XIRP2	0.02	0.10	0.22	0.829	0.932
Braak	OPC	XIRP2	-0.07	0.11	-0.66	0.512	0.795
Braak	Oligo	XIRP2	-0.01	0.07	-0.21	0.834	0.937
Braak	Astro	XKR4	-0.02	0.07	-0.36	0.718	0.86
Braak	EN_L2_3_IT	XKR4	0.00	0.03	0.08	0.938	0.978
Braak	EN_L3_5_IT_1	XKR4	0.06	0.05	1.25	0.211	0.587
Braak	EN_L3_5_IT_2	XKR4	-0.03	0.04	-0.66	0.511	0.78
Braak	EN_L3_5_IT_3	XKR4	-0.05	0.04	-1.40	0.161	0.458
Braak	EN_L5_6_NP	XKR4	-0.04	0.06	-0.65	0.517	0.933
Braak	EN_L5_ET	XKR4	0.12	0.32	0.36	0.716	0.979
Braak	EN_L6B	XKR4	0.00	0.04	0.00	0.998	1
Braak	EN_L6_CT	XKR4	0.01	0.05	0.25	0.804	0.946
Braak	EN_L6_IT_1	XKR4	-0.03	0.05	-0.73	0.466	0.867
Braak	EN_L6_IT_2	XKR4	0.10	0.06	1.66	0.0961	0.633
Braak	Endo	XKR4	0.73	0.41	1.78	0.0754	0.645
Braak	IN_ADARB2	XKR4	-0.02	0.05	-0.50	0.618	0.917
Braak	IN_LAMP5_LHX6	XKR4	0.01	0.04	0.25	0.8	0.957
Braak	IN_LAMP5_RELN	XKR4	-0.04	0.04	-1.03	0.305	0.769
Braak	IN_PVALB	XKR4	-0.02	0.03	-0.74	0.461	0.915
Braak	IN_PVALB_CHC	XKR4	-0.00	0.04	-0.10	0.921	0.985
Braak	IN_SST	XKR4	-0.04	0.03	-1.24	0.216	0.715
Braak	IN_VIP	XKR4	-0.00	0.03	-0.04	0.967	0.988
Braak	Micro	XKR4	-0.01	0.09	-0.12	0.907	0.975
Braak	OPC	XKR4	0.02	0.05	0.47	0.636	0.862
Braak	Oligo	XKR4	0.04	0.06	0.71	0.477	0.75
Braak	PC	XKR4	0.07	0.38	0.17	0.862	0.989
Braak	Adaptive	XKR6	-0.13	0.18	-0.74	0.461	0.982
Braak	Astro	XKR6	0.03	0.07	0.47	0.636	0.811
Braak	EN_L2_3_IT	XKR6	-0.01	0.02	-0.43	0.665	0.872
Braak	EN_L3_5_IT_1	XKR6	-0.01	0.03	-0.44	0.66	0.874
Braak	EN_L3_5_IT_2	XKR6	-0.02	0.03	-0.73	0.462	0.747
Braak	EN_L3_5_IT_3	XKR6	-0.08	0.03	-2.82	0.00476	0.0648
Braak	EN_L5_6_NP	XKR6	0.01	0.04	0.16	0.874	0.99
Braak	EN_L5_ET	XKR6	-0.14	0.32	-0.43	0.666	0.979
Braak	EN_L6B	XKR6	-0.08	0.04	-1.81	0.0709	0.467
Braak	EN_L6_CT	XKR6	-0.12	0.04	-2.71	0.00678	0.124
Braak	EN_L6_IT_1	XKR6	0.03	0.05	0.60	0.549	0.901
Braak	EN_L6_IT_2	XKR6	0.10	0.05	2.00	0.0452	0.516
Braak	Endo	XKR6	0.04	0.13	0.33	0.743	0.964
Braak	IN_ADARB2	XKR6	-0.02	0.03	-0.48	0.629	0.92
Braak	IN_LAMP5_LHX6	XKR6	0.09	0.04	2.50	0.0122	0.271
Braak	IN_LAMP5_RELN	XKR6	0.02	0.04	0.56	0.576	0.896
Braak	IN_PVALB	XKR6	0.01	0.03	0.21	0.832	0.983
Braak	IN_PVALB_CHC	XKR6	-0.09	0.04	-2.34	0.019	0.299
Braak	IN_SST	XKR6	-0.02	0.03	-0.70	0.485	0.86
Braak	IN_VIP	XKR6	-0.02	0.02	-0.88	0.376	0.665
Braak	Micro	XKR6	-0.00	0.05	-0.05	0.963	0.99
Braak	OPC	XKR6	0.03	0.03	1.03	0.303	0.653
Braak	Oligo	XKR6	-0.03	0.06	-0.52	0.606	0.825
Braak	PC	XKR6	-0.03	0.09	-0.29	0.769	0.979
Braak	PVM	XKR6	0.03	0.13	0.25	0.801	0.992
Braak	SMC	XKR6	-0.02	0.28	-0.07	0.943	0.999
Braak	VLMC	XKR6	0.08	0.11	0.73	0.464	0.808
Braak	EN_L2_3_IT	XKR7	-0.04	0.04	-0.91	0.361	0.692
Braak	EN_L3_5_IT_1	XKR7	-0.07	0.07	-0.99	0.322	0.685
Braak	EN_L3_5_IT_2	XKR7	-0.00	0.06	-0.04	0.972	0.992
Braak	EN_L3_5_IT_3	XKR7	0.13	0.06	2.05	0.0404	0.224
Braak	EN_L5_6_NP	XKR7	-0.04	0.11	-0.37	0.712	0.978
Braak	EN_L6B	XKR7	-0.16	0.10	-1.66	0.096	0.523
Braak	EN_L6_CT	XKR7	-0.06	0.09	-0.68	0.495	0.819
Braak	EN_L6_IT_1	XKR7	-0.05	0.09	-0.50	0.62	0.924
Braak	EN_L6_IT_2	XKR7	-0.12	0.11	-1.10	0.272	0.802
Braak	IN_ADARB2	XKR7	-0.11	0.10	-1.10	0.272	0.771
Braak	IN_PVALB	XKR7	0.01	0.05	0.16	0.869	0.988
Braak	IN_PVALB_CHC	XKR7	0.11	0.39	0.28	0.781	0.959
Braak	IN_SST	XKR7	-0.01	0.07	-0.15	0.881	0.977
Braak	IN_VIP	XKR7	-0.03	0.05	-0.69	0.492	0.748
Braak	Oligo	XKR7	0.10	0.11	0.96	0.339	0.645
Braak	Astro	XKR8	0.14	0.08	1.78	0.0747	0.245
Braak	EN_L2_3_IT	XKR8	-0.08	0.09	-0.89	0.374	0.702
Braak	EN_L3_5_IT_3	XKR8	-0.18	0.35	-0.51	0.608	0.838
Braak	OPC	XKR8	-0.04	0.10	-0.39	0.695	0.893
Braak	Oligo	XKR8	0.05	0.06	0.94	0.349	0.653
Braak	Astro	XKRX	0.23	0.09	2.46	0.0137	0.0872
Braak	EN_L2_3_IT	XKRX	0.12	0.12	0.99	0.322	0.658
Braak	Oligo	XKRX	0.02	0.12	0.13	0.897	0.963
Braak	Astro	XPA	-0.01	0.03	-0.38	0.704	0.853
Braak	EN_L2_3_IT	XPA	0.01	0.02	0.44	0.662	0.87
Braak	EN_L3_5_IT_1	XPA	0.05	0.04	1.15	0.25	0.624
Braak	EN_L3_5_IT_2	XPA	0.06	0.03	2.10	0.0354	0.213
Braak	EN_L3_5_IT_3	XPA	0.07	0.03	2.52	0.0118	0.111
Braak	EN_L5_6_NP	XPA	0.01	0.06	0.11	0.912	0.996
Braak	EN_L5_ET	XPA	-0.23	0.46	-0.50	0.615	0.979
Braak	EN_L6B	XPA	-0.03	0.05	-0.51	0.608	0.902
Braak	EN_L6_CT	XPA	-0.00	0.05	-0.08	0.933	0.983
Braak	EN_L6_IT_1	XPA	0.01	0.04	0.29	0.773	0.963
Braak	EN_L6_IT_2	XPA	-0.00	0.05	-0.06	0.955	0.99
Braak	Endo	XPA	0.39	0.30	1.30	0.193	0.781
Braak	IN_ADARB2	XPA	0.00	0.04	0.08	0.937	0.989
Braak	IN_LAMP5_LHX6	XPA	0.05	0.05	0.96	0.335	0.787
Braak	IN_LAMP5_RELN	XPA	0.01	0.04	0.18	0.86	0.974
Braak	IN_PVALB	XPA	0.01	0.03	0.31	0.754	0.974
Braak	IN_PVALB_CHC	XPA	-0.03	0.06	-0.51	0.613	0.912
Braak	IN_SST	XPA	0.05	0.04	1.40	0.161	0.661
Braak	IN_VIP	XPA	0.05	0.03	2.03	0.0426	0.228
Braak	Micro	XPA	0.05	0.04	1.20	0.229	0.596
Braak	OPC	XPA	-0.02	0.03	-0.85	0.395	0.722
Braak	Oligo	XPA	-0.01	0.03	-0.19	0.851	0.945
Braak	PC	XPA	-0.07	0.31	-0.23	0.817	0.986
Braak	PVM	XPA	-0.98	0.46	-2.10	0.0356	0.992
Braak	VLMC	XPA	-0.08	0.11	-0.75	0.456	0.805
Braak	Astro	XPC	0.04	0.04	1.00	0.318	0.568
Braak	EN_L2_3_IT	XPC	-0.07	0.04	-1.84	0.0656	0.325
Braak	EN_L3_5_IT_1	XPC	-0.05	0.06	-0.94	0.347	0.706
Braak	EN_L3_5_IT_2	XPC	-0.06	0.05	-1.30	0.195	0.513
Braak	EN_L3_5_IT_3	XPC	-0.05	0.05	-1.21	0.226	0.54
Braak	EN_L5_6_NP	XPC	-0.05	0.08	-0.60	0.546	0.939
Braak	EN_L5_ET	XPC	-1.17	0.57	-2.04	0.0411	0.722
Braak	EN_L6B	XPC	-0.05	0.08	-0.69	0.492	0.855
Braak	EN_L6_CT	XPC	-0.04	0.07	-0.57	0.572	0.858
Braak	EN_L6_IT_1	XPC	-0.05	0.06	-0.81	0.416	0.85
Braak	EN_L6_IT_2	XPC	-0.07	0.09	-0.71	0.48	0.905
Braak	Endo	XPC	0.38	0.30	1.27	0.202	0.79
Braak	IN_ADARB2	XPC	-0.06	0.06	-0.91	0.365	0.825
Braak	IN_LAMP5_LHX6	XPC	-0.03	0.07	-0.43	0.664	0.92
Braak	IN_LAMP5_RELN	XPC	-0.00	0.05	-0.04	0.968	0.993
Braak	IN_PVALB	XPC	-0.09	0.05	-1.72	0.0848	0.675
Braak	IN_PVALB_CHC	XPC	0.04	0.07	0.52	0.604	0.909
Braak	IN_SST	XPC	-0.06	0.05	-1.07	0.283	0.768
Braak	IN_VIP	XPC	-0.01	0.04	-0.20	0.842	0.937
Braak	Micro	XPC	0.05	0.05	0.94	0.348	0.709
Braak	OPC	XPC	0.05	0.04	1.20	0.231	0.591
Braak	Oligo	XPC	0.05	0.03	1.75	0.0806	0.332
Braak	PC	XPC	0.10	0.34	0.30	0.762	0.979
Braak	VLMC	XPC	-0.06	0.10	-0.56	0.573	0.866
Braak	Astro	XPNPEP1	0.07	0.04	1.92	0.0548	0.205
Braak	EN_L2_3_IT	XPNPEP1	0.00	0.03	0.13	0.896	0.965
Braak	EN_L3_5_IT_1	XPNPEP1	-0.02	0.05	-0.33	0.74	0.907
Braak	EN_L3_5_IT_2	XPNPEP1	-0.04	0.04	-1.24	0.214	0.533
Braak	EN_L3_5_IT_3	XPNPEP1	-0.00	0.04	-0.09	0.925	0.974
Braak	EN_L5_6_NP	XPNPEP1	-0.02	0.07	-0.26	0.796	0.984
Braak	EN_L5_ET	XPNPEP1	-0.57	0.55	-1.04	0.299	0.933
Braak	EN_L6B	XPNPEP1	0.09	0.07	1.39	0.163	0.619
Braak	EN_L6_CT	XPNPEP1	-0.03	0.06	-0.55	0.582	0.862
Braak	EN_L6_IT_1	XPNPEP1	0.04	0.06	0.67	0.505	0.883
Braak	EN_L6_IT_2	XPNPEP1	0.00	0.08	0.06	0.95	0.99
Braak	Endo	XPNPEP1	-0.03	0.30	-0.09	0.925	0.991
Braak	IN_ADARB2	XPNPEP1	0.01	0.06	0.21	0.831	0.974
Braak	IN_LAMP5_LHX6	XPNPEP1	0.03	0.06	0.47	0.636	0.913
Braak	IN_LAMP5_RELN	XPNPEP1	0.02	0.05	0.47	0.642	0.919
Braak	IN_PVALB	XPNPEP1	0.02	0.04	0.65	0.516	0.931
Braak	IN_PVALB_CHC	XPNPEP1	0.01	0.07	0.10	0.922	0.986
Braak	IN_SST	XPNPEP1	0.03	0.05	0.54	0.591	0.898
Braak	IN_VIP	XPNPEP1	0.01	0.03	0.20	0.843	0.938
Braak	Micro	XPNPEP1	0.06	0.05	1.03	0.301	0.665
Braak	OPC	XPNPEP1	0.04	0.04	0.98	0.328	0.672
Braak	Oligo	XPNPEP1	-0.00	0.03	-0.05	0.956	0.986
Braak	PC	XPNPEP1	0.06	0.36	0.16	0.869	0.991
Braak	VLMC	XPNPEP1	0.39	0.11	3.53	0.000417	0.0652
Braak	Astro	XPNPEP3	0.05	0.03	1.71	0.0872	0.268
Braak	EN_L2_3_IT	XPNPEP3	-0.02	0.03	-0.59	0.555	0.816
Braak	EN_L3_5_IT_1	XPNPEP3	0.03	0.05	0.58	0.56	0.825
Braak	EN_L3_5_IT_2	XPNPEP3	-0.02	0.03	-0.45	0.65	0.861
Braak	EN_L3_5_IT_3	XPNPEP3	-0.00	0.04	-0.09	0.929	0.975
Braak	EN_L5_6_NP	XPNPEP3	-0.15	0.07	-2.05	0.0403	0.631
Braak	EN_L5_ET	XPNPEP3	-0.85	0.49	-1.75	0.0809	0.819
Braak	EN_L6B	XPNPEP3	0.02	0.07	0.29	0.775	0.953
Braak	EN_L6_CT	XPNPEP3	0.07	0.06	1.34	0.18	0.586
Braak	EN_L6_IT_1	XPNPEP3	-0.04	0.06	-0.65	0.518	0.889
Braak	EN_L6_IT_2	XPNPEP3	-0.11	0.07	-1.50	0.133	0.689
Braak	Endo	XPNPEP3	0.14	0.37	0.38	0.703	0.959
Braak	IN_ADARB2	XPNPEP3	-0.07	0.06	-1.21	0.227	0.742
Braak	IN_LAMP5_LHX6	XPNPEP3	-0.01	0.07	-0.16	0.869	0.971
Braak	IN_LAMP5_RELN	XPNPEP3	0.01	0.06	0.19	0.847	0.972
Braak	IN_PVALB	XPNPEP3	0.03	0.04	0.71	0.475	0.918
Braak	IN_PVALB_CHC	XPNPEP3	-0.08	0.08	-1.04	0.297	0.771
Braak	IN_SST	XPNPEP3	-0.05	0.05	-1.08	0.281	0.768
Braak	IN_VIP	XPNPEP3	0.05	0.04	1.44	0.15	0.428
Braak	Micro	XPNPEP3	-0.07	0.06	-1.16	0.244	0.612
Braak	OPC	XPNPEP3	-0.05	0.04	-1.24	0.216	0.574
Braak	Oligo	XPNPEP3	0.02	0.03	0.58	0.565	0.803
Braak	PC	XPNPEP3	-0.53	0.35	-1.52	0.13	0.805
Braak	VLMC	XPNPEP3	-0.02	0.11	-0.15	0.879	0.975
Braak	Adaptive	XPO1	0.30	0.15	2.03	0.0427	0.945
Braak	Astro	XPO1	-0.03	0.05	-0.64	0.522	0.736
Braak	EN_L2_3_IT	XPO1	0.07	0.03	2.46	0.0137	0.147
Braak	EN_L3_5_IT_1	XPO1	0.06	0.04	1.68	0.0922	0.417
Braak	EN_L3_5_IT_2	XPO1	0.04	0.03	1.37	0.17	0.481
Braak	EN_L3_5_IT_3	XPO1	0.10	0.03	2.85	0.00431	0.0606
Braak	EN_L5_6_NP	XPO1	0.06	0.05	1.24	0.216	0.826
Braak	EN_L5_ET	XPO1	-0.12	0.34	-0.36	0.722	0.979
Braak	EN_L6B	XPO1	0.11	0.05	2.28	0.0223	0.294
Braak	EN_L6_CT	XPO1	0.12	0.04	2.77	0.00564	0.113
Braak	EN_L6_IT_1	XPO1	0.08	0.04	1.88	0.0602	0.498
Braak	EN_L6_IT_2	XPO1	0.07	0.05	1.55	0.121	0.671
Braak	Endo	XPO1	-0.03	0.11	-0.30	0.766	0.969
Braak	IN_ADARB2	XPO1	0.08	0.04	1.89	0.0581	0.512
Braak	IN_LAMP5_LHX6	XPO1	0.05	0.05	1.12	0.263	0.731
Braak	IN_LAMP5_RELN	XPO1	0.01	0.04	0.23	0.814	0.967
Braak	IN_PVALB	XPO1	0.03	0.04	0.76	0.449	0.91
Braak	IN_PVALB_CHC	XPO1	0.01	0.05	0.20	0.839	0.966
Braak	IN_SST	XPO1	0.06	0.04	1.62	0.105	0.579
Braak	IN_VIP	XPO1	0.06	0.03	1.66	0.0975	0.345
Braak	Micro	XPO1	0.06	0.04	1.33	0.183	0.539
Braak	OPC	XPO1	0.05	0.05	1.12	0.265	0.622
Braak	Oligo	XPO1	0.15	0.05	2.77	0.00559	0.0917
Braak	PC	XPO1	-0.07	0.10	-0.67	0.501	0.941
Braak	PVM	XPO1	0.21	0.11	2.02	0.0434	0.992
Braak	SMC	XPO1	0.07	0.18	0.40	0.686	0.999
Braak	VLMC	XPO1	0.15	0.11	1.36	0.173	0.569
Braak	Adaptive	XPO4	-0.19	0.19	-1.00	0.315	0.966
Braak	Astro	XPO4	-0.05	0.03	-1.81	0.0706	0.237
Braak	EN_L2_3_IT	XPO4	0.01	0.02	0.37	0.71	0.892
Braak	EN_L3_5_IT_1	XPO4	0.00	0.03	0.10	0.922	0.978
Braak	EN_L3_5_IT_2	XPO4	0.03	0.02	1.08	0.281	0.601
Braak	EN_L3_5_IT_3	XPO4	0.03	0.02	1.08	0.279	0.597
Braak	EN_L5_6_NP	XPO4	0.02	0.04	0.40	0.688	0.973
Braak	EN_L5_ET	XPO4	-0.26	0.36	-0.71	0.476	0.965
Braak	EN_L6B	XPO4	0.07	0.04	1.65	0.0996	0.53
Braak	EN_L6_CT	XPO4	0.05	0.04	1.35	0.176	0.58
Braak	EN_L6_IT_1	XPO4	0.02	0.04	0.45	0.654	0.931
Braak	EN_L6_IT_2	XPO4	0.04	0.05	0.81	0.417	0.877
Braak	Endo	XPO4	0.05	0.10	0.44	0.659	0.953
Braak	IN_ADARB2	XPO4	-0.04	0.04	-0.97	0.332	0.807
Braak	IN_LAMP5_LHX6	XPO4	0.03	0.04	0.64	0.52	0.878
Braak	IN_LAMP5_RELN	XPO4	-0.00	0.04	-0.09	0.93	0.986
Braak	IN_PVALB	XPO4	0.01	0.03	0.27	0.784	0.976
Braak	IN_PVALB_CHC	XPO4	0.08	0.05	1.64	0.101	0.561
Braak	IN_SST	XPO4	0.03	0.03	0.98	0.329	0.792
Braak	IN_VIP	XPO4	-0.00	0.02	-0.10	0.922	0.971
Braak	Micro	XPO4	-0.00	0.04	-0.03	0.977	0.993
Braak	OPC	XPO4	-0.01	0.03	-0.29	0.775	0.925
Braak	Oligo	XPO4	0.00	0.02	0.22	0.824	0.933
Braak	PC	XPO4	-0.08	0.10	-0.79	0.431	0.928
Braak	PVM	XPO4	0.01	0.13	0.06	0.953	1
Braak	SMC	XPO4	0.47	0.71	0.66	0.511	0.999
Braak	VLMC	XPO4	-0.06	0.09	-0.69	0.492	0.825
Braak	Astro	XPO5	0.09	0.04	2.28	0.0229	0.119
Braak	EN_L2_3_IT	XPO5	-0.07	0.02	-2.70	0.00687	0.0992
Braak	EN_L3_5_IT_1	XPO5	-0.02	0.05	-0.52	0.603	0.847
Braak	EN_L3_5_IT_2	XPO5	-0.03	0.03	-1.05	0.295	0.613
Braak	EN_L3_5_IT_3	XPO5	-0.05	0.03	-1.54	0.124	0.404
Braak	EN_L5_6_NP	XPO5	-0.11	0.07	-1.67	0.0941	0.731
Braak	EN_L5_ET	XPO5	0.70	0.52	1.35	0.176	0.901
Braak	EN_L6B	XPO5	-0.05	0.06	-0.77	0.439	0.831
Braak	EN_L6_CT	XPO5	-0.09	0.05	-1.71	0.0864	0.434
Braak	EN_L6_IT_1	XPO5	-0.01	0.05	-0.20	0.845	0.972
Braak	EN_L6_IT_2	XPO5	-0.00	0.06	-0.01	0.99	0.998
Braak	Endo	XPO5	0.88	0.33	2.62	0.00875	0.348
Braak	IN_ADARB2	XPO5	-0.01	0.05	-0.22	0.826	0.973
Braak	IN_LAMP5_LHX6	XPO5	-0.04	0.06	-0.59	0.553	0.887
Braak	IN_LAMP5_RELN	XPO5	-0.07	0.05	-1.48	0.139	0.621
Braak	IN_PVALB	XPO5	-0.00	0.03	-0.09	0.925	0.995
Braak	IN_PVALB_CHC	XPO5	-0.01	0.07	-0.20	0.842	0.966
Braak	IN_SST	XPO5	-0.11	0.05	-2.31	0.0207	0.337
Braak	IN_VIP	XPO5	-0.03	0.03	-1.05	0.295	0.596
Braak	Micro	XPO5	0.07	0.06	1.21	0.228	0.596
Braak	OPC	XPO5	0.03	0.04	0.80	0.425	0.742
Braak	Oligo	XPO5	0.04	0.03	1.29	0.195	0.5
Braak	Adaptive	XPO6	-0.03	0.16	-0.17	0.869	0.993
Braak	Astro	XPO6	0.04	0.04	1.04	0.299	0.549
Braak	EN_L2_3_IT	XPO6	-0.03	0.02	-1.51	0.131	0.445
Braak	EN_L3_5_IT_1	XPO6	-0.01	0.04	-0.33	0.738	0.907
Braak	EN_L3_5_IT_2	XPO6	-0.02	0.03	-0.81	0.42	0.718
Braak	EN_L3_5_IT_3	XPO6	-0.07	0.03	-2.69	0.0072	0.0822
Braak	EN_L5_6_NP	XPO6	-0.00	0.05	-0.01	0.994	1
Braak	EN_L5_ET	XPO6	-0.76	0.38	-2.00	0.0452	0.742
Braak	EN_L6B	XPO6	0.03	0.05	0.60	0.55	0.88
Braak	EN_L6_CT	XPO6	-0.00	0.04	-0.06	0.952	0.989
Braak	EN_L6_IT_1	XPO6	-0.01	0.04	-0.32	0.746	0.956
Braak	EN_L6_IT_2	XPO6	0.03	0.05	0.56	0.578	0.937
Braak	Endo	XPO6	-0.05	0.10	-0.50	0.614	0.945
Braak	IN_ADARB2	XPO6	-0.03	0.04	-0.66	0.512	0.889
Braak	IN_LAMP5_LHX6	XPO6	-0.01	0.05	-0.18	0.855	0.968
Braak	IN_LAMP5_RELN	XPO6	-0.04	0.04	-1.04	0.297	0.763
Braak	IN_PVALB	XPO6	-0.02	0.03	-0.75	0.453	0.911
Braak	IN_PVALB_CHC	XPO6	0.00	0.05	0.01	0.992	0.998
Braak	IN_SST	XPO6	-0.02	0.04	-0.57	0.57	0.89
Braak	IN_VIP	XPO6	-0.01	0.02	-0.24	0.811	0.923
Braak	Micro	XPO6	0.04	0.04	0.96	0.337	0.7
Braak	OPC	XPO6	0.00	0.03	0.10	0.919	0.975
Braak	Oligo	XPO6	-0.05	0.03	-1.79	0.0731	0.315
Braak	PC	XPO6	-0.15	0.11	-1.35	0.177	0.844
Braak	PVM	XPO6	0.07	0.11	0.61	0.539	0.992
Braak	VLMC	XPO6	0.25	0.11	2.26	0.0237	0.264
Braak	Astro	XPO7	0.05	0.03	1.61	0.107	0.304
Braak	EN_L2_3_IT	XPO7	0.03	0.02	1.27	0.204	0.545
Braak	EN_L3_5_IT_1	XPO7	0.04	0.04	1.17	0.241	0.617
Braak	EN_L3_5_IT_2	XPO7	0.00	0.03	0.11	0.911	0.969
Braak	EN_L3_5_IT_3	XPO7	0.01	0.03	0.31	0.757	0.91
Braak	EN_L5_6_NP	XPO7	0.06	0.05	1.23	0.217	0.826
Braak	EN_L5_ET	XPO7	-0.05	0.37	-0.13	0.899	0.995
Braak	EN_L6B	XPO7	0.07	0.05	1.32	0.188	0.655
Braak	EN_L6_CT	XPO7	-0.04	0.04	-0.90	0.365	0.742
Braak	EN_L6_IT_1	XPO7	0.04	0.04	0.95	0.344	0.815
Braak	EN_L6_IT_2	XPO7	0.08	0.05	1.46	0.144	0.703
Braak	Endo	XPO7	-0.15	0.10	-1.52	0.128	0.719
Braak	IN_ADARB2	XPO7	0.05	0.04	1.29	0.197	0.722
Braak	IN_LAMP5_LHX6	XPO7	0.09	0.05	1.90	0.0576	0.479
Braak	IN_LAMP5_RELN	XPO7	-0.01	0.04	-0.20	0.844	0.971
Braak	IN_PVALB	XPO7	0.00	0.03	0.05	0.96	0.999
Braak	IN_PVALB_CHC	XPO7	0.02	0.05	0.42	0.678	0.929
Braak	IN_SST	XPO7	-0.00	0.04	-0.03	0.978	0.996
Braak	IN_VIP	XPO7	0.08	0.03	3.05	0.00232	0.0497
Braak	Micro	XPO7	-0.05	0.05	-1.08	0.281	0.646
Braak	OPC	XPO7	0.06	0.04	1.73	0.0834	0.4
Braak	Oligo	XPO7	0.07	0.03	2.32	0.0204	0.171
Braak	PC	XPO7	-0.00	0.11	-0.01	0.994	0.999
Braak	PVM	XPO7	-0.03	0.14	-0.20	0.838	0.992
Braak	VLMC	XPO7	0.22	0.10	2.29	0.0221	0.256
Braak	Astro	XPOT	0.04	0.05	0.80	0.423	0.663
Braak	EN_L2_3_IT	XPOT	0.08	0.03	2.46	0.0137	0.147
Braak	EN_L3_5_IT_1	XPOT	0.14	0.05	2.84	0.00447	0.0978
Braak	EN_L3_5_IT_2	XPOT	0.02	0.04	0.58	0.561	0.811
Braak	EN_L3_5_IT_3	XPOT	0.04	0.04	1.16	0.246	0.559
Braak	EN_L5_6_NP	XPOT	0.05	0.06	0.88	0.379	0.907
Braak	EN_L5_ET	XPOT	-0.53	0.67	-0.79	0.429	0.961
Braak	EN_L6B	XPOT	0.06	0.07	0.85	0.396	0.81
Braak	EN_L6_CT	XPOT	-0.02	0.06	-0.30	0.763	0.93
Braak	EN_L6_IT_1	XPOT	0.03	0.06	0.50	0.619	0.924
Braak	EN_L6_IT_2	XPOT	0.05	0.07	0.72	0.471	0.902
Braak	Endo	XPOT	0.89	0.35	2.52	0.0119	0.36
Braak	IN_ADARB2	XPOT	0.13	0.05	2.56	0.0105	0.325
Braak	IN_LAMP5_LHX6	XPOT	-0.05	0.06	-0.89	0.371	0.805
Braak	IN_LAMP5_RELN	XPOT	0.04	0.05	0.77	0.44	0.839
Braak	IN_PVALB	XPOT	-0.03	0.04	-0.81	0.42	0.9
Braak	IN_PVALB_CHC	XPOT	0.10	0.07	1.36	0.174	0.664
Braak	IN_SST	XPOT	0.04	0.05	0.91	0.362	0.809
Braak	IN_VIP	XPOT	-0.02	0.03	-0.47	0.639	0.837
Braak	Micro	XPOT	0.06	0.07	0.83	0.406	0.748
Braak	OPC	XPOT	0.03	0.04	0.69	0.491	0.785
Braak	Oligo	XPOT	0.02	0.03	0.77	0.441	0.726
Braak	Adaptive	XPR1	-0.24	0.17	-1.42	0.154	0.96
Braak	Astro	XPR1	-0.11	0.04	-2.75	0.00595	0.051
Braak	EN_L2_3_IT	XPR1	0.03	0.02	1.24	0.214	0.558
Braak	EN_L3_5_IT_1	XPR1	0.03	0.04	0.89	0.376	0.728
Braak	EN_L3_5_IT_2	XPR1	-0.01	0.03	-0.28	0.783	0.92
Braak	EN_L3_5_IT_3	XPR1	-0.00	0.03	-0.06	0.954	0.986
Braak	EN_L5_6_NP	XPR1	-0.02	0.05	-0.35	0.726	0.978
Braak	EN_L5_ET	XPR1	-0.36	0.35	-1.05	0.294	0.933
Braak	EN_L6B	XPR1	0.06	0.05	1.06	0.288	0.739
Braak	EN_L6_CT	XPR1	-0.04	0.04	-1.01	0.313	0.706
Braak	EN_L6_IT_1	XPR1	0.04	0.04	1.05	0.296	0.785
Braak	EN_L6_IT_2	XPR1	-0.00	0.05	-0.01	0.995	0.999
Braak	Endo	XPR1	-0.09	0.08	-1.16	0.247	0.832
Braak	IN_ADARB2	XPR1	-0.01	0.04	-0.33	0.741	0.952
Braak	IN_LAMP5_LHX6	XPR1	0.09	0.05	1.69	0.0917	0.554
Braak	IN_LAMP5_RELN	XPR1	0.01	0.04	0.17	0.869	0.974
Braak	IN_PVALB	XPR1	-0.03	0.03	-1.02	0.308	0.859
Braak	IN_PVALB_CHC	XPR1	0.03	0.05	0.64	0.519	0.881
Braak	IN_SST	XPR1	0.03	0.03	0.85	0.393	0.823
Braak	IN_VIP	XPR1	0.02	0.02	0.71	0.476	0.736
Braak	Micro	XPR1	0.07	0.04	1.66	0.0961	0.397
Braak	OPC	XPR1	0.04	0.03	1.18	0.237	0.598
Braak	Oligo	XPR1	0.10	0.03	3.08	0.00206	0.0548
Braak	PC	XPR1	0.06	0.09	0.65	0.515	0.942
Braak	PVM	XPR1	-0.03	0.11	-0.29	0.768	0.992
Braak	SMC	XPR1	0.03	0.26	0.11	0.916	0.999
Braak	VLMC	XPR1	0.28	0.12	2.33	0.0201	0.247
Braak	Astro	XRCC1	0.03	0.05	0.61	0.543	0.751
Braak	EN_L2_3_IT	XRCC1	0.01	0.03	0.34	0.731	0.901
Braak	EN_L3_5_IT_1	XRCC1	0.07	0.07	0.88	0.38	0.73
Braak	EN_L3_5_IT_2	XRCC1	-0.03	0.05	-0.57	0.572	0.818
Braak	EN_L3_5_IT_3	XRCC1	-0.06	0.05	-1.37	0.17	0.47
Braak	EN_L5_6_NP	XRCC1	-0.11	0.10	-1.09	0.276	0.87
Braak	EN_L6B	XRCC1	-0.02	0.11	-0.20	0.838	0.966
Braak	EN_L6_CT	XRCC1	0.07	0.09	0.80	0.423	0.777
Braak	EN_L6_IT_1	XRCC1	-0.15	0.08	-1.87	0.0612	0.501
Braak	EN_L6_IT_2	XRCC1	0.17	0.11	1.63	0.102	0.643
Braak	IN_ADARB2	XRCC1	-0.06	0.09	-0.75	0.456	0.862
Braak	IN_LAMP5_LHX6	XRCC1	-0.14	0.10	-1.34	0.179	0.668
Braak	IN_LAMP5_RELN	XRCC1	0.01	0.08	0.10	0.92	0.983
Braak	IN_PVALB	XRCC1	0.04	0.05	0.66	0.506	0.928
Braak	IN_PVALB_CHC	XRCC1	-0.33	0.40	-0.83	0.408	0.838
Braak	IN_SST	XRCC1	0.00	0.06	0.08	0.94	0.986
Braak	IN_VIP	XRCC1	0.03	0.05	0.59	0.557	0.788
Braak	Micro	XRCC1	0.09	0.08	1.14	0.256	0.624
Braak	OPC	XRCC1	-0.07	0.06	-1.16	0.244	0.605
Braak	Oligo	XRCC1	0.04	0.03	1.21	0.225	0.533
Braak	Astro	XRCC2	-0.13	0.07	-1.89	0.0588	0.213
Braak	EN_L2_3_IT	XRCC2	-0.11	0.06	-1.89	0.0593	0.31
Braak	EN_L3_5_IT_2	XRCC2	-0.14	0.08	-1.83	0.0667	0.302
Braak	EN_L3_5_IT_3	XRCC2	0.03	0.08	0.42	0.674	0.87
Braak	EN_L6_IT_1	XRCC2	-0.15	0.37	-0.41	0.681	0.938
Braak	IN_PVALB	XRCC2	-0.23	0.09	-2.52	0.0118	0.353
Braak	IN_VIP	XRCC2	0.14	0.11	1.28	0.2	0.498
Braak	OPC	XRCC2	-0.17	0.10	-1.74	0.0819	0.398
Braak	Oligo	XRCC2	0.03	0.06	0.44	0.663	0.857
Braak	Astro	XRCC3	-0.09	0.07	-1.35	0.178	0.407
Braak	EN_L2_3_IT	XRCC3	0.08	0.06	1.30	0.195	0.534
Braak	EN_L3_5_IT_1	XRCC3	0.12	0.10	1.17	0.241	0.617
Braak	EN_L3_5_IT_2	XRCC3	-0.02	0.08	-0.32	0.753	0.907
Braak	EN_L3_5_IT_3	XRCC3	0.03	0.09	0.34	0.731	0.896
Braak	EN_L6_IT_1	XRCC3	-0.03	0.10	-0.32	0.752	0.957
Braak	IN_VIP	XRCC3	0.05	0.10	0.47	0.637	0.836
Braak	Micro	XRCC3	0.01	0.10	0.15	0.881	0.967
Braak	OPC	XRCC3	-0.02	0.09	-0.17	0.863	0.958
Braak	Oligo	XRCC3	-0.01	0.05	-0.20	0.84	0.939
Braak	Astro	XRCC4	-0.04	0.04	-1.03	0.304	0.554
Braak	EN_L2_3_IT	XRCC4	-0.09	0.04	-2.34	0.0195	0.177
Braak	EN_L3_5_IT_1	XRCC4	-0.09	0.07	-1.26	0.208	0.585
Braak	EN_L3_5_IT_2	XRCC4	-0.07	0.06	-1.21	0.226	0.545
Braak	EN_L3_5_IT_3	XRCC4	-0.15	0.06	-2.56	0.0105	0.104
Braak	EN_L5_6_NP	XRCC4	-0.14	0.11	-1.33	0.185	0.804
Braak	EN_L6B	XRCC4	-0.01	0.10	-0.07	0.948	0.991
Braak	EN_L6_CT	XRCC4	-0.28	0.09	-3.21	0.00135	0.0488
Braak	EN_L6_IT_1	XRCC4	0.03	0.08	0.41	0.683	0.938
Braak	EN_L6_IT_2	XRCC4	0.06	0.11	0.55	0.58	0.937
Braak	Endo	XRCC4	0.25	0.14	1.83	0.0666	0.633
Braak	IN_ADARB2	XRCC4	-0.01	0.08	-0.17	0.868	0.978
Braak	IN_LAMP5_LHX6	XRCC4	-0.14	0.10	-1.39	0.165	0.652
Braak	IN_LAMP5_RELN	XRCC4	-0.06	0.08	-0.77	0.441	0.839
Braak	IN_PVALB	XRCC4	-0.07	0.06	-1.14	0.253	0.835
Braak	IN_PVALB_CHC	XRCC4	0.01	0.12	0.06	0.955	0.993
Braak	IN_SST	XRCC4	-0.06	0.07	-0.97	0.333	0.793
Braak	IN_VIP	XRCC4	-0.06	0.05	-1.19	0.234	0.535
Braak	Micro	XRCC4	0.02	0.05	0.38	0.707	0.905
Braak	OPC	XRCC4	0.03	0.04	1.00	0.319	0.665
Braak	Oligo	XRCC4	-0.06	0.03	-1.75	0.0797	0.33
Braak	PC	XRCC4	0.22	0.44	0.50	0.616	0.951
Braak	PVM	XRCC4	0.19	0.16	1.20	0.232	0.992
Braak	VLMC	XRCC4	-0.07	0.15	-0.48	0.633	0.891
Braak	Adaptive	XRCC5	0.20	0.14	1.43	0.153	0.96
Braak	Astro	XRCC5	-0.03	0.04	-0.78	0.435	0.672
Braak	EN_L2_3_IT	XRCC5	0.06	0.02	3.46	0.000536	0.0226
Braak	EN_L3_5_IT_1	XRCC5	0.03	0.03	1.02	0.308	0.674
Braak	EN_L3_5_IT_2	XRCC5	0.04	0.02	1.97	0.0486	0.253
Braak	EN_L3_5_IT_3	XRCC5	0.05	0.02	1.90	0.0581	0.272
Braak	EN_L5_6_NP	XRCC5	-0.05	0.04	-1.20	0.231	0.832
Braak	EN_L5_ET	XRCC5	0.05	0.35	0.13	0.897	0.995
Braak	EN_L6B	XRCC5	0.12	0.04	2.94	0.00329	0.126
Braak	EN_L6_CT	XRCC5	0.06	0.03	1.85	0.0637	0.378
Braak	EN_L6_IT_1	XRCC5	0.05	0.04	1.53	0.126	0.629
Braak	EN_L6_IT_2	XRCC5	0.06	0.05	1.30	0.194	0.75
Braak	Endo	XRCC5	-0.04	0.07	-0.58	0.563	0.941
Braak	IN_ADARB2	XRCC5	0.04	0.03	1.10	0.273	0.771
Braak	IN_LAMP5_LHX6	XRCC5	0.08	0.04	1.99	0.0471	0.45
Braak	IN_LAMP5_RELN	XRCC5	0.04	0.04	1.03	0.301	0.766
Braak	IN_PVALB	XRCC5	0.02	0.03	0.74	0.459	0.914
Braak	IN_PVALB_CHC	XRCC5	0.04	0.04	1.02	0.307	0.776
Braak	IN_SST	XRCC5	-0.01	0.03	-0.20	0.841	0.968
Braak	IN_VIP	XRCC5	0.05	0.02	2.32	0.0201	0.156
Braak	Micro	XRCC5	0.00	0.03	0.13	0.893	0.971
Braak	OPC	XRCC5	0.03	0.03	0.97	0.334	0.677
Braak	Oligo	XRCC5	0.03	0.02	1.58	0.114	0.39
Braak	PC	XRCC5	0.03	0.08	0.39	0.697	0.965
Braak	PVM	XRCC5	0.03	0.10	0.33	0.743	0.992
Braak	SMC	XRCC5	0.03	0.23	0.12	0.902	0.999
Braak	VLMC	XRCC5	0.04	0.07	0.61	0.54	0.854
Braak	Astro	XRCC6	-0.05	0.04	-1.25	0.21	0.449
Braak	EN_L2_3_IT	XRCC6	0.00	0.03	0.12	0.908	0.967
Braak	EN_L3_5_IT_1	XRCC6	-0.00	0.05	-0.10	0.924	0.978
Braak	EN_L3_5_IT_2	XRCC6	0.03	0.03	0.79	0.43	0.726
Braak	EN_L3_5_IT_3	XRCC6	-0.00	0.03	-0.01	0.99	0.997
Braak	EN_L5_6_NP	XRCC6	-0.05	0.06	-0.75	0.452	0.922
Braak	EN_L5_ET	XRCC6	-0.12	0.56	-0.22	0.829	0.988
Braak	EN_L6B	XRCC6	0.04	0.07	0.52	0.604	0.901
Braak	EN_L6_CT	XRCC6	0.04	0.06	0.79	0.43	0.781
Braak	EN_L6_IT_1	XRCC6	0.09	0.05	2.05	0.0405	0.429
Braak	EN_L6_IT_2	XRCC6	0.07	0.07	0.95	0.34	0.838
Braak	Endo	XRCC6	-0.06	0.31	-0.18	0.858	0.982
Braak	IN_ADARB2	XRCC6	0.04	0.05	0.67	0.501	0.882
Braak	IN_LAMP5_LHX6	XRCC6	0.11	0.06	1.80	0.0726	0.523
Braak	IN_LAMP5_RELN	XRCC6	0.01	0.05	0.17	0.863	0.974
Braak	IN_PVALB	XRCC6	0.03	0.04	0.77	0.442	0.907
Braak	IN_PVALB_CHC	XRCC6	-0.11	0.07	-1.49	0.135	0.61
Braak	IN_SST	XRCC6	0.02	0.04	0.61	0.542	0.881
Braak	IN_VIP	XRCC6	0.02	0.03	0.52	0.606	0.819
Braak	Micro	XRCC6	0.02	0.04	0.46	0.642	0.878
Braak	OPC	XRCC6	0.05	0.04	1.41	0.159	0.515
Braak	Oligo	XRCC6	0.02	0.03	0.81	0.42	0.71
Braak	PC	XRCC6	0.16	0.11	1.47	0.141	0.828
Braak	VLMC	XRCC6	0.66	0.41	1.58	0.113	0.493
Braak	Adaptive	XRN1	-0.02	0.13	-0.15	0.884	0.993
Braak	Astro	XRN1	-0.02	0.03	-0.54	0.587	0.78
Braak	EN_L2_3_IT	XRN1	0.04	0.03	1.38	0.166	0.498
Braak	EN_L3_5_IT_1	XRN1	0.02	0.04	0.55	0.58	0.834
Braak	EN_L3_5_IT_2	XRN1	0.03	0.03	0.87	0.386	0.691
Braak	EN_L3_5_IT_3	XRN1	0.02	0.03	0.57	0.568	0.815
Braak	EN_L5_6_NP	XRN1	-0.02	0.04	-0.37	0.709	0.977
Braak	EN_L5_ET	XRN1	-0.04	0.31	-0.13	0.895	0.995
Braak	EN_L6B	XRN1	0.02	0.04	0.35	0.723	0.937
Braak	EN_L6_CT	XRN1	-0.00	0.04	-0.01	0.988	0.998
Braak	EN_L6_IT_1	XRN1	0.05	0.04	1.08	0.278	0.776
Braak	EN_L6_IT_2	XRN1	0.04	0.05	0.84	0.398	0.867
Braak	Endo	XRN1	0.04	0.07	0.62	0.533	0.932
Braak	IN_ADARB2	XRN1	0.03	0.04	0.81	0.42	0.846
Braak	IN_LAMP5_LHX6	XRN1	0.05	0.04	1.27	0.204	0.688
Braak	IN_LAMP5_RELN	XRN1	0.04	0.04	0.99	0.32	0.776
Braak	IN_PVALB	XRN1	0.03	0.03	0.81	0.42	0.9
Braak	IN_PVALB_CHC	XRN1	0.03	0.05	0.57	0.568	0.901
Braak	IN_SST	XRN1	0.05	0.03	1.59	0.112	0.588
Braak	IN_VIP	XRN1	0.03	0.03	1.28	0.2	0.498
Braak	Micro	XRN1	0.02	0.03	0.49	0.625	0.87
Braak	OPC	XRN1	0.04	0.03	1.50	0.135	0.483
Braak	Oligo	XRN1	0.03	0.02	1.42	0.156	0.452
Braak	PC	XRN1	0.08	0.07	1.06	0.289	0.908
Braak	PVM	XRN1	-0.03	0.10	-0.28	0.782	0.992
Braak	SMC	XRN1	0.05	0.20	0.26	0.797	0.999
Braak	VLMC	XRN1	0.13	0.08	1.51	0.13	0.52
Braak	Adaptive	XRN2	-0.13	0.16	-0.80	0.425	0.974
Braak	Astro	XRN2	0.03	0.04	0.82	0.412	0.654
Braak	EN_L2_3_IT	XRN2	0.01	0.02	0.37	0.711	0.892
Braak	EN_L3_5_IT_1	XRN2	-0.01	0.03	-0.39	0.7	0.894
Braak	EN_L3_5_IT_2	XRN2	0.00	0.03	0.03	0.977	0.993
Braak	EN_L3_5_IT_3	XRN2	0.01	0.03	0.44	0.657	0.861
Braak	EN_L5_6_NP	XRN2	0.12	0.05	2.58	0.00981	0.459
Braak	EN_L5_ET	XRN2	-0.19	0.41	-0.46	0.644	0.979
Braak	EN_L6B	XRN2	-0.07	0.05	-1.64	0.102	0.534
Braak	EN_L6_CT	XRN2	-0.04	0.04	-1.16	0.246	0.654
Braak	EN_L6_IT_1	XRN2	-0.01	0.04	-0.22	0.825	0.97
Braak	EN_L6_IT_2	XRN2	0.04	0.05	0.83	0.406	0.87
Braak	Endo	XRN2	0.16	0.09	1.87	0.0619	0.612
Braak	IN_ADARB2	XRN2	0.01	0.04	0.25	0.804	0.969
Braak	IN_LAMP5_LHX6	XRN2	-0.01	0.05	-0.19	0.85	0.967
Braak	IN_LAMP5_RELN	XRN2	-0.05	0.04	-1.25	0.211	0.696
Braak	IN_PVALB	XRN2	-0.03	0.03	-1.00	0.318	0.863
Braak	IN_PVALB_CHC	XRN2	-0.01	0.05	-0.17	0.863	0.969
Braak	IN_SST	XRN2	-0.01	0.03	-0.23	0.821	0.963
Braak	IN_VIP	XRN2	-0.01	0.02	-0.37	0.715	0.877
Braak	Micro	XRN2	0.11	0.05	2.02	0.0431	0.258
Braak	OPC	XRN2	0.06	0.04	1.83	0.0667	0.374
Braak	Oligo	XRN2	0.05	0.02	2.42	0.0156	0.149
Braak	PC	XRN2	0.00	0.10	0.00	0.999	1
Braak	PVM	XRN2	0.05	0.11	0.45	0.654	0.992
Braak	SMC	XRN2	0.53	0.23	2.33	0.0197	0.999
Braak	VLMC	XRN2	0.10	0.09	1.07	0.283	0.688
Braak	Astro	XRRA1	-0.04	0.05	-0.66	0.51	0.728
Braak	EN_L2_3_IT	XRRA1	0.01	0.05	0.16	0.872	0.956
Braak	EN_L3_5_IT_1	XRRA1	0.01	0.06	0.24	0.814	0.938
Braak	EN_L3_5_IT_2	XRRA1	0.05	0.05	1.05	0.296	0.614
Braak	EN_L3_5_IT_3	XRRA1	0.05	0.05	0.95	0.344	0.657
Braak	EN_L5_6_NP	XRRA1	-0.00	0.08	-0.03	0.972	0.999
Braak	EN_L5_ET	XRRA1	-0.29	0.53	-0.54	0.589	0.973
Braak	EN_L6B	XRRA1	0.13	0.07	1.99	0.0464	0.395
Braak	EN_L6_CT	XRRA1	0.07	0.07	1.07	0.283	0.681
Braak	EN_L6_IT_1	XRRA1	0.01	0.06	0.17	0.866	0.976
Braak	EN_L6_IT_2	XRRA1	-0.02	0.07	-0.21	0.835	0.971
Braak	Endo	XRRA1	-0.07	0.11	-0.59	0.554	0.938
Braak	IN_ADARB2	XRRA1	-0.00	0.06	-0.05	0.957	0.991
Braak	IN_LAMP5_LHX6	XRRA1	0.00	0.06	0.04	0.968	0.992
Braak	IN_LAMP5_RELN	XRRA1	0.07	0.06	1.23	0.219	0.705
Braak	IN_PVALB	XRRA1	0.04	0.06	0.71	0.478	0.92
Braak	IN_PVALB_CHC	XRRA1	0.04	0.08	0.53	0.593	0.906
Braak	IN_SST	XRRA1	0.02	0.06	0.33	0.743	0.944
Braak	IN_VIP	XRRA1	0.07	0.06	1.16	0.247	0.548
Braak	Micro	XRRA1	0.02	0.08	0.20	0.838	0.952
Braak	OPC	XRRA1	-0.06	0.06	-1.05	0.292	0.645
Braak	Oligo	XRRA1	0.05	0.05	0.89	0.375	0.674
Braak	PC	XRRA1	0.03	0.12	0.29	0.774	0.979
Braak	PVM	XRRA1	0.07	0.18	0.42	0.676	0.992
Braak	SMC	XRRA1	-1.10	0.79	-1.39	0.166	0.999
Braak	VLMC	XRRA1	-0.08	0.12	-0.67	0.501	0.83
Braak	Astro	XXYLT1	0.09	0.05	1.78	0.075	0.246
Braak	EN_L2_3_IT	XXYLT1	-0.02	0.04	-0.44	0.66	0.869
Braak	EN_L3_5_IT_1	XXYLT1	-0.04	0.05	-0.83	0.409	0.746
Braak	EN_L3_5_IT_2	XXYLT1	-0.01	0.04	-0.36	0.721	0.896
Braak	EN_L3_5_IT_3	XXYLT1	0.06	0.04	1.45	0.148	0.441
Braak	EN_L5_6_NP	XXYLT1	-0.05	0.07	-0.69	0.49	0.927
Braak	EN_L5_ET	XXYLT1	0.78	0.50	1.56	0.12	0.862
Braak	EN_L6B	XXYLT1	-0.08	0.07	-1.07	0.285	0.735
Braak	EN_L6_CT	XXYLT1	-0.03	0.06	-0.58	0.565	0.854
Braak	EN_L6_IT_1	XXYLT1	-0.03	0.06	-0.53	0.596	0.917
Braak	EN_L6_IT_2	XXYLT1	0.04	0.08	0.44	0.661	0.95
Braak	Endo	XXYLT1	-0.08	0.11	-0.75	0.452	0.911
Braak	IN_ADARB2	XXYLT1	-0.04	0.05	-0.92	0.356	0.821
Braak	IN_LAMP5_LHX6	XXYLT1	-0.02	0.06	-0.27	0.784	0.952
Braak	IN_LAMP5_RELN	XXYLT1	0.02	0.04	0.41	0.685	0.932
Braak	IN_PVALB	XXYLT1	0.09	0.04	2.33	0.02	0.431
Braak	IN_PVALB_CHC	XXYLT1	0.09	0.07	1.29	0.197	0.694
Braak	IN_SST	XXYLT1	0.07	0.05	1.40	0.162	0.662
Braak	IN_VIP	XXYLT1	0.02	0.03	0.64	0.525	0.769
Braak	Micro	XXYLT1	-0.01	0.06	-0.11	0.914	0.976
Braak	OPC	XXYLT1	0.03	0.05	0.72	0.474	0.775
Braak	Oligo	XXYLT1	0.08	0.06	1.33	0.183	0.485
Braak	PC	XXYLT1	0.55	0.44	1.26	0.208	0.854
Braak	VLMC	XXYLT1	0.20	0.11	1.89	0.0583	0.389
Braak	Astro	XYLB	0.01	0.06	0.21	0.833	0.92
Braak	EN_L2_3_IT	XYLB	-0.03	0.03	-1.00	0.319	0.657
Braak	EN_L3_5_IT_1	XYLB	-0.02	0.04	-0.50	0.618	0.856
Braak	EN_L3_5_IT_2	XYLB	0.03	0.04	0.76	0.446	0.737
Braak	EN_L3_5_IT_3	XYLB	-0.01	0.04	-0.17	0.868	0.957
Braak	EN_L5_6_NP	XYLB	-0.02	0.06	-0.26	0.795	0.984
Braak	EN_L5_ET	XYLB	-0.60	0.46	-1.31	0.191	0.905
Braak	EN_L6B	XYLB	-0.11	0.06	-1.78	0.0754	0.477
Braak	EN_L6_CT	XYLB	-0.03	0.05	-0.59	0.552	0.847
Braak	EN_L6_IT_1	XYLB	-0.06	0.05	-1.20	0.23	0.743
Braak	EN_L6_IT_2	XYLB	-0.04	0.07	-0.52	0.601	0.943
Braak	IN_ADARB2	XYLB	-0.11	0.05	-2.13	0.0331	0.445
Braak	IN_LAMP5_LHX6	XYLB	0.00	0.06	0.04	0.968	0.992
Braak	IN_LAMP5_RELN	XYLB	-0.07	0.06	-1.19	0.234	0.718
Braak	IN_PVALB	XYLB	-0.05	0.04	-1.23	0.22	0.816
Braak	IN_PVALB_CHC	XYLB	0.08	0.08	0.96	0.339	0.796
Braak	IN_SST	XYLB	-0.05	0.05	-1.07	0.285	0.769
Braak	IN_VIP	XYLB	0.03	0.03	0.75	0.452	0.719
Braak	Micro	XYLB	-0.05	0.07	-0.77	0.439	0.772
Braak	OPC	XYLB	-0.06	0.05	-1.23	0.218	0.578
Braak	Oligo	XYLB	-0.04	0.04	-0.97	0.334	0.64
Braak	Adaptive	XYLT1	-0.15	0.17	-0.93	0.351	0.966
Braak	Astro	XYLT1	-0.05	0.07	-0.74	0.457	0.69
Braak	EN_L2_3_IT	XYLT1	-0.15	0.05	-3.13	0.00177	0.0466
Braak	EN_L3_5_IT_1	XYLT1	0.03	0.05	0.54	0.592	0.841
Braak	EN_L3_5_IT_2	XYLT1	-0.28	0.07	-4.24	2.24e-05	0.00151
Braak	EN_L3_5_IT_3	XYLT1	-0.05	0.06	-0.91	0.363	0.674
Braak	EN_L5_6_NP	XYLT1	-0.06	0.07	-0.90	0.368	0.903
Braak	EN_L5_ET	XYLT1	-0.07	0.34	-0.20	0.845	0.993
Braak	EN_L6B	XYLT1	-0.06	0.07	-0.76	0.45	0.838
Braak	EN_L6_CT	XYLT1	-0.11	0.07	-1.57	0.116	0.492
Braak	EN_L6_IT_1	XYLT1	-0.12	0.06	-2.09	0.0371	0.419
Braak	EN_L6_IT_2	XYLT1	-0.14	0.11	-1.27	0.203	0.756
Braak	IN_ADARB2	XYLT1	-0.11	0.08	-1.40	0.162	0.686
Braak	IN_LAMP5_LHX6	XYLT1	-0.09	0.12	-0.73	0.465	0.853
Braak	IN_LAMP5_RELN	XYLT1	-0.08	0.10	-0.78	0.434	0.836
Braak	IN_PVALB	XYLT1	0.11	0.05	2.17	0.0302	0.499
Braak	IN_PVALB_CHC	XYLT1	0.02	0.07	0.25	0.803	0.96
Braak	IN_SST	XYLT1	0.08	0.05	1.55	0.121	0.599
Braak	IN_VIP	XYLT1	-0.03	0.05	-0.71	0.476	0.736
Braak	Micro	XYLT1	0.34	0.09	3.63	0.000282	0.00944
Braak	OPC	XYLT1	-0.05	0.05	-1.04	0.3	0.651
Braak	Oligo	XYLT1	0.20	0.07	2.77	0.00562	0.0917
Braak	PC	XYLT1	0.60	0.44	1.37	0.172	0.838
Braak	VLMC	XYLT1	0.03	0.13	0.23	0.822	0.96
Braak	Astro	XYLT2	-0.20	0.05	-4.04	5.35e-05	0.00235
Braak	EN_L2_3_IT	XYLT2	-0.08	0.05	-1.57	0.116	0.425
Braak	EN_L3_5_IT_1	XYLT2	-0.14	0.09	-1.63	0.104	0.44
Braak	EN_L3_5_IT_2	XYLT2	-0.15	0.06	-2.43	0.015	0.132
Braak	EN_L3_5_IT_3	XYLT2	-0.07	0.06	-1.16	0.245	0.558
Braak	EN_L5_6_NP	XYLT2	0.01	0.11	0.07	0.946	0.998
Braak	EN_L6B	XYLT2	-0.31	0.11	-2.78	0.0055	0.16
Braak	EN_L6_CT	XYLT2	-0.08	0.09	-0.91	0.365	0.742
Braak	EN_L6_IT_1	XYLT2	-0.11	0.09	-1.26	0.207	0.726
Braak	EN_L6_IT_2	XYLT2	-0.10	0.12	-0.81	0.416	0.875
Braak	IN_ADARB2	XYLT2	-0.18	0.09	-1.94	0.0521	0.504
Braak	IN_LAMP5_LHX6	XYLT2	-0.11	0.10	-1.14	0.255	0.727
Braak	IN_LAMP5_RELN	XYLT2	-0.01	0.08	-0.07	0.943	0.989
Braak	IN_PVALB	XYLT2	-0.11	0.06	-2.03	0.0421	0.55
Braak	IN_PVALB_CHC	XYLT2	-0.07	0.10	-0.68	0.498	0.871
Braak	IN_SST	XYLT2	-0.07	0.07	-1.05	0.294	0.774
Braak	IN_VIP	XYLT2	-0.08	0.06	-1.36	0.175	0.468
Braak	Micro	XYLT2	-0.04	0.09	-0.43	0.667	0.888
Braak	OPC	XYLT2	-0.16	0.07	-2.49	0.0127	0.209
Braak	Oligo	XYLT2	-0.11	0.06	-2.04	0.0418	0.239
Braak	Astro	YAE1	0.08	0.06	1.31	0.19	0.423
Braak	EN_L2_3_IT	YAE1	0.07	0.05	1.26	0.208	0.55
Braak	EN_L3_5_IT_1	YAE1	0.08	0.07	1.17	0.242	0.617
Braak	EN_L3_5_IT_2	YAE1	0.08	0.06	1.47	0.14	0.436
Braak	EN_L3_5_IT_3	YAE1	0.08	0.06	1.35	0.175	0.477
Braak	EN_L5_6_NP	YAE1	-0.03	0.09	-0.31	0.76	0.981
Braak	EN_L6B	YAE1	0.05	0.09	0.59	0.556	0.882
Braak	EN_L6_CT	YAE1	-0.02	0.07	-0.22	0.822	0.952
Braak	EN_L6_IT_1	YAE1	0.03	0.07	0.41	0.684	0.938
Braak	EN_L6_IT_2	YAE1	0.07	0.09	0.71	0.477	0.904
Braak	IN_ADARB2	YAE1	0.07	0.07	0.96	0.338	0.812
Braak	IN_LAMP5_LHX6	YAE1	0.08	0.08	0.99	0.32	0.776
Braak	IN_LAMP5_RELN	YAE1	0.03	0.07	0.43	0.671	0.929
Braak	IN_PVALB	YAE1	-0.03	0.06	-0.46	0.647	0.958
Braak	IN_PVALB_CHC	YAE1	0.09	0.09	0.93	0.351	0.806
Braak	IN_SST	YAE1	0.09	0.07	1.42	0.156	0.655
Braak	IN_VIP	YAE1	0.05	0.06	0.81	0.416	0.694
Braak	Micro	YAE1	0.01	0.10	0.13	0.899	0.973
Braak	OPC	YAE1	0.09	0.05	1.65	0.0987	0.431
Braak	Oligo	YAE1	0.01	0.06	0.16	0.876	0.955
Braak	PC	YAE1	-1.05	0.41	-2.57	0.0103	0.632
Braak	Adaptive	YAF2	0.00	0.18	0.00	0.999	0.999
Braak	Astro	YAF2	-0.03	0.03	-0.80	0.426	0.665
Braak	EN_L2_3_IT	YAF2	0.01	0.02	0.52	0.6	0.84
Braak	EN_L3_5_IT_1	YAF2	0.04	0.03	1.29	0.199	0.574
Braak	EN_L3_5_IT_2	YAF2	0.04	0.03	1.36	0.174	0.486
Braak	EN_L3_5_IT_3	YAF2	0.01	0.03	0.36	0.718	0.89
Braak	EN_L5_6_NP	YAF2	0.06	0.05	1.27	0.203	0.816
Braak	EN_L5_ET	YAF2	0.39	0.38	1.02	0.306	0.935
Braak	EN_L6B	YAF2	-0.09	0.05	-1.83	0.0668	0.455
Braak	EN_L6_CT	YAF2	-0.01	0.04	-0.27	0.784	0.94
Braak	EN_L6_IT_1	YAF2	-0.01	0.04	-0.23	0.816	0.969
Braak	EN_L6_IT_2	YAF2	0.00	0.05	0.05	0.961	0.992
Braak	Endo	YAF2	-0.01	0.10	-0.15	0.88	0.986
Braak	IN_ADARB2	YAF2	0.02	0.04	0.51	0.611	0.917
Braak	IN_LAMP5_LHX6	YAF2	0.06	0.05	1.10	0.273	0.74
Braak	IN_LAMP5_RELN	YAF2	-0.03	0.04	-0.79	0.432	0.835
Braak	IN_PVALB	YAF2	0.06	0.03	1.89	0.0582	0.606
Braak	IN_PVALB_CHC	YAF2	0.05	0.05	1.01	0.313	0.78
Braak	IN_SST	YAF2	0.05	0.03	1.59	0.111	0.587
Braak	IN_VIP	YAF2	0.01	0.03	0.40	0.686	0.862
Braak	Micro	YAF2	0.06	0.05	1.02	0.308	0.672
Braak	OPC	YAF2	0.06	0.03	1.63	0.104	0.439
Braak	Oligo	YAF2	0.02	0.03	0.57	0.572	0.806
Braak	PC	YAF2	0.11	0.10	1.10	0.27	0.888
Braak	PVM	YAF2	-0.08	0.13	-0.58	0.561	0.992
Braak	SMC	YAF2	-1.36	0.86	-1.58	0.114	0.999
Braak	VLMC	YAF2	0.13	0.10	1.41	0.158	0.557
Braak	Astro	YAP1	0.03	0.04	0.75	0.455	0.689
Braak	EN_L2_3_IT	YAP1	-0.02	0.08	-0.18	0.855	0.95
Braak	EN_L3_5_IT_2	YAP1	0.07	0.11	0.58	0.561	0.811
Braak	EN_L3_5_IT_3	YAP1	-0.02	0.12	-0.16	0.876	0.959
Braak	EN_L6_IT_1	YAP1	0.23	0.52	0.45	0.656	0.932
Braak	Endo	YAP1	-0.01	0.08	-0.10	0.92	0.991
Braak	IN_PVALB	YAP1	0.10	0.11	0.93	0.352	0.876
Braak	IN_VIP	YAP1	-0.03	0.10	-0.29	0.772	0.904
Braak	OPC	YAP1	-0.07	0.10	-0.68	0.498	0.788
Braak	Oligo	YAP1	0.00	0.07	0.03	0.975	0.992
Braak	PC	YAP1	-0.16	0.09	-1.71	0.0876	0.781
Braak	SMC	YAP1	0.30	0.22	1.33	0.183	0.999
Braak	VLMC	YAP1	0.06	0.09	0.66	0.509	0.834
Braak	Astro	YARS1	0.23	0.06	3.78	0.000157	0.0047
Braak	EN_L2_3_IT	YARS1	0.02	0.03	0.62	0.533	0.803
Braak	EN_L3_5_IT_1	YARS1	0.10	0.05	1.95	0.0511	0.326
Braak	EN_L3_5_IT_2	YARS1	-0.00	0.04	-0.08	0.936	0.979
Braak	EN_L3_5_IT_3	YARS1	0.01	0.04	0.21	0.83	0.941
Braak	EN_L5_6_NP	YARS1	-0.02	0.06	-0.30	0.768	0.982
Braak	EN_L5_ET	YARS1	0.44	0.56	0.80	0.424	0.961
Braak	EN_L6B	YARS1	0.12	0.07	1.83	0.0677	0.458
Braak	EN_L6_CT	YARS1	0.07	0.05	1.30	0.193	0.598
Braak	EN_L6_IT_1	YARS1	-0.01	0.06	-0.16	0.869	0.977
Braak	EN_L6_IT_2	YARS1	0.09	0.08	1.22	0.222	0.768
Braak	Endo	YARS1	-0.47	0.42	-1.11	0.267	0.843
Braak	IN_ADARB2	YARS1	0.09	0.06	1.45	0.148	0.67
Braak	IN_LAMP5_LHX6	YARS1	0.04	0.06	0.60	0.547	0.885
Braak	IN_LAMP5_RELN	YARS1	-0.05	0.05	-1.00	0.319	0.774
Braak	IN_PVALB	YARS1	-0.04	0.04	-0.95	0.34	0.873
Braak	IN_PVALB_CHC	YARS1	0.03	0.08	0.40	0.688	0.931
Braak	IN_SST	YARS1	0.05	0.04	1.19	0.236	0.732
Braak	IN_VIP	YARS1	-0.05	0.04	-1.34	0.181	0.475
Braak	Micro	YARS1	0.04	0.08	0.55	0.579	0.851
Braak	OPC	YARS1	-0.01	0.05	-0.15	0.879	0.964
Braak	Oligo	YARS1	0.10	0.05	2.24	0.0249	0.188
Braak	PC	YARS1	0.34	0.40	0.84	0.401	0.928
Braak	Astro	YARS2	0.06	0.04	1.56	0.12	0.323
Braak	EN_L2_3_IT	YARS2	0.07	0.03	2.23	0.0258	0.204
Braak	EN_L3_5_IT_1	YARS2	0.10	0.05	2.09	0.0365	0.279
Braak	EN_L3_5_IT_2	YARS2	0.03	0.04	0.97	0.333	0.65
Braak	EN_L3_5_IT_3	YARS2	0.10	0.04	2.50	0.0124	0.114
Braak	EN_L5_6_NP	YARS2	0.04	0.07	0.55	0.582	0.949
Braak	EN_L5_ET	YARS2	-0.20	0.64	-0.32	0.752	0.981
Braak	EN_L6B	YARS2	0.07	0.07	0.94	0.348	0.78
Braak	EN_L6_CT	YARS2	0.02	0.06	0.36	0.715	0.912
Braak	EN_L6_IT_1	YARS2	0.04	0.05	0.67	0.503	0.883
Braak	EN_L6_IT_2	YARS2	0.02	0.07	0.31	0.754	0.96
Braak	Endo	YARS2	0.03	0.34	0.09	0.931	0.992
Braak	IN_ADARB2	YARS2	0.04	0.06	0.77	0.44	0.855
Braak	IN_LAMP5_LHX6	YARS2	0.06	0.06	1.06	0.287	0.751
Braak	IN_LAMP5_RELN	YARS2	0.02	0.05	0.39	0.7	0.936
Braak	IN_PVALB	YARS2	0.03	0.04	0.78	0.436	0.905
Braak	IN_PVALB_CHC	YARS2	0.02	0.07	0.35	0.726	0.944
Braak	IN_SST	YARS2	0.05	0.05	1.12	0.264	0.753
Braak	IN_VIP	YARS2	-0.08	0.04	-2.27	0.0235	0.168
Braak	Micro	YARS2	0.02	0.05	0.29	0.775	0.933
Braak	OPC	YARS2	-0.01	0.04	-0.16	0.875	0.963
Braak	Oligo	YARS2	0.03	0.02	1.42	0.156	0.452
Braak	PC	YARS2	-0.27	0.40	-0.69	0.489	0.935
Braak	Astro	YBEY	-0.05	0.06	-0.85	0.396	0.641
Braak	EN_L2_3_IT	YBEY	-0.20	0.06	-3.39	0.000704	0.0271
Braak	EN_L3_5_IT_1	YBEY	-0.07	0.10	-0.66	0.51	0.802
Braak	EN_L3_5_IT_2	YBEY	-0.16	0.08	-2.10	0.0354	0.213
Braak	EN_L3_5_IT_3	YBEY	-0.22	0.08	-2.77	0.00553	0.0704
Braak	EN_L5_6_NP	YBEY	-0.28	0.12	-2.41	0.0158	0.513
Braak	EN_L6B	YBEY	-0.37	0.44	-0.85	0.396	0.81
Braak	EN_L6_CT	YBEY	-0.14	0.10	-1.37	0.172	0.577
Braak	EN_L6_IT_1	YBEY	-0.13	0.11	-1.23	0.218	0.731
Braak	EN_L6_IT_2	YBEY	0.23	0.57	0.40	0.69	0.952
Braak	IN_ADARB2	YBEY	-0.10	0.09	-1.11	0.268	0.768
Braak	IN_LAMP5_LHX6	YBEY	-0.09	0.11	-0.81	0.42	0.828
Braak	IN_LAMP5_RELN	YBEY	-0.04	0.09	-0.42	0.675	0.93
Braak	IN_PVALB	YBEY	-0.07	0.07	-1.07	0.283	0.846
Braak	IN_SST	YBEY	-0.08	0.08	-0.93	0.35	0.802
Braak	IN_VIP	YBEY	-0.07	0.06	-1.17	0.242	0.542
Braak	Micro	YBEY	-0.27	0.09	-3.19	0.00143	0.0303
Braak	OPC	YBEY	0.03	0.07	0.47	0.641	0.864
Braak	Oligo	YBEY	-0.18	0.05	-3.72	0.0002	0.0169
Braak	Astro	YBX1	0.11	0.05	2.39	0.0167	0.0986
Braak	EN_L2_3_IT	YBX1	0.06	0.03	1.86	0.0633	0.319
Braak	EN_L3_5_IT_1	YBX1	0.19	0.06	3.05	0.00229	0.069
Braak	EN_L3_5_IT_2	YBX1	0.05	0.04	1.08	0.28	0.6
Braak	EN_L3_5_IT_3	YBX1	0.09	0.04	2.07	0.0382	0.217
Braak	EN_L5_6_NP	YBX1	0.02	0.08	0.29	0.773	0.983
Braak	EN_L6B	YBX1	0.07	0.07	0.99	0.323	0.762
Braak	EN_L6_CT	YBX1	0.05	0.07	0.81	0.419	0.774
Braak	EN_L6_IT_1	YBX1	0.09	0.06	1.50	0.134	0.643
Braak	EN_L6_IT_2	YBX1	0.03	0.08	0.37	0.709	0.953
Braak	Endo	YBX1	0.12	0.10	1.13	0.257	0.836
Braak	IN_ADARB2	YBX1	-0.03	0.05	-0.55	0.582	0.909
Braak	IN_LAMP5_LHX6	YBX1	-0.03	0.07	-0.46	0.646	0.916
Braak	IN_LAMP5_RELN	YBX1	0.02	0.05	0.33	0.74	0.948
Braak	IN_PVALB	YBX1	-0.05	0.04	-1.20	0.229	0.82
Braak	IN_PVALB_CHC	YBX1	0.15	0.08	1.82	0.0683	0.499
Braak	IN_SST	YBX1	0.04	0.05	0.69	0.488	0.861
Braak	IN_VIP	YBX1	0.06	0.03	1.84	0.0661	0.283
Braak	Micro	YBX1	-0.03	0.05	-0.61	0.542	0.833
Braak	OPC	YBX1	-0.00	0.04	-0.01	0.992	0.997
Braak	Oligo	YBX1	0.08	0.03	2.52	0.0117	0.13
Braak	PC	YBX1	-0.28	0.35	-0.80	0.426	0.928
Braak	EN_L2_3_IT	YBX2	0.21	0.44	0.49	0.625	0.853
Braak	Astro	YBX3	0.23	0.15	1.59	0.111	0.31
Braak	EN_L2_3_IT	YBX3	0.21	0.12	1.76	0.079	0.357
Braak	EN_L3_5_IT_3	YBX3	0.56	0.39	1.45	0.148	0.441
Braak	EN_L6B	YBX3	0.33	0.63	0.52	0.605	0.901
Braak	EN_L6_IT_1	YBX3	-0.50	0.45	-1.11	0.265	0.766
Braak	Endo	YBX3	0.21	0.13	1.64	0.101	0.691
Braak	Micro	YBX3	0.11	0.09	1.13	0.259	0.627
Braak	OPC	YBX3	0.23	0.13	1.78	0.0756	0.389
Braak	Oligo	YBX3	0.29	0.12	2.41	0.016	0.151
Braak	PC	YBX3	0.11	0.19	0.59	0.554	0.946
Braak	PVM	YBX3	-0.20	0.22	-0.91	0.365	0.992
Braak	SMC	YBX3	0.20	0.31	0.66	0.511	0.999
Braak	VLMC	YBX3	0.17	0.17	1.00	0.315	0.71
Braak	EN_L2_3_IT	YDJC	-0.01	0.07	-0.13	0.899	0.965
Braak	EN_L3_5_IT_2	YDJC	-0.35	0.34	-1.04	0.3	0.618
Braak	EN_L3_5_IT_3	YDJC	-0.49	0.35	-1.40	0.162	0.459
Braak	Oligo	YDJC	0.04	0.07	0.51	0.608	0.826
Braak	Astro	YEATS2	-0.02	0.03	-0.64	0.523	0.737
Braak	EN_L2_3_IT	YEATS2	-0.01	0.02	-0.69	0.492	0.78
Braak	EN_L3_5_IT_1	YEATS2	0.01	0.03	0.45	0.656	0.872
Braak	EN_L3_5_IT_2	YEATS2	0.05	0.02	2.19	0.0283	0.189
Braak	EN_L3_5_IT_3	YEATS2	0.01	0.02	0.34	0.731	0.895
Braak	EN_L5_6_NP	YEATS2	-0.05	0.04	-1.26	0.208	0.819
Braak	EN_L5_ET	YEATS2	0.58	0.30	1.91	0.056	0.791
Braak	EN_L6B	YEATS2	-0.00	0.04	-0.04	0.966	0.994
Braak	EN_L6_CT	YEATS2	-0.05	0.03	-1.52	0.128	0.514
Braak	EN_L6_IT_1	YEATS2	-0.00	0.03	-0.16	0.875	0.978
Braak	EN_L6_IT_2	YEATS2	-0.01	0.04	-0.26	0.798	0.968
Braak	Endo	YEATS2	-0.21	0.10	-2.08	0.0378	0.545
Braak	IN_ADARB2	YEATS2	0.01	0.04	0.33	0.738	0.952
Braak	IN_LAMP5_LHX6	YEATS2	0.06	0.04	1.55	0.121	0.592
Braak	IN_LAMP5_RELN	YEATS2	0.02	0.03	0.49	0.623	0.914
Braak	IN_PVALB	YEATS2	0.03	0.03	0.89	0.372	0.884
Braak	IN_PVALB_CHC	YEATS2	-0.03	0.05	-0.61	0.539	0.888
Braak	IN_SST	YEATS2	0.04	0.03	1.23	0.221	0.719
Braak	IN_VIP	YEATS2	0.02	0.02	0.87	0.386	0.672
Braak	Micro	YEATS2	-0.01	0.06	-0.11	0.909	0.975
Braak	OPC	YEATS2	-0.01	0.03	-0.37	0.715	0.901
Braak	Oligo	YEATS2	-0.07	0.03	-2.50	0.0123	0.133
Braak	PC	YEATS2	-0.00	0.11	-0.02	0.983	0.998
Braak	PVM	YEATS2	0.21	0.13	1.62	0.106	0.992
Braak	VLMC	YEATS2	0.10	0.11	0.93	0.355	0.743
Braak	Astro	YEATS4	0.04	0.05	0.82	0.415	0.656
Braak	EN_L2_3_IT	YEATS4	-0.01	0.04	-0.13	0.893	0.963
Braak	EN_L3_5_IT_1	YEATS4	0.03	0.08	0.35	0.728	0.903
Braak	EN_L3_5_IT_2	YEATS4	0.00	0.05	0.00	0.997	0.999
Braak	EN_L3_5_IT_3	YEATS4	-0.09	0.05	-1.62	0.105	0.373
Braak	EN_L5_6_NP	YEATS4	-0.04	0.11	-0.33	0.738	0.98
Braak	EN_L6B	YEATS4	-0.14	0.10	-1.46	0.144	0.599
Braak	EN_L6_CT	YEATS4	-0.05	0.09	-0.61	0.545	0.844
Braak	EN_L6_IT_1	YEATS4	0.03	0.08	0.37	0.713	0.945
Braak	EN_L6_IT_2	YEATS4	-0.01	0.12	-0.13	0.9	0.982
Braak	IN_ADARB2	YEATS4	-0.08	0.08	-1.09	0.275	0.772
Braak	IN_LAMP5_LHX6	YEATS4	-0.04	0.10	-0.43	0.668	0.921
Braak	IN_LAMP5_RELN	YEATS4	0.04	0.08	0.43	0.666	0.927
Braak	IN_PVALB	YEATS4	0.02	0.06	0.29	0.769	0.975
Braak	IN_PVALB_CHC	YEATS4	0.07	0.11	0.63	0.525	0.883
Braak	IN_SST	YEATS4	-0.07	0.07	-0.87	0.385	0.819
Braak	IN_VIP	YEATS4	-0.01	0.05	-0.17	0.867	0.947
Braak	Micro	YEATS4	0.08	0.08	0.91	0.363	0.718
Braak	OPC	YEATS4	-0.00	0.06	-0.02	0.986	0.996
Braak	Oligo	YEATS4	0.06	0.04	1.63	0.103	0.372
Braak	Adaptive	YES1	-0.07	0.29	-0.25	0.803	0.992
Braak	Astro	YES1	-0.04	0.04	-1.17	0.241	0.485
Braak	EN_L2_3_IT	YES1	0.09	0.09	0.99	0.322	0.658
Braak	Endo	YES1	-0.06	0.09	-0.66	0.508	0.928
Braak	IN_ADARB2	YES1	0.20	0.09	2.10	0.0357	0.452
Braak	IN_LAMP5_RELN	YES1	0.04	0.12	0.30	0.765	0.954
Braak	IN_PVALB	YES1	0.10	0.05	1.92	0.0545	0.595
Braak	IN_PVALB_CHC	YES1	0.06	0.08	0.67	0.501	0.872
Braak	IN_SST	YES1	0.29	0.10	2.81	0.0049	0.192
Braak	IN_VIP	YES1	0.14	0.04	3.43	0.000612	0.0251
Braak	OPC	YES1	0.01	0.05	0.11	0.912	0.974
Braak	Oligo	YES1	-0.03	0.04	-0.74	0.461	0.74
Braak	PC	YES1	-0.46	0.37	-1.22	0.222	0.865
Braak	VLMC	YES1	-0.01	0.12	-0.12	0.906	0.981
Braak	Astro	YIF1A	-0.06	0.06	-0.99	0.32	0.57
Braak	EN_L2_3_IT	YIF1A	-0.03	0.08	-0.42	0.672	0.876
Braak	EN_L3_5_IT_2	YIF1A	-0.07	0.10	-0.76	0.447	0.737
Braak	EN_L3_5_IT_3	YIF1A	-0.21	0.11	-1.98	0.0475	0.243
Braak	IN_PVALB	YIF1A	-0.13	0.10	-1.37	0.171	0.778
Braak	IN_VIP	YIF1A	-0.10	0.09	-1.15	0.25	0.55
Braak	OPC	YIF1A	0.02	0.07	0.38	0.703	0.897
Braak	Oligo	YIF1A	-0.20	0.05	-3.90	9.81e-05	0.012
Braak	Astro	YIF1B	0.04	0.06	0.78	0.435	0.672
Braak	EN_L2_3_IT	YIF1B	-0.04	0.04	-0.91	0.362	0.693
Braak	EN_L3_5_IT_1	YIF1B	0.01	0.09	0.13	0.894	0.97
Braak	EN_L3_5_IT_2	YIF1B	-0.04	0.05	-0.77	0.444	0.735
Braak	EN_L3_5_IT_3	YIF1B	-0.03	0.06	-0.52	0.602	0.833
Braak	EN_L5_6_NP	YIF1B	0.03	0.41	0.07	0.945	0.998
Braak	EN_L6B	YIF1B	-0.23	0.38	-0.62	0.536	0.873
Braak	EN_L6_CT	YIF1B	-0.11	0.10	-1.18	0.24	0.648
Braak	EN_L6_IT_1	YIF1B	-0.23	0.09	-2.61	0.00911	0.254
Braak	IN_ADARB2	YIF1B	-0.10	0.10	-1.01	0.311	0.791
Braak	IN_LAMP5_RELN	YIF1B	-0.12	0.10	-1.24	0.215	0.701
Braak	IN_PVALB	YIF1B	-0.12	0.07	-1.76	0.0779	0.664
Braak	IN_SST	YIF1B	-0.03	0.08	-0.39	0.7	0.932
Braak	IN_VIP	YIF1B	-0.00	0.06	-0.01	0.991	0.997
Braak	Micro	YIF1B	-0.02	0.07	-0.27	0.785	0.936
Braak	OPC	YIF1B	-0.03	0.07	-0.38	0.705	0.897
Braak	Oligo	YIF1B	-0.01	0.04	-0.39	0.699	0.876
Braak	Astro	YIPF1	0.17	0.06	2.65	0.00807	0.0622
Braak	EN_L2_3_IT	YIPF1	-0.12	0.04	-3.02	0.00255	0.0571
Braak	EN_L3_5_IT_1	YIPF1	-0.08	0.11	-0.76	0.447	0.768
Braak	EN_L3_5_IT_2	YIPF1	-0.05	0.06	-0.90	0.368	0.677
Braak	EN_L3_5_IT_3	YIPF1	-0.06	0.05	-1.07	0.283	0.601
Braak	EN_L5_6_NP	YIPF1	-0.95	0.37	-2.53	0.0113	0.469
Braak	EN_L6B	YIPF1	-0.08	0.09	-0.85	0.393	0.81
Braak	EN_L6_CT	YIPF1	-0.06	0.08	-0.70	0.486	0.812
Braak	EN_L6_IT_1	YIPF1	0.02	0.08	0.31	0.759	0.959
Braak	EN_L6_IT_2	YIPF1	0.04	0.13	0.32	0.749	0.959
Braak	IN_ADARB2	YIPF1	-0.02	0.09	-0.24	0.811	0.971
Braak	IN_LAMP5_LHX6	YIPF1	0.09	0.09	0.92	0.36	0.8
Braak	IN_LAMP5_RELN	YIPF1	-0.02	0.08	-0.21	0.831	0.968
Braak	IN_PVALB	YIPF1	0.00	0.06	0.07	0.945	0.998
Braak	IN_SST	YIPF1	-0.09	0.08	-1.17	0.241	0.734
Braak	IN_VIP	YIPF1	-0.02	0.06	-0.38	0.706	0.872
Braak	Micro	YIPF1	-0.04	0.06	-0.70	0.487	0.802
Braak	OPC	YIPF1	0.04	0.06	0.76	0.446	0.755
Braak	Oligo	YIPF1	0.09	0.04	2.39	0.0167	0.154
Braak	Astro	YIPF2	0.02	0.05	0.35	0.728	0.866
Braak	EN_L2_3_IT	YIPF2	-0.02	0.04	-0.56	0.575	0.827
Braak	EN_L3_5_IT_1	YIPF2	-0.08	0.07	-1.18	0.238	0.615
Braak	EN_L3_5_IT_2	YIPF2	-0.08	0.05	-1.81	0.0699	0.31
Braak	EN_L3_5_IT_3	YIPF2	-0.09	0.05	-1.74	0.082	0.326
Braak	EN_L5_6_NP	YIPF2	-0.08	0.10	-0.79	0.43	0.915
Braak	EN_L6B	YIPF2	0.17	0.10	1.72	0.0859	0.504
Braak	EN_L6_CT	YIPF2	0.05	0.09	0.56	0.577	0.861
Braak	EN_L6_IT_1	YIPF2	0.02	0.07	0.25	0.801	0.968
Braak	EN_L6_IT_2	YIPF2	0.08	0.10	0.78	0.435	0.886
Braak	IN_ADARB2	YIPF2	-0.06	0.08	-0.71	0.478	0.874
Braak	IN_LAMP5_LHX6	YIPF2	0.05	0.10	0.51	0.609	0.901
Braak	IN_LAMP5_RELN	YIPF2	-0.08	0.08	-1.04	0.296	0.763
Braak	IN_PVALB	YIPF2	0.03	0.06	0.58	0.564	0.944
Braak	IN_PVALB_CHC	YIPF2	-0.02	0.11	-0.23	0.818	0.963
Braak	IN_SST	YIPF2	-0.10	0.06	-1.50	0.133	0.623
Braak	IN_VIP	YIPF2	-0.07	0.05	-1.43	0.151	0.431
Braak	Micro	YIPF2	-0.10	0.08	-1.32	0.188	0.545
Braak	OPC	YIPF2	-0.04	0.05	-0.78	0.437	0.749
Braak	Oligo	YIPF2	0.00	0.03	0.10	0.923	0.973
Braak	Astro	YIPF3	-0.05	0.05	-0.97	0.33	0.579
Braak	EN_L2_3_IT	YIPF3	0.04	0.04	0.85	0.398	0.719
Braak	EN_L3_5_IT_1	YIPF3	-0.05	0.08	-0.63	0.526	0.809
Braak	EN_L3_5_IT_2	YIPF3	0.01	0.05	0.25	0.801	0.927
Braak	EN_L3_5_IT_3	YIPF3	0.02	0.06	0.42	0.671	0.868
Braak	EN_L5_6_NP	YIPF3	-0.82	0.35	-2.32	0.0204	0.543
Braak	EN_L6B	YIPF3	-0.00	0.11	-0.01	0.994	0.999
Braak	EN_L6_CT	YIPF3	-0.06	0.09	-0.60	0.55	0.847
Braak	EN_L6_IT_1	YIPF3	-0.05	0.09	-0.54	0.589	0.915
Braak	EN_L6_IT_2	YIPF3	0.25	0.47	0.53	0.596	0.943
Braak	IN_ADARB2	YIPF3	0.06	0.09	0.68	0.499	0.882
Braak	IN_LAMP5_LHX6	YIPF3	-0.06	0.11	-0.51	0.61	0.902
Braak	IN_LAMP5_RELN	YIPF3	0.05	0.08	0.64	0.521	0.875
Braak	IN_PVALB	YIPF3	-0.07	0.07	-1.09	0.276	0.845
Braak	IN_SST	YIPF3	-0.04	0.08	-0.49	0.625	0.91
Braak	IN_VIP	YIPF3	0.17	0.05	3.33	0.000854	0.0301
Braak	Micro	YIPF3	0.10	0.08	1.19	0.235	0.602
Braak	OPC	YIPF3	0.03	0.06	0.54	0.593	0.838
Braak	Oligo	YIPF3	-0.03	0.04	-0.73	0.465	0.741
Braak	Astro	YIPF4	-0.02	0.04	-0.49	0.621	0.8
Braak	EN_L2_3_IT	YIPF4	0.04	0.02	1.76	0.0777	0.354
Braak	EN_L3_5_IT_1	YIPF4	0.04	0.04	1.15	0.251	0.625
Braak	EN_L3_5_IT_2	YIPF4	-0.02	0.03	-0.82	0.41	0.711
Braak	EN_L3_5_IT_3	YIPF4	-0.02	0.03	-0.90	0.369	0.678
Braak	EN_L5_6_NP	YIPF4	0.09	0.05	1.70	0.0896	0.722
Braak	EN_L5_ET	YIPF4	-0.42	0.37	-1.14	0.253	0.923
Braak	EN_L6B	YIPF4	0.02	0.05	0.41	0.679	0.925
Braak	EN_L6_CT	YIPF4	-0.03	0.05	-0.76	0.45	0.793
Braak	EN_L6_IT_1	YIPF4	-0.04	0.04	-0.97	0.332	0.807
Braak	EN_L6_IT_2	YIPF4	0.05	0.06	0.96	0.339	0.837
Braak	Endo	YIPF4	0.02	0.09	0.25	0.806	0.974
Braak	IN_ADARB2	YIPF4	0.03	0.04	0.60	0.548	0.9
Braak	IN_LAMP5_LHX6	YIPF4	0.05	0.05	0.98	0.326	0.78
Braak	IN_LAMP5_RELN	YIPF4	-0.04	0.04	-0.89	0.375	0.809
Braak	IN_PVALB	YIPF4	-0.00	0.03	-0.10	0.923	0.995
Braak	IN_PVALB_CHC	YIPF4	0.07	0.05	1.36	0.175	0.664
Braak	IN_SST	YIPF4	0.00	0.04	0.10	0.923	0.982
Braak	IN_VIP	YIPF4	0.02	0.03	0.67	0.5	0.753
Braak	Micro	YIPF4	0.00	0.05	0.07	0.945	0.984
Braak	OPC	YIPF4	-0.03	0.03	-0.92	0.357	0.694
Braak	Oligo	YIPF4	-0.01	0.03	-0.34	0.737	0.894
Braak	PC	YIPF4	-0.07	0.09	-0.70	0.485	0.934
Braak	PVM	YIPF4	-0.24	0.32	-0.75	0.452	0.992
Braak	VLMC	YIPF4	0.03	0.11	0.29	0.771	0.945
Braak	Astro	YIPF5	-0.15	0.06	-2.71	0.00677	0.0554
Braak	EN_L2_3_IT	YIPF5	0.10	0.04	2.80	0.00512	0.0841
Braak	EN_L3_5_IT_1	YIPF5	0.13	0.07	1.85	0.0639	0.358
Braak	EN_L3_5_IT_2	YIPF5	0.04	0.05	0.87	0.382	0.688
Braak	EN_L3_5_IT_3	YIPF5	0.05	0.05	1.05	0.292	0.609
Braak	EN_L5_6_NP	YIPF5	0.09	0.09	0.99	0.322	0.887
Braak	EN_L6B	YIPF5	0.05	0.09	0.50	0.615	0.905
Braak	EN_L6_CT	YIPF5	0.02	0.08	0.27	0.783	0.939
Braak	EN_L6_IT_1	YIPF5	0.02	0.07	0.26	0.794	0.967
Braak	EN_L6_IT_2	YIPF5	-0.01	0.09	-0.09	0.93	0.986
Braak	IN_ADARB2	YIPF5	0.01	0.08	0.16	0.877	0.979
Braak	IN_LAMP5_LHX6	YIPF5	-0.00	0.10	-0.02	0.983	0.995
Braak	IN_LAMP5_RELN	YIPF5	0.14	0.07	1.88	0.0606	0.485
Braak	IN_PVALB	YIPF5	0.02	0.06	0.38	0.704	0.968
Braak	IN_PVALB_CHC	YIPF5	-0.02	0.11	-0.23	0.822	0.963
Braak	IN_SST	YIPF5	0.00	0.07	0.01	0.996	0.999
Braak	IN_VIP	YIPF5	-0.02	0.05	-0.39	0.695	0.866
Braak	Micro	YIPF5	0.05	0.09	0.61	0.542	0.833
Braak	OPC	YIPF5	-0.08	0.05	-1.51	0.132	0.48
Braak	Oligo	YIPF5	0.00	0.04	0.09	0.928	0.976
Braak	Astro	YIPF6	-0.10	0.04	-2.94	0.00332	0.0352
Braak	EN_L2_3_IT	YIPF6	0.06	0.03	1.86	0.0635	0.32
Braak	EN_L3_5_IT_1	YIPF6	-0.03	0.06	-0.57	0.572	0.83
Braak	EN_L3_5_IT_2	YIPF6	0.02	0.04	0.56	0.573	0.818
Braak	EN_L3_5_IT_3	YIPF6	-0.01	0.04	-0.25	0.803	0.929
Braak	EN_L5_6_NP	YIPF6	0.04	0.09	0.52	0.605	0.953
Braak	EN_L6B	YIPF6	-0.10	0.07	-1.33	0.182	0.646
Braak	EN_L6_CT	YIPF6	0.04	0.07	0.60	0.552	0.847
Braak	EN_L6_IT_1	YIPF6	0.01	0.06	0.12	0.902	0.98
Braak	EN_L6_IT_2	YIPF6	0.05	0.07	0.73	0.464	0.901
Braak	Endo	YIPF6	0.18	0.33	0.54	0.586	0.943
Braak	IN_ADARB2	YIPF6	0.02	0.06	0.35	0.725	0.948
Braak	IN_LAMP5_LHX6	YIPF6	0.12	0.08	1.55	0.12	0.591
Braak	IN_LAMP5_RELN	YIPF6	0.01	0.06	0.17	0.862	0.974
Braak	IN_PVALB	YIPF6	-0.04	0.04	-0.93	0.35	0.876
Braak	IN_PVALB_CHC	YIPF6	-0.13	0.09	-1.46	0.146	0.63
Braak	IN_SST	YIPF6	0.01	0.06	0.23	0.821	0.963
Braak	IN_VIP	YIPF6	0.01	0.04	0.33	0.74	0.89
Braak	Micro	YIPF6	0.01	0.06	0.25	0.799	0.941
Braak	OPC	YIPF6	0.05	0.04	1.20	0.231	0.592
Braak	Oligo	YIPF6	-0.03	0.03	-1.13	0.259	0.569
Braak	PC	YIPF6	0.19	0.33	0.57	0.572	0.946
Braak	Astro	YIPF7	0.18	0.06	2.90	0.00373	0.0381
Braak	EN_L2_3_IT	YIPF7	0.17	0.05	3.52	0.000434	0.0204
Braak	EN_L3_5_IT_1	YIPF7	0.18	0.10	1.86	0.0632	0.356
Braak	EN_L3_5_IT_2	YIPF7	0.16	0.07	2.24	0.0252	0.176
Braak	EN_L3_5_IT_3	YIPF7	0.24	0.07	3.21	0.00132	0.0285
Braak	EN_L5_6_NP	YIPF7	0.32	0.13	2.44	0.0146	0.499
Braak	EN_L6B	YIPF7	0.31	0.13	2.36	0.0181	0.273
Braak	EN_L6_CT	YIPF7	0.35	0.09	3.71	0.000206	0.0151
Braak	EN_L6_IT_1	YIPF7	0.23	0.09	2.48	0.0132	0.287
Braak	EN_L6_IT_2	YIPF7	0.22	0.13	1.68	0.0921	0.626
Braak	IN_ADARB2	YIPF7	0.17	0.09	1.79	0.0742	0.551
Braak	IN_LAMP5_LHX6	YIPF7	0.15	0.12	1.30	0.193	0.68
Braak	IN_LAMP5_RELN	YIPF7	0.04	0.09	0.42	0.678	0.931
Braak	IN_PVALB	YIPF7	-0.01	0.07	-0.15	0.882	0.991
Braak	IN_PVALB_CHC	YIPF7	0.39	0.13	3.14	0.00171	0.0959
Braak	IN_SST	YIPF7	0.06	0.09	0.63	0.527	0.874
Braak	IN_VIP	YIPF7	0.15	0.06	2.67	0.00768	0.0941
Braak	OPC	YIPF7	0.14	0.08	1.79	0.0741	0.385
Braak	Oligo	YIPF7	0.05	0.05	1.05	0.293	0.603
Braak	Astro	YJEFN3	0.10	0.08	1.31	0.192	0.425
Braak	EN_L2_3_IT	YJEFN3	-0.07	0.06	-1.25	0.21	0.553
Braak	EN_L3_5_IT_1	YJEFN3	0.01	0.09	0.10	0.919	0.977
Braak	EN_L3_5_IT_2	YJEFN3	-0.07	0.08	-0.91	0.365	0.675
Braak	EN_L3_5_IT_3	YJEFN3	-0.09	0.08	-1.15	0.251	0.565
Braak	EN_L5_6_NP	YJEFN3	-0.71	0.44	-1.61	0.108	0.739
Braak	EN_L6B	YJEFN3	-0.09	0.13	-0.70	0.483	0.852
Braak	EN_L6_CT	YJEFN3	-0.14	0.10	-1.31	0.189	0.595
Braak	EN_L6_IT_1	YJEFN3	-0.13	0.09	-1.43	0.154	0.668
Braak	EN_L6_IT_2	YJEFN3	-0.19	0.13	-1.47	0.141	0.702
Braak	IN_ADARB2	YJEFN3	-0.24	0.11	-2.07	0.0382	0.457
Braak	IN_LAMP5_LHX6	YJEFN3	-0.30	0.40	-0.75	0.454	0.849
Braak	IN_LAMP5_RELN	YJEFN3	-0.03	0.10	-0.29	0.772	0.956
Braak	IN_PVALB	YJEFN3	-0.02	0.07	-0.31	0.76	0.974
Braak	IN_SST	YJEFN3	0.13	0.08	1.61	0.107	0.582
Braak	IN_VIP	YJEFN3	-0.34	0.07	-4.71	2.52e-06	0.000672
Braak	Micro	YJEFN3	0.25	0.11	2.22	0.0267	0.198
Braak	OPC	YJEFN3	-0.02	0.10	-0.16	0.869	0.96
Braak	Oligo	YJEFN3	0.07	0.06	1.02	0.308	0.617
Braak	Astro	YJU2	-0.03	0.06	-0.47	0.642	0.814
Braak	EN_L2_3_IT	YJU2	-0.06	0.05	-1.19	0.235	0.582
Braak	EN_L3_5_IT_1	YJU2	0.02	0.10	0.18	0.858	0.957
Braak	EN_L3_5_IT_2	YJU2	-0.13	0.07	-1.93	0.0533	0.267
Braak	EN_L3_5_IT_3	YJU2	0.04	0.07	0.62	0.537	0.797
Braak	EN_L6_CT	YJU2	0.89	0.44	2.01	0.0442	0.328
Braak	EN_L6_IT_1	YJU2	0.02	0.09	0.17	0.862	0.975
Braak	IN_PVALB	YJU2	-0.10	0.07	-1.54	0.124	0.73
Braak	IN_SST	YJU2	-0.12	0.09	-1.38	0.169	0.668
Braak	IN_VIP	YJU2	-0.02	0.07	-0.23	0.815	0.925
Braak	Micro	YJU2	0.01	0.08	0.07	0.943	0.984
Braak	OPC	YJU2	-0.05	0.07	-0.71	0.479	0.778
Braak	Oligo	YJU2	0.07	0.04	2.08	0.0378	0.228
Braak	Astro	YKT6	-0.00	0.05	-0.03	0.977	0.99
Braak	EN_L2_3_IT	YKT6	0.03	0.04	0.74	0.46	0.761
Braak	EN_L3_5_IT_1	YKT6	0.05	0.09	0.60	0.55	0.82
Braak	EN_L3_5_IT_2	YKT6	-0.01	0.06	-0.10	0.921	0.973
Braak	EN_L3_5_IT_3	YKT6	-0.03	0.06	-0.42	0.673	0.869
Braak	EN_L6B	YKT6	0.02	0.36	0.05	0.961	0.993
Braak	EN_L6_CT	YKT6	0.07	0.29	0.23	0.815	0.949
Braak	EN_L6_IT_1	YKT6	-0.11	0.09	-1.31	0.192	0.71
Braak	IN_ADARB2	YKT6	0.00	0.12	0.03	0.977	0.995
Braak	IN_LAMP5_RELN	YKT6	0.13	0.10	1.26	0.208	0.694
Braak	IN_PVALB	YKT6	-0.06	0.07	-0.85	0.398	0.895
Braak	IN_SST	YKT6	-0.18	0.09	-2.01	0.0444	0.441
Braak	IN_VIP	YKT6	-0.11	0.06	-1.72	0.0859	0.323
Braak	Micro	YKT6	0.00	0.07	0.04	0.97	0.992
Braak	OPC	YKT6	0.01	0.07	0.18	0.855	0.955
Braak	Oligo	YKT6	-0.04	0.03	-1.04	0.298	0.607
Braak	Adaptive	YLPM1	0.11	0.16	0.69	0.487	0.992
Braak	Astro	YLPM1	-0.05	0.03	-1.55	0.121	0.326
Braak	EN_L2_3_IT	YLPM1	-0.03	0.02	-1.18	0.239	0.586
Braak	EN_L3_5_IT_1	YLPM1	-0.03	0.03	-1.02	0.307	0.672
Braak	EN_L3_5_IT_2	YLPM1	0.02	0.03	0.60	0.548	0.803
Braak	EN_L3_5_IT_3	YLPM1	-0.01	0.03	-0.30	0.765	0.914
Braak	EN_L5_6_NP	YLPM1	-0.05	0.04	-1.24	0.214	0.825
Braak	EN_L5_ET	YLPM1	-0.44	0.29	-1.53	0.127	0.867
Braak	EN_L6B	YLPM1	-0.00	0.04	-0.08	0.938	0.989
Braak	EN_L6_CT	YLPM1	-0.02	0.03	-0.64	0.521	0.832
Braak	EN_L6_IT_1	YLPM1	-0.01	0.03	-0.35	0.724	0.948
Braak	EN_L6_IT_2	YLPM1	0.00	0.05	0.06	0.953	0.99
Braak	Endo	YLPM1	-0.05	0.08	-0.63	0.528	0.931
Braak	IN_ADARB2	YLPM1	-0.01	0.03	-0.22	0.822	0.972
Braak	IN_LAMP5_LHX6	YLPM1	-0.02	0.04	-0.54	0.591	0.897
Braak	IN_LAMP5_RELN	YLPM1	-0.02	0.03	-0.79	0.427	0.83
Braak	IN_PVALB	YLPM1	-0.02	0.03	-0.87	0.386	0.889
Braak	IN_PVALB_CHC	YLPM1	-0.05	0.04	-1.18	0.239	0.729
Braak	IN_SST	YLPM1	-0.02	0.03	-0.69	0.493	0.862
Braak	IN_VIP	YLPM1	-0.00	0.02	-0.11	0.912	0.968
Braak	Micro	YLPM1	-0.02	0.04	-0.47	0.637	0.875
Braak	OPC	YLPM1	0.02	0.03	0.65	0.513	0.795
Braak	Oligo	YLPM1	0.07	0.03	2.38	0.0174	0.158
Braak	PC	YLPM1	0.00	0.09	0.05	0.962	0.998
Braak	PVM	YLPM1	0.05	0.13	0.38	0.702	0.992
Braak	SMC	YLPM1	0.06	0.68	0.09	0.932	0.999
Braak	VLMC	YLPM1	0.16	0.08	1.91	0.0563	0.383
Braak	Astro	YME1L1	-0.11	0.04	-2.77	0.00561	0.0492
Braak	EN_L2_3_IT	YME1L1	-0.03	0.02	-1.40	0.16	0.489
Braak	EN_L3_5_IT_1	YME1L1	0.02	0.03	0.60	0.55	0.82
Braak	EN_L3_5_IT_2	YME1L1	0.03	0.03	0.96	0.336	0.652
Braak	EN_L3_5_IT_3	YME1L1	0.03	0.03	1.06	0.29	0.607
Braak	EN_L5_6_NP	YME1L1	0.03	0.05	0.67	0.505	0.93
Braak	EN_L5_ET	YME1L1	-0.59	0.34	-1.73	0.0832	0.828
Braak	EN_L6B	YME1L1	0.05	0.05	1.05	0.293	0.741
Braak	EN_L6_CT	YME1L1	0.05	0.04	1.20	0.231	0.639
Braak	EN_L6_IT_1	YME1L1	0.01	0.04	0.31	0.754	0.958
Braak	EN_L6_IT_2	YME1L1	0.02	0.05	0.44	0.659	0.95
Braak	Endo	YME1L1	-0.10	0.09	-1.07	0.284	0.856
Braak	IN_ADARB2	YME1L1	-0.01	0.04	-0.21	0.832	0.974
Braak	IN_LAMP5_LHX6	YME1L1	0.05	0.05	0.97	0.333	0.785
Braak	IN_LAMP5_RELN	YME1L1	0.04	0.04	1.10	0.27	0.746
Braak	IN_PVALB	YME1L1	0.01	0.03	0.40	0.69	0.967
Braak	IN_PVALB_CHC	YME1L1	0.03	0.05	0.56	0.573	0.902
Braak	IN_SST	YME1L1	0.03	0.03	0.90	0.368	0.811
Braak	IN_VIP	YME1L1	0.02	0.03	0.84	0.403	0.685
Braak	Micro	YME1L1	-0.01	0.04	-0.20	0.843	0.953
Braak	OPC	YME1L1	-0.04	0.04	-1.13	0.259	0.616
Braak	Oligo	YME1L1	-0.05	0.03	-1.60	0.109	0.382
Braak	PC	YME1L1	-0.11	0.09	-1.24	0.214	0.862
Braak	PVM	YME1L1	-0.22	0.15	-1.47	0.141	0.992
Braak	VLMC	YME1L1	0.14	0.11	1.24	0.216	0.619
Braak	Astro	YOD1	0.29	0.09	3.13	0.00176	0.0232
Braak	EN_L2_3_IT	YOD1	0.10	0.05	1.98	0.0475	0.277
Braak	EN_L3_5_IT_1	YOD1	0.08	0.10	0.80	0.421	0.753
Braak	EN_L3_5_IT_2	YOD1	0.14	0.07	1.98	0.0481	0.252
Braak	EN_L3_5_IT_3	YOD1	0.06	0.08	0.84	0.401	0.706
Braak	EN_L5_6_NP	YOD1	0.67	0.48	1.42	0.157	0.778
Braak	EN_L6B	YOD1	0.03	0.12	0.29	0.77	0.951
Braak	EN_L6_CT	YOD1	-0.24	0.30	-0.81	0.416	0.772
Braak	EN_L6_IT_1	YOD1	-0.02	0.09	-0.27	0.787	0.967
Braak	EN_L6_IT_2	YOD1	0.49	0.41	1.19	0.235	0.775
Braak	IN_PVALB	YOD1	0.01	0.08	0.18	0.857	0.987
Braak	IN_SST	YOD1	0.05	0.09	0.58	0.56	0.887
Braak	IN_VIP	YOD1	0.08	0.07	1.26	0.209	0.508
Braak	Micro	YOD1	0.27	0.09	2.87	0.00405	0.061
Braak	OPC	YOD1	0.06	0.07	0.83	0.408	0.732
Braak	Oligo	YOD1	0.15	0.06	2.60	0.00939	0.117
Braak	Astro	YPEL1	-0.09	0.06	-1.60	0.11	0.308
Braak	EN_L2_3_IT	YPEL1	0.12	0.04	2.84	0.00449	0.0791
Braak	EN_L3_5_IT_1	YPEL1	0.11	0.06	1.99	0.047	0.314
Braak	EN_L3_5_IT_2	YPEL1	0.20	0.05	4.01	6.1e-05	0.00312
Braak	EN_L3_5_IT_3	YPEL1	0.18	0.05	3.56	0.000372	0.0129
Braak	EN_L5_6_NP	YPEL1	0.13	0.09	1.45	0.148	0.769
Braak	EN_L5_ET	YPEL1	0.23	0.64	0.35	0.726	0.979
Braak	EN_L6B	YPEL1	0.10	0.07	1.32	0.187	0.653
Braak	EN_L6_CT	YPEL1	0.08	0.06	1.34	0.179	0.586
Braak	EN_L6_IT_1	YPEL1	0.06	0.06	0.94	0.345	0.816
Braak	EN_L6_IT_2	YPEL1	0.06	0.09	0.71	0.476	0.904
Braak	IN_ADARB2	YPEL1	0.08	0.06	1.30	0.192	0.718
Braak	IN_LAMP5_LHX6	YPEL1	0.06	0.08	0.73	0.467	0.854
Braak	IN_LAMP5_RELN	YPEL1	0.04	0.06	0.60	0.546	0.887
Braak	IN_PVALB	YPEL1	0.15	0.06	2.46	0.0138	0.376
Braak	IN_PVALB_CHC	YPEL1	0.58	0.33	1.76	0.0783	0.522
Braak	IN_SST	YPEL1	0.02	0.06	0.34	0.733	0.94
Braak	IN_VIP	YPEL1	0.18	0.05	3.67	0.00024	0.014
Braak	Micro	YPEL1	-0.08	0.10	-0.80	0.423	0.76
Braak	OPC	YPEL1	0.06	0.05	1.19	0.234	0.594
Braak	Oligo	YPEL1	0.03	0.04	0.75	0.453	0.734
Braak	Astro	YPEL2	-0.02	0.05	-0.50	0.617	0.798
Braak	EN_L2_3_IT	YPEL2	0.03	0.03	0.89	0.375	0.703
Braak	EN_L3_5_IT_1	YPEL2	0.03	0.04	0.81	0.415	0.749
Braak	EN_L3_5_IT_2	YPEL2	-0.03	0.03	-1.08	0.279	0.599
Braak	EN_L3_5_IT_3	YPEL2	0.03	0.03	0.99	0.323	0.637
Braak	EN_L5_6_NP	YPEL2	-0.01	0.06	-0.13	0.898	0.995
Braak	EN_L5_ET	YPEL2	-0.31	0.49	-0.63	0.528	0.968
Braak	EN_L6B	YPEL2	0.01	0.05	0.14	0.892	0.978
Braak	EN_L6_CT	YPEL2	-0.00	0.05	-0.01	0.992	0.999
Braak	EN_L6_IT_1	YPEL2	-0.01	0.04	-0.23	0.818	0.969
Braak	EN_L6_IT_2	YPEL2	0.03	0.06	0.54	0.586	0.939
Braak	Endo	YPEL2	0.04	0.12	0.38	0.701	0.959
Braak	IN_ADARB2	YPEL2	0.06	0.05	1.16	0.247	0.755
Braak	IN_LAMP5_LHX6	YPEL2	0.12	0.06	2.22	0.0267	0.371
Braak	IN_LAMP5_RELN	YPEL2	0.08	0.05	1.73	0.0829	0.529
Braak	IN_PVALB	YPEL2	0.05	0.04	1.38	0.167	0.774
Braak	IN_PVALB_CHC	YPEL2	-0.02	0.06	-0.34	0.737	0.947
Braak	IN_SST	YPEL2	0.05	0.04	1.33	0.182	0.68
Braak	IN_VIP	YPEL2	0.01	0.03	0.23	0.816	0.926
Braak	Micro	YPEL2	0.06	0.07	0.82	0.414	0.755
Braak	OPC	YPEL2	0.12	0.06	2.07	0.0385	0.303
Braak	Oligo	YPEL2	0.00	0.04	0.11	0.913	0.969
Braak	PC	YPEL2	0.04	0.34	0.13	0.894	0.996
Braak	PVM	YPEL2	0.18	0.14	1.32	0.185	0.992
Braak	SMC	YPEL2	0.47	0.77	0.61	0.542	0.999
Braak	Astro	YPEL3	-0.03	0.05	-0.64	0.522	0.736
Braak	EN_L2_3_IT	YPEL3	0.01	0.04	0.18	0.858	0.951
Braak	EN_L3_5_IT_1	YPEL3	0.02	0.05	0.30	0.765	0.918
Braak	EN_L3_5_IT_2	YPEL3	0.01	0.05	0.26	0.793	0.924
Braak	EN_L3_5_IT_3	YPEL3	-0.03	0.04	-0.74	0.458	0.747
Braak	EN_L5_6_NP	YPEL3	-0.00	0.07	-0.06	0.953	0.999
Braak	EN_L5_ET	YPEL3	-0.75	0.47	-1.60	0.109	0.857
Braak	EN_L6B	YPEL3	0.13	0.07	1.80	0.0716	0.469
Braak	EN_L6_CT	YPEL3	-0.01	0.06	-0.22	0.828	0.953
Braak	EN_L6_IT_1	YPEL3	-0.04	0.06	-0.63	0.526	0.891
Braak	EN_L6_IT_2	YPEL3	0.07	0.07	1.03	0.302	0.82
Braak	Endo	YPEL3	0.06	0.34	0.18	0.857	0.982
Braak	IN_ADARB2	YPEL3	0.06	0.06	0.99	0.323	0.8
Braak	IN_LAMP5_LHX6	YPEL3	0.05	0.07	0.80	0.426	0.832
Braak	IN_LAMP5_RELN	YPEL3	0.04	0.06	0.61	0.54	0.883
Braak	IN_PVALB	YPEL3	-0.01	0.05	-0.21	0.834	0.983
Braak	IN_PVALB_CHC	YPEL3	0.11	0.07	1.43	0.151	0.635
Braak	IN_SST	YPEL3	-0.02	0.05	-0.33	0.74	0.943
Braak	IN_VIP	YPEL3	0.04	0.04	1.07	0.286	0.588
Braak	Micro	YPEL3	0.02	0.08	0.24	0.812	0.946
Braak	OPC	YPEL3	0.06	0.05	1.18	0.238	0.598
Braak	Oligo	YPEL3	0.05	0.03	1.29	0.195	0.5
Braak	PC	YPEL3	0.36	0.34	1.06	0.289	0.908
Braak	Astro	YPEL4	-0.03	0.10	-0.28	0.776	0.891
Braak	EN_L2_3_IT	YPEL4	-0.05	0.04	-1.30	0.194	0.532
Braak	EN_L3_5_IT_1	YPEL4	0.03	0.07	0.47	0.639	0.863
Braak	EN_L3_5_IT_2	YPEL4	-0.09	0.05	-1.92	0.0551	0.271
Braak	EN_L3_5_IT_3	YPEL4	-0.13	0.05	-2.34	0.0191	0.147
Braak	EN_L5_6_NP	YPEL4	-0.21	0.10	-2.02	0.0433	0.639
Braak	EN_L6B	YPEL4	-0.32	0.11	-2.95	0.00314	0.123
Braak	EN_L6_CT	YPEL4	-0.22	0.10	-2.30	0.0213	0.228
Braak	EN_L6_IT_1	YPEL4	-0.04	0.07	-0.56	0.579	0.911
Braak	EN_L6_IT_2	YPEL4	-0.09	0.11	-0.77	0.439	0.889
Braak	IN_ADARB2	YPEL4	0.08	0.09	0.96	0.34	0.813
Braak	IN_LAMP5_LHX6	YPEL4	0.06	0.11	0.52	0.606	0.9
Braak	IN_LAMP5_RELN	YPEL4	0.08	0.08	1.01	0.314	0.771
Braak	IN_PVALB	YPEL4	-0.10	0.06	-1.67	0.0942	0.688
Braak	IN_PVALB_CHC	YPEL4	0.57	0.44	1.30	0.195	0.693
Braak	IN_SST	YPEL4	-0.08	0.07	-1.21	0.225	0.724
Braak	IN_VIP	YPEL4	-0.08	0.06	-1.31	0.191	0.488
Braak	OPC	YPEL4	0.16	0.08	2.09	0.0366	0.298
Braak	Oligo	YPEL4	0.08	0.05	1.69	0.0919	0.353
Braak	Astro	YPEL5	0.10	0.05	2.10	0.0353	0.156
Braak	EN_L2_3_IT	YPEL5	0.11	0.04	2.80	0.0051	0.084
Braak	EN_L3_5_IT_1	YPEL5	0.16	0.05	2.93	0.00336	0.0858
Braak	EN_L3_5_IT_2	YPEL5	0.12	0.05	2.52	0.0116	0.113
Braak	EN_L3_5_IT_3	YPEL5	0.09	0.04	2.24	0.0248	0.171
Braak	EN_L5_6_NP	YPEL5	0.16	0.07	2.21	0.0271	0.581
Braak	EN_L5_ET	YPEL5	-0.01	0.46	-0.02	0.981	0.998
Braak	EN_L6B	YPEL5	0.18	0.07	2.60	0.00932	0.207
Braak	EN_L6_CT	YPEL5	0.07	0.06	1.14	0.255	0.66
Braak	EN_L6_IT_1	YPEL5	0.09	0.05	1.60	0.109	0.606
Braak	EN_L6_IT_2	YPEL5	0.22	0.08	2.76	0.00585	0.276
Braak	Endo	YPEL5	0.32	0.33	0.95	0.344	0.871
Braak	IN_ADARB2	YPEL5	0.13	0.06	2.03	0.0421	0.473
Braak	IN_LAMP5_LHX6	YPEL5	0.03	0.08	0.36	0.719	0.937
Braak	IN_LAMP5_RELN	YPEL5	-0.01	0.06	-0.12	0.902	0.98
Braak	IN_PVALB	YPEL5	0.02	0.05	0.44	0.658	0.959
Braak	IN_PVALB_CHC	YPEL5	-0.02	0.08	-0.21	0.832	0.964
Braak	IN_SST	YPEL5	0.05	0.05	0.96	0.338	0.798
Braak	IN_VIP	YPEL5	0.09	0.04	2.33	0.02	0.156
Braak	Micro	YPEL5	0.06	0.06	0.96	0.337	0.7
Braak	OPC	YPEL5	0.10	0.04	2.27	0.0234	0.255
Braak	Oligo	YPEL5	0.08	0.03	2.55	0.0108	0.125
Braak	PC	YPEL5	-0.20	0.36	-0.55	0.58	0.946
Braak	Astro	YRDC	-0.03	0.10	-0.27	0.784	0.895
Braak	EN_L2_3_IT	YRDC	0.08	0.07	1.29	0.196	0.535
Braak	EN_L3_5_IT_2	YRDC	-0.06	0.08	-0.74	0.459	0.745
Braak	EN_L3_5_IT_3	YRDC	0.09	0.09	0.98	0.325	0.64
Braak	IN_PVALB	YRDC	-0.05	0.10	-0.48	0.628	0.955
Braak	IN_VIP	YRDC	0.01	0.09	0.15	0.88	0.953
Braak	Oligo	YRDC	-0.01	0.05	-0.24	0.807	0.925
Braak	Adaptive	YTHDC1	-0.21	0.17	-1.24	0.215	0.96
Braak	Astro	YTHDC1	-0.03	0.03	-1.00	0.318	0.568
Braak	EN_L2_3_IT	YTHDC1	0.07	0.02	3.60	0.000313	0.0167
Braak	EN_L3_5_IT_1	YTHDC1	0.10	0.03	2.99	0.00276	0.0781
Braak	EN_L3_5_IT_2	YTHDC1	0.08	0.03	2.98	0.00288	0.0457
Braak	EN_L3_5_IT_3	YTHDC1	0.09	0.03	3.64	0.000271	0.0103
Braak	EN_L5_6_NP	YTHDC1	0.06	0.05	1.31	0.191	0.805
Braak	EN_L5_ET	YTHDC1	-0.60	0.43	-1.39	0.165	0.894
Braak	EN_L6B	YTHDC1	0.12	0.05	2.47	0.0135	0.245
Braak	EN_L6_CT	YTHDC1	0.10	0.04	2.62	0.00888	0.143
Braak	EN_L6_IT_1	YTHDC1	0.07	0.04	1.79	0.0738	0.528
Braak	EN_L6_IT_2	YTHDC1	0.07	0.06	1.25	0.211	0.761
Braak	Endo	YTHDC1	-0.08	0.08	-1.06	0.291	0.856
Braak	IN_ADARB2	YTHDC1	0.05	0.04	1.44	0.15	0.674
Braak	IN_LAMP5_LHX6	YTHDC1	-0.04	0.04	-0.88	0.381	0.811
Braak	IN_LAMP5_RELN	YTHDC1	0.02	0.04	0.57	0.568	0.893
Braak	IN_PVALB	YTHDC1	0.06	0.03	1.91	0.0566	0.601
Braak	IN_PVALB_CHC	YTHDC1	0.11	0.05	2.05	0.0402	0.406
Braak	IN_SST	YTHDC1	0.06	0.03	1.71	0.0879	0.547
Braak	IN_VIP	YTHDC1	0.05	0.02	2.24	0.0253	0.175
Braak	Micro	YTHDC1	-0.00	0.04	-0.01	0.988	0.995
Braak	OPC	YTHDC1	0.07	0.03	2.20	0.0278	0.272
Braak	Oligo	YTHDC1	0.02	0.02	0.76	0.445	0.729
Braak	PC	YTHDC1	0.00	0.08	0.00	0.996	0.999
Braak	PVM	YTHDC1	0.01	0.12	0.10	0.924	0.993
Braak	SMC	YTHDC1	0.29	0.21	1.38	0.168	0.999
Braak	VLMC	YTHDC1	0.08	0.08	0.93	0.352	0.739
Braak	Adaptive	YTHDC2	-0.08	0.17	-0.48	0.633	0.992
Braak	Astro	YTHDC2	-0.01	0.03	-0.22	0.825	0.917
Braak	EN_L2_3_IT	YTHDC2	-0.03	0.02	-1.27	0.204	0.546
Braak	EN_L3_5_IT_1	YTHDC2	0.01	0.03	0.26	0.797	0.931
Braak	EN_L3_5_IT_2	YTHDC2	-0.04	0.03	-1.51	0.131	0.421
Braak	EN_L3_5_IT_3	YTHDC2	-0.03	0.03	-0.92	0.359	0.671
Braak	EN_L5_6_NP	YTHDC2	-0.01	0.05	-0.25	0.799	0.984
Braak	EN_L5_ET	YTHDC2	-0.27	0.29	-0.93	0.351	0.948
Braak	EN_L6B	YTHDC2	-0.03	0.04	-0.84	0.401	0.812
Braak	EN_L6_CT	YTHDC2	-0.06	0.04	-1.45	0.146	0.545
Braak	EN_L6_IT_1	YTHDC2	0.03	0.04	0.85	0.394	0.84
Braak	EN_L6_IT_2	YTHDC2	0.01	0.05	0.13	0.893	0.981
Braak	Endo	YTHDC2	-0.14	0.08	-1.69	0.0908	0.666
Braak	IN_ADARB2	YTHDC2	-0.05	0.04	-1.55	0.121	0.638
Braak	IN_LAMP5_LHX6	YTHDC2	-0.02	0.04	-0.43	0.665	0.92
Braak	IN_LAMP5_RELN	YTHDC2	0.02	0.03	0.72	0.474	0.855
Braak	IN_PVALB	YTHDC2	-0.04	0.03	-1.56	0.118	0.726
Braak	IN_PVALB_CHC	YTHDC2	-0.03	0.04	-0.67	0.501	0.872
Braak	IN_SST	YTHDC2	-0.01	0.03	-0.42	0.672	0.924
Braak	IN_VIP	YTHDC2	-0.01	0.03	-0.29	0.773	0.905
Braak	Micro	YTHDC2	-0.12	0.03	-3.85	0.000118	0.00481
Braak	OPC	YTHDC2	-0.00	0.03	-0.13	0.893	0.969
Braak	Oligo	YTHDC2	-0.02	0.03	-0.95	0.341	0.647
Braak	PC	YTHDC2	-0.03	0.08	-0.36	0.716	0.969
Braak	PVM	YTHDC2	-0.07	0.10	-0.73	0.465	0.992
Braak	SMC	YTHDC2	-0.02	0.24	-0.09	0.93	0.999
Braak	VLMC	YTHDC2	-0.03	0.09	-0.35	0.724	0.93
Braak	Astro	YTHDF1	0.14	0.11	1.27	0.204	0.44
Braak	EN_L2_3_IT	YTHDF1	0.09	0.03	2.91	0.00364	0.0706
Braak	EN_L3_5_IT_1	YTHDF1	0.09	0.06	1.53	0.126	0.474
Braak	EN_L3_5_IT_2	YTHDF1	0.07	0.04	1.57	0.117	0.4
Braak	EN_L3_5_IT_3	YTHDF1	0.03	0.04	0.78	0.438	0.732
Braak	EN_L5_6_NP	YTHDF1	0.07	0.08	0.84	0.398	0.908
Braak	EN_L6B	YTHDF1	0.02	0.09	0.24	0.81	0.96
Braak	EN_L6_CT	YTHDF1	-0.03	0.07	-0.41	0.685	0.901
Braak	EN_L6_IT_1	YTHDF1	-0.01	0.06	-0.12	0.902	0.98
Braak	EN_L6_IT_2	YTHDF1	0.08	0.10	0.84	0.402	0.869
Braak	Endo	YTHDF1	-0.05	0.38	-0.12	0.905	0.991
Braak	IN_ADARB2	YTHDF1	0.22	0.07	3.06	0.00221	0.182
Braak	IN_LAMP5_LHX6	YTHDF1	0.10	0.08	1.31	0.192	0.679
Braak	IN_LAMP5_RELN	YTHDF1	0.03	0.06	0.47	0.638	0.918
Braak	IN_PVALB	YTHDF1	0.07	0.04	1.54	0.124	0.73
Braak	IN_PVALB_CHC	YTHDF1	0.07	0.09	0.74	0.459	0.86
Braak	IN_SST	YTHDF1	0.04	0.05	0.84	0.401	0.828
Braak	IN_VIP	YTHDF1	0.05	0.04	1.16	0.246	0.546
Braak	Micro	YTHDF1	0.01	0.06	0.18	0.859	0.959
Braak	OPC	YTHDF1	0.04	0.05	0.80	0.424	0.742
Braak	Oligo	YTHDF1	0.09	0.03	3.06	0.00219	0.0572
Braak	Astro	YTHDF2	0.07	0.04	1.90	0.0576	0.211
Braak	EN_L2_3_IT	YTHDF2	0.08	0.03	3.09	0.00201	0.0499
Braak	EN_L3_5_IT_1	YTHDF2	0.03	0.05	0.52	0.6	0.846
Braak	EN_L3_5_IT_2	YTHDF2	0.05	0.04	1.39	0.165	0.474
Braak	EN_L3_5_IT_3	YTHDF2	0.07	0.03	2.03	0.0425	0.229
Braak	EN_L5_6_NP	YTHDF2	0.12	0.07	1.69	0.0913	0.724
Braak	EN_L5_ET	YTHDF2	0.08	0.58	0.14	0.887	0.995
Braak	EN_L6B	YTHDF2	0.10	0.07	1.49	0.138	0.59
Braak	EN_L6_CT	YTHDF2	0.04	0.06	0.63	0.529	0.837
Braak	EN_L6_IT_1	YTHDF2	0.12	0.05	2.32	0.0204	0.344
Braak	EN_L6_IT_2	YTHDF2	0.11	0.07	1.60	0.109	0.653
Braak	Endo	YTHDF2	-0.45	0.29	-1.55	0.121	0.709
Braak	IN_ADARB2	YTHDF2	0.06	0.06	1.00	0.316	0.794
Braak	IN_LAMP5_LHX6	YTHDF2	-0.03	0.07	-0.41	0.679	0.926
Braak	IN_LAMP5_RELN	YTHDF2	0.06	0.05	1.17	0.243	0.727
Braak	IN_PVALB	YTHDF2	0.05	0.04	1.23	0.218	0.812
Braak	IN_PVALB_CHC	YTHDF2	0.06	0.07	0.83	0.406	0.837
Braak	IN_SST	YTHDF2	0.07	0.05	1.36	0.173	0.67
Braak	IN_VIP	YTHDF2	0.03	0.04	0.90	0.367	0.658
Braak	Micro	YTHDF2	0.03	0.05	0.64	0.523	0.822
Braak	OPC	YTHDF2	0.12	0.04	3.00	0.0027	0.126
Braak	Oligo	YTHDF2	0.07	0.03	2.71	0.00669	0.0989
Braak	PC	YTHDF2	-0.60	0.33	-1.83	0.067	0.742
Braak	PVM	YTHDF2	-0.39	0.42	-0.94	0.347	0.992
Braak	Astro	YTHDF3	-0.04	0.03	-1.03	0.301	0.551
Braak	EN_L2_3_IT	YTHDF3	0.04	0.03	1.78	0.0752	0.348
Braak	EN_L3_5_IT_1	YTHDF3	-0.01	0.04	-0.29	0.775	0.922
Braak	EN_L3_5_IT_2	YTHDF3	0.02	0.03	0.76	0.449	0.738
Braak	EN_L3_5_IT_3	YTHDF3	0.02	0.03	0.53	0.595	0.829
Braak	EN_L5_6_NP	YTHDF3	0.15	0.06	2.54	0.011	0.469
Braak	EN_L5_ET	YTHDF3	-0.19	0.50	-0.37	0.709	0.979
Braak	EN_L6B	YTHDF3	0.06	0.05	1.07	0.283	0.735
Braak	EN_L6_CT	YTHDF3	0.00	0.05	0.03	0.977	0.996
Braak	EN_L6_IT_1	YTHDF3	0.03	0.04	0.79	0.429	0.855
Braak	EN_L6_IT_2	YTHDF3	0.03	0.06	0.49	0.623	0.945
Braak	Endo	YTHDF3	-0.13	0.09	-1.40	0.161	0.761
Braak	IN_ADARB2	YTHDF3	0.02	0.05	0.44	0.66	0.931
Braak	IN_LAMP5_LHX6	YTHDF3	-0.01	0.06	-0.24	0.812	0.959
Braak	IN_LAMP5_RELN	YTHDF3	0.02	0.04	0.40	0.688	0.933
Braak	IN_PVALB	YTHDF3	0.03	0.03	0.93	0.355	0.878
Braak	IN_PVALB_CHC	YTHDF3	0.01	0.06	0.21	0.835	0.965
Braak	IN_SST	YTHDF3	0.04	0.04	0.98	0.328	0.791
Braak	IN_VIP	YTHDF3	0.01	0.03	0.26	0.794	0.915
Braak	Micro	YTHDF3	-0.02	0.04	-0.54	0.593	0.857
Braak	OPC	YTHDF3	0.03	0.03	0.81	0.417	0.738
Braak	Oligo	YTHDF3	0.02	0.03	0.68	0.494	0.761
Braak	PC	YTHDF3	-0.00	0.10	-0.00	0.998	1
Braak	PVM	YTHDF3	0.00	0.15	0.00	0.997	1
Braak	VLMC	YTHDF3	0.14	0.10	1.42	0.155	0.553
Braak	Adaptive	YWHAB	0.13	0.20	0.65	0.514	0.992
Braak	Astro	YWHAB	-0.02	0.04	-0.56	0.577	0.774
Braak	EN_L2_3_IT	YWHAB	0.11	0.04	2.68	0.00746	0.104
Braak	EN_L3_5_IT_1	YWHAB	0.11	0.06	2.03	0.0428	0.303
Braak	EN_L3_5_IT_2	YWHAB	0.12	0.05	2.48	0.0132	0.122
Braak	EN_L3_5_IT_3	YWHAB	0.10	0.05	2.10	0.0357	0.21
Braak	EN_L5_6_NP	YWHAB	0.15	0.07	2.35	0.019	0.53
Braak	EN_L5_ET	YWHAB	-0.08	0.43	-0.20	0.843	0.992
Braak	EN_L6B	YWHAB	0.15	0.06	2.36	0.0185	0.276
Braak	EN_L6_CT	YWHAB	0.06	0.06	1.09	0.274	0.676
Braak	EN_L6_IT_1	YWHAB	0.13	0.05	2.46	0.0139	0.291
Braak	EN_L6_IT_2	YWHAB	0.20	0.06	3.35	0.000803	0.167
Braak	Endo	YWHAB	-0.07	0.08	-0.88	0.376	0.886
Braak	IN_ADARB2	YWHAB	0.07	0.06	1.26	0.207	0.73
Braak	IN_LAMP5_LHX6	YWHAB	-0.00	0.06	-0.02	0.984	0.995
Braak	IN_LAMP5_RELN	YWHAB	0.03	0.06	0.60	0.55	0.888
Braak	IN_PVALB	YWHAB	-0.01	0.04	-0.22	0.827	0.983
Braak	IN_PVALB_CHC	YWHAB	0.14	0.07	2.15	0.0314	0.365
Braak	IN_SST	YWHAB	0.01	0.05	0.22	0.829	0.966
Braak	IN_VIP	YWHAB	0.01	0.04	0.16	0.87	0.948
Braak	Micro	YWHAB	0.01	0.04	0.33	0.74	0.918
Braak	OPC	YWHAB	0.01	0.04	0.35	0.727	0.907
Braak	Oligo	YWHAB	-0.04	0.03	-1.12	0.262	0.573
Braak	PC	YWHAB	0.11	0.10	1.11	0.265	0.886
Braak	PVM	YWHAB	-0.12	0.39	-0.30	0.765	0.992
Braak	VLMC	YWHAB	0.04	0.36	0.11	0.911	0.984
Braak	Adaptive	YWHAE	-0.03	0.16	-0.16	0.87	0.993
Braak	Astro	YWHAE	0.01	0.03	0.20	0.845	0.927
Braak	EN_L2_3_IT	YWHAE	0.07	0.03	2.70	0.00688	0.0993
Braak	EN_L3_5_IT_1	YWHAE	0.05	0.04	1.41	0.158	0.524
Braak	EN_L3_5_IT_2	YWHAE	0.08	0.03	2.54	0.0112	0.11
Braak	EN_L3_5_IT_3	YWHAE	0.05	0.03	1.54	0.123	0.403
Braak	EN_L5_6_NP	YWHAE	0.01	0.05	0.31	0.76	0.981
Braak	EN_L5_ET	YWHAE	0.21	0.35	0.60	0.547	0.968
Braak	EN_L6B	YWHAE	0.05	0.05	1.18	0.237	0.698
Braak	EN_L6_CT	YWHAE	-0.01	0.04	-0.30	0.765	0.931
Braak	EN_L6_IT_1	YWHAE	0.09	0.04	2.54	0.0109	0.269
Braak	EN_L6_IT_2	YWHAE	0.08	0.05	1.50	0.134	0.691
Braak	Endo	YWHAE	0.00	0.07	0.07	0.946	0.993
Braak	IN_ADARB2	YWHAE	0.05	0.04	1.39	0.164	0.689
Braak	IN_LAMP5_LHX6	YWHAE	0.09	0.04	1.94	0.0523	0.462
Braak	IN_LAMP5_RELN	YWHAE	0.00	0.04	0.13	0.897	0.979
Braak	IN_PVALB	YWHAE	0.00	0.03	0.01	0.989	1
Braak	IN_PVALB_CHC	YWHAE	0.01	0.05	0.22	0.825	0.964
Braak	IN_SST	YWHAE	0.01	0.03	0.22	0.827	0.965
Braak	IN_VIP	YWHAE	0.02	0.02	0.83	0.409	0.689
Braak	Micro	YWHAE	0.04	0.03	1.09	0.278	0.643
Braak	OPC	YWHAE	0.05	0.03	1.81	0.0697	0.38
Braak	Oligo	YWHAE	0.03	0.02	1.21	0.225	0.533
Braak	PC	YWHAE	0.03	0.08	0.35	0.729	0.974
Braak	PVM	YWHAE	0.24	0.11	2.12	0.034	0.992
Braak	SMC	YWHAE	0.36	0.20	1.81	0.0697	0.999
Braak	VLMC	YWHAE	0.13	0.08	1.59	0.112	0.49
Braak	Astro	YWHAG	-0.02	0.06	-0.44	0.662	0.827
Braak	EN_L2_3_IT	YWHAG	0.08	0.05	1.54	0.124	0.435
Braak	EN_L3_5_IT_1	YWHAG	0.11	0.06	1.74	0.0819	0.396
Braak	EN_L3_5_IT_2	YWHAG	0.05	0.06	0.87	0.387	0.691
Braak	EN_L3_5_IT_3	YWHAG	0.05	0.05	0.87	0.385	0.692
Braak	EN_L5_6_NP	YWHAG	0.07	0.06	1.09	0.278	0.872
Braak	EN_L5_ET	YWHAG	0.08	0.32	0.25	0.799	0.985
Braak	EN_L6B	YWHAG	0.09	0.06	1.52	0.129	0.573
Braak	EN_L6_CT	YWHAG	0.03	0.06	0.45	0.655	0.892
Braak	EN_L6_IT_1	YWHAG	0.12	0.06	2.09	0.0366	0.417
Braak	EN_L6_IT_2	YWHAG	0.16	0.07	2.24	0.025	0.422
Braak	Endo	YWHAG	0.02	0.10	0.18	0.858	0.982
Braak	IN_ADARB2	YWHAG	0.07	0.06	1.19	0.234	0.747
Braak	IN_LAMP5_LHX6	YWHAG	0.09	0.06	1.52	0.129	0.605
Braak	IN_LAMP5_RELN	YWHAG	0.07	0.06	1.20	0.23	0.714
Braak	IN_PVALB	YWHAG	-0.02	0.05	-0.45	0.651	0.958
Braak	IN_PVALB_CHC	YWHAG	0.07	0.06	1.14	0.254	0.741
Braak	IN_SST	YWHAG	0.02	0.05	0.39	0.695	0.931
Braak	IN_VIP	YWHAG	0.01	0.04	0.15	0.884	0.954
Braak	Micro	YWHAG	0.02	0.05	0.44	0.656	0.883
Braak	OPC	YWHAG	-0.02	0.04	-0.41	0.681	0.885
Braak	Oligo	YWHAG	0.00	0.03	0.08	0.934	0.978
Braak	PC	YWHAG	-0.04	0.11	-0.35	0.723	0.972
Braak	PVM	YWHAG	0.42	0.15	2.79	0.00521	0.992
Braak	VLMC	YWHAG	0.05	0.12	0.41	0.682	0.911
Braak	Astro	YWHAH	-0.03	0.07	-0.44	0.66	0.826
Braak	EN_L2_3_IT	YWHAH	0.19	0.06	3.23	0.00122	0.0375
Braak	EN_L3_5_IT_1	YWHAH	0.24	0.07	3.36	0.00079	0.0388
Braak	EN_L3_5_IT_2	YWHAH	0.20	0.07	3.01	0.00257	0.0426
Braak	EN_L3_5_IT_3	YWHAH	0.17	0.06	2.73	0.00629	0.0757
Braak	EN_L5_6_NP	YWHAH	0.17	0.09	1.94	0.053	0.66
Braak	EN_L5_ET	YWHAH	0.54	0.80	0.67	0.502	0.968
Braak	EN_L6B	YWHAH	0.17	0.09	1.82	0.0682	0.459
Braak	EN_L6_CT	YWHAH	0.11	0.08	1.43	0.153	0.553
Braak	EN_L6_IT_1	YWHAH	0.23	0.08	2.89	0.0038	0.168
Braak	EN_L6_IT_2	YWHAH	0.16	0.09	1.83	0.0672	0.576
Braak	Endo	YWHAH	-0.19	0.36	-0.52	0.601	0.944
Braak	IN_ADARB2	YWHAH	0.13	0.08	1.65	0.0996	0.608
Braak	IN_LAMP5_LHX6	YWHAH	0.21	0.10	2.19	0.0283	0.376
Braak	IN_LAMP5_RELN	YWHAH	0.07	0.07	0.88	0.377	0.81
Braak	IN_PVALB	YWHAH	0.08	0.06	1.26	0.206	0.805
Braak	IN_PVALB_CHC	YWHAH	-0.04	0.08	-0.53	0.594	0.906
Braak	IN_SST	YWHAH	-0.01	0.06	-0.10	0.918	0.982
Braak	IN_VIP	YWHAH	-0.05	0.05	-0.89	0.375	0.664
Braak	Micro	YWHAH	-0.10	0.06	-1.67	0.0954	0.396
Braak	OPC	YWHAH	-0.08	0.07	-1.15	0.248	0.608
Braak	Oligo	YWHAH	-0.10	0.05	-1.75	0.0802	0.331
Braak	PC	YWHAH	-0.26	0.40	-0.65	0.515	0.942
Braak	Astro	YWHAQ	0.08	0.03	2.25	0.0244	0.124
Braak	EN_L2_3_IT	YWHAQ	0.08	0.03	2.57	0.0103	0.127
Braak	EN_L3_5_IT_1	YWHAQ	0.10	0.04	2.51	0.012	0.162
Braak	EN_L3_5_IT_2	YWHAQ	0.06	0.03	1.72	0.0848	0.342
Braak	EN_L3_5_IT_3	YWHAQ	0.07	0.03	2.11	0.0352	0.209
Braak	EN_L5_6_NP	YWHAQ	0.08	0.06	1.27	0.203	0.816
Braak	EN_L5_ET	YWHAQ	-0.06	0.47	-0.12	0.901	0.995
Braak	EN_L6B	YWHAQ	0.04	0.06	0.64	0.522	0.869
Braak	EN_L6_CT	YWHAQ	0.08	0.05	1.49	0.135	0.526
Braak	EN_L6_IT_1	YWHAQ	0.07	0.05	1.47	0.142	0.65
Braak	EN_L6_IT_2	YWHAQ	0.25	0.07	3.78	0.00016	0.124
Braak	Endo	YWHAQ	-0.27	0.09	-2.89	0.00381	0.266
Braak	IN_ADARB2	YWHAQ	0.03	0.05	0.60	0.55	0.901
Braak	IN_LAMP5_LHX6	YWHAQ	-0.01	0.06	-0.09	0.929	0.982
Braak	IN_LAMP5_RELN	YWHAQ	0.12	0.05	2.52	0.0116	0.275
Braak	IN_PVALB	YWHAQ	0.01	0.04	0.25	0.802	0.978
Braak	IN_PVALB_CHC	YWHAQ	0.01	0.06	0.22	0.823	0.963
Braak	IN_SST	YWHAQ	0.05	0.04	1.14	0.253	0.745
Braak	IN_VIP	YWHAQ	-0.00	0.03	-0.14	0.892	0.959
Braak	Micro	YWHAQ	0.01	0.05	0.16	0.874	0.965
Braak	OPC	YWHAQ	0.06	0.03	2.04	0.0418	0.312
Braak	Oligo	YWHAQ	0.03	0.03	0.96	0.337	0.643
Braak	PC	YWHAQ	-0.03	0.09	-0.28	0.779	0.979
Braak	PVM	YWHAQ	0.47	0.49	0.96	0.338	0.992
Braak	SMC	YWHAQ	-0.14	0.82	-0.17	0.863	0.999
Braak	VLMC	YWHAQ	0.20	0.10	2.01	0.0448	0.348
Braak	Adaptive	YWHAZ	-0.09	0.13	-0.71	0.476	0.987
Braak	Astro	YWHAZ	0.02	0.04	0.48	0.634	0.81
Braak	EN_L2_3_IT	YWHAZ	0.05	0.03	1.58	0.114	0.42
Braak	EN_L3_5_IT_1	YWHAZ	0.06	0.03	1.82	0.0682	0.368
Braak	EN_L3_5_IT_2	YWHAZ	0.04	0.03	1.27	0.204	0.523
Braak	EN_L3_5_IT_3	YWHAZ	0.04	0.03	1.19	0.234	0.548
Braak	EN_L5_6_NP	YWHAZ	0.05	0.04	1.14	0.255	0.847
Braak	EN_L5_ET	YWHAZ	0.13	0.32	0.42	0.677	0.979
Braak	EN_L6B	YWHAZ	-0.05	0.05	-1.11	0.269	0.724
Braak	EN_L6_CT	YWHAZ	0.05	0.04	1.29	0.198	0.604
Braak	EN_L6_IT_1	YWHAZ	-0.00	0.04	-0.06	0.949	0.991
Braak	EN_L6_IT_2	YWHAZ	0.06	0.05	1.13	0.257	0.792
Braak	Endo	YWHAZ	-0.09	0.08	-1.12	0.261	0.839
Braak	IN_ADARB2	YWHAZ	0.07	0.04	1.86	0.0623	0.522
Braak	IN_LAMP5_LHX6	YWHAZ	0.08	0.05	1.59	0.113	0.579
Braak	IN_LAMP5_RELN	YWHAZ	0.03	0.04	0.58	0.563	0.891
Braak	IN_PVALB	YWHAZ	0.02	0.04	0.50	0.614	0.955
Braak	IN_PVALB_CHC	YWHAZ	0.09	0.05	1.76	0.0784	0.522
Braak	IN_SST	YWHAZ	0.02	0.04	0.42	0.677	0.926
Braak	IN_VIP	YWHAZ	0.01	0.03	0.41	0.68	0.86
Braak	Micro	YWHAZ	0.06	0.04	1.37	0.171	0.521
Braak	OPC	YWHAZ	0.03	0.03	0.74	0.457	0.763
Braak	Oligo	YWHAZ	0.05	0.03	1.62	0.106	0.377
Braak	PC	YWHAZ	0.14	0.08	1.71	0.088	0.782
Braak	PVM	YWHAZ	-0.02	0.15	-0.14	0.89	0.992
Braak	SMC	YWHAZ	0.22	0.19	1.18	0.239	0.999
Braak	VLMC	YWHAZ	0.03	0.10	0.31	0.758	0.942
Braak	Astro	YY1	0.04	0.03	1.14	0.255	0.5
Braak	EN_L2_3_IT	YY1	0.06	0.02	2.37	0.0178	0.168
Braak	EN_L3_5_IT_1	YY1	-0.03	0.04	-0.74	0.46	0.777
Braak	EN_L3_5_IT_2	YY1	-0.01	0.03	-0.30	0.76	0.911
Braak	EN_L3_5_IT_3	YY1	0.03	0.03	1.02	0.308	0.623
Braak	EN_L5_6_NP	YY1	0.10	0.06	1.76	0.0791	0.712
Braak	EN_L5_ET	YY1	0.22	0.44	0.50	0.616	0.979
Braak	EN_L6B	YY1	-0.07	0.05	-1.20	0.229	0.69
Braak	EN_L6_CT	YY1	-0.02	0.04	-0.50	0.617	0.878
Braak	EN_L6_IT_1	YY1	-0.02	0.04	-0.37	0.714	0.945
Braak	EN_L6_IT_2	YY1	0.09	0.06	1.67	0.094	0.629
Braak	Endo	YY1	-0.03	0.10	-0.33	0.739	0.964
Braak	IN_ADARB2	YY1	-0.02	0.04	-0.52	0.606	0.916
Braak	IN_LAMP5_LHX6	YY1	0.06	0.06	0.98	0.325	0.779
Braak	IN_LAMP5_RELN	YY1	0.06	0.04	1.45	0.146	0.631
Braak	IN_PVALB	YY1	-0.00	0.03	-0.01	0.992	1
Braak	IN_PVALB_CHC	YY1	0.03	0.06	0.51	0.61	0.91
Braak	IN_SST	YY1	0.06	0.04	1.60	0.109	0.583
Braak	IN_VIP	YY1	0.02	0.03	0.70	0.485	0.742
Braak	Micro	YY1	0.00	0.04	0.09	0.927	0.98
Braak	OPC	YY1	0.03	0.03	0.87	0.387	0.716
Braak	Oligo	YY1	0.07	0.03	2.95	0.00317	0.0699
Braak	PC	YY1	0.08	0.10	0.79	0.427	0.928
Braak	PVM	YY1	-0.06	0.42	-0.15	0.879	0.992
Braak	VLMC	YY1	-0.06	0.10	-0.55	0.583	0.87
Braak	Astro	YY1AP1	0.05	0.06	0.83	0.404	0.647
Braak	EN_L2_3_IT	YY1AP1	-0.01	0.03	-0.39	0.696	0.887
Braak	EN_L3_5_IT_1	YY1AP1	0.03	0.05	0.58	0.561	0.826
Braak	EN_L3_5_IT_2	YY1AP1	0.00	0.03	0.02	0.981	0.994
Braak	EN_L3_5_IT_3	YY1AP1	0.01	0.03	0.34	0.736	0.899
Braak	EN_L5_6_NP	YY1AP1	0.02	0.06	0.32	0.747	0.981
Braak	EN_L5_ET	YY1AP1	0.03	0.47	0.06	0.95	0.996
Braak	EN_L6B	YY1AP1	0.07	0.06	1.10	0.273	0.728
Braak	EN_L6_CT	YY1AP1	0.03	0.05	0.53	0.594	0.868
Braak	EN_L6_IT_1	YY1AP1	0.06	0.05	1.15	0.252	0.757
Braak	EN_L6_IT_2	YY1AP1	0.11	0.07	1.61	0.107	0.649
Braak	Endo	YY1AP1	-0.03	0.31	-0.09	0.929	0.991
Braak	IN_ADARB2	YY1AP1	-0.06	0.05	-1.06	0.288	0.78
Braak	IN_LAMP5_LHX6	YY1AP1	-0.03	0.06	-0.55	0.586	0.896
Braak	IN_LAMP5_RELN	YY1AP1	-0.04	0.05	-0.77	0.443	0.84
Braak	IN_PVALB	YY1AP1	-0.07	0.04	-1.85	0.0646	0.623
Braak	IN_PVALB_CHC	YY1AP1	0.03	0.07	0.51	0.608	0.909
Braak	IN_SST	YY1AP1	-0.00	0.04	-0.12	0.908	0.982
Braak	IN_VIP	YY1AP1	0.03	0.03	1.08	0.281	0.584
Braak	Micro	YY1AP1	0.03	0.04	0.63	0.528	0.825
Braak	OPC	YY1AP1	-0.00	0.04	-0.08	0.933	0.98
Braak	Oligo	YY1AP1	0.02	0.03	0.52	0.602	0.824
Braak	PC	YY1AP1	-0.31	0.32	-0.99	0.32	0.924
Braak	PVM	YY1AP1	0.29	0.45	0.64	0.524	0.992
Braak	VLMC	YY1AP1	0.05	0.11	0.45	0.652	0.901
Braak	EN_L2_3_IT	ZACN	0.22	0.41	0.53	0.598	0.839
Braak	Astro	ZADH2	0.18	0.05	3.20	0.00138	0.0196
Braak	EN_L2_3_IT	ZADH2	0.09	0.04	2.37	0.0179	0.169
Braak	EN_L3_5_IT_1	ZADH2	0.06	0.07	0.87	0.382	0.731
Braak	EN_L3_5_IT_2	ZADH2	0.05	0.04	1.08	0.279	0.599
Braak	EN_L3_5_IT_3	ZADH2	0.02	0.04	0.41	0.681	0.872
Braak	EN_L5_6_NP	ZADH2	-0.01	0.06	-0.21	0.834	0.986
Braak	EN_L5_ET	ZADH2	-0.97	0.52	-1.88	0.0595	0.8
Braak	EN_L6B	ZADH2	0.05	0.07	0.75	0.454	0.839
Braak	EN_L6_CT	ZADH2	-0.08	0.06	-1.28	0.201	0.608
Braak	EN_L6_IT_1	ZADH2	0.10	0.06	1.70	0.0887	0.564
Braak	EN_L6_IT_2	ZADH2	0.15	0.08	1.83	0.0679	0.576
Braak	Endo	ZADH2	0.22	0.29	0.77	0.44	0.907
Braak	IN_ADARB2	ZADH2	-0.03	0.07	-0.48	0.631	0.921
Braak	IN_LAMP5_LHX6	ZADH2	0.17	0.08	2.08	0.0375	0.423
Braak	IN_LAMP5_RELN	ZADH2	0.09	0.06	1.43	0.152	0.637
Braak	IN_PVALB	ZADH2	-0.02	0.05	-0.32	0.749	0.973
Braak	IN_PVALB_CHC	ZADH2	0.05	0.10	0.48	0.631	0.92
Braak	IN_SST	ZADH2	0.06	0.07	0.98	0.329	0.792
Braak	IN_VIP	ZADH2	-0.03	0.04	-0.82	0.415	0.693
Braak	Micro	ZADH2	0.12	0.07	1.73	0.0843	0.371
Braak	OPC	ZADH2	0.06	0.04	1.46	0.145	0.497
Braak	Oligo	ZADH2	-0.05	0.05	-1.10	0.269	0.58
Braak	PC	ZADH2	-0.03	0.36	-0.09	0.931	0.998
Braak	Astro	ZAN	0.06	0.09	0.68	0.498	0.721
Braak	EN_L2_3_IT	ZAN	-0.05	0.08	-0.57	0.565	0.821
Braak	EN_L3_5_IT_2	ZAN	-0.10	0.10	-0.96	0.337	0.653
Braak	EN_L3_5_IT_3	ZAN	-0.14	0.10	-1.40	0.16	0.458
Braak	IN_PVALB	ZAN	-0.06	0.11	-0.52	0.6	0.953
Braak	IN_VIP	ZAN	0.06	0.11	0.59	0.558	0.789
Braak	Oligo	ZAN	-0.02	0.08	-0.19	0.849	0.944
Braak	Adaptive	ZAP70	-0.32	0.20	-1.56	0.118	0.96
Braak	EN_L2_3_IT	ZAP70	0.11	0.42	0.26	0.794	0.928
Braak	Oligo	ZAP70	0.11	0.13	0.88	0.379	0.676
Braak	IN_VIP	ZAR1	-0.14	0.39	-0.37	0.71	0.874
Braak	Astro	ZBBX	0.28	0.11	2.44	0.0148	0.0913
Braak	EN_L2_3_IT	ZBBX	-0.08	0.07	-1.19	0.233	0.58
Braak	EN_L3_5_IT_1	ZBBX	-0.02	0.08	-0.26	0.794	0.929
Braak	EN_L3_5_IT_2	ZBBX	-0.09	0.08	-1.12	0.262	0.582
Braak	EN_L3_5_IT_3	ZBBX	-0.26	0.08	-3.39	0.000703	0.0192
Braak	EN_L5_6_NP	ZBBX	-0.16	0.47	-0.33	0.741	0.98
Braak	EN_L5_ET	ZBBX	1.06	0.51	2.06	0.0395	0.722
Braak	EN_L6B	ZBBX	0.10	0.12	0.90	0.366	0.795
Braak	EN_L6_CT	ZBBX	0.07	0.11	0.61	0.543	0.844
Braak	EN_L6_IT_1	ZBBX	-0.27	0.10	-2.71	0.00675	0.221
Braak	EN_L6_IT_2	ZBBX	0.12	0.10	1.13	0.26	0.795
Braak	IN_PVALB	ZBBX	-0.23	0.08	-2.80	0.00519	0.255
Braak	IN_SST	ZBBX	-0.27	0.08	-3.32	0.000895	0.0873
Braak	IN_VIP	ZBBX	0.02	0.11	0.17	0.864	0.946
Braak	OPC	ZBBX	-0.02	0.11	-0.17	0.865	0.959
Braak	Oligo	ZBBX	-0.02	0.09	-0.26	0.796	0.922
Braak	Astro	ZBED3	0.04	0.05	0.83	0.409	0.651
Braak	EN_L2_3_IT	ZBED3	0.14	0.05	2.55	0.0108	0.13
Braak	EN_L3_5_IT_2	ZBED3	0.14	0.08	1.72	0.0856	0.343
Braak	EN_L3_5_IT_3	ZBED3	0.12	0.08	1.48	0.139	0.427
Braak	EN_L5_6_NP	ZBED3	-0.09	0.10	-0.85	0.394	0.908
Braak	EN_L6_CT	ZBED3	-0.15	0.10	-1.51	0.132	0.519
Braak	EN_L6_IT_1	ZBED3	0.18	0.10	1.79	0.0738	0.528
Braak	IN_ADARB2	ZBED3	0.02	0.09	0.17	0.865	0.977
Braak	IN_LAMP5_LHX6	ZBED3	-0.02	0.09	-0.20	0.839	0.965
Braak	IN_LAMP5_RELN	ZBED3	-0.08	0.07	-1.07	0.283	0.751
Braak	IN_PVALB	ZBED3	-0.09	0.06	-1.55	0.121	0.727
Braak	IN_SST	ZBED3	0.10	0.07	1.49	0.137	0.629
Braak	IN_VIP	ZBED3	-0.04	0.05	-0.80	0.423	0.698
Braak	OPC	ZBED3	-0.02	0.05	-0.43	0.664	0.876
Braak	Oligo	ZBED3	-0.14	0.05	-2.99	0.00278	0.0647
Braak	Astro	ZBED4	0.05	0.04	1.25	0.212	0.451
Braak	EN_L2_3_IT	ZBED4	-0.01	0.03	-0.18	0.86	0.952
Braak	EN_L3_5_IT_1	ZBED4	-0.08	0.06	-1.37	0.169	0.541
Braak	EN_L3_5_IT_2	ZBED4	0.04	0.04	0.90	0.37	0.678
Braak	EN_L3_5_IT_3	ZBED4	0.03	0.04	0.72	0.474	0.758
Braak	EN_L5_6_NP	ZBED4	0.03	0.07	0.38	0.702	0.976
Braak	EN_L5_ET	ZBED4	0.06	0.51	0.12	0.907	0.995
Braak	EN_L6B	ZBED4	0.08	0.07	1.21	0.225	0.685
Braak	EN_L6_CT	ZBED4	0.04	0.06	0.69	0.491	0.816
Braak	EN_L6_IT_1	ZBED4	0.03	0.06	0.53	0.593	0.916
Braak	EN_L6_IT_2	ZBED4	-0.04	0.08	-0.49	0.626	0.946
Braak	Endo	ZBED4	-0.12	0.38	-0.31	0.759	0.968
Braak	IN_ADARB2	ZBED4	-0.05	0.06	-0.86	0.387	0.836
Braak	IN_LAMP5_LHX6	ZBED4	0.07	0.07	0.92	0.356	0.8
Braak	IN_LAMP5_RELN	ZBED4	-0.02	0.06	-0.32	0.748	0.95
Braak	IN_PVALB	ZBED4	0.01	0.04	0.22	0.83	0.983
Braak	IN_PVALB_CHC	ZBED4	-0.03	0.07	-0.39	0.694	0.932
Braak	IN_SST	ZBED4	-0.05	0.05	-0.92	0.357	0.805
Braak	IN_VIP	ZBED4	-0.02	0.04	-0.68	0.499	0.753
Braak	Micro	ZBED4	0.04	0.05	0.69	0.491	0.804
Braak	OPC	ZBED4	0.01	0.04	0.15	0.878	0.964
Braak	Oligo	ZBED4	-0.03	0.03	-1.01	0.314	0.623
Braak	Astro	ZBED5	0.20	0.05	3.78	0.000157	0.0047
Braak	EN_L2_3_IT	ZBED5	0.07	0.04	1.85	0.0645	0.322
Braak	EN_L3_5_IT_1	ZBED5	0.12	0.05	2.37	0.0179	0.203
Braak	EN_L3_5_IT_2	ZBED5	0.17	0.04	3.83	0.000126	0.00537
Braak	EN_L3_5_IT_3	ZBED5	0.11	0.05	2.37	0.0179	0.141
Braak	EN_L5_6_NP	ZBED5	-0.02	0.06	-0.34	0.737	0.98
Braak	EN_L5_ET	ZBED5	-0.51	0.46	-1.12	0.264	0.927
Braak	EN_L6B	ZBED5	0.08	0.07	1.17	0.242	0.704
Braak	EN_L6_CT	ZBED5	0.10	0.06	1.66	0.0965	0.454
Braak	EN_L6_IT_1	ZBED5	0.08	0.06	1.30	0.194	0.714
Braak	EN_L6_IT_2	ZBED5	0.14	0.07	1.98	0.0479	0.526
Braak	Endo	ZBED5	0.11	0.27	0.41	0.679	0.956
Braak	IN_ADARB2	ZBED5	0.05	0.06	0.93	0.352	0.818
Braak	IN_LAMP5_LHX6	ZBED5	0.06	0.07	0.88	0.378	0.81
Braak	IN_LAMP5_RELN	ZBED5	0.00	0.05	0.01	0.993	0.999
Braak	IN_PVALB	ZBED5	-0.01	0.04	-0.27	0.786	0.976
Braak	IN_PVALB_CHC	ZBED5	0.10	0.07	1.52	0.128	0.606
Braak	IN_SST	ZBED5	0.02	0.05	0.46	0.642	0.916
Braak	IN_VIP	ZBED5	0.04	0.03	1.30	0.192	0.489
Braak	Micro	ZBED5	-0.03	0.05	-0.55	0.585	0.853
Braak	OPC	ZBED5	0.06	0.04	1.54	0.123	0.468
Braak	Oligo	ZBED5	0.09	0.04	2.59	0.00957	0.118
Braak	PC	ZBED5	0.08	0.11	0.75	0.453	0.932
Braak	VLMC	ZBED5	0.07	0.10	0.64	0.52	0.839
Braak	Astro	ZBED8	0.02	0.05	0.35	0.728	0.866
Braak	EN_L2_3_IT	ZBED8	0.08	0.05	1.74	0.082	0.363
Braak	EN_L3_5_IT_1	ZBED8	0.03	0.08	0.44	0.663	0.876
Braak	EN_L3_5_IT_2	ZBED8	0.07	0.06	1.21	0.225	0.544
Braak	EN_L3_5_IT_3	ZBED8	0.14	0.06	2.21	0.0269	0.179
Braak	EN_L5_6_NP	ZBED8	-0.08	0.33	-0.24	0.813	0.985
Braak	EN_L6B	ZBED8	-0.23	0.39	-0.59	0.553	0.88
Braak	EN_L6_CT	ZBED8	0.20	0.10	2.06	0.0397	0.309
Braak	EN_L6_IT_1	ZBED8	-0.10	0.09	-1.07	0.283	0.778
Braak	IN_ADARB2	ZBED8	0.24	0.10	2.43	0.0152	0.361
Braak	IN_LAMP5_LHX6	ZBED8	0.07	0.12	0.62	0.538	0.884
Braak	IN_LAMP5_RELN	ZBED8	0.14	0.09	1.57	0.116	0.582
Braak	IN_PVALB	ZBED8	0.04	0.07	0.58	0.561	0.944
Braak	IN_SST	ZBED8	0.10	0.08	1.24	0.214	0.712
Braak	IN_VIP	ZBED8	0.10	0.05	1.95	0.0509	0.25
Braak	OPC	ZBED8	0.05	0.06	0.85	0.393	0.721
Braak	Oligo	ZBED8	0.07	0.04	1.72	0.0857	0.342
Braak	Astro	ZBED9	0.24	0.12	1.94	0.0518	0.197
Braak	EN_L2_3_IT	ZBED9	0.13	0.05	2.82	0.00476	0.0807
Braak	EN_L3_5_IT_1	ZBED9	-0.03	0.10	-0.26	0.792	0.928
Braak	EN_L3_5_IT_2	ZBED9	0.14	0.06	2.11	0.0352	0.212
Braak	EN_L3_5_IT_3	ZBED9	0.11	0.06	1.73	0.0841	0.33
Braak	EN_L5_6_NP	ZBED9	0.06	0.38	0.17	0.865	0.989
Braak	EN_L6B	ZBED9	0.15	0.11	1.41	0.159	0.615
Braak	EN_L6_CT	ZBED9	0.06	0.10	0.60	0.551	0.847
Braak	EN_L6_IT_1	ZBED9	0.02	0.10	0.20	0.845	0.972
Braak	IN_ADARB2	ZBED9	0.08	0.09	0.89	0.375	0.827
Braak	IN_PVALB	ZBED9	-0.03	0.07	-0.37	0.711	0.968
Braak	IN_SST	ZBED9	0.09	0.08	1.20	0.231	0.729
Braak	IN_VIP	ZBED9	0.04	0.06	0.65	0.513	0.761
Braak	Oligo	ZBED9	-0.07	0.11	-0.66	0.508	0.769
Braak	Adaptive	ZBTB1	-0.14	0.20	-0.71	0.478	0.988
Braak	Astro	ZBTB1	0.15	0.04	3.34	0.000831	0.014
Braak	EN_L2_3_IT	ZBTB1	0.06	0.04	1.55	0.122	0.432
Braak	EN_L3_5_IT_1	ZBTB1	0.11	0.05	2.02	0.0431	0.304
Braak	EN_L3_5_IT_2	ZBTB1	0.12	0.05	2.34	0.0192	0.151
Braak	EN_L3_5_IT_3	ZBTB1	0.12	0.05	2.20	0.0281	0.183
Braak	EN_L5_6_NP	ZBTB1	0.08	0.08	0.99	0.322	0.887
Braak	EN_L5_ET	ZBTB1	0.21	0.48	0.43	0.665	0.979
Braak	EN_L6B	ZBTB1	0.13	0.07	1.81	0.0704	0.466
Braak	EN_L6_CT	ZBTB1	0.16	0.07	2.42	0.0154	0.192
Braak	EN_L6_IT_1	ZBTB1	0.01	0.06	0.13	0.896	0.98
Braak	EN_L6_IT_2	ZBTB1	0.13	0.08	1.69	0.0901	0.623
Braak	Endo	ZBTB1	0.10	0.11	0.91	0.361	0.874
Braak	IN_ADARB2	ZBTB1	-0.01	0.06	-0.10	0.922	0.985
Braak	IN_LAMP5_LHX6	ZBTB1	0.03	0.07	0.47	0.637	0.913
Braak	IN_LAMP5_RELN	ZBTB1	0.00	0.05	0.00	0.997	0.999
Braak	IN_PVALB	ZBTB1	0.06	0.05	1.20	0.229	0.82
Braak	IN_PVALB_CHC	ZBTB1	0.09	0.07	1.32	0.188	0.684
Braak	IN_SST	ZBTB1	0.05	0.06	0.93	0.351	0.802
Braak	IN_VIP	ZBTB1	0.07	0.05	1.49	0.137	0.409
Braak	Micro	ZBTB1	0.20	0.06	3.39	0.000692	0.0178
Braak	OPC	ZBTB1	0.13	0.04	3.04	0.00234	0.12
Braak	Oligo	ZBTB1	0.07	0.04	1.72	0.085	0.341
Braak	PC	ZBTB1	-0.01	0.10	-0.15	0.879	0.993
Braak	PVM	ZBTB1	0.18	0.13	1.40	0.161	0.992
Braak	SMC	ZBTB1	-1.06	0.82	-1.30	0.195	0.999
Braak	VLMC	ZBTB1	0.00	0.11	0.01	0.99	0.999
Braak	Astro	ZBTB10	0.04	0.04	0.91	0.364	0.612
Braak	EN_L2_3_IT	ZBTB10	-0.01	0.04	-0.36	0.72	0.897
Braak	EN_L3_5_IT_1	ZBTB10	0.15	0.06	2.31	0.0211	0.217
Braak	EN_L3_5_IT_2	ZBTB10	0.06	0.05	1.27	0.203	0.522
Braak	EN_L3_5_IT_3	ZBTB10	0.04	0.06	0.62	0.535	0.796
Braak	EN_L5_6_NP	ZBTB10	0.33	0.35	0.94	0.347	0.893
Braak	EN_L6B	ZBTB10	0.10	0.09	1.06	0.288	0.739
Braak	EN_L6_CT	ZBTB10	-0.09	0.09	-0.99	0.324	0.714
Braak	EN_L6_IT_1	ZBTB10	-0.06	0.06	-0.88	0.379	0.83
Braak	EN_L6_IT_2	ZBTB10	0.26	0.09	2.85	0.0044	0.25
Braak	Endo	ZBTB10	-0.05	0.36	-0.15	0.884	0.988
Braak	IN_ADARB2	ZBTB10	0.07	0.07	0.89	0.373	0.827
Braak	IN_LAMP5_LHX6	ZBTB10	0.06	0.11	0.52	0.604	0.9
Braak	IN_LAMP5_RELN	ZBTB10	0.04	0.08	0.55	0.583	0.9
Braak	IN_PVALB	ZBTB10	-0.01	0.05	-0.13	0.897	0.992
Braak	IN_PVALB_CHC	ZBTB10	-0.02	0.09	-0.19	0.849	0.966
Braak	IN_SST	ZBTB10	-0.08	0.06	-1.33	0.182	0.68
Braak	IN_VIP	ZBTB10	0.09	0.04	2.11	0.0352	0.206
Braak	Micro	ZBTB10	0.08	0.07	1.21	0.225	0.593
Braak	OPC	ZBTB10	0.06	0.04	1.28	0.2	0.558
Braak	Oligo	ZBTB10	0.03	0.04	0.91	0.363	0.664
Braak	PC	ZBTB10	-0.24	0.35	-0.69	0.493	0.937
Braak	Astro	ZBTB11	-0.01	0.04	-0.24	0.814	0.911
Braak	EN_L2_3_IT	ZBTB11	0.04	0.02	1.50	0.134	0.449
Braak	EN_L3_5_IT_1	ZBTB11	0.04	0.05	0.74	0.459	0.776
Braak	EN_L3_5_IT_2	ZBTB11	-0.01	0.03	-0.20	0.844	0.944
Braak	EN_L3_5_IT_3	ZBTB11	0.03	0.04	0.77	0.441	0.735
Braak	EN_L5_6_NP	ZBTB11	0.03	0.07	0.45	0.656	0.966
Braak	EN_L5_ET	ZBTB11	0.11	0.59	0.19	0.848	0.993
Braak	EN_L6B	ZBTB11	-0.00	0.06	-0.02	0.985	0.998
Braak	EN_L6_CT	ZBTB11	0.04	0.06	0.67	0.503	0.822
Braak	EN_L6_IT_1	ZBTB11	0.07	0.05	1.34	0.181	0.701
Braak	EN_L6_IT_2	ZBTB11	0.11	0.07	1.57	0.117	0.665
Braak	Endo	ZBTB11	-0.13	0.29	-0.46	0.643	0.949
Braak	IN_ADARB2	ZBTB11	0.07	0.06	1.16	0.246	0.754
Braak	IN_LAMP5_LHX6	ZBTB11	0.03	0.07	0.42	0.673	0.923
Braak	IN_LAMP5_RELN	ZBTB11	-0.01	0.05	-0.12	0.905	0.98
Braak	IN_PVALB	ZBTB11	-0.00	0.04	-0.05	0.962	0.999
Braak	IN_PVALB_CHC	ZBTB11	-0.12	0.07	-1.74	0.0827	0.529
Braak	IN_SST	ZBTB11	0.00	0.05	0.03	0.974	0.996
Braak	IN_VIP	ZBTB11	0.07	0.03	2.01	0.0441	0.232
Braak	Micro	ZBTB11	0.11	0.05	2.19	0.0284	0.205
Braak	OPC	ZBTB11	-0.02	0.05	-0.38	0.707	0.898
Braak	Oligo	ZBTB11	0.04	0.03	1.47	0.143	0.433
Braak	PC	ZBTB11	0.19	0.37	0.52	0.604	0.95
Braak	EN_L2_3_IT	ZBTB12	0.73	0.44	1.64	0.102	0.401
Braak	Oligo	ZBTB12	0.09	0.08	1.10	0.27	0.581
Braak	Astro	ZBTB14	-0.02	0.07	-0.21	0.835	0.922
Braak	EN_L2_3_IT	ZBTB14	0.07	0.05	1.49	0.135	0.451
Braak	EN_L3_5_IT_1	ZBTB14	0.06	0.10	0.63	0.526	0.809
Braak	EN_L3_5_IT_2	ZBTB14	0.07	0.07	0.95	0.344	0.659
Braak	EN_L3_5_IT_3	ZBTB14	0.05	0.08	0.64	0.523	0.79
Braak	EN_L6_IT_1	ZBTB14	0.57	0.42	1.36	0.173	0.693
Braak	IN_PVALB	ZBTB14	0.00	0.07	0.03	0.975	1
Braak	IN_SST	ZBTB14	-0.11	0.09	-1.17	0.242	0.736
Braak	IN_VIP	ZBTB14	0.04	0.07	0.61	0.545	0.781
Braak	Micro	ZBTB14	0.02	0.10	0.24	0.813	0.946
Braak	OPC	ZBTB14	0.00	0.09	0.00	0.998	0.999
Braak	Oligo	ZBTB14	-0.04	0.04	-1.07	0.283	0.593
Braak	Adaptive	ZBTB16	0.00	0.23	0.01	0.992	0.998
Braak	Astro	ZBTB16	0.07	0.07	1.01	0.315	0.565
Braak	EN_L2_3_IT	ZBTB16	0.06	0.04	1.48	0.14	0.458
Braak	EN_L3_5_IT_1	ZBTB16	-0.03	0.04	-0.63	0.528	0.81
Braak	EN_L3_5_IT_2	ZBTB16	-0.02	0.04	-0.62	0.533	0.794
Braak	EN_L3_5_IT_3	ZBTB16	0.03	0.04	0.75	0.453	0.744
Braak	EN_L5_6_NP	ZBTB16	0.04	0.05	0.94	0.348	0.893
Braak	EN_L5_ET	ZBTB16	0.17	0.32	0.54	0.591	0.974
Braak	EN_L6B	ZBTB16	0.13	0.06	1.99	0.0466	0.396
Braak	EN_L6_CT	ZBTB16	0.11	0.06	1.90	0.0573	0.363
Braak	EN_L6_IT_1	ZBTB16	0.11	0.05	2.27	0.023	0.359
Braak	EN_L6_IT_2	ZBTB16	0.12	0.09	1.28	0.199	0.755
Braak	Endo	ZBTB16	-0.00	0.09	-0.01	0.992	1
Braak	IN_ADARB2	ZBTB16	0.01	0.03	0.35	0.725	0.948
Braak	IN_LAMP5_LHX6	ZBTB16	-0.08	0.06	-1.41	0.158	0.639
Braak	IN_LAMP5_RELN	ZBTB16	0.01	0.03	0.30	0.765	0.954
Braak	IN_PVALB	ZBTB16	-0.04	0.05	-0.91	0.362	0.88
Braak	IN_PVALB_CHC	ZBTB16	-0.06	0.07	-0.97	0.33	0.793
Braak	IN_SST	ZBTB16	-0.04	0.05	-0.80	0.426	0.838
Braak	IN_VIP	ZBTB16	-0.01	0.02	-0.44	0.661	0.849
Braak	Micro	ZBTB16	0.39	0.16	2.35	0.0186	0.161
Braak	OPC	ZBTB16	0.21	0.07	2.93	0.00342	0.132
Braak	Oligo	ZBTB16	0.22	0.09	2.35	0.0189	0.165
Braak	PC	ZBTB16	0.17	0.14	1.19	0.234	0.867
Braak	PVM	ZBTB16	0.07	0.23	0.32	0.75	0.992
Braak	SMC	ZBTB16	0.23	0.24	0.97	0.332	0.999
Braak	VLMC	ZBTB16	0.33	0.15	2.17	0.03	0.289
Braak	Astro	ZBTB17	0.02	0.04	0.54	0.588	0.781
Braak	EN_L2_3_IT	ZBTB17	-0.04	0.04	-1.18	0.236	0.583
Braak	EN_L3_5_IT_1	ZBTB17	-0.05	0.08	-0.65	0.516	0.806
Braak	EN_L3_5_IT_2	ZBTB17	-0.09	0.05	-1.65	0.0995	0.371
Braak	EN_L3_5_IT_3	ZBTB17	-0.11	0.05	-2.13	0.0332	0.203
Braak	EN_L5_6_NP	ZBTB17	0.10	0.32	0.31	0.759	0.981
Braak	EN_L6B	ZBTB17	-0.11	0.11	-1.03	0.302	0.746
Braak	EN_L6_CT	ZBTB17	-0.17	0.09	-1.88	0.0607	0.371
Braak	EN_L6_IT_1	ZBTB17	0.02	0.08	0.26	0.791	0.967
Braak	EN_L6_IT_2	ZBTB17	-0.20	0.11	-1.76	0.0783	0.598
Braak	Endo	ZBTB17	-0.24	0.35	-0.69	0.492	0.923
Braak	IN_ADARB2	ZBTB17	0.01	0.09	0.16	0.87	0.978
Braak	IN_LAMP5_LHX6	ZBTB17	-0.12	0.11	-1.09	0.274	0.74
Braak	IN_LAMP5_RELN	ZBTB17	-0.05	0.09	-0.57	0.571	0.894
Braak	IN_PVALB	ZBTB17	0.07	0.06	1.18	0.237	0.826
Braak	IN_SST	ZBTB17	-0.11	0.08	-1.35	0.176	0.671
Braak	IN_VIP	ZBTB17	-0.04	0.05	-0.68	0.497	0.752
Braak	Micro	ZBTB17	0.09	0.07	1.25	0.21	0.573
Braak	OPC	ZBTB17	-0.04	0.05	-0.89	0.373	0.705
Braak	Oligo	ZBTB17	-0.01	0.03	-0.31	0.757	0.903
Braak	Astro	ZBTB18	-0.17	0.05	-3.29	0.000993	0.0158
Braak	EN_L2_3_IT	ZBTB18	0.10	0.05	2.06	0.0391	0.252
Braak	EN_L3_5_IT_1	ZBTB18	0.10	0.06	1.57	0.115	0.459
Braak	EN_L3_5_IT_2	ZBTB18	0.04	0.05	0.80	0.425	0.722
Braak	EN_L3_5_IT_3	ZBTB18	0.06	0.05	1.13	0.257	0.572
Braak	EN_L5_6_NP	ZBTB18	0.14	0.08	1.83	0.0675	0.685
Braak	EN_L5_ET	ZBTB18	0.18	0.44	0.40	0.687	0.979
Braak	EN_L6B	ZBTB18	0.05	0.08	0.61	0.543	0.876
Braak	EN_L6_CT	ZBTB18	0.04	0.07	0.61	0.545	0.844
Braak	EN_L6_IT_1	ZBTB18	0.07	0.06	1.07	0.286	0.778
Braak	EN_L6_IT_2	ZBTB18	0.10	0.08	1.25	0.213	0.763
Braak	Endo	ZBTB18	-0.02	0.39	-0.04	0.968	0.996
Braak	IN_ADARB2	ZBTB18	0.07	0.10	0.67	0.505	0.884
Braak	IN_LAMP5_RELN	ZBTB18	0.01	0.10	0.13	0.895	0.978
Braak	IN_PVALB	ZBTB18	0.03	0.06	0.54	0.59	0.95
Braak	IN_PVALB_CHC	ZBTB18	-0.04	0.10	-0.42	0.671	0.927
Braak	IN_SST	ZBTB18	-0.04	0.08	-0.42	0.672	0.925
Braak	IN_VIP	ZBTB18	-0.05	0.05	-0.96	0.338	0.633
Braak	Micro	ZBTB18	0.05	0.07	0.75	0.453	0.781
Braak	OPC	ZBTB18	0.01	0.05	0.15	0.878	0.964
Braak	Oligo	ZBTB18	-0.08	0.05	-1.60	0.109	0.382
Braak	Astro	ZBTB2	0.07	0.06	1.15	0.249	0.493
Braak	EN_L2_3_IT	ZBTB2	0.08	0.05	1.63	0.104	0.405
Braak	EN_L3_5_IT_1	ZBTB2	0.16	0.10	1.53	0.126	0.474
Braak	EN_L3_5_IT_2	ZBTB2	0.03	0.07	0.43	0.665	0.868
Braak	EN_L3_5_IT_3	ZBTB2	0.02	0.08	0.30	0.764	0.914
Braak	EN_L6_CT	ZBTB2	-0.20	0.39	-0.52	0.604	0.872
Braak	EN_L6_IT_1	ZBTB2	0.10	0.11	0.95	0.341	0.814
Braak	IN_PVALB	ZBTB2	0.06	0.08	0.75	0.452	0.911
Braak	IN_SST	ZBTB2	-0.08	0.11	-0.74	0.46	0.851
Braak	IN_VIP	ZBTB2	0.20	0.07	2.69	0.00714	0.0902
Braak	Micro	ZBTB2	0.21	0.10	2.15	0.0312	0.215
Braak	OPC	ZBTB2	0.10	0.07	1.40	0.161	0.517
Braak	Oligo	ZBTB2	0.11	0.04	2.72	0.00658	0.0984
Braak	Adaptive	ZBTB20	0.09	0.12	0.75	0.452	0.98
Braak	Astro	ZBTB20	-0.10	0.04	-2.55	0.0108	0.0749
Braak	EN_L2_3_IT	ZBTB20	0.00	0.04	0.08	0.935	0.977
Braak	EN_L3_5_IT_1	ZBTB20	-0.00	0.05	-0.06	0.952	0.986
Braak	EN_L3_5_IT_2	ZBTB20	-0.04	0.04	-0.82	0.411	0.711
Braak	EN_L3_5_IT_3	ZBTB20	0.06	0.04	1.35	0.178	0.481
Braak	EN_L5_6_NP	ZBTB20	-0.09	0.07	-1.40	0.16	0.782
Braak	EN_L5_ET	ZBTB20	-0.76	0.41	-1.86	0.0626	0.8
Braak	EN_L6B	ZBTB20	0.23	0.07	3.34	0.000846	0.062
Braak	EN_L6_CT	ZBTB20	0.13	0.05	2.40	0.0164	0.196
Braak	EN_L6_IT_1	ZBTB20	0.02	0.06	0.35	0.727	0.949
Braak	EN_L6_IT_2	ZBTB20	-0.06	0.09	-0.66	0.512	0.918
Braak	Endo	ZBTB20	-0.11	0.06	-1.92	0.0552	0.596
Braak	IN_ADARB2	ZBTB20	0.13	0.06	2.27	0.0231	0.399
Braak	IN_LAMP5_LHX6	ZBTB20	0.19	0.06	3.13	0.00175	0.142
Braak	IN_LAMP5_RELN	ZBTB20	0.12	0.05	2.50	0.0123	0.279
Braak	IN_PVALB	ZBTB20	-0.06	0.05	-1.16	0.247	0.832
Braak	IN_PVALB_CHC	ZBTB20	-0.11	0.07	-1.67	0.0944	0.55
Braak	IN_SST	ZBTB20	-0.01	0.08	-0.06	0.95	0.99
Braak	IN_VIP	ZBTB20	0.00	0.05	0.09	0.93	0.975
Braak	Micro	ZBTB20	-0.07	0.06	-1.20	0.229	0.596
Braak	OPC	ZBTB20	0.01	0.04	0.20	0.839	0.95
Braak	Oligo	ZBTB20	-0.04	0.03	-1.50	0.135	0.421
Braak	PC	ZBTB20	0.04	0.06	0.75	0.451	0.931
Braak	PVM	ZBTB20	-0.01	0.09	-0.09	0.927	0.994
Braak	SMC	ZBTB20	-0.14	0.12	-1.10	0.269	0.999
Braak	VLMC	ZBTB20	-0.07	0.05	-1.37	0.171	0.566
Braak	Astro	ZBTB21	0.12	0.06	1.84	0.0651	0.227
Braak	EN_L2_3_IT	ZBTB21	0.15	0.04	3.52	0.000428	0.0203
Braak	EN_L3_5_IT_1	ZBTB21	0.03	0.07	0.39	0.693	0.891
Braak	EN_L3_5_IT_2	ZBTB21	-0.07	0.05	-1.55	0.12	0.404
Braak	EN_L3_5_IT_3	ZBTB21	-0.07	0.05	-1.52	0.127	0.41
Braak	EN_L5_6_NP	ZBTB21	0.16	0.10	1.50	0.134	0.753
Braak	EN_L6B	ZBTB21	0.17	0.09	1.83	0.0668	0.455
Braak	EN_L6_CT	ZBTB21	0.07	0.08	0.88	0.378	0.751
Braak	EN_L6_IT_1	ZBTB21	0.13	0.07	1.82	0.0683	0.516
Braak	EN_L6_IT_2	ZBTB21	0.14	0.10	1.45	0.148	0.705
Braak	Endo	ZBTB21	-0.60	0.46	-1.29	0.195	0.784
Braak	IN_ADARB2	ZBTB21	0.03	0.07	0.35	0.724	0.948
Braak	IN_LAMP5_LHX6	ZBTB21	0.00	0.10	0.01	0.991	0.998
Braak	IN_LAMP5_RELN	ZBTB21	-0.02	0.08	-0.30	0.762	0.954
Braak	IN_PVALB	ZBTB21	-0.05	0.06	-0.81	0.42	0.9
Braak	IN_PVALB_CHC	ZBTB21	-0.08	0.09	-0.85	0.393	0.829
Braak	IN_SST	ZBTB21	-0.07	0.07	-1.00	0.319	0.787
Braak	IN_VIP	ZBTB21	-0.14	0.05	-2.74	0.00608	0.0834
Braak	Micro	ZBTB21	-0.07	0.08	-0.80	0.426	0.763
Braak	OPC	ZBTB21	0.06	0.08	0.69	0.493	0.785
Braak	Oligo	ZBTB21	0.02	0.04	0.41	0.68	0.867
Braak	PC	ZBTB21	-0.01	0.40	-0.03	0.98	0.998
Braak	Astro	ZBTB22	-0.00	0.10	-0.01	0.989	0.996
Braak	EN_L2_3_IT	ZBTB22	0.19	0.09	2.16	0.0311	0.224
Braak	EN_L3_5_IT_2	ZBTB22	0.47	0.37	1.27	0.203	0.522
Braak	Oligo	ZBTB22	-0.09	0.07	-1.35	0.177	0.478
Braak	Astro	ZBTB24	-0.03	0.07	-0.40	0.688	0.843
Braak	EN_L2_3_IT	ZBTB24	-0.07	0.05	-1.32	0.186	0.523
Braak	EN_L3_5_IT_1	ZBTB24	0.07	0.09	0.79	0.43	0.76
Braak	EN_L3_5_IT_2	ZBTB24	-0.10	0.07	-1.45	0.147	0.446
Braak	EN_L3_5_IT_3	ZBTB24	-0.01	0.07	-0.13	0.894	0.965
Braak	EN_L6B	ZBTB24	-0.77	0.37	-2.10	0.0362	0.359
Braak	EN_L6_CT	ZBTB24	0.24	0.35	0.70	0.483	0.81
Braak	EN_L6_IT_1	ZBTB24	0.04	0.09	0.41	0.684	0.938
Braak	EN_L6_IT_2	ZBTB24	1.25	0.43	2.92	0.00349	0.234
Braak	IN_LAMP5_RELN	ZBTB24	0.19	0.11	1.72	0.0862	0.535
Braak	IN_PVALB	ZBTB24	0.03	0.07	0.47	0.639	0.957
Braak	IN_SST	ZBTB24	0.03	0.08	0.40	0.686	0.927
Braak	IN_VIP	ZBTB24	0.03	0.07	0.45	0.654	0.845
Braak	Micro	ZBTB24	-0.05	0.08	-0.62	0.537	0.829
Braak	OPC	ZBTB24	0.03	0.08	0.37	0.711	0.899
Braak	Oligo	ZBTB24	0.02	0.04	0.60	0.55	0.794
Braak	Astro	ZBTB25	-0.00	0.04	-0.03	0.974	0.989
Braak	EN_L2_3_IT	ZBTB25	0.04	0.03	1.49	0.137	0.454
Braak	EN_L3_5_IT_1	ZBTB25	0.09	0.04	2.11	0.035	0.273
Braak	EN_L3_5_IT_2	ZBTB25	0.07	0.03	1.95	0.051	0.26
Braak	EN_L3_5_IT_3	ZBTB25	0.05	0.04	1.40	0.16	0.458
Braak	EN_L5_6_NP	ZBTB25	-0.07	0.07	-0.94	0.349	0.893
Braak	EN_L5_ET	ZBTB25	0.05	0.51	0.10	0.92	0.996
Braak	EN_L6B	ZBTB25	-0.04	0.06	-0.60	0.548	0.878
Braak	EN_L6_CT	ZBTB25	0.11	0.06	1.97	0.0494	0.343
Braak	EN_L6_IT_1	ZBTB25	0.09	0.05	1.78	0.0753	0.531
Braak	EN_L6_IT_2	ZBTB25	0.04	0.06	0.60	0.546	0.93
Braak	Endo	ZBTB25	-0.21	0.32	-0.66	0.508	0.928
Braak	IN_ADARB2	ZBTB25	0.03	0.05	0.58	0.562	0.904
Braak	IN_LAMP5_LHX6	ZBTB25	0.05	0.05	0.86	0.389	0.812
Braak	IN_LAMP5_RELN	ZBTB25	-0.05	0.05	-1.09	0.276	0.75
Braak	IN_PVALB	ZBTB25	-0.05	0.04	-1.23	0.217	0.812
Braak	IN_PVALB_CHC	ZBTB25	0.00	0.07	0.03	0.974	0.995
Braak	IN_SST	ZBTB25	0.06	0.04	1.25	0.211	0.709
Braak	IN_VIP	ZBTB25	0.01	0.03	0.19	0.848	0.939
Braak	Micro	ZBTB25	0.15	0.06	2.47	0.0133	0.131
Braak	OPC	ZBTB25	0.02	0.04	0.55	0.584	0.833
Braak	Oligo	ZBTB25	0.02	0.02	0.73	0.466	0.742
Braak	PC	ZBTB25	-0.02	0.37	-0.05	0.961	0.998
Braak	VLMC	ZBTB25	0.14	0.34	0.43	0.668	0.905
Braak	Astro	ZBTB26	0.08	0.04	1.88	0.0601	0.216
Braak	EN_L2_3_IT	ZBTB26	0.03	0.03	1.03	0.303	0.644
Braak	EN_L3_5_IT_1	ZBTB26	0.11	0.06	1.82	0.0684	0.368
Braak	EN_L3_5_IT_2	ZBTB26	0.04	0.05	0.86	0.391	0.696
Braak	EN_L3_5_IT_3	ZBTB26	0.08	0.05	1.77	0.0763	0.315
Braak	EN_L5_6_NP	ZBTB26	-0.07	0.09	-0.80	0.424	0.915
Braak	EN_L6B	ZBTB26	0.01	0.09	0.05	0.957	0.993
Braak	EN_L6_CT	ZBTB26	0.06	0.08	0.77	0.443	0.789
Braak	EN_L6_IT_1	ZBTB26	0.06	0.07	0.84	0.398	0.842
Braak	EN_L6_IT_2	ZBTB26	0.04	0.10	0.42	0.673	0.95
Braak	IN_ADARB2	ZBTB26	-0.06	0.08	-0.70	0.482	0.876
Braak	IN_LAMP5_LHX6	ZBTB26	0.03	0.10	0.29	0.772	0.95
Braak	IN_LAMP5_RELN	ZBTB26	0.01	0.08	0.13	0.896	0.979
Braak	IN_PVALB	ZBTB26	0.07	0.05	1.41	0.157	0.769
Braak	IN_PVALB_CHC	ZBTB26	-0.00	0.10	-0.03	0.974	0.995
Braak	IN_SST	ZBTB26	-0.03	0.06	-0.53	0.597	0.9
Braak	IN_VIP	ZBTB26	0.02	0.05	0.34	0.73	0.885
Braak	Micro	ZBTB26	0.05	0.07	0.71	0.48	0.796
Braak	OPC	ZBTB26	0.01	0.05	0.20	0.841	0.951
Braak	Oligo	ZBTB26	0.06	0.04	1.65	0.0989	0.365
Braak	Astro	ZBTB3	-0.02	0.07	-0.21	0.833	0.921
Braak	EN_L2_3_IT	ZBTB3	0.05	0.07	0.78	0.437	0.745
Braak	EN_L3_5_IT_2	ZBTB3	0.06	0.10	0.59	0.558	0.809
Braak	EN_L3_5_IT_3	ZBTB3	0.15	0.10	1.45	0.146	0.439
Braak	IN_PVALB	ZBTB3	0.04	0.42	0.11	0.916	0.994
Braak	IN_VIP	ZBTB3	0.06	0.11	0.57	0.568	0.795
Braak	Oligo	ZBTB3	0.11	0.05	2.29	0.022	0.177
Braak	Astro	ZBTB32	-0.13	0.10	-1.31	0.192	0.425
Braak	EN_L2_3_IT	ZBTB32	-0.06	0.08	-0.80	0.424	0.737
Braak	EN_L3_5_IT_1	ZBTB32	-0.14	0.11	-1.29	0.198	0.574
Braak	EN_L3_5_IT_2	ZBTB32	-0.09	0.09	-1.01	0.313	0.63
Braak	EN_L3_5_IT_3	ZBTB32	-0.10	0.09	-1.14	0.255	0.571
Braak	EN_L6_IT_1	ZBTB32	0.05	0.11	0.40	0.687	0.938
Braak	IN_PVALB	ZBTB32	-0.02	0.10	-0.24	0.808	0.978
Braak	IN_VIP	ZBTB32	-0.08	0.11	-0.74	0.459	0.725
Braak	OPC	ZBTB32	-0.08	0.12	-0.69	0.492	0.785
Braak	Oligo	ZBTB32	-0.09	0.09	-1.08	0.282	0.593
Braak	Astro	ZBTB33	0.21	0.08	2.54	0.0111	0.0763
Braak	EN_L2_3_IT	ZBTB33	0.19	0.06	2.90	0.00369	0.071
Braak	EN_L3_5_IT_2	ZBTB33	0.24	0.08	3.06	0.00224	0.0392
Braak	EN_L3_5_IT_3	ZBTB33	0.07	0.08	0.90	0.37	0.679
Braak	EN_L6_IT_1	ZBTB33	-0.08	0.39	-0.21	0.837	0.972
Braak	IN_ADARB2	ZBTB33	0.25	0.13	1.95	0.0507	0.499
Braak	IN_LAMP5_RELN	ZBTB33	0.04	0.11	0.35	0.729	0.945
Braak	IN_PVALB	ZBTB33	0.00	0.09	0.05	0.958	0.999
Braak	IN_SST	ZBTB33	0.04	0.10	0.42	0.677	0.926
Braak	IN_VIP	ZBTB33	0.10	0.07	1.42	0.157	0.439
Braak	Micro	ZBTB33	0.10	0.09	1.09	0.275	0.641
Braak	OPC	ZBTB33	0.05	0.08	0.66	0.507	0.792
Braak	Oligo	ZBTB33	0.18	0.05	3.28	0.00105	0.0393
Braak	Astro	ZBTB34	-0.02	0.06	-0.35	0.729	0.866
Braak	EN_L2_3_IT	ZBTB34	0.05	0.04	1.32	0.187	0.524
Braak	EN_L3_5_IT_1	ZBTB34	-0.02	0.09	-0.22	0.825	0.943
Braak	EN_L3_5_IT_2	ZBTB34	0.06	0.06	1.06	0.29	0.609
Braak	EN_L3_5_IT_3	ZBTB34	0.04	0.06	0.78	0.434	0.731
Braak	EN_L5_6_NP	ZBTB34	0.45	0.44	1.02	0.308	0.885
Braak	EN_L6B	ZBTB34	-0.09	0.10	-0.91	0.365	0.794
Braak	EN_L6_CT	ZBTB34	-0.01	0.08	-0.17	0.864	0.966
Braak	EN_L6_IT_1	ZBTB34	-0.02	0.08	-0.22	0.828	0.97
Braak	EN_L6_IT_2	ZBTB34	0.10	0.12	0.84	0.399	0.868
Braak	IN_ADARB2	ZBTB34	-0.05	0.08	-0.56	0.577	0.907
Braak	IN_LAMP5_LHX6	ZBTB34	0.28	0.11	2.66	0.0077	0.237
Braak	IN_LAMP5_RELN	ZBTB34	-0.08	0.07	-1.08	0.281	0.751
Braak	IN_PVALB	ZBTB34	0.02	0.05	0.33	0.742	0.972
Braak	IN_PVALB_CHC	ZBTB34	0.11	0.09	1.32	0.188	0.684
Braak	IN_SST	ZBTB34	-0.01	0.07	-0.18	0.859	0.971
Braak	IN_VIP	ZBTB34	0.03	0.05	0.67	0.501	0.754
Braak	Micro	ZBTB34	-0.05	0.07	-0.66	0.507	0.814
Braak	OPC	ZBTB34	0.09	0.08	1.10	0.273	0.63
Braak	Oligo	ZBTB34	0.03	0.04	0.88	0.377	0.675
Braak	Astro	ZBTB37	0.12	0.05	2.67	0.00769	0.0602
Braak	EN_L2_3_IT	ZBTB37	0.04	0.04	1.07	0.283	0.626
Braak	EN_L3_5_IT_1	ZBTB37	0.04	0.07	0.63	0.526	0.809
Braak	EN_L3_5_IT_2	ZBTB37	-0.04	0.05	-0.72	0.47	0.752
Braak	EN_L3_5_IT_3	ZBTB37	-0.02	0.05	-0.45	0.65	0.857
Braak	EN_L5_6_NP	ZBTB37	0.15	0.10	1.48	0.138	0.758
Braak	EN_L6B	ZBTB37	-0.05	0.09	-0.48	0.628	0.909
Braak	EN_L6_CT	ZBTB37	-0.01	0.08	-0.15	0.883	0.971
Braak	EN_L6_IT_1	ZBTB37	0.08	0.07	1.12	0.262	0.763
Braak	EN_L6_IT_2	ZBTB37	-0.02	0.09	-0.22	0.828	0.97
Braak	IN_ADARB2	ZBTB37	-0.02	0.07	-0.21	0.837	0.975
Braak	IN_LAMP5_LHX6	ZBTB37	-0.06	0.08	-0.75	0.451	0.848
Braak	IN_LAMP5_RELN	ZBTB37	-0.06	0.07	-0.81	0.419	0.826
Braak	IN_PVALB	ZBTB37	-0.05	0.05	-1.10	0.27	0.841
Braak	IN_PVALB_CHC	ZBTB37	0.06	0.08	0.77	0.44	0.852
Braak	IN_SST	ZBTB37	-0.07	0.06	-1.24	0.216	0.715
Braak	IN_VIP	ZBTB37	-0.01	0.05	-0.33	0.743	0.891
Braak	Micro	ZBTB37	0.06	0.05	1.15	0.251	0.619
Braak	OPC	ZBTB37	0.09	0.04	2.05	0.0407	0.309
Braak	Oligo	ZBTB37	0.12	0.04	2.81	0.00492	0.087
Braak	PC	ZBTB37	-0.08	0.11	-0.70	0.485	0.934
Braak	PVM	ZBTB37	0.11	0.48	0.24	0.811	0.992
Braak	VLMC	ZBTB37	-0.30	0.45	-0.67	0.506	0.833
Braak	Adaptive	ZBTB38	0.09	0.23	0.40	0.687	0.992
Braak	Astro	ZBTB38	0.10	0.04	2.35	0.0185	0.104
Braak	EN_L2_3_IT	ZBTB38	0.06	0.02	2.49	0.0127	0.14
Braak	EN_L3_5_IT_1	ZBTB38	0.10	0.03	2.94	0.0033	0.0852
Braak	EN_L3_5_IT_2	ZBTB38	0.04	0.03	1.33	0.184	0.499
Braak	EN_L3_5_IT_3	ZBTB38	0.05	0.03	1.93	0.0535	0.259
Braak	EN_L5_6_NP	ZBTB38	0.07	0.05	1.52	0.128	0.752
Braak	EN_L5_ET	ZBTB38	-0.49	0.27	-1.78	0.075	0.803
Braak	EN_L6B	ZBTB38	0.02	0.05	0.48	0.631	0.91
Braak	EN_L6_CT	ZBTB38	0.00	0.04	0.10	0.924	0.981
Braak	EN_L6_IT_1	ZBTB38	-0.01	0.03	-0.23	0.816	0.969
Braak	EN_L6_IT_2	ZBTB38	0.06	0.04	1.48	0.14	0.701
Braak	Endo	ZBTB38	0.07	0.08	0.90	0.367	0.881
Braak	IN_ADARB2	ZBTB38	0.05	0.04	1.12	0.263	0.763
Braak	IN_LAMP5_LHX6	ZBTB38	0.09	0.05	1.98	0.0481	0.452
Braak	IN_LAMP5_RELN	ZBTB38	0.06	0.04	1.60	0.11	0.576
Braak	IN_PVALB	ZBTB38	-0.01	0.03	-0.29	0.771	0.975
Braak	IN_PVALB_CHC	ZBTB38	0.03	0.04	0.70	0.482	0.868
Braak	IN_SST	ZBTB38	0.07	0.03	2.02	0.0436	0.437
Braak	IN_VIP	ZBTB38	0.03	0.02	1.20	0.231	0.532
Braak	Micro	ZBTB38	-0.01	0.05	-0.12	0.901	0.974
Braak	OPC	ZBTB38	0.05	0.04	1.29	0.197	0.555
Braak	Oligo	ZBTB38	0.06	0.03	1.90	0.0578	0.279
Braak	PC	ZBTB38	0.11	0.10	1.13	0.258	0.88
Braak	PVM	ZBTB38	0.01	0.14	0.04	0.967	1
Braak	SMC	ZBTB38	0.31	0.23	1.33	0.185	0.999
Braak	VLMC	ZBTB38	-0.08	0.11	-0.67	0.503	0.831
Braak	Astro	ZBTB39	0.10	0.07	1.37	0.17	0.397
Braak	EN_L2_3_IT	ZBTB39	-0.05	0.06	-0.78	0.435	0.744
Braak	EN_L3_5_IT_2	ZBTB39	0.00	0.08	0.04	0.966	0.989
Braak	EN_L3_5_IT_3	ZBTB39	0.04	0.09	0.45	0.654	0.859
Braak	EN_L6_IT_1	ZBTB39	0.21	0.46	0.47	0.641	0.929
Braak	IN_PVALB	ZBTB39	-0.25	0.11	-2.35	0.0189	0.423
Braak	IN_VIP	ZBTB39	-0.04	0.08	-0.48	0.631	0.833
Braak	OPC	ZBTB39	0.00	0.10	0.02	0.988	0.997
Braak	Oligo	ZBTB39	0.10	0.05	1.96	0.05	0.261
Braak	Astro	ZBTB4	-0.03	0.04	-0.73	0.464	0.696
Braak	EN_L2_3_IT	ZBTB4	0.05	0.03	1.54	0.124	0.435
Braak	EN_L3_5_IT_1	ZBTB4	0.02	0.04	0.58	0.564	0.827
Braak	EN_L3_5_IT_2	ZBTB4	0.02	0.03	0.75	0.456	0.744
Braak	EN_L3_5_IT_3	ZBTB4	-0.00	0.03	-0.10	0.92	0.972
Braak	EN_L5_6_NP	ZBTB4	-0.05	0.06	-0.82	0.411	0.911
Braak	EN_L5_ET	ZBTB4	0.66	0.43	1.53	0.127	0.867
Braak	EN_L6B	ZBTB4	-0.05	0.06	-0.83	0.404	0.813
Braak	EN_L6_CT	ZBTB4	-0.02	0.05	-0.49	0.623	0.881
Braak	EN_L6_IT_1	ZBTB4	-0.04	0.05	-0.87	0.386	0.834
Braak	EN_L6_IT_2	ZBTB4	0.02	0.06	0.31	0.757	0.96
Braak	Endo	ZBTB4	-0.24	0.36	-0.66	0.506	0.927
Braak	IN_ADARB2	ZBTB4	0.03	0.05	0.63	0.529	0.894
Braak	IN_LAMP5_LHX6	ZBTB4	0.05	0.05	0.97	0.331	0.784
Braak	IN_LAMP5_RELN	ZBTB4	0.10	0.04	2.36	0.0182	0.32
Braak	IN_PVALB	ZBTB4	0.01	0.03	0.27	0.785	0.976
Braak	IN_PVALB_CHC	ZBTB4	-0.02	0.06	-0.26	0.797	0.96
Braak	IN_SST	ZBTB4	0.03	0.04	0.72	0.473	0.857
Braak	IN_VIP	ZBTB4	0.02	0.03	0.73	0.465	0.729
Braak	Micro	ZBTB4	0.06	0.06	1.10	0.271	0.638
Braak	OPC	ZBTB4	0.03	0.04	0.61	0.539	0.811
Braak	Oligo	ZBTB4	0.03	0.03	1.19	0.232	0.54
Braak	PC	ZBTB4	-0.50	0.34	-1.48	0.138	0.824
Braak	VLMC	ZBTB4	-0.01	0.12	-0.07	0.946	0.99
Braak	Astro	ZBTB40	0.09	0.05	1.92	0.0552	0.205
Braak	EN_L2_3_IT	ZBTB40	0.05	0.04	1.46	0.143	0.463
Braak	EN_L3_5_IT_1	ZBTB40	0.12	0.07	1.82	0.0684	0.368
Braak	EN_L3_5_IT_2	ZBTB40	0.13	0.05	2.56	0.0104	0.105
Braak	EN_L3_5_IT_3	ZBTB40	0.14	0.05	2.74	0.00607	0.0743
Braak	EN_L5_6_NP	ZBTB40	0.03	0.09	0.27	0.787	0.984
Braak	EN_L6B	ZBTB40	0.24	0.09	2.49	0.0129	0.242
Braak	EN_L6_CT	ZBTB40	0.12	0.08	1.45	0.147	0.545
Braak	EN_L6_IT_1	ZBTB40	0.05	0.08	0.62	0.536	0.895
Braak	EN_L6_IT_2	ZBTB40	0.05	0.10	0.53	0.598	0.943
Braak	Endo	ZBTB40	-0.27	0.35	-0.77	0.442	0.908
Braak	IN_ADARB2	ZBTB40	0.13	0.08	1.69	0.0915	0.589
Braak	IN_LAMP5_LHX6	ZBTB40	-0.05	0.09	-0.55	0.581	0.893
Braak	IN_LAMP5_RELN	ZBTB40	0.04	0.07	0.58	0.563	0.891
Braak	IN_PVALB	ZBTB40	0.12	0.04	2.64	0.00828	0.303
Braak	IN_PVALB_CHC	ZBTB40	-0.05	0.09	-0.50	0.614	0.912
Braak	IN_SST	ZBTB40	-0.02	0.06	-0.33	0.74	0.943
Braak	IN_VIP	ZBTB40	0.01	0.05	0.23	0.821	0.928
Braak	Micro	ZBTB40	0.13	0.06	2.26	0.024	0.185
Braak	OPC	ZBTB40	0.02	0.05	0.39	0.697	0.893
Braak	Oligo	ZBTB40	0.12	0.04	3.00	0.00268	0.063
Braak	PC	ZBTB40	-0.42	0.41	-1.02	0.308	0.921
Braak	Astro	ZBTB41	0.03	0.04	0.72	0.472	0.702
Braak	EN_L2_3_IT	ZBTB41	0.08	0.03	2.62	0.00892	0.116
Braak	EN_L3_5_IT_1	ZBTB41	0.14	0.05	3.00	0.00266	0.0766
Braak	EN_L3_5_IT_2	ZBTB41	0.07	0.04	1.70	0.0885	0.349
Braak	EN_L3_5_IT_3	ZBTB41	0.08	0.04	2.00	0.0454	0.238
Braak	EN_L5_6_NP	ZBTB41	-0.03	0.07	-0.53	0.595	0.953
Braak	EN_L5_ET	ZBTB41	-0.02	0.47	-0.04	0.972	0.997
Braak	EN_L6B	ZBTB41	0.11	0.06	1.83	0.0669	0.455
Braak	EN_L6_CT	ZBTB41	0.07	0.05	1.45	0.148	0.547
Braak	EN_L6_IT_1	ZBTB41	0.09	0.04	2.08	0.0376	0.419
Braak	EN_L6_IT_2	ZBTB41	0.16	0.06	2.59	0.00954	0.322
Braak	Endo	ZBTB41	-0.30	0.38	-0.79	0.432	0.905
Braak	IN_ADARB2	ZBTB41	0.10	0.06	1.82	0.0693	0.538
Braak	IN_LAMP5_LHX6	ZBTB41	0.00	0.06	0.08	0.937	0.983
Braak	IN_LAMP5_RELN	ZBTB41	0.02	0.05	0.43	0.664	0.927
Braak	IN_PVALB	ZBTB41	-0.01	0.04	-0.32	0.748	0.973
Braak	IN_PVALB_CHC	ZBTB41	0.01	0.07	0.17	0.868	0.971
Braak	IN_SST	ZBTB41	0.08	0.05	1.61	0.108	0.582
Braak	IN_VIP	ZBTB41	0.07	0.04	1.78	0.0744	0.299
Braak	Micro	ZBTB41	0.01	0.05	0.21	0.834	0.952
Braak	OPC	ZBTB41	0.04	0.04	1.04	0.3	0.651
Braak	Oligo	ZBTB41	0.04	0.03	1.49	0.135	0.422
Braak	PC	ZBTB41	0.65	0.37	1.77	0.076	0.764
Braak	Astro	ZBTB43	-0.02	0.04	-0.52	0.603	0.79
Braak	EN_L2_3_IT	ZBTB43	-0.01	0.02	-0.29	0.775	0.921
Braak	EN_L3_5_IT_1	ZBTB43	-0.02	0.04	-0.51	0.607	0.848
Braak	EN_L3_5_IT_2	ZBTB43	0.04	0.03	1.14	0.255	0.577
Braak	EN_L3_5_IT_3	ZBTB43	0.02	0.03	0.72	0.473	0.757
Braak	EN_L5_6_NP	ZBTB43	-0.11	0.06	-1.75	0.0805	0.712
Braak	EN_L5_ET	ZBTB43	-0.01	0.47	-0.02	0.983	0.998
Braak	EN_L6B	ZBTB43	0.01	0.06	0.24	0.811	0.96
Braak	EN_L6_CT	ZBTB43	0.03	0.05	0.55	0.58	0.861
Braak	EN_L6_IT_1	ZBTB43	0.08	0.05	1.73	0.0831	0.549
Braak	EN_L6_IT_2	ZBTB43	0.06	0.06	0.93	0.351	0.843
Braak	Endo	ZBTB43	0.07	0.34	0.19	0.846	0.981
Braak	IN_ADARB2	ZBTB43	0.06	0.05	1.14	0.256	0.759
Braak	IN_LAMP5_LHX6	ZBTB43	0.05	0.06	0.86	0.391	0.814
Braak	IN_LAMP5_RELN	ZBTB43	-0.06	0.04	-1.30	0.194	0.68
Braak	IN_PVALB	ZBTB43	0.05	0.03	1.31	0.19	0.793
Braak	IN_PVALB_CHC	ZBTB43	-0.03	0.06	-0.51	0.608	0.909
Braak	IN_SST	ZBTB43	0.04	0.04	0.83	0.405	0.829
Braak	IN_VIP	ZBTB43	-0.03	0.03	-1.04	0.3	0.6
Braak	Micro	ZBTB43	-0.07	0.06	-1.25	0.21	0.573
Braak	OPC	ZBTB43	0.03	0.04	0.67	0.506	0.792
Braak	Oligo	ZBTB43	0.04	0.03	1.60	0.109	0.382
Braak	PC	ZBTB43	-0.08	0.38	-0.21	0.837	0.986
Braak	Adaptive	ZBTB44	-0.21	0.21	-0.97	0.332	0.966
Braak	Astro	ZBTB44	-0.01	0.04	-0.21	0.831	0.92
Braak	EN_L2_3_IT	ZBTB44	0.08	0.03	2.45	0.0143	0.149
Braak	EN_L3_5_IT_1	ZBTB44	0.06	0.04	1.45	0.146	0.507
Braak	EN_L3_5_IT_2	ZBTB44	0.03	0.03	0.93	0.352	0.665
Braak	EN_L3_5_IT_3	ZBTB44	0.06	0.04	1.73	0.083	0.328
Braak	EN_L5_6_NP	ZBTB44	0.12	0.06	1.98	0.0483	0.649
Braak	EN_L5_ET	ZBTB44	-0.27	0.54	-0.51	0.611	0.979
Braak	EN_L6B	ZBTB44	0.00	0.06	0.06	0.956	0.992
Braak	EN_L6_CT	ZBTB44	-0.05	0.05	-0.97	0.33	0.717
Braak	EN_L6_IT_1	ZBTB44	0.02	0.04	0.47	0.64	0.929
Braak	EN_L6_IT_2	ZBTB44	0.03	0.07	0.48	0.63	0.947
Braak	Endo	ZBTB44	-0.14	0.11	-1.31	0.19	0.778
Braak	IN_ADARB2	ZBTB44	0.09	0.05	1.79	0.0735	0.549
Braak	IN_LAMP5_LHX6	ZBTB44	0.07	0.06	1.11	0.269	0.736
Braak	IN_LAMP5_RELN	ZBTB44	0.10	0.05	2.02	0.0429	0.438
Braak	IN_PVALB	ZBTB44	0.01	0.04	0.29	0.772	0.975
Braak	IN_PVALB_CHC	ZBTB44	0.09	0.06	1.43	0.154	0.638
Braak	IN_SST	ZBTB44	-0.01	0.04	-0.32	0.749	0.946
Braak	IN_VIP	ZBTB44	0.07	0.03	2.01	0.0445	0.234
Braak	Micro	ZBTB44	0.08	0.05	1.47	0.14	0.479
Braak	OPC	ZBTB44	0.04	0.03	1.28	0.202	0.561
Braak	Oligo	ZBTB44	0.05	0.03	1.43	0.152	0.447
Braak	PC	ZBTB44	-0.08	0.12	-0.67	0.504	0.941
Braak	PVM	ZBTB44	-0.42	0.50	-0.85	0.397	0.992
Braak	VLMC	ZBTB44	-0.02	0.11	-0.18	0.858	0.971
Braak	Astro	ZBTB45	0.05	0.08	0.67	0.504	0.725
Braak	EN_L2_3_IT	ZBTB45	0.09	0.06	1.57	0.117	0.426
Braak	EN_L3_5_IT_2	ZBTB45	0.05	0.08	0.68	0.498	0.773
Braak	EN_L3_5_IT_3	ZBTB45	-0.05	0.08	-0.62	0.535	0.796
Braak	EN_L6_IT_1	ZBTB45	0.14	0.38	0.37	0.714	0.945
Braak	IN_PVALB	ZBTB45	-0.08	0.09	-0.90	0.369	0.882
Braak	IN_VIP	ZBTB45	0.16	0.09	1.92	0.0544	0.258
Braak	Oligo	ZBTB45	0.03	0.05	0.54	0.588	0.815
Braak	Astro	ZBTB46	0.13	0.05	2.46	0.0138	0.0876
Braak	EN_L2_3_IT	ZBTB46	-0.01	0.04	-0.32	0.75	0.911
Braak	EN_L3_5_IT_1	ZBTB46	-0.01	0.05	-0.23	0.822	0.941
Braak	EN_L3_5_IT_2	ZBTB46	0.01	0.05	0.28	0.782	0.92
Braak	EN_L3_5_IT_3	ZBTB46	-0.09	0.07	-1.33	0.185	0.489
Braak	EN_L5_6_NP	ZBTB46	-0.07	0.10	-0.73	0.466	0.924
Braak	EN_L5_ET	ZBTB46	0.05	0.53	0.10	0.923	0.996
Braak	EN_L6B	ZBTB46	-0.09	0.07	-1.32	0.186	0.651
Braak	EN_L6_CT	ZBTB46	-0.19	0.06	-3.24	0.00121	0.047
Braak	EN_L6_IT_1	ZBTB46	0.02	0.05	0.41	0.684	0.938
Braak	EN_L6_IT_2	ZBTB46	-0.08	0.08	-1.09	0.276	0.806
Braak	Endo	ZBTB46	-0.05	0.10	-0.55	0.58	0.942
Braak	IN_ADARB2	ZBTB46	-0.13	0.07	-1.84	0.0658	0.53
Braak	IN_LAMP5_LHX6	ZBTB46	0.08	0.08	1.04	0.299	0.761
Braak	IN_LAMP5_RELN	ZBTB46	0.02	0.08	0.29	0.771	0.956
Braak	IN_PVALB	ZBTB46	0.09	0.08	1.22	0.223	0.819
Braak	IN_PVALB_CHC	ZBTB46	-0.16	0.10	-1.68	0.0925	0.548
Braak	IN_SST	ZBTB46	0.08	0.10	0.77	0.441	0.844
Braak	IN_VIP	ZBTB46	-0.02	0.04	-0.52	0.601	0.816
Braak	Micro	ZBTB46	0.17	0.06	2.77	0.00557	0.0756
Braak	OPC	ZBTB46	-0.03	0.05	-0.57	0.567	0.824
Braak	Oligo	ZBTB46	-0.10	0.06	-1.65	0.098	0.363
Braak	PC	ZBTB46	0.05	0.08	0.61	0.543	0.946
Braak	VLMC	ZBTB46	-0.05	0.11	-0.50	0.618	0.883
Braak	Astro	ZBTB47	0.10	0.05	1.82	0.0686	0.233
Braak	EN_L2_3_IT	ZBTB47	0.00	0.03	0.15	0.884	0.96
Braak	EN_L3_5_IT_1	ZBTB47	0.01	0.07	0.19	0.852	0.955
Braak	EN_L3_5_IT_2	ZBTB47	-0.15	0.05	-2.98	0.00288	0.0457
Braak	EN_L3_5_IT_3	ZBTB47	-0.10	0.05	-2.14	0.0324	0.2
Braak	EN_L5_6_NP	ZBTB47	-0.22	0.10	-2.19	0.0284	0.586
Braak	EN_L6B	ZBTB47	-0.01	0.09	-0.07	0.946	0.99
Braak	EN_L6_CT	ZBTB47	-0.19	0.09	-2.25	0.0242	0.243
Braak	EN_L6_IT_1	ZBTB47	-0.06	0.08	-0.76	0.446	0.861
Braak	EN_L6_IT_2	ZBTB47	-0.11	0.12	-0.96	0.336	0.837
Braak	IN_ADARB2	ZBTB47	0.10	0.07	1.43	0.153	0.675
Braak	IN_LAMP5_LHX6	ZBTB47	-0.13	0.08	-1.48	0.14	0.618
Braak	IN_LAMP5_RELN	ZBTB47	-0.01	0.06	-0.14	0.885	0.977
Braak	IN_PVALB	ZBTB47	-0.08	0.05	-1.73	0.0841	0.675
Braak	IN_PVALB_CHC	ZBTB47	-0.20	0.08	-2.38	0.0175	0.287
Braak	IN_SST	ZBTB47	-0.05	0.06	-0.84	0.403	0.829
Braak	IN_VIP	ZBTB47	-0.04	0.04	-1.05	0.292	0.594
Braak	Micro	ZBTB47	0.02	0.08	0.23	0.821	0.948
Braak	OPC	ZBTB47	-0.07	0.05	-1.19	0.232	0.593
Braak	Oligo	ZBTB47	0.10	0.03	2.89	0.00389	0.0773
Braak	Astro	ZBTB48	-0.15	0.05	-2.82	0.00483	0.0447
Braak	EN_L2_3_IT	ZBTB48	-0.07	0.05	-1.38	0.169	0.502
Braak	EN_L3_5_IT_1	ZBTB48	-0.01	0.09	-0.14	0.891	0.969
Braak	EN_L3_5_IT_2	ZBTB48	-0.11	0.07	-1.49	0.137	0.431
Braak	EN_L3_5_IT_3	ZBTB48	-0.12	0.07	-1.68	0.0939	0.352
Braak	EN_L5_6_NP	ZBTB48	0.55	0.47	1.19	0.235	0.835
Braak	EN_L6B	ZBTB48	-0.08	0.34	-0.24	0.812	0.96
Braak	EN_L6_CT	ZBTB48	-0.02	0.10	-0.20	0.838	0.957
Braak	EN_L6_IT_1	ZBTB48	0.01	0.08	0.16	0.87	0.977
Braak	IN_ADARB2	ZBTB48	-0.23	0.11	-2.01	0.0444	0.482
Braak	IN_PVALB	ZBTB48	-0.06	0.07	-0.87	0.386	0.889
Braak	IN_SST	ZBTB48	-0.01	0.09	-0.12	0.901	0.98
Braak	IN_VIP	ZBTB48	-0.04	0.06	-0.59	0.555	0.787
Braak	Micro	ZBTB48	-0.05	0.07	-0.60	0.545	0.835
Braak	OPC	ZBTB48	0.07	0.07	0.96	0.335	0.678
Braak	Oligo	ZBTB48	-0.05	0.05	-1.14	0.255	0.566
Braak	Astro	ZBTB49	0.07	0.05	1.45	0.146	0.364
Braak	EN_L2_3_IT	ZBTB49	-0.02	0.04	-0.45	0.651	0.866
Braak	EN_L3_5_IT_1	ZBTB49	0.08	0.07	1.07	0.286	0.654
Braak	EN_L3_5_IT_2	ZBTB49	-0.03	0.05	-0.58	0.562	0.811
Braak	EN_L3_5_IT_3	ZBTB49	0.07	0.05	1.23	0.22	0.532
Braak	EN_L5_6_NP	ZBTB49	-0.00	0.10	-0.01	0.994	1
Braak	EN_L6B	ZBTB49	-0.03	0.10	-0.26	0.792	0.956
Braak	EN_L6_CT	ZBTB49	0.05	0.09	0.53	0.595	0.869
Braak	EN_L6_IT_1	ZBTB49	0.02	0.07	0.27	0.788	0.967
Braak	EN_L6_IT_2	ZBTB49	0.01	0.12	0.11	0.915	0.985
Braak	IN_ADARB2	ZBTB49	-0.03	0.08	-0.37	0.711	0.945
Braak	IN_LAMP5_LHX6	ZBTB49	0.10	0.09	1.00	0.315	0.772
Braak	IN_LAMP5_RELN	ZBTB49	0.03	0.09	0.31	0.754	0.952
Braak	IN_PVALB	ZBTB49	-0.00	0.05	-0.08	0.937	0.997
Braak	IN_PVALB_CHC	ZBTB49	0.04	0.11	0.38	0.705	0.936
Braak	IN_SST	ZBTB49	0.02	0.07	0.34	0.735	0.941
Braak	IN_VIP	ZBTB49	-0.05	0.04	-1.24	0.216	0.516
Braak	Micro	ZBTB49	0.04	0.09	0.43	0.67	0.889
Braak	OPC	ZBTB49	-0.06	0.06	-1.02	0.307	0.655
Braak	Oligo	ZBTB49	0.05	0.04	1.48	0.138	0.427
Braak	Astro	ZBTB5	0.08	0.04	1.82	0.0686	0.233
Braak	EN_L2_3_IT	ZBTB5	0.04	0.04	1.09	0.275	0.62
Braak	EN_L3_5_IT_1	ZBTB5	0.14	0.08	1.75	0.0809	0.394
Braak	EN_L3_5_IT_2	ZBTB5	0.06	0.05	1.18	0.237	0.558
Braak	EN_L3_5_IT_3	ZBTB5	0.04	0.05	0.74	0.456	0.746
Braak	EN_L5_6_NP	ZBTB5	0.07	0.10	0.64	0.521	0.934
Braak	EN_L6B	ZBTB5	-0.04	0.09	-0.44	0.662	0.921
Braak	EN_L6_CT	ZBTB5	-0.01	0.08	-0.12	0.908	0.977
Braak	EN_L6_IT_1	ZBTB5	0.00	0.08	0.06	0.951	0.992
Braak	EN_L6_IT_2	ZBTB5	0.13	0.11	1.20	0.23	0.773
Braak	Endo	ZBTB5	0.81	0.37	2.15	0.0315	0.514
Braak	IN_ADARB2	ZBTB5	0.01	0.09	0.07	0.947	0.989
Braak	IN_LAMP5_LHX6	ZBTB5	0.11	0.11	0.99	0.322	0.777
Braak	IN_LAMP5_RELN	ZBTB5	0.06	0.08	0.70	0.485	0.86
Braak	IN_PVALB	ZBTB5	-0.01	0.05	-0.22	0.824	0.982
Braak	IN_PVALB_CHC	ZBTB5	0.32	0.37	0.87	0.383	0.826
Braak	IN_SST	ZBTB5	0.01	0.07	0.14	0.891	0.978
Braak	IN_VIP	ZBTB5	0.01	0.05	0.14	0.891	0.958
Braak	Micro	ZBTB5	-0.04	0.08	-0.49	0.622	0.868
Braak	OPC	ZBTB5	0.02	0.04	0.49	0.624	0.856
Braak	Oligo	ZBTB5	0.03	0.03	0.95	0.345	0.65
Braak	Astro	ZBTB6	0.01	0.06	0.23	0.818	0.913
Braak	EN_L2_3_IT	ZBTB6	0.13	0.05	2.76	0.00573	0.0901
Braak	EN_L3_5_IT_1	ZBTB6	-0.03	0.09	-0.30	0.767	0.919
Braak	EN_L3_5_IT_2	ZBTB6	0.09	0.06	1.52	0.128	0.417
Braak	EN_L3_5_IT_3	ZBTB6	0.28	0.06	4.39	1.14e-05	0.00107
Braak	EN_L5_6_NP	ZBTB6	0.51	0.42	1.21	0.226	0.83
Braak	EN_L6B	ZBTB6	0.09	0.38	0.24	0.811	0.96
Braak	EN_L6_CT	ZBTB6	0.39	0.37	1.06	0.289	0.688
Braak	EN_L6_IT_1	ZBTB6	0.08	0.10	0.77	0.444	0.86
Braak	IN_ADARB2	ZBTB6	0.04	0.10	0.41	0.683	0.939
Braak	IN_LAMP5_RELN	ZBTB6	-0.16	0.10	-1.63	0.104	0.566
Braak	IN_PVALB	ZBTB6	0.18	0.07	2.47	0.0134	0.373
Braak	IN_SST	ZBTB6	0.09	0.09	1.11	0.269	0.756
Braak	IN_VIP	ZBTB6	0.04	0.06	0.71	0.477	0.737
Braak	Micro	ZBTB6	-0.30	0.29	-1.03	0.305	0.669
Braak	OPC	ZBTB6	0.01	0.07	0.16	0.873	0.961
Braak	Oligo	ZBTB6	0.01	0.04	0.25	0.806	0.925
Braak	Astro	ZBTB7A	0.02	0.04	0.52	0.604	0.79
Braak	EN_L2_3_IT	ZBTB7A	0.05	0.03	1.69	0.0914	0.383
Braak	EN_L3_5_IT_1	ZBTB7A	-0.03	0.04	-0.64	0.522	0.808
Braak	EN_L3_5_IT_2	ZBTB7A	-0.02	0.04	-0.43	0.664	0.868
Braak	EN_L3_5_IT_3	ZBTB7A	-0.07	0.04	-1.84	0.0656	0.289
Braak	EN_L5_6_NP	ZBTB7A	0.03	0.06	0.59	0.558	0.945
Braak	EN_L5_ET	ZBTB7A	1.29	0.39	3.33	0.00086	0.193
Braak	EN_L6B	ZBTB7A	0.00	0.06	0.02	0.987	0.998
Braak	EN_L6_CT	ZBTB7A	-0.11	0.05	-2.27	0.0234	0.24
Braak	EN_L6_IT_1	ZBTB7A	-0.01	0.04	-0.26	0.797	0.968
Braak	EN_L6_IT_2	ZBTB7A	0.06	0.06	0.95	0.342	0.839
Braak	Endo	ZBTB7A	0.16	0.28	0.57	0.567	0.942
Braak	IN_ADARB2	ZBTB7A	0.06	0.05	1.19	0.234	0.747
Braak	IN_LAMP5_LHX6	ZBTB7A	-0.03	0.06	-0.63	0.531	0.882
Braak	IN_LAMP5_RELN	ZBTB7A	0.03	0.05	0.71	0.475	0.856
Braak	IN_PVALB	ZBTB7A	-0.02	0.04	-0.42	0.678	0.963
Braak	IN_PVALB_CHC	ZBTB7A	0.02	0.05	0.33	0.743	0.949
Braak	IN_SST	ZBTB7A	-0.02	0.04	-0.56	0.578	0.894
Braak	IN_VIP	ZBTB7A	0.05	0.03	1.45	0.147	0.425
Braak	Micro	ZBTB7A	-0.04	0.06	-0.73	0.466	0.789
Braak	OPC	ZBTB7A	0.06	0.05	1.27	0.203	0.562
Braak	Oligo	ZBTB7A	0.07	0.04	1.93	0.0532	0.267
Braak	PC	ZBTB7A	-0.03	0.31	-0.09	0.926	0.998
Braak	VLMC	ZBTB7A	0.45	0.33	1.36	0.175	0.571
Braak	Astro	ZBTB7B	0.18	0.07	2.50	0.0125	0.082
Braak	EN_L2_3_IT	ZBTB7B	-0.00	0.12	-0.02	0.98	0.994
Braak	Micro	ZBTB7B	0.01	0.08	0.08	0.934	0.982
Braak	Oligo	ZBTB7B	0.05	0.05	0.94	0.35	0.653
Braak	Astro	ZBTB7C	0.31	0.07	4.70	2.66e-06	0.000306
Braak	EN_L2_3_IT	ZBTB7C	0.05	0.06	0.78	0.432	0.741
Braak	EN_L3_5_IT_1	ZBTB7C	0.15	0.06	2.36	0.0185	0.206
Braak	EN_L3_5_IT_2	ZBTB7C	-0.03	0.08	-0.37	0.715	0.894
Braak	EN_L3_5_IT_3	ZBTB7C	-0.09	0.10	-0.88	0.378	0.686
Braak	EN_L5_6_NP	ZBTB7C	0.24	0.49	0.48	0.628	0.96
Braak	EN_L5_ET	ZBTB7C	0.50	0.44	1.13	0.256	0.925
Braak	EN_L6B	ZBTB7C	0.08	0.09	0.95	0.343	0.777
Braak	EN_L6_CT	ZBTB7C	-0.11	0.14	-0.75	0.452	0.794
Braak	EN_L6_IT_1	ZBTB7C	0.09	0.11	0.84	0.399	0.843
Braak	EN_L6_IT_2	ZBTB7C	0.09	0.15	0.59	0.557	0.933
Braak	IN_LAMP5_LHX6	ZBTB7C	0.16	0.08	1.99	0.0462	0.449
Braak	IN_PVALB	ZBTB7C	0.07	0.09	0.79	0.432	0.904
Braak	IN_PVALB_CHC	ZBTB7C	0.22	0.10	2.25	0.0246	0.329
Braak	IN_SST	ZBTB7C	-0.00	0.12	-0.01	0.994	0.999
Braak	IN_VIP	ZBTB7C	0.05	0.09	0.56	0.574	0.799
Braak	OPC	ZBTB7C	0.08	0.05	1.39	0.164	0.519
Braak	Oligo	ZBTB7C	0.14	0.09	1.51	0.131	0.415
Braak	SMC	ZBTB7C	-0.05	0.29	-0.16	0.875	0.999
Braak	VLMC	ZBTB7C	0.01	0.18	0.05	0.959	0.993
Braak	Astro	ZBTB8A	0.02	0.07	0.36	0.716	0.859
Braak	EN_L2_3_IT	ZBTB8A	0.09	0.06	1.53	0.126	0.437
Braak	EN_L3_5_IT_1	ZBTB8A	0.15	0.10	1.52	0.128	0.479
Braak	EN_L3_5_IT_2	ZBTB8A	0.16	0.07	2.14	0.0325	0.203
Braak	EN_L3_5_IT_3	ZBTB8A	0.08	0.08	1.02	0.308	0.623
Braak	EN_L6_IT_1	ZBTB8A	0.12	0.11	1.12	0.262	0.764
Braak	IN_ADARB2	ZBTB8A	0.10	0.11	0.95	0.345	0.816
Braak	IN_LAMP5_RELN	ZBTB8A	0.17	0.11	1.59	0.113	0.581
Braak	IN_PVALB	ZBTB8A	0.43	0.12	3.52	0.000427	0.0769
Braak	IN_VIP	ZBTB8A	-0.01	0.07	-0.17	0.867	0.947
Braak	OPC	ZBTB8A	0.07	0.06	1.15	0.251	0.611
Braak	Oligo	ZBTB8A	-0.07	0.05	-1.42	0.155	0.45
Braak	Astro	ZBTB8OS	0.05	0.03	1.36	0.175	0.403
Braak	EN_L2_3_IT	ZBTB8OS	-0.02	0.03	-0.69	0.49	0.779
Braak	EN_L3_5_IT_1	ZBTB8OS	0.01	0.04	0.31	0.76	0.917
Braak	EN_L3_5_IT_2	ZBTB8OS	0.02	0.03	0.66	0.507	0.778
Braak	EN_L3_5_IT_3	ZBTB8OS	-0.00	0.04	-0.11	0.913	0.971
Braak	EN_L5_6_NP	ZBTB8OS	-0.01	0.05	-0.26	0.796	0.984
Braak	EN_L5_ET	ZBTB8OS	0.15	0.38	0.40	0.687	0.979
Braak	EN_L6B	ZBTB8OS	0.08	0.05	1.45	0.147	0.603
Braak	EN_L6_CT	ZBTB8OS	0.01	0.05	0.32	0.751	0.926
Braak	EN_L6_IT_1	ZBTB8OS	-0.04	0.04	-0.89	0.374	0.827
Braak	EN_L6_IT_2	ZBTB8OS	-0.04	0.05	-0.73	0.466	0.901
Braak	Endo	ZBTB8OS	0.27	0.29	0.90	0.368	0.881
Braak	IN_ADARB2	ZBTB8OS	-0.01	0.04	-0.35	0.725	0.948
Braak	IN_LAMP5_LHX6	ZBTB8OS	-0.06	0.05	-1.25	0.213	0.695
Braak	IN_LAMP5_RELN	ZBTB8OS	-0.01	0.04	-0.37	0.71	0.941
Braak	IN_PVALB	ZBTB8OS	0.02	0.03	0.54	0.591	0.951
Braak	IN_PVALB_CHC	ZBTB8OS	-0.03	0.06	-0.47	0.638	0.92
Braak	IN_SST	ZBTB8OS	0.01	0.04	0.24	0.813	0.961
Braak	IN_VIP	ZBTB8OS	0.03	0.03	0.91	0.363	0.654
Braak	Micro	ZBTB8OS	0.04	0.04	0.95	0.343	0.705
Braak	OPC	ZBTB8OS	-0.01	0.04	-0.32	0.745	0.915
Braak	Oligo	ZBTB8OS	0.04	0.03	1.31	0.189	0.492
Braak	PC	ZBTB8OS	0.02	0.12	0.21	0.833	0.986
Braak	VLMC	ZBTB8OS	0.23	0.09	2.53	0.0115	0.213
Braak	Astro	ZBTB9	0.07	0.12	0.60	0.545	0.753
Braak	EN_L2_3_IT	ZBTB9	0.12	0.10	1.17	0.243	0.589
Braak	Oligo	ZBTB9	0.03	0.09	0.32	0.75	0.899
Braak	Astro	ZC2HC1A	-0.28	0.06	-4.47	7.84e-06	0.000625
Braak	EN_L2_3_IT	ZC2HC1A	-0.05	0.03	-1.44	0.151	0.476
Braak	EN_L3_5_IT_1	ZC2HC1A	-0.04	0.04	-1.08	0.28	0.649
Braak	EN_L3_5_IT_2	ZC2HC1A	-0.04	0.04	-0.94	0.346	0.661
Braak	EN_L3_5_IT_3	ZC2HC1A	-0.04	0.04	-1.16	0.247	0.56
Braak	EN_L5_6_NP	ZC2HC1A	-0.04	0.06	-0.70	0.481	0.925
Braak	EN_L5_ET	ZC2HC1A	-0.16	0.38	-0.43	0.671	0.979
Braak	EN_L6B	ZC2HC1A	-0.05	0.05	-0.96	0.337	0.772
Braak	EN_L6_CT	ZC2HC1A	-0.01	0.04	-0.31	0.754	0.927
Braak	EN_L6_IT_1	ZC2HC1A	-0.06	0.04	-1.32	0.188	0.705
Braak	EN_L6_IT_2	ZC2HC1A	-0.02	0.06	-0.33	0.745	0.959
Braak	Endo	ZC2HC1A	0.66	0.39	1.70	0.0883	0.663
Braak	IN_ADARB2	ZC2HC1A	-0.03	0.06	-0.62	0.537	0.897
Braak	IN_LAMP5_LHX6	ZC2HC1A	-0.02	0.06	-0.30	0.762	0.947
Braak	IN_LAMP5_RELN	ZC2HC1A	0.04	0.06	0.81	0.418	0.826
Braak	IN_PVALB	ZC2HC1A	0.01	0.04	0.15	0.877	0.99
Braak	IN_PVALB_CHC	ZC2HC1A	-0.00	0.06	-0.05	0.962	0.995
Braak	IN_SST	ZC2HC1A	-0.03	0.04	-0.74	0.46	0.851
Braak	IN_VIP	ZC2HC1A	-0.02	0.03	-0.72	0.473	0.734
Braak	Micro	ZC2HC1A	-0.10	0.07	-1.31	0.192	0.55
Braak	OPC	ZC2HC1A	-0.08	0.04	-2.12	0.0338	0.29
Braak	Oligo	ZC2HC1A	-0.03	0.05	-0.69	0.493	0.761
Braak	PC	ZC2HC1A	0.20	0.42	0.48	0.633	0.954
Braak	PVM	ZC2HC1A	-0.63	0.38	-1.65	0.0979	0.992
Braak	Astro	ZC2HC1C	-0.07	0.07	-1.01	0.313	0.564
Braak	EN_L2_3_IT	ZC2HC1C	-0.04	0.05	-0.92	0.358	0.69
Braak	EN_L3_5_IT_1	ZC2HC1C	0.05	0.06	0.72	0.472	0.785
Braak	EN_L3_5_IT_2	ZC2HC1C	0.00	0.05	0.07	0.941	0.981
Braak	EN_L3_5_IT_3	ZC2HC1C	0.03	0.05	0.51	0.612	0.84
Braak	EN_L5_6_NP	ZC2HC1C	0.00	0.08	0.04	0.967	0.999
Braak	EN_L5_ET	ZC2HC1C	-0.46	0.52	-0.90	0.369	0.949
Braak	EN_L6B	ZC2HC1C	0.10	0.09	1.12	0.261	0.717
Braak	EN_L6_CT	ZC2HC1C	0.05	0.07	0.69	0.488	0.813
Braak	EN_L6_IT_1	ZC2HC1C	0.03	0.07	0.40	0.691	0.939
Braak	EN_L6_IT_2	ZC2HC1C	0.09	0.09	0.91	0.361	0.846
Braak	Endo	ZC2HC1C	-0.89	0.46	-1.92	0.0546	0.596
Braak	IN_ADARB2	ZC2HC1C	-0.12	0.08	-1.50	0.133	0.653
Braak	IN_LAMP5_LHX6	ZC2HC1C	0.06	0.08	0.75	0.455	0.849
Braak	IN_LAMP5_RELN	ZC2HC1C	-0.02	0.07	-0.25	0.801	0.964
Braak	IN_PVALB	ZC2HC1C	0.03	0.05	0.58	0.562	0.944
Braak	IN_PVALB_CHC	ZC2HC1C	0.03	0.08	0.32	0.749	0.951
Braak	IN_SST	ZC2HC1C	-0.02	0.06	-0.35	0.728	0.94
Braak	IN_VIP	ZC2HC1C	-0.07	0.06	-1.21	0.226	0.527
Braak	Micro	ZC2HC1C	-0.00	0.09	-0.03	0.975	0.993
Braak	OPC	ZC2HC1C	-0.07	0.08	-0.95	0.34	0.68
Braak	Oligo	ZC2HC1C	-0.07	0.07	-0.90	0.366	0.667
Braak	PC	ZC2HC1C	-0.05	0.40	-0.12	0.904	0.998
Braak	Astro	ZC3H12B	0.12	0.06	2.09	0.0364	0.159
Braak	EN_L2_3_IT	ZC3H12B	-0.00	0.03	-0.09	0.932	0.976
Braak	EN_L3_5_IT_1	ZC3H12B	0.07	0.04	1.49	0.137	0.492
Braak	EN_L3_5_IT_2	ZC3H12B	0.10	0.03	2.97	0.003	0.0469
Braak	EN_L3_5_IT_3	ZC3H12B	0.01	0.03	0.20	0.839	0.944
Braak	EN_L5_6_NP	ZC3H12B	0.02	0.07	0.26	0.794	0.984
Braak	EN_L5_ET	ZC3H12B	-0.34	0.53	-0.64	0.521	0.968
Braak	EN_L6B	ZC3H12B	-0.02	0.07	-0.28	0.782	0.953
Braak	EN_L6_CT	ZC3H12B	-0.04	0.05	-0.82	0.411	0.768
Braak	EN_L6_IT_1	ZC3H12B	0.01	0.05	0.13	0.897	0.98
Braak	EN_L6_IT_2	ZC3H12B	0.16	0.06	2.46	0.0138	0.353
Braak	Endo	ZC3H12B	-0.62	0.42	-1.48	0.139	0.738
Braak	IN_ADARB2	ZC3H12B	-0.07	0.05	-1.30	0.193	0.718
Braak	IN_LAMP5_LHX6	ZC3H12B	0.01	0.06	0.15	0.884	0.975
Braak	IN_LAMP5_RELN	ZC3H12B	0.04	0.06	0.81	0.416	0.826
Braak	IN_PVALB	ZC3H12B	0.04	0.04	1.09	0.275	0.843
Braak	IN_PVALB_CHC	ZC3H12B	0.13	0.08	1.68	0.0935	0.55
Braak	IN_SST	ZC3H12B	0.11	0.04	2.54	0.0111	0.263
Braak	IN_VIP	ZC3H12B	0.04	0.03	1.31	0.189	0.486
Braak	Micro	ZC3H12B	0.09	0.11	0.83	0.405	0.748
Braak	OPC	ZC3H12B	-0.06	0.04	-1.58	0.113	0.454
Braak	Oligo	ZC3H12B	-0.08	0.04	-2.18	0.0292	0.202
Braak	PC	ZC3H12B	-0.25	0.51	-0.49	0.621	0.952
Braak	VLMC	ZC3H12B	0.12	0.15	0.81	0.417	0.778
Braak	Astro	ZC3H12C	-0.05	0.05	-1.08	0.279	0.527
Braak	EN_L2_3_IT	ZC3H12C	0.07	0.04	1.93	0.0532	0.294
Braak	EN_L3_5_IT_1	ZC3H12C	0.06	0.06	1.07	0.284	0.653
Braak	EN_L3_5_IT_2	ZC3H12C	0.04	0.04	0.90	0.366	0.676
Braak	EN_L3_5_IT_3	ZC3H12C	0.01	0.04	0.28	0.779	0.92
Braak	EN_L5_6_NP	ZC3H12C	0.09	0.08	1.07	0.282	0.874
Braak	EN_L5_ET	ZC3H12C	0.14	0.36	0.40	0.687	0.979
Braak	EN_L6B	ZC3H12C	0.12	0.08	1.51	0.132	0.577
Braak	EN_L6_CT	ZC3H12C	0.09	0.06	1.46	0.145	0.544
Braak	EN_L6_IT_1	ZC3H12C	0.15	0.06	2.55	0.0107	0.267
Braak	EN_L6_IT_2	ZC3H12C	0.03	0.09	0.29	0.77	0.962
Braak	Endo	ZC3H12C	0.39	0.44	0.87	0.384	0.892
Braak	IN_ADARB2	ZC3H12C	-0.01	0.05	-0.21	0.836	0.975
Braak	IN_LAMP5_LHX6	ZC3H12C	0.05	0.06	0.75	0.451	0.848
Braak	IN_LAMP5_RELN	ZC3H12C	0.05	0.05	1.02	0.309	0.77
Braak	IN_PVALB	ZC3H12C	0.04	0.04	0.88	0.377	0.887
Braak	IN_PVALB_CHC	ZC3H12C	-0.08	0.06	-1.47	0.142	0.626
Braak	IN_SST	ZC3H12C	0.08	0.05	1.71	0.0879	0.547
Braak	IN_VIP	ZC3H12C	-0.03	0.03	-0.83	0.409	0.689
Braak	Micro	ZC3H12C	0.14	0.07	2.01	0.0444	0.262
Braak	OPC	ZC3H12C	0.03	0.04	0.87	0.382	0.712
Braak	Oligo	ZC3H12C	0.02	0.03	0.82	0.415	0.706
Braak	PC	ZC3H12C	-0.03	0.34	-0.08	0.939	0.998
Braak	PVM	ZC3H12C	0.21	0.16	1.31	0.189	0.992
Braak	VLMC	ZC3H12C	0.06	0.11	0.53	0.596	0.876
Braak	Astro	ZC3H12D	-0.18	0.10	-1.84	0.0663	0.229
Braak	EN_L2_3_IT	ZC3H12D	-0.01	0.07	-0.19	0.85	0.949
Braak	EN_L3_5_IT_2	ZC3H12D	-0.58	0.35	-1.65	0.0996	0.371
Braak	EN_L3_5_IT_3	ZC3H12D	0.14	0.36	0.38	0.702	0.881
Braak	Micro	ZC3H12D	-0.06	0.07	-0.83	0.408	0.75
Braak	Oligo	ZC3H12D	-0.02	0.10	-0.26	0.795	0.921
Braak	Adaptive	ZC3H13	0.28	0.16	1.69	0.091	0.96
Braak	Astro	ZC3H13	-0.01	0.03	-0.44	0.663	0.827
Braak	EN_L2_3_IT	ZC3H13	0.04	0.03	1.53	0.126	0.437
Braak	EN_L3_5_IT_1	ZC3H13	0.03	0.03	0.90	0.37	0.724
Braak	EN_L3_5_IT_2	ZC3H13	0.05	0.03	1.54	0.123	0.408
Braak	EN_L3_5_IT_3	ZC3H13	0.00	0.03	0.05	0.958	0.987
Braak	EN_L5_6_NP	ZC3H13	-0.04	0.05	-0.91	0.363	0.9
Braak	EN_L5_ET	ZC3H13	0.18	0.38	0.47	0.639	0.979
Braak	EN_L6B	ZC3H13	0.00	0.04	0.05	0.962	0.993
Braak	EN_L6_CT	ZC3H13	-0.05	0.03	-1.53	0.125	0.509
Braak	EN_L6_IT_1	ZC3H13	0.05	0.04	1.29	0.198	0.718
Braak	EN_L6_IT_2	ZC3H13	0.03	0.05	0.66	0.51	0.917
Braak	Endo	ZC3H13	-0.10	0.08	-1.32	0.188	0.778
Braak	IN_ADARB2	ZC3H13	0.01	0.04	0.19	0.849	0.976
Braak	IN_LAMP5_LHX6	ZC3H13	0.01	0.04	0.25	0.806	0.958
Braak	IN_LAMP5_RELN	ZC3H13	-0.05	0.03	-1.50	0.133	0.613
Braak	IN_PVALB	ZC3H13	-0.01	0.03	-0.19	0.85	0.986
Braak	IN_PVALB_CHC	ZC3H13	0.07	0.05	1.60	0.109	0.576
Braak	IN_SST	ZC3H13	0.01	0.03	0.18	0.856	0.971
Braak	IN_VIP	ZC3H13	-0.00	0.02	-0.07	0.941	0.979
Braak	Micro	ZC3H13	0.04	0.04	1.00	0.318	0.683
Braak	OPC	ZC3H13	0.09	0.03	2.89	0.00391	0.138
Braak	Oligo	ZC3H13	-0.07	0.03	-2.25	0.0247	0.187
Braak	PC	ZC3H13	0.03	0.09	0.37	0.709	0.967
Braak	PVM	ZC3H13	0.13	0.13	1.04	0.297	0.992
Braak	SMC	ZC3H13	0.87	0.71	1.23	0.218	0.999
Braak	VLMC	ZC3H13	0.13	0.09	1.48	0.139	0.533
Braak	Astro	ZC3H14	0.05	0.03	1.73	0.0829	0.26
Braak	EN_L2_3_IT	ZC3H14	0.05	0.02	2.40	0.0162	0.16
Braak	EN_L3_5_IT_1	ZC3H14	0.05	0.03	1.55	0.121	0.467
Braak	EN_L3_5_IT_2	ZC3H14	0.02	0.02	0.69	0.488	0.766
Braak	EN_L3_5_IT_3	ZC3H14	0.01	0.02	0.53	0.594	0.828
Braak	EN_L5_6_NP	ZC3H14	0.06	0.05	1.24	0.214	0.824
Braak	EN_L5_ET	ZC3H14	-0.50	0.41	-1.20	0.232	0.917
Braak	EN_L6B	ZC3H14	-0.03	0.04	-0.65	0.513	0.864
Braak	EN_L6_CT	ZC3H14	-0.05	0.03	-1.54	0.123	0.503
Braak	EN_L6_IT_1	ZC3H14	0.05	0.03	1.34	0.18	0.699
Braak	EN_L6_IT_2	ZC3H14	0.01	0.05	0.24	0.807	0.97
Braak	Endo	ZC3H14	-0.09	0.09	-0.99	0.321	0.863
Braak	IN_ADARB2	ZC3H14	0.03	0.04	0.87	0.386	0.835
Braak	IN_LAMP5_LHX6	ZC3H14	0.04	0.04	0.87	0.382	0.811
Braak	IN_LAMP5_RELN	ZC3H14	0.05	0.04	1.30	0.194	0.68
Braak	IN_PVALB	ZC3H14	0.06	0.03	2.11	0.0352	0.521
Braak	IN_PVALB_CHC	ZC3H14	0.07	0.05	1.57	0.116	0.586
Braak	IN_SST	ZC3H14	0.05	0.03	1.55	0.122	0.599
Braak	IN_VIP	ZC3H14	0.07	0.02	3.28	0.00103	0.0336
Braak	Micro	ZC3H14	0.00	0.04	0.10	0.917	0.977
Braak	OPC	ZC3H14	0.04	0.03	1.43	0.153	0.507
Braak	Oligo	ZC3H14	0.08	0.03	3.25	0.00117	0.0419
Braak	PC	ZC3H14	0.02	0.10	0.23	0.818	0.986
Braak	PVM	ZC3H14	0.00	0.14	0.03	0.979	1
Braak	VLMC	ZC3H14	0.18	0.10	1.85	0.0645	0.411
Braak	Astro	ZC3H15	-0.00	0.03	-0.01	0.988	0.995
Braak	EN_L2_3_IT	ZC3H15	0.04	0.03	1.46	0.145	0.466
Braak	EN_L3_5_IT_1	ZC3H15	0.12	0.04	3.03	0.00242	0.0707
Braak	EN_L3_5_IT_2	ZC3H15	0.03	0.03	1.04	0.299	0.617
Braak	EN_L3_5_IT_3	ZC3H15	0.07	0.03	2.23	0.026	0.176
Braak	EN_L5_6_NP	ZC3H15	0.08	0.06	1.42	0.155	0.773
Braak	EN_L5_ET	ZC3H15	-0.38	0.45	-0.84	0.398	0.959
Braak	EN_L6B	ZC3H15	0.04	0.05	0.82	0.411	0.816
Braak	EN_L6_CT	ZC3H15	0.05	0.05	1.01	0.312	0.706
Braak	EN_L6_IT_1	ZC3H15	0.05	0.04	1.20	0.229	0.742
Braak	EN_L6_IT_2	ZC3H15	0.13	0.05	2.42	0.0156	0.365
Braak	Endo	ZC3H15	0.08	0.09	0.91	0.363	0.875
Braak	IN_ADARB2	ZC3H15	0.05	0.05	0.90	0.37	0.826
Braak	IN_LAMP5_LHX6	ZC3H15	0.04	0.06	0.62	0.536	0.884
Braak	IN_LAMP5_RELN	ZC3H15	0.03	0.04	0.65	0.519	0.875
Braak	IN_PVALB	ZC3H15	0.09	0.04	2.44	0.0146	0.386
Braak	IN_PVALB_CHC	ZC3H15	0.01	0.06	0.09	0.931	0.988
Braak	IN_SST	ZC3H15	0.02	0.04	0.45	0.649	0.917
Braak	IN_VIP	ZC3H15	0.04	0.03	1.34	0.18	0.474
Braak	Micro	ZC3H15	0.12	0.05	2.67	0.00752	0.0919
Braak	OPC	ZC3H15	0.06	0.04	1.58	0.114	0.454
Braak	Oligo	ZC3H15	0.01	0.02	0.45	0.654	0.852
Braak	PC	ZC3H15	0.04	0.11	0.37	0.714	0.968
Braak	PVM	ZC3H15	0.17	0.41	0.43	0.671	0.992
Braak	VLMC	ZC3H15	0.02	0.11	0.14	0.89	0.977
Braak	Astro	ZC3H18	0.11	0.04	2.73	0.00625	0.0526
Braak	EN_L2_3_IT	ZC3H18	0.02	0.03	0.81	0.417	0.731
Braak	EN_L3_5_IT_1	ZC3H18	0.12	0.06	2.12	0.0339	0.269
Braak	EN_L3_5_IT_2	ZC3H18	0.04	0.04	1.13	0.26	0.58
Braak	EN_L3_5_IT_3	ZC3H18	0.02	0.04	0.48	0.633	0.85
Braak	EN_L5_6_NP	ZC3H18	0.05	0.08	0.71	0.476	0.925
Braak	EN_L6B	ZC3H18	-0.00	0.07	-0.07	0.947	0.991
Braak	EN_L6_CT	ZC3H18	0.01	0.06	0.11	0.913	0.979
Braak	EN_L6_IT_1	ZC3H18	0.01	0.06	0.16	0.872	0.978
Braak	EN_L6_IT_2	ZC3H18	-0.01	0.09	-0.12	0.905	0.983
Braak	Endo	ZC3H18	-0.21	0.40	-0.52	0.6	0.944
Braak	IN_ADARB2	ZC3H18	0.07	0.06	1.14	0.256	0.76
Braak	IN_LAMP5_LHX6	ZC3H18	0.01	0.08	0.17	0.863	0.97
Braak	IN_LAMP5_RELN	ZC3H18	-0.01	0.06	-0.23	0.818	0.967
Braak	IN_PVALB	ZC3H18	-0.02	0.04	-0.50	0.617	0.955
Braak	IN_PVALB_CHC	ZC3H18	0.04	0.08	0.44	0.657	0.924
Braak	IN_SST	ZC3H18	0.03	0.05	0.65	0.516	0.871
Braak	IN_VIP	ZC3H18	0.05	0.04	1.41	0.16	0.444
Braak	Micro	ZC3H18	0.04	0.06	0.76	0.449	0.778
Braak	OPC	ZC3H18	-0.00	0.04	-0.01	0.99	0.997
Braak	Oligo	ZC3H18	0.03	0.03	1.07	0.283	0.593
Braak	PC	ZC3H18	-0.14	0.31	-0.44	0.659	0.959
Braak	Astro	ZC3H3	0.05	0.05	1.09	0.275	0.523
Braak	EN_L2_3_IT	ZC3H3	0.03	0.04	0.93	0.355	0.687
Braak	EN_L3_5_IT_1	ZC3H3	0.06	0.06	0.95	0.344	0.704
Braak	EN_L3_5_IT_2	ZC3H3	0.08	0.04	1.93	0.0536	0.267
Braak	EN_L3_5_IT_3	ZC3H3	0.02	0.04	0.34	0.731	0.895
Braak	EN_L5_6_NP	ZC3H3	-0.07	0.09	-0.76	0.447	0.921
Braak	EN_L6B	ZC3H3	0.07	0.08	0.89	0.374	0.8
Braak	EN_L6_CT	ZC3H3	0.00	0.07	0.03	0.978	0.996
Braak	EN_L6_IT_1	ZC3H3	0.04	0.06	0.69	0.492	0.879
Braak	EN_L6_IT_2	ZC3H3	0.18	0.09	2.04	0.0416	0.499
Braak	Endo	ZC3H3	0.01	0.38	0.04	0.971	0.997
Braak	IN_ADARB2	ZC3H3	0.07	0.07	0.96	0.335	0.809
Braak	IN_LAMP5_LHX6	ZC3H3	0.06	0.08	0.69	0.489	0.863
Braak	IN_LAMP5_RELN	ZC3H3	-0.11	0.07	-1.66	0.097	0.554
Braak	IN_PVALB	ZC3H3	0.09	0.05	1.77	0.0766	0.658
Braak	IN_PVALB_CHC	ZC3H3	-0.00	0.09	-0.04	0.965	0.995
Braak	IN_SST	ZC3H3	-0.06	0.06	-1.06	0.289	0.77
Braak	IN_VIP	ZC3H3	0.05	0.04	1.29	0.197	0.495
Braak	Micro	ZC3H3	0.07	0.07	0.99	0.321	0.685
Braak	OPC	ZC3H3	0.03	0.05	0.47	0.641	0.864
Braak	Oligo	ZC3H3	0.07	0.04	1.62	0.105	0.375
Braak	Astro	ZC3H4	-0.09	0.04	-2.32	0.0201	0.11
Braak	EN_L2_3_IT	ZC3H4	0.05	0.04	1.31	0.19	0.528
Braak	EN_L3_5_IT_1	ZC3H4	0.08	0.07	1.14	0.253	0.627
Braak	EN_L3_5_IT_2	ZC3H4	0.01	0.04	0.18	0.858	0.949
Braak	EN_L3_5_IT_3	ZC3H4	-0.02	0.05	-0.43	0.666	0.866
Braak	EN_L5_6_NP	ZC3H4	0.02	0.09	0.22	0.828	0.986
Braak	EN_L6B	ZC3H4	0.02	0.09	0.20	0.842	0.967
Braak	EN_L6_CT	ZC3H4	-0.04	0.08	-0.49	0.624	0.882
Braak	EN_L6_IT_1	ZC3H4	0.08	0.06	1.18	0.238	0.748
Braak	EN_L6_IT_2	ZC3H4	-0.06	0.10	-0.55	0.58	0.937
Braak	Endo	ZC3H4	-0.60	0.38	-1.59	0.111	0.695
Braak	IN_ADARB2	ZC3H4	-0.10	0.07	-1.43	0.152	0.675
Braak	IN_LAMP5_LHX6	ZC3H4	-0.01	0.09	-0.08	0.937	0.983
Braak	IN_LAMP5_RELN	ZC3H4	-0.02	0.07	-0.31	0.759	0.953
Braak	IN_PVALB	ZC3H4	0.03	0.05	0.48	0.632	0.955
Braak	IN_PVALB_CHC	ZC3H4	-0.21	0.09	-2.17	0.0301	0.36
Braak	IN_SST	ZC3H4	-0.13	0.07	-1.95	0.0511	0.456
Braak	IN_VIP	ZC3H4	-0.04	0.04	-1.01	0.315	0.614
Braak	Micro	ZC3H4	-0.08	0.06	-1.29	0.197	0.558
Braak	OPC	ZC3H4	-0.00	0.05	-0.07	0.944	0.984
Braak	Oligo	ZC3H4	0.00	0.03	0.04	0.968	0.989
Braak	PC	ZC3H4	0.18	0.34	0.53	0.594	0.948
Braak	Adaptive	ZC3H6	0.24	0.22	1.11	0.267	0.966
Braak	Astro	ZC3H6	0.02	0.05	0.35	0.727	0.866
Braak	EN_L2_3_IT	ZC3H6	0.05	0.04	1.33	0.183	0.52
Braak	EN_L3_5_IT_1	ZC3H6	0.11	0.05	2.37	0.0176	0.201
Braak	EN_L3_5_IT_2	ZC3H6	0.04	0.04	1.06	0.291	0.61
Braak	EN_L3_5_IT_3	ZC3H6	0.09	0.04	2.32	0.0205	0.153
Braak	EN_L5_6_NP	ZC3H6	-0.02	0.06	-0.36	0.722	0.978
Braak	EN_L5_ET	ZC3H6	-0.54	0.34	-1.57	0.117	0.862
Braak	EN_L6B	ZC3H6	0.03	0.06	0.52	0.604	0.901
Braak	EN_L6_CT	ZC3H6	0.09	0.05	1.72	0.085	0.431
Braak	EN_L6_IT_1	ZC3H6	0.01	0.06	0.12	0.905	0.981
Braak	EN_L6_IT_2	ZC3H6	0.04	0.07	0.67	0.503	0.914
Braak	Endo	ZC3H6	0.01	0.11	0.12	0.904	0.991
Braak	IN_ADARB2	ZC3H6	0.07	0.05	1.40	0.161	0.685
Braak	IN_LAMP5_LHX6	ZC3H6	0.04	0.05	0.71	0.477	0.857
Braak	IN_LAMP5_RELN	ZC3H6	0.03	0.05	0.60	0.549	0.888
Braak	IN_PVALB	ZC3H6	-0.05	0.04	-1.34	0.181	0.788
Braak	IN_PVALB_CHC	ZC3H6	-0.04	0.06	-0.68	0.498	0.871
Braak	IN_SST	ZC3H6	0.02	0.04	0.39	0.697	0.932
Braak	IN_VIP	ZC3H6	0.04	0.03	1.07	0.286	0.588
Braak	Micro	ZC3H6	-0.08	0.07	-1.20	0.231	0.599
Braak	OPC	ZC3H6	0.06	0.05	1.21	0.228	0.589
Braak	Oligo	ZC3H6	0.05	0.04	1.32	0.186	0.488
Braak	PC	ZC3H6	-0.11	0.13	-0.86	0.387	0.926
Braak	PVM	ZC3H6	0.01	0.17	0.04	0.969	1
Braak	VLMC	ZC3H6	-0.08	0.11	-0.71	0.479	0.817
Braak	Astro	ZC3H7A	-0.01	0.03	-0.49	0.623	0.803
Braak	EN_L2_3_IT	ZC3H7A	-0.00	0.02	-0.16	0.872	0.956
Braak	EN_L3_5_IT_1	ZC3H7A	0.02	0.04	0.42	0.676	0.883
Braak	EN_L3_5_IT_2	ZC3H7A	-0.01	0.03	-0.48	0.632	0.853
Braak	EN_L3_5_IT_3	ZC3H7A	-0.00	0.03	-0.16	0.875	0.959
Braak	EN_L5_6_NP	ZC3H7A	-0.02	0.06	-0.29	0.776	0.983
Braak	EN_L5_ET	ZC3H7A	0.00	0.46	0.00	0.999	1
Braak	EN_L6B	ZC3H7A	0.12	0.06	2.25	0.0244	0.301
Braak	EN_L6_CT	ZC3H7A	0.01	0.05	0.19	0.849	0.96
Braak	EN_L6_IT_1	ZC3H7A	0.07	0.04	1.80	0.0716	0.522
Braak	EN_L6_IT_2	ZC3H7A	0.03	0.06	0.47	0.642	0.948
Braak	Endo	ZC3H7A	0.08	0.09	0.89	0.373	0.883
Braak	IN_ADARB2	ZC3H7A	-0.01	0.05	-0.16	0.872	0.978
Braak	IN_LAMP5_LHX6	ZC3H7A	-0.04	0.06	-0.67	0.505	0.871
Braak	IN_LAMP5_RELN	ZC3H7A	0.01	0.04	0.18	0.859	0.974
Braak	IN_PVALB	ZC3H7A	-0.04	0.11	-0.32	0.747	0.972
Braak	IN_PVALB_CHC	ZC3H7A	0.06	0.06	0.95	0.341	0.796
Braak	IN_SST	ZC3H7A	-0.01	0.04	-0.24	0.808	0.961
Braak	IN_VIP	ZC3H7A	0.01	0.03	0.31	0.758	0.898
Braak	Micro	ZC3H7A	0.04	0.04	0.96	0.336	0.699
Braak	OPC	ZC3H7A	-0.02	0.03	-0.54	0.592	0.838
Braak	Oligo	ZC3H7A	0.06	0.03	2.01	0.0441	0.244
Braak	PC	ZC3H7A	0.10	0.10	1.02	0.307	0.921
Braak	PVM	ZC3H7A	-0.14	0.12	-1.24	0.215	0.992
Braak	SMC	ZC3H7A	-0.73	0.70	-1.04	0.298	0.999
Braak	VLMC	ZC3H7A	0.16	0.10	1.52	0.13	0.517
Braak	Astro	ZC3H7B	0.05	0.04	1.05	0.295	0.545
Braak	EN_L2_3_IT	ZC3H7B	-0.01	0.03	-0.54	0.586	0.833
Braak	EN_L3_5_IT_1	ZC3H7B	0.03	0.05	0.72	0.472	0.785
Braak	EN_L3_5_IT_2	ZC3H7B	0.02	0.03	0.68	0.496	0.771
Braak	EN_L3_5_IT_3	ZC3H7B	-0.00	0.04	-0.12	0.903	0.967
Braak	EN_L5_6_NP	ZC3H7B	-0.04	0.06	-0.68	0.497	0.928
Braak	EN_L5_ET	ZC3H7B	0.65	0.47	1.38	0.168	0.894
Braak	EN_L6B	ZC3H7B	-0.00	0.07	-0.05	0.959	0.993
Braak	EN_L6_CT	ZC3H7B	-0.01	0.05	-0.26	0.792	0.942
Braak	EN_L6_IT_1	ZC3H7B	0.02	0.05	0.46	0.646	0.929
Braak	EN_L6_IT_2	ZC3H7B	0.04	0.07	0.65	0.514	0.918
Braak	Endo	ZC3H7B	0.13	0.36	0.37	0.714	0.96
Braak	IN_ADARB2	ZC3H7B	-0.06	0.05	-1.26	0.206	0.729
Braak	IN_LAMP5_LHX6	ZC3H7B	-0.08	0.06	-1.31	0.192	0.679
Braak	IN_LAMP5_RELN	ZC3H7B	0.00	0.05	0.05	0.963	0.992
Braak	IN_PVALB	ZC3H7B	-0.02	0.04	-0.59	0.555	0.944
Braak	IN_PVALB_CHC	ZC3H7B	-0.07	0.07	-1.03	0.301	0.774
Braak	IN_SST	ZC3H7B	0.03	0.05	0.65	0.512	0.871
Braak	IN_VIP	ZC3H7B	0.04	0.03	1.45	0.146	0.424
Braak	Micro	ZC3H7B	-0.02	0.06	-0.31	0.755	0.926
Braak	OPC	ZC3H7B	-0.00	0.04	-0.01	0.995	0.998
Braak	Oligo	ZC3H7B	-0.02	0.03	-0.60	0.55	0.794
Braak	PC	ZC3H7B	-0.02	0.33	-0.07	0.943	0.998
Braak	VLMC	ZC3H7B	0.23	0.12	2.01	0.0444	0.346
Braak	Astro	ZC3H8	-0.04	0.04	-1.04	0.298	0.548
Braak	EN_L2_3_IT	ZC3H8	-0.04	0.03	-1.47	0.142	0.461
Braak	EN_L3_5_IT_1	ZC3H8	-0.01	0.04	-0.12	0.904	0.973
Braak	EN_L3_5_IT_2	ZC3H8	-0.00	0.03	-0.05	0.96	0.987
Braak	EN_L3_5_IT_3	ZC3H8	0.05	0.03	1.63	0.102	0.367
Braak	EN_L5_6_NP	ZC3H8	0.02	0.06	0.34	0.73	0.979
Braak	EN_L5_ET	ZC3H8	-0.31	0.45	-0.69	0.491	0.968
Braak	EN_L6B	ZC3H8	0.00	0.06	0.09	0.931	0.988
Braak	EN_L6_CT	ZC3H8	0.17	0.05	3.30	0.000956	0.0414
Braak	EN_L6_IT_1	ZC3H8	0.02	0.04	0.53	0.595	0.917
Braak	EN_L6_IT_2	ZC3H8	-0.10	0.06	-1.48	0.138	0.7
Braak	Endo	ZC3H8	0.18	0.35	0.52	0.601	0.944
Braak	IN_ADARB2	ZC3H8	0.04	0.04	0.82	0.412	0.844
Braak	IN_LAMP5_LHX6	ZC3H8	0.01	0.05	0.25	0.805	0.958
Braak	IN_LAMP5_RELN	ZC3H8	0.01	0.05	0.18	0.856	0.974
Braak	IN_PVALB	ZC3H8	-0.04	0.03	-1.16	0.244	0.831
Braak	IN_PVALB_CHC	ZC3H8	-0.06	0.05	-1.26	0.207	0.705
Braak	IN_SST	ZC3H8	0.06	0.04	1.68	0.0934	0.559
Braak	IN_VIP	ZC3H8	0.06	0.03	2.23	0.0257	0.176
Braak	Micro	ZC3H8	0.07	0.06	1.33	0.185	0.541
Braak	OPC	ZC3H8	0.00	0.03	0.04	0.965	0.989
Braak	Oligo	ZC3H8	0.01	0.03	0.51	0.608	0.826
Braak	PC	ZC3H8	0.19	0.40	0.48	0.633	0.954
Braak	Adaptive	ZC3HAV1	0.02	0.14	0.13	0.896	0.994
Braak	Astro	ZC3HAV1	0.08	0.06	1.39	0.165	0.392
Braak	EN_L2_3_IT	ZC3HAV1	0.22	0.07	3.20	0.00136	0.04
Braak	EN_L3_5_IT_1	ZC3HAV1	0.11	0.12	0.98	0.329	0.691
Braak	EN_L3_5_IT_2	ZC3HAV1	0.16	0.09	1.68	0.0934	0.358
Braak	EN_L3_5_IT_3	ZC3HAV1	0.23	0.10	2.21	0.0271	0.179
Braak	EN_L6_IT_1	ZC3HAV1	0.03	0.40	0.07	0.942	0.991
Braak	EN_L6_IT_2	ZC3HAV1	0.22	0.12	1.77	0.0775	0.595
Braak	Endo	ZC3HAV1	0.07	0.11	0.70	0.485	0.921
Braak	IN_ADARB2	ZC3HAV1	0.10	0.11	0.98	0.326	0.803
Braak	IN_LAMP5_LHX6	ZC3HAV1	0.10	0.11	0.95	0.34	0.79
Braak	IN_LAMP5_RELN	ZC3HAV1	0.15	0.09	1.57	0.117	0.582
Braak	IN_PVALB	ZC3HAV1	-0.04	0.13	-0.34	0.737	0.971
Braak	IN_SST	ZC3HAV1	-0.12	0.10	-1.11	0.266	0.754
Braak	IN_VIP	ZC3HAV1	0.08	0.08	1.04	0.297	0.597
Braak	Micro	ZC3HAV1	-0.02	0.08	-0.20	0.844	0.954
Braak	OPC	ZC3HAV1	0.00	0.04	0.06	0.955	0.987
Braak	Oligo	ZC3HAV1	-0.03	0.07	-0.41	0.679	0.866
Braak	PC	ZC3HAV1	-0.26	0.10	-2.59	0.00947	0.632
Braak	PVM	ZC3HAV1	-0.00	0.18	-0.00	1	1
Braak	VLMC	ZC3HAV1	-0.30	0.14	-2.15	0.0314	0.293
Braak	EN_L2_3_IT	ZC3HAV1L	-0.07	0.07	-0.97	0.33	0.666
Braak	EN_L3_5_IT_2	ZC3HAV1L	-0.01	0.10	-0.10	0.921	0.973
Braak	EN_L3_5_IT_3	ZC3HAV1L	-0.13	0.10	-1.24	0.214	0.525
Braak	Astro	ZC3HC1	-0.03	0.04	-0.62	0.534	0.744
Braak	EN_L2_3_IT	ZC3HC1	-0.02	0.03	-0.77	0.443	0.75
Braak	EN_L3_5_IT_1	ZC3HC1	-0.01	0.07	-0.19	0.853	0.955
Braak	EN_L3_5_IT_2	ZC3HC1	0.00	0.05	0.08	0.939	0.98
Braak	EN_L3_5_IT_3	ZC3HC1	-0.02	0.05	-0.36	0.719	0.89
Braak	EN_L5_6_NP	ZC3HC1	-0.12	0.10	-1.21	0.227	0.83
Braak	EN_L6B	ZC3HC1	-0.05	0.09	-0.56	0.577	0.889
Braak	EN_L6_CT	ZC3HC1	0.08	0.07	1.14	0.253	0.66
Braak	EN_L6_IT_1	ZC3HC1	0.04	0.07	0.58	0.563	0.905
Braak	EN_L6_IT_2	ZC3HC1	-0.04	0.10	-0.43	0.669	0.95
Braak	IN_ADARB2	ZC3HC1	-0.10	0.07	-1.37	0.171	0.695
Braak	IN_LAMP5_LHX6	ZC3HC1	-0.10	0.09	-1.11	0.267	0.734
Braak	IN_LAMP5_RELN	ZC3HC1	0.00	0.08	0.05	0.956	0.991
Braak	IN_PVALB	ZC3HC1	-0.03	0.05	-0.71	0.479	0.92
Braak	IN_PVALB_CHC	ZC3HC1	-0.14	0.10	-1.52	0.128	0.606
Braak	IN_SST	ZC3HC1	0.06	0.06	1.01	0.311	0.782
Braak	IN_VIP	ZC3HC1	-0.06	0.05	-1.21	0.226	0.527
Braak	Micro	ZC3HC1	-0.02	0.07	-0.35	0.728	0.914
Braak	OPC	ZC3HC1	0.02	0.05	0.35	0.728	0.908
Braak	Oligo	ZC3HC1	-0.05	0.04	-1.25	0.212	0.518
Braak	Astro	ZC4H2	0.08	0.07	1.16	0.246	0.489
Braak	EN_L2_3_IT	ZC4H2	0.03	0.04	0.66	0.511	0.79
Braak	EN_L3_5_IT_1	ZC4H2	0.05	0.05	0.92	0.359	0.716
Braak	EN_L3_5_IT_2	ZC4H2	0.05	0.05	0.97	0.334	0.651
Braak	EN_L3_5_IT_3	ZC4H2	0.07	0.05	1.52	0.13	0.414
Braak	EN_L5_6_NP	ZC4H2	0.06	0.07	0.88	0.381	0.907
Braak	EN_L5_ET	ZC4H2	-0.18	0.62	-0.29	0.774	0.981
Braak	EN_L6B	ZC4H2	0.07	0.07	0.99	0.323	0.762
Braak	EN_L6_CT	ZC4H2	0.03	0.06	0.46	0.645	0.889
Braak	EN_L6_IT_1	ZC4H2	-0.10	0.06	-1.55	0.121	0.623
Braak	EN_L6_IT_2	ZC4H2	0.03	0.08	0.36	0.719	0.954
Braak	Endo	ZC4H2	-0.30	0.49	-0.61	0.542	0.935
Braak	IN_ADARB2	ZC4H2	0.01	0.06	0.10	0.921	0.985
Braak	IN_LAMP5_LHX6	ZC4H2	0.08	0.07	1.19	0.232	0.706
Braak	IN_LAMP5_RELN	ZC4H2	0.10	0.06	1.53	0.126	0.6
Braak	IN_PVALB	ZC4H2	0.05	0.05	1.02	0.307	0.858
Braak	IN_PVALB_CHC	ZC4H2	0.10	0.09	1.07	0.283	0.759
Braak	IN_SST	ZC4H2	0.00	0.06	0.00	0.999	1
Braak	IN_VIP	ZC4H2	0.09	0.04	2.05	0.0405	0.223
Braak	Micro	ZC4H2	-0.02	0.08	-0.25	0.799	0.941
Braak	OPC	ZC4H2	0.01	0.04	0.22	0.825	0.945
Braak	Oligo	ZC4H2	0.01	0.04	0.18	0.859	0.948
Braak	PC	ZC4H2	0.36	0.43	0.82	0.409	0.928
Braak	VLMC	ZC4H2	0.13	0.13	1.05	0.293	0.694
Braak	Astro	ZCCHC10	-0.00	0.04	-0.10	0.923	0.966
Braak	EN_L2_3_IT	ZCCHC10	-0.01	0.03	-0.34	0.734	0.902
Braak	EN_L3_5_IT_1	ZCCHC10	0.06	0.07	0.79	0.43	0.76
Braak	EN_L3_5_IT_2	ZCCHC10	-0.00	0.04	-0.00	1	1
Braak	EN_L3_5_IT_3	ZCCHC10	0.05	0.04	1.19	0.235	0.549
Braak	EN_L5_6_NP	ZCCHC10	-0.09	0.08	-1.06	0.29	0.876
Braak	EN_L6B	ZCCHC10	0.05	0.09	0.53	0.596	0.899
Braak	EN_L6_CT	ZCCHC10	-0.07	0.07	-1.01	0.31	0.705
Braak	EN_L6_IT_1	ZCCHC10	-0.02	0.06	-0.32	0.75	0.957
Braak	EN_L6_IT_2	ZCCHC10	-0.17	0.09	-1.76	0.0777	0.596
Braak	Endo	ZCCHC10	0.27	0.37	0.71	0.476	0.919
Braak	IN_ADARB2	ZCCHC10	-0.13	0.07	-1.72	0.0848	0.574
Braak	IN_LAMP5_LHX6	ZCCHC10	0.11	0.09	1.29	0.197	0.683
Braak	IN_LAMP5_RELN	ZCCHC10	0.12	0.06	1.95	0.0513	0.463
Braak	IN_PVALB	ZCCHC10	0.12	0.05	2.38	0.0173	0.414
Braak	IN_PVALB_CHC	ZCCHC10	0.02	0.09	0.22	0.826	0.964
Braak	IN_SST	ZCCHC10	0.07	0.06	1.23	0.219	0.716
Braak	IN_VIP	ZCCHC10	-0.03	0.04	-0.75	0.455	0.722
Braak	Micro	ZCCHC10	-0.16	0.06	-2.68	0.00732	0.0907
Braak	OPC	ZCCHC10	0.03	0.05	0.74	0.461	0.766
Braak	Oligo	ZCCHC10	-0.04	0.03	-1.16	0.247	0.556
Braak	PC	ZCCHC10	-0.46	0.36	-1.27	0.203	0.849
Braak	EN_L2_3_IT	ZCCHC12	0.21	0.10	2.17	0.0302	0.221
Braak	EN_L3_5_IT_1	ZCCHC12	0.29	0.14	2.13	0.0328	0.265
Braak	IN_ADARB2	ZCCHC12	0.19	0.10	1.96	0.05	0.498
Braak	IN_PVALB	ZCCHC12	0.15	0.11	1.39	0.163	0.774
Braak	IN_SST	ZCCHC12	0.08	0.10	0.83	0.408	0.83
Braak	IN_VIP	ZCCHC12	-0.01	0.07	-0.12	0.904	0.964
Braak	Oligo	ZCCHC12	0.06	0.10	0.65	0.516	0.774
Braak	Astro	ZCCHC14	0.06	0.03	1.80	0.0713	0.238
Braak	EN_L2_3_IT	ZCCHC14	0.04	0.03	1.70	0.0883	0.376
Braak	EN_L3_5_IT_1	ZCCHC14	0.09	0.04	2.21	0.0271	0.243
Braak	EN_L3_5_IT_2	ZCCHC14	0.05	0.03	1.53	0.126	0.413
Braak	EN_L3_5_IT_3	ZCCHC14	0.07	0.03	1.90	0.0578	0.271
Braak	EN_L5_6_NP	ZCCHC14	-0.04	0.05	-0.73	0.465	0.924
Braak	EN_L5_ET	ZCCHC14	0.19	0.37	0.52	0.604	0.977
Braak	EN_L6B	ZCCHC14	0.08	0.05	1.59	0.112	0.551
Braak	EN_L6_CT	ZCCHC14	0.06	0.04	1.43	0.152	0.551
Braak	EN_L6_IT_1	ZCCHC14	0.01	0.04	0.18	0.855	0.973
Braak	EN_L6_IT_2	ZCCHC14	0.05	0.06	0.86	0.391	0.862
Braak	Endo	ZCCHC14	0.11	0.10	1.07	0.284	0.856
Braak	IN_ADARB2	ZCCHC14	0.05	0.04	1.11	0.266	0.766
Braak	IN_LAMP5_LHX6	ZCCHC14	0.10	0.05	2.21	0.0274	0.375
Braak	IN_LAMP5_RELN	ZCCHC14	0.12	0.04	3.04	0.00238	0.135
Braak	IN_PVALB	ZCCHC14	-0.01	0.03	-0.44	0.662	0.96
Braak	IN_PVALB_CHC	ZCCHC14	0.04	0.05	0.80	0.421	0.844
Braak	IN_SST	ZCCHC14	0.04	0.04	1.03	0.303	0.778
Braak	IN_VIP	ZCCHC14	0.04	0.03	1.37	0.171	0.462
Braak	Micro	ZCCHC14	0.02	0.05	0.43	0.67	0.889
Braak	OPC	ZCCHC14	0.04	0.06	0.76	0.446	0.755
Braak	Oligo	ZCCHC14	0.08	0.03	2.57	0.0101	0.121
Braak	PC	ZCCHC14	0.03	0.10	0.33	0.741	0.975
Braak	PVM	ZCCHC14	-0.06	0.17	-0.35	0.728	0.992
Braak	SMC	ZCCHC14	-0.54	0.72	-0.75	0.453	0.999
Braak	VLMC	ZCCHC14	-0.03	0.11	-0.28	0.78	0.947
Braak	Astro	ZCCHC17	-0.11	0.05	-2.28	0.0228	0.119
Braak	EN_L2_3_IT	ZCCHC17	0.05	0.03	1.98	0.0472	0.276
Braak	EN_L3_5_IT_1	ZCCHC17	0.10	0.04	2.64	0.00826	0.132
Braak	EN_L3_5_IT_2	ZCCHC17	0.04	0.03	1.17	0.243	0.564
Braak	EN_L3_5_IT_3	ZCCHC17	0.02	0.03	0.61	0.541	0.8
Braak	EN_L5_6_NP	ZCCHC17	-0.03	0.06	-0.50	0.617	0.957
Braak	EN_L5_ET	ZCCHC17	0.01	0.44	0.01	0.989	0.999
Braak	EN_L6B	ZCCHC17	0.04	0.05	0.78	0.435	0.829
Braak	EN_L6_CT	ZCCHC17	0.07	0.05	1.34	0.18	0.586
Braak	EN_L6_IT_1	ZCCHC17	0.04	0.04	1.02	0.306	0.79
Braak	EN_L6_IT_2	ZCCHC17	0.09	0.06	1.53	0.126	0.677
Braak	Endo	ZCCHC17	0.19	0.32	0.59	0.553	0.938
Braak	IN_ADARB2	ZCCHC17	0.01	0.05	0.22	0.829	0.974
Braak	IN_LAMP5_LHX6	ZCCHC17	0.21	0.07	3.14	0.00171	0.141
Braak	IN_LAMP5_RELN	ZCCHC17	0.06	0.05	1.15	0.249	0.732
Braak	IN_PVALB	ZCCHC17	0.03	0.04	0.72	0.47	0.917
Braak	IN_PVALB_CHC	ZCCHC17	-0.02	0.06	-0.27	0.786	0.959
Braak	IN_SST	ZCCHC17	0.04	0.04	0.87	0.385	0.819
Braak	IN_VIP	ZCCHC17	-0.02	0.03	-0.70	0.482	0.74
Braak	Micro	ZCCHC17	0.08	0.05	1.50	0.132	0.465
Braak	OPC	ZCCHC17	-0.02	0.05	-0.30	0.766	0.923
Braak	Oligo	ZCCHC17	-0.10	0.03	-2.87	0.00415	0.0802
Braak	PC	ZCCHC17	-0.33	0.38	-0.88	0.378	0.926
Braak	Astro	ZCCHC18	0.16	0.12	1.32	0.188	0.42
Braak	EN_L2_3_IT	ZCCHC18	0.03	0.06	0.49	0.624	0.853
Braak	EN_L3_5_IT_1	ZCCHC18	0.09	0.10	0.88	0.38	0.729
Braak	EN_L3_5_IT_2	ZCCHC18	0.19	0.09	2.13	0.0332	0.205
Braak	EN_L3_5_IT_3	ZCCHC18	0.21	0.10	2.06	0.0391	0.22
Braak	Astro	ZCCHC2	0.14	0.05	3.17	0.00152	0.021
Braak	EN_L2_3_IT	ZCCHC2	0.01	0.03	0.41	0.685	0.883
Braak	EN_L3_5_IT_1	ZCCHC2	0.07	0.04	1.50	0.134	0.488
Braak	EN_L3_5_IT_2	ZCCHC2	0.04	0.03	1.05	0.293	0.611
Braak	EN_L3_5_IT_3	ZCCHC2	0.02	0.03	0.68	0.5	0.776
Braak	EN_L5_6_NP	ZCCHC2	-0.01	0.06	-0.25	0.8	0.984
Braak	EN_L5_ET	ZCCHC2	0.46	0.35	1.30	0.194	0.908
Braak	EN_L6B	ZCCHC2	0.04	0.06	0.67	0.501	0.859
Braak	EN_L6_CT	ZCCHC2	0.01	0.05	0.22	0.827	0.953
Braak	EN_L6_IT_1	ZCCHC2	0.03	0.05	0.60	0.547	0.901
Braak	EN_L6_IT_2	ZCCHC2	0.10	0.06	1.79	0.0739	0.591
Braak	Endo	ZCCHC2	-0.01	0.11	-0.13	0.894	0.99
Braak	IN_ADARB2	ZCCHC2	-0.00	0.05	-0.02	0.982	0.996
Braak	IN_LAMP5_LHX6	ZCCHC2	0.01	0.08	0.17	0.861	0.97
Braak	IN_LAMP5_RELN	ZCCHC2	0.08	0.07	1.14	0.254	0.736
Braak	IN_PVALB	ZCCHC2	0.02	0.04	0.49	0.624	0.955
Braak	IN_PVALB_CHC	ZCCHC2	-0.08	0.07	-1.18	0.239	0.729
Braak	IN_SST	ZCCHC2	0.05	0.05	1.15	0.25	0.742
Braak	IN_VIP	ZCCHC2	0.07	0.04	1.78	0.0749	0.3
Braak	Micro	ZCCHC2	0.03	0.06	0.59	0.555	0.838
Braak	OPC	ZCCHC2	0.10	0.05	2.06	0.0391	0.304
Braak	Oligo	ZCCHC2	0.17	0.05	3.34	0.000839	0.0344
Braak	PC	ZCCHC2	0.10	0.12	0.83	0.408	0.928
Braak	PVM	ZCCHC2	0.16	0.15	1.07	0.285	0.992
Braak	VLMC	ZCCHC2	0.18	0.12	1.42	0.156	0.554
Braak	Astro	ZCCHC24	-0.05	0.08	-0.70	0.485	0.711
Braak	EN_L2_3_IT	ZCCHC24	0.14	0.09	1.57	0.117	0.426
Braak	EN_L3_5_IT_2	ZCCHC24	0.14	0.12	1.13	0.257	0.579
Braak	EN_L3_5_IT_3	ZCCHC24	0.04	0.12	0.35	0.726	0.893
Braak	Endo	ZCCHC24	0.96	0.38	2.50	0.0123	0.361
Braak	IN_PVALB	ZCCHC24	0.02	0.12	0.17	0.867	0.988
Braak	IN_VIP	ZCCHC24	0.17	0.10	1.73	0.0836	0.318
Braak	Micro	ZCCHC24	-0.05	0.07	-0.83	0.409	0.751
Braak	OPC	ZCCHC24	0.05	0.05	1.05	0.294	0.647
Braak	Oligo	ZCCHC24	0.14	0.14	1.02	0.305	0.614
Braak	PC	ZCCHC24	0.40	0.15	2.68	0.00729	0.631
Braak	VLMC	ZCCHC24	0.00	0.09	0.02	0.988	0.999
Braak	Astro	ZCCHC3	0.06	0.06	0.99	0.322	0.571
Braak	EN_L2_3_IT	ZCCHC3	0.19	0.06	3.32	0.000915	0.0322
Braak	EN_L3_5_IT_1	ZCCHC3	0.12	0.10	1.20	0.23	0.607
Braak	EN_L3_5_IT_2	ZCCHC3	0.12	0.07	1.76	0.0789	0.329
Braak	EN_L3_5_IT_3	ZCCHC3	0.02	0.08	0.28	0.781	0.92
Braak	EN_L5_6_NP	ZCCHC3	-0.24	0.37	-0.65	0.513	0.933
Braak	EN_L6B	ZCCHC3	0.15	0.39	0.38	0.703	0.933
Braak	EN_L6_CT	ZCCHC3	-0.03	0.37	-0.07	0.945	0.987
Braak	EN_L6_IT_1	ZCCHC3	0.04	0.10	0.44	0.661	0.932
Braak	IN_ADARB2	ZCCHC3	0.18	0.10	1.76	0.079	0.56
Braak	IN_LAMP5_RELN	ZCCHC3	0.13	0.10	1.35	0.176	0.663
Braak	IN_PVALB	ZCCHC3	0.05	0.07	0.66	0.507	0.929
Braak	IN_SST	ZCCHC3	0.13	0.09	1.52	0.129	0.614
Braak	IN_VIP	ZCCHC3	0.14	0.06	2.18	0.0289	0.188
Braak	Micro	ZCCHC3	0.04	0.09	0.43	0.667	0.888
Braak	OPC	ZCCHC3	0.17	0.07	2.39	0.0171	0.227
Braak	Oligo	ZCCHC3	0.04	0.05	0.81	0.416	0.708
Braak	Astro	ZCCHC4	-0.04	0.04	-0.90	0.367	0.615
Braak	EN_L2_3_IT	ZCCHC4	0.06	0.04	1.29	0.197	0.536
Braak	EN_L3_5_IT_1	ZCCHC4	0.10	0.08	1.26	0.209	0.585
Braak	EN_L3_5_IT_2	ZCCHC4	0.06	0.05	1.16	0.247	0.568
Braak	EN_L3_5_IT_3	ZCCHC4	0.04	0.05	0.78	0.436	0.732
Braak	EN_L5_6_NP	ZCCHC4	0.09	0.10	0.89	0.375	0.906
Braak	EN_L6B	ZCCHC4	-0.01	0.10	-0.09	0.925	0.986
Braak	EN_L6_CT	ZCCHC4	0.06	0.09	0.69	0.493	0.818
Braak	EN_L6_IT_1	ZCCHC4	-0.00	0.09	-0.00	0.998	1
Braak	EN_L6_IT_2	ZCCHC4	0.19	0.12	1.64	0.101	0.642
Braak	IN_ADARB2	ZCCHC4	0.02	0.08	0.32	0.751	0.954
Braak	IN_LAMP5_LHX6	ZCCHC4	0.13	0.10	1.35	0.176	0.664
Braak	IN_LAMP5_RELN	ZCCHC4	-0.14	0.07	-1.88	0.0599	0.483
Braak	IN_PVALB	ZCCHC4	0.03	0.05	0.58	0.563	0.944
Braak	IN_PVALB_CHC	ZCCHC4	-0.03	0.10	-0.29	0.775	0.958
Braak	IN_SST	ZCCHC4	0.05	0.06	0.75	0.453	0.847
Braak	IN_VIP	ZCCHC4	-0.01	0.04	-0.29	0.774	0.905
Braak	Micro	ZCCHC4	-0.08	0.06	-1.17	0.241	0.61
Braak	OPC	ZCCHC4	-0.00	0.05	-0.04	0.969	0.991
Braak	Oligo	ZCCHC4	0.02	0.04	0.48	0.628	0.839
Braak	Adaptive	ZCCHC7	-0.14	0.15	-0.94	0.346	0.966
Braak	Astro	ZCCHC7	-0.03	0.03	-1.03	0.304	0.554
Braak	EN_L2_3_IT	ZCCHC7	-0.01	0.03	-0.36	0.717	0.895
Braak	EN_L3_5_IT_1	ZCCHC7	0.03	0.04	0.85	0.393	0.739
Braak	EN_L3_5_IT_2	ZCCHC7	-0.04	0.03	-1.25	0.21	0.529
Braak	EN_L3_5_IT_3	ZCCHC7	0.04	0.03	1.32	0.185	0.489
Braak	EN_L5_6_NP	ZCCHC7	0.01	0.04	0.15	0.882	0.993
Braak	EN_L5_ET	ZCCHC7	0.29	0.25	1.16	0.245	0.923
Braak	EN_L6B	ZCCHC7	0.10	0.04	2.35	0.0188	0.278
Braak	EN_L6_CT	ZCCHC7	-0.00	0.03	-0.15	0.884	0.972
Braak	EN_L6_IT_1	ZCCHC7	-0.03	0.04	-0.73	0.467	0.868
Braak	EN_L6_IT_2	ZCCHC7	0.05	0.05	1.17	0.241	0.783
Braak	Endo	ZCCHC7	-0.05	0.08	-0.61	0.542	0.935
Braak	IN_ADARB2	ZCCHC7	-0.01	0.04	-0.14	0.889	0.98
Braak	IN_LAMP5_LHX6	ZCCHC7	0.03	0.04	0.79	0.429	0.834
Braak	IN_LAMP5_RELN	ZCCHC7	0.05	0.03	1.43	0.153	0.638
Braak	IN_PVALB	ZCCHC7	0.02	0.03	0.55	0.58	0.947
Braak	IN_PVALB_CHC	ZCCHC7	-0.01	0.04	-0.32	0.747	0.951
Braak	IN_SST	ZCCHC7	-0.01	0.03	-0.35	0.723	0.938
Braak	IN_VIP	ZCCHC7	0.04	0.03	1.48	0.138	0.41
Braak	Micro	ZCCHC7	0.10	0.04	2.44	0.0148	0.14
Braak	OPC	ZCCHC7	0.05	0.03	1.67	0.0941	0.423
Braak	Oligo	ZCCHC7	-0.04	0.03	-1.42	0.156	0.451
Braak	PC	ZCCHC7	0.01	0.10	0.08	0.935	0.998
Braak	PVM	ZCCHC7	0.11	0.12	0.96	0.338	0.992
Braak	SMC	ZCCHC7	0.45	0.20	2.24	0.0248	0.999
Braak	VLMC	ZCCHC7	0.07	0.07	0.95	0.344	0.734
Braak	Astro	ZCCHC8	0.05	0.03	1.50	0.135	0.347
Braak	EN_L2_3_IT	ZCCHC8	0.07	0.03	2.28	0.0224	0.189
Braak	EN_L3_5_IT_1	ZCCHC8	0.20	0.05	3.82	0.000131	0.0136
Braak	EN_L3_5_IT_2	ZCCHC8	0.09	0.04	2.35	0.0189	0.149
Braak	EN_L3_5_IT_3	ZCCHC8	0.18	0.04	4.42	9.87e-06	0.000961
Braak	EN_L5_6_NP	ZCCHC8	0.04	0.06	0.72	0.469	0.924
Braak	EN_L5_ET	ZCCHC8	-0.06	0.51	-0.12	0.907	0.995
Braak	EN_L6B	ZCCHC8	0.12	0.07	1.69	0.0917	0.515
Braak	EN_L6_CT	ZCCHC8	0.04	0.06	0.66	0.508	0.825
Braak	EN_L6_IT_1	ZCCHC8	0.00	0.05	0.05	0.964	0.994
Braak	EN_L6_IT_2	ZCCHC8	0.06	0.07	0.90	0.366	0.849
Braak	Endo	ZCCHC8	0.19	0.31	0.62	0.533	0.932
Braak	IN_ADARB2	ZCCHC8	0.08	0.05	1.54	0.125	0.642
Braak	IN_LAMP5_LHX6	ZCCHC8	0.06	0.07	0.81	0.421	0.828
Braak	IN_LAMP5_RELN	ZCCHC8	0.00	0.05	0.03	0.978	0.995
Braak	IN_PVALB	ZCCHC8	-0.02	0.04	-0.49	0.627	0.955
Braak	IN_PVALB_CHC	ZCCHC8	0.02	0.06	0.25	0.8	0.96
Braak	IN_SST	ZCCHC8	0.05	0.04	1.11	0.267	0.755
Braak	IN_VIP	ZCCHC8	0.07	0.03	2.06	0.0397	0.22
Braak	Micro	ZCCHC8	0.08	0.04	2.06	0.0391	0.246
Braak	OPC	ZCCHC8	0.08	0.03	2.40	0.0165	0.226
Braak	Oligo	ZCCHC8	0.07	0.03	2.46	0.0141	0.142
Braak	PC	ZCCHC8	0.09	0.11	0.84	0.401	0.928
Braak	VLMC	ZCCHC8	0.11	0.11	1.00	0.315	0.71
Braak	Astro	ZCCHC9	-0.01	0.04	-0.23	0.818	0.913
Braak	EN_L2_3_IT	ZCCHC9	-0.03	0.03	-1.11	0.267	0.613
Braak	EN_L3_5_IT_1	ZCCHC9	0.03	0.07	0.52	0.6	0.846
Braak	EN_L3_5_IT_2	ZCCHC9	0.05	0.05	0.99	0.321	0.638
Braak	EN_L3_5_IT_3	ZCCHC9	0.02	0.05	0.32	0.748	0.906
Braak	EN_L5_6_NP	ZCCHC9	0.02	0.09	0.19	0.849	0.987
Braak	EN_L6B	ZCCHC9	0.09	0.08	1.16	0.248	0.71
Braak	EN_L6_CT	ZCCHC9	0.01	0.08	0.12	0.902	0.976
Braak	EN_L6_IT_1	ZCCHC9	0.03	0.07	0.38	0.702	0.941
Braak	EN_L6_IT_2	ZCCHC9	0.17	0.09	1.77	0.0772	0.595
Braak	IN_ADARB2	ZCCHC9	-0.04	0.08	-0.50	0.616	0.917
Braak	IN_LAMP5_LHX6	ZCCHC9	-0.06	0.09	-0.64	0.524	0.88
Braak	IN_LAMP5_RELN	ZCCHC9	0.04	0.07	0.55	0.585	0.901
Braak	IN_PVALB	ZCCHC9	-0.04	0.04	-0.99	0.322	0.866
Braak	IN_PVALB_CHC	ZCCHC9	-0.22	0.10	-2.23	0.0258	0.337
Braak	IN_SST	ZCCHC9	-0.03	0.06	-0.56	0.575	0.893
Braak	IN_VIP	ZCCHC9	-0.07	0.04	-1.62	0.105	0.357
Braak	Micro	ZCCHC9	0.08	0.08	0.96	0.338	0.7
Braak	OPC	ZCCHC9	0.04	0.05	0.77	0.442	0.752
Braak	Oligo	ZCCHC9	0.04	0.03	1.09	0.276	0.587
Braak	Astro	ZCRB1	-0.06	0.04	-1.38	0.168	0.395
Braak	EN_L2_3_IT	ZCRB1	0.01	0.04	0.21	0.833	0.941
Braak	EN_L3_5_IT_1	ZCRB1	-0.01	0.07	-0.20	0.844	0.951
Braak	EN_L3_5_IT_2	ZCRB1	-0.04	0.05	-0.88	0.38	0.687
Braak	EN_L3_5_IT_3	ZCRB1	-0.06	0.05	-1.27	0.202	0.51
Braak	EN_L5_6_NP	ZCRB1	0.13	0.09	1.40	0.163	0.785
Braak	EN_L6B	ZCRB1	0.10	0.09	1.09	0.276	0.729
Braak	EN_L6_CT	ZCRB1	-0.04	0.08	-0.50	0.615	0.877
Braak	EN_L6_IT_1	ZCRB1	-0.00	0.08	-0.01	0.995	1
Braak	EN_L6_IT_2	ZCRB1	0.08	0.09	0.93	0.353	0.844
Braak	IN_ADARB2	ZCRB1	0.05	0.08	0.61	0.539	0.897
Braak	IN_LAMP5_LHX6	ZCRB1	0.13	0.10	1.37	0.172	0.659
Braak	IN_LAMP5_RELN	ZCRB1	0.08	0.07	1.14	0.254	0.736
Braak	IN_PVALB	ZCRB1	-0.00	0.06	-0.04	0.97	1
Braak	IN_SST	ZCRB1	-0.03	0.07	-0.45	0.651	0.918
Braak	IN_VIP	ZCRB1	-0.02	0.05	-0.44	0.66	0.848
Braak	Micro	ZCRB1	-0.13	0.08	-1.59	0.112	0.427
Braak	OPC	ZCRB1	-0.07	0.06	-1.30	0.194	0.552
Braak	Oligo	ZCRB1	-0.05	0.04	-1.29	0.198	0.504
Braak	Astro	ZCWPW1	0.09	0.05	1.87	0.062	0.219
Braak	EN_L2_3_IT	ZCWPW1	-0.03	0.05	-0.53	0.593	0.836
Braak	EN_L3_5_IT_1	ZCWPW1	-0.10	0.08	-1.25	0.21	0.586
Braak	EN_L3_5_IT_2	ZCWPW1	0.01	0.06	0.16	0.874	0.956
Braak	EN_L3_5_IT_3	ZCWPW1	0.07	0.06	1.23	0.219	0.532
Braak	EN_L5_6_NP	ZCWPW1	-0.05	0.10	-0.52	0.602	0.953
Braak	EN_L6B	ZCWPW1	0.12	0.12	1.05	0.293	0.741
Braak	EN_L6_CT	ZCWPW1	0.10	0.10	1.03	0.304	0.7
Braak	EN_L6_IT_1	ZCWPW1	-0.02	0.09	-0.18	0.856	0.974
Braak	EN_L6_IT_2	ZCWPW1	-0.03	0.11	-0.27	0.787	0.966
Braak	IN_ADARB2	ZCWPW1	-0.12	0.09	-1.35	0.178	0.702
Braak	IN_LAMP5_LHX6	ZCWPW1	0.13	0.10	1.26	0.208	0.693
Braak	IN_LAMP5_RELN	ZCWPW1	-0.03	0.09	-0.39	0.695	0.935
Braak	IN_PVALB	ZCWPW1	-0.08	0.07	-1.19	0.235	0.825
Braak	IN_PVALB_CHC	ZCWPW1	-0.03	0.34	-0.08	0.935	0.988
Braak	IN_SST	ZCWPW1	-0.07	0.08	-0.85	0.394	0.823
Braak	IN_VIP	ZCWPW1	-0.07	0.06	-1.24	0.216	0.515
Braak	Micro	ZCWPW1	-0.00	0.09	-0.03	0.977	0.993
Braak	OPC	ZCWPW1	-0.07	0.06	-1.21	0.225	0.585
Braak	Oligo	ZCWPW1	0.00	0.04	0.06	0.95	0.984
Braak	Astro	ZDBF2	0.10	0.05	1.98	0.0479	0.189
Braak	EN_L2_3_IT	ZDBF2	0.07	0.03	2.52	0.0117	0.135
Braak	EN_L3_5_IT_1	ZDBF2	0.07	0.04	1.78	0.0759	0.382
Braak	EN_L3_5_IT_2	ZDBF2	0.04	0.03	1.29	0.196	0.514
Braak	EN_L3_5_IT_3	ZDBF2	0.06	0.03	1.86	0.0625	0.282
Braak	EN_L5_6_NP	ZDBF2	0.08	0.05	1.57	0.116	0.745
Braak	EN_L5_ET	ZDBF2	0.02	0.42	0.06	0.952	0.996
Braak	EN_L6B	ZDBF2	0.02	0.05	0.50	0.616	0.905
Braak	EN_L6_CT	ZDBF2	0.13	0.04	3.23	0.00126	0.0478
Braak	EN_L6_IT_1	ZDBF2	0.03	0.04	0.65	0.515	0.887
Braak	EN_L6_IT_2	ZDBF2	0.06	0.06	1.04	0.298	0.819
Braak	Endo	ZDBF2	0.12	0.31	0.38	0.703	0.959
Braak	IN_ADARB2	ZDBF2	0.04	0.04	0.90	0.369	0.826
Braak	IN_LAMP5_LHX6	ZDBF2	0.06	0.05	1.24	0.217	0.696
Braak	IN_LAMP5_RELN	ZDBF2	0.07	0.04	1.66	0.097	0.554
Braak	IN_PVALB	ZDBF2	0.08	0.04	2.26	0.0236	0.454
Braak	IN_PVALB_CHC	ZDBF2	0.09	0.06	1.59	0.112	0.579
Braak	IN_SST	ZDBF2	0.11	0.04	2.84	0.00446	0.186
Braak	IN_VIP	ZDBF2	0.04	0.03	1.52	0.127	0.393
Braak	Micro	ZDBF2	-0.03	0.09	-0.38	0.703	0.903
Braak	OPC	ZDBF2	-0.01	0.05	-0.14	0.887	0.967
Braak	Oligo	ZDBF2	0.09	0.08	1.10	0.272	0.583
Braak	PC	ZDBF2	-0.29	0.46	-0.62	0.532	0.946
Braak	VLMC	ZDBF2	0.11	0.13	0.85	0.393	0.766
Braak	Astro	ZDHHC1	0.04	0.04	0.95	0.342	0.591
Braak	EN_L2_3_IT	ZDHHC1	-0.01	0.04	-0.19	0.85	0.949
Braak	EN_L3_5_IT_1	ZDHHC1	0.05	0.07	0.61	0.544	0.817
Braak	EN_L3_5_IT_2	ZDHHC1	-0.01	0.05	-0.26	0.797	0.925
Braak	EN_L3_5_IT_3	ZDHHC1	-0.02	0.06	-0.32	0.752	0.908
Braak	EN_L5_6_NP	ZDHHC1	-0.20	0.10	-2.01	0.0448	0.639
Braak	EN_L6B	ZDHHC1	0.19	0.10	1.86	0.0622	0.443
Braak	EN_L6_CT	ZDHHC1	-0.02	0.08	-0.19	0.846	0.959
Braak	EN_L6_IT_1	ZDHHC1	-0.06	0.08	-0.69	0.49	0.879
Braak	IN_ADARB2	ZDHHC1	-0.12	0.09	-1.30	0.195	0.72
Braak	IN_LAMP5_LHX6	ZDHHC1	0.51	0.40	1.27	0.203	0.686
Braak	IN_LAMP5_RELN	ZDHHC1	-0.17	0.09	-1.87	0.0619	0.487
Braak	IN_PVALB	ZDHHC1	-0.10	0.07	-1.47	0.141	0.75
Braak	IN_SST	ZDHHC1	-0.03	0.07	-0.38	0.701	0.932
Braak	IN_VIP	ZDHHC1	-0.03	0.05	-0.60	0.545	0.781
Braak	OPC	ZDHHC1	-0.10	0.09	-1.11	0.268	0.625
Braak	Oligo	ZDHHC1	0.05	0.06	0.87	0.386	0.682
Braak	Astro	ZDHHC11	0.21	0.07	2.89	0.00384	0.0388
Braak	EN_L2_3_IT	ZDHHC11	0.08	0.11	0.72	0.473	0.77
Braak	EN_L3_5_IT_1	ZDHHC11	0.25	0.12	2.06	0.0394	0.29
Braak	EN_L3_5_IT_2	ZDHHC11	0.21	0.12	1.78	0.0758	0.323
Braak	EN_L3_5_IT_3	ZDHHC11	0.19	0.12	1.64	0.102	0.367
Braak	EN_L5_6_NP	ZDHHC11	0.17	0.15	1.19	0.235	0.835
Braak	EN_L5_ET	ZDHHC11	0.80	0.63	1.28	0.199	0.909
Braak	EN_L6B	ZDHHC11	0.25	0.16	1.54	0.123	0.566
Braak	EN_L6_CT	ZDHHC11	0.28	0.14	2.07	0.0382	0.302
Braak	EN_L6_IT_1	ZDHHC11	0.16	0.13	1.25	0.212	0.729
Braak	EN_L6_IT_2	ZDHHC11	0.38	0.16	2.45	0.0144	0.356
Braak	IN_ADARB2	ZDHHC11	0.05	0.15	0.31	0.759	0.957
Braak	IN_LAMP5_LHX6	ZDHHC11	0.29	0.14	2.04	0.0415	0.434
Braak	IN_LAMP5_RELN	ZDHHC11	0.15	0.14	1.06	0.291	0.758
Braak	IN_PVALB	ZDHHC11	0.19	0.11	1.65	0.0985	0.698
Braak	IN_PVALB_CHC	ZDHHC11	0.22	0.14	1.63	0.102	0.564
Braak	IN_SST	ZDHHC11	0.09	0.12	0.75	0.452	0.847
Braak	IN_VIP	ZDHHC11	0.15	0.12	1.24	0.214	0.513
Braak	OPC	ZDHHC11	0.08	0.11	0.70	0.486	0.78
Braak	Oligo	ZDHHC11	0.30	0.08	3.77	0.00016	0.0152
Braak	Astro	ZDHHC11B	0.12	0.07	1.71	0.0877	0.269
Braak	EN_L2_3_IT	ZDHHC11B	-0.01	0.08	-0.08	0.933	0.977
Braak	EN_L3_5_IT_1	ZDHHC11B	0.04	0.08	0.45	0.652	0.87
Braak	EN_L3_5_IT_2	ZDHHC11B	0.04	0.08	0.54	0.591	0.829
Braak	EN_L3_5_IT_3	ZDHHC11B	0.00	0.08	0.01	0.994	0.998
Braak	EN_L5_6_NP	ZDHHC11B	0.06	0.10	0.59	0.557	0.944
Braak	EN_L5_ET	ZDHHC11B	0.69	0.37	1.89	0.0593	0.8
Braak	EN_L6B	ZDHHC11B	0.02	0.10	0.15	0.88	0.976
Braak	EN_L6_CT	ZDHHC11B	0.04	0.09	0.44	0.663	0.894
Braak	EN_L6_IT_1	ZDHHC11B	-0.03	0.10	-0.36	0.716	0.946
Braak	EN_L6_IT_2	ZDHHC11B	-0.00	0.10	-0.01	0.992	0.998
Braak	IN_ADARB2	ZDHHC11B	-0.04	0.09	-0.48	0.631	0.921
Braak	IN_LAMP5_LHX6	ZDHHC11B	-0.06	0.09	-0.61	0.544	0.885
Braak	IN_LAMP5_RELN	ZDHHC11B	-0.03	0.09	-0.36	0.72	0.943
Braak	IN_PVALB	ZDHHC11B	-0.04	0.08	-0.48	0.633	0.955
Braak	IN_PVALB_CHC	ZDHHC11B	0.03	0.10	0.28	0.78	0.958
Braak	IN_SST	ZDHHC11B	-0.02	0.08	-0.20	0.839	0.968
Braak	IN_VIP	ZDHHC11B	0.04	0.08	0.57	0.571	0.797
Braak	Micro	ZDHHC11B	0.09	0.11	0.81	0.42	0.759
Braak	OPC	ZDHHC11B	0.02	0.07	0.28	0.782	0.928
Braak	Oligo	ZDHHC11B	0.21	0.06	3.47	0.00053	0.0275
Braak	Oligo	ZDHHC12	-0.29	0.10	-3.03	0.00248	0.0609
Braak	Astro	ZDHHC13	0.01	0.05	0.21	0.835	0.922
Braak	EN_L2_3_IT	ZDHHC13	0.03	0.03	0.89	0.371	0.699
Braak	EN_L3_5_IT_1	ZDHHC13	0.08	0.06	1.37	0.17	0.541
Braak	EN_L3_5_IT_2	ZDHHC13	0.05	0.04	1.07	0.287	0.606
Braak	EN_L3_5_IT_3	ZDHHC13	0.06	0.03	1.70	0.0894	0.341
Braak	EN_L5_6_NP	ZDHHC13	-0.04	0.07	-0.56	0.574	0.948
Braak	EN_L5_ET	ZDHHC13	0.05	0.56	0.09	0.931	0.996
Braak	EN_L6B	ZDHHC13	0.14	0.06	2.21	0.0272	0.314
Braak	EN_L6_CT	ZDHHC13	0.13	0.06	2.28	0.0229	0.238
Braak	EN_L6_IT_1	ZDHHC13	0.00	0.06	0.07	0.946	0.991
Braak	EN_L6_IT_2	ZDHHC13	-0.01	0.08	-0.12	0.905	0.983
Braak	IN_ADARB2	ZDHHC13	0.01	0.06	0.17	0.865	0.977
Braak	IN_LAMP5_LHX6	ZDHHC13	-0.05	0.07	-0.73	0.467	0.854
Braak	IN_LAMP5_RELN	ZDHHC13	0.04	0.06	0.73	0.468	0.853
Braak	IN_PVALB	ZDHHC13	0.00	0.03	0.13	0.897	0.992
Braak	IN_PVALB_CHC	ZDHHC13	0.05	0.07	0.65	0.516	0.879
Braak	IN_SST	ZDHHC13	0.02	0.04	0.36	0.716	0.936
Braak	IN_VIP	ZDHHC13	0.04	0.03	1.14	0.255	0.557
Braak	Micro	ZDHHC13	-0.06	0.06	-0.98	0.326	0.689
Braak	OPC	ZDHHC13	0.05	0.05	1.04	0.296	0.647
Braak	Oligo	ZDHHC13	0.08	0.04	1.69	0.0909	0.35
Braak	Astro	ZDHHC14	0.24	0.06	3.84	0.000124	0.00402
Braak	EN_L2_3_IT	ZDHHC14	0.03	0.04	0.76	0.445	0.751
Braak	EN_L3_5_IT_1	ZDHHC14	-0.03	0.05	-0.62	0.537	0.814
Braak	EN_L3_5_IT_2	ZDHHC14	-0.01	0.04	-0.12	0.902	0.966
Braak	EN_L3_5_IT_3	ZDHHC14	0.06	0.04	1.53	0.125	0.406
Braak	EN_L5_6_NP	ZDHHC14	0.02	0.08	0.20	0.842	0.986
Braak	EN_L5_ET	ZDHHC14	0.15	0.31	0.49	0.626	0.979
Braak	EN_L6B	ZDHHC14	0.01	0.06	0.14	0.886	0.977
Braak	EN_L6_CT	ZDHHC14	-0.09	0.05	-1.88	0.0595	0.369
Braak	EN_L6_IT_1	ZDHHC14	-0.00	0.05	-0.03	0.974	0.996
Braak	EN_L6_IT_2	ZDHHC14	-0.03	0.08	-0.36	0.716	0.954
Braak	Endo	ZDHHC14	0.19	0.11	1.79	0.0728	0.639
Braak	IN_ADARB2	ZDHHC14	0.02	0.05	0.31	0.755	0.956
Braak	IN_LAMP5_LHX6	ZDHHC14	0.08	0.04	1.87	0.0614	0.492
Braak	IN_LAMP5_RELN	ZDHHC14	0.08	0.04	2.22	0.0264	0.37
Braak	IN_PVALB	ZDHHC14	0.06	0.04	1.50	0.134	0.741
Braak	IN_PVALB_CHC	ZDHHC14	0.04	0.04	1.01	0.314	0.78
Braak	IN_SST	ZDHHC14	0.16	0.05	3.57	0.000357	0.0603
Braak	IN_VIP	ZDHHC14	0.06	0.03	1.99	0.0463	0.238
Braak	Micro	ZDHHC14	0.10	0.06	1.83	0.0671	0.328
Braak	OPC	ZDHHC14	0.15	0.04	3.25	0.00115	0.0947
Braak	Oligo	ZDHHC14	-0.13	0.05	-2.70	0.00694	0.101
Braak	PC	ZDHHC14	-0.00	0.12	-0.02	0.984	0.998
Braak	PVM	ZDHHC14	-0.08	0.11	-0.75	0.455	0.992
Braak	SMC	ZDHHC14	-0.20	0.27	-0.71	0.476	0.999
Braak	VLMC	ZDHHC14	-0.03	0.11	-0.25	0.801	0.953
Braak	Astro	ZDHHC15	0.08	0.05	1.78	0.0753	0.246
Braak	EN_L2_3_IT	ZDHHC15	0.05	0.03	1.75	0.0793	0.357
Braak	EN_L3_5_IT_1	ZDHHC15	-0.01	0.05	-0.10	0.923	0.978
Braak	EN_L3_5_IT_2	ZDHHC15	0.10	0.04	2.61	0.00914	0.0975
Braak	EN_L3_5_IT_3	ZDHHC15	0.06	0.04	1.55	0.122	0.401
Braak	EN_L5_6_NP	ZDHHC15	0.00	0.08	0.01	0.995	1
Braak	EN_L5_ET	ZDHHC15	-0.54	0.53	-1.03	0.304	0.933
Braak	EN_L6B	ZDHHC15	-0.02	0.08	-0.21	0.837	0.966
Braak	EN_L6_CT	ZDHHC15	0.02	0.06	0.29	0.77	0.933
Braak	EN_L6_IT_1	ZDHHC15	0.02	0.05	0.30	0.767	0.96
Braak	EN_L6_IT_2	ZDHHC15	0.11	0.09	1.26	0.207	0.758
Braak	IN_ADARB2	ZDHHC15	-0.04	0.06	-0.65	0.517	0.89
Braak	IN_LAMP5_LHX6	ZDHHC15	0.05	0.08	0.69	0.49	0.864
Braak	IN_LAMP5_RELN	ZDHHC15	0.02	0.07	0.22	0.825	0.968
Braak	IN_PVALB	ZDHHC15	0.08	0.05	1.54	0.124	0.73
Braak	IN_PVALB_CHC	ZDHHC15	0.04	0.08	0.45	0.65	0.923
Braak	IN_SST	ZDHHC15	0.00	0.05	0.08	0.937	0.985
Braak	IN_VIP	ZDHHC15	-0.05	0.04	-1.30	0.195	0.492
Braak	Micro	ZDHHC15	0.06	0.11	0.54	0.592	0.856
Braak	OPC	ZDHHC15	-0.02	0.04	-0.42	0.676	0.882
Braak	Oligo	ZDHHC15	-0.03	0.05	-0.69	0.488	0.757
Braak	Astro	ZDHHC16	0.09	0.05	1.74	0.0814	0.257
Braak	EN_L2_3_IT	ZDHHC16	-0.02	0.04	-0.41	0.678	0.879
Braak	EN_L3_5_IT_1	ZDHHC16	-0.08	0.08	-1.06	0.288	0.656
Braak	EN_L3_5_IT_2	ZDHHC16	-0.02	0.05	-0.45	0.653	0.862
Braak	EN_L3_5_IT_3	ZDHHC16	-0.10	0.05	-1.90	0.0577	0.271
Braak	EN_L5_6_NP	ZDHHC16	0.01	0.10	0.08	0.936	0.998
Braak	EN_L6B	ZDHHC16	-0.01	0.10	-0.07	0.941	0.99
Braak	EN_L6_CT	ZDHHC16	-0.19	0.08	-2.23	0.0255	0.25
Braak	EN_L6_IT_1	ZDHHC16	-0.09	0.08	-1.16	0.245	0.751
Braak	EN_L6_IT_2	ZDHHC16	-0.07	0.12	-0.59	0.552	0.931
Braak	IN_ADARB2	ZDHHC16	-0.13	0.08	-1.51	0.13	0.647
Braak	IN_LAMP5_LHX6	ZDHHC16	-0.16	0.10	-1.65	0.0985	0.566
Braak	IN_LAMP5_RELN	ZDHHC16	0.05	0.08	0.63	0.529	0.88
Braak	IN_PVALB	ZDHHC16	-0.07	0.05	-1.27	0.204	0.803
Braak	IN_SST	ZDHHC16	-0.06	0.07	-0.81	0.416	0.833
Braak	IN_VIP	ZDHHC16	-0.07	0.05	-1.31	0.189	0.485
Braak	Micro	ZDHHC16	0.18	0.09	1.99	0.0468	0.269
Braak	OPC	ZDHHC16	-0.07	0.06	-1.19	0.234	0.594
Braak	Oligo	ZDHHC16	0.04	0.04	0.98	0.329	0.635
Braak	Adaptive	ZDHHC17	-0.29	0.20	-1.48	0.138	0.96
Braak	Astro	ZDHHC17	-0.04	0.03	-1.41	0.16	0.383
Braak	EN_L2_3_IT	ZDHHC17	0.03	0.02	1.45	0.146	0.467
Braak	EN_L3_5_IT_1	ZDHHC17	-0.00	0.03	-0.13	0.899	0.972
Braak	EN_L3_5_IT_2	ZDHHC17	-0.04	0.03	-1.69	0.091	0.353
Braak	EN_L3_5_IT_3	ZDHHC17	0.02	0.03	0.69	0.489	0.769
Braak	EN_L5_6_NP	ZDHHC17	0.02	0.04	0.46	0.644	0.963
Braak	EN_L5_ET	ZDHHC17	-0.28	0.34	-0.82	0.41	0.961
Braak	EN_L6B	ZDHHC17	0.11	0.04	2.41	0.016	0.261
Braak	EN_L6_CT	ZDHHC17	-0.04	0.03	-1.11	0.266	0.671
Braak	EN_L6_IT_1	ZDHHC17	0.00	0.04	0.02	0.986	0.998
Braak	EN_L6_IT_2	ZDHHC17	0.13	0.05	2.68	0.00739	0.293
Braak	Endo	ZDHHC17	0.02	0.09	0.22	0.827	0.978
Braak	IN_ADARB2	ZDHHC17	0.06	0.04	1.58	0.115	0.628
Braak	IN_LAMP5_LHX6	ZDHHC17	0.02	0.04	0.53	0.598	0.899
Braak	IN_LAMP5_RELN	ZDHHC17	0.02	0.04	0.51	0.609	0.911
Braak	IN_PVALB	ZDHHC17	0.07	0.03	2.43	0.0151	0.393
Braak	IN_PVALB_CHC	ZDHHC17	0.08	0.04	1.87	0.0615	0.474
Braak	IN_SST	ZDHHC17	0.01	0.03	0.21	0.832	0.967
Braak	IN_VIP	ZDHHC17	0.03	0.03	1.10	0.271	0.574
Braak	Micro	ZDHHC17	0.06	0.04	1.58	0.113	0.429
Braak	OPC	ZDHHC17	0.03	0.03	1.20	0.229	0.589
Braak	Oligo	ZDHHC17	0.02	0.02	1.09	0.274	0.585
Braak	PC	ZDHHC17	-0.01	0.08	-0.18	0.856	0.988
Braak	PVM	ZDHHC17	0.08	0.12	0.69	0.49	0.992
Braak	SMC	ZDHHC17	0.03	0.71	0.04	0.968	0.999
Braak	VLMC	ZDHHC17	-0.06	0.10	-0.63	0.528	0.845
Braak	Astro	ZDHHC18	0.23	0.08	2.97	0.00301	0.0331
Braak	EN_L2_3_IT	ZDHHC18	0.06	0.03	1.78	0.0747	0.347
Braak	EN_L3_5_IT_1	ZDHHC18	-0.00	0.07	-0.04	0.967	0.99
Braak	EN_L3_5_IT_2	ZDHHC18	0.05	0.04	1.09	0.276	0.597
Braak	EN_L3_5_IT_3	ZDHHC18	0.10	0.04	2.32	0.0203	0.152
Braak	EN_L5_6_NP	ZDHHC18	-0.04	0.08	-0.44	0.66	0.967
Braak	EN_L6B	ZDHHC18	0.08	0.08	1.10	0.27	0.725
Braak	EN_L6_CT	ZDHHC18	0.03	0.06	0.52	0.603	0.872
Braak	EN_L6_IT_1	ZDHHC18	0.03	0.06	0.56	0.575	0.909
Braak	EN_L6_IT_2	ZDHHC18	-0.08	0.09	-0.93	0.352	0.844
Braak	Endo	ZDHHC18	0.37	0.38	0.98	0.329	0.865
Braak	IN_ADARB2	ZDHHC18	0.11	0.07	1.62	0.105	0.613
Braak	IN_LAMP5_LHX6	ZDHHC18	0.05	0.08	0.57	0.57	0.891
Braak	IN_LAMP5_RELN	ZDHHC18	0.06	0.07	0.86	0.392	0.815
Braak	IN_PVALB	ZDHHC18	0.06	0.04	1.33	0.185	0.792
Braak	IN_PVALB_CHC	ZDHHC18	-0.06	0.09	-0.71	0.478	0.867
Braak	IN_SST	ZDHHC18	0.11	0.05	2.15	0.0312	0.389
Braak	IN_VIP	ZDHHC18	0.05	0.04	1.36	0.174	0.466
Braak	Micro	ZDHHC18	0.27	0.10	2.74	0.00616	0.0808
Braak	OPC	ZDHHC18	0.12	0.06	2.03	0.0428	0.314
Braak	Oligo	ZDHHC18	0.12	0.03	3.56	0.000367	0.023
Braak	EN_L2_3_IT	ZDHHC19	-0.01	0.08	-0.15	0.884	0.96
Braak	IN_VIP	ZDHHC19	0.24	0.09	2.57	0.0101	0.108
Braak	Micro	ZDHHC19	-0.69	0.16	-4.47	7.71e-06	0.000572
Braak	Astro	ZDHHC2	0.09	0.05	1.93	0.0534	0.201
Braak	EN_L2_3_IT	ZDHHC2	-0.10	0.05	-2.18	0.0289	0.217
Braak	EN_L3_5_IT_1	ZDHHC2	-0.05	0.05	-1.13	0.26	0.633
Braak	EN_L3_5_IT_2	ZDHHC2	-0.19	0.06	-3.31	0.000921	0.0214
Braak	EN_L3_5_IT_3	ZDHHC2	-0.02	0.04	-0.50	0.618	0.843
Braak	EN_L5_6_NP	ZDHHC2	0.13	0.07	1.76	0.0788	0.712
Braak	EN_L5_ET	ZDHHC2	-0.85	0.41	-2.08	0.0375	0.722
Braak	EN_L6B	ZDHHC2	0.06	0.09	0.62	0.533	0.872
Braak	EN_L6_CT	ZDHHC2	-0.15	0.07	-2.26	0.0237	0.241
Braak	EN_L6_IT_1	ZDHHC2	-0.10	0.06	-1.54	0.123	0.623
Braak	EN_L6_IT_2	ZDHHC2	0.05	0.10	0.50	0.621	0.945
Braak	Endo	ZDHHC2	0.03	0.37	0.08	0.933	0.992
Braak	IN_ADARB2	ZDHHC2	0.11	0.06	1.80	0.0717	0.544
Braak	IN_LAMP5_LHX6	ZDHHC2	0.22	0.07	3.38	0.000724	0.0996
Braak	IN_LAMP5_RELN	ZDHHC2	-0.01	0.08	-0.07	0.944	0.989
Braak	IN_PVALB	ZDHHC2	0.06	0.05	1.18	0.238	0.826
Braak	IN_PVALB_CHC	ZDHHC2	0.06	0.09	0.73	0.464	0.862
Braak	IN_SST	ZDHHC2	-0.01	0.06	-0.11	0.909	0.982
Braak	IN_VIP	ZDHHC2	0.00	0.04	0.09	0.927	0.973
Braak	Micro	ZDHHC2	0.10	0.06	1.56	0.119	0.44
Braak	OPC	ZDHHC2	0.08	0.06	1.54	0.125	0.471
Braak	Oligo	ZDHHC2	0.15	0.04	3.52	0.00043	0.0247
Braak	PC	ZDHHC2	0.46	0.37	1.23	0.219	0.865
Braak	VLMC	ZDHHC2	-0.04	0.13	-0.29	0.769	0.945
Braak	Adaptive	ZDHHC20	-0.17	0.15	-1.17	0.24	0.966
Braak	Astro	ZDHHC20	-0.06	0.03	-2.01	0.0439	0.178
Braak	EN_L2_3_IT	ZDHHC20	0.02	0.02	0.98	0.325	0.66
Braak	EN_L3_5_IT_1	ZDHHC20	0.02	0.03	0.66	0.507	0.801
Braak	EN_L3_5_IT_2	ZDHHC20	0.03	0.03	1.13	0.257	0.579
Braak	EN_L3_5_IT_3	ZDHHC20	0.06	0.02	2.26	0.0237	0.166
Braak	EN_L5_6_NP	ZDHHC20	0.00	0.04	0.09	0.931	0.998
Braak	EN_L5_ET	ZDHHC20	0.41	0.36	1.13	0.259	0.925
Braak	EN_L6B	ZDHHC20	0.04	0.04	0.94	0.349	0.78
Braak	EN_L6_CT	ZDHHC20	-0.06	0.03	-1.68	0.0927	0.448
Braak	EN_L6_IT_1	ZDHHC20	0.03	0.03	0.97	0.331	0.807
Braak	EN_L6_IT_2	ZDHHC20	0.00	0.05	0.04	0.968	0.993
Braak	Endo	ZDHHC20	-0.05	0.09	-0.61	0.541	0.935
Braak	IN_ADARB2	ZDHHC20	0.04	0.04	1.06	0.291	0.781
Braak	IN_LAMP5_LHX6	ZDHHC20	0.12	0.04	2.92	0.00349	0.192
Braak	IN_LAMP5_RELN	ZDHHC20	0.06	0.03	1.63	0.102	0.564
Braak	IN_PVALB	ZDHHC20	0.06	0.03	2.26	0.0237	0.454
Braak	IN_PVALB_CHC	ZDHHC20	-0.01	0.05	-0.33	0.745	0.949
Braak	IN_SST	ZDHHC20	0.06	0.03	1.83	0.0673	0.495
Braak	IN_VIP	ZDHHC20	0.03	0.02	1.53	0.126	0.39
Braak	Micro	ZDHHC20	0.03	0.04	0.78	0.436	0.77
Braak	OPC	ZDHHC20	0.01	0.03	0.25	0.803	0.939
Braak	Oligo	ZDHHC20	-0.10	0.07	-1.50	0.133	0.419
Braak	PC	ZDHHC20	0.04	0.12	0.35	0.723	0.972
Braak	PVM	ZDHHC20	0.23	0.19	1.20	0.229	0.992
Braak	VLMC	ZDHHC20	0.29	0.12	2.52	0.0117	0.215
Braak	Adaptive	ZDHHC21	-0.22	0.21	-1.02	0.308	0.966
Braak	Astro	ZDHHC21	-0.01	0.05	-0.13	0.897	0.954
Braak	EN_L2_3_IT	ZDHHC21	0.03	0.03	1.13	0.259	0.606
Braak	EN_L3_5_IT_1	ZDHHC21	0.05	0.04	1.49	0.137	0.492
Braak	EN_L3_5_IT_2	ZDHHC21	0.04	0.03	1.33	0.182	0.497
Braak	EN_L3_5_IT_3	ZDHHC21	0.01	0.03	0.25	0.802	0.929
Braak	EN_L5_6_NP	ZDHHC21	-0.01	0.04	-0.20	0.842	0.986
Braak	EN_L5_ET	ZDHHC21	-0.64	0.37	-1.72	0.0853	0.837
Braak	EN_L6B	ZDHHC21	-0.01	0.05	-0.18	0.858	0.971
Braak	EN_L6_CT	ZDHHC21	-0.04	0.04	-0.95	0.344	0.727
Braak	EN_L6_IT_1	ZDHHC21	0.03	0.04	0.76	0.447	0.861
Braak	EN_L6_IT_2	ZDHHC21	0.02	0.05	0.30	0.761	0.961
Braak	Endo	ZDHHC21	-0.14	0.09	-1.54	0.124	0.713
Braak	IN_ADARB2	ZDHHC21	-0.01	0.04	-0.17	0.865	0.977
Braak	IN_LAMP5_LHX6	ZDHHC21	0.05	0.04	1.16	0.247	0.721
Braak	IN_LAMP5_RELN	ZDHHC21	0.04	0.04	1.06	0.29	0.758
Braak	IN_PVALB	ZDHHC21	0.00	0.03	0.09	0.93	0.996
Braak	IN_PVALB_CHC	ZDHHC21	0.07	0.04	1.74	0.0823	0.529
Braak	IN_SST	ZDHHC21	-0.01	0.03	-0.30	0.764	0.949
Braak	IN_VIP	ZDHHC21	0.02	0.03	0.69	0.488	0.745
Braak	Micro	ZDHHC21	-0.13	0.05	-2.77	0.00554	0.0755
Braak	OPC	ZDHHC21	0.05	0.04	1.45	0.147	0.5
Braak	Oligo	ZDHHC21	-0.05	0.04	-1.24	0.215	0.522
Braak	PC	ZDHHC21	-0.09	0.10	-0.92	0.358	0.925
Braak	PVM	ZDHHC21	-0.02	0.13	-0.17	0.867	0.992
Braak	SMC	ZDHHC21	-0.11	0.19	-0.59	0.557	0.999
Braak	VLMC	ZDHHC21	0.04	0.09	0.47	0.639	0.894
Braak	Astro	ZDHHC22	0.01	0.09	0.15	0.88	0.946
Braak	EN_L2_3_IT	ZDHHC22	0.15	0.06	2.30	0.0216	0.186
Braak	EN_L3_5_IT_1	ZDHHC22	0.14	0.06	2.26	0.0236	0.229
Braak	EN_L3_5_IT_2	ZDHHC22	0.29	0.05	5.44	5.4e-08	1.41e-05
Braak	EN_L3_5_IT_3	ZDHHC22	0.36	0.07	5.42	6.07e-08	2.23e-05
Braak	EN_L5_6_NP	ZDHHC22	0.18	0.10	1.85	0.0641	0.684
Braak	EN_L6B	ZDHHC22	0.17	0.09	1.88	0.0596	0.436
Braak	EN_L6_CT	ZDHHC22	0.17	0.07	2.56	0.0106	0.155
Braak	EN_L6_IT_1	ZDHHC22	0.18	0.07	2.44	0.0146	0.299
Braak	EN_L6_IT_2	ZDHHC22	-0.08	0.11	-0.66	0.507	0.916
Braak	IN_ADARB2	ZDHHC22	0.04	0.10	0.39	0.697	0.942
Braak	IN_PVALB	ZDHHC22	0.03	0.06	0.52	0.603	0.954
Braak	IN_PVALB_CHC	ZDHHC22	0.11	0.10	1.12	0.265	0.748
Braak	IN_SST	ZDHHC22	0.05	0.07	0.83	0.407	0.829
Braak	IN_VIP	ZDHHC22	0.11	0.05	2.23	0.0256	0.176
Braak	OPC	ZDHHC22	-0.05	0.05	-1.03	0.304	0.654
Braak	Oligo	ZDHHC22	0.07	0.08	0.96	0.339	0.645
Braak	Astro	ZDHHC23	-0.01	0.07	-0.17	0.868	0.938
Braak	EN_L2_3_IT	ZDHHC23	-0.16	0.04	-3.63	0.000278	0.016
Braak	EN_L3_5_IT_1	ZDHHC23	-0.16	0.06	-2.67	0.0075	0.127
Braak	EN_L3_5_IT_2	ZDHHC23	-0.27	0.06	-4.30	1.73e-05	0.00129
Braak	EN_L3_5_IT_3	ZDHHC23	-0.37	0.07	-5.37	8.08e-08	2.8e-05
Braak	EN_L5_6_NP	ZDHHC23	-0.11	0.09	-1.20	0.229	0.832
Braak	EN_L5_ET	ZDHHC23	-0.53	0.57	-0.92	0.359	0.948
Braak	EN_L6B	ZDHHC23	-0.26	0.12	-2.11	0.0346	0.351
Braak	EN_L6_CT	ZDHHC23	-0.50	0.10	-4.83	1.39e-06	0.000423
Braak	EN_L6_IT_1	ZDHHC23	-0.34	0.07	-4.90	9.42e-07	0.000966
Braak	EN_L6_IT_2	ZDHHC23	-0.24	0.08	-2.92	0.00353	0.234
Braak	IN_VIP	ZDHHC23	-0.03	0.10	-0.31	0.758	0.898
Braak	Oligo	ZDHHC23	0.04	0.08	0.47	0.639	0.845
Braak	Astro	ZDHHC24	0.04	0.04	0.82	0.411	0.653
Braak	EN_L2_3_IT	ZDHHC24	-0.00	0.04	-0.03	0.972	0.991
Braak	EN_L3_5_IT_1	ZDHHC24	-0.14	0.07	-1.99	0.0467	0.314
Braak	EN_L3_5_IT_2	ZDHHC24	-0.02	0.05	-0.36	0.722	0.896
Braak	EN_L3_5_IT_3	ZDHHC24	0.02	0.05	0.28	0.777	0.92
Braak	EN_L5_6_NP	ZDHHC24	-0.06	0.10	-0.60	0.551	0.942
Braak	EN_L6B	ZDHHC24	0.05	0.10	0.52	0.605	0.901
Braak	EN_L6_CT	ZDHHC24	0.18	0.09	2.00	0.0457	0.331
Braak	EN_L6_IT_1	ZDHHC24	-0.10	0.07	-1.49	0.137	0.644
Braak	EN_L6_IT_2	ZDHHC24	0.06	0.11	0.60	0.551	0.931
Braak	IN_ADARB2	ZDHHC24	-0.01	0.09	-0.10	0.922	0.985
Braak	IN_LAMP5_LHX6	ZDHHC24	0.13	0.11	1.23	0.219	0.697
Braak	IN_LAMP5_RELN	ZDHHC24	-0.05	0.08	-0.61	0.545	0.886
Braak	IN_PVALB	ZDHHC24	0.03	0.06	0.48	0.633	0.955
Braak	IN_SST	ZDHHC24	-0.03	0.07	-0.46	0.646	0.917
Braak	IN_VIP	ZDHHC24	-0.07	0.05	-1.37	0.172	0.464
Braak	Micro	ZDHHC24	-0.00	0.07	-0.05	0.963	0.99
Braak	OPC	ZDHHC24	0.03	0.06	0.58	0.559	0.82
Braak	Oligo	ZDHHC24	0.03	0.03	0.84	0.4	0.694
Braak	Astro	ZDHHC3	0.05	0.07	0.70	0.486	0.712
Braak	EN_L2_3_IT	ZDHHC3	-0.01	0.03	-0.23	0.817	0.936
Braak	EN_L3_5_IT_1	ZDHHC3	0.08	0.06	1.26	0.209	0.585
Braak	EN_L3_5_IT_2	ZDHHC3	0.00	0.04	0.00	0.996	0.999
Braak	EN_L3_5_IT_3	ZDHHC3	-0.02	0.04	-0.59	0.558	0.808
Braak	EN_L5_6_NP	ZDHHC3	-0.14	0.07	-1.83	0.0677	0.685
Braak	EN_L5_ET	ZDHHC3	0.44	0.51	0.86	0.388	0.959
Braak	EN_L6B	ZDHHC3	0.03	0.07	0.45	0.652	0.918
Braak	EN_L6_CT	ZDHHC3	-0.01	0.07	-0.09	0.931	0.983
Braak	EN_L6_IT_1	ZDHHC3	0.07	0.06	1.14	0.255	0.758
Braak	EN_L6_IT_2	ZDHHC3	0.18	0.08	2.19	0.0286	0.448
Braak	Endo	ZDHHC3	-0.07	0.30	-0.24	0.808	0.974
Braak	IN_ADARB2	ZDHHC3	0.08	0.07	1.11	0.269	0.768
Braak	IN_LAMP5_LHX6	ZDHHC3	0.07	0.08	0.87	0.386	0.812
Braak	IN_LAMP5_RELN	ZDHHC3	0.01	0.06	0.17	0.864	0.974
Braak	IN_PVALB	ZDHHC3	-0.04	0.05	-0.88	0.379	0.887
Braak	IN_PVALB_CHC	ZDHHC3	-0.05	0.09	-0.49	0.623	0.916
Braak	IN_SST	ZDHHC3	-0.03	0.06	-0.46	0.648	0.917
Braak	IN_VIP	ZDHHC3	-0.00	0.04	-0.04	0.968	0.988
Braak	Micro	ZDHHC3	-0.05	0.06	-0.93	0.352	0.712
Braak	OPC	ZDHHC3	0.05	0.17	0.31	0.759	0.921
Braak	Oligo	ZDHHC3	0.10	0.04	2.58	0.00977	0.119
Braak	Astro	ZDHHC4	-0.12	0.05	-2.26	0.0237	0.122
Braak	EN_L2_3_IT	ZDHHC4	-0.25	0.07	-3.72	0.000198	0.0128
Braak	EN_L3_5_IT_1	ZDHHC4	-0.13	0.09	-1.42	0.154	0.519
Braak	EN_L3_5_IT_2	ZDHHC4	-0.26	0.08	-3.13	0.00177	0.0333
Braak	EN_L3_5_IT_3	ZDHHC4	-0.23	0.08	-2.98	0.00288	0.0465
Braak	EN_L6_IT_1	ZDHHC4	-0.33	0.35	-0.94	0.345	0.815
Braak	IN_PVALB	ZDHHC4	-0.10	0.08	-1.28	0.199	0.8
Braak	IN_SST	ZDHHC4	-0.17	0.10	-1.66	0.0961	0.566
Braak	IN_VIP	ZDHHC4	-0.25	0.07	-3.41	0.000639	0.0256
Braak	Micro	ZDHHC4	-0.15	0.09	-1.71	0.0875	0.379
Braak	OPC	ZDHHC4	-0.06	0.08	-0.76	0.449	0.757
Braak	Oligo	ZDHHC4	-0.08	0.04	-1.89	0.0586	0.281
Braak	Astro	ZDHHC5	0.06	0.04	1.49	0.136	0.349
Braak	EN_L2_3_IT	ZDHHC5	0.04	0.03	1.19	0.233	0.579
Braak	EN_L3_5_IT_1	ZDHHC5	0.05	0.06	0.85	0.398	0.741
Braak	EN_L3_5_IT_2	ZDHHC5	-0.00	0.04	-0.13	0.9	0.965
Braak	EN_L3_5_IT_3	ZDHHC5	0.04	0.04	0.89	0.375	0.684
Braak	EN_L5_6_NP	ZDHHC5	0.01	0.08	0.12	0.902	0.996
Braak	EN_L6B	ZDHHC5	-0.06	0.08	-0.72	0.475	0.849
Braak	EN_L6_CT	ZDHHC5	-0.01	0.06	-0.08	0.937	0.984
Braak	EN_L6_IT_1	ZDHHC5	0.04	0.06	0.61	0.54	0.897
Braak	EN_L6_IT_2	ZDHHC5	0.03	0.09	0.29	0.769	0.962
Braak	Endo	ZDHHC5	0.33	0.32	1.03	0.303	0.863
Braak	IN_ADARB2	ZDHHC5	0.05	0.07	0.75	0.453	0.861
Braak	IN_LAMP5_LHX6	ZDHHC5	0.03	0.08	0.44	0.662	0.92
Braak	IN_LAMP5_RELN	ZDHHC5	0.07	0.06	1.07	0.283	0.751
Braak	IN_PVALB	ZDHHC5	-0.01	0.04	-0.20	0.839	0.983
Braak	IN_PVALB_CHC	ZDHHC5	-0.01	0.08	-0.15	0.88	0.973
Braak	IN_SST	ZDHHC5	-0.08	0.06	-1.38	0.169	0.668
Braak	IN_VIP	ZDHHC5	-0.02	0.04	-0.62	0.533	0.773
Braak	Micro	ZDHHC5	0.00	0.05	0.01	0.993	0.997
Braak	OPC	ZDHHC5	0.04	0.04	0.93	0.352	0.689
Braak	Oligo	ZDHHC5	0.04	0.03	1.29	0.196	0.501
Braak	PC	ZDHHC5	0.47	0.35	1.34	0.18	0.844
Braak	Astro	ZDHHC6	-0.06	0.05	-1.28	0.2	0.435
Braak	EN_L2_3_IT	ZDHHC6	0.00	0.03	0.07	0.948	0.983
Braak	EN_L3_5_IT_1	ZDHHC6	0.02	0.07	0.38	0.702	0.894
Braak	EN_L3_5_IT_2	ZDHHC6	0.03	0.04	0.75	0.451	0.739
Braak	EN_L3_5_IT_3	ZDHHC6	0.02	0.04	0.45	0.65	0.857
Braak	EN_L5_6_NP	ZDHHC6	0.01	0.08	0.10	0.923	0.997
Braak	EN_L6B	ZDHHC6	-0.15	0.08	-1.80	0.0726	0.47
Braak	EN_L6_CT	ZDHHC6	-0.04	0.07	-0.55	0.583	0.863
Braak	EN_L6_IT_1	ZDHHC6	-0.04	0.06	-0.68	0.498	0.882
Braak	EN_L6_IT_2	ZDHHC6	0.00	0.09	0.02	0.988	0.998
Braak	Endo	ZDHHC6	-0.18	0.31	-0.57	0.57	0.942
Braak	IN_ADARB2	ZDHHC6	0.12	0.07	1.68	0.0923	0.591
Braak	IN_LAMP5_LHX6	ZDHHC6	0.05	0.09	0.53	0.598	0.899
Braak	IN_LAMP5_RELN	ZDHHC6	0.07	0.07	0.98	0.327	0.779
Braak	IN_PVALB	ZDHHC6	0.04	0.05	0.92	0.357	0.879
Braak	IN_PVALB_CHC	ZDHHC6	-0.01	0.09	-0.09	0.926	0.986
Braak	IN_SST	ZDHHC6	0.02	0.06	0.36	0.715	0.936
Braak	IN_VIP	ZDHHC6	0.04	0.04	0.98	0.328	0.625
Braak	Micro	ZDHHC6	-0.05	0.05	-1.01	0.312	0.677
Braak	OPC	ZDHHC6	0.04	0.05	0.73	0.465	0.768
Braak	Oligo	ZDHHC6	0.10	0.03	3.13	0.00173	0.0503
Braak	Astro	ZDHHC7	0.13	0.05	2.87	0.00415	0.0408
Braak	EN_L2_3_IT	ZDHHC7	0.03	0.03	1.30	0.193	0.531
Braak	EN_L3_5_IT_1	ZDHHC7	-0.02	0.06	-0.31	0.753	0.914
Braak	EN_L3_5_IT_2	ZDHHC7	-0.08	0.05	-1.84	0.0657	0.3
Braak	EN_L3_5_IT_3	ZDHHC7	-0.04	0.04	-0.98	0.326	0.641
Braak	EN_L5_6_NP	ZDHHC7	0.00	0.09	0.03	0.976	0.999
Braak	EN_L5_ET	ZDHHC7	-0.02	0.54	-0.04	0.969	0.997
Braak	EN_L6B	ZDHHC7	-0.05	0.07	-0.66	0.512	0.863
Braak	EN_L6_CT	ZDHHC7	-0.07	0.06	-1.05	0.296	0.694
Braak	EN_L6_IT_1	ZDHHC7	-0.02	0.05	-0.48	0.633	0.927
Braak	EN_L6_IT_2	ZDHHC7	0.01	0.09	0.17	0.866	0.978
Braak	Endo	ZDHHC7	0.15	0.32	0.46	0.644	0.949
Braak	IN_ADARB2	ZDHHC7	0.11	0.08	1.51	0.132	0.651
Braak	IN_LAMP5_LHX6	ZDHHC7	-0.05	0.09	-0.55	0.581	0.893
Braak	IN_LAMP5_RELN	ZDHHC7	-0.07	0.06	-1.11	0.266	0.744
Braak	IN_PVALB	ZDHHC7	-0.14	0.04	-3.39	0.000701	0.098
Braak	IN_PVALB_CHC	ZDHHC7	0.06	0.10	0.66	0.509	0.876
Braak	IN_SST	ZDHHC7	-0.11	0.06	-1.88	0.06	0.477
Braak	IN_VIP	ZDHHC7	-0.05	0.04	-1.10	0.272	0.575
Braak	Micro	ZDHHC7	0.08	0.05	1.64	0.102	0.409
Braak	OPC	ZDHHC7	0.03	0.05	0.75	0.456	0.762
Braak	Oligo	ZDHHC7	0.07	0.03	2.14	0.0323	0.213
Braak	Astro	ZDHHC8	0.02	0.05	0.53	0.596	0.786
Braak	EN_L2_3_IT	ZDHHC8	-0.04	0.04	-0.94	0.346	0.679
Braak	EN_L3_5_IT_1	ZDHHC8	0.10	0.07	1.36	0.174	0.546
Braak	EN_L3_5_IT_2	ZDHHC8	-0.01	0.05	-0.21	0.833	0.94
Braak	EN_L3_5_IT_3	ZDHHC8	-0.03	0.05	-0.73	0.468	0.754
Braak	EN_L5_6_NP	ZDHHC8	-0.11	0.09	-1.20	0.232	0.832
Braak	EN_L6B	ZDHHC8	-0.09	0.09	-0.94	0.346	0.778
Braak	EN_L6_CT	ZDHHC8	-0.07	0.07	-1.03	0.301	0.698
Braak	EN_L6_IT_1	ZDHHC8	-0.06	0.07	-0.91	0.364	0.822
Braak	EN_L6_IT_2	ZDHHC8	-0.02	0.09	-0.26	0.794	0.968
Braak	IN_ADARB2	ZDHHC8	0.05	0.08	0.68	0.494	0.881
Braak	IN_LAMP5_LHX6	ZDHHC8	-0.27	0.09	-2.97	0.00297	0.178
Braak	IN_LAMP5_RELN	ZDHHC8	-0.08	0.08	-1.12	0.262	0.741
Braak	IN_PVALB	ZDHHC8	-0.02	0.05	-0.46	0.644	0.957
Braak	IN_PVALB_CHC	ZDHHC8	0.11	0.09	1.20	0.23	0.72
Braak	IN_SST	ZDHHC8	-0.02	0.06	-0.29	0.773	0.953
Braak	IN_VIP	ZDHHC8	0.01	0.05	0.26	0.796	0.916
Braak	Micro	ZDHHC8	-0.06	0.07	-0.77	0.439	0.772
Braak	OPC	ZDHHC8	0.01	0.06	0.11	0.91	0.974
Braak	Oligo	ZDHHC8	-0.04	0.04	-1.07	0.283	0.593
Braak	Astro	ZDHHC9	0.02	0.09	0.28	0.779	0.892
Braak	EN_L2_3_IT	ZDHHC9	0.04	0.03	1.35	0.176	0.511
Braak	EN_L3_5_IT_1	ZDHHC9	0.03	0.07	0.37	0.709	0.896
Braak	EN_L3_5_IT_2	ZDHHC9	-0.03	0.04	-0.76	0.446	0.737
Braak	EN_L3_5_IT_3	ZDHHC9	0.05	0.04	1.19	0.233	0.547
Braak	EN_L5_6_NP	ZDHHC9	0.00	0.09	0.05	0.96	0.999
Braak	EN_L6B	ZDHHC9	0.10	0.10	1.03	0.302	0.746
Braak	EN_L6_CT	ZDHHC9	-0.06	0.08	-0.74	0.459	0.798
Braak	EN_L6_IT_1	ZDHHC9	0.08	0.07	1.06	0.288	0.779
Braak	EN_L6_IT_2	ZDHHC9	-0.08	0.09	-0.88	0.379	0.856
Braak	Endo	ZDHHC9	-0.12	0.38	-0.32	0.75	0.965
Braak	IN_ADARB2	ZDHHC9	-0.01	0.08	-0.14	0.888	0.98
Braak	IN_LAMP5_LHX6	ZDHHC9	0.16	0.10	1.60	0.11	0.577
Braak	IN_LAMP5_RELN	ZDHHC9	0.06	0.08	0.79	0.43	0.833
Braak	IN_PVALB	ZDHHC9	-0.01	0.05	-0.19	0.85	0.986
Braak	IN_PVALB_CHC	ZDHHC9	-0.04	0.10	-0.34	0.731	0.946
Braak	IN_SST	ZDHHC9	0.03	0.06	0.57	0.567	0.889
Braak	IN_VIP	ZDHHC9	0.01	0.04	0.21	0.833	0.934
Braak	Micro	ZDHHC9	0.28	0.09	3.21	0.00133	0.0287
Braak	OPC	ZDHHC9	0.04	0.06	0.63	0.531	0.807
Braak	Oligo	ZDHHC9	-0.16	0.05	-3.21	0.00133	0.0449
Braak	Adaptive	ZEB1	0.23	0.17	1.31	0.192	0.96
Braak	Astro	ZEB1	0.03	0.03	0.83	0.408	0.651
Braak	EN_L2_3_IT	ZEB1	0.06	0.05	1.09	0.277	0.621
Braak	EN_L3_5_IT_1	ZEB1	0.04	0.03	1.20	0.232	0.609
Braak	EN_L3_5_IT_2	ZEB1	0.07	0.03	2.22	0.0263	0.181
Braak	EN_L3_5_IT_3	ZEB1	0.07	0.03	1.87	0.0617	0.28
Braak	EN_L5_6_NP	ZEB1	-0.00	0.06	-0.01	0.988	0.999
Braak	EN_L5_ET	ZEB1	0.15	0.26	0.57	0.567	0.971
Braak	EN_L6B	ZEB1	-0.06	0.04	-1.46	0.145	0.6
Braak	EN_L6_CT	ZEB1	-0.09	0.05	-1.75	0.0799	0.421
Braak	EN_L6_IT_1	ZEB1	-0.01	0.05	-0.13	0.894	0.98
Braak	EN_L6_IT_2	ZEB1	-0.18	0.11	-1.67	0.0954	0.633
Braak	Endo	ZEB1	0.12	0.07	1.71	0.087	0.663
Braak	IN_ADARB2	ZEB1	0.02	0.05	0.43	0.665	0.931
Braak	IN_LAMP5_LHX6	ZEB1	0.09	0.07	1.41	0.159	0.642
Braak	IN_LAMP5_RELN	ZEB1	0.01	0.04	0.18	0.856	0.974
Braak	IN_PVALB	ZEB1	-0.01	0.04	-0.20	0.844	0.984
Braak	IN_PVALB_CHC	ZEB1	0.01	0.05	0.11	0.914	0.983
Braak	IN_SST	ZEB1	-0.13	0.05	-2.86	0.00419	0.185
Braak	IN_VIP	ZEB1	0.03	0.03	1.12	0.262	0.564
Braak	Micro	ZEB1	-0.19	0.07	-2.74	0.00607	0.0799
Braak	OPC	ZEB1	0.04	0.04	1.14	0.256	0.614
Braak	Oligo	ZEB1	0.03	0.07	0.38	0.703	0.878
Braak	PC	ZEB1	-0.17	0.08	-2.18	0.0294	0.677
Braak	PVM	ZEB1	-0.20	0.21	-0.93	0.352	0.992
Braak	SMC	ZEB1	-0.23	0.21	-1.09	0.275	0.999
Braak	VLMC	ZEB1	-0.33	0.12	-2.85	0.00436	0.157
Braak	Adaptive	ZEB2	-0.33	0.25	-1.31	0.191	0.96
Braak	Astro	ZEB2	-0.02	0.04	-0.64	0.525	0.739
Braak	EN_L2_3_IT	ZEB2	0.08	0.04	2.27	0.0233	0.193
Braak	EN_L3_5_IT_1	ZEB2	0.04	0.04	1.07	0.285	0.653
Braak	EN_L3_5_IT_2	ZEB2	0.09	0.04	2.42	0.0153	0.133
Braak	EN_L3_5_IT_3	ZEB2	0.03	0.04	0.77	0.444	0.737
Braak	EN_L5_6_NP	ZEB2	0.07	0.11	0.65	0.518	0.933
Braak	EN_L5_ET	ZEB2	0.03	0.36	0.09	0.927	0.996
Braak	EN_L6B	ZEB2	0.11	0.06	1.87	0.0612	0.439
Braak	EN_L6_CT	ZEB2	0.07	0.05	1.41	0.16	0.56
Braak	EN_L6_IT_1	ZEB2	0.04	0.04	0.94	0.348	0.816
Braak	EN_L6_IT_2	ZEB2	0.04	0.06	0.60	0.546	0.93
Braak	Endo	ZEB2	0.02	0.12	0.20	0.841	0.979
Braak	IN_ADARB2	ZEB2	-0.03	0.05	-0.67	0.502	0.883
Braak	IN_LAMP5_LHX6	ZEB2	-0.02	0.05	-0.51	0.611	0.903
Braak	IN_LAMP5_RELN	ZEB2	-0.01	0.05	-0.23	0.819	0.967
Braak	IN_PVALB	ZEB2	0.03	0.03	0.83	0.407	0.897
Braak	IN_PVALB_CHC	ZEB2	0.04	0.04	0.95	0.341	0.796
Braak	IN_SST	ZEB2	0.02	0.03	0.46	0.647	0.917
Braak	IN_VIP	ZEB2	0.01	0.03	0.21	0.835	0.935
Braak	Micro	ZEB2	0.02	0.04	0.38	0.702	0.903
Braak	OPC	ZEB2	0.04	0.04	0.87	0.387	0.716
Braak	Oligo	ZEB2	-0.06	0.03	-2.00	0.0457	0.249
Braak	PC	ZEB2	0.06	0.08	0.71	0.478	0.934
Braak	PVM	ZEB2	-0.14	0.09	-1.56	0.12	0.992
Braak	SMC	ZEB2	-0.00	0.17	-0.02	0.982	0.999
Braak	VLMC	ZEB2	0.16	0.10	1.67	0.0947	0.466
Braak	Astro	ZER1	0.03	0.04	0.74	0.461	0.694
Braak	EN_L2_3_IT	ZER1	-0.01	0.03	-0.38	0.7	0.889
Braak	EN_L3_5_IT_1	ZER1	-0.03	0.04	-0.77	0.442	0.766
Braak	EN_L3_5_IT_2	ZER1	0.00	0.03	0.07	0.946	0.982
Braak	EN_L3_5_IT_3	ZER1	-0.02	0.03	-0.51	0.611	0.84
Braak	EN_L5_6_NP	ZER1	-0.06	0.05	-1.32	0.187	0.805
Braak	EN_L5_ET	ZER1	0.74	0.37	2.01	0.0447	0.737
Braak	EN_L6B	ZER1	-0.05	0.05	-0.99	0.323	0.762
Braak	EN_L6_CT	ZER1	-0.04	0.04	-1.03	0.301	0.698
Braak	EN_L6_IT_1	ZER1	0.02	0.04	0.40	0.688	0.938
Braak	EN_L6_IT_2	ZER1	-0.02	0.05	-0.35	0.729	0.957
Braak	Endo	ZER1	0.09	0.28	0.33	0.743	0.964
Braak	IN_ADARB2	ZER1	-0.04	0.04	-0.92	0.356	0.821
Braak	IN_LAMP5_LHX6	ZER1	0.04	0.05	0.89	0.371	0.805
Braak	IN_LAMP5_RELN	ZER1	-0.02	0.04	-0.61	0.539	0.883
Braak	IN_PVALB	ZER1	0.01	0.03	0.28	0.781	0.976
Braak	IN_PVALB_CHC	ZER1	-0.03	0.06	-0.55	0.583	0.904
Braak	IN_SST	ZER1	-0.04	0.04	-1.11	0.266	0.754
Braak	IN_VIP	ZER1	0.01	0.03	0.36	0.717	0.878
Braak	Micro	ZER1	0.01	0.06	0.11	0.916	0.977
Braak	OPC	ZER1	-0.01	0.04	-0.18	0.856	0.956
Braak	Oligo	ZER1	0.06	0.03	1.96	0.0499	0.261
Braak	PC	ZER1	0.25	0.29	0.87	0.382	0.926
Braak	VLMC	ZER1	0.05	0.10	0.44	0.659	0.901
Braak	Astro	ZFAND1	-0.00	0.04	-0.04	0.97	0.987
Braak	EN_L2_3_IT	ZFAND1	0.06	0.03	1.84	0.066	0.326
Braak	EN_L3_5_IT_1	ZFAND1	0.10	0.05	2.08	0.0378	0.285
Braak	EN_L3_5_IT_2	ZFAND1	0.05	0.03	1.30	0.195	0.513
Braak	EN_L3_5_IT_3	ZFAND1	0.04	0.04	1.14	0.254	0.569
Braak	EN_L5_6_NP	ZFAND1	0.01	0.06	0.14	0.891	0.994
Braak	EN_L5_ET	ZFAND1	-0.88	0.41	-2.12	0.0339	0.705
Braak	EN_L6B	ZFAND1	0.08	0.05	1.54	0.123	0.566
Braak	EN_L6_CT	ZFAND1	0.09	0.05	1.91	0.0564	0.361
Braak	EN_L6_IT_1	ZFAND1	0.11	0.05	2.20	0.0275	0.379
Braak	EN_L6_IT_2	ZFAND1	0.10	0.06	1.69	0.0902	0.623
Braak	Endo	ZFAND1	0.18	0.32	0.57	0.569	0.942
Braak	IN_ADARB2	ZFAND1	0.06	0.05	1.33	0.184	0.71
Braak	IN_LAMP5_LHX6	ZFAND1	0.02	0.06	0.25	0.804	0.958
Braak	IN_LAMP5_RELN	ZFAND1	0.08	0.05	1.60	0.111	0.577
Braak	IN_PVALB	ZFAND1	0.04	0.04	1.06	0.288	0.85
Braak	IN_PVALB_CHC	ZFAND1	0.02	0.06	0.29	0.77	0.956
Braak	IN_SST	ZFAND1	-0.03	0.04	-0.77	0.444	0.844
Braak	IN_VIP	ZFAND1	0.05	0.03	1.51	0.13	0.398
Braak	Micro	ZFAND1	-0.02	0.06	-0.35	0.726	0.913
Braak	OPC	ZFAND1	-0.02	0.04	-0.51	0.608	0.847
Braak	Oligo	ZFAND1	-0.04	0.03	-1.35	0.177	0.479
Braak	Astro	ZFAND2A	0.02	0.06	0.33	0.74	0.873
Braak	EN_L2_3_IT	ZFAND2A	0.06	0.05	1.25	0.212	0.555
Braak	EN_L3_5_IT_1	ZFAND2A	-0.04	0.10	-0.44	0.663	0.876
Braak	EN_L3_5_IT_2	ZFAND2A	0.05	0.07	0.70	0.487	0.765
Braak	EN_L3_5_IT_3	ZFAND2A	0.11	0.07	1.57	0.117	0.392
Braak	EN_L6_IT_1	ZFAND2A	0.01	0.11	0.05	0.959	0.993
Braak	IN_PVALB	ZFAND2A	-0.02	0.08	-0.25	0.804	0.978
Braak	IN_SST	ZFAND2A	0.11	0.11	1.06	0.288	0.77
Braak	IN_VIP	ZFAND2A	0.06	0.08	0.81	0.418	0.695
Braak	Micro	ZFAND2A	-0.08	0.13	-0.59	0.553	0.837
Braak	OPC	ZFAND2A	-0.07	0.09	-0.78	0.437	0.749
Braak	Oligo	ZFAND2A	-0.01	0.04	-0.22	0.822	0.932
Braak	Astro	ZFAND2B	0.12	0.06	2.16	0.031	0.144
Braak	EN_L2_3_IT	ZFAND2B	-0.09	0.05	-1.76	0.0776	0.354
Braak	EN_L3_5_IT_1	ZFAND2B	-0.03	0.07	-0.36	0.72	0.9
Braak	EN_L3_5_IT_2	ZFAND2B	0.03	0.06	0.53	0.596	0.832
Braak	EN_L3_5_IT_3	ZFAND2B	-0.05	0.06	-0.80	0.426	0.725
Braak	EN_L5_6_NP	ZFAND2B	-0.18	0.11	-1.61	0.108	0.739
Braak	EN_L6B	ZFAND2B	-0.02	0.10	-0.23	0.819	0.962
Braak	EN_L6_CT	ZFAND2B	-0.14	0.10	-1.39	0.165	0.569
Braak	EN_L6_IT_1	ZFAND2B	-0.01	0.08	-0.12	0.901	0.98
Braak	EN_L6_IT_2	ZFAND2B	0.08	0.12	0.64	0.522	0.921
Braak	IN_ADARB2	ZFAND2B	-0.00	0.10	-0.02	0.987	0.997
Braak	IN_LAMP5_RELN	ZFAND2B	0.03	0.10	0.33	0.741	0.948
Braak	IN_PVALB	ZFAND2B	-0.09	0.07	-1.30	0.194	0.797
Braak	IN_PVALB_CHC	ZFAND2B	-0.09	0.11	-0.80	0.424	0.845
Braak	IN_SST	ZFAND2B	-0.09	0.08	-1.16	0.246	0.738
Braak	IN_VIP	ZFAND2B	-0.00	0.06	-0.07	0.944	0.98
Braak	Micro	ZFAND2B	-0.05	0.08	-0.65	0.518	0.82
Braak	OPC	ZFAND2B	-0.08	0.07	-1.10	0.273	0.63
Braak	Oligo	ZFAND2B	-0.07	0.04	-1.66	0.0968	0.361
Braak	Adaptive	ZFAND3	0.02	0.12	0.18	0.856	0.992
Braak	Astro	ZFAND3	0.04	0.03	1.25	0.212	0.451
Braak	EN_L2_3_IT	ZFAND3	0.02	0.02	0.78	0.438	0.747
Braak	EN_L3_5_IT_1	ZFAND3	0.03	0.03	0.89	0.375	0.727
Braak	EN_L3_5_IT_2	ZFAND3	0.01	0.02	0.36	0.718	0.895
Braak	EN_L3_5_IT_3	ZFAND3	-0.01	0.02	-0.55	0.584	0.823
Braak	EN_L5_6_NP	ZFAND3	-0.00	0.03	-0.11	0.916	0.996
Braak	EN_L5_ET	ZFAND3	0.28	0.25	1.08	0.278	0.93
Braak	EN_L6B	ZFAND3	0.05	0.04	1.50	0.134	0.583
Braak	EN_L6_CT	ZFAND3	-0.03	0.03	-0.91	0.362	0.74
Braak	EN_L6_IT_1	ZFAND3	0.04	0.03	1.12	0.261	0.762
Braak	EN_L6_IT_2	ZFAND3	0.01	0.04	0.25	0.801	0.969
Braak	Endo	ZFAND3	0.02	0.06	0.28	0.777	0.97
Braak	IN_ADARB2	ZFAND3	0.00	0.03	0.07	0.947	0.989
Braak	IN_LAMP5_LHX6	ZFAND3	0.06	0.03	1.93	0.0541	0.469
Braak	IN_LAMP5_RELN	ZFAND3	0.04	0.03	1.35	0.178	0.665
Braak	IN_PVALB	ZFAND3	0.01	0.03	0.49	0.622	0.955
Braak	IN_PVALB_CHC	ZFAND3	0.03	0.03	0.86	0.392	0.827
Braak	IN_SST	ZFAND3	0.03	0.03	1.16	0.247	0.738
Braak	IN_VIP	ZFAND3	0.02	0.02	1.30	0.194	0.49
Braak	Micro	ZFAND3	0.07	0.04	1.81	0.0703	0.336
Braak	OPC	ZFAND3	0.04	0.03	1.55	0.12	0.466
Braak	Oligo	ZFAND3	0.02	0.03	0.76	0.448	0.731
Braak	PC	ZFAND3	0.02	0.06	0.34	0.736	0.975
Braak	PVM	ZFAND3	0.00	0.08	0.04	0.964	1
Braak	SMC	ZFAND3	0.10	0.15	0.67	0.503	0.999
Braak	VLMC	ZFAND3	0.09	0.07	1.19	0.233	0.638
Braak	Astro	ZFAND4	-0.09	0.04	-2.22	0.0262	0.13
Braak	EN_L2_3_IT	ZFAND4	0.22	0.10	2.24	0.0252	0.201
Braak	EN_L3_5_IT_2	ZFAND4	0.12	0.12	0.98	0.326	0.642
Braak	EN_L3_5_IT_3	ZFAND4	0.11	0.07	1.47	0.141	0.431
Braak	EN_L5_6_NP	ZFAND4	0.08	0.07	1.07	0.286	0.875
Braak	EN_L6B	ZFAND4	0.13	0.13	1.04	0.299	0.743
Braak	EN_L6_CT	ZFAND4	-0.16	0.56	-0.29	0.771	0.934
Braak	Endo	ZFAND4	0.13	0.37	0.35	0.729	0.962
Braak	IN_ADARB2	ZFAND4	0.06	0.06	0.98	0.325	0.802
Braak	IN_LAMP5_LHX6	ZFAND4	0.04	0.07	0.55	0.58	0.893
Braak	IN_LAMP5_RELN	ZFAND4	0.01	0.04	0.20	0.839	0.97
Braak	IN_PVALB	ZFAND4	0.03	0.04	0.77	0.439	0.906
Braak	IN_PVALB_CHC	ZFAND4	0.06	0.06	0.99	0.324	0.789
Braak	IN_SST	ZFAND4	0.13	0.06	2.15	0.0312	0.389
Braak	IN_VIP	ZFAND4	0.04	0.03	1.30	0.192	0.489
Braak	Micro	ZFAND4	0.01	0.06	0.10	0.919	0.978
Braak	OPC	ZFAND4	0.05	0.04	1.27	0.203	0.562
Braak	Oligo	ZFAND4	0.01	0.04	0.13	0.893	0.961
Braak	PC	ZFAND4	-0.02	0.36	-0.05	0.958	0.998
Braak	VLMC	ZFAND4	0.24	0.13	1.93	0.0535	0.377
Braak	Astro	ZFAND5	-0.02	0.07	-0.24	0.81	0.909
Braak	EN_L2_3_IT	ZFAND5	0.06	0.04	1.55	0.121	0.431
Braak	EN_L3_5_IT_1	ZFAND5	0.02	0.05	0.44	0.66	0.874
Braak	EN_L3_5_IT_2	ZFAND5	-0.01	0.04	-0.16	0.875	0.957
Braak	EN_L3_5_IT_3	ZFAND5	0.01	0.04	0.19	0.846	0.947
Braak	EN_L5_6_NP	ZFAND5	0.03	0.07	0.41	0.679	0.971
Braak	EN_L5_ET	ZFAND5	-0.20	0.58	-0.34	0.732	0.98
Braak	EN_L6B	ZFAND5	0.08	0.07	1.26	0.209	0.672
Braak	EN_L6_CT	ZFAND5	-0.03	0.06	-0.46	0.646	0.889
Braak	EN_L6_IT_1	ZFAND5	-0.01	0.05	-0.21	0.834	0.972
Braak	EN_L6_IT_2	ZFAND5	0.07	0.06	1.12	0.262	0.797
Braak	Endo	ZFAND5	-0.12	0.11	-1.15	0.25	0.832
Braak	IN_ADARB2	ZFAND5	0.13	0.06	2.22	0.0266	0.413
Braak	IN_LAMP5_LHX6	ZFAND5	0.10	0.07	1.54	0.123	0.596
Braak	IN_LAMP5_RELN	ZFAND5	0.15	0.06	2.52	0.0118	0.275
Braak	IN_PVALB	ZFAND5	0.01	0.04	0.21	0.837	0.983
Braak	IN_PVALB_CHC	ZFAND5	0.08	0.07	1.24	0.213	0.709
Braak	IN_SST	ZFAND5	0.04	0.05	0.80	0.422	0.836
Braak	IN_VIP	ZFAND5	0.00	0.04	0.00	0.997	0.999
Braak	Micro	ZFAND5	0.12	0.05	2.34	0.0193	0.164
Braak	OPC	ZFAND5	0.08	0.06	1.38	0.168	0.523
Braak	Oligo	ZFAND5	0.07	0.04	1.91	0.0559	0.274
Braak	PC	ZFAND5	0.00	0.14	0.01	0.989	0.999
Braak	PVM	ZFAND5	0.13	0.22	0.59	0.553	0.992
Braak	SMC	ZFAND5	-0.31	0.32	-0.97	0.331	0.999
Braak	VLMC	ZFAND5	-0.24	0.17	-1.43	0.154	0.552
Braak	Adaptive	ZFAND6	-0.31	0.16	-1.93	0.0536	0.953
Braak	Astro	ZFAND6	-0.05	0.03	-1.61	0.107	0.304
Braak	EN_L2_3_IT	ZFAND6	0.05	0.04	1.35	0.176	0.51
Braak	EN_L3_5_IT_1	ZFAND6	0.08	0.06	1.30	0.192	0.568
Braak	EN_L3_5_IT_2	ZFAND6	0.12	0.06	2.13	0.0331	0.205
Braak	EN_L3_5_IT_3	ZFAND6	0.11	0.05	2.28	0.0229	0.163
Braak	EN_L5_6_NP	ZFAND6	-0.00	0.10	-0.03	0.976	0.999
Braak	EN_L5_ET	ZFAND6	1.65	0.61	2.72	0.0065	0.446
Braak	EN_L6B	ZFAND6	0.09	0.09	0.99	0.324	0.763
Braak	EN_L6_CT	ZFAND6	0.01	0.08	0.15	0.884	0.972
Braak	EN_L6_IT_1	ZFAND6	0.21	0.09	2.45	0.0142	0.294
Braak	EN_L6_IT_2	ZFAND6	0.15	0.10	1.55	0.122	0.672
Braak	Endo	ZFAND6	-0.01	0.08	-0.16	0.873	0.984
Braak	IN_ADARB2	ZFAND6	0.04	0.07	0.54	0.586	0.91
Braak	IN_LAMP5_LHX6	ZFAND6	0.12	0.07	1.66	0.0977	0.563
Braak	IN_LAMP5_RELN	ZFAND6	0.02	0.05	0.37	0.711	0.941
Braak	IN_PVALB	ZFAND6	0.04	0.04	0.95	0.341	0.873
Braak	IN_PVALB_CHC	ZFAND6	-0.07	0.09	-0.82	0.411	0.84
Braak	IN_SST	ZFAND6	0.01	0.06	0.09	0.925	0.983
Braak	IN_VIP	ZFAND6	0.04	0.04	0.86	0.388	0.673
Braak	Micro	ZFAND6	-0.06	0.04	-1.64	0.1	0.406
Braak	OPC	ZFAND6	0.09	0.04	2.08	0.038	0.301
Braak	Oligo	ZFAND6	0.03	0.03	0.97	0.332	0.639
Braak	PC	ZFAND6	0.08	0.10	0.82	0.411	0.928
Braak	PVM	ZFAND6	-0.08	0.10	-0.77	0.443	0.992
Braak	SMC	ZFAND6	-0.03	0.24	-0.14	0.891	0.999
Braak	VLMC	ZFAND6	-0.05	0.09	-0.57	0.569	0.866
Braak	Astro	ZFAT	0.11	0.05	2.29	0.022	0.116
Braak	EN_L2_3_IT	ZFAT	-0.02	0.04	-0.41	0.68	0.88
Braak	EN_L3_5_IT_1	ZFAT	-0.11	0.06	-1.97	0.0493	0.321
Braak	EN_L3_5_IT_2	ZFAT	-0.02	0.04	-0.37	0.708	0.891
Braak	EN_L3_5_IT_3	ZFAT	0.01	0.04	0.28	0.782	0.92
Braak	EN_L5_6_NP	ZFAT	-0.08	0.08	-1.11	0.267	0.861
Braak	EN_L5_ET	ZFAT	-0.24	0.46	-0.52	0.601	0.977
Braak	EN_L6B	ZFAT	-0.04	0.07	-0.52	0.602	0.9
Braak	EN_L6_CT	ZFAT	0.07	0.06	1.11	0.266	0.67
Braak	EN_L6_IT_1	ZFAT	-0.02	0.06	-0.31	0.756	0.959
Braak	EN_L6_IT_2	ZFAT	-0.04	0.08	-0.52	0.605	0.943
Braak	Endo	ZFAT	-0.83	0.42	-1.99	0.0461	0.574
Braak	IN_ADARB2	ZFAT	0.05	0.07	0.76	0.448	0.858
Braak	IN_LAMP5_LHX6	ZFAT	-0.03	0.08	-0.34	0.732	0.94
Braak	IN_LAMP5_RELN	ZFAT	-0.02	0.06	-0.33	0.741	0.948
Braak	IN_PVALB	ZFAT	0.07	0.05	1.41	0.157	0.769
Braak	IN_PVALB_CHC	ZFAT	0.06	0.09	0.68	0.496	0.871
Braak	IN_SST	ZFAT	0.00	0.06	0.03	0.978	0.996
Braak	IN_VIP	ZFAT	-0.08	0.04	-1.73	0.0842	0.319
Braak	Micro	ZFAT	0.05	0.06	0.76	0.448	0.777
Braak	OPC	ZFAT	0.07	0.05	1.46	0.145	0.497
Braak	Oligo	ZFAT	0.16	0.05	3.21	0.00135	0.0452
Braak	PC	ZFAT	0.34	0.42	0.82	0.413	0.928
Braak	Adaptive	ZFC3H1	0.18	0.14	1.28	0.199	0.96
Braak	Astro	ZFC3H1	0.04	0.03	1.37	0.171	0.399
Braak	EN_L2_3_IT	ZFC3H1	0.02	0.02	1.06	0.288	0.63
Braak	EN_L3_5_IT_1	ZFC3H1	0.06	0.04	1.73	0.0833	0.398
Braak	EN_L3_5_IT_2	ZFC3H1	0.05	0.03	1.75	0.0806	0.332
Braak	EN_L3_5_IT_3	ZFC3H1	0.05	0.03	1.84	0.0659	0.29
Braak	EN_L5_6_NP	ZFC3H1	-0.07	0.05	-1.54	0.125	0.751
Braak	EN_L5_ET	ZFC3H1	-0.43	0.40	-1.08	0.278	0.93
Braak	EN_L6B	ZFC3H1	-0.04	0.05	-0.84	0.399	0.811
Braak	EN_L6_CT	ZFC3H1	0.07	0.04	1.87	0.061	0.372
Braak	EN_L6_IT_1	ZFC3H1	0.04	0.04	1.04	0.296	0.786
Braak	EN_L6_IT_2	ZFC3H1	0.08	0.05	1.66	0.0979	0.637
Braak	Endo	ZFC3H1	-0.00	0.08	-0.00	0.998	1
Braak	IN_ADARB2	ZFC3H1	0.04	0.04	1.03	0.303	0.787
Braak	IN_LAMP5_LHX6	ZFC3H1	0.01	0.04	0.26	0.792	0.955
Braak	IN_LAMP5_RELN	ZFC3H1	0.03	0.04	0.76	0.449	0.844
Braak	IN_PVALB	ZFC3H1	0.05	0.03	1.52	0.128	0.733
Braak	IN_PVALB_CHC	ZFC3H1	-0.00	0.05	-0.10	0.921	0.985
Braak	IN_SST	ZFC3H1	0.04	0.03	1.16	0.245	0.737
Braak	IN_VIP	ZFC3H1	0.02	0.03	0.77	0.444	0.714
Braak	Micro	ZFC3H1	0.07	0.03	2.22	0.0264	0.196
Braak	OPC	ZFC3H1	0.04	0.03	1.67	0.0947	0.424
Braak	Oligo	ZFC3H1	-0.00	0.02	-0.18	0.856	0.947
Braak	PC	ZFC3H1	-0.09	0.08	-1.08	0.28	0.903
Braak	PVM	ZFC3H1	0.03	0.09	0.31	0.76	0.992
Braak	SMC	ZFC3H1	0.13	0.22	0.58	0.563	0.999
Braak	VLMC	ZFC3H1	0.15	0.09	1.66	0.0973	0.469
Braak	Astro	ZFHX2	-0.01	0.05	-0.30	0.765	0.887
Braak	EN_L2_3_IT	ZFHX2	0.03	0.04	0.71	0.475	0.771
Braak	EN_L3_5_IT_1	ZFHX2	0.04	0.05	0.80	0.425	0.756
Braak	EN_L3_5_IT_2	ZFHX2	0.04	0.04	1.04	0.297	0.616
Braak	EN_L3_5_IT_3	ZFHX2	0.09	0.04	2.03	0.0426	0.23
Braak	EN_L5_6_NP	ZFHX2	-0.01	0.06	-0.17	0.867	0.989
Braak	EN_L5_ET	ZFHX2	0.02	0.42	0.05	0.962	0.997
Braak	EN_L6B	ZFHX2	0.06	0.06	0.85	0.394	0.81
Braak	EN_L6_CT	ZFHX2	0.04	0.06	0.79	0.432	0.783
Braak	EN_L6_IT_1	ZFHX2	-0.00	0.05	-0.08	0.934	0.988
Braak	EN_L6_IT_2	ZFHX2	0.06	0.09	0.67	0.503	0.914
Braak	IN_ADARB2	ZFHX2	-0.00	0.06	-0.01	0.994	0.999
Braak	IN_LAMP5_LHX6	ZFHX2	0.01	0.06	0.16	0.872	0.972
Braak	IN_LAMP5_RELN	ZFHX2	0.00	0.05	0.06	0.955	0.991
Braak	IN_PVALB	ZFHX2	0.01	0.06	0.21	0.836	0.983
Braak	IN_PVALB_CHC	ZFHX2	0.02	0.07	0.26	0.792	0.96
Braak	IN_SST	ZFHX2	-0.03	0.06	-0.44	0.661	0.921
Braak	IN_VIP	ZFHX2	0.03	0.05	0.63	0.532	0.772
Braak	Micro	ZFHX2	0.07	0.08	0.86	0.392	0.738
Braak	OPC	ZFHX2	0.03	0.04	0.70	0.486	0.78
Braak	Oligo	ZFHX2	-0.06	0.05	-1.20	0.229	0.538
Braak	Astro	ZFHX3	-0.11	0.03	-3.27	0.00109	0.0167
Braak	EN_L2_3_IT	ZFHX3	0.09	0.06	1.48	0.139	0.457
Braak	EN_L3_5_IT_1	ZFHX3	0.01	0.08	0.11	0.91	0.974
Braak	EN_L3_5_IT_2	ZFHX3	0.04	0.06	0.70	0.484	0.762
Braak	EN_L3_5_IT_3	ZFHX3	-0.12	0.05	-2.31	0.0211	0.155
Braak	EN_L5_6_NP	ZFHX3	-0.01	0.09	-0.08	0.936	0.998
Braak	EN_L5_ET	ZFHX3	0.13	0.58	0.22	0.83	0.988
Braak	EN_L6B	ZFHX3	0.01	0.04	0.22	0.828	0.964
Braak	EN_L6_CT	ZFHX3	0.05	0.06	0.82	0.412	0.768
Braak	EN_L6_IT_1	ZFHX3	0.10	0.07	1.29	0.196	0.714
Braak	EN_L6_IT_2	ZFHX3	0.08	0.10	0.76	0.445	0.892
Braak	Endo	ZFHX3	-0.31	0.10	-3.21	0.00132	0.207
Braak	IN_ADARB2	ZFHX3	0.12	0.07	1.67	0.0955	0.601
Braak	IN_LAMP5_LHX6	ZFHX3	0.10	0.09	1.04	0.298	0.761
Braak	IN_LAMP5_RELN	ZFHX3	0.11	0.08	1.38	0.168	0.652
Braak	IN_PVALB	ZFHX3	0.01	0.07	0.15	0.879	0.99
Braak	IN_PVALB_CHC	ZFHX3	-0.14	0.08	-1.80	0.0726	0.509
Braak	IN_SST	ZFHX3	-0.03	0.07	-0.43	0.667	0.923
Braak	IN_VIP	ZFHX3	-0.06	0.04	-1.63	0.102	0.353
Braak	Micro	ZFHX3	-0.02	0.04	-0.57	0.566	0.845
Braak	OPC	ZFHX3	-0.12	0.04	-2.84	0.00447	0.141
Braak	Oligo	ZFHX3	-0.13	0.05	-2.84	0.00451	0.0835
Braak	PC	ZFHX3	-0.08	0.07	-1.24	0.216	0.863
Braak	PVM	ZFHX3	0.12	0.10	1.21	0.225	0.992
Braak	SMC	ZFHX3	-0.13	0.17	-0.76	0.45	0.999
Braak	VLMC	ZFHX3	-0.05	0.08	-0.63	0.53	0.846
Braak	Astro	ZFHX4	-0.18	0.05	-3.87	0.000109	0.00368
Braak	EN_L2_3_IT	ZFHX4	0.29	0.08	3.56	0.000372	0.0184
Braak	EN_L3_5_IT_2	ZFHX4	0.14	0.12	1.18	0.239	0.559
Braak	EN_L3_5_IT_3	ZFHX4	0.10	0.12	0.83	0.405	0.709
Braak	EN_L6_CT	ZFHX4	0.12	0.11	1.10	0.271	0.675
Braak	EN_L6_IT_1	ZFHX4	-0.27	0.52	-0.53	0.595	0.917
Braak	IN_ADARB2	ZFHX4	0.27	0.07	4.04	5.4e-05	0.0373
Braak	IN_LAMP5_LHX6	ZFHX4	-0.02	0.11	-0.15	0.879	0.974
Braak	IN_LAMP5_RELN	ZFHX4	0.07	0.08	0.81	0.42	0.826
Braak	IN_PVALB	ZFHX4	0.02	0.11	0.18	0.856	0.986
Braak	IN_SST	ZFHX4	-0.12	0.12	-0.98	0.327	0.791
Braak	IN_VIP	ZFHX4	0.20	0.05	3.78	0.000155	0.0105
Braak	Micro	ZFHX4	-0.02	0.11	-0.20	0.839	0.952
Braak	OPC	ZFHX4	0.01	0.03	0.18	0.859	0.956
Braak	Oligo	ZFHX4	0.01	0.03	0.26	0.797	0.922
Braak	VLMC	ZFHX4	0.19	0.11	1.70	0.0899	0.458
Braak	Astro	ZFP1	0.06	0.05	1.22	0.222	0.463
Braak	EN_L2_3_IT	ZFP1	0.04	0.04	1.02	0.31	0.65
Braak	EN_L3_5_IT_1	ZFP1	-0.02	0.08	-0.20	0.845	0.951
Braak	EN_L3_5_IT_2	ZFP1	0.04	0.05	0.79	0.43	0.726
Braak	EN_L3_5_IT_3	ZFP1	0.07	0.05	1.46	0.143	0.435
Braak	EN_L5_6_NP	ZFP1	-0.03	0.35	-0.09	0.93	0.998
Braak	EN_L6B	ZFP1	-0.12	0.09	-1.29	0.196	0.663
Braak	EN_L6_CT	ZFP1	-0.08	0.07	-1.12	0.262	0.667
Braak	EN_L6_IT_1	ZFP1	-0.05	0.07	-0.66	0.512	0.885
Braak	EN_L6_IT_2	ZFP1	0.07	0.10	0.63	0.527	0.923
Braak	IN_ADARB2	ZFP1	0.12	0.09	1.33	0.185	0.711
Braak	IN_LAMP5_LHX6	ZFP1	-0.07	0.11	-0.67	0.506	0.871
Braak	IN_LAMP5_RELN	ZFP1	0.06	0.08	0.75	0.454	0.846
Braak	IN_PVALB	ZFP1	0.01	0.06	0.18	0.859	0.987
Braak	IN_SST	ZFP1	0.00	0.07	0.01	0.989	0.999
Braak	IN_VIP	ZFP1	0.09	0.06	1.55	0.12	0.382
Braak	OPC	ZFP1	0.05	0.07	0.73	0.465	0.768
Braak	Oligo	ZFP1	0.02	0.03	0.62	0.538	0.787
Braak	Astro	ZFP14	0.09	0.04	2.56	0.0105	0.0737
Braak	EN_L2_3_IT	ZFP14	-0.04	0.04	-0.99	0.321	0.658
Braak	EN_L3_5_IT_1	ZFP14	0.01	0.05	0.17	0.866	0.96
Braak	EN_L3_5_IT_2	ZFP14	-0.06	0.04	-1.27	0.205	0.524
Braak	EN_L3_5_IT_3	ZFP14	-0.06	0.04	-1.42	0.156	0.453
Braak	EN_L5_6_NP	ZFP14	-0.07	0.07	-0.95	0.341	0.893
Braak	EN_L5_ET	ZFP14	0.19	0.44	0.42	0.675	0.979
Braak	EN_L6B	ZFP14	-0.00	0.06	-0.00	0.998	1
Braak	EN_L6_CT	ZFP14	-0.10	0.06	-1.85	0.065	0.382
Braak	EN_L6_IT_1	ZFP14	-0.07	0.06	-1.07	0.286	0.778
Braak	EN_L6_IT_2	ZFP14	-0.05	0.08	-0.62	0.534	0.925
Braak	Endo	ZFP14	-0.14	0.41	-0.33	0.74	0.964
Braak	IN_ADARB2	ZFP14	0.03	0.05	0.66	0.509	0.887
Braak	IN_LAMP5_LHX6	ZFP14	-0.02	0.06	-0.34	0.732	0.94
Braak	IN_LAMP5_RELN	ZFP14	0.06	0.04	1.35	0.177	0.665
Braak	IN_PVALB	ZFP14	-0.03	0.05	-0.72	0.471	0.917
Braak	IN_PVALB_CHC	ZFP14	-0.15	0.07	-2.26	0.0237	0.326
Braak	IN_SST	ZFP14	-0.02	0.05	-0.43	0.666	0.923
Braak	IN_VIP	ZFP14	0.06	0.03	1.82	0.0681	0.287
Braak	Micro	ZFP14	-0.08	0.06	-1.37	0.17	0.519
Braak	OPC	ZFP14	0.02	0.03	0.66	0.508	0.793
Braak	Oligo	ZFP14	0.04	0.03	1.55	0.121	0.401
Braak	PC	ZFP14	0.16	0.37	0.42	0.671	0.959
Braak	Astro	ZFP2	-0.04	0.04	-0.84	0.402	0.645
Braak	EN_L2_3_IT	ZFP2	-0.02	0.04	-0.57	0.569	0.824
Braak	EN_L3_5_IT_1	ZFP2	0.02	0.06	0.37	0.709	0.896
Braak	EN_L3_5_IT_2	ZFP2	-0.03	0.05	-0.51	0.611	0.84
Braak	EN_L3_5_IT_3	ZFP2	0.03	0.05	0.56	0.578	0.821
Braak	EN_L5_6_NP	ZFP2	-0.12	0.08	-1.48	0.139	0.76
Braak	EN_L6B	ZFP2	-0.02	0.08	-0.22	0.822	0.963
Braak	EN_L6_CT	ZFP2	0.00	0.07	0.03	0.978	0.996
Braak	EN_L6_IT_1	ZFP2	-0.03	0.07	-0.42	0.676	0.936
Braak	EN_L6_IT_2	ZFP2	0.01	0.10	0.08	0.935	0.987
Braak	IN_ADARB2	ZFP2	0.02	0.07	0.35	0.73	0.949
Braak	IN_LAMP5_LHX6	ZFP2	-0.13	0.08	-1.63	0.103	0.568
Braak	IN_LAMP5_RELN	ZFP2	-0.04	0.06	-0.66	0.511	0.872
Braak	IN_PVALB	ZFP2	-0.06	0.05	-1.23	0.219	0.813
Braak	IN_PVALB_CHC	ZFP2	-0.10	0.09	-1.04	0.296	0.771
Braak	IN_SST	ZFP2	-0.04	0.06	-0.57	0.567	0.889
Braak	IN_VIP	ZFP2	-0.06	0.04	-1.52	0.13	0.397
Braak	Micro	ZFP2	0.04	0.11	0.33	0.744	0.92
Braak	OPC	ZFP2	-0.03	0.04	-0.75	0.453	0.76
Braak	Oligo	ZFP2	-0.03	0.03	-0.93	0.351	0.654
Braak	Astro	ZFP28	-0.02	0.04	-0.40	0.692	0.845
Braak	EN_L2_3_IT	ZFP28	0.04	0.04	1.08	0.28	0.624
Braak	EN_L3_5_IT_1	ZFP28	0.05	0.07	0.75	0.455	0.773
Braak	EN_L3_5_IT_2	ZFP28	0.06	0.05	1.13	0.26	0.58
Braak	EN_L3_5_IT_3	ZFP28	0.06	0.05	1.28	0.201	0.509
Braak	EN_L5_6_NP	ZFP28	0.05	0.09	0.50	0.617	0.957
Braak	EN_L6B	ZFP28	0.08	0.10	0.78	0.437	0.829
Braak	EN_L6_CT	ZFP28	-0.07	0.09	-0.82	0.413	0.768
Braak	EN_L6_IT_1	ZFP28	0.12	0.08	1.55	0.122	0.623
Braak	EN_L6_IT_2	ZFP28	0.02	0.11	0.17	0.864	0.978
Braak	IN_ADARB2	ZFP28	0.02	0.08	0.25	0.8	0.969
Braak	IN_LAMP5_LHX6	ZFP28	0.15	0.10	1.58	0.114	0.582
Braak	IN_LAMP5_RELN	ZFP28	0.04	0.07	0.50	0.62	0.913
Braak	IN_PVALB	ZFP28	0.38	0.09	4.21	2.56e-05	0.0151
Braak	IN_PVALB_CHC	ZFP28	0.13	0.11	1.18	0.239	0.729
Braak	IN_SST	ZFP28	0.09	0.08	1.14	0.255	0.745
Braak	IN_VIP	ZFP28	0.00	0.05	0.08	0.936	0.976
Braak	Micro	ZFP28	-0.04	0.10	-0.41	0.685	0.896
Braak	OPC	ZFP28	0.00	0.05	0.05	0.959	0.988
Braak	Oligo	ZFP28	-0.01	0.04	-0.35	0.725	0.889
Braak	Astro	ZFP3	0.18	0.05	3.23	0.00124	0.0183
Braak	EN_L2_3_IT	ZFP3	-0.05	0.05	-1.03	0.303	0.644
Braak	EN_L3_5_IT_1	ZFP3	-0.05	0.11	-0.48	0.635	0.861
Braak	EN_L3_5_IT_2	ZFP3	0.01	0.07	0.10	0.92	0.972
Braak	EN_L3_5_IT_3	ZFP3	0.00	0.07	0.05	0.964	0.989
Braak	EN_L5_6_NP	ZFP3	0.25	0.41	0.62	0.534	0.939
Braak	EN_L6_CT	ZFP3	0.40	0.34	1.18	0.236	0.645
Braak	EN_L6_IT_1	ZFP3	-0.33	0.34	-0.97	0.333	0.809
Braak	IN_PVALB	ZFP3	-0.01	0.07	-0.20	0.839	0.983
Braak	IN_PVALB_CHC	ZFP3	-0.13	0.41	-0.31	0.755	0.952
Braak	IN_SST	ZFP3	-0.03	0.09	-0.33	0.743	0.944
Braak	IN_VIP	ZFP3	0.05	0.07	0.81	0.419	0.695
Braak	Micro	ZFP3	0.04	0.09	0.43	0.665	0.887
Braak	OPC	ZFP3	0.14	0.07	1.92	0.055	0.35
Braak	Oligo	ZFP3	0.01	0.05	0.29	0.776	0.913
Braak	Astro	ZFP30	0.02	0.04	0.52	0.603	0.79
Braak	EN_L2_3_IT	ZFP30	-0.02	0.03	-0.67	0.503	0.787
Braak	EN_L3_5_IT_1	ZFP30	-0.03	0.05	-0.59	0.557	0.823
Braak	EN_L3_5_IT_2	ZFP30	0.01	0.03	0.19	0.846	0.945
Braak	EN_L3_5_IT_3	ZFP30	0.03	0.03	0.87	0.382	0.69
Braak	EN_L5_6_NP	ZFP30	0.01	0.06	0.15	0.877	0.991
Braak	EN_L5_ET	ZFP30	-0.45	0.46	-0.98	0.329	0.942
Braak	EN_L6B	ZFP30	-0.03	0.06	-0.46	0.648	0.916
Braak	EN_L6_CT	ZFP30	-0.01	0.05	-0.25	0.802	0.945
Braak	EN_L6_IT_1	ZFP30	0.00	0.05	0.00	0.997	1
Braak	EN_L6_IT_2	ZFP30	-0.06	0.07	-0.88	0.376	0.855
Braak	Endo	ZFP30	-0.29	0.41	-0.70	0.483	0.921
Braak	IN_ADARB2	ZFP30	0.01	0.05	0.13	0.899	0.982
Braak	IN_LAMP5_LHX6	ZFP30	-0.05	0.06	-0.85	0.395	0.817
Braak	IN_LAMP5_RELN	ZFP30	0.09	0.05	1.88	0.0596	0.482
Braak	IN_PVALB	ZFP30	0.04	0.04	1.01	0.311	0.859
Braak	IN_PVALB_CHC	ZFP30	0.03	0.07	0.45	0.651	0.923
Braak	IN_SST	ZFP30	0.07	0.04	1.66	0.0975	0.568
Braak	IN_VIP	ZFP30	0.04	0.03	1.36	0.173	0.465
Braak	Micro	ZFP30	0.04	0.06	0.67	0.502	0.811
Braak	OPC	ZFP30	-0.08	0.03	-2.20	0.0275	0.271
Braak	Oligo	ZFP30	-0.02	0.03	-0.60	0.549	0.793
Braak	PC	ZFP30	0.20	0.36	0.54	0.587	0.946
Braak	Astro	ZFP36	0.39	0.19	2.05	0.0402	0.169
Braak	EN_L2_3_IT	ZFP36	0.23	0.13	1.69	0.0905	0.381
Braak	Endo	ZFP36	-0.08	0.16	-0.47	0.64	0.949
Braak	Micro	ZFP36	-0.03	0.13	-0.23	0.816	0.946
Braak	Oligo	ZFP36	0.24	0.14	1.70	0.0891	0.348
Braak	PVM	ZFP36	-0.06	0.21	-0.27	0.791	0.992
Braak	Astro	ZFP36L1	0.19	0.07	2.67	0.00768	0.0602
Braak	EN_L2_3_IT	ZFP36L1	-0.15	0.07	-2.00	0.0453	0.271
Braak	EN_L3_5_IT_2	ZFP36L1	-0.08	0.12	-0.66	0.51	0.779
Braak	EN_L3_5_IT_3	ZFP36L1	-0.08	0.09	-0.90	0.369	0.678
Braak	EN_L6_IT_1	ZFP36L1	-0.21	0.47	-0.45	0.651	0.931
Braak	Endo	ZFP36L1	-0.08	0.10	-0.77	0.438	0.907
Braak	IN_PVALB	ZFP36L1	0.38	0.43	0.88	0.381	0.887
Braak	IN_VIP	ZFP36L1	0.07	0.11	0.64	0.52	0.767
Braak	Micro	ZFP36L1	-0.01	0.08	-0.18	0.861	0.959
Braak	OPC	ZFP36L1	-0.01	0.05	-0.28	0.782	0.928
Braak	Oligo	ZFP36L1	0.08	0.08	1.03	0.301	0.61
Braak	PC	ZFP36L1	0.05	0.11	0.49	0.624	0.952
Braak	PVM	ZFP36L1	0.26	0.15	1.72	0.0849	0.992
Braak	SMC	ZFP36L1	0.02	0.28	0.07	0.941	0.999
Braak	VLMC	ZFP36L1	0.28	0.15	1.86	0.0633	0.407
Braak	Adaptive	ZFP36L2	-0.07	0.16	-0.42	0.672	0.992
Braak	Astro	ZFP36L2	0.07	0.09	0.72	0.472	0.702
Braak	EN_L2_3_IT	ZFP36L2	0.34	0.11	3.20	0.00139	0.0405
Braak	Endo	ZFP36L2	0.48	0.37	1.32	0.187	0.778
Braak	Micro	ZFP36L2	-0.06	0.11	-0.57	0.568	0.846
Braak	OPC	ZFP36L2	-0.05	0.07	-0.72	0.47	0.77
Braak	Oligo	ZFP36L2	0.17	0.05	3.58	0.000338	0.0223
Braak	PVM	ZFP36L2	-0.06	0.17	-0.34	0.732	0.992
Braak	VLMC	ZFP36L2	0.04	0.15	0.28	0.777	0.947
Braak	Astro	ZFP37	0.01	0.05	0.25	0.8	0.904
Braak	EN_L2_3_IT	ZFP37	-0.08	0.07	-1.27	0.204	0.545
Braak	EN_L3_5_IT_1	ZFP37	0.11	0.08	1.36	0.174	0.546
Braak	EN_L3_5_IT_2	ZFP37	-0.06	0.09	-0.69	0.489	0.767
Braak	EN_L3_5_IT_3	ZFP37	-0.07	0.09	-0.78	0.434	0.731
Braak	EN_L5_6_NP	ZFP37	0.06	0.11	0.55	0.585	0.95
Braak	EN_L6B	ZFP37	0.03	0.11	0.22	0.825	0.964
Braak	EN_L6_CT	ZFP37	0.12	0.09	1.33	0.182	0.587
Braak	EN_L6_IT_1	ZFP37	-0.20	0.12	-1.65	0.0991	0.586
Braak	EN_L6_IT_2	ZFP37	0.03	0.12	0.22	0.829	0.97
Braak	IN_ADARB2	ZFP37	0.06	0.07	0.74	0.457	0.862
Braak	IN_LAMP5_LHX6	ZFP37	0.01	0.09	0.11	0.916	0.981
Braak	IN_LAMP5_RELN	ZFP37	0.10	0.08	1.25	0.21	0.696
Braak	IN_PVALB	ZFP37	0.11	0.06	2.03	0.0427	0.55
Braak	IN_PVALB_CHC	ZFP37	0.26	0.09	2.79	0.00533	0.176
Braak	IN_SST	ZFP37	0.08	0.06	1.37	0.17	0.668
Braak	IN_VIP	ZFP37	0.04	0.05	0.74	0.46	0.726
Braak	Micro	ZFP37	-0.04	0.11	-0.39	0.698	0.901
Braak	OPC	ZFP37	0.10	0.04	2.28	0.0226	0.251
Braak	Oligo	ZFP37	-0.03	0.04	-0.69	0.49	0.759
Braak	Oligo	ZFP57	-0.22	0.10	-2.22	0.0267	0.194
Braak	Astro	ZFP62	0.12	0.05	2.40	0.0166	0.098
Braak	EN_L2_3_IT	ZFP62	0.03	0.04	0.71	0.475	0.771
Braak	EN_L3_5_IT_1	ZFP62	-0.01	0.06	-0.09	0.928	0.98
Braak	EN_L3_5_IT_2	ZFP62	-0.00	0.05	-0.05	0.964	0.988
Braak	EN_L3_5_IT_3	ZFP62	0.10	0.05	2.00	0.0456	0.238
Braak	EN_L5_6_NP	ZFP62	-0.02	0.09	-0.19	0.852	0.988
Braak	EN_L6B	ZFP62	-0.08	0.10	-0.79	0.432	0.826
Braak	EN_L6_CT	ZFP62	-0.10	0.09	-1.11	0.268	0.673
Braak	EN_L6_IT_1	ZFP62	0.02	0.07	0.33	0.739	0.953
Braak	EN_L6_IT_2	ZFP62	-0.07	0.10	-0.65	0.514	0.918
Braak	IN_ADARB2	ZFP62	-0.08	0.08	-0.99	0.32	0.798
Braak	IN_LAMP5_LHX6	ZFP62	-0.01	0.10	-0.11	0.913	0.979
Braak	IN_LAMP5_RELN	ZFP62	0.10	0.08	1.13	0.259	0.739
Braak	IN_PVALB	ZFP62	0.02	0.06	0.38	0.707	0.968
Braak	IN_PVALB_CHC	ZFP62	-0.00	0.11	-0.02	0.985	0.998
Braak	IN_SST	ZFP62	-0.02	0.06	-0.30	0.762	0.949
Braak	IN_VIP	ZFP62	-0.02	0.05	-0.48	0.633	0.834
Braak	Micro	ZFP62	0.07	0.07	0.98	0.325	0.687
Braak	OPC	ZFP62	-0.08	0.06	-1.36	0.174	0.531
Braak	Oligo	ZFP62	0.11	0.04	2.93	0.00336	0.072
Braak	Astro	ZFP64	0.02	0.04	0.44	0.659	0.826
Braak	EN_L2_3_IT	ZFP64	-0.11	0.04	-2.94	0.00329	0.0668
Braak	EN_L3_5_IT_1	ZFP64	-0.12	0.05	-2.46	0.0137	0.176
Braak	EN_L3_5_IT_2	ZFP64	-0.05	0.04	-1.25	0.21	0.529
Braak	EN_L3_5_IT_3	ZFP64	-0.07	0.05	-1.42	0.156	0.453
Braak	EN_L5_6_NP	ZFP64	-0.07	0.06	-1.19	0.235	0.835
Braak	EN_L5_ET	ZFP64	0.26	0.56	0.47	0.637	0.979
Braak	EN_L6B	ZFP64	-0.02	0.08	-0.27	0.79	0.955
Braak	EN_L6_CT	ZFP64	-0.16	0.07	-2.26	0.0239	0.241
Braak	EN_L6_IT_1	ZFP64	-0.14	0.07	-2.07	0.0385	0.421
Braak	EN_L6_IT_2	ZFP64	-0.19	0.09	-2.09	0.0363	0.482
Braak	Endo	ZFP64	0.24	0.38	0.62	0.532	0.932
Braak	IN_ADARB2	ZFP64	0.02	0.07	0.36	0.721	0.947
Braak	IN_LAMP5_LHX6	ZFP64	-0.01	0.09	-0.12	0.902	0.977
Braak	IN_LAMP5_RELN	ZFP64	-0.01	0.07	-0.10	0.916	0.983
Braak	IN_PVALB	ZFP64	-0.06	0.04	-1.43	0.153	0.765
Braak	IN_PVALB_CHC	ZFP64	-0.19	0.09	-2.24	0.0252	0.332
Braak	IN_SST	ZFP64	-0.11	0.06	-1.86	0.0631	0.484
Braak	IN_VIP	ZFP64	-0.08	0.04	-1.82	0.0692	0.289
Braak	Micro	ZFP64	-0.05	0.06	-0.76	0.447	0.776
Braak	OPC	ZFP64	0.00	0.05	0.02	0.987	0.997
Braak	Oligo	ZFP64	0.03	0.03	0.87	0.385	0.681
Braak	PC	ZFP64	-0.72	0.44	-1.64	0.102	0.786
Braak	Astro	ZFP69	-0.06	0.09	-0.66	0.509	0.727
Braak	EN_L2_3_IT	ZFP69	-0.05	0.08	-0.65	0.516	0.793
Braak	EN_L3_5_IT_2	ZFP69	-0.11	0.11	-0.99	0.321	0.638
Braak	EN_L3_5_IT_3	ZFP69	-0.06	0.10	-0.60	0.546	0.802
Braak	EN_L6_IT_1	ZFP69	-0.25	0.44	-0.57	0.567	0.906
Braak	IN_PVALB	ZFP69	0.25	0.10	2.52	0.0117	0.353
Braak	IN_VIP	ZFP69	-0.01	0.08	-0.10	0.917	0.969
Braak	Micro	ZFP69	0.08	0.10	0.87	0.383	0.732
Braak	OPC	ZFP69	-0.04	0.06	-0.61	0.54	0.811
Braak	Oligo	ZFP69	-0.09	0.05	-1.72	0.0857	0.342
Braak	Astro	ZFP69B	0.16	0.09	1.80	0.0712	0.238
Braak	EN_L2_3_IT	ZFP69B	-0.01	0.04	-0.34	0.734	0.902
Braak	EN_L3_5_IT_1	ZFP69B	0.15	0.08	1.88	0.0597	0.349
Braak	EN_L3_5_IT_2	ZFP69B	0.02	0.06	0.43	0.67	0.871
Braak	EN_L3_5_IT_3	ZFP69B	-0.01	0.07	-0.16	0.871	0.957
Braak	EN_L5_6_NP	ZFP69B	0.64	0.35	1.83	0.0679	0.685
Braak	EN_L6B	ZFP69B	-0.65	0.36	-1.81	0.0708	0.467
Braak	EN_L6_CT	ZFP69B	-0.07	0.10	-0.73	0.468	0.805
Braak	EN_L6_IT_1	ZFP69B	0.04	0.08	0.54	0.589	0.915
Braak	EN_L6_IT_2	ZFP69B	-0.15	0.11	-1.44	0.15	0.71
Braak	IN_ADARB2	ZFP69B	-0.04	0.11	-0.39	0.698	0.942
Braak	IN_LAMP5_RELN	ZFP69B	-0.05	0.12	-0.43	0.671	0.929
Braak	IN_PVALB	ZFP69B	0.10	0.07	1.53	0.126	0.732
Braak	IN_SST	ZFP69B	0.01	0.08	0.16	0.873	0.975
Braak	IN_VIP	ZFP69B	0.12	0.07	1.73	0.0841	0.319
Braak	OPC	ZFP69B	0.06	0.07	0.86	0.392	0.721
Braak	Oligo	ZFP69B	0.02	0.07	0.22	0.824	0.933
Braak	Astro	ZFP82	0.10	0.04	2.73	0.00636	0.053
Braak	EN_L2_3_IT	ZFP82	0.05	0.03	1.52	0.129	0.442
Braak	EN_L3_5_IT_1	ZFP82	0.09	0.05	1.70	0.0897	0.411
Braak	EN_L3_5_IT_2	ZFP82	0.12	0.04	3.02	0.0025	0.042
Braak	EN_L3_5_IT_3	ZFP82	0.08	0.04	2.15	0.0317	0.198
Braak	EN_L5_6_NP	ZFP82	0.09	0.08	1.15	0.25	0.845
Braak	EN_L6B	ZFP82	0.08	0.07	1.10	0.272	0.728
Braak	EN_L6_CT	ZFP82	0.06	0.06	0.98	0.326	0.715
Braak	EN_L6_IT_1	ZFP82	-0.00	0.05	-0.09	0.929	0.987
Braak	EN_L6_IT_2	ZFP82	0.20	0.09	2.36	0.0182	0.379
Braak	IN_ADARB2	ZFP82	0.07	0.07	1.01	0.311	0.791
Braak	IN_LAMP5_LHX6	ZFP82	0.06	0.07	0.84	0.403	0.822
Braak	IN_LAMP5_RELN	ZFP82	0.10	0.05	1.92	0.0548	0.467
Braak	IN_PVALB	ZFP82	0.14	0.05	2.87	0.00413	0.23
Braak	IN_PVALB_CHC	ZFP82	0.23	0.08	2.91	0.00358	0.14
Braak	IN_SST	ZFP82	0.06	0.05	1.31	0.191	0.689
Braak	IN_VIP	ZFP82	0.05	0.03	1.46	0.144	0.42
Braak	Micro	ZFP82	0.04	0.08	0.45	0.651	0.882
Braak	OPC	ZFP82	-0.01	0.04	-0.30	0.762	0.922
Braak	Oligo	ZFP82	0.08	0.03	2.57	0.01	0.121
Braak	Astro	ZFP90	-0.01	0.04	-0.22	0.824	0.917
Braak	EN_L2_3_IT	ZFP90	-0.02	0.03	-0.79	0.428	0.74
Braak	EN_L3_5_IT_1	ZFP90	0.00	0.04	0.09	0.928	0.98
Braak	EN_L3_5_IT_2	ZFP90	-0.01	0.03	-0.16	0.873	0.956
Braak	EN_L3_5_IT_3	ZFP90	0.00	0.03	0.08	0.937	0.978
Braak	EN_L5_6_NP	ZFP90	-0.06	0.05	-1.17	0.243	0.841
Braak	EN_L5_ET	ZFP90	-0.38	0.45	-0.84	0.399	0.959
Braak	EN_L6B	ZFP90	-0.08	0.06	-1.37	0.17	0.629
Braak	EN_L6_CT	ZFP90	-0.04	0.05	-0.73	0.465	0.803
Braak	EN_L6_IT_1	ZFP90	0.00	0.05	0.07	0.948	0.991
Braak	EN_L6_IT_2	ZFP90	-0.02	0.06	-0.27	0.786	0.966
Braak	IN_ADARB2	ZFP90	0.08	0.04	1.91	0.0562	0.509
Braak	IN_LAMP5_LHX6	ZFP90	0.04	0.05	0.87	0.387	0.812
Braak	IN_LAMP5_RELN	ZFP90	-0.01	0.05	-0.15	0.877	0.976
Braak	IN_PVALB	ZFP90	0.06	0.04	1.67	0.0958	0.691
Braak	IN_PVALB_CHC	ZFP90	0.01	0.06	0.20	0.841	0.966
Braak	IN_SST	ZFP90	-0.01	0.04	-0.25	0.804	0.961
Braak	IN_VIP	ZFP90	0.01	0.03	0.30	0.765	0.901
Braak	Micro	ZFP90	-0.10	0.06	-1.70	0.0882	0.381
Braak	OPC	ZFP90	-0.01	0.03	-0.37	0.713	0.9
Braak	Oligo	ZFP90	-0.01	0.03	-0.30	0.761	0.906
Braak	PC	ZFP90	0.27	0.37	0.72	0.472	0.934
Braak	EN_L2_3_IT	ZFP91-CNTF	-0.01	0.09	-0.06	0.951	0.984
Braak	Oligo	ZFP91-CNTF	0.22	0.11	2.02	0.0432	0.243
Braak	Astro	ZFP92	0.07	0.11	0.67	0.502	0.724
Braak	EN_L2_3_IT	ZFP92	0.03	0.07	0.46	0.644	0.863
Braak	EN_L3_5_IT_2	ZFP92	-0.10	0.10	-0.96	0.336	0.652
Braak	EN_L3_5_IT_3	ZFP92	-0.03	0.11	-0.24	0.807	0.931
Braak	IN_VIP	ZFP92	0.06	0.09	0.64	0.519	0.766
Braak	OPC	ZFP92	-0.06	0.11	-0.52	0.606	0.846
Braak	Astro	ZFPL1	0.06	0.06	0.93	0.351	0.599
Braak	EN_L2_3_IT	ZFPL1	-0.04	0.06	-0.80	0.425	0.737
Braak	EN_L3_5_IT_1	ZFPL1	0.04	0.10	0.37	0.708	0.896
Braak	EN_L3_5_IT_2	ZFPL1	0.07	0.07	0.96	0.337	0.653
Braak	EN_L3_5_IT_3	ZFPL1	0.04	0.07	0.60	0.55	0.804
Braak	EN_L6_IT_1	ZFPL1	-0.03	0.09	-0.30	0.764	0.96
Braak	IN_PVALB	ZFPL1	-0.01	0.08	-0.19	0.85	0.986
Braak	IN_SST	ZFPL1	0.05	0.10	0.57	0.57	0.89
Braak	IN_VIP	ZFPL1	0.04	0.08	0.54	0.588	0.808
Braak	Micro	ZFPL1	0.07	0.09	0.72	0.472	0.792
Braak	OPC	ZFPL1	-0.08	0.07	-1.02	0.305	0.655
Braak	Oligo	ZFPL1	0.01	0.05	0.21	0.835	0.937
Braak	Astro	ZFPM1	-0.09	0.07	-1.38	0.168	0.394
Braak	EN_L2_3_IT	ZFPM1	0.01	0.06	0.11	0.913	0.97
Braak	EN_L3_5_IT_1	ZFPM1	-0.01	0.08	-0.10	0.922	0.978
Braak	EN_L3_5_IT_2	ZFPM1	-0.06	0.07	-0.78	0.435	0.73
Braak	EN_L3_5_IT_3	ZFPM1	0.01	0.07	0.17	0.868	0.957
Braak	EN_L5_6_NP	ZFPM1	0.11	0.12	0.95	0.341	0.893
Braak	EN_L6B	ZFPM1	0.07	0.11	0.67	0.501	0.859
Braak	EN_L6_CT	ZFPM1	-0.06	0.11	-0.56	0.575	0.86
Braak	EN_L6_IT_1	ZFPM1	0.02	0.09	0.23	0.82	0.97
Braak	EN_L6_IT_2	ZFPM1	0.14	0.12	1.15	0.25	0.787
Braak	IN_ADARB2	ZFPM1	0.02	0.07	0.28	0.783	0.964
Braak	IN_LAMP5_LHX6	ZFPM1	-0.07	0.10	-0.72	0.472	0.856
Braak	IN_LAMP5_RELN	ZFPM1	0.13	0.09	1.42	0.157	0.642
Braak	IN_PVALB	ZFPM1	0.09	0.07	1.26	0.206	0.804
Braak	IN_PVALB_CHC	ZFPM1	0.01	0.11	0.11	0.915	0.984
Braak	IN_SST	ZFPM1	0.01	0.08	0.15	0.881	0.977
Braak	IN_VIP	ZFPM1	-0.08	0.05	-1.65	0.0989	0.347
Braak	Micro	ZFPM1	-0.24	0.09	-2.71	0.00669	0.0856
Braak	OPC	ZFPM1	-0.05	0.07	-0.70	0.483	0.779
Braak	Oligo	ZFPM1	0.04	0.07	0.55	0.579	0.809
Braak	Astro	ZFPM2	-0.10	0.05	-1.93	0.0535	0.201
Braak	EN_L2_3_IT	ZFPM2	-0.02	0.04	-0.44	0.66	0.869
Braak	EN_L3_5_IT_1	ZFPM2	0.03	0.04	0.69	0.493	0.793
Braak	EN_L3_5_IT_2	ZFPM2	0.05	0.04	1.25	0.213	0.531
Braak	EN_L3_5_IT_3	ZFPM2	0.13	0.05	2.71	0.00676	0.079
Braak	EN_L5_6_NP	ZFPM2	0.00	0.12	0.01	0.99	1
Braak	EN_L5_ET	ZFPM2	0.25	0.30	0.84	0.4	0.959
Braak	EN_L6B	ZFPM2	-0.02	0.04	-0.39	0.693	0.93
Braak	EN_L6_CT	ZFPM2	-0.02	0.04	-0.64	0.525	0.835
Braak	EN_L6_IT_1	ZFPM2	0.05	0.04	1.11	0.268	0.768
Braak	EN_L6_IT_2	ZFPM2	-0.19	0.15	-1.31	0.191	0.75
Braak	Endo	ZFPM2	-0.01	0.08	-0.08	0.937	0.992
Braak	IN_ADARB2	ZFPM2	0.14	0.08	1.74	0.0823	0.569
Braak	IN_LAMP5_LHX6	ZFPM2	0.09	0.11	0.85	0.398	0.819
Braak	IN_LAMP5_RELN	ZFPM2	-0.12	0.08	-1.37	0.169	0.653
Braak	IN_PVALB	ZFPM2	0.12	0.05	2.54	0.0112	0.346
Braak	IN_PVALB_CHC	ZFPM2	0.00	0.12	0.03	0.976	0.995
Braak	IN_SST	ZFPM2	0.14	0.09	1.57	0.117	0.593
Braak	IN_VIP	ZFPM2	0.01	0.05	0.15	0.883	0.954
Braak	Micro	ZFPM2	-0.41	0.09	-4.58	4.58e-06	0.000362
Braak	OPC	ZFPM2	0.02	0.06	0.40	0.686	0.888
Braak	Oligo	ZFPM2	0.54	0.10	5.39	7.16e-08	0.000253
Braak	PC	ZFPM2	-0.08	0.10	-0.80	0.422	0.928
Braak	SMC	ZFPM2	0.25	0.26	0.96	0.338	0.999
Braak	VLMC	ZFPM2	-0.14	0.13	-1.08	0.278	0.684
Braak	Adaptive	ZFR	0.19	0.13	1.45	0.148	0.96
Braak	Astro	ZFR	-0.00	0.03	-0.04	0.969	0.987
Braak	EN_L2_3_IT	ZFR	0.08	0.02	3.51	0.000446	0.0207
Braak	EN_L3_5_IT_1	ZFR	0.08	0.03	2.37	0.0179	0.203
Braak	EN_L3_5_IT_2	ZFR	0.04	0.02	1.61	0.107	0.384
Braak	EN_L3_5_IT_3	ZFR	0.04	0.02	1.66	0.0977	0.359
Braak	EN_L5_6_NP	ZFR	-0.07	0.04	-1.64	0.101	0.735
Braak	EN_L5_ET	ZFR	-0.13	0.30	-0.44	0.659	0.979
Braak	EN_L6B	ZFR	0.02	0.04	0.57	0.572	0.886
Braak	EN_L6_CT	ZFR	0.01	0.04	0.40	0.691	0.904
Braak	EN_L6_IT_1	ZFR	0.06	0.03	1.86	0.0624	0.504
Braak	EN_L6_IT_2	ZFR	0.04	0.04	0.93	0.354	0.844
Braak	Endo	ZFR	0.07	0.07	1.02	0.308	0.863
Braak	IN_ADARB2	ZFR	0.05	0.03	1.60	0.109	0.622
Braak	IN_LAMP5_LHX6	ZFR	0.03	0.04	0.83	0.408	0.824
Braak	IN_LAMP5_RELN	ZFR	0.04	0.03	1.23	0.218	0.705
Braak	IN_PVALB	ZFR	0.01	0.03	0.37	0.71	0.968
Braak	IN_PVALB_CHC	ZFR	-0.03	0.05	-0.63	0.529	0.884
Braak	IN_SST	ZFR	0.00	0.03	0.00	0.999	1
Braak	IN_VIP	ZFR	0.04	0.02	1.72	0.0847	0.32
Braak	Micro	ZFR	0.02	0.03	0.73	0.467	0.789
Braak	OPC	ZFR	0.00	0.03	0.15	0.88	0.965
Braak	Oligo	ZFR	0.01	0.02	0.64	0.524	0.778
Braak	PC	ZFR	0.09	0.07	1.19	0.236	0.87
Braak	PVM	ZFR	0.07	0.09	0.78	0.435	0.992
Braak	SMC	ZFR	0.39	0.19	2.02	0.043	0.999
Braak	VLMC	ZFR	0.15	0.08	1.83	0.0668	0.415
Braak	Astro	ZFR2	-0.03	0.07	-0.39	0.698	0.848
Braak	EN_L2_3_IT	ZFR2	-0.04	0.03	-1.13	0.258	0.604
Braak	EN_L3_5_IT_1	ZFR2	-0.07	0.04	-1.66	0.0979	0.43
Braak	EN_L3_5_IT_2	ZFR2	-0.01	0.04	-0.15	0.877	0.958
Braak	EN_L3_5_IT_3	ZFR2	-0.00	0.04	-0.07	0.945	0.981
Braak	EN_L5_6_NP	ZFR2	-0.06	0.06	-1.08	0.278	0.872
Braak	EN_L5_ET	ZFR2	-0.01	0.40	-0.04	0.97	0.997
Braak	EN_L6B	ZFR2	-0.03	0.06	-0.58	0.56	0.883
Braak	EN_L6_CT	ZFR2	-0.07	0.05	-1.54	0.124	0.507
Braak	EN_L6_IT_1	ZFR2	-0.10	0.06	-1.71	0.088	0.561
Braak	EN_L6_IT_2	ZFR2	0.03	0.06	0.54	0.591	0.94
Braak	IN_ADARB2	ZFR2	-0.00	0.05	-0.04	0.967	0.993
Braak	IN_LAMP5_LHX6	ZFR2	-0.02	0.05	-0.42	0.678	0.925
Braak	IN_LAMP5_RELN	ZFR2	0.01	0.04	0.15	0.882	0.977
Braak	IN_PVALB	ZFR2	0.02	0.04	0.55	0.584	0.947
Braak	IN_PVALB_CHC	ZFR2	-0.10	0.06	-1.72	0.0854	0.536
Braak	IN_SST	ZFR2	-0.03	0.04	-0.86	0.387	0.82
Braak	IN_VIP	ZFR2	-0.02	0.03	-0.69	0.491	0.747
Braak	Micro	ZFR2	0.04	0.10	0.41	0.685	0.896
Braak	OPC	ZFR2	-0.06	0.05	-1.22	0.224	0.584
Braak	Oligo	ZFR2	-0.03	0.06	-0.49	0.627	0.838
Braak	Astro	ZFX	0.02	0.04	0.51	0.608	0.792
Braak	EN_L2_3_IT	ZFX	0.06	0.03	1.83	0.068	0.331
Braak	EN_L3_5_IT_1	ZFX	0.04	0.05	0.83	0.409	0.746
Braak	EN_L3_5_IT_2	ZFX	0.07	0.04	1.76	0.0776	0.326
Braak	EN_L3_5_IT_3	ZFX	0.06	0.04	1.61	0.107	0.375
Braak	EN_L5_6_NP	ZFX	-0.01	0.06	-0.21	0.835	0.986
Braak	EN_L5_ET	ZFX	0.06	0.47	0.13	0.897	0.995
Braak	EN_L6B	ZFX	0.16	0.07	2.35	0.0189	0.279
Braak	EN_L6_CT	ZFX	-0.05	0.05	-0.99	0.322	0.713
Braak	EN_L6_IT_1	ZFX	0.04	0.05	0.83	0.408	0.847
Braak	EN_L6_IT_2	ZFX	0.13	0.07	1.77	0.0767	0.595
Braak	Endo	ZFX	-0.10	0.09	-1.06	0.287	0.856
Braak	IN_ADARB2	ZFX	0.03	0.06	0.52	0.602	0.915
Braak	IN_LAMP5_LHX6	ZFX	-0.12	0.07	-1.87	0.062	0.494
Braak	IN_LAMP5_RELN	ZFX	0.01	0.05	0.22	0.824	0.968
Braak	IN_PVALB	ZFX	-0.01	0.04	-0.37	0.708	0.968
Braak	IN_PVALB_CHC	ZFX	0.03	0.07	0.44	0.662	0.924
Braak	IN_SST	ZFX	-0.02	0.04	-0.39	0.7	0.932
Braak	IN_VIP	ZFX	0.00	0.03	0.01	0.995	0.998
Braak	Micro	ZFX	0.04	0.04	1.06	0.288	0.653
Braak	OPC	ZFX	0.09	0.04	2.63	0.0086	0.185
Braak	Oligo	ZFX	0.09	0.03	2.99	0.0028	0.0649
Braak	PC	ZFX	-0.04	0.10	-0.39	0.696	0.964
Braak	PVM	ZFX	0.06	0.11	0.58	0.564	0.992
Braak	VLMC	ZFX	0.15	0.10	1.54	0.123	0.507
Braak	Astro	ZFY	-0.10	0.09	-1.04	0.301	0.551
Braak	EN_L2_3_IT	ZFY	0.05	0.08	0.60	0.55	0.813
Braak	EN_L3_5_IT_1	ZFY	0.10	0.11	0.92	0.358	0.716
Braak	EN_L3_5_IT_2	ZFY	-0.05	0.10	-0.51	0.611	0.841
Braak	EN_L3_5_IT_3	ZFY	-0.07	0.10	-0.66	0.51	0.781
Braak	EN_L5_6_NP	ZFY	0.01	0.14	0.07	0.947	0.998
Braak	EN_L6B	ZFY	0.11	0.13	0.88	0.381	0.805
Braak	EN_L6_CT	ZFY	0.03	0.11	0.26	0.798	0.944
Braak	EN_L6_IT_1	ZFY	0.06	0.13	0.52	0.606	0.921
Braak	EN_L6_IT_2	ZFY	0.06	0.13	0.49	0.625	0.946
Braak	IN_ADARB2	ZFY	0.06	0.13	0.50	0.618	0.917
Braak	IN_LAMP5_LHX6	ZFY	0.04	0.13	0.27	0.783	0.952
Braak	IN_LAMP5_RELN	ZFY	0.02	0.11	0.14	0.885	0.977
Braak	IN_PVALB	ZFY	0.11	0.11	0.99	0.321	0.865
Braak	IN_SST	ZFY	0.02	0.12	0.13	0.898	0.979
Braak	IN_VIP	ZFY	0.02	0.09	0.22	0.826	0.931
Braak	Micro	ZFY	0.06	0.12	0.50	0.617	0.865
Braak	OPC	ZFY	0.00	0.09	0.00	0.998	0.999
Braak	Oligo	ZFY	0.00	0.08	0.05	0.962	0.988
Braak	Astro	ZFYVE1	0.12	0.04	2.73	0.00633	0.0529
Braak	EN_L2_3_IT	ZFYVE1	-0.05	0.03	-1.51	0.132	0.446
Braak	EN_L3_5_IT_1	ZFYVE1	-0.02	0.06	-0.40	0.69	0.89
Braak	EN_L3_5_IT_2	ZFYVE1	-0.03	0.04	-0.73	0.466	0.75
Braak	EN_L3_5_IT_3	ZFYVE1	-0.03	0.04	-0.72	0.47	0.756
Braak	EN_L5_6_NP	ZFYVE1	-0.19	0.08	-2.53	0.0115	0.469
Braak	EN_L6B	ZFYVE1	-0.09	0.07	-1.17	0.242	0.704
Braak	EN_L6_CT	ZFYVE1	0.04	0.06	0.60	0.548	0.846
Braak	EN_L6_IT_1	ZFYVE1	-0.06	0.05	-1.14	0.253	0.757
Braak	EN_L6_IT_2	ZFYVE1	-0.13	0.08	-1.65	0.0994	0.641
Braak	Endo	ZFYVE1	-0.04	0.34	-0.12	0.906	0.991
Braak	IN_ADARB2	ZFYVE1	-0.03	0.06	-0.49	0.625	0.919
Braak	IN_LAMP5_LHX6	ZFYVE1	-0.10	0.08	-1.23	0.219	0.697
Braak	IN_LAMP5_RELN	ZFYVE1	0.05	0.06	0.88	0.378	0.81
Braak	IN_PVALB	ZFYVE1	-0.05	0.04	-1.12	0.261	0.838
Braak	IN_PVALB_CHC	ZFYVE1	-0.04	0.09	-0.45	0.65	0.923
Braak	IN_SST	ZFYVE1	-0.12	0.06	-1.87	0.0614	0.481
Braak	IN_VIP	ZFYVE1	0.04	0.04	0.96	0.338	0.633
Braak	Micro	ZFYVE1	0.01	0.05	0.22	0.823	0.948
Braak	OPC	ZFYVE1	0.06	0.04	1.42	0.155	0.511
Braak	Oligo	ZFYVE1	0.04	0.03	1.48	0.139	0.428
Braak	PC	ZFYVE1	-0.23	0.37	-0.61	0.545	0.946
Braak	Astro	ZFYVE16	-0.05	0.03	-1.87	0.0613	0.218
Braak	EN_L2_3_IT	ZFYVE16	0.01	0.02	0.47	0.635	0.857
Braak	EN_L3_5_IT_1	ZFYVE16	0.00	0.03	0.12	0.907	0.974
Braak	EN_L3_5_IT_2	ZFYVE16	-0.01	0.03	-0.38	0.708	0.891
Braak	EN_L3_5_IT_3	ZFYVE16	-0.05	0.03	-2.06	0.0392	0.22
Braak	EN_L5_6_NP	ZFYVE16	-0.07	0.05	-1.52	0.129	0.752
Braak	EN_L5_ET	ZFYVE16	-0.28	0.35	-0.80	0.422	0.961
Braak	EN_L6B	ZFYVE16	-0.08	0.04	-1.96	0.0506	0.407
Braak	EN_L6_CT	ZFYVE16	-0.05	0.04	-1.13	0.26	0.666
Braak	EN_L6_IT_1	ZFYVE16	0.07	0.04	1.90	0.0571	0.486
Braak	EN_L6_IT_2	ZFYVE16	0.08	0.05	1.60	0.11	0.656
Braak	Endo	ZFYVE16	0.05	0.08	0.69	0.49	0.923
Braak	IN_ADARB2	ZFYVE16	0.04	0.04	0.92	0.358	0.821
Braak	IN_LAMP5_LHX6	ZFYVE16	0.02	0.05	0.45	0.656	0.918
Braak	IN_LAMP5_RELN	ZFYVE16	0.07	0.03	2.02	0.0438	0.44
Braak	IN_PVALB	ZFYVE16	-0.02	0.03	-0.66	0.511	0.93
Braak	IN_PVALB_CHC	ZFYVE16	0.02	0.05	0.34	0.73	0.946
Braak	IN_SST	ZFYVE16	-0.00	0.03	-0.00	0.998	0.999
Braak	IN_VIP	ZFYVE16	0.02	0.03	0.66	0.512	0.761
Braak	Micro	ZFYVE16	0.05	0.04	1.11	0.267	0.634
Braak	OPC	ZFYVE16	-0.03	0.03	-1.13	0.259	0.616
Braak	Oligo	ZFYVE16	-0.23	0.07	-3.53	0.000411	0.0245
Braak	PC	ZFYVE16	-0.19	0.08	-2.49	0.0129	0.632
Braak	PVM	ZFYVE16	0.04	0.09	0.46	0.649	0.992
Braak	SMC	ZFYVE16	0.07	0.20	0.35	0.727	0.999
Braak	VLMC	ZFYVE16	0.01	0.09	0.15	0.884	0.977
Braak	Astro	ZFYVE19	0.26	0.07	3.89	9.94e-05	0.00344
Braak	EN_L2_3_IT	ZFYVE19	-0.00	0.05	-0.06	0.956	0.985
Braak	EN_L3_5_IT_1	ZFYVE19	-0.00	0.10	-0.00	1	1
Braak	EN_L3_5_IT_2	ZFYVE19	0.00	0.07	0.00	1	1
Braak	EN_L3_5_IT_3	ZFYVE19	0.01	0.07	0.18	0.857	0.951
Braak	EN_L6B	ZFYVE19	-0.46	0.41	-1.11	0.267	0.723
Braak	EN_L6_CT	ZFYVE19	0.01	0.32	0.05	0.964	0.992
Braak	EN_L6_IT_1	ZFYVE19	0.05	0.09	0.59	0.555	0.903
Braak	EN_L6_IT_2	ZFYVE19	0.32	0.53	0.61	0.541	0.927
Braak	IN_PVALB	ZFYVE19	-0.08	0.07	-1.28	0.201	0.8
Braak	IN_SST	ZFYVE19	-0.16	0.10	-1.63	0.104	0.577
Braak	IN_VIP	ZFYVE19	0.12	0.07	1.64	0.101	0.351
Braak	Micro	ZFYVE19	0.09	0.09	0.93	0.352	0.712
Braak	OPC	ZFYVE19	0.10	0.09	1.20	0.229	0.589
Braak	Oligo	ZFYVE19	0.02	0.04	0.43	0.665	0.858
Braak	Astro	ZFYVE21	-0.06	0.06	-0.87	0.385	0.63
Braak	EN_L2_3_IT	ZFYVE21	-0.01	0.03	-0.21	0.837	0.944
Braak	EN_L3_5_IT_1	ZFYVE21	0.04	0.05	0.82	0.414	0.748
Braak	EN_L3_5_IT_2	ZFYVE21	-0.02	0.04	-0.53	0.596	0.832
Braak	EN_L3_5_IT_3	ZFYVE21	0.01	0.05	0.17	0.868	0.957
Braak	EN_L5_6_NP	ZFYVE21	-0.04	0.09	-0.49	0.625	0.96
Braak	EN_L6B	ZFYVE21	-0.22	0.08	-2.74	0.00607	0.168
Braak	EN_L6_CT	ZFYVE21	0.06	0.07	0.80	0.422	0.776
Braak	EN_L6_IT_1	ZFYVE21	-0.01	0.06	-0.12	0.903	0.98
Braak	EN_L6_IT_2	ZFYVE21	0.02	0.08	0.21	0.837	0.971
Braak	Endo	ZFYVE21	0.12	0.35	0.33	0.743	0.964
Braak	IN_ADARB2	ZFYVE21	0.03	0.07	0.53	0.599	0.914
Braak	IN_LAMP5_LHX6	ZFYVE21	0.16	0.09	1.87	0.0614	0.492
Braak	IN_LAMP5_RELN	ZFYVE21	0.04	0.06	0.57	0.567	0.893
Braak	IN_PVALB	ZFYVE21	-0.07	0.06	-1.18	0.237	0.826
Braak	IN_SST	ZFYVE21	0.01	0.07	0.10	0.919	0.982
Braak	IN_VIP	ZFYVE21	0.03	0.04	0.59	0.554	0.786
Braak	Micro	ZFYVE21	0.04	0.08	0.51	0.614	0.865
Braak	OPC	ZFYVE21	0.05	0.06	0.79	0.428	0.744
Braak	Oligo	ZFYVE21	-0.01	0.03	-0.36	0.721	0.887
Braak	Astro	ZFYVE26	0.02	0.05	0.41	0.68	0.838
Braak	EN_L2_3_IT	ZFYVE26	-0.01	0.03	-0.26	0.792	0.927
Braak	EN_L3_5_IT_1	ZFYVE26	-0.02	0.06	-0.41	0.684	0.887
Braak	EN_L3_5_IT_2	ZFYVE26	-0.01	0.04	-0.20	0.84	0.943
Braak	EN_L3_5_IT_3	ZFYVE26	-0.07	0.04	-1.70	0.0892	0.341
Braak	EN_L5_6_NP	ZFYVE26	-0.05	0.07	-0.65	0.513	0.933
Braak	EN_L5_ET	ZFYVE26	-0.86	0.54	-1.58	0.115	0.862
Braak	EN_L6B	ZFYVE26	-0.11	0.08	-1.44	0.15	0.606
Braak	EN_L6_CT	ZFYVE26	-0.19	0.06	-2.98	0.00289	0.0772
Braak	EN_L6_IT_1	ZFYVE26	0.05	0.05	1.02	0.305	0.789
Braak	EN_L6_IT_2	ZFYVE26	0.04	0.08	0.51	0.612	0.944
Braak	Endo	ZFYVE26	0.24	0.35	0.68	0.496	0.924
Braak	IN_ADARB2	ZFYVE26	-0.10	0.07	-1.45	0.146	0.668
Braak	IN_LAMP5_LHX6	ZFYVE26	-0.00	0.07	-0.00	0.996	0.999
Braak	IN_LAMP5_RELN	ZFYVE26	0.06	0.06	0.96	0.338	0.789
Braak	IN_PVALB	ZFYVE26	-0.02	0.05	-0.36	0.717	0.969
Braak	IN_PVALB_CHC	ZFYVE26	-0.02	0.09	-0.21	0.832	0.964
Braak	IN_SST	ZFYVE26	-0.04	0.05	-0.81	0.415	0.833
Braak	IN_VIP	ZFYVE26	-0.00	0.04	-0.11	0.91	0.967
Braak	Micro	ZFYVE26	0.11	0.05	2.16	0.0306	0.213
Braak	OPC	ZFYVE26	0.03	0.04	0.69	0.493	0.786
Braak	Oligo	ZFYVE26	0.02	0.03	0.75	0.456	0.736
Braak	Astro	ZFYVE27	0.03	0.04	0.78	0.438	0.675
Braak	EN_L2_3_IT	ZFYVE27	0.01	0.02	0.40	0.687	0.883
Braak	EN_L3_5_IT_1	ZFYVE27	-0.06	0.05	-1.26	0.207	0.584
Braak	EN_L3_5_IT_2	ZFYVE27	0.02	0.03	0.48	0.634	0.854
Braak	EN_L3_5_IT_3	ZFYVE27	-0.02	0.03	-0.59	0.553	0.805
Braak	EN_L5_6_NP	ZFYVE27	0.08	0.06	1.43	0.153	0.773
Braak	EN_L5_ET	ZFYVE27	-0.08	0.46	-0.16	0.869	0.995
Braak	EN_L6B	ZFYVE27	-0.01	0.06	-0.17	0.868	0.973
Braak	EN_L6_CT	ZFYVE27	0.03	0.05	0.57	0.571	0.857
Braak	EN_L6_IT_1	ZFYVE27	0.02	0.05	0.47	0.64	0.929
Braak	EN_L6_IT_2	ZFYVE27	-0.02	0.06	-0.27	0.788	0.966
Braak	Endo	ZFYVE27	-0.21	0.34	-0.62	0.532	0.932
Braak	IN_ADARB2	ZFYVE27	0.01	0.06	0.21	0.837	0.975
Braak	IN_LAMP5_LHX6	ZFYVE27	0.04	0.07	0.62	0.535	0.884
Braak	IN_LAMP5_RELN	ZFYVE27	-0.06	0.06	-1.10	0.271	0.746
Braak	IN_PVALB	ZFYVE27	0.03	0.04	0.85	0.395	0.894
Braak	IN_PVALB_CHC	ZFYVE27	-0.05	0.08	-0.66	0.51	0.876
Braak	IN_SST	ZFYVE27	0.02	0.04	0.40	0.688	0.929
Braak	IN_VIP	ZFYVE27	-0.01	0.04	-0.26	0.795	0.915
Braak	Micro	ZFYVE27	0.03	0.06	0.58	0.561	0.842
Braak	OPC	ZFYVE27	0.00	0.05	0.04	0.965	0.989
Braak	Oligo	ZFYVE27	0.02	0.03	0.59	0.557	0.799
Braak	Adaptive	ZFYVE28	0.20	0.19	1.10	0.273	0.966
Braak	Astro	ZFYVE28	0.19	0.11	1.74	0.0813	0.257
Braak	EN_L2_3_IT	ZFYVE28	0.05	0.03	1.65	0.0986	0.396
Braak	EN_L3_5_IT_1	ZFYVE28	0.05	0.04	1.12	0.262	0.635
Braak	EN_L3_5_IT_2	ZFYVE28	0.09	0.03	2.57	0.0103	0.105
Braak	EN_L3_5_IT_3	ZFYVE28	0.11	0.03	3.13	0.00174	0.034
Braak	EN_L5_6_NP	ZFYVE28	0.01	0.04	0.24	0.81	0.985
Braak	EN_L5_ET	ZFYVE28	0.35	0.28	1.26	0.207	0.91
Braak	EN_L6B	ZFYVE28	0.04	0.05	0.84	0.401	0.812
Braak	EN_L6_CT	ZFYVE28	0.14	0.04	3.65	0.000265	0.0177
Braak	EN_L6_IT_1	ZFYVE28	0.10	0.05	2.20	0.028	0.38
Braak	EN_L6_IT_2	ZFYVE28	0.07	0.05	1.29	0.196	0.751
Braak	Endo	ZFYVE28	0.08	0.09	0.82	0.413	0.9
Braak	IN_ADARB2	ZFYVE28	0.01	0.04	0.26	0.796	0.968
Braak	IN_LAMP5_LHX6	ZFYVE28	0.03	0.05	0.59	0.556	0.888
Braak	IN_LAMP5_RELN	ZFYVE28	0.00	0.04	0.03	0.979	0.995
Braak	IN_PVALB	ZFYVE28	0.04	0.04	1.17	0.241	0.828
Braak	IN_PVALB_CHC	ZFYVE28	0.07	0.05	1.51	0.131	0.608
Braak	IN_SST	ZFYVE28	0.04	0.04	1.11	0.267	0.755
Braak	IN_VIP	ZFYVE28	0.04	0.03	1.41	0.159	0.443
Braak	Micro	ZFYVE28	0.00	0.07	0.06	0.954	0.988
Braak	OPC	ZFYVE28	0.12	0.06	2.03	0.0427	0.314
Braak	Oligo	ZFYVE28	0.11	0.06	1.75	0.0803	0.331
Braak	PC	ZFYVE28	0.14	0.35	0.41	0.683	0.961
Braak	Astro	ZFYVE9	-0.00	0.03	-0.13	0.9	0.955
Braak	EN_L2_3_IT	ZFYVE9	0.02	0.02	1.01	0.312	0.652
Braak	EN_L3_5_IT_1	ZFYVE9	-0.01	0.03	-0.23	0.82	0.941
Braak	EN_L3_5_IT_2	ZFYVE9	-0.02	0.02	-0.87	0.385	0.69
Braak	EN_L3_5_IT_3	ZFYVE9	-0.00	0.02	-0.12	0.901	0.966
Braak	EN_L5_6_NP	ZFYVE9	0.04	0.04	1.00	0.319	0.887
Braak	EN_L5_ET	ZFYVE9	-0.13	0.32	-0.40	0.691	0.979
Braak	EN_L6B	ZFYVE9	0.04	0.04	1.05	0.293	0.741
Braak	EN_L6_CT	ZFYVE9	-0.01	0.03	-0.27	0.785	0.94
Braak	EN_L6_IT_1	ZFYVE9	-0.01	0.03	-0.41	0.683	0.938
Braak	EN_L6_IT_2	ZFYVE9	0.02	0.04	0.48	0.629	0.947
Braak	Endo	ZFYVE9	-0.13	0.09	-1.41	0.157	0.756
Braak	IN_ADARB2	ZFYVE9	-0.02	0.03	-0.55	0.584	0.909
Braak	IN_LAMP5_LHX6	ZFYVE9	0.00	0.03	0.10	0.921	0.981
Braak	IN_LAMP5_RELN	ZFYVE9	0.02	0.03	0.75	0.45	0.844
Braak	IN_PVALB	ZFYVE9	0.03	0.02	1.20	0.232	0.821
Braak	IN_PVALB_CHC	ZFYVE9	0.02	0.04	0.52	0.605	0.909
Braak	IN_SST	ZFYVE9	-0.01	0.03	-0.34	0.73	0.94
Braak	IN_VIP	ZFYVE9	0.02	0.02	1.07	0.285	0.587
Braak	Micro	ZFYVE9	-0.19	0.06	-3.10	0.00191	0.0363
Braak	OPC	ZFYVE9	-0.02	0.02	-0.71	0.478	0.777
Braak	Oligo	ZFYVE9	0.06	0.03	2.27	0.0234	0.183
Braak	PC	ZFYVE9	-0.05	0.09	-0.57	0.57	0.946
Braak	SMC	ZFYVE9	-0.17	0.24	-0.69	0.488	0.999
Braak	VLMC	ZFYVE9	0.17	0.09	1.97	0.049	0.359
Braak	Astro	ZGLP1	0.04	0.09	0.43	0.666	0.83
Braak	EN_L2_3_IT	ZGLP1	-0.09	0.06	-1.47	0.142	0.462
Braak	EN_L3_5_IT_1	ZGLP1	-0.27	0.09	-2.96	0.00303	0.0815
Braak	EN_L3_5_IT_2	ZGLP1	-0.11	0.07	-1.52	0.13	0.419
Braak	EN_L3_5_IT_3	ZGLP1	-0.15	0.08	-1.97	0.0487	0.246
Braak	EN_L5_6_NP	ZGLP1	0.20	0.43	0.48	0.635	0.961
Braak	EN_L6B	ZGLP1	-0.35	0.45	-0.78	0.434	0.828
Braak	EN_L6_CT	ZGLP1	-0.04	0.38	-0.10	0.922	0.98
Braak	EN_L6_IT_1	ZGLP1	-0.06	0.10	-0.60	0.551	0.901
Braak	IN_PVALB	ZGLP1	-0.02	0.09	-0.27	0.786	0.976
Braak	IN_SST	ZGLP1	-0.09	0.10	-0.97	0.333	0.793
Braak	IN_VIP	ZGLP1	-0.18	0.07	-2.54	0.0111	0.115
Braak	Oligo	ZGLP1	0.05	0.09	0.58	0.561	0.801
Braak	Oligo	ZGPAT	0.65	0.48	1.37	0.171	0.471
Braak	Astro	ZGRF1	0.02	0.05	0.46	0.647	0.817
Braak	EN_L2_3_IT	ZGRF1	-0.08	0.04	-2.02	0.0435	0.266
Braak	EN_L3_5_IT_1	ZGRF1	-0.01	0.07	-0.13	0.893	0.969
Braak	EN_L3_5_IT_2	ZGRF1	-0.03	0.05	-0.73	0.468	0.751
Braak	EN_L3_5_IT_3	ZGRF1	-0.03	0.05	-0.62	0.535	0.796
Braak	EN_L5_6_NP	ZGRF1	-0.15	0.08	-1.81	0.0699	0.69
Braak	EN_L6B	ZGRF1	0.02	0.08	0.31	0.758	0.948
Braak	EN_L6_CT	ZGRF1	-0.03	0.07	-0.39	0.699	0.908
Braak	EN_L6_IT_1	ZGRF1	-0.06	0.06	-1.02	0.308	0.791
Braak	EN_L6_IT_2	ZGRF1	0.04	0.10	0.41	0.685	0.952
Braak	IN_ADARB2	ZGRF1	-0.17	0.08	-2.16	0.031	0.436
Braak	IN_LAMP5_LHX6	ZGRF1	0.09	0.09	1.02	0.309	0.77
Braak	IN_LAMP5_RELN	ZGRF1	-0.10	0.07	-1.46	0.143	0.627
Braak	IN_PVALB	ZGRF1	-0.10	0.06	-1.69	0.0902	0.683
Braak	IN_PVALB_CHC	ZGRF1	-0.14	0.10	-1.37	0.172	0.662
Braak	IN_SST	ZGRF1	-0.07	0.07	-0.94	0.346	0.8
Braak	IN_VIP	ZGRF1	-0.16	0.06	-2.74	0.00614	0.0836
Braak	Micro	ZGRF1	-0.16	0.08	-2.00	0.0455	0.266
Braak	OPC	ZGRF1	0.03	0.05	0.65	0.517	0.798
Braak	Oligo	ZGRF1	0.03	0.04	0.73	0.466	0.742
Braak	Astro	ZHX1-C8orf76	0.27	0.07	3.88	0.000104	0.00357
Braak	EN_L2_3_IT	ZHX1-C8orf76	0.04	0.07	0.61	0.542	0.808
Braak	EN_L3_5_IT_2	ZHX1-C8orf76	0.10	0.10	1.01	0.315	0.632
Braak	EN_L3_5_IT_3	ZHX1-C8orf76	0.01	0.09	0.10	0.919	0.972
Braak	IN_PVALB	ZHX1-C8orf76	-0.11	0.09	-1.19	0.236	0.826
Braak	IN_VIP	ZHX1-C8orf76	0.00	0.09	0.00	0.996	0.999
Braak	OPC	ZHX1-C8orf76	0.11	0.08	1.29	0.197	0.555
Braak	Oligo	ZHX1-C8orf76	0.19	0.06	3.40	0.000664	0.0315
Braak	Adaptive	ZHX2	0.15	0.15	0.96	0.338	0.966
Braak	Astro	ZHX2	-0.06	0.05	-1.24	0.217	0.457
Braak	EN_L2_3_IT	ZHX2	0.11	0.05	2.10	0.0356	0.24
Braak	EN_L3_5_IT_1	ZHX2	0.07	0.09	0.82	0.41	0.746
Braak	EN_L3_5_IT_2	ZHX2	-0.02	0.07	-0.21	0.831	0.939
Braak	EN_L3_5_IT_3	ZHX2	0.13	0.06	1.99	0.0466	0.24
Braak	EN_L5_6_NP	ZHX2	-0.11	0.12	-0.90	0.368	0.903
Braak	EN_L6B	ZHX2	0.01	0.09	0.15	0.877	0.975
Braak	EN_L6_CT	ZHX2	0.43	0.10	4.32	1.56e-05	0.00258
Braak	EN_L6_IT_1	ZHX2	0.11	0.08	1.32	0.188	0.705
Braak	EN_L6_IT_2	ZHX2	0.26	0.14	1.79	0.0728	0.591
Braak	Endo	ZHX2	0.08	0.10	0.77	0.44	0.907
Braak	IN_ADARB2	ZHX2	-0.00	0.07	-0.02	0.98	0.995
Braak	IN_LAMP5_LHX6	ZHX2	0.16	0.09	1.68	0.0931	0.555
Braak	IN_LAMP5_RELN	ZHX2	0.09	0.06	1.45	0.148	0.632
Braak	IN_PVALB	ZHX2	0.12	0.06	1.85	0.0647	0.623
Braak	IN_PVALB_CHC	ZHX2	0.05	0.13	0.42	0.677	0.929
Braak	IN_SST	ZHX2	0.09	0.07	1.34	0.18	0.676
Braak	IN_VIP	ZHX2	-0.03	0.04	-0.69	0.489	0.745
Braak	Micro	ZHX2	0.05	0.07	0.75	0.451	0.78
Braak	OPC	ZHX2	0.12	0.05	2.67	0.00763	0.177
Braak	Oligo	ZHX2	0.04	0.04	1.01	0.311	0.619
Braak	PC	ZHX2	0.16	0.12	1.35	0.179	0.844
Braak	PVM	ZHX2	-0.14	0.15	-0.94	0.347	0.992
Braak	SMC	ZHX2	0.20	0.21	0.94	0.346	0.999
Braak	VLMC	ZHX2	-0.08	0.09	-0.82	0.412	0.778
Braak	Astro	ZHX3	-0.04	0.05	-0.94	0.349	0.598
Braak	EN_L2_3_IT	ZHX3	-0.03	0.03	-0.99	0.324	0.66
Braak	EN_L3_5_IT_1	ZHX3	-0.07	0.04	-1.81	0.0704	0.371
Braak	EN_L3_5_IT_2	ZHX3	-0.03	0.03	-0.90	0.368	0.677
Braak	EN_L3_5_IT_3	ZHX3	-0.03	0.03	-0.84	0.399	0.705
Braak	EN_L5_6_NP	ZHX3	-0.03	0.04	-0.57	0.566	0.946
Braak	EN_L5_ET	ZHX3	-0.41	0.36	-1.15	0.251	0.923
Braak	EN_L6B	ZHX3	-0.05	0.05	-0.97	0.332	0.769
Braak	EN_L6_CT	ZHX3	-0.09	0.04	-2.18	0.0292	0.268
Braak	EN_L6_IT_1	ZHX3	-0.02	0.05	-0.45	0.656	0.932
Braak	EN_L6_IT_2	ZHX3	-0.03	0.05	-0.49	0.625	0.946
Braak	Endo	ZHX3	0.03	0.10	0.32	0.752	0.965
Braak	IN_ADARB2	ZHX3	-0.01	0.04	-0.33	0.74	0.952
Braak	IN_LAMP5_LHX6	ZHX3	-0.02	0.05	-0.36	0.721	0.937
Braak	IN_LAMP5_RELN	ZHX3	0.02	0.04	0.46	0.642	0.919
Braak	IN_PVALB	ZHX3	0.02	0.03	0.54	0.588	0.949
Braak	IN_PVALB_CHC	ZHX3	-0.03	0.05	-0.56	0.572	0.902
Braak	IN_SST	ZHX3	-0.05	0.03	-1.35	0.176	0.671
Braak	IN_VIP	ZHX3	0.01	0.03	0.31	0.757	0.898
Braak	Micro	ZHX3	0.10	0.05	1.83	0.0671	0.328
Braak	OPC	ZHX3	0.11	0.03	3.18	0.00148	0.102
Braak	Oligo	ZHX3	0.02	0.03	0.69	0.493	0.761
Braak	PC	ZHX3	-0.00	0.12	-0.01	0.994	0.999
Braak	SMC	ZHX3	-0.19	0.27	-0.70	0.484	0.999
Braak	VLMC	ZHX3	0.04	0.11	0.34	0.734	0.935
Braak	Astro	ZIC1	0.22	0.09	2.32	0.0205	0.111
Braak	EN_L2_3_IT	ZIC1	0.11	0.10	1.11	0.267	0.613
Braak	OPC	ZIC1	0.10	0.09	1.13	0.26	0.618
Braak	Oligo	ZIC1	0.07	0.09	0.77	0.442	0.727
Braak	PC	ZIC1	0.07	0.08	0.90	0.366	0.925
Braak	SMC	ZIC1	-0.07	0.21	-0.34	0.731	0.999
Braak	VLMC	ZIC1	-0.03	0.08	-0.39	0.693	0.916
Braak	Astro	ZIC2	-0.05	0.07	-0.68	0.495	0.719
Braak	Endo	ZIC2	-0.07	0.41	-0.18	0.858	0.982
Braak	Oligo	ZIC2	0.23	0.13	1.74	0.0822	0.335
Braak	PC	ZIC2	-0.77	0.51	-1.51	0.13	0.805
Braak	VLMC	ZIC2	-0.11	0.14	-0.74	0.456	0.805
Braak	Endo	ZIC3	1.05	0.42	2.47	0.0133	0.367
Braak	Astro	ZIC4	0.08	0.11	0.68	0.495	0.719
Braak	OPC	ZIC4	-0.11	0.13	-0.89	0.375	0.707
Braak	Oligo	ZIC4	-0.04	0.11	-0.32	0.746	0.897
Braak	PC	ZIC4	-0.09	0.10	-0.90	0.368	0.925
Braak	VLMC	ZIC4	-0.26	0.11	-2.32	0.0204	0.249
Braak	Astro	ZIC5	0.01	0.07	0.16	0.875	0.942
Braak	Astro	ZIK1	-0.08	0.08	-1.02	0.309	0.559
Braak	EN_L2_3_IT	ZIK1	0.12	0.06	1.99	0.0468	0.275
Braak	EN_L3_5_IT_2	ZIK1	0.14	0.08	1.70	0.0887	0.349
Braak	EN_L3_5_IT_3	ZIK1	0.05	0.09	0.58	0.562	0.812
Braak	EN_L6_IT_1	ZIK1	0.17	0.39	0.45	0.655	0.931
Braak	IN_VIP	ZIK1	0.02	0.09	0.21	0.834	0.935
Braak	OPC	ZIK1	-0.25	0.09	-2.68	0.00731	0.174
Braak	Oligo	ZIK1	-0.07	0.08	-0.89	0.371	0.67
Braak	Astro	ZIM2	-0.03	0.08	-0.42	0.673	0.834
Braak	EN_L2_3_IT	ZIM2	0.01	0.09	0.11	0.916	0.971
Braak	EN_L3_5_IT_1	ZIM2	0.11	0.12	0.91	0.36	0.717
Braak	EN_L3_5_IT_2	ZIM2	-0.03	0.10	-0.25	0.8	0.926
Braak	EN_L3_5_IT_3	ZIM2	0.03	0.10	0.25	0.801	0.928
Braak	EN_L5_6_NP	ZIM2	-0.07	0.13	-0.53	0.598	0.953
Braak	EN_L6B	ZIM2	0.22	0.14	1.57	0.117	0.559
Braak	EN_L6_CT	ZIM2	0.10	0.10	0.97	0.331	0.717
Braak	EN_L6_IT_1	ZIM2	0.13	0.12	1.11	0.268	0.768
Braak	EN_L6_IT_2	ZIM2	0.22	0.14	1.61	0.108	0.652
Braak	IN_ADARB2	ZIM2	-0.03	0.11	-0.26	0.796	0.968
Braak	IN_LAMP5_LHX6	ZIM2	0.08	0.11	0.74	0.461	0.85
Braak	IN_LAMP5_RELN	ZIM2	-0.04	0.10	-0.44	0.658	0.925
Braak	IN_PVALB	ZIM2	-0.06	0.10	-0.61	0.544	0.938
Braak	IN_PVALB_CHC	ZIM2	0.14	0.13	1.06	0.29	0.766
Braak	IN_SST	ZIM2	0.01	0.10	0.07	0.947	0.989
Braak	IN_VIP	ZIM2	0.05	0.08	0.63	0.53	0.771
Braak	OPC	ZIM2	-0.08	0.07	-1.18	0.239	0.6
Braak	Oligo	ZIM2	-0.08	0.07	-1.25	0.212	0.518
Braak	Astro	ZKSCAN1	0.07	0.04	1.83	0.0672	0.23
Braak	EN_L2_3_IT	ZKSCAN1	-0.01	0.03	-0.18	0.854	0.95
Braak	EN_L3_5_IT_1	ZKSCAN1	-0.04	0.04	-1.02	0.307	0.672
Braak	EN_L3_5_IT_2	ZKSCAN1	-0.02	0.03	-0.61	0.542	0.8
Braak	EN_L3_5_IT_3	ZKSCAN1	-0.04	0.03	-1.23	0.219	0.53
Braak	EN_L5_6_NP	ZKSCAN1	-0.02	0.05	-0.48	0.63	0.96
Braak	EN_L5_ET	ZKSCAN1	-0.19	0.32	-0.61	0.54	0.968
Braak	EN_L6B	ZKSCAN1	-0.05	0.05	-0.84	0.403	0.813
Braak	EN_L6_CT	ZKSCAN1	-0.06	0.05	-1.37	0.17	0.576
Braak	EN_L6_IT_1	ZKSCAN1	-0.06	0.04	-1.31	0.191	0.709
Braak	EN_L6_IT_2	ZKSCAN1	0.01	0.05	0.14	0.888	0.98
Braak	Endo	ZKSCAN1	-0.26	0.09	-2.79	0.0053	0.279
Braak	IN_ADARB2	ZKSCAN1	-0.03	0.04	-0.68	0.498	0.882
Braak	IN_LAMP5_LHX6	ZKSCAN1	-0.09	0.05	-1.74	0.0814	0.538
Braak	IN_LAMP5_RELN	ZKSCAN1	-0.03	0.04	-0.78	0.434	0.836
Braak	IN_PVALB	ZKSCAN1	-0.06	0.04	-1.53	0.126	0.731
Braak	IN_PVALB_CHC	ZKSCAN1	0.00	0.05	0.05	0.959	0.994
Braak	IN_SST	ZKSCAN1	-0.04	0.04	-0.97	0.331	0.792
Braak	IN_VIP	ZKSCAN1	-0.01	0.03	-0.33	0.738	0.889
Braak	Micro	ZKSCAN1	0.05	0.04	1.16	0.245	0.613
Braak	OPC	ZKSCAN1	0.01	0.03	0.21	0.832	0.948
Braak	Oligo	ZKSCAN1	-0.10	0.04	-2.57	0.0101	0.121
Braak	PC	ZKSCAN1	-0.04	0.10	-0.43	0.664	0.959
Braak	PVM	ZKSCAN1	-0.09	0.12	-0.72	0.472	0.992
Braak	VLMC	ZKSCAN1	0.10	0.09	1.05	0.295	0.698
Braak	Astro	ZKSCAN2	-0.06	0.06	-0.98	0.325	0.574
Braak	EN_L2_3_IT	ZKSCAN2	-0.01	0.05	-0.19	0.852	0.949
Braak	EN_L3_5_IT_1	ZKSCAN2	0.22	0.11	1.94	0.0523	0.33
Braak	EN_L3_5_IT_2	ZKSCAN2	0.02	0.07	0.33	0.738	0.902
Braak	EN_L3_5_IT_3	ZKSCAN2	0.16	0.07	2.39	0.0167	0.136
Braak	EN_L5_6_NP	ZKSCAN2	0.31	0.39	0.79	0.432	0.917
Braak	EN_L6B	ZKSCAN2	-0.02	0.11	-0.19	0.848	0.968
Braak	EN_L6_CT	ZKSCAN2	0.01	0.10	0.07	0.946	0.987
Braak	EN_L6_IT_1	ZKSCAN2	0.32	0.36	0.88	0.379	0.83
Braak	IN_ADARB2	ZKSCAN2	-0.05	0.09	-0.57	0.569	0.905
Braak	IN_LAMP5_RELN	ZKSCAN2	-0.08	0.10	-0.81	0.418	0.826
Braak	IN_PVALB	ZKSCAN2	-0.08	0.07	-1.09	0.274	0.843
Braak	IN_SST	ZKSCAN2	-0.13	0.08	-1.55	0.122	0.599
Braak	IN_VIP	ZKSCAN2	-0.01	0.05	-0.18	0.858	0.944
Braak	OPC	ZKSCAN2	-0.00	0.08	-0.06	0.953	0.986
Braak	Oligo	ZKSCAN2	0.02	0.04	0.56	0.572	0.806
Braak	Astro	ZKSCAN3	-0.11	0.06	-1.84	0.0659	0.228
Braak	EN_L2_3_IT	ZKSCAN3	-0.13	0.06	-2.09	0.0364	0.243
Braak	EN_L3_5_IT_1	ZKSCAN3	0.05	0.10	0.50	0.616	0.854
Braak	EN_L3_5_IT_2	ZKSCAN3	-0.07	0.08	-0.98	0.329	0.645
Braak	EN_L3_5_IT_3	ZKSCAN3	-0.05	0.08	-0.59	0.552	0.805
Braak	EN_L5_6_NP	ZKSCAN3	0.17	0.40	0.42	0.674	0.969
Braak	EN_L6B	ZKSCAN3	0.03	0.43	0.07	0.941	0.99
Braak	EN_L6_CT	ZKSCAN3	-0.06	0.10	-0.56	0.574	0.86
Braak	EN_L6_IT_1	ZKSCAN3	-0.18	0.10	-1.85	0.0644	0.508
Braak	IN_ADARB2	ZKSCAN3	0.17	0.10	1.67	0.0944	0.598
Braak	IN_LAMP5_RELN	ZKSCAN3	0.00	0.10	0.01	0.994	0.999
Braak	IN_PVALB	ZKSCAN3	-0.01	0.06	-0.24	0.807	0.978
Braak	IN_SST	ZKSCAN3	0.04	0.08	0.44	0.661	0.921
Braak	IN_VIP	ZKSCAN3	-0.07	0.07	-0.97	0.332	0.629
Braak	OPC	ZKSCAN3	-0.16	0.09	-1.79	0.0743	0.386
Braak	Oligo	ZKSCAN3	-0.11	0.05	-2.14	0.0324	0.213
Braak	Astro	ZKSCAN4	-0.05	0.08	-0.57	0.57	0.768
Braak	EN_L2_3_IT	ZKSCAN4	0.01	0.04	0.28	0.779	0.922
Braak	EN_L3_5_IT_1	ZKSCAN4	-0.03	0.10	-0.30	0.764	0.918
Braak	EN_L3_5_IT_2	ZKSCAN4	-0.04	0.06	-0.69	0.487	0.766
Braak	EN_L3_5_IT_3	ZKSCAN4	0.04	0.06	0.72	0.472	0.757
Braak	EN_L5_6_NP	ZKSCAN4	0.06	0.41	0.14	0.892	0.994
Braak	EN_L6B	ZKSCAN4	-0.25	0.36	-0.71	0.478	0.85
Braak	EN_L6_CT	ZKSCAN4	0.02	0.42	0.05	0.957	0.99
Braak	EN_L6_IT_1	ZKSCAN4	-0.02	0.10	-0.19	0.852	0.972
Braak	IN_PVALB	ZKSCAN4	-0.03	0.07	-0.45	0.65	0.958
Braak	IN_SST	ZKSCAN4	-0.04	0.10	-0.39	0.694	0.931
Braak	IN_VIP	ZKSCAN4	-0.08	0.07	-1.11	0.267	0.57
Braak	Micro	ZKSCAN4	-0.01	0.10	-0.12	0.903	0.974
Braak	OPC	ZKSCAN4	-0.12	0.09	-1.37	0.171	0.528
Braak	Oligo	ZKSCAN4	-0.03	0.05	-0.60	0.552	0.795
Braak	Astro	ZKSCAN5	-0.01	0.04	-0.15	0.879	0.945
Braak	EN_L2_3_IT	ZKSCAN5	-0.06	0.03	-1.75	0.0806	0.361
Braak	EN_L3_5_IT_1	ZKSCAN5	-0.01	0.07	-0.12	0.908	0.974
Braak	EN_L3_5_IT_2	ZKSCAN5	-0.03	0.05	-0.51	0.611	0.841
Braak	EN_L3_5_IT_3	ZKSCAN5	-0.03	0.05	-0.52	0.604	0.835
Braak	EN_L5_6_NP	ZKSCAN5	-0.07	0.10	-0.66	0.512	0.933
Braak	EN_L6B	ZKSCAN5	-0.14	0.10	-1.43	0.152	0.608
Braak	EN_L6_CT	ZKSCAN5	-0.03	0.08	-0.43	0.669	0.896
Braak	EN_L6_IT_1	ZKSCAN5	0.02	0.07	0.22	0.824	0.97
Braak	EN_L6_IT_2	ZKSCAN5	0.04	0.10	0.42	0.675	0.95
Braak	IN_ADARB2	ZKSCAN5	-0.01	0.08	-0.15	0.883	0.98
Braak	IN_LAMP5_LHX6	ZKSCAN5	-0.09	0.10	-0.88	0.377	0.809
Braak	IN_LAMP5_RELN	ZKSCAN5	0.09	0.08	1.07	0.285	0.753
Braak	IN_PVALB	ZKSCAN5	-0.08	0.05	-1.49	0.136	0.743
Braak	IN_PVALB_CHC	ZKSCAN5	-0.13	0.10	-1.23	0.217	0.712
Braak	IN_SST	ZKSCAN5	-0.04	0.07	-0.59	0.553	0.884
Braak	IN_VIP	ZKSCAN5	0.02	0.05	0.45	0.656	0.846
Braak	Micro	ZKSCAN5	-0.08	0.08	-0.96	0.336	0.699
Braak	OPC	ZKSCAN5	0.06	0.06	0.98	0.327	0.671
Braak	Oligo	ZKSCAN5	0.00	0.03	0.02	0.988	0.996
Braak	Astro	ZKSCAN7	-0.09	0.05	-1.94	0.0528	0.2
Braak	EN_L2_3_IT	ZKSCAN7	-0.15	0.05	-2.77	0.00567	0.0897
Braak	EN_L3_5_IT_1	ZKSCAN7	-0.13	0.09	-1.37	0.171	0.542
Braak	EN_L3_5_IT_2	ZKSCAN7	-0.17	0.07	-2.53	0.0112	0.11
Braak	EN_L3_5_IT_3	ZKSCAN7	-0.03	0.06	-0.59	0.557	0.808
Braak	EN_L5_6_NP	ZKSCAN7	0.96	0.36	2.69	0.00707	0.416
Braak	EN_L6B	ZKSCAN7	-0.33	0.37	-0.88	0.378	0.803
Braak	EN_L6_CT	ZKSCAN7	0.51	0.42	1.23	0.221	0.629
Braak	EN_L6_IT_1	ZKSCAN7	-0.24	0.10	-2.43	0.015	0.302
Braak	IN_ADARB2	ZKSCAN7	-0.04	0.10	-0.40	0.687	0.939
Braak	IN_LAMP5_RELN	ZKSCAN7	-0.23	0.10	-2.32	0.0201	0.331
Braak	IN_PVALB	ZKSCAN7	-0.02	0.06	-0.32	0.748	0.973
Braak	IN_PVALB_CHC	ZKSCAN7	0.23	0.39	0.58	0.563	0.898
Braak	IN_SST	ZKSCAN7	0.02	0.08	0.24	0.813	0.961
Braak	IN_VIP	ZKSCAN7	-0.02	0.06	-0.35	0.727	0.884
Braak	OPC	ZKSCAN7	0.02	0.05	0.32	0.752	0.919
Braak	Oligo	ZKSCAN7	0.03	0.04	0.74	0.459	0.738
Braak	Astro	ZKSCAN8	-0.05	0.04	-1.10	0.272	0.519
Braak	EN_L2_3_IT	ZKSCAN8	0.06	0.03	1.73	0.0844	0.368
Braak	EN_L3_5_IT_1	ZKSCAN8	0.10	0.06	1.71	0.0867	0.405
Braak	EN_L3_5_IT_2	ZKSCAN8	0.13	0.04	3.17	0.0015	0.0299
Braak	EN_L3_5_IT_3	ZKSCAN8	0.09	0.04	1.92	0.0549	0.263
Braak	EN_L5_6_NP	ZKSCAN8	-0.04	0.09	-0.42	0.678	0.97
Braak	EN_L6B	ZKSCAN8	0.00	0.07	0.02	0.983	0.997
Braak	EN_L6_CT	ZKSCAN8	0.11	0.07	1.48	0.138	0.533
Braak	EN_L6_IT_1	ZKSCAN8	0.12	0.06	2.07	0.0381	0.42
Braak	EN_L6_IT_2	ZKSCAN8	0.11	0.09	1.23	0.218	0.766
Braak	Endo	ZKSCAN8	-0.16	0.35	-0.45	0.652	0.952
Braak	IN_ADARB2	ZKSCAN8	0.08	0.07	1.16	0.247	0.754
Braak	IN_LAMP5_LHX6	ZKSCAN8	0.16	0.08	1.97	0.0493	0.454
Braak	IN_LAMP5_RELN	ZKSCAN8	0.12	0.07	1.84	0.0663	0.498
Braak	IN_PVALB	ZKSCAN8	0.05	0.04	1.13	0.259	0.837
Braak	IN_PVALB_CHC	ZKSCAN8	0.15	0.09	1.64	0.102	0.563
Braak	IN_SST	ZKSCAN8	0.03	0.05	0.66	0.509	0.869
Braak	IN_VIP	ZKSCAN8	0.15	0.04	3.51	0.000446	0.0207
Braak	Micro	ZKSCAN8	0.00	0.06	0.08	0.938	0.983
Braak	OPC	ZKSCAN8	0.02	0.04	0.58	0.561	0.821
Braak	Oligo	ZKSCAN8	-0.01	0.03	-0.42	0.671	0.862
Braak	Astro	ZMAT1	-0.14	0.06	-2.37	0.0179	0.103
Braak	EN_L2_3_IT	ZMAT1	-0.01	0.04	-0.28	0.776	0.921
Braak	EN_L3_5_IT_1	ZMAT1	0.02	0.06	0.38	0.704	0.896
Braak	EN_L3_5_IT_2	ZMAT1	-0.01	0.05	-0.13	0.897	0.965
Braak	EN_L3_5_IT_3	ZMAT1	-0.05	0.05	-1.03	0.305	0.621
Braak	EN_L5_6_NP	ZMAT1	-0.01	0.08	-0.15	0.878	0.991
Braak	EN_L5_ET	ZMAT1	0.38	0.45	0.84	0.402	0.959
Braak	EN_L6B	ZMAT1	-0.07	0.07	-1.05	0.294	0.742
Braak	EN_L6_CT	ZMAT1	-0.12	0.06	-1.98	0.0476	0.337
Braak	EN_L6_IT_1	ZMAT1	-0.04	0.06	-0.71	0.48	0.875
Braak	EN_L6_IT_2	ZMAT1	0.03	0.08	0.38	0.706	0.953
Braak	Endo	ZMAT1	-0.22	0.13	-1.79	0.0741	0.641
Braak	IN_ADARB2	ZMAT1	-0.10	0.06	-1.61	0.108	0.62
Braak	IN_LAMP5_LHX6	ZMAT1	-0.03	0.07	-0.47	0.642	0.913
Braak	IN_LAMP5_RELN	ZMAT1	-0.00	0.06	-0.02	0.985	0.997
Braak	IN_PVALB	ZMAT1	-0.07	0.05	-1.33	0.184	0.792
Braak	IN_PVALB_CHC	ZMAT1	-0.03	0.08	-0.43	0.664	0.925
Braak	IN_SST	ZMAT1	-0.03	0.05	-0.53	0.598	0.9
Braak	IN_VIP	ZMAT1	0.02	0.04	0.49	0.622	0.827
Braak	Micro	ZMAT1	-0.14	0.07	-2.18	0.0295	0.209
Braak	OPC	ZMAT1	-0.08	0.04	-1.97	0.0488	0.334
Braak	Oligo	ZMAT1	-0.07	0.05	-1.50	0.134	0.42
Braak	PC	ZMAT1	-0.54	0.41	-1.31	0.189	0.848
Braak	PVM	ZMAT1	-0.03	0.15	-0.23	0.82	0.992
Braak	VLMC	ZMAT1	-0.09	0.12	-0.80	0.422	0.783
Braak	Astro	ZMAT2	-0.07	0.05	-1.48	0.14	0.354
Braak	EN_L2_3_IT	ZMAT2	0.07	0.04	1.77	0.076	0.35
Braak	EN_L3_5_IT_1	ZMAT2	0.06	0.07	0.86	0.389	0.736
Braak	EN_L3_5_IT_2	ZMAT2	0.05	0.05	1.02	0.308	0.625
Braak	EN_L3_5_IT_3	ZMAT2	0.00	0.05	0.05	0.961	0.988
Braak	EN_L5_6_NP	ZMAT2	0.00	0.10	0.00	1	1
Braak	EN_L6B	ZMAT2	-0.07	0.09	-0.73	0.466	0.846
Braak	EN_L6_CT	ZMAT2	-0.07	0.08	-0.81	0.417	0.773
Braak	EN_L6_IT_1	ZMAT2	0.01	0.07	0.21	0.833	0.972
Braak	EN_L6_IT_2	ZMAT2	-0.05	0.09	-0.58	0.565	0.935
Braak	IN_ADARB2	ZMAT2	-0.01	0.08	-0.08	0.933	0.988
Braak	IN_LAMP5_LHX6	ZMAT2	-0.02	0.10	-0.20	0.842	0.965
Braak	IN_LAMP5_RELN	ZMAT2	-0.06	0.08	-0.78	0.435	0.836
Braak	IN_PVALB	ZMAT2	-0.03	0.06	-0.58	0.562	0.944
Braak	IN_SST	ZMAT2	-0.02	0.07	-0.35	0.724	0.938
Braak	IN_VIP	ZMAT2	-0.10	0.05	-1.96	0.0503	0.248
Braak	Micro	ZMAT2	0.09	0.08	1.11	0.267	0.634
Braak	OPC	ZMAT2	0.07	0.06	1.13	0.26	0.617
Braak	Oligo	ZMAT2	0.03	0.04	0.76	0.445	0.729
Braak	Astro	ZMAT3	0.15	0.06	2.36	0.0184	0.104
Braak	EN_L2_3_IT	ZMAT3	-0.00	0.03	-0.11	0.914	0.97
Braak	EN_L3_5_IT_1	ZMAT3	0.01	0.05	0.22	0.826	0.944
Braak	EN_L3_5_IT_2	ZMAT3	0.03	0.04	0.63	0.527	0.79
Braak	EN_L3_5_IT_3	ZMAT3	-0.01	0.04	-0.23	0.817	0.935
Braak	EN_L5_6_NP	ZMAT3	-0.02	0.06	-0.37	0.709	0.977
Braak	EN_L5_ET	ZMAT3	-0.30	0.54	-0.54	0.586	0.972
Braak	EN_L6B	ZMAT3	-0.07	0.06	-1.18	0.237	0.697
Braak	EN_L6_CT	ZMAT3	-0.15	0.05	-2.91	0.00362	0.088
Braak	EN_L6_IT_1	ZMAT3	-0.05	0.05	-1.18	0.239	0.748
Braak	EN_L6_IT_2	ZMAT3	-0.03	0.07	-0.37	0.708	0.953
Braak	Endo	ZMAT3	0.58	0.47	1.23	0.217	0.802
Braak	IN_ADARB2	ZMAT3	-0.04	0.06	-0.73	0.463	0.866
Braak	IN_LAMP5_LHX6	ZMAT3	-0.06	0.07	-0.83	0.407	0.823
Braak	IN_LAMP5_RELN	ZMAT3	0.04	0.06	0.78	0.437	0.837
Braak	IN_PVALB	ZMAT3	-0.04	0.04	-1.06	0.291	0.851
Braak	IN_PVALB_CHC	ZMAT3	0.02	0.07	0.26	0.795	0.96
Braak	IN_SST	ZMAT3	-0.06	0.04	-1.34	0.18	0.676
Braak	IN_VIP	ZMAT3	-0.06	0.03	-1.77	0.0771	0.305
Braak	Micro	ZMAT3	0.03	0.07	0.51	0.61	0.863
Braak	OPC	ZMAT3	0.08	0.05	1.63	0.103	0.439
Braak	Oligo	ZMAT3	0.06	0.04	1.36	0.175	0.475
Braak	PC	ZMAT3	0.29	0.45	0.64	0.525	0.946
Braak	VLMC	ZMAT3	0.01	0.15	0.05	0.96	0.993
Braak	Astro	ZMAT4	-0.10	0.08	-1.29	0.197	0.431
Braak	EN_L2_3_IT	ZMAT4	0.06	0.04	1.62	0.106	0.408
Braak	EN_L3_5_IT_1	ZMAT4	0.04	0.04	1.11	0.267	0.641
Braak	EN_L3_5_IT_2	ZMAT4	-0.00	0.03	-0.02	0.981	0.994
Braak	EN_L3_5_IT_3	ZMAT4	0.04	0.04	1.03	0.305	0.621
Braak	EN_L5_6_NP	ZMAT4	-0.16	0.16	-1.02	0.308	0.885
Braak	EN_L5_ET	ZMAT4	0.17	0.37	0.44	0.658	0.979
Braak	EN_L6B	ZMAT4	-0.01	0.08	-0.19	0.847	0.968
Braak	EN_L6_CT	ZMAT4	-0.06	0.05	-1.30	0.193	0.598
Braak	EN_L6_IT_1	ZMAT4	-0.00	0.08	-0.05	0.962	0.993
Braak	EN_L6_IT_2	ZMAT4	0.14	0.16	0.90	0.367	0.849
Braak	IN_ADARB2	ZMAT4	-0.13	0.05	-2.57	0.0102	0.323
Braak	IN_LAMP5_LHX6	ZMAT4	0.12	0.04	2.74	0.0062	0.219
Braak	IN_LAMP5_RELN	ZMAT4	0.02	0.05	0.51	0.612	0.911
Braak	IN_PVALB	ZMAT4	0.00	0.03	0.16	0.875	0.99
Braak	IN_SST	ZMAT4	-0.06	0.05	-1.27	0.204	0.701
Braak	IN_VIP	ZMAT4	-0.13	0.05	-2.66	0.00783	0.095
Braak	Micro	ZMAT4	-0.03	0.11	-0.25	0.804	0.942
Braak	OPC	ZMAT4	0.15	0.10	1.53	0.125	0.471
Braak	Oligo	ZMAT4	0.08	0.07	1.09	0.276	0.587
Braak	Astro	ZMAT5	0.14	0.05	2.63	0.00855	0.0646
Braak	EN_L2_3_IT	ZMAT5	0.02	0.05	0.42	0.678	0.879
Braak	EN_L3_5_IT_1	ZMAT5	-0.17	0.11	-1.64	0.102	0.436
Braak	EN_L3_5_IT_2	ZMAT5	0.02	0.06	0.36	0.718	0.895
Braak	EN_L3_5_IT_3	ZMAT5	-0.04	0.07	-0.66	0.508	0.78
Braak	EN_L5_6_NP	ZMAT5	-0.24	0.36	-0.67	0.506	0.93
Braak	EN_L6B	ZMAT5	-0.05	0.41	-0.12	0.902	0.982
Braak	EN_L6_CT	ZMAT5	0.09	0.35	0.26	0.796	0.944
Braak	EN_L6_IT_1	ZMAT5	0.10	0.09	1.13	0.257	0.759
Braak	IN_ADARB2	ZMAT5	-0.04	0.10	-0.41	0.685	0.939
Braak	IN_LAMP5_RELN	ZMAT5	0.17	0.09	1.92	0.0543	0.467
Braak	IN_PVALB	ZMAT5	-0.02	0.07	-0.36	0.719	0.969
Braak	IN_SST	ZMAT5	0.02	0.09	0.21	0.836	0.968
Braak	IN_VIP	ZMAT5	-0.02	0.06	-0.41	0.683	0.861
Braak	Micro	ZMAT5	0.09	0.09	1.02	0.306	0.671
Braak	OPC	ZMAT5	0.08	0.07	1.22	0.221	0.58
Braak	Oligo	ZMAT5	0.14	0.06	2.41	0.0158	0.15
Braak	Astro	ZMIZ1	-0.03	0.05	-0.51	0.609	0.793
Braak	EN_L2_3_IT	ZMIZ1	0.07	0.06	1.28	0.2	0.54
Braak	EN_L3_5_IT_1	ZMIZ1	0.15	0.06	2.72	0.00646	0.117
Braak	EN_L3_5_IT_2	ZMIZ1	0.01	0.05	0.30	0.761	0.911
Braak	EN_L3_5_IT_3	ZMIZ1	0.11	0.06	1.91	0.0563	0.267
Braak	EN_L5_6_NP	ZMIZ1	0.07	0.08	0.94	0.346	0.893
Braak	EN_L5_ET	ZMIZ1	0.91	0.47	1.92	0.0554	0.791
Braak	EN_L6B	ZMIZ1	0.12	0.07	1.60	0.11	0.547
Braak	EN_L6_CT	ZMIZ1	0.11	0.08	1.41	0.159	0.559
Braak	EN_L6_IT_1	ZMIZ1	0.13	0.08	1.70	0.0882	0.562
Braak	EN_L6_IT_2	ZMIZ1	0.12	0.10	1.16	0.247	0.785
Braak	Endo	ZMIZ1	0.18	0.09	1.99	0.0461	0.574
Braak	IN_ADARB2	ZMIZ1	0.06	0.06	0.99	0.324	0.801
Braak	IN_LAMP5_LHX6	ZMIZ1	0.15	0.08	1.86	0.0632	0.496
Braak	IN_LAMP5_RELN	ZMIZ1	0.30	0.07	4.03	5.5e-05	0.0187
Braak	IN_PVALB	ZMIZ1	-0.01	0.06	-0.21	0.837	0.983
Braak	IN_PVALB_CHC	ZMIZ1	-0.20	0.10	-2.00	0.0454	0.42
Braak	IN_SST	ZMIZ1	0.11	0.05	2.05	0.0406	0.431
Braak	IN_VIP	ZMIZ1	0.10	0.05	2.10	0.036	0.209
Braak	Micro	ZMIZ1	0.14	0.07	2.08	0.0376	0.241
Braak	OPC	ZMIZ1	0.09	0.04	2.07	0.0389	0.304
Braak	Oligo	ZMIZ1	0.07	0.05	1.38	0.168	0.468
Braak	PC	ZMIZ1	0.06	0.10	0.56	0.573	0.946
Braak	PVM	ZMIZ1	-0.04	0.13	-0.28	0.78	0.992
Braak	SMC	ZMIZ1	0.39	0.72	0.54	0.588	0.999
Braak	VLMC	ZMIZ1	0.00	0.11	0.03	0.979	0.997
Braak	Astro	ZMIZ2	-0.00	0.04	-0.10	0.924	0.966
Braak	EN_L2_3_IT	ZMIZ2	0.01	0.03	0.33	0.744	0.908
Braak	EN_L3_5_IT_1	ZMIZ2	-0.04	0.05	-0.73	0.467	0.78
Braak	EN_L3_5_IT_2	ZMIZ2	0.03	0.04	0.71	0.479	0.76
Braak	EN_L3_5_IT_3	ZMIZ2	-0.06	0.04	-1.48	0.139	0.427
Braak	EN_L5_6_NP	ZMIZ2	-0.04	0.09	-0.44	0.66	0.967
Braak	EN_L6B	ZMIZ2	-0.01	0.07	-0.18	0.853	0.97
Braak	EN_L6_CT	ZMIZ2	-0.07	0.07	-1.14	0.256	0.661
Braak	EN_L6_IT_1	ZMIZ2	0.15	0.06	2.62	0.00884	0.253
Braak	EN_L6_IT_2	ZMIZ2	0.09	0.08	1.10	0.272	0.802
Braak	IN_ADARB2	ZMIZ2	-0.01	0.06	-0.25	0.803	0.969
Braak	IN_LAMP5_LHX6	ZMIZ2	-0.09	0.07	-1.21	0.225	0.701
Braak	IN_LAMP5_RELN	ZMIZ2	-0.03	0.06	-0.57	0.57	0.894
Braak	IN_PVALB	ZMIZ2	0.06	0.05	1.21	0.225	0.819
Braak	IN_PVALB_CHC	ZMIZ2	0.13	0.10	1.31	0.191	0.687
Braak	IN_SST	ZMIZ2	-0.07	0.06	-1.15	0.249	0.741
Braak	IN_VIP	ZMIZ2	-0.04	0.04	-1.18	0.238	0.539
Braak	Micro	ZMIZ2	-0.02	0.06	-0.35	0.723	0.912
Braak	OPC	ZMIZ2	-0.01	0.05	-0.31	0.753	0.919
Braak	Oligo	ZMIZ2	-0.02	0.04	-0.46	0.648	0.851
Braak	Astro	ZMPSTE24	-0.01	0.04	-0.14	0.889	0.95
Braak	EN_L2_3_IT	ZMPSTE24	-0.00	0.03	-0.07	0.942	0.98
Braak	EN_L3_5_IT_1	ZMPSTE24	0.12	0.07	1.75	0.0796	0.391
Braak	EN_L3_5_IT_2	ZMPSTE24	-0.11	0.04	-2.51	0.0122	0.116
Braak	EN_L3_5_IT_3	ZMPSTE24	0.04	0.04	0.83	0.404	0.709
Braak	EN_L5_6_NP	ZMPSTE24	-0.14	0.09	-1.59	0.113	0.74
Braak	EN_L6B	ZMPSTE24	-0.01	0.08	-0.14	0.886	0.977
Braak	EN_L6_CT	ZMPSTE24	-0.04	0.07	-0.62	0.535	0.839
Braak	EN_L6_IT_1	ZMPSTE24	-0.05	0.07	-0.70	0.483	0.877
Braak	EN_L6_IT_2	ZMPSTE24	0.02	0.09	0.20	0.843	0.973
Braak	Endo	ZMPSTE24	0.15	0.44	0.34	0.733	0.963
Braak	IN_ADARB2	ZMPSTE24	-0.07	0.09	-0.80	0.425	0.848
Braak	IN_LAMP5_LHX6	ZMPSTE24	-0.09	0.10	-0.91	0.365	0.801
Braak	IN_LAMP5_RELN	ZMPSTE24	-0.07	0.09	-0.85	0.397	0.818
Braak	IN_PVALB	ZMPSTE24	-0.03	0.05	-0.61	0.543	0.938
Braak	IN_PVALB_CHC	ZMPSTE24	-0.07	0.11	-0.64	0.523	0.882
Braak	IN_SST	ZMPSTE24	0.02	0.07	0.29	0.774	0.953
Braak	IN_VIP	ZMPSTE24	-0.13	0.05	-2.71	0.0068	0.088
Braak	Micro	ZMPSTE24	0.02	0.06	0.40	0.691	0.898
Braak	OPC	ZMPSTE24	0.03	0.05	0.56	0.577	0.83
Braak	Oligo	ZMPSTE24	0.02	0.03	0.67	0.501	0.766
Braak	PC	ZMPSTE24	-0.23	0.38	-0.59	0.554	0.946
Braak	Astro	ZMYM1	-0.10	0.05	-2.07	0.0388	0.165
Braak	EN_L2_3_IT	ZMYM1	0.01	0.04	0.18	0.854	0.95
Braak	EN_L3_5_IT_1	ZMYM1	0.11	0.07	1.73	0.0831	0.397
Braak	EN_L3_5_IT_2	ZMYM1	0.07	0.05	1.34	0.179	0.493
Braak	EN_L3_5_IT_3	ZMYM1	0.10	0.05	1.93	0.0532	0.258
Braak	EN_L5_6_NP	ZMYM1	-0.01	0.09	-0.12	0.902	0.996
Braak	EN_L6B	ZMYM1	0.04	0.09	0.40	0.686	0.928
Braak	EN_L6_CT	ZMYM1	0.05	0.08	0.63	0.528	0.836
Braak	EN_L6_IT_1	ZMYM1	0.08	0.07	1.07	0.284	0.778
Braak	EN_L6_IT_2	ZMYM1	0.18	0.10	1.80	0.0721	0.59
Braak	Endo	ZMYM1	0.64	0.36	1.74	0.0815	0.655
Braak	IN_ADARB2	ZMYM1	0.08	0.07	1.10	0.269	0.769
Braak	IN_LAMP5_LHX6	ZMYM1	-0.13	0.09	-1.52	0.127	0.603
Braak	IN_LAMP5_RELN	ZMYM1	-0.02	0.07	-0.30	0.763	0.954
Braak	IN_PVALB	ZMYM1	-0.06	0.05	-1.06	0.29	0.851
Braak	IN_PVALB_CHC	ZMYM1	0.11	0.10	1.07	0.283	0.759
Braak	IN_SST	ZMYM1	0.02	0.07	0.25	0.804	0.961
Braak	IN_VIP	ZMYM1	0.06	0.05	1.34	0.181	0.475
Braak	Micro	ZMYM1	0.08	0.06	1.45	0.147	0.488
Braak	OPC	ZMYM1	0.04	0.05	0.85	0.393	0.721
Braak	Oligo	ZMYM1	-0.05	0.04	-1.32	0.185	0.487
Braak	PC	ZMYM1	0.62	0.36	1.71	0.0874	0.781
Braak	Adaptive	ZMYM2	-0.25	0.14	-1.83	0.0679	0.956
Braak	Astro	ZMYM2	-0.13	0.03	-4.02	5.91e-05	0.00244
Braak	EN_L2_3_IT	ZMYM2	-0.01	0.02	-0.44	0.657	0.868
Braak	EN_L3_5_IT_1	ZMYM2	0.01	0.03	0.33	0.742	0.908
Braak	EN_L3_5_IT_2	ZMYM2	-0.01	0.03	-0.57	0.571	0.818
Braak	EN_L3_5_IT_3	ZMYM2	-0.00	0.03	-0.16	0.87	0.957
Braak	EN_L5_6_NP	ZMYM2	-0.03	0.04	-0.91	0.362	0.9
Braak	EN_L5_ET	ZMYM2	-0.22	0.29	-0.74	0.457	0.961
Braak	EN_L6B	ZMYM2	0.04	0.04	1.02	0.309	0.752
Braak	EN_L6_CT	ZMYM2	-0.02	0.03	-0.46	0.643	0.888
Braak	EN_L6_IT_1	ZMYM2	-0.02	0.03	-0.58	0.56	0.904
Braak	EN_L6_IT_2	ZMYM2	-0.02	0.04	-0.43	0.665	0.95
Braak	Endo	ZMYM2	-0.10	0.08	-1.29	0.197	0.786
Braak	IN_ADARB2	ZMYM2	-0.02	0.03	-0.53	0.596	0.913
Braak	IN_LAMP5_LHX6	ZMYM2	0.04	0.04	1.04	0.299	0.761
Braak	IN_LAMP5_RELN	ZMYM2	0.00	0.03	0.07	0.946	0.989
Braak	IN_PVALB	ZMYM2	-0.02	0.03	-0.62	0.532	0.936
Braak	IN_PVALB_CHC	ZMYM2	-0.01	0.04	-0.25	0.801	0.96
Braak	IN_SST	ZMYM2	0.01	0.03	0.42	0.674	0.925
Braak	IN_VIP	ZMYM2	0.01	0.02	0.47	0.64	0.838
Braak	Micro	ZMYM2	0.01	0.04	0.34	0.734	0.916
Braak	OPC	ZMYM2	0.01	0.03	0.39	0.698	0.894
Braak	Oligo	ZMYM2	-0.01	0.03	-0.36	0.718	0.886
Braak	PC	ZMYM2	0.07	0.07	1.02	0.309	0.923
Braak	PVM	ZMYM2	-0.12	0.10	-1.18	0.239	0.992
Braak	SMC	ZMYM2	0.10	0.18	0.57	0.571	0.999
Braak	VLMC	ZMYM2	0.02	0.07	0.26	0.795	0.95
Braak	Astro	ZMYM3	0.12	0.06	2.21	0.0271	0.132
Braak	EN_L2_3_IT	ZMYM3	0.02	0.04	0.38	0.701	0.889
Braak	EN_L3_5_IT_1	ZMYM3	0.07	0.07	1.01	0.313	0.677
Braak	EN_L3_5_IT_2	ZMYM3	0.06	0.05	1.19	0.235	0.556
Braak	EN_L3_5_IT_3	ZMYM3	0.04	0.05	0.78	0.436	0.732
Braak	EN_L5_6_NP	ZMYM3	0.15	0.08	1.80	0.0711	0.691
Braak	EN_L6B	ZMYM3	0.18	0.09	2.16	0.0309	0.336
Braak	EN_L6_CT	ZMYM3	0.06	0.07	0.81	0.419	0.774
Braak	EN_L6_IT_1	ZMYM3	0.02	0.07	0.32	0.747	0.956
Braak	EN_L6_IT_2	ZMYM3	0.21	0.10	2.07	0.0384	0.488
Braak	IN_ADARB2	ZMYM3	0.14	0.07	1.87	0.0618	0.52
Braak	IN_LAMP5_LHX6	ZMYM3	-0.01	0.09	-0.15	0.882	0.974
Braak	IN_LAMP5_RELN	ZMYM3	0.03	0.07	0.49	0.626	0.915
Braak	IN_PVALB	ZMYM3	0.09	0.06	1.63	0.103	0.704
Braak	IN_PVALB_CHC	ZMYM3	0.21	0.10	2.06	0.0392	0.405
Braak	IN_SST	ZMYM3	0.06	0.06	1.01	0.313	0.784
Braak	IN_VIP	ZMYM3	0.13	0.05	2.69	0.00721	0.0909
Braak	Micro	ZMYM3	-0.02	0.07	-0.22	0.823	0.948
Braak	OPC	ZMYM3	0.10	0.06	1.74	0.0822	0.398
Braak	Oligo	ZMYM3	0.09	0.04	2.13	0.0335	0.216
Braak	Adaptive	ZMYM4	-0.35	0.22	-1.60	0.11	0.96
Braak	Astro	ZMYM4	-0.08	0.03	-2.81	0.00498	0.0456
Braak	EN_L2_3_IT	ZMYM4	-0.02	0.02	-0.86	0.389	0.712
Braak	EN_L3_5_IT_1	ZMYM4	-0.01	0.03	-0.33	0.739	0.907
Braak	EN_L3_5_IT_2	ZMYM4	-0.04	0.03	-1.38	0.169	0.479
Braak	EN_L3_5_IT_3	ZMYM4	-0.03	0.03	-1.12	0.264	0.58
Braak	EN_L5_6_NP	ZMYM4	-0.03	0.04	-0.76	0.448	0.922
Braak	EN_L5_ET	ZMYM4	0.28	0.31	0.90	0.367	0.949
Braak	EN_L6B	ZMYM4	-0.02	0.04	-0.57	0.571	0.886
Braak	EN_L6_CT	ZMYM4	-0.05	0.04	-1.38	0.167	0.57
Braak	EN_L6_IT_1	ZMYM4	-0.04	0.04	-1.10	0.271	0.77
Braak	EN_L6_IT_2	ZMYM4	-0.03	0.05	-0.66	0.511	0.918
Braak	Endo	ZMYM4	-0.09	0.08	-1.21	0.228	0.812
Braak	IN_ADARB2	ZMYM4	-0.05	0.04	-1.31	0.192	0.718
Braak	IN_LAMP5_LHX6	ZMYM4	0.03	0.04	0.74	0.459	0.849
Braak	IN_LAMP5_RELN	ZMYM4	-0.01	0.03	-0.27	0.79	0.962
Braak	IN_PVALB	ZMYM4	-0.01	0.03	-0.51	0.607	0.954
Braak	IN_PVALB_CHC	ZMYM4	-0.04	0.04	-0.97	0.331	0.793
Braak	IN_SST	ZMYM4	-0.01	0.03	-0.49	0.626	0.91
Braak	IN_VIP	ZMYM4	0.01	0.02	0.34	0.736	0.888
Braak	Micro	ZMYM4	-0.03	0.03	-0.79	0.429	0.765
Braak	OPC	ZMYM4	-0.01	0.03	-0.31	0.758	0.921
Braak	Oligo	ZMYM4	-0.14	0.04	-3.88	0.000104	0.0122
Braak	PC	ZMYM4	-0.04	0.07	-0.59	0.557	0.946
Braak	PVM	ZMYM4	0.13	0.09	1.36	0.174	0.992
Braak	SMC	ZMYM4	-0.00	0.20	-0.02	0.983	0.999
Braak	VLMC	ZMYM4	0.08	0.08	1.00	0.319	0.712
Braak	Astro	ZMYM5	-0.02	0.03	-0.69	0.493	0.717
Braak	EN_L2_3_IT	ZMYM5	-0.02	0.03	-0.76	0.445	0.751
Braak	EN_L3_5_IT_1	ZMYM5	0.01	0.04	0.33	0.739	0.907
Braak	EN_L3_5_IT_2	ZMYM5	-0.08	0.04	-2.24	0.025	0.175
Braak	EN_L3_5_IT_3	ZMYM5	-0.05	0.04	-1.50	0.134	0.421
Braak	EN_L5_6_NP	ZMYM5	-0.15	0.07	-2.06	0.0391	0.626
Braak	EN_L5_ET	ZMYM5	0.12	0.46	0.27	0.79	0.983
Braak	EN_L6B	ZMYM5	-0.03	0.06	-0.42	0.674	0.924
Braak	EN_L6_CT	ZMYM5	-0.03	0.05	-0.61	0.542	0.843
Braak	EN_L6_IT_1	ZMYM5	-0.01	0.04	-0.27	0.79	0.967
Braak	EN_L6_IT_2	ZMYM5	-0.11	0.07	-1.65	0.0993	0.641
Braak	Endo	ZMYM5	0.28	0.30	0.93	0.353	0.872
Braak	IN_ADARB2	ZMYM5	0.03	0.05	0.61	0.544	0.898
Braak	IN_LAMP5_LHX6	ZMYM5	-0.02	0.06	-0.38	0.703	0.93
Braak	IN_LAMP5_RELN	ZMYM5	-0.05	0.05	-1.10	0.271	0.746
Braak	IN_PVALB	ZMYM5	0.02	0.04	0.65	0.516	0.931
Braak	IN_PVALB_CHC	ZMYM5	-0.14	0.06	-2.32	0.0203	0.308
Braak	IN_SST	ZMYM5	-0.05	0.04	-1.18	0.238	0.733
Braak	IN_VIP	ZMYM5	-0.02	0.03	-0.64	0.521	0.767
Braak	Micro	ZMYM5	0.01	0.04	0.22	0.823	0.948
Braak	OPC	ZMYM5	-0.03	0.04	-0.74	0.458	0.764
Braak	Oligo	ZMYM5	-0.04	0.03	-1.60	0.109	0.383
Braak	PC	ZMYM5	-0.16	0.27	-0.59	0.556	0.946
Braak	VLMC	ZMYM5	-0.13	0.11	-1.21	0.226	0.634
Braak	EN_L2_3_IT	ZMYM6	-0.03	0.10	-0.29	0.769	0.919
Braak	Oligo	ZMYM6	0.05	0.10	0.48	0.629	0.84
Braak	EN_L2_3_IT	ZMYND10	0.22	0.38	0.58	0.563	0.82
Braak	Oligo	ZMYND10	0.21	0.09	2.34	0.0195	0.167
Braak	Adaptive	ZMYND11	0.04	0.17	0.26	0.794	0.992
Braak	Astro	ZMYND11	-0.01	0.03	-0.23	0.822	0.915
Braak	EN_L2_3_IT	ZMYND11	0.04	0.02	2.00	0.0451	0.27
Braak	EN_L3_5_IT_1	ZMYND11	0.03	0.03	0.89	0.373	0.727
Braak	EN_L3_5_IT_2	ZMYND11	0.01	0.02	0.46	0.645	0.858
Braak	EN_L3_5_IT_3	ZMYND11	0.05	0.02	2.16	0.0306	0.193
Braak	EN_L5_6_NP	ZMYND11	0.04	0.04	1.06	0.289	0.876
Braak	EN_L5_ET	ZMYND11	0.21	0.31	0.68	0.496	0.968
Braak	EN_L6B	ZMYND11	0.09	0.04	2.25	0.0247	0.304
Braak	EN_L6_CT	ZMYND11	-0.01	0.03	-0.21	0.837	0.957
Braak	EN_L6_IT_1	ZMYND11	0.02	0.03	0.48	0.629	0.926
Braak	EN_L6_IT_2	ZMYND11	-0.02	0.04	-0.49	0.622	0.945
Braak	Endo	ZMYND11	-0.02	0.08	-0.19	0.851	0.981
Braak	IN_ADARB2	ZMYND11	0.03	0.03	0.87	0.383	0.831
Braak	IN_LAMP5_LHX6	ZMYND11	0.03	0.04	0.64	0.52	0.878
Braak	IN_LAMP5_RELN	ZMYND11	0.06	0.03	1.74	0.0823	0.528
Braak	IN_PVALB	ZMYND11	0.02	0.03	0.80	0.425	0.902
Braak	IN_PVALB_CHC	ZMYND11	-0.00	0.04	-0.09	0.928	0.987
Braak	IN_SST	ZMYND11	0.03	0.03	1.24	0.213	0.712
Braak	IN_VIP	ZMYND11	0.06	0.02	2.65	0.00806	0.0966
Braak	Micro	ZMYND11	-0.19	0.04	-4.15	3.26e-05	0.00179
Braak	OPC	ZMYND11	0.02	0.02	0.82	0.414	0.736
Braak	Oligo	ZMYND11	-0.01	0.02	-0.28	0.782	0.915
Braak	PC	ZMYND11	0.03	0.09	0.35	0.727	0.973
Braak	PVM	ZMYND11	-0.05	0.11	-0.47	0.641	0.992
Braak	SMC	ZMYND11	-0.15	0.23	-0.64	0.522	0.999
Braak	VLMC	ZMYND11	0.15	0.10	1.53	0.125	0.509
Braak	Astro	ZMYND12	-0.15	0.07	-1.99	0.0463	0.185
Braak	EN_L2_3_IT	ZMYND12	0.04	0.08	0.50	0.619	0.85
Braak	EN_L3_5_IT_2	ZMYND12	0.06	0.09	0.60	0.551	0.805
Braak	EN_L3_5_IT_3	ZMYND12	-0.01	0.10	-0.15	0.88	0.96
Braak	IN_PVALB	ZMYND12	-0.02	0.11	-0.15	0.878	0.99
Braak	Oligo	ZMYND12	-0.26	0.09	-2.86	0.00418	0.0806
Braak	Astro	ZMYND15	-0.17	0.13	-1.33	0.184	0.414
Braak	Micro	ZMYND15	-0.27	0.11	-2.39	0.0166	0.15
Braak	Astro	ZMYND19	-0.05	0.07	-0.64	0.523	0.736
Braak	EN_L2_3_IT	ZMYND19	0.08	0.05	1.52	0.129	0.441
Braak	EN_L3_5_IT_1	ZMYND19	-0.04	0.10	-0.39	0.697	0.893
Braak	EN_L3_5_IT_2	ZMYND19	0.01	0.07	0.16	0.875	0.957
Braak	EN_L3_5_IT_3	ZMYND19	0.07	0.07	0.94	0.349	0.661
Braak	EN_L6_IT_1	ZMYND19	-0.07	0.10	-0.72	0.47	0.869
Braak	IN_LAMP5_RELN	ZMYND19	-0.14	0.11	-1.32	0.186	0.671
Braak	IN_PVALB	ZMYND19	0.08	0.07	1.03	0.303	0.857
Braak	IN_SST	ZMYND19	0.00	0.10	0.01	0.991	0.999
Braak	IN_VIP	ZMYND19	0.00	0.07	0.05	0.959	0.986
Braak	OPC	ZMYND19	-0.09	0.08	-1.11	0.265	0.622
Braak	Oligo	ZMYND19	0.07	0.05	1.37	0.172	0.471
Braak	Adaptive	ZMYND8	-0.06	0.15	-0.36	0.715	0.992
Braak	Astro	ZMYND8	-0.09	0.06	-1.58	0.113	0.314
Braak	EN_L2_3_IT	ZMYND8	0.01	0.05	0.13	0.898	0.965
Braak	EN_L3_5_IT_1	ZMYND8	-0.01	0.04	-0.31	0.758	0.916
Braak	EN_L3_5_IT_2	ZMYND8	-0.02	0.04	-0.51	0.613	0.842
Braak	EN_L3_5_IT_3	ZMYND8	-0.04	0.05	-0.79	0.432	0.73
Braak	EN_L5_6_NP	ZMYND8	-0.03	0.06	-0.57	0.568	0.946
Braak	EN_L5_ET	ZMYND8	0.14	0.56	0.25	0.802	0.986
Braak	EN_L6B	ZMYND8	0.12	0.06	2.03	0.0427	0.383
Braak	EN_L6_CT	ZMYND8	0.06	0.06	0.97	0.333	0.72
Braak	EN_L6_IT_1	ZMYND8	0.02	0.06	0.29	0.771	0.962
Braak	EN_L6_IT_2	ZMYND8	-0.08	0.10	-0.81	0.418	0.877
Braak	Endo	ZMYND8	-0.10	0.10	-0.94	0.345	0.871
Braak	IN_ADARB2	ZMYND8	0.07	0.04	1.74	0.0813	0.566
Braak	IN_LAMP5_LHX6	ZMYND8	0.08	0.04	1.91	0.0559	0.474
Braak	IN_LAMP5_RELN	ZMYND8	0.09	0.04	2.23	0.0259	0.368
Braak	IN_PVALB	ZMYND8	0.05	0.04	1.34	0.182	0.789
Braak	IN_PVALB_CHC	ZMYND8	0.03	0.05	0.74	0.462	0.862
Braak	IN_SST	ZMYND8	0.07	0.04	1.87	0.0615	0.481
Braak	IN_VIP	ZMYND8	0.08	0.03	2.65	0.00794	0.096
Braak	Micro	ZMYND8	0.03	0.05	0.62	0.534	0.828
Braak	OPC	ZMYND8	0.08	0.05	1.56	0.118	0.463
Braak	Oligo	ZMYND8	0.05	0.05	1.14	0.253	0.563
Braak	PC	ZMYND8	-0.17	0.11	-1.63	0.103	0.786
Braak	PVM	ZMYND8	0.10	0.11	1.00	0.319	0.992
Braak	SMC	ZMYND8	-0.23	0.78	-0.29	0.774	0.999
Braak	VLMC	ZMYND8	0.12	0.12	1.01	0.314	0.709
Braak	Astro	ZNF10	-0.18	0.10	-1.72	0.0853	0.265
Braak	EN_L2_3_IT	ZNF10	-0.09	0.08	-1.12	0.263	0.609
Braak	EN_L3_5_IT_2	ZNF10	-0.14	0.11	-1.25	0.212	0.531
Braak	EN_L3_5_IT_3	ZNF10	-0.25	0.31	-0.81	0.419	0.721
Braak	IN_PVALB	ZNF10	-0.09	0.45	-0.20	0.845	0.984
Braak	IN_VIP	ZNF10	-0.05	0.10	-0.50	0.62	0.826
Braak	Oligo	ZNF10	-0.11	0.08	-1.36	0.173	0.473
Braak	Astro	ZNF100	-0.03	0.05	-0.52	0.606	0.791
Braak	EN_L2_3_IT	ZNF100	0.04	0.05	0.74	0.462	0.762
Braak	EN_L3_5_IT_1	ZNF100	0.03	0.07	0.43	0.665	0.877
Braak	EN_L3_5_IT_2	ZNF100	0.05	0.06	0.84	0.403	0.704
Braak	EN_L3_5_IT_3	ZNF100	0.08	0.06	1.27	0.204	0.511
Braak	EN_L5_6_NP	ZNF100	0.59	0.61	0.97	0.333	0.891
Braak	EN_L6B	ZNF100	0.20	0.11	1.75	0.0804	0.493
Braak	EN_L6_CT	ZNF100	0.13	0.09	1.36	0.175	0.58
Braak	EN_L6_IT_1	ZNF100	0.02	0.08	0.27	0.787	0.967
Braak	EN_L6_IT_2	ZNF100	0.14	0.10	1.37	0.172	0.732
Braak	Endo	ZNF100	0.33	0.39	0.83	0.408	0.899
Braak	IN_ADARB2	ZNF100	0.07	0.09	0.74	0.461	0.864
Braak	IN_LAMP5_LHX6	ZNF100	0.06	0.10	0.55	0.581	0.893
Braak	IN_LAMP5_RELN	ZNF100	0.17	0.08	2.08	0.0379	0.417
Braak	IN_PVALB	ZNF100	0.20	0.08	2.63	0.00842	0.307
Braak	IN_PVALB_CHC	ZNF100	0.14	0.36	0.38	0.702	0.935
Braak	IN_SST	ZNF100	0.07	0.09	0.85	0.394	0.824
Braak	IN_VIP	ZNF100	0.06	0.06	1.10	0.272	0.575
Braak	Micro	ZNF100	0.05	0.06	0.78	0.433	0.768
Braak	OPC	ZNF100	0.03	0.06	0.59	0.557	0.819
Braak	Oligo	ZNF100	-0.01	0.07	-0.09	0.929	0.976
Braak	PVM	ZNF100	-0.08	0.54	-0.15	0.879	0.992
Braak	Astro	ZNF101	-0.01	0.07	-0.13	0.9	0.955
Braak	EN_L2_3_IT	ZNF101	0.00	0.05	0.09	0.931	0.976
Braak	EN_L3_5_IT_1	ZNF101	0.06	0.39	0.16	0.877	0.964
Braak	EN_L3_5_IT_2	ZNF101	-0.09	0.07	-1.19	0.233	0.553
Braak	EN_L3_5_IT_3	ZNF101	-0.01	0.07	-0.19	0.851	0.949
Braak	EN_L6_IT_1	ZNF101	-0.16	0.10	-1.72	0.0862	0.556
Braak	IN_PVALB	ZNF101	0.01	0.08	0.15	0.878	0.99
Braak	IN_SST	ZNF101	-0.04	0.10	-0.39	0.7	0.932
Braak	IN_VIP	ZNF101	0.02	0.09	0.27	0.79	0.913
Braak	Micro	ZNF101	-0.04	0.10	-0.42	0.676	0.892
Braak	OPC	ZNF101	-0.00	0.09	-0.02	0.982	0.994
Braak	Oligo	ZNF101	0.00	0.05	0.00	0.997	0.999
Braak	Astro	ZNF106	0.04	0.03	1.34	0.181	0.412
Braak	EN_L2_3_IT	ZNF106	0.02	0.02	1.04	0.299	0.639
Braak	EN_L3_5_IT_1	ZNF106	0.03	0.04	0.71	0.478	0.786
Braak	EN_L3_5_IT_2	ZNF106	-0.03	0.03	-1.12	0.263	0.583
Braak	EN_L3_5_IT_3	ZNF106	0.00	0.03	0.03	0.977	0.993
Braak	EN_L5_6_NP	ZNF106	-0.02	0.05	-0.47	0.641	0.962
Braak	EN_L5_ET	ZNF106	-0.04	0.34	-0.13	0.9	0.995
Braak	EN_L6B	ZNF106	0.04	0.05	0.76	0.449	0.838
Braak	EN_L6_CT	ZNF106	0.01	0.04	0.35	0.724	0.915
Braak	EN_L6_IT_1	ZNF106	0.00	0.04	0.11	0.914	0.984
Braak	EN_L6_IT_2	ZNF106	0.05	0.05	0.99	0.32	0.826
Braak	Endo	ZNF106	0.08	0.11	0.78	0.434	0.905
Braak	IN_ADARB2	ZNF106	0.01	0.05	0.16	0.872	0.978
Braak	IN_LAMP5_LHX6	ZNF106	0.03	0.05	0.61	0.54	0.884
Braak	IN_LAMP5_RELN	ZNF106	-0.04	0.04	-0.89	0.374	0.809
Braak	IN_PVALB	ZNF106	-0.04	0.03	-1.20	0.232	0.821
Braak	IN_PVALB_CHC	ZNF106	-0.08	0.05	-1.54	0.122	0.599
Braak	IN_SST	ZNF106	0.05	0.04	1.46	0.145	0.64
Braak	IN_VIP	ZNF106	-0.01	0.03	-0.32	0.752	0.895
Braak	Micro	ZNF106	0.03	0.04	0.66	0.508	0.815
Braak	OPC	ZNF106	0.02	0.03	0.70	0.482	0.779
Braak	Oligo	ZNF106	0.05	0.03	1.71	0.0874	0.345
Braak	PC	ZNF106	-0.11	0.12	-0.92	0.359	0.925
Braak	PVM	ZNF106	0.15	0.11	1.34	0.18	0.992
Braak	VLMC	ZNF106	0.14	0.10	1.39	0.164	0.561
Braak	Astro	ZNF107	-0.03	0.04	-0.68	0.495	0.719
Braak	EN_L2_3_IT	ZNF107	0.11	0.05	2.33	0.0199	0.179
Braak	EN_L3_5_IT_1	ZNF107	0.36	0.09	4.17	2.98e-05	0.00551
Braak	EN_L3_5_IT_2	ZNF107	0.10	0.07	1.52	0.128	0.417
Braak	EN_L3_5_IT_3	ZNF107	0.10	0.07	1.55	0.122	0.401
Braak	EN_L5_6_NP	ZNF107	-0.06	0.10	-0.62	0.537	0.939
Braak	EN_L6B	ZNF107	0.17	0.10	1.77	0.0775	0.484
Braak	EN_L6_CT	ZNF107	0.19	0.09	2.15	0.0315	0.276
Braak	EN_L6_IT_1	ZNF107	0.05	0.09	0.53	0.593	0.916
Braak	EN_L6_IT_2	ZNF107	-0.10	0.11	-0.90	0.368	0.85
Braak	Endo	ZNF107	0.29	0.37	0.77	0.439	0.907
Braak	IN_ADARB2	ZNF107	0.23	0.07	3.08	0.00209	0.178
Braak	IN_LAMP5_LHX6	ZNF107	0.20	0.09	2.37	0.0178	0.312
Braak	IN_LAMP5_RELN	ZNF107	0.03	0.07	0.38	0.704	0.938
Braak	IN_PVALB	ZNF107	0.05	0.06	0.83	0.405	0.896
Braak	IN_PVALB_CHC	ZNF107	0.25	0.10	2.40	0.0164	0.281
Braak	IN_SST	ZNF107	0.21	0.07	2.93	0.00341	0.165
Braak	IN_VIP	ZNF107	0.14	0.05	2.92	0.00355	0.0634
Braak	Micro	ZNF107	0.05	0.07	0.68	0.497	0.808
Braak	OPC	ZNF107	-0.01	0.05	-0.30	0.767	0.923
Braak	Oligo	ZNF107	0.01	0.04	0.32	0.746	0.897
Braak	Astro	ZNF112	0.18	0.07	2.45	0.0144	0.0899
Braak	EN_L2_3_IT	ZNF112	0.07	0.06	1.05	0.293	0.634
Braak	EN_L3_5_IT_2	ZNF112	0.09	0.08	1.09	0.278	0.598
Braak	EN_L3_5_IT_3	ZNF112	0.02	0.09	0.23	0.821	0.937
Braak	IN_PVALB	ZNF112	0.01	0.11	0.11	0.914	0.994
Braak	IN_VIP	ZNF112	0.14	0.09	1.54	0.123	0.385
Braak	OPC	ZNF112	-0.11	0.11	-0.98	0.329	0.673
Braak	Oligo	ZNF112	0.01	0.05	0.18	0.856	0.947
Braak	Astro	ZNF114	0.25	0.11	2.25	0.0243	0.124
Braak	EN_L2_3_IT	ZNF114	0.16	0.12	1.40	0.163	0.493
Braak	EN_L3_5_IT_2	ZNF114	0.10	0.41	0.24	0.814	0.933
Braak	IN_VIP	ZNF114	-0.02	0.08	-0.22	0.829	0.932
Braak	OPC	ZNF114	-0.00	0.08	-0.06	0.951	0.986
Braak	Oligo	ZNF114	0.10	0.12	0.85	0.397	0.692
Braak	Astro	ZNF117	-0.01	0.06	-0.10	0.924	0.966
Braak	EN_L2_3_IT	ZNF117	0.00	0.05	0.07	0.943	0.98
Braak	EN_L3_5_IT_1	ZNF117	-0.08	0.07	-1.25	0.212	0.589
Braak	EN_L3_5_IT_2	ZNF117	-0.06	0.06	-0.98	0.325	0.641
Braak	EN_L3_5_IT_3	ZNF117	-0.00	0.06	-0.02	0.983	0.995
Braak	EN_L5_6_NP	ZNF117	0.08	0.12	0.65	0.516	0.933
Braak	EN_L6B	ZNF117	-0.08	0.09	-0.89	0.373	0.799
Braak	EN_L6_CT	ZNF117	-0.08	0.08	-1.01	0.314	0.707
Braak	EN_L6_IT_1	ZNF117	-0.05	0.07	-0.69	0.493	0.88
Braak	EN_L6_IT_2	ZNF117	0.01	0.10	0.11	0.914	0.984
Braak	Endo	ZNF117	-0.81	0.44	-1.85	0.065	0.627
Braak	IN_ADARB2	ZNF117	0.07	0.09	0.83	0.408	0.843
Braak	IN_LAMP5_LHX6	ZNF117	-0.06	0.10	-0.54	0.586	0.896
Braak	IN_LAMP5_RELN	ZNF117	-0.06	0.09	-0.74	0.459	0.848
Braak	IN_PVALB	ZNF117	-0.08	0.07	-1.17	0.244	0.831
Braak	IN_SST	ZNF117	-0.07	0.08	-0.90	0.368	0.811
Braak	IN_VIP	ZNF117	-0.04	0.06	-0.62	0.535	0.774
Braak	Micro	ZNF117	-0.26	0.08	-3.14	0.00166	0.0334
Braak	OPC	ZNF117	-0.01	0.06	-0.10	0.918	0.975
Braak	Oligo	ZNF117	-0.10	0.06	-1.75	0.0799	0.33
Braak	PVM	ZNF117	-0.11	0.17	-0.65	0.513	0.992
Braak	Astro	ZNF12	0.01	0.04	0.22	0.823	0.916
Braak	EN_L2_3_IT	ZNF12	0.12	0.04	3.48	0.000508	0.0222
Braak	EN_L3_5_IT_1	ZNF12	0.18	0.07	2.65	0.00798	0.131
Braak	EN_L3_5_IT_2	ZNF12	0.09	0.05	1.75	0.0794	0.33
Braak	EN_L3_5_IT_3	ZNF12	0.08	0.05	1.69	0.0918	0.347
Braak	EN_L5_6_NP	ZNF12	0.08	0.09	0.86	0.389	0.908
Braak	EN_L6B	ZNF12	0.13	0.09	1.45	0.146	0.6
Braak	EN_L6_CT	ZNF12	0.04	0.08	0.46	0.647	0.89
Braak	EN_L6_IT_1	ZNF12	0.02	0.08	0.20	0.841	0.972
Braak	EN_L6_IT_2	ZNF12	0.13	0.10	1.33	0.183	0.746
Braak	Endo	ZNF12	-0.08	0.35	-0.22	0.824	0.978
Braak	IN_ADARB2	ZNF12	0.02	0.08	0.26	0.792	0.967
Braak	IN_LAMP5_LHX6	ZNF12	0.00	0.10	0.03	0.977	0.993
Braak	IN_LAMP5_RELN	ZNF12	0.01	0.07	0.10	0.923	0.984
Braak	IN_PVALB	ZNF12	0.04	0.05	0.85	0.397	0.894
Braak	IN_PVALB_CHC	ZNF12	-0.05	0.09	-0.57	0.57	0.901
Braak	IN_SST	ZNF12	0.17	0.07	2.37	0.0175	0.32
Braak	IN_VIP	ZNF12	0.09	0.05	2.05	0.0408	0.223
Braak	Micro	ZNF12	0.05	0.06	0.93	0.352	0.712
Braak	OPC	ZNF12	-0.05	0.05	-1.00	0.319	0.665
Braak	Oligo	ZNF12	0.04	0.03	1.20	0.23	0.538
Braak	PC	ZNF12	0.23	0.38	0.59	0.553	0.946
Braak	Astro	ZNF121	0.10	0.05	2.07	0.0384	0.164
Braak	EN_L2_3_IT	ZNF121	-0.04	0.03	-1.18	0.237	0.585
Braak	EN_L3_5_IT_1	ZNF121	0.03	0.07	0.42	0.674	0.882
Braak	EN_L3_5_IT_2	ZNF121	-0.04	0.05	-0.88	0.378	0.685
Braak	EN_L3_5_IT_3	ZNF121	-0.06	0.04	-1.34	0.18	0.482
Braak	EN_L5_6_NP	ZNF121	0.03	0.09	0.35	0.724	0.978
Braak	EN_L6B	ZNF121	-0.03	0.09	-0.29	0.775	0.952
Braak	EN_L6_CT	ZNF121	-0.13	0.07	-1.88	0.06	0.369
Braak	EN_L6_IT_1	ZNF121	-0.12	0.06	-1.94	0.0523	0.471
Braak	EN_L6_IT_2	ZNF121	0.05	0.08	0.57	0.571	0.936
Braak	Endo	ZNF121	0.24	0.38	0.62	0.532	0.932
Braak	IN_ADARB2	ZNF121	0.22	0.08	2.78	0.00537	0.263
Braak	IN_LAMP5_LHX6	ZNF121	0.07	0.09	0.69	0.488	0.863
Braak	IN_LAMP5_RELN	ZNF121	-0.01	0.07	-0.13	0.9	0.98
Braak	IN_PVALB	ZNF121	-0.04	0.06	-0.72	0.474	0.918
Braak	IN_PVALB_CHC	ZNF121	-0.57	0.32	-1.80	0.0719	0.507
Braak	IN_SST	ZNF121	-0.03	0.06	-0.43	0.67	0.924
Braak	IN_VIP	ZNF121	-0.02	0.05	-0.46	0.648	0.842
Braak	Micro	ZNF121	0.01	0.06	0.25	0.8	0.941
Braak	OPC	ZNF121	0.04	0.05	0.79	0.429	0.744
Braak	Oligo	ZNF121	0.01	0.03	0.31	0.76	0.905
Braak	Astro	ZNF124	0.10	0.06	1.85	0.0637	0.223
Braak	EN_L2_3_IT	ZNF124	0.01	0.05	0.24	0.81	0.934
Braak	EN_L3_5_IT_1	ZNF124	0.01	0.09	0.12	0.906	0.973
Braak	EN_L3_5_IT_2	ZNF124	-0.00	0.05	-0.06	0.951	0.984
Braak	EN_L3_5_IT_3	ZNF124	0.09	0.05	1.88	0.0606	0.278
Braak	EN_L5_6_NP	ZNF124	0.13	0.10	1.29	0.198	0.811
Braak	EN_L5_ET	ZNF124	-0.89	0.77	-1.15	0.249	0.923
Braak	EN_L6B	ZNF124	0.07	0.09	0.70	0.484	0.852
Braak	EN_L6_CT	ZNF124	0.05	0.07	0.77	0.441	0.788
Braak	EN_L6_IT_1	ZNF124	-0.13	0.07	-1.71	0.088	0.561
Braak	EN_L6_IT_2	ZNF124	-0.08	0.09	-0.82	0.412	0.873
Braak	Endo	ZNF124	0.62	0.45	1.36	0.174	0.773
Braak	IN_ADARB2	ZNF124	0.11	0.09	1.30	0.195	0.72
Braak	IN_LAMP5_LHX6	ZNF124	0.12	0.09	1.26	0.209	0.693
Braak	IN_LAMP5_RELN	ZNF124	-0.15	0.09	-1.68	0.0924	0.545
Braak	IN_PVALB	ZNF124	0.02	0.05	0.46	0.646	0.958
Braak	IN_PVALB_CHC	ZNF124	0.28	0.10	2.82	0.00485	0.164
Braak	IN_SST	ZNF124	-0.16	0.07	-2.35	0.0189	0.329
Braak	IN_VIP	ZNF124	0.06	0.06	0.92	0.357	0.65
Braak	Micro	ZNF124	-0.01	0.05	-0.21	0.834	0.952
Braak	OPC	ZNF124	-0.07	0.05	-1.37	0.172	0.529
Braak	Oligo	ZNF124	0.03	0.04	0.63	0.528	0.781
Braak	PC	ZNF124	-0.72	0.46	-1.56	0.119	0.791
Braak	PVM	ZNF124	0.11	0.15	0.73	0.466	0.992
Braak	Adaptive	ZNF131	-0.02	0.15	-0.10	0.92	0.994
Braak	Astro	ZNF131	0.01	0.02	0.65	0.514	0.73
Braak	EN_L2_3_IT	ZNF131	0.00	0.02	0.14	0.891	0.962
Braak	EN_L3_5_IT_1	ZNF131	-0.03	0.03	-0.95	0.344	0.704
Braak	EN_L3_5_IT_2	ZNF131	0.01	0.03	0.37	0.714	0.894
Braak	EN_L3_5_IT_3	ZNF131	-0.00	0.03	-0.04	0.964	0.989
Braak	EN_L5_6_NP	ZNF131	-0.03	0.04	-0.63	0.531	0.939
Braak	EN_L5_ET	ZNF131	-0.18	0.33	-0.57	0.571	0.971
Braak	EN_L6B	ZNF131	0.01	0.04	0.18	0.855	0.97
Braak	EN_L6_CT	ZNF131	-0.01	0.04	-0.30	0.767	0.932
Braak	EN_L6_IT_1	ZNF131	0.01	0.04	0.16	0.87	0.977
Braak	EN_L6_IT_2	ZNF131	-0.01	0.05	-0.22	0.823	0.97
Braak	Endo	ZNF131	-0.09	0.09	-1.01	0.313	0.863
Braak	IN_ADARB2	ZNF131	0.03	0.04	0.86	0.389	0.837
Braak	IN_LAMP5_LHX6	ZNF131	-0.05	0.04	-1.12	0.263	0.731
Braak	IN_LAMP5_RELN	ZNF131	-0.01	0.03	-0.16	0.876	0.976
Braak	IN_PVALB	ZNF131	0.02	0.03	0.68	0.496	0.925
Braak	IN_PVALB_CHC	ZNF131	0.03	0.05	0.59	0.553	0.894
Braak	IN_SST	ZNF131	0.02	0.03	0.68	0.498	0.865
Braak	IN_VIP	ZNF131	0.03	0.02	1.25	0.21	0.509
Braak	Micro	ZNF131	-0.02	0.04	-0.38	0.702	0.903
Braak	OPC	ZNF131	0.01	0.02	0.29	0.768	0.924
Braak	Oligo	ZNF131	-0.01	0.02	-0.29	0.77	0.91
Braak	PC	ZNF131	-0.19	0.09	-2.10	0.0353	0.694
Braak	PVM	ZNF131	-0.09	0.12	-0.73	0.463	0.992
Braak	SMC	ZNF131	-0.72	0.78	-0.92	0.36	0.999
Braak	VLMC	ZNF131	-0.11	0.09	-1.19	0.235	0.639
Braak	Astro	ZNF132	0.09	0.06	1.51	0.132	0.342
Braak	EN_L2_3_IT	ZNF132	0.04	0.06	0.74	0.462	0.763
Braak	EN_L3_5_IT_2	ZNF132	0.03	0.08	0.43	0.668	0.87
Braak	EN_L3_5_IT_3	ZNF132	-0.00	0.08	-0.04	0.969	0.99
Braak	EN_L6_IT_1	ZNF132	0.29	0.41	0.72	0.474	0.872
Braak	IN_PVALB	ZNF132	0.11	0.08	1.36	0.173	0.779
Braak	IN_SST	ZNF132	-0.03	0.11	-0.27	0.788	0.958
Braak	IN_VIP	ZNF132	0.01	0.08	0.16	0.87	0.949
Braak	OPC	ZNF132	0.05	0.09	0.54	0.591	0.838
Braak	Oligo	ZNF132	0.07	0.05	1.39	0.164	0.462
Braak	Astro	ZNF133	-0.00	0.04	-0.04	0.972	0.988
Braak	EN_L2_3_IT	ZNF133	0.01	0.03	0.46	0.646	0.864
Braak	EN_L3_5_IT_1	ZNF133	-0.05	0.04	-1.22	0.222	0.598
Braak	EN_L3_5_IT_2	ZNF133	-0.03	0.04	-0.95	0.342	0.657
Braak	EN_L3_5_IT_3	ZNF133	-0.01	0.04	-0.32	0.749	0.907
Braak	EN_L5_6_NP	ZNF133	-0.04	0.05	-0.78	0.436	0.918
Braak	EN_L5_ET	ZNF133	-0.01	0.38	-0.02	0.984	0.998
Braak	EN_L6B	ZNF133	-0.03	0.06	-0.58	0.559	0.883
Braak	EN_L6_CT	ZNF133	-0.00	0.04	-0.10	0.924	0.981
Braak	EN_L6_IT_1	ZNF133	-0.05	0.04	-1.06	0.291	0.781
Braak	EN_L6_IT_2	ZNF133	-0.11	0.06	-1.90	0.0577	0.553
Braak	Endo	ZNF133	0.29	0.32	0.91	0.362	0.875
Braak	IN_ADARB2	ZNF133	-0.03	0.05	-0.58	0.56	0.903
Braak	IN_LAMP5_LHX6	ZNF133	-0.01	0.05	-0.12	0.908	0.978
Braak	IN_LAMP5_RELN	ZNF133	-0.02	0.04	-0.37	0.711	0.941
Braak	IN_PVALB	ZNF133	0.02	0.04	0.46	0.643	0.957
Braak	IN_PVALB_CHC	ZNF133	-0.07	0.06	-1.19	0.235	0.725
Braak	IN_SST	ZNF133	0.00	0.04	0.10	0.921	0.982
Braak	IN_VIP	ZNF133	0.03	0.03	0.97	0.331	0.628
Braak	Micro	ZNF133	-0.01	0.05	-0.22	0.829	0.951
Braak	OPC	ZNF133	-0.04	0.04	-1.18	0.237	0.598
Braak	Oligo	ZNF133	0.00	0.03	0.07	0.942	0.981
Braak	PC	ZNF133	-0.62	0.34	-1.81	0.0698	0.744
Braak	VLMC	ZNF133	0.01	0.12	0.07	0.947	0.99
Braak	Astro	ZNF134	0.09	0.05	1.73	0.0829	0.26
Braak	EN_L2_3_IT	ZNF134	0.09	0.04	2.20	0.028	0.213
Braak	EN_L3_5_IT_1	ZNF134	0.04	0.08	0.46	0.647	0.867
Braak	EN_L3_5_IT_2	ZNF134	0.13	0.05	2.47	0.0134	0.123
Braak	EN_L3_5_IT_3	ZNF134	0.12	0.06	2.21	0.0274	0.18
Braak	EN_L5_6_NP	ZNF134	-0.14	0.36	-0.38	0.702	0.976
Braak	EN_L6B	ZNF134	-0.04	0.10	-0.44	0.661	0.921
Braak	EN_L6_CT	ZNF134	-0.02	0.09	-0.23	0.821	0.951
Braak	EN_L6_IT_1	ZNF134	0.12	0.08	1.45	0.148	0.662
Braak	EN_L6_IT_2	ZNF134	0.10	0.12	0.83	0.406	0.87
Braak	IN_ADARB2	ZNF134	-0.07	0.10	-0.70	0.487	0.879
Braak	IN_LAMP5_LHX6	ZNF134	-0.08	0.12	-0.67	0.504	0.871
Braak	IN_LAMP5_RELN	ZNF134	0.23	0.09	2.56	0.0105	0.26
Braak	IN_PVALB	ZNF134	0.05	0.07	0.73	0.466	0.916
Braak	IN_SST	ZNF134	-0.11	0.08	-1.40	0.162	0.662
Braak	IN_VIP	ZNF134	0.04	0.05	0.87	0.382	0.669
Braak	OPC	ZNF134	0.08	0.06	1.45	0.147	0.5
Braak	Oligo	ZNF134	0.02	0.05	0.49	0.624	0.836
Braak	Astro	ZNF135	0.08	0.05	1.78	0.0749	0.245
Braak	EN_L2_3_IT	ZNF135	-0.06	0.04	-1.42	0.156	0.483
Braak	EN_L3_5_IT_1	ZNF135	-0.01	0.06	-0.10	0.92	0.977
Braak	EN_L3_5_IT_2	ZNF135	-0.10	0.06	-1.77	0.0762	0.324
Braak	EN_L3_5_IT_3	ZNF135	-0.12	0.05	-2.28	0.0225	0.161
Braak	EN_L5_6_NP	ZNF135	-0.17	0.08	-2.10	0.0355	0.614
Braak	EN_L6B	ZNF135	-0.02	0.07	-0.32	0.749	0.944
Braak	EN_L6_CT	ZNF135	0.02	0.06	0.35	0.728	0.917
Braak	EN_L6_IT_1	ZNF135	-0.05	0.06	-0.80	0.425	0.854
Braak	EN_L6_IT_2	ZNF135	-0.11	0.09	-1.27	0.204	0.756
Braak	IN_ADARB2	ZNF135	-0.02	0.07	-0.24	0.81	0.971
Braak	IN_LAMP5_LHX6	ZNF135	-0.03	0.07	-0.45	0.656	0.918
Braak	IN_LAMP5_RELN	ZNF135	-0.11	0.06	-1.83	0.0675	0.501
Braak	IN_PVALB	ZNF135	-0.02	0.06	-0.37	0.712	0.968
Braak	IN_PVALB_CHC	ZNF135	-0.14	0.09	-1.50	0.133	0.609
Braak	IN_SST	ZNF135	-0.13	0.06	-2.14	0.0327	0.399
Braak	IN_VIP	ZNF135	-0.11	0.05	-2.43	0.0153	0.135
Braak	OPC	ZNF135	0.01	0.04	0.31	0.759	0.921
Braak	Oligo	ZNF135	-0.06	0.04	-1.74	0.0816	0.334
Braak	Astro	ZNF136	-0.10	0.05	-1.91	0.0562	0.208
Braak	EN_L2_3_IT	ZNF136	-0.02	0.05	-0.34	0.735	0.903
Braak	EN_L3_5_IT_1	ZNF136	0.05	0.08	0.62	0.533	0.812
Braak	EN_L3_5_IT_2	ZNF136	-0.02	0.06	-0.38	0.707	0.89
Braak	EN_L3_5_IT_3	ZNF136	-0.03	0.06	-0.44	0.662	0.863
Braak	EN_L5_6_NP	ZNF136	0.77	0.37	2.09	0.0366	0.614
Braak	EN_L6B	ZNF136	0.07	0.11	0.62	0.536	0.873
Braak	EN_L6_CT	ZNF136	0.11	0.09	1.15	0.249	0.657
Braak	EN_L6_IT_1	ZNF136	-0.02	0.09	-0.19	0.849	0.972
Braak	EN_L6_IT_2	ZNF136	-0.04	0.12	-0.34	0.735	0.957
Braak	IN_ADARB2	ZNF136	0.06	0.09	0.61	0.539	0.897
Braak	IN_LAMP5_LHX6	ZNF136	0.09	0.09	0.99	0.323	0.778
Braak	IN_LAMP5_RELN	ZNF136	-0.08	0.09	-0.97	0.332	0.784
Braak	IN_PVALB	ZNF136	-0.03	0.06	-0.40	0.692	0.967
Braak	IN_PVALB_CHC	ZNF136	0.53	0.33	1.61	0.108	0.575
Braak	IN_SST	ZNF136	-0.03	0.07	-0.40	0.688	0.928
Braak	IN_VIP	ZNF136	0.04	0.06	0.67	0.504	0.756
Braak	Micro	ZNF136	-0.03	0.07	-0.39	0.699	0.902
Braak	OPC	ZNF136	0.01	0.06	0.17	0.869	0.96
Braak	Oligo	ZNF136	-0.03	0.05	-0.72	0.474	0.747
Braak	Astro	ZNF138	0.04	0.05	0.75	0.454	0.688
Braak	EN_L2_3_IT	ZNF138	0.08	0.03	3.02	0.00256	0.0572
Braak	EN_L3_5_IT_1	ZNF138	0.07	0.04	1.77	0.0762	0.383
Braak	EN_L3_5_IT_2	ZNF138	0.09	0.03	2.87	0.00405	0.0572
Braak	EN_L3_5_IT_3	ZNF138	0.08	0.03	2.45	0.0145	0.125
Braak	EN_L5_6_NP	ZNF138	0.03	0.05	0.59	0.558	0.945
Braak	EN_L5_ET	ZNF138	-0.45	0.40	-1.13	0.258	0.925
Braak	EN_L6B	ZNF138	0.13	0.05	2.82	0.00483	0.151
Braak	EN_L6_CT	ZNF138	0.11	0.04	2.69	0.0071	0.126
Braak	EN_L6_IT_1	ZNF138	0.05	0.04	1.27	0.203	0.721
Braak	EN_L6_IT_2	ZNF138	0.06	0.06	1.01	0.312	0.825
Braak	Endo	ZNF138	-0.00	0.46	-0.00	0.998	1
Braak	IN_ADARB2	ZNF138	0.05	0.05	1.16	0.247	0.754
Braak	IN_LAMP5_LHX6	ZNF138	0.04	0.06	0.71	0.48	0.858
Braak	IN_LAMP5_RELN	ZNF138	0.03	0.05	0.71	0.475	0.856
Braak	IN_PVALB	ZNF138	0.02	0.04	0.56	0.576	0.947
Braak	IN_PVALB_CHC	ZNF138	-0.05	0.07	-0.80	0.425	0.845
Braak	IN_SST	ZNF138	0.05	0.04	1.15	0.252	0.744
Braak	IN_VIP	ZNF138	0.10	0.04	2.75	0.00598	0.0827
Braak	Micro	ZNF138	-0.08	0.06	-1.27	0.205	0.568
Braak	OPC	ZNF138	0.02	0.04	0.42	0.672	0.88
Braak	Oligo	ZNF138	0.03	0.03	0.90	0.369	0.669
Braak	Astro	ZNF14	-0.04	0.05	-0.70	0.486	0.712
Braak	EN_L2_3_IT	ZNF14	-0.04	0.05	-0.96	0.338	0.671
Braak	EN_L3_5_IT_1	ZNF14	-0.08	0.08	-0.94	0.348	0.707
Braak	EN_L3_5_IT_2	ZNF14	0.01	0.06	0.22	0.827	0.937
Braak	EN_L3_5_IT_3	ZNF14	-0.02	0.06	-0.30	0.762	0.912
Braak	EN_L5_6_NP	ZNF14	0.06	0.09	0.61	0.539	0.939
Braak	EN_L6B	ZNF14	0.02	0.10	0.20	0.845	0.968
Braak	EN_L6_CT	ZNF14	0.02	0.08	0.27	0.789	0.941
Braak	EN_L6_IT_1	ZNF14	-0.07	0.08	-0.84	0.401	0.843
Braak	EN_L6_IT_2	ZNF14	0.03	0.11	0.29	0.774	0.964
Braak	IN_ADARB2	ZNF14	0.01	0.08	0.16	0.871	0.978
Braak	IN_LAMP5_LHX6	ZNF14	-0.04	0.09	-0.50	0.62	0.907
Braak	IN_LAMP5_RELN	ZNF14	0.01	0.07	0.18	0.858	0.974
Braak	IN_PVALB	ZNF14	0.12	0.06	2.00	0.0454	0.562
Braak	IN_PVALB_CHC	ZNF14	0.04	0.11	0.32	0.745	0.95
Braak	IN_SST	ZNF14	-0.04	0.06	-0.61	0.542	0.881
Braak	IN_VIP	ZNF14	0.04	0.05	0.82	0.411	0.691
Braak	Micro	ZNF14	-0.20	0.08	-2.48	0.0132	0.13
Braak	OPC	ZNF14	-0.05	0.06	-0.87	0.383	0.713
Braak	Oligo	ZNF14	0.04	0.04	0.99	0.323	0.63
Braak	Astro	ZNF140	-0.07	0.05	-1.56	0.119	0.323
Braak	EN_L2_3_IT	ZNF140	-0.03	0.04	-0.86	0.388	0.712
Braak	EN_L3_5_IT_1	ZNF140	-0.08	0.06	-1.27	0.203	0.579
Braak	EN_L3_5_IT_2	ZNF140	-0.07	0.05	-1.48	0.139	0.433
Braak	EN_L3_5_IT_3	ZNF140	-0.01	0.05	-0.28	0.782	0.92
Braak	EN_L5_6_NP	ZNF140	-0.10	0.08	-1.19	0.232	0.833
Braak	EN_L6B	ZNF140	0.06	0.08	0.72	0.472	0.847
Braak	EN_L6_CT	ZNF140	0.02	0.07	0.26	0.797	0.944
Braak	EN_L6_IT_1	ZNF140	-0.10	0.07	-1.53	0.126	0.628
Braak	EN_L6_IT_2	ZNF140	0.13	0.09	1.41	0.159	0.717
Braak	IN_ADARB2	ZNF140	0.04	0.07	0.55	0.581	0.908
Braak	IN_LAMP5_LHX6	ZNF140	0.06	0.08	0.80	0.421	0.829
Braak	IN_LAMP5_RELN	ZNF140	0.13	0.07	1.91	0.0557	0.47
Braak	IN_PVALB	ZNF140	0.00	0.05	0.06	0.951	0.999
Braak	IN_PVALB_CHC	ZNF140	0.11	0.09	1.20	0.231	0.721
Braak	IN_SST	ZNF140	-0.06	0.06	-1.02	0.307	0.78
Braak	IN_VIP	ZNF140	0.01	0.04	0.29	0.769	0.903
Braak	Micro	ZNF140	0.08	0.07	1.26	0.209	0.572
Braak	OPC	ZNF140	-0.06	0.05	-1.15	0.249	0.608
Braak	Oligo	ZNF140	-0.03	0.03	-0.94	0.345	0.65
Braak	Astro	ZNF141	0.04	0.04	0.88	0.381	0.627
Braak	EN_L2_3_IT	ZNF141	0.05	0.03	1.56	0.118	0.428
Braak	EN_L3_5_IT_1	ZNF141	0.08	0.06	1.40	0.163	0.532
Braak	EN_L3_5_IT_2	ZNF141	0.09	0.04	2.38	0.0175	0.143
Braak	EN_L3_5_IT_3	ZNF141	0.09	0.04	2.26	0.0237	0.166
Braak	EN_L5_6_NP	ZNF141	-0.01	0.07	-0.17	0.869	0.989
Braak	EN_L5_ET	ZNF141	-0.31	0.49	-0.63	0.527	0.968
Braak	EN_L6B	ZNF141	0.06	0.06	1.01	0.315	0.756
Braak	EN_L6_CT	ZNF141	0.11	0.05	2.04	0.0418	0.317
Braak	EN_L6_IT_1	ZNF141	0.02	0.06	0.43	0.665	0.934
Braak	EN_L6_IT_2	ZNF141	0.08	0.08	1.01	0.312	0.825
Braak	Endo	ZNF141	-0.16	0.10	-1.58	0.115	0.7
Braak	IN_ADARB2	ZNF141	0.13	0.06	2.26	0.0241	0.404
Braak	IN_LAMP5_LHX6	ZNF141	0.17	0.07	2.59	0.00962	0.253
Braak	IN_LAMP5_RELN	ZNF141	0.11	0.05	2.03	0.0426	0.437
Braak	IN_PVALB	ZNF141	0.07	0.04	1.76	0.0783	0.665
Braak	IN_PVALB_CHC	ZNF141	0.14	0.07	1.82	0.0689	0.499
Braak	IN_SST	ZNF141	0.09	0.05	1.92	0.0553	0.464
Braak	IN_VIP	ZNF141	0.10	0.04	2.57	0.0101	0.108
Braak	Micro	ZNF141	-0.03	0.04	-0.83	0.408	0.75
Braak	OPC	ZNF141	-0.01	0.04	-0.21	0.832	0.948
Braak	Oligo	ZNF141	0.06	0.03	1.96	0.0498	0.261
Braak	PC	ZNF141	-0.03	0.14	-0.21	0.833	0.986
Braak	PVM	ZNF141	0.18	0.14	1.29	0.198	0.992
Braak	SMC	ZNF141	-1.54	1.12	-1.38	0.167	0.999
Braak	VLMC	ZNF141	0.11	0.11	0.96	0.335	0.727
Braak	Astro	ZNF142	-0.04	0.05	-0.80	0.425	0.664
Braak	EN_L2_3_IT	ZNF142	-0.05	0.03	-1.33	0.183	0.52
Braak	EN_L3_5_IT_1	ZNF142	-0.05	0.07	-0.71	0.479	0.786
Braak	EN_L3_5_IT_2	ZNF142	-0.03	0.05	-0.52	0.605	0.837
Braak	EN_L3_5_IT_3	ZNF142	0.02	0.05	0.33	0.745	0.905
Braak	EN_L5_6_NP	ZNF142	-0.14	0.36	-0.37	0.709	0.977
Braak	EN_L6B	ZNF142	-0.15	0.10	-1.54	0.123	0.566
Braak	EN_L6_CT	ZNF142	-0.05	0.08	-0.66	0.508	0.825
Braak	EN_L6_IT_1	ZNF142	0.02	0.08	0.28	0.782	0.965
Braak	EN_L6_IT_2	ZNF142	-0.00	0.10	-0.02	0.981	0.996
Braak	IN_ADARB2	ZNF142	0.18	0.09	2.04	0.0414	0.47
Braak	IN_LAMP5_LHX6	ZNF142	-0.01	0.11	-0.12	0.901	0.977
Braak	IN_LAMP5_RELN	ZNF142	-0.00	0.08	-0.02	0.986	0.997
Braak	IN_PVALB	ZNF142	0.07	0.06	1.16	0.248	0.832
Braak	IN_SST	ZNF142	0.06	0.07	0.77	0.443	0.844
Braak	IN_VIP	ZNF142	0.02	0.05	0.48	0.634	0.835
Braak	Micro	ZNF142	-0.09	0.07	-1.35	0.176	0.53
Braak	OPC	ZNF142	0.08	0.06	1.40	0.161	0.517
Braak	Oligo	ZNF142	0.02	0.03	0.71	0.475	0.748
Braak	Astro	ZNF143	0.05	0.05	1.03	0.305	0.556
Braak	EN_L2_3_IT	ZNF143	-0.02	0.04	-0.47	0.638	0.859
Braak	EN_L3_5_IT_1	ZNF143	0.13	0.08	1.74	0.0826	0.396
Braak	EN_L3_5_IT_2	ZNF143	-0.05	0.06	-0.87	0.385	0.691
Braak	EN_L3_5_IT_3	ZNF143	-0.01	0.06	-0.11	0.914	0.971
Braak	EN_L5_6_NP	ZNF143	-0.13	0.11	-1.17	0.244	0.842
Braak	EN_L6B	ZNF143	0.15	0.11	1.39	0.165	0.622
Braak	EN_L6_CT	ZNF143	-0.02	0.09	-0.18	0.856	0.963
Braak	EN_L6_IT_1	ZNF143	-0.01	0.07	-0.12	0.907	0.982
Braak	EN_L6_IT_2	ZNF143	0.01	0.12	0.10	0.922	0.985
Braak	Endo	ZNF143	0.45	0.39	1.17	0.244	0.83
Braak	IN_ADARB2	ZNF143	0.10	0.10	1.08	0.281	0.777
Braak	IN_LAMP5_LHX6	ZNF143	-0.04	0.11	-0.31	0.757	0.947
Braak	IN_LAMP5_RELN	ZNF143	0.13	0.09	1.51	0.13	0.609
Braak	IN_PVALB	ZNF143	-0.06	0.06	-0.97	0.334	0.872
Braak	IN_PVALB_CHC	ZNF143	-0.08	0.11	-0.69	0.487	0.87
Braak	IN_SST	ZNF143	0.03	0.07	0.49	0.621	0.908
Braak	IN_VIP	ZNF143	0.00	0.05	0.08	0.935	0.976
Braak	Micro	ZNF143	0.04	0.06	0.59	0.556	0.838
Braak	OPC	ZNF143	-0.01	0.05	-0.16	0.874	0.962
Braak	Oligo	ZNF143	0.10	0.04	2.34	0.0191	0.165
Braak	PC	ZNF143	-0.16	0.38	-0.42	0.673	0.959
Braak	Astro	ZNF146	-0.01	0.04	-0.20	0.84	0.925
Braak	EN_L2_3_IT	ZNF146	0.05	0.02	2.24	0.0248	0.199
Braak	EN_L3_5_IT_1	ZNF146	0.14	0.05	2.98	0.00288	0.0795
Braak	EN_L3_5_IT_2	ZNF146	0.05	0.03	1.59	0.112	0.393
Braak	EN_L3_5_IT_3	ZNF146	0.10	0.03	3.06	0.00223	0.0398
Braak	EN_L5_6_NP	ZNF146	0.04	0.06	0.75	0.454	0.922
Braak	EN_L5_ET	ZNF146	0.36	0.59	0.61	0.542	0.968
Braak	EN_L6B	ZNF146	0.14	0.06	2.49	0.0128	0.242
Braak	EN_L6_CT	ZNF146	0.13	0.05	2.72	0.00645	0.122
Braak	EN_L6_IT_1	ZNF146	0.01	0.05	0.31	0.756	0.959
Braak	EN_L6_IT_2	ZNF146	0.10	0.06	1.50	0.134	0.691
Braak	Endo	ZNF146	0.57	0.33	1.70	0.0898	0.664
Braak	IN_ADARB2	ZNF146	-0.04	0.05	-0.90	0.369	0.826
Braak	IN_LAMP5_LHX6	ZNF146	0.03	0.06	0.61	0.539	0.884
Braak	IN_LAMP5_RELN	ZNF146	0.03	0.05	0.65	0.513	0.873
Braak	IN_PVALB	ZNF146	0.06	0.03	1.79	0.0733	0.649
Braak	IN_PVALB_CHC	ZNF146	0.04	0.06	0.58	0.565	0.899
Braak	IN_SST	ZNF146	0.05	0.04	1.16	0.244	0.736
Braak	IN_VIP	ZNF146	0.01	0.03	0.29	0.768	0.903
Braak	Micro	ZNF146	-0.07	0.05	-1.42	0.156	0.5
Braak	OPC	ZNF146	-0.00	0.04	-0.12	0.908	0.973
Braak	Oligo	ZNF146	-0.01	0.04	-0.22	0.826	0.934
Braak	PC	ZNF146	0.08	0.30	0.26	0.793	0.98
Braak	VLMC	ZNF146	0.13	0.11	1.19	0.236	0.639
Braak	Adaptive	ZNF148	-0.10	0.15	-0.66	0.507	0.992
Braak	Astro	ZNF148	-0.06	0.03	-2.08	0.0374	0.162
Braak	EN_L2_3_IT	ZNF148	0.01	0.02	0.46	0.645	0.863
Braak	EN_L3_5_IT_1	ZNF148	-0.00	0.03	-0.04	0.97	0.991
Braak	EN_L3_5_IT_2	ZNF148	0.01	0.02	0.31	0.76	0.911
Braak	EN_L3_5_IT_3	ZNF148	0.01	0.02	0.32	0.751	0.908
Braak	EN_L5_6_NP	ZNF148	-0.01	0.04	-0.15	0.878	0.991
Braak	EN_L5_ET	ZNF148	-0.12	0.27	-0.43	0.669	0.979
Braak	EN_L6B	ZNF148	-0.00	0.03	-0.08	0.936	0.989
Braak	EN_L6_CT	ZNF148	-0.01	0.03	-0.27	0.79	0.941
Braak	EN_L6_IT_1	ZNF148	0.02	0.03	0.50	0.618	0.924
Braak	EN_L6_IT_2	ZNF148	0.02	0.04	0.52	0.602	0.943
Braak	Endo	ZNF148	0.09	0.07	1.32	0.187	0.778
Braak	IN_ADARB2	ZNF148	-0.00	0.03	-0.11	0.916	0.985
Braak	IN_LAMP5_LHX6	ZNF148	0.02	0.04	0.44	0.661	0.92
Braak	IN_LAMP5_RELN	ZNF148	0.02	0.03	0.87	0.387	0.815
Braak	IN_PVALB	ZNF148	-0.01	0.02	-0.49	0.627	0.955
Braak	IN_PVALB_CHC	ZNF148	-0.01	0.03	-0.18	0.857	0.967
Braak	IN_SST	ZNF148	-0.02	0.03	-0.57	0.567	0.889
Braak	IN_VIP	ZNF148	0.02	0.02	0.97	0.334	0.63
Braak	Micro	ZNF148	-0.00	0.03	-0.09	0.93	0.981
Braak	OPC	ZNF148	0.02	0.02	0.82	0.409	0.733
Braak	Oligo	ZNF148	0.01	0.02	0.45	0.65	0.851
Braak	PC	ZNF148	-0.06	0.07	-0.79	0.429	0.928
Braak	PVM	ZNF148	0.13	0.10	1.34	0.179	0.992
Braak	SMC	ZNF148	0.05	0.19	0.25	0.8	0.999
Braak	VLMC	ZNF148	0.14	0.07	2.02	0.0439	0.345
Braak	Astro	ZNF154	0.01	0.04	0.31	0.76	0.883
Braak	EN_L2_3_IT	ZNF154	-0.04	0.03	-1.10	0.272	0.617
Braak	EN_L3_5_IT_1	ZNF154	0.07	0.07	1.05	0.295	0.661
Braak	EN_L3_5_IT_2	ZNF154	-0.00	0.05	-0.02	0.986	0.995
Braak	EN_L3_5_IT_3	ZNF154	0.02	0.05	0.33	0.738	0.9
Braak	EN_L5_6_NP	ZNF154	0.07	0.10	0.69	0.493	0.927
Braak	EN_L6B	ZNF154	0.04	0.09	0.42	0.675	0.924
Braak	EN_L6_CT	ZNF154	0.00	0.08	0.00	0.999	1
Braak	EN_L6_IT_1	ZNF154	0.02	0.07	0.23	0.816	0.969
Braak	EN_L6_IT_2	ZNF154	-0.11	0.10	-1.07	0.285	0.813
Braak	IN_ADARB2	ZNF154	-0.05	0.08	-0.59	0.556	0.902
Braak	IN_LAMP5_LHX6	ZNF154	0.01	0.10	0.11	0.916	0.98
Braak	IN_LAMP5_RELN	ZNF154	0.03	0.08	0.39	0.697	0.935
Braak	IN_PVALB	ZNF154	-0.01	0.06	-0.16	0.872	0.989
Braak	IN_PVALB_CHC	ZNF154	0.04	0.11	0.41	0.684	0.93
Braak	IN_SST	ZNF154	0.02	0.06	0.30	0.761	0.949
Braak	IN_VIP	ZNF154	-0.02	0.05	-0.47	0.64	0.838
Braak	OPC	ZNF154	-0.04	0.04	-1.02	0.308	0.656
Braak	Oligo	ZNF154	-0.02	0.07	-0.34	0.731	0.892
Braak	Astro	ZNF155	0.13	0.05	2.75	0.00594	0.0509
Braak	EN_L2_3_IT	ZNF155	0.02	0.04	0.50	0.615	0.848
Braak	EN_L3_5_IT_1	ZNF155	0.14	0.06	2.18	0.0293	0.251
Braak	EN_L3_5_IT_2	ZNF155	0.09	0.04	2.18	0.0294	0.192
Braak	EN_L3_5_IT_3	ZNF155	0.03	0.05	0.74	0.462	0.749
Braak	EN_L5_6_NP	ZNF155	-0.06	0.08	-0.73	0.466	0.924
Braak	EN_L6B	ZNF155	0.26	0.08	3.30	0.000984	0.0675
Braak	EN_L6_CT	ZNF155	0.10	0.06	1.63	0.103	0.465
Braak	EN_L6_IT_1	ZNF155	-0.01	0.06	-0.21	0.837	0.972
Braak	EN_L6_IT_2	ZNF155	-0.02	0.08	-0.29	0.769	0.962
Braak	IN_ADARB2	ZNF155	0.10	0.07	1.48	0.139	0.662
Braak	IN_LAMP5_LHX6	ZNF155	0.02	0.09	0.23	0.815	0.959
Braak	IN_LAMP5_RELN	ZNF155	-0.03	0.07	-0.35	0.727	0.944
Braak	IN_PVALB	ZNF155	0.10	0.07	1.35	0.176	0.785
Braak	IN_PVALB_CHC	ZNF155	0.01	0.11	0.10	0.917	0.985
Braak	IN_SST	ZNF155	0.15	0.06	2.59	0.00963	0.246
Braak	IN_VIP	ZNF155	0.10	0.04	2.54	0.011	0.114
Braak	Micro	ZNF155	-0.12	0.09	-1.32	0.186	0.541
Braak	OPC	ZNF155	-0.02	0.05	-0.38	0.701	0.895
Braak	Oligo	ZNF155	0.04	0.04	1.07	0.284	0.593
Braak	Astro	ZNF157	-0.12	0.08	-1.56	0.118	0.321
Braak	EN_L2_3_IT	ZNF157	0.04	0.05	0.79	0.432	0.741
Braak	EN_L3_5_IT_1	ZNF157	-0.03	0.10	-0.29	0.769	0.92
Braak	EN_L3_5_IT_2	ZNF157	-0.01	0.07	-0.10	0.92	0.972
Braak	EN_L3_5_IT_3	ZNF157	-0.04	0.07	-0.61	0.543	0.801
Braak	EN_L5_6_NP	ZNF157	0.15	0.33	0.47	0.64	0.961
Braak	EN_L6B	ZNF157	0.03	0.36	0.07	0.945	0.99
Braak	EN_L6_CT	ZNF157	0.26	0.38	0.70	0.485	0.812
Braak	EN_L6_IT_1	ZNF157	0.35	0.46	0.76	0.447	0.861
Braak	IN_ADARB2	ZNF157	0.21	0.11	1.97	0.0483	0.492
Braak	IN_LAMP5_RELN	ZNF157	-0.06	0.09	-0.71	0.48	0.858
Braak	IN_PVALB	ZNF157	0.03	0.08	0.43	0.67	0.962
Braak	IN_SST	ZNF157	-0.06	0.08	-0.71	0.476	0.858
Braak	IN_VIP	ZNF157	0.11	0.06	1.83	0.0677	0.286
Braak	OPC	ZNF157	-0.09	0.08	-1.11	0.266	0.623
Braak	Oligo	ZNF157	0.04	0.05	0.75	0.452	0.734
Braak	Astro	ZNF16	-0.01	0.05	-0.13	0.897	0.954
Braak	EN_L2_3_IT	ZNF16	0.00	0.05	0.05	0.958	0.986
Braak	EN_L3_5_IT_1	ZNF16	-0.13	0.09	-1.36	0.175	0.548
Braak	EN_L3_5_IT_2	ZNF16	-0.07	0.07	-1.10	0.273	0.593
Braak	EN_L3_5_IT_3	ZNF16	-0.15	0.07	-2.05	0.0401	0.223
Braak	EN_L6B	ZNF16	-0.33	0.41	-0.80	0.422	0.821
Braak	EN_L6_CT	ZNF16	-0.03	0.11	-0.30	0.763	0.93
Braak	EN_L6_IT_1	ZNF16	-0.14	0.09	-1.49	0.135	0.643
Braak	EN_L6_IT_2	ZNF16	-0.28	0.41	-0.69	0.489	0.91
Braak	IN_ADARB2	ZNF16	-0.05	0.11	-0.42	0.674	0.935
Braak	IN_LAMP5_RELN	ZNF16	-0.14	0.11	-1.25	0.211	0.696
Braak	IN_PVALB	ZNF16	-0.01	0.08	-0.10	0.917	0.994
Braak	IN_SST	ZNF16	-0.00	0.09	-0.02	0.981	0.997
Braak	IN_VIP	ZNF16	-0.03	0.07	-0.44	0.659	0.848
Braak	Micro	ZNF16	-0.15	0.10	-1.51	0.132	0.464
Braak	OPC	ZNF16	-0.00	0.07	-0.04	0.971	0.992
Braak	Oligo	ZNF16	-0.08	0.05	-1.76	0.0782	0.327
Braak	Astro	ZNF160	0.04	0.04	0.88	0.378	0.625
Braak	EN_L2_3_IT	ZNF160	0.06	0.03	1.95	0.0515	0.289
Braak	EN_L3_5_IT_1	ZNF160	0.08	0.05	1.71	0.0879	0.407
Braak	EN_L3_5_IT_2	ZNF160	0.07	0.04	1.81	0.0705	0.311
Braak	EN_L3_5_IT_3	ZNF160	0.07	0.04	1.89	0.0587	0.274
Braak	EN_L5_6_NP	ZNF160	0.02	0.07	0.27	0.791	0.984
Braak	EN_L5_ET	ZNF160	-0.83	0.55	-1.50	0.134	0.872
Braak	EN_L6B	ZNF160	0.01	0.07	0.17	0.867	0.972
Braak	EN_L6_CT	ZNF160	0.05	0.06	0.88	0.378	0.751
Braak	EN_L6_IT_1	ZNF160	0.06	0.05	1.19	0.233	0.744
Braak	EN_L6_IT_2	ZNF160	0.15	0.07	2.03	0.0422	0.503
Braak	Endo	ZNF160	0.04	0.12	0.34	0.734	0.963
Braak	IN_ADARB2	ZNF160	0.11	0.06	1.76	0.0777	0.555
Braak	IN_LAMP5_LHX6	ZNF160	0.08	0.07	1.21	0.225	0.7
Braak	IN_LAMP5_RELN	ZNF160	0.04	0.05	0.73	0.466	0.852
Braak	IN_PVALB	ZNF160	0.06	0.04	1.30	0.192	0.796
Braak	IN_PVALB_CHC	ZNF160	-0.00	0.08	-0.00	0.997	0.999
Braak	IN_SST	ZNF160	0.10	0.05	1.94	0.0528	0.458
Braak	IN_VIP	ZNF160	0.07	0.04	1.84	0.0664	0.283
Braak	Micro	ZNF160	-0.08	0.05	-1.46	0.144	0.485
Braak	OPC	ZNF160	0.09	0.04	2.14	0.0324	0.286
Braak	Oligo	ZNF160	0.08	0.05	1.76	0.079	0.329
Braak	PC	ZNF160	0.04	0.11	0.40	0.687	0.962
Braak	VLMC	ZNF160	0.02	0.11	0.20	0.839	0.966
Braak	EN_L2_3_IT	ZNF165	0.04	0.10	0.35	0.724	0.899
Braak	Astro	ZNF169	0.17	0.05	3.43	0.000594	0.0114
Braak	EN_L2_3_IT	ZNF169	-0.07	0.03	-2.48	0.013	0.142
Braak	EN_L3_5_IT_1	ZNF169	0.05	0.06	0.77	0.441	0.766
Braak	EN_L3_5_IT_2	ZNF169	-0.08	0.04	-2.08	0.0378	0.22
Braak	EN_L3_5_IT_3	ZNF169	-0.05	0.04	-1.32	0.188	0.492
Braak	EN_L5_6_NP	ZNF169	0.04	0.09	0.47	0.638	0.961
Braak	EN_L6B	ZNF169	-0.13	0.09	-1.51	0.13	0.574
Braak	EN_L6_CT	ZNF169	-0.05	0.07	-0.76	0.45	0.793
Braak	EN_L6_IT_1	ZNF169	0.05	0.06	0.72	0.473	0.872
Braak	EN_L6_IT_2	ZNF169	0.00	0.09	0.02	0.985	0.997
Braak	IN_ADARB2	ZNF169	-0.04	0.08	-0.51	0.609	0.917
Braak	IN_LAMP5_LHX6	ZNF169	-0.31	0.10	-3.15	0.00164	0.139
Braak	IN_LAMP5_RELN	ZNF169	-0.01	0.08	-0.18	0.861	0.974
Braak	IN_PVALB	ZNF169	-0.05	0.05	-1.17	0.243	0.83
Braak	IN_PVALB_CHC	ZNF169	-0.11	0.11	-1.00	0.316	0.78
Braak	IN_SST	ZNF169	0.00	0.06	0.02	0.988	0.998
Braak	IN_VIP	ZNF169	-0.10	0.05	-2.15	0.0317	0.196
Braak	Micro	ZNF169	0.03	0.06	0.57	0.568	0.846
Braak	OPC	ZNF169	0.03	0.05	0.61	0.539	0.811
Braak	Oligo	ZNF169	0.03	0.03	0.84	0.399	0.694
Braak	Astro	ZNF175	-0.04	0.04	-0.94	0.346	0.595
Braak	EN_L2_3_IT	ZNF175	0.02	0.03	0.66	0.509	0.79
Braak	EN_L3_5_IT_1	ZNF175	0.03	0.08	0.43	0.67	0.88
Braak	EN_L3_5_IT_2	ZNF175	-0.03	0.05	-0.57	0.571	0.818
Braak	EN_L3_5_IT_3	ZNF175	-0.03	0.05	-0.60	0.55	0.804
Braak	EN_L5_6_NP	ZNF175	0.04	0.09	0.48	0.628	0.96
Braak	EN_L6B	ZNF175	-0.07	0.09	-0.72	0.47	0.846
Braak	EN_L6_CT	ZNF175	0.05	0.08	0.65	0.518	0.83
Braak	EN_L6_IT_1	ZNF175	0.02	0.07	0.31	0.758	0.959
Braak	EN_L6_IT_2	ZNF175	0.16	0.09	1.79	0.0733	0.591
Braak	IN_ADARB2	ZNF175	0.01	0.08	0.15	0.882	0.98
Braak	IN_LAMP5_LHX6	ZNF175	0.01	0.09	0.16	0.87	0.971
Braak	IN_LAMP5_RELN	ZNF175	0.02	0.07	0.35	0.73	0.945
Braak	IN_PVALB	ZNF175	0.04	0.05	0.68	0.498	0.925
Braak	IN_PVALB_CHC	ZNF175	0.20	0.10	2.00	0.0458	0.421
Braak	IN_SST	ZNF175	-0.03	0.06	-0.47	0.635	0.914
Braak	IN_VIP	ZNF175	0.04	0.04	1.00	0.317	0.617
Braak	Micro	ZNF175	0.04	0.07	0.61	0.544	0.835
Braak	OPC	ZNF175	-0.06	0.05	-1.25	0.213	0.571
Braak	Oligo	ZNF175	0.01	0.03	0.38	0.706	0.88
Braak	Astro	ZNF18	-0.00	0.05	-0.06	0.951	0.978
Braak	EN_L2_3_IT	ZNF18	-0.12	0.05	-2.60	0.0094	0.12
Braak	EN_L3_5_IT_1	ZNF18	-0.16	0.08	-1.93	0.0535	0.333
Braak	EN_L3_5_IT_2	ZNF18	-0.05	0.06	-0.77	0.442	0.734
Braak	EN_L3_5_IT_3	ZNF18	-0.11	0.07	-1.61	0.108	0.376
Braak	EN_L5_6_NP	ZNF18	0.00	0.44	0.00	0.998	1
Braak	EN_L6B	ZNF18	0.15	0.41	0.36	0.722	0.937
Braak	EN_L6_CT	ZNF18	-0.16	0.11	-1.51	0.13	0.517
Braak	EN_L6_IT_1	ZNF18	-0.16	0.09	-1.83	0.0666	0.511
Braak	EN_L6_IT_2	ZNF18	0.02	0.49	0.04	0.97	0.993
Braak	IN_ADARB2	ZNF18	0.05	0.10	0.54	0.591	0.911
Braak	IN_LAMP5_RELN	ZNF18	-0.27	0.10	-2.82	0.00478	0.188
Braak	IN_PVALB	ZNF18	-0.23	0.09	-2.41	0.0159	0.4
Braak	IN_SST	ZNF18	-0.06	0.10	-0.60	0.547	0.882
Braak	IN_VIP	ZNF18	-0.08	0.06	-1.35	0.176	0.47
Braak	Micro	ZNF18	-0.23	0.08	-2.75	0.00591	0.0783
Braak	OPC	ZNF18	-0.05	0.07	-0.77	0.443	0.753
Braak	Oligo	ZNF18	-0.02	0.04	-0.40	0.692	0.872
Braak	Astro	ZNF180	0.04	0.06	0.68	0.5	0.722
Braak	EN_L2_3_IT	ZNF180	-0.03	0.04	-0.82	0.412	0.728
Braak	EN_L3_5_IT_1	ZNF180	-0.05	0.09	-0.57	0.571	0.83
Braak	EN_L3_5_IT_2	ZNF180	0.05	0.06	0.93	0.354	0.668
Braak	EN_L3_5_IT_3	ZNF180	-0.03	0.06	-0.57	0.57	0.816
Braak	EN_L5_6_NP	ZNF180	-0.08	0.11	-0.73	0.466	0.924
Braak	EN_L6B	ZNF180	0.05	0.10	0.47	0.639	0.912
Braak	EN_L6_CT	ZNF180	0.11	0.08	1.34	0.181	0.587
Braak	EN_L6_IT_1	ZNF180	0.08	0.09	0.89	0.371	0.825
Braak	EN_L6_IT_2	ZNF180	0.02	0.11	0.20	0.838	0.971
Braak	IN_ADARB2	ZNF180	-0.00	0.09	-0.00	0.999	0.999
Braak	IN_LAMP5_LHX6	ZNF180	0.20	0.11	1.75	0.0809	0.538
Braak	IN_LAMP5_RELN	ZNF180	-0.06	0.09	-0.61	0.542	0.885
Braak	IN_PVALB	ZNF180	-0.03	0.07	-0.42	0.676	0.963
Braak	IN_SST	ZNF180	-0.04	0.08	-0.48	0.63	0.912
Braak	IN_VIP	ZNF180	-0.02	0.06	-0.35	0.723	0.882
Braak	Micro	ZNF180	0.09	0.08	1.15	0.248	0.616
Braak	OPC	ZNF180	0.00	0.06	0.02	0.985	0.996
Braak	Oligo	ZNF180	0.09	0.04	2.38	0.0175	0.158
Braak	Astro	ZNF181	0.07	0.05	1.43	0.152	0.373
Braak	EN_L2_3_IT	ZNF181	0.03	0.04	0.64	0.521	0.797
Braak	EN_L3_5_IT_1	ZNF181	0.23	0.08	2.93	0.00338	0.0858
Braak	EN_L3_5_IT_2	ZNF181	-0.01	0.06	-0.25	0.801	0.927
Braak	EN_L3_5_IT_3	ZNF181	0.09	0.06	1.49	0.135	0.422
Braak	EN_L5_6_NP	ZNF181	0.69	0.41	1.69	0.0902	0.723
Braak	EN_L6B	ZNF181	0.09	0.11	0.77	0.441	0.832
Braak	EN_L6_CT	ZNF181	0.06	0.09	0.67	0.504	0.823
Braak	EN_L6_IT_1	ZNF181	0.17	0.08	2.00	0.0457	0.449
Braak	EN_L6_IT_2	ZNF181	0.56	0.43	1.32	0.186	0.749
Braak	IN_ADARB2	ZNF181	0.15	0.09	1.64	0.101	0.608
Braak	IN_LAMP5_LHX6	ZNF181	0.17	0.10	1.79	0.0729	0.524
Braak	IN_LAMP5_RELN	ZNF181	0.15	0.08	1.79	0.0727	0.509
Braak	IN_PVALB	ZNF181	-0.06	0.06	-0.88	0.378	0.887
Braak	IN_SST	ZNF181	-0.12	0.08	-1.55	0.121	0.599
Braak	IN_VIP	ZNF181	0.04	0.05	0.85	0.398	0.68
Braak	Micro	ZNF181	0.17	0.11	1.57	0.117	0.435
Braak	OPC	ZNF181	-0.02	0.05	-0.38	0.706	0.897
Braak	Oligo	ZNF181	0.07	0.04	2.02	0.0433	0.243
Braak	Astro	ZNF182	0.02	0.06	0.29	0.775	0.891
Braak	EN_L2_3_IT	ZNF182	0.02	0.05	0.45	0.649	0.865
Braak	EN_L3_5_IT_1	ZNF182	0.05	0.10	0.49	0.624	0.856
Braak	EN_L3_5_IT_2	ZNF182	0.08	0.06	1.22	0.223	0.542
Braak	EN_L3_5_IT_3	ZNF182	0.04	0.07	0.64	0.524	0.79
Braak	EN_L6_CT	ZNF182	0.56	0.44	1.27	0.205	0.611
Braak	EN_L6_IT_1	ZNF182	0.55	0.36	1.52	0.128	0.632
Braak	IN_PVALB	ZNF182	-0.02	0.07	-0.24	0.808	0.978
Braak	IN_SST	ZNF182	-0.15	0.08	-1.82	0.0692	0.5
Braak	IN_VIP	ZNF182	0.09	0.07	1.34	0.182	0.476
Braak	Micro	ZNF182	0.06	0.09	0.65	0.515	0.818
Braak	OPC	ZNF182	0.00	0.07	0.00	0.998	0.999
Braak	Oligo	ZNF182	0.02	0.04	0.55	0.581	0.811
Braak	Astro	ZNF184	0.10	0.07	1.54	0.123	0.328
Braak	EN_L2_3_IT	ZNF184	-0.01	0.04	-0.14	0.891	0.962
Braak	EN_L3_5_IT_1	ZNF184	0.08	0.08	1.01	0.312	0.676
Braak	EN_L3_5_IT_2	ZNF184	0.01	0.06	0.22	0.825	0.937
Braak	EN_L3_5_IT_3	ZNF184	-0.10	0.06	-1.54	0.125	0.405
Braak	EN_L5_6_NP	ZNF184	0.31	0.43	0.72	0.473	0.925
Braak	EN_L5_ET	ZNF184	-0.74	0.64	-1.15	0.251	0.923
Braak	EN_L6B	ZNF184	0.01	0.10	0.05	0.959	0.993
Braak	EN_L6_CT	ZNF184	-0.22	0.09	-2.52	0.0116	0.162
Braak	EN_L6_IT_1	ZNF184	-0.03	0.07	-0.39	0.697	0.941
Braak	EN_L6_IT_2	ZNF184	-0.14	0.13	-1.11	0.266	0.799
Braak	IN_ADARB2	ZNF184	-0.22	0.32	-0.71	0.478	0.874
Braak	IN_PVALB	ZNF184	0.02	0.08	0.21	0.833	0.983
Braak	IN_SST	ZNF184	0.01	0.09	0.08	0.937	0.985
Braak	IN_VIP	ZNF184	0.01	0.07	0.09	0.932	0.975
Braak	Micro	ZNF184	0.17	0.09	1.89	0.0585	0.302
Braak	OPC	ZNF184	-0.06	0.08	-0.75	0.456	0.762
Braak	Oligo	ZNF184	-0.01	0.04	-0.26	0.797	0.922
Braak	Astro	ZNF185	0.16	0.10	1.61	0.108	0.304
Braak	EN_L2_3_IT	ZNF185	0.09	0.08	1.09	0.275	0.62
Braak	EN_L3_5_IT_1	ZNF185	0.01	0.11	0.08	0.939	0.982
Braak	EN_L3_5_IT_2	ZNF185	-0.02	0.32	-0.05	0.96	0.987
Braak	EN_L3_5_IT_3	ZNF185	0.13	0.10	1.23	0.218	0.529
Braak	IN_PVALB	ZNF185	-0.01	0.11	-0.11	0.911	0.993
Braak	IN_VIP	ZNF185	-0.04	0.10	-0.43	0.664	0.851
Braak	Micro	ZNF185	0.06	0.12	0.52	0.603	0.861
Braak	Oligo	ZNF185	0.01	0.08	0.15	0.879	0.956
Braak	Astro	ZNF189	0.01	0.05	0.16	0.871	0.941
Braak	EN_L2_3_IT	ZNF189	0.06	0.06	1.05	0.296	0.637
Braak	EN_L3_5_IT_1	ZNF189	0.07	0.06	1.07	0.286	0.654
Braak	EN_L3_5_IT_2	ZNF189	0.06	0.05	1.20	0.231	0.55
Braak	EN_L3_5_IT_3	ZNF189	-0.06	0.05	-1.06	0.288	0.605
Braak	EN_L5_6_NP	ZNF189	-0.01	0.09	-0.06	0.953	0.999
Braak	EN_L5_ET	ZNF189	-1.02	0.65	-1.57	0.116	0.862
Braak	EN_L6B	ZNF189	-0.28	0.11	-2.56	0.0105	0.221
Braak	EN_L6_CT	ZNF189	-0.07	0.08	-0.87	0.385	0.754
Braak	EN_L6_IT_1	ZNF189	-0.02	0.08	-0.22	0.824	0.97
Braak	EN_L6_IT_2	ZNF189	-0.05	0.11	-0.50	0.616	0.945
Braak	IN_ADARB2	ZNF189	-0.02	0.07	-0.22	0.828	0.973
Braak	IN_LAMP5_LHX6	ZNF189	0.11	0.09	1.21	0.224	0.7
Braak	IN_LAMP5_RELN	ZNF189	-0.07	0.07	-1.05	0.295	0.761
Braak	IN_PVALB	ZNF189	-0.00	0.05	-0.00	0.999	1
Braak	IN_PVALB_CHC	ZNF189	0.09	0.09	1.00	0.316	0.78
Braak	IN_SST	ZNF189	0.10	0.06	1.70	0.0896	0.551
Braak	IN_VIP	ZNF189	0.07	0.05	1.45	0.147	0.425
Braak	Micro	ZNF189	0.18	0.07	2.65	0.00799	0.0948
Braak	OPC	ZNF189	0.04	0.06	0.76	0.445	0.755
Braak	Oligo	ZNF189	-0.06	0.06	-1.01	0.314	0.623
Braak	PC	ZNF189	-0.01	0.40	-0.03	0.975	0.998
Braak	Astro	ZNF19	-0.15	0.07	-2.10	0.0358	0.158
Braak	EN_L2_3_IT	ZNF19	-0.08	0.05	-1.57	0.117	0.425
Braak	EN_L3_5_IT_1	ZNF19	0.01	0.11	0.05	0.957	0.988
Braak	EN_L3_5_IT_2	ZNF19	-0.07	0.09	-0.80	0.422	0.719
Braak	EN_L3_5_IT_3	ZNF19	-0.01	0.09	-0.11	0.916	0.971
Braak	EN_L6B	ZNF19	-0.10	0.13	-0.75	0.453	0.839
Braak	EN_L6_CT	ZNF19	-0.29	0.12	-2.46	0.0138	0.179
Braak	EN_L6_IT_1	ZNF19	-0.11	0.12	-0.90	0.368	0.824
Braak	EN_L6_IT_2	ZNF19	0.09	0.14	0.68	0.5	0.913
Braak	IN_PVALB	ZNF19	0.00	0.11	0.01	0.996	1
Braak	IN_VIP	ZNF19	0.15	0.10	1.47	0.14	0.414
Braak	Oligo	ZNF19	-0.10	0.09	-1.13	0.259	0.57
Braak	Astro	ZNF195	0.02	0.04	0.45	0.655	0.823
Braak	EN_L2_3_IT	ZNF195	-0.08	0.03	-2.40	0.0164	0.161
Braak	EN_L3_5_IT_1	ZNF195	-0.06	0.06	-1.00	0.316	0.68
Braak	EN_L3_5_IT_2	ZNF195	-0.11	0.04	-2.70	0.00686	0.0817
Braak	EN_L3_5_IT_3	ZNF195	-0.13	0.04	-3.26	0.00113	0.0256
Braak	EN_L5_6_NP	ZNF195	0.01	0.08	0.12	0.905	0.996
Braak	EN_L5_ET	ZNF195	0.79	0.54	1.45	0.147	0.877
Braak	EN_L6B	ZNF195	-0.14	0.08	-1.81	0.0697	0.464
Braak	EN_L6_CT	ZNF195	-0.20	0.07	-3.05	0.00232	0.0683
Braak	EN_L6_IT_1	ZNF195	-0.10	0.06	-1.54	0.122	0.623
Braak	EN_L6_IT_2	ZNF195	0.09	0.08	1.16	0.244	0.784
Braak	Endo	ZNF195	0.14	0.37	0.38	0.707	0.96
Braak	IN_ADARB2	ZNF195	-0.11	0.06	-1.78	0.0749	0.551
Braak	IN_LAMP5_LHX6	ZNF195	-0.12	0.07	-1.68	0.093	0.555
Braak	IN_LAMP5_RELN	ZNF195	-0.10	0.05	-1.91	0.0564	0.471
Braak	IN_PVALB	ZNF195	-0.12	0.05	-2.36	0.0182	0.417
Braak	IN_PVALB_CHC	ZNF195	-0.12	0.08	-1.64	0.1	0.561
Braak	IN_SST	ZNF195	-0.12	0.05	-2.34	0.0193	0.331
Braak	IN_VIP	ZNF195	-0.06	0.04	-1.55	0.12	0.383
Braak	Micro	ZNF195	-0.04	0.06	-0.66	0.511	0.816
Braak	OPC	ZNF195	0.02	0.04	0.49	0.623	0.855
Braak	Oligo	ZNF195	0.00	0.04	0.05	0.957	0.986
Braak	Astro	ZNF197	-0.07	0.04	-1.71	0.0866	0.267
Braak	EN_L2_3_IT	ZNF197	0.07	0.03	2.13	0.0328	0.23
Braak	EN_L3_5_IT_1	ZNF197	0.04	0.05	0.76	0.445	0.768
Braak	EN_L3_5_IT_2	ZNF197	0.05	0.04	1.36	0.174	0.486
Braak	EN_L3_5_IT_3	ZNF197	0.08	0.04	2.22	0.0262	0.176
Braak	EN_L5_6_NP	ZNF197	0.07	0.07	1.06	0.29	0.876
Braak	EN_L5_ET	ZNF197	-0.08	0.41	-0.20	0.84	0.992
Braak	EN_L6B	ZNF197	-0.00	0.07	-0.02	0.982	0.997
Braak	EN_L6_CT	ZNF197	0.05	0.06	0.83	0.405	0.765
Braak	EN_L6_IT_1	ZNF197	0.10	0.06	1.79	0.074	0.528
Braak	EN_L6_IT_2	ZNF197	0.15	0.08	2.01	0.0449	0.515
Braak	Endo	ZNF197	0.61	0.36	1.70	0.0893	0.664
Braak	IN_ADARB2	ZNF197	0.06	0.05	1.06	0.288	0.78
Braak	IN_LAMP5_LHX6	ZNF197	0.04	0.06	0.61	0.54	0.884
Braak	IN_LAMP5_RELN	ZNF197	0.07	0.05	1.39	0.165	0.648
Braak	IN_PVALB	ZNF197	0.05	0.04	1.20	0.229	0.82
Braak	IN_PVALB_CHC	ZNF197	0.04	0.06	0.58	0.561	0.897
Braak	IN_SST	ZNF197	0.01	0.04	0.15	0.879	0.977
Braak	IN_VIP	ZNF197	0.02	0.03	0.51	0.612	0.821
Braak	Micro	ZNF197	-0.08	0.05	-1.45	0.146	0.487
Braak	OPC	ZNF197	-0.01	0.04	-0.31	0.755	0.92
Braak	Oligo	ZNF197	-0.04	0.03	-1.49	0.135	0.422
Braak	PC	ZNF197	0.41	0.40	1.03	0.304	0.917
Braak	VLMC	ZNF197	0.01	0.12	0.12	0.908	0.981
Braak	Astro	ZNF2	-0.06	0.07	-0.92	0.356	0.605
Braak	EN_L2_3_IT	ZNF2	-0.03	0.05	-0.70	0.482	0.774
Braak	EN_L3_5_IT_1	ZNF2	-0.04	0.10	-0.42	0.673	0.882
Braak	EN_L3_5_IT_2	ZNF2	-0.03	0.07	-0.47	0.635	0.854
Braak	EN_L3_5_IT_3	ZNF2	-0.03	0.07	-0.38	0.704	0.881
Braak	EN_L6B	ZNF2	0.02	0.13	0.19	0.852	0.969
Braak	EN_L6_CT	ZNF2	-0.01	0.10	-0.06	0.955	0.99
Braak	EN_L6_IT_1	ZNF2	-0.03	0.09	-0.35	0.725	0.948
Braak	IN_LAMP5_RELN	ZNF2	-0.12	0.11	-1.05	0.296	0.762
Braak	IN_PVALB	ZNF2	-0.06	0.08	-0.82	0.411	0.897
Braak	IN_SST	ZNF2	-0.05	0.10	-0.54	0.59	0.898
Braak	IN_VIP	ZNF2	-0.05	0.08	-0.59	0.555	0.787
Braak	Micro	ZNF2	0.09	0.10	0.88	0.379	0.729
Braak	OPC	ZNF2	-0.23	0.08	-2.80	0.00514	0.152
Braak	Oligo	ZNF2	0.10	0.05	2.16	0.0305	0.207
Braak	Astro	ZNF20	-0.18	0.08	-2.23	0.0259	0.129
Braak	EN_L2_3_IT	ZNF20	-0.04	0.07	-0.60	0.55	0.813
Braak	EN_L3_5_IT_2	ZNF20	0.20	0.10	1.98	0.0474	0.25
Braak	EN_L3_5_IT_3	ZNF20	-0.06	0.10	-0.64	0.524	0.79
Braak	EN_L6B	ZNF20	0.05	0.43	0.12	0.907	0.982
Braak	EN_L6_IT_1	ZNF20	-0.26	0.41	-0.64	0.525	0.891
Braak	IN_PVALB	ZNF20	-0.06	0.11	-0.54	0.588	0.949
Braak	IN_VIP	ZNF20	0.06	0.10	0.64	0.522	0.767
Braak	OPC	ZNF20	-0.03	0.10	-0.34	0.732	0.909
Braak	Oligo	ZNF20	0.02	0.08	0.20	0.845	0.941
Braak	Astro	ZNF200	-0.15	0.07	-2.12	0.0338	0.152
Braak	EN_L2_3_IT	ZNF200	-0.02	0.05	-0.33	0.742	0.907
Braak	EN_L3_5_IT_1	ZNF200	0.12	0.09	1.31	0.19	0.566
Braak	EN_L3_5_IT_2	ZNF200	0.02	0.07	0.32	0.753	0.907
Braak	EN_L3_5_IT_3	ZNF200	-0.04	0.07	-0.60	0.547	0.803
Braak	EN_L5_6_NP	ZNF200	-0.19	0.38	-0.49	0.626	0.96
Braak	EN_L6B	ZNF200	-0.23	0.45	-0.51	0.612	0.903
Braak	EN_L6_CT	ZNF200	-0.02	0.10	-0.17	0.862	0.965
Braak	EN_L6_IT_1	ZNF200	0.09	0.10	0.90	0.366	0.822
Braak	IN_PVALB	ZNF200	0.05	0.08	0.56	0.575	0.947
Braak	IN_SST	ZNF200	-0.10	0.09	-1.07	0.285	0.769
Braak	IN_VIP	ZNF200	-0.02	0.07	-0.37	0.712	0.875
Braak	Micro	ZNF200	-0.05	0.10	-0.50	0.62	0.867
Braak	OPC	ZNF200	0.09	0.09	1.02	0.308	0.656
Braak	Oligo	ZNF200	0.06	0.05	1.22	0.221	0.529
Braak	Astro	ZNF202	0.07	0.07	1.00	0.319	0.569
Braak	EN_L2_3_IT	ZNF202	0.06	0.05	1.26	0.208	0.551
Braak	EN_L3_5_IT_1	ZNF202	0.11	0.09	1.25	0.211	0.587
Braak	EN_L3_5_IT_2	ZNF202	0.10	0.06	1.54	0.123	0.407
Braak	EN_L3_5_IT_3	ZNF202	0.05	0.06	0.77	0.443	0.736
Braak	EN_L5_6_NP	ZNF202	0.11	0.10	1.07	0.283	0.874
Braak	EN_L6B	ZNF202	-0.24	0.11	-2.21	0.0273	0.314
Braak	EN_L6_CT	ZNF202	-0.06	0.09	-0.58	0.561	0.853
Braak	EN_L6_IT_1	ZNF202	0.02	0.09	0.25	0.802	0.968
Braak	EN_L6_IT_2	ZNF202	0.73	0.43	1.70	0.0882	0.62
Braak	IN_ADARB2	ZNF202	0.12	0.10	1.20	0.231	0.745
Braak	IN_LAMP5_RELN	ZNF202	0.13	0.10	1.25	0.212	0.697
Braak	IN_PVALB	ZNF202	0.09	0.07	1.29	0.196	0.799
Braak	IN_SST	ZNF202	-0.01	0.08	-0.17	0.864	0.973
Braak	IN_VIP	ZNF202	0.11	0.06	1.94	0.0525	0.253
Braak	Micro	ZNF202	0.02	0.08	0.18	0.854	0.957
Braak	OPC	ZNF202	0.13	0.06	2.14	0.0327	0.287
Braak	Oligo	ZNF202	0.09	0.06	1.64	0.101	0.37
Braak	Astro	ZNF205	0.10	0.07	1.56	0.119	0.322
Braak	EN_L2_3_IT	ZNF205	-0.02	0.06	-0.31	0.754	0.913
Braak	EN_L3_5_IT_2	ZNF205	-0.01	0.08	-0.14	0.887	0.962
Braak	EN_L3_5_IT_3	ZNF205	-0.03	0.08	-0.31	0.758	0.91
Braak	EN_L6_IT_1	ZNF205	0.15	0.38	0.39	0.693	0.94
Braak	IN_PVALB	ZNF205	0.01	0.08	0.18	0.859	0.987
Braak	IN_SST	ZNF205	-0.02	0.10	-0.21	0.834	0.967
Braak	IN_VIP	ZNF205	-0.05	0.07	-0.75	0.455	0.722
Braak	OPC	ZNF205	0.03	0.08	0.31	0.754	0.919
Braak	Oligo	ZNF205	0.04	0.05	0.77	0.441	0.727
Braak	Adaptive	ZNF207	-0.07	0.15	-0.46	0.649	0.992
Braak	Astro	ZNF207	0.00	0.03	0.01	0.994	0.997
Braak	EN_L2_3_IT	ZNF207	0.02	0.02	1.00	0.316	0.655
Braak	EN_L3_5_IT_1	ZNF207	0.02	0.03	0.49	0.622	0.856
Braak	EN_L3_5_IT_2	ZNF207	0.04	0.03	1.44	0.15	0.452
Braak	EN_L3_5_IT_3	ZNF207	0.05	0.03	1.84	0.066	0.29
Braak	EN_L5_6_NP	ZNF207	-0.02	0.04	-0.58	0.564	0.946
Braak	EN_L5_ET	ZNF207	-0.09	0.33	-0.29	0.774	0.981
Braak	EN_L6B	ZNF207	0.04	0.04	0.92	0.359	0.79
Braak	EN_L6_CT	ZNF207	0.07	0.03	2.01	0.0442	0.328
Braak	EN_L6_IT_1	ZNF207	0.02	0.04	0.52	0.605	0.92
Braak	EN_L6_IT_2	ZNF207	0.03	0.05	0.56	0.574	0.937
Braak	Endo	ZNF207	-0.11	0.08	-1.43	0.154	0.749
Braak	IN_ADARB2	ZNF207	0.03	0.04	0.87	0.384	0.833
Braak	IN_LAMP5_LHX6	ZNF207	-0.01	0.04	-0.15	0.881	0.974
Braak	IN_LAMP5_RELN	ZNF207	-0.02	0.04	-0.47	0.638	0.918
Braak	IN_PVALB	ZNF207	-0.01	0.03	-0.33	0.739	0.971
Braak	IN_PVALB_CHC	ZNF207	0.07	0.04	1.67	0.0942	0.55
Braak	IN_SST	ZNF207	0.02	0.03	0.61	0.542	0.881
Braak	IN_VIP	ZNF207	-0.01	0.02	-0.39	0.699	0.87
Braak	Micro	ZNF207	0.02	0.04	0.51	0.611	0.863
Braak	OPC	ZNF207	0.07	0.03	2.55	0.0108	0.197
Braak	Oligo	ZNF207	0.08	0.03	2.82	0.00481	0.086
Braak	PC	ZNF207	0.06	0.08	0.76	0.446	0.931
Braak	PVM	ZNF207	0.08	0.10	0.83	0.404	0.992
Braak	SMC	ZNF207	-0.07	0.19	-0.35	0.723	0.999
Braak	VLMC	ZNF207	0.03	0.08	0.40	0.692	0.916
Braak	Astro	ZNF208	-0.16	0.15	-1.14	0.256	0.501
Braak	EN_L2_3_IT	ZNF208	-0.18	0.16	-1.12	0.261	0.607
Braak	EN_L3_5_IT_1	ZNF208	-0.14	0.18	-0.81	0.417	0.75
Braak	EN_L3_5_IT_2	ZNF208	0.07	0.14	0.47	0.641	0.857
Braak	EN_L3_5_IT_3	ZNF208	-0.25	0.17	-1.42	0.157	0.454
Braak	EN_L5_6_NP	ZNF208	-1.01	0.94	-1.07	0.284	0.875
Braak	EN_L6B	ZNF208	0.05	0.22	0.25	0.805	0.959
Braak	EN_L6_CT	ZNF208	0.07	0.21	0.35	0.728	0.917
Braak	EN_L6_IT_1	ZNF208	-0.09	0.24	-0.38	0.705	0.942
Braak	EN_L6_IT_2	ZNF208	-0.55	0.29	-1.87	0.0618	0.567
Braak	IN_PVALB	ZNF208	-0.20	0.19	-1.06	0.289	0.851
Braak	IN_VIP	ZNF208	0.08	0.13	0.63	0.53	0.771
Braak	Micro	ZNF208	-0.38	0.14	-2.71	0.00678	0.0861
Braak	OPC	ZNF208	-0.12	0.11	-1.08	0.278	0.634
Braak	Oligo	ZNF208	-0.15	0.08	-1.96	0.05	0.261
Braak	Astro	ZNF211	0.03	0.05	0.61	0.544	0.752
Braak	EN_L2_3_IT	ZNF211	0.04	0.04	0.96	0.335	0.669
Braak	EN_L3_5_IT_1	ZNF211	0.04	0.08	0.47	0.64	0.863
Braak	EN_L3_5_IT_2	ZNF211	0.08	0.06	1.22	0.221	0.54
Braak	EN_L3_5_IT_3	ZNF211	-0.04	0.06	-0.58	0.562	0.812
Braak	EN_L5_6_NP	ZNF211	-0.01	0.38	-0.03	0.98	0.999
Braak	EN_L6B	ZNF211	-0.57	0.40	-1.43	0.153	0.61
Braak	EN_L6_CT	ZNF211	-0.01	0.09	-0.11	0.909	0.977
Braak	EN_L6_IT_1	ZNF211	-0.07	0.09	-0.76	0.445	0.86
Braak	EN_L6_IT_2	ZNF211	0.11	0.43	0.26	0.798	0.968
Braak	IN_ADARB2	ZNF211	-0.11	0.09	-1.24	0.213	0.737
Braak	IN_LAMP5_RELN	ZNF211	-0.07	0.10	-0.71	0.48	0.858
Braak	IN_PVALB	ZNF211	0.11	0.08	1.48	0.138	0.745
Braak	IN_SST	ZNF211	-0.14	0.09	-1.66	0.0962	0.566
Braak	IN_VIP	ZNF211	0.01	0.06	0.11	0.915	0.968
Braak	OPC	ZNF211	-0.07	0.05	-1.57	0.117	0.461
Braak	Oligo	ZNF211	-0.06	0.05	-1.28	0.201	0.505
Braak	Astro	ZNF212	-0.09	0.07	-1.23	0.218	0.459
Braak	EN_L2_3_IT	ZNF212	-0.01	0.05	-0.29	0.772	0.92
Braak	EN_L3_5_IT_1	ZNF212	-0.13	0.10	-1.21	0.225	0.6
Braak	EN_L3_5_IT_2	ZNF212	-0.09	0.07	-1.40	0.162	0.47
Braak	EN_L3_5_IT_3	ZNF212	-0.11	0.07	-1.60	0.109	0.379
Braak	EN_L5_6_NP	ZNF212	0.06	0.36	0.17	0.865	0.989
Braak	EN_L6B	ZNF212	-0.64	0.43	-1.49	0.136	0.587
Braak	EN_L6_CT	ZNF212	0.06	0.46	0.14	0.892	0.975
Braak	EN_L6_IT_1	ZNF212	-0.00	0.10	-0.02	0.981	0.996
Braak	IN_ADARB2	ZNF212	0.02	0.33	0.06	0.955	0.99
Braak	IN_PVALB	ZNF212	-0.04	0.08	-0.56	0.577	0.947
Braak	IN_SST	ZNF212	-0.06	0.09	-0.59	0.555	0.885
Braak	IN_VIP	ZNF212	-0.09	0.07	-1.25	0.213	0.512
Braak	Micro	ZNF212	-0.06	0.10	-0.57	0.569	0.846
Braak	OPC	ZNF212	-0.02	0.09	-0.24	0.811	0.941
Braak	Oligo	ZNF212	-0.05	0.06	-0.83	0.405	0.698
Braak	Astro	ZNF213	-0.16	0.07	-2.28	0.0226	0.118
Braak	EN_L2_3_IT	ZNF213	-0.06	0.06	-0.95	0.342	0.675
Braak	EN_L3_5_IT_1	ZNF213	-0.15	0.07	-2.11	0.035	0.273
Braak	EN_L3_5_IT_2	ZNF213	-0.08	0.07	-1.12	0.261	0.581
Braak	EN_L3_5_IT_3	ZNF213	-0.10	0.07	-1.41	0.157	0.454
Braak	EN_L5_6_NP	ZNF213	0.02	0.10	0.24	0.809	0.985
Braak	EN_L5_ET	ZNF213	0.06	0.63	0.10	0.922	0.996
Braak	EN_L6B	ZNF213	0.03	0.10	0.26	0.791	0.955
Braak	EN_L6_CT	ZNF213	0.00	0.09	0.00	0.999	1
Braak	EN_L6_IT_1	ZNF213	-0.05	0.08	-0.62	0.537	0.896
Braak	EN_L6_IT_2	ZNF213	-0.21	0.10	-2.08	0.038	0.487
Braak	IN_ADARB2	ZNF213	0.12	0.09	1.36	0.173	0.697
Braak	IN_LAMP5_LHX6	ZNF213	-0.15	0.10	-1.46	0.145	0.623
Braak	IN_LAMP5_RELN	ZNF213	-0.06	0.09	-0.68	0.494	0.865
Braak	IN_PVALB	ZNF213	-0.03	0.07	-0.39	0.694	0.967
Braak	IN_PVALB_CHC	ZNF213	0.05	0.10	0.51	0.607	0.909
Braak	IN_SST	ZNF213	-0.05	0.09	-0.62	0.538	0.88
Braak	IN_VIP	ZNF213	-0.13	0.06	-2.05	0.0405	0.223
Braak	Micro	ZNF213	0.08	0.09	0.92	0.357	0.715
Braak	OPC	ZNF213	-0.09	0.07	-1.35	0.179	0.536
Braak	Oligo	ZNF213	-0.16	0.06	-2.79	0.00529	0.0898
Braak	PC	ZNF213	-0.91	0.45	-2.04	0.0415	0.716
Braak	Astro	ZNF214	-0.05	0.07	-0.71	0.477	0.705
Braak	EN_L2_3_IT	ZNF214	-0.03	0.04	-0.78	0.435	0.744
Braak	EN_L3_5_IT_1	ZNF214	0.06	0.09	0.74	0.462	0.778
Braak	EN_L3_5_IT_2	ZNF214	0.00	0.05	0.07	0.942	0.981
Braak	EN_L3_5_IT_3	ZNF214	-0.02	0.05	-0.28	0.776	0.919
Braak	EN_L5_6_NP	ZNF214	0.33	0.38	0.87	0.387	0.908
Braak	EN_L6B	ZNF214	-0.06	0.10	-0.55	0.585	0.894
Braak	EN_L6_CT	ZNF214	-0.08	0.08	-1.02	0.309	0.704
Braak	EN_L6_IT_1	ZNF214	0.03	0.08	0.34	0.734	0.952
Braak	EN_L6_IT_2	ZNF214	0.10	0.11	0.94	0.346	0.84
Braak	IN_ADARB2	ZNF214	0.19	0.10	1.82	0.0683	0.537
Braak	IN_PVALB	ZNF214	0.12	0.08	1.45	0.147	0.759
Braak	IN_SST	ZNF214	-0.02	0.08	-0.29	0.774	0.953
Braak	IN_VIP	ZNF214	0.08	0.06	1.29	0.198	0.495
Braak	OPC	ZNF214	-0.08	0.10	-0.77	0.438	0.75
Braak	Oligo	ZNF214	-0.13	0.08	-1.64	0.101	0.37
Braak	Astro	ZNF215	-0.28	0.12	-2.31	0.0209	0.113
Braak	EN_L2_3_IT	ZNF215	-0.32	0.07	-4.98	6.46e-07	0.000275
Braak	EN_L3_5_IT_1	ZNF215	-0.33	0.12	-2.68	0.00743	0.127
Braak	EN_L3_5_IT_2	ZNF215	-0.40	0.07	-5.52	3.43e-08	9.71e-06
Braak	EN_L3_5_IT_3	ZNF215	-0.17	0.07	-2.56	0.0103	0.103
Braak	EN_L5_6_NP	ZNF215	-1.09	0.46	-2.37	0.018	0.522
Braak	EN_L6B	ZNF215	-0.24	0.12	-2.12	0.0338	0.348
Braak	EN_L6_CT	ZNF215	-0.10	0.11	-0.91	0.362	0.741
Braak	EN_L6_IT_1	ZNF215	-0.31	0.11	-2.85	0.00443	0.18
Braak	EN_L6_IT_2	ZNF215	-0.25	0.14	-1.78	0.0755	0.593
Braak	IN_PVALB	ZNF215	-0.20	0.13	-1.61	0.107	0.712
Braak	IN_SST	ZNF215	-0.14	0.10	-1.35	0.176	0.671
Braak	IN_VIP	ZNF215	-0.33	0.09	-3.66	0.000249	0.0142
Braak	Oligo	ZNF215	-0.17	0.11	-1.57	0.117	0.394
Braak	Astro	ZNF217	0.06	0.05	1.09	0.275	0.522
Braak	EN_L2_3_IT	ZNF217	-0.01	0.08	-0.11	0.911	0.968
Braak	EN_L3_5_IT_2	ZNF217	-0.03	0.36	-0.10	0.924	0.974
Braak	Endo	ZNF217	-0.10	0.35	-0.28	0.778	0.97
Braak	Micro	ZNF217	-0.09	0.05	-1.97	0.049	0.275
Braak	OPC	ZNF217	0.10	0.10	1.05	0.294	0.647
Braak	Oligo	ZNF217	0.07	0.06	1.26	0.208	0.513
Braak	PVM	ZNF217	0.06	0.14	0.41	0.683	0.992
Braak	Astro	ZNF219	0.22	0.07	3.20	0.00135	0.0194
Braak	EN_L2_3_IT	ZNF219	-0.00	0.06	-0.04	0.966	0.989
Braak	EN_L3_5_IT_2	ZNF219	0.15	0.09	1.59	0.112	0.393
Braak	EN_L3_5_IT_3	ZNF219	0.19	0.10	1.83	0.0673	0.293
Braak	EN_L6_IT_1	ZNF219	-0.61	0.41	-1.50	0.133	0.642
Braak	IN_PVALB	ZNF219	0.04	0.09	0.46	0.649	0.958
Braak	IN_VIP	ZNF219	0.01	0.09	0.11	0.916	0.969
Braak	Micro	ZNF219	0.21	0.11	1.97	0.0483	0.273
Braak	OPC	ZNF219	-0.00	0.06	-0.00	0.997	0.999
Braak	Oligo	ZNF219	0.02	0.07	0.26	0.797	0.922
Braak	Astro	ZNF22	-0.10	0.06	-1.75	0.0807	0.255
Braak	EN_L2_3_IT	ZNF22	0.16	0.05	2.92	0.00355	0.0698
Braak	EN_L3_5_IT_1	ZNF22	0.27	0.09	2.97	0.003	0.0814
Braak	EN_L3_5_IT_2	ZNF22	-0.01	0.06	-0.24	0.814	0.933
Braak	EN_L3_5_IT_3	ZNF22	0.24	0.06	3.69	0.000223	0.009
Braak	EN_L5_6_NP	ZNF22	0.12	0.44	0.28	0.778	0.983
Braak	EN_L6B	ZNF22	-0.02	0.36	-0.06	0.953	0.991
Braak	EN_L6_CT	ZNF22	-0.12	0.40	-0.30	0.765	0.931
Braak	EN_L6_IT_1	ZNF22	0.45	0.33	1.38	0.167	0.687
Braak	IN_ADARB2	ZNF22	0.16	0.09	1.73	0.0828	0.569
Braak	IN_LAMP5_RELN	ZNF22	0.11	0.08	1.31	0.191	0.677
Braak	IN_PVALB	ZNF22	-0.03	0.07	-0.38	0.703	0.968
Braak	IN_SST	ZNF22	0.02	0.08	0.32	0.751	0.946
Braak	IN_VIP	ZNF22	0.05	0.06	0.82	0.413	0.692
Braak	Micro	ZNF22	-0.01	0.09	-0.14	0.891	0.97
Braak	OPC	ZNF22	-0.06	0.06	-1.13	0.258	0.616
Braak	Oligo	ZNF22	0.01	0.04	0.14	0.887	0.959
Braak	Astro	ZNF221	0.15	0.06	2.31	0.021	0.113
Braak	EN_L2_3_IT	ZNF221	-0.05	0.05	-1.04	0.299	0.639
Braak	EN_L3_5_IT_1	ZNF221	-0.07	0.10	-0.71	0.478	0.786
Braak	EN_L3_5_IT_2	ZNF221	0.04	0.07	0.65	0.516	0.783
Braak	EN_L3_5_IT_3	ZNF221	0.13	0.06	2.00	0.0454	0.238
Braak	EN_L6B	ZNF221	-0.42	0.39	-1.08	0.282	0.734
Braak	EN_L6_CT	ZNF221	0.02	0.36	0.05	0.964	0.992
Braak	EN_L6_IT_1	ZNF221	0.02	0.10	0.22	0.827	0.97
Braak	IN_ADARB2	ZNF221	0.22	0.10	2.16	0.0307	0.434
Braak	IN_PVALB	ZNF221	0.11	0.11	1.03	0.304	0.857
Braak	IN_SST	ZNF221	-0.02	0.10	-0.20	0.845	0.969
Braak	IN_VIP	ZNF221	0.16	0.07	2.50	0.0125	0.122
Braak	OPC	ZNF221	0.04	0.09	0.45	0.649	0.868
Braak	Oligo	ZNF221	0.06	0.05	1.09	0.275	0.586
Braak	Astro	ZNF224	0.14	0.04	3.55	0.000386	0.00864
Braak	EN_L2_3_IT	ZNF224	-0.05	0.03	-1.53	0.125	0.436
Braak	EN_L3_5_IT_1	ZNF224	-0.01	0.06	-0.18	0.859	0.957
Braak	EN_L3_5_IT_2	ZNF224	0.01	0.04	0.18	0.854	0.948
Braak	EN_L3_5_IT_3	ZNF224	-0.01	0.04	-0.35	0.724	0.893
Braak	EN_L5_6_NP	ZNF224	-0.04	0.07	-0.56	0.578	0.948
Braak	EN_L6B	ZNF224	-0.20	0.07	-2.75	0.00602	0.168
Braak	EN_L6_CT	ZNF224	-0.09	0.06	-1.47	0.143	0.54
Braak	EN_L6_IT_1	ZNF224	-0.01	0.06	-0.16	0.876	0.978
Braak	EN_L6_IT_2	ZNF224	-0.01	0.08	-0.07	0.941	0.989
Braak	Endo	ZNF224	0.25	0.30	0.84	0.401	0.896
Braak	IN_ADARB2	ZNF224	0.04	0.06	0.66	0.511	0.888
Braak	IN_LAMP5_LHX6	ZNF224	0.13	0.08	1.66	0.097	0.563
Braak	IN_LAMP5_RELN	ZNF224	0.06	0.06	1.06	0.29	0.758
Braak	IN_PVALB	ZNF224	0.04	0.05	0.94	0.35	0.876
Braak	IN_PVALB_CHC	ZNF224	-0.03	0.08	-0.36	0.717	0.94
Braak	IN_SST	ZNF224	0.07	0.05	1.26	0.206	0.704
Braak	IN_VIP	ZNF224	0.05	0.04	1.28	0.2	0.498
Braak	Micro	ZNF224	-0.05	0.06	-0.72	0.469	0.791
Braak	OPC	ZNF224	0.05	0.05	1.12	0.264	0.621
Braak	Oligo	ZNF224	0.01	0.03	0.32	0.748	0.898
Braak	Astro	ZNF225	0.01	0.05	0.18	0.861	0.935
Braak	EN_L2_3_IT	ZNF225	0.03	0.05	0.60	0.548	0.812
Braak	EN_L3_5_IT_1	ZNF225	-0.03	0.34	-0.09	0.927	0.979
Braak	EN_L3_5_IT_2	ZNF225	0.02	0.06	0.36	0.721	0.896
Braak	EN_L3_5_IT_3	ZNF225	0.10	0.07	1.40	0.162	0.461
Braak	EN_L6_CT	ZNF225	-0.07	0.40	-0.16	0.87	0.968
Braak	EN_L6_IT_1	ZNF225	0.42	0.32	1.33	0.185	0.704
Braak	IN_PVALB	ZNF225	0.08	0.08	0.99	0.321	0.866
Braak	IN_SST	ZNF225	-0.04	0.09	-0.45	0.65	0.917
Braak	IN_VIP	ZNF225	0.00	0.07	0.05	0.958	0.985
Braak	Micro	ZNF225	0.26	0.10	2.54	0.0111	0.116
Braak	OPC	ZNF225	0.01	0.07	0.12	0.901	0.971
Braak	Oligo	ZNF225	0.06	0.04	1.64	0.101	0.37
Braak	Astro	ZNF226	0.02	0.04	0.65	0.516	0.732
Braak	EN_L2_3_IT	ZNF226	-0.01	0.03	-0.35	0.727	0.9
Braak	EN_L3_5_IT_1	ZNF226	0.01	0.06	0.23	0.821	0.941
Braak	EN_L3_5_IT_2	ZNF226	0.05	0.04	1.09	0.274	0.595
Braak	EN_L3_5_IT_3	ZNF226	0.07	0.04	1.62	0.105	0.372
Braak	EN_L5_6_NP	ZNF226	0.02	0.08	0.23	0.82	0.986
Braak	EN_L6B	ZNF226	-0.00	0.08	-0.01	0.994	0.999
Braak	EN_L6_CT	ZNF226	0.06	0.07	0.93	0.355	0.735
Braak	EN_L6_IT_1	ZNF226	0.01	0.07	0.20	0.84	0.972
Braak	EN_L6_IT_2	ZNF226	-0.00	0.09	-0.04	0.971	0.993
Braak	IN_ADARB2	ZNF226	-0.03	0.07	-0.41	0.683	0.939
Braak	IN_LAMP5_LHX6	ZNF226	-0.03	0.08	-0.38	0.705	0.931
Braak	IN_LAMP5_RELN	ZNF226	-0.04	0.06	-0.70	0.486	0.86
Braak	IN_PVALB	ZNF226	0.09	0.05	1.73	0.0829	0.675
Braak	IN_PVALB_CHC	ZNF226	0.02	0.09	0.27	0.788	0.959
Braak	IN_SST	ZNF226	0.01	0.05	0.22	0.828	0.966
Braak	IN_VIP	ZNF226	0.10	0.04	2.62	0.00879	0.101
Braak	Micro	ZNF226	-0.01	0.08	-0.18	0.856	0.957
Braak	OPC	ZNF226	0.02	0.05	0.48	0.631	0.86
Braak	Oligo	ZNF226	-0.04	0.04	-1.24	0.215	0.521
Braak	Astro	ZNF227	-0.01	0.04	-0.31	0.76	0.883
Braak	EN_L2_3_IT	ZNF227	0.02	0.03	0.57	0.566	0.821
Braak	EN_L3_5_IT_1	ZNF227	0.10	0.07	1.53	0.127	0.475
Braak	EN_L3_5_IT_2	ZNF227	0.06	0.04	1.23	0.218	0.537
Braak	EN_L3_5_IT_3	ZNF227	0.02	0.04	0.36	0.722	0.892
Braak	EN_L5_6_NP	ZNF227	-0.02	0.08	-0.24	0.813	0.985
Braak	EN_L6B	ZNF227	-0.00	0.08	-0.06	0.955	0.992
Braak	EN_L6_CT	ZNF227	0.00	0.07	0.07	0.943	0.987
Braak	EN_L6_IT_1	ZNF227	-0.04	0.07	-0.56	0.578	0.911
Braak	EN_L6_IT_2	ZNF227	-0.12	0.09	-1.28	0.2	0.756
Braak	IN_ADARB2	ZNF227	0.13	0.07	1.76	0.0783	0.557
Braak	IN_LAMP5_LHX6	ZNF227	0.11	0.08	1.30	0.195	0.683
Braak	IN_LAMP5_RELN	ZNF227	0.04	0.06	0.64	0.524	0.876
Braak	IN_PVALB	ZNF227	0.03	0.05	0.60	0.547	0.94
Braak	IN_PVALB_CHC	ZNF227	0.05	0.10	0.49	0.627	0.918
Braak	IN_SST	ZNF227	0.11	0.06	1.80	0.0725	0.508
Braak	IN_VIP	ZNF227	0.10	0.04	2.56	0.0106	0.111
Braak	Micro	ZNF227	-0.04	0.07	-0.56	0.575	0.849
Braak	OPC	ZNF227	0.00	0.04	0.10	0.92	0.975
Braak	Oligo	ZNF227	-0.06	0.04	-1.57	0.117	0.394
Braak	Astro	ZNF230	0.11	0.08	1.41	0.157	0.38
Braak	EN_L2_3_IT	ZNF230	0.06	0.06	1.06	0.291	0.632
Braak	EN_L3_5_IT_2	ZNF230	0.05	0.07	0.66	0.509	0.779
Braak	EN_L3_5_IT_3	ZNF230	0.20	0.08	2.54	0.0109	0.106
Braak	EN_L6_IT_1	ZNF230	-0.11	0.39	-0.27	0.787	0.967
Braak	IN_PVALB	ZNF230	0.13	0.10	1.21	0.228	0.82
Braak	IN_VIP	ZNF230	0.22	0.09	2.37	0.0177	0.147
Braak	OPC	ZNF230	0.09	0.11	0.79	0.43	0.744
Braak	Oligo	ZNF230	0.01	0.05	0.10	0.917	0.971
Braak	Astro	ZNF232	0.14	0.08	1.80	0.0721	0.24
Braak	EN_L2_3_IT	ZNF232	-0.08	0.06	-1.37	0.171	0.504
Braak	EN_L3_5_IT_1	ZNF232	0.17	0.41	0.42	0.675	0.883
Braak	EN_L3_5_IT_2	ZNF232	-0.13	0.07	-1.81	0.0708	0.312
Braak	EN_L3_5_IT_3	ZNF232	-0.09	0.08	-1.18	0.237	0.551
Braak	EN_L6_IT_1	ZNF232	0.21	0.37	0.57	0.57	0.907
Braak	IN_PVALB	ZNF232	-0.04	0.08	-0.44	0.657	0.958
Braak	IN_SST	ZNF232	0.06	0.09	0.62	0.533	0.877
Braak	IN_VIP	ZNF232	0.03	0.07	0.47	0.638	0.837
Braak	Micro	ZNF232	-0.21	0.10	-2.05	0.0402	0.249
Braak	OPC	ZNF232	-0.11	0.11	-1.02	0.31	0.657
Braak	Oligo	ZNF232	-0.07	0.05	-1.53	0.126	0.409
Braak	Astro	ZNF233	0.13	0.08	1.60	0.109	0.305
Braak	EN_L2_3_IT	ZNF233	-0.02	0.05	-0.43	0.666	0.872
Braak	EN_L3_5_IT_1	ZNF233	0.01	0.08	0.09	0.925	0.979
Braak	EN_L3_5_IT_2	ZNF233	0.06	0.06	0.99	0.32	0.636
Braak	EN_L3_5_IT_3	ZNF233	0.01	0.05	0.16	0.875	0.959
Braak	EN_L5_6_NP	ZNF233	-0.09	0.09	-1.06	0.289	0.876
Braak	EN_L6B	ZNF233	0.02	0.09	0.25	0.806	0.959
Braak	EN_L6_CT	ZNF233	0.04	0.07	0.60	0.545	0.845
Braak	EN_L6_IT_1	ZNF233	-0.06	0.08	-0.74	0.459	0.864
Braak	EN_L6_IT_2	ZNF233	0.07	0.12	0.56	0.572	0.937
Braak	IN_ADARB2	ZNF233	0.08	0.10	0.84	0.398	0.84
Braak	IN_LAMP5_RELN	ZNF233	0.06	0.10	0.65	0.514	0.873
Braak	IN_PVALB	ZNF233	0.14	0.07	2.03	0.0425	0.55
Braak	IN_PVALB_CHC	ZNF233	0.07	0.42	0.16	0.87	0.971
Braak	IN_SST	ZNF233	0.00	0.07	0.00	0.996	0.999
Braak	IN_VIP	ZNF233	0.00	0.05	0.04	0.972	0.99
Braak	OPC	ZNF233	0.00	0.07	0.02	0.983	0.995
Braak	Oligo	ZNF233	-0.17	0.07	-2.49	0.0126	0.135
Braak	Astro	ZNF234	0.01	0.04	0.18	0.855	0.933
Braak	EN_L2_3_IT	ZNF234	0.00	0.04	0.11	0.916	0.971
Braak	EN_L3_5_IT_1	ZNF234	0.11	0.09	1.18	0.237	0.615
Braak	EN_L3_5_IT_2	ZNF234	0.20	0.06	3.55	0.000384	0.0118
Braak	EN_L3_5_IT_3	ZNF234	0.12	0.06	1.90	0.0575	0.271
Braak	EN_L5_6_NP	ZNF234	0.15	0.38	0.39	0.696	0.975
Braak	EN_L6B	ZNF234	0.31	0.39	0.81	0.42	0.82
Braak	EN_L6_CT	ZNF234	0.05	0.09	0.60	0.55	0.847
Braak	EN_L6_IT_1	ZNF234	-0.06	0.08	-0.73	0.463	0.865
Braak	EN_L6_IT_2	ZNF234	0.49	0.47	1.04	0.297	0.819
Braak	IN_ADARB2	ZNF234	0.08	0.10	0.76	0.446	0.857
Braak	IN_LAMP5_RELN	ZNF234	0.16	0.10	1.67	0.0942	0.548
Braak	IN_PVALB	ZNF234	0.09	0.08	1.04	0.298	0.855
Braak	IN_SST	ZNF234	0.14	0.09	1.54	0.122	0.599
Braak	IN_VIP	ZNF234	0.05	0.06	0.90	0.368	0.658
Braak	Micro	ZNF234	0.07	0.08	0.87	0.385	0.733
Braak	OPC	ZNF234	0.04	0.05	0.87	0.386	0.716
Braak	Oligo	ZNF234	-0.01	0.03	-0.24	0.811	0.927
Braak	Astro	ZNF235	0.10	0.04	2.40	0.0164	0.0976
Braak	EN_L2_3_IT	ZNF235	-0.01	0.04	-0.18	0.861	0.952
Braak	EN_L3_5_IT_1	ZNF235	0.00	0.05	0.06	0.949	0.985
Braak	EN_L3_5_IT_2	ZNF235	0.09	0.04	2.39	0.0169	0.14
Braak	EN_L3_5_IT_3	ZNF235	0.06	0.04	1.42	0.157	0.454
Braak	EN_L5_6_NP	ZNF235	-0.01	0.06	-0.27	0.789	0.984
Braak	EN_L5_ET	ZNF235	-0.06	0.42	-0.14	0.891	0.995
Braak	EN_L6B	ZNF235	0.05	0.06	0.87	0.382	0.805
Braak	EN_L6_CT	ZNF235	0.09	0.05	1.70	0.0901	0.444
Braak	EN_L6_IT_1	ZNF235	-0.01	0.05	-0.15	0.883	0.979
Braak	EN_L6_IT_2	ZNF235	0.09	0.07	1.36	0.175	0.737
Braak	Endo	ZNF235	-0.09	0.35	-0.24	0.807	0.974
Braak	IN_ADARB2	ZNF235	-0.01	0.06	-0.14	0.886	0.98
Braak	IN_LAMP5_LHX6	ZNF235	0.03	0.06	0.54	0.586	0.896
Braak	IN_LAMP5_RELN	ZNF235	-0.04	0.05	-0.73	0.464	0.851
Braak	IN_PVALB	ZNF235	0.01	0.04	0.15	0.882	0.991
Braak	IN_PVALB_CHC	ZNF235	0.06	0.07	0.84	0.399	0.832
Braak	IN_SST	ZNF235	0.09	0.04	2.00	0.0456	0.442
Braak	IN_VIP	ZNF235	0.03	0.04	0.73	0.465	0.729
Braak	Micro	ZNF235	-0.03	0.06	-0.48	0.633	0.872
Braak	OPC	ZNF235	-0.07	0.04	-1.74	0.0826	0.399
Braak	Oligo	ZNF235	-0.09	0.03	-2.87	0.00406	0.0794
Braak	PC	ZNF235	-0.12	0.39	-0.31	0.76	0.979
Braak	VLMC	ZNF235	0.10	0.13	0.77	0.443	0.797
Braak	Astro	ZNF236	0.02	0.03	0.66	0.511	0.728
Braak	EN_L2_3_IT	ZNF236	-0.00	0.02	-0.11	0.912	0.969
Braak	EN_L3_5_IT_1	ZNF236	-0.04	0.04	-1.00	0.32	0.682
Braak	EN_L3_5_IT_2	ZNF236	-0.06	0.03	-1.60	0.109	0.388
Braak	EN_L3_5_IT_3	ZNF236	-0.05	0.03	-1.84	0.0664	0.291
Braak	EN_L5_6_NP	ZNF236	-0.08	0.06	-1.31	0.191	0.805
Braak	EN_L5_ET	ZNF236	-0.04	0.44	-0.10	0.919	0.996
Braak	EN_L6B	ZNF236	-0.02	0.06	-0.35	0.728	0.937
Braak	EN_L6_CT	ZNF236	-0.05	0.05	-1.08	0.281	0.68
Braak	EN_L6_IT_1	ZNF236	0.04	0.04	1.00	0.316	0.796
Braak	EN_L6_IT_2	ZNF236	0.02	0.07	0.27	0.787	0.966
Braak	Endo	ZNF236	-0.22	0.33	-0.67	0.504	0.925
Braak	IN_ADARB2	ZNF236	-0.02	0.05	-0.33	0.738	0.952
Braak	IN_LAMP5_LHX6	ZNF236	0.01	0.06	0.17	0.867	0.971
Braak	IN_LAMP5_RELN	ZNF236	-0.02	0.05	-0.38	0.706	0.939
Braak	IN_PVALB	ZNF236	-0.01	0.04	-0.19	0.85	0.986
Braak	IN_PVALB_CHC	ZNF236	-0.07	0.06	-1.10	0.27	0.752
Braak	IN_SST	ZNF236	-0.06	0.05	-1.27	0.203	0.7
Braak	IN_VIP	ZNF236	-0.02	0.03	-0.73	0.463	0.727
Braak	Micro	ZNF236	0.00	0.04	0.09	0.928	0.98
Braak	OPC	ZNF236	0.01	0.03	0.33	0.744	0.915
Braak	Oligo	ZNF236	0.01	0.03	0.43	0.669	0.861
Braak	PC	ZNF236	-0.03	0.11	-0.28	0.782	0.979
Braak	PVM	ZNF236	-0.12	0.14	-0.88	0.382	0.992
Braak	VLMC	ZNF236	0.06	0.10	0.56	0.574	0.866
Braak	Astro	ZNF239	0.03	0.08	0.34	0.737	0.871
Braak	EN_L2_3_IT	ZNF239	-0.04	0.07	-0.54	0.587	0.833
Braak	EN_L3_5_IT_1	ZNF239	-0.05	0.11	-0.48	0.628	0.858
Braak	EN_L3_5_IT_2	ZNF239	-0.03	0.08	-0.35	0.73	0.899
Braak	EN_L3_5_IT_3	ZNF239	-0.10	0.08	-1.16	0.245	0.558
Braak	EN_L5_6_NP	ZNF239	-0.18	0.34	-0.55	0.585	0.95
Braak	EN_L6_CT	ZNF239	-0.17	0.44	-0.38	0.702	0.909
Braak	EN_L6_IT_1	ZNF239	-0.25	0.12	-2.09	0.0364	0.417
Braak	IN_ADARB2	ZNF239	-0.23	0.12	-1.96	0.0495	0.497
Braak	IN_PVALB	ZNF239	0.03	0.08	0.42	0.675	0.963
Braak	IN_SST	ZNF239	-0.09	0.10	-0.89	0.371	0.813
Braak	IN_VIP	ZNF239	-0.03	0.07	-0.40	0.692	0.865
Braak	OPC	ZNF239	-0.11	0.08	-1.31	0.192	0.55
Braak	Oligo	ZNF239	-0.01	0.06	-0.25	0.804	0.924
Braak	Astro	ZNF24	0.07	0.04	1.96	0.05	0.193
Braak	EN_L2_3_IT	ZNF24	0.13	0.03	4.00	6.32e-05	0.00666
Braak	EN_L3_5_IT_1	ZNF24	0.14	0.05	2.55	0.0107	0.153
Braak	EN_L3_5_IT_2	ZNF24	0.12	0.04	2.95	0.00321	0.0487
Braak	EN_L3_5_IT_3	ZNF24	0.16	0.04	3.56	0.000375	0.0129
Braak	EN_L5_6_NP	ZNF24	0.11	0.07	1.48	0.139	0.76
Braak	EN_L6B	ZNF24	0.04	0.07	0.59	0.558	0.883
Braak	EN_L6_CT	ZNF24	0.10	0.06	1.60	0.11	0.484
Braak	EN_L6_IT_1	ZNF24	0.06	0.06	1.04	0.296	0.786
Braak	EN_L6_IT_2	ZNF24	0.11	0.08	1.27	0.203	0.756
Braak	Endo	ZNF24	0.72	0.34	2.13	0.0328	0.525
Braak	IN_ADARB2	ZNF24	0.10	0.06	1.55	0.12	0.636
Braak	IN_LAMP5_LHX6	ZNF24	0.09	0.08	1.23	0.22	0.698
Braak	IN_LAMP5_RELN	ZNF24	0.08	0.06	1.32	0.188	0.673
Braak	IN_PVALB	ZNF24	0.04	0.04	0.94	0.347	0.876
Braak	IN_PVALB_CHC	ZNF24	0.09	0.08	1.23	0.217	0.712
Braak	IN_SST	ZNF24	0.01	0.05	0.21	0.83	0.967
Braak	IN_VIP	ZNF24	0.09	0.04	2.40	0.0166	0.142
Braak	Micro	ZNF24	-0.04	0.05	-0.71	0.476	0.794
Braak	OPC	ZNF24	0.09	0.04	2.04	0.0411	0.31
Braak	Oligo	ZNF24	0.09	0.04	2.63	0.00861	0.113
Braak	PC	ZNF24	-0.27	0.31	-0.87	0.385	0.926
Braak	Astro	ZNF248	0.02	0.04	0.42	0.676	0.836
Braak	EN_L2_3_IT	ZNF248	0.02	0.03	0.50	0.614	0.848
Braak	EN_L3_5_IT_1	ZNF248	0.04	0.04	1.01	0.311	0.676
Braak	EN_L3_5_IT_2	ZNF248	0.04	0.04	1.11	0.265	0.586
Braak	EN_L3_5_IT_3	ZNF248	0.06	0.04	1.54	0.124	0.404
Braak	EN_L5_6_NP	ZNF248	-0.02	0.05	-0.40	0.691	0.974
Braak	EN_L5_ET	ZNF248	0.11	0.40	0.28	0.778	0.981
Braak	EN_L6B	ZNF248	0.01	0.05	0.19	0.85	0.968
Braak	EN_L6_CT	ZNF248	0.07	0.05	1.60	0.11	0.484
Braak	EN_L6_IT_1	ZNF248	0.02	0.05	0.42	0.672	0.935
Braak	EN_L6_IT_2	ZNF248	0.05	0.05	0.94	0.349	0.842
Braak	Endo	ZNF248	-0.02	0.34	-0.06	0.948	0.994
Braak	IN_ADARB2	ZNF248	0.03	0.05	0.50	0.617	0.917
Braak	IN_LAMP5_LHX6	ZNF248	0.04	0.05	0.80	0.425	0.831
Braak	IN_LAMP5_RELN	ZNF248	0.01	0.05	0.22	0.83	0.968
Braak	IN_PVALB	ZNF248	-0.03	0.04	-0.82	0.414	0.898
Braak	IN_PVALB_CHC	ZNF248	-0.00	0.05	-0.05	0.96	0.994
Braak	IN_SST	ZNF248	-0.00	0.04	-0.01	0.991	0.999
Braak	IN_VIP	ZNF248	0.04	0.04	1.04	0.297	0.598
Braak	Micro	ZNF248	0.02	0.05	0.38	0.704	0.904
Braak	OPC	ZNF248	-0.06	0.04	-1.74	0.0825	0.399
Braak	Oligo	ZNF248	0.01	0.04	0.32	0.752	0.901
Braak	PC	ZNF248	-0.12	0.13	-0.96	0.336	0.925
Braak	PVM	ZNF248	-0.29	0.51	-0.58	0.564	0.992
Braak	VLMC	ZNF248	-0.04	0.11	-0.34	0.731	0.933
Braak	Astro	ZNF25	0.16	0.05	3.27	0.00107	0.0166
Braak	EN_L2_3_IT	ZNF25	0.10	0.04	2.34	0.0191	0.175
Braak	EN_L3_5_IT_1	ZNF25	0.10	0.04	2.29	0.0222	0.222
Braak	EN_L3_5_IT_2	ZNF25	0.06	0.04	1.57	0.116	0.398
Braak	EN_L3_5_IT_3	ZNF25	0.05	0.04	1.27	0.203	0.51
Braak	EN_L5_6_NP	ZNF25	0.05	0.06	0.83	0.405	0.911
Braak	EN_L5_ET	ZNF25	0.29	0.35	0.83	0.409	0.961
Braak	EN_L6B	ZNF25	0.08	0.06	1.39	0.164	0.62
Braak	EN_L6_CT	ZNF25	0.05	0.05	1.06	0.287	0.687
Braak	EN_L6_IT_1	ZNF25	0.05	0.05	1.10	0.272	0.77
Braak	EN_L6_IT_2	ZNF25	0.04	0.05	0.76	0.448	0.893
Braak	Endo	ZNF25	0.09	0.33	0.27	0.791	0.971
Braak	IN_ADARB2	ZNF25	0.09	0.05	1.71	0.0871	0.577
Braak	IN_LAMP5_LHX6	ZNF25	0.13	0.06	2.17	0.0302	0.389
Braak	IN_LAMP5_RELN	ZNF25	0.12	0.05	2.44	0.0149	0.296
Braak	IN_PVALB	ZNF25	0.10	0.04	2.40	0.0164	0.406
Braak	IN_PVALB_CHC	ZNF25	0.06	0.06	1.07	0.283	0.759
Braak	IN_SST	ZNF25	0.08	0.05	1.73	0.0839	0.539
Braak	IN_VIP	ZNF25	0.12	0.04	3.10	0.00193	0.0451
Braak	Micro	ZNF25	0.04	0.06	0.74	0.46	0.787
Braak	OPC	ZNF25	0.07	0.03	2.11	0.0346	0.291
Braak	Oligo	ZNF25	0.08	0.03	2.60	0.00921	0.116
Braak	PC	ZNF25	-0.22	0.31	-0.70	0.485	0.934
Braak	VLMC	ZNF25	0.09	0.12	0.80	0.423	0.783
Braak	Astro	ZNF250	-0.03	0.04	-0.72	0.474	0.704
Braak	EN_L2_3_IT	ZNF250	-0.00	0.03	-0.08	0.935	0.977
Braak	EN_L3_5_IT_1	ZNF250	0.07	0.06	1.17	0.244	0.618
Braak	EN_L3_5_IT_2	ZNF250	0.04	0.04	0.93	0.354	0.667
Braak	EN_L3_5_IT_3	ZNF250	-0.02	0.04	-0.52	0.606	0.836
Braak	EN_L5_6_NP	ZNF250	0.03	0.09	0.36	0.718	0.978
Braak	EN_L6B	ZNF250	0.06	0.09	0.60	0.546	0.878
Braak	EN_L6_CT	ZNF250	0.08	0.07	1.19	0.235	0.644
Braak	EN_L6_IT_1	ZNF250	-0.13	0.07	-2.02	0.0433	0.441
Braak	EN_L6_IT_2	ZNF250	-0.07	0.10	-0.70	0.486	0.909
Braak	IN_ADARB2	ZNF250	0.08	0.07	1.22	0.223	0.74
Braak	IN_LAMP5_LHX6	ZNF250	0.03	0.08	0.38	0.704	0.931
Braak	IN_LAMP5_RELN	ZNF250	-0.03	0.06	-0.45	0.652	0.922
Braak	IN_PVALB	ZNF250	0.01	0.04	0.18	0.861	0.987
Braak	IN_PVALB_CHC	ZNF250	0.05	0.08	0.65	0.515	0.879
Braak	IN_SST	ZNF250	0.05	0.05	1.07	0.286	0.77
Braak	IN_VIP	ZNF250	-0.02	0.04	-0.60	0.547	0.782
Braak	Micro	ZNF250	-0.01	0.08	-0.14	0.892	0.97
Braak	OPC	ZNF250	-0.05	0.05	-0.97	0.33	0.673
Braak	Oligo	ZNF250	0.04	0.04	1.16	0.246	0.555
Braak	Astro	ZNF251	0.01	0.04	0.33	0.745	0.875
Braak	EN_L2_3_IT	ZNF251	0.01	0.03	0.32	0.75	0.911
Braak	EN_L3_5_IT_1	ZNF251	-0.05	0.05	-1.02	0.306	0.672
Braak	EN_L3_5_IT_2	ZNF251	-0.01	0.04	-0.21	0.833	0.94
Braak	EN_L3_5_IT_3	ZNF251	-0.03	0.04	-0.69	0.488	0.769
Braak	EN_L5_6_NP	ZNF251	-0.02	0.06	-0.26	0.793	0.984
Braak	EN_L5_ET	ZNF251	-0.13	0.37	-0.35	0.725	0.979
Braak	EN_L6B	ZNF251	-0.03	0.06	-0.55	0.586	0.894
Braak	EN_L6_CT	ZNF251	-0.04	0.05	-0.75	0.453	0.795
Braak	EN_L6_IT_1	ZNF251	-0.01	0.04	-0.17	0.865	0.976
Braak	EN_L6_IT_2	ZNF251	0.03	0.07	0.40	0.693	0.952
Braak	Endo	ZNF251	0.49	0.30	1.63	0.103	0.691
Braak	IN_ADARB2	ZNF251	0.04	0.05	0.80	0.424	0.847
Braak	IN_LAMP5_LHX6	ZNF251	0.04	0.05	0.67	0.501	0.87
Braak	IN_LAMP5_RELN	ZNF251	-0.05	0.05	-1.11	0.268	0.746
Braak	IN_PVALB	ZNF251	0.04	0.04	1.03	0.304	0.857
Braak	IN_PVALB_CHC	ZNF251	-0.13	0.06	-2.18	0.029	0.355
Braak	IN_SST	ZNF251	0.00	0.04	0.11	0.916	0.982
Braak	IN_VIP	ZNF251	-0.02	0.03	-0.69	0.491	0.747
Braak	Micro	ZNF251	-0.04	0.06	-0.79	0.429	0.765
Braak	OPC	ZNF251	-0.00	0.04	-0.10	0.917	0.975
Braak	Oligo	ZNF251	0.03	0.03	1.04	0.3	0.609
Braak	PC	ZNF251	0.08	0.12	0.70	0.485	0.934
Braak	VLMC	ZNF251	0.17	0.12	1.48	0.14	0.533
Braak	Astro	ZNF253	0.01	0.05	0.31	0.759	0.883
Braak	EN_L2_3_IT	ZNF253	0.02	0.03	0.72	0.474	0.77
Braak	EN_L3_5_IT_1	ZNF253	-0.02	0.05	-0.45	0.655	0.871
Braak	EN_L3_5_IT_2	ZNF253	0.03	0.04	0.83	0.409	0.709
Braak	EN_L3_5_IT_3	ZNF253	0.11	0.04	2.88	0.00398	0.0574
Braak	EN_L5_6_NP	ZNF253	-0.04	0.07	-0.61	0.541	0.939
Braak	EN_L6B	ZNF253	-0.01	0.07	-0.10	0.922	0.985
Braak	EN_L6_CT	ZNF253	-0.02	0.06	-0.29	0.77	0.934
Braak	EN_L6_IT_1	ZNF253	-0.04	0.06	-0.77	0.439	0.858
Braak	EN_L6_IT_2	ZNF253	0.09	0.08	1.08	0.279	0.808
Braak	IN_ADARB2	ZNF253	0.08	0.05	1.55	0.122	0.64
Braak	IN_LAMP5_LHX6	ZNF253	0.16	0.06	2.46	0.0141	0.287
Braak	IN_LAMP5_RELN	ZNF253	0.08	0.05	1.59	0.111	0.578
Braak	IN_PVALB	ZNF253	0.06	0.04	1.57	0.117	0.725
Braak	IN_PVALB_CHC	ZNF253	0.02	0.07	0.29	0.77	0.956
Braak	IN_SST	ZNF253	-0.01	0.05	-0.27	0.787	0.957
Braak	IN_VIP	ZNF253	0.01	0.04	0.21	0.832	0.934
Braak	Micro	ZNF253	-0.15	0.07	-2.24	0.0253	0.192
Braak	OPC	ZNF253	0.06	0.04	1.65	0.098	0.43
Braak	Oligo	ZNF253	0.01	0.03	0.19	0.847	0.942
Braak	PC	ZNF253	0.79	0.43	1.83	0.0667	0.74
Braak	Astro	ZNF254	0.00	0.03	0.13	0.893	0.953
Braak	EN_L2_3_IT	ZNF254	0.00	0.03	0.16	0.874	0.956
Braak	EN_L3_5_IT_1	ZNF254	0.01	0.04	0.13	0.9	0.972
Braak	EN_L3_5_IT_2	ZNF254	-0.04	0.03	-1.39	0.164	0.473
Braak	EN_L3_5_IT_3	ZNF254	-0.02	0.03	-0.61	0.541	0.801
Braak	EN_L5_6_NP	ZNF254	-0.12	0.06	-2.13	0.0332	0.608
Braak	EN_L5_ET	ZNF254	0.12	0.38	0.31	0.758	0.981
Braak	EN_L6B	ZNF254	0.10	0.06	1.88	0.0596	0.436
Braak	EN_L6_CT	ZNF254	-0.03	0.04	-0.67	0.5	0.821
Braak	EN_L6_IT_1	ZNF254	-0.01	0.04	-0.33	0.744	0.955
Braak	EN_L6_IT_2	ZNF254	0.01	0.05	0.23	0.819	0.97
Braak	Endo	ZNF254	-0.11	0.32	-0.33	0.741	0.964
Braak	IN_ADARB2	ZNF254	0.02	0.04	0.51	0.608	0.917
Braak	IN_LAMP5_LHX6	ZNF254	-0.03	0.05	-0.56	0.578	0.893
Braak	IN_LAMP5_RELN	ZNF254	0.01	0.04	0.37	0.714	0.941
Braak	IN_PVALB	ZNF254	0.07	0.04	1.94	0.052	0.588
Braak	IN_PVALB_CHC	ZNF254	-0.01	0.05	-0.20	0.844	0.966
Braak	IN_SST	ZNF254	0.07	0.04	1.65	0.0982	0.568
Braak	IN_VIP	ZNF254	0.02	0.03	0.80	0.424	0.698
Braak	Micro	ZNF254	-0.02	0.04	-0.46	0.646	0.88
Braak	OPC	ZNF254	0.04	0.03	1.30	0.195	0.553
Braak	Oligo	ZNF254	0.05	0.03	1.83	0.0673	0.302
Braak	PC	ZNF254	-0.10	0.09	-1.11	0.269	0.887
Braak	PVM	ZNF254	0.13	0.14	0.97	0.332	0.992
Braak	VLMC	ZNF254	-0.08	0.09	-0.87	0.385	0.762
Braak	Astro	ZNF256	0.20	0.08	2.34	0.0192	0.107
Braak	EN_L2_3_IT	ZNF256	0.06	0.07	0.87	0.386	0.71
Braak	EN_L3_5_IT_2	ZNF256	0.03	0.10	0.32	0.746	0.905
Braak	EN_L3_5_IT_3	ZNF256	0.15	0.10	1.48	0.14	0.428
Braak	IN_VIP	ZNF256	-0.02	0.10	-0.22	0.823	0.929
Braak	Oligo	ZNF256	-0.01	0.08	-0.17	0.864	0.95
Braak	Astro	ZNF257	-0.04	0.12	-0.36	0.72	0.861
Braak	EN_L2_3_IT	ZNF257	-0.13	0.12	-1.11	0.269	0.615
Braak	EN_L3_5_IT_1	ZNF257	-0.00	0.14	-0.01	0.993	0.999
Braak	EN_L3_5_IT_2	ZNF257	0.02	0.11	0.20	0.845	0.944
Braak	EN_L3_5_IT_3	ZNF257	0.05	0.11	0.48	0.632	0.85
Braak	EN_L6B	ZNF257	-0.23	0.53	-0.44	0.66	0.921
Braak	EN_L6_CT	ZNF257	-0.88	0.55	-1.60	0.109	0.48
Braak	EN_L6_IT_1	ZNF257	-0.08	0.14	-0.56	0.578	0.911
Braak	IN_VIP	ZNF257	-0.10	0.09	-1.09	0.276	0.578
Braak	Micro	ZNF257	-0.07	0.13	-0.59	0.553	0.837
Braak	OPC	ZNF257	0.02	0.07	0.33	0.743	0.914
Braak	Oligo	ZNF257	-0.20	0.10	-2.05	0.0406	0.236
Braak	Astro	ZNF26	-0.01	0.04	-0.20	0.845	0.927
Braak	EN_L2_3_IT	ZNF26	-0.06	0.03	-1.83	0.0668	0.328
Braak	EN_L3_5_IT_1	ZNF26	-0.12	0.05	-2.16	0.0305	0.255
Braak	EN_L3_5_IT_2	ZNF26	-0.07	0.05	-1.46	0.144	0.442
Braak	EN_L3_5_IT_3	ZNF26	-0.07	0.04	-1.47	0.141	0.43
Braak	EN_L5_6_NP	ZNF26	-0.01	0.08	-0.07	0.944	0.998
Braak	EN_L5_ET	ZNF26	-0.89	0.56	-1.58	0.113	0.86
Braak	EN_L6B	ZNF26	-0.06	0.07	-0.87	0.386	0.806
Braak	EN_L6_CT	ZNF26	-0.05	0.07	-0.76	0.447	0.791
Braak	EN_L6_IT_1	ZNF26	-0.01	0.06	-0.24	0.811	0.969
Braak	EN_L6_IT_2	ZNF26	0.01	0.07	0.20	0.84	0.971
Braak	Endo	ZNF26	0.43	0.40	1.08	0.282	0.854
Braak	IN_ADARB2	ZNF26	-0.01	0.07	-0.16	0.877	0.979
Braak	IN_LAMP5_LHX6	ZNF26	-0.06	0.08	-0.72	0.473	0.856
Braak	IN_LAMP5_RELN	ZNF26	-0.06	0.07	-0.91	0.363	0.803
Braak	IN_PVALB	ZNF26	-0.02	0.05	-0.45	0.653	0.958
Braak	IN_PVALB_CHC	ZNF26	-0.06	0.10	-0.60	0.546	0.89
Braak	IN_SST	ZNF26	-0.01	0.06	-0.18	0.859	0.971
Braak	IN_VIP	ZNF26	-0.03	0.04	-0.75	0.455	0.722
Braak	Micro	ZNF26	-0.09	0.06	-1.32	0.186	0.542
Braak	OPC	ZNF26	-0.10	0.06	-1.84	0.0665	0.374
Braak	Oligo	ZNF26	-0.01	0.04	-0.17	0.863	0.95
Braak	PC	ZNF26	-0.04	0.35	-0.11	0.915	0.998
Braak	Astro	ZNF260	0.11	0.04	2.46	0.0138	0.0876
Braak	EN_L2_3_IT	ZNF260	0.03	0.04	0.63	0.526	0.799
Braak	EN_L3_5_IT_1	ZNF260	0.07	0.09	0.80	0.421	0.753
Braak	EN_L3_5_IT_2	ZNF260	0.09	0.05	1.84	0.0656	0.299
Braak	EN_L3_5_IT_3	ZNF260	0.10	0.06	1.80	0.072	0.304
Braak	EN_L5_6_NP	ZNF260	-0.07	0.10	-0.69	0.488	0.927
Braak	EN_L6B	ZNF260	-0.04	0.10	-0.37	0.709	0.934
Braak	EN_L6_CT	ZNF260	0.10	0.09	1.19	0.236	0.645
Braak	EN_L6_IT_1	ZNF260	0.09	0.09	1.08	0.279	0.776
Braak	EN_L6_IT_2	ZNF260	-0.06	0.12	-0.51	0.61	0.943
Braak	IN_ADARB2	ZNF260	0.10	0.09	1.14	0.252	0.757
Braak	IN_LAMP5_LHX6	ZNF260	0.13	0.10	1.23	0.218	0.696
Braak	IN_LAMP5_RELN	ZNF260	0.12	0.08	1.59	0.113	0.581
Braak	IN_PVALB	ZNF260	0.12	0.06	2.17	0.0303	0.5
Braak	IN_PVALB_CHC	ZNF260	0.08	0.44	0.18	0.854	0.967
Braak	IN_SST	ZNF260	0.04	0.07	0.51	0.613	0.905
Braak	IN_VIP	ZNF260	0.14	0.05	2.69	0.00708	0.0898
Braak	Micro	ZNF260	-0.01	0.08	-0.12	0.906	0.974
Braak	OPC	ZNF260	0.02	0.05	0.53	0.599	0.842
Braak	Oligo	ZNF260	0.04	0.03	1.26	0.206	0.511
Braak	Astro	ZNF263	-0.08	0.05	-1.65	0.0992	0.29
Braak	EN_L2_3_IT	ZNF263	-0.07	0.04	-1.88	0.0605	0.313
Braak	EN_L3_5_IT_1	ZNF263	-0.11	0.06	-1.82	0.0687	0.368
Braak	EN_L3_5_IT_2	ZNF263	-0.05	0.05	-0.96	0.335	0.651
Braak	EN_L3_5_IT_3	ZNF263	-0.06	0.05	-1.08	0.279	0.597
Braak	EN_L5_6_NP	ZNF263	0.05	0.11	0.44	0.663	0.967
Braak	EN_L6B	ZNF263	-0.12	0.09	-1.30	0.193	0.659
Braak	EN_L6_CT	ZNF263	-0.05	0.08	-0.59	0.557	0.85
Braak	EN_L6_IT_1	ZNF263	-0.08	0.07	-1.14	0.252	0.757
Braak	EN_L6_IT_2	ZNF263	-0.02	0.10	-0.15	0.88	0.98
Braak	IN_ADARB2	ZNF263	-0.12	0.09	-1.28	0.201	0.726
Braak	IN_LAMP5_LHX6	ZNF263	-0.02	0.10	-0.24	0.811	0.959
Braak	IN_LAMP5_RELN	ZNF263	0.11	0.09	1.26	0.209	0.694
Braak	IN_PVALB	ZNF263	0.07	0.07	0.95	0.342	0.873
Braak	IN_SST	ZNF263	-0.08	0.07	-1.18	0.237	0.732
Braak	IN_VIP	ZNF263	0.03	0.05	0.64	0.519	0.766
Braak	Micro	ZNF263	-0.05	0.08	-0.56	0.578	0.851
Braak	OPC	ZNF263	0.02	0.06	0.32	0.748	0.916
Braak	Oligo	ZNF263	0.08	0.03	2.43	0.0152	0.147
Braak	PC	ZNF263	-0.19	0.35	-0.55	0.58	0.946
Braak	Astro	ZNF264	0.08	0.04	2.22	0.0261	0.13
Braak	EN_L2_3_IT	ZNF264	-0.01	0.03	-0.19	0.85	0.949
Braak	EN_L3_5_IT_1	ZNF264	0.12	0.05	2.28	0.0229	0.226
Braak	EN_L3_5_IT_2	ZNF264	0.01	0.04	0.22	0.83	0.938
Braak	EN_L3_5_IT_3	ZNF264	0.03	0.04	0.96	0.338	0.651
Braak	EN_L5_6_NP	ZNF264	-0.12	0.07	-1.74	0.0822	0.712
Braak	EN_L5_ET	ZNF264	-0.23	0.50	-0.46	0.648	0.979
Braak	EN_L6B	ZNF264	0.04	0.07	0.58	0.56	0.883
Braak	EN_L6_CT	ZNF264	-0.01	0.06	-0.21	0.834	0.956
Braak	EN_L6_IT_1	ZNF264	0.00	0.05	0.09	0.931	0.987
Braak	EN_L6_IT_2	ZNF264	0.03	0.08	0.42	0.675	0.95
Braak	Endo	ZNF264	0.82	0.40	2.06	0.0397	0.559
Braak	IN_ADARB2	ZNF264	-0.03	0.06	-0.56	0.574	0.905
Braak	IN_LAMP5_LHX6	ZNF264	-0.04	0.07	-0.56	0.577	0.893
Braak	IN_LAMP5_RELN	ZNF264	0.02	0.06	0.41	0.683	0.932
Braak	IN_PVALB	ZNF264	0.03	0.04	0.63	0.527	0.935
Braak	IN_PVALB_CHC	ZNF264	0.08	0.08	1.01	0.311	0.779
Braak	IN_SST	ZNF264	0.00	0.05	0.06	0.955	0.991
Braak	IN_VIP	ZNF264	0.01	0.04	0.39	0.694	0.866
Braak	Micro	ZNF264	0.11	0.07	1.62	0.105	0.414
Braak	OPC	ZNF264	0.06	0.05	1.22	0.224	0.584
Braak	Oligo	ZNF264	0.07	0.03	2.26	0.024	0.185
Braak	PC	ZNF264	0.42	0.36	1.17	0.241	0.873
Braak	Astro	ZNF266	-0.04	0.05	-0.89	0.375	0.623
Braak	EN_L2_3_IT	ZNF266	-0.06	0.04	-1.40	0.161	0.491
Braak	EN_L3_5_IT_1	ZNF266	-0.05	0.07	-0.77	0.441	0.766
Braak	EN_L3_5_IT_2	ZNF266	-0.10	0.05	-1.95	0.0508	0.259
Braak	EN_L3_5_IT_3	ZNF266	-0.09	0.05	-1.76	0.079	0.32
Braak	EN_L5_6_NP	ZNF266	-0.26	0.10	-2.69	0.00717	0.417
Braak	EN_L6B	ZNF266	0.04	0.09	0.42	0.676	0.925
Braak	EN_L6_CT	ZNF266	-0.04	0.07	-0.55	0.581	0.862
Braak	EN_L6_IT_1	ZNF266	-0.09	0.08	-1.18	0.237	0.748
Braak	EN_L6_IT_2	ZNF266	-0.05	0.11	-0.44	0.659	0.95
Braak	Endo	ZNF266	-0.07	0.30	-0.24	0.814	0.975
Braak	IN_ADARB2	ZNF266	-0.07	0.08	-0.92	0.358	0.821
Braak	IN_LAMP5_LHX6	ZNF266	-0.10	0.09	-1.09	0.276	0.74
Braak	IN_LAMP5_RELN	ZNF266	-0.01	0.07	-0.17	0.864	0.974
Braak	IN_PVALB	ZNF266	-0.02	0.07	-0.32	0.747	0.972
Braak	IN_PVALB_CHC	ZNF266	-0.20	0.10	-1.97	0.0493	0.435
Braak	IN_SST	ZNF266	-0.07	0.06	-1.17	0.243	0.736
Braak	IN_VIP	ZNF266	-0.02	0.05	-0.47	0.64	0.838
Braak	Micro	ZNF266	-0.01	0.06	-0.13	0.896	0.972
Braak	OPC	ZNF266	-0.03	0.05	-0.53	0.598	0.841
Braak	Oligo	ZNF266	0.00	0.04	0.12	0.901	0.965
Braak	Astro	ZNF267	-0.11	0.07	-1.53	0.125	0.333
Braak	EN_L2_3_IT	ZNF267	0.03	0.04	0.78	0.434	0.743
Braak	EN_L3_5_IT_1	ZNF267	0.03	0.07	0.35	0.728	0.903
Braak	EN_L3_5_IT_2	ZNF267	-0.02	0.05	-0.46	0.645	0.858
Braak	EN_L3_5_IT_3	ZNF267	-0.07	0.06	-1.06	0.29	0.607
Braak	EN_L6_CT	ZNF267	0.34	0.41	0.83	0.409	0.768
Braak	EN_L6_IT_1	ZNF267	-0.14	0.09	-1.56	0.119	0.62
Braak	Endo	ZNF267	0.33	0.43	0.78	0.433	0.905
Braak	IN_PVALB	ZNF267	0.14	0.08	1.72	0.0846	0.675
Braak	IN_SST	ZNF267	0.02	0.09	0.23	0.821	0.963
Braak	IN_VIP	ZNF267	0.06	0.08	0.82	0.411	0.691
Braak	Micro	ZNF267	0.02	0.05	0.33	0.745	0.921
Braak	OPC	ZNF267	-0.20	0.07	-2.89	0.00391	0.138
Braak	Oligo	ZNF267	-0.04	0.04	-1.07	0.285	0.595
Braak	PVM	ZNF267	-0.96	0.47	-2.05	0.0402	0.992
Braak	Astro	ZNF268	0.06	0.06	1.04	0.298	0.548
Braak	EN_L2_3_IT	ZNF268	0.09	0.05	1.73	0.083	0.365
Braak	EN_L3_5_IT_1	ZNF268	0.11	0.09	1.31	0.192	0.568
Braak	EN_L3_5_IT_2	ZNF268	0.06	0.06	1.13	0.26	0.58
Braak	EN_L3_5_IT_3	ZNF268	0.02	0.06	0.35	0.729	0.895
Braak	EN_L5_6_NP	ZNF268	-0.03	0.39	-0.07	0.944	0.998
Braak	EN_L6B	ZNF268	0.05	0.12	0.45	0.654	0.918
Braak	EN_L6_CT	ZNF268	-0.19	0.09	-2.09	0.0363	0.292
Braak	EN_L6_IT_1	ZNF268	0.14	0.10	1.41	0.159	0.677
Braak	EN_L6_IT_2	ZNF268	0.59	0.44	1.33	0.183	0.747
Braak	IN_ADARB2	ZNF268	0.21	0.09	2.32	0.0206	0.385
Braak	IN_LAMP5_LHX6	ZNF268	0.07	0.11	0.63	0.526	0.88
Braak	IN_LAMP5_RELN	ZNF268	0.27	0.09	2.80	0.00511	0.193
Braak	IN_PVALB	ZNF268	0.01	0.07	0.18	0.859	0.987
Braak	IN_SST	ZNF268	-0.01	0.07	-0.13	0.894	0.979
Braak	IN_VIP	ZNF268	0.09	0.06	1.65	0.0993	0.347
Braak	OPC	ZNF268	0.04	0.07	0.54	0.591	0.838
Braak	Oligo	ZNF268	-0.02	0.04	-0.36	0.717	0.886
Braak	Astro	ZNF273	0.33	0.07	4.59	4.38e-06	0.000436
Braak	EN_L2_3_IT	ZNF273	0.07	0.03	2.18	0.029	0.217
Braak	EN_L3_5_IT_1	ZNF273	0.10	0.05	2.13	0.0332	0.266
Braak	EN_L3_5_IT_2	ZNF273	0.08	0.04	2.03	0.0422	0.235
Braak	EN_L3_5_IT_3	ZNF273	0.08	0.04	2.17	0.0302	0.192
Braak	EN_L5_6_NP	ZNF273	0.06	0.06	0.97	0.331	0.891
Braak	EN_L5_ET	ZNF273	-0.06	0.39	-0.15	0.883	0.995
Braak	EN_L6B	ZNF273	0.10	0.07	1.52	0.128	0.573
Braak	EN_L6_CT	ZNF273	0.08	0.05	1.60	0.109	0.481
Braak	EN_L6_IT_1	ZNF273	0.11	0.06	2.01	0.0442	0.445
Braak	EN_L6_IT_2	ZNF273	0.17	0.08	2.14	0.0326	0.466
Braak	IN_ADARB2	ZNF273	0.10	0.05	1.87	0.0609	0.516
Braak	IN_LAMP5_LHX6	ZNF273	0.12	0.06	1.89	0.0591	0.483
Braak	IN_LAMP5_RELN	ZNF273	0.07	0.04	1.63	0.103	0.564
Braak	IN_PVALB	ZNF273	0.08	0.04	1.99	0.0465	0.565
Braak	IN_PVALB_CHC	ZNF273	-0.04	0.10	-0.40	0.693	0.931
Braak	IN_SST	ZNF273	0.11	0.05	2.08	0.0375	0.417
Braak	IN_VIP	ZNF273	0.05	0.04	1.12	0.264	0.567
Braak	Micro	ZNF273	0.09	0.07	1.30	0.192	0.55
Braak	OPC	ZNF273	0.03	0.05	0.53	0.595	0.84
Braak	Oligo	ZNF273	-0.03	0.04	-0.82	0.41	0.703
Braak	Astro	ZNF274	-0.04	0.06	-0.58	0.562	0.763
Braak	EN_L2_3_IT	ZNF274	-0.03	0.05	-0.75	0.454	0.757
Braak	EN_L3_5_IT_1	ZNF274	0.04	0.08	0.47	0.636	0.861
Braak	EN_L3_5_IT_2	ZNF274	-0.01	0.06	-0.23	0.818	0.934
Braak	EN_L3_5_IT_3	ZNF274	-0.04	0.07	-0.52	0.6	0.832
Braak	EN_L6B	ZNF274	0.02	0.35	0.06	0.952	0.991
Braak	EN_L6_CT	ZNF274	0.38	0.41	0.93	0.35	0.733
Braak	EN_L6_IT_1	ZNF274	0.05	0.09	0.54	0.589	0.915
Braak	EN_L6_IT_2	ZNF274	0.26	0.36	0.73	0.466	0.901
Braak	Endo	ZNF274	-0.56	0.40	-1.39	0.164	0.761
Braak	IN_ADARB2	ZNF274	0.01	0.10	0.07	0.944	0.989
Braak	IN_PVALB	ZNF274	-0.08	0.09	-0.87	0.383	0.888
Braak	IN_SST	ZNF274	-0.05	0.08	-0.55	0.584	0.896
Braak	IN_VIP	ZNF274	-0.02	0.06	-0.28	0.78	0.908
Braak	Micro	ZNF274	0.23	0.08	2.95	0.00315	0.0514
Braak	OPC	ZNF274	0.04	0.06	0.72	0.47	0.77
Braak	Oligo	ZNF274	0.05	0.04	1.44	0.15	0.444
Braak	PC	ZNF274	0.04	0.39	0.09	0.928	0.998
Braak	Astro	ZNF275	-0.09	0.06	-1.56	0.12	0.324
Braak	EN_L2_3_IT	ZNF275	-0.15	0.07	-2.26	0.0241	0.196
Braak	EN_L3_5_IT_1	ZNF275	-0.17	0.09	-1.83	0.067	0.366
Braak	EN_L3_5_IT_2	ZNF275	-0.03	0.08	-0.44	0.663	0.867
Braak	EN_L3_5_IT_3	ZNF275	-0.26	0.10	-2.76	0.00583	0.0728
Braak	EN_L6_CT	ZNF275	-0.03	0.36	-0.07	0.944	0.987
Braak	EN_L6_IT_1	ZNF275	0.02	0.36	0.07	0.947	0.991
Braak	IN_ADARB2	ZNF275	0.15	0.10	1.53	0.126	0.642
Braak	IN_LAMP5_RELN	ZNF275	-0.02	0.09	-0.26	0.796	0.963
Braak	IN_PVALB	ZNF275	-0.03	0.09	-0.30	0.761	0.974
Braak	IN_SST	ZNF275	-0.12	0.09	-1.35	0.177	0.672
Braak	IN_VIP	ZNF275	-0.12	0.06	-2.03	0.0424	0.227
Braak	OPC	ZNF275	-0.05	0.06	-0.85	0.394	0.722
Braak	Oligo	ZNF275	0.11	0.05	2.18	0.0292	0.202
Braak	Astro	ZNF276	0.05	0.04	1.13	0.258	0.503
Braak	EN_L2_3_IT	ZNF276	-0.06	0.03	-1.70	0.0884	0.376
Braak	EN_L3_5_IT_1	ZNF276	-0.08	0.06	-1.34	0.181	0.556
Braak	EN_L3_5_IT_2	ZNF276	-0.07	0.05	-1.63	0.102	0.376
Braak	EN_L3_5_IT_3	ZNF276	-0.11	0.05	-2.34	0.0195	0.149
Braak	EN_L5_6_NP	ZNF276	-0.00	0.09	-0.00	0.999	1
Braak	EN_L6B	ZNF276	-0.12	0.08	-1.55	0.121	0.564
Braak	EN_L6_CT	ZNF276	-0.06	0.07	-0.84	0.402	0.765
Braak	EN_L6_IT_1	ZNF276	0.04	0.06	0.72	0.469	0.869
Braak	EN_L6_IT_2	ZNF276	0.08	0.09	0.95	0.343	0.839
Braak	IN_ADARB2	ZNF276	-0.00	0.08	-0.04	0.964	0.992
Braak	IN_LAMP5_LHX6	ZNF276	-0.05	0.09	-0.55	0.585	0.896
Braak	IN_LAMP5_RELN	ZNF276	-0.01	0.07	-0.08	0.934	0.987
Braak	IN_PVALB	ZNF276	0.01	0.05	0.15	0.882	0.991
Braak	IN_PVALB_CHC	ZNF276	-0.07	0.09	-0.76	0.448	0.857
Braak	IN_SST	ZNF276	0.06	0.06	1.04	0.296	0.775
Braak	IN_VIP	ZNF276	-0.02	0.05	-0.46	0.643	0.839
Braak	Micro	ZNF276	-0.01	0.05	-0.20	0.84	0.953
Braak	OPC	ZNF276	-0.08	0.05	-1.60	0.11	0.449
Braak	Oligo	ZNF276	0.02	0.03	0.47	0.635	0.843
Braak	Astro	ZNF277	-0.11	0.04	-2.84	0.00457	0.0433
Braak	EN_L2_3_IT	ZNF277	0.01	0.03	0.24	0.807	0.933
Braak	EN_L3_5_IT_1	ZNF277	-0.03	0.04	-0.58	0.559	0.825
Braak	EN_L3_5_IT_2	ZNF277	0.01	0.03	0.19	0.851	0.947
Braak	EN_L3_5_IT_3	ZNF277	-0.00	0.03	-0.12	0.901	0.966
Braak	EN_L5_6_NP	ZNF277	0.13	0.06	2.26	0.024	0.561
Braak	EN_L5_ET	ZNF277	-0.21	0.36	-0.58	0.562	0.971
Braak	EN_L6B	ZNF277	0.02	0.06	0.44	0.659	0.92
Braak	EN_L6_CT	ZNF277	-0.00	0.05	-0.05	0.963	0.992
Braak	EN_L6_IT_1	ZNF277	-0.01	0.04	-0.13	0.894	0.98
Braak	EN_L6_IT_2	ZNF277	-0.02	0.07	-0.26	0.797	0.968
Braak	Endo	ZNF277	0.04	0.11	0.34	0.733	0.963
Braak	IN_ADARB2	ZNF277	-0.00	0.05	-0.08	0.937	0.989
Braak	IN_LAMP5_LHX6	ZNF277	0.08	0.07	1.11	0.266	0.734
Braak	IN_LAMP5_RELN	ZNF277	0.04	0.05	0.69	0.491	0.862
Braak	IN_PVALB	ZNF277	0.01	0.03	0.41	0.678	0.963
Braak	IN_PVALB_CHC	ZNF277	0.01	0.07	0.18	0.853	0.967
Braak	IN_SST	ZNF277	0.01	0.05	0.27	0.784	0.956
Braak	IN_VIP	ZNF277	0.02	0.03	0.70	0.483	0.741
Braak	Micro	ZNF277	0.03	0.05	0.53	0.596	0.858
Braak	OPC	ZNF277	0.01	0.03	0.38	0.705	0.897
Braak	Oligo	ZNF277	0.01	0.03	0.52	0.6	0.822
Braak	PC	ZNF277	0.08	0.12	0.68	0.499	0.941
Braak	PVM	ZNF277	-0.13	0.14	-0.95	0.343	0.992
Braak	VLMC	ZNF277	0.08	0.11	0.76	0.447	0.801
Braak	Astro	ZNF28	-0.07	0.06	-1.21	0.228	0.47
Braak	EN_L2_3_IT	ZNF28	0.04	0.06	0.76	0.448	0.753
Braak	EN_L3_5_IT_1	ZNF28	-0.24	0.39	-0.62	0.537	0.814
Braak	EN_L3_5_IT_2	ZNF28	0.08	0.08	0.95	0.343	0.658
Braak	EN_L3_5_IT_3	ZNF28	0.08	0.07	1.10	0.271	0.587
Braak	EN_L6B	ZNF28	0.16	0.41	0.38	0.704	0.933
Braak	EN_L6_CT	ZNF28	-0.34	0.43	-0.80	0.425	0.778
Braak	EN_L6_IT_1	ZNF28	-0.56	0.34	-1.67	0.0949	0.579
Braak	IN_PVALB	ZNF28	0.12	0.11	1.07	0.284	0.847
Braak	IN_SST	ZNF28	-0.10	0.11	-0.90	0.37	0.811
Braak	IN_VIP	ZNF28	0.06	0.07	0.83	0.404	0.686
Braak	Micro	ZNF28	0.09	0.08	1.26	0.207	0.57
Braak	OPC	ZNF28	0.07	0.08	0.86	0.389	0.717
Braak	Oligo	ZNF28	0.09	0.05	1.98	0.048	0.255
Braak	Astro	ZNF280B	-0.00	0.05	-0.05	0.962	0.983
Braak	EN_L2_3_IT	ZNF280B	0.06	0.03	1.86	0.0625	0.317
Braak	EN_L3_5_IT_1	ZNF280B	-0.05	0.06	-0.79	0.432	0.761
Braak	EN_L3_5_IT_2	ZNF280B	0.07	0.05	1.60	0.109	0.388
Braak	EN_L3_5_IT_3	ZNF280B	0.07	0.04	1.56	0.118	0.394
Braak	EN_L5_6_NP	ZNF280B	-0.13	0.09	-1.45	0.146	0.766
Braak	EN_L6B	ZNF280B	0.03	0.08	0.32	0.746	0.944
Braak	EN_L6_CT	ZNF280B	-0.09	0.07	-1.15	0.249	0.657
Braak	EN_L6_IT_1	ZNF280B	0.03	0.08	0.42	0.674	0.936
Braak	EN_L6_IT_2	ZNF280B	0.05	0.10	0.51	0.608	0.943
Braak	IN_ADARB2	ZNF280B	0.08	0.08	1.06	0.291	0.782
Braak	IN_LAMP5_LHX6	ZNF280B	0.21	0.08	2.47	0.0137	0.284
Braak	IN_LAMP5_RELN	ZNF280B	0.02	0.07	0.22	0.823	0.968
Braak	IN_PVALB	ZNF280B	0.13	0.05	2.53	0.0114	0.348
Braak	IN_PVALB_CHC	ZNF280B	0.03	0.10	0.31	0.755	0.952
Braak	IN_SST	ZNF280B	-0.06	0.06	-0.98	0.325	0.789
Braak	IN_VIP	ZNF280B	0.03	0.04	0.76	0.448	0.716
Braak	OPC	ZNF280B	0.03	0.07	0.38	0.706	0.898
Braak	Oligo	ZNF280B	-0.08	0.05	-1.53	0.125	0.407
Braak	Astro	ZNF280C	0.02	0.04	0.60	0.551	0.756
Braak	EN_L2_3_IT	ZNF280C	-0.09	0.03	-2.54	0.0112	0.132
Braak	EN_L3_5_IT_1	ZNF280C	0.03	0.07	0.40	0.689	0.889
Braak	EN_L3_5_IT_2	ZNF280C	-0.08	0.05	-1.67	0.0946	0.36
Braak	EN_L3_5_IT_3	ZNF280C	-0.04	0.06	-0.67	0.501	0.777
Braak	EN_L5_6_NP	ZNF280C	0.08	0.11	0.75	0.454	0.922
Braak	EN_L6B	ZNF280C	0.11	0.10	1.09	0.275	0.728
Braak	EN_L6_CT	ZNF280C	0.06	0.08	0.79	0.427	0.779
Braak	EN_L6_IT_1	ZNF280C	0.01	0.07	0.13	0.896	0.98
Braak	EN_L6_IT_2	ZNF280C	0.01	0.10	0.08	0.939	0.988
Braak	Endo	ZNF280C	0.74	0.40	1.86	0.0635	0.618
Braak	IN_ADARB2	ZNF280C	0.05	0.08	0.67	0.505	0.884
Braak	IN_LAMP5_LHX6	ZNF280C	0.02	0.10	0.16	0.87	0.971
Braak	IN_LAMP5_RELN	ZNF280C	-0.12	0.08	-1.61	0.107	0.572
Braak	IN_PVALB	ZNF280C	-0.05	0.05	-0.98	0.328	0.869
Braak	IN_PVALB_CHC	ZNF280C	0.03	0.11	0.28	0.78	0.958
Braak	IN_SST	ZNF280C	-0.16	0.06	-2.73	0.0063	0.213
Braak	IN_VIP	ZNF280C	0.03	0.04	0.85	0.394	0.678
Braak	Micro	ZNF280C	-0.02	0.06	-0.37	0.714	0.909
Braak	OPC	ZNF280C	-0.03	0.04	-0.69	0.492	0.785
Braak	Oligo	ZNF280C	-0.01	0.03	-0.35	0.723	0.888
Braak	Astro	ZNF280D	-0.10	0.05	-2.04	0.0411	0.172
Braak	EN_L2_3_IT	ZNF280D	-0.00	0.03	-0.08	0.935	0.977
Braak	EN_L3_5_IT_1	ZNF280D	0.05	0.05	1.02	0.31	0.675
Braak	EN_L3_5_IT_2	ZNF280D	0.03	0.04	0.74	0.46	0.746
Braak	EN_L3_5_IT_3	ZNF280D	0.01	0.03	0.32	0.751	0.908
Braak	EN_L5_6_NP	ZNF280D	0.03	0.06	0.45	0.649	0.965
Braak	EN_L5_ET	ZNF280D	0.18	0.37	0.48	0.63	0.979
Braak	EN_L6B	ZNF280D	0.03	0.05	0.48	0.629	0.909
Braak	EN_L6_CT	ZNF280D	-0.03	0.05	-0.63	0.53	0.837
Braak	EN_L6_IT_1	ZNF280D	-0.01	0.05	-0.10	0.918	0.985
Braak	EN_L6_IT_2	ZNF280D	0.05	0.07	0.84	0.402	0.869
Braak	Endo	ZNF280D	-0.09	0.10	-0.95	0.342	0.871
Braak	IN_ADARB2	ZNF280D	0.05	0.04	1.13	0.256	0.76
Braak	IN_LAMP5_LHX6	ZNF280D	0.05	0.04	1.13	0.259	0.728
Braak	IN_LAMP5_RELN	ZNF280D	0.02	0.04	0.46	0.647	0.921
Braak	IN_PVALB	ZNF280D	-0.04	0.03	-1.11	0.266	0.839
Braak	IN_PVALB_CHC	ZNF280D	-0.03	0.05	-0.64	0.525	0.883
Braak	IN_SST	ZNF280D	0.03	0.04	0.77	0.439	0.842
Braak	IN_VIP	ZNF280D	0.01	0.03	0.32	0.751	0.895
Braak	Micro	ZNF280D	-0.01	0.04	-0.30	0.762	0.927
Braak	OPC	ZNF280D	0.00	0.04	0.12	0.904	0.972
Braak	Oligo	ZNF280D	-0.05	0.04	-1.05	0.295	0.604
Braak	PC	ZNF280D	0.04	0.10	0.35	0.727	0.973
Braak	PVM	ZNF280D	-0.01	0.13	-0.09	0.926	0.994
Braak	SMC	ZNF280D	0.26	0.79	0.33	0.744	0.999
Braak	VLMC	ZNF280D	0.02	0.09	0.25	0.806	0.955
Braak	Astro	ZNF281	0.11	0.06	1.89	0.0585	0.213
Braak	EN_L2_3_IT	ZNF281	0.13	0.04	3.08	0.00206	0.0506
Braak	EN_L3_5_IT_1	ZNF281	0.14	0.09	1.61	0.108	0.446
Braak	EN_L3_5_IT_2	ZNF281	0.04	0.06	0.68	0.494	0.77
Braak	EN_L3_5_IT_3	ZNF281	0.09	0.06	1.57	0.117	0.393
Braak	EN_L5_6_NP	ZNF281	0.07	0.10	0.71	0.479	0.925
Braak	EN_L6B	ZNF281	0.08	0.10	0.84	0.402	0.812
Braak	EN_L6_CT	ZNF281	0.06	0.09	0.65	0.518	0.83
Braak	EN_L6_IT_1	ZNF281	0.11	0.08	1.28	0.199	0.718
Braak	EN_L6_IT_2	ZNF281	-0.05	0.40	-0.13	0.899	0.982
Braak	IN_ADARB2	ZNF281	0.01	0.08	0.12	0.908	0.984
Braak	IN_LAMP5_LHX6	ZNF281	0.15	0.10	1.52	0.129	0.605
Braak	IN_LAMP5_RELN	ZNF281	0.08	0.07	1.08	0.279	0.751
Braak	IN_PVALB	ZNF281	0.03	0.06	0.44	0.661	0.96
Braak	IN_PVALB_CHC	ZNF281	0.17	0.10	1.59	0.112	0.579
Braak	IN_SST	ZNF281	0.01	0.07	0.10	0.921	0.982
Braak	IN_VIP	ZNF281	0.04	0.05	0.72	0.473	0.734
Braak	Micro	ZNF281	0.07	0.08	0.82	0.414	0.755
Braak	OPC	ZNF281	-0.05	0.05	-1.03	0.301	0.652
Braak	Oligo	ZNF281	0.01	0.04	0.19	0.849	0.943
Braak	Astro	ZNF282	0.09	0.04	2.08	0.0379	0.163
Braak	EN_L2_3_IT	ZNF282	-0.04	0.04	-1.03	0.302	0.642
Braak	EN_L3_5_IT_1	ZNF282	-0.04	0.08	-0.47	0.636	0.861
Braak	EN_L3_5_IT_2	ZNF282	-0.06	0.05	-1.24	0.216	0.534
Braak	EN_L3_5_IT_3	ZNF282	-0.06	0.05	-1.09	0.275	0.591
Braak	EN_L5_6_NP	ZNF282	-0.14	0.10	-1.37	0.171	0.793
Braak	EN_L6B	ZNF282	-0.11	0.11	-1.03	0.303	0.748
Braak	EN_L6_CT	ZNF282	0.07	0.09	0.82	0.41	0.768
Braak	EN_L6_IT_1	ZNF282	-0.03	0.07	-0.38	0.706	0.942
Braak	EN_L6_IT_2	ZNF282	-0.10	0.11	-0.91	0.365	0.849
Braak	IN_ADARB2	ZNF282	0.10	0.08	1.19	0.236	0.748
Braak	IN_LAMP5_LHX6	ZNF282	0.07	0.11	0.61	0.545	0.885
Braak	IN_LAMP5_RELN	ZNF282	-0.16	0.09	-1.78	0.0757	0.515
Braak	IN_PVALB	ZNF282	-0.10	0.06	-1.75	0.0805	0.669
Braak	IN_PVALB_CHC	ZNF282	1.51	0.39	3.90	9.7e-05	0.0191
Braak	IN_SST	ZNF282	-0.09	0.07	-1.38	0.167	0.667
Braak	IN_VIP	ZNF282	-0.02	0.05	-0.47	0.636	0.836
Braak	Micro	ZNF282	-0.04	0.07	-0.57	0.572	0.848
Braak	OPC	ZNF282	-0.05	0.05	-0.90	0.369	0.703
Braak	Oligo	ZNF282	0.03	0.04	0.68	0.494	0.761
Braak	Astro	ZNF283	0.05	0.05	1.09	0.275	0.523
Braak	EN_L2_3_IT	ZNF283	-0.03	0.03	-0.96	0.337	0.671
Braak	EN_L3_5_IT_1	ZNF283	0.10	0.06	1.70	0.0882	0.408
Braak	EN_L3_5_IT_2	ZNF283	0.04	0.04	1.07	0.286	0.606
Braak	EN_L3_5_IT_3	ZNF283	0.10	0.05	2.07	0.0386	0.218
Braak	EN_L5_6_NP	ZNF283	0.02	0.07	0.27	0.785	0.984
Braak	EN_L6B	ZNF283	0.07	0.07	1.03	0.303	0.748
Braak	EN_L6_CT	ZNF283	0.13	0.06	2.09	0.0367	0.294
Braak	EN_L6_IT_1	ZNF283	0.04	0.06	0.64	0.522	0.89
Braak	EN_L6_IT_2	ZNF283	0.29	0.08	3.47	0.000529	0.131
Braak	IN_ADARB2	ZNF283	-0.02	0.06	-0.34	0.733	0.95
Braak	IN_LAMP5_LHX6	ZNF283	0.09	0.07	1.25	0.213	0.695
Braak	IN_LAMP5_RELN	ZNF283	-0.05	0.06	-0.90	0.368	0.804
Braak	IN_PVALB	ZNF283	0.04	0.05	0.79	0.427	0.902
Braak	IN_PVALB_CHC	ZNF283	-0.03	0.07	-0.46	0.644	0.921
Braak	IN_SST	ZNF283	0.07	0.06	1.20	0.231	0.729
Braak	IN_VIP	ZNF283	0.04	0.04	1.07	0.287	0.588
Braak	Micro	ZNF283	0.03	0.08	0.43	0.67	0.889
Braak	OPC	ZNF283	-0.06	0.04	-1.47	0.14	0.491
Braak	Oligo	ZNF283	0.01	0.03	0.19	0.849	0.944
Braak	EN_L2_3_IT	ZNF284	0.03	0.09	0.39	0.697	0.888
Braak	EN_L3_5_IT_2	ZNF284	-0.14	0.40	-0.35	0.728	0.899
Braak	EN_L3_5_IT_3	ZNF284	-0.21	0.43	-0.49	0.627	0.847
Braak	Oligo	ZNF284	-0.15	0.08	-1.86	0.0633	0.294
Braak	Astro	ZNF287	-0.11	0.05	-2.40	0.0165	0.0977
Braak	EN_L2_3_IT	ZNF287	0.05	0.04	1.47	0.141	0.459
Braak	EN_L3_5_IT_1	ZNF287	-0.04	0.07	-0.60	0.548	0.819
Braak	EN_L3_5_IT_2	ZNF287	-0.04	0.05	-0.75	0.454	0.741
Braak	EN_L3_5_IT_3	ZNF287	0.03	0.06	0.59	0.554	0.806
Braak	EN_L5_6_NP	ZNF287	0.06	0.10	0.59	0.555	0.944
Braak	EN_L6B	ZNF287	-0.13	0.10	-1.38	0.169	0.628
Braak	EN_L6_CT	ZNF287	0.05	0.09	0.63	0.531	0.837
Braak	EN_L6_IT_1	ZNF287	-0.02	0.07	-0.31	0.758	0.959
Braak	EN_L6_IT_2	ZNF287	0.42	0.44	0.96	0.335	0.837
Braak	IN_ADARB2	ZNF287	0.12	0.08	1.56	0.119	0.636
Braak	IN_LAMP5_LHX6	ZNF287	-0.09	0.10	-0.93	0.353	0.798
Braak	IN_LAMP5_RELN	ZNF287	0.02	0.08	0.21	0.832	0.968
Braak	IN_PVALB	ZNF287	0.08	0.06	1.27	0.203	0.802
Braak	IN_PVALB_CHC	ZNF287	-0.00	0.11	-0.04	0.969	0.995
Braak	IN_SST	ZNF287	-0.07	0.07	-1.05	0.292	0.772
Braak	IN_VIP	ZNF287	0.11	0.05	2.24	0.0248	0.174
Braak	OPC	ZNF287	0.01	0.06	0.10	0.921	0.975
Braak	Oligo	ZNF287	-0.03	0.04	-0.85	0.397	0.691
Braak	Adaptive	ZNF292	-0.00	0.13	-0.03	0.973	0.996
Braak	Astro	ZNF292	-0.04	0.03	-1.39	0.164	0.39
Braak	EN_L2_3_IT	ZNF292	0.00	0.02	0.15	0.878	0.957
Braak	EN_L3_5_IT_1	ZNF292	-0.00	0.03	-0.16	0.875	0.963
Braak	EN_L3_5_IT_2	ZNF292	0.02	0.02	0.79	0.427	0.724
Braak	EN_L3_5_IT_3	ZNF292	0.08	0.02	3.29	0.00102	0.0241
Braak	EN_L5_6_NP	ZNF292	-0.01	0.04	-0.16	0.876	0.991
Braak	EN_L5_ET	ZNF292	-0.17	0.26	-0.68	0.497	0.968
Braak	EN_L6B	ZNF292	0.01	0.04	0.36	0.723	0.937
Braak	EN_L6_CT	ZNF292	-0.01	0.03	-0.43	0.67	0.897
Braak	EN_L6_IT_1	ZNF292	0.03	0.03	1.06	0.289	0.779
Braak	EN_L6_IT_2	ZNF292	-0.00	0.04	-0.04	0.966	0.992
Braak	Endo	ZNF292	-0.00	0.09	-0.01	0.99	1
Braak	IN_ADARB2	ZNF292	-0.03	0.03	-1.03	0.303	0.787
Braak	IN_LAMP5_LHX6	ZNF292	0.02	0.03	0.74	0.461	0.849
Braak	IN_LAMP5_RELN	ZNF292	0.00	0.03	0.04	0.967	0.993
Braak	IN_PVALB	ZNF292	-0.01	0.03	-0.53	0.597	0.951
Braak	IN_PVALB_CHC	ZNF292	0.06	0.04	1.52	0.128	0.606
Braak	IN_SST	ZNF292	0.02	0.03	0.62	0.535	0.879
Braak	IN_VIP	ZNF292	-0.01	0.02	-0.44	0.66	0.849
Braak	Micro	ZNF292	0.04	0.05	0.73	0.465	0.789
Braak	OPC	ZNF292	-0.01	0.03	-0.53	0.599	0.842
Braak	Oligo	ZNF292	0.03	0.02	1.31	0.189	0.492
Braak	PC	ZNF292	-0.09	0.08	-1.14	0.256	0.88
Braak	PVM	ZNF292	0.27	0.12	2.37	0.0176	0.992
Braak	SMC	ZNF292	-0.16	0.20	-0.81	0.417	0.999
Braak	VLMC	ZNF292	0.14	0.08	1.76	0.0782	0.438
Braak	Astro	ZNF3	-0.06	0.05	-1.18	0.236	0.48
Braak	EN_L2_3_IT	ZNF3	-0.04	0.04	-0.88	0.381	0.707
Braak	EN_L3_5_IT_1	ZNF3	-0.07	0.09	-0.78	0.438	0.766
Braak	EN_L3_5_IT_2	ZNF3	-0.09	0.06	-1.59	0.113	0.394
Braak	EN_L3_5_IT_3	ZNF3	-0.12	0.06	-1.99	0.0465	0.24
Braak	EN_L5_6_NP	ZNF3	0.50	0.40	1.24	0.215	0.825
Braak	EN_L6B	ZNF3	0.04	0.35	0.12	0.902	0.982
Braak	EN_L6_CT	ZNF3	-0.11	0.10	-1.19	0.236	0.645
Braak	EN_L6_IT_1	ZNF3	-0.14	0.08	-1.70	0.0895	0.565
Braak	IN_ADARB2	ZNF3	-0.06	0.09	-0.67	0.503	0.883
Braak	IN_LAMP5_RELN	ZNF3	-0.08	0.09	-0.90	0.368	0.804
Braak	IN_PVALB	ZNF3	0.06	0.06	1.04	0.297	0.854
Braak	IN_SST	ZNF3	0.07	0.07	0.91	0.363	0.81
Braak	IN_VIP	ZNF3	-0.01	0.06	-0.24	0.809	0.923
Braak	Micro	ZNF3	0.00	0.07	0.06	0.95	0.987
Braak	OPC	ZNF3	-0.07	0.06	-1.20	0.229	0.589
Braak	Oligo	ZNF3	-0.11	0.04	-2.64	0.0084	0.111
Braak	Astro	ZNF30	0.06	0.05	1.15	0.248	0.492
Braak	EN_L2_3_IT	ZNF30	0.04	0.05	0.88	0.38	0.706
Braak	EN_L3_5_IT_1	ZNF30	0.02	0.08	0.27	0.784	0.926
Braak	EN_L3_5_IT_2	ZNF30	0.13	0.06	2.32	0.0205	0.156
Braak	EN_L3_5_IT_3	ZNF30	0.14	0.06	2.45	0.0144	0.125
Braak	EN_L5_6_NP	ZNF30	0.37	0.43	0.86	0.387	0.908
Braak	EN_L6B	ZNF30	0.02	0.09	0.21	0.834	0.965
Braak	EN_L6_CT	ZNF30	0.05	0.08	0.59	0.557	0.85
Braak	EN_L6_IT_1	ZNF30	0.01	0.07	0.17	0.865	0.976
Braak	EN_L6_IT_2	ZNF30	-0.14	0.11	-1.31	0.192	0.75
Braak	IN_ADARB2	ZNF30	0.11	0.08	1.36	0.173	0.697
Braak	IN_LAMP5_LHX6	ZNF30	0.13	0.09	1.44	0.151	0.632
Braak	IN_LAMP5_RELN	ZNF30	0.12	0.08	1.58	0.115	0.582
Braak	IN_PVALB	ZNF30	0.01	0.06	0.10	0.917	0.994
Braak	IN_PVALB_CHC	ZNF30	-0.09	0.10	-0.95	0.344	0.799
Braak	IN_SST	ZNF30	0.07	0.08	0.83	0.407	0.829
Braak	IN_VIP	ZNF30	0.08	0.05	1.58	0.115	0.373
Braak	Micro	ZNF30	-0.04	0.08	-0.51	0.609	0.863
Braak	OPC	ZNF30	-0.06	0.05	-1.21	0.226	0.585
Braak	Oligo	ZNF30	-0.03	0.04	-0.73	0.463	0.741
Braak	Astro	ZNF300	1.09	0.44	2.46	0.0138	0.0875
Braak	EN_L3_5_IT_3	ZNF300	0.41	0.42	0.98	0.327	0.642
Braak	OPC	ZNF300	0.13	0.07	1.71	0.0871	0.407
Braak	Oligo	ZNF300	0.02	0.05	0.49	0.624	0.837
Braak	Astro	ZNF302	-0.03	0.04	-0.76	0.447	0.682
Braak	EN_L2_3_IT	ZNF302	0.00	0.04	0.02	0.984	0.995
Braak	EN_L3_5_IT_1	ZNF302	0.02	0.05	0.44	0.663	0.876
Braak	EN_L3_5_IT_2	ZNF302	0.05	0.04	1.15	0.249	0.57
Braak	EN_L3_5_IT_3	ZNF302	0.05	0.04	1.29	0.198	0.505
Braak	EN_L5_6_NP	ZNF302	0.07	0.07	1.02	0.308	0.885
Braak	EN_L5_ET	ZNF302	-0.06	0.45	-0.13	0.893	0.995
Braak	EN_L6B	ZNF302	0.06	0.07	0.87	0.386	0.806
Braak	EN_L6_CT	ZNF302	-0.01	0.06	-0.09	0.931	0.983
Braak	EN_L6_IT_1	ZNF302	0.01	0.06	0.22	0.822	0.97
Braak	EN_L6_IT_2	ZNF302	0.01	0.07	0.16	0.872	0.978
Braak	Endo	ZNF302	0.24	0.30	0.80	0.426	0.904
Braak	IN_ADARB2	ZNF302	0.07	0.06	1.14	0.256	0.759
Braak	IN_LAMP5_LHX6	ZNF302	0.02	0.07	0.24	0.812	0.959
Braak	IN_LAMP5_RELN	ZNF302	0.02	0.05	0.43	0.666	0.927
Braak	IN_PVALB	ZNF302	-0.01	0.05	-0.12	0.905	0.993
Braak	IN_PVALB_CHC	ZNF302	-0.07	0.07	-0.87	0.382	0.824
Braak	IN_SST	ZNF302	0.05	0.05	1.08	0.279	0.766
Braak	IN_VIP	ZNF302	-0.02	0.04	-0.54	0.586	0.808
Braak	Micro	ZNF302	-0.11	0.07	-1.53	0.125	0.452
Braak	OPC	ZNF302	-0.06	0.04	-1.46	0.145	0.496
Braak	Oligo	ZNF302	-0.07	0.04	-2.07	0.0383	0.23
Braak	PC	ZNF302	0.86	0.30	2.84	0.00447	0.631
Braak	VLMC	ZNF302	-0.05	0.11	-0.45	0.649	0.901
Braak	Astro	ZNF304	-0.06	0.07	-0.82	0.414	0.655
Braak	EN_L2_3_IT	ZNF304	0.04	0.05	0.79	0.427	0.739
Braak	EN_L3_5_IT_1	ZNF304	-0.00	0.09	-0.02	0.987	0.996
Braak	EN_L3_5_IT_2	ZNF304	0.06	0.07	0.91	0.363	0.674
Braak	EN_L3_5_IT_3	ZNF304	0.03	0.07	0.48	0.628	0.847
Braak	EN_L6B	ZNF304	-0.31	0.36	-0.85	0.398	0.81
Braak	EN_L6_CT	ZNF304	0.14	0.10	1.32	0.188	0.593
Braak	EN_L6_IT_1	ZNF304	0.03	0.10	0.34	0.733	0.951
Braak	EN_L6_IT_2	ZNF304	-0.72	0.51	-1.41	0.158	0.715
Braak	IN_ADARB2	ZNF304	0.00	0.10	0.01	0.994	0.999
Braak	IN_LAMP5_RELN	ZNF304	0.16	0.11	1.45	0.148	0.632
Braak	IN_PVALB	ZNF304	0.08	0.08	1.08	0.278	0.846
Braak	IN_SST	ZNF304	-0.05	0.08	-0.62	0.536	0.879
Braak	IN_VIP	ZNF304	0.08	0.06	1.30	0.194	0.491
Braak	OPC	ZNF304	0.06	0.09	0.67	0.505	0.791
Braak	Oligo	ZNF304	0.00	0.05	0.07	0.948	0.983
Braak	Astro	ZNF311	-0.02	0.11	-0.22	0.823	0.916
Braak	Oligo	ZNF311	-0.21	0.10	-2.07	0.0387	0.231
Braak	Astro	ZNF316	0.04	0.05	0.81	0.419	0.66
Braak	EN_L2_3_IT	ZNF316	-0.06	0.04	-1.31	0.191	0.529
Braak	EN_L3_5_IT_1	ZNF316	-0.06	0.07	-0.76	0.45	0.77
Braak	EN_L3_5_IT_2	ZNF316	-0.11	0.05	-2.09	0.0362	0.215
Braak	EN_L3_5_IT_3	ZNF316	-0.17	0.06	-2.99	0.00283	0.046
Braak	EN_L5_6_NP	ZNF316	-0.00	0.10	-0.05	0.962	0.999
Braak	EN_L6B	ZNF316	-0.30	0.11	-2.80	0.00506	0.155
Braak	EN_L6_CT	ZNF316	-0.29	0.09	-3.14	0.00166	0.0559
Braak	EN_L6_IT_1	ZNF316	-0.12	0.08	-1.62	0.105	0.599
Braak	EN_L6_IT_2	ZNF316	-0.01	0.10	-0.08	0.934	0.987
Braak	IN_ADARB2	ZNF316	-0.05	0.08	-0.58	0.56	0.903
Braak	IN_LAMP5_LHX6	ZNF316	0.10	0.11	0.87	0.386	0.812
Braak	IN_LAMP5_RELN	ZNF316	-0.02	0.09	-0.28	0.781	0.96
Braak	IN_PVALB	ZNF316	-0.03	0.06	-0.52	0.604	0.954
Braak	IN_PVALB_CHC	ZNF316	-0.17	0.37	-0.45	0.652	0.923
Braak	IN_SST	ZNF316	-0.16	0.07	-2.30	0.0216	0.345
Braak	IN_VIP	ZNF316	-0.14	0.05	-2.63	0.00853	0.0998
Braak	Micro	ZNF316	-0.04	0.07	-0.52	0.605	0.861
Braak	OPC	ZNF316	-0.15	0.06	-2.31	0.0209	0.245
Braak	Oligo	ZNF316	0.03	0.04	0.85	0.394	0.689
Braak	Astro	ZNF317	-0.13	0.05	-2.77	0.00562	0.0493
Braak	EN_L2_3_IT	ZNF317	0.01	0.04	0.40	0.689	0.884
Braak	EN_L3_5_IT_1	ZNF317	-0.06	0.08	-0.74	0.461	0.777
Braak	EN_L3_5_IT_2	ZNF317	-0.00	0.05	-0.07	0.946	0.982
Braak	EN_L3_5_IT_3	ZNF317	0.02	0.05	0.47	0.637	0.851
Braak	EN_L5_6_NP	ZNF317	0.43	0.30	1.42	0.155	0.774
Braak	EN_L6B	ZNF317	0.12	0.09	1.27	0.203	0.668
Braak	EN_L6_CT	ZNF317	0.01	0.09	0.10	0.917	0.98
Braak	EN_L6_IT_1	ZNF317	-0.03	0.08	-0.36	0.717	0.946
Braak	EN_L6_IT_2	ZNF317	0.05	0.10	0.44	0.657	0.95
Braak	IN_ADARB2	ZNF317	-0.05	0.08	-0.66	0.51	0.888
Braak	IN_LAMP5_LHX6	ZNF317	0.07	0.11	0.68	0.498	0.869
Braak	IN_LAMP5_RELN	ZNF317	0.03	0.08	0.41	0.678	0.931
Braak	IN_PVALB	ZNF317	0.02	0.05	0.47	0.639	0.957
Braak	IN_SST	ZNF317	0.04	0.07	0.64	0.524	0.874
Braak	IN_VIP	ZNF317	0.05	0.05	0.93	0.353	0.647
Braak	Micro	ZNF317	-0.02	0.06	-0.40	0.688	0.896
Braak	OPC	ZNF317	-0.12	0.05	-2.12	0.0344	0.29
Braak	Oligo	ZNF317	0.01	0.03	0.20	0.842	0.94
Braak	Astro	ZNF318	0.06	0.04	1.38	0.168	0.395
Braak	EN_L2_3_IT	ZNF318	0.03	0.03	1.17	0.241	0.587
Braak	EN_L3_5_IT_1	ZNF318	0.01	0.04	0.24	0.811	0.937
Braak	EN_L3_5_IT_2	ZNF318	-0.04	0.03	-1.26	0.208	0.527
Braak	EN_L3_5_IT_3	ZNF318	0.03	0.03	1.05	0.295	0.611
Braak	EN_L5_6_NP	ZNF318	-0.05	0.06	-0.87	0.383	0.907
Braak	EN_L5_ET	ZNF318	-0.10	0.47	-0.21	0.833	0.99
Braak	EN_L6B	ZNF318	0.05	0.05	1.05	0.296	0.742
Braak	EN_L6_CT	ZNF318	-0.11	0.05	-2.24	0.0251	0.248
Braak	EN_L6_IT_1	ZNF318	0.07	0.04	1.80	0.0723	0.524
Braak	EN_L6_IT_2	ZNF318	0.08	0.05	1.57	0.116	0.665
Braak	Endo	ZNF318	-0.17	0.36	-0.47	0.637	0.949
Braak	IN_ADARB2	ZNF318	-0.04	0.05	-0.79	0.428	0.848
Braak	IN_LAMP5_LHX6	ZNF318	0.06	0.05	1.25	0.213	0.695
Braak	IN_LAMP5_RELN	ZNF318	0.02	0.04	0.46	0.649	0.922
Braak	IN_PVALB	ZNF318	0.00	0.03	0.10	0.917	0.994
Braak	IN_PVALB_CHC	ZNF318	0.01	0.06	0.22	0.828	0.964
Braak	IN_SST	ZNF318	-0.05	0.04	-1.30	0.194	0.691
Braak	IN_VIP	ZNF318	0.02	0.03	0.57	0.567	0.795
Braak	Micro	ZNF318	-0.07	0.06	-1.10	0.27	0.637
Braak	OPC	ZNF318	-0.02	0.03	-0.67	0.502	0.79
Braak	Oligo	ZNF318	0.11	0.04	3.03	0.00244	0.0605
Braak	PC	ZNF318	0.78	0.43	1.82	0.0693	0.744
Braak	Astro	ZNF319	0.08	0.10	0.78	0.433	0.67
Braak	EN_L2_3_IT	ZNF319	0.15	0.09	1.67	0.0958	0.392
Braak	Oligo	ZNF319	0.06	0.07	0.90	0.37	0.669
Braak	Astro	ZNF32	-0.00	0.05	-0.05	0.959	0.981
Braak	EN_L2_3_IT	ZNF32	0.03	0.04	0.74	0.459	0.761
Braak	EN_L3_5_IT_1	ZNF32	-0.12	0.08	-1.50	0.133	0.485
Braak	EN_L3_5_IT_2	ZNF32	-0.07	0.05	-1.33	0.183	0.499
Braak	EN_L3_5_IT_3	ZNF32	-0.01	0.06	-0.12	0.903	0.967
Braak	EN_L5_6_NP	ZNF32	-0.23	0.32	-0.71	0.479	0.925
Braak	EN_L6B	ZNF32	0.01	0.11	0.06	0.949	0.991
Braak	EN_L6_CT	ZNF32	-0.02	0.10	-0.25	0.801	0.945
Braak	EN_L6_IT_1	ZNF32	0.05	0.08	0.59	0.553	0.902
Braak	EN_L6_IT_2	ZNF32	0.49	0.45	1.09	0.277	0.806
Braak	IN_ADARB2	ZNF32	0.07	0.09	0.80	0.424	0.847
Braak	IN_LAMP5_RELN	ZNF32	-0.02	0.09	-0.20	0.841	0.971
Braak	IN_PVALB	ZNF32	0.02	0.06	0.33	0.743	0.972
Braak	IN_SST	ZNF32	-0.03	0.08	-0.38	0.703	0.932
Braak	IN_VIP	ZNF32	0.11	0.05	2.12	0.0339	0.202
Braak	Micro	ZNF32	-0.08	0.08	-1.02	0.306	0.67
Braak	OPC	ZNF32	0.01	0.05	0.23	0.82	0.944
Braak	Oligo	ZNF32	-0.07	0.04	-1.82	0.0681	0.304
Braak	Astro	ZNF320	-0.04	0.04	-1.04	0.299	0.549
Braak	EN_L2_3_IT	ZNF320	-0.07	0.05	-1.48	0.138	0.456
Braak	EN_L3_5_IT_1	ZNF320	0.05	0.07	0.82	0.412	0.747
Braak	EN_L3_5_IT_2	ZNF320	0.01	0.05	0.20	0.842	0.944
Braak	EN_L3_5_IT_3	ZNF320	-0.05	0.05	-0.96	0.338	0.651
Braak	EN_L5_6_NP	ZNF320	-0.08	0.09	-0.88	0.38	0.907
Braak	EN_L6B	ZNF320	0.00	0.09	0.03	0.974	0.996
Braak	EN_L6_CT	ZNF320	-0.13	0.08	-1.69	0.0919	0.447
Braak	EN_L6_IT_1	ZNF320	-0.04	0.07	-0.65	0.513	0.886
Braak	EN_L6_IT_2	ZNF320	-0.02	0.09	-0.26	0.798	0.968
Braak	IN_ADARB2	ZNF320	-0.02	0.08	-0.24	0.808	0.97
Braak	IN_LAMP5_LHX6	ZNF320	-0.00	0.09	-0.03	0.975	0.993
Braak	IN_LAMP5_RELN	ZNF320	-0.03	0.07	-0.37	0.711	0.941
Braak	IN_PVALB	ZNF320	0.21	0.07	3.05	0.00226	0.17
Braak	IN_PVALB_CHC	ZNF320	0.02	0.09	0.21	0.835	0.965
Braak	IN_SST	ZNF320	0.00	0.06	0.08	0.933	0.985
Braak	IN_VIP	ZNF320	-0.00	0.05	-0.02	0.981	0.992
Braak	Micro	ZNF320	0.12	0.07	1.84	0.0651	0.323
Braak	OPC	ZNF320	0.01	0.04	0.20	0.845	0.952
Braak	Oligo	ZNF320	-0.02	0.04	-0.46	0.644	0.849
Braak	Astro	ZNF322	-0.02	0.05	-0.37	0.714	0.858
Braak	EN_L2_3_IT	ZNF322	-0.02	0.04	-0.43	0.67	0.874
Braak	EN_L3_5_IT_1	ZNF322	0.11	0.09	1.23	0.217	0.594
Braak	EN_L3_5_IT_2	ZNF322	0.05	0.07	0.76	0.45	0.738
Braak	EN_L3_5_IT_3	ZNF322	0.06	0.07	0.95	0.343	0.656
Braak	EN_L6B	ZNF322	-0.13	0.37	-0.34	0.731	0.938
Braak	EN_L6_CT	ZNF322	0.34	0.39	0.87	0.383	0.754
Braak	EN_L6_IT_1	ZNF322	-0.02	0.09	-0.24	0.807	0.968
Braak	EN_L6_IT_2	ZNF322	0.28	0.48	0.58	0.56	0.933
Braak	IN_ADARB2	ZNF322	0.04	0.09	0.44	0.66	0.931
Braak	IN_LAMP5_RELN	ZNF322	0.17	0.10	1.70	0.0893	0.538
Braak	IN_PVALB	ZNF322	0.02	0.07	0.26	0.797	0.978
Braak	IN_SST	ZNF322	-0.01	0.09	-0.08	0.934	0.985
Braak	IN_VIP	ZNF322	0.00	0.05	0.09	0.932	0.975
Braak	Micro	ZNF322	0.00	0.07	0.04	0.968	0.991
Braak	OPC	ZNF322	0.02	0.06	0.38	0.703	0.897
Braak	Oligo	ZNF322	-0.00	0.04	-0.04	0.971	0.99
Braak	Astro	ZNF324	0.16	0.06	2.86	0.00426	0.0414
Braak	EN_L2_3_IT	ZNF324	0.13	0.05	2.58	0.00995	0.124
Braak	EN_L3_5_IT_1	ZNF324	-0.11	0.08	-1.35	0.178	0.553
Braak	EN_L3_5_IT_2	ZNF324	-0.00	0.06	-0.07	0.946	0.982
Braak	EN_L3_5_IT_3	ZNF324	0.05	0.07	0.80	0.425	0.725
Braak	EN_L6B	ZNF324	-0.06	0.37	-0.16	0.871	0.973
Braak	EN_L6_CT	ZNF324	0.40	0.32	1.24	0.215	0.623
Braak	EN_L6_IT_1	ZNF324	0.10	0.10	1.09	0.275	0.774
Braak	EN_L6_IT_2	ZNF324	0.63	0.49	1.30	0.195	0.751
Braak	IN_ADARB2	ZNF324	0.09	0.10	0.83	0.406	0.842
Braak	IN_LAMP5_RELN	ZNF324	0.02	0.10	0.24	0.813	0.967
Braak	IN_PVALB	ZNF324	0.02	0.07	0.35	0.725	0.969
Braak	IN_SST	ZNF324	-0.02	0.09	-0.20	0.839	0.968
Braak	IN_VIP	ZNF324	0.04	0.06	0.64	0.52	0.767
Braak	OPC	ZNF324	0.15	0.08	1.92	0.0552	0.35
Braak	Oligo	ZNF324	0.08	0.05	1.55	0.122	0.403
Braak	Astro	ZNF324B	-0.06	0.09	-0.63	0.529	0.741
Braak	EN_L2_3_IT	ZNF324B	-0.09	0.07	-1.25	0.21	0.553
Braak	EN_L3_5_IT_2	ZNF324B	-0.08	0.09	-0.90	0.37	0.677
Braak	EN_L3_5_IT_3	ZNF324B	-0.00	0.10	-0.03	0.975	0.992
Braak	IN_PVALB	ZNF324B	-0.05	0.10	-0.54	0.59	0.95
Braak	IN_VIP	ZNF324B	0.18	0.10	1.87	0.0615	0.272
Braak	Oligo	ZNF324B	0.00	0.07	0.02	0.984	0.995
Braak	Astro	ZNF326	-0.04	0.03	-1.29	0.196	0.43
Braak	EN_L2_3_IT	ZNF326	0.00	0.03	0.06	0.953	0.985
Braak	EN_L3_5_IT_1	ZNF326	0.04	0.04	0.90	0.367	0.722
Braak	EN_L3_5_IT_2	ZNF326	-0.02	0.03	-0.54	0.591	0.829
Braak	EN_L3_5_IT_3	ZNF326	0.03	0.03	0.88	0.381	0.689
Braak	EN_L5_6_NP	ZNF326	-0.00	0.06	-0.02	0.982	0.999
Braak	EN_L5_ET	ZNF326	-0.76	0.40	-1.88	0.0598	0.8
Braak	EN_L6B	ZNF326	-0.01	0.05	-0.14	0.892	0.978
Braak	EN_L6_CT	ZNF326	-0.04	0.05	-0.73	0.463	0.802
Braak	EN_L6_IT_1	ZNF326	0.03	0.04	0.69	0.491	0.879
Braak	EN_L6_IT_2	ZNF326	0.16	0.06	2.58	0.00975	0.322
Braak	Endo	ZNF326	-0.02	0.10	-0.17	0.867	0.984
Braak	IN_ADARB2	ZNF326	0.09	0.04	1.97	0.0489	0.495
Braak	IN_LAMP5_LHX6	ZNF326	-0.05	0.06	-0.76	0.449	0.848
Braak	IN_LAMP5_RELN	ZNF326	0.02	0.04	0.36	0.718	0.942
Braak	IN_PVALB	ZNF326	-0.02	0.03	-0.61	0.543	0.938
Braak	IN_PVALB_CHC	ZNF326	-0.01	0.06	-0.12	0.901	0.98
Braak	IN_SST	ZNF326	0.01	0.04	0.20	0.845	0.969
Braak	IN_VIP	ZNF326	-0.01	0.03	-0.41	0.679	0.859
Braak	Micro	ZNF326	0.01	0.04	0.24	0.809	0.944
Braak	OPC	ZNF326	0.02	0.03	0.68	0.497	0.788
Braak	Oligo	ZNF326	0.00	0.03	0.08	0.935	0.978
Braak	PC	ZNF326	0.03	0.11	0.26	0.795	0.98
Braak	PVM	ZNF326	0.11	0.14	0.75	0.455	0.992
Braak	VLMC	ZNF326	0.13	0.11	1.21	0.228	0.635
Braak	Astro	ZNF329	0.15	0.05	3.35	0.000816	0.0139
Braak	EN_L2_3_IT	ZNF329	-0.02	0.04	-0.57	0.57	0.825
Braak	EN_L3_5_IT_1	ZNF329	-0.06	0.06	-0.92	0.358	0.715
Braak	EN_L3_5_IT_2	ZNF329	-0.08	0.04	-1.93	0.0538	0.268
Braak	EN_L3_5_IT_3	ZNF329	-0.07	0.04	-1.46	0.143	0.434
Braak	EN_L5_6_NP	ZNF329	-0.01	0.08	-0.09	0.925	0.997
Braak	EN_L6B	ZNF329	0.00	0.08	0.05	0.963	0.993
Braak	EN_L6_CT	ZNF329	-0.04	0.07	-0.60	0.552	0.847
Braak	EN_L6_IT_1	ZNF329	-0.07	0.06	-1.20	0.232	0.744
Braak	EN_L6_IT_2	ZNF329	-0.10	0.09	-1.14	0.256	0.792
Braak	IN_ADARB2	ZNF329	-0.02	0.08	-0.24	0.813	0.971
Braak	IN_LAMP5_LHX6	ZNF329	-0.04	0.08	-0.47	0.642	0.913
Braak	IN_LAMP5_RELN	ZNF329	0.03	0.07	0.40	0.686	0.933
Braak	IN_PVALB	ZNF329	-0.02	0.05	-0.40	0.688	0.966
Braak	IN_PVALB_CHC	ZNF329	-0.06	0.10	-0.56	0.573	0.902
Braak	IN_SST	ZNF329	0.03	0.07	0.47	0.637	0.914
Braak	IN_VIP	ZNF329	-0.03	0.04	-0.78	0.435	0.707
Braak	Micro	ZNF329	0.01	0.11	0.09	0.926	0.979
Braak	OPC	ZNF329	0.05	0.05	1.07	0.286	0.64
Braak	Oligo	ZNF329	0.06	0.03	1.78	0.0756	0.321
Braak	Astro	ZNF330	0.05	0.05	0.95	0.341	0.59
Braak	EN_L2_3_IT	ZNF330	-0.02	0.04	-0.46	0.645	0.863
Braak	EN_L3_5_IT_1	ZNF330	-0.00	0.07	-0.05	0.957	0.988
Braak	EN_L3_5_IT_2	ZNF330	-0.09	0.05	-1.81	0.0703	0.311
Braak	EN_L3_5_IT_3	ZNF330	0.04	0.05	0.80	0.421	0.722
Braak	EN_L5_6_NP	ZNF330	-0.01	0.09	-0.13	0.898	0.995
Braak	EN_L6B	ZNF330	0.18	0.10	1.87	0.0609	0.439
Braak	EN_L6_CT	ZNF330	0.02	0.08	0.20	0.841	0.958
Braak	EN_L6_IT_1	ZNF330	-0.08	0.07	-1.13	0.26	0.762
Braak	EN_L6_IT_2	ZNF330	0.15	0.11	1.32	0.188	0.749
Braak	Endo	ZNF330	-0.47	0.38	-1.24	0.214	0.797
Braak	IN_ADARB2	ZNF330	-0.08	0.07	-1.06	0.288	0.78
Braak	IN_LAMP5_LHX6	ZNF330	-0.15	0.35	-0.43	0.664	0.92
Braak	IN_LAMP5_RELN	ZNF330	-0.02	0.08	-0.29	0.771	0.956
Braak	IN_PVALB	ZNF330	-0.04	0.06	-0.61	0.541	0.937
Braak	IN_SST	ZNF330	-0.00	0.07	-0.04	0.968	0.995
Braak	IN_VIP	ZNF330	0.01	0.05	0.21	0.835	0.935
Braak	Micro	ZNF330	0.08	0.05	1.70	0.0889	0.382
Braak	OPC	ZNF330	0.06	0.05	1.11	0.269	0.626
Braak	Oligo	ZNF330	0.03	0.03	0.94	0.348	0.652
Braak	Astro	ZNF331	0.02	0.06	0.29	0.769	0.888
Braak	EN_L2_3_IT	ZNF331	0.01	0.03	0.52	0.607	0.843
Braak	EN_L3_5_IT_1	ZNF331	0.04	0.04	0.82	0.411	0.747
Braak	EN_L3_5_IT_2	ZNF331	-0.01	0.04	-0.20	0.842	0.944
Braak	EN_L3_5_IT_3	ZNF331	0.03	0.04	0.89	0.375	0.684
Braak	EN_L5_6_NP	ZNF331	-0.00	0.06	-0.05	0.961	0.999
Braak	EN_L5_ET	ZNF331	0.27	0.44	0.62	0.538	0.968
Braak	EN_L6B	ZNF331	0.01	0.06	0.21	0.832	0.965
Braak	EN_L6_CT	ZNF331	0.10	0.06	1.66	0.0964	0.454
Braak	EN_L6_IT_1	ZNF331	0.04	0.05	0.79	0.428	0.855
Braak	EN_L6_IT_2	ZNF331	0.10	0.07	1.45	0.147	0.705
Braak	IN_ADARB2	ZNF331	0.00	0.05	0.01	0.99	0.997
Braak	IN_LAMP5_LHX6	ZNF331	-0.01	0.06	-0.09	0.927	0.982
Braak	IN_LAMP5_RELN	ZNF331	0.03	0.04	0.71	0.478	0.858
Braak	IN_PVALB	ZNF331	0.00	0.04	0.10	0.919	0.995
Braak	IN_PVALB_CHC	ZNF331	-0.02	0.07	-0.24	0.809	0.961
Braak	IN_SST	ZNF331	0.02	0.05	0.54	0.589	0.898
Braak	IN_VIP	ZNF331	0.03	0.03	1.13	0.259	0.561
Braak	Micro	ZNF331	0.04	0.10	0.44	0.657	0.884
Braak	OPC	ZNF331	0.04	0.04	0.90	0.367	0.703
Braak	Oligo	ZNF331	0.04	0.03	1.40	0.162	0.46
Braak	PC	ZNF331	-0.85	0.61	-1.38	0.167	0.832
Braak	PVM	ZNF331	-0.07	0.34	-0.21	0.83	0.992
Braak	SMC	ZNF331	-0.55	0.42	-1.33	0.184	0.999
Braak	VLMC	ZNF331	0.01	0.23	0.02	0.981	0.998
Braak	Astro	ZNF333	-0.09	0.04	-2.36	0.0185	0.104
Braak	EN_L2_3_IT	ZNF333	-0.05	0.04	-1.48	0.14	0.458
Braak	EN_L3_5_IT_1	ZNF333	0.05	0.07	0.78	0.434	0.762
Braak	EN_L3_5_IT_2	ZNF333	-0.09	0.04	-2.14	0.0326	0.203
Braak	EN_L3_5_IT_3	ZNF333	-0.06	0.04	-1.49	0.137	0.425
Braak	EN_L5_6_NP	ZNF333	0.09	0.09	0.98	0.329	0.891
Braak	EN_L6B	ZNF333	0.02	0.08	0.22	0.826	0.964
Braak	EN_L6_CT	ZNF333	-0.02	0.07	-0.28	0.781	0.939
Braak	EN_L6_IT_1	ZNF333	-0.12	0.06	-1.88	0.06	0.498
Braak	EN_L6_IT_2	ZNF333	-0.03	0.09	-0.35	0.725	0.955
Braak	IN_ADARB2	ZNF333	-0.05	0.07	-0.69	0.491	0.88
Braak	IN_LAMP5_LHX6	ZNF333	-0.08	0.08	-1.11	0.268	0.735
Braak	IN_LAMP5_RELN	ZNF333	-0.12	0.06	-2.00	0.0454	0.445
Braak	IN_PVALB	ZNF333	-0.04	0.04	-0.94	0.349	0.876
Braak	IN_PVALB_CHC	ZNF333	-0.13	0.08	-1.51	0.13	0.608
Braak	IN_SST	ZNF333	-0.06	0.06	-0.96	0.336	0.796
Braak	IN_VIP	ZNF333	-0.06	0.04	-1.55	0.122	0.385
Braak	Micro	ZNF333	-0.02	0.05	-0.38	0.705	0.905
Braak	OPC	ZNF333	-0.06	0.04	-1.48	0.14	0.491
Braak	Oligo	ZNF333	-0.02	0.03	-0.77	0.438	0.725
Braak	PC	ZNF333	0.73	0.38	1.91	0.0566	0.723
Braak	Astro	ZNF334	-0.02	0.04	-0.47	0.636	0.811
Braak	EN_L2_3_IT	ZNF334	-0.07	0.04	-1.53	0.125	0.436
Braak	EN_L3_5_IT_1	ZNF334	-0.01	0.07	-0.17	0.862	0.958
Braak	EN_L3_5_IT_2	ZNF334	-0.27	0.07	-3.74	0.000185	0.00708
Braak	EN_L3_5_IT_3	ZNF334	-0.07	0.06	-1.20	0.231	0.544
Braak	EN_L5_6_NP	ZNF334	1.22	0.54	2.25	0.0247	0.566
Braak	EN_L6B	ZNF334	-0.01	0.10	-0.06	0.952	0.991
Braak	EN_L6_CT	ZNF334	-0.18	0.09	-2.06	0.0394	0.307
Braak	EN_L6_IT_1	ZNF334	-0.10	0.08	-1.23	0.217	0.731
Braak	EN_L6_IT_2	ZNF334	-0.12	0.09	-1.27	0.204	0.756
Braak	IN_ADARB2	ZNF334	-0.05	0.06	-0.82	0.411	0.843
Braak	IN_LAMP5_LHX6	ZNF334	0.04	0.08	0.53	0.598	0.899
Braak	IN_LAMP5_RELN	ZNF334	-0.06	0.06	-1.08	0.282	0.751
Braak	IN_PVALB	ZNF334	-0.09	0.05	-1.73	0.0836	0.675
Braak	IN_PVALB_CHC	ZNF334	-0.12	0.10	-1.27	0.204	0.702
Braak	IN_SST	ZNF334	-0.07	0.06	-1.26	0.208	0.705
Braak	IN_VIP	ZNF334	0.01	0.04	0.22	0.825	0.93
Braak	Micro	ZNF334	0.10	0.12	0.79	0.429	0.765
Braak	OPC	ZNF334	0.02	0.04	0.47	0.637	0.863
Braak	Oligo	ZNF334	0.01	0.10	0.12	0.907	0.967
Braak	Astro	ZNF335	-0.02	0.04	-0.46	0.643	0.815
Braak	EN_L2_3_IT	ZNF335	-0.02	0.03	-0.76	0.444	0.751
Braak	EN_L3_5_IT_1	ZNF335	0.08	0.06	1.28	0.2	0.575
Braak	EN_L3_5_IT_2	ZNF335	-0.02	0.04	-0.45	0.65	0.861
Braak	EN_L3_5_IT_3	ZNF335	0.02	0.05	0.45	0.652	0.859
Braak	EN_L5_6_NP	ZNF335	-0.11	0.08	-1.28	0.202	0.815
Braak	EN_L6B	ZNF335	-0.06	0.08	-0.80	0.422	0.821
Braak	EN_L6_CT	ZNF335	-0.01	0.06	-0.09	0.929	0.982
Braak	EN_L6_IT_1	ZNF335	0.00	0.06	0.01	0.991	0.999
Braak	EN_L6_IT_2	ZNF335	0.00	0.08	0.02	0.986	0.997
Braak	IN_ADARB2	ZNF335	0.01	0.07	0.11	0.916	0.985
Braak	IN_LAMP5_LHX6	ZNF335	-0.07	0.09	-0.80	0.421	0.829
Braak	IN_LAMP5_RELN	ZNF335	-0.04	0.07	-0.53	0.596	0.905
Braak	IN_PVALB	ZNF335	-0.00	0.05	-0.02	0.985	1
Braak	IN_PVALB_CHC	ZNF335	0.03	0.09	0.32	0.75	0.951
Braak	IN_SST	ZNF335	0.03	0.06	0.54	0.591	0.898
Braak	IN_VIP	ZNF335	0.03	0.04	0.76	0.446	0.715
Braak	Micro	ZNF335	-0.07	0.07	-0.96	0.337	0.7
Braak	OPC	ZNF335	0.00	0.05	0.01	0.994	0.998
Braak	Oligo	ZNF335	0.00	0.03	0.02	0.984	0.995
Braak	Astro	ZNF337	-0.03	0.04	-0.68	0.495	0.719
Braak	EN_L2_3_IT	ZNF337	0.03	0.03	0.88	0.38	0.706
Braak	EN_L3_5_IT_1	ZNF337	0.05	0.05	1.00	0.318	0.68
Braak	EN_L3_5_IT_2	ZNF337	-0.05	0.04	-1.31	0.19	0.508
Braak	EN_L3_5_IT_3	ZNF337	0.05	0.04	1.26	0.207	0.515
Braak	EN_L5_6_NP	ZNF337	0.02	0.06	0.33	0.745	0.98
Braak	EN_L5_ET	ZNF337	-0.72	0.41	-1.79	0.0739	0.8
Braak	EN_L6B	ZNF337	-0.00	0.06	-0.07	0.942	0.99
Braak	EN_L6_CT	ZNF337	0.12	0.05	2.20	0.0275	0.261
Braak	EN_L6_IT_1	ZNF337	0.04	0.05	0.73	0.462	0.864
Braak	EN_L6_IT_2	ZNF337	-0.09	0.06	-1.36	0.175	0.737
Braak	Endo	ZNF337	-0.43	0.33	-1.30	0.194	0.782
Braak	IN_ADARB2	ZNF337	-0.02	0.05	-0.29	0.771	0.96
Braak	IN_LAMP5_LHX6	ZNF337	0.05	0.06	0.87	0.383	0.812
Braak	IN_LAMP5_RELN	ZNF337	0.05	0.06	0.89	0.373	0.808
Braak	IN_PVALB	ZNF337	0.01	0.03	0.20	0.84	0.983
Braak	IN_PVALB_CHC	ZNF337	-0.06	0.07	-0.83	0.406	0.837
Braak	IN_SST	ZNF337	0.01	0.04	0.20	0.845	0.969
Braak	IN_VIP	ZNF337	0.03	0.03	0.83	0.407	0.687
Braak	Micro	ZNF337	0.07	0.05	1.31	0.19	0.548
Braak	OPC	ZNF337	-0.03	0.04	-0.81	0.419	0.739
Braak	Oligo	ZNF337	-0.00	0.03	-0.04	0.971	0.991
Braak	PC	ZNF337	-0.84	0.35	-2.44	0.0146	0.643
Braak	VLMC	ZNF337	0.10	0.12	0.87	0.383	0.762
Braak	Adaptive	ZNF33A	0.04	0.18	0.22	0.828	0.992
Braak	Astro	ZNF33A	0.06	0.03	1.68	0.0935	0.279
Braak	EN_L2_3_IT	ZNF33A	0.00	0.03	0.11	0.916	0.971
Braak	EN_L3_5_IT_1	ZNF33A	0.00	0.05	0.06	0.956	0.987
Braak	EN_L3_5_IT_2	ZNF33A	-0.02	0.04	-0.47	0.641	0.857
Braak	EN_L3_5_IT_3	ZNF33A	0.08	0.04	2.09	0.0362	0.211
Braak	EN_L5_6_NP	ZNF33A	-0.04	0.05	-0.69	0.488	0.927
Braak	EN_L5_ET	ZNF33A	-0.36	0.43	-0.82	0.411	0.961
Braak	EN_L6B	ZNF33A	0.07	0.06	1.23	0.218	0.679
Braak	EN_L6_CT	ZNF33A	0.07	0.05	1.35	0.177	0.583
Braak	EN_L6_IT_1	ZNF33A	-0.02	0.05	-0.40	0.688	0.938
Braak	EN_L6_IT_2	ZNF33A	-0.08	0.07	-1.16	0.246	0.785
Braak	Endo	ZNF33A	-0.08	0.10	-0.86	0.389	0.893
Braak	IN_ADARB2	ZNF33A	-0.03	0.04	-0.73	0.466	0.868
Braak	IN_LAMP5_LHX6	ZNF33A	-0.02	0.05	-0.39	0.695	0.929
Braak	IN_LAMP5_RELN	ZNF33A	0.09	0.04	1.92	0.0544	0.467
Braak	IN_PVALB	ZNF33A	-0.03	0.03	-0.95	0.34	0.873
Braak	IN_PVALB_CHC	ZNF33A	0.07	0.06	1.23	0.218	0.713
Braak	IN_SST	ZNF33A	0.02	0.04	0.57	0.57	0.89
Braak	IN_VIP	ZNF33A	0.03	0.03	0.96	0.338	0.633
Braak	Micro	ZNF33A	-0.00	0.04	-0.14	0.892	0.971
Braak	OPC	ZNF33A	-0.02	0.03	-0.47	0.638	0.863
Braak	Oligo	ZNF33A	0.05	0.04	1.24	0.216	0.522
Braak	PC	ZNF33A	-0.10	0.11	-0.89	0.373	0.925
Braak	PVM	ZNF33A	-0.11	0.12	-0.89	0.374	0.992
Braak	SMC	ZNF33A	-0.03	0.74	-0.04	0.965	0.999
Braak	VLMC	ZNF33A	0.10	0.12	0.83	0.409	0.777
Braak	Astro	ZNF33B	-0.14	0.07	-2.08	0.0379	0.163
Braak	EN_L2_3_IT	ZNF33B	0.01	0.04	0.39	0.696	0.887
Braak	EN_L3_5_IT_1	ZNF33B	0.09	0.06	1.56	0.119	0.466
Braak	EN_L3_5_IT_2	ZNF33B	-0.03	0.04	-0.67	0.504	0.775
Braak	EN_L3_5_IT_3	ZNF33B	0.08	0.04	1.77	0.0767	0.316
Braak	EN_L5_6_NP	ZNF33B	0.13	0.07	1.91	0.0561	0.663
Braak	EN_L6B	ZNF33B	0.12	0.07	1.80	0.0717	0.469
Braak	EN_L6_CT	ZNF33B	0.15	0.07	2.21	0.0271	0.26
Braak	EN_L6_IT_1	ZNF33B	-0.13	0.07	-1.79	0.0732	0.527
Braak	EN_L6_IT_2	ZNF33B	-0.08	0.09	-0.88	0.379	0.856
Braak	Endo	ZNF33B	0.13	0.37	0.35	0.728	0.962
Braak	IN_ADARB2	ZNF33B	-0.05	0.05	-0.95	0.341	0.814
Braak	IN_LAMP5_LHX6	ZNF33B	-0.01	0.07	-0.17	0.865	0.971
Braak	IN_LAMP5_RELN	ZNF33B	-0.00	0.06	-0.06	0.95	0.99
Braak	IN_PVALB	ZNF33B	-0.08	0.05	-1.70	0.0901	0.683
Braak	IN_PVALB_CHC	ZNF33B	0.02	0.08	0.26	0.798	0.96
Braak	IN_SST	ZNF33B	-0.05	0.06	-0.78	0.436	0.842
Braak	IN_VIP	ZNF33B	0.06	0.03	1.68	0.0929	0.336
Braak	Micro	ZNF33B	-0.01	0.06	-0.13	0.894	0.971
Braak	OPC	ZNF33B	-0.01	0.05	-0.21	0.833	0.948
Braak	Oligo	ZNF33B	0.24	0.07	3.28	0.00103	0.039
Braak	Astro	ZNF34	0.13	0.05	2.37	0.0177	0.102
Braak	EN_L2_3_IT	ZNF34	0.01	0.04	0.28	0.782	0.924
Braak	EN_L3_5_IT_1	ZNF34	-0.05	0.08	-0.68	0.498	0.795
Braak	EN_L3_5_IT_2	ZNF34	-0.04	0.06	-0.71	0.478	0.759
Braak	EN_L3_5_IT_3	ZNF34	-0.05	0.06	-0.79	0.428	0.726
Braak	EN_L5_6_NP	ZNF34	-0.20	0.41	-0.48	0.629	0.96
Braak	EN_L6B	ZNF34	-0.34	0.37	-0.91	0.365	0.795
Braak	EN_L6_CT	ZNF34	-0.06	0.10	-0.61	0.542	0.843
Braak	EN_L6_IT_1	ZNF34	0.03	0.09	0.38	0.701	0.941
Braak	EN_L6_IT_2	ZNF34	0.59	0.47	1.25	0.21	0.759
Braak	IN_ADARB2	ZNF34	0.21	0.09	2.24	0.0249	0.41
Braak	IN_LAMP5_RELN	ZNF34	0.02	0.09	0.25	0.8	0.963
Braak	IN_PVALB	ZNF34	-0.06	0.06	-1.13	0.258	0.836
Braak	IN_SST	ZNF34	-0.04	0.08	-0.52	0.602	0.901
Braak	IN_VIP	ZNF34	-0.01	0.05	-0.17	0.863	0.945
Braak	OPC	ZNF34	0.01	0.07	0.16	0.872	0.961
Braak	Oligo	ZNF34	0.04	0.04	1.18	0.236	0.544
Braak	Astro	ZNF341	0.14	0.05	2.81	0.005	0.0456
Braak	EN_L2_3_IT	ZNF341	0.01	0.04	0.39	0.698	0.888
Braak	EN_L3_5_IT_1	ZNF341	0.11	0.07	1.56	0.12	0.466
Braak	EN_L3_5_IT_2	ZNF341	0.04	0.05	0.77	0.44	0.732
Braak	EN_L3_5_IT_3	ZNF341	0.06	0.05	1.18	0.236	0.55
Braak	EN_L5_6_NP	ZNF341	0.02	0.10	0.18	0.857	0.989
Braak	EN_L6B	ZNF341	0.09	0.08	1.03	0.301	0.746
Braak	EN_L6_CT	ZNF341	0.08	0.08	1.02	0.307	0.703
Braak	EN_L6_IT_1	ZNF341	0.05	0.07	0.64	0.521	0.889
Braak	EN_L6_IT_2	ZNF341	0.09	0.11	0.87	0.384	0.857
Braak	IN_ADARB2	ZNF341	0.06	0.09	0.65	0.516	0.889
Braak	IN_LAMP5_LHX6	ZNF341	0.12	0.10	1.17	0.24	0.713
Braak	IN_LAMP5_RELN	ZNF341	0.12	0.08	1.53	0.126	0.6
Braak	IN_PVALB	ZNF341	-0.02	0.06	-0.31	0.758	0.974
Braak	IN_PVALB_CHC	ZNF341	-0.21	0.47	-0.45	0.656	0.924
Braak	IN_SST	ZNF341	0.02	0.07	0.32	0.75	0.946
Braak	IN_VIP	ZNF341	0.06	0.06	1.00	0.319	0.619
Braak	Micro	ZNF341	-0.03	0.08	-0.35	0.73	0.914
Braak	OPC	ZNF341	0.05	0.06	0.88	0.381	0.711
Braak	Oligo	ZNF341	0.06	0.04	1.55	0.121	0.402
Braak	EN_L2_3_IT	ZNF343	0.18	0.08	2.32	0.0202	0.18
Braak	EN_L3_5_IT_2	ZNF343	-0.24	0.36	-0.68	0.499	0.773
Braak	EN_L3_5_IT_3	ZNF343	-0.01	0.11	-0.08	0.934	0.977
Braak	EN_L5_6_NP	ZNF343	-0.32	0.48	-0.66	0.507	0.931
Braak	EN_L6B	ZNF343	-0.38	0.56	-0.68	0.495	0.857
Braak	EN_L6_IT_1	ZNF343	1.07	0.46	2.34	0.0191	0.334
Braak	IN_PVALB	ZNF343	0.10	0.11	0.88	0.38	0.887
Braak	IN_VIP	ZNF343	0.22	0.10	2.13	0.033	0.199
Braak	OPC	ZNF343	0.36	0.11	3.39	0.000691	0.0813
Braak	Oligo	ZNF343	0.09	0.16	0.54	0.592	0.818
Braak	Astro	ZNF345	0.03	0.05	0.70	0.483	0.709
Braak	EN_L2_3_IT	ZNF345	0.07	0.03	2.31	0.021	0.183
Braak	EN_L3_5_IT_1	ZNF345	0.03	0.05	0.60	0.55	0.82
Braak	EN_L3_5_IT_2	ZNF345	0.11	0.03	3.33	0.000855	0.0202
Braak	EN_L3_5_IT_3	ZNF345	0.07	0.04	1.82	0.0682	0.295
Braak	EN_L5_6_NP	ZNF345	0.12	0.07	1.72	0.0862	0.713
Braak	EN_L5_ET	ZNF345	-0.26	0.52	-0.50	0.618	0.979
Braak	EN_L6B	ZNF345	0.14	0.07	2.04	0.0411	0.379
Braak	EN_L6_CT	ZNF345	0.13	0.05	2.39	0.0169	0.2
Braak	EN_L6_IT_1	ZNF345	0.03	0.05	0.53	0.595	0.917
Braak	EN_L6_IT_2	ZNF345	0.01	0.08	0.17	0.862	0.978
Braak	Endo	ZNF345	0.13	0.39	0.32	0.746	0.964
Braak	IN_ADARB2	ZNF345	0.15	0.05	2.76	0.0058	0.27
Braak	IN_LAMP5_LHX6	ZNF345	0.02	0.06	0.26	0.793	0.955
Braak	IN_LAMP5_RELN	ZNF345	0.12	0.05	2.36	0.0181	0.32
Braak	IN_PVALB	ZNF345	0.13	0.04	3.09	0.00198	0.164
Braak	IN_PVALB_CHC	ZNF345	0.16	0.07	2.19	0.0283	0.353
Braak	IN_SST	ZNF345	0.16	0.05	3.45	0.00057	0.072
Braak	IN_VIP	ZNF345	0.13	0.04	3.61	0.000309	0.0166
Braak	Micro	ZNF345	-0.09	0.07	-1.35	0.177	0.531
Braak	OPC	ZNF345	0.07	0.04	1.67	0.0948	0.424
Braak	Oligo	ZNF345	0.06	0.03	2.05	0.0408	0.237
Braak	PC	ZNF345	-0.03	0.35	-0.10	0.921	0.998
Braak	Astro	ZNF346	0.07	0.04	2.04	0.041	0.172
Braak	EN_L2_3_IT	ZNF346	-0.04	0.02	-1.75	0.0808	0.361
Braak	EN_L3_5_IT_1	ZNF346	0.04	0.04	0.91	0.365	0.721
Braak	EN_L3_5_IT_2	ZNF346	-0.05	0.03	-1.52	0.128	0.416
Braak	EN_L3_5_IT_3	ZNF346	0.01	0.03	0.21	0.834	0.943
Braak	EN_L5_6_NP	ZNF346	-0.05	0.05	-0.99	0.324	0.888
Braak	EN_L5_ET	ZNF346	0.26	0.47	0.55	0.583	0.971
Braak	EN_L6B	ZNF346	-0.07	0.06	-1.14	0.256	0.713
Braak	EN_L6_CT	ZNF346	-0.07	0.04	-1.56	0.118	0.497
Braak	EN_L6_IT_1	ZNF346	-0.03	0.04	-0.65	0.513	0.885
Braak	EN_L6_IT_2	ZNF346	0.01	0.05	0.13	0.896	0.981
Braak	Endo	ZNF346	0.16	0.30	0.52	0.602	0.944
Braak	IN_ADARB2	ZNF346	0.01	0.04	0.33	0.742	0.953
Braak	IN_LAMP5_LHX6	ZNF346	0.05	0.05	0.99	0.322	0.777
Braak	IN_LAMP5_RELN	ZNF346	-0.10	0.04	-2.46	0.0138	0.291
Braak	IN_PVALB	ZNF346	0.04	0.03	1.22	0.224	0.819
Braak	IN_PVALB_CHC	ZNF346	-0.05	0.06	-0.86	0.39	0.827
Braak	IN_SST	ZNF346	0.07	0.04	1.98	0.0472	0.447
Braak	IN_VIP	ZNF346	-0.02	0.03	-0.65	0.513	0.762
Braak	Micro	ZNF346	0.00	0.05	0.02	0.987	0.995
Braak	OPC	ZNF346	0.03	0.04	0.79	0.428	0.744
Braak	Oligo	ZNF346	-0.00	0.03	-0.09	0.927	0.975
Braak	PC	ZNF346	0.13	0.37	0.36	0.72	0.971
Braak	VLMC	ZNF346	0.11	0.12	0.95	0.341	0.734
Braak	Astro	ZNF347	0.18	0.05	3.80	0.000145	0.00443
Braak	EN_L2_3_IT	ZNF347	0.16	0.05	3.11	0.00184	0.0477
Braak	EN_L3_5_IT_1	ZNF347	0.07	0.07	0.95	0.341	0.702
Braak	EN_L3_5_IT_2	ZNF347	0.10	0.05	2.04	0.0411	0.231
Braak	EN_L3_5_IT_3	ZNF347	0.19	0.05	3.58	0.00035	0.0124
Braak	EN_L5_6_NP	ZNF347	0.07	0.08	0.80	0.422	0.915
Braak	EN_L6B	ZNF347	0.04	0.08	0.53	0.599	0.9
Braak	EN_L6_CT	ZNF347	0.10	0.07	1.33	0.182	0.587
Braak	EN_L6_IT_1	ZNF347	0.13	0.07	1.74	0.0816	0.545
Braak	EN_L6_IT_2	ZNF347	0.12	0.10	1.21	0.226	0.769
Braak	Endo	ZNF347	0.42	0.36	1.17	0.242	0.829
Braak	IN_ADARB2	ZNF347	0.09	0.07	1.43	0.153	0.675
Braak	IN_LAMP5_LHX6	ZNF347	0.06	0.08	0.79	0.427	0.832
Braak	IN_LAMP5_RELN	ZNF347	-0.03	0.07	-0.41	0.685	0.932
Braak	IN_PVALB	ZNF347	0.17	0.09	1.98	0.0474	0.571
Braak	IN_PVALB_CHC	ZNF347	-0.05	0.09	-0.58	0.56	0.897
Braak	IN_SST	ZNF347	0.09	0.06	1.60	0.109	0.584
Braak	IN_VIP	ZNF347	0.02	0.04	0.53	0.596	0.812
Braak	Micro	ZNF347	0.01	0.07	0.09	0.929	0.98
Braak	OPC	ZNF347	0.01	0.05	0.21	0.831	0.948
Braak	Oligo	ZNF347	0.07	0.05	1.52	0.13	0.414
Braak	PC	ZNF347	0.71	0.40	1.78	0.0743	0.757
Braak	Astro	ZNF35	0.05	0.05	1.03	0.303	0.553
Braak	EN_L2_3_IT	ZNF35	0.01	0.04	0.31	0.757	0.914
Braak	EN_L3_5_IT_1	ZNF35	0.03	0.08	0.39	0.699	0.894
Braak	EN_L3_5_IT_2	ZNF35	0.07	0.06	1.13	0.26	0.58
Braak	EN_L3_5_IT_3	ZNF35	0.11	0.06	1.95	0.0506	0.251
Braak	EN_L5_6_NP	ZNF35	0.01	0.11	0.08	0.938	0.998
Braak	EN_L6B	ZNF35	-0.11	0.10	-1.11	0.265	0.721
Braak	EN_L6_CT	ZNF35	0.05	0.09	0.52	0.605	0.873
Braak	EN_L6_IT_1	ZNF35	-0.02	0.08	-0.22	0.824	0.97
Braak	EN_L6_IT_2	ZNF35	1.17	0.37	3.17	0.00153	0.185
Braak	IN_ADARB2	ZNF35	0.08	0.09	0.92	0.357	0.821
Braak	IN_LAMP5_LHX6	ZNF35	-0.01	0.10	-0.05	0.959	0.989
Braak	IN_LAMP5_RELN	ZNF35	0.10	0.08	1.34	0.181	0.667
Braak	IN_PVALB	ZNF35	0.12	0.05	2.16	0.0309	0.503
Braak	IN_PVALB_CHC	ZNF35	0.09	0.11	0.77	0.438	0.852
Braak	IN_SST	ZNF35	-0.01	0.07	-0.10	0.917	0.982
Braak	IN_VIP	ZNF35	-0.06	0.06	-0.99	0.321	0.62
Braak	Micro	ZNF35	-0.02	0.09	-0.20	0.84	0.953
Braak	OPC	ZNF35	-0.04	0.05	-0.73	0.464	0.768
Braak	Oligo	ZNF35	0.03	0.03	0.90	0.369	0.669
Braak	Astro	ZNF350	-0.05	0.05	-1.06	0.289	0.539
Braak	EN_L2_3_IT	ZNF350	0.06	0.06	1.12	0.262	0.608
Braak	EN_L3_5_IT_1	ZNF350	-0.15	0.08	-1.89	0.0592	0.348
Braak	EN_L3_5_IT_2	ZNF350	0.05	0.08	0.66	0.511	0.78
Braak	EN_L3_5_IT_3	ZNF350	-0.16	0.09	-1.84	0.0661	0.291
Braak	EN_L6B	ZNF350	-0.21	0.11	-1.92	0.055	0.423
Braak	EN_L6_CT	ZNF350	-0.12	0.10	-1.11	0.265	0.67
Braak	EN_L6_IT_1	ZNF350	-0.08	0.08	-0.96	0.335	0.809
Braak	EN_L6_IT_2	ZNF350	0.10	0.11	0.96	0.338	0.837
Braak	IN_ADARB2	ZNF350	0.06	0.10	0.60	0.549	0.9
Braak	IN_LAMP5_LHX6	ZNF350	-0.02	0.10	-0.23	0.821	0.961
Braak	IN_LAMP5_RELN	ZNF350	-0.07	0.08	-0.79	0.431	0.833
Braak	IN_PVALB	ZNF350	0.55	0.47	1.16	0.247	0.832
Braak	IN_VIP	ZNF350	-0.07	0.06	-1.12	0.263	0.566
Braak	Micro	ZNF350	0.04	0.08	0.42	0.673	0.891
Braak	OPC	ZNF350	-0.08	0.06	-1.42	0.155	0.51
Braak	Oligo	ZNF350	0.01	0.03	0.26	0.793	0.921
Braak	Astro	ZNF354A	0.14	0.09	1.59	0.112	0.312
Braak	EN_L2_3_IT	ZNF354A	-0.11	0.08	-1.29	0.198	0.537
Braak	EN_L3_5_IT_2	ZNF354A	-0.22	0.11	-2.06	0.0392	0.225
Braak	EN_L3_5_IT_3	ZNF354A	-0.23	0.10	-2.23	0.0256	0.174
Braak	EN_L6_IT_1	ZNF354A	0.29	0.45	0.65	0.516	0.888
Braak	IN_PVALB	ZNF354A	0.63	0.34	1.83	0.0671	0.633
Braak	Micro	ZNF354A	-0.03	0.11	-0.28	0.779	0.935
Braak	OPC	ZNF354A	-0.13	0.10	-1.35	0.176	0.534
Braak	Oligo	ZNF354A	-0.07	0.07	-0.92	0.358	0.66
Braak	Astro	ZNF354B	0.11	0.05	2.49	0.0126	0.0825
Braak	EN_L2_3_IT	ZNF354B	0.01	0.03	0.44	0.66	0.869
Braak	EN_L3_5_IT_1	ZNF354B	0.11	0.07	1.52	0.13	0.481
Braak	EN_L3_5_IT_2	ZNF354B	0.01	0.05	0.14	0.889	0.962
Braak	EN_L3_5_IT_3	ZNF354B	0.07	0.05	1.57	0.117	0.393
Braak	EN_L5_6_NP	ZNF354B	0.00	0.09	0.04	0.971	0.999
Braak	EN_L6B	ZNF354B	-0.01	0.09	-0.15	0.88	0.976
Braak	EN_L6_CT	ZNF354B	-0.01	0.07	-0.15	0.878	0.97
Braak	EN_L6_IT_1	ZNF354B	-0.03	0.07	-0.52	0.601	0.918
Braak	EN_L6_IT_2	ZNF354B	0.19	0.11	1.75	0.0806	0.604
Braak	IN_ADARB2	ZNF354B	0.05	0.07	0.66	0.512	0.888
Braak	IN_LAMP5_LHX6	ZNF354B	0.08	0.09	0.91	0.365	0.801
Braak	IN_LAMP5_RELN	ZNF354B	0.11	0.07	1.57	0.117	0.582
Braak	IN_PVALB	ZNF354B	-0.07	0.05	-1.26	0.206	0.805
Braak	IN_PVALB_CHC	ZNF354B	0.00	0.10	0.04	0.971	0.995
Braak	IN_SST	ZNF354B	-0.02	0.07	-0.26	0.795	0.959
Braak	IN_VIP	ZNF354B	-0.05	0.04	-1.04	0.3	0.599
Braak	Micro	ZNF354B	0.21	0.06	3.23	0.00123	0.0272
Braak	OPC	ZNF354B	0.08	0.05	1.61	0.107	0.444
Braak	Oligo	ZNF354B	0.05	0.03	1.33	0.183	0.485
Braak	Astro	ZNF354C	0.03	0.04	0.64	0.525	0.738
Braak	EN_L2_3_IT	ZNF354C	-0.14	0.06	-2.38	0.0174	0.166
Braak	EN_L3_5_IT_1	ZNF354C	0.01	0.08	0.17	0.862	0.958
Braak	EN_L3_5_IT_2	ZNF354C	-0.29	0.12	-2.46	0.0139	0.126
Braak	EN_L3_5_IT_3	ZNF354C	-0.20	0.08	-2.51	0.012	0.112
Braak	EN_L6B	ZNF354C	0.09	0.11	0.79	0.431	0.826
Braak	EN_L6_CT	ZNF354C	-0.01	0.52	-0.02	0.984	0.998
Braak	EN_L6_IT_1	ZNF354C	-0.19	0.11	-1.71	0.0881	0.561
Braak	EN_L6_IT_2	ZNF354C	-0.01	0.10	-0.09	0.926	0.986
Braak	IN_ADARB2	ZNF354C	-0.06	0.11	-0.53	0.598	0.914
Braak	IN_LAMP5_RELN	ZNF354C	-0.01	0.13	-0.09	0.929	0.986
Braak	IN_VIP	ZNF354C	0.12	0.08	1.54	0.123	0.386
Braak	Micro	ZNF354C	0.01	0.08	0.16	0.871	0.964
Braak	OPC	ZNF354C	0.01	0.05	0.23	0.815	0.942
Braak	Oligo	ZNF354C	0.00	0.03	0.02	0.981	0.994
Braak	Astro	ZNF358	0.06	0.08	0.74	0.457	0.69
Braak	EN_L2_3_IT	ZNF358	0.09	0.07	1.31	0.191	0.528
Braak	EN_L3_5_IT_1	ZNF358	0.05	0.11	0.40	0.689	0.889
Braak	EN_L3_5_IT_2	ZNF358	0.07	0.08	0.86	0.392	0.697
Braak	EN_L3_5_IT_3	ZNF358	0.05	0.08	0.60	0.548	0.803
Braak	EN_L6_IT_1	ZNF358	-0.34	0.45	-0.76	0.45	0.861
Braak	IN_LAMP5_RELN	ZNF358	-0.06	0.11	-0.51	0.611	0.911
Braak	IN_PVALB	ZNF358	0.18	0.09	1.92	0.0546	0.595
Braak	IN_SST	ZNF358	-0.03	0.10	-0.34	0.733	0.94
Braak	IN_VIP	ZNF358	0.08	0.07	1.09	0.275	0.577
Braak	Micro	ZNF358	-0.04	0.10	-0.45	0.656	0.883
Braak	OPC	ZNF358	0.13	0.08	1.59	0.111	0.45
Braak	Oligo	ZNF358	-0.01	0.05	-0.11	0.91	0.968
Braak	Astro	ZNF362	-0.05	0.05	-1.17	0.244	0.488
Braak	EN_L2_3_IT	ZNF362	-0.00	0.03	-0.10	0.92	0.973
Braak	EN_L3_5_IT_1	ZNF362	0.03	0.05	0.57	0.568	0.828
Braak	EN_L3_5_IT_2	ZNF362	-0.00	0.03	-0.02	0.987	0.996
Braak	EN_L3_5_IT_3	ZNF362	-0.00	0.04	-0.05	0.959	0.987
Braak	EN_L5_6_NP	ZNF362	-0.11	0.06	-1.81	0.0702	0.69
Braak	EN_L5_ET	ZNF362	-0.08	0.58	-0.14	0.892	0.995
Braak	EN_L6B	ZNF362	0.02	0.07	0.33	0.738	0.941
Braak	EN_L6_CT	ZNF362	-0.11	0.06	-1.93	0.054	0.355
Braak	EN_L6_IT_1	ZNF362	-0.01	0.06	-0.12	0.903	0.98
Braak	EN_L6_IT_2	ZNF362	0.08	0.08	1.01	0.312	0.825
Braak	IN_ADARB2	ZNF362	0.06	0.05	1.08	0.28	0.777
Braak	IN_LAMP5_LHX6	ZNF362	0.07	0.07	1.05	0.293	0.757
Braak	IN_LAMP5_RELN	ZNF362	0.01	0.05	0.28	0.777	0.959
Braak	IN_PVALB	ZNF362	-0.03	0.04	-0.88	0.379	0.887
Braak	IN_PVALB_CHC	ZNF362	0.05	0.08	0.68	0.494	0.871
Braak	IN_SST	ZNF362	-0.06	0.05	-1.26	0.206	0.704
Braak	IN_VIP	ZNF362	-0.02	0.03	-0.62	0.537	0.776
Braak	Micro	ZNF362	-0.08	0.06	-1.41	0.158	0.501
Braak	OPC	ZNF362	-0.05	0.04	-1.19	0.235	0.595
Braak	Oligo	ZNF362	-0.12	0.04	-2.81	0.00496	0.0873
Braak	PC	ZNF362	-0.34	0.48	-0.70	0.487	0.934
Braak	VLMC	ZNF362	0.06	0.12	0.51	0.608	0.882
Braak	EN_L2_3_IT	ZNF366	0.17	0.11	1.47	0.141	0.46
Braak	Endo	ZNF366	-0.11	0.13	-0.85	0.394	0.895
Braak	Astro	ZNF367	-0.08	0.08	-0.96	0.338	0.587
Braak	EN_L2_3_IT	ZNF367	-0.00	0.07	-0.01	0.992	0.999
Braak	EN_L3_5_IT_2	ZNF367	-0.03	0.09	-0.32	0.747	0.905
Braak	EN_L3_5_IT_3	ZNF367	-0.08	0.10	-0.77	0.441	0.735
Braak	EN_L6_IT_1	ZNF367	-0.71	0.39	-1.81	0.0697	0.519
Braak	IN_PVALB	ZNF367	-0.17	0.10	-1.82	0.0688	0.639
Braak	IN_VIP	ZNF367	0.08	0.10	0.81	0.418	0.695
Braak	Oligo	ZNF367	0.10	0.07	1.56	0.119	0.398
Braak	Astro	ZNF382	0.01	0.04	0.16	0.871	0.941
Braak	EN_L2_3_IT	ZNF382	0.01	0.03	0.28	0.783	0.924
Braak	EN_L3_5_IT_1	ZNF382	0.01	0.04	0.21	0.83	0.945
Braak	EN_L3_5_IT_2	ZNF382	0.14	0.03	3.96	7.37e-05	0.00357
Braak	EN_L3_5_IT_3	ZNF382	0.12	0.04	3.29	0.001	0.024
Braak	EN_L5_6_NP	ZNF382	-0.11	0.06	-1.81	0.0703	0.69
Braak	EN_L5_ET	ZNF382	0.36	0.44	0.80	0.425	0.961
Braak	EN_L6B	ZNF382	0.00	0.06	0.07	0.943	0.99
Braak	EN_L6_CT	ZNF382	0.07	0.04	1.53	0.126	0.51
Braak	EN_L6_IT_1	ZNF382	-0.01	0.04	-0.29	0.77	0.962
Braak	EN_L6_IT_2	ZNF382	0.00	0.06	0.04	0.971	0.993
Braak	IN_ADARB2	ZNF382	0.08	0.05	1.42	0.155	0.678
Braak	IN_LAMP5_LHX6	ZNF382	0.02	0.06	0.33	0.739	0.942
Braak	IN_LAMP5_RELN	ZNF382	0.06	0.05	1.24	0.216	0.702
Braak	IN_PVALB	ZNF382	0.13	0.04	3.31	0.000925	0.116
Braak	IN_PVALB_CHC	ZNF382	0.06	0.07	0.88	0.378	0.822
Braak	IN_SST	ZNF382	0.10	0.05	2.16	0.0309	0.389
Braak	IN_VIP	ZNF382	0.06	0.03	2.07	0.0387	0.218
Braak	Micro	ZNF382	-0.34	0.36	-0.94	0.349	0.71
Braak	OPC	ZNF382	0.08	0.04	1.92	0.0551	0.35
Braak	Oligo	ZNF382	-0.01	0.03	-0.26	0.797	0.922
Braak	Astro	ZNF383	-0.04	0.04	-1.25	0.213	0.452
Braak	EN_L2_3_IT	ZNF383	-0.02	0.04	-0.56	0.577	0.828
Braak	EN_L3_5_IT_1	ZNF383	0.02	0.07	0.27	0.788	0.928
Braak	EN_L3_5_IT_2	ZNF383	-0.02	0.05	-0.39	0.693	0.884
Braak	EN_L3_5_IT_3	ZNF383	-0.01	0.04	-0.13	0.898	0.966
Braak	EN_L5_6_NP	ZNF383	-0.13	0.08	-1.55	0.122	0.751
Braak	EN_L6B	ZNF383	-0.01	0.08	-0.17	0.869	0.973
Braak	EN_L6_CT	ZNF383	-0.10	0.07	-1.43	0.153	0.552
Braak	EN_L6_IT_1	ZNF383	-0.04	0.07	-0.58	0.565	0.906
Braak	EN_L6_IT_2	ZNF383	0.14	0.10	1.40	0.161	0.719
Braak	IN_ADARB2	ZNF383	0.04	0.07	0.47	0.636	0.924
Braak	IN_LAMP5_LHX6	ZNF383	0.08	0.09	0.89	0.371	0.805
Braak	IN_LAMP5_RELN	ZNF383	-0.07	0.07	-0.93	0.352	0.796
Braak	IN_PVALB	ZNF383	0.04	0.05	0.73	0.465	0.916
Braak	IN_PVALB_CHC	ZNF383	-0.08	0.09	-0.91	0.365	0.814
Braak	IN_SST	ZNF383	-0.00	0.06	-0.07	0.945	0.988
Braak	IN_VIP	ZNF383	-0.04	0.05	-0.85	0.397	0.68
Braak	Micro	ZNF383	-0.09	0.07	-1.26	0.209	0.573
Braak	OPC	ZNF383	-0.04	0.05	-0.74	0.457	0.763
Braak	Oligo	ZNF383	0.05	0.03	1.94	0.0522	0.265
Braak	Astro	ZNF384	0.00	0.04	0.01	0.994	0.997
Braak	EN_L2_3_IT	ZNF384	-0.02	0.03	-0.72	0.472	0.77
Braak	EN_L3_5_IT_1	ZNF384	-0.12	0.07	-1.64	0.101	0.434
Braak	EN_L3_5_IT_2	ZNF384	-0.03	0.05	-0.62	0.538	0.797
Braak	EN_L3_5_IT_3	ZNF384	-0.05	0.05	-0.86	0.389	0.696
Braak	EN_L5_6_NP	ZNF384	0.54	0.37	1.47	0.142	0.764
Braak	EN_L6B	ZNF384	-0.11	0.11	-1.00	0.315	0.756
Braak	EN_L6_CT	ZNF384	-0.02	0.09	-0.25	0.802	0.945
Braak	EN_L6_IT_1	ZNF384	-0.10	0.08	-1.24	0.215	0.731
Braak	EN_L6_IT_2	ZNF384	-0.05	0.11	-0.45	0.652	0.95
Braak	IN_ADARB2	ZNF384	0.06	0.08	0.70	0.481	0.876
Braak	IN_LAMP5_LHX6	ZNF384	0.21	0.10	2.12	0.0341	0.409
Braak	IN_LAMP5_RELN	ZNF384	-0.09	0.08	-1.06	0.29	0.758
Braak	IN_PVALB	ZNF384	-0.07	0.05	-1.25	0.211	0.81
Braak	IN_SST	ZNF384	0.00	0.08	0.06	0.952	0.991
Braak	IN_VIP	ZNF384	-0.08	0.05	-1.49	0.135	0.405
Braak	Micro	ZNF384	0.07	0.06	1.05	0.294	0.659
Braak	OPC	ZNF384	-0.02	0.05	-0.42	0.672	0.881
Braak	Oligo	ZNF384	0.04	0.03	1.19	0.234	0.542
Braak	Astro	ZNF385A	0.00	0.07	0.07	0.941	0.974
Braak	EN_L2_3_IT	ZNF385A	-0.06	0.05	-1.25	0.21	0.553
Braak	EN_L3_5_IT_1	ZNF385A	-0.04	0.09	-0.41	0.68	0.885
Braak	EN_L3_5_IT_2	ZNF385A	-0.12	0.06	-2.06	0.0397	0.226
Braak	EN_L3_5_IT_3	ZNF385A	-0.14	0.06	-2.35	0.0188	0.145
Braak	EN_L5_6_NP	ZNF385A	0.07	0.31	0.22	0.825	0.986
Braak	EN_L6B	ZNF385A	-0.45	0.39	-1.16	0.245	0.708
Braak	EN_L6_CT	ZNF385A	0.17	0.36	0.46	0.644	0.889
Braak	EN_L6_IT_1	ZNF385A	0.78	0.39	1.98	0.0472	0.454
Braak	IN_ADARB2	ZNF385A	-0.05	0.09	-0.58	0.564	0.904
Braak	IN_LAMP5_LHX6	ZNF385A	-0.13	0.09	-1.43	0.153	0.636
Braak	IN_LAMP5_RELN	ZNF385A	-0.05	0.06	-0.82	0.41	0.822
Braak	IN_PVALB	ZNF385A	0.00	0.05	0.01	0.995	1
Braak	IN_PVALB_CHC	ZNF385A	-0.02	0.08	-0.28	0.776	0.958
Braak	IN_SST	ZNF385A	0.01	0.06	0.12	0.901	0.98
Braak	IN_VIP	ZNF385A	0.01	0.05	0.28	0.777	0.906
Braak	Micro	ZNF385A	0.07	0.08	0.89	0.376	0.728
Braak	Oligo	ZNF385A	0.02	0.09	0.21	0.831	0.936
Braak	Astro	ZNF385B	-0.04	0.07	-0.63	0.526	0.739
Braak	EN_L2_3_IT	ZNF385B	-0.11	0.04	-2.81	0.00488	0.0821
Braak	EN_L3_5_IT_1	ZNF385B	-0.19	0.06	-3.18	0.00147	0.0553
Braak	EN_L3_5_IT_2	ZNF385B	-0.07	0.03	-2.22	0.0266	0.182
Braak	EN_L3_5_IT_3	ZNF385B	-0.05	0.03	-1.70	0.0897	0.342
Braak	EN_L5_6_NP	ZNF385B	-0.01	0.04	-0.18	0.86	0.989
Braak	EN_L5_ET	ZNF385B	-0.02	0.25	-0.09	0.931	0.996
Braak	EN_L6B	ZNF385B	-0.27	0.10	-2.73	0.00636	0.172
Braak	EN_L6_CT	ZNF385B	-0.10	0.04	-2.35	0.0188	0.212
Braak	EN_L6_IT_1	ZNF385B	-0.12	0.04	-2.67	0.00755	0.231
Braak	EN_L6_IT_2	ZNF385B	0.01	0.06	0.18	0.858	0.976
Braak	Endo	ZNF385B	-0.10	0.14	-0.69	0.492	0.923
Braak	IN_ADARB2	ZNF385B	0.05	0.05	1.07	0.286	0.778
Braak	IN_LAMP5_LHX6	ZNF385B	0.04	0.06	0.67	0.504	0.871
Braak	IN_LAMP5_RELN	ZNF385B	-0.07	0.05	-1.29	0.198	0.685
Braak	IN_PVALB	ZNF385B	0.06	0.04	1.71	0.0877	0.678
Braak	IN_PVALB_CHC	ZNF385B	0.01	0.07	0.16	0.877	0.973
Braak	IN_SST	ZNF385B	0.03	0.04	0.73	0.464	0.853
Braak	IN_VIP	ZNF385B	0.11	0.06	1.74	0.0815	0.314
Braak	Micro	ZNF385B	0.06	0.10	0.64	0.521	0.821
Braak	OPC	ZNF385B	0.10	0.08	1.17	0.243	0.603
Braak	Oligo	ZNF385B	0.03	0.07	0.39	0.698	0.876
Braak	PC	ZNF385B	-0.39	0.16	-2.42	0.0154	0.643
Braak	VLMC	ZNF385B	0.26	0.19	1.39	0.164	0.561
Braak	Astro	ZNF385C	-0.00	0.11	-0.02	0.985	0.994
Braak	EN_L2_3_IT	ZNF385C	0.06	0.09	0.73	0.465	0.764
Braak	EN_L3_5_IT_2	ZNF385C	-0.31	0.36	-0.88	0.38	0.686
Braak	EN_L3_5_IT_3	ZNF385C	-0.25	0.36	-0.69	0.493	0.772
Braak	Oligo	ZNF385C	-0.08	0.08	-0.99	0.322	0.63
Braak	Astro	ZNF385D	-0.15	0.07	-2.12	0.0343	0.153
Braak	EN_L2_3_IT	ZNF385D	-0.13	0.06	-2.23	0.026	0.204
Braak	EN_L3_5_IT_1	ZNF385D	-0.37	0.09	-4.14	3.48e-05	0.00628
Braak	EN_L3_5_IT_2	ZNF385D	-0.23	0.08	-2.76	0.00581	0.0736
Braak	EN_L3_5_IT_3	ZNF385D	-0.04	0.08	-0.47	0.637	0.851
Braak	EN_L5_6_NP	ZNF385D	0.00	0.04	0.03	0.976	0.999
Braak	EN_L6B	ZNF385D	-0.01	0.08	-0.17	0.863	0.972
Braak	EN_L6_CT	ZNF385D	0.11	0.07	1.65	0.0988	0.458
Braak	EN_L6_IT_1	ZNF385D	-0.19	0.10	-1.87	0.0613	0.502
Braak	EN_L6_IT_2	ZNF385D	-0.04	0.11	-0.37	0.711	0.953
Braak	Endo	ZNF385D	-0.16	0.17	-0.93	0.353	0.872
Braak	IN_ADARB2	ZNF385D	-0.00	0.05	-0.10	0.923	0.985
Braak	IN_LAMP5_LHX6	ZNF385D	0.07	0.08	0.85	0.396	0.817
Braak	IN_LAMP5_RELN	ZNF385D	-0.08	0.07	-1.08	0.28	0.751
Braak	IN_PVALB	ZNF385D	-0.04	0.04	-0.89	0.373	0.885
Braak	IN_PVALB_CHC	ZNF385D	-0.00	0.03	-0.10	0.917	0.985
Braak	IN_SST	ZNF385D	-0.05	0.05	-0.85	0.395	0.824
Braak	IN_VIP	ZNF385D	-0.05	0.04	-1.32	0.186	0.481
Braak	Micro	ZNF385D	-0.14	0.10	-1.41	0.158	0.501
Braak	OPC	ZNF385D	-0.03	0.05	-0.51	0.609	0.847
Braak	Oligo	ZNF385D	0.04	0.07	0.55	0.583	0.813
Braak	PC	ZNF385D	-0.14	0.44	-0.32	0.748	0.977
Braak	VLMC	ZNF385D	-0.33	0.17	-1.95	0.0515	0.37
Braak	Astro	ZNF391	0.01	0.07	0.17	0.865	0.937
Braak	EN_L2_3_IT	ZNF391	-0.02	0.04	-0.60	0.547	0.812
Braak	EN_L3_5_IT_1	ZNF391	-0.01	0.08	-0.12	0.903	0.972
Braak	EN_L3_5_IT_2	ZNF391	-0.07	0.05	-1.38	0.169	0.479
Braak	EN_L3_5_IT_3	ZNF391	-0.11	0.05	-2.00	0.0453	0.238
Braak	EN_L5_6_NP	ZNF391	-0.07	0.10	-0.63	0.526	0.937
Braak	EN_L5_ET	ZNF391	-0.32	0.56	-0.58	0.559	0.969
Braak	EN_L6B	ZNF391	-0.07	0.09	-0.79	0.429	0.824
Braak	EN_L6_CT	ZNF391	-0.13	0.07	-1.80	0.0711	0.4
Braak	EN_L6_IT_1	ZNF391	-0.02	0.06	-0.38	0.705	0.942
Braak	EN_L6_IT_2	ZNF391	0.05	0.10	0.52	0.605	0.943
Braak	IN_ADARB2	ZNF391	-0.12	0.10	-1.26	0.209	0.733
Braak	IN_LAMP5_LHX6	ZNF391	-0.00	0.11	-0.03	0.978	0.993
Braak	IN_LAMP5_RELN	ZNF391	0.01	0.09	0.12	0.901	0.98
Braak	IN_PVALB	ZNF391	-0.04	0.07	-0.62	0.538	0.937
Braak	IN_SST	ZNF391	-0.23	0.08	-2.84	0.00452	0.186
Braak	IN_VIP	ZNF391	-0.13	0.06	-2.12	0.0339	0.202
Braak	Micro	ZNF391	-0.12	0.12	-1.04	0.297	0.661
Braak	OPC	ZNF391	-0.13	0.08	-1.60	0.11	0.448
Braak	Oligo	ZNF391	0.00	0.07	0.00	1	1
Braak	Astro	ZNF394	-0.04	0.04	-1.09	0.276	0.524
Braak	EN_L2_3_IT	ZNF394	0.02	0.03	0.72	0.47	0.768
Braak	EN_L3_5_IT_1	ZNF394	0.01	0.05	0.19	0.853	0.955
Braak	EN_L3_5_IT_2	ZNF394	0.06	0.04	1.39	0.164	0.473
Braak	EN_L3_5_IT_3	ZNF394	0.03	0.04	0.69	0.488	0.769
Braak	EN_L5_6_NP	ZNF394	0.01	0.08	0.11	0.909	0.996
Braak	EN_L5_ET	ZNF394	0.47	0.54	0.86	0.388	0.959
Braak	EN_L6B	ZNF394	0.01	0.08	0.09	0.93	0.987
Braak	EN_L6_CT	ZNF394	0.06	0.07	0.94	0.347	0.73
Braak	EN_L6_IT_1	ZNF394	0.04	0.06	0.73	0.466	0.867
Braak	EN_L6_IT_2	ZNF394	0.07	0.08	0.84	0.4	0.869
Braak	Endo	ZNF394	0.53	0.34	1.54	0.123	0.713
Braak	IN_ADARB2	ZNF394	-0.04	0.07	-0.55	0.58	0.908
Braak	IN_LAMP5_LHX6	ZNF394	0.12	0.08	1.37	0.171	0.659
Braak	IN_LAMP5_RELN	ZNF394	0.03	0.07	0.50	0.614	0.912
Braak	IN_PVALB	ZNF394	0.00	0.04	0.08	0.94	0.997
Braak	IN_PVALB_CHC	ZNF394	0.15	0.09	1.64	0.1	0.561
Braak	IN_SST	ZNF394	-0.00	0.06	-0.03	0.976	0.996
Braak	IN_VIP	ZNF394	-0.04	0.04	-0.91	0.363	0.654
Braak	Micro	ZNF394	-0.09	0.05	-1.65	0.0985	0.402
Braak	OPC	ZNF394	-0.03	0.05	-0.66	0.509	0.794
Braak	Oligo	ZNF394	-0.01	0.03	-0.53	0.596	0.82
Braak	PC	ZNF394	0.00	0.35	0.00	0.997	0.999
Braak	Astro	ZNF395	-0.09	0.06	-1.51	0.132	0.342
Braak	EN_L2_3_IT	ZNF395	0.05	0.05	1.00	0.318	0.656
Braak	EN_L3_5_IT_1	ZNF395	0.08	0.09	0.85	0.396	0.74
Braak	EN_L3_5_IT_2	ZNF395	-0.00	0.07	-0.06	0.956	0.986
Braak	EN_L3_5_IT_3	ZNF395	-0.04	0.09	-0.41	0.681	0.872
Braak	EN_L6_IT_1	ZNF395	-0.34	0.39	-0.89	0.371	0.826
Braak	IN_PVALB	ZNF395	0.09	0.08	1.07	0.284	0.847
Braak	IN_SST	ZNF395	0.04	0.10	0.38	0.702	0.932
Braak	IN_VIP	ZNF395	0.14	0.08	1.82	0.0692	0.289
Braak	OPC	ZNF395	0.03	0.09	0.30	0.765	0.923
Braak	Oligo	ZNF395	0.06	0.05	1.19	0.233	0.541
Braak	Astro	ZNF396	-0.17	0.08	-2.16	0.0306	0.143
Braak	EN_L2_3_IT	ZNF396	-0.03	0.09	-0.38	0.705	0.891
Braak	EN_L3_5_IT_2	ZNF396	0.13	0.37	0.34	0.733	0.901
Braak	EN_L3_5_IT_3	ZNF396	-0.07	0.47	-0.15	0.88	0.96
Braak	Oligo	ZNF396	-0.23	0.07	-3.36	0.00079	0.0338
Braak	Astro	ZNF397	0.07	0.03	2.30	0.0214	0.114
Braak	EN_L2_3_IT	ZNF397	0.05	0.03	1.72	0.0862	0.372
Braak	EN_L3_5_IT_1	ZNF397	0.13	0.05	2.75	0.00594	0.114
Braak	EN_L3_5_IT_2	ZNF397	0.09	0.03	2.50	0.0124	0.117
Braak	EN_L3_5_IT_3	ZNF397	0.07	0.04	1.86	0.0629	0.283
Braak	EN_L5_6_NP	ZNF397	0.13	0.07	1.84	0.0657	0.684
Braak	EN_L5_ET	ZNF397	-0.56	0.51	-1.10	0.27	0.927
Braak	EN_L6B	ZNF397	0.21	0.07	3.03	0.00244	0.108
Braak	EN_L6_CT	ZNF397	0.21	0.06	3.59	0.000332	0.0206
Braak	EN_L6_IT_1	ZNF397	0.10	0.06	1.76	0.078	0.538
Braak	EN_L6_IT_2	ZNF397	0.01	0.08	0.11	0.916	0.985
Braak	Endo	ZNF397	0.43	0.34	1.25	0.21	0.794
Braak	IN_ADARB2	ZNF397	0.12	0.06	2.07	0.0384	0.457
Braak	IN_LAMP5_LHX6	ZNF397	0.11	0.07	1.61	0.106	0.573
Braak	IN_LAMP5_RELN	ZNF397	0.03	0.06	0.58	0.562	0.89
Braak	IN_PVALB	ZNF397	0.03	0.04	0.76	0.448	0.91
Braak	IN_PVALB_CHC	ZNF397	0.06	0.07	0.81	0.419	0.844
Braak	IN_SST	ZNF397	0.10	0.05	1.95	0.0511	0.456
Braak	IN_VIP	ZNF397	0.07	0.04	1.87	0.0608	0.271
Braak	Micro	ZNF397	-0.03	0.05	-0.53	0.597	0.858
Braak	OPC	ZNF397	0.08	0.04	2.12	0.0338	0.29
Braak	Oligo	ZNF397	0.11	0.04	2.78	0.00537	0.0904
Braak	PC	ZNF397	-0.09	0.30	-0.29	0.769	0.979
Braak	VLMC	ZNF397	0.06	0.11	0.54	0.588	0.873
Braak	Astro	ZNF398	0.07	0.03	2.22	0.0265	0.131
Braak	EN_L2_3_IT	ZNF398	-0.01	0.02	-0.54	0.587	0.834
Braak	EN_L3_5_IT_1	ZNF398	0.06	0.04	1.44	0.149	0.511
Braak	EN_L3_5_IT_2	ZNF398	-0.03	0.03	-0.83	0.407	0.708
Braak	EN_L3_5_IT_3	ZNF398	0.01	0.03	0.18	0.855	0.951
Braak	EN_L5_6_NP	ZNF398	-0.10	0.06	-1.63	0.103	0.735
Braak	EN_L5_ET	ZNF398	-0.20	0.44	-0.47	0.639	0.979
Braak	EN_L6B	ZNF398	0.03	0.06	0.58	0.56	0.883
Braak	EN_L6_CT	ZNF398	-0.00	0.05	-0.05	0.96	0.99
Braak	EN_L6_IT_1	ZNF398	0.02	0.05	0.43	0.667	0.934
Braak	EN_L6_IT_2	ZNF398	-0.05	0.06	-0.88	0.378	0.856
Braak	Endo	ZNF398	0.15	0.31	0.49	0.624	0.946
Braak	IN_ADARB2	ZNF398	-0.04	0.05	-0.80	0.426	0.848
Braak	IN_LAMP5_LHX6	ZNF398	0.01	0.06	0.20	0.839	0.965
Braak	IN_LAMP5_RELN	ZNF398	0.11	0.04	2.36	0.0184	0.322
Braak	IN_PVALB	ZNF398	-0.03	0.03	-1.01	0.314	0.862
Braak	IN_PVALB_CHC	ZNF398	0.02	0.06	0.28	0.78	0.958
Braak	IN_SST	ZNF398	-0.00	0.04	-0.04	0.965	0.995
Braak	IN_VIP	ZNF398	-0.04	0.03	-1.34	0.181	0.475
Braak	Micro	ZNF398	0.04	0.05	0.68	0.496	0.808
Braak	OPC	ZNF398	-0.05	0.04	-1.45	0.146	0.499
Braak	Oligo	ZNF398	0.04	0.03	1.41	0.158	0.454
Braak	PC	ZNF398	0.44	0.37	1.19	0.233	0.867
Braak	Astro	ZNF404	-0.11	0.06	-1.77	0.0768	0.248
Braak	EN_L2_3_IT	ZNF404	0.04	0.05	0.77	0.44	0.747
Braak	EN_L3_5_IT_1	ZNF404	0.02	0.08	0.26	0.796	0.93
Braak	EN_L3_5_IT_2	ZNF404	0.04	0.06	0.71	0.478	0.759
Braak	EN_L3_5_IT_3	ZNF404	-0.01	0.06	-0.12	0.906	0.967
Braak	EN_L5_6_NP	ZNF404	-0.01	0.12	-0.09	0.926	0.997
Braak	EN_L6B	ZNF404	-0.07	0.11	-0.62	0.532	0.872
Braak	EN_L6_CT	ZNF404	0.02	0.09	0.18	0.856	0.963
Braak	EN_L6_IT_1	ZNF404	0.02	0.08	0.22	0.825	0.97
Braak	EN_L6_IT_2	ZNF404	-0.12	0.10	-1.16	0.247	0.785
Braak	IN_ADARB2	ZNF404	-0.22	0.10	-2.14	0.0324	0.441
Braak	IN_LAMP5_RELN	ZNF404	0.15	0.10	1.48	0.139	0.621
Braak	IN_PVALB	ZNF404	-0.01	0.07	-0.19	0.853	0.986
Braak	IN_SST	ZNF404	0.01	0.08	0.17	0.865	0.973
Braak	IN_VIP	ZNF404	-0.06	0.06	-0.99	0.321	0.62
Braak	OPC	ZNF404	-0.07	0.09	-0.74	0.457	0.763
Braak	Oligo	ZNF404	-0.17	0.07	-2.46	0.0139	0.141
Braak	Adaptive	ZNF407	-0.01	0.16	-0.09	0.926	0.994
Braak	Astro	ZNF407	-0.03	0.03	-0.96	0.339	0.589
Braak	EN_L2_3_IT	ZNF407	-0.06	0.03	-1.88	0.0596	0.311
Braak	EN_L3_5_IT_1	ZNF407	-0.01	0.05	-0.14	0.889	0.968
Braak	EN_L3_5_IT_2	ZNF407	-0.06	0.04	-1.80	0.0718	0.314
Braak	EN_L3_5_IT_3	ZNF407	-0.05	0.04	-1.47	0.142	0.433
Braak	EN_L5_6_NP	ZNF407	0.05	0.06	0.93	0.352	0.894
Braak	EN_L5_ET	ZNF407	0.12	0.33	0.37	0.711	0.979
Braak	EN_L6B	ZNF407	-0.02	0.05	-0.35	0.729	0.937
Braak	EN_L6_CT	ZNF407	-0.07	0.05	-1.37	0.17	0.576
Braak	EN_L6_IT_1	ZNF407	-0.07	0.05	-1.59	0.112	0.61
Braak	EN_L6_IT_2	ZNF407	-0.05	0.07	-0.78	0.433	0.885
Braak	Endo	ZNF407	0.01	0.08	0.10	0.924	0.991
Braak	IN_ADARB2	ZNF407	0.01	0.05	0.24	0.813	0.971
Braak	IN_LAMP5_LHX6	ZNF407	-0.07	0.06	-1.15	0.248	0.721
Braak	IN_LAMP5_RELN	ZNF407	0.02	0.05	0.36	0.716	0.942
Braak	IN_PVALB	ZNF407	-0.04	0.04	-0.92	0.355	0.878
Braak	IN_PVALB_CHC	ZNF407	-0.04	0.06	-0.68	0.498	0.871
Braak	IN_SST	ZNF407	-0.08	0.04	-2.06	0.0391	0.424
Braak	IN_VIP	ZNF407	0.01	0.03	0.21	0.836	0.935
Braak	Micro	ZNF407	0.02	0.04	0.40	0.689	0.897
Braak	OPC	ZNF407	0.03	0.03	0.76	0.449	0.757
Braak	Oligo	ZNF407	-0.03	0.03	-0.84	0.401	0.695
Braak	PC	ZNF407	0.07	0.09	0.80	0.425	0.928
Braak	PVM	ZNF407	0.03	0.12	0.25	0.801	0.992
Braak	SMC	ZNF407	0.39	0.24	1.59	0.112	0.999
Braak	VLMC	ZNF407	0.09	0.09	0.99	0.324	0.717
Braak	Astro	ZNF408	0.13	0.09	1.43	0.153	0.374
Braak	EN_L2_3_IT	ZNF408	0.15	0.09	1.69	0.0914	0.383
Braak	Oligo	ZNF408	0.03	0.07	0.48	0.632	0.842
Braak	Astro	ZNF41	-0.02	0.05	-0.40	0.686	0.842
Braak	EN_L2_3_IT	ZNF41	-0.03	0.03	-0.94	0.345	0.678
Braak	EN_L3_5_IT_1	ZNF41	0.05	0.07	0.69	0.487	0.79
Braak	EN_L3_5_IT_2	ZNF41	-0.01	0.05	-0.23	0.816	0.934
Braak	EN_L3_5_IT_3	ZNF41	0.09	0.04	1.98	0.0478	0.243
Braak	EN_L5_6_NP	ZNF41	-0.05	0.08	-0.60	0.547	0.94
Braak	EN_L6B	ZNF41	0.06	0.10	0.67	0.501	0.859
Braak	EN_L6_CT	ZNF41	0.04	0.08	0.56	0.574	0.859
Braak	EN_L6_IT_1	ZNF41	-0.07	0.06	-1.14	0.254	0.758
Braak	EN_L6_IT_2	ZNF41	0.00	0.10	0.03	0.975	0.994
Braak	IN_ADARB2	ZNF41	-0.11	0.07	-1.67	0.0943	0.598
Braak	IN_LAMP5_LHX6	ZNF41	-0.06	0.08	-0.78	0.438	0.841
Braak	IN_LAMP5_RELN	ZNF41	-0.03	0.06	-0.41	0.685	0.932
Braak	IN_PVALB	ZNF41	-0.08	0.04	-2.03	0.0429	0.55
Braak	IN_PVALB_CHC	ZNF41	-0.06	0.07	-0.76	0.444	0.854
Braak	IN_SST	ZNF41	-0.06	0.05	-1.15	0.252	0.744
Braak	IN_VIP	ZNF41	-0.05	0.04	-1.20	0.231	0.532
Braak	Micro	ZNF41	0.03	0.06	0.44	0.662	0.886
Braak	OPC	ZNF41	-0.01	0.04	-0.27	0.785	0.929
Braak	Oligo	ZNF41	-0.01	0.04	-0.27	0.784	0.916
Braak	Astro	ZNF414	0.05	0.07	0.73	0.465	0.697
Braak	EN_L2_3_IT	ZNF414	-0.08	0.06	-1.25	0.212	0.555
Braak	EN_L3_5_IT_2	ZNF414	-0.12	0.09	-1.44	0.149	0.451
Braak	EN_L3_5_IT_3	ZNF414	-0.16	0.08	-1.85	0.0636	0.284
Braak	EN_L6_IT_1	ZNF414	-0.78	0.40	-1.92	0.0547	0.481
Braak	IN_PVALB	ZNF414	0.11	0.10	1.08	0.281	0.846
Braak	IN_VIP	ZNF414	-0.16	0.08	-1.99	0.0471	0.241
Braak	OPC	ZNF414	-0.13	0.09	-1.51	0.131	0.479
Braak	Oligo	ZNF414	-0.07	0.04	-1.50	0.134	0.42
Braak	Astro	ZNF415	0.10	0.06	1.64	0.101	0.293
Braak	EN_L2_3_IT	ZNF415	0.11	0.05	2.26	0.024	0.196
Braak	EN_L3_5_IT_1	ZNF415	0.30	0.10	3.05	0.00228	0.069
Braak	EN_L3_5_IT_2	ZNF415	0.09	0.07	1.39	0.165	0.474
Braak	EN_L3_5_IT_3	ZNF415	0.08	0.07	1.16	0.246	0.559
Braak	EN_L5_6_NP	ZNF415	-0.03	0.36	-0.07	0.941	0.998
Braak	EN_L6B	ZNF415	-0.30	0.37	-0.81	0.42	0.82
Braak	EN_L6_CT	ZNF415	0.14	0.10	1.41	0.159	0.559
Braak	EN_L6_IT_1	ZNF415	-0.03	0.10	-0.35	0.726	0.949
Braak	IN_ADARB2	ZNF415	0.08	0.09	0.86	0.387	0.836
Braak	IN_LAMP5_LHX6	ZNF415	-0.14	0.37	-0.36	0.716	0.936
Braak	IN_LAMP5_RELN	ZNF415	0.09	0.09	1.04	0.299	0.765
Braak	IN_PVALB	ZNF415	0.00	0.07	0.01	0.995	1
Braak	IN_SST	ZNF415	0.01	0.08	0.13	0.897	0.979
Braak	IN_VIP	ZNF415	0.11	0.06	2.01	0.044	0.232
Braak	OPC	ZNF415	0.05	0.07	0.72	0.473	0.773
Braak	Oligo	ZNF415	0.06	0.07	0.75	0.451	0.732
Braak	Astro	ZNF416	0.20	0.10	1.97	0.0489	0.19
Braak	EN_L2_3_IT	ZNF416	0.16	0.07	2.33	0.0196	0.177
Braak	EN_L3_5_IT_2	ZNF416	0.33	0.31	1.07	0.285	0.605
Braak	EN_L3_5_IT_3	ZNF416	0.07	0.29	0.24	0.812	0.933
Braak	IN_VIP	ZNF416	0.14	0.42	0.33	0.739	0.889
Braak	Oligo	ZNF416	0.20	0.08	2.54	0.0112	0.126
Braak	Astro	ZNF418	0.04	0.05	0.95	0.341	0.59
Braak	EN_L2_3_IT	ZNF418	-0.01	0.04	-0.20	0.842	0.946
Braak	EN_L3_5_IT_1	ZNF418	0.07	0.08	0.86	0.389	0.736
Braak	EN_L3_5_IT_2	ZNF418	-0.08	0.05	-1.54	0.124	0.409
Braak	EN_L3_5_IT_3	ZNF418	0.09	0.05	1.70	0.0898	0.342
Braak	EN_L5_6_NP	ZNF418	0.08	0.35	0.22	0.829	0.986
Braak	EN_L6B	ZNF418	0.05	0.10	0.56	0.575	0.888
Braak	EN_L6_CT	ZNF418	-0.09	0.08	-1.10	0.271	0.675
Braak	EN_L6_IT_1	ZNF418	-0.08	0.08	-1.08	0.28	0.777
Braak	EN_L6_IT_2	ZNF418	-0.07	0.11	-0.62	0.535	0.926
Braak	IN_ADARB2	ZNF418	0.04	0.09	0.38	0.7	0.943
Braak	IN_LAMP5_RELN	ZNF418	-0.03	0.09	-0.35	0.729	0.945
Braak	IN_PVALB	ZNF418	0.16	0.07	2.10	0.0353	0.522
Braak	IN_SST	ZNF418	-0.05	0.08	-0.58	0.562	0.888
Braak	IN_VIP	ZNF418	-0.01	0.06	-0.14	0.889	0.957
Braak	OPC	ZNF418	-0.01	0.05	-0.20	0.842	0.951
Braak	Oligo	ZNF418	-0.07	0.05	-1.33	0.184	0.486
Braak	Astro	ZNF420	-0.13	0.05	-2.54	0.0112	0.0767
Braak	EN_L2_3_IT	ZNF420	-0.01	0.03	-0.43	0.665	0.872
Braak	EN_L3_5_IT_1	ZNF420	-0.06	0.05	-1.35	0.177	0.55
Braak	EN_L3_5_IT_2	ZNF420	0.08	0.04	2.13	0.033	0.204
Braak	EN_L3_5_IT_3	ZNF420	0.07	0.03	1.89	0.0584	0.273
Braak	EN_L5_6_NP	ZNF420	0.05	0.07	0.72	0.472	0.924
Braak	EN_L5_ET	ZNF420	0.31	0.42	0.74	0.457	0.961
Braak	EN_L6B	ZNF420	-0.03	0.06	-0.49	0.622	0.906
Braak	EN_L6_CT	ZNF420	0.10	0.06	1.88	0.0596	0.369
Braak	EN_L6_IT_1	ZNF420	0.00	0.05	0.04	0.967	0.994
Braak	EN_L6_IT_2	ZNF420	-0.02	0.07	-0.25	0.801	0.969
Braak	Endo	ZNF420	-0.38	0.34	-1.10	0.272	0.844
Braak	IN_ADARB2	ZNF420	0.02	0.05	0.34	0.734	0.951
Braak	IN_LAMP5_LHX6	ZNF420	-0.01	0.07	-0.22	0.829	0.963
Braak	IN_LAMP5_RELN	ZNF420	-0.01	0.06	-0.19	0.851	0.973
Braak	IN_PVALB	ZNF420	0.06	0.05	1.20	0.229	0.82
Braak	IN_PVALB_CHC	ZNF420	0.07	0.07	0.92	0.36	0.812
Braak	IN_SST	ZNF420	-0.01	0.05	-0.21	0.834	0.967
Braak	IN_VIP	ZNF420	0.01	0.04	0.28	0.778	0.907
Braak	Micro	ZNF420	-0.03	0.06	-0.55	0.584	0.853
Braak	OPC	ZNF420	-0.10	0.04	-2.25	0.0247	0.261
Braak	Oligo	ZNF420	-0.03	0.03	-0.90	0.367	0.667
Braak	PC	ZNF420	-0.17	0.11	-1.55	0.12	0.791
Braak	VLMC	ZNF420	-0.14	0.09	-1.43	0.152	0.55
Braak	Astro	ZNF423	0.03	0.05	0.59	0.555	0.758
Braak	EN_L2_3_IT	ZNF423	-0.00	0.07	-0.05	0.957	0.986
Braak	EN_L3_5_IT_1	ZNF423	0.06	0.06	1.00	0.319	0.682
Braak	EN_L3_5_IT_2	ZNF423	-0.21	0.07	-3.17	0.00152	0.0302
Braak	EN_L3_5_IT_3	ZNF423	-0.32	0.07	-4.75	2.07e-06	0.000309
Braak	EN_L6B	ZNF423	-0.04	0.14	-0.31	0.758	0.948
Braak	EN_L6_IT_1	ZNF423	-0.07	0.13	-0.49	0.623	0.924
Braak	Endo	ZNF423	-0.23	0.11	-2.17	0.03	0.507
Braak	IN_ADARB2	ZNF423	-0.15	0.09	-1.62	0.104	0.613
Braak	IN_PVALB	ZNF423	0.01	0.09	0.08	0.934	0.997
Braak	IN_SST	ZNF423	0.04	0.10	0.35	0.73	0.94
Braak	IN_VIP	ZNF423	-0.05	0.05	-1.02	0.306	0.606
Braak	OPC	ZNF423	0.06	0.04	1.39	0.165	0.52
Braak	Oligo	ZNF423	-0.09	0.09	-1.07	0.284	0.593
Braak	PC	ZNF423	-0.12	0.42	-0.28	0.782	0.979
Braak	SMC	ZNF423	-1.42	0.86	-1.65	0.0991	0.999
Braak	VLMC	ZNF423	-0.07	0.12	-0.63	0.528	0.845
Braak	Astro	ZNF425	-0.04	0.05	-0.90	0.366	0.614
Braak	EN_L2_3_IT	ZNF425	-0.03	0.04	-0.79	0.429	0.74
Braak	EN_L3_5_IT_1	ZNF425	-0.13	0.07	-1.87	0.0609	0.352
Braak	EN_L3_5_IT_2	ZNF425	0.04	0.05	0.67	0.501	0.774
Braak	EN_L3_5_IT_3	ZNF425	-0.05	0.05	-0.90	0.369	0.678
Braak	EN_L5_6_NP	ZNF425	-0.12	0.11	-1.15	0.252	0.846
Braak	EN_L6B	ZNF425	-0.09	0.11	-0.81	0.417	0.819
Braak	EN_L6_CT	ZNF425	0.01	0.09	0.06	0.95	0.988
Braak	EN_L6_IT_1	ZNF425	-0.09	0.08	-1.20	0.232	0.743
Braak	EN_L6_IT_2	ZNF425	-0.03	0.11	-0.23	0.815	0.97
Braak	IN_ADARB2	ZNF425	0.01	0.09	0.10	0.917	0.985
Braak	IN_LAMP5_LHX6	ZNF425	0.18	0.10	1.80	0.0722	0.522
Braak	IN_LAMP5_RELN	ZNF425	-0.02	0.09	-0.21	0.836	0.969
Braak	IN_PVALB	ZNF425	-0.03	0.06	-0.50	0.614	0.955
Braak	IN_SST	ZNF425	-0.03	0.07	-0.41	0.685	0.927
Braak	IN_VIP	ZNF425	-0.04	0.05	-0.74	0.459	0.724
Braak	Micro	ZNF425	-0.15	0.09	-1.64	0.101	0.408
Braak	OPC	ZNF425	-0.05	0.07	-0.76	0.447	0.756
Braak	Oligo	ZNF425	0.00	0.04	0.08	0.938	0.979
Braak	Astro	ZNF426	0.04	0.05	0.94	0.346	0.595
Braak	EN_L2_3_IT	ZNF426	0.02	0.04	0.44	0.659	0.869
Braak	EN_L3_5_IT_1	ZNF426	0.02	0.09	0.20	0.845	0.951
Braak	EN_L3_5_IT_2	ZNF426	-0.01	0.06	-0.23	0.82	0.935
Braak	EN_L3_5_IT_3	ZNF426	-0.00	0.07	-0.02	0.981	0.994
Braak	EN_L6B	ZNF426	-0.72	0.40	-1.79	0.0732	0.47
Braak	EN_L6_CT	ZNF426	0.01	0.10	0.07	0.945	0.987
Braak	EN_L6_IT_1	ZNF426	0.13	0.09	1.48	0.138	0.644
Braak	IN_LAMP5_RELN	ZNF426	0.13	0.10	1.26	0.206	0.692
Braak	IN_PVALB	ZNF426	-0.14	0.10	-1.36	0.173	0.778
Braak	IN_SST	ZNF426	-0.03	0.09	-0.39	0.697	0.932
Braak	IN_VIP	ZNF426	0.03	0.07	0.41	0.683	0.861
Braak	Micro	ZNF426	0.09	0.11	0.84	0.401	0.745
Braak	OPC	ZNF426	-0.04	0.06	-0.57	0.566	0.824
Braak	Oligo	ZNF426	-0.09	0.04	-2.43	0.0151	0.147
Braak	Astro	ZNF428	-0.03	0.04	-0.84	0.403	0.647
Braak	EN_L2_3_IT	ZNF428	-0.04	0.04	-0.95	0.344	0.677
Braak	EN_L3_5_IT_1	ZNF428	-0.01	0.07	-0.12	0.904	0.973
Braak	EN_L3_5_IT_2	ZNF428	0.01	0.05	0.20	0.839	0.942
Braak	EN_L3_5_IT_3	ZNF428	-0.07	0.05	-1.26	0.208	0.517
Braak	EN_L5_6_NP	ZNF428	0.09	0.10	0.84	0.4	0.908
Braak	EN_L6B	ZNF428	-0.00	0.09	-0.00	0.997	0.999
Braak	EN_L6_CT	ZNF428	-0.04	0.08	-0.43	0.665	0.895
Braak	EN_L6_IT_1	ZNF428	-0.05	0.08	-0.65	0.516	0.888
Braak	EN_L6_IT_2	ZNF428	0.00	0.10	0.05	0.963	0.992
Braak	IN_ADARB2	ZNF428	0.04	0.08	0.49	0.625	0.919
Braak	IN_LAMP5_LHX6	ZNF428	-0.19	0.09	-2.15	0.0317	0.397
Braak	IN_LAMP5_RELN	ZNF428	-0.03	0.07	-0.44	0.662	0.925
Braak	IN_PVALB	ZNF428	0.03	0.06	0.51	0.607	0.954
Braak	IN_PVALB_CHC	ZNF428	0.16	0.10	1.55	0.122	0.598
Braak	IN_SST	ZNF428	-0.01	0.07	-0.10	0.917	0.982
Braak	IN_VIP	ZNF428	-0.08	0.05	-1.63	0.104	0.355
Braak	Micro	ZNF428	-0.02	0.08	-0.29	0.775	0.933
Braak	OPC	ZNF428	-0.05	0.05	-0.95	0.343	0.683
Braak	Oligo	ZNF428	-0.08	0.04	-2.18	0.029	0.202
Braak	Astro	ZNF429	-0.03	0.04	-0.71	0.475	0.705
Braak	EN_L2_3_IT	ZNF429	-0.04	0.04	-1.04	0.299	0.64
Braak	EN_L3_5_IT_1	ZNF429	0.01	0.06	0.10	0.922	0.978
Braak	EN_L3_5_IT_2	ZNF429	0.00	0.04	0.10	0.923	0.974
Braak	EN_L3_5_IT_3	ZNF429	0.01	0.05	0.21	0.832	0.941
Braak	EN_L5_6_NP	ZNF429	-0.04	0.08	-0.53	0.599	0.953
Braak	EN_L5_ET	ZNF429	0.07	0.55	0.12	0.902	0.995
Braak	EN_L6B	ZNF429	-0.13	0.08	-1.68	0.0936	0.519
Braak	EN_L6_CT	ZNF429	0.03	0.06	0.44	0.661	0.894
Braak	EN_L6_IT_1	ZNF429	-0.08	0.06	-1.35	0.179	0.698
Braak	EN_L6_IT_2	ZNF429	0.05	0.08	0.69	0.49	0.91
Braak	Endo	ZNF429	0.68	0.38	1.80	0.0713	0.638
Braak	IN_ADARB2	ZNF429	0.00	0.06	0.01	0.989	0.997
Braak	IN_LAMP5_LHX6	ZNF429	0.03	0.06	0.47	0.638	0.913
Braak	IN_LAMP5_RELN	ZNF429	-0.08	0.05	-1.43	0.153	0.637
Braak	IN_PVALB	ZNF429	0.03	0.05	0.66	0.511	0.93
Braak	IN_PVALB_CHC	ZNF429	0.04	0.08	0.50	0.619	0.915
Braak	IN_SST	ZNF429	-0.02	0.05	-0.46	0.647	0.917
Braak	IN_VIP	ZNF429	-0.01	0.04	-0.16	0.873	0.95
Braak	Micro	ZNF429	-0.00	0.08	-0.01	0.996	0.998
Braak	OPC	ZNF429	0.03	0.05	0.61	0.539	0.811
Braak	Oligo	ZNF429	-0.03	0.03	-0.87	0.385	0.681
Braak	Astro	ZNF43	0.00	0.04	0.10	0.922	0.965
Braak	EN_L2_3_IT	ZNF43	0.02	0.05	0.40	0.686	0.883
Braak	EN_L3_5_IT_1	ZNF43	-0.07	0.07	-1.08	0.281	0.651
Braak	EN_L3_5_IT_2	ZNF43	-0.03	0.05	-0.55	0.585	0.825
Braak	EN_L3_5_IT_3	ZNF43	0.01	0.06	0.17	0.862	0.954
Braak	EN_L5_6_NP	ZNF43	0.11	0.12	0.90	0.371	0.903
Braak	EN_L6B	ZNF43	0.10	0.09	1.14	0.256	0.714
Braak	EN_L6_CT	ZNF43	0.13	0.08	1.53	0.126	0.511
Braak	EN_L6_IT_1	ZNF43	-0.07	0.08	-0.96	0.337	0.811
Braak	EN_L6_IT_2	ZNF43	-0.10	0.10	-1.02	0.309	0.824
Braak	Endo	ZNF43	0.10	0.36	0.28	0.78	0.97
Braak	IN_ADARB2	ZNF43	0.12	0.07	1.63	0.103	0.612
Braak	IN_LAMP5_LHX6	ZNF43	0.06	0.08	0.79	0.432	0.836
Braak	IN_LAMP5_RELN	ZNF43	0.07	0.07	0.96	0.337	0.788
Braak	IN_PVALB	ZNF43	0.08	0.06	1.44	0.149	0.762
Braak	IN_PVALB_CHC	ZNF43	-0.03	0.10	-0.29	0.771	0.957
Braak	IN_SST	ZNF43	0.06	0.06	1.02	0.306	0.78
Braak	IN_VIP	ZNF43	0.07	0.04	1.55	0.121	0.384
Braak	Micro	ZNF43	-0.07	0.06	-1.09	0.276	0.642
Braak	OPC	ZNF43	0.02	0.04	0.65	0.515	0.797
Braak	Oligo	ZNF43	0.04	0.04	1.02	0.309	0.618
Braak	PC	ZNF43	0.01	0.39	0.03	0.976	0.998
Braak	Astro	ZNF430	0.04	0.04	0.98	0.325	0.574
Braak	EN_L2_3_IT	ZNF430	0.07	0.03	2.19	0.0287	0.216
Braak	EN_L3_5_IT_1	ZNF430	0.13	0.06	2.36	0.0182	0.205
Braak	EN_L3_5_IT_2	ZNF430	0.08	0.04	1.85	0.0636	0.294
Braak	EN_L3_5_IT_3	ZNF430	0.06	0.05	1.39	0.165	0.463
Braak	EN_L5_6_NP	ZNF430	0.05	0.09	0.61	0.54	0.939
Braak	EN_L6B	ZNF430	0.15	0.08	1.96	0.0502	0.406
Braak	EN_L6_CT	ZNF430	0.04	0.06	0.71	0.48	0.81
Braak	EN_L6_IT_1	ZNF430	0.05	0.06	0.84	0.4	0.843
Braak	EN_L6_IT_2	ZNF430	0.23	0.08	2.79	0.00524	0.27
Braak	Endo	ZNF430	0.83	0.30	2.73	0.00628	0.303
Braak	IN_ADARB2	ZNF430	0.08	0.06	1.32	0.187	0.713
Braak	IN_LAMP5_LHX6	ZNF430	0.01	0.07	0.17	0.867	0.971
Braak	IN_LAMP5_RELN	ZNF430	0.09	0.05	1.72	0.0856	0.534
Braak	IN_PVALB	ZNF430	0.09	0.05	1.78	0.0748	0.654
Braak	IN_PVALB_CHC	ZNF430	0.00	0.08	0.04	0.969	0.995
Braak	IN_SST	ZNF430	0.13	0.06	2.44	0.0148	0.297
Braak	IN_VIP	ZNF430	0.06	0.04	1.52	0.129	0.397
Braak	Micro	ZNF430	-0.03	0.05	-0.60	0.546	0.835
Braak	OPC	ZNF430	0.01	0.04	0.22	0.822	0.945
Braak	Oligo	ZNF430	-0.00	0.03	-0.18	0.861	0.949
Braak	PC	ZNF430	0.41	0.44	0.94	0.345	0.925
Braak	Astro	ZNF431	0.04	0.04	1.10	0.272	0.519
Braak	EN_L2_3_IT	ZNF431	0.06	0.03	2.16	0.0311	0.224
Braak	EN_L3_5_IT_1	ZNF431	-0.03	0.05	-0.58	0.563	0.826
Braak	EN_L3_5_IT_2	ZNF431	0.09	0.04	2.21	0.0274	0.185
Braak	EN_L3_5_IT_3	ZNF431	0.09	0.04	2.25	0.0241	0.168
Braak	EN_L5_6_NP	ZNF431	0.05	0.08	0.58	0.564	0.946
Braak	EN_L5_ET	ZNF431	-0.69	0.72	-0.95	0.341	0.942
Braak	EN_L6B	ZNF431	-0.01	0.06	-0.12	0.905	0.982
Braak	EN_L6_CT	ZNF431	0.14	0.06	2.44	0.0147	0.184
Braak	EN_L6_IT_1	ZNF431	0.02	0.05	0.33	0.743	0.955
Braak	EN_L6_IT_2	ZNF431	-0.01	0.08	-0.08	0.939	0.988
Braak	Endo	ZNF431	0.12	0.11	1.16	0.245	0.83
Braak	IN_ADARB2	ZNF431	0.11	0.06	1.84	0.0664	0.533
Braak	IN_LAMP5_LHX6	ZNF431	-0.02	0.07	-0.33	0.742	0.943
Braak	IN_LAMP5_RELN	ZNF431	0.09	0.06	1.56	0.118	0.584
Braak	IN_PVALB	ZNF431	0.02	0.04	0.54	0.593	0.951
Braak	IN_PVALB_CHC	ZNF431	0.02	0.08	0.22	0.824	0.963
Braak	IN_SST	ZNF431	0.06	0.05	1.28	0.201	0.698
Braak	IN_VIP	ZNF431	0.11	0.04	2.52	0.0116	0.117
Braak	Micro	ZNF431	0.01	0.04	0.16	0.874	0.965
Braak	OPC	ZNF431	0.04	0.03	1.22	0.221	0.581
Braak	Oligo	ZNF431	0.05	0.03	1.70	0.0884	0.347
Braak	PC	ZNF431	0.17	0.35	0.49	0.625	0.952
Braak	PVM	ZNF431	-0.01	0.13	-0.08	0.938	0.996
Braak	VLMC	ZNF431	-0.01	0.12	-0.10	0.921	0.985
Braak	Astro	ZNF432	0.02	0.04	0.41	0.681	0.839
Braak	EN_L2_3_IT	ZNF432	-0.05	0.04	-1.16	0.244	0.591
Braak	EN_L3_5_IT_1	ZNF432	-0.08	0.07	-1.10	0.272	0.645
Braak	EN_L3_5_IT_2	ZNF432	-0.06	0.05	-1.13	0.26	0.58
Braak	EN_L3_5_IT_3	ZNF432	-0.04	0.05	-0.87	0.387	0.695
Braak	EN_L5_6_NP	ZNF432	-0.12	0.09	-1.34	0.181	0.8
Braak	EN_L6B	ZNF432	0.04	0.09	0.49	0.621	0.906
Braak	EN_L6_CT	ZNF432	-0.02	0.07	-0.23	0.814	0.949
Braak	EN_L6_IT_1	ZNF432	-0.06	0.08	-0.82	0.413	0.849
Braak	EN_L6_IT_2	ZNF432	-0.04	0.09	-0.42	0.673	0.95
Braak	IN_ADARB2	ZNF432	-0.06	0.08	-0.83	0.407	0.842
Braak	IN_LAMP5_LHX6	ZNF432	0.04	0.09	0.41	0.682	0.927
Braak	IN_LAMP5_RELN	ZNF432	0.03	0.07	0.46	0.647	0.921
Braak	IN_PVALB	ZNF432	0.10	0.06	1.61	0.108	0.712
Braak	IN_PVALB_CHC	ZNF432	0.02	0.11	0.19	0.852	0.967
Braak	IN_SST	ZNF432	-0.05	0.07	-0.74	0.461	0.852
Braak	IN_VIP	ZNF432	-0.03	0.05	-0.58	0.561	0.791
Braak	Micro	ZNF432	-0.02	0.09	-0.28	0.778	0.935
Braak	OPC	ZNF432	0.01	0.05	0.23	0.822	0.945
Braak	Oligo	ZNF432	0.04	0.03	1.15	0.25	0.56
Braak	Astro	ZNF433	-0.01	0.09	-0.11	0.912	0.961
Braak	EN_L2_3_IT	ZNF433	-0.02	0.08	-0.20	0.839	0.945
Braak	Oligo	ZNF433	-0.07	0.09	-0.78	0.435	0.723
Braak	Astro	ZNF436	0.17	0.10	1.75	0.081	0.256
Braak	EN_L2_3_IT	ZNF436	0.12	0.05	2.12	0.0338	0.233
Braak	EN_L3_5_IT_1	ZNF436	0.28	0.12	2.36	0.0185	0.206
Braak	EN_L3_5_IT_2	ZNF436	0.09	0.08	1.10	0.269	0.59
Braak	EN_L3_5_IT_3	ZNF436	0.21	0.08	2.50	0.0125	0.115
Braak	EN_L6_IT_1	ZNF436	-0.28	0.42	-0.68	0.496	0.882
Braak	IN_PVALB	ZNF436	0.13	0.09	1.43	0.152	0.765
Braak	IN_VIP	ZNF436	0.10	0.08	1.28	0.201	0.499
Braak	OPC	ZNF436	-0.09	0.11	-0.87	0.384	0.714
Braak	Oligo	ZNF436	0.10	0.05	2.14	0.0322	0.213
Braak	Astro	ZNF438	0.08	0.03	2.30	0.0213	0.114
Braak	EN_L2_3_IT	ZNF438	0.04	0.04	1.14	0.254	0.6
Braak	EN_L3_5_IT_1	ZNF438	0.07	0.05	1.43	0.151	0.515
Braak	EN_L3_5_IT_2	ZNF438	0.05	0.04	1.26	0.208	0.527
Braak	EN_L3_5_IT_3	ZNF438	0.10	0.04	2.62	0.00891	0.0935
Braak	EN_L5_6_NP	ZNF438	0.03	0.07	0.48	0.629	0.96
Braak	EN_L5_ET	ZNF438	-0.20	0.36	-0.55	0.582	0.971
Braak	EN_L6B	ZNF438	0.16	0.06	2.54	0.0112	0.228
Braak	EN_L6_CT	ZNF438	-0.00	0.05	-0.05	0.959	0.99
Braak	EN_L6_IT_1	ZNF438	-0.02	0.05	-0.32	0.749	0.957
Braak	EN_L6_IT_2	ZNF438	0.02	0.08	0.21	0.83	0.97
Braak	Endo	ZNF438	0.01	0.11	0.11	0.912	0.991
Braak	IN_ADARB2	ZNF438	0.05	0.05	0.94	0.348	0.816
Braak	IN_LAMP5_LHX6	ZNF438	0.01	0.06	0.10	0.917	0.981
Braak	IN_LAMP5_RELN	ZNF438	0.05	0.04	1.22	0.222	0.707
Braak	IN_PVALB	ZNF438	-0.01	0.04	-0.29	0.772	0.975
Braak	IN_PVALB_CHC	ZNF438	0.03	0.06	0.56	0.574	0.903
Braak	IN_SST	ZNF438	-0.01	0.05	-0.14	0.887	0.978
Braak	IN_VIP	ZNF438	0.09	0.04	2.64	0.00837	0.0985
Braak	Micro	ZNF438	0.05	0.05	1.14	0.252	0.621
Braak	OPC	ZNF438	0.05	0.03	1.37	0.17	0.526
Braak	Oligo	ZNF438	0.05	0.04	1.19	0.234	0.541
Braak	PC	ZNF438	-0.10	0.12	-0.79	0.43	0.928
Braak	PVM	ZNF438	0.12	0.12	0.98	0.329	0.992
Braak	SMC	ZNF438	-0.99	0.89	-1.12	0.265	0.999
Braak	VLMC	ZNF438	-0.16	0.10	-1.61	0.107	0.482
Braak	Astro	ZNF439	-0.01	0.04	-0.22	0.829	0.918
Braak	EN_L2_3_IT	ZNF439	-0.00	0.04	-0.14	0.889	0.961
Braak	EN_L3_5_IT_1	ZNF439	-0.12	0.06	-1.92	0.0548	0.336
Braak	EN_L3_5_IT_2	ZNF439	0.18	0.06	2.93	0.00343	0.0508
Braak	EN_L3_5_IT_3	ZNF439	-0.01	0.06	-0.09	0.927	0.975
Braak	EN_L5_6_NP	ZNF439	0.06	0.12	0.48	0.632	0.961
Braak	EN_L5_ET	ZNF439	0.45	0.48	0.95	0.342	0.942
Braak	EN_L6B	ZNF439	0.04	0.07	0.54	0.588	0.896
Braak	EN_L6_CT	ZNF439	-0.13	0.06	-2.08	0.0377	0.299
Braak	EN_L6_IT_1	ZNF439	-0.06	0.05	-1.09	0.276	0.774
Braak	EN_L6_IT_2	ZNF439	-0.06	0.08	-0.75	0.45	0.893
Braak	IN_ADARB2	ZNF439	-0.10	0.09	-1.07	0.283	0.777
Braak	IN_LAMP5_LHX6	ZNF439	-0.04	0.13	-0.31	0.76	0.947
Braak	IN_LAMP5_RELN	ZNF439	0.02	0.11	0.21	0.832	0.968
Braak	IN_PVALB	ZNF439	-0.04	0.10	-0.45	0.651	0.958
Braak	IN_SST	ZNF439	-0.05	0.07	-0.73	0.467	0.855
Braak	IN_VIP	ZNF439	0.04	0.05	0.77	0.444	0.714
Braak	Micro	ZNF439	-0.01	0.06	-0.15	0.884	0.968
Braak	OPC	ZNF439	0.06	0.03	1.61	0.107	0.443
Braak	Oligo	ZNF439	0.06	0.03	1.95	0.0509	0.263
Braak	Astro	ZNF44	-0.05	0.05	-1.12	0.262	0.509
Braak	EN_L2_3_IT	ZNF44	-0.00	0.03	-0.17	0.861	0.952
Braak	EN_L3_5_IT_1	ZNF44	-0.00	0.05	-0.07	0.944	0.984
Braak	EN_L3_5_IT_2	ZNF44	0.03	0.03	1.09	0.274	0.594
Braak	EN_L3_5_IT_3	ZNF44	-0.00	0.03	-0.07	0.946	0.982
Braak	EN_L5_6_NP	ZNF44	-0.04	0.06	-0.68	0.497	0.928
Braak	EN_L5_ET	ZNF44	-0.15	0.39	-0.39	0.693	0.979
Braak	EN_L6B	ZNF44	-0.04	0.05	-0.83	0.404	0.813
Braak	EN_L6_CT	ZNF44	0.05	0.05	1.05	0.292	0.691
Braak	EN_L6_IT_1	ZNF44	-0.04	0.05	-0.87	0.384	0.834
Braak	EN_L6_IT_2	ZNF44	0.05	0.06	0.72	0.469	0.902
Braak	Endo	ZNF44	-0.19	0.10	-1.81	0.0707	0.638
Braak	IN_ADARB2	ZNF44	-0.05	0.06	-0.81	0.419	0.846
Braak	IN_LAMP5_LHX6	ZNF44	0.01	0.06	0.22	0.823	0.962
Braak	IN_LAMP5_RELN	ZNF44	-0.02	0.05	-0.35	0.727	0.944
Braak	IN_PVALB	ZNF44	0.02	0.03	0.67	0.5	0.926
Braak	IN_PVALB_CHC	ZNF44	-0.07	0.06	-1.11	0.268	0.752
Braak	IN_SST	ZNF44	0.00	0.04	0.11	0.911	0.982
Braak	IN_VIP	ZNF44	0.04	0.03	1.40	0.161	0.447
Braak	Micro	ZNF44	-0.07	0.05	-1.45	0.148	0.489
Braak	OPC	ZNF44	0.00	0.03	0.07	0.945	0.984
Braak	Oligo	ZNF44	-0.04	0.03	-1.32	0.186	0.488
Braak	PC	ZNF44	-0.18	0.12	-1.50	0.133	0.812
Braak	VLMC	ZNF44	0.29	0.12	2.36	0.0184	0.242
Braak	Astro	ZNF440	0.06	0.05	1.07	0.286	0.535
Braak	EN_L2_3_IT	ZNF440	-0.04	0.04	-1.11	0.267	0.613
Braak	EN_L3_5_IT_1	ZNF440	-0.00	0.09	-0.00	0.999	1
Braak	EN_L3_5_IT_2	ZNF440	-0.02	0.06	-0.27	0.788	0.922
Braak	EN_L3_5_IT_3	ZNF440	-0.03	0.06	-0.51	0.613	0.84
Braak	EN_L5_6_NP	ZNF440	-0.33	0.36	-0.92	0.359	0.898
Braak	EN_L6B	ZNF440	-0.09	0.10	-0.91	0.362	0.794
Braak	EN_L6_CT	ZNF440	0.00	0.08	0.06	0.95	0.988
Braak	EN_L6_IT_1	ZNF440	-0.01	0.07	-0.18	0.857	0.974
Braak	EN_L6_IT_2	ZNF440	0.09	0.10	0.89	0.375	0.854
Braak	IN_LAMP5_RELN	ZNF440	-0.19	0.12	-1.54	0.122	0.593
Braak	IN_PVALB	ZNF440	-0.08	0.10	-0.84	0.401	0.896
Braak	IN_SST	ZNF440	-0.13	0.07	-1.83	0.0667	0.493
Braak	IN_VIP	ZNF440	-0.01	0.07	-0.15	0.882	0.954
Braak	Micro	ZNF440	-0.10	0.07	-1.45	0.147	0.487
Braak	OPC	ZNF440	-0.08	0.05	-1.67	0.0949	0.424
Braak	Oligo	ZNF440	0.01	0.04	0.33	0.745	0.897
Braak	Astro	ZNF441	-0.07	0.09	-0.84	0.4	0.644
Braak	EN_L2_3_IT	ZNF441	-0.01	0.06	-0.16	0.87	0.955
Braak	EN_L3_5_IT_1	ZNF441	-0.02	0.09	-0.27	0.785	0.927
Braak	EN_L3_5_IT_2	ZNF441	-0.00	0.06	-0.07	0.945	0.982
Braak	EN_L3_5_IT_3	ZNF441	-0.03	0.07	-0.43	0.666	0.866
Braak	EN_L6B	ZNF441	-0.30	0.11	-2.69	0.00713	0.18
Braak	EN_L6_CT	ZNF441	-0.10	0.09	-1.09	0.274	0.676
Braak	EN_L6_IT_1	ZNF441	-0.09	0.08	-1.12	0.263	0.764
Braak	EN_L6_IT_2	ZNF441	-0.05	0.12	-0.44	0.66	0.95
Braak	IN_ADARB2	ZNF441	-0.01	0.09	-0.11	0.911	0.985
Braak	IN_LAMP5_LHX6	ZNF441	-0.21	0.12	-1.79	0.0739	0.526
Braak	IN_LAMP5_RELN	ZNF441	0.12	0.09	1.32	0.186	0.671
Braak	IN_PVALB	ZNF441	-0.00	0.10	-0.02	0.982	1
Braak	IN_SST	ZNF441	0.02	0.08	0.26	0.794	0.959
Braak	IN_VIP	ZNF441	0.01	0.06	0.12	0.908	0.966
Braak	Micro	ZNF441	-0.12	0.10	-1.13	0.258	0.627
Braak	OPC	ZNF441	0.02	0.07	0.22	0.824	0.945
Braak	Oligo	ZNF441	-0.00	0.06	-0.01	0.989	0.996
Braak	Astro	ZNF442	-0.03	0.12	-0.21	0.833	0.921
Braak	EN_L2_3_IT	ZNF442	0.07	0.10	0.76	0.449	0.754
Braak	OPC	ZNF442	-0.08	0.10	-0.84	0.399	0.726
Braak	Oligo	ZNF442	-0.10	0.10	-0.94	0.35	0.653
Braak	Astro	ZNF444	-0.07	0.05	-1.42	0.156	0.378
Braak	EN_L2_3_IT	ZNF444	-0.02	0.04	-0.67	0.502	0.786
Braak	EN_L3_5_IT_1	ZNF444	-0.04	0.06	-0.63	0.528	0.81
Braak	EN_L3_5_IT_2	ZNF444	-0.07	0.05	-1.54	0.124	0.409
Braak	EN_L3_5_IT_3	ZNF444	-0.11	0.05	-2.13	0.0331	0.202
Braak	EN_L5_6_NP	ZNF444	-0.08	0.10	-0.89	0.375	0.906
Braak	EN_L6B	ZNF444	-0.06	0.09	-0.60	0.548	0.878
Braak	EN_L6_CT	ZNF444	-0.09	0.08	-1.11	0.268	0.673
Braak	EN_L6_IT_1	ZNF444	-0.09	0.07	-1.27	0.204	0.722
Braak	EN_L6_IT_2	ZNF444	0.08	0.11	0.76	0.445	0.892
Braak	IN_ADARB2	ZNF444	0.07	0.08	0.80	0.421	0.846
Braak	IN_LAMP5_LHX6	ZNF444	0.03	0.09	0.40	0.689	0.928
Braak	IN_LAMP5_RELN	ZNF444	-0.00	0.07	-0.03	0.978	0.995
Braak	IN_PVALB	ZNF444	0.05	0.05	0.96	0.336	0.872
Braak	IN_PVALB_CHC	ZNF444	-0.07	0.10	-0.69	0.488	0.87
Braak	IN_SST	ZNF444	-0.00	0.07	-0.05	0.96	0.993
Braak	IN_VIP	ZNF444	0.06	0.05	1.20	0.231	0.532
Braak	Micro	ZNF444	-0.07	0.08	-0.94	0.347	0.708
Braak	OPC	ZNF444	0.00	0.05	0.05	0.957	0.987
Braak	Oligo	ZNF444	0.02	0.03	0.74	0.458	0.738
Braak	Astro	ZNF445	0.13	0.04	3.19	0.00141	0.0199
Braak	EN_L2_3_IT	ZNF445	0.00	0.03	0.04	0.97	0.99
Braak	EN_L3_5_IT_1	ZNF445	0.05	0.04	1.14	0.253	0.627
Braak	EN_L3_5_IT_2	ZNF445	0.03	0.03	0.93	0.352	0.665
Braak	EN_L3_5_IT_3	ZNF445	0.05	0.03	1.54	0.125	0.405
Braak	EN_L5_6_NP	ZNF445	-0.00	0.06	-0.03	0.973	0.999
Braak	EN_L5_ET	ZNF445	-0.39	0.42	-0.91	0.362	0.949
Braak	EN_L6B	ZNF445	0.00	0.07	0.02	0.982	0.997
