## Supplementary Table 6 for "Single-cell atlas of transcriptomic vulnerability across multiple neurodegenerative and neuropsychiatric diseases": 316513_file30 (part 26 of 52)

coef	assay	ID	estimate	std.error	statistic	p.value	FDR
Braak	EN_L6_CT	ZNF445	-0.05	0.05	-0.98	0.326	0.715
Braak	EN_L6_IT_1	ZNF445	0.07	0.05	1.35	0.176	0.696
Braak	EN_L6_IT_2	ZNF445	0.07	0.07	0.98	0.325	0.831
Braak	Endo	ZNF445	-0.11	0.40	-0.28	0.777	0.97
Braak	IN_ADARB2	ZNF445	0.08	0.05	1.61	0.108	0.62
Braak	IN_LAMP5_LHX6	ZNF445	0.02	0.06	0.38	0.705	0.931
Braak	IN_LAMP5_RELN	ZNF445	-0.06	0.05	-1.27	0.204	0.691
Braak	IN_PVALB	ZNF445	0.04	0.04	1.04	0.297	0.854
Braak	IN_PVALB_CHC	ZNF445	0.07	0.06	1.02	0.306	0.776
Braak	IN_SST	ZNF445	0.04	0.05	0.90	0.367	0.81
Braak	IN_VIP	ZNF445	0.03	0.03	0.93	0.352	0.645
Braak	Micro	ZNF445	0.08	0.07	1.15	0.248	0.616
Braak	OPC	ZNF445	0.08	0.04	2.02	0.0432	0.314
Braak	Oligo	ZNF445	0.08	0.03	3.14	0.00172	0.0501
Braak	PC	ZNF445	-0.52	0.38	-1.40	0.163	0.831
Braak	Astro	ZNF446	-0.04	0.06	-0.58	0.564	0.765
Braak	EN_L2_3_IT	ZNF446	-0.01	0.06	-0.23	0.819	0.937
Braak	EN_L3_5_IT_1	ZNF446	0.42	0.34	1.23	0.219	0.596
Braak	EN_L3_5_IT_2	ZNF446	-0.19	0.08	-2.35	0.0186	0.148
Braak	EN_L3_5_IT_3	ZNF446	-0.05	0.08	-0.70	0.486	0.768
Braak	EN_L6_CT	ZNF446	-0.02	0.44	-0.04	0.972	0.993
Braak	EN_L6_IT_1	ZNF446	0.30	0.45	0.66	0.508	0.884
Braak	IN_PVALB	ZNF446	-0.04	0.07	-0.56	0.573	0.947
Braak	IN_SST	ZNF446	-0.13	0.10	-1.31	0.189	0.687
Braak	IN_VIP	ZNF446	0.10	0.08	1.29	0.197	0.495
Braak	OPC	ZNF446	0.02	0.08	0.27	0.785	0.929
Braak	Oligo	ZNF446	0.01	0.05	0.24	0.812	0.927
Braak	Astro	ZNF449	0.01	0.08	0.07	0.943	0.975
Braak	EN_L2_3_IT	ZNF449	-0.10	0.07	-1.34	0.179	0.515
Braak	EN_L3_5_IT_1	ZNF449	-0.20	0.11	-1.78	0.0756	0.381
Braak	EN_L3_5_IT_2	ZNF449	-0.05	0.09	-0.56	0.573	0.818
Braak	EN_L3_5_IT_3	ZNF449	-0.17	0.09	-1.90	0.0569	0.269
Braak	EN_L5_6_NP	ZNF449	-0.08	0.12	-0.69	0.492	0.927
Braak	EN_L6B	ZNF449	-0.06	0.12	-0.52	0.603	0.901
Braak	EN_L6_CT	ZNF449	-0.21	0.12	-1.80	0.0722	0.403
Braak	EN_L6_IT_1	ZNF449	-0.11	0.11	-1.04	0.297	0.786
Braak	EN_L6_IT_2	ZNF449	-0.21	0.14	-1.49	0.136	0.694
Braak	IN_ADARB2	ZNF449	0.00	0.11	0.04	0.97	0.993
Braak	IN_LAMP5_RELN	ZNF449	-0.14	0.12	-1.21	0.227	0.711
Braak	IN_PVALB	ZNF449	-0.08	0.09	-0.88	0.377	0.887
Braak	IN_PVALB_CHC	ZNF449	0.13	0.40	0.31	0.755	0.952
Braak	IN_SST	ZNF449	-0.16	0.11	-1.53	0.126	0.605
Braak	IN_VIP	ZNF449	-0.06	0.08	-0.73	0.464	0.727
Braak	Micro	ZNF449	-0.18	0.09	-2.02	0.043	0.258
Braak	OPC	ZNF449	-0.15	0.08	-1.87	0.0619	0.366
Braak	Oligo	ZNF449	-0.06	0.06	-0.98	0.325	0.632
Braak	Astro	ZNF45	-0.09	0.05	-1.87	0.0613	0.218
Braak	EN_L2_3_IT	ZNF45	-0.08	0.05	-1.44	0.151	0.475
Braak	EN_L3_5_IT_1	ZNF45	0.03	0.09	0.33	0.744	0.909
Braak	EN_L3_5_IT_2	ZNF45	-0.01	0.07	-0.14	0.891	0.963
Braak	EN_L3_5_IT_3	ZNF45	-0.11	0.07	-1.44	0.15	0.446
Braak	EN_L5_6_NP	ZNF45	0.21	0.45	0.48	0.633	0.961
Braak	EN_L6B	ZNF45	-0.16	0.43	-0.37	0.709	0.934
Braak	EN_L6_CT	ZNF45	-0.00	0.11	-0.03	0.973	0.993
Braak	EN_L6_IT_1	ZNF45	-0.08	0.10	-0.79	0.428	0.855
Braak	EN_L6_IT_2	ZNF45	0.03	0.34	0.09	0.925	0.986
Braak	IN_ADARB2	ZNF45	-0.15	0.10	-1.48	0.139	0.662
Braak	IN_LAMP5_RELN	ZNF45	0.05	0.10	0.55	0.586	0.901
Braak	IN_PVALB	ZNF45	0.02	0.09	0.23	0.818	0.98
Braak	IN_SST	ZNF45	0.01	0.09	0.15	0.881	0.977
Braak	IN_VIP	ZNF45	-0.12	0.06	-1.81	0.0705	0.292
Braak	Micro	ZNF45	-0.15	0.09	-1.74	0.0823	0.367
Braak	OPC	ZNF45	-0.07	0.06	-1.09	0.275	0.632
Braak	Oligo	ZNF45	-0.02	0.04	-0.55	0.584	0.813
Braak	Adaptive	ZNF451	0.06	0.16	0.38	0.702	0.992
Braak	Astro	ZNF451	0.03	0.03	1.10	0.271	0.519
Braak	EN_L2_3_IT	ZNF451	0.05	0.04	1.51	0.131	0.444
Braak	EN_L3_5_IT_1	ZNF451	0.09	0.05	2.05	0.0402	0.293
Braak	EN_L3_5_IT_2	ZNF451	0.10	0.04	2.43	0.0151	0.132
Braak	EN_L3_5_IT_3	ZNF451	0.05	0.04	1.27	0.205	0.513
Braak	EN_L5_6_NP	ZNF451	0.05	0.06	0.85	0.395	0.908
Braak	EN_L5_ET	ZNF451	-0.57	0.38	-1.48	0.14	0.876
Braak	EN_L6B	ZNF451	0.09	0.05	1.72	0.0849	0.502
Braak	EN_L6_CT	ZNF451	0.06	0.05	1.39	0.163	0.566
Braak	EN_L6_IT_1	ZNF451	0.02	0.05	0.42	0.675	0.936
Braak	EN_L6_IT_2	ZNF451	0.08	0.06	1.35	0.176	0.739
Braak	Endo	ZNF451	0.02	0.09	0.25	0.801	0.973
Braak	IN_ADARB2	ZNF451	0.09	0.05	1.85	0.0646	0.526
Braak	IN_LAMP5_LHX6	ZNF451	0.04	0.05	0.82	0.414	0.827
Braak	IN_LAMP5_RELN	ZNF451	0.10	0.04	2.16	0.031	0.394
Braak	IN_PVALB	ZNF451	-0.00	0.04	-0.13	0.899	0.992
Braak	IN_PVALB_CHC	ZNF451	0.00	0.05	0.02	0.981	0.997
Braak	IN_SST	ZNF451	0.06	0.04	1.45	0.146	0.642
Braak	IN_VIP	ZNF451	0.05	0.04	1.51	0.131	0.399
Braak	Micro	ZNF451	0.03	0.03	1.01	0.315	0.68
Braak	OPC	ZNF451	0.07	0.03	2.19	0.0284	0.274
Braak	Oligo	ZNF451	0.02	0.03	0.89	0.371	0.67
Braak	PC	ZNF451	0.04	0.09	0.43	0.67	0.959
Braak	PVM	ZNF451	0.10	0.12	0.87	0.387	0.992
Braak	SMC	ZNF451	0.24	0.22	1.10	0.27	0.999
Braak	VLMC	ZNF451	0.11	0.09	1.14	0.255	0.662
Braak	Astro	ZNF454	0.14	0.07	2.16	0.0307	0.144
Braak	EN_L2_3_IT	ZNF454	-0.08	0.04	-1.89	0.0585	0.309
Braak	EN_L3_5_IT_1	ZNF454	-0.05	0.09	-0.55	0.585	0.837
Braak	EN_L3_5_IT_2	ZNF454	-0.06	0.06	-1.03	0.301	0.619
Braak	EN_L3_5_IT_3	ZNF454	-0.10	0.06	-1.67	0.0943	0.352
Braak	EN_L5_6_NP	ZNF454	0.12	0.38	0.32	0.752	0.981
Braak	EN_L6B	ZNF454	-0.15	0.10	-1.45	0.148	0.604
Braak	EN_L6_CT	ZNF454	-0.09	0.08	-1.10	0.271	0.675
Braak	EN_L6_IT_1	ZNF454	-0.07	0.09	-0.83	0.404	0.845
Braak	EN_L6_IT_2	ZNF454	0.04	0.40	0.09	0.926	0.986
Braak	IN_ADARB2	ZNF454	0.04	0.10	0.37	0.708	0.944
Braak	IN_LAMP5_LHX6	ZNF454	-0.00	0.10	-0.03	0.974	0.993
Braak	IN_LAMP5_RELN	ZNF454	-0.11	0.09	-1.26	0.209	0.694
Braak	IN_PVALB	ZNF454	0.00	0.06	0.05	0.96	0.999
Braak	IN_SST	ZNF454	-0.03	0.08	-0.39	0.693	0.93
Braak	IN_VIP	ZNF454	-0.05	0.06	-0.86	0.39	0.675
Braak	OPC	ZNF454	-0.01	0.06	-0.21	0.835	0.948
Braak	Oligo	ZNF454	-0.07	0.05	-1.40	0.163	0.461
Braak	Astro	ZNF460	0.22	0.07	3.22	0.00129	0.0188
Braak	EN_L2_3_IT	ZNF460	-0.00	0.03	-0.12	0.904	0.966
Braak	EN_L3_5_IT_1	ZNF460	0.00	0.06	0.01	0.993	0.999
Braak	EN_L3_5_IT_2	ZNF460	0.04	0.05	0.83	0.409	0.71
Braak	EN_L3_5_IT_3	ZNF460	-0.02	0.05	-0.49	0.625	0.846
Braak	EN_L5_6_NP	ZNF460	-0.02	0.10	-0.25	0.806	0.985
Braak	EN_L6B	ZNF460	0.08	0.09	0.88	0.379	0.803
Braak	EN_L6_CT	ZNF460	0.03	0.07	0.37	0.709	0.91
Braak	EN_L6_IT_1	ZNF460	0.13	0.07	1.91	0.0565	0.485
Braak	EN_L6_IT_2	ZNF460	-0.01	0.10	-0.12	0.905	0.983
Braak	Endo	ZNF460	0.12	0.41	0.29	0.773	0.97
Braak	IN_ADARB2	ZNF460	-0.03	0.08	-0.36	0.722	0.948
Braak	IN_LAMP5_LHX6	ZNF460	0.04	0.10	0.46	0.647	0.916
Braak	IN_LAMP5_RELN	ZNF460	0.15	0.08	2.01	0.0441	0.44
Braak	IN_PVALB	ZNF460	-0.01	0.06	-0.21	0.832	0.983
Braak	IN_PVALB_CHC	ZNF460	-0.07	0.09	-0.74	0.458	0.86
Braak	IN_SST	ZNF460	0.03	0.06	0.46	0.647	0.917
Braak	IN_VIP	ZNF460	0.05	0.05	1.15	0.251	0.551
Braak	Micro	ZNF460	0.02	0.08	0.31	0.757	0.926
Braak	OPC	ZNF460	0.10	0.06	1.76	0.0777	0.39
Braak	Oligo	ZNF460	0.13	0.04	3.09	0.002	0.0536
Braak	Astro	ZNF461	-0.03	0.04	-0.86	0.391	0.636
Braak	EN_L2_3_IT	ZNF461	-0.02	0.03	-0.51	0.612	0.847
Braak	EN_L3_5_IT_1	ZNF461	0.02	0.05	0.45	0.65	0.869
Braak	EN_L3_5_IT_2	ZNF461	0.08	0.04	2.03	0.0426	0.236
Braak	EN_L3_5_IT_3	ZNF461	0.07	0.04	1.63	0.103	0.368
Braak	EN_L5_6_NP	ZNF461	-0.09	0.08	-1.05	0.294	0.879
Braak	EN_L5_ET	ZNF461	-0.26	0.54	-0.48	0.634	0.979
Braak	EN_L6B	ZNF461	-0.01	0.07	-0.19	0.853	0.97
Braak	EN_L6_CT	ZNF461	-0.00	0.06	-0.07	0.947	0.987
Braak	EN_L6_IT_1	ZNF461	0.05	0.06	0.81	0.416	0.85
Braak	EN_L6_IT_2	ZNF461	0.01	0.09	0.06	0.953	0.99
Braak	IN_ADARB2	ZNF461	0.02	0.07	0.34	0.736	0.951
Braak	IN_LAMP5_LHX6	ZNF461	0.11	0.07	1.59	0.113	0.579
Braak	IN_LAMP5_RELN	ZNF461	0.02	0.06	0.26	0.799	0.963
Braak	IN_PVALB	ZNF461	0.09	0.05	1.77	0.0774	0.661
Braak	IN_PVALB_CHC	ZNF461	0.08	0.08	1.05	0.294	0.769
Braak	IN_SST	ZNF461	-0.00	0.06	-0.03	0.977	0.996
Braak	IN_VIP	ZNF461	0.00	0.04	0.02	0.988	0.995
Braak	Micro	ZNF461	0.20	0.08	2.34	0.0195	0.164
Braak	OPC	ZNF461	-0.05	0.04	-1.20	0.229	0.589
Braak	Oligo	ZNF461	-0.03	0.03	-0.86	0.392	0.687
Braak	Astro	ZNF462	-0.16	0.05	-3.31	0.00094	0.0152
Braak	EN_L2_3_IT	ZNF462	-0.07	0.06	-1.18	0.237	0.584
Braak	EN_L3_5_IT_1	ZNF462	-0.01	0.11	-0.04	0.965	0.99
Braak	EN_L3_5_IT_2	ZNF462	-0.09	0.07	-1.25	0.213	0.531
Braak	EN_L3_5_IT_3	ZNF462	0.14	0.09	1.55	0.121	0.399
Braak	EN_L6B	ZNF462	0.22	0.07	3.07	0.00216	0.102
Braak	EN_L6_CT	ZNF462	0.09	0.12	0.78	0.437	0.786
Braak	EN_L6_IT_1	ZNF462	-0.23	0.10	-2.23	0.026	0.373
Braak	EN_L6_IT_2	ZNF462	-0.07	0.15	-0.50	0.614	0.944
Braak	IN_ADARB2	ZNF462	-0.14	0.06	-2.27	0.0233	0.4
Braak	IN_LAMP5_LHX6	ZNF462	-0.07	0.05	-1.46	0.144	0.622
Braak	IN_LAMP5_RELN	ZNF462	-0.01	0.04	-0.16	0.871	0.975
Braak	IN_PVALB	ZNF462	-0.12	0.04	-3.25	0.00117	0.128
Braak	IN_PVALB_CHC	ZNF462	-0.05	0.05	-0.87	0.385	0.827
Braak	IN_SST	ZNF462	-0.07	0.04	-1.75	0.0802	0.529
Braak	IN_VIP	ZNF462	-0.07	0.06	-1.33	0.182	0.477
Braak	Micro	ZNF462	0.16	0.11	1.48	0.14	0.478
Braak	OPC	ZNF462	-0.03	0.04	-0.73	0.464	0.768
Braak	Oligo	ZNF462	-0.09	0.04	-2.51	0.0121	0.131
Braak	PC	ZNF462	0.02	0.12	0.19	0.846	0.987
Braak	VLMC	ZNF462	-0.08	0.10	-0.79	0.432	0.79
Braak	Astro	ZNF467	0.07	0.10	0.74	0.458	0.691
Braak	IN_PVALB	ZNF467	0.06	0.10	0.54	0.586	0.949
Braak	IN_VIP	ZNF467	-0.15	0.10	-1.54	0.124	0.387
Braak	Micro	ZNF467	0.02	0.08	0.23	0.818	0.947
Braak	Oligo	ZNF467	0.14	0.11	1.22	0.221	0.529
Braak	Astro	ZNF469	0.42	0.10	4.04	5.42e-05	0.00237
Braak	EN_L2_3_IT	ZNF469	-0.07	0.08	-0.86	0.388	0.711
Braak	IN_PVALB	ZNF469	-0.20	0.48	-0.41	0.683	0.965
Braak	IN_VIP	ZNF469	-0.08	0.06	-1.24	0.216	0.515
Braak	Micro	ZNF469	0.15	0.09	1.67	0.0956	0.396
Braak	OPC	ZNF469	-0.20	0.08	-2.40	0.0164	0.226
Braak	Oligo	ZNF469	0.22	0.12	1.85	0.0648	0.297
Braak	Astro	ZNF470	0.15	0.06	2.40	0.0163	0.0973
Braak	EN_L2_3_IT	ZNF470	0.10	0.04	2.15	0.0317	0.226
Braak	EN_L3_5_IT_1	ZNF470	0.17	0.08	1.98	0.0481	0.318
Braak	EN_L3_5_IT_2	ZNF470	0.05	0.06	0.96	0.338	0.654
Braak	EN_L3_5_IT_3	ZNF470	0.17	0.06	2.89	0.00387	0.0565
Braak	EN_L5_6_NP	ZNF470	0.15	0.11	1.43	0.154	0.773
Braak	EN_L6B	ZNF470	0.22	0.10	2.17	0.0302	0.331
Braak	EN_L6_CT	ZNF470	0.18	0.09	1.96	0.0498	0.343
Braak	EN_L6_IT_1	ZNF470	0.09	0.08	1.11	0.266	0.767
Braak	EN_L6_IT_2	ZNF470	0.05	0.12	0.46	0.643	0.948
Braak	IN_ADARB2	ZNF470	0.20	0.09	2.27	0.023	0.399
Braak	IN_LAMP5_LHX6	ZNF470	0.17	0.10	1.73	0.0845	0.542
Braak	IN_LAMP5_RELN	ZNF470	0.04	0.08	0.54	0.589	0.902
Braak	IN_PVALB	ZNF470	0.10	0.07	1.36	0.173	0.779
Braak	IN_SST	ZNF470	0.20	0.08	2.34	0.0191	0.329
Braak	IN_VIP	ZNF470	0.15	0.05	3.03	0.00242	0.0507
Braak	OPC	ZNF470	0.17	0.07	2.64	0.00837	0.184
Braak	Oligo	ZNF470	0.05	0.04	1.09	0.274	0.586
Braak	Astro	ZNF471	0.10	0.04	2.27	0.0234	0.121
Braak	EN_L2_3_IT	ZNF471	0.09	0.04	2.42	0.0157	0.157
Braak	EN_L3_5_IT_1	ZNF471	0.08	0.06	1.36	0.175	0.548
Braak	EN_L3_5_IT_2	ZNF471	0.08	0.05	1.65	0.0993	0.37
Braak	EN_L3_5_IT_3	ZNF471	0.14	0.05	3.00	0.0027	0.0448
Braak	EN_L5_6_NP	ZNF471	0.19	0.08	2.44	0.0146	0.499
Braak	EN_L6B	ZNF471	0.09	0.08	1.24	0.217	0.678
Braak	EN_L6_CT	ZNF471	0.14	0.06	2.26	0.0239	0.241
Braak	EN_L6_IT_1	ZNF471	0.06	0.06	1.04	0.3	0.787
Braak	EN_L6_IT_2	ZNF471	-0.04	0.09	-0.46	0.649	0.949
Braak	IN_ADARB2	ZNF471	0.08	0.07	1.26	0.208	0.731
Braak	IN_LAMP5_LHX6	ZNF471	0.08	0.07	1.17	0.241	0.713
Braak	IN_LAMP5_RELN	ZNF471	-0.06	0.06	-1.07	0.287	0.755
Braak	IN_PVALB	ZNF471	0.21	0.05	3.93	8.49e-05	0.0319
Braak	IN_PVALB_CHC	ZNF471	0.06	0.09	0.70	0.481	0.868
Braak	IN_SST	ZNF471	0.10	0.06	1.71	0.0867	0.545
Braak	IN_VIP	ZNF471	0.10	0.04	2.50	0.0125	0.122
Braak	Micro	ZNF471	0.06	0.09	0.64	0.519	0.82
Braak	OPC	ZNF471	0.12	0.05	2.37	0.018	0.232
Braak	Oligo	ZNF471	-0.06	0.04	-1.39	0.163	0.461
Braak	Astro	ZNF473	0.18	0.08	2.36	0.0185	0.104
Braak	EN_L2_3_IT	ZNF473	0.08	0.05	1.55	0.121	0.431
Braak	EN_L3_5_IT_1	ZNF473	0.01	0.09	0.12	0.904	0.973
Braak	EN_L3_5_IT_2	ZNF473	0.11	0.07	1.59	0.111	0.392
Braak	EN_L3_5_IT_3	ZNF473	0.10	0.07	1.36	0.174	0.476
Braak	EN_L6B	ZNF473	0.40	0.46	0.87	0.383	0.806
Braak	EN_L6_CT	ZNF473	-0.12	0.30	-0.39	0.698	0.908
Braak	EN_L6_IT_1	ZNF473	0.14	0.10	1.40	0.161	0.677
Braak	IN_PVALB	ZNF473	0.18	0.09	2.00	0.0458	0.564
Braak	IN_SST	ZNF473	0.22	0.09	2.37	0.0176	0.32
Braak	IN_VIP	ZNF473	0.05	0.07	0.69	0.493	0.749
Braak	OPC	ZNF473	-0.04	0.11	-0.38	0.705	0.897
Braak	Oligo	ZNF473	0.21	0.06	3.73	0.000192	0.0165
Braak	Astro	ZNF48	-0.11	0.06	-1.75	0.0801	0.255
Braak	EN_L2_3_IT	ZNF48	-0.04	0.04	-0.94	0.349	0.682
Braak	EN_L3_5_IT_1	ZNF48	-0.08	0.08	-1.08	0.278	0.648
Braak	EN_L3_5_IT_2	ZNF48	-0.08	0.06	-1.34	0.181	0.494
Braak	EN_L3_5_IT_3	ZNF48	-0.06	0.06	-0.96	0.339	0.652
Braak	EN_L5_6_NP	ZNF48	0.50	0.35	1.43	0.151	0.772
Braak	EN_L6B	ZNF48	-0.07	0.11	-0.66	0.51	0.862
Braak	EN_L6_CT	ZNF48	-0.23	0.10	-2.36	0.0185	0.211
Braak	EN_L6_IT_1	ZNF48	-0.12	0.08	-1.51	0.131	0.637
Braak	IN_ADARB2	ZNF48	0.17	0.09	1.80	0.0721	0.544
Braak	IN_LAMP5_RELN	ZNF48	-0.05	0.09	-0.58	0.559	0.89
Braak	IN_PVALB	ZNF48	-0.21	0.06	-3.37	0.000757	0.103
Braak	IN_SST	ZNF48	-0.11	0.08	-1.40	0.162	0.662
Braak	IN_VIP	ZNF48	-0.17	0.06	-2.72	0.00646	0.0856
Braak	OPC	ZNF48	-0.09	0.09	-0.97	0.331	0.675
Braak	Oligo	ZNF48	0.01	0.04	0.13	0.899	0.964
Braak	Astro	ZNF480	0.15	0.05	3.13	0.00173	0.0229
Braak	EN_L2_3_IT	ZNF480	-0.02	0.07	-0.33	0.738	0.905
Braak	EN_L3_5_IT_2	ZNF480	-0.09	0.09	-1.02	0.308	0.625
Braak	EN_L3_5_IT_3	ZNF480	0.22	0.09	2.58	0.00999	0.101
Braak	EN_L5_6_NP	ZNF480	-0.16	0.42	-0.39	0.699	0.976
Braak	EN_L6B	ZNF480	-0.16	0.41	-0.38	0.703	0.933
Braak	EN_L6_CT	ZNF480	-0.43	0.43	-1.01	0.313	0.706
Braak	EN_L6_IT_1	ZNF480	-0.44	0.42	-1.05	0.294	0.783
Braak	IN_ADARB2	ZNF480	0.02	0.10	0.21	0.836	0.975
Braak	IN_LAMP5_RELN	ZNF480	0.09	0.09	1.01	0.312	0.771
Braak	IN_PVALB	ZNF480	0.10	0.07	1.45	0.148	0.762
Braak	IN_SST	ZNF480	-0.07	0.10	-0.76	0.449	0.846
Braak	IN_VIP	ZNF480	0.02	0.06	0.26	0.793	0.914
Braak	Micro	ZNF480	-0.04	0.07	-0.60	0.548	0.836
Braak	OPC	ZNF480	0.11	0.06	2.03	0.0422	0.313
Braak	Oligo	ZNF480	0.11	0.04	2.80	0.00515	0.0891
Braak	Astro	ZNF483	-0.01	0.04	-0.34	0.734	0.87
Braak	EN_L2_3_IT	ZNF483	0.11	0.03	3.47	0.000515	0.0222
Braak	EN_L3_5_IT_1	ZNF483	0.06	0.04	1.62	0.104	0.441
Braak	EN_L3_5_IT_2	ZNF483	0.12	0.04	3.15	0.00165	0.0319
Braak	EN_L3_5_IT_3	ZNF483	0.12	0.04	3.19	0.00142	0.0299
Braak	EN_L5_6_NP	ZNF483	0.03	0.05	0.54	0.592	0.953
Braak	EN_L5_ET	ZNF483	-0.05	0.31	-0.15	0.878	0.995
Braak	EN_L6B	ZNF483	0.11	0.04	2.65	0.00803	0.192
Braak	EN_L6_CT	ZNF483	0.06	0.04	1.67	0.0949	0.451
Braak	EN_L6_IT_1	ZNF483	0.09	0.04	2.08	0.0375	0.419
Braak	EN_L6_IT_2	ZNF483	0.11	0.05	2.09	0.037	0.482
Braak	Endo	ZNF483	-0.46	0.33	-1.40	0.162	0.761
Braak	IN_ADARB2	ZNF483	0.06	0.04	1.31	0.19	0.717
Braak	IN_LAMP5_LHX6	ZNF483	0.08	0.05	1.63	0.104	0.568
Braak	IN_LAMP5_RELN	ZNF483	0.08	0.04	1.85	0.0644	0.493
Braak	IN_PVALB	ZNF483	0.02	0.04	0.47	0.638	0.957
Braak	IN_PVALB_CHC	ZNF483	0.02	0.05	0.29	0.775	0.958
Braak	IN_SST	ZNF483	0.03	0.03	0.78	0.434	0.842
Braak	IN_VIP	ZNF483	0.04	0.03	1.21	0.226	0.527
Braak	Micro	ZNF483	-0.03	0.07	-0.45	0.651	0.882
Braak	OPC	ZNF483	-0.02	0.04	-0.70	0.483	0.779
Braak	Oligo	ZNF483	0.03	0.04	0.71	0.476	0.749
Braak	PC	ZNF483	-0.04	0.11	-0.40	0.692	0.964
Braak	VLMC	ZNF483	-0.07	0.12	-0.59	0.555	0.861
Braak	Astro	ZNF484	0.06	0.05	1.14	0.253	0.497
Braak	EN_L2_3_IT	ZNF484	-0.09	0.03	-2.81	0.00492	0.0822
Braak	EN_L3_5_IT_1	ZNF484	-0.08	0.05	-1.60	0.11	0.451
Braak	EN_L3_5_IT_2	ZNF484	-0.03	0.04	-0.77	0.442	0.734
Braak	EN_L3_5_IT_3	ZNF484	-0.02	0.04	-0.49	0.625	0.846
Braak	EN_L5_6_NP	ZNF484	-0.13	0.08	-1.66	0.0964	0.734
Braak	EN_L6B	ZNF484	-0.02	0.08	-0.23	0.821	0.963
Braak	EN_L6_CT	ZNF484	0.05	0.06	0.70	0.486	0.812
Braak	EN_L6_IT_1	ZNF484	-0.03	0.06	-0.43	0.667	0.934
Braak	EN_L6_IT_2	ZNF484	0.08	0.08	1.02	0.306	0.822
Braak	Endo	ZNF484	-0.24	0.32	-0.75	0.456	0.911
Braak	IN_ADARB2	ZNF484	-0.04	0.06	-0.74	0.459	0.863
Braak	IN_LAMP5_LHX6	ZNF484	-0.06	0.07	-0.82	0.411	0.826
Braak	IN_LAMP5_RELN	ZNF484	0.03	0.06	0.58	0.561	0.89
Braak	IN_PVALB	ZNF484	-0.06	0.04	-1.36	0.174	0.782
Braak	IN_PVALB_CHC	ZNF484	-0.20	0.09	-2.27	0.0234	0.324
Braak	IN_SST	ZNF484	-0.07	0.05	-1.36	0.173	0.669
Braak	IN_VIP	ZNF484	0.12	0.04	3.10	0.00194	0.0451
Braak	Micro	ZNF484	-0.01	0.07	-0.17	0.863	0.96
Braak	OPC	ZNF484	0.03	0.05	0.71	0.478	0.777
Braak	Oligo	ZNF484	-0.01	0.03	-0.24	0.814	0.929
Braak	Astro	ZNF485	0.05	0.09	0.53	0.597	0.786
Braak	EN_L2_3_IT	ZNF485	-0.08	0.07	-1.13	0.258	0.605
Braak	EN_L3_5_IT_2	ZNF485	-0.15	0.10	-1.58	0.115	0.395
Braak	EN_L3_5_IT_3	ZNF485	0.05	0.09	0.50	0.616	0.842
Braak	EN_L6_IT_1	ZNF485	-0.02	0.42	-0.05	0.964	0.994
Braak	IN_PVALB	ZNF485	-0.02	0.09	-0.23	0.818	0.98
Braak	IN_SST	ZNF485	-0.04	0.10	-0.36	0.719	0.937
Braak	IN_VIP	ZNF485	-0.04	0.09	-0.47	0.638	0.837
Braak	OPC	ZNF485	-0.05	0.09	-0.51	0.607	0.846
Braak	Oligo	ZNF485	-0.03	0.05	-0.59	0.553	0.796
Braak	Astro	ZNF486	0.08	0.06	1.26	0.209	0.448
Braak	EN_L2_3_IT	ZNF486	0.10	0.06	1.61	0.107	0.409
Braak	EN_L3_5_IT_2	ZNF486	0.06	0.09	0.63	0.53	0.792
Braak	EN_L3_5_IT_3	ZNF486	0.16	0.09	1.74	0.0827	0.328
Braak	EN_L6_IT_1	ZNF486	-0.20	0.45	-0.45	0.652	0.931
Braak	IN_PVALB	ZNF486	0.60	0.44	1.37	0.17	0.777
Braak	IN_VIP	ZNF486	0.07	0.08	0.87	0.383	0.67
Braak	Micro	ZNF486	-0.06	0.09	-0.66	0.511	0.816
Braak	OPC	ZNF486	0.00	0.09	0.05	0.962	0.988
Braak	Oligo	ZNF486	0.09	0.04	2.21	0.027	0.195
Braak	Astro	ZNF487	0.05	0.04	1.21	0.226	0.469
Braak	EN_L2_3_IT	ZNF487	-0.13	0.04	-3.32	0.00089	0.0318
Braak	EN_L3_5_IT_1	ZNF487	-0.14	0.06	-2.38	0.0174	0.2
Braak	EN_L3_5_IT_2	ZNF487	-0.11	0.04	-2.51	0.0122	0.116
Braak	EN_L3_5_IT_3	ZNF487	-0.04	0.04	-0.85	0.396	0.703
Braak	EN_L5_6_NP	ZNF487	-0.02	0.07	-0.21	0.83	0.986
Braak	EN_L5_ET	ZNF487	0.36	0.51	0.69	0.489	0.968
Braak	EN_L6B	ZNF487	-0.01	0.09	-0.11	0.915	0.984
Braak	EN_L6_CT	ZNF487	-0.03	0.07	-0.42	0.677	0.899
Braak	EN_L6_IT_1	ZNF487	-0.07	0.07	-0.97	0.334	0.809
Braak	EN_L6_IT_2	ZNF487	0.06	0.08	0.72	0.469	0.902
Braak	IN_ADARB2	ZNF487	-0.09	0.09	-0.94	0.346	0.816
Braak	IN_LAMP5_LHX6	ZNF487	-0.14	0.09	-1.62	0.106	0.573
Braak	IN_LAMP5_RELN	ZNF487	-0.04	0.09	-0.41	0.68	0.931
Braak	IN_PVALB	ZNF487	0.01	0.04	0.34	0.732	0.97
Braak	IN_PVALB_CHC	ZNF487	-0.08	0.08	-1.00	0.317	0.781
Braak	IN_SST	ZNF487	-0.11	0.06	-1.76	0.0778	0.523
Braak	IN_VIP	ZNF487	-0.13	0.05	-2.78	0.00538	0.0782
Braak	OPC	ZNF487	-0.04	0.06	-0.75	0.451	0.759
Braak	Oligo	ZNF487	-0.03	0.04	-0.72	0.473	0.746
Braak	EN_L2_3_IT	ZNF488	0.02	0.08	0.22	0.822	0.938
Braak	EN_L3_5_IT_2	ZNF488	-0.03	0.12	-0.27	0.787	0.922
Braak	EN_L3_5_IT_3	ZNF488	-0.08	0.07	-1.12	0.262	0.578
Braak	IN_SST	ZNF488	0.78	0.47	1.65	0.0998	0.57
Braak	OPC	ZNF488	-0.12	0.09	-1.27	0.203	0.562
Braak	Oligo	ZNF488	0.10	0.07	1.32	0.188	0.491
Braak	Astro	ZNF490	-0.07	0.04	-1.87	0.0615	0.218
Braak	EN_L2_3_IT	ZNF490	-0.08	0.03	-2.26	0.0235	0.194
Braak	EN_L3_5_IT_1	ZNF490	-0.08	0.06	-1.40	0.163	0.532
Braak	EN_L3_5_IT_2	ZNF490	-0.03	0.04	-0.77	0.439	0.732
Braak	EN_L3_5_IT_3	ZNF490	-0.03	0.04	-0.66	0.51	0.781
Braak	EN_L5_6_NP	ZNF490	-0.02	0.08	-0.19	0.847	0.987
Braak	EN_L5_ET	ZNF490	-0.31	0.56	-0.56	0.576	0.971
Braak	EN_L6B	ZNF490	-0.02	0.07	-0.35	0.728	0.937
Braak	EN_L6_CT	ZNF490	-0.05	0.06	-0.89	0.374	0.748
Braak	EN_L6_IT_1	ZNF490	0.00	0.06	0.07	0.942	0.991
Braak	EN_L6_IT_2	ZNF490	0.02	0.08	0.30	0.761	0.961
Braak	Endo	ZNF490	-0.62	0.40	-1.57	0.117	0.7
Braak	IN_ADARB2	ZNF490	-0.09	0.06	-1.34	0.179	0.703
Braak	IN_LAMP5_LHX6	ZNF490	0.00	0.07	0.04	0.968	0.992
Braak	IN_LAMP5_RELN	ZNF490	-0.01	0.06	-0.17	0.868	0.974
Braak	IN_PVALB	ZNF490	-0.03	0.05	-0.57	0.567	0.946
Braak	IN_PVALB_CHC	ZNF490	-0.01	0.09	-0.07	0.947	0.991
Braak	IN_SST	ZNF490	-0.03	0.06	-0.61	0.539	0.881
Braak	IN_VIP	ZNF490	-0.08	0.04	-1.85	0.0649	0.28
Braak	Micro	ZNF490	-0.16	0.06	-2.78	0.00545	0.0749
Braak	OPC	ZNF490	-0.07	0.05	-1.47	0.142	0.493
Braak	Oligo	ZNF490	-0.07	0.03	-2.09	0.0365	0.225
Braak	PC	ZNF490	0.14	0.35	0.41	0.682	0.961
Braak	Astro	ZNF491	0.03	0.05	0.50	0.62	0.799
Braak	EN_L2_3_IT	ZNF491	-0.08	0.06	-1.36	0.174	0.508
Braak	EN_L3_5_IT_2	ZNF491	0.04	0.09	0.43	0.669	0.871
Braak	EN_L3_5_IT_3	ZNF491	-0.19	0.09	-2.05	0.04	0.223
Braak	EN_L6_CT	ZNF491	0.29	0.43	0.66	0.509	0.825
Braak	EN_L6_IT_1	ZNF491	-0.13	0.10	-1.38	0.167	0.686
Braak	OPC	ZNF491	0.00	0.07	0.01	0.988	0.997
Braak	Oligo	ZNF491	-0.02	0.05	-0.38	0.705	0.879
Braak	Astro	ZNF492	-0.24	0.12	-2.04	0.0415	0.173
Braak	EN_L2_3_IT	ZNF492	0.08	0.15	0.54	0.588	0.834
Braak	Oligo	ZNF492	0.00	0.10	0.00	0.998	0.999
Braak	Astro	ZNF493	0.07	0.05	1.53	0.125	0.332
Braak	EN_L2_3_IT	ZNF493	-0.03	0.04	-0.99	0.322	0.659
Braak	EN_L3_5_IT_1	ZNF493	0.03	0.06	0.52	0.603	0.847
Braak	EN_L3_5_IT_2	ZNF493	0.03	0.04	0.79	0.431	0.727
Braak	EN_L3_5_IT_3	ZNF493	-0.01	0.05	-0.30	0.767	0.915
Braak	EN_L5_6_NP	ZNF493	-0.11	0.08	-1.43	0.153	0.773
Braak	EN_L5_ET	ZNF493	0.30	0.60	0.49	0.621	0.979
Braak	EN_L6B	ZNF493	-0.07	0.07	-1.08	0.278	0.73
Braak	EN_L6_CT	ZNF493	0.10	0.06	1.61	0.107	0.475
Braak	EN_L6_IT_1	ZNF493	-0.10	0.06	-1.73	0.0834	0.55
Braak	EN_L6_IT_2	ZNF493	-0.07	0.08	-0.91	0.361	0.846
Braak	IN_ADARB2	ZNF493	0.02	0.07	0.26	0.793	0.967
Braak	IN_LAMP5_LHX6	ZNF493	0.01	0.08	0.06	0.948	0.985
Braak	IN_LAMP5_RELN	ZNF493	-0.08	0.07	-1.24	0.217	0.703
Braak	IN_PVALB	ZNF493	0.00	0.04	0.06	0.95	0.999
Braak	IN_PVALB_CHC	ZNF493	-0.08	0.08	-0.99	0.32	0.786
Braak	IN_SST	ZNF493	0.01	0.06	0.16	0.871	0.974
Braak	IN_VIP	ZNF493	0.02	0.04	0.43	0.667	0.852
Braak	Micro	ZNF493	0.00	0.07	0.02	0.981	0.993
Braak	OPC	ZNF493	0.00	0.04	0.10	0.917	0.975
Braak	Oligo	ZNF493	0.02	0.04	0.43	0.671	0.862
Braak	Astro	ZNF496	-0.01	0.04	-0.32	0.752	0.879
Braak	EN_L2_3_IT	ZNF496	-0.03	0.04	-0.69	0.492	0.78
Braak	EN_L3_5_IT_1	ZNF496	-0.01	0.07	-0.17	0.869	0.96
Braak	EN_L3_5_IT_2	ZNF496	-0.09	0.05	-1.86	0.0622	0.291
Braak	EN_L3_5_IT_3	ZNF496	-0.11	0.05	-2.02	0.0438	0.233
Braak	EN_L5_6_NP	ZNF496	-0.11	0.09	-1.21	0.225	0.83
Braak	EN_L6B	ZNF496	-0.16	0.09	-1.75	0.0795	0.49
Braak	EN_L6_CT	ZNF496	-0.16	0.08	-2.05	0.0407	0.313
Braak	EN_L6_IT_1	ZNF496	-0.09	0.07	-1.30	0.193	0.712
Braak	EN_L6_IT_2	ZNF496	-0.05	0.09	-0.51	0.609	0.943
Braak	IN_ADARB2	ZNF496	-0.04	0.07	-0.53	0.598	0.914
Braak	IN_LAMP5_LHX6	ZNF496	-0.04	0.08	-0.46	0.643	0.913
Braak	IN_LAMP5_RELN	ZNF496	0.02	0.07	0.28	0.783	0.96
Braak	IN_PVALB	ZNF496	-0.09	0.05	-1.89	0.0593	0.611
Braak	IN_PVALB_CHC	ZNF496	-0.18	0.09	-1.94	0.0525	0.444
Braak	IN_SST	ZNF496	-0.06	0.06	-1.05	0.292	0.772
Braak	IN_VIP	ZNF496	-0.08	0.04	-1.97	0.0483	0.243
Braak	Micro	ZNF496	-0.05	0.06	-0.76	0.446	0.776
Braak	OPC	ZNF496	-0.04	0.05	-0.95	0.34	0.68
Braak	Oligo	ZNF496	-0.01	0.04	-0.19	0.846	0.942
Braak	Astro	ZNF500	-0.11	0.06	-1.80	0.0717	0.239
Braak	EN_L2_3_IT	ZNF500	-0.09	0.05	-1.94	0.0526	0.292
Braak	EN_L3_5_IT_1	ZNF500	-0.04	0.09	-0.42	0.676	0.883
Braak	EN_L3_5_IT_2	ZNF500	-0.06	0.07	-0.90	0.366	0.676
Braak	EN_L3_5_IT_3	ZNF500	-0.07	0.06	-1.12	0.262	0.578
Braak	EN_L6B	ZNF500	-0.15	0.37	-0.41	0.684	0.927
Braak	EN_L6_CT	ZNF500	0.07	0.36	0.21	0.836	0.956
Braak	EN_L6_IT_1	ZNF500	-0.06	0.08	-0.66	0.509	0.884
Braak	IN_PVALB	ZNF500	-0.08	0.08	-1.13	0.259	0.837
Braak	IN_SST	ZNF500	-0.10	0.09	-1.11	0.267	0.755
Braak	IN_VIP	ZNF500	-0.04	0.07	-0.53	0.594	0.812
Braak	OPC	ZNF500	-0.12	0.08	-1.39	0.164	0.519
Braak	Oligo	ZNF500	-0.07	0.06	-1.30	0.195	0.499
Braak	Astro	ZNF501	0.05	0.08	0.70	0.486	0.712
Braak	EN_L2_3_IT	ZNF501	0.19	0.10	1.95	0.0511	0.288
Braak	EN_L3_5_IT_2	ZNF501	-0.13	0.11	-1.16	0.246	0.567
Braak	EN_L3_5_IT_3	ZNF501	0.02	0.33	0.05	0.959	0.987
Braak	IN_PVALB	ZNF501	0.11	0.10	1.14	0.253	0.835
Braak	IN_VIP	ZNF501	0.18	0.10	1.88	0.0601	0.269
Braak	OPC	ZNF501	0.09	0.09	1.02	0.309	0.656
Braak	Oligo	ZNF501	0.02	0.06	0.30	0.768	0.909
Braak	Astro	ZNF502	-0.13	0.07	-1.86	0.0624	0.221
Braak	EN_L2_3_IT	ZNF502	0.04	0.07	0.59	0.553	0.815
Braak	EN_L3_5_IT_1	ZNF502	0.05	0.10	0.55	0.585	0.837
Braak	EN_L3_5_IT_2	ZNF502	0.00	0.06	0.05	0.957	0.986
Braak	EN_L3_5_IT_3	ZNF502	0.05	0.08	0.65	0.517	0.786
Braak	EN_L5_6_NP	ZNF502	-0.10	0.33	-0.29	0.773	0.983
Braak	EN_L6B	ZNF502	-0.14	0.40	-0.35	0.73	0.937
Braak	EN_L6_CT	ZNF502	-0.48	0.39	-1.22	0.221	0.63
Braak	EN_L6_IT_1	ZNF502	-0.15	0.37	-0.39	0.696	0.94
Braak	IN_ADARB2	ZNF502	0.25	0.10	2.46	0.0138	0.349
Braak	IN_LAMP5_RELN	ZNF502	0.12	0.10	1.23	0.217	0.704
Braak	IN_PVALB	ZNF502	0.05	0.06	0.83	0.408	0.897
Braak	IN_SST	ZNF502	0.03	0.09	0.36	0.718	0.937
Braak	IN_VIP	ZNF502	0.00	0.06	0.01	0.992	0.997
Braak	OPC	ZNF502	0.05	0.07	0.68	0.496	0.786
Braak	Oligo	ZNF502	0.02	0.06	0.26	0.793	0.921
Braak	Astro	ZNF507	-0.00	0.03	-0.00	0.998	0.999
Braak	EN_L2_3_IT	ZNF507	0.10	0.02	3.93	8.37e-05	0.00737
Braak	EN_L3_5_IT_1	ZNF507	0.03	0.04	0.68	0.496	0.794
Braak	EN_L3_5_IT_2	ZNF507	0.04	0.03	1.32	0.186	0.502
Braak	EN_L3_5_IT_3	ZNF507	0.04	0.03	1.35	0.179	0.481
Braak	EN_L5_6_NP	ZNF507	-0.01	0.05	-0.17	0.862	0.989
Braak	EN_L5_ET	ZNF507	0.28	0.66	0.43	0.669	0.979
Braak	EN_L6B	ZNF507	0.10	0.06	1.53	0.125	0.569
Braak	EN_L6_CT	ZNF507	-0.07	0.05	-1.54	0.124	0.506
Braak	EN_L6_IT_1	ZNF507	0.15	0.05	3.05	0.00232	0.134
Braak	EN_L6_IT_2	ZNF507	0.06	0.07	0.80	0.424	0.879
Braak	Endo	ZNF507	0.55	0.33	1.65	0.0982	0.683
Braak	IN_ADARB2	ZNF507	0.07	0.05	1.37	0.172	0.697
Braak	IN_LAMP5_LHX6	ZNF507	0.07	0.05	1.19	0.235	0.709
Braak	IN_LAMP5_RELN	ZNF507	0.04	0.04	1.03	0.305	0.769
Braak	IN_PVALB	ZNF507	0.02	0.03	0.50	0.614	0.955
Braak	IN_PVALB_CHC	ZNF507	0.07	0.06	1.15	0.252	0.739
Braak	IN_SST	ZNF507	-0.01	0.04	-0.13	0.898	0.979
Braak	IN_VIP	ZNF507	0.05	0.03	1.68	0.0922	0.335
Braak	Micro	ZNF507	-0.09	0.06	-1.58	0.115	0.432
Braak	OPC	ZNF507	0.04	0.03	1.11	0.266	0.623
Braak	Oligo	ZNF507	0.03	0.02	1.12	0.264	0.575
Braak	PC	ZNF507	0.64	0.40	1.62	0.106	0.786
Braak	VLMC	ZNF507	0.26	0.37	0.71	0.481	0.818
Braak	Astro	ZNF510	0.10	0.04	2.72	0.00645	0.0533
Braak	EN_L2_3_IT	ZNF510	0.06	0.03	2.25	0.0245	0.198
Braak	EN_L3_5_IT_1	ZNF510	0.07	0.05	1.37	0.169	0.541
Braak	EN_L3_5_IT_2	ZNF510	0.07	0.03	2.12	0.0337	0.207
Braak	EN_L3_5_IT_3	ZNF510	0.06	0.04	1.62	0.105	0.372
Braak	EN_L5_6_NP	ZNF510	-0.02	0.07	-0.27	0.791	0.984
Braak	EN_L5_ET	ZNF510	-0.67	0.60	-1.12	0.262	0.927
Braak	EN_L6B	ZNF510	0.09	0.06	1.36	0.173	0.635
Braak	EN_L6_CT	ZNF510	-0.02	0.05	-0.41	0.681	0.9
Braak	EN_L6_IT_1	ZNF510	0.03	0.05	0.67	0.5	0.883
Braak	EN_L6_IT_2	ZNF510	0.14	0.07	1.87	0.0613	0.566
Braak	IN_ADARB2	ZNF510	0.04	0.06	0.64	0.522	0.891
Braak	IN_LAMP5_LHX6	ZNF510	0.10	0.07	1.33	0.183	0.672
Braak	IN_LAMP5_RELN	ZNF510	0.07	0.05	1.31	0.189	0.674
Braak	IN_PVALB	ZNF510	0.05	0.04	1.12	0.262	0.838
Braak	IN_PVALB_CHC	ZNF510	-0.01	0.08	-0.10	0.918	0.985
Braak	IN_SST	ZNF510	0.01	0.05	0.20	0.845	0.969
Braak	IN_VIP	ZNF510	0.04	0.03	1.08	0.279	0.581
Braak	Micro	ZNF510	0.03	0.07	0.48	0.631	0.872
Braak	OPC	ZNF510	0.06	0.04	1.56	0.119	0.464
Braak	Oligo	ZNF510	0.02	0.03	0.90	0.369	0.669
Braak	Astro	ZNF511-PRAP1	-0.02	0.11	-0.23	0.82	0.914
Braak	EN_L2_3_IT	ZNF511-PRAP1	0.02	0.07	0.22	0.827	0.939
Braak	EN_L3_5_IT_1	ZNF511-PRAP1	0.04	0.08	0.45	0.65	0.868
Braak	EN_L3_5_IT_2	ZNF511-PRAP1	0.04	0.07	0.61	0.543	0.8
Braak	EN_L3_5_IT_3	ZNF511-PRAP1	0.12	0.08	1.54	0.124	0.404
Braak	EN_L5_6_NP	ZNF511-PRAP1	0.14	0.10	1.43	0.152	0.773
Braak	EN_L5_ET	ZNF511-PRAP1	-0.46	0.61	-0.76	0.45	0.961
Braak	EN_L6B	ZNF511-PRAP1	0.17	0.10	1.67	0.0949	0.522
Braak	EN_L6_CT	ZNF511-PRAP1	0.12	0.09	1.33	0.185	0.591
Braak	EN_L6_IT_1	ZNF511-PRAP1	0.09	0.09	1.08	0.281	0.777
Braak	EN_L6_IT_2	ZNF511-PRAP1	0.18	0.11	1.63	0.103	0.644
Braak	IN_ADARB2	ZNF511-PRAP1	-0.09	0.09	-1.03	0.303	0.787
Braak	IN_LAMP5_LHX6	ZNF511-PRAP1	0.06	0.10	0.57	0.571	0.891
Braak	IN_LAMP5_RELN	ZNF511-PRAP1	-0.05	0.10	-0.51	0.611	0.911
Braak	IN_PVALB	ZNF511-PRAP1	-0.00	0.08	-0.05	0.961	0.999
Braak	IN_PVALB_CHC	ZNF511-PRAP1	0.05	0.10	0.55	0.586	0.904
Braak	IN_SST	ZNF511-PRAP1	-0.02	0.08	-0.20	0.838	0.968
Braak	IN_VIP	ZNF511-PRAP1	-0.12	0.08	-1.58	0.114	0.373
Braak	Oligo	ZNF511-PRAP1	-0.00	0.08	-0.04	0.966	0.989
Braak	Astro	ZNF512B	-0.03	0.05	-0.54	0.588	0.781
Braak	EN_L2_3_IT	ZNF512B	-0.05	0.04	-1.19	0.233	0.579
Braak	EN_L3_5_IT_1	ZNF512B	0.01	0.08	0.15	0.882	0.966
Braak	EN_L3_5_IT_2	ZNF512B	-0.11	0.06	-1.91	0.0557	0.273
Braak	EN_L3_5_IT_3	ZNF512B	-0.05	0.06	-0.94	0.349	0.661
Braak	EN_L5_6_NP	ZNF512B	-0.22	0.09	-2.29	0.022	0.557
Braak	EN_L6B	ZNF512B	-0.19	0.09	-2.21	0.0273	0.314
Braak	EN_L6_CT	ZNF512B	-0.06	0.08	-0.77	0.44	0.788
Braak	EN_L6_IT_1	ZNF512B	-0.10	0.08	-1.37	0.171	0.691
Braak	EN_L6_IT_2	ZNF512B	0.13	0.12	1.05	0.292	0.815
Braak	IN_ADARB2	ZNF512B	-0.09	0.08	-1.14	0.255	0.759
Braak	IN_LAMP5_LHX6	ZNF512B	-0.03	0.09	-0.33	0.738	0.941
Braak	IN_LAMP5_RELN	ZNF512B	0.06	0.08	0.73	0.466	0.852
Braak	IN_PVALB	ZNF512B	-0.04	0.06	-0.64	0.522	0.933
Braak	IN_PVALB_CHC	ZNF512B	-0.15	0.10	-1.46	0.145	0.63
Braak	IN_SST	ZNF512B	-0.09	0.07	-1.29	0.195	0.692
Braak	IN_VIP	ZNF512B	-0.12	0.05	-2.52	0.0118	0.119
Braak	Micro	ZNF512B	-0.26	0.10	-2.70	0.00691	0.0872
Braak	OPC	ZNF512B	-0.07	0.06	-1.27	0.205	0.565
Braak	Oligo	ZNF512B	-0.11	0.05	-2.08	0.0375	0.228
Braak	Astro	ZNF513	-0.02	0.07	-0.22	0.826	0.917
Braak	EN_L2_3_IT	ZNF513	0.06	0.06	0.90	0.366	0.696
Braak	EN_L3_5_IT_2	ZNF513	-0.14	0.09	-1.57	0.117	0.399
Braak	EN_L3_5_IT_3	ZNF513	0.00	0.08	0.05	0.959	0.987
Braak	IN_PVALB	ZNF513	-0.17	0.10	-1.71	0.0876	0.678
Braak	IN_VIP	ZNF513	0.01	0.08	0.08	0.94	0.978
Braak	Micro	ZNF513	-0.05	0.11	-0.45	0.653	0.882
Braak	OPC	ZNF513	-0.01	0.10	-0.11	0.914	0.975
Braak	Oligo	ZNF513	-0.07	0.06	-1.23	0.217	0.524
Braak	Astro	ZNF514	0.14	0.06	2.37	0.0177	0.102
Braak	EN_L2_3_IT	ZNF514	-0.05	0.05	-0.96	0.335	0.669
Braak	EN_L3_5_IT_1	ZNF514	-0.01	0.09	-0.09	0.931	0.98
Braak	EN_L3_5_IT_2	ZNF514	0.03	0.07	0.49	0.626	0.849
Braak	EN_L3_5_IT_3	ZNF514	0.04	0.07	0.55	0.579	0.821
Braak	EN_L5_6_NP	ZNF514	0.01	0.34	0.04	0.971	0.999
Braak	EN_L6B	ZNF514	-0.13	0.12	-1.13	0.259	0.717
Braak	EN_L6_CT	ZNF514	-0.11	0.10	-1.09	0.277	0.677
Braak	EN_L6_IT_1	ZNF514	-0.00	0.09	-0.04	0.967	0.994
Braak	IN_ADARB2	ZNF514	-0.05	0.10	-0.46	0.649	0.928
Braak	IN_LAMP5_RELN	ZNF514	0.07	0.10	0.72	0.472	0.854
Braak	IN_PVALB	ZNF514	0.07	0.08	0.87	0.384	0.888
Braak	IN_SST	ZNF514	-0.00	0.09	-0.03	0.977	0.996
Braak	IN_VIP	ZNF514	0.10	0.07	1.50	0.134	0.403
Braak	Micro	ZNF514	0.13	0.10	1.30	0.194	0.554
Braak	OPC	ZNF514	0.00	0.08	0.05	0.964	0.989
Braak	Oligo	ZNF514	0.04	0.04	0.87	0.387	0.682
Braak	Astro	ZNF516	0.01	0.05	0.24	0.814	0.911
Braak	EN_L2_3_IT	ZNF516	0.20	0.06	3.70	0.000214	0.0134
Braak	EN_L3_5_IT_1	ZNF516	0.45	0.16	2.87	0.00416	0.0952
Braak	EN_L3_5_IT_2	ZNF516	0.23	0.12	1.99	0.0464	0.248
Braak	EN_L3_5_IT_3	ZNF516	0.29	0.10	3.05	0.00226	0.0398
Braak	EN_L5_6_NP	ZNF516	-0.02	0.06	-0.28	0.783	0.984
Braak	EN_L5_ET	ZNF516	0.62	0.46	1.36	0.173	0.901
Braak	EN_L6B	ZNF516	0.20	0.08	2.47	0.0135	0.245
Braak	EN_L6_CT	ZNF516	0.35	0.09	3.69	0.000223	0.0159
Braak	EN_L6_IT_1	ZNF516	0.24	0.08	2.97	0.00298	0.151
Braak	EN_L6_IT_2	ZNF516	0.17	0.20	0.85	0.395	0.865
Braak	IN_ADARB2	ZNF516	0.09	0.05	1.81	0.0705	0.542
Braak	IN_LAMP5_LHX6	ZNF516	-0.01	0.07	-0.10	0.921	0.981
Braak	IN_LAMP5_RELN	ZNF516	0.08	0.05	1.58	0.113	0.581
Braak	IN_PVALB	ZNF516	0.07	0.04	1.85	0.0638	0.621
Braak	IN_PVALB_CHC	ZNF516	0.06	0.06	0.98	0.326	0.792
Braak	IN_SST	ZNF516	0.17	0.06	2.85	0.0044	0.186
Braak	IN_VIP	ZNF516	0.10	0.04	2.74	0.00613	0.0835
Braak	Micro	ZNF516	0.07	0.05	1.47	0.142	0.481
Braak	OPC	ZNF516	0.07	0.04	1.84	0.0655	0.372
Braak	Oligo	ZNF516	0.15	0.09	1.79	0.0729	0.315
Braak	PC	ZNF516	-0.07	0.11	-0.60	0.546	0.946
Braak	PVM	ZNF516	0.06	0.12	0.47	0.636	0.992
Braak	VLMC	ZNF516	0.14	0.11	1.26	0.207	0.61
Braak	Astro	ZNF517	-0.04	0.06	-0.74	0.462	0.694
Braak	EN_L2_3_IT	ZNF517	-0.05	0.06	-0.90	0.366	0.696
Braak	EN_L3_5_IT_1	ZNF517	0.01	0.10	0.13	0.897	0.971
Braak	EN_L3_5_IT_2	ZNF517	-0.06	0.08	-0.76	0.445	0.736
Braak	EN_L3_5_IT_3	ZNF517	-0.15	0.08	-1.86	0.0629	0.283
Braak	EN_L6B	ZNF517	-0.37	0.43	-0.86	0.392	0.81
Braak	EN_L6_CT	ZNF517	0.22	0.38	0.57	0.568	0.856
Braak	EN_L6_IT_1	ZNF517	-0.21	0.10	-2.04	0.0409	0.431
Braak	IN_LAMP5_RELN	ZNF517	-0.05	0.10	-0.50	0.615	0.912
Braak	IN_PVALB	ZNF517	-0.09	0.07	-1.24	0.217	0.812
Braak	IN_SST	ZNF517	-0.06	0.09	-0.67	0.504	0.868
Braak	IN_VIP	ZNF517	-0.06	0.07	-0.76	0.446	0.715
Braak	OPC	ZNF517	-0.07	0.09	-0.77	0.439	0.75
Braak	Oligo	ZNF517	-0.10	0.05	-2.22	0.0267	0.194
Braak	Astro	ZNF518A	-0.08	0.05	-1.69	0.0908	0.275
Braak	EN_L2_3_IT	ZNF518A	0.02	0.03	0.56	0.578	0.829
Braak	EN_L3_5_IT_1	ZNF518A	0.06	0.04	1.37	0.172	0.543
Braak	EN_L3_5_IT_2	ZNF518A	0.06	0.04	1.45	0.147	0.447
Braak	EN_L3_5_IT_3	ZNF518A	0.05	0.04	1.28	0.201	0.509
Braak	EN_L5_6_NP	ZNF518A	-0.02	0.06	-0.27	0.783	0.984
Braak	EN_L5_ET	ZNF518A	-0.06	0.33	-0.18	0.859	0.994
Braak	EN_L6B	ZNF518A	0.15	0.06	2.79	0.00523	0.156
Braak	EN_L6_CT	ZNF518A	0.08	0.05	1.59	0.112	0.486
Braak	EN_L6_IT_1	ZNF518A	0.00	0.05	0.06	0.953	0.992
Braak	EN_L6_IT_2	ZNF518A	0.07	0.06	1.09	0.277	0.806
Braak	Endo	ZNF518A	-0.23	0.10	-2.20	0.0278	0.489
Braak	IN_ADARB2	ZNF518A	-0.01	0.04	-0.25	0.803	0.969
Braak	IN_LAMP5_LHX6	ZNF518A	-0.07	0.05	-1.41	0.16	0.642
Braak	IN_LAMP5_RELN	ZNF518A	-0.02	0.04	-0.40	0.688	0.933
Braak	IN_PVALB	ZNF518A	0.04	0.04	0.97	0.334	0.872
Braak	IN_PVALB_CHC	ZNF518A	0.06	0.05	1.22	0.223	0.717
Braak	IN_SST	ZNF518A	0.05	0.04	1.34	0.181	0.678
Braak	IN_VIP	ZNF518A	0.07	0.03	2.28	0.0223	0.164
Braak	Micro	ZNF518A	-0.02	0.05	-0.35	0.723	0.912
Braak	OPC	ZNF518A	0.02	0.03	0.78	0.438	0.75
Braak	Oligo	ZNF518A	-0.10	0.04	-2.35	0.0187	0.164
Braak	PC	ZNF518A	-0.11	0.10	-1.05	0.294	0.914
Braak	PVM	ZNF518A	0.01	0.12	0.10	0.92	0.993
Braak	SMC	ZNF518A	-0.08	0.87	-0.09	0.93	0.999
Braak	VLMC	ZNF518A	-0.05	0.09	-0.53	0.599	0.878
Braak	Astro	ZNF518B	0.12	0.06	1.89	0.0586	0.213
Braak	EN_L2_3_IT	ZNF518B	0.09	0.04	2.11	0.0352	0.239
Braak	EN_L3_5_IT_1	ZNF518B	0.06	0.06	0.97	0.332	0.694
Braak	EN_L3_5_IT_2	ZNF518B	0.12	0.05	2.36	0.0181	0.146
Braak	EN_L3_5_IT_3	ZNF518B	0.04	0.05	0.84	0.403	0.707
Braak	EN_L5_6_NP	ZNF518B	0.10	0.10	1.01	0.312	0.885
Braak	EN_L6B	ZNF518B	0.07	0.09	0.87	0.384	0.806
Braak	EN_L6_CT	ZNF518B	-0.06	0.08	-0.80	0.425	0.778
Braak	EN_L6_IT_1	ZNF518B	0.06	0.07	0.82	0.413	0.85
Braak	EN_L6_IT_2	ZNF518B	-0.05	0.12	-0.42	0.673	0.95
Braak	IN_ADARB2	ZNF518B	0.13	0.09	1.53	0.126	0.642
Braak	IN_LAMP5_LHX6	ZNF518B	-0.05	0.10	-0.52	0.603	0.9
Braak	IN_LAMP5_RELN	ZNF518B	-0.04	0.08	-0.56	0.579	0.898
Braak	IN_PVALB	ZNF518B	0.06	0.07	0.95	0.342	0.874
Braak	IN_PVALB_CHC	ZNF518B	0.09	0.11	0.86	0.39	0.827
Braak	IN_SST	ZNF518B	-0.07	0.06	-1.12	0.261	0.75
Braak	IN_VIP	ZNF518B	0.07	0.05	1.49	0.137	0.41
Braak	Micro	ZNF518B	-0.02	0.08	-0.23	0.819	0.947
Braak	OPC	ZNF518B	-0.04	0.10	-0.39	0.695	0.893
Braak	Oligo	ZNF518B	-0.03	0.07	-0.36	0.719	0.886
Braak	Astro	ZNF519	-0.05	0.06	-0.73	0.467	0.698
Braak	EN_L2_3_IT	ZNF519	0.08	0.03	2.52	0.0117	0.135
Braak	EN_L3_5_IT_1	ZNF519	0.09	0.06	1.57	0.116	0.46
Braak	EN_L3_5_IT_2	ZNF519	0.09	0.04	2.47	0.0135	0.124
Braak	EN_L3_5_IT_3	ZNF519	0.07	0.04	1.83	0.067	0.293
Braak	EN_L5_6_NP	ZNF519	0.01	0.06	0.14	0.891	0.994
Braak	EN_L5_ET	ZNF519	0.59	0.36	1.62	0.105	0.853
Braak	EN_L6B	ZNF519	0.03	0.05	0.58	0.562	0.883
Braak	EN_L6_CT	ZNF519	0.06	0.04	1.46	0.143	0.54
Braak	EN_L6_IT_1	ZNF519	0.06	0.04	1.40	0.16	0.677
Braak	EN_L6_IT_2	ZNF519	-0.09	0.07	-1.30	0.194	0.75
Braak	IN_ADARB2	ZNF519	0.09	0.05	1.88	0.0603	0.514
Braak	IN_LAMP5_LHX6	ZNF519	0.09	0.06	1.51	0.131	0.606
Braak	IN_LAMP5_RELN	ZNF519	0.10	0.04	2.28	0.0227	0.346
Braak	IN_PVALB	ZNF519	-0.02	0.05	-0.34	0.737	0.971
Braak	IN_PVALB_CHC	ZNF519	0.27	0.09	2.89	0.00388	0.144
Braak	IN_SST	ZNF519	0.03	0.05	0.53	0.594	0.9
Braak	IN_VIP	ZNF519	0.17	0.04	3.98	6.91e-05	0.00613
Braak	Micro	ZNF519	-0.07	0.07	-0.92	0.36	0.716
Braak	OPC	ZNF519	-0.01	0.05	-0.20	0.843	0.952
Braak	Oligo	ZNF519	0.02	0.04	0.54	0.592	0.818
Braak	Astro	ZNF521	-0.04	0.04	-0.97	0.332	0.581
Braak	EN_L2_3_IT	ZNF521	-0.08	0.07	-1.17	0.24	0.587
Braak	EN_L3_5_IT_1	ZNF521	0.12	0.09	1.40	0.161	0.53
Braak	EN_L3_5_IT_2	ZNF521	0.12	0.08	1.44	0.151	0.454
Braak	EN_L3_5_IT_3	ZNF521	0.28	0.08	3.43	0.000599	0.0174
Braak	EN_L5_6_NP	ZNF521	-0.39	0.46	-0.86	0.391	0.908
Braak	EN_L6B	ZNF521	0.26	0.12	2.07	0.0382	0.367
Braak	EN_L6_CT	ZNF521	0.07	0.09	0.83	0.407	0.766
Braak	EN_L6_IT_1	ZNF521	-0.24	0.10	-2.45	0.0144	0.296
Braak	EN_L6_IT_2	ZNF521	-0.06	0.13	-0.42	0.671	0.95
Braak	Endo	ZNF521	0.13	0.13	1.00	0.315	0.863
Braak	IN_ADARB2	ZNF521	-0.01	0.12	-0.09	0.93	0.987
Braak	IN_LAMP5_LHX6	ZNF521	0.19	0.10	1.96	0.0498	0.456
Braak	IN_PVALB	ZNF521	-0.02	0.08	-0.25	0.805	0.978
Braak	IN_PVALB_CHC	ZNF521	-0.05	0.10	-0.48	0.63	0.919
Braak	IN_SST	ZNF521	-0.17	0.09	-1.93	0.0534	0.459
Braak	IN_VIP	ZNF521	-0.02	0.06	-0.29	0.77	0.903
Braak	OPC	ZNF521	-0.06	0.05	-1.23	0.217	0.577
Braak	Oligo	ZNF521	0.13	0.06	2.24	0.0253	0.189
Braak	VLMC	ZNF521	-0.04	0.14	-0.26	0.793	0.95
Braak	Astro	ZNF524	0.31	0.09	3.35	0.000821	0.0139
Braak	EN_L2_3_IT	ZNF524	0.08	0.07	1.07	0.285	0.627
Braak	EN_L3_5_IT_2	ZNF524	0.05	0.37	0.14	0.886	0.961
Braak	EN_L3_5_IT_3	ZNF524	-0.19	0.34	-0.57	0.572	0.817
Braak	Oligo	ZNF524	0.09	0.05	1.68	0.0928	0.354
Braak	Astro	ZNF525	-0.00	0.09	-0.05	0.96	0.982
Braak	EN_L2_3_IT	ZNF525	0.11	0.06	1.77	0.076	0.35
Braak	EN_L3_5_IT_1	ZNF525	-0.03	0.10	-0.26	0.792	0.928
Braak	EN_L3_5_IT_2	ZNF525	-0.02	0.08	-0.20	0.839	0.942
Braak	EN_L3_5_IT_3	ZNF525	0.06	0.07	0.79	0.428	0.725
Braak	EN_L6B	ZNF525	0.03	0.47	0.06	0.953	0.991
Braak	EN_L6_CT	ZNF525	0.29	0.38	0.77	0.443	0.789
Braak	EN_L6_IT_1	ZNF525	0.69	0.37	1.86	0.0626	0.504
Braak	IN_ADARB2	ZNF525	0.03	0.09	0.30	0.766	0.96
Braak	IN_LAMP5_RELN	ZNF525	0.17	0.10	1.75	0.0806	0.524
Braak	IN_PVALB	ZNF525	0.36	0.12	3.02	0.0025	0.181
Braak	IN_SST	ZNF525	0.01	0.08	0.12	0.905	0.98
Braak	IN_VIP	ZNF525	0.01	0.06	0.09	0.93	0.975
Braak	Micro	ZNF525	0.07	0.09	0.73	0.468	0.79
Braak	OPC	ZNF525	-0.05	0.09	-0.54	0.587	0.835
Braak	Oligo	ZNF525	-0.02	0.05	-0.53	0.594	0.819
Braak	Astro	ZNF526	0.11	0.08	1.49	0.135	0.348
Braak	EN_L2_3_IT	ZNF526	-0.01	0.06	-0.20	0.842	0.946
Braak	EN_L3_5_IT_2	ZNF526	0.05	0.08	0.55	0.583	0.824
Braak	EN_L3_5_IT_3	ZNF526	0.27	0.09	3.00	0.00269	0.0446
Braak	EN_L6_IT_1	ZNF526	0.08	0.36	0.23	0.821	0.97
Braak	IN_PVALB	ZNF526	0.15	0.11	1.39	0.164	0.774
Braak	IN_VIP	ZNF526	0.09	0.09	1.01	0.312	0.611
Braak	Oligo	ZNF526	0.06	0.05	1.28	0.202	0.508
Braak	Astro	ZNF527	-0.00	0.04	-0.10	0.924	0.966
Braak	EN_L2_3_IT	ZNF527	-0.01	0.04	-0.34	0.731	0.901
Braak	EN_L3_5_IT_1	ZNF527	0.02	0.09	0.26	0.791	0.928
Braak	EN_L3_5_IT_2	ZNF527	0.10	0.06	1.74	0.0818	0.335
Braak	EN_L3_5_IT_3	ZNF527	0.01	0.06	0.27	0.791	0.924
Braak	EN_L5_6_NP	ZNF527	-0.34	0.34	-0.98	0.327	0.891
Braak	EN_L6B	ZNF527	0.06	0.10	0.58	0.56	0.883
Braak	EN_L6_CT	ZNF527	0.08	0.09	0.84	0.398	0.763
Braak	EN_L6_IT_1	ZNF527	-0.01	0.08	-0.15	0.877	0.978
Braak	EN_L6_IT_2	ZNF527	0.40	0.41	0.98	0.327	0.833
Braak	IN_ADARB2	ZNF527	0.06	0.09	0.64	0.52	0.891
Braak	IN_LAMP5_LHX6	ZNF527	-0.04	0.11	-0.39	0.695	0.929
Braak	IN_LAMP5_RELN	ZNF527	0.09	0.08	1.02	0.31	0.77
Braak	IN_PVALB	ZNF527	0.04	0.06	0.74	0.458	0.913
Braak	IN_SST	ZNF527	-0.06	0.07	-0.80	0.426	0.838
Braak	IN_VIP	ZNF527	0.09	0.05	1.69	0.0917	0.334
Braak	OPC	ZNF527	0.03	0.06	0.48	0.633	0.86
Braak	Oligo	ZNF527	0.07	0.04	1.78	0.0747	0.319
Braak	Astro	ZNF528	-0.11	0.04	-2.71	0.00681	0.0556
Braak	EN_L2_3_IT	ZNF528	-0.12	0.04	-2.82	0.00473	0.0807
Braak	EN_L3_5_IT_1	ZNF528	-0.13	0.05	-2.40	0.0166	0.195
Braak	EN_L3_5_IT_2	ZNF528	-0.15	0.05	-3.26	0.0011	0.0241
Braak	EN_L3_5_IT_3	ZNF528	-0.08	0.05	-1.75	0.0794	0.321
Braak	EN_L5_6_NP	ZNF528	-0.08	0.07	-1.12	0.264	0.858
Braak	EN_L6B	ZNF528	-0.07	0.07	-1.04	0.299	0.743
Braak	EN_L6_CT	ZNF528	-0.11	0.06	-1.87	0.0612	0.372
Braak	EN_L6_IT_1	ZNF528	-0.04	0.07	-0.59	0.558	0.904
Braak	EN_L6_IT_2	ZNF528	0.03	0.07	0.43	0.666	0.95
Braak	IN_ADARB2	ZNF528	-0.13	0.06	-2.29	0.0218	0.392
Braak	IN_LAMP5_LHX6	ZNF528	-0.02	0.07	-0.36	0.722	0.937
Braak	IN_LAMP5_RELN	ZNF528	-0.10	0.05	-2.01	0.0449	0.444
Braak	IN_PVALB	ZNF528	0.16	0.06	2.41	0.0158	0.4
Braak	IN_PVALB_CHC	ZNF528	-0.09	0.08	-1.11	0.267	0.749
Braak	IN_SST	ZNF528	-0.05	0.05	-0.86	0.389	0.821
Braak	IN_VIP	ZNF528	-0.10	0.04	-2.60	0.0093	0.104
Braak	Micro	ZNF528	-0.13	0.08	-1.58	0.113	0.43
Braak	OPC	ZNF528	-0.08	0.03	-2.19	0.0285	0.274
Braak	Oligo	ZNF528	-0.05	0.03	-1.64	0.102	0.37
Braak	Astro	ZNF529	-0.05	0.03	-1.55	0.122	0.326
Braak	EN_L2_3_IT	ZNF529	-0.00	0.03	-0.03	0.977	0.993
Braak	EN_L3_5_IT_1	ZNF529	0.02	0.04	0.60	0.546	0.818
Braak	EN_L3_5_IT_2	ZNF529	0.01	0.03	0.34	0.736	0.901
Braak	EN_L3_5_IT_3	ZNF529	0.04	0.03	1.18	0.239	0.552
Braak	EN_L5_6_NP	ZNF529	0.01	0.05	0.19	0.85	0.987
Braak	EN_L5_ET	ZNF529	-0.60	0.43	-1.39	0.164	0.894
Braak	EN_L6B	ZNF529	0.03	0.05	0.52	0.604	0.901
Braak	EN_L6_CT	ZNF529	0.09	0.05	1.96	0.0503	0.345
Braak	EN_L6_IT_1	ZNF529	0.02	0.04	0.46	0.645	0.929
Braak	EN_L6_IT_2	ZNF529	0.02	0.06	0.38	0.701	0.953
Braak	Endo	ZNF529	0.41	0.35	1.18	0.236	0.822
Braak	IN_ADARB2	ZNF529	-0.01	0.05	-0.20	0.84	0.975
Braak	IN_LAMP5_LHX6	ZNF529	-0.06	0.05	-1.30	0.195	0.683
Braak	IN_LAMP5_RELN	ZNF529	-0.00	0.04	-0.11	0.912	0.983
Braak	IN_PVALB	ZNF529	0.04	0.04	1.15	0.252	0.834
Braak	IN_PVALB_CHC	ZNF529	0.11	0.06	1.94	0.052	0.443
Braak	IN_SST	ZNF529	0.04	0.04	1.07	0.286	0.77
Braak	IN_VIP	ZNF529	-0.02	0.03	-0.60	0.548	0.783
Braak	Micro	ZNF529	-0.04	0.06	-0.73	0.467	0.789
Braak	OPC	ZNF529	-0.03	0.03	-1.04	0.298	0.649
Braak	Oligo	ZNF529	-0.07	0.02	-2.77	0.00559	0.0917
Braak	PC	ZNF529	-0.02	0.28	-0.08	0.934	0.998
Braak	VLMC	ZNF529	0.25	0.42	0.59	0.555	0.861
Braak	Astro	ZNF530	0.13	0.08	1.61	0.108	0.305
Braak	EN_L2_3_IT	ZNF530	0.01	0.07	0.12	0.908	0.967
Braak	EN_L3_5_IT_2	ZNF530	0.04	0.10	0.37	0.709	0.892
Braak	EN_L3_5_IT_3	ZNF530	-0.19	0.10	-1.87	0.0622	0.281
Braak	Oligo	ZNF530	0.05	0.07	0.64	0.522	0.777
Braak	Astro	ZNF532	-0.14	0.04	-3.66	0.000256	0.0065
Braak	EN_L2_3_IT	ZNF532	0.00	0.02	0.12	0.903	0.966
Braak	EN_L3_5_IT_1	ZNF532	0.00	0.03	0.09	0.927	0.979
Braak	EN_L3_5_IT_2	ZNF532	0.01	0.03	0.40	0.686	0.88
Braak	EN_L3_5_IT_3	ZNF532	0.02	0.03	0.81	0.42	0.722
Braak	EN_L5_6_NP	ZNF532	0.06	0.04	1.60	0.11	0.739
Braak	EN_L5_ET	ZNF532	-0.11	0.27	-0.43	0.671	0.979
Braak	EN_L6B	ZNF532	0.04	0.04	0.89	0.374	0.8
Braak	EN_L6_CT	ZNF532	0.01	0.04	0.39	0.696	0.907
Braak	EN_L6_IT_1	ZNF532	0.04	0.03	1.26	0.208	0.726
Braak	EN_L6_IT_2	ZNF532	0.10	0.05	2.06	0.0389	0.489
Braak	Endo	ZNF532	-0.10	0.09	-1.05	0.293	0.856
Braak	IN_ADARB2	ZNF532	0.01	0.03	0.21	0.835	0.974
Braak	IN_LAMP5_LHX6	ZNF532	0.06	0.04	1.61	0.108	0.574
Braak	IN_LAMP5_RELN	ZNF532	0.03	0.03	0.97	0.333	0.784
Braak	IN_PVALB	ZNF532	0.05	0.03	2.01	0.0444	0.556
Braak	IN_PVALB_CHC	ZNF532	0.04	0.04	0.85	0.396	0.829
Braak	IN_SST	ZNF532	0.02	0.03	0.69	0.488	0.861
Braak	IN_VIP	ZNF532	0.02	0.02	1.22	0.224	0.525
Braak	Micro	ZNF532	-0.06	0.05	-1.25	0.21	0.574
Braak	OPC	ZNF532	-0.00	0.03	-0.09	0.929	0.978
Braak	Oligo	ZNF532	0.02	0.03	0.54	0.589	0.816
Braak	PC	ZNF532	-0.01	0.09	-0.07	0.947	0.998
Braak	PVM	ZNF532	-0.01	0.13	-0.11	0.912	0.992
Braak	SMC	ZNF532	0.06	0.22	0.27	0.788	0.999
Braak	VLMC	ZNF532	0.02	0.08	0.26	0.793	0.95
Braak	Astro	ZNF534	-0.10	0.08	-1.29	0.198	0.432
Braak	EN_L2_3_IT	ZNF534	-0.08	0.06	-1.42	0.154	0.481
Braak	EN_L3_5_IT_1	ZNF534	0.00	0.08	0.05	0.962	0.989
Braak	EN_L3_5_IT_2	ZNF534	0.00	0.06	0.07	0.945	0.982
Braak	EN_L3_5_IT_3	ZNF534	0.09	0.07	1.33	0.183	0.486
Braak	EN_L5_6_NP	ZNF534	-0.10	0.10	-0.97	0.332	0.891
Braak	EN_L6B	ZNF534	0.03	0.10	0.32	0.745	0.944
Braak	EN_L6_CT	ZNF534	0.03	0.08	0.35	0.726	0.916
Braak	EN_L6_IT_1	ZNF534	-0.01	0.10	-0.11	0.909	0.982
Braak	EN_L6_IT_2	ZNF534	-0.17	0.12	-1.40	0.16	0.719
Braak	IN_ADARB2	ZNF534	0.13	0.11	1.21	0.228	0.742
Braak	IN_LAMP5_LHX6	ZNF534	0.12	0.12	1.02	0.307	0.768
Braak	IN_LAMP5_RELN	ZNF534	0.11	0.10	1.05	0.295	0.762
Braak	IN_PVALB	ZNF534	0.11	0.11	0.97	0.33	0.87
Braak	IN_SST	ZNF534	0.09	0.08	1.09	0.277	0.765
Braak	IN_VIP	ZNF534	0.07	0.07	0.96	0.335	0.631
Braak	OPC	ZNF534	-0.12	0.11	-1.09	0.277	0.634
Braak	Oligo	ZNF534	0.01	0.08	0.09	0.925	0.975
Braak	Astro	ZNF536	0.10	0.07	1.35	0.176	0.405
Braak	EN_L2_3_IT	ZNF536	-0.02	0.06	-0.24	0.808	0.933
Braak	EN_L3_5_IT_1	ZNF536	0.21	0.10	2.19	0.0282	0.247
Braak	EN_L3_5_IT_2	ZNF536	0.12	0.07	1.62	0.106	0.382
Braak	EN_L3_5_IT_3	ZNF536	0.13	0.08	1.65	0.0985	0.36
Braak	EN_L5_6_NP	ZNF536	1.14	0.45	2.56	0.0106	0.469
Braak	EN_L6B	ZNF536	0.22	0.15	1.48	0.14	0.594
Braak	EN_L6_CT	ZNF536	0.20	0.12	1.60	0.11	0.483
Braak	EN_L6_IT_1	ZNF536	0.13	0.11	1.19	0.235	0.745
Braak	EN_L6_IT_2	ZNF536	-0.11	0.16	-0.68	0.496	0.912
Braak	Endo	ZNF536	0.99	0.42	2.38	0.0174	0.417
Braak	IN_ADARB2	ZNF536	0.02	0.04	0.52	0.605	0.916
Braak	IN_LAMP5_LHX6	ZNF536	0.04	0.04	1.04	0.296	0.758
Braak	IN_LAMP5_RELN	ZNF536	-0.01	0.03	-0.45	0.656	0.924
Braak	IN_PVALB	ZNF536	0.02	0.03	0.73	0.466	0.916
Braak	IN_PVALB_CHC	ZNF536	0.11	0.03	3.36	0.000788	0.0621
Braak	IN_SST	ZNF536	-0.01	0.08	-0.09	0.926	0.983
Braak	IN_VIP	ZNF536	0.01	0.03	0.42	0.675	0.856
Braak	Micro	ZNF536	0.15	0.09	1.67	0.0954	0.396
Braak	OPC	ZNF536	-0.14	0.07	-2.11	0.0351	0.293
Braak	Oligo	ZNF536	-0.01	0.03	-0.34	0.734	0.893
Braak	PC	ZNF536	0.60	0.50	1.22	0.223	0.865
Braak	VLMC	ZNF536	0.60	0.19	3.20	0.00136	0.112
Braak	Astro	ZNF540	-0.01	0.04	-0.16	0.874	0.942
Braak	EN_L2_3_IT	ZNF540	-0.07	0.03	-2.14	0.0323	0.228
Braak	EN_L3_5_IT_1	ZNF540	0.04	0.05	0.73	0.466	0.78
Braak	EN_L3_5_IT_2	ZNF540	0.03	0.04	0.88	0.377	0.683
Braak	EN_L3_5_IT_3	ZNF540	0.06	0.04	1.66	0.0962	0.356
Braak	EN_L5_6_NP	ZNF540	-0.06	0.07	-0.88	0.38	0.907
Braak	EN_L5_ET	ZNF540	0.27	0.48	0.57	0.57	0.971
Braak	EN_L6B	ZNF540	-0.03	0.07	-0.38	0.706	0.933
Braak	EN_L6_CT	ZNF540	0.01	0.05	0.29	0.772	0.934
Braak	EN_L6_IT_1	ZNF540	-0.03	0.06	-0.48	0.63	0.926
Braak	EN_L6_IT_2	ZNF540	0.10	0.06	1.47	0.142	0.702
Braak	Endo	ZNF540	-0.12	0.41	-0.28	0.776	0.97
Braak	IN_ADARB2	ZNF540	-0.06	0.05	-1.08	0.278	0.776
Braak	IN_LAMP5_LHX6	ZNF540	0.07	0.06	1.31	0.192	0.679
Braak	IN_LAMP5_RELN	ZNF540	0.04	0.05	0.75	0.452	0.845
Braak	IN_PVALB	ZNF540	0.05	0.04	1.18	0.238	0.826
Braak	IN_PVALB_CHC	ZNF540	0.04	0.06	0.66	0.51	0.876
Braak	IN_SST	ZNF540	0.02	0.05	0.46	0.644	0.917
Braak	IN_VIP	ZNF540	-0.04	0.03	-1.11	0.268	0.571
Braak	Micro	ZNF540	0.01	0.07	0.14	0.892	0.97
Braak	OPC	ZNF540	-0.07	0.04	-1.83	0.0666	0.374
Braak	Oligo	ZNF540	-0.01	0.03	-0.48	0.629	0.84
Braak	PC	ZNF540	0.36	0.37	0.96	0.336	0.925
Braak	Astro	ZNF541	-0.50	0.42	-1.17	0.242	0.487
Braak	EN_L2_3_IT	ZNF541	-0.02	0.06	-0.29	0.769	0.919
Braak	EN_L3_5_IT_1	ZNF541	0.06	0.11	0.52	0.603	0.847
Braak	EN_L3_5_IT_2	ZNF541	-0.03	0.08	-0.43	0.666	0.869
Braak	EN_L3_5_IT_3	ZNF541	-0.00	0.08	-0.05	0.961	0.988
Braak	EN_L6_IT_1	ZNF541	-0.38	0.46	-0.81	0.419	0.852
Braak	IN_VIP	ZNF541	-0.41	0.12	-3.47	0.000516	0.023
Braak	Oligo	ZNF541	0.07	0.09	0.82	0.412	0.704
Braak	Astro	ZNF543	0.06	0.07	0.96	0.336	0.585
Braak	EN_L2_3_IT	ZNF543	-0.02	0.04	-0.55	0.581	0.83
Braak	EN_L3_5_IT_1	ZNF543	0.05	0.09	0.58	0.562	0.826
Braak	EN_L3_5_IT_2	ZNF543	-0.04	0.06	-0.64	0.524	0.788
Braak	EN_L3_5_IT_3	ZNF543	-0.01	0.06	-0.13	0.893	0.964
Braak	EN_L5_6_NP	ZNF543	-0.42	0.46	-0.91	0.365	0.901
Braak	EN_L6B	ZNF543	-1.11	0.42	-2.60	0.00921	0.207
Braak	EN_L6_CT	ZNF543	-0.14	0.09	-1.45	0.146	0.545
Braak	EN_L6_IT_1	ZNF543	0.01	0.10	0.12	0.906	0.981
Braak	IN_LAMP5_RELN	ZNF543	-0.05	0.10	-0.49	0.622	0.914
Braak	IN_PVALB	ZNF543	-0.09	0.06	-1.44	0.15	0.764
Braak	IN_SST	ZNF543	0.02	0.08	0.31	0.76	0.948
Braak	IN_VIP	ZNF543	0.06	0.06	0.87	0.382	0.669
Braak	OPC	ZNF543	0.16	0.09	1.80	0.0726	0.383
Braak	Oligo	ZNF543	0.06	0.05	1.21	0.226	0.534
Braak	Astro	ZNF546	0.01	0.05	0.15	0.878	0.944
Braak	EN_L2_3_IT	ZNF546	0.06	0.04	1.46	0.144	0.463
Braak	EN_L3_5_IT_1	ZNF546	0.04	0.06	0.62	0.535	0.813
Braak	EN_L3_5_IT_2	ZNF546	0.10	0.04	2.48	0.0132	0.122
Braak	EN_L3_5_IT_3	ZNF546	0.06	0.04	1.43	0.152	0.448
Braak	EN_L5_6_NP	ZNF546	0.09	0.08	1.11	0.266	0.86
Braak	EN_L5_ET	ZNF546	0.45	0.52	0.86	0.392	0.959
Braak	EN_L6B	ZNF546	0.06	0.08	0.81	0.417	0.819
Braak	EN_L6_CT	ZNF546	0.02	0.07	0.25	0.799	0.944
Braak	EN_L6_IT_1	ZNF546	-0.04	0.06	-0.66	0.507	0.883
Braak	EN_L6_IT_2	ZNF546	-0.00	0.08	-0.01	0.995	0.999
Braak	IN_ADARB2	ZNF546	-0.04	0.06	-0.70	0.487	0.879
Braak	IN_LAMP5_LHX6	ZNF546	0.06	0.07	0.78	0.433	0.837
Braak	IN_LAMP5_RELN	ZNF546	0.07	0.06	1.17	0.242	0.727
Braak	IN_PVALB	ZNF546	0.00	0.04	0.00	0.998	1
Braak	IN_PVALB_CHC	ZNF546	-0.02	0.08	-0.20	0.843	0.966
Braak	IN_SST	ZNF546	0.10	0.05	1.90	0.058	0.471
Braak	IN_VIP	ZNF546	-0.01	0.04	-0.26	0.794	0.914
Braak	Micro	ZNF546	-0.02	0.07	-0.31	0.759	0.927
Braak	OPC	ZNF546	-0.06	0.05	-1.27	0.205	0.564
Braak	Oligo	ZNF546	0.01	0.03	0.41	0.685	0.869
Braak	PC	ZNF546	0.42	0.45	0.95	0.343	0.925
Braak	Astro	ZNF549	0.16	0.04	3.73	0.00019	0.00533
Braak	EN_L2_3_IT	ZNF549	-0.01	0.03	-0.23	0.821	0.937
Braak	EN_L3_5_IT_1	ZNF549	0.04	0.05	0.80	0.426	0.756
Braak	EN_L3_5_IT_2	ZNF549	0.08	0.04	2.00	0.0454	0.244
Braak	EN_L3_5_IT_3	ZNF549	0.08	0.04	1.85	0.0638	0.285
Braak	EN_L5_6_NP	ZNF549	-0.02	0.07	-0.34	0.737	0.98
Braak	EN_L5_ET	ZNF549	0.64	0.57	1.12	0.264	0.927
Braak	EN_L6B	ZNF549	-0.03	0.07	-0.51	0.611	0.903
Braak	EN_L6_CT	ZNF549	-0.04	0.06	-0.63	0.526	0.835
Braak	EN_L6_IT_1	ZNF549	-0.02	0.05	-0.47	0.64	0.929
Braak	EN_L6_IT_2	ZNF549	-0.11	0.07	-1.67	0.0959	0.633
Braak	IN_ADARB2	ZNF549	-0.03	0.06	-0.44	0.657	0.929
Braak	IN_LAMP5_LHX6	ZNF549	0.07	0.08	0.93	0.353	0.798
Braak	IN_LAMP5_RELN	ZNF549	-0.05	0.06	-0.82	0.415	0.825
Braak	IN_PVALB	ZNF549	-0.02	0.05	-0.36	0.722	0.969
Braak	IN_PVALB_CHC	ZNF549	0.01	0.08	0.17	0.866	0.97
Braak	IN_SST	ZNF549	0.05	0.05	0.91	0.365	0.81
Braak	IN_VIP	ZNF549	-0.01	0.04	-0.32	0.748	0.893
Braak	Micro	ZNF549	0.19	0.08	2.33	0.0198	0.166
Braak	OPC	ZNF549	0.01	0.04	0.21	0.836	0.949
Braak	Oligo	ZNF549	-0.02	0.05	-0.49	0.621	0.834
Braak	PC	ZNF549	0.19	0.40	0.48	0.63	0.953
Braak	Astro	ZNF550	-0.02	0.06	-0.32	0.753	0.879
Braak	EN_L2_3_IT	ZNF550	-0.01	0.05	-0.28	0.781	0.924
Braak	EN_L3_5_IT_1	ZNF550	0.07	0.08	0.82	0.41	0.746
Braak	EN_L3_5_IT_2	ZNF550	0.03	0.06	0.47	0.637	0.855
Braak	EN_L3_5_IT_3	ZNF550	-0.01	0.05	-0.12	0.905	0.967
Braak	EN_L5_6_NP	ZNF550	0.09	0.11	0.83	0.405	0.911
Braak	EN_L6B	ZNF550	0.13	0.10	1.31	0.189	0.656
Braak	EN_L6_CT	ZNF550	-0.02	0.08	-0.26	0.798	0.944
Braak	EN_L6_IT_1	ZNF550	-0.09	0.08	-1.15	0.252	0.757
Braak	EN_L6_IT_2	ZNF550	-0.16	0.10	-1.59	0.113	0.661
Braak	IN_ADARB2	ZNF550	0.01	0.09	0.06	0.955	0.99
Braak	IN_LAMP5_LHX6	ZNF550	-0.08	0.10	-0.84	0.403	0.822
Braak	IN_LAMP5_RELN	ZNF550	-0.02	0.09	-0.22	0.828	0.968
Braak	IN_PVALB	ZNF550	0.02	0.06	0.35	0.727	0.969
Braak	IN_PVALB_CHC	ZNF550	0.19	0.35	0.55	0.582	0.904
Braak	IN_SST	ZNF550	-0.03	0.08	-0.44	0.662	0.921
Braak	IN_VIP	ZNF550	-0.05	0.05	-0.85	0.396	0.679
Braak	Micro	ZNF550	0.08	0.10	0.77	0.442	0.773
Braak	OPC	ZNF550	-0.14	0.06	-2.35	0.0189	0.236
Braak	Oligo	ZNF550	-0.05	0.05	-0.96	0.335	0.641
Braak	Astro	ZNF552	-0.07	0.06	-1.24	0.216	0.456
Braak	EN_L2_3_IT	ZNF552	-0.01	0.04	-0.19	0.85	0.949
Braak	EN_L3_5_IT_1	ZNF552	0.08	0.07	1.23	0.217	0.594
Braak	EN_L3_5_IT_2	ZNF552	0.02	0.05	0.49	0.627	0.85
Braak	EN_L3_5_IT_3	ZNF552	0.04	0.05	0.78	0.433	0.731
Braak	EN_L5_6_NP	ZNF552	-0.08	0.08	-0.94	0.349	0.893
Braak	EN_L6B	ZNF552	0.05	0.09	0.59	0.553	0.88
Braak	EN_L6_CT	ZNF552	-0.01	0.07	-0.20	0.841	0.958
Braak	EN_L6_IT_1	ZNF552	-0.00	0.06	-0.06	0.952	0.992
Braak	EN_L6_IT_2	ZNF552	0.25	0.10	2.36	0.0181	0.379
Braak	IN_ADARB2	ZNF552	-0.02	0.08	-0.19	0.85	0.976
Braak	IN_LAMP5_LHX6	ZNF552	-0.03	0.09	-0.35	0.725	0.938
Braak	IN_LAMP5_RELN	ZNF552	-0.03	0.07	-0.40	0.689	0.933
Braak	IN_PVALB	ZNF552	0.04	0.05	0.89	0.375	0.886
Braak	IN_PVALB_CHC	ZNF552	0.05	0.10	0.49	0.624	0.917
Braak	IN_SST	ZNF552	-0.00	0.06	-0.07	0.946	0.989
Braak	IN_VIP	ZNF552	-0.02	0.05	-0.34	0.73	0.885
Braak	Micro	ZNF552	0.01	0.08	0.11	0.914	0.976
Braak	OPC	ZNF552	-0.08	0.07	-1.17	0.24	0.601
Braak	Oligo	ZNF552	0.02	0.04	0.41	0.683	0.868
Braak	Astro	ZNF554	-0.13	0.07	-1.79	0.0742	0.244
Braak	EN_L2_3_IT	ZNF554	-0.06	0.05	-1.34	0.18	0.516
Braak	EN_L3_5_IT_2	ZNF554	0.08	0.07	1.05	0.292	0.611
Braak	EN_L3_5_IT_3	ZNF554	0.01	0.07	0.10	0.92	0.972
Braak	EN_L6B	ZNF554	-0.59	0.45	-1.31	0.19	0.659
Braak	EN_L6_CT	ZNF554	0.13	0.39	0.34	0.737	0.92
Braak	EN_L6_IT_1	ZNF554	-0.11	0.10	-1.08	0.28	0.777
Braak	IN_PVALB	ZNF554	-0.08	0.07	-1.05	0.294	0.853
Braak	IN_SST	ZNF554	-0.10	0.10	-1.01	0.314	0.785
Braak	IN_VIP	ZNF554	0.01	0.07	0.10	0.924	0.972
Braak	OPC	ZNF554	0.02	0.10	0.24	0.808	0.941
Braak	Oligo	ZNF554	-0.02	0.06	-0.42	0.672	0.862
Braak	Astro	ZNF555	0.10	0.06	1.72	0.0856	0.265
Braak	EN_L2_3_IT	ZNF555	0.05	0.04	1.15	0.252	0.598
Braak	EN_L3_5_IT_1	ZNF555	0.12	0.10	1.22	0.223	0.598
Braak	EN_L3_5_IT_2	ZNF555	0.01	0.06	0.14	0.887	0.962
Braak	EN_L3_5_IT_3	ZNF555	0.09	0.06	1.39	0.164	0.463
Braak	EN_L5_6_NP	ZNF555	-0.04	0.11	-0.37	0.713	0.978
Braak	EN_L6B	ZNF555	0.07	0.11	0.62	0.538	0.874
Braak	EN_L6_CT	ZNF555	-0.09	0.10	-0.88	0.376	0.75
Braak	EN_L6_IT_1	ZNF555	-0.02	0.09	-0.25	0.803	0.968
Braak	EN_L6_IT_2	ZNF555	-0.01	0.12	-0.10	0.917	0.985
Braak	IN_ADARB2	ZNF555	0.13	0.10	1.33	0.184	0.711
Braak	IN_LAMP5_LHX6	ZNF555	0.11	0.11	1.05	0.291	0.755
Braak	IN_LAMP5_RELN	ZNF555	0.16	0.09	1.73	0.0833	0.53
Braak	IN_PVALB	ZNF555	-0.02	0.05	-0.33	0.744	0.972
Braak	IN_PVALB_CHC	ZNF555	0.10	0.10	0.93	0.355	0.809
Braak	IN_SST	ZNF555	-0.09	0.08	-1.23	0.217	0.715
Braak	IN_VIP	ZNF555	0.02	0.05	0.30	0.765	0.902
Braak	Micro	ZNF555	0.08	0.09	0.89	0.371	0.724
Braak	OPC	ZNF555	0.03	0.05	0.46	0.648	0.868
Braak	Oligo	ZNF555	0.05	0.04	1.25	0.211	0.516
Braak	Astro	ZNF556	0.10	0.09	1.14	0.255	0.5
Braak	EN_L2_3_IT	ZNF556	-0.07	0.08	-0.84	0.399	0.72
Braak	EN_L3_5_IT_2	ZNF556	0.26	0.34	0.77	0.443	0.734
Braak	EN_L3_5_IT_3	ZNF556	0.15	0.38	0.40	0.69	0.876
Braak	IN_PVALB	ZNF556	-0.11	0.41	-0.28	0.778	0.976
Braak	IN_VIP	ZNF556	0.10	0.11	0.86	0.388	0.673
Braak	Oligo	ZNF556	0.01	0.08	0.08	0.934	0.978
Braak	Astro	ZNF557	-0.04	0.05	-0.80	0.426	0.665
Braak	EN_L2_3_IT	ZNF557	-0.02	0.04	-0.52	0.605	0.842
Braak	EN_L3_5_IT_1	ZNF557	-0.04	0.09	-0.49	0.622	0.856
Braak	EN_L3_5_IT_2	ZNF557	-0.01	0.05	-0.23	0.817	0.934
Braak	EN_L3_5_IT_3	ZNF557	0.01	0.06	0.09	0.928	0.975
Braak	EN_L5_6_NP	ZNF557	0.10	0.40	0.25	0.801	0.985
Braak	EN_L6B	ZNF557	-0.11	0.11	-1.09	0.277	0.73
Braak	EN_L6_CT	ZNF557	0.00	0.09	0.05	0.962	0.991
Braak	EN_L6_IT_1	ZNF557	-0.03	0.08	-0.41	0.684	0.938
Braak	EN_L6_IT_2	ZNF557	0.20	0.11	1.79	0.0732	0.591
Braak	IN_ADARB2	ZNF557	0.14	0.09	1.56	0.118	0.634
Braak	IN_LAMP5_LHX6	ZNF557	0.08	0.10	0.83	0.407	0.823
Braak	IN_LAMP5_RELN	ZNF557	0.04	0.09	0.48	0.629	0.916
Braak	IN_PVALB	ZNF557	0.01	0.06	0.18	0.856	0.987
Braak	IN_SST	ZNF557	-0.05	0.07	-0.64	0.521	0.873
Braak	IN_VIP	ZNF557	0.05	0.05	0.97	0.334	0.63
Braak	Micro	ZNF557	0.04	0.08	0.56	0.578	0.851
Braak	OPC	ZNF557	-0.11	0.06	-1.77	0.076	0.389
Braak	Oligo	ZNF557	-0.01	0.04	-0.38	0.701	0.877
Braak	Astro	ZNF558	0.18	0.05	3.61	0.00031	0.00742
Braak	EN_L2_3_IT	ZNF558	-0.01	0.05	-0.13	0.9	0.965
Braak	EN_L3_5_IT_1	ZNF558	-0.05	0.10	-0.48	0.63	0.859
Braak	EN_L3_5_IT_2	ZNF558	-0.15	0.06	-2.48	0.0133	0.122
Braak	EN_L3_5_IT_3	ZNF558	-0.02	0.06	-0.26	0.797	0.927
Braak	EN_L5_6_NP	ZNF558	-0.11	0.47	-0.24	0.813	0.985
Braak	EN_L6B	ZNF558	-0.96	0.33	-2.90	0.00375	0.134
Braak	EN_L6_CT	ZNF558	0.06	0.10	0.57	0.567	0.855
Braak	EN_L6_IT_1	ZNF558	-0.08	0.09	-0.90	0.369	0.824
Braak	IN_ADARB2	ZNF558	-0.24	0.10	-2.49	0.0129	0.339
Braak	IN_LAMP5_RELN	ZNF558	-0.04	0.09	-0.47	0.635	0.917
Braak	IN_PVALB	ZNF558	0.22	0.38	0.57	0.567	0.946
Braak	IN_SST	ZNF558	0.07	0.08	0.81	0.42	0.835
Braak	IN_VIP	ZNF558	0.08	0.07	1.31	0.191	0.488
Braak	Micro	ZNF558	0.06	0.08	0.73	0.466	0.789
Braak	OPC	ZNF558	0.05	0.06	0.96	0.336	0.678
Braak	Oligo	ZNF558	0.04	0.04	1.14	0.254	0.565
Braak	Astro	ZNF559-ZNF177	-0.05	0.06	-0.85	0.398	0.643
Braak	EN_L2_3_IT	ZNF559-ZNF177	0.02	0.05	0.48	0.635	0.857
Braak	EN_L3_5_IT_1	ZNF559-ZNF177	-0.20	0.07	-2.75	0.00601	0.115
Braak	EN_L3_5_IT_2	ZNF559-ZNF177	0.07	0.06	1.18	0.237	0.558
Braak	EN_L3_5_IT_3	ZNF559-ZNF177	-0.04	0.06	-0.65	0.518	0.786
Braak	EN_L5_6_NP	ZNF559-ZNF177	0.01	0.12	0.05	0.96	0.999
Braak	EN_L6B	ZNF559-ZNF177	-0.21	0.10	-2.17	0.03	0.33
Braak	EN_L6_CT	ZNF559-ZNF177	0.02	0.08	0.26	0.792	0.942
Braak	EN_L6_IT_1	ZNF559-ZNF177	-0.05	0.08	-0.58	0.559	0.904
Braak	EN_L6_IT_2	ZNF559-ZNF177	0.03	0.10	0.33	0.74	0.959
Braak	IN_ADARB2	ZNF559-ZNF177	-0.09	0.09	-1.05	0.295	0.785
Braak	IN_LAMP5_LHX6	ZNF559-ZNF177	-0.07	0.11	-0.57	0.567	0.891
Braak	IN_LAMP5_RELN	ZNF559-ZNF177	0.04	0.09	0.49	0.621	0.913
Braak	IN_PVALB	ZNF559-ZNF177	-0.07	0.11	-0.63	0.531	0.935
Braak	IN_PVALB_CHC	ZNF559-ZNF177	-0.03	0.11	-0.27	0.79	0.959
Braak	IN_SST	ZNF559-ZNF177	0.00	0.08	0.01	0.995	0.999
Braak	IN_VIP	ZNF559-ZNF177	0.03	0.05	0.54	0.586	0.807
Braak	Micro	ZNF559-ZNF177	0.07	0.10	0.65	0.515	0.818
Braak	OPC	ZNF559-ZNF177	-0.00	0.06	-0.01	0.993	0.998
Braak	Oligo	ZNF559-ZNF177	-0.03	0.05	-0.55	0.583	0.813
Braak	Astro	ZNF561	0.04	0.05	0.73	0.464	0.696
Braak	EN_L2_3_IT	ZNF561	0.01	0.04	0.13	0.9	0.965
Braak	EN_L3_5_IT_1	ZNF561	-0.03	0.08	-0.32	0.747	0.91
Braak	EN_L3_5_IT_2	ZNF561	-0.02	0.06	-0.43	0.668	0.87
Braak	EN_L3_5_IT_3	ZNF561	-0.02	0.06	-0.27	0.788	0.922
Braak	EN_L5_6_NP	ZNF561	0.15	0.11	1.37	0.17	0.792
Braak	EN_L6B	ZNF561	-0.00	0.11	-0.04	0.966	0.994
Braak	EN_L6_CT	ZNF561	-0.07	0.09	-0.76	0.444	0.79
Braak	EN_L6_IT_1	ZNF561	-0.00	0.08	-0.05	0.957	0.993
Braak	EN_L6_IT_2	ZNF561	-0.09	0.12	-0.81	0.418	0.877
Braak	IN_ADARB2	ZNF561	-0.06	0.09	-0.76	0.448	0.859
Braak	IN_LAMP5_LHX6	ZNF561	-0.09	0.10	-0.91	0.364	0.801
Braak	IN_LAMP5_RELN	ZNF561	-0.11	0.09	-1.24	0.214	0.699
Braak	IN_PVALB	ZNF561	-0.02	0.06	-0.35	0.724	0.969
Braak	IN_SST	ZNF561	-0.05	0.07	-0.70	0.481	0.858
Braak	IN_VIP	ZNF561	-0.02	0.05	-0.31	0.758	0.898
Braak	Micro	ZNF561	0.06	0.08	0.82	0.413	0.754
Braak	OPC	ZNF561	-0.06	0.06	-1.05	0.292	0.645
Braak	Oligo	ZNF561	0.05	0.03	1.39	0.164	0.463
Braak	Astro	ZNF562	-0.00	0.03	-0.06	0.955	0.98
Braak	EN_L2_3_IT	ZNF562	-0.05	0.03	-1.85	0.0644	0.322
Braak	EN_L3_5_IT_1	ZNF562	-0.08	0.05	-1.73	0.0843	0.4
Braak	EN_L3_5_IT_2	ZNF562	-0.12	0.04	-3.21	0.00134	0.0278
Braak	EN_L3_5_IT_3	ZNF562	-0.05	0.04	-1.27	0.204	0.511
Braak	EN_L5_6_NP	ZNF562	-0.06	0.06	-0.96	0.336	0.893
Braak	EN_L5_ET	ZNF562	0.09	0.47	0.18	0.854	0.993
Braak	EN_L6B	ZNF562	-0.02	0.07	-0.24	0.807	0.959
Braak	EN_L6_CT	ZNF562	-0.04	0.05	-0.81	0.42	0.775
Braak	EN_L6_IT_1	ZNF562	-0.09	0.05	-1.94	0.0525	0.471
Braak	EN_L6_IT_2	ZNF562	0.03	0.06	0.45	0.656	0.95
Braak	Endo	ZNF562	-0.37	0.37	-1.00	0.319	0.863
Braak	IN_ADARB2	ZNF562	-0.06	0.06	-1.10	0.272	0.77
Braak	IN_LAMP5_LHX6	ZNF562	-0.02	0.06	-0.37	0.714	0.935
Braak	IN_LAMP5_RELN	ZNF562	-0.09	0.05	-1.92	0.0544	0.467
Braak	IN_PVALB	ZNF562	-0.08	0.04	-1.88	0.0598	0.614
Braak	IN_PVALB_CHC	ZNF562	-0.04	0.08	-0.50	0.62	0.915
Braak	IN_SST	ZNF562	0.03	0.05	0.54	0.587	0.898
Braak	IN_VIP	ZNF562	-0.08	0.03	-2.38	0.0174	0.145
Braak	Micro	ZNF562	0.03	0.04	0.66	0.506	0.814
Braak	OPC	ZNF562	0.00	0.04	0.11	0.912	0.974
Braak	Oligo	ZNF562	-0.03	0.02	-1.15	0.249	0.559
Braak	PC	ZNF562	0.10	0.39	0.25	0.805	0.984
Braak	PVM	ZNF562	0.65	0.47	1.39	0.166	0.992
Braak	Astro	ZNF563	0.04	0.07	0.60	0.552	0.757
Braak	EN_L2_3_IT	ZNF563	0.01	0.06	0.16	0.874	0.956
Braak	EN_L3_5_IT_2	ZNF563	0.10	0.08	1.20	0.229	0.549
Braak	EN_L3_5_IT_3	ZNF563	-0.01	0.09	-0.14	0.887	0.962
Braak	EN_L6_IT_1	ZNF563	0.74	0.35	2.13	0.0331	0.402
Braak	IN_VIP	ZNF563	0.03	0.10	0.25	0.806	0.921
Braak	OPC	ZNF563	0.00	0.08	0.04	0.971	0.991
Braak	Oligo	ZNF563	-0.01	0.06	-0.24	0.808	0.926
Braak	Astro	ZNF565	-0.11	0.06	-1.95	0.0507	0.195
Braak	EN_L2_3_IT	ZNF565	0.00	0.04	0.09	0.926	0.975
Braak	EN_L3_5_IT_1	ZNF565	0.01	0.05	0.27	0.786	0.927
Braak	EN_L3_5_IT_2	ZNF565	0.03	0.04	0.71	0.475	0.757
Braak	EN_L3_5_IT_3	ZNF565	0.07	0.04	1.77	0.0771	0.317
Braak	EN_L5_6_NP	ZNF565	0.06	0.07	0.86	0.391	0.908
Braak	EN_L5_ET	ZNF565	-0.04	0.40	-0.11	0.914	0.996
Braak	EN_L6B	ZNF565	0.10	0.06	1.55	0.122	0.564
Braak	EN_L6_CT	ZNF565	0.09	0.06	1.57	0.117	0.495
Braak	EN_L6_IT_1	ZNF565	0.02	0.05	0.41	0.684	0.938
Braak	EN_L6_IT_2	ZNF565	0.11	0.07	1.67	0.0945	0.631
Braak	Endo	ZNF565	-0.04	0.31	-0.12	0.903	0.991
Braak	IN_ADARB2	ZNF565	-0.06	0.05	-1.14	0.254	0.759
Braak	IN_LAMP5_LHX6	ZNF565	-0.03	0.06	-0.53	0.594	0.898
Braak	IN_LAMP5_RELN	ZNF565	-0.05	0.05	-0.93	0.35	0.795
Braak	IN_PVALB	ZNF565	0.05	0.05	1.08	0.281	0.846
Braak	IN_PVALB_CHC	ZNF565	0.02	0.08	0.31	0.758	0.953
Braak	IN_SST	ZNF565	-0.02	0.05	-0.34	0.734	0.94
Braak	IN_VIP	ZNF565	-0.08	0.04	-1.98	0.0482	0.243
Braak	Micro	ZNF565	0.01	0.07	0.21	0.831	0.951
Braak	OPC	ZNF565	-0.06	0.06	-1.07	0.287	0.641
Braak	Oligo	ZNF565	-0.09	0.07	-1.35	0.177	0.479
Braak	PC	ZNF565	-0.19	0.12	-1.59	0.113	0.786
Braak	VLMC	ZNF565	-0.07	0.12	-0.58	0.561	0.863
Braak	Astro	ZNF566	0.05	0.04	1.24	0.215	0.454
Braak	EN_L2_3_IT	ZNF566	0.06	0.03	2.22	0.0267	0.207
Braak	EN_L3_5_IT_1	ZNF566	0.02	0.05	0.41	0.68	0.885
Braak	EN_L3_5_IT_2	ZNF566	0.07	0.04	2.00	0.0459	0.246
Braak	EN_L3_5_IT_3	ZNF566	0.12	0.04	3.09	0.00198	0.037
Braak	EN_L5_6_NP	ZNF566	0.08	0.07	1.15	0.248	0.843
Braak	EN_L5_ET	ZNF566	-0.64	0.54	-1.18	0.238	0.923
Braak	EN_L6B	ZNF566	0.10	0.07	1.35	0.177	0.638
Braak	EN_L6_CT	ZNF566	0.12	0.06	2.09	0.0367	0.294
Braak	EN_L6_IT_1	ZNF566	0.07	0.05	1.34	0.181	0.701
Braak	EN_L6_IT_2	ZNF566	0.01	0.07	0.10	0.917	0.985
Braak	Endo	ZNF566	0.69	0.41	1.69	0.0912	0.666
Braak	IN_ADARB2	ZNF566	0.08	0.06	1.46	0.143	0.667
Braak	IN_LAMP5_LHX6	ZNF566	-0.04	0.07	-0.59	0.554	0.887
Braak	IN_LAMP5_RELN	ZNF566	0.00	0.05	0.05	0.962	0.992
Braak	IN_PVALB	ZNF566	0.10	0.05	2.17	0.03	0.498
Braak	IN_PVALB_CHC	ZNF566	0.06	0.08	0.82	0.414	0.842
Braak	IN_SST	ZNF566	0.10	0.04	2.26	0.0237	0.352
Braak	IN_VIP	ZNF566	0.05	0.03	1.48	0.14	0.413
Braak	Micro	ZNF566	0.01	0.06	0.08	0.934	0.982
Braak	OPC	ZNF566	-0.00	0.04	-0.04	0.969	0.991
Braak	Oligo	ZNF566	-0.01	0.12	-0.09	0.926	0.975
Braak	PC	ZNF566	0.25	0.37	0.68	0.499	0.941
Braak	Astro	ZNF567	0.01	0.05	0.13	0.896	0.954
Braak	EN_L2_3_IT	ZNF567	-0.02	0.03	-0.49	0.627	0.854
Braak	EN_L3_5_IT_1	ZNF567	-0.00	0.07	-0.01	0.995	0.999
Braak	EN_L3_5_IT_2	ZNF567	0.00	0.04	0.05	0.963	0.988
Braak	EN_L3_5_IT_3	ZNF567	0.06	0.04	1.36	0.175	0.477
Braak	EN_L5_6_NP	ZNF567	0.02	0.10	0.25	0.806	0.985
Braak	EN_L6B	ZNF567	-0.04	0.09	-0.43	0.669	0.924
Braak	EN_L6_CT	ZNF567	-0.05	0.07	-0.72	0.473	0.807
Braak	EN_L6_IT_1	ZNF567	-0.04	0.07	-0.57	0.566	0.906
Braak	EN_L6_IT_2	ZNF567	0.01	0.10	0.10	0.917	0.985
Braak	IN_ADARB2	ZNF567	-0.02	0.08	-0.30	0.766	0.96
Braak	IN_LAMP5_LHX6	ZNF567	-0.10	0.09	-1.12	0.261	0.73
Braak	IN_LAMP5_RELN	ZNF567	0.02	0.07	0.31	0.754	0.952
Braak	IN_PVALB	ZNF567	0.07	0.06	1.20	0.229	0.82
Braak	IN_PVALB_CHC	ZNF567	0.09	0.11	0.81	0.419	0.844
Braak	IN_SST	ZNF567	0.09	0.07	1.31	0.19	0.687
Braak	IN_VIP	ZNF567	-0.04	0.04	-0.87	0.387	0.673
Braak	Micro	ZNF567	-0.07	0.07	-0.96	0.338	0.7
Braak	OPC	ZNF567	0.03	0.05	0.61	0.542	0.812
Braak	Oligo	ZNF567	-0.02	0.03	-0.60	0.549	0.793
Braak	Astro	ZNF568	0.14	0.04	3.68	0.000237	0.00618
Braak	EN_L2_3_IT	ZNF568	0.05	0.03	1.68	0.0932	0.387
Braak	EN_L3_5_IT_1	ZNF568	0.11	0.05	2.12	0.0343	0.27
Braak	EN_L3_5_IT_2	ZNF568	0.14	0.04	3.57	0.000355	0.0112
Braak	EN_L3_5_IT_3	ZNF568	0.15	0.04	3.92	8.75e-05	0.00462
Braak	EN_L5_6_NP	ZNF568	0.01	0.07	0.19	0.85	0.987
Braak	EN_L5_ET	ZNF568	0.69	0.56	1.24	0.215	0.915
Braak	EN_L6B	ZNF568	0.04	0.06	0.59	0.554	0.881
Braak	EN_L6_CT	ZNF568	0.10	0.06	1.82	0.0681	0.391
Braak	EN_L6_IT_1	ZNF568	0.00	0.05	0.07	0.946	0.991
Braak	EN_L6_IT_2	ZNF568	0.11	0.07	1.57	0.117	0.666
Braak	Endo	ZNF568	0.11	0.36	0.30	0.765	0.968
Braak	IN_ADARB2	ZNF568	0.07	0.05	1.31	0.189	0.715
Braak	IN_LAMP5_LHX6	ZNF568	0.12	0.06	1.87	0.062	0.494
Braak	IN_LAMP5_RELN	ZNF568	0.05	0.05	1.00	0.316	0.772
Braak	IN_PVALB	ZNF568	0.17	0.05	3.51	0.000447	0.0777
Braak	IN_PVALB_CHC	ZNF568	0.16	0.08	2.02	0.043	0.414
Braak	IN_SST	ZNF568	0.13	0.05	2.56	0.0106	0.258
Braak	IN_VIP	ZNF568	0.11	0.04	3.19	0.0014	0.0392
Braak	Micro	ZNF568	-0.03	0.08	-0.41	0.682	0.894
Braak	OPC	ZNF568	0.02	0.04	0.58	0.56	0.82
Braak	Oligo	ZNF568	0.04	0.04	1.03	0.304	0.613
Braak	PC	ZNF568	0.20	0.36	0.56	0.576	0.946
Braak	VLMC	ZNF568	0.29	0.12	2.31	0.0208	0.25
Braak	Astro	ZNF569	0.04	0.03	1.19	0.234	0.478
Braak	EN_L2_3_IT	ZNF569	0.07	0.03	2.26	0.0237	0.194
Braak	EN_L3_5_IT_1	ZNF569	0.05	0.06	0.88	0.376	0.728
Braak	EN_L3_5_IT_2	ZNF569	0.07	0.04	1.82	0.0686	0.307
Braak	EN_L3_5_IT_3	ZNF569	0.05	0.04	1.26	0.209	0.519
Braak	EN_L5_6_NP	ZNF569	-0.04	0.07	-0.49	0.625	0.96
Braak	EN_L6B	ZNF569	0.14	0.06	2.17	0.03	0.33
Braak	EN_L6_CT	ZNF569	0.07	0.06	1.23	0.219	0.627
Braak	EN_L6_IT_1	ZNF569	-0.03	0.06	-0.46	0.644	0.929
Braak	EN_L6_IT_2	ZNF569	0.04	0.08	0.49	0.622	0.945
Braak	Endo	ZNF569	0.03	0.36	0.10	0.924	0.991
Braak	IN_ADARB2	ZNF569	0.00	0.06	0.07	0.943	0.989
Braak	IN_LAMP5_LHX6	ZNF569	-0.05	0.07	-0.78	0.435	0.839
Braak	IN_LAMP5_RELN	ZNF569	0.09	0.06	1.55	0.122	0.593
Braak	IN_PVALB	ZNF569	0.12	0.05	2.49	0.0126	0.361
Braak	IN_PVALB_CHC	ZNF569	0.19	0.08	2.28	0.0224	0.322
Braak	IN_SST	ZNF569	0.06	0.05	1.14	0.254	0.745
Braak	IN_VIP	ZNF569	0.02	0.04	0.66	0.511	0.761
Braak	Micro	ZNF569	0.02	0.07	0.31	0.755	0.926
Braak	OPC	ZNF569	0.05	0.04	1.25	0.209	0.568
Braak	Oligo	ZNF569	-0.01	0.03	-0.47	0.641	0.846
Braak	Astro	ZNF57	-0.20	0.07	-2.73	0.00641	0.0531
Braak	EN_L2_3_IT	ZNF57	-0.02	0.06	-0.31	0.76	0.915
Braak	EN_L3_5_IT_2	ZNF57	-0.03	0.08	-0.42	0.673	0.873
Braak	EN_L3_5_IT_3	ZNF57	-0.07	0.09	-0.83	0.406	0.71
Braak	EN_L6_IT_1	ZNF57	0.46	0.40	1.14	0.253	0.757
Braak	IN_PVALB	ZNF57	0.11	0.09	1.23	0.217	0.812
Braak	IN_VIP	ZNF57	0.00	0.09	0.02	0.986	0.995
Braak	Oligo	ZNF57	-0.07	0.06	-1.11	0.266	0.577
Braak	Astro	ZNF570	0.03	0.05	0.62	0.536	0.746
Braak	EN_L2_3_IT	ZNF570	0.10	0.04	2.61	0.00899	0.116
Braak	EN_L3_5_IT_1	ZNF570	-0.04	0.08	-0.53	0.597	0.844
Braak	EN_L3_5_IT_2	ZNF570	0.04	0.05	0.74	0.462	0.747
Braak	EN_L3_5_IT_3	ZNF570	0.01	0.06	0.16	0.869	0.957
Braak	EN_L5_6_NP	ZNF570	-0.28	0.34	-0.80	0.422	0.915
Braak	EN_L6B	ZNF570	0.02	0.11	0.15	0.877	0.975
Braak	EN_L6_CT	ZNF570	-0.06	0.09	-0.71	0.477	0.808
Braak	EN_L6_IT_1	ZNF570	0.12	0.08	1.49	0.136	0.643
Braak	EN_L6_IT_2	ZNF570	0.07	0.40	0.18	0.857	0.975
Braak	IN_ADARB2	ZNF570	0.15	0.10	1.59	0.111	0.624
Braak	IN_LAMP5_RELN	ZNF570	-0.09	0.09	-1.03	0.302	0.767
Braak	IN_PVALB	ZNF570	0.01	0.07	0.21	0.837	0.983
Braak	IN_SST	ZNF570	0.05	0.08	0.61	0.545	0.881
Braak	IN_VIP	ZNF570	0.01	0.06	0.09	0.928	0.974
Braak	OPC	ZNF570	0.04	0.07	0.55	0.582	0.832
Braak	Oligo	ZNF570	0.00	0.04	0.04	0.965	0.989
Braak	Astro	ZNF571	0.01	0.05	0.32	0.747	0.877
Braak	EN_L2_3_IT	ZNF571	0.04	0.04	1.18	0.239	0.586
Braak	EN_L3_5_IT_1	ZNF571	0.04	0.07	0.65	0.515	0.805
Braak	EN_L3_5_IT_2	ZNF571	0.04	0.05	0.91	0.361	0.674
Braak	EN_L3_5_IT_3	ZNF571	0.05	0.05	1.05	0.293	0.61
Braak	EN_L5_6_NP	ZNF571	0.27	0.10	2.69	0.00707	0.416
Braak	EN_L6B	ZNF571	0.19	0.09	2.20	0.0281	0.318
Braak	EN_L6_CT	ZNF571	0.24	0.08	3.12	0.00181	0.0591
Braak	EN_L6_IT_1	ZNF571	-0.07	0.08	-0.91	0.363	0.822
Braak	EN_L6_IT_2	ZNF571	0.13	0.10	1.34	0.181	0.743
Braak	IN_ADARB2	ZNF571	-0.03	0.07	-0.44	0.658	0.93
Braak	IN_LAMP5_LHX6	ZNF571	0.04	0.08	0.56	0.578	0.893
Braak	IN_LAMP5_RELN	ZNF571	0.08	0.07	1.15	0.25	0.732
Braak	IN_PVALB	ZNF571	0.18	0.06	3.26	0.00113	0.128
Braak	IN_PVALB_CHC	ZNF571	0.10	0.11	0.91	0.363	0.813
Braak	IN_SST	ZNF571	0.04	0.07	0.58	0.56	0.887
Braak	IN_VIP	ZNF571	0.08	0.05	1.67	0.0948	0.339
Braak	Micro	ZNF571	0.09	0.07	1.24	0.214	0.578
Braak	OPC	ZNF571	-0.07	0.05	-1.63	0.103	0.439
Braak	Oligo	ZNF571	-0.02	0.03	-0.54	0.592	0.818
Braak	Astro	ZNF572	-0.16	0.08	-1.95	0.0515	0.196
Braak	Oligo	ZNF572	0.01	0.06	0.22	0.825	0.933
Braak	Astro	ZNF573	-0.07	0.04	-1.70	0.09	0.273
Braak	EN_L2_3_IT	ZNF573	0.04	0.03	1.19	0.234	0.581
Braak	EN_L3_5_IT_1	ZNF573	0.03	0.05	0.57	0.572	0.83
Braak	EN_L3_5_IT_2	ZNF573	0.02	0.04	0.66	0.511	0.78
Braak	EN_L3_5_IT_3	ZNF573	0.15	0.13	1.18	0.237	0.551
Braak	EN_L5_6_NP	ZNF573	-0.00	0.06	-0.05	0.963	0.999
Braak	EN_L5_ET	ZNF573	-0.01	0.45	-0.02	0.98	0.998
Braak	EN_L6B	ZNF573	-0.01	0.06	-0.11	0.909	0.983
Braak	EN_L6_CT	ZNF573	0.03	0.06	0.48	0.631	0.885
Braak	EN_L6_IT_1	ZNF573	-0.01	0.06	-0.24	0.813	0.969
Braak	EN_L6_IT_2	ZNF573	-0.06	0.08	-0.75	0.456	0.897
Braak	IN_ADARB2	ZNF573	-0.06	0.06	-1.13	0.258	0.76
Braak	IN_LAMP5_LHX6	ZNF573	0.10	0.06	1.54	0.123	0.597
Braak	IN_LAMP5_RELN	ZNF573	-0.10	0.05	-1.87	0.062	0.487
Braak	IN_PVALB	ZNF573	0.09	0.04	2.05	0.0406	0.547
Braak	IN_PVALB_CHC	ZNF573	0.04	0.08	0.55	0.584	0.904
Braak	IN_SST	ZNF573	0.00	0.05	0.05	0.963	0.994
Braak	IN_VIP	ZNF573	-0.01	0.03	-0.25	0.804	0.92
Braak	Micro	ZNF573	-0.13	0.06	-2.02	0.0438	0.261
Braak	OPC	ZNF573	-0.03	0.04	-0.88	0.377	0.708
Braak	Oligo	ZNF573	-0.00	0.03	-0.06	0.95	0.984
Braak	Astro	ZNF574	-0.11	0.08	-1.48	0.138	0.352
Braak	EN_L2_3_IT	ZNF574	0.16	0.07	2.49	0.0127	0.14
Braak	EN_L3_5_IT_1	ZNF574	0.07	0.10	0.67	0.503	0.799
Braak	EN_L3_5_IT_2	ZNF574	0.16	0.08	1.93	0.0536	0.267
Braak	EN_L3_5_IT_3	ZNF574	-0.02	0.09	-0.18	0.854	0.951
Braak	EN_L6_IT_1	ZNF574	0.32	0.40	0.79	0.43	0.855
Braak	IN_PVALB	ZNF574	0.23	0.09	2.57	0.0103	0.333
Braak	IN_VIP	ZNF574	-0.05	0.08	-0.66	0.511	0.761
Braak	OPC	ZNF574	-0.04	0.09	-0.42	0.678	0.883
Braak	Oligo	ZNF574	0.02	0.06	0.33	0.738	0.894
Braak	Astro	ZNF575	-0.06	0.09	-0.67	0.504	0.725
Braak	EN_L2_3_IT	ZNF575	0.04	0.06	0.55	0.583	0.831
Braak	EN_L3_5_IT_2	ZNF575	-0.06	0.09	-0.64	0.52	0.786
Braak	EN_L3_5_IT_3	ZNF575	0.03	0.08	0.38	0.704	0.881
Braak	EN_L6_IT_1	ZNF575	-0.19	0.46	-0.41	0.685	0.938
Braak	IN_PVALB	ZNF575	-0.01	0.09	-0.08	0.936	0.997
Braak	IN_VIP	ZNF575	-0.07	0.09	-0.74	0.457	0.724
Braak	Oligo	ZNF575	-0.06	0.07	-0.82	0.411	0.703
Braak	Astro	ZNF577	0.04	0.04	0.90	0.368	0.616
Braak	EN_L2_3_IT	ZNF577	0.08	0.04	2.11	0.0352	0.239
Braak	EN_L3_5_IT_1	ZNF577	0.07	0.06	1.10	0.27	0.643
Braak	EN_L3_5_IT_2	ZNF577	0.11	0.04	2.55	0.0106	0.106
Braak	EN_L3_5_IT_3	ZNF577	0.09	0.05	2.00	0.0455	0.238
Braak	EN_L5_6_NP	ZNF577	0.00	0.06	0.04	0.967	0.999
Braak	EN_L5_ET	ZNF577	-0.91	0.55	-1.67	0.0955	0.848
Braak	EN_L6B	ZNF577	0.17	0.07	2.36	0.0181	0.273
Braak	EN_L6_CT	ZNF577	0.18	0.06	3.15	0.00165	0.0557
Braak	EN_L6_IT_1	ZNF577	0.07	0.06	1.18	0.238	0.748
Braak	EN_L6_IT_2	ZNF577	0.11	0.07	1.55	0.122	0.672
Braak	IN_ADARB2	ZNF577	0.06	0.06	1.08	0.28	0.777
Braak	IN_LAMP5_LHX6	ZNF577	-0.02	0.06	-0.25	0.801	0.957
Braak	IN_LAMP5_RELN	ZNF577	0.04	0.05	0.74	0.458	0.848
Braak	IN_PVALB	ZNF577	0.08	0.07	1.15	0.252	0.834
Braak	IN_PVALB_CHC	ZNF577	-0.01	0.08	-0.19	0.851	0.967
Braak	IN_SST	ZNF577	0.06	0.05	1.27	0.205	0.701
Braak	IN_VIP	ZNF577	0.08	0.04	2.06	0.0394	0.219
Braak	Micro	ZNF577	0.12	0.08	1.61	0.107	0.417
Braak	OPC	ZNF577	0.03	0.04	0.78	0.435	0.748
Braak	Oligo	ZNF577	-0.05	0.05	-1.15	0.251	0.561
Braak	Astro	ZNF578	-0.11	0.09	-1.32	0.187	0.42
Braak	EN_L2_3_IT	ZNF578	0.02	0.07	0.34	0.735	0.903
Braak	EN_L3_5_IT_1	ZNF578	-0.08	0.10	-0.76	0.447	0.768
Braak	EN_L3_5_IT_2	ZNF578	0.02	0.07	0.27	0.785	0.921
Braak	EN_L3_5_IT_3	ZNF578	0.09	0.08	1.06	0.29	0.607
Braak	EN_L5_6_NP	ZNF578	-0.54	0.45	-1.21	0.228	0.83
Braak	EN_L6B	ZNF578	-0.78	0.41	-1.93	0.0539	0.42
Braak	EN_L6_CT	ZNF578	0.19	0.11	1.79	0.0735	0.406
Braak	EN_L6_IT_1	ZNF578	0.42	0.46	0.92	0.357	0.819
Braak	IN_ADARB2	ZNF578	0.04	0.10	0.42	0.672	0.934
Braak	IN_LAMP5_LHX6	ZNF578	0.20	0.12	1.74	0.0814	0.538
Braak	IN_LAMP5_RELN	ZNF578	0.11	0.10	1.14	0.256	0.737
Braak	IN_PVALB	ZNF578	0.03	0.11	0.27	0.786	0.976
Braak	IN_SST	ZNF578	0.02	0.08	0.28	0.78	0.955
Braak	IN_VIP	ZNF578	0.10	0.06	1.65	0.0999	0.349
Braak	OPC	ZNF578	-0.19	0.07	-2.88	0.00398	0.139
Braak	Oligo	ZNF578	-0.07	0.06	-1.17	0.241	0.55
Braak	Astro	ZNF579	0.07	0.07	0.97	0.334	0.583
Braak	EN_L2_3_IT	ZNF579	0.09	0.06	1.49	0.137	0.455
Braak	EN_L3_5_IT_2	ZNF579	0.06	0.09	0.68	0.498	0.772
Braak	EN_L3_5_IT_3	ZNF579	0.04	0.09	0.37	0.708	0.883
Braak	IN_PVALB	ZNF579	-0.10	0.10	-0.95	0.342	0.873
Braak	IN_VIP	ZNF579	0.09	0.08	1.08	0.279	0.581
Braak	OPC	ZNF579	-0.03	0.09	-0.28	0.778	0.927
Braak	Oligo	ZNF579	0.02	0.06	0.40	0.688	0.87
Braak	Astro	ZNF580	0.06	0.11	0.53	0.594	0.785
Braak	EN_L2_3_IT	ZNF580	0.03	0.11	0.25	0.802	0.931
Braak	Oligo	ZNF580	0.17	0.11	1.63	0.104	0.374
Braak	Astro	ZNF582	0.15	0.05	2.85	0.0044	0.0424
Braak	EN_L2_3_IT	ZNF582	0.08	0.05	1.71	0.0873	0.374
Braak	EN_L3_5_IT_1	ZNF582	0.08	0.10	0.82	0.415	0.749
Braak	EN_L3_5_IT_2	ZNF582	0.06	0.07	0.87	0.386	0.691
Braak	EN_L3_5_IT_3	ZNF582	0.03	0.07	0.41	0.682	0.873
Braak	EN_L6B	ZNF582	-0.06	0.37	-0.15	0.878	0.975
Braak	EN_L6_CT	ZNF582	-0.05	0.10	-0.44	0.663	0.894
Braak	EN_L6_IT_1	ZNF582	-0.13	0.09	-1.39	0.164	0.682
Braak	EN_L6_IT_2	ZNF582	0.87	0.43	2.03	0.0427	0.506
Braak	IN_ADARB2	ZNF582	0.09	0.10	0.97	0.332	0.807
Braak	IN_LAMP5_LHX6	ZNF582	0.03	0.11	0.31	0.754	0.947
Braak	IN_LAMP5_RELN	ZNF582	0.04	0.08	0.44	0.662	0.925
Braak	IN_PVALB	ZNF582	0.21	0.08	2.50	0.0126	0.361
Braak	IN_SST	ZNF582	0.16	0.09	1.77	0.0775	0.523
Braak	IN_VIP	ZNF582	0.08	0.06	1.45	0.147	0.425
Braak	Micro	ZNF582	-0.13	0.37	-0.34	0.73	0.914
Braak	OPC	ZNF582	-0.04	0.07	-0.56	0.578	0.831
Braak	Oligo	ZNF582	0.02	0.04	0.57	0.565	0.803
Braak	Astro	ZNF583	0.16	0.05	2.97	0.00299	0.0329
Braak	EN_L2_3_IT	ZNF583	-0.03	0.03	-1.08	0.281	0.624
Braak	EN_L3_5_IT_1	ZNF583	0.03	0.05	0.60	0.547	0.818
Braak	EN_L3_5_IT_2	ZNF583	-0.04	0.04	-1.02	0.306	0.624
Braak	EN_L3_5_IT_3	ZNF583	0.03	0.04	0.83	0.404	0.709
Braak	EN_L5_6_NP	ZNF583	0.05	0.08	0.65	0.513	0.933
Braak	EN_L6B	ZNF583	0.12	0.08	1.63	0.103	0.535
Braak	EN_L6_CT	ZNF583	0.05	0.06	0.88	0.378	0.751
Braak	EN_L6_IT_1	ZNF583	-0.11	0.06	-1.86	0.0633	0.504
Braak	EN_L6_IT_2	ZNF583	-0.01	0.09	-0.16	0.872	0.978
Braak	IN_ADARB2	ZNF583	-0.02	0.07	-0.35	0.729	0.949
Braak	IN_LAMP5_LHX6	ZNF583	0.06	0.07	0.80	0.421	0.829
Braak	IN_LAMP5_RELN	ZNF583	0.00	0.07	0.04	0.968	0.994
Braak	IN_PVALB	ZNF583	0.04	0.05	0.86	0.389	0.89
Braak	IN_PVALB_CHC	ZNF583	0.03	0.08	0.39	0.699	0.934
Braak	IN_SST	ZNF583	0.01	0.05	0.19	0.85	0.97
Braak	IN_VIP	ZNF583	-0.00	0.04	-0.05	0.96	0.986
Braak	Micro	ZNF583	0.03	0.08	0.31	0.754	0.926
Braak	OPC	ZNF583	-0.04	0.04	-0.96	0.336	0.678
Braak	Oligo	ZNF583	0.06	0.13	0.46	0.646	0.85
Braak	Astro	ZNF584	0.00	0.06	0.01	0.994	0.997
Braak	EN_L2_3_IT	ZNF584	0.01	0.05	0.27	0.785	0.925
Braak	EN_L3_5_IT_1	ZNF584	0.04	0.08	0.49	0.621	0.856
Braak	EN_L3_5_IT_2	ZNF584	0.05	0.06	0.79	0.428	0.725
Braak	EN_L3_5_IT_3	ZNF584	0.03	0.08	0.44	0.662	0.863
Braak	EN_L5_6_NP	ZNF584	0.25	0.42	0.59	0.556	0.944
Braak	EN_L6B	ZNF584	-0.15	0.43	-0.35	0.726	0.937
Braak	EN_L6_CT	ZNF584	0.30	0.32	0.94	0.348	0.731
Braak	EN_L6_IT_1	ZNF584	0.07	0.09	0.76	0.449	0.861
Braak	EN_L6_IT_2	ZNF584	0.09	0.41	0.21	0.834	0.971
Braak	IN_LAMP5_RELN	ZNF584	1.01	0.47	2.17	0.0299	0.39
Braak	IN_PVALB	ZNF584	0.11	0.07	1.46	0.143	0.753
Braak	IN_SST	ZNF584	0.03	0.09	0.34	0.733	0.94
Braak	IN_VIP	ZNF584	-0.04	0.07	-0.62	0.536	0.775
Braak	Micro	ZNF584	0.49	0.36	1.36	0.173	0.525
Braak	OPC	ZNF584	-0.01	0.08	-0.12	0.903	0.972
Braak	Oligo	ZNF584	-0.07	0.05	-1.34	0.179	0.481
Braak	Astro	ZNF585B	-0.21	0.10	-2.17	0.0302	0.142
Braak	EN_L2_3_IT	ZNF585B	0.03	0.10	0.34	0.736	0.904
Braak	Oligo	ZNF585B	-0.11	0.06	-1.72	0.0853	0.341
Braak	Astro	ZNF586	0.05	0.03	1.68	0.0924	0.277
Braak	EN_L2_3_IT	ZNF586	-0.01	0.02	-0.42	0.673	0.876
Braak	EN_L3_5_IT_1	ZNF586	0.03	0.04	0.85	0.397	0.741
Braak	EN_L3_5_IT_2	ZNF586	0.06	0.03	2.01	0.0442	0.241
Braak	EN_L3_5_IT_3	ZNF586	0.05	0.03	1.84	0.0663	0.291
Braak	EN_L5_6_NP	ZNF586	-0.07	0.05	-1.46	0.143	0.765
Braak	EN_L5_ET	ZNF586	0.34	0.44	0.78	0.434	0.961
Braak	EN_L6B	ZNF586	0.09	0.05	1.78	0.0749	0.475
Braak	EN_L6_CT	ZNF586	0.03	0.04	0.79	0.429	0.78
Braak	EN_L6_IT_1	ZNF586	0.00	0.04	0.11	0.909	0.982
Braak	EN_L6_IT_2	ZNF586	-0.01	0.06	-0.16	0.873	0.979
Braak	Endo	ZNF586	0.18	0.28	0.63	0.526	0.931
Braak	IN_ADARB2	ZNF586	-0.04	0.04	-0.84	0.4	0.84
Braak	IN_LAMP5_LHX6	ZNF586	0.04	0.05	0.86	0.388	0.812
Braak	IN_LAMP5_RELN	ZNF586	0.04	0.04	0.88	0.377	0.81
Braak	IN_PVALB	ZNF586	0.04	0.03	1.13	0.257	0.836
Braak	IN_PVALB_CHC	ZNF586	0.03	0.05	0.53	0.598	0.906
Braak	IN_SST	ZNF586	0.02	0.04	0.52	0.605	0.903
Braak	IN_VIP	ZNF586	0.03	0.03	1.02	0.309	0.608
Braak	Micro	ZNF586	-0.01	0.08	-0.18	0.856	0.957
Braak	OPC	ZNF586	0.03	0.03	1.04	0.299	0.651
Braak	Oligo	ZNF586	0.07	0.03	2.47	0.0136	0.14
Braak	PC	ZNF586	-0.06	0.10	-0.64	0.521	0.945
Braak	VLMC	ZNF586	0.07	0.11	0.65	0.513	0.836
Braak	Astro	ZNF587	0.01	0.04	0.34	0.732	0.868
Braak	EN_L2_3_IT	ZNF587	0.02	0.03	0.59	0.554	0.816
Braak	EN_L3_5_IT_1	ZNF587	0.03	0.05	0.50	0.616	0.855
Braak	EN_L3_5_IT_2	ZNF587	0.00	0.04	0.12	0.901	0.965
Braak	EN_L3_5_IT_3	ZNF587	0.02	0.04	0.55	0.584	0.822
Braak	EN_L5_6_NP	ZNF587	-0.09	0.08	-1.18	0.238	0.837
Braak	EN_L6B	ZNF587	0.06	0.07	0.82	0.412	0.816
Braak	EN_L6_CT	ZNF587	0.00	0.06	0.02	0.982	0.997
Braak	EN_L6_IT_1	ZNF587	0.04	0.05	0.68	0.495	0.881
Braak	EN_L6_IT_2	ZNF587	-0.01	0.09	-0.07	0.94	0.988
Braak	IN_ADARB2	ZNF587	-0.09	0.06	-1.46	0.143	0.667
Braak	IN_LAMP5_LHX6	ZNF587	-0.02	0.07	-0.24	0.806	0.958
Braak	IN_LAMP5_RELN	ZNF587	-0.02	0.06	-0.36	0.716	0.942
Braak	IN_PVALB	ZNF587	-0.01	0.05	-0.31	0.758	0.974
Braak	IN_PVALB_CHC	ZNF587	-0.16	0.09	-1.89	0.0583	0.463
Braak	IN_SST	ZNF587	-0.05	0.05	-1.01	0.312	0.783
Braak	IN_VIP	ZNF587	0.04	0.04	1.10	0.272	0.575
Braak	Micro	ZNF587	0.09	0.08	1.20	0.232	0.599
Braak	OPC	ZNF587	0.05	0.05	1.05	0.294	0.647
Braak	Oligo	ZNF587	0.06	0.03	1.89	0.0583	0.281
Braak	Astro	ZNF589	0.10	0.05	2.12	0.0342	0.153
Braak	EN_L2_3_IT	ZNF589	0.04	0.04	1.10	0.271	0.616
Braak	EN_L3_5_IT_1	ZNF589	0.15	0.06	2.77	0.00569	0.112
Braak	EN_L3_5_IT_2	ZNF589	0.02	0.04	0.39	0.698	0.887
Braak	EN_L3_5_IT_3	ZNF589	0.12	0.04	2.86	0.00424	0.06
Braak	EN_L5_6_NP	ZNF589	-0.01	0.06	-0.11	0.911	0.996
Braak	EN_L5_ET	ZNF589	0.17	0.43	0.39	0.696	0.979
Braak	EN_L6B	ZNF589	0.19	0.07	2.66	0.00789	0.192
Braak	EN_L6_CT	ZNF589	0.12	0.05	2.25	0.0243	0.244
Braak	EN_L6_IT_1	ZNF589	0.13	0.06	2.32	0.0204	0.345
Braak	EN_L6_IT_2	ZNF589	0.13	0.08	1.61	0.108	0.65
Braak	IN_ADARB2	ZNF589	-0.01	0.05	-0.14	0.887	0.98
Braak	IN_LAMP5_LHX6	ZNF589	0.06	0.06	0.91	0.364	0.801
Braak	IN_LAMP5_RELN	ZNF589	0.02	0.05	0.41	0.684	0.932
Braak	IN_PVALB	ZNF589	0.06	0.05	1.35	0.176	0.785
Braak	IN_PVALB_CHC	ZNF589	0.05	0.07	0.73	0.467	0.862
Braak	IN_SST	ZNF589	0.08	0.05	1.57	0.115	0.591
Braak	IN_VIP	ZNF589	0.02	0.03	0.56	0.573	0.798
Braak	Micro	ZNF589	-0.01	0.07	-0.14	0.888	0.969
Braak	OPC	ZNF589	-0.02	0.04	-0.58	0.56	0.82
Braak	Oligo	ZNF589	0.01	0.03	0.24	0.808	0.926
Braak	Astro	ZNF592	-0.02	0.03	-0.66	0.509	0.728
Braak	EN_L2_3_IT	ZNF592	-0.05	0.03	-1.94	0.0528	0.292
Braak	EN_L3_5_IT_1	ZNF592	-0.07	0.05	-1.35	0.176	0.549
Braak	EN_L3_5_IT_2	ZNF592	-0.02	0.04	-0.62	0.537	0.797
Braak	EN_L3_5_IT_3	ZNF592	-0.08	0.03	-2.21	0.0268	0.178
Braak	EN_L5_6_NP	ZNF592	-0.06	0.07	-0.81	0.42	0.914
Braak	EN_L5_ET	ZNF592	-0.42	0.61	-0.70	0.484	0.967
Braak	EN_L6B	ZNF592	-0.09	0.06	-1.43	0.152	0.608
Braak	EN_L6_CT	ZNF592	-0.02	0.05	-0.45	0.655	0.892
Braak	EN_L6_IT_1	ZNF592	-0.08	0.05	-1.64	0.101	0.59
Braak	EN_L6_IT_2	ZNF592	-0.00	0.07	-0.04	0.967	0.993
Braak	Endo	ZNF592	-0.06	0.31	-0.20	0.843	0.98
Braak	IN_ADARB2	ZNF592	0.03	0.06	0.47	0.636	0.924
Braak	IN_LAMP5_LHX6	ZNF592	-0.06	0.07	-0.93	0.353	0.798
Braak	IN_LAMP5_RELN	ZNF592	0.02	0.06	0.27	0.783	0.96
Braak	IN_PVALB	ZNF592	-0.04	0.04	-1.03	0.301	0.856
Braak	IN_PVALB_CHC	ZNF592	-0.04	0.08	-0.47	0.641	0.92
Braak	IN_SST	ZNF592	-0.03	0.05	-0.65	0.518	0.872
Braak	IN_VIP	ZNF592	-0.02	0.03	-0.52	0.604	0.818
Braak	Micro	ZNF592	0.05	0.04	1.17	0.241	0.609
Braak	OPC	ZNF592	0.07	0.04	1.52	0.128	0.475
Braak	Oligo	ZNF592	0.04	0.03	1.64	0.1	0.368
Braak	PC	ZNF592	0.01	0.29	0.05	0.96	0.998
Braak	PVM	ZNF592	-0.15	0.38	-0.40	0.691	0.992
Braak	Astro	ZNF593	0.11	0.11	0.99	0.324	0.574
Braak	EN_L2_3_IT	ZNF593	0.05	0.09	0.51	0.613	0.847
Braak	Oligo	ZNF593	-0.08	0.07	-1.11	0.269	0.58
Braak	Astro	ZNF594	-0.03	0.04	-0.79	0.431	0.669
Braak	EN_L2_3_IT	ZNF594	-0.03	0.04	-0.88	0.381	0.706
Braak	EN_L3_5_IT_1	ZNF594	-0.02	0.06	-0.38	0.707	0.896
Braak	EN_L3_5_IT_2	ZNF594	-0.04	0.05	-0.90	0.369	0.677
Braak	EN_L3_5_IT_3	ZNF594	-0.08	0.05	-1.69	0.0911	0.345
Braak	EN_L5_6_NP	ZNF594	-0.02	0.08	-0.24	0.809	0.985
Braak	EN_L5_ET	ZNF594	-0.21	0.61	-0.34	0.731	0.98
Braak	EN_L6B	ZNF594	0.07	0.08	0.83	0.405	0.813
Braak	EN_L6_CT	ZNF594	-0.08	0.07	-1.12	0.264	0.669
Braak	EN_L6_IT_1	ZNF594	-0.11	0.06	-1.78	0.0746	0.53
Braak	EN_L6_IT_2	ZNF594	-0.02	0.09	-0.25	0.804	0.97
Braak	IN_ADARB2	ZNF594	-0.04	0.06	-0.58	0.564	0.904
Braak	IN_LAMP5_LHX6	ZNF594	-0.05	0.09	-0.60	0.55	0.885
Braak	IN_LAMP5_RELN	ZNF594	-0.02	0.06	-0.34	0.736	0.947
Braak	IN_PVALB	ZNF594	0.03	0.05	0.67	0.505	0.927
Braak	IN_PVALB_CHC	ZNF594	-0.05	0.10	-0.53	0.595	0.906
Braak	IN_SST	ZNF594	0.02	0.06	0.38	0.702	0.932
Braak	IN_VIP	ZNF594	-0.02	0.04	-0.43	0.668	0.853
Braak	Micro	ZNF594	0.05	0.06	0.79	0.431	0.767
Braak	OPC	ZNF594	0.03	0.05	0.63	0.529	0.805
Braak	Oligo	ZNF594	0.01	0.03	0.38	0.703	0.878
Braak	Astro	ZNF595	0.02	0.05	0.40	0.692	0.845
Braak	EN_L2_3_IT	ZNF595	0.08	0.03	2.51	0.0121	0.137
Braak	EN_L3_5_IT_1	ZNF595	0.05	0.06	0.88	0.377	0.728
Braak	EN_L3_5_IT_2	ZNF595	0.05	0.04	1.20	0.229	0.549
Braak	EN_L3_5_IT_3	ZNF595	0.07	0.04	1.77	0.0771	0.317
Braak	EN_L5_6_NP	ZNF595	0.01	0.07	0.11	0.912	0.996
Braak	EN_L5_ET	ZNF595	-0.60	0.47	-1.29	0.198	0.909
Braak	EN_L6B	ZNF595	0.05	0.06	0.73	0.467	0.846
Braak	EN_L6_CT	ZNF595	0.11	0.05	1.94	0.0527	0.352
Braak	EN_L6_IT_1	ZNF595	0.12	0.05	2.11	0.0349	0.412
Braak	EN_L6_IT_2	ZNF595	0.15	0.07	2.23	0.0261	0.431
Braak	Endo	ZNF595	-0.04	0.33	-0.11	0.914	0.991
Braak	IN_ADARB2	ZNF595	0.04	0.05	0.64	0.52	0.891
Braak	IN_LAMP5_LHX6	ZNF595	0.15	0.06	2.37	0.0177	0.312
Braak	IN_LAMP5_RELN	ZNF595	0.07	0.06	1.30	0.194	0.679
Braak	IN_PVALB	ZNF595	0.07	0.04	1.70	0.0895	0.681
Braak	IN_PVALB_CHC	ZNF595	0.04	0.07	0.62	0.532	0.885
Braak	IN_SST	ZNF595	0.08	0.05	1.64	0.1	0.57
Braak	IN_VIP	ZNF595	0.07	0.04	1.84	0.0656	0.282
Braak	Micro	ZNF595	-0.04	0.06	-0.65	0.514	0.818
Braak	OPC	ZNF595	0.07	0.04	1.63	0.103	0.439
Braak	Oligo	ZNF595	0.04	0.03	1.33	0.182	0.484
Braak	PC	ZNF595	0.04	0.42	0.08	0.932	0.998
Braak	Astro	ZNF596	-0.17	0.06	-2.79	0.00533	0.0476
Braak	EN_L2_3_IT	ZNF596	-0.05	0.05	-1.08	0.279	0.623
Braak	EN_L3_5_IT_1	ZNF596	-0.21	0.08	-2.74	0.00612	0.116
Braak	EN_L3_5_IT_2	ZNF596	-0.06	0.06	-1.05	0.295	0.613
Braak	EN_L3_5_IT_3	ZNF596	-0.18	0.06	-2.80	0.00504	0.0669
Braak	EN_L5_6_NP	ZNF596	-0.10	0.12	-0.88	0.377	0.907
Braak	EN_L6B	ZNF596	-0.14	0.11	-1.28	0.202	0.668
Braak	EN_L6_CT	ZNF596	0.03	0.10	0.26	0.792	0.942
Braak	EN_L6_IT_1	ZNF596	-0.11	0.09	-1.22	0.224	0.736
Braak	EN_L6_IT_2	ZNF596	-0.15	0.12	-1.23	0.22	0.767
Braak	IN_ADARB2	ZNF596	-0.03	0.09	-0.35	0.725	0.948
Braak	IN_LAMP5_LHX6	ZNF596	-0.11	0.10	-1.10	0.27	0.736
Braak	IN_LAMP5_RELN	ZNF596	0.00	0.08	0.00	0.998	0.999
Braak	IN_PVALB	ZNF596	-0.00	0.07	-0.07	0.947	0.998
Braak	IN_SST	ZNF596	-0.03	0.08	-0.39	0.696	0.931
Braak	IN_VIP	ZNF596	-0.11	0.07	-1.66	0.0967	0.343
Braak	Micro	ZNF596	-0.13	0.10	-1.37	0.17	0.52
Braak	OPC	ZNF596	-0.15	0.06	-2.34	0.0194	0.239
Braak	Oligo	ZNF596	-0.06	0.05	-1.11	0.269	0.58
Braak	Astro	ZNF597	-0.03	0.08	-0.38	0.707	0.854
Braak	EN_L2_3_IT	ZNF597	0.04	0.06	0.79	0.43	0.741
Braak	EN_L3_5_IT_1	ZNF597	0.10	0.33	0.29	0.773	0.922
Braak	EN_L3_5_IT_2	ZNF597	0.10	0.07	1.35	0.176	0.49
Braak	EN_L3_5_IT_3	ZNF597	0.02	0.08	0.21	0.831	0.941
Braak	EN_L6_IT_1	ZNF597	0.34	0.44	0.77	0.439	0.858
Braak	IN_PVALB	ZNF597	0.22	0.11	2.09	0.0368	0.53
Braak	IN_VIP	ZNF597	0.14	0.09	1.67	0.0944	0.339
Braak	OPC	ZNF597	0.26	0.11	2.29	0.022	0.25
Braak	Oligo	ZNF597	0.06	0.05	1.05	0.292	0.601
Braak	Astro	ZNF598	0.05	0.06	0.72	0.475	0.704
Braak	EN_L2_3_IT	ZNF598	-0.01	0.05	-0.22	0.823	0.938
Braak	EN_L3_5_IT_1	ZNF598	-0.02	0.10	-0.18	0.854	0.955
Braak	EN_L3_5_IT_2	ZNF598	-0.00	0.07	-0.01	0.989	0.996
Braak	EN_L3_5_IT_3	ZNF598	-0.01	0.07	-0.14	0.886	0.961
Braak	EN_L6_IT_1	ZNF598	0.27	0.35	0.78	0.434	0.857
Braak	IN_PVALB	ZNF598	0.05	0.08	0.59	0.553	0.944
Braak	IN_SST	ZNF598	0.20	0.10	1.95	0.0516	0.456
Braak	IN_VIP	ZNF598	-0.12	0.07	-1.71	0.0878	0.327
Braak	Micro	ZNF598	-0.03	0.10	-0.28	0.782	0.935
Braak	OPC	ZNF598	0.04	0.08	0.48	0.633	0.86
Braak	Oligo	ZNF598	-0.01	0.05	-0.18	0.86	0.949
Braak	Astro	ZNF599	-0.02	0.06	-0.35	0.73	0.867
Braak	EN_L2_3_IT	ZNF599	-0.30	0.44	-0.68	0.497	0.784
Braak	EN_L3_5_IT_3	ZNF599	-0.01	0.43	-0.01	0.991	0.997
Braak	IN_PVALB	ZNF599	-0.08	0.10	-0.79	0.432	0.904
Braak	IN_SST	ZNF599	-0.15	0.09	-1.59	0.112	0.587
Braak	IN_VIP	ZNF599	0.07	0.07	0.99	0.321	0.621
Braak	OPC	ZNF599	-0.07	0.08	-0.88	0.377	0.708
Braak	Oligo	ZNF599	0.02	0.04	0.34	0.737	0.894
Braak	Astro	ZNF600	0.20	0.08	2.39	0.0169	0.0994
Braak	EN_L2_3_IT	ZNF600	0.12	0.09	1.34	0.181	0.517
Braak	EN_L3_5_IT_2	ZNF600	0.74	0.39	1.93	0.0534	0.267
Braak	EN_L3_5_IT_3	ZNF600	0.23	0.11	2.01	0.0442	0.234
Braak	IN_VIP	ZNF600	1.23	0.37	3.33	0.00086	0.0302
Braak	Micro	ZNF600	-0.03	0.09	-0.31	0.759	0.926
Braak	Oligo	ZNF600	0.12	0.07	1.67	0.0948	0.358
Braak	Astro	ZNF606	0.01	0.05	0.22	0.824	0.916
Braak	EN_L2_3_IT	ZNF606	0.05	0.04	1.33	0.184	0.521
Braak	EN_L3_5_IT_1	ZNF606	-0.06	0.07	-0.87	0.385	0.733
Braak	EN_L3_5_IT_2	ZNF606	-0.05	0.05	-1.05	0.294	0.613
Braak	EN_L3_5_IT_3	ZNF606	0.00	0.05	0.09	0.928	0.975
Braak	EN_L5_6_NP	ZNF606	-0.12	0.10	-1.19	0.233	0.833
Braak	EN_L6B	ZNF606	0.09	0.09	1.01	0.315	0.756
Braak	EN_L6_CT	ZNF606	0.03	0.08	0.36	0.719	0.914
Braak	EN_L6_IT_1	ZNF606	0.05	0.07	0.65	0.518	0.888
Braak	EN_L6_IT_2	ZNF606	0.15	0.10	1.56	0.119	0.67
Braak	IN_ADARB2	ZNF606	0.05	0.07	0.66	0.508	0.886
Braak	IN_LAMP5_LHX6	ZNF606	0.30	0.09	3.46	0.000543	0.089
Braak	IN_LAMP5_RELN	ZNF606	0.05	0.07	0.71	0.48	0.858
Braak	IN_PVALB	ZNF606	0.07	0.05	1.39	0.164	0.774
Braak	IN_PVALB_CHC	ZNF606	0.07	0.11	0.59	0.554	0.894
Braak	IN_SST	ZNF606	0.07	0.06	1.17	0.241	0.734
Braak	IN_VIP	ZNF606	0.03	0.05	0.68	0.495	0.75
Braak	Micro	ZNF606	-0.22	0.09	-2.53	0.0114	0.118
Braak	OPC	ZNF606	-0.05	0.05	-1.11	0.267	0.624
Braak	Oligo	ZNF606	-0.05	0.04	-1.38	0.168	0.468
Braak	Oligo	ZNF607	0.07	0.10	0.69	0.49	0.759
Braak	Astro	ZNF608	0.15	0.05	2.84	0.00449	0.0429
Braak	EN_L2_3_IT	ZNF608	0.08	0.06	1.40	0.16	0.489
Braak	EN_L3_5_IT_1	ZNF608	0.09	0.10	0.88	0.377	0.728
Braak	EN_L3_5_IT_2	ZNF608	0.07	0.10	0.77	0.438	0.732
Braak	EN_L3_5_IT_3	ZNF608	-0.14	0.10	-1.36	0.175	0.476
Braak	EN_L6_IT_1	ZNF608	0.10	0.12	0.86	0.388	0.837
Braak	EN_L6_IT_2	ZNF608	-0.06	0.19	-0.35	0.73	0.957
Braak	Endo	ZNF608	0.52	0.16	3.23	0.00123	0.204
Braak	IN_ADARB2	ZNF608	-0.11	0.04	-2.54	0.0111	0.331
Braak	IN_LAMP5_LHX6	ZNF608	0.03	0.04	0.64	0.519	0.878
Braak	IN_LAMP5_RELN	ZNF608	-0.01	0.04	-0.25	0.804	0.964
Braak	IN_PVALB	ZNF608	0.04	0.04	0.95	0.341	0.873
Braak	IN_PVALB_CHC	ZNF608	0.06	0.05	1.22	0.222	0.716
Braak	IN_SST	ZNF608	-0.11	0.04	-2.69	0.00705	0.22
Braak	IN_VIP	ZNF608	-0.04	0.03	-1.35	0.177	0.471
Braak	Micro	ZNF608	-0.30	0.09	-3.46	0.000543	0.0149
Braak	OPC	ZNF608	0.12	0.04	2.63	0.00842	0.184
Braak	Oligo	ZNF608	0.01	0.03	0.34	0.735	0.893
Braak	PC	ZNF608	0.32	0.47	0.70	0.486	0.934
Braak	Adaptive	ZNF609	0.29	0.16	1.78	0.0755	0.956
Braak	Astro	ZNF609	-0.13	0.04	-3.14	0.00171	0.0228
Braak	EN_L2_3_IT	ZNF609	-0.03	0.03	-1.13	0.256	0.603
Braak	EN_L3_5_IT_1	ZNF609	0.04	0.04	1.04	0.299	0.664
Braak	EN_L3_5_IT_2	ZNF609	-0.08	0.03	-2.50	0.0124	0.117
Braak	EN_L3_5_IT_3	ZNF609	-0.07	0.03	-2.12	0.0344	0.206
Braak	EN_L5_6_NP	ZNF609	-0.05	0.05	-1.11	0.268	0.863
Braak	EN_L5_ET	ZNF609	0.12	0.31	0.39	0.7	0.979
Braak	EN_L6B	ZNF609	-0.01	0.05	-0.24	0.806	0.959
Braak	EN_L6_CT	ZNF609	-0.07	0.04	-1.71	0.0878	0.437
Braak	EN_L6_IT_1	ZNF609	-0.03	0.04	-0.65	0.517	0.888
Braak	EN_L6_IT_2	ZNF609	-0.11	0.05	-2.04	0.0409	0.493
Braak	Endo	ZNF609	0.01	0.08	0.17	0.864	0.983
Braak	IN_ADARB2	ZNF609	-0.03	0.04	-0.81	0.417	0.846
Braak	IN_LAMP5_LHX6	ZNF609	-0.03	0.04	-0.82	0.413	0.827
Braak	IN_LAMP5_RELN	ZNF609	-0.04	0.04	-1.17	0.242	0.726
Braak	IN_PVALB	ZNF609	-0.02	0.03	-0.59	0.553	0.944
Braak	IN_PVALB_CHC	ZNF609	0.00	0.05	0.09	0.932	0.988
Braak	IN_SST	ZNF609	0.01	0.03	0.21	0.831	0.967
Braak	IN_VIP	ZNF609	0.02	0.03	0.58	0.562	0.791
Braak	Micro	ZNF609	-0.09	0.04	-2.36	0.0182	0.158
Braak	OPC	ZNF609	-0.06	0.03	-2.02	0.0429	0.314
Braak	Oligo	ZNF609	-0.11	0.03	-3.09	0.00203	0.0542
Braak	PC	ZNF609	0.02	0.09	0.21	0.832	0.986
Braak	PVM	ZNF609	-0.03	0.09	-0.30	0.762	0.992
Braak	SMC	ZNF609	0.09	0.19	0.48	0.63	0.999
Braak	VLMC	ZNF609	0.07	0.08	0.91	0.361	0.745
Braak	Astro	ZNF610	-0.12	0.05	-2.24	0.0253	0.127
Braak	EN_L2_3_IT	ZNF610	-0.05	0.06	-0.81	0.415	0.73
Braak	EN_L3_5_IT_1	ZNF610	-0.07	0.10	-0.72	0.472	0.785
Braak	EN_L3_5_IT_2	ZNF610	0.06	0.06	0.98	0.328	0.644
Braak	EN_L3_5_IT_3	ZNF610	-0.08	0.06	-1.38	0.169	0.469
Braak	EN_L5_6_NP	ZNF610	-0.04	0.11	-0.33	0.742	0.98
Braak	EN_L6B	ZNF610	-0.10	0.10	-1.01	0.315	0.756
Braak	EN_L6_CT	ZNF610	-0.00	0.09	-0.02	0.984	0.998
Braak	EN_L6_IT_1	ZNF610	-0.08	0.11	-0.71	0.479	0.874
Braak	IN_ADARB2	ZNF610	0.09	0.08	1.03	0.305	0.787
Braak	IN_LAMP5_LHX6	ZNF610	-0.16	0.10	-1.63	0.104	0.568
Braak	IN_LAMP5_RELN	ZNF610	-0.07	0.08	-0.80	0.424	0.829
Braak	IN_PVALB	ZNF610	0.07	0.07	0.95	0.344	0.875
Braak	IN_SST	ZNF610	0.10	0.09	1.15	0.251	0.742
Braak	IN_VIP	ZNF610	0.05	0.05	1.01	0.313	0.613
Braak	OPC	ZNF610	-0.01	0.06	-0.17	0.863	0.958
Braak	Oligo	ZNF610	0.05	0.04	1.29	0.197	0.502
Braak	Astro	ZNF611	0.03	0.04	0.77	0.442	0.678
Braak	EN_L2_3_IT	ZNF611	0.03	0.04	0.81	0.42	0.734
Braak	EN_L3_5_IT_1	ZNF611	0.04	0.06	0.69	0.487	0.79
Braak	EN_L3_5_IT_2	ZNF611	0.04	0.05	0.92	0.357	0.67
Braak	EN_L3_5_IT_3	ZNF611	0.01	0.04	0.30	0.764	0.914
Braak	EN_L5_6_NP	ZNF611	0.10	0.08	1.20	0.228	0.831
Braak	EN_L6B	ZNF611	0.06	0.07	0.89	0.372	0.799
Braak	EN_L6_CT	ZNF611	-0.04	0.07	-0.59	0.556	0.849
Braak	EN_L6_IT_1	ZNF611	-0.06	0.06	-0.93	0.352	0.817
Braak	EN_L6_IT_2	ZNF611	-0.05	0.10	-0.54	0.59	0.94
Braak	Endo	ZNF611	0.40	0.32	1.26	0.209	0.794
Braak	IN_ADARB2	ZNF611	0.01	0.07	0.21	0.838	0.975
Braak	IN_LAMP5_LHX6	ZNF611	-0.05	0.08	-0.66	0.508	0.873
Braak	IN_LAMP5_RELN	ZNF611	-0.13	0.06	-2.17	0.0297	0.39
Braak	IN_PVALB	ZNF611	0.06	0.06	0.96	0.339	0.873
Braak	IN_PVALB_CHC	ZNF611	-0.03	0.09	-0.38	0.707	0.937
Braak	IN_SST	ZNF611	0.04	0.05	0.73	0.463	0.852
Braak	IN_VIP	ZNF611	-0.01	0.04	-0.13	0.898	0.961
Braak	Micro	ZNF611	-0.05	0.05	-0.89	0.372	0.725
Braak	OPC	ZNF611	-0.02	0.05	-0.38	0.702	0.896
Braak	Oligo	ZNF611	0.07	0.03	2.08	0.0378	0.228
Braak	PC	ZNF611	0.10	0.37	0.28	0.782	0.979
Braak	Astro	ZNF613	0.12	0.06	2.03	0.0419	0.174
Braak	EN_L2_3_IT	ZNF613	0.00	0.06	0.05	0.959	0.986
Braak	EN_L3_5_IT_2	ZNF613	-0.06	0.09	-0.61	0.54	0.799
Braak	EN_L3_5_IT_3	ZNF613	-0.02	0.09	-0.26	0.794	0.925
Braak	EN_L6_IT_1	ZNF613	0.62	0.40	1.55	0.12	0.622
Braak	IN_VIP	ZNF613	-0.08	0.09	-0.80	0.425	0.699
Braak	Micro	ZNF613	0.02	0.10	0.16	0.875	0.965
Braak	OPC	ZNF613	0.12	0.08	1.41	0.159	0.515
Braak	Oligo	ZNF613	0.05	0.04	1.13	0.258	0.568
Braak	Astro	ZNF614	0.04	0.06	0.69	0.489	0.714
Braak	EN_L2_3_IT	ZNF614	0.11	0.04	2.56	0.0105	0.128
Braak	EN_L3_5_IT_1	ZNF614	0.07	0.09	0.83	0.407	0.745
Braak	EN_L3_5_IT_2	ZNF614	0.14	0.06	2.38	0.0171	0.141
Braak	EN_L3_5_IT_3	ZNF614	0.10	0.06	1.53	0.125	0.406
Braak	EN_L5_6_NP	ZNF614	-0.03	0.44	-0.07	0.943	0.998
Braak	EN_L6B	ZNF614	0.03	0.34	0.10	0.918	0.984
Braak	EN_L6_CT	ZNF614	-0.10	0.09	-1.04	0.299	0.696
Braak	EN_L6_IT_1	ZNF614	0.13	0.08	1.64	0.101	0.59
Braak	EN_L6_IT_2	ZNF614	-0.22	0.38	-0.57	0.567	0.936
Braak	IN_ADARB2	ZNF614	0.00	0.09	0.02	0.987	0.997
Braak	IN_LAMP5_RELN	ZNF614	0.07	0.09	0.79	0.431	0.833
Braak	IN_PVALB	ZNF614	0.15	0.07	1.98	0.048	0.574
Braak	IN_SST	ZNF614	0.02	0.08	0.29	0.771	0.952
Braak	IN_VIP	ZNF614	0.08	0.06	1.33	0.185	0.48
Braak	Micro	ZNF614	0.06	0.10	0.60	0.551	0.837
Braak	OPC	ZNF614	0.11	0.06	1.72	0.0855	0.405
Braak	Oligo	ZNF614	0.07	0.04	1.54	0.123	0.404
Braak	Astro	ZNF615	0.03	0.05	0.71	0.48	0.707
Braak	EN_L2_3_IT	ZNF615	0.09	0.04	2.28	0.0227	0.19
Braak	EN_L3_5_IT_1	ZNF615	0.05	0.08	0.60	0.55	0.82
Braak	EN_L3_5_IT_2	ZNF615	0.07	0.05	1.37	0.172	0.483
Braak	EN_L3_5_IT_3	ZNF615	-0.02	0.05	-0.36	0.719	0.89
Braak	EN_L5_6_NP	ZNF615	0.04	0.11	0.42	0.673	0.969
Braak	EN_L6B	ZNF615	0.13	0.09	1.38	0.167	0.626
Braak	EN_L6_CT	ZNF615	-0.01	0.08	-0.08	0.938	0.984
Braak	EN_L6_IT_1	ZNF615	-0.04	0.07	-0.51	0.609	0.921
Braak	EN_L6_IT_2	ZNF615	-0.04	0.10	-0.46	0.646	0.948
Braak	IN_ADARB2	ZNF615	0.25	0.09	2.92	0.00347	0.216
Braak	IN_LAMP5_LHX6	ZNF615	0.01	0.11	0.07	0.941	0.983
Braak	IN_LAMP5_RELN	ZNF615	-0.02	0.09	-0.25	0.802	0.964
Braak	IN_PVALB	ZNF615	-0.00	0.07	-0.02	0.983	1
Braak	IN_SST	ZNF615	0.06	0.08	0.75	0.452	0.847
Braak	IN_VIP	ZNF615	0.01	0.05	0.21	0.833	0.934
Braak	Micro	ZNF615	0.12	0.09	1.36	0.174	0.527
Braak	OPC	ZNF615	0.03	0.06	0.46	0.645	0.867
Braak	Oligo	ZNF615	0.09	0.04	2.10	0.0354	0.222
Braak	Astro	ZNF616	0.15	0.07	2.31	0.0211	0.113
Braak	EN_L2_3_IT	ZNF616	0.08	0.06	1.29	0.198	0.537
Braak	EN_L3_5_IT_2	ZNF616	0.14	0.08	1.88	0.0601	0.285
Braak	EN_L3_5_IT_3	ZNF616	0.04	0.08	0.47	0.638	0.851
Braak	EN_L6_IT_1	ZNF616	0.20	0.45	0.44	0.657	0.932
Braak	IN_PVALB	ZNF616	0.13	0.11	1.21	0.226	0.819
Braak	IN_SST	ZNF616	0.08	0.10	0.78	0.433	0.842
Braak	IN_VIP	ZNF616	0.24	0.08	2.82	0.00475	0.0732
Braak	Micro	ZNF616	0.10	0.10	1.00	0.318	0.683
Braak	OPC	ZNF616	0.04	0.09	0.44	0.66	0.873
Braak	Oligo	ZNF616	0.14	0.04	3.24	0.0012	0.0423
Braak	Astro	ZNF618	0.09	0.09	1.08	0.281	0.529
Braak	EN_L2_3_IT	ZNF618	0.01	0.05	0.20	0.842	0.946
Braak	EN_L3_5_IT_1	ZNF618	0.03	0.08	0.44	0.659	0.873
Braak	EN_L3_5_IT_2	ZNF618	-0.01	0.07	-0.10	0.919	0.972
Braak	EN_L3_5_IT_3	ZNF618	0.05	0.07	0.82	0.411	0.715
Braak	EN_L5_6_NP	ZNF618	-0.07	0.09	-0.79	0.43	0.916
Braak	EN_L6B	ZNF618	0.14	0.10	1.40	0.162	0.618
Braak	EN_L6_CT	ZNF618	-0.03	0.08	-0.40	0.686	0.902
Braak	EN_L6_IT_1	ZNF618	-0.08	0.10	-0.79	0.428	0.855
Braak	EN_L6_IT_2	ZNF618	0.07	0.12	0.54	0.59	0.94
Braak	Endo	ZNF618	-0.79	0.54	-1.45	0.146	0.745
Braak	IN_ADARB2	ZNF618	-0.00	0.06	-0.06	0.953	0.99
Braak	IN_LAMP5_LHX6	ZNF618	-0.01	0.09	-0.07	0.944	0.984
Braak	IN_LAMP5_RELN	ZNF618	-0.04	0.07	-0.63	0.529	0.88
Braak	IN_PVALB	ZNF618	-0.04	0.07	-0.58	0.56	0.944
Braak	IN_PVALB_CHC	ZNF618	-0.05	0.08	-0.61	0.543	0.89
Braak	IN_SST	ZNF618	-0.09	0.06	-1.52	0.129	0.614
Braak	IN_VIP	ZNF618	-0.04	0.04	-0.89	0.376	0.664
Braak	Micro	ZNF618	0.16	0.08	2.18	0.029	0.208
Braak	OPC	ZNF618	0.01	0.10	0.14	0.889	0.968
Braak	Oligo	ZNF618	0.00	0.05	0.06	0.954	0.985
Braak	PC	ZNF618	-0.05	0.14	-0.38	0.707	0.967
Braak	PVM	ZNF618	0.02	0.18	0.10	0.917	0.992
Braak	VLMC	ZNF618	-0.01	0.13	-0.11	0.916	0.984
Braak	Astro	ZNF620	-0.05	0.06	-0.79	0.432	0.67
Braak	EN_L2_3_IT	ZNF620	0.09	0.06	1.39	0.165	0.497
Braak	EN_L3_5_IT_1	ZNF620	0.00	0.10	0.00	0.998	1
Braak	EN_L3_5_IT_2	ZNF620	-0.04	0.07	-0.62	0.533	0.794
Braak	EN_L3_5_IT_3	ZNF620	0.00	0.07	0.04	0.965	0.989
Braak	IN_PVALB	ZNF620	-0.03	0.08	-0.33	0.741	0.972
Braak	IN_SST	ZNF620	-0.05	0.10	-0.54	0.587	0.898
Braak	IN_VIP	ZNF620	0.08	0.07	1.20	0.23	0.531
Braak	Micro	ZNF620	0.03	0.09	0.36	0.722	0.912
Braak	OPC	ZNF620	-0.00	0.07	-0.07	0.944	0.984
Braak	Oligo	ZNF620	-0.01	0.04	-0.25	0.8	0.923
Braak	Astro	ZNF621	0.15	0.05	2.97	0.00294	0.0326
Braak	EN_L2_3_IT	ZNF621	-0.02	0.06	-0.34	0.734	0.902
Braak	EN_L3_5_IT_1	ZNF621	-0.04	0.08	-0.47	0.64	0.863
Braak	EN_L3_5_IT_2	ZNF621	0.01	0.07	0.17	0.861	0.951
Braak	EN_L3_5_IT_3	ZNF621	-0.05	0.08	-0.58	0.559	0.81
Braak	EN_L5_6_NP	ZNF621	-0.06	0.11	-0.56	0.576	0.948
Braak	EN_L6B	ZNF621	-0.43	0.47	-0.92	0.356	0.787
Braak	EN_L6_CT	ZNF621	-0.05	0.10	-0.52	0.6	0.871
Braak	EN_L6_IT_1	ZNF621	-0.06	0.11	-0.57	0.569	0.906
Braak	EN_L6_IT_2	ZNF621	0.00	0.12	0.04	0.97	0.993
Braak	Endo	ZNF621	-0.23	0.31	-0.76	0.446	0.909
Braak	IN_ADARB2	ZNF621	0.08	0.12	0.65	0.514	0.889
Braak	IN_PVALB	ZNF621	0.03	0.08	0.40	0.691	0.967
Braak	IN_PVALB_CHC	ZNF621	0.07	0.12	0.57	0.57	0.901
Braak	IN_SST	ZNF621	-0.03	0.08	-0.34	0.733	0.94
Braak	IN_VIP	ZNF621	0.09	0.06	1.32	0.185	0.481
Braak	Micro	ZNF621	-0.07	0.06	-1.21	0.226	0.594
Braak	OPC	ZNF621	0.02	0.05	0.39	0.693	0.892
Braak	Oligo	ZNF621	0.13	0.05	2.44	0.0145	0.144
Braak	PC	ZNF621	-0.14	0.37	-0.39	0.695	0.964
Braak	Astro	ZNF622	-0.02	0.07	-0.32	0.749	0.878
Braak	EN_L2_3_IT	ZNF622	-0.01	0.05	-0.16	0.872	0.956
Braak	EN_L3_5_IT_1	ZNF622	-0.06	0.08	-0.70	0.487	0.79
Braak	EN_L3_5_IT_2	ZNF622	0.03	0.06	0.52	0.603	0.836
Braak	EN_L3_5_IT_3	ZNF622	-0.01	0.06	-0.14	0.891	0.964
Braak	EN_L6B	ZNF622	-0.36	0.42	-0.86	0.392	0.81
Braak	EN_L6_CT	ZNF622	-0.17	0.40	-0.43	0.665	0.895
Braak	EN_L6_IT_1	ZNF622	-0.02	0.09	-0.27	0.788	0.967
Braak	EN_L6_IT_2	ZNF622	0.24	0.44	0.55	0.584	0.938
Braak	IN_PVALB	ZNF622	-0.14	0.08	-1.85	0.0646	0.623
Braak	IN_SST	ZNF622	0.12	0.09	1.33	0.183	0.68
Braak	IN_VIP	ZNF622	-0.05	0.07	-0.76	0.445	0.715
Braak	Micro	ZNF622	-0.05	0.09	-0.51	0.609	0.863
Braak	OPC	ZNF622	0.11	0.08	1.28	0.201	0.559
Braak	Oligo	ZNF622	-0.03	0.04	-0.75	0.453	0.734
Braak	Astro	ZNF623	0.19	0.05	3.82	0.000133	0.00419
Braak	EN_L2_3_IT	ZNF623	0.03	0.04	0.61	0.54	0.808
Braak	EN_L3_5_IT_1	ZNF623	0.09	0.06	1.52	0.129	0.48
Braak	EN_L3_5_IT_2	ZNF623	-0.00	0.04	-0.03	0.976	0.993
Braak	EN_L3_5_IT_3	ZNF623	-0.02	0.05	-0.44	0.659	0.861
Braak	EN_L5_6_NP	ZNF623	0.07	0.08	0.89	0.372	0.903
Braak	EN_L6B	ZNF623	0.03	0.09	0.30	0.767	0.95
Braak	EN_L6_CT	ZNF623	-0.00	0.07	-0.07	0.946	0.987
Braak	EN_L6_IT_1	ZNF623	-0.00	0.06	-0.06	0.951	0.992
Braak	EN_L6_IT_2	ZNF623	0.02	0.09	0.27	0.79	0.967
Braak	IN_ADARB2	ZNF623	-0.03	0.07	-0.43	0.666	0.931
Braak	IN_LAMP5_LHX6	ZNF623	0.02	0.09	0.25	0.805	0.958
Braak	IN_LAMP5_RELN	ZNF623	-0.01	0.07	-0.19	0.847	0.972
Braak	IN_PVALB	ZNF623	0.10	0.05	2.10	0.0357	0.524
Braak	IN_PVALB_CHC	ZNF623	-0.11	0.10	-1.15	0.25	0.737
Braak	IN_SST	ZNF623	0.04	0.06	0.65	0.514	0.871
Braak	IN_VIP	ZNF623	0.05	0.04	1.14	0.255	0.556
Braak	Micro	ZNF623	0.10	0.06	1.59	0.113	0.429
Braak	OPC	ZNF623	0.14	0.06	2.24	0.0251	0.263
Braak	Oligo	ZNF623	0.09	0.04	2.33	0.0196	0.168
Braak	Astro	ZNF624	-0.06	0.06	-1.08	0.279	0.528
Braak	EN_L2_3_IT	ZNF624	0.01	0.05	0.13	0.897	0.965
Braak	EN_L3_5_IT_1	ZNF624	0.13	0.09	1.49	0.135	0.489
Braak	EN_L3_5_IT_2	ZNF624	0.02	0.07	0.37	0.711	0.892
Braak	EN_L3_5_IT_3	ZNF624	0.11	0.07	1.63	0.103	0.368
Braak	EN_L5_6_NP	ZNF624	0.67	0.40	1.69	0.0914	0.724
Braak	EN_L6B	ZNF624	-0.19	0.46	-0.42	0.673	0.924
Braak	EN_L6_CT	ZNF624	-0.00	0.11	-0.02	0.983	0.998
Braak	EN_L6_IT_1	ZNF624	0.03	0.09	0.35	0.726	0.949
Braak	EN_L6_IT_2	ZNF624	0.05	0.13	0.42	0.676	0.95
Braak	IN_ADARB2	ZNF624	-0.07	0.09	-0.82	0.415	0.845
Braak	IN_LAMP5_LHX6	ZNF624	0.03	0.10	0.34	0.736	0.941
Braak	IN_LAMP5_RELN	ZNF624	-0.08	0.09	-0.91	0.363	0.803
Braak	IN_PVALB	ZNF624	-0.05	0.05	-0.94	0.347	0.876
Braak	IN_PVALB_CHC	ZNF624	0.09	0.10	0.86	0.387	0.827
Braak	IN_SST	ZNF624	0.03	0.06	0.51	0.607	0.904
Braak	IN_VIP	ZNF624	0.03	0.05	0.53	0.599	0.815
Braak	Micro	ZNF624	0.10	0.08	1.31	0.191	0.549
Braak	OPC	ZNF624	0.06	0.05	1.10	0.273	0.63
Braak	Oligo	ZNF624	0.07	0.04	1.86	0.0627	0.292
Braak	Astro	ZNF627	-0.11	0.05	-2.50	0.0125	0.0819
Braak	EN_L2_3_IT	ZNF627	-0.07	0.04	-1.68	0.0938	0.388
Braak	EN_L3_5_IT_1	ZNF627	-0.09	0.08	-1.12	0.262	0.635
Braak	EN_L3_5_IT_2	ZNF627	-0.05	0.05	-0.97	0.332	0.647
Braak	EN_L3_5_IT_3	ZNF627	-0.09	0.06	-1.59	0.111	0.382
Braak	EN_L5_6_NP	ZNF627	0.00	0.11	0.03	0.976	0.999
Braak	EN_L6B	ZNF627	-0.16	0.10	-1.56	0.119	0.56
Braak	EN_L6_CT	ZNF627	-0.05	0.09	-0.56	0.576	0.86
Braak	EN_L6_IT_1	ZNF627	-0.12	0.08	-1.50	0.134	0.643
Braak	EN_L6_IT_2	ZNF627	-0.06	0.12	-0.52	0.606	0.943
Braak	IN_ADARB2	ZNF627	0.12	0.09	1.31	0.191	0.718
Braak	IN_LAMP5_LHX6	ZNF627	0.12	0.10	1.21	0.227	0.703
Braak	IN_LAMP5_RELN	ZNF627	-0.11	0.08	-1.31	0.189	0.674
Braak	IN_PVALB	ZNF627	0.02	0.06	0.31	0.759	0.974
Braak	IN_SST	ZNF627	-0.04	0.08	-0.56	0.574	0.892
Braak	IN_VIP	ZNF627	0.05	0.05	0.96	0.337	0.633
Braak	Micro	ZNF627	-0.02	0.08	-0.26	0.798	0.941
Braak	OPC	ZNF627	-0.07	0.05	-1.29	0.198	0.555
Braak	Oligo	ZNF627	-0.00	0.04	-0.11	0.915	0.97
Braak	EN_L2_3_IT	ZNF628	0.03	0.10	0.29	0.771	0.92
Braak	Oligo	ZNF628	0.10	0.10	1.03	0.301	0.61
Braak	Astro	ZNF629	-0.01	0.05	-0.26	0.798	0.902
Braak	EN_L2_3_IT	ZNF629	0.01	0.06	0.25	0.806	0.932
Braak	EN_L3_5_IT_2	ZNF629	0.01	0.08	0.15	0.881	0.96
Braak	EN_L3_5_IT_3	ZNF629	-0.11	0.08	-1.33	0.185	0.489
Braak	IN_PVALB	ZNF629	0.04	0.25	0.16	0.875	0.99
Braak	IN_SST	ZNF629	-0.18	0.10	-1.76	0.0784	0.524
Braak	IN_VIP	ZNF629	0.07	0.07	0.97	0.33	0.627
Braak	OPC	ZNF629	0.01	0.08	0.17	0.862	0.957
Braak	Oligo	ZNF629	-0.00	0.05	-0.10	0.924	0.974
Braak	Astro	ZNF630	0.14	0.06	2.45	0.0144	0.0899
Braak	EN_L2_3_IT	ZNF630	0.02	0.05	0.38	0.705	0.891
Braak	EN_L3_5_IT_1	ZNF630	0.05	0.07	0.70	0.486	0.79
Braak	EN_L3_5_IT_2	ZNF630	0.07	0.06	1.18	0.239	0.56
Braak	EN_L3_5_IT_3	ZNF630	0.03	0.06	0.58	0.562	0.811
Braak	EN_L5_6_NP	ZNF630	0.14	0.10	1.35	0.177	0.795
Braak	EN_L6B	ZNF630	-0.03	0.10	-0.30	0.764	0.95
Braak	EN_L6_CT	ZNF630	0.17	0.08	2.07	0.0382	0.302
Braak	EN_L6_IT_1	ZNF630	0.01	0.08	0.16	0.869	0.977
Braak	EN_L6_IT_2	ZNF630	0.16	0.11	1.44	0.151	0.71
Braak	IN_ADARB2	ZNF630	0.07	0.08	0.91	0.364	0.825
Braak	IN_LAMP5_LHX6	ZNF630	0.05	0.09	0.54	0.587	0.896
Braak	IN_LAMP5_RELN	ZNF630	-0.04	0.08	-0.46	0.644	0.92
Braak	IN_PVALB	ZNF630	0.07	0.06	1.16	0.246	0.832
Braak	IN_PVALB_CHC	ZNF630	0.10	0.11	0.91	0.363	0.814
Braak	IN_SST	ZNF630	-0.00	0.07	-0.01	0.993	0.999
Braak	IN_VIP	ZNF630	0.05	0.05	1.01	0.314	0.614
Braak	Micro	ZNF630	0.12	0.09	1.35	0.177	0.531
Braak	OPC	ZNF630	0.12	0.06	1.94	0.053	0.347
Braak	Oligo	ZNF630	0.04	0.05	0.65	0.515	0.773
Braak	Adaptive	ZNF638	0.06	0.11	0.55	0.582	0.992
Braak	Astro	ZNF638	0.01	0.03	0.26	0.797	0.902
Braak	EN_L2_3_IT	ZNF638	0.07	0.03	2.86	0.00427	0.0769
Braak	EN_L3_5_IT_1	ZNF638	0.13	0.03	3.68	0.000233	0.02
Braak	EN_L3_5_IT_2	ZNF638	0.13	0.03	4.09	4.37e-05	0.00248
Braak	EN_L3_5_IT_3	ZNF638	0.13	0.03	4.02	5.85e-05	0.00345
Braak	EN_L5_6_NP	ZNF638	0.04	0.04	1.07	0.287	0.875
Braak	EN_L5_ET	ZNF638	-0.01	0.23	-0.04	0.969	0.997
Braak	EN_L6B	ZNF638	0.06	0.04	1.54	0.124	0.567
Braak	EN_L6_CT	ZNF638	0.12	0.03	3.73	0.000189	0.014
Braak	EN_L6_IT_1	ZNF638	0.08	0.03	2.20	0.0276	0.38
Braak	EN_L6_IT_2	ZNF638	0.09	0.04	1.96	0.0502	0.535
Braak	Endo	ZNF638	0.02	0.06	0.34	0.736	0.964
Braak	IN_ADARB2	ZNF638	0.04	0.03	1.27	0.206	0.729
Braak	IN_LAMP5_LHX6	ZNF638	0.13	0.04	3.58	0.000346	0.0715
Braak	IN_LAMP5_RELN	ZNF638	0.07	0.03	2.17	0.0301	0.39
Braak	IN_PVALB	ZNF638	0.08	0.03	2.65	0.008	0.298
Braak	IN_PVALB_CHC	ZNF638	0.05	0.04	1.51	0.131	0.608
Braak	IN_SST	ZNF638	0.08	0.03	2.67	0.0077	0.225
Braak	IN_VIP	ZNF638	0.07	0.03	2.61	0.00908	0.103
Braak	Micro	ZNF638	0.09	0.03	2.83	0.00466	0.0672
Braak	OPC	ZNF638	0.05	0.03	1.54	0.123	0.468
Braak	Oligo	ZNF638	0.04	0.03	1.61	0.108	0.381
Braak	PC	ZNF638	0.03	0.07	0.41	0.684	0.961
Braak	PVM	ZNF638	0.09	0.07	1.21	0.228	0.992
Braak	SMC	ZNF638	-0.04	0.13	-0.33	0.741	0.999
Braak	VLMC	ZNF638	0.07	0.06	1.12	0.261	0.667
Braak	Astro	ZNF639	0.01	0.04	0.24	0.809	0.909
Braak	EN_L2_3_IT	ZNF639	0.06	0.03	1.64	0.1	0.399
Braak	EN_L3_5_IT_1	ZNF639	0.10	0.07	1.45	0.147	0.507
Braak	EN_L3_5_IT_2	ZNF639	0.13	0.05	2.89	0.00382	0.0549
Braak	EN_L3_5_IT_3	ZNF639	0.09	0.05	1.95	0.0515	0.253
Braak	EN_L5_6_NP	ZNF639	0.12	0.09	1.36	0.172	0.793
Braak	EN_L6B	ZNF639	0.14	0.09	1.51	0.13	0.574
Braak	EN_L6_CT	ZNF639	0.09	0.08	1.15	0.251	0.658
Braak	EN_L6_IT_1	ZNF639	0.01	0.07	0.16	0.873	0.978
Braak	EN_L6_IT_2	ZNF639	-0.02	0.10	-0.23	0.82	0.97
Braak	IN_ADARB2	ZNF639	0.03	0.08	0.39	0.698	0.942
Braak	IN_LAMP5_LHX6	ZNF639	0.08	0.10	0.84	0.403	0.822
Braak	IN_LAMP5_RELN	ZNF639	0.11	0.07	1.52	0.128	0.603
Braak	IN_PVALB	ZNF639	-0.02	0.05	-0.33	0.739	0.971
Braak	IN_PVALB_CHC	ZNF639	-0.02	0.09	-0.22	0.826	0.964
Braak	IN_SST	ZNF639	0.09	0.06	1.39	0.164	0.665
Braak	IN_VIP	ZNF639	0.09	0.04	2.22	0.0262	0.178
Braak	Micro	ZNF639	0.05	0.08	0.66	0.508	0.815
Braak	OPC	ZNF639	0.02	0.05	0.35	0.725	0.906
Braak	Oligo	ZNF639	0.05	0.03	1.45	0.146	0.438
Braak	Astro	ZNF641	-0.07	0.05	-1.37	0.17	0.397
Braak	EN_L2_3_IT	ZNF641	-0.21	0.06	-3.58	0.000338	0.0175
Braak	EN_L3_5_IT_1	ZNF641	-0.09	0.08	-1.08	0.28	0.65
Braak	EN_L3_5_IT_2	ZNF641	-0.21	0.06	-3.47	0.000514	0.0144
Braak	EN_L3_5_IT_3	ZNF641	-0.18	0.05	-3.30	0.000975	0.0236
Braak	EN_L5_6_NP	ZNF641	-0.23	0.10	-2.35	0.0186	0.524
Braak	EN_L6B	ZNF641	-0.30	0.10	-2.99	0.0028	0.115
Braak	EN_L6_CT	ZNF641	-0.16	0.10	-1.64	0.101	0.462
Braak	EN_L6_IT_1	ZNF641	-0.25	0.09	-2.85	0.00443	0.18
Braak	EN_L6_IT_2	ZNF641	0.01	0.12	0.06	0.949	0.99
Braak	IN_ADARB2	ZNF641	-0.01	0.07	-0.13	0.893	0.981
Braak	IN_LAMP5_RELN	ZNF641	-0.01	0.08	-0.17	0.864	0.974
Braak	IN_PVALB	ZNF641	-0.19	0.07	-2.66	0.00789	0.298
Braak	IN_PVALB_CHC	ZNF641	-0.14	0.09	-1.51	0.131	0.608
Braak	IN_SST	ZNF641	-0.23	0.08	-3.01	0.0026	0.141
Braak	IN_VIP	ZNF641	-0.05	0.04	-1.44	0.151	0.431
Braak	Micro	ZNF641	-0.13	0.06	-2.03	0.042	0.256
Braak	OPC	ZNF641	-0.09	0.06	-1.47	0.142	0.494
Braak	Oligo	ZNF641	0.04	0.05	0.79	0.429	0.718
Braak	Adaptive	ZNF644	-0.06	0.14	-0.40	0.687	0.992
Braak	Astro	ZNF644	-0.03	0.03	-1.14	0.255	0.5
Braak	EN_L2_3_IT	ZNF644	-0.00	0.02	-0.19	0.848	0.949
Braak	EN_L3_5_IT_1	ZNF644	0.01	0.03	0.18	0.859	0.957
Braak	EN_L3_5_IT_2	ZNF644	0.03	0.03	1.12	0.264	0.585
Braak	EN_L3_5_IT_3	ZNF644	-0.00	0.03	-0.11	0.913	0.97
Braak	EN_L5_6_NP	ZNF644	-0.03	0.04	-0.61	0.542	0.939
Braak	EN_L5_ET	ZNF644	-0.38	0.31	-1.21	0.227	0.915
Braak	EN_L6B	ZNF644	0.08	0.04	2.02	0.0432	0.386
Braak	EN_L6_CT	ZNF644	-0.04	0.03	-1.14	0.255	0.661
Braak	EN_L6_IT_1	ZNF644	0.02	0.03	0.62	0.533	0.894
Braak	EN_L6_IT_2	ZNF644	0.04	0.05	0.84	0.402	0.869
Braak	Endo	ZNF644	0.03	0.07	0.40	0.692	0.958
Braak	IN_ADARB2	ZNF644	-0.01	0.04	-0.21	0.837	0.975
Braak	IN_LAMP5_LHX6	ZNF644	0.02	0.04	0.40	0.69	0.928
Braak	IN_LAMP5_RELN	ZNF644	0.05	0.04	1.33	0.182	0.667
Braak	IN_PVALB	ZNF644	0.01	0.03	0.26	0.797	0.978
Braak	IN_PVALB_CHC	ZNF644	0.03	0.04	0.76	0.447	0.856
Braak	IN_SST	ZNF644	0.04	0.03	1.22	0.223	0.721
Braak	IN_VIP	ZNF644	0.01	0.02	0.25	0.802	0.919
Braak	Micro	ZNF644	-0.08	0.03	-2.82	0.00487	0.0694
Braak	OPC	ZNF644	0.02	0.03	0.79	0.429	0.744
Braak	Oligo	ZNF644	0.01	0.03	0.52	0.6	0.822
Braak	PC	ZNF644	0.08	0.08	1.00	0.319	0.924
Braak	PVM	ZNF644	-0.18	0.09	-1.96	0.05	0.992
Braak	SMC	ZNF644	0.10	0.20	0.47	0.64	0.999
Braak	VLMC	ZNF644	0.02	0.08	0.23	0.815	0.957
Braak	Astro	ZNF646	0.11	0.08	1.48	0.14	0.354
Braak	EN_L2_3_IT	ZNF646	-0.08	0.06	-1.38	0.167	0.499
Braak	EN_L3_5_IT_2	ZNF646	0.11	0.08	1.29	0.196	0.514
Braak	EN_L3_5_IT_3	ZNF646	-0.02	0.09	-0.21	0.83	0.941
Braak	IN_PVALB	ZNF646	0.15	0.10	1.50	0.134	0.741
Braak	IN_VIP	ZNF646	0.16	0.09	1.66	0.0965	0.343
Braak	Oligo	ZNF646	0.12	0.05	2.24	0.0253	0.189
Braak	Astro	ZNF649	0.06	0.07	0.85	0.393	0.638
Braak	EN_L2_3_IT	ZNF649	0.04	0.05	0.79	0.43	0.741
Braak	EN_L3_5_IT_1	ZNF649	0.15	0.11	1.44	0.15	0.514
Braak	EN_L3_5_IT_2	ZNF649	0.04	0.07	0.57	0.567	0.815
Braak	EN_L3_5_IT_3	ZNF649	0.19	0.07	2.85	0.0044	0.0615
Braak	EN_L5_6_NP	ZNF649	0.47	0.37	1.27	0.204	0.816
Braak	EN_L6B	ZNF649	-0.35	0.38	-0.92	0.358	0.789
Braak	EN_L6_CT	ZNF649	-0.02	0.10	-0.16	0.875	0.97
Braak	EN_L6_IT_1	ZNF649	-0.03	0.10	-0.29	0.768	0.961
Braak	EN_L6_IT_2	ZNF649	-0.13	0.41	-0.32	0.746	0.959
Braak	IN_ADARB2	ZNF649	-0.00	0.10	-0.02	0.987	0.997
Braak	IN_LAMP5_LHX6	ZNF649	-0.06	0.11	-0.55	0.582	0.893
Braak	IN_LAMP5_RELN	ZNF649	0.10	0.09	1.17	0.241	0.725
Braak	IN_PVALB	ZNF649	0.03	0.10	0.30	0.763	0.974
Braak	IN_SST	ZNF649	0.06	0.09	0.71	0.477	0.858
Braak	IN_VIP	ZNF649	-0.03	0.06	-0.51	0.608	0.819
Braak	Micro	ZNF649	-0.02	0.09	-0.23	0.814	0.946
Braak	OPC	ZNF649	-0.01	0.06	-0.18	0.854	0.955
Braak	Oligo	ZNF649	-0.01	0.06	-0.20	0.844	0.941
Braak	Adaptive	ZNF652	-0.07	0.18	-0.36	0.716	0.992
Braak	Astro	ZNF652	0.03	0.03	0.94	0.349	0.598
Braak	EN_L2_3_IT	ZNF652	-0.02	0.03	-0.86	0.391	0.714
Braak	EN_L3_5_IT_1	ZNF652	0.09	0.04	2.31	0.0206	0.215
Braak	EN_L3_5_IT_2	ZNF652	-0.01	0.03	-0.23	0.817	0.934
Braak	EN_L3_5_IT_3	ZNF652	0.00	0.03	0.06	0.951	0.984
Braak	EN_L5_6_NP	ZNF652	-0.01	0.05	-0.26	0.793	0.984
Braak	EN_L5_ET	ZNF652	0.29	0.46	0.62	0.534	0.968
Braak	EN_L6B	ZNF652	0.07	0.06	1.16	0.247	0.709
Braak	EN_L6_CT	ZNF652	-0.01	0.05	-0.10	0.923	0.981
Braak	EN_L6_IT_1	ZNF652	-0.09	0.05	-1.81	0.0698	0.519
Braak	EN_L6_IT_2	ZNF652	-0.08	0.07	-1.25	0.211	0.761
Braak	Endo	ZNF652	-0.21	0.09	-2.29	0.0221	0.464
Braak	IN_ADARB2	ZNF652	0.06	0.04	1.51	0.132	0.651
Braak	IN_LAMP5_LHX6	ZNF652	0.04	0.05	0.97	0.333	0.786
Braak	IN_LAMP5_RELN	ZNF652	0.05	0.04	1.43	0.153	0.638
Braak	IN_PVALB	ZNF652	-0.01	0.03	-0.51	0.609	0.954
Braak	IN_PVALB_CHC	ZNF652	-0.01	0.04	-0.18	0.855	0.967
Braak	IN_SST	ZNF652	0.01	0.03	0.17	0.865	0.973
Braak	IN_VIP	ZNF652	0.01	0.02	0.64	0.52	0.767
Braak	Micro	ZNF652	-0.10	0.05	-2.10	0.0359	0.235
Braak	OPC	ZNF652	-0.04	0.03	-1.29	0.198	0.555
Braak	Oligo	ZNF652	0.06	0.07	0.83	0.407	0.7
Braak	PC	ZNF652	-0.15	0.12	-1.29	0.198	0.849
Braak	PVM	ZNF652	0.18	0.13	1.41	0.159	0.992
Braak	VLMC	ZNF652	0.15	0.10	1.46	0.144	0.538
Braak	Adaptive	ZNF654	0.15	0.20	0.75	0.453	0.98
Braak	Astro	ZNF654	-0.01	0.03	-0.17	0.868	0.938
Braak	EN_L2_3_IT	ZNF654	0.01	0.02	0.66	0.51	0.79
Braak	EN_L3_5_IT_1	ZNF654	0.05	0.04	1.32	0.187	0.562
Braak	EN_L3_5_IT_2	ZNF654	0.03	0.03	1.03	0.302	0.62
Braak	EN_L3_5_IT_3	ZNF654	0.05	0.03	1.59	0.112	0.384
Braak	EN_L5_6_NP	ZNF654	0.06	0.06	0.95	0.34	0.893
Braak	EN_L5_ET	ZNF654	-0.49	0.40	-1.21	0.227	0.915
Braak	EN_L6B	ZNF654	0.06	0.05	1.25	0.211	0.675
Braak	EN_L6_CT	ZNF654	0.00	0.04	0.12	0.908	0.977
Braak	EN_L6_IT_1	ZNF654	0.03	0.04	0.71	0.477	0.873
Braak	EN_L6_IT_2	ZNF654	-0.03	0.06	-0.48	0.633	0.948
Braak	Endo	ZNF654	-0.07	0.09	-0.77	0.441	0.907
Braak	IN_ADARB2	ZNF654	0.03	0.05	0.60	0.55	0.901
Braak	IN_LAMP5_LHX6	ZNF654	0.03	0.05	0.52	0.601	0.9
Braak	IN_LAMP5_RELN	ZNF654	0.03	0.04	0.89	0.374	0.809
Braak	IN_PVALB	ZNF654	-0.03	0.04	-0.84	0.398	0.895
Braak	IN_PVALB_CHC	ZNF654	0.01	0.05	0.23	0.819	0.963
Braak	IN_SST	ZNF654	0.05	0.04	1.26	0.208	0.705
Braak	IN_VIP	ZNF654	0.02	0.03	0.66	0.51	0.759
Braak	Micro	ZNF654	0.02	0.05	0.42	0.677	0.892
Braak	OPC	ZNF654	-0.00	0.03	-0.12	0.903	0.972
Braak	Oligo	ZNF654	0.01	0.02	0.35	0.723	0.888
Braak	PC	ZNF654	0.10	0.11	0.98	0.326	0.924
Braak	PVM	ZNF654	0.11	0.12	0.92	0.36	0.992
Braak	SMC	ZNF654	0.45	0.73	0.62	0.532	0.999
Braak	VLMC	ZNF654	0.02	0.10	0.16	0.869	0.973
Braak	Astro	ZNF658	-0.11	0.05	-2.05	0.0406	0.17
Braak	EN_L2_3_IT	ZNF658	-0.04	0.04	-0.98	0.326	0.661
Braak	EN_L3_5_IT_1	ZNF658	-0.15	0.08	-1.80	0.0723	0.374
Braak	EN_L3_5_IT_2	ZNF658	-0.05	0.05	-0.94	0.348	0.663
Braak	EN_L3_5_IT_3	ZNF658	0.08	0.06	1.37	0.171	0.471
Braak	EN_L5_6_NP	ZNF658	0.44	0.38	1.15	0.25	0.844
Braak	EN_L6B	ZNF658	-0.08	0.11	-0.74	0.459	0.843
Braak	EN_L6_CT	ZNF658	-0.09	0.08	-1.15	0.252	0.659
Braak	EN_L6_IT_1	ZNF658	0.04	0.08	0.55	0.581	0.912
Braak	EN_L6_IT_2	ZNF658	0.40	0.48	0.83	0.409	0.871
Braak	IN_ADARB2	ZNF658	0.08	0.10	0.76	0.445	0.857
Braak	IN_LAMP5_RELN	ZNF658	-0.15	0.10	-1.50	0.134	0.617
Braak	IN_PVALB	ZNF658	-0.08	0.06	-1.32	0.185	0.792
Braak	IN_SST	ZNF658	-0.14	0.08	-1.67	0.095	0.564
Braak	IN_VIP	ZNF658	0.05	0.06	0.88	0.379	0.667
Braak	OPC	ZNF658	-0.13	0.07	-1.77	0.0761	0.389
Braak	Oligo	ZNF658	-0.09	0.05	-1.77	0.0767	0.324
Braak	Astro	ZNF66	-0.03	0.05	-0.51	0.61	0.793
Braak	EN_L2_3_IT	ZNF66	0.03	0.04	0.85	0.393	0.715
Braak	EN_L3_5_IT_1	ZNF66	0.01	0.06	0.22	0.829	0.945
Braak	EN_L3_5_IT_2	ZNF66	0.03	0.04	0.64	0.524	0.788
Braak	EN_L3_5_IT_3	ZNF66	0.07	0.05	1.48	0.139	0.428
Braak	EN_L5_6_NP	ZNF66	0.08	0.08	1.02	0.309	0.885
Braak	EN_L6B	ZNF66	0.01	0.08	0.14	0.888	0.978
Braak	EN_L6_CT	ZNF66	0.06	0.07	0.85	0.397	0.762
Braak	EN_L6_IT_1	ZNF66	0.00	0.07	0.02	0.981	0.996
Braak	EN_L6_IT_2	ZNF66	0.11	0.10	1.10	0.273	0.804
Braak	IN_ADARB2	ZNF66	0.12	0.07	1.73	0.0836	0.57
Braak	IN_LAMP5_LHX6	ZNF66	0.14	0.08	1.81	0.0699	0.516
Braak	IN_LAMP5_RELN	ZNF66	0.03	0.07	0.40	0.688	0.933
Braak	IN_PVALB	ZNF66	0.02	0.06	0.28	0.779	0.976
Braak	IN_PVALB_CHC	ZNF66	-0.02	0.10	-0.19	0.846	0.966
Braak	IN_SST	ZNF66	0.11	0.06	1.74	0.0811	0.531
Braak	IN_VIP	ZNF66	0.10	0.05	2.04	0.0417	0.225
Braak	Micro	ZNF66	-0.11	0.06	-1.76	0.0776	0.355
Braak	OPC	ZNF66	0.01	0.05	0.12	0.903	0.972
Braak	Oligo	ZNF66	0.07	0.04	1.92	0.0549	0.272
Braak	Oligo	ZNF664	-0.29	0.13	-2.20	0.0281	0.199
Braak	Astro	ZNF665	0.05	0.05	0.97	0.332	0.581
Braak	EN_L2_3_IT	ZNF665	0.04	0.07	0.64	0.522	0.797
Braak	EN_L3_5_IT_1	ZNF665	-0.08	0.09	-0.95	0.343	0.704
Braak	EN_L3_5_IT_2	ZNF665	-0.02	0.07	-0.26	0.795	0.925
Braak	EN_L3_5_IT_3	ZNF665	-0.00	0.07	-0.06	0.95	0.983
Braak	EN_L5_6_NP	ZNF665	-0.03	0.12	-0.22	0.824	0.986
Braak	EN_L6B	ZNF665	-0.49	0.39	-1.25	0.212	0.675
Braak	EN_L6_CT	ZNF665	-0.02	0.10	-0.19	0.848	0.96
Braak	EN_L6_IT_1	ZNF665	-0.12	0.10	-1.24	0.214	0.731
Braak	EN_L6_IT_2	ZNF665	0.59	0.41	1.45	0.147	0.705
Braak	IN_ADARB2	ZNF665	-0.04	0.09	-0.42	0.673	0.935
Braak	IN_LAMP5_LHX6	ZNF665	-0.03	0.11	-0.29	0.772	0.95
Braak	IN_LAMP5_RELN	ZNF665	0.14	0.10	1.43	0.153	0.637
Braak	IN_PVALB	ZNF665	-0.08	0.11	-0.72	0.472	0.918
Braak	IN_SST	ZNF665	0.03	0.08	0.37	0.715	0.936
Braak	IN_VIP	ZNF665	-0.01	0.06	-0.09	0.926	0.973
Braak	Micro	ZNF665	-0.05	0.10	-0.51	0.609	0.863
Braak	OPC	ZNF665	-0.01	0.07	-0.15	0.88	0.965
Braak	Oligo	ZNF665	0.07	0.04	1.75	0.0803	0.331
Braak	Astro	ZNF667	0.15	0.05	2.95	0.00317	0.0342
Braak	EN_L2_3_IT	ZNF667	0.03	0.03	0.76	0.45	0.755
Braak	EN_L3_5_IT_1	ZNF667	0.02	0.05	0.29	0.773	0.922
Braak	EN_L3_5_IT_2	ZNF667	0.03	0.04	0.77	0.442	0.734
Braak	EN_L3_5_IT_3	ZNF667	0.03	0.04	0.85	0.398	0.704
Braak	EN_L5_6_NP	ZNF667	0.04	0.07	0.58	0.564	0.946
Braak	EN_L5_ET	ZNF667	0.25	0.50	0.51	0.61	0.979
Braak	EN_L6B	ZNF667	0.01	0.06	0.08	0.934	0.989
Braak	EN_L6_CT	ZNF667	0.00	0.05	0.01	0.989	0.998
Braak	EN_L6_IT_1	ZNF667	0.02	0.05	0.37	0.71	0.944
Braak	EN_L6_IT_2	ZNF667	-0.08	0.08	-1.03	0.305	0.822
Braak	IN_ADARB2	ZNF667	0.03	0.05	0.59	0.555	0.902
Braak	IN_LAMP5_LHX6	ZNF667	0.03	0.06	0.50	0.615	0.905
Braak	IN_LAMP5_RELN	ZNF667	0.08	0.05	1.60	0.11	0.577
Braak	IN_PVALB	ZNF667	0.12	0.05	2.66	0.00784	0.298
Braak	IN_PVALB_CHC	ZNF667	0.14	0.08	1.71	0.0877	0.54
Braak	IN_SST	ZNF667	0.06	0.05	1.12	0.264	0.753
Braak	IN_VIP	ZNF667	0.03	0.03	0.96	0.337	0.633
Braak	OPC	ZNF667	0.02	0.05	0.34	0.736	0.911
Braak	Oligo	ZNF667	-0.10	0.04	-2.34	0.0192	0.166
Braak	Astro	ZNF668	-0.05	0.06	-0.93	0.352	0.601
Braak	EN_L2_3_IT	ZNF668	-0.07	0.05	-1.53	0.126	0.437
Braak	EN_L3_5_IT_1	ZNF668	0.04	0.10	0.37	0.712	0.897
Braak	EN_L3_5_IT_2	ZNF668	-0.08	0.06	-1.28	0.202	0.521
Braak	EN_L3_5_IT_3	ZNF668	0.01	0.06	0.21	0.837	0.943
Braak	EN_L6B	ZNF668	-0.01	0.42	-0.02	0.984	0.997
Braak	EN_L6_CT	ZNF668	-0.21	0.43	-0.49	0.623	0.882
Braak	EN_L6_IT_1	ZNF668	-0.13	0.09	-1.41	0.159	0.677
Braak	IN_LAMP5_RELN	ZNF668	-0.11	0.11	-1.04	0.3	0.765
Braak	IN_PVALB	ZNF668	-0.04	0.07	-0.59	0.553	0.944
Braak	IN_SST	ZNF668	0.03	0.09	0.35	0.724	0.938
Braak	IN_VIP	ZNF668	-0.07	0.07	-1.04	0.296	0.597
Braak	OPC	ZNF668	0.17	0.09	1.98	0.0472	0.33
Braak	Oligo	ZNF668	-0.00	0.05	-0.03	0.974	0.992
Braak	Astro	ZNF669	-0.01	0.10	-0.06	0.954	0.98
Braak	EN_L2_3_IT	ZNF669	-0.04	0.08	-0.48	0.629	0.855
Braak	EN_L3_5_IT_2	ZNF669	0.06	0.10	0.59	0.553	0.807
Braak	EN_L3_5_IT_3	ZNF669	-0.05	0.32	-0.15	0.877	0.959
Braak	IN_PVALB	ZNF669	0.07	0.11	0.67	0.504	0.927
Braak	IN_VIP	ZNF669	0.07	0.11	0.66	0.508	0.758
Braak	Oligo	ZNF669	0.08	0.06	1.41	0.158	0.454
Braak	Astro	ZNF670-ZNF695	-0.00	0.10	-0.01	0.99	0.996
Braak	EN_L2_3_IT	ZNF670-ZNF695	0.07	0.08	0.94	0.345	0.678
Braak	EN_L3_5_IT_1	ZNF670-ZNF695	0.19	0.11	1.70	0.0894	0.411
Braak	EN_L3_5_IT_2	ZNF670-ZNF695	0.39	0.09	4.51	6.39e-06	0.000596
Braak	EN_L3_5_IT_3	ZNF670-ZNF695	0.20	0.10	2.03	0.0422	0.228
Braak	EN_L6B	ZNF670-ZNF695	0.14	0.50	0.27	0.785	0.954
Braak	EN_L6_CT	ZNF670-ZNF695	0.38	0.41	0.92	0.356	0.736
Braak	EN_L6_IT_1	ZNF670-ZNF695	-0.11	0.12	-0.92	0.356	0.819
Braak	IN_PVALB	ZNF670-ZNF695	0.19	0.11	1.68	0.0932	0.687
Braak	IN_VIP	ZNF670-ZNF695	0.28	0.10	2.80	0.00505	0.0754
Braak	Oligo	ZNF670-ZNF695	-0.09	0.09	-1.09	0.276	0.587
Braak	Astro	ZNF671	-0.01	0.05	-0.14	0.891	0.952
Braak	EN_L2_3_IT	ZNF671	-0.02	0.06	-0.35	0.729	0.901
Braak	EN_L3_5_IT_2	ZNF671	0.11	0.08	1.39	0.166	0.476
Braak	EN_L3_5_IT_3	ZNF671	0.11	0.08	1.33	0.184	0.488
Braak	EN_L6_IT_1	ZNF671	0.20	0.37	0.55	0.585	0.914
Braak	IN_PVALB	ZNF671	-0.01	0.08	-0.06	0.951	0.999
Braak	IN_SST	ZNF671	-0.22	0.10	-2.25	0.0246	0.355
Braak	IN_VIP	ZNF671	-0.08	0.07	-1.12	0.261	0.563
Braak	OPC	ZNF671	-0.03	0.07	-0.46	0.647	0.867
Braak	Oligo	ZNF671	0.00	0.06	0.03	0.98	0.994
Braak	Astro	ZNF672	0.07	0.06	1.15	0.251	0.496
Braak	EN_L2_3_IT	ZNF672	0.01	0.07	0.14	0.885	0.96
Braak	EN_L3_5_IT_2	ZNF672	-0.17	0.11	-1.58	0.114	0.395
Braak	EN_L3_5_IT_3	ZNF672	-0.01	0.10	-0.14	0.89	0.963
Braak	IN_PVALB	ZNF672	-0.02	0.08	-0.25	0.805	0.978
Braak	IN_VIP	ZNF672	-0.06	0.09	-0.69	0.49	0.746
Braak	Micro	ZNF672	-0.05	0.09	-0.57	0.569	0.846
Braak	OPC	ZNF672	0.22	0.09	2.48	0.013	0.21
Braak	Oligo	ZNF672	0.04	0.04	1.00	0.32	0.627
Braak	Astro	ZNF674	-0.08	0.04	-1.94	0.053	0.2
Braak	EN_L2_3_IT	ZNF674	-0.02	0.03	-0.53	0.596	0.838
Braak	EN_L3_5_IT_1	ZNF674	-0.00	0.07	-0.02	0.98	0.995
Braak	EN_L3_5_IT_2	ZNF674	0.04	0.04	0.95	0.343	0.658
Braak	EN_L3_5_IT_3	ZNF674	-0.06	0.04	-1.34	0.18	0.482
Braak	EN_L5_6_NP	ZNF674	-0.06	0.09	-0.70	0.486	0.927
Braak	EN_L6B	ZNF674	0.06	0.07	0.86	0.389	0.809
Braak	EN_L6_CT	ZNF674	0.02	0.07	0.36	0.722	0.914
Braak	EN_L6_IT_1	ZNF674	0.01	0.08	0.17	0.864	0.975
Braak	EN_L6_IT_2	ZNF674	-0.10	0.10	-1.04	0.299	0.819
Braak	IN_ADARB2	ZNF674	-0.01	0.07	-0.08	0.939	0.989
Braak	IN_LAMP5_LHX6	ZNF674	0.15	0.09	1.59	0.112	0.579
Braak	IN_LAMP5_RELN	ZNF674	-0.03	0.07	-0.41	0.682	0.932
Braak	IN_PVALB	ZNF674	-0.01	0.05	-0.28	0.777	0.976
Braak	IN_PVALB_CHC	ZNF674	-0.02	0.09	-0.26	0.792	0.96
Braak	IN_SST	ZNF674	-0.11	0.05	-2.12	0.0343	0.406
Braak	IN_VIP	ZNF674	0.02	0.04	0.58	0.565	0.793
Braak	Micro	ZNF674	-0.07	0.08	-0.86	0.387	0.735
Braak	OPC	ZNF674	-0.02	0.04	-0.44	0.659	0.873
Braak	Oligo	ZNF674	-0.05	0.03	-1.58	0.114	0.39
Braak	Astro	ZNF675	0.02	0.04	0.53	0.599	0.787
Braak	EN_L2_3_IT	ZNF675	0.19	0.06	3.30	0.000973	0.0329
Braak	EN_L3_5_IT_1	ZNF675	0.27	0.08	3.50	0.000459	0.0279
Braak	EN_L3_5_IT_2	ZNF675	0.27	0.06	4.15	3.4e-05	0.00206
Braak	EN_L3_5_IT_3	ZNF675	0.24	0.07	3.63	0.000287	0.0107
Braak	EN_L5_6_NP	ZNF675	0.07	0.09	0.82	0.411	0.911
Braak	EN_L5_ET	ZNF675	0.11	0.47	0.23	0.817	0.987
Braak	EN_L6B	ZNF675	0.21	0.09	2.47	0.0137	0.247
Braak	EN_L6_CT	ZNF675	0.18	0.08	2.33	0.0195	0.217
Braak	EN_L6_IT_1	ZNF675	0.07	0.07	0.92	0.359	0.819
Braak	EN_L6_IT_2	ZNF675	0.09	0.09	0.95	0.342	0.839
Braak	IN_ADARB2	ZNF675	0.15	0.06	2.32	0.0202	0.385
Braak	IN_LAMP5_LHX6	ZNF675	0.30	0.08	3.79	0.000153	0.0451
Braak	IN_LAMP5_RELN	ZNF675	0.09	0.07	1.30	0.193	0.679
Braak	IN_PVALB	ZNF675	0.20	0.06	3.17	0.0015	0.143
Braak	IN_PVALB_CHC	ZNF675	0.18	0.09	2.02	0.0434	0.414
Braak	IN_SST	ZNF675	0.14	0.07	2.14	0.0324	0.398
Braak	IN_VIP	ZNF675	0.18	0.06	3.21	0.00131	0.0375
Braak	Micro	ZNF675	-0.04	0.05	-0.84	0.399	0.743
Braak	OPC	ZNF675	0.15	0.05	2.97	0.003	0.129
Braak	Oligo	ZNF675	0.10	0.04	2.76	0.00579	0.0932
Braak	Astro	ZNF676	-0.17	0.12	-1.46	0.145	0.363
Braak	OPC	ZNF676	-0.27	0.13	-2.08	0.0376	0.3
Braak	Oligo	ZNF676	-0.12	0.06	-2.05	0.0403	0.236
Braak	PC	ZNF676	-0.46	0.50	-0.92	0.359	0.925
Braak	Astro	ZNF677	0.03	0.05	0.53	0.599	0.787
Braak	EN_L2_3_IT	ZNF677	0.10	0.06	1.62	0.104	0.405
Braak	EN_L3_5_IT_1	ZNF677	0.01	0.08	0.12	0.903	0.972
Braak	EN_L3_5_IT_2	ZNF677	-0.01	0.06	-0.23	0.816	0.934
Braak	EN_L3_5_IT_3	ZNF677	-0.01	0.06	-0.22	0.827	0.94
Braak	EN_L6_CT	ZNF677	0.21	0.11	1.91	0.0567	0.361
Braak	EN_L6_IT_1	ZNF677	-0.03	0.41	-0.07	0.942	0.991
Braak	EN_L6_IT_2	ZNF677	0.81	0.55	1.47	0.142	0.702
Braak	IN_ADARB2	ZNF677	0.01	0.09	0.15	0.885	0.98
Braak	IN_LAMP5_RELN	ZNF677	0.04	0.09	0.42	0.675	0.93
Braak	IN_SST	ZNF677	0.06	0.08	0.75	0.453	0.847
Braak	IN_VIP	ZNF677	0.05	0.06	0.80	0.426	0.7
Braak	OPC	ZNF677	-0.07	0.05	-1.44	0.149	0.502
Braak	Oligo	ZNF677	-0.01	0.03	-0.38	0.706	0.88
Braak	Astro	ZNF678	-0.01	0.05	-0.14	0.889	0.95
Braak	EN_L2_3_IT	ZNF678	0.06	0.03	1.69	0.0904	0.381
Braak	EN_L3_5_IT_1	ZNF678	0.08	0.06	1.26	0.207	0.584
Braak	EN_L3_5_IT_2	ZNF678	0.02	0.04	0.36	0.722	0.896
Braak	EN_L3_5_IT_3	ZNF678	0.04	0.05	0.80	0.424	0.724
Braak	EN_L5_6_NP	ZNF678	0.05	0.09	0.56	0.574	0.948
Braak	EN_L6B	ZNF678	0.01	0.08	0.17	0.866	0.972
Braak	EN_L6_CT	ZNF678	-0.02	0.07	-0.27	0.79	0.941
Braak	EN_L6_IT_1	ZNF678	0.02	0.07	0.29	0.769	0.961
Braak	EN_L6_IT_2	ZNF678	0.06	0.08	0.76	0.444	0.891
Braak	Endo	ZNF678	0.83	0.39	2.14	0.0324	0.522
Braak	IN_ADARB2	ZNF678	0.07	0.06	1.17	0.243	0.752
Braak	IN_LAMP5_LHX6	ZNF678	-0.07	0.07	-0.99	0.323	0.778
Braak	IN_LAMP5_RELN	ZNF678	0.06	0.06	0.97	0.334	0.785
Braak	IN_PVALB	ZNF678	-0.03	0.05	-0.56	0.577	0.947
Braak	IN_PVALB_CHC	ZNF678	-0.13	0.08	-1.67	0.0944	0.55
Braak	IN_SST	ZNF678	0.00	0.05	0.06	0.955	0.991
Braak	IN_VIP	ZNF678	-0.01	0.03	-0.43	0.669	0.853
Braak	Micro	ZNF678	0.00	0.05	0.03	0.978	0.993
Braak	OPC	ZNF678	0.04	0.04	1.07	0.283	0.638
Braak	Oligo	ZNF678	0.04	0.03	1.09	0.275	0.586
Braak	PC	ZNF678	0.04	0.40	0.10	0.918	0.998
Braak	PVM	ZNF678	-0.78	0.56	-1.41	0.159	0.992
Braak	Astro	ZNF680	-0.05	0.05	-1.07	0.285	0.534
Braak	EN_L2_3_IT	ZNF680	0.12	0.05	2.23	0.026	0.204
Braak	EN_L3_5_IT_1	ZNF680	0.19	0.06	2.95	0.00318	0.0834
Braak	EN_L3_5_IT_2	ZNF680	0.11	0.06	2.03	0.0428	0.237
Braak	EN_L3_5_IT_3	ZNF680	0.20	0.06	3.37	0.000765	0.0202
Braak	EN_L5_6_NP	ZNF680	0.40	0.12	3.31	0.00092	0.239
Braak	EN_L5_ET	ZNF680	0.87	0.55	1.56	0.118	0.862
Braak	EN_L6B	ZNF680	0.11	0.09	1.22	0.222	0.684
Braak	EN_L6_CT	ZNF680	0.34	0.09	3.95	7.98e-05	0.00775
Braak	EN_L6_IT_1	ZNF680	0.02	0.07	0.26	0.791	0.967
Braak	EN_L6_IT_2	ZNF680	0.09	0.10	0.98	0.328	0.833
Braak	Endo	ZNF680	0.01	0.33	0.02	0.982	0.998
Braak	IN_ADARB2	ZNF680	0.26	0.06	4.41	1.02e-05	0.0111
Braak	IN_LAMP5_LHX6	ZNF680	0.16	0.07	2.29	0.022	0.339
Braak	IN_LAMP5_RELN	ZNF680	0.19	0.05	3.57	0.000361	0.0484
Braak	IN_PVALB	ZNF680	0.07	0.05	1.28	0.201	0.8
Braak	IN_PVALB_CHC	ZNF680	0.19	0.09	2.10	0.0357	0.391
Braak	IN_SST	ZNF680	0.22	0.06	3.75	0.000179	0.0396
Braak	IN_VIP	ZNF680	0.15	0.04	3.36	0.000774	0.0285
Braak	Micro	ZNF680	-0.09	0.05	-1.79	0.0742	0.346
Braak	OPC	ZNF680	0.07	0.04	1.65	0.0985	0.431
Braak	Oligo	ZNF680	0.05	0.04	1.21	0.225	0.533
Braak	PC	ZNF680	0.28	0.33	0.87	0.385	0.926
Braak	PVM	ZNF680	-0.11	0.45	-0.24	0.812	0.992
Braak	VLMC	ZNF680	0.10	0.12	0.82	0.41	0.777
Braak	Astro	ZNF681	-0.09	0.07	-1.24	0.217	0.457
Braak	EN_L2_3_IT	ZNF681	0.06	0.05	1.25	0.211	0.554
Braak	EN_L3_5_IT_1	ZNF681	-0.03	0.07	-0.48	0.631	0.86
Braak	EN_L3_5_IT_2	ZNF681	0.06	0.06	1.00	0.315	0.632
Braak	EN_L3_5_IT_3	ZNF681	0.02	0.06	0.29	0.773	0.918
Braak	EN_L5_6_NP	ZNF681	-0.06	0.11	-0.52	0.603	0.953
Braak	EN_L6B	ZNF681	-0.23	0.11	-2.08	0.0378	0.366
Braak	EN_L6_CT	ZNF681	0.13	0.09	1.33	0.182	0.587
Braak	EN_L6_IT_1	ZNF681	-0.10	0.09	-1.15	0.249	0.754
Braak	EN_L6_IT_2	ZNF681	-0.03	0.13	-0.21	0.836	0.971
Braak	IN_ADARB2	ZNF681	0.17	0.09	1.96	0.0496	0.497
Braak	IN_LAMP5_RELN	ZNF681	0.00	0.12	0.02	0.982	0.996
Braak	IN_PVALB	ZNF681	0.10	0.07	1.45	0.146	0.758
Braak	IN_SST	ZNF681	0.01	0.08	0.09	0.932	0.984
Braak	IN_VIP	ZNF681	0.06	0.06	1.00	0.318	0.617
Braak	Micro	ZNF681	-0.01	0.11	-0.12	0.907	0.975
Braak	OPC	ZNF681	-0.06	0.06	-1.00	0.315	0.663
Braak	Oligo	ZNF681	0.03	0.05	0.55	0.585	0.814
Braak	Astro	ZNF682	-0.12	0.07	-1.83	0.0672	0.23
Braak	EN_L2_3_IT	ZNF682	-0.01	0.04	-0.25	0.803	0.931
Braak	EN_L3_5_IT_1	ZNF682	0.04	0.08	0.47	0.64	0.863
Braak	EN_L3_5_IT_2	ZNF682	0.08	0.05	1.55	0.12	0.404
Braak	EN_L3_5_IT_3	ZNF682	0.05	0.05	1.05	0.292	0.609
Braak	EN_L5_6_NP	ZNF682	-0.11	0.13	-0.83	0.405	0.911
Braak	EN_L6B	ZNF682	-0.07	0.08	-0.90	0.368	0.796
Braak	EN_L6_CT	ZNF682	-0.07	0.08	-0.90	0.37	0.746
Braak	EN_L6_IT_1	ZNF682	-0.09	0.07	-1.41	0.159	0.677
Braak	EN_L6_IT_2	ZNF682	0.08	0.09	0.93	0.353	0.844
Braak	IN_ADARB2	ZNF682	0.05	0.07	0.66	0.512	0.888
Braak	IN_LAMP5_LHX6	ZNF682	0.10	0.08	1.27	0.202	0.686
Braak	IN_LAMP5_RELN	ZNF682	0.13	0.06	2.18	0.029	0.386
Braak	IN_PVALB	ZNF682	0.08	0.07	1.15	0.252	0.834
Braak	IN_PVALB_CHC	ZNF682	0.06	0.11	0.56	0.572	0.902
Braak	IN_SST	ZNF682	0.13	0.06	2.12	0.0338	0.404
Braak	IN_VIP	ZNF682	0.12	0.05	2.38	0.0174	0.145
Braak	Micro	ZNF682	-0.11	0.09	-1.26	0.206	0.569
Braak	OPC	ZNF682	0.02	0.05	0.36	0.722	0.904
Braak	Oligo	ZNF682	-0.08	0.04	-1.89	0.0583	0.281
Braak	Astro	ZNF684	0.05	0.05	1.01	0.311	0.562
Braak	EN_L2_3_IT	ZNF684	-0.10	0.07	-1.57	0.117	0.425
Braak	EN_L3_5_IT_1	ZNF684	-0.14	0.09	-1.61	0.106	0.443
Braak	EN_L3_5_IT_2	ZNF684	0.05	0.07	0.65	0.515	0.782
Braak	EN_L3_5_IT_3	ZNF684	-0.02	0.08	-0.25	0.804	0.93
Braak	EN_L6_IT_1	ZNF684	-0.11	0.10	-1.06	0.29	0.78
Braak	EN_L6_IT_2	ZNF684	0.07	0.11	0.70	0.485	0.908
Braak	IN_PVALB	ZNF684	0.03	0.07	0.37	0.708	0.968
Braak	IN_SST	ZNF684	-0.01	0.11	-0.08	0.939	0.986
Braak	IN_VIP	ZNF684	0.00	0.08	0.03	0.978	0.992
Braak	Micro	ZNF684	-0.03	0.09	-0.30	0.763	0.928
Braak	OPC	ZNF684	0.04	0.06	0.66	0.509	0.794
Braak	Oligo	ZNF684	0.05	0.04	1.34	0.181	0.483
Braak	Astro	ZNF687	-0.04	0.06	-0.60	0.552	0.757
Braak	EN_L2_3_IT	ZNF687	0.07	0.06	1.15	0.25	0.596
Braak	EN_L3_5_IT_2	ZNF687	0.01	0.08	0.13	0.898	0.965
Braak	EN_L3_5_IT_3	ZNF687	0.00	0.09	0.01	0.995	0.998
Braak	IN_PVALB	ZNF687	-0.10	0.10	-1.02	0.307	0.858
Braak	IN_VIP	ZNF687	0.05	0.08	0.65	0.517	0.765
Braak	OPC	ZNF687	-0.05	0.09	-0.54	0.587	0.835
Braak	Oligo	ZNF687	0.03	0.05	0.48	0.63	0.841
Braak	Astro	ZNF688	0.04	0.07	0.61	0.544	0.752
Braak	EN_L2_3_IT	ZNF688	-0.08	0.06	-1.40	0.161	0.491
Braak	EN_L3_5_IT_1	ZNF688	-0.08	0.10	-0.78	0.438	0.766
Braak	EN_L3_5_IT_2	ZNF688	-0.11	0.07	-1.55	0.121	0.406
Braak	EN_L3_5_IT_3	ZNF688	-0.06	0.07	-0.85	0.394	0.701
Braak	EN_L6_IT_1	ZNF688	0.74	0.33	2.26	0.0237	0.362
Braak	IN_PVALB	ZNF688	0.05	0.08	0.57	0.567	0.946
Braak	IN_SST	ZNF688	-0.04	0.10	-0.41	0.678	0.926
Braak	IN_VIP	ZNF688	-0.01	0.07	-0.13	0.898	0.961
Braak	OPC	ZNF688	-0.02	0.08	-0.30	0.768	0.923
Braak	Oligo	ZNF688	-0.14	0.05	-3.05	0.00227	0.0579
Braak	Astro	ZNF689	0.05	0.07	0.66	0.509	0.727
Braak	EN_L2_3_IT	ZNF689	0.01	0.06	0.13	0.897	0.965
Braak	EN_L3_5_IT_2	ZNF689	-0.03	0.08	-0.36	0.719	0.895
Braak	EN_L3_5_IT_3	ZNF689	0.10	0.08	1.15	0.251	0.565
Braak	EN_L6_IT_1	ZNF689	-0.83	0.37	-2.24	0.0254	0.37
Braak	IN_PVALB	ZNF689	0.06	0.10	0.59	0.556	0.944
Braak	IN_VIP	ZNF689	-0.11	0.08	-1.28	0.202	0.5
Braak	Micro	ZNF689	-0.41	0.11	-3.82	0.000131	0.00526
Braak	OPC	ZNF689	-0.12	0.09	-1.24	0.215	0.573
Braak	Oligo	ZNF689	-0.01	0.05	-0.15	0.879	0.956
Braak	Astro	ZNF69	0.26	0.06	4.28	1.84e-05	0.00115
Braak	EN_L2_3_IT	ZNF69	-0.03	0.05	-0.65	0.514	0.792
Braak	EN_L3_5_IT_1	ZNF69	0.09	0.09	1.02	0.309	0.675
Braak	EN_L3_5_IT_2	ZNF69	0.15	0.07	2.00	0.0452	0.244
Braak	EN_L3_5_IT_3	ZNF69	-0.02	0.07	-0.33	0.739	0.9
Braak	EN_L5_6_NP	ZNF69	-0.05	0.13	-0.39	0.696	0.975
Braak	EN_L6B	ZNF69	-0.17	0.10	-1.72	0.0857	0.504
Braak	EN_L6_CT	ZNF69	-0.15	0.08	-1.83	0.067	0.388
Braak	EN_L6_IT_1	ZNF69	-0.05	0.08	-0.70	0.484	0.877
Braak	EN_L6_IT_2	ZNF69	0.10	0.10	1.02	0.309	0.823
Braak	IN_ADARB2	ZNF69	-0.04	0.11	-0.35	0.726	0.948
Braak	IN_PVALB	ZNF69	-0.06	0.11	-0.57	0.57	0.946
Braak	IN_SST	ZNF69	-0.09	0.09	-0.96	0.339	0.798
Braak	IN_VIP	ZNF69	0.09	0.07	1.36	0.174	0.467
Braak	Micro	ZNF69	-0.05	0.06	-0.87	0.385	0.733
Braak	OPC	ZNF69	0.05	0.05	0.99	0.322	0.667
Braak	Oligo	ZNF69	0.15	0.06	2.42	0.0157	0.15
Braak	VLMC	ZNF69	-0.03	0.14	-0.19	0.85	0.97
Braak	Astro	ZNF691	0.04	0.08	0.45	0.656	0.824
Braak	EN_L2_3_IT	ZNF691	0.09	0.08	1.05	0.294	0.635
Braak	IN_PVALB	ZNF691	0.53	0.36	1.48	0.14	0.75
Braak	Micro	ZNF691	-0.21	0.09	-2.23	0.0257	0.193
Braak	Oligo	ZNF691	-0.09	0.06	-1.51	0.13	0.414
Braak	Astro	ZNF692	0.17	0.05	3.63	0.000279	0.00694
Braak	EN_L2_3_IT	ZNF692	0.02	0.04	0.58	0.562	0.82
Braak	EN_L3_5_IT_1	ZNF692	0.01	0.06	0.20	0.845	0.951
Braak	EN_L3_5_IT_2	ZNF692	-0.00	0.05	-0.06	0.954	0.985
Braak	EN_L3_5_IT_3	ZNF692	0.01	0.05	0.24	0.814	0.934
Braak	EN_L5_6_NP	ZNF692	0.07	0.08	0.88	0.382	0.907
Braak	EN_L5_ET	ZNF692	-0.15	0.62	-0.24	0.811	0.986
Braak	EN_L6B	ZNF692	0.17	0.09	1.93	0.0537	0.42
Braak	EN_L6_CT	ZNF692	-0.01	0.07	-0.07	0.944	0.987
Braak	EN_L6_IT_1	ZNF692	0.09	0.07	1.35	0.177	0.697
Braak	EN_L6_IT_2	ZNF692	0.02	0.09	0.27	0.79	0.967
Braak	IN_ADARB2	ZNF692	0.06	0.07	0.90	0.368	0.825
Braak	IN_LAMP5_LHX6	ZNF692	-0.02	0.08	-0.26	0.796	0.956
Braak	IN_LAMP5_RELN	ZNF692	-0.02	0.07	-0.28	0.783	0.96
Braak	IN_PVALB	ZNF692	-0.03	0.05	-0.73	0.468	0.916
Braak	IN_PVALB_CHC	ZNF692	0.04	0.08	0.50	0.616	0.913
Braak	IN_SST	ZNF692	-0.03	0.06	-0.47	0.64	0.915
Braak	IN_VIP	ZNF692	-0.03	0.04	-0.65	0.513	0.762
Braak	Micro	ZNF692	0.08	0.07	1.15	0.25	0.617
Braak	OPC	ZNF692	0.04	0.05	0.86	0.39	0.719
Braak	Oligo	ZNF692	0.05	0.03	1.51	0.13	0.414
Braak	Astro	ZNF696	0.11	0.06	1.91	0.056	0.207
Braak	EN_L2_3_IT	ZNF696	-0.05	0.05	-0.94	0.348	0.68
Braak	EN_L3_5_IT_1	ZNF696	-0.01	0.09	-0.10	0.918	0.977
Braak	EN_L3_5_IT_2	ZNF696	-0.17	0.07	-2.50	0.0125	0.118
Braak	EN_L3_5_IT_3	ZNF696	-0.01	0.07	-0.18	0.861	0.953
Braak	EN_L5_6_NP	ZNF696	0.03	0.35	0.08	0.939	0.998
Braak	EN_L6B	ZNF696	-0.30	0.43	-0.69	0.488	0.853
Braak	EN_L6_CT	ZNF696	0.31	0.30	1.04	0.3	0.697
Braak	EN_L6_IT_1	ZNF696	-0.03	0.09	-0.28	0.783	0.966
Braak	IN_ADARB2	ZNF696	0.06	0.10	0.60	0.546	0.899
Braak	IN_LAMP5_RELN	ZNF696	0.05	0.09	0.55	0.58	0.898
Braak	IN_PVALB	ZNF696	-0.07	0.06	-1.12	0.263	0.839
Braak	IN_SST	ZNF696	-0.07	0.08	-0.84	0.404	0.829
Braak	IN_VIP	ZNF696	-0.08	0.06	-1.40	0.161	0.446
Braak	OPC	ZNF696	-0.07	0.07	-0.89	0.373	0.705
Braak	Oligo	ZNF696	0.07	0.04	1.62	0.105	0.375
Braak	Astro	ZNF697	0.19	0.11	1.72	0.0848	0.264
Braak	EN_L2_3_IT	ZNF697	-0.02	0.04	-0.61	0.543	0.809
Braak	EN_L3_5_IT_1	ZNF697	-0.00	0.06	-0.07	0.941	0.983
Braak	EN_L3_5_IT_2	ZNF697	-0.01	0.04	-0.12	0.905	0.967
Braak	EN_L3_5_IT_3	ZNF697	0.02	0.06	0.26	0.795	0.926
Braak	EN_L5_ET	ZNF697	-1.04	0.64	-1.62	0.105	0.853
Braak	EN_L6B	ZNF697	0.05	0.13	0.37	0.708	0.934
Braak	EN_L6_CT	ZNF697	0.15	0.10	1.43	0.152	0.552
Braak	EN_L6_IT_1	ZNF697	0.04	0.06	0.60	0.55	0.901
Braak	EN_L6_IT_2	ZNF697	-0.03	0.07	-0.46	0.645	0.948
Braak	IN_ADARB2	ZNF697	-0.26	0.10	-2.67	0.00752	0.293
Braak	IN_PVALB	ZNF697	0.07	0.07	1.00	0.319	0.863
Braak	IN_SST	ZNF697	0.02	0.09	0.21	0.836	0.967
Braak	IN_VIP	ZNF697	0.07	0.06	1.22	0.221	0.522
Braak	OPC	ZNF697	0.01	0.07	0.22	0.827	0.946
Braak	Oligo	ZNF697	0.31	0.10	3.11	0.00186	0.0517
Braak	Astro	ZNF699	-0.02	0.05	-0.46	0.645	0.816
Braak	EN_L2_3_IT	ZNF699	-0.03	0.04	-0.82	0.414	0.729
Braak	EN_L3_5_IT_1	ZNF699	0.14	0.09	1.62	0.105	0.442
Braak	EN_L3_5_IT_2	ZNF699	0.01	0.06	0.22	0.829	0.938
Braak	EN_L3_5_IT_3	ZNF699	0.08	0.06	1.34	0.18	0.482
Braak	EN_L5_6_NP	ZNF699	0.36	0.42	0.85	0.394	0.908
Braak	EN_L6B	ZNF699	0.02	0.11	0.16	0.871	0.973
Braak	EN_L6_CT	ZNF699	-0.10	0.09	-1.11	0.265	0.67
Braak	EN_L6_IT_1	ZNF699	-0.07	0.09	-0.84	0.403	0.844
Braak	EN_L6_IT_2	ZNF699	0.17	0.41	0.41	0.682	0.952
Braak	IN_ADARB2	ZNF699	0.11	0.09	1.21	0.227	0.742
Braak	IN_LAMP5_RELN	ZNF699	-0.07	0.09	-0.75	0.453	0.846
Braak	IN_PVALB	ZNF699	0.14	0.07	2.11	0.0347	0.519
Braak	IN_SST	ZNF699	-0.14	0.09	-1.55	0.122	0.599
Braak	IN_VIP	ZNF699	0.01	0.06	0.15	0.878	0.952
Braak	Micro	ZNF699	-0.11	0.10	-1.12	0.264	0.63
Braak	OPC	ZNF699	-0.02	0.06	-0.40	0.689	0.889
Braak	Oligo	ZNF699	0.02	0.04	0.69	0.489	0.758
Braak	Astro	ZNF7	0.01	0.04	0.27	0.787	0.897
Braak	EN_L2_3_IT	ZNF7	-0.06	0.04	-1.59	0.112	0.417
Braak	EN_L3_5_IT_1	ZNF7	-0.00	0.06	-0.06	0.95	0.986
Braak	EN_L3_5_IT_2	ZNF7	-0.03	0.05	-0.71	0.48	0.76
Braak	EN_L3_5_IT_3	ZNF7	-0.06	0.05	-1.15	0.25	0.564
Braak	EN_L5_6_NP	ZNF7	-0.09	0.08	-1.07	0.285	0.875
Braak	EN_L6B	ZNF7	-0.11	0.08	-1.28	0.201	0.668
Braak	EN_L6_CT	ZNF7	0.09	0.07	1.32	0.187	0.591
Braak	EN_L6_IT_1	ZNF7	-0.05	0.06	-0.79	0.43	0.855
Braak	EN_L6_IT_2	ZNF7	-0.02	0.09	-0.21	0.837	0.971
Braak	IN_ADARB2	ZNF7	-0.07	0.08	-0.87	0.382	0.831
Braak	IN_LAMP5_LHX6	ZNF7	-0.14	0.09	-1.53	0.125	0.6
Braak	IN_LAMP5_RELN	ZNF7	-0.10	0.08	-1.30	0.192	0.678
Braak	IN_PVALB	ZNF7	-0.07	0.05	-1.38	0.166	0.774
Braak	IN_PVALB_CHC	ZNF7	-0.04	0.09	-0.44	0.662	0.924
Braak	IN_SST	ZNF7	-0.07	0.07	-0.97	0.333	0.793
Braak	IN_VIP	ZNF7	-0.10	0.05	-1.98	0.0477	0.242
Braak	Micro	ZNF7	-0.05	0.07	-0.80	0.421	0.759
Braak	OPC	ZNF7	-0.12	0.06	-2.09	0.0367	0.298
Braak	Oligo	ZNF7	-0.05	0.04	-1.39	0.166	0.465
Braak	Astro	ZNF70	0.09	0.06	1.56	0.119	0.323
Braak	EN_L2_3_IT	ZNF70	-0.01	0.06	-0.17	0.861	0.952
Braak	EN_L3_5_IT_1	ZNF70	0.01	0.11	0.06	0.955	0.987
Braak	EN_L3_5_IT_2	ZNF70	-0.04	0.08	-0.53	0.597	0.833
Braak	EN_L3_5_IT_3	ZNF70	0.03	0.08	0.35	0.725	0.893
Braak	EN_L6_CT	ZNF70	0.42	0.38	1.12	0.264	0.669
Braak	EN_L6_IT_1	ZNF70	0.24	0.35	0.69	0.491	0.879
Braak	IN_PVALB	ZNF70	-0.04	0.08	-0.53	0.595	0.951
Braak	IN_SST	ZNF70	-0.10	0.09	-1.06	0.289	0.77
Braak	IN_VIP	ZNF70	-0.07	0.07	-1.06	0.287	0.589
Braak	Micro	ZNF70	-0.19	0.10	-1.93	0.0534	0.287
Braak	OPC	ZNF70	0.00	0.09	0.05	0.961	0.988
Braak	Oligo	ZNF70	0.12	0.04	2.67	0.00755	0.106
Braak	Astro	ZNF701	0.09	0.04	2.38	0.0172	0.1
Braak	EN_L2_3_IT	ZNF701	0.13	0.05	2.74	0.00615	0.0938
Braak	EN_L3_5_IT_1	ZNF701	0.08	0.08	1.04	0.298	0.663
Braak	EN_L3_5_IT_2	ZNF701	0.20	0.06	3.36	0.000771	0.0192
Braak	EN_L3_5_IT_3	ZNF701	0.10	0.06	1.73	0.0828	0.328
Braak	EN_L5_6_NP	ZNF701	-0.17	0.38	-0.45	0.652	0.966
Braak	EN_L6B	ZNF701	0.17	0.10	1.67	0.0954	0.522
Braak	EN_L6_CT	ZNF701	0.16	0.08	1.96	0.0495	0.343
Braak	EN_L6_IT_1	ZNF701	0.07	0.08	0.82	0.411	0.849
Braak	EN_L6_IT_2	ZNF701	0.08	0.12	0.72	0.469	0.902
Braak	IN_ADARB2	ZNF701	-0.01	0.09	-0.06	0.954	0.99
Braak	IN_LAMP5_LHX6	ZNF701	-0.06	0.11	-0.56	0.576	0.893
Braak	IN_LAMP5_RELN	ZNF701	0.05	0.09	0.55	0.585	0.901
Braak	IN_PVALB	ZNF701	0.25	0.10	2.66	0.00775	0.298
Braak	IN_SST	ZNF701	0.12	0.08	1.56	0.118	0.596
Braak	IN_VIP	ZNF701	0.06	0.05	1.11	0.266	0.569
Braak	Micro	ZNF701	-0.03	0.07	-0.42	0.676	0.892
Braak	OPC	ZNF701	0.08	0.06	1.31	0.19	0.548
Braak	Oligo	ZNF701	0.14	0.03	3.93	8.63e-05	0.0114
Braak	Astro	ZNF703	-0.04	0.08	-0.57	0.566	0.766
Braak	EN_L2_3_IT	ZNF703	0.09	0.09	0.97	0.331	0.666
Braak	IN_PVALB	ZNF703	0.01	0.08	0.06	0.95	0.999
Braak	Micro	ZNF703	-0.04	0.12	-0.29	0.773	0.933
Braak	Oligo	ZNF703	0.10	0.11	0.94	0.346	0.651
Braak	Astro	ZNF704	0.15	0.05	2.98	0.00293	0.0325
Braak	EN_L2_3_IT	ZNF704	0.01	0.03	0.38	0.706	0.891
Braak	EN_L3_5_IT_1	ZNF704	0.03	0.04	0.67	0.5	0.797
Braak	EN_L3_5_IT_2	ZNF704	0.00	0.03	0.04	0.966	0.99
Braak	EN_L3_5_IT_3	ZNF704	0.04	0.03	1.12	0.264	0.58
Braak	EN_L5_6_NP	ZNF704	0.00	0.04	0.06	0.955	0.999
Braak	EN_L5_ET	ZNF704	-0.25	0.27	-0.92	0.357	0.948
Braak	EN_L6B	ZNF704	0.03	0.05	0.62	0.536	0.873
Braak	EN_L6_CT	ZNF704	-0.02	0.04	-0.47	0.641	0.888
Braak	EN_L6_IT_1	ZNF704	0.01	0.05	0.23	0.822	0.97
Braak	EN_L6_IT_2	ZNF704	0.07	0.08	0.88	0.381	0.857
Braak	Endo	ZNF704	-0.28	0.12	-2.39	0.017	0.414
Braak	IN_ADARB2	ZNF704	0.10	0.05	2.23	0.0255	0.412
Braak	IN_LAMP5_LHX6	ZNF704	0.01	0.05	0.30	0.766	0.948
Braak	IN_LAMP5_RELN	ZNF704	0.09	0.04	2.09	0.0365	0.412
Braak	IN_PVALB	ZNF704	-0.03	0.04	-0.83	0.408	0.897
Braak	IN_PVALB_CHC	ZNF704	-0.04	0.05	-0.72	0.472	0.864
Braak	IN_SST	ZNF704	-0.07	0.04	-1.96	0.05	0.452
Braak	IN_VIP	ZNF704	0.13	0.03	4.01	5.95e-05	0.00556
Braak	Micro	ZNF704	-0.03	0.08	-0.34	0.735	0.917
Braak	OPC	ZNF704	0.05	0.03	1.40	0.161	0.517
Braak	Oligo	ZNF704	0.06	0.03	1.92	0.0548	0.271
Braak	PC	ZNF704	-0.10	0.15	-0.65	0.514	0.942
Braak	SMC	ZNF704	-0.65	0.29	-2.25	0.0243	0.999
Braak	VLMC	ZNF704	0.12	0.10	1.13	0.26	0.667
Braak	Oligo	ZNF705G	-0.54	0.17	-3.10	0.00196	0.0529
Braak	Astro	ZNF706	0.22	0.05	4.56	5.16e-06	0.000485
Braak	EN_L2_3_IT	ZNF706	0.19	0.04	4.75	2.05e-06	0.00065
Braak	EN_L3_5_IT_1	ZNF706	0.25	0.05	4.78	1.72e-06	0.000781
Braak	EN_L3_5_IT_2	ZNF706	0.18	0.04	3.94	8.04e-05	0.00382
Braak	EN_L3_5_IT_3	ZNF706	0.23	0.05	4.69	2.67e-06	0.000361
Braak	EN_L5_6_NP	ZNF706	0.20	0.06	3.13	0.00177	0.295
Braak	EN_L5_ET	ZNF706	0.04	0.47	0.09	0.931	0.996
Braak	EN_L6B	ZNF706	0.17	0.06	2.63	0.00865	0.199
Braak	EN_L6_CT	ZNF706	0.17	0.05	3.22	0.0013	0.0482
Braak	EN_L6_IT_1	ZNF706	0.10	0.05	2.13	0.0333	0.403
Braak	EN_L6_IT_2	ZNF706	0.11	0.06	1.69	0.0915	0.626
Braak	Endo	ZNF706	0.02	0.10	0.19	0.849	0.981
Braak	IN_ADARB2	ZNF706	0.19	0.06	3.29	0.000996	0.141
Braak	IN_LAMP5_LHX6	ZNF706	0.20	0.06	3.59	0.000335	0.0715
Braak	IN_LAMP5_RELN	ZNF706	0.07	0.05	1.32	0.186	0.671
Braak	IN_PVALB	ZNF706	0.11	0.04	2.61	0.00896	0.317
Braak	IN_PVALB_CHC	ZNF706	0.15	0.06	2.50	0.0124	0.255
Braak	IN_SST	ZNF706	0.09	0.05	1.90	0.0575	0.47
Braak	IN_VIP	ZNF706	0.21	0.04	4.68	2.8e-06	0.000738
Braak	Micro	ZNF706	0.09	0.06	1.47	0.141	0.48
Braak	OPC	ZNF706	0.14	0.04	3.31	0.000945	0.0906
Braak	Oligo	ZNF706	0.15	0.04	3.67	0.00024	0.0183
Braak	PC	ZNF706	0.11	0.09	1.20	0.229	0.867
Braak	PVM	ZNF706	0.13	0.13	1.01	0.312	0.992
Braak	VLMC	ZNF706	0.09	0.10	0.91	0.363	0.745
Braak	Astro	ZNF707	-0.13	0.08	-1.65	0.098	0.287
Braak	EN_L2_3_IT	ZNF707	-0.02	0.06	-0.34	0.733	0.902
Braak	EN_L3_5_IT_2	ZNF707	-0.13	0.08	-1.64	0.101	0.372
Braak	EN_L3_5_IT_3	ZNF707	-0.18	0.09	-1.93	0.0535	0.259
Braak	EN_L6_IT_1	ZNF707	0.03	0.43	0.07	0.946	0.991
Braak	IN_PVALB	ZNF707	-0.01	0.10	-0.10	0.921	0.995
Braak	Oligo	ZNF707	-0.13	0.06	-1.97	0.049	0.259
Braak	Astro	ZNF708	-0.03	0.05	-0.59	0.552	0.757
Braak	EN_L2_3_IT	ZNF708	-0.08	0.03	-3.05	0.00228	0.0535
Braak	EN_L3_5_IT_1	ZNF708	-0.09	0.04	-2.15	0.0312	0.258
Braak	EN_L3_5_IT_2	ZNF708	-0.04	0.04	-1.05	0.292	0.611
Braak	EN_L3_5_IT_3	ZNF708	-0.04	0.03	-1.16	0.244	0.557
Braak	EN_L5_6_NP	ZNF708	0.01	0.06	0.21	0.833	0.986
Braak	EN_L5_ET	ZNF708	-0.74	0.42	-1.74	0.0812	0.819
Braak	EN_L6B	ZNF708	-0.06	0.05	-1.04	0.299	0.744
Braak	EN_L6_CT	ZNF708	-0.06	0.04	-1.34	0.179	0.586
Braak	EN_L6_IT_1	ZNF708	-0.12	0.05	-2.55	0.0108	0.269
Braak	EN_L6_IT_2	ZNF708	-0.04	0.06	-0.58	0.56	0.933
Braak	Endo	ZNF708	-0.29	0.10	-2.91	0.00359	0.259
Braak	IN_ADARB2	ZNF708	-0.05	0.05	-1.15	0.25	0.756
Braak	IN_LAMP5_LHX6	ZNF708	-0.08	0.05	-1.56	0.118	0.586
Braak	IN_LAMP5_RELN	ZNF708	0.00	0.04	0.02	0.986	0.997
Braak	IN_PVALB	ZNF708	0.01	0.03	0.36	0.721	0.969
Braak	IN_PVALB_CHC	ZNF708	-0.07	0.06	-1.20	0.229	0.72
Braak	IN_SST	ZNF708	0.02	0.04	0.47	0.637	0.914
Braak	IN_VIP	ZNF708	-0.01	0.03	-0.48	0.635	0.835
Braak	Micro	ZNF708	-0.04	0.05	-0.91	0.363	0.718
Braak	OPC	ZNF708	0.01	0.04	0.21	0.835	0.948
Braak	Oligo	ZNF708	-0.05	0.05	-1.20	0.231	0.539
Braak	PC	ZNF708	-0.04	0.11	-0.42	0.671	0.959
Braak	VLMC	ZNF708	-0.16	0.09	-1.65	0.0997	0.472
Braak	Astro	ZNF710	-0.01	0.03	-0.24	0.809	0.909
Braak	EN_L2_3_IT	ZNF710	-0.04	0.04	-1.00	0.317	0.655
Braak	EN_L3_5_IT_1	ZNF710	-0.11	0.06	-1.84	0.0653	0.362
Braak	EN_L3_5_IT_2	ZNF710	0.01	0.05	0.20	0.841	0.943
Braak	EN_L3_5_IT_3	ZNF710	0.06	0.05	1.12	0.264	0.58
Braak	EN_L5_6_NP	ZNF710	0.06	0.09	0.60	0.551	0.942
Braak	EN_L6B	ZNF710	0.10	0.09	1.07	0.286	0.736
Braak	EN_L6_CT	ZNF710	-0.04	0.07	-0.54	0.59	0.866
Braak	EN_L6_IT_1	ZNF710	-0.00	0.07	-0.05	0.96	0.993
Braak	EN_L6_IT_2	ZNF710	-0.05	0.11	-0.43	0.667	0.95
Braak	IN_ADARB2	ZNF710	-0.10	0.07	-1.38	0.167	0.693
Braak	IN_LAMP5_LHX6	ZNF710	0.04	0.08	0.44	0.661	0.92
Braak	IN_LAMP5_RELN	ZNF710	-0.00	0.06	-0.05	0.962	0.992
Braak	IN_PVALB	ZNF710	-0.02	0.07	-0.33	0.741	0.972
Braak	IN_PVALB_CHC	ZNF710	-0.09	0.10	-0.97	0.331	0.793
Braak	IN_SST	ZNF710	-0.06	0.06	-0.95	0.342	0.799
Braak	IN_VIP	ZNF710	-0.04	0.04	-1.04	0.298	0.598
Braak	Micro	ZNF710	-0.06	0.05	-1.10	0.271	0.638
Braak	OPC	ZNF710	0.03	0.04	0.74	0.462	0.766
Braak	Oligo	ZNF710	-0.01	0.03	-0.23	0.817	0.93
Braak	PC	ZNF710	-0.05	0.39	-0.12	0.904	0.998
Braak	PVM	ZNF710	-0.06	0.12	-0.50	0.615	0.992
Braak	Astro	ZNF711	-0.14	0.06	-2.34	0.0191	0.106
Braak	EN_L2_3_IT	ZNF711	0.00	0.04	0.08	0.935	0.977
Braak	EN_L3_5_IT_1	ZNF711	0.02	0.07	0.27	0.786	0.927
Braak	EN_L3_5_IT_2	ZNF711	-0.18	0.05	-3.91	9.3e-05	0.00431
Braak	EN_L3_5_IT_3	ZNF711	-0.02	0.05	-0.50	0.619	0.844
Braak	EN_L5_6_NP	ZNF711	0.02	0.08	0.19	0.847	0.987
Braak	EN_L6B	ZNF711	-0.06	0.08	-0.74	0.457	0.842
Braak	EN_L6_CT	ZNF711	-0.06	0.07	-0.82	0.414	0.77
Braak	EN_L6_IT_1	ZNF711	-0.01	0.07	-0.14	0.889	0.979
Braak	EN_L6_IT_2	ZNF711	-0.05	0.09	-0.59	0.554	0.931
Braak	IN_ADARB2	ZNF711	0.06	0.06	1.01	0.311	0.791
Braak	IN_LAMP5_LHX6	ZNF711	-0.08	0.07	-1.13	0.258	0.728
Braak	IN_LAMP5_RELN	ZNF711	-0.04	0.05	-0.77	0.439	0.838
Braak	IN_PVALB	ZNF711	0.03	0.05	0.63	0.53	0.935
Braak	IN_PVALB_CHC	ZNF711	0.04	0.09	0.40	0.689	0.931
Braak	IN_SST	ZNF711	0.09	0.06	1.55	0.121	0.599
Braak	IN_VIP	ZNF711	0.01	0.04	0.20	0.84	0.937
Braak	Micro	ZNF711	-0.33	0.10	-3.38	0.000735	0.0186
Braak	OPC	ZNF711	-0.05	0.04	-1.20	0.231	0.592
Braak	Oligo	ZNF711	-0.08	0.05	-1.68	0.092	0.353
Braak	Astro	ZNF714	-0.13	0.06	-2.22	0.0264	0.13
Braak	EN_L2_3_IT	ZNF714	-0.02	0.06	-0.39	0.693	0.886
Braak	EN_L3_5_IT_1	ZNF714	0.00	0.08	0.02	0.986	0.996
Braak	EN_L3_5_IT_2	ZNF714	-0.01	0.07	-0.09	0.926	0.974
Braak	EN_L3_5_IT_3	ZNF714	0.00	0.06	0.04	0.969	0.99
Braak	EN_L5_6_NP	ZNF714	-0.19	0.10	-1.99	0.0471	0.645
Braak	EN_L5_ET	ZNF714	-0.29	0.51	-0.58	0.561	0.969
Braak	EN_L6B	ZNF714	0.03	0.10	0.32	0.747	0.944
Braak	EN_L6_CT	ZNF714	0.06	0.08	0.76	0.445	0.79
Braak	EN_L6_IT_1	ZNF714	0.02	0.08	0.28	0.779	0.964
Braak	EN_L6_IT_2	ZNF714	0.04	0.10	0.37	0.712	0.953
Braak	IN_ADARB2	ZNF714	0.02	0.08	0.30	0.764	0.959
Braak	IN_LAMP5_LHX6	ZNF714	-0.10	0.08	-1.29	0.196	0.683
Braak	IN_LAMP5_RELN	ZNF714	0.06	0.07	0.90	0.37	0.805
Braak	IN_PVALB	ZNF714	-0.00	0.07	-0.01	0.992	1
Braak	IN_PVALB_CHC	ZNF714	0.08	0.09	0.86	0.389	0.827
Braak	IN_SST	ZNF714	0.10	0.07	1.35	0.176	0.672
Braak	IN_VIP	ZNF714	0.09	0.06	1.58	0.113	0.37
Braak	Micro	ZNF714	-0.09	0.08	-1.19	0.233	0.6
Braak	OPC	ZNF714	-0.07	0.06	-1.26	0.209	0.567
Braak	Oligo	ZNF714	-0.10	0.06	-1.85	0.0641	0.296
Braak	Astro	ZNF717	0.08	0.04	2.04	0.0414	0.173
Braak	EN_L2_3_IT	ZNF717	-0.03	0.03	-0.76	0.449	0.754
Braak	EN_L3_5_IT_1	ZNF717	0.05	0.04	1.18	0.238	0.615
Braak	EN_L3_5_IT_2	ZNF717	0.00	0.04	0.11	0.911	0.969
Braak	EN_L3_5_IT_3	ZNF717	0.01	0.04	0.29	0.775	0.919
Braak	EN_L5_6_NP	ZNF717	0.03	0.06	0.55	0.58	0.948
Braak	EN_L5_ET	ZNF717	0.39	0.38	1.01	0.311	0.936
Braak	EN_L6B	ZNF717	0.01	0.06	0.17	0.866	0.972
Braak	EN_L6_CT	ZNF717	0.01	0.05	0.21	0.833	0.955
Braak	EN_L6_IT_1	ZNF717	-0.10	0.05	-1.88	0.0595	0.497
Braak	EN_L6_IT_2	ZNF717	-0.06	0.07	-0.79	0.428	0.883
Braak	Endo	ZNF717	0.26	0.36	0.74	0.46	0.913
Braak	IN_ADARB2	ZNF717	0.00	0.05	0.01	0.996	0.999
Braak	IN_LAMP5_LHX6	ZNF717	0.10	0.05	1.80	0.0712	0.519
Braak	IN_LAMP5_RELN	ZNF717	0.07	0.05	1.58	0.114	0.581
Braak	IN_PVALB	ZNF717	-0.02	0.04	-0.43	0.67	0.962
Braak	IN_PVALB_CHC	ZNF717	-0.04	0.06	-0.77	0.441	0.852
Braak	IN_SST	ZNF717	0.02	0.04	0.50	0.619	0.907
Braak	IN_VIP	ZNF717	0.04	0.03	1.16	0.244	0.544
Braak	Micro	ZNF717	0.04	0.05	0.69	0.49	0.804
Braak	OPC	ZNF717	0.07	0.04	1.84	0.0659	0.373
Braak	Oligo	ZNF717	0.06	0.04	1.60	0.11	0.383
Braak	PC	ZNF717	-0.12	0.13	-0.96	0.337	0.925
Braak	VLMC	ZNF717	0.09	0.11	0.78	0.437	0.793
Braak	Adaptive	ZNF718	0.16	0.21	0.75	0.456	0.981
Braak	Astro	ZNF718	0.03	0.05	0.68	0.495	0.718
Braak	EN_L2_3_IT	ZNF718	0.05	0.03	1.51	0.13	0.443
Braak	EN_L3_5_IT_1	ZNF718	0.06	0.04	1.45	0.148	0.511
Braak	EN_L3_5_IT_2	ZNF718	0.03	0.04	0.90	0.367	0.676
Braak	EN_L3_5_IT_3	ZNF718	0.01	0.04	0.29	0.773	0.918
Braak	EN_L5_6_NP	ZNF718	-0.11	0.06	-1.76	0.0784	0.712
Braak	EN_L5_ET	ZNF718	-0.42	0.49	-0.86	0.391	0.959
Braak	EN_L6B	ZNF718	0.03	0.06	0.58	0.561	0.883
Braak	EN_L6_CT	ZNF718	0.07	0.05	1.24	0.214	0.622
Braak	EN_L6_IT_1	ZNF718	-0.06	0.06	-1.10	0.27	0.77
Braak	EN_L6_IT_2	ZNF718	0.01	0.07	0.15	0.877	0.98
Braak	Endo	ZNF718	-0.08	0.10	-0.74	0.457	0.911
Braak	IN_ADARB2	ZNF718	-0.02	0.05	-0.44	0.662	0.931
Braak	IN_LAMP5_LHX6	ZNF718	0.03	0.06	0.48	0.634	0.912
Braak	IN_LAMP5_RELN	ZNF718	-0.03	0.05	-0.50	0.618	0.912
Braak	IN_PVALB	ZNF718	0.02	0.04	0.47	0.639	0.957
Braak	IN_PVALB_CHC	ZNF718	0.05	0.06	0.75	0.456	0.86
Braak	IN_SST	ZNF718	-0.04	0.05	-0.76	0.448	0.845
Braak	IN_VIP	ZNF718	-0.01	0.04	-0.42	0.675	0.857
Braak	Micro	ZNF718	0.04	0.07	0.63	0.526	0.824
Braak	OPC	ZNF718	-0.03	0.04	-0.73	0.465	0.768
Braak	Oligo	ZNF718	-0.02	0.04	-0.67	0.504	0.767
Braak	PC	ZNF718	0.01	0.10	0.12	0.901	0.997
Braak	PVM	ZNF718	0.85	0.59	1.45	0.146	0.992
Braak	VLMC	ZNF718	0.12	0.11	1.13	0.258	0.665
Braak	Astro	ZNF720	-0.02	0.04	-0.39	0.699	0.849
Braak	EN_L2_3_IT	ZNF720	0.01	0.04	0.27	0.785	0.925
Braak	EN_L3_5_IT_1	ZNF720	0.05	0.06	0.80	0.423	0.755
Braak	EN_L3_5_IT_2	ZNF720	-0.02	0.04	-0.59	0.554	0.807
Braak	EN_L3_5_IT_3	ZNF720	-0.01	0.04	-0.13	0.897	0.966
Braak	EN_L5_6_NP	ZNF720	-0.02	0.07	-0.36	0.721	0.978
Braak	EN_L5_ET	ZNF720	-0.25	0.53	-0.48	0.634	0.979
Braak	EN_L6B	ZNF720	0.04	0.08	0.51	0.609	0.902
Braak	EN_L6_CT	ZNF720	0.00	0.06	0.08	0.939	0.985
Braak	EN_L6_IT_1	ZNF720	-0.00	0.06	-0.02	0.986	0.998
Braak	EN_L6_IT_2	ZNF720	0.02	0.08	0.18	0.856	0.975
Braak	Endo	ZNF720	0.12	0.31	0.37	0.709	0.96
Braak	IN_ADARB2	ZNF720	-0.00	0.06	-0.04	0.965	0.992
Braak	IN_LAMP5_LHX6	ZNF720	0.05	0.07	0.72	0.47	0.855
Braak	IN_LAMP5_RELN	ZNF720	-0.07	0.06	-1.18	0.24	0.724
Braak	IN_PVALB	ZNF720	-0.01	0.05	-0.12	0.908	0.993
Braak	IN_PVALB_CHC	ZNF720	-0.11	0.08	-1.43	0.153	0.638
Braak	IN_SST	ZNF720	-0.08	0.06	-1.40	0.162	0.662
Braak	IN_VIP	ZNF720	-0.04	0.04	-0.95	0.341	0.635
Braak	Micro	ZNF720	-0.02	0.06	-0.28	0.779	0.935
Braak	OPC	ZNF720	0.03	0.04	0.70	0.482	0.779
Braak	Oligo	ZNF720	-0.04	0.04	-0.86	0.393	0.688
Braak	PC	ZNF720	0.31	0.34	0.91	0.365	0.925
Braak	VLMC	ZNF720	-0.14	0.12	-1.13	0.258	0.665
Braak	Astro	ZNF721	0.01	0.04	0.28	0.781	0.893
Braak	EN_L2_3_IT	ZNF721	-0.02	0.03	-0.83	0.408	0.726
Braak	EN_L3_5_IT_1	ZNF721	-0.07	0.05	-1.44	0.149	0.511
Braak	EN_L3_5_IT_2	ZNF721	-0.00	0.03	-0.12	0.907	0.968
Braak	EN_L3_5_IT_3	ZNF721	-0.06	0.04	-1.63	0.102	0.367
Braak	EN_L5_6_NP	ZNF721	0.01	0.06	0.16	0.873	0.99
Braak	EN_L5_ET	ZNF721	-0.13	0.38	-0.36	0.722	0.979
Braak	EN_L6B	ZNF721	-0.05	0.06	-0.87	0.382	0.805
Braak	EN_L6_CT	ZNF721	-0.09	0.05	-1.90	0.058	0.365
Braak	EN_L6_IT_1	ZNF721	-0.04	0.05	-0.90	0.371	0.825
Braak	EN_L6_IT_2	ZNF721	0.04	0.06	0.60	0.545	0.929
Braak	Endo	ZNF721	0.57	0.39	1.45	0.147	0.745
Braak	IN_ADARB2	ZNF721	-0.03	0.06	-0.53	0.594	0.912
Braak	IN_LAMP5_LHX6	ZNF721	0.04	0.06	0.65	0.515	0.877
Braak	IN_LAMP5_RELN	ZNF721	0.01	0.05	0.22	0.829	0.968
Braak	IN_PVALB	ZNF721	-0.02	0.04	-0.51	0.61	0.954
Braak	IN_PVALB_CHC	ZNF721	0.02	0.07	0.30	0.766	0.955
Braak	IN_SST	ZNF721	-0.04	0.05	-0.77	0.442	0.844
Braak	IN_VIP	ZNF721	0.02	0.03	0.49	0.626	0.829
Braak	Micro	ZNF721	-0.05	0.06	-0.82	0.414	0.755
Braak	OPC	ZNF721	0.03	0.04	0.68	0.497	0.788
Braak	Oligo	ZNF721	0.04	0.03	1.49	0.137	0.424
Braak	PC	ZNF721	0.38	0.35	1.08	0.28	0.903
Braak	VLMC	ZNF721	0.26	0.12	2.22	0.0264	0.274
Braak	EN_L2_3_IT	ZNF723	0.02	0.58	0.04	0.97	0.991
Braak	Astro	ZNF726	0.02	0.08	0.24	0.812	0.91
Braak	EN_L2_3_IT	ZNF726	0.18	0.08	2.29	0.0219	0.187
Braak	EN_L3_5_IT_2	ZNF726	0.09	0.10	0.90	0.368	0.677
Braak	EN_L3_5_IT_3	ZNF726	0.02	0.09	0.24	0.814	0.934
Braak	EN_L6_IT_1	ZNF726	0.32	0.48	0.68	0.497	0.882
Braak	IN_ADARB2	ZNF726	0.12	0.11	1.15	0.25	0.756
Braak	IN_LAMP5_RELN	ZNF726	0.13	0.12	1.06	0.288	0.756
Braak	IN_PVALB	ZNF726	0.03	0.11	0.31	0.753	0.974
Braak	IN_SST	ZNF726	0.01	0.10	0.12	0.903	0.98
Braak	IN_VIP	ZNF726	0.11	0.07	1.51	0.132	0.4
Braak	OPC	ZNF726	-0.10	0.08	-1.18	0.24	0.6
Braak	Oligo	ZNF726	0.02	0.07	0.33	0.743	0.896
Braak	Astro	ZNF728	-0.05	0.10	-0.49	0.623	0.803
Braak	OPC	ZNF728	-0.39	0.12	-3.36	0.000782	0.0848
Braak	Oligo	ZNF728	-0.14	0.07	-1.90	0.0578	0.279
Braak	Astro	ZNF730	-0.22	0.08	-2.58	0.00978	0.0706
Braak	EN_L2_3_IT	ZNF730	-0.07	0.09	-0.72	0.47	0.768
Braak	EN_L3_5_IT_3	ZNF730	0.10	0.12	0.85	0.395	0.702
Braak	IN_PVALB	ZNF730	0.41	0.13	3.23	0.00123	0.128
Braak	IN_SST	ZNF730	0.11	0.14	0.82	0.415	0.833
Braak	IN_VIP	ZNF730	0.07	0.07	1.05	0.293	0.595
Braak	OPC	ZNF730	0.04	0.05	0.65	0.516	0.798
Braak	Oligo	ZNF730	-0.16	0.08	-1.95	0.051	0.263
Braak	EN_L2_3_IT	ZNF732	0.02	0.09	0.23	0.815	0.936
Braak	EN_L3_5_IT_2	ZNF732	0.08	0.12	0.66	0.509	0.778
Braak	EN_L3_5_IT_3	ZNF732	-0.01	0.11	-0.08	0.933	0.977
Braak	EN_L6B	ZNF732	-0.05	0.49	-0.10	0.917	0.984
Braak	EN_L6_CT	ZNF732	0.01	0.50	0.03	0.977	0.995
Braak	EN_L6_IT_1	ZNF732	0.18	0.43	0.43	0.67	0.935
Braak	IN_LAMP5_RELN	ZNF732	0.08	0.14	0.60	0.55	0.888
Braak	IN_PVALB	ZNF732	0.15	0.10	1.54	0.122	0.728
Braak	IN_SST	ZNF732	-0.36	0.43	-0.83	0.408	0.83
Braak	IN_VIP	ZNF732	0.02	0.12	0.17	0.861	0.945
Braak	Oligo	ZNF732	-0.20	0.10	-1.96	0.0498	0.261
Braak	Astro	ZNF736	-0.05	0.05	-0.97	0.332	0.581
Braak	EN_L2_3_IT	ZNF736	0.04	0.04	1.08	0.281	0.625
Braak	EN_L3_5_IT_1	ZNF736	0.07	0.05	1.55	0.12	0.466
Braak	EN_L3_5_IT_2	ZNF736	0.02	0.04	0.50	0.618	0.845
Braak	EN_L3_5_IT_3	ZNF736	0.01	0.04	0.24	0.813	0.934
Braak	EN_L5_6_NP	ZNF736	0.04	0.08	0.52	0.606	0.953
Braak	EN_L5_ET	ZNF736	-0.53	0.41	-1.28	0.2	0.909
Braak	EN_L6B	ZNF736	-0.02	0.05	-0.35	0.729	0.937
Braak	EN_L6_CT	ZNF736	-0.01	0.05	-0.15	0.881	0.971
Braak	EN_L6_IT_1	ZNF736	-0.03	0.05	-0.55	0.585	0.914
Braak	EN_L6_IT_2	ZNF736	-0.12	0.07	-1.79	0.073	0.591
Braak	Endo	ZNF736	0.66	0.29	2.25	0.0243	0.481
Braak	IN_ADARB2	ZNF736	0.09	0.05	1.74	0.0815	0.566
Braak	IN_LAMP5_LHX6	ZNF736	0.07	0.06	1.29	0.197	0.683
Braak	IN_LAMP5_RELN	ZNF736	0.06	0.04	1.41	0.16	0.646
Braak	IN_PVALB	ZNF736	0.05	0.04	1.14	0.254	0.836
Braak	IN_PVALB_CHC	ZNF736	0.08	0.06	1.21	0.227	0.72
Braak	IN_SST	ZNF736	0.09	0.04	1.92	0.0549	0.463
Braak	IN_VIP	ZNF736	0.10	0.04	2.33	0.02	0.156
Braak	Micro	ZNF736	-0.04	0.04	-0.79	0.432	0.768
Braak	OPC	ZNF736	0.00	0.04	0.06	0.953	0.986
Braak	Oligo	ZNF736	-0.00	0.03	-0.12	0.901	0.965
Braak	PC	ZNF736	0.40	0.37	1.07	0.283	0.905
Braak	PVM	ZNF736	-0.26	0.38	-0.67	0.504	0.992
Braak	Astro	ZNF737	0.04	0.05	0.90	0.366	0.614
Braak	EN_L2_3_IT	ZNF737	-0.02	0.04	-0.49	0.623	0.852
Braak	EN_L3_5_IT_1	ZNF737	-0.07	0.06	-1.06	0.288	0.656
Braak	EN_L3_5_IT_2	ZNF737	0.12	0.06	2.10	0.0358	0.214
Braak	EN_L3_5_IT_3	ZNF737	-0.04	0.06	-0.75	0.451	0.742
Braak	EN_L5_6_NP	ZNF737	-0.10	0.09	-1.20	0.231	0.832
Braak	EN_L6B	ZNF737	-0.15	0.07	-2.01	0.0444	0.388
Braak	EN_L6_CT	ZNF737	0.03	0.07	0.38	0.707	0.909
Braak	EN_L6_IT_1	ZNF737	-0.14	0.07	-2.12	0.034	0.406
Braak	EN_L6_IT_2	ZNF737	-0.01	0.10	-0.06	0.956	0.99
Braak	Endo	ZNF737	0.20	0.35	0.57	0.569	0.942
Braak	IN_ADARB2	ZNF737	-0.03	0.07	-0.44	0.663	0.931
Braak	IN_LAMP5_LHX6	ZNF737	-0.14	0.07	-1.90	0.0579	0.48
Braak	IN_LAMP5_RELN	ZNF737	-0.08	0.06	-1.32	0.186	0.671
Braak	IN_PVALB	ZNF737	0.07	0.05	1.40	0.162	0.774
Braak	IN_PVALB_CHC	ZNF737	0.02	0.09	0.26	0.796	0.96
Braak	IN_SST	ZNF737	0.08	0.06	1.31	0.191	0.689
Braak	IN_VIP	ZNF737	0.02	0.04	0.46	0.647	0.842
Braak	Micro	ZNF737	-0.02	0.07	-0.25	0.804	0.942
Braak	OPC	ZNF737	0.04	0.04	0.97	0.334	0.677
Braak	Oligo	ZNF737	0.00	0.03	0.10	0.923	0.974
Braak	Astro	ZNF738	0.01	0.07	0.21	0.836	0.922
Braak	EN_L2_3_IT	ZNF738	0.09	0.06	1.49	0.137	0.454
Braak	EN_L3_5_IT_1	ZNF738	0.08	0.10	0.73	0.466	0.78
Braak	EN_L3_5_IT_2	ZNF738	0.06	0.07	0.86	0.391	0.697
Braak	EN_L3_5_IT_3	ZNF738	0.08	0.07	1.24	0.215	0.527
Braak	EN_L5_6_NP	ZNF738	-0.28	0.46	-0.61	0.544	0.939
Braak	EN_L6B	ZNF738	0.20	0.12	1.65	0.0993	0.529
Braak	EN_L6_CT	ZNF738	0.29	0.11	2.76	0.00578	0.115
Braak	EN_L6_IT_1	ZNF738	0.02	0.08	0.25	0.8	0.968
Braak	EN_L6_IT_2	ZNF738	0.99	0.41	2.40	0.0162	0.365
Braak	IN_ADARB2	ZNF738	0.09	0.10	0.87	0.385	0.834
Braak	IN_LAMP5_LHX6	ZNF738	0.06	0.10	0.64	0.524	0.88
Braak	IN_LAMP5_RELN	ZNF738	0.15	0.10	1.43	0.154	0.638
Braak	IN_PVALB	ZNF738	0.06	0.07	0.94	0.349	0.876
Braak	IN_PVALB_CHC	ZNF738	-0.06	0.10	-0.61	0.542	0.889
Braak	IN_SST	ZNF738	0.14	0.09	1.57	0.116	0.593
Braak	IN_VIP	ZNF738	0.06	0.08	0.70	0.482	0.74
Braak	Micro	ZNF738	0.08	0.07	1.21	0.228	0.595
Braak	OPC	ZNF738	0.08	0.06	1.45	0.148	0.501
Braak	Oligo	ZNF738	0.03	0.05	0.51	0.609	0.827
Braak	Astro	ZNF74	0.15	0.07	2.25	0.0247	0.125
Braak	EN_L2_3_IT	ZNF74	0.01	0.04	0.20	0.838	0.945
Braak	EN_L3_5_IT_1	ZNF74	-0.07	0.07	-0.93	0.352	0.71
Braak	EN_L3_5_IT_2	ZNF74	-0.02	0.05	-0.44	0.661	0.866
Braak	EN_L3_5_IT_3	ZNF74	0.06	0.05	1.05	0.292	0.609
Braak	EN_L5_6_NP	ZNF74	0.08	0.10	0.84	0.402	0.909
Braak	EN_L6B	ZNF74	-0.12	0.11	-1.08	0.28	0.732
Braak	EN_L6_CT	ZNF74	0.04	0.08	0.42	0.677	0.899
Braak	EN_L6_IT_1	ZNF74	-0.01	0.08	-0.13	0.9	0.98
Braak	EN_L6_IT_2	ZNF74	0.25	0.09	2.79	0.00524	0.27
Braak	IN_ADARB2	ZNF74	0.18	0.08	2.17	0.0298	0.431
Braak	IN_LAMP5_LHX6	ZNF74	0.13	0.10	1.28	0.199	0.684
Braak	IN_LAMP5_RELN	ZNF74	0.06	0.08	0.68	0.494	0.864
Braak	IN_PVALB	ZNF74	-0.01	0.06	-0.13	0.898	0.992
Braak	IN_SST	ZNF74	-0.00	0.07	-0.00	0.996	0.999
Braak	IN_VIP	ZNF74	0.07	0.05	1.58	0.115	0.373
Braak	OPC	ZNF74	0.00	0.06	0.06	0.953	0.986
Braak	Oligo	ZNF74	-0.00	0.05	-0.10	0.918	0.972
Braak	Astro	ZNF740	0.02	0.05	0.39	0.698	0.848
Braak	EN_L2_3_IT	ZNF740	-0.02	0.04	-0.45	0.652	0.866
Braak	EN_L3_5_IT_1	ZNF740	0.02	0.08	0.24	0.807	0.934
Braak	EN_L3_5_IT_2	ZNF740	-0.03	0.05	-0.65	0.518	0.784
Braak	EN_L3_5_IT_3	ZNF740	-0.09	0.06	-1.47	0.141	0.431
Braak	EN_L5_6_NP	ZNF740	-0.21	0.37	-0.55	0.579	0.948
Braak	EN_L6B	ZNF740	-0.05	0.10	-0.53	0.599	0.9
Braak	EN_L6_CT	ZNF740	-0.11	0.09	-1.18	0.237	0.645
Braak	EN_L6_IT_1	ZNF740	0.05	0.09	0.59	0.556	0.903
Braak	EN_L6_IT_2	ZNF740	0.89	0.33	2.68	0.00737	0.293
Braak	IN_ADARB2	ZNF740	0.04	0.08	0.43	0.669	0.933
Braak	IN_LAMP5_RELN	ZNF740	0.04	0.09	0.51	0.607	0.909
Braak	IN_PVALB	ZNF740	0.02	0.06	0.33	0.74	0.972
Braak	IN_PVALB_CHC	ZNF740	-0.08	0.34	-0.23	0.818	0.963
Braak	IN_SST	ZNF740	-0.04	0.07	-0.55	0.582	0.896
Braak	IN_VIP	ZNF740	0.00	0.05	0.07	0.947	0.981
Braak	Micro	ZNF740	-0.10	0.08	-1.28	0.2	0.562
Braak	OPC	ZNF740	-0.04	0.06	-0.66	0.509	0.794
Braak	Oligo	ZNF740	0.02	0.04	0.61	0.543	0.791
Braak	Astro	ZNF746	0.03	0.05	0.56	0.574	0.772
Braak	EN_L2_3_IT	ZNF746	0.01	0.03	0.27	0.788	0.926
Braak	EN_L3_5_IT_1	ZNF746	0.06	0.07	0.93	0.352	0.71
Braak	EN_L3_5_IT_2	ZNF746	0.04	0.04	0.86	0.39	0.695
Braak	EN_L3_5_IT_3	ZNF746	0.01	0.04	0.29	0.772	0.918
Braak	EN_L5_6_NP	ZNF746	0.09	0.08	1.08	0.281	0.873
Braak	EN_L6B	ZNF746	0.08	0.08	1.07	0.283	0.735
Braak	EN_L6_CT	ZNF746	-0.12	0.07	-1.79	0.0735	0.406
Braak	EN_L6_IT_1	ZNF746	0.02	0.06	0.39	0.7	0.941
Braak	EN_L6_IT_2	ZNF746	-0.18	0.10	-1.92	0.0555	0.548
Braak	IN_ADARB2	ZNF746	-0.01	0.07	-0.07	0.943	0.989
Braak	IN_LAMP5_LHX6	ZNF746	0.08	0.08	1.02	0.31	0.771
Braak	IN_LAMP5_RELN	ZNF746	-0.04	0.07	-0.54	0.592	0.902
Braak	IN_PVALB	ZNF746	0.04	0.04	0.99	0.322	0.866
Braak	IN_PVALB_CHC	ZNF746	0.01	0.09	0.14	0.891	0.977
Braak	IN_SST	ZNF746	0.01	0.05	0.20	0.842	0.968
Braak	IN_VIP	ZNF746	0.07	0.04	1.52	0.128	0.395
Braak	Micro	ZNF746	-0.05	0.07	-0.71	0.481	0.797
Braak	OPC	ZNF746	0.01	0.05	0.22	0.822	0.945
Braak	Oligo	ZNF746	0.10	0.04	2.66	0.00785	0.108
Braak	Astro	ZNF749	-0.13	0.08	-1.70	0.0884	0.27
Braak	EN_L2_3_IT	ZNF749	-0.05	0.06	-0.77	0.439	0.747
Braak	EN_L3_5_IT_1	ZNF749	-0.17	0.09	-1.92	0.0545	0.335
Braak	EN_L3_5_IT_2	ZNF749	0.06	0.07	0.92	0.359	0.672
Braak	EN_L3_5_IT_3	ZNF749	0.06	0.07	0.83	0.406	0.71
Braak	EN_L5_6_NP	ZNF749	0.07	0.11	0.67	0.506	0.931
Braak	EN_L6B	ZNF749	0.11	0.11	1.00	0.315	0.756
Braak	EN_L6_CT	ZNF749	0.05	0.09	0.54	0.587	0.864
Braak	EN_L6_IT_1	ZNF749	0.04	0.09	0.41	0.679	0.937
Braak	EN_L6_IT_2	ZNF749	-0.12	0.11	-1.04	0.297	0.819
Braak	IN_ADARB2	ZNF749	0.00	0.10	0.03	0.975	0.995
Braak	IN_LAMP5_LHX6	ZNF749	0.13	0.12	1.07	0.286	0.751
Braak	IN_LAMP5_RELN	ZNF749	0.09	0.09	0.92	0.356	0.799
Braak	IN_PVALB	ZNF749	0.06	0.07	0.89	0.375	0.886
Braak	IN_SST	ZNF749	0.00	0.08	0.01	0.994	0.999
Braak	IN_VIP	ZNF749	-0.07	0.06	-1.16	0.248	0.548
Braak	OPC	ZNF749	-0.22	0.07	-3.26	0.00111	0.0947
Braak	Oligo	ZNF749	-0.02	0.06	-0.39	0.697	0.875
Braak	Astro	ZNF750	0.14	0.11	1.27	0.204	0.44
Braak	EN_L2_3_IT	ZNF750	0.01	0.09	0.13	0.898	0.965
Braak	EN_L3_5_IT_2	ZNF750	-0.09	0.12	-0.74	0.461	0.746
Braak	EN_L3_5_IT_3	ZNF750	-0.10	0.11	-0.86	0.39	0.697
Braak	EN_L6_IT_1	ZNF750	0.22	0.42	0.53	0.597	0.917
Braak	IN_PVALB	ZNF750	0.06	0.40	0.16	0.873	0.989
Braak	IN_VIP	ZNF750	0.01	0.12	0.05	0.961	0.986
Braak	Oligo	ZNF750	0.00	0.09	0.04	0.964	0.989
Braak	Astro	ZNF75A	-0.01	0.04	-0.13	0.897	0.954
Braak	EN_L2_3_IT	ZNF75A	-0.06	0.04	-1.62	0.105	0.407
Braak	EN_L3_5_IT_1	ZNF75A	0.00	0.06	0.01	0.989	0.997
Braak	EN_L3_5_IT_2	ZNF75A	-0.07	0.05	-1.44	0.149	0.451
Braak	EN_L3_5_IT_3	ZNF75A	-0.06	0.05	-1.28	0.201	0.508
Braak	EN_L5_6_NP	ZNF75A	-0.14	0.08	-1.67	0.0953	0.733
Braak	EN_L5_ET	ZNF75A	0.79	0.71	1.10	0.269	0.927
Braak	EN_L6B	ZNF75A	-0.02	0.07	-0.22	0.824	0.964
Braak	EN_L6_CT	ZNF75A	-0.08	0.07	-1.09	0.275	0.676
Braak	EN_L6_IT_1	ZNF75A	-0.07	0.06	-1.12	0.262	0.763
Braak	EN_L6_IT_2	ZNF75A	-0.05	0.08	-0.65	0.514	0.918
Braak	IN_ADARB2	ZNF75A	-0.12	0.07	-1.78	0.0746	0.551
Braak	IN_LAMP5_LHX6	ZNF75A	-0.04	0.08	-0.44	0.658	0.92
Braak	IN_LAMP5_RELN	ZNF75A	-0.05	0.06	-0.83	0.405	0.821
Braak	IN_PVALB	ZNF75A	-0.00	0.06	-0.08	0.933	0.997
Braak	IN_PVALB_CHC	ZNF75A	-0.10	0.09	-1.15	0.25	0.737
Braak	IN_SST	ZNF75A	-0.03	0.06	-0.58	0.561	0.887
Braak	IN_VIP	ZNF75A	-0.07	0.04	-1.52	0.127	0.393
Braak	Micro	ZNF75A	-0.05	0.07	-0.71	0.48	0.797
Braak	OPC	ZNF75A	-0.02	0.04	-0.47	0.64	0.864
Braak	Oligo	ZNF75A	0.06	0.03	1.96	0.0503	0.262
Braak	PC	ZNF75A	0.46	0.32	1.44	0.149	0.829
Braak	Astro	ZNF75D	-0.11	0.05	-2.27	0.023	0.119
Braak	EN_L2_3_IT	ZNF75D	-0.01	0.04	-0.34	0.732	0.902
Braak	EN_L3_5_IT_1	ZNF75D	0.01	0.07	0.10	0.919	0.977
Braak	EN_L3_5_IT_2	ZNF75D	0.01	0.05	0.17	0.863	0.952
Braak	EN_L3_5_IT_3	ZNF75D	-0.02	0.05	-0.42	0.675	0.87
Braak	EN_L5_6_NP	ZNF75D	-0.04	0.09	-0.38	0.706	0.977
Braak	EN_L5_ET	ZNF75D	0.40	0.49	0.81	0.416	0.961
Braak	EN_L6B	ZNF75D	-0.12	0.10	-1.18	0.239	0.701
Braak	EN_L6_CT	ZNF75D	0.07	0.08	0.86	0.391	0.758
Braak	EN_L6_IT_1	ZNF75D	-0.09	0.08	-1.11	0.267	0.767
Braak	EN_L6_IT_2	ZNF75D	0.13	0.10	1.29	0.196	0.751
Braak	Endo	ZNF75D	-0.03	0.34	-0.10	0.921	0.991
Braak	IN_ADARB2	ZNF75D	0.05	0.07	0.72	0.473	0.871
Braak	IN_LAMP5_LHX6	ZNF75D	0.14	0.09	1.52	0.129	0.605
Braak	IN_LAMP5_RELN	ZNF75D	0.05	0.06	0.90	0.37	0.805
Braak	IN_PVALB	ZNF75D	0.05	0.05	1.07	0.286	0.848
Braak	IN_PVALB_CHC	ZNF75D	0.26	0.10	2.66	0.00789	0.206
Braak	IN_SST	ZNF75D	0.06	0.06	0.99	0.324	0.788
Braak	IN_VIP	ZNF75D	0.05	0.04	1.20	0.231	0.532
Braak	Micro	ZNF75D	0.04	0.05	0.78	0.435	0.769
Braak	OPC	ZNF75D	0.02	0.05	0.50	0.617	0.852
Braak	Oligo	ZNF75D	0.04	0.04	1.05	0.292	0.601
Braak	PC	ZNF75D	0.38	0.37	1.04	0.3	0.914
Braak	PVM	ZNF75D	-0.41	0.62	-0.66	0.51	0.992
Braak	VLMC	ZNF75D	-0.01	0.11	-0.08	0.933	0.987
Braak	Astro	ZNF76	0.05	0.04	1.29	0.198	0.432
Braak	EN_L2_3_IT	ZNF76	-0.03	0.03	-1.14	0.255	0.602
Braak	EN_L3_5_IT_1	ZNF76	0.08	0.06	1.37	0.169	0.541
Braak	EN_L3_5_IT_2	ZNF76	0.01	0.04	0.35	0.728	0.899
Braak	EN_L3_5_IT_3	ZNF76	-0.06	0.04	-1.40	0.16	0.458
Braak	EN_L5_6_NP	ZNF76	-0.00	0.08	-0.00	0.997	1
Braak	EN_L5_ET	ZNF76	-0.32	0.52	-0.61	0.544	0.968
Braak	EN_L6B	ZNF76	-0.04	0.09	-0.48	0.629	0.91
Braak	EN_L6_CT	ZNF76	0.10	0.07	1.44	0.15	0.548
Braak	EN_L6_IT_1	ZNF76	0.06	0.06	1.13	0.258	0.76
Braak	EN_L6_IT_2	ZNF76	0.13	0.07	1.82	0.0686	0.578
Braak	Endo	ZNF76	0.35	0.35	1.00	0.316	0.863
Braak	IN_ADARB2	ZNF76	0.03	0.07	0.36	0.716	0.946
Braak	IN_LAMP5_LHX6	ZNF76	-0.13	0.08	-1.72	0.0854	0.543
Braak	IN_LAMP5_RELN	ZNF76	-0.02	0.07	-0.25	0.8	0.963
Braak	IN_PVALB	ZNF76	-0.01	0.04	-0.34	0.736	0.971
Braak	IN_PVALB_CHC	ZNF76	0.06	0.08	0.74	0.46	0.86
Braak	IN_SST	ZNF76	-0.03	0.05	-0.56	0.575	0.893
Braak	IN_VIP	ZNF76	0.03	0.04	0.90	0.369	0.658
Braak	Micro	ZNF76	0.01	0.05	0.29	0.775	0.933
Braak	OPC	ZNF76	-0.01	0.04	-0.31	0.76	0.921
Braak	Oligo	ZNF76	0.01	0.03	0.38	0.703	0.878
Braak	PC	ZNF76	1.80	0.39	4.57	4.88e-06	0.0297
Braak	Astro	ZNF761	0.26	0.07	3.80	0.000147	0.00447
Braak	EN_L2_3_IT	ZNF761	0.18	0.06	3.09	0.00197	0.0494
Braak	EN_L3_5_IT_1	ZNF761	0.67	0.39	1.72	0.0858	0.403
Braak	EN_L3_5_IT_2	ZNF761	0.27	0.08	3.46	0.000548	0.015
Braak	EN_L3_5_IT_3	ZNF761	0.17	0.08	1.99	0.0468	0.241
Braak	EN_L6B	ZNF761	-0.20	0.42	-0.47	0.64	0.913
Braak	EN_L6_CT	ZNF761	0.07	0.42	0.17	0.867	0.967
Braak	EN_L6_IT_1	ZNF761	-0.06	0.39	-0.16	0.874	0.978
Braak	IN_ADARB2	ZNF761	0.18	0.10	1.70	0.0889	0.581
Braak	IN_LAMP5_LHX6	ZNF761	0.44	0.39	1.14	0.252	0.724
Braak	IN_LAMP5_RELN	ZNF761	0.12	0.09	1.38	0.167	0.65
Braak	IN_SST	ZNF761	0.03	0.09	0.29	0.775	0.954
Braak	IN_VIP	ZNF761	0.04	0.06	0.67	0.505	0.757
Braak	Micro	ZNF761	-0.05	0.09	-0.54	0.592	0.857
Braak	OPC	ZNF761	0.08	0.08	1.02	0.309	0.656
Braak	Oligo	ZNF761	0.13	0.04	3.27	0.00106	0.0393
Braak	Astro	ZNF763	-0.28	0.11	-2.64	0.00822	0.063
Braak	EN_L2_3_IT	ZNF763	0.10	0.10	0.93	0.354	0.687
Braak	Oligo	ZNF763	0.03	0.09	0.37	0.715	0.885
Braak	Astro	ZNF764	0.15	0.07	2.06	0.0396	0.167
Braak	EN_L2_3_IT	ZNF764	-0.01	0.06	-0.11	0.912	0.969
Braak	EN_L3_5_IT_1	ZNF764	0.10	0.35	0.29	0.775	0.922
Braak	EN_L3_5_IT_2	ZNF764	-0.07	0.08	-0.92	0.356	0.669
Braak	EN_L3_5_IT_3	ZNF764	-0.07	0.08	-0.87	0.382	0.69
Braak	EN_L6_IT_1	ZNF764	0.47	0.37	1.28	0.202	0.72
Braak	IN_PVALB	ZNF764	0.00	0.08	0.06	0.95	0.999
Braak	IN_SST	ZNF764	-0.13	0.10	-1.29	0.196	0.692
Braak	IN_VIP	ZNF764	0.07	0.08	0.94	0.347	0.64
Braak	OPC	ZNF764	0.04	0.10	0.42	0.673	0.881
Braak	Oligo	ZNF764	0.03	0.05	0.61	0.544	0.791
Braak	Astro	ZNF765	0.26	0.07	3.75	0.000174	0.00505
Braak	EN_L2_3_IT	ZNF765	0.07	0.07	1.14	0.255	0.601
Braak	EN_L3_5_IT_1	ZNF765	0.16	0.11	1.55	0.121	0.467
Braak	EN_L3_5_IT_2	ZNF765	0.08	0.08	0.92	0.358	0.671
Braak	EN_L3_5_IT_3	ZNF765	0.10	0.08	1.31	0.19	0.495
Braak	EN_L6B	ZNF765	0.53	0.46	1.15	0.249	0.71
Braak	EN_L6_CT	ZNF765	0.05	0.41	0.12	0.905	0.976
Braak	EN_L6_IT_1	ZNF765	-0.18	0.39	-0.46	0.649	0.93
Braak	IN_ADARB2	ZNF765	0.22	0.07	2.94	0.00328	0.215
Braak	IN_LAMP5_LHX6	ZNF765	0.10	0.10	1.03	0.302	0.763
Braak	IN_LAMP5_RELN	ZNF765	0.03	0.08	0.34	0.73	0.945
Braak	IN_PVALB	ZNF765	0.13	0.12	1.10	0.271	0.842
Braak	IN_SST	ZNF765	0.03	0.08	0.37	0.712	0.935
Braak	IN_VIP	ZNF765	0.05	0.05	1.20	0.229	0.531
Braak	Micro	ZNF765	0.14	0.07	2.03	0.0421	0.256
Braak	OPC	ZNF765	0.07	0.06	1.06	0.29	0.643
Braak	Oligo	ZNF765	0.09	0.04	2.19	0.0287	0.2
Braak	Astro	ZNF766	0.04	0.04	0.86	0.391	0.636
Braak	EN_L2_3_IT	ZNF766	-0.00	0.04	-0.12	0.901	0.966
Braak	EN_L3_5_IT_1	ZNF766	0.02	0.07	0.25	0.801	0.932
Braak	EN_L3_5_IT_2	ZNF766	0.09	0.05	1.94	0.0523	0.263
Braak	EN_L3_5_IT_3	ZNF766	0.11	0.05	2.30	0.0213	0.156
Braak	EN_L5_6_NP	ZNF766	0.00	0.09	0.00	0.998	1
Braak	EN_L6B	ZNF766	0.10	0.08	1.16	0.248	0.71
Braak	EN_L6_CT	ZNF766	0.10	0.07	1.32	0.188	0.593
Braak	EN_L6_IT_1	ZNF766	-0.09	0.07	-1.32	0.185	0.704
Braak	EN_L6_IT_2	ZNF766	-0.07	0.09	-0.79	0.429	0.884
Braak	IN_ADARB2	ZNF766	0.05	0.08	0.68	0.497	0.882
Braak	IN_LAMP5_LHX6	ZNF766	-0.01	0.10	-0.07	0.946	0.985
Braak	IN_LAMP5_RELN	ZNF766	0.14	0.07	1.87	0.0614	0.487
Braak	IN_PVALB	ZNF766	0.06	0.05	1.04	0.299	0.856
Braak	IN_PVALB_CHC	ZNF766	0.32	0.40	0.81	0.419	0.844
Braak	IN_SST	ZNF766	0.13	0.06	2.06	0.0398	0.427
Braak	IN_VIP	ZNF766	0.09	0.04	1.96	0.0496	0.245
Braak	Micro	ZNF766	0.04	0.06	0.64	0.522	0.821
Braak	OPC	ZNF766	-0.07	0.05	-1.49	0.136	0.484
Braak	Oligo	ZNF766	0.07	0.03	2.15	0.0315	0.21
Braak	Astro	ZNF768	0.05	0.07	0.68	0.5	0.722
Braak	EN_L2_3_IT	ZNF768	0.06	0.06	0.99	0.325	0.66
Braak	EN_L3_5_IT_2	ZNF768	-0.12	0.08	-1.40	0.161	0.469
Braak	EN_L3_5_IT_3	ZNF768	0.06	0.08	0.76	0.447	0.739
Braak	IN_PVALB	ZNF768	-0.00	0.08	-0.05	0.962	0.999
Braak	IN_SST	ZNF768	-0.35	0.10	-3.29	0.001	0.0913
Braak	IN_VIP	ZNF768	0.04	0.08	0.43	0.667	0.852
Braak	OPC	ZNF768	-0.16	0.11	-1.48	0.139	0.488
Braak	Oligo	ZNF768	0.08	0.06	1.29	0.197	0.502
Braak	Astro	ZNF77	-0.14	0.07	-2.07	0.0382	0.164
Braak	EN_L2_3_IT	ZNF77	-0.03	0.06	-0.55	0.585	0.832
Braak	EN_L3_5_IT_2	ZNF77	-0.06	0.08	-0.67	0.501	0.774
Braak	EN_L3_5_IT_3	ZNF77	0.06	0.08	0.74	0.461	0.749
Braak	EN_L6_IT_1	ZNF77	-0.40	0.38	-1.04	0.297	0.786
Braak	IN_PVALB	ZNF77	-0.04	0.09	-0.44	0.663	0.96
Braak	IN_VIP	ZNF77	0.05	0.08	0.66	0.508	0.759
Braak	OPC	ZNF77	-0.07	0.10	-0.71	0.475	0.775
Braak	Oligo	ZNF77	-0.02	0.05	-0.44	0.663	0.857
Braak	Astro	ZNF770	0.10	0.04	2.28	0.0225	0.118
Braak	EN_L2_3_IT	ZNF770	0.22	0.04	5.34	9.39e-08	7.57e-05
Braak	EN_L3_5_IT_1	ZNF770	0.21	0.06	3.57	0.000355	0.0244
Braak	EN_L3_5_IT_2	ZNF770	0.13	0.04	3.00	0.00274	0.0446
Braak	EN_L3_5_IT_3	ZNF770	0.21	0.05	4.46	8.03e-06	0.000837
Braak	EN_L5_6_NP	ZNF770	0.22	0.08	2.79	0.00525	0.383
Braak	EN_L6B	ZNF770	0.10	0.07	1.50	0.134	0.584
Braak	EN_L6_CT	ZNF770	0.12	0.06	1.96	0.05	0.344
Braak	EN_L6_IT_1	ZNF770	0.12	0.05	2.23	0.0257	0.373
Braak	EN_L6_IT_2	ZNF770	0.11	0.08	1.31	0.192	0.75
Braak	Endo	ZNF770	0.54	0.33	1.64	0.1	0.689
Braak	IN_ADARB2	ZNF770	0.16	0.06	2.48	0.0132	0.343
Braak	IN_LAMP5_LHX6	ZNF770	-0.04	0.07	-0.60	0.548	0.885
Braak	IN_LAMP5_RELN	ZNF770	0.18	0.05	3.33	0.000857	0.079
Braak	IN_PVALB	ZNF770	0.10	0.05	2.18	0.0292	0.493
Braak	IN_PVALB_CHC	ZNF770	0.35	0.08	4.08	4.53e-05	0.0121
Braak	IN_SST	ZNF770	0.14	0.05	2.75	0.00589	0.209
Braak	IN_VIP	ZNF770	0.13	0.04	3.22	0.00129	0.0374
Braak	Micro	ZNF770	0.12	0.07	1.71	0.088	0.38
Braak	OPC	ZNF770	0.06	0.04	1.37	0.171	0.528
Braak	Oligo	ZNF770	0.12	0.03	3.73	0.000191	0.0165
Braak	PC	ZNF770	-0.58	0.44	-1.32	0.188	0.848
Braak	Astro	ZNF771	0.07	0.05	1.54	0.123	0.329
Braak	EN_L2_3_IT	ZNF771	0.02	0.04	0.54	0.589	0.835
Braak	EN_L3_5_IT_1	ZNF771	0.12	0.07	1.73	0.083	0.397
Braak	EN_L3_5_IT_2	ZNF771	0.06	0.05	1.12	0.263	0.583
Braak	EN_L3_5_IT_3	ZNF771	0.06	0.05	1.09	0.275	0.592
Braak	EN_L5_6_NP	ZNF771	-0.04	0.10	-0.43	0.671	0.968
Braak	EN_L6B	ZNF771	0.05	0.10	0.48	0.634	0.91
Braak	EN_L6_CT	ZNF771	0.13	0.08	1.59	0.112	0.485
Braak	EN_L6_IT_1	ZNF771	-0.11	0.07	-1.48	0.14	0.647
Braak	EN_L6_IT_2	ZNF771	0.02	0.11	0.22	0.828	0.97
Braak	IN_ADARB2	ZNF771	-0.09	0.09	-1.07	0.286	0.778
Braak	IN_LAMP5_LHX6	ZNF771	-0.01	0.10	-0.12	0.906	0.978
Braak	IN_LAMP5_RELN	ZNF771	-0.14	0.08	-1.79	0.0738	0.511
Braak	IN_PVALB	ZNF771	0.04	0.06	0.79	0.432	0.904
Braak	IN_PVALB_CHC	ZNF771	-0.02	0.10	-0.18	0.855	0.967
Braak	IN_SST	ZNF771	-0.06	0.07	-0.88	0.379	0.817
Braak	IN_VIP	ZNF771	0.01	0.05	0.15	0.881	0.953
Braak	Micro	ZNF771	0.07	0.10	0.71	0.48	0.797
Braak	OPC	ZNF771	0.01	0.06	0.21	0.834	0.948
Braak	Oligo	ZNF771	0.07	0.04	1.70	0.0887	0.347
Braak	Astro	ZNF774	0.07	0.06	1.28	0.201	0.436
Braak	EN_L2_3_IT	ZNF774	0.05	0.04	1.05	0.294	0.635
Braak	EN_L3_5_IT_1	ZNF774	0.02	0.08	0.31	0.759	0.916
Braak	EN_L3_5_IT_2	ZNF774	-0.03	0.06	-0.54	0.586	0.826
Braak	EN_L3_5_IT_3	ZNF774	0.02	0.05	0.32	0.753	0.908
Braak	EN_L5_6_NP	ZNF774	0.03	0.09	0.31	0.757	0.981
Braak	EN_L6B	ZNF774	-0.08	0.10	-0.84	0.401	0.812
Braak	EN_L6_CT	ZNF774	-0.12	0.08	-1.51	0.132	0.519
Braak	EN_L6_IT_1	ZNF774	0.02	0.08	0.24	0.811	0.969
Braak	EN_L6_IT_2	ZNF774	0.14	0.10	1.38	0.168	0.727
Braak	IN_ADARB2	ZNF774	0.09	0.09	1.08	0.282	0.777
Braak	IN_LAMP5_LHX6	ZNF774	-0.04	0.10	-0.42	0.672	0.923
Braak	IN_LAMP5_RELN	ZNF774	0.04	0.08	0.53	0.594	0.903
Braak	IN_PVALB	ZNF774	-0.02	0.06	-0.35	0.728	0.969
Braak	IN_SST	ZNF774	-0.00	0.07	-0.01	0.99	0.999
Braak	IN_VIP	ZNF774	-0.05	0.05	-1.08	0.278	0.581
Braak	OPC	ZNF774	0.06	0.08	0.72	0.472	0.772
Braak	Oligo	ZNF774	0.06	0.05	1.35	0.178	0.48
Braak	Astro	ZNF775	0.07	0.11	0.65	0.517	0.732
Braak	EN_L2_3_IT	ZNF775	-0.09	0.09	-1.07	0.283	0.626
Braak	Oligo	ZNF775	0.11	0.08	1.39	0.164	0.463
Braak	Astro	ZNF776	-0.01	0.05	-0.20	0.843	0.926
Braak	EN_L2_3_IT	ZNF776	0.12	0.04	2.91	0.0036	0.0702
Braak	EN_L3_5_IT_1	ZNF776	0.01	0.09	0.15	0.877	0.964
Braak	EN_L3_5_IT_2	ZNF776	0.06	0.06	1.01	0.313	0.63
Braak	EN_L3_5_IT_3	ZNF776	0.13	0.06	2.10	0.0355	0.21
Braak	EN_L5_6_NP	ZNF776	-0.03	0.38	-0.07	0.941	0.998
Braak	EN_L6B	ZNF776	0.17	0.39	0.44	0.662	0.921
Braak	EN_L6_CT	ZNF776	0.24	0.09	2.54	0.0111	0.159
Braak	EN_L6_IT_1	ZNF776	-0.00	0.09	-0.01	0.996	1
Braak	IN_ADARB2	ZNF776	0.14	0.09	1.51	0.13	0.647
Braak	IN_LAMP5_RELN	ZNF776	-0.05	0.09	-0.56	0.577	0.897
Braak	IN_PVALB	ZNF776	-0.04	0.07	-0.62	0.534	0.936
Braak	IN_SST	ZNF776	0.04	0.08	0.52	0.606	0.904
Braak	IN_VIP	ZNF776	-0.00	0.06	-0.07	0.943	0.98
Braak	OPC	ZNF776	-0.06	0.07	-0.93	0.351	0.689
Braak	Oligo	ZNF776	0.00	0.04	0.09	0.932	0.977
Braak	Astro	ZNF777	-0.05	0.06	-0.85	0.394	0.639
Braak	EN_L2_3_IT	ZNF777	-0.03	0.04	-0.78	0.438	0.746
Braak	EN_L3_5_IT_1	ZNF777	-0.02	0.08	-0.25	0.806	0.934
Braak	EN_L3_5_IT_2	ZNF777	-0.07	0.05	-1.39	0.164	0.473
Braak	EN_L3_5_IT_3	ZNF777	-0.04	0.06	-0.78	0.436	0.732
Braak	EN_L5_6_NP	ZNF777	0.02	0.11	0.20	0.842	0.986
Braak	EN_L6B	ZNF777	-0.17	0.11	-1.50	0.133	0.58
Braak	EN_L6_CT	ZNF777	-0.05	0.09	-0.54	0.589	0.866
Braak	EN_L6_IT_1	ZNF777	-0.13	0.08	-1.53	0.125	0.627
Braak	EN_L6_IT_2	ZNF777	-0.07	0.11	-0.65	0.514	0.918
Braak	IN_ADARB2	ZNF777	0.02	0.09	0.24	0.814	0.971
Braak	IN_LAMP5_LHX6	ZNF777	-0.11	0.11	-1.06	0.288	0.752
Braak	IN_LAMP5_RELN	ZNF777	0.03	0.09	0.28	0.781	0.96
Braak	IN_PVALB	ZNF777	-0.03	0.06	-0.50	0.62	0.955
Braak	IN_SST	ZNF777	-0.07	0.07	-0.87	0.383	0.818
Braak	IN_VIP	ZNF777	-0.09	0.06	-1.68	0.0921	0.335
Braak	Micro	ZNF777	0.01	0.10	0.13	0.898	0.973
Braak	OPC	ZNF777	-0.04	0.07	-0.53	0.594	0.839
Braak	Oligo	ZNF777	-0.07	0.06	-1.26	0.208	0.512
Braak	Astro	ZNF778	0.06	0.05	1.20	0.231	0.474
Braak	EN_L2_3_IT	ZNF778	-0.01	0.04	-0.21	0.83	0.94
Braak	EN_L3_5_IT_1	ZNF778	0.04	0.08	0.52	0.6	0.846
Braak	EN_L3_5_IT_2	ZNF778	-0.01	0.06	-0.21	0.832	0.94
Braak	EN_L3_5_IT_3	ZNF778	-0.00	0.06	-0.01	0.995	0.998
Braak	EN_L5_6_NP	ZNF778	0.44	0.36	1.23	0.22	0.828
Braak	EN_L6B	ZNF778	0.06	0.11	0.58	0.56	0.883
Braak	EN_L6_CT	ZNF778	-0.06	0.08	-0.74	0.46	0.799
Braak	EN_L6_IT_1	ZNF778	-0.11	0.08	-1.36	0.174	0.693
Braak	EN_L6_IT_2	ZNF778	0.12	0.11	1.07	0.284	0.813
Braak	IN_ADARB2	ZNF778	-0.01	0.10	-0.10	0.924	0.985
Braak	IN_LAMP5_RELN	ZNF778	0.12	0.10	1.26	0.209	0.694
Braak	IN_PVALB	ZNF778	-0.00	0.06	-0.03	0.973	1
Braak	IN_SST	ZNF778	-0.01	0.08	-0.08	0.939	0.986
Braak	IN_VIP	ZNF778	-0.05	0.06	-0.83	0.405	0.686
Braak	Micro	ZNF778	-0.01	0.09	-0.06	0.953	0.988
Braak	OPC	ZNF778	-0.12	0.06	-1.86	0.063	0.368
Braak	Oligo	ZNF778	0.02	0.04	0.48	0.628	0.839
Braak	Astro	ZNF780B	-0.05	0.03	-1.45	0.148	0.367
Braak	EN_L2_3_IT	ZNF780B	0.01	0.03	0.17	0.866	0.954
Braak	EN_L3_5_IT_1	ZNF780B	0.06	0.04	1.55	0.122	0.469
Braak	EN_L3_5_IT_2	ZNF780B	0.04	0.03	1.15	0.252	0.574
Braak	EN_L3_5_IT_3	ZNF780B	0.04	0.04	1.03	0.302	0.618
Braak	EN_L5_6_NP	ZNF780B	0.06	0.05	1.12	0.262	0.856
Braak	EN_L5_ET	ZNF780B	0.02	0.44	0.04	0.97	0.997
Braak	EN_L6B	ZNF780B	0.02	0.05	0.38	0.705	0.933
Braak	EN_L6_CT	ZNF780B	0.11	0.04	2.68	0.0073	0.128
Braak	EN_L6_IT_1	ZNF780B	0.05	0.04	1.09	0.278	0.775
Braak	EN_L6_IT_2	ZNF780B	-0.04	0.06	-0.72	0.471	0.902
Braak	Endo	ZNF780B	-0.04	0.33	-0.11	0.915	0.991
Braak	IN_ADARB2	ZNF780B	0.01	0.05	0.31	0.754	0.956
Braak	IN_LAMP5_LHX6	ZNF780B	-0.10	0.05	-1.98	0.0475	0.451
Braak	IN_LAMP5_RELN	ZNF780B	0.02	0.04	0.37	0.709	0.941
Braak	IN_PVALB	ZNF780B	0.00	0.04	0.04	0.971	1
Braak	IN_PVALB_CHC	ZNF780B	-0.05	0.05	-0.92	0.358	0.811
Braak	IN_SST	ZNF780B	0.03	0.04	0.66	0.51	0.869
Braak	IN_VIP	ZNF780B	-0.01	0.03	-0.18	0.855	0.943
Braak	Micro	ZNF780B	-0.04	0.04	-0.94	0.347	0.708
Braak	OPC	ZNF780B	-0.03	0.03	-0.98	0.328	0.672
Braak	Oligo	ZNF780B	-0.10	0.04	-2.61	0.00907	0.115
Braak	PC	ZNF780B	-0.07	0.11	-0.61	0.542	0.946
Braak	PVM	ZNF780B	0.03	0.13	0.24	0.814	0.992
Braak	VLMC	ZNF780B	0.13	0.11	1.15	0.25	0.653
Braak	Astro	ZNF782	0.09	0.04	2.56	0.0104	0.0734
Braak	EN_L2_3_IT	ZNF782	0.06	0.03	1.87	0.0609	0.314
Braak	EN_L3_5_IT_1	ZNF782	0.06	0.05	1.35	0.177	0.55
Braak	EN_L3_5_IT_2	ZNF782	0.05	0.04	1.54	0.123	0.409
Braak	EN_L3_5_IT_3	ZNF782	0.08	0.04	2.14	0.0321	0.199
Braak	EN_L5_6_NP	ZNF782	0.07	0.06	1.24	0.216	0.825
Braak	EN_L5_ET	ZNF782	-0.06	0.47	-0.13	0.893	0.995
Braak	EN_L6B	ZNF782	0.08	0.06	1.34	0.181	0.646
Braak	EN_L6_CT	ZNF782	0.10	0.05	2.19	0.0284	0.265
Braak	EN_L6_IT_1	ZNF782	0.01	0.04	0.26	0.798	0.968
Braak	EN_L6_IT_2	ZNF782	0.02	0.07	0.34	0.733	0.957
Braak	Endo	ZNF782	0.08	0.38	0.22	0.828	0.978
Braak	IN_ADARB2	ZNF782	0.03	0.04	0.68	0.499	0.882
Braak	IN_LAMP5_LHX6	ZNF782	0.03	0.05	0.59	0.554	0.887
Braak	IN_LAMP5_RELN	ZNF782	0.03	0.04	0.71	0.479	0.858
Braak	IN_PVALB	ZNF782	0.06	0.04	1.74	0.082	0.674
Braak	IN_PVALB_CHC	ZNF782	-0.00	0.06	-0.01	0.989	0.998
Braak	IN_SST	ZNF782	0.09	0.04	2.17	0.0302	0.387
Braak	IN_VIP	ZNF782	0.06	0.03	1.91	0.0565	0.261
Braak	Micro	ZNF782	0.08	0.05	1.57	0.116	0.434
Braak	OPC	ZNF782	0.06	0.04	1.76	0.0785	0.391
Braak	Oligo	ZNF782	0.01	0.03	0.37	0.711	0.882
Braak	PC	ZNF782	-0.01	0.37	-0.03	0.978	0.998
Braak	PVM	ZNF782	0.15	0.42	0.36	0.719	0.992
Braak	VLMC	ZNF782	0.11	0.11	0.99	0.323	0.716
Braak	Astro	ZNF783	0.02	0.04	0.38	0.702	0.851
Braak	EN_L2_3_IT	ZNF783	-0.04	0.04	-1.10	0.27	0.616
Braak	EN_L3_5_IT_1	ZNF783	-0.14	0.07	-2.20	0.0275	0.245
Braak	EN_L3_5_IT_2	ZNF783	-0.02	0.04	-0.51	0.613	0.842
Braak	EN_L3_5_IT_3	ZNF783	-0.11	0.05	-2.39	0.0171	0.138
Braak	EN_L5_6_NP	ZNF783	0.14	0.09	1.45	0.146	0.766
Braak	EN_L6B	ZNF783	-0.02	0.10	-0.16	0.873	0.973
Braak	EN_L6_CT	ZNF783	-0.12	0.07	-1.72	0.0847	0.43
Braak	EN_L6_IT_1	ZNF783	0.02	0.07	0.30	0.76	0.96
Braak	EN_L6_IT_2	ZNF783	-0.06	0.09	-0.62	0.534	0.925
Braak	IN_ADARB2	ZNF783	-0.15	0.08	-1.77	0.0766	0.555
Braak	IN_LAMP5_LHX6	ZNF783	-0.04	0.10	-0.39	0.694	0.929
Braak	IN_LAMP5_RELN	ZNF783	-0.16	0.08	-1.96	0.0502	0.46
Braak	IN_PVALB	ZNF783	-0.05	0.06	-0.94	0.346	0.876
Braak	IN_PVALB_CHC	ZNF783	-0.28	0.10	-2.74	0.00606	0.184
Braak	IN_SST	ZNF783	-0.10	0.06	-1.65	0.0995	0.57
Braak	IN_VIP	ZNF783	-0.09	0.05	-1.88	0.06	0.269
Braak	Micro	ZNF783	-0.08	0.06	-1.26	0.209	0.572
Braak	OPC	ZNF783	0.04	0.06	0.65	0.518	0.799
Braak	Oligo	ZNF783	-0.04	0.03	-1.16	0.247	0.556
Braak	Astro	ZNF784	0.01	0.10	0.13	0.9	0.955
Braak	EN_L2_3_IT	ZNF784	0.04	0.10	0.41	0.679	0.879
Braak	Oligo	ZNF784	-0.06	0.08	-0.81	0.417	0.709
Braak	Astro	ZNF785	0.16	0.05	3.18	0.00146	0.0203
Braak	EN_L2_3_IT	ZNF785	-0.09	0.03	-2.54	0.011	0.131
Braak	EN_L3_5_IT_1	ZNF785	-0.02	0.06	-0.38	0.701	0.894
Braak	EN_L3_5_IT_2	ZNF785	-0.05	0.04	-1.29	0.197	0.516
Braak	EN_L3_5_IT_3	ZNF785	-0.02	0.05	-0.40	0.687	0.875
Braak	EN_L5_6_NP	ZNF785	-0.11	0.08	-1.34	0.18	0.799
Braak	EN_L5_ET	ZNF785	-0.00	0.82	-0.00	1	1
Braak	EN_L6B	ZNF785	-0.00	0.09	-0.02	0.986	0.998
Braak	EN_L6_CT	ZNF785	-0.07	0.07	-1.10	0.273	0.676
Braak	EN_L6_IT_1	ZNF785	-0.06	0.06	-1.04	0.299	0.786
Braak	EN_L6_IT_2	ZNF785	-0.16	0.09	-1.80	0.0715	0.59
Braak	IN_ADARB2	ZNF785	-0.01	0.07	-0.13	0.893	0.981
Braak	IN_LAMP5_LHX6	ZNF785	0.05	0.08	0.64	0.523	0.88
Braak	IN_LAMP5_RELN	ZNF785	-0.06	0.07	-0.83	0.409	0.822
Braak	IN_PVALB	ZNF785	-0.09	0.05	-1.82	0.0685	0.637
Braak	IN_PVALB_CHC	ZNF785	-0.17	0.08	-1.95	0.0507	0.439
Braak	IN_SST	ZNF785	0.01	0.06	0.21	0.83	0.966
Braak	IN_VIP	ZNF785	-0.06	0.04	-1.46	0.144	0.42
Braak	Micro	ZNF785	0.05	0.07	0.70	0.487	0.802
Braak	OPC	ZNF785	0.05	0.05	1.13	0.257	0.616
Braak	Oligo	ZNF785	0.03	0.03	0.94	0.345	0.65
Braak	Astro	ZNF786	0.03	0.05	0.56	0.573	0.771
Braak	EN_L2_3_IT	ZNF786	-0.08	0.04	-1.82	0.0691	0.333
Braak	EN_L3_5_IT_1	ZNF786	-0.08	0.07	-1.19	0.232	0.609
Braak	EN_L3_5_IT_2	ZNF786	-0.05	0.05	-1.08	0.282	0.602
Braak	EN_L3_5_IT_3	ZNF786	-0.12	0.06	-2.13	0.0335	0.204
Braak	EN_L5_6_NP	ZNF786	0.05	0.09	0.54	0.592	0.953
Braak	EN_L6B	ZNF786	0.01	0.09	0.09	0.93	0.987
Braak	EN_L6_CT	ZNF786	-0.05	0.08	-0.66	0.511	0.826
Braak	EN_L6_IT_1	ZNF786	-0.01	0.07	-0.14	0.887	0.979
Braak	EN_L6_IT_2	ZNF786	-0.15	0.10	-1.61	0.107	0.649
Braak	IN_ADARB2	ZNF786	-0.17	0.08	-2.14	0.0323	0.441
Braak	IN_LAMP5_LHX6	ZNF786	-0.17	0.09	-1.83	0.0667	0.508
Braak	IN_LAMP5_RELN	ZNF786	-0.06	0.08	-0.73	0.462	0.85
Braak	IN_PVALB	ZNF786	0.02	0.06	0.36	0.717	0.969
Braak	IN_PVALB_CHC	ZNF786	0.04	0.10	0.46	0.649	0.923
Braak	IN_SST	ZNF786	0.03	0.07	0.46	0.649	0.917
Braak	IN_VIP	ZNF786	-0.08	0.05	-1.52	0.128	0.394
Braak	Micro	ZNF786	-0.01	0.08	-0.11	0.911	0.976
Braak	OPC	ZNF786	-0.03	0.07	-0.52	0.606	0.846
Braak	Oligo	ZNF786	0.05	0.04	1.24	0.213	0.519
Braak	Astro	ZNF787	0.06	0.06	0.96	0.338	0.587
Braak	EN_L2_3_IT	ZNF787	0.04	0.05	0.74	0.457	0.759
Braak	EN_L3_5_IT_1	ZNF787	-0.12	0.10	-1.15	0.251	0.626
Braak	EN_L3_5_IT_2	ZNF787	0.04	0.07	0.49	0.624	0.848
Braak	EN_L3_5_IT_3	ZNF787	0.04	0.08	0.57	0.572	0.817
Braak	EN_L5_6_NP	ZNF787	-0.40	0.39	-1.04	0.299	0.881
Braak	EN_L6B	ZNF787	-0.09	0.12	-0.79	0.427	0.823
Braak	EN_L6_CT	ZNF787	0.01	0.10	0.10	0.924	0.981
Braak	EN_L6_IT_1	ZNF787	-0.11	0.09	-1.26	0.208	0.726
Braak	EN_L6_IT_2	ZNF787	0.21	0.13	1.65	0.0996	0.641
Braak	IN_ADARB2	ZNF787	0.01	0.10	0.12	0.902	0.983
Braak	IN_LAMP5_RELN	ZNF787	-0.05	0.10	-0.51	0.609	0.91
Braak	IN_PVALB	ZNF787	0.04	0.08	0.51	0.613	0.954
Braak	IN_SST	ZNF787	0.03	0.09	0.33	0.74	0.943
Braak	IN_VIP	ZNF787	-0.02	0.07	-0.33	0.742	0.891
Braak	Micro	ZNF787	0.03	0.07	0.37	0.709	0.906
Braak	OPC	ZNF787	0.03	0.08	0.39	0.699	0.894
Braak	Oligo	ZNF787	0.04	0.05	0.72	0.474	0.747
Braak	Astro	ZNF789	-0.03	0.03	-0.91	0.363	0.611
Braak	EN_L2_3_IT	ZNF789	0.06	0.03	1.97	0.0493	0.282
Braak	EN_L3_5_IT_1	ZNF789	0.07	0.04	1.56	0.12	0.466
Braak	EN_L3_5_IT_2	ZNF789	0.07	0.04	1.81	0.0702	0.311
Braak	EN_L3_5_IT_3	ZNF789	0.05	0.03	1.48	0.138	0.427
Braak	EN_L5_6_NP	ZNF789	0.01	0.06	0.16	0.875	0.991
Braak	EN_L5_ET	ZNF789	0.50	0.52	0.98	0.329	0.942
Braak	EN_L6B	ZNF789	0.12	0.06	1.89	0.0583	0.432
Braak	EN_L6_CT	ZNF789	-0.05	0.05	-0.94	0.345	0.728
Braak	EN_L6_IT_1	ZNF789	0.06	0.05	1.22	0.224	0.736
Braak	EN_L6_IT_2	ZNF789	0.04	0.07	0.65	0.518	0.918
Braak	Endo	ZNF789	0.69	0.37	1.87	0.0612	0.612
Braak	IN_ADARB2	ZNF789	0.00	0.05	0.10	0.922	0.985
Braak	IN_LAMP5_LHX6	ZNF789	0.17	0.07	2.55	0.0106	0.261
Braak	IN_LAMP5_RELN	ZNF789	0.08	0.05	1.46	0.145	0.63
Braak	IN_PVALB	ZNF789	-0.01	0.04	-0.23	0.822	0.981
Braak	IN_PVALB_CHC	ZNF789	0.07	0.07	1.03	0.302	0.775
Braak	IN_SST	ZNF789	0.08	0.04	1.88	0.0601	0.477
Braak	IN_VIP	ZNF789	0.05	0.03	1.76	0.0776	0.306
Braak	Micro	ZNF789	-0.13	0.05	-2.37	0.0179	0.157
Braak	OPC	ZNF789	-0.03	0.04	-0.73	0.463	0.767
Braak	Oligo	ZNF789	-0.06	0.03	-2.09	0.0364	0.225
Braak	PC	ZNF789	-0.19	0.31	-0.61	0.543	0.946
Braak	Astro	ZNF79	0.22	0.07	3.23	0.00125	0.0184
Braak	EN_L2_3_IT	ZNF79	-0.04	0.05	-0.76	0.446	0.751
Braak	EN_L3_5_IT_2	ZNF79	-0.02	0.08	-0.31	0.756	0.908
Braak	EN_L3_5_IT_3	ZNF79	0.11	0.08	1.37	0.17	0.47
Braak	EN_L6_CT	ZNF79	-0.18	0.43	-0.42	0.674	0.899
Braak	EN_L6_IT_1	ZNF79	0.13	0.37	0.36	0.721	0.948
Braak	IN_PVALB	ZNF79	-0.06	0.08	-0.75	0.456	0.913
Braak	IN_SST	ZNF79	-0.05	0.10	-0.51	0.607	0.904
Braak	IN_VIP	ZNF79	-0.00	0.08	-0.04	0.967	0.988
Braak	Micro	ZNF79	-0.05	0.09	-0.58	0.563	0.843
Braak	OPC	ZNF79	0.12	0.09	1.32	0.187	0.544
Braak	Oligo	ZNF79	0.01	0.05	0.20	0.843	0.941
Braak	Astro	ZNF790	-0.09	0.05	-1.78	0.0746	0.245
Braak	EN_L2_3_IT	ZNF790	0.00	0.03	0.10	0.921	0.973
Braak	EN_L3_5_IT_1	ZNF790	0.01	0.05	0.19	0.849	0.953
Braak	EN_L3_5_IT_2	ZNF790	0.08	0.04	1.95	0.051	0.26
Braak	EN_L3_5_IT_3	ZNF790	0.05	0.04	1.35	0.177	0.48
Braak	EN_L5_6_NP	ZNF790	0.03	0.07	0.47	0.638	0.961
Braak	EN_L6B	ZNF790	0.16	0.07	2.18	0.0289	0.322
Braak	EN_L6_CT	ZNF790	0.09	0.07	1.43	0.154	0.553
Braak	EN_L6_IT_1	ZNF790	0.03	0.06	0.48	0.629	0.926
Braak	EN_L6_IT_2	ZNF790	0.10	0.08	1.22	0.224	0.769
Braak	Endo	ZNF790	-0.57	0.36	-1.58	0.113	0.695
Braak	IN_ADARB2	ZNF790	-0.13	0.06	-2.07	0.0383	0.457
Braak	IN_LAMP5_LHX6	ZNF790	0.04	0.07	0.60	0.549	0.885
Braak	IN_LAMP5_RELN	ZNF790	-0.04	0.06	-0.64	0.523	0.876
Braak	IN_PVALB	ZNF790	0.10	0.05	2.13	0.0333	0.512
Braak	IN_PVALB_CHC	ZNF790	0.02	0.08	0.31	0.758	0.953
Braak	IN_SST	ZNF790	0.05	0.05	0.86	0.39	0.821
Braak	IN_VIP	ZNF790	-0.07	0.04	-1.96	0.0505	0.248
Braak	Micro	ZNF790	-0.07	0.07	-1.09	0.276	0.642
Braak	OPC	ZNF790	-0.05	0.04	-1.34	0.181	0.538
Braak	Oligo	ZNF790	-0.02	0.03	-0.85	0.393	0.688
Braak	PC	ZNF790	0.13	0.40	0.33	0.742	0.976
Braak	Astro	ZNF791	0.04	0.04	1.00	0.316	0.566
Braak	EN_L2_3_IT	ZNF791	0.01	0.03	0.25	0.805	0.932
Braak	EN_L3_5_IT_1	ZNF791	0.06	0.05	1.06	0.289	0.657
Braak	EN_L3_5_IT_2	ZNF791	0.01	0.03	0.38	0.705	0.89
Braak	EN_L3_5_IT_3	ZNF791	0.09	0.04	2.43	0.0153	0.129
Braak	EN_L5_6_NP	ZNF791	-0.06	0.08	-0.78	0.435	0.918
Braak	EN_L6B	ZNF791	0.16	0.07	2.34	0.0191	0.279
Braak	EN_L6_CT	ZNF791	-0.00	0.06	-0.07	0.942	0.986
Braak	EN_L6_IT_1	ZNF791	0.04	0.05	0.78	0.433	0.857
Braak	EN_L6_IT_2	ZNF791	-0.03	0.08	-0.44	0.663	0.95
Braak	Endo	ZNF791	0.12	0.30	0.39	0.697	0.959
Braak	IN_ADARB2	ZNF791	0.07	0.06	1.31	0.19	0.716
Braak	IN_LAMP5_LHX6	ZNF791	0.13	0.07	1.72	0.0855	0.543
Braak	IN_LAMP5_RELN	ZNF791	0.04	0.06	0.74	0.461	0.849
Braak	IN_PVALB	ZNF791	0.07	0.04	1.69	0.0913	0.686
Braak	IN_PVALB_CHC	ZNF791	-0.02	0.07	-0.21	0.832	0.964
Braak	IN_SST	ZNF791	0.06	0.05	1.17	0.241	0.735
Braak	IN_VIP	ZNF791	0.03	0.03	0.82	0.412	0.691
Braak	Micro	ZNF791	-0.12	0.05	-2.25	0.0242	0.186
Braak	OPC	ZNF791	0.02	0.04	0.44	0.66	0.873
Braak	Oligo	ZNF791	-0.00	0.03	-0.13	0.899	0.964
Braak	PC	ZNF791	-0.19	0.35	-0.55	0.582	0.946
Braak	Astro	ZNF792	-0.26	0.49	-0.53	0.596	0.785
Braak	Astro	ZNF793	-0.05	0.03	-1.54	0.124	0.33
Braak	EN_L2_3_IT	ZNF793	0.06	0.03	2.04	0.0411	0.259
Braak	EN_L3_5_IT_1	ZNF793	-0.02	0.06	-0.26	0.792	0.928
Braak	EN_L3_5_IT_2	ZNF793	0.04	0.04	0.99	0.323	0.64
Braak	EN_L3_5_IT_3	ZNF793	0.11	0.04	2.77	0.00563	0.0712
Braak	EN_L5_6_NP	ZNF793	0.09	0.07	1.34	0.181	0.8
Braak	EN_L5_ET	ZNF793	0.01	0.79	0.02	0.988	0.999
Braak	EN_L6B	ZNF793	0.03	0.07	0.46	0.647	0.916
Braak	EN_L6_CT	ZNF793	0.04	0.05	0.76	0.445	0.79
Braak	EN_L6_IT_1	ZNF793	-0.07	0.06	-1.21	0.224	0.736
Braak	EN_L6_IT_2	ZNF793	0.11	0.08	1.44	0.151	0.71
Braak	IN_ADARB2	ZNF793	0.08	0.05	1.43	0.153	0.675
Braak	IN_LAMP5_LHX6	ZNF793	0.07	0.07	1.13	0.258	0.728
Braak	IN_LAMP5_RELN	ZNF793	-0.05	0.05	-0.91	0.365	0.803
Braak	IN_PVALB	ZNF793	0.18	0.05	3.60	0.000315	0.0664
Braak	IN_PVALB_CHC	ZNF793	0.08	0.07	1.14	0.255	0.742
Braak	IN_SST	ZNF793	0.06	0.05	1.34	0.181	0.678
Braak	IN_VIP	ZNF793	0.05	0.03	1.50	0.134	0.403
Braak	Micro	ZNF793	0.03	0.10	0.33	0.739	0.918
Braak	OPC	ZNF793	-0.02	0.03	-0.66	0.51	0.794
Braak	Oligo	ZNF793	-0.07	0.03	-2.38	0.0171	0.157
Braak	Adaptive	ZNF800	-0.11	0.19	-0.57	0.569	0.992
Braak	Astro	ZNF800	0.12	0.04	2.85	0.00433	0.0418
Braak	EN_L2_3_IT	ZNF800	0.05	0.03	1.52	0.129	0.442
Braak	EN_L3_5_IT_1	ZNF800	0.06	0.05	1.17	0.242	0.617
Braak	EN_L3_5_IT_2	ZNF800	0.11	0.04	2.96	0.00311	0.0479
Braak	EN_L3_5_IT_3	ZNF800	0.07	0.04	1.72	0.0861	0.334
Braak	EN_L5_6_NP	ZNF800	0.08	0.06	1.44	0.15	0.771
Braak	EN_L5_ET	ZNF800	-0.04	0.50	-0.07	0.941	0.996
Braak	EN_L6B	ZNF800	-0.03	0.07	-0.43	0.669	0.924
Braak	EN_L6_CT	ZNF800	0.03	0.05	0.59	0.552	0.847
Braak	EN_L6_IT_1	ZNF800	0.07	0.05	1.27	0.205	0.723
Braak	EN_L6_IT_2	ZNF800	0.13	0.07	1.86	0.0625	0.568
Braak	Endo	ZNF800	0.07	0.10	0.77	0.443	0.908
Braak	IN_ADARB2	ZNF800	0.04	0.06	0.77	0.444	0.856
Braak	IN_LAMP5_LHX6	ZNF800	0.18	0.07	2.74	0.00618	0.219
Braak	IN_LAMP5_RELN	ZNF800	0.08	0.06	1.50	0.135	0.617
Braak	IN_PVALB	ZNF800	0.03	0.04	0.83	0.405	0.896
Braak	IN_PVALB_CHC	ZNF800	0.10	0.07	1.51	0.131	0.608
Braak	IN_SST	ZNF800	0.09	0.04	2.08	0.0378	0.418
Braak	IN_VIP	ZNF800	0.07	0.03	1.96	0.0495	0.245
Braak	Micro	ZNF800	0.07	0.05	1.43	0.152	0.496
Braak	OPC	ZNF800	0.10	0.04	2.52	0.0119	0.205
Braak	Oligo	ZNF800	0.07	0.03	2.15	0.0316	0.211
Braak	PC	ZNF800	0.27	0.11	2.37	0.0178	0.654
Braak	PVM	ZNF800	0.24	0.13	1.79	0.0728	0.992
Braak	VLMC	ZNF800	-0.06	0.11	-0.53	0.599	0.878
Braak	Astro	ZNF804A	-0.02	0.09	-0.18	0.858	0.934
Braak	EN_L2_3_IT	ZNF804A	0.16	0.07	2.36	0.0182	0.171
Braak	EN_L3_5_IT_1	ZNF804A	0.28	0.08	3.40	0.000664	0.0349
Braak	EN_L3_5_IT_2	ZNF804A	0.36	0.09	4.04	5.44e-05	0.00289
Braak	EN_L3_5_IT_3	ZNF804A	0.12	0.09	1.36	0.172	0.473
Braak	EN_L5_6_NP	ZNF804A	0.16	0.18	0.91	0.362	0.899
Braak	EN_L5_ET	ZNF804A	0.68	0.55	1.23	0.217	0.915
Braak	EN_L6B	ZNF804A	0.16	0.14	1.10	0.272	0.727
Braak	EN_L6_CT	ZNF804A	0.12	0.08	1.51	0.131	0.517
Braak	EN_L6_IT_1	ZNF804A	0.05	0.07	0.70	0.484	0.877
Braak	EN_L6_IT_2	ZNF804A	-0.07	0.08	-0.89	0.372	0.852
Braak	IN_ADARB2	ZNF804A	-0.08	0.09	-0.81	0.416	0.846
Braak	IN_LAMP5_LHX6	ZNF804A	0.06	0.10	0.60	0.552	0.886
Braak	IN_LAMP5_RELN	ZNF804A	-0.06	0.08	-0.68	0.497	0.866
Braak	IN_PVALB	ZNF804A	0.08	0.05	1.60	0.109	0.712
Braak	IN_PVALB_CHC	ZNF804A	-0.01	0.05	-0.11	0.91	0.983
Braak	IN_SST	ZNF804A	-0.03	0.11	-0.25	0.806	0.961
Braak	IN_VIP	ZNF804A	0.01	0.04	0.35	0.729	0.884
Braak	Micro	ZNF804A	0.93	0.14	6.74	1.61e-11	1.17e-08
Braak	OPC	ZNF804A	0.06	0.05	1.32	0.186	0.544
Braak	Oligo	ZNF804A	0.09	0.09	1.05	0.294	0.603
Braak	PVM	ZNF804A	-0.03	0.21	-0.14	0.889	0.992
Braak	Astro	ZNF804B	0.26	0.10	2.54	0.0112	0.0765
Braak	EN_L2_3_IT	ZNF804B	-0.67	0.10	-6.89	5.51e-12	6.21e-08
Braak	EN_L3_5_IT_1	ZNF804B	-0.32	0.06	-5.32	1.04e-07	0.000104
Braak	EN_L3_5_IT_2	ZNF804B	-0.43	0.08	-5.19	2.14e-07	4.2e-05
Braak	EN_L3_5_IT_3	ZNF804B	-0.33	0.11	-3.09	0.00199	0.037
Braak	EN_L5_6_NP	ZNF804B	0.42	0.52	0.80	0.424	0.915
Braak	EN_L5_ET	ZNF804B	-0.17	0.34	-0.49	0.624	0.979
Braak	EN_L6B	ZNF804B	-0.13	0.20	-0.63	0.529	0.87
Braak	EN_L6_CT	ZNF804B	0.09	0.09	1.01	0.311	0.705
Braak	EN_L6_IT_1	ZNF804B	-0.29	0.07	-4.29	1.78e-05	0.00826
Braak	EN_L6_IT_2	ZNF804B	-0.32	0.08	-4.07	4.78e-05	0.0849
Braak	IN_ADARB2	ZNF804B	0.07	0.09	0.74	0.461	0.864
Braak	IN_LAMP5_LHX6	ZNF804B	-0.18	0.08	-2.24	0.025	0.361
Braak	IN_LAMP5_RELN	ZNF804B	0.16	0.14	1.13	0.26	0.74
Braak	IN_PVALB	ZNF804B	0.06	0.09	0.70	0.486	0.921
Braak	IN_PVALB_CHC	ZNF804B	-0.43	0.11	-4.02	5.71e-05	0.0137
Braak	IN_SST	ZNF804B	-0.07	0.14	-0.53	0.595	0.9
Braak	IN_VIP	ZNF804B	-0.16	0.06	-2.58	0.0099	0.107
Braak	Micro	ZNF804B	-0.11	0.11	-0.98	0.329	0.691
Braak	OPC	ZNF804B	-0.05	0.10	-0.47	0.641	0.864
Braak	Oligo	ZNF804B	-0.02	0.09	-0.23	0.818	0.931
Braak	Astro	ZNF805	0.02	0.05	0.46	0.645	0.816
Braak	EN_L2_3_IT	ZNF805	0.00	0.04	0.06	0.953	0.985
Braak	EN_L3_5_IT_1	ZNF805	0.05	0.09	0.55	0.583	0.836
Braak	EN_L3_5_IT_2	ZNF805	0.05	0.06	0.95	0.343	0.658
Braak	EN_L3_5_IT_3	ZNF805	-0.01	0.06	-0.10	0.924	0.973
Braak	EN_L5_6_NP	ZNF805	-0.16	0.43	-0.36	0.718	0.978
Braak	EN_L6B	ZNF805	0.34	0.40	0.86	0.387	0.808
Braak	EN_L6_CT	ZNF805	-0.04	0.30	-0.13	0.896	0.976
Braak	EN_L6_IT_1	ZNF805	0.05	0.09	0.51	0.609	0.921
Braak	EN_L6_IT_2	ZNF805	0.42	0.39	1.09	0.278	0.807
Braak	IN_ADARB2	ZNF805	-0.08	0.10	-0.77	0.442	0.855
Braak	IN_LAMP5_RELN	ZNF805	-0.09	0.10	-0.99	0.323	0.776
Braak	IN_PVALB	ZNF805	0.06	0.07	0.84	0.404	0.896
Braak	IN_SST	ZNF805	0.05	0.08	0.61	0.539	0.881
Braak	IN_VIP	ZNF805	0.06	0.06	1.09	0.274	0.577
Braak	Micro	ZNF805	-0.02	0.09	-0.17	0.864	0.96
Braak	OPC	ZNF805	0.04	0.07	0.54	0.592	0.838
Braak	Oligo	ZNF805	0.01	0.04	0.38	0.708	0.881
Braak	Astro	ZNF808	0.11	0.05	2.19	0.0289	0.138
Braak	EN_L2_3_IT	ZNF808	0.09	0.05	1.76	0.079	0.357
Braak	EN_L3_5_IT_1	ZNF808	0.04	0.08	0.50	0.619	0.856
Braak	EN_L3_5_IT_2	ZNF808	0.11	0.06	1.76	0.0786	0.329
Braak	EN_L3_5_IT_3	ZNF808	-0.05	0.07	-0.74	0.461	0.749
Braak	EN_L5_6_NP	ZNF808	-0.10	0.39	-0.25	0.803	0.985
Braak	EN_L6B	ZNF808	-0.23	0.12	-1.93	0.0539	0.42
Braak	EN_L6_CT	ZNF808	-0.05	0.09	-0.52	0.606	0.873
Braak	EN_L6_IT_1	ZNF808	-0.02	0.09	-0.25	0.806	0.968
Braak	EN_L6_IT_2	ZNF808	-0.19	0.42	-0.44	0.657	0.95
Braak	IN_ADARB2	ZNF808	0.04	0.09	0.37	0.708	0.944
Braak	IN_LAMP5_LHX6	ZNF808	-0.02	0.10	-0.17	0.865	0.971
Braak	IN_LAMP5_RELN	ZNF808	-0.12	0.09	-1.29	0.197	0.684
Braak	IN_PVALB	ZNF808	0.12	0.12	1.02	0.307	0.858
Braak	IN_SST	ZNF808	0.00	0.08	0.01	0.995	0.999
Braak	IN_VIP	ZNF808	0.03	0.06	0.53	0.596	0.813
Braak	Micro	ZNF808	0.06	0.07	0.80	0.422	0.759
Braak	OPC	ZNF808	0.00	0.06	0.07	0.946	0.984
Braak	Oligo	ZNF808	0.10	0.05	2.12	0.0341	0.218
Braak	Astro	ZNF81	0.16	0.04	3.90	9.75e-05	0.00341
Braak	EN_L2_3_IT	ZNF81	-0.05	0.03	-1.84	0.0656	0.325
Braak	EN_L3_5_IT_1	ZNF81	-0.10	0.05	-2.01	0.0448	0.308
Braak	EN_L3_5_IT_2	ZNF81	-0.07	0.04	-1.89	0.0591	0.282
Braak	EN_L3_5_IT_3	ZNF81	-0.09	0.03	-2.51	0.0121	0.113
Braak	EN_L5_6_NP	ZNF81	-0.01	0.07	-0.13	0.895	0.994
Braak	EN_L5_ET	ZNF81	-0.49	0.42	-1.16	0.245	0.923
Braak	EN_L6B	ZNF81	-0.06	0.07	-0.88	0.38	0.805
Braak	EN_L6_CT	ZNF81	-0.10	0.06	-1.59	0.111	0.484
Braak	EN_L6_IT_1	ZNF81	-0.08	0.05	-1.69	0.0915	0.571
Braak	EN_L6_IT_2	ZNF81	-0.05	0.07	-0.70	0.485	0.908
Braak	Endo	ZNF81	-0.15	0.30	-0.50	0.62	0.945
Braak	IN_ADARB2	ZNF81	-0.13	0.07	-1.98	0.0474	0.491
Braak	IN_LAMP5_LHX6	ZNF81	-0.03	0.06	-0.44	0.661	0.92
Braak	IN_LAMP5_RELN	ZNF81	-0.07	0.05	-1.36	0.174	0.66
Braak	IN_PVALB	ZNF81	-0.04	0.04	-1.00	0.315	0.862
Braak	IN_PVALB_CHC	ZNF81	-0.04	0.08	-0.55	0.582	0.904
Braak	IN_SST	ZNF81	-0.09	0.05	-1.73	0.0837	0.539
Braak	IN_VIP	ZNF81	-0.08	0.04	-2.08	0.0373	0.213
Braak	Micro	ZNF81	-0.01	0.05	-0.28	0.776	0.933
Braak	OPC	ZNF81	-0.07	0.03	-2.06	0.0395	0.306
Braak	Oligo	ZNF81	-0.04	0.03	-1.12	0.263	0.574
Braak	PC	ZNF81	-0.04	0.11	-0.37	0.714	0.968
Braak	VLMC	ZNF81	0.05	0.11	0.47	0.642	0.896
Braak	Astro	ZNF813	0.20	0.10	2.05	0.0406	0.17
Braak	Micro	ZNF813	-0.05	0.09	-0.50	0.614	0.865
Braak	Oligo	ZNF813	0.09	0.06	1.58	0.114	0.389
Braak	Astro	ZNF814	-0.05	0.05	-1.04	0.299	0.55
Braak	EN_L2_3_IT	ZNF814	-0.01	0.04	-0.31	0.759	0.915
Braak	EN_L3_5_IT_1	ZNF814	-0.02	0.05	-0.43	0.668	0.879
Braak	EN_L3_5_IT_2	ZNF814	0.06	0.04	1.49	0.136	0.428
Braak	EN_L3_5_IT_3	ZNF814	0.03	0.04	0.79	0.43	0.728
Braak	EN_L5_6_NP	ZNF814	0.04	0.07	0.64	0.525	0.937
Braak	EN_L5_ET	ZNF814	-0.42	0.42	-1.00	0.317	0.94
Braak	EN_L6B	ZNF814	-0.01	0.06	-0.16	0.876	0.975
Braak	EN_L6_CT	ZNF814	0.05	0.06	0.83	0.406	0.766
Braak	EN_L6_IT_1	ZNF814	0.01	0.05	0.24	0.808	0.968
Braak	EN_L6_IT_2	ZNF814	-0.03	0.06	-0.41	0.683	0.952
Braak	Endo	ZNF814	0.08	0.36	0.22	0.825	0.978
Braak	IN_ADARB2	ZNF814	-0.02	0.06	-0.39	0.698	0.942
Braak	IN_LAMP5_LHX6	ZNF814	-0.02	0.06	-0.35	0.727	0.939
Braak	IN_LAMP5_RELN	ZNF814	0.03	0.05	0.52	0.605	0.909
Braak	IN_PVALB	ZNF814	-0.03	0.04	-0.78	0.438	0.905
Braak	IN_PVALB_CHC	ZNF814	0.01	0.07	0.19	0.849	0.966
Braak	IN_SST	ZNF814	0.07	0.04	1.62	0.106	0.581
Braak	IN_VIP	ZNF814	-0.07	0.04	-1.64	0.102	0.353
Braak	Micro	ZNF814	0.08	0.08	0.95	0.343	0.705
Braak	OPC	ZNF814	-0.03	0.05	-0.73	0.466	0.768
Braak	Oligo	ZNF814	-0.05	0.04	-1.24	0.216	0.522
Braak	PC	ZNF814	-0.06	0.12	-0.51	0.607	0.95
Braak	VLMC	ZNF814	-0.02	0.11	-0.15	0.881	0.975
Braak	Astro	ZNF816-ZNF321P	0.18	0.10	1.86	0.0624	0.22
Braak	EN_L2_3_IT	ZNF816-ZNF321P	0.08	0.13	0.65	0.515	0.793
Braak	Oligo	ZNF816-ZNF321P	0.06	0.08	0.68	0.494	0.761
Braak	Astro	ZNF821	0.00	0.04	0.03	0.972	0.988
Braak	EN_L2_3_IT	ZNF821	-0.03	0.03	-0.89	0.376	0.704
Braak	EN_L3_5_IT_1	ZNF821	-0.04	0.04	-0.88	0.381	0.73
Braak	EN_L3_5_IT_2	ZNF821	0.02	0.04	0.66	0.508	0.778
Braak	EN_L3_5_IT_3	ZNF821	0.02	0.03	0.47	0.639	0.851
Braak	EN_L5_6_NP	ZNF821	-0.11	0.06	-1.79	0.0731	0.695
Braak	EN_L5_ET	ZNF821	-0.85	0.40	-2.13	0.0334	0.705
Braak	EN_L6B	ZNF821	0.01	0.06	0.19	0.845	0.968
Braak	EN_L6_CT	ZNF821	0.01	0.06	0.15	0.883	0.971
Braak	EN_L6_IT_1	ZNF821	-0.05	0.05	-0.99	0.321	0.801
Braak	EN_L6_IT_2	ZNF821	0.04	0.07	0.62	0.533	0.925
Braak	IN_ADARB2	ZNF821	0.03	0.05	0.59	0.557	0.903
Braak	IN_LAMP5_LHX6	ZNF821	-0.04	0.06	-0.66	0.512	0.875
Braak	IN_LAMP5_RELN	ZNF821	0.01	0.05	0.16	0.87	0.974
Braak	IN_PVALB	ZNF821	-0.02	0.04	-0.66	0.511	0.93
Braak	IN_PVALB_CHC	ZNF821	0.03	0.07	0.39	0.693	0.932
Braak	IN_SST	ZNF821	-0.04	0.04	-0.87	0.383	0.818
Braak	IN_VIP	ZNF821	-0.05	0.03	-1.65	0.0989	0.347
Braak	Micro	ZNF821	-0.04	0.07	-0.58	0.56	0.841
Braak	OPC	ZNF821	0.02	0.04	0.60	0.551	0.817
Braak	Oligo	ZNF821	-0.02	0.04	-0.45	0.652	0.852
Braak	Astro	ZNF823	0.17	0.06	2.72	0.00652	0.0538
Braak	EN_L2_3_IT	ZNF823	-0.01	0.06	-0.25	0.804	0.932
Braak	EN_L3_5_IT_2	ZNF823	-0.06	0.07	-0.85	0.397	0.7
Braak	EN_L3_5_IT_3	ZNF823	-0.09	0.08	-1.23	0.22	0.532
Braak	EN_L5_6_NP	ZNF823	0.22	0.41	0.54	0.592	0.953
Braak	EN_L6_CT	ZNF823	-0.08	0.38	-0.20	0.843	0.959
Braak	EN_L6_IT_1	ZNF823	-0.25	0.10	-2.45	0.0143	0.296
Braak	IN_PVALB	ZNF823	-0.03	0.10	-0.33	0.739	0.971
Braak	IN_SST	ZNF823	-0.06	0.09	-0.62	0.536	0.879
Braak	IN_VIP	ZNF823	0.07	0.07	0.93	0.351	0.645
Braak	Micro	ZNF823	0.08	0.09	0.91	0.361	0.717
Braak	OPC	ZNF823	0.09	0.08	1.25	0.211	0.57
Braak	Oligo	ZNF823	0.15	0.05	3.13	0.00178	0.0509
Braak	Adaptive	ZNF827	0.32	0.23	1.38	0.167	0.96
Braak	Astro	ZNF827	-0.09	0.04	-2.68	0.00741	0.0585
Braak	EN_L2_3_IT	ZNF827	0.03	0.04	0.73	0.468	0.766
Braak	EN_L3_5_IT_1	ZNF827	0.09	0.04	2.26	0.0238	0.229
Braak	EN_L3_5_IT_2	ZNF827	0.15	0.05	3.05	0.00226	0.0393
Braak	EN_L3_5_IT_3	ZNF827	-0.01	0.04	-0.14	0.892	0.964
Braak	EN_L5_6_NP	ZNF827	-0.01	0.05	-0.21	0.83	0.986
Braak	EN_L5_ET	ZNF827	0.22	0.31	0.71	0.477	0.965
Braak	EN_L6B	ZNF827	0.03	0.07	0.36	0.719	0.936
Braak	EN_L6_CT	ZNF827	0.03	0.05	0.72	0.473	0.807
Braak	EN_L6_IT_1	ZNF827	0.06	0.05	1.14	0.253	0.757
Braak	EN_L6_IT_2	ZNF827	0.03	0.06	0.59	0.558	0.933
Braak	IN_ADARB2	ZNF827	0.08	0.08	0.96	0.337	0.811
Braak	IN_LAMP5_LHX6	ZNF827	0.06	0.05	1.12	0.265	0.732
Braak	IN_LAMP5_RELN	ZNF827	0.04	0.04	0.89	0.372	0.808
Braak	IN_PVALB	ZNF827	0.04	0.04	1.26	0.209	0.807
Braak	IN_PVALB_CHC	ZNF827	0.00	0.05	0.03	0.975	0.995
Braak	IN_SST	ZNF827	0.08	0.05	1.62	0.106	0.581
Braak	IN_VIP	ZNF827	0.02	0.03	0.49	0.628	0.83
Braak	Micro	ZNF827	0.06	0.10	0.60	0.547	0.835
Braak	OPC	ZNF827	-0.00	0.03	-0.04	0.965	0.989
Braak	Oligo	ZNF827	0.02	0.03	0.59	0.556	0.798
Braak	Astro	ZNF829	-0.07	0.07	-0.95	0.342	0.591
Braak	EN_L2_3_IT	ZNF829	0.02	0.04	0.52	0.603	0.842
Braak	EN_L3_5_IT_1	ZNF829	0.03	0.07	0.39	0.7	0.894
Braak	EN_L3_5_IT_2	ZNF829	0.07	0.06	1.21	0.225	0.544
Braak	EN_L3_5_IT_3	ZNF829	0.09	0.06	1.51	0.13	0.415
Braak	EN_L5_6_NP	ZNF829	0.81	0.36	2.28	0.0227	0.559
Braak	EN_L6B	ZNF829	0.04	0.09	0.47	0.642	0.913
Braak	EN_L6_CT	ZNF829	0.12	0.09	1.28	0.201	0.607
Braak	EN_L6_IT_1	ZNF829	0.07	0.08	0.88	0.378	0.83
Braak	EN_L6_IT_2	ZNF829	0.52	0.43	1.20	0.231	0.773
Braak	IN_ADARB2	ZNF829	0.15	0.09	1.72	0.086	0.575
Braak	IN_LAMP5_LHX6	ZNF829	0.19	0.10	1.79	0.0742	0.527
Braak	IN_LAMP5_RELN	ZNF829	0.14	0.08	1.73	0.0843	0.532
Braak	IN_PVALB	ZNF829	0.08	0.07	1.15	0.25	0.833
Braak	IN_SST	ZNF829	0.12	0.08	1.53	0.126	0.605
Braak	IN_VIP	ZNF829	0.02	0.06	0.34	0.736	0.888
Braak	OPC	ZNF829	-0.12	0.07	-1.84	0.0655	0.372
Braak	Oligo	ZNF829	-0.03	0.05	-0.61	0.541	0.789
Braak	Astro	ZNF83	0.16	0.04	3.82	0.000131	0.00415
Braak	EN_L2_3_IT	ZNF83	0.08	0.05	1.60	0.11	0.415
Braak	EN_L3_5_IT_1	ZNF83	0.10	0.06	1.74	0.0826	0.396
Braak	EN_L3_5_IT_2	ZNF83	0.14	0.05	2.76	0.00577	0.0732
Braak	EN_L3_5_IT_3	ZNF83	0.14	0.05	2.56	0.0105	0.104
Braak	EN_L5_6_NP	ZNF83	0.01	0.07	0.10	0.917	0.997
Braak	EN_L5_ET	ZNF83	-0.31	0.73	-0.42	0.672	0.979
Braak	EN_L6B	ZNF83	0.09	0.08	1.07	0.286	0.736
Braak	EN_L6_CT	ZNF83	0.21	0.06	3.27	0.00106	0.0441
Braak	EN_L6_IT_1	ZNF83	0.00	0.07	0.04	0.971	0.995
Braak	EN_L6_IT_2	ZNF83	0.22	0.08	2.69	0.00711	0.292
Braak	Endo	ZNF83	0.10	0.09	1.04	0.298	0.858
Braak	IN_ADARB2	ZNF83	-0.01	0.05	-0.17	0.868	0.978
Braak	IN_LAMP5_LHX6	ZNF83	0.10	0.06	1.63	0.104	0.568
Braak	IN_LAMP5_RELN	ZNF83	0.01	0.05	0.11	0.914	0.983
Braak	IN_PVALB	ZNF83	0.20	0.09	2.22	0.0265	0.475
Braak	IN_PVALB_CHC	ZNF83	0.08	0.08	1.09	0.275	0.754
Braak	IN_SST	ZNF83	0.13	0.06	2.23	0.0257	0.364
Braak	IN_VIP	ZNF83	0.11	0.04	2.52	0.0118	0.119
Braak	Micro	ZNF83	0.03	0.05	0.65	0.516	0.819
Braak	OPC	ZNF83	0.11	0.04	2.53	0.0115	0.201
Braak	Oligo	ZNF83	0.06	0.03	1.63	0.102	0.371
Braak	PC	ZNF83	-0.19	0.10	-1.88	0.0603	0.723
Braak	PVM	ZNF83	-0.32	0.45	-0.71	0.479	0.992
Braak	SMC	ZNF83	-0.28	0.81	-0.35	0.73	0.999
Braak	VLMC	ZNF83	0.24	0.10	2.41	0.0158	0.232
Braak	Astro	ZNF830	0.14	0.06	2.18	0.0295	0.14
Braak	EN_L2_3_IT	ZNF830	0.09	0.05	1.72	0.0846	0.369
Braak	EN_L3_5_IT_1	ZNF830	0.03	0.10	0.28	0.782	0.926
Braak	EN_L3_5_IT_2	ZNF830	0.03	0.06	0.56	0.577	0.821
Braak	EN_L3_5_IT_3	ZNF830	0.04	0.07	0.64	0.52	0.787
Braak	EN_L6B	ZNF830	-0.18	0.45	-0.41	0.684	0.927
Braak	EN_L6_CT	ZNF830	0.34	0.35	0.96	0.337	0.723
Braak	EN_L6_IT_1	ZNF830	0.56	0.33	1.67	0.0949	0.579
Braak	IN_PVALB	ZNF830	0.09	0.08	1.06	0.29	0.851
Braak	IN_SST	ZNF830	0.04	0.09	0.44	0.659	0.92
Braak	IN_VIP	ZNF830	0.14	0.08	1.91	0.0557	0.26
Braak	Micro	ZNF830	-0.07	0.08	-0.92	0.356	0.714
Braak	OPC	ZNF830	-0.02	0.08	-0.22	0.826	0.946
Braak	Oligo	ZNF830	0.04	0.04	0.94	0.345	0.65
Braak	Adaptive	ZNF831	-0.12	0.18	-0.69	0.493	0.992
Braak	Astro	ZNF831	0.10	0.11	0.92	0.359	0.608
Braak	EN_L2_3_IT	ZNF831	0.13	0.05	2.64	0.00831	0.111
Braak	EN_L3_5_IT_1	ZNF831	0.17	0.06	2.79	0.00533	0.109
Braak	EN_L3_5_IT_2	ZNF831	0.31	0.08	4.05	5.08e-05	0.00276
Braak	EN_L3_5_IT_3	ZNF831	0.22	0.06	3.92	8.82e-05	0.00463
Braak	EN_L5_6_NP	ZNF831	-0.09	0.12	-0.71	0.477	0.925
Braak	EN_L5_ET	ZNF831	0.67	0.47	1.42	0.154	0.885
Braak	EN_L6B	ZNF831	0.10	0.07	1.45	0.148	0.604
Braak	EN_L6_CT	ZNF831	0.04	0.06	0.71	0.476	0.808
Braak	EN_L6_IT_1	ZNF831	0.06	0.06	0.99	0.32	0.8
Braak	EN_L6_IT_2	ZNF831	0.03	0.09	0.28	0.779	0.966
Braak	IN_VIP	ZNF831	-0.09	0.09	-0.98	0.326	0.624
Braak	Oligo	ZNF831	-0.01	0.08	-0.13	0.895	0.962
Braak	Astro	ZNF835	0.07	0.10	0.70	0.484	0.71
Braak	EN_L2_3_IT	ZNF835	-0.02	0.06	-0.30	0.765	0.918
Braak	EN_L3_5_IT_2	ZNF835	-0.18	0.09	-2.14	0.0326	0.203
Braak	EN_L3_5_IT_3	ZNF835	-0.10	0.10	-1.05	0.294	0.61
Braak	IN_PVALB	ZNF835	0.11	0.10	1.09	0.274	0.843
Braak	IN_VIP	ZNF835	0.04	0.08	0.52	0.606	0.819
Braak	Oligo	ZNF835	0.05	0.05	0.87	0.385	0.681
Braak	Astro	ZNF837	0.03	0.10	0.31	0.76	0.883
Braak	EN_L2_3_IT	ZNF837	-0.08	0.08	-0.92	0.359	0.69
Braak	Oligo	ZNF837	-0.11	0.08	-1.41	0.159	0.455
Braak	Astro	ZNF839	-0.08	0.04	-1.76	0.0776	0.25
Braak	EN_L2_3_IT	ZNF839	-0.04	0.04	-0.86	0.389	0.713
Braak	EN_L3_5_IT_1	ZNF839	-0.07	0.07	-0.96	0.337	0.698
Braak	EN_L3_5_IT_2	ZNF839	-0.03	0.05	-0.49	0.625	0.848
Braak	EN_L3_5_IT_3	ZNF839	-0.09	0.05	-1.79	0.073	0.306
Braak	EN_L5_6_NP	ZNF839	-0.04	0.11	-0.38	0.705	0.977
Braak	EN_L6B	ZNF839	0.05	0.09	0.54	0.591	0.897
Braak	EN_L6_CT	ZNF839	0.08	0.09	0.86	0.388	0.755
Braak	EN_L6_IT_1	ZNF839	-0.04	0.07	-0.58	0.563	0.905
Braak	EN_L6_IT_2	ZNF839	-0.11	0.11	-0.96	0.336	0.837
Braak	IN_ADARB2	ZNF839	-0.03	0.09	-0.29	0.773	0.96
Braak	IN_LAMP5_LHX6	ZNF839	-0.25	0.10	-2.37	0.0177	0.312
Braak	IN_LAMP5_RELN	ZNF839	0.03	0.09	0.34	0.736	0.947
Braak	IN_PVALB	ZNF839	0.02	0.06	0.26	0.794	0.978
Braak	IN_PVALB_CHC	ZNF839	-0.18	0.38	-0.48	0.633	0.92
Braak	IN_SST	ZNF839	-0.05	0.07	-0.71	0.478	0.858
Braak	IN_VIP	ZNF839	-0.02	0.05	-0.41	0.68	0.86
Braak	Micro	ZNF839	-0.09	0.07	-1.28	0.199	0.559
Braak	OPC	ZNF839	-0.06	0.06	-0.99	0.322	0.667
Braak	Oligo	ZNF839	-0.01	0.04	-0.33	0.744	0.896
Braak	Astro	ZNF84	-0.00	0.03	-0.09	0.926	0.967
Braak	EN_L2_3_IT	ZNF84	0.06	0.03	2.31	0.0207	0.182
Braak	EN_L3_5_IT_1	ZNF84	0.14	0.04	3.19	0.00142	0.0544
Braak	EN_L3_5_IT_2	ZNF84	0.06	0.03	1.93	0.0539	0.268
Braak	EN_L3_5_IT_3	ZNF84	0.10	0.03	3.07	0.00211	0.0382
Braak	EN_L5_6_NP	ZNF84	-0.00	0.06	-0.03	0.974	0.999
Braak	EN_L5_ET	ZNF84	0.02	0.55	0.04	0.97	0.997
Braak	EN_L6B	ZNF84	0.07	0.06	1.26	0.209	0.672
Braak	EN_L6_CT	ZNF84	0.09	0.05	1.91	0.0563	0.361
Braak	EN_L6_IT_1	ZNF84	0.08	0.05	1.81	0.0709	0.522
Braak	EN_L6_IT_2	ZNF84	0.06	0.07	0.92	0.36	0.846
Braak	Endo	ZNF84	0.35	0.36	0.99	0.322	0.863
Braak	IN_ADARB2	ZNF84	0.08	0.05	1.58	0.115	0.627
Braak	IN_LAMP5_LHX6	ZNF84	0.08	0.06	1.34	0.18	0.669
Braak	IN_LAMP5_RELN	ZNF84	0.07	0.05	1.55	0.12	0.59
Braak	IN_PVALB	ZNF84	0.06	0.04	1.60	0.11	0.712
Braak	IN_PVALB_CHC	ZNF84	0.08	0.06	1.25	0.212	0.709
Braak	IN_SST	ZNF84	0.03	0.04	0.68	0.496	0.864
Braak	IN_VIP	ZNF84	0.07	0.03	2.16	0.0308	0.194
Braak	Micro	ZNF84	0.05	0.06	0.89	0.372	0.725
Braak	OPC	ZNF84	0.06	0.03	2.08	0.0378	0.301
Braak	Oligo	ZNF84	-0.00	0.03	-0.02	0.987	0.996
Braak	PC	ZNF84	0.30	0.40	0.75	0.453	0.932
Braak	VLMC	ZNF84	0.06	0.11	0.54	0.593	0.875
Braak	Astro	ZNF843	0.07	0.07	0.99	0.32	0.569
Braak	EN_L2_3_IT	ZNF843	-0.03	0.07	-0.46	0.647	0.864
Braak	EN_L3_5_IT_2	ZNF843	0.07	0.09	0.83	0.407	0.708
Braak	EN_L3_5_IT_3	ZNF843	0.01	0.10	0.14	0.885	0.961
Braak	EN_L6_IT_1	ZNF843	0.32	0.50	0.65	0.517	0.888
Braak	IN_PVALB	ZNF843	-0.01	0.09	-0.07	0.944	0.998
Braak	IN_VIP	ZNF843	-0.01	0.10	-0.14	0.889	0.957
Braak	OPC	ZNF843	-0.06	0.08	-0.76	0.448	0.757
Braak	Oligo	ZNF843	0.09	0.07	1.34	0.181	0.483
Braak	Astro	ZNF845	0.16	0.09	1.70	0.0895	0.272
Braak	EN_L2_3_IT	ZNF845	0.08	0.07	1.24	0.215	0.559
Braak	EN_L3_5_IT_2	ZNF845	0.07	0.09	0.76	0.446	0.737
Braak	EN_L3_5_IT_3	ZNF845	-0.17	0.09	-1.90	0.0571	0.269
Braak	IN_VIP	ZNF845	-0.07	0.09	-0.83	0.408	0.688
Braak	Micro	ZNF845	-0.08	0.10	-0.83	0.407	0.748
Braak	Oligo	ZNF845	0.07	0.05	1.49	0.137	0.425
Braak	Astro	ZNF846	0.05	0.04	1.05	0.292	0.542
Braak	EN_L2_3_IT	ZNF846	0.03	0.04	0.73	0.465	0.764
Braak	EN_L3_5_IT_1	ZNF846	-0.02	0.05	-0.43	0.666	0.877
Braak	EN_L3_5_IT_2	ZNF846	0.06	0.04	1.30	0.194	0.512
Braak	EN_L3_5_IT_3	ZNF846	0.01	0.05	0.12	0.905	0.967
Braak	EN_L5_6_NP	ZNF846	-0.20	0.09	-2.36	0.0185	0.522
Braak	EN_L5_ET	ZNF846	0.36	0.56	0.65	0.513	0.968
Braak	EN_L6B	ZNF846	0.05	0.07	0.69	0.491	0.854
Braak	EN_L6_CT	ZNF846	0.09	0.06	1.61	0.107	0.475
Braak	EN_L6_IT_1	ZNF846	0.03	0.05	0.66	0.507	0.883
Braak	EN_L6_IT_2	ZNF846	-0.03	0.07	-0.38	0.704	0.953
Braak	IN_ADARB2	ZNF846	-0.08	0.07	-1.06	0.291	0.781
Braak	IN_LAMP5_LHX6	ZNF846	-0.01	0.08	-0.17	0.866	0.971
Braak	IN_LAMP5_RELN	ZNF846	0.00	0.07	0.02	0.985	0.997
Braak	IN_PVALB	ZNF846	0.09	0.06	1.41	0.158	0.771
Braak	IN_PVALB_CHC	ZNF846	-0.07	0.11	-0.62	0.536	0.886
Braak	IN_SST	ZNF846	0.03	0.06	0.52	0.602	0.901
Braak	IN_VIP	ZNF846	0.04	0.05	0.82	0.414	0.693
Braak	Micro	ZNF846	0.03	0.07	0.37	0.712	0.908
Braak	OPC	ZNF846	-0.02	0.05	-0.36	0.718	0.902
Braak	Oligo	ZNF846	0.02	0.03	0.47	0.637	0.844
Braak	PC	ZNF846	-0.69	0.37	-1.89	0.0589	0.723
Braak	PVM	ZNF846	-0.16	0.14	-1.19	0.233	0.992
Braak	VLMC	ZNF846	-0.03	0.14	-0.21	0.831	0.962
Braak	Astro	ZNF85	-0.08	0.07	-1.03	0.303	0.553
Braak	EN_L2_3_IT	ZNF85	0.10	0.06	1.68	0.0933	0.387
Braak	EN_L3_5_IT_1	ZNF85	-0.07	0.10	-0.75	0.453	0.772
Braak	EN_L3_5_IT_2	ZNF85	0.05	0.07	0.67	0.5	0.773
Braak	EN_L3_5_IT_3	ZNF85	0.16	0.07	2.46	0.0137	0.122
Braak	EN_L6B	ZNF85	0.02	0.12	0.19	0.847	0.968
Braak	EN_L6_CT	ZNF85	0.05	0.11	0.43	0.666	0.896
Braak	EN_L6_IT_1	ZNF85	-0.04	0.10	-0.40	0.688	0.938
Braak	IN_ADARB2	ZNF85	0.12	0.10	1.21	0.227	0.742
Braak	IN_LAMP5_LHX6	ZNF85	0.05	0.11	0.48	0.634	0.912
Braak	IN_LAMP5_RELN	ZNF85	0.01	0.09	0.15	0.883	0.977
Braak	IN_PVALB	ZNF85	0.08	0.09	0.91	0.361	0.879
Braak	IN_SST	ZNF85	0.11	0.09	1.30	0.194	0.691
Braak	IN_VIP	ZNF85	0.02	0.06	0.40	0.687	0.863
Braak	Micro	ZNF85	-0.16	0.09	-1.77	0.0761	0.351
Braak	OPC	ZNF85	0.06	0.06	0.89	0.373	0.705
Braak	Oligo	ZNF85	-0.01	0.06	-0.13	0.896	0.963
Braak	Astro	ZNF850	-0.05	0.07	-0.66	0.512	0.729
Braak	EN_L2_3_IT	ZNF850	-0.03	0.06	-0.44	0.661	0.87
Braak	EN_L3_5_IT_1	ZNF850	0.07	0.10	0.72	0.471	0.784
Braak	EN_L3_5_IT_2	ZNF850	0.03	0.08	0.41	0.685	0.879
Braak	EN_L3_5_IT_3	ZNF850	0.13	0.08	1.65	0.0982	0.359
Braak	EN_L6B	ZNF850	-0.48	0.42	-1.13	0.259	0.717
Braak	EN_L6_CT	ZNF850	0.13	0.35	0.37	0.71	0.91
Braak	EN_L6_IT_1	ZNF850	-0.03	0.10	-0.33	0.742	0.954
Braak	EN_L6_IT_2	ZNF850	0.23	0.49	0.47	0.641	0.948
Braak	IN_PVALB	ZNF850	0.03	0.10	0.32	0.747	0.972
Braak	IN_SST	ZNF850	0.01	0.11	0.07	0.943	0.987
Braak	IN_VIP	ZNF850	-0.05	0.09	-0.59	0.553	0.785
Braak	Micro	ZNF850	-0.09	0.10	-0.92	0.358	0.715
Braak	OPC	ZNF850	-0.19	0.07	-2.88	0.00399	0.139
Braak	Oligo	ZNF850	-0.06	0.05	-1.26	0.208	0.513
Braak	Astro	ZNF852	0.14	0.05	3.01	0.00261	0.03
Braak	EN_L2_3_IT	ZNF852	0.04	0.04	1.03	0.302	0.642
Braak	EN_L3_5_IT_1	ZNF852	-0.10	0.07	-1.38	0.169	0.54
Braak	EN_L3_5_IT_2	ZNF852	-0.07	0.05	-1.36	0.174	0.486
Braak	EN_L3_5_IT_3	ZNF852	0.04	0.05	0.73	0.466	0.753
Braak	EN_L5_6_NP	ZNF852	0.01	0.09	0.10	0.918	0.997
Braak	EN_L6B	ZNF852	0.01	0.10	0.15	0.878	0.975
Braak	EN_L6_CT	ZNF852	-0.12	0.08	-1.50	0.133	0.521
Braak	EN_L6_IT_1	ZNF852	0.08	0.07	1.07	0.284	0.778
Braak	EN_L6_IT_2	ZNF852	-0.07	0.10	-0.72	0.47	0.902
Braak	IN_ADARB2	ZNF852	-0.06	0.08	-0.69	0.493	0.88
Braak	IN_LAMP5_LHX6	ZNF852	0.12	0.10	1.16	0.245	0.718
Braak	IN_LAMP5_RELN	ZNF852	-0.06	0.09	-0.72	0.474	0.855
Braak	IN_PVALB	ZNF852	0.02	0.05	0.30	0.762	0.974
Braak	IN_PVALB_CHC	ZNF852	-0.12	0.10	-1.17	0.244	0.734
Braak	IN_SST	ZNF852	0.01	0.07	0.10	0.919	0.982
Braak	IN_VIP	ZNF852	-0.02	0.05	-0.29	0.773	0.905
Braak	Micro	ZNF852	0.13	0.09	1.47	0.142	0.481
Braak	OPC	ZNF852	0.00	0.05	0.05	0.959	0.988
Braak	Oligo	ZNF852	-0.01	0.04	-0.29	0.77	0.91
Braak	Astro	ZNF853	0.04	0.08	0.51	0.611	0.794
Braak	EN_L2_3_IT	ZNF853	0.15	0.08	1.79	0.0739	0.345
Braak	EN_L3_5_IT_2	ZNF853	-0.02	0.11	-0.21	0.834	0.94
Braak	EN_L3_5_IT_3	ZNF853	0.04	0.10	0.45	0.649	0.857
Braak	IN_PVALB	ZNF853	0.00	0.10	0.05	0.959	0.999
Braak	IN_SST	ZNF853	-0.03	0.10	-0.32	0.746	0.946
Braak	IN_VIP	ZNF853	-0.10	0.07	-1.35	0.178	0.471
Braak	OPC	ZNF853	0.04	0.09	0.41	0.685	0.887
Braak	Oligo	ZNF853	-0.06	0.06	-1.05	0.295	0.604
Braak	EN_L2_3_IT	ZNF860	-0.08	0.10	-0.78	0.435	0.744
Braak	EN_L3_5_IT_2	ZNF860	0.22	0.43	0.52	0.604	0.836
Braak	EN_L3_5_IT_3	ZNF860	0.03	0.11	0.28	0.781	0.92
Braak	EN_L6B	ZNF860	-0.00	0.43	-0.01	0.995	0.999
Braak	IN_PVALB	ZNF860	-0.10	0.10	-0.95	0.344	0.875
Braak	Astro	ZNF862	-0.01	0.03	-0.23	0.818	0.913
Braak	EN_L2_3_IT	ZNF862	-0.02	0.03	-0.63	0.526	0.799
Braak	EN_L3_5_IT_1	ZNF862	0.01	0.05	0.26	0.792	0.928
Braak	EN_L3_5_IT_2	ZNF862	-0.04	0.04	-1.09	0.277	0.598
Braak	EN_L3_5_IT_3	ZNF862	0.06	0.03	1.63	0.103	0.369
Braak	EN_L5_6_NP	ZNF862	-0.02	0.07	-0.28	0.783	0.984
Braak	EN_L5_ET	ZNF862	-0.53	0.54	-1.00	0.318	0.94
Braak	EN_L6B	ZNF862	0.04	0.07	0.64	0.519	0.867
Braak	EN_L6_CT	ZNF862	0.07	0.05	1.32	0.187	0.592
Braak	EN_L6_IT_1	ZNF862	-0.04	0.06	-0.67	0.5	0.883
Braak	EN_L6_IT_2	ZNF862	0.01	0.07	0.11	0.912	0.984
Braak	Endo	ZNF862	0.32	0.36	0.89	0.372	0.883
Braak	IN_ADARB2	ZNF862	-0.04	0.06	-0.58	0.564	0.904
Braak	IN_LAMP5_LHX6	ZNF862	0.02	0.07	0.25	0.8	0.957
Braak	IN_LAMP5_RELN	ZNF862	-0.06	0.06	-0.95	0.34	0.789
Braak	IN_PVALB	ZNF862	-0.08	0.04	-2.31	0.0212	0.44
Braak	IN_PVALB_CHC	ZNF862	-0.05	0.07	-0.74	0.459	0.86
Braak	IN_SST	ZNF862	-0.03	0.04	-0.58	0.56	0.887
Braak	IN_VIP	ZNF862	0.03	0.04	0.75	0.452	0.72
Braak	Micro	ZNF862	0.02	0.06	0.35	0.73	0.914
Braak	OPC	ZNF862	-0.06	0.04	-1.51	0.132	0.479
Braak	Oligo	ZNF862	-0.03	0.03	-1.17	0.243	0.552
Braak	PC	ZNF862	-0.51	0.39	-1.31	0.191	0.848
Braak	Astro	ZNF865	-0.01	0.06	-0.12	0.904	0.957
Braak	EN_L2_3_IT	ZNF865	0.03	0.05	0.54	0.59	0.835
Braak	EN_L3_5_IT_1	ZNF865	-0.09	0.09	-0.96	0.337	0.698
Braak	EN_L3_5_IT_2	ZNF865	0.06	0.06	0.92	0.359	0.672
Braak	EN_L3_5_IT_3	ZNF865	-0.16	0.07	-2.42	0.0154	0.129
Braak	EN_L6B	ZNF865	-0.46	0.40	-1.16	0.245	0.707
Braak	EN_L6_CT	ZNF865	0.43	0.38	1.11	0.265	0.67
Braak	EN_L6_IT_1	ZNF865	0.09	0.10	0.86	0.392	0.838
Braak	IN_PVALB	ZNF865	-0.01	0.07	-0.19	0.847	0.985
Braak	IN_SST	ZNF865	0.15	0.09	1.68	0.093	0.559
Braak	IN_VIP	ZNF865	-0.05	0.06	-0.80	0.423	0.698
Braak	Micro	ZNF865	0.07	0.08	0.79	0.428	0.765
Braak	OPC	ZNF865	-0.07	0.08	-0.88	0.38	0.711
Braak	Oligo	ZNF865	0.06	0.04	1.39	0.163	0.461
Braak	Astro	ZNF875	-0.01	0.03	-0.26	0.797	0.902
Braak	EN_L2_3_IT	ZNF875	0.01	0.02	0.33	0.739	0.905
Braak	EN_L3_5_IT_1	ZNF875	0.02	0.04	0.51	0.611	0.851
Braak	EN_L3_5_IT_2	ZNF875	-0.01	0.03	-0.28	0.779	0.918
Braak	EN_L3_5_IT_3	ZNF875	0.01	0.03	0.35	0.725	0.893
Braak	EN_L5_6_NP	ZNF875	-0.00	0.05	-0.00	0.999	1
Braak	EN_L5_ET	ZNF875	-0.14	0.43	-0.33	0.741	0.98
Braak	EN_L6B	ZNF875	0.02	0.05	0.46	0.648	0.916
Braak	EN_L6_CT	ZNF875	0.05	0.04	1.07	0.286	0.685
Braak	EN_L6_IT_1	ZNF875	0.01	0.04	0.25	0.805	0.968
Braak	EN_L6_IT_2	ZNF875	0.03	0.05	0.65	0.512	0.918
Braak	Endo	ZNF875	0.13	0.28	0.47	0.636	0.949
Braak	IN_ADARB2	ZNF875	0.02	0.04	0.42	0.672	0.933
Braak	IN_LAMP5_LHX6	ZNF875	0.03	0.05	0.52	0.602	0.9
Braak	IN_LAMP5_RELN	ZNF875	-0.06	0.04	-1.38	0.169	0.653
Braak	IN_PVALB	ZNF875	0.03	0.03	0.99	0.323	0.866
Braak	IN_PVALB_CHC	ZNF875	0.08	0.05	1.52	0.128	0.606
Braak	IN_SST	ZNF875	0.02	0.04	0.40	0.689	0.929
Braak	IN_VIP	ZNF875	0.00	0.03	0.04	0.972	0.99
Braak	Micro	ZNF875	-0.05	0.05	-0.90	0.369	0.723
Braak	OPC	ZNF875	-0.01	0.03	-0.19	0.846	0.953
Braak	Oligo	ZNF875	-0.01	0.03	-0.37	0.709	0.881
Braak	PC	ZNF875	0.36	0.27	1.34	0.182	0.844
Braak	VLMC	ZNF875	-0.05	0.10	-0.45	0.653	0.901
Braak	Astro	ZNF879	0.12	0.07	1.84	0.0656	0.227
Braak	EN_L2_3_IT	ZNF879	0.08	0.06	1.36	0.175	0.509
Braak	EN_L3_5_IT_2	ZNF879	0.01	0.09	0.14	0.887	0.962
Braak	EN_L3_5_IT_3	ZNF879	0.09	0.10	0.90	0.37	0.679
Braak	IN_PVALB	ZNF879	0.11	0.39	0.28	0.78	0.976
Braak	IN_VIP	ZNF879	0.14	0.10	1.39	0.164	0.452
Braak	OPC	ZNF879	-0.02	0.10	-0.21	0.83	0.948
Braak	Oligo	ZNF879	0.16	0.04	3.65	0.000263	0.0189
Braak	Astro	ZNF880	0.01	0.05	0.24	0.814	0.911
Braak	EN_L2_3_IT	ZNF880	0.02	0.05	0.49	0.622	0.851
Braak	EN_L3_5_IT_1	ZNF880	0.02	0.08	0.21	0.837	0.948
Braak	EN_L3_5_IT_2	ZNF880	-0.01	0.06	-0.10	0.92	0.973
Braak	EN_L3_5_IT_3	ZNF880	0.05	0.06	0.86	0.39	0.697
Braak	EN_L5_6_NP	ZNF880	-0.00	0.10	-0.01	0.99	1
Braak	EN_L6B	ZNF880	-0.07	0.11	-0.64	0.522	0.869
Braak	EN_L6_CT	ZNF880	-0.07	0.09	-0.78	0.438	0.786
Braak	EN_L6_IT_1	ZNF880	0.07	0.10	0.76	0.446	0.861
Braak	EN_L6_IT_2	ZNF880	0.86	0.47	1.84	0.0651	0.575
Braak	IN_ADARB2	ZNF880	0.10	0.08	1.25	0.213	0.737
Braak	IN_LAMP5_LHX6	ZNF880	0.26	0.38	0.67	0.5	0.87
Braak	IN_LAMP5_RELN	ZNF880	0.04	0.09	0.40	0.692	0.935
Braak	IN_PVALB	ZNF880	0.02	0.08	0.31	0.753	0.974
Braak	IN_SST	ZNF880	0.00	0.08	0.05	0.957	0.992
Braak	IN_VIP	ZNF880	0.08	0.06	1.47	0.141	0.415
Braak	OPC	ZNF880	0.05	0.06	0.91	0.365	0.701
Braak	Oligo	ZNF880	0.04	0.05	0.80	0.424	0.714
Braak	Astro	ZNF888	0.15	0.11	1.42	0.157	0.379
Braak	EN_L2_3_IT	ZNF888	0.11	0.08	1.39	0.166	0.497
Braak	EN_L3_5_IT_2	ZNF888	0.22	0.10	2.22	0.0265	0.181
Braak	EN_L3_5_IT_3	ZNF888	-0.06	0.37	-0.17	0.864	0.955
Braak	Micro	ZNF888	-0.03	0.10	-0.28	0.781	0.935
Braak	Oligo	ZNF888	0.23	0.08	2.89	0.00381	0.0766
Braak	Astro	ZNF891	0.17	0.05	3.47	0.000525	0.0105
Braak	EN_L2_3_IT	ZNF891	0.05	0.03	1.68	0.0937	0.388
Braak	EN_L3_5_IT_1	ZNF891	0.03	0.05	0.71	0.478	0.786
Braak	EN_L3_5_IT_2	ZNF891	0.03	0.04	0.97	0.331	0.647
Braak	EN_L3_5_IT_3	ZNF891	0.07	0.04	1.80	0.0716	0.303
Braak	EN_L5_6_NP	ZNF891	-0.09	0.06	-1.41	0.16	0.782
Braak	EN_L5_ET	ZNF891	0.59	0.55	1.07	0.286	0.933
Braak	EN_L6B	ZNF891	-0.01	0.06	-0.08	0.933	0.989
Braak	EN_L6_CT	ZNF891	0.09	0.05	1.72	0.0849	0.431
Braak	EN_L6_IT_1	ZNF891	0.04	0.06	0.77	0.44	0.858
Braak	EN_L6_IT_2	ZNF891	-0.03	0.07	-0.48	0.63	0.947
Braak	IN_ADARB2	ZNF891	-0.04	0.05	-0.81	0.416	0.846
Braak	IN_LAMP5_LHX6	ZNF891	0.09	0.06	1.38	0.167	0.654
Braak	IN_LAMP5_RELN	ZNF891	0.01	0.05	0.26	0.796	0.963
Braak	IN_PVALB	ZNF891	0.03	0.04	0.76	0.448	0.91
Braak	IN_PVALB_CHC	ZNF891	0.04	0.07	0.59	0.558	0.897
Braak	IN_SST	ZNF891	0.01	0.05	0.27	0.788	0.958
Braak	IN_VIP	ZNF891	0.01	0.03	0.18	0.86	0.945
Braak	Micro	ZNF891	0.01	0.06	0.16	0.872	0.964
Braak	OPC	ZNF891	0.06	0.04	1.51	0.13	0.478
Braak	Oligo	ZNF891	0.02	0.04	0.39	0.699	0.876
Braak	PC	ZNF891	-0.07	0.35	-0.20	0.838	0.986
Braak	Astro	ZNF90	-0.06	0.06	-0.90	0.369	0.617
Braak	EN_L2_3_IT	ZNF90	0.03	0.08	0.40	0.688	0.884
Braak	EN_L3_5_IT_2	ZNF90	-0.10	0.39	-0.25	0.804	0.928
Braak	EN_L3_5_IT_3	ZNF90	0.13	0.11	1.24	0.216	0.527
Braak	IN_PVALB	ZNF90	0.30	0.11	2.84	0.00447	0.239
Braak	IN_VIP	ZNF90	0.12	0.09	1.42	0.154	0.435
Braak	Micro	ZNF90	-0.02	0.08	-0.20	0.839	0.952
Braak	OPC	ZNF90	0.01	0.09	0.11	0.916	0.975
Braak	Oligo	ZNF90	0.07	0.04	1.69	0.0909	0.35
Braak	Adaptive	ZNF91	0.18	0.18	1.01	0.31	0.966
Braak	Astro	ZNF91	-0.01	0.03	-0.36	0.72	0.861
Braak	EN_L2_3_IT	ZNF91	0.02	0.03	0.88	0.38	0.706
Braak	EN_L3_5_IT_1	ZNF91	0.04	0.03	1.14	0.253	0.627
Braak	EN_L3_5_IT_2	ZNF91	0.06	0.03	1.99	0.0467	0.248
Braak	EN_L3_5_IT_3	ZNF91	0.04	0.03	1.33	0.183	0.486
Braak	EN_L5_6_NP	ZNF91	-0.01	0.04	-0.35	0.729	0.979
Braak	EN_L5_ET	ZNF91	-0.07	0.29	-0.23	0.816	0.987
Braak	EN_L6B	ZNF91	0.00	0.04	0.02	0.982	0.997
Braak	EN_L6_CT	ZNF91	0.02	0.03	0.71	0.477	0.808
Braak	EN_L6_IT_1	ZNF91	0.03	0.03	0.89	0.373	0.827
Braak	EN_L6_IT_2	ZNF91	-0.00	0.05	-0.08	0.935	0.987
Braak	Endo	ZNF91	-0.12	0.08	-1.59	0.111	0.694
Braak	IN_ADARB2	ZNF91	0.03	0.03	0.91	0.364	0.825
Braak	IN_LAMP5_LHX6	ZNF91	0.02	0.04	0.43	0.664	0.92
Braak	IN_LAMP5_RELN	ZNF91	0.04	0.03	1.32	0.188	0.674
Braak	IN_PVALB	ZNF91	0.03	0.03	1.09	0.275	0.843
Braak	IN_PVALB_CHC	ZNF91	0.00	0.04	0.08	0.935	0.988
Braak	IN_SST	ZNF91	0.01	0.03	0.44	0.658	0.92
Braak	IN_VIP	ZNF91	0.04	0.02	1.91	0.0566	0.261
Braak	Micro	ZNF91	-0.04	0.04	-1.16	0.247	0.615
Braak	OPC	ZNF91	0.03	0.02	1.01	0.313	0.661
Braak	Oligo	ZNF91	0.01	0.02	0.52	0.606	0.825
Braak	PC	ZNF91	0.00	0.08	0.02	0.988	0.999
Braak	PVM	ZNF91	-0.17	0.11	-1.54	0.125	0.992
Braak	SMC	ZNF91	0.02	0.21	0.09	0.927	0.999
Braak	VLMC	ZNF91	0.05	0.09	0.58	0.563	0.863
Braak	Astro	ZNF92	-0.08	0.05	-1.58	0.114	0.314
Braak	EN_L2_3_IT	ZNF92	0.12	0.04	2.92	0.00355	0.0698
Braak	EN_L3_5_IT_1	ZNF92	0.16	0.08	2.00	0.0454	0.311
Braak	EN_L3_5_IT_2	ZNF92	0.08	0.05	1.53	0.126	0.413
Braak	EN_L3_5_IT_3	ZNF92	0.04	0.05	0.94	0.349	0.661
Braak	EN_L5_6_NP	ZNF92	0.03	0.10	0.29	0.77	0.983
Braak	EN_L6B	ZNF92	0.12	0.10	1.19	0.232	0.695
Braak	EN_L6_CT	ZNF92	0.02	0.08	0.29	0.775	0.935
Braak	EN_L6_IT_1	ZNF92	0.06	0.08	0.79	0.428	0.855
Braak	EN_L6_IT_2	ZNF92	0.08	0.13	0.63	0.531	0.924
Braak	IN_ADARB2	ZNF92	0.09	0.08	1.13	0.259	0.761
Braak	IN_LAMP5_LHX6	ZNF92	0.12	0.08	1.50	0.135	0.61
Braak	IN_LAMP5_RELN	ZNF92	0.24	0.06	3.68	0.000229	0.0364
Braak	IN_PVALB	ZNF92	0.02	0.05	0.35	0.73	0.97
Braak	IN_PVALB_CHC	ZNF92	0.19	0.10	1.89	0.0586	0.463
Braak	IN_SST	ZNF92	0.04	0.07	0.58	0.563	0.888
Braak	IN_VIP	ZNF92	0.09	0.05	1.99	0.0466	0.239
Braak	Micro	ZNF92	-0.08	0.06	-1.20	0.232	0.599
Braak	OPC	ZNF92	-0.00	0.05	-0.05	0.962	0.988
Braak	Oligo	ZNF92	0.09	0.04	2.52	0.0118	0.13
Braak	Astro	ZNF93	0.01	0.10	0.10	0.92	0.964
Braak	EN_L2_3_IT	ZNF93	0.07	0.07	0.99	0.321	0.658
Braak	EN_L3_5_IT_2	ZNF93	0.16	0.10	1.55	0.121	0.406
Braak	EN_L3_5_IT_3	ZNF93	0.11	0.09	1.27	0.204	0.511
Braak	EN_L5_6_NP	ZNF93	0.81	0.40	2.02	0.0434	0.639
Braak	EN_L6_CT	ZNF93	0.17	0.44	0.39	0.699	0.908
Braak	EN_L6_IT_1	ZNF93	0.06	0.41	0.15	0.882	0.978
Braak	IN_ADARB2	ZNF93	0.22	0.11	2.09	0.0368	0.457
Braak	IN_LAMP5_LHX6	ZNF93	0.11	0.12	0.91	0.364	0.801
Braak	IN_LAMP5_RELN	ZNF93	0.09	0.10	0.96	0.338	0.789
Braak	IN_PVALB	ZNF93	0.07	0.08	0.92	0.355	0.878
Braak	IN_SST	ZNF93	0.22	0.10	2.12	0.0341	0.406
Braak	IN_VIP	ZNF93	0.22	0.07	3.25	0.00117	0.0359
Braak	Micro	ZNF93	-0.01	0.10	-0.05	0.958	0.989
Braak	OPC	ZNF93	0.01	0.09	0.10	0.92	0.975
Braak	Oligo	ZNF93	-0.02	0.06	-0.25	0.805	0.925
Braak	Astro	ZNF98	-0.19	0.10	-1.81	0.0704	0.237
Braak	EN_L2_3_IT	ZNF98	0.13	0.09	1.35	0.176	0.51
Braak	EN_L3_5_IT_1	ZNF98	0.02	0.14	0.13	0.896	0.97
Braak	EN_L3_5_IT_2	ZNF98	0.11	0.11	0.99	0.322	0.638
Braak	EN_L3_5_IT_3	ZNF98	0.08	0.11	0.74	0.46	0.748
Braak	EN_L6B	ZNF98	-0.01	0.12	-0.07	0.941	0.99
Braak	EN_L6_CT	ZNF98	0.05	0.15	0.32	0.746	0.925
Braak	EN_L6_IT_1	ZNF98	0.00	0.13	0.01	0.991	0.999
Braak	EN_L6_IT_2	ZNF98	-0.30	0.21	-1.47	0.143	0.702
Braak	IN_PVALB	ZNF98	-0.10	0.11	-0.95	0.341	0.873
Braak	IN_SST	ZNF98	-0.11	0.13	-0.90	0.366	0.81
Braak	IN_VIP	ZNF98	-0.15	0.10	-1.47	0.141	0.414
Braak	Micro	ZNF98	-0.16	0.11	-1.41	0.16	0.504
Braak	OPC	ZNF98	0.03	0.05	0.50	0.62	0.854
Braak	Oligo	ZNF98	0.02	0.06	0.25	0.804	0.924
Braak	Astro	ZNF99	-0.11	0.10	-1.14	0.255	0.5
Braak	EN_L2_3_IT	ZNF99	-0.02	0.12	-0.14	0.888	0.961
Braak	OPC	ZNF99	0.06	0.08	0.72	0.469	0.77
Braak	Oligo	ZNF99	0.01	0.08	0.18	0.855	0.947
Braak	Astro	ZNFX1	0.03	0.05	0.69	0.491	0.715
Braak	EN_L2_3_IT	ZNFX1	-0.02	0.03	-0.64	0.521	0.797
Braak	EN_L3_5_IT_1	ZNFX1	-0.04	0.06	-0.74	0.46	0.776
Braak	EN_L3_5_IT_2	ZNFX1	-0.11	0.04	-2.61	0.00896	0.0964
Braak	EN_L3_5_IT_3	ZNFX1	0.00	0.04	0.05	0.96	0.987
Braak	EN_L5_6_NP	ZNFX1	0.09	0.08	1.18	0.239	0.839
Braak	EN_L6B	ZNFX1	-0.02	0.08	-0.29	0.77	0.951
Braak	EN_L6_CT	ZNFX1	-0.01	0.07	-0.16	0.87	0.968
Braak	EN_L6_IT_1	ZNFX1	-0.04	0.06	-0.63	0.53	0.892
Braak	EN_L6_IT_2	ZNFX1	0.05	0.08	0.62	0.534	0.925
Braak	Endo	ZNFX1	0.54	0.31	1.71	0.0864	0.662
Braak	IN_ADARB2	ZNFX1	-0.00	0.07	-0.02	0.983	0.996
Braak	IN_LAMP5_LHX6	ZNFX1	0.03	0.08	0.39	0.694	0.929
Braak	IN_LAMP5_RELN	ZNFX1	0.03	0.06	0.48	0.63	0.916
Braak	IN_PVALB	ZNFX1	0.05	0.05	1.10	0.273	0.842
Braak	IN_PVALB_CHC	ZNFX1	-0.16	0.09	-1.69	0.0903	0.546
Braak	IN_SST	ZNFX1	0.07	0.06	1.26	0.207	0.704
Braak	IN_VIP	ZNFX1	-0.07	0.04	-1.81	0.0705	0.292
Braak	Micro	ZNFX1	-0.00	0.06	-0.08	0.938	0.983
Braak	OPC	ZNFX1	0.01	0.05	0.11	0.912	0.974
Braak	Oligo	ZNFX1	-0.02	0.03	-0.55	0.58	0.81
Braak	PC	ZNFX1	-0.41	0.29	-1.40	0.163	0.831
Braak	Astro	ZNHIT1	0.02	0.05	0.39	0.697	0.848
Braak	EN_L2_3_IT	ZNHIT1	0.00	0.04	0.10	0.92	0.973
Braak	EN_L3_5_IT_1	ZNHIT1	0.16	0.09	1.83	0.0674	0.367
Braak	EN_L3_5_IT_2	ZNHIT1	0.05	0.06	0.78	0.434	0.729
Braak	EN_L3_5_IT_3	ZNHIT1	-0.06	0.06	-0.97	0.33	0.644
Braak	EN_L5_6_NP	ZNHIT1	-0.02	0.42	-0.06	0.955	0.999
Braak	EN_L6_CT	ZNHIT1	-0.25	0.35	-0.71	0.479	0.81
Braak	EN_L6_IT_1	ZNHIT1	0.11	0.09	1.21	0.225	0.737
Braak	EN_L6_IT_2	ZNHIT1	-0.50	0.36	-1.39	0.165	0.725
Braak	IN_ADARB2	ZNHIT1	0.07	0.10	0.74	0.461	0.864
Braak	IN_LAMP5_RELN	ZNHIT1	-0.00	0.10	-0.05	0.963	0.992
Braak	IN_PVALB	ZNHIT1	0.05	0.08	0.71	0.477	0.92
Braak	IN_SST	ZNHIT1	-0.01	0.09	-0.13	0.897	0.979
Braak	IN_VIP	ZNHIT1	0.12	0.06	1.83	0.068	0.287
Braak	Micro	ZNHIT1	-0.30	0.08	-3.62	0.000292	0.00971
Braak	OPC	ZNHIT1	-0.03	0.06	-0.51	0.61	0.848
Braak	Oligo	ZNHIT1	0.03	0.04	0.96	0.336	0.642
Braak	EN_L2_3_IT	ZNHIT2	0.30	0.42	0.71	0.476	0.771
Braak	Oligo	ZNHIT2	0.04	0.09	0.38	0.701	0.877
Braak	Astro	ZNHIT3	0.00	0.04	0.10	0.922	0.965
Braak	EN_L2_3_IT	ZNHIT3	0.03	0.04	0.85	0.393	0.716
Braak	EN_L3_5_IT_1	ZNHIT3	0.04	0.07	0.61	0.54	0.815
Braak	EN_L3_5_IT_2	ZNHIT3	0.05	0.05	1.07	0.285	0.605
Braak	EN_L3_5_IT_3	ZNHIT3	0.04	0.05	0.72	0.472	0.757
Braak	EN_L5_6_NP	ZNHIT3	0.07	0.10	0.72	0.469	0.924
Braak	EN_L6B	ZNHIT3	0.01	0.10	0.13	0.899	0.981
Braak	EN_L6_CT	ZNHIT3	-0.04	0.08	-0.52	0.602	0.872
Braak	EN_L6_IT_1	ZNHIT3	-0.03	0.07	-0.40	0.686	0.938
Braak	EN_L6_IT_2	ZNHIT3	-0.05	0.11	-0.49	0.624	0.946
Braak	IN_ADARB2	ZNHIT3	-0.07	0.07	-1.02	0.305	0.787
Braak	IN_LAMP5_LHX6	ZNHIT3	0.04	0.10	0.39	0.699	0.929
Braak	IN_LAMP5_RELN	ZNHIT3	-0.01	0.08	-0.11	0.914	0.983
Braak	IN_PVALB	ZNHIT3	0.04	0.05	0.76	0.447	0.91
Braak	IN_SST	ZNHIT3	-0.02	0.06	-0.40	0.69	0.929
Braak	IN_VIP	ZNHIT3	0.05	0.04	1.16	0.245	0.544
Braak	Micro	ZNHIT3	-0.02	0.08	-0.27	0.79	0.938
Braak	OPC	ZNHIT3	-0.05	0.06	-0.80	0.425	0.742
Braak	Oligo	ZNHIT3	0.01	0.03	0.20	0.844	0.941
Braak	Astro	ZNHIT6	0.22	0.05	4.82	1.47e-06	0.000195
Braak	EN_L2_3_IT	ZNHIT6	0.07	0.02	3.15	0.00161	0.0443
Braak	EN_L3_5_IT_1	ZNHIT6	0.09	0.04	2.29	0.022	0.221
Braak	EN_L3_5_IT_2	ZNHIT6	0.07	0.03	2.24	0.0251	0.176
Braak	EN_L3_5_IT_3	ZNHIT6	0.03	0.03	0.96	0.335	0.649
Braak	EN_L5_6_NP	ZNHIT6	0.14	0.06	2.57	0.01	0.459
Braak	EN_L5_ET	ZNHIT6	-0.32	0.42	-0.77	0.442	0.961
Braak	EN_L6B	ZNHIT6	0.01	0.06	0.24	0.813	0.961
Braak	EN_L6_CT	ZNHIT6	0.08	0.04	1.79	0.0736	0.406
Braak	EN_L6_IT_1	ZNHIT6	0.11	0.04	2.66	0.00786	0.236
Braak	EN_L6_IT_2	ZNHIT6	0.04	0.06	0.61	0.543	0.928
Braak	Endo	ZNHIT6	-0.09	0.11	-0.81	0.419	0.904
Braak	IN_ADARB2	ZNHIT6	0.01	0.06	0.13	0.895	0.981
Braak	IN_LAMP5_LHX6	ZNHIT6	0.04	0.07	0.58	0.562	0.891
Braak	IN_LAMP5_RELN	ZNHIT6	0.03	0.05	0.52	0.604	0.909
Braak	IN_PVALB	ZNHIT6	0.10	0.04	2.52	0.0116	0.352
Braak	IN_PVALB_CHC	ZNHIT6	0.08	0.08	1.01	0.314	0.78
Braak	IN_SST	ZNHIT6	0.09	0.04	2.06	0.0393	0.425
Braak	IN_VIP	ZNHIT6	0.04	0.03	1.24	0.216	0.515
Braak	Micro	ZNHIT6	0.06	0.05	1.12	0.262	0.629
Braak	OPC	ZNHIT6	-0.00	0.04	-0.07	0.946	0.985
Braak	Oligo	ZNHIT6	0.02	0.02	0.76	0.45	0.732
Braak	PC	ZNHIT6	0.43	0.36	1.19	0.234	0.867
Braak	VLMC	ZNHIT6	-0.08	0.11	-0.76	0.446	0.8
Braak	EN_L2_3_IT	ZNRD2	-0.06	0.08	-0.78	0.433	0.741
Braak	Oligo	ZNRD2	0.01	0.07	0.14	0.886	0.959
Braak	Astro	ZNRF1	0.21	0.05	4.02	5.72e-05	0.0024
Braak	EN_L2_3_IT	ZNRF1	-0.11	0.03	-3.32	0.00091	0.0322
Braak	EN_L3_5_IT_1	ZNRF1	-0.14	0.05	-2.51	0.0121	0.162
Braak	EN_L3_5_IT_2	ZNRF1	-0.18	0.04	-4.22	2.42e-05	0.00159
Braak	EN_L3_5_IT_3	ZNRF1	-0.10	0.04	-2.53	0.0113	0.108
Braak	EN_L5_6_NP	ZNRF1	-0.07	0.06	-1.33	0.185	0.804
Braak	EN_L5_ET	ZNRF1	-0.15	0.42	-0.37	0.712	0.979
Braak	EN_L6B	ZNRF1	-0.02	0.05	-0.47	0.64	0.913
Braak	EN_L6_CT	ZNRF1	-0.21	0.05	-4.61	4.02e-06	0.00105
Braak	EN_L6_IT_1	ZNRF1	-0.16	0.05	-3.19	0.00142	0.103
Braak	EN_L6_IT_2	ZNRF1	-0.10	0.07	-1.46	0.145	0.704
Braak	Endo	ZNRF1	0.42	0.10	4.27	1.93e-05	0.0806
Braak	IN_ADARB2	ZNRF1	-0.06	0.05	-1.22	0.223	0.74
Braak	IN_LAMP5_LHX6	ZNRF1	0.10	0.05	1.89	0.0593	0.483
Braak	IN_LAMP5_RELN	ZNRF1	-0.01	0.05	-0.22	0.824	0.968
Braak	IN_PVALB	ZNRF1	-0.02	0.03	-0.75	0.452	0.911
Braak	IN_PVALB_CHC	ZNRF1	-0.10	0.06	-1.80	0.072	0.507
Braak	IN_SST	ZNRF1	0.03	0.04	0.73	0.468	0.855
Braak	IN_VIP	ZNRF1	-0.05	0.03	-1.56	0.119	0.38
Braak	Micro	ZNRF1	0.13	0.08	1.58	0.115	0.433
Braak	OPC	ZNRF1	0.06	0.04	1.66	0.0961	0.426
Braak	Oligo	ZNRF1	0.08	0.03	2.36	0.0182	0.162
Braak	PC	ZNRF1	-0.06	0.40	-0.14	0.887	0.993
Braak	Adaptive	ZNRF2	0.21	0.20	1.04	0.297	0.966
Braak	Astro	ZNRF2	0.10	0.06	1.57	0.116	0.318
Braak	EN_L2_3_IT	ZNRF2	0.01	0.03	0.27	0.787	0.926
Braak	EN_L3_5_IT_1	ZNRF2	-0.04	0.06	-0.63	0.526	0.809
Braak	EN_L3_5_IT_2	ZNRF2	-0.02	0.04	-0.55	0.586	0.826
Braak	EN_L3_5_IT_3	ZNRF2	-0.01	0.04	-0.23	0.822	0.937
Braak	EN_L5_6_NP	ZNRF2	0.05	0.08	0.58	0.565	0.946
Braak	EN_L5_ET	ZNRF2	0.23	0.50	0.46	0.644	0.979
Braak	EN_L6B	ZNRF2	-0.12	0.06	-2.01	0.044	0.388
Braak	EN_L6_CT	ZNRF2	0.01	0.05	0.10	0.918	0.98
Braak	EN_L6_IT_1	ZNRF2	0.02	0.05	0.32	0.75	0.957
Braak	EN_L6_IT_2	ZNRF2	-0.18	0.08	-2.23	0.0257	0.427
Braak	Endo	ZNRF2	-0.04	0.12	-0.33	0.74	0.964
Braak	IN_ADARB2	ZNRF2	-0.02	0.05	-0.33	0.742	0.953
Braak	IN_LAMP5_LHX6	ZNRF2	0.12	0.07	1.57	0.116	0.583
Braak	IN_LAMP5_RELN	ZNRF2	-0.04	0.06	-0.64	0.522	0.875
Braak	IN_PVALB	ZNRF2	-0.10	0.05	-1.91	0.0566	0.601
Braak	IN_PVALB_CHC	ZNRF2	-0.10	0.10	-1.04	0.301	0.773
Braak	IN_SST	ZNRF2	-0.04	0.06	-0.71	0.48	0.858
Braak	IN_VIP	ZNRF2	0.00	0.04	0.10	0.92	0.971
Braak	Micro	ZNRF2	-0.19	0.05	-3.50	0.000468	0.0137
Braak	OPC	ZNRF2	0.05	0.05	0.85	0.393	0.721
Braak	Oligo	ZNRF2	0.06	0.04	1.38	0.167	0.466
Braak	PC	ZNRF2	0.38	0.43	0.86	0.388	0.926
Braak	PVM	ZNRF2	-0.01	0.13	-0.06	0.953	1
Braak	VLMC	ZNRF2	-0.46	0.48	-0.96	0.335	0.727
Braak	Astro	ZNRF3	-0.06	0.05	-1.29	0.198	0.433
Braak	EN_L2_3_IT	ZNRF3	0.01	0.03	0.51	0.613	0.847
Braak	EN_L3_5_IT_1	ZNRF3	0.11	0.05	2.35	0.0188	0.206
Braak	EN_L3_5_IT_2	ZNRF3	0.03	0.04	0.92	0.359	0.671
Braak	EN_L3_5_IT_3	ZNRF3	0.02	0.03	0.73	0.466	0.753
Braak	EN_L5_6_NP	ZNRF3	0.05	0.06	0.78	0.438	0.92
Braak	EN_L5_ET	ZNRF3	0.56	0.40	1.40	0.163	0.894
Braak	EN_L6B	ZNRF3	-0.02	0.05	-0.39	0.699	0.932
Braak	EN_L6_CT	ZNRF3	-0.07	0.04	-1.74	0.0814	0.425
Braak	EN_L6_IT_1	ZNRF3	0.04	0.05	0.83	0.405	0.845
Braak	EN_L6_IT_2	ZNRF3	-0.06	0.08	-0.79	0.43	0.885
Braak	Endo	ZNRF3	-0.05	0.10	-0.54	0.588	0.943
Braak	IN_ADARB2	ZNRF3	-0.06	0.05	-1.20	0.229	0.743
Braak	IN_LAMP5_LHX6	ZNRF3	0.03	0.08	0.43	0.665	0.92
Braak	IN_LAMP5_RELN	ZNRF3	0.05	0.07	0.74	0.458	0.848
Braak	IN_PVALB	ZNRF3	0.06	0.04	1.38	0.167	0.774
Braak	IN_PVALB_CHC	ZNRF3	0.18	0.09	2.06	0.0389	0.404
Braak	IN_SST	ZNRF3	-0.03	0.05	-0.60	0.551	0.884
Braak	IN_VIP	ZNRF3	-0.01	0.04	-0.38	0.703	0.871
Braak	Micro	ZNRF3	0.05	0.07	0.67	0.505	0.813
Braak	OPC	ZNRF3	0.07	0.05	1.52	0.129	0.475
Braak	Oligo	ZNRF3	-0.03	0.04	-0.93	0.352	0.655
Braak	PC	ZNRF3	-0.12	0.12	-1.04	0.3	0.914
Braak	VLMC	ZNRF3	-0.22	0.11	-1.98	0.0477	0.356
Braak	Astro	ZP3	-0.10	0.10	-1.04	0.297	0.547
Braak	EN_L2_3_IT	ZP3	-0.16	0.07	-2.19	0.0288	0.216
Braak	EN_L3_5_IT_1	ZP3	-0.07	0.11	-0.64	0.524	0.809
Braak	EN_L3_5_IT_2	ZP3	-0.06	0.08	-0.77	0.444	0.735
Braak	EN_L3_5_IT_3	ZP3	-0.10	0.08	-1.31	0.192	0.497
Braak	EN_L5_6_NP	ZP3	-0.12	0.11	-1.05	0.293	0.879
Braak	EN_L6B	ZP3	-0.40	0.38	-1.06	0.291	0.741
Braak	EN_L6_CT	ZP3	-0.27	0.11	-2.36	0.0181	0.209
Braak	EN_L6_IT_1	ZP3	-0.06	0.12	-0.49	0.621	0.924
Braak	IN_LAMP5_RELN	ZP3	-0.21	0.13	-1.68	0.0935	0.547
Braak	IN_PVALB	ZP3	0.00	0.10	0.00	0.999	1
Braak	IN_SST	ZP3	-0.09	0.09	-0.94	0.346	0.8
Braak	IN_VIP	ZP3	-0.06	0.10	-0.60	0.55	0.784
Braak	Micro	ZP3	0.01	0.09	0.10	0.924	0.979
Braak	OPC	ZP3	-0.23	0.12	-1.90	0.0576	0.356
Braak	Oligo	ZP3	-0.24	0.10	-2.43	0.0153	0.148
Braak	Astro	ZPBP	0.15	0.16	0.91	0.363	0.611
Braak	EN_L2_3_IT	ZPBP	-0.20	0.10	-1.96	0.0496	0.283
Braak	EN_L3_5_IT_1	ZPBP	-0.20	0.10	-2.08	0.0371	0.282
Braak	EN_L3_5_IT_2	ZPBP	-0.40	0.10	-4.03	5.65e-05	0.00295
Braak	EN_L3_5_IT_3	ZPBP	-0.33	0.10	-3.40	0.000676	0.0187
Braak	EN_L6B	ZPBP	0.11	0.14	0.80	0.422	0.821
Braak	EN_L6_IT_1	ZPBP	-0.03	0.16	-0.17	0.869	0.977
Braak	EN_L6_IT_2	ZPBP	-0.17	0.13	-1.27	0.204	0.756
Braak	IN_ADARB2	ZPBP	-0.21	0.10	-2.13	0.0334	0.445
Braak	IN_LAMP5_LHX6	ZPBP	-0.21	0.10	-2.03	0.0428	0.441
Braak	IN_LAMP5_RELN	ZPBP	-0.13	0.09	-1.44	0.149	0.634
Braak	IN_PVALB	ZPBP	-0.13	0.09	-1.42	0.154	0.765
Braak	IN_PVALB_CHC	ZPBP	-0.06	0.10	-0.55	0.58	0.904
Braak	IN_SST	ZPBP	-0.14	0.12	-1.12	0.261	0.751
Braak	IN_VIP	ZPBP	-0.31	0.08	-3.70	0.00022	0.0132
Braak	Micro	ZPBP	0.25	0.17	1.44	0.151	0.494
Braak	OPC	ZPBP	-0.16	0.09	-1.79	0.0729	0.383
Braak	Oligo	ZPBP	0.04	0.16	0.24	0.811	0.927
Braak	Astro	ZPLD1	-0.00	0.11	-0.02	0.981	0.992
Braak	EN_L2_3_IT	ZPLD1	-0.09	0.08	-1.13	0.26	0.606
Braak	EN_L3_5_IT_2	ZPLD1	-0.02	0.34	-0.05	0.963	0.988
Braak	EN_L3_5_IT_3	ZPLD1	-0.31	0.35	-0.88	0.379	0.687
Braak	IN_PVALB	ZPLD1	-0.22	0.45	-0.50	0.618	0.955
Braak	Oligo	ZPLD1	0.01	0.09	0.14	0.887	0.959
Braak	Astro	ZPR1	0.01	0.08	0.13	0.9	0.955
Braak	EN_L2_3_IT	ZPR1	0.02	0.05	0.48	0.63	0.855
Braak	EN_L3_5_IT_1	ZPR1	0.15	0.09	1.79	0.0732	0.376
Braak	EN_L3_5_IT_2	ZPR1	0.07	0.06	1.33	0.182	0.497
Braak	EN_L3_5_IT_3	ZPR1	0.01	0.06	0.18	0.855	0.951
Braak	EN_L5_6_NP	ZPR1	-0.06	0.35	-0.16	0.873	0.99
Braak	EN_L6_CT	ZPR1	-0.18	0.33	-0.54	0.59	0.866
Braak	EN_L6_IT_1	ZPR1	-0.04	0.09	-0.40	0.691	0.939
Braak	IN_PVALB	ZPR1	0.06	0.08	0.74	0.461	0.915
Braak	IN_SST	ZPR1	-0.14	0.09	-1.67	0.0957	0.564
Braak	IN_VIP	ZPR1	0.04	0.07	0.55	0.58	0.803
Braak	Micro	ZPR1	0.08	0.09	0.91	0.365	0.719
Braak	OPC	ZPR1	-0.03	0.09	-0.31	0.759	0.921
Braak	Oligo	ZPR1	-0.00	0.05	-0.04	0.967	0.989
Braak	Astro	ZRANB1	0.06	0.04	1.48	0.138	0.351
Braak	EN_L2_3_IT	ZRANB1	0.07	0.03	2.66	0.00788	0.107
Braak	EN_L3_5_IT_1	ZRANB1	0.07	0.04	1.59	0.112	0.454
Braak	EN_L3_5_IT_2	ZRANB1	0.04	0.03	1.11	0.269	0.59
Braak	EN_L3_5_IT_3	ZRANB1	0.03	0.03	0.83	0.405	0.709
Braak	EN_L5_6_NP	ZRANB1	0.00	0.06	0.03	0.977	0.999
Braak	EN_L5_ET	ZRANB1	-0.13	0.38	-0.33	0.741	0.98
Braak	EN_L6B	ZRANB1	0.10	0.06	1.75	0.0793	0.49
Braak	EN_L6_CT	ZRANB1	0.07	0.05	1.42	0.156	0.555
Braak	EN_L6_IT_1	ZRANB1	0.06	0.05	1.32	0.187	0.705
Braak	EN_L6_IT_2	ZRANB1	0.07	0.06	1.14	0.253	0.789
Braak	Endo	ZRANB1	0.14	0.10	1.40	0.162	0.761
Braak	IN_ADARB2	ZRANB1	0.05	0.05	0.98	0.325	0.802
Braak	IN_LAMP5_LHX6	ZRANB1	0.03	0.06	0.49	0.627	0.909
Braak	IN_LAMP5_RELN	ZRANB1	0.02	0.05	0.32	0.747	0.95
Braak	IN_PVALB	ZRANB1	-0.01	0.03	-0.21	0.831	0.983
Braak	IN_PVALB_CHC	ZRANB1	0.05	0.07	0.71	0.479	0.867
Braak	IN_SST	ZRANB1	-0.04	0.04	-0.95	0.343	0.8
Braak	IN_VIP	ZRANB1	0.04	0.03	1.29	0.198	0.495
Braak	Micro	ZRANB1	0.06	0.05	1.25	0.21	0.573
Braak	OPC	ZRANB1	0.02	0.04	0.47	0.639	0.864
Braak	Oligo	ZRANB1	0.08	0.03	2.68	0.00742	0.105
Braak	PC	ZRANB1	-0.03	0.11	-0.26	0.794	0.98
Braak	PVM	ZRANB1	0.13	0.45	0.28	0.776	0.992
Braak	SMC	ZRANB1	-0.83	0.64	-1.30	0.194	0.999
Braak	VLMC	ZRANB1	0.20	0.12	1.63	0.103	0.476
Braak	Adaptive	ZRANB2	-0.04	0.14	-0.26	0.798	0.992
Braak	Astro	ZRANB2	-0.02	0.03	-0.69	0.492	0.717
Braak	EN_L2_3_IT	ZRANB2	0.00	0.02	0.09	0.928	0.975
Braak	EN_L3_5_IT_1	ZRANB2	0.02	0.03	0.73	0.468	0.781
Braak	EN_L3_5_IT_2	ZRANB2	0.03	0.03	0.87	0.382	0.689
Braak	EN_L3_5_IT_3	ZRANB2	0.09	0.03	3.18	0.00145	0.0303
Braak	EN_L5_6_NP	ZRANB2	-0.05	0.04	-1.30	0.195	0.808
Braak	EN_L5_ET	ZRANB2	-0.26	0.25	-1.03	0.305	0.933
Braak	EN_L6B	ZRANB2	0.04	0.04	0.90	0.368	0.796
Braak	EN_L6_CT	ZRANB2	0.02	0.03	0.72	0.47	0.805
Braak	EN_L6_IT_1	ZRANB2	0.03	0.04	0.77	0.439	0.858
Braak	EN_L6_IT_2	ZRANB2	0.02	0.04	0.54	0.587	0.94
Braak	Endo	ZRANB2	-0.13	0.06	-2.04	0.0417	0.566
Braak	IN_ADARB2	ZRANB2	0.02	0.04	0.67	0.502	0.883
Braak	IN_LAMP5_LHX6	ZRANB2	0.04	0.04	0.88	0.381	0.811
Braak	IN_LAMP5_RELN	ZRANB2	0.00	0.04	0.03	0.98	0.996
Braak	IN_PVALB	ZRANB2	0.01	0.03	0.21	0.832	0.983
Braak	IN_PVALB_CHC	ZRANB2	0.03	0.04	0.63	0.528	0.884
Braak	IN_SST	ZRANB2	0.07	0.03	2.04	0.041	0.432
Braak	IN_VIP	ZRANB2	0.01	0.03	0.21	0.837	0.935
Braak	Micro	ZRANB2	-0.02	0.03	-0.64	0.522	0.821
Braak	OPC	ZRANB2	-0.08	0.03	-2.83	0.00466	0.145
Braak	Oligo	ZRANB2	-0.12	0.03	-3.84	0.000121	0.0132
Braak	PC	ZRANB2	-0.17	0.07	-2.48	0.0131	0.632
Braak	PVM	ZRANB2	-0.02	0.09	-0.27	0.789	0.992
Braak	SMC	ZRANB2	0.05	0.16	0.31	0.76	0.999
Braak	VLMC	ZRANB2	-0.11	0.07	-1.63	0.103	0.476
Braak	Astro	ZRANB3	-0.15	0.04	-4.03	5.6e-05	0.00238
Braak	EN_L2_3_IT	ZRANB3	-0.04	0.03	-1.48	0.138	0.456
Braak	EN_L3_5_IT_1	ZRANB3	0.03	0.04	0.78	0.433	0.762
Braak	EN_L3_5_IT_2	ZRANB3	0.02	0.03	0.64	0.523	0.787
Braak	EN_L3_5_IT_3	ZRANB3	-0.05	0.03	-1.59	0.112	0.385
Braak	EN_L5_6_NP	ZRANB3	0.05	0.06	0.96	0.335	0.893
Braak	EN_L5_ET	ZRANB3	0.41	0.36	1.14	0.256	0.923
Braak	EN_L6B	ZRANB3	0.02	0.05	0.35	0.727	0.937
Braak	EN_L6_CT	ZRANB3	0.04	0.04	0.95	0.343	0.727
Braak	EN_L6_IT_1	ZRANB3	-0.04	0.04	-0.97	0.33	0.807
Braak	EN_L6_IT_2	ZRANB3	0.03	0.05	0.67	0.502	0.914
Braak	Endo	ZRANB3	-0.01	0.11	-0.08	0.938	0.992
Braak	IN_ADARB2	ZRANB3	-0.02	0.04	-0.35	0.729	0.949
Braak	IN_LAMP5_LHX6	ZRANB3	-0.04	0.05	-0.80	0.425	0.831
Braak	IN_LAMP5_RELN	ZRANB3	0.00	0.04	0.09	0.931	0.987
Braak	IN_PVALB	ZRANB3	0.04	0.03	1.29	0.195	0.799
Braak	IN_PVALB_CHC	ZRANB3	-0.08	0.06	-1.29	0.196	0.693
Braak	IN_SST	ZRANB3	0.01	0.04	0.19	0.847	0.969
Braak	IN_VIP	ZRANB3	-0.07	0.03	-2.10	0.0357	0.208
Braak	Micro	ZRANB3	-0.06	0.05	-1.21	0.227	0.594
Braak	OPC	ZRANB3	-0.07	0.03	-2.04	0.0415	0.31
Braak	Oligo	ZRANB3	-0.08	0.02	-3.35	0.000805	0.0339
Braak	PC	ZRANB3	-0.20	0.11	-1.80	0.0715	0.747
Braak	PVM	ZRANB3	-0.38	0.57	-0.67	0.502	0.992
Braak	SMC	ZRANB3	-1.22	0.75	-1.63	0.104	0.999
Braak	VLMC	ZRANB3	0.09	0.12	0.75	0.455	0.805
Braak	Astro	ZRSR2	0.07	0.04	1.74	0.0818	0.258
Braak	EN_L2_3_IT	ZRSR2	0.04	0.03	1.23	0.217	0.561
Braak	EN_L3_5_IT_1	ZRSR2	0.10	0.06	1.76	0.0791	0.39
Braak	EN_L3_5_IT_2	ZRSR2	0.11	0.04	2.66	0.0078	0.0881
Braak	EN_L3_5_IT_3	ZRSR2	0.14	0.04	3.29	0.00101	0.0241
Braak	EN_L5_6_NP	ZRSR2	0.01	0.07	0.14	0.885	0.993
Braak	EN_L5_ET	ZRSR2	0.39	0.48	0.81	0.42	0.961
Braak	EN_L6B	ZRSR2	0.04	0.07	0.61	0.539	0.874
Braak	EN_L6_CT	ZRSR2	0.07	0.06	1.29	0.198	0.604
Braak	EN_L6_IT_1	ZRSR2	0.01	0.06	0.18	0.858	0.974
Braak	EN_L6_IT_2	ZRSR2	0.06	0.08	0.78	0.436	0.887
Braak	Endo	ZRSR2	0.03	0.35	0.08	0.937	0.992
Braak	IN_ADARB2	ZRSR2	-0.01	0.06	-0.17	0.862	0.976
Braak	IN_LAMP5_LHX6	ZRSR2	0.01	0.07	0.14	0.891	0.976
Braak	IN_LAMP5_RELN	ZRSR2	0.05	0.05	0.88	0.381	0.811
Braak	IN_PVALB	ZRSR2	-0.01	0.04	-0.16	0.875	0.99
Braak	IN_PVALB_CHC	ZRSR2	-0.02	0.08	-0.24	0.814	0.962
Braak	IN_SST	ZRSR2	0.07	0.05	1.50	0.133	0.623
Braak	IN_VIP	ZRSR2	0.06	0.03	1.66	0.0972	0.344
Braak	Micro	ZRSR2	0.15	0.05	3.33	0.000873	0.0211
Braak	OPC	ZRSR2	0.02	0.05	0.45	0.652	0.87
Braak	Oligo	ZRSR2	0.00	0.03	0.10	0.918	0.972
Braak	PVM	ZRSR2	0.01	0.13	0.05	0.956	1
Braak	Astro	ZSCAN1	-0.07	0.08	-0.85	0.393	0.637
Braak	EN_L2_3_IT	ZSCAN1	-0.08	0.06	-1.51	0.131	0.444
Braak	EN_L3_5_IT_1	ZSCAN1	-0.12	0.10	-1.23	0.22	0.596
Braak	EN_L3_5_IT_2	ZSCAN1	-0.08	0.07	-1.05	0.295	0.613
Braak	EN_L3_5_IT_3	ZSCAN1	-0.10	0.07	-1.36	0.173	0.473
Braak	EN_L6B	ZSCAN1	-1.35	0.38	-3.58	0.000342	0.0377
Braak	EN_L6_CT	ZSCAN1	-0.08	0.31	-0.24	0.807	0.946
Braak	EN_L6_IT_1	ZSCAN1	-0.03	0.10	-0.34	0.737	0.953
Braak	IN_PVALB	ZSCAN1	-0.12	0.09	-1.28	0.2	0.8
Braak	IN_SST	ZSCAN1	0.02	0.11	0.20	0.839	0.968
Braak	IN_VIP	ZSCAN1	-0.17	0.09	-1.94	0.052	0.252
Braak	OPC	ZSCAN1	-0.19	0.08	-2.36	0.0184	0.233
Braak	Oligo	ZSCAN1	-0.12	0.07	-1.84	0.0658	0.299
Braak	Astro	ZSCAN12	-0.03	0.05	-0.64	0.523	0.736
Braak	EN_L2_3_IT	ZSCAN12	0.07	0.04	1.70	0.0884	0.376
Braak	EN_L3_5_IT_1	ZSCAN12	0.05	0.08	0.64	0.523	0.808
Braak	EN_L3_5_IT_2	ZSCAN12	0.01	0.05	0.14	0.886	0.961
Braak	EN_L3_5_IT_3	ZSCAN12	0.05	0.06	0.83	0.405	0.709
Braak	EN_L5_6_NP	ZSCAN12	-0.53	0.34	-1.54	0.123	0.751
Braak	EN_L6B	ZSCAN12	0.21	0.41	0.52	0.603	0.901
Braak	EN_L6_CT	ZSCAN12	-0.09	0.09	-1.01	0.313	0.706
Braak	EN_L6_IT_1	ZSCAN12	0.06	0.09	0.70	0.487	0.879
Braak	EN_L6_IT_2	ZSCAN12	0.09	0.12	0.76	0.446	0.892
Braak	IN_ADARB2	ZSCAN12	0.05	0.09	0.49	0.626	0.919
Braak	IN_LAMP5_RELN	ZSCAN12	0.10	0.10	1.04	0.299	0.765
Braak	IN_PVALB	ZSCAN12	0.01	0.06	0.13	0.895	0.992
Braak	IN_SST	ZSCAN12	0.02	0.07	0.30	0.764	0.949
Braak	IN_VIP	ZSCAN12	0.01	0.06	0.12	0.901	0.963
Braak	Micro	ZSCAN12	-0.01	0.09	-0.15	0.877	0.966
Braak	OPC	ZSCAN12	0.03	0.06	0.53	0.599	0.842
Braak	Oligo	ZSCAN12	0.02	0.04	0.57	0.569	0.804
Braak	Astro	ZSCAN16	0.00	0.10	0.00	0.998	0.999
Braak	EN_L2_3_IT	ZSCAN16	0.15	0.07	2.21	0.0269	0.209
Braak	EN_L3_5_IT_2	ZSCAN16	0.01	0.10	0.07	0.948	0.983
Braak	EN_L3_5_IT_3	ZSCAN16	0.15	0.10	1.50	0.133	0.419
Braak	IN_VIP	ZSCAN16	0.15	0.29	0.52	0.602	0.817
Braak	OPC	ZSCAN16	0.06	0.09	0.64	0.524	0.803
Braak	Oligo	ZSCAN16	-0.06	0.05	-1.17	0.244	0.553
Braak	Astro	ZSCAN18	0.00	0.06	0.07	0.941	0.974
Braak	EN_L2_3_IT	ZSCAN18	0.03	0.03	0.97	0.334	0.669
Braak	EN_L3_5_IT_1	ZSCAN18	0.02	0.05	0.31	0.754	0.914
Braak	EN_L3_5_IT_2	ZSCAN18	0.09	0.04	2.37	0.0179	0.145
Braak	EN_L3_5_IT_3	ZSCAN18	0.08	0.04	1.97	0.0483	0.245
Braak	EN_L5_6_NP	ZSCAN18	0.02	0.07	0.30	0.761	0.981
Braak	EN_L5_ET	ZSCAN18	0.56	0.47	1.20	0.229	0.916
Braak	EN_L6B	ZSCAN18	0.03	0.06	0.43	0.669	0.924
Braak	EN_L6_CT	ZSCAN18	0.12	0.06	1.95	0.0515	0.349
Braak	EN_L6_IT_1	ZSCAN18	0.11	0.05	2.24	0.025	0.37
Braak	EN_L6_IT_2	ZSCAN18	0.13	0.08	1.60	0.109	0.654
Braak	Endo	ZSCAN18	0.14	0.34	0.40	0.686	0.957
Braak	IN_ADARB2	ZSCAN18	0.08	0.07	1.20	0.229	0.742
Braak	IN_LAMP5_LHX6	ZSCAN18	0.20	0.07	2.89	0.00385	0.193
Braak	IN_LAMP5_RELN	ZSCAN18	0.04	0.06	0.61	0.54	0.883
Braak	IN_PVALB	ZSCAN18	0.14	0.05	2.66	0.00771	0.298
Braak	IN_PVALB_CHC	ZSCAN18	0.12	0.09	1.30	0.194	0.693
Braak	IN_SST	ZSCAN18	0.09	0.06	1.63	0.104	0.576
Braak	IN_VIP	ZSCAN18	0.01	0.04	0.22	0.828	0.932
Braak	Micro	ZSCAN18	-0.15	0.08	-1.88	0.0603	0.308
Braak	OPC	ZSCAN18	0.04	0.04	0.97	0.334	0.677
Braak	Oligo	ZSCAN18	-0.00	0.03	-0.03	0.976	0.993
Braak	PC	ZSCAN18	0.24	0.36	0.67	0.501	0.941
Braak	Astro	ZSCAN2	0.13	0.07	1.84	0.0657	0.227
Braak	EN_L2_3_IT	ZSCAN2	-0.01	0.06	-0.24	0.808	0.933
Braak	EN_L3_5_IT_1	ZSCAN2	0.11	0.38	0.28	0.778	0.924
Braak	EN_L3_5_IT_2	ZSCAN2	0.01	0.09	0.10	0.917	0.971
Braak	EN_L3_5_IT_3	ZSCAN2	0.19	0.08	2.34	0.0192	0.147
Braak	EN_L6_IT_1	ZSCAN2	-0.10	0.38	-0.26	0.796	0.968
Braak	IN_PVALB	ZSCAN2	-0.00	0.08	-0.02	0.985	1
Braak	IN_SST	ZSCAN2	-0.18	0.11	-1.65	0.0994	0.57
Braak	IN_VIP	ZSCAN2	0.02	0.08	0.21	0.837	0.935
Braak	Micro	ZSCAN2	0.05	0.10	0.47	0.636	0.874
Braak	OPC	ZSCAN2	0.05	0.08	0.62	0.534	0.808
Braak	Oligo	ZSCAN2	0.06	0.05	1.19	0.234	0.542
Braak	Astro	ZSCAN20	-0.03	0.06	-0.46	0.645	0.816
Braak	EN_L2_3_IT	ZSCAN20	0.00	0.06	0.08	0.938	0.978
Braak	EN_L3_5_IT_2	ZSCAN20	-0.02	0.08	-0.20	0.844	0.944
Braak	EN_L3_5_IT_3	ZSCAN20	0.04	0.08	0.52	0.601	0.833
Braak	EN_L6_IT_1	ZSCAN20	0.61	0.39	1.56	0.118	0.619
Braak	IN_PVALB	ZSCAN20	0.06	0.08	0.79	0.43	0.903
Braak	IN_SST	ZSCAN20	-0.14	0.12	-1.14	0.255	0.746
Braak	IN_VIP	ZSCAN20	0.02	0.09	0.17	0.863	0.945
Braak	OPC	ZSCAN20	-0.04	0.09	-0.42	0.678	0.883
Braak	Oligo	ZSCAN20	0.14	0.05	2.77	0.00562	0.0917
Braak	Astro	ZSCAN21	-0.01	0.05	-0.13	0.897	0.954
Braak	EN_L2_3_IT	ZSCAN21	-0.03	0.05	-0.55	0.583	0.831
Braak	EN_L3_5_IT_1	ZSCAN21	0.10	0.10	1.00	0.317	0.68
Braak	EN_L3_5_IT_2	ZSCAN21	-0.01	0.06	-0.22	0.829	0.938
Braak	EN_L3_5_IT_3	ZSCAN21	-0.01	0.07	-0.14	0.89	0.963
Braak	EN_L5_6_NP	ZSCAN21	0.06	0.45	0.13	0.896	0.994
Braak	EN_L6B	ZSCAN21	-0.73	0.39	-1.86	0.0631	0.446
Braak	EN_L6_CT	ZSCAN21	0.19	0.34	0.55	0.584	0.863
Braak	EN_L6_IT_1	ZSCAN21	-0.12	0.10	-1.22	0.222	0.733
Braak	IN_ADARB2	ZSCAN21	0.04	0.10	0.40	0.693	0.939
Braak	IN_LAMP5_RELN	ZSCAN21	0.04	0.10	0.40	0.688	0.933
Braak	IN_PVALB	ZSCAN21	-0.05	0.08	-0.68	0.495	0.924
Braak	IN_SST	ZSCAN21	0.01	0.09	0.10	0.923	0.982
Braak	IN_VIP	ZSCAN21	-0.01	0.06	-0.20	0.839	0.936
Braak	Micro	ZSCAN21	-0.04	0.09	-0.44	0.659	0.884
Braak	OPC	ZSCAN21	-0.03	0.06	-0.46	0.644	0.866
Braak	Oligo	ZSCAN21	0.04	0.04	1.10	0.273	0.583
Braak	Astro	ZSCAN22	0.14	0.09	1.62	0.106	0.302
Braak	EN_L2_3_IT	ZSCAN22	0.05	0.06	0.81	0.418	0.732
Braak	EN_L3_5_IT_1	ZSCAN22	0.53	0.41	1.29	0.195	0.57
Braak	EN_L3_5_IT_2	ZSCAN22	0.08	0.08	0.96	0.339	0.655
Braak	EN_L3_5_IT_3	ZSCAN22	-0.07	0.08	-0.96	0.336	0.65
Braak	EN_L6_IT_1	ZSCAN22	0.17	0.31	0.54	0.588	0.915
Braak	IN_PVALB	ZSCAN22	0.15	0.10	1.54	0.123	0.728
Braak	IN_SST	ZSCAN22	-0.10	0.11	-0.91	0.363	0.81
Braak	IN_VIP	ZSCAN22	0.02	0.08	0.22	0.822	0.929
Braak	Oligo	ZSCAN22	0.04	0.06	0.72	0.471	0.746
Braak	Astro	ZSCAN23	-0.10	0.06	-1.73	0.0835	0.261
Braak	EN_L2_3_IT	ZSCAN23	0.09	0.05	1.73	0.084	0.367
Braak	EN_L3_5_IT_1	ZSCAN23	0.08	0.07	1.01	0.313	0.678
Braak	EN_L3_5_IT_2	ZSCAN23	-0.02	0.06	-0.36	0.719	0.896
Braak	EN_L3_5_IT_3	ZSCAN23	0.05	0.06	0.83	0.406	0.71
Braak	EN_L5_6_NP	ZSCAN23	0.04	0.10	0.38	0.702	0.977
Braak	EN_L6B	ZSCAN23	-0.03	0.10	-0.26	0.797	0.957
Braak	EN_L6_CT	ZSCAN23	-0.08	0.09	-0.96	0.34	0.725
Braak	EN_L6_IT_1	ZSCAN23	0.02	0.08	0.32	0.747	0.956
Braak	EN_L6_IT_2	ZSCAN23	0.02	0.11	0.21	0.837	0.971
Braak	IN_ADARB2	ZSCAN23	0.03	0.09	0.33	0.743	0.953
Braak	IN_LAMP5_LHX6	ZSCAN23	0.06	0.12	0.49	0.628	0.91
Braak	IN_LAMP5_RELN	ZSCAN23	0.02	0.10	0.17	0.864	0.974
Braak	IN_PVALB	ZSCAN23	0.03	0.06	0.55	0.584	0.947
Braak	IN_PVALB_CHC	ZSCAN23	0.04	0.11	0.39	0.696	0.933
Braak	IN_SST	ZSCAN23	0.01	0.08	0.19	0.847	0.969
Braak	IN_VIP	ZSCAN23	0.07	0.06	1.21	0.228	0.529
Braak	OPC	ZSCAN23	0.02	0.06	0.27	0.785	0.929
Braak	Oligo	ZSCAN23	-0.02	0.07	-0.33	0.739	0.895
Braak	Astro	ZSCAN25	0.05	0.04	1.12	0.263	0.509
Braak	EN_L2_3_IT	ZSCAN25	0.01	0.03	0.24	0.81	0.934
Braak	EN_L3_5_IT_1	ZSCAN25	0.18	0.07	2.45	0.0142	0.18
Braak	EN_L3_5_IT_2	ZSCAN25	-0.04	0.05	-0.80	0.425	0.723
Braak	EN_L3_5_IT_3	ZSCAN25	0.02	0.05	0.43	0.67	0.867
Braak	EN_L5_6_NP	ZSCAN25	0.09	0.09	1.01	0.315	0.885
Braak	EN_L6B	ZSCAN25	-0.05	0.11	-0.45	0.655	0.918
Braak	EN_L6_CT	ZSCAN25	-0.09	0.08	-1.14	0.255	0.661
Braak	EN_L6_IT_1	ZSCAN25	-0.02	0.07	-0.26	0.792	0.967
Braak	EN_L6_IT_2	ZSCAN25	0.07	0.12	0.62	0.534	0.925
Braak	IN_ADARB2	ZSCAN25	0.06	0.09	0.65	0.519	0.89
Braak	IN_LAMP5_LHX6	ZSCAN25	-0.09	0.11	-0.81	0.418	0.828
Braak	IN_LAMP5_RELN	ZSCAN25	-0.01	0.09	-0.07	0.94	0.988
Braak	IN_PVALB	ZSCAN25	-0.01	0.06	-0.24	0.812	0.979
Braak	IN_PVALB_CHC	ZSCAN25	0.60	0.40	1.52	0.129	0.606
Braak	IN_SST	ZSCAN25	0.04	0.07	0.61	0.545	0.881
Braak	IN_VIP	ZSCAN25	0.04	0.05	0.77	0.439	0.71
Braak	Micro	ZSCAN25	-0.04	0.07	-0.54	0.592	0.857
Braak	OPC	ZSCAN25	0.07	0.06	1.23	0.218	0.578
Braak	Oligo	ZSCAN25	0.00	0.04	0.08	0.935	0.978
Braak	Astro	ZSCAN29	-0.04	0.05	-0.89	0.376	0.623
Braak	EN_L2_3_IT	ZSCAN29	0.01	0.05	0.23	0.817	0.936
Braak	EN_L3_5_IT_1	ZSCAN29	-0.06	0.10	-0.58	0.562	0.826
Braak	EN_L3_5_IT_2	ZSCAN29	-0.12	0.07	-1.80	0.0718	0.314
Braak	EN_L3_5_IT_3	ZSCAN29	-0.06	0.07	-0.94	0.346	0.659
Braak	EN_L6_CT	ZSCAN29	-0.10	0.36	-0.29	0.773	0.935
Braak	EN_L6_IT_1	ZSCAN29	-0.11	0.10	-1.14	0.256	0.759
Braak	IN_PVALB	ZSCAN29	0.06	0.07	0.86	0.391	0.892
Braak	IN_SST	ZSCAN29	-0.05	0.09	-0.54	0.588	0.898
Braak	IN_VIP	ZSCAN29	-0.03	0.07	-0.52	0.602	0.816
Braak	Micro	ZSCAN29	0.02	0.08	0.20	0.844	0.953
Braak	OPC	ZSCAN29	0.03	0.07	0.43	0.665	0.876
Braak	Oligo	ZSCAN29	0.01	0.04	0.37	0.712	0.883
Braak	Astro	ZSCAN30	-0.04	0.03	-1.22	0.223	0.465
Braak	EN_L2_3_IT	ZSCAN30	0.07	0.03	2.21	0.0268	0.208
Braak	EN_L3_5_IT_1	ZSCAN30	0.15	0.05	3.03	0.00241	0.0706
Braak	EN_L3_5_IT_2	ZSCAN30	0.07	0.04	1.65	0.0983	0.368
Braak	EN_L3_5_IT_3	ZSCAN30	0.14	0.05	3.01	0.00264	0.044
Braak	EN_L5_6_NP	ZSCAN30	-0.10	0.06	-1.48	0.139	0.76
Braak	EN_L6B	ZSCAN30	0.06	0.07	0.92	0.36	0.79
Braak	EN_L6_CT	ZSCAN30	0.11	0.06	1.75	0.0794	0.42
Braak	EN_L6_IT_1	ZSCAN30	0.04	0.05	0.77	0.441	0.859
Braak	EN_L6_IT_2	ZSCAN30	-0.01	0.08	-0.15	0.879	0.98
Braak	Endo	ZSCAN30	-0.05	0.32	-0.17	0.868	0.984
Braak	IN_ADARB2	ZSCAN30	-0.08	0.06	-1.34	0.181	0.706
Braak	IN_LAMP5_LHX6	ZSCAN30	0.04	0.07	0.57	0.567	0.891
Braak	IN_LAMP5_RELN	ZSCAN30	0.03	0.06	0.58	0.563	0.89
Braak	IN_PVALB	ZSCAN30	0.05	0.04	1.34	0.179	0.788
Braak	IN_PVALB_CHC	ZSCAN30	0.13	0.08	1.69	0.0917	0.547
Braak	IN_SST	ZSCAN30	0.01	0.05	0.17	0.862	0.972
Braak	IN_VIP	ZSCAN30	0.03	0.03	0.92	0.36	0.652
Braak	Micro	ZSCAN30	-0.03	0.06	-0.51	0.607	0.862
Braak	OPC	ZSCAN30	0.02	0.04	0.59	0.556	0.818
Braak	Oligo	ZSCAN30	-0.02	0.04	-0.48	0.63	0.841
Braak	PC	ZSCAN30	0.11	0.39	0.29	0.769	0.979
Braak	Astro	ZSCAN31	-0.20	0.16	-1.22	0.224	0.466
Braak	EN_L2_3_IT	ZSCAN31	0.25	0.06	4.05	5.06e-05	0.00579
Braak	EN_L3_5_IT_1	ZSCAN31	0.17	0.07	2.38	0.0172	0.199
Braak	EN_L3_5_IT_2	ZSCAN31	0.23	0.06	3.47	0.000526	0.0145
Braak	EN_L3_5_IT_3	ZSCAN31	0.24	0.06	3.76	0.000173	0.00756
Braak	EN_L5_6_NP	ZSCAN31	0.18	0.10	1.88	0.0596	0.669
Braak	EN_L6B	ZSCAN31	0.08	0.10	0.85	0.394	0.81
Braak	EN_L6_CT	ZSCAN31	0.15	0.09	1.64	0.102	0.464
Braak	EN_L6_IT_1	ZSCAN31	0.10	0.08	1.26	0.208	0.726
Braak	EN_L6_IT_2	ZSCAN31	0.33	0.11	3.09	0.00197	0.193
Braak	IN_ADARB2	ZSCAN31	0.20	0.13	1.54	0.124	0.642
Braak	IN_LAMP5_LHX6	ZSCAN31	-0.02	0.15	-0.15	0.879	0.974
Braak	IN_LAMP5_RELN	ZSCAN31	0.11	0.14	0.77	0.443	0.84
Braak	IN_PVALB	ZSCAN31	-0.09	0.09	-1.04	0.3	0.856
Braak	IN_PVALB_CHC	ZSCAN31	0.67	0.44	1.52	0.128	0.606
Braak	IN_SST	ZSCAN31	0.01	0.10	0.13	0.9	0.98
Braak	IN_VIP	ZSCAN31	0.11	0.11	1.01	0.315	0.614
Braak	OPC	ZSCAN31	-0.12	0.09	-1.33	0.183	0.541
Braak	Oligo	ZSCAN31	-0.03	0.11	-0.22	0.825	0.933
Braak	Astro	ZSCAN32	-0.07	0.05	-1.36	0.173	0.401
Braak	EN_L2_3_IT	ZSCAN32	0.04	0.04	0.99	0.322	0.658
Braak	EN_L3_5_IT_1	ZSCAN32	-0.04	0.09	-0.46	0.642	0.864
Braak	EN_L3_5_IT_2	ZSCAN32	-0.11	0.06	-1.76	0.0778	0.327
Braak	EN_L3_5_IT_3	ZSCAN32	-0.08	0.07	-1.14	0.255	0.57
Braak	EN_L6B	ZSCAN32	0.54	0.44	1.22	0.223	0.684
Braak	EN_L6_CT	ZSCAN32	0.33	0.37	0.88	0.378	0.751
Braak	EN_L6_IT_1	ZSCAN32	-0.04	0.09	-0.44	0.657	0.932
Braak	IN_ADARB2	ZSCAN32	-0.10	0.10	-0.95	0.344	0.816
Braak	IN_LAMP5_RELN	ZSCAN32	-0.16	0.09	-1.74	0.0814	0.525
Braak	IN_PVALB	ZSCAN32	0.01	0.08	0.12	0.906	0.993
Braak	IN_SST	ZSCAN32	-0.05	0.09	-0.61	0.539	0.881
Braak	IN_VIP	ZSCAN32	-0.07	0.07	-1.04	0.297	0.597
Braak	Micro	ZSCAN32	0.02	0.08	0.27	0.786	0.936
Braak	OPC	ZSCAN32	-0.04	0.06	-0.55	0.582	0.832
Braak	Oligo	ZSCAN32	-0.03	0.04	-0.70	0.484	0.754
Braak	Astro	ZSCAN5A	-0.03	0.04	-0.71	0.476	0.705
Braak	EN_L2_3_IT	ZSCAN5A	0.03	0.05	0.74	0.458	0.76
Braak	EN_L3_5_IT_1	ZSCAN5A	-0.06	0.07	-0.92	0.357	0.715
Braak	EN_L3_5_IT_2	ZSCAN5A	-0.14	0.06	-2.41	0.0159	0.136
Braak	EN_L3_5_IT_3	ZSCAN5A	-0.10	0.06	-1.86	0.0632	0.283
Braak	EN_L5_6_NP	ZSCAN5A	0.03	0.10	0.26	0.795	0.984
Braak	EN_L5_ET	ZSCAN5A	0.38	0.37	1.04	0.3	0.933
Braak	EN_L6B	ZSCAN5A	-0.08	0.07	-1.06	0.291	0.741
Braak	EN_L6_CT	ZSCAN5A	-0.18	0.07	-2.54	0.011	0.158
Braak	EN_L6_IT_1	ZSCAN5A	-0.03	0.06	-0.50	0.619	0.924
Braak	EN_L6_IT_2	ZSCAN5A	0.04	0.08	0.47	0.635	0.948
Braak	Endo	ZSCAN5A	-0.52	0.44	-1.17	0.241	0.828
Braak	IN_ADARB2	ZSCAN5A	0.03	0.06	0.58	0.563	0.904
Braak	IN_LAMP5_LHX6	ZSCAN5A	-0.05	0.06	-0.70	0.483	0.86
Braak	IN_LAMP5_RELN	ZSCAN5A	0.05	0.06	0.91	0.362	0.803
Braak	IN_PVALB	ZSCAN5A	0.03	0.06	0.55	0.584	0.947
Braak	IN_PVALB_CHC	ZSCAN5A	0.00	0.09	0.03	0.974	0.995
Braak	IN_SST	ZSCAN5A	-0.05	0.06	-0.81	0.418	0.834
Braak	IN_VIP	ZSCAN5A	-0.00	0.04	-0.07	0.944	0.98
Braak	Micro	ZSCAN5A	0.10	0.07	1.56	0.12	0.441
Braak	OPC	ZSCAN5A	0.06	0.06	1.02	0.309	0.656
Braak	Oligo	ZSCAN5A	0.00	0.06	0.04	0.969	0.99
Braak	PC	ZSCAN5A	0.38	0.39	0.98	0.329	0.924
Braak	PVM	ZSCAN5A	1.05	0.46	2.28	0.0226	0.992
Braak	VLMC	ZSCAN5A	0.10	0.11	0.97	0.333	0.726
Braak	Astro	ZSCAN9	0.04	0.06	0.75	0.452	0.686
Braak	EN_L2_3_IT	ZSCAN9	0.05	0.05	0.90	0.371	0.699
Braak	EN_L3_5_IT_1	ZSCAN9	-0.01	0.09	-0.06	0.949	0.985
Braak	EN_L3_5_IT_2	ZSCAN9	-0.05	0.08	-0.65	0.514	0.782
Braak	EN_L3_5_IT_3	ZSCAN9	0.10	0.08	1.15	0.249	0.563
Braak	IN_PVALB	ZSCAN9	0.01	0.09	0.08	0.934	0.997
Braak	IN_VIP	ZSCAN9	-0.17	0.07	-2.55	0.0108	0.112
Braak	Micro	ZSCAN9	-0.08	0.06	-1.23	0.218	0.584
Braak	OPC	ZSCAN9	-0.01	0.07	-0.15	0.879	0.964
Braak	Oligo	ZSCAN9	-0.08	0.05	-1.86	0.0624	0.291
Braak	Astro	ZSWIM1	-0.01	0.11	-0.11	0.909	0.959
Braak	EN_L2_3_IT	ZSWIM1	0.08	0.08	0.92	0.356	0.688
Braak	Oligo	ZSWIM1	-0.01	0.07	-0.13	0.898	0.963
Braak	EN_L2_3_IT	ZSWIM2	-0.07	0.11	-0.64	0.522	0.797
Braak	Astro	ZSWIM3	0.04	0.06	0.67	0.501	0.723
Braak	EN_L2_3_IT	ZSWIM3	-0.01	0.05	-0.11	0.911	0.969
Braak	EN_L3_5_IT_1	ZSWIM3	0.03	0.09	0.31	0.758	0.916
Braak	EN_L3_5_IT_2	ZSWIM3	0.01	0.06	0.10	0.918	0.972
Braak	EN_L3_5_IT_3	ZSWIM3	0.03	0.06	0.51	0.611	0.839
Braak	EN_L5_6_NP	ZSWIM3	0.69	0.42	1.64	0.1	0.735
Braak	EN_L6B	ZSWIM3	0.59	0.35	1.68	0.0936	0.519
Braak	EN_L6_CT	ZSWIM3	-0.04	0.10	-0.43	0.669	0.896
Braak	EN_L6_IT_1	ZSWIM3	-0.06	0.09	-0.72	0.473	0.872
Braak	IN_ADARB2	ZSWIM3	0.04	0.10	0.42	0.675	0.936
Braak	IN_LAMP5_LHX6	ZSWIM3	-0.03	0.11	-0.26	0.794	0.956
Braak	IN_LAMP5_RELN	ZSWIM3	-0.11	0.09	-1.17	0.241	0.725
Braak	IN_PVALB	ZSWIM3	-0.07	0.07	-1.08	0.278	0.846
Braak	IN_SST	ZSWIM3	-0.01	0.08	-0.18	0.857	0.971
Braak	IN_VIP	ZSWIM3	0.01	0.06	0.23	0.817	0.926
Braak	Micro	ZSWIM3	0.01	0.10	0.06	0.948	0.986
Braak	OPC	ZSWIM3	0.01	0.08	0.15	0.88	0.965
Braak	Oligo	ZSWIM3	0.03	0.05	0.72	0.472	0.746
Braak	Astro	ZSWIM4	0.20	0.07	2.89	0.00386	0.0389
Braak	EN_L2_3_IT	ZSWIM4	-0.17	0.06	-2.70	0.00696	0.0999
Braak	EN_L3_5_IT_1	ZSWIM4	-0.28	0.10	-2.95	0.00318	0.0834
Braak	EN_L3_5_IT_2	ZSWIM4	-0.24	0.08	-3.23	0.00123	0.0261
Braak	EN_L3_5_IT_3	ZSWIM4	-0.18	0.07	-2.56	0.0105	0.104
Braak	EN_L5_6_NP	ZSWIM4	-0.02	0.11	-0.21	0.831	0.986
Braak	EN_L6B	ZSWIM4	-0.78	0.50	-1.54	0.123	0.566
Braak	EN_L6_CT	ZSWIM4	-0.07	0.37	-0.18	0.857	0.963
Braak	EN_L6_IT_1	ZSWIM4	-0.17	0.10	-1.73	0.084	0.551
Braak	IN_ADARB2	ZSWIM4	0.10	0.10	0.96	0.339	0.812
Braak	IN_LAMP5_RELN	ZSWIM4	-0.16	0.10	-1.73	0.0844	0.532
Braak	IN_PVALB	ZSWIM4	-0.13	0.08	-1.67	0.0941	0.688
Braak	IN_SST	ZSWIM4	-0.30	0.10	-3.11	0.00189	0.121
Braak	IN_VIP	ZSWIM4	-0.26	0.07	-3.88	0.000103	0.00797
Braak	Micro	ZSWIM4	-0.12	0.09	-1.43	0.152	0.496
Braak	OPC	ZSWIM4	0.03	0.06	0.47	0.635	0.862
Braak	Oligo	ZSWIM4	0.15	0.07	2.22	0.0266	0.194
Braak	Astro	ZSWIM5	-0.00	0.03	-0.10	0.917	0.963
Braak	EN_L2_3_IT	ZSWIM5	-0.02	0.03	-0.67	0.5	0.785
Braak	EN_L3_5_IT_1	ZSWIM5	-0.02	0.04	-0.44	0.662	0.875
Braak	EN_L3_5_IT_2	ZSWIM5	-0.05	0.03	-1.63	0.103	0.376
Braak	EN_L3_5_IT_3	ZSWIM5	-0.03	0.03	-0.87	0.384	0.692
Braak	EN_L5_6_NP	ZSWIM5	-0.04	0.05	-0.77	0.439	0.92
Braak	EN_L5_ET	ZSWIM5	0.24	0.37	0.66	0.51	0.968
Braak	EN_L6B	ZSWIM5	-0.04	0.05	-0.71	0.476	0.849
Braak	EN_L6_CT	ZSWIM5	-0.01	0.05	-0.25	0.8	0.945
Braak	EN_L6_IT_1	ZSWIM5	-0.01	0.05	-0.21	0.837	0.972
Braak	EN_L6_IT_2	ZSWIM5	-0.03	0.06	-0.56	0.577	0.937
Braak	Endo	ZSWIM5	-0.04	0.10	-0.41	0.683	0.957
Braak	IN_ADARB2	ZSWIM5	0.06	0.04	1.55	0.12	0.636
Braak	IN_LAMP5_LHX6	ZSWIM5	0.07	0.05	1.64	0.1	0.567
Braak	IN_LAMP5_RELN	ZSWIM5	0.04	0.04	1.03	0.304	0.768
Braak	IN_PVALB	ZSWIM5	-0.01	0.03	-0.19	0.846	0.985
Braak	IN_PVALB_CHC	ZSWIM5	0.00	0.05	0.03	0.974	0.995
Braak	IN_SST	ZSWIM5	0.06	0.03	1.84	0.0654	0.491
Braak	IN_VIP	ZSWIM5	0.00	0.03	0.10	0.919	0.97
Braak	Micro	ZSWIM5	-0.11	0.07	-1.56	0.12	0.441
Braak	OPC	ZSWIM5	-0.01	0.03	-0.19	0.847	0.953
Braak	Oligo	ZSWIM5	0.05	0.03	1.51	0.132	0.417
Braak	PC	ZSWIM5	-0.21	0.11	-1.88	0.0601	0.723
Braak	VLMC	ZSWIM5	-0.00	0.13	-0.00	0.998	0.999
Braak	Adaptive	ZSWIM6	0.06	0.19	0.32	0.752	0.992
Braak	Astro	ZSWIM6	-0.08	0.05	-1.68	0.0926	0.278
Braak	EN_L2_3_IT	ZSWIM6	-0.09	0.02	-3.78	0.000154	0.0109
Braak	EN_L3_5_IT_1	ZSWIM6	-0.04	0.04	-1.28	0.2	0.576
Braak	EN_L3_5_IT_2	ZSWIM6	-0.02	0.03	-0.73	0.463	0.748
Braak	EN_L3_5_IT_3	ZSWIM6	-0.08	0.03	-2.55	0.0108	0.105
Braak	EN_L5_6_NP	ZSWIM6	-0.10	0.05	-1.92	0.0544	0.663
Braak	EN_L5_ET	ZSWIM6	-0.07	0.29	-0.25	0.804	0.986
Braak	EN_L6B	ZSWIM6	-0.13	0.05	-2.52	0.0118	0.235
Braak	EN_L6_CT	ZSWIM6	-0.14	0.05	-2.59	0.00962	0.149
Braak	EN_L6_IT_1	ZSWIM6	-0.04	0.04	-1.04	0.299	0.786
Braak	EN_L6_IT_2	ZSWIM6	0.05	0.06	0.94	0.349	0.842
Braak	Endo	ZSWIM6	0.07	0.09	0.80	0.425	0.904
Braak	IN_ADARB2	ZSWIM6	-0.07	0.05	-1.46	0.145	0.668
Braak	IN_LAMP5_LHX6	ZSWIM6	0.00	0.05	0.01	0.996	0.999
Braak	IN_LAMP5_RELN	ZSWIM6	-0.01	0.04	-0.20	0.839	0.97
Braak	IN_PVALB	ZSWIM6	0.04	0.03	1.32	0.188	0.793
Braak	IN_PVALB_CHC	ZSWIM6	-0.03	0.06	-0.51	0.612	0.911
Braak	IN_SST	ZSWIM6	0.03	0.04	0.74	0.459	0.851
Braak	IN_VIP	ZSWIM6	-0.07	0.03	-2.04	0.0418	0.226
Braak	Micro	ZSWIM6	-0.06	0.04	-1.64	0.1	0.406
Braak	OPC	ZSWIM6	-0.04	0.04	-0.92	0.357	0.694
Braak	Oligo	ZSWIM6	0.06	0.04	1.76	0.0789	0.329
Braak	PC	ZSWIM6	-0.09	0.11	-0.84	0.402	0.928
Braak	PVM	ZSWIM6	0.02	0.08	0.27	0.784	0.992
Braak	SMC	ZSWIM6	-0.33	0.22	-1.49	0.136	0.999
Braak	VLMC	ZSWIM6	0.15	0.11	1.28	0.2	0.601
Braak	Astro	ZSWIM7	-0.11	0.05	-2.38	0.0171	0.1
Braak	EN_L2_3_IT	ZSWIM7	-0.03	0.03	-0.86	0.392	0.715
Braak	EN_L3_5_IT_1	ZSWIM7	0.03	0.06	0.49	0.621	0.856
Braak	EN_L3_5_IT_2	ZSWIM7	-0.07	0.04	-1.78	0.0751	0.322
Braak	EN_L3_5_IT_3	ZSWIM7	-0.05	0.04	-1.34	0.179	0.481
Braak	EN_L5_6_NP	ZSWIM7	0.09	0.08	1.05	0.294	0.879
Braak	EN_L5_ET	ZSWIM7	0.23	0.53	0.44	0.662	0.979
Braak	EN_L6B	ZSWIM7	0.02	0.07	0.23	0.817	0.961
Braak	EN_L6_CT	ZSWIM7	-0.03	0.06	-0.42	0.678	0.9
Braak	EN_L6_IT_1	ZSWIM7	0.01	0.06	0.24	0.813	0.969
Braak	EN_L6_IT_2	ZSWIM7	0.07	0.08	0.95	0.341	0.838
Braak	Endo	ZSWIM7	0.16	0.36	0.43	0.664	0.955
Braak	IN_ADARB2	ZSWIM7	0.07	0.08	0.90	0.368	0.825
Braak	IN_LAMP5_LHX6	ZSWIM7	-0.03	0.08	-0.40	0.689	0.928
Braak	IN_LAMP5_RELN	ZSWIM7	-0.17	0.07	-2.49	0.0128	0.283
Braak	IN_PVALB	ZSWIM7	0.03	0.05	0.59	0.555	0.944
Braak	IN_PVALB_CHC	ZSWIM7	0.15	0.11	1.37	0.17	0.66
Braak	IN_SST	ZSWIM7	0.05	0.05	0.85	0.394	0.823
Braak	IN_VIP	ZSWIM7	-0.05	0.05	-1.08	0.279	0.581
Braak	Micro	ZSWIM7	0.06	0.05	1.12	0.261	0.628
Braak	OPC	ZSWIM7	0.03	0.04	0.76	0.446	0.755
Braak	Oligo	ZSWIM7	0.03	0.03	0.95	0.343	0.648
Braak	PC	ZSWIM7	-0.26	0.12	-2.18	0.0295	0.677
Braak	VLMC	ZSWIM7	0.09	0.14	0.61	0.544	0.855
Braak	Astro	ZSWIM8	-0.04	0.03	-1.23	0.219	0.461
Braak	EN_L2_3_IT	ZSWIM8	0.00	0.03	0.16	0.876	0.957
Braak	EN_L3_5_IT_1	ZSWIM8	0.08	0.05	1.76	0.0781	0.388
Braak	EN_L3_5_IT_2	ZSWIM8	-0.05	0.04	-1.23	0.218	0.537
Braak	EN_L3_5_IT_3	ZSWIM8	-0.03	0.04	-0.70	0.483	0.765
Braak	EN_L5_6_NP	ZSWIM8	0.04	0.07	0.60	0.546	0.939
Braak	EN_L5_ET	ZSWIM8	-0.10	0.63	-0.15	0.878	0.995
Braak	EN_L6B	ZSWIM8	-0.01	0.07	-0.15	0.88	0.976
Braak	EN_L6_CT	ZSWIM8	-0.06	0.06	-1.09	0.274	0.676
Braak	EN_L6_IT_1	ZSWIM8	0.08	0.05	1.78	0.0755	0.531
Braak	EN_L6_IT_2	ZSWIM8	0.09	0.07	1.33	0.182	0.746
Braak	Endo	ZSWIM8	0.10	0.38	0.26	0.792	0.972
Braak	IN_ADARB2	ZSWIM8	-0.03	0.06	-0.49	0.621	0.918
Braak	IN_LAMP5_LHX6	ZSWIM8	0.10	0.07	1.38	0.168	0.656
Braak	IN_LAMP5_RELN	ZSWIM8	-0.08	0.06	-1.31	0.189	0.674
Braak	IN_PVALB	ZSWIM8	-0.04	0.04	-0.95	0.343	0.874
Braak	IN_PVALB_CHC	ZSWIM8	-0.01	0.07	-0.18	0.855	0.967
Braak	IN_SST	ZSWIM8	-0.02	0.05	-0.44	0.66	0.921
Braak	IN_VIP	ZSWIM8	-0.02	0.03	-0.67	0.503	0.755
Braak	Micro	ZSWIM8	-0.06	0.04	-1.29	0.197	0.556
Braak	OPC	ZSWIM8	0.04	0.04	0.96	0.337	0.679
Braak	Oligo	ZSWIM8	-0.01	0.03	-0.38	0.701	0.877
Braak	PC	ZSWIM8	-0.11	0.26	-0.42	0.671	0.959
Braak	Astro	ZSWIM9	-0.01	0.06	-0.17	0.867	0.938
Braak	EN_L2_3_IT	ZSWIM9	0.03	0.04	0.72	0.472	0.769
Braak	EN_L3_5_IT_1	ZSWIM9	0.17	0.08	2.11	0.0348	0.272
Braak	EN_L3_5_IT_2	ZSWIM9	0.11	0.06	1.89	0.0591	0.282
Braak	EN_L3_5_IT_3	ZSWIM9	0.02	0.06	0.43	0.664	0.864
Braak	EN_L5_6_NP	ZSWIM9	-0.11	0.10	-1.02	0.309	0.885
Braak	EN_L6B	ZSWIM9	-0.04	0.09	-0.44	0.663	0.921
Braak	EN_L6_CT	ZSWIM9	0.05	0.08	0.64	0.52	0.831
Braak	EN_L6_IT_1	ZSWIM9	0.01	0.08	0.08	0.937	0.989
Braak	EN_L6_IT_2	ZSWIM9	0.08	0.11	0.71	0.478	0.904
Braak	IN_ADARB2	ZSWIM9	0.06	0.09	0.72	0.469	0.869
Braak	IN_LAMP5_LHX6	ZSWIM9	0.07	0.12	0.57	0.568	0.891
Braak	IN_LAMP5_RELN	ZSWIM9	-0.09	0.08	-1.08	0.279	0.751
Braak	IN_PVALB	ZSWIM9	-0.00	0.08	-0.00	0.997	1
Braak	IN_SST	ZSWIM9	-0.07	0.07	-0.99	0.322	0.787
Braak	IN_VIP	ZSWIM9	-0.04	0.05	-0.67	0.503	0.755
Braak	Micro	ZSWIM9	0.13	0.08	1.64	0.101	0.407
Braak	OPC	ZSWIM9	-0.06	0.06	-1.06	0.288	0.642
Braak	Oligo	ZSWIM9	0.05	0.04	1.35	0.178	0.48
Braak	Astro	ZUP1	-0.01	0.04	-0.19	0.846	0.928
Braak	EN_L2_3_IT	ZUP1	0.02	0.03	0.54	0.587	0.833
Braak	EN_L3_5_IT_1	ZUP1	0.06	0.05	1.06	0.29	0.657
Braak	EN_L3_5_IT_2	ZUP1	-0.01	0.04	-0.22	0.829	0.938
Braak	EN_L3_5_IT_3	ZUP1	0.04	0.04	1.02	0.309	0.625
Braak	EN_L5_6_NP	ZUP1	0.03	0.08	0.34	0.737	0.98
Braak	EN_L5_ET	ZUP1	0.24	0.54	0.44	0.657	0.979
Braak	EN_L6B	ZUP1	-0.05	0.07	-0.63	0.526	0.869
Braak	EN_L6_CT	ZUP1	0.06	0.06	1.14	0.253	0.66
Braak	EN_L6_IT_1	ZUP1	0.05	0.05	0.90	0.366	0.822
Braak	EN_L6_IT_2	ZUP1	-0.03	0.07	-0.48	0.631	0.948
Braak	Endo	ZUP1	0.40	0.33	1.23	0.22	0.805
Braak	IN_ADARB2	ZUP1	0.03	0.06	0.42	0.678	0.936
Braak	IN_LAMP5_LHX6	ZUP1	-0.03	0.07	-0.45	0.654	0.918
Braak	IN_LAMP5_RELN	ZUP1	0.08	0.06	1.30	0.194	0.68
Braak	IN_PVALB	ZUP1	-0.02	0.04	-0.43	0.666	0.961
Braak	IN_PVALB_CHC	ZUP1	-0.07	0.08	-0.80	0.424	0.845
Braak	IN_SST	ZUP1	0.04	0.05	0.84	0.404	0.829
Braak	IN_VIP	ZUP1	0.03	0.04	0.76	0.448	0.716
Braak	Micro	ZUP1	0.01	0.06	0.22	0.822	0.948
Braak	OPC	ZUP1	-0.03	0.05	-0.66	0.508	0.793
Braak	Oligo	ZUP1	-0.07	0.03	-2.13	0.0334	0.216
Braak	Astro	ZW10	-0.06	0.04	-1.30	0.192	0.425
Braak	EN_L2_3_IT	ZW10	-0.01	0.03	-0.26	0.791	0.927
Braak	EN_L3_5_IT_1	ZW10	0.11	0.07	1.63	0.103	0.438
Braak	EN_L3_5_IT_2	ZW10	0.01	0.05	0.24	0.807	0.93
Braak	EN_L3_5_IT_3	ZW10	0.01	0.05	0.20	0.839	0.944
Braak	EN_L5_6_NP	ZW10	-0.12	0.10	-1.18	0.237	0.836
Braak	EN_L6B	ZW10	0.01	0.09	0.09	0.927	0.987
Braak	EN_L6_CT	ZW10	-0.05	0.08	-0.63	0.53	0.837
Braak	EN_L6_IT_1	ZW10	-0.08	0.07	-1.22	0.224	0.736
Braak	EN_L6_IT_2	ZW10	0.01	0.10	0.07	0.948	0.989
Braak	IN_ADARB2	ZW10	0.12	0.08	1.44	0.15	0.674
Braak	IN_LAMP5_LHX6	ZW10	-0.18	0.10	-1.83	0.0679	0.513
Braak	IN_LAMP5_RELN	ZW10	0.06	0.08	0.77	0.442	0.84
Braak	IN_PVALB	ZW10	0.00	0.06	0.06	0.95	0.999
Braak	IN_PVALB_CHC	ZW10	0.89	0.41	2.19	0.0289	0.355
Braak	IN_SST	ZW10	0.10	0.07	1.45	0.147	0.643
Braak	IN_VIP	ZW10	0.00	0.05	0.08	0.937	0.977
Braak	Micro	ZW10	0.08	0.07	1.06	0.288	0.653
Braak	OPC	ZW10	0.04	0.06	0.69	0.491	0.785
Braak	Oligo	ZW10	-0.03	0.03	-0.88	0.377	0.675
Braak	Astro	ZWILCH	-0.12	0.09	-1.36	0.174	0.403
Braak	EN_L2_3_IT	ZWILCH	-0.03	0.06	-0.55	0.581	0.831
Braak	EN_L3_5_IT_1	ZWILCH	-0.05	0.10	-0.55	0.582	0.836
Braak	EN_L3_5_IT_2	ZWILCH	0.10	0.08	1.29	0.197	0.516
Braak	EN_L3_5_IT_3	ZWILCH	0.02	0.08	0.31	0.757	0.91
Braak	EN_L6B	ZWILCH	-0.12	0.12	-1.00	0.316	0.756
Braak	EN_L6_CT	ZWILCH	0.06	0.12	0.53	0.595	0.868
Braak	EN_L6_IT_1	ZWILCH	-0.02	0.10	-0.22	0.823	0.97
Braak	EN_L6_IT_2	ZWILCH	-0.05	0.13	-0.40	0.687	0.952
Braak	IN_ADARB2	ZWILCH	-0.09	0.10	-0.92	0.357	0.821
Braak	IN_LAMP5_RELN	ZWILCH	0.06	0.12	0.52	0.603	0.908
Braak	IN_PVALB	ZWILCH	-0.12	0.10	-1.26	0.209	0.807
Braak	IN_SST	ZWILCH	-0.12	0.10	-1.21	0.227	0.725
Braak	IN_VIP	ZWILCH	-0.03	0.09	-0.30	0.763	0.901
Braak	Micro	ZWILCH	-0.06	0.09	-0.61	0.541	0.833
Braak	OPC	ZWILCH	0.06	0.10	0.60	0.549	0.816
Braak	Oligo	ZWILCH	-0.06	0.07	-0.83	0.409	0.702
Braak	EN_L2_3_IT	ZWINT	-0.09	0.12	-0.70	0.484	0.776
Braak	Astro	ZXDA	0.08	0.07	1.20	0.228	0.471
Braak	EN_L2_3_IT	ZXDA	0.11	0.06	1.89	0.0586	0.309
Braak	EN_L3_5_IT_1	ZXDA	-0.25	0.31	-0.82	0.41	0.747
Braak	EN_L3_5_IT_2	ZXDA	-0.02	0.07	-0.22	0.822	0.936
Braak	EN_L3_5_IT_3	ZXDA	-0.08	0.07	-1.05	0.294	0.61
Braak	EN_L6_IT_1	ZXDA	0.16	0.47	0.34	0.733	0.951
Braak	IN_ADARB2	ZXDA	-0.49	0.35	-1.39	0.165	0.689
Braak	IN_LAMP5_RELN	ZXDA	0.04	0.11	0.38	0.703	0.938
Braak	IN_PVALB	ZXDA	-0.10	0.07	-1.34	0.181	0.788
Braak	IN_SST	ZXDA	0.21	0.09	2.36	0.0182	0.323
Braak	IN_VIP	ZXDA	-0.03	0.07	-0.44	0.66	0.848
Braak	OPC	ZXDA	0.09	0.08	1.20	0.232	0.592
Braak	Oligo	ZXDA	0.12	0.04	2.61	0.00906	0.115
Braak	Astro	ZXDB	-0.03	0.08	-0.41	0.682	0.839
Braak	EN_L2_3_IT	ZXDB	0.13	0.07	1.94	0.0521	0.29
Braak	EN_L3_5_IT_2	ZXDB	0.12	0.09	1.41	0.159	0.465
Braak	EN_L3_5_IT_3	ZXDB	0.05	0.09	0.54	0.592	0.827
Braak	IN_PVALB	ZXDB	-0.01	0.09	-0.09	0.931	0.996
Braak	IN_SST	ZXDB	-0.15	0.10	-1.50	0.134	0.625
Braak	IN_VIP	ZXDB	0.09	0.08	1.25	0.211	0.51
Braak	OPC	ZXDB	0.07	0.09	0.73	0.464	0.768
Braak	Oligo	ZXDB	0.01	0.06	0.09	0.926	0.975
Braak	Astro	ZXDC	0.12	0.04	3.04	0.00234	0.0279
Braak	EN_L2_3_IT	ZXDC	0.05	0.03	1.54	0.123	0.435
Braak	EN_L3_5_IT_1	ZXDC	0.08	0.04	1.83	0.0678	0.368
Braak	EN_L3_5_IT_2	ZXDC	0.08	0.03	2.38	0.0174	0.142
Braak	EN_L3_5_IT_3	ZXDC	0.06	0.04	1.62	0.106	0.373
Braak	EN_L5_6_NP	ZXDC	0.13	0.06	2.02	0.0437	0.639
Braak	EN_L5_ET	ZXDC	0.29	0.44	0.64	0.52	0.968
Braak	EN_L6B	ZXDC	-0.02	0.05	-0.34	0.734	0.94
Braak	EN_L6_CT	ZXDC	0.07	0.05	1.42	0.156	0.556
Braak	EN_L6_IT_1	ZXDC	0.05	0.05	1.03	0.304	0.789
Braak	EN_L6_IT_2	ZXDC	0.06	0.06	1.02	0.309	0.824
Braak	Endo	ZXDC	-0.05	0.09	-0.57	0.571	0.942
Braak	IN_ADARB2	ZXDC	-0.04	0.05	-0.67	0.5	0.882
Braak	IN_LAMP5_LHX6	ZXDC	0.03	0.06	0.56	0.577	0.893
Braak	IN_LAMP5_RELN	ZXDC	0.10	0.05	1.95	0.0514	0.463
Braak	IN_PVALB	ZXDC	-0.04	0.04	-1.10	0.272	0.842
Braak	IN_PVALB_CHC	ZXDC	-0.01	0.05	-0.20	0.838	0.966
Braak	IN_SST	ZXDC	0.02	0.04	0.48	0.633	0.913
Braak	IN_VIP	ZXDC	0.01	0.03	0.31	0.757	0.898
Braak	Micro	ZXDC	0.05	0.04	1.13	0.26	0.627
Braak	OPC	ZXDC	0.09	0.03	2.71	0.00675	0.17
Braak	Oligo	ZXDC	0.12	0.03	3.71	0.000205	0.0172
Braak	PC	ZXDC	-0.02	0.09	-0.27	0.787	0.979
Braak	PVM	ZXDC	0.03	0.13	0.25	0.803	0.992
Braak	VLMC	ZXDC	-0.02	0.09	-0.24	0.813	0.956
Braak	Astro	ZYG11A	-0.36	0.42	-0.85	0.393	0.637
Braak	EN_L2_3_IT	ZYG11A	0.07	0.11	0.68	0.5	0.785
Braak	IN_VIP	ZYG11A	-0.06	0.11	-0.51	0.609	0.82
Braak	Oligo	ZYG11A	0.17	0.11	1.54	0.123	0.404
Braak	Astro	ZYG11B	-0.00	0.03	-0.03	0.979	0.992
Braak	EN_L2_3_IT	ZYG11B	0.03	0.02	1.63	0.102	0.402
Braak	EN_L3_5_IT_1	ZYG11B	0.05	0.03	1.30	0.192	0.568
Braak	EN_L3_5_IT_2	ZYG11B	0.02	0.03	0.62	0.538	0.797
Braak	EN_L3_5_IT_3	ZYG11B	-0.01	0.03	-0.20	0.845	0.947
Braak	EN_L5_6_NP	ZYG11B	-0.05	0.04	-1.07	0.287	0.875
Braak	EN_L5_ET	ZYG11B	0.71	0.40	1.77	0.0765	0.808
Braak	EN_L6B	ZYG11B	0.04	0.04	0.81	0.42	0.82
Braak	EN_L6_CT	ZYG11B	0.04	0.04	1.12	0.262	0.667
Braak	EN_L6_IT_1	ZYG11B	0.01	0.04	0.32	0.748	0.956
Braak	EN_L6_IT_2	ZYG11B	0.06	0.05	1.26	0.208	0.758
Braak	Endo	ZYG11B	-0.21	0.09	-2.24	0.0254	0.482
Braak	IN_ADARB2	ZYG11B	0.07	0.04	1.92	0.0543	0.506
Braak	IN_LAMP5_LHX6	ZYG11B	0.03	0.04	0.81	0.418	0.828
Braak	IN_LAMP5_RELN	ZYG11B	-0.05	0.04	-1.26	0.208	0.694
Braak	IN_PVALB	ZYG11B	-0.01	0.02	-0.43	0.665	0.96
Braak	IN_PVALB_CHC	ZYG11B	-0.02	0.04	-0.55	0.579	0.904
Braak	IN_SST	ZYG11B	-0.02	0.03	-0.74	0.457	0.849
Braak	IN_VIP	ZYG11B	0.02	0.02	1.04	0.298	0.598
Braak	Micro	ZYG11B	0.02	0.04	0.58	0.561	0.842
Braak	OPC	ZYG11B	-0.02	0.03	-0.72	0.474	0.775
Braak	Oligo	ZYG11B	0.02	0.02	0.65	0.515	0.773
Braak	PC	ZYG11B	0.10	0.10	1.03	0.301	0.914
Braak	PVM	ZYG11B	0.12	0.43	0.27	0.79	0.992
Braak	VLMC	ZYG11B	0.05	0.10	0.52	0.604	0.881
Braak	Astro	ZYX	0.06	0.07	0.75	0.45	0.685
Braak	EN_L2_3_IT	ZYX	-0.11	0.04	-2.85	0.00436	0.0779
Braak	EN_L3_5_IT_1	ZYX	-0.17	0.07	-2.57	0.0102	0.149
Braak	EN_L3_5_IT_2	ZYX	-0.17	0.05	-3.62	0.000297	0.00974
Braak	EN_L3_5_IT_3	ZYX	-0.21	0.05	-3.90	9.74e-05	0.00497
Braak	EN_L5_6_NP	ZYX	-0.07	0.07	-0.95	0.343	0.893
Braak	EN_L5_ET	ZYX	0.32	0.50	0.65	0.518	0.968
Braak	EN_L6B	ZYX	-0.15	0.09	-1.62	0.106	0.541
Braak	EN_L6_CT	ZYX	-0.30	0.07	-3.98	6.95e-05	0.00707
Braak	EN_L6_IT_1	ZYX	-0.10	0.06	-1.53	0.125	0.627
Braak	EN_L6_IT_2	ZYX	-0.08	0.08	-1.01	0.314	0.826
Braak	IN_ADARB2	ZYX	0.05	0.08	0.59	0.553	0.902
Braak	IN_LAMP5_LHX6	ZYX	-0.09	0.09	-1.03	0.305	0.766
Braak	IN_LAMP5_RELN	ZYX	-0.01	0.09	-0.14	0.889	0.977
Braak	IN_PVALB	ZYX	-0.04	0.05	-0.80	0.424	0.902
Braak	IN_PVALB_CHC	ZYX	-0.10	0.10	-1.06	0.291	0.767
Braak	IN_SST	ZYX	-0.14	0.06	-2.26	0.0241	0.353
Braak	IN_VIP	ZYX	-0.02	0.05	-0.37	0.711	0.875
Braak	Micro	ZYX	0.29	0.09	3.44	0.000578	0.0157
Braak	OPC	ZYX	-0.07	0.07	-1.03	0.302	0.653
Braak	Oligo	ZYX	-0.04	0.06	-0.71	0.476	0.748
Braak	PC	ZYX	-0.48	0.37	-1.27	0.203	0.849
Braak	Adaptive	ZZEF1	0.02	0.18	0.09	0.93	0.994
Braak	Astro	ZZEF1	-0.03	0.04	-0.97	0.331	0.581
Braak	EN_L2_3_IT	ZZEF1	-0.03	0.02	-1.34	0.181	0.517
Braak	EN_L3_5_IT_1	ZZEF1	-0.01	0.04	-0.32	0.75	0.912
Braak	EN_L3_5_IT_2	ZZEF1	-0.04	0.03	-1.39	0.164	0.473
Braak	EN_L3_5_IT_3	ZZEF1	-0.05	0.03	-1.54	0.123	0.403
Braak	EN_L5_6_NP	ZZEF1	-0.04	0.05	-0.84	0.401	0.908
Braak	EN_L5_ET	ZZEF1	-0.12	0.38	-0.33	0.744	0.98
Braak	EN_L6B	ZZEF1	-0.02	0.05	-0.40	0.69	0.929
Braak	EN_L6_CT	ZZEF1	-0.00	0.04	-0.11	0.909	0.977
Braak	EN_L6_IT_1	ZZEF1	0.01	0.04	0.21	0.83	0.971
Braak	EN_L6_IT_2	ZZEF1	-0.01	0.05	-0.13	0.893	0.981
Braak	Endo	ZZEF1	-0.20	0.08	-2.46	0.0141	0.382
Braak	IN_ADARB2	ZZEF1	-0.03	0.04	-0.75	0.456	0.862
Braak	IN_LAMP5_LHX6	ZZEF1	-0.03	0.05	-0.64	0.521	0.879
Braak	IN_LAMP5_RELN	ZZEF1	-0.06	0.04	-1.48	0.139	0.621
Braak	IN_PVALB	ZZEF1	-0.02	0.03	-0.79	0.428	0.902
Braak	IN_PVALB_CHC	ZZEF1	-0.04	0.05	-0.71	0.475	0.865
Braak	IN_SST	ZZEF1	0.03	0.04	0.73	0.463	0.852
Braak	IN_VIP	ZZEF1	-0.04	0.03	-1.51	0.131	0.399
Braak	Micro	ZZEF1	-0.07	0.04	-2.00	0.0454	0.266
Braak	OPC	ZZEF1	0.00	0.03	0.05	0.958	0.988
Braak	Oligo	ZZEF1	-0.01	0.03	-0.49	0.624	0.837
Braak	PC	ZZEF1	-0.07	0.09	-0.79	0.429	0.928
Braak	PVM	ZZEF1	0.08	0.12	0.73	0.464	0.992
Braak	SMC	ZZEF1	-0.60	0.67	-0.89	0.375	0.999
Braak	VLMC	ZZEF1	0.02	0.09	0.21	0.832	0.962
Braak	Adaptive	ZZZ3	-0.02	0.17	-0.11	0.909	0.994
Braak	Astro	ZZZ3	-0.09	0.03	-2.65	0.00813	0.0624
Braak	EN_L2_3_IT	ZZZ3	0.00	0.02	0.16	0.873	0.956
Braak	EN_L3_5_IT_1	ZZZ3	-0.02	0.03	-0.58	0.562	0.826
Braak	EN_L3_5_IT_2	ZZZ3	0.03	0.03	1.28	0.202	0.52
Braak	EN_L3_5_IT_3	ZZZ3	0.01	0.03	0.31	0.759	0.91
Braak	EN_L5_6_NP	ZZZ3	-0.03	0.04	-0.62	0.537	0.939
Braak	EN_L5_ET	ZZZ3	-0.60	0.33	-1.80	0.0718	0.8
Braak	EN_L6B	ZZZ3	0.04	0.04	0.95	0.345	0.777
Braak	EN_L6_CT	ZZZ3	0.00	0.04	0.04	0.967	0.992
Braak	EN_L6_IT_1	ZZZ3	-0.05	0.04	-1.14	0.255	0.758
Braak	EN_L6_IT_2	ZZZ3	0.01	0.05	0.29	0.769	0.962
Braak	Endo	ZZZ3	-0.09	0.08	-1.16	0.246	0.832
Braak	IN_ADARB2	ZZZ3	-0.01	0.04	-0.14	0.887	0.98
Braak	IN_LAMP5_LHX6	ZZZ3	-0.04	0.04	-0.97	0.33	0.784
Braak	IN_LAMP5_RELN	ZZZ3	-0.03	0.03	-0.98	0.325	0.778
Braak	IN_PVALB	ZZZ3	-0.00	0.03	-0.15	0.88	0.99
Braak	IN_PVALB_CHC	ZZZ3	0.04	0.05	0.86	0.388	0.827
Braak	IN_SST	ZZZ3	-0.05	0.04	-1.39	0.165	0.665
Braak	IN_VIP	ZZZ3	0.05	0.02	2.17	0.0302	0.192
Braak	Micro	ZZZ3	0.05	0.04	1.43	0.151	0.495
Braak	OPC	ZZZ3	-0.00	0.03	-0.13	0.894	0.969
Braak	Oligo	ZZZ3	0.02	0.03	0.57	0.568	0.803
Braak	PC	ZZZ3	-0.04	0.09	-0.38	0.706	0.967
Braak	PVM	ZZZ3	0.09	0.11	0.82	0.413	0.992
Braak	SMC	ZZZ3	-0.18	0.25	-0.72	0.47	0.999
Braak	VLMC	ZZZ3	0.01	0.08	0.19	0.851	0.97
CERAD	EN_L2_3_IT	A1BG	0.03	0.15	0.16	0.871	0.941
CERAD	EN_L2_3_IT	A1CF	-0.04	0.08	-0.46	0.645	0.812
CERAD	Adaptive	A2M	-0.25	0.18	-1.40	0.162	0.76
CERAD	Astro	A2M	0.00	0.05	0.09	0.932	0.965
CERAD	EN_L2_3_IT	A2M	0.03	0.04	0.82	0.41	0.64
CERAD	EN_L3_5_IT_1	A2M	0.09	0.05	1.65	0.0988	0.336
CERAD	EN_L3_5_IT_2	A2M	0.08	0.05	1.70	0.0898	0.287
CERAD	EN_L3_5_IT_3	A2M	0.03	0.04	0.79	0.43	0.648
CERAD	EN_L5_6_NP	A2M	0.09	0.06	1.42	0.157	0.616
CERAD	EN_L6B	A2M	0.07	0.06	1.09	0.278	0.632
CERAD	EN_L6_CT	A2M	0.13	0.06	2.42	0.0155	0.125
CERAD	EN_L6_IT_1	A2M	0.09	0.05	1.68	0.0939	0.407
CERAD	EN_L6_IT_2	A2M	0.03	0.08	0.43	0.668	0.897
CERAD	Endo	A2M	-0.19	0.06	-3.17	0.00154	0.0643
CERAD	IN_ADARB2	A2M	-0.04	0.06	-0.63	0.531	0.809
CERAD	IN_LAMP5_LHX6	A2M	0.14	0.07	2.08	0.0374	0.28
CERAD	IN_LAMP5_RELN	A2M	0.13	0.05	2.40	0.0163	0.219
CERAD	IN_PVALB	A2M	0.07	0.05	1.42	0.154	0.55
CERAD	IN_PVALB_CHC	A2M	0.53	0.19	2.76	0.0058	0.103
CERAD	IN_SST	A2M	0.04	0.05	0.86	0.389	0.744
CERAD	IN_VIP	A2M	0.01	0.04	0.12	0.905	0.956
CERAD	Micro	A2M	-0.14	0.05	-2.67	0.00767	0.0614
CERAD	OPC	A2M	-0.09	0.05	-1.77	0.0768	0.399
CERAD	Oligo	A2M	-0.04	0.04	-0.83	0.405	0.613
CERAD	PC	A2M	-0.03	0.07	-0.53	0.599	0.933
CERAD	PVM	A2M	-0.13	0.11	-1.20	0.231	0.822
CERAD	SMC	A2M	0.05	0.14	0.36	0.716	0.982
CERAD	Astro	A2ML1	0.20	0.05	3.76	0.000167	0.0025
CERAD	EN_L2_3_IT	A2ML1	0.01	0.04	0.38	0.703	0.847
CERAD	EN_L3_5_IT_1	A2ML1	0.07	0.06	1.21	0.225	0.515
CERAD	EN_L3_5_IT_2	A2ML1	0.02	0.04	0.35	0.724	0.868
CERAD	EN_L3_5_IT_3	A2ML1	0.01	0.05	0.21	0.83	0.918
CERAD	EN_L6B	A2ML1	0.24	0.18	1.36	0.174	0.515
CERAD	EN_L6_CT	A2ML1	0.14	0.07	2.10	0.0356	0.203
CERAD	EN_L6_IT_1	A2ML1	0.17	0.05	3.18	0.00147	0.0417
CERAD	EN_L6_IT_2	A2ML1	0.05	0.08	0.60	0.551	0.852
CERAD	IN_ADARB2	A2ML1	-0.07	0.07	-1.01	0.311	0.652
CERAD	IN_LAMP5_LHX6	A2ML1	-0.19	0.21	-0.92	0.356	0.708
CERAD	IN_LAMP5_RELN	A2ML1	0.04	0.08	0.59	0.558	0.851
CERAD	IN_PVALB	A2ML1	0.00	0.05	0.09	0.926	0.982
CERAD	IN_SST	A2ML1	0.02	0.05	0.48	0.635	0.871
CERAD	IN_VIP	A2ML1	-0.07	0.05	-1.47	0.141	0.359
CERAD	OPC	A2ML1	-0.02	0.06	-0.41	0.682	0.887
CERAD	Oligo	A2ML1	0.00	0.05	0.02	0.987	0.994
CERAD	EN_L2_3_IT	A3GALT2	-0.06	0.06	-1.10	0.27	0.507
CERAD	EN_L3_5_IT_2	A3GALT2	-0.05	0.06	-0.73	0.465	0.705
CERAD	Oligo	A3GALT2	-0.07	0.06	-1.08	0.279	0.489
CERAD	Astro	A4GALT	0.17	0.07	2.36	0.0185	0.0755
CERAD	Endo	A4GALT	0.17	0.15	1.09	0.276	0.67
CERAD	PC	A4GALT	0.00	0.14	0.00	0.999	1
CERAD	Astro	AAAS	0.00	0.03	0.10	0.919	0.959
CERAD	EN_L2_3_IT	AAAS	-0.03	0.03	-1.16	0.245	0.48
CERAD	EN_L3_5_IT_1	AAAS	-0.01	0.05	-0.22	0.824	0.932
CERAD	EN_L3_5_IT_2	AAAS	0.00	0.03	0.11	0.909	0.963
CERAD	EN_L3_5_IT_3	AAAS	-0.00	0.03	-0.14	0.885	0.946
CERAD	EN_L5_6_NP	AAAS	-0.11	0.16	-0.71	0.477	0.852
CERAD	EN_L6B	AAAS	0.01	0.16	0.08	0.938	0.98
CERAD	EN_L6_CT	AAAS	-0.10	0.15	-0.67	0.504	0.785
CERAD	EN_L6_IT_1	AAAS	0.03	0.05	0.61	0.545	0.823
CERAD	EN_L6_IT_2	AAAS	-0.08	0.20	-0.40	0.693	0.907
CERAD	IN_ADARB2	AAAS	0.08	0.06	1.44	0.15	0.486
CERAD	IN_LAMP5_RELN	AAAS	-0.08	0.06	-1.38	0.167	0.567
CERAD	IN_PVALB	AAAS	0.02	0.03	0.59	0.555	0.853
CERAD	IN_SST	AAAS	0.08	0.05	1.63	0.103	0.456
CERAD	IN_VIP	AAAS	0.03	0.04	0.86	0.391	0.63
CERAD	Micro	AAAS	-0.00	0.04	-0.03	0.975	0.991
CERAD	OPC	AAAS	0.04	0.03	1.17	0.241	0.612
CERAD	Oligo	AAAS	-0.02	0.02	-1.10	0.27	0.479
CERAD	Astro	AACS	-0.08	0.03	-2.76	0.00585	0.0332
CERAD	EN_L2_3_IT	AACS	-0.01	0.02	-0.33	0.739	0.867
CERAD	EN_L3_5_IT_1	AACS	0.03	0.02	1.47	0.143	0.409
CERAD	EN_L3_5_IT_2	AACS	0.03	0.02	1.62	0.105	0.314
CERAD	EN_L3_5_IT_3	AACS	0.00	0.02	0.18	0.856	0.931
CERAD	EN_L5_6_NP	AACS	-0.04	0.03	-1.34	0.18	0.644
CERAD	EN_L5_ET	AACS	0.37	0.16	2.37	0.0178	0.743
CERAD	EN_L6B	AACS	-0.08	0.03	-2.40	0.0163	0.156
CERAD	EN_L6_CT	AACS	0.02	0.02	0.92	0.355	0.678
CERAD	EN_L6_IT_1	AACS	0.01	0.03	0.52	0.606	0.857
CERAD	EN_L6_IT_2	AACS	-0.01	0.04	-0.27	0.784	0.938
CERAD	IN_ADARB2	AACS	-0.01	0.03	-0.16	0.87	0.962
CERAD	IN_LAMP5_LHX6	AACS	-0.02	0.03	-0.48	0.63	0.874
CERAD	IN_LAMP5_RELN	AACS	0.05	0.03	1.54	0.123	0.506
CERAD	IN_PVALB	AACS	-0.01	0.02	-0.57	0.572	0.863
CERAD	IN_PVALB_CHC	AACS	0.03	0.04	0.64	0.52	0.836
CERAD	IN_SST	AACS	-0.04	0.03	-1.50	0.133	0.504
CERAD	IN_VIP	AACS	0.01	0.02	0.28	0.776	0.89
CERAD	Micro	AACS	0.02	0.04	0.60	0.551	0.791
CERAD	OPC	AACS	-0.04	0.03	-1.42	0.156	0.522
CERAD	Oligo	AACS	0.06	0.03	2.47	0.0135	0.0669
CERAD	Astro	AADAT	-0.21	0.03	-6.00	2.02e-09	3.98e-07
CERAD	EN_L2_3_IT	AADAT	-0.04	0.02	-1.69	0.0906	0.266
CERAD	EN_L3_5_IT_1	AADAT	0.06	0.04	1.71	0.0875	0.315
CERAD	EN_L3_5_IT_2	AADAT	0.02	0.02	0.85	0.394	0.65
CERAD	EN_L3_5_IT_3	AADAT	0.06	0.03	2.43	0.0152	0.0771
CERAD	EN_L6B	AADAT	0.17	0.16	1.06	0.291	0.644
CERAD	EN_L6_CT	AADAT	0.06	0.04	1.40	0.161	0.471
CERAD	EN_L6_IT_1	AADAT	-0.04	0.03	-1.21	0.227	0.59
CERAD	EN_L6_IT_2	AADAT	-0.02	0.06	-0.43	0.665	0.896
CERAD	IN_ADARB2	AADAT	-0.02	0.05	-0.39	0.693	0.891
CERAD	IN_LAMP5_LHX6	AADAT	-0.07	0.05	-1.30	0.193	0.561
CERAD	IN_LAMP5_RELN	AADAT	0.02	0.05	0.31	0.753	0.927
CERAD	IN_PVALB	AADAT	0.00	0.02	0.15	0.877	0.97
CERAD	IN_PVALB_CHC	AADAT	0.00	0.05	0.07	0.947	0.986
CERAD	IN_SST	AADAT	-0.03	0.03	-0.85	0.396	0.749
CERAD	IN_VIP	AADAT	-0.04	0.02	-1.52	0.128	0.339
CERAD	OPC	AADAT	-0.03	0.02	-1.25	0.213	0.584
CERAD	Oligo	AADAT	-0.04	0.02	-1.81	0.0707	0.201
CERAD	Astro	AAGAB	-0.09	0.02	-3.89	9.99e-05	0.00172
CERAD	EN_L2_3_IT	AAGAB	-0.02	0.01	-1.11	0.267	0.504
CERAD	EN_L3_5_IT_1	AAGAB	-0.02	0.02	-0.70	0.481	0.742
CERAD	EN_L3_5_IT_2	AAGAB	0.01	0.02	0.81	0.417	0.669
CERAD	EN_L3_5_IT_3	AAGAB	-0.01	0.02	-0.44	0.659	0.814
CERAD	EN_L5_6_NP	AAGAB	-0.01	0.04	-0.23	0.816	0.962
CERAD	EN_L5_ET	AAGAB	-0.19	0.24	-0.77	0.44	0.999
CERAD	EN_L6B	AAGAB	-0.03	0.03	-0.83	0.407	0.738
CERAD	EN_L6_CT	AAGAB	-0.03	0.03	-1.18	0.24	0.567
CERAD	EN_L6_IT_1	AAGAB	0.00	0.02	0.09	0.93	0.982
CERAD	EN_L6_IT_2	AAGAB	-0.04	0.04	-1.01	0.312	0.714
CERAD	Endo	AAGAB	-0.17	0.14	-1.25	0.213	0.606
CERAD	IN_ADARB2	AAGAB	-0.07	0.04	-2.06	0.0396	0.274
CERAD	IN_LAMP5_LHX6	AAGAB	0.02	0.03	0.50	0.62	0.871
CERAD	IN_LAMP5_RELN	AAGAB	-0.06	0.03	-1.94	0.0522	0.353
CERAD	IN_PVALB	AAGAB	0.00	0.02	0.15	0.883	0.971
CERAD	IN_PVALB_CHC	AAGAB	-0.05	0.04	-1.10	0.271	0.685
CERAD	IN_SST	AAGAB	0.00	0.03	0.06	0.953	0.986
CERAD	IN_VIP	AAGAB	-0.03	0.02	-1.24	0.216	0.456
CERAD	Micro	AAGAB	-0.04	0.03	-1.32	0.188	0.461
CERAD	OPC	AAGAB	-0.05	0.03	-1.80	0.0711	0.388
CERAD	Oligo	AAGAB	-0.10	0.02	-4.20	2.63e-05	0.000973
CERAD	PC	AAGAB	0.00	0.16	0.03	0.98	0.997
CERAD	VLMC	AAGAB	0.11	0.07	1.47	0.142	0.524
CERAD	Adaptive	AAK1	0.03	0.08	0.34	0.731	0.971
CERAD	Astro	AAK1	-0.01	0.02	-0.52	0.606	0.761
CERAD	EN_L2_3_IT	AAK1	0.01	0.01	0.58	0.56	0.757
CERAD	EN_L3_5_IT_1	AAK1	-0.01	0.02	-0.60	0.549	0.787
CERAD	EN_L3_5_IT_2	AAK1	-0.02	0.01	-1.84	0.0655	0.238
CERAD	EN_L3_5_IT_3	AAK1	-0.01	0.01	-0.46	0.647	0.806
CERAD	EN_L5_6_NP	AAK1	0.02	0.02	0.88	0.378	0.797
CERAD	EN_L5_ET	AAK1	0.10	0.12	0.84	0.403	0.999
CERAD	EN_L6B	AAK1	-0.02	0.02	-0.90	0.368	0.709
CERAD	EN_L6_CT	AAK1	-0.01	0.02	-0.77	0.439	0.74
CERAD	EN_L6_IT_1	AAK1	-0.02	0.02	-1.22	0.221	0.585
CERAD	EN_L6_IT_2	AAK1	0.05	0.02	1.95	0.0508	0.356
CERAD	Endo	AAK1	0.06	0.04	1.69	0.091	0.439
CERAD	IN_ADARB2	AAK1	-0.00	0.02	-0.20	0.839	0.948
CERAD	IN_LAMP5_LHX6	AAK1	-0.00	0.02	-0.11	0.913	0.977
CERAD	IN_LAMP5_RELN	AAK1	0.01	0.02	0.51	0.609	0.875
CERAD	IN_PVALB	AAK1	-0.01	0.01	-0.65	0.516	0.834
CERAD	IN_PVALB_CHC	AAK1	-0.01	0.02	-0.65	0.516	0.833
CERAD	IN_SST	AAK1	-0.00	0.01	-0.20	0.843	0.949
CERAD	IN_VIP	AAK1	0.00	0.01	0.31	0.754	0.878
CERAD	Micro	AAK1	0.01	0.02	0.55	0.582	0.809
CERAD	OPC	AAK1	0.01	0.01	1.07	0.284	0.648
CERAD	Oligo	AAK1	-0.02	0.01	-2.18	0.0296	0.112
CERAD	PC	AAK1	-0.02	0.04	-0.58	0.562	0.924
CERAD	PVM	AAK1	0.03	0.04	0.66	0.508	0.946
CERAD	SMC	AAK1	-0.03	0.11	-0.32	0.75	0.982
CERAD	VLMC	AAK1	0.07	0.05	1.50	0.135	0.512
CERAD	Astro	AAMDC	0.03	0.02	1.42	0.155	0.321
CERAD	EN_L2_3_IT	AAMDC	-0.02	0.02	-1.12	0.264	0.501
CERAD	EN_L3_5_IT_1	AAMDC	0.01	0.03	0.36	0.718	0.884
CERAD	EN_L3_5_IT_2	AAMDC	0.03	0.02	1.29	0.196	0.446
CERAD	EN_L3_5_IT_3	AAMDC	0.09	0.02	3.91	9.39e-05	0.00196
CERAD	EN_L5_6_NP	AAMDC	-0.04	0.05	-0.87	0.386	0.803
CERAD	EN_L5_ET	AAMDC	-0.33	0.46	-0.73	0.466	0.999
CERAD	EN_L6B	AAMDC	0.05	0.04	1.22	0.222	0.577
CERAD	EN_L6_CT	AAMDC	0.08	0.04	2.28	0.0227	0.156
CERAD	EN_L6_IT_1	AAMDC	0.02	0.03	0.57	0.567	0.836
CERAD	EN_L6_IT_2	AAMDC	0.04	0.04	0.83	0.406	0.779
CERAD	Endo	AAMDC	0.06	0.13	0.47	0.639	0.881
CERAD	IN_ADARB2	AAMDC	0.01	0.04	0.35	0.724	0.904
CERAD	IN_LAMP5_LHX6	AAMDC	0.05	0.04	1.32	0.186	0.554
CERAD	IN_LAMP5_RELN	AAMDC	0.03	0.03	0.80	0.422	0.773
CERAD	IN_PVALB	AAMDC	-0.02	0.02	-0.92	0.358	0.739
CERAD	IN_PVALB_CHC	AAMDC	0.02	0.04	0.34	0.733	0.925
CERAD	IN_SST	AAMDC	0.01	0.03	0.28	0.778	0.924
CERAD	IN_VIP	AAMDC	0.01	0.03	0.49	0.624	0.802
CERAD	Micro	AAMDC	0.06	0.04	1.68	0.0922	0.306
CERAD	OPC	AAMDC	-0.01	0.02	-0.35	0.726	0.904
CERAD	Oligo	AAMDC	0.02	0.02	1.17	0.24	0.445
CERAD	PC	AAMDC	-0.07	0.06	-1.09	0.277	0.83
CERAD	VLMC	AAMDC	-0.01	0.07	-0.14	0.89	0.974
CERAD	Astro	AAMP	-0.08	0.03	-2.71	0.00682	0.0372
CERAD	EN_L2_3_IT	AAMP	0.00	0.03	0.08	0.938	0.972
CERAD	EN_L3_5_IT_1	AAMP	-0.04	0.05	-0.79	0.43	0.707
CERAD	EN_L3_5_IT_2	AAMP	-0.03	0.03	-0.86	0.389	0.647
CERAD	EN_L3_5_IT_3	AAMP	-0.04	0.04	-1.15	0.25	0.473
CERAD	EN_L5_6_NP	AAMP	-0.06	0.14	-0.41	0.68	0.928
CERAD	EN_L6B	AAMP	0.18	0.16	1.10	0.27	0.626
CERAD	EN_L6_CT	AAMP	0.01	0.06	0.14	0.888	0.959
CERAD	EN_L6_IT_1	AAMP	-0.02	0.05	-0.39	0.695	0.897
CERAD	EN_L6_IT_2	AAMP	0.09	0.16	0.58	0.564	0.857
CERAD	IN_ADARB2	AAMP	-0.05	0.06	-0.86	0.389	0.714
CERAD	IN_LAMP5_RELN	AAMP	-0.08	0.05	-1.43	0.152	0.548
CERAD	IN_PVALB	AAMP	-0.07	0.04	-1.82	0.0692	0.401
CERAD	IN_SST	AAMP	0.03	0.04	0.65	0.513	0.812
CERAD	IN_VIP	AAMP	-0.08	0.03	-2.36	0.0184	0.107
CERAD	Micro	AAMP	0.02	0.05	0.35	0.728	0.889
CERAD	OPC	AAMP	-0.06	0.03	-1.76	0.079	0.404
CERAD	Oligo	AAMP	0.02	0.02	1.27	0.204	0.401
CERAD	EN_L2_3_IT	AANAT	-0.09	0.06	-1.55	0.121	0.318
CERAD	Micro	AANAT	0.08	0.08	0.94	0.348	0.637
CERAD	Astro	AAR2	-0.03	0.03	-0.99	0.32	0.516
CERAD	EN_L2_3_IT	AAR2	-0.02	0.02	-0.86	0.391	0.625
CERAD	EN_L3_5_IT_1	AAR2	0.06	0.04	1.35	0.176	0.454
CERAD	EN_L3_5_IT_2	AAR2	-0.01	0.03	-0.44	0.658	0.831
CERAD	EN_L3_5_IT_3	AAR2	0.01	0.03	0.21	0.832	0.919
CERAD	EN_L5_6_NP	AAR2	-0.00	0.05	-0.01	0.992	0.998
CERAD	EN_L6B	AAR2	-0.05	0.05	-1.00	0.319	0.671
CERAD	EN_L6_CT	AAR2	-0.01	0.05	-0.20	0.838	0.942
CERAD	EN_L6_IT_1	AAR2	-0.07	0.05	-1.49	0.136	0.477
CERAD	EN_L6_IT_2	AAR2	0.05	0.06	0.83	0.405	0.779
CERAD	IN_ADARB2	AAR2	-0.04	0.05	-0.80	0.421	0.739
CERAD	IN_LAMP5_RELN	AAR2	-0.04	0.05	-0.79	0.43	0.778
CERAD	IN_PVALB	AAR2	-0.06	0.03	-1.70	0.0891	0.441
CERAD	IN_SST	AAR2	-0.04	0.04	-1.02	0.308	0.684
CERAD	IN_VIP	AAR2	-0.01	0.03	-0.21	0.835	0.921
CERAD	Micro	AAR2	-0.04	0.05	-0.90	0.37	0.657
CERAD	OPC	AAR2	0.00	0.03	0.02	0.985	0.994
CERAD	Oligo	AAR2	0.02	0.02	0.86	0.391	0.6
CERAD	IN_LAMP5_RELN	AARD	-0.12	0.07	-1.75	0.0794	0.43
CERAD	Astro	AARS1	0.03	0.03	1.08	0.28	0.476
CERAD	EN_L2_3_IT	AARS1	0.02	0.02	1.21	0.227	0.46
CERAD	EN_L3_5_IT_1	AARS1	0.04	0.03	1.70	0.0891	0.318
CERAD	EN_L3_5_IT_2	AARS1	-0.01	0.02	-0.43	0.666	0.835
CERAD	EN_L3_5_IT_3	AARS1	0.01	0.02	0.76	0.445	0.662
CERAD	EN_L5_6_NP	AARS1	0.03	0.03	1.05	0.293	0.74
CERAD	EN_L5_ET	AARS1	0.40	0.38	1.07	0.285	0.999
CERAD	EN_L6B	AARS1	-0.04	0.04	-1.14	0.254	0.611
CERAD	EN_L6_CT	AARS1	-0.02	0.03	-0.57	0.567	0.822
CERAD	EN_L6_IT_1	AARS1	0.02	0.03	0.75	0.454	0.778
CERAD	EN_L6_IT_2	AARS1	0.06	0.04	1.53	0.125	0.502
CERAD	Endo	AARS1	0.14	0.15	0.90	0.37	0.738
CERAD	IN_ADARB2	AARS1	0.04	0.03	1.29	0.195	0.54
CERAD	IN_LAMP5_LHX6	AARS1	0.04	0.03	1.39	0.166	0.528
CERAD	IN_LAMP5_RELN	AARS1	0.00	0.03	0.05	0.96	0.992
CERAD	IN_PVALB	AARS1	-0.01	0.02	-0.36	0.717	0.919
CERAD	IN_PVALB_CHC	AARS1	0.02	0.04	0.64	0.521	0.836
CERAD	IN_SST	AARS1	0.04	0.02	1.55	0.122	0.487
CERAD	IN_VIP	AARS1	0.02	0.02	1.00	0.319	0.566
CERAD	Micro	AARS1	-0.03	0.04	-0.76	0.445	0.716
CERAD	OPC	AARS1	-0.06	0.02	-2.44	0.0146	0.203
CERAD	Oligo	AARS1	0.03	0.02	1.77	0.076	0.21
CERAD	PC	AARS1	-0.08	0.17	-0.50	0.62	0.936
CERAD	Astro	AARS2	-0.07	0.03	-2.59	0.00972	0.0476
CERAD	EN_L2_3_IT	AARS2	-0.05	0.02	-2.33	0.0198	0.104
CERAD	EN_L3_5_IT_1	AARS2	-0.03	0.05	-0.55	0.583	0.812
CERAD	EN_L3_5_IT_2	AARS2	-0.02	0.03	-0.57	0.566	0.775
CERAD	EN_L3_5_IT_3	AARS2	-0.04	0.03	-1.32	0.186	0.394
CERAD	EN_L5_6_NP	AARS2	-0.08	0.14	-0.54	0.591	0.896
CERAD	EN_L6B	AARS2	-0.01	0.05	-0.27	0.787	0.928
CERAD	EN_L6_CT	AARS2	-0.05	0.05	-1.02	0.308	0.637
CERAD	EN_L6_IT_1	AARS2	-0.03	0.04	-0.79	0.43	0.763
CERAD	EN_L6_IT_2	AARS2	-0.11	0.15	-0.73	0.462	0.812
CERAD	IN_ADARB2	AARS2	-0.07	0.04	-1.60	0.11	0.43
CERAD	IN_LAMP5_LHX6	AARS2	-0.09	0.05	-1.73	0.0845	0.398
CERAD	IN_LAMP5_RELN	AARS2	-0.13	0.04	-3.21	0.00132	0.0561
CERAD	IN_PVALB	AARS2	0.01	0.03	0.46	0.646	0.893
CERAD	IN_PVALB_CHC	AARS2	-0.01	0.06	-0.21	0.835	0.96
CERAD	IN_SST	AARS2	-0.02	0.04	-0.51	0.608	0.861
CERAD	IN_VIP	AARS2	-0.05	0.03	-1.57	0.118	0.324
CERAD	Micro	AARS2	-0.05	0.05	-1.07	0.286	0.577
CERAD	OPC	AARS2	-0.10	0.04	-2.36	0.0182	0.227
CERAD	Oligo	AARS2	0.02	0.02	1.06	0.288	0.5
CERAD	Astro	AASDH	-0.03	0.02	-1.38	0.166	0.337
CERAD	EN_L2_3_IT	AASDH	-0.03	0.02	-1.54	0.123	0.321
CERAD	EN_L3_5_IT_1	AASDH	0.03	0.03	0.99	0.322	0.613
CERAD	EN_L3_5_IT_2	AASDH	0.02	0.02	0.86	0.387	0.646
CERAD	EN_L3_5_IT_3	AASDH	-0.05	0.02	-2.41	0.0159	0.0795
CERAD	EN_L5_6_NP	AASDH	0.02	0.04	0.57	0.568	0.891
CERAD	EN_L5_ET	AASDH	0.14	0.31	0.47	0.641	0.999
CERAD	EN_L6B	AASDH	0.02	0.04	0.45	0.651	0.875
CERAD	EN_L6_CT	AASDH	-0.01	0.03	-0.33	0.742	0.903
CERAD	EN_L6_IT_1	AASDH	0.02	0.03	0.62	0.537	0.821
CERAD	EN_L6_IT_2	AASDH	0.11	0.05	2.39	0.0169	0.22
CERAD	Endo	AASDH	0.15	0.15	0.99	0.324	0.704
CERAD	IN_ADARB2	AASDH	-0.03	0.03	-1.02	0.306	0.65
CERAD	IN_LAMP5_LHX6	AASDH	0.02	0.03	0.46	0.642	0.88
CERAD	IN_LAMP5_RELN	AASDH	-0.03	0.03	-0.96	0.336	0.719
CERAD	IN_PVALB	AASDH	0.00	0.02	0.12	0.908	0.979
CERAD	IN_PVALB_CHC	AASDH	-0.04	0.04	-0.99	0.322	0.725
CERAD	IN_SST	AASDH	-0.00	0.03	-0.20	0.845	0.949
CERAD	IN_VIP	AASDH	-0.00	0.02	-0.20	0.842	0.924
CERAD	Micro	AASDH	-0.03	0.03	-1.00	0.317	0.606
CERAD	OPC	AASDH	-0.01	0.02	-0.40	0.693	0.891
CERAD	Oligo	AASDH	-0.03	0.02	-1.90	0.0579	0.175
CERAD	PC	AASDH	0.02	0.16	0.12	0.908	0.985
CERAD	VLMC	AASDH	0.19	0.08	2.38	0.0173	0.227
CERAD	Astro	AASDHPPT	0.00	0.02	0.23	0.816	0.901
CERAD	EN_L2_3_IT	AASDHPPT	0.08	0.02	3.45	0.000557	0.0104
CERAD	EN_L3_5_IT_1	AASDHPPT	0.05	0.03	2.10	0.0359	0.195
CERAD	EN_L3_5_IT_2	AASDHPPT	0.04	0.02	1.45	0.148	0.38
CERAD	EN_L3_5_IT_3	AASDHPPT	0.06	0.03	2.38	0.0173	0.0844
CERAD	EN_L5_6_NP	AASDHPPT	0.12	0.04	3.12	0.00181	0.119
CERAD	EN_L5_ET	AASDHPPT	-0.04	0.36	-0.12	0.907	0.999
CERAD	EN_L6B	AASDHPPT	0.08	0.04	2.14	0.0321	0.228
CERAD	EN_L6_CT	AASDHPPT	0.07	0.03	2.09	0.0369	0.207
CERAD	EN_L6_IT_1	AASDHPPT	0.09	0.03	2.86	0.00428	0.0816
CERAD	EN_L6_IT_2	AASDHPPT	0.07	0.04	1.81	0.0704	0.4
CERAD	Endo	AASDHPPT	0.05	0.12	0.43	0.667	0.891
CERAD	IN_ADARB2	AASDHPPT	0.04	0.03	1.27	0.204	0.548
CERAD	IN_LAMP5_LHX6	AASDHPPT	0.03	0.04	0.68	0.498	0.803
CERAD	IN_LAMP5_RELN	AASDHPPT	0.02	0.03	0.55	0.582	0.861
CERAD	IN_PVALB	AASDHPPT	0.03	0.02	1.44	0.149	0.541
CERAD	IN_PVALB_CHC	AASDHPPT	0.00	0.04	0.04	0.968	0.992
CERAD	IN_SST	AASDHPPT	-0.01	0.03	-0.20	0.841	0.948
CERAD	IN_VIP	AASDHPPT	0.04	0.02	1.92	0.0543	0.206
CERAD	Micro	AASDHPPT	0.08	0.03	2.58	0.00995	0.0737
CERAD	OPC	AASDHPPT	0.03	0.02	1.23	0.219	0.589
CERAD	Oligo	AASDHPPT	0.04	0.02	2.33	0.0196	0.0852
CERAD	PC	AASDHPPT	-0.02	0.14	-0.16	0.872	0.98
CERAD	Astro	AASS	-0.15	0.03	-5.08	3.76e-07	2.33e-05
CERAD	EN_L2_3_IT	AASS	0.11	0.04	2.38	0.0172	0.0953
CERAD	EN_L3_5_IT_2	AASS	0.15	0.05	2.82	0.00482	0.0444
CERAD	EN_L3_5_IT_3	AASS	0.25	0.05	4.69	2.72e-06	0.000124
CERAD	EN_L5_6_NP	AASS	-0.11	0.06	-1.99	0.0469	0.414
CERAD	EN_L6B	AASS	0.16	0.07	2.33	0.0198	0.174
CERAD	EN_L6_CT	AASS	0.10	0.05	1.86	0.063	0.28
CERAD	EN_L6_IT_2	AASS	0.16	0.22	0.70	0.483	0.824
CERAD	Endo	AASS	-0.05	0.07	-0.72	0.471	0.803
CERAD	IN_LAMP5_LHX6	AASS	-0.13	0.07	-1.91	0.056	0.334
CERAD	IN_LAMP5_RELN	AASS	-0.00	0.05	-0.06	0.949	0.987
CERAD	IN_PVALB	AASS	-0.05	0.06	-0.90	0.368	0.746
CERAD	IN_SST	AASS	-0.17	0.07	-2.53	0.0113	0.173
CERAD	IN_VIP	AASS	-0.12	0.05	-2.29	0.0221	0.121
CERAD	Micro	AASS	-0.01	0.04	-0.36	0.718	0.885
CERAD	OPC	AASS	0.01	0.02	0.23	0.814	0.938
CERAD	Oligo	AASS	-0.06	0.02	-2.80	0.00503	0.0346
CERAD	PC	AASS	0.03	0.06	0.48	0.633	0.944
CERAD	SMC	AASS	0.09	0.15	0.60	0.546	0.979
CERAD	VLMC	AASS	0.06	0.06	0.99	0.32	0.709
CERAD	Astro	AATF	0.00	0.02	0.20	0.842	0.916
CERAD	EN_L2_3_IT	AATF	-0.02	0.02	-1.25	0.212	0.443
CERAD	EN_L3_5_IT_1	AATF	0.01	0.03	0.43	0.667	0.857
CERAD	EN_L3_5_IT_2	AATF	0.00	0.02	0.15	0.881	0.949
CERAD	EN_L3_5_IT_3	AATF	0.01	0.02	0.32	0.751	0.872
CERAD	EN_L5_6_NP	AATF	0.00	0.04	0.02	0.988	0.998
CERAD	EN_L5_ET	AATF	-0.09	0.29	-0.30	0.765	0.999
CERAD	EN_L6B	AATF	0.01	0.03	0.40	0.687	0.89
CERAD	EN_L6_CT	AATF	0.07	0.03	2.14	0.0322	0.191
CERAD	EN_L6_IT_1	AATF	0.02	0.03	0.58	0.559	0.832
CERAD	EN_L6_IT_2	AATF	-0.03	0.04	-0.67	0.5	0.832
CERAD	Endo	AATF	-0.06	0.06	-0.97	0.333	0.711
CERAD	IN_ADARB2	AATF	0.04	0.03	1.13	0.258	0.608
CERAD	IN_LAMP5_LHX6	AATF	0.10	0.04	2.50	0.0124	0.166
CERAD	IN_LAMP5_RELN	AATF	0.02	0.03	0.70	0.483	0.812
CERAD	IN_PVALB	AATF	-0.07	0.02	-2.92	0.00352	0.0886
CERAD	IN_PVALB_CHC	AATF	0.02	0.05	0.34	0.736	0.926
CERAD	IN_SST	AATF	-0.02	0.03	-0.70	0.482	0.798
CERAD	IN_VIP	AATF	0.04	0.02	1.93	0.054	0.205
CERAD	Micro	AATF	0.02	0.03	0.96	0.336	0.626
CERAD	OPC	AATF	0.02	0.03	0.90	0.368	0.711
CERAD	Oligo	AATF	0.06	0.02	2.50	0.0124	0.0631
CERAD	PC	AATF	0.01	0.15	0.06	0.949	0.992
CERAD	PVM	AATF	-0.05	0.09	-0.57	0.572	0.962
CERAD	VLMC	AATF	0.08	0.07	1.23	0.221	0.619
CERAD	Astro	AATK	-0.08	0.03	-2.94	0.00333	0.0221
CERAD	EN_L2_3_IT	AATK	-0.01	0.02	-0.66	0.507	0.718
CERAD	EN_L3_5_IT_1	AATK	0.01	0.02	0.48	0.635	0.841
CERAD	EN_L3_5_IT_2	AATK	-0.02	0.02	-0.91	0.364	0.626
CERAD	EN_L3_5_IT_3	AATK	-0.03	0.02	-1.84	0.0661	0.207
CERAD	EN_L5_6_NP	AATK	0.01	0.03	0.30	0.766	0.948
CERAD	EN_L5_ET	AATK	0.05	0.21	0.25	0.8	0.999
CERAD	EN_L6B	AATK	-0.01	0.03	-0.54	0.591	0.845
CERAD	EN_L6_CT	AATK	-0.05	0.03	-1.84	0.0658	0.287
CERAD	EN_L6_IT_1	AATK	-0.02	0.02	-0.61	0.54	0.822
CERAD	EN_L6_IT_2	AATK	0.01	0.04	0.26	0.793	0.94
CERAD	Endo	AATK	-0.17	0.17	-1.02	0.309	0.693
CERAD	IN_ADARB2	AATK	-0.04	0.03	-1.38	0.168	0.509
CERAD	IN_LAMP5_LHX6	AATK	-0.04	0.03	-1.34	0.181	0.547
CERAD	IN_LAMP5_RELN	AATK	-0.02	0.03	-0.67	0.503	0.822
CERAD	IN_PVALB	AATK	-0.00	0.02	-0.23	0.818	0.952
CERAD	IN_PVALB_CHC	AATK	0.01	0.03	0.41	0.682	0.908
CERAD	IN_SST	AATK	-0.01	0.02	-0.60	0.552	0.829
CERAD	IN_VIP	AATK	-0.06	0.02	-3.09	0.00199	0.0269
CERAD	Micro	AATK	-0.05	0.04	-1.15	0.251	0.539
CERAD	OPC	AATK	-0.06	0.02	-2.54	0.0112	0.18
CERAD	Oligo	AATK	-0.10	0.03	-3.59	0.000337	0.00542
CERAD	Astro	ABAT	-0.02	0.03	-0.57	0.568	0.733
CERAD	EN_L2_3_IT	ABAT	0.00	0.02	0.21	0.835	0.921
CERAD	EN_L3_5_IT_1	ABAT	-0.00	0.02	-0.08	0.939	0.977
CERAD	EN_L3_5_IT_2	ABAT	-0.01	0.02	-0.57	0.57	0.777
CERAD	EN_L3_5_IT_3	ABAT	0.04	0.02	2.39	0.0167	0.0822
CERAD	EN_L5_6_NP	ABAT	0.01	0.02	0.60	0.552	0.884
CERAD	EN_L5_ET	ABAT	-0.01	0.22	-0.03	0.978	0.999
CERAD	EN_L6B	ABAT	0.03	0.03	1.12	0.261	0.618
CERAD	EN_L6_CT	ABAT	0.00	0.03	0.07	0.944	0.982
CERAD	EN_L6_IT_1	ABAT	0.00	0.03	0.18	0.861	0.964
CERAD	EN_L6_IT_2	ABAT	0.01	0.03	0.46	0.644	0.89
CERAD	IN_ADARB2	ABAT	0.00	0.02	0.21	0.832	0.946
CERAD	IN_LAMP5_LHX6	ABAT	-0.01	0.02	-0.46	0.645	0.881
CERAD	IN_LAMP5_RELN	ABAT	0.02	0.02	0.83	0.404	0.761
CERAD	IN_PVALB	ABAT	0.01	0.01	0.93	0.354	0.735
CERAD	IN_PVALB_CHC	ABAT	0.03	0.03	1.10	0.272	0.687
CERAD	IN_SST	ABAT	0.00	0.02	0.03	0.972	0.992
CERAD	IN_VIP	ABAT	-0.05	0.01	-3.47	0.00053	0.0119
CERAD	Micro	ABAT	0.01	0.03	0.27	0.786	0.916
CERAD	OPC	ABAT	0.02	0.02	0.75	0.45	0.763
CERAD	Oligo	ABAT	0.05	0.02	2.08	0.0372	0.13
CERAD	Astro	ABCA1	0.11	0.04	2.63	0.00863	0.0437
CERAD	EN_L2_3_IT	ABCA1	0.08	0.04	1.89	0.0581	0.202
CERAD	EN_L3_5_IT_1	ABCA1	-0.09	0.05	-1.71	0.0866	0.313
CERAD	EN_L3_5_IT_2	ABCA1	-0.02	0.05	-0.34	0.731	0.872
CERAD	EN_L3_5_IT_3	ABCA1	0.10	0.05	1.90	0.0574	0.189
CERAD	EN_L5_6_NP	ABCA1	0.04	0.07	0.56	0.575	0.892
CERAD	EN_L6B	ABCA1	0.19	0.07	2.66	0.00782	0.102
CERAD	EN_L6_CT	ABCA1	-0.04	0.06	-0.61	0.541	0.806
CERAD	EN_L6_IT_1	ABCA1	0.13	0.16	0.84	0.4	0.742
CERAD	EN_L6_IT_2	ABCA1	0.01	0.09	0.07	0.945	0.985
CERAD	Endo	ABCA1	0.03	0.10	0.31	0.756	0.923
CERAD	IN_ADARB2	ABCA1	0.03	0.04	0.86	0.389	0.714
CERAD	IN_LAMP5_LHX6	ABCA1	0.05	0.05	0.84	0.399	0.742
CERAD	IN_LAMP5_RELN	ABCA1	0.02	0.04	0.39	0.695	0.911
CERAD	IN_PVALB	ABCA1	-0.05	0.03	-1.58	0.114	0.485
CERAD	IN_PVALB_CHC	ABCA1	-0.05	0.05	-1.18	0.237	0.653
CERAD	IN_SST	ABCA1	-0.07	0.04	-1.87	0.062	0.37
CERAD	IN_VIP	ABCA1	0.04	0.03	1.46	0.144	0.364
CERAD	Micro	ABCA1	0.18	0.06	3.16	0.00157	0.02
CERAD	OPC	ABCA1	0.00	0.03	0.11	0.915	0.973
CERAD	Oligo	ABCA1	0.04	0.05	0.79	0.428	0.633
CERAD	PC	ABCA1	-0.02	0.07	-0.30	0.761	0.966
CERAD	PVM	ABCA1	-0.07	0.09	-0.70	0.482	0.938
CERAD	VLMC	ABCA1	-0.06	0.07	-0.85	0.394	0.762
CERAD	Astro	ABCA10	-0.09	0.05	-1.69	0.0905	0.225
CERAD	EN_L2_3_IT	ABCA10	-0.02	0.02	-1.09	0.275	0.512
CERAD	EN_L3_5_IT_1	ABCA10	0.01	0.03	0.32	0.75	0.899
CERAD	EN_L3_5_IT_2	ABCA10	-0.05	0.02	-1.91	0.0566	0.219
CERAD	EN_L3_5_IT_3	ABCA10	-0.06	0.03	-2.25	0.0243	0.107
CERAD	EN_L5_6_NP	ABCA10	-0.09	0.03	-2.65	0.00811	0.213
CERAD	EN_L5_ET	ABCA10	-0.31	0.21	-1.49	0.136	0.983
CERAD	EN_L6B	ABCA10	-0.10	0.04	-2.71	0.00663	0.0945
CERAD	EN_L6_CT	ABCA10	-0.09	0.03	-2.77	0.00565	0.0653
CERAD	EN_L6_IT_1	ABCA10	-0.00	0.03	-0.03	0.973	0.993
CERAD	EN_L6_IT_2	ABCA10	0.03	0.04	0.63	0.528	0.843
CERAD	IN_ADARB2	ABCA10	-0.07	0.04	-2.06	0.0394	0.273
CERAD	IN_LAMP5_LHX6	ABCA10	-0.02	0.03	-0.50	0.615	0.868
CERAD	IN_LAMP5_RELN	ABCA10	0.00	0.03	0.10	0.917	0.979
CERAD	IN_PVALB	ABCA10	-0.05	0.02	-1.93	0.0539	0.357
CERAD	IN_PVALB_CHC	ABCA10	-0.12	0.03	-3.56	0.00037	0.0162
CERAD	IN_SST	ABCA10	-0.06	0.03	-2.21	0.0268	0.26
CERAD	IN_VIP	ABCA10	-0.04	0.03	-1.62	0.106	0.305
CERAD	Micro	ABCA10	0.00	0.07	0.07	0.944	0.98
CERAD	OPC	ABCA10	-0.04	0.04	-1.23	0.217	0.588
CERAD	Oligo	ABCA10	-0.07	0.03	-2.23	0.0259	0.102
CERAD	PC	ABCA10	-0.04	0.07	-0.55	0.583	0.93
CERAD	VLMC	ABCA10	-0.43	0.09	-4.62	3.89e-06	0.00514
CERAD	Astro	ABCA12	-0.13	0.06	-2.17	0.0301	0.106
CERAD	EN_L2_3_IT	ABCA12	-0.00	0.05	-0.10	0.92	0.964
CERAD	EN_L3_5_IT_1	ABCA12	-0.13	0.09	-1.53	0.125	0.383
CERAD	EN_L3_5_IT_2	ABCA12	-0.11	0.07	-1.52	0.129	0.352
CERAD	EN_L5_6_NP	ABCA12	0.07	0.09	0.72	0.473	0.849
CERAD	IN_PVALB	ABCA12	-0.16	0.08	-2.02	0.0429	0.324
CERAD	IN_VIP	ABCA12	-0.16	0.06	-2.50	0.0124	0.0835
CERAD	OPC	ABCA12	-0.07	0.07	-0.94	0.346	0.695
CERAD	Oligo	ABCA12	-0.07	0.05	-1.48	0.139	0.314
CERAD	Astro	ABCA13	0.15	0.07	2.10	0.0355	0.119
CERAD	EN_L2_3_IT	ABCA13	0.07	0.06	1.20	0.23	0.463
CERAD	Oligo	ABCA13	-0.01	0.06	-0.09	0.931	0.964
CERAD	Astro	ABCA2	-0.00	0.03	-0.12	0.908	0.953
CERAD	EN_L2_3_IT	ABCA2	0.02	0.02	1.21	0.228	0.461
CERAD	EN_L3_5_IT_1	ABCA2	0.05	0.03	1.54	0.123	0.378
CERAD	EN_L3_5_IT_2	ABCA2	-0.00	0.02	-0.01	0.995	0.999
CERAD	EN_L3_5_IT_3	ABCA2	-0.01	0.02	-0.52	0.603	0.779
CERAD	EN_L5_6_NP	ABCA2	0.01	0.04	0.37	0.71	0.936
CERAD	EN_L5_ET	ABCA2	0.09	0.28	0.32	0.75	0.999
CERAD	EN_L6B	ABCA2	-0.01	0.04	-0.32	0.749	0.912
CERAD	EN_L6_CT	ABCA2	-0.05	0.03	-1.36	0.173	0.487
CERAD	EN_L6_IT_1	ABCA2	0.01	0.03	0.32	0.747	0.919
CERAD	EN_L6_IT_2	ABCA2	-0.07	0.05	-1.38	0.166	0.564
CERAD	Endo	ABCA2	0.16	0.17	0.92	0.36	0.731
CERAD	IN_ADARB2	ABCA2	-0.00	0.04	-0.06	0.955	0.988
CERAD	IN_LAMP5_LHX6	ABCA2	0.02	0.04	0.42	0.673	0.892
CERAD	IN_LAMP5_RELN	ABCA2	0.02	0.04	0.58	0.563	0.853
CERAD	IN_PVALB	ABCA2	-0.02	0.03	-0.79	0.432	0.786
CERAD	IN_PVALB_CHC	ABCA2	-0.06	0.05	-1.34	0.179	0.589
CERAD	IN_SST	ABCA2	-0.04	0.03	-1.26	0.209	0.6
CERAD	IN_VIP	ABCA2	-0.03	0.02	-1.43	0.152	0.375
CERAD	Micro	ABCA2	-0.03	0.05	-0.60	0.547	0.788
CERAD	OPC	ABCA2	0.00	0.03	0.15	0.877	0.96
CERAD	Oligo	ABCA2	-0.04	0.02	-2.43	0.0152	0.0724
CERAD	Astro	ABCA3	0.05	0.03	1.60	0.11	0.255
CERAD	EN_L2_3_IT	ABCA3	-0.01	0.02	-0.40	0.688	0.838
CERAD	EN_L3_5_IT_1	ABCA3	0.02	0.02	0.80	0.423	0.701
CERAD	EN_L3_5_IT_2	ABCA3	-0.01	0.02	-0.46	0.642	0.821
CERAD	EN_L3_5_IT_3	ABCA3	0.01	0.02	0.44	0.659	0.814
CERAD	EN_L5_6_NP	ABCA3	-0.00	0.03	-0.03	0.978	0.997
CERAD	EN_L5_ET	ABCA3	-0.05	0.23	-0.24	0.812	0.999
CERAD	EN_L6B	ABCA3	0.01	0.03	0.33	0.742	0.91
CERAD	EN_L6_CT	ABCA3	-0.02	0.03	-0.75	0.454	0.751
CERAD	EN_L6_IT_1	ABCA3	-0.03	0.02	-1.33	0.183	0.543
CERAD	EN_L6_IT_2	ABCA3	-0.02	0.03	-0.50	0.62	0.88
CERAD	Endo	ABCA3	0.10	0.15	0.67	0.501	0.819
CERAD	IN_ADARB2	ABCA3	-0.08	0.03	-2.95	0.00313	0.0848
CERAD	IN_LAMP5_LHX6	ABCA3	-0.03	0.03	-1.04	0.297	0.67
CERAD	IN_LAMP5_RELN	ABCA3	-0.03	0.02	-1.17	0.243	0.647
CERAD	IN_PVALB	ABCA3	0.03	0.02	1.47	0.141	0.531
CERAD	IN_PVALB_CHC	ABCA3	-0.03	0.03	-1.05	0.293	0.703
CERAD	IN_SST	ABCA3	0.01	0.02	0.31	0.756	0.917
CERAD	IN_VIP	ABCA3	-0.04	0.02	-2.30	0.0217	0.119
CERAD	Micro	ABCA3	0.02	0.04	0.62	0.533	0.78
CERAD	OPC	ABCA3	-0.01	0.02	-0.69	0.489	0.786
CERAD	Oligo	ABCA3	0.04	0.02	2.33	0.0198	0.0857
CERAD	PC	ABCA3	-0.11	0.16	-0.69	0.49	0.895
CERAD	Astro	ABCA4	0.05	0.06	0.80	0.423	0.616
CERAD	EN_L2_3_IT	ABCA4	-0.05	0.06	-0.85	0.397	0.63
CERAD	EN_L3_5_IT_1	ABCA4	-0.10	0.08	-1.13	0.259	0.554
CERAD	EN_L3_5_IT_2	ABCA4	-0.37	0.09	-4.33	1.5e-05	0.000661
CERAD	EN_L3_5_IT_3	ABCA4	-0.14	0.16	-0.87	0.386	0.609
CERAD	IN_PVALB	ABCA4	0.21	0.18	1.15	0.251	0.657
CERAD	Adaptive	ABCA5	0.39	0.32	1.21	0.225	0.818
CERAD	Astro	ABCA5	-0.05	0.04	-1.22	0.221	0.406
CERAD	EN_L2_3_IT	ABCA5	-0.00	0.02	-0.03	0.974	0.988
CERAD	EN_L3_5_IT_1	ABCA5	0.03	0.02	1.47	0.141	0.407
CERAD	EN_L3_5_IT_2	ABCA5	-0.01	0.02	-0.60	0.547	0.762
CERAD	EN_L3_5_IT_3	ABCA5	-0.01	0.02	-0.38	0.701	0.841
CERAD	EN_L5_6_NP	ABCA5	-0.08	0.02	-3.50	0.00047	0.068
CERAD	EN_L5_ET	ABCA5	0.23	0.16	1.42	0.156	0.989
CERAD	EN_L6B	ABCA5	-0.03	0.03	-1.13	0.26	0.617
CERAD	EN_L6_CT	ABCA5	-0.01	0.02	-0.55	0.584	0.832
CERAD	EN_L6_IT_1	ABCA5	0.04	0.02	1.72	0.0855	0.392
CERAD	EN_L6_IT_2	ABCA5	0.02	0.03	0.75	0.452	0.805
CERAD	Endo	ABCA5	-0.22	0.06	-3.41	0.000647	0.0451
CERAD	IN_ADARB2	ABCA5	-0.02	0.02	-0.84	0.402	0.723
CERAD	IN_LAMP5_LHX6	ABCA5	-0.01	0.02	-0.45	0.656	0.886
CERAD	IN_LAMP5_RELN	ABCA5	0.00	0.02	0.04	0.964	0.993
CERAD	IN_PVALB	ABCA5	-0.01	0.02	-0.53	0.596	0.874
CERAD	IN_PVALB_CHC	ABCA5	-0.03	0.02	-1.39	0.165	0.57
CERAD	IN_SST	ABCA5	-0.01	0.02	-0.29	0.773	0.922
CERAD	IN_VIP	ABCA5	0.00	0.02	0.09	0.928	0.969
CERAD	Micro	ABCA5	-0.07	0.05	-1.45	0.146	0.399
CERAD	OPC	ABCA5	-0.07	0.02	-2.78	0.00536	0.132
CERAD	Oligo	ABCA5	-0.12	0.03	-4.61	3.99e-06	0.000273
CERAD	PC	ABCA5	-0.02	0.05	-0.39	0.695	0.958
CERAD	SMC	ABCA5	0.08	0.12	0.71	0.478	0.978
CERAD	VLMC	ABCA5	0.02	0.06	0.33	0.741	0.931
CERAD	Astro	ABCA6	-0.03	0.05	-0.46	0.645	0.788
CERAD	EN_L2_3_IT	ABCA6	0.00	0.02	0.04	0.964	0.984
CERAD	EN_L3_5_IT_1	ABCA6	0.06	0.04	1.57	0.117	0.369
CERAD	EN_L3_5_IT_2	ABCA6	-0.02	0.03	-0.62	0.538	0.756
CERAD	EN_L3_5_IT_3	ABCA6	-0.05	0.03	-1.78	0.0743	0.225
CERAD	EN_L5_6_NP	ABCA6	-0.08	0.04	-2.02	0.0438	0.399
CERAD	EN_L5_ET	ABCA6	-0.00	0.30	-0.00	0.999	1
CERAD	EN_L6B	ABCA6	-0.09	0.05	-1.95	0.0514	0.289
CERAD	EN_L6_CT	ABCA6	-0.09	0.04	-2.31	0.0208	0.149
CERAD	EN_L6_IT_1	ABCA6	-0.01	0.04	-0.30	0.761	0.924
CERAD	EN_L6_IT_2	ABCA6	0.04	0.06	0.74	0.46	0.81
CERAD	IN_ADARB2	ABCA6	-0.06	0.04	-1.34	0.18	0.525
CERAD	IN_LAMP5_LHX6	ABCA6	-0.03	0.03	-0.86	0.389	0.735
CERAD	IN_LAMP5_RELN	ABCA6	0.03	0.03	0.77	0.443	0.786
CERAD	IN_PVALB	ABCA6	-0.05	0.03	-1.86	0.0626	0.383
CERAD	IN_PVALB_CHC	ABCA6	-0.12	0.04	-2.86	0.00421	0.0842
CERAD	IN_SST	ABCA6	-0.09	0.03	-2.58	0.00986	0.166
CERAD	IN_VIP	ABCA6	-0.05	0.03	-2.03	0.0424	0.179
CERAD	OPC	ABCA6	-0.10	0.06	-1.76	0.0782	0.402
CERAD	Oligo	ABCA6	0.27	0.11	2.51	0.0122	0.0624
CERAD	PC	ABCA6	-0.05	0.08	-0.70	0.483	0.894
CERAD	VLMC	ABCA6	-0.38	0.10	-3.81	0.000139	0.0264
CERAD	Astro	ABCA7	0.15	0.04	3.67	0.00024	0.00322
CERAD	EN_L2_3_IT	ABCA7	-0.01	0.03	-0.39	0.693	0.841
CERAD	EN_L3_5_IT_1	ABCA7	-0.03	0.05	-0.54	0.588	0.815
CERAD	EN_L3_5_IT_2	ABCA7	-0.07	0.04	-2.07	0.038	0.169
CERAD	EN_L3_5_IT_3	ABCA7	-0.01	0.03	-0.31	0.753	0.873
CERAD	EN_L5_6_NP	ABCA7	-0.11	0.06	-1.97	0.0487	0.418
CERAD	EN_L6B	ABCA7	-0.02	0.05	-0.31	0.755	0.914
CERAD	EN_L6_CT	ABCA7	-0.06	0.06	-0.89	0.371	0.691
CERAD	EN_L6_IT_1	ABCA7	-0.00	0.04	-0.09	0.932	0.982
CERAD	EN_L6_IT_2	ABCA7	0.07	0.06	1.16	0.246	0.654
CERAD	IN_ADARB2	ABCA7	0.06	0.06	1.00	0.318	0.658
CERAD	IN_LAMP5_LHX6	ABCA7	0.02	0.06	0.32	0.746	0.918
CERAD	IN_LAMP5_RELN	ABCA7	-0.07	0.06	-1.30	0.193	0.601
CERAD	IN_PVALB	ABCA7	0.07	0.04	1.69	0.0901	0.443
CERAD	IN_SST	ABCA7	0.08	0.06	1.34	0.18	0.565
CERAD	IN_VIP	ABCA7	-0.05	0.04	-1.29	0.197	0.433
CERAD	Micro	ABCA7	0.27	0.07	4.09	4.34e-05	0.00126
CERAD	OPC	ABCA7	-0.07	0.05	-1.34	0.182	0.553
CERAD	Oligo	ABCA7	0.10	0.04	2.31	0.0207	0.0884
CERAD	Astro	ABCA8	0.01	0.05	0.26	0.798	0.889
CERAD	EN_L2_3_IT	ABCA8	-0.04	0.05	-0.70	0.482	0.699
CERAD	EN_L3_5_IT_2	ABCA8	-0.09	0.06	-1.41	0.16	0.396
CERAD	EN_L3_5_IT_3	ABCA8	0.00	0.06	0.01	0.996	0.998
CERAD	EN_L6_IT_1	ABCA8	-0.21	0.18	-1.12	0.262	0.625
CERAD	IN_PVALB	ABCA8	-0.09	0.06	-1.56	0.118	0.494
CERAD	IN_SST	ABCA8	0.00	0.07	0.02	0.98	0.994
CERAD	IN_VIP	ABCA8	-0.11	0.05	-2.07	0.0387	0.17
CERAD	Micro	ABCA8	-0.16	0.06	-2.58	0.00998	0.0737
CERAD	OPC	ABCA8	-0.01	0.05	-0.19	0.847	0.949
CERAD	Oligo	ABCA8	0.01	0.02	0.55	0.583	0.752
CERAD	PC	ABCA8	0.03	0.06	0.50	0.615	0.936
CERAD	VLMC	ABCA8	-0.14	0.06	-2.15	0.0318	0.286
CERAD	Astro	ABCA9	-0.05	0.05	-1.09	0.277	0.473
CERAD	EN_L2_3_IT	ABCA9	-0.02	0.02	-0.72	0.471	0.69
CERAD	EN_L3_5_IT_1	ABCA9	0.01	0.04	0.15	0.878	0.956
CERAD	EN_L3_5_IT_2	ABCA9	-0.03	0.03	-1.09	0.277	0.541
CERAD	EN_L3_5_IT_3	ABCA9	-0.07	0.03	-2.51	0.0121	0.0665
CERAD	EN_L5_6_NP	ABCA9	-0.10	0.04	-2.69	0.00724	0.203
CERAD	EN_L5_ET	ABCA9	-0.05	0.28	-0.19	0.848	0.999
CERAD	EN_L6B	ABCA9	-0.09	0.05	-1.79	0.0733	0.343
CERAD	EN_L6_CT	ABCA9	-0.09	0.04	-2.30	0.0213	0.15
CERAD	EN_L6_IT_1	ABCA9	-0.03	0.04	-0.92	0.359	0.708
CERAD	EN_L6_IT_2	ABCA9	0.04	0.05	0.80	0.424	0.789
CERAD	IN_ADARB2	ABCA9	-0.09	0.04	-2.19	0.0288	0.239
CERAD	IN_LAMP5_LHX6	ABCA9	-0.03	0.04	-0.68	0.496	0.802
CERAD	IN_LAMP5_RELN	ABCA9	-0.05	0.03	-1.53	0.126	0.511
CERAD	IN_PVALB	ABCA9	-0.06	0.03	-2.12	0.0337	0.289
CERAD	IN_PVALB_CHC	ABCA9	-0.14	0.04	-3.17	0.00152	0.0439
CERAD	IN_SST	ABCA9	-0.08	0.04	-2.34	0.0192	0.219
CERAD	IN_VIP	ABCA9	-0.09	0.03	-2.98	0.00288	0.0332
CERAD	OPC	ABCA9	0.02	0.05	0.39	0.698	0.892
CERAD	Oligo	ABCA9	0.05	0.07	0.75	0.454	0.655
CERAD	PC	ABCA9	-0.10	0.07	-1.47	0.143	0.741
CERAD	VLMC	ABCA9	-0.24	0.07	-3.32	0.000895	0.0671
CERAD	Astro	ABCB1	-0.07	0.06	-1.29	0.196	0.375
CERAD	EN_L2_3_IT	ABCB1	-0.08	0.05	-1.88	0.0603	0.208
CERAD	EN_L3_5_IT_1	ABCB1	-0.08	0.05	-1.44	0.15	0.421
CERAD	EN_L3_5_IT_2	ABCB1	-0.10	0.05	-2.12	0.0339	0.156
CERAD	EN_L3_5_IT_3	ABCB1	-0.09	0.05	-1.76	0.0777	0.231
CERAD	EN_L5_6_NP	ABCB1	0.09	0.06	1.43	0.152	0.612
CERAD	EN_L5_ET	ABCB1	-0.43	0.41	-1.04	0.3	0.999
CERAD	EN_L6B	ABCB1	-0.00	0.06	-0.05	0.959	0.988
CERAD	EN_L6_CT	ABCB1	0.04	0.05	0.92	0.36	0.682
CERAD	EN_L6_IT_1	ABCB1	-0.04	0.06	-0.66	0.507	0.806
CERAD	EN_L6_IT_2	ABCB1	-0.06	0.08	-0.80	0.426	0.791
CERAD	Endo	ABCB1	-0.13	0.04	-3.01	0.00263	0.082
CERAD	IN_ADARB2	ABCB1	-0.09	0.06	-1.50	0.133	0.464
CERAD	IN_LAMP5_LHX6	ABCB1	-0.06	0.06	-1.02	0.307	0.676
CERAD	IN_LAMP5_RELN	ABCB1	-0.06	0.06	-1.02	0.306	0.7
CERAD	IN_PVALB	ABCB1	-0.01	0.05	-0.15	0.883	0.971
CERAD	IN_PVALB_CHC	ABCB1	-0.08	0.06	-1.28	0.202	0.615
CERAD	IN_SST	ABCB1	-0.09	0.05	-1.81	0.071	0.395
CERAD	IN_VIP	ABCB1	-0.10	0.05	-2.22	0.0261	0.133
CERAD	OPC	ABCB1	-0.11	0.06	-1.91	0.0558	0.349
CERAD	Oligo	ABCB1	-0.05	0.05	-0.98	0.329	0.542
CERAD	PC	ABCB1	-0.06	0.17	-0.35	0.728	0.959
CERAD	Astro	ABCB10	-0.06	0.02	-3.00	0.00272	0.019
CERAD	EN_L2_3_IT	ABCB10	-0.03	0.02	-2.06	0.0391	0.157
CERAD	EN_L3_5_IT_1	ABCB10	-0.01	0.02	-0.37	0.715	0.882
CERAD	EN_L3_5_IT_2	ABCB10	-0.03	0.02	-1.41	0.158	0.393
CERAD	EN_L3_5_IT_3	ABCB10	-0.04	0.02	-2.02	0.043	0.156
CERAD	EN_L5_6_NP	ABCB10	-0.06	0.04	-1.48	0.139	0.593
CERAD	EN_L5_ET	ABCB10	-0.35	0.49	-0.71	0.478	0.999
CERAD	EN_L6B	ABCB10	-0.03	0.04	-0.75	0.456	0.77
CERAD	EN_L6_CT	ABCB10	-0.05	0.03	-1.40	0.16	0.469
CERAD	EN_L6_IT_1	ABCB10	-0.03	0.03	-0.93	0.355	0.705
CERAD	EN_L6_IT_2	ABCB10	0.08	0.04	2.00	0.0456	0.342
CERAD	Endo	ABCB10	-0.02	0.14	-0.18	0.857	0.961
CERAD	IN_ADARB2	ABCB10	-0.02	0.03	-0.73	0.463	0.766
CERAD	IN_LAMP5_LHX6	ABCB10	-0.03	0.03	-1.01	0.314	0.68
CERAD	IN_LAMP5_RELN	ABCB10	-0.05	0.03	-1.85	0.0644	0.391
CERAD	IN_PVALB	ABCB10	-0.01	0.02	-0.61	0.542	0.848
CERAD	IN_PVALB_CHC	ABCB10	-0.07	0.03	-1.89	0.0586	0.366
CERAD	IN_SST	ABCB10	-0.02	0.03	-0.79	0.427	0.767
CERAD	IN_VIP	ABCB10	-0.07	0.02	-3.79	0.000153	0.00532
CERAD	Micro	ABCB10	0.12	0.03	3.65	0.000261	0.00488
CERAD	OPC	ABCB10	-0.04	0.02	-1.87	0.0616	0.363
CERAD	Oligo	ABCB10	-0.01	0.02	-0.45	0.656	0.804
CERAD	PC	ABCB10	-0.03	0.15	-0.17	0.862	0.977
CERAD	Astro	ABCB11	-0.05	0.09	-0.61	0.539	0.712
CERAD	EN_L5_ET	ABCB11	-0.63	0.41	-1.52	0.128	0.983
CERAD	EN_L2_3_IT	ABCB4	-0.10	0.07	-1.52	0.129	0.33
CERAD	IN_VIP	ABCB4	0.04	0.06	0.64	0.523	0.734
CERAD	Micro	ABCB4	-0.13	0.07	-1.95	0.0514	0.215
CERAD	Oligo	ABCB4	-0.11	0.07	-1.57	0.117	0.282
CERAD	Astro	ABCB5	-0.02	0.07	-0.30	0.762	0.867
CERAD	EN_L2_3_IT	ABCB5	-0.03	0.06	-0.50	0.616	0.793
CERAD	IN_ADARB2	ABCB5	-0.11	0.07	-1.52	0.128	0.458
CERAD	IN_VIP	ABCB5	-0.13	0.05	-2.40	0.0162	0.0993
CERAD	Oligo	ABCB5	-0.10	0.06	-1.60	0.111	0.271
CERAD	Astro	ABCB7	-0.05	0.02	-2.20	0.0279	0.101
CERAD	EN_L2_3_IT	ABCB7	0.01	0.02	0.77	0.44	0.667
CERAD	EN_L3_5_IT_1	ABCB7	0.05	0.03	2.06	0.0398	0.206
CERAD	EN_L3_5_IT_2	ABCB7	0.02	0.02	1.08	0.281	0.546
CERAD	EN_L3_5_IT_3	ABCB7	0.04	0.02	2.11	0.0351	0.136
CERAD	EN_L5_6_NP	ABCB7	-0.06	0.03	-1.60	0.11	0.549
CERAD	EN_L5_ET	ABCB7	0.12	0.29	0.43	0.67	0.999
CERAD	EN_L6B	ABCB7	0.04	0.04	1.15	0.249	0.605
CERAD	EN_L6_CT	ABCB7	-0.07	0.03	-2.23	0.026	0.169
CERAD	EN_L6_IT_1	ABCB7	-0.02	0.03	-0.66	0.508	0.806
CERAD	EN_L6_IT_2	ABCB7	0.10	0.05	2.14	0.0321	0.293
CERAD	Endo	ABCB7	0.03	0.06	0.52	0.605	0.865
CERAD	IN_ADARB2	ABCB7	-0.04	0.03	-1.34	0.182	0.528
CERAD	IN_LAMP5_LHX6	ABCB7	0.00	0.04	0.08	0.938	0.984
CERAD	IN_LAMP5_RELN	ABCB7	0.00	0.03	0.02	0.981	0.995
CERAD	IN_PVALB	ABCB7	0.03	0.02	1.10	0.272	0.676
CERAD	IN_PVALB_CHC	ABCB7	-0.08	0.04	-2.20	0.0278	0.247
CERAD	IN_SST	ABCB7	0.05	0.03	1.88	0.0599	0.365
CERAD	IN_VIP	ABCB7	0.02	0.02	0.98	0.327	0.573
CERAD	Micro	ABCB7	0.04	0.02	1.87	0.062	0.241
CERAD	OPC	ABCB7	0.01	0.02	0.26	0.792	0.929
CERAD	Oligo	ABCB7	0.02	0.02	1.26	0.208	0.406
CERAD	PC	ABCB7	-0.08	0.06	-1.30	0.193	0.777
CERAD	PVM	ABCB7	-0.00	0.08	-0.02	0.982	0.999
CERAD	VLMC	ABCB7	0.06	0.06	1.07	0.286	0.681
CERAD	Astro	ABCB8	0.00	0.02	0.01	0.991	0.995
CERAD	EN_L2_3_IT	ABCB8	-0.05	0.02	-2.59	0.00949	0.0651
CERAD	EN_L3_5_IT_1	ABCB8	-0.04	0.03	-1.19	0.232	0.523
CERAD	EN_L3_5_IT_2	ABCB8	-0.08	0.03	-3.08	0.00207	0.0249
CERAD	EN_L3_5_IT_3	ABCB8	-0.04	0.03	-1.42	0.157	0.356
CERAD	EN_L5_6_NP	ABCB8	-0.08	0.05	-1.65	0.098	0.531
CERAD	EN_L5_ET	ABCB8	-0.63	0.35	-1.80	0.072	0.967
CERAD	EN_L6B	ABCB8	-0.06	0.04	-1.49	0.136	0.459
CERAD	EN_L6_CT	ABCB8	-0.09	0.04	-2.46	0.0138	0.117
CERAD	EN_L6_IT_1	ABCB8	-0.05	0.03	-1.45	0.148	0.493
CERAD	EN_L6_IT_2	ABCB8	-0.06	0.05	-1.30	0.193	0.596
CERAD	IN_ADARB2	ABCB8	-0.02	0.04	-0.43	0.668	0.88
CERAD	IN_LAMP5_LHX6	ABCB8	-0.07	0.04	-1.78	0.0749	0.378
CERAD	IN_LAMP5_RELN	ABCB8	-0.03	0.03	-0.99	0.32	0.709
CERAD	IN_PVALB	ABCB8	-0.02	0.03	-0.79	0.432	0.786
CERAD	IN_PVALB_CHC	ABCB8	0.01	0.05	0.20	0.845	0.962
CERAD	IN_SST	ABCB8	-0.04	0.03	-1.29	0.197	0.587
CERAD	IN_VIP	ABCB8	0.01	0.02	0.40	0.692	0.84
CERAD	Micro	ABCB8	-0.03	0.04	-0.62	0.536	0.783
CERAD	OPC	ABCB8	-0.01	0.03	-0.39	0.698	0.892
CERAD	Oligo	ABCB8	-0.01	0.02	-0.75	0.454	0.655
CERAD	Astro	ABCB9	0.06	0.03	1.85	0.0638	0.178
CERAD	EN_L2_3_IT	ABCB9	-0.02	0.02	-1.21	0.226	0.459
CERAD	EN_L3_5_IT_1	ABCB9	-0.03	0.03	-1.32	0.185	0.467
CERAD	EN_L3_5_IT_2	ABCB9	-0.02	0.02	-0.91	0.363	0.626
CERAD	EN_L3_5_IT_3	ABCB9	-0.05	0.02	-2.41	0.0161	0.0804
CERAD	EN_L5_6_NP	ABCB9	-0.10	0.03	-3.04	0.00239	0.133
CERAD	EN_L5_ET	ABCB9	0.13	0.22	0.57	0.572	0.999
CERAD	EN_L6B	ABCB9	-0.04	0.03	-1.18	0.236	0.593
CERAD	EN_L6_CT	ABCB9	-0.09	0.03	-3.21	0.00132	0.0261
CERAD	EN_L6_IT_1	ABCB9	-0.07	0.03	-2.46	0.0139	0.157
CERAD	EN_L6_IT_2	ABCB9	-0.01	0.03	-0.18	0.854	0.958
CERAD	IN_ADARB2	ABCB9	0.02	0.03	0.67	0.505	0.794
CERAD	IN_LAMP5_LHX6	ABCB9	-0.01	0.03	-0.40	0.687	0.898
CERAD	IN_LAMP5_RELN	ABCB9	-0.01	0.03	-0.50	0.619	0.88
CERAD	IN_PVALB	ABCB9	-0.01	0.02	-0.45	0.651	0.894
CERAD	IN_PVALB_CHC	ABCB9	-0.01	0.04	-0.31	0.756	0.931
CERAD	IN_SST	ABCB9	0.02	0.03	0.81	0.417	0.763
CERAD	IN_VIP	ABCB9	-0.04	0.02	-1.75	0.0799	0.26
CERAD	Micro	ABCB9	-0.08	0.05	-1.77	0.0774	0.277
CERAD	OPC	ABCB9	-0.02	0.04	-0.38	0.701	0.893
CERAD	Oligo	ABCB9	-0.04	0.02	-1.71	0.0881	0.232
CERAD	Adaptive	ABCC1	0.18	0.11	1.59	0.111	0.666
CERAD	Astro	ABCC1	0.08	0.04	2.36	0.0182	0.0747
CERAD	EN_L2_3_IT	ABCC1	-0.01	0.02	-0.38	0.706	0.849
CERAD	EN_L3_5_IT_1	ABCC1	-0.05	0.03	-1.84	0.0662	0.272
CERAD	EN_L3_5_IT_2	ABCC1	-0.06	0.02	-2.57	0.0102	0.0727
CERAD	EN_L3_5_IT_3	ABCC1	-0.04	0.02	-2.13	0.0334	0.132
CERAD	EN_L5_6_NP	ABCC1	-0.06	0.03	-1.73	0.0844	0.508
CERAD	EN_L5_ET	ABCC1	-0.11	0.29	-0.38	0.703	0.999
CERAD	EN_L6B	ABCC1	-0.01	0.03	-0.21	0.834	0.947
CERAD	EN_L6_CT	ABCC1	-0.03	0.03	-0.85	0.394	0.707
CERAD	EN_L6_IT_1	ABCC1	-0.00	0.03	-0.00	0.998	0.999
CERAD	EN_L6_IT_2	ABCC1	0.02	0.05	0.49	0.624	0.881
CERAD	Endo	ABCC1	-0.10	0.17	-0.62	0.536	0.831
CERAD	IN_ADARB2	ABCC1	-0.02	0.03	-0.93	0.35	0.688
CERAD	IN_LAMP5_LHX6	ABCC1	0.03	0.03	1.16	0.246	0.616
CERAD	IN_LAMP5_RELN	ABCC1	0.01	0.02	0.46	0.646	0.89
CERAD	IN_PVALB	ABCC1	-0.02	0.02	-1.07	0.285	0.687
CERAD	IN_PVALB_CHC	ABCC1	-0.08	0.04	-1.96	0.0501	0.333
CERAD	IN_SST	ABCC1	0.03	0.03	1.04	0.298	0.677
CERAD	IN_VIP	ABCC1	0.06	0.02	2.91	0.00365	0.0387
CERAD	Micro	ABCC1	-0.04	0.03	-1.25	0.213	0.493
CERAD	OPC	ABCC1	-0.03	0.03	-1.14	0.253	0.623
CERAD	Oligo	ABCC1	-0.05	0.04	-1.08	0.279	0.49
CERAD	PVM	ABCC1	-0.10	0.08	-1.29	0.196	0.798
CERAD	Astro	ABCC10	0.03	0.02	1.34	0.179	0.353
CERAD	EN_L2_3_IT	ABCC10	-0.01	0.02	-0.38	0.702	0.846
CERAD	EN_L3_5_IT_1	ABCC10	0.02	0.03	0.64	0.52	0.769
CERAD	EN_L3_5_IT_2	ABCC10	-0.00	0.02	-0.14	0.889	0.953
CERAD	EN_L3_5_IT_3	ABCC10	-0.00	0.02	-0.07	0.942	0.974
CERAD	EN_L5_6_NP	ABCC10	-0.02	0.05	-0.44	0.662	0.919
CERAD	EN_L6B	ABCC10	0.01	0.05	0.25	0.801	0.933
CERAD	EN_L6_CT	ABCC10	-0.02	0.04	-0.46	0.649	0.864
CERAD	EN_L6_IT_1	ABCC10	-0.06	0.03	-1.67	0.0947	0.409
CERAD	EN_L6_IT_2	ABCC10	0.03	0.04	0.67	0.501	0.832
CERAD	IN_ADARB2	ABCC10	-0.01	0.04	-0.23	0.822	0.942
CERAD	IN_LAMP5_LHX6	ABCC10	-0.04	0.04	-0.99	0.32	0.685
CERAD	IN_LAMP5_RELN	ABCC10	-0.04	0.04	-0.90	0.371	0.743
CERAD	IN_PVALB	ABCC10	-0.03	0.03	-1.09	0.275	0.678
CERAD	IN_PVALB_CHC	ABCC10	-0.02	0.05	-0.44	0.659	0.899
CERAD	IN_SST	ABCC10	-0.03	0.03	-0.85	0.397	0.75
CERAD	IN_VIP	ABCC10	0.01	0.02	0.22	0.825	0.915
CERAD	Micro	ABCC10	-0.01	0.03	-0.30	0.764	0.904
CERAD	OPC	ABCC10	-0.02	0.03	-0.64	0.521	0.807
CERAD	Oligo	ABCC10	0.03	0.02	1.50	0.133	0.306
CERAD	Astro	ABCC11	-0.21	0.04	-4.71	2.44e-06	0.0001
CERAD	EN_L2_3_IT	ABCC11	-0.04	0.06	-0.76	0.448	0.672
CERAD	EN_L3_5_IT_2	ABCC11	-0.06	0.07	-0.85	0.393	0.65
CERAD	EN_L3_5_IT_3	ABCC11	0.02	0.07	0.27	0.79	0.895
CERAD	IN_PVALB	ABCC11	0.15	0.07	2.14	0.0323	0.282
CERAD	IN_VIP	ABCC11	0.03	0.07	0.41	0.678	0.833
CERAD	Oligo	ABCC11	-0.09	0.05	-1.83	0.068	0.195
CERAD	EN_L2_3_IT	ABCC12	-0.29	0.05	-5.49	3.91e-08	1.35e-05
CERAD	EN_L3_5_IT_3	ABCC12	-0.27	0.05	-5.74	9.68e-09	1.36e-06
CERAD	EN_L6_CT	ABCC12	-0.20	0.16	-1.23	0.217	0.546
CERAD	Astro	ABCC2	0.19	0.04	4.32	1.57e-05	0.000428
CERAD	EN_L2_3_IT	ABCC2	0.10	0.04	2.32	0.0205	0.107
CERAD	EN_L3_5_IT_2	ABCC2	0.12	0.14	0.86	0.389	0.647
CERAD	EN_L3_5_IT_3	ABCC2	0.19	0.06	3.07	0.00214	0.0201
CERAD	IN_PVALB	ABCC2	0.17	0.05	3.13	0.00175	0.0616
CERAD	IN_VIP	ABCC2	-0.01	0.06	-0.10	0.918	0.964
CERAD	Oligo	ABCC2	0.18	0.04	4.66	3.16e-06	0.000239
CERAD	Astro	ABCC3	0.40	0.09	4.52	6.08e-06	0.000204
CERAD	EN_L2_3_IT	ABCC3	0.02	0.05	0.43	0.669	0.826
CERAD	EN_L3_5_IT_1	ABCC3	-0.05	0.05	-1.03	0.302	0.596
CERAD	EN_L3_5_IT_2	ABCC3	0.03	0.05	0.48	0.632	0.815
CERAD	EN_L6_IT_1	ABCC3	0.08	0.08	1.07	0.284	0.645
CERAD	EN_L6_IT_2	ABCC3	0.00	0.07	0.01	0.992	0.997
CERAD	Micro	ABCC3	0.20	0.11	1.85	0.0644	0.246
CERAD	OPC	ABCC3	0.24	0.27	0.88	0.379	0.719
CERAD	Oligo	ABCC3	0.03	0.06	0.60	0.546	0.725
CERAD	Astro	ABCC4	0.22	0.04	5.04	4.55e-07	2.7e-05
CERAD	EN_L2_3_IT	ABCC4	-0.05	0.04	-1.21	0.227	0.46
CERAD	EN_L3_5_IT_1	ABCC4	-0.06	0.06	-0.99	0.324	0.615
CERAD	EN_L3_5_IT_2	ABCC4	-0.01	0.06	-0.23	0.814	0.917
CERAD	EN_L3_5_IT_3	ABCC4	-0.04	0.06	-0.81	0.42	0.639
CERAD	EN_L5_6_NP	ABCC4	-0.07	0.05	-1.33	0.183	0.648
CERAD	EN_L6B	ABCC4	-0.12	0.06	-2.11	0.0349	0.236
CERAD	EN_L6_CT	ABCC4	0.02	0.07	0.26	0.793	0.924
CERAD	EN_L6_IT_1	ABCC4	-0.01	0.07	-0.14	0.888	0.97
CERAD	EN_L6_IT_2	ABCC4	0.12	0.08	1.54	0.123	0.499
CERAD	Endo	ABCC4	0.19	0.09	2.13	0.0332	0.286
CERAD	IN_ADARB2	ABCC4	0.00	0.08	0.05	0.964	0.99
CERAD	IN_LAMP5_LHX6	ABCC4	0.02	0.08	0.23	0.816	0.943
CERAD	IN_PVALB	ABCC4	0.15	0.05	2.89	0.00389	0.0929
CERAD	IN_SST	ABCC4	0.01	0.07	0.08	0.936	0.981
CERAD	IN_VIP	ABCC4	-0.12	0.04	-3.01	0.00258	0.031
CERAD	Micro	ABCC4	-0.13	0.03	-4.28	1.89e-05	0.000643
CERAD	OPC	ABCC4	0.02	0.04	0.49	0.624	0.861
CERAD	Oligo	ABCC4	0.02	0.10	0.15	0.882	0.939
CERAD	PVM	ABCC4	0.26	0.10	2.69	0.00722	0.529
CERAD	VLMC	ABCC4	0.28	0.27	1.01	0.311	0.705
CERAD	Astro	ABCC5	0.01	0.02	0.44	0.658	0.798
CERAD	EN_L2_3_IT	ABCC5	-0.05	0.01	-3.66	0.000251	0.00624
CERAD	EN_L3_5_IT_1	ABCC5	-0.03	0.02	-1.78	0.0749	0.289
CERAD	EN_L3_5_IT_2	ABCC5	-0.03	0.02	-1.86	0.0625	0.232
CERAD	EN_L3_5_IT_3	ABCC5	-0.04	0.01	-2.84	0.00453	0.034
CERAD	EN_L5_6_NP	ABCC5	-0.02	0.02	-1.02	0.306	0.748
CERAD	EN_L5_ET	ABCC5	0.02	0.20	0.10	0.919	0.999
CERAD	EN_L6B	ABCC5	-0.06	0.02	-2.42	0.0156	0.151
CERAD	EN_L6_CT	ABCC5	-0.02	0.02	-0.87	0.382	0.698
CERAD	EN_L6_IT_1	ABCC5	-0.03	0.02	-1.81	0.0697	0.351
CERAD	EN_L6_IT_2	ABCC5	-0.00	0.03	-0.11	0.909	0.974
CERAD	Endo	ABCC5	-0.04	0.13	-0.31	0.76	0.924
CERAD	IN_ADARB2	ABCC5	-0.00	0.02	-0.14	0.89	0.968
CERAD	IN_LAMP5_LHX6	ABCC5	-0.01	0.02	-0.44	0.658	0.887
CERAD	IN_LAMP5_RELN	ABCC5	-0.02	0.02	-0.97	0.331	0.716
CERAD	IN_PVALB	ABCC5	-0.00	0.01	-0.33	0.74	0.927
CERAD	IN_PVALB_CHC	ABCC5	-0.05	0.02	-2.23	0.0254	0.237
CERAD	IN_SST	ABCC5	-0.01	0.02	-0.39	0.699	0.898
CERAD	IN_VIP	ABCC5	-0.01	0.01	-0.48	0.63	0.805
CERAD	Micro	ABCC5	0.09	0.03	2.51	0.0122	0.0843
CERAD	OPC	ABCC5	0.01	0.02	0.87	0.382	0.721
CERAD	Oligo	ABCC5	0.10	0.03	3.52	0.000428	0.00641
CERAD	PC	ABCC5	-0.13	0.14	-0.93	0.352	0.854
CERAD	PVM	ABCC5	0.01	0.08	0.13	0.9	0.993
CERAD	VLMC	ABCC5	0.04	0.06	0.60	0.552	0.852
CERAD	Astro	ABCC6	0.12	0.05	2.39	0.0168	0.0706
CERAD	EN_L2_3_IT	ABCC6	0.01	0.05	0.20	0.842	0.925
CERAD	EN_L3_5_IT_2	ABCC6	0.10	0.06	1.72	0.0863	0.281
CERAD	EN_L3_5_IT_3	ABCC6	-0.00	0.06	-0.04	0.969	0.986
CERAD	EN_L6_IT_1	ABCC6	0.22	0.17	1.26	0.207	0.57
CERAD	IN_PVALB	ABCC6	0.05	0.06	0.74	0.459	0.803
CERAD	IN_VIP	ABCC6	0.10	0.06	1.67	0.0948	0.286
CERAD	Micro	ABCC6	0.09	0.26	0.34	0.736	0.893
CERAD	Oligo	ABCC6	-0.15	0.05	-2.80	0.00508	0.0349
CERAD	Astro	ABCC8	-0.16	0.05	-2.84	0.00447	0.0275
CERAD	EN_L2_3_IT	ABCC8	-0.06	0.02	-3.11	0.00189	0.023
CERAD	EN_L3_5_IT_1	ABCC8	-0.05	0.02	-2.05	0.0403	0.208
CERAD	EN_L3_5_IT_2	ABCC8	-0.07	0.02	-2.94	0.00328	0.0342
CERAD	EN_L3_5_IT_3	ABCC8	-0.08	0.02	-3.28	0.00103	0.0117
CERAD	EN_L5_6_NP	ABCC8	-0.00	0.04	-0.09	0.925	0.987
CERAD	EN_L5_ET	ABCC8	-0.12	0.19	-0.62	0.533	0.999
CERAD	EN_L6B	ABCC8	-0.11	0.03	-3.27	0.00109	0.0318
CERAD	EN_L6_CT	ABCC8	-0.12	0.03	-3.96	7.64e-05	0.00338
CERAD	EN_L6_IT_1	ABCC8	-0.03	0.03	-1.23	0.218	0.581
CERAD	EN_L6_IT_2	ABCC8	0.01	0.03	0.32	0.746	0.929
CERAD	IN_ADARB2	ABCC8	-0.08	0.03	-2.38	0.0174	0.189
CERAD	IN_LAMP5_LHX6	ABCC8	-0.01	0.03	-0.18	0.859	0.961
CERAD	IN_LAMP5_RELN	ABCC8	-0.02	0.03	-0.87	0.383	0.749
CERAD	IN_PVALB	ABCC8	-0.01	0.02	-0.41	0.681	0.905
CERAD	IN_PVALB_CHC	ABCC8	-0.07	0.05	-1.39	0.166	0.57
CERAD	IN_SST	ABCC8	-0.02	0.03	-0.78	0.435	0.772
CERAD	IN_VIP	ABCC8	-0.01	0.02	-0.36	0.717	0.856
CERAD	OPC	ABCC8	0.03	0.03	0.90	0.366	0.71
CERAD	Oligo	ABCC8	-0.16	0.04	-3.86	0.000112	0.00258
CERAD	Astro	ABCC9	0.05	0.05	0.99	0.321	0.517
CERAD	EN_L2_3_IT	ABCC9	-0.00	0.04	-0.06	0.954	0.98
CERAD	EN_L3_5_IT_2	ABCC9	-0.07	0.05	-1.59	0.111	0.323
CERAD	EN_L3_5_IT_3	ABCC9	-0.15	0.03	-4.43	9.39e-06	0.000326
CERAD	EN_L5_6_NP	ABCC9	0.03	0.04	0.63	0.526	0.872
CERAD	EN_L6B	ABCC9	-0.28	0.08	-3.49	0.000482	0.0181
CERAD	EN_L6_CT	ABCC9	-0.06	0.04	-1.33	0.184	0.502
CERAD	EN_L6_IT_1	ABCC9	-0.05	0.05	-0.95	0.343	0.697
CERAD	IN_PVALB	ABCC9	0.02	0.15	0.12	0.903	0.977
CERAD	Oligo	ABCC9	0.02	0.05	0.38	0.706	0.836
CERAD	PC	ABCC9	-0.05	0.06	-0.93	0.35	0.853
CERAD	SMC	ABCC9	0.17	0.37	0.47	0.639	0.979
CERAD	Astro	ABCD1	0.09	0.04	1.92	0.0543	0.159
CERAD	EN_L2_3_IT	ABCD1	-0.07	0.17	-0.40	0.686	0.838
CERAD	Micro	ABCD1	0.09	0.18	0.52	0.605	0.823
CERAD	Oligo	ABCD1	0.01	0.04	0.32	0.75	0.864
CERAD	Astro	ABCD2	-0.11	0.04	-2.67	0.00753	0.0397
CERAD	EN_L2_3_IT	ABCD2	0.03	0.02	1.31	0.192	0.418
CERAD	EN_L3_5_IT_1	ABCD2	0.06	0.04	1.55	0.122	0.377
CERAD	EN_L3_5_IT_2	ABCD2	0.05	0.03	1.44	0.149	0.381
CERAD	EN_L3_5_IT_3	ABCD2	0.07	0.03	2.20	0.0279	0.118
CERAD	EN_L5_6_NP	ABCD2	0.04	0.05	0.80	0.425	0.829
CERAD	EN_L5_ET	ABCD2	0.13	0.26	0.50	0.617	0.999
CERAD	EN_L6B	ABCD2	0.02	0.05	0.36	0.722	0.904
CERAD	EN_L6_CT	ABCD2	0.05	0.04	1.23	0.219	0.549
CERAD	EN_L6_IT_1	ABCD2	-0.00	0.04	-0.03	0.975	0.993
CERAD	EN_L6_IT_2	ABCD2	0.03	0.06	0.49	0.627	0.882
CERAD	IN_ADARB2	ABCD2	0.08	0.04	2.25	0.0247	0.224
CERAD	IN_LAMP5_LHX6	ABCD2	0.08	0.04	2.19	0.0286	0.246
CERAD	IN_LAMP5_RELN	ABCD2	0.04	0.03	1.30	0.195	0.603
CERAD	IN_PVALB	ABCD2	0.05	0.03	1.60	0.109	0.477
CERAD	IN_PVALB_CHC	ABCD2	-0.03	0.04	-0.69	0.489	0.821
CERAD	IN_SST	ABCD2	-0.02	0.04	-0.54	0.588	0.85
CERAD	IN_VIP	ABCD2	0.08	0.02	3.06	0.00224	0.0287
CERAD	OPC	ABCD2	-0.00	0.05	-0.09	0.928	0.977
CERAD	Oligo	ABCD2	-0.05	0.04	-1.31	0.191	0.385
CERAD	Astro	ABCD3	-0.04	0.02	-1.95	0.051	0.152
CERAD	EN_L2_3_IT	ABCD3	-0.01	0.02	-0.65	0.515	0.723
CERAD	EN_L3_5_IT_1	ABCD3	0.06	0.03	1.98	0.0479	0.229
CERAD	EN_L3_5_IT_2	ABCD3	-0.02	0.02	-0.91	0.36	0.624
CERAD	EN_L3_5_IT_3	ABCD3	0.01	0.02	0.54	0.592	0.772
CERAD	EN_L5_6_NP	ABCD3	0.01	0.04	0.40	0.689	0.931
CERAD	EN_L5_ET	ABCD3	0.25	0.25	1.00	0.317	0.999
CERAD	EN_L6B	ABCD3	-0.02	0.03	-0.71	0.48	0.788
CERAD	EN_L6_CT	ABCD3	0.04	0.03	1.35	0.176	0.49
CERAD	EN_L6_IT_1	ABCD3	-0.03	0.03	-0.98	0.326	0.683
CERAD	EN_L6_IT_2	ABCD3	-0.02	0.04	-0.55	0.586	0.864
CERAD	Endo	ABCD3	-0.10	0.07	-1.31	0.19	0.58
CERAD	IN_ADARB2	ABCD3	-0.03	0.03	-1.04	0.297	0.642
CERAD	IN_LAMP5_LHX6	ABCD3	-0.01	0.03	-0.35	0.725	0.912
CERAD	IN_LAMP5_RELN	ABCD3	0.01	0.03	0.35	0.727	0.919
CERAD	IN_PVALB	ABCD3	-0.02	0.02	-1.01	0.312	0.708
CERAD	IN_PVALB_CHC	ABCD3	0.04	0.03	1.03	0.304	0.71
CERAD	IN_SST	ABCD3	-0.02	0.03	-0.89	0.372	0.731
CERAD	IN_VIP	ABCD3	0.01	0.02	0.32	0.747	0.873
CERAD	Micro	ABCD3	-0.01	0.03	-0.27	0.787	0.916
CERAD	OPC	ABCD3	-0.03	0.02	-1.45	0.147	0.509
CERAD	Oligo	ABCD3	-0.03	0.02	-1.53	0.126	0.295
CERAD	PC	ABCD3	-0.02	0.06	-0.28	0.781	0.966
CERAD	PVM	ABCD3	0.02	0.19	0.09	0.93	0.994
CERAD	VLMC	ABCD3	0.04	0.07	0.57	0.571	0.863
CERAD	Astro	ABCD4	0.05	0.04	1.43	0.153	0.319
CERAD	EN_L2_3_IT	ABCD4	0.06	0.02	2.64	0.00818	0.0591
CERAD	EN_L3_5_IT_1	ABCD4	0.08	0.03	2.17	0.03	0.176
CERAD	EN_L3_5_IT_2	ABCD4	0.07	0.03	2.44	0.0149	0.0921
CERAD	EN_L3_5_IT_3	ABCD4	0.13	0.03	4.60	4.18e-06	0.000171
CERAD	EN_L5_6_NP	ABCD4	-0.05	0.05	-1.03	0.303	0.746
CERAD	EN_L5_ET	ABCD4	0.19	0.27	0.68	0.495	0.999
CERAD	EN_L6B	ABCD4	0.12	0.04	2.88	0.00402	0.0728
CERAD	EN_L6_CT	ABCD4	0.11	0.04	2.83	0.00465	0.058
CERAD	EN_L6_IT_1	ABCD4	0.05	0.04	1.20	0.229	0.592
CERAD	EN_L6_IT_2	ABCD4	-0.01	0.04	-0.13	0.897	0.971
CERAD	Endo	ABCD4	0.03	0.15	0.19	0.85	0.96
CERAD	IN_ADARB2	ABCD4	0.08	0.04	2.19	0.0285	0.237
CERAD	IN_LAMP5_LHX6	ABCD4	0.01	0.04	0.28	0.777	0.93
CERAD	IN_LAMP5_RELN	ABCD4	0.04	0.04	0.95	0.341	0.722
CERAD	IN_PVALB	ABCD4	0.02	0.03	0.58	0.563	0.857
CERAD	IN_PVALB_CHC	ABCD4	0.09	0.06	1.64	0.101	0.468
CERAD	IN_SST	ABCD4	0.02	0.03	0.88	0.379	0.738
CERAD	IN_VIP	ABCD4	0.05	0.02	2.13	0.0336	0.156
CERAD	Micro	ABCD4	0.00	0.03	0.06	0.949	0.982
CERAD	OPC	ABCD4	0.04	0.03	1.55	0.121	0.475
CERAD	Oligo	ABCD4	0.01	0.02	0.50	0.617	0.777
CERAD	Astro	ABCE1	-0.02	0.03	-0.61	0.539	0.712
CERAD	EN_L2_3_IT	ABCE1	0.05	0.02	3.15	0.00166	0.021
CERAD	EN_L3_5_IT_1	ABCE1	0.08	0.03	2.69	0.00717	0.0799
CERAD	EN_L3_5_IT_2	ABCE1	0.06	0.02	2.55	0.0109	0.0754
CERAD	EN_L3_5_IT_3	ABCE1	0.06	0.02	2.91	0.00366	0.0291
CERAD	EN_L5_6_NP	ABCE1	0.10	0.04	2.78	0.00551	0.183
CERAD	EN_L5_ET	ABCE1	-0.23	0.31	-0.74	0.461	0.999
CERAD	EN_L6B	ABCE1	0.08	0.04	2.02	0.0429	0.265
CERAD	EN_L6_CT	ABCE1	0.03	0.03	1.00	0.319	0.646
CERAD	EN_L6_IT_1	ABCE1	0.05	0.03	1.66	0.096	0.412
CERAD	EN_L6_IT_2	ABCE1	0.11	0.04	2.53	0.0114	0.187
CERAD	Endo	ABCE1	0.17	0.12	1.40	0.161	0.55
CERAD	IN_ADARB2	ABCE1	-0.02	0.03	-0.44	0.662	0.878
CERAD	IN_LAMP5_LHX6	ABCE1	0.04	0.04	1.12	0.262	0.632
CERAD	IN_LAMP5_RELN	ABCE1	0.02	0.03	0.48	0.634	0.886
CERAD	IN_PVALB	ABCE1	0.02	0.02	0.70	0.485	0.819
CERAD	IN_PVALB_CHC	ABCE1	0.00	0.04	0.00	0.999	0.999
CERAD	IN_SST	ABCE1	0.06	0.03	2.39	0.0168	0.209
CERAD	IN_VIP	ABCE1	0.02	0.02	1.21	0.226	0.467
CERAD	Micro	ABCE1	0.03	0.03	0.98	0.327	0.617
CERAD	OPC	ABCE1	0.03	0.03	1.08	0.279	0.643
CERAD	Oligo	ABCE1	-0.01	0.02	-0.65	0.517	0.703
CERAD	PC	ABCE1	-0.02	0.13	-0.17	0.868	0.98
CERAD	Astro	ABCF1	-0.04	0.02	-1.67	0.0941	0.231
CERAD	EN_L2_3_IT	ABCF1	-0.07	0.02	-3.34	0.000827	0.0134
CERAD	EN_L3_5_IT_1	ABCF1	-0.04	0.03	-1.05	0.295	0.59
CERAD	EN_L3_5_IT_2	ABCF1	-0.06	0.03	-2.11	0.0346	0.159
CERAD	EN_L3_5_IT_3	ABCF1	-0.08	0.03	-3.11	0.00186	0.0181
CERAD	EN_L5_6_NP	ABCF1	0.01	0.05	0.15	0.882	0.981
CERAD	EN_L6B	ABCF1	-0.06	0.05	-1.35	0.176	0.517
CERAD	EN_L6_CT	ABCF1	-0.10	0.04	-2.31	0.0208	0.149
CERAD	EN_L6_IT_1	ABCF1	-0.05	0.04	-1.34	0.179	0.538
CERAD	EN_L6_IT_2	ABCF1	-0.03	0.05	-0.68	0.498	0.831
CERAD	Endo	ABCF1	-0.07	0.16	-0.45	0.655	0.885
CERAD	IN_ADARB2	ABCF1	-0.05	0.04	-1.23	0.217	0.564
CERAD	IN_LAMP5_LHX6	ABCF1	-0.02	0.04	-0.39	0.694	0.901
CERAD	IN_LAMP5_RELN	ABCF1	0.02	0.04	0.39	0.696	0.912
CERAD	IN_PVALB	ABCF1	-0.04	0.03	-1.56	0.119	0.496
CERAD	IN_PVALB_CHC	ABCF1	-0.03	0.05	-0.58	0.563	0.853
CERAD	IN_SST	ABCF1	-0.03	0.03	-0.96	0.338	0.708
CERAD	IN_VIP	ABCF1	-0.04	0.03	-1.54	0.123	0.332
CERAD	Micro	ABCF1	-0.05	0.04	-1.34	0.18	0.452
CERAD	OPC	ABCF1	-0.03	0.03	-0.85	0.397	0.73
CERAD	Oligo	ABCF1	-0.00	0.02	-0.04	0.971	0.985
CERAD	PC	ABCF1	-0.14	0.13	-1.08	0.281	0.832
CERAD	Astro	ABCF3	-0.08	0.03	-2.41	0.016	0.068
CERAD	EN_L2_3_IT	ABCF3	-0.08	0.03	-3.04	0.00237	0.0267
CERAD	EN_L3_5_IT_1	ABCF3	-0.02	0.06	-0.38	0.701	0.874
CERAD	EN_L3_5_IT_2	ABCF3	-0.06	0.04	-1.66	0.0961	0.298
CERAD	EN_L3_5_IT_3	ABCF3	-0.07	0.04	-1.94	0.0524	0.178
CERAD	EN_L5_6_NP	ABCF3	0.19	0.15	1.30	0.194	0.659
CERAD	EN_L6_CT	ABCF3	-0.00	0.16	-0.00	0.998	1
CERAD	EN_L6_IT_1	ABCF3	-0.14	0.06	-2.43	0.0153	0.164
CERAD	IN_LAMP5_RELN	ABCF3	-0.17	0.05	-3.15	0.00163	0.0627
CERAD	IN_PVALB	ABCF3	-0.04	0.04	-0.99	0.324	0.718
CERAD	IN_SST	ABCF3	-0.09	0.05	-1.83	0.0669	0.382
CERAD	IN_VIP	ABCF3	-0.05	0.03	-1.41	0.157	0.382
CERAD	Micro	ABCF3	0.08	0.05	1.57	0.118	0.355
CERAD	OPC	ABCF3	-0.05	0.04	-1.26	0.207	0.579
CERAD	Oligo	ABCF3	0.02	0.02	1.10	0.271	0.48
CERAD	Astro	ABCG1	0.06	0.05	1.16	0.247	0.438
CERAD	EN_L2_3_IT	ABCG1	-0.03	0.02	-1.19	0.232	0.466
CERAD	EN_L3_5_IT_1	ABCG1	0.02	0.03	0.67	0.505	0.759
CERAD	EN_L3_5_IT_2	ABCG1	0.01	0.03	0.40	0.688	0.847
CERAD	EN_L3_5_IT_3	ABCG1	0.07	0.03	2.51	0.0122	0.0668
CERAD	EN_L5_6_NP	ABCG1	0.02	0.05	0.48	0.632	0.91
CERAD	EN_L5_ET	ABCG1	-0.45	0.31	-1.45	0.148	0.983
CERAD	EN_L6B	ABCG1	0.01	0.05	0.17	0.863	0.956
CERAD	EN_L6_CT	ABCG1	-0.05	0.04	-1.34	0.181	0.496
CERAD	EN_L6_IT_1	ABCG1	-0.01	0.05	-0.30	0.765	0.925
CERAD	EN_L6_IT_2	ABCG1	-0.15	0.19	-0.80	0.423	0.789
CERAD	Endo	ABCG1	0.20	0.09	2.34	0.0193	0.225
CERAD	IN_ADARB2	ABCG1	-0.00	0.05	-0.03	0.975	0.993
CERAD	IN_LAMP5_LHX6	ABCG1	0.01	0.05	0.21	0.832	0.95
CERAD	IN_LAMP5_RELN	ABCG1	0.00	0.06	0.04	0.965	0.993
CERAD	IN_PVALB	ABCG1	-0.04	0.03	-1.30	0.193	0.596
CERAD	IN_PVALB_CHC	ABCG1	-0.04	0.05	-0.89	0.372	0.753
CERAD	IN_SST	ABCG1	-0.00	0.03	-0.07	0.947	0.984
CERAD	IN_VIP	ABCG1	-0.03	0.03	-1.02	0.309	0.556
CERAD	Micro	ABCG1	0.12	0.06	2.02	0.0429	0.192
CERAD	OPC	ABCG1	-0.04	0.03	-1.15	0.251	0.621
CERAD	Oligo	ABCG1	-0.02	0.03	-0.46	0.646	0.797
CERAD	PC	ABCG1	-0.15	0.20	-0.75	0.45	0.884
CERAD	PVM	ABCG1	-0.18	0.32	-0.57	0.567	0.961
CERAD	Astro	ABCG2	-0.08	0.05	-1.57	0.117	0.266
CERAD	EN_L2_3_IT	ABCG2	-0.07	0.04	-1.60	0.109	0.299
CERAD	EN_L3_5_IT_2	ABCG2	0.35	0.16	2.19	0.0284	0.138
CERAD	EN_L3_5_IT_3	ABCG2	0.29	0.13	2.24	0.0252	0.11
CERAD	Endo	ABCG2	-0.31	0.07	-4.59	4.5e-06	0.00342
CERAD	Micro	ABCG2	-0.35	0.09	-4.05	5.07e-05	0.00141
CERAD	OPC	ABCG2	0.12	0.05	2.41	0.0161	0.214
CERAD	Oligo	ABCG2	-0.05	0.04	-1.31	0.191	0.385
CERAD	Astro	ABCG4	0.09	0.20	0.48	0.631	0.779
CERAD	EN_L2_3_IT	ABCG4	0.02	0.03	0.65	0.515	0.723
CERAD	EN_L3_5_IT_1	ABCG4	0.02	0.06	0.36	0.719	0.884
CERAD	EN_L3_5_IT_2	ABCG4	-0.04	0.04	-1.07	0.285	0.55
CERAD	EN_L3_5_IT_3	ABCG4	-0.06	0.04	-1.45	0.147	0.343
CERAD	EN_L5_6_NP	ABCG4	0.02	0.17	0.13	0.896	0.982
CERAD	EN_L6_IT_1	ABCG4	0.32	0.19	1.67	0.0958	0.411
CERAD	IN_LAMP5_RELN	ABCG4	-0.08	0.14	-0.57	0.568	0.857
CERAD	IN_PVALB	ABCG4	-0.03	0.03	-0.99	0.32	0.715
CERAD	IN_SST	ABCG4	-0.00	0.05	-0.02	0.981	0.994
CERAD	IN_VIP	ABCG4	-0.03	0.04	-0.97	0.334	0.581
CERAD	Oligo	ABCG4	-0.05	0.06	-0.76	0.445	0.647
CERAD	Astro	ABCG5	-0.07	0.08	-0.91	0.362	0.558
CERAD	EN_L2_3_IT	ABCG5	-0.08	0.04	-1.98	0.0473	0.178
CERAD	EN_L3_5_IT_1	ABCG5	-0.14	0.04	-3.09	0.00202	0.0373
CERAD	EN_L3_5_IT_2	ABCG5	-0.01	0.05	-0.29	0.772	0.893
CERAD	EN_L3_5_IT_3	ABCG5	-0.01	0.05	-0.19	0.85	0.928
CERAD	EN_L6_CT	ABCG5	-0.01	0.06	-0.22	0.823	0.936
CERAD	EN_L6_IT_1	ABCG5	-0.05	0.06	-0.79	0.429	0.763
CERAD	IN_PVALB	ABCG5	0.22	0.17	1.29	0.196	0.6
CERAD	IN_VIP	ABCG5	-0.06	0.06	-1.05	0.295	0.542
CERAD	Oligo	ABCG5	-0.05	0.06	-0.78	0.434	0.638
CERAD	EN_L2_3_IT	ABCG8	-0.11	0.03	-3.43	0.000596	0.0108
CERAD	EN_L3_5_IT_1	ABCG8	-0.08	0.04	-1.79	0.0728	0.285
CERAD	EN_L3_5_IT_2	ABCG8	0.03	0.04	0.82	0.413	0.666
CERAD	EN_L3_5_IT_3	ABCG8	-0.07	0.05	-1.57	0.117	0.298
CERAD	EN_L6_CT	ABCG8	-0.01	0.06	-0.14	0.89	0.96
CERAD	EN_L6_IT_1	ABCG8	-0.04	0.05	-0.70	0.484	0.794
CERAD	EN_L6_IT_2	ABCG8	0.30	0.22	1.36	0.175	0.576
CERAD	IN_PVALB	ABCG8	-0.05	0.06	-0.77	0.44	0.792
CERAD	IN_SST	ABCG8	-0.12	0.06	-1.95	0.0511	0.348
CERAD	IN_VIP	ABCG8	-0.06	0.04	-1.56	0.12	0.328
CERAD	Astro	ABHD1	-0.09	0.05	-1.96	0.0502	0.15
CERAD	EN_L2_3_IT	ABHD1	-0.06	0.06	-1.07	0.286	0.524
CERAD	Oligo	ABHD1	-0.02	0.04	-0.54	0.592	0.759
CERAD	Astro	ABHD10	-0.06	0.03	-2.09	0.0365	0.121
CERAD	EN_L2_3_IT	ABHD10	0.05	0.02	2.63	0.00846	0.0604
CERAD	EN_L3_5_IT_1	ABHD10	0.07	0.03	2.07	0.0381	0.201
CERAD	EN_L3_5_IT_2	ABHD10	0.02	0.02	0.93	0.355	0.619
CERAD	EN_L3_5_IT_3	ABHD10	0.06	0.02	2.47	0.0136	0.0717
CERAD	EN_L5_6_NP	ABHD10	0.10	0.04	2.39	0.0166	0.279
CERAD	EN_L6B	ABHD10	0.04	0.05	0.83	0.405	0.736
CERAD	EN_L6_CT	ABHD10	-0.02	0.04	-0.49	0.623	0.852
CERAD	EN_L6_IT_1	ABHD10	0.02	0.04	0.42	0.671	0.886
CERAD	EN_L6_IT_2	ABHD10	0.17	0.05	3.15	0.00164	0.0785
CERAD	IN_ADARB2	ABHD10	0.01	0.04	0.25	0.802	0.936
CERAD	IN_LAMP5_LHX6	ABHD10	0.09	0.06	1.53	0.127	0.474
CERAD	IN_LAMP5_RELN	ABHD10	0.00	0.04	0.08	0.939	0.985
CERAD	IN_PVALB	ABHD10	0.02	0.03	0.89	0.371	0.749
CERAD	IN_PVALB_CHC	ABHD10	0.02	0.05	0.36	0.72	0.921
CERAD	IN_SST	ABHD10	0.04	0.03	1.35	0.178	0.562
CERAD	IN_VIP	ABHD10	0.02	0.03	0.88	0.38	0.622
CERAD	Micro	ABHD10	0.04	0.04	0.97	0.335	0.625
CERAD	OPC	ABHD10	-0.01	0.03	-0.55	0.582	0.839
CERAD	Oligo	ABHD10	0.01	0.02	0.42	0.675	0.817
CERAD	Astro	ABHD11	0.00	0.05	0.08	0.936	0.968
CERAD	EN_L2_3_IT	ABHD11	-0.13	0.05	-2.87	0.0041	0.0377
CERAD	EN_L3_5_IT_1	ABHD11	-0.14	0.16	-0.89	0.373	0.66
CERAD	EN_L3_5_IT_2	ABHD11	-0.09	0.05	-1.87	0.0612	0.229
CERAD	EN_L3_5_IT_3	ABHD11	-0.10	0.05	-2.13	0.0332	0.131
CERAD	IN_PVALB	ABHD11	-0.07	0.06	-1.24	0.214	0.62
CERAD	Micro	ABHD11	-0.13	0.07	-2.03	0.0427	0.191
CERAD	Oligo	ABHD11	-0.03	0.04	-0.64	0.524	0.709
CERAD	Astro	ABHD12	0.03	0.02	1.61	0.108	0.252
CERAD	EN_L2_3_IT	ABHD12	-0.01	0.01	-0.83	0.404	0.636
CERAD	EN_L3_5_IT_1	ABHD12	0.01	0.03	0.43	0.669	0.858
CERAD	EN_L3_5_IT_2	ABHD12	-0.01	0.02	-0.56	0.575	0.78
CERAD	EN_L3_5_IT_3	ABHD12	-0.04	0.02	-2.38	0.0175	0.0851
CERAD	EN_L5_6_NP	ABHD12	-0.01	0.03	-0.36	0.723	0.939
CERAD	EN_L5_ET	ABHD12	-0.07	0.24	-0.29	0.77	0.999
CERAD	EN_L6B	ABHD12	0.02	0.03	0.66	0.51	0.804
CERAD	EN_L6_CT	ABHD12	0.01	0.03	0.51	0.61	0.846
CERAD	EN_L6_IT_1	ABHD12	0.03	0.02	1.19	0.233	0.597
CERAD	EN_L6_IT_2	ABHD12	0.11	0.04	2.63	0.00858	0.161
CERAD	Endo	ABHD12	-0.11	0.15	-0.75	0.451	0.791
CERAD	IN_ADARB2	ABHD12	-0.02	0.02	-0.86	0.389	0.714
CERAD	IN_LAMP5_LHX6	ABHD12	-0.02	0.03	-0.69	0.488	0.797
CERAD	IN_LAMP5_RELN	ABHD12	0.02	0.02	1.10	0.269	0.67
CERAD	IN_PVALB	ABHD12	0.01	0.02	0.49	0.625	0.884
CERAD	IN_PVALB_CHC	ABHD12	-0.03	0.03	-0.91	0.364	0.747
CERAD	IN_SST	ABHD12	0.02	0.02	0.68	0.494	0.803
CERAD	IN_VIP	ABHD12	0.01	0.01	0.39	0.697	0.844
CERAD	Micro	ABHD12	0.02	0.03	0.66	0.511	0.766
CERAD	OPC	ABHD12	-0.01	0.02	-0.71	0.481	0.781
CERAD	Oligo	ABHD12	0.02	0.02	1.36	0.173	0.36
CERAD	PC	ABHD12	0.27	0.15	1.83	0.0678	0.636
CERAD	PVM	ABHD12	-0.12	0.08	-1.48	0.139	0.737
CERAD	Astro	ABHD12B	-0.02	0.07	-0.29	0.773	0.874
CERAD	EN_L2_3_IT	ABHD12B	-0.03	0.03	-1.12	0.264	0.501
CERAD	EN_L3_5_IT_1	ABHD12B	0.09	0.06	1.48	0.14	0.405
CERAD	EN_L3_5_IT_2	ABHD12B	0.16	0.18	0.90	0.37	0.631
CERAD	EN_L3_5_IT_3	ABHD12B	0.04	0.04	1.01	0.313	0.543
CERAD	EN_L5_ET	ABHD12B	-0.22	0.33	-0.69	0.493	0.999
CERAD	EN_L6B	ABHD12B	-0.00	0.07	-0.05	0.958	0.988
CERAD	EN_L6_CT	ABHD12B	-0.01	0.04	-0.24	0.81	0.931
CERAD	EN_L6_IT_1	ABHD12B	0.12	0.05	2.62	0.00886	0.123
CERAD	Micro	ABHD12B	0.03	0.07	0.36	0.72	0.886
CERAD	OPC	ABHD12B	0.08	0.05	1.61	0.108	0.452
CERAD	Oligo	ABHD12B	0.27	0.05	5.54	3.05e-08	1.08e-05
CERAD	Astro	ABHD13	0.08	0.03	2.83	0.00463	0.0281
CERAD	EN_L2_3_IT	ABHD13	0.13	0.02	5.36	8.55e-08	2.12e-05
CERAD	EN_L3_5_IT_1	ABHD13	0.14	0.04	3.78	0.000157	0.00689
CERAD	EN_L3_5_IT_2	ABHD13	0.13	0.03	3.99	6.64e-05	0.00207
CERAD	EN_L3_5_IT_3	ABHD13	0.13	0.03	4.29	1.8e-05	0.000548
CERAD	EN_L5_6_NP	ABHD13	0.06	0.05	1.09	0.276	0.725
CERAD	EN_L5_ET	ABHD13	0.64	0.36	1.76	0.078	0.967
CERAD	EN_L6B	ABHD13	0.14	0.04	3.10	0.00192	0.0448
CERAD	EN_L6_CT	ABHD13	0.08	0.04	1.98	0.0473	0.239
CERAD	EN_L6_IT_1	ABHD13	0.09	0.04	2.38	0.0174	0.175
CERAD	EN_L6_IT_2	ABHD13	0.10	0.05	2.14	0.032	0.293
CERAD	Endo	ABHD13	0.03	0.14	0.18	0.854	0.961
CERAD	IN_ADARB2	ABHD13	0.05	0.04	1.14	0.252	0.605
CERAD	IN_LAMP5_LHX6	ABHD13	0.05	0.05	0.99	0.321	0.685
CERAD	IN_LAMP5_RELN	ABHD13	0.05	0.04	1.23	0.221	0.626
CERAD	IN_PVALB	ABHD13	0.12	0.03	4.11	3.93e-05	0.00627
CERAD	IN_PVALB_CHC	ABHD13	0.18	0.05	3.92	8.97e-05	0.00577
CERAD	IN_SST	ABHD13	0.09	0.03	2.66	0.00784	0.146
CERAD	IN_VIP	ABHD13	0.06	0.03	2.02	0.0438	0.182
CERAD	Micro	ABHD13	0.14	0.04	3.94	8.04e-05	0.00203
CERAD	OPC	ABHD13	0.07	0.03	2.24	0.0248	0.257
CERAD	Oligo	ABHD13	0.09	0.02	3.92	8.81e-05	0.00217
CERAD	Astro	ABHD14A	-0.10	0.05	-2.07	0.0383	0.125
CERAD	EN_L2_3_IT	ABHD14A	-0.13	0.04	-3.18	0.00149	0.0198
CERAD	EN_L3_5_IT_2	ABHD14A	-0.03	0.05	-0.65	0.517	0.742
CERAD	EN_L3_5_IT_3	ABHD14A	-0.02	0.05	-0.34	0.73	0.859
CERAD	EN_L6_IT_1	ABHD14A	0.16	0.18	0.90	0.368	0.716
CERAD	IN_PVALB	ABHD14A	-0.06	0.05	-1.26	0.206	0.609
CERAD	IN_VIP	ABHD14A	-0.09	0.06	-1.42	0.157	0.381
CERAD	Oligo	ABHD14A	-0.14	0.04	-3.47	0.000519	0.00737
CERAD	Astro	ABHD14A-ACY1	-0.14	0.18	-0.77	0.443	0.635
CERAD	EN_L2_3_IT	ABHD14A-ACY1	0.01	0.05	0.28	0.783	0.891
CERAD	EN_L3_5_IT_2	ABHD14A-ACY1	0.20	0.15	1.36	0.173	0.414
CERAD	EN_L3_5_IT_3	ABHD14A-ACY1	-0.10	0.14	-0.71	0.48	0.691
CERAD	IN_PVALB	ABHD14A-ACY1	0.02	0.14	0.12	0.906	0.978
CERAD	IN_VIP	ABHD14A-ACY1	0.04	0.06	0.64	0.522	0.734
CERAD	Oligo	ABHD14A-ACY1	-0.04	0.05	-0.74	0.46	0.659
CERAD	Astro	ABHD14B	0.01	0.05	0.31	0.758	0.865
CERAD	EN_L2_3_IT	ABHD14B	-0.01	0.04	-0.25	0.801	0.901
CERAD	EN_L3_5_IT_1	ABHD14B	0.13	0.18	0.74	0.458	0.727
CERAD	EN_L3_5_IT_2	ABHD14B	0.00	0.05	0.01	0.99	0.997
CERAD	EN_L3_5_IT_3	ABHD14B	-0.06	0.05	-1.09	0.275	0.501
CERAD	EN_L6_IT_1	ABHD14B	0.11	0.18	0.62	0.535	0.819
CERAD	IN_PVALB	ABHD14B	-0.03	0.06	-0.60	0.552	0.852
CERAD	IN_VIP	ABHD14B	-0.07	0.06	-1.29	0.196	0.432
CERAD	Oligo	ABHD14B	-0.07	0.03	-2.14	0.0326	0.12
CERAD	Astro	ABHD15	-0.09	0.08	-1.18	0.237	0.427
CERAD	Micro	ABHD15	-0.05	0.07	-0.72	0.472	0.737
CERAD	Oligo	ABHD15	-0.16	0.08	-2.09	0.0363	0.128
CERAD	Astro	ABHD17A	0.03	0.03	1.17	0.242	0.433
CERAD	EN_L2_3_IT	ABHD17A	0.04	0.02	1.51	0.132	0.335
CERAD	EN_L3_5_IT_1	ABHD17A	0.07	0.04	1.72	0.0854	0.311
CERAD	EN_L3_5_IT_2	ABHD17A	0.02	0.03	0.57	0.565	0.774
CERAD	EN_L3_5_IT_3	ABHD17A	0.00	0.03	0.04	0.971	0.987
CERAD	EN_L5_6_NP	ABHD17A	-0.04	0.13	-0.28	0.783	0.953
CERAD	EN_L6B	ABHD17A	-0.09	0.06	-1.46	0.144	0.474
CERAD	EN_L6_CT	ABHD17A	-0.01	0.05	-0.26	0.794	0.925
CERAD	EN_L6_IT_1	ABHD17A	0.11	0.05	2.46	0.0139	0.157
CERAD	EN_L6_IT_2	ABHD17A	-0.16	0.19	-0.83	0.405	0.779
CERAD	Endo	ABHD17A	0.02	0.18	0.11	0.91	0.976
CERAD	IN_ADARB2	ABHD17A	-0.01	0.05	-0.17	0.863	0.959
CERAD	IN_LAMP5_LHX6	ABHD17A	0.02	0.06	0.38	0.705	0.905
CERAD	IN_LAMP5_RELN	ABHD17A	0.03	0.05	0.62	0.532	0.839
CERAD	IN_PVALB	ABHD17A	0.06	0.04	1.69	0.0912	0.444
CERAD	IN_SST	ABHD17A	0.05	0.04	1.26	0.208	0.6
CERAD	IN_VIP	ABHD17A	0.04	0.03	1.12	0.265	0.511
CERAD	Micro	ABHD17A	-0.01	0.04	-0.21	0.836	0.94
CERAD	OPC	ABHD17A	-0.02	0.04	-0.45	0.653	0.877
CERAD	Oligo	ABHD17A	-0.04	0.03	-1.53	0.126	0.295
CERAD	Astro	ABHD17B	-0.08	0.02	-3.26	0.0011	0.00967
CERAD	EN_L2_3_IT	ABHD17B	-0.00	0.02	-0.19	0.849	0.928
CERAD	EN_L3_5_IT_1	ABHD17B	0.01	0.03	0.39	0.693	0.87
CERAD	EN_L3_5_IT_2	ABHD17B	-0.02	0.02	-0.87	0.382	0.643
CERAD	EN_L3_5_IT_3	ABHD17B	0.02	0.02	1.22	0.223	0.44
CERAD	EN_L5_6_NP	ABHD17B	-0.04	0.04	-1.01	0.311	0.753
CERAD	EN_L5_ET	ABHD17B	0.01	0.33	0.02	0.982	0.999
CERAD	EN_L6B	ABHD17B	0.09	0.03	2.78	0.00538	0.0862
CERAD	EN_L6_CT	ABHD17B	-0.01	0.03	-0.32	0.746	0.905
CERAD	EN_L6_IT_1	ABHD17B	0.01	0.03	0.25	0.799	0.94
CERAD	EN_L6_IT_2	ABHD17B	0.05	0.05	1.08	0.282	0.689
CERAD	Endo	ABHD17B	0.09	0.17	0.56	0.572	0.85
CERAD	IN_ADARB2	ABHD17B	0.05	0.04	1.27	0.204	0.548
CERAD	IN_LAMP5_LHX6	ABHD17B	-0.03	0.04	-0.78	0.437	0.767
CERAD	IN_LAMP5_RELN	ABHD17B	0.06	0.03	1.87	0.0615	0.383
CERAD	IN_PVALB	ABHD17B	0.03	0.02	1.59	0.113	0.483
CERAD	IN_PVALB_CHC	ABHD17B	0.01	0.05	0.31	0.754	0.929
CERAD	IN_SST	ABHD17B	-0.06	0.03	-2.07	0.0389	0.308
CERAD	IN_VIP	ABHD17B	0.01	0.02	0.32	0.747	0.873
CERAD	Micro	ABHD17B	0.04	0.03	1.29	0.196	0.47
CERAD	OPC	ABHD17B	0.01	0.02	0.59	0.554	0.824
CERAD	Oligo	ABHD17B	0.00	0.02	0.16	0.869	0.932
CERAD	PC	ABHD17B	-0.14	0.17	-0.84	0.404	0.867
CERAD	Astro	ABHD17C	-0.09	0.02	-3.85	0.000117	0.00193
CERAD	EN_L2_3_IT	ABHD17C	-0.02	0.02	-1.09	0.278	0.515
CERAD	EN_L3_5_IT_1	ABHD17C	0.03	0.03	0.89	0.375	0.661
CERAD	EN_L3_5_IT_2	ABHD17C	-0.04	0.02	-1.73	0.0844	0.278
CERAD	EN_L3_5_IT_3	ABHD17C	-0.04	0.03	-1.59	0.112	0.29
CERAD	EN_L5_6_NP	ABHD17C	-0.08	0.05	-1.53	0.127	0.572
CERAD	EN_L6B	ABHD17C	-0.03	0.05	-0.76	0.448	0.764
CERAD	EN_L6_CT	ABHD17C	-0.11	0.04	-2.51	0.012	0.108
CERAD	EN_L6_IT_1	ABHD17C	0.01	0.04	0.15	0.883	0.97
CERAD	EN_L6_IT_2	ABHD17C	-0.00	0.05	-0.04	0.964	0.989
CERAD	IN_ADARB2	ABHD17C	0.01	0.04	0.14	0.892	0.968
CERAD	IN_LAMP5_LHX6	ABHD17C	0.00	0.04	0.09	0.932	0.982
CERAD	IN_LAMP5_RELN	ABHD17C	-0.03	0.03	-0.99	0.32	0.708
CERAD	IN_PVALB	ABHD17C	-0.00	0.02	-0.19	0.85	0.963
CERAD	IN_PVALB_CHC	ABHD17C	0.03	0.04	0.73	0.468	0.811
CERAD	IN_SST	ABHD17C	-0.08	0.04	-2.18	0.0294	0.269
CERAD	IN_VIP	ABHD17C	-0.00	0.03	-0.07	0.947	0.976
CERAD	OPC	ABHD17C	-0.10	0.04	-2.78	0.00538	0.132
CERAD	Oligo	ABHD17C	-0.05	0.03	-1.56	0.119	0.285
CERAD	Astro	ABHD18	-0.07	0.02	-3.88	0.000104	0.00177
CERAD	EN_L2_3_IT	ABHD18	-0.03	0.01	-1.93	0.0535	0.192
CERAD	EN_L3_5_IT_1	ABHD18	-0.04	0.02	-1.77	0.0761	0.291
CERAD	EN_L3_5_IT_2	ABHD18	-0.03	0.02	-1.66	0.0975	0.301
CERAD	EN_L3_5_IT_3	ABHD18	-0.03	0.02	-1.71	0.0872	0.249
CERAD	EN_L5_6_NP	ABHD18	-0.03	0.03	-0.99	0.324	0.762
CERAD	EN_L5_ET	ABHD18	-0.08	0.20	-0.42	0.676	0.999
CERAD	EN_L6B	ABHD18	-0.03	0.02	-1.23	0.219	0.574
CERAD	EN_L6_CT	ABHD18	-0.01	0.02	-0.55	0.582	0.832
CERAD	EN_L6_IT_1	ABHD18	-0.06	0.02	-2.54	0.0112	0.14
CERAD	EN_L6_IT_2	ABHD18	-0.02	0.03	-0.84	0.403	0.778
CERAD	Endo	ABHD18	-0.11	0.06	-2.00	0.0452	0.322
CERAD	IN_ADARB2	ABHD18	-0.05	0.02	-1.90	0.0575	0.32
CERAD	IN_LAMP5_LHX6	ABHD18	0.00	0.03	0.13	0.895	0.971
CERAD	IN_LAMP5_RELN	ABHD18	-0.03	0.02	-1.35	0.177	0.58
CERAD	IN_PVALB	ABHD18	0.01	0.02	0.57	0.568	0.86
CERAD	IN_PVALB_CHC	ABHD18	-0.02	0.03	-0.63	0.528	0.838
CERAD	IN_SST	ABHD18	-0.01	0.02	-0.71	0.475	0.795
CERAD	IN_VIP	ABHD18	-0.01	0.02	-0.58	0.564	0.762
CERAD	Micro	ABHD18	-0.02	0.02	-0.75	0.455	0.724
CERAD	OPC	ABHD18	-0.07	0.02	-3.22	0.00127	0.0694
CERAD	Oligo	ABHD18	-0.08	0.02	-4.40	1.09e-05	0.000538
CERAD	PC	ABHD18	-0.17	0.13	-1.24	0.215	0.794
CERAD	PVM	ABHD18	0.01	0.07	0.09	0.928	0.993
CERAD	VLMC	ABHD18	0.10	0.07	1.57	0.116	0.485
CERAD	Astro	ABHD2	-0.05	0.03	-1.87	0.0618	0.173
CERAD	EN_L2_3_IT	ABHD2	0.04	0.01	2.55	0.0107	0.0704
CERAD	EN_L3_5_IT_1	ABHD2	0.04	0.02	1.94	0.0527	0.242
CERAD	EN_L3_5_IT_2	ABHD2	0.03	0.02	1.71	0.0878	0.284
CERAD	EN_L3_5_IT_3	ABHD2	-0.01	0.02	-0.34	0.73	0.859
CERAD	EN_L5_6_NP	ABHD2	-0.01	0.03	-0.39	0.697	0.932
CERAD	EN_L5_ET	ABHD2	0.41	0.17	2.37	0.0177	0.743
CERAD	EN_L6B	ABHD2	0.03	0.02	1.18	0.237	0.594
CERAD	EN_L6_CT	ABHD2	0.07	0.02	2.97	0.00297	0.0447
CERAD	EN_L6_IT_1	ABHD2	0.01	0.03	0.48	0.63	0.868
CERAD	EN_L6_IT_2	ABHD2	0.11	0.05	2.43	0.0153	0.207
CERAD	Endo	ABHD2	-0.02	0.05	-0.49	0.627	0.876
CERAD	IN_ADARB2	ABHD2	0.00	0.02	0.05	0.961	0.989
CERAD	IN_LAMP5_LHX6	ABHD2	-0.00	0.02	-0.19	0.853	0.959
CERAD	IN_LAMP5_RELN	ABHD2	0.03	0.02	1.46	0.145	0.537
CERAD	IN_PVALB	ABHD2	-0.02	0.02	-1.23	0.217	0.623
CERAD	IN_PVALB_CHC	ABHD2	0.03	0.02	1.47	0.142	0.54
CERAD	IN_SST	ABHD2	0.00	0.02	0.07	0.946	0.984
CERAD	IN_VIP	ABHD2	-0.06	0.01	-4.10	4.1e-05	0.00207
CERAD	Micro	ABHD2	0.09	0.03	2.94	0.00332	0.0345
CERAD	OPC	ABHD2	-0.02	0.02	-0.97	0.332	0.686
CERAD	Oligo	ABHD2	0.05	0.03	1.57	0.116	0.28
CERAD	PC	ABHD2	0.05	0.06	0.91	0.362	0.856
CERAD	PVM	ABHD2	0.07	0.08	0.83	0.409	0.896
CERAD	SMC	ABHD2	-0.18	0.13	-1.39	0.166	0.932
CERAD	Adaptive	ABHD3	0.00	0.11	0.04	0.968	0.992
CERAD	Astro	ABHD3	-0.02	0.03	-0.70	0.485	0.67
CERAD	EN_L2_3_IT	ABHD3	0.09	0.04	2.42	0.0157	0.0898
CERAD	EN_L3_5_IT_1	ABHD3	0.03	0.05	0.48	0.634	0.841
CERAD	EN_L3_5_IT_2	ABHD3	0.03	0.04	0.83	0.406	0.66
CERAD	EN_L3_5_IT_3	ABHD3	0.03	0.04	0.90	0.367	0.592
CERAD	EN_L5_6_NP	ABHD3	0.02	0.04	0.52	0.604	0.9
CERAD	EN_L5_ET	ABHD3	1.54	0.44	3.53	0.000415	0.176
CERAD	EN_L6B	ABHD3	0.06	0.06	1.04	0.298	0.651
CERAD	EN_L6_CT	ABHD3	0.13	0.06	2.31	0.0208	0.149
CERAD	EN_L6_IT_1	ABHD3	0.04	0.05	0.72	0.47	0.786
CERAD	EN_L6_IT_2	ABHD3	0.16	0.08	2.06	0.0396	0.32
CERAD	Endo	ABHD3	0.14	0.20	0.69	0.491	0.813
CERAD	IN_ADARB2	ABHD3	0.12	0.05	2.42	0.0154	0.178
CERAD	IN_LAMP5_LHX6	ABHD3	0.09	0.06	1.58	0.115	0.456
CERAD	IN_LAMP5_RELN	ABHD3	0.09	0.06	1.41	0.158	0.555
CERAD	IN_PVALB	ABHD3	0.05	0.03	1.60	0.11	0.477
CERAD	IN_PVALB_CHC	ABHD3	0.19	0.07	2.51	0.012	0.154
CERAD	IN_SST	ABHD3	0.06	0.04	1.30	0.195	0.585
CERAD	IN_VIP	ABHD3	0.03	0.04	0.87	0.386	0.626
CERAD	Micro	ABHD3	0.12	0.04	3.05	0.00229	0.0263
CERAD	OPC	ABHD3	0.00	0.04	0.13	0.897	0.967
CERAD	Oligo	ABHD3	0.13	0.04	2.92	0.00348	0.0268
CERAD	PC	ABHD3	-0.11	0.17	-0.65	0.514	0.905
CERAD	PVM	ABHD3	0.07	0.07	0.96	0.339	0.874
CERAD	VLMC	ABHD3	0.20	0.08	2.36	0.0182	0.228
CERAD	Astro	ABHD4	0.04	0.04	0.90	0.368	0.564
CERAD	EN_L2_3_IT	ABHD4	0.06	0.04	1.38	0.166	0.383
CERAD	EN_L3_5_IT_2	ABHD4	0.08	0.06	1.52	0.128	0.351
CERAD	EN_L3_5_IT_3	ABHD4	0.09	0.06	1.68	0.0927	0.258
CERAD	IN_PVALB	ABHD4	0.16	0.16	1.01	0.315	0.709
CERAD	IN_VIP	ABHD4	0.05	0.05	0.85	0.393	0.633
CERAD	OPC	ABHD4	0.06	0.05	1.23	0.217	0.588
CERAD	Oligo	ABHD4	0.08	0.03	2.59	0.00947	0.053
CERAD	Astro	ABHD5	0.01	0.03	0.21	0.833	0.912
CERAD	EN_L2_3_IT	ABHD5	-0.01	0.02	-0.77	0.443	0.669
CERAD	EN_L3_5_IT_1	ABHD5	0.01	0.03	0.20	0.84	0.939
CERAD	EN_L3_5_IT_2	ABHD5	0.04	0.02	1.88	0.0606	0.228
CERAD	EN_L3_5_IT_3	ABHD5	0.01	0.02	0.65	0.517	0.72
CERAD	EN_L5_6_NP	ABHD5	0.00	0.04	0.10	0.923	0.987
CERAD	EN_L5_ET	ABHD5	-0.45	0.38	-1.20	0.23	0.999
CERAD	EN_L6B	ABHD5	-0.01	0.04	-0.17	0.868	0.958
CERAD	EN_L6_CT	ABHD5	-0.01	0.03	-0.41	0.682	0.88
CERAD	EN_L6_IT_1	ABHD5	-0.04	0.03	-1.18	0.239	0.603
CERAD	EN_L6_IT_2	ABHD5	-0.04	0.04	-0.90	0.367	0.753
CERAD	Endo	ABHD5	-0.17	0.15	-1.19	0.233	0.627
CERAD	IN_ADARB2	ABHD5	-0.03	0.04	-0.81	0.415	0.735
CERAD	IN_LAMP5_LHX6	ABHD5	0.02	0.04	0.40	0.687	0.898
CERAD	IN_LAMP5_RELN	ABHD5	-0.03	0.04	-0.65	0.517	0.829
CERAD	IN_PVALB	ABHD5	0.04	0.02	1.73	0.0839	0.431
CERAD	IN_PVALB_CHC	ABHD5	-0.10	0.04	-2.49	0.0129	0.161
CERAD	IN_SST	ABHD5	-0.01	0.03	-0.20	0.844	0.949
CERAD	IN_VIP	ABHD5	0.00	0.02	0.11	0.913	0.962
CERAD	Micro	ABHD5	0.08	0.04	1.81	0.0703	0.261
CERAD	OPC	ABHD5	-0.03	0.03	-0.97	0.33	0.685
CERAD	Oligo	ABHD5	0.02	0.03	0.54	0.589	0.756
CERAD	PC	ABHD5	0.04	0.09	0.44	0.662	0.949
CERAD	VLMC	ABHD5	-0.13	0.23	-0.55	0.583	0.869
CERAD	Astro	ABHD6	0.08	0.03	2.56	0.0104	0.05
CERAD	EN_L2_3_IT	ABHD6	-0.02	0.02	-0.88	0.38	0.615
CERAD	EN_L3_5_IT_1	ABHD6	-0.01	0.03	-0.20	0.84	0.939
CERAD	EN_L3_5_IT_2	ABHD6	-0.01	0.02	-0.63	0.528	0.75
CERAD	EN_L3_5_IT_3	ABHD6	0.01	0.02	0.60	0.546	0.742
CERAD	EN_L5_6_NP	ABHD6	-0.06	0.03	-1.94	0.0525	0.432
CERAD	EN_L5_ET	ABHD6	0.37	0.37	1.00	0.318	0.999
CERAD	EN_L6B	ABHD6	0.00	0.03	0.07	0.942	0.981
CERAD	EN_L6_CT	ABHD6	-0.05	0.03	-1.70	0.0894	0.341
CERAD	EN_L6_IT_1	ABHD6	-0.02	0.03	-0.70	0.486	0.795
CERAD	EN_L6_IT_2	ABHD6	0.03	0.03	0.87	0.386	0.765
CERAD	Endo	ABHD6	-0.28	0.15	-1.90	0.0581	0.362
CERAD	IN_ADARB2	ABHD6	-0.00	0.03	-0.16	0.871	0.962
CERAD	IN_LAMP5_LHX6	ABHD6	-0.04	0.03	-1.31	0.189	0.557
CERAD	IN_LAMP5_RELN	ABHD6	-0.04	0.02	-1.61	0.108	0.48
CERAD	IN_PVALB	ABHD6	0.01	0.02	0.74	0.462	0.804
CERAD	IN_PVALB_CHC	ABHD6	-0.02	0.04	-0.61	0.54	0.842
CERAD	IN_SST	ABHD6	0.00	0.03	0.13	0.901	0.971
CERAD	IN_VIP	ABHD6	0.03	0.02	1.74	0.0825	0.265
CERAD	Micro	ABHD6	0.08	0.04	2.38	0.0173	0.107
CERAD	OPC	ABHD6	0.03	0.02	1.29	0.197	0.568
CERAD	Oligo	ABHD6	-0.02	0.02	-1.00	0.318	0.531
CERAD	Astro	ABHD8	-0.13	0.03	-4.58	4.72e-06	0.000167
CERAD	EN_L2_3_IT	ABHD8	-0.00	0.02	-0.29	0.768	0.883
CERAD	EN_L3_5_IT_1	ABHD8	0.02	0.03	0.63	0.529	0.775
CERAD	EN_L3_5_IT_2	ABHD8	-0.00	0.02	-0.13	0.893	0.955
CERAD	EN_L3_5_IT_3	ABHD8	0.04	0.02	1.79	0.0734	0.223
CERAD	EN_L5_6_NP	ABHD8	0.01	0.04	0.20	0.844	0.971
CERAD	EN_L5_ET	ABHD8	0.81	0.41	2.00	0.0454	0.881
CERAD	EN_L6B	ABHD8	-0.05	0.04	-1.38	0.168	0.508
CERAD	EN_L6_CT	ABHD8	-0.03	0.04	-0.71	0.479	0.768
CERAD	EN_L6_IT_1	ABHD8	-0.06	0.03	-1.91	0.0566	0.322
CERAD	EN_L6_IT_2	ABHD8	-0.00	0.05	-0.06	0.95	0.986
CERAD	IN_ADARB2	ABHD8	-0.00	0.04	-0.04	0.966	0.991
CERAD	IN_LAMP5_LHX6	ABHD8	-0.02	0.04	-0.36	0.718	0.909
CERAD	IN_LAMP5_RELN	ABHD8	-0.01	0.03	-0.19	0.851	0.958
CERAD	IN_PVALB	ABHD8	0.01	0.02	0.58	0.56	0.856
CERAD	IN_PVALB_CHC	ABHD8	0.05	0.05	0.98	0.328	0.73
CERAD	IN_SST	ABHD8	-0.00	0.03	-0.10	0.924	0.978
CERAD	IN_VIP	ABHD8	0.01	0.02	0.52	0.604	0.79
CERAD	Micro	ABHD8	-0.01	0.04	-0.24	0.814	0.931
CERAD	OPC	ABHD8	-0.00	0.04	-0.03	0.975	0.992
CERAD	Oligo	ABHD8	-0.02	0.03	-0.59	0.555	0.732
CERAD	Adaptive	ABI1	-0.01	0.07	-0.18	0.858	0.982
CERAD	Astro	ABI1	-0.14	0.02	-5.58	2.36e-08	2.79e-06
CERAD	EN_L2_3_IT	ABI1	0.04	0.02	2.59	0.00961	0.0656
CERAD	EN_L3_5_IT_1	ABI1	0.05	0.02	2.26	0.0241	0.156
CERAD	EN_L3_5_IT_2	ABI1	0.06	0.02	3.51	0.000442	0.00851
CERAD	EN_L3_5_IT_3	ABI1	0.04	0.04	1.02	0.308	0.538
CERAD	EN_L5_6_NP	ABI1	0.03	0.03	1.08	0.281	0.73
CERAD	EN_L5_ET	ABI1	-0.04	0.18	-0.23	0.818	0.999
CERAD	EN_L6B	ABI1	0.01	0.03	0.45	0.652	0.875
CERAD	EN_L6_CT	ABI1	0.03	0.02	1.40	0.163	0.472
CERAD	EN_L6_IT_1	ABI1	0.06	0.02	2.46	0.0141	0.158
CERAD	EN_L6_IT_2	ABI1	-0.02	0.03	-0.50	0.614	0.876
CERAD	Endo	ABI1	-0.09	0.04	-2.08	0.0377	0.298
CERAD	IN_ADARB2	ABI1	-0.04	0.02	-1.56	0.119	0.443
CERAD	IN_LAMP5_LHX6	ABI1	-0.03	0.03	-0.96	0.336	0.695
CERAD	IN_LAMP5_RELN	ABI1	-0.02	0.02	-0.84	0.4	0.758
CERAD	IN_PVALB	ABI1	0.02	0.02	1.39	0.163	0.561
CERAD	IN_PVALB_CHC	ABI1	-0.04	0.03	-1.63	0.102	0.469
CERAD	IN_SST	ABI1	0.02	0.02	1.16	0.245	0.638
CERAD	IN_VIP	ABI1	-0.01	0.01	-1.07	0.283	0.53
CERAD	Micro	ABI1	-0.07	0.02	-3.40	0.000666	0.0105
CERAD	OPC	ABI1	-0.01	0.02	-0.43	0.665	0.882
CERAD	Oligo	ABI1	0.01	0.02	0.42	0.674	0.816
CERAD	PC	ABI1	-0.04	0.05	-0.84	0.399	0.867
CERAD	PVM	ABI1	0.00	0.06	0.07	0.94	0.997
CERAD	SMC	ABI1	0.22	0.26	0.87	0.383	0.957
CERAD	VLMC	ABI1	-0.07	0.05	-1.41	0.159	0.544
CERAD	Astro	ABI2	-0.01	0.02	-0.61	0.545	0.716
CERAD	EN_L2_3_IT	ABI2	0.02	0.01	2.19	0.0289	0.132
CERAD	EN_L3_5_IT_1	ABI2	0.02	0.01	1.79	0.0732	0.285
CERAD	EN_L3_5_IT_2	ABI2	0.02	0.01	1.44	0.149	0.381
CERAD	EN_L3_5_IT_3	ABI2	0.01	0.01	1.05	0.294	0.523
CERAD	EN_L5_6_NP	ABI2	-0.01	0.02	-0.75	0.454	0.84
CERAD	EN_L5_ET	ABI2	-0.00	0.15	-0.01	0.994	0.999
CERAD	EN_L6B	ABI2	-0.05	0.02	-2.36	0.0181	0.165
CERAD	EN_L6_CT	ABI2	-0.00	0.02	-0.06	0.952	0.984
CERAD	EN_L6_IT_1	ABI2	0.02	0.02	1.05	0.293	0.654
CERAD	EN_L6_IT_2	ABI2	0.01	0.02	0.22	0.825	0.949
CERAD	Endo	ABI2	-0.06	0.05	-1.21	0.226	0.619
CERAD	IN_ADARB2	ABI2	0.01	0.02	0.64	0.524	0.804
CERAD	IN_LAMP5_LHX6	ABI2	-0.00	0.02	-0.06	0.951	0.989
CERAD	IN_LAMP5_RELN	ABI2	0.02	0.02	1.00	0.316	0.706
CERAD	IN_PVALB	ABI2	0.04	0.01	2.98	0.00293	0.0807
CERAD	IN_PVALB_CHC	ABI2	0.01	0.02	0.71	0.481	0.817
CERAD	IN_SST	ABI2	0.04	0.01	2.91	0.00358	0.0975
CERAD	IN_VIP	ABI2	0.02	0.01	1.51	0.131	0.345
CERAD	Micro	ABI2	0.04	0.03	1.48	0.14	0.391
CERAD	OPC	ABI2	-0.01	0.01	-0.96	0.336	0.689
CERAD	Oligo	ABI2	0.02	0.01	1.65	0.0991	0.251
CERAD	PC	ABI2	-0.03	0.04	-0.76	0.449	0.884
CERAD	PVM	ABI2	0.03	0.08	0.37	0.712	0.977
CERAD	SMC	ABI2	0.22	0.10	2.14	0.0326	0.802
CERAD	VLMC	ABI2	-0.02	0.04	-0.48	0.628	0.891
CERAD	Micro	ABI3	0.04	0.04	1.12	0.262	0.55
CERAD	Astro	ABI3BP	0.10	0.07	1.48	0.138	0.298
CERAD	EN_L2_3_IT	ABI3BP	0.04	0.06	0.69	0.49	0.705
CERAD	EN_L3_5_IT_1	ABI3BP	0.01	0.06	0.15	0.88	0.956
CERAD	EN_L3_5_IT_2	ABI3BP	0.22	0.06	3.39	0.000688	0.0117
CERAD	EN_L3_5_IT_3	ABI3BP	0.01	0.06	0.15	0.878	0.943
CERAD	EN_L6B	ABI3BP	0.02	0.20	0.08	0.938	0.98
CERAD	EN_L6_CT	ABI3BP	0.31	0.21	1.50	0.133	0.424
CERAD	EN_L6_IT_1	ABI3BP	0.07	0.08	0.87	0.383	0.727
CERAD	IN_PVALB	ABI3BP	0.01	0.06	0.14	0.89	0.973
CERAD	IN_PVALB_CHC	ABI3BP	-0.06	0.11	-0.55	0.583	0.863
CERAD	IN_SST	ABI3BP	0.08	0.08	0.95	0.34	0.709
CERAD	IN_VIP	ABI3BP	0.14	0.05	3.14	0.00168	0.024
CERAD	Micro	ABI3BP	0.03	0.07	0.38	0.703	0.877
CERAD	OPC	ABI3BP	0.03	0.06	0.56	0.573	0.834
CERAD	Oligo	ABI3BP	-0.20	0.06	-3.12	0.00179	0.0171
CERAD	VLMC	ABI3BP	0.34	0.15	2.24	0.0249	0.258
CERAD	Astro	ABITRAM	-0.12	0.03	-4.55	5.35e-06	0.000183
CERAD	EN_L2_3_IT	ABITRAM	0.00	0.02	0.19	0.847	0.927
CERAD	EN_L3_5_IT_1	ABITRAM	-0.01	0.03	-0.18	0.855	0.946
CERAD	EN_L3_5_IT_2	ABITRAM	0.01	0.02	0.22	0.823	0.921
CERAD	EN_L3_5_IT_3	ABITRAM	0.02	0.02	0.86	0.388	0.611
CERAD	EN_L5_6_NP	ABITRAM	-0.05	0.05	-0.98	0.328	0.764
CERAD	EN_L6B	ABITRAM	-0.02	0.05	-0.40	0.686	0.889
CERAD	EN_L6_CT	ABITRAM	-0.03	0.04	-0.64	0.523	0.795
CERAD	EN_L6_IT_1	ABITRAM	0.06	0.03	1.77	0.0773	0.373
CERAD	EN_L6_IT_2	ABITRAM	0.05	0.05	1.00	0.315	0.715
CERAD	IN_ADARB2	ABITRAM	-0.02	0.05	-0.51	0.612	0.859
CERAD	IN_LAMP5_LHX6	ABITRAM	-0.02	0.05	-0.40	0.687	0.898
CERAD	IN_LAMP5_RELN	ABITRAM	-0.07	0.04	-1.74	0.0812	0.436
CERAD	IN_PVALB	ABITRAM	0.00	0.03	0.01	0.992	0.997
CERAD	IN_PVALB_CHC	ABITRAM	0.07	0.06	1.10	0.269	0.684
CERAD	IN_SST	ABITRAM	0.00	0.03	0.11	0.914	0.974
CERAD	IN_VIP	ABITRAM	-0.04	0.03	-1.45	0.148	0.37
CERAD	OPC	ABITRAM	-0.02	0.04	-0.66	0.509	0.8
CERAD	Oligo	ABITRAM	-0.07	0.02	-3.01	0.00263	0.0222
CERAD	Astro	ABL1	-0.02	0.02	-0.94	0.348	0.544
CERAD	EN_L2_3_IT	ABL1	-0.00	0.02	-0.11	0.915	0.961
CERAD	EN_L3_5_IT_1	ABL1	-0.00	0.03	-0.01	0.995	0.998
CERAD	EN_L3_5_IT_2	ABL1	-0.01	0.02	-0.64	0.524	0.747
CERAD	EN_L3_5_IT_3	ABL1	0.02	0.02	0.92	0.358	0.584
CERAD	EN_L5_6_NP	ABL1	0.00	0.04	0.02	0.986	0.998
CERAD	EN_L5_ET	ABL1	-0.26	0.32	-0.81	0.417	0.999
CERAD	EN_L6B	ABL1	-0.01	0.03	-0.43	0.664	0.88
CERAD	EN_L6_CT	ABL1	-0.03	0.03	-1.14	0.256	0.585
CERAD	EN_L6_IT_1	ABL1	-0.05	0.03	-1.60	0.11	0.439
CERAD	EN_L6_IT_2	ABL1	-0.04	0.04	-0.92	0.357	0.744
CERAD	Endo	ABL1	0.05	0.06	0.84	0.403	0.761
CERAD	IN_ADARB2	ABL1	0.00	0.03	0.18	0.856	0.955
CERAD	IN_LAMP5_LHX6	ABL1	-0.00	0.03	-0.05	0.961	0.99
CERAD	IN_LAMP5_RELN	ABL1	0.01	0.03	0.56	0.577	0.86
CERAD	IN_PVALB	ABL1	0.01	0.02	0.37	0.709	0.915
CERAD	IN_PVALB_CHC	ABL1	-0.01	0.03	-0.22	0.826	0.956
CERAD	IN_SST	ABL1	0.01	0.02	0.43	0.665	0.884
CERAD	IN_VIP	ABL1	0.04	0.02	2.31	0.0206	0.116
CERAD	Micro	ABL1	-0.01	0.02	-0.54	0.592	0.815
CERAD	OPC	ABL1	-0.01	0.02	-0.34	0.734	0.908
CERAD	Oligo	ABL1	0.00	0.01	0.12	0.905	0.951
CERAD	PC	ABL1	0.03	0.05	0.67	0.503	0.9
CERAD	PVM	ABL1	-0.02	0.06	-0.37	0.714	0.977
CERAD	SMC	ABL1	-0.06	0.12	-0.53	0.599	0.979
CERAD	VLMC	ABL1	0.02	0.05	0.31	0.755	0.935
CERAD	Astro	ABL2	0.02	0.02	0.94	0.346	0.542
CERAD	EN_L2_3_IT	ABL2	0.04	0.01	3.14	0.00168	0.0212
CERAD	EN_L3_5_IT_1	ABL2	-0.01	0.02	-0.31	0.757	0.902
CERAD	EN_L3_5_IT_2	ABL2	0.01	0.01	0.70	0.484	0.719
CERAD	EN_L3_5_IT_3	ABL2	0.01	0.02	0.76	0.447	0.663
CERAD	EN_L5_6_NP	ABL2	-0.01	0.02	-0.61	0.543	0.88
CERAD	EN_L5_ET	ABL2	-0.18	0.21	-0.86	0.392	0.999
CERAD	EN_L6B	ABL2	0.03	0.03	1.31	0.192	0.537
CERAD	EN_L6_CT	ABL2	0.02	0.02	0.75	0.45	0.749
CERAD	EN_L6_IT_1	ABL2	0.03	0.02	1.08	0.28	0.642
CERAD	EN_L6_IT_2	ABL2	-0.00	0.03	-0.11	0.914	0.976
CERAD	Endo	ABL2	0.13	0.06	2.11	0.0346	0.289
CERAD	IN_ADARB2	ABL2	0.02	0.02	1.11	0.265	0.614
CERAD	IN_LAMP5_LHX6	ABL2	-0.02	0.03	-0.67	0.504	0.807
CERAD	IN_LAMP5_RELN	ABL2	0.04	0.02	1.62	0.105	0.475
CERAD	IN_PVALB	ABL2	0.01	0.02	0.53	0.597	0.874
CERAD	IN_PVALB_CHC	ABL2	0.03	0.03	1.16	0.245	0.663
CERAD	IN_SST	ABL2	0.04	0.02	1.78	0.0758	0.405
CERAD	IN_VIP	ABL2	0.03	0.01	2.01	0.0443	0.184
CERAD	Micro	ABL2	0.06	0.03	1.83	0.0667	0.252
CERAD	OPC	ABL2	-0.04	0.02	-2.27	0.0231	0.251
CERAD	Oligo	ABL2	-0.01	0.02	-0.66	0.508	0.696
CERAD	PC	ABL2	0.02	0.07	0.36	0.722	0.959
CERAD	PVM	ABL2	0.09	0.08	1.18	0.24	0.823
CERAD	VLMC	ABL2	-0.07	0.06	-1.03	0.304	0.699
CERAD	Adaptive	ABLIM1	0.04	0.11	0.38	0.703	0.968
CERAD	Astro	ABLIM1	-0.01	0.02	-0.46	0.645	0.789
CERAD	EN_L2_3_IT	ABLIM1	0.03	0.02	1.14	0.253	0.489
CERAD	EN_L3_5_IT_1	ABLIM1	-0.06	0.02	-2.56	0.0103	0.0977
CERAD	EN_L3_5_IT_2	ABLIM1	-0.06	0.02	-3.01	0.00257	0.0287
CERAD	EN_L3_5_IT_3	ABLIM1	-0.08	0.02	-3.97	7.33e-05	0.00163
CERAD	EN_L5_6_NP	ABLIM1	0.01	0.02	0.74	0.462	0.844
CERAD	EN_L5_ET	ABLIM1	-0.09	0.17	-0.55	0.583	0.999
CERAD	EN_L6B	ABLIM1	0.06	0.03	2.16	0.0309	0.224
CERAD	EN_L6_CT	ABLIM1	0.03	0.02	1.22	0.224	0.554
CERAD	EN_L6_IT_1	ABLIM1	0.03	0.03	1.10	0.271	0.633
CERAD	EN_L6_IT_2	ABLIM1	0.06	0.04	1.63	0.102	0.464
CERAD	Endo	ABLIM1	-0.15	0.05	-2.84	0.00458	0.109
CERAD	IN_ADARB2	ABLIM1	0.04	0.02	2.06	0.039	0.272
CERAD	IN_LAMP5_LHX6	ABLIM1	0.01	0.02	0.35	0.727	0.912
CERAD	IN_LAMP5_RELN	ABLIM1	0.06	0.02	3.10	0.00193	0.0712
CERAD	IN_PVALB	ABLIM1	0.04	0.01	2.76	0.00579	0.118
CERAD	IN_PVALB_CHC	ABLIM1	0.01	0.02	0.54	0.591	0.868
CERAD	IN_SST	ABLIM1	0.00	0.02	0.14	0.885	0.965
CERAD	IN_VIP	ABLIM1	0.01	0.01	0.77	0.442	0.675
CERAD	Micro	ABLIM1	-0.07	0.05	-1.50	0.135	0.384
CERAD	OPC	ABLIM1	0.18	0.04	4.83	1.34e-06	0.00132
CERAD	Oligo	ABLIM1	-0.00	0.04	-0.08	0.939	0.967
CERAD	PC	ABLIM1	-0.27	0.15	-1.83	0.0676	0.636
CERAD	VLMC	ABLIM1	-0.02	0.05	-0.36	0.72	0.924
CERAD	Astro	ABLIM2	0.11	0.04	2.75	0.00604	0.034
CERAD	EN_L2_3_IT	ABLIM2	-0.04	0.03	-1.50	0.134	0.338
CERAD	EN_L3_5_IT_1	ABLIM2	-0.01	0.02	-0.26	0.794	0.919
CERAD	EN_L3_5_IT_2	ABLIM2	0.00	0.02	0.16	0.871	0.944
CERAD	EN_L3_5_IT_3	ABLIM2	-0.06	0.02	-2.35	0.0186	0.0891
CERAD	EN_L5_6_NP	ABLIM2	-0.05	0.03	-1.74	0.0813	0.501
CERAD	EN_L5_ET	ABLIM2	0.12	0.18	0.66	0.511	0.999
CERAD	EN_L6B	ABLIM2	-0.07	0.03	-2.49	0.0126	0.136
CERAD	EN_L6_CT	ABLIM2	-0.08	0.03	-2.73	0.00636	0.0712
CERAD	EN_L6_IT_1	ABLIM2	-0.03	0.03	-1.14	0.256	0.619
CERAD	EN_L6_IT_2	ABLIM2	-0.04	0.04	-1.18	0.238	0.645
CERAD	Endo	ABLIM2	0.18	0.20	0.89	0.374	0.74
CERAD	IN_ADARB2	ABLIM2	-0.01	0.02	-0.26	0.796	0.933
CERAD	IN_LAMP5_LHX6	ABLIM2	-0.00	0.03	-0.04	0.97	0.992
CERAD	IN_LAMP5_RELN	ABLIM2	0.04	0.03	1.48	0.138	0.527
CERAD	IN_PVALB	ABLIM2	-0.01	0.02	-0.48	0.632	0.887
CERAD	IN_PVALB_CHC	ABLIM2	-0.06	0.03	-2.29	0.0219	0.217
CERAD	IN_SST	ABLIM2	-0.04	0.02	-1.69	0.0915	0.435
CERAD	IN_VIP	ABLIM2	-0.01	0.02	-0.27	0.789	0.897
CERAD	Micro	ABLIM2	0.08	0.05	1.55	0.121	0.362
CERAD	OPC	ABLIM2	-0.03	0.04	-0.95	0.344	0.694
CERAD	Oligo	ABLIM2	0.05	0.03	1.79	0.0739	0.207
CERAD	PC	ABLIM2	0.02	0.19	0.12	0.907	0.985
CERAD	Astro	ABLIM3	-0.17	0.07	-2.49	0.0128	0.0582
CERAD	EN_L2_3_IT	ABLIM3	0.02	0.02	0.94	0.347	0.584
CERAD	EN_L3_5_IT_1	ABLIM3	-0.01	0.03	-0.25	0.806	0.924
CERAD	EN_L3_5_IT_2	ABLIM3	-0.01	0.03	-0.33	0.738	0.876
CERAD	EN_L3_5_IT_3	ABLIM3	0.02	0.02	0.81	0.418	0.637
CERAD	EN_L5_6_NP	ABLIM3	-0.11	0.03	-3.46	0.000535	0.0704
CERAD	EN_L5_ET	ABLIM3	-0.14	0.22	-0.67	0.506	0.999
CERAD	EN_L6B	ABLIM3	-0.02	0.03	-0.87	0.383	0.72
CERAD	EN_L6_CT	ABLIM3	0.05	0.02	1.85	0.0637	0.282
CERAD	EN_L6_IT_1	ABLIM3	-0.02	0.03	-0.58	0.562	0.834
CERAD	EN_L6_IT_2	ABLIM3	0.01	0.04	0.28	0.779	0.937
CERAD	Endo	ABLIM3	-0.19	0.07	-2.64	0.00839	0.15
CERAD	IN_ADARB2	ABLIM3	0.03	0.03	1.33	0.183	0.528
CERAD	IN_LAMP5_LHX6	ABLIM3	0.03	0.03	0.90	0.367	0.717
CERAD	IN_LAMP5_RELN	ABLIM3	0.00	0.03	0.12	0.905	0.975
CERAD	IN_PVALB	ABLIM3	0.04	0.02	2.08	0.0372	0.305
CERAD	IN_PVALB_CHC	ABLIM3	0.08	0.03	2.42	0.0154	0.18
CERAD	IN_SST	ABLIM3	0.02	0.02	1.10	0.272	0.66
CERAD	IN_VIP	ABLIM3	0.04	0.02	2.38	0.0175	0.104
CERAD	Micro	ABLIM3	-0.06	0.08	-0.80	0.425	0.7
CERAD	OPC	ABLIM3	-0.01	0.02	-0.66	0.51	0.8
CERAD	Oligo	ABLIM3	-0.11	0.05	-2.43	0.0151	0.072
CERAD	PC	ABLIM3	0.01	0.19	0.07	0.941	0.99
CERAD	VLMC	ABLIM3	0.11	0.08	1.43	0.153	0.54
CERAD	Astro	ABO	-0.04	0.11	-0.37	0.708	0.831
CERAD	EN_L2_3_IT	ABO	-0.09	0.09	-1.02	0.31	0.547
CERAD	EN_L3_5_IT_1	ABO	-0.09	0.08	-1.08	0.28	0.575
CERAD	EN_L3_5_IT_2	ABO	0.06	0.10	0.64	0.522	0.745
CERAD	EN_L3_5_IT_3	ABO	-0.32	0.06	-5.06	4.16e-07	2.8e-05
CERAD	EN_L5_6_NP	ABO	-0.08	0.08	-0.98	0.325	0.763
CERAD	EN_L6B	ABO	-0.28	0.07	-4.00	6.25e-05	0.00484
CERAD	EN_L6_CT	ABO	-0.23	0.04	-5.22	1.74e-07	3.24e-05
CERAD	EN_L6_IT_1	ABO	-0.13	0.10	-1.24	0.215	0.578
CERAD	Endo	ABO	0.25	0.20	1.27	0.204	0.599
CERAD	IN_VIP	ABO	0.18	0.20	0.92	0.36	0.604
CERAD	PC	ABO	0.02	0.06	0.38	0.705	0.959
CERAD	Adaptive	ABR	0.00	0.10	0.04	0.965	0.991
CERAD	Astro	ABR	0.02	0.03	0.74	0.459	0.649
CERAD	EN_L2_3_IT	ABR	0.03	0.02	1.59	0.111	0.302
CERAD	EN_L3_5_IT_1	ABR	0.05	0.02	2.30	0.0214	0.147
CERAD	EN_L3_5_IT_2	ABR	0.03	0.02	1.63	0.102	0.309
CERAD	EN_L3_5_IT_3	ABR	0.02	0.02	1.17	0.241	0.462
CERAD	EN_L5_6_NP	ABR	0.04	0.03	1.55	0.122	0.562
CERAD	EN_L5_ET	ABR	0.21	0.18	1.14	0.256	0.999
CERAD	EN_L6B	ABR	0.03	0.03	1.34	0.181	0.525
CERAD	EN_L6_CT	ABR	0.03	0.02	1.04	0.298	0.627
CERAD	EN_L6_IT_1	ABR	0.05	0.03	1.85	0.0647	0.34
CERAD	EN_L6_IT_2	ABR	0.04	0.03	1.19	0.234	0.644
CERAD	Endo	ABR	0.06	0.05	1.06	0.289	0.678
CERAD	IN_ADARB2	ABR	0.03	0.02	1.16	0.247	0.599
CERAD	IN_LAMP5_LHX6	ABR	0.05	0.03	1.69	0.0908	0.409
CERAD	IN_LAMP5_RELN	ABR	0.05	0.03	1.95	0.0517	0.353
CERAD	IN_PVALB	ABR	0.04	0.02	1.76	0.0787	0.421
CERAD	IN_PVALB_CHC	ABR	-0.01	0.03	-0.49	0.621	0.883
CERAD	IN_SST	ABR	0.05	0.02	2.34	0.0192	0.219
CERAD	IN_VIP	ABR	0.02	0.02	1.35	0.178	0.409
CERAD	Micro	ABR	-0.03	0.03	-1.14	0.253	0.542
CERAD	OPC	ABR	0.02	0.03	0.72	0.471	0.776
CERAD	Oligo	ABR	-0.02	0.02	-1.00	0.315	0.527
CERAD	PC	ABR	-0.03	0.06	-0.53	0.598	0.933
CERAD	PVM	ABR	0.15	0.06	2.58	0.00993	0.591
CERAD	SMC	ABR	-0.12	0.20	-0.59	0.553	0.979
CERAD	VLMC	ABR	0.02	0.07	0.30	0.766	0.939
CERAD	EN_L2_3_IT	ABRA	-0.08	0.08	-0.98	0.329	0.566
CERAD	Astro	ABRACL	0.01	0.05	0.22	0.823	0.906
CERAD	EN_L2_3_IT	ABRACL	-0.11	0.03	-3.93	8.41e-05	0.00299
CERAD	EN_L3_5_IT_2	ABRACL	-0.13	0.04	-3.48	0.0005	0.00927
CERAD	EN_L3_5_IT_3	ABRACL	-0.11	0.03	-3.44	0.000578	0.00768
CERAD	EN_L6B	ABRACL	-0.11	0.06	-1.77	0.0761	0.349
CERAD	EN_L6_CT	ABRACL	-0.19	0.06	-3.04	0.00233	0.0376
CERAD	EN_L6_IT_1	ABRACL	-0.19	0.05	-3.43	0.000593	0.0243
CERAD	IN_LAMP5_RELN	ABRACL	-0.20	0.07	-2.81	0.00501	0.121
CERAD	IN_PVALB	ABRACL	-0.03	0.05	-0.51	0.611	0.88
CERAD	Oligo	ABRACL	-0.11	0.06	-1.93	0.0541	0.168
CERAD	Astro	ABRAXAS1	0.04	0.06	0.58	0.562	0.729
CERAD	EN_L2_3_IT	ABRAXAS1	0.06	0.08	0.84	0.402	0.634
CERAD	EN_L3_5_IT_1	ABRAXAS1	0.03	0.09	0.37	0.71	0.88
CERAD	EN_L3_5_IT_2	ABRAXAS1	0.17	0.07	2.36	0.0184	0.105
CERAD	EN_L3_5_IT_3	ABRAXAS1	0.06	0.08	0.72	0.472	0.684
CERAD	EN_L5_6_NP	ABRAXAS1	-0.41	0.24	-1.66	0.0963	0.529
CERAD	EN_L6B	ABRAXAS1	0.05	0.09	0.52	0.601	0.849
CERAD	EN_L6_CT	ABRAXAS1	0.18	0.09	2.02	0.0436	0.229
CERAD	EN_L6_IT_1	ABRAXAS1	0.02	0.08	0.23	0.818	0.946
CERAD	EN_L6_IT_2	ABRAXAS1	0.00	0.10	0.03	0.978	0.993
CERAD	IN_ADARB2	ABRAXAS1	0.10	0.09	1.06	0.287	0.634
CERAD	IN_LAMP5_RELN	ABRAXAS1	0.03	0.10	0.34	0.731	0.92
CERAD	IN_PVALB	ABRAXAS1	0.05	0.07	0.74	0.458	0.802
CERAD	IN_SST	ABRAXAS1	0.07	0.10	0.70	0.482	0.798
CERAD	IN_VIP	ABRAXAS1	0.07	0.08	0.87	0.385	0.625
CERAD	Micro	ABRAXAS1	0.03	0.07	0.45	0.653	0.85
CERAD	OPC	ABRAXAS1	-0.02	0.07	-0.29	0.775	0.924
CERAD	Oligo	ABRAXAS1	-0.00	0.07	-0.04	0.966	0.982
CERAD	Astro	ABRAXAS2	0.00	0.02	0.22	0.829	0.909
CERAD	EN_L2_3_IT	ABRAXAS2	-0.00	0.02	-0.28	0.782	0.89
CERAD	EN_L3_5_IT_1	ABRAXAS2	-0.01	0.03	-0.28	0.78	0.913
CERAD	EN_L3_5_IT_2	ABRAXAS2	0.00	0.02	0.07	0.943	0.979
CERAD	EN_L3_5_IT_3	ABRAXAS2	-0.01	0.02	-0.37	0.709	0.846
CERAD	EN_L5_6_NP	ABRAXAS2	-0.09	0.04	-2.17	0.0298	0.345
CERAD	EN_L5_ET	ABRAXAS2	0.72	0.38	1.87	0.0611	0.924
CERAD	EN_L6B	ABRAXAS2	-0.01	0.04	-0.36	0.722	0.904
CERAD	EN_L6_CT	ABRAXAS2	-0.01	0.03	-0.34	0.734	0.9
CERAD	EN_L6_IT_1	ABRAXAS2	-0.04	0.03	-1.19	0.234	0.598
CERAD	EN_L6_IT_2	ABRAXAS2	0.03	0.04	0.64	0.521	0.841
CERAD	IN_ADARB2	ABRAXAS2	0.01	0.04	0.22	0.827	0.944
CERAD	IN_LAMP5_LHX6	ABRAXAS2	0.01	0.04	0.33	0.744	0.918
CERAD	IN_LAMP5_RELN	ABRAXAS2	-0.05	0.04	-1.45	0.146	0.538
CERAD	IN_PVALB	ABRAXAS2	0.02	0.02	1.04	0.301	0.7
CERAD	IN_PVALB_CHC	ABRAXAS2	-0.02	0.05	-0.37	0.715	0.918
CERAD	IN_SST	ABRAXAS2	0.10	0.03	3.21	0.00132	0.0587
CERAD	IN_VIP	ABRAXAS2	0.01	0.02	0.38	0.701	0.847
CERAD	Micro	ABRAXAS2	0.02	0.03	0.58	0.559	0.796
CERAD	OPC	ABRAXAS2	-0.01	0.03	-0.34	0.737	0.909
CERAD	Oligo	ABRAXAS2	0.05	0.02	3.02	0.00249	0.0214
CERAD	Astro	ABT1	-0.05	0.05	-1.08	0.28	0.476
CERAD	EN_L2_3_IT	ABT1	0.05	0.03	1.63	0.104	0.289
CERAD	EN_L3_5_IT_2	ABT1	-0.04	0.05	-0.98	0.326	0.593
CERAD	EN_L3_5_IT_3	ABT1	-0.04	0.05	-0.96	0.337	0.567
CERAD	EN_L6_IT_1	ABT1	-0.04	0.16	-0.27	0.787	0.935
CERAD	IN_PVALB	ABT1	-0.06	0.05	-1.19	0.235	0.641
CERAD	IN_VIP	ABT1	-0.04	0.05	-0.81	0.415	0.652
CERAD	OPC	ABT1	-0.07	0.05	-1.49	0.136	0.495
CERAD	Oligo	ABT1	-0.01	0.03	-0.28	0.776	0.879
CERAD	Astro	ABTB1	-0.03	0.04	-0.59	0.554	0.723
CERAD	EN_L2_3_IT	ABTB1	-0.04	0.03	-1.36	0.175	0.396
CERAD	EN_L3_5_IT_1	ABTB1	-0.02	0.04	-0.65	0.513	0.764
CERAD	EN_L3_5_IT_2	ABTB1	-0.13	0.03	-4.22	2.45e-05	0.000969
CERAD	EN_L3_5_IT_3	ABTB1	-0.12	0.03	-3.75	0.000176	0.00313
CERAD	EN_L5_6_NP	ABTB1	-0.09	0.05	-1.75	0.0804	0.499
CERAD	EN_L6B	ABTB1	-0.10	0.05	-1.86	0.0627	0.32
CERAD	EN_L6_CT	ABTB1	-0.14	0.04	-3.24	0.00119	0.0243
CERAD	EN_L6_IT_1	ABTB1	-0.10	0.04	-2.20	0.028	0.227
CERAD	EN_L6_IT_2	ABTB1	-0.17	0.07	-2.49	0.0127	0.191
CERAD	IN_LAMP5_LHX6	ABTB1	-0.12	0.06	-1.90	0.058	0.339
CERAD	IN_LAMP5_RELN	ABTB1	-0.00	0.05	-0.01	0.991	0.997
CERAD	IN_PVALB	ABTB1	-0.12	0.04	-2.86	0.00427	0.0983
CERAD	IN_PVALB_CHC	ABTB1	-0.15	0.06	-2.40	0.0165	0.187
CERAD	IN_SST	ABTB1	-0.08	0.04	-1.76	0.0777	0.409
CERAD	IN_VIP	ABTB1	-0.07	0.05	-1.46	0.146	0.366
CERAD	Micro	ABTB1	0.01	0.05	0.17	0.861	0.95
CERAD	OPC	ABTB1	0.06	0.04	1.33	0.183	0.555
CERAD	Oligo	ABTB1	-0.00	0.03	-0.08	0.939	0.967
CERAD	PC	ABTB1	-0.00	0.14	-0.02	0.986	0.998
CERAD	Astro	ABTB2	-0.05	0.04	-1.25	0.212	0.395
CERAD	EN_L2_3_IT	ABTB2	-0.07	0.04	-1.66	0.0965	0.276
CERAD	EN_L3_5_IT_1	ABTB2	-0.24	0.15	-1.56	0.119	0.373
CERAD	EN_L3_5_IT_2	ABTB2	-0.03	0.05	-0.56	0.573	0.779
CERAD	EN_L3_5_IT_3	ABTB2	-0.02	0.05	-0.48	0.631	0.795
CERAD	EN_L6_CT	ABTB2	0.01	0.18	0.04	0.968	0.99
CERAD	EN_L6_IT_1	ABTB2	-0.05	0.06	-0.77	0.443	0.771
CERAD	IN_ADARB2	ABTB2	0.13	0.06	2.26	0.0236	0.219
CERAD	IN_PVALB	ABTB2	0.09	0.05	1.74	0.0822	0.428
CERAD	IN_SST	ABTB2	-0.02	0.05	-0.41	0.679	0.889
CERAD	IN_VIP	ABTB2	0.08	0.04	1.77	0.0772	0.255
CERAD	OPC	ABTB2	0.03	0.03	1.08	0.281	0.645
CERAD	Oligo	ABTB2	0.09	0.05	1.77	0.0768	0.212
CERAD	PC	ABTB2	0.18	0.21	0.85	0.396	0.866
CERAD	VLMC	ABTB2	-0.06	0.09	-0.68	0.499	0.832
CERAD	Astro	ACAA1	0.05	0.02	2.07	0.0383	0.125
CERAD	EN_L2_3_IT	ACAA1	-0.07	0.02	-2.89	0.00391	0.0365
CERAD	EN_L3_5_IT_1	ACAA1	-0.03	0.04	-0.83	0.408	0.69
CERAD	EN_L3_5_IT_2	ACAA1	-0.06	0.03	-2.26	0.0238	0.123
CERAD	EN_L3_5_IT_3	ACAA1	-0.05	0.03	-1.54	0.123	0.308
CERAD	EN_L5_6_NP	ACAA1	-0.06	0.05	-1.16	0.245	0.701
CERAD	EN_L5_ET	ACAA1	-0.14	0.32	-0.43	0.666	0.999
CERAD	EN_L6B	ACAA1	-0.02	0.05	-0.43	0.665	0.88
CERAD	EN_L6_CT	ACAA1	-0.03	0.04	-0.78	0.438	0.74
CERAD	EN_L6_IT_1	ACAA1	-0.05	0.04	-1.44	0.15	0.497
CERAD	EN_L6_IT_2	ACAA1	0.01	0.05	0.16	0.872	0.964
CERAD	IN_ADARB2	ACAA1	-0.09	0.05	-2.01	0.0439	0.287
CERAD	IN_LAMP5_LHX6	ACAA1	-0.05	0.05	-0.94	0.345	0.702
CERAD	IN_LAMP5_RELN	ACAA1	-0.01	0.04	-0.12	0.902	0.974
CERAD	IN_PVALB	ACAA1	-0.03	0.03	-1.04	0.297	0.696
CERAD	IN_PVALB_CHC	ACAA1	0.04	0.05	0.66	0.508	0.83
CERAD	IN_SST	ACAA1	-0.04	0.04	-1.16	0.247	0.638
CERAD	IN_VIP	ACAA1	-0.03	0.03	-1.23	0.217	0.457
CERAD	Micro	ACAA1	-0.06	0.04	-1.66	0.096	0.314
CERAD	OPC	ACAA1	-0.03	0.03	-1.01	0.313	0.671
CERAD	Oligo	ACAA1	0.04	0.02	1.97	0.0483	0.155
CERAD	Astro	ACAA2	-0.13	0.03	-3.97	7.23e-05	0.00136
CERAD	EN_L2_3_IT	ACAA2	0.08	0.06	1.36	0.173	0.393
CERAD	IN_PVALB	ACAA2	0.01	0.05	0.17	0.862	0.967
CERAD	Micro	ACAA2	-0.03	0.06	-0.55	0.585	0.812
CERAD	OPC	ACAA2	0.03	0.06	0.47	0.641	0.871
CERAD	Oligo	ACAA2	-0.10	0.03	-2.98	0.00293	0.0239
CERAD	Astro	ACACA	-0.08	0.02	-4.74	2.12e-06	9.06e-05
CERAD	EN_L2_3_IT	ACACA	0.03	0.01	1.93	0.0534	0.192
CERAD	EN_L3_5_IT_1	ACACA	0.06	0.02	2.92	0.00352	0.0524
CERAD	EN_L3_5_IT_2	ACACA	0.08	0.02	4.66	3.13e-06	0.000197
CERAD	EN_L3_5_IT_3	ACACA	0.03	0.02	2.12	0.0342	0.134
CERAD	EN_L5_6_NP	ACACA	0.04	0.02	1.71	0.088	0.516
CERAD	EN_L5_ET	ACACA	0.21	0.19	1.12	0.264	0.999
CERAD	EN_L6B	ACACA	0.08	0.02	3.91	9.09e-05	0.00641
CERAD	EN_L6_CT	ACACA	0.06	0.02	3.49	0.000489	0.0132
CERAD	EN_L6_IT_1	ACACA	0.03	0.02	1.59	0.111	0.44
CERAD	EN_L6_IT_2	ACACA	0.06	0.03	2.35	0.0188	0.23
CERAD	Endo	ACACA	0.03	0.05	0.60	0.546	0.836
CERAD	IN_ADARB2	ACACA	0.02	0.02	1.11	0.269	0.616
CERAD	IN_LAMP5_LHX6	ACACA	0.08	0.02	3.84	0.000124	0.0158
CERAD	IN_LAMP5_RELN	ACACA	0.06	0.02	2.83	0.00467	0.118
CERAD	IN_PVALB	ACACA	0.04	0.02	2.79	0.00521	0.11
CERAD	IN_PVALB_CHC	ACACA	0.06	0.02	2.75	0.00603	0.105
CERAD	IN_SST	ACACA	0.01	0.02	0.79	0.43	0.77
CERAD	IN_VIP	ACACA	0.05	0.01	3.56	0.000364	0.00936
CERAD	Micro	ACACA	-0.03	0.03	-1.12	0.261	0.549
CERAD	OPC	ACACA	0.02	0.02	1.10	0.271	0.637
CERAD	Oligo	ACACA	0.00	0.02	0.28	0.779	0.881
CERAD	PC	ACACA	-0.00	0.06	-0.06	0.952	0.992
CERAD	PVM	ACACA	0.05	0.08	0.60	0.549	0.955
CERAD	SMC	ACACA	0.11	0.21	0.50	0.618	0.979
CERAD	VLMC	ACACA	0.10	0.05	2.13	0.0328	0.288
CERAD	Astro	ACACB	-0.02	0.04	-0.44	0.658	0.797
CERAD	EN_L2_3_IT	ACACB	0.06	0.03	2.07	0.038	0.155
CERAD	EN_L3_5_IT_1	ACACB	0.10	0.05	2.19	0.0289	0.173
CERAD	EN_L3_5_IT_2	ACACB	0.16	0.03	4.78	1.75e-06	0.000122
CERAD	EN_L3_5_IT_3	ACACB	0.19	0.04	5.20	1.95e-07	1.46e-05
CERAD	EN_L5_6_NP	ACACB	0.11	0.06	1.84	0.0663	0.467
CERAD	EN_L6B	ACACB	0.18	0.06	2.77	0.00554	0.0874
CERAD	EN_L6_CT	ACACB	0.23	0.05	4.19	2.77e-05	0.00157
CERAD	EN_L6_IT_1	ACACB	0.07	0.05	1.21	0.228	0.591
CERAD	EN_L6_IT_2	ACACB	0.12	0.07	1.70	0.0891	0.441
CERAD	Endo	ACACB	-0.01	0.08	-0.12	0.906	0.975
CERAD	IN_ADARB2	ACACB	0.13	0.05	2.60	0.00923	0.136
CERAD	IN_LAMP5_LHX6	ACACB	-0.06	0.05	-1.14	0.253	0.621
CERAD	IN_LAMP5_RELN	ACACB	-0.01	0.05	-0.23	0.817	0.947
CERAD	IN_PVALB	ACACB	0.04	0.04	1.05	0.292	0.691
CERAD	IN_PVALB_CHC	ACACB	0.05	0.05	1.18	0.238	0.654
CERAD	IN_SST	ACACB	0.14	0.05	2.96	0.00306	0.0891
CERAD	IN_VIP	ACACB	0.05	0.03	1.60	0.11	0.311
CERAD	Micro	ACACB	0.06	0.05	1.11	0.267	0.557
CERAD	OPC	ACACB	0.05	0.04	1.32	0.186	0.558
CERAD	Oligo	ACACB	-0.01	0.02	-0.31	0.76	0.871
CERAD	PC	ACACB	-0.00	0.06	-0.01	0.995	0.999
CERAD	VLMC	ACACB	-0.01	0.07	-0.18	0.858	0.967
CERAD	Astro	ACAD10	0.07	0.04	1.81	0.0698	0.189
CERAD	EN_L2_3_IT	ACAD10	0.03	0.04	0.82	0.412	0.641
CERAD	EN_L3_5_IT_1	ACAD10	0.07	0.05	1.58	0.113	0.362
CERAD	EN_L3_5_IT_2	ACAD10	0.04	0.04	1.03	0.304	0.571
CERAD	EN_L3_5_IT_3	ACAD10	0.10	0.04	2.44	0.0146	0.0752
CERAD	EN_L5_6_NP	ACAD10	0.07	0.05	1.25	0.21	0.675
CERAD	EN_L6B	ACAD10	0.05	0.06	0.92	0.356	0.701
CERAD	EN_L6_CT	ACAD10	0.07	0.05	1.49	0.137	0.431
CERAD	EN_L6_IT_1	ACAD10	0.07	0.05	1.30	0.193	0.554
CERAD	EN_L6_IT_2	ACAD10	0.03	0.06	0.56	0.577	0.861
CERAD	IN_ADARB2	ACAD10	0.11	0.06	1.92	0.0551	0.313
CERAD	IN_LAMP5_LHX6	ACAD10	0.07	0.06	1.17	0.24	0.611
CERAD	IN_LAMP5_RELN	ACAD10	0.09	0.05	1.75	0.08	0.432
CERAD	IN_PVALB	ACAD10	0.10	0.04	2.16	0.0306	0.276
CERAD	IN_PVALB_CHC	ACAD10	0.05	0.07	0.80	0.425	0.787
CERAD	IN_SST	ACAD10	0.12	0.05	2.19	0.0285	0.265
CERAD	IN_VIP	ACAD10	0.04	0.04	1.16	0.245	0.488
CERAD	Micro	ACAD10	0.08	0.05	1.75	0.0794	0.28
CERAD	OPC	ACAD10	0.08	0.04	1.90	0.057	0.351
CERAD	Oligo	ACAD10	0.11	0.04	2.55	0.0106	0.0573
CERAD	Astro	ACAD8	0.06	0.03	2.19	0.0283	0.102
CERAD	EN_L2_3_IT	ACAD8	-0.02	0.02	-0.98	0.326	0.563
CERAD	EN_L3_5_IT_1	ACAD8	0.05	0.04	1.33	0.182	0.463
CERAD	EN_L3_5_IT_2	ACAD8	-0.01	0.03	-0.53	0.595	0.793
CERAD	EN_L3_5_IT_3	ACAD8	-0.05	0.03	-1.96	0.0496	0.171
CERAD	EN_L5_6_NP	ACAD8	0.07	0.06	1.24	0.214	0.677
CERAD	EN_L6B	ACAD8	-0.11	0.05	-2.14	0.0323	0.229
CERAD	EN_L6_CT	ACAD8	-0.05	0.05	-1.07	0.283	0.612
CERAD	EN_L6_IT_1	ACAD8	0.02	0.04	0.48	0.63	0.868
CERAD	EN_L6_IT_2	ACAD8	0.03	0.05	0.49	0.624	0.881
CERAD	IN_ADARB2	ACAD8	0.02	0.05	0.48	0.632	0.867
CERAD	IN_LAMP5_RELN	ACAD8	-0.03	0.05	-0.70	0.485	0.813
CERAD	IN_PVALB	ACAD8	0.01	0.03	0.29	0.771	0.937
CERAD	IN_SST	ACAD8	0.06	0.04	1.44	0.15	0.527
CERAD	IN_VIP	ACAD8	0.01	0.03	0.44	0.663	0.824
CERAD	Micro	ACAD8	0.07	0.04	1.71	0.0877	0.297
CERAD	OPC	ACAD8	0.01	0.03	0.47	0.64	0.871
CERAD	Oligo	ACAD8	0.01	0.02	0.36	0.721	0.846
CERAD	Astro	ACAD9	0.04	0.02	1.72	0.0859	0.218
CERAD	EN_L2_3_IT	ACAD9	-0.00	0.02	-0.01	0.993	0.997
CERAD	EN_L3_5_IT_1	ACAD9	0.01	0.03	0.35	0.728	0.889
CERAD	EN_L3_5_IT_2	ACAD9	0.02	0.02	0.78	0.438	0.685
CERAD	EN_L3_5_IT_3	ACAD9	0.02	0.02	0.84	0.403	0.623
CERAD	EN_L5_6_NP	ACAD9	-0.03	0.03	-0.82	0.412	0.819
CERAD	EN_L5_ET	ACAD9	0.12	0.30	0.41	0.684	0.999
CERAD	EN_L6B	ACAD9	0.03	0.03	1.07	0.283	0.636
CERAD	EN_L6_CT	ACAD9	0.02	0.03	0.60	0.547	0.81
CERAD	EN_L6_IT_1	ACAD9	-0.00	0.03	-0.00	0.996	0.999
CERAD	EN_L6_IT_2	ACAD9	0.01	0.04	0.16	0.876	0.964
CERAD	Endo	ACAD9	-0.16	0.12	-1.31	0.19	0.581
CERAD	IN_ADARB2	ACAD9	-0.00	0.03	-0.14	0.889	0.968
CERAD	IN_LAMP5_LHX6	ACAD9	-0.03	0.03	-0.95	0.343	0.7
CERAD	IN_LAMP5_RELN	ACAD9	-0.05	0.03	-1.77	0.077	0.425
CERAD	IN_PVALB	ACAD9	-0.02	0.02	-1.11	0.267	0.673
CERAD	IN_PVALB_CHC	ACAD9	-0.07	0.04	-1.97	0.0488	0.328
CERAD	IN_SST	ACAD9	-0.01	0.03	-0.26	0.793	0.929
CERAD	IN_VIP	ACAD9	-0.00	0.02	-0.13	0.9	0.955
CERAD	Micro	ACAD9	0.02	0.03	0.71	0.475	0.739
CERAD	OPC	ACAD9	-0.01	0.02	-0.55	0.58	0.838
CERAD	Oligo	ACAD9	0.01	0.02	0.98	0.327	0.539
CERAD	PC	ACAD9	-0.15	0.13	-1.19	0.232	0.796
CERAD	Astro	ACADL	-0.08	0.05	-1.40	0.161	0.329
CERAD	EN_L2_3_IT	ACADL	0.05	0.07	0.77	0.439	0.666
CERAD	IN_ADARB2	ACADL	-0.02	0.04	-0.39	0.693	0.891
CERAD	IN_LAMP5_LHX6	ACADL	0.07	0.05	1.40	0.161	0.522
CERAD	IN_LAMP5_RELN	ACADL	0.02	0.04	0.65	0.514	0.828
CERAD	IN_PVALB	ACADL	0.09	0.04	2.48	0.013	0.183
CERAD	IN_PVALB_CHC	ACADL	0.03	0.20	0.13	0.897	0.975
CERAD	IN_SST	ACADL	0.05	0.07	0.77	0.439	0.774
CERAD	IN_VIP	ACADL	0.00	0.04	0.04	0.967	0.986
CERAD	OPC	ACADL	-0.06	0.05	-1.26	0.208	0.58
CERAD	Oligo	ACADL	-0.07	0.05	-1.26	0.206	0.404
CERAD	VLMC	ACADL	0.10	0.08	1.20	0.232	0.633
CERAD	Astro	ACADM	-0.02	0.02	-1.16	0.247	0.438
CERAD	EN_L2_3_IT	ACADM	0.01	0.02	0.64	0.521	0.727
CERAD	EN_L3_5_IT_1	ACADM	-0.00	0.02	-0.01	0.989	0.996
CERAD	EN_L3_5_IT_2	ACADM	0.02	0.02	1.25	0.211	0.466
CERAD	EN_L3_5_IT_3	ACADM	0.04	0.02	2.40	0.0162	0.0806
CERAD	EN_L5_6_NP	ACADM	0.01	0.03	0.20	0.845	0.972
CERAD	EN_L5_ET	ACADM	0.01	0.24	0.06	0.955	0.999
CERAD	EN_L6B	ACADM	-0.02	0.03	-0.76	0.447	0.764
CERAD	EN_L6_CT	ACADM	0.01	0.03	0.26	0.792	0.923
CERAD	EN_L6_IT_1	ACADM	-0.01	0.03	-0.50	0.62	0.863
CERAD	EN_L6_IT_2	ACADM	0.01	0.04	0.37	0.713	0.916
CERAD	Endo	ACADM	-0.06	0.14	-0.41	0.681	0.896
CERAD	IN_ADARB2	ACADM	-0.04	0.03	-1.28	0.202	0.546
CERAD	IN_LAMP5_LHX6	ACADM	-0.01	0.03	-0.29	0.773	0.929
CERAD	IN_LAMP5_RELN	ACADM	-0.02	0.03	-0.78	0.436	0.782
CERAD	IN_PVALB	ACADM	0.05	0.02	2.37	0.0177	0.212
CERAD	IN_PVALB_CHC	ACADM	-0.06	0.03	-1.79	0.0733	0.404
CERAD	IN_SST	ACADM	0.04	0.02	1.56	0.119	0.484
CERAD	IN_VIP	ACADM	0.02	0.02	0.87	0.385	0.626
CERAD	Micro	ACADM	0.00	0.03	0.07	0.948	0.982
CERAD	OPC	ACADM	0.01	0.02	0.27	0.79	0.928
CERAD	Oligo	ACADM	0.01	0.02	0.98	0.329	0.542
CERAD	PC	ACADM	0.02	0.13	0.19	0.847	0.973
CERAD	VLMC	ACADM	0.09	0.06	1.37	0.171	0.561
CERAD	Astro	ACADS	-0.02	0.04	-0.36	0.717	0.837
CERAD	EN_L2_3_IT	ACADS	0.02	0.06	0.27	0.789	0.894
CERAD	EN_L3_5_IT_2	ACADS	0.04	0.07	0.52	0.603	0.798
CERAD	EN_L3_5_IT_3	ACADS	-0.07	0.08	-0.90	0.366	0.592
CERAD	EN_L6_IT_1	ACADS	0.39	0.27	1.42	0.156	0.505
CERAD	IN_PVALB	ACADS	0.04	0.07	0.60	0.552	0.852
CERAD	IN_VIP	ACADS	0.02	0.07	0.28	0.783	0.894
CERAD	Micro	ACADS	-0.09	0.07	-1.22	0.221	0.504
CERAD	OPC	ACADS	0.02	0.08	0.26	0.796	0.93
CERAD	Oligo	ACADS	-0.04	0.05	-0.75	0.453	0.653
CERAD	Astro	ACADSB	-0.01	0.02	-0.66	0.51	0.69
CERAD	EN_L2_3_IT	ACADSB	-0.01	0.02	-0.47	0.642	0.81
CERAD	EN_L3_5_IT_1	ACADSB	-0.02	0.02	-1.02	0.31	0.601
CERAD	EN_L3_5_IT_2	ACADSB	-0.02	0.02	-1.08	0.279	0.543
CERAD	EN_L3_5_IT_3	ACADSB	0.01	0.02	0.73	0.468	0.681
CERAD	EN_L5_6_NP	ACADSB	-0.01	0.03	-0.37	0.714	0.937
CERAD	EN_L5_ET	ACADSB	-0.03	0.23	-0.13	0.896	0.999
CERAD	EN_L6B	ACADSB	0.01	0.03	0.25	0.806	0.936
CERAD	EN_L6_CT	ACADSB	0.01	0.03	0.41	0.685	0.881
CERAD	EN_L6_IT_1	ACADSB	0.00	0.03	0.03	0.975	0.993
CERAD	EN_L6_IT_2	ACADSB	-0.02	0.04	-0.60	0.549	0.851
CERAD	Endo	ACADSB	0.07	0.16	0.42	0.673	0.892
CERAD	IN_ADARB2	ACADSB	0.08	0.03	2.49	0.013	0.164
CERAD	IN_LAMP5_LHX6	ACADSB	-0.00	0.03	-0.05	0.958	0.989
CERAD	IN_LAMP5_RELN	ACADSB	0.01	0.03	0.24	0.809	0.944
CERAD	IN_PVALB	ACADSB	-0.03	0.02	-1.56	0.12	0.497
CERAD	IN_PVALB_CHC	ACADSB	0.00	0.04	0.14	0.892	0.974
CERAD	IN_SST	ACADSB	-0.01	0.02	-0.49	0.623	0.867
CERAD	IN_VIP	ACADSB	0.06	0.02	3.14	0.00171	0.0243
CERAD	Micro	ACADSB	-0.01	0.04	-0.15	0.882	0.957
CERAD	OPC	ACADSB	-0.05	0.02	-2.14	0.0321	0.282
CERAD	Oligo	ACADSB	0.05	0.02	2.85	0.0044	0.0315
CERAD	PC	ACADSB	-0.07	0.16	-0.42	0.674	0.952
CERAD	Astro	ACADVL	-0.02	0.03	-0.70	0.485	0.67
CERAD	EN_L2_3_IT	ACADVL	-0.02	0.03	-0.68	0.496	0.709
CERAD	EN_L3_5_IT_1	ACADVL	-0.00	0.03	-0.05	0.957	0.984
CERAD	EN_L3_5_IT_2	ACADVL	-0.00	0.03	-0.11	0.915	0.967
CERAD	EN_L3_5_IT_3	ACADVL	-0.05	0.03	-2.09	0.0368	0.141
CERAD	EN_L5_6_NP	ACADVL	-0.06	0.04	-1.44	0.149	0.608
CERAD	EN_L5_ET	ACADVL	0.22	0.23	0.96	0.336	0.999
CERAD	EN_L6B	ACADVL	-0.07	0.04	-1.79	0.074	0.344
CERAD	EN_L6_CT	ACADVL	-0.07	0.03	-2.15	0.0318	0.19
CERAD	EN_L6_IT_1	ACADVL	-0.07	0.04	-2.00	0.0453	0.289
CERAD	EN_L6_IT_2	ACADVL	-0.07	0.05	-1.44	0.151	0.546
CERAD	Endo	ACADVL	0.15	0.16	0.94	0.347	0.723
CERAD	IN_ADARB2	ACADVL	0.00	0.04	0.11	0.911	0.974
CERAD	IN_LAMP5_LHX6	ACADVL	-0.01	0.04	-0.18	0.857	0.96
CERAD	IN_LAMP5_RELN	ACADVL	-0.05	0.04	-1.14	0.255	0.657
CERAD	IN_PVALB	ACADVL	-0.01	0.03	-0.44	0.663	0.898
CERAD	IN_PVALB_CHC	ACADVL	-0.00	0.04	-0.02	0.983	0.996
CERAD	IN_SST	ACADVL	-0.04	0.03	-1.36	0.175	0.557
CERAD	IN_VIP	ACADVL	-0.02	0.03	-0.95	0.341	0.587
CERAD	Micro	ACADVL	0.01	0.04	0.34	0.734	0.892
CERAD	OPC	ACADVL	0.02	0.03	0.52	0.602	0.85
CERAD	Oligo	ACADVL	0.01	0.02	0.40	0.687	0.824
CERAD	PC	ACADVL	0.00	0.12	0.00	0.999	1
CERAD	VLMC	ACADVL	0.10	0.07	1.45	0.147	0.532
CERAD	EN_L2_3_IT	ACAN	0.38	0.20	1.88	0.0605	0.208
CERAD	IN_PVALB	ACAN	0.12	0.05	2.27	0.0234	0.242
CERAD	OPC	ACAN	0.26	0.07	3.52	0.000432	0.0431
CERAD	Adaptive	ACAP1	0.06	0.10	0.61	0.543	0.933
CERAD	Astro	ACAP1	-0.09	0.06	-1.61	0.108	0.253
CERAD	EN_L3_5_IT_1	ACAP1	-0.01	0.07	-0.18	0.856	0.947
CERAD	EN_L3_5_IT_2	ACAP1	0.17	0.20	0.89	0.372	0.634
CERAD	IN_PVALB	ACAP1	-0.11	0.06	-1.82	0.0685	0.399
CERAD	IN_SST	ACAP1	-0.18	0.06	-2.76	0.00571	0.127
CERAD	IN_VIP	ACAP1	-0.04	0.19	-0.20	0.841	0.923
CERAD	Oligo	ACAP1	-0.22	0.06	-3.90	9.46e-05	0.00228
CERAD	Adaptive	ACAP2	-0.05	0.06	-0.73	0.467	0.924
CERAD	Astro	ACAP2	0.00	0.03	0.06	0.951	0.975
CERAD	EN_L2_3_IT	ACAP2	0.02	0.01	1.21	0.227	0.46
CERAD	EN_L3_5_IT_1	ACAP2	0.03	0.02	1.40	0.161	0.434
CERAD	EN_L3_5_IT_2	ACAP2	0.01	0.01	0.83	0.408	0.661
CERAD	EN_L3_5_IT_3	ACAP2	0.04	0.01	2.70	0.00691	0.045
CERAD	EN_L5_6_NP	ACAP2	0.04	0.02	1.51	0.131	0.578
CERAD	EN_L5_ET	ACAP2	-0.03	0.19	-0.17	0.864	0.999
CERAD	EN_L6B	ACAP2	0.04	0.02	2.04	0.0414	0.261
CERAD	EN_L6_CT	ACAP2	0.06	0.02	2.87	0.00406	0.0534
CERAD	EN_L6_IT_1	ACAP2	0.05	0.02	2.34	0.0192	0.185
CERAD	EN_L6_IT_2	ACAP2	0.02	0.03	0.60	0.548	0.851
CERAD	Endo	ACAP2	-0.00	0.04	-0.11	0.915	0.979
CERAD	IN_ADARB2	ACAP2	0.03	0.02	1.56	0.118	0.442
CERAD	IN_LAMP5_LHX6	ACAP2	0.01	0.02	0.64	0.525	0.819
CERAD	IN_LAMP5_RELN	ACAP2	0.04	0.02	2.16	0.0304	0.283
CERAD	IN_PVALB	ACAP2	0.02	0.01	1.49	0.135	0.522
CERAD	IN_PVALB_CHC	ACAP2	0.01	0.02	0.28	0.781	0.941
CERAD	IN_SST	ACAP2	0.01	0.02	0.35	0.723	0.906
CERAD	IN_VIP	ACAP2	0.02	0.01	1.65	0.0992	0.294
CERAD	Micro	ACAP2	-0.01	0.02	-0.67	0.505	0.762
CERAD	OPC	ACAP2	-0.01	0.02	-0.74	0.461	0.77
CERAD	Oligo	ACAP2	-0.02	0.01	-1.57	0.116	0.28
CERAD	PC	ACAP2	-0.03	0.04	-0.91	0.363	0.856
CERAD	PVM	ACAP2	0.02	0.05	0.42	0.673	0.974
CERAD	SMC	ACAP2	0.15	0.13	1.18	0.237	0.932
CERAD	VLMC	ACAP2	-0.08	0.05	-1.87	0.0616	0.377
CERAD	Astro	ACAP3	0.09	0.03	2.91	0.0036	0.0234
CERAD	EN_L2_3_IT	ACAP3	-0.04	0.02	-1.71	0.0864	0.258
CERAD	EN_L3_5_IT_1	ACAP3	-0.01	0.03	-0.26	0.798	0.921
CERAD	EN_L3_5_IT_2	ACAP3	-0.04	0.02	-1.76	0.0785	0.266
CERAD	EN_L3_5_IT_3	ACAP3	-0.06	0.02	-3.01	0.00265	0.0233
CERAD	EN_L5_6_NP	ACAP3	-0.03	0.04	-0.83	0.406	0.815
CERAD	EN_L5_ET	ACAP3	0.54	0.33	1.65	0.0989	0.967
CERAD	EN_L6B	ACAP3	-0.06	0.03	-1.84	0.0662	0.328
CERAD	EN_L6_CT	ACAP3	-0.15	0.03	-4.60	4.2e-06	0.000376
CERAD	EN_L6_IT_1	ACAP3	-0.04	0.03	-1.22	0.221	0.584
CERAD	EN_L6_IT_2	ACAP3	-0.06	0.04	-1.64	0.102	0.464
CERAD	Endo	ACAP3	0.11	0.16	0.68	0.494	0.815
CERAD	IN_ADARB2	ACAP3	-0.00	0.03	-0.02	0.98	0.995
CERAD	IN_LAMP5_LHX6	ACAP3	0.00	0.04	0.06	0.95	0.988
CERAD	IN_LAMP5_RELN	ACAP3	0.01	0.03	0.28	0.779	0.935
CERAD	IN_PVALB	ACAP3	-0.02	0.02	-0.85	0.397	0.766
CERAD	IN_PVALB_CHC	ACAP3	-0.06	0.04	-1.76	0.0792	0.419
CERAD	IN_SST	ACAP3	-0.02	0.03	-0.93	0.353	0.718
CERAD	IN_VIP	ACAP3	-0.05	0.02	-2.32	0.0202	0.114
CERAD	Micro	ACAP3	0.05	0.05	1.05	0.294	0.584
CERAD	OPC	ACAP3	-0.05	0.03	-1.62	0.105	0.445
CERAD	Oligo	ACAP3	0.00	0.02	0.14	0.888	0.942
CERAD	PC	ACAP3	-0.09	0.15	-0.60	0.545	0.916
CERAD	Astro	ACAT1	0.04	0.02	1.93	0.053	0.157
CERAD	EN_L2_3_IT	ACAT1	-0.01	0.01	-0.88	0.38	0.615
CERAD	EN_L3_5_IT_1	ACAT1	-0.01	0.02	-0.28	0.78	0.913
CERAD	EN_L3_5_IT_2	ACAT1	0.02	0.02	1.10	0.273	0.537
CERAD	EN_L3_5_IT_3	ACAT1	0.01	0.02	0.67	0.504	0.709
CERAD	EN_L5_6_NP	ACAT1	-0.03	0.03	-0.80	0.423	0.828
CERAD	EN_L5_ET	ACAT1	0.12	0.25	0.48	0.63	0.999
CERAD	EN_L6B	ACAT1	0.06	0.03	1.93	0.0532	0.293
CERAD	EN_L6_CT	ACAT1	0.00	0.03	0.05	0.964	0.988
CERAD	EN_L6_IT_1	ACAT1	0.02	0.03	0.68	0.498	0.801
CERAD	EN_L6_IT_2	ACAT1	-0.00	0.03	-0.13	0.9	0.971
CERAD	Endo	ACAT1	-0.10	0.06	-1.71	0.0865	0.43
CERAD	IN_ADARB2	ACAT1	-0.01	0.03	-0.40	0.692	0.891
CERAD	IN_LAMP5_LHX6	ACAT1	-0.01	0.03	-0.35	0.729	0.912
CERAD	IN_LAMP5_RELN	ACAT1	-0.02	0.03	-0.65	0.518	0.829
CERAD	IN_PVALB	ACAT1	0.00	0.02	0.09	0.924	0.982
CERAD	IN_PVALB_CHC	ACAT1	-0.00	0.03	-0.07	0.943	0.986
CERAD	IN_SST	ACAT1	0.02	0.02	0.81	0.419	0.764
CERAD	IN_VIP	ACAT1	0.00	0.02	0.27	0.787	0.896
CERAD	Micro	ACAT1	0.05	0.03	1.45	0.146	0.4
CERAD	OPC	ACAT1	0.03	0.03	1.27	0.203	0.574
CERAD	Oligo	ACAT1	0.03	0.02	1.99	0.0471	0.153
CERAD	PC	ACAT1	-0.18	0.14	-1.26	0.209	0.792
CERAD	Astro	ACAT2	-0.14	0.04	-3.12	0.00183	0.0142
CERAD	EN_L2_3_IT	ACAT2	0.07	0.04	1.81	0.0701	0.227
CERAD	EN_L3_5_IT_1	ACAT2	0.13	0.05	2.69	0.00714	0.0796
CERAD	EN_L3_5_IT_2	ACAT2	0.14	0.04	3.69	0.00022	0.00503
CERAD	EN_L3_5_IT_3	ACAT2	0.01	0.04	0.34	0.732	0.86
CERAD	EN_L5_6_NP	ACAT2	-0.07	0.06	-1.08	0.278	0.727
CERAD	EN_L6B	ACAT2	-0.00	0.07	-0.04	0.965	0.989
CERAD	EN_L6_CT	ACAT2	0.03	0.06	0.54	0.592	0.837
CERAD	EN_L6_IT_1	ACAT2	0.08	0.06	1.31	0.189	0.549
CERAD	EN_L6_IT_2	ACAT2	0.13	0.07	1.86	0.0628	0.381
CERAD	IN_ADARB2	ACAT2	-0.01	0.06	-0.23	0.816	0.94
CERAD	IN_LAMP5_LHX6	ACAT2	0.05	0.07	0.66	0.509	0.81
CERAD	IN_LAMP5_RELN	ACAT2	0.13	0.08	1.62	0.105	0.476
CERAD	IN_PVALB	ACAT2	0.15	0.05	3.03	0.00246	0.0736
CERAD	IN_PVALB_CHC	ACAT2	0.10	0.06	1.61	0.107	0.476
CERAD	IN_SST	ACAT2	0.06	0.05	1.17	0.243	0.637
CERAD	IN_VIP	ACAT2	0.08	0.05	1.68	0.0922	0.282
CERAD	Micro	ACAT2	-0.18	0.05	-3.77	0.000161	0.00339
CERAD	OPC	ACAT2	0.04	0.05	0.77	0.44	0.756
CERAD	Oligo	ACAT2	0.10	0.04	2.82	0.00481	0.0336
CERAD	Astro	ACBD3	-0.05	0.02	-1.95	0.0516	0.153
CERAD	EN_L2_3_IT	ACBD3	-0.02	0.01	-1.23	0.219	0.451
CERAD	EN_L3_5_IT_1	ACBD3	-0.04	0.02	-1.48	0.14	0.405
CERAD	EN_L3_5_IT_2	ACBD3	-0.03	0.02	-1.70	0.09	0.288
CERAD	EN_L3_5_IT_3	ACBD3	-0.03	0.02	-1.41	0.158	0.357
CERAD	EN_L5_6_NP	ACBD3	-0.00	0.03	-0.12	0.906	0.983
CERAD	EN_L5_ET	ACBD3	0.15	0.30	0.52	0.605	0.999
CERAD	EN_L6B	ACBD3	0.01	0.03	0.27	0.789	0.928
CERAD	EN_L6_CT	ACBD3	-0.01	0.03	-0.26	0.795	0.925
CERAD	EN_L6_IT_1	ACBD3	-0.05	0.03	-1.60	0.111	0.439
CERAD	EN_L6_IT_2	ACBD3	0.03	0.04	0.76	0.446	0.803
CERAD	Endo	ACBD3	-0.03	0.06	-0.49	0.622	0.873
CERAD	IN_ADARB2	ACBD3	-0.01	0.03	-0.17	0.866	0.959
CERAD	IN_LAMP5_LHX6	ACBD3	0.05	0.04	1.38	0.166	0.528
CERAD	IN_LAMP5_RELN	ACBD3	-0.04	0.03	-1.47	0.141	0.533
CERAD	IN_PVALB	ACBD3	0.03	0.02	1.46	0.145	0.536
CERAD	IN_PVALB_CHC	ACBD3	-0.03	0.04	-0.69	0.492	0.822
CERAD	IN_SST	ACBD3	-0.00	0.02	-0.10	0.923	0.978
CERAD	IN_VIP	ACBD3	0.00	0.02	0.24	0.812	0.909
CERAD	Micro	ACBD3	-0.02	0.03	-0.82	0.414	0.692
CERAD	OPC	ACBD3	-0.03	0.02	-1.57	0.117	0.469
CERAD	Oligo	ACBD3	-0.01	0.02	-0.65	0.516	0.703
CERAD	PC	ACBD3	-0.31	0.13	-2.38	0.0173	0.504
CERAD	VLMC	ACBD3	0.01	0.06	0.23	0.819	0.959
CERAD	Astro	ACBD4	-0.02	0.02	-0.76	0.446	0.638
CERAD	EN_L2_3_IT	ACBD4	-0.04	0.03	-1.66	0.0973	0.277
CERAD	EN_L3_5_IT_1	ACBD4	0.01	0.04	0.14	0.893	0.96
CERAD	EN_L3_5_IT_2	ACBD4	-0.05	0.03	-1.60	0.109	0.32
CERAD	EN_L3_5_IT_3	ACBD4	-0.05	0.03	-1.89	0.0592	0.193
CERAD	EN_L5_6_NP	ACBD4	-0.06	0.06	-1.09	0.274	0.725
CERAD	EN_L6B	ACBD4	-0.02	0.06	-0.28	0.778	0.925
CERAD	EN_L6_CT	ACBD4	-0.06	0.05	-1.14	0.254	0.584
CERAD	EN_L6_IT_1	ACBD4	-0.06	0.05	-1.25	0.212	0.574
CERAD	IN_ADARB2	ACBD4	-0.11	0.05	-2.12	0.0339	0.255
CERAD	IN_LAMP5_LHX6	ACBD4	-0.01	0.05	-0.13	0.894	0.971
CERAD	IN_LAMP5_RELN	ACBD4	-0.11	0.04	-2.50	0.0124	0.193
CERAD	IN_PVALB	ACBD4	-0.06	0.04	-1.62	0.106	0.469
CERAD	IN_SST	ACBD4	-0.07	0.04	-1.77	0.076	0.405
CERAD	IN_VIP	ACBD4	-0.10	0.04	-2.63	0.00863	0.0677
CERAD	Micro	ACBD4	0.04	0.04	0.91	0.364	0.651
CERAD	OPC	ACBD4	-0.05	0.05	-1.11	0.268	0.635
CERAD	Oligo	ACBD4	0.05	0.03	1.35	0.176	0.365
CERAD	Astro	ACBD5	-0.06	0.02	-3.52	0.000432	0.00498
CERAD	EN_L2_3_IT	ACBD5	0.00	0.01	0.23	0.82	0.913
CERAD	EN_L3_5_IT_1	ACBD5	0.04	0.03	1.65	0.0987	0.336
CERAD	EN_L3_5_IT_2	ACBD5	0.03	0.02	1.63	0.104	0.311
CERAD	EN_L3_5_IT_3	ACBD5	0.04	0.02	2.55	0.0107	0.0614
CERAD	EN_L5_6_NP	ACBD5	0.00	0.03	0.12	0.905	0.983
CERAD	EN_L5_ET	ACBD5	-0.13	0.25	-0.52	0.606	0.999
CERAD	EN_L6B	ACBD5	0.03	0.03	0.96	0.337	0.687
CERAD	EN_L6_CT	ACBD5	0.03	0.03	0.91	0.361	0.684
CERAD	EN_L6_IT_1	ACBD5	0.03	0.03	1.23	0.218	0.581
CERAD	EN_L6_IT_2	ACBD5	-0.02	0.03	-0.71	0.478	0.822
CERAD	Endo	ACBD5	-0.13	0.11	-1.17	0.242	0.636
CERAD	IN_ADARB2	ACBD5	0.01	0.03	0.29	0.771	0.923
CERAD	IN_LAMP5_LHX6	ACBD5	0.09	0.03	2.70	0.00691	0.123
CERAD	IN_LAMP5_RELN	ACBD5	0.00	0.03	0.18	0.859	0.961
CERAD	IN_PVALB	ACBD5	0.00	0.02	0.05	0.961	0.991
CERAD	IN_PVALB_CHC	ACBD5	-0.04	0.04	-1.20	0.228	0.645
CERAD	IN_SST	ACBD5	-0.01	0.02	-0.46	0.647	0.877
CERAD	IN_VIP	ACBD5	-0.01	0.02	-0.88	0.379	0.621
CERAD	Micro	ACBD5	0.00	0.03	0.17	0.862	0.95
CERAD	OPC	ACBD5	-0.05	0.02	-2.72	0.00656	0.145
CERAD	Oligo	ACBD5	-0.03	0.02	-2.03	0.0429	0.143
CERAD	PC	ACBD5	0.09	0.14	0.63	0.526	0.91
CERAD	Adaptive	ACBD6	-0.04	0.10	-0.39	0.694	0.967
CERAD	Astro	ACBD6	0.01	0.02	0.74	0.459	0.649
CERAD	EN_L2_3_IT	ACBD6	0.03	0.01	3.06	0.00219	0.0251
CERAD	EN_L3_5_IT_1	ACBD6	0.01	0.02	0.78	0.437	0.712
CERAD	EN_L3_5_IT_2	ACBD6	0.03	0.01	2.16	0.0308	0.147
CERAD	EN_L3_5_IT_3	ACBD6	0.03	0.01	2.18	0.0291	0.121
CERAD	EN_L5_6_NP	ACBD6	0.02	0.02	1.07	0.286	0.734
CERAD	EN_L5_ET	ACBD6	0.02	0.22	0.09	0.926	0.999
CERAD	EN_L6B	ACBD6	0.04	0.02	2.27	0.0235	0.192
CERAD	EN_L6_CT	ACBD6	0.03	0.02	1.93	0.0538	0.258
CERAD	EN_L6_IT_1	ACBD6	0.02	0.02	1.12	0.261	0.625
CERAD	EN_L6_IT_2	ACBD6	0.08	0.02	3.36	0.000771	0.0585
CERAD	Endo	ACBD6	-0.07	0.05	-1.36	0.173	0.563
CERAD	IN_ADARB2	ACBD6	0.03	0.02	1.51	0.131	0.462
CERAD	IN_LAMP5_LHX6	ACBD6	0.05	0.02	2.48	0.0131	0.169
CERAD	IN_LAMP5_RELN	ACBD6	0.05	0.02	2.91	0.00363	0.103
CERAD	IN_PVALB	ACBD6	0.01	0.01	0.46	0.647	0.893
CERAD	IN_PVALB_CHC	ACBD6	0.04	0.02	2.00	0.0455	0.319
CERAD	IN_SST	ACBD6	0.02	0.02	0.96	0.338	0.708
CERAD	IN_VIP	ACBD6	0.05	0.01	4.18	2.87e-05	0.00165
CERAD	Micro	ACBD6	0.00	0.02	0.11	0.911	0.967
CERAD	OPC	ACBD6	-0.01	0.01	-0.73	0.463	0.771
CERAD	Oligo	ACBD6	0.00	0.01	0.27	0.787	0.885
CERAD	PC	ACBD6	-0.00	0.06	-0.00	0.997	0.999
CERAD	PVM	ACBD6	0.01	0.06	0.24	0.81	0.988
CERAD	SMC	ACBD6	-0.07	0.12	-0.60	0.551	0.979
CERAD	VLMC	ACBD6	0.03	0.05	0.53	0.596	0.877
CERAD	Astro	ACBD7	-0.12	0.04	-3.07	0.00214	0.0159
CERAD	EN_L2_3_IT	ACBD7	0.10	0.13	0.78	0.434	0.662
CERAD	IN_PVALB	ACBD7	0.01	0.17	0.06	0.95	0.987
CERAD	Oligo	ACBD7	0.02	0.05	0.34	0.734	0.853
CERAD	Astro	ACCS	-0.07	0.03	-2.04	0.0412	0.132
CERAD	EN_L2_3_IT	ACCS	-0.10	0.04	-2.68	0.00744	0.0556
CERAD	EN_L3_5_IT_1	ACCS	-0.05	0.06	-0.82	0.409	0.691
CERAD	EN_L3_5_IT_2	ACCS	-0.00	0.05	-0.05	0.96	0.985
CERAD	EN_L3_5_IT_3	ACCS	-0.13	0.05	-2.72	0.00658	0.0436
CERAD	EN_L6B	ACCS	0.06	0.06	0.97	0.335	0.685
CERAD	EN_L6_CT	ACCS	-0.02	0.06	-0.30	0.768	0.913
CERAD	EN_L6_IT_1	ACCS	-0.05	0.06	-0.92	0.359	0.708
CERAD	IN_ADARB2	ACCS	-0.08	0.06	-1.30	0.193	0.537
CERAD	IN_LAMP5_RELN	ACCS	0.06	0.06	0.91	0.363	0.738
CERAD	IN_PVALB	ACCS	-0.08	0.05	-1.49	0.137	0.524
CERAD	IN_SST	ACCS	-0.18	0.06	-2.97	0.00294	0.0877
CERAD	IN_VIP	ACCS	-0.01	0.04	-0.20	0.839	0.923
CERAD	Micro	ACCS	-0.01	0.05	-0.21	0.837	0.94
CERAD	OPC	ACCS	-0.01	0.05	-0.25	0.801	0.933
CERAD	Oligo	ACCS	-0.15	0.06	-2.64	0.00827	0.0484
CERAD	Astro	ACD	-0.01	0.04	-0.12	0.904	0.95
CERAD	EN_L2_3_IT	ACD	0.06	0.03	1.82	0.069	0.225
CERAD	EN_L3_5_IT_1	ACD	0.03	0.05	0.48	0.63	0.838
CERAD	EN_L3_5_IT_2	ACD	0.10	0.04	2.33	0.0201	0.111
CERAD	EN_L3_5_IT_3	ACD	0.05	0.04	1.17	0.243	0.465
CERAD	EN_L6_IT_1	ACD	-0.07	0.14	-0.50	0.615	0.861
CERAD	IN_PVALB	ACD	-0.03	0.04	-0.63	0.528	0.842
CERAD	IN_SST	ACD	0.05	0.06	0.93	0.353	0.719
CERAD	IN_VIP	ACD	0.06	0.04	1.57	0.117	0.323
CERAD	OPC	ACD	-0.03	0.06	-0.45	0.654	0.878
CERAD	Oligo	ACD	-0.00	0.03	-0.12	0.907	0.952
CERAD	EN_L2_3_IT	ACE	0.11	0.05	2.26	0.0238	0.117
CERAD	EN_L3_5_IT_2	ACE	0.15	0.17	0.85	0.393	0.65
CERAD	Astro	ACE2	0.18	0.09	2.01	0.0447	0.139
CERAD	EN_L2_3_IT	ACE2	0.03	0.08	0.38	0.701	0.846
CERAD	Astro	ACER1	-0.03	0.06	-0.53	0.598	0.756
CERAD	EN_L2_3_IT	ACER1	-0.03	0.05	-0.59	0.558	0.755
CERAD	EN_L3_5_IT_3	ACER1	0.13	0.15	0.88	0.38	0.604
CERAD	Oligo	ACER1	-0.05	0.05	-0.93	0.351	0.563
CERAD	Astro	ACER2	0.19	0.05	3.77	0.000161	0.00245
CERAD	EN_L2_3_IT	ACER2	0.00	0.02	0.09	0.932	0.969
CERAD	EN_L3_5_IT_1	ACER2	0.08	0.03	2.19	0.0284	0.172
CERAD	EN_L3_5_IT_2	ACER2	-0.03	0.02	-1.17	0.24	0.5
CERAD	EN_L3_5_IT_3	ACER2	0.01	0.03	0.46	0.644	0.805
CERAD	EN_L5_6_NP	ACER2	-0.02	0.04	-0.49	0.622	0.906
CERAD	EN_L6B	ACER2	0.02	0.05	0.39	0.7	0.894
CERAD	EN_L6_CT	ACER2	-0.01	0.04	-0.31	0.757	0.909
CERAD	EN_L6_IT_1	ACER2	-0.09	0.05	-1.86	0.0636	0.338
CERAD	EN_L6_IT_2	ACER2	-0.08	0.06	-1.25	0.212	0.619
CERAD	Endo	ACER2	-0.18	0.07	-2.40	0.0163	0.207
CERAD	IN_ADARB2	ACER2	0.01	0.05	0.26	0.797	0.933
CERAD	IN_LAMP5_LHX6	ACER2	-0.00	0.04	-0.01	0.992	0.997
CERAD	IN_LAMP5_RELN	ACER2	0.02	0.04	0.54	0.589	0.866
CERAD	IN_PVALB	ACER2	0.04	0.03	1.11	0.268	0.674
CERAD	IN_PVALB_CHC	ACER2	0.03	0.06	0.40	0.691	0.912
CERAD	IN_SST	ACER2	0.04	0.03	1.24	0.214	0.605
CERAD	IN_VIP	ACER2	0.02	0.03	0.65	0.513	0.728
CERAD	Micro	ACER2	0.24	0.07	3.70	0.000216	0.00426
CERAD	OPC	ACER2	-0.03	0.04	-0.74	0.456	0.767
CERAD	Oligo	ACER2	0.13	0.03	3.87	0.000108	0.00253
CERAD	Astro	ACER3	0.06	0.02	2.46	0.014	0.0622
CERAD	EN_L2_3_IT	ACER3	-0.07	0.02	-4.17	3.04e-05	0.00149
CERAD	EN_L3_5_IT_1	ACER3	-0.01	0.03	-0.46	0.644	0.846
CERAD	EN_L3_5_IT_2	ACER3	-0.03	0.02	-1.77	0.0773	0.263
CERAD	EN_L3_5_IT_3	ACER3	-0.02	0.02	-1.21	0.225	0.442
CERAD	EN_L5_6_NP	ACER3	-0.04	0.03	-1.30	0.194	0.66
CERAD	EN_L5_ET	ACER3	-0.15	0.20	-0.73	0.463	0.999
CERAD	EN_L6B	ACER3	-0.02	0.03	-0.80	0.425	0.75
CERAD	EN_L6_CT	ACER3	-0.07	0.03	-2.66	0.00792	0.0827
CERAD	EN_L6_IT_1	ACER3	-0.07	0.03	-2.62	0.0087	0.122
CERAD	EN_L6_IT_2	ACER3	-0.11	0.04	-2.76	0.00571	0.137
CERAD	Endo	ACER3	0.05	0.06	0.75	0.456	0.793
CERAD	IN_ADARB2	ACER3	-0.05	0.03	-1.90	0.0571	0.319
CERAD	IN_LAMP5_LHX6	ACER3	-0.02	0.03	-0.87	0.382	0.729
CERAD	IN_LAMP5_RELN	ACER3	-0.05	0.02	-1.92	0.0553	0.364
CERAD	IN_PVALB	ACER3	-0.03	0.02	-1.67	0.0951	0.451
CERAD	IN_PVALB_CHC	ACER3	0.03	0.03	1.09	0.277	0.69
CERAD	IN_SST	ACER3	-0.03	0.02	-1.36	0.173	0.556
CERAD	IN_VIP	ACER3	0.00	0.02	0.24	0.814	0.91
CERAD	Micro	ACER3	0.12	0.05	2.59	0.0096	0.0718
CERAD	OPC	ACER3	0.02	0.02	0.94	0.349	0.697
CERAD	Oligo	ACER3	0.06	0.02	2.44	0.0146	0.0703
CERAD	PC	ACER3	0.01	0.06	0.20	0.838	0.971
CERAD	PVM	ACER3	-0.10	0.07	-1.44	0.15	0.756
CERAD	VLMC	ACER3	0.08	0.07	1.16	0.245	0.643
CERAD	Astro	ACHE	0.10	0.05	1.84	0.0661	0.182
CERAD	EN_L2_3_IT	ACHE	0.03	0.04	0.80	0.424	0.653
CERAD	EN_L3_5_IT_1	ACHE	0.11	0.05	2.20	0.028	0.17
CERAD	EN_L3_5_IT_2	ACHE	-0.04	0.04	-0.94	0.349	0.614
CERAD	EN_L3_5_IT_3	ACHE	0.02	0.05	0.40	0.69	0.834
CERAD	EN_L6_IT_1	ACHE	0.10	0.21	0.48	0.633	0.869
CERAD	IN_ADARB2	ACHE	-0.01	0.07	-0.18	0.856	0.955
CERAD	IN_PVALB	ACHE	-0.01	0.05	-0.12	0.903	0.977
CERAD	IN_SST	ACHE	0.01	0.05	0.15	0.879	0.962
CERAD	IN_VIP	ACHE	-0.06	0.03	-1.83	0.0668	0.234
CERAD	OPC	ACHE	0.03	0.04	0.69	0.49	0.788
CERAD	Oligo	ACHE	-0.04	0.05	-0.86	0.391	0.6
CERAD	Astro	ACIN1	0.02	0.01	1.65	0.0999	0.24
CERAD	EN_L2_3_IT	ACIN1	0.02	0.01	1.37	0.171	0.39
CERAD	EN_L3_5_IT_1	ACIN1	0.05	0.02	2.89	0.00384	0.0551
CERAD	EN_L3_5_IT_2	ACIN1	0.02	0.01	1.35	0.178	0.42
CERAD	EN_L3_5_IT_3	ACIN1	0.01	0.01	0.73	0.467	0.681
CERAD	EN_L5_6_NP	ACIN1	0.04	0.03	1.71	0.0879	0.516
CERAD	EN_L5_ET	ACIN1	0.27	0.23	1.15	0.248	0.999
CERAD	EN_L6B	ACIN1	0.03	0.02	1.29	0.198	0.544
CERAD	EN_L6_CT	ACIN1	0.01	0.02	0.41	0.683	0.88
CERAD	EN_L6_IT_1	ACIN1	0.01	0.02	0.34	0.731	0.911
CERAD	EN_L6_IT_2	ACIN1	0.00	0.03	0.12	0.904	0.974
CERAD	Endo	ACIN1	0.06	0.05	1.28	0.201	0.595
CERAD	IN_ADARB2	ACIN1	-0.01	0.02	-0.39	0.696	0.892
CERAD	IN_LAMP5_LHX6	ACIN1	-0.03	0.03	-1.11	0.268	0.637
CERAD	IN_LAMP5_RELN	ACIN1	0.04	0.02	1.81	0.0707	0.403
CERAD	IN_PVALB	ACIN1	-0.01	0.01	-0.48	0.631	0.886
CERAD	IN_PVALB_CHC	ACIN1	-0.00	0.03	-0.01	0.994	0.998
CERAD	IN_SST	ACIN1	0.02	0.02	1.11	0.266	0.655
CERAD	IN_VIP	ACIN1	0.02	0.01	1.43	0.153	0.376
CERAD	Micro	ACIN1	0.03	0.02	1.91	0.0565	0.228
CERAD	OPC	ACIN1	0.01	0.02	0.77	0.442	0.757
CERAD	Oligo	ACIN1	0.05	0.03	1.55	0.12	0.287
CERAD	PC	ACIN1	0.02	0.04	0.39	0.698	0.959
CERAD	PVM	ACIN1	0.00	0.06	0.05	0.956	0.998
CERAD	VLMC	ACIN1	0.04	0.05	0.87	0.385	0.759
CERAD	Astro	ACKR1	-0.02	0.07	-0.27	0.787	0.882
CERAD	EN_L2_3_IT	ACKR1	0.05	0.04	1.29	0.198	0.426
CERAD	EN_L3_5_IT_2	ACKR1	0.04	0.05	0.79	0.427	0.676
CERAD	EN_L3_5_IT_3	ACKR1	0.04	0.06	0.59	0.554	0.748
CERAD	IN_PVALB	ACKR1	0.11	0.06	1.92	0.0549	0.361
CERAD	IN_VIP	ACKR1	-0.03	0.05	-0.60	0.547	0.752
CERAD	Oligo	ACKR1	0.04	0.07	0.54	0.587	0.755
CERAD	Astro	ACKR2	-0.03	0.05	-0.60	0.552	0.721
CERAD	EN_L2_3_IT	ACKR2	0.06	0.06	1.01	0.313	0.55
CERAD	Oligo	ACKR2	-0.11	0.05	-1.97	0.0491	0.157
CERAD	Astro	ACKR3	-0.04	0.03	-1.47	0.142	0.303
CERAD	EN_L2_3_IT	ACKR3	0.07	0.06	1.15	0.25	0.486
CERAD	IN_PVALB	ACKR3	-0.02	0.06	-0.38	0.706	0.913
CERAD	Oligo	ACKR3	0.07	0.06	1.11	0.269	0.478
CERAD	Astro	ACKR4	-0.18	0.06	-3.16	0.00156	0.0126
CERAD	EN_L2_3_IT	ACKR4	-0.15	0.06	-2.65	0.00814	0.0591
CERAD	EN_L3_5_IT_1	ACKR4	-0.13	0.07	-2.01	0.0446	0.221
CERAD	EN_L3_5_IT_2	ACKR4	-0.06	0.06	-0.96	0.336	0.602
CERAD	EN_L3_5_IT_3	ACKR4	-0.11	0.06	-1.69	0.0914	0.256
CERAD	EN_L5_6_NP	ACKR4	-0.07	0.08	-0.92	0.356	0.783
CERAD	EN_L5_ET	ACKR4	0.20	0.51	0.39	0.698	0.999
CERAD	EN_L6B	ACKR4	-0.04	0.08	-0.44	0.657	0.877
CERAD	EN_L6_CT	ACKR4	-0.11	0.08	-1.40	0.162	0.472
CERAD	EN_L6_IT_1	ACKR4	-0.10	0.07	-1.48	0.139	0.48
CERAD	EN_L6_IT_2	ACKR4	-0.10	0.08	-1.20	0.23	0.64
CERAD	IN_LAMP5_RELN	ACKR4	-0.17	0.07	-2.42	0.0155	0.214
CERAD	IN_PVALB	ACKR4	-0.05	0.06	-0.85	0.393	0.764
CERAD	IN_SST	ACKR4	-0.10	0.07	-1.53	0.126	0.493
CERAD	IN_VIP	ACKR4	-0.14	0.06	-2.29	0.0219	0.121
CERAD	Micro	ACKR4	-0.13	0.08	-1.66	0.0969	0.314
CERAD	OPC	ACKR4	-0.05	0.06	-0.73	0.466	0.772
CERAD	Oligo	ACKR4	-0.16	0.05	-2.98	0.00287	0.0235
CERAD	Astro	ACLY	-0.04	0.03	-1.28	0.2	0.381
CERAD	EN_L2_3_IT	ACLY	0.03	0.02	1.72	0.0852	0.256
CERAD	EN_L3_5_IT_1	ACLY	0.05	0.03	1.36	0.174	0.453
CERAD	EN_L3_5_IT_2	ACLY	0.03	0.02	1.04	0.299	0.566
CERAD	EN_L3_5_IT_3	ACLY	0.04	0.03	1.65	0.0993	0.271
CERAD	EN_L5_6_NP	ACLY	0.01	0.05	0.14	0.886	0.982
CERAD	EN_L6B	ACLY	0.06	0.05	1.07	0.283	0.637
CERAD	EN_L6_CT	ACLY	0.07	0.04	1.71	0.087	0.336
CERAD	EN_L6_IT_1	ACLY	0.04	0.04	1.12	0.263	0.626
CERAD	EN_L6_IT_2	ACLY	0.06	0.06	1.12	0.265	0.675
CERAD	Endo	ACLY	0.07	0.12	0.54	0.592	0.859
CERAD	IN_ADARB2	ACLY	0.02	0.04	0.47	0.639	0.868
CERAD	IN_LAMP5_LHX6	ACLY	0.04	0.05	0.87	0.386	0.732
CERAD	IN_LAMP5_RELN	ACLY	0.02	0.04	0.42	0.671	0.9
CERAD	IN_PVALB	ACLY	0.01	0.03	0.32	0.749	0.93
CERAD	IN_PVALB_CHC	ACLY	0.08	0.06	1.39	0.165	0.57
CERAD	IN_SST	ACLY	0.01	0.03	0.22	0.824	0.941
CERAD	IN_VIP	ACLY	0.00	0.03	0.17	0.867	0.938
CERAD	Micro	ACLY	0.02	0.03	0.79	0.429	0.703
CERAD	OPC	ACLY	-0.00	0.03	-0.07	0.945	0.982
CERAD	Oligo	ACLY	0.04	0.02	2.25	0.0247	0.0996
CERAD	PC	ACLY	-0.10	0.15	-0.67	0.501	0.9
CERAD	Astro	ACMSD	-0.12	0.07	-1.88	0.0599	0.17
CERAD	EN_L2_3_IT	ACMSD	-0.06	0.05	-1.23	0.219	0.451
CERAD	EN_L3_5_IT_1	ACMSD	0.09	0.06	1.47	0.141	0.407
CERAD	EN_L3_5_IT_2	ACMSD	-0.06	0.05	-1.03	0.304	0.571
CERAD	EN_L3_5_IT_3	ACMSD	-0.02	0.06	-0.40	0.686	0.831
CERAD	EN_L5_6_NP	ACMSD	0.20	0.19	1.01	0.312	0.754
CERAD	EN_L6B	ACMSD	0.10	0.07	1.34	0.181	0.525
CERAD	EN_L6_CT	ACMSD	-0.03	0.08	-0.45	0.656	0.868
CERAD	EN_L6_IT_1	ACMSD	0.02	0.06	0.34	0.735	0.913
CERAD	EN_L6_IT_2	ACMSD	0.11	0.09	1.24	0.215	0.623
CERAD	IN_ADARB2	ACMSD	-0.02	0.06	-0.32	0.746	0.914
CERAD	IN_LAMP5_RELN	ACMSD	-0.03	0.07	-0.36	0.717	0.917
CERAD	IN_PVALB	ACMSD	-0.05	0.06	-0.83	0.409	0.772
CERAD	IN_SST	ACMSD	-0.09	0.06	-1.42	0.155	0.534
CERAD	IN_VIP	ACMSD	-0.07	0.05	-1.37	0.17	0.399
CERAD	OPC	ACMSD	-0.07	0.07	-1.04	0.299	0.66
CERAD	Oligo	ACMSD	-0.12	0.05	-2.41	0.016	0.0749
CERAD	Astro	ACO1	-0.13	0.02	-5.44	5.25e-08	4.89e-06
CERAD	EN_L2_3_IT	ACO1	0.03	0.02	1.40	0.163	0.379
CERAD	EN_L3_5_IT_1	ACO1	0.02	0.03	0.57	0.569	0.801
CERAD	EN_L3_5_IT_2	ACO1	0.06	0.03	2.05	0.0406	0.177
CERAD	EN_L3_5_IT_3	ACO1	0.26	0.04	7.33	2.28e-13	2.57e-10
CERAD	EN_L5_6_NP	ACO1	-0.05	0.03	-1.67	0.0948	0.527
CERAD	EN_L5_ET	ACO1	-0.04	0.32	-0.14	0.889	0.999
CERAD	EN_L6B	ACO1	0.03	0.03	0.95	0.341	0.69
CERAD	EN_L6_CT	ACO1	0.05	0.04	1.26	0.208	0.536
CERAD	EN_L6_IT_1	ACO1	0.04	0.03	1.15	0.252	0.614
CERAD	EN_L6_IT_2	ACO1	0.04	0.03	1.39	0.164	0.562
CERAD	Endo	ACO1	-0.02	0.06	-0.28	0.783	0.934
CERAD	IN_ADARB2	ACO1	-0.05	0.03	-1.46	0.144	0.48
CERAD	IN_LAMP5_LHX6	ACO1	-0.01	0.03	-0.40	0.688	0.898
CERAD	IN_LAMP5_RELN	ACO1	-0.03	0.03	-0.85	0.394	0.754
CERAD	IN_PVALB	ACO1	-0.02	0.02	-1.48	0.139	0.526
CERAD	IN_PVALB_CHC	ACO1	-0.01	0.03	-0.16	0.87	0.969
CERAD	IN_SST	ACO1	-0.06	0.02	-2.65	0.00799	0.147
CERAD	IN_VIP	ACO1	-0.07	0.02	-3.69	0.000226	0.00685
CERAD	Micro	ACO1	-0.02	0.04	-0.45	0.655	0.85
CERAD	OPC	ACO1	-0.01	0.02	-0.49	0.626	0.862
CERAD	Oligo	ACO1	0.02	0.02	1.05	0.293	0.505
CERAD	PC	ACO1	-0.20	0.13	-1.50	0.135	0.733
CERAD	VLMC	ACO1	-0.10	0.06	-1.63	0.103	0.46
CERAD	Astro	ACO2	0.01	0.02	0.58	0.561	0.728
CERAD	EN_L2_3_IT	ACO2	-0.00	0.01	-0.15	0.883	0.947
CERAD	EN_L3_5_IT_1	ACO2	-0.03	0.02	-1.38	0.169	0.445
CERAD	EN_L3_5_IT_2	ACO2	0.01	0.01	0.95	0.342	0.608
CERAD	EN_L3_5_IT_3	ACO2	0.01	0.01	0.79	0.427	0.646
CERAD	EN_L5_6_NP	ACO2	0.03	0.03	0.98	0.329	0.765
CERAD	EN_L5_ET	ACO2	0.09	0.22	0.39	0.694	0.999
CERAD	EN_L6B	ACO2	-0.02	0.03	-0.63	0.528	0.815
CERAD	EN_L6_CT	ACO2	0.01	0.03	0.38	0.703	0.889
CERAD	EN_L6_IT_1	ACO2	0.02	0.02	0.73	0.467	0.784
CERAD	EN_L6_IT_2	ACO2	0.02	0.03	0.52	0.603	0.872
CERAD	Endo	ACO2	-0.09	0.13	-0.69	0.493	0.814
CERAD	IN_ADARB2	ACO2	-0.01	0.03	-0.24	0.808	0.937
CERAD	IN_LAMP5_LHX6	ACO2	0.04	0.03	1.43	0.154	0.515
CERAD	IN_LAMP5_RELN	ACO2	-0.03	0.02	-1.07	0.286	0.683
CERAD	IN_PVALB	ACO2	0.02	0.02	1.23	0.219	0.624
CERAD	IN_PVALB_CHC	ACO2	0.06	0.03	1.78	0.0743	0.407
CERAD	IN_SST	ACO2	-0.00	0.02	-0.01	0.99	0.997
CERAD	IN_VIP	ACO2	0.01	0.02	0.90	0.369	0.613
CERAD	Micro	ACO2	0.03	0.03	1.22	0.221	0.503
CERAD	OPC	ACO2	-0.02	0.02	-1.32	0.185	0.557
CERAD	Oligo	ACO2	0.04	0.01	2.94	0.00323	0.0256
CERAD	PC	ACO2	-0.04	0.06	-0.62	0.534	0.914
CERAD	Astro	ACOT1	0.03	0.09	0.39	0.695	0.823
CERAD	EN_L2_3_IT	ACOT1	0.11	0.08	1.40	0.161	0.376
CERAD	EN_L3_5_IT_2	ACOT1	0.28	0.23	1.18	0.239	0.498
CERAD	Oligo	ACOT1	-0.02	0.08	-0.22	0.826	0.906
CERAD	Astro	ACOT11	-0.04	0.03	-1.44	0.15	0.315
CERAD	EN_L2_3_IT	ACOT11	0.01	0.04	0.15	0.883	0.947
CERAD	EN_L3_5_IT_1	ACOT11	-0.04	0.03	-1.45	0.147	0.416
CERAD	EN_L3_5_IT_2	ACOT11	-0.00	0.03	-0.14	0.887	0.952
CERAD	EN_L3_5_IT_3	ACOT11	-0.01	0.03	-0.33	0.741	0.866
CERAD	EN_L5_6_NP	ACOT11	-0.11	0.05	-2.22	0.0263	0.333
CERAD	EN_L6B	ACOT11	-0.08	0.04	-1.71	0.0868	0.372
CERAD	EN_L6_CT	ACOT11	-0.02	0.04	-0.37	0.711	0.892
CERAD	EN_L6_IT_1	ACOT11	-0.16	0.06	-2.49	0.0128	0.15
CERAD	IN_ADARB2	ACOT11	-0.07	0.05	-1.33	0.182	0.528
CERAD	IN_LAMP5_LHX6	ACOT11	-0.06	0.07	-0.80	0.425	0.757
CERAD	IN_LAMP5_RELN	ACOT11	-0.06	0.06	-1.07	0.283	0.681
CERAD	IN_PVALB	ACOT11	-0.13	0.05	-2.36	0.0182	0.215
CERAD	IN_SST	ACOT11	-0.01	0.05	-0.10	0.917	0.976
CERAD	IN_VIP	ACOT11	-0.11	0.03	-3.43	0.00061	0.0129
CERAD	Micro	ACOT11	0.47	0.06	7.75	8.9e-15	5.52e-12
CERAD	OPC	ACOT11	0.03	0.03	0.94	0.347	0.696
CERAD	Oligo	ACOT11	0.04	0.03	1.26	0.208	0.405
CERAD	VLMC	ACOT11	0.24	0.10	2.49	0.0127	0.195
CERAD	EN_L2_3_IT	ACOT12	0.07	0.06	1.28	0.201	0.43
CERAD	EN_L3_5_IT_1	ACOT12	-0.02	0.06	-0.32	0.752	0.9
CERAD	EN_L6B	ACOT12	0.03	0.08	0.38	0.701	0.894
CERAD	Oligo	ACOT12	0.01	0.06	0.13	0.897	0.947
CERAD	Astro	ACOT13	0.01	0.02	0.28	0.777	0.877
CERAD	EN_L2_3_IT	ACOT13	0.00	0.02	0.23	0.814	0.91
CERAD	EN_L3_5_IT_1	ACOT13	0.05	0.04	1.15	0.252	0.547
CERAD	EN_L3_5_IT_2	ACOT13	0.06	0.03	1.97	0.0483	0.198
CERAD	EN_L3_5_IT_3	ACOT13	-0.03	0.03	-1.12	0.261	0.484
CERAD	EN_L5_6_NP	ACOT13	-0.04	0.05	-0.75	0.454	0.84
CERAD	EN_L6B	ACOT13	0.11	0.05	2.21	0.0271	0.209
CERAD	EN_L6_CT	ACOT13	0.03	0.04	0.74	0.457	0.754
CERAD	EN_L6_IT_1	ACOT13	0.03	0.04	0.77	0.444	0.771
CERAD	EN_L6_IT_2	ACOT13	-0.06	0.06	-1.05	0.293	0.699
CERAD	IN_ADARB2	ACOT13	-0.04	0.04	-0.87	0.384	0.711
CERAD	IN_LAMP5_LHX6	ACOT13	0.08	0.06	1.32	0.188	0.555
CERAD	IN_LAMP5_RELN	ACOT13	0.03	0.04	0.70	0.482	0.812
CERAD	IN_PVALB	ACOT13	-0.02	0.03	-0.78	0.438	0.79
CERAD	IN_PVALB_CHC	ACOT13	0.07	0.05	1.29	0.196	0.608
CERAD	IN_SST	ACOT13	-0.02	0.04	-0.64	0.522	0.816
CERAD	IN_VIP	ACOT13	0.05	0.03	2.02	0.0434	0.181
CERAD	Micro	ACOT13	0.06	0.04	1.43	0.153	0.41
CERAD	OPC	ACOT13	0.04	0.03	1.26	0.208	0.58
CERAD	Oligo	ACOT13	0.03	0.02	1.96	0.05	0.159
CERAD	Astro	ACOT2	0.01	0.04	0.15	0.88	0.938
CERAD	EN_L2_3_IT	ACOT2	0.01	0.04	0.19	0.851	0.93
CERAD	EN_L3_5_IT_1	ACOT2	0.07	0.05	1.20	0.23	0.52
CERAD	EN_L3_5_IT_2	ACOT2	0.10	0.05	2.22	0.0267	0.133
CERAD	EN_L3_5_IT_3	ACOT2	0.08	0.05	1.64	0.101	0.274
CERAD	EN_L5_6_NP	ACOT2	0.46	0.16	2.86	0.00428	0.165
CERAD	EN_L6B	ACOT2	0.06	0.17	0.34	0.737	0.907
CERAD	EN_L6_CT	ACOT2	0.33	0.18	1.84	0.0662	0.288
CERAD	EN_L6_IT_1	ACOT2	0.10	0.06	1.62	0.104	0.428
CERAD	IN_ADARB2	ACOT2	0.00	0.07	0.01	0.989	0.997
CERAD	IN_LAMP5_RELN	ACOT2	-0.08	0.06	-1.32	0.188	0.593
CERAD	IN_PVALB	ACOT2	0.09	0.05	1.80	0.0718	0.407
CERAD	IN_SST	ACOT2	0.04	0.06	0.69	0.493	0.803
CERAD	IN_VIP	ACOT2	-0.00	0.05	-0.06	0.953	0.98
CERAD	OPC	ACOT2	0.03	0.05	0.67	0.503	0.796
CERAD	Oligo	ACOT2	-0.16	0.04	-3.92	8.71e-05	0.00215
CERAD	Astro	ACOT4	-0.14	0.07	-2.16	0.0307	0.107
CERAD	EN_L2_3_IT	ACOT4	0.00	0.05	0.05	0.962	0.984
CERAD	EN_L3_5_IT_2	ACOT4	0.23	0.15	1.57	0.116	0.332
CERAD	Astro	ACOT6	-0.02	0.04	-0.53	0.595	0.753
CERAD	EN_L2_3_IT	ACOT6	-0.05	0.04	-1.31	0.191	0.416
CERAD	EN_L3_5_IT_1	ACOT6	0.12	0.06	1.93	0.0533	0.244
CERAD	EN_L3_5_IT_2	ACOT6	-0.03	0.05	-0.63	0.53	0.751
CERAD	EN_L3_5_IT_3	ACOT6	0.00	0.05	0.07	0.946	0.976
CERAD	EN_L5_6_NP	ACOT6	0.06	0.15	0.42	0.676	0.928
CERAD	EN_L6B	ACOT6	0.27	0.17	1.61	0.108	0.414
CERAD	EN_L6_CT	ACOT6	-0.02	0.21	-0.10	0.917	0.972
CERAD	EN_L6_IT_1	ACOT6	0.07	0.06	1.22	0.224	0.588
CERAD	IN_ADARB2	ACOT6	-0.02	0.07	-0.32	0.75	0.916
CERAD	IN_LAMP5_RELN	ACOT6	-0.08	0.07	-1.10	0.27	0.67
CERAD	IN_PVALB	ACOT6	0.01	0.05	0.10	0.919	0.981
CERAD	IN_SST	ACOT6	-0.01	0.06	-0.24	0.81	0.936
CERAD	IN_VIP	ACOT6	-0.10	0.05	-2.02	0.0434	0.181
CERAD	OPC	ACOT6	0.08	0.06	1.25	0.211	0.583
CERAD	Oligo	ACOT6	-0.03	0.05	-0.52	0.601	0.765
CERAD	Astro	ACOT7	0.00	0.03	0.10	0.924	0.961
CERAD	EN_L2_3_IT	ACOT7	-0.02	0.02	-0.82	0.413	0.643
CERAD	EN_L3_5_IT_1	ACOT7	0.03	0.02	1.30	0.193	0.477
CERAD	EN_L3_5_IT_2	ACOT7	0.01	0.02	0.58	0.564	0.773
CERAD	EN_L3_5_IT_3	ACOT7	0.01	0.02	0.52	0.606	0.781
CERAD	EN_L5_6_NP	ACOT7	-0.02	0.04	-0.63	0.526	0.872
CERAD	EN_L5_ET	ACOT7	0.12	0.32	0.36	0.718	0.999
CERAD	EN_L6B	ACOT7	-0.02	0.03	-0.62	0.537	0.82
CERAD	EN_L6_CT	ACOT7	-0.01	0.03	-0.43	0.667	0.873
CERAD	EN_L6_IT_1	ACOT7	-0.02	0.03	-0.96	0.339	0.694
CERAD	EN_L6_IT_2	ACOT7	0.03	0.03	0.89	0.372	0.756
CERAD	IN_ADARB2	ACOT7	-0.01	0.03	-0.40	0.687	0.888
CERAD	IN_LAMP5_LHX6	ACOT7	0.00	0.03	0.06	0.952	0.989
CERAD	IN_LAMP5_RELN	ACOT7	-0.03	0.03	-0.89	0.375	0.745
CERAD	IN_PVALB	ACOT7	-0.00	0.02	-0.13	0.896	0.974
CERAD	IN_PVALB_CHC	ACOT7	-0.04	0.03	-1.28	0.2	0.613
CERAD	IN_SST	ACOT7	-0.01	0.03	-0.55	0.58	0.845
CERAD	IN_VIP	ACOT7	0.02	0.02	1.01	0.313	0.56
CERAD	Micro	ACOT7	-0.02	0.05	-0.51	0.612	0.827
CERAD	OPC	ACOT7	-0.05	0.03	-1.88	0.0601	0.36
CERAD	Oligo	ACOT7	-0.01	0.02	-0.69	0.49	0.682
CERAD	Astro	ACOT8	-0.00	0.03	-0.01	0.994	0.997
CERAD	EN_L2_3_IT	ACOT8	-0.02	0.02	-1.17	0.243	0.478
CERAD	EN_L3_5_IT_1	ACOT8	-0.02	0.03	-0.70	0.482	0.742
CERAD	EN_L3_5_IT_2	ACOT8	-0.01	0.02	-0.42	0.672	0.838
CERAD	EN_L3_5_IT_3	ACOT8	-0.04	0.02	-1.91	0.0561	0.187
CERAD	EN_L5_6_NP	ACOT8	-0.09	0.05	-1.93	0.0535	0.435
CERAD	EN_L6B	ACOT8	-0.03	0.05	-0.54	0.586	0.842
CERAD	EN_L6_CT	ACOT8	-0.04	0.04	-1.00	0.316	0.643
CERAD	EN_L6_IT_1	ACOT8	0.02	0.04	0.50	0.617	0.862
CERAD	EN_L6_IT_2	ACOT8	-0.06	0.05	-1.09	0.274	0.682
CERAD	IN_ADARB2	ACOT8	-0.04	0.04	-0.92	0.359	0.693
CERAD	IN_LAMP5_LHX6	ACOT8	0.02	0.05	0.40	0.686	0.898
CERAD	IN_LAMP5_RELN	ACOT8	-0.01	0.04	-0.21	0.837	0.952
CERAD	IN_PVALB	ACOT8	-0.02	0.03	-0.80	0.426	0.782
CERAD	IN_PVALB_CHC	ACOT8	0.01	0.05	0.15	0.884	0.973
CERAD	IN_SST	ACOT8	0.01	0.03	0.42	0.677	0.888
CERAD	IN_VIP	ACOT8	-0.06	0.02	-2.48	0.013	0.0864
CERAD	Micro	ACOT8	-0.05	0.04	-1.23	0.218	0.5
CERAD	OPC	ACOT8	-0.01	0.03	-0.43	0.666	0.882
CERAD	Oligo	ACOT8	-0.01	0.02	-0.89	0.373	0.584
CERAD	Astro	ACOT9	0.03	0.02	1.32	0.186	0.362
CERAD	EN_L2_3_IT	ACOT9	-0.01	0.02	-0.69	0.492	0.706
CERAD	EN_L3_5_IT_1	ACOT9	0.06	0.03	1.68	0.0929	0.325
CERAD	EN_L3_5_IT_2	ACOT9	0.02	0.03	0.69	0.488	0.721
CERAD	EN_L3_5_IT_3	ACOT9	-0.01	0.02	-0.26	0.798	0.899
CERAD	EN_L5_6_NP	ACOT9	-0.08	0.04	-1.94	0.0525	0.432
CERAD	EN_L6B	ACOT9	0.05	0.05	1.05	0.293	0.646
CERAD	EN_L6_CT	ACOT9	-0.02	0.04	-0.55	0.581	0.831
CERAD	EN_L6_IT_1	ACOT9	0.04	0.03	1.26	0.206	0.57
CERAD	EN_L6_IT_2	ACOT9	-0.00	0.05	-0.10	0.924	0.978
CERAD	Endo	ACOT9	-0.04	0.12	-0.36	0.718	0.914
CERAD	IN_ADARB2	ACOT9	0.02	0.04	0.50	0.615	0.86
CERAD	IN_LAMP5_LHX6	ACOT9	-0.04	0.04	-0.99	0.324	0.688
CERAD	IN_LAMP5_RELN	ACOT9	0.02	0.04	0.56	0.576	0.859
CERAD	IN_PVALB	ACOT9	0.01	0.02	0.61	0.539	0.846
CERAD	IN_PVALB_CHC	ACOT9	-0.05	0.04	-1.09	0.278	0.69
CERAD	IN_SST	ACOT9	-0.01	0.03	-0.34	0.736	0.91
CERAD	IN_VIP	ACOT9	0.00	0.02	0.05	0.962	0.983
CERAD	Micro	ACOT9	-0.02	0.03	-0.54	0.587	0.813
CERAD	OPC	ACOT9	0.02	0.03	0.58	0.561	0.828
CERAD	Oligo	ACOT9	0.03	0.04	0.65	0.513	0.7
CERAD	PC	ACOT9	-0.11	0.15	-0.74	0.46	0.89
CERAD	PVM	ACOT9	-0.05	0.21	-0.25	0.804	0.987
CERAD	VLMC	ACOT9	-0.11	0.15	-0.73	0.467	0.815
CERAD	Astro	ACOX1	-0.12	0.03	-4.01	6e-05	0.00118
CERAD	EN_L2_3_IT	ACOX1	-0.01	0.02	-0.61	0.539	0.741
CERAD	EN_L3_5_IT_1	ACOX1	-0.00	0.03	-0.08	0.936	0.976
CERAD	EN_L3_5_IT_2	ACOX1	-0.01	0.02	-0.49	0.622	0.81
CERAD	EN_L3_5_IT_3	ACOX1	-0.03	0.02	-1.31	0.189	0.398
CERAD	EN_L5_6_NP	ACOX1	-0.05	0.04	-1.12	0.264	0.716
CERAD	EN_L6B	ACOX1	-0.00	0.04	-0.10	0.923	0.975
CERAD	EN_L6_CT	ACOX1	-0.08	0.04	-2.06	0.0396	0.215
CERAD	EN_L6_IT_1	ACOX1	-0.07	0.03	-2.18	0.0291	0.231
CERAD	EN_L6_IT_2	ACOX1	-0.06	0.05	-1.31	0.189	0.593
CERAD	Endo	ACOX1	-0.05	0.06	-0.76	0.448	0.789
CERAD	IN_ADARB2	ACOX1	0.01	0.04	0.40	0.692	0.891
CERAD	IN_LAMP5_LHX6	ACOX1	0.05	0.04	1.22	0.224	0.596
CERAD	IN_LAMP5_RELN	ACOX1	-0.02	0.03	-0.74	0.462	0.8
CERAD	IN_PVALB	ACOX1	-0.03	0.02	-1.12	0.264	0.669
CERAD	IN_PVALB_CHC	ACOX1	0.06	0.05	1.32	0.187	0.598
CERAD	IN_SST	ACOX1	-0.06	0.03	-2.31	0.0211	0.231
CERAD	IN_VIP	ACOX1	-0.02	0.02	-1.04	0.297	0.544
CERAD	Micro	ACOX1	0.04	0.03	1.36	0.174	0.443
CERAD	OPC	ACOX1	0.00	0.02	0.01	0.988	0.996
CERAD	Oligo	ACOX1	-0.02	0.02	-1.30	0.194	0.388
CERAD	PC	ACOX1	0.18	0.13	1.35	0.178	0.763
CERAD	Astro	ACOX2	-0.08	0.03	-2.81	0.00497	0.0296
CERAD	EN_L2_3_IT	ACOX2	-0.06	0.06	-1.02	0.306	0.544
CERAD	EN_L3_5_IT_1	ACOX2	0.15	0.18	0.85	0.397	0.681
CERAD	EN_L3_5_IT_2	ACOX2	0.02	0.16	0.13	0.896	0.957
CERAD	IN_PVALB	ACOX2	0.22	0.19	1.17	0.243	0.65
CERAD	IN_VIP	ACOX2	-0.17	0.07	-2.41	0.016	0.0984
CERAD	Oligo	ACOX2	-0.02	0.06	-0.35	0.728	0.85
CERAD	Astro	ACOX3	0.04	0.02	2.09	0.0365	0.121
CERAD	EN_L2_3_IT	ACOX3	-0.03	0.02	-1.72	0.0862	0.257
CERAD	EN_L3_5_IT_1	ACOX3	0.04	0.03	1.44	0.15	0.42
CERAD	EN_L3_5_IT_2	ACOX3	0.03	0.02	1.41	0.159	0.394
CERAD	EN_L3_5_IT_3	ACOX3	-0.00	0.02	-0.16	0.872	0.941
CERAD	EN_L5_6_NP	ACOX3	-0.04	0.04	-1.09	0.276	0.725
CERAD	EN_L5_ET	ACOX3	-0.04	0.35	-0.13	0.898	0.999
CERAD	EN_L6B	ACOX3	-0.04	0.04	-1.23	0.22	0.574
CERAD	EN_L6_CT	ACOX3	-0.01	0.03	-0.42	0.674	0.876
CERAD	EN_L6_IT_1	ACOX3	0.02	0.03	0.68	0.495	0.8
CERAD	EN_L6_IT_2	ACOX3	-0.03	0.04	-0.83	0.409	0.78
CERAD	Endo	ACOX3	-0.16	0.15	-1.01	0.315	0.696
CERAD	IN_ADARB2	ACOX3	-0.02	0.03	-0.63	0.532	0.809
CERAD	IN_LAMP5_LHX6	ACOX3	-0.07	0.03	-2.08	0.0372	0.279
CERAD	IN_LAMP5_RELN	ACOX3	-0.00	0.03	-0.14	0.885	0.968
CERAD	IN_PVALB	ACOX3	-0.03	0.02	-1.52	0.128	0.511
CERAD	IN_PVALB_CHC	ACOX3	-0.04	0.05	-0.97	0.331	0.73
CERAD	IN_SST	ACOX3	-0.02	0.03	-0.69	0.488	0.799
CERAD	IN_VIP	ACOX3	-0.00	0.02	-0.14	0.89	0.949
CERAD	Micro	ACOX3	0.07	0.03	2.13	0.0332	0.164
CERAD	OPC	ACOX3	-0.01	0.02	-0.27	0.787	0.928
CERAD	Oligo	ACOX3	0.06	0.02	3.34	0.00084	0.0104
CERAD	Astro	ACOXL	-0.03	0.05	-0.62	0.538	0.712
CERAD	EN_L2_3_IT	ACOXL	-0.13	0.05	-2.54	0.0111	0.0718
CERAD	EN_L3_5_IT_2	ACOXL	-0.01	0.06	-0.11	0.915	0.967
CERAD	EN_L3_5_IT_3	ACOXL	-0.07	0.07	-1.06	0.288	0.515
CERAD	EN_L6_IT_1	ACOXL	-0.08	0.18	-0.45	0.65	0.876
CERAD	IN_PVALB	ACOXL	-0.02	0.06	-0.37	0.709	0.915
CERAD	IN_VIP	ACOXL	0.03	0.07	0.46	0.644	0.814
CERAD	OPC	ACOXL	-0.04	0.06	-0.59	0.557	0.826
CERAD	Oligo	ACOXL	-0.03	0.04	-0.59	0.555	0.732
CERAD	Astro	ACP1	-0.01	0.02	-0.38	0.707	0.83
CERAD	EN_L2_3_IT	ACP1	0.01	0.02	0.55	0.584	0.771
CERAD	EN_L3_5_IT_1	ACP1	0.04	0.03	1.15	0.248	0.543
CERAD	EN_L3_5_IT_2	ACP1	0.01	0.02	0.35	0.727	0.87
CERAD	EN_L3_5_IT_3	ACP1	0.02	0.02	0.81	0.418	0.637
CERAD	EN_L5_6_NP	ACP1	-0.07	0.04	-1.66	0.0979	0.53
CERAD	EN_L6B	ACP1	-0.02	0.04	-0.53	0.593	0.845
CERAD	EN_L6_CT	ACP1	-0.01	0.10	-0.11	0.911	0.969
CERAD	EN_L6_IT_1	ACP1	-0.02	0.04	-0.61	0.545	0.824
CERAD	EN_L6_IT_2	ACP1	0.01	0.05	0.21	0.834	0.952
CERAD	Endo	ACP1	0.01	0.15	0.07	0.947	0.984
CERAD	IN_ADARB2	ACP1	0.06	0.04	1.60	0.11	0.429
CERAD	IN_LAMP5_LHX6	ACP1	0.08	0.05	1.76	0.0784	0.385
CERAD	IN_LAMP5_RELN	ACP1	0.03	0.04	0.95	0.342	0.723
CERAD	IN_PVALB	ACP1	0.01	0.03	0.54	0.587	0.87
CERAD	IN_PVALB_CHC	ACP1	-0.05	0.05	-0.96	0.335	0.73
CERAD	IN_SST	ACP1	0.02	0.03	0.71	0.476	0.796
CERAD	IN_VIP	ACP1	0.03	0.02	1.11	0.269	0.515
CERAD	Micro	ACP1	0.08	0.03	2.56	0.0103	0.0756
CERAD	OPC	ACP1	0.02	0.03	0.96	0.339	0.691
CERAD	Oligo	ACP1	0.00	0.02	0.17	0.865	0.93
CERAD	Astro	ACP2	-0.07	0.04	-1.84	0.0655	0.181
CERAD	EN_L2_3_IT	ACP2	-0.02	0.03	-0.54	0.589	0.774
CERAD	EN_L3_5_IT_1	ACP2	-0.00	0.15	-0.01	0.995	0.998
CERAD	EN_L3_5_IT_2	ACP2	-0.09	0.05	-1.83	0.0676	0.243
CERAD	EN_L3_5_IT_3	ACP2	-0.11	0.04	-2.37	0.018	0.0867
CERAD	EN_L6_IT_1	ACP2	0.25	0.15	1.67	0.094	0.407
CERAD	IN_LAMP5_RELN	ACP2	0.02	0.06	0.31	0.76	0.929
CERAD	IN_PVALB	ACP2	-0.05	0.04	-1.18	0.24	0.646
CERAD	IN_SST	ACP2	-0.07	0.06	-1.15	0.252	0.642
CERAD	IN_VIP	ACP2	-0.15	0.05	-3.31	0.00093	0.0167
CERAD	Micro	ACP2	-0.08	0.06	-1.49	0.135	0.384
CERAD	OPC	ACP2	0.06	0.04	1.47	0.143	0.504
CERAD	Oligo	ACP2	-0.02	0.03	-0.76	0.449	0.651
CERAD	Astro	ACP3	0.01	0.11	0.08	0.933	0.965
CERAD	EN_L2_3_IT	ACP3	0.12	0.16	0.72	0.473	0.692
CERAD	Micro	ACP3	0.13	0.05	2.55	0.0107	0.0779
CERAD	Astro	ACP6	-0.01	0.03	-0.48	0.634	0.78
CERAD	EN_L2_3_IT	ACP6	-0.00	0.03	-0.10	0.917	0.963
CERAD	EN_L3_5_IT_1	ACP6	-0.02	0.05	-0.44	0.661	0.856
CERAD	EN_L3_5_IT_2	ACP6	0.01	0.03	0.45	0.655	0.828
CERAD	EN_L3_5_IT_3	ACP6	0.04	0.03	1.53	0.126	0.313
CERAD	EN_L5_6_NP	ACP6	-0.02	0.05	-0.48	0.629	0.909
CERAD	EN_L6B	ACP6	0.04	0.05	0.90	0.369	0.71
CERAD	EN_L6_CT	ACP6	-0.00	0.04	-0.11	0.909	0.968
CERAD	EN_L6_IT_1	ACP6	0.00	0.04	0.07	0.942	0.986
CERAD	EN_L6_IT_2	ACP6	0.05	0.06	0.89	0.375	0.759
CERAD	IN_ADARB2	ACP6	-0.10	0.04	-2.41	0.016	0.182
CERAD	IN_LAMP5_LHX6	ACP6	-0.00	0.04	-0.04	0.97	0.992
CERAD	IN_LAMP5_RELN	ACP6	-0.09	0.04	-2.41	0.016	0.217
CERAD	IN_PVALB	ACP6	-0.01	0.03	-0.30	0.761	0.935
CERAD	IN_SST	ACP6	-0.03	0.03	-0.81	0.417	0.763
CERAD	IN_VIP	ACP6	0.02	0.03	0.92	0.356	0.6
CERAD	Micro	ACP6	0.09	0.04	2.06	0.0398	0.183
CERAD	OPC	ACP6	-0.00	0.03	-0.04	0.964	0.989
CERAD	Oligo	ACP6	0.15	0.04	4.11	4.01e-05	0.00128
CERAD	EN_L2_3_IT	ACP7	0.06	0.06	0.97	0.333	0.57
CERAD	Oligo	ACP7	0.11	0.04	2.41	0.0158	0.0739
CERAD	Oligo	ACRBP	-0.04	0.05	-0.77	0.438	0.641
CERAD	EN_L2_3_IT	ACRV1	-0.04	0.04	-0.88	0.379	0.615
CERAD	EN_L3_5_IT_2	ACRV1	0.09	0.05	1.81	0.0711	0.25
CERAD	EN_L3_5_IT_3	ACRV1	0.05	0.05	0.94	0.346	0.573
CERAD	IN_VIP	ACRV1	-0.01	0.06	-0.11	0.913	0.962
CERAD	Astro	ACSBG1	0.02	0.03	0.51	0.607	0.762
CERAD	EN_L2_3_IT	ACSBG1	0.02	0.04	0.39	0.697	0.844
CERAD	EN_L3_5_IT_2	ACSBG1	-0.13	0.05	-2.49	0.0127	0.0831
CERAD	EN_L3_5_IT_3	ACSBG1	-0.01	0.05	-0.27	0.791	0.895
CERAD	EN_L6_IT_1	ACSBG1	0.21	0.17	1.26	0.208	0.571
CERAD	IN_PVALB	ACSBG1	0.03	0.05	0.65	0.515	0.834
CERAD	IN_VIP	ACSBG1	-0.09	0.06	-1.65	0.0997	0.294
CERAD	OPC	ACSBG1	-0.08	0.06	-1.34	0.182	0.553
CERAD	Oligo	ACSBG1	-0.06	0.08	-0.72	0.471	0.667
CERAD	Astro	ACSBG2	-0.09	0.04	-2.13	0.0328	0.113
CERAD	EN_L2_3_IT	ACSBG2	-0.11	0.05	-2.31	0.0211	0.108
CERAD	EN_L3_5_IT_1	ACSBG2	0.07	0.17	0.40	0.692	0.87
CERAD	EN_L3_5_IT_2	ACSBG2	-0.03	0.06	-0.54	0.586	0.787
CERAD	EN_L3_5_IT_3	ACSBG2	-0.13	0.06	-2.12	0.0343	0.134
CERAD	EN_L6_IT_1	ACSBG2	0.03	0.19	0.17	0.863	0.964
CERAD	IN_PVALB	ACSBG2	-0.08	0.07	-1.22	0.223	0.629
CERAD	IN_VIP	ACSBG2	-0.07	0.06	-1.20	0.23	0.473
CERAD	OPC	ACSBG2	-0.14	0.06	-2.17	0.0299	0.276
CERAD	Oligo	ACSBG2	-0.09	0.05	-1.97	0.0493	0.157
CERAD	Astro	ACSF2	-0.01	0.03	-0.37	0.71	0.832
CERAD	EN_L2_3_IT	ACSF2	0.08	0.07	1.16	0.245	0.48
CERAD	Micro	ACSF2	0.06	0.04	1.40	0.162	0.424
CERAD	OPC	ACSF2	0.09	0.05	1.65	0.0988	0.437
CERAD	Oligo	ACSF2	0.10	0.05	1.88	0.0595	0.178
CERAD	Astro	ACSF3	0.04	0.02	1.65	0.0995	0.24
CERAD	EN_L2_3_IT	ACSF3	-0.06	0.02	-3.26	0.00112	0.0164
CERAD	EN_L3_5_IT_1	ACSF3	-0.07	0.03	-2.17	0.0299	0.176
CERAD	EN_L3_5_IT_2	ACSF3	-0.04	0.02	-1.92	0.0552	0.216
CERAD	EN_L3_5_IT_3	ACSF3	-0.04	0.02	-1.76	0.0785	0.233
CERAD	EN_L5_6_NP	ACSF3	-0.01	0.05	-0.22	0.825	0.965
CERAD	EN_L6B	ACSF3	-0.03	0.04	-0.78	0.433	0.756
CERAD	EN_L6_CT	ACSF3	-0.02	0.04	-0.63	0.531	0.799
CERAD	EN_L6_IT_1	ACSF3	-0.06	0.03	-1.82	0.0694	0.351
CERAD	EN_L6_IT_2	ACSF3	-0.02	0.04	-0.49	0.621	0.88
CERAD	Endo	ACSF3	-0.00	0.14	-0.03	0.976	0.992
CERAD	IN_ADARB2	ACSF3	-0.04	0.04	-1.01	0.311	0.652
CERAD	IN_LAMP5_LHX6	ACSF3	-0.11	0.05	-2.34	0.0193	0.207
CERAD	IN_LAMP5_RELN	ACSF3	-0.03	0.04	-0.68	0.495	0.817
CERAD	IN_PVALB	ACSF3	-0.03	0.02	-1.28	0.199	0.603
CERAD	IN_PVALB_CHC	ACSF3	-0.00	0.05	-0.01	0.994	0.998
CERAD	IN_SST	ACSF3	-0.04	0.03	-1.37	0.171	0.554
CERAD	IN_VIP	ACSF3	-0.01	0.03	-0.50	0.617	0.798
CERAD	Micro	ACSF3	0.06	0.03	2.21	0.0274	0.144
CERAD	OPC	ACSF3	-0.00	0.03	-0.16	0.873	0.959
CERAD	Oligo	ACSF3	-0.01	0.02	-0.39	0.693	0.829
CERAD	Astro	ACSL1	0.03	0.03	0.92	0.358	0.554
CERAD	EN_L2_3_IT	ACSL1	-0.03	0.02	-1.53	0.127	0.328
CERAD	EN_L3_5_IT_1	ACSL1	-0.02	0.03	-0.45	0.653	0.852
CERAD	EN_L3_5_IT_2	ACSL1	-0.06	0.03	-2.47	0.0134	0.0858
CERAD	EN_L3_5_IT_3	ACSL1	0.00	0.02	0.07	0.942	0.974
CERAD	EN_L5_6_NP	ACSL1	-0.01	0.04	-0.33	0.745	0.944
CERAD	EN_L5_ET	ACSL1	-0.10	0.33	-0.30	0.767	0.999
CERAD	EN_L6B	ACSL1	0.02	0.03	0.71	0.478	0.786
CERAD	EN_L6_CT	ACSL1	-0.01	0.04	-0.32	0.753	0.907
CERAD	EN_L6_IT_1	ACSL1	0.01	0.04	0.32	0.752	0.921
CERAD	EN_L6_IT_2	ACSL1	0.05	0.05	0.94	0.346	0.736
CERAD	IN_ADARB2	ACSL1	-0.06	0.03	-1.68	0.0923	0.396
CERAD	IN_LAMP5_LHX6	ACSL1	0.07	0.04	1.80	0.072	0.372
CERAD	IN_LAMP5_RELN	ACSL1	-0.03	0.03	-0.76	0.449	0.79
CERAD	IN_PVALB	ACSL1	-0.01	0.02	-0.45	0.653	0.894
CERAD	IN_PVALB_CHC	ACSL1	0.01	0.04	0.28	0.776	0.938
CERAD	IN_SST	ACSL1	-0.04	0.03	-1.40	0.16	0.54
CERAD	IN_VIP	ACSL1	-0.02	0.02	-0.82	0.412	0.649
CERAD	Micro	ACSL1	0.47	0.09	5.02	5.16e-07	3.61e-05
CERAD	OPC	ACSL1	0.01	0.03	0.22	0.826	0.941
CERAD	Oligo	ACSL1	0.05	0.02	1.92	0.0543	0.168
CERAD	PVM	ACSL1	0.19	0.13	1.51	0.131	0.733
CERAD	Astro	ACSL3	-0.06	0.02	-2.57	0.0101	0.0489
CERAD	EN_L2_3_IT	ACSL3	0.07	0.02	3.35	0.000803	0.0131
CERAD	EN_L3_5_IT_1	ACSL3	0.03	0.02	1.73	0.0831	0.306
CERAD	EN_L3_5_IT_2	ACSL3	0.05	0.02	2.40	0.0162	0.0974
CERAD	EN_L3_5_IT_3	ACSL3	0.01	0.02	0.55	0.584	0.767
CERAD	EN_L5_6_NP	ACSL3	0.05	0.03	1.75	0.0807	0.5
CERAD	EN_L5_ET	ACSL3	0.01	0.23	0.04	0.965	0.999
CERAD	EN_L6B	ACSL3	-0.01	0.03	-0.40	0.685	0.889
CERAD	EN_L6_CT	ACSL3	-0.07	0.03	-2.58	0.00982	0.0947
CERAD	EN_L6_IT_1	ACSL3	0.07	0.02	2.92	0.00353	0.0723
CERAD	EN_L6_IT_2	ACSL3	0.07	0.03	1.96	0.0504	0.355
CERAD	Endo	ACSL3	-0.10	0.05	-2.11	0.0346	0.289
CERAD	IN_ADARB2	ACSL3	0.04	0.02	1.72	0.086	0.384
CERAD	IN_LAMP5_LHX6	ACSL3	0.05	0.02	2.13	0.0328	0.261
CERAD	IN_LAMP5_RELN	ACSL3	0.07	0.02	2.89	0.00382	0.106
CERAD	IN_PVALB	ACSL3	0.03	0.02	1.64	0.102	0.463
CERAD	IN_PVALB_CHC	ACSL3	0.08	0.03	2.99	0.00283	0.0672
CERAD	IN_SST	ACSL3	0.04	0.02	2.05	0.0409	0.315
CERAD	IN_VIP	ACSL3	0.01	0.02	0.75	0.452	0.683
CERAD	Micro	ACSL3	-0.04	0.03	-1.35	0.177	0.447
CERAD	OPC	ACSL3	0.01	0.02	0.22	0.827	0.942
CERAD	Oligo	ACSL3	-0.02	0.02	-1.32	0.186	0.378
CERAD	PC	ACSL3	-0.01	0.04	-0.13	0.893	0.982
CERAD	PVM	ACSL3	0.01	0.11	0.12	0.906	0.993
CERAD	SMC	ACSL3	-0.06	0.12	-0.55	0.585	0.979
CERAD	VLMC	ACSL3	-0.03	0.06	-0.55	0.583	0.87
CERAD	Astro	ACSL4	-0.04	0.03	-1.40	0.163	0.332
CERAD	EN_L2_3_IT	ACSL4	0.02	0.01	1.70	0.0896	0.264
CERAD	EN_L3_5_IT_1	ACSL4	0.05	0.02	2.15	0.0316	0.182
CERAD	EN_L3_5_IT_2	ACSL4	0.04	0.02	2.26	0.0241	0.124
CERAD	EN_L3_5_IT_3	ACSL4	0.03	0.02	2.10	0.0356	0.137
CERAD	EN_L5_6_NP	ACSL4	0.00	0.03	0.14	0.892	0.982
CERAD	EN_L5_ET	ACSL4	-0.11	0.22	-0.48	0.629	0.999
CERAD	EN_L6B	ACSL4	-0.02	0.03	-0.72	0.469	0.778
CERAD	EN_L6_CT	ACSL4	-0.03	0.02	-1.28	0.201	0.526
CERAD	EN_L6_IT_1	ACSL4	-0.02	0.03	-0.65	0.518	0.812
CERAD	EN_L6_IT_2	ACSL4	0.03	0.03	0.81	0.416	0.784
CERAD	Endo	ACSL4	0.00	0.07	0.02	0.981	0.993
CERAD	IN_ADARB2	ACSL4	0.02	0.02	0.87	0.385	0.712
CERAD	IN_LAMP5_LHX6	ACSL4	0.06	0.03	2.29	0.0219	0.219
CERAD	IN_LAMP5_RELN	ACSL4	0.02	0.03	0.80	0.424	0.775
CERAD	IN_PVALB	ACSL4	0.04	0.02	2.10	0.0361	0.3
CERAD	IN_PVALB_CHC	ACSL4	0.06	0.03	2.10	0.0355	0.278
CERAD	IN_SST	ACSL4	0.04	0.02	2.15	0.0313	0.279
CERAD	IN_VIP	ACSL4	0.01	0.02	0.61	0.543	0.749
CERAD	Micro	ACSL4	0.05	0.03	1.63	0.104	0.329
CERAD	OPC	ACSL4	-0.01	0.02	-0.54	0.591	0.844
CERAD	Oligo	ACSL4	-0.05	0.02	-2.26	0.0239	0.0973
CERAD	PC	ACSL4	0.02	0.08	0.22	0.822	0.97
CERAD	PVM	ACSL4	0.09	0.08	1.13	0.257	0.824
CERAD	VLMC	ACSL4	0.02	0.08	0.30	0.767	0.939
CERAD	Astro	ACSL5	0.10	0.06	1.66	0.0974	0.237
CERAD	EN_L2_3_IT	ACSL5	0.05	0.05	0.90	0.371	0.607
CERAD	EN_L3_5_IT_2	ACSL5	0.09	0.06	1.60	0.11	0.321
CERAD	EN_L3_5_IT_3	ACSL5	0.08	0.06	1.34	0.18	0.386
CERAD	EN_L6_IT_1	ACSL5	0.16	0.20	0.78	0.437	0.768
CERAD	Endo	ACSL5	0.05	0.07	0.76	0.448	0.789
CERAD	IN_PVALB	ACSL5	0.05	0.06	0.76	0.447	0.796
CERAD	IN_VIP	ACSL5	-0.08	0.06	-1.32	0.187	0.421
CERAD	Micro	ACSL5	-0.05	0.04	-1.34	0.181	0.452
CERAD	Oligo	ACSL5	0.05	0.06	0.83	0.406	0.614
CERAD	EN_L2_3_IT	ACSM1	0.10	0.06	1.54	0.123	0.321
CERAD	EN_L3_5_IT_2	ACSM1	0.30	0.17	1.74	0.0816	0.272
CERAD	EN_L3_5_IT_3	ACSM1	0.30	0.18	1.62	0.105	0.279
CERAD	Oligo	ACSM1	0.05	0.06	0.85	0.393	0.602
CERAD	Astro	ACSM3	-0.19	0.06	-3.15	0.00164	0.0131
CERAD	EN_L2_3_IT	ACSM3	-0.08	0.05	-1.53	0.125	0.325
CERAD	EN_L3_5_IT_1	ACSM3	-0.06	0.06	-1.06	0.287	0.582
CERAD	EN_L3_5_IT_2	ACSM3	-0.06	0.05	-1.25	0.212	0.467
CERAD	EN_L3_5_IT_3	ACSM3	-0.06	0.05	-1.20	0.231	0.451
CERAD	EN_L5_6_NP	ACSM3	0.17	0.21	0.80	0.421	0.827
CERAD	EN_L6B	ACSM3	0.02	0.07	0.24	0.813	0.938
CERAD	EN_L6_CT	ACSM3	-0.05	0.07	-0.76	0.448	0.747
CERAD	EN_L6_IT_1	ACSM3	-0.03	0.06	-0.42	0.673	0.888
CERAD	EN_L6_IT_2	ACSM3	-0.04	0.08	-0.44	0.658	0.895
CERAD	IN_ADARB2	ACSM3	-0.03	0.07	-0.40	0.687	0.888
CERAD	IN_LAMP5_RELN	ACSM3	-0.13	0.07	-1.86	0.0631	0.387
CERAD	IN_PVALB	ACSM3	-0.08	0.05	-1.53	0.127	0.51
CERAD	IN_SST	ACSM3	-0.08	0.06	-1.39	0.165	0.547
CERAD	IN_VIP	ACSM3	-0.10	0.05	-2.01	0.0443	0.184
CERAD	Micro	ACSM3	-0.09	0.07	-1.30	0.195	0.47
CERAD	OPC	ACSM3	-0.10	0.06	-1.64	0.102	0.44
CERAD	Oligo	ACSM3	-0.13	0.05	-2.57	0.01	0.0551
CERAD	EN_L2_3_IT	ACSM4	-0.08	0.07	-1.10	0.273	0.51
CERAD	EN_L3_5_IT_1	ACSM4	-0.12	0.06	-1.96	0.0496	0.234
CERAD	EN_L3_5_IT_2	ACSM4	-0.09	0.06	-1.39	0.165	0.404
CERAD	EN_L6_IT_2	ACSM4	-0.02	0.08	-0.20	0.844	0.955
CERAD	IN_VIP	ACSM4	-0.11	0.06	-1.83	0.0678	0.236
CERAD	Astro	ACSM5	-0.11	0.08	-1.35	0.178	0.352
CERAD	Micro	ACSM5	-0.09	0.06	-1.57	0.116	0.353
CERAD	OPC	ACSM5	0.03	0.05	0.67	0.501	0.795
CERAD	Astro	ACSM6	-0.30	0.07	-4.02	5.79e-05	0.00114
CERAD	EN_L2_3_IT	ACSM6	-0.20	0.06	-3.30	0.000968	0.0149
CERAD	EN_L3_5_IT_1	ACSM6	-0.08	0.07	-1.21	0.228	0.519
CERAD	EN_L3_5_IT_2	ACSM6	-0.12	0.06	-2.05	0.0399	0.175
CERAD	EN_L3_5_IT_3	ACSM6	-0.17	0.06	-2.58	0.0099	0.0578
CERAD	EN_L5_6_NP	ACSM6	0.01	0.08	0.08	0.935	0.99
CERAD	EN_L6B	ACSM6	-0.12	0.08	-1.48	0.14	0.468
CERAD	EN_L6_CT	ACSM6	-0.29	0.08	-3.55	0.000382	0.011
CERAD	EN_L6_IT_1	ACSM6	-0.20	0.07	-2.61	0.009	0.124
CERAD	EN_L6_IT_2	ACSM6	-0.13	0.09	-1.43	0.153	0.548
CERAD	IN_ADARB2	ACSM6	-0.19	0.09	-2.22	0.0267	0.231
CERAD	IN_LAMP5_LHX6	ACSM6	-0.14	0.10	-1.43	0.152	0.512
CERAD	IN_LAMP5_RELN	ACSM6	-0.16	0.07	-2.13	0.0328	0.292
CERAD	IN_PVALB	ACSM6	-0.08	0.07	-1.15	0.25	0.655
CERAD	IN_SST	ACSM6	-0.17	0.07	-2.50	0.0124	0.179
CERAD	IN_VIP	ACSM6	-0.09	0.06	-1.44	0.151	0.374
CERAD	OPC	ACSM6	-0.12	0.07	-1.78	0.0754	0.397
CERAD	Oligo	ACSM6	-0.24	0.07	-3.74	0.000182	0.00359
CERAD	Astro	ACSS1	-0.14	0.04	-3.70	0.00022	0.00303
CERAD	EN_L2_3_IT	ACSS1	-0.03	0.05	-0.56	0.574	0.764
CERAD	EN_L3_5_IT_2	ACSS1	0.00	0.06	0.07	0.947	0.98
CERAD	EN_L3_5_IT_3	ACSS1	-0.08	0.06	-1.30	0.193	0.404
CERAD	IN_ADARB2	ACSS1	-0.10	0.05	-2.12	0.0342	0.257
CERAD	IN_LAMP5_RELN	ACSS1	0.17	0.07	2.60	0.00932	0.167
CERAD	IN_PVALB	ACSS1	0.00	0.06	0.02	0.983	0.995
CERAD	IN_VIP	ACSS1	0.02	0.05	0.43	0.668	0.827
CERAD	Micro	ACSS1	-0.04	0.04	-1.19	0.232	0.517
CERAD	OPC	ACSS1	-0.02	0.03	-0.48	0.635	0.868
CERAD	Oligo	ACSS1	0.02	0.02	1.07	0.286	0.497
CERAD	Astro	ACSS2	-0.00	0.03	-0.13	0.896	0.946
CERAD	EN_L2_3_IT	ACSS2	0.06	0.02	3.15	0.00166	0.021
CERAD	EN_L3_5_IT_1	ACSS2	0.11	0.03	3.42	0.000624	0.0184
CERAD	EN_L3_5_IT_2	ACSS2	0.04	0.02	1.77	0.0772	0.263
CERAD	EN_L3_5_IT_3	ACSS2	0.08	0.03	3.33	0.000855	0.0102
CERAD	EN_L5_6_NP	ACSS2	0.02	0.04	0.43	0.664	0.921
CERAD	EN_L5_ET	ACSS2	-0.02	0.32	-0.07	0.948	0.999
CERAD	EN_L6B	ACSS2	0.14	0.05	2.94	0.00326	0.0636
CERAD	EN_L6_CT	ACSS2	0.05	0.04	1.31	0.191	0.513
CERAD	EN_L6_IT_1	ACSS2	0.06	0.03	1.70	0.0895	0.399
CERAD	EN_L6_IT_2	ACSS2	0.06	0.05	1.34	0.181	0.583
CERAD	Endo	ACSS2	0.05	0.15	0.37	0.713	0.911
CERAD	IN_ADARB2	ACSS2	0.07	0.04	1.52	0.129	0.46
CERAD	IN_LAMP5_LHX6	ACSS2	0.04	0.05	0.92	0.357	0.708
CERAD	IN_LAMP5_RELN	ACSS2	0.07	0.04	1.59	0.112	0.487
CERAD	IN_PVALB	ACSS2	0.05	0.03	1.77	0.0773	0.418
CERAD	IN_PVALB_CHC	ACSS2	0.00	0.05	0.01	0.99	0.998
CERAD	IN_SST	ACSS2	0.02	0.03	0.52	0.601	0.857
CERAD	IN_VIP	ACSS2	0.06	0.03	2.32	0.0201	0.114
CERAD	Micro	ACSS2	-0.07	0.03	-2.25	0.0247	0.134
CERAD	OPC	ACSS2	-0.03	0.03	-0.91	0.364	0.708
CERAD	Oligo	ACSS2	-0.03	0.02	-1.46	0.146	0.324
CERAD	PC	ACSS2	0.15	0.20	0.74	0.457	0.886
CERAD	Astro	ACSS3	-0.03	0.03	-1.32	0.187	0.364
CERAD	EN_L2_3_IT	ACSS3	-0.06	0.03	-1.63	0.104	0.289
CERAD	EN_L3_5_IT_1	ACSS3	-0.09	0.04	-2.22	0.0267	0.166
CERAD	EN_L3_5_IT_2	ACSS3	-0.09	0.04	-2.47	0.0135	0.0863
CERAD	EN_L3_5_IT_3	ACSS3	-0.04	0.04	-1.01	0.314	0.544
CERAD	EN_L5_6_NP	ACSS3	-0.06	0.06	-0.98	0.327	0.764
CERAD	EN_L6B	ACSS3	-0.18	0.07	-2.70	0.00701	0.0967
CERAD	EN_L6_CT	ACSS3	0.02	0.06	0.27	0.784	0.92
CERAD	EN_L6_IT_1	ACSS3	0.06	0.05	1.16	0.244	0.606
CERAD	EN_L6_IT_2	ACSS3	-0.04	0.06	-0.62	0.533	0.846
CERAD	IN_LAMP5_LHX6	ACSS3	-0.08	0.07	-1.18	0.237	0.609
CERAD	IN_LAMP5_RELN	ACSS3	-0.22	0.06	-3.90	9.68e-05	0.012
CERAD	IN_PVALB	ACSS3	0.03	0.04	0.68	0.494	0.824
CERAD	IN_PVALB_CHC	ACSS3	0.07	0.14	0.54	0.588	0.866
CERAD	IN_SST	ACSS3	-0.14	0.05	-2.63	0.00859	0.153
CERAD	IN_VIP	ACSS3	-0.06	0.04	-1.42	0.157	0.381
CERAD	Micro	ACSS3	0.01	0.06	0.13	0.899	0.965
CERAD	OPC	ACSS3	0.00	0.05	0.06	0.953	0.985
CERAD	Oligo	ACSS3	-0.08	0.03	-2.44	0.0145	0.07
CERAD	PC	ACSS3	-0.04	0.05	-0.84	0.4	0.867
CERAD	SMC	ACSS3	0.03	0.15	0.20	0.844	0.986
CERAD	VLMC	ACSS3	0.05	0.06	0.91	0.364	0.743
CERAD	Astro	ACTA2	0.25	0.08	3.08	0.00205	0.0154
CERAD	EN_L2_3_IT	ACTA2	-0.01	0.05	-0.14	0.89	0.95
CERAD	EN_L3_5_IT_1	ACTA2	0.07	0.05	1.35	0.176	0.454
CERAD	EN_L3_5_IT_2	ACTA2	-0.05	0.05	-1.04	0.297	0.564
CERAD	EN_L3_5_IT_3	ACTA2	-0.04	0.06	-0.70	0.484	0.694
CERAD	EN_L5_6_NP	ACTA2	-0.01	0.07	-0.08	0.934	0.99
CERAD	EN_L6B	ACTA2	0.02	0.07	0.26	0.791	0.929
CERAD	EN_L6_CT	ACTA2	0.05	0.07	0.76	0.448	0.747
CERAD	EN_L6_IT_1	ACTA2	-0.09	0.06	-1.37	0.171	0.527
CERAD	EN_L6_IT_2	ACTA2	0.06	0.23	0.28	0.78	0.937
CERAD	IN_PVALB	ACTA2	0.01	0.06	0.16	0.869	0.968
CERAD	IN_SST	ACTA2	-0.14	0.08	-1.77	0.0759	0.405
CERAD	IN_VIP	ACTA2	-0.09	0.06	-1.48	0.139	0.357
CERAD	Micro	ACTA2	0.19	0.06	2.97	0.00301	0.0324
CERAD	OPC	ACTA2	-0.03	0.07	-0.38	0.703	0.894
CERAD	Oligo	ACTA2	-0.02	0.06	-0.30	0.764	0.872
CERAD	PC	ACTA2	-0.13	0.09	-1.44	0.149	0.741
CERAD	SMC	ACTA2	0.07	0.15	0.49	0.622	0.979
CERAD	Adaptive	ACTB	-0.33	0.11	-3.09	0.00197	0.154
CERAD	Astro	ACTB	-0.02	0.03	-0.68	0.499	0.682
CERAD	EN_L2_3_IT	ACTB	0.16	0.04	4.29	1.77e-05	0.000997
CERAD	EN_L3_5_IT_1	ACTB	0.16	0.04	3.75	0.00018	0.00772
CERAD	EN_L3_5_IT_2	ACTB	0.08	0.04	2.21	0.0272	0.135
CERAD	EN_L3_5_IT_3	ACTB	0.11	0.04	3.02	0.00256	0.0227
CERAD	EN_L5_6_NP	ACTB	0.08	0.04	1.86	0.0627	0.46
CERAD	EN_L5_ET	ACTB	0.38	0.27	1.40	0.161	0.991
CERAD	EN_L6B	ACTB	0.10	0.05	2.17	0.0301	0.221
CERAD	EN_L6_CT	ACTB	0.09	0.04	2.07	0.0384	0.212
CERAD	EN_L6_IT_1	ACTB	0.13	0.04	3.12	0.00181	0.0474
CERAD	EN_L6_IT_2	ACTB	0.15	0.05	2.68	0.00739	0.154
CERAD	Endo	ACTB	-0.01	0.05	-0.19	0.851	0.96
CERAD	IN_ADARB2	ACTB	0.05	0.04	1.43	0.153	0.49
CERAD	IN_LAMP5_LHX6	ACTB	0.07	0.04	1.58	0.113	0.453
CERAD	IN_LAMP5_RELN	ACTB	0.02	0.04	0.55	0.586	0.863
CERAD	IN_PVALB	ACTB	0.01	0.03	0.20	0.841	0.96
CERAD	IN_PVALB_CHC	ACTB	0.05	0.04	1.24	0.215	0.632
CERAD	IN_SST	ACTB	-0.00	0.03	-0.04	0.969	0.991
CERAD	IN_VIP	ACTB	0.03	0.03	1.10	0.271	0.518
CERAD	Micro	ACTB	-0.02	0.03	-0.69	0.493	0.752
CERAD	OPC	ACTB	0.04	0.03	1.14	0.256	0.625
CERAD	Oligo	ACTB	-0.05	0.03	-1.30	0.193	0.387
CERAD	PC	ACTB	0.04	0.06	0.70	0.487	0.894
CERAD	PVM	ACTB	-0.14	0.08	-1.72	0.0859	0.672
CERAD	SMC	ACTB	0.01	0.13	0.10	0.922	0.997
CERAD	VLMC	ACTB	0.03	0.06	0.41	0.678	0.912
CERAD	Adaptive	ACTG1	-0.06	0.11	-0.54	0.591	0.945
CERAD	Astro	ACTG1	-0.05	0.03	-1.68	0.0934	0.23
CERAD	EN_L2_3_IT	ACTG1	0.05	0.03	1.79	0.0734	0.233
CERAD	EN_L3_5_IT_1	ACTG1	0.07	0.04	1.85	0.0645	0.267
CERAD	EN_L3_5_IT_2	ACTG1	0.03	0.03	0.90	0.366	0.629
CERAD	EN_L3_5_IT_3	ACTG1	0.07	0.03	2.00	0.0451	0.161
CERAD	EN_L5_6_NP	ACTG1	0.10	0.05	1.86	0.0628	0.46
CERAD	EN_L6B	ACTG1	0.02	0.05	0.32	0.751	0.913
CERAD	EN_L6_CT	ACTG1	0.07	0.04	1.81	0.0698	0.297
CERAD	EN_L6_IT_1	ACTG1	0.03	0.04	0.72	0.473	0.788
CERAD	EN_L6_IT_2	ACTG1	0.07	0.05	1.55	0.122	0.497
CERAD	Endo	ACTG1	0.02	0.06	0.24	0.81	0.946
CERAD	IN_ADARB2	ACTG1	0.00	0.04	0.12	0.906	0.972
CERAD	IN_LAMP5_LHX6	ACTG1	0.05	0.05	1.01	0.311	0.679
CERAD	IN_LAMP5_RELN	ACTG1	-0.08	0.04	-1.78	0.0751	0.419
CERAD	IN_PVALB	ACTG1	-0.03	0.03	-0.94	0.349	0.731
CERAD	IN_PVALB_CHC	ACTG1	0.06	0.05	1.29	0.198	0.612
CERAD	IN_SST	ACTG1	-0.02	0.03	-0.60	0.547	0.828
CERAD	IN_VIP	ACTG1	-0.04	0.03	-1.39	0.163	0.388
CERAD	Micro	ACTG1	0.00	0.03	0.04	0.967	0.988
CERAD	OPC	ACTG1	-0.01	0.03	-0.30	0.763	0.921
CERAD	Oligo	ACTG1	-0.14	0.04	-3.63	0.000285	0.00483
CERAD	PC	ACTG1	0.02	0.08	0.19	0.85	0.974
CERAD	VLMC	ACTG1	-0.01	0.07	-0.11	0.91	0.979
CERAD	Astro	ACTL6A	0.04	0.03	1.14	0.253	0.445
CERAD	EN_L2_3_IT	ACTL6A	0.07	0.04	1.63	0.102	0.286
CERAD	EN_L3_5_IT_1	ACTL6A	0.10	0.15	0.64	0.519	0.769
CERAD	EN_L3_5_IT_2	ACTL6A	0.10	0.05	1.84	0.0657	0.239
CERAD	EN_L3_5_IT_3	ACTL6A	0.11	0.05	2.26	0.0238	0.106
CERAD	EN_L6_IT_1	ACTL6A	0.03	0.19	0.14	0.89	0.971
CERAD	IN_LAMP5_RELN	ACTL6A	-0.06	0.07	-0.92	0.357	0.734
CERAD	IN_PVALB	ACTL6A	0.04	0.04	0.80	0.423	0.78
CERAD	IN_SST	ACTL6A	0.04	0.06	0.67	0.504	0.809
CERAD	IN_VIP	ACTL6A	0.01	0.04	0.33	0.742	0.87
CERAD	Micro	ACTL6A	0.05	0.04	1.24	0.215	0.495
CERAD	OPC	ACTL6A	-0.03	0.04	-0.83	0.407	0.736
CERAD	Oligo	ACTL6A	0.02	0.02	1.13	0.258	0.467
CERAD	Astro	ACTL6B	-0.01	0.05	-0.15	0.884	0.94
CERAD	EN_L2_3_IT	ACTL6B	0.05	0.02	2.47	0.0136	0.0822
CERAD	EN_L3_5_IT_1	ACTL6B	0.04	0.03	1.62	0.105	0.35
CERAD	EN_L3_5_IT_2	ACTL6B	0.05	0.02	2.36	0.0185	0.106
CERAD	EN_L3_5_IT_3	ACTL6B	0.03	0.02	1.39	0.166	0.367
CERAD	EN_L5_6_NP	ACTL6B	-0.03	0.04	-0.77	0.442	0.838
CERAD	EN_L5_ET	ACTL6B	0.01	0.34	0.03	0.974	0.999
CERAD	EN_L6B	ACTL6B	0.04	0.04	1.10	0.272	0.628
CERAD	EN_L6_CT	ACTL6B	-0.01	0.03	-0.48	0.635	0.857
CERAD	EN_L6_IT_1	ACTL6B	0.05	0.03	1.71	0.087	0.395
CERAD	EN_L6_IT_2	ACTL6B	0.11	0.04	2.85	0.00439	0.121
CERAD	IN_ADARB2	ACTL6B	0.00	0.04	0.07	0.947	0.985
CERAD	IN_LAMP5_LHX6	ACTL6B	0.04	0.04	0.98	0.329	0.69
CERAD	IN_LAMP5_RELN	ACTL6B	0.05	0.03	1.39	0.165	0.565
CERAD	IN_PVALB	ACTL6B	0.03	0.03	1.20	0.231	0.636
CERAD	IN_PVALB_CHC	ACTL6B	-0.04	0.05	-0.71	0.48	0.817
CERAD	IN_SST	ACTL6B	0.08	0.03	2.61	0.00911	0.159
CERAD	IN_VIP	ACTL6B	0.04	0.02	1.61	0.108	0.309
CERAD	OPC	ACTL6B	-0.01	0.04	-0.26	0.792	0.929
CERAD	Oligo	ACTL6B	-0.02	0.04	-0.63	0.529	0.712
CERAD	Oligo	ACTL8	-0.08	0.08	-0.99	0.324	0.537
CERAD	Astro	ACTN1	0.08	0.07	1.22	0.221	0.406
CERAD	EN_L2_3_IT	ACTN1	0.04	0.02	2.31	0.0206	0.107
CERAD	EN_L3_5_IT_1	ACTN1	0.06	0.02	2.66	0.00786	0.084
CERAD	EN_L3_5_IT_2	ACTN1	0.06	0.02	3.15	0.00161	0.0211
CERAD	EN_L3_5_IT_3	ACTN1	0.03	0.02	1.74	0.0811	0.237
CERAD	EN_L5_6_NP	ACTN1	0.00	0.04	0.08	0.94	0.99
CERAD	EN_L5_ET	ACTN1	0.19	0.17	1.12	0.263	0.999
CERAD	EN_L6B	ACTN1	-0.03	0.03	-1.14	0.255	0.611
CERAD	EN_L6_CT	ACTN1	-0.10	0.03	-3.10	0.00195	0.0333
CERAD	EN_L6_IT_1	ACTN1	0.07	0.02	2.80	0.00505	0.0903
CERAD	EN_L6_IT_2	ACTN1	0.04	0.03	1.25	0.21	0.618
CERAD	Endo	ACTN1	0.05	0.07	0.82	0.414	0.767
CERAD	IN_ADARB2	ACTN1	0.03	0.03	1.11	0.268	0.616
CERAD	IN_LAMP5_LHX6	ACTN1	0.06	0.03	1.70	0.0898	0.407
CERAD	IN_LAMP5_RELN	ACTN1	0.03	0.03	1.26	0.206	0.616
CERAD	IN_PVALB	ACTN1	0.04	0.03	1.20	0.231	0.636
CERAD	IN_PVALB_CHC	ACTN1	0.04	0.04	1.03	0.303	0.71
CERAD	IN_SST	ACTN1	-0.01	0.04	-0.25	0.799	0.931
CERAD	IN_VIP	ACTN1	-0.00	0.02	-0.05	0.957	0.981
CERAD	Micro	ACTN1	0.35	0.06	5.70	1.21e-08	1.53e-06
CERAD	OPC	ACTN1	0.08	0.05	1.76	0.0791	0.404
CERAD	Oligo	ACTN1	-0.01	0.04	-0.15	0.88	0.938
CERAD	PC	ACTN1	-0.14	0.19	-0.73	0.463	0.89
CERAD	SMC	ACTN1	0.21	0.10	2.11	0.0352	0.805
CERAD	VLMC	ACTN1	0.05	0.07	0.63	0.531	0.844
CERAD	Astro	ACTN2	0.05	0.06	0.78	0.438	0.63
CERAD	EN_L2_3_IT	ACTN2	-0.04	0.02	-1.81	0.0703	0.227
CERAD	EN_L3_5_IT_1	ACTN2	-0.07	0.04	-1.87	0.061	0.26
CERAD	EN_L3_5_IT_2	ACTN2	0.04	0.03	1.36	0.174	0.416
CERAD	EN_L3_5_IT_3	ACTN2	0.03	0.03	1.08	0.281	0.508
CERAD	EN_L5_6_NP	ACTN2	0.05	0.05	1.10	0.271	0.723
CERAD	EN_L5_ET	ACTN2	0.46	0.28	1.66	0.0973	0.967
CERAD	EN_L6B	ACTN2	-0.06	0.04	-1.23	0.218	0.572
CERAD	EN_L6_CT	ACTN2	0.05	0.04	1.31	0.192	0.513
CERAD	EN_L6_IT_1	ACTN2	-0.02	0.03	-0.59	0.555	0.83
CERAD	Endo	ACTN2	-0.64	0.19	-3.27	0.00106	0.0557
CERAD	IN_ADARB2	ACTN2	0.01	0.05	0.15	0.877	0.964
CERAD	IN_LAMP5_LHX6	ACTN2	-0.01	0.07	-0.10	0.919	0.979
CERAD	IN_LAMP5_RELN	ACTN2	0.04	0.05	0.77	0.443	0.786
CERAD	IN_PVALB	ACTN2	-0.01	0.05	-0.11	0.912	0.979
CERAD	IN_PVALB_CHC	ACTN2	0.12	0.06	1.86	0.0631	0.38
CERAD	IN_SST	ACTN2	0.12	0.05	2.52	0.0119	0.175
CERAD	IN_VIP	ACTN2	0.06	0.03	2.09	0.0366	0.164
CERAD	Micro	ACTN2	-0.12	0.07	-1.68	0.0931	0.308
CERAD	OPC	ACTN2	0.11	0.05	2.19	0.0288	0.273
CERAD	Oligo	ACTN2	-0.11	0.05	-2.02	0.0433	0.144
CERAD	Adaptive	ACTN4	0.09	0.10	0.90	0.367	0.879
CERAD	Astro	ACTN4	0.10	0.03	3.10	0.00192	0.0147
CERAD	EN_L2_3_IT	ACTN4	-0.04	0.02	-2.21	0.0274	0.128
CERAD	EN_L3_5_IT_1	ACTN4	-0.01	0.03	-0.50	0.614	0.829
CERAD	EN_L3_5_IT_2	ACTN4	-0.07	0.02	-3.11	0.00185	0.0232
CERAD	EN_L3_5_IT_3	ACTN4	-0.09	0.02	-4.21	2.53e-05	0.000695
CERAD	EN_L5_6_NP	ACTN4	0.05	0.04	1.12	0.262	0.713
CERAD	EN_L5_ET	ACTN4	0.10	0.21	0.45	0.649	0.999
CERAD	EN_L6B	ACTN4	-0.07	0.04	-1.89	0.0583	0.307
CERAD	EN_L6_CT	ACTN4	-0.09	0.03	-2.97	0.00301	0.0451
CERAD	EN_L6_IT_1	ACTN4	-0.08	0.03	-2.74	0.00607	0.101
CERAD	EN_L6_IT_2	ACTN4	-0.07	0.03	-2.00	0.0454	0.341
CERAD	Endo	ACTN4	0.06	0.05	1.19	0.233	0.627
CERAD	IN_ADARB2	ACTN4	0.05	0.03	1.51	0.131	0.462
CERAD	IN_LAMP5_LHX6	ACTN4	0.03	0.03	1.04	0.3	0.672
CERAD	IN_LAMP5_RELN	ACTN4	0.03	0.03	0.93	0.352	0.73
CERAD	IN_PVALB	ACTN4	-0.00	0.02	-0.11	0.916	0.98
CERAD	IN_PVALB_CHC	ACTN4	0.03	0.04	0.89	0.374	0.755
CERAD	IN_SST	ACTN4	0.05	0.03	1.70	0.0882	0.43
CERAD	IN_VIP	ACTN4	0.03	0.02	1.43	0.153	0.376
CERAD	Micro	ACTN4	0.08	0.03	2.58	0.00996	0.0737
CERAD	OPC	ACTN4	0.02	0.02	0.97	0.331	0.685
CERAD	Oligo	ACTN4	0.04	0.02	2.06	0.0394	0.135
CERAD	PC	ACTN4	-0.07	0.06	-1.24	0.217	0.794
CERAD	SMC	ACTN4	-0.03	0.12	-0.28	0.783	0.982
CERAD	VLMC	ACTN4	0.05	0.07	0.68	0.496	0.832
CERAD	Astro	ACTR10	-0.06	0.02	-3.58	0.000345	0.0042
CERAD	EN_L2_3_IT	ACTR10	0.00	0.01	0.40	0.691	0.84
CERAD	EN_L3_5_IT_1	ACTR10	0.00	0.02	0.01	0.992	0.997
CERAD	EN_L3_5_IT_2	ACTR10	0.00	0.02	0.24	0.811	0.916
CERAD	EN_L3_5_IT_3	ACTR10	-0.01	0.02	-0.51	0.607	0.782
CERAD	EN_L5_6_NP	ACTR10	0.02	0.03	0.79	0.431	0.833
CERAD	EN_L5_ET	ACTR10	0.41	0.25	1.65	0.0986	0.967
CERAD	EN_L6B	ACTR10	0.04	0.03	1.55	0.121	0.436
CERAD	EN_L6_CT	ACTR10	-0.03	0.02	-1.03	0.302	0.632
CERAD	EN_L6_IT_1	ACTR10	-0.00	0.02	-0.06	0.948	0.987
CERAD	EN_L6_IT_2	ACTR10	0.00	0.03	0.04	0.97	0.99
CERAD	Endo	ACTR10	-0.22	0.14	-1.55	0.122	0.495
CERAD	IN_ADARB2	ACTR10	-0.03	0.02	-1.16	0.247	0.6
CERAD	IN_LAMP5_LHX6	ACTR10	-0.00	0.03	-0.05	0.964	0.991
CERAD	IN_LAMP5_RELN	ACTR10	0.05	0.02	2.03	0.0427	0.325
CERAD	IN_PVALB	ACTR10	0.03	0.02	1.87	0.0611	0.378
CERAD	IN_PVALB_CHC	ACTR10	-0.00	0.03	-0.00	0.997	0.999
CERAD	IN_SST	ACTR10	0.01	0.02	0.27	0.784	0.927
CERAD	IN_VIP	ACTR10	-0.00	0.01	-0.01	0.991	0.996
CERAD	Micro	ACTR10	0.01	0.02	0.31	0.753	0.9
CERAD	OPC	ACTR10	-0.03	0.02	-1.74	0.0827	0.412
CERAD	Oligo	ACTR10	-0.02	0.01	-2.03	0.0422	0.142
CERAD	PC	ACTR10	-0.00	0.05	-0.08	0.939	0.99
CERAD	VLMC	ACTR10	0.05	0.06	0.83	0.406	0.771
CERAD	Astro	ACTR1A	0.03	0.02	1.75	0.08	0.207
CERAD	EN_L2_3_IT	ACTR1A	0.01	0.02	0.51	0.611	0.79
CERAD	EN_L3_5_IT_1	ACTR1A	0.01	0.03	0.32	0.75	0.899
CERAD	EN_L3_5_IT_2	ACTR1A	-0.00	0.02	-0.01	0.992	0.997
CERAD	EN_L3_5_IT_3	ACTR1A	0.03	0.02	1.81	0.0704	0.217
CERAD	EN_L5_6_NP	ACTR1A	0.05	0.04	1.19	0.233	0.69
CERAD	EN_L5_ET	ACTR1A	-0.02	0.35	-0.05	0.959	0.999
CERAD	EN_L6B	ACTR1A	0.01	0.04	0.25	0.805	0.936
CERAD	EN_L6_CT	ACTR1A	0.01	0.03	0.34	0.73	0.898
CERAD	EN_L6_IT_1	ACTR1A	-0.01	0.03	-0.34	0.734	0.913
CERAD	EN_L6_IT_2	ACTR1A	-0.02	0.04	-0.50	0.619	0.88
CERAD	Endo	ACTR1A	0.27	0.14	1.97	0.0494	0.334
CERAD	IN_ADARB2	ACTR1A	0.01	0.04	0.15	0.882	0.966
CERAD	IN_LAMP5_LHX6	ACTR1A	-0.00	0.04	-0.06	0.95	0.988
CERAD	IN_LAMP5_RELN	ACTR1A	0.05	0.03	1.50	0.133	0.521
CERAD	IN_PVALB	ACTR1A	0.02	0.02	1.18	0.239	0.646
CERAD	IN_PVALB_CHC	ACTR1A	-0.02	0.04	-0.34	0.731	0.925
CERAD	IN_SST	ACTR1A	0.00	0.03	0.05	0.956	0.987
CERAD	IN_VIP	ACTR1A	0.01	0.02	0.53	0.599	0.788
CERAD	Micro	ACTR1A	0.04	0.03	1.30	0.195	0.47
CERAD	OPC	ACTR1A	0.02	0.02	0.88	0.379	0.718
CERAD	Oligo	ACTR1A	0.03	0.02	1.75	0.0802	0.218
CERAD	PC	ACTR1A	-0.04	0.13	-0.34	0.733	0.961
CERAD	Astro	ACTR1B	0.07	0.03	2.70	0.00696	0.0377
CERAD	EN_L2_3_IT	ACTR1B	-0.02	0.02	-1.13	0.258	0.494
CERAD	EN_L3_5_IT_1	ACTR1B	-0.01	0.03	-0.18	0.858	0.947
CERAD	EN_L3_5_IT_2	ACTR1B	-0.06	0.02	-2.68	0.00738	0.0586
CERAD	EN_L3_5_IT_3	ACTR1B	-0.07	0.02	-3.09	0.00197	0.0189
CERAD	EN_L5_6_NP	ACTR1B	-0.09	0.04	-2.22	0.0267	0.333
CERAD	EN_L5_ET	ACTR1B	0.09	0.26	0.34	0.731	0.999
CERAD	EN_L6B	ACTR1B	-0.04	0.04	-0.92	0.357	0.701
CERAD	EN_L6_CT	ACTR1B	-0.12	0.04	-3.33	0.000863	0.0197
CERAD	EN_L6_IT_1	ACTR1B	-0.05	0.03	-1.68	0.0923	0.404
CERAD	EN_L6_IT_2	ACTR1B	0.00	0.04	0.08	0.937	0.983
CERAD	Endo	ACTR1B	-0.15	0.14	-1.06	0.287	0.675
CERAD	IN_ADARB2	ACTR1B	-0.06	0.04	-1.55	0.122	0.449
CERAD	IN_LAMP5_LHX6	ACTR1B	-0.06	0.04	-1.50	0.134	0.485
CERAD	IN_LAMP5_RELN	ACTR1B	-0.02	0.04	-0.56	0.577	0.86
CERAD	IN_PVALB	ACTR1B	-0.03	0.02	-1.25	0.21	0.614
CERAD	IN_PVALB_CHC	ACTR1B	-0.04	0.05	-0.97	0.33	0.73
CERAD	IN_SST	ACTR1B	-0.03	0.03	-1.05	0.296	0.677
CERAD	IN_VIP	ACTR1B	-0.04	0.02	-1.76	0.0777	0.256
CERAD	Micro	ACTR1B	0.05	0.04	1.37	0.171	0.438
CERAD	OPC	ACTR1B	-0.07	0.03	-2.64	0.00837	0.16
CERAD	Oligo	ACTR1B	-0.00	0.02	-0.01	0.992	0.995
CERAD	PC	ACTR1B	-0.24	0.14	-1.72	0.0853	0.658
CERAD	Adaptive	ACTR2	-0.10	0.08	-1.30	0.194	0.788
CERAD	Astro	ACTR2	-0.03	0.02	-1.44	0.149	0.313
CERAD	EN_L2_3_IT	ACTR2	-0.04	0.02	-2.23	0.0257	0.123
CERAD	EN_L3_5_IT_1	ACTR2	-0.05	0.02	-2.33	0.02	0.141
CERAD	EN_L3_5_IT_2	ACTR2	-0.07	0.02	-3.54	0.0004	0.00798
CERAD	EN_L3_5_IT_3	ACTR2	-0.08	0.02	-4.21	2.61e-05	0.000712
CERAD	EN_L5_6_NP	ACTR2	-0.04	0.03	-1.16	0.246	0.702
CERAD	EN_L5_ET	ACTR2	-0.32	0.19	-1.69	0.0915	0.967
CERAD	EN_L6B	ACTR2	-0.04	0.03	-1.73	0.0829	0.364
CERAD	EN_L6_CT	ACTR2	-0.07	0.03	-2.83	0.0047	0.0584
CERAD	EN_L6_IT_1	ACTR2	-0.04	0.02	-1.97	0.0487	0.3
CERAD	EN_L6_IT_2	ACTR2	-0.02	0.03	-0.64	0.525	0.842
CERAD	Endo	ACTR2	-0.05	0.05	-1.08	0.281	0.672
CERAD	IN_ADARB2	ACTR2	-0.02	0.03	-0.60	0.547	0.819
CERAD	IN_LAMP5_LHX6	ACTR2	-0.02	0.03	-0.84	0.403	0.742
CERAD	IN_LAMP5_RELN	ACTR2	-0.07	0.02	-2.98	0.00284	0.0902
CERAD	IN_PVALB	ACTR2	-0.04	0.02	-2.40	0.0163	0.203
CERAD	IN_PVALB_CHC	ACTR2	-0.07	0.03	-2.22	0.0266	0.242
CERAD	IN_SST	ACTR2	-0.06	0.02	-2.90	0.00371	0.0993
CERAD	IN_VIP	ACTR2	-0.05	0.02	-2.74	0.00623	0.0543
CERAD	Micro	ACTR2	-0.05	0.02	-2.54	0.0111	0.0795
CERAD	OPC	ACTR2	-0.03	0.02	-1.66	0.0963	0.434
CERAD	Oligo	ACTR2	-0.04	0.02	-2.38	0.0172	0.0784
CERAD	PC	ACTR2	-0.04	0.05	-0.77	0.443	0.881
CERAD	PVM	ACTR2	-0.06	0.05	-1.08	0.282	0.843
CERAD	SMC	ACTR2	0.20	0.25	0.80	0.425	0.969
CERAD	VLMC	ACTR2	0.11	0.05	1.96	0.0505	0.344
CERAD	Adaptive	ACTR3	0.03	0.08	0.39	0.698	0.967
CERAD	Astro	ACTR3	0.02	0.03	0.57	0.572	0.736
CERAD	EN_L2_3_IT	ACTR3	0.03	0.02	2.07	0.0385	0.156
CERAD	EN_L3_5_IT_1	ACTR3	0.04	0.02	1.66	0.0974	0.334
CERAD	EN_L3_5_IT_2	ACTR3	0.03	0.02	1.40	0.162	0.397
CERAD	EN_L3_5_IT_3	ACTR3	0.06	0.02	3.06	0.00222	0.0206
CERAD	EN_L5_6_NP	ACTR3	0.01	0.03	0.18	0.856	0.975
CERAD	EN_L5_ET	ACTR3	-0.26	0.25	-1.03	0.302	0.999
CERAD	EN_L6B	ACTR3	0.01	0.03	0.49	0.624	0.859
CERAD	EN_L6_CT	ACTR3	0.07	0.03	2.47	0.0133	0.115
CERAD	EN_L6_IT_1	ACTR3	0.05	0.02	2.18	0.0293	0.232
CERAD	EN_L6_IT_2	ACTR3	0.03	0.03	0.96	0.339	0.731
CERAD	Endo	ACTR3	-0.02	0.06	-0.38	0.705	0.91
CERAD	IN_ADARB2	ACTR3	0.00	0.03	0.10	0.918	0.976
CERAD	IN_LAMP5_LHX6	ACTR3	0.02	0.03	0.73	0.463	0.782
CERAD	IN_LAMP5_RELN	ACTR3	0.01	0.02	0.40	0.69	0.909
CERAD	IN_PVALB	ACTR3	-0.02	0.02	-1.17	0.242	0.649
CERAD	IN_PVALB_CHC	ACTR3	-0.02	0.04	-0.44	0.663	0.9
CERAD	IN_SST	ACTR3	0.03	0.02	1.35	0.178	0.562
CERAD	IN_VIP	ACTR3	-0.00	0.02	-0.20	0.84	0.923
CERAD	Micro	ACTR3	-0.00	0.02	-0.11	0.911	0.967
CERAD	OPC	ACTR3	0.05	0.03	1.66	0.0979	0.436
CERAD	Oligo	ACTR3	0.01	0.01	0.86	0.391	0.6
CERAD	PC	ACTR3	0.05	0.05	0.87	0.385	0.866
CERAD	PVM	ACTR3	0.03	0.05	0.48	0.628	0.966
CERAD	SMC	ACTR3	-0.05	0.12	-0.42	0.676	0.979
CERAD	VLMC	ACTR3	0.07	0.05	1.26	0.208	0.611
CERAD	Astro	ACTR3B	-0.05	0.03	-1.84	0.0653	0.181
CERAD	EN_L2_3_IT	ACTR3B	-0.02	0.01	-1.17	0.24	0.475
CERAD	EN_L3_5_IT_1	ACTR3B	-0.00	0.02	-0.14	0.885	0.958
CERAD	EN_L3_5_IT_2	ACTR3B	-0.01	0.01	-0.87	0.384	0.645
CERAD	EN_L3_5_IT_3	ACTR3B	-0.03	0.02	-1.77	0.0768	0.23
CERAD	EN_L5_6_NP	ACTR3B	0.02	0.03	0.55	0.579	0.894
CERAD	EN_L5_ET	ACTR3B	-0.03	0.21	-0.12	0.901	0.999
CERAD	EN_L6B	ACTR3B	-0.05	0.03	-1.66	0.0963	0.392
CERAD	EN_L6_CT	ACTR3B	-0.06	0.03	-2.49	0.0127	0.112
CERAD	EN_L6_IT_1	ACTR3B	-0.03	0.02	-1.21	0.225	0.589
CERAD	EN_L6_IT_2	ACTR3B	0.07	0.03	2.60	0.00925	0.168
CERAD	Endo	ACTR3B	0.09	0.16	0.57	0.571	0.85
CERAD	IN_ADARB2	ACTR3B	-0.06	0.03	-2.31	0.0211	0.208
CERAD	IN_LAMP5_LHX6	ACTR3B	-0.01	0.03	-0.40	0.69	0.899
CERAD	IN_LAMP5_RELN	ACTR3B	-0.04	0.02	-1.58	0.115	0.491
CERAD	IN_PVALB	ACTR3B	-0.01	0.02	-0.85	0.395	0.764
CERAD	IN_PVALB_CHC	ACTR3B	-0.06	0.03	-1.83	0.0671	0.389
CERAD	IN_SST	ACTR3B	-0.03	0.02	-1.38	0.168	0.55
CERAD	IN_VIP	ACTR3B	-0.03	0.02	-2.09	0.0369	0.165
CERAD	Micro	ACTR3B	-0.05	0.04	-1.39	0.163	0.427
CERAD	OPC	ACTR3B	-0.02	0.02	-0.95	0.343	0.694
CERAD	Oligo	ACTR3B	-0.04	0.02	-2.37	0.018	0.0807
CERAD	Astro	ACTR3C	0.08	0.04	1.86	0.0623	0.174
CERAD	EN_L2_3_IT	ACTR3C	0.09	0.03	2.83	0.00465	0.0407
CERAD	EN_L3_5_IT_1	ACTR3C	0.09	0.05	1.90	0.0572	0.251
CERAD	EN_L3_5_IT_2	ACTR3C	0.13	0.04	3.56	0.000378	0.00766
CERAD	EN_L3_5_IT_3	ACTR3C	0.14	0.04	3.85	0.00012	0.00237
CERAD	EN_L5_6_NP	ACTR3C	0.04	0.05	0.89	0.372	0.794
CERAD	EN_L6B	ACTR3C	0.04	0.05	0.83	0.407	0.738
CERAD	EN_L6_CT	ACTR3C	0.10	0.04	2.13	0.0328	0.193
CERAD	EN_L6_IT_1	ACTR3C	0.15	0.05	2.85	0.00444	0.0836
CERAD	EN_L6_IT_2	ACTR3C	0.09	0.06	1.48	0.139	0.529
CERAD	IN_ADARB2	ACTR3C	0.05	0.04	1.06	0.289	0.635
CERAD	IN_LAMP5_LHX6	ACTR3C	0.10	0.05	2.13	0.0328	0.261
CERAD	IN_LAMP5_RELN	ACTR3C	0.04	0.05	0.91	0.361	0.736
CERAD	IN_PVALB	ACTR3C	0.10	0.04	2.45	0.0141	0.19
CERAD	IN_PVALB_CHC	ACTR3C	0.07	0.07	0.94	0.346	0.738
CERAD	IN_SST	ACTR3C	0.06	0.04	1.32	0.186	0.572
CERAD	IN_VIP	ACTR3C	0.08	0.03	2.30	0.0215	0.119
CERAD	Micro	ACTR3C	-0.08	0.06	-1.22	0.221	0.504
CERAD	OPC	ACTR3C	-0.00	0.04	-0.06	0.952	0.985
CERAD	Oligo	ACTR3C	-0.06	0.04	-1.51	0.132	0.305
CERAD	Astro	ACTR5	-0.02	0.03	-0.51	0.612	0.765
CERAD	EN_L2_3_IT	ACTR5	0.00	0.02	0.12	0.902	0.956
CERAD	EN_L3_5_IT_1	ACTR5	0.03	0.04	0.68	0.499	0.754
CERAD	EN_L3_5_IT_2	ACTR5	0.09	0.03	3.29	0.00102	0.0155
CERAD	EN_L3_5_IT_3	ACTR5	0.07	0.03	2.22	0.0266	0.114
CERAD	EN_L5_6_NP	ACTR5	0.01	0.06	0.19	0.851	0.973
CERAD	EN_L6B	ACTR5	0.00	0.06	0.07	0.945	0.982
CERAD	EN_L6_CT	ACTR5	0.07	0.05	1.35	0.177	0.491
CERAD	EN_L6_IT_1	ACTR5	0.03	0.04	0.75	0.454	0.778
CERAD	EN_L6_IT_2	ACTR5	0.17	0.16	1.09	0.274	0.682
CERAD	IN_ADARB2	ACTR5	-0.03	0.05	-0.55	0.58	0.839
CERAD	IN_LAMP5_LHX6	ACTR5	-0.03	0.06	-0.52	0.603	0.861
CERAD	IN_LAMP5_RELN	ACTR5	-0.02	0.04	-0.42	0.678	0.903
CERAD	IN_PVALB	ACTR5	-0.06	0.03	-1.92	0.0547	0.36
CERAD	IN_SST	ACTR5	-0.09	0.04	-2.26	0.0237	0.247
CERAD	IN_VIP	ACTR5	-0.04	0.03	-1.21	0.226	0.468
CERAD	Micro	ACTR5	-0.02	0.04	-0.49	0.627	0.836
CERAD	OPC	ACTR5	-0.01	0.04	-0.14	0.891	0.965
CERAD	Oligo	ACTR5	-0.02	0.02	-1.01	0.312	0.524
CERAD	Astro	ACTR6	-0.06	0.02	-2.73	0.00639	0.0354
CERAD	EN_L2_3_IT	ACTR6	-0.01	0.02	-0.81	0.416	0.645
CERAD	EN_L3_5_IT_1	ACTR6	0.02	0.03	0.54	0.59	0.816
CERAD	EN_L3_5_IT_2	ACTR6	-0.01	0.02	-0.26	0.797	0.908
CERAD	EN_L3_5_IT_3	ACTR6	0.04	0.02	1.69	0.0913	0.256
CERAD	EN_L5_6_NP	ACTR6	-0.00	0.04	-0.05	0.96	0.993
CERAD	EN_L6B	ACTR6	0.06	0.04	1.49	0.136	0.459
CERAD	EN_L6_CT	ACTR6	-0.04	0.04	-1.20	0.23	0.558
CERAD	EN_L6_IT_1	ACTR6	0.01	0.03	0.17	0.867	0.964
CERAD	EN_L6_IT_2	ACTR6	0.04	0.04	0.97	0.331	0.728
CERAD	IN_ADARB2	ACTR6	-0.04	0.04	-1.14	0.253	0.605
CERAD	IN_LAMP5_LHX6	ACTR6	0.05	0.04	1.12	0.261	0.632
CERAD	IN_LAMP5_RELN	ACTR6	0.07	0.03	1.95	0.0507	0.351
CERAD	IN_PVALB	ACTR6	0.01	0.02	0.55	0.581	0.866
CERAD	IN_PVALB_CHC	ACTR6	-0.04	0.05	-0.83	0.406	0.774
CERAD	IN_SST	ACTR6	-0.01	0.03	-0.23	0.815	0.938
CERAD	IN_VIP	ACTR6	-0.02	0.02	-0.99	0.32	0.567
CERAD	Micro	ACTR6	-0.06	0.04	-1.58	0.114	0.35
CERAD	OPC	ACTR6	0.00	0.03	0.13	0.894	0.966
CERAD	Oligo	ACTR6	-0.00	0.01	-0.23	0.821	0.903
CERAD	Astro	ACTR8	-0.02	0.03	-0.73	0.463	0.652
CERAD	EN_L2_3_IT	ACTR8	-0.03	0.03	-1.01	0.313	0.55
CERAD	EN_L3_5_IT_1	ACTR8	-0.06	0.04	-1.33	0.183	0.463
CERAD	EN_L3_5_IT_2	ACTR8	-0.03	0.03	-0.97	0.333	0.599
CERAD	EN_L3_5_IT_3	ACTR8	-0.02	0.03	-0.66	0.507	0.712
CERAD	EN_L5_6_NP	ACTR8	0.05	0.14	0.34	0.735	0.942
CERAD	EN_L6B	ACTR8	-0.10	0.15	-0.63	0.528	0.815
CERAD	EN_L6_CT	ACTR8	-0.03	0.05	-0.56	0.574	0.827
CERAD	EN_L6_IT_1	ACTR8	-0.02	0.05	-0.45	0.653	0.877
CERAD	EN_L6_IT_2	ACTR8	-0.02	0.16	-0.10	0.918	0.977
CERAD	IN_ADARB2	ACTR8	-0.01	0.05	-0.24	0.813	0.938
CERAD	IN_LAMP5_RELN	ACTR8	0.02	0.06	0.29	0.773	0.934
CERAD	IN_PVALB	ACTR8	0.02	0.03	0.55	0.58	0.866
CERAD	IN_SST	ACTR8	-0.03	0.05	-0.54	0.589	0.851
CERAD	IN_VIP	ACTR8	-0.03	0.03	-1.17	0.244	0.486
CERAD	Micro	ACTR8	-0.04	0.04	-1.09	0.274	0.565
CERAD	OPC	ACTR8	0.00	0.03	0.10	0.923	0.976
CERAD	Oligo	ACTR8	0.08	0.02	3.50	0.000474	0.00691
CERAD	Astro	ACVR1	0.11	0.03	3.20	0.00135	0.0114
CERAD	EN_L2_3_IT	ACVR1	0.03	0.03	1.32	0.186	0.41
CERAD	EN_L3_5_IT_1	ACVR1	-0.01	0.04	-0.27	0.785	0.915
CERAD	EN_L3_5_IT_2	ACVR1	-0.09	0.04	-2.55	0.0108	0.0752
CERAD	EN_L3_5_IT_3	ACVR1	-0.12	0.03	-3.77	0.000165	0.00299
CERAD	EN_L5_6_NP	ACVR1	-0.11	0.06	-1.75	0.0804	0.499
CERAD	EN_L6B	ACVR1	-0.09	0.05	-1.73	0.0828	0.364
CERAD	EN_L6_CT	ACVR1	-0.04	0.05	-0.78	0.436	0.739
CERAD	EN_L6_IT_1	ACVR1	0.01	0.04	0.27	0.784	0.934
CERAD	EN_L6_IT_2	ACVR1	0.03	0.06	0.48	0.633	0.887
CERAD	Endo	ACVR1	-0.03	0.05	-0.56	0.578	0.853
CERAD	IN_ADARB2	ACVR1	-0.06	0.04	-1.57	0.117	0.441
CERAD	IN_LAMP5_LHX6	ACVR1	0.06	0.04	1.42	0.156	0.516
CERAD	IN_LAMP5_RELN	ACVR1	-0.01	0.03	-0.29	0.769	0.933
CERAD	IN_PVALB	ACVR1	0.02	0.03	0.64	0.519	0.836
CERAD	IN_PVALB_CHC	ACVR1	-0.07	0.05	-1.37	0.169	0.575
CERAD	IN_SST	ACVR1	0.00	0.04	0.12	0.905	0.973
CERAD	IN_VIP	ACVR1	0.04	0.03	1.58	0.115	0.32
CERAD	Micro	ACVR1	0.07	0.03	2.54	0.0112	0.0796
CERAD	OPC	ACVR1	0.03	0.02	1.49	0.135	0.494
CERAD	Oligo	ACVR1	0.08	0.02	3.46	0.00055	0.00766
CERAD	PC	ACVR1	0.05	0.07	0.69	0.493	0.897
CERAD	VLMC	ACVR1	-0.02	0.06	-0.40	0.689	0.916
CERAD	Astro	ACVR1B	-0.07	0.03	-2.19	0.0284	0.102
CERAD	EN_L2_3_IT	ACVR1B	0.06	0.02	3.63	0.000288	0.00683
CERAD	EN_L3_5_IT_1	ACVR1B	0.02	0.02	0.97	0.332	0.622
CERAD	EN_L3_5_IT_2	ACVR1B	0.05	0.02	2.80	0.00515	0.0464
CERAD	EN_L3_5_IT_3	ACVR1B	0.07	0.02	3.60	0.000321	0.00491
CERAD	EN_L5_6_NP	ACVR1B	-0.02	0.04	-0.45	0.65	0.915
CERAD	EN_L5_ET	ACVR1B	0.40	0.28	1.45	0.148	0.983
CERAD	EN_L6B	ACVR1B	0.04	0.03	1.22	0.224	0.581
CERAD	EN_L6_CT	ACVR1B	0.01	0.03	0.36	0.72	0.895
CERAD	EN_L6_IT_1	ACVR1B	0.00	0.03	0.05	0.958	0.989
CERAD	EN_L6_IT_2	ACVR1B	0.04	0.04	1.05	0.295	0.7
CERAD	Endo	ACVR1B	0.05	0.14	0.37	0.709	0.911
CERAD	IN_ADARB2	ACVR1B	0.10	0.03	3.54	0.000398	0.0274
CERAD	IN_LAMP5_LHX6	ACVR1B	0.00	0.04	0.07	0.946	0.987
CERAD	IN_LAMP5_RELN	ACVR1B	0.01	0.03	0.47	0.638	0.887
CERAD	IN_PVALB	ACVR1B	0.02	0.02	1.10	0.271	0.675
CERAD	IN_PVALB_CHC	ACVR1B	0.07	0.04	1.81	0.0709	0.399
CERAD	IN_SST	ACVR1B	-0.01	0.02	-0.27	0.789	0.928
CERAD	IN_VIP	ACVR1B	0.03	0.02	1.73	0.083	0.265
CERAD	Micro	ACVR1B	0.13	0.04	3.12	0.0018	0.0223
CERAD	OPC	ACVR1B	-0.02	0.03	-0.80	0.424	0.749
CERAD	Oligo	ACVR1B	-0.01	0.02	-0.42	0.675	0.817
CERAD	PC	ACVR1B	0.15	0.15	1.01	0.314	0.846
CERAD	Astro	ACVR1C	0.08	0.03	2.49	0.0129	0.0586
CERAD	EN_L2_3_IT	ACVR1C	0.08	0.04	2.20	0.028	0.13
CERAD	EN_L3_5_IT_1	ACVR1C	-0.17	0.07	-2.48	0.013	0.111
CERAD	EN_L3_5_IT_2	ACVR1C	-0.01	0.05	-0.23	0.817	0.919
CERAD	EN_L3_5_IT_3	ACVR1C	-0.14	0.05	-2.76	0.00571	0.0397
CERAD	EN_L6_IT_1	ACVR1C	0.07	0.07	0.95	0.341	0.695
CERAD	EN_L6_IT_2	ACVR1C	0.28	0.09	3.02	0.00254	0.0964
CERAD	IN_ADARB2	ACVR1C	0.01	0.07	0.08	0.936	0.98
CERAD	IN_LAMP5_RELN	ACVR1C	-0.06	0.07	-0.90	0.367	0.74
CERAD	IN_PVALB	ACVR1C	0.26	0.05	5.27	1.34e-07	8.74e-05
CERAD	IN_SST	ACVR1C	0.03	0.06	0.41	0.685	0.892
CERAD	IN_VIP	ACVR1C	0.06	0.04	1.42	0.157	0.381
CERAD	OPC	ACVR1C	-0.06	0.05	-1.22	0.221	0.591
CERAD	Oligo	ACVR1C	-0.01	0.02	-0.38	0.703	0.835
CERAD	Astro	ACVR2A	-0.08	0.02	-3.42	0.000616	0.00646
CERAD	EN_L2_3_IT	ACVR2A	0.03	0.02	1.76	0.079	0.243
CERAD	EN_L3_5_IT_1	ACVR2A	0.00	0.02	0.12	0.902	0.963
CERAD	EN_L3_5_IT_2	ACVR2A	0.05	0.02	2.99	0.00275	0.0301
CERAD	EN_L3_5_IT_3	ACVR2A	0.05	0.02	3.26	0.00111	0.0124
CERAD	EN_L5_6_NP	ACVR2A	0.03	0.03	1.13	0.257	0.71
CERAD	EN_L5_ET	ACVR2A	-0.24	0.20	-1.17	0.243	0.999
CERAD	EN_L6B	ACVR2A	0.03	0.02	1.20	0.231	0.587
CERAD	EN_L6_CT	ACVR2A	0.08	0.03	2.91	0.00357	0.0495
CERAD	EN_L6_IT_1	ACVR2A	0.03	0.02	1.09	0.277	0.64
CERAD	EN_L6_IT_2	ACVR2A	-0.01	0.04	-0.16	0.876	0.964
CERAD	Endo	ACVR2A	0.04	0.07	0.53	0.596	0.86
CERAD	IN_ADARB2	ACVR2A	0.07	0.03	2.29	0.022	0.211
CERAD	IN_LAMP5_LHX6	ACVR2A	0.05	0.03	1.53	0.127	0.474
CERAD	IN_LAMP5_RELN	ACVR2A	0.03	0.03	1.05	0.295	0.691
CERAD	IN_PVALB	ACVR2A	0.01	0.02	0.51	0.613	0.88
CERAD	IN_PVALB_CHC	ACVR2A	0.04	0.04	0.96	0.336	0.73
CERAD	IN_SST	ACVR2A	0.01	0.02	0.46	0.649	0.878
CERAD	IN_VIP	ACVR2A	0.05	0.02	2.66	0.00776	0.0633
CERAD	Micro	ACVR2A	0.08	0.03	2.42	0.0155	0.0993
CERAD	OPC	ACVR2A	-0.03	0.02	-1.33	0.183	0.555
CERAD	Oligo	ACVR2A	0.01	0.02	0.34	0.73	0.851
CERAD	PC	ACVR2A	0.14	0.07	2.05	0.0406	0.554
CERAD	PVM	ACVR2A	-0.02	0.10	-0.24	0.811	0.988
CERAD	VLMC	ACVR2A	0.00	0.08	0.05	0.961	0.992
CERAD	Astro	ACVR2B	0.03	0.03	1.28	0.2	0.381
CERAD	EN_L2_3_IT	ACVR2B	0.00	0.02	0.15	0.884	0.948
CERAD	EN_L3_5_IT_1	ACVR2B	0.04	0.03	1.17	0.242	0.533
CERAD	EN_L3_5_IT_2	ACVR2B	0.06	0.02	2.62	0.00872	0.0655
CERAD	EN_L3_5_IT_3	ACVR2B	0.07	0.02	2.95	0.00322	0.0267
CERAD	EN_L5_6_NP	ACVR2B	0.07	0.05	1.58	0.114	0.553
CERAD	EN_L6B	ACVR2B	0.03	0.04	0.58	0.561	0.83
CERAD	EN_L6_CT	ACVR2B	0.06	0.04	1.72	0.0848	0.331
CERAD	EN_L6_IT_1	ACVR2B	0.03	0.03	0.87	0.385	0.729
CERAD	EN_L6_IT_2	ACVR2B	0.02	0.05	0.41	0.679	0.901
CERAD	IN_ADARB2	ACVR2B	0.01	0.03	0.41	0.685	0.888
CERAD	IN_LAMP5_LHX6	ACVR2B	0.07	0.04	1.86	0.0633	0.351
CERAD	IN_LAMP5_RELN	ACVR2B	0.06	0.04	1.60	0.109	0.484
CERAD	IN_PVALB	ACVR2B	-0.00	0.02	-0.14	0.892	0.973
CERAD	IN_PVALB_CHC	ACVR2B	0.09	0.04	1.96	0.0503	0.333
CERAD	IN_SST	ACVR2B	0.04	0.03	1.51	0.131	0.499
CERAD	IN_VIP	ACVR2B	0.06	0.02	3.24	0.0012	0.0196
CERAD	Micro	ACVR2B	0.13	0.05	2.61	0.00898	0.0687
CERAD	OPC	ACVR2B	0.03	0.02	1.22	0.224	0.595
CERAD	Oligo	ACVR2B	0.08	0.02	3.46	0.000538	0.00754
CERAD	PC	ACVR2B	0.12	0.13	0.93	0.35	0.853
CERAD	Endo	ACVRL1	-0.03	0.06	-0.53	0.595	0.86
CERAD	Micro	ACY3	-0.18	0.15	-1.18	0.237	0.523
CERAD	Astro	ACYP1	0.07	0.02	2.80	0.00509	0.0302
CERAD	EN_L2_3_IT	ACYP1	0.05	0.02	2.61	0.00906	0.0632
CERAD	EN_L3_5_IT_1	ACYP1	0.06	0.03	1.87	0.0617	0.262
CERAD	EN_L3_5_IT_2	ACYP1	0.08	0.03	3.14	0.00171	0.022
CERAD	EN_L3_5_IT_3	ACYP1	0.07	0.02	2.78	0.00537	0.038
CERAD	EN_L5_6_NP	ACYP1	0.05	0.04	1.02	0.307	0.748
CERAD	EN_L6B	ACYP1	0.12	0.05	2.45	0.0143	0.145
CERAD	EN_L6_CT	ACYP1	0.05	0.04	1.22	0.223	0.553
CERAD	EN_L6_IT_1	ACYP1	0.06	0.04	1.71	0.0872	0.395
CERAD	EN_L6_IT_2	ACYP1	-0.07	0.05	-1.41	0.158	0.555
CERAD	Endo	ACYP1	0.12	0.15	0.80	0.423	0.775
CERAD	IN_ADARB2	ACYP1	0.08	0.04	2.02	0.0437	0.286
CERAD	IN_LAMP5_LHX6	ACYP1	0.10	0.05	2.01	0.0448	0.301
CERAD	IN_LAMP5_RELN	ACYP1	0.11	0.05	2.50	0.0124	0.193
CERAD	IN_PVALB	ACYP1	0.08	0.03	2.93	0.00337	0.0863
CERAD	IN_PVALB_CHC	ACYP1	0.09	0.04	2.09	0.0363	0.282
CERAD	IN_SST	ACYP1	0.03	0.03	0.99	0.322	0.695
CERAD	IN_VIP	ACYP1	0.05	0.03	2.04	0.0409	0.175
CERAD	Micro	ACYP1	0.01	0.04	0.15	0.878	0.957
CERAD	OPC	ACYP1	-0.01	0.03	-0.23	0.815	0.938
CERAD	Oligo	ACYP1	0.02	0.02	1.09	0.274	0.484
CERAD	Adaptive	ACYP2	0.16	0.09	1.77	0.0764	0.636
CERAD	Astro	ACYP2	-0.02	0.02	-1.18	0.239	0.429
CERAD	EN_L2_3_IT	ACYP2	-0.04	0.02	-2.49	0.0129	0.0794
CERAD	EN_L3_5_IT_1	ACYP2	-0.06	0.02	-2.73	0.00639	0.0737
CERAD	EN_L3_5_IT_2	ACYP2	-0.04	0.02	-1.89	0.0593	0.225
CERAD	EN_L3_5_IT_3	ACYP2	-0.07	0.02	-3.36	0.00079	0.00971
CERAD	EN_L5_6_NP	ACYP2	-0.05	0.03	-1.66	0.0972	0.529
CERAD	EN_L5_ET	ACYP2	0.05	0.19	0.27	0.786	0.999
CERAD	EN_L6B	ACYP2	-0.01	0.03	-0.52	0.6	0.848
CERAD	EN_L6_CT	ACYP2	-0.09	0.02	-3.53	0.000421	0.0118
CERAD	EN_L6_IT_1	ACYP2	-0.04	0.02	-1.69	0.091	0.401
CERAD	EN_L6_IT_2	ACYP2	-0.01	0.03	-0.20	0.839	0.954
CERAD	Endo	ACYP2	-0.01	0.06	-0.24	0.813	0.946
CERAD	IN_ADARB2	ACYP2	-0.02	0.03	-0.90	0.369	0.7
CERAD	IN_LAMP5_LHX6	ACYP2	-0.04	0.03	-1.25	0.211	0.582
CERAD	IN_LAMP5_RELN	ACYP2	-0.04	0.03	-1.62	0.106	0.476
CERAD	IN_PVALB	ACYP2	-0.04	0.02	-1.85	0.0649	0.39
CERAD	IN_PVALB_CHC	ACYP2	-0.05	0.03	-1.72	0.0861	0.437
CERAD	IN_SST	ACYP2	-0.01	0.02	-0.49	0.623	0.867
CERAD	IN_VIP	ACYP2	-0.03	0.02	-1.79	0.0742	0.249
CERAD	Micro	ACYP2	0.01	0.02	0.25	0.804	0.926
CERAD	OPC	ACYP2	-0.03	0.02	-1.39	0.165	0.532
CERAD	Oligo	ACYP2	-0.01	0.02	-0.61	0.541	0.721
CERAD	PC	ACYP2	-0.03	0.05	-0.62	0.538	0.914
CERAD	PVM	ACYP2	0.03	0.07	0.49	0.625	0.966
CERAD	SMC	ACYP2	-0.06	0.11	-0.55	0.584	0.979
CERAD	VLMC	ACYP2	0.02	0.04	0.57	0.57	0.863
CERAD	Astro	ADA	0.15	0.06	2.46	0.014	0.0624
CERAD	EN_L2_3_IT	ADA	0.06	0.05	1.11	0.267	0.504
CERAD	Oligo	ADA	0.11	0.05	2.41	0.0158	0.074
CERAD	Astro	ADA2	-0.01	0.04	-0.28	0.781	0.879
CERAD	EN_L2_3_IT	ADA2	-0.09	0.04	-2.30	0.0215	0.11
CERAD	EN_L3_5_IT_2	ADA2	-0.06	0.05	-1.12	0.263	0.526
CERAD	EN_L3_5_IT_3	ADA2	-0.05	0.05	-0.92	0.36	0.586
CERAD	EN_L6_IT_1	ADA2	0.23	0.14	1.61	0.107	0.431
CERAD	IN_PVALB	ADA2	-0.08	0.05	-1.41	0.158	0.555
CERAD	IN_VIP	ADA2	0.02	0.04	0.41	0.681	0.835
CERAD	Micro	ADA2	-0.13	0.05	-2.85	0.00435	0.0416
CERAD	OPC	ADA2	-0.02	0.03	-0.76	0.447	0.761
CERAD	Oligo	ADA2	-0.11	0.03	-3.14	0.00172	0.0166
CERAD	EN_L3_5_IT_2	ADAD2	-0.21	0.27	-0.79	0.428	0.677
CERAD	Astro	ADAL	-0.02	0.02	-0.75	0.451	0.641
CERAD	EN_L2_3_IT	ADAL	-0.04	0.02	-1.71	0.0878	0.261
CERAD	EN_L3_5_IT_1	ADAL	-0.03	0.04	-0.89	0.374	0.661
CERAD	EN_L3_5_IT_2	ADAL	-0.00	0.03	-0.01	0.992	0.998
CERAD	EN_L3_5_IT_3	ADAL	-0.03	0.03	-0.93	0.355	0.581
CERAD	EN_L5_6_NP	ADAL	-0.03	0.05	-0.56	0.572	0.892
CERAD	EN_L6B	ADAL	-0.09	0.05	-1.91	0.0561	0.301
CERAD	EN_L6_CT	ADAL	-0.05	0.05	-1.17	0.241	0.568
CERAD	EN_L6_IT_1	ADAL	-0.03	0.04	-0.66	0.509	0.807
CERAD	EN_L6_IT_2	ADAL	0.01	0.06	0.24	0.809	0.945
CERAD	IN_ADARB2	ADAL	-0.07	0.05	-1.48	0.139	0.474
CERAD	IN_LAMP5_LHX6	ADAL	0.00	0.05	0.02	0.986	0.996
CERAD	IN_LAMP5_RELN	ADAL	-0.03	0.04	-0.61	0.542	0.845
CERAD	IN_PVALB	ADAL	0.01	0.03	0.26	0.796	0.945
CERAD	IN_PVALB_CHC	ADAL	0.05	0.06	0.89	0.372	0.753
CERAD	IN_SST	ADAL	0.05	0.04	1.20	0.228	0.62
CERAD	IN_VIP	ADAL	-0.04	0.03	-1.38	0.168	0.395
CERAD	Micro	ADAL	-0.05	0.04	-1.18	0.238	0.524
CERAD	OPC	ADAL	0.02	0.04	0.51	0.612	0.854
CERAD	Oligo	ADAL	-0.06	0.02	-2.38	0.0173	0.0787
CERAD	Adaptive	ADAM10	0.06	0.08	0.81	0.418	0.919
CERAD	Astro	ADAM10	0.01	0.02	0.43	0.668	0.805
CERAD	EN_L2_3_IT	ADAM10	0.05	0.02	3.03	0.00245	0.0271
CERAD	EN_L3_5_IT_1	ADAM10	0.03	0.02	1.69	0.0916	0.323
CERAD	EN_L3_5_IT_2	ADAM10	0.05	0.02	2.64	0.00837	0.0639
CERAD	EN_L3_5_IT_3	ADAM10	0.01	0.02	0.79	0.43	0.648
CERAD	EN_L5_6_NP	ADAM10	0.03	0.03	1.18	0.238	0.696
CERAD	EN_L5_ET	ADAM10	-0.49	0.22	-2.25	0.0243	0.793
CERAD	EN_L6B	ADAM10	-0.01	0.03	-0.53	0.596	0.847
CERAD	EN_L6_CT	ADAM10	0.03	0.03	1.18	0.237	0.564
CERAD	EN_L6_IT_1	ADAM10	0.05	0.03	1.89	0.0593	0.327
CERAD	EN_L6_IT_2	ADAM10	0.11	0.03	3.47	0.000515	0.0471
CERAD	Endo	ADAM10	-0.07	0.04	-1.88	0.0602	0.37
CERAD	IN_ADARB2	ADAM10	-0.00	0.02	-0.10	0.919	0.976
CERAD	IN_LAMP5_LHX6	ADAM10	0.02	0.02	0.73	0.463	0.781
CERAD	IN_LAMP5_RELN	ADAM10	0.01	0.02	0.63	0.526	0.836
CERAD	IN_PVALB	ADAM10	-0.00	0.02	-0.09	0.93	0.984
CERAD	IN_PVALB_CHC	ADAM10	-0.00	0.03	-0.10	0.917	0.981
CERAD	IN_SST	ADAM10	-0.02	0.02	-0.92	0.36	0.724
CERAD	IN_VIP	ADAM10	0.03	0.01	2.25	0.0244	0.128
CERAD	Micro	ADAM10	0.00	0.02	0.11	0.91	0.967
CERAD	OPC	ADAM10	0.02	0.02	1.21	0.228	0.6
CERAD	Oligo	ADAM10	0.06	0.02	2.62	0.00883	0.0505
CERAD	PC	ADAM10	-0.05	0.05	-0.98	0.326	0.848
CERAD	PVM	ADAM10	0.06	0.06	0.93	0.354	0.881
CERAD	SMC	ADAM10	-0.01	0.13	-0.10	0.919	0.997
CERAD	VLMC	ADAM10	0.06	0.05	1.20	0.23	0.632
CERAD	Astro	ADAM11	-0.02	0.04	-0.43	0.667	0.804
CERAD	EN_L2_3_IT	ADAM11	-0.06	0.02	-2.99	0.00281	0.0297
CERAD	EN_L3_5_IT_1	ADAM11	-0.08	0.03	-2.78	0.00537	0.0665
CERAD	EN_L3_5_IT_2	ADAM11	-0.08	0.02	-3.80	0.000143	0.00365
CERAD	EN_L3_5_IT_3	ADAM11	-0.13	0.02	-5.81	6.38e-09	9.91e-07
CERAD	EN_L5_6_NP	ADAM11	-0.07	0.03	-2.12	0.0339	0.361
CERAD	EN_L5_ET	ADAM11	-0.23	0.28	-0.80	0.421	0.999
CERAD	EN_L6B	ADAM11	-0.07	0.03	-2.28	0.0229	0.189
CERAD	EN_L6_CT	ADAM11	-0.22	0.03	-6.58	4.73e-11	3.42e-08
CERAD	EN_L6_IT_1	ADAM11	-0.08	0.03	-2.50	0.0124	0.148
CERAD	EN_L6_IT_2	ADAM11	0.07	0.04	1.60	0.109	0.474
CERAD	IN_ADARB2	ADAM11	-0.02	0.03	-0.48	0.63	0.866
CERAD	IN_LAMP5_LHX6	ADAM11	0.00	0.05	0.05	0.963	0.991
CERAD	IN_LAMP5_RELN	ADAM11	-0.04	0.03	-1.05	0.292	0.689
CERAD	IN_PVALB	ADAM11	-0.03	0.02	-1.40	0.16	0.558
CERAD	IN_PVALB_CHC	ADAM11	-0.02	0.04	-0.41	0.683	0.908
CERAD	IN_SST	ADAM11	-0.09	0.03	-2.73	0.00634	0.134
CERAD	IN_VIP	ADAM11	-0.03	0.02	-1.39	0.166	0.393
CERAD	Micro	ADAM11	-0.04	0.07	-0.60	0.548	0.788
CERAD	OPC	ADAM11	-0.02	0.05	-0.39	0.694	0.891
CERAD	Oligo	ADAM11	-0.01	0.04	-0.28	0.776	0.88
CERAD	Astro	ADAM12	0.17	0.06	2.95	0.00316	0.0213
CERAD	EN_L2_3_IT	ADAM12	-0.03	0.04	-0.93	0.351	0.588
CERAD	EN_L3_5_IT_1	ADAM12	-0.22	0.06	-3.88	0.000106	0.00538
CERAD	EN_L3_5_IT_2	ADAM12	0.03	0.05	0.72	0.47	0.709
CERAD	EN_L3_5_IT_3	ADAM12	-0.03	0.05	-0.63	0.53	0.729
CERAD	EN_L5_6_NP	ADAM12	-0.11	0.04	-2.68	0.00744	0.205
CERAD	EN_L6B	ADAM12	0.03	0.08	0.43	0.668	0.881
CERAD	EN_L6_CT	ADAM12	0.06	0.06	1.09	0.278	0.607
CERAD	EN_L6_IT_1	ADAM12	-0.06	0.06	-1.07	0.285	0.645
CERAD	EN_L6_IT_2	ADAM12	-0.08	0.08	-1.11	0.268	0.678
CERAD	IN_LAMP5_LHX6	ADAM12	-0.02	0.06	-0.38	0.706	0.905
CERAD	IN_LAMP5_RELN	ADAM12	-0.31	0.09	-3.51	0.000452	0.0284
CERAD	IN_PVALB	ADAM12	-0.01	0.04	-0.20	0.843	0.961
CERAD	IN_PVALB_CHC	ADAM12	0.08	0.03	2.36	0.0184	0.198
CERAD	IN_SST	ADAM12	-0.08	0.07	-1.15	0.248	0.639
CERAD	IN_VIP	ADAM12	-0.02	0.05	-0.38	0.705	0.849
CERAD	OPC	ADAM12	-0.03	0.03	-1.20	0.23	0.601
CERAD	Oligo	ADAM12	0.13	0.05	2.73	0.00637	0.0404
CERAD	VLMC	ADAM12	0.40	0.14	2.87	0.00404	0.125
CERAD	Astro	ADAM15	-0.04	0.03	-1.31	0.189	0.367
CERAD	EN_L2_3_IT	ADAM15	0.00	0.03	0.07	0.941	0.973
CERAD	EN_L3_5_IT_1	ADAM15	0.05	0.05	1.08	0.278	0.573
CERAD	EN_L3_5_IT_2	ADAM15	-0.01	0.03	-0.32	0.747	0.881
CERAD	EN_L3_5_IT_3	ADAM15	0.01	0.03	0.25	0.804	0.903
CERAD	EN_L5_6_NP	ADAM15	-0.14	0.16	-0.88	0.377	0.797
CERAD	EN_L6B	ADAM15	-0.02	0.15	-0.15	0.88	0.961
CERAD	EN_L6_CT	ADAM15	0.05	0.06	0.82	0.413	0.722
CERAD	EN_L6_IT_1	ADAM15	0.09	0.06	1.67	0.0948	0.409
CERAD	Endo	ADAM15	-0.01	0.07	-0.17	0.862	0.963
CERAD	IN_ADARB2	ADAM15	-0.09	0.05	-1.73	0.0839	0.379
CERAD	IN_LAMP5_RELN	ADAM15	-0.05	0.06	-0.87	0.382	0.748
CERAD	IN_PVALB	ADAM15	0.00	0.03	0.09	0.932	0.984
CERAD	IN_SST	ADAM15	-0.03	0.04	-0.58	0.564	0.836
CERAD	IN_VIP	ADAM15	-0.05	0.03	-1.61	0.108	0.309
CERAD	Micro	ADAM15	0.08	0.05	1.64	0.101	0.323
CERAD	OPC	ADAM15	-0.05	0.04	-1.18	0.239	0.609
CERAD	Oligo	ADAM15	-0.13	0.03	-4.01	6.16e-05	0.00171
CERAD	Astro	ADAM17	-0.00	0.02	-0.06	0.953	0.976
CERAD	EN_L2_3_IT	ADAM17	-0.03	0.02	-1.42	0.155	0.368
CERAD	EN_L3_5_IT_1	ADAM17	0.02	0.02	0.79	0.432	0.708
CERAD	EN_L3_5_IT_2	ADAM17	0.00	0.02	0.04	0.97	0.989
CERAD	EN_L3_5_IT_3	ADAM17	-0.05	0.02	-2.46	0.0139	0.0729
CERAD	EN_L5_6_NP	ADAM17	-0.01	0.03	-0.41	0.685	0.93
CERAD	EN_L5_ET	ADAM17	0.11	0.23	0.47	0.642	0.999
CERAD	EN_L6B	ADAM17	-0.04	0.03	-1.27	0.206	0.553
CERAD	EN_L6_CT	ADAM17	-0.05	0.03	-1.79	0.0736	0.305
CERAD	EN_L6_IT_1	ADAM17	0.02	0.03	0.68	0.499	0.801
CERAD	EN_L6_IT_2	ADAM17	0.08	0.03	2.62	0.00876	0.163
CERAD	Endo	ADAM17	-0.13	0.05	-2.44	0.0145	0.196
CERAD	IN_ADARB2	ADAM17	-0.02	0.03	-0.71	0.481	0.777
CERAD	IN_LAMP5_LHX6	ADAM17	0.02	0.03	0.78	0.436	0.765
CERAD	IN_LAMP5_RELN	ADAM17	0.02	0.03	0.86	0.391	0.752
CERAD	IN_PVALB	ADAM17	-0.02	0.02	-1.29	0.196	0.6
CERAD	IN_PVALB_CHC	ADAM17	-0.08	0.03	-2.39	0.017	0.191
CERAD	IN_SST	ADAM17	0.01	0.03	0.51	0.61	0.862
CERAD	IN_VIP	ADAM17	-0.01	0.02	-0.60	0.551	0.754
CERAD	Micro	ADAM17	0.04	0.02	1.70	0.0899	0.301
CERAD	OPC	ADAM17	-0.02	0.02	-0.86	0.39	0.725
CERAD	Oligo	ADAM17	-0.01	0.01	-0.46	0.645	0.796
CERAD	PC	ADAM17	0.00	0.05	0.02	0.982	0.997
CERAD	PVM	ADAM17	-0.04	0.07	-0.55	0.584	0.962
CERAD	SMC	ADAM17	-0.05	0.24	-0.20	0.845	0.986
CERAD	VLMC	ADAM17	0.06	0.06	1.08	0.282	0.678
CERAD	EN_L2_3_IT	ADAM18	0.08	0.07	1.14	0.253	0.489
CERAD	Oligo	ADAM18	-0.16	0.07	-2.14	0.0324	0.119
CERAD	Astro	ADAM19	-0.03	0.05	-0.64	0.521	0.699
CERAD	EN_L2_3_IT	ADAM19	-0.04	0.02	-2.23	0.0261	0.124
CERAD	EN_L3_5_IT_1	ADAM19	-0.10	0.06	-1.67	0.0952	0.33
CERAD	EN_L3_5_IT_2	ADAM19	-0.03	0.02	-1.38	0.168	0.407
CERAD	EN_L3_5_IT_3	ADAM19	-0.03	0.02	-1.33	0.183	0.39
CERAD	EN_L5_6_NP	ADAM19	-0.07	0.05	-1.56	0.119	0.556
CERAD	EN_L5_ET	ADAM19	0.02	0.24	0.10	0.922	0.999
CERAD	EN_L6B	ADAM19	-0.10	0.04	-2.58	0.00981	0.117
CERAD	EN_L6_CT	ADAM19	-0.08	0.05	-1.81	0.07	0.297
CERAD	EN_L6_IT_1	ADAM19	0.00	0.04	0.02	0.986	0.996
CERAD	EN_L6_IT_2	ADAM19	0.03	0.04	0.71	0.48	0.823
CERAD	IN_ADARB2	ADAM19	-0.07	0.05	-1.61	0.107	0.425
CERAD	IN_LAMP5_LHX6	ADAM19	-0.07	0.04	-2.07	0.0386	0.285
CERAD	IN_LAMP5_RELN	ADAM19	0.04	0.03	1.11	0.268	0.669
CERAD	IN_PVALB	ADAM19	-0.10	0.04	-2.49	0.0126	0.18
CERAD	IN_PVALB_CHC	ADAM19	-0.13	0.05	-2.74	0.00609	0.105
CERAD	IN_SST	ADAM19	-0.10	0.03	-2.91	0.00363	0.0981
CERAD	IN_VIP	ADAM19	-0.21	0.03	-6.25	4.22e-10	5.51e-07
CERAD	OPC	ADAM19	-0.01	0.04	-0.26	0.797	0.93
CERAD	Oligo	ADAM19	0.23	0.06	4.21	2.57e-05	0.000964
CERAD	Astro	ADAM21	-0.18	0.07	-2.62	0.0087	0.0439
CERAD	EN_L2_3_IT	ADAM21	-0.14	0.05	-2.53	0.0114	0.0732
CERAD	EN_L3_5_IT_1	ADAM21	-0.12	0.06	-2.08	0.038	0.201
CERAD	EN_L3_5_IT_2	ADAM21	-0.04	0.05	-0.76	0.449	0.694
CERAD	EN_L3_5_IT_3	ADAM21	-0.05	0.05	-0.99	0.32	0.55
CERAD	EN_L5_6_NP	ADAM21	0.04	0.07	0.50	0.618	0.905
CERAD	EN_L5_ET	ADAM21	-0.54	0.63	-0.85	0.394	0.999
CERAD	EN_L6B	ADAM21	-0.06	0.07	-0.80	0.425	0.75
CERAD	EN_L6_CT	ADAM21	-0.03	0.07	-0.44	0.662	0.87
CERAD	EN_L6_IT_1	ADAM21	-0.06	0.06	-0.94	0.348	0.7
CERAD	EN_L6_IT_2	ADAM21	-0.09	0.08	-1.09	0.278	0.685
CERAD	IN_ADARB2	ADAM21	-0.18	0.07	-2.61	0.00915	0.136
CERAD	IN_LAMP5_LHX6	ADAM21	-0.12	0.07	-1.65	0.0994	0.428
CERAD	IN_LAMP5_RELN	ADAM21	-0.06	0.07	-0.84	0.402	0.76
CERAD	IN_PVALB	ADAM21	-0.05	0.06	-0.89	0.373	0.751
CERAD	IN_SST	ADAM21	-0.08	0.07	-1.17	0.242	0.636
CERAD	IN_VIP	ADAM21	-0.13	0.06	-2.26	0.0239	0.126
CERAD	OPC	ADAM21	-0.03	0.07	-0.39	0.699	0.893
CERAD	Oligo	ADAM21	-0.04	0.05	-0.74	0.459	0.658
CERAD	Astro	ADAM22	0.03	0.03	0.95	0.34	0.536
CERAD	EN_L2_3_IT	ADAM22	0.00	0.02	0.32	0.75	0.874
CERAD	EN_L3_5_IT_1	ADAM22	-0.00	0.02	-0.25	0.802	0.922
CERAD	EN_L3_5_IT_2	ADAM22	-0.01	0.02	-0.43	0.665	0.835
CERAD	EN_L3_5_IT_3	ADAM22	0.06	0.02	3.68	0.000232	0.0039
CERAD	EN_L5_6_NP	ADAM22	-0.00	0.02	-0.24	0.814	0.962
CERAD	EN_L5_ET	ADAM22	-0.06	0.14	-0.45	0.65	0.999
CERAD	EN_L6B	ADAM22	-0.05	0.02	-2.06	0.0392	0.252
CERAD	EN_L6_CT	ADAM22	-0.00	0.02	-0.00	0.998	0.999
CERAD	EN_L6_IT_1	ADAM22	0.01	0.02	0.49	0.627	0.867
CERAD	EN_L6_IT_2	ADAM22	-0.01	0.03	-0.23	0.816	0.947
CERAD	Endo	ADAM22	-0.25	0.15	-1.66	0.0976	0.454
CERAD	IN_ADARB2	ADAM22	0.01	0.02	0.74	0.459	0.763
CERAD	IN_LAMP5_LHX6	ADAM22	0.06	0.02	2.88	0.00394	0.0922
CERAD	IN_LAMP5_RELN	ADAM22	0.02	0.02	1.05	0.292	0.689
CERAD	IN_PVALB	ADAM22	0.02	0.01	1.74	0.0817	0.427
CERAD	IN_PVALB_CHC	ADAM22	0.06	0.02	2.60	0.00924	0.136
CERAD	IN_SST	ADAM22	-0.01	0.02	-0.54	0.59	0.851
CERAD	IN_VIP	ADAM22	0.01	0.01	0.80	0.426	0.661
CERAD	Micro	ADAM22	-0.01	0.05	-0.11	0.911	0.968
CERAD	OPC	ADAM22	0.01	0.02	0.32	0.752	0.916
CERAD	Oligo	ADAM22	0.03	0.02	2.01	0.0447	0.147
CERAD	PC	ADAM22	-0.24	0.15	-1.58	0.115	0.704
CERAD	VLMC	ADAM22	-0.09	0.07	-1.26	0.209	0.611
CERAD	Astro	ADAM23	0.06	0.03	1.72	0.0862	0.218
CERAD	EN_L2_3_IT	ADAM23	0.06	0.02	2.68	0.00736	0.0553
CERAD	EN_L3_5_IT_1	ADAM23	0.02	0.02	1.04	0.3	0.594
CERAD	EN_L3_5_IT_2	ADAM23	0.01	0.02	0.31	0.755	0.884
CERAD	EN_L3_5_IT_3	ADAM23	-0.00	0.02	-0.15	0.884	0.946
CERAD	EN_L5_6_NP	ADAM23	-0.02	0.02	-0.69	0.492	0.858
CERAD	EN_L5_ET	ADAM23	0.19	0.15	1.27	0.203	0.999
CERAD	EN_L6B	ADAM23	0.01	0.02	0.30	0.766	0.918
CERAD	EN_L6_CT	ADAM23	0.08	0.02	3.35	0.000803	0.0188
CERAD	EN_L6_IT_1	ADAM23	0.03	0.02	1.22	0.221	0.585
CERAD	EN_L6_IT_2	ADAM23	0.02	0.03	0.72	0.47	0.816
CERAD	Endo	ADAM23	-0.16	0.17	-0.92	0.359	0.731
CERAD	IN_ADARB2	ADAM23	-0.02	0.02	-0.91	0.362	0.695
CERAD	IN_LAMP5_LHX6	ADAM23	0.03	0.02	1.33	0.184	0.552
CERAD	IN_LAMP5_RELN	ADAM23	-0.06	0.02	-2.81	0.00492	0.12
CERAD	IN_PVALB	ADAM23	0.02	0.02	0.90	0.366	0.745
CERAD	IN_PVALB_CHC	ADAM23	0.07	0.03	2.72	0.00647	0.108
CERAD	IN_SST	ADAM23	-0.03	0.02	-1.44	0.149	0.525
CERAD	IN_VIP	ADAM23	-0.03	0.02	-2.23	0.0254	0.131
CERAD	Micro	ADAM23	-0.07	0.05	-1.31	0.191	0.465
CERAD	OPC	ADAM23	0.04	0.02	1.79	0.0739	0.394
CERAD	Oligo	ADAM23	0.06	0.03	2.29	0.0219	0.0919
CERAD	Astro	ADAM28	0.01	0.06	0.09	0.932	0.965
CERAD	EN_L2_3_IT	ADAM28	0.03	0.06	0.56	0.574	0.765
CERAD	EN_L3_5_IT_1	ADAM28	0.13	0.07	1.94	0.0522	0.241
CERAD	EN_L3_5_IT_2	ADAM28	0.07	0.07	1.07	0.286	0.552
CERAD	EN_L3_5_IT_3	ADAM28	-0.02	0.06	-0.36	0.717	0.851
CERAD	EN_L5_6_NP	ADAM28	-0.03	0.24	-0.11	0.91	0.984
CERAD	EN_L5_ET	ADAM28	0.24	0.71	0.34	0.733	0.999
CERAD	EN_L6B	ADAM28	0.04	0.19	0.19	0.849	0.952
CERAD	EN_L6_CT	ADAM28	0.11	0.07	1.46	0.144	0.443
CERAD	EN_L6_IT_1	ADAM28	-0.06	0.08	-0.81	0.419	0.756
CERAD	IN_PVALB	ADAM28	0.16	0.06	2.46	0.014	0.189
CERAD	Micro	ADAM28	-0.09	0.03	-2.91	0.00365	0.0371
CERAD	Oligo	ADAM28	0.02	0.05	0.39	0.696	0.831
CERAD	PVM	ADAM28	0.14	0.09	1.61	0.108	0.702
CERAD	EN_L2_3_IT	ADAM29	-0.05	0.03	-1.70	0.09	0.264
CERAD	EN_L3_5_IT_2	ADAM29	0.14	0.07	1.94	0.0524	0.208
CERAD	EN_L3_5_IT_3	ADAM29	-0.05	0.05	-0.99	0.321	0.55
CERAD	EN_L6B	ADAM29	0.10	0.08	1.29	0.196	0.541
CERAD	EN_L6_IT_1	ADAM29	-0.08	0.07	-1.04	0.3	0.661
CERAD	IN_VIP	ADAM29	0.11	0.07	1.74	0.0821	0.264
CERAD	Astro	ADAM32	0.16	0.04	3.97	7.3e-05	0.00137
CERAD	EN_L2_3_IT	ADAM32	-0.04	0.02	-1.68	0.0938	0.271
CERAD	EN_L3_5_IT_1	ADAM32	-0.00	0.03	-0.14	0.887	0.958
CERAD	EN_L3_5_IT_2	ADAM32	0.05	0.03	1.97	0.0492	0.2
CERAD	EN_L3_5_IT_3	ADAM32	0.03	0.03	1.00	0.316	0.546
CERAD	EN_L5_6_NP	ADAM32	0.08	0.07	1.09	0.278	0.727
CERAD	EN_L5_ET	ADAM32	0.25	0.41	0.60	0.546	0.999
CERAD	EN_L6B	ADAM32	0.00	0.06	0.04	0.965	0.989
CERAD	EN_L6_CT	ADAM32	0.02	0.05	0.30	0.764	0.912
CERAD	EN_L6_IT_1	ADAM32	0.12	0.06	2.14	0.0325	0.243
CERAD	EN_L6_IT_2	ADAM32	0.09	0.07	1.21	0.226	0.635
CERAD	IN_ADARB2	ADAM32	-0.03	0.04	-0.70	0.486	0.78
CERAD	IN_LAMP5_LHX6	ADAM32	0.08	0.06	1.38	0.168	0.53
CERAD	IN_LAMP5_RELN	ADAM32	-0.01	0.05	-0.30	0.768	0.932
CERAD	IN_PVALB	ADAM32	0.01	0.04	0.30	0.764	0.936
CERAD	IN_PVALB_CHC	ADAM32	0.03	0.07	0.38	0.7	0.913
CERAD	IN_SST	ADAM32	0.04	0.04	0.97	0.333	0.703
CERAD	IN_VIP	ADAM32	0.02	0.03	0.70	0.483	0.705
CERAD	Micro	ADAM32	0.07	0.06	1.08	0.281	0.572
CERAD	OPC	ADAM32	0.05	0.04	1.44	0.149	0.512
CERAD	Oligo	ADAM32	0.07	0.03	2.39	0.0167	0.0767
CERAD	Astro	ADAM33	0.64	0.07	9.58	9.59e-22	6.31e-18
CERAD	EN_L2_3_IT	ADAM33	-0.01	0.08	-0.14	0.887	0.949
CERAD	IN_ADARB2	ADAM33	-0.13	0.05	-2.49	0.0128	0.163
CERAD	IN_VIP	ADAM33	-0.11	0.03	-3.62	0.000292	0.00815
CERAD	OPC	ADAM33	0.10	0.07	1.54	0.124	0.479
CERAD	Oligo	ADAM33	0.04	0.06	0.68	0.497	0.687
CERAD	PC	ADAM33	-0.13	0.06	-2.26	0.024	0.546
CERAD	VLMC	ADAM33	0.06	0.07	0.99	0.323	0.712
CERAD	EN_L2_3_IT	ADAM7	0.04	0.07	0.62	0.536	0.739
CERAD	EN_L3_5_IT_1	ADAM7	-0.01	0.08	-0.12	0.908	0.965
CERAD	EN_L3_5_IT_2	ADAM7	0.08	0.07	1.22	0.224	0.481
CERAD	EN_L3_5_IT_3	ADAM7	0.03	0.07	0.43	0.666	0.818
CERAD	EN_L5_6_NP	ADAM7	-0.10	0.22	-0.44	0.659	0.918
CERAD	EN_L5_ET	ADAM7	-0.12	0.75	-0.16	0.87	0.999
CERAD	EN_L6B	ADAM7	-0.05	0.21	-0.23	0.816	0.94
CERAD	EN_L6_CT	ADAM7	0.05	0.08	0.58	0.565	0.82
CERAD	EN_L6_IT_1	ADAM7	0.05	0.08	0.60	0.546	0.824
CERAD	IN_PVALB	ADAM7	0.19	0.07	2.59	0.00974	0.155
CERAD	Oligo	ADAM7	0.12	0.07	1.78	0.0757	0.21
CERAD	Astro	ADAM8	-0.06	0.06	-0.98	0.325	0.521
CERAD	EN_L2_3_IT	ADAM8	-0.08	0.04	-2.17	0.0297	0.134
CERAD	EN_L3_5_IT_2	ADAM8	-0.08	0.06	-1.44	0.149	0.381
CERAD	EN_L3_5_IT_3	ADAM8	-0.13	0.06	-2.31	0.0211	0.0973
CERAD	Oligo	ADAM8	-0.00	0.04	-0.11	0.915	0.956
CERAD	Astro	ADAM9	0.05	0.03	1.84	0.0662	0.182
CERAD	EN_L2_3_IT	ADAM9	0.02	0.02	1.19	0.232	0.466
CERAD	EN_L3_5_IT_1	ADAM9	0.05	0.03	1.60	0.11	0.357
CERAD	EN_L3_5_IT_2	ADAM9	-0.03	0.03	-1.06	0.288	0.554
CERAD	EN_L3_5_IT_3	ADAM9	-0.01	0.02	-0.58	0.561	0.751
CERAD	EN_L5_6_NP	ADAM9	0.00	0.04	0.06	0.949	0.99
CERAD	EN_L5_ET	ADAM9	0.06	0.22	0.29	0.772	0.999
CERAD	EN_L6B	ADAM9	-0.03	0.03	-0.76	0.45	0.765
CERAD	EN_L6_CT	ADAM9	-0.00	0.04	-0.06	0.952	0.984
CERAD	EN_L6_IT_1	ADAM9	0.05	0.03	1.84	0.0657	0.342
CERAD	EN_L6_IT_2	ADAM9	0.03	0.04	0.90	0.366	0.751
CERAD	Endo	ADAM9	-0.09	0.07	-1.19	0.236	0.629
CERAD	IN_ADARB2	ADAM9	0.01	0.03	0.47	0.637	0.868
CERAD	IN_LAMP5_LHX6	ADAM9	0.09	0.04	2.53	0.0115	0.161
CERAD	IN_LAMP5_RELN	ADAM9	0.03	0.03	0.85	0.398	0.757
CERAD	IN_PVALB	ADAM9	-0.03	0.02	-1.44	0.15	0.542
CERAD	IN_PVALB_CHC	ADAM9	-0.02	0.04	-0.46	0.645	0.894
CERAD	IN_SST	ADAM9	0.01	0.03	0.28	0.783	0.926
CERAD	IN_VIP	ADAM9	0.01	0.02	0.66	0.507	0.724
CERAD	Micro	ADAM9	-0.04	0.03	-1.13	0.26	0.548
CERAD	OPC	ADAM9	-0.03	0.02	-1.29	0.196	0.568
CERAD	Oligo	ADAM9	0.02	0.02	0.91	0.362	0.573
CERAD	PC	ADAM9	0.11	0.15	0.76	0.446	0.882
CERAD	PVM	ADAM9	0.01	0.08	0.10	0.916	0.993
CERAD	SMC	ADAM9	-0.30	0.27	-1.12	0.265	0.932
CERAD	VLMC	ADAM9	0.10	0.08	1.27	0.204	0.605
CERAD	EN_L2_3_IT	ADAMDEC1	0.22	0.24	0.88	0.378	0.614
CERAD	Astro	ADAMTS1	0.31	0.09	3.60	0.00032	0.00401
CERAD	EN_L2_3_IT	ADAMTS1	-0.03	0.06	-0.58	0.565	0.759
CERAD	EN_L3_5_IT_2	ADAMTS1	0.07	0.19	0.36	0.721	0.866
CERAD	EN_L3_5_IT_3	ADAMTS1	-0.21	0.07	-3.08	0.00206	0.0195
CERAD	Endo	ADAMTS1	0.34	0.14	2.45	0.0143	0.194
CERAD	IN_VIP	ADAMTS1	0.11	0.04	2.82	0.00485	0.0464
CERAD	OPC	ADAMTS1	-0.06	0.07	-0.80	0.424	0.749
CERAD	Oligo	ADAMTS1	0.05	0.03	1.61	0.107	0.265
CERAD	PC	ADAMTS1	0.13	0.20	0.65	0.515	0.905
CERAD	SMC	ADAMTS1	0.11	0.16	0.69	0.49	0.979
CERAD	Astro	ADAMTS10	-0.02	0.04	-0.53	0.596	0.754
CERAD	EN_L2_3_IT	ADAMTS10	-0.04	0.02	-2.29	0.022	0.112
CERAD	EN_L3_5_IT_1	ADAMTS10	-0.02	0.03	-0.72	0.474	0.737
CERAD	EN_L3_5_IT_2	ADAMTS10	-0.06	0.02	-3.00	0.0027	0.0297
CERAD	EN_L3_5_IT_3	ADAMTS10	-0.05	0.02	-2.32	0.0202	0.0941
CERAD	EN_L5_6_NP	ADAMTS10	-0.05	0.04	-1.44	0.151	0.611
CERAD	EN_L5_ET	ADAMTS10	-0.26	0.31	-0.82	0.412	0.999
CERAD	EN_L6B	ADAMTS10	0.00	0.03	0.05	0.957	0.988
CERAD	EN_L6_CT	ADAMTS10	-0.01	0.03	-0.22	0.828	0.938
CERAD	EN_L6_IT_1	ADAMTS10	-0.05	0.03	-1.86	0.0629	0.335
CERAD	EN_L6_IT_2	ADAMTS10	0.05	0.04	1.13	0.26	0.671
CERAD	Endo	ADAMTS10	-0.11	0.15	-0.73	0.467	0.8
CERAD	IN_ADARB2	ADAMTS10	-0.05	0.03	-1.57	0.116	0.438
CERAD	IN_LAMP5_LHX6	ADAMTS10	-0.03	0.03	-0.90	0.371	0.719
CERAD	IN_LAMP5_RELN	ADAMTS10	-0.01	0.03	-0.49	0.627	0.883
CERAD	IN_PVALB	ADAMTS10	0.01	0.03	0.28	0.782	0.942
CERAD	IN_SST	ADAMTS10	-0.03	0.03	-0.96	0.335	0.706
CERAD	IN_VIP	ADAMTS10	0.01	0.02	0.42	0.676	0.832
CERAD	Micro	ADAMTS10	0.09	0.04	2.09	0.0363	0.173
CERAD	OPC	ADAMTS10	-0.01	0.03	-0.38	0.704	0.895
CERAD	Oligo	ADAMTS10	0.03	0.04	0.66	0.512	0.7
CERAD	PC	ADAMTS10	-0.03	0.07	-0.47	0.636	0.944
CERAD	SMC	ADAMTS10	0.11	0.22	0.49	0.625	0.979
CERAD	VLMC	ADAMTS10	0.07	0.07	0.93	0.354	0.735
CERAD	Astro	ADAMTS12	0.15	0.08	1.81	0.0701	0.189
CERAD	EN_L2_3_IT	ADAMTS12	0.02	0.06	0.33	0.743	0.87
CERAD	EN_L3_5_IT_3	ADAMTS12	0.10	0.07	1.51	0.131	0.32
CERAD	EN_L5_6_NP	ADAMTS12	-0.09	0.05	-1.62	0.106	0.542
CERAD	IN_PVALB	ADAMTS12	0.14	0.08	1.73	0.0834	0.431
CERAD	IN_SST	ADAMTS12	-0.05	0.09	-0.60	0.548	0.828
CERAD	Oligo	ADAMTS12	0.03	0.07	0.37	0.712	0.84
CERAD	VLMC	ADAMTS12	0.01	0.12	0.11	0.914	0.98
CERAD	Astro	ADAMTS13	-0.01	0.03	-0.41	0.683	0.815
CERAD	EN_L2_3_IT	ADAMTS13	-0.06	0.02	-2.60	0.00925	0.0639
CERAD	EN_L3_5_IT_1	ADAMTS13	-0.04	0.04	-1.05	0.296	0.59
CERAD	EN_L3_5_IT_2	ADAMTS13	-0.00	0.03	-0.01	0.989	0.997
CERAD	EN_L3_5_IT_3	ADAMTS13	-0.05	0.03	-1.85	0.0649	0.205
CERAD	EN_L5_6_NP	ADAMTS13	-0.10	0.05	-1.96	0.0505	0.423
CERAD	EN_L6B	ADAMTS13	-0.06	0.05	-1.26	0.209	0.559
CERAD	EN_L6_CT	ADAMTS13	-0.02	0.04	-0.40	0.692	0.884
CERAD	EN_L6_IT_1	ADAMTS13	-0.05	0.04	-1.19	0.233	0.597
CERAD	EN_L6_IT_2	ADAMTS13	-0.01	0.05	-0.16	0.873	0.964
CERAD	IN_ADARB2	ADAMTS13	-0.08	0.05	-1.62	0.105	0.421
CERAD	IN_LAMP5_LHX6	ADAMTS13	-0.06	0.05	-1.15	0.248	0.618
CERAD	IN_LAMP5_RELN	ADAMTS13	-0.07	0.05	-1.50	0.133	0.521
CERAD	IN_PVALB	ADAMTS13	-0.01	0.03	-0.36	0.719	0.92
CERAD	IN_SST	ADAMTS13	-0.03	0.04	-0.73	0.464	0.788
CERAD	IN_VIP	ADAMTS13	0.01	0.03	0.26	0.798	0.901
CERAD	OPC	ADAMTS13	-0.02	0.05	-0.47	0.64	0.87
CERAD	Oligo	ADAMTS13	-0.09	0.03	-3.52	0.000439	0.00653
CERAD	EN_L2_3_IT	ADAMTS14	-0.07	0.06	-1.05	0.295	0.533
CERAD	Oligo	ADAMTS14	-0.06	0.06	-0.97	0.334	0.546
CERAD	IN_PVALB	ADAMTS15	0.02	0.06	0.38	0.701	0.912
CERAD	Micro	ADAMTS15	0.32	0.10	3.11	0.0019	0.0231
CERAD	Astro	ADAMTS16	-0.03	0.05	-0.56	0.574	0.738
CERAD	EN_L2_3_IT	ADAMTS16	0.10	0.03	2.94	0.00333	0.0331
CERAD	EN_L3_5_IT_1	ADAMTS16	0.06	0.04	1.59	0.112	0.36
CERAD	EN_L3_5_IT_2	ADAMTS16	0.19	0.06	3.49	0.000487	0.0091
CERAD	EN_L3_5_IT_3	ADAMTS16	0.06	0.06	1.00	0.316	0.546
CERAD	EN_L5_6_NP	ADAMTS16	-0.20	0.20	-1.02	0.31	0.752
CERAD	EN_L6B	ADAMTS16	0.13	0.07	1.84	0.0653	0.326
CERAD	EN_L6_CT	ADAMTS16	0.09	0.08	1.15	0.25	0.578
CERAD	EN_L6_IT_1	ADAMTS16	0.01	0.05	0.10	0.917	0.978
CERAD	EN_L6_IT_2	ADAMTS16	0.01	0.08	0.14	0.89	0.969
CERAD	IN_PVALB	ADAMTS16	-0.11	0.06	-1.97	0.0489	0.343
CERAD	IN_SST	ADAMTS16	-0.07	0.06	-1.08	0.281	0.666
CERAD	IN_VIP	ADAMTS16	-0.14	0.05	-3.04	0.00239	0.0297
CERAD	OPC	ADAMTS16	-0.08	0.06	-1.52	0.128	0.484
CERAD	Oligo	ADAMTS16	-0.15	0.04	-3.74	0.000184	0.00361
CERAD	Adaptive	ADAMTS17	0.10	0.16	0.61	0.539	0.93
CERAD	Astro	ADAMTS17	-0.07	0.04	-1.78	0.0746	0.197
CERAD	EN_L2_3_IT	ADAMTS17	0.07	0.04	1.60	0.109	0.299
CERAD	EN_L3_5_IT_1	ADAMTS17	0.29	0.06	4.80	1.55e-06	0.000298
CERAD	EN_L3_5_IT_2	ADAMTS17	0.08	0.07	1.25	0.211	0.467
CERAD	EN_L3_5_IT_3	ADAMTS17	0.12	0.05	2.74	0.00613	0.0415
CERAD	EN_L6B	ADAMTS17	0.18	0.23	0.77	0.441	0.76
CERAD	EN_L6_CT	ADAMTS17	0.10	0.09	1.14	0.254	0.583
CERAD	EN_L6_IT_1	ADAMTS17	0.18	0.06	2.79	0.00522	0.0922
CERAD	EN_L6_IT_2	ADAMTS17	0.14	0.12	1.20	0.231	0.641
CERAD	IN_ADARB2	ADAMTS17	-0.11	0.08	-1.38	0.167	0.508
CERAD	IN_LAMP5_LHX6	ADAMTS17	-0.01	0.07	-0.11	0.908	0.976
CERAD	IN_LAMP5_RELN	ADAMTS17	0.13	0.07	1.70	0.0891	0.449
CERAD	IN_PVALB	ADAMTS17	-0.04	0.02	-1.61	0.107	0.472
CERAD	IN_PVALB_CHC	ADAMTS17	-0.05	0.03	-1.56	0.119	0.501
CERAD	IN_SST	ADAMTS17	0.08	0.06	1.53	0.127	0.494
CERAD	IN_VIP	ADAMTS17	-0.00	0.04	-0.12	0.906	0.957
CERAD	Micro	ADAMTS17	0.40	0.08	4.78	1.77e-06	9.63e-05
CERAD	OPC	ADAMTS17	-0.06	0.02	-2.66	0.00792	0.155
CERAD	Oligo	ADAMTS17	-0.04	0.04	-0.91	0.362	0.573
CERAD	VLMC	ADAMTS17	-0.00	0.09	-0.02	0.987	0.996
CERAD	Astro	ADAMTS18	-0.11	0.06	-1.76	0.0786	0.205
CERAD	EN_L2_3_IT	ADAMTS18	0.01	0.05	0.14	0.89	0.95
CERAD	EN_L3_5_IT_2	ADAMTS18	0.39	0.16	2.53	0.0113	0.0771
CERAD	EN_L3_5_IT_3	ADAMTS18	-0.19	0.07	-2.84	0.00446	0.0336
CERAD	IN_SST	ADAMTS18	-0.12	0.08	-1.50	0.133	0.504
CERAD	IN_VIP	ADAMTS18	-0.19	0.05	-3.41	0.000657	0.0135
CERAD	Oligo	ADAMTS18	-0.29	0.22	-1.36	0.172	0.36
CERAD	Astro	ADAMTS19	-0.23	0.06	-4.21	2.59e-05	0.000624
CERAD	EN_L2_3_IT	ADAMTS19	0.06	0.04	1.67	0.0951	0.274
CERAD	EN_L3_5_IT_1	ADAMTS19	0.10	0.03	3.37	0.00075	0.0205
CERAD	EN_L3_5_IT_2	ADAMTS19	0.18	0.03	6.33	2.52e-10	9.45e-08
CERAD	EN_L3_5_IT_3	ADAMTS19	0.09	0.04	2.28	0.0226	0.102
CERAD	EN_L5_6_NP	ADAMTS19	0.06	0.03	2.04	0.0412	0.39
CERAD	EN_L5_ET	ADAMTS19	0.08	0.18	0.43	0.664	0.999
CERAD	EN_L6B	ADAMTS19	-0.04	0.04	-1.05	0.293	0.646
CERAD	EN_L6_CT	ADAMTS19	-0.07	0.06	-1.36	0.175	0.489
CERAD	EN_L6_IT_1	ADAMTS19	0.08	0.04	1.80	0.0718	0.356
CERAD	EN_L6_IT_2	ADAMTS19	-0.04	0.07	-0.63	0.528	0.843
CERAD	IN_ADARB2	ADAMTS19	-0.05	0.04	-1.17	0.243	0.596
CERAD	IN_LAMP5_LHX6	ADAMTS19	-0.01	0.04	-0.26	0.791	0.936
CERAD	IN_LAMP5_RELN	ADAMTS19	-0.01	0.03	-0.22	0.826	0.949
CERAD	IN_PVALB	ADAMTS19	-0.02	0.05	-0.40	0.692	0.91
CERAD	IN_SST	ADAMTS19	-0.03	0.03	-0.91	0.365	0.728
CERAD	IN_VIP	ADAMTS19	-0.03	0.03	-0.77	0.442	0.675
CERAD	Micro	ADAMTS19	-0.22	0.08	-2.89	0.00384	0.0383
CERAD	OPC	ADAMTS19	-0.05	0.05	-0.89	0.374	0.715
CERAD	Oligo	ADAMTS19	0.03	0.05	0.67	0.502	0.691
CERAD	Astro	ADAMTS2	-0.00	0.04	-0.02	0.98	0.99
CERAD	EN_L2_3_IT	ADAMTS2	0.26	0.05	4.95	7.34e-07	0.0001
CERAD	EN_L3_5_IT_1	ADAMTS2	0.15	0.06	2.38	0.0172	0.13
CERAD	EN_L3_5_IT_2	ADAMTS2	0.32	0.06	5.17	2.35e-07	2.41e-05
CERAD	EN_L3_5_IT_3	ADAMTS2	0.60	0.07	8.63	6.03e-18	3.16e-14
CERAD	EN_L5_6_NP	ADAMTS2	0.17	0.09	1.90	0.0578	0.447
CERAD	EN_L5_ET	ADAMTS2	-0.25	0.35	-0.72	0.471	0.999
CERAD	EN_L6B	ADAMTS2	0.49	0.08	6.27	3.66e-10	3.89e-07
CERAD	EN_L6_CT	ADAMTS2	0.52	0.07	7.33	2.28e-13	4.96e-10
CERAD	EN_L6_IT_1	ADAMTS2	0.24	0.06	3.89	0.000101	0.00818
CERAD	EN_L6_IT_2	ADAMTS2	0.31	0.10	2.97	0.00296	0.102
CERAD	IN_LAMP5_LHX6	ADAMTS2	-0.05	0.06	-0.76	0.449	0.773
CERAD	IN_LAMP5_RELN	ADAMTS2	0.01	0.04	0.26	0.794	0.939
CERAD	IN_PVALB	ADAMTS2	0.02	0.05	0.39	0.697	0.911
CERAD	IN_SST	ADAMTS2	0.13	0.07	1.90	0.057	0.357
CERAD	IN_VIP	ADAMTS2	-0.12	0.05	-2.28	0.0226	0.123
CERAD	Micro	ADAMTS2	0.32	0.10	3.31	0.000947	0.0138
CERAD	OPC	ADAMTS2	0.01	0.06	0.15	0.882	0.962
CERAD	Oligo	ADAMTS2	0.13	0.04	2.92	0.00345	0.0267
CERAD	VLMC	ADAMTS2	-0.09	0.08	-1.06	0.288	0.683
CERAD	Astro	ADAMTS20	-0.14	0.06	-2.27	0.0232	0.0885
CERAD	EN_L2_3_IT	ADAMTS20	-0.04	0.05	-0.73	0.467	0.688
CERAD	EN_L3_5_IT_3	ADAMTS20	-0.09	0.16	-0.59	0.555	0.748
CERAD	IN_LAMP5_LHX6	ADAMTS20	-0.22	0.10	-2.16	0.031	0.258
CERAD	IN_LAMP5_RELN	ADAMTS20	-0.23	0.08	-2.80	0.0051	0.123
CERAD	IN_PVALB	ADAMTS20	0.00	0.07	0.02	0.98	0.995
CERAD	IN_SST	ADAMTS20	0.03	0.05	0.47	0.635	0.872
CERAD	IN_VIP	ADAMTS20	-0.17	0.08	-2.10	0.0358	0.162
CERAD	Oligo	ADAMTS20	-0.13	0.07	-1.84	0.0664	0.192
CERAD	Astro	ADAMTS3	0.21	0.06	3.60	0.000322	0.00402
CERAD	EN_L2_3_IT	ADAMTS3	-0.06	0.04	-1.55	0.12	0.318
CERAD	EN_L3_5_IT_1	ADAMTS3	-0.05	0.05	-1.11	0.268	0.563
CERAD	EN_L3_5_IT_2	ADAMTS3	0.02	0.05	0.37	0.711	0.86
CERAD	EN_L3_5_IT_3	ADAMTS3	-0.05	0.06	-0.95	0.344	0.572
CERAD	EN_L6_CT	ADAMTS3	0.17	0.07	2.47	0.0134	0.115
CERAD	EN_L6_IT_1	ADAMTS3	-0.03	0.04	-0.76	0.446	0.773
CERAD	EN_L6_IT_2	ADAMTS3	-0.25	0.09	-2.67	0.00748	0.154
CERAD	IN_PVALB	ADAMTS3	0.03	0.06	0.47	0.641	0.891
CERAD	IN_VIP	ADAMTS3	-0.01	0.06	-0.14	0.889	0.949
CERAD	OPC	ADAMTS3	-0.10	0.07	-1.54	0.124	0.479
CERAD	Oligo	ADAMTS3	-0.01	0.04	-0.23	0.816	0.901
CERAD	Astro	ADAMTS4	-0.06	0.06	-0.96	0.337	0.533
CERAD	EN_L2_3_IT	ADAMTS4	0.10	0.06	1.61	0.108	0.297
CERAD	Oligo	ADAMTS4	-0.13	0.03	-4.10	4.09e-05	0.0013
CERAD	PC	ADAMTS4	0.24	0.45	0.54	0.591	0.933
CERAD	EN_L2_3_IT	ADAMTS5	0.13	0.07	2.02	0.0438	0.169
CERAD	IN_LAMP5_LHX6	ADAMTS5	-0.05	0.07	-0.77	0.44	0.767
CERAD	IN_PVALB	ADAMTS5	-0.15	0.05	-2.78	0.00537	0.113
CERAD	IN_PVALB_CHC	ADAMTS5	-0.27	0.06	-4.40	1.11e-05	0.00125
CERAD	IN_SST	ADAMTS5	-0.11	0.06	-1.69	0.0915	0.435
CERAD	IN_VIP	ADAMTS5	-0.09	0.06	-1.58	0.115	0.32
CERAD	OPC	ADAMTS5	0.13	0.05	2.88	0.00393	0.115
CERAD	Oligo	ADAMTS5	0.12	0.10	1.16	0.247	0.454
CERAD	Astro	ADAMTS6	0.08	0.04	1.84	0.0655	0.181
CERAD	EN_L2_3_IT	ADAMTS6	0.02	0.05	0.41	0.681	0.835
CERAD	EN_L3_5_IT_1	ADAMTS6	0.03	0.05	0.54	0.586	0.814
CERAD	EN_L3_5_IT_2	ADAMTS6	-0.04	0.06	-0.75	0.452	0.696
CERAD	EN_L3_5_IT_3	ADAMTS6	-0.06	0.05	-1.02	0.309	0.538
CERAD	EN_L5_6_NP	ADAMTS6	-0.21	0.10	-2.20	0.0279	0.336
CERAD	EN_L6_CT	ADAMTS6	-0.09	0.19	-0.49	0.627	0.853
CERAD	EN_L6_IT_1	ADAMTS6	0.00	0.20	0.01	0.99	0.997
CERAD	EN_L6_IT_2	ADAMTS6	0.08	0.10	0.80	0.424	0.79
CERAD	Endo	ADAMTS6	0.08	0.13	0.64	0.519	0.826
CERAD	IN_ADARB2	ADAMTS6	0.05	0.05	1.08	0.281	0.628
CERAD	IN_PVALB	ADAMTS6	-0.12	0.05	-2.51	0.0119	0.174
CERAD	IN_PVALB_CHC	ADAMTS6	-0.20	0.07	-2.79	0.00526	0.0981
CERAD	IN_SST	ADAMTS6	-0.29	0.06	-4.79	1.65e-06	0.000667
CERAD	IN_VIP	ADAMTS6	-0.05	0.03	-2.03	0.0421	0.178
CERAD	Micro	ADAMTS6	0.04	0.07	0.54	0.587	0.813
CERAD	OPC	ADAMTS6	0.01	0.04	0.29	0.771	0.923
CERAD	Oligo	ADAMTS6	0.02	0.04	0.52	0.601	0.765
CERAD	Astro	ADAMTS7	0.03	0.06	0.61	0.54	0.712
CERAD	OPC	ADAMTS7	-0.21	0.07	-3.25	0.00114	0.0674
CERAD	Oligo	ADAMTS7	0.16	0.06	2.65	0.0081	0.0476
CERAD	Astro	ADAMTS8	-0.11	0.07	-1.60	0.11	0.255
CERAD	EN_L2_3_IT	ADAMTS8	-0.10	0.04	-2.85	0.00443	0.0396
CERAD	EN_L3_5_IT_1	ADAMTS8	-0.06	0.04	-1.55	0.122	0.376
CERAD	EN_L3_5_IT_2	ADAMTS8	-0.08	0.04	-2.13	0.0328	0.153
CERAD	EN_L3_5_IT_3	ADAMTS8	-0.14	0.06	-2.18	0.0292	0.121
CERAD	EN_L5_6_NP	ADAMTS8	-0.24	0.22	-1.10	0.271	0.722
CERAD	EN_L6_IT_1	ADAMTS8	-0.04	0.05	-0.79	0.432	0.764
CERAD	EN_L6_IT_2	ADAMTS8	-0.01	0.09	-0.15	0.88	0.966
CERAD	IN_PVALB	ADAMTS8	-0.01	0.06	-0.17	0.863	0.967
CERAD	IN_VIP	ADAMTS8	-0.00	0.05	-0.02	0.98	0.992
CERAD	Oligo	ADAMTS8	0.04	0.04	0.98	0.326	0.539
CERAD	Astro	ADAMTS9	-0.11	0.07	-1.59	0.111	0.257
CERAD	EN_L2_3_IT	ADAMTS9	0.02	0.05	0.31	0.756	0.877
CERAD	EN_L3_5_IT_3	ADAMTS9	-0.03	0.18	-0.17	0.868	0.939
CERAD	EN_L5_6_NP	ADAMTS9	-0.37	0.10	-3.77	0.000165	0.0436
CERAD	Endo	ADAMTS9	0.31	0.14	2.25	0.0245	0.252
CERAD	IN_ADARB2	ADAMTS9	0.04	0.07	0.59	0.555	0.823
CERAD	IN_LAMP5_LHX6	ADAMTS9	0.09	0.09	1.05	0.294	0.669
CERAD	IN_LAMP5_RELN	ADAMTS9	0.12	0.08	1.53	0.126	0.511
CERAD	IN_PVALB	ADAMTS9	0.05	0.06	0.94	0.349	0.731
CERAD	IN_SST	ADAMTS9	-0.16	0.07	-2.45	0.0143	0.193
CERAD	IN_VIP	ADAMTS9	0.08	0.05	1.67	0.0946	0.286
CERAD	OPC	ADAMTS9	0.03	0.07	0.50	0.614	0.856
CERAD	Oligo	ADAMTS9	-0.00	0.05	-0.00	0.998	0.999
CERAD	PC	ADAMTS9	0.15	0.21	0.74	0.457	0.886
CERAD	SMC	ADAMTS9	0.32	0.34	0.92	0.358	0.955
CERAD	VLMC	ADAMTS9	0.12	0.11	1.06	0.289	0.683
CERAD	Astro	ADAMTSL1	-0.03	0.03	-0.89	0.375	0.572
CERAD	EN_L2_3_IT	ADAMTSL1	-0.14	0.06	-2.45	0.0141	0.0842
CERAD	EN_L3_5_IT_1	ADAMTSL1	0.05	0.06	0.75	0.452	0.722
CERAD	EN_L3_5_IT_2	ADAMTSL1	-0.33	0.06	-5.15	2.62e-07	2.64e-05
CERAD	EN_L3_5_IT_3	ADAMTSL1	-0.30	0.06	-5.07	4.07e-07	2.75e-05
CERAD	EN_L5_6_NP	ADAMTSL1	-0.00	0.07	-0.04	0.97	0.996
CERAD	EN_L6B	ADAMTSL1	-0.29	0.06	-5.17	2.37e-07	9.75e-05
CERAD	EN_L6_CT	ADAMTSL1	-0.37	0.06	-6.59	4.46e-11	3.41e-08
CERAD	EN_L6_IT_1	ADAMTSL1	0.21	0.07	3.00	0.00271	0.0618
CERAD	EN_L6_IT_2	ADAMTSL1	0.02	0.11	0.17	0.864	0.961
CERAD	IN_ADARB2	ADAMTSL1	-0.17	0.07	-2.42	0.0157	0.18
CERAD	IN_LAMP5_LHX6	ADAMTSL1	-0.02	0.08	-0.31	0.76	0.923
CERAD	IN_LAMP5_RELN	ADAMTSL1	0.03	0.07	0.39	0.696	0.912
CERAD	IN_PVALB	ADAMTSL1	-0.01	0.05	-0.24	0.81	0.949
CERAD	IN_PVALB_CHC	ADAMTSL1	-0.06	0.21	-0.30	0.764	0.935
CERAD	IN_SST	ADAMTSL1	-0.05	0.06	-0.80	0.426	0.767
CERAD	IN_VIP	ADAMTSL1	-0.02	0.05	-0.40	0.691	0.84
CERAD	Micro	ADAMTSL1	-0.06	0.05	-1.24	0.214	0.494
CERAD	OPC	ADAMTSL1	-0.02	0.04	-0.61	0.543	0.818
CERAD	Oligo	ADAMTSL1	-0.05	0.03	-1.91	0.0567	0.173
CERAD	Astro	ADAMTSL2	-0.32	0.06	-5.13	2.86e-07	1.86e-05
CERAD	EN_L2_3_IT	ADAMTSL2	0.02	0.04	0.46	0.645	0.812
CERAD	EN_L3_5_IT_1	ADAMTSL2	-0.02	0.05	-0.42	0.674	0.861
CERAD	EN_L3_5_IT_2	ADAMTSL2	0.07	0.05	1.47	0.141	0.369
CERAD	EN_L3_5_IT_3	ADAMTSL2	-0.05	0.04	-1.36	0.174	0.379
CERAD	EN_L5_6_NP	ADAMTSL2	0.10	0.07	1.37	0.172	0.635
CERAD	EN_L6B	ADAMTSL2	-0.01	0.06	-0.08	0.936	0.979
CERAD	EN_L6_CT	ADAMTSL2	0.69	0.20	3.47	0.000523	0.0138
CERAD	EN_L6_IT_1	ADAMTSL2	0.11	0.06	1.94	0.0526	0.311
CERAD	IN_LAMP5_LHX6	ADAMTSL2	0.13	0.16	0.82	0.413	0.749
CERAD	IN_LAMP5_RELN	ADAMTSL2	0.10	0.06	1.73	0.0843	0.441
CERAD	IN_PVALB	ADAMTSL2	0.06	0.03	1.73	0.0845	0.433
CERAD	IN_PVALB_CHC	ADAMTSL2	0.12	0.06	1.98	0.0481	0.327
CERAD	IN_SST	ADAMTSL2	-0.01	0.07	-0.21	0.836	0.945
CERAD	IN_VIP	ADAMTSL2	0.35	0.17	2.02	0.0438	0.182
CERAD	Micro	ADAMTSL2	-0.15	0.07	-2.03	0.0428	0.191
CERAD	Oligo	ADAMTSL2	-0.10	0.04	-2.29	0.0223	0.0929
CERAD	Astro	ADAMTSL3	0.17	0.08	2.07	0.0388	0.126
CERAD	EN_L2_3_IT	ADAMTSL3	0.07	0.03	2.68	0.00737	0.0554
CERAD	EN_L3_5_IT_1	ADAMTSL3	0.10	0.04	2.31	0.0206	0.143
CERAD	EN_L3_5_IT_2	ADAMTSL3	0.22	0.04	5.90	3.7e-09	8.13e-07
CERAD	EN_L3_5_IT_3	ADAMTSL3	0.14	0.03	4.31	1.63e-05	0.000505
CERAD	EN_L5_6_NP	ADAMTSL3	-0.03	0.04	-0.79	0.429	0.832
CERAD	EN_L5_ET	ADAMTSL3	-0.34	0.33	-1.04	0.3	0.999
CERAD	EN_L6B	ADAMTSL3	0.05	0.06	0.88	0.378	0.716
CERAD	EN_L6_CT	ADAMTSL3	0.08	0.04	2.05	0.0403	0.218
CERAD	EN_L6_IT_1	ADAMTSL3	0.13	0.04	3.08	0.00205	0.0517
CERAD	EN_L6_IT_2	ADAMTSL3	0.13	0.05	2.83	0.00472	0.125
CERAD	IN_ADARB2	ADAMTSL3	0.01	0.05	0.17	0.865	0.959
CERAD	IN_LAMP5_LHX6	ADAMTSL3	0.06	0.04	1.67	0.0959	0.42
CERAD	IN_LAMP5_RELN	ADAMTSL3	0.08	0.03	2.59	0.0095	0.169
CERAD	IN_PVALB	ADAMTSL3	0.07	0.04	1.64	0.102	0.463
CERAD	IN_PVALB_CHC	ADAMTSL3	-0.04	0.07	-0.66	0.51	0.831
CERAD	IN_SST	ADAMTSL3	0.02	0.03	0.59	0.554	0.83
CERAD	IN_VIP	ADAMTSL3	0.11	0.03	3.45	0.000567	0.0123
CERAD	Micro	ADAMTSL3	0.02	0.06	0.39	0.696	0.874
CERAD	OPC	ADAMTSL3	-0.01	0.04	-0.21	0.832	0.943
CERAD	Oligo	ADAMTSL3	0.24	0.05	4.96	7.21e-07	9.2e-05
CERAD	PC	ADAMTSL3	0.13	0.09	1.41	0.158	0.746
CERAD	VLMC	ADAMTSL3	0.35	0.16	2.22	0.0261	0.262
CERAD	Astro	ADAMTSL4	-0.15	0.06	-2.45	0.0143	0.0632
CERAD	EN_L2_3_IT	ADAMTSL4	-0.19	0.06	-2.88	0.00397	0.0368
CERAD	Micro	ADAMTSL4	-0.18	0.06	-3.09	0.00197	0.0238
CERAD	Astro	ADAMTSL5	0.11	0.06	1.82	0.0691	0.188
CERAD	Astro	ADAP1	0.00	0.05	0.03	0.976	0.988
CERAD	EN_L2_3_IT	ADAP1	0.08	0.03	2.69	0.00708	0.0539
CERAD	EN_L3_5_IT_1	ADAP1	0.02	0.05	0.32	0.751	0.9
CERAD	EN_L3_5_IT_2	ADAP1	0.01	0.03	0.28	0.78	0.898
CERAD	EN_L3_5_IT_3	ADAP1	-0.01	0.03	-0.25	0.803	0.903
CERAD	EN_L5_6_NP	ADAP1	0.02	0.06	0.28	0.782	0.953
CERAD	EN_L6B	ADAP1	-0.04	0.06	-0.60	0.552	0.827
CERAD	EN_L6_CT	ADAP1	-0.01	0.06	-0.25	0.805	0.929
CERAD	EN_L6_IT_1	ADAP1	0.05	0.05	1.05	0.295	0.656
CERAD	EN_L6_IT_2	ADAP1	0.17	0.18	0.94	0.345	0.735
CERAD	IN_ADARB2	ADAP1	0.06	0.05	1.07	0.286	0.633
CERAD	IN_LAMP5_RELN	ADAP1	-0.02	0.06	-0.28	0.776	0.935
CERAD	IN_PVALB	ADAP1	0.04	0.04	1.04	0.3	0.699
CERAD	IN_SST	ADAP1	-0.02	0.05	-0.51	0.61	0.862
CERAD	IN_VIP	ADAP1	0.00	0.04	0.12	0.903	0.956
CERAD	Micro	ADAP1	-0.07	0.06	-1.20	0.229	0.513
CERAD	Oligo	ADAP1	-0.05	0.03	-1.50	0.134	0.308
CERAD	Astro	ADAP2	-0.04	0.03	-1.17	0.241	0.432
CERAD	EN_L2_3_IT	ADAP2	0.02	0.03	0.56	0.573	0.764
CERAD	EN_L3_5_IT_1	ADAP2	-0.08	0.06	-1.33	0.185	0.466
CERAD	EN_L3_5_IT_2	ADAP2	-0.03	0.04	-0.61	0.542	0.759
CERAD	EN_L3_5_IT_3	ADAP2	-0.07	0.04	-1.52	0.128	0.315
CERAD	EN_L6_CT	ADAP2	0.21	0.13	1.63	0.103	0.366
CERAD	EN_L6_IT_1	ADAP2	-0.05	0.06	-0.89	0.374	0.72
CERAD	EN_L6_IT_2	ADAP2	0.07	0.18	0.37	0.712	0.915
CERAD	IN_ADARB2	ADAP2	0.10	0.06	1.57	0.117	0.44
CERAD	IN_PVALB	ADAP2	-0.02	0.04	-0.48	0.633	0.887
CERAD	IN_SST	ADAP2	0.04	0.05	0.94	0.35	0.717
CERAD	IN_VIP	ADAP2	-0.04	0.04	-1.05	0.293	0.54
CERAD	Micro	ADAP2	-0.11	0.03	-3.30	0.000956	0.0139
CERAD	OPC	ADAP2	0.02	0.05	0.29	0.769	0.923
CERAD	Oligo	ADAP2	-0.06	0.04	-1.72	0.0863	0.229
CERAD	PC	ADAP2	-0.04	0.07	-0.64	0.522	0.908
CERAD	PVM	ADAP2	-0.13	0.08	-1.66	0.0964	0.675
CERAD	Adaptive	ADAR	-0.17	0.11	-1.53	0.127	0.704
CERAD	Astro	ADAR	0.02	0.02	0.82	0.411	0.607
CERAD	EN_L2_3_IT	ADAR	0.04	0.01	3.58	0.000348	0.00774
CERAD	EN_L3_5_IT_1	ADAR	0.03	0.02	1.73	0.0845	0.309
CERAD	EN_L3_5_IT_2	ADAR	0.02	0.02	1.53	0.127	0.349
CERAD	EN_L3_5_IT_3	ADAR	0.05	0.02	3.32	0.000916	0.0108
CERAD	EN_L5_6_NP	ADAR	-0.00	0.03	-0.01	0.992	0.998
CERAD	EN_L5_ET	ADAR	-0.16	0.26	-0.63	0.526	0.999
CERAD	EN_L6B	ADAR	0.02	0.03	0.57	0.57	0.835
CERAD	EN_L6_CT	ADAR	-0.00	0.02	-0.07	0.943	0.981
CERAD	EN_L6_IT_1	ADAR	0.03	0.02	1.32	0.187	0.548
CERAD	EN_L6_IT_2	ADAR	0.04	0.03	1.22	0.222	0.631
CERAD	Endo	ADAR	-0.00	0.05	-0.06	0.949	0.985
CERAD	IN_ADARB2	ADAR	0.07	0.02	2.93	0.00338	0.0876
CERAD	IN_LAMP5_LHX6	ADAR	0.02	0.03	0.75	0.454	0.776
CERAD	IN_LAMP5_RELN	ADAR	-0.03	0.02	-1.16	0.248	0.652
CERAD	IN_PVALB	ADAR	-0.01	0.02	-0.52	0.604	0.877
CERAD	IN_PVALB_CHC	ADAR	0.05	0.03	1.66	0.096	0.458
CERAD	IN_SST	ADAR	0.03	0.02	1.93	0.0532	0.35
CERAD	IN_VIP	ADAR	0.02	0.01	1.48	0.139	0.357
CERAD	Micro	ADAR	0.04	0.02	1.73	0.0843	0.29
CERAD	OPC	ADAR	-0.03	0.02	-1.36	0.175	0.547
CERAD	Oligo	ADAR	0.01	0.01	0.93	0.354	0.565
CERAD	PC	ADAR	-0.04	0.05	-0.72	0.471	0.89
CERAD	PVM	ADAR	0.00	0.07	0.01	0.991	0.999
CERAD	VLMC	ADAR	0.00	0.05	0.07	0.946	0.989
CERAD	Adaptive	ADARB1	0.27	0.11	2.40	0.0166	0.389
CERAD	Astro	ADARB1	0.05	0.03	1.65	0.099	0.239
CERAD	EN_L2_3_IT	ADARB1	0.04	0.02	2.25	0.0247	0.12
CERAD	EN_L3_5_IT_1	ADARB1	0.06	0.02	2.39	0.0169	0.129
CERAD	EN_L3_5_IT_2	ADARB1	0.11	0.02	5.58	2.39e-08	3.85e-06
CERAD	EN_L3_5_IT_3	ADARB1	0.09	0.02	4.27	1.95e-05	0.000577
CERAD	EN_L5_6_NP	ADARB1	-0.00	0.03	-0.02	0.983	0.998
CERAD	EN_L5_ET	ADARB1	0.29	0.27	1.06	0.291	0.999
CERAD	EN_L6B	ADARB1	0.07	0.03	2.11	0.0348	0.236
CERAD	EN_L6_CT	ADARB1	0.03	0.03	1.07	0.286	0.614
CERAD	EN_L6_IT_1	ADARB1	0.08	0.03	2.68	0.00726	0.11
CERAD	EN_L6_IT_2	ADARB1	0.10	0.04	2.78	0.00543	0.132
CERAD	Endo	ADARB1	-0.10	0.06	-1.65	0.0989	0.456
CERAD	IN_ADARB2	ADARB1	0.05	0.03	1.91	0.0561	0.316
CERAD	IN_LAMP5_LHX6	ADARB1	0.04	0.03	1.32	0.186	0.553
CERAD	IN_LAMP5_RELN	ADARB1	0.00	0.03	0.13	0.897	0.972
CERAD	IN_PVALB	ADARB1	-0.02	0.02	-0.93	0.351	0.733
CERAD	IN_PVALB_CHC	ADARB1	-0.03	0.03	-1.01	0.313	0.717
CERAD	IN_SST	ADARB1	0.02	0.02	0.73	0.466	0.789
CERAD	IN_VIP	ADARB1	0.04	0.02	2.46	0.0138	0.0895
CERAD	Micro	ADARB1	0.28	0.05	5.37	7.66e-08	7.43e-06
CERAD	OPC	ADARB1	0.00	0.03	0.09	0.926	0.977
CERAD	Oligo	ADARB1	0.11	0.03	3.67	0.000246	0.00435
CERAD	PC	ADARB1	-0.04	0.18	-0.22	0.828	0.971
CERAD	SMC	ADARB1	0.01	0.15	0.04	0.966	0.997
CERAD	VLMC	ADARB1	0.03	0.06	0.43	0.67	0.908
CERAD	Astro	ADARB2	-0.13	0.05	-2.55	0.0108	0.0515
CERAD	EN_L2_3_IT	ADARB2	0.01	0.04	0.21	0.832	0.919
CERAD	EN_L3_5_IT_1	ADARB2	0.06	0.06	1.02	0.308	0.6
CERAD	EN_L3_5_IT_2	ADARB2	-0.03	0.04	-0.66	0.506	0.734
CERAD	EN_L3_5_IT_3	ADARB2	0.01	0.05	0.31	0.756	0.875
CERAD	EN_L5_6_NP	ADARB2	0.04	0.07	0.54	0.588	0.896
CERAD	EN_L6B	ADARB2	0.11	0.08	1.30	0.195	0.541
CERAD	EN_L6_CT	ADARB2	0.08	0.08	1.06	0.29	0.62
CERAD	EN_L6_IT_1	ADARB2	0.06	0.07	0.95	0.344	0.697
CERAD	EN_L6_IT_2	ADARB2	-0.01	0.11	-0.10	0.918	0.977
CERAD	Endo	ADARB2	-0.27	0.17	-1.55	0.122	0.495
CERAD	IN_ADARB2	ADARB2	-0.04	0.02	-2.02	0.0431	0.284
CERAD	IN_LAMP5_LHX6	ADARB2	0.06	0.03	1.74	0.0813	0.391
CERAD	IN_LAMP5_RELN	ADARB2	0.04	0.02	2.04	0.0412	0.32
CERAD	IN_PVALB	ADARB2	-0.06	0.06	-1.07	0.284	0.686
CERAD	IN_PVALB_CHC	ADARB2	-0.02	0.07	-0.31	0.758	0.932
CERAD	IN_SST	ADARB2	-0.06	0.06	-1.07	0.284	0.668
CERAD	IN_VIP	ADARB2	0.00	0.02	0.18	0.854	0.93
CERAD	Micro	ADARB2	-0.00	0.05	-0.08	0.94	0.978
CERAD	OPC	ADARB2	0.01	0.02	0.60	0.549	0.822
CERAD	Oligo	ADARB2	0.06	0.05	1.36	0.173	0.361
CERAD	PC	ADARB2	0.12	0.09	1.31	0.19	0.774
CERAD	VLMC	ADARB2	-0.04	0.08	-0.53	0.595	0.877
CERAD	Astro	ADAT1	0.06	0.05	1.19	0.233	0.422
CERAD	EN_L2_3_IT	ADAT1	-0.05	0.03	-1.45	0.148	0.358
CERAD	EN_L3_5_IT_1	ADAT1	-0.30	0.14	-2.23	0.0256	0.162
CERAD	EN_L3_5_IT_2	ADAT1	-0.04	0.05	-0.84	0.4	0.655
CERAD	EN_L3_5_IT_3	ADAT1	-0.06	0.05	-1.28	0.201	0.413
CERAD	EN_L6_IT_1	ADAT1	0.15	0.13	1.20	0.23	0.594
CERAD	IN_PVALB	ADAT1	0.05	0.05	1.09	0.277	0.68
CERAD	IN_VIP	ADAT1	0.00	0.04	0.04	0.965	0.985
CERAD	Micro	ADAT1	-0.08	0.06	-1.33	0.184	0.456
CERAD	OPC	ADAT1	-0.08	0.05	-1.43	0.153	0.516
CERAD	Oligo	ADAT1	-0.04	0.03	-1.21	0.225	0.428
CERAD	Astro	ADAT2	-0.14	0.04	-3.87	0.00011	0.00183
CERAD	EN_L2_3_IT	ADAT2	-0.16	0.03	-4.97	6.75e-07	9.33e-05
CERAD	EN_L3_5_IT_1	ADAT2	-0.11	0.04	-2.57	0.0103	0.0972
CERAD	EN_L3_5_IT_2	ADAT2	-0.17	0.04	-4.18	2.97e-05	0.00113
CERAD	EN_L3_5_IT_3	ADAT2	-0.12	0.04	-3.28	0.00104	0.0118
CERAD	EN_L5_6_NP	ADAT2	-0.08	0.05	-1.51	0.131	0.579
CERAD	EN_L6B	ADAT2	-0.07	0.06	-1.17	0.243	0.598
CERAD	EN_L6_CT	ADAT2	-0.09	0.05	-1.87	0.0616	0.278
CERAD	EN_L6_IT_1	ADAT2	-0.16	0.06	-2.95	0.00318	0.0674
CERAD	EN_L6_IT_2	ADAT2	-0.12	0.06	-1.88	0.0598	0.371
CERAD	IN_ADARB2	ADAT2	-0.12	0.05	-2.12	0.0343	0.257
CERAD	IN_LAMP5_LHX6	ADAT2	-0.09	0.06	-1.54	0.123	0.468
CERAD	IN_LAMP5_RELN	ADAT2	-0.13	0.04	-2.94	0.00326	0.097
CERAD	IN_PVALB	ADAT2	-0.13	0.03	-4.03	5.57e-05	0.00778
CERAD	IN_SST	ADAT2	-0.13	0.05	-2.64	0.00818	0.149
CERAD	IN_VIP	ADAT2	-0.10	0.03	-3.16	0.00157	0.0232
CERAD	Micro	ADAT2	-0.12	0.04	-2.95	0.00313	0.0333
CERAD	OPC	ADAT2	-0.11	0.04	-2.84	0.00451	0.122
CERAD	Oligo	ADAT2	-0.09	0.03	-2.80	0.00504	0.0346
CERAD	Astro	ADCK1	0.05	0.03	1.69	0.0901	0.225
CERAD	EN_L2_3_IT	ADCK1	-0.07	0.03	-2.63	0.00865	0.0612
CERAD	EN_L3_5_IT_1	ADCK1	-0.03	0.04	-0.63	0.526	0.773
CERAD	EN_L3_5_IT_2	ADCK1	-0.15	0.04	-3.70	0.000215	0.00494
CERAD	EN_L3_5_IT_3	ADCK1	-0.09	0.03	-2.81	0.005	0.0363
CERAD	EN_L5_6_NP	ADCK1	-0.10	0.06	-1.67	0.0943	0.527
CERAD	EN_L6B	ADCK1	-0.09	0.04	-2.01	0.0441	0.269
CERAD	EN_L6_CT	ADCK1	-0.13	0.05	-2.77	0.00562	0.0652
CERAD	EN_L6_IT_1	ADCK1	-0.10	0.04	-2.59	0.00958	0.13
CERAD	EN_L6_IT_2	ADCK1	-0.14	0.06	-2.28	0.0225	0.249
CERAD	IN_ADARB2	ADCK1	-0.11	0.04	-2.75	0.00588	0.109
CERAD	IN_LAMP5_LHX6	ADCK1	-0.10	0.05	-1.87	0.0615	0.347
CERAD	IN_LAMP5_RELN	ADCK1	-0.11	0.04	-2.65	0.00805	0.157
CERAD	IN_PVALB	ADCK1	-0.09	0.04	-2.60	0.00931	0.151
CERAD	IN_SST	ADCK1	-0.09	0.04	-2.14	0.0322	0.282
CERAD	IN_VIP	ADCK1	-0.11	0.03	-3.58	0.000341	0.00895
CERAD	Micro	ADCK1	-0.03	0.03	-0.99	0.321	0.61
CERAD	OPC	ADCK1	0.03	0.03	1.08	0.279	0.643
CERAD	Oligo	ADCK1	0.00	0.02	0.17	0.867	0.931
CERAD	Astro	ADCK2	0.00	0.05	0.07	0.948	0.973
CERAD	EN_L2_3_IT	ADCK2	0.02	0.03	0.47	0.639	0.808
CERAD	EN_L3_5_IT_2	ADCK2	-0.05	0.05	-0.90	0.37	0.631
CERAD	EN_L3_5_IT_3	ADCK2	-0.04	0.05	-0.97	0.332	0.561
CERAD	EN_L6_IT_1	ADCK2	-0.03	0.17	-0.18	0.861	0.964
CERAD	IN_PVALB	ADCK2	0.04	0.05	0.82	0.41	0.772
CERAD	IN_SST	ADCK2	0.09	0.15	0.57	0.569	0.839
CERAD	IN_VIP	ADCK2	0.07	0.05	1.30	0.193	0.428
CERAD	Micro	ADCK2	-0.09	0.06	-1.54	0.122	0.364
CERAD	Oligo	ADCK2	-0.02	0.03	-0.71	0.479	0.673
CERAD	Astro	ADCK5	-0.05	0.03	-1.44	0.149	0.314
CERAD	EN_L2_3_IT	ADCK5	-0.01	0.02	-0.45	0.654	0.817
CERAD	EN_L3_5_IT_1	ADCK5	-0.03	0.04	-0.59	0.555	0.792
CERAD	EN_L3_5_IT_2	ADCK5	-0.02	0.04	-0.59	0.556	0.768
CERAD	EN_L3_5_IT_3	ADCK5	-0.03	0.03	-0.97	0.334	0.562
CERAD	EN_L5_6_NP	ADCK5	0.07	0.06	1.23	0.218	0.68
CERAD	EN_L6B	ADCK5	0.09	0.06	1.53	0.126	0.445
CERAD	EN_L6_CT	ADCK5	0.02	0.05	0.37	0.709	0.891
CERAD	EN_L6_IT_1	ADCK5	-0.06	0.04	-1.30	0.192	0.554
CERAD	EN_L6_IT_2	ADCK5	0.06	0.18	0.34	0.736	0.925
CERAD	IN_ADARB2	ADCK5	-0.13	0.05	-2.71	0.00677	0.117
CERAD	IN_LAMP5_LHX6	ADCK5	-0.00	0.06	-0.00	0.996	0.999
CERAD	IN_LAMP5_RELN	ADCK5	-0.01	0.05	-0.25	0.804	0.943
CERAD	IN_PVALB	ADCK5	-0.01	0.03	-0.18	0.856	0.964
CERAD	IN_SST	ADCK5	-0.03	0.04	-0.81	0.417	0.763
CERAD	IN_VIP	ADCK5	-0.08	0.03	-2.74	0.00613	0.0537
CERAD	Micro	ADCK5	-0.04	0.05	-0.92	0.358	0.646
CERAD	OPC	ADCK5	-0.06	0.04	-1.34	0.179	0.55
CERAD	Oligo	ADCK5	-0.02	0.03	-0.64	0.524	0.709
CERAD	Astro	ADCY1	-0.10	0.08	-1.26	0.209	0.392
CERAD	EN_L2_3_IT	ADCY1	-0.06	0.02	-3.27	0.00108	0.0161
CERAD	EN_L3_5_IT_1	ADCY1	-0.05	0.02	-2.21	0.0269	0.166
CERAD	EN_L3_5_IT_2	ADCY1	-0.05	0.02	-2.05	0.0402	0.176
CERAD	EN_L3_5_IT_3	ADCY1	0.01	0.02	0.30	0.762	0.878
CERAD	EN_L5_6_NP	ADCY1	-0.02	0.03	-0.47	0.64	0.913
CERAD	EN_L5_ET	ADCY1	-0.01	0.16	-0.09	0.928	0.999
CERAD	EN_L6B	ADCY1	0.02	0.03	0.58	0.56	0.83
CERAD	EN_L6_CT	ADCY1	-0.06	0.02	-2.82	0.00477	0.0588
CERAD	EN_L6_IT_1	ADCY1	-0.07	0.02	-3.01	0.00264	0.0608
CERAD	EN_L6_IT_2	ADCY1	-0.01	0.03	-0.28	0.781	0.937
CERAD	IN_ADARB2	ADCY1	-0.02	0.03	-0.78	0.435	0.748
CERAD	IN_LAMP5_LHX6	ADCY1	0.01	0.02	0.65	0.516	0.814
CERAD	IN_LAMP5_RELN	ADCY1	-0.06	0.03	-2.11	0.0347	0.299
CERAD	IN_PVALB	ADCY1	0.02	0.02	1.03	0.301	0.7
CERAD	IN_PVALB_CHC	ADCY1	0.02	0.02	0.88	0.38	0.758
CERAD	IN_SST	ADCY1	-0.04	0.03	-1.44	0.149	0.525
CERAD	IN_VIP	ADCY1	0.00	0.02	0.19	0.853	0.929
CERAD	Micro	ADCY1	-0.04	0.07	-0.56	0.576	0.805
CERAD	OPC	ADCY1	-0.02	0.03	-0.51	0.611	0.854
CERAD	Oligo	ADCY1	-0.00	0.06	-0.03	0.976	0.988
CERAD	PC	ADCY1	-0.08	0.19	-0.43	0.665	0.95
CERAD	VLMC	ADCY1	-0.19	0.23	-0.85	0.395	0.763
CERAD	Astro	ADCY10	0.06	0.04	1.48	0.138	0.298
CERAD	EN_L2_3_IT	ADCY10	0.15	0.04	3.77	0.000166	0.00465
CERAD	EN_L3_5_IT_1	ADCY10	0.13	0.06	2.13	0.033	0.186
CERAD	EN_L3_5_IT_2	ADCY10	0.24	0.05	4.42	9.95e-06	0.000494
CERAD	EN_L3_5_IT_3	ADCY10	0.20	0.05	3.81	0.000142	0.00268
CERAD	EN_L5_6_NP	ADCY10	0.08	0.07	1.15	0.251	0.709
CERAD	EN_L6B	ADCY10	0.16	0.07	2.47	0.0136	0.142
CERAD	EN_L6_CT	ADCY10	0.23	0.06	3.59	0.000327	0.00982
CERAD	EN_L6_IT_1	ADCY10	0.15	0.05	2.78	0.00545	0.0946
CERAD	EN_L6_IT_2	ADCY10	0.26	0.07	3.60	0.00032	0.0357
CERAD	IN_ADARB2	ADCY10	0.22	0.06	3.47	0.000525	0.0315
CERAD	IN_LAMP5_LHX6	ADCY10	0.08	0.08	1.05	0.294	0.669
CERAD	IN_LAMP5_RELN	ADCY10	0.01	0.07	0.21	0.836	0.951
CERAD	IN_PVALB	ADCY10	0.12	0.05	2.51	0.0121	0.176
CERAD	IN_PVALB_CHC	ADCY10	0.08	0.07	1.10	0.272	0.687
CERAD	IN_SST	ADCY10	0.06	0.06	0.99	0.323	0.696
CERAD	IN_VIP	ADCY10	0.21	0.05	4.06	4.93e-05	0.0024
CERAD	Micro	ADCY10	-0.03	0.07	-0.48	0.634	0.841
CERAD	OPC	ADCY10	0.09	0.05	1.94	0.0529	0.342
CERAD	Oligo	ADCY10	0.17	0.04	4.04	5.4e-05	0.00156
CERAD	Astro	ADCY2	0.07	0.03	2.14	0.0323	0.111
CERAD	EN_L2_3_IT	ADCY2	-0.00	0.02	-0.13	0.895	0.953
CERAD	EN_L3_5_IT_1	ADCY2	0.01	0.02	0.27	0.785	0.915
CERAD	EN_L3_5_IT_2	ADCY2	0.01	0.02	0.73	0.467	0.707
CERAD	EN_L3_5_IT_3	ADCY2	0.02	0.02	0.79	0.431	0.649
CERAD	EN_L5_6_NP	ADCY2	-0.04	0.02	-2.16	0.0311	0.349
CERAD	EN_L5_ET	ADCY2	-0.06	0.17	-0.34	0.735	0.999
CERAD	EN_L6B	ADCY2	-0.06	0.03	-2.28	0.0223	0.187
CERAD	EN_L6_CT	ADCY2	-0.00	0.02	-0.06	0.956	0.985
CERAD	EN_L6_IT_1	ADCY2	-0.03	0.03	-1.07	0.285	0.645
CERAD	EN_L6_IT_2	ADCY2	-0.03	0.03	-0.88	0.38	0.761
CERAD	Endo	ADCY2	-0.25	0.17	-1.48	0.139	0.524
CERAD	IN_ADARB2	ADCY2	0.04	0.02	1.69	0.0907	0.393
CERAD	IN_LAMP5_LHX6	ADCY2	0.04	0.02	1.88	0.0595	0.343
CERAD	IN_LAMP5_RELN	ADCY2	0.09	0.03	3.45	0.000567	0.0329
CERAD	IN_PVALB	ADCY2	-0.09	0.03	-3.25	0.00116	0.0496
CERAD	IN_PVALB_CHC	ADCY2	-0.14	0.03	-4.74	2.15e-06	0.000339
CERAD	IN_SST	ADCY2	-0.10	0.03	-3.09	0.00201	0.071
CERAD	IN_VIP	ADCY2	-0.02	0.02	-1.06	0.288	0.535
CERAD	Micro	ADCY2	0.00	0.05	0.01	0.994	0.998
CERAD	OPC	ADCY2	0.03	0.02	1.48	0.138	0.498
CERAD	Oligo	ADCY2	0.03	0.04	0.72	0.469	0.666
CERAD	PC	ADCY2	-0.20	0.16	-1.25	0.211	0.793
CERAD	VLMC	ADCY2	0.05	0.09	0.55	0.585	0.87
CERAD	Astro	ADCY3	-0.05	0.04	-1.39	0.164	0.334
CERAD	EN_L2_3_IT	ADCY3	0.02	0.02	1.44	0.149	0.36
CERAD	EN_L3_5_IT_1	ADCY3	0.00	0.02	0.02	0.98	0.993
CERAD	EN_L3_5_IT_2	ADCY3	0.00	0.02	0.27	0.791	0.904
CERAD	EN_L3_5_IT_3	ADCY3	0.04	0.02	2.35	0.0189	0.0899
CERAD	EN_L5_6_NP	ADCY3	0.03	0.04	0.71	0.475	0.851
CERAD	EN_L5_ET	ADCY3	0.01	0.21	0.02	0.981	0.999
CERAD	EN_L6B	ADCY3	-0.01	0.03	-0.24	0.812	0.938
CERAD	EN_L6_CT	ADCY3	-0.07	0.03	-2.55	0.0109	0.102
CERAD	EN_L6_IT_1	ADCY3	-0.05	0.03	-2.00	0.0458	0.291
CERAD	EN_L6_IT_2	ADCY3	-0.01	0.03	-0.34	0.731	0.924
CERAD	IN_ADARB2	ADCY3	0.03	0.02	1.03	0.301	0.646
CERAD	IN_LAMP5_LHX6	ADCY3	0.02	0.03	0.75	0.454	0.776
CERAD	IN_LAMP5_RELN	ADCY3	0.04	0.03	1.55	0.122	0.505
CERAD	IN_PVALB	ADCY3	-0.01	0.02	-0.30	0.761	0.934
CERAD	IN_PVALB_CHC	ADCY3	0.05	0.04	1.21	0.225	0.643
CERAD	IN_SST	ADCY3	-0.01	0.02	-0.40	0.686	0.892
CERAD	IN_VIP	ADCY3	-0.00	0.02	-0.03	0.975	0.989
CERAD	Micro	ADCY3	0.07	0.05	1.52	0.129	0.374
CERAD	OPC	ADCY3	-0.03	0.02	-1.30	0.195	0.567
CERAD	Oligo	ADCY3	-0.03	0.03	-0.87	0.384	0.594
CERAD	PC	ADCY3	0.03	0.08	0.33	0.738	0.961
CERAD	SMC	ADCY3	0.14	0.12	1.18	0.236	0.932
CERAD	VLMC	ADCY3	0.11	0.07	1.51	0.13	0.504
CERAD	Endo	ADCY4	-0.06	0.12	-0.48	0.63	0.877
CERAD	Astro	ADCY5	0.16	0.04	4.10	4.19e-05	0.000908
CERAD	EN_L2_3_IT	ADCY5	0.01	0.02	0.40	0.691	0.84
CERAD	EN_L3_5_IT_1	ADCY5	0.02	0.03	0.94	0.349	0.64
CERAD	EN_L3_5_IT_2	ADCY5	0.00	0.02	0.22	0.827	0.923
CERAD	EN_L3_5_IT_3	ADCY5	0.03	0.02	1.64	0.102	0.275
CERAD	EN_L5_6_NP	ADCY5	0.06	0.06	0.92	0.357	0.783
CERAD	EN_L5_ET	ADCY5	0.21	0.27	0.76	0.448	0.999
CERAD	EN_L6B	ADCY5	-0.05	0.03	-1.84	0.065	0.326
CERAD	EN_L6_CT	ADCY5	-0.01	0.03	-0.24	0.811	0.931
CERAD	EN_L6_IT_1	ADCY5	0.00	0.03	0.08	0.934	0.983
CERAD	EN_L6_IT_2	ADCY5	0.06	0.04	1.69	0.0902	0.443
CERAD	IN_ADARB2	ADCY5	0.00	0.03	0.17	0.862	0.959
CERAD	IN_LAMP5_LHX6	ADCY5	0.06	0.03	2.16	0.0311	0.258
CERAD	IN_LAMP5_RELN	ADCY5	0.05	0.02	2.10	0.0355	0.301
CERAD	IN_PVALB	ADCY5	0.03	0.02	1.60	0.11	0.479
CERAD	IN_PVALB_CHC	ADCY5	0.02	0.03	0.45	0.654	0.897
CERAD	IN_SST	ADCY5	-0.00	0.03	-0.09	0.932	0.98
CERAD	IN_VIP	ADCY5	0.02	0.02	1.09	0.277	0.524
CERAD	Micro	ADCY5	0.15	0.06	2.44	0.0145	0.0955
CERAD	OPC	ADCY5	-0.01	0.03	-0.45	0.65	0.876
CERAD	Oligo	ADCY5	0.04	0.02	2.09	0.0367	0.129
CERAD	PC	ADCY5	-0.03	0.08	-0.33	0.739	0.961
CERAD	SMC	ADCY5	0.07	0.13	0.50	0.617	0.979
CERAD	VLMC	ADCY5	0.29	0.09	3.14	0.00169	0.0873
CERAD	Astro	ADCY6	-0.06	0.03	-2.20	0.0279	0.101
CERAD	EN_L2_3_IT	ADCY6	-0.05	0.02	-2.26	0.0236	0.116
CERAD	EN_L3_5_IT_1	ADCY6	-0.05	0.03	-1.58	0.114	0.362
CERAD	EN_L3_5_IT_2	ADCY6	-0.04	0.02	-1.71	0.0876	0.283
CERAD	EN_L3_5_IT_3	ADCY6	-0.05	0.02	-2.02	0.0432	0.156
CERAD	EN_L5_6_NP	ADCY6	-0.03	0.04	-0.88	0.377	0.797
CERAD	EN_L5_ET	ADCY6	-0.04	0.42	-0.10	0.917	0.999
CERAD	EN_L6B	ADCY6	-0.09	0.04	-2.21	0.0274	0.21
CERAD	EN_L6_CT	ADCY6	-0.08	0.04	-2.02	0.043	0.226
CERAD	EN_L6_IT_1	ADCY6	-0.05	0.04	-1.28	0.2	0.562
CERAD	EN_L6_IT_2	ADCY6	-0.07	0.05	-1.31	0.192	0.595
CERAD	IN_ADARB2	ADCY6	-0.05	0.04	-1.39	0.164	0.504
CERAD	IN_LAMP5_LHX6	ADCY6	-0.03	0.04	-0.81	0.418	0.752
CERAD	IN_LAMP5_RELN	ADCY6	0.01	0.04	0.29	0.769	0.933
CERAD	IN_PVALB	ADCY6	-0.03	0.02	-1.21	0.227	0.633
CERAD	IN_PVALB_CHC	ADCY6	-0.03	0.06	-0.59	0.557	0.851
CERAD	IN_SST	ADCY6	-0.05	0.03	-1.66	0.0961	0.443
CERAD	IN_VIP	ADCY6	-0.06	0.02	-2.37	0.018	0.106
CERAD	Micro	ADCY6	0.04	0.05	0.78	0.438	0.711
CERAD	OPC	ADCY6	-0.04	0.03	-1.49	0.135	0.494
CERAD	Oligo	ADCY6	-0.05	0.03	-1.71	0.0868	0.23
CERAD	PC	ADCY6	-0.06	0.06	-0.97	0.33	0.848
CERAD	Adaptive	ADCY7	-0.12	0.11	-1.08	0.281	0.827
CERAD	Astro	ADCY7	-0.03	0.07	-0.38	0.701	0.827
CERAD	EN_L2_3_IT	ADCY7	-0.21	0.06	-3.61	0.000309	0.00714
CERAD	EN_L3_5_IT_2	ADCY7	-0.03	0.07	-0.39	0.698	0.853
CERAD	EN_L3_5_IT_3	ADCY7	-0.01	0.05	-0.12	0.901	0.955
CERAD	EN_L5_6_NP	ADCY7	0.08	0.07	1.21	0.224	0.684
CERAD	EN_L6B	ADCY7	-0.18	0.06	-2.94	0.0033	0.064
CERAD	EN_L6_CT	ADCY7	0.13	0.07	1.80	0.0714	0.301
CERAD	EN_L6_IT_1	ADCY7	-0.20	0.22	-0.90	0.37	0.718
CERAD	EN_L6_IT_2	ADCY7	0.02	0.08	0.24	0.814	0.947
CERAD	IN_ADARB2	ADCY7	-0.02	0.06	-0.28	0.777	0.926
CERAD	IN_VIP	ADCY7	0.02	0.04	0.54	0.586	0.778
CERAD	Micro	ADCY7	0.00	0.02	0.01	0.993	0.997
CERAD	OPC	ADCY7	0.03	0.07	0.42	0.673	0.884
CERAD	Oligo	ADCY7	0.07	0.06	1.23	0.218	0.418
CERAD	PVM	ADCY7	0.04	0.06	0.63	0.529	0.951
CERAD	Astro	ADCY8	0.13	0.03	4.00	6.46e-05	0.00125
CERAD	EN_L2_3_IT	ADCY8	-0.03	0.05	-0.61	0.545	0.746
CERAD	EN_L3_5_IT_1	ADCY8	-0.14	0.06	-2.59	0.00952	0.0929
CERAD	EN_L3_5_IT_2	ADCY8	-0.33	0.05	-6.80	1.02e-11	7.06e-09
CERAD	EN_L3_5_IT_3	ADCY8	-0.17	0.04	-4.00	6.35e-05	0.00146
CERAD	EN_L5_ET	ADCY8	-0.46	0.29	-1.56	0.118	0.983
CERAD	EN_L6B	ADCY8	-0.01	0.04	-0.16	0.872	0.959
CERAD	EN_L6_CT	ADCY8	0.19	0.08	2.52	0.0116	0.106
CERAD	EN_L6_IT_1	ADCY8	0.01	0.07	0.09	0.93	0.982
CERAD	EN_L6_IT_2	ADCY8	0.45	0.12	3.77	0.000164	0.0228
CERAD	IN_ADARB2	ADCY8	-0.09	0.03	-2.79	0.00532	0.105
CERAD	IN_LAMP5_LHX6	ADCY8	0.04	0.04	0.81	0.415	0.751
CERAD	IN_LAMP5_RELN	ADCY8	-0.10	0.05	-2.12	0.0344	0.298
CERAD	IN_PVALB	ADCY8	0.02	0.02	0.82	0.412	0.774
CERAD	IN_PVALB_CHC	ADCY8	0.05	0.02	2.18	0.0294	0.253
CERAD	IN_SST	ADCY8	0.03	0.02	1.32	0.188	0.574
CERAD	IN_VIP	ADCY8	-0.05	0.02	-1.96	0.0497	0.196
CERAD	Micro	ADCY8	0.01	0.06	0.21	0.837	0.94
CERAD	OPC	ADCY8	-0.11	0.02	-4.35	1.36e-05	0.00636
CERAD	Oligo	ADCY8	-0.02	0.04	-0.47	0.639	0.792
CERAD	Astro	ADCY9	0.05	0.03	2.07	0.0386	0.126
CERAD	EN_L2_3_IT	ADCY9	0.02	0.02	1.03	0.305	0.543
CERAD	EN_L3_5_IT_1	ADCY9	0.05	0.02	2.42	0.0157	0.124
CERAD	EN_L3_5_IT_2	ADCY9	0.02	0.02	1.27	0.205	0.459
CERAD	EN_L3_5_IT_3	ADCY9	0.02	0.02	0.99	0.322	0.552
CERAD	EN_L5_6_NP	ADCY9	0.00	0.03	0.06	0.952	0.991
CERAD	EN_L5_ET	ADCY9	0.14	0.19	0.77	0.439	0.999
CERAD	EN_L6B	ADCY9	-0.05	0.03	-1.59	0.111	0.418
CERAD	EN_L6_CT	ADCY9	-0.01	0.02	-0.27	0.784	0.92
CERAD	EN_L6_IT_1	ADCY9	0.05	0.02	2.09	0.037	0.261
CERAD	EN_L6_IT_2	ADCY9	0.05	0.03	1.88	0.0596	0.37
CERAD	Endo	ADCY9	-0.09	0.07	-1.35	0.178	0.572
CERAD	IN_ADARB2	ADCY9	-0.02	0.03	-0.67	0.505	0.794
CERAD	IN_LAMP5_LHX6	ADCY9	0.04	0.02	1.75	0.0794	0.388
CERAD	IN_LAMP5_RELN	ADCY9	0.05	0.02	2.18	0.0293	0.28
CERAD	IN_PVALB	ADCY9	0.02	0.02	0.98	0.328	0.719
CERAD	IN_PVALB_CHC	ADCY9	-0.00	0.03	-0.07	0.943	0.986
CERAD	IN_SST	ADCY9	0.02	0.02	0.79	0.43	0.77
CERAD	IN_VIP	ADCY9	-0.00	0.02	-0.09	0.931	0.97
CERAD	Micro	ADCY9	0.12	0.04	2.69	0.00713	0.0583
CERAD	OPC	ADCY9	0.01	0.02	0.70	0.487	0.785
CERAD	Oligo	ADCY9	0.08	0.03	3.02	0.00253	0.0216
CERAD	PC	ADCY9	-0.04	0.06	-0.65	0.518	0.906
CERAD	PVM	ADCY9	-0.46	0.23	-2.02	0.0431	0.607
CERAD	SMC	ADCY9	0.03	0.11	0.26	0.798	0.982
CERAD	VLMC	ADCY9	0.02	0.06	0.37	0.71	0.923
CERAD	EN_L2_3_IT	ADCYAP1	-0.17	0.04	-4.39	1.15e-05	0.000737
CERAD	EN_L3_5_IT_1	ADCYAP1	-0.20	0.06	-3.39	0.000689	0.0197
CERAD	EN_L6B	ADCYAP1	0.05	0.10	0.46	0.645	0.871
CERAD	EN_L6_IT_1	ADCYAP1	-0.24	0.07	-3.71	0.000206	0.0124
CERAD	Oligo	ADCYAP1	-0.06	0.08	-0.76	0.445	0.647
CERAD	Astro	ADCYAP1R1	0.01	0.03	0.32	0.746	0.857
CERAD	EN_L2_3_IT	ADCYAP1R1	0.08	0.03	3.08	0.00207	0.0243
CERAD	EN_L3_5_IT_1	ADCYAP1R1	0.07	0.04	1.66	0.0969	0.333
CERAD	EN_L3_5_IT_2	ADCYAP1R1	0.05	0.03	1.75	0.0801	0.269
CERAD	EN_L3_5_IT_3	ADCYAP1R1	0.10	0.03	3.65	0.000261	0.00425
CERAD	EN_L5_6_NP	ADCYAP1R1	0.18	0.19	0.99	0.321	0.76
CERAD	EN_L5_ET	ADCYAP1R1	0.03	0.37	0.08	0.938	0.999
CERAD	EN_L6B	ADCYAP1R1	0.12	0.03	3.36	0.000778	0.0251
CERAD	EN_L6_CT	ADCYAP1R1	0.14	0.04	3.73	0.000189	0.00656
CERAD	EN_L6_IT_1	ADCYAP1R1	-0.01	0.05	-0.18	0.854	0.962
CERAD	IN_ADARB2	ADCYAP1R1	0.03	0.02	1.37	0.17	0.512
CERAD	IN_LAMP5_LHX6	ADCYAP1R1	0.03	0.03	1.14	0.254	0.623
CERAD	IN_LAMP5_RELN	ADCYAP1R1	0.02	0.02	0.86	0.389	0.751
CERAD	IN_PVALB	ADCYAP1R1	0.01	0.02	0.57	0.568	0.86
CERAD	IN_PVALB_CHC	ADCYAP1R1	0.03	0.03	1.13	0.26	0.677
CERAD	IN_SST	ADCYAP1R1	0.01	0.02	0.31	0.758	0.917
CERAD	IN_VIP	ADCYAP1R1	0.03	0.02	1.66	0.0971	0.29
CERAD	OPC	ADCYAP1R1	-0.03	0.03	-1.16	0.245	0.616
CERAD	Oligo	ADCYAP1R1	0.03	0.04	0.67	0.506	0.695
CERAD	Adaptive	ADD1	-0.02	0.07	-0.28	0.777	0.973
CERAD	Astro	ADD1	-0.02	0.02	-0.89	0.374	0.571
CERAD	EN_L2_3_IT	ADD1	0.03	0.01	2.55	0.0107	0.0703
CERAD	EN_L3_5_IT_1	ADD1	0.02	0.02	1.02	0.31	0.601
CERAD	EN_L3_5_IT_2	ADD1	0.02	0.01	1.71	0.0872	0.282
CERAD	EN_L3_5_IT_3	ADD1	0.00	0.01	0.08	0.938	0.972
CERAD	EN_L5_6_NP	ADD1	-0.02	0.02	-1.00	0.317	0.757
CERAD	EN_L5_ET	ADD1	0.08	0.18	0.44	0.658	0.999
CERAD	EN_L6B	ADD1	0.00	0.02	0.12	0.905	0.969
CERAD	EN_L6_CT	ADD1	-0.03	0.02	-1.61	0.108	0.376
CERAD	EN_L6_IT_1	ADD1	0.04	0.02	2.18	0.0293	0.232
CERAD	EN_L6_IT_2	ADD1	0.04	0.03	1.67	0.0951	0.452
CERAD	Endo	ADD1	0.02	0.05	0.39	0.695	0.904
CERAD	IN_ADARB2	ADD1	0.01	0.02	0.26	0.796	0.933
CERAD	IN_LAMP5_LHX6	ADD1	-0.00	0.02	-0.21	0.832	0.95
CERAD	IN_LAMP5_RELN	ADD1	0.02	0.02	1.15	0.249	0.653
CERAD	IN_PVALB	ADD1	0.02	0.01	1.28	0.202	0.605
CERAD	IN_PVALB_CHC	ADD1	0.04	0.02	1.74	0.0817	0.425
CERAD	IN_SST	ADD1	0.01	0.02	0.71	0.478	0.797
CERAD	IN_VIP	ADD1	0.02	0.01	1.53	0.125	0.335
CERAD	Micro	ADD1	0.01	0.02	0.49	0.623	0.834
CERAD	OPC	ADD1	0.01	0.02	0.74	0.459	0.769
CERAD	Oligo	ADD1	-0.01	0.03	-0.44	0.658	0.805
CERAD	PC	ADD1	0.04	0.04	1.03	0.303	0.842
CERAD	PVM	ADD1	0.08	0.06	1.32	0.187	0.789
CERAD	SMC	ADD1	0.08	0.10	0.81	0.419	0.969
CERAD	VLMC	ADD1	0.04	0.05	0.96	0.336	0.726
CERAD	Astro	ADD2	0.00	0.05	0.05	0.958	0.978
CERAD	EN_L2_3_IT	ADD2	-0.01	0.01	-0.64	0.522	0.728
CERAD	EN_L3_5_IT_1	ADD2	0.02	0.02	0.85	0.396	0.68
CERAD	EN_L3_5_IT_2	ADD2	0.04	0.02	2.31	0.0207	0.113
CERAD	EN_L3_5_IT_3	ADD2	0.03	0.02	1.42	0.156	0.355
CERAD	EN_L5_6_NP	ADD2	-0.03	0.02	-1.43	0.151	0.612
CERAD	EN_L5_ET	ADD2	-0.22	0.18	-1.23	0.217	0.999
CERAD	EN_L6B	ADD2	-0.05	0.02	-1.99	0.0466	0.277
CERAD	EN_L6_CT	ADD2	0.02	0.02	1.07	0.283	0.612
CERAD	EN_L6_IT_1	ADD2	-0.02	0.02	-1.02	0.31	0.67
CERAD	EN_L6_IT_2	ADD2	-0.02	0.03	-0.61	0.54	0.848
CERAD	IN_ADARB2	ADD2	-0.00	0.02	-0.22	0.823	0.943
CERAD	IN_LAMP5_LHX6	ADD2	0.04	0.02	1.98	0.0482	0.309
CERAD	IN_LAMP5_RELN	ADD2	0.02	0.02	0.88	0.377	0.746
CERAD	IN_PVALB	ADD2	-0.00	0.02	-0.16	0.871	0.969
CERAD	IN_PVALB_CHC	ADD2	-0.00	0.02	-0.15	0.878	0.971
CERAD	IN_SST	ADD2	0.03	0.02	1.38	0.169	0.55
CERAD	IN_VIP	ADD2	0.01	0.01	0.46	0.647	0.815
CERAD	Micro	ADD2	-0.01	0.06	-0.09	0.926	0.973
CERAD	OPC	ADD2	-0.00	0.02	-0.22	0.825	0.941
CERAD	Oligo	ADD2	-0.00	0.04	-0.02	0.982	0.991
CERAD	Adaptive	ADD3	-0.06	0.08	-0.78	0.434	0.919
CERAD	Astro	ADD3	-0.03	0.02	-1.34	0.182	0.356
CERAD	EN_L2_3_IT	ADD3	0.01	0.02	0.41	0.684	0.837
CERAD	EN_L3_5_IT_1	ADD3	-0.03	0.02	-1.27	0.205	0.492
CERAD	EN_L3_5_IT_2	ADD3	0.05	0.03	1.99	0.0471	0.195
CERAD	EN_L3_5_IT_3	ADD3	0.10	0.02	4.20	2.72e-05	0.000732
CERAD	EN_L5_6_NP	ADD3	-0.01	0.03	-0.46	0.648	0.915
CERAD	EN_L5_ET	ADD3	0.57	0.37	1.53	0.126	0.983
CERAD	EN_L6B	ADD3	0.05	0.03	1.68	0.0933	0.385
CERAD	EN_L6_CT	ADD3	0.10	0.03	3.00	0.0027	0.0416
CERAD	EN_L6_IT_1	ADD3	0.05	0.02	1.86	0.0622	0.333
CERAD	EN_L6_IT_2	ADD3	0.03	0.03	1.14	0.252	0.662
CERAD	Endo	ADD3	-0.08	0.07	-1.18	0.238	0.63
CERAD	IN_ADARB2	ADD3	0.01	0.03	0.56	0.578	0.838
CERAD	IN_LAMP5_LHX6	ADD3	0.06	0.02	2.66	0.00772	0.132
CERAD	IN_LAMP5_RELN	ADD3	0.02	0.02	1.10	0.271	0.671
CERAD	IN_PVALB	ADD3	0.02	0.02	1.19	0.234	0.641
CERAD	IN_PVALB_CHC	ADD3	0.11	0.03	3.69	0.000221	0.0109
CERAD	IN_SST	ADD3	-0.02	0.02	-1.16	0.248	0.639
CERAD	IN_VIP	ADD3	-0.01	0.01	-0.38	0.707	0.85
CERAD	Micro	ADD3	0.06	0.04	1.66	0.0965	0.314
CERAD	OPC	ADD3	0.00	0.02	0.14	0.891	0.965
CERAD	Oligo	ADD3	-0.00	0.02	-0.10	0.922	0.959
CERAD	PC	ADD3	0.05	0.05	0.82	0.411	0.867
CERAD	PVM	ADD3	0.19	0.21	0.89	0.372	0.886
CERAD	VLMC	ADD3	-0.06	0.05	-1.30	0.193	0.593
CERAD	Astro	ADGB	0.23	0.08	2.99	0.00279	0.0194
CERAD	EN_L2_3_IT	ADGB	-0.05	0.05	-0.98	0.327	0.564
CERAD	EN_L3_5_IT_2	ADGB	0.25	0.15	1.62	0.104	0.312
CERAD	EN_L3_5_IT_3	ADGB	0.01	0.06	0.20	0.842	0.924
CERAD	Oligo	ADGB	-0.06	0.06	-0.98	0.325	0.538
CERAD	Astro	ADGRA1	-0.02	0.06	-0.38	0.705	0.829
CERAD	EN_L2_3_IT	ADGRA1	-0.03	0.02	-1.18	0.238	0.472
CERAD	EN_L3_5_IT_1	ADGRA1	0.01	0.03	0.31	0.756	0.901
CERAD	EN_L3_5_IT_2	ADGRA1	-0.07	0.02	-3.30	0.000955	0.0149
CERAD	EN_L3_5_IT_3	ADGRA1	-0.08	0.02	-3.52	0.000436	0.0062
CERAD	EN_L5_6_NP	ADGRA1	-0.11	0.05	-2.27	0.0234	0.321
CERAD	EN_L5_ET	ADGRA1	-0.21	0.31	-0.67	0.502	0.999
CERAD	EN_L6B	ADGRA1	-0.05	0.04	-1.43	0.152	0.485
CERAD	EN_L6_CT	ADGRA1	-0.09	0.03	-2.75	0.00604	0.0686
CERAD	EN_L6_IT_1	ADGRA1	-0.10	0.04	-2.52	0.0117	0.144
CERAD	EN_L6_IT_2	ADGRA1	-0.05	0.06	-0.75	0.453	0.805
CERAD	IN_ADARB2	ADGRA1	-0.06	0.04	-1.73	0.0838	0.379
CERAD	IN_LAMP5_LHX6	ADGRA1	0.00	0.05	0.05	0.964	0.991
CERAD	IN_LAMP5_RELN	ADGRA1	-0.04	0.06	-0.79	0.43	0.778
CERAD	IN_PVALB	ADGRA1	-0.07	0.02	-2.92	0.00352	0.0887
CERAD	IN_PVALB_CHC	ADGRA1	-0.05	0.03	-1.61	0.108	0.479
CERAD	IN_SST	ADGRA1	-0.05	0.03	-1.87	0.0618	0.37
CERAD	IN_VIP	ADGRA1	-0.06	0.03	-2.28	0.0227	0.123
CERAD	OPC	ADGRA1	0.04	0.02	1.82	0.0688	0.382
CERAD	Oligo	ADGRA1	0.01	0.04	0.28	0.779	0.881
CERAD	Astro	ADGRA2	-0.04	0.06	-0.63	0.531	0.706
CERAD	EN_L2_3_IT	ADGRA2	-0.04	0.02	-1.71	0.0865	0.258
CERAD	EN_L3_5_IT_1	ADGRA2	0.14	0.06	2.43	0.0149	0.121
CERAD	EN_L3_5_IT_2	ADGRA2	-0.03	0.03	-1.11	0.268	0.532
CERAD	EN_L3_5_IT_3	ADGRA2	-0.02	0.03	-0.71	0.476	0.686
CERAD	EN_L5_6_NP	ADGRA2	0.01	0.06	0.13	0.899	0.982
CERAD	EN_L6B	ADGRA2	0.06	0.06	1.05	0.296	0.649
CERAD	EN_L6_CT	ADGRA2	-0.07	0.05	-1.39	0.164	0.475
CERAD	EN_L6_IT_1	ADGRA2	-0.04	0.04	-0.95	0.342	0.695
CERAD	EN_L6_IT_2	ADGRA2	0.06	0.07	0.88	0.38	0.761
CERAD	Endo	ADGRA2	-0.22	0.14	-1.55	0.122	0.495
CERAD	IN_ADARB2	ADGRA2	0.00	0.05	0.01	0.99	0.997
CERAD	IN_LAMP5_LHX6	ADGRA2	0.02	0.06	0.28	0.78	0.931
CERAD	IN_LAMP5_RELN	ADGRA2	-0.07	0.05	-1.39	0.165	0.565
CERAD	IN_PVALB	ADGRA2	-0.01	0.03	-0.32	0.751	0.931
CERAD	IN_PVALB_CHC	ADGRA2	-0.05	0.06	-0.96	0.338	0.732
CERAD	IN_SST	ADGRA2	-0.05	0.04	-1.24	0.216	0.606
CERAD	IN_VIP	ADGRA2	-0.03	0.03	-0.82	0.414	0.65
CERAD	OPC	ADGRA2	-0.03	0.05	-0.60	0.546	0.821
CERAD	Oligo	ADGRA2	0.07	0.04	1.57	0.117	0.281
CERAD	PC	ADGRA2	-0.03	0.07	-0.43	0.67	0.952
CERAD	VLMC	ADGRA2	-0.14	0.07	-1.93	0.0537	0.354
CERAD	Astro	ADGRA3	-0.03	0.02	-1.19	0.233	0.422
CERAD	EN_L2_3_IT	ADGRA3	0.12	0.03	4.23	2.32e-05	0.00123
CERAD	EN_L3_5_IT_1	ADGRA3	0.03	0.05	0.67	0.506	0.759
CERAD	EN_L3_5_IT_2	ADGRA3	0.02	0.04	0.59	0.556	0.768
CERAD	EN_L3_5_IT_3	ADGRA3	0.02	0.03	0.64	0.524	0.725
CERAD	EN_L5_6_NP	ADGRA3	0.05	0.07	0.79	0.431	0.833
CERAD	EN_L6B	ADGRA3	-0.00	0.06	-0.05	0.962	0.989
CERAD	EN_L6_CT	ADGRA3	0.00	0.05	0.02	0.98	0.994
CERAD	EN_L6_IT_1	ADGRA3	0.10	0.05	1.92	0.0555	0.318
CERAD	EN_L6_IT_2	ADGRA3	0.07	0.07	1.02	0.306	0.711
CERAD	IN_ADARB2	ADGRA3	-0.00	0.05	-0.07	0.941	0.982
CERAD	IN_LAMP5_LHX6	ADGRA3	-0.03	0.05	-0.69	0.487	0.797
CERAD	IN_LAMP5_RELN	ADGRA3	0.02	0.04	0.63	0.53	0.838
CERAD	IN_PVALB	ADGRA3	0.06	0.03	1.79	0.0728	0.409
CERAD	IN_PVALB_CHC	ADGRA3	-0.08	0.05	-1.68	0.0932	0.452
CERAD	IN_SST	ADGRA3	-0.00	0.04	-0.08	0.939	0.982
CERAD	IN_VIP	ADGRA3	-0.01	0.02	-0.34	0.736	0.867
CERAD	Micro	ADGRA3	0.21	0.07	3.00	0.00266	0.0296
CERAD	OPC	ADGRA3	-0.01	0.02	-0.51	0.613	0.855
CERAD	Oligo	ADGRA3	-0.05	0.04	-1.12	0.263	0.471
CERAD	PC	ADGRA3	-0.42	0.18	-2.35	0.019	0.53
CERAD	PVM	ADGRA3	0.24	0.10	2.53	0.0114	0.591
CERAD	VLMC	ADGRA3	-0.08	0.07	-1.19	0.234	0.635
CERAD	Astro	ADGRB1	-0.13	0.05	-2.91	0.00356	0.0233
CERAD	EN_L2_3_IT	ADGRB1	-0.01	0.02	-0.36	0.72	0.857
CERAD	EN_L3_5_IT_1	ADGRB1	0.02	0.03	0.64	0.525	0.772
CERAD	EN_L3_5_IT_2	ADGRB1	0.01	0.03	0.47	0.64	0.819
CERAD	EN_L3_5_IT_3	ADGRB1	-0.01	0.02	-0.23	0.816	0.909
CERAD	EN_L5_6_NP	ADGRB1	-0.04	0.04	-0.90	0.369	0.792
CERAD	EN_L5_ET	ADGRB1	0.10	0.27	0.37	0.709	0.999
CERAD	EN_L6B	ADGRB1	-0.05	0.04	-1.23	0.22	0.574
CERAD	EN_L6_CT	ADGRB1	-0.02	0.04	-0.64	0.522	0.795
CERAD	EN_L6_IT_1	ADGRB1	-0.04	0.03	-1.19	0.234	0.598
CERAD	EN_L6_IT_2	ADGRB1	-0.04	0.05	-0.84	0.401	0.777
CERAD	IN_ADARB2	ADGRB1	-0.07	0.04	-1.72	0.0855	0.383
CERAD	IN_LAMP5_LHX6	ADGRB1	0.06	0.05	1.18	0.239	0.61
CERAD	IN_LAMP5_RELN	ADGRB1	0.02	0.04	0.49	0.623	0.881
CERAD	IN_PVALB	ADGRB1	0.05	0.03	1.73	0.0836	0.431
CERAD	IN_PVALB_CHC	ADGRB1	0.00	0.03	0.15	0.882	0.972
CERAD	IN_SST	ADGRB1	0.03	0.03	0.99	0.32	0.695
CERAD	IN_VIP	ADGRB1	0.02	0.02	0.71	0.478	0.701
CERAD	Micro	ADGRB1	-0.03	0.07	-0.39	0.698	0.875
CERAD	OPC	ADGRB1	-0.03	0.02	-1.09	0.276	0.641
CERAD	Oligo	ADGRB1	-0.02	0.04	-0.36	0.721	0.846
CERAD	Astro	ADGRB2	0.08	0.03	2.84	0.00454	0.0278
CERAD	EN_L2_3_IT	ADGRB2	-0.02	0.02	-0.90	0.37	0.607
CERAD	EN_L3_5_IT_1	ADGRB2	0.04	0.03	1.42	0.155	0.426
CERAD	EN_L3_5_IT_2	ADGRB2	-0.07	0.02	-2.78	0.00537	0.0474
CERAD	EN_L3_5_IT_3	ADGRB2	-0.07	0.03	-2.75	0.00589	0.0405
CERAD	EN_L5_6_NP	ADGRB2	0.05	0.05	1.01	0.311	0.753
CERAD	EN_L5_ET	ADGRB2	-0.16	0.38	-0.42	0.677	0.999
CERAD	EN_L6B	ADGRB2	-0.09	0.04	-2.18	0.0293	0.218
CERAD	EN_L6_CT	ADGRB2	-0.14	0.04	-3.29	0.00101	0.0218
CERAD	EN_L6_IT_1	ADGRB2	-0.05	0.03	-1.44	0.15	0.496
CERAD	EN_L6_IT_2	ADGRB2	0.01	0.05	0.26	0.792	0.94
CERAD	IN_ADARB2	ADGRB2	-0.02	0.04	-0.50	0.619	0.86
CERAD	IN_LAMP5_LHX6	ADGRB2	0.08	0.05	1.51	0.131	0.48
CERAD	IN_LAMP5_RELN	ADGRB2	-0.04	0.05	-0.83	0.409	0.765
CERAD	IN_PVALB	ADGRB2	-0.01	0.03	-0.32	0.748	0.93
CERAD	IN_SST	ADGRB2	-0.02	0.03	-0.46	0.648	0.878
CERAD	IN_VIP	ADGRB2	-0.01	0.04	-0.32	0.746	0.873
CERAD	Micro	ADGRB2	0.02	0.06	0.38	0.703	0.877
CERAD	OPC	ADGRB2	-0.03	0.03	-1.09	0.274	0.64
CERAD	Oligo	ADGRB2	0.03	0.03	1.04	0.296	0.509
CERAD	Adaptive	ADGRB3	-0.02	0.11	-0.20	0.84	0.981
CERAD	Astro	ADGRB3	-0.04	0.03	-1.32	0.187	0.364
CERAD	EN_L2_3_IT	ADGRB3	0.03	0.02	1.96	0.0497	0.183
CERAD	EN_L3_5_IT_1	ADGRB3	0.02	0.02	1.50	0.134	0.395
CERAD	EN_L3_5_IT_2	ADGRB3	0.05	0.01	3.50	0.000461	0.00877
CERAD	EN_L3_5_IT_3	ADGRB3	0.02	0.01	1.23	0.221	0.437
CERAD	EN_L5_6_NP	ADGRB3	0.06	0.02	2.82	0.00484	0.172
CERAD	EN_L5_ET	ADGRB3	-0.03	0.13	-0.24	0.814	0.999
CERAD	EN_L6B	ADGRB3	0.05	0.02	2.87	0.00405	0.0731
CERAD	EN_L6_CT	ADGRB3	-0.00	0.02	-0.09	0.927	0.975
CERAD	EN_L6_IT_1	ADGRB3	-0.01	0.02	-0.78	0.437	0.768
CERAD	EN_L6_IT_2	ADGRB3	0.04	0.02	1.86	0.0631	0.381
CERAD	Endo	ADGRB3	-0.17	0.07	-2.48	0.0131	0.185
CERAD	IN_ADARB2	ADGRB3	0.04	0.02	2.14	0.0327	0.253
CERAD	IN_LAMP5_LHX6	ADGRB3	0.06	0.02	2.96	0.00306	0.0795
CERAD	IN_LAMP5_RELN	ADGRB3	0.08	0.02	4.18	2.92e-05	0.00556
CERAD	IN_PVALB	ADGRB3	0.02	0.02	1.07	0.284	0.686
CERAD	IN_PVALB_CHC	ADGRB3	0.07	0.02	3.32	0.000903	0.0307
CERAD	IN_SST	ADGRB3	-0.04	0.02	-2.13	0.0334	0.287
CERAD	IN_VIP	ADGRB3	0.04	0.01	2.90	0.00373	0.0392
CERAD	Micro	ADGRB3	-0.05	0.04	-1.29	0.196	0.471
CERAD	OPC	ADGRB3	0.06	0.02	3.40	0.000676	0.0528
CERAD	Oligo	ADGRB3	0.05	0.03	1.90	0.0572	0.174
CERAD	PC	ADGRB3	0.03	0.05	0.62	0.534	0.914
CERAD	PVM	ADGRB3	0.13	0.10	1.27	0.205	0.801
CERAD	SMC	ADGRB3	-0.13	0.12	-1.02	0.31	0.932
CERAD	VLMC	ADGRB3	-0.02	0.08	-0.29	0.772	0.939
CERAD	EN_L2_3_IT	ADGRD1	0.04	0.05	0.74	0.462	0.683
CERAD	EN_L3_5_IT_1	ADGRD1	0.19	0.07	2.69	0.00725	0.0804
CERAD	EN_L3_5_IT_2	ADGRD1	-0.04	0.06	-0.54	0.586	0.787
CERAD	EN_L3_5_IT_3	ADGRD1	-0.06	0.06	-0.99	0.32	0.55
CERAD	IN_ADARB2	ADGRD1	0.04	0.19	0.19	0.847	0.952
CERAD	IN_PVALB	ADGRD1	0.11	0.07	1.63	0.104	0.466
CERAD	IN_PVALB_CHC	ADGRD1	0.12	0.19	0.64	0.521	0.836
CERAD	Micro	ADGRD1	0.26	0.15	1.73	0.0829	0.287
CERAD	Oligo	ADGRD1	-0.01	0.06	-0.09	0.928	0.962
CERAD	PC	ADGRD1	0.15	0.07	2.10	0.0355	0.554
CERAD	VLMC	ADGRD1	-0.31	0.10	-2.93	0.00334	0.113
CERAD	Astro	ADGRE1	0.03	0.07	0.39	0.695	0.823
CERAD	EN_L2_3_IT	ADGRE1	0.01	0.06	0.09	0.929	0.967
CERAD	EN_L3_5_IT_3	ADGRE1	0.04	0.14	0.26	0.795	0.898
CERAD	Micro	ADGRE1	0.12	0.10	1.21	0.226	0.509
CERAD	Oligo	ADGRE1	-0.07	0.06	-1.18	0.24	0.445
CERAD	Astro	ADGRE2	0.06	0.05	1.12	0.261	0.454
CERAD	EN_L2_3_IT	ADGRE2	-0.03	0.05	-0.51	0.607	0.787
CERAD	EN_L3_5_IT_2	ADGRE2	0.29	0.16	1.83	0.0672	0.242
CERAD	EN_L3_5_IT_3	ADGRE2	0.21	0.17	1.25	0.21	0.425
CERAD	IN_PVALB	ADGRE2	-0.00	0.16	-0.01	0.99	0.996
CERAD	IN_VIP	ADGRE2	-0.14	0.06	-2.20	0.0281	0.139
CERAD	Micro	ADGRE2	0.24	0.09	2.68	0.00744	0.0599
CERAD	Oligo	ADGRE2	-0.02	0.04	-0.61	0.54	0.72
CERAD	PC	ADGRE2	0.24	0.23	1.03	0.304	0.842
CERAD	PVM	ADGRE2	-0.07	0.32	-0.21	0.833	0.99
CERAD	Astro	ADGRE3	-0.05	0.05	-0.88	0.377	0.573
CERAD	EN_L2_3_IT	ADGRE3	0.01	0.05	0.20	0.845	0.926
CERAD	EN_L3_5_IT_2	ADGRE3	0.16	0.14	1.16	0.245	0.505
CERAD	EN_L3_5_IT_3	ADGRE3	-0.01	0.06	-0.16	0.872	0.94
CERAD	IN_PVALB	ADGRE3	-0.03	0.06	-0.47	0.64	0.891
CERAD	IN_VIP	ADGRE3	-0.08	0.07	-1.08	0.28	0.528
CERAD	Oligo	ADGRE3	0.04	0.05	0.82	0.411	0.618
CERAD	Adaptive	ADGRE5	-0.18	0.11	-1.58	0.114	0.673
CERAD	Astro	ADGRE5	-0.05	0.05	-1.16	0.244	0.435
CERAD	EN_L2_3_IT	ADGRE5	-0.03	0.05	-0.72	0.47	0.69
CERAD	EN_L3_5_IT_1	ADGRE5	0.08	0.06	1.30	0.195	0.479
CERAD	EN_L3_5_IT_2	ADGRE5	0.27	0.16	1.71	0.0872	0.282
CERAD	EN_L3_5_IT_3	ADGRE5	0.06	0.13	0.45	0.649	0.808
CERAD	IN_PVALB	ADGRE5	-0.03	0.06	-0.47	0.638	0.889
CERAD	IN_VIP	ADGRE5	-0.07	0.05	-1.24	0.215	0.455
CERAD	Micro	ADGRE5	0.11	0.06	1.67	0.095	0.311
CERAD	OPC	ADGRE5	0.05	0.07	0.77	0.439	0.756
CERAD	Oligo	ADGRE5	-0.07	0.04	-1.96	0.0498	0.158
CERAD	PC	ADGRE5	-0.09	0.18	-0.50	0.619	0.936
CERAD	Astro	ADGRF3	-0.01	0.04	-0.22	0.823	0.906
CERAD	EN_L2_3_IT	ADGRF3	0.11	0.04	2.75	0.00592	0.0478
CERAD	EN_L3_5_IT_1	ADGRF3	0.17	0.07	2.52	0.0117	0.105
CERAD	EN_L3_5_IT_2	ADGRF3	0.06	0.05	1.17	0.244	0.504
CERAD	EN_L3_5_IT_3	ADGRF3	0.14	0.05	2.79	0.00529	0.0377
CERAD	EN_L6_IT_1	ADGRF3	-0.07	0.18	-0.38	0.704	0.901
CERAD	IN_PVALB	ADGRF3	0.04	0.05	0.76	0.446	0.795
CERAD	IN_SST	ADGRF3	0.02	0.06	0.25	0.801	0.931
CERAD	IN_VIP	ADGRF3	0.09	0.05	1.76	0.078	0.256
CERAD	OPC	ADGRF3	0.11	0.06	1.78	0.0748	0.396
CERAD	Oligo	ADGRF3	0.09	0.04	2.00	0.0459	0.15
CERAD	EN_L2_3_IT	ADGRF5	0.00	0.04	0.00	0.996	0.998
CERAD	EN_L3_5_IT_1	ADGRF5	0.05	0.05	1.02	0.306	0.6
CERAD	EN_L3_5_IT_3	ADGRF5	-0.15	0.06	-2.35	0.0189	0.0901
CERAD	EN_L6_IT_1	ADGRF5	0.09	0.07	1.23	0.219	0.582
CERAD	Endo	ADGRF5	-0.16	0.04	-3.66	0.000251	0.0301
CERAD	Oligo	ADGRF5	-0.06	0.05	-1.13	0.257	0.465
CERAD	PC	ADGRF5	-0.05	0.05	-1.01	0.312	0.845
CERAD	Astro	ADGRG1	-0.07	0.04	-1.74	0.0822	0.211
CERAD	EN_L2_3_IT	ADGRG1	0.04	0.04	0.95	0.342	0.579
CERAD	EN_L3_5_IT_1	ADGRG1	0.11	0.04	2.59	0.00972	0.0942
CERAD	EN_L3_5_IT_2	ADGRG1	0.03	0.04	0.61	0.539	0.756
CERAD	EN_L3_5_IT_3	ADGRG1	0.10	0.06	1.68	0.0939	0.26
CERAD	EN_L6B	ADGRG1	0.35	0.18	1.99	0.0466	0.277
CERAD	Endo	ADGRG1	0.12	0.07	1.71	0.0878	0.433
CERAD	IN_ADARB2	ADGRG1	0.04	0.05	0.76	0.45	0.757
CERAD	IN_PVALB	ADGRG1	0.10	0.06	1.61	0.107	0.471
CERAD	IN_SST	ADGRG1	0.10	0.05	1.84	0.0661	0.381
CERAD	IN_VIP	ADGRG1	0.01	0.03	0.17	0.865	0.937
CERAD	Micro	ADGRG1	-0.07	0.04	-1.75	0.0803	0.283
CERAD	OPC	ADGRG1	0.01	0.02	0.32	0.752	0.916
CERAD	Oligo	ADGRG1	-0.04	0.04	-0.89	0.371	0.582
CERAD	Astro	ADGRG2	-0.13	0.05	-2.62	0.0089	0.0447
CERAD	EN_L2_3_IT	ADGRG2	-0.08	0.04	-2.00	0.0451	0.172
CERAD	EN_L3_5_IT_1	ADGRG2	-0.06	0.06	-1.02	0.307	0.6
CERAD	EN_L3_5_IT_2	ADGRG2	-0.11	0.05	-2.27	0.0229	0.12
CERAD	EN_L3_5_IT_3	ADGRG2	-0.04	0.05	-0.73	0.464	0.677
CERAD	EN_L6B	ADGRG2	0.03	0.07	0.39	0.699	0.893
CERAD	EN_L6_CT	ADGRG2	-0.09	0.07	-1.26	0.207	0.534
CERAD	EN_L6_IT_1	ADGRG2	-0.02	0.06	-0.39	0.693	0.896
CERAD	EN_L6_IT_2	ADGRG2	-0.18	0.07	-2.45	0.0142	0.201
CERAD	IN_ADARB2	ADGRG2	-0.10	0.06	-1.77	0.0773	0.367
CERAD	IN_LAMP5_RELN	ADGRG2	-0.04	0.06	-0.63	0.527	0.837
CERAD	IN_PVALB	ADGRG2	-0.00	0.05	-0.05	0.959	0.99
CERAD	IN_SST	ADGRG2	-0.05	0.06	-0.88	0.381	0.739
CERAD	IN_VIP	ADGRG2	-0.13	0.04	-3.23	0.00124	0.0199
CERAD	Micro	ADGRG2	-0.08	0.06	-1.23	0.219	0.501
CERAD	OPC	ADGRG2	-0.07	0.04	-1.71	0.0874	0.42
CERAD	Oligo	ADGRG2	-0.10	0.04	-2.34	0.0193	0.0843
CERAD	EN_L2_3_IT	ADGRG5	-0.07	0.07	-1.00	0.318	0.555
CERAD	Micro	ADGRG5	-0.26	0.08	-3.39	0.000698	0.0109
CERAD	EN_L5_6_NP	ADGRG6	-0.47	0.27	-1.76	0.078	0.494
CERAD	EN_L6B	ADGRG6	0.11	0.12	0.88	0.376	0.715
CERAD	Endo	ADGRG6	-0.20	0.13	-1.54	0.123	0.495
CERAD	IN_LAMP5_LHX6	ADGRG6	-0.14	0.05	-2.91	0.00363	0.088
CERAD	IN_SST	ADGRG6	-0.19	0.05	-3.47	0.000526	0.0351
CERAD	Micro	ADGRG6	-0.01	0.07	-0.11	0.916	0.969
CERAD	PVM	ADGRG6	0.21	0.09	2.29	0.0218	0.607
CERAD	EN_L2_3_IT	ADGRG7	0.23	0.22	1.00	0.315	0.552
CERAD	Astro	ADGRL1	-0.06	0.03	-2.17	0.0301	0.106
CERAD	EN_L2_3_IT	ADGRL1	0.02	0.02	1.10	0.27	0.507
CERAD	EN_L3_5_IT_1	ADGRL1	0.03	0.02	1.10	0.271	0.565
CERAD	EN_L3_5_IT_2	ADGRL1	0.02	0.02	0.83	0.405	0.659
CERAD	EN_L3_5_IT_3	ADGRL1	-0.01	0.02	-0.74	0.46	0.674
CERAD	EN_L5_6_NP	ADGRL1	-0.04	0.03	-1.24	0.215	0.677
CERAD	EN_L5_ET	ADGRL1	0.14	0.21	0.68	0.5	0.999
CERAD	EN_L6B	ADGRL1	-0.05	0.03	-1.86	0.0633	0.321
CERAD	EN_L6_CT	ADGRL1	-0.04	0.03	-1.77	0.0767	0.312
CERAD	EN_L6_IT_1	ADGRL1	0.00	0.03	0.07	0.945	0.986
CERAD	EN_L6_IT_2	ADGRL1	0.02	0.03	0.70	0.481	0.823
CERAD	Endo	ADGRL1	-0.02	0.15	-0.13	0.9	0.973
CERAD	IN_ADARB2	ADGRL1	-0.03	0.03	-1.26	0.207	0.552
CERAD	IN_LAMP5_LHX6	ADGRL1	-0.01	0.03	-0.38	0.702	0.904
CERAD	IN_LAMP5_RELN	ADGRL1	0.01	0.02	0.25	0.803	0.943
CERAD	IN_PVALB	ADGRL1	0.03	0.02	1.15	0.252	0.658
CERAD	IN_PVALB_CHC	ADGRL1	-0.04	0.03	-1.26	0.209	0.623
CERAD	IN_SST	ADGRL1	-0.01	0.02	-0.35	0.727	0.907
CERAD	IN_VIP	ADGRL1	-0.00	0.02	-0.21	0.835	0.921
CERAD	Micro	ADGRL1	0.00	0.04	0.05	0.958	0.986
CERAD	OPC	ADGRL1	-0.04	0.02	-2.00	0.0454	0.323
CERAD	Oligo	ADGRL1	0.00	0.02	0.14	0.889	0.942
CERAD	PC	ADGRL1	-0.06	0.15	-0.40	0.689	0.956
CERAD	Astro	ADGRL2	-0.04	0.04	-0.81	0.418	0.613
CERAD	EN_L2_3_IT	ADGRL2	-0.02	0.02	-0.99	0.32	0.557
CERAD	EN_L3_5_IT_1	ADGRL2	-0.05	0.02	-2.58	0.00999	0.0958
CERAD	EN_L3_5_IT_2	ADGRL2	0.01	0.02	0.54	0.592	0.79
CERAD	EN_L3_5_IT_3	ADGRL2	-0.02	0.02	-0.63	0.531	0.73
CERAD	EN_L5_6_NP	ADGRL2	0.00	0.07	0.06	0.95	0.99
CERAD	EN_L5_ET	ADGRL2	0.23	0.17	1.35	0.178	0.999
CERAD	EN_L6B	ADGRL2	-0.08	0.07	-1.22	0.221	0.576
CERAD	EN_L6_CT	ADGRL2	0.00	0.05	0.06	0.954	0.985
CERAD	EN_L6_IT_1	ADGRL2	0.00	0.02	0.17	0.866	0.964
CERAD	EN_L6_IT_2	ADGRL2	-0.01	0.03	-0.43	0.667	0.897
CERAD	Endo	ADGRL2	0.01	0.05	0.12	0.905	0.975
CERAD	IN_ADARB2	ADGRL2	-0.02	0.05	-0.41	0.681	0.886
CERAD	IN_LAMP5_LHX6	ADGRL2	0.06	0.02	2.60	0.00942	0.144
CERAD	IN_LAMP5_RELN	ADGRL2	0.03	0.03	1.03	0.301	0.695
CERAD	IN_PVALB	ADGRL2	0.01	0.03	0.37	0.713	0.917
CERAD	IN_PVALB_CHC	ADGRL2	0.09	0.03	3.37	0.000751	0.0269
CERAD	IN_SST	ADGRL2	-0.05	0.03	-1.97	0.0484	0.342
CERAD	IN_VIP	ADGRL2	0.08	0.02	3.18	0.00149	0.0223
CERAD	Micro	ADGRL2	-0.07	0.05	-1.34	0.181	0.452
CERAD	OPC	ADGRL2	-0.09	0.04	-2.04	0.0414	0.311
CERAD	Oligo	ADGRL2	-0.02	0.04	-0.54	0.586	0.754
CERAD	PC	ADGRL2	0.10	0.06	1.71	0.0869	0.658
CERAD	PVM	ADGRL2	0.31	0.16	1.97	0.0493	0.607
CERAD	SMC	ADGRL2	-0.08	0.11	-0.69	0.493	0.979
CERAD	VLMC	ADGRL2	0.28	0.09	3.11	0.00187	0.0887
CERAD	Adaptive	ADGRL3	0.03	0.08	0.38	0.701	0.967
CERAD	Astro	ADGRL3	-0.03	0.02	-1.33	0.185	0.361
CERAD	EN_L2_3_IT	ADGRL3	0.05	0.02	2.59	0.00958	0.0655
CERAD	EN_L3_5_IT_1	ADGRL3	0.03	0.02	1.91	0.0557	0.248
CERAD	EN_L3_5_IT_2	ADGRL3	0.06	0.02	3.89	0.000101	0.0028
CERAD	EN_L3_5_IT_3	ADGRL3	0.05	0.02	3.09	0.00199	0.0191
CERAD	EN_L5_6_NP	ADGRL3	0.03	0.02	1.68	0.0922	0.524
CERAD	EN_L5_ET	ADGRL3	0.18	0.11	1.68	0.0935	0.967
CERAD	EN_L6B	ADGRL3	0.04	0.02	2.23	0.026	0.204
CERAD	EN_L6_CT	ADGRL3	0.10	0.02	5.03	5.01e-07	7.17e-05
CERAD	EN_L6_IT_1	ADGRL3	0.08	0.02	3.83	0.000131	0.00948
CERAD	EN_L6_IT_2	ADGRL3	0.05	0.03	1.79	0.0727	0.405
CERAD	Endo	ADGRL3	-0.19	0.07	-2.75	0.00599	0.124
CERAD	IN_ADARB2	ADGRL3	0.03	0.02	1.63	0.103	0.416
CERAD	IN_LAMP5_LHX6	ADGRL3	0.03	0.02	1.32	0.187	0.555
CERAD	IN_LAMP5_RELN	ADGRL3	0.01	0.02	0.34	0.734	0.921
CERAD	IN_PVALB	ADGRL3	0.05	0.02	3.06	0.00222	0.0697
CERAD	IN_PVALB_CHC	ADGRL3	0.02	0.02	1.13	0.259	0.676
CERAD	IN_SST	ADGRL3	0.07	0.02	4.77	1.82e-06	0.000714
CERAD	IN_VIP	ADGRL3	0.03	0.01	2.11	0.0349	0.16
CERAD	Micro	ADGRL3	0.03	0.03	0.76	0.449	0.718
CERAD	OPC	ADGRL3	0.05	0.02	3.00	0.00269	0.0945
CERAD	Oligo	ADGRL3	0.11	0.03	3.26	0.0011	0.0123
CERAD	PC	ADGRL3	-0.06	0.04	-1.34	0.179	0.765
CERAD	PVM	ADGRL3	0.10	0.07	1.35	0.176	0.777
CERAD	SMC	ADGRL3	0.07	0.11	0.57	0.566	0.979
CERAD	VLMC	ADGRL3	0.10	0.08	1.28	0.201	0.601
CERAD	Astro	ADGRL4	-0.02	0.04	-0.46	0.643	0.787
CERAD	EN_L2_3_IT	ADGRL4	-0.05	0.05	-1.12	0.261	0.498
CERAD	EN_L3_5_IT_1	ADGRL4	0.07	0.09	0.76	0.444	0.717
CERAD	EN_L3_5_IT_2	ADGRL4	0.13	0.07	1.83	0.0667	0.241
CERAD	EN_L3_5_IT_3	ADGRL4	0.10	0.07	1.29	0.197	0.409
CERAD	EN_L6_IT_1	ADGRL4	0.21	0.09	2.24	0.0254	0.216
CERAD	Endo	ADGRL4	0.05	0.04	1.25	0.212	0.606
CERAD	IN_ADARB2	ADGRL4	-0.13	0.09	-1.43	0.152	0.488
CERAD	IN_PVALB	ADGRL4	-0.08	0.06	-1.35	0.178	0.578
CERAD	IN_SST	ADGRL4	-0.04	0.09	-0.39	0.698	0.897
CERAD	IN_VIP	ADGRL4	-0.05	0.05	-1.05	0.292	0.538
CERAD	OPC	ADGRL4	0.00	0.06	0.02	0.983	0.994
CERAD	Oligo	ADGRL4	-0.03	0.04	-0.74	0.456	0.656
CERAD	Astro	ADGRV1	-0.08	0.03	-2.49	0.0127	0.058
CERAD	EN_L2_3_IT	ADGRV1	0.02	0.03	0.63	0.527	0.732
CERAD	EN_L3_5_IT_1	ADGRV1	0.15	0.03	4.72	2.37e-06	0.000387
CERAD	EN_L3_5_IT_2	ADGRV1	0.13	0.03	4.85	1.25e-06	9.42e-05
CERAD	EN_L3_5_IT_3	ADGRV1	0.13	0.03	4.60	4.15e-06	0.000171
CERAD	EN_L5_6_NP	ADGRV1	0.07	0.05	1.34	0.18	0.644
CERAD	EN_L5_ET	ADGRV1	0.24	0.22	1.08	0.279	0.999
CERAD	EN_L6B	ADGRV1	0.18	0.05	3.91	9.41e-05	0.00649
CERAD	EN_L6_CT	ADGRV1	0.14	0.04	3.49	0.000478	0.013
CERAD	EN_L6_IT_1	ADGRV1	0.09	0.04	2.35	0.0188	0.183
CERAD	EN_L6_IT_2	ADGRV1	0.12	0.04	3.15	0.00165	0.0787
CERAD	Endo	ADGRV1	-0.31	0.15	-2.09	0.0368	0.294
CERAD	IN_ADARB2	ADGRV1	-0.02	0.04	-0.40	0.689	0.889
CERAD	IN_LAMP5_LHX6	ADGRV1	-0.04	0.04	-0.94	0.348	0.703
CERAD	IN_LAMP5_RELN	ADGRV1	0.06	0.04	1.46	0.145	0.537
CERAD	IN_PVALB	ADGRV1	0.07	0.03	2.20	0.0275	0.262
CERAD	IN_PVALB_CHC	ADGRV1	0.04	0.05	0.69	0.491	0.822
CERAD	IN_SST	ADGRV1	0.12	0.03	3.54	0.000402	0.0304
CERAD	IN_VIP	ADGRV1	0.11	0.03	4.39	1.15e-05	0.000873
CERAD	Micro	ADGRV1	-0.05	0.05	-1.02	0.306	0.596
CERAD	OPC	ADGRV1	-0.05	0.03	-1.52	0.129	0.486
CERAD	Oligo	ADGRV1	-0.00	0.03	-0.07	0.944	0.97
CERAD	PC	ADGRV1	-0.41	0.16	-2.66	0.00779	0.402
CERAD	PC	ADH1B	0.34	0.23	1.47	0.141	0.74
CERAD	VLMC	ADH1B	0.35	0.41	0.86	0.392	0.761
CERAD	Astro	ADH4	-0.19	0.08	-2.37	0.0176	0.0731
CERAD	Oligo	ADH4	-0.20	0.07	-3.00	0.00274	0.0228
CERAD	Astro	ADH5	-0.04	0.02	-1.52	0.13	0.285
CERAD	EN_L2_3_IT	ADH5	0.04	0.02	1.84	0.0658	0.219
CERAD	EN_L3_5_IT_1	ADH5	0.02	0.03	0.64	0.52	0.769
CERAD	EN_L3_5_IT_2	ADH5	0.04	0.03	1.32	0.185	0.431
CERAD	EN_L3_5_IT_3	ADH5	0.08	0.03	2.81	0.0049	0.0358
CERAD	EN_L5_6_NP	ADH5	0.08	0.04	2.03	0.0423	0.393
CERAD	EN_L6B	ADH5	0.09	0.05	1.84	0.0651	0.326
CERAD	EN_L6_CT	ADH5	0.07	0.04	1.70	0.0899	0.341
CERAD	EN_L6_IT_1	ADH5	0.09	0.04	2.37	0.0179	0.18
CERAD	EN_L6_IT_2	ADH5	0.02	0.05	0.37	0.714	0.916
CERAD	IN_ADARB2	ADH5	0.09	0.04	2.22	0.0262	0.23
CERAD	IN_LAMP5_LHX6	ADH5	0.01	0.05	0.11	0.913	0.977
CERAD	IN_LAMP5_RELN	ADH5	-0.03	0.04	-0.75	0.451	0.791
CERAD	IN_PVALB	ADH5	0.01	0.03	0.17	0.866	0.968
CERAD	IN_PVALB_CHC	ADH5	0.09	0.06	1.39	0.166	0.57
CERAD	IN_SST	ADH5	-0.00	0.04	-0.04	0.966	0.99
CERAD	IN_VIP	ADH5	0.06	0.03	2.11	0.035	0.16
CERAD	Micro	ADH5	-0.03	0.04	-0.85	0.393	0.676
CERAD	OPC	ADH5	-0.02	0.03	-0.80	0.425	0.749
CERAD	Oligo	ADH5	-0.02	0.02	-1.00	0.319	0.531
CERAD	PC	ADH5	-0.15	0.14	-1.02	0.309	0.844
CERAD	VLMC	ADH5	-0.06	0.18	-0.36	0.722	0.924
CERAD	Astro	ADH6	0.01	0.09	0.11	0.916	0.957
CERAD	Oligo	ADH6	-0.11	0.08	-1.42	0.156	0.339
CERAD	Astro	ADI1	-0.02	0.03	-0.79	0.431	0.624
CERAD	EN_L2_3_IT	ADI1	-0.02	0.03	-0.58	0.559	0.756
CERAD	EN_L3_5_IT_1	ADI1	-0.03	0.05	-0.67	0.505	0.759
CERAD	EN_L3_5_IT_2	ADI1	-0.01	0.04	-0.31	0.758	0.886
CERAD	EN_L3_5_IT_3	ADI1	-0.05	0.03	-1.50	0.133	0.323
CERAD	EN_L5_6_NP	ADI1	-0.04	0.06	-0.60	0.547	0.882
CERAD	EN_L6B	ADI1	-0.02	0.06	-0.41	0.679	0.885
CERAD	EN_L6_CT	ADI1	0.07	0.05	1.37	0.17	0.484
CERAD	EN_L6_IT_1	ADI1	-0.01	0.05	-0.15	0.883	0.97
CERAD	EN_L6_IT_2	ADI1	0.03	0.07	0.36	0.719	0.919
CERAD	IN_ADARB2	ADI1	0.02	0.05	0.33	0.742	0.913
CERAD	IN_LAMP5_LHX6	ADI1	-0.05	0.05	-0.87	0.385	0.732
CERAD	IN_LAMP5_RELN	ADI1	-0.06	0.04	-1.42	0.156	0.552
CERAD	IN_PVALB	ADI1	-0.08	0.03	-2.59	0.00952	0.153
CERAD	IN_PVALB_CHC	ADI1	-0.04	0.07	-0.57	0.569	0.855
CERAD	IN_SST	ADI1	-0.09	0.04	-2.60	0.00933	0.161
CERAD	IN_VIP	ADI1	-0.03	0.03	-0.91	0.362	0.606
CERAD	Micro	ADI1	-0.01	0.05	-0.30	0.76	0.903
CERAD	OPC	ADI1	0.01	0.04	0.25	0.799	0.932
CERAD	Oligo	ADI1	-0.07	0.03	-2.55	0.0108	0.0579
CERAD	PC	ADI1	-0.31	0.14	-2.29	0.0217	0.546
CERAD	Astro	ADIPOR1	-0.04	0.03	-1.54	0.123	0.275
CERAD	EN_L2_3_IT	ADIPOR1	0.03	0.02	1.83	0.0665	0.22
CERAD	EN_L3_5_IT_1	ADIPOR1	0.02	0.04	0.50	0.617	0.831
CERAD	EN_L3_5_IT_2	ADIPOR1	0.00	0.02	0.16	0.87	0.944
CERAD	EN_L3_5_IT_3	ADIPOR1	0.02	0.02	0.68	0.498	0.706
CERAD	EN_L5_6_NP	ADIPOR1	0.02	0.05	0.39	0.694	0.932
CERAD	EN_L6B	ADIPOR1	0.02	0.05	0.36	0.717	0.901
CERAD	EN_L6_CT	ADIPOR1	0.00	0.05	0.05	0.959	0.986
CERAD	EN_L6_IT_1	ADIPOR1	-0.04	0.04	-1.02	0.308	0.668
CERAD	EN_L6_IT_2	ADIPOR1	0.06	0.06	1.07	0.282	0.69
CERAD	IN_ADARB2	ADIPOR1	0.07	0.05	1.59	0.112	0.432
CERAD	IN_LAMP5_LHX6	ADIPOR1	-0.04	0.05	-0.82	0.415	0.751
CERAD	IN_LAMP5_RELN	ADIPOR1	-0.02	0.04	-0.36	0.716	0.917
CERAD	IN_PVALB	ADIPOR1	-0.02	0.03	-0.55	0.581	0.866
CERAD	IN_PVALB_CHC	ADIPOR1	0.01	0.06	0.24	0.81	0.95
CERAD	IN_SST	ADIPOR1	0.02	0.03	0.52	0.601	0.857
CERAD	IN_VIP	ADIPOR1	0.00	0.03	0.19	0.85	0.928
CERAD	Micro	ADIPOR1	0.03	0.04	0.73	0.466	0.732
CERAD	OPC	ADIPOR1	-0.00	0.03	-0.04	0.971	0.99
CERAD	Oligo	ADIPOR1	-0.01	0.02	-0.32	0.749	0.863
CERAD	Adaptive	ADIPOR2	-0.05	0.11	-0.47	0.639	0.949
CERAD	Astro	ADIPOR2	-0.02	0.03	-0.58	0.559	0.727
CERAD	EN_L2_3_IT	ADIPOR2	0.04	0.02	1.60	0.111	0.301
CERAD	EN_L3_5_IT_1	ADIPOR2	0.04	0.03	1.26	0.208	0.495
CERAD	EN_L3_5_IT_2	ADIPOR2	0.02	0.03	0.74	0.46	0.701
CERAD	EN_L3_5_IT_3	ADIPOR2	0.03	0.03	1.13	0.257	0.48
CERAD	EN_L5_6_NP	ADIPOR2	-0.01	0.04	-0.19	0.849	0.972
CERAD	EN_L5_ET	ADIPOR2	-0.09	0.32	-0.28	0.78	0.999
CERAD	EN_L6B	ADIPOR2	0.07	0.04	1.78	0.0756	0.347
CERAD	EN_L6_CT	ADIPOR2	0.03	0.03	0.82	0.414	0.722
CERAD	EN_L6_IT_1	ADIPOR2	0.00	0.04	0.05	0.957	0.989
CERAD	EN_L6_IT_2	ADIPOR2	-0.04	0.04	-1.09	0.275	0.682
CERAD	Endo	ADIPOR2	-0.00	0.05	-0.08	0.939	0.982
CERAD	IN_ADARB2	ADIPOR2	-0.04	0.03	-1.04	0.296	0.641
CERAD	IN_LAMP5_LHX6	ADIPOR2	0.01	0.04	0.27	0.784	0.933
CERAD	IN_LAMP5_RELN	ADIPOR2	0.04	0.03	1.14	0.256	0.658
CERAD	IN_PVALB	ADIPOR2	-0.02	0.02	-0.82	0.414	0.775
CERAD	IN_PVALB_CHC	ADIPOR2	0.01	0.05	0.16	0.873	0.97
CERAD	IN_SST	ADIPOR2	-0.06	0.03	-1.89	0.059	0.362
CERAD	IN_VIP	ADIPOR2	-0.02	0.02	-1.10	0.273	0.52
CERAD	Micro	ADIPOR2	-0.02	0.02	-1.01	0.311	0.6
CERAD	OPC	ADIPOR2	0.02	0.04	0.66	0.507	0.799
CERAD	Oligo	ADIPOR2	0.06	0.03	2.16	0.031	0.116
CERAD	PC	ADIPOR2	-0.09	0.07	-1.34	0.181	0.768
CERAD	PVM	ADIPOR2	0.02	0.08	0.27	0.79	0.985
CERAD	VLMC	ADIPOR2	0.08	0.06	1.31	0.19	0.591
CERAD	Astro	ADIRF	0.23	0.06	3.74	0.000182	0.00265
CERAD	Endo	ADIRF	-0.30	0.22	-1.35	0.177	0.572
CERAD	Oligo	ADIRF	-0.06	0.21	-0.26	0.794	0.889
CERAD	PC	ADIRF	-0.05	0.08	-0.63	0.532	0.914
CERAD	Adaptive	ADK	0.03	0.09	0.35	0.727	0.971
CERAD	Astro	ADK	-0.04	0.02	-1.94	0.0521	0.155
CERAD	EN_L2_3_IT	ADK	-0.03	0.02	-1.92	0.0551	0.196
CERAD	EN_L3_5_IT_1	ADK	0.01	0.02	0.30	0.767	0.906
CERAD	EN_L3_5_IT_2	ADK	-0.00	0.02	-0.19	0.85	0.934
CERAD	EN_L3_5_IT_3	ADK	0.03	0.02	2.03	0.0427	0.155
CERAD	EN_L5_6_NP	ADK	0.01	0.02	0.56	0.576	0.893
CERAD	EN_L5_ET	ADK	-0.14	0.15	-0.92	0.358	0.999
CERAD	EN_L6B	ADK	0.07	0.03	2.69	0.00705	0.0969
CERAD	EN_L6_CT	ADK	0.05	0.02	2.64	0.00832	0.0855
CERAD	EN_L6_IT_1	ADK	-0.03	0.02	-1.26	0.208	0.571
CERAD	EN_L6_IT_2	ADK	-0.03	0.03	-0.96	0.335	0.73
CERAD	Endo	ADK	-0.16	0.05	-3.03	0.00247	0.0811
CERAD	IN_ADARB2	ADK	-0.04	0.02	-1.74	0.0825	0.377
CERAD	IN_LAMP5_LHX6	ADK	-0.02	0.02	-1.07	0.286	0.659
CERAD	IN_LAMP5_RELN	ADK	-0.05	0.02	-2.28	0.0225	0.25
CERAD	IN_PVALB	ADK	-0.02	0.02	-0.98	0.327	0.719
CERAD	IN_PVALB_CHC	ADK	-0.01	0.02	-0.28	0.776	0.938
CERAD	IN_SST	ADK	-0.03	0.02	-1.72	0.0848	0.422
CERAD	IN_VIP	ADK	-0.01	0.02	-0.80	0.425	0.661
CERAD	Micro	ADK	0.07	0.02	3.05	0.0023	0.0263
CERAD	OPC	ADK	-0.01	0.02	-0.55	0.581	0.839
CERAD	Oligo	ADK	-0.02	0.02	-0.91	0.363	0.574
CERAD	PC	ADK	0.00	0.05	0.09	0.93	0.989
CERAD	PVM	ADK	0.10	0.07	1.57	0.117	0.71
CERAD	SMC	ADK	0.15	0.10	1.53	0.127	0.923
CERAD	VLMC	ADK	0.01	0.04	0.28	0.777	0.941
CERAD	Astro	ADM	-0.26	0.12	-2.14	0.0327	0.112
CERAD	Endo	ADM	-0.48	0.31	-1.57	0.117	0.487
CERAD	Adaptive	ADNP	-0.01	0.10	-0.09	0.926	0.987
CERAD	Astro	ADNP	-0.02	0.02	-1.29	0.198	0.378
CERAD	EN_L2_3_IT	ADNP	0.02	0.01	1.45	0.148	0.357
CERAD	EN_L3_5_IT_1	ADNP	0.05	0.02	2.51	0.0119	0.106
CERAD	EN_L3_5_IT_2	ADNP	0.01	0.01	0.68	0.494	0.726
CERAD	EN_L3_5_IT_3	ADNP	0.02	0.02	1.40	0.162	0.363
CERAD	EN_L5_6_NP	ADNP	0.03	0.03	1.20	0.23	0.688
CERAD	EN_L5_ET	ADNP	-0.07	0.19	-0.35	0.727	0.999
CERAD	EN_L6B	ADNP	0.05	0.02	2.09	0.0366	0.243
CERAD	EN_L6_CT	ADNP	0.01	0.02	0.63	0.53	0.799
CERAD	EN_L6_IT_1	ADNP	0.01	0.02	0.72	0.47	0.786
CERAD	EN_L6_IT_2	ADNP	0.03	0.03	0.96	0.338	0.731
CERAD	Endo	ADNP	-0.08	0.05	-1.59	0.111	0.48
CERAD	IN_ADARB2	ADNP	0.02	0.02	1.05	0.295	0.641
CERAD	IN_LAMP5_LHX6	ADNP	-0.03	0.02	-1.11	0.266	0.636
CERAD	IN_LAMP5_RELN	ADNP	-0.01	0.02	-0.62	0.538	0.842
CERAD	IN_PVALB	ADNP	-0.01	0.02	-0.77	0.442	0.793
CERAD	IN_PVALB_CHC	ADNP	0.02	0.02	0.89	0.371	0.753
CERAD	IN_SST	ADNP	0.02	0.02	0.89	0.372	0.731
CERAD	IN_VIP	ADNP	0.02	0.01	1.33	0.183	0.416
CERAD	Micro	ADNP	-0.01	0.02	-0.47	0.639	0.843
CERAD	OPC	ADNP	0.01	0.02	0.58	0.565	0.829
CERAD	Oligo	ADNP	0.01	0.02	0.61	0.539	0.719
CERAD	PC	ADNP	0.00	0.05	0.00	0.997	0.999
CERAD	PVM	ADNP	0.06	0.06	0.94	0.349	0.878
CERAD	SMC	ADNP	0.07	0.11	0.66	0.51	0.979
CERAD	VLMC	ADNP	0.04	0.05	0.88	0.377	0.752
CERAD	Astro	ADNP2	-0.01	0.02	-0.58	0.564	0.731
CERAD	EN_L2_3_IT	ADNP2	0.00	0.02	0.07	0.948	0.977
CERAD	EN_L3_5_IT_1	ADNP2	0.02	0.03	0.76	0.449	0.721
CERAD	EN_L3_5_IT_2	ADNP2	0.04	0.02	2.20	0.0278	0.136
CERAD	EN_L3_5_IT_3	ADNP2	0.06	0.02	3.04	0.00236	0.0214
CERAD	EN_L5_6_NP	ADNP2	0.01	0.04	0.36	0.717	0.938
CERAD	EN_L5_ET	ADNP2	-0.11	0.31	-0.35	0.725	0.999
CERAD	EN_L6B	ADNP2	-0.01	0.03	-0.19	0.852	0.953
CERAD	EN_L6_CT	ADNP2	0.01	0.03	0.32	0.748	0.905
CERAD	EN_L6_IT_1	ADNP2	0.00	0.03	0.09	0.932	0.982
CERAD	EN_L6_IT_2	ADNP2	0.07	0.05	1.56	0.119	0.492
CERAD	Endo	ADNP2	-0.22	0.13	-1.67	0.0952	0.447
CERAD	IN_ADARB2	ADNP2	0.00	0.03	0.01	0.992	0.998
CERAD	IN_LAMP5_LHX6	ADNP2	0.05	0.03	1.47	0.141	0.494
CERAD	IN_LAMP5_RELN	ADNP2	0.03	0.03	1.26	0.207	0.617
CERAD	IN_PVALB	ADNP2	-0.03	0.02	-1.21	0.228	0.633
CERAD	IN_PVALB_CHC	ADNP2	0.01	0.04	0.22	0.823	0.956
CERAD	IN_SST	ADNP2	0.02	0.02	0.68	0.496	0.803
CERAD	IN_VIP	ADNP2	-0.00	0.02	-0.15	0.879	0.944
CERAD	Micro	ADNP2	-0.11	0.03	-3.30	0.000953	0.0138
CERAD	OPC	ADNP2	-0.03	0.03	-1.32	0.188	0.559
CERAD	Oligo	ADNP2	-0.04	0.02	-1.96	0.0504	0.16
CERAD	PC	ADNP2	-0.09	0.15	-0.65	0.517	0.906
CERAD	Astro	ADO	0.01	0.05	0.24	0.808	0.896
CERAD	EN_L2_3_IT	ADO	0.04	0.03	1.45	0.148	0.358
CERAD	EN_L3_5_IT_1	ADO	-0.11	0.06	-2.01	0.0447	0.221
CERAD	EN_L3_5_IT_2	ADO	-0.06	0.04	-1.61	0.108	0.319
CERAD	EN_L3_5_IT_3	ADO	-0.11	0.04	-3.06	0.00224	0.0207
CERAD	EN_L6_IT_1	ADO	-0.03	0.05	-0.55	0.583	0.845
CERAD	IN_PVALB	ADO	0.01	0.05	0.31	0.754	0.931
CERAD	IN_SST	ADO	0.04	0.06	0.58	0.559	0.833
CERAD	IN_VIP	ADO	-0.05	0.04	-1.38	0.167	0.393
CERAD	OPC	ADO	0.04	0.04	0.98	0.328	0.683
CERAD	Oligo	ADO	0.05	0.02	1.92	0.0545	0.169
CERAD	Astro	ADORA1	0.12	0.05	2.53	0.0113	0.0529
CERAD	EN_L2_3_IT	ADORA1	-0.07	0.02	-2.62	0.00877	0.0618
CERAD	EN_L3_5_IT_1	ADORA1	0.02	0.03	0.77	0.442	0.715
CERAD	EN_L3_5_IT_2	ADORA1	0.02	0.02	0.71	0.48	0.716
CERAD	EN_L3_5_IT_3	ADORA1	-0.05	0.03	-1.84	0.0657	0.206
CERAD	EN_L5_6_NP	ADORA1	-0.01	0.04	-0.28	0.776	0.951
CERAD	EN_L5_ET	ADORA1	-0.05	0.30	-0.18	0.853	0.999
CERAD	EN_L6B	ADORA1	-0.16	0.04	-3.70	0.000212	0.0111
CERAD	EN_L6_CT	ADORA1	-0.20	0.04	-5.08	3.75e-07	5.78e-05
CERAD	EN_L6_IT_1	ADORA1	-0.03	0.03	-0.88	0.378	0.723
CERAD	EN_L6_IT_2	ADORA1	-0.09	0.04	-1.95	0.0514	0.356
CERAD	IN_ADARB2	ADORA1	-0.02	0.05	-0.30	0.765	0.921
CERAD	IN_LAMP5_RELN	ADORA1	-0.06	0.06	-0.88	0.38	0.747
CERAD	IN_PVALB	ADORA1	-0.06	0.05	-1.16	0.248	0.654
CERAD	IN_SST	ADORA1	0.05	0.06	0.82	0.411	0.759
CERAD	IN_VIP	ADORA1	-0.08	0.04	-2.23	0.0258	0.133
CERAD	Micro	ADORA1	0.15	0.07	2.10	0.0358	0.172
CERAD	OPC	ADORA1	-0.06	0.03	-2.17	0.0299	0.276
CERAD	Oligo	ADORA1	-0.01	0.02	-0.66	0.51	0.699
CERAD	Astro	ADORA2B	-0.10	0.04	-2.77	0.00559	0.0322
CERAD	EN_L2_3_IT	ADORA2B	0.02	0.06	0.33	0.741	0.869
CERAD	IN_SST	ADORA2B	-0.14	0.06	-2.32	0.0201	0.225
CERAD	Oligo	ADORA2B	-0.04	0.05	-0.74	0.459	0.658
CERAD	PC	ADORA2B	-0.27	0.15	-1.80	0.0717	0.636
CERAD	Astro	ADPGK	-0.11	0.02	-4.57	4.77e-06	0.000168
CERAD	EN_L2_3_IT	ADPGK	-0.03	0.02	-1.81	0.0699	0.226
CERAD	EN_L3_5_IT_1	ADPGK	-0.05	0.04	-1.32	0.188	0.469
CERAD	EN_L3_5_IT_2	ADPGK	-0.08	0.03	-3.12	0.00182	0.0229
CERAD	EN_L3_5_IT_3	ADPGK	-0.05	0.03	-1.80	0.0724	0.22
CERAD	EN_L5_6_NP	ADPGK	0.03	0.05	0.66	0.51	0.867
CERAD	EN_L6B	ADPGK	-0.00	0.05	-0.00	0.999	1
CERAD	EN_L6_CT	ADPGK	0.01	0.05	0.19	0.849	0.945
CERAD	EN_L6_IT_1	ADPGK	-0.03	0.04	-0.80	0.423	0.759
CERAD	EN_L6_IT_2	ADPGK	-0.03	0.05	-0.57	0.569	0.86
CERAD	Endo	ADPGK	0.15	0.14	1.04	0.296	0.684
CERAD	IN_ADARB2	ADPGK	-0.02	0.04	-0.41	0.685	0.888
CERAD	IN_LAMP5_LHX6	ADPGK	-0.01	0.05	-0.14	0.887	0.968
CERAD	IN_LAMP5_RELN	ADPGK	-0.02	0.04	-0.53	0.593	0.867
CERAD	IN_PVALB	ADPGK	-0.02	0.02	-0.64	0.519	0.836
CERAD	IN_PVALB_CHC	ADPGK	-0.07	0.05	-1.58	0.113	0.489
CERAD	IN_SST	ADPGK	-0.08	0.03	-2.43	0.0151	0.198
CERAD	IN_VIP	ADPGK	-0.06	0.02	-2.58	0.00996	0.0734
CERAD	Micro	ADPGK	-0.04	0.02	-1.68	0.0938	0.309
CERAD	OPC	ADPGK	-0.04	0.03	-1.32	0.185	0.557
CERAD	Oligo	ADPGK	-0.02	0.02	-1.40	0.162	0.347
CERAD	PC	ADPGK	-0.04	0.14	-0.30	0.767	0.966
CERAD	PVM	ADPGK	-0.03	0.07	-0.42	0.676	0.975
CERAD	Micro	ADPRH	0.13	0.06	2.15	0.0317	0.159
CERAD	Astro	ADPRHL1	0.04	0.05	0.76	0.446	0.637
CERAD	EN_L2_3_IT	ADPRHL1	0.04	0.03	1.29	0.198	0.426
CERAD	EN_L3_5_IT_1	ADPRHL1	0.06	0.05	1.10	0.273	0.568
CERAD	EN_L3_5_IT_2	ADPRHL1	0.03	0.05	0.63	0.526	0.748
CERAD	EN_L3_5_IT_3	ADPRHL1	0.04	0.04	0.88	0.378	0.602
CERAD	EN_L6B	ADPRHL1	0.04	0.07	0.65	0.513	0.805
CERAD	EN_L6_CT	ADPRHL1	0.12	0.05	2.47	0.0137	0.117
CERAD	EN_L6_IT_1	ADPRHL1	0.04	0.05	0.89	0.373	0.719
CERAD	EN_L6_IT_2	ADPRHL1	0.18	0.20	0.94	0.347	0.737
CERAD	IN_ADARB2	ADPRHL1	-0.01	0.07	-0.15	0.882	0.966
CERAD	IN_LAMP5_LHX6	ADPRHL1	0.08	0.17	0.49	0.624	0.872
CERAD	IN_LAMP5_RELN	ADPRHL1	0.08	0.06	1.24	0.215	0.624
CERAD	IN_PVALB	ADPRHL1	0.05	0.05	0.90	0.37	0.748
CERAD	IN_SST	ADPRHL1	0.02	0.06	0.33	0.742	0.911
CERAD	IN_VIP	ADPRHL1	0.03	0.05	0.62	0.534	0.743
CERAD	OPC	ADPRHL1	0.03	0.06	0.39	0.694	0.892
CERAD	Oligo	ADPRHL1	0.06	0.04	1.65	0.0986	0.25
CERAD	Astro	ADPRM	0.03	0.04	0.79	0.429	0.622
CERAD	EN_L2_3_IT	ADPRM	-0.09	0.03	-2.77	0.00565	0.0462
CERAD	EN_L3_5_IT_1	ADPRM	0.12	0.14	0.83	0.404	0.686
CERAD	EN_L3_5_IT_2	ADPRM	-0.08	0.04	-1.92	0.0548	0.215
CERAD	EN_L3_5_IT_3	ADPRM	-0.00	0.04	-0.07	0.943	0.975
CERAD	EN_L6_CT	ADPRM	0.15	0.16	0.93	0.353	0.677
CERAD	EN_L6_IT_1	ADPRM	-0.03	0.16	-0.17	0.864	0.964
CERAD	IN_ADARB2	ADPRM	0.05	0.06	0.75	0.453	0.759
CERAD	IN_LAMP5_RELN	ADPRM	-0.05	0.06	-0.83	0.406	0.763
CERAD	IN_PVALB	ADPRM	-0.00	0.05	-0.08	0.938	0.985
CERAD	IN_SST	ADPRM	-0.09	0.05	-1.79	0.0729	0.4
CERAD	IN_VIP	ADPRM	-0.02	0.04	-0.52	0.6	0.788
CERAD	Micro	ADPRM	0.01	0.06	0.21	0.835	0.939
CERAD	OPC	ADPRM	-0.09	0.04	-1.96	0.05	0.336
CERAD	Oligo	ADPRM	0.05	0.03	1.90	0.057	0.174
CERAD	Astro	ADPRS	0.21	0.04	5.83	5.45e-09	9.12e-07
CERAD	EN_L2_3_IT	ADPRS	0.02	0.03	0.78	0.438	0.665
CERAD	EN_L3_5_IT_1	ADPRS	0.01	0.05	0.25	0.802	0.923
CERAD	EN_L3_5_IT_2	ADPRS	0.02	0.04	0.54	0.59	0.79
CERAD	EN_L3_5_IT_3	ADPRS	0.01	0.04	0.32	0.75	0.872
CERAD	EN_L5_6_NP	ADPRS	-0.03	0.15	-0.19	0.85	0.973
CERAD	EN_L6_CT	ADPRS	-0.15	0.15	-0.99	0.32	0.647
CERAD	EN_L6_IT_1	ADPRS	-0.00	0.05	-0.06	0.954	0.987
CERAD	IN_ADARB2	ADPRS	0.03	0.06	0.50	0.615	0.86
CERAD	IN_PVALB	ADPRS	0.01	0.04	0.20	0.843	0.961
CERAD	IN_SST	ADPRS	0.01	0.05	0.22	0.826	0.942
CERAD	IN_VIP	ADPRS	0.06	0.03	1.78	0.0748	0.25
CERAD	Micro	ADPRS	-0.02	0.04	-0.55	0.586	0.812
CERAD	OPC	ADPRS	0.00	0.03	0.06	0.95	0.984
CERAD	Oligo	ADPRS	0.03	0.02	1.57	0.116	0.279
CERAD	Astro	ADRA1A	0.08	0.03	2.37	0.0177	0.0733
CERAD	EN_L2_3_IT	ADRA1A	0.10	0.07	1.54	0.124	0.323
CERAD	EN_L3_5_IT_2	ADRA1A	0.26	0.16	1.61	0.108	0.319
CERAD	EN_L3_5_IT_3	ADRA1A	0.10	0.11	0.89	0.374	0.598
CERAD	EN_L5_6_NP	ADRA1A	0.05	0.10	0.50	0.615	0.905
CERAD	EN_L5_ET	ADRA1A	-0.23	0.15	-1.57	0.117	0.983
CERAD	EN_L6B	ADRA1A	-0.04	0.11	-0.34	0.732	0.906
CERAD	EN_L6_CT	ADRA1A	0.14	0.11	1.22	0.223	0.553
CERAD	IN_ADARB2	ADRA1A	-0.00	0.03	-0.12	0.907	0.972
CERAD	IN_LAMP5_LHX6	ADRA1A	0.14	0.03	4.63	3.66e-06	0.00142
CERAD	IN_LAMP5_RELN	ADRA1A	0.03	0.03	0.86	0.389	0.752
CERAD	IN_PVALB	ADRA1A	-0.05	0.03	-1.52	0.128	0.513
CERAD	IN_PVALB_CHC	ADRA1A	0.16	0.08	2.05	0.0401	0.298
CERAD	IN_SST	ADRA1A	-0.08	0.06	-1.43	0.154	0.534
CERAD	IN_VIP	ADRA1A	0.02	0.03	0.61	0.541	0.748
CERAD	Micro	ADRA1A	0.01	0.17	0.07	0.944	0.981
CERAD	OPC	ADRA1A	0.01	0.03	0.49	0.627	0.863
CERAD	Oligo	ADRA1A	0.00	0.04	0.06	0.952	0.974
CERAD	Astro	ADRA1B	-0.11	0.07	-1.61	0.108	0.253
CERAD	EN_L2_3_IT	ADRA1B	-0.02	0.05	-0.42	0.673	0.829
CERAD	EN_L3_5_IT_1	ADRA1B	-0.04	0.04	-1.01	0.312	0.604
CERAD	EN_L3_5_IT_2	ADRA1B	-0.01	0.06	-0.18	0.857	0.938
CERAD	EN_L3_5_IT_3	ADRA1B	-0.18	0.06	-3.18	0.00149	0.0154
CERAD	EN_L5_ET	ADRA1B	0.43	0.27	1.58	0.114	0.983
CERAD	EN_L6B	ADRA1B	-0.13	0.05	-2.53	0.0116	0.128
CERAD	EN_L6_CT	ADRA1B	-0.13	0.06	-2.15	0.0312	0.188
CERAD	EN_L6_IT_1	ADRA1B	-0.00	0.06	-0.07	0.946	0.986
CERAD	EN_L6_IT_2	ADRA1B	-0.19	0.08	-2.32	0.0202	0.238
CERAD	IN_ADARB2	ADRA1B	-0.05	0.04	-1.32	0.186	0.531
CERAD	IN_LAMP5_RELN	ADRA1B	0.02	0.05	0.43	0.67	0.9
CERAD	IN_PVALB	ADRA1B	-0.03	0.07	-0.39	0.696	0.911
CERAD	IN_SST	ADRA1B	-0.10	0.06	-1.57	0.117	0.48
CERAD	IN_VIP	ADRA1B	-0.03	0.02	-1.13	0.26	0.505
CERAD	Oligo	ADRA1B	-0.01	0.05	-0.19	0.85	0.921
CERAD	Astro	ADRA1D	0.04	0.07	0.58	0.559	0.727
CERAD	EN_L2_3_IT	ADRA1D	-0.17	0.21	-0.81	0.42	0.65
CERAD	IN_ADARB2	ADRA1D	-0.17	0.06	-2.68	0.00728	0.121
CERAD	IN_VIP	ADRA1D	-0.13	0.05	-2.41	0.0161	0.0988
CERAD	EN_L2_3_IT	ADRA2A	0.08	0.20	0.37	0.712	0.852
CERAD	EN_L3_5_IT_2	ADRA2A	0.17	0.24	0.72	0.474	0.712
CERAD	EN_L3_5_IT_3	ADRA2A	0.04	0.05	0.67	0.5	0.707
CERAD	EN_L6B	ADRA2A	0.10	0.07	1.53	0.126	0.446
CERAD	EN_L6_IT_2	ADRA2A	0.70	0.20	3.48	0.000505	0.0471
CERAD	IN_SST	ADRA2A	-0.23	0.06	-3.56	0.00037	0.0291
CERAD	IN_VIP	ADRA2A	-0.04	0.04	-0.87	0.386	0.626
CERAD	EN_L2_3_IT	ADRA2C	0.11	0.06	1.79	0.0735	0.233
CERAD	Astro	ADRB1	-0.07	0.04	-1.89	0.0583	0.167
CERAD	EN_L2_3_IT	ADRB1	0.03	0.02	1.28	0.2	0.429
CERAD	EN_L3_5_IT_1	ADRB1	0.06	0.04	1.48	0.139	0.404
CERAD	EN_L3_5_IT_2	ADRB1	0.02	0.03	0.65	0.518	0.743
CERAD	EN_L3_5_IT_3	ADRB1	0.07	0.04	1.70	0.0899	0.253
CERAD	EN_L6B	ADRB1	-0.03	0.18	-0.19	0.852	0.953
CERAD	EN_L6_CT	ADRB1	-0.31	0.16	-1.93	0.0541	0.258
CERAD	EN_L6_IT_1	ADRB1	0.09	0.04	1.99	0.0471	0.295
CERAD	EN_L6_IT_2	ADRB1	0.05	0.07	0.79	0.427	0.792
CERAD	IN_VIP	ADRB1	-0.04	0.05	-0.87	0.382	0.623
CERAD	Oligo	ADRB1	-0.07	0.06	-1.23	0.22	0.42
CERAD	Astro	ADRB2	0.14	0.05	2.63	0.00842	0.0429
CERAD	Micro	ADRB2	-0.21	0.06	-3.45	0.000559	0.00922
CERAD	Astro	ADRM1	0.05	0.03	1.58	0.115	0.264
CERAD	EN_L2_3_IT	ADRM1	0.11	0.03	3.26	0.00111	0.0163
CERAD	EN_L3_5_IT_1	ADRM1	0.10	0.05	2.07	0.0387	0.202
CERAD	EN_L3_5_IT_2	ADRM1	0.10	0.04	2.37	0.018	0.104
CERAD	EN_L3_5_IT_3	ADRM1	0.09	0.04	2.16	0.031	0.126
CERAD	EN_L6_CT	ADRM1	-0.02	0.19	-0.09	0.927	0.975
CERAD	EN_L6_IT_1	ADRM1	0.11	0.18	0.61	0.544	0.823
CERAD	IN_PVALB	ADRM1	0.10	0.05	2.09	0.0363	0.301
CERAD	IN_SST	ADRM1	0.03	0.05	0.66	0.507	0.81
CERAD	IN_VIP	ADRM1	0.03	0.04	0.79	0.431	0.666
CERAD	Micro	ADRM1	-0.02	0.05	-0.36	0.717	0.884
CERAD	OPC	ADRM1	0.16	0.05	3.27	0.00107	0.0662
CERAD	Oligo	ADRM1	0.05	0.02	2.09	0.0366	0.129
CERAD	Astro	ADSS1	-0.22	0.06	-3.45	0.000559	0.00604
CERAD	EN_L2_3_IT	ADSS1	-0.07	0.16	-0.41	0.679	0.834
CERAD	Oligo	ADSS1	-0.21	0.05	-4.08	4.57e-05	0.0014
CERAD	Adaptive	ADSS2	0.07	0.12	0.58	0.564	0.937
CERAD	Astro	ADSS2	-0.02	0.02	-0.94	0.348	0.544
CERAD	EN_L2_3_IT	ADSS2	-0.02	0.02	-1.32	0.188	0.413
CERAD	EN_L3_5_IT_1	ADSS2	-0.03	0.03	-1.29	0.195	0.48
CERAD	EN_L3_5_IT_2	ADSS2	-0.05	0.02	-2.27	0.023	0.12
CERAD	EN_L3_5_IT_3	ADSS2	-0.01	0.02	-0.66	0.507	0.712
CERAD	EN_L5_6_NP	ADSS2	-0.02	0.03	-0.52	0.602	0.9
CERAD	EN_L5_ET	ADSS2	0.09	0.21	0.42	0.674	0.999
CERAD	EN_L6B	ADSS2	-0.04	0.03	-1.22	0.221	0.576
CERAD	EN_L6_CT	ADSS2	-0.05	0.02	-2.27	0.0232	0.158
CERAD	EN_L6_IT_1	ADSS2	0.04	0.03	1.31	0.191	0.553
CERAD	EN_L6_IT_2	ADSS2	-0.03	0.04	-0.85	0.397	0.773
CERAD	Endo	ADSS2	-0.07	0.06	-1.06	0.291	0.68
CERAD	IN_ADARB2	ADSS2	-0.02	0.03	-0.79	0.427	0.744
CERAD	IN_LAMP5_LHX6	ADSS2	-0.01	0.03	-0.37	0.709	0.905
CERAD	IN_LAMP5_RELN	ADSS2	-0.07	0.03	-2.28	0.0225	0.25
CERAD	IN_PVALB	ADSS2	-0.03	0.02	-1.47	0.142	0.532
CERAD	IN_PVALB_CHC	ADSS2	-0.07	0.04	-1.98	0.0481	0.327
CERAD	IN_SST	ADSS2	-0.04	0.02	-1.73	0.0838	0.42
CERAD	IN_VIP	ADSS2	0.00	0.02	0.16	0.872	0.94
CERAD	Micro	ADSS2	0.11	0.03	3.66	0.000256	0.00484
CERAD	OPC	ADSS2	-0.00	0.02	-0.09	0.928	0.977
CERAD	Oligo	ADSS2	0.07	0.02	2.92	0.00352	0.0271
CERAD	PC	ADSS2	-0.14	0.16	-0.85	0.394	0.866
CERAD	VLMC	ADSS2	0.11	0.07	1.68	0.0935	0.444
CERAD	EN_L2_3_IT	ADTRP	-0.37	0.07	-5.46	4.77e-08	1.54e-05
CERAD	EN_L3_5_IT_2	ADTRP	-0.13	0.09	-1.54	0.124	0.345
CERAD	EN_L3_5_IT_3	ADTRP	-0.25	0.05	-4.86	1.2e-06	6.55e-05
CERAD	EN_L5_6_NP	ADTRP	-0.01	0.05	-0.19	0.849	0.972
CERAD	EN_L5_ET	ADTRP	0.08	0.39	0.19	0.848	0.999
CERAD	EN_L6B	ADTRP	-0.02	0.05	-0.41	0.683	0.888
CERAD	EN_L6_CT	ADTRP	-0.34	0.06	-5.62	1.92e-08	5.21e-06
CERAD	EN_L6_IT_1	ADTRP	-0.54	0.08	-6.49	8.32e-11	1.77e-07
CERAD	Oligo	ADTRP	-0.04	0.06	-0.73	0.464	0.662
CERAD	Astro	AEBP1	0.36	0.07	5.50	3.8e-08	3.91e-06
CERAD	EN_L2_3_IT	AEBP1	0.18	0.07	2.60	0.00946	0.065
CERAD	OPC	AEBP1	0.20	0.07	2.72	0.00655	0.145
CERAD	Oligo	AEBP1	0.17	0.06	3.02	0.00249	0.0215
CERAD	VLMC	AEBP1	0.03	0.07	0.35	0.725	0.924
CERAD	Adaptive	AEBP2	0.27	0.08	3.35	0.000807	0.113
CERAD	Astro	AEBP2	0.03	0.02	1.45	0.147	0.311
CERAD	EN_L2_3_IT	AEBP2	0.00	0.02	0.18	0.854	0.931
CERAD	EN_L3_5_IT_1	AEBP2	-0.02	0.02	-1.03	0.303	0.597
CERAD	EN_L3_5_IT_2	AEBP2	0.05	0.02	2.79	0.0052	0.0466
CERAD	EN_L3_5_IT_3	AEBP2	-0.03	0.02	-1.76	0.0781	0.232
CERAD	EN_L5_6_NP	AEBP2	-0.07	0.03	-2.60	0.00934	0.221
CERAD	EN_L5_ET	AEBP2	-0.23	0.21	-1.11	0.267	0.999
CERAD	EN_L6B	AEBP2	-0.04	0.02	-1.72	0.0855	0.369
CERAD	EN_L6_CT	AEBP2	-0.01	0.02	-0.26	0.796	0.925
CERAD	EN_L6_IT_1	AEBP2	-0.01	0.03	-0.22	0.826	0.949
CERAD	EN_L6_IT_2	AEBP2	0.07	0.03	2.03	0.0421	0.33
CERAD	Endo	AEBP2	0.06	0.06	1.02	0.308	0.693
CERAD	IN_ADARB2	AEBP2	-0.01	0.03	-0.33	0.743	0.914
CERAD	IN_LAMP5_LHX6	AEBP2	-0.08	0.03	-2.97	0.003	0.0787
CERAD	IN_LAMP5_RELN	AEBP2	-0.02	0.02	-0.97	0.33	0.716
CERAD	IN_PVALB	AEBP2	-0.02	0.02	-1.04	0.298	0.698
CERAD	IN_PVALB_CHC	AEBP2	0.02	0.03	0.68	0.494	0.824
CERAD	IN_SST	AEBP2	-0.02	0.02	-1.05	0.293	0.674
CERAD	IN_VIP	AEBP2	-0.03	0.02	-1.34	0.179	0.41
CERAD	Micro	AEBP2	0.08	0.02	3.16	0.00157	0.02
CERAD	OPC	AEBP2	0.03	0.02	1.20	0.229	0.6
CERAD	Oligo	AEBP2	0.11	0.02	4.85	1.25e-06	0.000137
CERAD	PC	AEBP2	0.02	0.05	0.49	0.624	0.938
CERAD	PVM	AEBP2	0.08	0.06	1.20	0.229	0.819
CERAD	SMC	AEBP2	0.08	0.12	0.63	0.53	0.979
CERAD	VLMC	AEBP2	0.07	0.06	1.24	0.215	0.616
CERAD	Astro	AEN	0.19	0.07	2.83	0.00471	0.0285
CERAD	EN_L2_3_IT	AEN	0.11	0.04	2.47	0.0135	0.0819
CERAD	EN_L3_5_IT_3	AEN	0.07	0.06	1.14	0.254	0.477
CERAD	IN_PVALB	AEN	-0.00	0.06	-0.07	0.948	0.987
CERAD	IN_VIP	AEN	0.03	0.06	0.59	0.557	0.757
CERAD	Micro	AEN	0.12	0.05	2.28	0.0228	0.128
CERAD	OPC	AEN	0.13	0.07	1.89	0.0584	0.354
CERAD	Oligo	AEN	0.12	0.05	2.58	0.00981	0.0543
CERAD	Astro	AFAP1	0.08	0.04	1.74	0.0827	0.212
CERAD	EN_L2_3_IT	AFAP1	-0.08	0.02	-3.35	0.0008	0.0131
CERAD	EN_L3_5_IT_1	AFAP1	-0.07	0.04	-1.51	0.13	0.39
CERAD	EN_L3_5_IT_2	AFAP1	-0.05	0.03	-1.78	0.0759	0.261
CERAD	EN_L3_5_IT_3	AFAP1	-0.05	0.03	-1.84	0.0664	0.208
CERAD	EN_L5_6_NP	AFAP1	-0.28	0.06	-4.65	3.33e-06	0.0057
CERAD	EN_L5_ET	AFAP1	-0.34	0.43	-0.78	0.435	0.999
CERAD	EN_L6B	AFAP1	-0.09	0.05	-1.83	0.0679	0.332
CERAD	EN_L6_CT	AFAP1	-0.02	0.07	-0.34	0.737	0.901
CERAD	EN_L6_IT_1	AFAP1	-0.14	0.04	-3.24	0.00118	0.0368
CERAD	EN_L6_IT_2	AFAP1	-0.07	0.08	-0.89	0.375	0.758
CERAD	Endo	AFAP1	-0.15	0.12	-1.18	0.237	0.63
CERAD	IN_ADARB2	AFAP1	0.02	0.02	0.73	0.463	0.767
CERAD	IN_LAMP5_LHX6	AFAP1	-0.01	0.03	-0.17	0.868	0.962
CERAD	IN_LAMP5_RELN	AFAP1	0.04	0.02	1.87	0.0609	0.381
CERAD	IN_PVALB	AFAP1	-0.04	0.02	-1.98	0.0482	0.341
CERAD	IN_PVALB_CHC	AFAP1	-0.07	0.03	-2.32	0.0205	0.21
CERAD	IN_SST	AFAP1	-0.02	0.02	-1.12	0.264	0.653
CERAD	IN_VIP	AFAP1	-0.03	0.01	-2.12	0.0337	0.156
CERAD	Micro	AFAP1	-0.10	0.06	-1.73	0.0836	0.289
CERAD	OPC	AFAP1	0.02	0.03	0.56	0.576	0.836
CERAD	Oligo	AFAP1	-0.07	0.03	-2.17	0.0298	0.113
CERAD	PC	AFAP1	-0.14	0.07	-2.06	0.0393	0.554
CERAD	VLMC	AFAP1	0.05	0.07	0.79	0.429	0.789
CERAD	Astro	AFAP1L1	-0.09	0.07	-1.31	0.189	0.366
CERAD	EN_L2_3_IT	AFAP1L1	-0.00	0.05	-0.04	0.972	0.987
CERAD	EN_L3_5_IT_2	AFAP1L1	0.07	0.06	1.08	0.282	0.547
CERAD	EN_L3_5_IT_3	AFAP1L1	0.21	0.06	3.68	0.000231	0.00388
CERAD	EN_L6B	AFAP1L1	0.34	0.09	3.77	0.000161	0.00928
CERAD	EN_L6_CT	AFAP1L1	0.29	0.21	1.35	0.176	0.49
CERAD	EN_L6_IT_1	AFAP1L1	-0.09	0.07	-1.32	0.187	0.548
CERAD	Endo	AFAP1L1	0.08	0.07	1.26	0.208	0.603
CERAD	IN_LAMP5_RELN	AFAP1L1	-0.02	0.06	-0.34	0.732	0.92
CERAD	IN_PVALB	AFAP1L1	0.08	0.06	1.26	0.208	0.612
CERAD	OPC	AFAP1L1	-0.06	0.05	-1.11	0.267	0.635
CERAD	Oligo	AFAP1L1	0.16	0.06	2.88	0.00401	0.0295
CERAD	Astro	AFAP1L2	-0.06	0.06	-0.95	0.343	0.539
CERAD	EN_L2_3_IT	AFAP1L2	-0.10	0.04	-2.17	0.0297	0.134
CERAD	EN_L3_5_IT_1	AFAP1L2	0.02	0.04	0.58	0.559	0.794
CERAD	EN_L3_5_IT_2	AFAP1L2	-0.01	0.03	-0.18	0.859	0.939
CERAD	EN_L3_5_IT_3	AFAP1L2	-0.11	0.04	-3.02	0.00255	0.0227
CERAD	EN_L5_6_NP	AFAP1L2	0.01	0.06	0.16	0.874	0.979
CERAD	EN_L6B	AFAP1L2	0.39	0.16	2.46	0.0137	0.142
CERAD	EN_L6_CT	AFAP1L2	0.36	0.14	2.57	0.0101	0.0963
CERAD	EN_L6_IT_1	AFAP1L2	-0.01	0.06	-0.18	0.861	0.964
CERAD	EN_L6_IT_2	AFAP1L2	0.01	0.06	0.22	0.824	0.949
CERAD	Endo	AFAP1L2	-0.12	0.06	-2.03	0.0428	0.314
CERAD	IN_ADARB2	AFAP1L2	0.09	0.06	1.47	0.141	0.478
CERAD	IN_LAMP5_LHX6	AFAP1L2	-0.00	0.04	-0.07	0.943	0.986
CERAD	IN_LAMP5_RELN	AFAP1L2	0.03	0.07	0.49	0.621	0.88
CERAD	IN_PVALB	AFAP1L2	0.02	0.04	0.43	0.665	0.898
CERAD	IN_SST	AFAP1L2	-0.04	0.04	-1.00	0.319	0.694
CERAD	IN_VIP	AFAP1L2	-0.02	0.04	-0.45	0.651	0.818
CERAD	OPC	AFAP1L2	0.01	0.03	0.21	0.834	0.944
CERAD	Oligo	AFAP1L2	-0.01	0.04	-0.18	0.854	0.924
CERAD	PC	AFAP1L2	0.04	0.06	0.65	0.518	0.906
CERAD	Astro	AFDN	0.00	0.02	0.16	0.875	0.935
CERAD	EN_L2_3_IT	AFDN	0.03	0.01	2.61	0.00914	0.0635
CERAD	EN_L3_5_IT_1	AFDN	0.01	0.02	0.45	0.651	0.85
CERAD	EN_L3_5_IT_2	AFDN	-0.00	0.02	-0.08	0.935	0.976
CERAD	EN_L3_5_IT_3	AFDN	-0.00	0.02	-0.02	0.981	0.991
CERAD	EN_L5_6_NP	AFDN	-0.03	0.02	-1.43	0.152	0.612
CERAD	EN_L5_ET	AFDN	-0.18	0.21	-0.86	0.387	0.999
CERAD	EN_L6B	AFDN	0.01	0.02	0.62	0.533	0.817
CERAD	EN_L6_CT	AFDN	0.03	0.02	1.61	0.108	0.376
CERAD	EN_L6_IT_1	AFDN	0.05	0.02	2.62	0.00872	0.122
CERAD	EN_L6_IT_2	AFDN	0.03	0.03	1.19	0.235	0.644
CERAD	Endo	AFDN	-0.05	0.04	-1.25	0.211	0.606
CERAD	IN_ADARB2	AFDN	0.04	0.02	2.13	0.0331	0.253
CERAD	IN_LAMP5_LHX6	AFDN	0.03	0.02	1.21	0.227	0.6
CERAD	IN_LAMP5_RELN	AFDN	0.03	0.02	1.84	0.0658	0.393
CERAD	IN_PVALB	AFDN	0.02	0.02	1.08	0.279	0.682
CERAD	IN_PVALB_CHC	AFDN	0.03	0.02	1.47	0.141	0.539
CERAD	IN_SST	AFDN	0.00	0.02	0.10	0.92	0.977
CERAD	IN_VIP	AFDN	0.05	0.02	3.29	0.000993	0.0174
CERAD	Micro	AFDN	0.02	0.02	0.92	0.355	0.643
CERAD	OPC	AFDN	0.03	0.02	1.55	0.12	0.473
CERAD	Oligo	AFDN	0.01	0.02	0.62	0.535	0.716
CERAD	PC	AFDN	0.02	0.19	0.10	0.921	0.988
CERAD	VLMC	AFDN	0.04	0.06	0.70	0.485	0.824
CERAD	Adaptive	AFF1	0.29	0.09	3.14	0.00169	0.154
CERAD	Astro	AFF1	0.00	0.02	0.17	0.864	0.928
CERAD	EN_L2_3_IT	AFF1	0.08	0.02	3.86	0.000114	0.00365
CERAD	EN_L3_5_IT_1	AFF1	0.03	0.02	1.58	0.115	0.365
CERAD	EN_L3_5_IT_2	AFF1	0.08	0.02	3.82	0.000136	0.00352
CERAD	EN_L3_5_IT_3	AFF1	0.12	0.02	6.23	4.67e-10	1.18e-07
CERAD	EN_L5_6_NP	AFF1	0.01	0.03	0.34	0.738	0.943
CERAD	EN_L5_ET	AFF1	0.04	0.20	0.20	0.839	0.999
CERAD	EN_L6B	AFF1	0.07	0.04	1.80	0.0725	0.341
CERAD	EN_L6_CT	AFF1	0.06	0.03	1.87	0.0612	0.277
CERAD	EN_L6_IT_1	AFF1	0.09	0.03	3.20	0.00135	0.0395
CERAD	EN_L6_IT_2	AFF1	0.08	0.03	2.46	0.014	0.2
CERAD	Endo	AFF1	0.06	0.04	1.58	0.115	0.484
CERAD	IN_ADARB2	AFF1	0.08	0.06	1.46	0.145	0.481
CERAD	IN_LAMP5_LHX6	AFF1	0.05	0.05	1.03	0.305	0.676
CERAD	IN_LAMP5_RELN	AFF1	0.01	0.05	0.13	0.899	0.973
CERAD	IN_PVALB	AFF1	0.05	0.02	3.01	0.00265	0.0766
CERAD	IN_PVALB_CHC	AFF1	0.06	0.03	1.78	0.0755	0.409
CERAD	IN_SST	AFF1	0.03	0.03	0.79	0.431	0.771
CERAD	IN_VIP	AFF1	0.05	0.03	1.81	0.0706	0.241
CERAD	Micro	AFF1	0.01	0.02	0.65	0.515	0.768
CERAD	OPC	AFF1	0.01	0.02	0.40	0.69	0.89
CERAD	Oligo	AFF1	0.04	0.02	2.33	0.02	0.0863
CERAD	PC	AFF1	0.02	0.05	0.46	0.644	0.944
CERAD	PVM	AFF1	0.02	0.06	0.34	0.732	0.981
CERAD	SMC	AFF1	0.28	0.11	2.40	0.0164	0.707
CERAD	VLMC	AFF1	0.11	0.05	2.10	0.0356	0.299
CERAD	Astro	AFF2	-0.14	0.05	-2.82	0.0048	0.0289
CERAD	EN_L2_3_IT	AFF2	0.08	0.04	2.40	0.0163	0.0919
CERAD	EN_L3_5_IT_1	AFF2	0.21	0.06	3.59	0.000325	0.0119
CERAD	EN_L3_5_IT_2	AFF2	0.22	0.04	5.84	5.3e-09	1.14e-06
CERAD	EN_L3_5_IT_3	AFF2	0.19	0.04	4.88	1.06e-06	5.89e-05
CERAD	EN_L5_6_NP	AFF2	0.15	0.07	2.11	0.0351	0.364
CERAD	EN_L5_ET	AFF2	-0.71	0.40	-1.79	0.0738	0.967
CERAD	EN_L6B	AFF2	0.21	0.05	4.20	2.71e-05	0.00281
CERAD	EN_L6_CT	AFF2	0.09	0.03	2.54	0.0111	0.103
CERAD	EN_L6_IT_1	AFF2	0.09	0.04	2.28	0.0224	0.203
CERAD	EN_L6_IT_2	AFF2	0.21	0.05	4.03	5.56e-05	0.012
CERAD	IN_ADARB2	AFF2	-0.01	0.03	-0.23	0.815	0.939
CERAD	IN_LAMP5_LHX6	AFF2	0.03	0.04	0.76	0.448	0.773
CERAD	IN_LAMP5_RELN	AFF2	0.03	0.03	0.77	0.444	0.787
CERAD	IN_PVALB	AFF2	-0.00	0.02	-0.05	0.963	0.991
CERAD	IN_PVALB_CHC	AFF2	-0.08	0.04	-2.23	0.0257	0.238
CERAD	IN_SST	AFF2	0.00	0.03	0.15	0.883	0.964
CERAD	IN_VIP	AFF2	0.04	0.02	1.79	0.0739	0.249
CERAD	Micro	AFF2	-0.07	0.16	-0.43	0.671	0.859
CERAD	OPC	AFF2	-0.02	0.04	-0.35	0.73	0.906
CERAD	Oligo	AFF2	0.00	0.04	0.01	0.99	0.995
CERAD	VLMC	AFF2	0.30	0.16	1.89	0.0587	0.369
CERAD	Astro	AFF3	-0.26	0.04	-6.57	4.96e-11	2.28e-08
CERAD	EN_L2_3_IT	AFF3	0.04	0.02	1.58	0.115	0.309
CERAD	EN_L3_5_IT_1	AFF3	0.01	0.02	0.59	0.558	0.794
CERAD	EN_L3_5_IT_2	AFF3	-0.00	0.02	-0.17	0.864	0.941
CERAD	EN_L3_5_IT_3	AFF3	0.02	0.02	1.09	0.277	0.504
CERAD	EN_L5_6_NP	AFF3	0.02	0.03	0.63	0.527	0.872
CERAD	EN_L5_ET	AFF3	0.22	0.15	1.44	0.149	0.983
CERAD	EN_L6B	AFF3	-0.02	0.02	-0.83	0.408	0.738
CERAD	EN_L6_CT	AFF3	-0.02	0.02	-1.08	0.282	0.611
CERAD	EN_L6_IT_1	AFF3	0.03	0.02	1.41	0.158	0.51
CERAD	EN_L6_IT_2	AFF3	0.02	0.02	0.96	0.335	0.73
CERAD	Endo	AFF3	0.21	0.12	1.77	0.0762	0.411
CERAD	IN_ADARB2	AFF3	0.05	0.02	2.21	0.0269	0.231
CERAD	IN_LAMP5_LHX6	AFF3	0.07	0.02	3.42	0.000625	0.0359
CERAD	IN_LAMP5_RELN	AFF3	0.07	0.02	2.88	0.00397	0.108
CERAD	IN_PVALB	AFF3	0.04	0.02	2.73	0.00641	0.125
CERAD	IN_PVALB_CHC	AFF3	-0.02	0.02	-1.01	0.312	0.716
CERAD	IN_SST	AFF3	0.02	0.02	1.25	0.21	0.601
CERAD	IN_VIP	AFF3	0.04	0.01	2.74	0.00623	0.0543
CERAD	Micro	AFF3	-0.36	0.06	-6.20	5.81e-10	1.14e-07
CERAD	OPC	AFF3	-0.03	0.02	-1.39	0.164	0.531
CERAD	Oligo	AFF3	-0.11	0.04	-2.46	0.0139	0.068
CERAD	PC	AFF3	-0.05	0.08	-0.58	0.565	0.924
CERAD	PVM	AFF3	-0.02	0.15	-0.11	0.914	0.993
CERAD	SMC	AFF3	-0.23	0.15	-1.53	0.126	0.923
CERAD	VLMC	AFF3	-0.03	0.06	-0.40	0.688	0.916
CERAD	Adaptive	AFF4	0.06	0.10	0.66	0.511	0.93
CERAD	Astro	AFF4	0.01	0.02	0.72	0.47	0.658
CERAD	EN_L2_3_IT	AFF4	0.03	0.01	2.57	0.0101	0.0679
CERAD	EN_L3_5_IT_1	AFF4	0.03	0.02	2.03	0.0424	0.214
CERAD	EN_L3_5_IT_2	AFF4	0.00	0.01	0.15	0.88	0.949
CERAD	EN_L3_5_IT_3	AFF4	-0.00	0.01	-0.19	0.846	0.926
CERAD	EN_L5_6_NP	AFF4	-0.03	0.02	-1.35	0.178	0.642
CERAD	EN_L5_ET	AFF4	0.01	0.20	0.07	0.947	0.999
CERAD	EN_L6B	AFF4	-0.03	0.02	-1.53	0.126	0.446
CERAD	EN_L6_CT	AFF4	0.00	0.02	0.23	0.817	0.933
CERAD	EN_L6_IT_1	AFF4	0.00	0.02	0.16	0.875	0.966
CERAD	EN_L6_IT_2	AFF4	0.02	0.02	0.95	0.341	0.731
CERAD	Endo	AFF4	-0.02	0.05	-0.35	0.724	0.914
CERAD	IN_ADARB2	AFF4	0.01	0.02	0.46	0.646	0.87
CERAD	IN_LAMP5_LHX6	AFF4	-0.01	0.02	-0.28	0.778	0.931
CERAD	IN_LAMP5_RELN	AFF4	0.02	0.02	1.24	0.213	0.623
CERAD	IN_PVALB	AFF4	0.01	0.01	0.59	0.554	0.853
CERAD	IN_PVALB_CHC	AFF4	0.01	0.02	0.29	0.77	0.937
CERAD	IN_SST	AFF4	0.03	0.02	1.57	0.116	0.479
CERAD	IN_VIP	AFF4	0.03	0.01	2.44	0.0146	0.0929
CERAD	Micro	AFF4	0.02	0.02	0.84	0.398	0.68
CERAD	OPC	AFF4	0.02	0.02	0.88	0.379	0.718
CERAD	Oligo	AFF4	-0.01	0.01	-0.73	0.467	0.664
CERAD	PC	AFF4	0.02	0.05	0.42	0.677	0.953
CERAD	PVM	AFF4	0.03	0.07	0.48	0.634	0.966
CERAD	SMC	AFF4	0.13	0.10	1.32	0.187	0.932
CERAD	VLMC	AFF4	-0.01	0.04	-0.16	0.872	0.971
CERAD	Astro	AFG1L	0.05	0.02	2.48	0.013	0.059
CERAD	EN_L2_3_IT	AFG1L	-0.02	0.02	-1.17	0.242	0.477
CERAD	EN_L3_5_IT_1	AFG1L	0.01	0.03	0.38	0.701	0.874
CERAD	EN_L3_5_IT_2	AFG1L	-0.02	0.02	-1.21	0.226	0.483
CERAD	EN_L3_5_IT_3	AFG1L	-0.04	0.02	-2.06	0.0397	0.148
CERAD	EN_L5_6_NP	AFG1L	0.00	0.03	0.11	0.915	0.985
CERAD	EN_L5_ET	AFG1L	0.06	0.19	0.33	0.741	0.999
CERAD	EN_L6B	AFG1L	-0.02	0.03	-0.65	0.517	0.807
CERAD	EN_L6_CT	AFG1L	0.02	0.03	0.58	0.559	0.816
CERAD	EN_L6_IT_1	AFG1L	-0.03	0.03	-1.21	0.225	0.589
CERAD	EN_L6_IT_2	AFG1L	0.01	0.04	0.32	0.75	0.93
CERAD	Endo	AFG1L	-0.07	0.15	-0.49	0.626	0.875
CERAD	IN_ADARB2	AFG1L	0.03	0.02	1.14	0.254	0.606
CERAD	IN_LAMP5_LHX6	AFG1L	-0.05	0.03	-1.64	0.1	0.43
CERAD	IN_LAMP5_RELN	AFG1L	0.02	0.03	0.69	0.49	0.814
CERAD	IN_PVALB	AFG1L	0.01	0.02	0.38	0.704	0.913
CERAD	IN_PVALB_CHC	AFG1L	0.04	0.04	1.11	0.265	0.682
CERAD	IN_SST	AFG1L	0.00	0.02	0.08	0.937	0.982
CERAD	IN_VIP	AFG1L	0.02	0.02	1.10	0.27	0.517
CERAD	Micro	AFG1L	-0.04	0.03	-1.15	0.249	0.537
CERAD	OPC	AFG1L	0.05	0.02	2.56	0.0105	0.176
CERAD	Oligo	AFG1L	0.05	0.02	3.09	0.00198	0.0183
CERAD	PC	AFG1L	-0.08	0.15	-0.56	0.576	0.927
CERAD	VLMC	AFG1L	0.02	0.07	0.30	0.766	0.939
CERAD	Astro	AFG3L2	-0.12	0.02	-5.48	4.15e-08	4.16e-06
CERAD	EN_L2_3_IT	AFG3L2	-0.05	0.01	-3.52	0.000435	0.00893
CERAD	EN_L3_5_IT_1	AFG3L2	-0.07	0.03	-2.80	0.00504	0.0641
CERAD	EN_L3_5_IT_2	AFG3L2	-0.02	0.02	-1.18	0.239	0.499
CERAD	EN_L3_5_IT_3	AFG3L2	-0.02	0.02	-1.31	0.189	0.398
CERAD	EN_L5_6_NP	AFG3L2	-0.07	0.04	-1.97	0.0484	0.418
CERAD	EN_L5_ET	AFG3L2	0.24	0.24	0.97	0.333	0.999
CERAD	EN_L6B	AFG3L2	-0.02	0.03	-0.75	0.454	0.769
CERAD	EN_L6_CT	AFG3L2	-0.03	0.03	-0.91	0.363	0.685
CERAD	EN_L6_IT_1	AFG3L2	-0.03	0.03	-1.00	0.318	0.677
CERAD	EN_L6_IT_2	AFG3L2	0.04	0.04	1.03	0.301	0.707
CERAD	Endo	AFG3L2	-0.15	0.11	-1.40	0.162	0.55
CERAD	IN_ADARB2	AFG3L2	-0.05	0.03	-1.62	0.105	0.422
CERAD	IN_LAMP5_LHX6	AFG3L2	-0.01	0.03	-0.25	0.804	0.941
CERAD	IN_LAMP5_RELN	AFG3L2	-0.02	0.03	-0.63	0.528	0.837
CERAD	IN_PVALB	AFG3L2	0.01	0.02	0.30	0.764	0.936
CERAD	IN_PVALB_CHC	AFG3L2	-0.03	0.04	-0.85	0.395	0.765
CERAD	IN_SST	AFG3L2	-0.01	0.02	-0.49	0.622	0.866
CERAD	IN_VIP	AFG3L2	-0.04	0.02	-2.22	0.0266	0.135
CERAD	Micro	AFG3L2	-0.03	0.03	-0.94	0.349	0.638
CERAD	OPC	AFG3L2	-0.03	0.02	-1.51	0.131	0.489
CERAD	Oligo	AFG3L2	-0.05	0.02	-3.01	0.00264	0.0222
CERAD	PC	AFG3L2	-0.29	0.11	-2.54	0.011	0.449
CERAD	VLMC	AFG3L2	0.04	0.07	0.54	0.59	0.874
CERAD	Astro	AFMID	-0.03	0.04	-0.74	0.46	0.649
CERAD	EN_L2_3_IT	AFMID	-0.05	0.03	-1.65	0.0993	0.281
CERAD	EN_L3_5_IT_1	AFMID	0.04	0.04	0.86	0.388	0.674
CERAD	EN_L3_5_IT_2	AFMID	-0.00	0.04	-0.10	0.92	0.969
CERAD	EN_L3_5_IT_3	AFMID	0.00	0.03	0.05	0.957	0.981
CERAD	EN_L5_6_NP	AFMID	-0.07	0.06	-1.31	0.189	0.653
CERAD	EN_L6B	AFMID	-0.02	0.05	-0.28	0.78	0.925
CERAD	EN_L6_CT	AFMID	-0.03	0.06	-0.45	0.653	0.866
CERAD	EN_L6_IT_1	AFMID	-0.14	0.05	-3.04	0.00235	0.056
CERAD	EN_L6_IT_2	AFMID	-0.01	0.06	-0.26	0.795	0.941
CERAD	IN_ADARB2	AFMID	-0.06	0.05	-1.39	0.164	0.504
CERAD	IN_LAMP5_RELN	AFMID	0.02	0.05	0.39	0.694	0.911
CERAD	IN_PVALB	AFMID	0.17	0.21	0.83	0.404	0.769
CERAD	IN_SST	AFMID	-0.05	0.05	-0.97	0.33	0.701
CERAD	IN_VIP	AFMID	0.00	0.03	0.08	0.935	0.972
CERAD	Micro	AFMID	0.01	0.06	0.19	0.85	0.946
CERAD	OPC	AFMID	-0.05	0.05	-0.96	0.338	0.691
CERAD	Oligo	AFMID	-0.05	0.03	-1.86	0.0632	0.186
CERAD	Astro	AFP	-0.06	0.07	-0.87	0.382	0.578
CERAD	EN_L2_3_IT	AFP	-0.06	0.06	-0.99	0.322	0.559
CERAD	Oligo	AFP	-0.15	0.06	-2.40	0.0164	0.076
CERAD	Adaptive	AFTPH	0.01	0.11	0.12	0.904	0.987
CERAD	Astro	AFTPH	-0.01	0.02	-0.34	0.735	0.848
CERAD	EN_L2_3_IT	AFTPH	-0.00	0.01	-0.35	0.725	0.86
CERAD	EN_L3_5_IT_1	AFTPH	-0.00	0.02	-0.01	0.993	0.997
CERAD	EN_L3_5_IT_2	AFTPH	0.03	0.02	1.78	0.0757	0.26
CERAD	EN_L3_5_IT_3	AFTPH	0.03	0.02	1.96	0.0503	0.173
CERAD	EN_L5_6_NP	AFTPH	0.03	0.03	1.15	0.249	0.706
CERAD	EN_L5_ET	AFTPH	-0.07	0.27	-0.27	0.787	0.999
CERAD	EN_L6B	AFTPH	0.02	0.03	0.57	0.568	0.834
CERAD	EN_L6_CT	AFTPH	0.01	0.02	0.53	0.596	0.839
CERAD	EN_L6_IT_1	AFTPH	-0.01	0.02	-0.49	0.625	0.866
CERAD	EN_L6_IT_2	AFTPH	0.01	0.03	0.26	0.792	0.94
CERAD	Endo	AFTPH	-0.09	0.06	-1.65	0.0994	0.458
CERAD	IN_ADARB2	AFTPH	0.01	0.03	0.45	0.652	0.873
CERAD	IN_LAMP5_LHX6	AFTPH	0.01	0.03	0.45	0.653	0.885
CERAD	IN_LAMP5_RELN	AFTPH	-0.00	0.03	-0.05	0.963	0.993
CERAD	IN_PVALB	AFTPH	0.02	0.02	1.04	0.3	0.699
CERAD	IN_PVALB_CHC	AFTPH	-0.01	0.03	-0.46	0.648	0.895
CERAD	IN_SST	AFTPH	0.02	0.02	0.75	0.455	0.784
CERAD	IN_VIP	AFTPH	-0.01	0.02	-0.82	0.413	0.65
CERAD	Micro	AFTPH	0.06	0.02	2.79	0.00527	0.0473
CERAD	OPC	AFTPH	0.02	0.02	0.95	0.341	0.692
CERAD	Oligo	AFTPH	0.02	0.02	1.53	0.126	0.295
CERAD	PC	AFTPH	-0.10	0.06	-1.75	0.0807	0.649
CERAD	PVM	AFTPH	0.03	0.07	0.50	0.618	0.966
CERAD	VLMC	AFTPH	-0.06	0.06	-1.03	0.303	0.698
CERAD	Astro	AGA	-0.11	0.04	-2.84	0.00456	0.0279
CERAD	EN_L2_3_IT	AGA	-0.13	0.05	-2.59	0.00947	0.065
CERAD	EN_L3_5_IT_2	AGA	-0.07	0.06	-1.10	0.27	0.534
CERAD	EN_L3_5_IT_3	AGA	-0.16	0.07	-2.46	0.0141	0.0734
CERAD	EN_L6_IT_1	AGA	0.25	0.23	1.09	0.276	0.639
CERAD	IN_VIP	AGA	-0.11	0.07	-1.55	0.121	0.33
CERAD	Micro	AGA	0.06	0.06	0.99	0.32	0.609
CERAD	OPC	AGA	-0.01	0.06	-0.12	0.905	0.97
CERAD	Oligo	AGA	-0.04	0.03	-1.17	0.242	0.448
CERAD	Adaptive	AGAP1	0.05	0.11	0.44	0.663	0.954
CERAD	Astro	AGAP1	0.03	0.02	1.39	0.166	0.336
CERAD	EN_L2_3_IT	AGAP1	0.03	0.02	1.69	0.0915	0.267
CERAD	EN_L3_5_IT_1	AGAP1	0.02	0.02	1.25	0.21	0.498
CERAD	EN_L3_5_IT_2	AGAP1	0.02	0.01	1.53	0.126	0.347
CERAD	EN_L3_5_IT_3	AGAP1	0.03	0.02	1.69	0.0906	0.255
CERAD	EN_L5_6_NP	AGAP1	0.03	0.02	1.33	0.183	0.648
CERAD	EN_L5_ET	AGAP1	0.04	0.15	0.31	0.757	0.999
CERAD	EN_L6B	AGAP1	-0.02	0.02	-1.12	0.263	0.62
CERAD	EN_L6_CT	AGAP1	0.02	0.02	0.85	0.393	0.706
CERAD	EN_L6_IT_1	AGAP1	0.06	0.02	2.97	0.00303	0.0662
CERAD	EN_L6_IT_2	AGAP1	0.03	0.03	0.98	0.328	0.725
CERAD	Endo	AGAP1	-0.10	0.04	-2.59	0.0097	0.162
CERAD	IN_ADARB2	AGAP1	0.04	0.02	2.01	0.0443	0.288
CERAD	IN_LAMP5_LHX6	AGAP1	0.09	0.03	3.34	0.000834	0.0416
CERAD	IN_LAMP5_RELN	AGAP1	-0.01	0.02	-0.24	0.813	0.945
CERAD	IN_PVALB	AGAP1	0.01	0.02	0.84	0.401	0.767
CERAD	IN_PVALB_CHC	AGAP1	-0.01	0.02	-0.49	0.625	0.884
CERAD	IN_SST	AGAP1	0.01	0.02	0.81	0.418	0.764
CERAD	IN_VIP	AGAP1	0.03	0.01	2.51	0.0121	0.0827
CERAD	Micro	AGAP1	0.04	0.03	1.20	0.23	0.515
CERAD	OPC	AGAP1	-0.02	0.02	-0.95	0.34	0.692
CERAD	Oligo	AGAP1	0.07	0.02	3.76	0.000167	0.00341
CERAD	PC	AGAP1	0.09	0.04	2.26	0.0237	0.546
CERAD	PVM	AGAP1	0.08	0.06	1.41	0.159	0.764
CERAD	SMC	AGAP1	-0.05	0.09	-0.55	0.58	0.979
CERAD	VLMC	AGAP1	-0.11	0.05	-2.34	0.0193	0.234
CERAD	Astro	AGAP2	-0.04	0.06	-0.74	0.46	0.649
CERAD	EN_L2_3_IT	AGAP2	-0.02	0.02	-1.06	0.288	0.526
CERAD	EN_L3_5_IT_1	AGAP2	-0.06	0.03	-2.34	0.0192	0.139
CERAD	EN_L3_5_IT_2	AGAP2	-0.07	0.02	-3.02	0.00256	0.0287
CERAD	EN_L3_5_IT_3	AGAP2	-0.11	0.03	-4.28	1.84e-05	0.000552
CERAD	EN_L5_6_NP	AGAP2	-0.08	0.05	-1.69	0.0909	0.52
CERAD	EN_L5_ET	AGAP2	-0.34	0.30	-1.14	0.255	0.999
CERAD	EN_L6B	AGAP2	-0.25	0.04	-6.52	7.1e-11	1.01e-07
CERAD	EN_L6_CT	AGAP2	-0.19	0.04	-4.78	1.73e-06	0.000186
CERAD	EN_L6_IT_1	AGAP2	-0.09	0.03	-3.37	0.000765	0.0283
CERAD	EN_L6_IT_2	AGAP2	-0.03	0.04	-0.74	0.457	0.807
CERAD	IN_ADARB2	AGAP2	-0.07	0.04	-1.70	0.0886	0.388
CERAD	IN_LAMP5_LHX6	AGAP2	-0.03	0.05	-0.55	0.58	0.851
CERAD	IN_LAMP5_RELN	AGAP2	0.03	0.04	0.72	0.47	0.805
CERAD	IN_PVALB	AGAP2	-0.04	0.03	-1.61	0.108	0.475
CERAD	IN_PVALB_CHC	AGAP2	0.00	0.05	0.06	0.954	0.989
CERAD	IN_SST	AGAP2	-0.00	0.04	-0.11	0.912	0.974
CERAD	IN_VIP	AGAP2	-0.06	0.03	-2.07	0.0387	0.169
CERAD	Micro	AGAP2	0.12	0.06	2.22	0.0264	0.141
CERAD	OPC	AGAP2	-0.03	0.03	-0.79	0.429	0.75
CERAD	Oligo	AGAP2	-0.00	0.05	-0.08	0.934	0.965
CERAD	PC	AGAP2	-0.32	0.20	-1.63	0.104	0.684
CERAD	Astro	AGAP3	0.10	0.03	3.95	7.94e-05	0.00146
CERAD	EN_L2_3_IT	AGAP3	0.04	0.02	2.46	0.0138	0.0832
CERAD	EN_L3_5_IT_1	AGAP3	0.06	0.02	2.58	0.00999	0.0958
CERAD	EN_L3_5_IT_2	AGAP3	0.05	0.02	3.02	0.00251	0.0282
CERAD	EN_L3_5_IT_3	AGAP3	0.04	0.02	2.04	0.0411	0.151
CERAD	EN_L5_6_NP	AGAP3	0.09	0.03	2.91	0.00361	0.157
CERAD	EN_L5_ET	AGAP3	0.07	0.21	0.31	0.754	0.999
CERAD	EN_L6B	AGAP3	0.07	0.03	2.25	0.0247	0.198
CERAD	EN_L6_CT	AGAP3	0.02	0.02	0.87	0.384	0.7
CERAD	EN_L6_IT_1	AGAP3	0.05	0.02	1.98	0.0476	0.296
CERAD	EN_L6_IT_2	AGAP3	0.09	0.03	2.76	0.00584	0.139
CERAD	Endo	AGAP3	0.03	0.06	0.50	0.616	0.87
CERAD	IN_ADARB2	AGAP3	0.01	0.03	0.21	0.836	0.947
CERAD	IN_LAMP5_LHX6	AGAP3	0.07	0.03	2.73	0.00643	0.12
CERAD	IN_LAMP5_RELN	AGAP3	0.03	0.02	1.19	0.234	0.639
CERAD	IN_PVALB	AGAP3	0.04	0.02	2.03	0.0428	0.323
CERAD	IN_PVALB_CHC	AGAP3	0.06	0.03	1.81	0.0702	0.397
CERAD	IN_SST	AGAP3	0.05	0.02	2.51	0.0122	0.178
CERAD	IN_VIP	AGAP3	0.04	0.02	2.56	0.0106	0.0763
CERAD	Micro	AGAP3	0.13	0.03	3.94	8.28e-05	0.00209
CERAD	OPC	AGAP3	0.01	0.02	0.57	0.571	0.833
CERAD	Oligo	AGAP3	0.08	0.02	4.11	3.99e-05	0.00128
CERAD	PC	AGAP3	-0.03	0.14	-0.19	0.85	0.974
CERAD	PVM	AGAP3	-0.40	0.21	-1.92	0.0555	0.63
CERAD	VLMC	AGAP3	0.15	0.07	2.00	0.0459	0.33
CERAD	Astro	AGAP4	-0.04	0.03	-1.45	0.148	0.312
CERAD	EN_L2_3_IT	AGAP4	0.01	0.02	0.37	0.712	0.852
CERAD	EN_L3_5_IT_1	AGAP4	0.03	0.03	0.76	0.446	0.719
CERAD	EN_L3_5_IT_2	AGAP4	0.04	0.03	1.38	0.169	0.409
CERAD	EN_L3_5_IT_3	AGAP4	0.03	0.03	0.95	0.344	0.572
CERAD	EN_L5_6_NP	AGAP4	0.01	0.05	0.10	0.919	0.986
CERAD	EN_L5_ET	AGAP4	-0.19	0.41	-0.48	0.633	0.999
CERAD	EN_L6B	AGAP4	-0.00	0.04	-0.01	0.988	0.996
CERAD	EN_L6_CT	AGAP4	0.02	0.04	0.46	0.648	0.864
CERAD	EN_L6_IT_1	AGAP4	-0.00	0.03	-0.03	0.974	0.993
CERAD	EN_L6_IT_2	AGAP4	0.07	0.05	1.47	0.141	0.532
CERAD	IN_ADARB2	AGAP4	-0.02	0.04	-0.52	0.603	0.853
CERAD	IN_LAMP5_LHX6	AGAP4	-0.00	0.05	-0.00	0.999	1
CERAD	IN_LAMP5_RELN	AGAP4	-0.01	0.04	-0.35	0.724	0.919
CERAD	IN_PVALB	AGAP4	0.03	0.03	1.19	0.234	0.64
CERAD	IN_PVALB_CHC	AGAP4	0.09	0.05	1.69	0.091	0.447
CERAD	IN_SST	AGAP4	0.05	0.04	1.46	0.144	0.52
CERAD	IN_VIP	AGAP4	0.03	0.03	1.29	0.197	0.434
CERAD	Micro	AGAP4	0.04	0.05	0.77	0.442	0.714
CERAD	OPC	AGAP4	-0.03	0.03	-0.95	0.344	0.695
CERAD	Oligo	AGAP4	-0.01	0.02	-0.55	0.581	0.75
CERAD	Astro	AGAP9	-0.04	0.05	-0.80	0.422	0.616
CERAD	EN_L2_3_IT	AGAP9	-0.06	0.05	-1.43	0.153	0.365
CERAD	EN_L3_5_IT_1	AGAP9	0.06	0.06	0.98	0.325	0.616
CERAD	EN_L3_5_IT_2	AGAP9	-0.07	0.05	-1.40	0.162	0.399
CERAD	EN_L3_5_IT_3	AGAP9	-0.03	0.05	-0.57	0.569	0.757
CERAD	EN_L5_6_NP	AGAP9	-0.21	0.16	-1.29	0.198	0.666
CERAD	EN_L6B	AGAP9	0.22	0.15	1.46	0.146	0.476
CERAD	EN_L6_CT	AGAP9	0.06	0.07	0.80	0.422	0.729
CERAD	EN_L6_IT_1	AGAP9	-0.15	0.06	-2.39	0.0166	0.171
CERAD	EN_L6_IT_2	AGAP9	0.06	0.19	0.29	0.771	0.936
CERAD	IN_PVALB	AGAP9	0.02	0.06	0.33	0.741	0.927
CERAD	IN_SST	AGAP9	0.07	0.07	1.09	0.274	0.661
CERAD	IN_VIP	AGAP9	-0.01	0.06	-0.20	0.84	0.923
CERAD	Micro	AGAP9	-0.14	0.07	-1.87	0.062	0.241
CERAD	OPC	AGAP9	-0.04	0.05	-0.85	0.397	0.731
CERAD	Oligo	AGAP9	0.02	0.05	0.51	0.613	0.774
CERAD	Astro	AGBL1	0.16	0.05	3.02	0.00249	0.0178
CERAD	EN_L2_3_IT	AGBL1	-0.22	0.06	-3.51	0.000446	0.00908
CERAD	EN_L3_5_IT_1	AGBL1	-0.24	0.07	-3.25	0.00114	0.0267
CERAD	EN_L3_5_IT_2	AGBL1	-0.00	0.07	-0.00	0.997	0.999
CERAD	EN_L3_5_IT_3	AGBL1	-0.41	0.08	-5.52	3.48e-08	3.76e-06
CERAD	EN_L5_6_NP	AGBL1	-0.03	0.22	-0.13	0.893	0.982
CERAD	EN_L6B	AGBL1	0.23	0.09	2.61	0.00894	0.11
CERAD	EN_L6_CT	AGBL1	-0.08	0.08	-1.11	0.267	0.598
CERAD	EN_L6_IT_1	AGBL1	-0.16	0.08	-2.02	0.0438	0.286
CERAD	EN_L6_IT_2	AGBL1	0.33	0.22	1.50	0.135	0.524
CERAD	IN_ADARB2	AGBL1	-0.10	0.08	-1.31	0.191	0.536
CERAD	IN_LAMP5_LHX6	AGBL1	0.09	0.07	1.21	0.226	0.599
CERAD	IN_LAMP5_RELN	AGBL1	0.13	0.09	1.50	0.133	0.521
CERAD	IN_PVALB	AGBL1	-0.08	0.06	-1.41	0.16	0.558
CERAD	IN_PVALB_CHC	AGBL1	0.09	0.09	1.08	0.28	0.693
CERAD	IN_SST	AGBL1	0.04	0.05	0.71	0.481	0.798
CERAD	IN_VIP	AGBL1	-0.06	0.06	-0.99	0.323	0.57
CERAD	Micro	AGBL1	0.05	0.09	0.50	0.619	0.832
CERAD	OPC	AGBL1	0.09	0.05	1.62	0.105	0.446
CERAD	Oligo	AGBL1	0.04	0.07	0.57	0.567	0.741
CERAD	Astro	AGBL2	-0.03	0.04	-0.75	0.453	0.644
CERAD	EN_L2_3_IT	AGBL2	-0.03	0.05	-0.60	0.55	0.75
CERAD	EN_L3_5_IT_2	AGBL2	0.40	0.18	2.20	0.0275	0.136
CERAD	EN_L3_5_IT_3	AGBL2	0.17	0.15	1.14	0.253	0.476
CERAD	Oligo	AGBL2	-0.06	0.05	-1.31	0.19	0.384
CERAD	Astro	AGBL3	-0.02	0.04	-0.66	0.51	0.69
CERAD	EN_L2_3_IT	AGBL3	-0.06	0.03	-1.94	0.0523	0.19
CERAD	EN_L3_5_IT_1	AGBL3	-0.01	0.03	-0.21	0.837	0.937
CERAD	EN_L3_5_IT_2	AGBL3	-0.02	0.03	-0.62	0.536	0.755
CERAD	EN_L3_5_IT_3	AGBL3	-0.02	0.03	-0.51	0.613	0.784
CERAD	EN_L5_6_NP	AGBL3	-0.01	0.04	-0.22	0.829	0.966
CERAD	EN_L5_ET	AGBL3	-0.23	0.26	-0.88	0.378	0.999
CERAD	EN_L6B	AGBL3	0.00	0.04	0.04	0.964	0.989
CERAD	EN_L6_CT	AGBL3	-0.02	0.04	-0.39	0.693	0.885
CERAD	EN_L6_IT_1	AGBL3	-0.03	0.05	-0.54	0.592	0.851
CERAD	EN_L6_IT_2	AGBL3	-0.05	0.06	-0.84	0.402	0.777
CERAD	Endo	AGBL3	-0.41	0.15	-2.75	0.00595	0.124
CERAD	IN_ADARB2	AGBL3	-0.04	0.04	-0.93	0.352	0.688
CERAD	IN_LAMP5_LHX6	AGBL3	-0.08	0.05	-1.60	0.11	0.445
CERAD	IN_LAMP5_RELN	AGBL3	-0.07	0.04	-1.76	0.0782	0.427
CERAD	IN_PVALB	AGBL3	-0.05	0.04	-1.26	0.206	0.609
CERAD	IN_PVALB_CHC	AGBL3	-0.10	0.05	-2.27	0.0231	0.224
CERAD	IN_SST	AGBL3	0.01	0.03	0.35	0.73	0.907
CERAD	IN_VIP	AGBL3	-0.08	0.03	-2.90	0.00375	0.0393
CERAD	Micro	AGBL3	-0.12	0.05	-2.29	0.0223	0.126
CERAD	OPC	AGBL3	-0.08	0.04	-2.10	0.0359	0.296
CERAD	Oligo	AGBL3	-0.10	0.03	-2.80	0.00519	0.0353
CERAD	PC	AGBL3	-0.16	0.17	-0.97	0.333	0.848
CERAD	Astro	AGBL4	-0.09	0.04	-2.32	0.0202	0.0799
CERAD	EN_L2_3_IT	AGBL4	-0.06	0.02	-3.24	0.00121	0.0171
CERAD	EN_L3_5_IT_1	AGBL4	-0.06	0.02	-3.37	0.000753	0.0205
CERAD	EN_L3_5_IT_2	AGBL4	-0.04	0.02	-2.71	0.0068	0.0554
CERAD	EN_L3_5_IT_3	AGBL4	-0.06	0.02	-3.56	0.000377	0.00555
CERAD	EN_L5_6_NP	AGBL4	-0.00	0.02	-0.20	0.841	0.971
CERAD	EN_L5_ET	AGBL4	-0.02	0.11	-0.15	0.879	0.999
CERAD	EN_L6B	AGBL4	-0.06	0.02	-2.74	0.00616	0.0919
CERAD	EN_L6_CT	AGBL4	-0.06	0.02	-3.58	0.00034	0.0102
CERAD	EN_L6_IT_1	AGBL4	-0.08	0.02	-3.52	0.000439	0.0197
CERAD	EN_L6_IT_2	AGBL4	-0.01	0.02	-0.21	0.836	0.952
CERAD	Endo	AGBL4	-0.42	0.15	-2.81	0.00489	0.113
CERAD	IN_ADARB2	AGBL4	-0.03	0.02	-1.72	0.0857	0.383
CERAD	IN_LAMP5_LHX6	AGBL4	0.04	0.02	1.61	0.107	0.443
CERAD	IN_LAMP5_RELN	AGBL4	-0.02	0.02	-0.92	0.356	0.733
CERAD	IN_PVALB	AGBL4	0.05	0.02	3.26	0.0011	0.0485
CERAD	IN_PVALB_CHC	AGBL4	-0.01	0.02	-0.47	0.638	0.89
CERAD	IN_SST	AGBL4	0.02	0.02	1.34	0.182	0.567
CERAD	IN_VIP	AGBL4	0.00	0.02	0.29	0.775	0.89
CERAD	Micro	AGBL4	-0.07	0.04	-1.69	0.0901	0.302
CERAD	OPC	AGBL4	-0.07	0.03	-2.60	0.00924	0.168
CERAD	Oligo	AGBL4	-0.03	0.04	-0.92	0.357	0.569
CERAD	PC	AGBL4	0.07	0.07	0.91	0.364	0.857
CERAD	PVM	AGBL4	-0.27	0.26	-1.05	0.295	0.852
CERAD	VLMC	AGBL4	-0.04	0.07	-0.61	0.542	0.847
CERAD	Astro	AGBL5	-0.04	0.03	-1.44	0.151	0.316
CERAD	EN_L2_3_IT	AGBL5	-0.05	0.03	-1.82	0.0682	0.223
CERAD	EN_L3_5_IT_1	AGBL5	-0.04	0.04	-1.09	0.275	0.57
CERAD	EN_L3_5_IT_2	AGBL5	-0.02	0.03	-0.71	0.477	0.714
CERAD	EN_L3_5_IT_3	AGBL5	-0.04	0.03	-1.16	0.245	0.467
CERAD	EN_L5_6_NP	AGBL5	0.03	0.05	0.60	0.55	0.883
CERAD	EN_L6B	AGBL5	0.06	0.05	1.17	0.242	0.597
CERAD	EN_L6_CT	AGBL5	-0.02	0.05	-0.52	0.605	0.844
CERAD	EN_L6_IT_1	AGBL5	-0.01	0.04	-0.25	0.805	0.942
CERAD	EN_L6_IT_2	AGBL5	0.00	0.06	0.04	0.972	0.991
CERAD	IN_ADARB2	AGBL5	-0.06	0.05	-1.25	0.212	0.557
CERAD	IN_LAMP5_LHX6	AGBL5	-0.13	0.05	-2.49	0.0126	0.168
CERAD	IN_LAMP5_RELN	AGBL5	-0.11	0.05	-2.42	0.0153	0.214
CERAD	IN_PVALB	AGBL5	-0.05	0.04	-1.30	0.193	0.596
CERAD	IN_PVALB_CHC	AGBL5	-0.09	0.06	-1.62	0.106	0.476
CERAD	IN_SST	AGBL5	-0.08	0.04	-2.06	0.0396	0.311
CERAD	IN_VIP	AGBL5	-0.09	0.03	-2.68	0.00734	0.0609
CERAD	Micro	AGBL5	0.09	0.05	1.81	0.0706	0.261
CERAD	OPC	AGBL5	-0.02	0.04	-0.56	0.574	0.835
CERAD	Oligo	AGBL5	-0.04	0.02	-1.56	0.119	0.284
CERAD	Astro	AGER	-0.09	0.04	-1.92	0.0545	0.159
CERAD	EN_L2_3_IT	AGER	-0.01	0.14	-0.04	0.968	0.985
CERAD	Micro	AGER	-0.07	0.06	-1.16	0.246	0.534
CERAD	Oligo	AGER	-0.15	0.04	-3.34	0.000832	0.0103
CERAD	Adaptive	AGFG1	-0.11	0.09	-1.26	0.209	0.806
CERAD	Astro	AGFG1	0.05	0.02	2.59	0.00958	0.0471
CERAD	EN_L2_3_IT	AGFG1	0.03	0.01	1.90	0.0577	0.202
CERAD	EN_L3_5_IT_1	AGFG1	-0.01	0.02	-0.36	0.72	0.886
CERAD	EN_L3_5_IT_2	AGFG1	0.03	0.02	1.67	0.0956	0.298
CERAD	EN_L3_5_IT_3	AGFG1	0.03	0.01	2.07	0.0382	0.144
CERAD	EN_L5_6_NP	AGFG1	0.01	0.03	0.45	0.651	0.915
CERAD	EN_L5_ET	AGFG1	0.07	0.17	0.38	0.705	0.999
CERAD	EN_L6B	AGFG1	-0.02	0.02	-0.92	0.359	0.703
CERAD	EN_L6_CT	AGFG1	-0.02	0.02	-1.07	0.286	0.614
CERAD	EN_L6_IT_1	AGFG1	0.01	0.02	0.63	0.528	0.816
CERAD	EN_L6_IT_2	AGFG1	0.02	0.03	0.73	0.465	0.814
CERAD	Endo	AGFG1	-0.03	0.03	-0.92	0.355	0.728
CERAD	IN_ADARB2	AGFG1	-0.02	0.02	-0.99	0.324	0.665
CERAD	IN_LAMP5_LHX6	AGFG1	0.03	0.02	1.18	0.238	0.61
CERAD	IN_LAMP5_RELN	AGFG1	0.02	0.02	0.87	0.386	0.75
CERAD	IN_PVALB	AGFG1	0.05	0.02	2.88	0.00398	0.0943
CERAD	IN_PVALB_CHC	AGFG1	0.07	0.03	2.75	0.00597	0.105
CERAD	IN_SST	AGFG1	0.02	0.02	0.98	0.328	0.701
CERAD	IN_VIP	AGFG1	-0.00	0.01	-0.16	0.873	0.941
CERAD	Micro	AGFG1	0.06	0.04	1.73	0.0837	0.289
CERAD	OPC	AGFG1	-0.01	0.02	-0.38	0.707	0.897
CERAD	Oligo	AGFG1	-0.00	0.01	-0.36	0.716	0.842
CERAD	PC	AGFG1	0.01	0.05	0.16	0.873	0.98
CERAD	PVM	AGFG1	0.10	0.10	1.03	0.305	0.862
CERAD	SMC	AGFG1	-0.02	0.11	-0.16	0.872	0.987
CERAD	VLMC	AGFG1	0.02	0.05	0.40	0.691	0.916
CERAD	Astro	AGFG2	0.14	0.04	3.70	0.000214	0.00297
CERAD	EN_L2_3_IT	AGFG2	-0.08	0.02	-3.23	0.00123	0.0174
CERAD	EN_L3_5_IT_1	AGFG2	-0.03	0.04	-0.66	0.506	0.76
CERAD	EN_L3_5_IT_2	AGFG2	-0.05	0.03	-1.70	0.0887	0.285
CERAD	EN_L3_5_IT_3	AGFG2	-0.01	0.03	-0.37	0.712	0.848
CERAD	EN_L6B	AGFG2	-0.06	0.06	-1.02	0.307	0.66
CERAD	EN_L6_CT	AGFG2	-0.12	0.05	-2.29	0.0222	0.153
CERAD	EN_L6_IT_1	AGFG2	-0.07	0.04	-1.58	0.115	0.446
CERAD	EN_L6_IT_2	AGFG2	-0.04	0.05	-0.78	0.432	0.796
CERAD	IN_ADARB2	AGFG2	0.01	0.06	0.22	0.825	0.943
CERAD	IN_LAMP5_RELN	AGFG2	0.14	0.06	2.42	0.0155	0.214
CERAD	IN_PVALB	AGFG2	-0.05	0.03	-1.61	0.107	0.473
CERAD	IN_PVALB_CHC	AGFG2	0.07	0.16	0.46	0.643	0.893
CERAD	IN_SST	AGFG2	-0.00	0.05	-0.01	0.989	0.997
CERAD	IN_VIP	AGFG2	-0.02	0.03	-0.54	0.591	0.783
CERAD	Micro	AGFG2	-0.08	0.05	-1.47	0.141	0.392
CERAD	OPC	AGFG2	0.01	0.03	0.25	0.804	0.933
CERAD	Oligo	AGFG2	-0.03	0.03	-0.84	0.398	0.607
CERAD	Astro	AGGF1	-0.01	0.06	-0.17	0.866	0.93
CERAD	EN_L2_3_IT	AGGF1	-0.06	0.06	-1.16	0.247	0.483
CERAD	EN_L3_5_IT_2	AGGF1	-0.08	0.15	-0.53	0.594	0.792
CERAD	Oligo	AGGF1	0.00	0.05	0.05	0.957	0.977
CERAD	Astro	AGK	0.02	0.02	1.04	0.298	0.495
CERAD	EN_L2_3_IT	AGK	0.02	0.01	1.26	0.209	0.439
CERAD	EN_L3_5_IT_1	AGK	0.08	0.02	3.40	0.000681	0.0195
CERAD	EN_L3_5_IT_2	AGK	0.02	0.02	1.09	0.275	0.539
CERAD	EN_L3_5_IT_3	AGK	0.00	0.02	0.18	0.86	0.933
CERAD	EN_L5_6_NP	AGK	-0.01	0.03	-0.49	0.623	0.906
CERAD	EN_L5_ET	AGK	0.10	0.28	0.36	0.715	0.999
CERAD	EN_L6B	AGK	0.00	0.03	0.00	0.998	0.999
CERAD	EN_L6_CT	AGK	0.03	0.03	1.17	0.241	0.568
CERAD	EN_L6_IT_1	AGK	0.04	0.02	1.83	0.068	0.348
CERAD	EN_L6_IT_2	AGK	-0.03	0.03	-1.07	0.284	0.691
CERAD	Endo	AGK	-0.03	0.11	-0.26	0.797	0.94
CERAD	IN_ADARB2	AGK	-0.03	0.03	-1.33	0.183	0.529
CERAD	IN_LAMP5_LHX6	AGK	0.01	0.03	0.24	0.807	0.941
CERAD	IN_LAMP5_RELN	AGK	-0.01	0.02	-0.59	0.552	0.848
CERAD	IN_PVALB	AGK	0.00	0.02	0.03	0.976	0.994
CERAD	IN_PVALB_CHC	AGK	-0.02	0.04	-0.38	0.702	0.913
CERAD	IN_SST	AGK	0.05	0.02	2.69	0.00718	0.14
CERAD	IN_VIP	AGK	-0.00	0.02	-0.30	0.763	0.883
CERAD	Micro	AGK	-0.07	0.03	-2.44	0.0147	0.0961
CERAD	OPC	AGK	-0.01	0.02	-0.39	0.697	0.892
CERAD	Oligo	AGK	-0.01	0.01	-0.96	0.337	0.55
CERAD	PC	AGK	-0.06	0.12	-0.49	0.625	0.94
CERAD	VLMC	AGK	-0.01	0.17	-0.04	0.971	0.993
CERAD	Astro	AGL	-0.08	0.02	-3.37	0.000749	0.00738
CERAD	EN_L2_3_IT	AGL	-0.03	0.02	-1.41	0.159	0.373
CERAD	EN_L3_5_IT_1	AGL	-0.01	0.03	-0.43	0.667	0.857
CERAD	EN_L3_5_IT_2	AGL	0.00	0.02	0.20	0.84	0.93
CERAD	EN_L3_5_IT_3	AGL	0.02	0.02	0.72	0.474	0.685
CERAD	EN_L5_6_NP	AGL	-0.05	0.03	-1.63	0.103	0.54
CERAD	EN_L5_ET	AGL	-0.27	0.25	-1.08	0.28	0.999
CERAD	EN_L6B	AGL	0.01	0.04	0.29	0.771	0.921
CERAD	EN_L6_CT	AGL	-0.04	0.03	-1.39	0.165	0.475
CERAD	EN_L6_IT_1	AGL	-0.05	0.03	-1.53	0.127	0.464
CERAD	EN_L6_IT_2	AGL	-0.02	0.04	-0.64	0.52	0.841
CERAD	Endo	AGL	-0.05	0.16	-0.32	0.751	0.922
CERAD	IN_ADARB2	AGL	-0.03	0.03	-1.01	0.314	0.655
CERAD	IN_LAMP5_LHX6	AGL	-0.04	0.03	-1.35	0.177	0.542
CERAD	IN_LAMP5_RELN	AGL	-0.06	0.03	-1.89	0.0582	0.371
CERAD	IN_PVALB	AGL	0.02	0.02	0.89	0.374	0.751
CERAD	IN_PVALB_CHC	AGL	0.03	0.03	0.88	0.378	0.758
CERAD	IN_SST	AGL	-0.04	0.02	-1.74	0.0813	0.415
CERAD	IN_VIP	AGL	0.00	0.02	0.08	0.933	0.971
CERAD	Micro	AGL	-0.06	0.03	-1.90	0.0578	0.231
CERAD	OPC	AGL	-0.02	0.02	-0.90	0.37	0.712
CERAD	Oligo	AGL	-0.03	0.02	-1.47	0.141	0.318
CERAD	PC	AGL	-0.14	0.16	-0.84	0.401	0.867
CERAD	Astro	AGMAT	0.02	0.06	0.33	0.741	0.853
CERAD	EN_L2_3_IT	AGMAT	-0.07	0.04	-1.65	0.098	0.279
CERAD	EN_L3_5_IT_2	AGMAT	-0.04	0.05	-0.84	0.399	0.654
CERAD	EN_L3_5_IT_3	AGMAT	-0.08	0.05	-1.72	0.0847	0.244
CERAD	IN_PVALB	AGMAT	-0.05	0.05	-0.95	0.341	0.727
CERAD	IN_VIP	AGMAT	-0.00	0.06	-0.04	0.972	0.988
CERAD	Oligo	AGMAT	-0.03	0.05	-0.72	0.474	0.669
CERAD	Astro	AGMO	-0.03	0.07	-0.46	0.647	0.791
CERAD	EN_L2_3_IT	AGMO	-0.01	0.06	-0.14	0.886	0.949
CERAD	EN_L3_5_IT_2	AGMO	0.28	0.18	1.61	0.107	0.317
CERAD	EN_L3_5_IT_3	AGMO	-0.08	0.07	-1.01	0.314	0.544
CERAD	IN_VIP	AGMO	0.06	0.07	0.90	0.367	0.611
CERAD	OPC	AGMO	0.15	0.05	2.76	0.00582	0.137
CERAD	Oligo	AGMO	0.09	0.06	1.55	0.121	0.288
CERAD	Astro	AGO1	0.00	0.02	0.17	0.869	0.931
CERAD	EN_L2_3_IT	AGO1	-0.03	0.01	-1.85	0.0645	0.216
CERAD	EN_L3_5_IT_1	AGO1	-0.04	0.02	-1.56	0.119	0.371
CERAD	EN_L3_5_IT_2	AGO1	-0.02	0.02	-1.07	0.284	0.549
CERAD	EN_L3_5_IT_3	AGO1	-0.03	0.02	-1.93	0.0539	0.181
CERAD	EN_L5_6_NP	AGO1	-0.04	0.03	-1.35	0.178	0.642
CERAD	EN_L5_ET	AGO1	-0.02	0.21	-0.09	0.929	0.999
CERAD	EN_L6B	AGO1	-0.04	0.03	-1.40	0.161	0.497
CERAD	EN_L6_CT	AGO1	-0.06	0.03	-2.48	0.013	0.114
CERAD	EN_L6_IT_1	AGO1	-0.02	0.02	-0.87	0.385	0.729
CERAD	EN_L6_IT_2	AGO1	-0.02	0.03	-0.50	0.617	0.878
CERAD	Endo	AGO1	-0.05	0.15	-0.32	0.746	0.92
CERAD	IN_ADARB2	AGO1	-0.03	0.03	-1.09	0.277	0.624
CERAD	IN_LAMP5_LHX6	AGO1	-0.04	0.03	-1.20	0.231	0.603
CERAD	IN_LAMP5_RELN	AGO1	-0.06	0.03	-1.99	0.0466	0.336
CERAD	IN_PVALB	AGO1	-0.04	0.02	-2.19	0.0285	0.267
CERAD	IN_PVALB_CHC	AGO1	-0.07	0.03	-2.05	0.0403	0.299
CERAD	IN_SST	AGO1	-0.05	0.02	-1.92	0.0552	0.353
CERAD	IN_VIP	AGO1	-0.02	0.02	-1.08	0.28	0.528
CERAD	Micro	AGO1	0.09	0.03	3.40	0.000667	0.0105
CERAD	OPC	AGO1	-0.05	0.02	-2.20	0.0275	0.269
CERAD	Oligo	AGO1	0.04	0.02	2.21	0.027	0.105
CERAD	Adaptive	AGO2	0.26	0.10	2.64	0.00821	0.27
CERAD	Astro	AGO2	0.06	0.02	2.49	0.0129	0.0585
CERAD	EN_L2_3_IT	AGO2	-0.03	0.02	-1.39	0.165	0.382
CERAD	EN_L3_5_IT_1	AGO2	-0.02	0.02	-0.60	0.547	0.785
CERAD	EN_L3_5_IT_2	AGO2	-0.02	0.02	-0.97	0.334	0.6
CERAD	EN_L3_5_IT_3	AGO2	0.03	0.02	1.29	0.197	0.408
CERAD	EN_L5_6_NP	AGO2	0.01	0.03	0.32	0.751	0.945
CERAD	EN_L5_ET	AGO2	-0.04	0.29	-0.13	0.898	0.999
CERAD	EN_L6B	AGO2	-0.02	0.03	-0.62	0.533	0.817
CERAD	EN_L6_CT	AGO2	0.03	0.03	0.94	0.348	0.671
CERAD	EN_L6_IT_1	AGO2	-0.06	0.03	-1.75	0.0798	0.379
CERAD	EN_L6_IT_2	AGO2	-0.03	0.04	-0.77	0.439	0.798
CERAD	Endo	AGO2	0.09	0.06	1.49	0.137	0.523
CERAD	IN_ADARB2	AGO2	-0.02	0.03	-0.84	0.4	0.722
CERAD	IN_LAMP5_LHX6	AGO2	-0.06	0.04	-1.59	0.112	0.45
CERAD	IN_LAMP5_RELN	AGO2	0.00	0.02	0.17	0.865	0.963
CERAD	IN_PVALB	AGO2	-0.02	0.02	-0.76	0.448	0.797
CERAD	IN_PVALB_CHC	AGO2	-0.08	0.04	-2.21	0.0271	0.244
CERAD	IN_SST	AGO2	-0.03	0.02	-1.29	0.197	0.587
CERAD	IN_VIP	AGO2	-0.04	0.02	-2.32	0.0203	0.115
CERAD	Micro	AGO2	0.09	0.03	2.86	0.00425	0.0409
CERAD	OPC	AGO2	0.03	0.02	1.25	0.211	0.583
CERAD	Oligo	AGO2	0.03	0.02	1.69	0.0914	0.238
CERAD	PC	AGO2	0.03	0.05	0.65	0.514	0.905
CERAD	PVM	AGO2	0.09	0.09	0.90	0.368	0.886
CERAD	SMC	AGO2	-0.09	0.11	-0.80	0.426	0.969
CERAD	VLMC	AGO2	0.03	0.05	0.51	0.614	0.885
CERAD	Adaptive	AGO3	0.06	0.09	0.62	0.536	0.93
CERAD	Astro	AGO3	0.02	0.01	1.59	0.113	0.26
CERAD	EN_L2_3_IT	AGO3	0.03	0.01	2.17	0.0303	0.136
CERAD	EN_L3_5_IT_1	AGO3	0.02	0.02	1.02	0.307	0.6
CERAD	EN_L3_5_IT_2	AGO3	0.03	0.01	2.35	0.0187	0.106
CERAD	EN_L3_5_IT_3	AGO3	0.04	0.01	3.16	0.00158	0.016
CERAD	EN_L5_6_NP	AGO3	0.03	0.02	1.49	0.137	0.59
CERAD	EN_L5_ET	AGO3	0.05	0.18	0.26	0.795	0.999
CERAD	EN_L6B	AGO3	0.03	0.02	1.30	0.194	0.54
CERAD	EN_L6_CT	AGO3	0.03	0.02	1.41	0.159	0.468
CERAD	EN_L6_IT_1	AGO3	0.04	0.02	1.88	0.0598	0.328
CERAD	EN_L6_IT_2	AGO3	0.03	0.02	1.31	0.192	0.595
CERAD	Endo	AGO3	-0.01	0.04	-0.20	0.845	0.958
CERAD	IN_ADARB2	AGO3	0.03	0.02	1.41	0.159	0.498
CERAD	IN_LAMP5_LHX6	AGO3	0.00	0.02	0.22	0.825	0.947
CERAD	IN_LAMP5_RELN	AGO3	0.05	0.02	2.65	0.00812	0.158
CERAD	IN_PVALB	AGO3	0.01	0.01	1.13	0.258	0.664
CERAD	IN_PVALB_CHC	AGO3	-0.02	0.02	-0.69	0.492	0.822
CERAD	IN_SST	AGO3	0.02	0.02	1.39	0.165	0.547
CERAD	IN_VIP	AGO3	0.03	0.01	2.76	0.0057	0.0511
CERAD	Micro	AGO3	0.05	0.02	2.25	0.0247	0.134
CERAD	OPC	AGO3	-0.04	0.01	-2.65	0.00816	0.157
CERAD	Oligo	AGO3	0.02	0.01	1.58	0.114	0.277
CERAD	PC	AGO3	0.04	0.04	0.91	0.361	0.856
CERAD	PVM	AGO3	0.06	0.06	1.12	0.261	0.829
CERAD	SMC	AGO3	0.05	0.11	0.42	0.676	0.979
CERAD	VLMC	AGO3	0.02	0.04	0.51	0.608	0.881
CERAD	Astro	AGO4	-0.08	0.02	-3.37	0.000751	0.00739
CERAD	EN_L2_3_IT	AGO4	-0.02	0.02	-1.18	0.239	0.473
CERAD	EN_L3_5_IT_1	AGO4	-0.00	0.02	-0.17	0.865	0.951
CERAD	EN_L3_5_IT_2	AGO4	-0.04	0.02	-1.99	0.0464	0.193
CERAD	EN_L3_5_IT_3	AGO4	-0.02	0.02	-0.95	0.343	0.571
CERAD	EN_L5_6_NP	AGO4	-0.09	0.03	-2.70	0.00684	0.2
CERAD	EN_L5_ET	AGO4	-0.19	0.20	-0.92	0.355	0.999
CERAD	EN_L6B	AGO4	0.04	0.03	1.22	0.223	0.578
CERAD	EN_L6_CT	AGO4	-0.06	0.03	-2.01	0.0443	0.23
CERAD	EN_L6_IT_1	AGO4	-0.00	0.02	-0.14	0.885	0.97
CERAD	EN_L6_IT_2	AGO4	-0.06	0.04	-1.66	0.0963	0.454
CERAD	Endo	AGO4	-0.15	0.06	-2.50	0.0125	0.182
CERAD	IN_ADARB2	AGO4	-0.04	0.02	-1.50	0.132	0.463
CERAD	IN_LAMP5_LHX6	AGO4	-0.03	0.03	-0.91	0.361	0.711
CERAD	IN_LAMP5_RELN	AGO4	-0.07	0.02	-3.04	0.0024	0.0807
CERAD	IN_PVALB	AGO4	-0.04	0.02	-2.10	0.0354	0.297
CERAD	IN_PVALB_CHC	AGO4	-0.03	0.03	-0.84	0.399	0.769
CERAD	IN_SST	AGO4	-0.04	0.02	-1.79	0.0743	0.401
CERAD	IN_VIP	AGO4	-0.02	0.02	-1.00	0.319	0.566
CERAD	Micro	AGO4	0.03	0.02	1.53	0.126	0.37
CERAD	OPC	AGO4	-0.01	0.02	-0.61	0.54	0.817
CERAD	Oligo	AGO4	-0.03	0.02	-1.78	0.0755	0.21
CERAD	PC	AGO4	-0.10	0.06	-1.73	0.0843	0.658
CERAD	PVM	AGO4	0.02	0.06	0.28	0.776	0.983
CERAD	VLMC	AGO4	0.01	0.06	0.24	0.809	0.955
CERAD	Astro	AGPAT1	-0.02	0.03	-0.90	0.368	0.563
CERAD	EN_L2_3_IT	AGPAT1	0.00	0.02	0.06	0.951	0.978
CERAD	EN_L3_5_IT_1	AGPAT1	-0.02	0.04	-0.58	0.565	0.798
CERAD	EN_L3_5_IT_2	AGPAT1	-0.03	0.03	-0.93	0.351	0.616
CERAD	EN_L3_5_IT_3	AGPAT1	-0.01	0.03	-0.22	0.823	0.914
CERAD	EN_L5_6_NP	AGPAT1	-0.04	0.06	-0.73	0.466	0.846
CERAD	EN_L6B	AGPAT1	0.04	0.05	0.72	0.473	0.782
CERAD	EN_L6_CT	AGPAT1	-0.08	0.05	-1.61	0.107	0.374
CERAD	EN_L6_IT_1	AGPAT1	-0.04	0.04	-0.92	0.358	0.707
CERAD	EN_L6_IT_2	AGPAT1	-0.02	0.06	-0.30	0.768	0.935
CERAD	IN_ADARB2	AGPAT1	-0.02	0.04	-0.49	0.622	0.861
CERAD	IN_LAMP5_LHX6	AGPAT1	-0.02	0.05	-0.32	0.746	0.918
CERAD	IN_LAMP5_RELN	AGPAT1	-0.02	0.04	-0.43	0.67	0.9
CERAD	IN_PVALB	AGPAT1	0.04	0.03	1.32	0.188	0.59
CERAD	IN_PVALB_CHC	AGPAT1	0.04	0.06	0.61	0.541	0.843
CERAD	IN_SST	AGPAT1	-0.00	0.04	-0.04	0.971	0.991
CERAD	IN_VIP	AGPAT1	-0.03	0.03	-1.11	0.266	0.513
CERAD	Micro	AGPAT1	0.06	0.04	1.45	0.147	0.402
CERAD	OPC	AGPAT1	0.01	0.03	0.25	0.799	0.932
CERAD	Oligo	AGPAT1	-0.07	0.02	-2.79	0.00528	0.0358
CERAD	Astro	AGPAT2	0.08	0.05	1.70	0.0898	0.224
CERAD	EN_L2_3_IT	AGPAT2	0.03	0.03	0.88	0.378	0.614
CERAD	EN_L3_5_IT_1	AGPAT2	-0.03	0.06	-0.55	0.583	0.812
CERAD	EN_L3_5_IT_2	AGPAT2	0.06	0.04	1.37	0.172	0.413
CERAD	EN_L3_5_IT_3	AGPAT2	-0.08	0.06	-1.30	0.192	0.402
CERAD	IN_VIP	AGPAT2	0.05	0.04	1.22	0.223	0.464
CERAD	Micro	AGPAT2	-0.01	0.05	-0.28	0.781	0.914
CERAD	Oligo	AGPAT2	-0.16	0.06	-2.68	0.00731	0.0445
CERAD	Astro	AGPAT3	-0.04	0.02	-2.21	0.0271	0.0987
CERAD	EN_L2_3_IT	AGPAT3	-0.01	0.01	-0.83	0.408	0.639
CERAD	EN_L3_5_IT_1	AGPAT3	0.01	0.02	0.59	0.553	0.791
CERAD	EN_L3_5_IT_2	AGPAT3	-0.03	0.02	-1.56	0.119	0.336
CERAD	EN_L3_5_IT_3	AGPAT3	-0.02	0.02	-0.90	0.369	0.594
CERAD	EN_L5_6_NP	AGPAT3	-0.01	0.03	-0.45	0.656	0.916
CERAD	EN_L5_ET	AGPAT3	0.33	0.25	1.36	0.174	0.999
CERAD	EN_L6B	AGPAT3	-0.01	0.03	-0.47	0.64	0.869
CERAD	EN_L6_CT	AGPAT3	-0.01	0.03	-0.48	0.629	0.854
CERAD	EN_L6_IT_1	AGPAT3	-0.03	0.02	-1.21	0.226	0.59
CERAD	EN_L6_IT_2	AGPAT3	-0.01	0.04	-0.33	0.74	0.927
CERAD	Endo	AGPAT3	-0.03	0.05	-0.63	0.528	0.827
CERAD	IN_ADARB2	AGPAT3	0.01	0.03	0.19	0.853	0.954
CERAD	IN_LAMP5_LHX6	AGPAT3	0.01	0.03	0.39	0.699	0.903
CERAD	IN_LAMP5_RELN	AGPAT3	0.00	0.02	0.01	0.992	0.997
CERAD	IN_PVALB	AGPAT3	-0.01	0.02	-0.34	0.731	0.923
CERAD	IN_PVALB_CHC	AGPAT3	-0.01	0.03	-0.42	0.677	0.907
CERAD	IN_SST	AGPAT3	0.01	0.02	0.37	0.709	0.901
CERAD	IN_VIP	AGPAT3	-0.00	0.02	-0.23	0.82	0.913
CERAD	Micro	AGPAT3	0.01	0.03	0.25	0.804	0.926
CERAD	OPC	AGPAT3	-0.01	0.02	-0.25	0.805	0.933
CERAD	Oligo	AGPAT3	-0.02	0.02	-1.18	0.239	0.444
CERAD	PC	AGPAT3	0.02	0.07	0.34	0.735	0.961
CERAD	PVM	AGPAT3	0.07	0.07	1.04	0.301	0.859
CERAD	VLMC	AGPAT3	-0.04	0.06	-0.71	0.475	0.818
CERAD	Adaptive	AGPAT4	-0.12	0.14	-0.86	0.392	0.901
CERAD	Astro	AGPAT4	0.04	0.05	0.86	0.392	0.587
CERAD	EN_L2_3_IT	AGPAT4	0.03	0.02	1.87	0.0612	0.209
CERAD	EN_L3_5_IT_1	AGPAT4	0.02	0.02	1.03	0.301	0.595
CERAD	EN_L3_5_IT_2	AGPAT4	0.01	0.02	0.29	0.771	0.893
CERAD	EN_L3_5_IT_3	AGPAT4	0.03	0.02	1.59	0.112	0.291
CERAD	EN_L5_6_NP	AGPAT4	-0.01	0.03	-0.33	0.741	0.944
CERAD	EN_L5_ET	AGPAT4	-0.10	0.25	-0.40	0.692	0.999
CERAD	EN_L6B	AGPAT4	0.02	0.03	0.68	0.494	0.796
CERAD	EN_L6_CT	AGPAT4	0.01	0.03	0.46	0.643	0.86
CERAD	EN_L6_IT_1	AGPAT4	0.05	0.03	1.97	0.0491	0.302
CERAD	EN_L6_IT_2	AGPAT4	0.01	0.03	0.15	0.879	0.966
CERAD	Endo	AGPAT4	0.08	0.06	1.37	0.172	0.561
CERAD	IN_ADARB2	AGPAT4	0.03	0.02	1.34	0.179	0.523
CERAD	IN_LAMP5_LHX6	AGPAT4	0.04	0.02	1.52	0.129	0.477
CERAD	IN_LAMP5_RELN	AGPAT4	0.01	0.02	0.60	0.549	0.847
CERAD	IN_PVALB	AGPAT4	0.01	0.02	0.49	0.627	0.885
CERAD	IN_PVALB_CHC	AGPAT4	0.07	0.04	1.48	0.139	0.535
CERAD	IN_SST	AGPAT4	-0.00	0.02	-0.12	0.906	0.973
CERAD	IN_VIP	AGPAT4	0.05	0.02	2.76	0.0057	0.0511
CERAD	Micro	AGPAT4	0.03	0.04	0.80	0.426	0.701
CERAD	OPC	AGPAT4	0.03	0.02	1.15	0.249	0.62
CERAD	Oligo	AGPAT4	-0.11	0.03	-3.84	0.000124	0.00279
CERAD	PC	AGPAT4	-0.14	0.14	-0.98	0.328	0.848
CERAD	VLMC	AGPAT4	0.11	0.07	1.61	0.108	0.466
CERAD	Astro	AGPAT5	-0.01	0.02	-0.57	0.57	0.735
CERAD	EN_L2_3_IT	AGPAT5	-0.00	0.02	-0.06	0.954	0.98
CERAD	EN_L3_5_IT_1	AGPAT5	-0.03	0.03	-1.10	0.273	0.567
CERAD	EN_L3_5_IT_2	AGPAT5	-0.02	0.02	-0.99	0.323	0.59
CERAD	EN_L3_5_IT_3	AGPAT5	-0.00	0.02	-0.21	0.831	0.918
CERAD	EN_L5_6_NP	AGPAT5	-0.02	0.03	-0.54	0.589	0.896
CERAD	EN_L5_ET	AGPAT5	-0.02	0.25	-0.08	0.935	0.999
CERAD	EN_L6B	AGPAT5	-0.01	0.03	-0.32	0.745	0.911
CERAD	EN_L6_CT	AGPAT5	-0.01	0.03	-0.19	0.847	0.945
CERAD	EN_L6_IT_1	AGPAT5	-0.04	0.03	-1.41	0.16	0.512
CERAD	EN_L6_IT_2	AGPAT5	0.03	0.04	0.78	0.434	0.796
CERAD	Endo	AGPAT5	-0.15	0.18	-0.86	0.388	0.753
CERAD	IN_ADARB2	AGPAT5	-0.03	0.03	-1.11	0.266	0.615
CERAD	IN_LAMP5_LHX6	AGPAT5	-0.00	0.03	-0.13	0.897	0.972
CERAD	IN_LAMP5_RELN	AGPAT5	-0.03	0.03	-1.02	0.307	0.7
CERAD	IN_PVALB	AGPAT5	-0.00	0.02	-0.05	0.957	0.989
CERAD	IN_PVALB_CHC	AGPAT5	0.02	0.03	0.75	0.453	0.805
CERAD	IN_SST	AGPAT5	-0.01	0.03	-0.29	0.769	0.921
CERAD	IN_VIP	AGPAT5	-0.01	0.02	-0.42	0.676	0.832
CERAD	Micro	AGPAT5	0.12	0.04	3.22	0.00127	0.017
CERAD	OPC	AGPAT5	0.02	0.02	0.94	0.346	0.695
CERAD	Oligo	AGPAT5	-0.01	0.02	-0.59	0.554	0.731
CERAD	PVM	AGPAT5	-0.15	0.26	-0.58	0.563	0.961
CERAD	Astro	AGPS	-0.04	0.02	-1.86	0.0631	0.176
CERAD	EN_L2_3_IT	AGPS	0.02	0.01	1.69	0.0917	0.267
CERAD	EN_L3_5_IT_1	AGPS	0.03	0.02	1.30	0.194	0.479
CERAD	EN_L3_5_IT_2	AGPS	0.03	0.02	1.56	0.119	0.337
CERAD	EN_L3_5_IT_3	AGPS	0.02	0.02	1.06	0.287	0.515
CERAD	EN_L5_6_NP	AGPS	0.02	0.03	0.61	0.542	0.88
CERAD	EN_L5_ET	AGPS	-0.15	0.29	-0.51	0.609	0.999
CERAD	EN_L6B	AGPS	0.07	0.02	2.65	0.00807	0.104
CERAD	EN_L6_CT	AGPS	0.01	0.02	0.59	0.558	0.816
CERAD	EN_L6_IT_1	AGPS	0.04	0.02	1.79	0.0737	0.362
CERAD	EN_L6_IT_2	AGPS	0.05	0.03	1.63	0.102	0.464
CERAD	Endo	AGPS	0.04	0.06	0.65	0.516	0.826
CERAD	IN_ADARB2	AGPS	0.06	0.02	2.64	0.00819	0.128
CERAD	IN_LAMP5_LHX6	AGPS	0.03	0.03	1.18	0.237	0.609
CERAD	IN_LAMP5_RELN	AGPS	-0.02	0.02	-1.01	0.311	0.703
CERAD	IN_PVALB	AGPS	0.05	0.02	2.78	0.00551	0.114
CERAD	IN_PVALB_CHC	AGPS	0.08	0.03	2.70	0.00691	0.113
CERAD	IN_SST	AGPS	0.01	0.02	0.61	0.542	0.826
CERAD	IN_VIP	AGPS	0.03	0.02	1.80	0.0722	0.245
CERAD	Micro	AGPS	0.02	0.02	1.11	0.268	0.557
CERAD	OPC	AGPS	0.01	0.02	0.66	0.511	0.801
CERAD	Oligo	AGPS	-0.03	0.01	-2.25	0.0247	0.0995
CERAD	PC	AGPS	-0.14	0.14	-1.03	0.303	0.842
CERAD	PVM	AGPS	0.04	0.07	0.56	0.574	0.962
CERAD	VLMC	AGPS	-0.18	0.06	-3.26	0.00112	0.0751
CERAD	Astro	AGRN	0.18	0.05	3.30	0.00095	0.00876
CERAD	EN_L2_3_IT	AGRN	-0.13	0.04	-2.88	0.00403	0.0372
CERAD	EN_L3_5_IT_1	AGRN	-0.26	0.15	-1.68	0.0933	0.326
CERAD	EN_L3_5_IT_2	AGRN	-0.16	0.06	-2.77	0.00559	0.0488
CERAD	EN_L3_5_IT_3	AGRN	-0.36	0.07	-5.24	1.6e-07	1.26e-05
CERAD	OPC	AGRN	0.02	0.06	0.38	0.704	0.895
CERAD	Oligo	AGRN	0.04	0.04	1.26	0.209	0.407
CERAD	PC	AGRN	-0.08	0.18	-0.44	0.657	0.948
CERAD	Astro	AGT	-0.17	0.03	-5.23	1.7e-07	1.22e-05
CERAD	EN_L2_3_IT	AGT	-0.04	0.04	-1.05	0.295	0.533
CERAD	EN_L3_5_IT_2	AGT	0.02	0.05	0.42	0.678	0.842
CERAD	EN_L3_5_IT_3	AGT	-0.08	0.05	-1.53	0.126	0.313
CERAD	EN_L6_IT_1	AGT	-0.01	0.18	-0.06	0.953	0.987
CERAD	IN_PVALB	AGT	-0.04	0.06	-0.73	0.463	0.805
CERAD	IN_VIP	AGT	0.03	0.04	0.58	0.56	0.759
CERAD	Micro	AGT	-0.01	0.06	-0.15	0.877	0.956
CERAD	OPC	AGT	-0.00	0.05	-0.01	0.989	0.996
CERAD	Oligo	AGT	-0.02	0.04	-0.50	0.615	0.776
CERAD	PC	AGT	-0.02	0.20	-0.13	0.899	0.984
CERAD	Adaptive	AGTPBP1	-0.11	0.08	-1.32	0.185	0.776
CERAD	Astro	AGTPBP1	0.01	0.02	0.34	0.731	0.846
CERAD	EN_L2_3_IT	AGTPBP1	0.02	0.01	1.20	0.231	0.464
CERAD	EN_L3_5_IT_1	AGTPBP1	0.03	0.02	2.05	0.0399	0.206
CERAD	EN_L3_5_IT_2	AGTPBP1	0.03	0.01	2.44	0.0148	0.0918
CERAD	EN_L3_5_IT_3	AGTPBP1	0.03	0.01	2.59	0.00964	0.0565
CERAD	EN_L5_6_NP	AGTPBP1	0.00	0.02	0.02	0.982	0.998
CERAD	EN_L5_ET	AGTPBP1	0.09	0.20	0.45	0.654	0.999
CERAD	EN_L6B	AGTPBP1	0.03	0.02	1.66	0.0959	0.391
CERAD	EN_L6_CT	AGTPBP1	0.01	0.02	0.72	0.472	0.763
CERAD	EN_L6_IT_1	AGTPBP1	0.01	0.02	0.35	0.727	0.909
CERAD	EN_L6_IT_2	AGTPBP1	0.01	0.02	0.34	0.73	0.924
CERAD	Endo	AGTPBP1	-0.10	0.05	-2.07	0.0389	0.302
CERAD	IN_ADARB2	AGTPBP1	0.04	0.02	2.13	0.0333	0.254
CERAD	IN_LAMP5_LHX6	AGTPBP1	0.03	0.02	1.37	0.169	0.533
CERAD	IN_LAMP5_RELN	AGTPBP1	0.03	0.02	1.75	0.0796	0.431
CERAD	IN_PVALB	AGTPBP1	0.04	0.01	2.78	0.00544	0.114
CERAD	IN_PVALB_CHC	AGTPBP1	0.03	0.02	1.31	0.192	0.603
CERAD	IN_SST	AGTPBP1	0.03	0.02	1.66	0.096	0.443
CERAD	IN_VIP	AGTPBP1	0.03	0.01	2.16	0.0307	0.148
CERAD	Micro	AGTPBP1	0.03	0.03	1.01	0.31	0.6
CERAD	OPC	AGTPBP1	0.01	0.02	0.36	0.722	0.903
CERAD	Oligo	AGTPBP1	-0.01	0.02	-0.27	0.786	0.885
CERAD	PC	AGTPBP1	0.03	0.07	0.48	0.632	0.944
CERAD	PVM	AGTPBP1	0.09	0.07	1.22	0.221	0.81
CERAD	SMC	AGTPBP1	-0.27	0.30	-0.92	0.36	0.955
CERAD	VLMC	AGTPBP1	0.01	0.06	0.23	0.816	0.958
CERAD	Astro	AGTRAP	0.01	0.03	0.40	0.69	0.82
CERAD	EN_L2_3_IT	AGTRAP	0.11	0.15	0.73	0.464	0.685
CERAD	Micro	AGTRAP	0.13	0.06	2.29	0.0221	0.126
CERAD	OPC	AGTRAP	0.05	0.05	0.86	0.388	0.724
CERAD	Oligo	AGTRAP	0.02	0.04	0.60	0.548	0.726
CERAD	Adaptive	AHCTF1	-0.03	0.10	-0.32	0.747	0.973
CERAD	Astro	AHCTF1	-0.02	0.02	-1.02	0.309	0.506
CERAD	EN_L2_3_IT	AHCTF1	0.03	0.01	2.42	0.0156	0.0894
CERAD	EN_L3_5_IT_1	AHCTF1	0.02	0.02	1.13	0.26	0.555
CERAD	EN_L3_5_IT_2	AHCTF1	0.04	0.02	2.51	0.012	0.08
CERAD	EN_L3_5_IT_3	AHCTF1	0.06	0.02	3.34	0.000824	0.00999
CERAD	EN_L5_6_NP	AHCTF1	0.02	0.03	0.58	0.564	0.889
CERAD	EN_L5_ET	AHCTF1	0.26	0.18	1.40	0.16	0.991
CERAD	EN_L6B	AHCTF1	0.02	0.03	0.69	0.492	0.794
CERAD	EN_L6_CT	AHCTF1	0.07	0.02	3.16	0.00159	0.0291
CERAD	EN_L6_IT_1	AHCTF1	0.05	0.02	2.05	0.0401	0.273
CERAD	EN_L6_IT_2	AHCTF1	0.07	0.03	2.29	0.0221	0.247
CERAD	Endo	AHCTF1	0.02	0.05	0.34	0.731	0.916
CERAD	IN_ADARB2	AHCTF1	0.03	0.02	1.42	0.156	0.495
CERAD	IN_LAMP5_LHX6	AHCTF1	0.03	0.02	1.36	0.175	0.541
CERAD	IN_LAMP5_RELN	AHCTF1	0.02	0.02	0.90	0.366	0.74
CERAD	IN_PVALB	AHCTF1	0.01	0.02	0.52	0.606	0.878
CERAD	IN_PVALB_CHC	AHCTF1	0.02	0.03	0.71	0.477	0.814
CERAD	IN_SST	AHCTF1	0.03	0.02	1.58	0.115	0.478
CERAD	IN_VIP	AHCTF1	0.04	0.02	2.58	0.00992	0.0733
CERAD	Micro	AHCTF1	0.05	0.02	1.99	0.0471	0.203
CERAD	OPC	AHCTF1	0.04	0.02	1.55	0.121	0.475
CERAD	Oligo	AHCTF1	0.06	0.02	3.26	0.00112	0.0124
CERAD	PC	AHCTF1	0.02	0.05	0.38	0.707	0.959
CERAD	PVM	AHCTF1	0.05	0.08	0.62	0.539	0.952
CERAD	SMC	AHCTF1	-0.04	0.25	-0.15	0.884	0.991
CERAD	VLMC	AHCTF1	0.04	0.05	0.80	0.422	0.784
CERAD	Astro	AHCY	-0.18	0.11	-1.61	0.108	0.252
CERAD	EN_L2_3_IT	AHCY	-0.10	0.09	-1.16	0.244	0.48
CERAD	EN_L3_5_IT_1	AHCY	-0.11	0.11	-1.05	0.294	0.588
CERAD	EN_L3_5_IT_2	AHCY	-0.07	0.10	-0.68	0.497	0.728
CERAD	EN_L3_5_IT_3	AHCY	-0.09	0.10	-0.91	0.362	0.588
CERAD	EN_L6_CT	AHCY	0.43	0.29	1.48	0.14	0.435
CERAD	EN_L6_IT_1	AHCY	-0.16	0.10	-1.59	0.112	0.441
CERAD	IN_PVALB	AHCY	-0.10	0.11	-0.94	0.349	0.731
CERAD	IN_SST	AHCY	-0.27	0.13	-1.98	0.0475	0.34
CERAD	IN_VIP	AHCY	-0.07	0.11	-0.66	0.511	0.726
CERAD	Micro	AHCY	-0.13	0.12	-1.08	0.281	0.572
CERAD	OPC	AHCY	-0.11	0.12	-0.88	0.379	0.718
CERAD	Oligo	AHCY	-0.16	0.10	-1.55	0.122	0.289
CERAD	Astro	AHCYL1	-0.11	0.04	-2.58	0.00991	0.0483
CERAD	EN_L2_3_IT	AHCYL1	0.01	0.01	0.83	0.409	0.639
CERAD	EN_L3_5_IT_1	AHCYL1	0.02	0.02	0.93	0.352	0.642
CERAD	EN_L3_5_IT_2	AHCYL1	-0.00	0.02	-0.06	0.951	0.982
CERAD	EN_L3_5_IT_3	AHCYL1	0.01	0.02	0.71	0.477	0.688
CERAD	EN_L5_6_NP	AHCYL1	-0.01	0.04	-0.37	0.708	0.936
CERAD	EN_L5_ET	AHCYL1	-0.25	0.26	-0.95	0.341	0.999
CERAD	EN_L6B	AHCYL1	0.00	0.04	0.10	0.919	0.974
CERAD	EN_L6_CT	AHCYL1	-0.00	0.03	-0.08	0.933	0.978
CERAD	EN_L6_IT_1	AHCYL1	0.02	0.03	0.80	0.421	0.758
CERAD	EN_L6_IT_2	AHCYL1	0.06	0.04	1.66	0.0963	0.454
CERAD	Endo	AHCYL1	-0.03	0.06	-0.51	0.613	0.869
CERAD	IN_ADARB2	AHCYL1	0.02	0.03	0.56	0.579	0.838
CERAD	IN_LAMP5_LHX6	AHCYL1	0.05	0.03	1.34	0.18	0.546
CERAD	IN_LAMP5_RELN	AHCYL1	0.00	0.03	0.00	0.997	0.999
CERAD	IN_PVALB	AHCYL1	-0.01	0.02	-0.29	0.774	0.938
CERAD	IN_PVALB_CHC	AHCYL1	-0.02	0.03	-0.46	0.649	0.895
CERAD	IN_SST	AHCYL1	0.05	0.03	1.83	0.0677	0.385
CERAD	IN_VIP	AHCYL1	0.02	0.02	0.97	0.332	0.579
CERAD	Micro	AHCYL1	-0.03	0.02	-1.15	0.252	0.54
CERAD	OPC	AHCYL1	0.02	0.03	0.73	0.468	0.774
CERAD	Oligo	AHCYL1	0.04	0.01	2.46	0.014	0.0683
CERAD	PC	AHCYL1	-0.02	0.06	-0.41	0.681	0.953
CERAD	VLMC	AHCYL1	0.10	0.06	1.68	0.0922	0.443
CERAD	Adaptive	AHCYL2	0.08	0.11	0.70	0.483	0.924
CERAD	Astro	AHCYL2	-0.07	0.03	-2.38	0.0174	0.0723
CERAD	EN_L2_3_IT	AHCYL2	0.01	0.01	0.74	0.462	0.684
CERAD	EN_L3_5_IT_1	AHCYL2	0.06	0.02	2.89	0.00383	0.0551
CERAD	EN_L3_5_IT_2	AHCYL2	0.03	0.02	1.71	0.0875	0.283
CERAD	EN_L3_5_IT_3	AHCYL2	0.02	0.02	1.11	0.268	0.493
CERAD	EN_L5_6_NP	AHCYL2	0.00	0.03	0.15	0.885	0.982
CERAD	EN_L5_ET	AHCYL2	0.15	0.18	0.84	0.4	0.999
CERAD	EN_L6B	AHCYL2	0.05	0.03	1.78	0.0748	0.346
CERAD	EN_L6_CT	AHCYL2	0.02	0.02	0.86	0.391	0.705
CERAD	EN_L6_IT_1	AHCYL2	0.02	0.02	1.21	0.226	0.59
CERAD	EN_L6_IT_2	AHCYL2	0.07	0.03	2.34	0.0193	0.233
CERAD	Endo	AHCYL2	-0.04	0.05	-0.88	0.377	0.742
CERAD	IN_ADARB2	AHCYL2	0.05	0.03	1.83	0.0669	0.344
CERAD	IN_LAMP5_LHX6	AHCYL2	0.03	0.03	0.85	0.393	0.737
CERAD	IN_LAMP5_RELN	AHCYL2	0.01	0.03	0.29	0.771	0.934
CERAD	IN_PVALB	AHCYL2	0.02	0.02	1.62	0.106	0.468
CERAD	IN_PVALB_CHC	AHCYL2	0.01	0.03	0.51	0.608	0.878
CERAD	IN_SST	AHCYL2	0.01	0.02	0.75	0.455	0.784
CERAD	IN_VIP	AHCYL2	0.01	0.02	0.56	0.573	0.769
CERAD	Micro	AHCYL2	0.08	0.03	3.11	0.00188	0.023
CERAD	OPC	AHCYL2	0.00	0.02	0.26	0.793	0.929
CERAD	Oligo	AHCYL2	0.06	0.02	2.89	0.00391	0.0291
CERAD	PC	AHCYL2	-0.04	0.07	-0.57	0.567	0.924
CERAD	PVM	AHCYL2	0.25	0.08	3.26	0.00112	0.306
CERAD	SMC	AHCYL2	0.01	0.28	0.03	0.976	0.997
CERAD	VLMC	AHCYL2	0.25	0.10	2.55	0.0108	0.183
CERAD	Astro	AHDC1	0.08	0.03	2.42	0.0157	0.0672
CERAD	EN_L2_3_IT	AHDC1	0.01	0.02	0.39	0.699	0.845
CERAD	EN_L3_5_IT_1	AHDC1	0.02	0.03	0.73	0.466	0.732
CERAD	EN_L3_5_IT_2	AHDC1	0.02	0.02	0.94	0.349	0.614
CERAD	EN_L3_5_IT_3	AHDC1	-0.00	0.02	-0.01	0.995	0.998
CERAD	EN_L5_6_NP	AHDC1	0.01	0.04	0.29	0.773	0.95
CERAD	EN_L5_ET	AHDC1	-0.05	0.26	-0.20	0.839	0.999
CERAD	EN_L6B	AHDC1	-0.00	0.03	-0.11	0.915	0.973
CERAD	EN_L6_CT	AHDC1	-0.03	0.03	-0.99	0.321	0.648
CERAD	EN_L6_IT_1	AHDC1	0.01	0.03	0.41	0.683	0.893
CERAD	EN_L6_IT_2	AHDC1	0.02	0.04	0.57	0.565	0.858
CERAD	Endo	AHDC1	-0.16	0.16	-1.00	0.318	0.699
CERAD	IN_ADARB2	AHDC1	0.04	0.03	1.40	0.162	0.502
CERAD	IN_LAMP5_LHX6	AHDC1	-0.00	0.03	-0.06	0.951	0.989
CERAD	IN_LAMP5_RELN	AHDC1	-0.00	0.03	-0.10	0.916	0.979
CERAD	IN_PVALB	AHDC1	-0.01	0.02	-0.33	0.738	0.925
CERAD	IN_PVALB_CHC	AHDC1	0.02	0.04	0.63	0.53	0.839
CERAD	IN_SST	AHDC1	-0.00	0.03	-0.04	0.972	0.991
CERAD	IN_VIP	AHDC1	0.03	0.02	1.43	0.154	0.378
CERAD	Micro	AHDC1	0.08	0.04	2.02	0.0434	0.193
CERAD	OPC	AHDC1	-0.01	0.02	-0.52	0.6	0.849
CERAD	Oligo	AHDC1	0.11	0.03	3.18	0.0015	0.0151
CERAD	PC	AHDC1	-0.11	0.13	-0.82	0.41	0.867
CERAD	VLMC	AHDC1	-0.09	0.07	-1.27	0.202	0.603
CERAD	Adaptive	AHI1	-0.07	0.12	-0.57	0.568	0.939
CERAD	Astro	AHI1	-0.01	0.02	-0.59	0.554	0.723
CERAD	EN_L2_3_IT	AHI1	-0.03	0.02	-1.56	0.118	0.313
CERAD	EN_L3_5_IT_1	AHI1	-0.03	0.02	-1.54	0.123	0.378
CERAD	EN_L3_5_IT_2	AHI1	-0.01	0.02	-0.70	0.483	0.719
CERAD	EN_L3_5_IT_3	AHI1	-0.02	0.02	-1.29	0.196	0.408
CERAD	EN_L5_6_NP	AHI1	-0.08	0.03	-3.08	0.00209	0.127
CERAD	EN_L5_ET	AHI1	0.10	0.17	0.57	0.567	0.999
CERAD	EN_L6B	AHI1	-0.01	0.03	-0.40	0.689	0.89
CERAD	EN_L6_CT	AHI1	-0.01	0.02	-0.59	0.557	0.815
CERAD	EN_L6_IT_1	AHI1	0.02	0.02	0.90	0.37	0.718
CERAD	EN_L6_IT_2	AHI1	0.03	0.03	1.10	0.272	0.68
CERAD	Endo	AHI1	-0.01	0.05	-0.17	0.862	0.963
CERAD	IN_ADARB2	AHI1	-0.05	0.03	-1.84	0.0655	0.343
CERAD	IN_LAMP5_LHX6	AHI1	-0.01	0.02	-0.60	0.549	0.833
CERAD	IN_LAMP5_RELN	AHI1	-0.08	0.02	-3.36	0.000779	0.0417
CERAD	IN_PVALB	AHI1	-0.01	0.02	-0.44	0.657	0.896
CERAD	IN_PVALB_CHC	AHI1	-0.06	0.02	-2.26	0.0239	0.228
CERAD	IN_SST	AHI1	0.00	0.02	0.15	0.878	0.962
CERAD	IN_VIP	AHI1	-0.07	0.02	-3.35	0.000802	0.0154
CERAD	Micro	AHI1	-0.05	0.03	-1.52	0.128	0.373
CERAD	OPC	AHI1	-0.05	0.03	-2.00	0.0457	0.323
CERAD	Oligo	AHI1	-0.04	0.02	-2.15	0.0318	0.118
CERAD	PC	AHI1	0.00	0.06	0.07	0.945	0.991
CERAD	PVM	AHI1	-0.05	0.08	-0.63	0.529	0.951
CERAD	SMC	AHI1	0.07	0.11	0.66	0.506	0.979
CERAD	VLMC	AHI1	-0.02	0.05	-0.47	0.641	0.899
CERAD	Adaptive	AHNAK	-0.06	0.09	-0.63	0.53	0.93
CERAD	Astro	AHNAK	0.20	0.04	5.34	9.39e-08	7.76e-06
CERAD	EN_L2_3_IT	AHNAK	0.05	0.04	1.35	0.176	0.397
CERAD	EN_L3_5_IT_2	AHNAK	0.01	0.05	0.19	0.846	0.933
CERAD	EN_L3_5_IT_3	AHNAK	0.06	0.05	1.12	0.263	0.487
CERAD	EN_L6_IT_1	AHNAK	0.02	0.16	0.12	0.905	0.975
CERAD	Endo	AHNAK	-0.08	0.05	-1.40	0.161	0.55
CERAD	IN_PVALB	AHNAK	0.04	0.05	0.78	0.437	0.789
CERAD	IN_SST	AHNAK	-0.00	0.06	-0.03	0.978	0.993
CERAD	IN_VIP	AHNAK	-0.00	0.05	-0.00	0.996	0.999
CERAD	Micro	AHNAK	0.50	0.08	6.56	5.43e-11	1.35e-08
CERAD	OPC	AHNAK	0.03	0.05	0.47	0.636	0.869
CERAD	Oligo	AHNAK	0.07	0.03	2.26	0.0236	0.0965
CERAD	PC	AHNAK	0.06	0.07	0.90	0.369	0.86
CERAD	PVM	AHNAK	0.23	0.09	2.55	0.0109	0.591
CERAD	VLMC	AHNAK	-0.03	0.06	-0.47	0.642	0.899
CERAD	Astro	AHNAK2	0.34	0.07	4.79	1.69e-06	7.63e-05
CERAD	EN_L2_3_IT	AHNAK2	-0.08	0.03	-2.20	0.0277	0.129
CERAD	EN_L3_5_IT_1	AHNAK2	-0.11	0.05	-2.07	0.0383	0.202
CERAD	EN_L3_5_IT_2	AHNAK2	-0.06	0.04	-1.38	0.169	0.409
CERAD	EN_L3_5_IT_3	AHNAK2	-0.06	0.04	-1.47	0.142	0.336
CERAD	EN_L5_6_NP	AHNAK2	0.05	0.16	0.28	0.779	0.952
CERAD	EN_L6B	AHNAK2	-0.13	0.17	-0.77	0.439	0.759
CERAD	EN_L6_CT	AHNAK2	0.02	0.18	0.10	0.921	0.973
CERAD	EN_L6_IT_1	AHNAK2	-0.07	0.05	-1.31	0.189	0.549
CERAD	IN_ADARB2	AHNAK2	-0.18	0.06	-3.15	0.00161	0.0593
CERAD	IN_LAMP5_LHX6	AHNAK2	-0.18	0.06	-3.10	0.00195	0.0613
CERAD	IN_LAMP5_RELN	AHNAK2	-0.02	0.06	-0.43	0.667	0.9
CERAD	IN_PVALB	AHNAK2	-0.03	0.07	-0.45	0.65	0.894
CERAD	IN_SST	AHNAK2	-0.08	0.05	-1.71	0.0882	0.43
CERAD	IN_VIP	AHNAK2	-0.10	0.05	-2.07	0.0383	0.168
CERAD	Oligo	AHNAK2	-0.02	0.05	-0.37	0.712	0.84
CERAD	Astro	AHR	-0.01	0.05	-0.25	0.802	0.893
CERAD	EN_L2_3_IT	AHR	-0.03	0.05	-0.55	0.581	0.769
CERAD	EN_L3_5_IT_1	AHR	0.01	0.07	0.17	0.867	0.952
CERAD	EN_L3_5_IT_2	AHR	0.01	0.05	0.27	0.783	0.9
CERAD	EN_L3_5_IT_3	AHR	0.04	0.05	0.79	0.431	0.649
CERAD	EN_L5_6_NP	AHR	0.05	0.08	0.62	0.534	0.877
CERAD	EN_L6B	AHR	0.34	0.20	1.70	0.0886	0.375
CERAD	EN_L6_CT	AHR	0.11	0.07	1.48	0.139	0.434
CERAD	EN_L6_IT_1	AHR	-0.02	0.06	-0.26	0.792	0.937
CERAD	EN_L6_IT_2	AHR	-0.01	0.10	-0.11	0.913	0.975
CERAD	IN_ADARB2	AHR	-0.15	0.08	-1.96	0.0495	0.302
CERAD	IN_LAMP5_LHX6	AHR	-0.03	0.07	-0.42	0.675	0.893
CERAD	IN_LAMP5_RELN	AHR	-0.08	0.06	-1.42	0.157	0.553
CERAD	IN_PVALB	AHR	0.06	0.05	1.07	0.286	0.688
CERAD	IN_PVALB_CHC	AHR	0.04	0.08	0.46	0.646	0.894
CERAD	IN_SST	AHR	-0.06	0.06	-0.96	0.335	0.706
CERAD	IN_VIP	AHR	-0.07	0.05	-1.43	0.153	0.376
CERAD	OPC	AHR	0.07	0.08	0.94	0.349	0.696
CERAD	Oligo	AHR	-0.03	0.04	-0.81	0.42	0.627
CERAD	Astro	AHSA1	0.16	0.04	3.82	0.000135	0.00215
CERAD	EN_L2_3_IT	AHSA1	0.07	0.03	2.82	0.00481	0.0417
CERAD	EN_L3_5_IT_1	AHSA1	0.07	0.04	1.86	0.063	0.265
CERAD	EN_L3_5_IT_2	AHSA1	0.08	0.03	2.36	0.0182	0.105
CERAD	EN_L3_5_IT_3	AHSA1	0.14	0.03	4.01	6.07e-05	0.00142
CERAD	EN_L5_6_NP	AHSA1	0.09	0.06	1.54	0.124	0.567
CERAD	EN_L6B	AHSA1	0.07	0.05	1.42	0.155	0.491
CERAD	EN_L6_CT	AHSA1	0.16	0.05	3.23	0.00125	0.025
CERAD	EN_L6_IT_1	AHSA1	0.07	0.04	1.53	0.126	0.464
CERAD	EN_L6_IT_2	AHSA1	0.03	0.06	0.44	0.659	0.895
CERAD	IN_ADARB2	AHSA1	0.14	0.05	2.75	0.00604	0.111
CERAD	IN_LAMP5_LHX6	AHSA1	0.12	0.06	1.93	0.0534	0.328
CERAD	IN_LAMP5_RELN	AHSA1	0.11	0.05	2.07	0.0383	0.31
CERAD	IN_PVALB	AHSA1	0.02	0.03	0.74	0.457	0.802
CERAD	IN_PVALB_CHC	AHSA1	-0.05	0.06	-0.86	0.391	0.764
CERAD	IN_SST	AHSA1	0.07	0.04	1.68	0.0931	0.438
CERAD	IN_VIP	AHSA1	0.10	0.04	2.71	0.00682	0.0578
CERAD	Micro	AHSA1	0.03	0.05	0.56	0.575	0.805
CERAD	OPC	AHSA1	0.06	0.03	1.65	0.0982	0.436
CERAD	Oligo	AHSA1	0.12	0.03	3.59	0.00033	0.00535
CERAD	Astro	AIDA	0.02	0.02	1.04	0.3	0.497
CERAD	EN_L2_3_IT	AIDA	0.05	0.02	2.52	0.0116	0.0739
CERAD	EN_L3_5_IT_1	AIDA	0.02	0.03	0.62	0.533	0.777
CERAD	EN_L3_5_IT_2	AIDA	0.06	0.03	2.22	0.0267	0.133
CERAD	EN_L3_5_IT_3	AIDA	0.03	0.03	0.95	0.34	0.569
CERAD	EN_L5_6_NP	AIDA	-0.01	0.05	-0.16	0.875	0.98
CERAD	EN_L6B	AIDA	0.03	0.05	0.71	0.475	0.784
CERAD	EN_L6_CT	AIDA	0.03	0.04	0.67	0.505	0.785
CERAD	EN_L6_IT_1	AIDA	0.08	0.04	1.94	0.053	0.311
CERAD	EN_L6_IT_2	AIDA	0.06	0.05	1.10	0.272	0.68
CERAD	Endo	AIDA	0.07	0.14	0.50	0.615	0.87
CERAD	IN_ADARB2	AIDA	0.13	0.04	3.11	0.00189	0.0641
CERAD	IN_LAMP5_LHX6	AIDA	0.03	0.05	0.54	0.588	0.853
CERAD	IN_LAMP5_RELN	AIDA	0.13	0.04	3.01	0.00258	0.0852
CERAD	IN_PVALB	AIDA	0.03	0.03	0.85	0.395	0.764
CERAD	IN_PVALB_CHC	AIDA	0.13	0.06	2.20	0.0279	0.248
CERAD	IN_SST	AIDA	0.03	0.04	0.77	0.441	0.774
CERAD	IN_VIP	AIDA	0.06	0.03	2.31	0.0208	0.117
CERAD	Micro	AIDA	0.04	0.04	0.98	0.325	0.615
CERAD	OPC	AIDA	0.03	0.03	1.20	0.23	0.601
CERAD	Oligo	AIDA	0.03	0.02	1.50	0.134	0.308
CERAD	PC	AIDA	0.08	0.17	0.46	0.646	0.944
CERAD	PVM	AIDA	-0.22	0.24	-0.90	0.366	0.885
CERAD	Micro	AIF1	-0.18	0.04	-4.42	9.77e-06	0.000375
CERAD	Astro	AIF1L	-0.03	0.06	-0.48	0.633	0.78
CERAD	EN_L2_3_IT	AIF1L	-0.04	0.05	-0.86	0.39	0.625
CERAD	Endo	AIF1L	-0.24	0.08	-3.10	0.00195	0.0722
CERAD	IN_VIP	AIF1L	0.01	0.07	0.19	0.853	0.929
CERAD	OPC	AIF1L	-0.07	0.04	-1.58	0.113	0.464
CERAD	Oligo	AIF1L	-0.07	0.03	-2.36	0.0182	0.0813
CERAD	Astro	AIFM1	-0.01	0.02	-0.56	0.575	0.738
CERAD	EN_L2_3_IT	AIFM1	-0.02	0.02	-1.34	0.18	0.403
CERAD	EN_L3_5_IT_1	AIFM1	-0.05	0.04	-1.28	0.199	0.485
CERAD	EN_L3_5_IT_2	AIFM1	-0.02	0.02	-0.93	0.354	0.618
CERAD	EN_L3_5_IT_3	AIFM1	-0.03	0.03	-1.14	0.255	0.478
CERAD	EN_L5_6_NP	AIFM1	0.06	0.05	1.10	0.273	0.724
CERAD	EN_L6B	AIFM1	-0.14	0.05	-2.82	0.00477	0.0807
CERAD	EN_L6_CT	AIFM1	0.01	0.05	0.24	0.808	0.93
CERAD	EN_L6_IT_1	AIFM1	0.05	0.04	1.43	0.152	0.499
CERAD	EN_L6_IT_2	AIFM1	0.01	0.05	0.11	0.911	0.975
CERAD	IN_ADARB2	AIFM1	-0.05	0.05	-1.05	0.292	0.637
CERAD	IN_LAMP5_LHX6	AIFM1	-0.03	0.05	-0.65	0.515	0.813
CERAD	IN_LAMP5_RELN	AIFM1	-0.02	0.05	-0.37	0.712	0.916
CERAD	IN_PVALB	AIFM1	0.01	0.03	0.47	0.642	0.891
CERAD	IN_PVALB_CHC	AIFM1	0.04	0.05	0.84	0.401	0.771
CERAD	IN_SST	AIFM1	0.04	0.04	1.16	0.248	0.639
CERAD	IN_VIP	AIFM1	-0.01	0.03	-0.28	0.778	0.892
CERAD	Micro	AIFM1	0.02	0.04	0.46	0.642	0.845
CERAD	OPC	AIFM1	0.02	0.03	0.55	0.58	0.838
CERAD	Oligo	AIFM1	-0.02	0.02	-1.42	0.157	0.34
CERAD	Astro	AIFM2	-0.02	0.03	-0.82	0.413	0.608
CERAD	EN_L2_3_IT	AIFM2	0.01	0.03	0.47	0.639	0.808
CERAD	EN_L3_5_IT_1	AIFM2	0.02	0.04	0.46	0.649	0.848
CERAD	EN_L3_5_IT_2	AIFM2	0.01	0.03	0.33	0.744	0.879
CERAD	EN_L3_5_IT_3	AIFM2	-0.02	0.03	-0.54	0.586	0.768
CERAD	EN_L5_6_NP	AIFM2	-0.05	0.05	-0.95	0.34	0.772
CERAD	EN_L6B	AIFM2	-0.04	0.05	-0.65	0.515	0.806
CERAD	EN_L6_CT	AIFM2	-0.03	0.05	-0.65	0.513	0.789
CERAD	EN_L6_IT_1	AIFM2	0.01	0.04	0.17	0.865	0.964
CERAD	EN_L6_IT_2	AIFM2	-0.05	0.05	-0.89	0.375	0.759
CERAD	IN_ADARB2	AIFM2	0.01	0.06	0.17	0.862	0.959
CERAD	IN_LAMP5_LHX6	AIFM2	-0.06	0.07	-0.82	0.41	0.747
CERAD	IN_LAMP5_RELN	AIFM2	-0.06	0.06	-0.97	0.33	0.716
CERAD	IN_PVALB	AIFM2	-0.01	0.04	-0.32	0.751	0.931
CERAD	IN_PVALB_CHC	AIFM2	-0.02	0.06	-0.28	0.779	0.94
CERAD	IN_SST	AIFM2	-0.02	0.04	-0.40	0.686	0.892
CERAD	IN_VIP	AIFM2	0.02	0.03	0.46	0.645	0.814
CERAD	Micro	AIFM2	0.15	0.06	2.49	0.0127	0.0867
CERAD	OPC	AIFM2	-0.03	0.04	-0.91	0.362	0.706
CERAD	Oligo	AIFM2	0.07	0.03	2.69	0.00711	0.0436
CERAD	Astro	AIFM3	-0.01	0.05	-0.24	0.809	0.897
CERAD	EN_L2_3_IT	AIFM3	0.08	0.06	1.32	0.187	0.412
CERAD	EN_L3_5_IT_2	AIFM3	0.01	0.15	0.08	0.937	0.976
CERAD	EN_L3_5_IT_3	AIFM3	0.06	0.06	0.98	0.329	0.558
CERAD	Astro	AIG1	-0.05	0.02	-2.79	0.00532	0.0311
CERAD	EN_L2_3_IT	AIG1	-0.05	0.02	-3.00	0.00267	0.0287
CERAD	EN_L3_5_IT_1	AIG1	-0.04	0.02	-2.09	0.0363	0.196
CERAD	EN_L3_5_IT_2	AIG1	-0.06	0.02	-3.16	0.00158	0.0208
CERAD	EN_L3_5_IT_3	AIG1	-0.03	0.02	-1.53	0.126	0.313
CERAD	EN_L5_6_NP	AIG1	-0.01	0.02	-0.37	0.713	0.937
CERAD	EN_L5_ET	AIG1	-0.17	0.18	-0.95	0.34	0.999
CERAD	EN_L6B	AIG1	0.04	0.02	1.50	0.134	0.457
CERAD	EN_L6_CT	AIG1	0.02	0.02	0.89	0.372	0.692
CERAD	EN_L6_IT_1	AIG1	-0.08	0.02	-3.21	0.00132	0.0392
CERAD	EN_L6_IT_2	AIG1	-0.01	0.03	-0.18	0.855	0.958
CERAD	Endo	AIG1	-0.23	0.07	-3.48	0.000497	0.041
CERAD	IN_ADARB2	AIG1	-0.01	0.02	-0.36	0.722	0.903
CERAD	IN_LAMP5_LHX6	AIG1	-0.03	0.02	-1.54	0.122	0.467
CERAD	IN_LAMP5_RELN	AIG1	-0.02	0.02	-0.90	0.369	0.742
CERAD	IN_PVALB	AIG1	0.01	0.02	0.52	0.602	0.877
CERAD	IN_PVALB_CHC	AIG1	0.01	0.02	0.49	0.627	0.885
CERAD	IN_SST	AIG1	-0.01	0.02	-0.69	0.487	0.799
CERAD	IN_VIP	AIG1	-0.02	0.01	-1.63	0.103	0.3
CERAD	Micro	AIG1	-0.05	0.02	-1.85	0.064	0.245
CERAD	OPC	AIG1	-0.02	0.02	-1.36	0.174	0.546
CERAD	Oligo	AIG1	-0.05	0.02	-2.45	0.0142	0.0689
CERAD	PC	AIG1	-0.02	0.06	-0.42	0.674	0.952
CERAD	PVM	AIG1	0.07	0.08	0.86	0.388	0.896
CERAD	SMC	AIG1	0.24	0.13	1.79	0.0741	0.862
CERAD	VLMC	AIG1	-0.10	0.06	-1.67	0.0953	0.447
CERAD	Astro	AIM2	-0.14	0.09	-1.58	0.113	0.26
CERAD	EN_L2_3_IT	AIM2	0.03	0.17	0.16	0.873	0.942
CERAD	IN_ADARB2	AIM2	0.12	0.08	1.46	0.143	0.48
CERAD	IN_LAMP5_RELN	AIM2	-0.18	0.09	-2.02	0.0438	0.327
CERAD	IN_VIP	AIM2	0.05	0.07	0.72	0.471	0.695
CERAD	Micro	AIM2	0.03	0.09	0.33	0.739	0.894
CERAD	Astro	AIMP1	-0.02	0.02	-0.87	0.383	0.58
CERAD	EN_L2_3_IT	AIMP1	0.00	0.02	0.01	0.995	0.998
CERAD	EN_L3_5_IT_1	AIMP1	0.02	0.03	0.85	0.395	0.679
CERAD	EN_L3_5_IT_2	AIMP1	0.01	0.02	0.70	0.487	0.721
CERAD	EN_L3_5_IT_3	AIMP1	0.01	0.02	0.34	0.734	0.862
CERAD	EN_L5_6_NP	AIMP1	0.04	0.04	0.85	0.397	0.809
CERAD	EN_L6B	AIMP1	0.01	0.04	0.31	0.754	0.914
CERAD	EN_L6_CT	AIMP1	0.05	0.04	1.28	0.199	0.525
CERAD	EN_L6_IT_1	AIMP1	0.01	0.03	0.41	0.681	0.892
CERAD	EN_L6_IT_2	AIMP1	0.07	0.04	1.62	0.104	0.466
CERAD	Endo	AIMP1	0.19	0.13	1.46	0.143	0.53
CERAD	IN_ADARB2	AIMP1	0.04	0.04	1.09	0.278	0.625
CERAD	IN_LAMP5_LHX6	AIMP1	0.00	0.04	0.05	0.964	0.991
CERAD	IN_LAMP5_RELN	AIMP1	0.08	0.04	2.15	0.0316	0.287
CERAD	IN_PVALB	AIMP1	-0.02	0.02	-0.67	0.502	0.828
CERAD	IN_PVALB_CHC	AIMP1	-0.02	0.05	-0.33	0.739	0.926
CERAD	IN_SST	AIMP1	0.03	0.03	1.13	0.258	0.649
CERAD	IN_VIP	AIMP1	0.02	0.02	0.90	0.369	0.612
CERAD	Micro	AIMP1	0.06	0.03	2.02	0.0432	0.192
CERAD	OPC	AIMP1	-0.04	0.02	-1.55	0.121	0.475
CERAD	Oligo	AIMP1	-0.06	0.01	-4.08	4.46e-05	0.00138
CERAD	PC	AIMP1	0.05	0.14	0.35	0.726	0.959
CERAD	VLMC	AIMP1	0.19	0.16	1.21	0.227	0.627
CERAD	Astro	AIMP2	-0.05	0.03	-1.88	0.0605	0.171
CERAD	EN_L2_3_IT	AIMP2	-0.06	0.03	-2.16	0.0309	0.137
CERAD	EN_L3_5_IT_1	AIMP2	-0.02	0.04	-0.56	0.577	0.807
CERAD	EN_L3_5_IT_2	AIMP2	-0.07	0.04	-1.99	0.0465	0.193
CERAD	EN_L3_5_IT_3	AIMP2	-0.01	0.04	-0.34	0.734	0.862
CERAD	EN_L5_6_NP	AIMP2	-0.01	0.16	-0.03	0.974	0.997
CERAD	EN_L6B	AIMP2	0.04	0.06	0.62	0.536	0.819
CERAD	EN_L6_CT	AIMP2	-0.04	0.05	-0.86	0.389	0.705
CERAD	EN_L6_IT_1	AIMP2	-0.01	0.05	-0.14	0.892	0.972
CERAD	EN_L6_IT_2	AIMP2	-0.00	0.06	-0.06	0.95	0.986
CERAD	IN_ADARB2	AIMP2	0.05	0.05	0.95	0.342	0.681
CERAD	IN_LAMP5_LHX6	AIMP2	-0.12	0.06	-1.93	0.0541	0.329
CERAD	IN_LAMP5_RELN	AIMP2	0.05	0.05	0.97	0.332	0.717
CERAD	IN_PVALB	AIMP2	-0.05	0.04	-1.40	0.163	0.561
CERAD	IN_SST	AIMP2	-0.02	0.05	-0.38	0.703	0.899
CERAD	IN_VIP	AIMP2	-0.09	0.04	-2.39	0.0169	0.102
CERAD	Micro	AIMP2	-0.09	0.05	-1.94	0.0521	0.217
CERAD	OPC	AIMP2	-0.04	0.04	-1.22	0.222	0.592
CERAD	Oligo	AIMP2	-0.08	0.02	-3.30	0.000979	0.0115
CERAD	Astro	AIP	0.08	0.04	2.08	0.0371	0.123
CERAD	EN_L2_3_IT	AIP	0.05	0.03	1.55	0.122	0.319
CERAD	EN_L3_5_IT_2	AIP	0.02	0.05	0.39	0.698	0.853
CERAD	EN_L3_5_IT_3	AIP	-0.02	0.05	-0.38	0.701	0.841
CERAD	EN_L6_IT_1	AIP	0.05	0.16	0.32	0.752	0.921
CERAD	IN_PVALB	AIP	-0.01	0.05	-0.16	0.872	0.969
CERAD	IN_SST	AIP	0.08	0.06	1.36	0.175	0.557
CERAD	IN_VIP	AIP	0.03	0.04	0.81	0.417	0.653
CERAD	Micro	AIP	0.05	0.05	0.98	0.329	0.619
CERAD	OPC	AIP	-0.00	0.05	-0.09	0.926	0.977
CERAD	Oligo	AIP	0.04	0.02	1.87	0.0621	0.184
CERAD	Astro	AIPL1	0.02	0.08	0.30	0.765	0.868
CERAD	EN_L2_3_IT	AIPL1	-0.02	0.07	-0.38	0.706	0.849
CERAD	EN_L2_3_IT	AIRE	0.37	0.18	2.01	0.0439	0.17
CERAD	EN_L3_5_IT_2	AIRE	0.16	0.19	0.81	0.416	0.668
CERAD	Astro	AJAP1	0.45	0.07	6.01	1.83e-09	3.69e-07
CERAD	EN_L2_3_IT	AJAP1	-0.00	0.02	-0.04	0.97	0.986
CERAD	EN_L3_5_IT_1	AJAP1	0.04	0.03	1.40	0.161	0.434
CERAD	EN_L3_5_IT_2	AJAP1	0.02	0.03	0.88	0.38	0.641
CERAD	EN_L3_5_IT_3	AJAP1	0.05	0.03	1.98	0.0473	0.166
CERAD	EN_L5_ET	AJAP1	-0.37	0.23	-1.60	0.111	0.983
CERAD	EN_L6B	AJAP1	0.01	0.03	0.23	0.816	0.94
CERAD	EN_L6_CT	AJAP1	0.06	0.03	1.82	0.0694	0.296
CERAD	EN_L6_IT_1	AJAP1	0.01	0.03	0.19	0.847	0.958
CERAD	EN_L6_IT_2	AJAP1	-0.00	0.05	-0.09	0.93	0.981
CERAD	IN_ADARB2	AJAP1	-0.02	0.03	-0.67	0.504	0.794
CERAD	IN_LAMP5_LHX6	AJAP1	-0.01	0.03	-0.42	0.672	0.892
CERAD	IN_LAMP5_RELN	AJAP1	0.04	0.02	1.49	0.137	0.526
CERAD	IN_PVALB	AJAP1	0.01	0.03	0.39	0.694	0.91
CERAD	IN_PVALB_CHC	AJAP1	0.02	0.03	0.59	0.558	0.851
CERAD	IN_SST	AJAP1	-0.04	0.04	-0.97	0.332	0.703
CERAD	IN_VIP	AJAP1	-0.12	0.03	-4.28	1.9e-05	0.00123
CERAD	Micro	AJAP1	-0.01	0.06	-0.13	0.893	0.962
CERAD	OPC	AJAP1	0.09	0.05	2.04	0.0415	0.311
CERAD	Oligo	AJAP1	0.04	0.04	1.15	0.252	0.459
CERAD	Astro	AJM1	0.20	0.05	4.37	1.26e-05	0.000364
CERAD	EN_L2_3_IT	AJM1	0.06	0.03	2.07	0.0382	0.155
CERAD	EN_L3_5_IT_1	AJM1	-0.06	0.05	-1.17	0.244	0.536
CERAD	EN_L3_5_IT_2	AJM1	0.03	0.04	0.69	0.491	0.723
CERAD	EN_L3_5_IT_3	AJM1	0.05	0.04	1.34	0.182	0.388
CERAD	EN_L6_IT_1	AJM1	0.04	0.06	0.77	0.442	0.771
CERAD	IN_PVALB	AJM1	0.03	0.05	0.56	0.573	0.864
CERAD	IN_SST	AJM1	0.02	0.06	0.42	0.676	0.888
CERAD	IN_VIP	AJM1	0.07	0.04	1.76	0.0788	0.258
CERAD	OPC	AJM1	0.04	0.07	0.56	0.574	0.835
CERAD	Oligo	AJM1	0.09	0.04	2.60	0.0092	0.052
CERAD	Astro	AK1	0.10	0.04	2.55	0.0108	0.0514
CERAD	EN_L2_3_IT	AK1	0.12	0.04	3.19	0.00145	0.0194
CERAD	EN_L3_5_IT_2	AK1	0.06	0.05	1.25	0.213	0.469
CERAD	EN_L3_5_IT_3	AK1	0.00	0.05	0.07	0.942	0.974
CERAD	EN_L6_IT_1	AK1	0.09	0.17	0.54	0.59	0.849
CERAD	IN_PVALB	AK1	0.05	0.05	0.97	0.332	0.722
CERAD	IN_VIP	AK1	0.05	0.04	1.15	0.25	0.494
CERAD	Oligo	AK1	0.02	0.03	0.81	0.417	0.624
CERAD	Astro	AK2	-0.09	0.02	-4.19	2.8e-05	0.000663
CERAD	EN_L2_3_IT	AK2	-0.06	0.02	-3.80	0.000147	0.0043
CERAD	EN_L3_5_IT_1	AK2	-0.06	0.03	-1.83	0.0678	0.275
CERAD	EN_L3_5_IT_2	AK2	-0.07	0.02	-3.38	0.00072	0.0121
CERAD	EN_L3_5_IT_3	AK2	-0.07	0.02	-3.30	0.00098	0.0113
CERAD	EN_L5_6_NP	AK2	-0.06	0.04	-1.68	0.0927	0.524
CERAD	EN_L5_ET	AK2	0.04	0.29	0.15	0.879	0.999
CERAD	EN_L6B	AK2	-0.06	0.04	-1.43	0.151	0.485
CERAD	EN_L6_CT	AK2	-0.03	0.03	-1.07	0.286	0.615
CERAD	EN_L6_IT_1	AK2	-0.07	0.03	-1.94	0.0524	0.31
CERAD	EN_L6_IT_2	AK2	-0.06	0.05	-1.32	0.187	0.591
CERAD	Endo	AK2	0.07	0.14	0.50	0.616	0.87
CERAD	IN_ADARB2	AK2	0.01	0.03	0.25	0.802	0.935
CERAD	IN_LAMP5_LHX6	AK2	-0.09	0.04	-2.18	0.0289	0.248
CERAD	IN_LAMP5_RELN	AK2	-0.04	0.03	-1.14	0.253	0.656
CERAD	IN_PVALB	AK2	-0.04	0.02	-1.84	0.0656	0.392
CERAD	IN_PVALB_CHC	AK2	-0.04	0.04	-1.02	0.306	0.713
CERAD	IN_SST	AK2	-0.05	0.03	-1.78	0.0756	0.405
CERAD	IN_VIP	AK2	-0.04	0.02	-1.78	0.0758	0.252
CERAD	Micro	AK2	-0.01	0.03	-0.22	0.829	0.937
CERAD	OPC	AK2	-0.01	0.03	-0.51	0.609	0.854
CERAD	Oligo	AK2	-0.01	0.01	-0.56	0.577	0.748
CERAD	Astro	AK3	0.12	0.03	3.63	0.000287	0.00368
CERAD	EN_L2_3_IT	AK3	0.05	0.02	2.05	0.0402	0.16
CERAD	EN_L3_5_IT_1	AK3	0.03	0.03	0.90	0.368	0.656
CERAD	EN_L3_5_IT_2	AK3	0.02	0.03	0.76	0.448	0.693
CERAD	EN_L3_5_IT_3	AK3	0.08	0.03	3.03	0.00242	0.0218
CERAD	EN_L5_6_NP	AK3	0.06	0.04	1.26	0.209	0.675
CERAD	EN_L5_ET	AK3	-0.03	0.24	-0.12	0.907	0.999
CERAD	EN_L6B	AK3	0.08	0.05	1.66	0.0974	0.394
CERAD	EN_L6_CT	AK3	0.07	0.04	1.91	0.0564	0.264
CERAD	EN_L6_IT_1	AK3	0.07	0.04	1.93	0.0533	0.312
CERAD	EN_L6_IT_2	AK3	0.10	0.06	1.71	0.0866	0.436
CERAD	Endo	AK3	0.01	0.06	0.21	0.832	0.954
CERAD	IN_ADARB2	AK3	-0.03	0.03	-1.09	0.278	0.625
CERAD	IN_LAMP5_LHX6	AK3	0.06	0.04	1.70	0.0886	0.405
CERAD	IN_LAMP5_RELN	AK3	0.00	0.03	0.08	0.94	0.985
CERAD	IN_PVALB	AK3	0.04	0.02	1.51	0.132	0.517
CERAD	IN_PVALB_CHC	AK3	0.04	0.04	1.24	0.215	0.632
CERAD	IN_SST	AK3	0.04	0.03	1.58	0.114	0.477
CERAD	IN_VIP	AK3	0.02	0.02	0.88	0.38	0.622
CERAD	Micro	AK3	0.05	0.03	1.39	0.164	0.428
CERAD	OPC	AK3	0.05	0.03	1.93	0.0531	0.342
CERAD	Oligo	AK3	0.01	0.03	0.37	0.711	0.839
CERAD	PC	AK3	-0.01	0.06	-0.27	0.79	0.967
CERAD	SMC	AK3	-0.10	0.24	-0.41	0.682	0.979
CERAD	VLMC	AK3	0.11	0.07	1.59	0.113	0.478
CERAD	Astro	AK4	0.02	0.03	0.61	0.539	0.712
CERAD	EN_L2_3_IT	AK4	0.04	0.02	1.57	0.117	0.312
CERAD	EN_L3_5_IT_1	AK4	0.02	0.03	0.79	0.431	0.707
CERAD	EN_L3_5_IT_2	AK4	0.04	0.03	1.48	0.138	0.364
CERAD	EN_L3_5_IT_3	AK4	0.07	0.03	2.47	0.0135	0.0713
CERAD	EN_L5_6_NP	AK4	0.06	0.05	1.11	0.266	0.718
CERAD	EN_L6B	AK4	-0.01	0.04	-0.21	0.836	0.947
CERAD	EN_L6_CT	AK4	-0.01	0.03	-0.22	0.829	0.939
CERAD	EN_L6_IT_1	AK4	0.00	0.04	0.12	0.901	0.974
CERAD	EN_L6_IT_2	AK4	0.03	0.05	0.50	0.619	0.88
CERAD	IN_ADARB2	AK4	0.04	0.04	0.89	0.374	0.703
CERAD	IN_LAMP5_LHX6	AK4	-0.01	0.03	-0.34	0.736	0.915
CERAD	IN_LAMP5_RELN	AK4	-0.05	0.04	-1.26	0.206	0.616
CERAD	IN_PVALB	AK4	-0.03	0.06	-0.47	0.636	0.889
CERAD	IN_SST	AK4	0.06	0.05	1.25	0.211	0.601
CERAD	IN_VIP	AK4	0.13	0.03	3.98	6.93e-05	0.00308
CERAD	OPC	AK4	-0.08	0.05	-1.55	0.121	0.475
CERAD	Oligo	AK4	-0.04	0.04	-1.13	0.259	0.467
CERAD	PC	AK4	-0.03	0.19	-0.13	0.897	0.983
CERAD	Astro	AK5	-0.05	0.04	-1.48	0.139	0.299
CERAD	EN_L2_3_IT	AK5	0.07	0.02	3.33	0.00087	0.0139
CERAD	EN_L3_5_IT_1	AK5	-0.01	0.02	-0.25	0.806	0.924
CERAD	EN_L3_5_IT_2	AK5	0.01	0.03	0.49	0.622	0.81
CERAD	EN_L3_5_IT_3	AK5	0.00	0.03	0.07	0.946	0.976
CERAD	EN_L5_6_NP	AK5	0.02	0.03	0.67	0.504	0.864
CERAD	EN_L5_ET	AK5	0.22	0.17	1.29	0.197	0.999
CERAD	EN_L6B	AK5	-0.00	0.03	-0.12	0.902	0.968
CERAD	EN_L6_CT	AK5	-0.01	0.03	-0.28	0.78	0.918
CERAD	EN_L6_IT_1	AK5	0.08	0.03	2.95	0.00315	0.0671
CERAD	EN_L6_IT_2	AK5	0.14	0.03	4.95	7.59e-07	0.0011
CERAD	Endo	AK5	-0.26	0.16	-1.65	0.0982	0.455
CERAD	IN_ADARB2	AK5	-0.02	0.03	-0.51	0.607	0.856
CERAD	IN_LAMP5_LHX6	AK5	0.00	0.03	0.10	0.921	0.98
CERAD	IN_LAMP5_RELN	AK5	-0.10	0.03	-3.53	0.000419	0.027
CERAD	IN_PVALB	AK5	0.02	0.03	0.71	0.477	0.815
CERAD	IN_PVALB_CHC	AK5	0.01	0.03	0.51	0.609	0.878
CERAD	IN_SST	AK5	0.02	0.02	0.67	0.505	0.809
CERAD	IN_VIP	AK5	-0.00	0.02	-0.29	0.773	0.889
CERAD	Micro	AK5	-0.04	0.05	-0.79	0.43	0.704
CERAD	OPC	AK5	-0.08	0.03	-2.42	0.0157	0.212
CERAD	Oligo	AK5	-0.03	0.03	-0.78	0.434	0.638
CERAD	PC	AK5	-0.56	0.17	-3.35	0.000806	0.204
CERAD	VLMC	AK5	-0.18	0.08	-2.17	0.0299	0.275
CERAD	Astro	AK6	0.02	0.02	0.74	0.461	0.65
CERAD	EN_L2_3_IT	AK6	0.05	0.02	2.63	0.0086	0.0611
CERAD	EN_L3_5_IT_1	AK6	0.05	0.04	1.14	0.254	0.549
CERAD	EN_L3_5_IT_2	AK6	0.03	0.03	1.06	0.291	0.557
CERAD	EN_L3_5_IT_3	AK6	0.04	0.03	1.55	0.121	0.306
CERAD	EN_L5_6_NP	AK6	-0.00	0.06	-0.02	0.98	0.998
CERAD	EN_L6B	AK6	0.04	0.05	0.70	0.484	0.789
CERAD	EN_L6_CT	AK6	-0.01	0.04	-0.33	0.74	0.902
CERAD	EN_L6_IT_1	AK6	0.05	0.04	1.24	0.216	0.58
CERAD	EN_L6_IT_2	AK6	-0.00	0.06	-0.05	0.959	0.988
CERAD	IN_ADARB2	AK6	0.01	0.05	0.26	0.792	0.932
CERAD	IN_LAMP5_LHX6	AK6	0.04	0.06	0.74	0.462	0.781
CERAD	IN_LAMP5_RELN	AK6	-0.00	0.04	-0.09	0.926	0.981
CERAD	IN_PVALB	AK6	-0.00	0.03	-0.02	0.985	0.996
CERAD	IN_PVALB_CHC	AK6	0.10	0.06	1.54	0.125	0.514
CERAD	IN_SST	AK6	-0.00	0.04	-0.07	0.947	0.984
CERAD	IN_VIP	AK6	0.02	0.03	0.74	0.458	0.686
CERAD	Micro	AK6	0.12	0.04	2.90	0.00374	0.0377
CERAD	OPC	AK6	-0.01	0.03	-0.22	0.828	0.942
CERAD	Oligo	AK6	0.09	0.02	3.86	0.000113	0.00259
CERAD	Astro	AK7	0.16	0.05	3.01	0.0026	0.0184
CERAD	EN_L2_3_IT	AK7	0.03	0.04	0.93	0.354	0.591
CERAD	EN_L3_5_IT_1	AK7	0.09	0.05	1.59	0.112	0.36
CERAD	EN_L3_5_IT_2	AK7	0.20	0.06	3.52	0.000427	0.00834
CERAD	EN_L3_5_IT_3	AK7	0.06	0.05	1.20	0.23	0.449
CERAD	EN_L5_6_NP	AK7	0.10	0.07	1.57	0.116	0.555
CERAD	EN_L6_CT	AK7	-0.14	0.18	-0.79	0.431	0.735
CERAD	EN_L6_IT_1	AK7	0.13	0.06	2.14	0.0325	0.243
CERAD	IN_PVALB	AK7	-0.10	0.09	-1.15	0.25	0.656
CERAD	IN_SST	AK7	0.07	0.07	0.99	0.323	0.696
CERAD	IN_VIP	AK7	-0.02	0.06	-0.33	0.744	0.871
CERAD	Oligo	AK7	-0.07	0.04	-1.88	0.0603	0.18
CERAD	Astro	AK8	-0.02	0.03	-0.53	0.598	0.756
CERAD	EN_L2_3_IT	AK8	-0.10	0.03	-2.91	0.0036	0.0348
CERAD	EN_L3_5_IT_1	AK8	-0.11	0.05	-2.33	0.0196	0.14
CERAD	EN_L3_5_IT_2	AK8	-0.04	0.04	-0.92	0.358	0.622
CERAD	EN_L3_5_IT_3	AK8	-0.08	0.04	-1.83	0.0669	0.209
CERAD	EN_L5_6_NP	AK8	-0.22	0.18	-1.23	0.218	0.68
CERAD	EN_L6B	AK8	-0.14	0.08	-1.84	0.0665	0.329
CERAD	EN_L6_CT	AK8	-0.04	0.07	-0.62	0.536	0.802
CERAD	EN_L6_IT_1	AK8	-0.03	0.06	-0.58	0.56	0.833
CERAD	EN_L6_IT_2	AK8	-0.14	0.07	-1.86	0.063	0.381
CERAD	IN_ADARB2	AK8	-0.16	0.06	-2.49	0.0128	0.163
CERAD	IN_PVALB	AK8	0.01	0.04	0.24	0.807	0.948
CERAD	IN_SST	AK8	-0.05	0.05	-0.96	0.336	0.706
CERAD	IN_VIP	AK8	0.01	0.04	0.23	0.816	0.911
CERAD	OPC	AK8	-0.00	0.04	-0.06	0.952	0.985
CERAD	Oligo	AK8	-0.12	0.03	-3.79	0.000151	0.00317
CERAD	Astro	AK9	0.09	0.03	2.83	0.00463	0.0282
CERAD	EN_L2_3_IT	AK9	0.06	0.02	2.51	0.0122	0.0768
CERAD	EN_L3_5_IT_1	AK9	0.11	0.03	3.34	0.000832	0.0219
CERAD	EN_L3_5_IT_2	AK9	0.05	0.02	2.17	0.0302	0.145
CERAD	EN_L3_5_IT_3	AK9	0.04	0.02	1.50	0.134	0.324
CERAD	EN_L5_6_NP	AK9	0.02	0.04	0.48	0.629	0.909
CERAD	EN_L5_ET	AK9	0.50	0.26	1.91	0.0556	0.903
CERAD	EN_L6B	AK9	0.04	0.05	0.81	0.417	0.744
CERAD	EN_L6_CT	AK9	0.04	0.04	1.09	0.278	0.607
CERAD	EN_L6_IT_1	AK9	0.09	0.04	2.46	0.0138	0.157
CERAD	EN_L6_IT_2	AK9	0.04	0.04	1.00	0.316	0.715
CERAD	Endo	AK9	-0.21	0.13	-1.61	0.108	0.473
CERAD	IN_ADARB2	AK9	0.01	0.04	0.15	0.881	0.966
CERAD	IN_LAMP5_LHX6	AK9	-0.04	0.04	-0.85	0.396	0.739
CERAD	IN_LAMP5_RELN	AK9	0.02	0.04	0.38	0.703	0.914
CERAD	IN_PVALB	AK9	0.02	0.02	1.04	0.299	0.698
CERAD	IN_PVALB_CHC	AK9	0.02	0.04	0.39	0.694	0.912
CERAD	IN_SST	AK9	0.01	0.03	0.45	0.65	0.878
CERAD	IN_VIP	AK9	0.01	0.02	0.24	0.807	0.907
CERAD	Micro	AK9	-0.09	0.04	-2.30	0.0217	0.125
CERAD	OPC	AK9	0.03	0.03	1.01	0.313	0.671
CERAD	Oligo	AK9	0.03	0.02	1.31	0.189	0.382
CERAD	PC	AK9	0.15	0.18	0.81	0.418	0.869
CERAD	VLMC	AK9	0.09	0.08	1.14	0.252	0.649
CERAD	IN_PVALB	AKAIN1	0.01	0.03	0.32	0.748	0.93
CERAD	IN_SST	AKAIN1	0.00	0.08	0.06	0.956	0.987
CERAD	IN_VIP	AKAIN1	-0.02	0.05	-0.31	0.757	0.88
CERAD	Astro	AKAP1	0.02	0.02	0.72	0.474	0.662
CERAD	EN_L2_3_IT	AKAP1	-0.01	0.02	-0.57	0.572	0.763
CERAD	EN_L3_5_IT_1	AKAP1	-0.05	0.04	-1.30	0.192	0.477
CERAD	EN_L3_5_IT_2	AKAP1	-0.06	0.02	-2.67	0.00764	0.0597
CERAD	EN_L3_5_IT_3	AKAP1	-0.00	0.02	-0.21	0.837	0.921
CERAD	EN_L5_6_NP	AKAP1	-0.01	0.04	-0.26	0.798	0.958
CERAD	EN_L5_ET	AKAP1	-0.27	0.26	-1.03	0.302	0.999
CERAD	EN_L6B	AKAP1	0.02	0.04	0.43	0.669	0.882
CERAD	EN_L6_CT	AKAP1	-0.08	0.04	-2.14	0.0326	0.192
CERAD	EN_L6_IT_1	AKAP1	-0.06	0.03	-1.67	0.0953	0.411
CERAD	EN_L6_IT_2	AKAP1	-0.00	0.04	-0.08	0.936	0.983
CERAD	IN_ADARB2	AKAP1	-0.03	0.03	-0.99	0.322	0.663
CERAD	IN_LAMP5_LHX6	AKAP1	-0.08	0.03	-2.22	0.0262	0.238
CERAD	IN_LAMP5_RELN	AKAP1	-0.05	0.03	-1.76	0.0778	0.427
CERAD	IN_PVALB	AKAP1	-0.04	0.02	-2.46	0.0137	0.188
CERAD	IN_PVALB_CHC	AKAP1	-0.05	0.04	-1.28	0.2	0.613
CERAD	IN_SST	AKAP1	-0.11	0.03	-4.29	1.79e-05	0.0041
CERAD	IN_VIP	AKAP1	-0.07	0.02	-3.66	0.000248	0.00735
CERAD	Micro	AKAP1	0.10	0.04	2.49	0.0128	0.0873
CERAD	OPC	AKAP1	0.00	0.03	0.01	0.99	0.997
CERAD	Oligo	AKAP1	0.01	0.02	0.68	0.498	0.688
CERAD	PC	AKAP1	-0.09	0.07	-1.35	0.176	0.762
CERAD	VLMC	AKAP1	-0.03	0.19	-0.14	0.889	0.974
CERAD	Adaptive	AKAP10	-0.03	0.10	-0.30	0.762	0.973
CERAD	Astro	AKAP10	-0.10	0.04	-2.77	0.00559	0.0322
CERAD	EN_L2_3_IT	AKAP10	0.02	0.01	1.56	0.12	0.317
CERAD	EN_L3_5_IT_1	AKAP10	-0.01	0.02	-0.45	0.654	0.852
CERAD	EN_L3_5_IT_2	AKAP10	0.02	0.02	1.19	0.234	0.494
CERAD	EN_L3_5_IT_3	AKAP10	0.01	0.02	0.54	0.587	0.768
CERAD	EN_L5_6_NP	AKAP10	-0.02	0.03	-0.74	0.458	0.842
CERAD	EN_L5_ET	AKAP10	-0.04	0.26	-0.14	0.885	0.999
CERAD	EN_L6B	AKAP10	0.02	0.03	0.55	0.579	0.839
CERAD	EN_L6_CT	AKAP10	-0.03	0.02	-1.49	0.136	0.429
CERAD	EN_L6_IT_1	AKAP10	0.03	0.02	1.47	0.141	0.483
CERAD	EN_L6_IT_2	AKAP10	0.03	0.03	1.05	0.296	0.702
CERAD	Endo	AKAP10	0.01	0.05	0.11	0.916	0.979
CERAD	IN_ADARB2	AKAP10	-0.01	0.03	-0.24	0.807	0.937
CERAD	IN_LAMP5_LHX6	AKAP10	0.02	0.03	0.79	0.432	0.763
CERAD	IN_LAMP5_RELN	AKAP10	0.02	0.02	0.73	0.466	0.802
CERAD	IN_PVALB	AKAP10	0.01	0.02	0.87	0.384	0.758
CERAD	IN_PVALB_CHC	AKAP10	-0.01	0.03	-0.21	0.832	0.959
CERAD	IN_SST	AKAP10	-0.02	0.02	-1.03	0.304	0.682
CERAD	IN_VIP	AKAP10	0.03	0.01	1.91	0.056	0.21
CERAD	Micro	AKAP10	0.03	0.02	1.26	0.208	0.486
CERAD	OPC	AKAP10	-0.00	0.02	-0.24	0.808	0.935
CERAD	Oligo	AKAP10	0.03	0.01	2.68	0.00739	0.0449
CERAD	PC	AKAP10	-0.04	0.05	-0.76	0.446	0.882
CERAD	PVM	AKAP10	0.02	0.05	0.37	0.708	0.977
CERAD	SMC	AKAP10	0.00	0.23	0.01	0.993	0.997
CERAD	VLMC	AKAP10	0.02	0.05	0.48	0.633	0.894
CERAD	Astro	AKAP11	0.00	0.02	0.29	0.772	0.873
CERAD	EN_L2_3_IT	AKAP11	0.04	0.02	2.25	0.0245	0.12
CERAD	EN_L3_5_IT_1	AKAP11	0.02	0.02	0.71	0.477	0.739
CERAD	EN_L3_5_IT_2	AKAP11	0.02	0.02	0.83	0.407	0.661
CERAD	EN_L3_5_IT_3	AKAP11	0.02	0.02	0.98	0.329	0.558
CERAD	EN_L5_6_NP	AKAP11	0.02	0.03	0.71	0.479	0.853
CERAD	EN_L5_ET	AKAP11	-0.02	0.18	-0.10	0.921	0.999
CERAD	EN_L6B	AKAP11	-0.01	0.02	-0.49	0.625	0.859
CERAD	EN_L6_CT	AKAP11	-0.03	0.02	-1.36	0.173	0.487
CERAD	EN_L6_IT_1	AKAP11	0.03	0.02	1.55	0.121	0.455
CERAD	EN_L6_IT_2	AKAP11	0.06	0.03	1.96	0.0502	0.355
CERAD	Endo	AKAP11	-0.17	0.05	-3.11	0.0019	0.0711
CERAD	IN_ADARB2	AKAP11	0.05	0.02	2.12	0.034	0.256
CERAD	IN_LAMP5_LHX6	AKAP11	-0.00	0.02	-0.12	0.903	0.974
CERAD	IN_LAMP5_RELN	AKAP11	-0.02	0.02	-0.97	0.331	0.716
CERAD	IN_PVALB	AKAP11	-0.00	0.02	-0.09	0.929	0.983
CERAD	IN_PVALB_CHC	AKAP11	0.02	0.03	0.79	0.429	0.789
CERAD	IN_SST	AKAP11	0.00	0.02	0.16	0.87	0.958
CERAD	IN_VIP	AKAP11	0.01	0.02	0.88	0.379	0.621
CERAD	Micro	AKAP11	0.03	0.02	1.35	0.178	0.449
CERAD	OPC	AKAP11	-0.01	0.02	-0.45	0.65	0.876
CERAD	Oligo	AKAP11	-0.01	0.02	-0.84	0.402	0.61
CERAD	PC	AKAP11	-0.10	0.06	-1.81	0.0705	0.636
CERAD	PVM	AKAP11	0.05	0.07	0.63	0.527	0.951
CERAD	VLMC	AKAP11	0.03	0.06	0.52	0.603	0.88
CERAD	Astro	AKAP12	-0.02	0.05	-0.45	0.652	0.794
CERAD	EN_L2_3_IT	AKAP12	0.02	0.02	0.90	0.369	0.605
CERAD	EN_L3_5_IT_1	AKAP12	0.08	0.02	3.31	0.000944	0.0234
CERAD	EN_L3_5_IT_2	AKAP12	0.01	0.02	0.51	0.607	0.801
CERAD	EN_L3_5_IT_3	AKAP12	0.01	0.02	0.55	0.581	0.765
CERAD	EN_L5_6_NP	AKAP12	0.04	0.03	1.13	0.259	0.711
CERAD	EN_L5_ET	AKAP12	0.30	0.20	1.48	0.14	0.983
CERAD	EN_L6B	AKAP12	0.02	0.03	0.55	0.582	0.84
CERAD	EN_L6_CT	AKAP12	0.02	0.03	0.91	0.361	0.683
CERAD	EN_L6_IT_1	AKAP12	0.01	0.03	0.47	0.636	0.871
CERAD	EN_L6_IT_2	AKAP12	0.05	0.03	1.39	0.165	0.562
CERAD	Endo	AKAP12	-0.04	0.11	-0.37	0.712	0.911
CERAD	IN_ADARB2	AKAP12	0.09	0.03	3.19	0.00141	0.055
CERAD	IN_LAMP5_LHX6	AKAP12	0.06	0.04	1.51	0.132	0.481
CERAD	IN_LAMP5_RELN	AKAP12	0.06	0.03	2.05	0.0408	0.317
CERAD	IN_PVALB	AKAP12	-0.05	0.02	-1.89	0.0584	0.37
CERAD	IN_PVALB_CHC	AKAP12	0.07	0.03	2.26	0.0237	0.228
CERAD	IN_SST	AKAP12	0.01	0.03	0.26	0.796	0.93
CERAD	IN_VIP	AKAP12	0.03	0.02	1.76	0.0785	0.257
CERAD	Micro	AKAP12	-0.01	0.05	-0.25	0.804	0.926
CERAD	OPC	AKAP12	-0.03	0.04	-0.69	0.493	0.79
CERAD	Oligo	AKAP12	-0.06	0.03	-2.12	0.0343	0.124
CERAD	PC	AKAP12	-0.02	0.08	-0.30	0.763	0.966
CERAD	SMC	AKAP12	-0.43	0.19	-2.29	0.0219	0.789
CERAD	VLMC	AKAP12	0.01	0.09	0.14	0.892	0.975
CERAD	Adaptive	AKAP13	-0.07	0.06	-1.11	0.265	0.825
CERAD	Astro	AKAP13	0.00	0.03	0.05	0.958	0.978
CERAD	EN_L2_3_IT	AKAP13	-0.02	0.02	-0.98	0.329	0.566
CERAD	EN_L3_5_IT_1	AKAP13	-0.08	0.03	-2.70	0.00703	0.079
CERAD	EN_L3_5_IT_2	AKAP13	-0.07	0.04	-2.06	0.0394	0.173
CERAD	EN_L3_5_IT_3	AKAP13	-0.06	0.04	-1.66	0.096	0.265
CERAD	EN_L5_6_NP	AKAP13	-0.07	0.08	-0.92	0.359	0.785
CERAD	EN_L5_ET	AKAP13	-0.18	0.26	-0.70	0.483	0.999
CERAD	EN_L6B	AKAP13	0.03	0.04	0.82	0.411	0.739
CERAD	EN_L6_CT	AKAP13	0.03	0.03	1.00	0.316	0.643
CERAD	EN_L6_IT_1	AKAP13	0.00	0.03	0.03	0.978	0.994
CERAD	EN_L6_IT_2	AKAP13	0.15	0.03	4.47	7.76e-06	0.00453
CERAD	Endo	AKAP13	-0.07	0.06	-1.16	0.247	0.642
CERAD	IN_ADARB2	AKAP13	0.08	0.05	1.48	0.139	0.473
CERAD	IN_LAMP5_LHX6	AKAP13	0.11	0.06	1.93	0.053	0.327
CERAD	IN_LAMP5_RELN	AKAP13	0.05	0.05	1.01	0.312	0.703
CERAD	IN_PVALB	AKAP13	0.03	0.04	0.70	0.486	0.82
CERAD	IN_SST	AKAP13	0.16	0.04	3.85	0.000119	0.014
CERAD	IN_VIP	AKAP13	0.01	0.03	0.45	0.652	0.818
CERAD	Micro	AKAP13	0.02	0.02	0.80	0.422	0.699
CERAD	OPC	AKAP13	0.06	0.02	3.17	0.00154	0.0749
CERAD	Oligo	AKAP13	-0.05	0.03	-2.00	0.0457	0.149
CERAD	PC	AKAP13	-0.01	0.04	-0.33	0.738	0.961
CERAD	PVM	AKAP13	0.06	0.05	1.17	0.243	0.823
CERAD	SMC	AKAP13	0.04	0.11	0.35	0.724	0.982
CERAD	VLMC	AKAP13	0.11	0.06	1.86	0.0633	0.38
CERAD	Astro	AKAP14	0.14	0.06	2.54	0.0112	0.0528
CERAD	EN_L2_3_IT	AKAP14	0.07	0.05	1.53	0.125	0.325
CERAD	EN_L3_5_IT_2	AKAP14	-0.07	0.15	-0.44	0.657	0.83
CERAD	EN_L3_5_IT_3	AKAP14	0.03	0.15	0.18	0.854	0.93
CERAD	IN_PVALB	AKAP14	0.04	0.13	0.27	0.791	0.944
CERAD	Oligo	AKAP14	-0.00	0.05	-0.01	0.988	0.994
CERAD	Astro	AKAP17A	-0.03	0.04	-0.67	0.506	0.687
CERAD	EN_L2_3_IT	AKAP17A	-0.03	0.04	-0.84	0.401	0.633
CERAD	EN_L3_5_IT_1	AKAP17A	-0.09	0.05	-1.67	0.0946	0.329
CERAD	EN_L3_5_IT_2	AKAP17A	-0.07	0.04	-1.52	0.129	0.353
CERAD	EN_L3_5_IT_3	AKAP17A	-0.09	0.05	-2.10	0.036	0.138
CERAD	EN_L5_6_NP	AKAP17A	-0.26	0.20	-1.31	0.189	0.653
CERAD	EN_L6B	AKAP17A	-0.03	0.07	-0.40	0.686	0.889
CERAD	EN_L6_CT	AKAP17A	-0.11	0.06	-1.79	0.073	0.304
CERAD	EN_L6_IT_1	AKAP17A	-0.02	0.06	-0.28	0.777	0.931
CERAD	EN_L6_IT_2	AKAP17A	-0.12	0.07	-1.64	0.101	0.463
CERAD	Endo	AKAP17A	-0.03	0.16	-0.21	0.83	0.953
CERAD	IN_ADARB2	AKAP17A	-0.10	0.06	-1.63	0.103	0.418
CERAD	IN_LAMP5_RELN	AKAP17A	-0.08	0.06	-1.32	0.187	0.593
CERAD	IN_PVALB	AKAP17A	-0.09	0.05	-1.83	0.0675	0.397
CERAD	IN_SST	AKAP17A	-0.02	0.05	-0.48	0.629	0.868
CERAD	IN_VIP	AKAP17A	-0.06	0.04	-1.33	0.184	0.417
CERAD	Micro	AKAP17A	-0.09	0.04	-2.40	0.0165	0.104
CERAD	OPC	AKAP17A	-0.13	0.04	-3.24	0.0012	0.0677
CERAD	Oligo	AKAP17A	-0.05	0.03	-1.82	0.0684	0.196
CERAD	Astro	AKAP3	0.10	0.05	1.93	0.0534	0.157
CERAD	EN_L2_3_IT	AKAP3	0.12	0.06	1.94	0.0523	0.19
CERAD	Oligo	AKAP3	0.01	0.04	0.18	0.858	0.926
CERAD	Astro	AKAP5	-0.06	0.05	-1.21	0.228	0.415
CERAD	EN_L2_3_IT	AKAP5	0.11	0.03	4.08	4.56e-05	0.00193
CERAD	EN_L3_5_IT_1	AKAP5	0.08	0.03	2.18	0.0296	0.175
CERAD	EN_L3_5_IT_2	AKAP5	0.01	0.03	0.39	0.7	0.854
CERAD	EN_L3_5_IT_3	AKAP5	0.00	0.03	0.10	0.92	0.964
CERAD	EN_L6B	AKAP5	-0.03	0.06	-0.54	0.589	0.844
CERAD	EN_L6_CT	AKAP5	0.03	0.05	0.67	0.504	0.785
CERAD	EN_L6_IT_1	AKAP5	0.01	0.04	0.13	0.899	0.974
CERAD	EN_L6_IT_2	AKAP5	0.04	0.05	0.65	0.517	0.839
CERAD	IN_ADARB2	AKAP5	0.00	0.05	0.08	0.936	0.98
CERAD	IN_LAMP5_LHX6	AKAP5	-0.03	0.04	-0.58	0.564	0.841
CERAD	IN_LAMP5_RELN	AKAP5	0.01	0.05	0.14	0.89	0.97
CERAD	IN_PVALB	AKAP5	0.06	0.04	1.29	0.196	0.6
CERAD	IN_SST	AKAP5	0.02	0.04	0.50	0.615	0.864
CERAD	IN_VIP	AKAP5	0.01	0.04	0.28	0.781	0.893
CERAD	OPC	AKAP5	-0.03	0.05	-0.51	0.613	0.855
CERAD	Oligo	AKAP5	-0.09	0.04	-2.36	0.0181	0.081
CERAD	Astro	AKAP6	0.07	0.03	2.04	0.0417	0.133
CERAD	EN_L2_3_IT	AKAP6	-0.01	0.01	-1.15	0.25	0.486
CERAD	EN_L3_5_IT_1	AKAP6	0.01	0.01	0.54	0.587	0.815
CERAD	EN_L3_5_IT_2	AKAP6	-0.01	0.01	-0.81	0.416	0.668
CERAD	EN_L3_5_IT_3	AKAP6	-0.00	0.01	-0.20	0.843	0.924
CERAD	EN_L5_6_NP	AKAP6	0.00	0.02	0.18	0.861	0.976
CERAD	EN_L5_ET	AKAP6	-0.03	0.12	-0.24	0.813	0.999
CERAD	EN_L6B	AKAP6	-0.04	0.02	-1.70	0.09	0.379
CERAD	EN_L6_CT	AKAP6	-0.05	0.02	-3.31	0.000932	0.0205
CERAD	EN_L6_IT_1	AKAP6	-0.02	0.02	-1.14	0.255	0.618
CERAD	EN_L6_IT_2	AKAP6	0.00	0.02	0.08	0.936	0.983
CERAD	Endo	AKAP6	-0.06	0.16	-0.37	0.712	0.911
CERAD	IN_ADARB2	AKAP6	0.04	0.02	2.44	0.0149	0.175
CERAD	IN_LAMP5_LHX6	AKAP6	0.10	0.02	4.34	1.43e-05	0.00309
CERAD	IN_LAMP5_RELN	AKAP6	0.07	0.02	3.65	0.000257	0.0199
CERAD	IN_PVALB	AKAP6	0.03	0.01	2.54	0.0112	0.169
CERAD	IN_PVALB_CHC	AKAP6	0.05	0.02	3.02	0.0025	0.0612
CERAD	IN_SST	AKAP6	0.03	0.01	1.86	0.063	0.372
CERAD	IN_VIP	AKAP6	0.03	0.01	2.51	0.0119	0.0818
CERAD	Micro	AKAP6	-0.03	0.04	-0.88	0.38	0.665
CERAD	OPC	AKAP6	0.03	0.02	1.55	0.12	0.473
CERAD	Oligo	AKAP6	-0.02	0.01	-1.39	0.163	0.348
CERAD	PC	AKAP6	-0.06	0.07	-0.86	0.392	0.866
CERAD	PVM	AKAP6	-0.02	0.09	-0.22	0.828	0.988
CERAD	SMC	AKAP6	-0.07	0.11	-0.61	0.544	0.979
CERAD	VLMC	AKAP6	0.16	0.07	2.20	0.0281	0.266
CERAD	Astro	AKAP7	-0.07	0.02	-2.77	0.00553	0.0319
CERAD	EN_L2_3_IT	AKAP7	-0.09	0.02	-5.22	1.82e-07	3.53e-05
CERAD	EN_L3_5_IT_1	AKAP7	-0.10	0.03	-3.59	0.000332	0.012
CERAD	EN_L3_5_IT_2	AKAP7	-0.08	0.02	-3.60	0.000322	0.00675
CERAD	EN_L3_5_IT_3	AKAP7	-0.07	0.02	-3.38	0.000729	0.00909
CERAD	EN_L5_6_NP	AKAP7	-0.06	0.03	-2.05	0.0402	0.385
CERAD	EN_L5_ET	AKAP7	0.01	0.21	0.05	0.963	0.999
CERAD	EN_L6B	AKAP7	-0.02	0.03	-0.76	0.449	0.765
CERAD	EN_L6_CT	AKAP7	-0.07	0.02	-2.69	0.00712	0.0769
CERAD	EN_L6_IT_1	AKAP7	-0.11	0.04	-3.24	0.00118	0.0368
CERAD	EN_L6_IT_2	AKAP7	-0.02	0.05	-0.46	0.645	0.891
CERAD	Endo	AKAP7	-0.24	0.16	-1.44	0.15	0.537
CERAD	IN_ADARB2	AKAP7	-0.01	0.03	-0.32	0.749	0.916
CERAD	IN_LAMP5_LHX6	AKAP7	-0.03	0.03	-1.04	0.299	0.671
CERAD	IN_LAMP5_RELN	AKAP7	-0.00	0.03	-0.08	0.933	0.984
CERAD	IN_PVALB	AKAP7	-0.01	0.02	-0.61	0.545	0.85
CERAD	IN_PVALB_CHC	AKAP7	-0.05	0.04	-1.36	0.172	0.58
CERAD	IN_SST	AKAP7	-0.01	0.02	-0.50	0.617	0.865
CERAD	IN_VIP	AKAP7	-0.02	0.02	-1.35	0.176	0.407
CERAD	Micro	AKAP7	-0.07	0.03	-2.23	0.0258	0.138
CERAD	OPC	AKAP7	0.01	0.02	0.38	0.702	0.894
CERAD	Oligo	AKAP7	-0.06	0.02	-2.77	0.00563	0.0373
CERAD	PC	AKAP7	-0.15	0.08	-1.90	0.0573	0.611
CERAD	PVM	AKAP7	-0.07	0.09	-0.76	0.449	0.92
CERAD	VLMC	AKAP7	-0.21	0.07	-3.08	0.00209	0.0908
CERAD	Astro	AKAP8	-0.05	0.02	-2.31	0.0207	0.0813
CERAD	EN_L2_3_IT	AKAP8	-0.00	0.02	-0.10	0.919	0.963
CERAD	EN_L3_5_IT_1	AKAP8	-0.02	0.03	-0.67	0.502	0.756
CERAD	EN_L3_5_IT_2	AKAP8	-0.01	0.02	-0.22	0.829	0.924
CERAD	EN_L3_5_IT_3	AKAP8	-0.01	0.02	-0.59	0.557	0.749
CERAD	EN_L5_6_NP	AKAP8	0.02	0.05	0.34	0.731	0.942
CERAD	EN_L5_ET	AKAP8	0.01	0.42	0.03	0.979	0.999
CERAD	EN_L6B	AKAP8	0.05	0.04	1.34	0.181	0.525
CERAD	EN_L6_CT	AKAP8	0.05	0.04	1.32	0.188	0.508
CERAD	EN_L6_IT_1	AKAP8	-0.02	0.03	-0.65	0.513	0.809
CERAD	EN_L6_IT_2	AKAP8	0.05	0.05	0.92	0.359	0.745
CERAD	Endo	AKAP8	0.02	0.15	0.15	0.881	0.969
CERAD	IN_ADARB2	AKAP8	-0.01	0.04	-0.14	0.891	0.968
CERAD	IN_LAMP5_LHX6	AKAP8	-0.03	0.05	-0.72	0.47	0.785
CERAD	IN_LAMP5_RELN	AKAP8	-0.04	0.04	-1.01	0.314	0.704
CERAD	IN_PVALB	AKAP8	-0.03	0.02	-1.38	0.169	0.567
CERAD	IN_PVALB_CHC	AKAP8	-0.02	0.05	-0.35	0.725	0.923
CERAD	IN_SST	AKAP8	0.01	0.03	0.33	0.744	0.912
CERAD	IN_VIP	AKAP8	-0.01	0.02	-0.59	0.556	0.756
CERAD	Micro	AKAP8	-0.02	0.03	-0.57	0.571	0.804
CERAD	OPC	AKAP8	-0.03	0.03	-1.15	0.251	0.622
CERAD	Oligo	AKAP8	-0.01	0.02	-0.45	0.655	0.803
CERAD	PC	AKAP8	0.23	0.14	1.64	0.101	0.677
CERAD	Astro	AKAP8L	0.01	0.02	0.24	0.807	0.895
CERAD	EN_L2_3_IT	AKAP8L	-0.01	0.02	-0.80	0.421	0.65
CERAD	EN_L3_5_IT_1	AKAP8L	-0.01	0.02	-0.23	0.816	0.929
CERAD	EN_L3_5_IT_2	AKAP8L	-0.01	0.02	-0.57	0.571	0.777
CERAD	EN_L3_5_IT_3	AKAP8L	-0.06	0.02	-3.20	0.0014	0.0147
CERAD	EN_L5_6_NP	AKAP8L	-0.05	0.03	-1.66	0.0968	0.529
CERAD	EN_L5_ET	AKAP8L	0.05	0.20	0.24	0.807	0.999
CERAD	EN_L6B	AKAP8L	-0.05	0.03	-1.87	0.0619	0.318
CERAD	EN_L6_CT	AKAP8L	-0.03	0.03	-0.95	0.343	0.668
CERAD	EN_L6_IT_1	AKAP8L	-0.00	0.03	-0.18	0.855	0.962
CERAD	EN_L6_IT_2	AKAP8L	-0.02	0.03	-0.76	0.449	0.803
CERAD	Endo	AKAP8L	0.11	0.11	1.02	0.31	0.693
CERAD	IN_ADARB2	AKAP8L	-0.03	0.03	-1.00	0.317	0.657
CERAD	IN_LAMP5_LHX6	AKAP8L	0.00	0.03	0.09	0.928	0.981
CERAD	IN_LAMP5_RELN	AKAP8L	0.00	0.03	0.10	0.921	0.98
CERAD	IN_PVALB	AKAP8L	0.02	0.02	1.11	0.269	0.674
CERAD	IN_PVALB_CHC	AKAP8L	-0.02	0.03	-0.59	0.552	0.848
CERAD	IN_SST	AKAP8L	-0.01	0.02	-0.35	0.728	0.907
CERAD	IN_VIP	AKAP8L	-0.01	0.02	-0.67	0.505	0.722
CERAD	Micro	AKAP8L	-0.05	0.02	-2.29	0.022	0.126
CERAD	OPC	AKAP8L	0.00	0.02	0.09	0.926	0.977
CERAD	Oligo	AKAP8L	-0.02	0.02	-1.10	0.27	0.479
CERAD	PC	AKAP8L	-0.05	0.05	-1.02	0.309	0.844
CERAD	VLMC	AKAP8L	0.05	0.06	0.96	0.339	0.727
CERAD	Adaptive	AKAP9	0.02	0.07	0.23	0.822	0.979
CERAD	Astro	AKAP9	-0.04	0.02	-2.13	0.0328	0.113
CERAD	EN_L2_3_IT	AKAP9	0.06	0.01	4.07	4.8e-05	0.00199
CERAD	EN_L3_5_IT_1	AKAP9	0.03	0.02	1.95	0.0509	0.238
CERAD	EN_L3_5_IT_2	AKAP9	0.05	0.01	3.10	0.00191	0.0236
CERAD	EN_L3_5_IT_3	AKAP9	0.05	0.01	3.87	0.000109	0.00221
CERAD	EN_L5_6_NP	AKAP9	-0.02	0.02	-0.88	0.377	0.797
CERAD	EN_L5_ET	AKAP9	0.09	0.15	0.62	0.532	0.999
CERAD	EN_L6B	AKAP9	0.01	0.02	0.51	0.607	0.851
CERAD	EN_L6_CT	AKAP9	0.01	0.02	0.41	0.685	0.881
CERAD	EN_L6_IT_1	AKAP9	0.03	0.02	1.68	0.0931	0.405
CERAD	EN_L6_IT_2	AKAP9	0.04	0.02	1.76	0.0789	0.416
CERAD	Endo	AKAP9	-0.06	0.04	-1.61	0.107	0.47
CERAD	IN_ADARB2	AKAP9	0.00	0.02	0.29	0.771	0.923
CERAD	IN_LAMP5_LHX6	AKAP9	0.01	0.02	0.51	0.607	0.863
CERAD	IN_LAMP5_RELN	AKAP9	0.02	0.02	1.28	0.202	0.611
CERAD	IN_PVALB	AKAP9	0.03	0.01	1.87	0.0609	0.378
CERAD	IN_PVALB_CHC	AKAP9	0.00	0.02	0.06	0.95	0.987
CERAD	IN_SST	AKAP9	0.03	0.02	1.75	0.0807	0.415
CERAD	IN_VIP	AKAP9	0.03	0.01	2.24	0.0253	0.131
CERAD	Micro	AKAP9	0.03	0.02	1.65	0.098	0.317
CERAD	OPC	AKAP9	0.00	0.01	0.15	0.883	0.962
CERAD	Oligo	AKAP9	-0.00	0.01	-0.18	0.861	0.927
CERAD	PC	AKAP9	-0.05	0.04	-1.25	0.212	0.794
CERAD	PVM	AKAP9	0.08	0.05	1.54	0.125	0.724
CERAD	SMC	AKAP9	0.02	0.09	0.24	0.813	0.984
CERAD	VLMC	AKAP9	0.09	0.05	1.65	0.0992	0.455
CERAD	Astro	AKIP1	0.05	0.03	1.77	0.0774	0.203
CERAD	EN_L2_3_IT	AKIP1	-0.03	0.02	-1.20	0.229	0.462
CERAD	EN_L3_5_IT_1	AKIP1	-0.11	0.04	-2.58	0.01	0.0958
CERAD	EN_L3_5_IT_2	AKIP1	-0.09	0.03	-2.69	0.00711	0.0572
CERAD	EN_L3_5_IT_3	AKIP1	-0.09	0.03	-2.78	0.0055	0.0386
CERAD	EN_L5_6_NP	AKIP1	0.09	0.14	0.60	0.546	0.881
CERAD	EN_L6B	AKIP1	-0.06	0.05	-1.09	0.277	0.632
CERAD	EN_L6_CT	AKIP1	-0.01	0.05	-0.27	0.785	0.92
CERAD	EN_L6_IT_1	AKIP1	-0.10	0.05	-2.30	0.0214	0.197
CERAD	EN_L6_IT_2	AKIP1	0.43	0.15	2.82	0.00475	0.125
CERAD	IN_ADARB2	AKIP1	-0.03	0.05	-0.62	0.533	0.81
CERAD	IN_LAMP5_LHX6	AKIP1	0.02	0.05	0.38	0.707	0.905
CERAD	IN_LAMP5_RELN	AKIP1	0.10	0.05	2.22	0.0261	0.267
CERAD	IN_PVALB	AKIP1	-0.03	0.03	-1.08	0.282	0.685
CERAD	IN_SST	AKIP1	0.02	0.04	0.45	0.654	0.879
CERAD	IN_VIP	AKIP1	-0.02	0.03	-0.49	0.625	0.802
CERAD	Micro	AKIP1	0.06	0.04	1.57	0.117	0.353
CERAD	OPC	AKIP1	-0.02	0.03	-0.53	0.595	0.847
CERAD	Oligo	AKIP1	0.04	0.02	1.54	0.123	0.291
CERAD	Astro	AKIRIN1	-0.00	0.03	-0.07	0.944	0.971
CERAD	EN_L2_3_IT	AKIRIN1	-0.00	0.01	-0.11	0.912	0.96
CERAD	EN_L3_5_IT_1	AKIRIN1	0.00	0.02	0.04	0.97	0.988
CERAD	EN_L3_5_IT_2	AKIRIN1	0.01	0.02	0.65	0.515	0.74
CERAD	EN_L3_5_IT_3	AKIRIN1	0.03	0.02	1.31	0.189	0.398
CERAD	EN_L5_6_NP	AKIRIN1	0.06	0.04	1.40	0.16	0.623
CERAD	EN_L5_ET	AKIRIN1	0.45	0.27	1.63	0.104	0.974
CERAD	EN_L6B	AKIRIN1	0.02	0.03	0.54	0.591	0.845
CERAD	EN_L6_CT	AKIRIN1	-0.03	0.03	-0.79	0.428	0.732
CERAD	EN_L6_IT_1	AKIRIN1	0.02	0.03	0.59	0.555	0.83
CERAD	EN_L6_IT_2	AKIRIN1	0.02	0.04	0.41	0.679	0.901
CERAD	Endo	AKIRIN1	-0.07	0.13	-0.57	0.571	0.849
CERAD	IN_ADARB2	AKIRIN1	-0.08	0.03	-2.34	0.0194	0.199
CERAD	IN_LAMP5_LHX6	AKIRIN1	-0.02	0.04	-0.48	0.63	0.874
CERAD	IN_LAMP5_RELN	AKIRIN1	0.03	0.03	1.05	0.293	0.689
CERAD	IN_PVALB	AKIRIN1	0.02	0.02	1.02	0.306	0.704
CERAD	IN_PVALB_CHC	AKIRIN1	-0.01	0.04	-0.16	0.872	0.969
CERAD	IN_SST	AKIRIN1	-0.04	0.03	-1.37	0.172	0.554
CERAD	IN_VIP	AKIRIN1	-0.04	0.02	-2.22	0.0264	0.134
CERAD	Micro	AKIRIN1	0.02	0.03	0.87	0.386	0.671
CERAD	OPC	AKIRIN1	0.01	0.02	0.27	0.789	0.928
CERAD	Oligo	AKIRIN1	-0.02	0.03	-0.88	0.381	0.591
CERAD	PC	AKIRIN1	-0.21	0.12	-1.67	0.0946	0.671
CERAD	Astro	AKIRIN2	0.05	0.03	1.76	0.0779	0.204
CERAD	EN_L2_3_IT	AKIRIN2	0.07	0.02	3.88	0.000103	0.00343
CERAD	EN_L3_5_IT_1	AKIRIN2	0.09	0.03	2.86	0.00426	0.0585
CERAD	EN_L3_5_IT_2	AKIRIN2	0.08	0.02	3.26	0.0011	0.0164
CERAD	EN_L3_5_IT_3	AKIRIN2	0.06	0.03	2.37	0.018	0.0867
CERAD	EN_L5_6_NP	AKIRIN2	0.07	0.05	1.55	0.12	0.559
CERAD	EN_L6B	AKIRIN2	0.10	0.04	2.19	0.0282	0.213
CERAD	EN_L6_CT	AKIRIN2	0.06	0.04	1.60	0.109	0.377
CERAD	EN_L6_IT_1	AKIRIN2	0.09	0.03	2.74	0.0061	0.101
CERAD	EN_L6_IT_2	AKIRIN2	0.03	0.05	0.58	0.561	0.856
CERAD	Endo	AKIRIN2	0.16	0.14	1.12	0.262	0.656
CERAD	IN_ADARB2	AKIRIN2	0.10	0.04	2.52	0.0117	0.155
CERAD	IN_LAMP5_LHX6	AKIRIN2	0.01	0.04	0.31	0.756	0.923
CERAD	IN_LAMP5_RELN	AKIRIN2	-0.01	0.04	-0.15	0.878	0.966
CERAD	IN_PVALB	AKIRIN2	0.03	0.03	1.03	0.304	0.702
CERAD	IN_PVALB_CHC	AKIRIN2	-0.06	0.05	-1.06	0.29	0.7
CERAD	IN_SST	AKIRIN2	0.07	0.03	2.04	0.0409	0.315
CERAD	IN_VIP	AKIRIN2	0.04	0.02	1.71	0.0882	0.274
CERAD	Micro	AKIRIN2	0.02	0.03	0.51	0.611	0.826
CERAD	OPC	AKIRIN2	0.04	0.03	1.43	0.151	0.515
CERAD	Oligo	AKIRIN2	0.04	0.02	1.85	0.064	0.187
CERAD	PC	AKIRIN2	-0.07	0.14	-0.50	0.618	0.936
CERAD	Adaptive	AKNA	0.04	0.08	0.58	0.564	0.937
CERAD	Astro	AKNA	0.05	0.04	1.27	0.205	0.387
CERAD	EN_L2_3_IT	AKNA	-0.05	0.03	-1.72	0.0855	0.256
CERAD	EN_L3_5_IT_1	AKNA	0.05	0.06	0.89	0.372	0.66
CERAD	EN_L3_5_IT_2	AKNA	-0.03	0.04	-0.58	0.559	0.77
CERAD	EN_L3_5_IT_3	AKNA	0.10	0.05	1.98	0.048	0.168
CERAD	EN_L6_CT	AKNA	-0.01	0.17	-0.08	0.936	0.979
CERAD	EN_L6_IT_1	AKNA	0.05	0.07	0.82	0.412	0.751
CERAD	IN_ADARB2	AKNA	-0.01	0.05	-0.19	0.852	0.954
CERAD	IN_LAMP5_LHX6	AKNA	0.09	0.06	1.66	0.0975	0.424
CERAD	IN_LAMP5_RELN	AKNA	-0.01	0.04	-0.35	0.723	0.919
CERAD	IN_PVALB	AKNA	0.01	0.02	0.31	0.756	0.932
CERAD	IN_SST	AKNA	-0.04	0.03	-1.33	0.183	0.568
CERAD	IN_VIP	AKNA	0.08	0.05	1.55	0.12	0.329
CERAD	Micro	AKNA	0.07	0.03	2.74	0.00619	0.0525
CERAD	OPC	AKNA	0.02	0.03	0.47	0.635	0.868
CERAD	Oligo	AKNA	0.09	0.03	3.10	0.00192	0.0179
CERAD	PC	AKNA	-0.17	0.14	-1.18	0.237	0.797
CERAD	PVM	AKNA	0.10	0.09	1.13	0.258	0.824
CERAD	Astro	AKNAD1	0.02	0.03	0.71	0.48	0.666
CERAD	EN_L2_3_IT	AKNAD1	0.06	0.02	2.89	0.00387	0.0362
CERAD	EN_L3_5_IT_1	AKNAD1	0.05	0.03	1.52	0.129	0.389
CERAD	EN_L3_5_IT_2	AKNAD1	0.04	0.02	1.71	0.0874	0.283
CERAD	EN_L3_5_IT_3	AKNAD1	0.04	0.03	1.64	0.101	0.273
CERAD	EN_L5_6_NP	AKNAD1	0.01	0.04	0.37	0.712	0.936
CERAD	EN_L5_ET	AKNAD1	-0.25	0.35	-0.72	0.472	0.999
CERAD	EN_L6B	AKNAD1	0.05	0.04	1.29	0.197	0.542
CERAD	EN_L6_CT	AKNAD1	0.02	0.03	0.44	0.662	0.87
CERAD	EN_L6_IT_1	AKNAD1	0.07	0.03	2.12	0.034	0.249
CERAD	EN_L6_IT_2	AKNAD1	0.06	0.04	1.41	0.16	0.556
CERAD	IN_ADARB2	AKNAD1	0.07	0.04	2.02	0.0436	0.285
CERAD	IN_LAMP5_LHX6	AKNAD1	-0.00	0.04	-0.10	0.918	0.979
CERAD	IN_LAMP5_RELN	AKNAD1	0.03	0.04	0.75	0.451	0.79
CERAD	IN_PVALB	AKNAD1	0.04	0.02	1.49	0.137	0.524
CERAD	IN_PVALB_CHC	AKNAD1	-0.02	0.04	-0.54	0.587	0.866
CERAD	IN_SST	AKNAD1	0.03	0.03	1.09	0.278	0.664
CERAD	IN_VIP	AKNAD1	0.04	0.02	1.65	0.0986	0.293
CERAD	Micro	AKNAD1	0.02	0.04	0.40	0.692	0.872
CERAD	OPC	AKNAD1	-0.07	0.04	-1.58	0.114	0.465
CERAD	Oligo	AKNAD1	-0.02	0.03	-0.62	0.536	0.717
CERAD	Astro	AKR1A1	-0.02	0.03	-0.55	0.583	0.745
CERAD	EN_L2_3_IT	AKR1A1	-0.00	0.03	-0.02	0.983	0.992
CERAD	EN_L3_5_IT_1	AKR1A1	-0.06	0.05	-1.33	0.184	0.465
CERAD	EN_L3_5_IT_2	AKR1A1	-0.05	0.03	-1.61	0.106	0.316
CERAD	EN_L3_5_IT_3	AKR1A1	-0.06	0.03	-1.95	0.0506	0.174
CERAD	EN_L5_6_NP	AKR1A1	0.02	0.06	0.28	0.779	0.952
CERAD	EN_L6B	AKR1A1	0.07	0.07	1.07	0.286	0.639
CERAD	EN_L6_CT	AKR1A1	-0.01	0.05	-0.13	0.898	0.963
CERAD	EN_L6_IT_1	AKR1A1	-0.08	0.04	-1.73	0.0835	0.387
CERAD	EN_L6_IT_2	AKR1A1	0.21	0.18	1.19	0.235	0.644
CERAD	IN_ADARB2	AKR1A1	-0.01	0.05	-0.10	0.917	0.976
CERAD	IN_LAMP5_RELN	AKR1A1	0.03	0.06	0.61	0.545	0.846
CERAD	IN_PVALB	AKR1A1	-0.03	0.04	-0.80	0.422	0.78
CERAD	IN_SST	AKR1A1	-0.04	0.05	-0.89	0.371	0.731
CERAD	IN_VIP	AKR1A1	-0.01	0.04	-0.38	0.702	0.847
CERAD	Micro	AKR1A1	-0.05	0.03	-1.80	0.0719	0.264
CERAD	OPC	AKR1A1	-0.04	0.03	-1.19	0.235	0.606
CERAD	Oligo	AKR1A1	-0.01	0.02	-0.63	0.532	0.714
CERAD	Astro	AKR1B1	-0.02	0.03	-0.65	0.515	0.694
CERAD	EN_L2_3_IT	AKR1B1	0.02	0.02	0.79	0.432	0.66
CERAD	EN_L3_5_IT_1	AKR1B1	0.03	0.05	0.61	0.542	0.783
CERAD	EN_L3_5_IT_2	AKR1B1	0.01	0.03	0.17	0.864	0.941
CERAD	EN_L3_5_IT_3	AKR1B1	0.04	0.03	1.17	0.244	0.465
CERAD	EN_L5_6_NP	AKR1B1	0.00	0.06	0.03	0.975	0.997
CERAD	EN_L6B	AKR1B1	0.01	0.06	0.13	0.898	0.967
CERAD	EN_L6_CT	AKR1B1	0.05	0.05	0.98	0.326	0.653
CERAD	EN_L6_IT_1	AKR1B1	0.05	0.05	1.00	0.317	0.676
CERAD	EN_L6_IT_2	AKR1B1	-0.06	0.16	-0.35	0.728	0.924
CERAD	IN_ADARB2	AKR1B1	0.04	0.05	0.76	0.446	0.755
CERAD	IN_LAMP5_LHX6	AKR1B1	-0.03	0.07	-0.46	0.647	0.882
CERAD	IN_LAMP5_RELN	AKR1B1	-0.07	0.05	-1.50	0.133	0.521
CERAD	IN_PVALB	AKR1B1	0.01	0.03	0.30	0.763	0.935
CERAD	IN_PVALB_CHC	AKR1B1	0.05	0.15	0.37	0.715	0.918
CERAD	IN_SST	AKR1B1	0.00	0.04	0.06	0.949	0.985
CERAD	IN_VIP	AKR1B1	0.02	0.03	0.82	0.412	0.649
CERAD	Micro	AKR1B1	0.11	0.04	2.82	0.00473	0.0439
CERAD	OPC	AKR1B1	0.04	0.04	1.08	0.28	0.643
CERAD	Oligo	AKR1B1	0.06	0.02	2.54	0.011	0.0584
CERAD	PVM	AKR1B1	-0.01	0.26	-0.02	0.982	0.999
CERAD	EN_L2_3_IT	AKR1C1	-0.04	0.04	-0.94	0.346	0.583
CERAD	EN_L3_5_IT_2	AKR1C1	0.07	0.06	1.22	0.221	0.478
CERAD	EN_L3_5_IT_3	AKR1C1	0.04	0.05	0.71	0.48	0.691
CERAD	EN_L6_IT_1	AKR1C1	0.16	0.17	0.96	0.335	0.69
CERAD	EN_L6_IT_2	AKR1C1	-0.04	0.06	-0.60	0.551	0.852
CERAD	IN_PVALB	AKR1C1	0.15	0.06	2.56	0.0106	0.162
CERAD	IN_SST	AKR1C1	0.03	0.05	0.63	0.53	0.819
CERAD	IN_VIP	AKR1C1	0.09	0.05	1.89	0.0586	0.216
CERAD	OPC	AKR1C1	-0.09	0.06	-1.46	0.145	0.508
CERAD	Oligo	AKR1C1	-0.06	0.06	-0.94	0.346	0.557
CERAD	VLMC	AKR1C1	-0.31	0.25	-1.20	0.229	0.632
CERAD	EN_L2_3_IT	AKR1C2	-0.14	0.05	-2.64	0.00838	0.0601
CERAD	EN_L3_5_IT_2	AKR1C2	-0.05	0.06	-0.86	0.39	0.648
CERAD	EN_L3_5_IT_3	AKR1C2	-0.00	0.06	-0.00	0.998	0.999
CERAD	EN_L6_IT_1	AKR1C2	0.15	0.18	0.83	0.408	0.748
CERAD	EN_L6_IT_2	AKR1C2	-0.03	0.07	-0.37	0.712	0.915
CERAD	IN_PVALB	AKR1C2	0.12	0.06	1.95	0.0517	0.351
CERAD	IN_SST	AKR1C2	0.10	0.06	1.82	0.0693	0.389
CERAD	IN_VIP	AKR1C2	0.16	0.04	3.62	0.00029	0.00812
CERAD	OPC	AKR1C2	0.01	0.08	0.11	0.913	0.973
CERAD	VLMC	AKR1C2	0.04	0.11	0.35	0.728	0.924
CERAD	Astro	AKR1C3	0.02	0.04	0.45	0.654	0.795
CERAD	EN_L2_3_IT	AKR1C3	-0.05	0.05	-1.09	0.276	0.513
CERAD	EN_L3_5_IT_1	AKR1C3	0.18	0.16	1.09	0.275	0.569
CERAD	EN_L3_5_IT_2	AKR1C3	-0.05	0.07	-0.72	0.471	0.71
CERAD	EN_L3_5_IT_3	AKR1C3	0.09	0.05	1.71	0.0869	0.248
CERAD	EN_L6B	AKR1C3	0.20	0.22	0.91	0.363	0.705
CERAD	EN_L6_IT_1	AKR1C3	-0.23	0.20	-1.17	0.241	0.603
CERAD	IN_ADARB2	AKR1C3	0.09	0.17	0.57	0.571	0.833
CERAD	IN_PVALB	AKR1C3	0.13	0.06	1.98	0.0477	0.34
CERAD	IN_SST	AKR1C3	-0.02	0.07	-0.24	0.811	0.937
CERAD	IN_VIP	AKR1C3	0.09	0.05	1.94	0.0522	0.202
CERAD	OPC	AKR1C3	0.09	0.06	1.63	0.103	0.441
CERAD	Oligo	AKR1C3	0.11	0.06	2.01	0.044	0.146
CERAD	Astro	AKR1C8P	-0.13	0.08	-1.56	0.12	0.271
CERAD	EN_L2_3_IT	AKR1C8P	-0.05	0.06	-0.71	0.479	0.697
CERAD	Oligo	AKR1C8P	-0.03	0.07	-0.47	0.637	0.79
CERAD	Astro	AKR1D1	-0.02	0.06	-0.35	0.728	0.844
CERAD	EN_L2_3_IT	AKR1D1	-0.00	0.06	-0.08	0.933	0.969
CERAD	Oligo	AKR1D1	-0.13	0.06	-2.24	0.0252	0.101
CERAD	Astro	AKR1E2	0.12	0.07	1.72	0.0848	0.216
CERAD	EN_L2_3_IT	AKR1E2	-0.12	0.04	-3.24	0.0012	0.0171
CERAD	EN_L3_5_IT_1	AKR1E2	-0.11	0.04	-2.71	0.0068	0.077
CERAD	EN_L3_5_IT_2	AKR1E2	-0.06	0.04	-1.47	0.142	0.371
CERAD	EN_L3_5_IT_3	AKR1E2	-0.04	0.04	-1.10	0.271	0.496
CERAD	EN_L5_6_NP	AKR1E2	-0.15	0.06	-2.65	0.00813	0.213
CERAD	EN_L6B	AKR1E2	-0.08	0.05	-1.60	0.109	0.415
CERAD	EN_L6_CT	AKR1E2	-0.07	0.05	-1.33	0.183	0.501
CERAD	EN_L6_IT_1	AKR1E2	-0.13	0.05	-2.79	0.00521	0.0922
CERAD	EN_L6_IT_2	AKR1E2	-0.12	0.06	-1.94	0.0521	0.356
CERAD	IN_ADARB2	AKR1E2	-0.04	0.05	-0.67	0.505	0.794
CERAD	IN_LAMP5_LHX6	AKR1E2	-0.06	0.06	-1.01	0.314	0.68
CERAD	IN_LAMP5_RELN	AKR1E2	-0.04	0.05	-0.86	0.389	0.751
CERAD	IN_PVALB	AKR1E2	-0.03	0.04	-0.74	0.457	0.801
CERAD	IN_SST	AKR1E2	-0.06	0.04	-1.47	0.142	0.516
CERAD	IN_VIP	AKR1E2	-0.03	0.04	-0.76	0.444	0.676
CERAD	OPC	AKR1E2	-0.12	0.06	-2.05	0.0399	0.307
CERAD	Oligo	AKR1E2	-0.01	0.06	-0.11	0.912	0.954
CERAD	Astro	AKR7A2	0.08	0.03	2.29	0.0218	0.0843
CERAD	EN_L2_3_IT	AKR7A2	-0.03	0.03	-1.03	0.305	0.543
CERAD	EN_L3_5_IT_1	AKR7A2	0.08	0.14	0.54	0.589	0.815
CERAD	EN_L3_5_IT_2	AKR7A2	-0.01	0.04	-0.14	0.888	0.953
CERAD	EN_L3_5_IT_3	AKR7A2	0.00	0.04	0.11	0.915	0.961
CERAD	EN_L6B	AKR7A2	0.05	0.17	0.33	0.743	0.91
CERAD	EN_L6_CT	AKR7A2	-0.13	0.18	-0.75	0.455	0.752
CERAD	EN_L6_IT_1	AKR7A2	-0.01	0.05	-0.23	0.816	0.945
CERAD	IN_PVALB	AKR7A2	-0.04	0.04	-0.84	0.399	0.766
CERAD	IN_SST	AKR7A2	-0.07	0.05	-1.48	0.138	0.511
CERAD	IN_VIP	AKR7A2	-0.02	0.04	-0.60	0.55	0.753
CERAD	OPC	AKR7A2	-0.05	0.05	-1.01	0.311	0.67
CERAD	Oligo	AKR7A2	-0.02	0.02	-0.75	0.453	0.653
CERAD	Astro	AKR7A3	0.03	0.06	0.57	0.568	0.733
CERAD	EN_L2_3_IT	AKR7A3	-0.02	0.05	-0.33	0.743	0.87
CERAD	Oligo	AKR7A3	0.03	0.06	0.53	0.593	0.759
CERAD	Astro	AKT1	0.04	0.03	1.39	0.164	0.333
CERAD	EN_L2_3_IT	AKT1	0.02	0.02	1.11	0.268	0.504
CERAD	EN_L3_5_IT_1	AKT1	0.01	0.04	0.23	0.819	0.931
CERAD	EN_L3_5_IT_2	AKT1	-0.04	0.03	-1.37	0.172	0.413
CERAD	EN_L3_5_IT_3	AKT1	0.03	0.03	0.97	0.33	0.559
CERAD	EN_L5_6_NP	AKT1	-0.05	0.06	-0.92	0.357	0.783
CERAD	EN_L6B	AKT1	-0.02	0.06	-0.27	0.789	0.928
CERAD	EN_L6_CT	AKT1	0.05	0.06	0.81	0.416	0.724
CERAD	EN_L6_IT_1	AKT1	0.00	0.04	0.09	0.929	0.982
CERAD	EN_L6_IT_2	AKT1	0.11	0.15	0.75	0.456	0.807
CERAD	IN_ADARB2	AKT1	0.00	0.05	0.03	0.975	0.993
CERAD	IN_LAMP5_LHX6	AKT1	0.02	0.05	0.34	0.732	0.914
CERAD	IN_LAMP5_RELN	AKT1	0.02	0.04	0.52	0.603	0.872
CERAD	IN_PVALB	AKT1	-0.00	0.03	-0.15	0.884	0.971
CERAD	IN_PVALB_CHC	AKT1	0.01	0.06	0.21	0.835	0.96
CERAD	IN_SST	AKT1	-0.09	0.04	-2.22	0.0266	0.259
CERAD	IN_VIP	AKT1	-0.00	0.03	-0.07	0.942	0.975
CERAD	Micro	AKT1	0.03	0.04	0.87	0.387	0.671
CERAD	OPC	AKT1	-0.07	0.03	-2.34	0.0192	0.233
CERAD	Oligo	AKT1	0.01	0.02	0.46	0.646	0.797
CERAD	Astro	AKT2	0.02	0.02	1.07	0.286	0.482
CERAD	EN_L2_3_IT	AKT2	0.02	0.01	1.23	0.22	0.453
CERAD	EN_L3_5_IT_1	AKT2	0.02	0.02	1.08	0.282	0.577
CERAD	EN_L3_5_IT_2	AKT2	0.05	0.02	2.76	0.00583	0.0502
CERAD	EN_L3_5_IT_3	AKT2	0.03	0.02	1.68	0.0923	0.258
CERAD	EN_L5_6_NP	AKT2	0.03	0.03	1.07	0.285	0.733
CERAD	EN_L5_ET	AKT2	-0.14	0.31	-0.46	0.646	0.999
CERAD	EN_L6B	AKT2	-0.01	0.03	-0.32	0.75	0.913
CERAD	EN_L6_CT	AKT2	0.03	0.03	1.14	0.254	0.583
CERAD	EN_L6_IT_1	AKT2	0.02	0.02	1.01	0.314	0.673
CERAD	EN_L6_IT_2	AKT2	0.01	0.04	0.35	0.728	0.924
CERAD	Endo	AKT2	-0.05	0.11	-0.44	0.663	0.889
CERAD	IN_ADARB2	AKT2	0.02	0.03	0.59	0.556	0.823
CERAD	IN_LAMP5_LHX6	AKT2	-0.02	0.03	-0.73	0.465	0.783
CERAD	IN_LAMP5_RELN	AKT2	0.00	0.03	0.03	0.979	0.994
CERAD	IN_PVALB	AKT2	0.02	0.02	1.07	0.286	0.688
CERAD	IN_PVALB_CHC	AKT2	0.07	0.03	2.07	0.0384	0.291
CERAD	IN_SST	AKT2	0.03	0.02	1.32	0.187	0.573
CERAD	IN_VIP	AKT2	0.02	0.02	1.14	0.253	0.498
CERAD	Micro	AKT2	0.05	0.03	1.87	0.0614	0.24
CERAD	OPC	AKT2	0.01	0.02	0.31	0.759	0.92
CERAD	Oligo	AKT2	0.01	0.01	0.50	0.618	0.778
CERAD	PC	AKT2	0.01	0.13	0.04	0.964	0.994
CERAD	VLMC	AKT2	0.04	0.06	0.59	0.555	0.853
CERAD	Adaptive	AKT3	0.19	0.07	2.61	0.009	0.27
CERAD	Astro	AKT3	-0.06	0.02	-2.32	0.0201	0.0797
CERAD	EN_L2_3_IT	AKT3	0.00	0.01	0.27	0.788	0.893
CERAD	EN_L3_5_IT_1	AKT3	0.02	0.01	1.04	0.298	0.592
CERAD	EN_L3_5_IT_2	AKT3	0.01	0.01	0.96	0.337	0.603
CERAD	EN_L3_5_IT_3	AKT3	0.02	0.01	1.84	0.0657	0.206
CERAD	EN_L5_6_NP	AKT3	0.01	0.02	0.70	0.486	0.855
CERAD	EN_L5_ET	AKT3	0.08	0.13	0.60	0.551	0.999
CERAD	EN_L6B	AKT3	0.03	0.02	1.69	0.0918	0.382
CERAD	EN_L6_CT	AKT3	-0.01	0.01	-0.85	0.397	0.709
CERAD	EN_L6_IT_1	AKT3	-0.00	0.02	-0.18	0.859	0.964
CERAD	EN_L6_IT_2	AKT3	0.02	0.02	0.98	0.325	0.723
CERAD	Endo	AKT3	-0.06	0.03	-1.81	0.0702	0.396
CERAD	IN_ADARB2	AKT3	0.01	0.02	0.42	0.678	0.884
CERAD	IN_LAMP5_LHX6	AKT3	0.05	0.02	2.60	0.00945	0.144
CERAD	IN_LAMP5_RELN	AKT3	0.06	0.02	3.13	0.00172	0.0653
CERAD	IN_PVALB	AKT3	0.02	0.01	1.49	0.137	0.524
CERAD	IN_PVALB_CHC	AKT3	-0.00	0.02	-0.04	0.966	0.992
CERAD	IN_SST	AKT3	0.02	0.01	1.48	0.14	0.513
CERAD	IN_VIP	AKT3	0.01	0.01	0.76	0.45	0.681
CERAD	Micro	AKT3	-0.00	0.03	-0.09	0.93	0.974
CERAD	OPC	AKT3	0.03	0.02	1.55	0.122	0.476
CERAD	Oligo	AKT3	0.02	0.02	1.01	0.311	0.523
CERAD	PC	AKT3	0.06	0.03	1.90	0.0578	0.611
CERAD	PVM	AKT3	-0.01	0.07	-0.11	0.911	0.993
CERAD	SMC	AKT3	0.04	0.07	0.58	0.561	0.979
CERAD	VLMC	AKT3	-0.04	0.03	-1.13	0.257	0.65
CERAD	Astro	AKTIP	0.01	0.02	0.30	0.764	0.868
CERAD	EN_L2_3_IT	AKTIP	0.01	0.02	0.56	0.573	0.764
CERAD	EN_L3_5_IT_1	AKTIP	0.04	0.03	1.36	0.174	0.453
CERAD	EN_L3_5_IT_2	AKTIP	0.06	0.02	2.35	0.0188	0.106
CERAD	EN_L3_5_IT_3	AKTIP	0.05	0.02	1.95	0.0508	0.174
CERAD	EN_L5_6_NP	AKTIP	0.02	0.04	0.39	0.695	0.932
CERAD	EN_L6B	AKTIP	0.13	0.04	3.13	0.00176	0.043
CERAD	EN_L6_CT	AKTIP	0.06	0.04	1.65	0.0991	0.359
CERAD	EN_L6_IT_1	AKTIP	0.05	0.04	1.56	0.118	0.452
CERAD	EN_L6_IT_2	AKTIP	0.08	0.05	1.66	0.0969	0.455
CERAD	Endo	AKTIP	-0.15	0.19	-0.78	0.438	0.781
CERAD	IN_ADARB2	AKTIP	0.06	0.04	1.49	0.137	0.472
CERAD	IN_LAMP5_LHX6	AKTIP	0.04	0.04	0.99	0.321	0.685
CERAD	IN_LAMP5_RELN	AKTIP	-0.01	0.04	-0.34	0.735	0.921
CERAD	IN_PVALB	AKTIP	0.01	0.03	0.45	0.65	0.894
CERAD	IN_PVALB_CHC	AKTIP	-0.02	0.05	-0.39	0.698	0.913
CERAD	IN_SST	AKTIP	0.04	0.03	1.42	0.156	0.535
CERAD	IN_VIP	AKTIP	0.01	0.02	0.63	0.526	0.736
CERAD	Micro	AKTIP	-0.14	0.05	-2.78	0.00535	0.0477
CERAD	OPC	AKTIP	-0.02	0.03	-0.63	0.529	0.812
CERAD	Oligo	AKTIP	-0.00	0.01	-0.18	0.86	0.927
CERAD	Astro	ALAD	-0.05	0.02	-2.04	0.0418	0.133
CERAD	EN_L2_3_IT	ALAD	-0.03	0.02	-1.62	0.105	0.29
CERAD	EN_L3_5_IT_1	ALAD	-0.06	0.04	-1.79	0.0737	0.286
CERAD	EN_L3_5_IT_2	ALAD	-0.05	0.02	-2.07	0.0386	0.171
CERAD	EN_L3_5_IT_3	ALAD	-0.04	0.03	-1.52	0.129	0.317
CERAD	EN_L5_6_NP	ALAD	0.06	0.05	1.15	0.25	0.707
CERAD	EN_L6B	ALAD	0.03	0.05	0.70	0.484	0.789
CERAD	EN_L6_CT	ALAD	-0.01	0.05	-0.14	0.888	0.959
CERAD	EN_L6_IT_1	ALAD	-0.09	0.04	-2.38	0.0174	0.175
CERAD	EN_L6_IT_2	ALAD	-0.05	0.06	-0.78	0.435	0.796
CERAD	IN_ADARB2	ALAD	-0.11	0.04	-2.39	0.0166	0.186
CERAD	IN_LAMP5_LHX6	ALAD	-0.09	0.05	-1.73	0.0838	0.397
CERAD	IN_LAMP5_RELN	ALAD	0.01	0.05	0.25	0.799	0.94
CERAD	IN_PVALB	ALAD	-0.02	0.03	-0.69	0.492	0.823
CERAD	IN_PVALB_CHC	ALAD	0.16	0.14	1.17	0.243	0.661
CERAD	IN_SST	ALAD	-0.04	0.03	-1.02	0.309	0.686
CERAD	IN_VIP	ALAD	-0.02	0.02	-0.84	0.403	0.641
CERAD	Micro	ALAD	0.16	0.05	3.27	0.00109	0.0153
CERAD	OPC	ALAD	0.02	0.04	0.43	0.664	0.882
CERAD	Oligo	ALAD	-0.03	0.02	-1.55	0.121	0.288
CERAD	Astro	ALAS1	0.04	0.03	1.13	0.258	0.451
CERAD	EN_L2_3_IT	ALAS1	-0.03	0.02	-1.02	0.308	0.546
CERAD	EN_L3_5_IT_1	ALAS1	-0.04	0.05	-0.79	0.432	0.708
CERAD	EN_L3_5_IT_2	ALAS1	0.02	0.03	0.67	0.5	0.729
CERAD	EN_L3_5_IT_3	ALAS1	-0.02	0.03	-0.62	0.536	0.734
CERAD	EN_L6B	ALAS1	-0.20	0.12	-1.65	0.0995	0.398
CERAD	EN_L6_CT	ALAS1	0.07	0.13	0.52	0.605	0.844
CERAD	EN_L6_IT_1	ALAS1	0.05	0.05	1.09	0.277	0.639
CERAD	Endo	ALAS1	0.10	0.15	0.65	0.518	0.826
CERAD	IN_ADARB2	ALAS1	0.04	0.15	0.25	0.806	0.937
CERAD	IN_LAMP5_RELN	ALAS1	-0.07	0.14	-0.50	0.619	0.88
CERAD	IN_PVALB	ALAS1	0.04	0.04	1.08	0.279	0.683
CERAD	IN_SST	ALAS1	-0.09	0.05	-1.69	0.0913	0.435
CERAD	IN_VIP	ALAS1	0.01	0.04	0.37	0.711	0.853
CERAD	Micro	ALAS1	-0.07	0.06	-1.17	0.242	0.529
CERAD	OPC	ALAS1	0.02	0.05	0.42	0.675	0.884
CERAD	Oligo	ALAS1	-0.07	0.03	-2.13	0.0329	0.121
CERAD	Astro	ALB	-0.16	0.08	-2.00	0.0456	0.141
CERAD	EN_L2_3_IT	ALB	-0.14	0.22	-0.66	0.508	0.718
CERAD	Astro	ALCAM	-0.05	0.02	-1.90	0.0572	0.165
CERAD	EN_L2_3_IT	ALCAM	-0.03	0.03	-0.87	0.385	0.621
CERAD	EN_L3_5_IT_1	ALCAM	0.09	0.06	1.64	0.102	0.343
CERAD	EN_L3_5_IT_2	ALCAM	0.10	0.03	3.58	0.000341	0.00709
CERAD	EN_L3_5_IT_3	ALCAM	0.07	0.05	1.55	0.121	0.304
CERAD	EN_L5_6_NP	ALCAM	0.03	0.03	1.04	0.296	0.743
CERAD	EN_L5_ET	ALCAM	-0.96	0.31	-3.07	0.00213	0.413
CERAD	EN_L6B	ALCAM	0.09	0.06	1.61	0.106	0.411
CERAD	EN_L6_CT	ALCAM	0.15	0.08	2.00	0.0451	0.232
CERAD	EN_L6_IT_1	ALCAM	-0.04	0.06	-0.61	0.54	0.822
CERAD	EN_L6_IT_2	ALCAM	-0.11	0.09	-1.31	0.192	0.595
CERAD	Endo	ALCAM	0.06	0.09	0.71	0.48	0.808
CERAD	IN_ADARB2	ALCAM	-0.03	0.05	-0.71	0.477	0.775
CERAD	IN_LAMP5_LHX6	ALCAM	0.08	0.04	2.10	0.0358	0.273
CERAD	IN_LAMP5_RELN	ALCAM	0.13	0.06	2.29	0.0223	0.249
CERAD	IN_PVALB	ALCAM	-0.02	0.03	-0.64	0.524	0.839
CERAD	IN_PVALB_CHC	ALCAM	0.07	0.03	2.06	0.0398	0.298
CERAD	IN_SST	ALCAM	0.14	0.04	3.67	0.000238	0.0223
CERAD	IN_VIP	ALCAM	0.00	0.03	0.08	0.936	0.973
CERAD	Micro	ALCAM	0.32	0.04	8.32	8.71e-17	1.3e-13
CERAD	OPC	ALCAM	0.00	0.02	0.16	0.876	0.96
CERAD	Oligo	ALCAM	0.04	0.02	2.28	0.0229	0.0947
CERAD	PC	ALCAM	0.11	0.07	1.61	0.108	0.688
CERAD	PVM	ALCAM	0.24	0.11	2.31	0.0207	0.607
CERAD	SMC	ALCAM	-0.03	0.16	-0.18	0.86	0.987
CERAD	VLMC	ALCAM	0.36	0.12	2.93	0.00335	0.113
CERAD	EN_L2_3_IT	ALDH16A1	0.43	0.14	3.15	0.00162	0.0207
CERAD	Oligo	ALDH16A1	0.02	0.05	0.36	0.722	0.847
CERAD	Astro	ALDH18A1	-0.01	0.03	-0.25	0.8	0.891
CERAD	EN_L2_3_IT	ALDH18A1	-0.00	0.02	-0.27	0.786	0.892
CERAD	EN_L3_5_IT_1	ALDH18A1	0.02	0.03	0.49	0.625	0.835
CERAD	EN_L3_5_IT_2	ALDH18A1	-0.03	0.02	-1.28	0.2	0.452
CERAD	EN_L3_5_IT_3	ALDH18A1	0.00	0.02	0.07	0.942	0.974
CERAD	EN_L5_6_NP	ALDH18A1	-0.04	0.04	-0.82	0.411	0.819
CERAD	EN_L6B	ALDH18A1	0.03	0.05	0.69	0.491	0.794
CERAD	EN_L6_CT	ALDH18A1	0.02	0.04	0.40	0.688	0.882
CERAD	EN_L6_IT_1	ALDH18A1	-0.04	0.04	-0.98	0.327	0.684
CERAD	EN_L6_IT_2	ALDH18A1	0.09	0.05	1.78	0.0745	0.409
CERAD	IN_ADARB2	ALDH18A1	-0.00	0.04	-0.07	0.941	0.982
CERAD	IN_LAMP5_LHX6	ALDH18A1	-0.06	0.05	-1.13	0.257	0.626
CERAD	IN_LAMP5_RELN	ALDH18A1	-0.06	0.05	-1.25	0.21	0.621
CERAD	IN_PVALB	ALDH18A1	0.02	0.03	0.60	0.546	0.851
CERAD	IN_PVALB_CHC	ALDH18A1	0.06	0.05	1.12	0.264	0.682
CERAD	IN_SST	ALDH18A1	-0.06	0.03	-1.83	0.0668	0.382
CERAD	IN_VIP	ALDH18A1	0.01	0.02	0.33	0.745	0.872
CERAD	Micro	ALDH18A1	0.05	0.05	0.96	0.337	0.627
CERAD	OPC	ALDH18A1	-0.01	0.03	-0.50	0.619	0.858
CERAD	Oligo	ALDH18A1	-0.03	0.03	-0.93	0.355	0.566
CERAD	Astro	ALDH1A1	-0.39	0.06	-6.30	2.99e-10	9.22e-08
CERAD	EN_L2_3_IT	ALDH1A1	-0.00	0.07	-0.07	0.945	0.976
CERAD	EN_L3_5_IT_1	ALDH1A1	-0.23	0.10	-2.39	0.0168	0.129
CERAD	EN_L3_5_IT_2	ALDH1A1	0.07	0.04	2.06	0.0392	0.173
CERAD	EN_L3_5_IT_3	ALDH1A1	0.10	0.09	1.17	0.241	0.462
CERAD	EN_L5_6_NP	ALDH1A1	-0.12	0.09	-1.35	0.177	0.64
CERAD	EN_L6_IT_1	ALDH1A1	0.16	0.09	1.80	0.0717	0.356
CERAD	EN_L6_IT_2	ALDH1A1	-0.02	0.09	-0.23	0.82	0.948
CERAD	Oligo	ALDH1A1	0.01	0.04	0.16	0.874	0.935
CERAD	VLMC	ALDH1A1	-0.38	0.20	-1.89	0.0594	0.371
CERAD	Astro	ALDH1A2	0.01	0.05	0.20	0.845	0.918
CERAD	EN_L2_3_IT	ALDH1A2	0.10	0.04	2.33	0.0198	0.104
CERAD	EN_L3_5_IT_1	ALDH1A2	0.00	0.06	0.02	0.986	0.995
CERAD	EN_L3_5_IT_2	ALDH1A2	-0.11	0.06	-1.80	0.0712	0.25
CERAD	EN_L3_5_IT_3	ALDH1A2	-0.03	0.04	-0.77	0.44	0.657
CERAD	EN_L5_6_NP	ALDH1A2	0.12	0.07	1.66	0.0973	0.529
CERAD	EN_L6B	ALDH1A2	-0.18	0.07	-2.71	0.00679	0.0953
CERAD	EN_L6_CT	ALDH1A2	-0.13	0.07	-1.82	0.0687	0.294
CERAD	EN_L6_IT_1	ALDH1A2	-0.09	0.07	-1.18	0.239	0.603
CERAD	EN_L6_IT_2	ALDH1A2	0.17	0.08	2.13	0.0336	0.298
CERAD	IN_ADARB2	ALDH1A2	0.02	0.09	0.19	0.851	0.954
CERAD	IN_LAMP5_LHX6	ALDH1A2	-0.17	0.10	-1.76	0.0786	0.386
CERAD	IN_LAMP5_RELN	ALDH1A2	-0.12	0.08	-1.48	0.138	0.527
CERAD	IN_PVALB	ALDH1A2	-0.28	0.06	-4.64	3.44e-06	0.00104
CERAD	IN_PVALB_CHC	ALDH1A2	-0.31	0.07	-4.29	1.75e-05	0.00176
CERAD	IN_SST	ALDH1A2	-0.20	0.05	-3.95	7.78e-05	0.0104
CERAD	IN_VIP	ALDH1A2	-0.02	0.06	-0.29	0.774	0.889
CERAD	Micro	ALDH1A2	0.10	0.06	1.78	0.0746	0.27
CERAD	OPC	ALDH1A2	-0.06	0.07	-0.78	0.436	0.754
CERAD	Oligo	ALDH1A2	-0.06	0.04	-1.57	0.116	0.28
CERAD	VLMC	ALDH1A2	-0.11	0.07	-1.57	0.117	0.487
CERAD	EN_L2_3_IT	ALDH1A3	-0.18	0.05	-3.58	0.000348	0.00774
CERAD	EN_L3_5_IT_2	ALDH1A3	-0.16	0.05	-3.03	0.00247	0.0279
CERAD	EN_L3_5_IT_3	ALDH1A3	-0.06	0.05	-1.15	0.251	0.474
CERAD	EN_L6_IT_1	ALDH1A3	0.19	0.21	0.88	0.378	0.723
CERAD	OPC	ALDH1A3	-0.02	0.03	-0.66	0.51	0.8
CERAD	Oligo	ALDH1A3	-0.08	0.04	-1.75	0.0807	0.219
CERAD	Astro	ALDH1L1	0.01	0.05	0.28	0.776	0.876
CERAD	EN_L2_3_IT	ALDH1L1	0.05	0.05	1.00	0.317	0.553
CERAD	EN_L3_5_IT_2	ALDH1L1	0.18	0.18	0.98	0.328	0.594
CERAD	EN_L3_5_IT_3	ALDH1L1	0.16	0.17	0.95	0.341	0.57
CERAD	IN_PVALB	ALDH1L1	-0.02	0.04	-0.45	0.656	0.895
CERAD	IN_VIP	ALDH1L1	-0.02	0.04	-0.43	0.667	0.827
CERAD	OPC	ALDH1L1	0.06	0.05	1.34	0.181	0.553
CERAD	Oligo	ALDH1L1	-0.06	0.05	-1.13	0.26	0.468
CERAD	VLMC	ALDH1L1	0.53	0.14	3.75	0.000175	0.0294
CERAD	Astro	ALDH1L2	0.05	0.03	1.41	0.159	0.327
CERAD	EN_L2_3_IT	ALDH1L2	0.03	0.03	1.06	0.289	0.527
CERAD	EN_L3_5_IT_1	ALDH1L2	0.11	0.03	3.16	0.0016	0.0322
CERAD	EN_L3_5_IT_2	ALDH1L2	0.03	0.02	1.33	0.182	0.427
CERAD	EN_L3_5_IT_3	ALDH1L2	0.02	0.03	0.63	0.526	0.727
CERAD	EN_L5_6_NP	ALDH1L2	-0.04	0.04	-0.98	0.329	0.765
CERAD	EN_L5_ET	ALDH1L2	-0.10	0.30	-0.33	0.74	0.999
CERAD	EN_L6B	ALDH1L2	-0.01	0.04	-0.21	0.831	0.946
CERAD	EN_L6_CT	ALDH1L2	0.08	0.04	2.24	0.025	0.165
CERAD	EN_L6_IT_1	ALDH1L2	0.05	0.03	1.48	0.139	0.48
CERAD	EN_L6_IT_2	ALDH1L2	0.04	0.05	0.74	0.458	0.807
CERAD	IN_ADARB2	ALDH1L2	-0.00	0.03	-0.05	0.958	0.988
CERAD	IN_LAMP5_LHX6	ALDH1L2	-0.02	0.04	-0.54	0.591	0.854
CERAD	IN_LAMP5_RELN	ALDH1L2	0.01	0.04	0.16	0.876	0.965
CERAD	IN_PVALB	ALDH1L2	-0.02	0.03	-0.85	0.396	0.764
CERAD	IN_PVALB_CHC	ALDH1L2	-0.00	0.05	-0.04	0.966	0.992
CERAD	IN_SST	ALDH1L2	-0.05	0.03	-1.90	0.0573	0.357
CERAD	IN_VIP	ALDH1L2	-0.01	0.02	-0.54	0.587	0.78
CERAD	Micro	ALDH1L2	0.08	0.07	1.13	0.257	0.547
CERAD	OPC	ALDH1L2	-0.01	0.02	-0.54	0.592	0.845
CERAD	Oligo	ALDH1L2	0.02	0.03	0.62	0.537	0.718
CERAD	Astro	ALDH2	0.07	0.03	2.60	0.00924	0.0459
CERAD	EN_L2_3_IT	ALDH2	0.10	0.02	4.19	2.74e-05	0.00139
CERAD	EN_L3_5_IT_1	ALDH2	0.11	0.04	2.86	0.00417	0.0581
CERAD	EN_L3_5_IT_2	ALDH2	0.12	0.03	4.11	3.92e-05	0.00139
CERAD	EN_L3_5_IT_3	ALDH2	0.15	0.03	4.90	9.5e-07	5.37e-05
CERAD	EN_L5_6_NP	ALDH2	0.02	0.05	0.28	0.779	0.952
CERAD	EN_L6B	ALDH2	0.14	0.07	2.12	0.0339	0.233
CERAD	EN_L6_CT	ALDH2	0.11	0.05	2.25	0.0244	0.163
CERAD	EN_L6_IT_1	ALDH2	0.13	0.04	3.06	0.0022	0.0536
CERAD	EN_L6_IT_2	ALDH2	0.10	0.05	1.84	0.0652	0.387
CERAD	Endo	ALDH2	-0.24	0.17	-1.46	0.145	0.533
CERAD	IN_ADARB2	ALDH2	0.05	0.04	1.28	0.2	0.545
CERAD	IN_LAMP5_LHX6	ALDH2	0.11	0.05	2.05	0.0399	0.287
CERAD	IN_LAMP5_RELN	ALDH2	0.09	0.04	2.29	0.0222	0.249
CERAD	IN_PVALB	ALDH2	0.04	0.03	1.39	0.166	0.564
CERAD	IN_PVALB_CHC	ALDH2	0.12	0.06	2.14	0.0321	0.264
CERAD	IN_SST	ALDH2	0.05	0.03	1.54	0.123	0.489
CERAD	IN_VIP	ALDH2	0.00	0.02	0.16	0.871	0.94
CERAD	Micro	ALDH2	0.06	0.04	1.28	0.201	0.477
CERAD	OPC	ALDH2	0.07	0.03	2.33	0.0197	0.235
CERAD	Oligo	ALDH2	0.12	0.04	3.11	0.00186	0.0176
CERAD	Astro	ALDH3A2	0.08	0.04	2.08	0.0372	0.123
CERAD	EN_L2_3_IT	ALDH3A2	0.00	0.02	0.01	0.99	0.996
CERAD	EN_L3_5_IT_1	ALDH3A2	0.03	0.03	0.98	0.329	0.621
CERAD	EN_L3_5_IT_2	ALDH3A2	0.07	0.03	2.62	0.0088	0.066
CERAD	EN_L3_5_IT_3	ALDH3A2	0.06	0.02	2.33	0.0199	0.0932
CERAD	EN_L5_6_NP	ALDH3A2	0.06	0.05	1.34	0.181	0.645
CERAD	EN_L5_ET	ALDH3A2	0.08	0.21	0.40	0.688	0.999
CERAD	EN_L6B	ALDH3A2	0.04	0.04	1.07	0.285	0.638
CERAD	EN_L6_CT	ALDH3A2	0.05	0.03	1.48	0.139	0.434
CERAD	EN_L6_IT_1	ALDH3A2	0.01	0.03	0.31	0.757	0.923
CERAD	EN_L6_IT_2	ALDH3A2	0.04	0.03	1.19	0.233	0.642
CERAD	Endo	ALDH3A2	-0.03	0.16	-0.17	0.862	0.963
CERAD	IN_ADARB2	ALDH3A2	0.04	0.03	1.34	0.18	0.524
CERAD	IN_LAMP5_LHX6	ALDH3A2	0.03	0.04	0.81	0.42	0.754
CERAD	IN_LAMP5_RELN	ALDH3A2	0.06	0.04	1.57	0.116	0.494
CERAD	IN_PVALB	ALDH3A2	-0.03	0.03	-1.27	0.203	0.607
CERAD	IN_PVALB_CHC	ALDH3A2	-0.06	0.05	-1.31	0.19	0.602
CERAD	IN_SST	ALDH3A2	-0.00	0.03	-0.13	0.896	0.969
CERAD	IN_VIP	ALDH3A2	0.04	0.02	2.07	0.0388	0.17
CERAD	Micro	ALDH3A2	0.05	0.04	1.38	0.168	0.433
CERAD	OPC	ALDH3A2	0.03	0.03	0.94	0.348	0.696
CERAD	Oligo	ALDH3A2	0.14	0.04	3.85	0.000118	0.00269
CERAD	PC	ALDH3A2	0.01	0.17	0.06	0.951	0.992
CERAD	VLMC	ALDH3A2	-0.02	0.08	-0.22	0.824	0.96
CERAD	Astro	ALDH3B1	-0.03	0.06	-0.52	0.6	0.757
CERAD	EN_L2_3_IT	ALDH3B1	0.18	0.14	1.24	0.214	0.446
CERAD	Micro	ALDH3B1	-0.00	0.05	-0.02	0.98	0.992
CERAD	Oligo	ALDH3B1	-0.02	0.04	-0.44	0.658	0.805
CERAD	Astro	ALDH4A1	0.03	0.03	0.93	0.35	0.546
CERAD	EN_L2_3_IT	ALDH4A1	-0.01	0.05	-0.13	0.898	0.954
CERAD	EN_L3_5_IT_3	ALDH4A1	0.09	0.14	0.61	0.544	0.741
CERAD	IN_PVALB	ALDH4A1	0.33	0.17	1.94	0.0529	0.354
CERAD	OPC	ALDH4A1	-0.02	0.04	-0.55	0.583	0.84
CERAD	Oligo	ALDH4A1	-0.03	0.05	-0.61	0.539	0.72
CERAD	Astro	ALDH5A1	-0.08	0.02	-3.27	0.00107	0.00952
CERAD	EN_L2_3_IT	ALDH5A1	-0.05	0.02	-2.41	0.016	0.0912
CERAD	EN_L3_5_IT_1	ALDH5A1	-0.08	0.03	-2.50	0.0125	0.109
CERAD	EN_L3_5_IT_2	ALDH5A1	-0.04	0.03	-1.47	0.141	0.369
CERAD	EN_L3_5_IT_3	ALDH5A1	-0.04	0.02	-1.68	0.0924	0.258
CERAD	EN_L5_6_NP	ALDH5A1	-0.00	0.03	-0.15	0.884	0.982
CERAD	EN_L5_ET	ALDH5A1	-0.08	0.38	-0.21	0.834	0.999
CERAD	EN_L6B	ALDH5A1	0.00	0.04	0.08	0.933	0.978
CERAD	EN_L6_CT	ALDH5A1	-0.03	0.04	-0.86	0.391	0.705
CERAD	EN_L6_IT_1	ALDH5A1	-0.03	0.03	-0.88	0.377	0.722
CERAD	EN_L6_IT_2	ALDH5A1	-0.02	0.05	-0.47	0.639	0.889
CERAD	IN_ADARB2	ALDH5A1	-0.05	0.03	-1.70	0.0886	0.388
CERAD	IN_LAMP5_LHX6	ALDH5A1	-0.02	0.04	-0.42	0.674	0.892
CERAD	IN_LAMP5_RELN	ALDH5A1	-0.02	0.03	-0.59	0.558	0.851
CERAD	IN_PVALB	ALDH5A1	-0.02	0.02	-1.06	0.289	0.689
CERAD	IN_PVALB_CHC	ALDH5A1	-0.01	0.03	-0.51	0.611	0.88
CERAD	IN_SST	ALDH5A1	-0.02	0.02	-0.95	0.344	0.712
CERAD	IN_VIP	ALDH5A1	-0.02	0.02	-0.97	0.332	0.578
CERAD	Micro	ALDH5A1	-0.02	0.06	-0.30	0.764	0.904
CERAD	OPC	ALDH5A1	-0.03	0.03	-0.99	0.321	0.678
CERAD	Oligo	ALDH5A1	-0.08	0.04	-1.76	0.0778	0.214
CERAD	Astro	ALDH6A1	-0.05	0.02	-2.18	0.0292	0.104
CERAD	EN_L2_3_IT	ALDH6A1	0.03	0.02	1.15	0.252	0.488
CERAD	EN_L3_5_IT_1	ALDH6A1	-0.04	0.04	-1.01	0.313	0.604
CERAD	EN_L3_5_IT_2	ALDH6A1	0.03	0.03	0.89	0.371	0.633
CERAD	EN_L3_5_IT_3	ALDH6A1	0.04	0.03	1.43	0.153	0.351
CERAD	EN_L5_6_NP	ALDH6A1	-0.06	0.05	-1.03	0.303	0.746
CERAD	EN_L6B	ALDH6A1	0.05	0.05	0.93	0.35	0.697
CERAD	EN_L6_CT	ALDH6A1	0.05	0.05	1.05	0.295	0.625
CERAD	EN_L6_IT_1	ALDH6A1	0.10	0.05	2.03	0.0425	0.283
CERAD	EN_L6_IT_2	ALDH6A1	0.01	0.07	0.21	0.831	0.951
CERAD	IN_ADARB2	ALDH6A1	0.06	0.05	1.18	0.237	0.59
CERAD	IN_LAMP5_LHX6	ALDH6A1	-0.03	0.04	-0.76	0.45	0.774
CERAD	IN_LAMP5_RELN	ALDH6A1	-0.04	0.04	-1.08	0.282	0.68
CERAD	IN_PVALB	ALDH6A1	-0.04	0.03	-1.42	0.155	0.552
CERAD	IN_PVALB_CHC	ALDH6A1	-0.07	0.17	-0.41	0.68	0.908
CERAD	IN_SST	ALDH6A1	0.04	0.04	0.95	0.34	0.709
CERAD	IN_VIP	ALDH6A1	0.04	0.03	1.36	0.173	0.402
CERAD	Micro	ALDH6A1	0.02	0.05	0.41	0.685	0.868
CERAD	OPC	ALDH6A1	0.08	0.03	3.17	0.00154	0.0749
CERAD	Oligo	ALDH6A1	0.05	0.02	2.74	0.00608	0.0392
CERAD	Astro	ALDH7A1	-0.05	0.03	-1.77	0.0766	0.201
CERAD	EN_L2_3_IT	ALDH7A1	0.02	0.02	1.06	0.291	0.529
CERAD	EN_L3_5_IT_1	ALDH7A1	0.06	0.03	1.78	0.0749	0.289
CERAD	EN_L3_5_IT_2	ALDH7A1	0.02	0.03	0.80	0.422	0.672
CERAD	EN_L3_5_IT_3	ALDH7A1	0.07	0.03	2.83	0.00469	0.0348
CERAD	EN_L5_6_NP	ALDH7A1	0.08	0.05	1.69	0.0903	0.519
CERAD	EN_L6B	ALDH7A1	0.04	0.05	0.87	0.383	0.72
CERAD	EN_L6_CT	ALDH7A1	0.01	0.04	0.15	0.88	0.956
CERAD	EN_L6_IT_1	ALDH7A1	0.05	0.04	1.38	0.166	0.521
CERAD	EN_L6_IT_2	ALDH7A1	-0.07	0.06	-1.08	0.28	0.687
CERAD	Endo	ALDH7A1	-0.09	0.17	-0.53	0.594	0.86
CERAD	IN_ADARB2	ALDH7A1	-0.01	0.04	-0.29	0.768	0.922
CERAD	IN_LAMP5_LHX6	ALDH7A1	0.02	0.05	0.35	0.726	0.912
CERAD	IN_LAMP5_RELN	ALDH7A1	0.00	0.04	0.04	0.97	0.993
CERAD	IN_PVALB	ALDH7A1	0.01	0.03	0.26	0.798	0.946
CERAD	IN_PVALB_CHC	ALDH7A1	0.04	0.05	0.87	0.382	0.758
CERAD	IN_SST	ALDH7A1	-0.08	0.04	-2.38	0.0172	0.211
CERAD	IN_VIP	ALDH7A1	-0.03	0.03	-1.16	0.246	0.489
CERAD	Micro	ALDH7A1	0.00	0.04	0.11	0.913	0.968
CERAD	OPC	ALDH7A1	0.03	0.02	1.35	0.177	0.549
CERAD	Oligo	ALDH7A1	-0.01	0.02	-0.60	0.55	0.727
CERAD	PC	ALDH7A1	0.05	0.18	0.26	0.796	0.969
CERAD	VLMC	ALDH7A1	0.20	0.09	2.23	0.0254	0.26
CERAD	Astro	ALDH8A1	-0.11	0.07	-1.60	0.109	0.254
CERAD	EN_L2_3_IT	ALDH8A1	-0.04	0.03	-1.35	0.177	0.399
CERAD	EN_L3_5_IT_1	ALDH8A1	-0.00	0.05	-0.05	0.958	0.984
CERAD	EN_L3_5_IT_2	ALDH8A1	0.06	0.04	1.46	0.144	0.373
CERAD	EN_L3_5_IT_3	ALDH8A1	0.01	0.04	0.34	0.732	0.861
CERAD	EN_L5_6_NP	ALDH8A1	-0.05	0.05	-0.92	0.356	0.783
CERAD	EN_L5_ET	ALDH8A1	0.02	0.36	0.07	0.948	0.999
CERAD	EN_L6B	ALDH8A1	-0.09	0.05	-1.79	0.0734	0.343
CERAD	EN_L6_CT	ALDH8A1	-0.10	0.05	-1.84	0.0664	0.289
CERAD	EN_L6_IT_1	ALDH8A1	-0.08	0.05	-1.76	0.0781	0.375
CERAD	EN_L6_IT_2	ALDH8A1	-0.02	0.06	-0.29	0.775	0.936
CERAD	IN_ADARB2	ALDH8A1	0.00	0.05	0.05	0.964	0.99
CERAD	IN_LAMP5_LHX6	ALDH8A1	-0.07	0.06	-1.35	0.176	0.542
CERAD	IN_LAMP5_RELN	ALDH8A1	0.06	0.05	1.23	0.22	0.626
CERAD	IN_PVALB	ALDH8A1	-0.02	0.03	-0.63	0.53	0.842
CERAD	IN_PVALB_CHC	ALDH8A1	-0.05	0.06	-0.92	0.357	0.745
CERAD	IN_SST	ALDH8A1	-0.17	0.10	-1.78	0.0748	0.402
CERAD	IN_VIP	ALDH8A1	0.03	0.04	0.71	0.475	0.698
CERAD	OPC	ALDH8A1	-0.17	0.06	-2.88	0.00393	0.115
CERAD	Oligo	ALDH8A1	0.04	0.05	0.72	0.474	0.669
CERAD	Astro	ALDH9A1	0.01	0.02	0.38	0.701	0.827
CERAD	EN_L2_3_IT	ALDH9A1	0.01	0.03	0.57	0.566	0.76
CERAD	EN_L3_5_IT_1	ALDH9A1	0.02	0.05	0.34	0.733	0.891
CERAD	EN_L3_5_IT_2	ALDH9A1	0.00	0.04	0.02	0.984	0.995
CERAD	EN_L3_5_IT_3	ALDH9A1	0.05	0.04	1.22	0.222	0.439
CERAD	EN_L5_6_NP	ALDH9A1	0.02	0.13	0.18	0.857	0.975
CERAD	EN_L6B	ALDH9A1	0.16	0.16	1.02	0.307	0.661
CERAD	EN_L6_CT	ALDH9A1	0.10	0.06	1.70	0.0897	0.341
CERAD	EN_L6_IT_1	ALDH9A1	0.08	0.05	1.45	0.148	0.493
CERAD	IN_ADARB2	ALDH9A1	0.02	0.04	0.40	0.69	0.889
CERAD	IN_LAMP5_LHX6	ALDH9A1	-0.12	0.05	-2.58	0.00976	0.147
CERAD	IN_LAMP5_RELN	ALDH9A1	0.02	0.04	0.47	0.64	0.887
CERAD	IN_PVALB	ALDH9A1	-0.08	0.04	-2.11	0.0351	0.296
CERAD	IN_SST	ALDH9A1	0.00	0.05	0.06	0.952	0.986
CERAD	IN_VIP	ALDH9A1	0.00	0.03	0.02	0.984	0.993
CERAD	Micro	ALDH9A1	-0.00	0.04	-0.08	0.94	0.978
CERAD	OPC	ALDH9A1	-0.01	0.03	-0.47	0.635	0.868
CERAD	Oligo	ALDH9A1	-0.02	0.02	-0.71	0.48	0.674
CERAD	Astro	ALDOB	0.01	0.08	0.14	0.889	0.942
CERAD	EN_L2_3_IT	ALDOB	0.02	0.06	0.29	0.774	0.887
CERAD	EN_L3_5_IT_1	ALDOB	0.00	0.07	0.02	0.987	0.995
CERAD	EN_L3_5_IT_2	ALDOB	0.05	0.06	0.79	0.429	0.677
CERAD	EN_L3_5_IT_3	ALDOB	0.08	0.07	1.16	0.248	0.469
CERAD	EN_L6B	ALDOB	0.30	0.20	1.50	0.135	0.458
CERAD	EN_L6_IT_1	ALDOB	0.08	0.08	0.99	0.322	0.681
CERAD	IN_PVALB	ALDOB	0.11	0.07	1.59	0.113	0.483
CERAD	IN_VIP	ALDOB	0.00	0.07	0.03	0.977	0.99
CERAD	Oligo	ALDOB	0.01	0.05	0.25	0.802	0.894
CERAD	Astro	ALG1	0.02	0.03	0.77	0.441	0.633
CERAD	EN_L2_3_IT	ALG1	0.04	0.03	1.41	0.158	0.371
CERAD	EN_L3_5_IT_1	ALG1	0.02	0.05	0.47	0.639	0.843
CERAD	EN_L3_5_IT_2	ALG1	0.02	0.03	0.72	0.471	0.711
CERAD	EN_L3_5_IT_3	ALG1	0.01	0.03	0.45	0.65	0.808
CERAD	EN_L5_6_NP	ALG1	0.15	0.14	1.03	0.304	0.747
CERAD	EN_L6B	ALG1	-0.00	0.06	-0.02	0.986	0.995
CERAD	EN_L6_CT	ALG1	-0.12	0.05	-2.24	0.0253	0.166
CERAD	EN_L6_IT_1	ALG1	0.01	0.05	0.19	0.85	0.96
CERAD	EN_L6_IT_2	ALG1	-0.01	0.06	-0.11	0.909	0.974
CERAD	IN_ADARB2	ALG1	0.04	0.05	0.83	0.409	0.73
CERAD	IN_LAMP5_RELN	ALG1	0.08	0.05	1.55	0.121	0.503
CERAD	IN_PVALB	ALG1	0.03	0.04	0.76	0.449	0.797
CERAD	IN_SST	ALG1	-0.01	0.04	-0.29	0.771	0.922
CERAD	IN_VIP	ALG1	0.04	0.03	1.18	0.237	0.48
CERAD	Micro	ALG1	0.02	0.04	0.54	0.59	0.814
CERAD	OPC	ALG1	-0.00	0.04	-0.05	0.962	0.988
CERAD	Oligo	ALG1	-0.00	0.03	-0.02	0.984	0.992
CERAD	Astro	ALG10	0.10	0.04	2.43	0.0149	0.065
CERAD	EN_L2_3_IT	ALG10	0.14	0.04	3.58	0.000339	0.00759
CERAD	EN_L3_5_IT_2	ALG10	0.09	0.05	1.88	0.0599	0.226
CERAD	EN_L3_5_IT_3	ALG10	0.03	0.05	0.53	0.594	0.773
CERAD	EN_L6_IT_1	ALG10	0.18	0.18	0.98	0.328	0.684
CERAD	IN_PVALB	ALG10	0.03	0.05	0.55	0.583	0.867
CERAD	IN_VIP	ALG10	0.09	0.05	1.69	0.0918	0.281
CERAD	OPC	ALG10	0.08	0.05	1.53	0.126	0.483
CERAD	Oligo	ALG10	0.06	0.03	2.03	0.0422	0.142
CERAD	Astro	ALG10B	0.00	0.03	0.02	0.987	0.993
CERAD	EN_L2_3_IT	ALG10B	0.10	0.03	3.03	0.00245	0.0271
CERAD	EN_L3_5_IT_1	ALG10B	0.12	0.05	2.52	0.0117	0.105
CERAD	EN_L3_5_IT_2	ALG10B	0.09	0.04	2.59	0.00954	0.0698
CERAD	EN_L3_5_IT_3	ALG10B	0.13	0.04	3.50	0.000464	0.00645
CERAD	EN_L5_6_NP	ALG10B	0.00	0.15	0.03	0.979	0.997
CERAD	EN_L6B	ALG10B	0.01	0.06	0.20	0.844	0.95
CERAD	EN_L6_CT	ALG10B	0.05	0.05	0.88	0.382	0.698
CERAD	EN_L6_IT_1	ALG10B	0.04	0.05	0.75	0.453	0.778
CERAD	EN_L6_IT_2	ALG10B	0.32	0.20	1.60	0.109	0.474
CERAD	IN_ADARB2	ALG10B	0.06	0.05	1.02	0.308	0.65
CERAD	IN_LAMP5_LHX6	ALG10B	0.09	0.06	1.51	0.131	0.479
CERAD	IN_LAMP5_RELN	ALG10B	0.06	0.05	1.10	0.271	0.671
CERAD	IN_PVALB	ALG10B	0.02	0.04	0.54	0.59	0.872
CERAD	IN_SST	ALG10B	0.09	0.04	2.07	0.0386	0.307
CERAD	IN_VIP	ALG10B	0.07	0.04	2.02	0.0433	0.181
CERAD	Micro	ALG10B	0.06	0.05	1.15	0.249	0.538
CERAD	OPC	ALG10B	0.03	0.03	0.80	0.423	0.748
CERAD	Oligo	ALG10B	-0.02	0.02	-0.77	0.442	0.645
CERAD	Astro	ALG11	-0.14	0.03	-4.20	2.65e-05	0.000635
CERAD	EN_L2_3_IT	ALG11	-0.07	0.03	-2.25	0.0247	0.12
CERAD	EN_L3_5_IT_1	ALG11	-0.05	0.04	-1.26	0.209	0.496
CERAD	EN_L3_5_IT_2	ALG11	-0.03	0.03	-0.75	0.454	0.697
CERAD	EN_L3_5_IT_3	ALG11	-0.11	0.03	-3.17	0.0015	0.0154
CERAD	EN_L5_6_NP	ALG11	-0.13	0.06	-2.35	0.0186	0.295
CERAD	EN_L5_ET	ALG11	-0.78	0.41	-1.90	0.0572	0.91
CERAD	EN_L6B	ALG11	-0.10	0.05	-2.08	0.0378	0.248
CERAD	EN_L6_CT	ALG11	-0.10	0.05	-2.25	0.0242	0.162
CERAD	EN_L6_IT_1	ALG11	-0.11	0.04	-2.54	0.011	0.139
CERAD	EN_L6_IT_2	ALG11	-0.06	0.05	-1.17	0.243	0.651
CERAD	Endo	ALG11	-0.24	0.16	-1.54	0.124	0.499
CERAD	IN_ADARB2	ALG11	-0.06	0.05	-1.28	0.201	0.545
CERAD	IN_LAMP5_LHX6	ALG11	-0.10	0.05	-1.90	0.0575	0.337
CERAD	IN_LAMP5_RELN	ALG11	-0.05	0.04	-1.10	0.272	0.671
CERAD	IN_PVALB	ALG11	-0.01	0.04	-0.28	0.779	0.941
CERAD	IN_PVALB_CHC	ALG11	-0.01	0.05	-0.15	0.881	0.972
CERAD	IN_SST	ALG11	-0.06	0.04	-1.46	0.145	0.521
CERAD	IN_VIP	ALG11	-0.07	0.03	-2.05	0.0406	0.174
CERAD	Micro	ALG11	-0.06	0.04	-1.64	0.101	0.323
CERAD	OPC	ALG11	-0.09	0.03	-2.93	0.00342	0.107
CERAD	Oligo	ALG11	-0.08	0.02	-3.43	0.00061	0.00829
CERAD	Astro	ALG12	0.03	0.03	1.02	0.306	0.503
CERAD	EN_L2_3_IT	ALG12	0.00	0.03	0.16	0.875	0.943
CERAD	EN_L3_5_IT_1	ALG12	0.11	0.16	0.70	0.486	0.746
CERAD	EN_L3_5_IT_2	ALG12	-0.01	0.04	-0.33	0.738	0.876
CERAD	EN_L3_5_IT_3	ALG12	-0.02	0.04	-0.52	0.605	0.781
CERAD	EN_L6B	ALG12	0.06	0.14	0.43	0.666	0.88
CERAD	EN_L6_CT	ALG12	-0.02	0.06	-0.29	0.771	0.914
CERAD	EN_L6_IT_1	ALG12	0.01	0.05	0.23	0.816	0.945
CERAD	IN_ADARB2	ALG12	0.00	0.06	0.08	0.936	0.98
CERAD	IN_LAMP5_RELN	ALG12	0.03	0.05	0.54	0.592	0.867
CERAD	IN_PVALB	ALG12	-0.02	0.04	-0.61	0.539	0.847
CERAD	IN_SST	ALG12	-0.01	0.05	-0.24	0.807	0.935
CERAD	IN_VIP	ALG12	-0.00	0.04	-0.10	0.923	0.967
CERAD	Micro	ALG12	0.01	0.05	0.19	0.848	0.945
CERAD	OPC	ALG12	0.09	0.04	2.14	0.0324	0.283
CERAD	Oligo	ALG12	0.04	0.02	1.59	0.112	0.274
CERAD	Adaptive	ALG13	0.13	0.10	1.35	0.176	0.768
CERAD	Astro	ALG13	-0.01	0.02	-0.38	0.701	0.827
CERAD	EN_L2_3_IT	ALG13	-0.03	0.02	-1.90	0.057	0.2
CERAD	EN_L3_5_IT_1	ALG13	0.01	0.02	0.36	0.717	0.883
CERAD	EN_L3_5_IT_2	ALG13	-0.03	0.02	-1.57	0.117	0.334
CERAD	EN_L3_5_IT_3	ALG13	-0.03	0.02	-1.68	0.0922	0.258
CERAD	EN_L5_6_NP	ALG13	-0.02	0.03	-0.63	0.525	0.872
CERAD	EN_L5_ET	ALG13	-0.24	0.22	-1.13	0.259	0.999
CERAD	EN_L6B	ALG13	-0.03	0.03	-0.96	0.337	0.687
CERAD	EN_L6_CT	ALG13	-0.05	0.03	-2.03	0.0424	0.224
CERAD	EN_L6_IT_1	ALG13	-0.02	0.02	-0.71	0.476	0.789
CERAD	EN_L6_IT_2	ALG13	-0.00	0.03	-0.01	0.989	0.997
CERAD	Endo	ALG13	-0.12	0.05	-2.46	0.0138	0.19
CERAD	IN_ADARB2	ALG13	-0.04	0.03	-1.52	0.129	0.46
CERAD	IN_LAMP5_LHX6	ALG13	-0.02	0.03	-0.55	0.581	0.851
CERAD	IN_LAMP5_RELN	ALG13	-0.02	0.02	-0.91	0.362	0.737
CERAD	IN_PVALB	ALG13	-0.07	0.02	-3.69	0.000223	0.0183
CERAD	IN_PVALB_CHC	ALG13	-0.03	0.03	-0.84	0.4	0.769
CERAD	IN_SST	ALG13	0.01	0.02	0.51	0.612	0.862
CERAD	IN_VIP	ALG13	-0.03	0.02	-1.88	0.0596	0.218
CERAD	Micro	ALG13	-0.02	0.03	-0.70	0.482	0.744
CERAD	OPC	ALG13	0.02	0.02	1.06	0.287	0.651
CERAD	Oligo	ALG13	0.04	0.02	2.50	0.0125	0.0635
CERAD	PC	ALG13	0.05	0.06	0.92	0.355	0.854
CERAD	PVM	ALG13	0.04	0.07	0.58	0.562	0.961
CERAD	SMC	ALG13	0.39	0.30	1.30	0.195	0.932
CERAD	VLMC	ALG13	0.05	0.05	0.96	0.339	0.727
CERAD	Astro	ALG14	-0.01	0.03	-0.22	0.823	0.906
CERAD	EN_L2_3_IT	ALG14	-0.05	0.02	-2.24	0.0253	0.122
CERAD	EN_L3_5_IT_1	ALG14	-0.06	0.03	-1.73	0.0836	0.307
CERAD	EN_L3_5_IT_2	ALG14	-0.09	0.03	-3.46	0.00055	0.01
CERAD	EN_L3_5_IT_3	ALG14	-0.08	0.03	-3.19	0.00144	0.015
CERAD	EN_L5_6_NP	ALG14	-0.05	0.04	-1.14	0.253	0.71
CERAD	EN_L5_ET	ALG14	0.31	0.28	1.10	0.269	0.999
CERAD	EN_L6B	ALG14	0.03	0.04	0.76	0.448	0.764
CERAD	EN_L6_CT	ALG14	-0.08	0.04	-2.28	0.0224	0.154
CERAD	EN_L6_IT_1	ALG14	-0.09	0.03	-2.60	0.00942	0.128
CERAD	EN_L6_IT_2	ALG14	-0.06	0.05	-1.19	0.234	0.643
CERAD	IN_ADARB2	ALG14	0.03	0.04	0.68	0.495	0.787
CERAD	IN_LAMP5_LHX6	ALG14	-0.02	0.04	-0.42	0.671	0.891
CERAD	IN_LAMP5_RELN	ALG14	-0.03	0.04	-0.71	0.478	0.809
CERAD	IN_PVALB	ALG14	-0.01	0.03	-0.23	0.818	0.952
CERAD	IN_PVALB_CHC	ALG14	-0.06	0.06	-1.15	0.251	0.669
CERAD	IN_SST	ALG14	-0.01	0.03	-0.38	0.701	0.898
CERAD	IN_VIP	ALG14	-0.06	0.03	-2.12	0.0342	0.158
CERAD	Micro	ALG14	-0.17	0.05	-3.81	0.000141	0.00311
CERAD	OPC	ALG14	-0.05	0.02	-2.10	0.0357	0.295
CERAD	Oligo	ALG14	-0.00	0.02	-0.12	0.904	0.95
CERAD	PC	ALG14	0.08	0.16	0.48	0.635	0.944
CERAD	Astro	ALG1L2	-0.11	0.05	-2.28	0.0224	0.0861
CERAD	EN_L2_3_IT	ALG1L2	-0.07	0.04	-1.70	0.0894	0.263
CERAD	EN_L3_5_IT_1	ALG1L2	-0.07	0.06	-1.17	0.242	0.533
CERAD	EN_L3_5_IT_2	ALG1L2	-0.04	0.05	-0.74	0.458	0.7
CERAD	EN_L3_5_IT_3	ALG1L2	-0.07	0.05	-1.31	0.19	0.4
CERAD	EN_L6_CT	ALG1L2	0.06	0.18	0.31	0.756	0.909
CERAD	EN_L6_IT_1	ALG1L2	-0.07	0.06	-1.12	0.263	0.626
CERAD	IN_PVALB	ALG1L2	-0.08	0.05	-1.52	0.128	0.513
CERAD	IN_SST	ALG1L2	-0.07	0.06	-1.11	0.268	0.657
CERAD	IN_VIP	ALG1L2	-0.17	0.05	-3.12	0.00182	0.0253
CERAD	OPC	ALG1L2	-0.09	0.05	-1.68	0.0932	0.429
CERAD	Oligo	ALG1L2	-0.07	0.05	-1.61	0.108	0.267
CERAD	Astro	ALG2	0.07	0.03	2.10	0.0358	0.12
CERAD	EN_L2_3_IT	ALG2	0.05	0.03	2.14	0.0322	0.141
CERAD	EN_L3_5_IT_1	ALG2	0.03	0.05	0.59	0.557	0.794
CERAD	EN_L3_5_IT_2	ALG2	0.01	0.04	0.38	0.704	0.856
CERAD	EN_L3_5_IT_3	ALG2	0.10	0.04	2.61	0.00912	0.0543
CERAD	EN_L5_6_NP	ALG2	0.34	0.19	1.82	0.0684	0.473
CERAD	EN_L6B	ALG2	-0.08	0.14	-0.54	0.591	0.845
CERAD	EN_L6_CT	ALG2	-0.04	0.06	-0.73	0.467	0.759
CERAD	EN_L6_IT_1	ALG2	0.04	0.05	0.81	0.416	0.753
CERAD	IN_ADARB2	ALG2	0.03	0.06	0.60	0.552	0.822
CERAD	IN_LAMP5_RELN	ALG2	0.01	0.06	0.22	0.823	0.948
CERAD	IN_PVALB	ALG2	0.02	0.04	0.62	0.536	0.845
CERAD	IN_SST	ALG2	0.02	0.05	0.43	0.668	0.884
CERAD	IN_VIP	ALG2	0.04	0.04	1.08	0.28	0.527
CERAD	Micro	ALG2	0.06	0.05	1.31	0.192	0.466
CERAD	OPC	ALG2	0.05	0.04	1.26	0.208	0.58
CERAD	Oligo	ALG2	0.10	0.03	3.36	0.000779	0.00983
CERAD	Astro	ALG3	0.05	0.04	1.36	0.174	0.347
CERAD	EN_L2_3_IT	ALG3	-0.01	0.03	-0.41	0.679	0.834
CERAD	EN_L3_5_IT_2	ALG3	-0.01	0.05	-0.31	0.76	0.887
CERAD	EN_L3_5_IT_3	ALG3	-0.07	0.04	-1.54	0.124	0.31
CERAD	EN_L6_IT_1	ALG3	-0.13	0.16	-0.84	0.398	0.74
CERAD	IN_PVALB	ALG3	-0.01	0.05	-0.23	0.817	0.952
CERAD	IN_VIP	ALG3	0.02	0.05	0.33	0.74	0.869
CERAD	Micro	ALG3	-0.02	0.06	-0.28	0.781	0.914
CERAD	OPC	ALG3	0.02	0.05	0.42	0.672	0.884
CERAD	Oligo	ALG3	0.07	0.03	2.72	0.0066	0.0414
CERAD	Astro	ALG5	-0.04	0.02	-1.90	0.0576	0.165
CERAD	EN_L2_3_IT	ALG5	-0.01	0.01	-0.77	0.442	0.668
CERAD	EN_L3_5_IT_1	ALG5	0.02	0.03	0.52	0.6	0.821
CERAD	EN_L3_5_IT_2	ALG5	-0.01	0.02	-0.25	0.802	0.911
CERAD	EN_L3_5_IT_3	ALG5	-0.00	0.02	-0.03	0.974	0.989
CERAD	EN_L5_6_NP	ALG5	-0.06	0.04	-1.60	0.109	0.546
CERAD	EN_L5_ET	ALG5	0.02	0.39	0.04	0.967	0.999
CERAD	EN_L6B	ALG5	-0.04	0.04	-0.96	0.339	0.688
CERAD	EN_L6_CT	ALG5	-0.01	0.03	-0.31	0.756	0.909
CERAD	EN_L6_IT_1	ALG5	-0.00	0.03	-0.14	0.888	0.971
CERAD	EN_L6_IT_2	ALG5	0.05	0.04	1.19	0.233	0.643
CERAD	Endo	ALG5	-0.08	0.14	-0.53	0.594	0.86
CERAD	IN_ADARB2	ALG5	-0.01	0.04	-0.27	0.787	0.931
CERAD	IN_LAMP5_LHX6	ALG5	-0.01	0.04	-0.18	0.855	0.959
CERAD	IN_LAMP5_RELN	ALG5	-0.02	0.03	-0.75	0.455	0.794
CERAD	IN_PVALB	ALG5	0.03	0.02	1.44	0.151	0.543
CERAD	IN_PVALB_CHC	ALG5	-0.01	0.04	-0.33	0.74	0.926
CERAD	IN_SST	ALG5	-0.00	0.03	-0.06	0.953	0.986
CERAD	IN_VIP	ALG5	-0.00	0.02	-0.26	0.797	0.901
CERAD	Micro	ALG5	-0.03	0.03	-0.83	0.407	0.686
CERAD	OPC	ALG5	0.02	0.02	1.16	0.246	0.617
CERAD	Oligo	ALG5	-0.03	0.01	-2.03	0.0424	0.142
CERAD	Astro	ALG6	-0.12	0.03	-4.76	1.93e-06	8.46e-05
CERAD	EN_L2_3_IT	ALG6	-0.06	0.02	-2.48	0.013	0.0801
CERAD	EN_L3_5_IT_1	ALG6	-0.01	0.03	-0.50	0.618	0.832
CERAD	EN_L3_5_IT_2	ALG6	-0.04	0.02	-1.78	0.0755	0.26
CERAD	EN_L3_5_IT_3	ALG6	-0.02	0.03	-0.70	0.482	0.693
CERAD	EN_L5_6_NP	ALG6	0.01	0.04	0.28	0.782	0.953
CERAD	EN_L5_ET	ALG6	0.03	0.38	0.07	0.942	0.999
CERAD	EN_L6B	ALG6	-0.08	0.05	-1.58	0.114	0.425
CERAD	EN_L6_CT	ALG6	0.02	0.04	0.62	0.532	0.8
CERAD	EN_L6_IT_1	ALG6	-0.05	0.04	-1.26	0.206	0.57
CERAD	EN_L6_IT_2	ALG6	-0.07	0.05	-1.38	0.167	0.565
CERAD	Endo	ALG6	0.04	0.18	0.20	0.839	0.956
CERAD	IN_ADARB2	ALG6	0.02	0.04	0.44	0.66	0.877
CERAD	IN_LAMP5_LHX6	ALG6	-0.02	0.04	-0.54	0.586	0.852
CERAD	IN_LAMP5_RELN	ALG6	-0.05	0.04	-1.53	0.125	0.51
CERAD	IN_PVALB	ALG6	-0.01	0.03	-0.38	0.707	0.914
CERAD	IN_PVALB_CHC	ALG6	-0.02	0.04	-0.52	0.606	0.877
CERAD	IN_SST	ALG6	-0.01	0.03	-0.44	0.663	0.883
CERAD	IN_VIP	ALG6	-0.03	0.02	-1.15	0.252	0.497
CERAD	Micro	ALG6	-0.07	0.04	-1.81	0.0696	0.259
CERAD	OPC	ALG6	0.03	0.02	1.13	0.257	0.626
CERAD	Oligo	ALG6	-0.03	0.02	-2.01	0.0445	0.147
CERAD	Astro	ALG8	-0.03	0.02	-1.12	0.262	0.456
CERAD	EN_L2_3_IT	ALG8	-0.07	0.02	-3.79	0.000152	0.00438
CERAD	EN_L3_5_IT_1	ALG8	-0.08	0.03	-2.87	0.00412	0.0577
CERAD	EN_L3_5_IT_2	ALG8	-0.06	0.02	-2.41	0.0158	0.0954
CERAD	EN_L3_5_IT_3	ALG8	-0.05	0.03	-1.93	0.0531	0.18
CERAD	EN_L5_6_NP	ALG8	-0.10	0.04	-2.33	0.0197	0.303
CERAD	EN_L5_ET	ALG8	-0.33	0.41	-0.80	0.423	0.999
CERAD	EN_L6B	ALG8	-0.09	0.04	-2.20	0.0275	0.21
CERAD	EN_L6_CT	ALG8	-0.04	0.04	-1.07	0.284	0.613
CERAD	EN_L6_IT_1	ALG8	-0.03	0.03	-0.90	0.369	0.716
CERAD	EN_L6_IT_2	ALG8	-0.06	0.04	-1.45	0.146	0.54
CERAD	IN_ADARB2	ALG8	-0.13	0.04	-3.04	0.00239	0.074
CERAD	IN_LAMP5_LHX6	ALG8	-0.07	0.05	-1.42	0.154	0.515
CERAD	IN_LAMP5_RELN	ALG8	-0.00	0.04	-0.02	0.982	0.995
CERAD	IN_PVALB	ALG8	-0.03	0.03	-0.97	0.331	0.722
CERAD	IN_PVALB_CHC	ALG8	-0.04	0.06	-0.64	0.522	0.837
CERAD	IN_SST	ALG8	-0.01	0.04	-0.18	0.854	0.951
CERAD	IN_VIP	ALG8	-0.08	0.03	-2.61	0.00911	0.07
CERAD	Micro	ALG8	-0.02	0.04	-0.58	0.561	0.797
CERAD	OPC	ALG8	-0.05	0.03	-2.06	0.0391	0.303
CERAD	Oligo	ALG8	-0.01	0.02	-0.74	0.457	0.657
CERAD	Astro	ALG9	-0.08	0.04	-2.18	0.0296	0.105
CERAD	EN_L2_3_IT	ALG9	0.06	0.03	2.00	0.0459	0.175
CERAD	EN_L3_5_IT_2	ALG9	0.02	0.04	0.46	0.648	0.824
CERAD	EN_L3_5_IT_3	ALG9	0.03	0.04	0.77	0.441	0.657
CERAD	EN_L6_CT	ALG9	0.09	0.16	0.53	0.594	0.838
CERAD	EN_L6_IT_1	ALG9	0.23	0.15	1.52	0.128	0.467
CERAD	IN_LAMP5_RELN	ALG9	-0.04	0.07	-0.65	0.519	0.83
CERAD	IN_PVALB	ALG9	0.04	0.04	0.97	0.334	0.723
CERAD	IN_SST	ALG9	-0.07	0.05	-1.25	0.21	0.601
CERAD	IN_VIP	ALG9	0.03	0.04	0.74	0.46	0.687
CERAD	OPC	ALG9	0.04	0.05	0.82	0.414	0.743
CERAD	Oligo	ALG9	-0.02	0.03	-0.58	0.559	0.734
CERAD	Astro	ALK	0.18	0.03	5.36	8.31e-08	7.13e-06
CERAD	EN_L2_3_IT	ALK	-0.04	0.03	-1.53	0.126	0.326
CERAD	EN_L3_5_IT_1	ALK	0.01	0.04	0.19	0.846	0.942
CERAD	EN_L3_5_IT_2	ALK	0.01	0.03	0.37	0.711	0.86
CERAD	EN_L3_5_IT_3	ALK	-0.02	0.03	-0.71	0.479	0.69
CERAD	EN_L5_6_NP	ALK	-0.02	0.06	-0.25	0.804	0.96
CERAD	EN_L5_ET	ALK	0.59	0.43	1.36	0.174	0.999
CERAD	EN_L6B	ALK	-0.04	0.06	-0.64	0.519	0.809
CERAD	EN_L6_CT	ALK	-0.06	0.06	-1.07	0.287	0.615
CERAD	EN_L6_IT_1	ALK	0.00	0.05	0.08	0.938	0.984
CERAD	EN_L6_IT_2	ALK	-0.11	0.07	-1.72	0.0851	0.431
CERAD	IN_ADARB2	ALK	-0.12	0.04	-2.92	0.00352	0.0887
CERAD	IN_LAMP5_LHX6	ALK	-0.05	0.03	-1.79	0.0728	0.375
CERAD	IN_LAMP5_RELN	ALK	0.01	0.02	0.44	0.663	0.898
CERAD	IN_PVALB	ALK	-0.03	0.03	-0.90	0.37	0.749
CERAD	IN_PVALB_CHC	ALK	-0.06	0.03	-1.93	0.0538	0.346
CERAD	IN_SST	ALK	-0.23	0.05	-4.67	3.05e-06	0.0011
CERAD	IN_VIP	ALK	-0.08	0.03	-2.55	0.0107	0.0769
CERAD	Micro	ALK	-0.05	0.05	-1.07	0.284	0.575
CERAD	OPC	ALK	0.07	0.03	2.39	0.0169	0.219
CERAD	Oligo	ALK	-0.02	0.03	-0.59	0.557	0.733
CERAD	IN_VIP	ALKAL1	0.00	0.06	0.05	0.957	0.981
CERAD	EN_L2_3_IT	ALKAL2	-0.06	0.06	-1.04	0.3	0.538
CERAD	Oligo	ALKAL2	0.02	0.06	0.38	0.704	0.836
CERAD	Astro	ALKBH1	-0.04	0.02	-1.91	0.0566	0.163
CERAD	EN_L2_3_IT	ALKBH1	-0.01	0.02	-0.75	0.454	0.677
CERAD	EN_L3_5_IT_1	ALKBH1	-0.04	0.03	-1.24	0.214	0.502
CERAD	EN_L3_5_IT_2	ALKBH1	0.00	0.02	0.02	0.985	0.995
CERAD	EN_L3_5_IT_3	ALKBH1	-0.01	0.02	-0.50	0.617	0.787
CERAD	EN_L5_6_NP	ALKBH1	-0.01	0.05	-0.12	0.907	0.984
CERAD	EN_L6B	ALKBH1	-0.05	0.05	-1.10	0.271	0.627
CERAD	EN_L6_CT	ALKBH1	-0.05	0.04	-1.34	0.181	0.497
CERAD	EN_L6_IT_1	ALKBH1	0.03	0.03	0.97	0.334	0.689
CERAD	EN_L6_IT_2	ALKBH1	-0.03	0.05	-0.58	0.56	0.855
CERAD	Endo	ALKBH1	-0.04	0.17	-0.23	0.82	0.948
CERAD	IN_ADARB2	ALKBH1	-0.06	0.04	-1.53	0.127	0.456
CERAD	IN_LAMP5_LHX6	ALKBH1	-0.04	0.05	-0.72	0.474	0.787
CERAD	IN_LAMP5_RELN	ALKBH1	0.02	0.04	0.48	0.634	0.886
CERAD	IN_PVALB	ALKBH1	-0.02	0.03	-0.90	0.368	0.747
CERAD	IN_PVALB_CHC	ALKBH1	-0.06	0.05	-1.26	0.207	0.622
CERAD	IN_SST	ALKBH1	0.05	0.03	1.62	0.105	0.459
CERAD	IN_VIP	ALKBH1	-0.02	0.03	-0.84	0.401	0.639
CERAD	Micro	ALKBH1	-0.05	0.04	-1.51	0.131	0.378
CERAD	OPC	ALKBH1	-0.02	0.03	-0.81	0.42	0.747
CERAD	Oligo	ALKBH1	-0.01	0.02	-0.59	0.556	0.732
CERAD	Astro	ALKBH2	-0.15	0.06	-2.77	0.00552	0.0319
CERAD	EN_L2_3_IT	ALKBH2	-0.00	0.04	-0.13	0.895	0.953
CERAD	EN_L3_5_IT_2	ALKBH2	-0.02	0.05	-0.45	0.65	0.825
CERAD	EN_L3_5_IT_3	ALKBH2	-0.09	0.05	-1.82	0.0683	0.212
CERAD	EN_L6_IT_1	ALKBH2	0.13	0.19	0.70	0.484	0.794
CERAD	IN_PVALB	ALKBH2	-0.07	0.05	-1.48	0.14	0.529
CERAD	IN_VIP	ALKBH2	0.01	0.06	0.17	0.863	0.936
CERAD	OPC	ALKBH2	-0.10	0.05	-1.96	0.0495	0.336
CERAD	Oligo	ALKBH2	-0.17	0.04	-4.39	1.15e-05	0.00056
CERAD	Astro	ALKBH3	-0.07	0.02	-2.94	0.00331	0.022
CERAD	EN_L2_3_IT	ALKBH3	-0.04	0.02	-2.67	0.0076	0.0564
CERAD	EN_L3_5_IT_1	ALKBH3	-0.01	0.03	-0.37	0.711	0.88
CERAD	EN_L3_5_IT_2	ALKBH3	0.01	0.02	0.24	0.809	0.915
CERAD	EN_L3_5_IT_3	ALKBH3	-0.07	0.02	-2.95	0.0032	0.0267
CERAD	EN_L5_6_NP	ALKBH3	-0.03	0.04	-0.62	0.533	0.876
CERAD	EN_L5_ET	ALKBH3	-0.55	0.35	-1.57	0.118	0.983
CERAD	EN_L6B	ALKBH3	-0.01	0.04	-0.25	0.805	0.936
CERAD	EN_L6_CT	ALKBH3	-0.01	0.03	-0.35	0.727	0.897
CERAD	EN_L6_IT_1	ALKBH3	0.01	0.03	0.31	0.753	0.922
CERAD	EN_L6_IT_2	ALKBH3	-0.00	0.05	-0.08	0.94	0.984
CERAD	IN_ADARB2	ALKBH3	-0.02	0.04	-0.60	0.547	0.819
CERAD	IN_LAMP5_LHX6	ALKBH3	-0.03	0.04	-0.72	0.47	0.785
CERAD	IN_LAMP5_RELN	ALKBH3	0.04	0.04	1.10	0.27	0.67
CERAD	IN_PVALB	ALKBH3	-0.01	0.02	-0.61	0.544	0.85
CERAD	IN_PVALB_CHC	ALKBH3	-0.02	0.05	-0.36	0.717	0.919
CERAD	IN_SST	ALKBH3	0.04	0.03	1.46	0.145	0.522
CERAD	IN_VIP	ALKBH3	0.04	0.02	1.70	0.0888	0.275
CERAD	Micro	ALKBH3	-0.03	0.04	-0.68	0.494	0.753
CERAD	OPC	ALKBH3	0.02	0.03	0.63	0.531	0.814
CERAD	Oligo	ALKBH3	-0.02	0.02	-0.85	0.398	0.606
CERAD	Astro	ALKBH4	0.02	0.03	0.71	0.477	0.664
CERAD	EN_L2_3_IT	ALKBH4	-0.06	0.03	-2.25	0.0241	0.118
CERAD	EN_L3_5_IT_1	ALKBH4	-0.01	0.05	-0.27	0.787	0.916
CERAD	EN_L3_5_IT_2	ALKBH4	-0.04	0.03	-1.28	0.2	0.452
CERAD	EN_L3_5_IT_3	ALKBH4	-0.05	0.03	-1.61	0.107	0.283
CERAD	EN_L5_6_NP	ALKBH4	-0.07	0.15	-0.43	0.668	0.923
CERAD	EN_L6B	ALKBH4	-0.15	0.16	-0.94	0.349	0.697
CERAD	EN_L6_CT	ALKBH4	0.12	0.15	0.82	0.412	0.721
CERAD	EN_L6_IT_1	ALKBH4	-0.06	0.05	-1.19	0.232	0.597
CERAD	EN_L6_IT_2	ALKBH4	0.10	0.18	0.55	0.58	0.862
CERAD	IN_ADARB2	ALKBH4	0.06	0.06	1.07	0.287	0.634
CERAD	IN_LAMP5_RELN	ALKBH4	-0.07	0.05	-1.30	0.192	0.6
CERAD	IN_PVALB	ALKBH4	-0.02	0.04	-0.47	0.639	0.89
CERAD	IN_SST	ALKBH4	-0.02	0.05	-0.42	0.671	0.886
CERAD	IN_VIP	ALKBH4	-0.10	0.04	-2.76	0.00585	0.0521
CERAD	Micro	ALKBH4	0.13	0.05	2.33	0.0196	0.116
CERAD	OPC	ALKBH4	-0.03	0.04	-0.73	0.465	0.772
CERAD	Oligo	ALKBH4	-0.02	0.02	-1.04	0.297	0.509
CERAD	Astro	ALKBH5	0.02	0.03	0.66	0.507	0.688
CERAD	EN_L2_3_IT	ALKBH5	0.03	0.02	1.53	0.126	0.326
CERAD	EN_L3_5_IT_1	ALKBH5	0.03	0.03	1.05	0.294	0.589
CERAD	EN_L3_5_IT_2	ALKBH5	0.04	0.02	1.49	0.137	0.364
CERAD	EN_L3_5_IT_3	ALKBH5	0.02	0.02	0.80	0.423	0.642
CERAD	EN_L5_6_NP	ALKBH5	-0.02	0.04	-0.48	0.629	0.909
CERAD	EN_L6B	ALKBH5	-0.03	0.04	-0.69	0.493	0.795
CERAD	EN_L6_CT	ALKBH5	0.05	0.04	1.32	0.188	0.508
CERAD	EN_L6_IT_1	ALKBH5	0.03	0.03	0.75	0.456	0.779
CERAD	EN_L6_IT_2	ALKBH5	0.10	0.05	2.13	0.0329	0.296
CERAD	Endo	ALKBH5	-0.10	0.15	-0.70	0.485	0.809
CERAD	IN_ADARB2	ALKBH5	0.01	0.04	0.28	0.782	0.929
CERAD	IN_LAMP5_LHX6	ALKBH5	-0.03	0.04	-0.70	0.485	0.795
CERAD	IN_LAMP5_RELN	ALKBH5	-0.01	0.04	-0.15	0.878	0.966
CERAD	IN_PVALB	ALKBH5	-0.01	0.02	-0.30	0.761	0.935
CERAD	IN_PVALB_CHC	ALKBH5	0.08	0.05	1.79	0.0741	0.407
CERAD	IN_SST	ALKBH5	0.04	0.03	1.24	0.215	0.606
CERAD	IN_VIP	ALKBH5	-0.01	0.02	-0.46	0.643	0.813
CERAD	Micro	ALKBH5	0.01	0.04	0.17	0.864	0.951
CERAD	OPC	ALKBH5	0.01	0.03	0.17	0.864	0.955
CERAD	Oligo	ALKBH5	0.02	0.02	1.26	0.207	0.405
CERAD	PC	ALKBH5	-0.08	0.15	-0.56	0.576	0.927
CERAD	Astro	ALKBH7	0.03	0.04	0.81	0.417	0.612
CERAD	EN_L2_3_IT	ALKBH7	0.04	0.04	1.01	0.311	0.548
CERAD	EN_L3_5_IT_2	ALKBH7	0.12	0.05	2.45	0.0143	0.0899
CERAD	EN_L3_5_IT_3	ALKBH7	0.10	0.05	1.96	0.0501	0.172
CERAD	IN_PVALB	ALKBH7	0.15	0.05	2.71	0.00677	0.128
CERAD	IN_VIP	ALKBH7	0.03	0.05	0.53	0.599	0.788
CERAD	OPC	ALKBH7	0.12	0.05	2.31	0.0208	0.241
CERAD	Oligo	ALKBH7	-0.00	0.02	-0.21	0.834	0.911
CERAD	Astro	ALKBH8	0.01	0.03	0.32	0.75	0.858
CERAD	EN_L2_3_IT	ALKBH8	-0.01	0.02	-0.49	0.627	0.801
CERAD	EN_L3_5_IT_1	ALKBH8	-0.03	0.03	-1.05	0.295	0.589
CERAD	EN_L3_5_IT_2	ALKBH8	-0.01	0.02	-0.58	0.562	0.772
CERAD	EN_L3_5_IT_3	ALKBH8	-0.02	0.02	-0.85	0.398	0.619
CERAD	EN_L5_6_NP	ALKBH8	0.01	0.04	0.35	0.725	0.94
CERAD	EN_L5_ET	ALKBH8	-0.18	0.36	-0.49	0.622	0.999
CERAD	EN_L6B	ALKBH8	-0.02	0.04	-0.48	0.63	0.863
CERAD	EN_L6_CT	ALKBH8	-0.05	0.03	-1.40	0.16	0.469
CERAD	EN_L6_IT_1	ALKBH8	-0.01	0.03	-0.41	0.684	0.893
CERAD	EN_L6_IT_2	ALKBH8	0.06	0.04	1.29	0.196	0.599
CERAD	IN_ADARB2	ALKBH8	-0.04	0.04	-1.18	0.24	0.592
CERAD	IN_LAMP5_LHX6	ALKBH8	0.01	0.04	0.30	0.763	0.924
CERAD	IN_LAMP5_RELN	ALKBH8	-0.01	0.03	-0.36	0.718	0.917
CERAD	IN_PVALB	ALKBH8	-0.04	0.02	-1.73	0.0834	0.431
CERAD	IN_PVALB_CHC	ALKBH8	-0.03	0.05	-0.73	0.463	0.809
CERAD	IN_SST	ALKBH8	-0.05	0.03	-1.59	0.112	0.472
CERAD	IN_VIP	ALKBH8	-0.03	0.02	-1.34	0.18	0.412
CERAD	Micro	ALKBH8	-0.01	0.04	-0.18	0.86	0.95
CERAD	OPC	ALKBH8	0.01	0.03	0.40	0.69	0.89
CERAD	Oligo	ALKBH8	0.05	0.02	2.33	0.02	0.0862
CERAD	EN_L2_3_IT	ALLC	-0.19	0.10	-1.87	0.0613	0.209
CERAD	EN_L3_5_IT_3	ALLC	0.00	0.25	0.01	0.988	0.995
CERAD	Astro	ALMS1	-0.03	0.02	-1.99	0.0461	0.143
CERAD	EN_L2_3_IT	ALMS1	0.00	0.01	0.25	0.804	0.903
CERAD	EN_L3_5_IT_1	ALMS1	-0.01	0.02	-0.52	0.6	0.822
CERAD	EN_L3_5_IT_2	ALMS1	0.01	0.02	0.43	0.67	0.838
CERAD	EN_L3_5_IT_3	ALMS1	-0.02	0.02	-0.89	0.371	0.595
CERAD	EN_L5_6_NP	ALMS1	0.03	0.03	0.95	0.342	0.774
CERAD	EN_L5_ET	ALMS1	-0.33	0.22	-1.47	0.143	0.983
CERAD	EN_L6B	ALMS1	-0.03	0.02	-1.07	0.285	0.639
CERAD	EN_L6_CT	ALMS1	-0.00	0.02	-0.25	0.805	0.929
CERAD	EN_L6_IT_1	ALMS1	-0.01	0.02	-0.30	0.765	0.926
CERAD	EN_L6_IT_2	ALMS1	0.02	0.03	0.64	0.522	0.841
CERAD	Endo	ALMS1	-0.03	0.06	-0.57	0.566	0.847
CERAD	IN_ADARB2	ALMS1	-0.01	0.02	-0.44	0.659	0.877
CERAD	IN_LAMP5_LHX6	ALMS1	-0.01	0.02	-0.32	0.746	0.918
CERAD	IN_LAMP5_RELN	ALMS1	0.04	0.02	1.62	0.105	0.475
CERAD	IN_PVALB	ALMS1	-0.01	0.02	-0.50	0.617	0.881
CERAD	IN_PVALB_CHC	ALMS1	-0.03	0.03	-1.22	0.224	0.642
CERAD	IN_SST	ALMS1	0.02	0.02	1.07	0.283	0.667
CERAD	IN_VIP	ALMS1	0.01	0.02	0.89	0.373	0.616
CERAD	Micro	ALMS1	-0.06	0.02	-2.30	0.0213	0.123
CERAD	OPC	ALMS1	-0.05	0.02	-2.91	0.00361	0.111
CERAD	Oligo	ALMS1	0.01	0.01	0.47	0.638	0.791
CERAD	PC	ALMS1	0.02	0.05	0.33	0.74	0.961
CERAD	PVM	ALMS1	-0.29	0.17	-1.68	0.0938	0.672
CERAD	SMC	ALMS1	0.00	0.21	0.01	0.993	0.997
CERAD	VLMC	ALMS1	-0.04	0.06	-0.63	0.528	0.844
CERAD	Astro	ALOX12	-0.05	0.05	-1.04	0.296	0.493
CERAD	EN_L2_3_IT	ALOX12	-0.04	0.05	-0.86	0.39	0.625
CERAD	EN_L3_5_IT_2	ALOX12	0.03	0.06	0.59	0.553	0.766
CERAD	EN_L3_5_IT_3	ALOX12	-0.07	0.06	-1.27	0.206	0.419
CERAD	EN_L6_IT_1	ALOX12	-0.08	0.07	-1.22	0.223	0.586
CERAD	EN_L6_IT_2	ALOX12	0.02	0.18	0.11	0.91	0.974
CERAD	IN_PVALB	ALOX12	0.00	0.06	0.06	0.948	0.987
CERAD	IN_VIP	ALOX12	0.01	0.06	0.19	0.853	0.929
CERAD	Micro	ALOX12	0.02	0.07	0.32	0.751	0.9
CERAD	OPC	ALOX12	0.00	0.06	0.08	0.934	0.98
CERAD	Oligo	ALOX12	-0.05	0.05	-1.11	0.266	0.475
CERAD	EN_L2_3_IT	ALOX12B	-0.09	0.05	-1.63	0.104	0.289
CERAD	EN_L3_5_IT_2	ALOX12B	-0.20	0.06	-3.09	0.00198	0.0241
CERAD	EN_L3_5_IT_3	ALOX12B	-0.08	0.15	-0.53	0.596	0.774
CERAD	EN_L2_3_IT	ALOX15	-0.08	0.22	-0.37	0.709	0.85
CERAD	EN_L2_3_IT	ALOX15B	-0.08	0.07	-1.10	0.271	0.508
CERAD	Micro	ALOX15B	0.82	0.13	6.16	7.13e-10	1.28e-07
CERAD	Astro	ALOX5	0.04	0.05	0.86	0.391	0.587
CERAD	EN_L2_3_IT	ALOX5	-0.00	0.06	-0.04	0.972	0.987
CERAD	EN_L3_5_IT_2	ALOX5	-0.03	0.06	-0.44	0.661	0.832
CERAD	EN_L3_5_IT_3	ALOX5	-0.01	0.06	-0.16	0.872	0.941
CERAD	EN_L6_IT_1	ALOX5	-0.04	0.20	-0.21	0.835	0.952
CERAD	IN_PVALB	ALOX5	0.07	0.06	1.21	0.227	0.633
CERAD	IN_VIP	ALOX5	-0.02	0.05	-0.46	0.642	0.813
CERAD	Micro	ALOX5	0.00	0.03	0.04	0.969	0.989
CERAD	OPC	ALOX5	-0.06	0.05	-1.19	0.232	0.604
CERAD	Oligo	ALOX5	-0.04	0.04	-0.89	0.374	0.585
CERAD	PVM	ALOX5	0.30	0.08	3.56	0.000378	0.212
CERAD	Micro	ALOX5AP	0.14	0.04	3.21	0.00134	0.0177
CERAD	Oligo	ALOX5AP	0.04	0.07	0.53	0.596	0.762
CERAD	EN_L2_3_IT	ALOXE3	-0.02	0.04	-0.59	0.558	0.755
CERAD	EN_L3_5_IT_2	ALOXE3	-0.06	0.04	-1.34	0.18	0.423
CERAD	EN_L3_5_IT_3	ALOXE3	0.03	0.06	0.49	0.627	0.792
CERAD	IN_VIP	ALOXE3	-0.03	0.06	-0.56	0.575	0.771
CERAD	Astro	ALPK1	0.18	0.07	2.35	0.0186	0.0757
CERAD	EN_L2_3_IT	ALPK1	-0.04	0.05	-0.78	0.437	0.663
CERAD	EN_L3_5_IT_2	ALPK1	-0.05	0.16	-0.32	0.746	0.88
CERAD	EN_L3_5_IT_3	ALPK1	0.05	0.04	1.25	0.213	0.427
CERAD	EN_L5_6_NP	ALPK1	-0.02	0.20	-0.08	0.938	0.99
CERAD	EN_L6B	ALPK1	-0.09	0.06	-1.40	0.16	0.497
CERAD	EN_L6_CT	ALPK1	-0.01	0.06	-0.16	0.875	0.954
CERAD	EN_L6_IT_1	ALPK1	0.01	0.07	0.21	0.832	0.951
CERAD	Endo	ALPK1	-0.06	0.07	-0.82	0.412	0.766
CERAD	IN_VIP	ALPK1	-0.06	0.06	-0.89	0.371	0.614
CERAD	Micro	ALPK1	-0.05	0.03	-1.38	0.168	0.434
CERAD	Oligo	ALPK1	0.04	0.05	0.73	0.463	0.661
CERAD	PC	ALPK1	0.08	0.19	0.42	0.674	0.952
CERAD	PVM	ALPK1	-0.06	0.07	-0.92	0.357	0.881
CERAD	VLMC	ALPK1	-0.00	0.07	-0.05	0.956	0.992
CERAD	Astro	ALPK2	-0.04	0.07	-0.61	0.543	0.714
CERAD	EN_L2_3_IT	ALPK2	0.00	0.05	0.10	0.924	0.966
CERAD	Oligo	ALPK2	-0.07	0.05	-1.23	0.22	0.421
CERAD	Astro	ALPK3	-0.13	0.06	-2.31	0.021	0.082
CERAD	EN_L2_3_IT	ALPK3	-0.13	0.04	-2.86	0.00429	0.0388
CERAD	EN_L3_5_IT_1	ALPK3	-0.14	0.05	-2.68	0.00734	0.0809
CERAD	EN_L3_5_IT_2	ALPK3	-0.13	0.06	-2.35	0.0188	0.106
CERAD	EN_L3_5_IT_3	ALPK3	-0.05	0.04	-1.29	0.196	0.408
CERAD	EN_L6_IT_1	ALPK3	-0.03	0.21	-0.13	0.898	0.973
CERAD	EN_L6_IT_2	ALPK3	0.10	0.06	1.63	0.102	0.464
CERAD	IN_PVALB	ALPK3	-0.08	0.04	-2.09	0.037	0.304
CERAD	IN_SST	ALPK3	-0.05	0.06	-0.76	0.45	0.781
CERAD	IN_VIP	ALPK3	0.04	0.04	0.81	0.418	0.655
CERAD	Micro	ALPK3	-0.30	0.08	-3.80	0.000143	0.00312
CERAD	Oligo	ALPK3	-0.14	0.07	-2.03	0.0426	0.143
CERAD	Astro	ALPL	0.17	0.07	2.36	0.0181	0.0744
CERAD	EN_L2_3_IT	ALPL	0.01	0.06	0.19	0.852	0.93
CERAD	EN_L3_5_IT_2	ALPL	-0.10	0.07	-1.42	0.156	0.391
CERAD	EN_L3_5_IT_3	ALPL	-0.43	0.07	-6.02	1.73e-09	3.29e-07
CERAD	Endo	ALPL	-0.29	0.10	-2.82	0.00478	0.112
CERAD	OPC	ALPL	-0.12	0.06	-2.08	0.0376	0.299
CERAD	Oligo	ALPL	-0.03	0.05	-0.63	0.532	0.714
CERAD	Astro	ALS2	0.02	0.02	1.06	0.288	0.484
CERAD	EN_L2_3_IT	ALS2	0.01	0.02	0.70	0.481	0.698
CERAD	EN_L3_5_IT_1	ALS2	0.04	0.02	2.22	0.0266	0.166
CERAD	EN_L3_5_IT_2	ALS2	0.09	0.02	4.43	9.24e-06	0.000467
CERAD	EN_L3_5_IT_3	ALS2	0.05	0.02	2.98	0.00292	0.025
CERAD	EN_L5_6_NP	ALS2	-0.01	0.03	-0.36	0.721	0.939
CERAD	EN_L5_ET	ALS2	-0.32	0.23	-1.38	0.167	0.994
CERAD	EN_L6B	ALS2	-0.01	0.02	-0.29	0.775	0.923
CERAD	EN_L6_CT	ALS2	0.02	0.02	0.91	0.365	0.687
CERAD	EN_L6_IT_1	ALS2	0.05	0.02	2.12	0.0341	0.249
CERAD	EN_L6_IT_2	ALS2	0.01	0.03	0.51	0.609	0.874
CERAD	Endo	ALS2	-0.15	0.06	-2.69	0.00723	0.139
CERAD	IN_ADARB2	ALS2	-0.01	0.02	-0.58	0.563	0.828
CERAD	IN_LAMP5_LHX6	ALS2	0.02	0.03	0.87	0.385	0.732
CERAD	IN_LAMP5_RELN	ALS2	-0.01	0.02	-0.26	0.797	0.94
CERAD	IN_PVALB	ALS2	-0.01	0.02	-0.45	0.653	0.894
CERAD	IN_PVALB_CHC	ALS2	-0.01	0.03	-0.35	0.726	0.923
CERAD	IN_SST	ALS2	0.00	0.02	0.20	0.845	0.949
CERAD	IN_VIP	ALS2	0.00	0.02	0.14	0.891	0.95
CERAD	Micro	ALS2	0.03	0.03	1.11	0.267	0.556
CERAD	OPC	ALS2	-0.01	0.02	-0.48	0.631	0.866
CERAD	Oligo	ALS2	-0.02	0.02	-1.07	0.284	0.495
CERAD	PC	ALS2	-0.09	0.07	-1.34	0.179	0.765
CERAD	VLMC	ALS2	-0.02	0.05	-0.32	0.747	0.933
CERAD	Astro	ALS2CL	0.21	0.07	3.21	0.00134	0.0113
CERAD	EN_L2_3_IT	ALS2CL	-0.05	0.05	-1.15	0.249	0.485
CERAD	EN_L3_5_IT_1	ALS2CL	-0.10	0.07	-1.43	0.152	0.422
CERAD	EN_L3_5_IT_2	ALS2CL	-0.12	0.05	-2.20	0.0281	0.137
CERAD	EN_L3_5_IT_3	ALS2CL	-0.18	0.05	-3.46	0.000531	0.00719
CERAD	EN_L6_IT_1	ALS2CL	0.03	0.06	0.52	0.606	0.857
CERAD	IN_VIP	ALS2CL	-0.05	0.03	-1.50	0.133	0.347
CERAD	Oligo	ALS2CL	-0.05	0.07	-0.74	0.461	0.659
CERAD	Astro	ALX3	0.06	0.07	0.93	0.35	0.546
CERAD	Oligo	ALX3	0.01	0.06	0.08	0.933	0.965
CERAD	EN_L2_3_IT	ALX4	-0.06	0.06	-0.93	0.353	0.59
CERAD	EN_L3_5_IT_3	ALX4	0.14	0.16	0.88	0.381	0.605
CERAD	Astro	ALYREF	-0.04	0.06	-0.65	0.517	0.696
CERAD	EN_L2_3_IT	ALYREF	-0.03	0.05	-0.57	0.569	0.761
CERAD	Oligo	ALYREF	-0.09	0.04	-2.34	0.0192	0.0841
CERAD	Adaptive	AMBRA1	-0.02	0.10	-0.19	0.85	0.982
CERAD	Astro	AMBRA1	-0.00	0.02	-0.28	0.781	0.879
CERAD	EN_L2_3_IT	AMBRA1	-0.00	0.01	-0.25	0.802	0.902
CERAD	EN_L3_5_IT_1	AMBRA1	0.04	0.02	2.39	0.0167	0.129
CERAD	EN_L3_5_IT_2	AMBRA1	0.03	0.01	2.23	0.0258	0.13
CERAD	EN_L3_5_IT_3	AMBRA1	-0.01	0.04	-0.25	0.805	0.904
CERAD	EN_L5_6_NP	AMBRA1	-0.02	0.02	-1.03	0.305	0.747
CERAD	EN_L5_ET	AMBRA1	0.21	0.18	1.15	0.249	0.999
CERAD	EN_L6B	AMBRA1	0.01	0.02	0.62	0.538	0.82
CERAD	EN_L6_CT	AMBRA1	-0.01	0.02	-0.35	0.728	0.897
CERAD	EN_L6_IT_1	AMBRA1	0.01	0.02	0.40	0.691	0.896
CERAD	EN_L6_IT_2	AMBRA1	0.06	0.03	2.56	0.0104	0.178
CERAD	Endo	AMBRA1	-0.03	0.05	-0.70	0.484	0.809
CERAD	IN_ADARB2	AMBRA1	-0.02	0.02	-1.01	0.31	0.652
CERAD	IN_LAMP5_LHX6	AMBRA1	0.05	0.02	2.31	0.0209	0.214
CERAD	IN_LAMP5_RELN	AMBRA1	0.01	0.02	0.49	0.623	0.881
CERAD	IN_PVALB	AMBRA1	0.02	0.01	1.63	0.104	0.466
CERAD	IN_PVALB_CHC	AMBRA1	-0.01	0.02	-0.51	0.607	0.878
CERAD	IN_SST	AMBRA1	-0.02	0.02	-0.89	0.374	0.734
CERAD	IN_VIP	AMBRA1	0.00	0.01	0.30	0.76	0.882
CERAD	Micro	AMBRA1	-0.01	0.02	-0.36	0.718	0.885
CERAD	OPC	AMBRA1	0.00	0.02	0.04	0.968	0.99
CERAD	Oligo	AMBRA1	-0.01	0.02	-0.34	0.733	0.853
CERAD	PC	AMBRA1	-0.05	0.05	-0.92	0.357	0.854
CERAD	PVM	AMBRA1	0.05	0.07	0.66	0.507	0.946
CERAD	SMC	AMBRA1	-0.10	0.17	-0.58	0.559	0.979
CERAD	VLMC	AMBRA1	0.03	0.04	0.71	0.475	0.818
CERAD	Astro	AMD1	-0.03	0.03	-1.04	0.298	0.494
CERAD	EN_L2_3_IT	AMD1	0.10	0.02	5.57	2.48e-08	9.01e-06
CERAD	EN_L3_5_IT_1	AMD1	0.06	0.03	2.39	0.0168	0.129
CERAD	EN_L3_5_IT_2	AMD1	0.06	0.02	2.73	0.00635	0.0532
CERAD	EN_L3_5_IT_3	AMD1	0.06	0.02	3.13	0.00176	0.0173
CERAD	EN_L5_6_NP	AMD1	0.06	0.04	1.58	0.113	0.552
CERAD	EN_L5_ET	AMD1	0.22	0.25	0.90	0.367	0.999
CERAD	EN_L6B	AMD1	0.09	0.03	2.57	0.0103	0.12
CERAD	EN_L6_CT	AMD1	0.10	0.03	3.11	0.00186	0.0322
CERAD	EN_L6_IT_1	AMD1	0.10	0.03	3.03	0.00248	0.0581
CERAD	EN_L6_IT_2	AMD1	0.16	0.04	4.09	4.32e-05	0.0103
CERAD	Endo	AMD1	-0.07	0.07	-0.93	0.352	0.725
CERAD	IN_ADARB2	AMD1	0.09	0.03	2.91	0.00359	0.0898
CERAD	IN_LAMP5_LHX6	AMD1	0.03	0.03	1.00	0.316	0.682
CERAD	IN_LAMP5_RELN	AMD1	0.05	0.03	1.84	0.0655	0.393
CERAD	IN_PVALB	AMD1	0.07	0.02	3.25	0.00114	0.0493
CERAD	IN_PVALB_CHC	AMD1	0.12	0.04	3.26	0.0011	0.0357
CERAD	IN_SST	AMD1	0.09	0.02	3.61	0.000309	0.0259
CERAD	IN_VIP	AMD1	0.03	0.02	1.70	0.089	0.276
CERAD	Micro	AMD1	0.05	0.03	1.86	0.0625	0.242
CERAD	OPC	AMD1	-0.06	0.03	-2.36	0.0181	0.227
CERAD	Oligo	AMD1	0.09	0.02	4.58	4.55e-06	0.000299
CERAD	PC	AMD1	-0.12	0.14	-0.86	0.391	0.866
CERAD	PVM	AMD1	0.03	0.09	0.35	0.724	0.979
CERAD	EN_L2_3_IT	AMDHD1	-0.05	0.06	-0.80	0.425	0.654
CERAD	Oligo	AMDHD1	0.03	0.06	0.45	0.654	0.803
CERAD	Astro	AMDHD2	-0.08	0.04	-2.04	0.0409	0.131
CERAD	EN_L2_3_IT	AMDHD2	-0.08	0.03	-2.71	0.00675	0.0521
CERAD	EN_L3_5_IT_1	AMDHD2	-0.04	0.05	-0.81	0.416	0.696
CERAD	EN_L3_5_IT_2	AMDHD2	-0.14	0.04	-3.40	0.000673	0.0115
CERAD	EN_L3_5_IT_3	AMDHD2	-0.10	0.04	-2.34	0.0191	0.0907
CERAD	EN_L5_6_NP	AMDHD2	-0.02	0.15	-0.14	0.892	0.982
CERAD	EN_L6B	AMDHD2	-0.08	0.15	-0.55	0.585	0.842
CERAD	EN_L6_CT	AMDHD2	0.02	0.16	0.13	0.899	0.963
CERAD	EN_L6_IT_1	AMDHD2	-0.09	0.05	-1.84	0.0653	0.342
CERAD	EN_L6_IT_2	AMDHD2	-0.15	0.18	-0.87	0.386	0.764
CERAD	IN_ADARB2	AMDHD2	-0.14	0.06	-2.32	0.0201	0.202
CERAD	IN_LAMP5_RELN	AMDHD2	0.01	0.07	0.17	0.867	0.964
CERAD	IN_PVALB	AMDHD2	-0.08	0.05	-1.70	0.0893	0.441
CERAD	IN_SST	AMDHD2	-0.07	0.05	-1.34	0.181	0.566
CERAD	IN_VIP	AMDHD2	-0.10	0.04	-2.41	0.0161	0.0989
CERAD	Micro	AMDHD2	0.06	0.05	1.13	0.257	0.546
CERAD	OPC	AMDHD2	-0.03	0.06	-0.51	0.608	0.853
CERAD	Oligo	AMDHD2	-0.05	0.03	-1.56	0.12	0.286
CERAD	Astro	AMER1	0.08	0.04	1.89	0.0582	0.167
CERAD	EN_L2_3_IT	AMER1	-0.06	0.04	-1.68	0.0923	0.269
CERAD	EN_L3_5_IT_2	AMER1	-0.05	0.05	-0.93	0.352	0.616
CERAD	EN_L3_5_IT_3	AMER1	0.08	0.05	1.47	0.143	0.337
CERAD	IN_PVALB	AMER1	0.05	0.05	1.04	0.298	0.698
CERAD	IN_VIP	AMER1	-0.12	0.05	-2.63	0.00845	0.0668
CERAD	Oligo	AMER1	0.15	0.04	3.64	0.000272	0.00468
CERAD	Astro	AMER2	0.01	0.04	0.29	0.775	0.875
CERAD	EN_L2_3_IT	AMER2	0.10	0.02	4.56	5.03e-06	0.000405
CERAD	EN_L3_5_IT_1	AMER2	0.10	0.03	2.96	0.00305	0.0479
CERAD	EN_L3_5_IT_2	AMER2	0.06	0.03	2.18	0.0296	0.142
CERAD	EN_L3_5_IT_3	AMER2	0.10	0.03	3.55	0.000392	0.00573
CERAD	EN_L5_6_NP	AMER2	0.12	0.05	2.56	0.0106	0.233
CERAD	EN_L6B	AMER2	0.05	0.04	1.17	0.243	0.598
CERAD	EN_L6_CT	AMER2	0.01	0.04	0.30	0.761	0.911
CERAD	EN_L6_IT_1	AMER2	0.07	0.04	1.85	0.0637	0.338
CERAD	EN_L6_IT_2	AMER2	0.11	0.05	2.11	0.0348	0.304
CERAD	IN_ADARB2	AMER2	0.12	0.04	3.41	0.000658	0.035
CERAD	IN_LAMP5_LHX6	AMER2	0.13	0.04	3.07	0.00215	0.0653
CERAD	IN_LAMP5_RELN	AMER2	0.02	0.03	0.65	0.519	0.83
CERAD	IN_PVALB	AMER2	-0.01	0.03	-0.26	0.798	0.946
CERAD	IN_PVALB_CHC	AMER2	0.02	0.04	0.37	0.71	0.916
CERAD	IN_SST	AMER2	0.06	0.03	2.04	0.0416	0.318
CERAD	IN_VIP	AMER2	0.07	0.02	2.81	0.00499	0.0474
CERAD	Micro	AMER2	-0.01	0.05	-0.18	0.858	0.949
CERAD	OPC	AMER2	0.05	0.03	1.41	0.16	0.527
CERAD	Oligo	AMER2	0.11	0.02	4.51	6.38e-06	0.000374
CERAD	EN_L2_3_IT	AMER3	0.05	0.02	2.24	0.0252	0.122
CERAD	EN_L3_5_IT_1	AMER3	0.10	0.04	2.16	0.0304	0.177
CERAD	EN_L3_5_IT_2	AMER3	0.06	0.03	2.33	0.0197	0.11
CERAD	EN_L3_5_IT_3	AMER3	0.03	0.03	1.07	0.283	0.511
CERAD	EN_L5_6_NP	AMER3	-0.01	0.05	-0.29	0.775	0.951
CERAD	EN_L6B	AMER3	-0.00	0.05	-0.09	0.926	0.975
CERAD	EN_L6_CT	AMER3	0.04	0.05	0.90	0.369	0.689
CERAD	EN_L6_IT_1	AMER3	-0.03	0.04	-0.82	0.412	0.751
CERAD	EN_L6_IT_2	AMER3	0.02	0.07	0.22	0.823	0.949
CERAD	IN_ADARB2	AMER3	0.07	0.05	1.31	0.19	0.535
CERAD	IN_LAMP5_RELN	AMER3	-0.04	0.05	-0.73	0.463	0.801
CERAD	IN_PVALB	AMER3	0.00	0.03	0.10	0.92	0.981
CERAD	IN_SST	AMER3	-0.04	0.04	-1.14	0.255	0.645
CERAD	IN_VIP	AMER3	0.04	0.03	1.21	0.226	0.467
CERAD	Oligo	AMER3	0.05	0.06	0.83	0.408	0.615
CERAD	Astro	AMFR	0.01	0.02	0.53	0.599	0.757
CERAD	EN_L2_3_IT	AMFR	0.02	0.02	1.29	0.196	0.424
CERAD	EN_L3_5_IT_1	AMFR	0.02	0.03	0.52	0.6	0.821
CERAD	EN_L3_5_IT_2	AMFR	-0.01	0.02	-0.62	0.538	0.756
CERAD	EN_L3_5_IT_3	AMFR	0.04	0.02	1.78	0.0745	0.225
CERAD	EN_L5_6_NP	AMFR	-0.03	0.04	-0.85	0.395	0.808
CERAD	EN_L5_ET	AMFR	-0.25	0.27	-0.90	0.367	0.999
CERAD	EN_L6B	AMFR	0.04	0.03	1.19	0.233	0.589
CERAD	EN_L6_CT	AMFR	-0.02	0.03	-0.73	0.467	0.759
CERAD	EN_L6_IT_1	AMFR	0.06	0.03	2.07	0.0388	0.267
CERAD	EN_L6_IT_2	AMFR	0.02	0.04	0.42	0.675	0.9
CERAD	Endo	AMFR	-0.12	0.06	-1.99	0.0467	0.326
CERAD	IN_ADARB2	AMFR	-0.02	0.03	-0.63	0.527	0.807
CERAD	IN_LAMP5_LHX6	AMFR	-0.03	0.03	-0.94	0.347	0.702
CERAD	IN_LAMP5_RELN	AMFR	-0.01	0.03	-0.41	0.682	0.906
CERAD	IN_PVALB	AMFR	-0.02	0.02	-0.77	0.442	0.793
CERAD	IN_PVALB_CHC	AMFR	-0.02	0.04	-0.54	0.588	0.867
CERAD	IN_SST	AMFR	-0.02	0.03	-0.71	0.477	0.796
CERAD	IN_VIP	AMFR	-0.04	0.02	-2.06	0.0393	0.171
CERAD	Micro	AMFR	0.02	0.03	0.84	0.399	0.68
CERAD	OPC	AMFR	0.02	0.02	1.00	0.317	0.674
CERAD	Oligo	AMFR	0.00	0.01	0.01	0.992	0.995
CERAD	PC	AMFR	0.03	0.10	0.28	0.777	0.966
CERAD	PVM	AMFR	-0.12	0.24	-0.50	0.615	0.966
CERAD	Astro	AMH	-0.16	0.08	-1.99	0.0465	0.143
CERAD	EN_L2_3_IT	AMH	-0.12	0.06	-1.84	0.0658	0.219
CERAD	EN_L3_5_IT_2	AMH	0.32	0.21	1.52	0.129	0.352
CERAD	EN_L3_5_IT_3	AMH	0.09	0.20	0.46	0.644	0.804
CERAD	IN_ADARB2	AMH	-0.12	0.08	-1.56	0.118	0.443
CERAD	IN_LAMP5_LHX6	AMH	-0.08	0.08	-1.00	0.317	0.683
CERAD	IN_LAMP5_RELN	AMH	-0.09	0.08	-1.17	0.242	0.646
CERAD	IN_PVALB	AMH	-0.02	0.06	-0.37	0.714	0.917
CERAD	IN_PVALB_CHC	AMH	-0.11	0.09	-1.25	0.21	0.625
CERAD	IN_SST	AMH	-0.04	0.07	-0.63	0.53	0.819
CERAD	IN_VIP	AMH	-0.08	0.07	-1.13	0.258	0.504
CERAD	Oligo	AMH	-0.04	0.06	-0.63	0.526	0.71
CERAD	Astro	AMIGO1	0.01	0.05	0.11	0.914	0.956
CERAD	EN_L2_3_IT	AMIGO1	0.11	0.03	3.91	9.11e-05	0.00319
CERAD	EN_L3_5_IT_1	AMIGO1	0.03	0.05	0.66	0.512	0.763
CERAD	EN_L3_5_IT_2	AMIGO1	0.06	0.03	1.69	0.0915	0.291
CERAD	EN_L3_5_IT_3	AMIGO1	0.05	0.04	1.33	0.182	0.389
CERAD	EN_L5_6_NP	AMIGO1	-0.11	0.15	-0.76	0.45	0.84
CERAD	EN_L6B	AMIGO1	0.07	0.17	0.42	0.672	0.883
CERAD	EN_L6_CT	AMIGO1	0.03	0.16	0.18	0.86	0.95
CERAD	EN_L6_IT_1	AMIGO1	0.08	0.06	1.45	0.147	0.492
CERAD	IN_ADARB2	AMIGO1	0.04	0.05	0.80	0.422	0.74
CERAD	IN_LAMP5_LHX6	AMIGO1	0.02	0.06	0.27	0.784	0.933
CERAD	IN_LAMP5_RELN	AMIGO1	-0.02	0.05	-0.33	0.742	0.924
CERAD	IN_PVALB	AMIGO1	0.08	0.03	2.47	0.0134	0.186
CERAD	IN_PVALB_CHC	AMIGO1	0.08	0.06	1.43	0.152	0.554
CERAD	IN_SST	AMIGO1	0.06	0.04	1.45	0.147	0.523
CERAD	IN_VIP	AMIGO1	0.02	0.03	0.75	0.455	0.684
CERAD	OPC	AMIGO1	0.07	0.07	1.03	0.302	0.662
CERAD	Oligo	AMIGO1	0.07	0.04	1.66	0.0977	0.249
CERAD	Astro	AMIGO2	0.16	0.08	2.12	0.0338	0.115
CERAD	EN_L2_3_IT	AMIGO2	-0.01	0.06	-0.11	0.909	0.959
CERAD	EN_L3_5_IT_1	AMIGO2	-0.12	0.06	-2.09	0.0362	0.196
CERAD	EN_L3_5_IT_3	AMIGO2	-0.15	0.08	-1.94	0.0527	0.179
CERAD	Astro	AMMECR1	-0.05	0.04	-1.10	0.27	0.465
CERAD	EN_L2_3_IT	AMMECR1	0.01	0.01	0.56	0.579	0.767
CERAD	EN_L3_5_IT_1	AMMECR1	0.04	0.02	1.91	0.0558	0.248
CERAD	EN_L3_5_IT_2	AMMECR1	-0.01	0.02	-0.53	0.596	0.793
CERAD	EN_L3_5_IT_3	AMMECR1	0.06	0.02	3.64	0.000275	0.00439
CERAD	EN_L5_6_NP	AMMECR1	0.02	0.03	0.77	0.443	0.838
CERAD	EN_L5_ET	AMMECR1	-0.35	0.23	-1.53	0.126	0.983
CERAD	EN_L6B	AMMECR1	-0.01	0.03	-0.25	0.799	0.933
CERAD	EN_L6_CT	AMMECR1	0.02	0.03	0.52	0.602	0.842
CERAD	EN_L6_IT_1	AMMECR1	0.02	0.03	0.61	0.539	0.822
CERAD	EN_L6_IT_2	AMMECR1	-0.02	0.04	-0.57	0.568	0.86
CERAD	Endo	AMMECR1	-0.15	0.14	-1.04	0.3	0.687
CERAD	IN_ADARB2	AMMECR1	0.01	0.02	0.31	0.754	0.918
CERAD	IN_LAMP5_LHX6	AMMECR1	0.07	0.03	2.60	0.00923	0.143
CERAD	IN_LAMP5_RELN	AMMECR1	0.02	0.02	1.14	0.256	0.658
CERAD	IN_PVALB	AMMECR1	0.02	0.02	1.29	0.197	0.601
CERAD	IN_PVALB_CHC	AMMECR1	0.02	0.03	0.71	0.477	0.815
CERAD	IN_SST	AMMECR1	0.06	0.02	2.77	0.00559	0.126
CERAD	IN_VIP	AMMECR1	-0.01	0.02	-0.72	0.469	0.694
CERAD	Micro	AMMECR1	-0.02	0.04	-0.58	0.563	0.798
CERAD	OPC	AMMECR1	-0.03	0.03	-1.01	0.312	0.67
CERAD	Oligo	AMMECR1	-0.00	0.02	-0.16	0.875	0.936
CERAD	PC	AMMECR1	-0.05	0.14	-0.33	0.742	0.962
CERAD	Astro	AMMECR1L	-0.00	0.03	-0.01	0.993	0.997
CERAD	EN_L2_3_IT	AMMECR1L	-0.02	0.02	-0.80	0.423	0.652
CERAD	EN_L3_5_IT_1	AMMECR1L	0.03	0.04	0.80	0.424	0.702
CERAD	EN_L3_5_IT_2	AMMECR1L	-0.01	0.03	-0.25	0.805	0.912
CERAD	EN_L3_5_IT_3	AMMECR1L	-0.05	0.03	-1.89	0.0583	0.191
CERAD	EN_L5_6_NP	AMMECR1L	0.01	0.05	0.23	0.822	0.964
CERAD	EN_L6B	AMMECR1L	-0.06	0.05	-1.12	0.265	0.621
CERAD	EN_L6_CT	AMMECR1L	-0.07	0.05	-1.46	0.144	0.443
CERAD	EN_L6_IT_1	AMMECR1L	-0.05	0.04	-1.24	0.213	0.576
CERAD	EN_L6_IT_2	AMMECR1L	0.05	0.05	1.00	0.317	0.717
CERAD	IN_ADARB2	AMMECR1L	0.06	0.05	1.25	0.213	0.558
CERAD	IN_LAMP5_LHX6	AMMECR1L	0.07	0.06	1.22	0.223	0.595
CERAD	IN_LAMP5_RELN	AMMECR1L	-0.04	0.05	-0.91	0.365	0.739
CERAD	IN_PVALB	AMMECR1L	0.01	0.03	0.43	0.667	0.899
CERAD	IN_PVALB_CHC	AMMECR1L	0.22	0.14	1.56	0.119	0.503
CERAD	IN_SST	AMMECR1L	-0.03	0.04	-0.83	0.405	0.755
CERAD	IN_VIP	AMMECR1L	0.00	0.03	0.03	0.973	0.988
CERAD	Micro	AMMECR1L	-0.02	0.04	-0.52	0.601	0.821
CERAD	OPC	AMMECR1L	-0.08	0.03	-2.39	0.017	0.22
CERAD	Oligo	AMMECR1L	0.01	0.02	0.91	0.36	0.572
CERAD	Astro	AMN	-0.05	0.06	-0.75	0.456	0.646
CERAD	EN_L2_3_IT	AMN	-0.05	0.06	-0.81	0.416	0.646
CERAD	EN_L3_5_IT_3	AMN	-0.14	0.17	-0.86	0.388	0.61
CERAD	Oligo	AMN	-0.10	0.05	-2.19	0.0286	0.11
CERAD	Astro	AMN1	-0.02	0.02	-0.68	0.497	0.68
CERAD	EN_L2_3_IT	AMN1	-0.02	0.02	-1.15	0.252	0.488
CERAD	EN_L3_5_IT_1	AMN1	-0.03	0.03	-1.31	0.191	0.474
CERAD	EN_L3_5_IT_2	AMN1	0.00	0.02	0.05	0.959	0.985
CERAD	EN_L3_5_IT_3	AMN1	0.04	0.02	1.85	0.0643	0.204
CERAD	EN_L5_6_NP	AMN1	0.03	0.03	1.13	0.26	0.712
CERAD	EN_L5_ET	AMN1	-0.03	0.22	-0.14	0.885	0.999
CERAD	EN_L6B	AMN1	-0.00	0.03	-0.03	0.976	0.992
CERAD	EN_L6_CT	AMN1	0.03	0.02	1.18	0.238	0.566
CERAD	EN_L6_IT_1	AMN1	-0.03	0.03	-1.27	0.206	0.569
CERAD	EN_L6_IT_2	AMN1	-0.02	0.04	-0.42	0.671	0.899
CERAD	Endo	AMN1	0.20	0.16	1.27	0.205	0.599
CERAD	IN_ADARB2	AMN1	0.02	0.03	0.72	0.473	0.774
CERAD	IN_LAMP5_LHX6	AMN1	-0.01	0.03	-0.26	0.795	0.937
CERAD	IN_LAMP5_RELN	AMN1	-0.04	0.02	-1.62	0.104	0.475
CERAD	IN_PVALB	AMN1	0.01	0.02	0.51	0.613	0.88
CERAD	IN_PVALB_CHC	AMN1	0.08	0.03	2.55	0.0108	0.147
CERAD	IN_SST	AMN1	-0.01	0.02	-0.27	0.791	0.928
CERAD	IN_VIP	AMN1	0.04	0.02	2.71	0.00677	0.0576
CERAD	Micro	AMN1	0.09	0.03	2.76	0.00572	0.0497
CERAD	OPC	AMN1	-0.00	0.02	-0.15	0.878	0.96
CERAD	Oligo	AMN1	0.01	0.02	0.34	0.733	0.853
CERAD	PC	AMN1	0.03	0.14	0.21	0.832	0.971
CERAD	PVM	AMN1	0.11	0.27	0.41	0.683	0.975
CERAD	Astro	AMOT	0.00	0.02	0.17	0.862	0.927
CERAD	EN_L2_3_IT	AMOT	-0.01	0.02	-0.40	0.692	0.841
CERAD	EN_L3_5_IT_1	AMOT	-0.05	0.04	-1.41	0.158	0.431
CERAD	EN_L3_5_IT_2	AMOT	0.01	0.03	0.32	0.75	0.882
CERAD	EN_L3_5_IT_3	AMOT	0.07	0.05	1.58	0.114	0.293
CERAD	EN_L6_IT_1	AMOT	0.07	0.05	1.51	0.131	0.469
CERAD	EN_L6_IT_2	AMOT	0.10	0.05	2.05	0.0403	0.322
CERAD	IN_PVALB	AMOT	0.02	0.06	0.35	0.727	0.922
CERAD	IN_VIP	AMOT	-0.08	0.05	-1.71	0.0865	0.272
CERAD	Micro	AMOT	-0.14	0.06	-2.51	0.012	0.0835
CERAD	OPC	AMOT	0.04	0.05	0.77	0.439	0.756
CERAD	Oligo	AMOT	0.03	0.03	1.01	0.312	0.524
CERAD	Astro	AMOTL1	-0.01	0.03	-0.19	0.849	0.921
CERAD	EN_L2_3_IT	AMOTL1	-0.03	0.05	-0.74	0.457	0.68
CERAD	EN_L3_5_IT_1	AMOTL1	-0.09	0.05	-1.70	0.089	0.318
CERAD	EN_L3_5_IT_2	AMOTL1	-0.17	0.06	-2.87	0.00413	0.0402
CERAD	EN_L3_5_IT_3	AMOTL1	-0.02	0.04	-0.63	0.527	0.727
CERAD	EN_L5_ET	AMOTL1	-0.29	0.57	-0.51	0.611	0.999
CERAD	EN_L6B	AMOTL1	-0.04	0.03	-1.25	0.211	0.562
CERAD	EN_L6_CT	AMOTL1	-0.04	0.07	-0.53	0.594	0.838
CERAD	EN_L6_IT_1	AMOTL1	-0.24	0.08	-2.82	0.00473	0.0871
CERAD	EN_L6_IT_2	AMOTL1	-0.31	0.26	-1.19	0.233	0.642
CERAD	Endo	AMOTL1	-0.07	0.07	-1.00	0.315	0.696
CERAD	IN_ADARB2	AMOTL1	0.05	0.02	2.25	0.0245	0.223
CERAD	IN_LAMP5_LHX6	AMOTL1	0.05	0.03	1.79	0.0742	0.378
CERAD	IN_LAMP5_RELN	AMOTL1	0.06	0.03	2.44	0.0148	0.208
CERAD	IN_PVALB	AMOTL1	-0.03	0.02	-1.72	0.085	0.434
CERAD	IN_PVALB_CHC	AMOTL1	-0.06	0.03	-1.93	0.0531	0.343
CERAD	IN_SST	AMOTL1	-0.05	0.02	-2.13	0.0328	0.284
CERAD	IN_VIP	AMOTL1	-0.01	0.02	-0.38	0.702	0.847
CERAD	Micro	AMOTL1	-0.01	0.04	-0.24	0.807	0.927
CERAD	OPC	AMOTL1	0.01	0.02	0.54	0.588	0.843
CERAD	Oligo	AMOTL1	0.09	0.04	2.44	0.0148	0.071
CERAD	PC	AMOTL1	-0.07	0.06	-1.07	0.283	0.833
CERAD	SMC	AMOTL1	-0.18	0.26	-0.70	0.482	0.978
CERAD	VLMC	AMOTL1	-0.08	0.07	-1.15	0.251	0.647
CERAD	Astro	AMOTL2	0.22	0.06	3.45	0.000568	0.00612
CERAD	EN_L2_3_IT	AMOTL2	-0.02	0.05	-0.48	0.635	0.805
CERAD	EN_L3_5_IT_2	AMOTL2	0.03	0.07	0.49	0.627	0.812
CERAD	EN_L3_5_IT_3	AMOTL2	0.09	0.06	1.38	0.168	0.371
CERAD	IN_PVALB	AMOTL2	-0.05	0.06	-0.73	0.463	0.805
CERAD	IN_VIP	AMOTL2	0.03	0.07	0.44	0.658	0.822
CERAD	OPC	AMOTL2	0.05	0.07	0.71	0.475	0.779
CERAD	Oligo	AMOTL2	0.06	0.03	1.89	0.0594	0.178
CERAD	Oligo	AMPD1	-0.02	0.15	-0.16	0.869	0.932
CERAD	Astro	AMPD2	0.09	0.04	2.37	0.018	0.0742
CERAD	EN_L2_3_IT	AMPD2	0.10	0.03	3.50	0.000469	0.00938
CERAD	EN_L3_5_IT_1	AMPD2	0.09	0.05	1.87	0.0619	0.262
CERAD	EN_L3_5_IT_2	AMPD2	0.09	0.03	2.64	0.00819	0.0629
CERAD	EN_L3_5_IT_3	AMPD2	0.10	0.03	2.87	0.00406	0.0314
CERAD	EN_L5_6_NP	AMPD2	0.17	0.05	3.21	0.00134	0.103
CERAD	EN_L6B	AMPD2	0.05	0.05	1.07	0.284	0.637
CERAD	EN_L6_CT	AMPD2	0.13	0.05	2.93	0.00339	0.048
CERAD	EN_L6_IT_1	AMPD2	0.08	0.05	1.83	0.0672	0.346
CERAD	EN_L6_IT_2	AMPD2	0.15	0.06	2.59	0.00962	0.171
CERAD	IN_ADARB2	AMPD2	0.02	0.04	0.52	0.6	0.852
CERAD	IN_LAMP5_LHX6	AMPD2	0.13	0.05	2.32	0.0205	0.212
CERAD	IN_LAMP5_RELN	AMPD2	0.02	0.04	0.38	0.704	0.914
CERAD	IN_PVALB	AMPD2	0.04	0.03	1.28	0.199	0.603
CERAD	IN_PVALB_CHC	AMPD2	0.11	0.05	2.19	0.0289	0.251
CERAD	IN_SST	AMPD2	0.03	0.04	0.79	0.428	0.768
CERAD	IN_VIP	AMPD2	0.03	0.03	1.17	0.243	0.485
CERAD	Micro	AMPD2	-0.00	0.06	-0.06	0.953	0.983
CERAD	OPC	AMPD2	0.05	0.03	1.58	0.115	0.466
CERAD	Oligo	AMPD2	0.04	0.03	1.48	0.139	0.314
CERAD	Astro	AMPD3	-0.11	0.03	-3.82	0.000136	0.00217
CERAD	EN_L2_3_IT	AMPD3	-0.03	0.02	-1.74	0.0825	0.251
CERAD	EN_L3_5_IT_1	AMPD3	-0.06	0.04	-1.40	0.162	0.436
CERAD	EN_L3_5_IT_2	AMPD3	-0.05	0.03	-1.91	0.0564	0.219
CERAD	EN_L3_5_IT_3	AMPD3	-0.08	0.03	-3.11	0.00184	0.018
CERAD	EN_L5_6_NP	AMPD3	-0.05	0.06	-0.78	0.436	0.836
CERAD	EN_L6_IT_1	AMPD3	-0.09	0.05	-1.73	0.0844	0.389
CERAD	EN_L6_IT_2	AMPD3	0.31	0.19	1.61	0.108	0.472
CERAD	IN_PVALB	AMPD3	0.03	0.04	0.74	0.456	0.801
CERAD	IN_SST	AMPD3	0.02	0.05	0.42	0.676	0.888
CERAD	IN_VIP	AMPD3	-0.00	0.03	-0.16	0.876	0.942
CERAD	Micro	AMPD3	0.05	0.03	1.54	0.124	0.367
CERAD	OPC	AMPD3	-0.01	0.05	-0.26	0.792	0.929
CERAD	Oligo	AMPD3	0.01	0.03	0.36	0.718	0.843
CERAD	PVM	AMPD3	0.16	0.10	1.68	0.0934	0.672
CERAD	Astro	AMPH	-0.09	0.04	-2.50	0.0123	0.0566
CERAD	EN_L2_3_IT	AMPH	0.09	0.02	4.29	1.78e-05	0.001
CERAD	EN_L3_5_IT_1	AMPH	0.07	0.02	3.53	0.00042	0.0139
CERAD	EN_L3_5_IT_2	AMPH	0.08	0.02	3.97	7.09e-05	0.00216
CERAD	EN_L3_5_IT_3	AMPH	0.10	0.02	5.53	3.19e-08	3.55e-06
CERAD	EN_L5_6_NP	AMPH	0.04	0.03	1.65	0.0992	0.533
CERAD	EN_L5_ET	AMPH	-0.19	0.15	-1.30	0.194	0.999
CERAD	EN_L6B	AMPH	0.12	0.03	4.61	4.11e-06	0.000729
CERAD	EN_L6_CT	AMPH	0.10	0.02	4.64	3.51e-06	0.000322
CERAD	EN_L6_IT_1	AMPH	0.13	0.02	5.20	1.99e-07	8.29e-05
CERAD	EN_L6_IT_2	AMPH	0.12	0.03	3.82	0.000136	0.021
CERAD	IN_ADARB2	AMPH	0.01	0.02	0.60	0.548	0.82
CERAD	IN_LAMP5_LHX6	AMPH	0.06	0.02	2.72	0.00655	0.12
CERAD	IN_LAMP5_RELN	AMPH	0.03	0.02	1.30	0.193	0.601
CERAD	IN_PVALB	AMPH	0.05	0.02	2.85	0.00441	0.1
CERAD	IN_PVALB_CHC	AMPH	0.03	0.03	1.30	0.195	0.607
CERAD	IN_SST	AMPH	0.10	0.02	4.93	8.05e-07	0.000426
CERAD	IN_VIP	AMPH	0.01	0.01	0.91	0.365	0.608
CERAD	Micro	AMPH	-0.11	0.05	-2.09	0.0368	0.174
CERAD	OPC	AMPH	0.00	0.02	0.06	0.952	0.985
CERAD	Oligo	AMPH	0.01	0.04	0.37	0.712	0.84
CERAD	PC	AMPH	-0.28	0.15	-1.93	0.0541	0.605
CERAD	VLMC	AMPH	-0.13	0.07	-1.80	0.0721	0.404
CERAD	Astro	AMY2B	-0.06	0.03	-1.80	0.0711	0.191
CERAD	EN_L2_3_IT	AMY2B	-0.00	0.02	-0.21	0.835	0.921
CERAD	EN_L3_5_IT_1	AMY2B	0.02	0.03	0.60	0.546	0.785
CERAD	EN_L3_5_IT_2	AMY2B	0.03	0.02	1.24	0.216	0.472
CERAD	EN_L3_5_IT_3	AMY2B	0.04	0.02	1.88	0.0604	0.195
CERAD	EN_L5_6_NP	AMY2B	-0.04	0.03	-1.35	0.178	0.641
CERAD	EN_L5_ET	AMY2B	-0.35	0.24	-1.47	0.142	0.983
CERAD	EN_L6B	AMY2B	0.00	0.03	0.10	0.918	0.974
CERAD	EN_L6_CT	AMY2B	0.01	0.03	0.20	0.841	0.943
CERAD	EN_L6_IT_1	AMY2B	-0.03	0.03	-1.06	0.29	0.651
CERAD	EN_L6_IT_2	AMY2B	-0.01	0.04	-0.14	0.892	0.969
CERAD	IN_ADARB2	AMY2B	-0.03	0.03	-1.00	0.318	0.658
CERAD	IN_LAMP5_LHX6	AMY2B	0.03	0.04	0.82	0.41	0.747
CERAD	IN_LAMP5_RELN	AMY2B	-0.01	0.03	-0.21	0.831	0.949
CERAD	IN_PVALB	AMY2B	0.04	0.02	1.74	0.0814	0.427
CERAD	IN_PVALB_CHC	AMY2B	0.05	0.04	1.33	0.182	0.591
CERAD	IN_SST	AMY2B	-0.02	0.03	-0.88	0.38	0.738
CERAD	IN_VIP	AMY2B	-0.02	0.02	-1.12	0.263	0.509
CERAD	Micro	AMY2B	-0.02	0.04	-0.60	0.55	0.79
CERAD	OPC	AMY2B	-0.03	0.03	-0.92	0.357	0.701
CERAD	Oligo	AMY2B	-0.03	0.03	-0.96	0.335	0.548
CERAD	Astro	AMZ1	-0.04	0.04	-0.88	0.376	0.573
CERAD	EN_L2_3_IT	AMZ1	0.02	0.03	0.52	0.601	0.783
CERAD	EN_L3_5_IT_1	AMZ1	0.03	0.04	0.63	0.53	0.775
CERAD	EN_L3_5_IT_2	AMZ1	0.06	0.04	1.58	0.114	0.327
CERAD	EN_L3_5_IT_3	AMZ1	-0.01	0.04	-0.28	0.777	0.887
CERAD	EN_L5_6_NP	AMZ1	0.08	0.05	1.68	0.0925	0.524
CERAD	EN_L5_ET	AMZ1	0.69	0.38	1.82	0.0689	0.965
CERAD	EN_L6B	AMZ1	0.04	0.06	0.68	0.494	0.796
CERAD	EN_L6_CT	AMZ1	0.02	0.05	0.29	0.774	0.916
CERAD	EN_L6_IT_1	AMZ1	0.06	0.05	1.15	0.249	0.613
CERAD	EN_L6_IT_2	AMZ1	0.01	0.05	0.25	0.801	0.942
CERAD	Endo	AMZ1	-0.21	0.18	-1.14	0.253	0.648
CERAD	IN_ADARB2	AMZ1	-0.07	0.04	-1.92	0.0553	0.314
CERAD	IN_LAMP5_LHX6	AMZ1	-0.00	0.05	-0.07	0.947	0.987
CERAD	IN_LAMP5_RELN	AMZ1	-0.03	0.05	-0.60	0.549	0.847
CERAD	IN_PVALB	AMZ1	-0.03	0.03	-1.17	0.241	0.648
CERAD	IN_PVALB_CHC	AMZ1	-0.14	0.05	-2.79	0.00519	0.0975
CERAD	IN_SST	AMZ1	-0.03	0.04	-0.67	0.501	0.807
CERAD	IN_VIP	AMZ1	-0.09	0.03	-3.13	0.00174	0.0246
CERAD	Micro	AMZ1	-0.02	0.06	-0.41	0.682	0.866
CERAD	OPC	AMZ1	-0.05	0.03	-1.80	0.0726	0.39
CERAD	Oligo	AMZ1	-0.09	0.05	-1.94	0.0528	0.165
CERAD	PC	AMZ1	-0.01	0.08	-0.15	0.879	0.981
CERAD	Astro	AMZ2	-0.17	0.04	-4.50	6.76e-06	0.000223
CERAD	EN_L2_3_IT	AMZ2	-0.01	0.02	-0.79	0.427	0.656
CERAD	EN_L3_5_IT_1	AMZ2	-0.04	0.03	-1.19	0.235	0.527
CERAD	EN_L3_5_IT_2	AMZ2	-0.03	0.02	-1.31	0.19	0.437
CERAD	EN_L3_5_IT_3	AMZ2	-0.04	0.02	-1.92	0.0548	0.184
CERAD	EN_L5_6_NP	AMZ2	-0.03	0.04	-0.88	0.38	0.798
CERAD	EN_L5_ET	AMZ2	0.39	0.30	1.31	0.189	0.999
CERAD	EN_L6B	AMZ2	0.02	0.03	0.72	0.472	0.782
CERAD	EN_L6_CT	AMZ2	0.00	0.03	0.00	0.999	1
CERAD	EN_L6_IT_1	AMZ2	0.03	0.03	0.96	0.339	0.694
CERAD	EN_L6_IT_2	AMZ2	0.02	0.04	0.44	0.656	0.895
CERAD	Endo	AMZ2	-0.02	0.16	-0.15	0.879	0.968
CERAD	IN_ADARB2	AMZ2	-0.06	0.03	-1.82	0.0682	0.348
CERAD	IN_LAMP5_LHX6	AMZ2	-0.03	0.04	-0.88	0.378	0.725
CERAD	IN_LAMP5_RELN	AMZ2	-0.10	0.03	-3.24	0.00122	0.0542
CERAD	IN_PVALB	AMZ2	-0.03	0.02	-1.28	0.2	0.603
CERAD	IN_PVALB_CHC	AMZ2	-0.02	0.05	-0.45	0.656	0.898
CERAD	IN_SST	AMZ2	-0.08	0.03	-2.75	0.00587	0.128
CERAD	IN_VIP	AMZ2	-0.03	0.02	-1.52	0.13	0.342
CERAD	Micro	AMZ2	0.20	0.05	4.02	5.77e-05	0.00156
CERAD	OPC	AMZ2	-0.04	0.02	-1.71	0.0875	0.42
CERAD	Oligo	AMZ2	-0.01	0.02	-0.87	0.386	0.596
CERAD	PC	AMZ2	-0.08	0.15	-0.50	0.616	0.936
CERAD	PVM	AMZ2	-0.09	0.29	-0.30	0.767	0.982
CERAD	Astro	ANAPC1	-0.01	0.02	-0.67	0.503	0.685
CERAD	EN_L2_3_IT	ANAPC1	0.01	0.01	0.37	0.708	0.849
CERAD	EN_L3_5_IT_1	ANAPC1	0.06	0.02	2.42	0.0155	0.124
CERAD	EN_L3_5_IT_2	ANAPC1	0.01	0.02	0.71	0.48	0.716
CERAD	EN_L3_5_IT_3	ANAPC1	0.02	0.02	1.15	0.25	0.472
CERAD	EN_L5_6_NP	ANAPC1	0.04	0.03	1.16	0.245	0.701
CERAD	EN_L5_ET	ANAPC1	0.40	0.22	1.81	0.0698	0.967
CERAD	EN_L6B	ANAPC1	0.02	0.03	0.67	0.501	0.8
CERAD	EN_L6_CT	ANAPC1	0.02	0.03	0.76	0.447	0.746
CERAD	EN_L6_IT_1	ANAPC1	-0.00	0.03	-0.18	0.858	0.963
CERAD	EN_L6_IT_2	ANAPC1	0.08	0.04	2.08	0.0378	0.312
CERAD	Endo	ANAPC1	0.19	0.12	1.59	0.112	0.481
CERAD	IN_ADARB2	ANAPC1	-0.03	0.03	-0.98	0.326	0.666
CERAD	IN_LAMP5_LHX6	ANAPC1	-0.06	0.03	-1.76	0.0787	0.386
CERAD	IN_LAMP5_RELN	ANAPC1	-0.02	0.03	-0.66	0.509	0.825
CERAD	IN_PVALB	ANAPC1	-0.01	0.02	-0.44	0.663	0.898
CERAD	IN_PVALB_CHC	ANAPC1	0.03	0.04	0.72	0.471	0.812
CERAD	IN_SST	ANAPC1	0.03	0.02	1.43	0.153	0.533
CERAD	IN_VIP	ANAPC1	0.01	0.02	0.51	0.612	0.795
CERAD	Micro	ANAPC1	0.01	0.03	0.46	0.648	0.848
CERAD	OPC	ANAPC1	-0.02	0.02	-0.99	0.321	0.677
CERAD	Oligo	ANAPC1	-0.00	0.02	-0.16	0.869	0.932
CERAD	PC	ANAPC1	0.13	0.14	0.98	0.328	0.848
CERAD	Astro	ANAPC11	0.06	0.03	1.82	0.0694	0.188
CERAD	EN_L2_3_IT	ANAPC11	-0.00	0.03	-0.06	0.955	0.98
CERAD	EN_L3_5_IT_1	ANAPC11	0.04	0.05	0.88	0.379	0.666
CERAD	EN_L3_5_IT_2	ANAPC11	0.01	0.04	0.34	0.736	0.875
CERAD	EN_L3_5_IT_3	ANAPC11	0.01	0.04	0.22	0.826	0.915
CERAD	EN_L6B	ANAPC11	0.21	0.16	1.27	0.204	0.551
CERAD	EN_L6_CT	ANAPC11	0.13	0.15	0.90	0.37	0.69
CERAD	EN_L6_IT_1	ANAPC11	0.03	0.05	0.61	0.544	0.823
CERAD	EN_L6_IT_2	ANAPC11	0.08	0.17	0.44	0.658	0.895
CERAD	IN_ADARB2	ANAPC11	0.10	0.06	1.81	0.0709	0.353
CERAD	IN_LAMP5_RELN	ANAPC11	-0.04	0.06	-0.78	0.438	0.784
CERAD	IN_PVALB	ANAPC11	-0.04	0.04	-0.93	0.351	0.733
CERAD	IN_SST	ANAPC11	-0.04	0.05	-0.86	0.387	0.743
CERAD	IN_VIP	ANAPC11	0.04	0.04	1.04	0.296	0.543
CERAD	Micro	ANAPC11	-0.02	0.05	-0.45	0.656	0.851
CERAD	OPC	ANAPC11	0.08	0.04	1.92	0.0547	0.346
CERAD	Oligo	ANAPC11	-0.01	0.02	-0.41	0.684	0.822
CERAD	Astro	ANAPC13	0.06	0.04	1.70	0.0899	0.224
CERAD	EN_L2_3_IT	ANAPC13	-0.01	0.03	-0.30	0.761	0.88
CERAD	EN_L3_5_IT_1	ANAPC13	-0.04	0.05	-0.68	0.495	0.751
CERAD	EN_L3_5_IT_2	ANAPC13	-0.02	0.04	-0.60	0.55	0.765
CERAD	EN_L3_5_IT_3	ANAPC13	0.02	0.04	0.44	0.661	0.815
CERAD	EN_L6_CT	ANAPC13	0.02	0.15	0.12	0.905	0.966
CERAD	EN_L6_IT_1	ANAPC13	-0.13	0.05	-2.49	0.0129	0.151
CERAD	IN_ADARB2	ANAPC13	0.10	0.06	1.71	0.0875	0.387
CERAD	IN_LAMP5_RELN	ANAPC13	-0.02	0.05	-0.37	0.713	0.916
CERAD	IN_PVALB	ANAPC13	-0.02	0.04	-0.37	0.711	0.916
CERAD	IN_SST	ANAPC13	-0.05	0.05	-1.00	0.32	0.694
CERAD	IN_VIP	ANAPC13	0.00	0.04	0.03	0.98	0.991
CERAD	OPC	ANAPC13	-0.01	0.05	-0.16	0.87	0.957
CERAD	Oligo	ANAPC13	-0.01	0.03	-0.42	0.674	0.816
CERAD	Astro	ANAPC15	0.06	0.05	1.16	0.244	0.435
CERAD	EN_L2_3_IT	ANAPC15	-0.04	0.04	-1.00	0.317	0.554
CERAD	EN_L3_5_IT_2	ANAPC15	-0.03	0.05	-0.72	0.47	0.71
CERAD	EN_L3_5_IT_3	ANAPC15	-0.15	0.05	-3.14	0.00168	0.0168
CERAD	EN_L6_IT_1	ANAPC15	-0.69	0.17	-4.18	2.92e-05	0.00365
CERAD	IN_PVALB	ANAPC15	-0.01	0.05	-0.24	0.808	0.948
CERAD	IN_VIP	ANAPC15	-0.12	0.06	-2.15	0.0318	0.151
CERAD	Oligo	ANAPC15	-0.03	0.03	-1.14	0.256	0.463
CERAD	Adaptive	ANAPC16	0.16	0.11	1.45	0.146	0.753
CERAD	Astro	ANAPC16	0.19	0.03	5.64	1.66e-08	2.16e-06
CERAD	EN_L2_3_IT	ANAPC16	0.09	0.02	3.79	0.000152	0.00439
CERAD	EN_L3_5_IT_1	ANAPC16	0.09	0.03	2.94	0.00333	0.0511
CERAD	EN_L3_5_IT_2	ANAPC16	0.08	0.03	3.05	0.00229	0.0266
CERAD	EN_L3_5_IT_3	ANAPC16	0.10	0.03	3.72	0.000197	0.00342
CERAD	EN_L5_6_NP	ANAPC16	0.02	0.03	0.54	0.59	0.896
CERAD	EN_L5_ET	ANAPC16	-0.06	0.22	-0.28	0.78	0.999
CERAD	EN_L6B	ANAPC16	0.13	0.03	3.64	0.000267	0.0128
CERAD	EN_L6_CT	ANAPC16	0.07	0.03	2.29	0.0221	0.153
CERAD	EN_L6_IT_1	ANAPC16	0.06	0.03	1.89	0.059	0.326
CERAD	EN_L6_IT_2	ANAPC16	0.12	0.04	3.09	0.00203	0.0884
CERAD	Endo	ANAPC16	-0.02	0.06	-0.41	0.683	0.897
CERAD	IN_ADARB2	ANAPC16	0.08	0.03	2.66	0.00781	0.125
CERAD	IN_LAMP5_LHX6	ANAPC16	0.07	0.03	2.05	0.0402	0.288
CERAD	IN_LAMP5_RELN	ANAPC16	0.06	0.03	2.07	0.0389	0.312
CERAD	IN_PVALB	ANAPC16	0.08	0.02	3.23	0.00122	0.0513
CERAD	IN_PVALB_CHC	ANAPC16	0.03	0.04	0.88	0.378	0.758
CERAD	IN_SST	ANAPC16	0.10	0.03	3.08	0.00205	0.0715
CERAD	IN_VIP	ANAPC16	0.07	0.03	2.71	0.00668	0.057
CERAD	Micro	ANAPC16	0.17	0.03	4.80	1.56e-06	8.77e-05
CERAD	OPC	ANAPC16	0.07	0.03	2.68	0.00741	0.151
CERAD	Oligo	ANAPC16	0.13	0.03	4.14	3.43e-05	0.00117
CERAD	PC	ANAPC16	0.05	0.05	1.04	0.301	0.842
CERAD	PVM	ANAPC16	0.07	0.08	0.91	0.364	0.883
CERAD	SMC	ANAPC16	0.20	0.22	0.91	0.361	0.955
CERAD	VLMC	ANAPC16	0.08	0.06	1.23	0.22	0.619
CERAD	Astro	ANAPC2	-0.07	0.03	-2.20	0.0275	0.0997
CERAD	EN_L2_3_IT	ANAPC2	-0.06	0.03	-1.92	0.055	0.195
CERAD	EN_L3_5_IT_1	ANAPC2	0.12	0.13	0.92	0.358	0.648
CERAD	EN_L3_5_IT_2	ANAPC2	-0.05	0.04	-1.40	0.163	0.399
CERAD	EN_L3_5_IT_3	ANAPC2	-0.10	0.04	-2.54	0.0112	0.0627
CERAD	EN_L6_CT	ANAPC2	0.08	0.18	0.45	0.65	0.865
CERAD	EN_L6_IT_1	ANAPC2	-0.12	0.14	-0.85	0.395	0.737
CERAD	IN_PVALB	ANAPC2	-0.07	0.05	-1.39	0.164	0.563
CERAD	IN_SST	ANAPC2	-0.08	0.05	-1.46	0.144	0.52
CERAD	IN_VIP	ANAPC2	-0.03	0.04	-0.63	0.531	0.741
CERAD	Micro	ANAPC2	-0.03	0.06	-0.45	0.65	0.848
CERAD	OPC	ANAPC2	-0.08	0.04	-1.80	0.0724	0.389
CERAD	Oligo	ANAPC2	-0.07	0.02	-3.40	0.000669	0.00883
CERAD	Astro	ANAPC4	-0.04	0.02	-2.04	0.0411	0.132
CERAD	EN_L2_3_IT	ANAPC4	-0.06	0.02	-3.04	0.00237	0.0267
CERAD	EN_L3_5_IT_1	ANAPC4	-0.05	0.03	-1.93	0.0538	0.245
CERAD	EN_L3_5_IT_2	ANAPC4	-0.03	0.02	-1.46	0.145	0.375
CERAD	EN_L3_5_IT_3	ANAPC4	-0.02	0.02	-0.84	0.402	0.622
CERAD	EN_L5_6_NP	ANAPC4	-0.10	0.03	-3.13	0.00176	0.118
CERAD	EN_L5_ET	ANAPC4	-0.53	0.31	-1.75	0.081	0.967
CERAD	EN_L6B	ANAPC4	0.03	0.03	0.75	0.456	0.77
CERAD	EN_L6_CT	ANAPC4	0.00	0.03	0.14	0.886	0.958
CERAD	EN_L6_IT_1	ANAPC4	-0.11	0.03	-3.50	0.000462	0.0205
CERAD	EN_L6_IT_2	ANAPC4	-0.09	0.04	-2.12	0.0336	0.298
CERAD	Endo	ANAPC4	-0.25	0.15	-1.69	0.091	0.439
CERAD	IN_ADARB2	ANAPC4	0.02	0.03	0.57	0.566	0.829
CERAD	IN_LAMP5_LHX6	ANAPC4	-0.09	0.03	-2.84	0.00448	0.0979
CERAD	IN_LAMP5_RELN	ANAPC4	-0.03	0.03	-1.26	0.208	0.618
CERAD	IN_PVALB	ANAPC4	-0.06	0.02	-3.01	0.00259	0.0762
CERAD	IN_PVALB_CHC	ANAPC4	-0.10	0.04	-2.86	0.00422	0.0842
CERAD	IN_SST	ANAPC4	0.00	0.02	0.03	0.978	0.993
CERAD	IN_VIP	ANAPC4	0.01	0.02	0.46	0.645	0.814
CERAD	Micro	ANAPC4	-0.03	0.02	-1.29	0.196	0.471
CERAD	OPC	ANAPC4	0.01	0.02	0.47	0.635	0.868
CERAD	Oligo	ANAPC4	-0.03	0.01	-1.85	0.0637	0.187
CERAD	PC	ANAPC4	-0.34	0.12	-2.77	0.00553	0.366
CERAD	PVM	ANAPC4	0.23	0.16	1.49	0.136	0.735
CERAD	VLMC	ANAPC4	0.05	0.06	0.93	0.352	0.734
CERAD	Astro	ANAPC5	0.02	0.02	0.97	0.335	0.53
CERAD	EN_L2_3_IT	ANAPC5	0.02	0.01	1.40	0.162	0.377
CERAD	EN_L3_5_IT_1	ANAPC5	0.02	0.02	1.38	0.169	0.445
CERAD	EN_L3_5_IT_2	ANAPC5	0.02	0.01	1.49	0.135	0.361
CERAD	EN_L3_5_IT_3	ANAPC5	0.02	0.01	1.31	0.189	0.397
CERAD	EN_L5_6_NP	ANAPC5	-0.02	0.03	-0.91	0.365	0.79
CERAD	EN_L5_ET	ANAPC5	-0.07	0.23	-0.31	0.757	0.999
CERAD	EN_L6B	ANAPC5	0.00	0.02	0.15	0.884	0.961
CERAD	EN_L6_CT	ANAPC5	-0.01	0.02	-0.27	0.791	0.923
CERAD	EN_L6_IT_1	ANAPC5	0.01	0.02	0.55	0.583	0.845
CERAD	EN_L6_IT_2	ANAPC5	0.06	0.03	1.99	0.0461	0.343
CERAD	Endo	ANAPC5	-0.03	0.05	-0.68	0.499	0.818
CERAD	IN_ADARB2	ANAPC5	-0.01	0.02	-0.47	0.638	0.868
CERAD	IN_LAMP5_LHX6	ANAPC5	-0.02	0.02	-0.93	0.351	0.704
CERAD	IN_LAMP5_RELN	ANAPC5	-0.02	0.02	-0.84	0.402	0.76
CERAD	IN_PVALB	ANAPC5	0.00	0.02	0.29	0.772	0.937
CERAD	IN_PVALB_CHC	ANAPC5	0.00	0.03	0.02	0.984	0.996
CERAD	IN_SST	ANAPC5	-0.01	0.02	-0.66	0.509	0.811
CERAD	IN_VIP	ANAPC5	0.03	0.01	2.05	0.0402	0.173
CERAD	Micro	ANAPC5	0.04	0.02	1.75	0.0808	0.284
CERAD	OPC	ANAPC5	0.00	0.02	0.19	0.853	0.952
CERAD	Oligo	ANAPC5	-0.05	0.02	-3.12	0.00182	0.0173
CERAD	PC	ANAPC5	-0.02	0.05	-0.44	0.66	0.948
CERAD	PVM	ANAPC5	0.00	0.07	0.06	0.956	0.998
CERAD	VLMC	ANAPC5	-0.03	0.05	-0.69	0.488	0.827
CERAD	Astro	ANAPC7	-0.04	0.02	-1.47	0.14	0.301
CERAD	EN_L2_3_IT	ANAPC7	-0.03	0.02	-1.61	0.108	0.297
CERAD	EN_L3_5_IT_1	ANAPC7	-0.10	0.03	-3.05	0.00227	0.0403
CERAD	EN_L3_5_IT_2	ANAPC7	-0.08	0.03	-3.22	0.00128	0.0182
CERAD	EN_L3_5_IT_3	ANAPC7	-0.04	0.03	-1.34	0.181	0.387
CERAD	EN_L5_6_NP	ANAPC7	-0.10	0.05	-2.15	0.0314	0.349
CERAD	EN_L6B	ANAPC7	-0.10	0.04	-2.27	0.0235	0.192
CERAD	EN_L6_CT	ANAPC7	-0.04	0.04	-0.93	0.35	0.674
CERAD	EN_L6_IT_1	ANAPC7	-0.08	0.03	-2.43	0.0151	0.163
CERAD	EN_L6_IT_2	ANAPC7	-0.03	0.05	-0.61	0.54	0.848
CERAD	IN_ADARB2	ANAPC7	-0.04	0.04	-1.03	0.301	0.646
CERAD	IN_LAMP5_LHX6	ANAPC7	-0.05	0.06	-0.86	0.39	0.735
CERAD	IN_LAMP5_RELN	ANAPC7	-0.04	0.04	-0.90	0.37	0.742
CERAD	IN_PVALB	ANAPC7	-0.04	0.03	-1.33	0.183	0.585
CERAD	IN_PVALB_CHC	ANAPC7	-0.02	0.06	-0.32	0.747	0.928
CERAD	IN_SST	ANAPC7	0.03	0.03	0.93	0.352	0.718
CERAD	IN_VIP	ANAPC7	-0.08	0.02	-3.07	0.00211	0.0278
CERAD	Micro	ANAPC7	-0.03	0.03	-1.01	0.312	0.602
CERAD	OPC	ANAPC7	0.01	0.03	0.53	0.594	0.846
CERAD	Oligo	ANAPC7	-0.02	0.02	-1.39	0.166	0.351
CERAD	Astro	ANGEL1	-0.01	0.03	-0.46	0.643	0.787
CERAD	EN_L2_3_IT	ANGEL1	-0.02	0.02	-0.97	0.334	0.571
CERAD	EN_L3_5_IT_1	ANGEL1	-0.01	0.03	-0.44	0.662	0.856
CERAD	EN_L3_5_IT_2	ANGEL1	-0.04	0.03	-1.51	0.132	0.357
CERAD	EN_L3_5_IT_3	ANGEL1	0.01	0.03	0.33	0.739	0.865
CERAD	EN_L5_6_NP	ANGEL1	0.03	0.04	0.69	0.492	0.858
CERAD	EN_L5_ET	ANGEL1	-0.64	0.43	-1.47	0.141	0.983
CERAD	EN_L6B	ANGEL1	-0.03	0.05	-0.63	0.527	0.814
CERAD	EN_L6_CT	ANGEL1	-0.05	0.04	-1.20	0.231	0.559
CERAD	EN_L6_IT_1	ANGEL1	-0.02	0.04	-0.63	0.529	0.816
CERAD	EN_L6_IT_2	ANGEL1	0.00	0.06	0.04	0.967	0.99
CERAD	Endo	ANGEL1	0.28	0.17	1.67	0.0954	0.447
CERAD	IN_ADARB2	ANGEL1	-0.05	0.04	-1.19	0.233	0.584
CERAD	IN_LAMP5_LHX6	ANGEL1	-0.04	0.06	-0.75	0.453	0.776
CERAD	IN_LAMP5_RELN	ANGEL1	0.01	0.05	0.19	0.853	0.958
CERAD	IN_PVALB	ANGEL1	0.01	0.03	0.51	0.609	0.879
CERAD	IN_PVALB_CHC	ANGEL1	0.04	0.06	0.67	0.506	0.829
CERAD	IN_SST	ANGEL1	-0.04	0.03	-1.51	0.13	0.498
CERAD	IN_VIP	ANGEL1	-0.03	0.02	-1.19	0.235	0.478
CERAD	Micro	ANGEL1	0.03	0.03	0.97	0.333	0.623
CERAD	OPC	ANGEL1	-0.09	0.03	-3.25	0.00114	0.0674
CERAD	Oligo	ANGEL1	0.00	0.02	0.13	0.9	0.948
CERAD	Astro	ANGEL2	-0.08	0.02	-4.11	3.99e-05	0.000877
CERAD	EN_L2_3_IT	ANGEL2	0.02	0.02	1.32	0.186	0.41
CERAD	EN_L3_5_IT_1	ANGEL2	0.03	0.03	1.32	0.187	0.469
CERAD	EN_L3_5_IT_2	ANGEL2	0.04	0.02	2.33	0.02	0.111
CERAD	EN_L3_5_IT_3	ANGEL2	0.03	0.02	1.22	0.224	0.441
CERAD	EN_L5_6_NP	ANGEL2	-0.06	0.03	-1.67	0.0958	0.528
CERAD	EN_L5_ET	ANGEL2	-0.03	0.30	-0.11	0.909	0.999
CERAD	EN_L6B	ANGEL2	-0.05	0.03	-1.80	0.0713	0.339
CERAD	EN_L6_CT	ANGEL2	-0.00	0.03	-0.16	0.873	0.954
CERAD	EN_L6_IT_1	ANGEL2	0.02	0.02	0.85	0.397	0.739
CERAD	EN_L6_IT_2	ANGEL2	-0.01	0.04	-0.21	0.832	0.952
CERAD	Endo	ANGEL2	-0.12	0.15	-0.86	0.391	0.755
CERAD	IN_ADARB2	ANGEL2	-0.01	0.03	-0.24	0.81	0.938
CERAD	IN_LAMP5_LHX6	ANGEL2	-0.03	0.03	-0.99	0.32	0.685
CERAD	IN_LAMP5_RELN	ANGEL2	-0.04	0.03	-1.28	0.2	0.609
CERAD	IN_PVALB	ANGEL2	-0.01	0.02	-0.39	0.698	0.911
CERAD	IN_PVALB_CHC	ANGEL2	-0.05	0.04	-1.27	0.204	0.617
CERAD	IN_SST	ANGEL2	0.03	0.03	1.30	0.194	0.583
CERAD	IN_VIP	ANGEL2	-0.02	0.02	-0.78	0.434	0.668
CERAD	Micro	ANGEL2	-0.02	0.03	-0.78	0.435	0.708
CERAD	OPC	ANGEL2	-0.01	0.02	-0.69	0.493	0.79
CERAD	Oligo	ANGEL2	-0.03	0.01	-2.09	0.0371	0.13
CERAD	PC	ANGEL2	-0.35	0.15	-2.39	0.017	0.504
CERAD	VLMC	ANGEL2	-0.12	0.05	-2.24	0.025	0.258
CERAD	Astro	ANGPT1	0.40	0.06	6.32	2.67e-10	8.36e-08
CERAD	EN_L2_3_IT	ANGPT1	0.01	0.05	0.28	0.776	0.888
CERAD	EN_L3_5_IT_1	ANGPT1	0.04	0.11	0.36	0.715	0.882
CERAD	EN_L3_5_IT_3	ANGPT1	0.11	0.06	1.93	0.0537	0.181
CERAD	EN_L5_6_NP	ANGPT1	0.00	0.11	0.03	0.973	0.997
CERAD	EN_L5_ET	ANGPT1	-0.43	0.37	-1.17	0.243	0.999
CERAD	IN_ADARB2	ANGPT1	0.07	0.08	0.80	0.422	0.74
CERAD	IN_PVALB	ANGPT1	0.13	0.06	2.42	0.0155	0.199
CERAD	IN_SST	ANGPT1	0.09	0.07	1.27	0.205	0.596
CERAD	IN_VIP	ANGPT1	0.11	0.04	2.91	0.00364	0.0387
CERAD	Oligo	ANGPT1	0.20	0.06	3.45	0.000562	0.00775
CERAD	SMC	ANGPT1	0.05	0.18	0.27	0.787	0.982
CERAD	VLMC	ANGPT1	0.22	0.12	1.79	0.074	0.408
CERAD	Astro	ANGPT2	0.04	0.05	0.66	0.507	0.688
CERAD	EN_L2_3_IT	ANGPT2	-0.06	0.04	-1.44	0.149	0.36
CERAD	EN_L3_5_IT_1	ANGPT2	-0.09	0.05	-1.81	0.0701	0.279
CERAD	EN_L3_5_IT_2	ANGPT2	-0.02	0.04	-0.50	0.617	0.808
CERAD	EN_L3_5_IT_3	ANGPT2	-0.04	0.04	-0.84	0.4	0.621
CERAD	EN_L5_6_NP	ANGPT2	-0.02	0.06	-0.30	0.768	0.949
CERAD	EN_L5_ET	ANGPT2	0.16	0.37	0.43	0.671	0.999
CERAD	EN_L6B	ANGPT2	0.03	0.06	0.50	0.619	0.857
CERAD	EN_L6_CT	ANGPT2	0.07	0.06	1.20	0.231	0.56
CERAD	EN_L6_IT_1	ANGPT2	-0.03	0.05	-0.48	0.628	0.867
CERAD	EN_L6_IT_2	ANGPT2	-0.03	0.06	-0.49	0.623	0.881
CERAD	Endo	ANGPT2	0.25	0.12	2.07	0.0386	0.301
CERAD	IN_ADARB2	ANGPT2	-0.07	0.06	-1.24	0.214	0.559
CERAD	IN_LAMP5_LHX6	ANGPT2	-0.06	0.05	-1.02	0.308	0.677
CERAD	IN_LAMP5_RELN	ANGPT2	-0.05	0.05	-0.98	0.326	0.714
CERAD	IN_PVALB	ANGPT2	-0.10	0.04	-2.19	0.0288	0.268
CERAD	IN_PVALB_CHC	ANGPT2	-0.07	0.05	-1.24	0.214	0.631
CERAD	IN_SST	ANGPT2	-0.07	0.05	-1.46	0.145	0.522
CERAD	IN_VIP	ANGPT2	-0.09	0.04	-2.19	0.0285	0.141
CERAD	Micro	ANGPT2	-0.02	0.06	-0.35	0.728	0.889
CERAD	OPC	ANGPT2	-0.01	0.04	-0.30	0.767	0.922
CERAD	Oligo	ANGPT2	-0.01	0.05	-0.29	0.772	0.877
CERAD	PC	ANGPT2	-0.12	0.17	-0.66	0.507	0.9
CERAD	SMC	ANGPT2	0.53	0.17	3.16	0.0016	0.409
CERAD	VLMC	ANGPT2	0.06	0.10	0.62	0.537	0.845
CERAD	Astro	ANGPTL1	-0.06	0.05	-1.29	0.198	0.377
CERAD	EN_L2_3_IT	ANGPTL1	-0.02	0.05	-0.39	0.698	0.844
CERAD	EN_L3_5_IT_1	ANGPTL1	-0.00	0.06	-0.03	0.972	0.989
CERAD	EN_L3_5_IT_2	ANGPTL1	0.01	0.05	0.25	0.804	0.912
CERAD	EN_L3_5_IT_3	ANGPTL1	0.00	0.05	0.03	0.979	0.991
CERAD	EN_L5_6_NP	ANGPTL1	-0.03	0.07	-0.44	0.661	0.919
CERAD	EN_L6B	ANGPTL1	0.08	0.06	1.37	0.172	0.513
CERAD	EN_L6_CT	ANGPTL1	0.17	0.07	2.40	0.0166	0.13
CERAD	EN_L6_IT_1	ANGPTL1	-0.01	0.06	-0.16	0.875	0.966
CERAD	EN_L6_IT_2	ANGPTL1	-0.04	0.08	-0.46	0.647	0.891
CERAD	IN_ADARB2	ANGPTL1	0.01	0.07	0.11	0.909	0.974
CERAD	IN_LAMP5_LHX6	ANGPTL1	0.00	0.07	0.01	0.99	0.996
CERAD	IN_LAMP5_RELN	ANGPTL1	-0.10	0.07	-1.53	0.126	0.51
CERAD	IN_PVALB	ANGPTL1	-0.02	0.05	-0.38	0.704	0.913
CERAD	IN_PVALB_CHC	ANGPTL1	0.04	0.06	0.59	0.558	0.851
CERAD	IN_SST	ANGPTL1	-0.06	0.06	-0.91	0.364	0.727
CERAD	IN_VIP	ANGPTL1	-0.10	0.05	-1.98	0.0474	0.191
CERAD	Micro	ANGPTL1	-0.16	0.08	-2.18	0.0295	0.152
CERAD	OPC	ANGPTL1	-0.04	0.06	-0.72	0.469	0.775
CERAD	Oligo	ANGPTL1	-0.02	0.05	-0.44	0.658	0.805
CERAD	Astro	ANGPTL2	-0.06	0.05	-1.34	0.18	0.354
CERAD	EN_L2_3_IT	ANGPTL2	-0.08	0.05	-1.60	0.11	0.301
CERAD	EN_L3_5_IT_1	ANGPTL2	-0.04	0.07	-0.67	0.502	0.757
CERAD	EN_L3_5_IT_2	ANGPTL2	-0.06	0.05	-1.12	0.261	0.525
CERAD	EN_L3_5_IT_3	ANGPTL2	-0.06	0.05	-1.10	0.272	0.498
CERAD	EN_L5_6_NP	ANGPTL2	-0.07	0.07	-0.99	0.321	0.759
CERAD	EN_L6B	ANGPTL2	0.10	0.08	1.27	0.203	0.551
CERAD	EN_L6_CT	ANGPTL2	-0.11	0.07	-1.57	0.117	0.395
CERAD	EN_L6_IT_1	ANGPTL2	-0.11	0.06	-1.67	0.0946	0.409
CERAD	EN_L6_IT_2	ANGPTL2	0.20	0.18	1.12	0.262	0.674
CERAD	IN_ADARB2	ANGPTL2	-0.15	0.07	-2.31	0.0209	0.207
CERAD	IN_LAMP5_LHX6	ANGPTL2	-0.09	0.07	-1.26	0.206	0.577
CERAD	IN_LAMP5_RELN	ANGPTL2	-0.00	0.06	-0.07	0.941	0.985
CERAD	IN_PVALB	ANGPTL2	-0.03	0.05	-0.51	0.612	0.88
CERAD	IN_PVALB_CHC	ANGPTL2	0.03	0.07	0.48	0.634	0.888
CERAD	IN_SST	ANGPTL2	-0.10	0.06	-1.67	0.0952	0.442
CERAD	IN_VIP	ANGPTL2	-0.06	0.04	-1.44	0.149	0.371
CERAD	OPC	ANGPTL2	-0.01	0.03	-0.35	0.724	0.903
CERAD	Oligo	ANGPTL2	-0.08	0.03	-2.69	0.00712	0.0436
CERAD	Astro	ANGPTL3	-0.06	0.08	-0.81	0.417	0.612
CERAD	Astro	ANGPTL4	-0.09	0.09	-1.02	0.31	0.506
CERAD	EN_L2_3_IT	ANGPTL4	0.02	0.05	0.40	0.691	0.84
CERAD	EN_L3_5_IT_2	ANGPTL4	0.28	0.15	1.85	0.0642	0.236
CERAD	EN_L3_5_IT_3	ANGPTL4	0.08	0.12	0.63	0.529	0.729
CERAD	Endo	ANGPTL4	-0.03	0.24	-0.13	0.898	0.973
CERAD	IN_PVALB	ANGPTL4	0.01	0.06	0.13	0.898	0.975
CERAD	IN_VIP	ANGPTL4	0.04	0.06	0.59	0.557	0.757
CERAD	OPC	ANGPTL4	0.03	0.07	0.39	0.696	0.892
CERAD	Oligo	ANGPTL4	-0.05	0.04	-1.50	0.134	0.307
CERAD	PC	ANGPTL4	-0.07	0.11	-0.64	0.521	0.908
CERAD	Astro	ANGPTL5	-0.35	0.26	-1.37	0.171	0.343
CERAD	EN_L2_3_IT	ANGPTL5	-0.10	0.06	-1.52	0.127	0.328
CERAD	EN_L3_5_IT_2	ANGPTL5	-0.06	0.08	-0.80	0.423	0.673
CERAD	EN_L3_5_IT_3	ANGPTL5	-0.49	0.19	-2.57	0.0103	0.0593
CERAD	EN_L6B	ANGPTL5	0.05	0.07	0.79	0.429	0.751
CERAD	IN_PVALB	ANGPTL5	-0.20	0.21	-0.98	0.326	0.718
CERAD	Oligo	ANGPTL5	-0.06	0.13	-0.49	0.625	0.782
CERAD	EN_L2_3_IT	ANGPTL6	-0.17	0.06	-3.01	0.00258	0.0281
CERAD	Astro	ANGPTL7	-0.07	0.06	-1.10	0.27	0.466
CERAD	EN_L2_3_IT	ANGPTL7	-0.05	0.06	-0.78	0.437	0.664
CERAD	Oligo	ANGPTL7	-0.07	0.05	-1.33	0.185	0.377
CERAD	Astro	ANK1	-0.04	0.04	-1.17	0.24	0.43
CERAD	EN_L2_3_IT	ANK1	-0.03	0.05	-0.61	0.54	0.742
CERAD	EN_L3_5_IT_1	ANK1	0.04	0.04	1.05	0.293	0.588
CERAD	EN_L3_5_IT_2	ANK1	0.01	0.03	0.32	0.746	0.88
CERAD	EN_L3_5_IT_3	ANK1	0.13	0.04	3.27	0.00107	0.012
CERAD	EN_L5_6_NP	ANK1	0.08	0.07	1.08	0.281	0.73
CERAD	EN_L6_CT	ANK1	0.20	0.20	1.01	0.314	0.642
CERAD	EN_L6_IT_1	ANK1	-0.03	0.08	-0.38	0.707	0.901
CERAD	IN_ADARB2	ANK1	-0.04	0.03	-1.47	0.142	0.478
CERAD	IN_LAMP5_LHX6	ANK1	0.01	0.03	0.37	0.709	0.905
CERAD	IN_LAMP5_RELN	ANK1	0.03	0.03	0.89	0.372	0.744
CERAD	IN_PVALB	ANK1	-0.01	0.02	-0.40	0.693	0.91
CERAD	IN_PVALB_CHC	ANK1	-0.02	0.02	-0.98	0.325	0.727
CERAD	IN_SST	ANK1	-0.01	0.02	-0.42	0.671	0.886
CERAD	IN_VIP	ANK1	-0.02	0.02	-1.15	0.252	0.497
CERAD	Micro	ANK1	-0.03	0.06	-0.52	0.601	0.821
CERAD	OPC	ANK1	-0.12	0.05	-2.42	0.0157	0.212
CERAD	Oligo	ANK1	-0.00	0.03	-0.04	0.97	0.985
CERAD	Adaptive	ANK2	0.14	0.11	1.24	0.214	0.817
CERAD	Astro	ANK2	0.04	0.02	2.08	0.0371	0.123
CERAD	EN_L2_3_IT	ANK2	0.01	0.01	0.76	0.45	0.674
CERAD	EN_L3_5_IT_1	ANK2	0.01	0.02	0.90	0.366	0.655
CERAD	EN_L3_5_IT_2	ANK2	0.03	0.01	2.60	0.00927	0.0685
CERAD	EN_L3_5_IT_3	ANK2	0.04	0.01	2.67	0.00751	0.0476
CERAD	EN_L5_6_NP	ANK2	0.03	0.02	1.84	0.0659	0.467
CERAD	EN_L5_ET	ANK2	0.06	0.12	0.47	0.64	0.999
CERAD	EN_L6B	ANK2	0.04	0.02	2.28	0.0226	0.188
CERAD	EN_L6_CT	ANK2	0.01	0.01	0.89	0.374	0.693
CERAD	EN_L6_IT_1	ANK2	0.03	0.02	1.66	0.0968	0.413
CERAD	EN_L6_IT_2	ANK2	0.06	0.02	2.64	0.00832	0.16
CERAD	Endo	ANK2	-0.14	0.07	-2.14	0.032	0.285
CERAD	IN_ADARB2	ANK2	0.03	0.02	1.64	0.1	0.413
CERAD	IN_LAMP5_LHX6	ANK2	0.02	0.02	1.00	0.318	0.683
CERAD	IN_LAMP5_RELN	ANK2	0.06	0.02	3.25	0.00115	0.053
CERAD	IN_PVALB	ANK2	0.03	0.01	1.98	0.0481	0.341
CERAD	IN_PVALB_CHC	ANK2	0.03	0.02	1.50	0.134	0.53
CERAD	IN_SST	ANK2	0.02	0.01	1.11	0.267	0.656
CERAD	IN_VIP	ANK2	0.02	0.01	1.92	0.0547	0.207
CERAD	Micro	ANK2	-0.05	0.05	-1.06	0.288	0.578
CERAD	OPC	ANK2	0.03	0.02	1.32	0.186	0.557
CERAD	Oligo	ANK2	-0.07	0.02	-3.29	0.000991	0.0116
CERAD	PC	ANK2	-0.04	0.06	-0.72	0.471	0.89
CERAD	PVM	ANK2	0.02	0.08	0.21	0.835	0.99
CERAD	SMC	ANK2	-0.10	0.10	-0.97	0.334	0.946
CERAD	VLMC	ANK2	0.09	0.09	0.92	0.358	0.739
CERAD	Adaptive	ANK3	0.21	0.13	1.62	0.105	0.66
CERAD	Astro	ANK3	-0.09	0.04	-2.26	0.0235	0.0893
CERAD	EN_L2_3_IT	ANK3	0.03	0.01	2.07	0.0384	0.156
CERAD	EN_L3_5_IT_1	ANK3	0.01	0.02	0.70	0.487	0.746
CERAD	EN_L3_5_IT_2	ANK3	0.02	0.01	1.18	0.239	0.499
CERAD	EN_L3_5_IT_3	ANK3	0.03	0.01	2.37	0.0178	0.0863
CERAD	EN_L5_6_NP	ANK3	0.02	0.02	1.24	0.216	0.678
CERAD	EN_L5_ET	ANK3	-0.20	0.11	-1.81	0.0709	0.967
CERAD	EN_L6B	ANK3	0.00	0.02	0.19	0.846	0.951
CERAD	EN_L6_CT	ANK3	0.01	0.02	0.41	0.682	0.88
CERAD	EN_L6_IT_1	ANK3	0.03	0.02	1.83	0.0675	0.347
CERAD	EN_L6_IT_2	ANK3	0.04	0.02	1.69	0.0903	0.443
CERAD	Endo	ANK3	-0.18	0.07	-2.72	0.00658	0.132
CERAD	IN_ADARB2	ANK3	0.01	0.01	0.41	0.683	0.888
CERAD	IN_LAMP5_LHX6	ANK3	0.07	0.02	3.67	0.000247	0.0211
CERAD	IN_LAMP5_RELN	ANK3	0.06	0.01	3.88	0.000106	0.0128
CERAD	IN_PVALB	ANK3	0.07	0.02	4.40	1.07e-05	0.0023
CERAD	IN_PVALB_CHC	ANK3	0.08	0.02	4.16	3.22e-05	0.00282
CERAD	IN_SST	ANK3	0.04	0.01	2.66	0.00784	0.146
CERAD	IN_VIP	ANK3	0.04	0.01	3.45	0.000556	0.0122
CERAD	Micro	ANK3	-0.07	0.05	-1.59	0.111	0.344
CERAD	OPC	ANK3	0.00	0.02	0.15	0.882	0.962
CERAD	Oligo	ANK3	-0.01	0.02	-0.36	0.718	0.844
CERAD	PC	ANK3	-0.07	0.07	-1.07	0.285	0.833
CERAD	PVM	ANK3	-0.04	0.10	-0.35	0.725	0.979
CERAD	SMC	ANK3	-0.05	0.14	-0.35	0.726	0.982
CERAD	VLMC	ANK3	0.12	0.09	1.31	0.191	0.591
CERAD	Astro	ANKAR	-0.09	0.02	-4.20	2.72e-05	0.000647
CERAD	EN_L2_3_IT	ANKAR	-0.01	0.02	-0.75	0.451	0.675
CERAD	EN_L3_5_IT_1	ANKAR	-0.01	0.02	-0.23	0.82	0.931
CERAD	EN_L3_5_IT_2	ANKAR	-0.02	0.02	-0.83	0.404	0.659
CERAD	EN_L3_5_IT_3	ANKAR	0.01	0.02	0.49	0.625	0.791
CERAD	EN_L5_6_NP	ANKAR	-0.04	0.03	-1.23	0.218	0.681
CERAD	EN_L5_ET	ANKAR	-0.02	0.24	-0.10	0.924	0.999
CERAD	EN_L6B	ANKAR	-0.02	0.03	-0.51	0.607	0.852
CERAD	EN_L6_CT	ANKAR	-0.01	0.03	-0.35	0.725	0.896
CERAD	EN_L6_IT_1	ANKAR	0.02	0.03	0.91	0.362	0.71
CERAD	EN_L6_IT_2	ANKAR	0.02	0.04	0.51	0.608	0.874
CERAD	Endo	ANKAR	-0.13	0.07	-1.76	0.0791	0.417
CERAD	IN_ADARB2	ANKAR	-0.02	0.03	-0.86	0.388	0.714
CERAD	IN_LAMP5_LHX6	ANKAR	-0.01	0.03	-0.51	0.607	0.863
CERAD	IN_LAMP5_RELN	ANKAR	0.01	0.02	0.44	0.662	0.898
CERAD	IN_PVALB	ANKAR	0.01	0.02	0.71	0.48	0.816
CERAD	IN_PVALB_CHC	ANKAR	-0.07	0.04	-2.02	0.0435	0.311
CERAD	IN_SST	ANKAR	-0.03	0.02	-1.51	0.131	0.499
CERAD	IN_VIP	ANKAR	0.01	0.02	0.65	0.514	0.728
CERAD	Micro	ANKAR	-0.06	0.03	-1.72	0.0855	0.293
CERAD	OPC	ANKAR	-0.01	0.02	-0.78	0.435	0.754
CERAD	Oligo	ANKAR	-0.04	0.02	-2.46	0.0139	0.068
CERAD	PC	ANKAR	-0.14	0.06	-2.20	0.0275	0.552
CERAD	PVM	ANKAR	-0.08	0.09	-0.85	0.397	0.896
CERAD	SMC	ANKAR	-0.18	0.28	-0.65	0.514	0.979
CERAD	VLMC	ANKAR	-0.07	0.05	-1.28	0.2	0.599
CERAD	Astro	ANKDD1A	-0.03	0.04	-0.86	0.389	0.585
CERAD	EN_L2_3_IT	ANKDD1A	-0.02	0.02	-1.07	0.286	0.524
CERAD	EN_L3_5_IT_1	ANKDD1A	0.03	0.02	1.10	0.271	0.565
CERAD	EN_L3_5_IT_2	ANKDD1A	0.01	0.02	0.75	0.451	0.695
CERAD	EN_L3_5_IT_3	ANKDD1A	-0.00	0.02	-0.03	0.975	0.989
CERAD	EN_L5_6_NP	ANKDD1A	-0.01	0.03	-0.39	0.695	0.932
CERAD	EN_L5_ET	ANKDD1A	0.30	0.20	1.48	0.138	0.983
CERAD	EN_L6B	ANKDD1A	0.02	0.03	0.82	0.41	0.739
CERAD	EN_L6_CT	ANKDD1A	-0.02	0.03	-0.63	0.529	0.798
CERAD	EN_L6_IT_1	ANKDD1A	0.03	0.02	1.05	0.294	0.655
CERAD	EN_L6_IT_2	ANKDD1A	0.02	0.03	0.72	0.473	0.818
CERAD	Endo	ANKDD1A	0.13	0.19	0.68	0.494	0.814
CERAD	IN_ADARB2	ANKDD1A	-0.03	0.03	-1.03	0.302	0.646
CERAD	IN_LAMP5_LHX6	ANKDD1A	0.02	0.03	0.74	0.462	0.781
CERAD	IN_LAMP5_RELN	ANKDD1A	-0.02	0.03	-0.78	0.434	0.781
CERAD	IN_PVALB	ANKDD1A	0.02	0.03	0.71	0.479	0.816
CERAD	IN_PVALB_CHC	ANKDD1A	0.06	0.05	1.26	0.208	0.623
CERAD	IN_SST	ANKDD1A	0.04	0.07	0.67	0.502	0.808
CERAD	IN_VIP	ANKDD1A	0.01	0.02	0.58	0.563	0.762
CERAD	Micro	ANKDD1A	-0.12	0.05	-2.71	0.00668	0.0558
CERAD	OPC	ANKDD1A	-0.06	0.03	-1.67	0.0955	0.433
CERAD	Oligo	ANKDD1A	0.01	0.03	0.42	0.674	0.815
CERAD	PC	ANKDD1A	0.18	0.18	0.99	0.322	0.848
CERAD	Astro	ANKDD1B	0.00	0.04	0.09	0.93	0.964
CERAD	EN_L2_3_IT	ANKDD1B	-0.04	0.03	-1.16	0.245	0.48
CERAD	EN_L3_5_IT_1	ANKDD1B	0.02	0.04	0.45	0.653	0.851
CERAD	EN_L3_5_IT_2	ANKDD1B	0.05	0.03	1.55	0.121	0.341
CERAD	EN_L3_5_IT_3	ANKDD1B	0.00	0.03	0.12	0.905	0.956
CERAD	EN_L5_6_NP	ANKDD1B	-0.02	0.06	-0.32	0.748	0.945
CERAD	EN_L5_ET	ANKDD1B	0.16	0.36	0.44	0.659	0.999
CERAD	EN_L6B	ANKDD1B	0.06	0.06	1.06	0.287	0.64
CERAD	EN_L6_CT	ANKDD1B	-0.01	0.06	-0.10	0.917	0.972
CERAD	EN_L6_IT_1	ANKDD1B	0.03	0.05	0.50	0.614	0.861
CERAD	EN_L6_IT_2	ANKDD1B	0.07	0.08	0.88	0.379	0.761
CERAD	IN_ADARB2	ANKDD1B	-0.06	0.05	-1.13	0.259	0.609
CERAD	IN_LAMP5_LHX6	ANKDD1B	0.05	0.06	0.85	0.397	0.74
CERAD	IN_LAMP5_RELN	ANKDD1B	0.00	0.06	0.04	0.965	0.993
CERAD	IN_PVALB	ANKDD1B	0.10	0.06	1.77	0.0761	0.415
CERAD	IN_SST	ANKDD1B	0.12	0.06	1.98	0.0477	0.341
CERAD	IN_VIP	ANKDD1B	0.00	0.03	0.05	0.959	0.982
CERAD	Micro	ANKDD1B	0.13	0.06	2.05	0.0408	0.186
CERAD	OPC	ANKDD1B	0.00	0.05	0.04	0.965	0.989
CERAD	Oligo	ANKDD1B	0.02	0.04	0.52	0.604	0.767
CERAD	Astro	ANKEF1	0.09	0.06	1.55	0.122	0.273
CERAD	EN_L2_3_IT	ANKEF1	0.04	0.05	0.72	0.469	0.689
CERAD	EN_L3_5_IT_1	ANKEF1	0.06	0.07	0.83	0.404	0.686
CERAD	EN_L3_5_IT_2	ANKEF1	0.02	0.06	0.32	0.746	0.88
CERAD	EN_L3_5_IT_3	ANKEF1	0.09	0.05	1.82	0.068	0.212
CERAD	EN_L5_6_NP	ANKEF1	-0.12	0.16	-0.72	0.473	0.849
CERAD	EN_L6B	ANKEF1	0.32	0.19	1.69	0.0912	0.381
CERAD	EN_L6_CT	ANKEF1	0.08	0.07	1.15	0.248	0.576
CERAD	EN_L6_IT_1	ANKEF1	0.12	0.07	1.74	0.0816	0.383
CERAD	EN_L6_IT_2	ANKEF1	0.15	0.09	1.77	0.076	0.412
CERAD	IN_LAMP5_RELN	ANKEF1	0.04	0.07	0.56	0.572	0.858
CERAD	IN_PVALB	ANKEF1	0.02	0.04	0.37	0.71	0.915
CERAD	IN_SST	ANKEF1	0.02	0.06	0.26	0.797	0.93
CERAD	IN_VIP	ANKEF1	-0.05	0.05	-0.96	0.34	0.585
CERAD	OPC	ANKEF1	-0.08	0.06	-1.27	0.203	0.574
CERAD	Oligo	ANKEF1	-0.16	0.06	-2.67	0.0075	0.0453
CERAD	Astro	ANKFN1	-0.05	0.03	-1.47	0.143	0.305
CERAD	EN_L2_3_IT	ANKFN1	-0.14	0.04	-3.09	0.00201	0.0239
CERAD	EN_L3_5_IT_1	ANKFN1	-0.18	0.05	-3.99	6.64e-05	0.00402
CERAD	EN_L3_5_IT_2	ANKFN1	-0.07	0.06	-1.18	0.238	0.497
CERAD	EN_L3_5_IT_3	ANKFN1	-0.09	0.06	-1.64	0.101	0.274
CERAD	EN_L5_6_NP	ANKFN1	-0.19	0.09	-2.21	0.0271	0.333
CERAD	EN_L5_ET	ANKFN1	-0.39	0.39	-1.00	0.315	0.999
CERAD	EN_L6B	ANKFN1	-0.08	0.08	-1.02	0.31	0.663
CERAD	EN_L6_CT	ANKFN1	-0.13	0.06	-2.10	0.0355	0.202
CERAD	EN_L6_IT_1	ANKFN1	-0.18	0.06	-2.72	0.00646	0.104
CERAD	EN_L6_IT_2	ANKFN1	-0.13	0.08	-1.63	0.104	0.465
CERAD	IN_ADARB2	ANKFN1	-0.01	0.04	-0.13	0.893	0.969
CERAD	IN_LAMP5_LHX6	ANKFN1	-0.12	0.08	-1.44	0.15	0.509
CERAD	IN_LAMP5_RELN	ANKFN1	0.01	0.07	0.11	0.911	0.978
CERAD	IN_PVALB	ANKFN1	-0.08	0.06	-1.33	0.183	0.585
CERAD	IN_PVALB_CHC	ANKFN1	-0.13	0.06	-2.15	0.0318	0.262
CERAD	IN_SST	ANKFN1	-0.13	0.06	-2.37	0.0177	0.212
CERAD	IN_VIP	ANKFN1	0.01	0.03	0.47	0.64	0.811
CERAD	Micro	ANKFN1	-0.07	0.06	-1.13	0.26	0.548
CERAD	OPC	ANKFN1	-0.01	0.03	-0.42	0.672	0.884
CERAD	Oligo	ANKFN1	-0.03	0.03	-1.02	0.309	0.521
CERAD	Astro	ANKFY1	0.06	0.02	3.67	0.000244	0.00327
CERAD	EN_L2_3_IT	ANKFY1	-0.02	0.01	-1.79	0.0728	0.232
CERAD	EN_L3_5_IT_1	ANKFY1	-0.02	0.02	-0.80	0.422	0.701
CERAD	EN_L3_5_IT_2	ANKFY1	-0.01	0.02	-0.71	0.48	0.717
CERAD	EN_L3_5_IT_3	ANKFY1	-0.03	0.01	-1.88	0.0599	0.194
CERAD	EN_L5_6_NP	ANKFY1	-0.04	0.03	-1.29	0.196	0.663
CERAD	EN_L5_ET	ANKFY1	0.01	0.19	0.05	0.961	0.999
CERAD	EN_L6B	ANKFY1	-0.03	0.03	-0.99	0.323	0.675
CERAD	EN_L6_CT	ANKFY1	-0.04	0.02	-1.65	0.0984	0.358
CERAD	EN_L6_IT_1	ANKFY1	0.00	0.02	0.20	0.843	0.956
CERAD	EN_L6_IT_2	ANKFY1	0.01	0.03	0.41	0.681	0.901
CERAD	Endo	ANKFY1	-0.03	0.06	-0.50	0.616	0.87
CERAD	IN_ADARB2	ANKFY1	-0.03	0.02	-1.28	0.201	0.545
CERAD	IN_LAMP5_LHX6	ANKFY1	-0.02	0.03	-0.80	0.426	0.757
CERAD	IN_LAMP5_RELN	ANKFY1	0.02	0.02	0.94	0.345	0.725
CERAD	IN_PVALB	ANKFY1	-0.01	0.02	-0.67	0.503	0.829
CERAD	IN_PVALB_CHC	ANKFY1	-0.02	0.03	-0.61	0.543	0.844
CERAD	IN_SST	ANKFY1	-0.00	0.02	-0.12	0.904	0.972
CERAD	IN_VIP	ANKFY1	-0.01	0.01	-0.96	0.335	0.581
CERAD	Micro	ANKFY1	-0.04	0.02	-1.84	0.0659	0.25
CERAD	OPC	ANKFY1	-0.04	0.02	-2.09	0.0366	0.297
CERAD	Oligo	ANKFY1	-0.03	0.01	-2.18	0.0296	0.112
CERAD	PC	ANKFY1	-0.08	0.06	-1.38	0.168	0.753
CERAD	PVM	ANKFY1	-0.03	0.07	-0.43	0.667	0.974
CERAD	VLMC	ANKFY1	-0.02	0.06	-0.27	0.784	0.943
CERAD	Adaptive	ANKH	0.01	0.11	0.08	0.939	0.987
CERAD	Astro	ANKH	0.01	0.02	0.72	0.473	0.66
CERAD	EN_L2_3_IT	ANKH	0.03	0.02	2.19	0.0286	0.131
CERAD	EN_L3_5_IT_1	ANKH	0.05	0.02	2.57	0.0101	0.0965
CERAD	EN_L3_5_IT_2	ANKH	0.07	0.02	4.27	1.92e-05	0.000797
CERAD	EN_L3_5_IT_3	ANKH	0.14	0.02	6.33	2.42e-10	7.18e-08
CERAD	EN_L5_6_NP	ANKH	0.04	0.03	1.40	0.16	0.622
CERAD	EN_L5_ET	ANKH	-0.11	0.16	-0.69	0.492	0.999
CERAD	EN_L6B	ANKH	0.08	0.02	3.68	0.000233	0.012
CERAD	EN_L6_CT	ANKH	0.06	0.02	3.29	0.00099	0.0214
CERAD	EN_L6_IT_1	ANKH	0.03	0.02	1.60	0.109	0.435
CERAD	EN_L6_IT_2	ANKH	0.05	0.03	1.97	0.0494	0.353
CERAD	Endo	ANKH	0.07	0.06	1.27	0.205	0.599
CERAD	IN_ADARB2	ANKH	0.06	0.02	3.27	0.00108	0.0479
CERAD	IN_LAMP5_LHX6	ANKH	0.03	0.02	1.54	0.123	0.468
CERAD	IN_LAMP5_RELN	ANKH	0.05	0.02	2.95	0.00315	0.095
CERAD	IN_PVALB	ANKH	0.03	0.02	1.72	0.0848	0.434
CERAD	IN_PVALB_CHC	ANKH	0.04	0.02	1.87	0.0615	0.373
CERAD	IN_SST	ANKH	0.04	0.02	2.19	0.0285	0.265
CERAD	IN_VIP	ANKH	0.02	0.01	1.42	0.155	0.379
CERAD	Micro	ANKH	0.05	0.03	1.71	0.0872	0.296
CERAD	OPC	ANKH	0.01	0.02	0.60	0.551	0.823
CERAD	Oligo	ANKH	-0.01	0.02	-0.32	0.747	0.863
CERAD	PC	ANKH	0.04	0.07	0.49	0.622	0.937
CERAD	PVM	ANKH	-0.04	0.09	-0.42	0.675	0.975
CERAD	SMC	ANKH	0.53	0.30	1.75	0.0801	0.874
CERAD	VLMC	ANKH	-0.15	0.07	-2.08	0.0378	0.303
CERAD	Astro	ANKHD1-EIF4EBP3	0.07	0.03	2.36	0.0185	0.0755
CERAD	EN_L2_3_IT	ANKHD1-EIF4EBP3	-0.02	0.03	-0.62	0.533	0.736
CERAD	EN_L3_5_IT_1	ANKHD1-EIF4EBP3	-0.03	0.05	-0.60	0.545	0.785
CERAD	EN_L3_5_IT_2	ANKHD1-EIF4EBP3	-0.05	0.04	-1.33	0.184	0.428
CERAD	EN_L3_5_IT_3	ANKHD1-EIF4EBP3	0.02	0.04	0.61	0.542	0.739
CERAD	EN_L6B	ANKHD1-EIF4EBP3	-0.28	0.14	-1.94	0.0521	0.29
CERAD	EN_L6_CT	ANKHD1-EIF4EBP3	-0.07	0.06	-1.22	0.223	0.553
CERAD	EN_L6_IT_1	ANKHD1-EIF4EBP3	-0.03	0.05	-0.48	0.629	0.868
CERAD	EN_L6_IT_2	ANKHD1-EIF4EBP3	-0.03	0.13	-0.20	0.843	0.954
CERAD	IN_ADARB2	ANKHD1-EIF4EBP3	0.04	0.06	0.72	0.469	0.772
CERAD	IN_LAMP5_RELN	ANKHD1-EIF4EBP3	0.08	0.05	1.62	0.105	0.476
CERAD	IN_PVALB	ANKHD1-EIF4EBP3	-0.01	0.04	-0.18	0.86	0.966
CERAD	IN_SST	ANKHD1-EIF4EBP3	0.02	0.05	0.32	0.749	0.914
CERAD	IN_VIP	ANKHD1-EIF4EBP3	0.03	0.03	0.75	0.455	0.684
CERAD	Micro	ANKHD1-EIF4EBP3	0.08	0.05	1.43	0.153	0.41
CERAD	OPC	ANKHD1-EIF4EBP3	-0.06	0.05	-1.25	0.21	0.582
CERAD	Oligo	ANKHD1-EIF4EBP3	0.13	0.03	4.25	2.11e-05	0.000832
CERAD	Adaptive	ANKIB1	0.02	0.08	0.25	0.806	0.974
CERAD	Astro	ANKIB1	0.00	0.02	0.15	0.878	0.937
CERAD	EN_L2_3_IT	ANKIB1	0.03	0.01	2.50	0.0123	0.0771
CERAD	EN_L3_5_IT_1	ANKIB1	-0.00	0.02	-0.04	0.97	0.988
CERAD	EN_L3_5_IT_2	ANKIB1	0.03	0.01	1.85	0.0647	0.237
CERAD	EN_L3_5_IT_3	ANKIB1	0.02	0.01	1.36	0.174	0.379
CERAD	EN_L5_6_NP	ANKIB1	-0.02	0.02	-0.79	0.432	0.833
CERAD	EN_L5_ET	ANKIB1	0.01	0.17	0.04	0.965	0.999
CERAD	EN_L6B	ANKIB1	0.08	0.02	3.66	0.000256	0.0126
CERAD	EN_L6_CT	ANKIB1	0.02	0.02	0.89	0.372	0.692
CERAD	EN_L6_IT_1	ANKIB1	0.03	0.02	2.01	0.0449	0.288
CERAD	EN_L6_IT_2	ANKIB1	0.02	0.02	0.93	0.351	0.74
CERAD	Endo	ANKIB1	-0.05	0.04	-1.21	0.227	0.62
CERAD	IN_ADARB2	ANKIB1	-0.01	0.02	-0.63	0.527	0.807
CERAD	IN_LAMP5_LHX6	ANKIB1	0.03	0.02	1.47	0.141	0.494
CERAD	IN_LAMP5_RELN	ANKIB1	0.02	0.02	1.40	0.163	0.561
CERAD	IN_PVALB	ANKIB1	0.02	0.01	1.11	0.269	0.674
CERAD	IN_PVALB_CHC	ANKIB1	0.02	0.02	1.04	0.3	0.708
CERAD	IN_SST	ANKIB1	-0.00	0.01	-0.14	0.886	0.965
CERAD	IN_VIP	ANKIB1	0.01	0.01	0.64	0.519	0.732
CERAD	Micro	ANKIB1	0.02	0.02	0.97	0.334	0.625
CERAD	OPC	ANKIB1	-0.01	0.01	-0.74	0.459	0.769
CERAD	Oligo	ANKIB1	-0.04	0.02	-2.39	0.0168	0.0771
CERAD	PC	ANKIB1	-0.08	0.05	-1.78	0.0758	0.636
CERAD	PVM	ANKIB1	-0.02	0.06	-0.35	0.723	0.979
CERAD	SMC	ANKIB1	0.12	0.11	1.06	0.288	0.932
CERAD	VLMC	ANKIB1	-0.00	0.05	-0.09	0.926	0.984
CERAD	Astro	ANKK1	0.12	0.06	1.81	0.0697	0.189
CERAD	EN_L2_3_IT	ANKK1	-0.03	0.08	-0.44	0.658	0.82
CERAD	EN_L3_5_IT_2	ANKK1	0.01	0.06	0.21	0.837	0.929
CERAD	Oligo	ANKK1	-0.08	0.06	-1.18	0.237	0.441
CERAD	EN_L2_3_IT	ANKLE1	0.02	0.05	0.34	0.731	0.862
CERAD	EN_L3_5_IT_2	ANKLE1	-0.02	0.17	-0.12	0.901	0.959
CERAD	Oligo	ANKLE1	0.13	0.05	2.42	0.0156	0.0733
CERAD	Astro	ANKLE2	-0.00	0.02	-0.23	0.822	0.905
CERAD	EN_L2_3_IT	ANKLE2	-0.03	0.02	-1.98	0.0479	0.179
CERAD	EN_L3_5_IT_1	ANKLE2	-0.02	0.03	-0.52	0.6	0.821
CERAD	EN_L3_5_IT_2	ANKLE2	-0.04	0.02	-1.73	0.0837	0.276
CERAD	EN_L3_5_IT_3	ANKLE2	-0.05	0.02	-2.47	0.0135	0.0715
CERAD	EN_L5_6_NP	ANKLE2	-0.04	0.04	-0.90	0.366	0.79
CERAD	EN_L5_ET	ANKLE2	0.19	0.33	0.59	0.554	0.999
CERAD	EN_L6B	ANKLE2	-0.04	0.04	-0.95	0.341	0.69
CERAD	EN_L6_CT	ANKLE2	-0.04	0.03	-1.28	0.2	0.526
CERAD	EN_L6_IT_1	ANKLE2	-0.02	0.03	-0.59	0.556	0.83
CERAD	EN_L6_IT_2	ANKLE2	-0.05	0.04	-1.22	0.224	0.633
CERAD	Endo	ANKLE2	-0.08	0.13	-0.63	0.531	0.829
CERAD	IN_ADARB2	ANKLE2	-0.08	0.04	-2.18	0.0291	0.24
CERAD	IN_LAMP5_LHX6	ANKLE2	-0.02	0.04	-0.49	0.621	0.872
CERAD	IN_LAMP5_RELN	ANKLE2	-0.03	0.04	-0.79	0.428	0.776
CERAD	IN_PVALB	ANKLE2	-0.01	0.03	-0.38	0.7	0.912
CERAD	IN_PVALB_CHC	ANKLE2	-0.05	0.05	-1.13	0.256	0.674
CERAD	IN_SST	ANKLE2	-0.01	0.03	-0.50	0.618	0.865
CERAD	IN_VIP	ANKLE2	-0.04	0.02	-1.81	0.0705	0.241
CERAD	Micro	ANKLE2	-0.01	0.02	-0.22	0.823	0.935
CERAD	OPC	ANKLE2	-0.07	0.02	-2.69	0.00705	0.149
CERAD	Oligo	ANKLE2	-0.01	0.02	-0.31	0.753	0.866
CERAD	PC	ANKLE2	0.02	0.06	0.28	0.782	0.966
CERAD	PVM	ANKLE2	0.39	0.20	1.93	0.0534	0.625
CERAD	Astro	ANKMY1	-0.04	0.03	-1.50	0.134	0.292
CERAD	EN_L2_3_IT	ANKMY1	-0.13	0.03	-4.21	2.61e-05	0.00135
CERAD	EN_L3_5_IT_1	ANKMY1	-0.13	0.04	-3.17	0.00154	0.0316
CERAD	EN_L3_5_IT_2	ANKMY1	-0.13	0.03	-3.70	0.00022	0.00503
CERAD	EN_L3_5_IT_3	ANKMY1	-0.11	0.04	-2.92	0.00349	0.0282
CERAD	EN_L5_6_NP	ANKMY1	0.00	0.06	0.03	0.977	0.997
CERAD	EN_L5_ET	ANKMY1	-0.58	0.34	-1.70	0.0896	0.967
CERAD	EN_L6B	ANKMY1	-0.03	0.05	-0.59	0.555	0.828
CERAD	EN_L6_CT	ANKMY1	-0.12	0.05	-2.70	0.00697	0.0758
CERAD	EN_L6_IT_1	ANKMY1	-0.14	0.04	-3.21	0.00133	0.0395
CERAD	EN_L6_IT_2	ANKMY1	-0.11	0.06	-1.82	0.0682	0.396
CERAD	Endo	ANKMY1	0.16	0.15	1.01	0.314	0.695
CERAD	IN_ADARB2	ANKMY1	-0.16	0.04	-3.61	0.000306	0.0232
CERAD	IN_LAMP5_LHX6	ANKMY1	-0.14	0.04	-3.57	0.000353	0.0274
CERAD	IN_LAMP5_RELN	ANKMY1	-0.04	0.04	-0.96	0.336	0.719
CERAD	IN_PVALB	ANKMY1	-0.09	0.03	-2.71	0.00666	0.127
CERAD	IN_PVALB_CHC	ANKMY1	-0.11	0.05	-2.17	0.0298	0.254
CERAD	IN_SST	ANKMY1	-0.11	0.04	-2.71	0.00665	0.137
CERAD	IN_VIP	ANKMY1	-0.08	0.03	-2.38	0.0174	0.104
CERAD	Micro	ANKMY1	-0.03	0.03	-1.16	0.248	0.536
CERAD	OPC	ANKMY1	-0.05	0.03	-1.65	0.0986	0.436
CERAD	Oligo	ANKMY1	-0.01	0.02	-0.46	0.645	0.796
CERAD	PC	ANKMY1	-0.16	0.16	-0.96	0.337	0.848
CERAD	PVM	ANKMY1	-0.11	0.23	-0.49	0.621	0.966
CERAD	Astro	ANKMY2	0.07	0.02	3.27	0.00108	0.00953
CERAD	EN_L2_3_IT	ANKMY2	0.05	0.02	2.67	0.00749	0.0558
CERAD	EN_L3_5_IT_1	ANKMY2	0.05	0.03	1.93	0.0537	0.245
CERAD	EN_L3_5_IT_2	ANKMY2	0.09	0.02	4.05	5.21e-05	0.00173
CERAD	EN_L3_5_IT_3	ANKMY2	0.05	0.02	2.16	0.0306	0.125
CERAD	EN_L5_6_NP	ANKMY2	0.03	0.04	0.67	0.501	0.862
CERAD	EN_L5_ET	ANKMY2	0.51	0.19	2.70	0.00698	0.553
CERAD	EN_L6B	ANKMY2	0.02	0.04	0.44	0.662	0.879
CERAD	EN_L6_CT	ANKMY2	-0.03	0.03	-0.98	0.326	0.653
CERAD	EN_L6_IT_1	ANKMY2	0.07	0.03	2.25	0.0247	0.213
CERAD	EN_L6_IT_2	ANKMY2	0.08	0.05	1.61	0.107	0.469
CERAD	IN_ADARB2	ANKMY2	0.02	0.03	0.53	0.599	0.851
CERAD	IN_LAMP5_LHX6	ANKMY2	-0.02	0.03	-0.51	0.61	0.865
CERAD	IN_LAMP5_RELN	ANKMY2	0.02	0.03	0.58	0.561	0.852
CERAD	IN_PVALB	ANKMY2	0.04	0.02	2.09	0.0363	0.301
CERAD	IN_PVALB_CHC	ANKMY2	0.07	0.04	1.77	0.0772	0.414
CERAD	IN_SST	ANKMY2	0.04	0.03	1.54	0.125	0.491
CERAD	IN_VIP	ANKMY2	0.02	0.02	0.96	0.34	0.585
CERAD	Micro	ANKMY2	0.06	0.04	1.66	0.0962	0.314
CERAD	OPC	ANKMY2	0.03	0.02	1.11	0.267	0.635
CERAD	Oligo	ANKMY2	0.03	0.02	1.70	0.0898	0.235
CERAD	PC	ANKMY2	0.02	0.14	0.12	0.901	0.984
CERAD	Astro	ANKRA2	0.04	0.02	1.50	0.133	0.29
CERAD	EN_L2_3_IT	ANKRA2	0.03	0.02	1.26	0.208	0.439
CERAD	EN_L3_5_IT_1	ANKRA2	0.01	0.04	0.28	0.777	0.911
CERAD	EN_L3_5_IT_2	ANKRA2	0.05	0.03	1.47	0.142	0.371
CERAD	EN_L3_5_IT_3	ANKRA2	0.10	0.03	3.23	0.00124	0.0134
CERAD	EN_L5_6_NP	ANKRA2	-0.03	0.05	-0.58	0.565	0.889
CERAD	EN_L6B	ANKRA2	0.04	0.05	0.65	0.514	0.805
CERAD	EN_L6_CT	ANKRA2	0.04	0.05	0.82	0.413	0.721
CERAD	EN_L6_IT_1	ANKRA2	0.06	0.04	1.41	0.159	0.511
CERAD	EN_L6_IT_2	ANKRA2	0.01	0.06	0.10	0.924	0.978
CERAD	Endo	ANKRA2	-0.26	0.16	-1.70	0.0897	0.438
CERAD	IN_ADARB2	ANKRA2	0.01	0.04	0.22	0.828	0.944
CERAD	IN_LAMP5_LHX6	ANKRA2	0.04	0.06	0.70	0.482	0.793
CERAD	IN_LAMP5_RELN	ANKRA2	0.07	0.05	1.47	0.141	0.533
CERAD	IN_PVALB	ANKRA2	0.03	0.03	1.04	0.3	0.699
CERAD	IN_PVALB_CHC	ANKRA2	-0.04	0.06	-0.59	0.556	0.851
CERAD	IN_SST	ANKRA2	0.04	0.04	1.05	0.292	0.674
CERAD	IN_VIP	ANKRA2	-0.00	0.03	-0.03	0.975	0.989
CERAD	Micro	ANKRA2	0.06	0.05	1.22	0.224	0.507
CERAD	OPC	ANKRA2	-0.02	0.03	-0.81	0.421	0.747
CERAD	Oligo	ANKRA2	0.01	0.02	0.78	0.434	0.637
CERAD	PC	ANKRA2	0.01	0.16	0.09	0.928	0.989
CERAD	Astro	ANKRD10	0.01	0.02	0.49	0.623	0.773
CERAD	EN_L2_3_IT	ANKRD10	0.04	0.02	2.32	0.0202	0.106
CERAD	EN_L3_5_IT_1	ANKRD10	0.01	0.02	0.56	0.575	0.806
CERAD	EN_L3_5_IT_2	ANKRD10	0.02	0.02	0.91	0.365	0.627
CERAD	EN_L3_5_IT_3	ANKRD10	-0.02	0.02	-0.91	0.361	0.587
CERAD	EN_L5_6_NP	ANKRD10	0.01	0.03	0.49	0.624	0.907
CERAD	EN_L5_ET	ANKRD10	-0.26	0.21	-1.27	0.205	0.999
CERAD	EN_L6B	ANKRD10	0.06	0.03	2.14	0.0326	0.23
CERAD	EN_L6_CT	ANKRD10	-0.01	0.03	-0.59	0.556	0.815
CERAD	EN_L6_IT_1	ANKRD10	0.01	0.02	0.46	0.644	0.874
CERAD	EN_L6_IT_2	ANKRD10	0.08	0.03	2.75	0.00602	0.14
CERAD	Endo	ANKRD10	0.00	0.04	0.01	0.993	0.997
CERAD	IN_ADARB2	ANKRD10	-0.08	0.03	-3.02	0.00257	0.076
CERAD	IN_LAMP5_LHX6	ANKRD10	-0.03	0.03	-1.31	0.189	0.557
CERAD	IN_LAMP5_RELN	ANKRD10	-0.01	0.02	-0.32	0.745	0.924
CERAD	IN_PVALB	ANKRD10	-0.02	0.02	-1.13	0.257	0.664
CERAD	IN_PVALB_CHC	ANKRD10	-0.02	0.03	-0.63	0.529	0.839
CERAD	IN_SST	ANKRD10	-0.01	0.02	-0.24	0.806	0.935
CERAD	IN_VIP	ANKRD10	-0.04	0.02	-2.23	0.0256	0.132
CERAD	Micro	ANKRD10	0.03	0.02	1.67	0.0948	0.311
CERAD	OPC	ANKRD10	0.01	0.03	0.28	0.782	0.927
CERAD	Oligo	ANKRD10	-0.01	0.02	-0.79	0.432	0.636
CERAD	PC	ANKRD10	-0.01	0.04	-0.35	0.723	0.959
CERAD	PVM	ANKRD10	0.05	0.06	0.82	0.414	0.896
CERAD	SMC	ANKRD10	-0.01	0.10	-0.09	0.93	0.997
CERAD	VLMC	ANKRD10	-0.04	0.05	-0.92	0.356	0.737
CERAD	Adaptive	ANKRD11	-0.05	0.07	-0.63	0.526	0.93
CERAD	Astro	ANKRD11	-0.00	0.02	-0.07	0.948	0.973
CERAD	EN_L2_3_IT	ANKRD11	0.03	0.02	1.63	0.104	0.289
CERAD	EN_L3_5_IT_1	ANKRD11	0.02	0.02	0.85	0.396	0.68
CERAD	EN_L3_5_IT_2	ANKRD11	0.01	0.02	0.78	0.436	0.683
CERAD	EN_L3_5_IT_3	ANKRD11	0.01	0.02	0.31	0.754	0.874
CERAD	EN_L5_6_NP	ANKRD11	0.01	0.03	0.42	0.672	0.925
CERAD	EN_L5_ET	ANKRD11	0.03	0.18	0.16	0.871	0.999
CERAD	EN_L6B	ANKRD11	-0.01	0.02	-0.42	0.677	0.884
CERAD	EN_L6_CT	ANKRD11	-0.01	0.02	-0.32	0.752	0.907
CERAD	EN_L6_IT_1	ANKRD11	-0.01	0.02	-0.60	0.548	0.825
CERAD	EN_L6_IT_2	ANKRD11	0.02	0.03	0.84	0.402	0.777
CERAD	Endo	ANKRD11	0.00	0.05	0.01	0.991	0.997
CERAD	IN_ADARB2	ANKRD11	0.01	0.02	0.44	0.659	0.877
CERAD	IN_LAMP5_LHX6	ANKRD11	0.04	0.02	1.77	0.0765	0.382
CERAD	IN_LAMP5_RELN	ANKRD11	0.03	0.02	1.71	0.0875	0.446
CERAD	IN_PVALB	ANKRD11	0.01	0.02	0.38	0.703	0.912
CERAD	IN_PVALB_CHC	ANKRD11	0.01	0.03	0.53	0.596	0.87
CERAD	IN_SST	ANKRD11	-0.00	0.02	-0.14	0.886	0.965
CERAD	IN_VIP	ANKRD11	0.01	0.01	0.66	0.511	0.726
CERAD	Micro	ANKRD11	-0.03	0.02	-1.20	0.229	0.514
CERAD	OPC	ANKRD11	-0.04	0.02	-2.07	0.0382	0.301
CERAD	Oligo	ANKRD11	0.02	0.02	1.48	0.138	0.313
CERAD	PC	ANKRD11	-0.02	0.04	-0.46	0.644	0.944
CERAD	PVM	ANKRD11	-0.00	0.06	-0.04	0.967	0.999
CERAD	SMC	ANKRD11	-0.10	0.09	-1.05	0.294	0.932
CERAD	VLMC	ANKRD11	0.03	0.05	0.54	0.587	0.871
CERAD	Adaptive	ANKRD12	0.08	0.08	1.03	0.304	0.831
CERAD	Astro	ANKRD12	0.04	0.02	1.64	0.102	0.243
CERAD	EN_L2_3_IT	ANKRD12	0.10	0.02	5.74	9.27e-09	4.17e-06
CERAD	EN_L3_5_IT_1	ANKRD12	0.06	0.02	2.89	0.0038	0.0548
CERAD	EN_L3_5_IT_2	ANKRD12	0.05	0.02	2.64	0.00833	0.0636
CERAD	EN_L3_5_IT_3	ANKRD12	0.10	0.02	5.86	4.58e-09	7.44e-07
CERAD	EN_L5_6_NP	ANKRD12	0.08	0.03	3.03	0.00241	0.133
CERAD	EN_L5_ET	ANKRD12	0.15	0.21	0.69	0.492	0.999
CERAD	EN_L6B	ANKRD12	0.05	0.03	1.99	0.0464	0.276
CERAD	EN_L6_CT	ANKRD12	0.06	0.03	2.33	0.02	0.146
CERAD	EN_L6_IT_1	ANKRD12	0.09	0.02	3.63	0.000285	0.0153
CERAD	EN_L6_IT_2	ANKRD12	0.01	0.03	0.20	0.842	0.954
CERAD	Endo	ANKRD12	0.07	0.05	1.45	0.148	0.535
CERAD	IN_ADARB2	ANKRD12	0.05	0.02	2.13	0.0334	0.254
CERAD	IN_LAMP5_LHX6	ANKRD12	0.01	0.03	0.52	0.602	0.86
CERAD	IN_LAMP5_RELN	ANKRD12	0.02	0.02	0.93	0.353	0.731
CERAD	IN_PVALB	ANKRD12	0.02	0.02	1.25	0.213	0.618
CERAD	IN_PVALB_CHC	ANKRD12	0.05	0.03	1.76	0.0776	0.415
CERAD	IN_SST	ANKRD12	0.03	0.02	1.45	0.147	0.522
CERAD	IN_VIP	ANKRD12	0.02	0.02	1.27	0.205	0.443
CERAD	Micro	ANKRD12	0.01	0.02	0.50	0.62	0.833
CERAD	OPC	ANKRD12	-0.00	0.02	-0.24	0.812	0.937
CERAD	Oligo	ANKRD12	0.05	0.02	2.97	0.00295	0.024
CERAD	PC	ANKRD12	-0.01	0.05	-0.13	0.894	0.982
CERAD	PVM	ANKRD12	0.01	0.06	0.17	0.866	0.992
CERAD	SMC	ANKRD12	-0.11	0.20	-0.55	0.585	0.979
CERAD	VLMC	ANKRD12	0.04	0.06	0.62	0.537	0.845
CERAD	Astro	ANKRD13A	-0.01	0.02	-0.27	0.787	0.883
CERAD	EN_L2_3_IT	ANKRD13A	0.03	0.02	1.45	0.148	0.358
CERAD	EN_L3_5_IT_1	ANKRD13A	-0.00	0.03	-0.11	0.91	0.966
CERAD	EN_L3_5_IT_2	ANKRD13A	0.05	0.02	1.90	0.057	0.22
CERAD	EN_L3_5_IT_3	ANKRD13A	0.02	0.02	0.86	0.39	0.612
CERAD	EN_L5_6_NP	ANKRD13A	0.10	0.04	2.23	0.0258	0.332
CERAD	EN_L5_ET	ANKRD13A	0.17	0.39	0.43	0.666	0.999
CERAD	EN_L6B	ANKRD13A	0.21	0.05	4.15	3.34e-05	0.00323
CERAD	EN_L6_CT	ANKRD13A	0.05	0.04	1.42	0.154	0.459
CERAD	EN_L6_IT_1	ANKRD13A	0.04	0.03	1.33	0.184	0.546
CERAD	EN_L6_IT_2	ANKRD13A	0.06	0.04	1.52	0.13	0.513
CERAD	Endo	ANKRD13A	0.12	0.13	0.89	0.373	0.74
CERAD	IN_ADARB2	ANKRD13A	0.05	0.04	1.48	0.14	0.475
CERAD	IN_LAMP5_LHX6	ANKRD13A	-0.12	0.03	-3.69	0.000227	0.0207
CERAD	IN_LAMP5_RELN	ANKRD13A	0.01	0.04	0.15	0.879	0.966
CERAD	IN_PVALB	ANKRD13A	0.04	0.02	1.66	0.0959	0.452
CERAD	IN_PVALB_CHC	ANKRD13A	0.11	0.05	2.36	0.0184	0.198
CERAD	IN_SST	ANKRD13A	-0.01	0.03	-0.43	0.67	0.886
CERAD	IN_VIP	ANKRD13A	0.03	0.02	1.52	0.128	0.34
CERAD	Micro	ANKRD13A	-0.12	0.03	-4.17	3.07e-05	0.000953
CERAD	OPC	ANKRD13A	-0.01	0.02	-0.52	0.606	0.852
CERAD	Oligo	ANKRD13A	-0.05	0.02	-2.67	0.00752	0.0453
CERAD	Adaptive	ANKRD13C	0.14	0.12	1.15	0.252	0.82
CERAD	Astro	ANKRD13C	-0.04	0.02	-2.02	0.0437	0.137
CERAD	EN_L2_3_IT	ANKRD13C	0.01	0.01	0.45	0.653	0.817
CERAD	EN_L3_5_IT_1	ANKRD13C	-0.02	0.02	-0.93	0.351	0.642
CERAD	EN_L3_5_IT_2	ANKRD13C	0.02	0.02	1.52	0.129	0.353
CERAD	EN_L3_5_IT_3	ANKRD13C	0.02	0.02	1.48	0.138	0.331
CERAD	EN_L5_6_NP	ANKRD13C	-0.03	0.03	-1.25	0.212	0.676
CERAD	EN_L5_ET	ANKRD13C	-0.04	0.19	-0.23	0.816	0.999
CERAD	EN_L6B	ANKRD13C	0.01	0.02	0.33	0.738	0.908
CERAD	EN_L6_CT	ANKRD13C	0.01	0.02	0.44	0.659	0.868
CERAD	EN_L6_IT_1	ANKRD13C	0.00	0.02	0.23	0.818	0.946
CERAD	EN_L6_IT_2	ANKRD13C	-0.01	0.03	-0.42	0.674	0.9
CERAD	Endo	ANKRD13C	-0.02	0.05	-0.46	0.643	0.882
CERAD	IN_ADARB2	ANKRD13C	0.01	0.02	0.68	0.499	0.79
CERAD	IN_LAMP5_LHX6	ANKRD13C	0.00	0.02	0.18	0.857	0.96
CERAD	IN_LAMP5_RELN	ANKRD13C	0.02	0.02	1.18	0.24	0.645
CERAD	IN_PVALB	ANKRD13C	0.01	0.02	0.52	0.6	0.876
CERAD	IN_PVALB_CHC	ANKRD13C	0.03	0.02	1.19	0.236	0.653
CERAD	IN_SST	ANKRD13C	0.03	0.02	1.85	0.0646	0.376
CERAD	IN_VIP	ANKRD13C	0.01	0.01	0.59	0.554	0.755
CERAD	Micro	ANKRD13C	-0.02	0.02	-0.91	0.36	0.648
CERAD	OPC	ANKRD13C	0.00	0.02	0.09	0.927	0.977
CERAD	Oligo	ANKRD13C	-0.02	0.02	-1.49	0.136	0.31
CERAD	PC	ANKRD13C	-0.06	0.05	-1.06	0.291	0.835
CERAD	PVM	ANKRD13C	0.05	0.07	0.61	0.545	0.955
CERAD	SMC	ANKRD13C	0.20	0.13	1.57	0.117	0.917
CERAD	VLMC	ANKRD13C	0.06	0.05	1.14	0.252	0.649
CERAD	Astro	ANKRD13D	0.06	0.02	2.37	0.0179	0.0739
CERAD	EN_L2_3_IT	ANKRD13D	0.03	0.02	1.48	0.139	0.345
CERAD	EN_L3_5_IT_1	ANKRD13D	0.00	0.03	0.08	0.935	0.976
CERAD	EN_L3_5_IT_2	ANKRD13D	0.01	0.02	0.36	0.716	0.863
CERAD	EN_L3_5_IT_3	ANKRD13D	0.03	0.02	1.24	0.216	0.432
CERAD	EN_L5_6_NP	ANKRD13D	-0.02	0.04	-0.40	0.689	0.931
CERAD	EN_L5_ET	ANKRD13D	-0.15	0.31	-0.49	0.627	0.999
CERAD	EN_L6B	ANKRD13D	-0.04	0.04	-1.09	0.275	0.63
CERAD	EN_L6_CT	ANKRD13D	-0.02	0.04	-0.61	0.541	0.806
CERAD	EN_L6_IT_1	ANKRD13D	0.02	0.03	0.64	0.523	0.814
CERAD	EN_L6_IT_2	ANKRD13D	-0.03	0.05	-0.59	0.557	0.853
CERAD	Endo	ANKRD13D	0.13	0.16	0.81	0.417	0.77
CERAD	IN_ADARB2	ANKRD13D	0.04	0.04	1.16	0.245	0.599
CERAD	IN_LAMP5_LHX6	ANKRD13D	0.03	0.04	0.67	0.506	0.808
CERAD	IN_LAMP5_RELN	ANKRD13D	-0.01	0.03	-0.43	0.667	0.9
CERAD	IN_PVALB	ANKRD13D	0.03	0.02	1.34	0.18	0.58
CERAD	IN_PVALB_CHC	ANKRD13D	0.01	0.04	0.15	0.879	0.972
CERAD	IN_SST	ANKRD13D	0.04	0.03	1.34	0.179	0.563
CERAD	IN_VIP	ANKRD13D	0.01	0.02	0.60	0.548	0.752
CERAD	Micro	ANKRD13D	-0.01	0.02	-0.47	0.635	0.842
CERAD	OPC	ANKRD13D	0.00	0.03	0.12	0.904	0.97
CERAD	Oligo	ANKRD13D	0.03	0.02	1.49	0.136	0.309
CERAD	PC	ANKRD13D	-0.18	0.14	-1.27	0.203	0.783
CERAD	PVM	ANKRD13D	-0.06	0.23	-0.24	0.811	0.988
CERAD	Astro	ANKRD16	0.04	0.02	1.70	0.0882	0.222
CERAD	EN_L2_3_IT	ANKRD16	0.01	0.02	0.64	0.525	0.73
CERAD	EN_L3_5_IT_1	ANKRD16	0.06	0.03	1.98	0.0475	0.229
CERAD	EN_L3_5_IT_2	ANKRD16	0.03	0.02	1.39	0.166	0.404
CERAD	EN_L3_5_IT_3	ANKRD16	0.10	0.03	3.82	0.000132	0.00253
CERAD	EN_L5_6_NP	ANKRD16	0.04	0.04	1.03	0.301	0.746
CERAD	EN_L5_ET	ANKRD16	-0.05	0.27	-0.20	0.841	0.999
CERAD	EN_L6B	ANKRD16	0.07	0.04	1.81	0.0711	0.339
CERAD	EN_L6_CT	ANKRD16	-0.00	0.03	-0.02	0.986	0.995
CERAD	EN_L6_IT_1	ANKRD16	0.05	0.03	1.68	0.093	0.405
CERAD	EN_L6_IT_2	ANKRD16	0.03	0.04	0.82	0.413	0.783
CERAD	IN_ADARB2	ANKRD16	-0.00	0.03	-0.03	0.978	0.994
CERAD	IN_LAMP5_LHX6	ANKRD16	0.06	0.03	1.68	0.0932	0.414
CERAD	IN_LAMP5_RELN	ANKRD16	0.04	0.03	1.18	0.238	0.644
CERAD	IN_PVALB	ANKRD16	0.05	0.02	2.26	0.0236	0.243
CERAD	IN_PVALB_CHC	ANKRD16	0.02	0.04	0.39	0.698	0.913
CERAD	IN_SST	ANKRD16	0.05	0.03	1.79	0.074	0.401
CERAD	IN_VIP	ANKRD16	0.02	0.02	0.77	0.444	0.676
CERAD	Micro	ANKRD16	0.01	0.05	0.13	0.896	0.964
CERAD	OPC	ANKRD16	-0.03	0.03	-1.19	0.236	0.607
CERAD	Oligo	ANKRD16	0.02	0.02	0.89	0.372	0.583
CERAD	Adaptive	ANKRD17	-0.00	0.07	-0.01	0.995	0.997
CERAD	Astro	ANKRD17	0.00	0.02	0.02	0.986	0.993
CERAD	EN_L2_3_IT	ANKRD17	0.04	0.01	2.96	0.00307	0.0314
CERAD	EN_L3_5_IT_1	ANKRD17	0.03	0.02	2.16	0.0306	0.178
CERAD	EN_L3_5_IT_2	ANKRD17	0.03	0.01	2.45	0.0142	0.089
CERAD	EN_L3_5_IT_3	ANKRD17	0.06	0.02	3.80	0.000145	0.00273
CERAD	EN_L5_6_NP	ANKRD17	0.02	0.02	1.14	0.253	0.71
CERAD	EN_L5_ET	ANKRD17	0.03	0.17	0.19	0.848	0.999
CERAD	EN_L6B	ANKRD17	0.05	0.02	2.40	0.0164	0.156
CERAD	EN_L6_CT	ANKRD17	0.03	0.02	1.71	0.0881	0.338
CERAD	EN_L6_IT_1	ANKRD17	0.06	0.02	3.13	0.00177	0.0469
CERAD	EN_L6_IT_2	ANKRD17	0.07	0.02	2.89	0.0038	0.113
CERAD	Endo	ANKRD17	0.11	0.04	2.71	0.00671	0.133
CERAD	IN_ADARB2	ANKRD17	-0.00	0.02	-0.24	0.813	0.938
CERAD	IN_LAMP5_LHX6	ANKRD17	0.05	0.02	2.56	0.0104	0.151
CERAD	IN_LAMP5_RELN	ANKRD17	0.04	0.02	2.13	0.0334	0.294
CERAD	IN_PVALB	ANKRD17	0.03	0.01	2.37	0.0179	0.213
CERAD	IN_PVALB_CHC	ANKRD17	0.05	0.02	2.78	0.00538	0.0989
CERAD	IN_SST	ANKRD17	0.02	0.01	1.55	0.121	0.486
CERAD	IN_VIP	ANKRD17	0.03	0.01	2.77	0.00567	0.051
CERAD	Micro	ANKRD17	0.03	0.02	1.76	0.0789	0.28
CERAD	OPC	ANKRD17	0.01	0.02	0.72	0.47	0.775
CERAD	Oligo	ANKRD17	-0.01	0.01	-0.63	0.527	0.711
CERAD	PC	ANKRD17	0.08	0.04	2.20	0.0281	0.553
CERAD	PVM	ANKRD17	0.05	0.05	1.12	0.263	0.832
CERAD	SMC	ANKRD17	-0.11	0.09	-1.28	0.201	0.932
CERAD	VLMC	ANKRD17	0.03	0.04	0.88	0.378	0.753
CERAD	Astro	ANKRD18A	-0.00	0.05	-0.01	0.99	0.994
CERAD	EN_L2_3_IT	ANKRD18A	-0.01	0.05	-0.20	0.841	0.925
CERAD	EN_L3_5_IT_1	ANKRD18A	-0.11	0.08	-1.33	0.182	0.463
CERAD	EN_L3_5_IT_2	ANKRD18A	-0.02	0.05	-0.48	0.631	0.815
CERAD	EN_L3_5_IT_3	ANKRD18A	-0.01	0.04	-0.29	0.774	0.886
CERAD	EN_L5_6_NP	ANKRD18A	-0.09	0.04	-2.32	0.0205	0.308
CERAD	EN_L5_ET	ANKRD18A	-0.37	0.25	-1.45	0.146	0.983
CERAD	EN_L6B	ANKRD18A	-0.11	0.07	-1.64	0.101	0.4
CERAD	EN_L6_CT	ANKRD18A	-0.07	0.03	-2.23	0.0254	0.167
CERAD	EN_L6_IT_1	ANKRD18A	0.03	0.06	0.47	0.636	0.871
CERAD	EN_L6_IT_2	ANKRD18A	0.04	0.07	0.54	0.593	0.868
CERAD	IN_PVALB	ANKRD18A	-0.04	0.03	-1.40	0.161	0.559
CERAD	IN_PVALB_CHC	ANKRD18A	-0.05	0.06	-0.74	0.46	0.808
CERAD	IN_SST	ANKRD18A	-0.04	0.04	-1.00	0.316	0.692
CERAD	IN_VIP	ANKRD18A	-0.07	0.04	-1.84	0.0653	0.231
CERAD	OPC	ANKRD18A	-0.16	0.05	-3.30	0.000967	0.0628
CERAD	Oligo	ANKRD18A	0.04	0.07	0.57	0.567	0.741
CERAD	Astro	ANKRD18B	0.06	0.07	0.77	0.444	0.635
CERAD	EN_L2_3_IT	ANKRD18B	0.03	0.03	1.06	0.288	0.526
CERAD	EN_L3_5_IT_1	ANKRD18B	0.08	0.04	2.32	0.0203	0.142
CERAD	EN_L3_5_IT_2	ANKRD18B	0.05	0.03	1.50	0.134	0.359
CERAD	EN_L3_5_IT_3	ANKRD18B	0.00	0.03	0.12	0.904	0.956
CERAD	EN_L5_6_NP	ANKRD18B	-0.06	0.07	-0.78	0.435	0.835
CERAD	EN_L6_CT	ANKRD18B	0.15	0.08	1.81	0.0703	0.298
CERAD	EN_L6_IT_1	ANKRD18B	0.10	0.09	1.13	0.26	0.623
CERAD	EN_L6_IT_2	ANKRD18B	0.21	0.10	2.12	0.0339	0.3
CERAD	IN_ADARB2	ANKRD18B	-0.14	0.07	-2.17	0.0297	0.242
CERAD	IN_PVALB	ANKRD18B	0.03	0.07	0.42	0.677	0.904
CERAD	IN_SST	ANKRD18B	0.00	0.07	0.06	0.949	0.985
CERAD	IN_VIP	ANKRD18B	-0.01	0.04	-0.40	0.687	0.838
CERAD	OPC	ANKRD18B	-0.01	0.08	-0.15	0.878	0.961
CERAD	Oligo	ANKRD18B	-0.00	0.05	-0.09	0.925	0.961
CERAD	Astro	ANKRD2	0.25	0.25	1.01	0.313	0.51
CERAD	EN_L2_3_IT	ANKRD2	0.06	0.06	1.04	0.3	0.539
CERAD	EN_L3_5_IT_2	ANKRD2	0.19	0.21	0.89	0.375	0.636
CERAD	EN_L3_5_IT_3	ANKRD2	0.24	0.16	1.48	0.138	0.33
CERAD	IN_PVALB	ANKRD2	-0.06	0.18	-0.34	0.733	0.924
CERAD	Astro	ANKRD20A1	-0.11	0.08	-1.41	0.159	0.327
CERAD	EN_L2_3_IT	ANKRD20A1	-0.02	0.03	-0.65	0.518	0.726
CERAD	EN_L3_5_IT_1	ANKRD20A1	0.02	0.05	0.37	0.715	0.882
CERAD	EN_L3_5_IT_2	ANKRD20A1	0.01	0.04	0.27	0.783	0.9
CERAD	EN_L3_5_IT_3	ANKRD20A1	0.02	0.03	0.58	0.564	0.754
CERAD	EN_L5_6_NP	ANKRD20A1	-0.04	0.05	-0.81	0.418	0.825
CERAD	EN_L6B	ANKRD20A1	0.05	0.06	0.89	0.372	0.712
CERAD	EN_L6_CT	ANKRD20A1	-0.07	0.04	-1.67	0.0943	0.35
CERAD	EN_L6_IT_1	ANKRD20A1	0.05	0.05	0.95	0.34	0.694
CERAD	EN_L6_IT_2	ANKRD20A1	0.09	0.07	1.20	0.23	0.64
CERAD	IN_ADARB2	ANKRD20A1	-0.04	0.06	-0.67	0.505	0.794
CERAD	IN_LAMP5_RELN	ANKRD20A1	-0.02	0.06	-0.30	0.761	0.93
CERAD	IN_PVALB	ANKRD20A1	-0.03	0.04	-0.77	0.441	0.792
CERAD	IN_PVALB_CHC	ANKRD20A1	0.02	0.17	0.11	0.911	0.979
CERAD	IN_SST	ANKRD20A1	-0.05	0.04	-1.10	0.272	0.66
CERAD	IN_VIP	ANKRD20A1	-0.06	0.04	-1.44	0.151	0.374
CERAD	OPC	ANKRD20A1	0.10	0.06	1.63	0.104	0.443
CERAD	Oligo	ANKRD20A1	0.06	0.07	0.88	0.376	0.587
CERAD	Astro	ANKRD20A3P	-0.01	0.09	-0.12	0.905	0.951
CERAD	EN_L2_3_IT	ANKRD20A3P	0.04	0.04	1.04	0.3	0.538
CERAD	EN_L3_5_IT_1	ANKRD20A3P	-0.08	0.06	-1.21	0.227	0.518
CERAD	EN_L3_5_IT_2	ANKRD20A3P	0.05	0.05	1.12	0.264	0.527
CERAD	EN_L3_5_IT_3	ANKRD20A3P	0.00	0.05	0.09	0.928	0.967
CERAD	EN_L5_6_NP	ANKRD20A3P	0.28	0.16	1.74	0.0822	0.502
CERAD	EN_L6B	ANKRD20A3P	0.41	0.18	2.27	0.0234	0.191
CERAD	EN_L6_CT	ANKRD20A3P	0.10	0.06	1.52	0.13	0.418
CERAD	EN_L6_IT_1	ANKRD20A3P	0.13	0.06	2.18	0.0293	0.232
CERAD	IN_PVALB	ANKRD20A3P	0.03	0.05	0.56	0.573	0.863
CERAD	IN_SST	ANKRD20A3P	0.02	0.06	0.31	0.758	0.918
CERAD	IN_VIP	ANKRD20A3P	-0.03	0.05	-0.54	0.588	0.78
CERAD	OPC	ANKRD20A3P	0.02	0.06	0.29	0.771	0.923
CERAD	Oligo	ANKRD20A3P	0.06	0.09	0.60	0.552	0.729
CERAD	Astro	ANKRD20A4P	0.06	0.12	0.55	0.586	0.746
CERAD	EN_L2_3_IT	ANKRD20A4P	0.11	0.06	1.65	0.0981	0.279
CERAD	EN_L3_5_IT_1	ANKRD20A4P	0.12	0.09	1.41	0.16	0.433
CERAD	EN_L3_5_IT_2	ANKRD20A4P	0.14	0.07	1.93	0.0541	0.213
CERAD	EN_L3_5_IT_3	ANKRD20A4P	0.11	0.07	1.53	0.127	0.314
CERAD	EN_L5_6_NP	ANKRD20A4P	0.16	0.09	1.83	0.0665	0.468
CERAD	EN_L6B	ANKRD20A4P	-0.05	0.08	-0.62	0.537	0.82
CERAD	EN_L6_CT	ANKRD20A4P	0.09	0.07	1.18	0.237	0.566
CERAD	EN_L6_IT_1	ANKRD20A4P	0.12	0.08	1.42	0.157	0.506
CERAD	EN_L6_IT_2	ANKRD20A4P	0.14	0.10	1.38	0.166	0.564
CERAD	IN_LAMP5_RELN	ANKRD20A4P	-0.12	0.09	-1.40	0.162	0.56
CERAD	IN_PVALB	ANKRD20A4P	0.06	0.08	0.80	0.425	0.781
CERAD	IN_PVALB_CHC	ANKRD20A4P	0.05	0.11	0.45	0.65	0.896
CERAD	IN_SST	ANKRD20A4P	0.09	0.08	1.03	0.305	0.682
CERAD	IN_VIP	ANKRD20A4P	0.03	0.07	0.39	0.699	0.845
CERAD	OPC	ANKRD20A4P	0.13	0.08	1.73	0.0845	0.415
CERAD	Oligo	ANKRD20A4P	0.19	0.10	1.90	0.0577	0.175
CERAD	Micro	ANKRD22	0.03	0.11	0.28	0.776	0.911
CERAD	Astro	ANKRD23	-0.02	0.03	-0.79	0.43	0.623
CERAD	EN_L2_3_IT	ANKRD23	0.02	0.02	1.07	0.283	0.521
CERAD	EN_L3_5_IT_1	ANKRD23	0.02	0.03	0.53	0.595	0.819
CERAD	EN_L3_5_IT_2	ANKRD23	0.03	0.02	1.42	0.157	0.391
CERAD	EN_L3_5_IT_3	ANKRD23	0.05	0.02	2.28	0.0223	0.101
CERAD	EN_L5_6_NP	ANKRD23	0.13	0.04	2.94	0.00332	0.15
CERAD	EN_L5_ET	ANKRD23	-0.80	0.29	-2.80	0.00508	0.516
CERAD	EN_L6B	ANKRD23	0.11	0.04	2.68	0.00746	0.1
CERAD	EN_L6_CT	ANKRD23	0.13	0.03	3.82	0.000135	0.0052
CERAD	EN_L6_IT_1	ANKRD23	0.04	0.03	1.16	0.246	0.608
CERAD	EN_L6_IT_2	ANKRD23	0.09	0.05	2.03	0.0419	0.33
CERAD	IN_ADARB2	ANKRD23	0.07	0.04	1.78	0.0746	0.36
CERAD	IN_LAMP5_LHX6	ANKRD23	-0.00	0.04	-0.07	0.943	0.986
CERAD	IN_LAMP5_RELN	ANKRD23	0.01	0.03	0.32	0.752	0.927
CERAD	IN_PVALB	ANKRD23	-0.00	0.02	-0.08	0.939	0.985
CERAD	IN_PVALB_CHC	ANKRD23	0.06	0.04	1.25	0.211	0.626
CERAD	IN_SST	ANKRD23	-0.03	0.03	-0.90	0.367	0.729
CERAD	IN_VIP	ANKRD23	-0.05	0.03	-1.80	0.0716	0.244
CERAD	Micro	ANKRD23	0.04	0.04	0.95	0.342	0.631
CERAD	OPC	ANKRD23	-0.02	0.03	-0.51	0.612	0.854
CERAD	Oligo	ANKRD23	0.00	0.02	0.21	0.833	0.91
CERAD	PC	ANKRD23	-0.09	0.15	-0.60	0.55	0.918
CERAD	Astro	ANKRD24	-0.08	0.03	-2.34	0.019	0.0769
CERAD	EN_L2_3_IT	ANKRD24	-0.06	0.02	-2.42	0.0154	0.089
CERAD	EN_L3_5_IT_1	ANKRD24	-0.04	0.03	-1.33	0.185	0.466
CERAD	EN_L3_5_IT_2	ANKRD24	-0.04	0.02	-1.53	0.127	0.35
CERAD	EN_L3_5_IT_3	ANKRD24	-0.07	0.02	-3.07	0.00216	0.0202
CERAD	EN_L5_6_NP	ANKRD24	-0.08	0.04	-2.09	0.0362	0.368
CERAD	EN_L5_ET	ANKRD24	-0.09	0.30	-0.31	0.76	0.999
CERAD	EN_L6B	ANKRD24	-0.22	0.05	-4.78	1.74e-06	0.000415
CERAD	EN_L6_CT	ANKRD24	-0.10	0.03	-3.11	0.00188	0.0325
CERAD	EN_L6_IT_1	ANKRD24	-0.09	0.03	-2.83	0.00459	0.0857
CERAD	EN_L6_IT_2	ANKRD24	-0.03	0.04	-0.69	0.493	0.83
CERAD	IN_ADARB2	ANKRD24	-0.03	0.04	-0.81	0.417	0.737
CERAD	IN_LAMP5_LHX6	ANKRD24	0.02	0.05	0.35	0.73	0.913
CERAD	IN_LAMP5_RELN	ANKRD24	-0.07	0.04	-1.84	0.0658	0.393
CERAD	IN_PVALB	ANKRD24	-0.07	0.02	-2.84	0.00453	0.102
CERAD	IN_PVALB_CHC	ANKRD24	-0.00	0.04	-0.01	0.991	0.998
CERAD	IN_SST	ANKRD24	-0.03	0.03	-0.97	0.332	0.703
CERAD	IN_VIP	ANKRD24	0.01	0.02	0.23	0.82	0.913
CERAD	Micro	ANKRD24	0.07	0.05	1.41	0.16	0.421
CERAD	OPC	ANKRD24	-0.01	0.04	-0.25	0.803	0.933
CERAD	Oligo	ANKRD24	-0.09	0.04	-2.39	0.017	0.0777
CERAD	Astro	ANKRD26	-0.03	0.02	-1.65	0.0988	0.239
CERAD	EN_L2_3_IT	ANKRD26	0.02	0.02	1.32	0.186	0.41
CERAD	EN_L3_5_IT_1	ANKRD26	0.04	0.02	1.85	0.0637	0.266
CERAD	EN_L3_5_IT_2	ANKRD26	0.06	0.02	3.39	0.000709	0.012
CERAD	EN_L3_5_IT_3	ANKRD26	0.00	0.02	0.08	0.935	0.97
CERAD	EN_L5_6_NP	ANKRD26	0.00	0.02	0.19	0.851	0.973
CERAD	EN_L5_ET	ANKRD26	-0.05	0.16	-0.31	0.755	0.999
CERAD	EN_L6B	ANKRD26	-0.00	0.02	-0.05	0.96	0.988
CERAD	EN_L6_CT	ANKRD26	-0.01	0.02	-0.32	0.749	0.905
CERAD	EN_L6_IT_1	ANKRD26	0.03	0.02	1.30	0.193	0.555
CERAD	EN_L6_IT_2	ANKRD26	0.01	0.03	0.47	0.636	0.887
CERAD	Endo	ANKRD26	-0.01	0.06	-0.17	0.868	0.964
CERAD	IN_ADARB2	ANKRD26	-0.03	0.02	-1.21	0.227	0.576
CERAD	IN_LAMP5_LHX6	ANKRD26	0.01	0.02	0.23	0.818	0.945
CERAD	IN_LAMP5_RELN	ANKRD26	0.00	0.02	0.03	0.972	0.993
CERAD	IN_PVALB	ANKRD26	0.04	0.02	1.95	0.0508	0.349
CERAD	IN_PVALB_CHC	ANKRD26	-0.00	0.02	-0.02	0.985	0.997
CERAD	IN_SST	ANKRD26	0.00	0.02	0.14	0.886	0.965
CERAD	IN_VIP	ANKRD26	0.02	0.02	0.94	0.347	0.591
CERAD	Micro	ANKRD26	0.07	0.03	2.54	0.011	0.0793
CERAD	OPC	ANKRD26	0.01	0.02	0.39	0.696	0.892
CERAD	Oligo	ANKRD26	-0.00	0.02	-0.02	0.983	0.991
CERAD	PC	ANKRD26	-0.04	0.06	-0.72	0.472	0.89
CERAD	PVM	ANKRD26	0.03	0.08	0.34	0.736	0.981
CERAD	SMC	ANKRD26	0.06	0.25	0.24	0.813	0.984
CERAD	VLMC	ANKRD26	0.01	0.05	0.27	0.789	0.944
CERAD	Astro	ANKRD27	0.02	0.02	1.03	0.303	0.5
CERAD	EN_L2_3_IT	ANKRD27	-0.00	0.02	-0.23	0.815	0.91
CERAD	EN_L3_5_IT_1	ANKRD27	0.00	0.03	0.08	0.936	0.976
CERAD	EN_L3_5_IT_2	ANKRD27	0.02	0.02	0.81	0.417	0.669
CERAD	EN_L3_5_IT_3	ANKRD27	-0.00	0.02	-0.07	0.945	0.975
CERAD	EN_L5_6_NP	ANKRD27	-0.02	0.03	-0.63	0.531	0.876
CERAD	EN_L5_ET	ANKRD27	0.35	0.30	1.16	0.247	0.999
CERAD	EN_L6B	ANKRD27	0.01	0.04	0.36	0.722	0.904
CERAD	EN_L6_CT	ANKRD27	0.04	0.03	1.24	0.216	0.545
CERAD	EN_L6_IT_1	ANKRD27	-0.03	0.03	-1.27	0.206	0.569
CERAD	EN_L6_IT_2	ANKRD27	-0.01	0.03	-0.32	0.746	0.929
CERAD	Endo	ANKRD27	-0.04	0.14	-0.29	0.77	0.927
CERAD	IN_ADARB2	ANKRD27	-0.02	0.03	-0.71	0.478	0.776
CERAD	IN_LAMP5_LHX6	ANKRD27	0.06	0.04	1.64	0.102	0.432
CERAD	IN_LAMP5_RELN	ANKRD27	0.01	0.04	0.33	0.738	0.922
CERAD	IN_PVALB	ANKRD27	0.04	0.02	1.41	0.158	0.555
CERAD	IN_PVALB_CHC	ANKRD27	-0.05	0.06	-0.88	0.378	0.758
CERAD	IN_SST	ANKRD27	0.00	0.03	0.07	0.942	0.983
CERAD	IN_VIP	ANKRD27	0.03	0.02	1.66	0.0975	0.29
CERAD	Micro	ANKRD27	-0.02	0.03	-0.60	0.548	0.788
CERAD	OPC	ANKRD27	-0.01	0.03	-0.23	0.814	0.938
CERAD	Oligo	ANKRD27	0.01	0.02	0.46	0.647	0.797
CERAD	PC	ANKRD27	-0.21	0.12	-1.75	0.0807	0.649
CERAD	Adaptive	ANKRD28	0.07	0.10	0.74	0.46	0.924
CERAD	Astro	ANKRD28	0.01	0.03	0.51	0.611	0.764
CERAD	EN_L2_3_IT	ANKRD28	-0.02	0.01	-1.47	0.142	0.35
CERAD	EN_L3_5_IT_1	ANKRD28	-0.01	0.02	-0.68	0.496	0.753
CERAD	EN_L3_5_IT_2	ANKRD28	-0.01	0.01	-0.82	0.41	0.663
CERAD	EN_L3_5_IT_3	ANKRD28	-0.05	0.02	-3.05	0.0023	0.0211
CERAD	EN_L5_6_NP	ANKRD28	0.03	0.03	1.12	0.262	0.713
CERAD	EN_L5_ET	ANKRD28	0.01	0.15	0.05	0.961	0.999
CERAD	EN_L6B	ANKRD28	-0.07	0.03	-2.51	0.012	0.131
CERAD	EN_L6_CT	ANKRD28	-0.05	0.02	-2.35	0.019	0.141
CERAD	EN_L6_IT_1	ANKRD28	-0.02	0.02	-1.19	0.234	0.598
CERAD	EN_L6_IT_2	ANKRD28	-0.01	0.03	-0.45	0.656	0.895
CERAD	Endo	ANKRD28	0.03	0.06	0.60	0.551	0.839
CERAD	IN_ADARB2	ANKRD28	-0.01	0.02	-0.37	0.71	0.897
CERAD	IN_LAMP5_LHX6	ANKRD28	0.08	0.03	2.86	0.00426	0.0958
CERAD	IN_LAMP5_RELN	ANKRD28	0.04	0.02	1.60	0.11	0.484
CERAD	IN_PVALB	ANKRD28	0.02	0.02	0.87	0.386	0.76
CERAD	IN_PVALB_CHC	ANKRD28	-0.02	0.02	-0.93	0.35	0.74
CERAD	IN_SST	ANKRD28	0.05	0.02	2.54	0.0112	0.172
CERAD	IN_VIP	ANKRD28	0.01	0.01	0.52	0.602	0.789
CERAD	Micro	ANKRD28	-0.03	0.04	-0.70	0.485	0.746
CERAD	OPC	ANKRD28	0.00	0.02	0.14	0.89	0.965
CERAD	Oligo	ANKRD28	0.03	0.02	1.56	0.119	0.285
CERAD	PC	ANKRD28	-0.11	0.16	-0.69	0.493	0.897
CERAD	SMC	ANKRD28	-0.03	0.15	-0.18	0.855	0.987
CERAD	VLMC	ANKRD28	0.20	0.08	2.53	0.0115	0.19
CERAD	Astro	ANKRD29	-0.09	0.03	-2.72	0.0066	0.0364
CERAD	EN_L2_3_IT	ANKRD29	-0.09	0.04	-2.06	0.0396	0.159
CERAD	EN_L3_5_IT_1	ANKRD29	-0.07	0.05	-1.53	0.125	0.383
CERAD	EN_L3_5_IT_2	ANKRD29	-0.16	0.04	-4.51	6.41e-06	0.00035
CERAD	EN_L3_5_IT_3	ANKRD29	-0.06	0.03	-2.00	0.046	0.163
CERAD	EN_L5_6_NP	ANKRD29	-0.07	0.05	-1.51	0.131	0.579
CERAD	EN_L5_ET	ANKRD29	0.45	0.29	1.56	0.119	0.983
CERAD	EN_L6B	ANKRD29	0.04	0.05	0.71	0.475	0.784
CERAD	EN_L6_CT	ANKRD29	-0.09	0.08	-1.18	0.239	0.567
CERAD	EN_L6_IT_1	ANKRD29	-0.02	0.05	-0.43	0.666	0.884
CERAD	EN_L6_IT_2	ANKRD29	-0.01	0.08	-0.13	0.894	0.969
CERAD	Endo	ANKRD29	-0.18	0.08	-2.25	0.0243	0.251
CERAD	IN_ADARB2	ANKRD29	-0.01	0.04	-0.23	0.819	0.942
CERAD	IN_LAMP5_RELN	ANKRD29	0.05	0.04	1.20	0.231	0.638
CERAD	IN_PVALB	ANKRD29	-0.01	0.02	-0.31	0.753	0.931
CERAD	IN_PVALB_CHC	ANKRD29	-0.01	0.03	-0.29	0.776	0.938
CERAD	IN_SST	ANKRD29	-0.04	0.06	-0.75	0.456	0.784
CERAD	IN_VIP	ANKRD29	-0.02	0.02	-0.90	0.371	0.614
CERAD	OPC	ANKRD29	-0.09	0.04	-2.19	0.0285	0.272
CERAD	Oligo	ANKRD29	-0.03	0.04	-0.74	0.457	0.657
CERAD	EN_L2_3_IT	ANKRD30A	-0.01	0.07	-0.17	0.866	0.939
CERAD	Oligo	ANKRD30A	-0.09	0.06	-1.48	0.139	0.314
CERAD	Astro	ANKRD30B	0.01	0.05	0.25	0.801	0.892
CERAD	EN_L2_3_IT	ANKRD30B	-0.04	0.05	-0.75	0.454	0.678
CERAD	EN_L3_5_IT_1	ANKRD30B	-0.08	0.09	-0.83	0.404	0.686
CERAD	EN_L3_5_IT_2	ANKRD30B	-0.03	0.05	-0.62	0.533	0.753
CERAD	EN_L3_5_IT_3	ANKRD30B	-0.17	0.06	-2.61	0.00906	0.0542
CERAD	EN_L5_6_NP	ANKRD30B	-0.06	0.05	-1.26	0.206	0.674
CERAD	EN_L6B	ANKRD30B	-0.14	0.07	-2.01	0.0447	0.272
CERAD	EN_L6_CT	ANKRD30B	0.16	0.27	0.61	0.542	0.806
CERAD	EN_L6_IT_1	ANKRD30B	-0.08	0.04	-2.06	0.0393	0.27
CERAD	EN_L6_IT_2	ANKRD30B	-0.02	0.05	-0.39	0.695	0.908
CERAD	IN_ADARB2	ANKRD30B	0.05	0.06	0.92	0.358	0.693
CERAD	IN_LAMP5_LHX6	ANKRD30B	0.03	0.06	0.53	0.594	0.855
CERAD	IN_LAMP5_RELN	ANKRD30B	-0.04	0.04	-1.04	0.299	0.693
CERAD	IN_PVALB	ANKRD30B	0.06	0.06	0.95	0.343	0.728
CERAD	IN_SST	ANKRD30B	0.02	0.06	0.29	0.775	0.923
CERAD	IN_VIP	ANKRD30B	0.00	0.04	0.05	0.961	0.983
CERAD	Oligo	ANKRD30B	-0.02	0.05	-0.38	0.704	0.836
CERAD	Astro	ANKRD30BL	-0.01	0.08	-0.17	0.864	0.928
CERAD	EN_L2_3_IT	ANKRD30BL	-0.01	0.04	-0.28	0.776	0.888
CERAD	EN_L3_5_IT_1	ANKRD30BL	-0.05	0.05	-0.94	0.348	0.64
CERAD	EN_L3_5_IT_2	ANKRD30BL	-0.07	0.05	-1.49	0.136	0.362
CERAD	EN_L3_5_IT_3	ANKRD30BL	-0.06	0.04	-1.34	0.181	0.387
CERAD	EN_L5_6_NP	ANKRD30BL	-0.04	0.05	-0.74	0.457	0.841
CERAD	EN_L5_ET	ANKRD30BL	0.41	0.21	1.93	0.0537	0.903
CERAD	EN_L6B	ANKRD30BL	-0.04	0.05	-0.92	0.356	0.701
CERAD	EN_L6_CT	ANKRD30BL	-0.08	0.05	-1.51	0.13	0.419
CERAD	EN_L6_IT_1	ANKRD30BL	-0.09	0.05	-1.90	0.0579	0.324
CERAD	EN_L6_IT_2	ANKRD30BL	-0.03	0.06	-0.57	0.565	0.858
CERAD	Endo	ANKRD30BL	-0.13	0.11	-1.19	0.233	0.627
CERAD	IN_ADARB2	ANKRD30BL	-0.03	0.04	-0.87	0.383	0.71
CERAD	IN_LAMP5_LHX6	ANKRD30BL	0.01	0.05	0.18	0.861	0.962
CERAD	IN_LAMP5_RELN	ANKRD30BL	-0.06	0.04	-1.34	0.18	0.586
CERAD	IN_PVALB	ANKRD30BL	0.00	0.05	0.07	0.947	0.987
CERAD	IN_PVALB_CHC	ANKRD30BL	-0.01	0.08	-0.16	0.87	0.969
CERAD	IN_SST	ANKRD30BL	0.01	0.04	0.20	0.845	0.949
CERAD	IN_VIP	ANKRD30BL	-0.02	0.04	-0.53	0.598	0.787
CERAD	Micro	ANKRD30BL	-0.03	0.09	-0.32	0.75	0.899
CERAD	OPC	ANKRD30BL	0.03	0.05	0.61	0.542	0.818
CERAD	Oligo	ANKRD30BL	0.06	0.09	0.69	0.491	0.682
CERAD	PC	ANKRD30BL	-0.05	0.11	-0.50	0.614	0.936
CERAD	PVM	ANKRD30BL	0.16	0.14	1.19	0.234	0.823
CERAD	VLMC	ANKRD30BL	0.02	0.11	0.16	0.87	0.97
CERAD	Astro	ANKRD31	-0.15	0.05	-3.23	0.00126	0.0107
CERAD	EN_L2_3_IT	ANKRD31	-0.06	0.03	-1.98	0.0474	0.178
CERAD	EN_L3_5_IT_1	ANKRD31	-0.01	0.05	-0.15	0.881	0.957
CERAD	EN_L3_5_IT_2	ANKRD31	0.03	0.04	0.83	0.405	0.659
CERAD	EN_L3_5_IT_3	ANKRD31	-0.05	0.04	-1.27	0.204	0.416
CERAD	EN_L5_6_NP	ANKRD31	-0.05	0.19	-0.27	0.784	0.954
CERAD	EN_L6B	ANKRD31	-0.22	0.07	-3.10	0.00195	0.0452
CERAD	EN_L6_CT	ANKRD31	-0.06	0.06	-0.95	0.341	0.665
CERAD	EN_L6_IT_1	ANKRD31	0.00	0.06	0.00	0.997	0.999
CERAD	EN_L6_IT_2	ANKRD31	0.19	0.20	0.95	0.342	0.732
CERAD	IN_LAMP5_RELN	ANKRD31	-0.08	0.07	-1.10	0.272	0.671
CERAD	IN_PVALB	ANKRD31	-0.03	0.04	-0.77	0.44	0.791
CERAD	IN_SST	ANKRD31	0.05	0.06	0.86	0.39	0.745
CERAD	IN_VIP	ANKRD31	-0.03	0.04	-0.75	0.456	0.684
CERAD	OPC	ANKRD31	-0.08	0.05	-1.53	0.126	0.482
CERAD	Oligo	ANKRD31	-0.07	0.04	-1.93	0.0535	0.167
CERAD	Astro	ANKRD33B	-0.15	0.06	-2.65	0.00806	0.0417
CERAD	EN_L2_3_IT	ANKRD33B	-0.03	0.02	-1.24	0.214	0.445
CERAD	EN_L3_5_IT_1	ANKRD33B	-0.02	0.02	-0.77	0.442	0.715
CERAD	EN_L3_5_IT_2	ANKRD33B	-0.04	0.02	-1.97	0.0491	0.2
CERAD	EN_L3_5_IT_3	ANKRD33B	-0.02	0.02	-0.88	0.381	0.605
CERAD	EN_L5_ET	ANKRD33B	-0.13	0.28	-0.46	0.647	0.999
CERAD	EN_L6B	ANKRD33B	-0.03	0.03	-1.16	0.247	0.603
CERAD	EN_L6_CT	ANKRD33B	0.04	0.03	1.21	0.227	0.557
CERAD	EN_L6_IT_1	ANKRD33B	-0.04	0.03	-1.11	0.265	0.628
CERAD	EN_L6_IT_2	ANKRD33B	-0.07	0.05	-1.42	0.155	0.55
CERAD	Endo	ANKRD33B	-0.07	0.09	-0.78	0.434	0.779
CERAD	IN_PVALB	ANKRD33B	-0.21	0.04	-5.53	3.11e-08	2.63e-05
CERAD	IN_SST	ANKRD33B	-0.07	0.04	-1.76	0.0789	0.411
CERAD	IN_VIP	ANKRD33B	-0.02	0.06	-0.30	0.766	0.885
CERAD	OPC	ANKRD33B	0.20	0.08	2.41	0.0161	0.215
CERAD	Oligo	ANKRD33B	-0.06	0.05	-1.18	0.239	0.444
CERAD	PC	ANKRD33B	-0.00	0.20	-0.00	0.997	0.999
CERAD	VLMC	ANKRD33B	0.32	0.12	2.73	0.00638	0.149
CERAD	Astro	ANKRD34A	-0.08	0.19	-0.45	0.656	0.796
CERAD	EN_L2_3_IT	ANKRD34A	0.04	0.04	1.26	0.208	0.438
CERAD	EN_L3_5_IT_2	ANKRD34A	0.02	0.05	0.40	0.691	0.848
CERAD	EN_L3_5_IT_3	ANKRD34A	-0.04	0.05	-0.77	0.442	0.659
CERAD	EN_L6_IT_1	ANKRD34A	-0.04	0.16	-0.24	0.809	0.944
CERAD	IN_PVALB	ANKRD34A	-0.00	0.05	-0.01	0.996	0.999
CERAD	IN_VIP	ANKRD34A	-0.10	0.05	-1.90	0.0575	0.213
CERAD	Oligo	ANKRD34A	0.09	0.05	2.02	0.0433	0.144
CERAD	IN_PVALB	ANKRD34B	0.03	0.06	0.57	0.571	0.862
CERAD	IN_PVALB_CHC	ANKRD34B	-0.12	0.07	-1.83	0.0671	0.389
CERAD	EN_L2_3_IT	ANKRD34C	-0.04	0.05	-0.87	0.385	0.621
CERAD	EN_L3_5_IT_2	ANKRD34C	0.06	0.06	1.03	0.301	0.568
CERAD	EN_L3_5_IT_3	ANKRD34C	0.13	0.05	2.76	0.00585	0.0403
CERAD	IN_PVALB	ANKRD34C	-0.04	0.05	-0.74	0.456	0.801
CERAD	Astro	ANKRD35	-0.04	0.03	-1.18	0.237	0.427
CERAD	EN_L2_3_IT	ANKRD35	-0.06	0.03	-2.30	0.0215	0.11
CERAD	EN_L3_5_IT_1	ANKRD35	0.05	0.06	0.77	0.442	0.715
CERAD	EN_L3_5_IT_2	ANKRD35	0.01	0.04	0.15	0.88	0.949
CERAD	EN_L3_5_IT_3	ANKRD35	-0.04	0.04	-1.04	0.296	0.525
CERAD	EN_L5_6_NP	ANKRD35	-0.21	0.18	-1.19	0.232	0.69
CERAD	EN_L6B	ANKRD35	0.16	0.18	0.92	0.36	0.703
CERAD	EN_L6_CT	ANKRD35	-0.07	0.06	-1.34	0.18	0.495
CERAD	EN_L6_IT_1	ANKRD35	0.19	0.14	1.36	0.173	0.528
CERAD	IN_SST	ANKRD35	-0.02	0.06	-0.40	0.691	0.894
CERAD	IN_VIP	ANKRD35	0.04	0.04	0.95	0.343	0.589
CERAD	OPC	ANKRD35	-0.03	0.04	-0.73	0.463	0.771
CERAD	Oligo	ANKRD35	0.04	0.04	0.95	0.342	0.554
CERAD	Adaptive	ANKRD36	0.15	0.08	1.80	0.0713	0.622
CERAD	Astro	ANKRD36	0.00	0.02	0.20	0.841	0.915
CERAD	EN_L2_3_IT	ANKRD36	0.02	0.02	1.17	0.244	0.479
CERAD	EN_L3_5_IT_1	ANKRD36	0.03	0.02	1.52	0.128	0.387
CERAD	EN_L3_5_IT_2	ANKRD36	0.03	0.02	1.80	0.0723	0.253
CERAD	EN_L3_5_IT_3	ANKRD36	0.06	0.02	2.92	0.00346	0.0281
CERAD	EN_L5_6_NP	ANKRD36	0.03	0.03	1.33	0.182	0.647
CERAD	EN_L5_ET	ANKRD36	-0.21	0.18	-1.19	0.236	0.999
CERAD	EN_L6B	ANKRD36	0.08	0.02	3.13	0.00176	0.043
CERAD	EN_L6_CT	ANKRD36	0.04	0.02	1.80	0.0718	0.301
CERAD	EN_L6_IT_1	ANKRD36	0.04	0.02	1.58	0.114	0.446
CERAD	EN_L6_IT_2	ANKRD36	0.04	0.03	1.29	0.195	0.599
CERAD	Endo	ANKRD36	-0.13	0.05	-2.40	0.0162	0.207
CERAD	IN_ADARB2	ANKRD36	0.01	0.02	0.51	0.613	0.859
CERAD	IN_LAMP5_LHX6	ANKRD36	0.02	0.02	0.86	0.388	0.733
CERAD	IN_LAMP5_RELN	ANKRD36	0.04	0.02	1.71	0.0868	0.445
CERAD	IN_PVALB	ANKRD36	0.03	0.02	1.52	0.13	0.515
CERAD	IN_PVALB_CHC	ANKRD36	0.04	0.03	1.46	0.143	0.542
CERAD	IN_SST	ANKRD36	0.04	0.02	1.87	0.0616	0.369
CERAD	IN_VIP	ANKRD36	0.03	0.02	1.73	0.0838	0.267
CERAD	Micro	ANKRD36	0.03	0.02	1.42	0.155	0.413
CERAD	OPC	ANKRD36	0.03	0.02	1.25	0.212	0.584
CERAD	Oligo	ANKRD36	0.03	0.02	1.12	0.264	0.473
CERAD	PC	ANKRD36	-0.06	0.06	-1.02	0.308	0.844
CERAD	PVM	ANKRD36	-0.05	0.07	-0.65	0.516	0.951
CERAD	SMC	ANKRD36	-0.01	0.12	-0.08	0.939	0.997
CERAD	VLMC	ANKRD36	-0.07	0.05	-1.32	0.185	0.583
CERAD	Astro	ANKRD36B	-0.05	0.03	-1.77	0.0775	0.203
CERAD	EN_L2_3_IT	ANKRD36B	-0.02	0.03	-0.57	0.57	0.762
CERAD	EN_L3_5_IT_1	ANKRD36B	0.01	0.04	0.33	0.743	0.896
CERAD	EN_L3_5_IT_2	ANKRD36B	-0.02	0.03	-0.47	0.641	0.82
CERAD	EN_L3_5_IT_3	ANKRD36B	-0.02	0.03	-0.45	0.656	0.812
CERAD	EN_L5_6_NP	ANKRD36B	-0.03	0.04	-0.86	0.392	0.807
CERAD	EN_L5_ET	ANKRD36B	0.42	0.20	2.05	0.0405	0.874
CERAD	EN_L6B	ANKRD36B	-0.01	0.04	-0.25	0.804	0.936
CERAD	EN_L6_CT	ANKRD36B	-0.01	0.04	-0.40	0.69	0.883
CERAD	EN_L6_IT_1	ANKRD36B	-0.06	0.04	-1.45	0.148	0.493
CERAD	EN_L6_IT_2	ANKRD36B	-0.00	0.04	-0.11	0.91	0.974
CERAD	Endo	ANKRD36B	-0.10	0.15	-0.67	0.5	0.819
CERAD	IN_ADARB2	ANKRD36B	-0.02	0.03	-0.50	0.615	0.86
CERAD	IN_LAMP5_LHX6	ANKRD36B	0.01	0.03	0.25	0.802	0.941
CERAD	IN_LAMP5_RELN	ANKRD36B	0.02	0.03	0.83	0.408	0.764
CERAD	IN_PVALB	ANKRD36B	-0.00	0.03	-0.06	0.952	0.988
CERAD	IN_PVALB_CHC	ANKRD36B	0.04	0.04	1.19	0.232	0.649
CERAD	IN_SST	ANKRD36B	-0.02	0.03	-0.80	0.425	0.767
CERAD	IN_VIP	ANKRD36B	0.00	0.03	0.16	0.873	0.941
CERAD	Micro	ANKRD36B	-0.03	0.04	-0.87	0.386	0.671
CERAD	OPC	ANKRD36B	-0.02	0.03	-0.75	0.453	0.765
CERAD	Oligo	ANKRD36B	0.01	0.02	0.56	0.579	0.75
CERAD	PC	ANKRD36B	-0.37	0.19	-1.92	0.0545	0.605
CERAD	VLMC	ANKRD36B	0.01	0.07	0.20	0.842	0.965
CERAD	Adaptive	ANKRD36C	0.08	0.08	1.06	0.291	0.827
CERAD	Astro	ANKRD36C	0.00	0.02	0.07	0.943	0.971
CERAD	EN_L2_3_IT	ANKRD36C	-0.01	0.01	-0.81	0.416	0.646
CERAD	EN_L3_5_IT_1	ANKRD36C	0.01	0.02	0.55	0.581	0.81
CERAD	EN_L3_5_IT_2	ANKRD36C	-0.00	0.02	-0.12	0.901	0.959
CERAD	EN_L3_5_IT_3	ANKRD36C	0.01	0.01	0.85	0.395	0.617
CERAD	EN_L5_6_NP	ANKRD36C	0.01	0.02	0.42	0.677	0.928
CERAD	EN_L5_ET	ANKRD36C	0.14	0.15	0.89	0.376	0.999
CERAD	EN_L6B	ANKRD36C	0.01	0.02	0.49	0.627	0.861
CERAD	EN_L6_CT	ANKRD36C	0.00	0.02	0.20	0.845	0.944
CERAD	EN_L6_IT_1	ANKRD36C	0.01	0.02	0.30	0.763	0.925
CERAD	EN_L6_IT_2	ANKRD36C	0.00	0.02	0.16	0.876	0.964
CERAD	Endo	ANKRD36C	-0.14	0.06	-2.30	0.0214	0.233
CERAD	IN_ADARB2	ANKRD36C	-0.02	0.02	-1.06	0.291	0.637
CERAD	IN_LAMP5_LHX6	ANKRD36C	-0.00	0.02	-0.24	0.81	0.942
CERAD	IN_LAMP5_RELN	ANKRD36C	0.01	0.02	0.76	0.449	0.789
CERAD	IN_PVALB	ANKRD36C	-0.01	0.01	-0.67	0.502	0.828
CERAD	IN_PVALB_CHC	ANKRD36C	-0.04	0.02	-1.89	0.0588	0.366
CERAD	IN_SST	ANKRD36C	-0.02	0.01	-1.39	0.166	0.547
CERAD	IN_VIP	ANKRD36C	0.00	0.01	0.38	0.704	0.848
CERAD	Micro	ANKRD36C	-0.02	0.03	-0.87	0.383	0.667
CERAD	OPC	ANKRD36C	-0.00	0.02	-0.01	0.993	0.998
CERAD	Oligo	ANKRD36C	-0.02	0.02	-1.06	0.291	0.502
CERAD	PC	ANKRD36C	-0.05	0.06	-0.86	0.388	0.866
CERAD	PVM	ANKRD36C	-0.01	0.07	-0.07	0.945	0.998
CERAD	SMC	ANKRD36C	0.08	0.11	0.74	0.461	0.976
CERAD	VLMC	ANKRD36C	-0.11	0.05	-2.20	0.0278	0.264
CERAD	Astro	ANKRD37	-0.08	0.05	-1.70	0.0889	0.223
CERAD	EN_L2_3_IT	ANKRD37	-0.03	0.04	-0.84	0.4	0.633
CERAD	EN_L3_5_IT_1	ANKRD37	-0.01	0.06	-0.20	0.841	0.939
CERAD	EN_L3_5_IT_2	ANKRD37	-0.03	0.04	-0.80	0.424	0.674
CERAD	EN_L3_5_IT_3	ANKRD37	0.01	0.05	0.25	0.805	0.904
CERAD	EN_L6B	ANKRD37	-0.10	0.19	-0.53	0.597	0.847
CERAD	EN_L6_CT	ANKRD37	-0.17	0.17	-0.99	0.32	0.647
CERAD	EN_L6_IT_1	ANKRD37	-0.07	0.16	-0.46	0.646	0.874
CERAD	Endo	ANKRD37	-0.17	0.16	-1.06	0.288	0.676
CERAD	IN_PVALB	ANKRD37	-0.05	0.05	-1.04	0.299	0.698
CERAD	IN_SST	ANKRD37	-0.10	0.07	-1.40	0.16	0.54
CERAD	IN_VIP	ANKRD37	-0.08	0.05	-1.56	0.118	0.325
CERAD	Micro	ANKRD37	0.02	0.07	0.32	0.751	0.9
CERAD	OPC	ANKRD37	-0.02	0.06	-0.27	0.786	0.928
CERAD	Oligo	ANKRD37	0.01	0.04	0.15	0.884	0.94
CERAD	Astro	ANKRD40	-0.01	0.03	-0.50	0.618	0.77
CERAD	EN_L2_3_IT	ANKRD40	0.04	0.02	2.07	0.0383	0.156
CERAD	EN_L3_5_IT_1	ANKRD40	0.08	0.03	2.32	0.0201	0.142
CERAD	EN_L3_5_IT_2	ANKRD40	-0.01	0.03	-0.37	0.715	0.862
CERAD	EN_L3_5_IT_3	ANKRD40	-0.01	0.03	-0.22	0.825	0.915
CERAD	EN_L5_6_NP	ANKRD40	0.00	0.05	0.07	0.946	0.99
CERAD	EN_L6B	ANKRD40	0.04	0.05	0.81	0.419	0.745
CERAD	EN_L6_CT	ANKRD40	-0.08	0.04	-1.87	0.0614	0.278
CERAD	EN_L6_IT_1	ANKRD40	-0.06	0.04	-1.70	0.0896	0.399
CERAD	EN_L6_IT_2	ANKRD40	-0.06	0.06	-1.01	0.314	0.715
CERAD	IN_ADARB2	ANKRD40	-0.06	0.05	-1.32	0.188	0.532
CERAD	IN_LAMP5_LHX6	ANKRD40	0.02	0.05	0.40	0.689	0.899
CERAD	IN_LAMP5_RELN	ANKRD40	0.01	0.04	0.33	0.743	0.924
CERAD	IN_PVALB	ANKRD40	-0.04	0.03	-1.24	0.215	0.621
CERAD	IN_PVALB_CHC	ANKRD40	0.06	0.05	1.21	0.227	0.645
CERAD	IN_SST	ANKRD40	-0.04	0.03	-1.06	0.289	0.671
CERAD	IN_VIP	ANKRD40	-0.03	0.03	-0.96	0.338	0.584
CERAD	Micro	ANKRD40	0.02	0.04	0.56	0.574	0.805
CERAD	OPC	ANKRD40	-0.03	0.03	-0.77	0.444	0.759
CERAD	Oligo	ANKRD40	-0.01	0.02	-0.32	0.748	0.863
CERAD	Astro	ANKRD42	-0.00	0.02	-0.01	0.992	0.995
CERAD	EN_L2_3_IT	ANKRD42	-0.01	0.02	-0.52	0.605	0.786
CERAD	EN_L3_5_IT_1	ANKRD42	0.03	0.03	1.19	0.235	0.528
CERAD	EN_L3_5_IT_2	ANKRD42	0.04	0.02	1.67	0.0954	0.297
CERAD	EN_L3_5_IT_3	ANKRD42	-0.02	0.02	-1.02	0.308	0.538
CERAD	EN_L5_6_NP	ANKRD42	0.01	0.04	0.14	0.89	0.982
CERAD	EN_L5_ET	ANKRD42	0.07	0.38	0.19	0.85	0.999
CERAD	EN_L6B	ANKRD42	-0.02	0.04	-0.41	0.682	0.887
CERAD	EN_L6_CT	ANKRD42	-0.02	0.03	-0.59	0.553	0.814
CERAD	EN_L6_IT_1	ANKRD42	-0.01	0.03	-0.29	0.773	0.929
CERAD	EN_L6_IT_2	ANKRD42	0.10	0.04	2.79	0.00526	0.131
CERAD	IN_ADARB2	ANKRD42	-0.06	0.04	-1.43	0.154	0.492
CERAD	IN_LAMP5_LHX6	ANKRD42	-0.01	0.04	-0.17	0.867	0.962
CERAD	IN_LAMP5_RELN	ANKRD42	-0.01	0.03	-0.23	0.816	0.946
CERAD	IN_PVALB	ANKRD42	-0.01	0.02	-0.58	0.561	0.856
CERAD	IN_PVALB_CHC	ANKRD42	-0.04	0.05	-0.94	0.349	0.74
CERAD	IN_SST	ANKRD42	-0.01	0.03	-0.34	0.735	0.909
CERAD	IN_VIP	ANKRD42	-0.05	0.03	-1.67	0.0948	0.286
CERAD	Micro	ANKRD42	0.11	0.04	2.59	0.00973	0.0723
CERAD	OPC	ANKRD42	-0.05	0.04	-1.34	0.179	0.55
CERAD	Oligo	ANKRD42	-0.01	0.04	-0.38	0.7	0.834
CERAD	Adaptive	ANKRD44	0.04	0.05	0.73	0.465	0.924
CERAD	Astro	ANKRD44	0.04	0.02	1.93	0.0536	0.158
CERAD	EN_L2_3_IT	ANKRD44	0.02	0.03	0.83	0.409	0.639
CERAD	EN_L3_5_IT_1	ANKRD44	0.05	0.03	2.12	0.034	0.189
CERAD	EN_L3_5_IT_2	ANKRD44	0.06	0.03	2.13	0.0328	0.153
CERAD	EN_L3_5_IT_3	ANKRD44	0.03	0.02	1.14	0.253	0.476
CERAD	EN_L5_6_NP	ANKRD44	-0.02	0.05	-0.35	0.726	0.94
CERAD	EN_L5_ET	ANKRD44	-0.47	0.38	-1.24	0.215	0.999
CERAD	EN_L6B	ANKRD44	0.08	0.04	1.81	0.0707	0.338
CERAD	EN_L6_CT	ANKRD44	0.03	0.05	0.53	0.597	0.84
CERAD	EN_L6_IT_1	ANKRD44	-0.01	0.05	-0.15	0.88	0.968
CERAD	EN_L6_IT_2	ANKRD44	0.07	0.07	1.02	0.307	0.711
CERAD	Endo	ANKRD44	-0.06	0.05	-1.18	0.24	0.632
CERAD	IN_ADARB2	ANKRD44	0.05	0.02	2.01	0.0444	0.288
CERAD	IN_LAMP5_LHX6	ANKRD44	0.03	0.02	1.35	0.177	0.542
CERAD	IN_LAMP5_RELN	ANKRD44	0.07	0.02	3.19	0.00143	0.0579
CERAD	IN_PVALB	ANKRD44	-0.02	0.02	-0.89	0.374	0.751
CERAD	IN_PVALB_CHC	ANKRD44	-0.02	0.03	-0.75	0.455	0.805
CERAD	IN_SST	ANKRD44	-0.05	0.02	-2.03	0.042	0.319
CERAD	IN_VIP	ANKRD44	0.01	0.02	0.62	0.534	0.744
CERAD	Micro	ANKRD44	-0.04	0.03	-1.13	0.257	0.546
CERAD	OPC	ANKRD44	0.02	0.02	1.36	0.173	0.544
CERAD	Oligo	ANKRD44	0.05	0.02	2.76	0.00582	0.0381
CERAD	PC	ANKRD44	0.02	0.04	0.35	0.723	0.959
CERAD	PVM	ANKRD44	0.08	0.06	1.36	0.175	0.777
CERAD	SMC	ANKRD44	0.24	0.13	1.88	0.0602	0.825
CERAD	VLMC	ANKRD44	-0.10	0.07	-1.49	0.136	0.514
CERAD	Astro	ANKRD46	0.02	0.03	0.56	0.576	0.739
CERAD	EN_L2_3_IT	ANKRD46	0.06	0.02	3.44	0.000582	0.0107
CERAD	EN_L3_5_IT_1	ANKRD46	0.08	0.03	2.84	0.00451	0.0602
CERAD	EN_L3_5_IT_2	ANKRD46	0.06	0.02	2.78	0.00547	0.048
CERAD	EN_L3_5_IT_3	ANKRD46	0.10	0.02	4.59	4.37e-06	0.000176
CERAD	EN_L5_6_NP	ANKRD46	0.06	0.03	1.90	0.0578	0.447
CERAD	EN_L5_ET	ANKRD46	0.00	0.24	0.01	0.994	0.999
CERAD	EN_L6B	ANKRD46	0.11	0.04	3.05	0.00228	0.0502
CERAD	EN_L6_CT	ANKRD46	0.11	0.03	3.20	0.00138	0.0266
CERAD	EN_L6_IT_1	ANKRD46	0.07	0.03	2.34	0.0194	0.186
CERAD	EN_L6_IT_2	ANKRD46	0.04	0.04	0.98	0.329	0.726
CERAD	Endo	ANKRD46	-0.30	0.14	-2.08	0.0376	0.298
CERAD	IN_ADARB2	ANKRD46	0.06	0.03	1.99	0.0464	0.294
CERAD	IN_LAMP5_LHX6	ANKRD46	0.06	0.04	1.64	0.102	0.432
CERAD	IN_LAMP5_RELN	ANKRD46	0.06	0.03	2.01	0.0446	0.328
CERAD	IN_PVALB	ANKRD46	0.03	0.02	1.45	0.147	0.539
CERAD	IN_PVALB_CHC	ANKRD46	0.05	0.04	1.30	0.194	0.607
CERAD	IN_SST	ANKRD46	0.01	0.02	0.45	0.651	0.878
CERAD	IN_VIP	ANKRD46	0.07	0.02	3.36	0.000771	0.015
CERAD	Micro	ANKRD46	0.13	0.04	3.36	0.000776	0.0118
CERAD	OPC	ANKRD46	-0.03	0.02	-1.09	0.278	0.642
CERAD	Oligo	ANKRD46	0.08	0.02	3.81	0.000139	0.00304
CERAD	Astro	ANKRD49	0.06	0.03	2.13	0.0329	0.113
CERAD	EN_L2_3_IT	ANKRD49	0.02	0.02	0.66	0.511	0.72
CERAD	EN_L3_5_IT_1	ANKRD49	0.03	0.04	0.81	0.417	0.697
CERAD	EN_L3_5_IT_2	ANKRD49	0.06	0.03	2.08	0.0378	0.169
CERAD	EN_L3_5_IT_3	ANKRD49	0.03	0.03	0.94	0.345	0.573
CERAD	EN_L5_6_NP	ANKRD49	0.01	0.05	0.10	0.923	0.987
CERAD	EN_L6B	ANKRD49	0.13	0.05	2.51	0.0119	0.13
CERAD	EN_L6_CT	ANKRD49	0.03	0.04	0.77	0.441	0.742
CERAD	EN_L6_IT_1	ANKRD49	-0.00	0.04	-0.09	0.926	0.981
CERAD	EN_L6_IT_2	ANKRD49	0.08	0.05	1.54	0.124	0.501
CERAD	IN_ADARB2	ANKRD49	0.02	0.05	0.44	0.659	0.877
CERAD	IN_LAMP5_LHX6	ANKRD49	-0.02	0.06	-0.39	0.7	0.903
CERAD	IN_LAMP5_RELN	ANKRD49	0.06	0.05	1.25	0.211	0.621
CERAD	IN_PVALB	ANKRD49	0.03	0.03	1.03	0.303	0.702
CERAD	IN_PVALB_CHC	ANKRD49	-0.04	0.15	-0.25	0.806	0.949
CERAD	IN_SST	ANKRD49	0.03	0.04	0.66	0.51	0.811
CERAD	IN_VIP	ANKRD49	0.07	0.03	2.09	0.037	0.165
CERAD	Micro	ANKRD49	-0.04	0.04	-1.10	0.271	0.561
CERAD	OPC	ANKRD49	0.02	0.04	0.53	0.593	0.846
CERAD	Oligo	ANKRD49	0.05	0.02	2.34	0.0193	0.0841
CERAD	Astro	ANKRD50	0.13	0.03	3.97	7.23e-05	0.00136
CERAD	EN_L2_3_IT	ANKRD50	0.04	0.02	1.85	0.0639	0.215
CERAD	EN_L3_5_IT_1	ANKRD50	0.00	0.04	0.14	0.891	0.959
CERAD	EN_L3_5_IT_2	ANKRD50	0.04	0.03	1.24	0.217	0.473
CERAD	EN_L3_5_IT_3	ANKRD50	0.05	0.03	1.61	0.108	0.284
CERAD	EN_L5_6_NP	ANKRD50	-0.04	0.05	-0.74	0.459	0.843
CERAD	EN_L6B	ANKRD50	-0.05	0.05	-1.09	0.277	0.632
CERAD	EN_L6_CT	ANKRD50	0.07	0.04	1.60	0.11	0.38
CERAD	EN_L6_IT_1	ANKRD50	0.06	0.04	1.54	0.124	0.46
CERAD	EN_L6_IT_2	ANKRD50	0.06	0.06	0.94	0.348	0.737
CERAD	Endo	ANKRD50	0.13	0.15	0.82	0.411	0.766
CERAD	IN_ADARB2	ANKRD50	0.07	0.03	2.65	0.00806	0.128
CERAD	IN_LAMP5_LHX6	ANKRD50	0.11	0.05	2.41	0.0159	0.189
CERAD	IN_LAMP5_RELN	ANKRD50	0.15	0.04	3.61	0.000304	0.0226
CERAD	IN_PVALB	ANKRD50	-0.00	0.02	-0.05	0.963	0.991
CERAD	IN_PVALB_CHC	ANKRD50	-0.03	0.05	-0.62	0.534	0.84
CERAD	IN_SST	ANKRD50	-0.01	0.03	-0.54	0.591	0.852
CERAD	IN_VIP	ANKRD50	0.07	0.02	2.78	0.00543	0.0498
CERAD	Micro	ANKRD50	0.09	0.04	1.91	0.0566	0.229
CERAD	OPC	ANKRD50	0.04	0.03	1.72	0.0851	0.416
CERAD	Oligo	ANKRD50	0.09	0.02	3.97	7.2e-05	0.00191
CERAD	PC	ANKRD50	0.05	0.13	0.41	0.685	0.954
CERAD	Astro	ANKRD52	0.09	0.02	3.91	9.09e-05	0.00161
CERAD	EN_L2_3_IT	ANKRD52	0.01	0.02	0.63	0.528	0.733
CERAD	EN_L3_5_IT_1	ANKRD52	0.03	0.03	0.97	0.33	0.621
CERAD	EN_L3_5_IT_2	ANKRD52	-0.01	0.02	-0.45	0.651	0.826
CERAD	EN_L3_5_IT_3	ANKRD52	-0.01	0.02	-0.55	0.581	0.765
CERAD	EN_L5_6_NP	ANKRD52	-0.01	0.05	-0.29	0.774	0.951
CERAD	EN_L6B	ANKRD52	0.00	0.04	0.10	0.919	0.974
CERAD	EN_L6_CT	ANKRD52	-0.01	0.04	-0.35	0.729	0.898
CERAD	EN_L6_IT_1	ANKRD52	0.04	0.03	1.10	0.272	0.634
CERAD	EN_L6_IT_2	ANKRD52	-0.08	0.05	-1.54	0.124	0.501
CERAD	IN_ADARB2	ANKRD52	0.02	0.04	0.39	0.7	0.893
CERAD	IN_LAMP5_LHX6	ANKRD52	0.09	0.04	2.17	0.0303	0.254
CERAD	IN_LAMP5_RELN	ANKRD52	0.04	0.04	0.86	0.388	0.751
CERAD	IN_PVALB	ANKRD52	0.04	0.02	1.68	0.0932	0.448
CERAD	IN_PVALB_CHC	ANKRD52	-0.05	0.05	-0.95	0.34	0.734
CERAD	IN_SST	ANKRD52	0.03	0.03	0.83	0.405	0.755
CERAD	IN_VIP	ANKRD52	-0.01	0.02	-0.32	0.748	0.874
CERAD	Micro	ANKRD52	0.06	0.04	1.64	0.101	0.322
CERAD	OPC	ANKRD52	-0.02	0.03	-0.62	0.537	0.816
CERAD	Oligo	ANKRD52	0.03	0.02	1.53	0.126	0.296
CERAD	Astro	ANKRD53	0.04	0.05	0.65	0.515	0.694
CERAD	EN_L2_3_IT	ANKRD53	-0.04	0.06	-0.59	0.558	0.755
CERAD	EN_L3_5_IT_1	ANKRD53	-0.02	0.07	-0.28	0.777	0.911
CERAD	EN_L3_5_IT_2	ANKRD53	-0.02	0.06	-0.28	0.783	0.9
CERAD	EN_L3_5_IT_3	ANKRD53	-0.05	0.07	-0.79	0.431	0.649
CERAD	EN_L6_IT_1	ANKRD53	0.16	0.21	0.75	0.454	0.778
CERAD	IN_PVALB	ANKRD53	0.06	0.07	0.84	0.398	0.766
CERAD	IN_VIP	ANKRD53	-0.04	0.05	-0.67	0.5	0.719
CERAD	OPC	ANKRD53	-0.01	0.07	-0.08	0.937	0.98
CERAD	Oligo	ANKRD53	-0.05	0.05	-0.86	0.392	0.601
CERAD	Astro	ANKRD54	-0.01	0.02	-0.64	0.523	0.701
CERAD	EN_L2_3_IT	ANKRD54	-0.03	0.02	-1.71	0.0867	0.258
CERAD	EN_L3_5_IT_1	ANKRD54	0.01	0.04	0.17	0.869	0.953
CERAD	EN_L3_5_IT_2	ANKRD54	-0.01	0.03	-0.45	0.654	0.828
CERAD	EN_L3_5_IT_3	ANKRD54	-0.02	0.03	-0.82	0.41	0.629
CERAD	EN_L5_6_NP	ANKRD54	0.02	0.06	0.29	0.773	0.95
CERAD	EN_L6B	ANKRD54	0.02	0.05	0.35	0.723	0.904
CERAD	EN_L6_CT	ANKRD54	-0.03	0.05	-0.63	0.528	0.798
CERAD	EN_L6_IT_1	ANKRD54	-0.05	0.04	-1.12	0.264	0.627
CERAD	EN_L6_IT_2	ANKRD54	0.03	0.07	0.39	0.699	0.91
CERAD	IN_ADARB2	ANKRD54	0.04	0.05	0.89	0.374	0.703
CERAD	IN_LAMP5_LHX6	ANKRD54	-0.05	0.06	-0.81	0.421	0.754
CERAD	IN_LAMP5_RELN	ANKRD54	-0.04	0.05	-0.84	0.403	0.76
CERAD	IN_PVALB	ANKRD54	0.00	0.03	0.15	0.878	0.97
CERAD	IN_SST	ANKRD54	0.06	0.04	1.66	0.0974	0.445
CERAD	IN_VIP	ANKRD54	0.02	0.03	0.72	0.471	0.696
CERAD	Micro	ANKRD54	0.02	0.05	0.34	0.73	0.89
CERAD	OPC	ANKRD54	-0.05	0.03	-1.49	0.136	0.495
CERAD	Oligo	ANKRD54	-0.05	0.02	-2.78	0.00539	0.0363
CERAD	Astro	ANKRD55	-0.10	0.04	-2.30	0.0216	0.0837
CERAD	EN_L2_3_IT	ANKRD55	-0.16	0.05	-3.13	0.00172	0.0216
CERAD	EN_L3_5_IT_1	ANKRD55	-0.23	0.06	-3.81	0.000137	0.00632
CERAD	EN_L3_5_IT_2	ANKRD55	-0.10	0.05	-2.00	0.0457	0.191
CERAD	EN_L3_5_IT_3	ANKRD55	-0.15	0.05	-2.83	0.00468	0.0347
CERAD	EN_L6_IT_1	ANKRD55	-0.17	0.08	-2.26	0.0239	0.21
CERAD	IN_ADARB2	ANKRD55	-0.29	0.07	-4.29	1.76e-05	0.006
CERAD	IN_LAMP5_LHX6	ANKRD55	-0.34	0.07	-4.58	4.57e-06	0.00147
CERAD	IN_LAMP5_RELN	ANKRD55	-0.15	0.07	-2.18	0.029	0.279
CERAD	IN_PVALB	ANKRD55	-0.33	0.07	-4.88	1.06e-06	0.000428
CERAD	IN_SST	ANKRD55	-0.16	0.06	-2.78	0.00549	0.125
CERAD	IN_VIP	ANKRD55	-0.14	0.04	-3.72	0.000199	0.00632
CERAD	Micro	ANKRD55	-0.08	0.07	-1.19	0.235	0.52
CERAD	OPC	ANKRD55	0.15	0.06	2.52	0.0119	0.184
CERAD	Oligo	ANKRD55	-0.03	0.03	-1.00	0.319	0.532
CERAD	Astro	ANKRD6	0.06	0.03	2.45	0.0141	0.0627
CERAD	EN_L2_3_IT	ANKRD6	0.08	0.02	3.22	0.00127	0.0177
CERAD	EN_L3_5_IT_1	ANKRD6	0.08	0.03	2.37	0.0178	0.132
CERAD	EN_L3_5_IT_2	ANKRD6	0.19	0.03	5.58	2.37e-08	3.85e-06
CERAD	EN_L3_5_IT_3	ANKRD6	0.07	0.03	2.62	0.00875	0.0529
CERAD	EN_L5_6_NP	ANKRD6	0.04	0.04	1.16	0.247	0.704
CERAD	EN_L6B	ANKRD6	0.08	0.03	2.64	0.00829	0.106
CERAD	EN_L6_CT	ANKRD6	0.07	0.03	1.93	0.0532	0.256
CERAD	EN_L6_IT_1	ANKRD6	0.11	0.04	2.62	0.0087	0.122
CERAD	EN_L6_IT_2	ANKRD6	0.12	0.05	2.32	0.0202	0.238
CERAD	Endo	ANKRD6	0.08	0.07	1.13	0.257	0.651
CERAD	IN_ADARB2	ANKRD6	0.02	0.02	0.98	0.325	0.666
CERAD	IN_LAMP5_LHX6	ANKRD6	0.05	0.03	1.60	0.11	0.445
CERAD	IN_LAMP5_RELN	ANKRD6	0.01	0.02	0.37	0.711	0.916
CERAD	IN_PVALB	ANKRD6	0.08	0.04	2.22	0.0262	0.256
CERAD	IN_PVALB_CHC	ANKRD6	0.10	0.05	1.77	0.0767	0.413
CERAD	IN_SST	ANKRD6	-0.00	0.03	-0.07	0.942	0.983
CERAD	IN_VIP	ANKRD6	0.04	0.02	2.42	0.0154	0.0963
CERAD	Micro	ANKRD6	0.14	0.03	4.66	3.21e-06	0.000153
CERAD	OPC	ANKRD6	-0.00	0.02	-0.06	0.955	0.985
CERAD	Oligo	ANKRD6	0.07	0.03	2.00	0.046	0.15
CERAD	PC	ANKRD6	0.03	0.07	0.36	0.717	0.959
CERAD	PVM	ANKRD6	-0.20	0.26	-0.78	0.435	0.908
CERAD	VLMC	ANKRD6	-0.02	0.07	-0.34	0.733	0.927
CERAD	Astro	ANKRD61	-0.04	0.20	-0.19	0.851	0.922
CERAD	EN_L2_3_IT	ANKRD61	-0.04	0.07	-0.57	0.568	0.761
CERAD	Oligo	ANKRD61	-0.06	0.06	-1.06	0.289	0.501
CERAD	EN_L2_3_IT	ANKRD62	-0.03	0.05	-0.57	0.566	0.76
CERAD	EN_L3_5_IT_2	ANKRD62	0.28	0.21	1.32	0.185	0.431
CERAD	EN_L3_5_IT_3	ANKRD62	0.09	0.07	1.28	0.199	0.411
CERAD	EN_L6B	ANKRD62	-0.09	0.05	-1.59	0.111	0.418
CERAD	EN_L6_CT	ANKRD62	0.06	0.05	1.26	0.207	0.536
CERAD	EN_L6_IT_1	ANKRD62	0.06	0.09	0.67	0.502	0.803
CERAD	IN_ADARB2	ANKRD62	0.15	0.07	1.98	0.0475	0.296
CERAD	IN_VIP	ANKRD62	0.05	0.08	0.62	0.536	0.745
CERAD	Oligo	ANKRD62	0.02	0.07	0.28	0.782	0.883
CERAD	Astro	ANKRD65	-0.19	0.06	-2.93	0.00337	0.0223
CERAD	EN_L2_3_IT	ANKRD65	-0.04	0.06	-0.65	0.517	0.725
CERAD	EN_L3_5_IT_2	ANKRD65	-0.03	0.07	-0.40	0.691	0.848
CERAD	EN_L3_5_IT_3	ANKRD65	-0.09	0.07	-1.22	0.223	0.44
CERAD	Oligo	ANKRD65	-0.02	0.03	-0.64	0.52	0.706
CERAD	Astro	ANKRD7	0.05	0.05	1.08	0.279	0.475
CERAD	EN_L2_3_IT	ANKRD7	-0.01	0.03	-0.53	0.599	0.782
CERAD	EN_L3_5_IT_1	ANKRD7	0.03	0.03	0.90	0.367	0.656
CERAD	EN_L3_5_IT_2	ANKRD7	0.02	0.03	0.72	0.469	0.709
CERAD	EN_L3_5_IT_3	ANKRD7	-0.06	0.03	-1.99	0.047	0.165
CERAD	EN_L5_6_NP	ANKRD7	-0.05	0.05	-1.05	0.295	0.742
CERAD	EN_L5_ET	ANKRD7	-0.06	0.36	-0.16	0.875	0.999
CERAD	EN_L6B	ANKRD7	-0.05	0.05	-1.08	0.28	0.634
CERAD	EN_L6_CT	ANKRD7	-0.04	0.04	-0.85	0.395	0.707
CERAD	EN_L6_IT_1	ANKRD7	-0.02	0.04	-0.46	0.646	0.874
CERAD	EN_L6_IT_2	ANKRD7	-0.02	0.04	-0.48	0.629	0.883
CERAD	IN_ADARB2	ANKRD7	-0.01	0.05	-0.21	0.837	0.947
CERAD	IN_LAMP5_LHX6	ANKRD7	-0.04	0.05	-0.83	0.408	0.745
CERAD	IN_LAMP5_RELN	ANKRD7	-0.13	0.05	-2.61	0.00903	0.164
CERAD	IN_PVALB	ANKRD7	0.04	0.03	1.48	0.138	0.525
CERAD	IN_PVALB_CHC	ANKRD7	0.05	0.06	0.83	0.407	0.774
CERAD	IN_SST	ANKRD7	0.05	0.04	1.27	0.205	0.596
CERAD	IN_VIP	ANKRD7	0.02	0.03	0.59	0.553	0.755
CERAD	Micro	ANKRD7	0.04	0.06	0.57	0.569	0.802
CERAD	OPC	ANKRD7	0.02	0.04	0.60	0.552	0.823
CERAD	Oligo	ANKRD7	0.28	0.06	4.28	1.9e-05	0.000771
CERAD	Astro	ANKRD9	0.07	0.04	1.80	0.0726	0.194
CERAD	EN_L2_3_IT	ANKRD9	0.06	0.03	1.95	0.0514	0.187
CERAD	EN_L3_5_IT_2	ANKRD9	-0.00	0.04	-0.09	0.928	0.973
CERAD	EN_L3_5_IT_3	ANKRD9	0.01	0.05	0.32	0.747	0.87
CERAD	EN_L6_IT_1	ANKRD9	0.08	0.14	0.54	0.587	0.847
CERAD	IN_PVALB	ANKRD9	-0.06	0.04	-1.45	0.148	0.54
CERAD	IN_SST	ANKRD9	-0.20	0.07	-2.97	0.00296	0.0877
CERAD	IN_VIP	ANKRD9	-0.05	0.05	-1.09	0.274	0.521
CERAD	Oligo	ANKRD9	0.03	0.04	0.93	0.351	0.563
CERAD	Astro	ANKS1A	0.04	0.02	2.16	0.031	0.108
CERAD	EN_L2_3_IT	ANKS1A	-0.04	0.02	-2.47	0.0135	0.082
CERAD	EN_L3_5_IT_1	ANKS1A	-0.00	0.02	-0.14	0.889	0.958
CERAD	EN_L3_5_IT_2	ANKS1A	-0.03	0.02	-1.36	0.175	0.417
CERAD	EN_L3_5_IT_3	ANKS1A	-0.05	0.02	-2.94	0.00331	0.0272
CERAD	EN_L5_6_NP	ANKS1A	-0.04	0.03	-1.60	0.109	0.548
CERAD	EN_L5_ET	ANKS1A	-0.36	0.21	-1.67	0.0949	0.967
CERAD	EN_L6B	ANKS1A	-0.05	0.03	-1.56	0.12	0.434
CERAD	EN_L6_CT	ANKS1A	-0.05	0.03	-1.87	0.061	0.277
CERAD	EN_L6_IT_1	ANKS1A	-0.01	0.02	-0.52	0.604	0.856
CERAD	EN_L6_IT_2	ANKS1A	0.01	0.03	0.47	0.639	0.889
CERAD	Endo	ANKS1A	0.06	0.05	1.21	0.227	0.62
CERAD	IN_ADARB2	ANKS1A	0.03	0.02	1.39	0.164	0.504
CERAD	IN_LAMP5_LHX6	ANKS1A	0.05	0.02	1.93	0.0531	0.328
CERAD	IN_LAMP5_RELN	ANKS1A	0.04	0.02	1.63	0.104	0.475
CERAD	IN_PVALB	ANKS1A	0.00	0.02	0.12	0.902	0.976
CERAD	IN_PVALB_CHC	ANKS1A	0.06	0.02	2.53	0.0114	0.151
CERAD	IN_SST	ANKS1A	-0.00	0.02	-0.17	0.868	0.958
CERAD	IN_VIP	ANKS1A	-0.01	0.01	-0.44	0.659	0.822
CERAD	Micro	ANKS1A	0.00	0.03	0.14	0.89	0.961
CERAD	OPC	ANKS1A	-0.05	0.02	-2.52	0.0117	0.183
CERAD	Oligo	ANKS1A	0.06	0.02	3.58	0.000338	0.00543
CERAD	PC	ANKS1A	0.06	0.06	1.04	0.299	0.842
CERAD	PVM	ANKS1A	0.10	0.05	2.07	0.038	0.607
CERAD	SMC	ANKS1A	-0.03	0.24	-0.12	0.906	0.993
CERAD	VLMC	ANKS1A	0.03	0.05	0.61	0.543	0.847
CERAD	Adaptive	ANKS1B	0.01	0.10	0.11	0.915	0.987
CERAD	Astro	ANKS1B	0.06	0.02	2.94	0.00333	0.0221
CERAD	EN_L2_3_IT	ANKS1B	-0.03	0.01	-2.04	0.0409	0.162
CERAD	EN_L3_5_IT_1	ANKS1B	-0.03	0.02	-2.14	0.0325	0.184
CERAD	EN_L3_5_IT_2	ANKS1B	-0.03	0.01	-1.97	0.0489	0.199
CERAD	EN_L3_5_IT_3	ANKS1B	0.01	0.01	0.87	0.384	0.607
CERAD	EN_L5_6_NP	ANKS1B	0.03	0.02	1.52	0.127	0.573
CERAD	EN_L5_ET	ANKS1B	-0.03	0.13	-0.23	0.819	0.999
CERAD	EN_L6B	ANKS1B	0.01	0.02	0.32	0.748	0.912
CERAD	EN_L6_CT	ANKS1B	-0.00	0.02	-0.22	0.83	0.939
CERAD	EN_L6_IT_1	ANKS1B	-0.01	0.02	-0.45	0.65	0.876
CERAD	EN_L6_IT_2	ANKS1B	-0.01	0.02	-0.52	0.603	0.873
CERAD	Endo	ANKS1B	-0.09	0.07	-1.31	0.191	0.581
CERAD	IN_ADARB2	ANKS1B	-0.02	0.02	-1.09	0.277	0.624
CERAD	IN_LAMP5_LHX6	ANKS1B	-0.01	0.02	-0.37	0.714	0.908
CERAD	IN_LAMP5_RELN	ANKS1B	0.07	0.02	3.90	9.48e-05	0.0119
CERAD	IN_PVALB	ANKS1B	0.02	0.01	1.83	0.0678	0.397
CERAD	IN_PVALB_CHC	ANKS1B	0.08	0.02	4.76	1.93e-06	0.00032
CERAD	IN_SST	ANKS1B	0.03	0.02	2.18	0.0293	0.269
CERAD	IN_VIP	ANKS1B	-0.01	0.02	-0.48	0.634	0.807
CERAD	Micro	ANKS1B	-0.03	0.04	-0.57	0.57	0.803
CERAD	OPC	ANKS1B	-0.02	0.02	-1.08	0.28	0.643
CERAD	Oligo	ANKS1B	-0.00	0.02	-0.27	0.786	0.885
CERAD	PC	ANKS1B	-0.04	0.07	-0.58	0.565	0.924
CERAD	PVM	ANKS1B	-0.04	0.09	-0.45	0.652	0.972
CERAD	SMC	ANKS1B	0.04	0.13	0.32	0.752	0.982
CERAD	VLMC	ANKS1B	0.07	0.07	1.09	0.274	0.667
CERAD	Astro	ANKS3	0.00	0.02	0.11	0.914	0.956
CERAD	EN_L2_3_IT	ANKS3	-0.03	0.01	-1.90	0.057	0.2
CERAD	EN_L3_5_IT_1	ANKS3	0.00	0.02	0.12	0.901	0.963
CERAD	EN_L3_5_IT_2	ANKS3	-0.01	0.02	-0.58	0.562	0.772
CERAD	EN_L3_5_IT_3	ANKS3	-0.02	0.02	-1.07	0.283	0.511
CERAD	EN_L5_6_NP	ANKS3	-0.06	0.03	-1.61	0.107	0.543
CERAD	EN_L5_ET	ANKS3	-0.29	0.32	-0.90	0.368	0.999
CERAD	EN_L6B	ANKS3	-0.05	0.03	-1.60	0.11	0.417
CERAD	EN_L6_CT	ANKS3	-0.02	0.03	-0.82	0.412	0.721
CERAD	EN_L6_IT_1	ANKS3	-0.02	0.03	-0.65	0.514	0.81
CERAD	EN_L6_IT_2	ANKS3	0.06	0.03	1.79	0.0742	0.408
CERAD	IN_ADARB2	ANKS3	-0.07	0.03	-2.29	0.0222	0.212
CERAD	IN_LAMP5_LHX6	ANKS3	-0.03	0.03	-1.03	0.304	0.676
CERAD	IN_LAMP5_RELN	ANKS3	-0.02	0.03	-0.73	0.465	0.802
CERAD	IN_PVALB	ANKS3	-0.01	0.02	-0.48	0.63	0.886
CERAD	IN_PVALB_CHC	ANKS3	-0.00	0.04	-0.07	0.947	0.986
CERAD	IN_SST	ANKS3	-0.04	0.02	-1.97	0.0488	0.342
CERAD	IN_VIP	ANKS3	-0.01	0.02	-0.74	0.461	0.688
CERAD	Micro	ANKS3	-0.06	0.03	-1.89	0.0588	0.233
CERAD	OPC	ANKS3	-0.04	0.02	-1.74	0.0811	0.409
CERAD	Oligo	ANKS3	-0.01	0.02	-0.50	0.619	0.779
CERAD	EN_L2_3_IT	ANKS4B	-0.01	0.05	-0.22	0.823	0.915
CERAD	EN_L3_5_IT_1	ANKS4B	-0.12	0.23	-0.53	0.597	0.82
CERAD	EN_L3_5_IT_2	ANKS4B	-0.06	0.06	-0.93	0.351	0.616
CERAD	EN_L3_5_IT_3	ANKS4B	-0.03	0.06	-0.42	0.672	0.823
CERAD	EN_L5_6_NP	ANKS4B	0.02	0.17	0.11	0.914	0.985
CERAD	Astro	ANKS6	0.07	0.02	2.78	0.00535	0.0313
CERAD	EN_L2_3_IT	ANKS6	-0.05	0.02	-1.97	0.0483	0.18
CERAD	EN_L3_5_IT_1	ANKS6	-0.03	0.03	-1.11	0.265	0.561
CERAD	EN_L3_5_IT_2	ANKS6	-0.04	0.02	-1.56	0.119	0.337
CERAD	EN_L3_5_IT_3	ANKS6	-0.00	0.02	-0.00	1	1
CERAD	EN_L5_6_NP	ANKS6	0.03	0.03	0.91	0.364	0.789
CERAD	EN_L5_ET	ANKS6	0.54	0.28	1.94	0.0526	0.901
CERAD	EN_L6B	ANKS6	0.06	0.04	1.49	0.136	0.461
CERAD	EN_L6_CT	ANKS6	-0.02	0.03	-0.72	0.472	0.763
CERAD	EN_L6_IT_1	ANKS6	-0.00	0.03	-0.02	0.982	0.995
CERAD	EN_L6_IT_2	ANKS6	0.03	0.04	0.89	0.371	0.756
CERAD	IN_ADARB2	ANKS6	-0.01	0.03	-0.26	0.797	0.933
CERAD	IN_LAMP5_LHX6	ANKS6	-0.05	0.04	-1.43	0.153	0.512
CERAD	IN_LAMP5_RELN	ANKS6	-0.02	0.03	-0.66	0.512	0.827
CERAD	IN_PVALB	ANKS6	-0.01	0.02	-0.69	0.488	0.821
CERAD	IN_PVALB_CHC	ANKS6	0.04	0.04	0.97	0.33	0.73
CERAD	IN_SST	ANKS6	0.00	0.03	0.05	0.962	0.988
CERAD	IN_VIP	ANKS6	0.00	0.02	0.11	0.914	0.963
CERAD	Micro	ANKS6	-0.01	0.04	-0.31	0.756	0.901
CERAD	OPC	ANKS6	0.02	0.03	0.65	0.517	0.805
CERAD	Oligo	ANKS6	0.04	0.02	1.97	0.0488	0.156
CERAD	Adaptive	ANKUB1	-0.09	0.12	-0.73	0.466	0.924
CERAD	Astro	ANKUB1	-0.06	0.05	-1.23	0.22	0.405
CERAD	EN_L2_3_IT	ANKUB1	-0.08	0.05	-1.72	0.0859	0.257
CERAD	EN_L3_5_IT_1	ANKUB1	-0.03	0.05	-0.69	0.49	0.748
CERAD	EN_L3_5_IT_2	ANKUB1	-0.07	0.05	-1.55	0.122	0.342
CERAD	EN_L3_5_IT_3	ANKUB1	-0.07	0.05	-1.45	0.147	0.343
CERAD	EN_L5_6_NP	ANKUB1	-0.00	0.06	-0.07	0.944	0.99
CERAD	EN_L5_ET	ANKUB1	0.10	0.41	0.25	0.801	0.999
CERAD	EN_L6B	ANKUB1	0.06	0.06	0.95	0.344	0.693
CERAD	EN_L6_CT	ANKUB1	-0.03	0.06	-0.61	0.54	0.805
CERAD	EN_L6_IT_1	ANKUB1	-0.02	0.05	-0.40	0.69	0.896
CERAD	EN_L6_IT_2	ANKUB1	-0.01	0.07	-0.18	0.859	0.959
CERAD	Endo	ANKUB1	0.08	0.08	1.00	0.319	0.699
CERAD	IN_ADARB2	ANKUB1	-0.13	0.05	-2.28	0.0223	0.213
CERAD	IN_LAMP5_LHX6	ANKUB1	-0.07	0.06	-1.23	0.218	0.59
CERAD	IN_LAMP5_RELN	ANKUB1	-0.07	0.05	-1.33	0.183	0.588
CERAD	IN_PVALB	ANKUB1	-0.07	0.05	-1.43	0.153	0.547
CERAD	IN_PVALB_CHC	ANKUB1	-0.04	0.06	-0.70	0.483	0.818
CERAD	IN_SST	ANKUB1	-0.09	0.05	-1.91	0.0564	0.356
CERAD	IN_VIP	ANKUB1	-0.13	0.04	-2.97	0.00299	0.034
CERAD	Micro	ANKUB1	0.05	0.06	0.74	0.462	0.729
CERAD	OPC	ANKUB1	-0.08	0.05	-1.47	0.141	0.501
CERAD	Oligo	ANKUB1	-0.11	0.05	-2.01	0.0444	0.147
CERAD	PC	ANKUB1	-0.09	0.08	-1.23	0.221	0.795
CERAD	PVM	ANKUB1	0.00	0.10	0.02	0.983	0.999
CERAD	SMC	ANKUB1	-0.00	0.16	-0.01	0.989	0.997
CERAD	VLMC	ANKUB1	0.02	0.09	0.27	0.789	0.944
CERAD	Astro	ANKZF1	-0.05	0.03	-1.71	0.0873	0.22
CERAD	EN_L2_3_IT	ANKZF1	-0.05	0.02	-2.20	0.0276	0.129
CERAD	EN_L3_5_IT_1	ANKZF1	0.01	0.03	0.21	0.836	0.937
CERAD	EN_L3_5_IT_2	ANKZF1	-0.02	0.03	-0.83	0.407	0.661
CERAD	EN_L3_5_IT_3	ANKZF1	-0.01	0.02	-0.53	0.596	0.774
CERAD	EN_L5_6_NP	ANKZF1	-0.01	0.04	-0.20	0.841	0.971
CERAD	EN_L6B	ANKZF1	0.04	0.05	0.97	0.33	0.681
CERAD	EN_L6_CT	ANKZF1	-0.05	0.04	-1.26	0.207	0.535
CERAD	EN_L6_IT_1	ANKZF1	0.00	0.04	0.02	0.984	0.995
CERAD	EN_L6_IT_2	ANKZF1	-0.10	0.05	-2.04	0.0415	0.328
CERAD	IN_ADARB2	ANKZF1	-0.04	0.04	-1.01	0.313	0.655
CERAD	IN_LAMP5_LHX6	ANKZF1	-0.02	0.05	-0.39	0.696	0.902
CERAD	IN_LAMP5_RELN	ANKZF1	0.02	0.04	0.55	0.584	0.862
CERAD	IN_PVALB	ANKZF1	-0.06	0.03	-2.15	0.0317	0.28
CERAD	IN_PVALB_CHC	ANKZF1	-0.04	0.05	-0.84	0.402	0.772
CERAD	IN_SST	ANKZF1	-0.07	0.03	-2.06	0.0391	0.309
CERAD	IN_VIP	ANKZF1	-0.03	0.03	-1.17	0.241	0.484
CERAD	Micro	ANKZF1	0.01	0.04	0.30	0.763	0.904
CERAD	OPC	ANKZF1	-0.00	0.03	-0.12	0.902	0.969
CERAD	Oligo	ANKZF1	-0.03	0.02	-1.34	0.181	0.372
CERAD	Astro	ANLN	-0.07	0.06	-1.17	0.24	0.43
CERAD	EN_L2_3_IT	ANLN	-0.04	0.06	-0.64	0.523	0.729
CERAD	EN_L3_5_IT_1	ANLN	0.07	0.09	0.78	0.438	0.712
CERAD	EN_L3_5_IT_2	ANLN	-0.00	0.06	-0.02	0.985	0.996
CERAD	EN_L3_5_IT_3	ANLN	0.00	0.08	0.05	0.962	0.983
CERAD	EN_L6B	ANLN	0.03	0.08	0.40	0.69	0.89
CERAD	EN_L6_CT	ANLN	0.00	0.06	0.08	0.94	0.98
CERAD	EN_L6_IT_1	ANLN	-0.06	0.07	-0.91	0.364	0.712
CERAD	IN_ADARB2	ANLN	0.10	0.05	1.99	0.0469	0.296
CERAD	IN_LAMP5_LHX6	ANLN	-0.02	0.07	-0.26	0.792	0.937
CERAD	IN_LAMP5_RELN	ANLN	0.17	0.07	2.47	0.0134	0.199
CERAD	IN_PVALB	ANLN	-0.01	0.07	-0.11	0.91	0.979
CERAD	IN_SST	ANLN	-0.02	0.05	-0.33	0.739	0.911
CERAD	IN_VIP	ANLN	0.03	0.05	0.71	0.478	0.701
CERAD	Micro	ANLN	-0.17	0.06	-2.71	0.00673	0.056
CERAD	OPC	ANLN	-0.15	0.07	-2.29	0.0219	0.246
CERAD	Oligo	ANLN	0.10	0.03	2.89	0.00388	0.0289
CERAD	EN_L2_3_IT	ANO1	-0.02	0.06	-0.36	0.716	0.855
CERAD	EN_L3_5_IT_1	ANO1	0.07	0.07	0.97	0.333	0.623
CERAD	IN_ADARB2	ANO1	-0.03	0.06	-0.59	0.555	0.823
CERAD	IN_LAMP5_LHX6	ANO1	-0.06	0.03	-1.99	0.0471	0.306
CERAD	IN_LAMP5_RELN	ANO1	0.02	0.04	0.39	0.693	0.91
CERAD	IN_PVALB	ANO1	-0.09	0.03	-2.97	0.00295	0.0809
CERAD	IN_PVALB_CHC	ANO1	-0.11	0.05	-2.40	0.0163	0.185
CERAD	IN_SST	ANO1	0.00	0.06	0.01	0.994	0.998
CERAD	IN_VIP	ANO1	-0.07	0.02	-2.91	0.00365	0.0387
CERAD	Oligo	ANO1	-0.09	0.05	-1.81	0.0707	0.201
CERAD	Astro	ANO10	0.03	0.02	1.39	0.163	0.333
CERAD	EN_L2_3_IT	ANO10	-0.01	0.01	-0.36	0.715	0.854
CERAD	EN_L3_5_IT_1	ANO10	0.00	0.02	0.10	0.921	0.971
CERAD	EN_L3_5_IT_2	ANO10	-0.02	0.02	-0.91	0.361	0.624
CERAD	EN_L3_5_IT_3	ANO10	-0.00	0.02	-0.23	0.821	0.913
CERAD	EN_L5_6_NP	ANO10	0.02	0.03	0.67	0.504	0.864
CERAD	EN_L5_ET	ANO10	-0.19	0.20	-0.97	0.331	0.999
CERAD	EN_L6B	ANO10	0.04	0.03	1.56	0.119	0.433
CERAD	EN_L6_CT	ANO10	0.01	0.02	0.61	0.54	0.805
CERAD	EN_L6_IT_1	ANO10	0.01	0.02	0.59	0.556	0.83
CERAD	EN_L6_IT_2	ANO10	0.02	0.03	0.47	0.635	0.887
CERAD	Endo	ANO10	-0.01	0.05	-0.14	0.891	0.97
CERAD	IN_ADARB2	ANO10	0.00	0.02	0.07	0.948	0.985
CERAD	IN_LAMP5_LHX6	ANO10	0.07	0.02	2.87	0.00413	0.0935
CERAD	IN_LAMP5_RELN	ANO10	0.03	0.03	1.29	0.196	0.604
CERAD	IN_PVALB	ANO10	0.03	0.02	1.75	0.0805	0.424
CERAD	IN_PVALB_CHC	ANO10	-0.00	0.02	-0.06	0.949	0.987
CERAD	IN_SST	ANO10	-0.03	0.02	-1.49	0.136	0.509
CERAD	IN_VIP	ANO10	0.01	0.01	0.80	0.425	0.661
CERAD	Micro	ANO10	0.06	0.02	2.66	0.00778	0.0618
CERAD	OPC	ANO10	0.00	0.02	0.22	0.828	0.942
CERAD	Oligo	ANO10	0.06	0.02	3.27	0.00107	0.0121
CERAD	PC	ANO10	-0.02	0.05	-0.45	0.652	0.946
CERAD	PVM	ANO10	0.01	0.07	0.15	0.879	0.993
CERAD	SMC	ANO10	0.15	0.12	1.25	0.213	0.932
CERAD	VLMC	ANO10	0.05	0.05	0.99	0.322	0.711
CERAD	Astro	ANO2	-0.15	0.04	-3.35	0.000821	0.0079
CERAD	EN_L2_3_IT	ANO2	0.11	0.08	1.41	0.16	0.374
CERAD	EN_L3_5_IT_2	ANO2	0.11	0.06	1.93	0.053	0.21
CERAD	EN_L3_5_IT_3	ANO2	0.01	0.05	0.20	0.844	0.925
CERAD	EN_L6_IT_1	ANO2	-0.01	0.20	-0.06	0.951	0.987
CERAD	Endo	ANO2	0.15	0.06	2.67	0.00765	0.145
CERAD	IN_ADARB2	ANO2	0.09	0.06	1.55	0.122	0.448
CERAD	IN_PVALB	ANO2	-0.04	0.06	-0.69	0.489	0.822
CERAD	IN_VIP	ANO2	0.08	0.05	1.58	0.114	0.318
CERAD	OPC	ANO2	0.01	0.04	0.33	0.739	0.91
CERAD	Oligo	ANO2	-0.04	0.05	-0.74	0.459	0.658
CERAD	VLMC	ANO2	-0.15	0.08	-1.92	0.0545	0.355
CERAD	Astro	ANO3	-0.08	0.04	-2.22	0.0268	0.0979
CERAD	EN_L2_3_IT	ANO3	-0.01	0.03	-0.23	0.815	0.91
CERAD	EN_L3_5_IT_1	ANO3	0.01	0.02	0.32	0.748	0.898
CERAD	EN_L3_5_IT_2	ANO3	-0.05	0.02	-2.51	0.012	0.0798
CERAD	EN_L3_5_IT_3	ANO3	-0.08	0.03	-2.53	0.0113	0.0633
CERAD	EN_L5_6_NP	ANO3	-0.05	0.07	-0.77	0.441	0.838
CERAD	EN_L5_ET	ANO3	-0.33	0.31	-1.06	0.29	0.999
CERAD	EN_L6B	ANO3	-0.26	0.05	-4.72	2.32e-06	0.000464
CERAD	EN_L6_CT	ANO3	-0.17	0.04	-4.68	2.88e-06	0.000274
CERAD	EN_L6_IT_1	ANO3	-0.02	0.03	-0.76	0.449	0.775
CERAD	IN_PVALB	ANO3	0.04	0.05	0.97	0.331	0.722
CERAD	IN_SST	ANO3	-0.06	0.06	-1.02	0.307	0.684
CERAD	IN_VIP	ANO3	-0.09	0.04	-1.99	0.047	0.19
CERAD	Micro	ANO3	-0.08	0.06	-1.38	0.169	0.434
CERAD	OPC	ANO3	-0.13	0.05	-2.36	0.0183	0.227
CERAD	Oligo	ANO3	-0.03	0.04	-0.77	0.442	0.644
CERAD	PC	ANO3	-0.42	0.10	-4.20	2.65e-05	0.049
CERAD	VLMC	ANO3	-0.14	0.14	-1.03	0.305	0.7
CERAD	Astro	ANO4	-0.12	0.04	-2.99	0.00283	0.0196
CERAD	EN_L2_3_IT	ANO4	-0.13	0.02	-5.45	5.06e-08	1.56e-05
CERAD	EN_L3_5_IT_1	ANO4	-0.08	0.04	-2.03	0.0424	0.214
CERAD	EN_L3_5_IT_2	ANO4	-0.09	0.03	-2.98	0.00291	0.0312
CERAD	EN_L3_5_IT_3	ANO4	-0.01	0.02	-0.56	0.576	0.761
CERAD	EN_L5_6_NP	ANO4	-0.05	0.03	-1.53	0.127	0.572
CERAD	EN_L5_ET	ANO4	-0.21	0.14	-1.48	0.138	0.983
CERAD	EN_L6B	ANO4	-0.11	0.03	-3.84	0.000122	0.00775
CERAD	EN_L6_CT	ANO4	-0.05	0.03	-1.51	0.13	0.418
CERAD	EN_L6_IT_1	ANO4	-0.10	0.03	-3.03	0.00247	0.058
CERAD	EN_L6_IT_2	ANO4	0.08	0.04	1.95	0.051	0.356
CERAD	Endo	ANO4	-0.20	0.16	-1.27	0.204	0.598
CERAD	IN_ADARB2	ANO4	-0.04	0.02	-1.61	0.108	0.425
CERAD	IN_LAMP5_LHX6	ANO4	-0.06	0.06	-1.01	0.313	0.68
CERAD	IN_LAMP5_RELN	ANO4	-0.05	0.02	-2.02	0.0438	0.327
CERAD	IN_PVALB	ANO4	0.02	0.02	0.80	0.426	0.782
CERAD	IN_PVALB_CHC	ANO4	0.01	0.02	0.28	0.776	0.938
CERAD	IN_SST	ANO4	0.00	0.03	0.11	0.914	0.974
CERAD	IN_VIP	ANO4	-0.04	0.02	-2.34	0.019	0.11
CERAD	Micro	ANO4	-0.06	0.05	-1.22	0.222	0.504
CERAD	OPC	ANO4	-0.02	0.02	-0.79	0.427	0.75
CERAD	Oligo	ANO4	-0.00	0.02	-0.09	0.929	0.963
CERAD	Astro	ANO5	0.07	0.04	1.97	0.0492	0.148
CERAD	EN_L2_3_IT	ANO5	0.01	0.02	0.38	0.701	0.846
CERAD	EN_L3_5_IT_1	ANO5	0.03	0.02	1.42	0.155	0.426
CERAD	EN_L3_5_IT_2	ANO5	-0.00	0.02	-0.03	0.975	0.991
CERAD	EN_L3_5_IT_3	ANO5	-0.01	0.02	-0.31	0.757	0.875
CERAD	EN_L5_6_NP	ANO5	-0.04	0.03	-1.33	0.185	0.65
CERAD	EN_L5_ET	ANO5	-0.08	0.17	-0.47	0.642	0.999
CERAD	EN_L6B	ANO5	-0.01	0.04	-0.17	0.864	0.957
CERAD	EN_L6_CT	ANO5	0.04	0.03	1.14	0.254	0.583
CERAD	EN_L6_IT_1	ANO5	-0.00	0.03	-0.05	0.958	0.989
CERAD	EN_L6_IT_2	ANO5	0.02	0.03	0.60	0.548	0.851
CERAD	Endo	ANO5	0.16	0.26	0.62	0.537	0.832
CERAD	IN_ADARB2	ANO5	-0.02	0.02	-0.70	0.482	0.778
CERAD	IN_LAMP5_LHX6	ANO5	-0.04	0.03	-1.49	0.136	0.487
CERAD	IN_LAMP5_RELN	ANO5	-0.01	0.02	-0.30	0.763	0.931
CERAD	IN_PVALB	ANO5	-0.01	0.02	-0.61	0.542	0.848
CERAD	IN_PVALB_CHC	ANO5	0.01	0.03	0.40	0.689	0.91
CERAD	IN_SST	ANO5	-0.02	0.02	-0.77	0.44	0.774
CERAD	IN_VIP	ANO5	-0.04	0.02	-2.27	0.0234	0.125
CERAD	Micro	ANO5	0.05	0.05	0.88	0.38	0.664
CERAD	OPC	ANO5	0.06	0.02	2.49	0.0127	0.19
CERAD	Oligo	ANO5	0.00	0.04	0.02	0.983	0.991
CERAD	PC	ANO5	0.08	0.09	0.88	0.38	0.865
CERAD	Adaptive	ANO6	0.21	0.10	2.03	0.0428	0.515
CERAD	Astro	ANO6	0.15	0.04	3.73	0.00019	0.00273
CERAD	EN_L2_3_IT	ANO6	-0.00	0.02	-0.13	0.9	0.955
CERAD	EN_L3_5_IT_1	ANO6	0.02	0.06	0.38	0.701	0.874
CERAD	EN_L3_5_IT_2	ANO6	0.01	0.03	0.37	0.713	0.861
CERAD	EN_L3_5_IT_3	ANO6	0.03	0.02	1.58	0.115	0.295
CERAD	EN_L5_6_NP	ANO6	-0.01	0.05	-0.18	0.857	0.975
CERAD	EN_L5_ET	ANO6	0.14	0.18	0.79	0.43	0.999
CERAD	EN_L6B	ANO6	0.06	0.03	1.68	0.0922	0.383
CERAD	EN_L6_CT	ANO6	0.08	0.03	2.78	0.00538	0.0632
CERAD	EN_L6_IT_1	ANO6	0.07	0.03	2.35	0.019	0.184
CERAD	EN_L6_IT_2	ANO6	0.06	0.05	1.15	0.251	0.66
CERAD	Endo	ANO6	0.14	0.06	2.29	0.0219	0.237
CERAD	IN_ADARB2	ANO6	0.11	0.04	2.72	0.0066	0.115
CERAD	IN_LAMP5_LHX6	ANO6	0.04	0.03	1.53	0.127	0.474
CERAD	IN_LAMP5_RELN	ANO6	-0.01	0.02	-0.27	0.786	0.937
CERAD	IN_PVALB	ANO6	0.00	0.02	0.17	0.862	0.967
CERAD	IN_PVALB_CHC	ANO6	0.01	0.04	0.30	0.761	0.933
CERAD	IN_SST	ANO6	0.03	0.03	0.95	0.344	0.712
CERAD	IN_VIP	ANO6	0.03	0.03	1.09	0.277	0.524
CERAD	Micro	ANO6	0.07	0.02	2.94	0.00331	0.0345
CERAD	OPC	ANO6	0.03	0.02	1.38	0.166	0.534
CERAD	Oligo	ANO6	0.01	0.05	0.19	0.851	0.922
CERAD	PC	ANO6	-0.16	0.05	-3.40	0.000673	0.204
CERAD	PVM	ANO6	0.01	0.07	0.09	0.928	0.993
CERAD	SMC	ANO6	-0.02	0.12	-0.13	0.894	0.991
CERAD	VLMC	ANO6	0.18	0.06	2.81	0.00494	0.129
CERAD	Astro	ANO7	0.04	0.06	0.66	0.51	0.69
CERAD	EN_L2_3_IT	ANO7	0.03	0.04	0.77	0.439	0.666
CERAD	EN_L3_5_IT_2	ANO7	0.07	0.05	1.46	0.144	0.373
CERAD	EN_L3_5_IT_3	ANO7	0.12	0.06	2.18	0.0294	0.122
CERAD	EN_L6_IT_1	ANO7	-0.06	0.18	-0.31	0.754	0.922
CERAD	IN_PVALB	ANO7	0.59	0.16	3.77	0.000166	0.015
CERAD	IN_VIP	ANO7	0.03	0.05	0.59	0.552	0.755
CERAD	Oligo	ANO7	-0.01	0.03	-0.28	0.779	0.881
CERAD	Astro	ANO8	-0.00	0.03	-0.02	0.986	0.993
CERAD	EN_L2_3_IT	ANO8	0.03	0.02	1.11	0.267	0.504
CERAD	EN_L3_5_IT_1	ANO8	0.08	0.05	1.61	0.107	0.353
CERAD	EN_L3_5_IT_2	ANO8	-0.02	0.03	-0.65	0.518	0.742
CERAD	EN_L3_5_IT_3	ANO8	0.03	0.03	1.09	0.276	0.502
CERAD	EN_L5_6_NP	ANO8	-0.08	0.06	-1.45	0.148	0.606
CERAD	EN_L6B	ANO8	0.30	0.14	2.14	0.0325	0.23
CERAD	EN_L6_CT	ANO8	0.01	0.05	0.15	0.882	0.956
CERAD	EN_L6_IT_1	ANO8	0.05	0.04	1.29	0.198	0.56
CERAD	EN_L6_IT_2	ANO8	0.05	0.07	0.72	0.473	0.817
CERAD	IN_ADARB2	ANO8	-0.05	0.05	-1.03	0.305	0.649
CERAD	IN_LAMP5_LHX6	ANO8	-0.05	0.05	-0.90	0.371	0.719
CERAD	IN_LAMP5_RELN	ANO8	-0.02	0.04	-0.46	0.645	0.889
CERAD	IN_PVALB	ANO8	-0.02	0.03	-0.67	0.505	0.83
CERAD	IN_PVALB_CHC	ANO8	0.11	0.05	1.96	0.0494	0.33
CERAD	IN_SST	ANO8	-0.08	0.04	-2.05	0.0407	0.315
CERAD	IN_VIP	ANO8	-0.06	0.03	-1.91	0.0559	0.21
CERAD	Micro	ANO8	0.07	0.05	1.41	0.158	0.418
CERAD	OPC	ANO8	0.09	0.04	2.40	0.0165	0.217
CERAD	Oligo	ANO8	0.03	0.03	1.00	0.316	0.528
CERAD	Astro	ANOS1	0.04	0.04	1.11	0.267	0.462
CERAD	EN_L2_3_IT	ANOS1	-0.04	0.04	-0.82	0.411	0.641
CERAD	EN_L3_5_IT_2	ANOS1	0.07	0.06	1.23	0.219	0.475
CERAD	EN_L3_5_IT_3	ANOS1	-0.04	0.06	-0.64	0.524	0.725
CERAD	EN_L5_6_NP	ANOS1	-0.05	0.08	-0.60	0.548	0.882
CERAD	EN_L6B	ANOS1	-0.11	0.07	-1.52	0.129	0.45
CERAD	EN_L6_CT	ANOS1	-0.07	0.08	-0.90	0.366	0.687
CERAD	EN_L6_IT_1	ANOS1	-0.06	0.07	-0.84	0.402	0.743
CERAD	IN_ADARB2	ANOS1	-0.12	0.07	-1.76	0.0782	0.368
CERAD	IN_LAMP5_LHX6	ANOS1	-0.15	0.08	-1.96	0.0503	0.317
CERAD	IN_LAMP5_RELN	ANOS1	-0.22	0.04	-5.21	1.85e-07	0.000201
CERAD	IN_PVALB	ANOS1	0.04	0.06	0.76	0.445	0.794
CERAD	IN_SST	ANOS1	-0.07	0.07	-0.97	0.33	0.701
CERAD	IN_VIP	ANOS1	0.04	0.05	0.70	0.487	0.708
CERAD	Micro	ANOS1	0.07	0.03	2.10	0.036	0.172
CERAD	OPC	ANOS1	-0.12	0.05	-2.56	0.0105	0.176
CERAD	Oligo	ANOS1	-0.03	0.03	-0.80	0.421	0.627
CERAD	Astro	ANP32A	0.05	0.02	1.94	0.0527	0.156
CERAD	EN_L2_3_IT	ANP32A	0.01	0.02	0.25	0.806	0.905
CERAD	EN_L3_5_IT_1	ANP32A	0.06	0.03	2.56	0.0104	0.0979
CERAD	EN_L3_5_IT_2	ANP32A	0.03	0.02	1.26	0.208	0.463
CERAD	EN_L3_5_IT_3	ANP32A	0.03	0.02	1.65	0.0992	0.271
CERAD	EN_L5_6_NP	ANP32A	-0.00	0.04	-0.01	0.992	0.998
CERAD	EN_L5_ET	ANP32A	0.04	0.33	0.14	0.892	0.999
CERAD	EN_L6B	ANP32A	-0.01	0.04	-0.36	0.72	0.903
CERAD	EN_L6_CT	ANP32A	-0.02	0.03	-0.72	0.471	0.762
CERAD	EN_L6_IT_1	ANP32A	0.04	0.04	1.22	0.221	0.585
CERAD	EN_L6_IT_2	ANP32A	0.14	0.05	2.63	0.00858	0.161
CERAD	Endo	ANP32A	-0.03	0.12	-0.23	0.817	0.947
CERAD	IN_ADARB2	ANP32A	0.08	0.03	2.27	0.023	0.216
CERAD	IN_LAMP5_LHX6	ANP32A	0.03	0.03	0.83	0.406	0.743
CERAD	IN_LAMP5_RELN	ANP32A	0.02	0.03	0.67	0.504	0.822
CERAD	IN_PVALB	ANP32A	0.02	0.02	1.06	0.287	0.688
CERAD	IN_PVALB_CHC	ANP32A	-0.05	0.04	-1.43	0.154	0.556
CERAD	IN_SST	ANP32A	-0.01	0.03	-0.31	0.759	0.918
CERAD	IN_VIP	ANP32A	0.03	0.02	1.32	0.187	0.421
CERAD	Micro	ANP32A	0.12	0.03	4.67	3.04e-06	0.000146
CERAD	OPC	ANP32A	0.02	0.02	0.70	0.487	0.785
CERAD	Oligo	ANP32A	0.01	0.02	0.56	0.578	0.749
CERAD	PC	ANP32A	-0.04	0.13	-0.28	0.777	0.966
CERAD	PVM	ANP32A	0.11	0.07	1.63	0.103	0.696
CERAD	Astro	ANP32B	0.05	0.02	2.11	0.0351	0.118
CERAD	EN_L2_3_IT	ANP32B	0.04	0.02	1.88	0.0604	0.208
CERAD	EN_L3_5_IT_1	ANP32B	0.07	0.04	2.05	0.0403	0.208
CERAD	EN_L3_5_IT_2	ANP32B	0.03	0.02	1.38	0.167	0.406
CERAD	EN_L3_5_IT_3	ANP32B	0.07	0.03	2.79	0.00529	0.0377
CERAD	EN_L5_6_NP	ANP32B	0.01	0.06	0.11	0.916	0.985
CERAD	EN_L6B	ANP32B	0.06	0.05	1.23	0.22	0.574
CERAD	EN_L6_CT	ANP32B	0.11	0.04	2.57	0.0102	0.0967
CERAD	EN_L6_IT_1	ANP32B	0.00	0.04	0.11	0.91	0.977
CERAD	EN_L6_IT_2	ANP32B	0.11	0.06	1.93	0.0532	0.358
CERAD	Endo	ANP32B	-0.08	0.12	-0.63	0.527	0.827
CERAD	IN_ADARB2	ANP32B	0.00	0.04	0.09	0.925	0.978
CERAD	IN_LAMP5_LHX6	ANP32B	0.05	0.05	1.12	0.262	0.633
CERAD	IN_LAMP5_RELN	ANP32B	0.09	0.04	2.30	0.0216	0.248
CERAD	IN_PVALB	ANP32B	0.06	0.03	1.66	0.0964	0.454
CERAD	IN_PVALB_CHC	ANP32B	0.04	0.06	0.70	0.482	0.817
CERAD	IN_SST	ANP32B	0.04	0.03	1.06	0.288	0.671
CERAD	IN_VIP	ANP32B	0.08	0.03	3.07	0.00213	0.028
CERAD	Micro	ANP32B	0.02	0.03	0.66	0.507	0.763
CERAD	OPC	ANP32B	-0.04	0.03	-1.55	0.121	0.475
CERAD	Oligo	ANP32B	0.02	0.02	1.18	0.239	0.444
CERAD	PC	ANP32B	-0.07	0.12	-0.59	0.555	0.92
CERAD	Astro	ANP32E	-0.09	0.02	-3.55	0.000379	0.0045
CERAD	EN_L2_3_IT	ANP32E	0.01	0.02	0.58	0.564	0.759
CERAD	EN_L3_5_IT_1	ANP32E	0.02	0.04	0.38	0.703	0.875
CERAD	EN_L3_5_IT_2	ANP32E	0.02	0.03	0.66	0.51	0.737
CERAD	EN_L3_5_IT_3	ANP32E	-0.00	0.03	-0.02	0.984	0.993
CERAD	EN_L5_6_NP	ANP32E	-0.02	0.05	-0.46	0.648	0.914
CERAD	EN_L6B	ANP32E	0.07	0.06	1.15	0.25	0.607
CERAD	EN_L6_CT	ANP32E	0.05	0.04	1.19	0.235	0.563
CERAD	EN_L6_IT_1	ANP32E	-0.01	0.04	-0.27	0.789	0.936
CERAD	EN_L6_IT_2	ANP32E	-0.03	0.06	-0.50	0.616	0.877
CERAD	Endo	ANP32E	-0.09	0.15	-0.60	0.546	0.836
CERAD	IN_ADARB2	ANP32E	0.04	0.05	0.85	0.394	0.718
CERAD	IN_LAMP5_LHX6	ANP32E	-0.01	0.05	-0.13	0.894	0.971
CERAD	IN_LAMP5_RELN	ANP32E	-0.00	0.04	-0.07	0.946	0.986
CERAD	IN_PVALB	ANP32E	0.02	0.03	0.51	0.609	0.879
CERAD	IN_PVALB_CHC	ANP32E	-0.01	0.05	-0.12	0.902	0.977
CERAD	IN_SST	ANP32E	0.02	0.04	0.43	0.67	0.886
CERAD	IN_VIP	ANP32E	-0.03	0.03	-1.01	0.313	0.56
CERAD	Micro	ANP32E	-0.00	0.05	-0.08	0.939	0.978
CERAD	OPC	ANP32E	-0.04	0.04	-1.07	0.283	0.647
CERAD	Oligo	ANP32E	-0.09	0.03	-3.72	0.000197	0.00377
CERAD	PC	ANPEP	0.02	0.06	0.27	0.789	0.967
CERAD	Astro	ANTKMT	0.10	0.03	3.01	0.00263	0.0185
CERAD	EN_L2_3_IT	ANTKMT	-0.10	0.03	-3.25	0.00114	0.0166
CERAD	EN_L3_5_IT_1	ANTKMT	0.00	0.04	0.07	0.945	0.979
CERAD	EN_L3_5_IT_2	ANTKMT	-0.11	0.04	-2.85	0.0044	0.0417
CERAD	EN_L3_5_IT_3	ANTKMT	-0.10	0.04	-2.76	0.00586	0.0403
CERAD	EN_L5_6_NP	ANTKMT	0.02	0.15	0.11	0.909	0.984
CERAD	EN_L6B	ANTKMT	-0.07	0.06	-1.15	0.252	0.609
CERAD	EN_L6_CT	ANTKMT	-0.18	0.06	-3.16	0.00158	0.0291
CERAD	EN_L6_IT_1	ANTKMT	-0.04	0.05	-0.82	0.412	0.75
CERAD	EN_L6_IT_2	ANTKMT	0.01	0.06	0.25	0.806	0.944
CERAD	IN_ADARB2	ANTKMT	-0.04	0.06	-0.76	0.448	0.755
CERAD	IN_LAMP5_RELN	ANTKMT	-0.07	0.05	-1.26	0.206	0.616
CERAD	IN_PVALB	ANTKMT	-0.03	0.04	-0.89	0.373	0.751
CERAD	IN_SST	ANTKMT	-0.06	0.05	-1.32	0.188	0.574
CERAD	IN_VIP	ANTKMT	-0.13	0.04	-3.61	0.000301	0.00825
CERAD	Micro	ANTKMT	0.03	0.05	0.71	0.48	0.743
CERAD	OPC	ANTKMT	-0.04	0.03	-1.11	0.265	0.633
CERAD	Oligo	ANTKMT	-0.03	0.02	-1.39	0.163	0.349
CERAD	Astro	ANTXR1	-0.03	0.03	-1.12	0.263	0.456
CERAD	EN_L2_3_IT	ANTXR1	-0.03	0.02	-1.25	0.21	0.44
CERAD	EN_L3_5_IT_1	ANTXR1	-0.02	0.03	-0.80	0.425	0.703
CERAD	EN_L3_5_IT_2	ANTXR1	0.01	0.02	0.32	0.749	0.881
CERAD	EN_L3_5_IT_3	ANTXR1	0.06	0.02	2.62	0.00872	0.0528
CERAD	EN_L5_6_NP	ANTXR1	-0.01	0.03	-0.28	0.779	0.952
CERAD	EN_L5_ET	ANTXR1	-0.27	0.23	-1.17	0.242	0.999
CERAD	EN_L6B	ANTXR1	0.11	0.04	3.00	0.00272	0.0569
CERAD	EN_L6_CT	ANTXR1	0.03	0.03	0.96	0.335	0.661
CERAD	EN_L6_IT_1	ANTXR1	-0.03	0.04	-0.86	0.388	0.731
CERAD	EN_L6_IT_2	ANTXR1	-0.02	0.05	-0.32	0.752	0.93
CERAD	IN_ADARB2	ANTXR1	0.05	0.05	1.11	0.265	0.614
CERAD	IN_LAMP5_LHX6	ANTXR1	-0.03	0.04	-0.85	0.396	0.739
CERAD	IN_LAMP5_RELN	ANTXR1	-0.01	0.05	-0.26	0.791	0.939
CERAD	IN_PVALB	ANTXR1	-0.01	0.02	-0.26	0.797	0.945
CERAD	IN_PVALB_CHC	ANTXR1	-0.01	0.04	-0.14	0.891	0.974
CERAD	IN_SST	ANTXR1	-0.03	0.03	-0.80	0.423	0.765
CERAD	IN_VIP	ANTXR1	-0.17	0.03	-5.27	1.34e-07	3.46e-05
CERAD	Micro	ANTXR1	-0.05	0.06	-1.00	0.319	0.609
CERAD	OPC	ANTXR1	-0.00	0.02	-0.09	0.926	0.977
CERAD	Oligo	ANTXR1	0.04	0.04	0.93	0.351	0.563
CERAD	PC	ANTXR1	-0.05	0.06	-0.81	0.42	0.871
CERAD	SMC	ANTXR1	-0.04	0.14	-0.30	0.765	0.982
CERAD	VLMC	ANTXR1	-0.02	0.06	-0.38	0.707	0.922
CERAD	Adaptive	ANTXR2	0.23	0.11	1.99	0.0465	0.535
CERAD	Astro	ANTXR2	0.06	0.04	1.63	0.103	0.245
CERAD	EN_L2_3_IT	ANTXR2	0.02	0.05	0.40	0.689	0.839
CERAD	EN_L3_5_IT_1	ANTXR2	0.06	0.03	1.85	0.064	0.266
CERAD	EN_L3_5_IT_2	ANTXR2	0.17	0.06	2.82	0.00476	0.044
CERAD	EN_L3_5_IT_3	ANTXR2	0.05	0.05	1.07	0.286	0.514
CERAD	EN_L6_IT_1	ANTXR2	-0.03	0.09	-0.35	0.723	0.908
CERAD	EN_L6_IT_2	ANTXR2	-0.12	0.09	-1.36	0.174	0.575
CERAD	Endo	ANTXR2	-0.00	0.20	-0.01	0.996	0.998
CERAD	IN_VIP	ANTXR2	0.14	0.04	3.06	0.0022	0.0284
CERAD	OPC	ANTXR2	0.02	0.05	0.43	0.666	0.882
CERAD	Oligo	ANTXR2	0.06	0.05	1.20	0.23	0.433
CERAD	PC	ANTXR2	-0.07	0.08	-0.84	0.401	0.867
CERAD	PVM	ANTXR2	0.03	0.09	0.38	0.706	0.977
CERAD	VLMC	ANTXR2	-0.19	0.07	-2.51	0.012	0.194
CERAD	Adaptive	ANXA1	0.28	0.16	1.73	0.0833	0.637
CERAD	Astro	ANXA1	0.35	0.12	3.00	0.00266	0.0187
CERAD	EN_L2_3_IT	ANXA1	0.19	0.08	2.30	0.0215	0.11
CERAD	EN_L3_5_IT_2	ANXA1	-0.07	0.05	-1.37	0.169	0.409
CERAD	EN_L6B	ANXA1	-0.24	0.28	-0.86	0.387	0.723
CERAD	EN_L6_IT_1	ANXA1	0.12	0.08	1.50	0.132	0.471
CERAD	EN_L6_IT_2	ANXA1	0.20	0.11	1.81	0.0705	0.4
CERAD	Endo	ANXA1	-0.12	0.09	-1.38	0.166	0.554
CERAD	VLMC	ANXA1	-0.20	0.09	-2.23	0.0259	0.262
CERAD	OPC	ANXA10	-0.02	0.08	-0.27	0.787	0.928
CERAD	Astro	ANXA11	0.20	0.04	4.48	7.41e-06	0.00024
CERAD	EN_L2_3_IT	ANXA11	-0.02	0.02	-1.08	0.278	0.516
CERAD	EN_L3_5_IT_1	ANXA11	0.12	0.03	3.78	0.000157	0.00689
CERAD	EN_L3_5_IT_2	ANXA11	0.09	0.03	3.52	0.000432	0.00838
CERAD	EN_L3_5_IT_3	ANXA11	0.03	0.03	1.00	0.317	0.547
CERAD	EN_L5_6_NP	ANXA11	-0.01	0.06	-0.23	0.816	0.962
CERAD	EN_L5_ET	ANXA11	0.25	0.25	1.01	0.313	0.999
CERAD	EN_L6B	ANXA11	0.04	0.05	0.67	0.505	0.802
CERAD	EN_L6_CT	ANXA11	0.00	0.04	0.10	0.92	0.973
CERAD	EN_L6_IT_1	ANXA11	0.02	0.03	0.63	0.529	0.816
CERAD	EN_L6_IT_2	ANXA11	0.04	0.04	1.04	0.297	0.703
CERAD	Endo	ANXA11	0.04	0.12	0.32	0.751	0.922
CERAD	IN_ADARB2	ANXA11	0.22	0.07	3.07	0.00211	0.0683
CERAD	IN_LAMP5_LHX6	ANXA11	-0.06	0.21	-0.27	0.789	0.935
CERAD	IN_PVALB	ANXA11	-0.01	0.02	-0.62	0.536	0.845
CERAD	IN_PVALB_CHC	ANXA11	0.00	0.05	0.07	0.947	0.986
CERAD	IN_SST	ANXA11	0.04	0.04	0.84	0.403	0.755
CERAD	IN_VIP	ANXA11	-0.00	0.03	-0.01	0.992	0.996
CERAD	Micro	ANXA11	-0.01	0.03	-0.52	0.603	0.822
CERAD	Oligo	ANXA11	-0.03	0.04	-0.65	0.517	0.704
CERAD	PC	ANXA11	-0.09	0.16	-0.60	0.55	0.918
CERAD	PVM	ANXA11	0.39	0.22	1.75	0.0801	0.661
CERAD	VLMC	ANXA11	-0.10	0.06	-1.75	0.0797	0.42
CERAD	EN_L2_3_IT	ANXA13	0.04	0.06	0.70	0.485	0.701
CERAD	Oligo	ANXA13	-0.11	0.06	-1.96	0.0497	0.158
CERAD	Astro	ANXA2	0.35	0.09	3.77	0.00016	0.00244
CERAD	Endo	ANXA2	0.04	0.08	0.50	0.619	0.872
CERAD	IN_PVALB	ANXA2	-0.08	0.08	-1.02	0.308	0.706
CERAD	IN_PVALB_CHC	ANXA2	-0.06	0.09	-0.66	0.511	0.831
CERAD	Micro	ANXA2	0.48	0.10	4.70	2.62e-06	0.000131
CERAD	Oligo	ANXA2	0.05	0.08	0.64	0.521	0.707
CERAD	PC	ANXA2	-0.28	0.19	-1.42	0.155	0.744
CERAD	VLMC	ANXA2	0.14	0.07	1.98	0.0474	0.335
CERAD	EN_L6_IT_2	ANXA3	0.12	0.08	1.49	0.136	0.525
CERAD	Endo	ANXA3	0.00	0.06	0.04	0.971	0.992
CERAD	Astro	ANXA4	-0.02	0.02	-1.15	0.251	0.444
CERAD	EN_L2_3_IT	ANXA4	-0.03	0.03	-1.17	0.241	0.475
CERAD	EN_L3_5_IT_1	ANXA4	-0.03	0.03	-0.82	0.411	0.692
CERAD	EN_L3_5_IT_2	ANXA4	-0.07	0.03	-2.25	0.0247	0.126
CERAD	EN_L3_5_IT_3	ANXA4	-0.22	0.04	-5.92	3.31e-09	5.73e-07
CERAD	EN_L5_6_NP	ANXA4	-0.06	0.06	-1.08	0.278	0.727
CERAD	EN_L5_ET	ANXA4	-0.20	0.19	-1.05	0.293	0.999
CERAD	EN_L6B	ANXA4	-0.09	0.06	-1.47	0.14	0.469
CERAD	EN_L6_CT	ANXA4	-0.20	0.05	-3.80	0.000146	0.00552
CERAD	EN_L6_IT_1	ANXA4	-0.11	0.04	-3.00	0.00272	0.0621
CERAD	EN_L6_IT_2	ANXA4	-0.11	0.07	-1.54	0.123	0.5
CERAD	Endo	ANXA4	-0.16	0.15	-1.06	0.289	0.678
CERAD	IN_ADARB2	ANXA4	-0.08	0.05	-1.38	0.168	0.509
CERAD	IN_LAMP5_LHX6	ANXA4	-0.10	0.05	-1.86	0.0628	0.35
CERAD	IN_LAMP5_RELN	ANXA4	-0.03	0.05	-0.66	0.507	0.823
CERAD	IN_PVALB	ANXA4	-0.06	0.03	-1.64	0.101	0.462
CERAD	IN_PVALB_CHC	ANXA4	-0.02	0.06	-0.38	0.705	0.914
CERAD	IN_SST	ANXA4	0.03	0.03	1.00	0.318	0.693
CERAD	IN_VIP	ANXA4	-0.07	0.04	-2.01	0.0443	0.184
CERAD	Micro	ANXA4	-0.08	0.03	-2.36	0.0183	0.111
CERAD	OPC	ANXA4	-0.01	0.03	-0.45	0.655	0.878
CERAD	Oligo	ANXA4	0.01	0.02	0.32	0.746	0.862
CERAD	PC	ANXA4	-0.07	0.14	-0.51	0.61	0.935
CERAD	PVM	ANXA4	-0.01	0.08	-0.15	0.879	0.993
CERAD	VLMC	ANXA4	-0.01	0.06	-0.24	0.808	0.954
CERAD	Astro	ANXA5	0.05	0.03	1.43	0.152	0.317
CERAD	EN_L2_3_IT	ANXA5	-0.07	0.03	-2.03	0.0423	0.165
CERAD	EN_L3_5_IT_1	ANXA5	-0.07	0.05	-1.54	0.124	0.38
CERAD	EN_L3_5_IT_2	ANXA5	-0.12	0.03	-3.43	0.000614	0.0108
CERAD	EN_L3_5_IT_3	ANXA5	0.04	0.05	0.83	0.404	0.624
CERAD	EN_L5_6_NP	ANXA5	-0.02	0.06	-0.38	0.707	0.936
CERAD	EN_L6B	ANXA5	0.02	0.06	0.33	0.744	0.91
CERAD	EN_L6_IT_1	ANXA5	-0.03	0.04	-0.91	0.362	0.71
CERAD	EN_L6_IT_2	ANXA5	0.06	0.05	1.37	0.17	0.569
CERAD	Endo	ANXA5	-0.02	0.06	-0.35	0.73	0.916
CERAD	IN_PVALB	ANXA5	-0.03	0.05	-0.67	0.5	0.827
CERAD	IN_PVALB_CHC	ANXA5	-0.09	0.06	-1.60	0.11	0.483
CERAD	IN_SST	ANXA5	0.03	0.06	0.58	0.562	0.835
CERAD	IN_VIP	ANXA5	0.05	0.05	1.00	0.318	0.565
CERAD	Micro	ANXA5	0.05	0.03	1.61	0.108	0.337
CERAD	OPC	ANXA5	0.00	0.03	0.14	0.889	0.965
CERAD	Oligo	ANXA5	0.04	0.02	2.14	0.0322	0.119
CERAD	PC	ANXA5	-0.03	0.06	-0.50	0.618	0.936
CERAD	PVM	ANXA5	0.01	0.08	0.08	0.934	0.996
CERAD	VLMC	ANXA5	0.01	0.06	0.21	0.834	0.961
CERAD	Astro	ANXA6	-0.00	0.03	-0.17	0.868	0.931
CERAD	EN_L2_3_IT	ANXA6	-0.02	0.02	-1.02	0.306	0.544
CERAD	EN_L3_5_IT_1	ANXA6	-0.00	0.03	-0.03	0.979	0.993
CERAD	EN_L3_5_IT_2	ANXA6	-0.01	0.02	-0.34	0.735	0.874
CERAD	EN_L3_5_IT_3	ANXA6	0.01	0.02	0.33	0.741	0.866
CERAD	EN_L5_6_NP	ANXA6	0.01	0.03	0.27	0.786	0.955
CERAD	EN_L5_ET	ANXA6	0.30	0.23	1.29	0.196	0.999
CERAD	EN_L6B	ANXA6	-0.03	0.03	-0.91	0.363	0.704
CERAD	EN_L6_CT	ANXA6	0.01	0.03	0.45	0.656	0.867
CERAD	EN_L6_IT_1	ANXA6	0.03	0.02	1.19	0.233	0.597
CERAD	EN_L6_IT_2	ANXA6	0.01	0.04	0.29	0.775	0.936
CERAD	IN_ADARB2	ANXA6	0.02	0.03	0.54	0.588	0.844
CERAD	IN_LAMP5_LHX6	ANXA6	0.05	0.03	1.53	0.126	0.474
CERAD	IN_LAMP5_RELN	ANXA6	0.08	0.03	2.63	0.00858	0.161
CERAD	IN_PVALB	ANXA6	0.03	0.02	1.24	0.214	0.62
CERAD	IN_PVALB_CHC	ANXA6	0.03	0.03	1.03	0.301	0.71
CERAD	IN_SST	ANXA6	0.03	0.03	1.04	0.297	0.677
CERAD	IN_VIP	ANXA6	0.01	0.02	0.61	0.54	0.747
CERAD	Micro	ANXA6	-0.06	0.06	-1.03	0.302	0.593
CERAD	OPC	ANXA6	0.04	0.03	1.29	0.199	0.57
CERAD	Oligo	ANXA6	-0.01	0.04	-0.16	0.872	0.934
CERAD	PC	ANXA6	0.09	0.06	1.48	0.139	0.738
CERAD	VLMC	ANXA6	0.06	0.06	1.06	0.289	0.683
CERAD	Astro	ANXA7	-0.04	0.02	-1.91	0.0566	0.163
CERAD	EN_L2_3_IT	ANXA7	-0.01	0.01	-1.05	0.292	0.531
CERAD	EN_L3_5_IT_1	ANXA7	0.01	0.02	0.38	0.702	0.874
CERAD	EN_L3_5_IT_2	ANXA7	-0.02	0.02	-1.29	0.198	0.448
CERAD	EN_L3_5_IT_3	ANXA7	0.02	0.02	0.94	0.345	0.573
CERAD	EN_L5_6_NP	ANXA7	-0.05	0.03	-1.63	0.103	0.539
CERAD	EN_L5_ET	ANXA7	0.18	0.23	0.79	0.427	0.999
CERAD	EN_L6B	ANXA7	0.05	0.03	1.73	0.0831	0.365
CERAD	EN_L6_CT	ANXA7	0.05	0.03	1.81	0.0697	0.297
CERAD	EN_L6_IT_1	ANXA7	0.00	0.02	0.14	0.889	0.971
CERAD	EN_L6_IT_2	ANXA7	-0.05	0.03	-1.45	0.147	0.542
CERAD	Endo	ANXA7	-0.01	0.13	-0.10	0.92	0.98
CERAD	IN_ADARB2	ANXA7	0.01	0.02	0.21	0.831	0.946
CERAD	IN_LAMP5_LHX6	ANXA7	-0.01	0.03	-0.41	0.678	0.894
CERAD	IN_LAMP5_RELN	ANXA7	0.03	0.02	1.12	0.261	0.662
CERAD	IN_PVALB	ANXA7	-0.00	0.02	-0.18	0.855	0.964
CERAD	IN_PVALB_CHC	ANXA7	-0.02	0.03	-0.69	0.49	0.822
CERAD	IN_SST	ANXA7	-0.02	0.02	-1.08	0.279	0.665
CERAD	IN_VIP	ANXA7	-0.02	0.02	-1.23	0.217	0.457
CERAD	Micro	ANXA7	0.00	0.03	0.08	0.936	0.977
CERAD	OPC	ANXA7	-0.04	0.02	-1.80	0.0713	0.388
CERAD	Oligo	ANXA7	-0.03	0.01	-1.87	0.0608	0.181
CERAD	PC	ANXA7	0.10	0.11	0.86	0.387	0.866
CERAD	VLMC	ANXA7	0.00	0.06	0.01	0.994	0.999
CERAD	Oligo	ANXA9	0.01	0.05	0.24	0.808	0.896
CERAD	Adaptive	AOAH	0.10	0.12	0.82	0.413	0.917
CERAD	Astro	AOAH	-0.01	0.04	-0.31	0.758	0.864
CERAD	EN_L2_3_IT	AOAH	-0.08	0.03	-2.68	0.00735	0.0553
CERAD	EN_L3_5_IT_1	AOAH	-0.19	0.05	-3.74	0.000183	0.00776
CERAD	EN_L3_5_IT_2	AOAH	-0.08	0.04	-2.18	0.0291	0.141
CERAD	EN_L3_5_IT_3	AOAH	-0.12	0.04	-3.14	0.00166	0.0167
CERAD	EN_L6B	AOAH	-0.14	0.06	-2.32	0.0205	0.178
CERAD	EN_L6_CT	AOAH	-0.12	0.05	-2.30	0.0213	0.15
CERAD	EN_L6_IT_1	AOAH	0.01	0.05	0.20	0.841	0.955
CERAD	EN_L6_IT_2	AOAH	0.13	0.07	1.97	0.049	0.352
CERAD	IN_ADARB2	AOAH	-0.12	0.07	-1.82	0.0687	0.348
CERAD	IN_LAMP5_LHX6	AOAH	-0.23	0.07	-3.55	0.000392	0.0291
CERAD	IN_LAMP5_RELN	AOAH	0.01	0.06	0.17	0.864	0.963
CERAD	IN_PVALB	AOAH	-0.05	0.04	-1.21	0.225	0.631
CERAD	IN_PVALB_CHC	AOAH	-0.15	0.07	-2.23	0.0256	0.238
CERAD	IN_SST	AOAH	-0.14	0.05	-2.77	0.00565	0.126
CERAD	IN_VIP	AOAH	-0.17	0.04	-4.27	1.93e-05	0.00124
CERAD	Micro	AOAH	-0.06	0.03	-1.77	0.0764	0.275
CERAD	OPC	AOAH	-0.07	0.04	-1.89	0.0585	0.355
CERAD	Oligo	AOAH	-0.02	0.04	-0.36	0.722	0.846
CERAD	PVM	AOAH	0.19	0.08	2.41	0.0159	0.607
CERAD	EN_L2_3_IT	AOC2	0.06	0.04	1.46	0.145	0.354
CERAD	EN_L3_5_IT_2	AOC2	-0.02	0.06	-0.26	0.797	0.908
CERAD	EN_L3_5_IT_3	AOC2	0.09	0.06	1.38	0.168	0.371
CERAD	IN_PVALB	AOC2	0.22	0.16	1.36	0.173	0.573
CERAD	Oligo	AOC2	-0.02	0.05	-0.31	0.754	0.867
CERAD	Adaptive	AOPEP	-0.12	0.15	-0.81	0.415	0.919
CERAD	Astro	AOPEP	0.00	0.02	0.02	0.986	0.993
CERAD	EN_L2_3_IT	AOPEP	-0.02	0.02	-1.42	0.155	0.368
CERAD	EN_L3_5_IT_1	AOPEP	0.00	0.02	0.18	0.857	0.947
CERAD	EN_L3_5_IT_2	AOPEP	-0.03	0.02	-1.49	0.136	0.361
CERAD	EN_L3_5_IT_3	AOPEP	-0.02	0.02	-1.34	0.18	0.386
CERAD	EN_L5_6_NP	AOPEP	-0.03	0.02	-1.40	0.162	0.624
CERAD	EN_L5_ET	AOPEP	0.03	0.18	0.19	0.85	0.999
CERAD	EN_L6B	AOPEP	-0.03	0.02	-1.29	0.199	0.545
CERAD	EN_L6_CT	AOPEP	0.03	0.02	1.24	0.216	0.545
CERAD	EN_L6_IT_1	AOPEP	-0.01	0.02	-0.58	0.563	0.834
CERAD	EN_L6_IT_2	AOPEP	0.00	0.03	0.07	0.944	0.985
CERAD	Endo	AOPEP	-0.09	0.05	-1.65	0.0987	0.456
CERAD	IN_ADARB2	AOPEP	-0.03	0.02	-1.44	0.149	0.485
CERAD	IN_LAMP5_LHX6	AOPEP	-0.09	0.03	-3.36	0.000771	0.0404
CERAD	IN_LAMP5_RELN	AOPEP	0.00	0.02	0.12	0.906	0.975
CERAD	IN_PVALB	AOPEP	-0.02	0.02	-1.40	0.16	0.558
CERAD	IN_PVALB_CHC	AOPEP	0.00	0.03	0.04	0.972	0.993
CERAD	IN_SST	AOPEP	-0.00	0.02	-0.29	0.773	0.923
CERAD	IN_VIP	AOPEP	-0.02	0.02	-1.51	0.131	0.345
CERAD	Micro	AOPEP	-0.03	0.03	-1.13	0.26	0.548
CERAD	OPC	AOPEP	-0.00	0.02	-0.06	0.949	0.984
CERAD	Oligo	AOPEP	0.01	0.02	0.50	0.619	0.778
CERAD	PC	AOPEP	-0.07	0.04	-1.69	0.0911	0.668
CERAD	PVM	AOPEP	-0.05	0.08	-0.68	0.499	0.939
CERAD	SMC	AOPEP	-0.07	0.10	-0.75	0.451	0.969
CERAD	VLMC	AOPEP	0.14	0.05	2.67	0.00765	0.159
CERAD	Astro	AOX1	-0.03	0.07	-0.41	0.679	0.812
CERAD	IN_SST	AOX1	-0.10	0.09	-1.12	0.263	0.653
CERAD	OPC	AOX1	-0.06	0.05	-1.24	0.215	0.587
CERAD	Oligo	AOX1	-0.15	0.06	-2.32	0.0205	0.0879
CERAD	Astro	AP1AR	0.08	0.03	2.64	0.00837	0.0428
CERAD	EN_L2_3_IT	AP1AR	0.00	0.02	0.14	0.892	0.951
CERAD	EN_L3_5_IT_1	AP1AR	-0.02	0.03	-0.75	0.452	0.722
CERAD	EN_L3_5_IT_2	AP1AR	-0.02	0.02	-0.76	0.449	0.693
CERAD	EN_L3_5_IT_3	AP1AR	0.07	0.02	3.05	0.0023	0.0211
CERAD	EN_L5_6_NP	AP1AR	0.01	0.04	0.35	0.728	0.941
CERAD	EN_L5_ET	AP1AR	0.14	0.39	0.37	0.71	0.999
CERAD	EN_L6B	AP1AR	0.02	0.04	0.61	0.543	0.822
CERAD	EN_L6_CT	AP1AR	-0.05	0.03	-1.44	0.15	0.453
CERAD	EN_L6_IT_1	AP1AR	0.02	0.03	0.62	0.535	0.819
CERAD	EN_L6_IT_2	AP1AR	0.06	0.05	1.23	0.218	0.626
CERAD	Endo	AP1AR	0.18	0.17	1.04	0.299	0.686
CERAD	IN_ADARB2	AP1AR	0.02	0.04	0.47	0.638	0.868
CERAD	IN_LAMP5_LHX6	AP1AR	-0.03	0.05	-0.56	0.577	0.849
CERAD	IN_LAMP5_RELN	AP1AR	-0.03	0.04	-0.62	0.538	0.842
CERAD	IN_PVALB	AP1AR	-0.03	0.02	-1.22	0.221	0.626
CERAD	IN_PVALB_CHC	AP1AR	-0.03	0.05	-0.58	0.564	0.853
CERAD	IN_SST	AP1AR	0.00	0.03	0.08	0.934	0.981
CERAD	IN_VIP	AP1AR	-0.03	0.02	-1.58	0.113	0.318
CERAD	Micro	AP1AR	0.10	0.04	2.91	0.00359	0.0367
CERAD	OPC	AP1AR	0.00	0.03	0.02	0.982	0.994
CERAD	Oligo	AP1AR	0.05	0.02	2.72	0.00651	0.041
CERAD	Astro	AP1B1	-0.06	0.02	-3.44	0.000577	0.00618
CERAD	EN_L2_3_IT	AP1B1	-0.03	0.01	-2.02	0.0436	0.169
CERAD	EN_L3_5_IT_1	AP1B1	0.01	0.03	0.41	0.682	0.865
CERAD	EN_L3_5_IT_2	AP1B1	-0.02	0.02	-1.18	0.239	0.499
CERAD	EN_L3_5_IT_3	AP1B1	-0.02	0.02	-1.18	0.24	0.46
CERAD	EN_L5_6_NP	AP1B1	-0.08	0.04	-2.13	0.0328	0.356
CERAD	EN_L5_ET	AP1B1	0.15	0.32	0.46	0.643	0.999
CERAD	EN_L6B	AP1B1	0.02	0.03	0.63	0.529	0.815
CERAD	EN_L6_CT	AP1B1	-0.11	0.03	-3.08	0.00204	0.0343
CERAD	EN_L6_IT_1	AP1B1	-0.05	0.03	-1.62	0.104	0.428
CERAD	EN_L6_IT_2	AP1B1	-0.08	0.04	-1.85	0.0636	0.382
CERAD	Endo	AP1B1	0.19	0.14	1.35	0.177	0.571
CERAD	IN_ADARB2	AP1B1	-0.02	0.03	-0.53	0.595	0.849
CERAD	IN_LAMP5_LHX6	AP1B1	0.05	0.04	1.36	0.173	0.537
CERAD	IN_LAMP5_RELN	AP1B1	-0.04	0.03	-1.39	0.164	0.564
CERAD	IN_PVALB	AP1B1	-0.04	0.02	-2.39	0.0169	0.207
CERAD	IN_PVALB_CHC	AP1B1	-0.06	0.04	-1.47	0.141	0.539
CERAD	IN_SST	AP1B1	-0.02	0.03	-0.85	0.393	0.747
CERAD	IN_VIP	AP1B1	-0.01	0.02	-0.41	0.681	0.835
CERAD	Micro	AP1B1	-0.10	0.03	-3.67	0.000244	0.00471
CERAD	OPC	AP1B1	-0.02	0.02	-0.73	0.468	0.774
CERAD	Oligo	AP1B1	0.02	0.02	1.08	0.281	0.492
CERAD	PC	AP1B1	0.07	0.13	0.50	0.616	0.936
CERAD	PVM	AP1B1	-0.12	0.07	-1.69	0.091	0.672
CERAD	Adaptive	AP1G1	-0.14	0.11	-1.35	0.177	0.768
CERAD	Astro	AP1G1	-0.02	0.02	-0.92	0.356	0.552
CERAD	EN_L2_3_IT	AP1G1	0.03	0.01	2.08	0.0378	0.155
CERAD	EN_L3_5_IT_1	AP1G1	0.04	0.02	1.86	0.0636	0.265
CERAD	EN_L3_5_IT_2	AP1G1	0.02	0.02	1.31	0.189	0.437
CERAD	EN_L3_5_IT_3	AP1G1	0.02	0.01	1.63	0.104	0.278
CERAD	EN_L5_6_NP	AP1G1	0.00	0.03	0.10	0.918	0.986
CERAD	EN_L5_ET	AP1G1	-0.09	0.22	-0.42	0.675	0.999
CERAD	EN_L6B	AP1G1	0.05	0.03	1.79	0.0736	0.343
CERAD	EN_L6_CT	AP1G1	0.02	0.03	0.67	0.504	0.785
CERAD	EN_L6_IT_1	AP1G1	0.01	0.02	0.50	0.618	0.862
CERAD	EN_L6_IT_2	AP1G1	0.06	0.03	2.18	0.0296	0.285
CERAD	Endo	AP1G1	-0.09	0.05	-1.78	0.0743	0.407
CERAD	IN_ADARB2	AP1G1	0.01	0.02	0.43	0.665	0.879
CERAD	IN_LAMP5_LHX6	AP1G1	-0.01	0.03	-0.35	0.727	0.912
CERAD	IN_LAMP5_RELN	AP1G1	0.03	0.02	1.15	0.249	0.653
CERAD	IN_PVALB	AP1G1	0.00	0.02	0.04	0.965	0.991
CERAD	IN_PVALB_CHC	AP1G1	0.00	0.03	0.07	0.947	0.986
CERAD	IN_SST	AP1G1	0.02	0.02	1.01	0.313	0.689
CERAD	IN_VIP	AP1G1	0.02	0.01	1.37	0.172	0.4
CERAD	Micro	AP1G1	0.02	0.02	0.84	0.401	0.682
CERAD	OPC	AP1G1	0.03	0.02	1.85	0.0643	0.371
CERAD	Oligo	AP1G1	0.02	0.01	1.35	0.178	0.366
CERAD	PC	AP1G1	0.03	0.05	0.57	0.571	0.925
CERAD	PVM	AP1G1	0.08	0.06	1.17	0.241	0.823
CERAD	SMC	AP1G1	0.18	0.17	1.08	0.279	0.932
CERAD	VLMC	AP1G1	0.08	0.05	1.62	0.106	0.466
CERAD	Astro	AP1G2	0.10	0.04	2.66	0.00782	0.0407
CERAD	EN_L2_3_IT	AP1G2	0.02	0.03	0.54	0.591	0.776
CERAD	EN_L3_5_IT_1	AP1G2	0.07	0.03	2.21	0.0273	0.168
CERAD	EN_L3_5_IT_2	AP1G2	0.09	0.03	2.77	0.00565	0.0492
CERAD	EN_L3_5_IT_3	AP1G2	0.04	0.03	1.30	0.194	0.404
CERAD	EN_L5_6_NP	AP1G2	0.05	0.04	1.30	0.194	0.66
CERAD	EN_L5_ET	AP1G2	0.11	0.30	0.35	0.723	0.999
CERAD	EN_L6B	AP1G2	0.10	0.05	2.15	0.0313	0.226
CERAD	EN_L6_CT	AP1G2	0.13	0.04	3.34	0.000843	0.0194
CERAD	EN_L6_IT_1	AP1G2	0.01	0.04	0.28	0.781	0.933
CERAD	EN_L6_IT_2	AP1G2	0.09	0.05	1.81	0.0708	0.401
CERAD	IN_ADARB2	AP1G2	0.07	0.04	1.76	0.0787	0.369
CERAD	IN_LAMP5_LHX6	AP1G2	0.14	0.05	3.10	0.00192	0.0612
CERAD	IN_LAMP5_RELN	AP1G2	0.03	0.04	0.85	0.394	0.755
CERAD	IN_PVALB	AP1G2	0.05	0.03	1.43	0.152	0.545
CERAD	IN_PVALB_CHC	AP1G2	0.09	0.05	1.85	0.0641	0.383
CERAD	IN_SST	AP1G2	0.07	0.04	1.95	0.0511	0.347
CERAD	IN_VIP	AP1G2	0.05	0.03	1.68	0.0925	0.282
CERAD	Micro	AP1G2	0.12	0.04	2.81	0.00492	0.0454
CERAD	OPC	AP1G2	0.04	0.05	0.90	0.366	0.709
CERAD	Oligo	AP1G2	0.03	0.04	0.82	0.415	0.622
CERAD	Astro	AP1M1	0.02	0.02	0.96	0.339	0.535
CERAD	EN_L2_3_IT	AP1M1	0.04	0.02	2.13	0.0329	0.143
CERAD	EN_L3_5_IT_1	AP1M1	0.04	0.03	1.67	0.0953	0.33
CERAD	EN_L3_5_IT_2	AP1M1	0.04	0.02	1.88	0.0599	0.226
CERAD	EN_L3_5_IT_3	AP1M1	0.06	0.02	2.64	0.0083	0.0512
CERAD	EN_L5_6_NP	AP1M1	0.02	0.04	0.52	0.606	0.901
CERAD	EN_L5_ET	AP1M1	0.07	0.26	0.29	0.775	0.999
CERAD	EN_L6B	AP1M1	0.02	0.03	0.49	0.623	0.859
CERAD	EN_L6_CT	AP1M1	0.04	0.03	1.64	0.102	0.364
CERAD	EN_L6_IT_1	AP1M1	0.02	0.03	0.72	0.469	0.785
CERAD	EN_L6_IT_2	AP1M1	0.03	0.04	0.70	0.483	0.824
CERAD	Endo	AP1M1	0.04	0.13	0.34	0.734	0.916
CERAD	IN_ADARB2	AP1M1	0.07	0.03	2.28	0.0226	0.214
CERAD	IN_LAMP5_LHX6	AP1M1	0.02	0.04	0.54	0.588	0.853
CERAD	IN_LAMP5_RELN	AP1M1	-0.04	0.03	-1.42	0.156	0.551
CERAD	IN_PVALB	AP1M1	0.01	0.02	0.43	0.67	0.9
CERAD	IN_PVALB_CHC	AP1M1	0.01	0.05	0.31	0.753	0.929
CERAD	IN_SST	AP1M1	0.01	0.03	0.26	0.792	0.929
CERAD	IN_VIP	AP1M1	0.01	0.02	0.40	0.688	0.838
CERAD	Micro	AP1M1	-0.00	0.03	-0.07	0.944	0.98
CERAD	OPC	AP1M1	-0.01	0.03	-0.46	0.647	0.874
CERAD	Oligo	AP1M1	0.04	0.02	2.26	0.0239	0.0973
CERAD	PC	AP1M1	-0.24	0.16	-1.51	0.131	0.73
CERAD	EN_L2_3_IT	AP1M2	0.02	0.06	0.32	0.748	0.873
CERAD	Oligo	AP1M2	-0.00	0.07	-0.06	0.951	0.974
CERAD	Astro	AP1S1	0.03	0.04	0.76	0.449	0.64
CERAD	EN_L2_3_IT	AP1S1	0.03	0.03	1.33	0.185	0.409
CERAD	EN_L3_5_IT_1	AP1S1	-0.00	0.04	-0.01	0.99	0.996
CERAD	EN_L3_5_IT_2	AP1S1	-0.04	0.03	-1.12	0.263	0.526
CERAD	EN_L3_5_IT_3	AP1S1	-0.06	0.04	-1.73	0.0837	0.243
CERAD	EN_L5_6_NP	AP1S1	0.05	0.15	0.30	0.76	0.948
CERAD	EN_L6B	AP1S1	-0.15	0.06	-2.29	0.0222	0.187
CERAD	EN_L6_CT	AP1S1	-0.00	0.06	-0.06	0.952	0.984
CERAD	EN_L6_IT_1	AP1S1	-0.02	0.04	-0.47	0.637	0.871
CERAD	EN_L6_IT_2	AP1S1	0.16	0.07	2.25	0.0247	0.258
CERAD	IN_ADARB2	AP1S1	0.00	0.06	0.04	0.972	0.993
CERAD	IN_PVALB	AP1S1	-0.12	0.05	-2.40	0.0163	0.203
CERAD	IN_SST	AP1S1	-0.01	0.06	-0.13	0.899	0.97
CERAD	IN_VIP	AP1S1	-0.10	0.04	-2.63	0.0086	0.0676
CERAD	OPC	AP1S1	0.06	0.04	1.44	0.15	0.512
CERAD	Oligo	AP1S1	-0.01	0.02	-0.58	0.559	0.734
CERAD	Astro	AP1S2	0.09	0.04	2.23	0.0254	0.0944
CERAD	EN_L2_3_IT	AP1S2	-0.00	0.03	-0.09	0.93	0.968
CERAD	EN_L3_5_IT_1	AP1S2	-0.01	0.06	-0.24	0.809	0.925
CERAD	EN_L3_5_IT_2	AP1S2	-0.00	0.04	-0.02	0.984	0.995
CERAD	EN_L3_5_IT_3	AP1S2	-0.04	0.03	-1.34	0.179	0.385
CERAD	EN_L5_6_NP	AP1S2	0.08	0.06	1.37	0.171	0.634
CERAD	EN_L5_ET	AP1S2	0.10	0.37	0.26	0.793	0.999
CERAD	EN_L6B	AP1S2	0.06	0.07	0.83	0.404	0.736
CERAD	EN_L6_CT	AP1S2	0.09	0.16	0.53	0.599	0.841
CERAD	EN_L6_IT_1	AP1S2	-0.04	0.06	-0.67	0.504	0.804
CERAD	EN_L6_IT_2	AP1S2	-0.04	0.06	-0.65	0.515	0.838
CERAD	Endo	AP1S2	-0.10	0.06	-1.70	0.0898	0.438
CERAD	IN_ADARB2	AP1S2	-0.07	0.03	-2.35	0.019	0.197
CERAD	IN_LAMP5_LHX6	AP1S2	-0.03	0.04	-0.74	0.46	0.78
CERAD	IN_LAMP5_RELN	AP1S2	-0.01	0.03	-0.32	0.753	0.927
CERAD	IN_PVALB	AP1S2	0.00	0.03	0.09	0.929	0.983
CERAD	IN_PVALB_CHC	AP1S2	0.09	0.06	1.40	0.162	0.567
CERAD	IN_SST	AP1S2	-0.01	0.04	-0.12	0.901	0.971
CERAD	IN_VIP	AP1S2	0.03	0.02	1.28	0.201	0.438
CERAD	Micro	AP1S2	0.08	0.04	2.12	0.0339	0.166
CERAD	OPC	AP1S2	0.02	0.04	0.51	0.609	0.854
CERAD	Oligo	AP1S2	0.02	0.02	1.28	0.2	0.395
CERAD	PVM	AP1S2	-0.03	0.07	-0.38	0.701	0.976
CERAD	Astro	AP1S3	0.14	0.05	2.61	0.00903	0.0452
CERAD	EN_L2_3_IT	AP1S3	-0.03	0.03	-1.11	0.266	0.503
CERAD	EN_L3_5_IT_1	AP1S3	0.26	0.18	1.48	0.14	0.406
CERAD	EN_L3_5_IT_2	AP1S3	-0.02	0.04	-0.43	0.665	0.835
CERAD	EN_L3_5_IT_3	AP1S3	-0.07	0.04	-1.72	0.0856	0.246
CERAD	EN_L6B	AP1S3	-0.21	0.17	-1.19	0.235	0.592
CERAD	EN_L6_CT	AP1S3	-0.19	0.18	-1.06	0.291	0.62
CERAD	EN_L6_IT_1	AP1S3	0.02	0.06	0.27	0.786	0.935
CERAD	EN_L6_IT_2	AP1S3	-0.08	0.06	-1.25	0.212	0.62
CERAD	IN_PVALB	AP1S3	-0.04	0.06	-0.63	0.528	0.842
CERAD	IN_VIP	AP1S3	-0.01	0.05	-0.27	0.783	0.894
CERAD	OPC	AP1S3	0.12	0.06	2.15	0.0315	0.28
CERAD	Oligo	AP1S3	0.08	0.05	1.53	0.125	0.294
CERAD	Astro	AP2A1	-0.03	0.02	-1.44	0.149	0.313
CERAD	EN_L2_3_IT	AP2A1	-0.00	0.02	-0.04	0.967	0.985
CERAD	EN_L3_5_IT_1	AP2A1	0.02	0.03	0.82	0.414	0.694
CERAD	EN_L3_5_IT_2	AP2A1	0.01	0.02	0.47	0.636	0.817
CERAD	EN_L3_5_IT_3	AP2A1	-0.02	0.02	-0.84	0.398	0.62
CERAD	EN_L5_6_NP	AP2A1	-0.04	0.04	-0.88	0.378	0.797
CERAD	EN_L5_ET	AP2A1	-0.50	0.26	-1.94	0.053	0.901
CERAD	EN_L6B	AP2A1	-0.08	0.04	-2.24	0.0248	0.198
CERAD	EN_L6_CT	AP2A1	-0.01	0.03	-0.18	0.855	0.948
CERAD	EN_L6_IT_1	AP2A1	0.01	0.03	0.39	0.696	0.897
CERAD	EN_L6_IT_2	AP2A1	0.10	0.04	2.58	0.00984	0.172
CERAD	Endo	AP2A1	0.09	0.16	0.55	0.581	0.854
CERAD	IN_ADARB2	AP2A1	-0.04	0.03	-1.15	0.248	0.6
CERAD	IN_LAMP5_LHX6	AP2A1	0.05	0.04	1.21	0.227	0.6
CERAD	IN_LAMP5_RELN	AP2A1	-0.01	0.03	-0.38	0.704	0.914
CERAD	IN_PVALB	AP2A1	0.05	0.02	2.42	0.0155	0.199
CERAD	IN_PVALB_CHC	AP2A1	-0.02	0.04	-0.50	0.62	0.882
CERAD	IN_SST	AP2A1	0.01	0.03	0.17	0.861	0.954
CERAD	IN_VIP	AP2A1	0.01	0.02	0.71	0.479	0.702
CERAD	Micro	AP2A1	-0.02	0.03	-0.49	0.624	0.835
CERAD	OPC	AP2A1	-0.07	0.02	-2.77	0.00554	0.133
CERAD	Oligo	AP2A1	-0.01	0.02	-0.73	0.463	0.661
CERAD	PC	AP2A1	-0.12	0.14	-0.86	0.387	0.866
CERAD	Astro	AP2A2	0.02	0.02	1.25	0.21	0.393
CERAD	EN_L2_3_IT	AP2A2	0.00	0.01	0.32	0.749	0.874
CERAD	EN_L3_5_IT_1	AP2A2	0.02	0.02	1.18	0.239	0.531
CERAD	EN_L3_5_IT_2	AP2A2	0.02	0.02	0.88	0.379	0.64
CERAD	EN_L3_5_IT_3	AP2A2	0.03	0.02	1.49	0.136	0.328
CERAD	EN_L5_6_NP	AP2A2	-0.01	0.03	-0.26	0.792	0.956
CERAD	EN_L5_ET	AP2A2	0.01	0.21	0.05	0.959	0.999
CERAD	EN_L6B	AP2A2	0.04	0.03	1.61	0.107	0.411
CERAD	EN_L6_CT	AP2A2	0.04	0.03	1.77	0.0768	0.312
CERAD	EN_L6_IT_1	AP2A2	-0.00	0.03	-0.18	0.854	0.962
CERAD	EN_L6_IT_2	AP2A2	0.04	0.03	1.16	0.245	0.653
CERAD	Endo	AP2A2	-0.04	0.05	-0.86	0.387	0.751
CERAD	IN_ADARB2	AP2A2	0.03	0.02	1.11	0.266	0.615
CERAD	IN_LAMP5_LHX6	AP2A2	0.00	0.02	0.20	0.84	0.953
CERAD	IN_LAMP5_RELN	AP2A2	0.05	0.02	2.23	0.0255	0.265
CERAD	IN_PVALB	AP2A2	0.01	0.02	0.51	0.612	0.88
CERAD	IN_PVALB_CHC	AP2A2	0.00	0.03	0.17	0.867	0.968
CERAD	IN_SST	AP2A2	0.01	0.02	0.76	0.45	0.781
CERAD	IN_VIP	AP2A2	0.02	0.02	1.10	0.27	0.518
CERAD	Micro	AP2A2	0.05	0.03	1.68	0.0936	0.309
CERAD	OPC	AP2A2	0.02	0.02	0.72	0.472	0.776
CERAD	Oligo	AP2A2	-0.00	0.01	-0.32	0.75	0.864
CERAD	PC	AP2A2	-0.06	0.06	-1.01	0.315	0.846
CERAD	PVM	AP2A2	0.02	0.07	0.32	0.748	0.981
CERAD	VLMC	AP2A2	-0.01	0.05	-0.16	0.87	0.97
CERAD	Adaptive	AP2B1	0.03	0.10	0.28	0.782	0.973
CERAD	Astro	AP2B1	-0.02	0.02	-0.90	0.37	0.566
CERAD	EN_L2_3_IT	AP2B1	0.00	0.01	0.17	0.866	0.939
CERAD	EN_L3_5_IT_1	AP2B1	-0.03	0.02	-1.66	0.0961	0.331
CERAD	EN_L3_5_IT_2	AP2B1	-0.02	0.02	-1.49	0.135	0.361
CERAD	EN_L3_5_IT_3	AP2B1	0.01	0.02	0.58	0.56	0.751
CERAD	EN_L5_6_NP	AP2B1	0.01	0.02	0.53	0.598	0.899
CERAD	EN_L5_ET	AP2B1	0.27	0.19	1.38	0.167	0.994
CERAD	EN_L6B	AP2B1	0.04	0.02	1.56	0.118	0.43
CERAD	EN_L6_CT	AP2B1	-0.00	0.02	-0.21	0.833	0.94
CERAD	EN_L6_IT_1	AP2B1	0.02	0.02	0.70	0.485	0.795
CERAD	EN_L6_IT_2	AP2B1	0.03	0.03	1.13	0.259	0.67
CERAD	Endo	AP2B1	-0.09	0.04	-2.03	0.0419	0.312
CERAD	IN_ADARB2	AP2B1	-0.01	0.02	-0.63	0.531	0.809
CERAD	IN_LAMP5_LHX6	AP2B1	0.06	0.02	2.51	0.012	0.165
CERAD	IN_LAMP5_RELN	AP2B1	0.03	0.02	1.35	0.178	0.583
CERAD	IN_PVALB	AP2B1	-0.01	0.01	-0.45	0.65	0.894
CERAD	IN_PVALB_CHC	AP2B1	-0.02	0.02	-0.76	0.448	0.803
CERAD	IN_SST	AP2B1	-0.02	0.02	-1.30	0.192	0.581
CERAD	IN_VIP	AP2B1	-0.01	0.01	-0.86	0.39	0.629
CERAD	Micro	AP2B1	0.01	0.02	0.56	0.575	0.805
CERAD	OPC	AP2B1	-0.04	0.02	-2.12	0.0342	0.289
CERAD	Oligo	AP2B1	-0.01	0.01	-1.11	0.269	0.478
CERAD	PC	AP2B1	0.10	0.05	2.06	0.0389	0.554
CERAD	PVM	AP2B1	0.04	0.06	0.68	0.498	0.939
CERAD	SMC	AP2B1	0.28	0.21	1.32	0.187	0.932
CERAD	VLMC	AP2B1	-0.04	0.05	-0.88	0.376	0.752
CERAD	Astro	AP2M1	0.09	0.03	3.29	0.001	0.00906
CERAD	EN_L2_3_IT	AP2M1	0.07	0.02	3.39	0.000686	0.0118
CERAD	EN_L3_5_IT_1	AP2M1	0.02	0.03	0.56	0.578	0.808
CERAD	EN_L3_5_IT_2	AP2M1	0.00	0.02	0.20	0.841	0.931
CERAD	EN_L3_5_IT_3	AP2M1	0.02	0.02	0.72	0.471	0.683
CERAD	EN_L5_6_NP	AP2M1	0.02	0.04	0.53	0.595	0.897
CERAD	EN_L5_ET	AP2M1	0.20	0.33	0.60	0.551	0.999
CERAD	EN_L6B	AP2M1	0.03	0.04	0.78	0.436	0.758
CERAD	EN_L6_CT	AP2M1	0.00	0.04	0.13	0.895	0.961
CERAD	EN_L6_IT_1	AP2M1	0.06	0.03	1.84	0.0654	0.342
CERAD	EN_L6_IT_2	AP2M1	0.04	0.05	0.91	0.363	0.75
CERAD	Endo	AP2M1	-0.16	0.12	-1.34	0.179	0.572
CERAD	IN_ADARB2	AP2M1	0.04	0.04	1.11	0.268	0.616
CERAD	IN_LAMP5_LHX6	AP2M1	0.05	0.04	1.41	0.158	0.518
CERAD	IN_LAMP5_RELN	AP2M1	0.03	0.03	0.84	0.401	0.759
CERAD	IN_PVALB	AP2M1	0.07	0.02	2.99	0.00274	0.0783
CERAD	IN_PVALB_CHC	AP2M1	0.07	0.04	1.67	0.0955	0.456
CERAD	IN_SST	AP2M1	0.07	0.03	2.68	0.00735	0.142
CERAD	IN_VIP	AP2M1	0.03	0.02	1.52	0.129	0.341
CERAD	Micro	AP2M1	0.07	0.03	2.29	0.0222	0.126
CERAD	OPC	AP2M1	0.03	0.02	1.31	0.19	0.561
CERAD	Oligo	AP2M1	0.03	0.02	1.74	0.0814	0.22
CERAD	PC	AP2M1	-0.08	0.10	-0.75	0.456	0.886
CERAD	Astro	AP2S1	0.01	0.04	0.16	0.869	0.931
CERAD	EN_L2_3_IT	AP2S1	0.02	0.02	0.79	0.43	0.659
CERAD	EN_L3_5_IT_1	AP2S1	0.04	0.04	0.93	0.351	0.641
CERAD	EN_L3_5_IT_2	AP2S1	0.04	0.03	1.43	0.152	0.385
CERAD	EN_L3_5_IT_3	AP2S1	0.05	0.03	1.87	0.0611	0.197
CERAD	EN_L5_6_NP	AP2S1	0.03	0.05	0.66	0.51	0.867
CERAD	EN_L6B	AP2S1	0.03	0.05	0.59	0.554	0.827
CERAD	EN_L6_CT	AP2S1	-0.01	0.05	-0.14	0.886	0.958
CERAD	EN_L6_IT_1	AP2S1	0.03	0.04	0.65	0.519	0.812
CERAD	EN_L6_IT_2	AP2S1	0.07	0.05	1.40	0.162	0.558
CERAD	IN_ADARB2	AP2S1	0.04	0.05	0.83	0.405	0.726
CERAD	IN_LAMP5_LHX6	AP2S1	0.09	0.05	1.68	0.0921	0.411
CERAD	IN_LAMP5_RELN	AP2S1	0.04	0.04	0.88	0.379	0.746
CERAD	IN_PVALB	AP2S1	-0.01	0.03	-0.26	0.797	0.945
CERAD	IN_SST	AP2S1	0.06	0.04	1.64	0.102	0.454
CERAD	IN_VIP	AP2S1	-0.00	0.03	-0.04	0.971	0.988
CERAD	Micro	AP2S1	0.01	0.04	0.27	0.787	0.917
CERAD	OPC	AP2S1	-0.01	0.04	-0.14	0.893	0.965
CERAD	Oligo	AP2S1	0.01	0.02	0.66	0.51	0.698
CERAD	Adaptive	AP3B1	-0.19	0.07	-2.57	0.0103	0.293
CERAD	Astro	AP3B1	-0.04	0.03	-1.26	0.208	0.391
CERAD	EN_L2_3_IT	AP3B1	0.01	0.01	0.52	0.603	0.784
CERAD	EN_L3_5_IT_1	AP3B1	0.04	0.03	1.30	0.193	0.477
CERAD	EN_L3_5_IT_2	AP3B1	0.01	0.02	0.27	0.788	0.903
CERAD	EN_L3_5_IT_3	AP3B1	-0.00	0.02	-0.12	0.907	0.957
CERAD	EN_L5_6_NP	AP3B1	0.06	0.04	1.56	0.118	0.556
CERAD	EN_L5_ET	AP3B1	-0.57	0.22	-2.62	0.00878	0.624
CERAD	EN_L6B	AP3B1	-0.02	0.03	-0.72	0.472	0.782
CERAD	EN_L6_CT	AP3B1	-0.01	0.03	-0.23	0.817	0.933
CERAD	EN_L6_IT_1	AP3B1	-0.02	0.03	-0.68	0.498	0.801
CERAD	EN_L6_IT_2	AP3B1	0.01	0.03	0.19	0.851	0.957
CERAD	Endo	AP3B1	0.07	0.04	1.77	0.0763	0.411
CERAD	IN_ADARB2	AP3B1	0.01	0.03	0.33	0.742	0.913
CERAD	IN_LAMP5_LHX6	AP3B1	0.04	0.03	1.31	0.192	0.559
CERAD	IN_LAMP5_RELN	AP3B1	0.00	0.03	0.13	0.896	0.972
CERAD	IN_PVALB	AP3B1	-0.00	0.02	-0.00	0.997	0.999
CERAD	IN_PVALB_CHC	AP3B1	0.01	0.04	0.22	0.823	0.956
CERAD	IN_SST	AP3B1	-0.00	0.02	-0.03	0.976	0.993
CERAD	IN_VIP	AP3B1	0.01	0.02	0.43	0.665	0.826
CERAD	Micro	AP3B1	0.02	0.02	1.28	0.201	0.477
CERAD	OPC	AP3B1	0.01	0.02	0.80	0.426	0.749
CERAD	Oligo	AP3B1	0.02	0.01	1.64	0.101	0.254
CERAD	PC	AP3B1	-0.03	0.05	-0.72	0.473	0.89
CERAD	PVM	AP3B1	0.06	0.05	1.14	0.255	0.824
CERAD	SMC	AP3B1	0.05	0.13	0.41	0.683	0.979
CERAD	VLMC	AP3B1	0.08	0.05	1.71	0.0872	0.435
CERAD	Astro	AP3B2	-0.14	0.05	-3.14	0.00167	0.0133
CERAD	EN_L2_3_IT	AP3B2	0.01	0.02	0.41	0.679	0.834
CERAD	EN_L3_5_IT_1	AP3B2	0.03	0.02	1.34	0.18	0.46
CERAD	EN_L3_5_IT_2	AP3B2	0.02	0.02	1.05	0.292	0.558
CERAD	EN_L3_5_IT_3	AP3B2	0.02	0.02	1.01	0.31	0.541
CERAD	EN_L5_6_NP	AP3B2	0.04	0.03	1.22	0.223	0.683
CERAD	EN_L5_ET	AP3B2	0.09	0.18	0.52	0.6	0.999
CERAD	EN_L6B	AP3B2	-0.01	0.03	-0.27	0.787	0.928
CERAD	EN_L6_CT	AP3B2	0.02	0.03	0.73	0.463	0.757
CERAD	EN_L6_IT_1	AP3B2	0.02	0.02	0.73	0.464	0.782
CERAD	EN_L6_IT_2	AP3B2	0.05	0.03	1.58	0.114	0.483
CERAD	IN_ADARB2	AP3B2	-0.03	0.03	-1.01	0.311	0.652
CERAD	IN_LAMP5_LHX6	AP3B2	-0.01	0.03	-0.23	0.82	0.946
CERAD	IN_LAMP5_RELN	AP3B2	0.04	0.02	1.65	0.0981	0.466
CERAD	IN_PVALB	AP3B2	0.04	0.02	1.74	0.0823	0.428
CERAD	IN_PVALB_CHC	AP3B2	0.08	0.03	2.42	0.0155	0.181
CERAD	IN_SST	AP3B2	0.05	0.02	2.12	0.0338	0.288
CERAD	IN_VIP	AP3B2	-0.00	0.02	-0.11	0.913	0.962
CERAD	Micro	AP3B2	-0.05	0.06	-0.85	0.393	0.676
CERAD	OPC	AP3B2	-0.02	0.02	-0.97	0.33	0.685
CERAD	Oligo	AP3B2	-0.11	0.03	-3.86	0.000112	0.00259
CERAD	Astro	AP3D1	0.05	0.02	2.15	0.0312	0.109
CERAD	EN_L2_3_IT	AP3D1	0.00	0.02	0.19	0.848	0.928
CERAD	EN_L3_5_IT_1	AP3D1	0.00	0.02	0.15	0.877	0.956
CERAD	EN_L3_5_IT_2	AP3D1	-0.02	0.02	-1.02	0.308	0.574
CERAD	EN_L3_5_IT_3	AP3D1	0.00	0.02	0.19	0.853	0.929
CERAD	EN_L5_6_NP	AP3D1	-0.03	0.03	-1.04	0.298	0.743
CERAD	EN_L5_ET	AP3D1	-0.18	0.23	-0.76	0.446	0.999
CERAD	EN_L6B	AP3D1	0.01	0.03	0.35	0.727	0.906
CERAD	EN_L6_CT	AP3D1	0.02	0.03	0.63	0.529	0.798
CERAD	EN_L6_IT_1	AP3D1	-0.02	0.03	-0.71	0.477	0.79
CERAD	EN_L6_IT_2	AP3D1	-0.00	0.04	-0.06	0.95	0.986
CERAD	Endo	AP3D1	-0.04	0.15	-0.24	0.808	0.944
CERAD	IN_ADARB2	AP3D1	-0.00	0.03	-0.09	0.929	0.978
CERAD	IN_LAMP5_LHX6	AP3D1	0.03	0.03	1.00	0.319	0.684
CERAD	IN_LAMP5_RELN	AP3D1	0.02	0.02	0.71	0.476	0.809
CERAD	IN_PVALB	AP3D1	0.01	0.02	0.43	0.67	0.9
CERAD	IN_PVALB_CHC	AP3D1	-0.01	0.04	-0.20	0.842	0.961
CERAD	IN_SST	AP3D1	-0.00	0.03	-0.09	0.926	0.979
CERAD	IN_VIP	AP3D1	0.01	0.02	0.32	0.746	0.873
CERAD	Micro	AP3D1	0.00	0.03	0.05	0.961	0.986
CERAD	OPC	AP3D1	0.00	0.02	0.17	0.864	0.955
CERAD	Oligo	AP3D1	0.01	0.02	0.79	0.43	0.634
CERAD	PC	AP3D1	-0.01	0.12	-0.09	0.927	0.989
CERAD	PVM	AP3D1	0.02	0.24	0.07	0.944	0.998
CERAD	VLMC	AP3D1	0.11	0.07	1.61	0.108	0.466
CERAD	Astro	AP3M1	-0.04	0.02	-1.72	0.0848	0.216
CERAD	EN_L2_3_IT	AP3M1	-0.03	0.02	-1.78	0.0746	0.235
CERAD	EN_L3_5_IT_1	AP3M1	-0.04	0.03	-1.18	0.238	0.53
CERAD	EN_L3_5_IT_2	AP3M1	-0.02	0.03	-0.84	0.399	0.654
CERAD	EN_L3_5_IT_3	AP3M1	-0.02	0.02	-0.65	0.516	0.719
CERAD	EN_L5_6_NP	AP3M1	-0.02	0.05	-0.40	0.687	0.931
CERAD	EN_L6B	AP3M1	-0.08	0.04	-2.01	0.0444	0.27
CERAD	EN_L6_CT	AP3M1	-0.03	0.04	-0.75	0.453	0.751
CERAD	EN_L6_IT_1	AP3M1	0.02	0.03	0.76	0.446	0.773
CERAD	EN_L6_IT_2	AP3M1	-0.06	0.04	-1.44	0.15	0.546
CERAD	Endo	AP3M1	-0.01	0.16	-0.08	0.939	0.982
CERAD	IN_ADARB2	AP3M1	-0.09	0.04	-2.21	0.0269	0.231
CERAD	IN_LAMP5_LHX6	AP3M1	-0.03	0.05	-0.58	0.565	0.841
CERAD	IN_LAMP5_RELN	AP3M1	-0.09	0.04	-2.30	0.0216	0.248
CERAD	IN_PVALB	AP3M1	-0.02	0.03	-0.81	0.419	0.778
CERAD	IN_PVALB_CHC	AP3M1	0.01	0.05	0.17	0.868	0.968
CERAD	IN_SST	AP3M1	0.02	0.03	0.64	0.521	0.816
CERAD	IN_VIP	AP3M1	-0.03	0.02	-1.17	0.242	0.484
CERAD	Micro	AP3M1	-0.01	0.03	-0.17	0.867	0.952
CERAD	OPC	AP3M1	-0.07	0.03	-2.35	0.0189	0.232
CERAD	Oligo	AP3M1	-0.03	0.02	-1.43	0.154	0.336
CERAD	Astro	AP3M2	-0.04	0.02	-1.49	0.135	0.293
CERAD	EN_L2_3_IT	AP3M2	0.01	0.02	0.44	0.658	0.82
CERAD	EN_L3_5_IT_1	AP3M2	0.09	0.03	2.81	0.00499	0.0638
CERAD	EN_L3_5_IT_2	AP3M2	0.10	0.02	4.08	4.52e-05	0.00155
CERAD	EN_L3_5_IT_3	AP3M2	0.10	0.02	4.55	5.41e-06	0.00021
CERAD	EN_L5_6_NP	AP3M2	0.05	0.04	1.26	0.208	0.674
CERAD	EN_L5_ET	AP3M2	0.65	0.34	1.93	0.0532	0.901
CERAD	EN_L6B	AP3M2	0.08	0.03	2.58	0.00975	0.117
CERAD	EN_L6_CT	AP3M2	0.03	0.04	0.83	0.409	0.718
CERAD	EN_L6_IT_1	AP3M2	0.00	0.03	0.00	0.999	1
CERAD	EN_L6_IT_2	AP3M2	0.05	0.04	1.26	0.209	0.616
CERAD	Endo	AP3M2	-0.16	0.16	-0.99	0.321	0.702
CERAD	IN_ADARB2	AP3M2	0.05	0.03	1.47	0.142	0.478
CERAD	IN_LAMP5_LHX6	AP3M2	0.03	0.04	0.67	0.504	0.807
CERAD	IN_LAMP5_RELN	AP3M2	-0.03	0.03	-0.84	0.403	0.76
CERAD	IN_PVALB	AP3M2	-0.01	0.02	-0.32	0.751	0.931
CERAD	IN_PVALB_CHC	AP3M2	0.02	0.04	0.48	0.631	0.886
CERAD	IN_SST	AP3M2	-0.00	0.03	-0.07	0.944	0.984
CERAD	IN_VIP	AP3M2	0.02	0.02	1.16	0.245	0.488
CERAD	Micro	AP3M2	-0.12	0.04	-2.81	0.00488	0.0451
CERAD	OPC	AP3M2	-0.05	0.03	-1.74	0.0812	0.409
CERAD	Oligo	AP3M2	-0.07	0.02	-3.35	0.000802	0.0101
CERAD	Astro	AP3S1	0.04	0.02	1.70	0.0892	0.223
CERAD	EN_L2_3_IT	AP3S1	0.00	0.01	0.02	0.982	0.991
CERAD	EN_L3_5_IT_1	AP3S1	0.01	0.02	0.40	0.688	0.867
CERAD	EN_L3_5_IT_2	AP3S1	-0.02	0.02	-1.01	0.313	0.58
CERAD	EN_L3_5_IT_3	AP3S1	-0.00	0.02	-0.05	0.962	0.983
CERAD	EN_L5_6_NP	AP3S1	-0.02	0.03	-0.71	0.478	0.852
CERAD	EN_L5_ET	AP3S1	-0.05	0.30	-0.17	0.867	0.999
CERAD	EN_L6B	AP3S1	0.02	0.03	0.66	0.511	0.804
CERAD	EN_L6_CT	AP3S1	0.02	0.02	0.65	0.516	0.791
CERAD	EN_L6_IT_1	AP3S1	0.01	0.02	0.30	0.766	0.926
CERAD	EN_L6_IT_2	AP3S1	0.01	0.03	0.23	0.816	0.947
CERAD	Endo	AP3S1	-0.14	0.05	-2.64	0.00832	0.15
CERAD	IN_ADARB2	AP3S1	0.00	0.03	0.05	0.957	0.988
CERAD	IN_LAMP5_LHX6	AP3S1	0.03	0.03	0.96	0.337	0.697
CERAD	IN_LAMP5_RELN	AP3S1	0.02	0.02	1.00	0.317	0.706
CERAD	IN_PVALB	AP3S1	0.00	0.02	0.21	0.832	0.956
CERAD	IN_PVALB_CHC	AP3S1	0.05	0.04	1.24	0.214	0.631
CERAD	IN_SST	AP3S1	-0.00	0.02	-0.20	0.839	0.947
CERAD	IN_VIP	AP3S1	0.02	0.02	0.87	0.383	0.623
CERAD	Micro	AP3S1	0.09	0.03	2.82	0.00482	0.0446
CERAD	OPC	AP3S1	-0.00	0.02	-0.02	0.981	0.993
CERAD	Oligo	AP3S1	0.02	0.02	1.22	0.223	0.425
CERAD	PC	AP3S1	0.02	0.05	0.34	0.737	0.961
CERAD	PVM	AP3S1	-0.35	0.21	-1.66	0.096	0.675
CERAD	SMC	AP3S1	0.18	0.22	0.82	0.41	0.965
CERAD	VLMC	AP3S1	0.03	0.06	0.56	0.573	0.863
CERAD	Astro	AP3S2	0.01	0.04	0.29	0.771	0.873
CERAD	EN_L2_3_IT	AP3S2	0.02	0.03	0.68	0.494	0.708
CERAD	EN_L3_5_IT_2	AP3S2	0.00	0.04	0.02	0.987	0.996
CERAD	EN_L3_5_IT_3	AP3S2	-0.04	0.04	-1.04	0.3	0.529
CERAD	EN_L6_IT_1	AP3S2	0.03	0.17	0.19	0.85	0.96
CERAD	IN_PVALB	AP3S2	-0.03	0.04	-0.66	0.512	0.833
CERAD	IN_SST	AP3S2	-0.01	0.06	-0.19	0.853	0.951
CERAD	IN_VIP	AP3S2	-0.01	0.04	-0.20	0.842	0.924
CERAD	OPC	AP3S2	0.09	0.05	1.65	0.0984	0.436
CERAD	Oligo	AP3S2	-0.00	0.03	-0.17	0.867	0.931
CERAD	Astro	AP4B1	-0.14	0.03	-4.03	5.65e-05	0.00112
CERAD	EN_L2_3_IT	AP4B1	-0.04	0.02	-1.59	0.111	0.302
CERAD	EN_L3_5_IT_1	AP4B1	-0.01	0.04	-0.19	0.851	0.944
CERAD	EN_L3_5_IT_2	AP4B1	0.00	0.03	0.13	0.897	0.957
CERAD	EN_L3_5_IT_3	AP4B1	-0.03	0.03	-0.95	0.344	0.572
CERAD	EN_L5_6_NP	AP4B1	-0.02	0.05	-0.53	0.595	0.897
CERAD	EN_L6B	AP4B1	-0.05	0.05	-1.17	0.243	0.598
CERAD	EN_L6_CT	AP4B1	-0.09	0.05	-1.96	0.05	0.246
CERAD	EN_L6_IT_1	AP4B1	-0.04	0.04	-1.05	0.296	0.656
CERAD	EN_L6_IT_2	AP4B1	-0.02	0.06	-0.34	0.732	0.924
CERAD	IN_ADARB2	AP4B1	-0.04	0.04	-0.97	0.333	0.673
CERAD	IN_LAMP5_LHX6	AP4B1	-0.07	0.05	-1.32	0.187	0.555
CERAD	IN_LAMP5_RELN	AP4B1	-0.00	0.04	-0.10	0.92	0.979
CERAD	IN_PVALB	AP4B1	0.01	0.03	0.43	0.665	0.898
CERAD	IN_PVALB_CHC	AP4B1	0.09	0.06	1.58	0.115	0.492
CERAD	IN_SST	AP4B1	-0.02	0.04	-0.46	0.646	0.877
CERAD	IN_VIP	AP4B1	-0.06	0.03	-2.46	0.014	0.0905
CERAD	Micro	AP4B1	0.01	0.04	0.15	0.88	0.957
CERAD	OPC	AP4B1	-0.02	0.03	-0.59	0.556	0.826
CERAD	Oligo	AP4B1	-0.08	0.03	-3.07	0.00215	0.0194
CERAD	Astro	AP4E1	0.00	0.02	0.27	0.789	0.883
CERAD	EN_L2_3_IT	AP4E1	0.00	0.01	0.37	0.714	0.854
CERAD	EN_L3_5_IT_1	AP4E1	0.03	0.02	1.38	0.167	0.442
CERAD	EN_L3_5_IT_2	AP4E1	-0.02	0.02	-1.11	0.265	0.528
CERAD	EN_L3_5_IT_3	AP4E1	0.01	0.02	0.57	0.569	0.757
CERAD	EN_L5_6_NP	AP4E1	-0.02	0.04	-0.50	0.614	0.904
CERAD	EN_L5_ET	AP4E1	0.04	0.27	0.15	0.88	0.999
CERAD	EN_L6B	AP4E1	-0.01	0.04	-0.40	0.689	0.89
CERAD	EN_L6_CT	AP4E1	-0.01	0.03	-0.44	0.66	0.868
CERAD	EN_L6_IT_1	AP4E1	0.05	0.03	2.09	0.0368	0.261
CERAD	EN_L6_IT_2	AP4E1	0.01	0.04	0.33	0.744	0.929
CERAD	Endo	AP4E1	0.04	0.13	0.33	0.745	0.92
CERAD	IN_ADARB2	AP4E1	-0.03	0.03	-1.12	0.263	0.613
CERAD	IN_LAMP5_LHX6	AP4E1	0.02	0.03	0.77	0.44	0.767
CERAD	IN_LAMP5_RELN	AP4E1	-0.00	0.03	-0.08	0.94	0.985
CERAD	IN_PVALB	AP4E1	0.03	0.02	1.50	0.134	0.52
CERAD	IN_PVALB_CHC	AP4E1	-0.01	0.04	-0.23	0.82	0.955
CERAD	IN_SST	AP4E1	0.06	0.02	2.26	0.0238	0.247
CERAD	IN_VIP	AP4E1	-0.01	0.02	-0.57	0.565	0.764
CERAD	Micro	AP4E1	-0.00	0.02	-0.10	0.921	0.97
CERAD	OPC	AP4E1	0.04	0.02	2.11	0.0345	0.29
CERAD	Oligo	AP4E1	0.03	0.01	2.08	0.038	0.132
CERAD	PC	AP4E1	-0.04	0.13	-0.33	0.739	0.961
CERAD	VLMC	AP4E1	0.04	0.06	0.68	0.496	0.832
CERAD	Astro	AP4M1	0.03	0.03	1.03	0.303	0.5
CERAD	EN_L2_3_IT	AP4M1	-0.07	0.03	-2.61	0.00898	0.0628
CERAD	EN_L3_5_IT_1	AP4M1	-0.10	0.04	-2.52	0.0117	0.105
CERAD	EN_L3_5_IT_2	AP4M1	-0.08	0.03	-2.33	0.0197	0.11
CERAD	EN_L3_5_IT_3	AP4M1	-0.04	0.03	-1.16	0.244	0.466
CERAD	EN_L5_6_NP	AP4M1	-0.18	0.14	-1.35	0.177	0.641
CERAD	EN_L6B	AP4M1	-0.03	0.05	-0.58	0.564	0.833
CERAD	EN_L6_CT	AP4M1	-0.04	0.05	-0.77	0.44	0.741
CERAD	EN_L6_IT_1	AP4M1	-0.01	0.05	-0.22	0.83	0.95
CERAD	EN_L6_IT_2	AP4M1	-0.03	0.06	-0.45	0.656	0.895
CERAD	IN_ADARB2	AP4M1	-0.00	0.16	-0.02	0.988	0.997
CERAD	IN_LAMP5_RELN	AP4M1	-0.12	0.07	-1.87	0.0617	0.383
CERAD	IN_PVALB	AP4M1	0.03	0.04	0.81	0.418	0.777
CERAD	IN_SST	AP4M1	-0.09	0.05	-1.74	0.0821	0.416
CERAD	IN_VIP	AP4M1	-0.06	0.04	-1.68	0.0927	0.283
CERAD	Micro	AP4M1	-0.06	0.05	-1.14	0.254	0.543
CERAD	OPC	AP4M1	-0.02	0.04	-0.67	0.505	0.798
CERAD	Oligo	AP4M1	-0.03	0.02	-1.34	0.181	0.372
CERAD	Astro	AP4S1	-0.03	0.02	-1.67	0.0952	0.233
CERAD	EN_L2_3_IT	AP4S1	0.02	0.01	1.47	0.142	0.35
CERAD	EN_L3_5_IT_1	AP4S1	0.02	0.02	1.13	0.26	0.555
CERAD	EN_L3_5_IT_2	AP4S1	0.02	0.01	1.21	0.227	0.484
CERAD	EN_L3_5_IT_3	AP4S1	-0.00	0.01	-0.24	0.809	0.906
CERAD	EN_L5_6_NP	AP4S1	0.02	0.03	0.58	0.564	0.889
CERAD	EN_L5_ET	AP4S1	-0.10	0.24	-0.40	0.688	0.999
CERAD	EN_L6B	AP4S1	-0.04	0.03	-1.58	0.115	0.425
CERAD	EN_L6_CT	AP4S1	-0.01	0.02	-0.49	0.622	0.851
CERAD	EN_L6_IT_1	AP4S1	0.03	0.02	1.40	0.162	0.515
CERAD	EN_L6_IT_2	AP4S1	0.04	0.03	1.41	0.16	0.556
CERAD	Endo	AP4S1	0.08	0.14	0.60	0.546	0.836
CERAD	IN_ADARB2	AP4S1	-0.00	0.03	-0.18	0.86	0.958
CERAD	IN_LAMP5_LHX6	AP4S1	0.01	0.03	0.20	0.84	0.953
CERAD	IN_LAMP5_RELN	AP4S1	0.05	0.02	2.19	0.0282	0.277
CERAD	IN_PVALB	AP4S1	0.03	0.02	1.63	0.104	0.466
CERAD	IN_PVALB_CHC	AP4S1	0.04	0.03	1.11	0.268	0.683
CERAD	IN_SST	AP4S1	-0.00	0.02	-0.04	0.97	0.991
CERAD	IN_VIP	AP4S1	0.03	0.01	2.04	0.0411	0.175
CERAD	Micro	AP4S1	-0.03	0.03	-0.88	0.378	0.663
CERAD	OPC	AP4S1	-0.01	0.02	-0.42	0.673	0.884
CERAD	Oligo	AP4S1	-0.03	0.02	-1.70	0.0895	0.235
CERAD	PC	AP4S1	-0.26	0.12	-2.16	0.0306	0.554
CERAD	VLMC	AP4S1	-0.05	0.08	-0.66	0.512	0.839
CERAD	Astro	AP5B1	0.06	0.03	1.81	0.0705	0.19
CERAD	EN_L2_3_IT	AP5B1	0.02	0.03	0.73	0.467	0.688
CERAD	EN_L3_5_IT_1	AP5B1	-0.02	0.05	-0.48	0.632	0.84
CERAD	EN_L3_5_IT_2	AP5B1	-0.03	0.03	-0.83	0.405	0.659
CERAD	EN_L3_5_IT_3	AP5B1	-0.05	0.03	-1.33	0.183	0.39
CERAD	EN_L5_6_NP	AP5B1	0.01	0.18	0.08	0.936	0.99
CERAD	EN_L6B	AP5B1	-0.05	0.06	-0.88	0.377	0.715
CERAD	EN_L6_CT	AP5B1	0.02	0.05	0.42	0.678	0.878
CERAD	EN_L6_IT_1	AP5B1	0.05	0.05	1.07	0.282	0.643
CERAD	IN_ADARB2	AP5B1	0.03	0.06	0.46	0.644	0.869
CERAD	IN_LAMP5_RELN	AP5B1	0.02	0.06	0.26	0.793	0.939
CERAD	IN_PVALB	AP5B1	0.01	0.04	0.14	0.885	0.972
CERAD	IN_SST	AP5B1	0.01	0.04	0.27	0.785	0.927
CERAD	IN_VIP	AP5B1	0.01	0.03	0.37	0.708	0.851
CERAD	Micro	AP5B1	0.12	0.05	2.11	0.0351	0.17
CERAD	OPC	AP5B1	-0.03	0.05	-0.50	0.616	0.856
CERAD	Oligo	AP5B1	0.10	0.03	2.86	0.00425	0.0307
CERAD	Astro	AP5M1	0.04	0.02	1.91	0.0557	0.162
CERAD	EN_L2_3_IT	AP5M1	0.06	0.02	3.11	0.0019	0.0231
CERAD	EN_L3_5_IT_1	AP5M1	0.08	0.03	2.80	0.00511	0.0644
CERAD	EN_L3_5_IT_2	AP5M1	0.09	0.03	3.42	0.000619	0.0108
CERAD	EN_L3_5_IT_3	AP5M1	0.09	0.02	4.23	2.38e-05	0.000668
CERAD	EN_L5_6_NP	AP5M1	0.04	0.03	1.28	0.201	0.667
CERAD	EN_L5_ET	AP5M1	-0.31	0.26	-1.19	0.233	0.999
CERAD	EN_L6B	AP5M1	0.08	0.03	2.26	0.0236	0.192
CERAD	EN_L6_CT	AP5M1	0.02	0.03	0.75	0.451	0.749
CERAD	EN_L6_IT_1	AP5M1	0.07	0.03	2.64	0.00821	0.118
CERAD	EN_L6_IT_2	AP5M1	0.07	0.04	1.72	0.0856	0.433
CERAD	Endo	AP5M1	0.09	0.13	0.69	0.492	0.813
CERAD	IN_ADARB2	AP5M1	0.04	0.03	1.36	0.173	0.516
CERAD	IN_LAMP5_LHX6	AP5M1	-0.01	0.03	-0.32	0.752	0.921
CERAD	IN_LAMP5_RELN	AP5M1	-0.01	0.03	-0.34	0.731	0.92
CERAD	IN_PVALB	AP5M1	0.02	0.02	0.96	0.336	0.725
CERAD	IN_PVALB_CHC	AP5M1	0.01	0.03	0.40	0.688	0.91
CERAD	IN_SST	AP5M1	-0.00	0.02	-0.15	0.879	0.962
CERAD	IN_VIP	AP5M1	0.03	0.02	1.22	0.223	0.464
CERAD	Micro	AP5M1	0.09	0.03	2.99	0.00282	0.0307
CERAD	OPC	AP5M1	0.02	0.02	0.65	0.516	0.804
CERAD	Oligo	AP5M1	0.06	0.02	3.29	0.000987	0.0115
CERAD	PC	AP5M1	-0.06	0.13	-0.47	0.636	0.944
CERAD	Astro	AP5S1	0.07	0.04	1.64	0.101	0.241
CERAD	EN_L2_3_IT	AP5S1	-0.01	0.03	-0.41	0.679	0.834
CERAD	EN_L3_5_IT_2	AP5S1	-0.02	0.05	-0.48	0.633	0.816
CERAD	EN_L3_5_IT_3	AP5S1	-0.08	0.05	-1.54	0.124	0.31
CERAD	IN_PVALB	AP5S1	0.05	0.05	1.01	0.312	0.708
CERAD	IN_VIP	AP5S1	-0.05	0.05	-0.94	0.349	0.594
CERAD	Oligo	AP5S1	-0.04	0.03	-1.27	0.203	0.4
CERAD	Astro	AP5Z1	-0.03	0.03	-1.12	0.262	0.455
CERAD	EN_L2_3_IT	AP5Z1	-0.03	0.02	-1.35	0.178	0.4
CERAD	EN_L3_5_IT_1	AP5Z1	-0.03	0.04	-0.81	0.416	0.696
CERAD	EN_L3_5_IT_2	AP5Z1	0.01	0.03	0.31	0.753	0.883
CERAD	EN_L3_5_IT_3	AP5Z1	-0.08	0.03	-2.76	0.00584	0.0403
CERAD	EN_L5_6_NP	AP5Z1	-0.10	0.06	-1.76	0.0792	0.498
CERAD	EN_L6B	AP5Z1	-0.05	0.06	-0.87	0.387	0.723
CERAD	EN_L6_CT	AP5Z1	-0.02	0.05	-0.36	0.72	0.895
CERAD	EN_L6_IT_1	AP5Z1	-0.06	0.04	-1.29	0.199	0.561
CERAD	EN_L6_IT_2	AP5Z1	-0.01	0.06	-0.11	0.913	0.976
CERAD	IN_ADARB2	AP5Z1	-0.05	0.05	-0.90	0.37	0.7
CERAD	IN_LAMP5_LHX6	AP5Z1	-0.16	0.16	-1.01	0.312	0.679
CERAD	IN_LAMP5_RELN	AP5Z1	-0.06	0.05	-1.14	0.254	0.657
CERAD	IN_PVALB	AP5Z1	-0.04	0.04	-1.02	0.306	0.705
CERAD	IN_SST	AP5Z1	-0.08	0.04	-1.78	0.075	0.402
CERAD	IN_VIP	AP5Z1	-0.05	0.03	-1.44	0.149	0.371
CERAD	Micro	AP5Z1	-0.05	0.04	-1.29	0.196	0.47
CERAD	OPC	AP5Z1	-0.11	0.04	-2.89	0.00381	0.114
CERAD	Oligo	AP5Z1	-0.02	0.02	-1.02	0.307	0.52
CERAD	Astro	APAF1	-0.07	0.03	-2.21	0.0272	0.099
CERAD	EN_L2_3_IT	APAF1	0.02	0.02	1.42	0.156	0.37
CERAD	EN_L3_5_IT_1	APAF1	0.04	0.03	1.35	0.176	0.454
CERAD	EN_L3_5_IT_2	APAF1	-0.00	0.02	-0.10	0.917	0.968
CERAD	EN_L3_5_IT_3	APAF1	0.07	0.02	3.63	0.000287	0.00453
CERAD	EN_L5_6_NP	APAF1	0.03	0.04	0.60	0.547	0.882
CERAD	EN_L5_ET	APAF1	0.00	0.36	0.01	0.995	0.999
CERAD	EN_L6B	APAF1	0.09	0.04	2.46	0.014	0.144
CERAD	EN_L6_CT	APAF1	0.02	0.03	0.67	0.5	0.782
CERAD	EN_L6_IT_1	APAF1	0.09	0.03	3.00	0.00269	0.0614
CERAD	EN_L6_IT_2	APAF1	0.03	0.05	0.65	0.519	0.84
CERAD	Endo	APAF1	-0.05	0.07	-0.74	0.457	0.793
CERAD	IN_ADARB2	APAF1	0.03	0.03	0.99	0.322	0.662
CERAD	IN_LAMP5_LHX6	APAF1	-0.02	0.05	-0.39	0.695	0.901
CERAD	IN_LAMP5_RELN	APAF1	0.02	0.04	0.43	0.666	0.899
CERAD	IN_PVALB	APAF1	-0.01	0.03	-0.27	0.784	0.942
CERAD	IN_PVALB_CHC	APAF1	-0.09	0.05	-1.83	0.0666	0.388
CERAD	IN_SST	APAF1	0.02	0.03	0.64	0.522	0.816
CERAD	IN_VIP	APAF1	0.02	0.02	0.98	0.329	0.575
CERAD	Micro	APAF1	0.09	0.03	3.34	0.000844	0.0126
CERAD	OPC	APAF1	-0.04	0.02	-1.51	0.13	0.487
CERAD	Oligo	APAF1	0.01	0.02	0.44	0.664	0.809
CERAD	PC	APAF1	-0.07	0.16	-0.42	0.672	0.952
CERAD	PVM	APAF1	0.14	0.07	1.85	0.0636	0.638
CERAD	Astro	APBA1	0.02	0.03	0.79	0.428	0.621
CERAD	EN_L2_3_IT	APBA1	0.01	0.01	0.37	0.709	0.85
CERAD	EN_L3_5_IT_1	APBA1	0.06	0.02	3.34	0.000838	0.022
CERAD	EN_L3_5_IT_2	APBA1	0.05	0.02	2.93	0.00341	0.035
CERAD	EN_L3_5_IT_3	APBA1	0.05	0.02	2.73	0.00628	0.0423
CERAD	EN_L5_6_NP	APBA1	0.01	0.02	0.44	0.659	0.918
CERAD	EN_L5_ET	APBA1	0.02	0.17	0.13	0.898	0.999
CERAD	EN_L6B	APBA1	0.08	0.03	2.47	0.0137	0.142
CERAD	EN_L6_CT	APBA1	0.04	0.02	1.88	0.0596	0.274
CERAD	EN_L6_IT_1	APBA1	0.05	0.02	2.50	0.0123	0.147
CERAD	EN_L6_IT_2	APBA1	0.05	0.03	1.86	0.063	0.381
CERAD	Endo	APBA1	-0.08	0.16	-0.54	0.59	0.858
CERAD	IN_ADARB2	APBA1	-0.01	0.02	-0.24	0.813	0.938
CERAD	IN_LAMP5_LHX6	APBA1	0.01	0.02	0.24	0.81	0.942
CERAD	IN_LAMP5_RELN	APBA1	0.05	0.02	2.44	0.0147	0.208
CERAD	IN_PVALB	APBA1	0.01	0.02	0.48	0.631	0.887
CERAD	IN_PVALB_CHC	APBA1	0.00	0.02	0.06	0.956	0.989
CERAD	IN_SST	APBA1	0.01	0.02	0.60	0.548	0.828
CERAD	IN_VIP	APBA1	0.01	0.01	0.89	0.372	0.615
CERAD	Micro	APBA1	-0.04	0.03	-1.49	0.137	0.388
CERAD	OPC	APBA1	-0.01	0.02	-0.91	0.362	0.706
CERAD	Oligo	APBA1	0.01	0.02	0.36	0.721	0.846
CERAD	PC	APBA1	0.01	0.09	0.08	0.935	0.99
CERAD	PVM	APBA1	-0.04	0.09	-0.49	0.627	0.966
CERAD	VLMC	APBA1	0.06	0.09	0.59	0.558	0.855
CERAD	Adaptive	APBA2	0.10	0.11	0.91	0.361	0.877
CERAD	Astro	APBA2	0.05	0.04	1.23	0.22	0.405
CERAD	EN_L2_3_IT	APBA2	-0.03	0.02	-1.46	0.144	0.352
CERAD	EN_L3_5_IT_1	APBA2	-0.02	0.02	-0.86	0.388	0.674
CERAD	EN_L3_5_IT_2	APBA2	-0.05	0.02	-2.92	0.00353	0.0361
CERAD	EN_L3_5_IT_3	APBA2	-0.04	0.02	-2.13	0.0333	0.131
CERAD	EN_L5_6_NP	APBA2	-0.02	0.03	-0.65	0.514	0.87
CERAD	EN_L5_ET	APBA2	-0.21	0.17	-1.19	0.235	0.999
CERAD	EN_L6B	APBA2	-0.11	0.03	-3.73	0.000195	0.0106
CERAD	EN_L6_CT	APBA2	-0.08	0.03	-3.24	0.00118	0.0243
CERAD	EN_L6_IT_1	APBA2	-0.04	0.03	-1.51	0.131	0.469
CERAD	EN_L6_IT_2	APBA2	-0.00	0.03	-0.09	0.925	0.978
CERAD	IN_ADARB2	APBA2	-0.04	0.02	-1.69	0.0918	0.395
CERAD	IN_LAMP5_LHX6	APBA2	-0.01	0.03	-0.40	0.689	0.899
CERAD	IN_LAMP5_RELN	APBA2	0.01	0.02	0.28	0.777	0.935
CERAD	IN_PVALB	APBA2	-0.02	0.02	-1.44	0.149	0.541
CERAD	IN_PVALB_CHC	APBA2	0.02	0.02	0.70	0.487	0.821
CERAD	IN_SST	APBA2	-0.03	0.02	-1.70	0.0892	0.432
CERAD	IN_VIP	APBA2	-0.02	0.01	-1.64	0.101	0.296
CERAD	Micro	APBA2	-0.18	0.06	-3.22	0.00128	0.0172
CERAD	OPC	APBA2	-0.02	0.02	-0.90	0.37	0.712
CERAD	Oligo	APBA2	0.06	0.03	2.39	0.0168	0.0771
CERAD	Astro	APBA3	0.10	0.04	2.73	0.00634	0.0353
CERAD	EN_L2_3_IT	APBA3	0.04	0.03	1.27	0.203	0.432
CERAD	EN_L3_5_IT_1	APBA3	0.12	0.15	0.80	0.425	0.703
CERAD	EN_L3_5_IT_2	APBA3	0.01	0.04	0.36	0.718	0.864
CERAD	EN_L3_5_IT_3	APBA3	0.05	0.04	1.19	0.235	0.454
CERAD	EN_L6_IT_1	APBA3	-0.04	0.15	-0.27	0.788	0.935
CERAD	IN_PVALB	APBA3	-0.02	0.10	-0.16	0.874	0.969
CERAD	IN_SST	APBA3	0.08	0.05	1.54	0.123	0.489
CERAD	IN_VIP	APBA3	0.05	0.04	1.27	0.205	0.442
CERAD	OPC	APBA3	0.05	0.05	0.99	0.32	0.677
CERAD	Oligo	APBA3	0.05	0.02	1.87	0.0609	0.181
CERAD	Astro	APBB1	-0.03	0.02	-1.31	0.19	0.367
CERAD	EN_L2_3_IT	APBB1	-0.01	0.02	-0.77	0.443	0.669
CERAD	EN_L3_5_IT_1	APBB1	-0.02	0.02	-1.17	0.241	0.533
CERAD	EN_L3_5_IT_2	APBB1	-0.03	0.02	-1.82	0.0695	0.247
CERAD	EN_L3_5_IT_3	APBB1	0.01	0.02	0.34	0.736	0.863
CERAD	EN_L5_6_NP	APBB1	-0.01	0.03	-0.24	0.813	0.962
CERAD	EN_L5_ET	APBB1	-0.06	0.25	-0.25	0.801	0.999
CERAD	EN_L6B	APBB1	-0.03	0.03	-1.10	0.271	0.627
CERAD	EN_L6_CT	APBB1	0.00	0.03	0.18	0.857	0.948
CERAD	EN_L6_IT_1	APBB1	-0.03	0.03	-1.16	0.246	0.608
CERAD	EN_L6_IT_2	APBB1	-0.01	0.03	-0.39	0.695	0.908
CERAD	Endo	APBB1	-0.04	0.12	-0.37	0.712	0.911
CERAD	IN_ADARB2	APBB1	-0.03	0.03	-1.22	0.222	0.569
CERAD	IN_LAMP5_LHX6	APBB1	-0.07	0.03	-2.23	0.0256	0.235
CERAD	IN_LAMP5_RELN	APBB1	-0.00	0.03	-0.14	0.891	0.971
CERAD	IN_PVALB	APBB1	-0.05	0.02	-2.47	0.0135	0.187
CERAD	IN_PVALB_CHC	APBB1	-0.05	0.03	-1.54	0.124	0.512
CERAD	IN_SST	APBB1	-0.05	0.02	-2.39	0.017	0.209
CERAD	IN_VIP	APBB1	-0.03	0.02	-1.77	0.076	0.252
CERAD	Micro	APBB1	-0.02	0.04	-0.56	0.578	0.806
CERAD	OPC	APBB1	-0.01	0.02	-0.53	0.597	0.848
CERAD	Oligo	APBB1	-0.04	0.02	-2.28	0.0228	0.0944
CERAD	PC	APBB1	-0.03	0.13	-0.24	0.808	0.97
CERAD	Adaptive	APBB1IP	0.06	0.07	0.90	0.37	0.88
CERAD	Astro	APBB1IP	-0.01	0.04	-0.13	0.9	0.948
CERAD	EN_L2_3_IT	APBB1IP	-0.02	0.04	-0.59	0.553	0.752
CERAD	EN_L3_5_IT_2	APBB1IP	0.11	0.06	1.88	0.0597	0.226
CERAD	EN_L3_5_IT_3	APBB1IP	0.03	0.06	0.47	0.635	0.798
CERAD	IN_PVALB	APBB1IP	0.14	0.07	2.15	0.0315	0.28
CERAD	IN_VIP	APBB1IP	-0.02	0.06	-0.25	0.805	0.906
CERAD	Micro	APBB1IP	-0.10	0.03	-3.27	0.00106	0.015
CERAD	OPC	APBB1IP	0.09	0.06	1.53	0.126	0.483
CERAD	Oligo	APBB1IP	-0.02	0.04	-0.44	0.663	0.809
CERAD	PVM	APBB1IP	0.11	0.08	1.38	0.166	0.771
CERAD	Astro	APBB2	-0.04	0.03	-1.43	0.152	0.318
CERAD	EN_L2_3_IT	APBB2	-0.03	0.01	-2.23	0.0261	0.124
CERAD	EN_L3_5_IT_1	APBB2	-0.01	0.02	-0.33	0.738	0.893
CERAD	EN_L3_5_IT_2	APBB2	-0.02	0.02	-1.18	0.24	0.499
CERAD	EN_L3_5_IT_3	APBB2	-0.04	0.02	-2.71	0.00672	0.0442
CERAD	EN_L5_6_NP	APBB2	-0.05	0.02	-2.30	0.0212	0.309
CERAD	EN_L5_ET	APBB2	-0.09	0.19	-0.46	0.647	0.999
CERAD	EN_L6B	APBB2	-0.11	0.04	-2.99	0.00277	0.0576
CERAD	EN_L6_CT	APBB2	-0.17	0.03	-6.35	2.11e-10	1.14e-07
CERAD	EN_L6_IT_1	APBB2	-0.03	0.02	-1.44	0.151	0.498
CERAD	EN_L6_IT_2	APBB2	0.01	0.03	0.20	0.839	0.953
CERAD	Endo	APBB2	-0.04	0.04	-0.96	0.336	0.715
CERAD	IN_ADARB2	APBB2	-0.00	0.02	-0.11	0.911	0.974
CERAD	IN_LAMP5_LHX6	APBB2	0.00	0.02	0.13	0.898	0.972
CERAD	IN_LAMP5_RELN	APBB2	0.03	0.02	1.32	0.187	0.593
CERAD	IN_PVALB	APBB2	-0.02	0.02	-1.29	0.197	0.602
CERAD	IN_PVALB_CHC	APBB2	0.00	0.02	0.06	0.955	0.989
CERAD	IN_SST	APBB2	-0.03	0.02	-1.32	0.187	0.573
CERAD	IN_VIP	APBB2	-0.00	0.02	-0.27	0.79	0.898
CERAD	Micro	APBB2	0.02	0.05	0.30	0.763	0.904
CERAD	OPC	APBB2	0.02	0.02	1.44	0.15	0.513
CERAD	Oligo	APBB2	0.01	0.02	0.57	0.572	0.745
CERAD	PC	APBB2	-0.07	0.05	-1.38	0.167	0.753
CERAD	PVM	APBB2	-0.15	0.26	-0.60	0.551	0.956
CERAD	SMC	APBB2	-0.00	0.11	-0.05	0.963	0.997
CERAD	VLMC	APBB2	0.01	0.05	0.12	0.905	0.977
CERAD	Astro	APBB3	-0.08	0.03	-2.53	0.0114	0.0536
CERAD	EN_L2_3_IT	APBB3	-0.01	0.03	-0.55	0.581	0.769
CERAD	EN_L3_5_IT_1	APBB3	0.07	0.05	1.36	0.174	0.453
CERAD	EN_L3_5_IT_2	APBB3	-0.07	0.03	-2.21	0.0268	0.133
CERAD	EN_L3_5_IT_3	APBB3	-0.03	0.03	-0.83	0.405	0.625
CERAD	EN_L5_6_NP	APBB3	0.21	0.15	1.37	0.172	0.634
CERAD	EN_L6B	APBB3	0.01	0.06	0.13	0.895	0.966
CERAD	EN_L6_CT	APBB3	0.03	0.05	0.65	0.515	0.79
CERAD	EN_L6_IT_1	APBB3	-0.10	0.05	-1.83	0.0679	0.348
CERAD	IN_ADARB2	APBB3	-0.02	0.05	-0.30	0.762	0.92
CERAD	IN_LAMP5_RELN	APBB3	-0.14	0.06	-2.47	0.0136	0.201
CERAD	IN_PVALB	APBB3	-0.06	0.03	-1.83	0.0669	0.395
CERAD	IN_SST	APBB3	-0.05	0.04	-1.05	0.292	0.674
CERAD	IN_VIP	APBB3	-0.03	0.04	-0.82	0.411	0.648
CERAD	Micro	APBB3	0.03	0.05	0.61	0.539	0.784
CERAD	OPC	APBB3	-0.01	0.04	-0.31	0.758	0.919
CERAD	Oligo	APBB3	-0.14	0.03	-4.43	9.36e-06	0.000488
CERAD	Astro	APC	-0.05	0.02	-2.13	0.0334	0.114
CERAD	EN_L2_3_IT	APC	0.02	0.01	1.54	0.124	0.323
CERAD	EN_L3_5_IT_1	APC	-0.00	0.02	-0.25	0.806	0.924
CERAD	EN_L3_5_IT_2	APC	-0.00	0.01	-0.33	0.739	0.877
CERAD	EN_L3_5_IT_3	APC	0.04	0.01	2.63	0.0085	0.0519
CERAD	EN_L5_6_NP	APC	-0.02	0.02	-0.68	0.498	0.86
CERAD	EN_L5_ET	APC	0.01	0.15	0.05	0.961	0.999
CERAD	EN_L6B	APC	0.02	0.02	0.75	0.453	0.767
CERAD	EN_L6_CT	APC	-0.01	0.02	-0.61	0.54	0.805
CERAD	EN_L6_IT_1	APC	0.00	0.02	0.06	0.955	0.988
CERAD	EN_L6_IT_2	APC	0.02	0.03	0.67	0.501	0.832
CERAD	Endo	APC	-0.18	0.06	-3.30	0.00097	0.0548
CERAD	IN_ADARB2	APC	-0.01	0.02	-0.59	0.557	0.824
CERAD	IN_LAMP5_LHX6	APC	0.04	0.02	1.84	0.0664	0.358
CERAD	IN_LAMP5_RELN	APC	0.03	0.02	1.88	0.0601	0.379
CERAD	IN_PVALB	APC	0.02	0.01	1.53	0.125	0.506
CERAD	IN_PVALB_CHC	APC	0.04	0.02	1.82	0.0695	0.395
CERAD	IN_SST	APC	0.01	0.02	0.88	0.378	0.736
CERAD	IN_VIP	APC	0.01	0.01	1.11	0.267	0.513
CERAD	Micro	APC	-0.01	0.02	-0.37	0.714	0.883
CERAD	OPC	APC	0.03	0.01	1.75	0.0799	0.407
CERAD	Oligo	APC	-0.01	0.01	-0.67	0.504	0.693
CERAD	PC	APC	-0.03	0.06	-0.57	0.567	0.924
CERAD	PVM	APC	0.07	0.07	0.93	0.35	0.878
CERAD	VLMC	APC	0.04	0.06	0.69	0.493	0.831
CERAD	Astro	APC2	-0.09	0.03	-2.69	0.00714	0.0384
CERAD	EN_L2_3_IT	APC2	-0.00	0.02	-0.13	0.896	0.953
CERAD	EN_L3_5_IT_1	APC2	0.02	0.03	0.75	0.451	0.722
CERAD	EN_L3_5_IT_2	APC2	-0.02	0.02	-0.95	0.343	0.608
CERAD	EN_L3_5_IT_3	APC2	-0.01	0.02	-0.59	0.556	0.748
CERAD	EN_L5_6_NP	APC2	0.00	0.04	0.08	0.935	0.99
CERAD	EN_L5_ET	APC2	0.40	0.37	1.06	0.287	0.999
CERAD	EN_L6B	APC2	-0.02	0.03	-0.71	0.48	0.788
CERAD	EN_L6_CT	APC2	-0.04	0.03	-1.11	0.268	0.599
CERAD	EN_L6_IT_1	APC2	-0.06	0.03	-1.82	0.0695	0.351
CERAD	EN_L6_IT_2	APC2	-0.01	0.05	-0.21	0.834	0.952
CERAD	IN_ADARB2	APC2	0.03	0.03	0.76	0.445	0.754
CERAD	IN_LAMP5_LHX6	APC2	-0.04	0.04	-0.92	0.36	0.711
CERAD	IN_LAMP5_RELN	APC2	-0.00	0.03	-0.12	0.904	0.975
CERAD	IN_PVALB	APC2	0.05	0.03	1.89	0.0585	0.371
CERAD	IN_PVALB_CHC	APC2	0.05	0.05	1.04	0.3	0.709
CERAD	IN_SST	APC2	-0.01	0.03	-0.48	0.634	0.87
CERAD	IN_VIP	APC2	-0.02	0.02	-1.07	0.283	0.53
CERAD	Micro	APC2	-0.03	0.06	-0.50	0.62	0.832
CERAD	OPC	APC2	-0.06	0.04	-1.70	0.0898	0.424
CERAD	Oligo	APC2	-0.18	0.04	-4.81	1.52e-06	0.000149
CERAD	Astro	APCDD1	-0.10	0.03	-2.82	0.00486	0.0292
CERAD	EN_L2_3_IT	APCDD1	-0.03	0.05	-0.63	0.528	0.732
CERAD	Endo	APCDD1	-0.17	0.09	-1.99	0.0465	0.326
CERAD	IN_PVALB	APCDD1	-0.01	0.06	-0.24	0.814	0.95
CERAD	IN_SST	APCDD1	-0.05	0.07	-0.69	0.488	0.8
CERAD	IN_VIP	APCDD1	-0.00	0.06	-0.04	0.968	0.986
CERAD	Micro	APCDD1	0.01	0.08	0.16	0.876	0.956
CERAD	OPC	APCDD1	-0.03	0.04	-0.80	0.421	0.748
CERAD	Oligo	APCDD1	0.05	0.04	1.50	0.133	0.306
CERAD	PC	APCDD1	-0.14	0.08	-1.85	0.0639	0.624
CERAD	VLMC	APCDD1	0.09	0.10	0.84	0.398	0.765
CERAD	Astro	APCDD1L	-0.31	0.07	-4.17	2.99e-05	0.000696
CERAD	EN_L2_3_IT	APCDD1L	-0.08	0.07	-1.14	0.255	0.492
CERAD	OPC	APCDD1L	-0.08	0.07	-1.13	0.259	0.628
CERAD	Oligo	APCDD1L	-0.08	0.07	-1.22	0.223	0.425
CERAD	Astro	APEH	-0.09	0.03	-2.93	0.00335	0.0222
CERAD	EN_L2_3_IT	APEH	-0.01	0.03	-0.43	0.668	0.826
CERAD	EN_L3_5_IT_1	APEH	0.04	0.06	0.65	0.516	0.766
CERAD	EN_L3_5_IT_2	APEH	-0.07	0.04	-1.78	0.0757	0.26
CERAD	EN_L3_5_IT_3	APEH	-0.01	0.04	-0.29	0.772	0.885
CERAD	EN_L6_IT_1	APEH	-0.10	0.15	-0.68	0.494	0.799
CERAD	IN_PVALB	APEH	-0.05	0.04	-1.13	0.257	0.663
CERAD	IN_SST	APEH	-0.03	0.05	-0.58	0.562	0.835
CERAD	IN_VIP	APEH	-0.02	0.04	-0.49	0.627	0.803
CERAD	Micro	APEH	-0.05	0.06	-0.85	0.396	0.678
CERAD	OPC	APEH	0.03	0.05	0.58	0.563	0.829
CERAD	Oligo	APEH	-0.04	0.03	-1.23	0.219	0.42
CERAD	Astro	APEX1	-0.02	0.03	-0.54	0.586	0.746
CERAD	EN_L2_3_IT	APEX1	-0.07	0.03	-2.56	0.0105	0.0694
CERAD	EN_L3_5_IT_1	APEX1	-0.04	0.04	-0.82	0.411	0.692
CERAD	EN_L3_5_IT_2	APEX1	-0.12	0.03	-3.60	0.000317	0.00668
CERAD	EN_L3_5_IT_3	APEX1	-0.06	0.03	-1.86	0.0632	0.202
CERAD	EN_L5_6_NP	APEX1	-0.07	0.06	-1.13	0.257	0.71
CERAD	EN_L6B	APEX1	-0.09	0.06	-1.55	0.12	0.434
CERAD	EN_L6_CT	APEX1	-0.13	0.05	-2.38	0.0172	0.133
CERAD	EN_L6_IT_1	APEX1	-0.09	0.05	-2.04	0.0416	0.279
CERAD	EN_L6_IT_2	APEX1	-0.09	0.07	-1.38	0.169	0.566
CERAD	IN_ADARB2	APEX1	0.01	0.05	0.28	0.781	0.929
CERAD	IN_LAMP5_RELN	APEX1	-0.07	0.05	-1.36	0.174	0.576
CERAD	IN_PVALB	APEX1	-0.05	0.03	-1.63	0.104	0.466
CERAD	IN_PVALB_CHC	APEX1	0.03	0.14	0.23	0.817	0.954
CERAD	IN_SST	APEX1	-0.10	0.04	-2.23	0.0255	0.254
CERAD	IN_VIP	APEX1	-0.00	0.03	-0.11	0.912	0.961
CERAD	Micro	APEX1	-0.11	0.05	-2.36	0.0182	0.111
CERAD	OPC	APEX1	-0.07	0.03	-1.97	0.0494	0.335
CERAD	Oligo	APEX1	-0.07	0.03	-2.86	0.00428	0.0308
CERAD	Astro	APEX2	0.01	0.05	0.29	0.77	0.872
CERAD	EN_L2_3_IT	APEX2	-0.04	0.05	-0.84	0.401	0.633
CERAD	Oligo	APEX2	0.09	0.03	2.70	0.00702	0.0432
CERAD	Astro	APH1A	-0.18	0.03	-5.35	9.02e-08	7.49e-06
CERAD	EN_L2_3_IT	APH1A	-0.04	0.03	-1.40	0.163	0.379
CERAD	EN_L3_5_IT_1	APH1A	-0.05	0.06	-0.88	0.381	0.667
CERAD	EN_L3_5_IT_2	APH1A	-0.08	0.04	-1.85	0.0637	0.235
CERAD	EN_L3_5_IT_3	APH1A	-0.03	0.04	-0.78	0.435	0.653
CERAD	EN_L6B	APH1A	0.03	0.15	0.21	0.833	0.946
CERAD	EN_L6_IT_1	APH1A	-0.08	0.06	-1.29	0.196	0.558
CERAD	Endo	APH1A	-0.49	0.15	-3.26	0.00112	0.0557
CERAD	IN_ADARB2	APH1A	0.01	0.06	0.15	0.878	0.964
CERAD	IN_LAMP5_RELN	APH1A	-0.11	0.06	-1.85	0.0643	0.391
CERAD	IN_PVALB	APH1A	-0.03	0.04	-0.80	0.423	0.78
CERAD	IN_SST	APH1A	-0.18	0.05	-3.45	0.000552	0.0355
CERAD	IN_VIP	APH1A	-0.09	0.04	-2.32	0.0205	0.116
CERAD	Micro	APH1A	0.05	0.04	1.04	0.297	0.588
CERAD	OPC	APH1A	-0.09	0.04	-2.34	0.0192	0.233
CERAD	Oligo	APH1A	-0.08	0.03	-2.65	0.00814	0.0477
CERAD	Astro	APH1B	-0.01	0.02	-0.38	0.702	0.828
CERAD	EN_L2_3_IT	APH1B	-0.07	0.03	-2.86	0.00428	0.0387
CERAD	EN_L3_5_IT_1	APH1B	-0.09	0.03	-2.92	0.00351	0.0524
CERAD	EN_L3_5_IT_2	APH1B	-0.02	0.03	-0.63	0.528	0.75
CERAD	EN_L3_5_IT_3	APH1B	-0.05	0.03	-1.63	0.103	0.276
CERAD	EN_L5_6_NP	APH1B	-0.12	0.04	-2.80	0.00504	0.176
CERAD	EN_L5_ET	APH1B	0.17	0.33	0.52	0.605	0.999
CERAD	EN_L6B	APH1B	-0.06	0.05	-1.24	0.214	0.568
CERAD	EN_L6_CT	APH1B	-0.02	0.04	-0.47	0.637	0.858
CERAD	EN_L6_IT_1	APH1B	-0.04	0.04	-1.16	0.247	0.609
CERAD	EN_L6_IT_2	APH1B	-0.12	0.05	-2.62	0.00868	0.162
CERAD	Endo	APH1B	-0.05	0.18	-0.31	0.756	0.923
CERAD	IN_ADARB2	APH1B	-0.08	0.04	-2.08	0.0377	0.268
CERAD	IN_LAMP5_LHX6	APH1B	-0.11	0.04	-2.87	0.0041	0.0933
CERAD	IN_LAMP5_RELN	APH1B	-0.02	0.03	-0.57	0.569	0.857
CERAD	IN_PVALB	APH1B	-0.06	0.03	-2.16	0.0309	0.278
CERAD	IN_PVALB_CHC	APH1B	0.01	0.05	0.20	0.843	0.961
CERAD	IN_SST	APH1B	-0.07	0.03	-2.08	0.0371	0.302
CERAD	IN_VIP	APH1B	-0.04	0.02	-1.51	0.131	0.345
CERAD	Micro	APH1B	-0.01	0.04	-0.27	0.79	0.919
CERAD	OPC	APH1B	-0.02	0.02	-0.81	0.419	0.746
CERAD	Oligo	APH1B	-0.03	0.02	-1.59	0.113	0.274
CERAD	PC	APH1B	-0.13	0.15	-0.86	0.388	0.866
CERAD	Astro	API5	-0.04	0.02	-1.76	0.0784	0.204
CERAD	EN_L2_3_IT	API5	0.03	0.01	2.34	0.0191	0.102
CERAD	EN_L3_5_IT_1	API5	0.07	0.02	3.23	0.00124	0.0274
CERAD	EN_L3_5_IT_2	API5	0.05	0.02	3.02	0.00252	0.0283
CERAD	EN_L3_5_IT_3	API5	0.06	0.02	3.27	0.00107	0.012
CERAD	EN_L5_6_NP	API5	0.08	0.03	2.42	0.0155	0.275
CERAD	EN_L5_ET	API5	-0.04	0.39	-0.10	0.916	0.999
CERAD	EN_L6B	API5	0.07	0.03	2.48	0.013	0.138
CERAD	EN_L6_CT	API5	0.01	0.03	0.30	0.767	0.913
CERAD	EN_L6_IT_1	API5	0.06	0.02	2.24	0.0251	0.215
CERAD	EN_L6_IT_2	API5	0.01	0.04	0.34	0.733	0.924
CERAD	Endo	API5	-0.15	0.11	-1.38	0.168	0.555
CERAD	IN_ADARB2	API5	0.04	0.03	1.44	0.15	0.486
CERAD	IN_LAMP5_LHX6	API5	0.01	0.03	0.30	0.763	0.924
CERAD	IN_LAMP5_RELN	API5	0.04	0.03	1.40	0.162	0.56
CERAD	IN_PVALB	API5	0.03	0.02	1.28	0.2	0.603
CERAD	IN_PVALB_CHC	API5	0.02	0.04	0.58	0.564	0.853
CERAD	IN_SST	API5	0.03	0.02	1.33	0.185	0.57
CERAD	IN_VIP	API5	0.05	0.02	2.79	0.00528	0.0491
CERAD	Micro	API5	-0.04	0.02	-1.63	0.103	0.326
CERAD	OPC	API5	-0.02	0.02	-0.85	0.397	0.731
CERAD	Oligo	API5	0.02	0.01	1.13	0.259	0.467
CERAD	PC	API5	0.01	0.13	0.06	0.949	0.992
CERAD	Astro	APIP	-0.05	0.05	-0.96	0.337	0.533
CERAD	EN_L2_3_IT	APIP	-0.04	0.03	-1.38	0.168	0.385
CERAD	EN_L3_5_IT_1	APIP	-0.08	0.04	-1.95	0.0507	0.237
CERAD	EN_L3_5_IT_2	APIP	-0.05	0.03	-1.70	0.0891	0.286
CERAD	EN_L3_5_IT_3	APIP	-0.05	0.03	-1.63	0.102	0.276
CERAD	EN_L5_6_NP	APIP	-0.03	0.05	-0.76	0.446	0.839
CERAD	EN_L5_ET	APIP	-0.19	0.26	-0.75	0.455	0.999
CERAD	EN_L6B	APIP	-0.06	0.05	-1.35	0.178	0.521
CERAD	EN_L6_CT	APIP	-0.09	0.04	-2.49	0.0129	0.113
CERAD	EN_L6_IT_1	APIP	-0.03	0.04	-0.76	0.447	0.773
CERAD	EN_L6_IT_2	APIP	-0.04	0.05	-0.66	0.512	0.837
CERAD	Endo	APIP	-0.33	0.17	-1.94	0.0525	0.345
CERAD	IN_ADARB2	APIP	-0.02	0.04	-0.38	0.706	0.896
CERAD	IN_LAMP5_LHX6	APIP	-0.03	0.04	-0.60	0.547	0.831
CERAD	IN_LAMP5_RELN	APIP	0.00	0.04	0.07	0.946	0.986
CERAD	IN_PVALB	APIP	-0.00	0.03	-0.16	0.876	0.969
CERAD	IN_PVALB_CHC	APIP	0.04	0.04	0.96	0.335	0.73
CERAD	IN_SST	APIP	0.01	0.03	0.37	0.711	0.902
CERAD	IN_VIP	APIP	-0.02	0.03	-0.66	0.507	0.723
CERAD	Micro	APIP	-0.01	0.04	-0.13	0.897	0.964
CERAD	OPC	APIP	-0.00	0.04	-0.11	0.911	0.973
CERAD	Oligo	APIP	-0.03	0.04	-0.74	0.46	0.659
CERAD	PC	APIP	-0.00	0.17	-0.01	0.994	0.999
CERAD	Astro	APLF	0.19	0.03	6.59	4.3e-11	2.02e-08
CERAD	EN_L2_3_IT	APLF	-0.20	0.03	-6.21	5.27e-10	4.76e-07
CERAD	EN_L3_5_IT_1	APLF	-0.28	0.05	-5.28	1.27e-07	4.57e-05
CERAD	EN_L3_5_IT_2	APLF	-0.32	0.05	-6.89	5.48e-12	4.29e-09
CERAD	EN_L3_5_IT_3	APLF	-0.28	0.05	-6.06	1.37e-09	2.75e-07
CERAD	EN_L6B	APLF	-0.28	0.06	-4.31	1.63e-05	0.002
CERAD	EN_L6_CT	APLF	-0.20	0.06	-3.32	0.000894	0.02
CERAD	EN_L6_IT_1	APLF	-0.19	0.05	-4.24	2.19e-05	0.00304
CERAD	EN_L6_IT_2	APLF	-0.11	0.07	-1.61	0.106	0.468
CERAD	Endo	APLF	0.03	0.17	0.18	0.857	0.961
CERAD	IN_PVALB	APLF	0.02	0.05	0.34	0.736	0.925
CERAD	IN_SST	APLF	-0.06	0.06	-1.02	0.309	0.686
CERAD	IN_VIP	APLF	-0.05	0.05	-0.90	0.367	0.611
CERAD	Micro	APLF	-0.00	0.04	-0.03	0.973	0.99
CERAD	OPC	APLF	-0.04	0.03	-1.15	0.252	0.622
CERAD	Oligo	APLF	0.02	0.02	1.05	0.294	0.506
CERAD	PC	APLF	-0.16	0.17	-0.95	0.342	0.848
CERAD	Astro	APLN	0.13	0.07	1.99	0.0465	0.143
CERAD	IN_VIP	APLN	-0.08	0.07	-1.14	0.254	0.499
CERAD	Oligo	APLN	-0.28	0.06	-4.52	6.22e-06	0.00037
CERAD	Astro	APLNR	0.30	0.10	3.07	0.00212	0.0158
CERAD	Astro	APLP1	-0.01	0.03	-0.18	0.856	0.924
CERAD	EN_L2_3_IT	APLP1	0.11	0.02	4.89	1.02e-06	0.000126
CERAD	EN_L3_5_IT_1	APLP1	0.07	0.03	2.61	0.00907	0.0907
CERAD	EN_L3_5_IT_2	APLP1	0.04	0.02	1.51	0.13	0.354
CERAD	EN_L3_5_IT_3	APLP1	0.07	0.02	3.11	0.00184	0.018
CERAD	EN_L5_6_NP	APLP1	0.06	0.04	1.53	0.125	0.57
CERAD	EN_L5_ET	APLP1	0.50	0.35	1.45	0.147	0.983
CERAD	EN_L6B	APLP1	0.05	0.03	1.58	0.115	0.425
CERAD	EN_L6_CT	APLP1	-0.03	0.03	-0.85	0.395	0.707
CERAD	EN_L6_IT_1	APLP1	0.02	0.03	0.78	0.434	0.765
CERAD	EN_L6_IT_2	APLP1	0.07	0.04	1.73	0.0843	0.431
CERAD	Endo	APLP1	-0.33	0.17	-2.00	0.0455	0.322
CERAD	IN_ADARB2	APLP1	0.08	0.03	2.69	0.00712	0.12
CERAD	IN_LAMP5_LHX6	APLP1	0.09	0.04	2.43	0.0151	0.183
CERAD	IN_LAMP5_RELN	APLP1	0.03	0.03	0.93	0.354	0.732
CERAD	IN_PVALB	APLP1	0.04	0.03	1.53	0.126	0.507
CERAD	IN_PVALB_CHC	APLP1	0.06	0.04	1.28	0.201	0.615
CERAD	IN_SST	APLP1	0.06	0.03	2.35	0.0187	0.217
CERAD	IN_VIP	APLP1	0.05	0.02	2.26	0.024	0.127
CERAD	Micro	APLP1	-0.04	0.04	-0.92	0.358	0.646
CERAD	OPC	APLP1	-0.02	0.03	-0.49	0.623	0.861
CERAD	Oligo	APLP1	0.01	0.02	0.32	0.748	0.863
CERAD	PC	APLP1	-0.34	0.15	-2.21	0.0272	0.552
CERAD	Astro	APLP2	0.01	0.02	0.42	0.677	0.811
CERAD	EN_L2_3_IT	APLP2	0.04	0.01	3.41	0.000648	0.0114
CERAD	EN_L3_5_IT_1	APLP2	0.03	0.02	1.64	0.102	0.343
CERAD	EN_L3_5_IT_2	APLP2	0.02	0.01	1.39	0.166	0.405
CERAD	EN_L3_5_IT_3	APLP2	-0.01	0.02	-0.87	0.383	0.607
CERAD	EN_L5_6_NP	APLP2	0.00	0.03	0.03	0.977	0.997
CERAD	EN_L5_ET	APLP2	0.26	0.17	1.51	0.132	0.983
CERAD	EN_L6B	APLP2	-0.01	0.03	-0.38	0.702	0.895
CERAD	EN_L6_CT	APLP2	0.12	0.03	4.28	1.87e-05	0.00116
CERAD	EN_L6_IT_1	APLP2	0.05	0.02	2.41	0.016	0.168
CERAD	EN_L6_IT_2	APLP2	0.09	0.03	2.91	0.00366	0.111
CERAD	Endo	APLP2	-0.13	0.05	-2.58	0.00981	0.163
CERAD	IN_ADARB2	APLP2	-0.02	0.02	-1.07	0.287	0.634
CERAD	IN_LAMP5_LHX6	APLP2	-0.02	0.03	-0.62	0.538	0.826
CERAD	IN_LAMP5_RELN	APLP2	-0.02	0.02	-1.05	0.296	0.691
CERAD	IN_PVALB	APLP2	0.00	0.02	0.03	0.979	0.994
CERAD	IN_PVALB_CHC	APLP2	0.04	0.02	1.64	0.102	0.469
CERAD	IN_SST	APLP2	0.02	0.02	0.90	0.367	0.729
CERAD	IN_VIP	APLP2	-0.04	0.01	-2.48	0.0132	0.087
CERAD	Micro	APLP2	-0.00	0.02	-0.06	0.95	0.983
CERAD	OPC	APLP2	0.00	0.02	0.30	0.765	0.921
CERAD	Oligo	APLP2	0.09	0.02	4.35	1.33e-05	0.000613
CERAD	PC	APLP2	-0.02	0.05	-0.44	0.66	0.948
CERAD	PVM	APLP2	-0.04	0.07	-0.58	0.562	0.961
CERAD	SMC	APLP2	-0.12	0.24	-0.52	0.605	0.979
CERAD	VLMC	APLP2	0.06	0.06	0.92	0.356	0.737
CERAD	Astro	APMAP	-0.16	0.03	-4.55	5.34e-06	0.000183
CERAD	EN_L2_3_IT	APMAP	-0.02	0.02	-0.92	0.355	0.592
CERAD	EN_L3_5_IT_1	APMAP	-0.00	0.03	-0.05	0.959	0.985
CERAD	EN_L3_5_IT_2	APMAP	0.01	0.02	0.25	0.801	0.91
CERAD	EN_L3_5_IT_3	APMAP	0.03	0.02	1.40	0.162	0.362
CERAD	EN_L5_6_NP	APMAP	0.01	0.04	0.27	0.788	0.955
CERAD	EN_L5_ET	APMAP	0.13	0.34	0.37	0.709	0.999
CERAD	EN_L6B	APMAP	0.03	0.05	0.66	0.509	0.804
CERAD	EN_L6_CT	APMAP	-0.04	0.04	-1.09	0.276	0.605
CERAD	EN_L6_IT_1	APMAP	-0.01	0.03	-0.36	0.722	0.908
CERAD	EN_L6_IT_2	APMAP	0.02	0.05	0.49	0.622	0.88
CERAD	IN_ADARB2	APMAP	-0.07	0.03	-1.96	0.0504	0.304
CERAD	IN_LAMP5_LHX6	APMAP	0.11	0.04	2.62	0.00884	0.14
CERAD	IN_LAMP5_RELN	APMAP	0.04	0.03	1.04	0.298	0.692
CERAD	IN_PVALB	APMAP	-0.05	0.03	-1.70	0.0899	0.442
CERAD	IN_PVALB_CHC	APMAP	-0.11	0.05	-2.13	0.0332	0.268
CERAD	IN_SST	APMAP	-0.06	0.03	-1.71	0.0868	0.427
CERAD	IN_VIP	APMAP	-0.01	0.02	-0.61	0.539	0.746
CERAD	Micro	APMAP	0.01	0.03	0.37	0.708	0.879
CERAD	OPC	APMAP	-0.02	0.03	-0.85	0.393	0.729
CERAD	Oligo	APMAP	-0.03	0.02	-1.69	0.0908	0.237
CERAD	PVM	APMAP	0.07	0.10	0.68	0.495	0.938
CERAD	EN_L2_3_IT	APOA1	-0.17	0.06	-2.92	0.00345	0.0338
CERAD	IN_PVALB	APOA1	-0.11	0.16	-0.68	0.497	0.826
CERAD	Oligo	APOA1	0.02	0.07	0.30	0.766	0.873
CERAD	Astro	APOBEC2	-0.10	0.06	-1.67	0.0957	0.234
CERAD	EN_L2_3_IT	APOBEC2	-0.08	0.08	-1.01	0.313	0.55
CERAD	OPC	APOBEC2	-0.13	0.07	-1.87	0.0609	0.361
CERAD	Oligo	APOBEC2	-0.14	0.04	-3.14	0.00171	0.0165
CERAD	Astro	APOBEC3F	0.14	0.06	2.26	0.0236	0.0894
CERAD	Micro	APOBEC3F	-0.01	0.07	-0.10	0.921	0.97
CERAD	Astro	APOBEC3G	-0.00	0.07	-0.01	0.993	0.996
CERAD	Micro	APOBEC3G	0.05	0.05	1.04	0.3	0.59
CERAD	Astro	APOBEC3H	0.20	0.29	0.71	0.479	0.665
CERAD	EN_L2_3_IT	APOBEC3H	-0.17	0.08	-2.05	0.0401	0.16
CERAD	Oligo	APOBEC3H	-0.01	0.08	-0.17	0.867	0.931
CERAD	Astro	APOBEC4	-0.12	0.07	-1.67	0.0945	0.232
CERAD	EN_L2_3_IT	APOBEC4	-0.17	0.06	-2.81	0.00498	0.0428
CERAD	EN_L3_5_IT_1	APOBEC4	-0.29	0.19	-1.48	0.139	0.403
CERAD	EN_L3_5_IT_2	APOBEC4	-0.10	0.07	-1.47	0.141	0.368
CERAD	EN_L3_5_IT_3	APOBEC4	-0.12	0.07	-1.71	0.0878	0.25
CERAD	EN_L6B	APOBEC4	-0.08	0.19	-0.41	0.683	0.888
CERAD	EN_L6_IT_1	APOBEC4	-0.05	0.07	-0.72	0.474	0.788
CERAD	IN_PVALB	APOBEC4	-0.08	0.06	-1.24	0.214	0.62
CERAD	IN_VIP	APOBEC4	-0.14	0.06	-2.22	0.0264	0.134
CERAD	Oligo	APOBEC4	-0.13	0.06	-1.98	0.0478	0.154
CERAD	Astro	APOC1	-0.07	0.09	-0.79	0.43	0.623
CERAD	Micro	APOC1	0.36	0.06	5.85	4.88e-09	7.04e-07
CERAD	Astro	APOD	0.04	0.04	1.03	0.305	0.502
CERAD	EN_L2_3_IT	APOD	0.01	0.03	0.21	0.832	0.919
CERAD	EN_L3_5_IT_1	APOD	0.01	0.06	0.14	0.889	0.958
CERAD	EN_L3_5_IT_2	APOD	0.03	0.04	0.69	0.493	0.724
CERAD	EN_L3_5_IT_3	APOD	0.02	0.03	0.59	0.553	0.747
CERAD	EN_L6B	APOD	0.05	0.05	0.83	0.408	0.738
CERAD	EN_L6_CT	APOD	-0.02	0.06	-0.39	0.7	0.887
CERAD	EN_L6_IT_1	APOD	-0.02	0.05	-0.32	0.747	0.919
CERAD	EN_L6_IT_2	APOD	-0.42	0.17	-2.45	0.0142	0.201
CERAD	Endo	APOD	-0.18	0.17	-1.07	0.285	0.674
CERAD	IN_ADARB2	APOD	0.04	0.06	0.60	0.548	0.82
CERAD	IN_LAMP5_RELN	APOD	0.03	0.06	0.54	0.587	0.864
CERAD	IN_PVALB	APOD	0.00	0.05	0.07	0.944	0.986
CERAD	IN_SST	APOD	0.03	0.05	0.57	0.569	0.839
CERAD	IN_VIP	APOD	0.02	0.05	0.48	0.631	0.805
CERAD	Micro	APOD	-0.04	0.05	-0.80	0.425	0.7
CERAD	OPC	APOD	0.09	0.04	2.50	0.0124	0.187
CERAD	Oligo	APOD	0.10	0.03	3.22	0.0013	0.0138
CERAD	PC	APOD	-0.04	0.14	-0.31	0.754	0.965
CERAD	VLMC	APOD	-0.09	0.08	-1.06	0.29	0.684
CERAD	Astro	APOE	-0.11	0.04	-2.36	0.0181	0.0744
CERAD	EN_L2_3_IT	APOE	0.02	0.05	0.51	0.608	0.788
CERAD	EN_L3_5_IT_1	APOE	-0.05	0.06	-0.74	0.46	0.728
CERAD	EN_L3_5_IT_2	APOE	-0.04	0.05	-0.87	0.386	0.646
CERAD	EN_L3_5_IT_3	APOE	0.01	0.05	0.25	0.799	0.9
CERAD	EN_L6_IT_1	APOE	0.04	0.17	0.21	0.83	0.95
CERAD	IN_ADARB2	APOE	-0.01	0.07	-0.09	0.931	0.979
CERAD	IN_LAMP5_RELN	APOE	0.08	0.07	1.17	0.24	0.645
CERAD	IN_PVALB	APOE	0.06	0.06	1.06	0.291	0.69
CERAD	IN_SST	APOE	-0.02	0.06	-0.34	0.736	0.91
CERAD	IN_VIP	APOE	0.02	0.05	0.30	0.764	0.883
CERAD	Micro	APOE	0.37	0.05	7.59	3.24e-14	1.92e-11
CERAD	OPC	APOE	-0.07	0.05	-1.33	0.183	0.555
CERAD	Oligo	APOE	-0.01	0.04	-0.17	0.869	0.932
CERAD	PC	APOE	-0.47	0.25	-1.90	0.0568	0.611
CERAD	PVM	APOE	0.16	0.10	1.58	0.115	0.71
CERAD	EN_L2_3_IT	APOH	0.05	0.06	0.78	0.434	0.662
CERAD	Oligo	APOH	-0.04	0.06	-0.61	0.545	0.724
CERAD	EN_L2_3_IT	APOL1	0.17	0.08	2.23	0.0256	0.123
CERAD	Endo	APOL1	0.40	0.17	2.32	0.0204	0.229
CERAD	Astro	APOL2	-0.05	0.05	-0.91	0.361	0.557
CERAD	EN_L2_3_IT	APOL2	0.00	0.03	0.08	0.935	0.97
CERAD	EN_L3_5_IT_1	APOL2	-0.03	0.04	-0.73	0.462	0.73
CERAD	EN_L3_5_IT_2	APOL2	-0.03	0.03	-1.04	0.296	0.563
CERAD	EN_L3_5_IT_3	APOL2	0.01	0.03	0.21	0.836	0.92
CERAD	EN_L6B	APOL2	-0.11	0.05	-2.07	0.0387	0.251
CERAD	EN_L6_CT	APOL2	0.01	0.05	0.17	0.863	0.951
CERAD	EN_L6_IT_1	APOL2	-0.02	0.05	-0.35	0.726	0.909
CERAD	EN_L6_IT_2	APOL2	-0.03	0.05	-0.60	0.546	0.85
CERAD	Endo	APOL2	0.03	0.16	0.20	0.839	0.956
CERAD	IN_ADARB2	APOL2	0.05	0.05	1.02	0.309	0.651
CERAD	IN_LAMP5_RELN	APOL2	-0.02	0.05	-0.46	0.645	0.889
CERAD	IN_PVALB	APOL2	-0.01	0.04	-0.18	0.857	0.964
CERAD	IN_PVALB_CHC	APOL2	0.00	0.06	0.06	0.95	0.987
CERAD	IN_SST	APOL2	-0.01	0.06	-0.22	0.828	0.942
CERAD	IN_VIP	APOL2	0.02	0.03	0.69	0.492	0.712
CERAD	Micro	APOL2	0.02	0.04	0.54	0.592	0.816
CERAD	OPC	APOL2	0.05	0.06	0.79	0.427	0.75
CERAD	Oligo	APOL2	0.02	0.03	0.64	0.525	0.71
CERAD	Astro	APOL3	0.02	0.07	0.28	0.777	0.877
CERAD	EN_L2_3_IT	APOL3	0.19	0.08	2.35	0.0186	0.1
CERAD	EN_L3_5_IT_2	APOL3	0.35	0.25	1.38	0.169	0.408
CERAD	EN_L3_5_IT_3	APOL3	0.01	0.22	0.07	0.945	0.975
CERAD	Endo	APOL3	-0.08	0.06	-1.41	0.158	0.548
CERAD	IN_PVALB	APOL3	0.16	0.21	0.77	0.444	0.794
CERAD	IN_VIP	APOL3	0.40	0.25	1.58	0.115	0.32
CERAD	Micro	APOL3	0.11	0.06	1.87	0.0613	0.24
CERAD	Oligo	APOL3	0.14	0.07	2.02	0.0434	0.144
CERAD	Astro	APOL5	-0.11	0.21	-0.54	0.589	0.749
CERAD	EN_L2_3_IT	APOL5	-0.05	0.07	-0.79	0.429	0.658
CERAD	Oligo	APOL5	0.04	0.07	0.56	0.575	0.747
CERAD	Astro	APOL6	-0.07	0.06	-1.18	0.238	0.428
CERAD	EN_L2_3_IT	APOL6	0.31	0.15	1.99	0.0461	0.175
CERAD	Endo	APOL6	0.04	0.18	0.25	0.805	0.943
CERAD	IN_LAMP5_RELN	APOL6	0.04	0.06	0.66	0.511	0.827
CERAD	IN_VIP	APOL6	-0.08	0.06	-1.27	0.204	0.441
CERAD	Micro	APOL6	0.02	0.05	0.37	0.713	0.883
CERAD	OPC	APOL6	0.02	0.04	0.40	0.686	0.889
CERAD	Oligo	APOL6	-0.02	0.05	-0.45	0.654	0.802
CERAD	Astro	APOLD1	0.17	0.06	2.61	0.00916	0.0456
CERAD	EN_L2_3_IT	APOLD1	0.18	0.04	3.90	9.54e-05	0.00326
CERAD	EN_L3_5_IT_1	APOLD1	0.15	0.06	2.48	0.0133	0.113
CERAD	EN_L3_5_IT_2	APOLD1	0.19	0.05	3.68	0.000231	0.0052
CERAD	EN_L3_5_IT_3	APOLD1	0.13	0.05	2.63	0.00861	0.0524
CERAD	EN_L5_6_NP	APOLD1	0.33	0.20	1.61	0.107	0.544
CERAD	EN_L6B	APOLD1	0.18	0.08	2.22	0.0264	0.206
CERAD	EN_L6_CT	APOLD1	0.27	0.07	3.86	0.000115	0.00463
CERAD	EN_L6_IT_1	APOLD1	0.20	0.07	3.11	0.00188	0.0488
CERAD	EN_L6_IT_2	APOLD1	0.28	0.09	3.15	0.00161	0.0784
CERAD	Endo	APOLD1	0.03	0.07	0.37	0.709	0.911
CERAD	IN_ADARB2	APOLD1	0.28	0.08	3.66	0.00025	0.0215
CERAD	IN_LAMP5_LHX6	APOLD1	0.16	0.08	1.92	0.0552	0.331
CERAD	IN_LAMP5_RELN	APOLD1	0.05	0.07	0.67	0.502	0.821
CERAD	IN_PVALB	APOLD1	0.15	0.05	2.94	0.00325	0.0847
CERAD	IN_PVALB_CHC	APOLD1	0.58	0.19	3.07	0.00213	0.0559
CERAD	IN_SST	APOLD1	0.17	0.06	2.89	0.00389	0.102
CERAD	IN_VIP	APOLD1	0.19	0.05	3.66	0.000255	0.00745
CERAD	Micro	APOLD1	0.12	0.06	1.90	0.0577	0.231
CERAD	OPC	APOLD1	0.25	0.07	3.78	0.000157	0.0237
CERAD	Oligo	APOLD1	0.28	0.05	5.34	9.55e-08	2.26e-05
CERAD	PC	APOLD1	0.07	0.08	0.87	0.382	0.866
CERAD	SMC	APOLD1	0.19	0.31	0.60	0.548	0.979
CERAD	VLMC	APOLD1	0.11	0.10	1.08	0.279	0.675
CERAD	Astro	APOM	-0.05	0.05	-0.91	0.362	0.557
CERAD	Oligo	APOM	-0.06	0.04	-1.50	0.134	0.308
CERAD	Astro	APOO	-0.01	0.02	-0.63	0.529	0.704
CERAD	EN_L2_3_IT	APOO	-0.03	0.02	-1.64	0.102	0.286
CERAD	EN_L3_5_IT_1	APOO	0.01	0.03	0.44	0.659	0.854
CERAD	EN_L3_5_IT_2	APOO	-0.04	0.02	-1.75	0.0808	0.271
CERAD	EN_L3_5_IT_3	APOO	-0.02	0.02	-0.90	0.366	0.592
CERAD	EN_L5_6_NP	APOO	-0.07	0.05	-1.42	0.157	0.616
CERAD	EN_L5_ET	APOO	0.20	0.29	0.70	0.482	0.999
CERAD	EN_L6B	APOO	-0.03	0.04	-0.66	0.507	0.802
CERAD	EN_L6_CT	APOO	-0.06	0.03	-1.88	0.0601	0.275
CERAD	EN_L6_IT_1	APOO	-0.01	0.03	-0.39	0.695	0.897
CERAD	EN_L6_IT_2	APOO	-0.01	0.04	-0.38	0.706	0.913
CERAD	IN_ADARB2	APOO	0.01	0.04	0.20	0.839	0.948
CERAD	IN_LAMP5_LHX6	APOO	-0.06	0.03	-1.63	0.104	0.435
CERAD	IN_LAMP5_RELN	APOO	-0.01	0.03	-0.35	0.727	0.919
CERAD	IN_PVALB	APOO	-0.02	0.02	-0.88	0.379	0.754
CERAD	IN_PVALB_CHC	APOO	-0.03	0.04	-0.72	0.472	0.812
CERAD	IN_SST	APOO	0.01	0.03	0.19	0.848	0.95
CERAD	IN_VIP	APOO	-0.00	0.02	-0.24	0.811	0.909
CERAD	Micro	APOO	-0.11	0.04	-2.59	0.0095	0.0714
CERAD	OPC	APOO	-0.02	0.03	-0.85	0.395	0.73
CERAD	Oligo	APOO	-0.06	0.02	-2.86	0.0043	0.0309
CERAD	Astro	APOOL	-0.01	0.02	-0.50	0.618	0.77
CERAD	EN_L2_3_IT	APOOL	0.05	0.02	2.88	0.00394	0.0367
CERAD	EN_L3_5_IT_1	APOOL	0.05	0.02	1.92	0.0548	0.246
CERAD	EN_L3_5_IT_2	APOOL	0.04	0.02	1.97	0.0493	0.2
CERAD	EN_L3_5_IT_3	APOOL	0.06	0.02	3.07	0.00213	0.02
CERAD	EN_L5_6_NP	APOOL	-0.01	0.04	-0.13	0.896	0.982
CERAD	EN_L5_ET	APOOL	0.13	0.28	0.46	0.649	0.999
CERAD	EN_L6B	APOOL	0.05	0.04	1.40	0.161	0.498
CERAD	EN_L6_CT	APOOL	0.06	0.03	1.91	0.056	0.263
CERAD	EN_L6_IT_1	APOOL	0.05	0.03	1.47	0.142	0.484
CERAD	EN_L6_IT_2	APOOL	0.05	0.04	1.12	0.263	0.674
CERAD	Endo	APOOL	0.06	0.18	0.35	0.723	0.914
CERAD	IN_ADARB2	APOOL	-0.00	0.04	-0.05	0.956	0.988
CERAD	IN_LAMP5_LHX6	APOOL	0.04	0.04	0.90	0.366	0.716
CERAD	IN_LAMP5_RELN	APOOL	0.04	0.03	1.10	0.271	0.671
CERAD	IN_PVALB	APOOL	0.03	0.03	1.11	0.269	0.674
CERAD	IN_PVALB_CHC	APOOL	0.09	0.05	1.84	0.0663	0.388
CERAD	IN_SST	APOOL	0.02	0.03	0.53	0.598	0.856
CERAD	IN_VIP	APOOL	0.00	0.02	0.01	0.989	0.995
CERAD	Micro	APOOL	0.01	0.03	0.27	0.785	0.916
CERAD	OPC	APOOL	-0.00	0.02	-0.21	0.834	0.944
CERAD	Oligo	APOOL	-0.06	0.02	-2.59	0.00957	0.0534
CERAD	PC	APOOL	0.07	0.12	0.54	0.592	0.933
CERAD	Astro	APP	0.08	0.03	2.92	0.0035	0.023
CERAD	EN_L2_3_IT	APP	0.04	0.02	2.58	0.00979	0.0663
CERAD	EN_L3_5_IT_1	APP	0.04	0.02	2.57	0.0101	0.096
CERAD	EN_L3_5_IT_2	APP	-0.01	0.02	-0.33	0.74	0.877
CERAD	EN_L3_5_IT_3	APP	0.04	0.02	2.13	0.033	0.131
CERAD	EN_L5_6_NP	APP	0.06	0.02	2.83	0.00462	0.17
CERAD	EN_L5_ET	APP	0.19	0.14	1.30	0.194	0.999
CERAD	EN_L6B	APP	0.05	0.02	2.07	0.0383	0.249
CERAD	EN_L6_CT	APP	0.06	0.02	3.06	0.00218	0.0358
CERAD	EN_L6_IT_1	APP	0.04	0.02	1.82	0.0692	0.351
CERAD	EN_L6_IT_2	APP	0.08	0.03	3.06	0.00221	0.0929
CERAD	Endo	APP	-0.00	0.04	-0.06	0.951	0.985
CERAD	IN_ADARB2	APP	0.04	0.02	2.11	0.035	0.258
CERAD	IN_LAMP5_LHX6	APP	0.03	0.02	1.42	0.156	0.516
CERAD	IN_LAMP5_RELN	APP	0.03	0.02	1.66	0.0971	0.463
CERAD	IN_PVALB	APP	-0.00	0.02	-0.08	0.934	0.984
CERAD	IN_PVALB_CHC	APP	0.04	0.02	1.96	0.0496	0.33
CERAD	IN_SST	APP	0.01	0.02	0.77	0.44	0.774
CERAD	IN_VIP	APP	0.07	0.01	4.77	1.88e-06	0.000232
CERAD	Micro	APP	-0.00	0.03	-0.13	0.899	0.965
CERAD	OPC	APP	0.03	0.02	1.54	0.124	0.479
CERAD	Oligo	APP	0.00	0.02	0.30	0.766	0.873
CERAD	PC	APP	0.06	0.04	1.31	0.192	0.777
CERAD	PVM	APP	0.05	0.10	0.45	0.65	0.971
CERAD	SMC	APP	-0.21	0.11	-1.99	0.0467	0.816
CERAD	VLMC	APP	0.06	0.04	1.39	0.166	0.551
CERAD	Astro	APPBP2	0.01	0.02	0.43	0.666	0.803
CERAD	EN_L2_3_IT	APPBP2	0.02	0.01	1.55	0.121	0.318
CERAD	EN_L3_5_IT_1	APPBP2	-0.01	0.02	-0.32	0.746	0.897
CERAD	EN_L3_5_IT_2	APPBP2	0.03	0.01	2.02	0.0439	0.186
CERAD	EN_L3_5_IT_3	APPBP2	0.03	0.02	2.07	0.0388	0.145
CERAD	EN_L5_6_NP	APPBP2	-0.00	0.03	-0.17	0.864	0.977
CERAD	EN_L5_ET	APPBP2	-0.10	0.21	-0.45	0.652	0.999
CERAD	EN_L6B	APPBP2	-0.00	0.03	-0.18	0.855	0.954
CERAD	EN_L6_CT	APPBP2	0.03	0.02	1.33	0.182	0.498
CERAD	EN_L6_IT_1	APPBP2	0.04	0.02	1.88	0.0602	0.328
CERAD	EN_L6_IT_2	APPBP2	0.03	0.03	1.10	0.272	0.68
CERAD	Endo	APPBP2	0.06	0.05	1.34	0.18	0.573
CERAD	IN_ADARB2	APPBP2	0.02	0.02	0.81	0.42	0.738
CERAD	IN_LAMP5_LHX6	APPBP2	-0.00	0.03	-0.03	0.978	0.994
CERAD	IN_LAMP5_RELN	APPBP2	0.02	0.02	1.13	0.258	0.659
CERAD	IN_PVALB	APPBP2	0.01	0.02	0.34	0.737	0.925
CERAD	IN_PVALB_CHC	APPBP2	0.02	0.03	0.89	0.373	0.755
CERAD	IN_SST	APPBP2	-0.00	0.02	-0.05	0.957	0.987
CERAD	IN_VIP	APPBP2	0.01	0.01	0.54	0.59	0.782
CERAD	Micro	APPBP2	0.02	0.02	1.15	0.25	0.538
CERAD	OPC	APPBP2	-0.00	0.02	-0.18	0.859	0.954
CERAD	Oligo	APPBP2	0.00	0.02	0.06	0.955	0.976
CERAD	PC	APPBP2	0.06	0.04	1.38	0.168	0.753
CERAD	PVM	APPBP2	0.06	0.07	0.85	0.395	0.896
CERAD	SMC	APPBP2	-0.18	0.23	-0.79	0.427	0.969
CERAD	VLMC	APPBP2	-0.04	0.05	-0.74	0.457	0.805
CERAD	Astro	APPL1	-0.02	0.02	-0.99	0.32	0.516
CERAD	EN_L2_3_IT	APPL1	0.00	0.01	0.16	0.873	0.941
CERAD	EN_L3_5_IT_1	APPL1	0.03	0.02	1.25	0.211	0.498
CERAD	EN_L3_5_IT_2	APPL1	0.04	0.02	2.15	0.0317	0.149
CERAD	EN_L3_5_IT_3	APPL1	0.04	0.02	2.36	0.0185	0.0887
CERAD	EN_L5_6_NP	APPL1	0.04	0.03	1.33	0.184	0.649
CERAD	EN_L5_ET	APPL1	0.36	0.24	1.52	0.128	0.983
CERAD	EN_L6B	APPL1	0.02	0.03	0.66	0.51	0.804
CERAD	EN_L6_CT	APPL1	0.05	0.02	2.03	0.0423	0.224
CERAD	EN_L6_IT_1	APPL1	0.01	0.02	0.31	0.758	0.924
CERAD	EN_L6_IT_2	APPL1	0.01	0.03	0.25	0.804	0.943
CERAD	Endo	APPL1	-0.02	0.05	-0.40	0.689	0.901
CERAD	IN_ADARB2	APPL1	0.03	0.03	1.31	0.191	0.536
CERAD	IN_LAMP5_LHX6	APPL1	0.05	0.03	1.81	0.0703	0.37
CERAD	IN_LAMP5_RELN	APPL1	0.00	0.03	0.02	0.985	0.996
CERAD	IN_PVALB	APPL1	0.01	0.02	0.46	0.646	0.893
CERAD	IN_PVALB_CHC	APPL1	-0.03	0.03	-1.04	0.297	0.706
CERAD	IN_SST	APPL1	0.01	0.02	0.35	0.726	0.906
CERAD	IN_VIP	APPL1	0.02	0.02	1.03	0.302	0.549
CERAD	Micro	APPL1	0.04	0.02	2.01	0.0447	0.196
CERAD	OPC	APPL1	-0.02	0.02	-1.07	0.287	0.651
CERAD	Oligo	APPL1	-0.02	0.01	-1.22	0.221	0.422
CERAD	PC	APPL1	-0.00	0.06	-0.00	0.997	0.999
CERAD	PVM	APPL1	0.16	0.07	2.19	0.0283	0.607
CERAD	VLMC	APPL1	-0.02	0.05	-0.46	0.647	0.902
CERAD	Astro	APPL2	-0.04	0.02	-2.02	0.0433	0.136
CERAD	EN_L2_3_IT	APPL2	-0.01	0.02	-0.66	0.51	0.72
CERAD	EN_L3_5_IT_1	APPL2	-0.01	0.02	-0.55	0.585	0.813
CERAD	EN_L3_5_IT_2	APPL2	-0.00	0.02	-0.16	0.873	0.945
CERAD	EN_L3_5_IT_3	APPL2	0.00	0.02	0.30	0.768	0.882
CERAD	EN_L5_6_NP	APPL2	-0.03	0.03	-0.89	0.374	0.795
CERAD	EN_L5_ET	APPL2	-0.05	0.20	-0.24	0.809	0.999
CERAD	EN_L6B	APPL2	0.02	0.03	0.69	0.488	0.792
CERAD	EN_L6_CT	APPL2	0.00	0.02	0.18	0.86	0.95
CERAD	EN_L6_IT_1	APPL2	0.02	0.02	0.74	0.461	0.781
CERAD	EN_L6_IT_2	APPL2	-0.01	0.03	-0.29	0.774	0.936
CERAD	Endo	APPL2	-0.06	0.06	-1.14	0.256	0.65
CERAD	IN_ADARB2	APPL2	-0.04	0.02	-1.43	0.153	0.49
CERAD	IN_LAMP5_LHX6	APPL2	0.04	0.03	1.36	0.175	0.54
CERAD	IN_LAMP5_RELN	APPL2	0.02	0.02	0.69	0.491	0.814
CERAD	IN_PVALB	APPL2	-0.01	0.02	-0.80	0.423	0.781
CERAD	IN_PVALB_CHC	APPL2	0.00	0.03	0.02	0.985	0.997
CERAD	IN_SST	APPL2	-0.02	0.02	-0.96	0.337	0.707
CERAD	IN_VIP	APPL2	0.02	0.02	1.38	0.169	0.396
CERAD	Micro	APPL2	-0.06	0.03	-1.97	0.0493	0.209
CERAD	OPC	APPL2	0.02	0.02	1.20	0.232	0.603
CERAD	Oligo	APPL2	0.01	0.01	0.55	0.581	0.751
CERAD	PC	APPL2	-0.05	0.05	-1.00	0.318	0.847
CERAD	PVM	APPL2	0.00	0.07	0.03	0.977	0.999
CERAD	SMC	APPL2	0.11	0.23	0.50	0.618	0.979
CERAD	VLMC	APPL2	0.03	0.06	0.61	0.544	0.847
CERAD	Astro	APRT	0.05	0.05	0.99	0.321	0.518
CERAD	EN_L2_3_IT	APRT	-0.00	0.04	-0.07	0.948	0.977
CERAD	EN_L3_5_IT_2	APRT	-0.17	0.17	-1.06	0.29	0.556
CERAD	EN_L3_5_IT_3	APRT	-0.08	0.06	-1.36	0.173	0.377
CERAD	IN_VIP	APRT	-0.06	0.07	-0.93	0.352	0.596
CERAD	Oligo	APRT	-0.01	0.03	-0.42	0.672	0.815
CERAD	Astro	APTX	0.07	0.02	3.55	0.00039	0.0046
CERAD	EN_L2_3_IT	APTX	-0.02	0.02	-1.00	0.32	0.557
CERAD	EN_L3_5_IT_1	APTX	-0.06	0.03	-2.09	0.0365	0.197
CERAD	EN_L3_5_IT_2	APTX	0.01	0.02	0.61	0.539	0.756
CERAD	EN_L3_5_IT_3	APTX	-0.02	0.02	-0.79	0.43	0.649
CERAD	EN_L5_6_NP	APTX	0.00	0.04	0.11	0.911	0.985
CERAD	EN_L5_ET	APTX	-0.01	0.24	-0.05	0.959	0.999
CERAD	EN_L6B	APTX	0.02	0.04	0.42	0.673	0.883
CERAD	EN_L6_CT	APTX	0.01	0.03	0.48	0.633	0.856
CERAD	EN_L6_IT_1	APTX	-0.02	0.03	-0.73	0.468	0.784
CERAD	EN_L6_IT_2	APTX	-0.02	0.04	-0.65	0.514	0.837
CERAD	Endo	APTX	0.08	0.12	0.65	0.516	0.826
CERAD	IN_ADARB2	APTX	0.01	0.03	0.26	0.798	0.934
CERAD	IN_LAMP5_LHX6	APTX	-0.04	0.04	-1.07	0.284	0.657
CERAD	IN_LAMP5_RELN	APTX	-0.02	0.03	-0.70	0.481	0.812
CERAD	IN_PVALB	APTX	-0.00	0.02	-0.16	0.874	0.969
CERAD	IN_PVALB_CHC	APTX	-0.02	0.04	-0.54	0.59	0.867
CERAD	IN_SST	APTX	0.00	0.03	0.08	0.933	0.981
CERAD	IN_VIP	APTX	0.00	0.02	0.00	0.997	0.999
CERAD	Micro	APTX	0.01	0.03	0.41	0.684	0.867
CERAD	OPC	APTX	0.02	0.02	0.79	0.43	0.751
CERAD	Oligo	APTX	0.01	0.02	0.75	0.453	0.653
CERAD	PC	APTX	0.13	0.13	1.02	0.307	0.844
CERAD	VLMC	APTX	0.05	0.06	0.74	0.462	0.81
CERAD	Astro	AQP1	0.00	0.08	0.03	0.973	0.987
CERAD	EN_L2_3_IT	AQP1	-0.05	0.04	-1.18	0.236	0.471
CERAD	EN_L3_5_IT_2	AQP1	0.03	0.05	0.54	0.592	0.79
CERAD	EN_L3_5_IT_3	AQP1	0.02	0.14	0.11	0.911	0.959
CERAD	Oligo	AQP1	0.05	0.06	0.75	0.451	0.652
CERAD	Astro	AQP11	-0.06	0.04	-1.64	0.102	0.243
CERAD	EN_L2_3_IT	AQP11	-0.06	0.02	-2.86	0.00424	0.0384
CERAD	EN_L3_5_IT_1	AQP11	-0.01	0.04	-0.14	0.885	0.958
CERAD	EN_L3_5_IT_2	AQP11	-0.07	0.03	-2.46	0.0138	0.0873
CERAD	EN_L3_5_IT_3	AQP11	-0.01	0.03	-0.32	0.746	0.869
CERAD	EN_L5_6_NP	AQP11	0.01	0.05	0.15	0.878	0.98
CERAD	EN_L6B	AQP11	0.02	0.05	0.39	0.693	0.892
CERAD	EN_L6_CT	AQP11	-0.06	0.05	-1.24	0.213	0.543
CERAD	EN_L6_IT_1	AQP11	-0.01	0.04	-0.34	0.736	0.913
CERAD	EN_L6_IT_2	AQP11	-0.03	0.06	-0.56	0.572	0.861
CERAD	IN_ADARB2	AQP11	0.02	0.05	0.41	0.679	0.885
CERAD	IN_LAMP5_LHX6	AQP11	0.01	0.06	0.20	0.844	0.954
CERAD	IN_LAMP5_RELN	AQP11	-0.01	0.04	-0.28	0.783	0.936
CERAD	IN_PVALB	AQP11	-0.05	0.03	-1.73	0.0829	0.429
CERAD	IN_PVALB_CHC	AQP11	-0.05	0.06	-0.89	0.373	0.754
CERAD	IN_SST	AQP11	-0.02	0.04	-0.53	0.594	0.854
CERAD	IN_VIP	AQP11	-0.04	0.03	-1.36	0.174	0.404
CERAD	Micro	AQP11	-0.01	0.06	-0.18	0.853	0.947
CERAD	OPC	AQP11	0.00	0.04	0.09	0.927	0.977
CERAD	Oligo	AQP11	-0.09	0.03	-3.04	0.00237	0.0207
CERAD	Astro	AQP4	0.10	0.03	3.38	0.000733	0.00728
CERAD	EN_L2_3_IT	AQP4	0.09	0.03	2.91	0.00367	0.0352
CERAD	EN_L3_5_IT_1	AQP4	0.04	0.05	0.65	0.515	0.765
CERAD	EN_L3_5_IT_2	AQP4	0.07	0.04	1.81	0.0708	0.25
CERAD	EN_L3_5_IT_3	AQP4	0.02	0.04	0.50	0.617	0.787
CERAD	EN_L6B	AQP4	-0.04	0.16	-0.23	0.816	0.94
CERAD	EN_L6_CT	AQP4	0.06	0.06	1.06	0.288	0.616
CERAD	EN_L6_IT_1	AQP4	0.09	0.06	1.56	0.119	0.454
CERAD	EN_L6_IT_2	AQP4	0.03	0.18	0.15	0.878	0.965
CERAD	Endo	AQP4	0.26	0.19	1.33	0.184	0.576
CERAD	IN_ADARB2	AQP4	0.04	0.07	0.59	0.555	0.823
CERAD	IN_LAMP5_LHX6	AQP4	-0.00	0.06	-0.02	0.986	0.996
CERAD	IN_LAMP5_RELN	AQP4	0.07	0.07	1.01	0.313	0.704
CERAD	IN_PVALB	AQP4	0.04	0.05	0.72	0.468	0.809
CERAD	IN_SST	AQP4	0.04	0.06	0.66	0.506	0.81
CERAD	IN_VIP	AQP4	0.03	0.05	0.63	0.528	0.738
CERAD	Micro	AQP4	0.05	0.05	1.03	0.303	0.593
CERAD	OPC	AQP4	0.05	0.04	1.25	0.213	0.584
CERAD	Oligo	AQP4	0.03	0.04	0.63	0.528	0.711
CERAD	Astro	AQP6	0.40	0.09	4.56	5.12e-06	0.000178
CERAD	Oligo	AQP6	-0.07	0.05	-1.53	0.125	0.294
CERAD	EN_L2_3_IT	AQP7	0.09	0.08	1.03	0.304	0.542
CERAD	EN_L3_5_IT_2	AQP7	0.05	0.15	0.36	0.716	0.863
CERAD	EN_L2_3_IT	AQP8	-0.00	0.05	-0.03	0.977	0.989
CERAD	EN_L2_3_IT	AQP9	0.18	0.05	3.64	0.000276	0.00666
CERAD	EN_L3_5_IT_3	AQP9	-0.05	0.05	-0.94	0.348	0.575
CERAD	EN_L6B	AQP9	-0.19	0.25	-0.76	0.444	0.762
CERAD	EN_L6_CT	AQP9	-0.40	0.24	-1.68	0.0934	0.348
CERAD	Oligo	AQP9	-0.16	0.07	-2.29	0.0221	0.0925
CERAD	Astro	AQR	0.04	0.02	2.19	0.0286	0.102
CERAD	EN_L2_3_IT	AQR	0.02	0.01	1.54	0.124	0.322
CERAD	EN_L3_5_IT_1	AQR	0.02	0.02	0.90	0.367	0.656
CERAD	EN_L3_5_IT_2	AQR	0.01	0.02	0.85	0.395	0.651
CERAD	EN_L3_5_IT_3	AQR	0.03	0.02	1.66	0.0964	0.266
CERAD	EN_L5_6_NP	AQR	-0.01	0.03	-0.32	0.752	0.945
CERAD	EN_L5_ET	AQR	-0.31	0.24	-1.28	0.202	0.999
CERAD	EN_L6B	AQR	0.02	0.03	0.60	0.551	0.826
CERAD	EN_L6_CT	AQR	0.05	0.02	1.96	0.0501	0.246
CERAD	EN_L6_IT_1	AQR	0.03	0.02	1.11	0.266	0.629
CERAD	EN_L6_IT_2	AQR	0.03	0.03	0.95	0.34	0.731
CERAD	Endo	AQR	-0.05	0.05	-0.98	0.325	0.704
CERAD	IN_ADARB2	AQR	-0.00	0.03	-0.06	0.954	0.987
CERAD	IN_LAMP5_LHX6	AQR	-0.04	0.03	-1.58	0.114	0.454
CERAD	IN_LAMP5_RELN	AQR	-0.00	0.02	-0.09	0.932	0.984
CERAD	IN_PVALB	AQR	0.02	0.02	0.94	0.349	0.731
CERAD	IN_PVALB_CHC	AQR	0.01	0.03	0.25	0.802	0.947
CERAD	IN_SST	AQR	0.05	0.02	2.60	0.00934	0.161
CERAD	IN_VIP	AQR	0.03	0.02	2.09	0.0364	0.164
CERAD	Micro	AQR	-0.01	0.02	-0.32	0.749	0.899
CERAD	OPC	AQR	0.02	0.02	1.25	0.212	0.584
CERAD	Oligo	AQR	0.04	0.01	2.52	0.0118	0.061
CERAD	PC	AQR	0.05	0.06	0.84	0.4	0.867
CERAD	PVM	AQR	-0.04	0.08	-0.50	0.617	0.966
CERAD	VLMC	AQR	-0.00	0.06	-0.04	0.971	0.993
CERAD	Astro	AR	0.07	0.05	1.33	0.185	0.361
CERAD	EN_L2_3_IT	AR	0.04	0.06	0.74	0.462	0.683
CERAD	EN_L3_5_IT_1	AR	0.38	0.20	1.86	0.0632	0.265
CERAD	EN_L3_5_IT_2	AR	-0.09	0.06	-1.41	0.159	0.395
CERAD	EN_L3_5_IT_3	AR	-0.03	0.07	-0.38	0.701	0.841
CERAD	EN_L6_CT	AR	0.17	0.09	1.81	0.0709	0.299
CERAD	IN_LAMP5_LHX6	AR	0.08	0.08	0.95	0.344	0.701
CERAD	IN_PVALB	AR	-0.02	0.03	-0.61	0.541	0.848
CERAD	IN_PVALB_CHC	AR	0.04	0.07	0.57	0.567	0.854
CERAD	IN_SST	AR	0.05	0.07	0.83	0.409	0.758
CERAD	IN_VIP	AR	-0.00	0.04	-0.00	1	1
CERAD	OPC	AR	0.03	0.04	0.74	0.46	0.769
CERAD	Oligo	AR	-0.03	0.04	-0.61	0.541	0.721
CERAD	Astro	ARAF	-0.03	0.03	-0.79	0.43	0.623
CERAD	EN_L2_3_IT	ARAF	0.01	0.03	0.47	0.637	0.807
CERAD	EN_L3_5_IT_1	ARAF	-0.00	0.14	-0.02	0.981	0.993
CERAD	EN_L3_5_IT_2	ARAF	0.00	0.04	0.05	0.961	0.985
CERAD	EN_L3_5_IT_3	ARAF	0.02	0.04	0.44	0.66	0.815
CERAD	EN_L6_IT_1	ARAF	0.17	0.17	0.98	0.329	0.685
CERAD	IN_PVALB	ARAF	0.00	0.05	0.02	0.988	0.996
CERAD	IN_SST	ARAF	-0.01	0.07	-0.08	0.934	0.981
CERAD	IN_VIP	ARAF	-0.10	0.04	-2.27	0.0234	0.125
CERAD	Micro	ARAF	0.10	0.05	1.93	0.0533	0.22
CERAD	OPC	ARAF	-0.04	0.04	-1.04	0.296	0.658
CERAD	Oligo	ARAF	0.00	0.03	0.11	0.913	0.954
CERAD	Astro	ARAP1	0.06	0.03	1.89	0.0588	0.168
CERAD	EN_L2_3_IT	ARAP1	0.07	0.03	2.72	0.00654	0.051
CERAD	EN_L3_5_IT_1	ARAP1	0.10	0.04	2.36	0.0184	0.135
CERAD	EN_L3_5_IT_2	ARAP1	0.09	0.03	2.67	0.0075	0.059
CERAD	EN_L3_5_IT_3	ARAP1	0.10	0.03	2.95	0.00317	0.0265
CERAD	EN_L5_6_NP	ARAP1	0.03	0.04	0.67	0.5	0.861
CERAD	EN_L6B	ARAP1	0.13	0.05	2.82	0.00482	0.0809
CERAD	EN_L6_CT	ARAP1	0.09	0.04	2.23	0.0258	0.168
CERAD	EN_L6_IT_1	ARAP1	0.14	0.05	2.90	0.00369	0.0745
CERAD	EN_L6_IT_2	ARAP1	0.25	0.19	1.34	0.182	0.585
CERAD	IN_ADARB2	ARAP1	0.10	0.06	1.71	0.0877	0.387
CERAD	IN_LAMP5_LHX6	ARAP1	0.01	0.05	0.15	0.879	0.967
CERAD	IN_LAMP5_RELN	ARAP1	0.08	0.05	1.55	0.122	0.505
CERAD	IN_PVALB	ARAP1	0.08	0.03	2.64	0.00832	0.143
CERAD	IN_PVALB_CHC	ARAP1	-0.21	0.14	-1.57	0.117	0.495
CERAD	IN_SST	ARAP1	0.05	0.04	1.20	0.231	0.622
CERAD	IN_VIP	ARAP1	0.03	0.03	0.97	0.334	0.58
CERAD	Micro	ARAP1	0.10	0.03	3.42	0.000631	0.0102
CERAD	OPC	ARAP1	-0.00	0.03	-0.06	0.954	0.985
CERAD	Oligo	ARAP1	0.09	0.02	3.73	0.00019	0.0037
CERAD	PC	ARAP1	-0.03	0.19	-0.14	0.892	0.982
CERAD	PVM	ARAP1	-0.03	0.07	-0.48	0.631	0.966
CERAD	Adaptive	ARAP2	0.09	0.07	1.36	0.173	0.768
CERAD	Astro	ARAP2	0.08	0.02	3.71	0.000208	0.00292
CERAD	EN_L2_3_IT	ARAP2	-0.03	0.02	-1.66	0.0963	0.275
CERAD	EN_L3_5_IT_1	ARAP2	-0.02	0.03	-0.76	0.449	0.72
CERAD	EN_L3_5_IT_2	ARAP2	-0.04	0.02	-1.82	0.0687	0.245
CERAD	EN_L3_5_IT_3	ARAP2	-0.00	0.02	-0.03	0.976	0.99
CERAD	EN_L5_6_NP	ARAP2	0.01	0.03	0.34	0.734	0.942
CERAD	EN_L5_ET	ARAP2	-0.03	0.16	-0.19	0.851	0.999
CERAD	EN_L6B	ARAP2	-0.05	0.03	-1.44	0.151	0.483
CERAD	EN_L6_CT	ARAP2	-0.05	0.03	-1.69	0.0919	0.345
CERAD	EN_L6_IT_1	ARAP2	0.04	0.02	1.88	0.0595	0.327
CERAD	EN_L6_IT_2	ARAP2	0.05	0.03	1.68	0.0938	0.449
CERAD	Endo	ARAP2	0.00	0.05	0.02	0.982	0.993
CERAD	IN_ADARB2	ARAP2	-0.02	0.05	-0.34	0.732	0.908
CERAD	IN_LAMP5_LHX6	ARAP2	-0.01	0.04	-0.36	0.722	0.911
CERAD	IN_LAMP5_RELN	ARAP2	-0.08	0.05	-1.46	0.144	0.536
CERAD	IN_PVALB	ARAP2	-0.01	0.05	-0.27	0.788	0.943
CERAD	IN_PVALB_CHC	ARAP2	0.06	0.03	1.87	0.0616	0.373
CERAD	IN_SST	ARAP2	-0.01	0.04	-0.21	0.833	0.944
CERAD	IN_VIP	ARAP2	0.01	0.03	0.42	0.671	0.83
CERAD	Micro	ARAP2	0.09	0.03	2.79	0.00519	0.0469
CERAD	OPC	ARAP2	0.06	0.02	2.78	0.00547	0.133
CERAD	Oligo	ARAP2	0.04	0.02	2.02	0.043	0.144
CERAD	PC	ARAP2	0.01	0.05	0.10	0.923	0.989
CERAD	PVM	ARAP2	0.07	0.06	1.14	0.253	0.824
CERAD	VLMC	ARAP2	0.09	0.08	1.15	0.25	0.647
CERAD	Astro	ARAP3	-0.01	0.08	-0.09	0.932	0.965
CERAD	EN_L2_3_IT	ARAP3	-0.24	0.07	-3.30	0.000962	0.0149
CERAD	EN_L3_5_IT_1	ARAP3	-0.18	0.09	-2.09	0.037	0.199
CERAD	EN_L3_5_IT_2	ARAP3	-0.26	0.08	-3.03	0.00244	0.0278
CERAD	EN_L3_5_IT_3	ARAP3	-0.17	0.08	-2.08	0.0377	0.143
CERAD	EN_L6_CT	ARAP3	-0.17	0.09	-1.99	0.0471	0.238
CERAD	EN_L6_IT_1	ARAP3	-0.25	0.09	-2.72	0.00648	0.104
CERAD	Endo	ARAP3	-0.04	0.06	-0.75	0.456	0.793
CERAD	IN_ADARB2	ARAP3	-0.03	0.10	-0.36	0.718	0.9
CERAD	IN_PVALB	ARAP3	-0.16	0.10	-1.66	0.0979	0.456
CERAD	IN_SST	ARAP3	-0.12	0.07	-1.71	0.0873	0.428
CERAD	IN_VIP	ARAP3	-0.14	0.09	-1.61	0.108	0.309
CERAD	Micro	ARAP3	0.04	0.06	0.71	0.479	0.742
CERAD	OPC	ARAP3	-0.15	0.08	-1.97	0.0485	0.334
CERAD	Oligo	ARAP3	-0.01	0.06	-0.20	0.844	0.917
CERAD	EN_L2_3_IT	ARC	-0.13	0.07	-1.96	0.0499	0.184
CERAD	EN_L3_5_IT_2	ARC	-0.22	0.07	-3.10	0.00195	0.0238
CERAD	EN_L3_5_IT_3	ARC	-0.35	0.08	-4.57	4.85e-06	0.000191
CERAD	OPC	ARC	0.00	0.07	0.03	0.975	0.992
CERAD	Astro	ARCN1	-0.03	0.02	-1.50	0.132	0.289
CERAD	EN_L2_3_IT	ARCN1	0.02	0.02	1.33	0.185	0.409
CERAD	EN_L3_5_IT_1	ARCN1	0.04	0.03	1.35	0.178	0.458
CERAD	EN_L3_5_IT_2	ARCN1	0.00	0.02	0.00	0.997	0.999
CERAD	EN_L3_5_IT_3	ARCN1	0.02	0.02	0.86	0.389	0.611
CERAD	EN_L5_6_NP	ARCN1	0.03	0.04	0.72	0.469	0.847
CERAD	EN_L6B	ARCN1	0.13	0.04	3.20	0.00139	0.0375
CERAD	EN_L6_CT	ARCN1	0.05	0.04	1.30	0.195	0.517
CERAD	EN_L6_IT_1	ARCN1	0.05	0.03	1.50	0.133	0.472
CERAD	EN_L6_IT_2	ARCN1	0.04	0.05	0.87	0.382	0.762
CERAD	Endo	ARCN1	-0.10	0.13	-0.81	0.416	0.769
CERAD	IN_ADARB2	ARCN1	-0.01	0.04	-0.38	0.703	0.895
CERAD	IN_LAMP5_LHX6	ARCN1	0.01	0.05	0.31	0.76	0.923
CERAD	IN_LAMP5_RELN	ARCN1	0.01	0.04	0.21	0.835	0.951
CERAD	IN_PVALB	ARCN1	0.02	0.02	0.81	0.42	0.779
CERAD	IN_PVALB_CHC	ARCN1	0.01	0.05	0.17	0.867	0.968
CERAD	IN_SST	ARCN1	-0.00	0.03	-0.09	0.932	0.98
CERAD	IN_VIP	ARCN1	0.01	0.02	0.37	0.712	0.853
CERAD	Micro	ARCN1	-0.02	0.03	-0.46	0.649	0.848
CERAD	OPC	ARCN1	-0.02	0.02	-1.02	0.309	0.669
CERAD	Oligo	ARCN1	0.01	0.02	0.34	0.73	0.851
CERAD	PC	ARCN1	0.02	0.14	0.15	0.877	0.981
CERAD	Astro	AREL1	-0.05	0.02	-2.30	0.0213	0.0829
CERAD	EN_L2_3_IT	AREL1	-0.03	0.02	-1.72	0.0848	0.255
CERAD	EN_L3_5_IT_1	AREL1	-0.08	0.03	-2.83	0.0047	0.0614
CERAD	EN_L3_5_IT_2	AREL1	-0.04	0.02	-1.82	0.068	0.244
CERAD	EN_L3_5_IT_3	AREL1	-0.04	0.02	-1.84	0.0654	0.206
CERAD	EN_L5_6_NP	AREL1	-0.04	0.04	-1.03	0.301	0.746
CERAD	EN_L5_ET	AREL1	-0.06	0.31	-0.20	0.838	0.999
CERAD	EN_L6B	AREL1	-0.14	0.04	-3.40	0.000672	0.0227
CERAD	EN_L6_CT	AREL1	-0.07	0.04	-1.95	0.0508	0.248
CERAD	EN_L6_IT_1	AREL1	-0.03	0.03	-0.91	0.363	0.711
CERAD	EN_L6_IT_2	AREL1	-0.06	0.05	-1.35	0.177	0.579
CERAD	Endo	AREL1	-0.09	0.15	-0.63	0.527	0.827
CERAD	IN_ADARB2	AREL1	-0.06	0.04	-1.55	0.122	0.449
CERAD	IN_LAMP5_LHX6	AREL1	-0.03	0.04	-0.68	0.497	0.802
CERAD	IN_LAMP5_RELN	AREL1	0.01	0.04	0.29	0.773	0.934
CERAD	IN_PVALB	AREL1	0.00	0.02	0.13	0.898	0.975
CERAD	IN_PVALB_CHC	AREL1	-0.03	0.05	-0.66	0.508	0.83
CERAD	IN_SST	AREL1	-0.04	0.03	-1.24	0.214	0.605
CERAD	IN_VIP	AREL1	-0.04	0.02	-1.53	0.127	0.338
CERAD	Micro	AREL1	0.01	0.03	0.29	0.771	0.909
CERAD	OPC	AREL1	-0.09	0.03	-3.41	0.000651	0.0521
CERAD	Oligo	AREL1	-0.01	0.02	-0.88	0.381	0.591
CERAD	PC	AREL1	-0.17	0.13	-1.23	0.217	0.794
CERAD	VLMC	AREL1	-0.07	0.18	-0.39	0.697	0.918
CERAD	Astro	ARF1	-0.04	0.02	-1.68	0.0931	0.23
CERAD	EN_L2_3_IT	ARF1	0.04	0.02	1.98	0.0476	0.179
CERAD	EN_L3_5_IT_1	ARF1	-0.01	0.03	-0.29	0.773	0.909
CERAD	EN_L3_5_IT_2	ARF1	-0.02	0.02	-1.09	0.278	0.542
CERAD	EN_L3_5_IT_3	ARF1	0.00	0.02	0.13	0.893	0.952
CERAD	EN_L5_6_NP	ARF1	-0.00	0.03	-0.05	0.957	0.992
CERAD	EN_L5_ET	ARF1	0.15	0.26	0.56	0.578	0.999
CERAD	EN_L6B	ARF1	0.01	0.03	0.36	0.72	0.903
CERAD	EN_L6_CT	ARF1	-0.01	0.03	-0.21	0.831	0.939
CERAD	EN_L6_IT_1	ARF1	0.03	0.03	0.91	0.361	0.71
CERAD	EN_L6_IT_2	ARF1	0.02	0.04	0.46	0.645	0.891
CERAD	Endo	ARF1	0.01	0.06	0.21	0.833	0.954
CERAD	IN_ADARB2	ARF1	0.02	0.03	0.67	0.506	0.794
CERAD	IN_LAMP5_LHX6	ARF1	0.05	0.04	1.41	0.16	0.52
CERAD	IN_LAMP5_RELN	ARF1	-0.02	0.03	-0.73	0.468	0.804
CERAD	IN_PVALB	ARF1	-0.01	0.02	-0.23	0.822	0.953
CERAD	IN_PVALB_CHC	ARF1	0.00	0.04	0.04	0.971	0.992
CERAD	IN_SST	ARF1	-0.01	0.03	-0.49	0.624	0.867
CERAD	IN_VIP	ARF1	-0.01	0.02	-0.68	0.494	0.714
CERAD	Micro	ARF1	0.04	0.03	1.30	0.192	0.467
CERAD	OPC	ARF1	-0.01	0.02	-0.45	0.65	0.876
CERAD	Oligo	ARF1	-0.02	0.02	-0.96	0.336	0.549
CERAD	PC	ARF1	-0.04	0.06	-0.79	0.429	0.875
CERAD	PVM	ARF1	0.13	0.19	0.69	0.489	0.938
CERAD	EN_L2_3_IT	ARF3	0.03	0.06	0.52	0.606	0.786
CERAD	Astro	ARF4	0.00	0.02	0.04	0.967	0.983
CERAD	EN_L2_3_IT	ARF4	-0.00	0.02	-0.20	0.845	0.926
CERAD	EN_L3_5_IT_1	ARF4	0.00	0.03	0.07	0.945	0.979
CERAD	EN_L3_5_IT_2	ARF4	-0.02	0.02	-0.86	0.392	0.65
CERAD	EN_L3_5_IT_3	ARF4	-0.03	0.02	-1.47	0.142	0.336
CERAD	EN_L5_6_NP	ARF4	0.04	0.04	0.94	0.348	0.778
CERAD	EN_L5_ET	ARF4	0.45	0.38	1.19	0.235	0.999
CERAD	EN_L6B	ARF4	0.01	0.04	0.19	0.848	0.952
CERAD	EN_L6_CT	ARF4	-0.00	0.04	-0.10	0.923	0.973
CERAD	EN_L6_IT_1	ARF4	0.02	0.03	0.49	0.621	0.864
CERAD	EN_L6_IT_2	ARF4	-0.03	0.05	-0.57	0.571	0.86
CERAD	Endo	ARF4	-0.13	0.13	-1.01	0.314	0.695
CERAD	IN_ADARB2	ARF4	-0.06	0.04	-1.62	0.105	0.421
CERAD	IN_LAMP5_LHX6	ARF4	-0.03	0.04	-0.84	0.403	0.742
CERAD	IN_LAMP5_RELN	ARF4	0.00	0.04	0.11	0.911	0.978
CERAD	IN_PVALB	ARF4	-0.03	0.03	-1.07	0.283	0.686
CERAD	IN_PVALB_CHC	ARF4	0.00	0.04	0.10	0.924	0.983
CERAD	IN_SST	ARF4	-0.04	0.03	-1.17	0.244	0.637
CERAD	IN_VIP	ARF4	-0.04	0.02	-1.95	0.0513	0.2
CERAD	Micro	ARF4	0.01	0.03	0.17	0.868	0.953
CERAD	OPC	ARF4	-0.01	0.02	-0.25	0.804	0.933
CERAD	Oligo	ARF4	-0.03	0.02	-1.81	0.0704	0.2
CERAD	PC	ARF4	-0.05	0.12	-0.47	0.639	0.944
CERAD	VLMC	ARF4	-0.27	0.20	-1.34	0.179	0.576
CERAD	Astro	ARF5	0.09	0.05	1.69	0.0909	0.226
CERAD	EN_L2_3_IT	ARF5	0.02	0.04	0.55	0.585	0.772
CERAD	EN_L3_5_IT_1	ARF5	-0.18	0.16	-1.15	0.251	0.546
CERAD	EN_L3_5_IT_2	ARF5	-0.05	0.05	-1.02	0.305	0.572
CERAD	EN_L3_5_IT_3	ARF5	-0.04	0.05	-0.74	0.459	0.673
CERAD	EN_L6_IT_1	ARF5	0.17	0.21	0.83	0.404	0.745
CERAD	IN_PVALB	ARF5	0.03	0.06	0.54	0.586	0.87
CERAD	IN_VIP	ARF5	-0.06	0.06	-1.07	0.284	0.531
CERAD	OPC	ARF5	0.07	0.06	1.14	0.253	0.623
CERAD	Oligo	ARF5	-0.11	0.04	-2.75	0.00589	0.0384
CERAD	Astro	ARF6	0.01	0.04	0.14	0.889	0.942
CERAD	EN_L2_3_IT	ARF6	0.13	0.03	3.78	0.000158	0.00452
CERAD	EN_L3_5_IT_1	ARF6	0.14	0.06	2.54	0.0111	0.102
CERAD	EN_L3_5_IT_2	ARF6	0.05	0.04	1.10	0.27	0.534
CERAD	EN_L3_5_IT_3	ARF6	0.05	0.04	1.19	0.234	0.453
CERAD	EN_L6_IT_1	ARF6	0.14	0.19	0.77	0.444	0.771
CERAD	Endo	ARF6	0.05	0.18	0.25	0.805	0.943
CERAD	IN_PVALB	ARF6	0.00	0.05	0.05	0.961	0.991
CERAD	IN_SST	ARF6	-0.07	0.06	-1.07	0.285	0.669
CERAD	IN_VIP	ARF6	0.01	0.04	0.26	0.793	0.899
CERAD	Micro	ARF6	0.26	0.05	5.07	3.96e-07	2.93e-05
CERAD	OPC	ARF6	-0.08	0.05	-1.67	0.0946	0.432
CERAD	Oligo	ARF6	0.03	0.03	1.17	0.241	0.446
CERAD	Astro	ARFGAP1	-0.04	0.03	-1.42	0.156	0.323
CERAD	EN_L2_3_IT	ARFGAP1	-0.01	0.02	-0.41	0.683	0.836
CERAD	EN_L3_5_IT_1	ARFGAP1	0.01	0.04	0.17	0.864	0.951
CERAD	EN_L3_5_IT_2	ARFGAP1	-0.03	0.03	-1.16	0.247	0.508
CERAD	EN_L3_5_IT_3	ARFGAP1	-0.03	0.03	-1.38	0.168	0.371
CERAD	EN_L5_6_NP	ARFGAP1	-0.02	0.05	-0.35	0.729	0.942
CERAD	EN_L6B	ARFGAP1	-0.03	0.05	-0.69	0.49	0.793
CERAD	EN_L6_CT	ARFGAP1	0.02	0.04	0.44	0.656	0.868
CERAD	EN_L6_IT_1	ARFGAP1	0.02	0.04	0.52	0.604	0.856
CERAD	EN_L6_IT_2	ARFGAP1	0.02	0.05	0.31	0.756	0.931
CERAD	IN_ADARB2	ARFGAP1	-0.02	0.05	-0.49	0.627	0.864
CERAD	IN_LAMP5_LHX6	ARFGAP1	-0.07	0.05	-1.32	0.186	0.553
CERAD	IN_LAMP5_RELN	ARFGAP1	0.04	0.04	1.00	0.317	0.706
CERAD	IN_PVALB	ARFGAP1	-0.02	0.03	-0.78	0.436	0.789
CERAD	IN_PVALB_CHC	ARFGAP1	0.04	0.06	0.62	0.534	0.84
CERAD	IN_SST	ARFGAP1	-0.04	0.03	-1.09	0.274	0.661
CERAD	IN_VIP	ARFGAP1	-0.04	0.03	-1.34	0.182	0.414
CERAD	Micro	ARFGAP1	-0.04	0.04	-1.12	0.262	0.551
CERAD	OPC	ARFGAP1	-0.03	0.03	-0.90	0.369	0.711
CERAD	Oligo	ARFGAP1	-0.07	0.02	-3.20	0.00139	0.0144
CERAD	Astro	ARFGAP2	-0.03	0.02	-1.55	0.122	0.273
CERAD	EN_L2_3_IT	ARFGAP2	0.01	0.02	0.76	0.45	0.674
CERAD	EN_L3_5_IT_1	ARFGAP2	-0.02	0.03	-0.75	0.451	0.722
CERAD	EN_L3_5_IT_2	ARFGAP2	0.02	0.02	0.91	0.36	0.624
CERAD	EN_L3_5_IT_3	ARFGAP2	-0.01	0.02	-0.32	0.752	0.873
CERAD	EN_L5_6_NP	ARFGAP2	0.03	0.04	0.64	0.525	0.872
CERAD	EN_L6B	ARFGAP2	-0.02	0.04	-0.41	0.683	0.888
CERAD	EN_L6_CT	ARFGAP2	0.00	0.04	0.07	0.941	0.98
CERAD	EN_L6_IT_1	ARFGAP2	0.02	0.03	0.52	0.605	0.856
CERAD	EN_L6_IT_2	ARFGAP2	-0.02	0.05	-0.37	0.715	0.917
CERAD	IN_ADARB2	ARFGAP2	0.00	0.04	0.05	0.959	0.988
CERAD	IN_LAMP5_LHX6	ARFGAP2	0.00	0.04	0.02	0.982	0.995
CERAD	IN_LAMP5_RELN	ARFGAP2	0.00	0.04	0.07	0.944	0.986
CERAD	IN_PVALB	ARFGAP2	-0.02	0.03	-0.83	0.405	0.769
CERAD	IN_PVALB_CHC	ARFGAP2	-0.07	0.05	-1.40	0.161	0.566
CERAD	IN_SST	ARFGAP2	-0.02	0.03	-0.52	0.603	0.859
CERAD	IN_VIP	ARFGAP2	-0.02	0.02	-0.93	0.351	0.595
CERAD	Micro	ARFGAP2	-0.03	0.03	-0.96	0.337	0.627
CERAD	OPC	ARFGAP2	-0.01	0.02	-0.51	0.607	0.853
CERAD	Oligo	ARFGAP2	-0.03	0.02	-1.94	0.0521	0.163
CERAD	PC	ARFGAP2	-0.23	0.14	-1.62	0.106	0.686
CERAD	Astro	ARFGAP3	0.05	0.03	2.07	0.0381	0.125
CERAD	EN_L2_3_IT	ARFGAP3	0.00	0.02	0.18	0.861	0.936
CERAD	EN_L3_5_IT_1	ARFGAP3	0.02	0.03	0.72	0.473	0.737
CERAD	EN_L3_5_IT_2	ARFGAP3	0.03	0.02	1.61	0.108	0.319
CERAD	EN_L3_5_IT_3	ARFGAP3	0.02	0.02	1.23	0.219	0.436
CERAD	EN_L5_6_NP	ARFGAP3	0.03	0.04	0.72	0.474	0.85
CERAD	EN_L6B	ARFGAP3	0.06	0.04	1.46	0.144	0.474
CERAD	EN_L6_CT	ARFGAP3	0.09	0.04	2.20	0.028	0.177
CERAD	EN_L6_IT_1	ARFGAP3	0.05	0.03	1.44	0.15	0.496
CERAD	EN_L6_IT_2	ARFGAP3	0.06	0.05	1.26	0.207	0.615
CERAD	Endo	ARFGAP3	0.08	0.06	1.40	0.161	0.55
CERAD	IN_ADARB2	ARFGAP3	-0.01	0.03	-0.28	0.78	0.928
CERAD	IN_LAMP5_LHX6	ARFGAP3	-0.00	0.04	-0.07	0.944	0.986
CERAD	IN_LAMP5_RELN	ARFGAP3	0.03	0.03	0.90	0.367	0.74
CERAD	IN_PVALB	ARFGAP3	0.04	0.02	1.65	0.0989	0.459
CERAD	IN_PVALB_CHC	ARFGAP3	0.01	0.04	0.26	0.797	0.946
CERAD	IN_SST	ARFGAP3	0.06	0.03	2.20	0.0275	0.263
CERAD	IN_VIP	ARFGAP3	-0.01	0.02	-0.38	0.701	0.847
CERAD	Micro	ARFGAP3	-0.01	0.04	-0.19	0.847	0.945
CERAD	OPC	ARFGAP3	-0.04	0.02	-1.51	0.132	0.489
CERAD	Oligo	ARFGAP3	0.06	0.02	3.96	7.6e-05	0.00197
CERAD	PC	ARFGAP3	-0.09	0.06	-1.40	0.161	0.753
CERAD	PVM	ARFGAP3	0.25	0.22	1.13	0.257	0.824
CERAD	SMC	ARFGAP3	0.22	0.27	0.84	0.403	0.959
CERAD	VLMC	ARFGAP3	-0.03	0.07	-0.45	0.653	0.904
CERAD	Adaptive	ARFGEF1	-0.00	0.08	-0.05	0.963	0.991
CERAD	Astro	ARFGEF1	0.01	0.01	0.73	0.467	0.655
CERAD	EN_L2_3_IT	ARFGEF1	0.02	0.01	2.14	0.0325	0.142
CERAD	EN_L3_5_IT_1	ARFGEF1	0.01	0.02	0.63	0.532	0.777
CERAD	EN_L3_5_IT_2	ARFGEF1	0.02	0.01	1.35	0.176	0.418
CERAD	EN_L3_5_IT_3	ARFGEF1	0.01	0.01	0.49	0.625	0.791
CERAD	EN_L5_6_NP	ARFGEF1	0.01	0.02	0.25	0.802	0.959
CERAD	EN_L5_ET	ARFGEF1	-0.22	0.16	-1.40	0.162	0.991
CERAD	EN_L6B	ARFGEF1	0.02	0.02	1.02	0.305	0.659
CERAD	EN_L6_CT	ARFGEF1	0.00	0.02	0.16	0.87	0.953
CERAD	EN_L6_IT_1	ARFGEF1	0.03	0.02	1.84	0.0653	0.342
CERAD	EN_L6_IT_2	ARFGEF1	0.05	0.02	1.93	0.0537	0.359
CERAD	Endo	ARFGEF1	0.04	0.04	0.85	0.395	0.756
CERAD	IN_ADARB2	ARFGEF1	-0.00	0.02	-0.04	0.972	0.993
CERAD	IN_LAMP5_LHX6	ARFGEF1	0.05	0.02	2.51	0.0121	0.165
CERAD	IN_LAMP5_RELN	ARFGEF1	0.01	0.02	0.45	0.65	0.891
CERAD	IN_PVALB	ARFGEF1	0.03	0.01	1.80	0.0716	0.406
CERAD	IN_PVALB_CHC	ARFGEF1	0.03	0.02	1.30	0.195	0.607
CERAD	IN_SST	ARFGEF1	0.03	0.02	2.13	0.0335	0.287
CERAD	IN_VIP	ARFGEF1	-0.01	0.01	-0.44	0.66	0.822
CERAD	Micro	ARFGEF1	0.04	0.02	2.70	0.00698	0.0576
CERAD	OPC	ARFGEF1	0.00	0.01	0.23	0.819	0.939
CERAD	Oligo	ARFGEF1	0.01	0.01	1.14	0.254	0.462
CERAD	PC	ARFGEF1	-0.02	0.04	-0.63	0.53	0.914
CERAD	PVM	ARFGEF1	-0.01	0.05	-0.25	0.802	0.987
CERAD	SMC	ARFGEF1	0.06	0.11	0.52	0.603	0.979
CERAD	VLMC	ARFGEF1	-0.03	0.04	-0.81	0.417	0.781
CERAD	Astro	ARFGEF2	-0.01	0.02	-0.50	0.616	0.768
CERAD	EN_L2_3_IT	ARFGEF2	0.02	0.01	1.04	0.299	0.538
CERAD	EN_L3_5_IT_1	ARFGEF2	-0.01	0.02	-0.39	0.694	0.871
CERAD	EN_L3_5_IT_2	ARFGEF2	0.01	0.02	0.49	0.624	0.811
CERAD	EN_L3_5_IT_3	ARFGEF2	0.01	0.02	0.37	0.713	0.848
CERAD	EN_L5_6_NP	ARFGEF2	-0.04	0.03	-1.62	0.105	0.541
CERAD	EN_L5_ET	ARFGEF2	0.07	0.14	0.48	0.633	0.999
CERAD	EN_L6B	ARFGEF2	-0.03	0.03	-1.01	0.311	0.663
CERAD	EN_L6_CT	ARFGEF2	-0.03	0.03	-1.07	0.285	0.614
CERAD	EN_L6_IT_1	ARFGEF2	-0.02	0.02	-0.68	0.495	0.8
CERAD	EN_L6_IT_2	ARFGEF2	-0.02	0.03	-0.78	0.433	0.796
CERAD	Endo	ARFGEF2	0.01	0.04	0.18	0.861	0.962
CERAD	IN_ADARB2	ARFGEF2	-0.11	0.02	-4.35	1.35e-05	0.00521
CERAD	IN_LAMP5_LHX6	ARFGEF2	-0.05	0.03	-2.13	0.0333	0.263
CERAD	IN_LAMP5_RELN	ARFGEF2	-0.04	0.02	-1.73	0.0832	0.439
CERAD	IN_PVALB	ARFGEF2	0.01	0.02	0.54	0.588	0.87
CERAD	IN_PVALB_CHC	ARFGEF2	0.03	0.03	1.07	0.284	0.695
CERAD	IN_SST	ARFGEF2	0.00	0.02	0.12	0.907	0.973
CERAD	IN_VIP	ARFGEF2	-0.03	0.02	-1.79	0.0728	0.246
CERAD	Micro	ARFGEF2	-0.01	0.02	-0.58	0.56	0.796
CERAD	OPC	ARFGEF2	-0.02	0.02	-0.77	0.442	0.757
CERAD	Oligo	ARFGEF2	-0.01	0.02	-0.48	0.63	0.786
CERAD	PC	ARFGEF2	-0.10	0.06	-1.83	0.0669	0.636
CERAD	PVM	ARFGEF2	0.05	0.07	0.82	0.412	0.896
CERAD	SMC	ARFGEF2	-0.15	0.20	-0.74	0.461	0.976
CERAD	VLMC	ARFGEF2	-0.08	0.05	-1.65	0.0997	0.456
CERAD	Astro	ARFGEF3	-0.10	0.03	-3.26	0.00112	0.0098
CERAD	EN_L2_3_IT	ARFGEF3	0.04	0.02	2.64	0.00819	0.0592
CERAD	EN_L3_5_IT_1	ARFGEF3	0.03	0.02	1.61	0.107	0.353
CERAD	EN_L3_5_IT_2	ARFGEF3	0.02	0.02	1.21	0.227	0.484
CERAD	EN_L3_5_IT_3	ARFGEF3	-0.00	0.02	-0.23	0.821	0.913
CERAD	EN_L5_6_NP	ARFGEF3	0.01	0.02	0.39	0.698	0.933
CERAD	EN_L5_ET	ARFGEF3	-0.14	0.16	-0.85	0.393	0.999
CERAD	EN_L6B	ARFGEF3	0.05	0.02	2.28	0.0228	0.189
CERAD	EN_L6_CT	ARFGEF3	0.04	0.02	2.09	0.0365	0.206
CERAD	EN_L6_IT_1	ARFGEF3	0.06	0.02	2.68	0.00728	0.11
CERAD	EN_L6_IT_2	ARFGEF3	0.09	0.03	2.97	0.00294	0.102
CERAD	Endo	ARFGEF3	-0.08	0.05	-1.56	0.12	0.493
CERAD	IN_ADARB2	ARFGEF3	0.05	0.02	1.95	0.0515	0.306
CERAD	IN_LAMP5_LHX6	ARFGEF3	-0.01	0.02	-0.38	0.705	0.905
CERAD	IN_LAMP5_RELN	ARFGEF3	0.07	0.02	3.50	0.000459	0.0284
CERAD	IN_PVALB	ARFGEF3	-0.01	0.02	-0.68	0.498	0.827
CERAD	IN_PVALB_CHC	ARFGEF3	0.00	0.02	0.18	0.858	0.965
CERAD	IN_SST	ARFGEF3	0.01	0.02	0.63	0.529	0.818
CERAD	IN_VIP	ARFGEF3	0.01	0.01	0.80	0.426	0.661
CERAD	Micro	ARFGEF3	-0.04	0.05	-0.95	0.342	0.632
CERAD	OPC	ARFGEF3	0.03	0.02	1.71	0.0865	0.419
CERAD	Oligo	ARFGEF3	0.05	0.02	2.77	0.00566	0.0374
CERAD	PC	ARFGEF3	-0.20	0.14	-1.39	0.163	0.753
CERAD	Astro	ARFIP1	0.02	0.02	0.80	0.424	0.618
CERAD	EN_L2_3_IT	ARFIP1	0.03	0.01	1.86	0.0623	0.212
CERAD	EN_L3_5_IT_1	ARFIP1	0.02	0.02	0.91	0.363	0.652
CERAD	EN_L3_5_IT_2	ARFIP1	0.01	0.02	0.58	0.563	0.772
CERAD	EN_L3_5_IT_3	ARFIP1	0.03	0.02	1.50	0.134	0.324
CERAD	EN_L5_6_NP	ARFIP1	-0.04	0.04	-1.05	0.295	0.742
CERAD	EN_L5_ET	ARFIP1	0.02	0.20	0.10	0.919	0.999
CERAD	EN_L6B	ARFIP1	0.03	0.03	1.08	0.281	0.635
CERAD	EN_L6_CT	ARFIP1	-0.01	0.03	-0.45	0.652	0.866
CERAD	EN_L6_IT_1	ARFIP1	0.04	0.02	1.59	0.112	0.442
CERAD	EN_L6_IT_2	ARFIP1	0.08	0.04	2.20	0.0277	0.274
CERAD	Endo	ARFIP1	-0.02	0.05	-0.44	0.661	0.889
CERAD	IN_ADARB2	ARFIP1	0.01	0.02	0.38	0.703	0.895
CERAD	IN_LAMP5_LHX6	ARFIP1	0.06	0.03	2.14	0.0321	0.259
CERAD	IN_LAMP5_RELN	ARFIP1	0.04	0.03	1.52	0.13	0.516
CERAD	IN_PVALB	ARFIP1	0.00	0.02	0.19	0.847	0.962
CERAD	IN_PVALB_CHC	ARFIP1	-0.01	0.03	-0.34	0.731	0.924
CERAD	IN_SST	ARFIP1	-0.01	0.02	-0.55	0.585	0.848
CERAD	IN_VIP	ARFIP1	0.02	0.02	1.40	0.16	0.385
CERAD	Micro	ARFIP1	0.04	0.03	1.33	0.183	0.454
CERAD	OPC	ARFIP1	0.00	0.02	0.24	0.814	0.938
CERAD	Oligo	ARFIP1	0.04	0.02	2.21	0.0271	0.106
CERAD	PC	ARFIP1	0.05	0.05	0.88	0.376	0.863
CERAD	PVM	ARFIP1	0.01	0.07	0.16	0.873	0.993
CERAD	SMC	ARFIP1	0.26	0.23	1.13	0.26	0.932
CERAD	VLMC	ARFIP1	-0.12	0.05	-2.37	0.0177	0.228
CERAD	Astro	ARFIP2	0.03	0.03	1.08	0.278	0.474
CERAD	EN_L2_3_IT	ARFIP2	-0.02	0.03	-0.72	0.469	0.689
CERAD	EN_L3_5_IT_1	ARFIP2	0.03	0.05	0.50	0.62	0.832
CERAD	EN_L3_5_IT_2	ARFIP2	-0.05	0.04	-1.41	0.159	0.395
CERAD	EN_L3_5_IT_3	ARFIP2	-0.04	0.04	-1.21	0.228	0.446
CERAD	EN_L6B	ARFIP2	-0.02	0.18	-0.10	0.92	0.974
CERAD	EN_L6_CT	ARFIP2	-0.06	0.16	-0.37	0.71	0.891
CERAD	EN_L6_IT_1	ARFIP2	-0.01	0.05	-0.22	0.826	0.949
CERAD	IN_LAMP5_RELN	ARFIP2	-0.04	0.06	-0.58	0.559	0.851
CERAD	IN_PVALB	ARFIP2	-0.08	0.04	-1.79	0.0728	0.409
CERAD	IN_SST	ARFIP2	-0.04	0.05	-0.72	0.474	0.795
CERAD	IN_VIP	ARFIP2	-0.03	0.04	-0.66	0.512	0.727
CERAD	OPC	ARFIP2	0.01	0.04	0.23	0.817	0.939
CERAD	Oligo	ARFIP2	-0.01	0.02	-0.45	0.654	0.802
CERAD	Astro	ARFRP1	-0.07	0.03	-2.52	0.0117	0.0544
CERAD	EN_L2_3_IT	ARFRP1	-0.03	0.02	-1.19	0.233	0.467
CERAD	EN_L3_5_IT_1	ARFRP1	-0.00	0.04	-0.01	0.993	0.997
CERAD	EN_L3_5_IT_2	ARFRP1	-0.01	0.03	-0.44	0.658	0.831
CERAD	EN_L3_5_IT_3	ARFRP1	-0.03	0.03	-1.11	0.268	0.493
CERAD	EN_L5_6_NP	ARFRP1	-0.00	0.06	-0.03	0.977	0.997
CERAD	EN_L6B	ARFRP1	-0.02	0.05	-0.30	0.765	0.918
CERAD	EN_L6_CT	ARFRP1	-0.09	0.05	-1.87	0.0616	0.278
CERAD	EN_L6_IT_1	ARFRP1	0.00	0.04	0.04	0.971	0.993
CERAD	EN_L6_IT_2	ARFRP1	-0.06	0.06	-1.10	0.272	0.68
CERAD	IN_ADARB2	ARFRP1	-0.06	0.05	-1.19	0.234	0.585
CERAD	IN_LAMP5_LHX6	ARFRP1	-0.01	0.06	-0.15	0.877	0.967
CERAD	IN_LAMP5_RELN	ARFRP1	-0.02	0.05	-0.34	0.734	0.921
CERAD	IN_PVALB	ARFRP1	-0.06	0.03	-1.91	0.0556	0.363
CERAD	IN_SST	ARFRP1	-0.05	0.04	-1.18	0.237	0.63
CERAD	IN_VIP	ARFRP1	-0.05	0.03	-1.59	0.111	0.313
CERAD	Micro	ARFRP1	-0.02	0.05	-0.53	0.599	0.82
CERAD	OPC	ARFRP1	-0.03	0.04	-0.87	0.382	0.721
CERAD	Oligo	ARFRP1	-0.04	0.02	-1.98	0.0482	0.155
CERAD	Astro	ARG1	-0.13	0.07	-1.90	0.0571	0.164
CERAD	EN_L2_3_IT	ARG1	-0.09	0.04	-2.16	0.0305	0.136
CERAD	EN_L3_5_IT_2	ARG1	-0.12	0.06	-1.98	0.0475	0.196
CERAD	EN_L3_5_IT_3	ARG1	-0.12	0.05	-2.44	0.0149	0.076
CERAD	EN_L5_6_NP	ARG1	0.11	0.19	0.58	0.56	0.888
CERAD	EN_L6B	ARG1	-0.09	0.08	-1.14	0.254	0.611
CERAD	EN_L6_CT	ARG1	-0.04	0.07	-0.53	0.596	0.839
CERAD	IN_PVALB	ARG1	0.19	0.17	1.08	0.278	0.682
CERAD	IN_VIP	ARG1	-0.08	0.08	-1.10	0.273	0.52
CERAD	Oligo	ARG1	-0.05	0.05	-0.93	0.351	0.563
CERAD	Astro	ARG2	-0.06	0.05	-1.17	0.242	0.432
CERAD	EN_L2_3_IT	ARG2	0.04	0.03	1.43	0.153	0.365
CERAD	EN_L3_5_IT_1	ARG2	-0.03	0.04	-0.58	0.56	0.795
CERAD	EN_L3_5_IT_2	ARG2	-0.00	0.03	-0.14	0.888	0.953
CERAD	EN_L3_5_IT_3	ARG2	0.02	0.03	0.79	0.432	0.651
CERAD	EN_L5_6_NP	ARG2	0.06	0.05	1.23	0.22	0.682
CERAD	EN_L5_ET	ARG2	-0.03	0.35	-0.10	0.923	0.999
CERAD	EN_L6B	ARG2	0.10	0.05	2.08	0.0379	0.248
CERAD	EN_L6_CT	ARG2	0.05	0.05	0.84	0.399	0.711
CERAD	EN_L6_IT_1	ARG2	0.12	0.05	2.60	0.00927	0.126
CERAD	EN_L6_IT_2	ARG2	0.02	0.06	0.32	0.749	0.93
CERAD	IN_ADARB2	ARG2	0.05	0.04	1.33	0.184	0.529
CERAD	IN_LAMP5_LHX6	ARG2	-0.01	0.04	-0.28	0.776	0.93
CERAD	IN_LAMP5_RELN	ARG2	-0.02	0.03	-0.59	0.558	0.851
CERAD	IN_PVALB	ARG2	0.03	0.03	0.89	0.375	0.751
CERAD	IN_PVALB_CHC	ARG2	-0.00	0.05	-0.01	0.995	0.998
CERAD	IN_SST	ARG2	-0.02	0.03	-0.59	0.557	0.833
CERAD	IN_VIP	ARG2	-0.03	0.02	-1.07	0.283	0.531
CERAD	Micro	ARG2	0.23	0.07	3.37	0.000748	0.0114
CERAD	OPC	ARG2	-0.11	0.03	-3.28	0.00105	0.0659
CERAD	Oligo	ARG2	-0.04	0.04	-0.86	0.391	0.6
CERAD	EN_L2_3_IT	ARGFX	0.00	0.06	0.00	0.996	0.998
CERAD	EN_L3_5_IT_2	ARGFX	-0.01	0.16	-0.05	0.957	0.984
CERAD	EN_L3_5_IT_3	ARGFX	0.22	0.17	1.28	0.199	0.411
CERAD	EN_L6_IT_1	ARGFX	0.16	0.21	0.78	0.437	0.768
CERAD	IN_PVALB	ARGFX	-0.00	0.07	-0.06	0.949	0.987
CERAD	Adaptive	ARGLU1	-0.06	0.07	-0.91	0.365	0.877
CERAD	Astro	ARGLU1	0.04	0.02	1.93	0.0536	0.158
CERAD	EN_L2_3_IT	ARGLU1	-0.00	0.02	-0.31	0.757	0.878
CERAD	EN_L3_5_IT_1	ARGLU1	0.01	0.02	0.48	0.63	0.838
CERAD	EN_L3_5_IT_2	ARGLU1	0.02	0.02	1.22	0.221	0.477
CERAD	EN_L3_5_IT_3	ARGLU1	-0.01	0.02	-0.85	0.398	0.619
CERAD	EN_L5_6_NP	ARGLU1	-0.04	0.02	-1.83	0.0673	0.47
CERAD	EN_L5_ET	ARGLU1	-0.09	0.14	-0.62	0.538	0.999
CERAD	EN_L6B	ARGLU1	-0.02	0.02	-1.13	0.26	0.617
CERAD	EN_L6_CT	ARGLU1	-0.08	0.02	-3.53	0.000409	0.0116
CERAD	EN_L6_IT_1	ARGLU1	0.01	0.02	0.39	0.7	0.899
CERAD	EN_L6_IT_2	ARGLU1	-0.01	0.03	-0.28	0.779	0.937
CERAD	Endo	ARGLU1	-0.06	0.03	-1.73	0.0827	0.423
CERAD	IN_ADARB2	ARGLU1	-0.06	0.02	-2.84	0.00453	0.0992
CERAD	IN_LAMP5_LHX6	ARGLU1	-0.04	0.02	-2.00	0.0459	0.303
CERAD	IN_LAMP5_RELN	ARGLU1	-0.02	0.02	-0.83	0.407	0.764
CERAD	IN_PVALB	ARGLU1	-0.01	0.02	-0.49	0.627	0.885
CERAD	IN_PVALB_CHC	ARGLU1	-0.05	0.02	-2.26	0.0237	0.228
CERAD	IN_SST	ARGLU1	0.00	0.02	0.11	0.909	0.973
CERAD	IN_VIP	ARGLU1	-0.02	0.02	-1.52	0.129	0.341
CERAD	Micro	ARGLU1	-0.04	0.02	-1.45	0.147	0.402
CERAD	OPC	ARGLU1	-0.04	0.02	-2.17	0.0302	0.276
CERAD	Oligo	ARGLU1	-0.02	0.02	-1.51	0.13	0.303
CERAD	PC	ARGLU1	-0.05	0.03	-1.56	0.118	0.708
CERAD	PVM	ARGLU1	0.04	0.05	0.78	0.434	0.908
CERAD	SMC	ARGLU1	0.04	0.07	0.48	0.632	0.979
CERAD	VLMC	ARGLU1	0.02	0.04	0.38	0.704	0.92
CERAD	Astro	ARHGAP1	0.01	0.03	0.45	0.656	0.796
CERAD	EN_L2_3_IT	ARHGAP1	0.01	0.02	0.54	0.586	0.773
CERAD	EN_L3_5_IT_1	ARHGAP1	0.01	0.03	0.28	0.776	0.911
CERAD	EN_L3_5_IT_2	ARHGAP1	-0.02	0.02	-0.81	0.419	0.671
CERAD	EN_L3_5_IT_3	ARHGAP1	-0.00	0.02	-0.08	0.934	0.97
CERAD	EN_L5_6_NP	ARHGAP1	-0.07	0.05	-1.40	0.162	0.624
CERAD	EN_L6B	ARHGAP1	0.07	0.04	1.61	0.108	0.414
CERAD	EN_L6_CT	ARHGAP1	-0.03	0.04	-0.69	0.49	0.776
CERAD	EN_L6_IT_1	ARHGAP1	-0.05	0.03	-1.48	0.138	0.479
CERAD	EN_L6_IT_2	ARHGAP1	0.07	0.05	1.54	0.125	0.502
CERAD	IN_ADARB2	ARHGAP1	0.03	0.04	0.69	0.493	0.786
CERAD	IN_LAMP5_LHX6	ARHGAP1	0.00	0.05	0.09	0.929	0.982
CERAD	IN_LAMP5_RELN	ARHGAP1	0.02	0.04	0.55	0.579	0.86
CERAD	IN_PVALB	ARHGAP1	-0.02	0.02	-0.75	0.455	0.801
CERAD	IN_PVALB_CHC	ARHGAP1	-0.09	0.05	-1.77	0.0766	0.412
CERAD	IN_SST	ARHGAP1	-0.02	0.03	-0.50	0.614	0.864
CERAD	IN_VIP	ARHGAP1	0.01	0.02	0.61	0.539	0.746
CERAD	Micro	ARHGAP1	-0.05	0.03	-1.73	0.0839	0.289
CERAD	OPC	ARHGAP1	-0.01	0.02	-0.51	0.609	0.854
CERAD	Oligo	ARHGAP1	-0.04	0.02	-1.98	0.0474	0.153
CERAD	PC	ARHGAP1	-0.14	0.14	-0.96	0.337	0.848
CERAD	Adaptive	ARHGAP10	0.17	0.14	1.18	0.238	0.819
CERAD	Astro	ARHGAP10	0.12	0.06	2.01	0.0449	0.14
CERAD	EN_L2_3_IT	ARHGAP10	0.06	0.02	2.54	0.011	0.0715
CERAD	EN_L3_5_IT_1	ARHGAP10	0.23	0.07	3.35	0.00082	0.0217
CERAD	EN_L3_5_IT_2	ARHGAP10	0.11	0.05	2.08	0.0371	0.167
CERAD	EN_L3_5_IT_3	ARHGAP10	0.19	0.04	5.36	8.33e-08	7.61e-06
CERAD	EN_L5_6_NP	ARHGAP10	-0.01	0.06	-0.17	0.862	0.977
CERAD	EN_L5_ET	ARHGAP10	-0.27	0.34	-0.81	0.417	0.999
CERAD	EN_L6B	ARHGAP10	0.17	0.06	3.02	0.00251	0.0544
CERAD	EN_L6_CT	ARHGAP10	0.24	0.05	4.74	2.18e-06	0.000222
CERAD	EN_L6_IT_1	ARHGAP10	0.21	0.07	3.24	0.00121	0.0372
CERAD	EN_L6_IT_2	ARHGAP10	0.34	0.08	4.12	3.72e-05	0.00999
CERAD	IN_ADARB2	ARHGAP10	0.07	0.06	1.27	0.203	0.546
CERAD	IN_LAMP5_LHX6	ARHGAP10	0.17	0.06	2.60	0.00921	0.143
CERAD	IN_LAMP5_RELN	ARHGAP10	0.06	0.05	1.14	0.253	0.655
CERAD	IN_PVALB	ARHGAP10	0.01	0.04	0.16	0.875	0.969
CERAD	IN_SST	ARHGAP10	-0.03	0.04	-0.65	0.518	0.813
CERAD	IN_VIP	ARHGAP10	0.06	0.03	2.28	0.0227	0.123
CERAD	Micro	ARHGAP10	0.34	0.08	4.52	6.2e-06	0.00026
CERAD	OPC	ARHGAP10	0.02	0.02	0.94	0.346	0.695
CERAD	Oligo	ARHGAP10	0.05	0.04	1.23	0.218	0.419
CERAD	PC	ARHGAP10	0.02	0.05	0.32	0.752	0.964
CERAD	PVM	ARHGAP10	0.06	0.28	0.22	0.826	0.988
CERAD	SMC	ARHGAP10	0.15	0.10	1.53	0.125	0.921
CERAD	VLMC	ARHGAP10	0.15	0.07	2.18	0.0291	0.271
CERAD	EN_L2_3_IT	ARHGAP11A	-0.03	0.05	-0.54	0.59	0.775
CERAD	EN_L3_5_IT_2	ARHGAP11A	0.06	0.17	0.38	0.704	0.856
CERAD	EN_L3_5_IT_3	ARHGAP11A	-0.04	0.17	-0.23	0.815	0.909
CERAD	Oligo	ARHGAP11A	-0.09	0.05	-2.04	0.0415	0.141
CERAD	Adaptive	ARHGAP12	0.12	0.09	1.31	0.189	0.781
CERAD	Astro	ARHGAP12	0.00	0.03	0.12	0.902	0.95
CERAD	EN_L2_3_IT	ARHGAP12	-0.01	0.05	-0.17	0.864	0.937
CERAD	EN_L3_5_IT_1	ARHGAP12	0.02	0.04	0.37	0.713	0.881
CERAD	EN_L3_5_IT_2	ARHGAP12	0.06	0.06	1.04	0.3	0.567
CERAD	EN_L3_5_IT_3	ARHGAP12	0.07	0.02	2.71	0.00678	0.0444
CERAD	EN_L5_6_NP	ARHGAP12	0.03	0.04	0.75	0.451	0.84
CERAD	EN_L5_ET	ARHGAP12	0.02	0.40	0.04	0.965	0.999
CERAD	EN_L6B	ARHGAP12	0.09	0.04	2.18	0.0295	0.219
CERAD	EN_L6_CT	ARHGAP12	0.11	0.04	2.45	0.0144	0.12
CERAD	EN_L6_IT_1	ARHGAP12	0.01	0.04	0.16	0.875	0.966
CERAD	EN_L6_IT_2	ARHGAP12	-0.02	0.08	-0.28	0.778	0.937
CERAD	Endo	ARHGAP12	-0.00	0.05	-0.01	0.99	0.996
CERAD	IN_ADARB2	ARHGAP12	-0.00	0.03	-0.12	0.906	0.972
CERAD	IN_LAMP5_LHX6	ARHGAP12	0.02	0.03	0.77	0.444	0.769
CERAD	IN_LAMP5_RELN	ARHGAP12	0.01	0.03	0.33	0.743	0.924
CERAD	IN_PVALB	ARHGAP12	0.01	0.02	0.32	0.747	0.929
CERAD	IN_PVALB_CHC	ARHGAP12	-0.01	0.03	-0.31	0.758	0.932
CERAD	IN_SST	ARHGAP12	-0.06	0.03	-1.97	0.049	0.342
CERAD	IN_VIP	ARHGAP12	0.02	0.02	1.01	0.311	0.557
CERAD	Micro	ARHGAP12	-0.11	0.03	-4.44	9.04e-06	0.00035
CERAD	OPC	ARHGAP12	0.01	0.03	0.52	0.603	0.851
CERAD	Oligo	ARHGAP12	0.15	0.05	3.36	0.000785	0.00989
CERAD	PC	ARHGAP12	-0.06	0.06	-0.98	0.329	0.848
CERAD	PVM	ARHGAP12	0.01	0.06	0.13	0.899	0.993
CERAD	VLMC	ARHGAP12	0.01	0.05	0.21	0.837	0.963
CERAD	Adaptive	ARHGAP15	-0.05	0.06	-0.75	0.451	0.923
CERAD	Astro	ARHGAP15	-0.14	0.08	-1.76	0.0787	0.205
CERAD	EN_L2_3_IT	ARHGAP15	-0.09	0.07	-1.28	0.202	0.43
CERAD	EN_L3_5_IT_1	ARHGAP15	0.07	0.04	1.56	0.118	0.37
CERAD	EN_L3_5_IT_2	ARHGAP15	0.11	0.06	1.86	0.0636	0.235
CERAD	EN_L3_5_IT_3	ARHGAP15	-0.05	0.08	-0.68	0.499	0.706
CERAD	EN_L5_6_NP	ARHGAP15	0.03	0.09	0.37	0.711	0.936
CERAD	EN_L5_ET	ARHGAP15	-0.41	0.49	-0.83	0.405	0.999
CERAD	EN_L6B	ARHGAP15	-0.04	0.09	-0.44	0.658	0.877
CERAD	EN_L6_CT	ARHGAP15	-0.02	0.08	-0.26	0.792	0.923
CERAD	EN_L6_IT_1	ARHGAP15	0.01	0.07	0.11	0.914	0.977
CERAD	EN_L6_IT_2	ARHGAP15	0.08	0.09	0.91	0.361	0.748
CERAD	Endo	ARHGAP15	-0.00	0.22	-0.01	0.994	0.997
CERAD	IN_ADARB2	ARHGAP15	-0.19	0.08	-2.39	0.0168	0.186
CERAD	IN_LAMP5_LHX6	ARHGAP15	-0.04	0.08	-0.50	0.619	0.871
CERAD	IN_LAMP5_RELN	ARHGAP15	-0.13	0.08	-1.62	0.106	0.476
CERAD	IN_PVALB	ARHGAP15	-0.05	0.08	-0.65	0.515	0.834
CERAD	IN_PVALB_CHC	ARHGAP15	-0.02	0.08	-0.20	0.842	0.961
CERAD	IN_SST	ARHGAP15	-0.13	0.08	-1.69	0.0916	0.435
CERAD	IN_VIP	ARHGAP15	-0.09	0.05	-1.75	0.0798	0.26
CERAD	Micro	ARHGAP15	0.11	0.02	4.95	7.56e-07	4.87e-05
CERAD	OPC	ARHGAP15	0.05	0.07	0.72	0.474	0.778
CERAD	Oligo	ARHGAP15	-0.07	0.08	-0.98	0.325	0.537
CERAD	PC	ARHGAP15	-0.11	0.08	-1.29	0.196	0.777
CERAD	PVM	ARHGAP15	0.08	0.05	1.62	0.104	0.696
CERAD	SMC	ARHGAP15	0.06	0.17	0.34	0.731	0.982
CERAD	VLMC	ARHGAP15	-0.05	0.10	-0.54	0.588	0.872
CERAD	Astro	ARHGAP17	0.04	0.02	1.67	0.0949	0.233
CERAD	EN_L2_3_IT	ARHGAP17	0.01	0.01	0.38	0.703	0.847
CERAD	EN_L3_5_IT_1	ARHGAP17	0.00	0.02	0.01	0.99	0.996
CERAD	EN_L3_5_IT_2	ARHGAP17	0.01	0.02	0.73	0.463	0.704
CERAD	EN_L3_5_IT_3	ARHGAP17	0.00	0.02	0.09	0.928	0.967
CERAD	EN_L5_6_NP	ARHGAP17	-0.07	0.03	-2.25	0.0241	0.326
CERAD	EN_L5_ET	ARHGAP17	0.00	0.28	0.01	0.99	0.999
CERAD	EN_L6B	ARHGAP17	0.03	0.03	0.88	0.376	0.715
CERAD	EN_L6_CT	ARHGAP17	-0.02	0.03	-0.60	0.549	0.81
CERAD	EN_L6_IT_1	ARHGAP17	0.02	0.02	0.91	0.363	0.711
CERAD	EN_L6_IT_2	ARHGAP17	0.05	0.04	1.27	0.204	0.612
CERAD	Endo	ARHGAP17	-0.01	0.05	-0.21	0.835	0.955
CERAD	IN_ADARB2	ARHGAP17	-0.01	0.03	-0.45	0.655	0.875
CERAD	IN_LAMP5_LHX6	ARHGAP17	0.02	0.03	0.75	0.456	0.777
CERAD	IN_LAMP5_RELN	ARHGAP17	0.00	0.03	0.18	0.858	0.961
CERAD	IN_PVALB	ARHGAP17	0.01	0.02	0.62	0.538	0.846
CERAD	IN_PVALB_CHC	ARHGAP17	0.04	0.04	1.08	0.279	0.692
CERAD	IN_SST	ARHGAP17	0.00	0.02	0.02	0.982	0.994
CERAD	IN_VIP	ARHGAP17	0.01	0.02	0.54	0.588	0.78
CERAD	Micro	ARHGAP17	-0.13	0.04	-3.04	0.00238	0.0271
CERAD	OPC	ARHGAP17	-0.01	0.02	-0.56	0.579	0.838
CERAD	Oligo	ARHGAP17	0.09	0.02	3.76	0.000173	0.00348
CERAD	PC	ARHGAP17	-0.11	0.05	-2.24	0.0251	0.548
CERAD	PVM	ARHGAP17	-0.06	0.09	-0.60	0.548	0.955
CERAD	SMC	ARHGAP17	-0.06	0.11	-0.56	0.573	0.979
CERAD	VLMC	ARHGAP17	-0.00	0.07	-0.01	0.995	0.999
CERAD	Astro	ARHGAP18	-0.04	0.06	-0.67	0.505	0.687
CERAD	EN_L2_3_IT	ARHGAP18	0.11	0.05	2.31	0.0211	0.108
CERAD	EN_L3_5_IT_1	ARHGAP18	0.12	0.07	1.68	0.0929	0.325
CERAD	EN_L3_5_IT_2	ARHGAP18	0.02	0.04	0.50	0.62	0.809
CERAD	EN_L3_5_IT_3	ARHGAP18	0.04	0.04	0.86	0.389	0.612
CERAD	EN_L5_6_NP	ARHGAP18	0.03	0.05	0.57	0.568	0.891
CERAD	EN_L6B	ARHGAP18	0.14	0.07	2.14	0.032	0.228
CERAD	EN_L6_CT	ARHGAP18	0.19	0.09	2.19	0.0286	0.178
CERAD	EN_L6_IT_1	ARHGAP18	0.01	0.03	0.19	0.848	0.959
CERAD	EN_L6_IT_2	ARHGAP18	0.01	0.04	0.14	0.89	0.969
CERAD	Endo	ARHGAP18	-0.16	0.07	-2.13	0.033	0.286
CERAD	IN_ADARB2	ARHGAP18	0.08	0.06	1.36	0.174	0.517
CERAD	IN_LAMP5_LHX6	ARHGAP18	0.49	0.11	4.49	7.22e-06	0.00196
CERAD	IN_PVALB	ARHGAP18	0.22	0.06	3.47	0.000525	0.0309
CERAD	IN_PVALB_CHC	ARHGAP18	0.30	0.04	7.51	5.78e-14	2.73e-10
CERAD	IN_SST	ARHGAP18	0.18	0.06	3.14	0.00168	0.0661
CERAD	IN_VIP	ARHGAP18	0.12	0.03	3.89	9.88e-05	0.00388
CERAD	Micro	ARHGAP18	0.21	0.04	4.99	6.07e-07	4.11e-05
CERAD	OPC	ARHGAP18	0.23	0.06	3.92	8.94e-05	0.016
CERAD	Oligo	ARHGAP18	0.06	0.04	1.37	0.169	0.356
CERAD	PVM	ARHGAP18	-0.08	0.06	-1.29	0.195	0.798
CERAD	Astro	ARHGAP19-SLIT1	0.10	0.07	1.53	0.125	0.279
CERAD	EN_L2_3_IT	ARHGAP19-SLIT1	0.10	0.06	1.60	0.109	0.298
CERAD	Oligo	ARHGAP19-SLIT1	0.08	0.05	1.65	0.0986	0.25
CERAD	Astro	ARHGAP20	-0.09	0.04	-2.12	0.034	0.116
CERAD	EN_L2_3_IT	ARHGAP20	-0.04	0.02	-2.48	0.0131	0.0805
CERAD	EN_L3_5_IT_1	ARHGAP20	-0.10	0.02	-4.08	4.51e-05	0.00325
CERAD	EN_L3_5_IT_2	ARHGAP20	-0.03	0.02	-1.66	0.0964	0.299
CERAD	EN_L3_5_IT_3	ARHGAP20	-0.06	0.02	-2.67	0.00764	0.0482
CERAD	EN_L5_6_NP	ARHGAP20	-0.02	0.03	-0.66	0.511	0.868
CERAD	EN_L5_ET	ARHGAP20	-0.16	0.19	-0.84	0.404	0.999
CERAD	EN_L6B	ARHGAP20	-0.08	0.04	-2.32	0.0205	0.178
CERAD	EN_L6_CT	ARHGAP20	-0.06	0.03	-1.96	0.0504	0.248
CERAD	EN_L6_IT_1	ARHGAP20	-0.04	0.02	-1.66	0.0978	0.415
CERAD	EN_L6_IT_2	ARHGAP20	-0.10	0.07	-1.46	0.145	0.539
CERAD	Endo	ARHGAP20	0.08	0.19	0.43	0.669	0.892
CERAD	IN_ADARB2	ARHGAP20	-0.05	0.03	-1.40	0.161	0.501
CERAD	IN_LAMP5_LHX6	ARHGAP20	0.01	0.04	0.13	0.895	0.971
CERAD	IN_LAMP5_RELN	ARHGAP20	-0.04	0.03	-1.26	0.206	0.616
CERAD	IN_PVALB	ARHGAP20	-0.04	0.02	-1.72	0.0849	0.434
CERAD	IN_PVALB_CHC	ARHGAP20	-0.07	0.04	-2.11	0.0353	0.277
CERAD	IN_SST	ARHGAP20	0.04	0.02	1.56	0.119	0.482
CERAD	IN_VIP	ARHGAP20	-0.08	0.02	-4.31	1.67e-05	0.00113
CERAD	Micro	ARHGAP20	0.08	0.06	1.34	0.181	0.452
CERAD	OPC	ARHGAP20	0.04	0.02	1.92	0.0548	0.346
CERAD	Oligo	ARHGAP20	0.11	0.04	2.48	0.0133	0.0663
CERAD	VLMC	ARHGAP20	0.17	0.09	1.90	0.0568	0.364
CERAD	Astro	ARHGAP21	-0.00	0.02	-0.15	0.877	0.936
CERAD	EN_L2_3_IT	ARHGAP21	-0.01	0.01	-0.46	0.648	0.814
CERAD	EN_L3_5_IT_1	ARHGAP21	-0.00	0.02	-0.20	0.843	0.941
CERAD	EN_L3_5_IT_2	ARHGAP21	0.00	0.01	0.35	0.729	0.871
CERAD	EN_L3_5_IT_3	ARHGAP21	0.01	0.01	0.39	0.693	0.836
CERAD	EN_L5_6_NP	ARHGAP21	-0.04	0.02	-1.65	0.0983	0.531
CERAD	EN_L5_ET	ARHGAP21	-0.19	0.17	-1.09	0.274	0.999
CERAD	EN_L6B	ARHGAP21	-0.04	0.02	-1.83	0.0665	0.329
CERAD	EN_L6_CT	ARHGAP21	0.01	0.02	0.43	0.67	0.874
CERAD	EN_L6_IT_1	ARHGAP21	-0.03	0.02	-1.82	0.0691	0.351
CERAD	EN_L6_IT_2	ARHGAP21	-0.01	0.02	-0.46	0.645	0.891
CERAD	Endo	ARHGAP21	-0.12	0.05	-2.48	0.013	0.184
CERAD	IN_ADARB2	ARHGAP21	0.01	0.02	0.42	0.674	0.883
CERAD	IN_LAMP5_LHX6	ARHGAP21	0.03	0.02	1.34	0.181	0.547
CERAD	IN_LAMP5_RELN	ARHGAP21	0.04	0.02	2.13	0.0335	0.294
CERAD	IN_PVALB	ARHGAP21	0.05	0.02	2.98	0.0029	0.0807
CERAD	IN_PVALB_CHC	ARHGAP21	0.04	0.02	1.78	0.0746	0.407
CERAD	IN_SST	ARHGAP21	0.03	0.02	1.86	0.0622	0.371
CERAD	IN_VIP	ARHGAP21	0.02	0.01	1.68	0.0926	0.283
CERAD	Micro	ARHGAP21	-0.01	0.03	-0.48	0.632	0.84
CERAD	OPC	ARHGAP21	-0.03	0.02	-1.45	0.148	0.51
CERAD	Oligo	ARHGAP21	0.01	0.02	0.35	0.725	0.848
CERAD	PC	ARHGAP21	-0.08	0.05	-1.70	0.0896	0.665
CERAD	PVM	ARHGAP21	-0.01	0.06	-0.18	0.861	0.992
CERAD	SMC	ARHGAP21	0.04	0.12	0.35	0.725	0.982
CERAD	VLMC	ARHGAP21	-0.01	0.05	-0.28	0.782	0.942
CERAD	Astro	ARHGAP22	-0.10	0.05	-2.10	0.0361	0.12
CERAD	EN_L2_3_IT	ARHGAP22	-0.06	0.03	-1.62	0.105	0.291
CERAD	EN_L3_5_IT_1	ARHGAP22	0.02	0.03	0.49	0.623	0.833
CERAD	EN_L3_5_IT_2	ARHGAP22	-0.02	0.04	-0.51	0.607	0.8
CERAD	EN_L3_5_IT_3	ARHGAP22	-0.07	0.03	-2.38	0.0175	0.0851
CERAD	EN_L5_6_NP	ARHGAP22	-0.08	0.04	-1.90	0.0575	0.446
CERAD	EN_L5_ET	ARHGAP22	0.07	0.20	0.34	0.733	0.999
CERAD	EN_L6B	ARHGAP22	-0.12	0.04	-3.32	0.000916	0.028
CERAD	EN_L6_CT	ARHGAP22	-0.06	0.04	-1.42	0.156	0.462
CERAD	EN_L6_IT_1	ARHGAP22	-0.05	0.03	-1.30	0.192	0.554
CERAD	EN_L6_IT_2	ARHGAP22	-0.05	0.05	-0.99	0.32	0.719
CERAD	IN_ADARB2	ARHGAP22	-0.10	0.06	-1.85	0.0644	0.341
CERAD	IN_LAMP5_LHX6	ARHGAP22	-0.14	0.06	-2.19	0.0286	0.246
CERAD	IN_LAMP5_RELN	ARHGAP22	0.06	0.27	0.24	0.812	0.945
CERAD	IN_PVALB	ARHGAP22	-0.00	0.04	-0.10	0.92	0.981
CERAD	IN_PVALB_CHC	ARHGAP22	0.32	0.10	3.24	0.00118	0.0371
CERAD	IN_SST	ARHGAP22	-0.08	0.04	-1.90	0.057	0.357
CERAD	IN_VIP	ARHGAP22	-0.03	0.03	-0.86	0.389	0.629
CERAD	Micro	ARHGAP22	-0.03	0.04	-0.84	0.402	0.682
CERAD	OPC	ARHGAP22	0.05	0.02	2.29	0.0217	0.245
CERAD	Oligo	ARHGAP22	0.00	0.03	0.08	0.936	0.966
CERAD	PVM	ARHGAP22	0.16	0.08	2.16	0.0307	0.607
CERAD	Astro	ARHGAP23	-0.01	0.03	-0.26	0.797	0.889
CERAD	EN_L2_3_IT	ARHGAP23	0.07	0.03	2.87	0.00406	0.0374
CERAD	EN_L3_5_IT_1	ARHGAP23	0.13	0.03	4.31	1.61e-05	0.00156
CERAD	EN_L3_5_IT_2	ARHGAP23	0.07	0.03	2.31	0.0207	0.113
CERAD	EN_L3_5_IT_3	ARHGAP23	0.08	0.03	2.77	0.00558	0.039
CERAD	EN_L5_6_NP	ARHGAP23	0.09	0.04	2.16	0.0307	0.347
CERAD	EN_L6B	ARHGAP23	0.07	0.06	1.20	0.232	0.588
CERAD	EN_L6_CT	ARHGAP23	0.03	0.04	0.84	0.403	0.714
CERAD	EN_L6_IT_1	ARHGAP23	0.13	0.04	3.43	0.000613	0.0247
CERAD	EN_L6_IT_2	ARHGAP23	0.12	0.06	2.04	0.0412	0.327
CERAD	Endo	ARHGAP23	0.08	0.07	1.07	0.283	0.673
CERAD	IN_ADARB2	ARHGAP23	0.01	0.03	0.35	0.73	0.907
CERAD	IN_LAMP5_LHX6	ARHGAP23	0.07	0.04	1.77	0.0772	0.383
CERAD	IN_LAMP5_RELN	ARHGAP23	0.06	0.03	2.02	0.0438	0.327
CERAD	IN_PVALB	ARHGAP23	0.01	0.02	0.43	0.665	0.898
CERAD	IN_PVALB_CHC	ARHGAP23	0.01	0.04	0.27	0.786	0.942
CERAD	IN_SST	ARHGAP23	0.02	0.02	0.91	0.361	0.725
CERAD	IN_VIP	ARHGAP23	0.02	0.02	1.16	0.246	0.489
CERAD	Micro	ARHGAP23	-0.06	0.05	-1.21	0.225	0.508
CERAD	OPC	ARHGAP23	-0.05	0.03	-2.00	0.0454	0.323
CERAD	Oligo	ARHGAP23	0.02	0.02	1.37	0.169	0.356
CERAD	Astro	ARHGAP24	-0.16	0.04	-3.88	0.000104	0.00176
CERAD	EN_L2_3_IT	ARHGAP24	0.07	0.04	2.04	0.0418	0.164
CERAD	EN_L3_5_IT_1	ARHGAP24	0.15	0.06	2.30	0.0213	0.147
CERAD	EN_L3_5_IT_2	ARHGAP24	0.30	0.06	4.94	7.66e-07	6.33e-05
CERAD	EN_L3_5_IT_3	ARHGAP24	0.11	0.05	2.19	0.0287	0.12
CERAD	EN_L5_6_NP	ARHGAP24	0.11	0.17	0.63	0.531	0.876
CERAD	EN_L6B	ARHGAP24	-0.02	0.07	-0.30	0.765	0.918
CERAD	EN_L6_CT	ARHGAP24	0.03	0.07	0.44	0.658	0.868
CERAD	EN_L6_IT_1	ARHGAP24	0.08	0.06	1.45	0.148	0.493
CERAD	EN_L6_IT_2	ARHGAP24	0.10	0.08	1.23	0.22	0.628
CERAD	IN_ADARB2	ARHGAP24	-0.16	0.07	-2.25	0.0245	0.223
CERAD	IN_LAMP5_LHX6	ARHGAP24	0.01	0.10	0.06	0.955	0.989
CERAD	IN_LAMP5_RELN	ARHGAP24	-0.09	0.07	-1.32	0.188	0.593
CERAD	IN_PVALB	ARHGAP24	-0.04	0.05	-0.75	0.454	0.8
CERAD	IN_PVALB_CHC	ARHGAP24	-0.37	0.10	-3.77	0.00016	0.00891
CERAD	IN_SST	ARHGAP24	0.00	0.05	0.07	0.942	0.983
CERAD	IN_VIP	ARHGAP24	-0.03	0.03	-0.78	0.434	0.668
CERAD	Micro	ARHGAP24	0.03	0.03	1.21	0.225	0.508
CERAD	OPC	ARHGAP24	0.03	0.07	0.42	0.677	0.885
CERAD	Oligo	ARHGAP24	0.20	0.06	3.50	0.000461	0.00677
CERAD	PC	ARHGAP24	-0.07	0.09	-0.74	0.461	0.89
CERAD	PVM	ARHGAP24	0.07	0.05	1.41	0.159	0.764
CERAD	SMC	ARHGAP24	-0.42	0.29	-1.46	0.145	0.932
CERAD	VLMC	ARHGAP24	-0.01	0.08	-0.13	0.898	0.976
CERAD	Adaptive	ARHGAP25	-0.05	0.09	-0.58	0.559	0.937
CERAD	Astro	ARHGAP25	-0.08	0.07	-1.19	0.232	0.421
CERAD	EN_L2_3_IT	ARHGAP25	-0.14	0.07	-1.90	0.0573	0.2
CERAD	EN_L3_5_IT_1	ARHGAP25	-0.17	0.09	-1.92	0.0546	0.246
CERAD	EN_L3_5_IT_2	ARHGAP25	-0.00	0.07	-0.03	0.978	0.993
CERAD	EN_L3_5_IT_3	ARHGAP25	-0.11	0.05	-2.40	0.0164	0.0811
CERAD	EN_L5_6_NP	ARHGAP25	-0.03	0.10	-0.27	0.784	0.954
CERAD	EN_L6B	ARHGAP25	-0.05	0.09	-0.50	0.616	0.856
CERAD	EN_L6_CT	ARHGAP25	-0.11	0.08	-1.39	0.166	0.477
CERAD	EN_L6_IT_1	ARHGAP25	-0.21	0.09	-2.28	0.0227	0.204
CERAD	Endo	ARHGAP25	-0.37	0.18	-2.05	0.0407	0.307
CERAD	IN_VIP	ARHGAP25	-0.10	0.08	-1.29	0.198	0.435
CERAD	Micro	ARHGAP25	-0.09	0.03	-2.70	0.00702	0.0577
CERAD	Oligo	ARHGAP25	-0.01	0.05	-0.15	0.884	0.94
CERAD	PVM	ARHGAP25	-0.02	0.09	-0.20	0.843	0.991
CERAD	Adaptive	ARHGAP26	0.11	0.07	1.51	0.13	0.714
CERAD	Astro	ARHGAP26	0.11	0.03	3.23	0.00123	0.0105
CERAD	EN_L2_3_IT	ARHGAP26	-0.03	0.02	-1.55	0.122	0.32
CERAD	EN_L3_5_IT_1	ARHGAP26	-0.07	0.02	-2.98	0.00285	0.0462
CERAD	EN_L3_5_IT_2	ARHGAP26	-0.08	0.02	-3.92	8.73e-05	0.00252
CERAD	EN_L3_5_IT_3	ARHGAP26	-0.05	0.02	-2.19	0.0284	0.119
CERAD	EN_L5_6_NP	ARHGAP26	-0.04	0.03	-1.48	0.138	0.59
CERAD	EN_L5_ET	ARHGAP26	-0.20	0.12	-1.65	0.0985	0.967
CERAD	EN_L6B	ARHGAP26	-0.07	0.04	-1.85	0.0642	0.324
CERAD	EN_L6_CT	ARHGAP26	-0.06	0.03	-2.00	0.0455	0.233
CERAD	EN_L6_IT_1	ARHGAP26	-0.03	0.03	-1.04	0.3	0.661
CERAD	EN_L6_IT_2	ARHGAP26	-0.00	0.03	-0.15	0.881	0.966
CERAD	Endo	ARHGAP26	0.13	0.06	2.32	0.0204	0.229
CERAD	IN_ADARB2	ARHGAP26	0.05	0.03	1.68	0.0924	0.397
CERAD	IN_LAMP5_LHX6	ARHGAP26	0.08	0.03	2.47	0.0134	0.171
CERAD	IN_LAMP5_RELN	ARHGAP26	0.02	0.03	0.88	0.376	0.745
CERAD	IN_PVALB	ARHGAP26	0.01	0.02	0.33	0.738	0.925
CERAD	IN_PVALB_CHC	ARHGAP26	-0.00	0.03	-0.09	0.925	0.983
CERAD	IN_SST	ARHGAP26	0.04	0.02	2.27	0.0229	0.243
CERAD	IN_VIP	ARHGAP26	0.01	0.02	0.70	0.487	0.708
CERAD	Micro	ARHGAP26	0.03	0.04	0.89	0.375	0.661
CERAD	OPC	ARHGAP26	0.00	0.04	0.02	0.988	0.996
CERAD	Oligo	ARHGAP26	-0.04	0.04	-0.87	0.383	0.593
CERAD	PC	ARHGAP26	-0.00	0.05	-0.01	0.995	0.999
CERAD	PVM	ARHGAP26	0.01	0.07	0.07	0.941	0.997
CERAD	SMC	ARHGAP26	0.43	0.15	2.83	0.00469	0.437
CERAD	VLMC	ARHGAP26	0.07	0.06	1.19	0.236	0.636
CERAD	Astro	ARHGAP27	-0.08	0.06	-1.40	0.162	0.33
CERAD	EN_L2_3_IT	ARHGAP27	0.03	0.04	0.77	0.441	0.667
CERAD	EN_L3_5_IT_2	ARHGAP27	0.09	0.05	1.80	0.0723	0.253
CERAD	EN_L3_5_IT_3	ARHGAP27	0.09	0.06	1.63	0.103	0.276
CERAD	EN_L5_6_NP	ARHGAP27	0.01	0.16	0.06	0.95	0.99
CERAD	EN_L6_IT_1	ARHGAP27	0.02	0.08	0.28	0.778	0.931
CERAD	Endo	ARHGAP27	-0.13	0.15	-0.90	0.366	0.734
CERAD	IN_ADARB2	ARHGAP27	0.00	0.06	0.06	0.955	0.988
CERAD	IN_LAMP5_LHX6	ARHGAP27	0.04	0.06	0.68	0.495	0.802
CERAD	IN_LAMP5_RELN	ARHGAP27	-0.01	0.06	-0.18	0.858	0.961
CERAD	IN_PVALB	ARHGAP27	0.02	0.04	0.59	0.556	0.854
CERAD	IN_PVALB_CHC	ARHGAP27	0.01	0.18	0.07	0.943	0.986
CERAD	IN_SST	ARHGAP27	0.03	0.04	0.82	0.414	0.761
CERAD	IN_VIP	ARHGAP27	0.07	0.03	1.97	0.0485	0.193
CERAD	Micro	ARHGAP27	-0.03	0.03	-1.27	0.205	0.482
CERAD	Oligo	ARHGAP27	-0.05	0.04	-1.10	0.269	0.479
CERAD	Astro	ARHGAP28	-0.11	0.07	-1.69	0.0909	0.226
CERAD	EN_L2_3_IT	ARHGAP28	0.20	0.04	4.68	2.84e-06	0.000271
CERAD	EN_L3_5_IT_1	ARHGAP28	0.16	0.04	4.09	4.33e-05	0.0032
CERAD	EN_L3_5_IT_2	ARHGAP28	0.19	0.05	3.52	0.000436	0.00845
CERAD	EN_L3_5_IT_3	ARHGAP28	0.12	0.05	2.27	0.023	0.103
CERAD	EN_L6B	ARHGAP28	0.17	0.19	0.92	0.36	0.703
CERAD	EN_L6_CT	ARHGAP28	0.10	0.08	1.24	0.215	0.545
CERAD	EN_L6_IT_1	ARHGAP28	0.16	0.06	2.93	0.00342	0.0709
CERAD	EN_L6_IT_2	ARHGAP28	-0.01	0.20	-0.04	0.971	0.991
CERAD	IN_ADARB2	ARHGAP28	0.14	0.04	3.58	0.00035	0.0251
CERAD	IN_LAMP5_LHX6	ARHGAP28	0.03	0.08	0.38	0.704	0.905
CERAD	IN_PVALB	ARHGAP28	0.12	0.05	2.22	0.0264	0.257
CERAD	IN_SST	ARHGAP28	0.10	0.04	2.33	0.0196	0.221
CERAD	IN_VIP	ARHGAP28	0.18	0.03	6.00	2.02e-09	1.48e-06
CERAD	OPC	ARHGAP28	0.07	0.05	1.55	0.12	0.473
CERAD	Oligo	ARHGAP28	0.02	0.04	0.54	0.589	0.756
CERAD	VLMC	ARHGAP28	0.18	0.11	1.65	0.0988	0.454
CERAD	Astro	ARHGAP29	0.13	0.05	2.41	0.0162	0.0685
CERAD	EN_L2_3_IT	ARHGAP29	-0.08	0.05	-1.58	0.113	0.306
CERAD	EN_L3_5_IT_2	ARHGAP29	-0.11	0.04	-3.06	0.00224	0.0262
CERAD	EN_L3_5_IT_3	ARHGAP29	-0.07	0.03	-2.41	0.0158	0.0791
CERAD	EN_L5_6_NP	ARHGAP29	-0.12	0.03	-3.57	0.000357	0.0603
CERAD	EN_L6B	ARHGAP29	-0.28	0.08	-3.52	0.000437	0.0173
CERAD	EN_L6_IT_1	ARHGAP29	-0.06	0.09	-0.67	0.503	0.803
CERAD	EN_L6_IT_2	ARHGAP29	0.06	0.09	0.62	0.538	0.848
CERAD	Endo	ARHGAP29	0.02	0.04	0.47	0.637	0.88
CERAD	IN_ADARB2	ARHGAP29	0.10	0.06	1.77	0.0769	0.366
CERAD	IN_LAMP5_LHX6	ARHGAP29	0.05	0.04	1.09	0.277	0.647
CERAD	IN_LAMP5_RELN	ARHGAP29	-0.14	0.05	-2.79	0.00526	0.125
CERAD	IN_PVALB	ARHGAP29	0.02	0.02	0.90	0.367	0.746
CERAD	IN_PVALB_CHC	ARHGAP29	-0.05	0.03	-1.83	0.0668	0.388
CERAD	IN_SST	ARHGAP29	0.02	0.05	0.47	0.638	0.873
CERAD	IN_VIP	ARHGAP29	0.04	0.03	1.35	0.177	0.408
CERAD	Oligo	ARHGAP29	0.02	0.04	0.45	0.65	0.8
CERAD	PC	ARHGAP29	-0.04	0.04	-0.95	0.342	0.848
CERAD	SMC	ARHGAP29	-0.03	0.11	-0.27	0.789	0.982
CERAD	VLMC	ARHGAP29	-0.10	0.05	-1.93	0.0535	0.353
CERAD	Adaptive	ARHGAP30	-0.11	0.11	-0.97	0.331	0.862
CERAD	Astro	ARHGAP30	-0.22	0.07	-3.10	0.00195	0.0148
CERAD	EN_L2_3_IT	ARHGAP30	-0.06	0.07	-0.93	0.351	0.587
CERAD	Micro	ARHGAP30	-0.00	0.03	-0.03	0.98	0.992
CERAD	Oligo	ARHGAP30	-0.16	0.06	-2.88	0.00397	0.0293
CERAD	PVM	ARHGAP30	0.20	0.19	1.08	0.282	0.843
CERAD	Astro	ARHGAP31	0.01	0.03	0.36	0.72	0.839
CERAD	EN_L2_3_IT	ARHGAP31	-0.01	0.05	-0.13	0.898	0.954
CERAD	EN_L3_5_IT_2	ARHGAP31	0.04	0.15	0.25	0.8	0.91
CERAD	EN_L3_5_IT_3	ARHGAP31	-0.08	0.14	-0.56	0.578	0.763
CERAD	Endo	ARHGAP31	-0.01	0.04	-0.31	0.756	0.923
CERAD	IN_ADARB2	ARHGAP31	0.02	0.07	0.22	0.825	0.943
CERAD	IN_LAMP5_LHX6	ARHGAP31	0.04	0.03	1.30	0.195	0.565
CERAD	IN_LAMP5_RELN	ARHGAP31	-0.01	0.03	-0.45	0.652	0.893
CERAD	IN_PVALB	ARHGAP31	0.09	0.14	0.62	0.536	0.845
CERAD	IN_VIP	ARHGAP31	-0.05	0.06	-0.79	0.431	0.665
CERAD	Micro	ARHGAP31	0.04	0.03	1.32	0.186	0.457
CERAD	OPC	ARHGAP31	-0.01	0.02	-0.58	0.56	0.828
CERAD	Oligo	ARHGAP31	0.08	0.05	1.64	0.1	0.253
CERAD	PC	ARHGAP31	0.03	0.07	0.36	0.72	0.959
CERAD	PVM	ARHGAP31	0.20	0.07	2.77	0.00556	0.48
CERAD	VLMC	ARHGAP31	0.09	0.08	1.15	0.249	0.647
CERAD	Astro	ARHGAP32	-0.03	0.02	-1.38	0.168	0.339
CERAD	EN_L2_3_IT	ARHGAP32	0.06	0.02	3.54	0.000397	0.00842
CERAD	EN_L3_5_IT_1	ARHGAP32	0.05	0.02	2.80	0.00517	0.0649
CERAD	EN_L3_5_IT_2	ARHGAP32	0.06	0.02	3.27	0.00109	0.0162
CERAD	EN_L3_5_IT_3	ARHGAP32	0.04	0.02	2.54	0.011	0.0623
CERAD	EN_L5_6_NP	ARHGAP32	0.02	0.02	0.99	0.324	0.762
CERAD	EN_L5_ET	ARHGAP32	0.01	0.13	0.07	0.944	0.999
CERAD	EN_L6B	ARHGAP32	-0.04	0.02	-1.72	0.0851	0.368
CERAD	EN_L6_CT	ARHGAP32	-0.02	0.02	-1.01	0.31	0.639
CERAD	EN_L6_IT_1	ARHGAP32	0.08	0.02	3.70	0.000213	0.0126
CERAD	EN_L6_IT_2	ARHGAP32	0.04	0.03	1.59	0.112	0.479
CERAD	Endo	ARHGAP32	0.06	0.06	1.03	0.304	0.69
CERAD	IN_ADARB2	ARHGAP32	0.01	0.02	0.74	0.461	0.765
CERAD	IN_LAMP5_LHX6	ARHGAP32	0.00	0.02	0.04	0.967	0.992
CERAD	IN_LAMP5_RELN	ARHGAP32	0.01	0.02	0.73	0.468	0.804
CERAD	IN_PVALB	ARHGAP32	0.04	0.02	1.87	0.061	0.378
CERAD	IN_PVALB_CHC	ARHGAP32	0.02	0.02	1.05	0.296	0.705
CERAD	IN_SST	ARHGAP32	0.02	0.02	1.12	0.262	0.652
CERAD	IN_VIP	ARHGAP32	0.03	0.01	2.27	0.0235	0.125
CERAD	Micro	ARHGAP32	-0.06	0.03	-2.46	0.014	0.0932
CERAD	OPC	ARHGAP32	0.03	0.02	1.75	0.0794	0.405
CERAD	Oligo	ARHGAP32	0.09	0.02	3.90	9.67e-05	0.00232
CERAD	PC	ARHGAP32	0.01	0.05	0.29	0.774	0.966
CERAD	PVM	ARHGAP32	0.09	0.08	1.12	0.261	0.829
CERAD	SMC	ARHGAP32	0.02	0.11	0.21	0.831	0.986
CERAD	VLMC	ARHGAP32	-0.03	0.04	-0.59	0.554	0.853
CERAD	Astro	ARHGAP33	0.02	0.03	0.75	0.456	0.646
CERAD	EN_L2_3_IT	ARHGAP33	-0.01	0.03	-0.52	0.603	0.784
CERAD	EN_L3_5_IT_1	ARHGAP33	-0.06	0.04	-1.49	0.137	0.401
CERAD	EN_L3_5_IT_2	ARHGAP33	0.02	0.03	0.68	0.499	0.729
CERAD	EN_L3_5_IT_3	ARHGAP33	-0.03	0.03	-1.06	0.289	0.517
CERAD	EN_L5_6_NP	ARHGAP33	-0.06	0.05	-1.19	0.236	0.693
CERAD	EN_L6B	ARHGAP33	0.06	0.05	1.16	0.245	0.6
CERAD	EN_L6_CT	ARHGAP33	0.02	0.05	0.45	0.653	0.866
CERAD	EN_L6_IT_1	ARHGAP33	-0.03	0.05	-0.59	0.554	0.829
CERAD	EN_L6_IT_2	ARHGAP33	-0.06	0.05	-1.11	0.265	0.676
CERAD	IN_ADARB2	ARHGAP33	0.05	0.04	1.09	0.275	0.623
CERAD	IN_LAMP5_LHX6	ARHGAP33	-0.02	0.05	-0.43	0.671	0.891
CERAD	IN_LAMP5_RELN	ARHGAP33	-0.08	0.05	-1.80	0.0722	0.41
CERAD	IN_PVALB	ARHGAP33	-0.00	0.04	-0.03	0.978	0.994
CERAD	IN_SST	ARHGAP33	-0.05	0.04	-1.24	0.214	0.605
CERAD	IN_VIP	ARHGAP33	-0.01	0.03	-0.35	0.729	0.863
CERAD	Micro	ARHGAP33	-0.03	0.06	-0.47	0.636	0.842
CERAD	OPC	ARHGAP33	-0.05	0.03	-1.78	0.0751	0.396
CERAD	Oligo	ARHGAP33	-0.08	0.02	-3.51	0.000444	0.00658
CERAD	Adaptive	ARHGAP35	0.20	0.10	1.96	0.0501	0.552
CERAD	Astro	ARHGAP35	0.03	0.02	1.07	0.285	0.481
CERAD	EN_L2_3_IT	ARHGAP35	0.03	0.01	2.62	0.00887	0.0622
CERAD	EN_L3_5_IT_1	ARHGAP35	0.01	0.02	0.63	0.526	0.773
CERAD	EN_L3_5_IT_2	ARHGAP35	0.02	0.01	1.12	0.264	0.527
CERAD	EN_L3_5_IT_3	ARHGAP35	0.01	0.01	0.67	0.501	0.707
CERAD	EN_L5_6_NP	ARHGAP35	0.01	0.02	0.55	0.583	0.895
CERAD	EN_L5_ET	ARHGAP35	-0.11	0.18	-0.65	0.514	0.999
CERAD	EN_L6B	ARHGAP35	-0.00	0.02	-0.18	0.858	0.955
CERAD	EN_L6_CT	ARHGAP35	0.00	0.02	0.08	0.936	0.979
CERAD	EN_L6_IT_1	ARHGAP35	-0.00	0.02	-0.22	0.827	0.949
CERAD	EN_L6_IT_2	ARHGAP35	-0.01	0.03	-0.19	0.851	0.957
CERAD	Endo	ARHGAP35	0.07	0.06	1.20	0.229	0.623
CERAD	IN_ADARB2	ARHGAP35	-0.00	0.02	-0.03	0.979	0.994
CERAD	IN_LAMP5_LHX6	ARHGAP35	0.03	0.02	1.27	0.202	0.574
CERAD	IN_LAMP5_RELN	ARHGAP35	0.03	0.02	1.62	0.106	0.476
CERAD	IN_PVALB	ARHGAP35	0.02	0.01	1.27	0.204	0.607
CERAD	IN_PVALB_CHC	ARHGAP35	0.03	0.02	1.23	0.218	0.636
CERAD	IN_SST	ARHGAP35	-0.01	0.02	-0.49	0.623	0.867
CERAD	IN_VIP	ARHGAP35	0.02	0.01	1.75	0.0798	0.26
CERAD	Micro	ARHGAP35	-0.06	0.03	-2.42	0.0154	0.0989
CERAD	OPC	ARHGAP35	-0.01	0.02	-0.62	0.532	0.815
CERAD	Oligo	ARHGAP35	0.05	0.02	2.78	0.00548	0.0366
CERAD	PC	ARHGAP35	0.09	0.05	1.72	0.0845	0.658
CERAD	PVM	ARHGAP35	-0.00	0.06	-0.02	0.987	0.999
CERAD	SMC	ARHGAP35	0.21	0.23	0.91	0.363	0.957
CERAD	VLMC	ARHGAP35	0.07	0.05	1.39	0.165	0.551
CERAD	Astro	ARHGAP39	0.19	0.05	4.06	4.86e-05	0.001
CERAD	EN_L2_3_IT	ARHGAP39	-0.03	0.02	-1.46	0.144	0.352
CERAD	EN_L3_5_IT_1	ARHGAP39	-0.03	0.03	-0.96	0.335	0.625
CERAD	EN_L3_5_IT_2	ARHGAP39	0.02	0.02	0.73	0.463	0.703
CERAD	EN_L3_5_IT_3	ARHGAP39	-0.05	0.02	-2.05	0.0399	0.148
CERAD	EN_L5_6_NP	ARHGAP39	-0.01	0.04	-0.25	0.8	0.958
CERAD	EN_L5_ET	ARHGAP39	-0.41	0.37	-1.11	0.267	0.999
CERAD	EN_L6B	ARHGAP39	-0.05	0.04	-1.20	0.231	0.588
CERAD	EN_L6_CT	ARHGAP39	0.03	0.04	0.94	0.347	0.671
CERAD	EN_L6_IT_1	ARHGAP39	-0.04	0.03	-1.73	0.0829	0.386
CERAD	EN_L6_IT_2	ARHGAP39	-0.03	0.04	-0.81	0.421	0.787
CERAD	IN_ADARB2	ARHGAP39	-0.05	0.04	-1.43	0.152	0.49
CERAD	IN_LAMP5_LHX6	ARHGAP39	-0.02	0.04	-0.39	0.699	0.903
CERAD	IN_LAMP5_RELN	ARHGAP39	-0.03	0.03	-0.98	0.329	0.716
CERAD	IN_PVALB	ARHGAP39	-0.02	0.02	-1.01	0.314	0.709
CERAD	IN_PVALB_CHC	ARHGAP39	0.03	0.04	0.66	0.511	0.831
CERAD	IN_SST	ARHGAP39	-0.01	0.03	-0.36	0.717	0.904
CERAD	IN_VIP	ARHGAP39	-0.03	0.02	-1.62	0.106	0.305
CERAD	Micro	ARHGAP39	-0.04	0.06	-0.70	0.487	0.747
CERAD	OPC	ARHGAP39	-0.08	0.04	-2.11	0.0348	0.292
CERAD	Oligo	ARHGAP39	-0.01	0.04	-0.14	0.888	0.942
CERAD	Astro	ARHGAP4	-0.08	0.05	-1.46	0.143	0.305
CERAD	EN_L2_3_IT	ARHGAP4	-0.07	0.06	-1.17	0.244	0.479
CERAD	Micro	ARHGAP4	-0.15	0.03	-4.53	5.92e-06	0.000251
CERAD	Oligo	ARHGAP4	-0.02	0.05	-0.44	0.662	0.808
CERAD	Astro	ARHGAP42	0.10	0.03	3.60	0.000322	0.00402
CERAD	EN_L2_3_IT	ARHGAP42	-0.00	0.04	-0.01	0.99	0.996
CERAD	EN_L3_5_IT_2	ARHGAP42	0.07	0.06	1.29	0.198	0.45
CERAD	EN_L3_5_IT_3	ARHGAP42	0.06	0.05	1.28	0.201	0.413
CERAD	IN_ADARB2	ARHGAP42	-0.02	0.04	-0.60	0.547	0.819
CERAD	IN_LAMP5_RELN	ARHGAP42	-0.18	0.06	-3.22	0.00128	0.0556
CERAD	IN_PVALB	ARHGAP42	-0.06	0.04	-1.41	0.158	0.556
CERAD	IN_PVALB_CHC	ARHGAP42	-0.04	0.05	-0.76	0.445	0.8
CERAD	IN_SST	ARHGAP42	-0.16	0.07	-2.38	0.0175	0.212
CERAD	IN_VIP	ARHGAP42	-0.04	0.05	-0.98	0.328	0.574
CERAD	Micro	ARHGAP42	0.22	0.06	3.55	0.000385	0.00678
CERAD	OPC	ARHGAP42	0.06	0.02	2.53	0.0115	0.182
CERAD	Oligo	ARHGAP42	0.21	0.06	3.35	0.000814	0.0102
CERAD	PC	ARHGAP42	0.03	0.03	0.73	0.468	0.89
CERAD	SMC	ARHGAP42	0.05	0.11	0.48	0.634	0.979
CERAD	VLMC	ARHGAP42	-0.03	0.07	-0.37	0.714	0.923
CERAD	Astro	ARHGAP44	-0.08	0.02	-3.32	0.0009	0.00847
CERAD	EN_L2_3_IT	ARHGAP44	0.00	0.01	0.37	0.714	0.854
CERAD	EN_L3_5_IT_1	ARHGAP44	-0.02	0.02	-0.90	0.366	0.655
CERAD	EN_L3_5_IT_2	ARHGAP44	0.00	0.02	0.23	0.815	0.917
CERAD	EN_L3_5_IT_3	ARHGAP44	0.03	0.01	1.87	0.062	0.199
CERAD	EN_L5_6_NP	ARHGAP44	0.01	0.02	0.59	0.555	0.886
CERAD	EN_L5_ET	ARHGAP44	-0.03	0.16	-0.17	0.862	0.999
CERAD	EN_L6B	ARHGAP44	0.03	0.02	1.44	0.15	0.482
CERAD	EN_L6_CT	ARHGAP44	0.01	0.02	0.29	0.77	0.914
CERAD	EN_L6_IT_1	ARHGAP44	0.01	0.02	0.28	0.777	0.931
CERAD	EN_L6_IT_2	ARHGAP44	0.04	0.02	1.65	0.0999	0.46
CERAD	IN_ADARB2	ARHGAP44	0.02	0.02	1.03	0.303	0.647
CERAD	IN_LAMP5_LHX6	ARHGAP44	-0.02	0.02	-1.12	0.264	0.634
CERAD	IN_LAMP5_RELN	ARHGAP44	-0.02	0.02	-1.27	0.204	0.612
CERAD	IN_PVALB	ARHGAP44	0.03	0.02	1.81	0.0699	0.403
CERAD	IN_PVALB_CHC	ARHGAP44	0.01	0.02	0.49	0.624	0.884
CERAD	IN_SST	ARHGAP44	-0.01	0.02	-0.49	0.626	0.867
CERAD	IN_VIP	ARHGAP44	-0.02	0.01	-1.94	0.0521	0.201
CERAD	Micro	ARHGAP44	0.03	0.05	0.63	0.528	0.777
CERAD	OPC	ARHGAP44	-0.00	0.02	-0.01	0.992	0.998
CERAD	Oligo	ARHGAP44	-0.04	0.03	-1.66	0.0972	0.248
CERAD	PC	ARHGAP44	-0.02	0.07	-0.34	0.737	0.961
CERAD	SMC	ARHGAP44	0.07	0.27	0.25	0.804	0.983
CERAD	EN_L2_3_IT	ARHGAP45	0.19	0.14	1.35	0.178	0.4
CERAD	Micro	ARHGAP45	-0.00	0.03	-0.12	0.905	0.967
CERAD	Oligo	ARHGAP45	0.07	0.06	1.20	0.23	0.433
CERAD	Adaptive	ARHGAP5	0.00	0.13	0.04	0.968	0.992
CERAD	Astro	ARHGAP5	-0.01	0.03	-0.48	0.629	0.778
CERAD	EN_L2_3_IT	ARHGAP5	0.05	0.01	3.51	0.000446	0.00908
CERAD	EN_L3_5_IT_1	ARHGAP5	0.06	0.02	2.85	0.00442	0.0595
CERAD	EN_L3_5_IT_2	ARHGAP5	0.06	0.02	2.99	0.00281	0.0305
CERAD	EN_L3_5_IT_3	ARHGAP5	0.09	0.02	4.85	1.26e-06	6.73e-05
CERAD	EN_L5_6_NP	ARHGAP5	0.04	0.03	1.32	0.186	0.652
CERAD	EN_L5_ET	ARHGAP5	-0.18	0.16	-1.18	0.24	0.999
CERAD	EN_L6B	ARHGAP5	0.13	0.03	4.76	1.97e-06	0.000426
CERAD	EN_L6_CT	ARHGAP5	0.10	0.02	4.38	1.19e-05	0.000809
CERAD	EN_L6_IT_1	ARHGAP5	0.06	0.02	2.69	0.0072	0.11
CERAD	EN_L6_IT_2	ARHGAP5	0.10	0.03	3.25	0.00116	0.0686
CERAD	Endo	ARHGAP5	0.05	0.05	0.89	0.371	0.738
CERAD	IN_ADARB2	ARHGAP5	0.09	0.02	3.77	0.000165	0.0168
CERAD	IN_LAMP5_LHX6	ARHGAP5	0.00	0.02	0.16	0.87	0.963
CERAD	IN_LAMP5_RELN	ARHGAP5	-0.01	0.02	-0.52	0.6	0.87
CERAD	IN_PVALB	ARHGAP5	0.04	0.02	2.41	0.0159	0.201
CERAD	IN_PVALB_CHC	ARHGAP5	0.05	0.03	1.97	0.0492	0.33
CERAD	IN_SST	ARHGAP5	0.03	0.02	1.47	0.142	0.517
CERAD	IN_VIP	ARHGAP5	0.04	0.02	2.50	0.0123	0.0834
CERAD	Micro	ARHGAP5	0.04	0.03	1.67	0.0943	0.31
CERAD	OPC	ARHGAP5	-0.01	0.02	-0.76	0.445	0.759
CERAD	Oligo	ARHGAP5	0.06	0.02	3.47	0.000511	0.00727
CERAD	PC	ARHGAP5	-0.02	0.05	-0.44	0.657	0.948
CERAD	PVM	ARHGAP5	0.08	0.07	1.06	0.29	0.846
CERAD	SMC	ARHGAP5	0.22	0.11	1.98	0.0481	0.816
CERAD	VLMC	ARHGAP5	0.10	0.05	1.83	0.0679	0.394
CERAD	Astro	ARHGAP6	0.33	0.06	5.51	3.52e-08	3.75e-06
CERAD	EN_L2_3_IT	ARHGAP6	0.15	0.05	3.25	0.00115	0.0167
CERAD	EN_L3_5_IT_1	ARHGAP6	-0.14	0.06	-2.17	0.0301	0.176
CERAD	EN_L3_5_IT_2	ARHGAP6	-0.06	0.05	-1.27	0.203	0.456
CERAD	EN_L3_5_IT_3	ARHGAP6	0.04	0.05	0.90	0.366	0.592
CERAD	EN_L6B	ARHGAP6	0.07	0.06	1.09	0.274	0.629
CERAD	EN_L6_CT	ARHGAP6	0.07	0.06	1.18	0.237	0.566
CERAD	EN_L6_IT_1	ARHGAP6	0.11	0.08	1.39	0.164	0.517
CERAD	EN_L6_IT_2	ARHGAP6	0.15	0.22	0.69	0.492	0.83
CERAD	IN_ADARB2	ARHGAP6	0.11	0.07	1.59	0.112	0.432
CERAD	IN_LAMP5_LHX6	ARHGAP6	0.08	0.05	1.58	0.115	0.456
CERAD	IN_PVALB	ARHGAP6	0.03	0.04	0.76	0.449	0.797
CERAD	IN_PVALB_CHC	ARHGAP6	-0.01	0.04	-0.21	0.836	0.96
CERAD	IN_SST	ARHGAP6	0.05	0.03	1.46	0.143	0.519
CERAD	IN_VIP	ARHGAP6	-0.10	0.04	-2.51	0.0122	0.083
CERAD	Micro	ARHGAP6	0.10	0.03	3.19	0.00142	0.0186
CERAD	OPC	ARHGAP6	-0.01	0.02	-0.22	0.822	0.939
CERAD	Oligo	ARHGAP6	-0.06	0.03	-1.82	0.0684	0.196
CERAD	PC	ARHGAP6	-0.01	0.04	-0.33	0.74	0.961
CERAD	PVM	ARHGAP6	0.14	0.07	1.89	0.0591	0.634
CERAD	SMC	ARHGAP6	-0.14	0.12	-1.11	0.269	0.932
CERAD	VLMC	ARHGAP6	0.12	0.08	1.52	0.128	0.504
CERAD	Astro	ARHGAP9	-0.02	0.07	-0.38	0.704	0.829
CERAD	EN_L2_3_IT	ARHGAP9	-0.09	0.04	-2.11	0.0345	0.147
CERAD	EN_L3_5_IT_2	ARHGAP9	-0.05	0.04	-1.11	0.267	0.531
CERAD	EN_L3_5_IT_3	ARHGAP9	-0.02	0.05	-0.37	0.71	0.846
CERAD	EN_L6B	ARHGAP9	0.01	0.18	0.07	0.947	0.982
CERAD	EN_L6_CT	ARHGAP9	0.11	0.21	0.50	0.615	0.849
CERAD	EN_L6_IT_1	ARHGAP9	0.00	0.06	0.01	0.99	0.997
CERAD	EN_L6_IT_2	ARHGAP9	0.08	0.07	1.12	0.263	0.674
CERAD	IN_PVALB	ARHGAP9	-0.40	0.07	-5.60	2.12e-08	2.36e-05
CERAD	Micro	ARHGAP9	0.15	0.04	3.73	0.000191	0.00387
CERAD	Oligo	ARHGAP9	0.02	0.05	0.36	0.716	0.842
CERAD	Astro	ARHGDIA	-0.02	0.03	-0.52	0.602	0.759
CERAD	EN_L2_3_IT	ARHGDIA	0.02	0.03	0.70	0.481	0.698
CERAD	EN_L3_5_IT_1	ARHGDIA	0.07	0.04	1.70	0.0886	0.317
CERAD	EN_L3_5_IT_2	ARHGDIA	-0.02	0.03	-0.55	0.582	0.784
CERAD	EN_L3_5_IT_3	ARHGDIA	0.00	0.03	0.02	0.984	0.993
CERAD	EN_L5_6_NP	ARHGDIA	0.10	0.06	1.79	0.0735	0.485
CERAD	EN_L6B	ARHGDIA	-0.01	0.05	-0.25	0.806	0.936
CERAD	EN_L6_CT	ARHGDIA	0.07	0.05	1.33	0.183	0.499
CERAD	EN_L6_IT_1	ARHGDIA	0.02	0.05	0.35	0.723	0.908
CERAD	EN_L6_IT_2	ARHGDIA	0.08	0.06	1.35	0.178	0.581
CERAD	Endo	ARHGDIA	0.19	0.13	1.45	0.146	0.534
CERAD	IN_ADARB2	ARHGDIA	0.03	0.05	0.66	0.508	0.795
CERAD	IN_LAMP5_LHX6	ARHGDIA	0.01	0.06	0.10	0.918	0.979
CERAD	IN_LAMP5_RELN	ARHGDIA	0.08	0.05	1.48	0.139	0.53
CERAD	IN_PVALB	ARHGDIA	-0.03	0.04	-0.65	0.516	0.834
CERAD	IN_SST	ARHGDIA	-0.00	0.04	-0.11	0.91	0.973
CERAD	IN_VIP	ARHGDIA	-0.04	0.03	-1.31	0.19	0.424
CERAD	Micro	ARHGDIA	0.07	0.04	1.59	0.112	0.345
CERAD	OPC	ARHGDIA	0.01	0.03	0.34	0.734	0.908
CERAD	Oligo	ARHGDIA	-0.02	0.02	-0.70	0.481	0.675
CERAD	PC	ARHGDIA	0.10	0.14	0.69	0.491	0.897
CERAD	Adaptive	ARHGDIB	-0.01	0.12	-0.05	0.964	0.991
CERAD	EN_L2_3_IT	ARHGDIB	-0.17	0.07	-2.54	0.0109	0.0714
CERAD	Micro	ARHGDIB	0.03	0.04	0.71	0.475	0.739
CERAD	Astro	ARHGDIG	-0.04	0.05	-0.69	0.493	0.677
CERAD	EN_L2_3_IT	ARHGDIG	0.05	0.03	1.72	0.0853	0.256
CERAD	EN_L3_5_IT_1	ARHGDIG	0.04	0.04	0.83	0.404	0.686
CERAD	EN_L3_5_IT_2	ARHGDIG	-0.01	0.04	-0.40	0.691	0.848
CERAD	EN_L3_5_IT_3	ARHGDIG	-0.01	0.03	-0.33	0.738	0.865
CERAD	EN_L5_6_NP	ARHGDIG	0.05	0.06	0.97	0.334	0.769
CERAD	EN_L6B	ARHGDIG	0.06	0.06	1.08	0.279	0.633
CERAD	EN_L6_CT	ARHGDIG	-0.02	0.05	-0.33	0.741	0.903
CERAD	EN_L6_IT_1	ARHGDIG	0.04	0.05	0.79	0.428	0.762
CERAD	EN_L6_IT_2	ARHGDIG	0.00	0.06	0.05	0.96	0.988
CERAD	IN_ADARB2	ARHGDIG	0.03	0.05	0.65	0.514	0.799
CERAD	IN_LAMP5_RELN	ARHGDIG	0.01	0.06	0.26	0.794	0.939
CERAD	IN_PVALB	ARHGDIG	0.02	0.04	0.45	0.654	0.894
CERAD	IN_PVALB_CHC	ARHGDIG	0.09	0.06	1.41	0.159	0.565
CERAD	IN_SST	ARHGDIG	-0.02	0.04	-0.52	0.6	0.857
CERAD	IN_VIP	ARHGDIG	-0.00	0.03	-0.12	0.904	0.956
CERAD	OPC	ARHGDIG	-0.04	0.06	-0.65	0.517	0.805
CERAD	Oligo	ARHGDIG	-0.10	0.04	-2.36	0.0184	0.0818
CERAD	Adaptive	ARHGEF1	-0.02	0.09	-0.22	0.828	0.979
CERAD	Astro	ARHGEF1	-0.00	0.02	-0.19	0.849	0.921
CERAD	EN_L2_3_IT	ARHGEF1	-0.05	0.02	-2.54	0.0111	0.0721
CERAD	EN_L3_5_IT_1	ARHGEF1	-0.06	0.04	-1.40	0.162	0.436
CERAD	EN_L3_5_IT_2	ARHGEF1	-0.08	0.03	-2.85	0.00438	0.0416
CERAD	EN_L3_5_IT_3	ARHGEF1	-0.05	0.03	-1.67	0.0945	0.262
CERAD	EN_L5_6_NP	ARHGEF1	-0.05	0.05	-0.98	0.329	0.765
CERAD	EN_L6B	ARHGEF1	-0.07	0.05	-1.22	0.221	0.577
CERAD	EN_L6_CT	ARHGEF1	-0.06	0.04	-1.31	0.189	0.509
CERAD	EN_L6_IT_1	ARHGEF1	-0.03	0.04	-0.85	0.393	0.735
CERAD	EN_L6_IT_2	ARHGEF1	-0.01	0.05	-0.19	0.853	0.957
CERAD	Endo	ARHGEF1	-0.05	0.14	-0.34	0.734	0.916
CERAD	IN_ADARB2	ARHGEF1	-0.15	0.04	-3.34	0.000833	0.0401
CERAD	IN_LAMP5_LHX6	ARHGEF1	-0.09	0.05	-1.80	0.0721	0.372
CERAD	IN_LAMP5_RELN	ARHGEF1	-0.11	0.04	-2.43	0.0152	0.213
CERAD	IN_PVALB	ARHGEF1	-0.04	0.03	-1.49	0.137	0.524
CERAD	IN_SST	ARHGEF1	-0.09	0.04	-2.40	0.0163	0.205
CERAD	IN_VIP	ARHGEF1	-0.07	0.03	-2.60	0.00929	0.0708
CERAD	Micro	ARHGEF1	-0.03	0.02	-1.13	0.257	0.546
CERAD	OPC	ARHGEF1	-0.04	0.02	-1.89	0.0592	0.357
CERAD	Oligo	ARHGEF1	-0.06	0.02	-3.57	0.000352	0.00558
CERAD	PC	ARHGEF1	0.26	0.16	1.62	0.104	0.685
CERAD	PVM	ARHGEF1	0.32	0.23	1.41	0.158	0.763
CERAD	Astro	ARHGEF10L	0.17	0.03	5.35	8.88e-08	7.43e-06
CERAD	EN_L2_3_IT	ARHGEF10L	-0.02	0.02	-1.10	0.271	0.508
CERAD	EN_L3_5_IT_1	ARHGEF10L	-0.04	0.03	-1.47	0.141	0.407
CERAD	EN_L3_5_IT_2	ARHGEF10L	-0.04	0.02	-2.10	0.0354	0.161
CERAD	EN_L3_5_IT_3	ARHGEF10L	-0.01	0.02	-0.46	0.643	0.804
CERAD	EN_L5_6_NP	ARHGEF10L	-0.04	0.03	-1.27	0.206	0.674
CERAD	EN_L5_ET	ARHGEF10L	-0.11	0.27	-0.43	0.668	0.999
CERAD	EN_L6B	ARHGEF10L	0.01	0.04	0.30	0.762	0.917
CERAD	EN_L6_CT	ARHGEF10L	-0.01	0.04	-0.40	0.693	0.884
CERAD	EN_L6_IT_1	ARHGEF10L	-0.01	0.04	-0.18	0.861	0.964
CERAD	EN_L6_IT_2	ARHGEF10L	0.06	0.05	1.39	0.165	0.562
CERAD	IN_LAMP5_LHX6	ARHGEF10L	-0.07	0.04	-1.61	0.108	0.444
CERAD	IN_LAMP5_RELN	ARHGEF10L	-0.09	0.04	-2.12	0.0342	0.298
CERAD	IN_PVALB	ARHGEF10L	-0.05	0.02	-2.37	0.018	0.214
CERAD	IN_PVALB_CHC	ARHGEF10L	-0.02	0.03	-0.50	0.617	0.881
CERAD	IN_SST	ARHGEF10L	0.02	0.03	0.56	0.572	0.841
CERAD	IN_VIP	ARHGEF10L	-0.13	0.03	-5.07	4.01e-07	7.69e-05
CERAD	Micro	ARHGEF10L	0.08	0.03	2.48	0.0131	0.0885
CERAD	OPC	ARHGEF10L	0.03	0.03	1.23	0.218	0.588
CERAD	Oligo	ARHGEF10L	-0.00	0.03	-0.00	0.997	0.998
CERAD	PC	ARHGEF10L	0.02	0.16	0.14	0.891	0.982
CERAD	PVM	ARHGEF10L	0.09	0.07	1.21	0.226	0.819
CERAD	SMC	ARHGEF10L	0.25	0.13	1.84	0.0659	0.837
CERAD	VLMC	ARHGEF10L	0.01	0.07	0.09	0.931	0.985
CERAD	Astro	ARHGEF11	-0.00	0.03	-0.08	0.939	0.969
CERAD	EN_L2_3_IT	ARHGEF11	-0.02	0.01	-1.28	0.202	0.431
CERAD	EN_L3_5_IT_1	ARHGEF11	0.01	0.02	0.76	0.447	0.719
CERAD	EN_L3_5_IT_2	ARHGEF11	0.01	0.02	0.90	0.367	0.629
CERAD	EN_L3_5_IT_3	ARHGEF11	0.01	0.02	0.81	0.418	0.637
CERAD	EN_L5_6_NP	ARHGEF11	0.02	0.03	0.83	0.408	0.816
CERAD	EN_L5_ET	ARHGEF11	0.05	0.21	0.24	0.809	0.999
CERAD	EN_L6B	ARHGEF11	0.02	0.02	0.62	0.534	0.818
CERAD	EN_L6_CT	ARHGEF11	0.02	0.02	0.77	0.444	0.743
CERAD	EN_L6_IT_1	ARHGEF11	-0.02	0.02	-0.75	0.455	0.778
CERAD	EN_L6_IT_2	ARHGEF11	-0.00	0.03	-0.07	0.941	0.984
CERAD	Endo	ARHGEF11	-0.07	0.07	-1.01	0.311	0.693
CERAD	IN_ADARB2	ARHGEF11	-0.06	0.02	-2.51	0.0121	0.158
CERAD	IN_LAMP5_LHX6	ARHGEF11	0.02	0.02	0.74	0.461	0.781
CERAD	IN_LAMP5_RELN	ARHGEF11	-0.02	0.02	-1.23	0.219	0.626
CERAD	IN_PVALB	ARHGEF11	-0.01	0.01	-0.50	0.617	0.882
CERAD	IN_PVALB_CHC	ARHGEF11	-0.02	0.03	-0.91	0.363	0.747
CERAD	IN_SST	ARHGEF11	-0.02	0.02	-0.99	0.324	0.698
CERAD	IN_VIP	ARHGEF11	0.01	0.01	0.52	0.604	0.79
CERAD	Micro	ARHGEF11	0.02	0.02	0.86	0.389	0.672
CERAD	OPC	ARHGEF11	-0.02	0.02	-1.05	0.292	0.655
CERAD	Oligo	ARHGEF11	0.06	0.02	3.17	0.00155	0.0154
CERAD	PC	ARHGEF11	0.06	0.06	1.06	0.289	0.835
CERAD	PVM	ARHGEF11	0.06	0.06	0.98	0.327	0.869
CERAD	SMC	ARHGEF11	0.30	0.25	1.21	0.225	0.932
CERAD	VLMC	ARHGEF11	0.14	0.05	2.49	0.0127	0.195
CERAD	Adaptive	ARHGEF12	0.33	0.12	2.81	0.005	0.217
CERAD	Astro	ARHGEF12	0.05	0.02	1.96	0.05	0.15
CERAD	EN_L2_3_IT	ARHGEF12	0.04	0.02	2.80	0.00507	0.0432
CERAD	EN_L3_5_IT_1	ARHGEF12	0.04	0.02	2.24	0.0253	0.161
CERAD	EN_L3_5_IT_2	ARHGEF12	0.07	0.02	3.69	0.000226	0.00512
CERAD	EN_L3_5_IT_3	ARHGEF12	0.07	0.02	4.01	6.05e-05	0.00141
CERAD	EN_L5_6_NP	ARHGEF12	0.03	0.02	1.17	0.242	0.699
CERAD	EN_L5_ET	ARHGEF12	-0.26	0.14	-1.92	0.0544	0.903
CERAD	EN_L6B	ARHGEF12	0.02	0.02	0.84	0.404	0.736
CERAD	EN_L6_CT	ARHGEF12	0.03	0.02	1.68	0.0938	0.349
CERAD	EN_L6_IT_1	ARHGEF12	0.05	0.02	2.57	0.0102	0.134
CERAD	EN_L6_IT_2	ARHGEF12	0.01	0.03	0.59	0.554	0.853
CERAD	Endo	ARHGEF12	0.00	0.03	0.13	0.897	0.972
CERAD	IN_ADARB2	ARHGEF12	0.03	0.02	1.66	0.0962	0.405
CERAD	IN_LAMP5_LHX6	ARHGEF12	0.09	0.02	3.77	0.000162	0.0172
CERAD	IN_LAMP5_RELN	ARHGEF12	0.04	0.02	2.07	0.0381	0.31
CERAD	IN_PVALB	ARHGEF12	0.03	0.02	1.60	0.111	0.479
CERAD	IN_PVALB_CHC	ARHGEF12	0.01	0.02	0.35	0.723	0.923
CERAD	IN_SST	ARHGEF12	0.06	0.02	3.09	0.00198	0.071
CERAD	IN_VIP	ARHGEF12	0.02	0.01	1.73	0.0833	0.266
CERAD	Micro	ARHGEF12	-0.01	0.03	-0.39	0.696	0.874
CERAD	OPC	ARHGEF12	0.05	0.02	2.43	0.0152	0.208
CERAD	Oligo	ARHGEF12	0.09	0.02	3.80	0.000147	0.00314
CERAD	PC	ARHGEF12	0.04	0.04	0.92	0.36	0.856
CERAD	PVM	ARHGEF12	0.09	0.07	1.25	0.212	0.802
CERAD	SMC	ARHGEF12	0.08	0.10	0.86	0.389	0.957
CERAD	VLMC	ARHGEF12	-0.01	0.05	-0.13	0.9	0.976
CERAD	Endo	ARHGEF15	-0.01	0.17	-0.07	0.944	0.984
CERAD	Astro	ARHGEF16	-0.11	0.08	-1.43	0.154	0.32
CERAD	Oligo	ARHGEF16	-0.06	0.08	-0.73	0.466	0.663
CERAD	Astro	ARHGEF17	0.08	0.03	2.69	0.00722	0.0387
CERAD	EN_L2_3_IT	ARHGEF17	0.02	0.02	1.49	0.135	0.34
CERAD	EN_L3_5_IT_1	ARHGEF17	0.02	0.03	0.69	0.487	0.746
CERAD	EN_L3_5_IT_2	ARHGEF17	0.04	0.02	1.63	0.104	0.311
CERAD	EN_L3_5_IT_3	ARHGEF17	0.04	0.02	1.87	0.0611	0.197
CERAD	EN_L5_6_NP	ARHGEF17	0.05	0.04	1.20	0.229	0.688
CERAD	EN_L6B	ARHGEF17	0.01	0.03	0.30	0.764	0.917
CERAD	EN_L6_CT	ARHGEF17	0.07	0.03	2.14	0.032	0.19
CERAD	EN_L6_IT_1	ARHGEF17	-0.01	0.03	-0.32	0.751	0.921
CERAD	EN_L6_IT_2	ARHGEF17	0.07	0.04	1.85	0.0641	0.383
CERAD	IN_ADARB2	ARHGEF17	0.05	0.04	1.23	0.218	0.565
CERAD	IN_LAMP5_LHX6	ARHGEF17	0.02	0.04	0.62	0.533	0.824
CERAD	IN_LAMP5_RELN	ARHGEF17	0.03	0.04	0.90	0.367	0.74
CERAD	IN_PVALB	ARHGEF17	0.05	0.02	2.27	0.0229	0.241
CERAD	IN_PVALB_CHC	ARHGEF17	0.04	0.04	1.05	0.295	0.705
CERAD	IN_SST	ARHGEF17	-0.03	0.03	-1.12	0.264	0.653
CERAD	IN_VIP	ARHGEF17	0.02	0.02	0.93	0.352	0.596
CERAD	Micro	ARHGEF17	0.09	0.06	1.47	0.142	0.395
CERAD	OPC	ARHGEF17	0.02	0.03	0.52	0.605	0.852
CERAD	Oligo	ARHGEF17	-0.00	0.04	-0.09	0.924	0.96
CERAD	PC	ARHGEF17	0.05	0.05	1.07	0.284	0.833
CERAD	SMC	ARHGEF17	-0.07	0.17	-0.45	0.654	0.979
CERAD	VLMC	ARHGEF17	0.02	0.17	0.14	0.893	0.975
CERAD	Adaptive	ARHGEF18	-0.08	0.11	-0.76	0.448	0.923
CERAD	Astro	ARHGEF18	-0.05	0.02	-2.60	0.00928	0.046
CERAD	EN_L2_3_IT	ARHGEF18	-0.04	0.02	-2.45	0.0143	0.0849
CERAD	EN_L3_5_IT_1	ARHGEF18	-0.09	0.03	-3.54	0.000402	0.0136
CERAD	EN_L3_5_IT_2	ARHGEF18	-0.05	0.02	-2.14	0.0327	0.153
CERAD	EN_L3_5_IT_3	ARHGEF18	-0.04	0.02	-2.07	0.0389	0.146
CERAD	EN_L5_6_NP	ARHGEF18	0.00	0.04	0.03	0.977	0.997
CERAD	EN_L5_ET	ARHGEF18	-0.12	0.31	-0.39	0.694	0.999
CERAD	EN_L6B	ARHGEF18	-0.02	0.04	-0.64	0.523	0.812
CERAD	EN_L6_CT	ARHGEF18	-0.07	0.03	-2.36	0.0183	0.138
CERAD	EN_L6_IT_1	ARHGEF18	-0.03	0.03	-1.15	0.252	0.615
CERAD	EN_L6_IT_2	ARHGEF18	-0.01	0.04	-0.33	0.742	0.928
CERAD	Endo	ARHGEF18	-0.08	0.13	-0.60	0.547	0.836
CERAD	IN_ADARB2	ARHGEF18	-0.07	0.03	-2.21	0.0272	0.232
CERAD	IN_LAMP5_LHX6	ARHGEF18	-0.03	0.04	-0.84	0.398	0.741
CERAD	IN_LAMP5_RELN	ARHGEF18	-0.09	0.03	-2.82	0.00474	0.118
CERAD	IN_PVALB	ARHGEF18	-0.02	0.02	-1.01	0.312	0.708
CERAD	IN_PVALB_CHC	ARHGEF18	0.01	0.05	0.11	0.914	0.98
CERAD	IN_SST	ARHGEF18	-0.04	0.03	-1.46	0.146	0.522
CERAD	IN_VIP	ARHGEF18	-0.07	0.02	-3.40	0.00068	0.0139
CERAD	Micro	ARHGEF18	-0.03	0.03	-0.93	0.351	0.64
CERAD	OPC	ARHGEF18	-0.05	0.03	-2.07	0.0389	0.302
CERAD	Oligo	ARHGEF18	-0.03	0.02	-2.01	0.0442	0.146
CERAD	PC	ARHGEF18	-0.08	0.14	-0.61	0.542	0.915
CERAD	Astro	ARHGEF2	0.10	0.04	2.64	0.00823	0.0423
CERAD	EN_L2_3_IT	ARHGEF2	-0.02	0.02	-0.98	0.325	0.562
CERAD	EN_L3_5_IT_1	ARHGEF2	-0.02	0.03	-0.53	0.597	0.82
CERAD	EN_L3_5_IT_2	ARHGEF2	0.02	0.02	0.93	0.355	0.619
CERAD	EN_L3_5_IT_3	ARHGEF2	-0.02	0.02	-0.93	0.352	0.578
CERAD	EN_L5_6_NP	ARHGEF2	-0.04	0.05	-0.76	0.449	0.84
CERAD	EN_L5_ET	ARHGEF2	0.22	0.36	0.62	0.537	0.999
CERAD	EN_L6B	ARHGEF2	-0.07	0.04	-1.68	0.0928	0.384
CERAD	EN_L6_CT	ARHGEF2	-0.09	0.04	-2.24	0.0251	0.165
CERAD	EN_L6_IT_1	ARHGEF2	-0.04	0.03	-1.21	0.228	0.591
CERAD	EN_L6_IT_2	ARHGEF2	0.00	0.05	0.01	0.994	0.998
CERAD	Endo	ARHGEF2	0.05	0.07	0.73	0.468	0.8
CERAD	IN_ADARB2	ARHGEF2	0.03	0.04	0.64	0.522	0.804
CERAD	IN_LAMP5_LHX6	ARHGEF2	0.09	0.05	1.78	0.0745	0.378
CERAD	IN_LAMP5_RELN	ARHGEF2	0.00	0.04	0.10	0.919	0.979
CERAD	IN_PVALB	ARHGEF2	-0.01	0.03	-0.33	0.74	0.926
CERAD	IN_PVALB_CHC	ARHGEF2	-0.06	0.04	-1.71	0.0865	0.437
CERAD	IN_SST	ARHGEF2	0.04	0.04	0.96	0.339	0.709
CERAD	IN_VIP	ARHGEF2	0.07	0.03	2.26	0.0238	0.126
CERAD	Micro	ARHGEF2	0.04	0.02	1.53	0.126	0.37
CERAD	OPC	ARHGEF2	0.04	0.03	1.64	0.102	0.44
CERAD	Oligo	ARHGEF2	-0.00	0.02	-0.19	0.853	0.923
CERAD	PVM	ARHGEF2	-0.18	0.17	-1.10	0.272	0.834
CERAD	Astro	ARHGEF25	0.03	0.07	0.38	0.701	0.827
CERAD	EN_L2_3_IT	ARHGEF25	-0.01	0.04	-0.26	0.796	0.898
CERAD	EN_L3_5_IT_2	ARHGEF25	-0.03	0.05	-0.58	0.562	0.772
CERAD	EN_L3_5_IT_3	ARHGEF25	-0.08	0.06	-1.39	0.165	0.367
CERAD	EN_L6_IT_1	ARHGEF25	0.20	0.18	1.09	0.277	0.639
CERAD	IN_PVALB	ARHGEF25	-0.12	0.16	-0.73	0.465	0.806
CERAD	Astro	ARHGEF26	0.05	0.02	2.63	0.00862	0.0436
CERAD	EN_L2_3_IT	ARHGEF26	0.02	0.03	0.51	0.61	0.789
CERAD	EN_L3_5_IT_1	ARHGEF26	0.02	0.05	0.31	0.756	0.901
CERAD	EN_L3_5_IT_2	ARHGEF26	0.03	0.06	0.56	0.576	0.781
CERAD	EN_L3_5_IT_3	ARHGEF26	0.08	0.05	1.52	0.128	0.316
CERAD	EN_L6B	ARHGEF26	0.11	0.06	1.97	0.0489	0.282
CERAD	EN_L6_CT	ARHGEF26	0.02	0.21	0.08	0.933	0.978
CERAD	EN_L6_IT_1	ARHGEF26	0.04	0.06	0.57	0.566	0.835
CERAD	EN_L6_IT_2	ARHGEF26	0.09	0.07	1.33	0.184	0.587
CERAD	IN_ADARB2	ARHGEF26	0.07	0.06	1.22	0.221	0.568
CERAD	IN_LAMP5_RELN	ARHGEF26	-0.03	0.06	-0.44	0.657	0.896
CERAD	IN_PVALB	ARHGEF26	-0.01	0.05	-0.21	0.834	0.956
CERAD	IN_PVALB_CHC	ARHGEF26	0.02	0.08	0.29	0.775	0.938
CERAD	IN_SST	ARHGEF26	-0.04	0.06	-0.69	0.49	0.801
CERAD	IN_VIP	ARHGEF26	-0.07	0.03	-2.16	0.0307	0.148
CERAD	Micro	ARHGEF26	0.01	0.06	0.21	0.831	0.938
CERAD	OPC	ARHGEF26	0.04	0.03	1.26	0.208	0.58
CERAD	Oligo	ARHGEF26	0.01	0.04	0.41	0.683	0.822
CERAD	Astro	ARHGEF28	0.01	0.05	0.23	0.815	0.901
CERAD	EN_L2_3_IT	ARHGEF28	0.10	0.03	3.12	0.00183	0.0225
CERAD	EN_L3_5_IT_1	ARHGEF28	0.06	0.05	1.06	0.287	0.582
CERAD	EN_L3_5_IT_2	ARHGEF28	0.04	0.05	0.87	0.387	0.646
CERAD	EN_L3_5_IT_3	ARHGEF28	-0.01	0.05	-0.24	0.808	0.906
CERAD	EN_L5_6_NP	ARHGEF28	-0.00	0.04	-0.06	0.952	0.991
CERAD	EN_L5_ET	ARHGEF28	0.74	0.36	2.07	0.0387	0.874
CERAD	EN_L6B	ARHGEF28	-0.00	0.05	-0.08	0.936	0.979
CERAD	EN_L6_CT	ARHGEF28	0.10	0.04	2.15	0.032	0.19
CERAD	EN_L6_IT_1	ARHGEF28	0.05	0.03	1.83	0.0671	0.345
CERAD	EN_L6_IT_2	ARHGEF28	0.03	0.09	0.32	0.752	0.93
CERAD	Endo	ARHGEF28	-0.18	0.08	-2.27	0.0231	0.244
CERAD	IN_ADARB2	ARHGEF28	-0.06	0.07	-0.86	0.392	0.717
CERAD	IN_LAMP5_LHX6	ARHGEF28	-0.03	0.08	-0.35	0.727	0.912
CERAD	IN_LAMP5_RELN	ARHGEF28	-0.01	0.07	-0.18	0.861	0.962
CERAD	IN_PVALB	ARHGEF28	-0.09	0.06	-1.59	0.111	0.479
CERAD	IN_SST	ARHGEF28	-0.03	0.05	-0.63	0.525	0.817
CERAD	IN_VIP	ARHGEF28	-0.03	0.03	-0.86	0.393	0.632
CERAD	OPC	ARHGEF28	0.05	0.04	1.44	0.149	0.512
CERAD	Oligo	ARHGEF28	-0.03	0.03	-0.96	0.337	0.55
CERAD	VLMC	ARHGEF28	0.38	0.14	2.69	0.00716	0.158
CERAD	Adaptive	ARHGEF3	-0.06	0.08	-0.75	0.453	0.923
CERAD	Astro	ARHGEF3	0.19	0.08	2.30	0.0214	0.0832
CERAD	EN_L2_3_IT	ARHGEF3	-0.03	0.02	-1.86	0.063	0.213
CERAD	EN_L3_5_IT_1	ARHGEF3	0.02	0.02	0.84	0.4	0.684
CERAD	EN_L3_5_IT_2	ARHGEF3	0.04	0.02	2.55	0.0107	0.0747
CERAD	EN_L3_5_IT_3	ARHGEF3	0.03	0.02	2.14	0.0325	0.13
CERAD	EN_L5_6_NP	ARHGEF3	-0.04	0.03	-1.48	0.139	0.592
CERAD	EN_L5_ET	ARHGEF3	0.07	0.19	0.38	0.707	0.999
CERAD	EN_L6B	ARHGEF3	0.00	0.03	0.12	0.908	0.969
CERAD	EN_L6_CT	ARHGEF3	0.04	0.03	1.57	0.117	0.393
CERAD	EN_L6_IT_1	ARHGEF3	-0.04	0.02	-1.61	0.107	0.431
CERAD	EN_L6_IT_2	ARHGEF3	-0.03	0.03	-0.99	0.321	0.72
CERAD	Endo	ARHGEF3	0.02	0.05	0.42	0.677	0.895
CERAD	IN_ADARB2	ARHGEF3	0.07	0.03	2.54	0.0112	0.15
CERAD	IN_LAMP5_LHX6	ARHGEF3	0.02	0.04	0.58	0.564	0.841
CERAD	IN_LAMP5_RELN	ARHGEF3	0.04	0.03	1.35	0.177	0.581
CERAD	IN_PVALB	ARHGEF3	0.02	0.02	1.06	0.291	0.69
CERAD	IN_PVALB_CHC	ARHGEF3	0.06	0.03	1.89	0.0582	0.365
CERAD	IN_SST	ARHGEF3	0.03	0.03	1.18	0.24	0.634
CERAD	IN_VIP	ARHGEF3	0.08	0.02	4.53	5.93e-06	0.000545
CERAD	Micro	ARHGEF3	0.12	0.04	2.69	0.00707	0.058
CERAD	OPC	ARHGEF3	0.01	0.07	0.10	0.924	0.976
CERAD	Oligo	ARHGEF3	-0.12	0.06	-2.12	0.0342	0.124
CERAD	PC	ARHGEF3	0.28	0.16	1.81	0.0705	0.636
CERAD	VLMC	ARHGEF3	-0.04	0.07	-0.62	0.537	0.845
CERAD	Astro	ARHGEF33	0.13	0.04	3.24	0.00119	0.0103
CERAD	EN_L2_3_IT	ARHGEF33	0.05	0.02	2.23	0.026	0.124
CERAD	EN_L3_5_IT_1	ARHGEF33	0.01	0.03	0.28	0.776	0.911
CERAD	EN_L3_5_IT_2	ARHGEF33	0.07	0.03	2.79	0.00526	0.0469
CERAD	EN_L3_5_IT_3	ARHGEF33	0.02	0.03	0.93	0.353	0.579
CERAD	EN_L5_6_NP	ARHGEF33	0.10	0.05	1.97	0.0488	0.418
CERAD	EN_L6B	ARHGEF33	0.08	0.05	1.66	0.0973	0.394
CERAD	EN_L6_CT	ARHGEF33	0.07	0.04	1.84	0.0665	0.289
CERAD	EN_L6_IT_1	ARHGEF33	0.05	0.04	1.24	0.214	0.577
CERAD	EN_L6_IT_2	ARHGEF33	0.08	0.05	1.61	0.107	0.47
CERAD	IN_ADARB2	ARHGEF33	0.13	0.05	2.41	0.0161	0.182
CERAD	IN_LAMP5_LHX6	ARHGEF33	0.04	0.06	0.70	0.486	0.797
CERAD	IN_LAMP5_RELN	ARHGEF33	-0.03	0.05	-0.52	0.605	0.873
CERAD	IN_PVALB	ARHGEF33	0.09	0.03	2.91	0.00356	0.0894
CERAD	IN_PVALB_CHC	ARHGEF33	0.04	0.06	0.69	0.492	0.822
CERAD	IN_SST	ARHGEF33	0.08	0.04	1.96	0.0505	0.346
CERAD	IN_VIP	ARHGEF33	0.09	0.03	2.58	0.00982	0.073
CERAD	OPC	ARHGEF33	0.07	0.05	1.32	0.186	0.557
CERAD	Oligo	ARHGEF33	0.04	0.03	1.16	0.247	0.454
CERAD	Astro	ARHGEF37	-0.06	0.05	-1.29	0.196	0.375
CERAD	EN_L2_3_IT	ARHGEF37	-0.04	0.02	-1.78	0.0744	0.235
CERAD	EN_L3_5_IT_1	ARHGEF37	-0.06	0.05	-1.21	0.225	0.515
CERAD	EN_L3_5_IT_2	ARHGEF37	-0.05	0.04	-1.46	0.145	0.375
CERAD	EN_L3_5_IT_3	ARHGEF37	0.01	0.04	0.33	0.744	0.867
CERAD	EN_L5_6_NP	ARHGEF37	0.08	0.16	0.46	0.644	0.913
CERAD	EN_L6B	ARHGEF37	-0.04	0.05	-0.65	0.516	0.806
CERAD	EN_L6_CT	ARHGEF37	-0.04	0.05	-0.75	0.454	0.751
CERAD	EN_L6_IT_1	ARHGEF37	-0.02	0.05	-0.46	0.649	0.875
CERAD	EN_L6_IT_2	ARHGEF37	-0.05	0.07	-0.78	0.434	0.796
CERAD	Endo	ARHGEF37	-0.02	0.18	-0.09	0.929	0.98
CERAD	IN_ADARB2	ARHGEF37	-0.06	0.06	-1.07	0.285	0.632
CERAD	IN_LAMP5_LHX6	ARHGEF37	0.01	0.05	0.26	0.792	0.936
CERAD	IN_LAMP5_RELN	ARHGEF37	-0.05	0.05	-1.09	0.276	0.674
CERAD	IN_PVALB	ARHGEF37	-0.02	0.03	-0.74	0.458	0.802
CERAD	IN_PVALB_CHC	ARHGEF37	0.04	0.05	0.82	0.412	0.779
CERAD	IN_SST	ARHGEF37	-0.10	0.04	-2.80	0.00508	0.119
CERAD	IN_VIP	ARHGEF37	-0.01	0.03	-0.32	0.752	0.876
CERAD	Micro	ARHGEF37	-0.03	0.05	-0.56	0.572	0.804
CERAD	OPC	ARHGEF37	0.00	0.04	0.08	0.935	0.98
CERAD	Oligo	ARHGEF37	-0.03	0.02	-1.33	0.182	0.373
CERAD	VLMC	ARHGEF37	0.03	0.08	0.42	0.671	0.908
CERAD	Astro	ARHGEF38	-0.08	0.06	-1.23	0.219	0.404
CERAD	EN_L2_3_IT	ARHGEF38	-0.09	0.06	-1.61	0.107	0.295
CERAD	EN_L3_5_IT_2	ARHGEF38	-0.03	0.07	-0.41	0.68	0.843
CERAD	EN_L3_5_IT_3	ARHGEF38	0.02	0.07	0.28	0.778	0.888
CERAD	IN_PVALB	ARHGEF38	0.02	0.07	0.34	0.732	0.924
CERAD	IN_VIP	ARHGEF38	-0.04	0.07	-0.66	0.511	0.726
CERAD	Micro	ARHGEF38	-0.09	0.08	-1.20	0.229	0.513
CERAD	OPC	ARHGEF38	-0.03	0.06	-0.50	0.619	0.859
CERAD	Oligo	ARHGEF38	-0.16	0.05	-3.04	0.00236	0.0207
CERAD	Astro	ARHGEF4	0.06	0.03	1.98	0.0479	0.146
CERAD	EN_L2_3_IT	ARHGEF4	-0.03	0.03	-1.14	0.254	0.49
CERAD	EN_L3_5_IT_1	ARHGEF4	0.05	0.02	2.39	0.017	0.129
CERAD	EN_L3_5_IT_2	ARHGEF4	-0.02	0.03	-0.93	0.352	0.617
CERAD	EN_L3_5_IT_3	ARHGEF4	-0.00	0.02	-0.14	0.891	0.95
CERAD	EN_L5_6_NP	ARHGEF4	0.01	0.03	0.37	0.709	0.936
CERAD	EN_L5_ET	ARHGEF4	0.21	0.26	0.81	0.42	0.999
CERAD	EN_L6B	ARHGEF4	-0.02	0.03	-0.64	0.523	0.812
CERAD	EN_L6_CT	ARHGEF4	-0.03	0.03	-0.95	0.34	0.665
CERAD	EN_L6_IT_1	ARHGEF4	-0.03	0.03	-0.95	0.342	0.696
CERAD	EN_L6_IT_2	ARHGEF4	-0.03	0.04	-0.69	0.49	0.828
CERAD	Endo	ARHGEF4	-0.27	0.20	-1.33	0.183	0.575
CERAD	IN_ADARB2	ARHGEF4	-0.00	0.03	-0.16	0.877	0.964
CERAD	IN_LAMP5_LHX6	ARHGEF4	-0.04	0.03	-1.45	0.148	0.505
CERAD	IN_LAMP5_RELN	ARHGEF4	-0.00	0.02	-0.03	0.973	0.993
CERAD	IN_PVALB	ARHGEF4	-0.03	0.02	-1.49	0.135	0.522
CERAD	IN_PVALB_CHC	ARHGEF4	0.07	0.03	2.16	0.0305	0.256
CERAD	IN_SST	ARHGEF4	-0.03	0.02	-1.63	0.104	0.457
CERAD	IN_VIP	ARHGEF4	-0.02	0.02	-1.03	0.305	0.552
CERAD	Micro	ARHGEF4	0.00	0.06	0.02	0.985	0.994
CERAD	OPC	ARHGEF4	0.02	0.02	1.11	0.269	0.635
CERAD	Oligo	ARHGEF4	-0.08	0.05	-1.56	0.119	0.284
CERAD	PC	ARHGEF4	-0.10	0.19	-0.54	0.591	0.933
CERAD	Astro	ARHGEF40	0.15	0.03	5.31	1.1e-07	8.71e-06
CERAD	EN_L2_3_IT	ARHGEF40	0.06	0.06	1.07	0.285	0.523
CERAD	IN_ADARB2	ARHGEF40	-0.07	0.05	-1.42	0.156	0.495
CERAD	IN_PVALB	ARHGEF40	-0.05	0.05	-0.93	0.351	0.733
CERAD	IN_PVALB_CHC	ARHGEF40	-0.08	0.06	-1.44	0.151	0.553
CERAD	IN_SST	ARHGEF40	-0.07	0.04	-1.58	0.113	0.476
CERAD	IN_VIP	ARHGEF40	-0.03	0.03	-0.78	0.436	0.669
CERAD	Micro	ARHGEF40	0.07	0.03	2.11	0.0348	0.169
CERAD	OPC	ARHGEF40	-0.03	0.02	-1.34	0.181	0.553
CERAD	Oligo	ARHGEF40	0.03	0.03	1.03	0.301	0.513
CERAD	PC	ARHGEF40	0.05	0.06	0.74	0.462	0.89
CERAD	VLMC	ARHGEF40	-0.29	0.16	-1.80	0.0713	0.403
CERAD	Adaptive	ARHGEF6	0.16	0.10	1.66	0.097	0.655
CERAD	Astro	ARHGEF6	0.08	0.03	2.99	0.00282	0.0196
CERAD	EN_L2_3_IT	ARHGEF6	0.02	0.02	0.74	0.459	0.681
CERAD	EN_L3_5_IT_1	ARHGEF6	0.06	0.04	1.60	0.11	0.357
CERAD	EN_L3_5_IT_2	ARHGEF6	0.01	0.02	0.38	0.706	0.857
CERAD	EN_L3_5_IT_3	ARHGEF6	0.02	0.03	0.66	0.511	0.715
CERAD	EN_L5_6_NP	ARHGEF6	0.06	0.06	0.99	0.32	0.759
CERAD	EN_L6B	ARHGEF6	-0.04	0.07	-0.57	0.572	0.836
CERAD	EN_L6_CT	ARHGEF6	0.05	0.06	0.90	0.37	0.69
CERAD	EN_L6_IT_1	ARHGEF6	-0.01	0.04	-0.30	0.768	0.927
CERAD	EN_L6_IT_2	ARHGEF6	0.01	0.06	0.13	0.897	0.971
CERAD	Endo	ARHGEF6	-0.22	0.17	-1.32	0.188	0.578
CERAD	IN_ADARB2	ARHGEF6	0.03	0.05	0.51	0.609	0.857
CERAD	IN_LAMP5_LHX6	ARHGEF6	0.05	0.05	1.00	0.319	0.684
CERAD	IN_LAMP5_RELN	ARHGEF6	-0.06	0.03	-1.83	0.0677	0.399
CERAD	IN_PVALB	ARHGEF6	0.01	0.02	0.56	0.574	0.864
CERAD	IN_PVALB_CHC	ARHGEF6	-0.10	0.06	-1.70	0.0889	0.442
CERAD	IN_SST	ARHGEF6	-0.00	0.04	-0.05	0.96	0.988
CERAD	IN_VIP	ARHGEF6	0.03	0.03	1.07	0.285	0.532
CERAD	Micro	ARHGEF6	-0.01	0.02	-0.40	0.687	0.869
CERAD	OPC	ARHGEF6	0.10	0.04	2.70	0.00687	0.148
CERAD	Oligo	ARHGEF6	0.01	0.03	0.38	0.703	0.835
CERAD	PC	ARHGEF6	-0.15	0.07	-2.23	0.0256	0.548
CERAD	PVM	ARHGEF6	0.09	0.08	1.15	0.25	0.824
CERAD	Adaptive	ARHGEF7	0.01	0.09	0.14	0.892	0.986
CERAD	Astro	ARHGEF7	0.03	0.02	1.60	0.109	0.255
CERAD	EN_L2_3_IT	ARHGEF7	0.00	0.01	0.05	0.961	0.983
CERAD	EN_L3_5_IT_1	ARHGEF7	0.03	0.02	1.71	0.0868	0.313
CERAD	EN_L3_5_IT_2	ARHGEF7	0.02	0.02	0.99	0.322	0.589
CERAD	EN_L3_5_IT_3	ARHGEF7	0.01	0.01	0.40	0.692	0.835
CERAD	EN_L5_6_NP	ARHGEF7	-0.01	0.02	-0.45	0.655	0.916
CERAD	EN_L5_ET	ARHGEF7	0.05	0.14	0.38	0.705	0.999
CERAD	EN_L6B	ARHGEF7	-0.04	0.02	-1.55	0.121	0.435
CERAD	EN_L6_CT	ARHGEF7	-0.01	0.02	-0.47	0.638	0.858
CERAD	EN_L6_IT_1	ARHGEF7	-0.02	0.02	-0.75	0.455	0.778
CERAD	EN_L6_IT_2	ARHGEF7	0.02	0.03	0.59	0.557	0.853
CERAD	Endo	ARHGEF7	-0.06	0.05	-1.19	0.235	0.628
CERAD	IN_ADARB2	ARHGEF7	0.01	0.02	0.36	0.718	0.9
CERAD	IN_LAMP5_LHX6	ARHGEF7	0.03	0.02	1.12	0.262	0.633
CERAD	IN_LAMP5_RELN	ARHGEF7	0.05	0.02	2.26	0.0236	0.256
CERAD	IN_PVALB	ARHGEF7	-0.00	0.02	-0.13	0.894	0.974
CERAD	IN_PVALB_CHC	ARHGEF7	-0.01	0.02	-0.59	0.556	0.851
CERAD	IN_SST	ARHGEF7	-0.01	0.02	-0.83	0.407	0.756
CERAD	IN_VIP	ARHGEF7	0.02	0.01	1.68	0.0921	0.282
CERAD	Micro	ARHGEF7	-0.04	0.02	-1.70	0.0883	0.298
CERAD	OPC	ARHGEF7	0.01	0.02	0.76	0.446	0.76
CERAD	Oligo	ARHGEF7	0.06	0.02	3.35	0.000819	0.0102
CERAD	PC	ARHGEF7	0.01	0.06	0.16	0.87	0.98
CERAD	PVM	ARHGEF7	0.09	0.06	1.36	0.173	0.777
CERAD	SMC	ARHGEF7	-0.05	0.09	-0.53	0.594	0.979
CERAD	VLMC	ARHGEF7	0.01	0.05	0.14	0.888	0.974
CERAD	Astro	ARHGEF9	-0.07	0.02	-3.55	0.000391	0.00461
CERAD	EN_L2_3_IT	ARHGEF9	0.02	0.01	1.39	0.164	0.38
CERAD	EN_L3_5_IT_1	ARHGEF9	-0.01	0.02	-0.90	0.371	0.659
CERAD	EN_L3_5_IT_2	ARHGEF9	0.04	0.01	3.17	0.00151	0.0203
CERAD	EN_L3_5_IT_3	ARHGEF9	0.01	0.01	0.98	0.325	0.554
CERAD	EN_L5_6_NP	ARHGEF9	0.07	0.02	3.03	0.00246	0.133
CERAD	EN_L5_ET	ARHGEF9	-0.08	0.19	-0.42	0.676	0.999
CERAD	EN_L6B	ARHGEF9	0.00	0.02	0.16	0.876	0.96
CERAD	EN_L6_CT	ARHGEF9	0.05	0.02	2.50	0.0125	0.111
CERAD	EN_L6_IT_1	ARHGEF9	0.03	0.02	1.89	0.0586	0.325
CERAD	EN_L6_IT_2	ARHGEF9	0.02	0.03	0.64	0.521	0.841
CERAD	Endo	ARHGEF9	0.26	0.14	1.78	0.0746	0.408
CERAD	IN_ADARB2	ARHGEF9	0.02	0.02	1.00	0.317	0.657
CERAD	IN_LAMP5_LHX6	ARHGEF9	0.03	0.02	1.23	0.218	0.59
CERAD	IN_LAMP5_RELN	ARHGEF9	0.02	0.02	0.87	0.383	0.749
CERAD	IN_PVALB	ARHGEF9	0.05	0.02	3.04	0.00233	0.0712
CERAD	IN_PVALB_CHC	ARHGEF9	0.01	0.03	0.57	0.569	0.855
CERAD	IN_SST	ARHGEF9	0.02	0.02	1.25	0.211	0.601
CERAD	IN_VIP	ARHGEF9	0.03	0.01	1.98	0.0473	0.191
CERAD	Micro	ARHGEF9	-0.04	0.03	-1.39	0.163	0.427
CERAD	OPC	ARHGEF9	0.02	0.02	1.11	0.269	0.635
CERAD	Oligo	ARHGEF9	-0.01	0.02	-0.72	0.47	0.666
CERAD	PC	ARHGEF9	-0.34	0.16	-2.06	0.0398	0.554
CERAD	VLMC	ARHGEF9	0.05	0.07	0.68	0.498	0.832
CERAD	Adaptive	ARID1A	-0.03	0.08	-0.38	0.702	0.967
CERAD	Astro	ARID1A	0.00	0.02	0.11	0.91	0.954
CERAD	EN_L2_3_IT	ARID1A	-0.03	0.02	-1.99	0.0471	0.177
CERAD	EN_L3_5_IT_1	ARID1A	-0.02	0.02	-0.94	0.349	0.64
CERAD	EN_L3_5_IT_2	ARID1A	-0.04	0.02	-2.51	0.012	0.0798
CERAD	EN_L3_5_IT_3	ARID1A	-0.05	0.02	-2.53	0.0113	0.0633
CERAD	EN_L5_6_NP	ARID1A	-0.03	0.03	-0.89	0.374	0.795
CERAD	EN_L5_ET	ARID1A	-0.21	0.27	-0.76	0.445	0.999
CERAD	EN_L6B	ARID1A	-0.03	0.03	-1.31	0.189	0.534
CERAD	EN_L6_CT	ARID1A	-0.05	0.03	-1.98	0.0481	0.241
CERAD	EN_L6_IT_1	ARID1A	-0.04	0.02	-1.62	0.105	0.429
CERAD	EN_L6_IT_2	ARID1A	0.00	0.03	0.00	0.998	0.999
CERAD	Endo	ARID1A	0.02	0.05	0.37	0.709	0.911
CERAD	IN_ADARB2	ARID1A	-0.02	0.02	-0.97	0.333	0.673
CERAD	IN_LAMP5_LHX6	ARID1A	-0.06	0.03	-2.46	0.0137	0.174
CERAD	IN_LAMP5_RELN	ARID1A	-0.02	0.02	-1.14	0.255	0.658
CERAD	IN_PVALB	ARID1A	-0.06	0.02	-3.47	0.000529	0.031
CERAD	IN_PVALB_CHC	ARID1A	-0.05	0.03	-1.71	0.0873	0.438
CERAD	IN_SST	ARID1A	-0.07	0.02	-3.31	0.000949	0.0487
CERAD	IN_VIP	ARID1A	-0.04	0.02	-2.49	0.0127	0.0853
CERAD	Micro	ARID1A	0.01	0.02	0.68	0.497	0.755
CERAD	OPC	ARID1A	-0.01	0.02	-0.55	0.58	0.838
CERAD	Oligo	ARID1A	0.02	0.01	1.48	0.138	0.313
CERAD	PC	ARID1A	0.03	0.05	0.51	0.608	0.935
CERAD	PVM	ARID1A	0.12	0.06	2.10	0.0358	0.607
CERAD	SMC	ARID1A	-0.11	0.19	-0.55	0.581	0.979
CERAD	VLMC	ARID1A	0.08	0.05	1.57	0.115	0.484
CERAD	Adaptive	ARID1B	0.05	0.05	0.83	0.408	0.916
CERAD	Astro	ARID1B	-0.02	0.02	-1.09	0.274	0.469
CERAD	EN_L2_3_IT	ARID1B	0.04	0.01	3.01	0.00262	0.0283
CERAD	EN_L3_5_IT_1	ARID1B	0.03	0.02	2.04	0.0416	0.212
CERAD	EN_L3_5_IT_2	ARID1B	0.05	0.01	3.36	0.000769	0.0127
CERAD	EN_L3_5_IT_3	ARID1B	0.04	0.02	2.50	0.0124	0.0673
CERAD	EN_L5_6_NP	ARID1B	0.06	0.02	2.80	0.00514	0.178
CERAD	EN_L5_ET	ARID1B	0.03	0.15	0.23	0.815	0.999
CERAD	EN_L6B	ARID1B	0.02	0.02	0.87	0.383	0.72
CERAD	EN_L6_CT	ARID1B	0.05	0.02	2.78	0.00537	0.0631
CERAD	EN_L6_IT_1	ARID1B	0.04	0.02	2.00	0.0458	0.291
CERAD	EN_L6_IT_2	ARID1B	0.05	0.02	2.03	0.0426	0.333
CERAD	Endo	ARID1B	-0.06	0.03	-1.78	0.0746	0.408
CERAD	IN_ADARB2	ARID1B	0.06	0.02	3.42	0.000622	0.0342
CERAD	IN_LAMP5_LHX6	ARID1B	0.07	0.02	3.92	8.98e-05	0.0131
CERAD	IN_LAMP5_RELN	ARID1B	0.10	0.02	5.28	1.32e-07	0.000175
CERAD	IN_PVALB	ARID1B	0.04	0.02	2.72	0.00661	0.126
CERAD	IN_PVALB_CHC	ARID1B	0.08	0.02	4.53	5.83e-06	0.00077
CERAD	IN_SST	ARID1B	0.01	0.01	0.70	0.486	0.799
CERAD	IN_VIP	ARID1B	0.05	0.01	3.73	0.000194	0.00626
CERAD	Micro	ARID1B	0.03	0.02	1.46	0.144	0.397
CERAD	OPC	ARID1B	0.04	0.01	2.77	0.00555	0.133
CERAD	Oligo	ARID1B	0.03	0.01	1.80	0.0724	0.204
CERAD	PC	ARID1B	0.04	0.03	1.18	0.237	0.797
CERAD	PVM	ARID1B	0.04	0.04	0.93	0.351	0.878
CERAD	SMC	ARID1B	0.08	0.07	1.12	0.261	0.932
CERAD	VLMC	ARID1B	0.06	0.04	1.54	0.123	0.495
CERAD	Adaptive	ARID2	-0.04	0.08	-0.50	0.617	0.948
CERAD	Astro	ARID2	0.01	0.02	0.60	0.548	0.718
CERAD	EN_L2_3_IT	ARID2	0.00	0.01	0.27	0.786	0.892
CERAD	EN_L3_5_IT_1	ARID2	0.05	0.02	2.26	0.0239	0.156
CERAD	EN_L3_5_IT_2	ARID2	0.01	0.02	0.45	0.653	0.827
CERAD	EN_L3_5_IT_3	ARID2	0.01	0.02	0.66	0.508	0.713
CERAD	EN_L5_6_NP	ARID2	0.04	0.03	1.39	0.164	0.625
CERAD	EN_L5_ET	ARID2	0.02	0.25	0.09	0.926	0.999
CERAD	EN_L6B	ARID2	0.04	0.03	1.53	0.127	0.446
CERAD	EN_L6_CT	ARID2	0.02	0.03	0.67	0.501	0.783
CERAD	EN_L6_IT_1	ARID2	0.05	0.03	2.18	0.0295	0.233
CERAD	EN_L6_IT_2	ARID2	-0.01	0.03	-0.27	0.786	0.938
CERAD	Endo	ARID2	0.01	0.04	0.14	0.886	0.97
CERAD	IN_ADARB2	ARID2	0.01	0.03	0.52	0.605	0.855
CERAD	IN_LAMP5_LHX6	ARID2	-0.00	0.03	-0.17	0.867	0.962
CERAD	IN_LAMP5_RELN	ARID2	0.03	0.02	1.38	0.169	0.57
CERAD	IN_PVALB	ARID2	0.00	0.02	0.03	0.977	0.994
CERAD	IN_PVALB_CHC	ARID2	-0.05	0.03	-1.45	0.147	0.548
CERAD	IN_SST	ARID2	0.02	0.02	0.78	0.438	0.774
CERAD	IN_VIP	ARID2	0.02	0.02	1.30	0.193	0.428
CERAD	Micro	ARID2	0.01	0.02	0.62	0.537	0.783
CERAD	OPC	ARID2	0.02	0.02	1.51	0.13	0.487
CERAD	Oligo	ARID2	0.01	0.01	0.87	0.386	0.596
CERAD	PC	ARID2	0.04	0.05	0.92	0.356	0.854
CERAD	PVM	ARID2	-0.04	0.05	-0.81	0.416	0.897
CERAD	SMC	ARID2	0.17	0.10	1.72	0.0856	0.888
CERAD	VLMC	ARID2	0.04	0.05	0.74	0.457	0.805
CERAD	Astro	ARID3A	0.11	0.04	2.39	0.017	0.0711
CERAD	EN_L2_3_IT	ARID3A	0.02	0.02	0.66	0.512	0.721
CERAD	EN_L3_5_IT_1	ARID3A	0.03	0.03	1.03	0.304	0.597
CERAD	EN_L3_5_IT_2	ARID3A	0.01	0.03	0.32	0.747	0.881
CERAD	EN_L3_5_IT_3	ARID3A	0.00	0.03	0.07	0.946	0.976
CERAD	EN_L5_6_NP	ARID3A	-0.05	0.05	-1.03	0.301	0.746
CERAD	EN_L6B	ARID3A	0.05	0.05	1.00	0.32	0.671
CERAD	EN_L6_CT	ARID3A	-0.02	0.04	-0.47	0.636	0.857
CERAD	EN_L6_IT_1	ARID3A	-0.01	0.04	-0.25	0.804	0.942
CERAD	EN_L6_IT_2	ARID3A	0.15	0.05	2.86	0.00423	0.118
CERAD	IN_ADARB2	ARID3A	0.11	0.05	2.17	0.0299	0.242
CERAD	IN_LAMP5_LHX6	ARID3A	0.01	0.06	0.18	0.854	0.959
CERAD	IN_LAMP5_RELN	ARID3A	0.01	0.05	0.20	0.84	0.953
CERAD	IN_PVALB	ARID3A	-0.01	0.03	-0.18	0.857	0.964
CERAD	IN_PVALB_CHC	ARID3A	0.16	0.14	1.16	0.245	0.662
CERAD	IN_SST	ARID3A	-0.04	0.04	-0.81	0.416	0.763
CERAD	IN_VIP	ARID3A	0.03	0.03	1.03	0.303	0.55
CERAD	Micro	ARID3A	-0.12	0.03	-4.04	5.43e-05	0.00149
CERAD	OPC	ARID3A	-0.03	0.04	-0.66	0.51	0.8
CERAD	Oligo	ARID3A	0.05	0.04	1.34	0.182	0.373
CERAD	PC	ARID3A	-0.06	0.15	-0.42	0.674	0.952
CERAD	PVM	ARID3A	0.05	0.08	0.59	0.556	0.961
CERAD	Astro	ARID3B	0.03	0.02	1.12	0.261	0.455
CERAD	EN_L2_3_IT	ARID3B	0.03	0.04	0.67	0.506	0.716
CERAD	EN_L3_5_IT_1	ARID3B	0.07	0.06	1.05	0.295	0.59
CERAD	EN_L3_5_IT_2	ARID3B	-0.07	0.05	-1.45	0.147	0.379
CERAD	EN_L3_5_IT_3	ARID3B	-0.04	0.04	-1.00	0.317	0.547
CERAD	EN_L5_6_NP	ARID3B	-0.07	0.06	-1.04	0.296	0.743
CERAD	EN_L6B	ARID3B	0.05	0.19	0.29	0.774	0.922
CERAD	EN_L6_CT	ARID3B	-0.01	0.07	-0.18	0.861	0.95
CERAD	EN_L6_IT_1	ARID3B	0.14	0.06	2.20	0.0275	0.224
CERAD	EN_L6_IT_2	ARID3B	0.13	0.18	0.72	0.471	0.816
CERAD	Endo	ARID3B	0.16	0.16	1.00	0.317	0.697
CERAD	IN_ADARB2	ARID3B	-0.03	0.04	-0.74	0.462	0.766
CERAD	IN_LAMP5_LHX6	ARID3B	0.02	0.05	0.32	0.748	0.919
CERAD	IN_LAMP5_RELN	ARID3B	0.01	0.04	0.30	0.767	0.932
CERAD	IN_PVALB	ARID3B	0.03	0.05	0.59	0.553	0.853
CERAD	IN_SST	ARID3B	-0.03	0.04	-0.74	0.46	0.787
CERAD	IN_VIP	ARID3B	-0.02	0.03	-0.61	0.545	0.75
CERAD	Micro	ARID3B	-0.25	0.04	-6.44	1.23e-10	2.71e-08
CERAD	OPC	ARID3B	0.03	0.05	0.60	0.551	0.823
CERAD	Oligo	ARID3B	0.01	0.03	0.32	0.752	0.865
CERAD	Adaptive	ARID4A	0.02	0.09	0.26	0.792	0.973
CERAD	Astro	ARID4A	-0.00	0.02	-0.20	0.838	0.914
CERAD	EN_L2_3_IT	ARID4A	0.03	0.01	2.71	0.00672	0.0521
CERAD	EN_L3_5_IT_1	ARID4A	0.01	0.02	0.77	0.444	0.717
CERAD	EN_L3_5_IT_2	ARID4A	0.02	0.01	1.80	0.0717	0.251
CERAD	EN_L3_5_IT_3	ARID4A	0.04	0.01	2.84	0.00457	0.0342
CERAD	EN_L5_6_NP	ARID4A	0.02	0.02	0.67	0.505	0.865
CERAD	EN_L5_ET	ARID4A	0.17	0.21	0.79	0.431	0.999
CERAD	EN_L6B	ARID4A	0.01	0.02	0.34	0.731	0.906
CERAD	EN_L6_CT	ARID4A	0.01	0.02	0.65	0.517	0.791
CERAD	EN_L6_IT_1	ARID4A	0.04	0.02	2.38	0.0174	0.176
CERAD	EN_L6_IT_2	ARID4A	0.04	0.02	1.74	0.0823	0.426
CERAD	Endo	ARID4A	-0.02	0.06	-0.26	0.798	0.941
CERAD	IN_ADARB2	ARID4A	0.04	0.02	1.88	0.0602	0.328
CERAD	IN_LAMP5_LHX6	ARID4A	0.03	0.03	1.13	0.257	0.626
CERAD	IN_LAMP5_RELN	ARID4A	0.06	0.02	2.68	0.00739	0.151
CERAD	IN_PVALB	ARID4A	0.02	0.02	1.33	0.182	0.584
CERAD	IN_PVALB_CHC	ARID4A	0.01	0.03	0.39	0.698	0.913
CERAD	IN_SST	ARID4A	0.03	0.02	1.55	0.121	0.486
CERAD	IN_VIP	ARID4A	0.03	0.01	2.43	0.0151	0.0947
CERAD	Micro	ARID4A	0.05	0.02	2.21	0.0274	0.144
CERAD	OPC	ARID4A	0.01	0.02	0.39	0.697	0.892
CERAD	Oligo	ARID4A	-0.04	0.02	-2.51	0.0121	0.0623
CERAD	PC	ARID4A	0.00	0.06	0.06	0.952	0.992
CERAD	PVM	ARID4A	-0.01	0.07	-0.13	0.898	0.993
CERAD	VLMC	ARID4A	0.07	0.06	1.19	0.234	0.635
CERAD	Adaptive	ARID4B	-0.06	0.07	-0.92	0.359	0.874
CERAD	Astro	ARID4B	0.00	0.02	0.04	0.966	0.983
CERAD	EN_L2_3_IT	ARID4B	0.02	0.01	2.09	0.0364	0.152
CERAD	EN_L3_5_IT_1	ARID4B	0.00	0.02	0.23	0.82	0.931
CERAD	EN_L3_5_IT_2	ARID4B	0.00	0.01	0.26	0.792	0.905
CERAD	EN_L3_5_IT_3	ARID4B	0.00	0.01	0.24	0.808	0.906
CERAD	EN_L5_6_NP	ARID4B	-0.02	0.02	-0.80	0.426	0.829
CERAD	EN_L5_ET	ARID4B	0.09	0.15	0.56	0.573	0.999
CERAD	EN_L6B	ARID4B	0.02	0.02	1.18	0.237	0.594
CERAD	EN_L6_CT	ARID4B	0.00	0.02	0.27	0.788	0.921
CERAD	EN_L6_IT_1	ARID4B	0.02	0.02	1.29	0.198	0.56
CERAD	EN_L6_IT_2	ARID4B	0.05	0.02	2.02	0.0433	0.335
CERAD	Endo	ARID4B	-0.05	0.04	-1.40	0.163	0.55
CERAD	IN_ADARB2	ARID4B	-0.00	0.02	-0.25	0.806	0.937
CERAD	IN_LAMP5_LHX6	ARID4B	0.03	0.02	1.56	0.118	0.46
CERAD	IN_LAMP5_RELN	ARID4B	0.04	0.02	2.58	0.00979	0.172
CERAD	IN_PVALB	ARID4B	0.01	0.01	0.88	0.377	0.753
CERAD	IN_PVALB_CHC	ARID4B	-0.02	0.02	-0.84	0.401	0.771
CERAD	IN_SST	ARID4B	0.01	0.01	0.80	0.424	0.766
CERAD	IN_VIP	ARID4B	0.01	0.01	1.09	0.276	0.523
CERAD	Micro	ARID4B	0.03	0.02	1.75	0.0809	0.284
CERAD	OPC	ARID4B	0.00	0.02	0.02	0.981	0.993
CERAD	Oligo	ARID4B	0.02	0.01	1.58	0.115	0.278
CERAD	PC	ARID4B	-0.02	0.04	-0.50	0.617	0.936
CERAD	PVM	ARID4B	0.08	0.06	1.45	0.148	0.752
CERAD	SMC	ARID4B	0.02	0.08	0.23	0.815	0.984
CERAD	VLMC	ARID4B	0.02	0.04	0.43	0.67	0.908
CERAD	Astro	ARID5A	0.08	0.08	1.02	0.307	0.504
CERAD	EN_L2_3_IT	ARID5A	0.06	0.04	1.59	0.112	0.304
CERAD	EN_L3_5_IT_2	ARID5A	-0.02	0.07	-0.38	0.704	0.856
CERAD	EN_L6_IT_1	ARID5A	-0.04	0.06	-0.70	0.484	0.794
CERAD	EN_L6_IT_2	ARID5A	0.02	0.07	0.28	0.78	0.937
CERAD	Endo	ARID5A	0.11	0.09	1.24	0.214	0.606
CERAD	IN_PVALB	ARID5A	-0.16	0.06	-2.55	0.0107	0.163
CERAD	IN_PVALB_CHC	ARID5A	-0.10	0.18	-0.55	0.583	0.863
CERAD	Micro	ARID5A	0.00	0.04	0.12	0.906	0.967
CERAD	OPC	ARID5A	0.10	0.09	1.06	0.289	0.653
CERAD	Oligo	ARID5A	0.16	0.05	3.59	0.000329	0.00534
CERAD	Adaptive	ARID5B	-0.07	0.11	-0.68	0.497	0.93
CERAD	Astro	ARID5B	0.02	0.05	0.46	0.648	0.791
CERAD	EN_L2_3_IT	ARID5B	0.05	0.02	2.71	0.00664	0.0516
CERAD	EN_L3_5_IT_1	ARID5B	0.04	0.02	1.90	0.0576	0.252
CERAD	EN_L3_5_IT_2	ARID5B	0.02	0.02	1.23	0.22	0.476
CERAD	EN_L3_5_IT_3	ARID5B	0.07	0.02	3.77	0.000162	0.00296
CERAD	EN_L5_6_NP	ARID5B	0.06	0.03	2.08	0.0378	0.374
CERAD	EN_L5_ET	ARID5B	-0.23	0.15	-1.51	0.132	0.983
CERAD	EN_L6B	ARID5B	0.08	0.03	2.31	0.0211	0.18
CERAD	EN_L6_CT	ARID5B	0.08	0.03	3.03	0.00243	0.0387
CERAD	EN_L6_IT_1	ARID5B	0.07	0.03	2.57	0.01	0.133
CERAD	EN_L6_IT_2	ARID5B	0.05	0.03	1.63	0.103	0.465
CERAD	Endo	ARID5B	0.08	0.10	0.74	0.459	0.795
CERAD	IN_ADARB2	ARID5B	0.05	0.02	1.93	0.0535	0.311
CERAD	IN_LAMP5_LHX6	ARID5B	0.05	0.03	2.03	0.0427	0.294
CERAD	IN_LAMP5_RELN	ARID5B	0.01	0.02	0.39	0.7	0.912
CERAD	IN_PVALB	ARID5B	0.04	0.02	2.14	0.0326	0.284
CERAD	IN_PVALB_CHC	ARID5B	-0.04	0.04	-1.14	0.253	0.669
CERAD	IN_SST	ARID5B	0.06	0.03	2.34	0.0193	0.219
CERAD	IN_VIP	ARID5B	0.06	0.02	3.05	0.00227	0.029
CERAD	Micro	ARID5B	0.33	0.05	6.40	1.56e-10	3.34e-08
CERAD	OPC	ARID5B	0.09	0.04	2.31	0.0208	0.241
CERAD	Oligo	ARID5B	0.03	0.02	1.73	0.0833	0.224
CERAD	PC	ARID5B	-0.05	0.08	-0.61	0.539	0.914
CERAD	PVM	ARID5B	-0.04	0.12	-0.35	0.73	0.981
CERAD	SMC	ARID5B	0.08	0.13	0.64	0.521	0.979
CERAD	VLMC	ARID5B	0.26	0.08	3.42	0.000635	0.0558
CERAD	Adaptive	ARIH1	-0.02	0.08	-0.29	0.773	0.973
CERAD	Astro	ARIH1	-0.01	0.02	-0.60	0.545	0.716
CERAD	EN_L2_3_IT	ARIH1	0.01	0.01	1.22	0.221	0.454
CERAD	EN_L3_5_IT_1	ARIH1	0.03	0.02	2.01	0.0448	0.221
CERAD	EN_L3_5_IT_2	ARIH1	0.01	0.01	1.13	0.26	0.523
CERAD	EN_L3_5_IT_3	ARIH1	0.02	0.01	1.35	0.178	0.383
CERAD	EN_L5_6_NP	ARIH1	-0.01	0.02	-0.50	0.617	0.905
CERAD	EN_L5_ET	ARIH1	0.15	0.16	0.95	0.343	0.999
CERAD	EN_L6B	ARIH1	0.03	0.02	1.31	0.189	0.534
CERAD	EN_L6_CT	ARIH1	0.03	0.02	1.78	0.0754	0.309
CERAD	EN_L6_IT_1	ARIH1	0.00	0.02	0.15	0.884	0.97
CERAD	EN_L6_IT_2	ARIH1	0.05	0.02	2.08	0.0371	0.31
CERAD	Endo	ARIH1	-0.06	0.04	-1.64	0.102	0.461
CERAD	IN_ADARB2	ARIH1	0.01	0.02	0.49	0.623	0.862
CERAD	IN_LAMP5_LHX6	ARIH1	0.03	0.02	1.50	0.134	0.485
CERAD	IN_LAMP5_RELN	ARIH1	0.01	0.02	0.43	0.668	0.9
CERAD	IN_PVALB	ARIH1	-0.01	0.01	-0.91	0.363	0.743
CERAD	IN_PVALB_CHC	ARIH1	-0.01	0.02	-0.62	0.536	0.841
CERAD	IN_SST	ARIH1	-0.01	0.02	-0.32	0.75	0.914
CERAD	IN_VIP	ARIH1	-0.00	0.01	-0.46	0.644	0.814
CERAD	Micro	ARIH1	0.02	0.02	0.98	0.325	0.615
CERAD	OPC	ARIH1	-0.01	0.02	-0.60	0.549	0.822
CERAD	Oligo	ARIH1	0.01	0.01	0.72	0.473	0.668
CERAD	PC	ARIH1	0.09	0.05	2.05	0.0405	0.554
CERAD	PVM	ARIH1	0.02	0.06	0.29	0.771	0.982
CERAD	SMC	ARIH1	0.08	0.10	0.87	0.384	0.957
CERAD	VLMC	ARIH1	0.02	0.05	0.51	0.609	0.882
CERAD	Adaptive	ARIH2	0.00	0.07	0.02	0.98	0.993
CERAD	Astro	ARIH2	-0.06	0.03	-1.80	0.0712	0.191
CERAD	EN_L2_3_IT	ARIH2	-0.06	0.03	-1.85	0.0639	0.215
CERAD	EN_L3_5_IT_1	ARIH2	-0.02	0.03	-0.58	0.559	0.795
CERAD	EN_L3_5_IT_2	ARIH2	-0.02	0.03	-0.67	0.502	0.731
CERAD	EN_L3_5_IT_3	ARIH2	-0.03	0.03	-0.91	0.364	0.59
CERAD	EN_L5_6_NP	ARIH2	-0.02	0.04	-0.43	0.664	0.921
CERAD	EN_L5_ET	ARIH2	-0.18	0.25	-0.71	0.477	0.999
CERAD	EN_L6B	ARIH2	-0.00	0.04	-0.02	0.984	0.995
CERAD	EN_L6_CT	ARIH2	-0.04	0.04	-1.03	0.303	0.632
CERAD	EN_L6_IT_1	ARIH2	0.00	0.04	0.14	0.887	0.97
CERAD	EN_L6_IT_2	ARIH2	0.04	0.04	0.88	0.378	0.76
CERAD	Endo	ARIH2	-0.04	0.04	-0.98	0.329	0.707
CERAD	IN_ADARB2	ARIH2	-0.07	0.04	-1.91	0.0562	0.316
CERAD	IN_LAMP5_LHX6	ARIH2	-0.07	0.04	-1.89	0.0592	0.342
CERAD	IN_LAMP5_RELN	ARIH2	-0.08	0.04	-2.21	0.0272	0.272
CERAD	IN_PVALB	ARIH2	-0.04	0.03	-1.36	0.174	0.574
CERAD	IN_PVALB_CHC	ARIH2	-0.05	0.04	-1.26	0.209	0.624
CERAD	IN_SST	ARIH2	-0.06	0.03	-1.82	0.0683	0.387
CERAD	IN_VIP	ARIH2	-0.11	0.03	-3.20	0.00137	0.0212
CERAD	Micro	ARIH2	0.04	0.03	1.32	0.186	0.458
CERAD	OPC	ARIH2	-0.03	0.03	-0.83	0.409	0.738
CERAD	Oligo	ARIH2	-0.03	0.03	-1.06	0.29	0.502
CERAD	PC	ARIH2	0.01	0.04	0.35	0.729	0.96
CERAD	PVM	ARIH2	0.06	0.06	1.02	0.305	0.862
CERAD	SMC	ARIH2	0.02	0.08	0.32	0.752	0.982
CERAD	VLMC	ARIH2	0.02	0.05	0.48	0.634	0.894
CERAD	Astro	ARL1	0.03	0.02	1.39	0.163	0.333
CERAD	EN_L2_3_IT	ARL1	0.05	0.02	2.28	0.0223	0.113
CERAD	EN_L3_5_IT_1	ARL1	-0.01	0.04	-0.33	0.744	0.897
CERAD	EN_L3_5_IT_2	ARL1	-0.00	0.02	-0.03	0.973	0.991
CERAD	EN_L3_5_IT_3	ARL1	0.01	0.02	0.38	0.704	0.843
CERAD	EN_L5_6_NP	ARL1	0.03	0.05	0.67	0.502	0.863
CERAD	EN_L6B	ARL1	0.04	0.04	1.01	0.31	0.663
CERAD	EN_L6_CT	ARL1	-0.02	0.04	-0.64	0.522	0.795
CERAD	EN_L6_IT_1	ARL1	-0.01	0.04	-0.40	0.689	0.895
CERAD	EN_L6_IT_2	ARL1	0.06	0.05	1.26	0.208	0.616
CERAD	IN_ADARB2	ARL1	0.03	0.04	0.89	0.373	0.702
CERAD	IN_LAMP5_LHX6	ARL1	-0.01	0.05	-0.32	0.752	0.921
CERAD	IN_LAMP5_RELN	ARL1	-0.03	0.04	-0.81	0.42	0.771
CERAD	IN_PVALB	ARL1	0.01	0.03	0.38	0.706	0.914
CERAD	IN_PVALB_CHC	ARL1	0.01	0.05	0.12	0.907	0.978
CERAD	IN_SST	ARL1	0.02	0.03	0.54	0.589	0.851
CERAD	IN_VIP	ARL1	0.01	0.02	0.22	0.826	0.916
CERAD	Micro	ARL1	0.05	0.04	1.12	0.263	0.551
CERAD	OPC	ARL1	-0.01	0.03	-0.60	0.551	0.823
CERAD	Oligo	ARL1	0.04	0.02	2.29	0.0221	0.0922
CERAD	Astro	ARL10	0.09	0.02	3.75	0.000173	0.00256
CERAD	EN_L2_3_IT	ARL10	0.01	0.02	0.42	0.671	0.828
CERAD	EN_L3_5_IT_1	ARL10	0.01	0.03	0.47	0.639	0.844
CERAD	EN_L3_5_IT_2	ARL10	0.00	0.02	0.01	0.995	0.999
CERAD	EN_L3_5_IT_3	ARL10	0.01	0.02	0.29	0.771	0.884
CERAD	EN_L5_6_NP	ARL10	0.05	0.04	1.24	0.216	0.678
CERAD	EN_L5_ET	ARL10	-0.27	0.34	-0.80	0.423	0.999
CERAD	EN_L6B	ARL10	-0.04	0.04	-1.06	0.291	0.644
CERAD	EN_L6_CT	ARL10	-0.02	0.04	-0.50	0.616	0.849
CERAD	EN_L6_IT_1	ARL10	0.02	0.03	0.72	0.474	0.788
CERAD	EN_L6_IT_2	ARL10	-0.04	0.04	-1.10	0.271	0.68
CERAD	IN_ADARB2	ARL10	-0.00	0.04	-0.14	0.892	0.968
CERAD	IN_LAMP5_LHX6	ARL10	0.01	0.04	0.35	0.727	0.912
CERAD	IN_LAMP5_RELN	ARL10	-0.02	0.03	-0.73	0.463	0.8
CERAD	IN_PVALB	ARL10	-0.04	0.02	-1.62	0.105	0.466
CERAD	IN_PVALB_CHC	ARL10	-0.04	0.04	-1.00	0.316	0.719
CERAD	IN_SST	ARL10	-0.05	0.03	-2.11	0.0348	0.294
CERAD	IN_VIP	ARL10	-0.02	0.02	-1.04	0.297	0.543
CERAD	Micro	ARL10	0.07	0.04	1.71	0.0874	0.297
CERAD	OPC	ARL10	-0.03	0.02	-1.37	0.17	0.54
CERAD	Oligo	ARL10	0.07	0.02	3.27	0.00109	0.0122
CERAD	PC	ARL10	-0.10	0.15	-0.62	0.535	0.914
CERAD	Micro	ARL11	0.05	0.05	1.13	0.258	0.547
CERAD	Astro	ARL13A	-0.01	0.06	-0.10	0.918	0.958
CERAD	EN_L2_3_IT	ARL13A	-0.03	0.07	-0.44	0.657	0.819
CERAD	Oligo	ARL13A	-0.08	0.06	-1.26	0.206	0.403
CERAD	Astro	ARL13B	-0.08	0.02	-3.46	0.00053	0.00584
CERAD	EN_L2_3_IT	ARL13B	-0.04	0.01	-2.55	0.0109	0.0713
CERAD	EN_L3_5_IT_1	ARL13B	-0.03	0.03	-0.97	0.332	0.622
CERAD	EN_L3_5_IT_2	ARL13B	-0.06	0.02	-3.07	0.00215	0.0255
CERAD	EN_L3_5_IT_3	ARL13B	-0.06	0.02	-2.91	0.00359	0.0288
CERAD	EN_L5_6_NP	ARL13B	-0.10	0.04	-2.88	0.00394	0.164
CERAD	EN_L5_ET	ARL13B	-0.24	0.23	-1.05	0.295	0.999
CERAD	EN_L6B	ARL13B	-0.00	0.03	-0.14	0.886	0.962
CERAD	EN_L6_CT	ARL13B	-0.06	0.03	-1.74	0.0815	0.324
CERAD	EN_L6_IT_1	ARL13B	-0.02	0.02	-0.95	0.343	0.697
CERAD	EN_L6_IT_2	ARL13B	-0.04	0.04	-1.07	0.285	0.692
CERAD	Endo	ARL13B	-0.07	0.06	-1.16	0.245	0.64
CERAD	IN_ADARB2	ARL13B	-0.02	0.03	-0.64	0.522	0.804
CERAD	IN_LAMP5_LHX6	ARL13B	-0.03	0.03	-0.75	0.454	0.776
CERAD	IN_LAMP5_RELN	ARL13B	0.00	0.03	0.10	0.921	0.98
CERAD	IN_PVALB	ARL13B	0.01	0.02	0.42	0.675	0.903
CERAD	IN_PVALB_CHC	ARL13B	-0.05	0.04	-1.19	0.232	0.649
CERAD	IN_SST	ARL13B	-0.00	0.03	-0.07	0.942	0.983
CERAD	IN_VIP	ARL13B	-0.01	0.02	-0.53	0.595	0.785
CERAD	Micro	ARL13B	0.04	0.03	1.40	0.162	0.424
CERAD	OPC	ARL13B	-0.08	0.03	-3.05	0.0023	0.0888
CERAD	Oligo	ARL13B	-0.07	0.02	-3.60	0.000323	0.00529
CERAD	PC	ARL13B	0.03	0.07	0.49	0.625	0.94
CERAD	VLMC	ARL13B	-0.03	0.07	-0.52	0.602	0.879
CERAD	Astro	ARL14EP	0.01	0.03	0.27	0.788	0.883
CERAD	EN_L2_3_IT	ARL14EP	0.06	0.02	3.17	0.0015	0.0199
CERAD	EN_L3_5_IT_1	ARL14EP	0.05	0.03	1.77	0.0774	0.293
CERAD	EN_L3_5_IT_2	ARL14EP	0.05	0.02	2.13	0.0333	0.155
CERAD	EN_L3_5_IT_3	ARL14EP	0.06	0.02	2.59	0.00955	0.0562
CERAD	EN_L5_6_NP	ARL14EP	0.04	0.04	0.90	0.369	0.792
CERAD	EN_L5_ET	ARL14EP	-0.32	0.35	-0.89	0.371	0.999
CERAD	EN_L6B	ARL14EP	0.08	0.05	1.84	0.0659	0.328
CERAD	EN_L6_CT	ARL14EP	0.05	0.03	1.43	0.151	0.454
CERAD	EN_L6_IT_1	ARL14EP	0.09	0.03	2.92	0.00347	0.0714
CERAD	EN_L6_IT_2	ARL14EP	0.04	0.04	0.97	0.331	0.727
CERAD	Endo	ARL14EP	-0.07	0.18	-0.40	0.691	0.901
CERAD	IN_ADARB2	ARL14EP	0.04	0.04	0.99	0.324	0.665
CERAD	IN_LAMP5_LHX6	ARL14EP	-0.04	0.04	-0.92	0.356	0.708
CERAD	IN_LAMP5_RELN	ARL14EP	0.02	0.04	0.56	0.575	0.859
CERAD	IN_PVALB	ARL14EP	0.04	0.02	1.43	0.154	0.548
CERAD	IN_PVALB_CHC	ARL14EP	0.05	0.05	1.07	0.284	0.695
CERAD	IN_SST	ARL14EP	0.05	0.03	1.62	0.106	0.46
CERAD	IN_VIP	ARL14EP	0.04	0.02	1.52	0.13	0.342
CERAD	Micro	ARL14EP	-0.00	0.03	-0.08	0.937	0.977
CERAD	OPC	ARL14EP	-0.01	0.02	-0.36	0.716	0.899
CERAD	Oligo	ARL14EP	-0.01	0.02	-0.38	0.702	0.835
CERAD	PC	ARL14EP	-0.00	0.16	-0.02	0.986	0.998
CERAD	Astro	ARL14EPL	-0.12	0.07	-1.66	0.0975	0.237
CERAD	EN_L2_3_IT	ARL14EPL	0.04	0.06	0.61	0.539	0.741
CERAD	Oligo	ARL14EPL	0.00	0.05	0.04	0.969	0.984
CERAD	Adaptive	ARL15	-0.03	0.08	-0.32	0.75	0.973
CERAD	Astro	ARL15	0.13	0.03	4.41	1.06e-05	0.000317
CERAD	EN_L2_3_IT	ARL15	0.01	0.02	0.59	0.556	0.754
CERAD	EN_L3_5_IT_1	ARL15	0.00	0.02	0.20	0.842	0.94
CERAD	EN_L3_5_IT_2	ARL15	0.01	0.02	0.86	0.39	0.648
CERAD	EN_L3_5_IT_3	ARL15	0.03	0.02	1.27	0.206	0.419
CERAD	EN_L5_6_NP	ARL15	0.04	0.03	1.33	0.184	0.649
CERAD	EN_L5_ET	ARL15	-0.14	0.26	-0.54	0.589	0.999
CERAD	EN_L6B	ARL15	-0.02	0.03	-0.79	0.427	0.75
CERAD	EN_L6_CT	ARL15	0.08	0.04	2.11	0.0351	0.201
CERAD	EN_L6_IT_1	ARL15	-0.05	0.03	-1.90	0.0569	0.322
CERAD	EN_L6_IT_2	ARL15	0.02	0.03	0.85	0.398	0.773
CERAD	Endo	ARL15	0.11	0.06	1.74	0.0813	0.42
CERAD	IN_ADARB2	ARL15	0.04	0.02	1.71	0.0866	0.385
CERAD	IN_LAMP5_LHX6	ARL15	0.05	0.03	1.73	0.0829	0.394
CERAD	IN_LAMP5_RELN	ARL15	0.08	0.02	3.50	0.000459	0.0284
CERAD	IN_PVALB	ARL15	0.08	0.02	4.10	4.12e-05	0.00651
CERAD	IN_PVALB_CHC	ARL15	0.09	0.03	3.37	0.000756	0.027
CERAD	IN_SST	ARL15	0.00	0.02	0.09	0.93	0.98
CERAD	IN_VIP	ARL15	0.04	0.01	2.34	0.019	0.11
CERAD	Micro	ARL15	0.05	0.02	2.03	0.0424	0.19
CERAD	OPC	ARL15	0.03	0.02	1.48	0.14	0.501
CERAD	Oligo	ARL15	0.12	0.03	4.70	2.56e-06	0.00021
CERAD	PC	ARL15	0.07	0.07	1.07	0.283	0.833
CERAD	PVM	ARL15	0.00	0.05	0.06	0.951	0.998
CERAD	SMC	ARL15	0.05	0.16	0.32	0.753	0.982
CERAD	VLMC	ARL15	0.06	0.07	0.95	0.341	0.729
CERAD	Astro	ARL16	0.00	0.03	0.02	0.98	0.99
CERAD	EN_L2_3_IT	ARL16	-0.05	0.03	-1.86	0.0623	0.212
CERAD	EN_L3_5_IT_1	ARL16	-0.02	0.04	-0.53	0.595	0.819
CERAD	EN_L3_5_IT_2	ARL16	-0.01	0.04	-0.26	0.791	0.905
CERAD	EN_L3_5_IT_3	ARL16	0.01	0.04	0.27	0.789	0.894
CERAD	EN_L5_6_NP	ARL16	-0.08	0.14	-0.58	0.563	0.888
CERAD	EN_L6B	ARL16	0.12	0.16	0.77	0.44	0.76
CERAD	EN_L6_CT	ARL16	-0.04	0.06	-0.69	0.493	0.777
CERAD	EN_L6_IT_1	ARL16	-0.11	0.04	-2.51	0.0122	0.147
CERAD	EN_L6_IT_2	ARL16	0.03	0.07	0.40	0.692	0.907
CERAD	IN_ADARB2	ARL16	-0.01	0.06	-0.11	0.91	0.974
CERAD	IN_LAMP5_RELN	ARL16	0.01	0.06	0.20	0.84	0.953
CERAD	IN_PVALB	ARL16	0.01	0.04	0.21	0.832	0.956
CERAD	IN_SST	ARL16	0.14	0.05	2.59	0.00956	0.163
CERAD	IN_VIP	ARL16	0.01	0.04	0.15	0.884	0.946
CERAD	Micro	ARL16	-0.03	0.05	-0.56	0.574	0.805
CERAD	OPC	ARL16	-0.07	0.04	-1.89	0.0591	0.357
CERAD	Oligo	ARL16	-0.05	0.02	-1.94	0.0526	0.164
CERAD	Astro	ARL17A	0.11	0.06	1.93	0.0532	0.157
CERAD	EN_L2_3_IT	ARL17A	0.11	0.05	2.32	0.0204	0.106
CERAD	EN_L3_5_IT_1	ARL17A	0.14	0.05	2.76	0.00582	0.0701
CERAD	EN_L3_5_IT_2	ARL17A	0.12	0.05	2.38	0.0171	0.101
CERAD	EN_L3_5_IT_3	ARL17A	0.17	0.05	3.15	0.00165	0.0166
CERAD	EN_L5_6_NP	ARL17A	0.22	0.07	3.26	0.00111	0.095
CERAD	EN_L5_ET	ARL17A	0.35	0.35	0.97	0.33	0.999
CERAD	EN_L6B	ARL17A	0.21	0.06	3.60	0.000319	0.0142
CERAD	EN_L6_CT	ARL17A	0.19	0.06	3.33	0.000879	0.0198
CERAD	EN_L6_IT_1	ARL17A	0.19	0.06	3.21	0.00134	0.0395
CERAD	EN_L6_IT_2	ARL17A	0.18	0.07	2.58	0.00975	0.172
CERAD	IN_ADARB2	ARL17A	0.13	0.06	2.26	0.0239	0.221
CERAD	IN_LAMP5_LHX6	ARL17A	0.11	0.06	1.96	0.0496	0.315
CERAD	IN_LAMP5_RELN	ARL17A	0.11	0.05	2.22	0.0264	0.268
CERAD	IN_PVALB	ARL17A	0.16	0.05	3.02	0.00249	0.0738
CERAD	IN_PVALB_CHC	ARL17A	0.08	0.06	1.31	0.192	0.603
CERAD	IN_SST	ARL17A	0.19	0.05	3.76	0.00017	0.018
CERAD	IN_VIP	ARL17A	0.10	0.05	2.08	0.0371	0.165
CERAD	Micro	ARL17A	0.07	0.06	1.17	0.242	0.529
CERAD	OPC	ARL17A	0.12	0.05	2.23	0.026	0.262
CERAD	Oligo	ARL17A	0.06	0.05	1.21	0.227	0.429
CERAD	Astro	ARL17B	0.18	0.10	1.72	0.0863	0.218
CERAD	EN_L2_3_IT	ARL17B	0.29	0.11	2.70	0.00695	0.0531
CERAD	EN_L3_5_IT_1	ARL17B	0.23	0.10	2.27	0.0232	0.154
CERAD	EN_L3_5_IT_2	ARL17B	0.30	0.11	2.71	0.00678	0.0554
CERAD	EN_L3_5_IT_3	ARL17B	0.30	0.11	2.75	0.00602	0.041
CERAD	EN_L5_6_NP	ARL17B	0.25	0.13	1.94	0.0529	0.434
CERAD	EN_L6B	ARL17B	0.34	0.11	3.02	0.00256	0.0545
CERAD	EN_L6_CT	ARL17B	0.36	0.11	3.11	0.00187	0.0324
CERAD	EN_L6_IT_1	ARL17B	0.32	0.12	2.69	0.00709	0.109
CERAD	EN_L6_IT_2	ARL17B	0.35	0.12	2.83	0.00462	0.124
CERAD	IN_ADARB2	ARL17B	0.27	0.10	2.61	0.00899	0.135
CERAD	IN_LAMP5_LHX6	ARL17B	0.35	0.10	3.43	0.000615	0.0359
CERAD	IN_LAMP5_RELN	ARL17B	0.26	0.10	2.55	0.0108	0.182
CERAD	IN_PVALB	ARL17B	0.28	0.11	2.64	0.00831	0.143
CERAD	IN_PVALB_CHC	ARL17B	0.37	0.11	3.30	0.000974	0.0325
CERAD	IN_SST	ARL17B	0.28	0.11	2.59	0.0097	0.165
CERAD	IN_VIP	ARL17B	0.27	0.09	2.80	0.00508	0.0479
CERAD	Micro	ARL17B	0.20	0.11	1.86	0.0634	0.244
CERAD	OPC	ARL17B	0.17	0.09	1.87	0.0616	0.363
CERAD	Oligo	ARL17B	0.24	0.10	2.35	0.019	0.0833
CERAD	Astro	ARL2BP	-0.01	0.03	-0.56	0.575	0.738
CERAD	EN_L2_3_IT	ARL2BP	0.03	0.02	1.47	0.142	0.35
CERAD	EN_L3_5_IT_1	ARL2BP	0.05	0.04	1.23	0.22	0.51
CERAD	EN_L3_5_IT_2	ARL2BP	0.03	0.03	0.97	0.332	0.598
CERAD	EN_L3_5_IT_3	ARL2BP	0.00	0.03	0.03	0.975	0.989
CERAD	EN_L5_6_NP	ARL2BP	-0.00	0.05	-0.08	0.938	0.99
CERAD	EN_L6B	ARL2BP	0.06	0.05	1.36	0.174	0.515
CERAD	EN_L6_CT	ARL2BP	-0.05	0.04	-1.25	0.21	0.538
CERAD	EN_L6_IT_1	ARL2BP	0.01	0.04	0.31	0.76	0.924
CERAD	EN_L6_IT_2	ARL2BP	0.04	0.05	0.85	0.397	0.773
CERAD	Endo	ARL2BP	-0.16	0.16	-0.99	0.321	0.702
CERAD	IN_ADARB2	ARL2BP	0.02	0.04	0.55	0.582	0.839
CERAD	IN_LAMP5_LHX6	ARL2BP	-0.01	0.05	-0.17	0.864	0.962
CERAD	IN_LAMP5_RELN	ARL2BP	-0.04	0.04	-1.05	0.294	0.69
CERAD	IN_PVALB	ARL2BP	0.04	0.03	1.52	0.128	0.512
CERAD	IN_PVALB_CHC	ARL2BP	-0.02	0.05	-0.44	0.656	0.898
CERAD	IN_SST	ARL2BP	0.00	0.03	0.14	0.887	0.965
CERAD	IN_VIP	ARL2BP	0.03	0.02	1.28	0.2	0.436
CERAD	Micro	ARL2BP	-0.04	0.04	-0.95	0.341	0.631
CERAD	OPC	ARL2BP	0.01	0.02	0.29	0.773	0.924
CERAD	Oligo	ARL2BP	-0.12	0.02	-4.81	1.5e-06	0.000147
CERAD	Astro	ARL3	0.03	0.02	1.59	0.112	0.259
CERAD	EN_L2_3_IT	ARL3	0.03	0.01	2.44	0.0147	0.0863
CERAD	EN_L3_5_IT_1	ARL3	0.05	0.02	2.01	0.0449	0.221
CERAD	EN_L3_5_IT_2	ARL3	0.04	0.02	2.22	0.0261	0.131
CERAD	EN_L3_5_IT_3	ARL3	0.05	0.02	2.73	0.00636	0.0427
CERAD	EN_L5_6_NP	ARL3	0.09	0.04	2.41	0.0158	0.275
CERAD	EN_L5_ET	ARL3	-0.03	0.35	-0.09	0.926	0.999
CERAD	EN_L6B	ARL3	0.03	0.03	0.87	0.384	0.721
CERAD	EN_L6_CT	ARL3	0.03	0.03	0.95	0.342	0.667
CERAD	EN_L6_IT_1	ARL3	0.02	0.03	0.55	0.579	0.843
CERAD	EN_L6_IT_2	ARL3	0.03	0.04	0.81	0.42	0.787
CERAD	IN_ADARB2	ARL3	0.08	0.03	2.74	0.00616	0.112
CERAD	IN_LAMP5_LHX6	ARL3	0.03	0.03	1.03	0.304	0.676
CERAD	IN_LAMP5_RELN	ARL3	0.02	0.03	0.69	0.492	0.815
CERAD	IN_PVALB	ARL3	0.04	0.02	2.08	0.0379	0.306
CERAD	IN_PVALB_CHC	ARL3	-0.01	0.03	-0.40	0.692	0.912
CERAD	IN_SST	ARL3	0.04	0.02	1.81	0.0707	0.394
CERAD	IN_VIP	ARL3	0.04	0.02	2.02	0.0439	0.182
CERAD	Micro	ARL3	0.01	0.04	0.34	0.736	0.893
CERAD	OPC	ARL3	-0.02	0.02	-0.74	0.461	0.77
CERAD	Oligo	ARL3	0.00	0.02	0.21	0.833	0.91
CERAD	PC	ARL3	0.21	0.12	1.73	0.0829	0.658
CERAD	Astro	ARL4A	0.13	0.06	2.19	0.0286	0.102
CERAD	EN_L2_3_IT	ARL4A	0.08	0.03	2.54	0.011	0.0714
CERAD	EN_L3_5_IT_1	ARL4A	0.03	0.06	0.57	0.571	0.803
CERAD	EN_L3_5_IT_2	ARL4A	-0.02	0.05	-0.38	0.707	0.858
CERAD	EN_L3_5_IT_3	ARL4A	0.08	0.05	1.84	0.0659	0.207
CERAD	EN_L6_CT	ARL4A	0.12	0.19	0.64	0.52	0.794
CERAD	EN_L6_IT_1	ARL4A	0.09	0.04	1.93	0.0534	0.313
CERAD	EN_L6_IT_2	ARL4A	0.07	0.06	1.03	0.305	0.71
CERAD	Endo	ARL4A	-0.02	0.06	-0.37	0.711	0.911
CERAD	IN_VIP	ARL4A	0.09	0.05	1.96	0.0497	0.196
CERAD	OPC	ARL4A	-0.02	0.05	-0.29	0.77	0.923
CERAD	Oligo	ARL4A	0.30	0.06	4.86	1.15e-06	0.000131
CERAD	Adaptive	ARL4C	-0.12	0.11	-1.06	0.289	0.827
CERAD	Astro	ARL4C	-0.06	0.04	-1.43	0.153	0.318
CERAD	EN_L2_3_IT	ARL4C	0.04	0.03	1.70	0.0893	0.263
CERAD	EN_L3_5_IT_1	ARL4C	0.01	0.03	0.20	0.838	0.938
CERAD	EN_L3_5_IT_2	ARL4C	-0.11	0.03	-3.51	0.000451	0.00866
CERAD	EN_L3_5_IT_3	ARL4C	-0.04	0.03	-1.33	0.183	0.39
CERAD	EN_L5_6_NP	ARL4C	0.05	0.05	1.07	0.287	0.734
CERAD	EN_L6B	ARL4C	0.01	0.04	0.16	0.872	0.959
CERAD	EN_L6_CT	ARL4C	-0.04	0.22	-0.17	0.868	0.953
CERAD	EN_L6_IT_1	ARL4C	0.02	0.05	0.38	0.705	0.901
CERAD	EN_L6_IT_2	ARL4C	0.06	0.06	0.95	0.34	0.731
CERAD	IN_ADARB2	ARL4C	-0.01	0.03	-0.34	0.734	0.908
CERAD	IN_LAMP5_LHX6	ARL4C	-0.09	0.03	-2.77	0.0056	0.112
CERAD	IN_LAMP5_RELN	ARL4C	-0.04	0.03	-1.41	0.159	0.557
CERAD	IN_PVALB	ARL4C	-0.06	0.03	-2.25	0.0247	0.248
CERAD	IN_PVALB_CHC	ARL4C	-0.12	0.05	-2.50	0.0125	0.158
CERAD	IN_SST	ARL4C	-0.07	0.03	-2.29	0.0221	0.237
CERAD	IN_VIP	ARL4C	-0.09	0.02	-3.92	8.8e-05	0.0036
CERAD	Micro	ARL4C	0.16	0.07	2.30	0.0214	0.123
CERAD	OPC	ARL4C	-0.03	0.08	-0.33	0.74	0.911
CERAD	Oligo	ARL4C	-0.08	0.04	-1.80	0.0721	0.203
CERAD	EN_L2_3_IT	ARL4D	-0.11	0.05	-2.19	0.0286	0.131
CERAD	EN_L3_5_IT_2	ARL4D	-0.13	0.06	-2.12	0.0343	0.158
CERAD	EN_L3_5_IT_3	ARL4D	-0.08	0.06	-1.45	0.146	0.342
CERAD	IN_LAMP5_RELN	ARL4D	0.02	0.07	0.30	0.766	0.931
CERAD	IN_PVALB	ARL4D	0.01	0.06	0.24	0.812	0.949
CERAD	IN_SST	ARL4D	-0.05	0.06	-0.88	0.381	0.739
CERAD	IN_VIP	ARL4D	0.08	0.06	1.30	0.193	0.427
CERAD	Oligo	ARL4D	-0.05	0.06	-0.86	0.39	0.599
CERAD	Astro	ARL5A	0.11	0.03	3.38	0.000719	0.00719
CERAD	EN_L2_3_IT	ARL5A	0.08	0.02	3.83	0.000127	0.00395
CERAD	EN_L3_5_IT_1	ARL5A	0.09	0.04	2.37	0.0179	0.133
CERAD	EN_L3_5_IT_2	ARL5A	0.04	0.03	1.57	0.117	0.332
CERAD	EN_L3_5_IT_3	ARL5A	0.07	0.03	2.78	0.00543	0.0383
CERAD	EN_L5_6_NP	ARL5A	0.08	0.05	1.67	0.0946	0.527
CERAD	EN_L6B	ARL5A	-0.02	0.05	-0.38	0.703	0.895
CERAD	EN_L6_CT	ARL5A	0.06	0.04	1.54	0.125	0.409
CERAD	EN_L6_IT_1	ARL5A	0.09	0.04	2.42	0.0153	0.164
CERAD	EN_L6_IT_2	ARL5A	0.11	0.05	2.17	0.0299	0.286
CERAD	Endo	ARL5A	-0.04	0.16	-0.28	0.779	0.932
CERAD	IN_ADARB2	ARL5A	-0.02	0.03	-0.63	0.528	0.807
CERAD	IN_LAMP5_LHX6	ARL5A	0.01	0.04	0.29	0.771	0.928
CERAD	IN_LAMP5_RELN	ARL5A	0.00	0.03	0.06	0.953	0.989
CERAD	IN_PVALB	ARL5A	-0.03	0.03	-1.26	0.209	0.614
CERAD	IN_PVALB_CHC	ARL5A	-0.03	0.05	-0.58	0.56	0.851
CERAD	IN_SST	ARL5A	0.03	0.03	1.07	0.284	0.668
CERAD	IN_VIP	ARL5A	0.02	0.03	0.65	0.518	0.731
CERAD	Micro	ARL5A	0.09	0.03	2.67	0.00763	0.0611
CERAD	OPC	ARL5A	0.02	0.02	0.77	0.442	0.757
CERAD	Oligo	ARL5A	0.09	0.02	4.08	4.49e-05	0.00138
CERAD	PVM	ARL5A	0.12	0.22	0.56	0.577	0.962
CERAD	Astro	ARL5B	-0.01	0.03	-0.21	0.83	0.91
CERAD	EN_L2_3_IT	ARL5B	0.09	0.02	4.12	3.86e-05	0.00172
CERAD	EN_L3_5_IT_1	ARL5B	0.10	0.04	2.64	0.00838	0.0867
CERAD	EN_L3_5_IT_2	ARL5B	0.04	0.03	1.58	0.114	0.328
CERAD	EN_L3_5_IT_3	ARL5B	0.07	0.03	2.62	0.00871	0.0528
CERAD	EN_L5_6_NP	ARL5B	0.13	0.05	2.36	0.0185	0.294
CERAD	EN_L6B	ARL5B	0.06	0.04	1.36	0.173	0.515
CERAD	EN_L6_CT	ARL5B	0.03	0.04	0.59	0.555	0.814
CERAD	EN_L6_IT_1	ARL5B	0.03	0.04	0.74	0.458	0.779
CERAD	EN_L6_IT_2	ARL5B	0.09	0.06	1.53	0.125	0.502
CERAD	Endo	ARL5B	0.05	0.08	0.63	0.526	0.827
CERAD	IN_ADARB2	ARL5B	0.06	0.04	1.52	0.129	0.46
CERAD	IN_LAMP5_LHX6	ARL5B	0.11	0.05	2.00	0.0457	0.303
CERAD	IN_LAMP5_RELN	ARL5B	-0.02	0.04	-0.58	0.559	0.851
CERAD	IN_PVALB	ARL5B	0.03	0.03	1.07	0.286	0.688
CERAD	IN_PVALB_CHC	ARL5B	0.00	0.06	0.05	0.963	0.991
CERAD	IN_SST	ARL5B	0.03	0.04	0.74	0.456	0.785
CERAD	IN_VIP	ARL5B	0.04	0.03	1.43	0.152	0.375
CERAD	Micro	ARL5B	0.08	0.04	1.87	0.0614	0.24
CERAD	OPC	ARL5B	0.01	0.03	0.28	0.782	0.927
CERAD	Oligo	ARL5B	0.02	0.02	1.10	0.27	0.48
CERAD	EN_L2_3_IT	ARL5C	-0.12	0.06	-1.97	0.0493	0.182
CERAD	Micro	ARL5C	-0.51	0.10	-5.15	2.59e-07	2.08e-05
CERAD	Astro	ARL6	-0.02	0.02	-0.74	0.462	0.651
CERAD	EN_L2_3_IT	ARL6	-0.03	0.02	-1.54	0.123	0.321
CERAD	EN_L3_5_IT_1	ARL6	-0.01	0.03	-0.43	0.665	0.857
CERAD	EN_L3_5_IT_2	ARL6	-0.03	0.02	-1.36	0.175	0.416
CERAD	EN_L3_5_IT_3	ARL6	0.02	0.02	0.90	0.366	0.592
CERAD	EN_L5_6_NP	ARL6	-0.10	0.04	-2.55	0.0107	0.233
CERAD	EN_L5_ET	ARL6	0.07	0.20	0.33	0.74	0.999
CERAD	EN_L6B	ARL6	-0.05	0.04	-1.37	0.17	0.512
CERAD	EN_L6_CT	ARL6	-0.07	0.03	-2.30	0.0214	0.151
CERAD	EN_L6_IT_1	ARL6	0.01	0.03	0.27	0.787	0.935
CERAD	EN_L6_IT_2	ARL6	0.07	0.04	1.58	0.114	0.483
CERAD	IN_ADARB2	ARL6	-0.03	0.03	-1.00	0.316	0.656
CERAD	IN_LAMP5_LHX6	ARL6	-0.01	0.04	-0.26	0.795	0.937
CERAD	IN_LAMP5_RELN	ARL6	-0.03	0.04	-0.95	0.345	0.724
CERAD	IN_PVALB	ARL6	0.06	0.02	2.75	0.0059	0.119
CERAD	IN_PVALB_CHC	ARL6	0.05	0.04	1.19	0.235	0.652
CERAD	IN_SST	ARL6	0.04	0.03	1.41	0.158	0.538
CERAD	IN_VIP	ARL6	0.00	0.02	0.02	0.984	0.993
CERAD	Micro	ARL6	0.03	0.05	0.68	0.496	0.755
CERAD	OPC	ARL6	-0.06	0.03	-2.39	0.0168	0.219
CERAD	Oligo	ARL6	-0.00	0.02	-0.27	0.79	0.886
CERAD	PC	ARL6	-0.05	0.15	-0.30	0.762	0.966
CERAD	Astro	ARL6IP5	0.05	0.02	2.20	0.0277	0.1
CERAD	EN_L2_3_IT	ARL6IP5	0.07	0.02	3.50	0.000466	0.00937
CERAD	EN_L3_5_IT_1	ARL6IP5	0.06	0.03	2.24	0.025	0.16
CERAD	EN_L3_5_IT_2	ARL6IP5	0.02	0.02	1.11	0.269	0.532
CERAD	EN_L3_5_IT_3	ARL6IP5	0.01	0.02	0.68	0.497	0.705
CERAD	EN_L5_6_NP	ARL6IP5	0.08	0.04	2.05	0.04	0.384
CERAD	EN_L6B	ARL6IP5	0.07	0.04	1.87	0.061	0.315
CERAD	EN_L6_CT	ARL6IP5	0.07	0.03	2.12	0.034	0.197
CERAD	EN_L6_IT_1	ARL6IP5	0.04	0.03	1.28	0.201	0.564
CERAD	EN_L6_IT_2	ARL6IP5	0.05	0.04	1.26	0.207	0.615
CERAD	Endo	ARL6IP5	-0.33	0.14	-2.28	0.0224	0.241
CERAD	IN_ADARB2	ARL6IP5	0.01	0.03	0.24	0.808	0.937
CERAD	IN_LAMP5_LHX6	ARL6IP5	0.00	0.03	0.11	0.916	0.979
CERAD	IN_LAMP5_RELN	ARL6IP5	0.00	0.03	0.06	0.954	0.989
CERAD	IN_PVALB	ARL6IP5	0.01	0.02	0.31	0.753	0.931
CERAD	IN_PVALB_CHC	ARL6IP5	0.01	0.04	0.38	0.706	0.915
CERAD	IN_SST	ARL6IP5	-0.02	0.03	-0.97	0.33	0.701
CERAD	IN_VIP	ARL6IP5	0.02	0.02	0.98	0.328	0.574
CERAD	Micro	ARL6IP5	0.00	0.03	0.03	0.976	0.991
CERAD	OPC	ARL6IP5	-0.01	0.02	-0.29	0.771	0.923
CERAD	Oligo	ARL6IP5	-0.01	0.01	-0.63	0.531	0.714
CERAD	PC	ARL6IP5	-0.00	0.11	-0.02	0.985	0.997
CERAD	Astro	ARL6IP6	-0.02	0.02	-0.80	0.423	0.617
CERAD	EN_L2_3_IT	ARL6IP6	0.01	0.02	0.41	0.684	0.837
CERAD	EN_L3_5_IT_1	ARL6IP6	-0.01	0.03	-0.21	0.834	0.936
CERAD	EN_L3_5_IT_2	ARL6IP6	0.03	0.02	1.20	0.232	0.49
CERAD	EN_L3_5_IT_3	ARL6IP6	0.05	0.03	1.85	0.0637	0.202
CERAD	EN_L5_6_NP	ARL6IP6	0.09	0.04	2.05	0.0399	0.384
CERAD	EN_L6B	ARL6IP6	0.10	0.04	2.39	0.017	0.159
CERAD	EN_L6_CT	ARL6IP6	0.03	0.04	0.89	0.373	0.693
CERAD	EN_L6_IT_1	ARL6IP6	0.03	0.03	1.03	0.305	0.664
CERAD	EN_L6_IT_2	ARL6IP6	0.03	0.05	0.61	0.539	0.848
CERAD	Endo	ARL6IP6	-0.22	0.16	-1.37	0.171	0.561
CERAD	IN_ADARB2	ARL6IP6	0.02	0.03	0.57	0.571	0.832
CERAD	IN_LAMP5_LHX6	ARL6IP6	0.08	0.04	1.81	0.0696	0.368
CERAD	IN_LAMP5_RELN	ARL6IP6	0.03	0.03	0.86	0.39	0.752
CERAD	IN_PVALB	ARL6IP6	0.02	0.03	0.91	0.362	0.743
CERAD	IN_PVALB_CHC	ARL6IP6	-0.05	0.05	-0.98	0.325	0.727
CERAD	IN_SST	ARL6IP6	0.03	0.03	0.99	0.322	0.695
CERAD	IN_VIP	ARL6IP6	-0.00	0.02	-0.22	0.83	0.918
CERAD	Micro	ARL6IP6	0.08	0.03	2.55	0.0107	0.0775
CERAD	OPC	ARL6IP6	-0.03	0.03	-1.16	0.247	0.618
CERAD	Oligo	ARL6IP6	-0.02	0.02	-1.23	0.217	0.418
CERAD	PC	ARL6IP6	-0.02	0.13	-0.15	0.883	0.982
CERAD	Astro	ARL8A	-0.09	0.02	-4.25	2.1e-05	0.000533
CERAD	EN_L2_3_IT	ARL8A	0.03	0.02	1.68	0.0926	0.269
CERAD	EN_L3_5_IT_1	ARL8A	0.04	0.03	1.38	0.169	0.445
CERAD	EN_L3_5_IT_2	ARL8A	-0.02	0.02	-0.70	0.482	0.718
CERAD	EN_L3_5_IT_3	ARL8A	0.03	0.02	1.27	0.206	0.419
CERAD	EN_L5_6_NP	ARL8A	-0.00	0.04	-0.08	0.936	0.99
CERAD	EN_L6B	ARL8A	0.05	0.04	1.27	0.205	0.553
CERAD	EN_L6_CT	ARL8A	0.00	0.04	0.10	0.923	0.973
CERAD	EN_L6_IT_1	ARL8A	-0.01	0.03	-0.21	0.831	0.95
CERAD	EN_L6_IT_2	ARL8A	0.02	0.04	0.54	0.59	0.867
CERAD	Endo	ARL8A	0.12	0.16	0.75	0.452	0.791
CERAD	IN_ADARB2	ARL8A	0.07	0.04	1.94	0.0521	0.307
CERAD	IN_LAMP5_LHX6	ARL8A	0.05	0.05	1.01	0.313	0.679
CERAD	IN_LAMP5_RELN	ARL8A	-0.06	0.04	-1.52	0.129	0.515
CERAD	IN_PVALB	ARL8A	-0.01	0.03	-0.54	0.592	0.873
CERAD	IN_PVALB_CHC	ARL8A	0.06	0.05	1.32	0.185	0.595
CERAD	IN_SST	ARL8A	0.02	0.03	0.72	0.475	0.795
CERAD	IN_VIP	ARL8A	0.00	0.02	0.13	0.899	0.954
CERAD	Micro	ARL8A	0.03	0.03	1.02	0.306	0.597
CERAD	OPC	ARL8A	-0.02	0.03	-0.91	0.364	0.707
CERAD	Oligo	ARL8A	-0.02	0.02	-0.99	0.325	0.537
CERAD	PC	ARL8A	0.02	0.16	0.11	0.911	0.985
CERAD	Astro	ARL8B	-0.02	0.02	-1.01	0.312	0.508
CERAD	EN_L2_3_IT	ARL8B	0.03	0.02	1.87	0.0612	0.209
CERAD	EN_L3_5_IT_1	ARL8B	0.02	0.02	1.14	0.255	0.55
CERAD	EN_L3_5_IT_2	ARL8B	-0.02	0.02	-1.09	0.278	0.542
CERAD	EN_L3_5_IT_3	ARL8B	0.03	0.02	1.39	0.163	0.364
CERAD	EN_L5_6_NP	ARL8B	0.01	0.03	0.24	0.813	0.962
CERAD	EN_L5_ET	ARL8B	0.18	0.26	0.72	0.473	0.999
CERAD	EN_L6B	ARL8B	0.01	0.03	0.34	0.733	0.907
CERAD	EN_L6_CT	ARL8B	0.02	0.02	0.93	0.352	0.677
CERAD	EN_L6_IT_1	ARL8B	0.06	0.02	2.44	0.0146	0.161
CERAD	EN_L6_IT_2	ARL8B	0.06	0.03	1.95	0.0512	0.356
CERAD	Endo	ARL8B	-0.03	0.05	-0.56	0.576	0.853
CERAD	IN_ADARB2	ARL8B	-0.01	0.03	-0.20	0.844	0.95
CERAD	IN_LAMP5_LHX6	ARL8B	0.01	0.03	0.45	0.655	0.885
CERAD	IN_LAMP5_RELN	ARL8B	-0.05	0.02	-2.16	0.0306	0.285
CERAD	IN_PVALB	ARL8B	0.00	0.02	0.02	0.984	0.995
CERAD	IN_PVALB_CHC	ARL8B	0.02	0.03	0.71	0.475	0.814
CERAD	IN_SST	ARL8B	0.01	0.02	0.63	0.528	0.818
CERAD	IN_VIP	ARL8B	0.00	0.02	0.29	0.775	0.89
CERAD	Micro	ARL8B	0.04	0.02	1.85	0.0638	0.245
CERAD	OPC	ARL8B	0.01	0.02	0.68	0.495	0.792
CERAD	Oligo	ARL8B	-0.01	0.01	-0.39	0.695	0.83
CERAD	PC	ARL8B	0.05	0.05	0.92	0.358	0.855
CERAD	PVM	ARL8B	0.00	0.07	0.01	0.989	0.999
CERAD	SMC	ARL8B	-0.31	0.26	-1.18	0.237	0.932
CERAD	VLMC	ARL8B	0.04	0.06	0.65	0.519	0.842
CERAD	Astro	ARL9	0.12	0.06	2.02	0.0431	0.136
CERAD	EN_L2_3_IT	ARL9	-0.10	0.04	-2.75	0.00605	0.0484
CERAD	EN_L3_5_IT_2	ARL9	-0.06	0.04	-1.47	0.141	0.368
CERAD	EN_L3_5_IT_3	ARL9	-0.08	0.07	-1.17	0.24	0.461
CERAD	EN_L6_IT_1	ARL9	0.14	0.16	0.82	0.41	0.75
CERAD	IN_ADARB2	ARL9	0.01	0.05	0.15	0.883	0.966
CERAD	IN_SST	ARL9	0.08	0.06	1.36	0.173	0.556
CERAD	IN_VIP	ARL9	-0.03	0.04	-0.74	0.458	0.686
CERAD	OPC	ARL9	0.05	0.07	0.70	0.483	0.782
CERAD	Oligo	ARL9	0.08	0.04	2.00	0.046	0.15
CERAD	Astro	ARMC1	-0.09	0.02	-3.90	9.46e-05	0.00165
CERAD	EN_L2_3_IT	ARMC1	0.00	0.01	0.03	0.972	0.987
CERAD	EN_L3_5_IT_1	ARMC1	-0.02	0.03	-0.77	0.442	0.715
CERAD	EN_L3_5_IT_2	ARMC1	-0.00	0.02	-0.05	0.963	0.986
CERAD	EN_L3_5_IT_3	ARMC1	0.00	0.02	0.03	0.975	0.989
CERAD	EN_L5_6_NP	ARMC1	0.00	0.04	0.09	0.931	0.99
CERAD	EN_L5_ET	ARMC1	-0.06	0.25	-0.23	0.817	0.999
CERAD	EN_L6B	ARMC1	0.01	0.04	0.17	0.867	0.958
CERAD	EN_L6_CT	ARMC1	-0.01	0.03	-0.40	0.686	0.881
CERAD	EN_L6_IT_1	ARMC1	-0.02	0.03	-0.68	0.495	0.8
CERAD	EN_L6_IT_2	ARMC1	0.05	0.04	1.22	0.224	0.633
CERAD	Endo	ARMC1	-0.05	0.15	-0.34	0.736	0.917
CERAD	IN_ADARB2	ARMC1	0.03	0.03	0.85	0.398	0.72
CERAD	IN_LAMP5_LHX6	ARMC1	0.06	0.04	1.45	0.146	0.501
CERAD	IN_LAMP5_RELN	ARMC1	-0.03	0.03	-1.10	0.273	0.671
CERAD	IN_PVALB	ARMC1	-0.01	0.02	-0.31	0.759	0.934
CERAD	IN_PVALB_CHC	ARMC1	-0.03	0.04	-0.61	0.543	0.844
CERAD	IN_SST	ARMC1	-0.00	0.03	-0.05	0.962	0.988
CERAD	IN_VIP	ARMC1	0.01	0.02	0.60	0.552	0.754
CERAD	Micro	ARMC1	0.01	0.03	0.47	0.637	0.842
CERAD	OPC	ARMC1	-0.04	0.02	-1.66	0.0967	0.435
CERAD	Oligo	ARMC1	-0.07	0.02	-3.36	0.000769	0.00974
CERAD	PC	ARMC1	-0.23	0.14	-1.62	0.105	0.686
CERAD	Astro	ARMC10	-0.04	0.02	-1.67	0.0952	0.233
CERAD	EN_L2_3_IT	ARMC10	0.01	0.02	0.48	0.632	0.804
CERAD	EN_L3_5_IT_1	ARMC10	-0.00	0.03	-0.10	0.917	0.969
CERAD	EN_L3_5_IT_2	ARMC10	0.04	0.02	2.05	0.0405	0.177
CERAD	EN_L3_5_IT_3	ARMC10	0.02	0.02	0.91	0.361	0.587
CERAD	EN_L5_6_NP	ARMC10	-0.05	0.04	-1.22	0.222	0.683
CERAD	EN_L5_ET	ARMC10	0.26	0.29	0.91	0.361	0.999
CERAD	EN_L6B	ARMC10	-0.04	0.04	-1.06	0.291	0.644
CERAD	EN_L6_CT	ARMC10	-0.04	0.03	-1.15	0.251	0.579
CERAD	EN_L6_IT_1	ARMC10	-0.02	0.03	-0.68	0.495	0.8
CERAD	EN_L6_IT_2	ARMC10	0.03	0.05	0.63	0.528	0.843
CERAD	Endo	ARMC10	-0.07	0.16	-0.45	0.653	0.885
CERAD	IN_ADARB2	ARMC10	0.03	0.04	0.90	0.366	0.698
CERAD	IN_LAMP5_LHX6	ARMC10	-0.03	0.04	-0.81	0.416	0.751
CERAD	IN_LAMP5_RELN	ARMC10	-0.02	0.03	-0.60	0.55	0.847
CERAD	IN_PVALB	ARMC10	-0.01	0.03	-0.45	0.649	0.894
CERAD	IN_PVALB_CHC	ARMC10	-0.01	0.04	-0.14	0.889	0.974
CERAD	IN_SST	ARMC10	-0.04	0.03	-1.34	0.181	0.566
CERAD	IN_VIP	ARMC10	-0.05	0.02	-2.19	0.0287	0.141
CERAD	Micro	ARMC10	0.01	0.04	0.23	0.822	0.934
CERAD	OPC	ARMC10	-0.05	0.02	-2.09	0.0362	0.297
CERAD	Oligo	ARMC10	-0.05	0.02	-2.34	0.0194	0.0844
CERAD	PC	ARMC10	0.03	0.14	0.21	0.831	0.971
CERAD	Astro	ARMC12	0.04	0.05	0.73	0.468	0.656
CERAD	Oligo	ARMC12	-0.08	0.07	-1.14	0.253	0.46
CERAD	Astro	ARMC2	0.07	0.02	2.96	0.00309	0.0209
CERAD	EN_L2_3_IT	ARMC2	-0.01	0.01	-0.91	0.362	0.599
CERAD	EN_L3_5_IT_1	ARMC2	-0.01	0.02	-0.34	0.733	0.891
CERAD	EN_L3_5_IT_2	ARMC2	0.01	0.02	0.51	0.611	0.804
CERAD	EN_L3_5_IT_3	ARMC2	0.01	0.02	0.37	0.715	0.849
CERAD	EN_L5_6_NP	ARMC2	0.00	0.03	0.14	0.891	0.982
CERAD	EN_L5_ET	ARMC2	0.03	0.22	0.14	0.885	0.999
CERAD	EN_L6B	ARMC2	0.05	0.03	2.08	0.0379	0.248
CERAD	EN_L6_CT	ARMC2	-0.03	0.02	-1.14	0.253	0.582
CERAD	EN_L6_IT_1	ARMC2	-0.00	0.02	-0.17	0.868	0.964
CERAD	EN_L6_IT_2	ARMC2	0.05	0.03	1.78	0.0756	0.412
CERAD	Endo	ARMC2	0.14	0.17	0.83	0.405	0.761
CERAD	IN_ADARB2	ARMC2	0.03	0.02	1.44	0.15	0.487
CERAD	IN_LAMP5_LHX6	ARMC2	0.01	0.03	0.46	0.648	0.883
CERAD	IN_LAMP5_RELN	ARMC2	0.04	0.02	1.85	0.0639	0.39
CERAD	IN_PVALB	ARMC2	0.05	0.02	2.46	0.014	0.189
CERAD	IN_PVALB_CHC	ARMC2	0.01	0.03	0.38	0.706	0.915
CERAD	IN_SST	ARMC2	0.04	0.02	2.02	0.0434	0.324
CERAD	IN_VIP	ARMC2	0.04	0.02	2.30	0.0215	0.119
CERAD	Micro	ARMC2	0.04	0.04	1.08	0.281	0.572
CERAD	OPC	ARMC2	0.01	0.02	0.55	0.582	0.839
CERAD	Oligo	ARMC2	-0.06	0.02	-3.27	0.00108	0.0122
CERAD	PC	ARMC2	0.01	0.07	0.13	0.895	0.982
CERAD	PVM	ARMC2	-0.06	0.24	-0.27	0.786	0.985
CERAD	VLMC	ARMC2	-0.01	0.06	-0.19	0.852	0.966
CERAD	Astro	ARMC3	0.44	0.08	5.74	9.26e-09	1.36e-06
CERAD	EN_L2_3_IT	ARMC3	0.07	0.04	1.71	0.0867	0.258
CERAD	EN_L3_5_IT_1	ARMC3	-0.05	0.05	-1.13	0.259	0.554
CERAD	EN_L3_5_IT_2	ARMC3	0.04	0.05	0.95	0.343	0.608
CERAD	EN_L3_5_IT_3	ARMC3	-0.02	0.05	-0.43	0.668	0.82
CERAD	EN_L5_ET	ARMC3	1.13	0.46	2.46	0.0137	0.735
CERAD	EN_L6B	ARMC3	0.12	0.19	0.65	0.514	0.805
CERAD	EN_L6_CT	ARMC3	0.13	0.05	2.40	0.0162	0.129
CERAD	EN_L6_IT_1	ARMC3	0.12	0.06	2.07	0.0381	0.265
CERAD	EN_L6_IT_2	ARMC3	0.04	0.07	0.56	0.573	0.861
CERAD	IN_PVALB	ARMC3	-0.18	0.07	-2.50	0.0125	0.179
CERAD	IN_VIP	ARMC3	-0.16	0.06	-2.67	0.00757	0.0622
CERAD	OPC	ARMC3	-0.26	0.08	-3.33	0.00086	0.0596
CERAD	Oligo	ARMC3	-0.09	0.03	-2.69	0.00716	0.0437
CERAD	Astro	ARMC5	0.05	0.03	1.59	0.111	0.258
CERAD	EN_L2_3_IT	ARMC5	0.03	0.03	0.87	0.382	0.617
CERAD	EN_L3_5_IT_2	ARMC5	-0.03	0.04	-0.59	0.558	0.77
CERAD	EN_L3_5_IT_3	ARMC5	0.02	0.04	0.52	0.602	0.779
CERAD	EN_L6_IT_1	ARMC5	0.02	0.15	0.15	0.883	0.97
CERAD	IN_PVALB	ARMC5	0.11	0.05	2.32	0.0201	0.226
CERAD	IN_VIP	ARMC5	-0.01	0.05	-0.32	0.749	0.874
CERAD	OPC	ARMC5	-0.02	0.05	-0.43	0.668	0.883
CERAD	Oligo	ARMC5	-0.00	0.03	-0.01	0.99	0.995
CERAD	Astro	ARMC6	0.03	0.03	1.00	0.315	0.512
CERAD	EN_L2_3_IT	ARMC6	0.03	0.02	1.24	0.215	0.447
CERAD	EN_L3_5_IT_1	ARMC6	-0.04	0.05	-0.91	0.365	0.654
CERAD	EN_L3_5_IT_2	ARMC6	-0.01	0.03	-0.29	0.772	0.893
CERAD	EN_L3_5_IT_3	ARMC6	0.02	0.03	0.50	0.616	0.786
CERAD	EN_L5_6_NP	ARMC6	0.06	0.16	0.38	0.706	0.936
CERAD	EN_L6B	ARMC6	0.06	0.14	0.43	0.666	0.88
CERAD	EN_L6_CT	ARMC6	0.07	0.05	1.24	0.214	0.544
CERAD	EN_L6_IT_1	ARMC6	0.04	0.05	0.80	0.425	0.761
CERAD	IN_ADARB2	ARMC6	0.00	0.05	0.01	0.991	0.998
CERAD	IN_LAMP5_RELN	ARMC6	0.01	0.06	0.26	0.798	0.94
CERAD	IN_PVALB	ARMC6	-0.03	0.04	-0.81	0.421	0.779
CERAD	IN_SST	ARMC6	0.03	0.05	0.58	0.56	0.834
CERAD	IN_VIP	ARMC6	-0.01	0.03	-0.28	0.783	0.894
CERAD	Micro	ARMC6	0.01	0.06	0.24	0.808	0.928
CERAD	OPC	ARMC6	-0.01	0.04	-0.22	0.825	0.94
CERAD	Oligo	ARMC6	0.03	0.02	1.50	0.132	0.305
CERAD	Astro	ARMC7	0.09	0.05	1.91	0.0558	0.162
CERAD	EN_L2_3_IT	ARMC7	0.01	0.03	0.27	0.789	0.894
CERAD	EN_L3_5_IT_2	ARMC7	0.01	0.04	0.27	0.79	0.904
CERAD	EN_L3_5_IT_3	ARMC7	-0.00	0.04	-0.09	0.926	0.966
CERAD	EN_L6_IT_1	ARMC7	-0.01	0.16	-0.07	0.945	0.986
CERAD	IN_PVALB	ARMC7	0.02	0.05	0.46	0.643	0.891
CERAD	IN_SST	ARMC7	-0.03	0.06	-0.55	0.579	0.845
CERAD	IN_VIP	ARMC7	0.01	0.05	0.27	0.787	0.896
CERAD	Micro	ARMC7	0.01	0.06	0.22	0.825	0.935
CERAD	OPC	ARMC7	0.05	0.06	0.88	0.38	0.719
CERAD	Oligo	ARMC7	0.10	0.03	2.99	0.00281	0.0232
CERAD	Astro	ARMC8	-0.01	0.02	-0.53	0.595	0.753
CERAD	EN_L2_3_IT	ARMC8	0.02	0.01	1.54	0.123	0.321
CERAD	EN_L3_5_IT_1	ARMC8	0.00	0.02	0.06	0.953	0.983
CERAD	EN_L3_5_IT_2	ARMC8	-0.00	0.01	-0.31	0.755	0.884
CERAD	EN_L3_5_IT_3	ARMC8	0.03	0.01	1.99	0.0467	0.164
CERAD	EN_L5_6_NP	ARMC8	-0.01	0.02	-0.49	0.621	0.906
CERAD	EN_L5_ET	ARMC8	-0.06	0.19	-0.32	0.747	0.999
CERAD	EN_L6B	ARMC8	0.02	0.02	0.92	0.359	0.703
CERAD	EN_L6_CT	ARMC8	-0.01	0.02	-0.45	0.653	0.866
CERAD	EN_L6_IT_1	ARMC8	0.01	0.02	0.73	0.466	0.783
CERAD	EN_L6_IT_2	ARMC8	0.06	0.02	2.68	0.00745	0.154
CERAD	Endo	ARMC8	-0.01	0.05	-0.27	0.787	0.936
CERAD	IN_ADARB2	ARMC8	-0.00	0.02	-0.05	0.962	0.99
CERAD	IN_LAMP5_LHX6	ARMC8	-0.01	0.02	-0.44	0.659	0.887
CERAD	IN_LAMP5_RELN	ARMC8	-0.03	0.02	-1.40	0.162	0.561
CERAD	IN_PVALB	ARMC8	0.00	0.01	0.34	0.733	0.924
CERAD	IN_PVALB_CHC	ARMC8	-0.01	0.02	-0.35	0.728	0.923
CERAD	IN_SST	ARMC8	0.01	0.02	0.37	0.708	0.901
CERAD	IN_VIP	ARMC8	-0.02	0.01	-1.40	0.162	0.387
CERAD	Micro	ARMC8	0.03	0.02	1.72	0.0857	0.293
CERAD	OPC	ARMC8	-0.03	0.02	-1.35	0.177	0.549
CERAD	Oligo	ARMC8	0.02	0.01	1.51	0.13	0.303
CERAD	PC	ARMC8	-0.07	0.05	-1.38	0.168	0.753
CERAD	PVM	ARMC8	0.06	0.06	0.96	0.336	0.871
CERAD	SMC	ARMC8	0.10	0.20	0.49	0.621	0.979
CERAD	VLMC	ARMC8	0.04	0.05	0.79	0.431	0.789
CERAD	Astro	ARMC9	-0.05	0.02	-1.88	0.0606	0.171
CERAD	EN_L2_3_IT	ARMC9	0.05	0.02	2.91	0.00358	0.0347
CERAD	EN_L3_5_IT_1	ARMC9	0.04	0.02	1.92	0.055	0.247
CERAD	EN_L3_5_IT_2	ARMC9	0.11	0.02	5.93	2.96e-09	6.72e-07
CERAD	EN_L3_5_IT_3	ARMC9	0.03	0.02	1.75	0.0807	0.237
CERAD	EN_L5_6_NP	ARMC9	0.04	0.03	1.38	0.168	0.631
CERAD	EN_L5_ET	ARMC9	-0.17	0.16	-1.03	0.303	0.999
CERAD	EN_L6B	ARMC9	0.02	0.03	0.54	0.587	0.843
CERAD	EN_L6_CT	ARMC9	0.03	0.02	1.48	0.139	0.434
CERAD	EN_L6_IT_1	ARMC9	0.03	0.02	1.49	0.136	0.477
CERAD	EN_L6_IT_2	ARMC9	0.01	0.04	0.19	0.851	0.957
CERAD	Endo	ARMC9	-0.32	0.19	-1.72	0.0862	0.429
CERAD	IN_ADARB2	ARMC9	0.03	0.02	1.19	0.233	0.584
CERAD	IN_LAMP5_LHX6	ARMC9	-0.02	0.03	-0.62	0.533	0.823
CERAD	IN_LAMP5_RELN	ARMC9	-0.03	0.03	-0.96	0.339	0.722
CERAD	IN_PVALB	ARMC9	0.00	0.02	0.08	0.938	0.985
CERAD	IN_PVALB_CHC	ARMC9	0.10	0.04	2.26	0.0239	0.228
CERAD	IN_SST	ARMC9	0.04	0.02	1.86	0.0625	0.371
CERAD	IN_VIP	ARMC9	0.01	0.02	0.65	0.518	0.731
CERAD	Micro	ARMC9	-0.13	0.05	-2.87	0.00413	0.0404
CERAD	OPC	ARMC9	-0.05	0.02	-1.91	0.0561	0.35
CERAD	Oligo	ARMC9	-0.07	0.03	-2.53	0.0115	0.06
CERAD	VLMC	ARMC9	0.04	0.06	0.68	0.497	0.832
CERAD	Astro	ARMCX1	-0.02	0.03	-0.75	0.452	0.643
CERAD	EN_L2_3_IT	ARMCX1	0.01	0.03	0.52	0.6	0.783
CERAD	EN_L3_5_IT_1	ARMCX1	-0.00	0.04	-0.04	0.967	0.987
CERAD	EN_L3_5_IT_2	ARMCX1	-0.02	0.03	-0.56	0.573	0.779
CERAD	EN_L3_5_IT_3	ARMCX1	-0.03	0.03	-0.95	0.341	0.57
CERAD	EN_L5_6_NP	ARMCX1	-0.13	0.15	-0.88	0.379	0.797
CERAD	EN_L6B	ARMCX1	0.11	0.13	0.84	0.398	0.732
CERAD	EN_L6_CT	ARMCX1	-0.08	0.06	-1.38	0.168	0.48
CERAD	EN_L6_IT_1	ARMCX1	0.04	0.05	0.94	0.349	0.701
CERAD	EN_L6_IT_2	ARMCX1	0.09	0.17	0.54	0.591	0.868
CERAD	IN_ADARB2	ARMCX1	0.06	0.05	1.24	0.216	0.562
CERAD	IN_LAMP5_LHX6	ARMCX1	-0.06	0.14	-0.42	0.678	0.894
CERAD	IN_LAMP5_RELN	ARMCX1	-0.13	0.05	-2.49	0.0127	0.195
CERAD	IN_PVALB	ARMCX1	-0.08	0.03	-2.41	0.0158	0.201
CERAD	IN_PVALB_CHC	ARMCX1	-0.16	0.06	-2.58	0.00982	0.141
CERAD	IN_SST	ARMCX1	-0.03	0.04	-0.66	0.51	0.811
CERAD	IN_VIP	ARMCX1	-0.04	0.03	-1.19	0.235	0.477
CERAD	OPC	ARMCX1	-0.04	0.03	-1.20	0.229	0.6
CERAD	Oligo	ARMCX1	0.01	0.03	0.54	0.592	0.759
CERAD	Astro	ARMCX2	0.00	0.03	0.14	0.888	0.942
CERAD	EN_L2_3_IT	ARMCX2	0.02	0.02	1.05	0.292	0.531
CERAD	EN_L3_5_IT_1	ARMCX2	-0.00	0.04	-0.04	0.972	0.989
CERAD	EN_L3_5_IT_2	ARMCX2	0.02	0.03	0.73	0.464	0.705
CERAD	EN_L3_5_IT_3	ARMCX2	-0.02	0.03	-0.68	0.498	0.706
CERAD	EN_L5_6_NP	ARMCX2	0.08	0.06	1.45	0.147	0.604
CERAD	EN_L6B	ARMCX2	0.04	0.05	0.86	0.388	0.723
CERAD	EN_L6_CT	ARMCX2	-0.05	0.05	-1.09	0.278	0.607
CERAD	EN_L6_IT_1	ARMCX2	0.08	0.04	1.95	0.0512	0.308
CERAD	EN_L6_IT_2	ARMCX2	-0.07	0.06	-1.16	0.247	0.654
CERAD	IN_ADARB2	ARMCX2	0.06	0.05	1.25	0.212	0.558
CERAD	IN_LAMP5_LHX6	ARMCX2	0.06	0.05	1.18	0.238	0.61
CERAD	IN_LAMP5_RELN	ARMCX2	0.02	0.05	0.38	0.706	0.914
CERAD	IN_PVALB	ARMCX2	-0.03	0.03	-1.02	0.307	0.705
CERAD	IN_PVALB_CHC	ARMCX2	0.27	0.13	2.18	0.029	0.251
CERAD	IN_SST	ARMCX2	-0.01	0.04	-0.34	0.734	0.909
CERAD	IN_VIP	ARMCX2	-0.05	0.03	-1.57	0.117	0.323
CERAD	Micro	ARMCX2	0.12	0.05	2.49	0.0127	0.0867
CERAD	OPC	ARMCX2	-0.02	0.03	-0.65	0.513	0.803
CERAD	Oligo	ARMCX2	0.03	0.02	1.51	0.131	0.303
CERAD	Astro	ARMCX3	0.01	0.02	0.68	0.499	0.682
CERAD	EN_L2_3_IT	ARMCX3	-0.02	0.02	-1.19	0.235	0.47
CERAD	EN_L3_5_IT_1	ARMCX3	-0.05	0.03	-1.50	0.135	0.397
CERAD	EN_L3_5_IT_2	ARMCX3	-0.08	0.03	-2.90	0.00369	0.0371
CERAD	EN_L3_5_IT_3	ARMCX3	-0.07	0.02	-2.83	0.00471	0.0349
CERAD	EN_L5_6_NP	ARMCX3	-0.02	0.04	-0.49	0.625	0.907
CERAD	EN_L5_ET	ARMCX3	-0.14	0.23	-0.61	0.539	0.999
CERAD	EN_L6B	ARMCX3	0.01	0.04	0.34	0.734	0.907
CERAD	EN_L6_CT	ARMCX3	-0.06	0.04	-1.65	0.0988	0.358
CERAD	EN_L6_IT_1	ARMCX3	-0.04	0.03	-1.08	0.279	0.641
CERAD	EN_L6_IT_2	ARMCX3	-0.02	0.06	-0.41	0.685	0.903
CERAD	Endo	ARMCX3	-0.36	0.15	-2.39	0.017	0.212
CERAD	IN_ADARB2	ARMCX3	-0.03	0.04	-0.87	0.387	0.713
CERAD	IN_LAMP5_LHX6	ARMCX3	-0.07	0.04	-1.65	0.0994	0.428
CERAD	IN_LAMP5_RELN	ARMCX3	-0.02	0.04	-0.60	0.545	0.846
CERAD	IN_PVALB	ARMCX3	-0.12	0.03	-4.40	1.1e-05	0.0023
CERAD	IN_PVALB_CHC	ARMCX3	-0.09	0.04	-2.31	0.0209	0.212
CERAD	IN_SST	ARMCX3	-0.07	0.03	-2.38	0.0174	0.212
CERAD	IN_VIP	ARMCX3	-0.07	0.02	-2.95	0.00314	0.035
CERAD	Micro	ARMCX3	0.05	0.03	1.63	0.103	0.327
CERAD	OPC	ARMCX3	-0.05	0.02	-2.20	0.028	0.27
CERAD	Oligo	ARMCX3	-0.04	0.02	-2.37	0.0177	0.0798
CERAD	PC	ARMCX3	-0.05	0.16	-0.32	0.751	0.963
CERAD	Astro	ARMCX4	-0.02	0.02	-0.97	0.333	0.529
CERAD	EN_L2_3_IT	ARMCX4	0.01	0.02	0.91	0.363	0.6
CERAD	EN_L3_5_IT_1	ARMCX4	0.00	0.02	0.15	0.88	0.956
CERAD	EN_L3_5_IT_2	ARMCX4	-0.02	0.02	-1.36	0.175	0.417
CERAD	EN_L3_5_IT_3	ARMCX4	-0.00	0.02	-0.08	0.935	0.971
CERAD	EN_L5_6_NP	ARMCX4	-0.06	0.03	-2.25	0.0247	0.327
CERAD	EN_L5_ET	ARMCX4	0.01	0.21	0.06	0.95	0.999
CERAD	EN_L6B	ARMCX4	0.05	0.03	1.80	0.072	0.34
CERAD	EN_L6_CT	ARMCX4	0.02	0.03	0.97	0.33	0.656
CERAD	EN_L6_IT_1	ARMCX4	-0.03	0.03	-1.30	0.192	0.554
CERAD	EN_L6_IT_2	ARMCX4	0.07	0.03	2.13	0.033	0.297
CERAD	Endo	ARMCX4	-0.04	0.06	-0.65	0.519	0.826
CERAD	IN_ADARB2	ARMCX4	-0.04	0.03	-1.37	0.171	0.514
CERAD	IN_LAMP5_LHX6	ARMCX4	-0.01	0.03	-0.28	0.781	0.931
CERAD	IN_LAMP5_RELN	ARMCX4	-0.01	0.02	-0.55	0.583	0.862
CERAD	IN_PVALB	ARMCX4	-0.05	0.02	-2.74	0.00614	0.121
CERAD	IN_PVALB_CHC	ARMCX4	0.00	0.03	0.15	0.883	0.972
CERAD	IN_SST	ARMCX4	-0.04	0.02	-1.91	0.0563	0.356
CERAD	IN_VIP	ARMCX4	-0.05	0.02	-2.79	0.00522	0.0488
CERAD	Micro	ARMCX4	-0.04	0.04	-1.19	0.234	0.52
CERAD	OPC	ARMCX4	0.00	0.02	0.08	0.938	0.98
CERAD	Oligo	ARMCX4	-0.01	0.02	-0.46	0.645	0.796
CERAD	PC	ARMCX4	-0.13	0.05	-2.49	0.0127	0.456
CERAD	PVM	ARMCX4	-0.05	0.09	-0.57	0.566	0.961
CERAD	SMC	ARMCX4	-0.03	0.13	-0.22	0.826	0.986
CERAD	VLMC	ARMCX4	-0.01	0.06	-0.18	0.856	0.967
CERAD	Astro	ARMCX5-GPRASP2	0.06	0.02	2.58	0.00981	0.0479
CERAD	EN_L2_3_IT	ARMCX5-GPRASP2	0.08	0.02	4.35	1.34e-05	0.000816
CERAD	EN_L3_5_IT_1	ARMCX5-GPRASP2	0.12	0.02	4.74	2.17e-06	0.000363
CERAD	EN_L3_5_IT_2	ARMCX5-GPRASP2	0.09	0.02	3.93	8.64e-05	0.00251
CERAD	EN_L3_5_IT_3	ARMCX5-GPRASP2	0.12	0.03	4.78	1.79e-06	8.97e-05
CERAD	EN_L5_6_NP	ARMCX5-GPRASP2	0.10	0.04	2.84	0.00457	0.169
CERAD	EN_L5_ET	ARMCX5-GPRASP2	0.00	0.23	0.02	0.984	0.999
CERAD	EN_L6B	ARMCX5-GPRASP2	0.10	0.03	3.17	0.00155	0.0399
CERAD	EN_L6_CT	ARMCX5-GPRASP2	0.08	0.03	3.00	0.00266	0.0411
CERAD	EN_L6_IT_1	ARMCX5-GPRASP2	0.07	0.03	2.81	0.00494	0.0893
CERAD	EN_L6_IT_2	ARMCX5-GPRASP2	0.09	0.03	3.00	0.00269	0.0985
CERAD	Endo	ARMCX5-GPRASP2	0.02	0.14	0.11	0.911	0.977
CERAD	IN_ADARB2	ARMCX5-GPRASP2	0.04	0.02	1.97	0.0488	0.301
CERAD	IN_LAMP5_LHX6	ARMCX5-GPRASP2	0.07	0.03	2.54	0.0112	0.158
CERAD	IN_LAMP5_RELN	ARMCX5-GPRASP2	0.05	0.02	2.16	0.0307	0.285
CERAD	IN_PVALB	ARMCX5-GPRASP2	0.07	0.02	3.03	0.00246	0.0736
CERAD	IN_PVALB_CHC	ARMCX5-GPRASP2	0.08	0.03	2.67	0.00754	0.121
CERAD	IN_SST	ARMCX5-GPRASP2	0.07	0.02	2.95	0.00319	0.0908
CERAD	IN_VIP	ARMCX5-GPRASP2	0.09	0.02	4.50	6.86e-06	0.000608
CERAD	Micro	ARMCX5-GPRASP2	0.02	0.03	0.83	0.404	0.684
CERAD	OPC	ARMCX5-GPRASP2	0.06	0.02	2.59	0.00953	0.171
CERAD	Oligo	ARMCX5-GPRASP2	0.05	0.02	2.10	0.036	0.128
