## Supplementary Table 6 for "Single-cell atlas of transcriptomic vulnerability across multiple neurodegenerative and neuropsychiatric diseases": 316513_file30 (part 27 of 52)

coef	assay	ID	estimate	std.error	statistic	p.value	FDR
CERAD	PC	ARMCX5-GPRASP2	-0.02	0.06	-0.38	0.704	0.959
CERAD	PVM	ARMCX5-GPRASP2	-0.08	0.24	-0.34	0.735	0.981
CERAD	VLMC	ARMCX5-GPRASP2	-0.07	0.06	-1.12	0.263	0.657
CERAD	Astro	ARMCX6	0.02	0.17	0.12	0.903	0.95
CERAD	Astro	ARMH1	-0.09	0.04	-2.37	0.0179	0.0739
CERAD	EN_L2_3_IT	ARMH1	-0.01	0.03	-0.55	0.583	0.771
CERAD	EN_L3_5_IT_1	ARMH1	-0.02	0.04	-0.52	0.601	0.822
CERAD	EN_L3_5_IT_2	ARMH1	0.03	0.03	1.07	0.284	0.549
CERAD	EN_L3_5_IT_3	ARMH1	0.00	0.03	0.02	0.98	0.991
CERAD	EN_L5_6_NP	ARMH1	-0.07	0.05	-1.40	0.16	0.622
CERAD	EN_L6B	ARMH1	-0.02	0.05	-0.43	0.666	0.88
CERAD	EN_L6_CT	ARMH1	0.08	0.05	1.68	0.0925	0.347
CERAD	EN_L6_IT_1	ARMH1	-0.02	0.04	-0.40	0.688	0.895
CERAD	EN_L6_IT_2	ARMH1	0.01	0.06	0.14	0.89	0.969
CERAD	IN_ADARB2	ARMH1	0.01	0.05	0.22	0.829	0.944
CERAD	IN_LAMP5_LHX6	ARMH1	0.02	0.05	0.41	0.678	0.894
CERAD	IN_LAMP5_RELN	ARMH1	0.11	0.05	2.36	0.0181	0.23
CERAD	IN_PVALB	ARMH1	0.05	0.03	1.51	0.13	0.515
CERAD	IN_PVALB_CHC	ARMH1	0.08	0.07	1.22	0.222	0.64
CERAD	IN_SST	ARMH1	0.04	0.04	0.82	0.413	0.761
CERAD	IN_VIP	ARMH1	0.09	0.03	2.79	0.00525	0.0489
CERAD	Micro	ARMH1	0.02	0.05	0.38	0.706	0.879
CERAD	OPC	ARMH1	0.05	0.04	1.04	0.298	0.659
CERAD	Oligo	ARMH1	-0.08	0.03	-2.34	0.0195	0.0847
CERAD	Adaptive	ARMH3	-0.17	0.11	-1.50	0.135	0.717
CERAD	Astro	ARMH3	0.00	0.02	0.15	0.882	0.939
CERAD	EN_L2_3_IT	ARMH3	-0.00	0.01	-0.02	0.986	0.993
CERAD	EN_L3_5_IT_1	ARMH3	0.01	0.02	0.64	0.52	0.769
CERAD	EN_L3_5_IT_2	ARMH3	-0.00	0.02	-0.05	0.96	0.985
CERAD	EN_L3_5_IT_3	ARMH3	0.00	0.02	0.21	0.831	0.918
CERAD	EN_L5_6_NP	ARMH3	-0.05	0.02	-2.02	0.0429	0.396
CERAD	EN_L5_ET	ARMH3	-0.13	0.22	-0.59	0.557	0.999
CERAD	EN_L6B	ARMH3	-0.01	0.03	-0.32	0.747	0.912
CERAD	EN_L6_CT	ARMH3	0.02	0.02	1.01	0.314	0.642
CERAD	EN_L6_IT_1	ARMH3	0.00	0.02	0.18	0.857	0.963
CERAD	EN_L6_IT_2	ARMH3	0.07	0.03	2.27	0.0229	0.25
CERAD	Endo	ARMH3	0.05	0.05	0.93	0.35	0.723
CERAD	IN_ADARB2	ARMH3	-0.01	0.02	-0.63	0.532	0.809
CERAD	IN_LAMP5_LHX6	ARMH3	-0.00	0.02	-0.09	0.932	0.982
CERAD	IN_LAMP5_RELN	ARMH3	0.01	0.02	0.43	0.669	0.9
CERAD	IN_PVALB	ARMH3	-0.00	0.02	-0.23	0.816	0.951
CERAD	IN_PVALB_CHC	ARMH3	-0.02	0.02	-0.72	0.47	0.811
CERAD	IN_SST	ARMH3	0.01	0.02	0.61	0.541	0.824
CERAD	IN_VIP	ARMH3	0.01	0.01	0.96	0.339	0.585
CERAD	Micro	ARMH3	-0.02	0.02	-1.01	0.313	0.603
CERAD	OPC	ARMH3	-0.02	0.02	-1.06	0.291	0.654
CERAD	Oligo	ARMH3	0.00	0.01	0.22	0.824	0.905
CERAD	PC	ARMH3	0.06	0.05	1.35	0.178	0.763
CERAD	PVM	ARMH3	0.04	0.06	0.70	0.483	0.938
CERAD	SMC	ARMH3	0.09	0.10	0.92	0.358	0.955
CERAD	VLMC	ARMH3	0.07	0.05	1.49	0.137	0.515
CERAD	Astro	ARMH4	0.00	0.02	0.07	0.944	0.971
CERAD	EN_L2_3_IT	ARMH4	0.01	0.02	0.62	0.536	0.739
CERAD	EN_L3_5_IT_1	ARMH4	0.02	0.03	0.60	0.546	0.785
CERAD	EN_L3_5_IT_2	ARMH4	0.03	0.02	1.86	0.0636	0.235
CERAD	EN_L3_5_IT_3	ARMH4	0.01	0.02	0.56	0.576	0.761
CERAD	EN_L5_6_NP	ARMH4	0.02	0.03	0.90	0.366	0.79
CERAD	EN_L5_ET	ARMH4	0.09	0.22	0.43	0.67	0.999
CERAD	EN_L6B	ARMH4	0.03	0.03	1.08	0.281	0.636
CERAD	EN_L6_CT	ARMH4	-0.01	0.02	-0.61	0.543	0.807
CERAD	EN_L6_IT_1	ARMH4	0.00	0.02	0.14	0.891	0.972
CERAD	EN_L6_IT_2	ARMH4	0.03	0.03	1.01	0.314	0.715
CERAD	Endo	ARMH4	0.07	0.06	1.26	0.207	0.601
CERAD	IN_ADARB2	ARMH4	0.03	0.02	1.15	0.251	0.603
CERAD	IN_LAMP5_LHX6	ARMH4	0.06	0.03	2.19	0.0287	0.247
CERAD	IN_LAMP5_RELN	ARMH4	0.07	0.02	3.00	0.00271	0.0877
CERAD	IN_PVALB	ARMH4	0.01	0.02	0.43	0.665	0.898
CERAD	IN_PVALB_CHC	ARMH4	0.02	0.03	0.64	0.522	0.837
CERAD	IN_SST	ARMH4	0.01	0.02	0.56	0.573	0.842
CERAD	IN_VIP	ARMH4	0.02	0.01	1.67	0.0944	0.286
CERAD	Micro	ARMH4	-0.05	0.03	-1.76	0.0783	0.279
CERAD	OPC	ARMH4	-0.00	0.01	-0.32	0.75	0.915
CERAD	Oligo	ARMH4	0.05	0.02	2.87	0.00405	0.0297
CERAD	PC	ARMH4	-0.05	0.05	-0.91	0.362	0.856
CERAD	PVM	ARMH4	-0.41	0.22	-1.84	0.0652	0.639
CERAD	VLMC	ARMH4	-0.01	0.06	-0.10	0.924	0.983
CERAD	Astro	ARMT1	0.03	0.03	1.17	0.242	0.433
CERAD	EN_L2_3_IT	ARMT1	0.09	0.02	3.62	0.000295	0.00693
CERAD	EN_L3_5_IT_1	ARMT1	0.02	0.05	0.31	0.753	0.9
CERAD	EN_L3_5_IT_2	ARMT1	0.02	0.03	0.80	0.427	0.675
CERAD	EN_L3_5_IT_3	ARMT1	0.06	0.03	2.05	0.04	0.149
CERAD	EN_L5_6_NP	ARMT1	0.03	0.05	0.56	0.573	0.892
CERAD	EN_L6B	ARMT1	0.08	0.05	1.49	0.137	0.463
CERAD	EN_L6_CT	ARMT1	-0.01	0.04	-0.13	0.895	0.961
CERAD	EN_L6_IT_1	ARMT1	0.01	0.04	0.34	0.736	0.913
CERAD	EN_L6_IT_2	ARMT1	0.40	0.17	2.38	0.0172	0.223
CERAD	IN_ADARB2	ARMT1	0.00	0.05	0.10	0.924	0.977
CERAD	IN_LAMP5_LHX6	ARMT1	-0.04	0.06	-0.66	0.507	0.809
CERAD	IN_LAMP5_RELN	ARMT1	0.00	0.05	0.07	0.946	0.986
CERAD	IN_PVALB	ARMT1	0.07	0.03	2.03	0.0424	0.322
CERAD	IN_SST	ARMT1	0.07	0.05	1.42	0.156	0.535
CERAD	IN_VIP	ARMT1	0.01	0.03	0.46	0.645	0.814
CERAD	Micro	ARMT1	0.12	0.05	2.54	0.0112	0.0796
CERAD	OPC	ARMT1	0.02	0.04	0.56	0.573	0.835
CERAD	Oligo	ARMT1	-0.03	0.02	-1.21	0.226	0.429
CERAD	Astro	ARNT	-0.01	0.02	-0.34	0.735	0.849
CERAD	EN_L2_3_IT	ARNT	-0.02	0.01	-1.34	0.179	0.401
CERAD	EN_L3_5_IT_1	ARNT	0.02	0.02	1.07	0.283	0.578
CERAD	EN_L3_5_IT_2	ARNT	-0.02	0.02	-1.45	0.147	0.379
CERAD	EN_L3_5_IT_3	ARNT	0.01	0.02	0.60	0.546	0.742
CERAD	EN_L5_6_NP	ARNT	-0.06	0.03	-2.05	0.0408	0.388
CERAD	EN_L5_ET	ARNT	0.00	0.24	0.01	0.996	0.999
CERAD	EN_L6B	ARNT	0.00	0.03	0.15	0.884	0.962
CERAD	EN_L6_CT	ARNT	0.03	0.02	1.01	0.311	0.639
CERAD	EN_L6_IT_1	ARNT	-0.02	0.02	-0.92	0.359	0.708
CERAD	EN_L6_IT_2	ARNT	-0.02	0.03	-0.62	0.538	0.848
CERAD	Endo	ARNT	-0.08	0.05	-1.53	0.127	0.502
CERAD	IN_ADARB2	ARNT	-0.01	0.03	-0.34	0.733	0.908
CERAD	IN_LAMP5_LHX6	ARNT	-0.00	0.03	-0.12	0.901	0.973
CERAD	IN_LAMP5_RELN	ARNT	-0.01	0.02	-0.47	0.637	0.886
CERAD	IN_PVALB	ARNT	-0.02	0.02	-1.05	0.294	0.693
CERAD	IN_PVALB_CHC	ARNT	-0.06	0.03	-1.88	0.0599	0.369
CERAD	IN_SST	ARNT	-0.00	0.02	-0.24	0.813	0.937
CERAD	IN_VIP	ARNT	0.01	0.02	0.75	0.455	0.684
CERAD	Micro	ARNT	0.02	0.02	0.79	0.431	0.705
CERAD	OPC	ARNT	-0.04	0.02	-2.08	0.0371	0.298
CERAD	Oligo	ARNT	-0.01	0.02	-0.40	0.687	0.825
CERAD	PC	ARNT	-0.01	0.05	-0.23	0.817	0.97
CERAD	PVM	ARNT	-0.02	0.06	-0.30	0.763	0.982
CERAD	VLMC	ARNT	-0.04	0.05	-0.66	0.509	0.838
CERAD	Astro	ARNT2	0.03	0.02	1.30	0.192	0.37
CERAD	EN_L2_3_IT	ARNT2	-0.01	0.02	-0.32	0.746	0.872
CERAD	EN_L3_5_IT_1	ARNT2	0.00	0.02	0.11	0.911	0.967
CERAD	EN_L3_5_IT_2	ARNT2	-0.09	0.02	-4.02	5.73e-05	0.00184
CERAD	EN_L3_5_IT_3	ARNT2	-0.04	0.02	-2.25	0.0242	0.107
CERAD	EN_L5_6_NP	ARNT2	-0.11	0.03	-3.29	0.000996	0.0918
CERAD	EN_L5_ET	ARNT2	-0.05	0.17	-0.27	0.788	0.999
CERAD	EN_L6B	ARNT2	-0.07	0.03	-1.93	0.0539	0.295
CERAD	EN_L6_CT	ARNT2	-0.07	0.03	-2.13	0.0334	0.195
CERAD	EN_L6_IT_1	ARNT2	0.01	0.03	0.23	0.817	0.945
CERAD	EN_L6_IT_2	ARNT2	0.05	0.04	1.07	0.287	0.693
CERAD	Endo	ARNT2	-0.12	0.06	-2.12	0.034	0.288
CERAD	IN_ADARB2	ARNT2	-0.03	0.02	-1.38	0.166	0.507
CERAD	IN_LAMP5_LHX6	ARNT2	-0.03	0.02	-1.51	0.131	0.48
CERAD	IN_LAMP5_RELN	ARNT2	0.02	0.02	1.21	0.228	0.634
CERAD	IN_PVALB	ARNT2	-0.07	0.02	-3.10	0.0019	0.0646
CERAD	IN_PVALB_CHC	ARNT2	-0.12	0.03	-3.99	6.7e-05	0.00469
CERAD	IN_SST	ARNT2	-0.02	0.02	-0.93	0.351	0.718
CERAD	IN_VIP	ARNT2	-0.04	0.01	-2.56	0.0105	0.0758
CERAD	Micro	ARNT2	0.02	0.05	0.29	0.776	0.911
CERAD	OPC	ARNT2	0.01	0.02	0.40	0.687	0.889
CERAD	Oligo	ARNT2	-0.01	0.02	-0.62	0.538	0.718
CERAD	PC	ARNT2	-0.15	0.08	-1.94	0.0524	0.593
CERAD	VLMC	ARNT2	-0.03	0.06	-0.58	0.559	0.856
CERAD	Adaptive	ARNTL	0.05	0.11	0.43	0.668	0.957
CERAD	Astro	ARNTL	0.11	0.04	2.93	0.00339	0.0224
CERAD	EN_L2_3_IT	ARNTL	0.01	0.02	0.74	0.458	0.68
CERAD	EN_L3_5_IT_1	ARNTL	0.04	0.03	1.38	0.169	0.446
CERAD	EN_L3_5_IT_2	ARNTL	0.03	0.02	1.47	0.141	0.368
CERAD	EN_L3_5_IT_3	ARNTL	0.12	0.03	4.30	1.7e-05	0.000525
CERAD	EN_L5_6_NP	ARNTL	0.06	0.04	1.65	0.0996	0.533
CERAD	EN_L5_ET	ARNTL	0.05	0.20	0.25	0.799	0.999
CERAD	EN_L6B	ARNTL	0.06	0.05	1.34	0.179	0.522
CERAD	EN_L6_CT	ARNTL	0.08	0.04	2.10	0.0359	0.204
CERAD	EN_L6_IT_1	ARNTL	0.02	0.03	0.53	0.596	0.853
CERAD	EN_L6_IT_2	ARNTL	-0.07	0.04	-1.64	0.101	0.463
CERAD	Endo	ARNTL	-0.17	0.16	-1.05	0.292	0.68
CERAD	IN_ADARB2	ARNTL	-0.01	0.03	-0.28	0.777	0.926
CERAD	IN_LAMP5_LHX6	ARNTL	0.02	0.03	0.47	0.638	0.878
CERAD	IN_LAMP5_RELN	ARNTL	-0.02	0.03	-0.73	0.465	0.802
CERAD	IN_PVALB	ARNTL	0.01	0.02	0.29	0.77	0.937
CERAD	IN_PVALB_CHC	ARNTL	0.01	0.03	0.17	0.868	0.968
CERAD	IN_SST	ARNTL	-0.00	0.03	-0.03	0.974	0.992
CERAD	IN_VIP	ARNTL	-0.01	0.02	-0.34	0.732	0.865
CERAD	Micro	ARNTL	0.11	0.04	2.71	0.00682	0.0566
CERAD	OPC	ARNTL	0.04	0.03	1.08	0.28	0.643
CERAD	Oligo	ARNTL	0.02	0.02	1.02	0.31	0.522
CERAD	PC	ARNTL	0.11	0.08	1.38	0.168	0.753
CERAD	PVM	ARNTL	-0.20	0.24	-0.86	0.389	0.896
CERAD	VLMC	ARNTL	0.12	0.08	1.49	0.137	0.515
CERAD	Astro	ARNTL2	0.02	0.05	0.31	0.759	0.865
CERAD	EN_L2_3_IT	ARNTL2	0.00	0.02	0.09	0.93	0.968
CERAD	EN_L3_5_IT_1	ARNTL2	0.00	0.02	0.13	0.893	0.96
CERAD	EN_L3_5_IT_2	ARNTL2	0.00	0.02	0.01	0.993	0.998
CERAD	EN_L3_5_IT_3	ARNTL2	-0.05	0.02	-2.40	0.0166	0.0817
CERAD	EN_L5_6_NP	ARNTL2	-0.05	0.03	-1.89	0.0585	0.448
CERAD	EN_L5_ET	ARNTL2	-0.21	0.34	-0.61	0.54	0.999
CERAD	EN_L6B	ARNTL2	-0.13	0.05	-2.47	0.0135	0.141
CERAD	EN_L6_CT	ARNTL2	-0.04	0.04	-1.06	0.29	0.619
CERAD	EN_L6_IT_1	ARNTL2	0.00	0.02	0.13	0.899	0.974
CERAD	EN_L6_IT_2	ARNTL2	-0.00	0.03	-0.13	0.893	0.969
CERAD	Endo	ARNTL2	0.27	0.18	1.53	0.126	0.501
CERAD	IN_ADARB2	ARNTL2	-0.04	0.04	-1.05	0.296	0.641
CERAD	IN_LAMP5_LHX6	ARNTL2	-0.10	0.04	-2.35	0.0186	0.204
CERAD	IN_LAMP5_RELN	ARNTL2	-0.02	0.04	-0.42	0.677	0.903
CERAD	IN_PVALB	ARNTL2	-0.01	0.03	-0.43	0.664	0.898
CERAD	IN_PVALB_CHC	ARNTL2	0.09	0.07	1.31	0.19	0.602
CERAD	IN_SST	ARNTL2	0.04	0.04	1.09	0.275	0.662
CERAD	IN_VIP	ARNTL2	-0.04	0.03	-1.73	0.0832	0.266
CERAD	OPC	ARNTL2	0.01	0.04	0.34	0.733	0.907
CERAD	Oligo	ARNTL2	-0.04	0.04	-0.88	0.38	0.59
CERAD	Adaptive	ARPC2	-0.14	0.08	-1.65	0.098	0.655
CERAD	Astro	ARPC2	-0.01	0.02	-0.58	0.563	0.73
CERAD	EN_L2_3_IT	ARPC2	-0.02	0.01	-1.19	0.235	0.47
CERAD	EN_L3_5_IT_1	ARPC2	-0.00	0.02	-0.19	0.85	0.944
CERAD	EN_L3_5_IT_2	ARPC2	-0.03	0.02	-1.56	0.12	0.338
CERAD	EN_L3_5_IT_3	ARPC2	-0.03	0.02	-1.83	0.067	0.209
CERAD	EN_L5_6_NP	ARPC2	-0.02	0.04	-0.68	0.496	0.86
CERAD	EN_L5_ET	ARPC2	-0.16	0.26	-0.64	0.522	0.999
CERAD	EN_L6B	ARPC2	0.01	0.03	0.25	0.804	0.935
CERAD	EN_L6_CT	ARPC2	0.03	0.03	1.14	0.253	0.582
CERAD	EN_L6_IT_1	ARPC2	-0.02	0.03	-0.66	0.511	0.808
CERAD	EN_L6_IT_2	ARPC2	0.00	0.03	0.06	0.955	0.987
CERAD	Endo	ARPC2	-0.01	0.06	-0.15	0.884	0.969
CERAD	IN_ADARB2	ARPC2	-0.01	0.03	-0.22	0.827	0.944
CERAD	IN_LAMP5_LHX6	ARPC2	-0.02	0.03	-0.49	0.626	0.873
CERAD	IN_LAMP5_RELN	ARPC2	-0.02	0.03	-0.62	0.532	0.839
CERAD	IN_PVALB	ARPC2	-0.01	0.02	-0.61	0.543	0.848
CERAD	IN_PVALB_CHC	ARPC2	-0.08	0.04	-2.12	0.0343	0.271
CERAD	IN_SST	ARPC2	-0.01	0.03	-0.30	0.765	0.92
CERAD	IN_VIP	ARPC2	-0.04	0.02	-2.14	0.0322	0.153
CERAD	Micro	ARPC2	-0.02	0.02	-1.05	0.292	0.582
CERAD	OPC	ARPC2	-0.04	0.02	-1.46	0.144	0.506
CERAD	Oligo	ARPC2	-0.01	0.02	-0.66	0.507	0.696
CERAD	PC	ARPC2	0.10	0.06	1.59	0.111	0.693
CERAD	PVM	ARPC2	0.08	0.07	1.12	0.261	0.83
CERAD	VLMC	ARPC2	0.07	0.06	1.10	0.269	0.664
CERAD	Astro	ARPC3	0.09	0.05	1.81	0.0696	0.189
CERAD	EN_L2_3_IT	ARPC3	0.00	0.04	0.03	0.973	0.987
CERAD	EN_L3_5_IT_2	ARPC3	0.02	0.06	0.35	0.729	0.871
CERAD	EN_L3_5_IT_3	ARPC3	-0.06	0.05	-1.16	0.244	0.466
CERAD	IN_PVALB	ARPC3	0.01	0.17	0.08	0.934	0.984
CERAD	IN_VIP	ARPC3	0.03	0.16	0.15	0.879	0.943
CERAD	Micro	ARPC3	-0.11	0.05	-2.14	0.0321	0.16
CERAD	Oligo	ARPC3	0.03	0.04	0.83	0.409	0.616
CERAD	Astro	ARPC5	0.03	0.03	0.94	0.349	0.545
CERAD	EN_L2_3_IT	ARPC5	-0.02	0.02	-0.93	0.351	0.588
CERAD	EN_L3_5_IT_1	ARPC5	-0.01	0.03	-0.36	0.722	0.887
CERAD	EN_L3_5_IT_2	ARPC5	-0.02	0.03	-0.99	0.323	0.59
CERAD	EN_L3_5_IT_3	ARPC5	-0.01	0.02	-0.22	0.828	0.916
CERAD	EN_L5_6_NP	ARPC5	0.07	0.05	1.28	0.201	0.668
CERAD	EN_L6B	ARPC5	-0.06	0.04	-1.53	0.126	0.446
CERAD	EN_L6_CT	ARPC5	-0.06	0.05	-1.41	0.16	0.469
CERAD	EN_L6_IT_1	ARPC5	-0.00	0.03	-0.04	0.965	0.992
CERAD	EN_L6_IT_2	ARPC5	0.00	0.05	0.00	0.996	0.999
CERAD	Endo	ARPC5	-0.07	0.12	-0.63	0.528	0.827
CERAD	IN_ADARB2	ARPC5	0.01	0.04	0.18	0.856	0.955
CERAD	IN_LAMP5_LHX6	ARPC5	0.02	0.05	0.34	0.734	0.915
CERAD	IN_LAMP5_RELN	ARPC5	-0.02	0.04	-0.43	0.667	0.9
CERAD	IN_PVALB	ARPC5	0.02	0.03	0.58	0.56	0.856
CERAD	IN_SST	ARPC5	-0.03	0.03	-0.83	0.408	0.757
CERAD	IN_VIP	ARPC5	-0.03	0.02	-1.23	0.218	0.458
CERAD	Micro	ARPC5	0.03	0.03	1.16	0.248	0.536
CERAD	OPC	ARPC5	-0.01	0.03	-0.48	0.629	0.865
CERAD	Oligo	ARPC5	0.01	0.02	0.63	0.528	0.711
CERAD	PC	ARPC5	-0.33	0.15	-2.24	0.0249	0.547
CERAD	PVM	ARPC5	-0.05	0.10	-0.54	0.589	0.965
CERAD	Astro	ARPC5L	0.03	0.03	1.00	0.319	0.516
CERAD	EN_L2_3_IT	ARPC5L	-0.02	0.02	-0.71	0.478	0.696
CERAD	EN_L3_5_IT_1	ARPC5L	-0.01	0.03	-0.21	0.835	0.936
CERAD	EN_L3_5_IT_2	ARPC5L	-0.07	0.03	-2.35	0.0188	0.107
CERAD	EN_L3_5_IT_3	ARPC5L	-0.05	0.03	-1.69	0.0907	0.255
CERAD	EN_L5_6_NP	ARPC5L	-0.04	0.05	-0.78	0.436	0.836
CERAD	EN_L6B	ARPC5L	-0.08	0.05	-1.52	0.128	0.448
CERAD	EN_L6_CT	ARPC5L	-0.13	0.05	-2.40	0.0163	0.129
CERAD	EN_L6_IT_1	ARPC5L	-0.01	0.04	-0.24	0.813	0.944
CERAD	EN_L6_IT_2	ARPC5L	-0.09	0.05	-1.70	0.0888	0.441
CERAD	Endo	ARPC5L	0.12	0.20	0.62	0.535	0.83
CERAD	IN_ADARB2	ARPC5L	-0.07	0.05	-1.40	0.161	0.501
CERAD	IN_LAMP5_LHX6	ARPC5L	0.07	0.05	1.28	0.201	0.573
CERAD	IN_LAMP5_RELN	ARPC5L	-0.01	0.05	-0.13	0.895	0.972
CERAD	IN_PVALB	ARPC5L	0.01	0.03	0.18	0.855	0.964
CERAD	IN_PVALB_CHC	ARPC5L	-0.04	0.07	-0.60	0.546	0.845
CERAD	IN_SST	ARPC5L	0.01	0.04	0.31	0.753	0.916
CERAD	IN_VIP	ARPC5L	-0.01	0.03	-0.49	0.624	0.802
CERAD	Micro	ARPC5L	-0.08	0.05	-1.67	0.0945	0.31
CERAD	OPC	ARPC5L	-0.09	0.04	-2.21	0.0269	0.266
CERAD	Oligo	ARPC5L	-0.02	0.02	-0.93	0.351	0.562
CERAD	Astro	ARPP19	0.00	0.02	0.19	0.85	0.921
CERAD	EN_L2_3_IT	ARPP19	0.02	0.03	0.64	0.525	0.73
CERAD	EN_L3_5_IT_1	ARPP19	0.02	0.03	0.85	0.394	0.678
CERAD	EN_L3_5_IT_2	ARPP19	0.03	0.03	1.10	0.271	0.535
CERAD	EN_L3_5_IT_3	ARPP19	0.01	0.03	0.41	0.681	0.828
CERAD	EN_L5_6_NP	ARPP19	0.02	0.03	0.56	0.574	0.892
CERAD	EN_L5_ET	ARPP19	0.09	0.24	0.36	0.717	0.999
CERAD	EN_L6B	ARPP19	-0.02	0.04	-0.54	0.587	0.843
CERAD	EN_L6_CT	ARPP19	-0.09	0.04	-2.44	0.0147	0.121
CERAD	EN_L6_IT_1	ARPP19	0.04	0.03	1.07	0.284	0.644
CERAD	EN_L6_IT_2	ARPP19	0.09	0.04	2.50	0.0123	0.19
CERAD	Endo	ARPP19	-0.07	0.05	-1.35	0.178	0.572
CERAD	IN_ADARB2	ARPP19	0.06	0.03	1.84	0.0653	0.343
CERAD	IN_LAMP5_LHX6	ARPP19	-0.02	0.04	-0.43	0.67	0.891
CERAD	IN_LAMP5_RELN	ARPP19	-0.03	0.03	-1.15	0.25	0.653
CERAD	IN_PVALB	ARPP19	0.02	0.02	1.05	0.296	0.696
CERAD	IN_PVALB_CHC	ARPP19	0.04	0.04	1.11	0.268	0.683
CERAD	IN_SST	ARPP19	0.04	0.03	1.39	0.164	0.546
CERAD	IN_VIP	ARPP19	0.01	0.02	0.68	0.495	0.714
CERAD	Micro	ARPP19	-0.02	0.02	-0.67	0.505	0.762
CERAD	OPC	ARPP19	0.02	0.02	1.00	0.317	0.674
CERAD	Oligo	ARPP19	0.03	0.02	1.44	0.15	0.33
CERAD	PC	ARPP19	-0.09	0.06	-1.58	0.115	0.704
CERAD	Astro	ARPP21	-0.05	0.05	-1.01	0.31	0.507
CERAD	EN_L2_3_IT	ARPP21	0.03	0.01	2.47	0.0136	0.0821
CERAD	EN_L3_5_IT_1	ARPP21	0.04	0.02	2.44	0.0146	0.119
CERAD	EN_L3_5_IT_2	ARPP21	0.05	0.01	3.55	0.000385	0.00776
CERAD	EN_L3_5_IT_3	ARPP21	0.02	0.01	1.63	0.104	0.277
CERAD	EN_L5_6_NP	ARPP21	0.04	0.02	1.99	0.0465	0.413
CERAD	EN_L5_ET	ARPP21	-0.14	0.12	-1.20	0.231	0.999
CERAD	EN_L6B	ARPP21	-0.04	0.02	-1.86	0.0624	0.319
CERAD	EN_L6_CT	ARPP21	-0.01	0.02	-0.60	0.546	0.809
CERAD	EN_L6_IT_1	ARPP21	-0.01	0.02	-0.35	0.725	0.909
CERAD	EN_L6_IT_2	ARPP21	0.05	0.03	1.92	0.0543	0.359
CERAD	Endo	ARPP21	-0.23	0.17	-1.35	0.178	0.572
CERAD	IN_ADARB2	ARPP21	0.01	0.03	0.33	0.744	0.914
CERAD	IN_LAMP5_LHX6	ARPP21	-0.06	0.07	-0.83	0.405	0.743
CERAD	IN_LAMP5_RELN	ARPP21	-0.07	0.06	-1.24	0.216	0.624
CERAD	IN_PVALB	ARPP21	-0.02	0.06	-0.36	0.721	0.92
CERAD	IN_PVALB_CHC	ARPP21	-0.04	0.07	-0.61	0.543	0.844
CERAD	IN_SST	ARPP21	-0.04	0.06	-0.71	0.478	0.797
CERAD	IN_VIP	ARPP21	-0.00	0.02	-0.14	0.887	0.948
CERAD	Micro	ARPP21	-0.01	0.06	-0.20	0.845	0.944
CERAD	OPC	ARPP21	-0.01	0.02	-0.39	0.696	0.892
CERAD	Oligo	ARPP21	0.11	0.04	2.59	0.00968	0.0538
CERAD	PC	ARPP21	-0.25	0.18	-1.34	0.181	0.768
CERAD	Astro	ARR3	-0.11	0.07	-1.53	0.126	0.279
CERAD	Oligo	ARR3	-0.07	0.07	-0.98	0.329	0.542
CERAD	Astro	ARRB1	0.02	0.04	0.49	0.624	0.774
CERAD	EN_L2_3_IT	ARRB1	0.01	0.02	0.55	0.583	0.77
CERAD	EN_L3_5_IT_1	ARRB1	0.01	0.03	0.23	0.815	0.929
CERAD	EN_L3_5_IT_2	ARRB1	0.05	0.02	2.18	0.0293	0.141
CERAD	EN_L3_5_IT_3	ARRB1	-0.00	0.02	-0.07	0.944	0.975
CERAD	EN_L5_6_NP	ARRB1	-0.01	0.04	-0.16	0.873	0.979
CERAD	EN_L5_ET	ARRB1	-0.01	0.23	-0.06	0.954	0.999
CERAD	EN_L6B	ARRB1	0.02	0.03	0.70	0.484	0.789
CERAD	EN_L6_CT	ARRB1	0.03	0.03	0.93	0.354	0.678
CERAD	EN_L6_IT_1	ARRB1	0.03	0.03	0.91	0.361	0.71
CERAD	EN_L6_IT_2	ARRB1	0.08	0.05	1.70	0.0891	0.441
CERAD	IN_ADARB2	ARRB1	0.01	0.03	0.23	0.822	0.942
CERAD	IN_LAMP5_LHX6	ARRB1	0.06	0.03	1.97	0.0492	0.313
CERAD	IN_LAMP5_RELN	ARRB1	0.03	0.03	1.17	0.241	0.646
CERAD	IN_PVALB	ARRB1	0.03	0.02	1.25	0.213	0.618
CERAD	IN_PVALB_CHC	ARRB1	0.03	0.03	0.81	0.418	0.782
CERAD	IN_SST	ARRB1	0.03	0.02	1.05	0.294	0.675
CERAD	IN_VIP	ARRB1	0.02	0.02	1.08	0.281	0.529
CERAD	Micro	ARRB1	0.06	0.03	2.18	0.0293	0.151
CERAD	OPC	ARRB1	0.01	0.04	0.24	0.809	0.935
CERAD	Oligo	ARRB1	0.12	0.04	2.79	0.00531	0.036
CERAD	PC	ARRB1	0.14	0.07	2.06	0.039	0.554
CERAD	PVM	ARRB1	0.07	0.08	0.91	0.361	0.882
CERAD	VLMC	ARRB1	-0.12	0.06	-1.89	0.0583	0.368
CERAD	Astro	ARRB2	0.14	0.03	4.16	3.24e-05	0.000741
CERAD	EN_L2_3_IT	ARRB2	0.01	0.02	0.51	0.608	0.787
CERAD	EN_L3_5_IT_1	ARRB2	0.06	0.03	2.13	0.0331	0.186
CERAD	EN_L3_5_IT_2	ARRB2	0.02	0.02	0.73	0.467	0.707
CERAD	EN_L3_5_IT_3	ARRB2	0.02	0.02	0.70	0.487	0.697
CERAD	EN_L5_6_NP	ARRB2	-0.01	0.05	-0.29	0.775	0.951
CERAD	EN_L6B	ARRB2	0.11	0.04	2.54	0.0111	0.125
CERAD	EN_L6_CT	ARRB2	0.08	0.04	2.17	0.0301	0.184
CERAD	EN_L6_IT_1	ARRB2	0.01	0.03	0.42	0.676	0.889
CERAD	EN_L6_IT_2	ARRB2	0.03	0.05	0.68	0.498	0.831
CERAD	IN_ADARB2	ARRB2	0.02	0.04	0.62	0.535	0.811
CERAD	IN_LAMP5_LHX6	ARRB2	0.01	0.04	0.23	0.816	0.943
CERAD	IN_LAMP5_RELN	ARRB2	0.00	0.04	0.09	0.928	0.982
CERAD	IN_PVALB	ARRB2	0.02	0.03	0.65	0.513	0.833
CERAD	IN_PVALB_CHC	ARRB2	0.02	0.06	0.33	0.74	0.926
CERAD	IN_SST	ARRB2	0.01	0.03	0.36	0.72	0.905
CERAD	IN_VIP	ARRB2	0.02	0.02	0.75	0.452	0.683
CERAD	Micro	ARRB2	0.05	0.02	1.99	0.0468	0.202
CERAD	OPC	ARRB2	0.00	0.03	0.12	0.904	0.97
CERAD	Oligo	ARRB2	0.10	0.02	4.31	1.65e-05	0.000719
CERAD	PVM	ARRB2	0.05	0.06	0.72	0.47	0.932
CERAD	Astro	ARRDC2	-0.01	0.05	-0.28	0.778	0.877
CERAD	EN_L2_3_IT	ARRDC2	-0.11	0.04	-2.79	0.00528	0.0443
CERAD	EN_L3_5_IT_2	ARRDC2	-0.01	0.05	-0.18	0.854	0.936
CERAD	EN_L3_5_IT_3	ARRDC2	-0.05	0.05	-1.09	0.274	0.5
CERAD	EN_L6_IT_1	ARRDC2	-0.25	0.20	-1.25	0.21	0.572
CERAD	Endo	ARRDC2	0.14	0.20	0.73	0.468	0.8
CERAD	Micro	ARRDC2	0.07	0.05	1.46	0.143	0.396
CERAD	Oligo	ARRDC2	0.12	0.04	3.07	0.00212	0.0192
CERAD	Astro	ARRDC3	-0.31	0.08	-4.01	6e-05	0.00118
CERAD	EN_L2_3_IT	ARRDC3	0.06	0.03	1.97	0.0486	0.181
CERAD	EN_L3_5_IT_1	ARRDC3	0.07	0.04	1.65	0.0984	0.336
CERAD	EN_L3_5_IT_2	ARRDC3	0.03	0.03	1.03	0.302	0.569
CERAD	EN_L3_5_IT_3	ARRDC3	0.01	0.04	0.30	0.763	0.879
CERAD	EN_L5_6_NP	ARRDC3	0.04	0.05	0.80	0.423	0.828
CERAD	EN_L6B	ARRDC3	0.02	0.06	0.33	0.741	0.909
CERAD	EN_L6_CT	ARRDC3	-0.02	0.05	-0.37	0.713	0.892
CERAD	EN_L6_IT_1	ARRDC3	0.05	0.04	1.20	0.231	0.595
CERAD	EN_L6_IT_2	ARRDC3	0.00	0.07	0.04	0.964	0.989
CERAD	Endo	ARRDC3	0.04	0.11	0.38	0.702	0.908
CERAD	IN_ADARB2	ARRDC3	0.06	0.04	1.32	0.186	0.531
CERAD	IN_LAMP5_LHX6	ARRDC3	-0.05	0.06	-0.84	0.401	0.742
CERAD	IN_LAMP5_RELN	ARRDC3	0.09	0.05	1.84	0.0658	0.393
CERAD	IN_PVALB	ARRDC3	-0.05	0.04	-1.19	0.235	0.641
CERAD	IN_PVALB_CHC	ARRDC3	0.01	0.06	0.20	0.838	0.96
CERAD	IN_SST	ARRDC3	0.01	0.04	0.36	0.719	0.905
CERAD	IN_VIP	ARRDC3	0.02	0.03	0.70	0.487	0.708
CERAD	Micro	ARRDC3	-0.14	0.06	-2.38	0.0172	0.106
CERAD	OPC	ARRDC3	-0.00	0.04	-0.06	0.952	0.985
CERAD	Oligo	ARRDC3	-0.00	0.04	-0.03	0.978	0.989
CERAD	PC	ARRDC3	-0.06	0.24	-0.27	0.789	0.967
CERAD	PVM	ARRDC3	0.05	0.17	0.29	0.773	0.982
CERAD	Astro	ARRDC4	-0.13	0.07	-1.89	0.0582	0.166
CERAD	EN_L2_3_IT	ARRDC4	-0.08	0.03	-3.04	0.00235	0.0265
CERAD	EN_L3_5_IT_1	ARRDC4	-0.07	0.06	-1.25	0.212	0.499
CERAD	EN_L3_5_IT_2	ARRDC4	-0.10	0.03	-2.78	0.00546	0.048
CERAD	EN_L3_5_IT_3	ARRDC4	-0.04	0.03	-1.06	0.291	0.519
CERAD	EN_L5_6_NP	ARRDC4	0.02	0.15	0.13	0.895	0.982
CERAD	EN_L6B	ARRDC4	-0.16	0.06	-2.57	0.0102	0.119
CERAD	EN_L6_CT	ARRDC4	-0.07	0.06	-1.21	0.225	0.555
CERAD	EN_L6_IT_1	ARRDC4	-0.09	0.06	-1.62	0.104	0.428
CERAD	IN_ADARB2	ARRDC4	0.15	0.06	2.63	0.0086	0.133
CERAD	IN_LAMP5_RELN	ARRDC4	-0.03	0.06	-0.60	0.55	0.847
CERAD	IN_PVALB	ARRDC4	0.03	0.05	0.61	0.54	0.848
CERAD	IN_SST	ARRDC4	-0.02	0.06	-0.37	0.714	0.903
CERAD	IN_VIP	ARRDC4	-0.01	0.03	-0.20	0.838	0.922
CERAD	OPC	ARRDC4	0.06	0.05	1.28	0.201	0.572
CERAD	Oligo	ARRDC4	-0.31	0.06	-5.03	4.86e-07	7.06e-05
CERAD	Micro	ARRDC5	-0.11	0.05	-2.16	0.0306	0.155
CERAD	Oligo	ARRDC5	0.02	0.07	0.33	0.739	0.857
CERAD	Astro	ARSA	-0.05	0.03	-1.58	0.114	0.262
CERAD	EN_L2_3_IT	ARSA	-0.03	0.03	-1.06	0.288	0.526
CERAD	EN_L3_5_IT_1	ARSA	-0.06	0.05	-1.14	0.255	0.55
CERAD	EN_L3_5_IT_2	ARSA	-0.07	0.04	-1.83	0.0668	0.241
CERAD	EN_L3_5_IT_3	ARSA	-0.11	0.04	-2.86	0.00422	0.0324
CERAD	EN_L5_6_NP	ARSA	-0.38	0.15	-2.46	0.0138	0.265
CERAD	EN_L6B	ARSA	-0.06	0.12	-0.49	0.625	0.86
CERAD	EN_L6_CT	ARSA	-0.19	0.16	-1.19	0.234	0.562
CERAD	EN_L6_IT_1	ARSA	-0.01	0.05	-0.17	0.863	0.964
CERAD	EN_L6_IT_2	ARSA	-0.06	0.15	-0.43	0.666	0.897
CERAD	IN_LAMP5_RELN	ARSA	-0.02	0.05	-0.42	0.673	0.902
CERAD	IN_PVALB	ARSA	-0.02	0.04	-0.54	0.587	0.87
CERAD	IN_SST	ARSA	-0.12	0.05	-2.43	0.0153	0.198
CERAD	IN_VIP	ARSA	-0.06	0.04	-1.52	0.13	0.342
CERAD	Micro	ARSA	0.01	0.04	0.32	0.751	0.899
CERAD	OPC	ARSA	-0.05	0.04	-1.27	0.206	0.578
CERAD	Oligo	ARSA	-0.05	0.02	-2.02	0.0436	0.145
CERAD	Astro	ARSB	0.04	0.03	1.64	0.102	0.243
CERAD	EN_L2_3_IT	ARSB	-0.01	0.02	-0.28	0.776	0.887
CERAD	EN_L3_5_IT_1	ARSB	-0.02	0.03	-0.53	0.598	0.821
CERAD	EN_L3_5_IT_2	ARSB	-0.04	0.02	-1.53	0.126	0.348
CERAD	EN_L3_5_IT_3	ARSB	-0.03	0.02	-1.39	0.165	0.367
CERAD	EN_L5_6_NP	ARSB	-0.08	0.03	-2.28	0.0228	0.317
CERAD	EN_L5_ET	ARSB	-0.05	0.35	-0.13	0.897	0.999
CERAD	EN_L6B	ARSB	0.00	0.04	0.06	0.952	0.985
CERAD	EN_L6_CT	ARSB	-0.06	0.03	-1.67	0.0948	0.351
CERAD	EN_L6_IT_1	ARSB	-0.08	0.03	-2.53	0.0114	0.142
CERAD	EN_L6_IT_2	ARSB	0.04	0.05	0.94	0.35	0.739
CERAD	Endo	ARSB	0.18	0.08	2.15	0.0316	0.284
CERAD	IN_ADARB2	ARSB	-0.01	0.03	-0.34	0.732	0.908
CERAD	IN_LAMP5_LHX6	ARSB	0.04	0.03	1.27	0.205	0.576
CERAD	IN_LAMP5_RELN	ARSB	-0.01	0.03	-0.39	0.696	0.912
CERAD	IN_PVALB	ARSB	0.02	0.02	0.77	0.44	0.792
CERAD	IN_PVALB_CHC	ARSB	0.02	0.04	0.41	0.679	0.908
CERAD	IN_SST	ARSB	0.04	0.03	1.46	0.146	0.522
CERAD	IN_VIP	ARSB	0.05	0.02	2.35	0.0187	0.108
CERAD	Micro	ARSB	0.04	0.03	1.45	0.148	0.404
CERAD	OPC	ARSB	0.00	0.02	0.05	0.96	0.987
CERAD	Oligo	ARSB	0.08	0.02	3.57	0.000352	0.00558
CERAD	PC	ARSB	0.15	0.20	0.74	0.46	0.89
CERAD	PVM	ARSB	0.09	0.08	1.07	0.286	0.844
CERAD	VLMC	ARSB	0.09	0.08	1.08	0.282	0.678
CERAD	Astro	ARSD	-0.05	0.03	-1.47	0.14	0.301
CERAD	EN_L2_3_IT	ARSD	-0.11	0.06	-1.99	0.0469	0.177
CERAD	IN_VIP	ARSD	-0.19	0.05	-3.90	9.56e-05	0.00384
CERAD	Micro	ARSD	-0.14	0.06	-2.59	0.00956	0.0715
CERAD	OPC	ARSD	-0.10	0.05	-2.28	0.0226	0.248
CERAD	Oligo	ARSD	-0.20	0.06	-3.50	0.000459	0.00675
CERAD	Astro	ARSF	-0.05	0.08	-0.61	0.542	0.714
CERAD	EN_L2_3_IT	ARSF	-0.01	0.05	-0.13	0.899	0.954
CERAD	IN_ADARB2	ARSF	-0.17	0.06	-3.00	0.00269	0.0783
CERAD	IN_VIP	ARSF	-0.05	0.03	-1.49	0.135	0.351
CERAD	OPC	ARSF	-0.06	0.08	-0.69	0.488	0.786
CERAD	Oligo	ARSF	-0.04	0.05	-0.88	0.377	0.588
CERAD	Astro	ARSG	-0.20	0.05	-3.63	0.000286	0.00367
CERAD	EN_L2_3_IT	ARSG	-0.17	0.03	-6.24	4.35e-10	4.09e-07
CERAD	EN_L3_5_IT_1	ARSG	-0.13	0.04	-3.59	0.000336	0.0121
CERAD	EN_L3_5_IT_2	ARSG	-0.11	0.03	-3.91	9.32e-05	0.00263
CERAD	EN_L3_5_IT_3	ARSG	-0.18	0.03	-5.27	1.4e-07	1.14e-05
CERAD	EN_L5_6_NP	ARSG	-0.18	0.05	-3.30	0.000961	0.0908
CERAD	EN_L5_ET	ARSG	-0.21	0.35	-0.60	0.551	0.999
CERAD	EN_L6B	ARSG	-0.12	0.05	-2.27	0.023	0.189
CERAD	EN_L6_CT	ARSG	-0.18	0.05	-3.64	0.00027	0.00857
CERAD	EN_L6_IT_1	ARSG	-0.11	0.04	-2.41	0.0158	0.167
CERAD	EN_L6_IT_2	ARSG	-0.16	0.05	-2.91	0.00357	0.111
CERAD	Endo	ARSG	-0.19	0.09	-2.13	0.0329	0.286
CERAD	IN_ADARB2	ARSG	-0.17	0.04	-3.94	8.17e-05	0.0136
CERAD	IN_LAMP5_LHX6	ARSG	-0.24	0.05	-4.62	3.83e-06	0.00142
CERAD	IN_LAMP5_RELN	ARSG	-0.08	0.04	-1.92	0.0546	0.362
CERAD	IN_PVALB	ARSG	-0.08	0.03	-2.85	0.00441	0.1
CERAD	IN_PVALB_CHC	ARSG	-0.17	0.05	-3.77	0.000165	0.0091
CERAD	IN_SST	ARSG	-0.11	0.04	-3.01	0.00261	0.0833
CERAD	IN_VIP	ARSG	-0.11	0.03	-3.81	0.000136	0.00489
CERAD	Micro	ARSG	-0.27	0.05	-4.99	6e-07	4.11e-05
CERAD	OPC	ARSG	-0.11	0.04	-2.63	0.00864	0.163
CERAD	Oligo	ARSG	-0.09	0.03	-2.95	0.00318	0.0254
CERAD	VLMC	ARSG	-0.10	0.08	-1.33	0.183	0.579
CERAD	Astro	ARSI	0.06	0.07	0.77	0.442	0.634
CERAD	Oligo	ARSI	-0.15	0.05	-3.01	0.00266	0.0223
CERAD	Astro	ARSJ	0.03	0.03	1.09	0.277	0.473
CERAD	EN_L2_3_IT	ARSJ	-0.03	0.06	-0.51	0.612	0.791
CERAD	EN_L3_5_IT_2	ARSJ	-0.15	0.06	-2.35	0.019	0.107
CERAD	EN_L3_5_IT_3	ARSJ	-0.08	0.04	-2.05	0.04	0.149
CERAD	EN_L5_6_NP	ARSJ	-0.06	0.08	-0.73	0.466	0.845
CERAD	EN_L6B	ARSJ	-0.12	0.05	-2.66	0.00773	0.102
CERAD	EN_L6_CT	ARSJ	-0.16	0.08	-1.98	0.0481	0.241
CERAD	EN_L6_IT_2	ARSJ	0.14	0.11	1.27	0.204	0.611
CERAD	Micro	ARSJ	0.10	0.12	0.88	0.381	0.666
CERAD	Oligo	ARSJ	-0.04	0.06	-0.66	0.507	0.696
CERAD	Astro	ARSK	-0.08	0.03	-2.74	0.00606	0.0341
CERAD	EN_L2_3_IT	ARSK	0.08	0.03	3.24	0.00119	0.017
CERAD	EN_L3_5_IT_1	ARSK	0.12	0.04	3.23	0.00125	0.0274
CERAD	EN_L3_5_IT_2	ARSK	0.15	0.03	4.54	5.62e-06	0.00032
CERAD	EN_L3_5_IT_3	ARSK	0.14	0.03	4.22	2.46e-05	0.000684
CERAD	EN_L5_6_NP	ARSK	0.17	0.06	2.63	0.00853	0.215
CERAD	EN_L6B	ARSK	0.15	0.05	2.70	0.00691	0.0963
CERAD	EN_L6_CT	ARSK	0.15	0.05	2.99	0.00278	0.0426
CERAD	EN_L6_IT_1	ARSK	0.10	0.04	2.90	0.00371	0.0746
CERAD	EN_L6_IT_2	ARSK	0.13	0.07	1.78	0.0745	0.409
CERAD	IN_ADARB2	ARSK	0.10	0.05	2.05	0.0402	0.275
CERAD	IN_LAMP5_LHX6	ARSK	0.10	0.06	1.63	0.103	0.434
CERAD	IN_LAMP5_RELN	ARSK	0.03	0.05	0.56	0.576	0.859
CERAD	IN_PVALB	ARSK	0.08	0.04	2.19	0.0282	0.266
CERAD	IN_PVALB_CHC	ARSK	0.11	0.06	1.77	0.0773	0.414
CERAD	IN_SST	ARSK	0.10	0.05	1.97	0.0484	0.342
CERAD	IN_VIP	ARSK	0.05	0.03	1.63	0.103	0.299
CERAD	Micro	ARSK	0.21	0.06	3.79	0.00015	0.00323
CERAD	OPC	ARSK	0.01	0.04	0.23	0.818	0.939
CERAD	Oligo	ARSK	0.12	0.07	1.59	0.111	0.271
CERAD	Astro	ARSL	0.06	0.04	1.54	0.124	0.277
CERAD	EN_L2_3_IT	ARSL	-0.10	0.05	-2.05	0.0403	0.16
CERAD	EN_L3_5_IT_2	ARSL	-0.10	0.21	-0.49	0.622	0.81
CERAD	EN_L3_5_IT_3	ARSL	-0.13	0.07	-1.95	0.0514	0.176
CERAD	IN_VIP	ARSL	-0.08	0.05	-1.71	0.0865	0.272
CERAD	Oligo	ARSL	0.04	0.06	0.74	0.461	0.659
CERAD	Astro	ART3	0.05	0.06	0.84	0.399	0.595
CERAD	EN_L2_3_IT	ART3	0.07	0.04	1.68	0.0937	0.271
CERAD	EN_L3_5_IT_1	ART3	0.04	0.08	0.47	0.636	0.842
CERAD	EN_L3_5_IT_2	ART3	0.11	0.06	1.85	0.0641	0.236
CERAD	EN_L3_5_IT_3	ART3	0.17	0.08	2.14	0.0326	0.13
CERAD	EN_L5_ET	ART3	0.14	0.28	0.49	0.622	0.999
CERAD	EN_L6B	ART3	0.34	0.22	1.56	0.119	0.432
CERAD	EN_L6_CT	ART3	-0.13	0.07	-1.81	0.0703	0.298
CERAD	EN_L6_IT_1	ART3	0.14	0.05	2.82	0.00475	0.0871
CERAD	EN_L6_IT_2	ART3	0.18	0.09	2.04	0.041	0.326
CERAD	IN_LAMP5_RELN	ART3	-0.19	0.08	-2.40	0.0165	0.219
CERAD	IN_PVALB	ART3	-0.03	0.12	-0.23	0.816	0.951
CERAD	IN_SST	ART3	0.10	0.26	0.37	0.711	0.902
CERAD	OPC	ART3	0.19	0.07	2.71	0.00682	0.147
CERAD	Oligo	ART3	0.09	0.06	1.47	0.143	0.32
CERAD	Astro	ART4	-0.20	0.07	-2.71	0.0067	0.0368
CERAD	EN_L2_3_IT	ART4	-0.15	0.08	-1.92	0.0546	0.195
CERAD	OPC	ART4	0.00	0.08	0.03	0.979	0.993
CERAD	Oligo	ART4	-0.22	0.07	-3.36	0.000793	0.00997
CERAD	Astro	ARV1	0.01	0.02	0.64	0.52	0.699
CERAD	EN_L2_3_IT	ARV1	-0.00	0.02	-0.07	0.946	0.976
CERAD	EN_L3_5_IT_1	ARV1	-0.05	0.04	-1.39	0.164	0.439
CERAD	EN_L3_5_IT_2	ARV1	-0.06	0.03	-2.20	0.0278	0.136
CERAD	EN_L3_5_IT_3	ARV1	-0.02	0.02	-1.00	0.317	0.547
CERAD	EN_L5_6_NP	ARV1	-0.07	0.04	-1.82	0.0682	0.473
CERAD	EN_L6B	ARV1	0.03	0.04	0.62	0.535	0.819
CERAD	EN_L6_CT	ARV1	-0.07	0.04	-1.86	0.0624	0.279
CERAD	EN_L6_IT_1	ARV1	-0.06	0.04	-1.60	0.109	0.435
CERAD	EN_L6_IT_2	ARV1	0.07	0.05	1.33	0.185	0.588
CERAD	IN_ADARB2	ARV1	-0.06	0.04	-1.54	0.124	0.451
CERAD	IN_LAMP5_LHX6	ARV1	0.04	0.04	0.97	0.332	0.692
CERAD	IN_LAMP5_RELN	ARV1	-0.06	0.04	-1.58	0.115	0.491
CERAD	IN_PVALB	ARV1	-0.00	0.02	-0.19	0.849	0.963
CERAD	IN_PVALB_CHC	ARV1	0.06	0.05	1.06	0.29	0.7
CERAD	IN_SST	ARV1	0.02	0.03	0.78	0.436	0.773
CERAD	IN_VIP	ARV1	-0.02	0.02	-0.95	0.344	0.589
CERAD	Micro	ARV1	-0.04	0.04	-0.93	0.354	0.642
CERAD	OPC	ARV1	-0.01	0.03	-0.38	0.704	0.895
CERAD	Oligo	ARV1	0.01	0.02	0.84	0.404	0.612
CERAD	Astro	ARVCF	0.02	0.03	0.52	0.602	0.759
CERAD	EN_L2_3_IT	ARVCF	0.03	0.02	1.03	0.301	0.54
CERAD	EN_L3_5_IT_1	ARVCF	0.04	0.04	0.88	0.381	0.667
CERAD	EN_L3_5_IT_2	ARVCF	-0.01	0.03	-0.49	0.623	0.811
CERAD	EN_L3_5_IT_3	ARVCF	0.01	0.03	0.18	0.856	0.931
CERAD	EN_L5_6_NP	ARVCF	-0.12	0.05	-2.44	0.0146	0.274
CERAD	EN_L6B	ARVCF	-0.09	0.06	-1.52	0.13	0.451
CERAD	EN_L6_CT	ARVCF	-0.06	0.05	-1.25	0.212	0.541
CERAD	EN_L6_IT_1	ARVCF	0.08	0.06	1.33	0.184	0.546
CERAD	IN_ADARB2	ARVCF	-0.03	0.06	-0.45	0.654	0.874
CERAD	IN_LAMP5_LHX6	ARVCF	0.05	0.06	0.89	0.375	0.723
CERAD	IN_LAMP5_RELN	ARVCF	-0.08	0.05	-1.41	0.157	0.553
CERAD	IN_PVALB	ARVCF	-0.08	0.04	-1.87	0.062	0.381
CERAD	IN_SST	ARVCF	-0.13	0.04	-3.53	0.000413	0.0311
CERAD	IN_VIP	ARVCF	-0.03	0.03	-1.05	0.295	0.542
CERAD	OPC	ARVCF	-0.03	0.03	-1.14	0.255	0.625
CERAD	Oligo	ARVCF	0.01	0.04	0.37	0.71	0.839
CERAD	Astro	ARX	0.05	0.04	1.30	0.195	0.374
CERAD	EN_L2_3_IT	ARX	0.03	0.07	0.36	0.718	0.856
CERAD	IN_ADARB2	ARX	-0.00	0.04	-0.06	0.948	0.985
CERAD	IN_LAMP5_LHX6	ARX	-0.02	0.04	-0.39	0.693	0.9
CERAD	IN_LAMP5_RELN	ARX	0.01	0.03	0.39	0.699	0.912
CERAD	IN_PVALB	ARX	-0.04	0.02	-1.79	0.0732	0.41
CERAD	IN_PVALB_CHC	ARX	-0.05	0.04	-1.38	0.169	0.574
CERAD	IN_SST	ARX	-0.04	0.03	-1.69	0.0906	0.434
CERAD	IN_VIP	ARX	-0.04	0.03	-1.67	0.095	0.287
CERAD	OPC	ARX	-0.05	0.06	-0.84	0.399	0.731
CERAD	Oligo	ARX	0.02	0.05	0.44	0.657	0.804
CERAD	Astro	ASAH1	-0.07	0.02	-2.86	0.00425	0.0266
CERAD	EN_L2_3_IT	ASAH1	-0.03	0.02	-1.74	0.0823	0.25
CERAD	EN_L3_5_IT_1	ASAH1	-0.00	0.03	-0.00	0.998	0.999
CERAD	EN_L3_5_IT_2	ASAH1	-0.03	0.02	-1.31	0.19	0.438
CERAD	EN_L3_5_IT_3	ASAH1	0.01	0.02	0.38	0.707	0.844
CERAD	EN_L5_6_NP	ASAH1	-0.01	0.03	-0.17	0.866	0.978
CERAD	EN_L5_ET	ASAH1	-0.05	0.23	-0.22	0.824	0.999
CERAD	EN_L6B	ASAH1	-0.01	0.03	-0.24	0.809	0.937
CERAD	EN_L6_CT	ASAH1	-0.02	0.03	-0.69	0.487	0.774
CERAD	EN_L6_IT_1	ASAH1	0.02	0.03	0.55	0.584	0.845
CERAD	EN_L6_IT_2	ASAH1	-0.03	0.04	-0.74	0.459	0.808
CERAD	Endo	ASAH1	-0.27	0.16	-1.74	0.0819	0.421
CERAD	IN_ADARB2	ASAH1	0.01	0.03	0.31	0.753	0.917
CERAD	IN_LAMP5_LHX6	ASAH1	-0.04	0.03	-1.12	0.262	0.633
CERAD	IN_LAMP5_RELN	ASAH1	-0.03	0.03	-0.93	0.352	0.73
CERAD	IN_PVALB	ASAH1	-0.03	0.02	-1.40	0.16	0.558
CERAD	IN_PVALB_CHC	ASAH1	0.03	0.04	0.75	0.455	0.805
CERAD	IN_SST	ASAH1	0.00	0.02	0.02	0.985	0.996
CERAD	IN_VIP	ASAH1	-0.04	0.02	-1.85	0.0648	0.23
CERAD	Micro	ASAH1	0.15	0.04	3.95	7.72e-05	0.00197
CERAD	OPC	ASAH1	-0.03	0.02	-1.20	0.23	0.601
CERAD	Oligo	ASAH1	0.02	0.02	1.38	0.166	0.352
CERAD	PC	ASAH1	-0.15	0.13	-1.12	0.265	0.818
CERAD	PVM	ASAH1	-0.06	0.08	-0.77	0.438	0.91
CERAD	Astro	ASAH2	-0.17	0.17	-1.03	0.304	0.501
CERAD	EN_L2_3_IT	ASAH2	-0.03	0.05	-0.63	0.531	0.735
CERAD	EN_L3_5_IT_2	ASAH2	0.03	0.14	0.23	0.818	0.919
CERAD	EN_L3_5_IT_3	ASAH2	-0.07	0.06	-1.16	0.247	0.469
CERAD	IN_PVALB	ASAH2	0.01	0.07	0.14	0.89	0.973
CERAD	Oligo	ASAH2	-0.00	0.05	-0.04	0.969	0.984
CERAD	Astro	ASAH2B	-0.21	0.05	-4.02	5.84e-05	0.00115
CERAD	EN_L2_3_IT	ASAH2B	-0.12	0.04	-3.25	0.00113	0.0165
CERAD	EN_L3_5_IT_1	ASAH2B	0.04	0.05	0.69	0.491	0.749
CERAD	EN_L3_5_IT_2	ASAH2B	-0.05	0.04	-1.51	0.132	0.356
CERAD	EN_L3_5_IT_3	ASAH2B	-0.05	0.03	-1.36	0.174	0.379
CERAD	EN_L5_6_NP	ASAH2B	-0.06	0.06	-1.01	0.315	0.756
CERAD	EN_L6B	ASAH2B	-0.02	0.06	-0.30	0.762	0.917
CERAD	EN_L6_CT	ASAH2B	-0.16	0.05	-3.14	0.0017	0.0302
CERAD	EN_L6_IT_1	ASAH2B	-0.07	0.06	-1.23	0.219	0.582
CERAD	EN_L6_IT_2	ASAH2B	0.00	0.18	0.02	0.986	0.995
CERAD	IN_ADARB2	ASAH2B	-0.00	0.05	-0.04	0.965	0.991
CERAD	IN_LAMP5_LHX6	ASAH2B	-0.12	0.06	-1.96	0.0494	0.314
CERAD	IN_LAMP5_RELN	ASAH2B	-0.02	0.06	-0.38	0.703	0.914
CERAD	IN_PVALB	ASAH2B	-0.06	0.04	-1.59	0.111	0.48
CERAD	IN_SST	ASAH2B	0.04	0.05	0.89	0.375	0.734
CERAD	IN_VIP	ASAH2B	-0.08	0.04	-2.12	0.0339	0.157
CERAD	OPC	ASAH2B	-0.09	0.04	-2.29	0.0223	0.247
CERAD	Oligo	ASAH2B	-0.04	0.05	-0.84	0.402	0.61
CERAD	Adaptive	ASAP1	0.01	0.11	0.09	0.931	0.987
CERAD	Astro	ASAP1	0.07	0.02	3.03	0.00246	0.0176
CERAD	EN_L2_3_IT	ASAP1	-0.05	0.02	-3.12	0.00181	0.0224
CERAD	EN_L3_5_IT_1	ASAP1	-0.02	0.02	-1.04	0.3	0.593
CERAD	EN_L3_5_IT_2	ASAP1	-0.05	0.02	-2.49	0.0129	0.0839
CERAD	EN_L3_5_IT_3	ASAP1	-0.03	0.02	-1.95	0.0513	0.175
CERAD	EN_L5_6_NP	ASAP1	-0.02	0.03	-0.70	0.484	0.855
CERAD	EN_L5_ET	ASAP1	-0.01	0.15	-0.09	0.927	0.999
CERAD	EN_L6B	ASAP1	-0.05	0.02	-2.38	0.0172	0.16
CERAD	EN_L6_CT	ASAP1	-0.06	0.02	-3.21	0.00132	0.026
CERAD	EN_L6_IT_1	ASAP1	-0.03	0.02	-1.50	0.133	0.472
CERAD	EN_L6_IT_2	ASAP1	-0.00	0.03	-0.14	0.888	0.968
CERAD	Endo	ASAP1	0.01	0.04	0.34	0.733	0.916
CERAD	IN_ADARB2	ASAP1	-0.00	0.02	-0.14	0.888	0.968
CERAD	IN_LAMP5_LHX6	ASAP1	0.06	0.02	2.70	0.00688	0.123
CERAD	IN_LAMP5_RELN	ASAP1	0.05	0.02	1.91	0.0565	0.365
CERAD	IN_PVALB	ASAP1	0.04	0.01	2.87	0.00414	0.096
CERAD	IN_PVALB_CHC	ASAP1	0.03	0.02	1.44	0.149	0.551
CERAD	IN_SST	ASAP1	0.00	0.02	0.12	0.906	0.973
CERAD	IN_VIP	ASAP1	0.04	0.01	2.55	0.0109	0.0776
CERAD	Micro	ASAP1	0.24	0.03	7.03	2.09e-12	8.65e-10
CERAD	OPC	ASAP1	-0.00	0.02	-0.07	0.943	0.982
CERAD	Oligo	ASAP1	0.03	0.02	1.13	0.257	0.465
CERAD	PC	ASAP1	0.01	0.04	0.33	0.742	0.962
CERAD	PVM	ASAP1	-0.07	0.06	-1.29	0.197	0.8
CERAD	SMC	ASAP1	0.06	0.12	0.50	0.617	0.979
CERAD	VLMC	ASAP1	-0.07	0.05	-1.46	0.145	0.529
CERAD	Astro	ASAP2	-0.04	0.02	-1.83	0.0666	0.183
CERAD	EN_L2_3_IT	ASAP2	-0.05	0.02	-2.63	0.00864	0.0611
CERAD	EN_L3_5_IT_1	ASAP2	-0.01	0.03	-0.34	0.731	0.89
CERAD	EN_L3_5_IT_2	ASAP2	-0.08	0.03	-3.00	0.00273	0.03
CERAD	EN_L3_5_IT_3	ASAP2	-0.04	0.02	-1.82	0.0683	0.212
CERAD	EN_L5_6_NP	ASAP2	0.03	0.03	1.17	0.244	0.7
CERAD	EN_L5_ET	ASAP2	0.11	0.17	0.63	0.528	0.999
CERAD	EN_L6B	ASAP2	-0.05	0.03	-1.54	0.123	0.439
CERAD	EN_L6_CT	ASAP2	-0.15	0.03	-4.55	5.32e-06	0.000442
CERAD	EN_L6_IT_1	ASAP2	-0.01	0.03	-0.27	0.785	0.935
CERAD	EN_L6_IT_2	ASAP2	-0.02	0.04	-0.56	0.573	0.861
CERAD	Endo	ASAP2	-0.13	0.06	-2.22	0.0261	0.259
CERAD	IN_ADARB2	ASAP2	0.02	0.03	0.75	0.456	0.761
CERAD	IN_LAMP5_LHX6	ASAP2	0.01	0.03	0.31	0.756	0.923
CERAD	IN_LAMP5_RELN	ASAP2	0.01	0.02	0.32	0.752	0.927
CERAD	IN_PVALB	ASAP2	-0.01	0.02	-0.35	0.727	0.922
CERAD	IN_PVALB_CHC	ASAP2	0.08	0.06	1.46	0.145	0.545
CERAD	IN_SST	ASAP2	-0.02	0.03	-0.79	0.427	0.767
CERAD	IN_VIP	ASAP2	-0.01	0.02	-0.61	0.54	0.747
CERAD	Micro	ASAP2	0.02	0.05	0.38	0.703	0.877
CERAD	OPC	ASAP2	0.04	0.02	2.04	0.041	0.31
CERAD	Oligo	ASAP2	0.07	0.04	1.77	0.0773	0.213
CERAD	PC	ASAP2	0.09	0.05	1.84	0.0663	0.635
CERAD	SMC	ASAP2	0.13	0.13	1.01	0.312	0.932
CERAD	VLMC	ASAP2	-0.06	0.07	-0.88	0.377	0.752
CERAD	Astro	ASAP3	0.01	0.04	0.36	0.715	0.836
CERAD	EN_L2_3_IT	ASAP3	0.01	0.05	0.26	0.798	0.9
CERAD	EN_L3_5_IT_1	ASAP3	-0.05	0.05	-1.09	0.277	0.571
CERAD	EN_L3_5_IT_2	ASAP3	0.06	0.04	1.37	0.171	0.411
CERAD	EN_L3_5_IT_3	ASAP3	-0.11	0.06	-1.89	0.0584	0.191
CERAD	EN_L6_CT	ASAP3	-0.28	0.19	-1.48	0.138	0.433
CERAD	EN_L6_IT_1	ASAP3	0.13	0.05	2.42	0.0155	0.166
CERAD	EN_L6_IT_2	ASAP3	0.12	0.06	1.97	0.0483	0.35
CERAD	IN_ADARB2	ASAP3	0.02	0.06	0.37	0.715	0.899
CERAD	IN_LAMP5_LHX6	ASAP3	0.20	0.07	2.91	0.0036	0.088
CERAD	IN_LAMP5_RELN	ASAP3	0.07	0.06	1.18	0.24	0.645
CERAD	IN_PVALB	ASAP3	0.03	0.05	0.51	0.612	0.88
CERAD	IN_SST	ASAP3	0.02	0.06	0.35	0.725	0.906
CERAD	IN_VIP	ASAP3	0.01	0.03	0.38	0.703	0.847
CERAD	OPC	ASAP3	0.03	0.04	0.69	0.49	0.788
CERAD	Oligo	ASAP3	0.08	0.03	2.27	0.023	0.095
CERAD	VLMC	ASAP3	0.10	0.09	1.10	0.271	0.664
CERAD	Astro	ASB1	-0.02	0.03	-0.85	0.397	0.593
CERAD	EN_L2_3_IT	ASB1	-0.03	0.02	-1.43	0.153	0.366
CERAD	EN_L3_5_IT_1	ASB1	-0.07	0.04	-1.68	0.092	0.323
CERAD	EN_L3_5_IT_2	ASB1	-0.04	0.03	-1.28	0.2	0.452
CERAD	EN_L3_5_IT_3	ASB1	-0.04	0.03	-1.16	0.247	0.469
CERAD	EN_L5_6_NP	ASB1	-0.17	0.15	-1.14	0.254	0.71
CERAD	EN_L6B	ASB1	-0.00	0.06	-0.03	0.978	0.992
CERAD	EN_L6_CT	ASB1	-0.04	0.05	-0.73	0.462	0.756
CERAD	EN_L6_IT_1	ASB1	-0.06	0.04	-1.55	0.122	0.457
CERAD	EN_L6_IT_2	ASB1	-0.04	0.07	-0.69	0.491	0.829
CERAD	IN_ADARB2	ASB1	-0.14	0.05	-2.71	0.00669	0.116
CERAD	IN_LAMP5_LHX6	ASB1	0.03	0.06	0.45	0.653	0.885
CERAD	IN_LAMP5_RELN	ASB1	-0.04	0.05	-0.76	0.449	0.79
CERAD	IN_PVALB	ASB1	-0.04	0.04	-1.09	0.278	0.681
CERAD	IN_SST	ASB1	-0.05	0.04	-1.18	0.239	0.634
CERAD	IN_VIP	ASB1	-0.06	0.03	-2.02	0.0435	0.182
CERAD	Micro	ASB1	0.10	0.04	2.55	0.0107	0.0775
CERAD	OPC	ASB1	0.04	0.04	0.89	0.374	0.715
CERAD	Oligo	ASB1	-0.02	0.02	-1.10	0.273	0.483
CERAD	Astro	ASB13	0.01	0.03	0.39	0.694	0.822
CERAD	EN_L2_3_IT	ASB13	-0.07	0.03	-2.43	0.0153	0.0887
CERAD	EN_L3_5_IT_1	ASB13	-0.11	0.06	-1.96	0.0504	0.237
CERAD	EN_L3_5_IT_2	ASB13	-0.10	0.04	-2.77	0.00553	0.0484
CERAD	EN_L3_5_IT_3	ASB13	-0.10	0.04	-2.68	0.00742	0.0472
CERAD	EN_L5_6_NP	ASB13	-0.15	0.13	-1.23	0.219	0.681
CERAD	EN_L6B	ASB13	-0.10	0.17	-0.58	0.56	0.83
CERAD	EN_L6_CT	ASB13	-0.04	0.06	-0.69	0.492	0.777
CERAD	EN_L6_IT_1	ASB13	-0.08	0.05	-1.43	0.153	0.501
CERAD	EN_L6_IT_2	ASB13	-0.06	0.07	-0.87	0.382	0.761
CERAD	IN_ADARB2	ASB13	0.00	0.06	0.05	0.962	0.99
CERAD	IN_LAMP5_RELN	ASB13	-0.14	0.06	-2.47	0.0134	0.199
CERAD	IN_PVALB	ASB13	-0.07	0.03	-2.37	0.0177	0.212
CERAD	IN_PVALB_CHC	ASB13	-0.14	0.16	-0.82	0.41	0.776
CERAD	IN_SST	ASB13	-0.11	0.04	-2.73	0.00631	0.134
CERAD	IN_VIP	ASB13	-0.03	0.03	-1.06	0.29	0.537
CERAD	Micro	ASB13	-0.01	0.05	-0.12	0.903	0.966
CERAD	OPC	ASB13	-0.11	0.04	-3.07	0.00214	0.0857
CERAD	Oligo	ASB13	-0.03	0.02	-1.42	0.156	0.339
CERAD	Astro	ASB14	-0.07	0.05	-1.26	0.207	0.389
CERAD	EN_L2_3_IT	ASB14	-0.01	0.05	-0.19	0.853	0.931
CERAD	EN_L3_5_IT_1	ASB14	0.00	0.06	0.05	0.957	0.984
CERAD	EN_L3_5_IT_2	ASB14	0.01	0.05	0.23	0.817	0.919
CERAD	EN_L3_5_IT_3	ASB14	-0.01	0.05	-0.26	0.791	0.896
CERAD	EN_L5_6_NP	ASB14	0.06	0.06	0.88	0.379	0.797
CERAD	EN_L6B	ASB14	0.08	0.07	1.22	0.223	0.58
CERAD	EN_L6_CT	ASB14	0.13	0.07	1.76	0.0785	0.316
CERAD	EN_L6_IT_1	ASB14	0.03	0.06	0.55	0.583	0.845
CERAD	EN_L6_IT_2	ASB14	-0.02	0.08	-0.20	0.842	0.954
CERAD	IN_ADARB2	ASB14	0.00	0.08	0.04	0.967	0.992
CERAD	IN_LAMP5_RELN	ASB14	-0.03	0.07	-0.42	0.676	0.903
CERAD	IN_PVALB	ASB14	-0.05	0.05	-1.02	0.31	0.707
CERAD	IN_SST	ASB14	-0.05	0.06	-0.86	0.392	0.746
CERAD	IN_VIP	ASB14	-0.02	0.05	-0.47	0.637	0.809
CERAD	Micro	ASB14	0.01	0.07	0.19	0.852	0.946
CERAD	OPC	ASB14	-0.06	0.05	-1.06	0.288	0.652
CERAD	Oligo	ASB14	-0.08	0.05	-1.62	0.105	0.261
CERAD	EN_L2_3_IT	ASB15	0.12	0.07	1.68	0.0932	0.27
CERAD	Oligo	ASB15	0.08	0.06	1.38	0.168	0.355
CERAD	Astro	ASB16	0.07	0.04	1.58	0.114	0.262
CERAD	EN_L2_3_IT	ASB16	0.00	0.04	0.11	0.909	0.959
CERAD	EN_L3_5_IT_2	ASB16	-0.03	0.06	-0.46	0.642	0.821
CERAD	EN_L3_5_IT_3	ASB16	-0.04	0.05	-0.92	0.358	0.584
CERAD	EN_L6_IT_1	ASB16	0.26	0.16	1.56	0.12	0.455
CERAD	IN_PVALB	ASB16	-0.04	0.05	-0.80	0.422	0.78
CERAD	IN_VIP	ASB16	0.01	0.05	0.17	0.866	0.937
CERAD	OPC	ASB16	0.02	0.06	0.34	0.733	0.907
CERAD	Oligo	ASB16	0.02	0.04	0.44	0.657	0.805
CERAD	EN_L2_3_IT	ASB17	0.21	0.09	2.40	0.0163	0.0921
CERAD	EN_L3_5_IT_3	ASB17	-0.02	0.26	-0.09	0.926	0.966
CERAD	EN_L2_3_IT	ASB18	-0.14	0.07	-2.06	0.0394	0.158
CERAD	EN_L3_5_IT_2	ASB18	0.48	0.28	1.74	0.0812	0.271
CERAD	EN_L3_5_IT_3	ASB18	-0.25	0.09	-2.89	0.00387	0.0303
CERAD	OPC	ASB18	-0.28	0.10	-2.73	0.00635	0.142
CERAD	Oligo	ASB18	-0.23	0.10	-2.39	0.017	0.0777
CERAD	EN_L2_3_IT	ASB2	-0.09	0.05	-1.69	0.0901	0.265
CERAD	EN_L3_5_IT_1	ASB2	-0.19	0.05	-3.88	0.000105	0.00533
CERAD	EN_L3_5_IT_2	ASB2	-0.14	0.07	-2.03	0.0425	0.182
CERAD	EN_L3_5_IT_3	ASB2	-0.12	0.07	-1.56	0.118	0.3
CERAD	Adaptive	ASB3	-0.01	0.09	-0.15	0.881	0.986
CERAD	Astro	ASB3	0.02	0.03	0.70	0.483	0.669
CERAD	EN_L2_3_IT	ASB3	0.03	0.01	2.41	0.0162	0.0916
CERAD	EN_L3_5_IT_1	ASB3	0.04	0.02	2.30	0.0212	0.146
CERAD	EN_L3_5_IT_2	ASB3	0.05	0.01	3.72	0.000202	0.00471
CERAD	EN_L3_5_IT_3	ASB3	0.06	0.01	4.43	9.63e-06	0.000331
CERAD	EN_L5_6_NP	ASB3	0.03	0.02	1.39	0.165	0.626
CERAD	EN_L5_ET	ASB3	0.04	0.17	0.23	0.822	0.999
CERAD	EN_L6B	ASB3	0.03	0.02	1.43	0.154	0.49
CERAD	EN_L6_CT	ASB3	-0.01	0.02	-0.56	0.575	0.828
CERAD	EN_L6_IT_1	ASB3	0.02	0.02	0.82	0.414	0.752
CERAD	EN_L6_IT_2	ASB3	0.06	0.02	2.40	0.0166	0.218
CERAD	Endo	ASB3	-0.05	0.05	-1.19	0.233	0.627
CERAD	IN_ADARB2	ASB3	0.01	0.02	0.33	0.745	0.914
CERAD	IN_LAMP5_LHX6	ASB3	0.01	0.02	0.65	0.514	0.813
CERAD	IN_LAMP5_RELN	ASB3	0.03	0.02	2.01	0.0441	0.328
CERAD	IN_PVALB	ASB3	-0.01	0.01	-0.42	0.672	0.901
CERAD	IN_PVALB_CHC	ASB3	0.00	0.02	0.21	0.837	0.96
CERAD	IN_SST	ASB3	0.02	0.02	1.35	0.177	0.561
CERAD	IN_VIP	ASB3	0.02	0.01	1.95	0.0517	0.201
CERAD	Micro	ASB3	0.02	0.02	1.13	0.258	0.547
CERAD	OPC	ASB3	-0.00	0.01	-0.23	0.817	0.939
CERAD	Oligo	ASB3	0.03	0.02	1.54	0.124	0.292
CERAD	PC	ASB3	-0.01	0.05	-0.26	0.795	0.969
CERAD	PVM	ASB3	0.12	0.07	1.84	0.0651	0.639
CERAD	SMC	ASB3	0.27	0.29	0.92	0.358	0.955
CERAD	VLMC	ASB3	-0.04	0.04	-0.96	0.335	0.723
CERAD	Astro	ASB4	-0.08	0.06	-1.34	0.182	0.357
CERAD	Oligo	ASB4	0.14	0.05	2.52	0.0117	0.0607
CERAD	EN_L2_3_IT	ASB5	0.02	0.06	0.38	0.701	0.846
CERAD	EN_L3_5_IT_3	ASB5	0.05	0.07	0.70	0.486	0.696
CERAD	OPC	ASB5	-0.12	0.09	-1.36	0.173	0.544
CERAD	Astro	ASB6	-0.02	0.03	-0.55	0.584	0.745
CERAD	EN_L2_3_IT	ASB6	0.03	0.03	1.24	0.213	0.445
CERAD	EN_L3_5_IT_1	ASB6	0.06	0.05	1.11	0.269	0.564
CERAD	EN_L3_5_IT_2	ASB6	-0.03	0.04	-0.66	0.511	0.737
CERAD	EN_L3_5_IT_3	ASB6	-0.03	0.04	-0.74	0.458	0.672
CERAD	EN_L6B	ASB6	-0.15	0.17	-0.88	0.377	0.715
CERAD	EN_L6_CT	ASB6	0.18	0.13	1.36	0.173	0.487
CERAD	EN_L6_IT_1	ASB6	-0.07	0.05	-1.31	0.189	0.549
CERAD	IN_ADARB2	ASB6	0.01	0.06	0.13	0.895	0.969
CERAD	IN_LAMP5_RELN	ASB6	0.01	0.07	0.12	0.906	0.975
CERAD	IN_PVALB	ASB6	0.02	0.05	0.46	0.649	0.894
CERAD	IN_SST	ASB6	0.04	0.05	0.69	0.489	0.8
CERAD	IN_VIP	ASB6	-0.03	0.04	-0.78	0.433	0.667
CERAD	Micro	ASB6	0.10	0.06	1.82	0.0692	0.259
CERAD	OPC	ASB6	-0.05	0.04	-1.06	0.289	0.653
CERAD	Oligo	ASB6	0.02	0.03	0.71	0.478	0.672
CERAD	Astro	ASB7	0.04	0.02	1.50	0.134	0.292
CERAD	EN_L2_3_IT	ASB7	-0.00	0.02	-0.00	0.998	0.999
CERAD	EN_L3_5_IT_1	ASB7	0.01	0.03	0.44	0.658	0.854
CERAD	EN_L3_5_IT_2	ASB7	-0.02	0.02	-0.85	0.395	0.651
CERAD	EN_L3_5_IT_3	ASB7	0.03	0.02	1.25	0.21	0.424
CERAD	EN_L5_6_NP	ASB7	-0.04	0.05	-0.83	0.406	0.815
CERAD	EN_L5_ET	ASB7	-0.23	0.32	-0.72	0.471	0.999
CERAD	EN_L6B	ASB7	0.04	0.04	0.87	0.385	0.721
CERAD	EN_L6_CT	ASB7	-0.02	0.04	-0.44	0.661	0.869
CERAD	EN_L6_IT_1	ASB7	0.02	0.03	0.72	0.473	0.788
CERAD	EN_L6_IT_2	ASB7	0.01	0.04	0.22	0.823	0.949
CERAD	Endo	ASB7	0.34	0.17	1.99	0.047	0.327
CERAD	IN_ADARB2	ASB7	0.02	0.05	0.37	0.712	0.898
CERAD	IN_LAMP5_LHX6	ASB7	0.08	0.05	1.60	0.109	0.444
CERAD	IN_LAMP5_RELN	ASB7	0.00	0.04	0.10	0.923	0.98
CERAD	IN_PVALB	ASB7	0.03	0.03	1.15	0.25	0.655
CERAD	IN_PVALB_CHC	ASB7	0.01	0.06	0.24	0.807	0.949
CERAD	IN_SST	ASB7	-0.03	0.03	-0.78	0.435	0.772
CERAD	IN_VIP	ASB7	0.01	0.03	0.36	0.716	0.856
CERAD	Micro	ASB7	0.06	0.03	1.75	0.0797	0.281
CERAD	OPC	ASB7	0.01	0.03	0.46	0.642	0.872
CERAD	Oligo	ASB7	0.01	0.02	0.84	0.399	0.607
CERAD	Astro	ASB8	-0.07	0.02	-2.90	0.0037	0.0239
CERAD	EN_L2_3_IT	ASB8	-0.02	0.02	-0.90	0.37	0.607
CERAD	EN_L3_5_IT_1	ASB8	-0.03	0.03	-1.04	0.3	0.594
CERAD	EN_L3_5_IT_2	ASB8	0.02	0.02	0.92	0.355	0.619
CERAD	EN_L3_5_IT_3	ASB8	0.02	0.02	0.90	0.366	0.592
CERAD	EN_L5_6_NP	ASB8	-0.01	0.05	-0.16	0.87	0.979
CERAD	EN_L6B	ASB8	-0.02	0.05	-0.45	0.653	0.875
CERAD	EN_L6_CT	ASB8	-0.03	0.04	-0.73	0.465	0.758
CERAD	EN_L6_IT_1	ASB8	-0.05	0.04	-1.39	0.166	0.52
CERAD	EN_L6_IT_2	ASB8	0.00	0.05	0.00	0.997	0.999
CERAD	IN_ADARB2	ASB8	-0.00	0.04	-0.06	0.952	0.987
CERAD	IN_LAMP5_LHX6	ASB8	-0.07	0.05	-1.41	0.159	0.519
CERAD	IN_LAMP5_RELN	ASB8	-0.03	0.04	-0.71	0.479	0.81
CERAD	IN_PVALB	ASB8	-0.05	0.02	-1.95	0.0509	0.349
CERAD	IN_PVALB_CHC	ASB8	-0.00	0.05	-0.06	0.948	0.986
CERAD	IN_SST	ASB8	-0.05	0.03	-1.54	0.123	0.488
CERAD	IN_VIP	ASB8	-0.02	0.02	-0.79	0.431	0.666
CERAD	Micro	ASB8	0.01	0.04	0.31	0.754	0.901
CERAD	OPC	ASB8	-0.03	0.03	-1.23	0.218	0.588
CERAD	Oligo	ASB8	-0.03	0.02	-1.51	0.131	0.304
CERAD	IN_VIP	ASB9	0.04	0.08	0.48	0.631	0.805
CERAD	Astro	ASCC1	0.05	0.02	2.31	0.0209	0.0818
CERAD	EN_L2_3_IT	ASCC1	0.00	0.02	0.23	0.816	0.911
CERAD	EN_L3_5_IT_1	ASCC1	-0.02	0.02	-1.02	0.306	0.6
CERAD	EN_L3_5_IT_2	ASCC1	-0.01	0.02	-0.49	0.625	0.812
CERAD	EN_L3_5_IT_3	ASCC1	-0.03	0.02	-1.63	0.102	0.276
CERAD	EN_L5_6_NP	ASCC1	-0.03	0.04	-0.89	0.375	0.796
CERAD	EN_L5_ET	ASCC1	-0.09	0.27	-0.33	0.739	0.999
CERAD	EN_L6B	ASCC1	-0.02	0.03	-0.52	0.603	0.85
CERAD	EN_L6_CT	ASCC1	-0.04	0.03	-1.18	0.239	0.567
CERAD	EN_L6_IT_1	ASCC1	-0.04	0.03	-1.52	0.129	0.467
CERAD	EN_L6_IT_2	ASCC1	-0.08	0.04	-2.14	0.0321	0.293
CERAD	Endo	ASCC1	-0.11	0.06	-1.90	0.0577	0.361
CERAD	IN_ADARB2	ASCC1	0.01	0.03	0.21	0.835	0.947
CERAD	IN_LAMP5_LHX6	ASCC1	0.01	0.03	0.25	0.805	0.941
CERAD	IN_LAMP5_RELN	ASCC1	0.02	0.02	1.04	0.297	0.692
CERAD	IN_PVALB	ASCC1	0.01	0.02	0.80	0.427	0.782
CERAD	IN_PVALB_CHC	ASCC1	0.05	0.03	1.68	0.0922	0.45
CERAD	IN_SST	ASCC1	-0.02	0.02	-0.66	0.508	0.811
CERAD	IN_VIP	ASCC1	0.02	0.02	1.32	0.187	0.421
CERAD	Micro	ASCC1	0.09	0.03	3.12	0.00181	0.0223
CERAD	OPC	ASCC1	-0.00	0.02	-0.15	0.882	0.962
CERAD	Oligo	ASCC1	0.00	0.02	0.17	0.869	0.932
CERAD	PC	ASCC1	0.06	0.07	0.84	0.404	0.867
CERAD	PVM	ASCC1	0.09	0.08	1.17	0.243	0.823
CERAD	VLMC	ASCC1	-0.03	0.06	-0.44	0.659	0.905
CERAD	Astro	ASCC2	-0.08	0.03	-2.81	0.00503	0.0299
CERAD	EN_L2_3_IT	ASCC2	-0.02	0.02	-1.08	0.281	0.519
CERAD	EN_L3_5_IT_1	ASCC2	-0.06	0.04	-1.59	0.112	0.361
CERAD	EN_L3_5_IT_2	ASCC2	-0.03	0.03	-1.01	0.315	0.582
CERAD	EN_L3_5_IT_3	ASCC2	-0.05	0.03	-1.97	0.0486	0.169
CERAD	EN_L5_6_NP	ASCC2	-0.00	0.05	-0.10	0.921	0.987
CERAD	EN_L6B	ASCC2	-0.03	0.04	-0.73	0.468	0.778
CERAD	EN_L6_CT	ASCC2	-0.03	0.04	-0.84	0.404	0.714
CERAD	EN_L6_IT_1	ASCC2	-0.01	0.03	-0.32	0.752	0.921
CERAD	EN_L6_IT_2	ASCC2	-0.04	0.05	-0.94	0.346	0.736
CERAD	Endo	ASCC2	-0.16	0.16	-1.06	0.289	0.678
CERAD	IN_ADARB2	ASCC2	-0.10	0.04	-2.47	0.0135	0.167
CERAD	IN_LAMP5_LHX6	ASCC2	-0.02	0.04	-0.38	0.706	0.905
CERAD	IN_LAMP5_RELN	ASCC2	0.02	0.04	0.44	0.66	0.898
CERAD	IN_PVALB	ASCC2	-0.00	0.03	-0.15	0.883	0.971
CERAD	IN_PVALB_CHC	ASCC2	0.05	0.05	0.88	0.381	0.758
CERAD	IN_SST	ASCC2	-0.07	0.03	-2.03	0.042	0.319
CERAD	IN_VIP	ASCC2	-0.01	0.02	-0.52	0.601	0.789
CERAD	Micro	ASCC2	-0.03	0.03	-0.95	0.342	0.631
CERAD	OPC	ASCC2	-0.02	0.03	-0.71	0.48	0.781
CERAD	Oligo	ASCC2	-0.04	0.02	-1.75	0.0805	0.218
CERAD	Adaptive	ASCC3	-0.07	0.07	-1.06	0.291	0.827
CERAD	Astro	ASCC3	0.09	0.02	4.06	4.93e-05	0.00101
CERAD	EN_L2_3_IT	ASCC3	0.03	0.01	2.26	0.0236	0.117
CERAD	EN_L3_5_IT_1	ASCC3	-0.01	0.02	-0.57	0.568	0.8
CERAD	EN_L3_5_IT_2	ASCC3	-0.01	0.02	-0.36	0.722	0.866
CERAD	EN_L3_5_IT_3	ASCC3	0.01	0.02	0.61	0.539	0.737
CERAD	EN_L5_6_NP	ASCC3	-0.04	0.02	-1.75	0.0805	0.5
CERAD	EN_L5_ET	ASCC3	-0.14	0.20	-0.68	0.495	0.999
CERAD	EN_L6B	ASCC3	0.00	0.02	0.17	0.866	0.957
CERAD	EN_L6_CT	ASCC3	-0.06	0.02	-2.81	0.005	0.0607
CERAD	EN_L6_IT_1	ASCC3	0.01	0.02	0.71	0.477	0.79
CERAD	EN_L6_IT_2	ASCC3	0.03	0.03	1.26	0.207	0.615
CERAD	Endo	ASCC3	-0.01	0.04	-0.32	0.746	0.92
CERAD	IN_ADARB2	ASCC3	0.00	0.02	0.10	0.922	0.977
CERAD	IN_LAMP5_LHX6	ASCC3	0.07	0.02	2.84	0.00446	0.0979
CERAD	IN_LAMP5_RELN	ASCC3	0.05	0.02	2.33	0.0199	0.239
CERAD	IN_PVALB	ASCC3	0.02	0.02	1.30	0.195	0.599
CERAD	IN_PVALB_CHC	ASCC3	0.06	0.02	2.90	0.00368	0.078
CERAD	IN_SST	ASCC3	0.02	0.02	1.43	0.154	0.534
CERAD	IN_VIP	ASCC3	0.00	0.01	0.09	0.93	0.97
CERAD	Micro	ASCC3	0.05	0.02	2.09	0.037	0.175
CERAD	OPC	ASCC3	0.05	0.02	2.68	0.00732	0.151
CERAD	Oligo	ASCC3	0.01	0.01	0.48	0.628	0.784
CERAD	PC	ASCC3	0.02	0.05	0.44	0.659	0.948
CERAD	PVM	ASCC3	0.05	0.07	0.81	0.418	0.898
CERAD	SMC	ASCC3	0.12	0.11	1.14	0.255	0.932
CERAD	VLMC	ASCC3	0.08	0.05	1.52	0.128	0.503
CERAD	Astro	ASCL1	0.19	0.06	2.98	0.00288	0.0199
CERAD	EN_L2_3_IT	ASCL1	-0.01	0.07	-0.12	0.902	0.955
CERAD	EN_L3_5_IT_3	ASCL1	-0.17	0.06	-2.72	0.00653	0.0434
CERAD	IN_LAMP5_RELN	ASCL1	-0.22	0.07	-3.19	0.00144	0.0581
CERAD	OPC	ASCL1	0.10	0.03	2.80	0.00514	0.129
CERAD	Oligo	ASCL1	-0.01	0.05	-0.19	0.847	0.919
CERAD	EN_L2_3_IT	ASCL5	-0.03	0.06	-0.45	0.654	0.817
CERAD	Astro	ASF1A	-0.03	0.03	-1.07	0.285	0.481
CERAD	EN_L2_3_IT	ASF1A	0.11	0.03	4.15	3.26e-05	0.00156
CERAD	EN_L3_5_IT_1	ASF1A	0.02	0.05	0.32	0.752	0.9
CERAD	EN_L3_5_IT_2	ASF1A	0.10	0.04	2.75	0.00592	0.0508
CERAD	EN_L3_5_IT_3	ASF1A	0.08	0.03	2.18	0.0296	0.122
CERAD	EN_L6B	ASF1A	0.26	0.17	1.55	0.121	0.435
CERAD	EN_L6_CT	ASF1A	0.18	0.14	1.31	0.191	0.512
CERAD	EN_L6_IT_1	ASF1A	-0.01	0.06	-0.14	0.885	0.97
CERAD	IN_ADARB2	ASF1A	0.13	0.06	2.23	0.0255	0.227
CERAD	IN_LAMP5_RELN	ASF1A	-0.01	0.06	-0.21	0.836	0.951
CERAD	IN_PVALB	ASF1A	-0.01	0.05	-0.14	0.886	0.972
CERAD	IN_SST	ASF1A	-0.02	0.05	-0.33	0.74	0.911
CERAD	IN_VIP	ASF1A	0.08	0.04	2.26	0.0241	0.127
CERAD	Micro	ASF1A	0.03	0.05	0.63	0.53	0.778
CERAD	OPC	ASF1A	0.04	0.03	1.09	0.277	0.642
CERAD	Oligo	ASF1A	0.03	0.02	1.67	0.0957	0.245
CERAD	EN_L2_3_IT	ASF1B	-0.06	0.06	-0.88	0.381	0.617
CERAD	Oligo	ASF1B	0.02	0.04	0.37	0.71	0.839
CERAD	Astro	ASGR1	-0.02	0.05	-0.30	0.761	0.866
CERAD	EN_L2_3_IT	ASGR1	-0.01	0.04	-0.36	0.718	0.856
CERAD	EN_L3_5_IT_2	ASGR1	0.03	0.05	0.55	0.58	0.783
CERAD	EN_L3_5_IT_3	ASGR1	0.01	0.14	0.09	0.932	0.969
CERAD	IN_PVALB	ASGR1	-0.06	0.04	-1.28	0.2	0.604
CERAD	IN_VIP	ASGR1	-0.06	0.06	-1.12	0.264	0.51
CERAD	EN_L2_3_IT	ASGR2	-0.13	0.07	-1.94	0.0523	0.19
CERAD	Adaptive	ASH1L	-0.02	0.06	-0.30	0.768	0.973
CERAD	Astro	ASH1L	0.00	0.02	0.04	0.966	0.983
CERAD	EN_L2_3_IT	ASH1L	0.03	0.01	3.22	0.00128	0.0178
CERAD	EN_L3_5_IT_1	ASH1L	0.04	0.01	2.69	0.00709	0.0794
CERAD	EN_L3_5_IT_2	ASH1L	0.02	0.01	1.96	0.0502	0.203
CERAD	EN_L3_5_IT_3	ASH1L	0.03	0.01	2.61	0.0091	0.0543
CERAD	EN_L5_6_NP	ASH1L	0.02	0.02	1.04	0.3	0.746
CERAD	EN_L5_ET	ASH1L	-0.03	0.18	-0.18	0.854	0.999
CERAD	EN_L6B	ASH1L	0.02	0.02	0.85	0.397	0.731
CERAD	EN_L6_CT	ASH1L	0.00	0.01	0.31	0.756	0.908
CERAD	EN_L6_IT_1	ASH1L	0.03	0.02	1.56	0.119	0.454
CERAD	EN_L6_IT_2	ASH1L	0.04	0.02	1.99	0.0464	0.345
CERAD	Endo	ASH1L	-0.05	0.04	-1.56	0.119	0.493
CERAD	IN_ADARB2	ASH1L	0.00	0.02	0.13	0.9	0.971
CERAD	IN_LAMP5_LHX6	ASH1L	0.03	0.02	1.70	0.0889	0.405
CERAD	IN_LAMP5_RELN	ASH1L	0.03	0.02	2.10	0.036	0.302
CERAD	IN_PVALB	ASH1L	0.03	0.01	1.96	0.0496	0.345
CERAD	IN_PVALB_CHC	ASH1L	0.05	0.02	2.28	0.0224	0.22
CERAD	IN_SST	ASH1L	0.03	0.01	1.82	0.0693	0.39
CERAD	IN_VIP	ASH1L	0.03	0.01	2.68	0.00729	0.0606
CERAD	Micro	ASH1L	-0.01	0.02	-0.37	0.708	0.879
CERAD	OPC	ASH1L	-0.01	0.02	-0.38	0.703	0.894
CERAD	Oligo	ASH1L	0.01	0.01	0.56	0.572	0.745
CERAD	PC	ASH1L	-0.01	0.04	-0.23	0.82	0.97
CERAD	PVM	ASH1L	0.06	0.05	1.19	0.232	0.822
CERAD	SMC	ASH1L	0.03	0.08	0.40	0.689	0.979
CERAD	VLMC	ASH1L	0.04	0.03	1.16	0.247	0.646
CERAD	Astro	ASH2L	-0.07	0.02	-3.11	0.0019	0.0146
CERAD	EN_L2_3_IT	ASH2L	-0.03	0.02	-2.16	0.0305	0.136
CERAD	EN_L3_5_IT_1	ASH2L	0.02	0.03	0.89	0.373	0.66
CERAD	EN_L3_5_IT_2	ASH2L	-0.02	0.02	-0.85	0.394	0.65
CERAD	EN_L3_5_IT_3	ASH2L	-0.01	0.02	-0.40	0.69	0.834
CERAD	EN_L5_6_NP	ASH2L	-0.02	0.04	-0.62	0.537	0.878
CERAD	EN_L5_ET	ASH2L	-0.14	0.33	-0.43	0.666	0.999
CERAD	EN_L6B	ASH2L	-0.04	0.04	-1.00	0.316	0.668
CERAD	EN_L6_CT	ASH2L	-0.02	0.03	-0.72	0.473	0.764
CERAD	EN_L6_IT_1	ASH2L	-0.02	0.03	-0.57	0.571	0.837
CERAD	EN_L6_IT_2	ASH2L	-0.10	0.04	-2.39	0.0169	0.22
CERAD	Endo	ASH2L	-0.05	0.16	-0.29	0.774	0.929
CERAD	IN_ADARB2	ASH2L	0.04	0.03	1.24	0.214	0.559
CERAD	IN_LAMP5_LHX6	ASH2L	0.02	0.04	0.40	0.688	0.898
CERAD	IN_LAMP5_RELN	ASH2L	-0.02	0.03	-0.71	0.478	0.809
CERAD	IN_PVALB	ASH2L	-0.04	0.02	-1.70	0.0891	0.441
CERAD	IN_PVALB_CHC	ASH2L	-0.02	0.05	-0.43	0.664	0.901
CERAD	IN_SST	ASH2L	-0.04	0.02	-1.58	0.114	0.476
CERAD	IN_VIP	ASH2L	-0.03	0.02	-1.52	0.129	0.342
CERAD	Micro	ASH2L	-0.03	0.03	-1.01	0.311	0.6
CERAD	OPC	ASH2L	-0.06	0.02	-2.32	0.0206	0.24
CERAD	Oligo	ASH2L	-0.02	0.02	-1.15	0.25	0.456
CERAD	PC	ASH2L	0.11	0.14	0.82	0.41	0.867
CERAD	Astro	ASIC1	-0.03	0.05	-0.71	0.476	0.663
CERAD	EN_L2_3_IT	ASIC1	0.07	0.02	2.93	0.0034	0.0336
CERAD	EN_L3_5_IT_1	ASIC1	0.16	0.04	4.05	5.19e-05	0.00345
CERAD	EN_L3_5_IT_2	ASIC1	0.05	0.03	1.60	0.109	0.321
CERAD	EN_L3_5_IT_3	ASIC1	0.06	0.03	2.22	0.0261	0.113
CERAD	EN_L5_6_NP	ASIC1	0.12	0.05	2.31	0.0208	0.308
CERAD	EN_L6B	ASIC1	0.17	0.06	3.11	0.0019	0.0448
CERAD	EN_L6_CT	ASIC1	0.03	0.04	0.76	0.444	0.744
CERAD	EN_L6_IT_1	ASIC1	0.04	0.05	0.71	0.476	0.79
CERAD	EN_L6_IT_2	ASIC1	0.28	0.17	1.70	0.0886	0.441
CERAD	IN_ADARB2	ASIC1	-0.01	0.04	-0.27	0.785	0.93
CERAD	IN_LAMP5_LHX6	ASIC1	0.01	0.05	0.18	0.855	0.959
CERAD	IN_LAMP5_RELN	ASIC1	0.08	0.04	1.89	0.0581	0.371
CERAD	IN_PVALB	ASIC1	0.02	0.03	0.49	0.625	0.884
CERAD	IN_PVALB_CHC	ASIC1	0.10	0.05	1.84	0.0653	0.386
CERAD	IN_SST	ASIC1	0.05	0.03	1.37	0.171	0.554
CERAD	IN_VIP	ASIC1	-0.01	0.02	-0.50	0.615	0.797
CERAD	OPC	ASIC1	-0.07	0.03	-2.79	0.00528	0.13
CERAD	Oligo	ASIC1	0.09	0.03	2.61	0.00909	0.0516
CERAD	Astro	ASIC2	-0.08	0.04	-1.77	0.0759	0.2
CERAD	EN_L2_3_IT	ASIC2	-0.15	0.03	-6.08	1.19e-09	9.29e-07
CERAD	EN_L3_5_IT_1	ASIC2	-0.11	0.03	-3.31	0.000926	0.0232
CERAD	EN_L3_5_IT_2	ASIC2	-0.09	0.03	-3.12	0.00181	0.0229
CERAD	EN_L3_5_IT_3	ASIC2	-0.08	0.03	-2.63	0.00848	0.0518
CERAD	EN_L5_6_NP	ASIC2	-0.10	0.03	-3.53	0.000408	0.064
CERAD	EN_L5_ET	ASIC2	-0.08	0.18	-0.45	0.653	0.999
CERAD	EN_L6B	ASIC2	-0.09	0.05	-1.76	0.0783	0.354
CERAD	EN_L6_CT	ASIC2	-0.15	0.03	-5.38	7.5e-08	1.71e-05
CERAD	EN_L6_IT_1	ASIC2	-0.16	0.03	-4.74	2.18e-06	0.000533
CERAD	EN_L6_IT_2	ASIC2	-0.17	0.04	-3.96	7.41e-05	0.0144
CERAD	Endo	ASIC2	-0.25	0.16	-1.58	0.115	0.484
CERAD	IN_ADARB2	ASIC2	-0.02	0.03	-0.69	0.49	0.784
CERAD	IN_LAMP5_LHX6	ASIC2	0.13	0.07	1.75	0.0795	0.388
CERAD	IN_LAMP5_RELN	ASIC2	0.06	0.05	1.04	0.3	0.695
CERAD	IN_PVALB	ASIC2	0.02	0.02	1.14	0.256	0.663
CERAD	IN_PVALB_CHC	ASIC2	0.07	0.07	0.94	0.348	0.74
CERAD	IN_SST	ASIC2	0.08	0.03	2.47	0.0135	0.188
CERAD	IN_VIP	ASIC2	-0.02	0.02	-1.05	0.293	0.539
CERAD	Micro	ASIC2	-0.02	0.05	-0.38	0.708	0.879
CERAD	OPC	ASIC2	-0.00	0.02	-0.04	0.967	0.989
CERAD	Oligo	ASIC2	-0.04	0.04	-0.98	0.325	0.537
CERAD	PC	ASIC2	-0.30	0.17	-1.79	0.0729	0.636
CERAD	Astro	ASIC3	0.05	0.05	0.96	0.34	0.535
CERAD	EN_L2_3_IT	ASIC3	-0.10	0.04	-2.76	0.00576	0.0469
CERAD	EN_L3_5_IT_1	ASIC3	-0.07	0.06	-1.30	0.194	0.479
CERAD	EN_L3_5_IT_2	ASIC3	0.01	0.04	0.21	0.834	0.927
CERAD	EN_L3_5_IT_3	ASIC3	0.00	0.04	0.01	0.996	0.998
CERAD	EN_L6_CT	ASIC3	0.22	0.18	1.20	0.231	0.56
CERAD	EN_L6_IT_1	ASIC3	0.18	0.16	1.16	0.245	0.607
CERAD	IN_ADARB2	ASIC3	0.10	0.16	0.61	0.541	0.815
CERAD	IN_LAMP5_RELN	ASIC3	-0.08	0.06	-1.25	0.212	0.622
CERAD	IN_PVALB	ASIC3	0.00	0.04	0.03	0.974	0.994
CERAD	IN_SST	ASIC3	-0.10	0.05	-1.92	0.0551	0.353
CERAD	IN_VIP	ASIC3	-0.03	0.04	-0.64	0.523	0.734
CERAD	Oligo	ASIC3	-0.04	0.03	-1.48	0.139	0.314
CERAD	Astro	ASIC4	0.07	0.18	0.37	0.713	0.834
CERAD	EN_L2_3_IT	ASIC4	0.11	0.06	1.92	0.0553	0.196
CERAD	EN_L3_5_IT_2	ASIC4	0.19	0.06	3.08	0.00204	0.0247
CERAD	IN_ADARB2	ASIC4	0.10	0.05	2.14	0.0324	0.252
CERAD	IN_VIP	ASIC4	-0.03	0.02	-1.36	0.174	0.403
CERAD	OPC	ASIC4	-0.02	0.02	-0.97	0.333	0.687
CERAD	Oligo	ASIC4	-0.06	0.05	-1.13	0.259	0.467
CERAD	EN_L3_5_IT_2	ASIC5	-0.13	0.07	-1.77	0.0766	0.262
CERAD	EN_L3_5_IT_3	ASIC5	-0.20	0.08	-2.54	0.0111	0.0627
CERAD	Astro	ASIP	0.00	0.05	0.02	0.981	0.99
CERAD	EN_L2_3_IT	ASIP	-0.01	0.04	-0.17	0.866	0.938
CERAD	EN_L3_5_IT_1	ASIP	-0.05	0.06	-0.92	0.359	0.649
CERAD	EN_L3_5_IT_2	ASIP	0.01	0.05	0.19	0.852	0.936
CERAD	EN_L3_5_IT_3	ASIP	0.02	0.05	0.54	0.592	0.772
CERAD	EN_L5_6_NP	ASIP	-0.01	0.19	-0.06	0.952	0.991
CERAD	EN_L6B	ASIP	0.08	0.17	0.46	0.648	0.873
CERAD	EN_L6_CT	ASIP	0.24	0.16	1.48	0.139	0.434
CERAD	EN_L6_IT_1	ASIP	0.01	0.16	0.03	0.974	0.993
CERAD	IN_PVALB	ASIP	-0.02	0.05	-0.42	0.677	0.904
CERAD	IN_VIP	ASIP	-0.07	0.05	-1.47	0.14	0.359
CERAD	OPC	ASIP	-0.04	0.06	-0.66	0.508	0.799
CERAD	Oligo	ASIP	0.03	0.04	0.74	0.458	0.657
CERAD	Astro	ASL	0.02	0.04	0.51	0.613	0.766
CERAD	EN_L2_3_IT	ASL	-0.10	0.03	-2.84	0.00445	0.0397
CERAD	EN_L3_5_IT_1	ASL	0.01	0.16	0.09	0.929	0.974
CERAD	EN_L3_5_IT_2	ASL	-0.08	0.05	-1.75	0.0793	0.268
CERAD	EN_L3_5_IT_3	ASL	-0.10	0.05	-1.99	0.0468	0.164
CERAD	EN_L6_IT_1	ASL	-0.10	0.06	-1.71	0.0875	0.396
CERAD	IN_PVALB	ASL	-0.02	0.04	-0.57	0.565	0.858
CERAD	IN_SST	ASL	0.04	0.05	0.74	0.459	0.786
CERAD	IN_VIP	ASL	-0.05	0.04	-1.19	0.233	0.475
CERAD	Micro	ASL	-0.03	0.06	-0.46	0.649	0.848
CERAD	OPC	ASL	-0.04	0.05	-0.84	0.403	0.734
CERAD	Oligo	ASL	-0.00	0.03	-0.14	0.888	0.942
CERAD	Astro	ASMT	-0.05	0.06	-0.88	0.379	0.575
CERAD	EN_L2_3_IT	ASMT	-0.07	0.05	-1.33	0.182	0.405
CERAD	EN_L3_5_IT_2	ASMT	0.21	0.19	1.11	0.269	0.532
CERAD	EN_L3_5_IT_3	ASMT	0.09	0.15	0.58	0.561	0.751
CERAD	IN_PVALB	ASMT	0.17	0.16	1.03	0.303	0.702
CERAD	Oligo	ASMT	-0.05	0.05	-1.04	0.297	0.509
CERAD	Astro	ASMTL	0.00	0.03	0.11	0.909	0.953
CERAD	EN_L2_3_IT	ASMTL	-0.04	0.03	-1.56	0.118	0.314
CERAD	EN_L3_5_IT_1	ASMTL	-0.09	0.04	-2.37	0.0178	0.132
CERAD	EN_L3_5_IT_2	ASMTL	-0.06	0.03	-1.89	0.0583	0.223
CERAD	EN_L3_5_IT_3	ASMTL	-0.05	0.03	-1.72	0.085	0.245
CERAD	EN_L5_6_NP	ASMTL	-0.01	0.05	-0.26	0.793	0.957
CERAD	EN_L6B	ASMTL	-0.11	0.05	-2.28	0.0228	0.189
CERAD	EN_L6_CT	ASMTL	-0.04	0.05	-0.79	0.431	0.735
CERAD	EN_L6_IT_1	ASMTL	-0.07	0.04	-1.63	0.104	0.427
CERAD	EN_L6_IT_2	ASMTL	-0.02	0.06	-0.40	0.691	0.906
CERAD	IN_ADARB2	ASMTL	0.00	0.05	0.07	0.946	0.984
CERAD	IN_LAMP5_LHX6	ASMTL	-0.05	0.05	-0.97	0.331	0.691
CERAD	IN_LAMP5_RELN	ASMTL	0.02	0.05	0.34	0.732	0.92
CERAD	IN_PVALB	ASMTL	0.01	0.04	0.30	0.763	0.935
CERAD	IN_PVALB_CHC	ASMTL	-0.06	0.07	-0.83	0.404	0.773
CERAD	IN_SST	ASMTL	-0.03	0.04	-0.65	0.516	0.813
CERAD	IN_VIP	ASMTL	-0.08	0.03	-2.40	0.0163	0.0993
CERAD	Micro	ASMTL	-0.09	0.04	-2.40	0.0162	0.103
CERAD	OPC	ASMTL	-0.06	0.03	-1.69	0.0914	0.426
CERAD	Oligo	ASMTL	-0.02	0.03	-0.84	0.403	0.611
CERAD	PC	ASMTL	-0.08	0.14	-0.60	0.55	0.918
CERAD	Astro	ASNSD1	-0.02	0.04	-0.66	0.508	0.688
CERAD	EN_L2_3_IT	ASNSD1	0.09	0.03	3.37	0.000757	0.0126
CERAD	EN_L3_5_IT_1	ASNSD1	0.07	0.05	1.36	0.175	0.453
CERAD	EN_L3_5_IT_2	ASNSD1	0.08	0.04	2.20	0.0275	0.135
CERAD	EN_L3_5_IT_3	ASNSD1	0.05	0.04	1.46	0.145	0.339
CERAD	EN_L5_6_NP	ASNSD1	0.23	0.18	1.29	0.198	0.666
CERAD	EN_L6B	ASNSD1	0.44	0.16	2.73	0.00629	0.0925
CERAD	EN_L6_CT	ASNSD1	0.13	0.16	0.85	0.394	0.707
CERAD	EN_L6_IT_1	ASNSD1	-0.01	0.05	-0.14	0.885	0.97
CERAD	IN_ADARB2	ASNSD1	0.01	0.06	0.13	0.899	0.97
CERAD	IN_LAMP5_RELN	ASNSD1	-0.02	0.06	-0.41	0.684	0.907
CERAD	IN_PVALB	ASNSD1	0.06	0.04	1.52	0.129	0.514
CERAD	IN_SST	ASNSD1	0.05	0.05	1.00	0.319	0.694
CERAD	IN_VIP	ASNSD1	0.02	0.04	0.67	0.502	0.72
CERAD	OPC	ASNSD1	0.03	0.04	0.79	0.43	0.751
CERAD	Oligo	ASNSD1	0.07	0.03	2.56	0.0103	0.0561
CERAD	Astro	ASPA	-0.05	0.04	-1.32	0.187	0.364
CERAD	EN_L2_3_IT	ASPA	-0.00	0.05	-0.04	0.968	0.986
CERAD	EN_L3_5_IT_2	ASPA	-0.02	0.06	-0.39	0.697	0.852
CERAD	EN_L3_5_IT_3	ASPA	-0.03	0.06	-0.60	0.547	0.743
CERAD	EN_L5_6_NP	ASPA	0.34	0.18	1.94	0.0523	0.432
CERAD	EN_L6B	ASPA	-0.10	0.20	-0.51	0.607	0.851
CERAD	EN_L6_CT	ASPA	0.21	0.22	0.93	0.351	0.675
CERAD	EN_L6_IT_1	ASPA	-0.13	0.19	-0.65	0.517	0.811
CERAD	IN_PVALB	ASPA	0.05	0.06	0.71	0.476	0.813
CERAD	IN_SST	ASPA	-0.13	0.06	-2.15	0.0318	0.28
CERAD	IN_VIP	ASPA	-0.01	0.06	-0.24	0.812	0.909
CERAD	Micro	ASPA	-0.07	0.07	-1.09	0.274	0.565
CERAD	OPC	ASPA	-0.05	0.06	-0.95	0.34	0.691
CERAD	Oligo	ASPA	-0.12	0.03	-4.26	2.08e-05	0.000823
CERAD	Astro	ASPDH	-0.00	0.05	-0.06	0.956	0.977
CERAD	EN_L2_3_IT	ASPDH	0.01	0.04	0.23	0.817	0.911
CERAD	EN_L3_5_IT_2	ASPDH	0.03	0.05	0.59	0.552	0.766
CERAD	EN_L3_5_IT_3	ASPDH	0.00	0.05	0.09	0.925	0.966
CERAD	IN_PVALB	ASPDH	0.06	0.05	1.13	0.258	0.664
CERAD	IN_VIP	ASPDH	0.07	0.06	1.15	0.251	0.495
CERAD	Oligo	ASPDH	0.03	0.04	0.79	0.431	0.635
CERAD	Astro	ASPH	0.00	0.03	0.03	0.977	0.988
CERAD	EN_L2_3_IT	ASPH	0.03	0.02	1.62	0.105	0.292
CERAD	EN_L3_5_IT_1	ASPH	0.02	0.02	0.71	0.481	0.741
CERAD	EN_L3_5_IT_2	ASPH	-0.00	0.02	-0.06	0.953	0.982
CERAD	EN_L3_5_IT_3	ASPH	-0.02	0.02	-0.84	0.403	0.623
CERAD	EN_L5_6_NP	ASPH	0.02	0.03	0.76	0.448	0.84
CERAD	EN_L5_ET	ASPH	-0.21	0.16	-1.28	0.201	0.999
CERAD	EN_L6B	ASPH	0.04	0.03	1.59	0.113	0.421
CERAD	EN_L6_CT	ASPH	0.03	0.02	1.09	0.274	0.603
CERAD	EN_L6_IT_1	ASPH	0.00	0.03	0.09	0.93	0.982
CERAD	EN_L6_IT_2	ASPH	0.02	0.03	0.53	0.599	0.871
CERAD	Endo	ASPH	-0.06	0.06	-1.11	0.268	0.663
CERAD	IN_ADARB2	ASPH	-0.00	0.02	-0.00	0.999	1
CERAD	IN_LAMP5_LHX6	ASPH	0.02	0.02	0.85	0.397	0.74
CERAD	IN_LAMP5_RELN	ASPH	0.02	0.02	0.91	0.362	0.737
CERAD	IN_PVALB	ASPH	-0.02	0.02	-0.84	0.398	0.766
CERAD	IN_PVALB_CHC	ASPH	0.02	0.03	0.72	0.473	0.812
CERAD	IN_SST	ASPH	-0.02	0.02	-0.73	0.465	0.789
CERAD	IN_VIP	ASPH	0.05	0.02	3.23	0.00123	0.0199
CERAD	Micro	ASPH	0.07	0.03	2.23	0.0259	0.139
CERAD	OPC	ASPH	0.01	0.02	0.43	0.667	0.882
CERAD	Oligo	ASPH	0.05	0.02	2.56	0.0105	0.057
CERAD	PC	ASPH	-0.15	0.07	-2.24	0.0251	0.548
CERAD	PVM	ASPH	0.01	0.07	0.07	0.942	0.997
CERAD	SMC	ASPH	-0.11	0.16	-0.70	0.486	0.979
CERAD	VLMC	ASPH	-0.09	0.05	-1.71	0.0864	0.434
CERAD	Astro	ASPHD1	0.06	0.04	1.62	0.105	0.248
CERAD	EN_L2_3_IT	ASPHD1	-0.04	0.02	-2.01	0.044	0.17
CERAD	EN_L3_5_IT_1	ASPHD1	-0.00	0.03	-0.14	0.886	0.958
CERAD	EN_L3_5_IT_2	ASPHD1	-0.04	0.02	-1.75	0.0809	0.271
CERAD	EN_L3_5_IT_3	ASPHD1	-0.07	0.02	-2.90	0.00369	0.0293
CERAD	EN_L5_6_NP	ASPHD1	0.00	0.04	0.00	0.998	0.999
CERAD	EN_L5_ET	ASPHD1	0.15	0.30	0.50	0.619	0.999
CERAD	EN_L6B	ASPHD1	-0.06	0.04	-1.62	0.106	0.411
CERAD	EN_L6_CT	ASPHD1	-0.03	0.03	-0.76	0.449	0.747
CERAD	EN_L6_IT_1	ASPHD1	-0.02	0.03	-0.48	0.631	0.868
CERAD	EN_L6_IT_2	ASPHD1	0.04	0.04	0.88	0.377	0.76
CERAD	IN_ADARB2	ASPHD1	-0.07	0.03	-2.12	0.0336	0.254
CERAD	IN_LAMP5_LHX6	ASPHD1	-0.03	0.04	-0.83	0.409	0.746
CERAD	IN_LAMP5_RELN	ASPHD1	-0.01	0.03	-0.33	0.745	0.924
CERAD	IN_PVALB	ASPHD1	-0.02	0.03	-0.69	0.492	0.823
CERAD	IN_PVALB_CHC	ASPHD1	-0.12	0.04	-2.83	0.00465	0.0902
CERAD	IN_SST	ASPHD1	-0.04	0.03	-1.25	0.211	0.601
CERAD	IN_VIP	ASPHD1	-0.14	0.03	-4.30	1.68e-05	0.00113
CERAD	Micro	ASPHD1	-0.06	0.05	-1.29	0.198	0.472
CERAD	OPC	ASPHD1	-0.05	0.03	-1.56	0.118	0.471
CERAD	Oligo	ASPHD1	-0.07	0.03	-2.63	0.0086	0.0496
CERAD	Astro	ASPHD2	0.05	0.05	1.02	0.307	0.505
CERAD	EN_L2_3_IT	ASPHD2	0.10	0.03	3.87	0.000107	0.00354
CERAD	EN_L3_5_IT_1	ASPHD2	0.10	0.05	2.04	0.0418	0.212
CERAD	EN_L3_5_IT_2	ASPHD2	0.07	0.03	2.21	0.0271	0.135
CERAD	EN_L3_5_IT_3	ASPHD2	0.16	0.04	4.01	6.07e-05	0.00142
CERAD	EN_L6B	ASPHD2	0.04	0.04	1.03	0.305	0.659
CERAD	EN_L6_CT	ASPHD2	0.11	0.06	2.01	0.0441	0.229
CERAD	EN_L6_IT_1	ASPHD2	0.06	0.05	1.17	0.244	0.606
CERAD	EN_L6_IT_2	ASPHD2	0.03	0.06	0.60	0.55	0.851
CERAD	IN_ADARB2	ASPHD2	0.14	0.06	2.34	0.0191	0.197
CERAD	IN_LAMP5_RELN	ASPHD2	0.01	0.06	0.17	0.866	0.964
CERAD	IN_PVALB	ASPHD2	0.06	0.04	1.72	0.0853	0.434
CERAD	IN_SST	ASPHD2	0.07	0.04	1.56	0.12	0.485
CERAD	IN_VIP	ASPHD2	-0.03	0.03	-0.81	0.417	0.654
CERAD	OPC	ASPHD2	-0.04	0.05	-0.83	0.405	0.735
CERAD	Oligo	ASPHD2	0.06	0.04	1.50	0.134	0.308
CERAD	EN_L2_3_IT	ASPM	0.05	0.06	0.79	0.432	0.66
CERAD	EN_L3_5_IT_2	ASPM	-0.02	0.06	-0.26	0.798	0.909
CERAD	EN_L3_5_IT_3	ASPM	-0.00	0.05	-0.01	0.991	0.996
CERAD	EN_L5_6_NP	ASPM	0.04	0.06	0.65	0.519	0.871
CERAD	EN_L6B	ASPM	0.22	0.17	1.31	0.191	0.536
CERAD	EN_L6_CT	ASPM	-0.09	0.20	-0.48	0.634	0.856
CERAD	EN_L6_IT_1	ASPM	-0.05	0.07	-0.68	0.493	0.799
CERAD	IN_LAMP5_LHX6	ASPM	-0.06	0.07	-0.93	0.351	0.704
CERAD	IN_PVALB	ASPM	-0.03	0.05	-0.57	0.567	0.86
CERAD	IN_SST	ASPM	-0.08	0.07	-1.22	0.222	0.612
CERAD	IN_VIP	ASPM	-0.01	0.05	-0.21	0.836	0.922
CERAD	Oligo	ASPM	-0.02	0.06	-0.28	0.78	0.881
CERAD	Astro	ASPN	-0.11	0.07	-1.61	0.108	0.253
CERAD	EN_L2_3_IT	ASPN	-0.11	0.06	-2.05	0.0404	0.161
CERAD	EN_L3_5_IT_1	ASPN	-0.05	0.07	-0.70	0.487	0.746
CERAD	EN_L3_5_IT_2	ASPN	-0.19	0.05	-3.40	0.000676	0.0116
CERAD	EN_L3_5_IT_3	ASPN	-0.06	0.06	-1.08	0.28	0.507
CERAD	EN_L5_6_NP	ASPN	0.02	0.08	0.21	0.831	0.966
CERAD	EN_L6B	ASPN	-0.04	0.07	-0.50	0.615	0.856
CERAD	EN_L6_CT	ASPN	-0.06	0.08	-0.78	0.433	0.737
CERAD	EN_L6_IT_1	ASPN	-0.07	0.07	-1.00	0.319	0.677
CERAD	EN_L6_IT_2	ASPN	-0.12	0.09	-1.33	0.185	0.588
CERAD	IN_ADARB2	ASPN	-0.15	0.08	-1.86	0.0636	0.338
CERAD	IN_LAMP5_RELN	ASPN	-0.09	0.07	-1.18	0.237	0.644
CERAD	IN_PVALB	ASPN	-0.11	0.07	-1.58	0.114	0.486
CERAD	IN_SST	ASPN	-0.24	0.07	-3.24	0.00119	0.0547
CERAD	IN_VIP	ASPN	-0.06	0.06	-0.90	0.366	0.609
CERAD	Micro	ASPN	-0.06	0.07	-0.81	0.419	0.695
CERAD	OPC	ASPN	-0.26	0.07	-3.76	0.000167	0.0247
CERAD	Oligo	ASPN	-0.10	0.06	-1.67	0.0951	0.244
CERAD	PC	ASPN	-0.10	0.22	-0.44	0.658	0.948
CERAD	VLMC	ASPN	-0.29	0.09	-3.30	0.000954	0.0696
CERAD	Astro	ASPSCR1	0.03	0.02	1.59	0.111	0.258
CERAD	EN_L2_3_IT	ASPSCR1	-0.12	0.03	-4.74	2.11e-06	0.000224
CERAD	EN_L3_5_IT_1	ASPSCR1	-0.09	0.04	-2.35	0.0189	0.137
CERAD	EN_L3_5_IT_2	ASPSCR1	-0.12	0.03	-3.97	7.18e-05	0.00218
CERAD	EN_L3_5_IT_3	ASPSCR1	-0.11	0.03	-3.96	7.43e-05	0.00165
CERAD	EN_L5_6_NP	ASPSCR1	-0.09	0.05	-1.75	0.0796	0.498
CERAD	EN_L5_ET	ASPSCR1	-0.17	0.33	-0.53	0.599	0.999
CERAD	EN_L6B	ASPSCR1	-0.06	0.05	-1.34	0.18	0.524
CERAD	EN_L6_CT	ASPSCR1	-0.20	0.05	-4.30	1.72e-05	0.00109
CERAD	EN_L6_IT_1	ASPSCR1	-0.11	0.04	-2.75	0.00587	0.0992
CERAD	EN_L6_IT_2	ASPSCR1	-0.13	0.05	-2.49	0.0129	0.191
CERAD	IN_ADARB2	ASPSCR1	-0.14	0.05	-2.81	0.0049	0.102
CERAD	IN_LAMP5_LHX6	ASPSCR1	-0.10	0.05	-2.13	0.0331	0.261
CERAD	IN_LAMP5_RELN	ASPSCR1	-0.05	0.04	-1.11	0.268	0.669
CERAD	IN_PVALB	ASPSCR1	-0.04	0.03	-1.46	0.144	0.534
CERAD	IN_PVALB_CHC	ASPSCR1	-0.09	0.06	-1.53	0.126	0.517
CERAD	IN_SST	ASPSCR1	-0.12	0.04	-2.98	0.00285	0.0867
CERAD	IN_VIP	ASPSCR1	-0.13	0.03	-4.14	3.44e-05	0.00186
CERAD	Micro	ASPSCR1	-0.05	0.04	-1.36	0.174	0.443
CERAD	OPC	ASPSCR1	-0.01	0.02	-0.57	0.569	0.831
CERAD	Oligo	ASPSCR1	0.03	0.02	1.47	0.143	0.32
CERAD	Astro	ASRGL1	-0.10	0.03	-3.04	0.0024	0.0173
CERAD	EN_L2_3_IT	ASRGL1	-0.01	0.02	-0.51	0.612	0.791
CERAD	EN_L3_5_IT_1	ASRGL1	0.05	0.04	1.18	0.237	0.529
CERAD	EN_L3_5_IT_2	ASRGL1	0.04	0.03	1.54	0.124	0.344
CERAD	EN_L3_5_IT_3	ASRGL1	0.02	0.03	0.84	0.401	0.622
CERAD	EN_L5_6_NP	ASRGL1	-0.03	0.04	-0.81	0.419	0.825
CERAD	EN_L6B	ASRGL1	0.06	0.04	1.39	0.163	0.502
CERAD	EN_L6_CT	ASRGL1	-0.00	0.04	-0.07	0.94	0.98
CERAD	EN_L6_IT_1	ASRGL1	-0.01	0.04	-0.25	0.804	0.942
CERAD	EN_L6_IT_2	ASRGL1	0.04	0.05	0.81	0.42	0.787
CERAD	Endo	ASRGL1	0.39	0.10	4.03	5.57e-05	0.0134
CERAD	IN_ADARB2	ASRGL1	-0.01	0.04	-0.16	0.871	0.962
CERAD	IN_LAMP5_LHX6	ASRGL1	0.08	0.05	1.80	0.0723	0.373
CERAD	IN_LAMP5_RELN	ASRGL1	0.02	0.03	0.44	0.657	0.896
CERAD	IN_PVALB	ASRGL1	0.03	0.02	1.13	0.259	0.665
CERAD	IN_PVALB_CHC	ASRGL1	0.05	0.04	1.07	0.287	0.697
CERAD	IN_SST	ASRGL1	0.02	0.03	0.63	0.529	0.819
CERAD	IN_VIP	ASRGL1	-0.03	0.02	-1.48	0.14	0.358
CERAD	Micro	ASRGL1	0.04	0.05	0.77	0.444	0.715
CERAD	OPC	ASRGL1	-0.07	0.03	-2.58	0.00994	0.173
CERAD	Oligo	ASRGL1	-0.05	0.02	-1.94	0.0519	0.163
CERAD	Astro	ASS1	0.08	0.05	1.57	0.117	0.267
CERAD	EN_L2_3_IT	ASS1	-0.14	0.04	-3.62	0.00029	0.00687
CERAD	EN_L3_5_IT_2	ASS1	-0.13	0.07	-1.81	0.07	0.248
CERAD	EN_L3_5_IT_3	ASS1	0.06	0.06	1.15	0.252	0.475
CERAD	EN_L6_IT_1	ASS1	-0.17	0.19	-0.88	0.377	0.722
CERAD	Endo	ASS1	0.10	0.18	0.59	0.556	0.842
CERAD	IN_ADARB2	ASS1	0.04	0.05	0.73	0.467	0.77
CERAD	IN_LAMP5_LHX6	ASS1	-0.04	0.04	-0.95	0.341	0.699
CERAD	IN_LAMP5_RELN	ASS1	0.01	0.05	0.26	0.795	0.939
CERAD	IN_PVALB	ASS1	-0.02	0.03	-0.67	0.501	0.828
CERAD	IN_PVALB_CHC	ASS1	0.07	0.05	1.23	0.218	0.636
CERAD	IN_SST	ASS1	-0.04	0.04	-1.06	0.287	0.67
CERAD	IN_VIP	ASS1	0.02	0.03	0.67	0.505	0.722
CERAD	Oligo	ASS1	0.01	0.05	0.16	0.876	0.936
CERAD	VLMC	ASS1	0.40	0.10	3.85	0.000119	0.0249
CERAD	Astro	ASTE1	-0.10	0.03	-3.14	0.00167	0.0133
CERAD	EN_L2_3_IT	ASTE1	-0.09	0.03	-3.08	0.00204	0.0241
CERAD	EN_L3_5_IT_1	ASTE1	-0.06	0.05	-1.27	0.206	0.493
CERAD	EN_L3_5_IT_2	ASTE1	-0.10	0.04	-2.84	0.00458	0.0429
CERAD	EN_L3_5_IT_3	ASTE1	-0.06	0.03	-1.83	0.068	0.212
CERAD	EN_L5_6_NP	ASTE1	-0.02	0.05	-0.39	0.694	0.932
CERAD	EN_L6B	ASTE1	-0.03	0.06	-0.58	0.559	0.83
CERAD	EN_L6_CT	ASTE1	-0.05	0.06	-0.88	0.379	0.696
CERAD	EN_L6_IT_1	ASTE1	-0.03	0.05	-0.57	0.569	0.836
CERAD	EN_L6_IT_2	ASTE1	-0.08	0.07	-1.17	0.243	0.651
CERAD	IN_ADARB2	ASTE1	-0.15	0.06	-2.64	0.00833	0.13
CERAD	IN_LAMP5_RELN	ASTE1	-0.04	0.06	-0.74	0.457	0.795
CERAD	IN_PVALB	ASTE1	-0.10	0.04	-2.40	0.0162	0.203
CERAD	IN_SST	ASTE1	-0.07	0.05	-1.52	0.13	0.498
CERAD	IN_VIP	ASTE1	-0.11	0.04	-3.10	0.00195	0.0265
CERAD	Micro	ASTE1	-0.17	0.05	-3.11	0.00188	0.023
CERAD	OPC	ASTE1	0.01	0.04	0.30	0.765	0.921
CERAD	Oligo	ASTE1	-0.05	0.02	-2.25	0.0247	0.0997
CERAD	EN_L2_3_IT	ASTL	-0.09	0.06	-1.38	0.168	0.386
CERAD	Astro	ASTN1	0.01	0.02	0.51	0.607	0.762
CERAD	EN_L2_3_IT	ASTN1	0.01	0.01	0.67	0.503	0.714
CERAD	EN_L3_5_IT_1	ASTN1	0.00	0.02	0.23	0.818	0.93
CERAD	EN_L3_5_IT_2	ASTN1	0.02	0.01	1.35	0.177	0.419
CERAD	EN_L3_5_IT_3	ASTN1	0.04	0.04	0.97	0.333	0.562
CERAD	EN_L5_6_NP	ASTN1	0.01	0.02	0.53	0.593	0.897
CERAD	EN_L5_ET	ASTN1	-0.05	0.15	-0.31	0.759	0.999
CERAD	EN_L6B	ASTN1	0.02	0.02	0.87	0.383	0.72
CERAD	EN_L6_CT	ASTN1	0.01	0.02	0.29	0.773	0.915
CERAD	EN_L6_IT_1	ASTN1	-0.00	0.02	-0.02	0.983	0.995
CERAD	EN_L6_IT_2	ASTN1	0.04	0.02	1.42	0.154	0.55
CERAD	IN_ADARB2	ASTN1	0.00	0.02	0.04	0.965	0.991
CERAD	IN_LAMP5_LHX6	ASTN1	0.01	0.02	0.63	0.527	0.821
CERAD	IN_LAMP5_RELN	ASTN1	0.02	0.02	1.20	0.231	0.638
CERAD	IN_PVALB	ASTN1	-0.01	0.01	-0.52	0.6	0.876
CERAD	IN_PVALB_CHC	ASTN1	-0.00	0.02	-0.07	0.941	0.986
CERAD	IN_SST	ASTN1	0.00	0.01	0.13	0.894	0.969
CERAD	IN_VIP	ASTN1	0.02	0.01	1.44	0.15	0.372
CERAD	Micro	ASTN1	-0.44	0.06	-7.87	3.44e-15	2.67e-12
CERAD	OPC	ASTN1	0.02	0.01	1.11	0.267	0.635
CERAD	Oligo	ASTN1	0.08	0.03	2.25	0.0246	0.0994
CERAD	Astro	ASTN2	0.16	0.03	5.57	2.48e-08	2.88e-06
CERAD	EN_L2_3_IT	ASTN2	-0.04	0.03	-1.63	0.103	0.288
CERAD	EN_L3_5_IT_1	ASTN2	-0.03	0.02	-1.19	0.236	0.528
CERAD	EN_L3_5_IT_2	ASTN2	-0.02	0.02	-0.92	0.359	0.623
CERAD	EN_L3_5_IT_3	ASTN2	-0.02	0.02	-1.21	0.226	0.445
CERAD	EN_L5_6_NP	ASTN2	-0.08	0.03	-2.80	0.00519	0.179
CERAD	EN_L5_ET	ASTN2	0.39	0.18	2.19	0.0283	0.834
CERAD	EN_L6B	ASTN2	-0.05	0.03	-1.79	0.0731	0.342
CERAD	EN_L6_CT	ASTN2	0.11	0.05	2.38	0.0171	0.133
CERAD	EN_L6_IT_1	ASTN2	-0.05	0.03	-1.62	0.106	0.43
CERAD	EN_L6_IT_2	ASTN2	-0.07	0.04	-1.79	0.0739	0.408
CERAD	Endo	ASTN2	-0.32	0.13	-2.39	0.0171	0.212
CERAD	IN_ADARB2	ASTN2	-0.10	0.03	-3.19	0.00143	0.0554
CERAD	IN_LAMP5_LHX6	ASTN2	0.03	0.02	1.69	0.0918	0.411
CERAD	IN_LAMP5_RELN	ASTN2	-0.02	0.02	-0.97	0.334	0.717
CERAD	IN_PVALB	ASTN2	0.02	0.02	1.14	0.253	0.66
CERAD	IN_PVALB_CHC	ASTN2	0.00	0.02	0.11	0.915	0.98
CERAD	IN_SST	ASTN2	0.00	0.02	0.05	0.961	0.988
CERAD	IN_VIP	ASTN2	0.00	0.02	0.21	0.837	0.922
CERAD	Micro	ASTN2	0.10	0.04	2.84	0.00444	0.0422
CERAD	OPC	ASTN2	-0.07	0.02	-4.10	4.06e-05	0.0112
CERAD	Oligo	ASTN2	-0.11	0.03	-3.57	0.000353	0.00559
CERAD	PC	ASTN2	-0.15	0.07	-2.10	0.0362	0.554
CERAD	PVM	ASTN2	-0.12	0.10	-1.16	0.245	0.823
CERAD	VLMC	ASTN2	0.19	0.07	2.99	0.00281	0.104
CERAD	Adaptive	ASXL1	-0.00	0.10	-0.03	0.977	0.993
CERAD	Astro	ASXL1	0.05	0.02	2.28	0.0228	0.0871
CERAD	EN_L2_3_IT	ASXL1	0.02	0.01	1.35	0.176	0.398
CERAD	EN_L3_5_IT_1	ASXL1	0.00	0.02	0.19	0.852	0.945
CERAD	EN_L3_5_IT_2	ASXL1	-0.01	0.02	-0.60	0.547	0.762
CERAD	EN_L3_5_IT_3	ASXL1	0.01	0.01	0.66	0.512	0.716
CERAD	EN_L5_6_NP	ASXL1	-0.00	0.03	-0.08	0.933	0.99
CERAD	EN_L5_ET	ASXL1	-0.50	0.25	-2.02	0.0431	0.881
CERAD	EN_L6B	ASXL1	0.01	0.03	0.37	0.713	0.9
CERAD	EN_L6_CT	ASXL1	0.02	0.02	0.90	0.37	0.69
CERAD	EN_L6_IT_1	ASXL1	0.02	0.02	1.00	0.319	0.677
CERAD	EN_L6_IT_2	ASXL1	0.02	0.03	0.76	0.45	0.803
CERAD	Endo	ASXL1	0.09	0.04	2.08	0.0373	0.297
CERAD	IN_ADARB2	ASXL1	-0.04	0.02	-1.73	0.0837	0.378
CERAD	IN_LAMP5_LHX6	ASXL1	-0.01	0.03	-0.48	0.629	0.874
CERAD	IN_LAMP5_RELN	ASXL1	-0.02	0.02	-0.84	0.4	0.758
CERAD	IN_PVALB	ASXL1	0.01	0.02	0.39	0.696	0.91
CERAD	IN_PVALB_CHC	ASXL1	-0.02	0.03	-0.85	0.394	0.765
CERAD	IN_SST	ASXL1	-0.00	0.02	-0.08	0.938	0.982
CERAD	IN_VIP	ASXL1	-0.01	0.01	-1.02	0.308	0.554
CERAD	Micro	ASXL1	0.03	0.02	1.44	0.15	0.407
CERAD	OPC	ASXL1	-0.00	0.02	-0.22	0.829	0.942
CERAD	Oligo	ASXL1	0.00	0.01	0.34	0.736	0.855
CERAD	PC	ASXL1	0.10	0.05	1.98	0.0483	0.582
CERAD	PVM	ASXL1	0.08	0.06	1.26	0.206	0.801
CERAD	SMC	ASXL1	0.24	0.12	2.06	0.0397	0.805
CERAD	VLMC	ASXL1	0.01	0.05	0.11	0.916	0.98
CERAD	Adaptive	ASXL2	0.05	0.10	0.49	0.627	0.948
CERAD	Astro	ASXL2	0.09	0.02	4.47	7.74e-06	0.000246
CERAD	EN_L2_3_IT	ASXL2	0.01	0.01	0.74	0.461	0.683
CERAD	EN_L3_5_IT_1	ASXL2	0.03	0.02	1.37	0.172	0.45
CERAD	EN_L3_5_IT_2	ASXL2	0.02	0.02	1.48	0.138	0.365
CERAD	EN_L3_5_IT_3	ASXL2	0.02	0.02	0.99	0.322	0.551
CERAD	EN_L5_6_NP	ASXL2	0.02	0.03	0.74	0.458	0.842
CERAD	EN_L5_ET	ASXL2	0.19	0.23	0.81	0.416	0.999
CERAD	EN_L6B	ASXL2	-0.02	0.03	-0.93	0.352	0.698
CERAD	EN_L6_CT	ASXL2	-0.03	0.02	-1.47	0.143	0.441
CERAD	EN_L6_IT_1	ASXL2	0.01	0.02	0.50	0.62	0.863
CERAD	EN_L6_IT_2	ASXL2	-0.06	0.03	-1.88	0.0599	0.371
CERAD	Endo	ASXL2	0.02	0.05	0.39	0.694	0.903
CERAD	IN_ADARB2	ASXL2	-0.03	0.03	-1.13	0.258	0.608
CERAD	IN_LAMP5_LHX6	ASXL2	-0.01	0.03	-0.18	0.856	0.96
CERAD	IN_LAMP5_RELN	ASXL2	-0.05	0.03	-1.77	0.0771	0.425
CERAD	IN_PVALB	ASXL2	-0.00	0.02	-0.20	0.84	0.959
CERAD	IN_PVALB_CHC	ASXL2	-0.02	0.03	-0.80	0.425	0.787
CERAD	IN_SST	ASXL2	-0.01	0.02	-0.51	0.609	0.862
CERAD	IN_VIP	ASXL2	-0.02	0.02	-1.34	0.181	0.413
CERAD	Micro	ASXL2	0.01	0.02	0.34	0.731	0.891
CERAD	OPC	ASXL2	0.03	0.02	1.54	0.123	0.478
CERAD	Oligo	ASXL2	0.01	0.02	0.72	0.471	0.667
CERAD	PC	ASXL2	0.11	0.06	1.79	0.0738	0.636
CERAD	PVM	ASXL2	0.06	0.06	0.87	0.383	0.894
CERAD	VLMC	ASXL2	-0.01	0.06	-0.18	0.855	0.967
CERAD	Astro	ASXL3	0.07	0.05	1.39	0.165	0.335
CERAD	EN_L2_3_IT	ASXL3	0.04	0.02	2.29	0.0221	0.112
CERAD	EN_L3_5_IT_1	ASXL3	0.04	0.02	2.22	0.0266	0.165
CERAD	EN_L3_5_IT_2	ASXL3	0.09	0.02	4.42	9.91e-06	0.000493
CERAD	EN_L3_5_IT_3	ASXL3	0.05	0.02	2.45	0.0142	0.0737
CERAD	EN_L5_6_NP	ASXL3	0.06	0.03	2.32	0.0203	0.308
CERAD	EN_L5_ET	ASXL3	-0.09	0.15	-0.62	0.536	0.999
CERAD	EN_L6B	ASXL3	0.09	0.03	2.91	0.00361	0.0678
CERAD	EN_L6_CT	ASXL3	0.01	0.02	0.62	0.538	0.803
CERAD	EN_L6_IT_1	ASXL3	0.09	0.03	3.17	0.00151	0.0426
CERAD	EN_L6_IT_2	ASXL3	0.03	0.04	0.75	0.45	0.804
CERAD	IN_ADARB2	ASXL3	0.09	0.03	3.11	0.00187	0.064
CERAD	IN_LAMP5_LHX6	ASXL3	0.02	0.05	0.44	0.664	0.889
CERAD	IN_LAMP5_RELN	ASXL3	-0.01	0.05	-0.29	0.768	0.932
CERAD	IN_PVALB	ASXL3	0.07	0.02	3.13	0.00172	0.0614
CERAD	IN_PVALB_CHC	ASXL3	0.11	0.08	1.40	0.161	0.566
CERAD	IN_SST	ASXL3	0.04	0.02	1.62	0.106	0.46
CERAD	IN_VIP	ASXL3	0.10	0.02	4.12	3.84e-05	0.00198
CERAD	Micro	ASXL3	0.03	0.07	0.39	0.697	0.875
CERAD	OPC	ASXL3	-0.03	0.03	-1.13	0.258	0.626
CERAD	Oligo	ASXL3	0.05	0.02	2.22	0.0261	0.103
CERAD	PC	ASXL3	0.05	0.08	0.65	0.515	0.905
CERAD	Oligo	ASZ1	-0.22	0.07	-2.89	0.00387	0.0288
CERAD	Astro	ATAD1	-0.04	0.02	-2.19	0.0284	0.102
CERAD	EN_L2_3_IT	ATAD1	-0.02	0.01	-1.36	0.172	0.392
CERAD	EN_L3_5_IT_1	ATAD1	-0.00	0.02	-0.18	0.857	0.947
CERAD	EN_L3_5_IT_2	ATAD1	-0.01	0.02	-0.64	0.52	0.744
CERAD	EN_L3_5_IT_3	ATAD1	-0.01	0.02	-0.48	0.633	0.797
CERAD	EN_L5_6_NP	ATAD1	0.00	0.03	0.12	0.905	0.983
CERAD	EN_L5_ET	ATAD1	0.32	0.20	1.56	0.119	0.983
CERAD	EN_L6B	ATAD1	-0.01	0.03	-0.44	0.659	0.877
CERAD	EN_L6_CT	ATAD1	-0.02	0.03	-0.87	0.383	0.698
CERAD	EN_L6_IT_1	ATAD1	0.03	0.02	1.46	0.145	0.488
CERAD	EN_L6_IT_2	ATAD1	-0.00	0.03	-0.16	0.876	0.964
CERAD	Endo	ATAD1	-0.04	0.06	-0.64	0.524	0.826
CERAD	IN_ADARB2	ATAD1	-0.03	0.03	-1.35	0.178	0.521
CERAD	IN_LAMP5_LHX6	ATAD1	0.00	0.03	0.12	0.906	0.975
CERAD	IN_LAMP5_RELN	ATAD1	-0.01	0.02	-0.21	0.83	0.949
CERAD	IN_PVALB	ATAD1	0.00	0.02	0.01	0.988	0.996
CERAD	IN_PVALB_CHC	ATAD1	0.00	0.03	0.12	0.907	0.978
CERAD	IN_SST	ATAD1	-0.04	0.02	-1.69	0.0909	0.434
CERAD	IN_VIP	ATAD1	-0.04	0.02	-2.36	0.0182	0.106
CERAD	Micro	ATAD1	0.01	0.03	0.29	0.775	0.911
CERAD	OPC	ATAD1	-0.04	0.02	-2.17	0.0302	0.276
CERAD	Oligo	ATAD1	-0.02	0.02	-1.11	0.265	0.474
CERAD	PC	ATAD1	-0.04	0.04	-0.89	0.371	0.861
CERAD	PVM	ATAD1	0.06	0.21	0.30	0.768	0.982
CERAD	VLMC	ATAD1	0.09	0.06	1.52	0.128	0.504
CERAD	Astro	ATAD2	-0.09	0.03	-3.61	0.000302	0.00382
CERAD	EN_L2_3_IT	ATAD2	0.01	0.02	0.36	0.719	0.857
CERAD	EN_L3_5_IT_1	ATAD2	0.02	0.03	0.75	0.453	0.723
CERAD	EN_L3_5_IT_2	ATAD2	0.06	0.03	2.15	0.0318	0.15
CERAD	EN_L3_5_IT_3	ATAD2	0.03	0.02	1.42	0.156	0.355
CERAD	EN_L5_6_NP	ATAD2	-0.06	0.04	-1.48	0.138	0.591
CERAD	EN_L5_ET	ATAD2	0.24	0.23	1.04	0.301	0.999
CERAD	EN_L6B	ATAD2	-0.00	0.04	-0.09	0.932	0.978
CERAD	EN_L6_CT	ATAD2	-0.02	0.04	-0.63	0.528	0.798
CERAD	EN_L6_IT_1	ATAD2	0.01	0.03	0.36	0.716	0.906
CERAD	EN_L6_IT_2	ATAD2	0.05	0.05	1.16	0.245	0.653
CERAD	Endo	ATAD2	-0.07	0.08	-0.83	0.405	0.761
CERAD	IN_ADARB2	ATAD2	0.01	0.04	0.14	0.886	0.967
CERAD	IN_LAMP5_LHX6	ATAD2	0.03	0.04	0.70	0.487	0.797
CERAD	IN_LAMP5_RELN	ATAD2	0.07	0.04	1.88	0.0598	0.378
CERAD	IN_PVALB	ATAD2	-0.02	0.03	-0.83	0.407	0.771
CERAD	IN_PVALB_CHC	ATAD2	0.04	0.05	0.69	0.492	0.822
CERAD	IN_SST	ATAD2	0.00	0.03	0.06	0.954	0.986
CERAD	IN_VIP	ATAD2	0.06	0.03	2.12	0.0341	0.157
CERAD	Micro	ATAD2	0.02	0.05	0.41	0.679	0.864
CERAD	OPC	ATAD2	0.06	0.03	1.94	0.0519	0.339
CERAD	Oligo	ATAD2	0.01	0.02	0.52	0.606	0.769
CERAD	PC	ATAD2	-0.25	0.16	-1.60	0.11	0.689
CERAD	Adaptive	ATAD2B	-0.06	0.09	-0.65	0.515	0.93
CERAD	Astro	ATAD2B	0.00	0.02	0.21	0.836	0.913
CERAD	EN_L2_3_IT	ATAD2B	0.02	0.01	1.32	0.188	0.413
CERAD	EN_L3_5_IT_1	ATAD2B	-0.00	0.02	-0.02	0.98	0.993
CERAD	EN_L3_5_IT_2	ATAD2B	-0.01	0.02	-0.39	0.693	0.85
CERAD	EN_L3_5_IT_3	ATAD2B	0.01	0.02	0.28	0.779	0.888
CERAD	EN_L5_6_NP	ATAD2B	-0.01	0.03	-0.30	0.767	0.949
CERAD	EN_L5_ET	ATAD2B	-0.35	0.29	-1.21	0.226	0.999
CERAD	EN_L6B	ATAD2B	0.08	0.03	2.71	0.00678	0.0953
CERAD	EN_L6_CT	ATAD2B	0.01	0.03	0.25	0.8	0.927
CERAD	EN_L6_IT_1	ATAD2B	0.04	0.02	1.48	0.139	0.48
CERAD	EN_L6_IT_2	ATAD2B	-0.03	0.04	-0.78	0.437	0.797
CERAD	Endo	ATAD2B	0.03	0.04	0.72	0.472	0.803
CERAD	IN_ADARB2	ATAD2B	-0.03	0.02	-1.33	0.184	0.529
CERAD	IN_LAMP5_LHX6	ATAD2B	0.02	0.03	0.98	0.327	0.689
CERAD	IN_LAMP5_RELN	ATAD2B	-0.02	0.02	-0.95	0.341	0.722
CERAD	IN_PVALB	ATAD2B	0.01	0.02	0.60	0.548	0.851
CERAD	IN_PVALB_CHC	ATAD2B	-0.02	0.03	-0.74	0.461	0.808
CERAD	IN_SST	ATAD2B	-0.00	0.02	-0.24	0.811	0.937
CERAD	IN_VIP	ATAD2B	-0.01	0.01	-0.53	0.593	0.784
CERAD	Micro	ATAD2B	0.01	0.02	0.35	0.727	0.889
CERAD	OPC	ATAD2B	-0.02	0.02	-1.35	0.176	0.548
CERAD	Oligo	ATAD2B	-0.03	0.02	-1.71	0.0872	0.231
CERAD	PC	ATAD2B	-0.01	0.05	-0.11	0.911	0.985
CERAD	PVM	ATAD2B	0.09	0.06	1.62	0.105	0.696
CERAD	SMC	ATAD2B	0.14	0.11	1.23	0.217	0.932
CERAD	VLMC	ATAD2B	0.04	0.04	1.02	0.307	0.701
CERAD	Astro	ATAD3A	0.04	0.03	1.40	0.161	0.33
CERAD	EN_L2_3_IT	ATAD3A	-0.03	0.02	-1.16	0.245	0.48
CERAD	EN_L3_5_IT_1	ATAD3A	-0.01	0.04	-0.23	0.815	0.929
CERAD	EN_L3_5_IT_2	ATAD3A	-0.01	0.03	-0.20	0.843	0.932
CERAD	EN_L3_5_IT_3	ATAD3A	-0.06	0.03	-2.09	0.0368	0.141
CERAD	EN_L5_6_NP	ATAD3A	-0.06	0.13	-0.44	0.659	0.918
CERAD	EN_L6B	ATAD3A	-0.02	0.06	-0.34	0.736	0.907
CERAD	EN_L6_CT	ATAD3A	-0.05	0.05	-0.98	0.327	0.653
CERAD	EN_L6_IT_1	ATAD3A	-0.04	0.04	-1.07	0.283	0.644
CERAD	EN_L6_IT_2	ATAD3A	0.12	0.16	0.76	0.45	0.803
CERAD	IN_ADARB2	ATAD3A	-0.13	0.06	-2.27	0.0233	0.217
CERAD	IN_LAMP5_RELN	ATAD3A	0.03	0.06	0.46	0.644	0.889
CERAD	IN_PVALB	ATAD3A	-0.03	0.03	-0.88	0.381	0.756
CERAD	IN_SST	ATAD3A	-0.03	0.05	-0.50	0.617	0.865
CERAD	IN_VIP	ATAD3A	-0.04	0.03	-1.31	0.192	0.426
CERAD	Micro	ATAD3A	0.04	0.05	0.78	0.438	0.711
CERAD	OPC	ATAD3A	-0.00	0.04	-0.03	0.973	0.991
CERAD	Oligo	ATAD3A	0.01	0.02	0.51	0.612	0.774
CERAD	Astro	ATAD3B	0.03	0.03	1.02	0.31	0.507
CERAD	EN_L2_3_IT	ATAD3B	-0.03	0.02	-1.28	0.2	0.429
CERAD	EN_L3_5_IT_1	ATAD3B	-0.07	0.04	-1.67	0.0945	0.329
CERAD	EN_L3_5_IT_2	ATAD3B	-0.05	0.03	-1.67	0.0941	0.295
CERAD	EN_L3_5_IT_3	ATAD3B	-0.07	0.03	-2.46	0.0138	0.0723
CERAD	EN_L5_6_NP	ATAD3B	-0.04	0.06	-0.72	0.471	0.848
CERAD	EN_L6B	ATAD3B	0.03	0.05	0.57	0.567	0.834
CERAD	EN_L6_CT	ATAD3B	0.00	0.05	0.03	0.979	0.994
CERAD	EN_L6_IT_1	ATAD3B	-0.01	0.04	-0.34	0.734	0.913
CERAD	EN_L6_IT_2	ATAD3B	0.04	0.05	0.82	0.41	0.781
CERAD	IN_ADARB2	ATAD3B	-0.09	0.05	-1.94	0.0518	0.306
CERAD	IN_LAMP5_LHX6	ATAD3B	0.04	0.05	0.87	0.383	0.731
CERAD	IN_LAMP5_RELN	ATAD3B	0.01	0.05	0.20	0.838	0.952
CERAD	IN_PVALB	ATAD3B	0.02	0.03	0.64	0.52	0.837
CERAD	IN_PVALB_CHC	ATAD3B	-0.02	0.06	-0.28	0.78	0.94
CERAD	IN_SST	ATAD3B	0.02	0.04	0.46	0.642	0.875
CERAD	IN_VIP	ATAD3B	-0.04	0.03	-1.50	0.134	0.35
CERAD	Micro	ATAD3B	0.06	0.04	1.34	0.181	0.452
CERAD	OPC	ATAD3B	-0.04	0.03	-1.30	0.195	0.567
CERAD	Oligo	ATAD3B	0.03	0.02	1.32	0.186	0.379
CERAD	Astro	ATAD3C	0.19	0.06	3.05	0.00231	0.0168
CERAD	EN_L2_3_IT	ATAD3C	0.11	0.05	1.96	0.0504	0.185
CERAD	EN_L3_5_IT_2	ATAD3C	0.23	0.07	3.16	0.00156	0.0207
CERAD	EN_L3_5_IT_3	ATAD3C	0.13	0.07	1.83	0.0674	0.21
CERAD	Oligo	ATAD3C	0.24	0.06	3.85	0.000118	0.00269
CERAD	Astro	ATAD5	-0.09	0.04	-2.37	0.018	0.0741
CERAD	EN_L2_3_IT	ATAD5	-0.03	0.02	-1.37	0.172	0.392
CERAD	EN_L3_5_IT_1	ATAD5	-0.03	0.03	-1.10	0.27	0.565
CERAD	EN_L3_5_IT_2	ATAD5	0.00	0.03	0.08	0.935	0.976
CERAD	EN_L3_5_IT_3	ATAD5	0.01	0.03	0.42	0.673	0.823
CERAD	EN_L5_6_NP	ATAD5	-0.05	0.04	-1.31	0.191	0.657
CERAD	EN_L5_ET	ATAD5	-0.15	0.30	-0.50	0.615	0.999
CERAD	EN_L6B	ATAD5	-0.00	0.04	-0.05	0.962	0.989
CERAD	EN_L6_CT	ATAD5	0.01	0.04	0.20	0.841	0.943
CERAD	EN_L6_IT_1	ATAD5	-0.05	0.03	-1.41	0.16	0.511
CERAD	EN_L6_IT_2	ATAD5	-0.04	0.05	-0.90	0.366	0.751
CERAD	IN_ADARB2	ATAD5	-0.10	0.04	-2.44	0.0146	0.173
CERAD	IN_LAMP5_LHX6	ATAD5	-0.05	0.04	-1.29	0.198	0.57
CERAD	IN_LAMP5_RELN	ATAD5	-0.05	0.04	-1.31	0.19	0.597
CERAD	IN_PVALB	ATAD5	0.04	0.03	1.31	0.19	0.593
CERAD	IN_PVALB_CHC	ATAD5	0.04	0.05	0.76	0.448	0.803
CERAD	IN_SST	ATAD5	-0.02	0.03	-0.66	0.51	0.811
CERAD	IN_VIP	ATAD5	-0.02	0.03	-0.72	0.473	0.697
CERAD	Micro	ATAD5	-0.06	0.04	-1.44	0.151	0.407
CERAD	OPC	ATAD5	-0.09	0.04	-2.54	0.0112	0.18
CERAD	Oligo	ATAD5	-0.06	0.03	-2.08	0.0373	0.131
CERAD	PC	ATAD5	0.12	0.16	0.75	0.455	0.886
CERAD	Astro	ATAT1	0.00	0.02	0.19	0.851	0.922
CERAD	EN_L2_3_IT	ATAT1	-0.02	0.02	-0.84	0.399	0.631
CERAD	EN_L3_5_IT_1	ATAT1	-0.03	0.04	-0.66	0.512	0.764
CERAD	EN_L3_5_IT_2	ATAT1	-0.02	0.03	-0.85	0.397	0.652
CERAD	EN_L3_5_IT_3	ATAT1	-0.02	0.03	-0.93	0.351	0.578
CERAD	EN_L5_6_NP	ATAT1	0.00	0.05	0.05	0.961	0.993
CERAD	EN_L6B	ATAT1	-0.07	0.05	-1.47	0.141	0.47
CERAD	EN_L6_CT	ATAT1	-0.14	0.05	-2.92	0.00354	0.0493
CERAD	EN_L6_IT_1	ATAT1	0.00	0.04	0.09	0.932	0.982
CERAD	EN_L6_IT_2	ATAT1	-0.04	0.06	-0.66	0.509	0.836
CERAD	IN_ADARB2	ATAT1	-0.03	0.04	-0.72	0.474	0.774
CERAD	IN_LAMP5_LHX6	ATAT1	0.07	0.05	1.47	0.142	0.494
CERAD	IN_LAMP5_RELN	ATAT1	-0.03	0.04	-0.61	0.544	0.846
CERAD	IN_PVALB	ATAT1	-0.04	0.03	-1.39	0.164	0.562
CERAD	IN_PVALB_CHC	ATAT1	-0.04	0.06	-0.68	0.494	0.824
CERAD	IN_SST	ATAT1	-0.07	0.03	-2.18	0.0293	0.269
CERAD	IN_VIP	ATAT1	-0.04	0.03	-1.46	0.145	0.365
CERAD	Micro	ATAT1	-0.05	0.04	-1.07	0.284	0.575
CERAD	OPC	ATAT1	-0.01	0.03	-0.32	0.752	0.916
CERAD	Oligo	ATAT1	-0.05	0.02	-2.25	0.0243	0.0984
CERAD	Astro	ATCAY	-0.04	0.03	-1.38	0.166	0.337
CERAD	EN_L2_3_IT	ATCAY	-0.01	0.02	-0.60	0.548	0.748
CERAD	EN_L3_5_IT_1	ATCAY	-0.01	0.02	-0.67	0.506	0.76
CERAD	EN_L3_5_IT_2	ATCAY	-0.06	0.02	-3.29	0.00101	0.0154
CERAD	EN_L3_5_IT_3	ATCAY	-0.03	0.02	-1.75	0.0807	0.237
CERAD	EN_L5_6_NP	ATCAY	-0.07	0.03	-2.67	0.00752	0.207
CERAD	EN_L5_ET	ATCAY	-0.21	0.25	-0.85	0.398	0.999
CERAD	EN_L6B	ATCAY	-0.04	0.02	-1.65	0.0986	0.397
CERAD	EN_L6_CT	ATCAY	0.00	0.02	0.09	0.927	0.975
CERAD	EN_L6_IT_1	ATCAY	-0.04	0.02	-1.62	0.106	0.43
CERAD	EN_L6_IT_2	ATCAY	0.00	0.03	0.00	0.997	0.999
CERAD	IN_ADARB2	ATCAY	-0.02	0.02	-0.77	0.439	0.749
CERAD	IN_LAMP5_LHX6	ATCAY	-0.01	0.03	-0.49	0.624	0.873
CERAD	IN_LAMP5_RELN	ATCAY	-0.03	0.02	-1.21	0.228	0.634
CERAD	IN_PVALB	ATCAY	-0.04	0.02	-1.97	0.0489	0.343
CERAD	IN_PVALB_CHC	ATCAY	-0.04	0.03	-1.44	0.15	0.552
CERAD	IN_SST	ATCAY	-0.03	0.02	-1.32	0.187	0.573
CERAD	IN_VIP	ATCAY	-0.03	0.02	-1.93	0.0538	0.205
CERAD	Micro	ATCAY	-0.03	0.05	-0.64	0.524	0.774
CERAD	OPC	ATCAY	-0.06	0.02	-2.83	0.00463	0.123
CERAD	Oligo	ATCAY	-0.04	0.03	-1.47	0.142	0.318
CERAD	Adaptive	ATE1	-0.17	0.10	-1.71	0.088	0.648
CERAD	Astro	ATE1	0.00	0.02	0.21	0.833	0.912
CERAD	EN_L2_3_IT	ATE1	0.02	0.01	1.36	0.173	0.392
CERAD	EN_L3_5_IT_1	ATE1	0.01	0.02	0.65	0.516	0.766
CERAD	EN_L3_5_IT_2	ATE1	0.00	0.02	0.31	0.755	0.884
CERAD	EN_L3_5_IT_3	ATE1	0.03	0.01	1.91	0.0557	0.186
CERAD	EN_L5_6_NP	ATE1	0.00	0.02	0.14	0.89	0.982
CERAD	EN_L5_ET	ATE1	-0.15	0.17	-0.87	0.384	0.999
CERAD	EN_L6B	ATE1	-0.03	0.02	-1.34	0.18	0.523
CERAD	EN_L6_CT	ATE1	-0.00	0.02	-0.02	0.984	0.995
CERAD	EN_L6_IT_1	ATE1	0.01	0.02	0.49	0.621	0.863
CERAD	EN_L6_IT_2	ATE1	0.02	0.03	0.60	0.548	0.851
CERAD	Endo	ATE1	-0.05	0.05	-1.10	0.269	0.663
CERAD	IN_ADARB2	ATE1	0.02	0.02	0.78	0.434	0.747
CERAD	IN_LAMP5_LHX6	ATE1	0.02	0.02	0.84	0.403	0.742
CERAD	IN_LAMP5_RELN	ATE1	0.01	0.02	0.62	0.536	0.841
CERAD	IN_PVALB	ATE1	0.00	0.02	0.02	0.981	0.995
CERAD	IN_PVALB_CHC	ATE1	0.02	0.03	0.72	0.473	0.812
CERAD	IN_SST	ATE1	-0.00	0.02	-0.13	0.893	0.968
CERAD	IN_VIP	ATE1	0.01	0.01	1.08	0.282	0.529
CERAD	Micro	ATE1	0.03	0.02	1.33	0.183	0.454
CERAD	OPC	ATE1	0.01	0.02	0.85	0.397	0.73
CERAD	Oligo	ATE1	-0.01	0.02	-0.43	0.669	0.813
CERAD	PC	ATE1	-0.02	0.04	-0.41	0.684	0.954
CERAD	PVM	ATE1	0.09	0.06	1.45	0.147	0.752
CERAD	SMC	ATE1	-0.08	0.11	-0.77	0.443	0.969
CERAD	VLMC	ATE1	0.02	0.05	0.39	0.695	0.917
CERAD	Astro	ATF1	0.10	0.02	4.42	1.01e-05	0.000305
CERAD	EN_L2_3_IT	ATF1	0.01	0.02	0.78	0.435	0.662
CERAD	EN_L3_5_IT_1	ATF1	0.05	0.03	2.07	0.0384	0.202
CERAD	EN_L3_5_IT_2	ATF1	0.04	0.02	2.18	0.0295	0.142
CERAD	EN_L3_5_IT_3	ATF1	0.06	0.02	3.22	0.00128	0.0138
CERAD	EN_L5_6_NP	ATF1	0.04	0.04	1.09	0.276	0.725
CERAD	EN_L5_ET	ATF1	0.39	0.32	1.22	0.223	0.999
CERAD	EN_L6B	ATF1	0.08	0.03	2.36	0.0181	0.165
CERAD	EN_L6_CT	ATF1	0.06	0.03	2.11	0.035	0.201
CERAD	EN_L6_IT_1	ATF1	0.07	0.03	2.43	0.0149	0.162
CERAD	EN_L6_IT_2	ATF1	0.06	0.04	1.50	0.135	0.524
CERAD	Endo	ATF1	0.01	0.14	0.09	0.932	0.981
CERAD	IN_ADARB2	ATF1	-0.02	0.03	-0.81	0.418	0.737
CERAD	IN_LAMP5_LHX6	ATF1	0.03	0.03	0.82	0.41	0.747
CERAD	IN_LAMP5_RELN	ATF1	0.06	0.03	2.21	0.0274	0.273
CERAD	IN_PVALB	ATF1	0.02	0.02	0.98	0.326	0.719
CERAD	IN_PVALB_CHC	ATF1	-0.01	0.04	-0.19	0.85	0.963
CERAD	IN_SST	ATF1	0.04	0.03	1.58	0.113	0.474
CERAD	IN_VIP	ATF1	0.02	0.02	1.34	0.18	0.411
CERAD	Micro	ATF1	0.04	0.03	1.38	0.169	0.435
CERAD	OPC	ATF1	0.05	0.02	2.34	0.0191	0.233
CERAD	Oligo	ATF1	0.10	0.02	4.23	2.32e-05	0.000894
CERAD	PC	ATF1	-0.12	0.15	-0.79	0.432	0.875
CERAD	VLMC	ATF1	0.08	0.07	1.15	0.249	0.647
CERAD	Adaptive	ATF2	0.03	0.10	0.27	0.788	0.973
CERAD	Astro	ATF2	0.01	0.02	0.73	0.466	0.655
CERAD	EN_L2_3_IT	ATF2	0.09	0.02	4.47	7.73e-06	0.000549
CERAD	EN_L3_5_IT_1	ATF2	0.06	0.02	2.90	0.0037	0.0539
CERAD	EN_L3_5_IT_2	ATF2	0.08	0.02	4.22	2.45e-05	0.000969
CERAD	EN_L3_5_IT_3	ATF2	0.10	0.02	5.40	6.82e-08	6.5e-06
CERAD	EN_L5_6_NP	ATF2	0.04	0.03	1.57	0.117	0.555
CERAD	EN_L5_ET	ATF2	0.05	0.18	0.27	0.786	0.999
CERAD	EN_L6B	ATF2	0.10	0.03	3.38	0.000738	0.0241
CERAD	EN_L6_CT	ATF2	0.07	0.02	2.81	0.00496	0.0603
CERAD	EN_L6_IT_1	ATF2	0.08	0.02	3.52	0.000432	0.0195
CERAD	EN_L6_IT_2	ATF2	0.08	0.03	2.64	0.00832	0.16
CERAD	Endo	ATF2	-0.07	0.04	-1.52	0.129	0.506
CERAD	IN_ADARB2	ATF2	0.09	0.02	3.87	0.000109	0.014
CERAD	IN_LAMP5_LHX6	ATF2	0.04	0.02	1.73	0.0839	0.397
CERAD	IN_LAMP5_RELN	ATF2	0.05	0.02	2.00	0.0456	0.332
CERAD	IN_PVALB	ATF2	0.03	0.02	1.48	0.138	0.525
CERAD	IN_PVALB_CHC	ATF2	0.04	0.03	1.29	0.198	0.612
CERAD	IN_SST	ATF2	0.05	0.02	2.57	0.0101	0.167
CERAD	IN_VIP	ATF2	0.07	0.02	3.97	7.21e-05	0.00314
CERAD	Micro	ATF2	0.04	0.02	2.09	0.0364	0.173
CERAD	OPC	ATF2	0.03	0.02	1.82	0.0695	0.383
CERAD	Oligo	ATF2	0.03	0.01	1.90	0.0571	0.174
CERAD	PC	ATF2	-0.02	0.05	-0.37	0.711	0.959
CERAD	PVM	ATF2	0.02	0.06	0.35	0.724	0.979
CERAD	SMC	ATF2	-0.04	0.11	-0.40	0.691	0.979
CERAD	VLMC	ATF2	0.04	0.06	0.74	0.456	0.805
CERAD	Astro	ATF3	0.22	0.11	2.08	0.0373	0.123
CERAD	EN_L2_3_IT	ATF3	0.07	0.05	1.40	0.16	0.375
CERAD	EN_L3_5_IT_2	ATF3	-0.03	0.18	-0.18	0.86	0.939
CERAD	Micro	ATF3	-0.04	0.09	-0.52	0.606	0.824
CERAD	Oligo	ATF3	-0.05	0.03	-1.48	0.139	0.314
CERAD	Astro	ATF4	0.02	0.04	0.46	0.642	0.787
CERAD	EN_L2_3_IT	ATF4	0.01	0.03	0.56	0.577	0.766
CERAD	EN_L3_5_IT_1	ATF4	0.09	0.04	2.13	0.0332	0.186
CERAD	EN_L3_5_IT_2	ATF4	-0.01	0.04	-0.39	0.696	0.851
CERAD	EN_L3_5_IT_3	ATF4	0.00	0.03	0.07	0.947	0.977
CERAD	EN_L5_6_NP	ATF4	0.04	0.06	0.73	0.468	0.846
CERAD	EN_L6B	ATF4	-0.07	0.06	-1.17	0.24	0.596
CERAD	EN_L6_CT	ATF4	0.04	0.05	0.66	0.512	0.788
CERAD	EN_L6_IT_1	ATF4	0.08	0.05	1.64	0.102	0.423
CERAD	EN_L6_IT_2	ATF4	-0.00	0.06	-0.03	0.975	0.992
CERAD	Endo	ATF4	-0.12	0.15	-0.79	0.431	0.777
CERAD	IN_ADARB2	ATF4	0.10	0.05	1.89	0.0592	0.325
CERAD	IN_LAMP5_LHX6	ATF4	0.03	0.06	0.44	0.656	0.886
CERAD	IN_LAMP5_RELN	ATF4	0.00	0.05	0.04	0.967	0.993
CERAD	IN_PVALB	ATF4	-0.03	0.04	-0.96	0.337	0.725
CERAD	IN_PVALB_CHC	ATF4	-0.09	0.06	-1.45	0.147	0.547
CERAD	IN_SST	ATF4	0.01	0.04	0.32	0.75	0.915
CERAD	IN_VIP	ATF4	-0.03	0.03	-1.02	0.306	0.552
CERAD	Micro	ATF4	-0.06	0.04	-1.73	0.0841	0.29
CERAD	OPC	ATF4	-0.01	0.03	-0.41	0.68	0.886
CERAD	Oligo	ATF4	0.03	0.02	1.18	0.237	0.441
CERAD	PC	ATF4	-0.01	0.15	-0.10	0.92	0.988
CERAD	Astro	ATF5	-0.10	0.06	-1.60	0.11	0.255
CERAD	EN_L2_3_IT	ATF5	0.02	0.05	0.43	0.671	0.828
CERAD	EN_L3_5_IT_3	ATF5	-0.10	0.15	-0.70	0.486	0.696
CERAD	IN_VIP	ATF5	0.01	0.06	0.17	0.862	0.935
CERAD	Micro	ATF5	-0.18	0.08	-2.34	0.0192	0.115
CERAD	Oligo	ATF5	-0.17	0.04	-3.87	0.000109	0.00253
CERAD	Adaptive	ATF6	-0.00	0.09	-0.05	0.963	0.991
CERAD	Astro	ATF6	0.03	0.02	1.27	0.203	0.384
CERAD	EN_L2_3_IT	ATF6	0.05	0.01	3.53	0.00042	0.00872
CERAD	EN_L3_5_IT_1	ATF6	0.04	0.02	1.89	0.0592	0.256
CERAD	EN_L3_5_IT_2	ATF6	0.07	0.02	4.47	7.98e-06	0.000418
CERAD	EN_L3_5_IT_3	ATF6	0.04	0.02	2.34	0.0192	0.0911
CERAD	EN_L5_6_NP	ATF6	0.03	0.03	1.23	0.218	0.68
CERAD	EN_L5_ET	ATF6	0.13	0.20	0.65	0.517	0.999
CERAD	EN_L6B	ATF6	0.01	0.02	0.58	0.56	0.83
CERAD	EN_L6_CT	ATF6	0.02	0.02	0.84	0.403	0.714
CERAD	EN_L6_IT_1	ATF6	0.02	0.02	1.17	0.24	0.603
CERAD	EN_L6_IT_2	ATF6	0.08	0.03	2.49	0.0128	0.191
CERAD	Endo	ATF6	0.04	0.04	0.84	0.398	0.758
CERAD	IN_ADARB2	ATF6	0.01	0.02	0.31	0.757	0.918
CERAD	IN_LAMP5_LHX6	ATF6	0.04	0.02	1.52	0.128	0.475
CERAD	IN_LAMP5_RELN	ATF6	0.04	0.02	1.91	0.0555	0.364
CERAD	IN_PVALB	ATF6	0.02	0.02	1.38	0.168	0.567
CERAD	IN_PVALB_CHC	ATF6	0.03	0.03	1.16	0.245	0.663
CERAD	IN_SST	ATF6	0.04	0.02	1.93	0.0533	0.35
CERAD	IN_VIP	ATF6	0.05	0.02	3.37	0.000749	0.0147
CERAD	Micro	ATF6	0.01	0.03	0.17	0.862	0.95
CERAD	OPC	ATF6	0.04	0.02	2.34	0.0191	0.233
CERAD	Oligo	ATF6	0.04	0.01	2.93	0.00342	0.0266
CERAD	PC	ATF6	0.02	0.06	0.32	0.748	0.963
CERAD	PVM	ATF6	0.08	0.06	1.24	0.214	0.802
CERAD	SMC	ATF6	0.01	0.12	0.09	0.927	0.997
CERAD	VLMC	ATF6	0.06	0.05	1.12	0.262	0.657
CERAD	Astro	ATF6B	0.04	0.03	1.67	0.0958	0.234
CERAD	EN_L2_3_IT	ATF6B	-0.02	0.02	-1.03	0.305	0.542
CERAD	EN_L3_5_IT_1	ATF6B	-0.06	0.03	-1.98	0.0477	0.229
CERAD	EN_L3_5_IT_2	ATF6B	-0.01	0.03	-0.36	0.718	0.864
CERAD	EN_L3_5_IT_3	ATF6B	-0.09	0.03	-3.41	0.000642	0.00829
CERAD	EN_L5_6_NP	ATF6B	-0.12	0.05	-2.70	0.00704	0.202
CERAD	EN_L6B	ATF6B	-0.11	0.05	-2.42	0.0155	0.151
CERAD	EN_L6_CT	ATF6B	-0.03	0.04	-0.93	0.352	0.676
CERAD	EN_L6_IT_1	ATF6B	-0.04	0.03	-1.21	0.227	0.591
CERAD	EN_L6_IT_2	ATF6B	-0.09	0.05	-1.89	0.0589	0.369
CERAD	IN_ADARB2	ATF6B	0.08	0.04	1.84	0.0663	0.344
CERAD	IN_LAMP5_LHX6	ATF6B	0.00	0.05	0.01	0.99	0.996
CERAD	IN_LAMP5_RELN	ATF6B	0.00	0.04	0.08	0.933	0.984
CERAD	IN_PVALB	ATF6B	-0.04	0.03	-1.54	0.125	0.506
CERAD	IN_PVALB_CHC	ATF6B	0.00	0.06	0.05	0.957	0.989
CERAD	IN_SST	ATF6B	-0.00	0.03	-0.10	0.921	0.977
CERAD	IN_VIP	ATF6B	-0.03	0.03	-0.94	0.345	0.59
CERAD	Micro	ATF6B	-0.08	0.04	-2.03	0.0425	0.19
CERAD	OPC	ATF6B	0.02	0.03	0.65	0.517	0.805
CERAD	Oligo	ATF6B	0.01	0.02	0.27	0.789	0.886
CERAD	Astro	ATF7	0.22	0.07	3.11	0.00186	0.0144
CERAD	Oligo	ATF7	0.08	0.05	1.54	0.123	0.291
CERAD	Adaptive	ATF7IP	0.13	0.07	1.78	0.0749	0.634
CERAD	Astro	ATF7IP	-0.01	0.03	-0.36	0.72	0.839
CERAD	EN_L2_3_IT	ATF7IP	0.04	0.02	2.28	0.0227	0.114
CERAD	EN_L3_5_IT_1	ATF7IP	0.05	0.02	2.26	0.0241	0.156
CERAD	EN_L3_5_IT_2	ATF7IP	0.05	0.02	2.39	0.0169	0.1
CERAD	EN_L3_5_IT_3	ATF7IP	0.03	0.02	1.41	0.159	0.358
CERAD	EN_L5_6_NP	ATF7IP	0.06	0.03	2.12	0.0339	0.361
CERAD	EN_L5_ET	ATF7IP	-0.35	0.34	-1.05	0.294	0.999
CERAD	EN_L6B	ATF7IP	0.09	0.03	3.20	0.00139	0.0375
CERAD	EN_L6_CT	ATF7IP	0.08	0.03	2.64	0.00838	0.0858
CERAD	EN_L6_IT_1	ATF7IP	0.05	0.03	1.61	0.107	0.431
CERAD	EN_L6_IT_2	ATF7IP	0.08	0.03	2.39	0.0167	0.219
CERAD	Endo	ATF7IP	-0.11	0.05	-1.96	0.0499	0.336
CERAD	IN_ADARB2	ATF7IP	0.10	0.03	3.61	0.000306	0.0232
CERAD	IN_LAMP5_LHX6	ATF7IP	0.02	0.03	0.50	0.615	0.868
CERAD	IN_LAMP5_RELN	ATF7IP	0.05	0.03	1.84	0.0654	0.393
CERAD	IN_PVALB	ATF7IP	0.01	0.02	0.53	0.594	0.873
CERAD	IN_PVALB_CHC	ATF7IP	0.08	0.03	2.60	0.0092	0.136
CERAD	IN_SST	ATF7IP	-0.01	0.02	-0.29	0.77	0.921
CERAD	IN_VIP	ATF7IP	0.02	0.02	1.47	0.141	0.359
CERAD	Micro	ATF7IP	0.04	0.03	1.37	0.17	0.437
CERAD	OPC	ATF7IP	0.05	0.02	2.54	0.0112	0.18
CERAD	Oligo	ATF7IP	0.02	0.02	0.81	0.419	0.626
CERAD	PC	ATF7IP	0.01	0.05	0.24	0.807	0.97
CERAD	PVM	ATF7IP	-0.02	0.06	-0.40	0.691	0.975
CERAD	SMC	ATF7IP	-0.09	0.11	-0.85	0.398	0.959
CERAD	VLMC	ATF7IP	0.02	0.05	0.41	0.683	0.915
CERAD	Adaptive	ATF7IP2	0.07	0.11	0.65	0.514	0.93
CERAD	Astro	ATF7IP2	-0.08	0.03	-2.63	0.00861	0.0436
CERAD	EN_L2_3_IT	ATF7IP2	-0.01	0.02	-0.49	0.626	0.8
CERAD	EN_L3_5_IT_1	ATF7IP2	0.02	0.03	0.52	0.601	0.822
CERAD	EN_L3_5_IT_2	ATF7IP2	-0.01	0.03	-0.28	0.779	0.897
CERAD	EN_L3_5_IT_3	ATF7IP2	0.02	0.03	0.61	0.539	0.737
CERAD	EN_L5_6_NP	ATF7IP2	0.02	0.03	0.55	0.582	0.895
CERAD	EN_L5_ET	ATF7IP2	-0.08	0.25	-0.32	0.748	0.999
CERAD	EN_L6B	ATF7IP2	-0.09	0.04	-2.26	0.0236	0.192
CERAD	EN_L6_CT	ATF7IP2	-0.01	0.03	-0.29	0.77	0.914
CERAD	EN_L6_IT_1	ATF7IP2	-0.01	0.03	-0.24	0.814	0.945
CERAD	EN_L6_IT_2	ATF7IP2	0.01	0.04	0.29	0.774	0.936
CERAD	Endo	ATF7IP2	-0.06	0.06	-0.91	0.363	0.733
CERAD	IN_ADARB2	ATF7IP2	0.03	0.03	1.03	0.302	0.646
CERAD	IN_LAMP5_LHX6	ATF7IP2	0.01	0.03	0.18	0.853	0.959
CERAD	IN_LAMP5_RELN	ATF7IP2	-0.03	0.03	-1.00	0.315	0.705
CERAD	IN_PVALB	ATF7IP2	0.05	0.03	1.81	0.0701	0.403
CERAD	IN_PVALB_CHC	ATF7IP2	0.08	0.04	1.75	0.0804	0.422
CERAD	IN_SST	ATF7IP2	0.02	0.03	0.60	0.547	0.828
CERAD	IN_VIP	ATF7IP2	0.05	0.02	2.33	0.0199	0.113
CERAD	Micro	ATF7IP2	-0.02	0.03	-0.75	0.452	0.722
CERAD	OPC	ATF7IP2	-0.06	0.03	-1.95	0.0511	0.338
CERAD	Oligo	ATF7IP2	-0.02	0.03	-0.68	0.497	0.688
CERAD	PC	ATF7IP2	-0.23	0.18	-1.27	0.205	0.786
CERAD	PVM	ATF7IP2	-0.03	0.29	-0.11	0.91	0.993
CERAD	VLMC	ATF7IP2	-0.05	0.07	-0.77	0.44	0.796
CERAD	Astro	ATG10	-0.04	0.02	-1.83	0.0672	0.184
CERAD	EN_L2_3_IT	ATG10	-0.03	0.02	-1.24	0.215	0.447
CERAD	EN_L3_5_IT_1	ATG10	-0.09	0.03	-2.88	0.00394	0.056
CERAD	EN_L3_5_IT_2	ATG10	-0.07	0.03	-2.31	0.0212	0.115
CERAD	EN_L3_5_IT_3	ATG10	-0.08	0.03	-2.95	0.00314	0.0263
CERAD	EN_L5_6_NP	ATG10	-0.07	0.04	-1.78	0.0748	0.486
CERAD	EN_L5_ET	ATG10	-0.12	0.22	-0.56	0.576	0.999
CERAD	EN_L6B	ATG10	-0.10	0.04	-2.62	0.00891	0.11
CERAD	EN_L6_CT	ATG10	-0.12	0.03	-3.68	0.00023	0.00754
CERAD	EN_L6_IT_1	ATG10	-0.07	0.03	-2.08	0.0372	0.262
CERAD	EN_L6_IT_2	ATG10	-0.01	0.04	-0.36	0.715	0.917
CERAD	Endo	ATG10	-0.10	0.06	-1.52	0.127	0.502
CERAD	IN_ADARB2	ATG10	-0.11	0.04	-2.59	0.00949	0.138
CERAD	IN_LAMP5_LHX6	ATG10	-0.07	0.04	-1.77	0.0765	0.382
CERAD	IN_LAMP5_RELN	ATG10	-0.08	0.04	-2.16	0.0308	0.285
CERAD	IN_PVALB	ATG10	-0.07	0.03	-2.46	0.0138	0.189
CERAD	IN_PVALB_CHC	ATG10	-0.11	0.04	-2.99	0.00276	0.0659
CERAD	IN_SST	ATG10	-0.08	0.03	-2.54	0.011	0.172
CERAD	IN_VIP	ATG10	-0.07	0.02	-2.74	0.00622	0.0542
CERAD	Micro	ATG10	-0.01	0.02	-0.44	0.657	0.852
CERAD	OPC	ATG10	-0.01	0.02	-0.28	0.78	0.926
CERAD	Oligo	ATG10	-0.10	0.04	-2.91	0.00366	0.0278
CERAD	PC	ATG10	-0.10	0.07	-1.43	0.154	0.744
CERAD	PVM	ATG10	0.00	0.08	0.03	0.979	0.999
CERAD	VLMC	ATG10	-0.06	0.06	-1.00	0.318	0.709
CERAD	Astro	ATG101	0.06	0.05	1.20	0.231	0.419
CERAD	EN_L2_3_IT	ATG101	0.03	0.04	0.82	0.412	0.642
CERAD	EN_L3_5_IT_2	ATG101	0.06	0.05	1.19	0.236	0.495
CERAD	EN_L3_5_IT_3	ATG101	0.03	0.05	0.51	0.609	0.782
CERAD	EN_L6_IT_1	ATG101	0.08	0.17	0.49	0.624	0.865
CERAD	IN_PVALB	ATG101	0.22	0.13	1.71	0.0866	0.436
CERAD	IN_VIP	ATG101	0.02	0.06	0.30	0.763	0.883
CERAD	OPC	ATG101	-0.00	0.05	-0.09	0.928	0.977
CERAD	Oligo	ATG101	0.12	0.03	4.39	1.14e-05	0.00056
CERAD	Astro	ATG12	0.02	0.02	0.92	0.356	0.552
CERAD	EN_L2_3_IT	ATG12	0.05	0.02	2.64	0.00828	0.0596
CERAD	EN_L3_5_IT_1	ATG12	0.01	0.02	0.57	0.567	0.799
CERAD	EN_L3_5_IT_2	ATG12	0.03	0.02	1.65	0.0988	0.303
CERAD	EN_L3_5_IT_3	ATG12	0.02	0.02	1.09	0.275	0.502
CERAD	EN_L5_6_NP	ATG12	0.03	0.04	0.94	0.346	0.776
CERAD	EN_L5_ET	ATG12	-0.51	0.27	-1.88	0.0595	0.92
CERAD	EN_L6B	ATG12	0.05	0.03	1.58	0.115	0.425
CERAD	EN_L6_CT	ATG12	0.03	0.03	0.92	0.357	0.68
CERAD	EN_L6_IT_1	ATG12	0.08	0.03	2.84	0.00447	0.0841
CERAD	EN_L6_IT_2	ATG12	0.05	0.04	1.34	0.179	0.582
CERAD	Endo	ATG12	-0.09	0.06	-1.48	0.14	0.525
CERAD	IN_ADARB2	ATG12	0.00	0.03	0.14	0.887	0.968
CERAD	IN_LAMP5_LHX6	ATG12	0.03	0.03	0.80	0.423	0.756
CERAD	IN_LAMP5_RELN	ATG12	0.02	0.03	0.81	0.417	0.77
CERAD	IN_PVALB	ATG12	0.00	0.02	0.07	0.945	0.987
CERAD	IN_PVALB_CHC	ATG12	-0.01	0.04	-0.17	0.861	0.966
CERAD	IN_SST	ATG12	0.01	0.02	0.47	0.637	0.872
CERAD	IN_VIP	ATG12	0.01	0.02	0.66	0.508	0.724
CERAD	Micro	ATG12	0.04	0.03	1.53	0.126	0.37
CERAD	OPC	ATG12	-0.01	0.02	-0.65	0.515	0.804
CERAD	Oligo	ATG12	0.02	0.01	1.02	0.306	0.519
CERAD	PC	ATG12	-0.01	0.13	-0.11	0.911	0.985
CERAD	VLMC	ATG12	0.01	0.06	0.11	0.911	0.979
CERAD	Astro	ATG13	-0.03	0.02	-1.64	0.1	0.241
CERAD	EN_L2_3_IT	ATG13	0.02	0.01	1.81	0.0708	0.228
CERAD	EN_L3_5_IT_1	ATG13	0.04	0.02	1.81	0.0701	0.279
CERAD	EN_L3_5_IT_2	ATG13	-0.02	0.02	-0.81	0.417	0.669
CERAD	EN_L3_5_IT_3	ATG13	0.03	0.02	1.73	0.0844	0.244
CERAD	EN_L5_6_NP	ATG13	-0.01	0.04	-0.30	0.761	0.948
CERAD	EN_L5_ET	ATG13	-0.13	0.29	-0.43	0.667	0.999
CERAD	EN_L6B	ATG13	0.06	0.03	1.82	0.069	0.335
CERAD	EN_L6_CT	ATG13	-0.03	0.03	-1.13	0.26	0.59
CERAD	EN_L6_IT_1	ATG13	0.05	0.02	2.10	0.0357	0.257
CERAD	EN_L6_IT_2	ATG13	0.04	0.04	1.04	0.299	0.704
CERAD	Endo	ATG13	0.11	0.15	0.70	0.486	0.809
CERAD	IN_ADARB2	ATG13	-0.03	0.03	-1.14	0.256	0.606
CERAD	IN_LAMP5_LHX6	ATG13	0.05	0.03	1.41	0.158	0.519
CERAD	IN_LAMP5_RELN	ATG13	0.01	0.03	0.31	0.757	0.928
CERAD	IN_PVALB	ATG13	0.00	0.02	0.26	0.798	0.946
CERAD	IN_PVALB_CHC	ATG13	-0.09	0.04	-2.36	0.0182	0.198
CERAD	IN_SST	ATG13	0.02	0.02	0.67	0.504	0.808
CERAD	IN_VIP	ATG13	0.00	0.02	0.12	0.907	0.958
CERAD	Micro	ATG13	-0.01	0.03	-0.37	0.708	0.879
CERAD	OPC	ATG13	0.01	0.02	0.26	0.796	0.93
CERAD	Oligo	ATG13	0.00	0.02	0.03	0.975	0.987
CERAD	PC	ATG13	0.06	0.06	0.96	0.336	0.848
CERAD	VLMC	ATG13	-0.01	0.07	-0.16	0.876	0.972
CERAD	Astro	ATG14	-0.08	0.03	-3.28	0.00104	0.00934
CERAD	EN_L2_3_IT	ATG14	-0.06	0.02	-3.40	0.000666	0.0116
CERAD	EN_L3_5_IT_1	ATG14	-0.05	0.03	-1.59	0.112	0.361
CERAD	EN_L3_5_IT_2	ATG14	-0.04	0.02	-1.83	0.0671	0.242
CERAD	EN_L3_5_IT_3	ATG14	-0.04	0.02	-1.63	0.103	0.276
CERAD	EN_L5_6_NP	ATG14	-0.05	0.04	-1.31	0.189	0.653
CERAD	EN_L5_ET	ATG14	-0.31	0.33	-0.94	0.349	0.999
CERAD	EN_L6B	ATG14	-0.03	0.04	-0.90	0.369	0.71
CERAD	EN_L6_CT	ATG14	-0.05	0.03	-1.47	0.141	0.437
CERAD	EN_L6_IT_1	ATG14	-0.07	0.03	-2.33	0.0196	0.187
CERAD	EN_L6_IT_2	ATG14	-0.05	0.04	-1.17	0.243	0.65
CERAD	Endo	ATG14	-0.16	0.15	-1.08	0.282	0.673
CERAD	IN_ADARB2	ATG14	-0.09	0.04	-2.59	0.00961	0.139
CERAD	IN_LAMP5_LHX6	ATG14	-0.02	0.04	-0.56	0.576	0.849
CERAD	IN_LAMP5_RELN	ATG14	-0.01	0.03	-0.45	0.651	0.892
CERAD	IN_PVALB	ATG14	-0.01	0.02	-0.67	0.502	0.828
CERAD	IN_PVALB_CHC	ATG14	-0.05	0.04	-1.04	0.3	0.708
CERAD	IN_SST	ATG14	-0.05	0.03	-1.81	0.0696	0.391
CERAD	IN_VIP	ATG14	-0.07	0.02	-3.01	0.00257	0.031
CERAD	Micro	ATG14	-0.03	0.04	-0.88	0.378	0.663
CERAD	OPC	ATG14	-0.06	0.02	-2.43	0.0151	0.207
CERAD	Oligo	ATG14	-0.10	0.03	-3.86	0.000112	0.00259
CERAD	PC	ATG14	0.03	0.13	0.23	0.816	0.97
CERAD	Astro	ATG16L1	0.02	0.02	0.92	0.36	0.556
CERAD	EN_L2_3_IT	ATG16L1	-0.04	0.01	-2.82	0.00483	0.0418
CERAD	EN_L3_5_IT_1	ATG16L1	-0.03	0.03	-0.93	0.353	0.644
CERAD	EN_L3_5_IT_2	ATG16L1	-0.05	0.02	-2.43	0.015	0.0925
CERAD	EN_L3_5_IT_3	ATG16L1	-0.03	0.02	-1.78	0.0747	0.225
CERAD	EN_L5_6_NP	ATG16L1	-0.05	0.04	-1.23	0.217	0.679
CERAD	EN_L5_ET	ATG16L1	-0.18	0.33	-0.53	0.598	0.999
CERAD	EN_L6B	ATG16L1	-0.05	0.03	-1.68	0.0937	0.386
CERAD	EN_L6_CT	ATG16L1	-0.07	0.03	-2.16	0.0308	0.186
CERAD	EN_L6_IT_1	ATG16L1	-0.02	0.03	-0.88	0.381	0.726
CERAD	EN_L6_IT_2	ATG16L1	-0.04	0.04	-1.05	0.295	0.7
CERAD	Endo	ATG16L1	-0.00	0.16	-0.02	0.98	0.993
CERAD	IN_ADARB2	ATG16L1	0.02	0.03	0.69	0.487	0.782
CERAD	IN_LAMP5_LHX6	ATG16L1	-0.07	0.03	-2.20	0.0281	0.244
CERAD	IN_LAMP5_RELN	ATG16L1	-0.03	0.03	-0.93	0.352	0.73
CERAD	IN_PVALB	ATG16L1	-0.04	0.02	-1.86	0.0631	0.384
CERAD	IN_PVALB_CHC	ATG16L1	-0.02	0.04	-0.57	0.568	0.854
CERAD	IN_SST	ATG16L1	-0.02	0.03	-0.75	0.454	0.784
CERAD	IN_VIP	ATG16L1	-0.06	0.02	-2.86	0.00427	0.043
CERAD	Micro	ATG16L1	-0.01	0.03	-0.15	0.88	0.957
CERAD	OPC	ATG16L1	0.00	0.03	0.04	0.97	0.99
CERAD	Oligo	ATG16L1	-0.00	0.01	-0.10	0.922	0.959
CERAD	Astro	ATG16L2	0.14	0.03	5.02	5.15e-07	3e-05
CERAD	EN_L2_3_IT	ATG16L2	-0.00	0.02	-0.04	0.972	0.987
CERAD	EN_L3_5_IT_1	ATG16L2	-0.05	0.03	-1.52	0.128	0.387
CERAD	EN_L3_5_IT_2	ATG16L2	-0.01	0.02	-0.55	0.582	0.784
CERAD	EN_L3_5_IT_3	ATG16L2	0.03	0.02	1.41	0.158	0.357
CERAD	EN_L5_6_NP	ATG16L2	0.06	0.05	1.40	0.162	0.624
CERAD	EN_L6B	ATG16L2	0.01	0.04	0.13	0.893	0.965
CERAD	EN_L6_CT	ATG16L2	-0.02	0.04	-0.45	0.655	0.867
CERAD	EN_L6_IT_1	ATG16L2	-0.02	0.04	-0.66	0.512	0.808
CERAD	EN_L6_IT_2	ATG16L2	0.01	0.05	0.23	0.822	0.948
CERAD	Endo	ATG16L2	0.36	0.17	2.12	0.034	0.288
CERAD	IN_ADARB2	ATG16L2	-0.01	0.05	-0.24	0.812	0.938
CERAD	IN_LAMP5_LHX6	ATG16L2	-0.03	0.04	-0.86	0.389	0.735
CERAD	IN_LAMP5_RELN	ATG16L2	0.00	0.05	0.02	0.988	0.996
CERAD	IN_PVALB	ATG16L2	0.04	0.03	1.55	0.121	0.499
CERAD	IN_PVALB_CHC	ATG16L2	0.11	0.06	1.88	0.0601	0.369
CERAD	IN_SST	ATG16L2	0.03	0.04	0.89	0.374	0.734
CERAD	IN_VIP	ATG16L2	-0.08	0.03	-2.82	0.00485	0.0465
CERAD	Micro	ATG16L2	0.16	0.03	4.91	8.91e-07	5.55e-05
CERAD	OPC	ATG16L2	-0.03	0.03	-0.83	0.409	0.738
CERAD	Oligo	ATG16L2	0.01	0.03	0.30	0.766	0.873
CERAD	PC	ATG16L2	0.08	0.13	0.60	0.549	0.918
CERAD	PVM	ATG16L2	0.10	0.07	1.50	0.133	0.733
CERAD	Astro	ATG2A	-0.08	0.02	-3.20	0.00137	0.0115
CERAD	EN_L2_3_IT	ATG2A	-0.05	0.03	-1.99	0.0471	0.177
CERAD	EN_L3_5_IT_1	ATG2A	-0.12	0.05	-2.21	0.0271	0.167
CERAD	EN_L3_5_IT_2	ATG2A	-0.09	0.04	-2.54	0.0112	0.0766
CERAD	EN_L3_5_IT_3	ATG2A	-0.09	0.04	-2.49	0.0127	0.0684
CERAD	EN_L5_6_NP	ATG2A	0.21	0.13	1.58	0.114	0.554
CERAD	EN_L6B	ATG2A	-0.00	0.06	-0.03	0.974	0.991
CERAD	EN_L6_CT	ATG2A	-0.06	0.05	-1.05	0.292	0.621
CERAD	EN_L6_IT_1	ATG2A	-0.06	0.05	-1.19	0.235	0.599
CERAD	EN_L6_IT_2	ATG2A	-0.03	0.15	-0.22	0.829	0.951
CERAD	IN_ADARB2	ATG2A	-0.08	0.06	-1.35	0.175	0.518
CERAD	IN_LAMP5_RELN	ATG2A	-0.05	0.06	-0.95	0.341	0.722
CERAD	IN_PVALB	ATG2A	-0.09	0.04	-2.45	0.0143	0.192
CERAD	IN_SST	ATG2A	-0.03	0.05	-0.62	0.533	0.82
CERAD	IN_VIP	ATG2A	-0.07	0.04	-1.82	0.0681	0.237
CERAD	Micro	ATG2A	-0.00	0.05	-0.02	0.983	0.993
CERAD	OPC	ATG2A	-0.00	0.04	-0.02	0.982	0.994
CERAD	Oligo	ATG2A	-0.03	0.02	-1.60	0.109	0.268
CERAD	Astro	ATG2B	-0.05	0.02	-2.83	0.0046	0.028
CERAD	EN_L2_3_IT	ATG2B	-0.01	0.01	-1.02	0.306	0.544
CERAD	EN_L3_5_IT_1	ATG2B	-0.03	0.02	-1.36	0.175	0.454
CERAD	EN_L3_5_IT_2	ATG2B	-0.01	0.02	-0.90	0.371	0.632
CERAD	EN_L3_5_IT_3	ATG2B	-0.01	0.02	-0.39	0.696	0.837
CERAD	EN_L5_6_NP	ATG2B	-0.00	0.03	-0.13	0.897	0.982
CERAD	EN_L5_ET	ATG2B	0.01	0.17	0.08	0.938	0.999
CERAD	EN_L6B	ATG2B	-0.01	0.03	-0.50	0.616	0.856
CERAD	EN_L6_CT	ATG2B	-0.04	0.02	-1.77	0.0765	0.311
CERAD	EN_L6_IT_1	ATG2B	-0.05	0.02	-2.52	0.0117	0.144
CERAD	EN_L6_IT_2	ATG2B	0.01	0.03	0.37	0.711	0.914
CERAD	Endo	ATG2B	-0.07	0.05	-1.34	0.181	0.574
CERAD	IN_ADARB2	ATG2B	0.00	0.03	0.20	0.844	0.95
CERAD	IN_LAMP5_LHX6	ATG2B	-0.02	0.03	-0.57	0.566	0.841
CERAD	IN_LAMP5_RELN	ATG2B	-0.01	0.02	-0.33	0.742	0.924
CERAD	IN_PVALB	ATG2B	-0.00	0.02	-0.18	0.856	0.964
CERAD	IN_PVALB_CHC	ATG2B	-0.01	0.03	-0.35	0.727	0.923
CERAD	IN_SST	ATG2B	-0.01	0.02	-0.56	0.577	0.843
CERAD	IN_VIP	ATG2B	-0.01	0.02	-0.66	0.508	0.724
CERAD	Micro	ATG2B	0.04	0.03	1.47	0.141	0.392
CERAD	OPC	ATG2B	0.03	0.02	1.60	0.109	0.455
CERAD	Oligo	ATG2B	0.01	0.02	0.44	0.661	0.808
CERAD	PC	ATG2B	0.04	0.06	0.71	0.475	0.89
CERAD	PVM	ATG2B	0.11	0.19	0.59	0.554	0.96
CERAD	SMC	ATG2B	0.20	0.18	1.08	0.28	0.932
CERAD	VLMC	ATG2B	0.07	0.06	1.29	0.198	0.597
CERAD	Astro	ATG3	-0.04	0.02	-1.52	0.13	0.285
CERAD	EN_L2_3_IT	ATG3	0.02	0.02	1.07	0.284	0.522
CERAD	EN_L3_5_IT_1	ATG3	0.00	0.04	0.12	0.908	0.965
CERAD	EN_L3_5_IT_2	ATG3	0.07	0.03	2.35	0.0186	0.106
CERAD	EN_L3_5_IT_3	ATG3	0.02	0.03	0.70	0.483	0.693
CERAD	EN_L5_6_NP	ATG3	0.02	0.05	0.30	0.767	0.949
CERAD	EN_L6B	ATG3	-0.03	0.05	-0.61	0.54	0.821
CERAD	EN_L6_CT	ATG3	-0.01	0.04	-0.25	0.806	0.929
CERAD	EN_L6_IT_1	ATG3	-0.03	0.04	-0.76	0.445	0.772
CERAD	EN_L6_IT_2	ATG3	-0.04	0.05	-0.84	0.399	0.775
CERAD	Endo	ATG3	-0.11	0.13	-0.81	0.415	0.769
CERAD	IN_ADARB2	ATG3	0.05	0.05	1.01	0.313	0.654
CERAD	IN_LAMP5_LHX6	ATG3	0.04	0.05	0.69	0.489	0.797
CERAD	IN_LAMP5_RELN	ATG3	0.01	0.05	0.27	0.79	0.938
CERAD	IN_PVALB	ATG3	-0.06	0.03	-1.95	0.0512	0.35
CERAD	IN_SST	ATG3	0.04	0.04	1.14	0.255	0.645
CERAD	IN_VIP	ATG3	0.04	0.03	1.31	0.189	0.423
CERAD	Micro	ATG3	0.03	0.03	0.86	0.387	0.671
CERAD	OPC	ATG3	-0.01	0.03	-0.23	0.821	0.939
CERAD	Oligo	ATG3	-0.01	0.02	-0.79	0.427	0.632
CERAD	Astro	ATG4A	-0.04	0.03	-1.55	0.121	0.272
CERAD	EN_L2_3_IT	ATG4A	-0.01	0.02	-0.57	0.568	0.761
CERAD	EN_L3_5_IT_1	ATG4A	-0.01	0.05	-0.27	0.789	0.916
CERAD	EN_L3_5_IT_2	ATG4A	0.01	0.04	0.23	0.817	0.919
CERAD	EN_L3_5_IT_3	ATG4A	0.00	0.03	0.16	0.873	0.941
CERAD	EN_L5_6_NP	ATG4A	0.07	0.13	0.51	0.613	0.904
CERAD	EN_L6B	ATG4A	0.04	0.06	0.78	0.437	0.758
CERAD	EN_L6_CT	ATG4A	-0.05	0.05	-1.05	0.294	0.624
CERAD	EN_L6_IT_1	ATG4A	-0.03	0.04	-0.75	0.454	0.778
CERAD	EN_L6_IT_2	ATG4A	-0.00	0.06	-0.08	0.937	0.983
CERAD	Endo	ATG4A	0.30	0.15	1.93	0.0535	0.348
CERAD	IN_ADARB2	ATG4A	-0.01	0.05	-0.14	0.885	0.967
CERAD	IN_LAMP5_LHX6	ATG4A	0.05	0.06	0.81	0.417	0.752
CERAD	IN_LAMP5_RELN	ATG4A	-0.06	0.05	-1.24	0.215	0.624
CERAD	IN_PVALB	ATG4A	0.06	0.03	1.95	0.0511	0.35
CERAD	IN_PVALB_CHC	ATG4A	0.20	0.18	1.14	0.254	0.669
CERAD	IN_SST	ATG4A	0.04	0.04	0.89	0.373	0.733
CERAD	IN_VIP	ATG4A	-0.03	0.03	-0.93	0.351	0.595
CERAD	Micro	ATG4A	-0.03	0.05	-0.61	0.545	0.787
CERAD	OPC	ATG4A	0.02	0.04	0.50	0.615	0.856
CERAD	Oligo	ATG4A	-0.04	0.02	-2.18	0.0292	0.111
CERAD	Astro	ATG4B	0.09	0.03	3.57	0.000357	0.00432
CERAD	EN_L2_3_IT	ATG4B	0.02	0.02	1.30	0.193	0.419
CERAD	EN_L3_5_IT_1	ATG4B	0.02	0.03	0.80	0.421	0.7
CERAD	EN_L3_5_IT_2	ATG4B	0.03	0.02	1.42	0.157	0.391
CERAD	EN_L3_5_IT_3	ATG4B	0.02	0.02	0.77	0.442	0.659
CERAD	EN_L5_6_NP	ATG4B	-0.01	0.03	-0.23	0.814	0.962
CERAD	EN_L5_ET	ATG4B	0.06	0.25	0.23	0.815	0.999
CERAD	EN_L6B	ATG4B	0.05	0.03	1.49	0.137	0.463
CERAD	EN_L6_CT	ATG4B	0.02	0.03	0.85	0.396	0.708
CERAD	EN_L6_IT_1	ATG4B	0.04	0.03	1.54	0.123	0.459
CERAD	EN_L6_IT_2	ATG4B	0.06	0.04	1.59	0.111	0.479
CERAD	Endo	ATG4B	-0.10	0.11	-0.87	0.383	0.749
CERAD	IN_ADARB2	ATG4B	0.00	0.03	0.09	0.93	0.979
CERAD	IN_LAMP5_LHX6	ATG4B	0.04	0.03	1.11	0.266	0.636
CERAD	IN_LAMP5_RELN	ATG4B	-0.00	0.03	-0.02	0.984	0.995
CERAD	IN_PVALB	ATG4B	-0.00	0.02	-0.02	0.985	0.995
CERAD	IN_PVALB_CHC	ATG4B	0.03	0.04	0.71	0.48	0.817
CERAD	IN_SST	ATG4B	0.04	0.03	1.54	0.124	0.49
CERAD	IN_VIP	ATG4B	0.02	0.02	1.04	0.301	0.547
CERAD	Micro	ATG4B	0.03	0.03	1.19	0.235	0.521
CERAD	OPC	ATG4B	-0.01	0.02	-0.26	0.795	0.93
CERAD	Oligo	ATG4B	0.07	0.03	2.37	0.0178	0.0802
CERAD	PC	ATG4B	-0.11	0.11	-0.98	0.329	0.848
CERAD	VLMC	ATG4B	0.03	0.06	0.44	0.662	0.905
CERAD	Astro	ATG4C	-0.01	0.03	-0.58	0.563	0.73
CERAD	EN_L2_3_IT	ATG4C	0.03	0.02	1.08	0.282	0.519
CERAD	EN_L3_5_IT_1	ATG4C	0.06	0.03	2.16	0.0305	0.178
CERAD	EN_L3_5_IT_2	ATG4C	0.05	0.03	1.73	0.0837	0.276
CERAD	EN_L3_5_IT_3	ATG4C	0.00	0.03	0.12	0.906	0.957
CERAD	EN_L5_6_NP	ATG4C	0.01	0.04	0.40	0.687	0.931
CERAD	EN_L5_ET	ATG4C	0.08	0.21	0.39	0.698	0.999
CERAD	EN_L6B	ATG4C	0.02	0.04	0.55	0.586	0.842
CERAD	EN_L6_CT	ATG4C	0.09	0.04	2.36	0.0182	0.138
CERAD	EN_L6_IT_1	ATG4C	0.03	0.03	0.95	0.341	0.695
CERAD	EN_L6_IT_2	ATG4C	0.04	0.04	1.03	0.305	0.71
CERAD	Endo	ATG4C	-0.13	0.07	-1.83	0.0667	0.385
CERAD	IN_ADARB2	ATG4C	0.01	0.03	0.35	0.73	0.907
CERAD	IN_LAMP5_LHX6	ATG4C	0.01	0.04	0.17	0.862	0.962
CERAD	IN_LAMP5_RELN	ATG4C	-0.01	0.03	-0.32	0.747	0.925
CERAD	IN_PVALB	ATG4C	-0.00	0.03	-0.09	0.931	0.984
CERAD	IN_PVALB_CHC	ATG4C	0.03	0.04	0.73	0.464	0.809
CERAD	IN_SST	ATG4C	0.03	0.03	0.86	0.391	0.746
CERAD	IN_VIP	ATG4C	0.05	0.03	1.83	0.0672	0.235
CERAD	Micro	ATG4C	0.06	0.03	2.09	0.037	0.175
CERAD	OPC	ATG4C	0.02	0.02	1.09	0.277	0.642
CERAD	Oligo	ATG4C	0.03	0.02	1.79	0.074	0.207
CERAD	PC	ATG4C	0.02	0.14	0.12	0.903	0.984
CERAD	PVM	ATG4C	0.11	0.08	1.40	0.162	0.765
CERAD	VLMC	ATG4C	-0.03	0.07	-0.37	0.712	0.923
CERAD	Astro	ATG4D	0.02	0.03	0.45	0.651	0.793
CERAD	EN_L2_3_IT	ATG4D	-0.03	0.02	-1.29	0.197	0.425
CERAD	EN_L3_5_IT_1	ATG4D	0.09	0.05	1.71	0.0881	0.316
CERAD	EN_L3_5_IT_2	ATG4D	-0.01	0.04	-0.38	0.705	0.856
CERAD	EN_L3_5_IT_3	ATG4D	-0.06	0.04	-1.57	0.116	0.297
CERAD	EN_L5_6_NP	ATG4D	-0.01	0.14	-0.09	0.925	0.987
CERAD	EN_L6B	ATG4D	-0.05	0.16	-0.29	0.77	0.921
CERAD	EN_L6_CT	ATG4D	-0.04	0.06	-0.65	0.514	0.79
CERAD	EN_L6_IT_1	ATG4D	-0.08	0.05	-1.54	0.124	0.46
CERAD	IN_ADARB2	ATG4D	-0.01	0.06	-0.18	0.856	0.955
CERAD	IN_LAMP5_RELN	ATG4D	-0.04	0.06	-0.63	0.53	0.838
CERAD	IN_PVALB	ATG4D	0.00	0.03	0.00	0.997	0.999
CERAD	IN_SST	ATG4D	-0.00	0.05	-0.06	0.954	0.986
CERAD	IN_VIP	ATG4D	-0.00	0.04	-0.11	0.916	0.964
CERAD	OPC	ATG4D	0.02	0.04	0.37	0.709	0.897
CERAD	Oligo	ATG4D	0.01	0.02	0.58	0.564	0.738
CERAD	Adaptive	ATG5	0.11	0.09	1.28	0.201	0.788
CERAD	Astro	ATG5	-0.02	0.02	-0.84	0.399	0.594
CERAD	EN_L2_3_IT	ATG5	-0.02	0.01	-1.03	0.303	0.541
CERAD	EN_L3_5_IT_1	ATG5	-0.03	0.02	-1.30	0.194	0.479
CERAD	EN_L3_5_IT_2	ATG5	-0.00	0.02	-0.17	0.869	0.943
CERAD	EN_L3_5_IT_3	ATG5	-0.02	0.02	-1.19	0.235	0.455
CERAD	EN_L5_6_NP	ATG5	-0.07	0.03	-2.54	0.0112	0.238
CERAD	EN_L5_ET	ATG5	-0.27	0.24	-1.14	0.252	0.999
CERAD	EN_L6B	ATG5	-0.04	0.03	-1.30	0.192	0.537
CERAD	EN_L6_CT	ATG5	-0.04	0.02	-1.86	0.0632	0.281
CERAD	EN_L6_IT_1	ATG5	-0.04	0.02	-1.66	0.0975	0.415
CERAD	EN_L6_IT_2	ATG5	-0.03	0.03	-0.88	0.381	0.761
CERAD	Endo	ATG5	-0.07	0.05	-1.32	0.187	0.578
CERAD	IN_ADARB2	ATG5	-0.03	0.02	-1.02	0.31	0.652
CERAD	IN_LAMP5_LHX6	ATG5	-0.05	0.03	-1.73	0.0841	0.397
CERAD	IN_LAMP5_RELN	ATG5	-0.03	0.02	-1.45	0.146	0.538
CERAD	IN_PVALB	ATG5	0.02	0.02	1.07	0.286	0.688
CERAD	IN_PVALB_CHC	ATG5	0.01	0.03	0.21	0.836	0.96
CERAD	IN_SST	ATG5	-0.01	0.02	-0.45	0.656	0.88
CERAD	IN_VIP	ATG5	-0.00	0.01	-0.02	0.982	0.992
CERAD	Micro	ATG5	-0.00	0.03	-0.11	0.913	0.968
CERAD	OPC	ATG5	-0.04	0.02	-1.90	0.0573	0.352
CERAD	Oligo	ATG5	0.01	0.02	0.61	0.541	0.721
CERAD	PC	ATG5	-0.03	0.05	-0.57	0.57	0.925
CERAD	PVM	ATG5	0.07	0.07	0.98	0.328	0.869
CERAD	VLMC	ATG5	0.04	0.05	0.71	0.477	0.82
CERAD	Adaptive	ATG7	-0.15	0.10	-1.55	0.12	0.681
CERAD	Astro	ATG7	0.03	0.02	1.37	0.169	0.34
CERAD	EN_L2_3_IT	ATG7	-0.03	0.01	-2.43	0.0151	0.0881
CERAD	EN_L3_5_IT_1	ATG7	0.01	0.02	0.66	0.508	0.761
CERAD	EN_L3_5_IT_2	ATG7	0.05	0.02	3.11	0.00186	0.0232
CERAD	EN_L3_5_IT_3	ATG7	-0.03	0.02	-1.82	0.0689	0.213
CERAD	EN_L5_6_NP	ATG7	-0.06	0.02	-2.53	0.0115	0.241
CERAD	EN_L5_ET	ATG7	0.23	0.21	1.06	0.29	0.999
CERAD	EN_L6B	ATG7	-0.01	0.02	-0.27	0.79	0.928
CERAD	EN_L6_CT	ATG7	-0.04	0.02	-1.70	0.0884	0.339
CERAD	EN_L6_IT_1	ATG7	-0.01	0.02	-0.64	0.52	0.812
CERAD	EN_L6_IT_2	ATG7	0.01	0.03	0.42	0.671	0.899
CERAD	Endo	ATG7	-0.05	0.05	-0.98	0.327	0.707
CERAD	IN_ADARB2	ATG7	-0.02	0.02	-1.00	0.317	0.657
CERAD	IN_LAMP5_LHX6	ATG7	-0.02	0.02	-0.73	0.462	0.781
CERAD	IN_LAMP5_RELN	ATG7	0.02	0.02	0.70	0.486	0.813
CERAD	IN_PVALB	ATG7	-0.02	0.02	-0.90	0.365	0.744
CERAD	IN_PVALB_CHC	ATG7	-0.02	0.02	-0.66	0.507	0.829
CERAD	IN_SST	ATG7	0.02	0.02	1.09	0.277	0.664
CERAD	IN_VIP	ATG7	0.01	0.01	0.80	0.425	0.661
CERAD	Micro	ATG7	0.16	0.03	6.27	3.67e-10	7.71e-08
CERAD	OPC	ATG7	0.01	0.02	0.66	0.509	0.8
CERAD	Oligo	ATG7	0.04	0.02	2.39	0.017	0.0778
CERAD	PC	ATG7	-0.05	0.05	-0.91	0.364	0.857
CERAD	PVM	ATG7	-0.02	0.05	-0.40	0.688	0.975
CERAD	SMC	ATG7	0.06	0.12	0.46	0.644	0.979
CERAD	VLMC	ATG7	0.02	0.05	0.45	0.656	0.904
CERAD	Astro	ATG9A	0.11	0.05	2.10	0.0361	0.12
CERAD	EN_L2_3_IT	ATG9A	-0.05	0.05	-1.04	0.298	0.536
CERAD	EN_L3_5_IT_2	ATG9A	-0.07	0.06	-1.21	0.225	0.482
CERAD	EN_L3_5_IT_3	ATG9A	-0.02	0.06	-0.27	0.788	0.894
CERAD	IN_PVALB	ATG9A	0.32	0.17	1.93	0.0534	0.356
CERAD	Oligo	ATG9A	0.09	0.04	2.47	0.0136	0.0673
CERAD	EN_L2_3_IT	ATG9B	-0.09	0.05	-1.87	0.0617	0.21
CERAD	EN_L3_5_IT_2	ATG9B	-0.05	0.15	-0.33	0.741	0.877
CERAD	EN_L3_5_IT_3	ATG9B	-0.18	0.15	-1.18	0.237	0.457
CERAD	IN_PVALB	ATG9B	-0.08	0.05	-1.69	0.0907	0.444
CERAD	IN_SST	ATG9B	-0.01	0.06	-0.22	0.827	0.942
CERAD	IN_VIP	ATG9B	-0.03	0.05	-0.69	0.489	0.71
CERAD	Astro	ATIC	0.04	0.02	1.62	0.105	0.248
CERAD	EN_L2_3_IT	ATIC	-0.04	0.02	-2.26	0.024	0.118
CERAD	EN_L3_5_IT_1	ATIC	-0.02	0.03	-0.67	0.503	0.757
CERAD	EN_L3_5_IT_2	ATIC	-0.03	0.02	-1.44	0.149	0.381
CERAD	EN_L3_5_IT_3	ATIC	-0.03	0.02	-1.24	0.215	0.431
CERAD	EN_L5_6_NP	ATIC	-0.08	0.04	-2.32	0.0205	0.308
CERAD	EN_L5_ET	ATIC	-0.26	0.54	-0.48	0.635	0.999
CERAD	EN_L6B	ATIC	-0.00	0.04	-0.10	0.922	0.975
CERAD	EN_L6_CT	ATIC	-0.04	0.04	-1.09	0.274	0.602
CERAD	EN_L6_IT_1	ATIC	-0.06	0.03	-1.92	0.0553	0.318
CERAD	EN_L6_IT_2	ATIC	0.02	0.05	0.32	0.748	0.929
CERAD	IN_ADARB2	ATIC	-0.07	0.04	-2.06	0.0389	0.272
CERAD	IN_LAMP5_LHX6	ATIC	0.03	0.05	0.48	0.632	0.874
CERAD	IN_LAMP5_RELN	ATIC	-0.03	0.04	-0.72	0.471	0.806
CERAD	IN_PVALB	ATIC	-0.04	0.02	-1.82	0.0695	0.402
CERAD	IN_PVALB_CHC	ATIC	-0.02	0.04	-0.36	0.718	0.92
CERAD	IN_SST	ATIC	-0.03	0.03	-1.05	0.294	0.675
CERAD	IN_VIP	ATIC	-0.01	0.02	-0.50	0.618	0.799
CERAD	Micro	ATIC	0.05	0.04	1.34	0.18	0.452
CERAD	OPC	ATIC	-0.02	0.02	-0.68	0.497	0.792
CERAD	Oligo	ATIC	-0.06	0.04	-1.30	0.193	0.387
CERAD	Astro	ATL1	0.00	0.02	0.02	0.982	0.991
CERAD	EN_L2_3_IT	ATL1	0.04	0.01	2.86	0.0043	0.0388
CERAD	EN_L3_5_IT_1	ATL1	0.04	0.02	2.25	0.0246	0.158
CERAD	EN_L3_5_IT_2	ATL1	0.03	0.02	1.54	0.124	0.345
CERAD	EN_L3_5_IT_3	ATL1	0.03	0.02	1.93	0.0535	0.18
CERAD	EN_L5_6_NP	ATL1	0.01	0.02	0.58	0.562	0.888
CERAD	EN_L5_ET	ATL1	0.08	0.18	0.44	0.66	0.999
CERAD	EN_L6B	ATL1	0.05	0.02	2.08	0.0377	0.248
CERAD	EN_L6_CT	ATL1	0.04	0.02	1.97	0.0488	0.243
CERAD	EN_L6_IT_1	ATL1	0.02	0.02	0.83	0.408	0.748
CERAD	EN_L6_IT_2	ATL1	-0.03	0.03	-0.94	0.349	0.737
CERAD	Endo	ATL1	-0.11	0.17	-0.67	0.501	0.819
CERAD	IN_ADARB2	ATL1	0.02	0.02	0.93	0.35	0.688
CERAD	IN_LAMP5_LHX6	ATL1	0.02	0.03	0.96	0.335	0.694
CERAD	IN_LAMP5_RELN	ATL1	0.00	0.02	0.10	0.916	0.979
CERAD	IN_PVALB	ATL1	0.02	0.02	1.41	0.157	0.555
CERAD	IN_PVALB_CHC	ATL1	0.05	0.03	1.74	0.0821	0.426
CERAD	IN_SST	ATL1	0.05	0.02	2.62	0.00884	0.156
CERAD	IN_VIP	ATL1	0.03	0.01	2.29	0.0219	0.12
CERAD	Micro	ATL1	-0.07	0.04	-1.98	0.0482	0.206
CERAD	OPC	ATL1	-0.00	0.02	-0.24	0.811	0.936
CERAD	Oligo	ATL1	0.03	0.02	1.40	0.161	0.346
CERAD	PC	ATL1	-0.18	0.15	-1.20	0.231	0.796
CERAD	VLMC	ATL1	0.06	0.07	0.89	0.374	0.75
CERAD	Astro	ATL2	-0.20	0.03	-6.61	3.81e-11	1.84e-08
CERAD	EN_L2_3_IT	ATL2	0.03	0.01	2.18	0.0295	0.134
CERAD	EN_L3_5_IT_1	ATL2	0.06	0.02	3.14	0.00166	0.0331
CERAD	EN_L3_5_IT_2	ATL2	0.06	0.02	3.55	0.000384	0.00775
CERAD	EN_L3_5_IT_3	ATL2	0.04	0.02	2.63	0.00866	0.0526
CERAD	EN_L5_6_NP	ATL2	0.02	0.03	0.68	0.497	0.86
CERAD	EN_L5_ET	ATL2	0.16	0.26	0.61	0.545	0.999
CERAD	EN_L6B	ATL2	0.01	0.03	0.49	0.624	0.859
CERAD	EN_L6_CT	ATL2	-0.06	0.02	-2.60	0.00937	0.0921
CERAD	EN_L6_IT_1	ATL2	0.04	0.02	2.01	0.0439	0.286
CERAD	EN_L6_IT_2	ATL2	0.02	0.03	0.65	0.513	0.837
CERAD	Endo	ATL2	-0.05	0.05	-0.92	0.36	0.731
CERAD	IN_ADARB2	ATL2	-0.04	0.02	-1.67	0.0945	0.402
CERAD	IN_LAMP5_LHX6	ATL2	-0.04	0.02	-1.57	0.117	0.459
CERAD	IN_LAMP5_RELN	ATL2	-0.08	0.02	-3.80	0.000143	0.0158
CERAD	IN_PVALB	ATL2	-0.00	0.02	-0.15	0.88	0.97
CERAD	IN_PVALB_CHC	ATL2	-0.02	0.03	-0.79	0.428	0.788
CERAD	IN_SST	ATL2	-0.01	0.02	-0.51	0.609	0.862
CERAD	IN_VIP	ATL2	-0.02	0.01	-1.22	0.221	0.461
CERAD	Micro	ATL2	0.07	0.03	2.94	0.00325	0.0341
CERAD	OPC	ATL2	-0.04	0.02	-1.96	0.05	0.336
CERAD	Oligo	ATL2	0.03	0.02	1.46	0.145	0.323
CERAD	PC	ATL2	0.07	0.05	1.60	0.11	0.689
CERAD	PVM	ATL2	0.07	0.08	0.92	0.359	0.882
CERAD	SMC	ATL2	0.01	0.12	0.13	0.9	0.991
CERAD	VLMC	ATL2	0.09	0.06	1.39	0.166	0.552
CERAD	Astro	ATL3	0.03	0.03	1.04	0.297	0.494
CERAD	EN_L2_3_IT	ATL3	0.01	0.02	0.82	0.414	0.644
CERAD	EN_L3_5_IT_1	ATL3	0.05	0.03	1.57	0.116	0.366
CERAD	EN_L3_5_IT_2	ATL3	0.01	0.02	0.39	0.694	0.85
CERAD	EN_L3_5_IT_3	ATL3	0.01	0.02	0.60	0.55	0.745
CERAD	EN_L5_6_NP	ATL3	-0.11	0.05	-2.29	0.022	0.315
CERAD	EN_L5_ET	ATL3	0.05	0.42	0.12	0.907	0.999
CERAD	EN_L6B	ATL3	-0.02	0.05	-0.31	0.753	0.914
CERAD	EN_L6_CT	ATL3	0.06	0.04	1.65	0.0995	0.36
CERAD	EN_L6_IT_1	ATL3	0.03	0.03	0.86	0.389	0.732
CERAD	EN_L6_IT_2	ATL3	-0.00	0.05	-0.04	0.968	0.99
CERAD	Endo	ATL3	-0.05	0.05	-0.89	0.372	0.739
CERAD	IN_ADARB2	ATL3	-0.04	0.04	-1.10	0.273	0.622
CERAD	IN_LAMP5_LHX6	ATL3	0.00	0.05	0.07	0.943	0.986
CERAD	IN_LAMP5_RELN	ATL3	0.02	0.03	0.52	0.604	0.872
CERAD	IN_PVALB	ATL3	0.02	0.03	0.62	0.537	0.845
CERAD	IN_PVALB_CHC	ATL3	0.03	0.06	0.44	0.663	0.901
CERAD	IN_SST	ATL3	0.03	0.04	0.78	0.435	0.772
CERAD	IN_VIP	ATL3	0.03	0.02	1.23	0.217	0.457
CERAD	Micro	ATL3	0.03	0.03	0.87	0.387	0.671
CERAD	OPC	ATL3	0.03	0.03	1.06	0.29	0.653
CERAD	Oligo	ATL3	-0.01	0.02	-0.63	0.527	0.71
CERAD	PC	ATL3	0.07	0.11	0.61	0.539	0.914
CERAD	VLMC	ATL3	0.03	0.06	0.40	0.691	0.916
CERAD	Adaptive	ATM	-0.05	0.07	-0.69	0.488	0.929
CERAD	Astro	ATM	-0.02	0.01	-1.21	0.225	0.412
CERAD	EN_L2_3_IT	ATM	0.03	0.01	1.93	0.0539	0.193
CERAD	EN_L3_5_IT_1	ATM	0.06	0.02	3.12	0.0018	0.0349
CERAD	EN_L3_5_IT_2	ATM	0.04	0.02	2.50	0.0126	0.0825
CERAD	EN_L3_5_IT_3	ATM	0.03	0.02	2.14	0.0326	0.13
CERAD	EN_L5_6_NP	ATM	-0.02	0.02	-0.61	0.542	0.88
CERAD	EN_L5_ET	ATM	-0.23	0.20	-1.16	0.246	0.999
CERAD	EN_L6B	ATM	0.03	0.02	1.50	0.135	0.458
CERAD	EN_L6_CT	ATM	0.04	0.02	2.11	0.0348	0.2
CERAD	EN_L6_IT_1	ATM	0.05	0.02	2.21	0.0271	0.223
CERAD	EN_L6_IT_2	ATM	0.05	0.03	1.94	0.0522	0.356
CERAD	Endo	ATM	-0.16	0.06	-2.80	0.00512	0.115
CERAD	IN_ADARB2	ATM	0.00	0.02	0.06	0.954	0.987
CERAD	IN_LAMP5_LHX6	ATM	0.05	0.02	2.08	0.0374	0.28
CERAD	IN_LAMP5_RELN	ATM	0.01	0.02	0.72	0.472	0.806
CERAD	IN_PVALB	ATM	0.02	0.02	1.20	0.229	0.635
CERAD	IN_PVALB_CHC	ATM	0.01	0.02	0.57	0.571	0.857
CERAD	IN_SST	ATM	0.03	0.02	1.39	0.163	0.545
CERAD	IN_VIP	ATM	0.04	0.02	2.88	0.00403	0.0413
CERAD	Micro	ATM	0.01	0.03	0.39	0.698	0.875
CERAD	OPC	ATM	0.00	0.01	0.14	0.885	0.963
CERAD	Oligo	ATM	0.02	0.01	1.70	0.0888	0.233
CERAD	PC	ATM	-0.02	0.04	-0.49	0.621	0.936
CERAD	PVM	ATM	0.10	0.05	1.97	0.0491	0.607
CERAD	SMC	ATM	0.08	0.11	0.69	0.489	0.979
CERAD	VLMC	ATM	0.03	0.04	0.63	0.53	0.844
CERAD	Astro	ATMIN	-0.03	0.03	-1.28	0.2	0.38
CERAD	EN_L2_3_IT	ATMIN	0.07	0.02	3.03	0.00245	0.0271
CERAD	EN_L3_5_IT_1	ATMIN	-0.04	0.04	-1.17	0.242	0.533
CERAD	EN_L3_5_IT_2	ATMIN	-0.02	0.03	-0.83	0.408	0.661
CERAD	EN_L3_5_IT_3	ATMIN	0.04	0.03	1.44	0.151	0.348
CERAD	EN_L5_6_NP	ATMIN	0.10	0.05	2.11	0.0351	0.364
CERAD	EN_L6B	ATMIN	0.04	0.05	0.76	0.448	0.764
CERAD	EN_L6_CT	ATMIN	0.05	0.04	1.21	0.227	0.557
CERAD	EN_L6_IT_1	ATMIN	0.07	0.04	1.76	0.0792	0.378
CERAD	EN_L6_IT_2	ATMIN	-0.03	0.06	-0.60	0.551	0.852
CERAD	IN_ADARB2	ATMIN	0.03	0.04	0.75	0.456	0.76
CERAD	IN_LAMP5_LHX6	ATMIN	0.01	0.05	0.32	0.749	0.92
CERAD	IN_LAMP5_RELN	ATMIN	-0.05	0.04	-1.35	0.176	0.579
CERAD	IN_PVALB	ATMIN	0.03	0.03	1.13	0.257	0.663
CERAD	IN_PVALB_CHC	ATMIN	-0.05	0.06	-0.83	0.408	0.776
CERAD	IN_SST	ATMIN	0.01	0.04	0.25	0.8	0.931
CERAD	IN_VIP	ATMIN	-0.04	0.02	-1.47	0.141	0.36
CERAD	Micro	ATMIN	-0.01	0.05	-0.30	0.767	0.907
CERAD	OPC	ATMIN	-0.05	0.03	-1.64	0.102	0.44
CERAD	Oligo	ATMIN	-0.01	0.02	-0.24	0.811	0.898
CERAD	Astro	ATN1	0.01	0.02	0.63	0.526	0.703
CERAD	EN_L2_3_IT	ATN1	0.06	0.02	2.97	0.00302	0.0312
CERAD	EN_L3_5_IT_1	ATN1	0.01	0.03	0.37	0.714	0.882
CERAD	EN_L3_5_IT_2	ATN1	0.02	0.02	1.14	0.256	0.519
CERAD	EN_L3_5_IT_3	ATN1	0.04	0.02	1.77	0.0772	0.23
CERAD	EN_L5_6_NP	ATN1	-0.02	0.04	-0.61	0.541	0.879
CERAD	EN_L6B	ATN1	0.07	0.03	2.05	0.0405	0.258
CERAD	EN_L6_CT	ATN1	0.07	0.03	2.31	0.0207	0.148
CERAD	EN_L6_IT_1	ATN1	0.03	0.03	0.95	0.343	0.697
CERAD	EN_L6_IT_2	ATN1	-0.02	0.04	-0.43	0.667	0.897
CERAD	Endo	ATN1	0.09	0.06	1.56	0.119	0.493
CERAD	IN_ADARB2	ATN1	0.01	0.03	0.40	0.686	0.888
CERAD	IN_LAMP5_LHX6	ATN1	0.06	0.04	1.58	0.113	0.452
CERAD	IN_LAMP5_RELN	ATN1	0.02	0.03	0.88	0.379	0.746
CERAD	IN_PVALB	ATN1	0.02	0.02	0.78	0.436	0.789
CERAD	IN_PVALB_CHC	ATN1	0.05	0.04	1.29	0.198	0.612
CERAD	IN_SST	ATN1	0.00	0.02	0.04	0.971	0.991
CERAD	IN_VIP	ATN1	0.03	0.02	1.64	0.101	0.296
CERAD	Micro	ATN1	-0.07	0.03	-2.21	0.0269	0.143
CERAD	OPC	ATN1	0.01	0.02	0.28	0.782	0.927
CERAD	Oligo	ATN1	0.01	0.02	0.79	0.431	0.635
CERAD	PC	ATN1	0.06	0.06	0.99	0.324	0.848
CERAD	VLMC	ATN1	0.08	0.06	1.40	0.162	0.549
CERAD	EN_L2_3_IT	ATOH7	-0.07	0.06	-1.21	0.227	0.46
CERAD	Astro	ATOH8	0.00	0.06	0.03	0.979	0.989
CERAD	EN_L2_3_IT	ATOH8	-0.05	0.06	-0.83	0.405	0.637
CERAD	Endo	ATOH8	0.26	0.09	2.99	0.00278	0.084
CERAD	Micro	ATOH8	0.62	0.11	5.79	6.91e-09	9.41e-07
CERAD	OPC	ATOH8	0.05	0.04	1.09	0.274	0.64
CERAD	Oligo	ATOH8	0.19	0.05	3.81	0.000141	0.00306
CERAD	Astro	ATOX1	0.06	0.03	2.20	0.0275	0.0998
CERAD	EN_L2_3_IT	ATOX1	-0.00	0.02	-0.09	0.925	0.966
CERAD	EN_L3_5_IT_1	ATOX1	0.02	0.04	0.52	0.602	0.823
CERAD	EN_L3_5_IT_2	ATOX1	-0.00	0.03	-0.08	0.933	0.975
CERAD	EN_L3_5_IT_3	ATOX1	0.06	0.03	2.02	0.0436	0.157
CERAD	EN_L5_6_NP	ATOX1	0.11	0.18	0.62	0.532	0.876
CERAD	EN_L6B	ATOX1	-0.04	0.05	-0.76	0.444	0.762
CERAD	EN_L6_CT	ATOX1	0.04	0.05	0.82	0.412	0.721
CERAD	EN_L6_IT_1	ATOX1	-0.05	0.04	-1.07	0.286	0.648
CERAD	EN_L6_IT_2	ATOX1	0.27	0.20	1.31	0.192	0.595
CERAD	Endo	ATOX1	-0.02	0.14	-0.16	0.871	0.966
CERAD	IN_ADARB2	ATOX1	0.04	0.05	0.71	0.479	0.776
CERAD	IN_LAMP5_LHX6	ATOX1	-0.07	0.05	-1.27	0.203	0.575
CERAD	IN_LAMP5_RELN	ATOX1	0.03	0.05	0.58	0.562	0.853
CERAD	IN_PVALB	ATOX1	0.03	0.03	1.05	0.292	0.691
CERAD	IN_SST	ATOX1	-0.05	0.04	-1.24	0.215	0.606
CERAD	IN_VIP	ATOX1	0.03	0.03	1.18	0.236	0.479
CERAD	Micro	ATOX1	0.02	0.04	0.48	0.63	0.838
CERAD	OPC	ATOX1	0.03	0.03	0.84	0.4	0.732
CERAD	Oligo	ATOX1	0.04	0.02	1.82	0.0684	0.196
CERAD	Adaptive	ATP10A	0.15	0.14	1.13	0.258	0.82
CERAD	Astro	ATP10A	0.06	0.08	0.79	0.428	0.621
CERAD	EN_L2_3_IT	ATP10A	-0.05	0.05	-1.02	0.306	0.544
CERAD	EN_L3_5_IT_2	ATP10A	-0.18	0.07	-2.66	0.00774	0.0603
CERAD	EN_L3_5_IT_3	ATP10A	-0.15	0.08	-1.81	0.0706	0.217
CERAD	EN_L5_ET	ATP10A	-0.30	0.30	-1.01	0.311	0.999
CERAD	EN_L6B	ATP10A	-0.14	0.28	-0.51	0.608	0.852
CERAD	EN_L6_IT_1	ATP10A	-0.10	0.25	-0.39	0.699	0.899
CERAD	EN_L6_IT_2	ATP10A	-0.27	0.09	-3.00	0.00271	0.099
CERAD	Endo	ATP10A	-0.18	0.06	-3.31	0.000939	0.0547
CERAD	IN_ADARB2	ATP10A	-0.03	0.07	-0.47	0.64	0.868
CERAD	IN_LAMP5_RELN	ATP10A	0.10	0.08	1.18	0.238	0.644
CERAD	IN_VIP	ATP10A	-0.23	0.07	-3.28	0.00104	0.0179
CERAD	OPC	ATP10A	0.00	0.11	0.04	0.965	0.989
CERAD	Oligo	ATP10A	-0.03	0.05	-0.54	0.592	0.759
CERAD	SMC	ATP10A	0.06	0.15	0.42	0.676	0.979
CERAD	Astro	ATP10B	-0.16	0.07	-2.41	0.0157	0.0673
CERAD	EN_L2_3_IT	ATP10B	-0.05	0.03	-1.38	0.166	0.383
CERAD	EN_L3_5_IT_1	ATP10B	0.06	0.06	1.03	0.305	0.598
CERAD	EN_L3_5_IT_2	ATP10B	-0.03	0.04	-0.69	0.491	0.723
CERAD	EN_L3_5_IT_3	ATP10B	-0.06	0.04	-1.31	0.19	0.4
CERAD	EN_L5_6_NP	ATP10B	-0.18	0.16	-1.12	0.264	0.716
CERAD	EN_L5_ET	ATP10B	-0.42	0.33	-1.27	0.203	0.999
CERAD	EN_L6B	ATP10B	0.05	0.08	0.57	0.566	0.834
CERAD	EN_L6_CT	ATP10B	-0.05	0.06	-0.83	0.407	0.716
CERAD	EN_L6_IT_1	ATP10B	-0.01	0.06	-0.14	0.886	0.97
CERAD	EN_L6_IT_2	ATP10B	0.16	0.21	0.74	0.458	0.807
CERAD	IN_ADARB2	ATP10B	-0.04	0.06	-0.66	0.511	0.797
CERAD	IN_LAMP5_RELN	ATP10B	-0.11	0.07	-1.69	0.0907	0.453
CERAD	IN_PVALB	ATP10B	-0.01	0.05	-0.15	0.879	0.97
CERAD	IN_SST	ATP10B	-0.12	0.06	-2.17	0.0302	0.273
CERAD	IN_VIP	ATP10B	-0.09	0.04	-2.08	0.0379	0.167
CERAD	Micro	ATP10B	-0.00	0.05	-0.05	0.957	0.986
CERAD	OPC	ATP10B	0.02	0.03	0.87	0.386	0.724
CERAD	Oligo	ATP10B	-0.02	0.02	-1.03	0.304	0.517
CERAD	Astro	ATP10D	0.00	0.02	0.08	0.933	0.966
CERAD	EN_L2_3_IT	ATP10D	-0.03	0.03	-1.04	0.297	0.535
CERAD	EN_L3_5_IT_1	ATP10D	-0.00	0.04	-0.13	0.894	0.961
CERAD	EN_L3_5_IT_2	ATP10D	0.02	0.03	0.59	0.556	0.769
CERAD	EN_L3_5_IT_3	ATP10D	-0.04	0.03	-1.27	0.204	0.417
CERAD	EN_L5_6_NP	ATP10D	-0.11	0.05	-2.30	0.0217	0.313
CERAD	EN_L5_ET	ATP10D	-0.09	0.26	-0.36	0.721	0.999
CERAD	EN_L6B	ATP10D	-0.02	0.05	-0.32	0.75	0.913
CERAD	EN_L6_CT	ATP10D	-0.06	0.04	-1.52	0.129	0.417
CERAD	EN_L6_IT_1	ATP10D	-0.01	0.04	-0.36	0.72	0.908
CERAD	EN_L6_IT_2	ATP10D	-0.00	0.07	-0.05	0.962	0.988
CERAD	Endo	ATP10D	0.01	0.07	0.13	0.899	0.973
CERAD	IN_ADARB2	ATP10D	0.00	0.03	0.12	0.906	0.972
CERAD	IN_LAMP5_LHX6	ATP10D	0.03	0.04	0.80	0.425	0.757
CERAD	IN_LAMP5_RELN	ATP10D	-0.03	0.03	-1.06	0.289	0.686
CERAD	IN_PVALB	ATP10D	0.02	0.02	0.85	0.395	0.764
CERAD	IN_PVALB_CHC	ATP10D	0.05	0.04	1.18	0.238	0.654
CERAD	IN_SST	ATP10D	-0.03	0.03	-0.95	0.345	0.712
CERAD	IN_VIP	ATP10D	0.00	0.02	0.18	0.86	0.934
CERAD	Micro	ATP10D	0.04	0.03	1.25	0.21	0.488
CERAD	OPC	ATP10D	0.05	0.02	2.21	0.0273	0.267
CERAD	Oligo	ATP10D	0.14	0.03	5.32	1.04e-07	2.42e-05
CERAD	PC	ATP10D	-0.11	0.05	-2.11	0.0345	0.554
CERAD	PVM	ATP10D	0.03	0.08	0.38	0.702	0.976
CERAD	SMC	ATP10D	0.39	0.27	1.43	0.152	0.932
CERAD	VLMC	ATP10D	0.12	0.06	2.01	0.0446	0.326
CERAD	Astro	ATP11A	0.07	0.05	1.56	0.12	0.271
CERAD	EN_L2_3_IT	ATP11A	0.02	0.02	0.83	0.407	0.638
CERAD	EN_L3_5_IT_1	ATP11A	-0.01	0.03	-0.51	0.609	0.827
CERAD	EN_L3_5_IT_2	ATP11A	-0.03	0.02	-1.63	0.102	0.309
CERAD	EN_L3_5_IT_3	ATP11A	-0.03	0.02	-1.39	0.166	0.368
CERAD	EN_L5_6_NP	ATP11A	-0.04	0.04	-1.11	0.269	0.721
CERAD	EN_L5_ET	ATP11A	-0.01	0.27	-0.05	0.964	0.999
CERAD	EN_L6B	ATP11A	0.02	0.03	0.78	0.437	0.758
CERAD	EN_L6_CT	ATP11A	-0.08	0.03	-2.62	0.00871	0.088
CERAD	EN_L6_IT_1	ATP11A	0.01	0.03	0.56	0.576	0.84
CERAD	EN_L6_IT_2	ATP11A	0.11	0.03	3.27	0.00107	0.0669
CERAD	Endo	ATP11A	0.12	0.06	1.89	0.0583	0.363
CERAD	IN_ADARB2	ATP11A	-0.02	0.03	-0.74	0.462	0.766
CERAD	IN_LAMP5_LHX6	ATP11A	0.00	0.04	0.13	0.899	0.973
CERAD	IN_LAMP5_RELN	ATP11A	0.02	0.03	0.54	0.587	0.864
CERAD	IN_PVALB	ATP11A	-0.06	0.02	-2.48	0.0133	0.185
CERAD	IN_PVALB_CHC	ATP11A	-0.14	0.04	-3.49	0.000486	0.0198
CERAD	IN_SST	ATP11A	-0.02	0.02	-0.71	0.478	0.797
CERAD	IN_VIP	ATP11A	-0.00	0.02	-0.17	0.865	0.937
CERAD	Micro	ATP11A	0.10	0.03	3.08	0.0021	0.0247
CERAD	OPC	ATP11A	-0.02	0.03	-0.64	0.521	0.807
CERAD	Oligo	ATP11A	0.00	0.02	0.20	0.844	0.918
CERAD	PC	ATP11A	-0.02	0.06	-0.32	0.75	0.963
CERAD	PVM	ATP11A	0.06	0.06	1.08	0.278	0.839
CERAD	VLMC	ATP11A	-0.01	0.06	-0.14	0.888	0.974
CERAD	Adaptive	ATP11B	-0.01	0.07	-0.08	0.938	0.987
CERAD	Astro	ATP11B	-0.01	0.02	-0.42	0.677	0.811
CERAD	EN_L2_3_IT	ATP11B	0.04	0.02	2.57	0.0101	0.0678
CERAD	EN_L3_5_IT_1	ATP11B	0.01	0.02	0.46	0.645	0.847
CERAD	EN_L3_5_IT_2	ATP11B	0.02	0.02	1.11	0.265	0.529
CERAD	EN_L3_5_IT_3	ATP11B	0.04	0.02	2.32	0.0205	0.0951
CERAD	EN_L5_6_NP	ATP11B	0.03	0.03	1.07	0.284	0.733
CERAD	EN_L5_ET	ATP11B	0.66	0.24	2.77	0.00555	0.516
CERAD	EN_L6B	ATP11B	0.02	0.03	0.69	0.492	0.795
CERAD	EN_L6_CT	ATP11B	0.05	0.03	1.91	0.0561	0.263
CERAD	EN_L6_IT_1	ATP11B	0.03	0.03	1.02	0.306	0.666
CERAD	EN_L6_IT_2	ATP11B	0.04	0.03	1.35	0.178	0.581
CERAD	Endo	ATP11B	0.06	0.05	1.26	0.208	0.603
CERAD	IN_ADARB2	ATP11B	-0.02	0.03	-0.82	0.411	0.731
CERAD	IN_LAMP5_LHX6	ATP11B	0.06	0.03	2.01	0.0441	0.298
CERAD	IN_LAMP5_RELN	ATP11B	0.04	0.02	1.67	0.0955	0.46
CERAD	IN_PVALB	ATP11B	0.00	0.02	0.15	0.88	0.97
CERAD	IN_PVALB_CHC	ATP11B	-0.04	0.03	-1.20	0.232	0.649
CERAD	IN_SST	ATP11B	0.02	0.02	1.17	0.242	0.636
CERAD	IN_VIP	ATP11B	0.01	0.02	0.43	0.67	0.829
CERAD	Micro	ATP11B	0.04	0.02	1.94	0.0526	0.219
CERAD	OPC	ATP11B	0.00	0.02	0.07	0.942	0.981
CERAD	Oligo	ATP11B	-0.02	0.01	-1.09	0.275	0.485
CERAD	PC	ATP11B	0.08	0.05	1.61	0.106	0.686
CERAD	PVM	ATP11B	0.03	0.07	0.37	0.708	0.977
CERAD	SMC	ATP11B	0.18	0.22	0.80	0.421	0.969
CERAD	VLMC	ATP11B	-0.00	0.06	-0.01	0.993	0.998
CERAD	Adaptive	ATP11C	0.21	0.11	1.84	0.0652	0.609
CERAD	Astro	ATP11C	0.11	0.03	3.90	9.48e-05	0.00166
CERAD	EN_L2_3_IT	ATP11C	-0.01	0.05	-0.17	0.865	0.938
CERAD	EN_L3_5_IT_2	ATP11C	0.17	0.14	1.23	0.219	0.475
CERAD	EN_L3_5_IT_3	ATP11C	-0.13	0.06	-2.32	0.0203	0.0943
CERAD	Endo	ATP11C	0.26	0.07	3.66	0.000249	0.0301
CERAD	IN_ADARB2	ATP11C	0.03	0.03	0.85	0.394	0.718
CERAD	IN_LAMP5_LHX6	ATP11C	0.07	0.03	2.77	0.0056	0.112
CERAD	IN_LAMP5_RELN	ATP11C	0.03	0.02	1.16	0.248	0.652
CERAD	IN_PVALB	ATP11C	0.05	0.06	0.82	0.414	0.775
CERAD	IN_PVALB_CHC	ATP11C	0.07	0.06	1.20	0.229	0.647
CERAD	IN_VIP	ATP11C	0.12	0.04	2.96	0.00307	0.0344
CERAD	Micro	ATP11C	-0.07	0.03	-2.14	0.0323	0.161
CERAD	OPC	ATP11C	0.02	0.03	0.62	0.537	0.816
CERAD	Oligo	ATP11C	0.17	0.03	5.71	1.13e-08	5.43e-06
CERAD	PC	ATP11C	0.17	0.06	2.71	0.0068	0.391
CERAD	PVM	ATP11C	0.12	0.07	1.82	0.0681	0.639
CERAD	SMC	ATP11C	0.09	0.23	0.39	0.698	0.981
CERAD	VLMC	ATP11C	-0.00	0.07	-0.01	0.992	0.998
CERAD	Astro	ATP12A	0.01	0.08	0.15	0.883	0.939
CERAD	EN_L2_3_IT	ATP12A	0.01	0.06	0.13	0.897	0.954
CERAD	EN_L3_5_IT_3	ATP12A	-0.13	0.06	-2.27	0.0232	0.104
CERAD	Oligo	ATP12A	0.09	0.07	1.27	0.205	0.402
CERAD	Astro	ATP13A1	0.02	0.03	0.59	0.557	0.726
CERAD	EN_L2_3_IT	ATP13A1	-0.02	0.02	-0.68	0.494	0.708
CERAD	EN_L3_5_IT_1	ATP13A1	-0.03	0.04	-0.68	0.497	0.753
CERAD	EN_L3_5_IT_2	ATP13A1	0.01	0.03	0.42	0.674	0.84
CERAD	EN_L3_5_IT_3	ATP13A1	-0.01	0.03	-0.26	0.793	0.897
CERAD	EN_L5_6_NP	ATP13A1	-0.10	0.06	-1.75	0.0795	0.498
CERAD	EN_L6B	ATP13A1	0.05	0.06	0.80	0.426	0.75
CERAD	EN_L6_CT	ATP13A1	0.01	0.05	0.10	0.921	0.973
CERAD	EN_L6_IT_1	ATP13A1	-0.00	0.05	-0.08	0.935	0.983
CERAD	EN_L6_IT_2	ATP13A1	0.22	0.16	1.33	0.184	0.587
CERAD	IN_ADARB2	ATP13A1	-0.00	0.05	-0.09	0.926	0.978
CERAD	IN_LAMP5_LHX6	ATP13A1	0.03	0.06	0.44	0.658	0.887
CERAD	IN_LAMP5_RELN	ATP13A1	-0.11	0.05	-2.35	0.019	0.235
CERAD	IN_PVALB	ATP13A1	-0.02	0.03	-0.54	0.588	0.871
CERAD	IN_SST	ATP13A1	0.04	0.04	0.85	0.396	0.749
CERAD	IN_VIP	ATP13A1	-0.03	0.03	-1.00	0.318	0.565
CERAD	Micro	ATP13A1	0.01	0.04	0.36	0.72	0.886
CERAD	OPC	ATP13A1	-0.05	0.04	-1.24	0.213	0.584
CERAD	Oligo	ATP13A1	0.05	0.02	2.14	0.0327	0.12
CERAD	Astro	ATP13A2	0.02	0.03	0.93	0.351	0.547
CERAD	EN_L2_3_IT	ATP13A2	-0.02	0.02	-1.48	0.139	0.345
CERAD	EN_L3_5_IT_1	ATP13A2	-0.01	0.02	-0.47	0.64	0.844
CERAD	EN_L3_5_IT_2	ATP13A2	0.00	0.02	0.25	0.805	0.912
CERAD	EN_L3_5_IT_3	ATP13A2	-0.00	0.02	-0.18	0.855	0.93
CERAD	EN_L5_6_NP	ATP13A2	0.01	0.03	0.22	0.828	0.966
CERAD	EN_L5_ET	ATP13A2	-0.31	0.25	-1.24	0.213	0.999
CERAD	EN_L6B	ATP13A2	-0.04	0.03	-1.22	0.222	0.577
CERAD	EN_L6_CT	ATP13A2	0.01	0.03	0.27	0.786	0.92
CERAD	EN_L6_IT_1	ATP13A2	-0.05	0.02	-2.02	0.0429	0.284
CERAD	EN_L6_IT_2	ATP13A2	0.05	0.03	1.50	0.132	0.519
CERAD	IN_ADARB2	ATP13A2	-0.00	0.03	-0.12	0.905	0.972
CERAD	IN_LAMP5_LHX6	ATP13A2	0.03	0.03	0.88	0.381	0.728
CERAD	IN_LAMP5_RELN	ATP13A2	-0.04	0.03	-1.32	0.186	0.593
CERAD	IN_PVALB	ATP13A2	-0.00	0.02	-0.15	0.884	0.971
CERAD	IN_PVALB_CHC	ATP13A2	-0.01	0.04	-0.33	0.744	0.927
CERAD	IN_SST	ATP13A2	-0.00	0.02	-0.04	0.965	0.99
CERAD	IN_VIP	ATP13A2	-0.04	0.02	-2.25	0.0243	0.128
CERAD	Micro	ATP13A2	0.06	0.04	1.58	0.113	0.348
CERAD	OPC	ATP13A2	0.01	0.03	0.53	0.594	0.846
CERAD	Oligo	ATP13A2	0.06	0.02	2.93	0.00344	0.0266
CERAD	Astro	ATP13A3	0.02	0.03	0.79	0.428	0.621
CERAD	EN_L2_3_IT	ATP13A3	-0.03	0.02	-1.53	0.125	0.324
CERAD	EN_L3_5_IT_1	ATP13A3	-0.02	0.02	-0.64	0.522	0.771
CERAD	EN_L3_5_IT_2	ATP13A3	-0.05	0.02	-2.36	0.0185	0.105
CERAD	EN_L3_5_IT_3	ATP13A3	-0.02	0.02	-1.13	0.26	0.483
CERAD	EN_L5_6_NP	ATP13A3	-0.02	0.04	-0.57	0.568	0.891
CERAD	EN_L5_ET	ATP13A3	-0.07	0.21	-0.36	0.719	0.999
CERAD	EN_L6B	ATP13A3	-0.03	0.03	-0.82	0.414	0.742
CERAD	EN_L6_CT	ATP13A3	-0.02	0.03	-0.72	0.47	0.762
CERAD	EN_L6_IT_1	ATP13A3	-0.02	0.03	-0.58	0.561	0.833
CERAD	EN_L6_IT_2	ATP13A3	-0.05	0.04	-1.22	0.223	0.632
CERAD	Endo	ATP13A3	-0.08	0.07	-1.18	0.236	0.63
CERAD	IN_ADARB2	ATP13A3	-0.04	0.03	-1.33	0.185	0.529
CERAD	IN_LAMP5_LHX6	ATP13A3	-0.05	0.03	-1.78	0.0755	0.38
CERAD	IN_LAMP5_RELN	ATP13A3	-0.07	0.02	-2.87	0.00408	0.109
CERAD	IN_PVALB	ATP13A3	-0.01	0.02	-0.36	0.715	0.918
CERAD	IN_PVALB_CHC	ATP13A3	-0.02	0.03	-0.66	0.512	0.831
CERAD	IN_SST	ATP13A3	-0.02	0.03	-0.58	0.562	0.835
CERAD	IN_VIP	ATP13A3	-0.03	0.02	-1.74	0.0824	0.265
CERAD	Micro	ATP13A3	-0.04	0.04	-1.08	0.281	0.572
CERAD	OPC	ATP13A3	0.00	0.03	0.14	0.892	0.965
CERAD	Oligo	ATP13A3	-0.00	0.02	-0.27	0.789	0.886
CERAD	PC	ATP13A3	0.01	0.06	0.12	0.906	0.985
CERAD	PVM	ATP13A3	0.20	0.10	2.12	0.0339	0.607
CERAD	SMC	ATP13A3	-0.12	0.15	-0.78	0.437	0.969
CERAD	VLMC	ATP13A3	0.04	0.08	0.47	0.638	0.897
CERAD	Astro	ATP13A4	-0.06	0.03	-1.91	0.0556	0.162
CERAD	EN_L2_3_IT	ATP13A4	0.03	0.02	1.08	0.282	0.52
CERAD	EN_L3_5_IT_1	ATP13A4	0.03	0.05	0.55	0.581	0.81
CERAD	EN_L3_5_IT_2	ATP13A4	-0.03	0.04	-0.83	0.405	0.659
CERAD	EN_L3_5_IT_3	ATP13A4	-0.01	0.03	-0.41	0.681	0.829
CERAD	EN_L5_6_NP	ATP13A4	0.01	0.16	0.03	0.973	0.997
CERAD	EN_L6B	ATP13A4	0.05	0.06	0.80	0.424	0.749
CERAD	EN_L6_CT	ATP13A4	0.05	0.05	0.90	0.367	0.688
CERAD	EN_L6_IT_1	ATP13A4	-0.02	0.05	-0.44	0.66	0.881
CERAD	EN_L6_IT_2	ATP13A4	-0.07	0.07	-1.04	0.299	0.704
CERAD	IN_ADARB2	ATP13A4	0.06	0.05	1.13	0.259	0.609
CERAD	IN_LAMP5_LHX6	ATP13A4	-0.00	0.06	-0.02	0.982	0.995
CERAD	IN_LAMP5_RELN	ATP13A4	-0.08	0.04	-1.76	0.0792	0.43
CERAD	IN_PVALB	ATP13A4	0.00	0.03	0.16	0.875	0.969
CERAD	IN_PVALB_CHC	ATP13A4	0.03	0.06	0.45	0.655	0.898
CERAD	IN_SST	ATP13A4	-0.00	0.04	-0.09	0.929	0.98
CERAD	IN_VIP	ATP13A4	-0.03	0.03	-1.01	0.311	0.557
CERAD	Micro	ATP13A4	-0.03	0.05	-0.71	0.481	0.743
CERAD	OPC	ATP13A4	0.01	0.03	0.48	0.632	0.867
CERAD	Oligo	ATP13A4	-0.05	0.02	-2.18	0.0291	0.111
CERAD	Astro	ATP13A5	0.01	0.04	0.33	0.739	0.851
CERAD	EN_L2_3_IT	ATP13A5	-0.08	0.05	-1.60	0.11	0.299
CERAD	EN_L3_5_IT_2	ATP13A5	-0.01	0.06	-0.25	0.806	0.913
CERAD	EN_L3_5_IT_3	ATP13A5	-0.12	0.06	-1.96	0.05	0.172
CERAD	EN_L6_IT_1	ATP13A5	0.14	0.18	0.77	0.439	0.769
CERAD	IN_PVALB	ATP13A5	0.04	0.06	0.70	0.483	0.818
CERAD	IN_VIP	ATP13A5	-0.08	0.06	-1.35	0.176	0.407
CERAD	OPC	ATP13A5	-0.05	0.03	-1.32	0.188	0.559
CERAD	Oligo	ATP13A5	-0.07	0.04	-1.99	0.0463	0.151
CERAD	Astro	ATP1A1	-0.01	0.02	-0.53	0.594	0.753
CERAD	EN_L2_3_IT	ATP1A1	0.02	0.02	0.78	0.437	0.663
CERAD	EN_L3_5_IT_1	ATP1A1	-0.00	0.02	-0.11	0.911	0.967
CERAD	EN_L3_5_IT_2	ATP1A1	-0.03	0.02	-1.38	0.167	0.406
CERAD	EN_L3_5_IT_3	ATP1A1	0.03	0.02	1.79	0.0735	0.223
CERAD	EN_L5_6_NP	ATP1A1	-0.03	0.03	-1.03	0.305	0.747
CERAD	EN_L5_ET	ATP1A1	0.19	0.17	1.13	0.261	0.999
CERAD	EN_L6B	ATP1A1	0.01	0.03	0.16	0.875	0.96
CERAD	EN_L6_CT	ATP1A1	0.05	0.03	1.81	0.0705	0.299
CERAD	EN_L6_IT_1	ATP1A1	0.05	0.03	1.95	0.0514	0.308
CERAD	EN_L6_IT_2	ATP1A1	0.04	0.03	1.31	0.192	0.595
CERAD	Endo	ATP1A1	0.12	0.07	1.77	0.0763	0.411
CERAD	IN_ADARB2	ATP1A1	0.01	0.03	0.22	0.826	0.944
CERAD	IN_LAMP5_LHX6	ATP1A1	-0.05	0.03	-1.70	0.0894	0.406
CERAD	IN_LAMP5_RELN	ATP1A1	-0.03	0.02	-1.10	0.273	0.671
CERAD	IN_PVALB	ATP1A1	-0.01	0.02	-0.27	0.786	0.943
CERAD	IN_PVALB_CHC	ATP1A1	-0.03	0.03	-1.17	0.24	0.657
CERAD	IN_SST	ATP1A1	0.01	0.02	0.67	0.506	0.81
CERAD	IN_VIP	ATP1A1	-0.06	0.02	-3.48	0.000495	0.0113
CERAD	Micro	ATP1A1	0.03	0.03	1.07	0.283	0.575
CERAD	OPC	ATP1A1	-0.02	0.02	-0.86	0.391	0.726
CERAD	Oligo	ATP1A1	-0.03	0.02	-1.65	0.0981	0.25
CERAD	PC	ATP1A1	-0.22	0.12	-1.78	0.0743	0.636
CERAD	VLMC	ATP1A1	-0.04	0.07	-0.52	0.601	0.879
CERAD	Astro	ATP1A2	-0.01	0.04	-0.25	0.805	0.894
CERAD	EN_L2_3_IT	ATP1A2	0.06	0.03	2.18	0.0294	0.134
CERAD	EN_L3_5_IT_1	ATP1A2	0.02	0.05	0.46	0.647	0.848
CERAD	EN_L3_5_IT_2	ATP1A2	0.08	0.03	2.33	0.02	0.111
CERAD	EN_L3_5_IT_3	ATP1A2	-0.09	0.04	-2.00	0.0456	0.162
CERAD	EN_L5_6_NP	ATP1A2	-0.31	0.19	-1.62	0.105	0.54
CERAD	EN_L6B	ATP1A2	-0.25	0.16	-1.61	0.107	0.413
CERAD	EN_L6_CT	ATP1A2	-0.07	0.05	-1.21	0.227	0.556
CERAD	EN_L6_IT_1	ATP1A2	0.08	0.04	1.94	0.0526	0.311
CERAD	EN_L6_IT_2	ATP1A2	0.12	0.06	1.99	0.0465	0.345
CERAD	Endo	ATP1A2	0.00	0.20	0.02	0.981	0.993
CERAD	IN_ADARB2	ATP1A2	0.01	0.07	0.19	0.852	0.954
CERAD	IN_LAMP5_LHX6	ATP1A2	-0.06	0.18	-0.36	0.722	0.911
CERAD	IN_LAMP5_RELN	ATP1A2	-0.03	0.06	-0.48	0.63	0.885
CERAD	IN_PVALB	ATP1A2	-0.05	0.05	-1.20	0.232	0.638
CERAD	IN_SST	ATP1A2	0.02	0.05	0.42	0.672	0.887
CERAD	IN_VIP	ATP1A2	-0.04	0.05	-0.77	0.441	0.673
CERAD	Micro	ATP1A2	-0.01	0.05	-0.21	0.835	0.939
CERAD	OPC	ATP1A2	0.03	0.03	1.29	0.196	0.567
CERAD	Oligo	ATP1A2	0.01	0.04	0.28	0.783	0.883
CERAD	PC	ATP1A2	-0.05	0.07	-0.62	0.537	0.914
CERAD	SMC	ATP1A2	0.21	0.16	1.30	0.192	0.932
CERAD	VLMC	ATP1A2	-0.09	0.09	-1.01	0.314	0.707
CERAD	Astro	ATP1A4	0.12	0.06	2.08	0.0371	0.123
CERAD	EN_L2_3_IT	ATP1A4	0.06	0.05	1.17	0.241	0.476
CERAD	EN_L3_5_IT_2	ATP1A4	0.22	0.16	1.33	0.183	0.428
CERAD	Astro	ATP1B1	-0.01	0.03	-0.31	0.758	0.865
CERAD	EN_L2_3_IT	ATP1B1	0.06	0.02	3.43	0.00061	0.0109
CERAD	EN_L3_5_IT_1	ATP1B1	0.05	0.02	2.54	0.0112	0.102
CERAD	EN_L3_5_IT_2	ATP1B1	-0.03	0.02	-1.84	0.0656	0.239
CERAD	EN_L3_5_IT_3	ATP1B1	0.03	0.02	1.95	0.0513	0.175
CERAD	EN_L5_6_NP	ATP1B1	0.05	0.03	1.89	0.0591	0.449
CERAD	EN_L5_ET	ATP1B1	0.19	0.16	1.24	0.213	0.999
CERAD	EN_L6B	ATP1B1	0.12	0.03	4.50	6.85e-06	0.00111
CERAD	EN_L6_CT	ATP1B1	0.02	0.02	0.75	0.455	0.752
CERAD	EN_L6_IT_1	ATP1B1	0.03	0.02	1.26	0.207	0.571
CERAD	EN_L6_IT_2	ATP1B1	0.04	0.03	1.62	0.106	0.468
CERAD	Endo	ATP1B1	-0.21	0.13	-1.66	0.0978	0.454
CERAD	IN_ADARB2	ATP1B1	0.03	0.03	1.13	0.258	0.608
CERAD	IN_LAMP5_LHX6	ATP1B1	0.01	0.02	0.41	0.682	0.897
CERAD	IN_LAMP5_RELN	ATP1B1	0.03	0.02	1.23	0.218	0.625
CERAD	IN_PVALB	ATP1B1	0.05	0.02	2.35	0.019	0.219
CERAD	IN_PVALB_CHC	ATP1B1	0.07	0.02	2.80	0.00516	0.0974
CERAD	IN_SST	ATP1B1	0.01	0.02	0.68	0.494	0.803
CERAD	IN_VIP	ATP1B1	-0.02	0.02	-1.38	0.167	0.393
CERAD	Micro	ATP1B1	-0.01	0.03	-0.40	0.69	0.871
CERAD	OPC	ATP1B1	-0.03	0.02	-1.18	0.24	0.61
CERAD	Oligo	ATP1B1	-0.00	0.02	-0.25	0.801	0.893
CERAD	PC	ATP1B1	-0.26	0.14	-1.90	0.057	0.611
CERAD	PVM	ATP1B1	0.03	0.10	0.26	0.794	0.986
CERAD	SMC	ATP1B1	0.12	0.25	0.46	0.645	0.979
CERAD	VLMC	ATP1B1	-0.02	0.08	-0.23	0.819	0.959
CERAD	Astro	ATP1B2	-0.10	0.04	-2.72	0.00643	0.0356
CERAD	EN_L2_3_IT	ATP1B2	0.02	0.04	0.52	0.602	0.783
CERAD	EN_L3_5_IT_1	ATP1B2	0.11	0.04	2.76	0.00582	0.0701
CERAD	EN_L3_5_IT_2	ATP1B2	0.01	0.06	0.11	0.913	0.966
CERAD	EN_L3_5_IT_3	ATP1B2	0.06	0.04	1.68	0.093	0.259
CERAD	EN_L5_6_NP	ATP1B2	-0.00	0.04	-0.13	0.901	0.982
CERAD	EN_L6B	ATP1B2	0.04	0.05	0.79	0.429	0.752
CERAD	EN_L6_CT	ATP1B2	-0.13	0.18	-0.69	0.487	0.774
CERAD	EN_L6_IT_1	ATP1B2	0.13	0.19	0.67	0.501	0.802
CERAD	IN_ADARB2	ATP1B2	0.00	0.03	0.11	0.911	0.974
CERAD	IN_LAMP5_LHX6	ATP1B2	0.01	0.04	0.23	0.815	0.943
CERAD	IN_LAMP5_RELN	ATP1B2	0.03	0.03	1.01	0.312	0.703
CERAD	IN_PVALB	ATP1B2	0.01	0.04	0.30	0.762	0.935
CERAD	IN_PVALB_CHC	ATP1B2	0.08	0.04	2.09	0.0364	0.282
CERAD	IN_SST	ATP1B2	0.00	0.03	0.08	0.94	0.982
CERAD	IN_VIP	ATP1B2	-0.03	0.02	-1.40	0.162	0.387
CERAD	Micro	ATP1B2	-0.02	0.06	-0.32	0.75	0.899
CERAD	OPC	ATP1B2	-0.03	0.04	-0.80	0.421	0.748
CERAD	Oligo	ATP1B2	-0.03	0.04	-0.86	0.391	0.6
CERAD	PC	ATP1B2	-0.04	0.07	-0.58	0.563	0.924
CERAD	Astro	ATP1B3	0.20	0.04	4.62	3.79e-06	0.00014
CERAD	EN_L2_3_IT	ATP1B3	-0.01	0.01	-0.60	0.549	0.749
CERAD	EN_L3_5_IT_1	ATP1B3	-0.02	0.03	-0.67	0.501	0.755
CERAD	EN_L3_5_IT_2	ATP1B3	-0.06	0.02	-2.73	0.00635	0.0532
CERAD	EN_L3_5_IT_3	ATP1B3	-0.03	0.02	-1.70	0.0885	0.251
CERAD	EN_L5_6_NP	ATP1B3	0.02	0.03	0.46	0.646	0.913
CERAD	EN_L5_ET	ATP1B3	-0.07	0.17	-0.39	0.695	0.999
CERAD	EN_L6B	ATP1B3	-0.05	0.03	-1.46	0.145	0.476
CERAD	EN_L6_CT	ATP1B3	-0.06	0.04	-1.63	0.102	0.365
CERAD	EN_L6_IT_1	ATP1B3	0.02	0.03	0.76	0.45	0.776
CERAD	EN_L6_IT_2	ATP1B3	-0.02	0.04	-0.59	0.554	0.853
CERAD	Endo	ATP1B3	0.18	0.07	2.39	0.0169	0.211
CERAD	IN_ADARB2	ATP1B3	-0.15	0.03	-4.58	4.69e-06	0.00355
CERAD	IN_LAMP5_LHX6	ATP1B3	-0.01	0.03	-0.26	0.796	0.937
CERAD	IN_LAMP5_RELN	ATP1B3	-0.07	0.03	-2.19	0.0283	0.277
CERAD	IN_PVALB	ATP1B3	-0.02	0.02	-0.98	0.325	0.718
CERAD	IN_PVALB_CHC	ATP1B3	-0.07	0.04	-1.86	0.0625	0.378
CERAD	IN_SST	ATP1B3	0.04	0.03	1.43	0.152	0.532
CERAD	IN_VIP	ATP1B3	-0.13	0.03	-5.35	8.76e-08	2.46e-05
CERAD	Micro	ATP1B3	0.28	0.05	5.10	3.44e-07	2.62e-05
CERAD	OPC	ATP1B3	0.02	0.03	0.62	0.537	0.816
CERAD	Oligo	ATP1B3	0.09	0.04	2.32	0.0202	0.0869
CERAD	PC	ATP1B3	0.22	0.15	1.50	0.133	0.73
CERAD	PVM	ATP1B3	0.10	0.15	0.64	0.523	0.951
CERAD	SMC	ATP1B3	0.44	0.22	1.96	0.0498	0.816
CERAD	VLMC	ATP1B3	0.13	0.13	1.00	0.318	0.709
CERAD	Astro	ATP23	0.06	0.04	1.34	0.179	0.353
CERAD	EN_L2_3_IT	ATP23	0.02	0.03	0.70	0.482	0.699
CERAD	EN_L3_5_IT_1	ATP23	0.08	0.05	1.65	0.0989	0.336
CERAD	EN_L3_5_IT_2	ATP23	0.09	0.03	2.59	0.00954	0.0698
CERAD	EN_L3_5_IT_3	ATP23	0.05	0.04	1.30	0.195	0.406
CERAD	EN_L5_6_NP	ATP23	0.01	0.16	0.05	0.957	0.992
CERAD	EN_L6B	ATP23	0.02	0.06	0.35	0.728	0.906
CERAD	EN_L6_CT	ATP23	0.00	0.05	0.03	0.978	0.993
CERAD	EN_L6_IT_1	ATP23	-0.02	0.05	-0.33	0.74	0.916
CERAD	EN_L6_IT_2	ATP23	0.09	0.07	1.40	0.162	0.558
CERAD	IN_LAMP5_LHX6	ATP23	-0.06	0.07	-0.92	0.36	0.711
CERAD	IN_LAMP5_RELN	ATP23	-0.01	0.06	-0.09	0.925	0.981
CERAD	IN_PVALB	ATP23	0.04	0.04	1.03	0.301	0.7
CERAD	IN_SST	ATP23	0.07	0.04	1.52	0.129	0.497
CERAD	IN_VIP	ATP23	-0.02	0.04	-0.49	0.623	0.801
CERAD	OPC	ATP23	-0.07	0.05	-1.35	0.177	0.549
CERAD	Oligo	ATP23	0.05	0.12	0.46	0.643	0.795
CERAD	Astro	ATP2A2	-0.05	0.02	-2.32	0.0202	0.0799
CERAD	EN_L2_3_IT	ATP2A2	0.04	0.02	2.14	0.0326	0.142
CERAD	EN_L3_5_IT_1	ATP2A2	0.00	0.02	0.14	0.888	0.958
CERAD	EN_L3_5_IT_2	ATP2A2	0.00	0.02	0.13	0.899	0.958
CERAD	EN_L3_5_IT_3	ATP2A2	0.02	0.02	1.28	0.199	0.411
CERAD	EN_L5_6_NP	ATP2A2	0.04	0.02	1.73	0.0832	0.505
CERAD	EN_L5_ET	ATP2A2	0.39	0.17	2.27	0.0231	0.78
CERAD	EN_L6B	ATP2A2	0.06	0.03	2.14	0.0321	0.228
CERAD	EN_L6_CT	ATP2A2	-0.01	0.02	-0.43	0.666	0.872
CERAD	EN_L6_IT_1	ATP2A2	0.01	0.02	0.58	0.564	0.835
CERAD	EN_L6_IT_2	ATP2A2	0.08	0.04	2.14	0.0324	0.294
CERAD	Endo	ATP2A2	0.03	0.06	0.48	0.63	0.877
CERAD	IN_ADARB2	ATP2A2	0.01	0.02	0.60	0.548	0.82
CERAD	IN_LAMP5_LHX6	ATP2A2	0.01	0.02	0.54	0.591	0.854
CERAD	IN_LAMP5_RELN	ATP2A2	-0.00	0.02	-0.06	0.951	0.988
CERAD	IN_PVALB	ATP2A2	-0.00	0.02	-0.23	0.819	0.952
CERAD	IN_PVALB_CHC	ATP2A2	0.02	0.03	0.91	0.365	0.749
CERAD	IN_SST	ATP2A2	-0.02	0.02	-0.94	0.347	0.714
CERAD	IN_VIP	ATP2A2	-0.03	0.02	-1.97	0.0484	0.193
CERAD	Micro	ATP2A2	-0.02	0.03	-0.57	0.572	0.804
CERAD	OPC	ATP2A2	0.01	0.02	0.50	0.614	0.856
CERAD	Oligo	ATP2A2	-0.02	0.02	-1.02	0.308	0.52
CERAD	PC	ATP2A2	-0.03	0.05	-0.59	0.558	0.921
CERAD	PVM	ATP2A2	-0.06	0.08	-0.68	0.495	0.938
CERAD	SMC	ATP2A2	-0.00	0.12	-0.01	0.993	0.997
CERAD	VLMC	ATP2A2	-0.07	0.06	-1.22	0.221	0.619
CERAD	EN_L2_3_IT	ATP2A3	0.06	0.06	0.89	0.375	0.611
CERAD	Micro	ATP2A3	-0.15	0.07	-2.34	0.0195	0.115
CERAD	Oligo	ATP2A3	0.01	0.06	0.10	0.921	0.959
CERAD	Adaptive	ATP2B1	0.05	0.09	0.56	0.578	0.944
CERAD	Astro	ATP2B1	-0.00	0.02	-0.14	0.886	0.941
CERAD	EN_L2_3_IT	ATP2B1	0.02	0.02	1.38	0.166	0.384
CERAD	EN_L3_5_IT_1	ATP2B1	-0.02	0.02	-1.01	0.312	0.604
CERAD	EN_L3_5_IT_2	ATP2B1	-0.03	0.01	-1.96	0.0499	0.202
CERAD	EN_L3_5_IT_3	ATP2B1	-0.03	0.02	-1.81	0.0701	0.216
CERAD	EN_L5_6_NP	ATP2B1	0.02	0.02	1.24	0.215	0.678
CERAD	EN_L5_ET	ATP2B1	-0.08	0.13	-0.58	0.563	0.999
CERAD	EN_L6B	ATP2B1	-0.06	0.03	-2.12	0.0344	0.235
CERAD	EN_L6_CT	ATP2B1	-0.08	0.02	-4.80	1.59e-06	0.000178
CERAD	EN_L6_IT_1	ATP2B1	0.00	0.02	0.25	0.8	0.94
CERAD	EN_L6_IT_2	ATP2B1	0.02	0.02	0.76	0.444	0.801
CERAD	Endo	ATP2B1	-0.08	0.06	-1.33	0.183	0.574
CERAD	IN_ADARB2	ATP2B1	-0.03	0.02	-1.36	0.175	0.518
CERAD	IN_LAMP5_LHX6	ATP2B1	0.00	0.03	0.06	0.954	0.989
CERAD	IN_LAMP5_RELN	ATP2B1	-0.02	0.02	-0.87	0.386	0.75
CERAD	IN_PVALB	ATP2B1	-0.00	0.02	-0.16	0.872	0.969
CERAD	IN_PVALB_CHC	ATP2B1	0.04	0.02	1.85	0.0646	0.385
CERAD	IN_SST	ATP2B1	-0.01	0.02	-0.43	0.668	0.884
CERAD	IN_VIP	ATP2B1	-0.05	0.02	-3.23	0.00123	0.0199
CERAD	Micro	ATP2B1	-0.02	0.02	-0.61	0.544	0.786
CERAD	OPC	ATP2B1	0.03	0.02	1.49	0.137	0.497
CERAD	Oligo	ATP2B1	0.01	0.02	0.57	0.571	0.744
CERAD	PC	ATP2B1	-0.12	0.05	-2.21	0.0271	0.552
CERAD	PVM	ATP2B1	0.02	0.06	0.34	0.734	0.981
CERAD	SMC	ATP2B1	-0.29	0.24	-1.21	0.224	0.932
CERAD	VLMC	ATP2B1	-0.02	0.06	-0.27	0.783	0.943
CERAD	Astro	ATP2B2	-0.06	0.03	-1.59	0.112	0.259
CERAD	EN_L2_3_IT	ATP2B2	-0.07	0.02	-3.91	9.16e-05	0.00319
CERAD	EN_L3_5_IT_1	ATP2B2	-0.04	0.02	-2.01	0.044	0.218
CERAD	EN_L3_5_IT_2	ATP2B2	-0.09	0.02	-4.34	1.46e-05	0.000651
CERAD	EN_L3_5_IT_3	ATP2B2	-0.06	0.02	-3.08	0.00205	0.0195
CERAD	EN_L5_6_NP	ATP2B2	-0.03	0.02	-1.36	0.174	0.636
CERAD	EN_L5_ET	ATP2B2	-0.04	0.16	-0.26	0.794	0.999
CERAD	EN_L6B	ATP2B2	-0.12	0.02	-4.74	2.09e-06	0.000445
CERAD	EN_L6_CT	ATP2B2	-0.10	0.02	-4.31	1.62e-05	0.00104
CERAD	EN_L6_IT_1	ATP2B2	-0.09	0.03	-3.49	0.000485	0.0212
CERAD	EN_L6_IT_2	ATP2B2	-0.07	0.03	-2.37	0.0179	0.226
CERAD	Endo	ATP2B2	-0.20	0.16	-1.26	0.208	0.603
CERAD	IN_ADARB2	ATP2B2	-0.02	0.02	-1.05	0.295	0.64
CERAD	IN_LAMP5_LHX6	ATP2B2	0.04	0.02	1.53	0.126	0.474
CERAD	IN_LAMP5_RELN	ATP2B2	0.00	0.02	0.22	0.826	0.949
CERAD	IN_PVALB	ATP2B2	0.02	0.02	1.33	0.182	0.584
CERAD	IN_PVALB_CHC	ATP2B2	-0.00	0.02	-0.20	0.844	0.961
CERAD	IN_SST	ATP2B2	-0.03	0.02	-1.29	0.197	0.587
CERAD	IN_VIP	ATP2B2	-0.01	0.02	-0.87	0.386	0.626
CERAD	Micro	ATP2B2	-0.03	0.05	-0.58	0.562	0.798
CERAD	OPC	ATP2B2	0.03	0.02	1.61	0.107	0.451
CERAD	Oligo	ATP2B2	-0.03	0.04	-0.82	0.412	0.619
CERAD	Astro	ATP2B3	0.01	0.05	0.14	0.892	0.944
CERAD	EN_L2_3_IT	ATP2B3	0.04	0.02	1.94	0.0526	0.19
CERAD	EN_L3_5_IT_1	ATP2B3	0.03	0.03	1.01	0.312	0.603
CERAD	EN_L3_5_IT_2	ATP2B3	0.00	0.02	0.16	0.872	0.945
CERAD	EN_L3_5_IT_3	ATP2B3	0.02	0.02	0.99	0.32	0.549
CERAD	EN_L5_6_NP	ATP2B3	0.00	0.04	0.05	0.956	0.992
CERAD	EN_L5_ET	ATP2B3	0.70	0.26	2.65	0.00809	0.605
CERAD	EN_L6B	ATP2B3	0.02	0.04	0.41	0.682	0.887
CERAD	EN_L6_CT	ATP2B3	-0.01	0.03	-0.43	0.666	0.872
CERAD	EN_L6_IT_1	ATP2B3	0.01	0.03	0.37	0.714	0.905
CERAD	EN_L6_IT_2	ATP2B3	0.05	0.04	1.23	0.218	0.626
CERAD	IN_ADARB2	ATP2B3	-0.04	0.03	-1.39	0.165	0.505
CERAD	IN_LAMP5_LHX6	ATP2B3	0.05	0.04	1.45	0.147	0.504
CERAD	IN_LAMP5_RELN	ATP2B3	-0.01	0.03	-0.29	0.776	0.935
CERAD	IN_PVALB	ATP2B3	0.03	0.02	1.16	0.245	0.653
CERAD	IN_PVALB_CHC	ATP2B3	0.02	0.04	0.47	0.635	0.889
CERAD	IN_SST	ATP2B3	0.01	0.03	0.31	0.759	0.918
CERAD	IN_VIP	ATP2B3	-0.03	0.02	-1.52	0.129	0.342
CERAD	OPC	ATP2B3	-0.12	0.05	-2.56	0.0105	0.176
CERAD	Oligo	ATP2B3	-0.01	0.04	-0.18	0.859	0.926
CERAD	Adaptive	ATP2B4	0.16	0.09	1.75	0.0801	0.636
CERAD	Astro	ATP2B4	0.12	0.03	4.18	2.85e-05	0.000671
CERAD	EN_L2_3_IT	ATP2B4	0.07	0.02	2.90	0.00373	0.0354
CERAD	EN_L3_5_IT_1	ATP2B4	0.10	0.03	3.04	0.00239	0.0416
CERAD	EN_L3_5_IT_2	ATP2B4	0.25	0.03	7.22	5.23e-13	6e-10
CERAD	EN_L3_5_IT_3	ATP2B4	0.13	0.02	5.88	4.21e-09	6.96e-07
CERAD	EN_L5_6_NP	ATP2B4	0.04	0.03	1.51	0.132	0.58
CERAD	EN_L5_ET	ATP2B4	0.02	0.21	0.10	0.918	0.999
CERAD	EN_L6B	ATP2B4	0.10	0.03	3.59	0.000335	0.0146
CERAD	EN_L6_CT	ATP2B4	-0.01	0.03	-0.37	0.714	0.893
CERAD	EN_L6_IT_1	ATP2B4	0.05	0.03	1.96	0.0495	0.303
CERAD	EN_L6_IT_2	ATP2B4	-0.06	0.04	-1.38	0.167	0.565
CERAD	Endo	ATP2B4	0.10	0.06	1.67	0.0945	0.446
CERAD	IN_ADARB2	ATP2B4	0.12	0.04	3.03	0.00245	0.0744
CERAD	IN_LAMP5_RELN	ATP2B4	-0.02	0.06	-0.35	0.726	0.919
CERAD	IN_PVALB	ATP2B4	0.03	0.04	0.61	0.541	0.848
CERAD	IN_SST	ATP2B4	0.13	0.04	3.34	0.000851	0.0467
CERAD	IN_VIP	ATP2B4	0.13	0.04	3.16	0.00156	0.023
CERAD	Micro	ATP2B4	0.11	0.05	2.26	0.0241	0.132
CERAD	OPC	ATP2B4	0.06	0.02	2.83	0.00458	0.123
CERAD	Oligo	ATP2B4	-0.00	0.03	-0.02	0.986	0.993
CERAD	PC	ATP2B4	0.05	0.06	0.79	0.43	0.875
CERAD	PVM	ATP2B4	-0.03	0.25	-0.12	0.902	0.993
CERAD	SMC	ATP2B4	-0.05	0.11	-0.44	0.656	0.979
CERAD	VLMC	ATP2B4	-0.05	0.07	-0.76	0.447	0.801
CERAD	Adaptive	ATP2C1	0.07	0.11	0.65	0.518	0.93
CERAD	Astro	ATP2C1	-0.04	0.03	-1.65	0.0982	0.238
CERAD	EN_L2_3_IT	ATP2C1	0.06	0.02	3.48	0.000495	0.00969
CERAD	EN_L3_5_IT_1	ATP2C1	0.06	0.02	3.06	0.0022	0.0396
CERAD	EN_L3_5_IT_2	ATP2C1	0.05	0.02	2.63	0.0085	0.0645
CERAD	EN_L3_5_IT_3	ATP2C1	-0.01	0.02	-0.41	0.679	0.828
CERAD	EN_L5_6_NP	ATP2C1	0.05	0.02	1.93	0.0535	0.435
CERAD	EN_L5_ET	ATP2C1	0.10	0.18	0.53	0.596	0.999
CERAD	EN_L6B	ATP2C1	-0.02	0.03	-0.93	0.352	0.698
CERAD	EN_L6_CT	ATP2C1	-0.04	0.02	-1.88	0.0601	0.275
CERAD	EN_L6_IT_1	ATP2C1	0.03	0.02	1.48	0.138	0.479
CERAD	EN_L6_IT_2	ATP2C1	0.05	0.03	1.60	0.109	0.473
CERAD	Endo	ATP2C1	-0.09	0.05	-2.00	0.0457	0.323
CERAD	IN_ADARB2	ATP2C1	0.03	0.02	1.41	0.159	0.498
CERAD	IN_LAMP5_LHX6	ATP2C1	0.06	0.03	2.30	0.0212	0.216
CERAD	IN_LAMP5_RELN	ATP2C1	0.05	0.02	2.33	0.02	0.239
CERAD	IN_PVALB	ATP2C1	0.00	0.02	0.23	0.818	0.952
CERAD	IN_PVALB_CHC	ATP2C1	0.09	0.03	3.12	0.00183	0.0502
CERAD	IN_SST	ATP2C1	0.02	0.02	1.17	0.243	0.637
CERAD	IN_VIP	ATP2C1	0.06	0.02	3.37	0.000741	0.0147
CERAD	Micro	ATP2C1	-0.06	0.03	-1.89	0.059	0.234
CERAD	OPC	ATP2C1	0.02	0.02	1.15	0.25	0.621
CERAD	Oligo	ATP2C1	0.04	0.01	2.51	0.0121	0.0622
CERAD	PC	ATP2C1	-0.05	0.05	-0.95	0.34	0.848
CERAD	PVM	ATP2C1	0.12	0.06	1.90	0.0571	0.63
CERAD	SMC	ATP2C1	0.02	0.24	0.09	0.927	0.997
CERAD	VLMC	ATP2C1	0.09	0.06	1.40	0.161	0.548
CERAD	Astro	ATP2C2	-0.12	0.05	-2.53	0.0115	0.0539
CERAD	EN_L2_3_IT	ATP2C2	-0.03	0.03	-0.97	0.333	0.57
CERAD	EN_L3_5_IT_1	ATP2C2	-0.13	0.06	-2.20	0.0275	0.168
CERAD	EN_L3_5_IT_2	ATP2C2	0.02	0.05	0.47	0.641	0.82
CERAD	EN_L3_5_IT_3	ATP2C2	-0.03	0.05	-0.59	0.552	0.746
CERAD	EN_L5_6_NP	ATP2C2	0.01	0.03	0.25	0.801	0.959
CERAD	EN_L5_ET	ATP2C2	0.01	0.32	0.03	0.976	0.999
CERAD	EN_L6B	ATP2C2	-0.01	0.04	-0.32	0.751	0.913
CERAD	EN_L6_CT	ATP2C2	0.03	0.04	0.77	0.44	0.741
CERAD	EN_L6_IT_1	ATP2C2	-0.03	0.04	-0.78	0.436	0.767
CERAD	EN_L6_IT_2	ATP2C2	0.19	0.18	1.06	0.291	0.697
CERAD	IN_LAMP5_RELN	ATP2C2	0.05	0.07	0.69	0.492	0.815
CERAD	IN_PVALB	ATP2C2	0.03	0.06	0.53	0.599	0.875
CERAD	IN_SST	ATP2C2	-0.04	0.07	-0.59	0.558	0.833
CERAD	IN_VIP	ATP2C2	-0.11	0.05	-2.11	0.0348	0.159
CERAD	OPC	ATP2C2	-0.09	0.05	-1.69	0.0908	0.425
CERAD	Oligo	ATP2C2	-0.12	0.03	-3.73	0.00019	0.0037
CERAD	EN_L2_3_IT	ATP4A	-0.02	0.05	-0.31	0.756	0.877
CERAD	Astro	ATP5F1A	-0.04	0.02	-2.14	0.0322	0.111
CERAD	EN_L2_3_IT	ATP5F1A	0.00	0.02	0.09	0.925	0.966
CERAD	EN_L3_5_IT_1	ATP5F1A	-0.01	0.03	-0.42	0.676	0.862
CERAD	EN_L3_5_IT_2	ATP5F1A	-0.01	0.02	-0.40	0.69	0.848
CERAD	EN_L3_5_IT_3	ATP5F1A	0.02	0.02	0.82	0.412	0.632
CERAD	EN_L5_6_NP	ATP5F1A	0.01	0.03	0.29	0.775	0.951
CERAD	EN_L5_ET	ATP5F1A	0.13	0.26	0.51	0.613	0.999
CERAD	EN_L6B	ATP5F1A	-0.02	0.03	-0.63	0.528	0.815
CERAD	EN_L6_CT	ATP5F1A	-0.00	0.03	-0.10	0.918	0.973
CERAD	EN_L6_IT_1	ATP5F1A	0.03	0.03	1.00	0.319	0.677
CERAD	EN_L6_IT_2	ATP5F1A	0.07	0.04	1.98	0.0472	0.346
CERAD	Endo	ATP5F1A	-0.03	0.12	-0.27	0.79	0.937
CERAD	IN_ADARB2	ATP5F1A	0.01	0.03	0.48	0.633	0.867
CERAD	IN_LAMP5_LHX6	ATP5F1A	-0.01	0.03	-0.35	0.728	0.912
CERAD	IN_LAMP5_RELN	ATP5F1A	-0.03	0.03	-1.18	0.24	0.645
CERAD	IN_PVALB	ATP5F1A	-0.00	0.02	-0.02	0.988	0.996
CERAD	IN_PVALB_CHC	ATP5F1A	-0.00	0.03	-0.05	0.956	0.989
CERAD	IN_SST	ATP5F1A	-0.02	0.02	-0.65	0.517	0.813
CERAD	IN_VIP	ATP5F1A	-0.01	0.02	-0.52	0.602	0.789
CERAD	Micro	ATP5F1A	0.02	0.03	0.84	0.401	0.682
CERAD	OPC	ATP5F1A	0.03	0.02	1.75	0.08	0.407
CERAD	Oligo	ATP5F1A	-0.01	0.02	-0.65	0.514	0.701
CERAD	PC	ATP5F1A	-0.03	0.11	-0.22	0.825	0.97
CERAD	Astro	ATP5F1B	-0.03	0.02	-1.17	0.243	0.433
CERAD	EN_L2_3_IT	ATP5F1B	-0.00	0.02	-0.21	0.833	0.92
CERAD	EN_L3_5_IT_1	ATP5F1B	0.02	0.03	0.72	0.469	0.734
CERAD	EN_L3_5_IT_2	ATP5F1B	0.00	0.03	0.02	0.984	0.995
CERAD	EN_L3_5_IT_3	ATP5F1B	0.02	0.03	0.91	0.361	0.587
CERAD	EN_L5_6_NP	ATP5F1B	-0.02	0.04	-0.61	0.543	0.88
CERAD	EN_L5_ET	ATP5F1B	0.03	0.29	0.12	0.905	0.999
CERAD	EN_L6B	ATP5F1B	0.04	0.04	1.05	0.296	0.649
CERAD	EN_L6_CT	ATP5F1B	-0.00	0.04	-0.06	0.956	0.985
CERAD	EN_L6_IT_1	ATP5F1B	0.02	0.04	0.58	0.559	0.832
CERAD	EN_L6_IT_2	ATP5F1B	0.01	0.05	0.27	0.789	0.939
CERAD	Endo	ATP5F1B	0.01	0.11	0.10	0.921	0.98
CERAD	IN_ADARB2	ATP5F1B	-0.01	0.04	-0.18	0.86	0.958
CERAD	IN_LAMP5_LHX6	ATP5F1B	0.08	0.04	1.90	0.0579	0.339
CERAD	IN_LAMP5_RELN	ATP5F1B	-0.04	0.03	-1.04	0.299	0.693
CERAD	IN_PVALB	ATP5F1B	0.00	0.02	0.06	0.954	0.989
CERAD	IN_PVALB_CHC	ATP5F1B	-0.02	0.04	-0.44	0.659	0.899
CERAD	IN_SST	ATP5F1B	0.02	0.03	0.73	0.467	0.79
CERAD	IN_VIP	ATP5F1B	0.02	0.03	0.71	0.477	0.7
CERAD	Micro	ATP5F1B	0.02	0.03	0.73	0.468	0.734
CERAD	OPC	ATP5F1B	0.07	0.02	2.81	0.00496	0.126
CERAD	Oligo	ATP5F1B	0.01	0.02	0.44	0.657	0.805
CERAD	PC	ATP5F1B	0.02	0.06	0.33	0.745	0.962
CERAD	Astro	ATP5F1C	0.01	0.02	0.44	0.657	0.797
CERAD	EN_L2_3_IT	ATP5F1C	0.01	0.01	0.51	0.609	0.789
CERAD	EN_L3_5_IT_1	ATP5F1C	-0.01	0.03	-0.40	0.687	0.867
CERAD	EN_L3_5_IT_2	ATP5F1C	-0.00	0.02	-0.10	0.92	0.969
CERAD	EN_L3_5_IT_3	ATP5F1C	0.02	0.02	0.94	0.347	0.575
CERAD	EN_L5_6_NP	ATP5F1C	0.03	0.04	0.69	0.49	0.857
CERAD	EN_L5_ET	ATP5F1C	-0.32	0.28	-1.14	0.252	0.999
CERAD	EN_L6B	ATP5F1C	0.04	0.03	1.30	0.195	0.541
CERAD	EN_L6_CT	ATP5F1C	-0.02	0.03	-0.70	0.481	0.77
CERAD	EN_L6_IT_1	ATP5F1C	0.02	0.03	0.61	0.544	0.823
CERAD	EN_L6_IT_2	ATP5F1C	0.05	0.04	1.46	0.144	0.537
CERAD	Endo	ATP5F1C	-0.19	0.11	-1.75	0.0806	0.42
CERAD	IN_ADARB2	ATP5F1C	0.01	0.03	0.38	0.701	0.894
CERAD	IN_LAMP5_LHX6	ATP5F1C	0.03	0.03	0.96	0.338	0.697
CERAD	IN_LAMP5_RELN	ATP5F1C	-0.03	0.03	-0.91	0.365	0.739
CERAD	IN_PVALB	ATP5F1C	0.02	0.02	0.88	0.378	0.753
CERAD	IN_PVALB_CHC	ATP5F1C	0.02	0.03	0.63	0.527	0.838
CERAD	IN_SST	ATP5F1C	0.03	0.03	1.29	0.199	0.588
CERAD	IN_VIP	ATP5F1C	0.00	0.02	0.13	0.893	0.951
CERAD	Micro	ATP5F1C	0.01	0.02	0.28	0.781	0.914
CERAD	OPC	ATP5F1C	0.01	0.02	0.41	0.68	0.886
CERAD	Oligo	ATP5F1C	0.02	0.01	1.57	0.116	0.28
CERAD	PC	ATP5F1C	-0.09	0.06	-1.57	0.117	0.705
CERAD	PVM	ATP5F1C	-0.16	0.18	-0.88	0.377	0.89
CERAD	Astro	ATP5F1D	0.11	0.03	3.76	0.000173	0.00256
CERAD	EN_L2_3_IT	ATP5F1D	0.04	0.03	1.55	0.12	0.318
CERAD	EN_L3_5_IT_1	ATP5F1D	0.05	0.04	1.16	0.248	0.542
CERAD	EN_L3_5_IT_2	ATP5F1D	0.04	0.03	1.11	0.267	0.531
CERAD	EN_L3_5_IT_3	ATP5F1D	0.06	0.03	1.98	0.0477	0.167
CERAD	EN_L5_6_NP	ATP5F1D	0.14	0.05	2.57	0.0103	0.23
CERAD	EN_L6B	ATP5F1D	0.05	0.06	0.93	0.355	0.7
CERAD	EN_L6_CT	ATP5F1D	0.07	0.05	1.39	0.165	0.475
CERAD	EN_L6_IT_1	ATP5F1D	0.02	0.05	0.33	0.74	0.916
CERAD	EN_L6_IT_2	ATP5F1D	0.01	0.06	0.23	0.819	0.947
CERAD	Endo	ATP5F1D	-0.02	0.17	-0.12	0.907	0.975
CERAD	IN_ADARB2	ATP5F1D	0.08	0.05	1.75	0.0805	0.373
CERAD	IN_LAMP5_LHX6	ATP5F1D	0.05	0.05	0.99	0.323	0.687
CERAD	IN_LAMP5_RELN	ATP5F1D	0.12	0.04	2.78	0.00547	0.127
CERAD	IN_PVALB	ATP5F1D	0.03	0.03	1.04	0.297	0.696
CERAD	IN_PVALB_CHC	ATP5F1D	0.01	0.05	0.20	0.839	0.961
CERAD	IN_SST	ATP5F1D	-0.02	0.04	-0.45	0.655	0.88
CERAD	IN_VIP	ATP5F1D	0.04	0.03	1.19	0.232	0.475
CERAD	Micro	ATP5F1D	0.02	0.04	0.53	0.594	0.816
CERAD	OPC	ATP5F1D	0.02	0.03	0.69	0.492	0.79
CERAD	Oligo	ATP5F1D	0.04	0.02	2.10	0.0359	0.128
CERAD	PC	ATP5F1D	-0.31	0.14	-2.22	0.0267	0.551
CERAD	Astro	ATP5F1E	0.06	0.03	1.78	0.0753	0.199
CERAD	EN_L2_3_IT	ATP5F1E	0.07	0.03	2.39	0.0168	0.0941
CERAD	EN_L3_5_IT_1	ATP5F1E	0.13	0.04	3.23	0.00125	0.0275
CERAD	EN_L3_5_IT_2	ATP5F1E	0.04	0.03	1.23	0.221	0.477
CERAD	EN_L3_5_IT_3	ATP5F1E	0.07	0.03	2.01	0.044	0.158
CERAD	EN_L5_6_NP	ATP5F1E	0.10	0.05	1.86	0.063	0.46
CERAD	EN_L6B	ATP5F1E	0.11	0.05	2.07	0.0387	0.251
CERAD	EN_L6_CT	ATP5F1E	0.05	0.05	1.00	0.319	0.646
CERAD	EN_L6_IT_1	ATP5F1E	0.07	0.05	1.62	0.105	0.429
CERAD	EN_L6_IT_2	ATP5F1E	0.15	0.05	2.73	0.00642	0.144
CERAD	Endo	ATP5F1E	-0.02	0.06	-0.32	0.747	0.92
CERAD	IN_ADARB2	ATP5F1E	0.02	0.05	0.40	0.687	0.888
CERAD	IN_LAMP5_LHX6	ATP5F1E	0.07	0.06	1.25	0.212	0.583
CERAD	IN_LAMP5_RELN	ATP5F1E	-0.00	0.05	-0.11	0.915	0.979
CERAD	IN_PVALB	ATP5F1E	0.03	0.03	1.05	0.293	0.692
CERAD	IN_PVALB_CHC	ATP5F1E	-0.00	0.06	-0.03	0.973	0.993
CERAD	IN_SST	ATP5F1E	0.00	0.04	0.07	0.942	0.983
CERAD	IN_VIP	ATP5F1E	0.00	0.03	0.04	0.967	0.986
CERAD	Micro	ATP5F1E	0.05	0.04	1.26	0.209	0.487
CERAD	OPC	ATP5F1E	0.05	0.03	1.79	0.0734	0.392
CERAD	Oligo	ATP5F1E	0.03	0.02	1.69	0.0914	0.238
CERAD	PC	ATP5F1E	0.09	0.06	1.40	0.162	0.753
CERAD	Astro	ATP5IF1	-0.03	0.03	-1.34	0.179	0.353
CERAD	EN_L2_3_IT	ATP5IF1	0.01	0.02	0.50	0.616	0.793
CERAD	EN_L3_5_IT_1	ATP5IF1	0.01	0.03	0.22	0.823	0.932
CERAD	EN_L3_5_IT_2	ATP5IF1	0.00	0.03	0.06	0.954	0.983
CERAD	EN_L3_5_IT_3	ATP5IF1	0.02	0.03	0.62	0.532	0.731
CERAD	EN_L5_6_NP	ATP5IF1	0.01	0.05	0.24	0.809	0.961
CERAD	EN_L6B	ATP5IF1	0.07	0.04	1.71	0.0874	0.372
CERAD	EN_L6_CT	ATP5IF1	0.07	0.04	1.93	0.0531	0.256
CERAD	EN_L6_IT_1	ATP5IF1	0.04	0.04	1.15	0.25	0.614
CERAD	EN_L6_IT_2	ATP5IF1	0.05	0.05	1.03	0.304	0.709
CERAD	Endo	ATP5IF1	-0.32	0.12	-2.61	0.00894	0.156
CERAD	IN_ADARB2	ATP5IF1	0.06	0.04	1.40	0.16	0.499
CERAD	IN_LAMP5_LHX6	ATP5IF1	0.02	0.04	0.36	0.716	0.909
CERAD	IN_LAMP5_RELN	ATP5IF1	-0.02	0.04	-0.56	0.572	0.858
CERAD	IN_PVALB	ATP5IF1	0.02	0.03	0.67	0.5	0.827
CERAD	IN_PVALB_CHC	ATP5IF1	0.02	0.05	0.46	0.645	0.894
CERAD	IN_SST	ATP5IF1	-0.01	0.03	-0.26	0.797	0.93
CERAD	IN_VIP	ATP5IF1	-0.02	0.03	-0.81	0.419	0.655
CERAD	Micro	ATP5IF1	0.01	0.04	0.18	0.854	0.947
CERAD	OPC	ATP5IF1	-0.01	0.03	-0.26	0.792	0.929
CERAD	Oligo	ATP5IF1	-0.09	0.02	-4.06	4.92e-05	0.00146
CERAD	Astro	ATP5MC1	0.06	0.03	1.70	0.0895	0.224
CERAD	EN_L2_3_IT	ATP5MC1	0.05	0.03	1.79	0.0732	0.233
CERAD	EN_L3_5_IT_1	ATP5MC1	-0.04	0.05	-0.94	0.35	0.641
CERAD	EN_L3_5_IT_2	ATP5MC1	-0.04	0.03	-1.04	0.298	0.565
CERAD	EN_L3_5_IT_3	ATP5MC1	-0.04	0.03	-1.16	0.245	0.467
CERAD	EN_L5_6_NP	ATP5MC1	-0.02	0.06	-0.32	0.748	0.945
CERAD	EN_L6B	ATP5MC1	-0.03	0.06	-0.53	0.598	0.848
CERAD	EN_L6_CT	ATP5MC1	0.01	0.06	0.15	0.879	0.956
CERAD	EN_L6_IT_1	ATP5MC1	0.00	0.05	0.09	0.931	0.982
CERAD	EN_L6_IT_2	ATP5MC1	-0.05	0.07	-0.77	0.444	0.801
CERAD	IN_ADARB2	ATP5MC1	0.02	0.06	0.30	0.765	0.921
CERAD	IN_LAMP5_RELN	ATP5MC1	0.07	0.06	1.15	0.251	0.653
CERAD	IN_PVALB	ATP5MC1	-0.02	0.03	-0.52	0.606	0.878
CERAD	IN_PVALB_CHC	ATP5MC1	0.01	0.06	0.13	0.898	0.975
CERAD	IN_SST	ATP5MC1	-0.04	0.05	-0.85	0.397	0.75
CERAD	IN_VIP	ATP5MC1	-0.01	0.04	-0.16	0.875	0.942
CERAD	Micro	ATP5MC1	0.01	0.05	0.22	0.829	0.936
CERAD	OPC	ATP5MC1	0.02	0.04	0.58	0.565	0.829
CERAD	Oligo	ATP5MC1	-0.02	0.02	-0.92	0.355	0.567
CERAD	Astro	ATP5MC2	0.06	0.03	2.45	0.0144	0.0635
CERAD	EN_L2_3_IT	ATP5MC2	0.01	0.02	0.60	0.552	0.751
CERAD	EN_L3_5_IT_1	ATP5MC2	0.04	0.03	1.42	0.155	0.427
CERAD	EN_L3_5_IT_2	ATP5MC2	0.02	0.03	0.65	0.517	0.742
CERAD	EN_L3_5_IT_3	ATP5MC2	-0.02	0.03	-0.63	0.526	0.726
CERAD	EN_L5_6_NP	ATP5MC2	-0.01	0.05	-0.24	0.814	0.962
CERAD	EN_L5_ET	ATP5MC2	0.12	0.29	0.41	0.684	0.999
CERAD	EN_L6B	ATP5MC2	0.04	0.05	0.85	0.397	0.731
CERAD	EN_L6_CT	ATP5MC2	0.04	0.04	0.91	0.365	0.687
CERAD	EN_L6_IT_1	ATP5MC2	0.00	0.04	0.02	0.982	0.995
CERAD	EN_L6_IT_2	ATP5MC2	0.02	0.04	0.41	0.678	0.901
CERAD	Endo	ATP5MC2	0.06	0.13	0.42	0.678	0.895
CERAD	IN_ADARB2	ATP5MC2	0.01	0.04	0.23	0.816	0.94
CERAD	IN_LAMP5_LHX6	ATP5MC2	0.07	0.04	1.92	0.0547	0.331
CERAD	IN_LAMP5_RELN	ATP5MC2	0.01	0.03	0.22	0.829	0.949
CERAD	IN_PVALB	ATP5MC2	0.04	0.03	1.45	0.147	0.539
CERAD	IN_PVALB_CHC	ATP5MC2	0.04	0.04	1.06	0.288	0.698
CERAD	IN_SST	ATP5MC2	-0.00	0.03	-0.01	0.995	0.999
CERAD	IN_VIP	ATP5MC2	0.03	0.02	1.41	0.159	0.384
CERAD	Micro	ATP5MC2	0.05	0.03	1.81	0.0707	0.261
CERAD	OPC	ATP5MC2	0.01	0.03	0.40	0.689	0.89
CERAD	Oligo	ATP5MC2	0.03	0.02	1.25	0.21	0.408
CERAD	PC	ATP5MC2	-0.07	0.11	-0.64	0.52	0.907
CERAD	Astro	ATP5MC3	0.04	0.03	1.47	0.141	0.302
CERAD	EN_L2_3_IT	ATP5MC3	-0.01	0.03	-0.46	0.649	0.814
CERAD	EN_L3_5_IT_1	ATP5MC3	0.07	0.04	1.69	0.0909	0.321
CERAD	EN_L3_5_IT_2	ATP5MC3	0.00	0.03	0.06	0.955	0.983
CERAD	EN_L3_5_IT_3	ATP5MC3	0.02	0.03	0.69	0.492	0.701
CERAD	EN_L5_6_NP	ATP5MC3	0.06	0.05	1.10	0.273	0.724
CERAD	EN_L5_ET	ATP5MC3	0.16	0.45	0.35	0.725	0.999
CERAD	EN_L6B	ATP5MC3	0.07	0.05	1.28	0.202	0.549
CERAD	EN_L6_CT	ATP5MC3	-0.05	0.05	-1.04	0.299	0.628
CERAD	EN_L6_IT_1	ATP5MC3	0.01	0.05	0.18	0.857	0.963
CERAD	EN_L6_IT_2	ATP5MC3	0.08	0.06	1.31	0.19	0.593
CERAD	Endo	ATP5MC3	-0.07	0.14	-0.53	0.594	0.86
CERAD	IN_ADARB2	ATP5MC3	0.02	0.05	0.45	0.652	0.873
CERAD	IN_LAMP5_LHX6	ATP5MC3	0.03	0.06	0.51	0.607	0.863
CERAD	IN_LAMP5_RELN	ATP5MC3	0.00	0.05	0.03	0.977	0.994
CERAD	IN_PVALB	ATP5MC3	0.02	0.03	0.63	0.531	0.842
CERAD	IN_PVALB_CHC	ATP5MC3	-0.04	0.05	-0.66	0.508	0.83
CERAD	IN_SST	ATP5MC3	-0.01	0.04	-0.14	0.887	0.965
CERAD	IN_VIP	ATP5MC3	-0.02	0.03	-0.57	0.566	0.764
CERAD	Micro	ATP5MC3	0.07	0.04	1.55	0.122	0.363
CERAD	OPC	ATP5MC3	0.05	0.03	1.65	0.0984	0.436
CERAD	Oligo	ATP5MC3	-0.01	0.02	-0.58	0.559	0.734
CERAD	PC	ATP5MC3	0.07	0.16	0.46	0.646	0.944
CERAD	Astro	ATP5ME	-0.02	0.03	-0.56	0.575	0.738
CERAD	EN_L2_3_IT	ATP5ME	-0.03	0.02	-1.22	0.223	0.455
CERAD	EN_L3_5_IT_1	ATP5ME	0.04	0.04	1.05	0.296	0.59
CERAD	EN_L3_5_IT_2	ATP5ME	-0.01	0.03	-0.39	0.698	0.853
CERAD	EN_L3_5_IT_3	ATP5ME	-0.02	0.03	-0.85	0.395	0.617
CERAD	EN_L5_6_NP	ATP5ME	0.08	0.05	1.47	0.142	0.598
CERAD	EN_L6B	ATP5ME	0.02	0.05	0.51	0.608	0.852
CERAD	EN_L6_CT	ATP5ME	-0.01	0.04	-0.32	0.748	0.905
CERAD	EN_L6_IT_1	ATP5ME	0.01	0.04	0.14	0.89	0.971
CERAD	EN_L6_IT_2	ATP5ME	0.07	0.06	1.28	0.199	0.604
CERAD	Endo	ATP5ME	-0.02	0.13	-0.19	0.846	0.958
CERAD	IN_ADARB2	ATP5ME	-0.02	0.04	-0.50	0.62	0.86
CERAD	IN_LAMP5_LHX6	ATP5ME	-0.02	0.05	-0.42	0.673	0.892
CERAD	IN_LAMP5_RELN	ATP5ME	-0.04	0.05	-0.84	0.4	0.758
CERAD	IN_PVALB	ATP5ME	-0.06	0.03	-2.08	0.038	0.306
CERAD	IN_PVALB_CHC	ATP5ME	-0.01	0.05	-0.24	0.812	0.951
CERAD	IN_SST	ATP5ME	-0.01	0.03	-0.41	0.685	0.892
CERAD	IN_VIP	ATP5ME	-0.04	0.03	-1.35	0.176	0.407
CERAD	Micro	ATP5ME	-0.02	0.03	-0.69	0.491	0.751
CERAD	OPC	ATP5ME	-0.01	0.03	-0.43	0.669	0.883
CERAD	Oligo	ATP5ME	0.00	0.02	0.10	0.922	0.959
CERAD	PC	ATP5ME	-0.06	0.13	-0.48	0.63	0.944
CERAD	Astro	ATP5MJ	-0.03	0.02	-1.41	0.158	0.325
CERAD	EN_L2_3_IT	ATP5MJ	0.01	0.02	0.23	0.818	0.911
CERAD	EN_L3_5_IT_1	ATP5MJ	0.08	0.03	2.47	0.0136	0.114
CERAD	EN_L3_5_IT_2	ATP5MJ	0.02	0.02	0.61	0.54	0.757
CERAD	EN_L3_5_IT_3	ATP5MJ	0.04	0.02	1.52	0.128	0.315
CERAD	EN_L5_6_NP	ATP5MJ	0.06	0.05	1.22	0.222	0.683
CERAD	EN_L5_ET	ATP5MJ	0.46	0.40	1.14	0.255	0.999
CERAD	EN_L6B	ATP5MJ	-0.01	0.04	-0.13	0.9	0.967
CERAD	EN_L6_CT	ATP5MJ	0.01	0.04	0.21	0.837	0.942
CERAD	EN_L6_IT_1	ATP5MJ	0.02	0.03	0.57	0.566	0.835
CERAD	EN_L6_IT_2	ATP5MJ	0.07	0.04	1.67	0.0949	0.451
CERAD	Endo	ATP5MJ	-0.11	0.15	-0.71	0.481	0.808
CERAD	IN_ADARB2	ATP5MJ	0.02	0.04	0.43	0.668	0.88
CERAD	IN_LAMP5_LHX6	ATP5MJ	-0.02	0.04	-0.50	0.618	0.871
CERAD	IN_LAMP5_RELN	ATP5MJ	-0.01	0.04	-0.16	0.873	0.964
CERAD	IN_PVALB	ATP5MJ	-0.01	0.03	-0.22	0.823	0.953
CERAD	IN_PVALB_CHC	ATP5MJ	-0.02	0.05	-0.36	0.722	0.922
CERAD	IN_SST	ATP5MJ	0.01	0.03	0.36	0.721	0.906
CERAD	IN_VIP	ATP5MJ	0.01	0.02	0.42	0.678	0.833
CERAD	Micro	ATP5MJ	-0.00	0.03	-0.14	0.892	0.962
CERAD	OPC	ATP5MJ	-0.02	0.03	-0.57	0.567	0.831
CERAD	Oligo	ATP5MJ	-0.02	0.02	-1.12	0.262	0.471
CERAD	PC	ATP5MJ	-0.04	0.15	-0.23	0.817	0.97
CERAD	Astro	ATP5MK	0.03	0.02	1.40	0.162	0.331
CERAD	EN_L2_3_IT	ATP5MK	0.02	0.02	0.90	0.366	0.603
CERAD	EN_L3_5_IT_1	ATP5MK	-0.03	0.03	-0.98	0.326	0.617
CERAD	EN_L3_5_IT_2	ATP5MK	-0.00	0.03	-0.17	0.862	0.94
CERAD	EN_L3_5_IT_3	ATP5MK	0.00	0.03	0.13	0.896	0.953
CERAD	EN_L5_6_NP	ATP5MK	0.02	0.05	0.40	0.69	0.931
CERAD	EN_L5_ET	ATP5MK	0.56	0.35	1.57	0.116	0.983
CERAD	EN_L6B	ATP5MK	-0.00	0.04	-0.06	0.948	0.983
CERAD	EN_L6_CT	ATP5MK	-0.00	0.04	-0.13	0.898	0.963
CERAD	EN_L6_IT_1	ATP5MK	0.04	0.03	1.06	0.288	0.649
CERAD	EN_L6_IT_2	ATP5MK	0.10	0.04	2.29	0.0218	0.245
CERAD	Endo	ATP5MK	0.29	0.14	2.05	0.0402	0.306
CERAD	IN_ADARB2	ATP5MK	0.04	0.04	0.93	0.355	0.69
CERAD	IN_LAMP5_LHX6	ATP5MK	0.00	0.04	0.10	0.919	0.979
CERAD	IN_LAMP5_RELN	ATP5MK	-0.00	0.04	-0.07	0.946	0.986
CERAD	IN_PVALB	ATP5MK	0.01	0.03	0.49	0.625	0.884
CERAD	IN_PVALB_CHC	ATP5MK	-0.07	0.04	-1.53	0.127	0.518
CERAD	IN_SST	ATP5MK	-0.02	0.03	-0.63	0.526	0.817
CERAD	IN_VIP	ATP5MK	-0.01	0.03	-0.55	0.581	0.774
CERAD	Micro	ATP5MK	-0.07	0.03	-2.10	0.0354	0.171
CERAD	OPC	ATP5MK	0.01	0.02	0.55	0.583	0.84
CERAD	Oligo	ATP5MK	-0.04	0.02	-2.53	0.0115	0.06
CERAD	PC	ATP5MK	0.10	0.13	0.78	0.436	0.877
CERAD	Astro	ATP5PB	-0.01	0.02	-0.60	0.551	0.721
CERAD	EN_L2_3_IT	ATP5PB	-0.00	0.02	-0.20	0.844	0.926
CERAD	EN_L3_5_IT_1	ATP5PB	-0.04	0.03	-1.26	0.209	0.496
CERAD	EN_L3_5_IT_2	ATP5PB	-0.01	0.02	-0.61	0.539	0.756
CERAD	EN_L3_5_IT_3	ATP5PB	0.00	0.02	0.03	0.974	0.989
CERAD	EN_L5_6_NP	ATP5PB	0.01	0.04	0.23	0.822	0.964
CERAD	EN_L6B	ATP5PB	0.01	0.04	0.18	0.856	0.954
CERAD	EN_L6_CT	ATP5PB	0.00	0.03	0.04	0.967	0.989
CERAD	EN_L6_IT_1	ATP5PB	0.02	0.03	0.54	0.586	0.847
CERAD	EN_L6_IT_2	ATP5PB	0.02	0.05	0.49	0.624	0.881
CERAD	Endo	ATP5PB	-0.17	0.12	-1.47	0.142	0.529
CERAD	IN_ADARB2	ATP5PB	0.04	0.04	1.11	0.268	0.616
CERAD	IN_LAMP5_LHX6	ATP5PB	0.02	0.04	0.41	0.685	0.897
CERAD	IN_LAMP5_RELN	ATP5PB	-0.04	0.03	-1.32	0.187	0.593
CERAD	IN_PVALB	ATP5PB	-0.00	0.02	-0.01	0.991	0.996
CERAD	IN_PVALB_CHC	ATP5PB	-0.04	0.04	-1.07	0.282	0.694
CERAD	IN_SST	ATP5PB	0.01	0.03	0.34	0.732	0.908
CERAD	IN_VIP	ATP5PB	-0.02	0.02	-0.79	0.427	0.662
CERAD	Micro	ATP5PB	0.02	0.03	0.55	0.585	0.812
CERAD	OPC	ATP5PB	-0.02	0.02	-0.68	0.496	0.792
CERAD	Oligo	ATP5PB	-0.03	0.02	-1.58	0.114	0.276
CERAD	PC	ATP5PB	-0.14	0.12	-1.14	0.255	0.811
CERAD	Astro	ATP5PD	-0.00	0.03	-0.13	0.897	0.947
CERAD	EN_L2_3_IT	ATP5PD	-0.06	0.02	-2.76	0.00578	0.047
CERAD	EN_L3_5_IT_1	ATP5PD	0.01	0.04	0.14	0.885	0.958
CERAD	EN_L3_5_IT_2	ATP5PD	-0.04	0.03	-1.55	0.121	0.34
CERAD	EN_L3_5_IT_3	ATP5PD	-0.02	0.03	-0.69	0.49	0.699
CERAD	EN_L5_6_NP	ATP5PD	-0.10	0.05	-1.97	0.0483	0.418
CERAD	EN_L6B	ATP5PD	-0.10	0.05	-1.84	0.0661	0.328
CERAD	EN_L6_CT	ATP5PD	-0.07	0.05	-1.41	0.159	0.468
CERAD	EN_L6_IT_1	ATP5PD	-0.12	0.04	-2.91	0.00362	0.0733
CERAD	EN_L6_IT_2	ATP5PD	-0.00	0.05	-0.08	0.935	0.982
CERAD	IN_ADARB2	ATP5PD	0.04	0.04	0.80	0.424	0.742
CERAD	IN_LAMP5_LHX6	ATP5PD	-0.05	0.05	-0.90	0.37	0.719
CERAD	IN_LAMP5_RELN	ATP5PD	0.03	0.04	0.63	0.527	0.837
CERAD	IN_PVALB	ATP5PD	-0.02	0.03	-0.65	0.518	0.835
CERAD	IN_PVALB_CHC	ATP5PD	-0.10	0.05	-1.89	0.0594	0.368
CERAD	IN_SST	ATP5PD	-0.03	0.04	-0.94	0.35	0.717
CERAD	IN_VIP	ATP5PD	0.01	0.03	0.45	0.656	0.821
CERAD	Micro	ATP5PD	0.03	0.04	0.74	0.459	0.727
CERAD	OPC	ATP5PD	0.00	0.03	0.15	0.882	0.962
CERAD	Oligo	ATP5PD	-0.02	0.02	-1.14	0.255	0.463
CERAD	Astro	ATP5PF	0.06	0.03	2.05	0.0407	0.131
CERAD	EN_L2_3_IT	ATP5PF	-0.01	0.02	-0.44	0.663	0.823
CERAD	EN_L3_5_IT_1	ATP5PF	-0.02	0.03	-0.54	0.591	0.817
CERAD	EN_L3_5_IT_2	ATP5PF	-0.02	0.02	-0.95	0.341	0.607
CERAD	EN_L3_5_IT_3	ATP5PF	0.03	0.02	1.42	0.156	0.355
CERAD	EN_L5_6_NP	ATP5PF	0.03	0.04	0.71	0.478	0.852
CERAD	EN_L5_ET	ATP5PF	0.29	0.34	0.83	0.408	0.999
CERAD	EN_L6B	ATP5PF	0.05	0.04	1.16	0.246	0.601
CERAD	EN_L6_CT	ATP5PF	-0.02	0.04	-0.59	0.553	0.814
CERAD	EN_L6_IT_1	ATP5PF	-0.01	0.03	-0.18	0.859	0.964
CERAD	EN_L6_IT_2	ATP5PF	0.02	0.04	0.41	0.68	0.901
CERAD	Endo	ATP5PF	-0.25	0.13	-1.96	0.0502	0.337
CERAD	IN_ADARB2	ATP5PF	0.01	0.04	0.27	0.791	0.932
CERAD	IN_LAMP5_LHX6	ATP5PF	0.07	0.04	1.49	0.136	0.487
CERAD	IN_LAMP5_RELN	ATP5PF	-0.04	0.04	-1.00	0.317	0.706
CERAD	IN_PVALB	ATP5PF	0.06	0.02	2.65	0.00816	0.142
CERAD	IN_PVALB_CHC	ATP5PF	-0.02	0.04	-0.58	0.564	0.853
CERAD	IN_SST	ATP5PF	0.05	0.03	1.68	0.092	0.436
CERAD	IN_VIP	ATP5PF	-0.03	0.02	-1.20	0.229	0.471
CERAD	Micro	ATP5PF	-0.00	0.04	-0.02	0.98	0.992
CERAD	OPC	ATP5PF	0.03	0.02	1.40	0.161	0.527
CERAD	Oligo	ATP5PF	0.04	0.02	2.54	0.0111	0.0587
CERAD	PC	ATP5PF	0.08	0.14	0.61	0.542	0.915
CERAD	Astro	ATP6AP1	-0.08	0.03	-2.96	0.0031	0.021
CERAD	EN_L2_3_IT	ATP6AP1	0.08	0.03	2.92	0.00347	0.0339
CERAD	EN_L3_5_IT_1	ATP6AP1	0.00	0.04	0.08	0.939	0.977
CERAD	EN_L3_5_IT_2	ATP6AP1	0.02	0.03	0.58	0.564	0.773
CERAD	EN_L3_5_IT_3	ATP6AP1	0.07	0.03	2.21	0.0269	0.115
CERAD	EN_L5_6_NP	ATP6AP1	0.12	0.05	2.34	0.0191	0.299
CERAD	EN_L6B	ATP6AP1	0.13	0.05	2.72	0.00657	0.0943
CERAD	EN_L6_CT	ATP6AP1	0.01	0.05	0.15	0.884	0.957
CERAD	EN_L6_IT_1	ATP6AP1	0.03	0.05	0.61	0.54	0.822
CERAD	EN_L6_IT_2	ATP6AP1	0.00	0.06	0.08	0.938	0.983
CERAD	Endo	ATP6AP1	-0.06	0.14	-0.41	0.684	0.898
CERAD	IN_ADARB2	ATP6AP1	0.02	0.05	0.34	0.736	0.91
CERAD	IN_LAMP5_LHX6	ATP6AP1	0.04	0.05	0.81	0.416	0.751
CERAD	IN_LAMP5_RELN	ATP6AP1	0.00	0.04	0.04	0.972	0.993
CERAD	IN_PVALB	ATP6AP1	0.04	0.03	1.29	0.196	0.6
CERAD	IN_PVALB_CHC	ATP6AP1	0.01	0.06	0.23	0.814	0.952
CERAD	IN_SST	ATP6AP1	0.01	0.04	0.37	0.714	0.903
CERAD	IN_VIP	ATP6AP1	-0.04	0.03	-1.42	0.155	0.378
CERAD	Micro	ATP6AP1	0.07	0.03	2.06	0.039	0.181
CERAD	OPC	ATP6AP1	-0.01	0.03	-0.31	0.758	0.919
CERAD	Oligo	ATP6AP1	0.02	0.02	0.79	0.431	0.635
CERAD	Astro	ATP6AP2	-0.08	0.02	-3.42	0.000621	0.00649
CERAD	EN_L2_3_IT	ATP6AP2	0.03	0.02	1.55	0.121	0.318
CERAD	EN_L3_5_IT_1	ATP6AP2	0.03	0.03	0.79	0.429	0.706
CERAD	EN_L3_5_IT_2	ATP6AP2	-0.03	0.03	-1.34	0.18	0.423
CERAD	EN_L3_5_IT_3	ATP6AP2	-0.00	0.02	-0.22	0.829	0.918
CERAD	EN_L5_6_NP	ATP6AP2	0.09	0.04	2.30	0.0212	0.309
CERAD	EN_L5_ET	ATP6AP2	0.29	0.34	0.84	0.401	0.999
CERAD	EN_L6B	ATP6AP2	0.07	0.03	1.97	0.0483	0.28
CERAD	EN_L6_CT	ATP6AP2	-0.03	0.03	-0.75	0.451	0.75
CERAD	EN_L6_IT_1	ATP6AP2	-0.02	0.03	-0.50	0.615	0.861
CERAD	EN_L6_IT_2	ATP6AP2	0.00	0.04	0.05	0.964	0.989
CERAD	Endo	ATP6AP2	-0.19	0.12	-1.63	0.103	0.462
CERAD	IN_ADARB2	ATP6AP2	0.00	0.03	0.02	0.986	0.997
CERAD	IN_LAMP5_LHX6	ATP6AP2	-0.04	0.04	-1.13	0.258	0.627
CERAD	IN_LAMP5_RELN	ATP6AP2	0.00	0.03	0.03	0.974	0.993
CERAD	IN_PVALB	ATP6AP2	0.02	0.03	0.87	0.384	0.758
CERAD	IN_PVALB_CHC	ATP6AP2	-0.02	0.04	-0.54	0.587	0.866
CERAD	IN_SST	ATP6AP2	0.02	0.03	0.77	0.442	0.774
CERAD	IN_VIP	ATP6AP2	-0.06	0.02	-2.64	0.00827	0.0659
CERAD	Micro	ATP6AP2	0.06	0.03	1.81	0.0707	0.261
CERAD	OPC	ATP6AP2	-0.03	0.02	-1.25	0.212	0.584
CERAD	Oligo	ATP6AP2	-0.02	0.02	-1.14	0.255	0.463
CERAD	PC	ATP6AP2	-0.27	0.13	-2.06	0.0394	0.554
CERAD	Astro	ATP6V0A1	-0.03	0.02	-1.24	0.214	0.398
CERAD	EN_L2_3_IT	ATP6V0A1	-0.01	0.01	-0.56	0.575	0.766
CERAD	EN_L3_5_IT_1	ATP6V0A1	-0.02	0.02	-1.22	0.221	0.51
CERAD	EN_L3_5_IT_2	ATP6V0A1	-0.04	0.01	-3.32	0.000896	0.0142
CERAD	EN_L3_5_IT_3	ATP6V0A1	-0.04	0.01	-2.96	0.00309	0.026
CERAD	EN_L5_6_NP	ATP6V0A1	-0.03	0.02	-1.48	0.14	0.593
CERAD	EN_L5_ET	ATP6V0A1	0.08	0.17	0.43	0.664	0.999
CERAD	EN_L6B	ATP6V0A1	-0.04	0.02	-2.04	0.0411	0.259
CERAD	EN_L6_CT	ATP6V0A1	-0.04	0.02	-2.00	0.0451	0.232
CERAD	EN_L6_IT_1	ATP6V0A1	-0.01	0.02	-0.68	0.495	0.8
CERAD	EN_L6_IT_2	ATP6V0A1	0.02	0.02	0.78	0.435	0.796
CERAD	Endo	ATP6V0A1	-0.06	0.06	-1.06	0.289	0.677
CERAD	IN_ADARB2	ATP6V0A1	-0.00	0.02	-0.27	0.789	0.931
CERAD	IN_LAMP5_LHX6	ATP6V0A1	0.00	0.02	0.01	0.99	0.996
CERAD	IN_LAMP5_RELN	ATP6V0A1	-0.01	0.02	-0.77	0.441	0.785
CERAD	IN_PVALB	ATP6V0A1	-0.02	0.01	-1.28	0.2	0.603
CERAD	IN_PVALB_CHC	ATP6V0A1	0.02	0.02	0.81	0.417	0.782
CERAD	IN_SST	ATP6V0A1	0.01	0.02	0.85	0.394	0.747
CERAD	IN_VIP	ATP6V0A1	0.00	0.01	0.08	0.935	0.972
CERAD	Micro	ATP6V0A1	-0.02	0.03	-0.60	0.548	0.788
CERAD	OPC	ATP6V0A1	-0.02	0.02	-1.28	0.2	0.571
CERAD	Oligo	ATP6V0A1	-0.04	0.02	-2.20	0.0276	0.107
CERAD	PC	ATP6V0A1	-0.05	0.05	-0.86	0.388	0.866
CERAD	PVM	ATP6V0A1	-0.07	0.07	-1.00	0.316	0.866
CERAD	SMC	ATP6V0A1	0.17	0.21	0.83	0.404	0.959
CERAD	VLMC	ATP6V0A1	-0.01	0.06	-0.23	0.818	0.959
CERAD	Astro	ATP6V0A2	-0.03	0.02	-1.45	0.147	0.31
CERAD	EN_L2_3_IT	ATP6V0A2	-0.04	0.02	-2.36	0.0185	0.0997
CERAD	EN_L3_5_IT_1	ATP6V0A2	-0.04	0.03	-1.16	0.245	0.537
CERAD	EN_L3_5_IT_2	ATP6V0A2	-0.03	0.02	-1.06	0.287	0.553
CERAD	EN_L3_5_IT_3	ATP6V0A2	-0.08	0.02	-3.35	0.000809	0.00986
CERAD	EN_L5_6_NP	ATP6V0A2	-0.05	0.04	-1.39	0.166	0.628
CERAD	EN_L5_ET	ATP6V0A2	-0.08	0.27	-0.29	0.772	0.999
CERAD	EN_L6B	ATP6V0A2	-0.12	0.04	-3.07	0.00215	0.0482
CERAD	EN_L6_CT	ATP6V0A2	-0.10	0.04	-2.28	0.0228	0.156
CERAD	EN_L6_IT_1	ATP6V0A2	-0.00	0.03	-0.11	0.914	0.977
CERAD	EN_L6_IT_2	ATP6V0A2	-0.09	0.04	-1.95	0.0518	0.356
CERAD	Endo	ATP6V0A2	-0.12	0.12	-0.97	0.332	0.711
CERAD	IN_ADARB2	ATP6V0A2	-0.03	0.04	-0.67	0.505	0.794
CERAD	IN_LAMP5_LHX6	ATP6V0A2	-0.03	0.04	-0.68	0.494	0.801
CERAD	IN_LAMP5_RELN	ATP6V0A2	-0.04	0.03	-1.29	0.197	0.606
CERAD	IN_PVALB	ATP6V0A2	0.02	0.02	0.91	0.364	0.743
CERAD	IN_PVALB_CHC	ATP6V0A2	-0.02	0.04	-0.40	0.686	0.909
CERAD	IN_SST	ATP6V0A2	0.00	0.04	0.00	0.997	1
CERAD	IN_VIP	ATP6V0A2	-0.06	0.02	-2.90	0.00369	0.039
CERAD	Micro	ATP6V0A2	-0.01	0.03	-0.21	0.835	0.939
CERAD	OPC	ATP6V0A2	-0.03	0.03	-1.10	0.273	0.638
CERAD	Oligo	ATP6V0A2	0.01	0.02	0.56	0.576	0.747
CERAD	Astro	ATP6V0A4	0.05	0.06	0.85	0.393	0.589
CERAD	EN_L2_3_IT	ATP6V0A4	0.09	0.06	1.59	0.113	0.304
CERAD	EN_L3_5_IT_1	ATP6V0A4	0.09	0.21	0.44	0.663	0.857
CERAD	EN_L3_5_IT_2	ATP6V0A4	0.17	0.07	2.41	0.0159	0.0961
CERAD	EN_L3_5_IT_3	ATP6V0A4	0.31	0.08	4.14	3.43e-05	0.000884
CERAD	EN_L6_IT_1	ATP6V0A4	0.24	0.21	1.14	0.254	0.616
CERAD	IN_PVALB	ATP6V0A4	0.07	0.07	1.09	0.274	0.678
CERAD	OPC	ATP6V0A4	0.01	0.06	0.19	0.847	0.949
CERAD	Oligo	ATP6V0A4	0.04	0.05	0.77	0.441	0.644
CERAD	Astro	ATP6V0B	0.00	0.02	0.12	0.901	0.949
CERAD	EN_L2_3_IT	ATP6V0B	0.06	0.02	2.66	0.00777	0.0572
CERAD	EN_L3_5_IT_1	ATP6V0B	0.06	0.03	1.73	0.0843	0.309
CERAD	EN_L3_5_IT_2	ATP6V0B	0.02	0.03	0.76	0.45	0.694
CERAD	EN_L3_5_IT_3	ATP6V0B	0.05	0.03	1.91	0.0557	0.186
CERAD	EN_L5_6_NP	ATP6V0B	0.03	0.05	0.60	0.546	0.881
CERAD	EN_L6B	ATP6V0B	0.11	0.04	2.66	0.00784	0.102
CERAD	EN_L6_CT	ATP6V0B	0.06	0.04	1.64	0.101	0.363
CERAD	EN_L6_IT_1	ATP6V0B	0.06	0.04	1.64	0.1	0.42
CERAD	EN_L6_IT_2	ATP6V0B	0.04	0.05	0.83	0.404	0.779
CERAD	Endo	ATP6V0B	-0.37	0.13	-2.78	0.00543	0.118
CERAD	IN_ADARB2	ATP6V0B	0.06	0.03	1.59	0.111	0.431
CERAD	IN_LAMP5_LHX6	ATP6V0B	0.08	0.04	1.88	0.0599	0.343
CERAD	IN_LAMP5_RELN	ATP6V0B	0.03	0.04	0.82	0.41	0.765
CERAD	IN_PVALB	ATP6V0B	0.05	0.03	1.74	0.0815	0.427
CERAD	IN_PVALB_CHC	ATP6V0B	0.04	0.05	0.96	0.336	0.73
CERAD	IN_SST	ATP6V0B	-0.01	0.03	-0.45	0.656	0.88
CERAD	IN_VIP	ATP6V0B	0.03	0.02	1.33	0.185	0.418
CERAD	Micro	ATP6V0B	0.05	0.03	1.77	0.0768	0.275
CERAD	OPC	ATP6V0B	0.02	0.02	0.80	0.425	0.749
CERAD	Oligo	ATP6V0B	0.02	0.02	1.19	0.233	0.436
CERAD	PC	ATP6V0B	0.02	0.13	0.17	0.868	0.98
CERAD	Astro	ATP6V0D1	-0.01	0.02	-0.40	0.686	0.817
CERAD	EN_L2_3_IT	ATP6V0D1	0.02	0.02	0.90	0.369	0.606
CERAD	EN_L3_5_IT_1	ATP6V0D1	-0.02	0.03	-0.56	0.575	0.806
CERAD	EN_L3_5_IT_2	ATP6V0D1	-0.00	0.02	-0.13	0.897	0.957
CERAD	EN_L3_5_IT_3	ATP6V0D1	0.02	0.02	1.03	0.303	0.532
CERAD	EN_L5_6_NP	ATP6V0D1	0.02	0.04	0.54	0.586	0.896
CERAD	EN_L5_ET	ATP6V0D1	-0.17	0.42	-0.40	0.687	0.999
CERAD	EN_L6B	ATP6V0D1	0.00	0.04	0.07	0.944	0.982
CERAD	EN_L6_CT	ATP6V0D1	0.01	0.04	0.19	0.851	0.946
CERAD	EN_L6_IT_1	ATP6V0D1	0.02	0.03	0.64	0.519	0.812
CERAD	EN_L6_IT_2	ATP6V0D1	0.01	0.05	0.21	0.831	0.951
CERAD	Endo	ATP6V0D1	-0.13	0.15	-0.90	0.366	0.734
CERAD	IN_ADARB2	ATP6V0D1	0.04	0.04	1.08	0.278	0.625
CERAD	IN_LAMP5_LHX6	ATP6V0D1	0.05	0.04	1.13	0.256	0.626
CERAD	IN_LAMP5_RELN	ATP6V0D1	0.03	0.03	0.74	0.458	0.796
CERAD	IN_PVALB	ATP6V0D1	0.01	0.02	0.34	0.735	0.925
CERAD	IN_PVALB_CHC	ATP6V0D1	0.08	0.05	1.65	0.0988	0.463
CERAD	IN_SST	ATP6V0D1	-0.00	0.03	-0.09	0.931	0.98
CERAD	IN_VIP	ATP6V0D1	-0.02	0.02	-0.78	0.434	0.668
CERAD	Micro	ATP6V0D1	0.03	0.03	1.08	0.278	0.569
CERAD	OPC	ATP6V0D1	-0.02	0.03	-0.91	0.36	0.705
CERAD	Oligo	ATP6V0D1	0.02	0.02	0.97	0.33	0.543
CERAD	PC	ATP6V0D1	-0.17	0.14	-1.27	0.205	0.787
CERAD	Astro	ATP6V0D2	-0.02	0.09	-0.24	0.809	0.897
CERAD	EN_L2_3_IT	ATP6V0D2	0.02	0.07	0.30	0.767	0.883
CERAD	Oligo	ATP6V0D2	0.34	0.09	3.83	0.000131	0.00289
CERAD	Astro	ATP6V0E1	0.06	0.02	2.68	0.00747	0.0395
CERAD	EN_L2_3_IT	ATP6V0E1	-0.01	0.01	-0.40	0.692	0.84
CERAD	EN_L3_5_IT_1	ATP6V0E1	0.01	0.03	0.52	0.606	0.824
CERAD	EN_L3_5_IT_2	ATP6V0E1	-0.02	0.02	-0.88	0.377	0.638
CERAD	EN_L3_5_IT_3	ATP6V0E1	-0.01	0.02	-0.43	0.664	0.817
CERAD	EN_L5_6_NP	ATP6V0E1	0.01	0.04	0.24	0.81	0.961
CERAD	EN_L5_ET	ATP6V0E1	0.60	0.29	2.05	0.0402	0.874
CERAD	EN_L6B	ATP6V0E1	-0.02	0.04	-0.53	0.593	0.845
CERAD	EN_L6_CT	ATP6V0E1	-0.05	0.03	-1.66	0.096	0.353
CERAD	EN_L6_IT_1	ATP6V0E1	0.02	0.03	0.80	0.423	0.759
CERAD	EN_L6_IT_2	ATP6V0E1	0.03	0.04	0.75	0.453	0.805
CERAD	Endo	ATP6V0E1	0.02	0.06	0.41	0.679	0.896
CERAD	IN_ADARB2	ATP6V0E1	0.00	0.04	0.09	0.931	0.979
CERAD	IN_LAMP5_LHX6	ATP6V0E1	-0.04	0.04	-1.10	0.271	0.64
CERAD	IN_LAMP5_RELN	ATP6V0E1	-0.01	0.03	-0.32	0.752	0.927
CERAD	IN_PVALB	ATP6V0E1	-0.01	0.02	-0.36	0.722	0.921
CERAD	IN_PVALB_CHC	ATP6V0E1	0.06	0.05	1.23	0.218	0.636
CERAD	IN_SST	ATP6V0E1	0.04	0.03	1.41	0.158	0.538
CERAD	IN_VIP	ATP6V0E1	0.00	0.02	0.07	0.945	0.976
CERAD	Micro	ATP6V0E1	0.02	0.02	0.99	0.32	0.609
CERAD	OPC	ATP6V0E1	0.05	0.02	2.39	0.0168	0.219
CERAD	Oligo	ATP6V0E1	0.03	0.01	2.60	0.00938	0.0527
CERAD	PC	ATP6V0E1	-0.10	0.11	-0.91	0.365	0.858
CERAD	PVM	ATP6V0E1	-0.13	0.08	-1.60	0.11	0.702
CERAD	VLMC	ATP6V0E1	0.00	0.07	0.06	0.955	0.992
CERAD	Astro	ATP6V0E2	-0.05	0.03	-1.72	0.0859	0.218
CERAD	EN_L2_3_IT	ATP6V0E2	0.00	0.02	0.06	0.953	0.979
CERAD	EN_L3_5_IT_1	ATP6V0E2	-0.02	0.02	-0.78	0.435	0.711
CERAD	EN_L3_5_IT_2	ATP6V0E2	-0.04	0.02	-1.85	0.0649	0.237
CERAD	EN_L3_5_IT_3	ATP6V0E2	0.01	0.02	0.57	0.568	0.757
CERAD	EN_L5_6_NP	ATP6V0E2	-0.00	0.03	-0.05	0.96	0.993
CERAD	EN_L5_ET	ATP6V0E2	0.19	0.27	0.72	0.471	0.999
CERAD	EN_L6B	ATP6V0E2	0.01	0.04	0.17	0.864	0.957
CERAD	EN_L6_CT	ATP6V0E2	-0.05	0.03	-1.49	0.137	0.43
CERAD	EN_L6_IT_1	ATP6V0E2	-0.00	0.03	-0.06	0.953	0.987
CERAD	EN_L6_IT_2	ATP6V0E2	-0.04	0.04	-0.87	0.385	0.763
CERAD	IN_ADARB2	ATP6V0E2	-0.02	0.03	-0.75	0.451	0.757
CERAD	IN_LAMP5_LHX6	ATP6V0E2	-0.05	0.03	-1.39	0.164	0.526
CERAD	IN_LAMP5_RELN	ATP6V0E2	-0.06	0.03	-2.10	0.036	0.302
CERAD	IN_PVALB	ATP6V0E2	0.01	0.02	0.53	0.595	0.874
CERAD	IN_PVALB_CHC	ATP6V0E2	-0.01	0.04	-0.24	0.809	0.95
CERAD	IN_SST	ATP6V0E2	-0.06	0.03	-2.20	0.0281	0.265
CERAD	IN_VIP	ATP6V0E2	-0.05	0.02	-2.60	0.00934	0.0711
CERAD	Micro	ATP6V0E2	-0.02	0.04	-0.52	0.6	0.821
CERAD	OPC	ATP6V0E2	-0.04	0.02	-1.69	0.0905	0.425
CERAD	Oligo	ATP6V0E2	-0.07	0.02	-4.30	1.71e-05	0.000732
CERAD	Astro	ATP6V1A	-0.06	0.02	-2.85	0.00443	0.0273
CERAD	EN_L2_3_IT	ATP6V1A	-0.00	0.01	-0.14	0.893	0.952
CERAD	EN_L3_5_IT_1	ATP6V1A	0.01	0.02	0.41	0.68	0.865
CERAD	EN_L3_5_IT_2	ATP6V1A	-0.03	0.02	-1.67	0.0944	0.296
CERAD	EN_L3_5_IT_3	ATP6V1A	-0.02	0.02	-1.21	0.225	0.442
CERAD	EN_L5_6_NP	ATP6V1A	-0.01	0.03	-0.28	0.777	0.951
CERAD	EN_L5_ET	ATP6V1A	0.04	0.20	0.22	0.825	0.999
CERAD	EN_L6B	ATP6V1A	0.01	0.02	0.28	0.778	0.924
CERAD	EN_L6_CT	ATP6V1A	-0.05	0.02	-2.30	0.0212	0.15
CERAD	EN_L6_IT_1	ATP6V1A	-0.00	0.02	-0.18	0.855	0.962
CERAD	EN_L6_IT_2	ATP6V1A	-0.00	0.03	-0.18	0.854	0.958
CERAD	Endo	ATP6V1A	-0.07	0.06	-1.18	0.237	0.63
CERAD	IN_ADARB2	ATP6V1A	0.01	0.02	0.44	0.661	0.877
CERAD	IN_LAMP5_LHX6	ATP6V1A	-0.02	0.03	-0.66	0.512	0.812
CERAD	IN_LAMP5_RELN	ATP6V1A	-0.03	0.03	-1.15	0.251	0.653
CERAD	IN_PVALB	ATP6V1A	-0.02	0.02	-1.00	0.316	0.711
CERAD	IN_PVALB_CHC	ATP6V1A	-0.00	0.03	-0.03	0.98	0.995
CERAD	IN_SST	ATP6V1A	-0.01	0.02	-0.45	0.652	0.878
CERAD	IN_VIP	ATP6V1A	-0.04	0.02	-2.71	0.00678	0.0576
CERAD	Micro	ATP6V1A	0.01	0.02	0.29	0.77	0.908
CERAD	OPC	ATP6V1A	-0.00	0.02	-0.24	0.809	0.935
CERAD	Oligo	ATP6V1A	-0.06	0.02	-3.66	0.000249	0.00439
CERAD	PC	ATP6V1A	-0.02	0.13	-0.14	0.889	0.982
CERAD	PVM	ATP6V1A	0.08	0.09	0.97	0.333	0.869
CERAD	VLMC	ATP6V1A	0.04	0.07	0.52	0.602	0.879
CERAD	Astro	ATP6V1B2	-0.03	0.02	-1.17	0.244	0.434
CERAD	EN_L2_3_IT	ATP6V1B2	0.02	0.02	1.06	0.291	0.53
CERAD	EN_L3_5_IT_1	ATP6V1B2	0.01	0.03	0.19	0.851	0.944
CERAD	EN_L3_5_IT_2	ATP6V1B2	-0.05	0.03	-2.09	0.0368	0.166
CERAD	EN_L3_5_IT_3	ATP6V1B2	-0.01	0.02	-0.26	0.798	0.899
CERAD	EN_L5_6_NP	ATP6V1B2	0.02	0.03	0.64	0.525	0.872
CERAD	EN_L5_ET	ATP6V1B2	0.60	0.30	2.00	0.046	0.881
CERAD	EN_L6B	ATP6V1B2	0.05	0.04	1.36	0.175	0.515
CERAD	EN_L6_CT	ATP6V1B2	-0.02	0.03	-0.56	0.573	0.826
CERAD	EN_L6_IT_1	ATP6V1B2	0.02	0.03	0.70	0.484	0.794
CERAD	EN_L6_IT_2	ATP6V1B2	0.05	0.04	1.33	0.183	0.586
CERAD	Endo	ATP6V1B2	-0.15	0.16	-0.95	0.34	0.716
CERAD	IN_ADARB2	ATP6V1B2	0.04	0.03	1.32	0.186	0.532
CERAD	IN_LAMP5_LHX6	ATP6V1B2	0.04	0.03	1.24	0.214	0.585
CERAD	IN_LAMP5_RELN	ATP6V1B2	-0.04	0.03	-1.30	0.194	0.602
CERAD	IN_PVALB	ATP6V1B2	-0.03	0.02	-1.36	0.174	0.574
CERAD	IN_PVALB_CHC	ATP6V1B2	-0.04	0.03	-1.25	0.211	0.626
CERAD	IN_SST	ATP6V1B2	-0.04	0.03	-1.43	0.154	0.534
CERAD	IN_VIP	ATP6V1B2	-0.02	0.02	-1.16	0.247	0.491
CERAD	Micro	ATP6V1B2	0.09	0.03	3.09	0.00198	0.0239
CERAD	OPC	ATP6V1B2	-0.01	0.02	-0.56	0.574	0.835
CERAD	Oligo	ATP6V1B2	0.00	0.02	0.01	0.994	0.996
CERAD	PC	ATP6V1B2	0.08	0.12	0.66	0.506	0.9
CERAD	PVM	ATP6V1B2	-0.05	0.08	-0.60	0.545	0.955
CERAD	Astro	ATP6V1C1	-0.02	0.02	-0.96	0.337	0.533
CERAD	EN_L2_3_IT	ATP6V1C1	0.01	0.01	1.05	0.294	0.532
CERAD	EN_L3_5_IT_1	ATP6V1C1	0.01	0.02	0.30	0.767	0.906
CERAD	EN_L3_5_IT_2	ATP6V1C1	0.00	0.02	0.25	0.805	0.912
CERAD	EN_L3_5_IT_3	ATP6V1C1	0.01	0.02	0.42	0.672	0.822
CERAD	EN_L5_6_NP	ATP6V1C1	0.06	0.03	1.87	0.0615	0.457
CERAD	EN_L5_ET	ATP6V1C1	-0.05	0.21	-0.25	0.804	0.999
CERAD	EN_L6B	ATP6V1C1	0.05	0.03	1.96	0.0502	0.285
CERAD	EN_L6_CT	ATP6V1C1	0.02	0.02	0.82	0.41	0.719
CERAD	EN_L6_IT_1	ATP6V1C1	0.02	0.02	1.00	0.32	0.678
CERAD	EN_L6_IT_2	ATP6V1C1	0.01	0.03	0.20	0.843	0.954
CERAD	Endo	ATP6V1C1	0.02	0.06	0.32	0.751	0.922
CERAD	IN_ADARB2	ATP6V1C1	-0.03	0.03	-0.94	0.348	0.686
CERAD	IN_LAMP5_LHX6	ATP6V1C1	-0.02	0.03	-0.59	0.556	0.836
CERAD	IN_LAMP5_RELN	ATP6V1C1	-0.02	0.02	-0.96	0.339	0.721
CERAD	IN_PVALB	ATP6V1C1	-0.01	0.02	-0.61	0.543	0.849
CERAD	IN_PVALB_CHC	ATP6V1C1	-0.00	0.03	-0.01	0.993	0.998
CERAD	IN_SST	ATP6V1C1	-0.03	0.02	-1.53	0.127	0.494
CERAD	IN_VIP	ATP6V1C1	-0.00	0.02	-0.07	0.948	0.977
CERAD	Micro	ATP6V1C1	0.07	0.02	2.91	0.00357	0.0366
CERAD	OPC	ATP6V1C1	-0.01	0.02	-0.72	0.471	0.776
CERAD	Oligo	ATP6V1C1	-0.01	0.02	-0.39	0.694	0.829
CERAD	PC	ATP6V1C1	0.08	0.10	0.87	0.385	0.866
CERAD	PVM	ATP6V1C1	0.01	0.07	0.20	0.844	0.991
CERAD	VLMC	ATP6V1C1	-0.08	0.06	-1.33	0.183	0.579
CERAD	Astro	ATP6V1C2	-0.08	0.05	-1.59	0.112	0.258
CERAD	EN_L2_3_IT	ATP6V1C2	-0.01	0.05	-0.14	0.886	0.949
CERAD	EN_L3_5_IT_1	ATP6V1C2	-0.11	0.07	-1.66	0.0977	0.334
CERAD	EN_L3_5_IT_2	ATP6V1C2	-0.08	0.06	-1.50	0.133	0.358
CERAD	EN_L3_5_IT_3	ATP6V1C2	-0.04	0.06	-0.69	0.49	0.7
CERAD	EN_L6B	ATP6V1C2	0.06	0.18	0.34	0.734	0.907
CERAD	EN_L6_IT_1	ATP6V1C2	-0.19	0.17	-1.10	0.272	0.635
CERAD	IN_PVALB	ATP6V1C2	0.03	0.16	0.16	0.874	0.969
CERAD	IN_VIP	ATP6V1C2	-0.03	0.06	-0.49	0.623	0.801
CERAD	OPC	ATP6V1C2	-0.01	0.07	-0.16	0.873	0.959
CERAD	Oligo	ATP6V1C2	-0.10	0.04	-2.84	0.00448	0.0319
CERAD	Astro	ATP6V1D	-0.14	0.03	-5.18	2.2e-07	1.5e-05
CERAD	EN_L2_3_IT	ATP6V1D	-0.03	0.02	-1.33	0.184	0.408
CERAD	EN_L3_5_IT_1	ATP6V1D	-0.03	0.03	-0.97	0.333	0.623
CERAD	EN_L3_5_IT_2	ATP6V1D	-0.04	0.03	-1.42	0.155	0.389
CERAD	EN_L3_5_IT_3	ATP6V1D	0.00	0.02	0.21	0.836	0.92
CERAD	EN_L5_6_NP	ATP6V1D	0.02	0.04	0.62	0.538	0.878
CERAD	EN_L5_ET	ATP6V1D	0.24	0.23	1.04	0.298	0.999
CERAD	EN_L6B	ATP6V1D	-0.01	0.04	-0.35	0.73	0.906
CERAD	EN_L6_CT	ATP6V1D	-0.02	0.04	-0.57	0.569	0.823
CERAD	EN_L6_IT_1	ATP6V1D	-0.01	0.03	-0.36	0.72	0.908
CERAD	EN_L6_IT_2	ATP6V1D	-0.09	0.04	-2.12	0.0342	0.301
CERAD	Endo	ATP6V1D	-0.23	0.16	-1.44	0.15	0.537
CERAD	IN_ADARB2	ATP6V1D	-0.03	0.04	-0.95	0.344	0.682
CERAD	IN_LAMP5_LHX6	ATP6V1D	-0.01	0.04	-0.23	0.821	0.946
CERAD	IN_LAMP5_RELN	ATP6V1D	-0.07	0.03	-2.04	0.0413	0.32
CERAD	IN_PVALB	ATP6V1D	-0.06	0.03	-2.20	0.0275	0.263
CERAD	IN_PVALB_CHC	ATP6V1D	-0.04	0.04	-0.99	0.324	0.727
CERAD	IN_SST	ATP6V1D	-0.03	0.03	-1.10	0.273	0.66
CERAD	IN_VIP	ATP6V1D	-0.05	0.03	-2.05	0.0406	0.174
CERAD	Micro	ATP6V1D	-0.11	0.04	-3.11	0.0019	0.0231
CERAD	OPC	ATP6V1D	-0.07	0.03	-2.48	0.013	0.192
CERAD	Oligo	ATP6V1D	-0.06	0.02	-2.63	0.00854	0.0494
CERAD	PC	ATP6V1D	0.02	0.15	0.17	0.869	0.98
CERAD	Astro	ATP6V1E1	-0.02	0.02	-1.20	0.231	0.419
CERAD	EN_L2_3_IT	ATP6V1E1	0.01	0.02	0.65	0.517	0.725
CERAD	EN_L3_5_IT_1	ATP6V1E1	0.01	0.03	0.44	0.658	0.854
CERAD	EN_L3_5_IT_2	ATP6V1E1	0.01	0.02	0.48	0.628	0.813
CERAD	EN_L3_5_IT_3	ATP6V1E1	0.01	0.02	0.39	0.698	0.839
CERAD	EN_L5_6_NP	ATP6V1E1	0.01	0.04	0.32	0.749	0.945
CERAD	EN_L5_ET	ATP6V1E1	0.27	0.25	1.05	0.295	0.999
CERAD	EN_L6B	ATP6V1E1	0.03	0.03	0.95	0.343	0.692
CERAD	EN_L6_CT	ATP6V1E1	0.04	0.03	1.17	0.243	0.568
CERAD	EN_L6_IT_1	ATP6V1E1	0.03	0.03	1.18	0.238	0.602
CERAD	EN_L6_IT_2	ATP6V1E1	0.01	0.04	0.40	0.688	0.905
CERAD	Endo	ATP6V1E1	-0.12	0.12	-1.05	0.292	0.68
CERAD	IN_ADARB2	ATP6V1E1	-0.03	0.03	-0.84	0.401	0.723
CERAD	IN_LAMP5_LHX6	ATP6V1E1	-0.05	0.04	-1.51	0.13	0.479
CERAD	IN_LAMP5_RELN	ATP6V1E1	-0.02	0.03	-0.53	0.593	0.867
CERAD	IN_PVALB	ATP6V1E1	-0.02	0.02	-0.94	0.349	0.732
CERAD	IN_PVALB_CHC	ATP6V1E1	-0.03	0.04	-0.62	0.535	0.84
CERAD	IN_SST	ATP6V1E1	0.00	0.03	0.07	0.948	0.985
CERAD	IN_VIP	ATP6V1E1	0.03	0.02	1.26	0.209	0.448
CERAD	Micro	ATP6V1E1	-0.02	0.03	-0.88	0.376	0.662
CERAD	OPC	ATP6V1E1	-0.03	0.02	-1.49	0.136	0.495
CERAD	Oligo	ATP6V1E1	-0.00	0.02	-0.13	0.898	0.947
CERAD	PC	ATP6V1E1	0.17	0.12	1.36	0.174	0.759
CERAD	Astro	ATP6V1E2	0.15	0.04	4.21	2.58e-05	0.000622
CERAD	EN_L2_3_IT	ATP6V1E2	-0.11	0.04	-3.05	0.00226	0.0257
CERAD	EN_L3_5_IT_1	ATP6V1E2	-0.08	0.05	-1.52	0.129	0.389
CERAD	EN_L3_5_IT_2	ATP6V1E2	-0.10	0.04	-2.13	0.0334	0.155
CERAD	EN_L3_5_IT_3	ATP6V1E2	-0.11	0.04	-2.45	0.0142	0.0737
CERAD	EN_L5_6_NP	ATP6V1E2	-0.31	0.19	-1.68	0.0929	0.525
CERAD	EN_L6B	ATP6V1E2	-0.12	0.06	-1.79	0.074	0.344
CERAD	EN_L6_CT	ATP6V1E2	-0.09	0.06	-1.41	0.159	0.468
CERAD	EN_L6_IT_1	ATP6V1E2	-0.07	0.05	-1.27	0.204	0.568
CERAD	EN_L6_IT_2	ATP6V1E2	-0.17	0.24	-0.71	0.478	0.822
CERAD	IN_ADARB2	ATP6V1E2	-0.04	0.06	-0.73	0.465	0.769
CERAD	IN_LAMP5_LHX6	ATP6V1E2	-0.03	0.07	-0.44	0.66	0.887
CERAD	IN_LAMP5_RELN	ATP6V1E2	0.09	0.06	1.62	0.105	0.476
CERAD	IN_PVALB	ATP6V1E2	-0.06	0.05	-1.37	0.171	0.57
CERAD	IN_SST	ATP6V1E2	-0.02	0.06	-0.37	0.708	0.901
CERAD	IN_VIP	ATP6V1E2	0.00	0.04	0.05	0.959	0.983
CERAD	Micro	ATP6V1E2	-0.02	0.06	-0.32	0.749	0.899
CERAD	OPC	ATP6V1E2	0.06	0.05	1.27	0.203	0.574
CERAD	Oligo	ATP6V1E2	-0.09	0.04	-2.63	0.00847	0.0491
CERAD	Astro	ATP6V1F	0.02	0.04	0.50	0.616	0.768
CERAD	EN_L2_3_IT	ATP6V1F	0.07	0.03	2.24	0.0252	0.122
CERAD	EN_L3_5_IT_1	ATP6V1F	0.03	0.04	0.78	0.436	0.711
CERAD	EN_L3_5_IT_2	ATP6V1F	-0.05	0.03	-1.47	0.141	0.368
CERAD	EN_L3_5_IT_3	ATP6V1F	0.03	0.03	0.90	0.367	0.592
CERAD	EN_L5_6_NP	ATP6V1F	0.07	0.06	1.16	0.245	0.701
CERAD	EN_L6B	ATP6V1F	-0.02	0.06	-0.31	0.756	0.915
CERAD	EN_L6_CT	ATP6V1F	0.14	0.06	2.53	0.0113	0.104
CERAD	EN_L6_IT_1	ATP6V1F	0.01	0.05	0.23	0.818	0.946
CERAD	EN_L6_IT_2	ATP6V1F	0.00	0.06	0.08	0.939	0.984
CERAD	IN_ADARB2	ATP6V1F	0.05	0.05	1.09	0.274	0.622
CERAD	IN_LAMP5_LHX6	ATP6V1F	0.17	0.06	2.61	0.00895	0.141
CERAD	IN_LAMP5_RELN	ATP6V1F	-0.05	0.05	-1.04	0.3	0.695
CERAD	IN_PVALB	ATP6V1F	0.01	0.04	0.29	0.768	0.937
CERAD	IN_PVALB_CHC	ATP6V1F	-0.09	0.06	-1.49	0.136	0.531
CERAD	IN_SST	ATP6V1F	-0.02	0.04	-0.50	0.614	0.864
CERAD	IN_VIP	ATP6V1F	-0.00	0.03	-0.11	0.914	0.962
CERAD	Micro	ATP6V1F	-0.14	0.05	-2.94	0.00333	0.0346
CERAD	OPC	ATP6V1F	-0.00	0.04	-0.01	0.994	0.998
CERAD	Oligo	ATP6V1F	-0.04	0.02	-1.97	0.0486	0.156
CERAD	EN_L2_3_IT	ATP6V1FNB	-0.02	0.05	-0.40	0.686	0.838
CERAD	Astro	ATP6V1G1	-0.00	0.03	-0.18	0.854	0.923
CERAD	EN_L2_3_IT	ATP6V1G1	0.05	0.02	2.54	0.0109	0.0714
CERAD	EN_L3_5_IT_1	ATP6V1G1	0.01	0.03	0.43	0.669	0.858
CERAD	EN_L3_5_IT_2	ATP6V1G1	0.04	0.02	1.63	0.104	0.311
CERAD	EN_L3_5_IT_3	ATP6V1G1	0.02	0.02	0.80	0.422	0.641
CERAD	EN_L5_6_NP	ATP6V1G1	0.01	0.04	0.20	0.84	0.97
CERAD	EN_L6B	ATP6V1G1	0.03	0.05	0.59	0.555	0.828
CERAD	EN_L6_CT	ATP6V1G1	0.06	0.04	1.56	0.12	0.4
CERAD	EN_L6_IT_1	ATP6V1G1	0.03	0.03	1.00	0.316	0.675
CERAD	EN_L6_IT_2	ATP6V1G1	0.05	0.05	1.11	0.265	0.676
CERAD	Endo	ATP6V1G1	-0.25	0.14	-1.79	0.073	0.403
CERAD	IN_ADARB2	ATP6V1G1	0.03	0.04	0.72	0.472	0.773
CERAD	IN_LAMP5_LHX6	ATP6V1G1	-0.00	0.05	-0.01	0.995	0.998
CERAD	IN_LAMP5_RELN	ATP6V1G1	-0.02	0.04	-0.42	0.671	0.9
CERAD	IN_PVALB	ATP6V1G1	-0.00	0.03	-0.12	0.901	0.976
CERAD	IN_PVALB_CHC	ATP6V1G1	-0.03	0.05	-0.62	0.533	0.84
CERAD	IN_SST	ATP6V1G1	-0.02	0.03	-0.75	0.454	0.784
CERAD	IN_VIP	ATP6V1G1	-0.01	0.03	-0.52	0.603	0.79
CERAD	Micro	ATP6V1G1	0.08	0.04	2.22	0.0263	0.14
CERAD	OPC	ATP6V1G1	-0.01	0.03	-0.36	0.718	0.901
CERAD	Oligo	ATP6V1G1	0.01	0.02	0.69	0.49	0.682
CERAD	PC	ATP6V1G1	-0.11	0.13	-0.87	0.383	0.866
CERAD	Astro	ATP6V1G2	0.05	0.06	0.80	0.426	0.62
CERAD	Oligo	ATP6V1G2	0.08	0.05	1.62	0.105	0.261
CERAD	EN_L2_3_IT	ATP6V1G2-DDX39B	0.04	0.14	0.32	0.752	0.875
CERAD	Adaptive	ATP6V1H	-0.10	0.10	-1.02	0.308	0.838
CERAD	Astro	ATP6V1H	-0.05	0.02	-2.10	0.0357	0.119
CERAD	EN_L2_3_IT	ATP6V1H	0.06	0.02	2.71	0.00664	0.0516
CERAD	EN_L3_5_IT_1	ATP6V1H	0.02	0.02	1.18	0.239	0.531
CERAD	EN_L3_5_IT_2	ATP6V1H	0.03	0.01	1.99	0.0471	0.195
CERAD	EN_L3_5_IT_3	ATP6V1H	0.00	0.01	0.29	0.773	0.885
CERAD	EN_L5_6_NP	ATP6V1H	0.03	0.02	1.26	0.207	0.674
CERAD	EN_L5_ET	ATP6V1H	0.26	0.16	1.59	0.111	0.983
CERAD	EN_L6B	ATP6V1H	0.02	0.03	0.72	0.474	0.783
CERAD	EN_L6_CT	ATP6V1H	-0.01	0.03	-0.36	0.721	0.895
CERAD	EN_L6_IT_1	ATP6V1H	0.06	0.02	2.71	0.0068	0.107
CERAD	EN_L6_IT_2	ATP6V1H	0.10	0.03	3.36	0.000784	0.0585
CERAD	Endo	ATP6V1H	-0.03	0.05	-0.56	0.577	0.853
CERAD	IN_ADARB2	ATP6V1H	0.04	0.02	1.88	0.0606	0.329
CERAD	IN_LAMP5_LHX6	ATP6V1H	0.04	0.02	1.70	0.0882	0.404
CERAD	IN_LAMP5_RELN	ATP6V1H	0.05	0.02	2.54	0.0111	0.185
CERAD	IN_PVALB	ATP6V1H	0.00	0.02	0.20	0.839	0.959
CERAD	IN_PVALB_CHC	ATP6V1H	-0.01	0.03	-0.21	0.83	0.959
CERAD	IN_SST	ATP6V1H	0.02	0.02	1.08	0.281	0.666
CERAD	IN_VIP	ATP6V1H	0.02	0.01	1.89	0.0583	0.215
CERAD	Micro	ATP6V1H	0.02	0.02	1.01	0.313	0.603
CERAD	OPC	ATP6V1H	0.02	0.02	1.26	0.206	0.578
CERAD	Oligo	ATP6V1H	0.01	0.01	0.98	0.329	0.542
CERAD	PC	ATP6V1H	0.03	0.06	0.46	0.645	0.944
CERAD	PVM	ATP6V1H	0.12	0.07	1.72	0.0848	0.672
CERAD	VLMC	ATP6V1H	0.02	0.06	0.42	0.678	0.911
CERAD	Astro	ATP7B	0.02	0.03	0.55	0.584	0.746
CERAD	EN_L2_3_IT	ATP7B	0.05	0.02	2.01	0.0445	0.171
CERAD	EN_L3_5_IT_1	ATP7B	0.14	0.05	3.08	0.0021	0.0382
CERAD	EN_L3_5_IT_2	ATP7B	0.05	0.03	1.65	0.0985	0.302
CERAD	EN_L3_5_IT_3	ATP7B	0.07	0.03	2.30	0.0214	0.0981
CERAD	EN_L5_6_NP	ATP7B	-0.02	0.05	-0.34	0.731	0.942
CERAD	EN_L6B	ATP7B	0.01	0.06	0.12	0.903	0.968
CERAD	EN_L6_CT	ATP7B	0.08	0.05	1.85	0.0648	0.285
CERAD	EN_L6_IT_1	ATP7B	0.08	0.04	2.08	0.0373	0.262
CERAD	EN_L6_IT_2	ATP7B	0.10	0.05	1.93	0.054	0.359
CERAD	Endo	ATP7B	-0.24	0.08	-3.23	0.00125	0.058
CERAD	IN_ADARB2	ATP7B	0.02	0.04	0.63	0.531	0.809
CERAD	IN_LAMP5_LHX6	ATP7B	0.05	0.04	1.34	0.181	0.547
CERAD	IN_LAMP5_RELN	ATP7B	0.02	0.03	0.81	0.418	0.77
CERAD	IN_PVALB	ATP7B	0.04	0.03	1.51	0.131	0.517
CERAD	IN_PVALB_CHC	ATP7B	0.03	0.05	0.59	0.552	0.848
CERAD	IN_SST	ATP7B	0.01	0.04	0.19	0.849	0.95
CERAD	IN_VIP	ATP7B	0.03	0.02	1.54	0.123	0.333
CERAD	Micro	ATP7B	0.05	0.16	0.32	0.751	0.9
CERAD	OPC	ATP7B	0.03	0.03	0.92	0.356	0.701
CERAD	Oligo	ATP7B	0.04	0.03	1.15	0.25	0.457
CERAD	Adaptive	ATP8A1	0.03	0.08	0.42	0.673	0.957
CERAD	Astro	ATP8A1	-0.14	0.03	-5.27	1.36e-07	1.02e-05
CERAD	EN_L2_3_IT	ATP8A1	0.05	0.02	3.27	0.00108	0.0161
CERAD	EN_L3_5_IT_1	ATP8A1	0.04	0.02	2.08	0.0375	0.2
CERAD	EN_L3_5_IT_2	ATP8A1	0.02	0.02	1.25	0.21	0.465
CERAD	EN_L3_5_IT_3	ATP8A1	0.04	0.02	2.74	0.00606	0.0412
CERAD	EN_L5_6_NP	ATP8A1	0.02	0.03	0.91	0.365	0.79
CERAD	EN_L5_ET	ATP8A1	0.14	0.14	0.96	0.337	0.999
CERAD	EN_L6B	ATP8A1	0.03	0.02	1.38	0.167	0.506
CERAD	EN_L6_CT	ATP8A1	0.05	0.02	2.05	0.0402	0.218
CERAD	EN_L6_IT_1	ATP8A1	0.10	0.03	3.63	0.000285	0.0153
CERAD	EN_L6_IT_2	ATP8A1	0.04	0.03	1.30	0.192	0.596
CERAD	Endo	ATP8A1	-0.18	0.06	-2.89	0.00379	0.0986
CERAD	IN_ADARB2	ATP8A1	0.09	0.02	3.86	0.000115	0.0141
CERAD	IN_LAMP5_LHX6	ATP8A1	0.07	0.02	3.21	0.00132	0.052
CERAD	IN_LAMP5_RELN	ATP8A1	0.06	0.02	2.78	0.00543	0.127
CERAD	IN_PVALB	ATP8A1	0.04	0.02	2.34	0.0195	0.222
CERAD	IN_PVALB_CHC	ATP8A1	0.04	0.03	1.13	0.258	0.675
CERAD	IN_SST	ATP8A1	0.06	0.02	2.99	0.00283	0.0867
CERAD	IN_VIP	ATP8A1	0.05	0.02	3.11	0.00185	0.0255
CERAD	Micro	ATP8A1	0.06	0.03	2.14	0.032	0.16
CERAD	OPC	ATP8A1	0.04	0.02	2.15	0.0312	0.279
CERAD	Oligo	ATP8A1	-0.02	0.02	-0.87	0.385	0.594
CERAD	PC	ATP8A1	0.04	0.07	0.65	0.516	0.906
CERAD	PVM	ATP8A1	-0.06	0.08	-0.79	0.432	0.908
CERAD	VLMC	ATP8A1	-0.05	0.08	-0.59	0.556	0.853
CERAD	Astro	ATP8A2	-0.06	0.04	-1.68	0.0936	0.23
CERAD	EN_L2_3_IT	ATP8A2	0.02	0.01	1.68	0.0932	0.27
CERAD	EN_L3_5_IT_1	ATP8A2	0.04	0.02	2.75	0.00601	0.0708
CERAD	EN_L3_5_IT_2	ATP8A2	0.02	0.01	1.27	0.205	0.458
CERAD	EN_L3_5_IT_3	ATP8A2	0.01	0.01	0.91	0.362	0.588
CERAD	EN_L5_6_NP	ATP8A2	-0.00	0.02	-0.04	0.967	0.995
CERAD	EN_L5_ET	ATP8A2	0.04	0.12	0.29	0.774	0.999
CERAD	EN_L6B	ATP8A2	0.05	0.02	2.12	0.0344	0.235
CERAD	EN_L6_CT	ATP8A2	-0.01	0.02	-0.39	0.698	0.886
CERAD	EN_L6_IT_1	ATP8A2	0.03	0.02	1.39	0.165	0.519
CERAD	EN_L6_IT_2	ATP8A2	0.03	0.03	1.23	0.218	0.626
CERAD	Endo	ATP8A2	-0.33	0.17	-1.93	0.0535	0.348
CERAD	IN_ADARB2	ATP8A2	0.03	0.02	1.60	0.11	0.429
CERAD	IN_LAMP5_LHX6	ATP8A2	0.03	0.02	1.68	0.0924	0.412
CERAD	IN_LAMP5_RELN	ATP8A2	0.03	0.02	1.87	0.0618	0.383
CERAD	IN_PVALB	ATP8A2	0.04	0.01	2.66	0.00773	0.137
CERAD	IN_PVALB_CHC	ATP8A2	0.05	0.02	2.73	0.00628	0.107
CERAD	IN_SST	ATP8A2	0.02	0.01	1.59	0.113	0.474
CERAD	IN_VIP	ATP8A2	0.01	0.01	1.24	0.214	0.453
CERAD	Micro	ATP8A2	-0.04	0.05	-0.84	0.401	0.682
CERAD	OPC	ATP8A2	0.01	0.03	0.27	0.788	0.928
CERAD	Oligo	ATP8A2	-0.12	0.04	-2.68	0.00744	0.0451
CERAD	PC	ATP8A2	-0.09	0.15	-0.59	0.554	0.92
CERAD	Astro	ATP8B1	0.03	0.04	0.74	0.459	0.649
CERAD	EN_L2_3_IT	ATP8B1	-0.17	0.04	-4.54	5.69e-06	0.000436
CERAD	EN_L3_5_IT_1	ATP8B1	-0.06	0.02	-2.50	0.0125	0.109
CERAD	EN_L3_5_IT_2	ATP8B1	-0.04	0.02	-1.71	0.0881	0.284
CERAD	EN_L3_5_IT_3	ATP8B1	-0.04	0.02	-1.85	0.0646	0.204
CERAD	EN_L5_6_NP	ATP8B1	0.03	0.05	0.48	0.633	0.911
CERAD	EN_L5_ET	ATP8B1	0.14	0.18	0.78	0.433	0.999
CERAD	EN_L6B	ATP8B1	-0.19	0.07	-2.79	0.00524	0.0852
CERAD	EN_L6_CT	ATP8B1	-0.07	0.03	-2.29	0.0218	0.152
CERAD	EN_L6_IT_1	ATP8B1	-0.09	0.03	-2.51	0.012	0.146
CERAD	EN_L6_IT_2	ATP8B1	-0.03	0.03	-0.77	0.439	0.798
CERAD	Endo	ATP8B1	0.02	0.08	0.29	0.776	0.93
CERAD	IN_ADARB2	ATP8B1	0.02	0.06	0.31	0.758	0.918
CERAD	IN_LAMP5_LHX6	ATP8B1	-0.02	0.07	-0.36	0.721	0.911
CERAD	IN_LAMP5_RELN	ATP8B1	-0.03	0.05	-0.57	0.568	0.857
CERAD	IN_PVALB	ATP8B1	-0.01	0.04	-0.33	0.742	0.927
CERAD	IN_PVALB_CHC	ATP8B1	0.03	0.08	0.35	0.73	0.924
CERAD	IN_SST	ATP8B1	-0.05	0.05	-0.95	0.341	0.71
CERAD	IN_VIP	ATP8B1	-0.08	0.03	-2.57	0.0101	0.0741
CERAD	Micro	ATP8B1	0.00	0.05	0.00	0.998	1
CERAD	OPC	ATP8B1	-0.02	0.04	-0.36	0.715	0.899
CERAD	Oligo	ATP8B1	0.06	0.04	1.58	0.115	0.279
CERAD	PC	ATP8B1	-0.19	0.07	-2.58	0.00988	0.449
CERAD	PVM	ATP8B1	-0.09	0.09	-0.92	0.356	0.881
CERAD	SMC	ATP8B1	0.12	0.15	0.82	0.414	0.968
CERAD	VLMC	ATP8B1	0.07	0.08	0.83	0.406	0.771
CERAD	Astro	ATP8B2	0.05	0.03	1.51	0.13	0.286
CERAD	EN_L2_3_IT	ATP8B2	-0.08	0.02	-4.10	4.16e-05	0.00181
CERAD	EN_L3_5_IT_1	ATP8B2	0.00	0.03	0.02	0.987	0.995
CERAD	EN_L3_5_IT_2	ATP8B2	-0.10	0.02	-4.53	5.99e-06	0.000336
CERAD	EN_L3_5_IT_3	ATP8B2	-0.06	0.02	-3.02	0.00256	0.0227
CERAD	EN_L5_6_NP	ATP8B2	-0.06	0.04	-1.76	0.078	0.494
CERAD	EN_L5_ET	ATP8B2	-0.11	0.29	-0.39	0.693	0.999
CERAD	EN_L6B	ATP8B2	-0.02	0.04	-0.60	0.552	0.827
CERAD	EN_L6_CT	ATP8B2	-0.11	0.03	-3.41	0.000638	0.0161
CERAD	EN_L6_IT_1	ATP8B2	-0.09	0.03	-2.88	0.00398	0.0785
CERAD	EN_L6_IT_2	ATP8B2	-0.01	0.04	-0.37	0.709	0.913
CERAD	IN_ADARB2	ATP8B2	-0.05	0.03	-1.54	0.123	0.45
CERAD	IN_LAMP5_LHX6	ATP8B2	-0.05	0.03	-1.41	0.159	0.52
CERAD	IN_LAMP5_RELN	ATP8B2	-0.03	0.03	-0.76	0.45	0.79
CERAD	IN_PVALB	ATP8B2	-0.12	0.02	-5.57	2.57e-08	2.36e-05
CERAD	IN_PVALB_CHC	ATP8B2	-0.13	0.03	-4.06	4.81e-05	0.00367
CERAD	IN_SST	ATP8B2	-0.07	0.03	-2.66	0.00786	0.146
CERAD	IN_VIP	ATP8B2	-0.02	0.02	-1.11	0.268	0.514
CERAD	Micro	ATP8B2	-0.11	0.05	-2.08	0.0371	0.175
CERAD	OPC	ATP8B2	0.01	0.03	0.37	0.708	0.897
CERAD	Oligo	ATP8B2	0.12	0.03	4.02	5.91e-05	0.00167
CERAD	Astro	ATP8B3	0.06	0.07	0.82	0.411	0.607
CERAD	EN_L2_3_IT	ATP8B3	0.04	0.06	0.70	0.482	0.699
CERAD	Astro	ATP8B4	-0.06	0.05	-1.19	0.235	0.424
CERAD	EN_L2_3_IT	ATP8B4	-0.04	0.04	-0.88	0.379	0.615
CERAD	EN_L3_5_IT_1	ATP8B4	-0.04	0.04	-0.95	0.34	0.63
CERAD	EN_L3_5_IT_2	ATP8B4	-0.07	0.03	-1.99	0.0462	0.192
CERAD	EN_L3_5_IT_3	ATP8B4	-0.05	0.04	-1.30	0.194	0.405
CERAD	EN_L5_6_NP	ATP8B4	-0.15	0.07	-2.22	0.0261	0.332
CERAD	EN_L6B	ATP8B4	-0.02	0.09	-0.28	0.779	0.925
CERAD	EN_L6_CT	ATP8B4	0.14	0.06	2.17	0.0297	0.182
CERAD	EN_L6_IT_1	ATP8B4	0.02	0.07	0.25	0.803	0.942
CERAD	EN_L6_IT_2	ATP8B4	0.20	0.08	2.48	0.0132	0.194
CERAD	IN_ADARB2	ATP8B4	-0.08	0.04	-1.90	0.0577	0.321
CERAD	IN_LAMP5_LHX6	ATP8B4	-0.02	0.05	-0.40	0.687	0.898
CERAD	IN_LAMP5_RELN	ATP8B4	-0.01	0.07	-0.19	0.85	0.957
CERAD	IN_PVALB	ATP8B4	-0.15	0.05	-3.26	0.0011	0.0485
CERAD	IN_SST	ATP8B4	-0.09	0.06	-1.47	0.14	0.513
CERAD	IN_VIP	ATP8B4	-0.05	0.03	-1.67	0.0954	0.287
CERAD	Micro	ATP8B4	-0.05	0.02	-2.06	0.0392	0.182
CERAD	OPC	ATP8B4	-0.07	0.06	-1.03	0.305	0.664
CERAD	Oligo	ATP8B4	0.01	0.04	0.14	0.889	0.943
CERAD	PVM	ATP8B4	-0.12	0.06	-1.89	0.0589	0.634
CERAD	Astro	ATP9A	0.08	0.03	2.19	0.0285	0.102
CERAD	EN_L2_3_IT	ATP9A	0.03	0.01	2.34	0.0191	0.102
CERAD	EN_L3_5_IT_1	ATP9A	-0.01	0.02	-0.43	0.667	0.857
CERAD	EN_L3_5_IT_2	ATP9A	0.01	0.01	0.80	0.425	0.674
CERAD	EN_L3_5_IT_3	ATP9A	-0.00	0.01	-0.11	0.912	0.96
CERAD	EN_L5_6_NP	ATP9A	0.01	0.02	0.30	0.766	0.948
CERAD	EN_L5_ET	ATP9A	0.11	0.17	0.60	0.545	0.999
CERAD	EN_L6B	ATP9A	-0.02	0.02	-1.17	0.241	0.597
CERAD	EN_L6_CT	ATP9A	-0.02	0.02	-0.93	0.353	0.677
CERAD	EN_L6_IT_1	ATP9A	0.00	0.02	0.16	0.87	0.965
CERAD	EN_L6_IT_2	ATP9A	0.01	0.02	0.35	0.727	0.923
CERAD	Endo	ATP9A	-0.21	0.05	-4.01	6.03e-05	0.0134
CERAD	IN_ADARB2	ATP9A	0.03	0.02	1.37	0.17	0.512
CERAD	IN_LAMP5_LHX6	ATP9A	0.03	0.02	1.37	0.17	0.533
CERAD	IN_LAMP5_RELN	ATP9A	0.06	0.02	3.34	0.000824	0.0432
CERAD	IN_PVALB	ATP9A	0.02	0.02	1.50	0.135	0.522
CERAD	IN_PVALB_CHC	ATP9A	-0.02	0.02	-0.89	0.372	0.754
CERAD	IN_SST	ATP9A	0.03	0.02	1.79	0.0737	0.401
CERAD	IN_VIP	ATP9A	0.03	0.01	2.55	0.0107	0.0767
CERAD	Micro	ATP9A	0.03	0.05	0.59	0.555	0.794
CERAD	OPC	ATP9A	-0.03	0.02	-1.90	0.057	0.351
CERAD	Oligo	ATP9A	-0.00	0.02	-0.16	0.872	0.934
CERAD	PC	ATP9A	-0.07	0.14	-0.46	0.643	0.944
CERAD	VLMC	ATP9A	0.11	0.06	1.75	0.0793	0.42
CERAD	Adaptive	ATP9B	-0.05	0.08	-0.66	0.507	0.93
CERAD	Astro	ATP9B	-0.03	0.02	-2.04	0.0409	0.131
CERAD	EN_L2_3_IT	ATP9B	0.02	0.01	1.30	0.193	0.419
CERAD	EN_L3_5_IT_1	ATP9B	0.02	0.02	1.19	0.235	0.527
CERAD	EN_L3_5_IT_2	ATP9B	0.02	0.01	1.67	0.0945	0.296
CERAD	EN_L3_5_IT_3	ATP9B	0.01	0.01	0.90	0.369	0.594
CERAD	EN_L5_6_NP	ATP9B	-0.01	0.02	-0.24	0.811	0.961
CERAD	EN_L5_ET	ATP9B	-0.12	0.22	-0.53	0.593	0.999
CERAD	EN_L6B	ATP9B	-0.01	0.02	-0.46	0.643	0.871
CERAD	EN_L6_CT	ATP9B	0.01	0.02	0.59	0.554	0.814
CERAD	EN_L6_IT_1	ATP9B	0.04	0.02	2.07	0.038	0.264
CERAD	EN_L6_IT_2	ATP9B	0.05	0.03	1.95	0.0506	0.355
CERAD	Endo	ATP9B	-0.05	0.05	-0.97	0.33	0.708
CERAD	IN_ADARB2	ATP9B	-0.00	0.02	-0.07	0.944	0.983
CERAD	IN_LAMP5_LHX6	ATP9B	-0.01	0.02	-0.52	0.602	0.86
CERAD	IN_LAMP5_RELN	ATP9B	0.01	0.02	0.80	0.425	0.776
CERAD	IN_PVALB	ATP9B	-0.02	0.02	-1.56	0.12	0.497
CERAD	IN_PVALB_CHC	ATP9B	-0.03	0.02	-1.21	0.225	0.643
CERAD	IN_SST	ATP9B	0.01	0.02	0.33	0.743	0.912
CERAD	IN_VIP	ATP9B	0.02	0.01	1.81	0.0709	0.242
CERAD	Micro	ATP9B	-0.00	0.02	-0.24	0.809	0.928
CERAD	OPC	ATP9B	-0.00	0.01	-0.23	0.817	0.939
CERAD	Oligo	ATP9B	-0.05	0.02	-3.10	0.00196	0.0182
CERAD	PC	ATP9B	-0.09	0.04	-2.12	0.0337	0.554
CERAD	PVM	ATP9B	-0.02	0.06	-0.25	0.801	0.987
CERAD	SMC	ATP9B	-0.16	0.09	-1.78	0.0745	0.862
CERAD	VLMC	ATP9B	0.00	0.04	0.07	0.944	0.988
CERAD	Astro	ATPAF1	-0.00	0.02	-0.04	0.971	0.985
CERAD	EN_L2_3_IT	ATPAF1	-0.02	0.02	-1.12	0.264	0.501
CERAD	EN_L3_5_IT_1	ATPAF1	-0.01	0.03	-0.26	0.798	0.921
CERAD	EN_L3_5_IT_2	ATPAF1	0.02	0.02	0.79	0.43	0.678
CERAD	EN_L3_5_IT_3	ATPAF1	-0.00	0.02	-0.22	0.822	0.913
CERAD	EN_L5_6_NP	ATPAF1	0.01	0.03	0.41	0.679	0.928
CERAD	EN_L5_ET	ATPAF1	0.05	0.22	0.22	0.825	0.999
CERAD	EN_L6B	ATPAF1	0.01	0.03	0.43	0.67	0.882
CERAD	EN_L6_CT	ATPAF1	-0.03	0.03	-0.96	0.34	0.665
CERAD	EN_L6_IT_1	ATPAF1	0.03	0.03	1.02	0.307	0.667
CERAD	EN_L6_IT_2	ATPAF1	0.04	0.04	0.95	0.34	0.731
CERAD	Endo	ATPAF1	0.03	0.16	0.22	0.828	0.952
CERAD	IN_ADARB2	ATPAF1	-0.00	0.03	-0.17	0.865	0.959
CERAD	IN_LAMP5_LHX6	ATPAF1	0.03	0.03	0.90	0.37	0.719
CERAD	IN_LAMP5_RELN	ATPAF1	-0.01	0.03	-0.53	0.597	0.868
CERAD	IN_PVALB	ATPAF1	0.03	0.02	1.26	0.209	0.613
CERAD	IN_PVALB_CHC	ATPAF1	0.03	0.03	1.15	0.252	0.669
CERAD	IN_SST	ATPAF1	0.02	0.02	0.69	0.488	0.8
CERAD	IN_VIP	ATPAF1	0.02	0.02	1.06	0.288	0.535
CERAD	Micro	ATPAF1	-0.03	0.03	-1.04	0.296	0.586
CERAD	OPC	ATPAF1	0.01	0.02	0.41	0.684	0.888
CERAD	Oligo	ATPAF1	-0.01	0.02	-0.92	0.358	0.57
CERAD	PC	ATPAF1	0.00	0.15	0.01	0.993	0.999
CERAD	Astro	ATPAF2	0.05	0.02	2.19	0.0283	0.102
CERAD	EN_L2_3_IT	ATPAF2	0.00	0.02	0.15	0.879	0.945
CERAD	EN_L3_5_IT_1	ATPAF2	0.02	0.03	0.75	0.451	0.722
CERAD	EN_L3_5_IT_2	ATPAF2	0.01	0.02	0.54	0.586	0.787
CERAD	EN_L3_5_IT_3	ATPAF2	0.01	0.02	0.27	0.79	0.895
CERAD	EN_L5_6_NP	ATPAF2	-0.04	0.04	-0.96	0.336	0.77
CERAD	EN_L6B	ATPAF2	-0.00	0.04	-0.01	0.993	0.998
CERAD	EN_L6_CT	ATPAF2	-0.01	0.04	-0.36	0.72	0.895
CERAD	EN_L6_IT_1	ATPAF2	0.02	0.03	0.54	0.588	0.848
CERAD	EN_L6_IT_2	ATPAF2	0.05	0.04	1.03	0.301	0.706
CERAD	IN_ADARB2	ATPAF2	-0.01	0.04	-0.25	0.804	0.937
CERAD	IN_LAMP5_LHX6	ATPAF2	0.01	0.04	0.16	0.875	0.965
CERAD	IN_LAMP5_RELN	ATPAF2	0.02	0.04	0.39	0.696	0.912
CERAD	IN_PVALB	ATPAF2	0.04	0.02	1.67	0.0954	0.451
CERAD	IN_PVALB_CHC	ATPAF2	0.05	0.05	0.93	0.35	0.74
CERAD	IN_SST	ATPAF2	0.03	0.03	0.93	0.355	0.72
CERAD	IN_VIP	ATPAF2	0.01	0.02	0.45	0.654	0.82
CERAD	Micro	ATPAF2	0.06	0.03	2.01	0.0444	0.195
CERAD	OPC	ATPAF2	0.02	0.03	0.84	0.4	0.732
CERAD	Oligo	ATPAF2	0.09	0.02	4.28	1.83e-05	0.000766
CERAD	Astro	ATPSCKMT	0.09	0.03	3.06	0.00221	0.0163
CERAD	EN_L2_3_IT	ATPSCKMT	-0.02	0.02	-0.83	0.406	0.637
CERAD	EN_L3_5_IT_1	ATPSCKMT	0.02	0.03	0.44	0.658	0.854
CERAD	EN_L3_5_IT_2	ATPSCKMT	-0.01	0.03	-0.41	0.681	0.844
CERAD	EN_L3_5_IT_3	ATPSCKMT	-0.02	0.03	-0.83	0.406	0.626
CERAD	EN_L5_6_NP	ATPSCKMT	-0.02	0.04	-0.55	0.582	0.895
CERAD	EN_L5_ET	ATPSCKMT	0.25	0.24	1.03	0.305	0.999
CERAD	EN_L6B	ATPSCKMT	0.02	0.04	0.40	0.688	0.89
CERAD	EN_L6_CT	ATPSCKMT	-0.05	0.04	-1.28	0.201	0.527
CERAD	EN_L6_IT_1	ATPSCKMT	-0.02	0.04	-0.43	0.667	0.884
CERAD	EN_L6_IT_2	ATPSCKMT	-0.01	0.04	-0.23	0.816	0.947
CERAD	IN_ADARB2	ATPSCKMT	-0.05	0.03	-1.33	0.183	0.529
CERAD	IN_LAMP5_LHX6	ATPSCKMT	-0.04	0.04	-0.84	0.403	0.742
CERAD	IN_LAMP5_RELN	ATPSCKMT	-0.01	0.04	-0.16	0.877	0.965
CERAD	IN_PVALB	ATPSCKMT	-0.02	0.02	-0.90	0.371	0.749
CERAD	IN_PVALB_CHC	ATPSCKMT	-0.04	0.05	-0.78	0.435	0.794
CERAD	IN_SST	ATPSCKMT	-0.03	0.03	-1.06	0.287	0.67
CERAD	IN_VIP	ATPSCKMT	-0.04	0.02	-1.50	0.135	0.35
CERAD	Micro	ATPSCKMT	-0.03	0.04	-0.70	0.485	0.746
CERAD	OPC	ATPSCKMT	-0.00	0.02	-0.03	0.973	0.991
CERAD	Oligo	ATPSCKMT	0.03	0.03	1.07	0.283	0.495
CERAD	Adaptive	ATR	0.01	0.09	0.09	0.926	0.987
CERAD	Astro	ATR	-0.02	0.02	-1.04	0.299	0.496
CERAD	EN_L2_3_IT	ATR	-0.04	0.02	-2.51	0.0119	0.0756
CERAD	EN_L3_5_IT_1	ATR	-0.02	0.02	-0.71	0.477	0.739
CERAD	EN_L3_5_IT_2	ATR	-0.05	0.02	-2.57	0.01	0.072
CERAD	EN_L3_5_IT_3	ATR	-0.07	0.02	-3.56	0.000373	0.00551
CERAD	EN_L5_6_NP	ATR	-0.05	0.03	-1.68	0.0927	0.524
CERAD	EN_L5_ET	ATR	0.01	0.18	0.06	0.953	0.999
CERAD	EN_L6B	ATR	-0.07	0.03	-2.49	0.0129	0.137
CERAD	EN_L6_CT	ATR	-0.06	0.03	-2.44	0.0149	0.122
CERAD	EN_L6_IT_1	ATR	-0.05	0.02	-1.88	0.0607	0.33
CERAD	EN_L6_IT_2	ATR	0.04	0.03	1.43	0.152	0.547
CERAD	Endo	ATR	-0.13	0.05	-2.32	0.0201	0.229
CERAD	IN_ADARB2	ATR	-0.08	0.03	-3.24	0.00118	0.0511
CERAD	IN_LAMP5_LHX6	ATR	-0.04	0.03	-1.42	0.154	0.515
CERAD	IN_LAMP5_RELN	ATR	-0.09	0.03	-3.75	0.000174	0.0169
CERAD	IN_PVALB	ATR	-0.01	0.02	-0.38	0.702	0.912
CERAD	IN_PVALB_CHC	ATR	-0.07	0.03	-2.15	0.0317	0.262
CERAD	IN_SST	ATR	-0.04	0.02	-1.92	0.0555	0.353
CERAD	IN_VIP	ATR	-0.03	0.02	-1.41	0.158	0.383
CERAD	Micro	ATR	0.01	0.02	0.48	0.633	0.84
CERAD	OPC	ATR	0.01	0.02	0.52	0.603	0.851
CERAD	Oligo	ATR	-0.03	0.01	-2.10	0.0356	0.127
CERAD	PC	ATR	-0.02	0.06	-0.30	0.766	0.966
CERAD	PVM	ATR	0.06	0.08	0.82	0.412	0.896
CERAD	SMC	ATR	0.61	0.24	2.50	0.0125	0.658
CERAD	VLMC	ATR	-0.01	0.06	-0.23	0.82	0.959
CERAD	Astro	ATRAID	0.07	0.03	2.19	0.0283	0.102
CERAD	EN_L2_3_IT	ATRAID	-0.01	0.03	-0.18	0.854	0.931
CERAD	EN_L3_5_IT_1	ATRAID	0.09	0.14	0.61	0.545	0.785
CERAD	EN_L3_5_IT_2	ATRAID	0.04	0.04	1.01	0.311	0.578
CERAD	EN_L3_5_IT_3	ATRAID	-0.04	0.05	-0.79	0.429	0.647
CERAD	EN_L6_IT_1	ATRAID	0.19	0.16	1.19	0.236	0.599
CERAD	IN_PVALB	ATRAID	0.01	0.04	0.20	0.838	0.959
CERAD	IN_SST	ATRAID	-0.01	0.06	-0.21	0.835	0.945
CERAD	IN_VIP	ATRAID	0.03	0.04	0.63	0.53	0.74
CERAD	Micro	ATRAID	0.06	0.05	1.19	0.234	0.519
CERAD	OPC	ATRAID	0.01	0.04	0.29	0.775	0.924
CERAD	Oligo	ATRAID	0.03	0.02	1.33	0.183	0.375
CERAD	Astro	ATRIP	-0.04	0.03	-1.03	0.301	0.498
CERAD	EN_L2_3_IT	ATRIP	-0.03	0.03	-1.06	0.289	0.527
CERAD	EN_L3_5_IT_1	ATRIP	0.22	0.14	1.55	0.121	0.374
CERAD	EN_L3_5_IT_2	ATRIP	-0.05	0.04	-1.26	0.207	0.462
CERAD	EN_L3_5_IT_3	ATRIP	-0.00	0.04	-0.09	0.93	0.969
CERAD	EN_L5_6_NP	ATRIP	-0.01	0.14	-0.10	0.922	0.987
CERAD	EN_L6B	ATRIP	-0.11	0.15	-0.72	0.47	0.78
CERAD	EN_L6_CT	ATRIP	0.11	0.16	0.64	0.519	0.793
CERAD	EN_L6_IT_1	ATRIP	-0.01	0.06	-0.14	0.885	0.97
CERAD	IN_LAMP5_RELN	ATRIP	-0.22	0.16	-1.36	0.174	0.575
CERAD	IN_PVALB	ATRIP	-0.00	0.05	-0.05	0.959	0.99
CERAD	IN_SST	ATRIP	-0.01	0.06	-0.10	0.918	0.977
CERAD	IN_VIP	ATRIP	0.11	0.04	2.40	0.0166	0.1
CERAD	OPC	ATRIP	-0.07	0.05	-1.61	0.108	0.452
CERAD	Oligo	ATRIP	-0.07	0.02	-3.03	0.00241	0.0209
CERAD	Astro	ATRN	-0.04	0.01	-3.07	0.00211	0.0158
CERAD	EN_L2_3_IT	ATRN	-0.01	0.01	-1.16	0.245	0.481
CERAD	EN_L3_5_IT_1	ATRN	-0.03	0.02	-1.92	0.0549	0.246
CERAD	EN_L3_5_IT_2	ATRN	-0.04	0.01	-3.06	0.00222	0.0261
CERAD	EN_L3_5_IT_3	ATRN	-0.03	0.01	-1.82	0.068	0.212
CERAD	EN_L5_6_NP	ATRN	-0.03	0.02	-1.22	0.221	0.682
CERAD	EN_L5_ET	ATRN	-0.17	0.18	-0.97	0.335	0.999
CERAD	EN_L6B	ATRN	-0.05	0.02	-2.37	0.0179	0.165
CERAD	EN_L6_CT	ATRN	-0.05	0.02	-2.40	0.0165	0.13
CERAD	EN_L6_IT_1	ATRN	-0.05	0.02	-2.40	0.0164	0.17
CERAD	EN_L6_IT_2	ATRN	-0.01	0.03	-0.50	0.615	0.876
CERAD	Endo	ATRN	-0.09	0.06	-1.52	0.129	0.506
CERAD	IN_ADARB2	ATRN	-0.04	0.02	-2.00	0.0457	0.291
CERAD	IN_LAMP5_LHX6	ATRN	0.01	0.02	0.38	0.701	0.904
CERAD	IN_LAMP5_RELN	ATRN	-0.03	0.02	-1.42	0.156	0.551
CERAD	IN_PVALB	ATRN	-0.00	0.01	-0.13	0.897	0.975
CERAD	IN_PVALB_CHC	ATRN	-0.01	0.03	-0.47	0.64	0.892
CERAD	IN_SST	ATRN	-0.03	0.02	-1.72	0.0846	0.422
CERAD	IN_VIP	ATRN	-0.02	0.01	-1.55	0.122	0.331
CERAD	Micro	ATRN	0.02	0.02	1.09	0.275	0.566
CERAD	OPC	ATRN	-0.03	0.02	-2.09	0.0363	0.297
CERAD	Oligo	ATRN	-0.03	0.01	-1.95	0.0515	0.162
CERAD	PC	ATRN	-0.07	0.06	-1.17	0.244	0.802
CERAD	PVM	ATRN	0.05	0.06	0.84	0.403	0.896
CERAD	VLMC	ATRN	0.08	0.06	1.37	0.171	0.561
CERAD	Astro	ATRNL1	-0.03	0.05	-0.62	0.535	0.709
CERAD	EN_L2_3_IT	ATRNL1	-0.02	0.02	-1.06	0.287	0.525
CERAD	EN_L3_5_IT_1	ATRNL1	-0.00	0.03	-0.06	0.952	0.982
CERAD	EN_L3_5_IT_2	ATRNL1	-0.06	0.02	-2.88	0.00396	0.0392
CERAD	EN_L3_5_IT_3	ATRNL1	-0.19	0.03	-6.54	6.06e-11	2.66e-08
CERAD	EN_L5_6_NP	ATRNL1	-0.00	0.03	-0.02	0.987	0.998
CERAD	EN_L5_ET	ATRNL1	0.10	0.12	0.88	0.381	0.999
CERAD	EN_L6B	ATRNL1	-0.06	0.04	-1.64	0.1	0.399
CERAD	EN_L6_CT	ATRNL1	-0.13	0.03	-4.97	6.66e-07	9.23e-05
CERAD	EN_L6_IT_1	ATRNL1	0.02	0.03	0.80	0.424	0.76
CERAD	EN_L6_IT_2	ATRNL1	-0.04	0.03	-1.29	0.198	0.602
CERAD	Endo	ATRNL1	-0.10	0.08	-1.32	0.187	0.578
CERAD	IN_ADARB2	ATRNL1	-0.01	0.03	-0.33	0.742	0.913
CERAD	IN_LAMP5_LHX6	ATRNL1	0.06	0.02	3.16	0.00158	0.0557
CERAD	IN_LAMP5_RELN	ATRNL1	-0.04	0.02	-1.81	0.0697	0.403
CERAD	IN_PVALB	ATRNL1	0.05	0.02	2.16	0.0309	0.278
CERAD	IN_PVALB_CHC	ATRNL1	0.08	0.02	3.50	0.000474	0.0195
CERAD	IN_SST	ATRNL1	0.01	0.02	0.63	0.529	0.818
CERAD	IN_VIP	ATRNL1	0.02	0.02	1.31	0.191	0.426
CERAD	Micro	ATRNL1	-0.01	0.05	-0.25	0.802	0.925
CERAD	OPC	ATRNL1	0.02	0.02	0.88	0.378	0.718
CERAD	Oligo	ATRNL1	-0.03	0.05	-0.65	0.517	0.704
CERAD	PC	ATRNL1	-0.08	0.07	-1.20	0.231	0.796
CERAD	PVM	ATRNL1	0.13	0.10	1.35	0.177	0.777
CERAD	SMC	ATRNL1	-0.32	0.24	-1.31	0.191	0.932
CERAD	VLMC	ATRNL1	-0.10	0.07	-1.55	0.12	0.491
CERAD	Adaptive	ATRX	0.08	0.06	1.35	0.178	0.768
CERAD	Astro	ATRX	0.01	0.02	0.81	0.419	0.614
CERAD	EN_L2_3_IT	ATRX	0.04	0.01	3.64	0.000274	0.00665
CERAD	EN_L3_5_IT_1	ATRX	0.04	0.01	2.72	0.00651	0.0747
CERAD	EN_L3_5_IT_2	ATRX	0.04	0.01	3.08	0.00209	0.025
CERAD	EN_L3_5_IT_3	ATRX	0.04	0.01	3.46	0.000542	0.00731
CERAD	EN_L5_6_NP	ATRX	0.02	0.02	1.18	0.24	0.698
CERAD	EN_L5_ET	ATRX	-0.23	0.16	-1.47	0.142	0.983
CERAD	EN_L6B	ATRX	0.04	0.02	2.05	0.0408	0.258
CERAD	EN_L6_CT	ATRX	0.04	0.02	2.50	0.0124	0.111
CERAD	EN_L6_IT_1	ATRX	0.02	0.02	1.28	0.2	0.563
CERAD	EN_L6_IT_2	ATRX	0.04	0.02	1.85	0.065	0.386
CERAD	Endo	ATRX	-0.04	0.04	-1.13	0.259	0.653
CERAD	IN_ADARB2	ATRX	0.02	0.02	1.23	0.219	0.566
CERAD	IN_LAMP5_LHX6	ATRX	0.06	0.02	3.16	0.00156	0.0557
CERAD	IN_LAMP5_RELN	ATRX	0.03	0.02	2.14	0.0323	0.29
CERAD	IN_PVALB	ATRX	0.04	0.01	2.94	0.00325	0.0847
CERAD	IN_PVALB_CHC	ATRX	0.02	0.02	0.88	0.381	0.758
CERAD	IN_SST	ATRX	0.02	0.01	1.17	0.241	0.636
CERAD	IN_VIP	ATRX	0.02	0.01	2.19	0.0285	0.141
CERAD	Micro	ATRX	0.02	0.02	1.58	0.115	0.351
CERAD	OPC	ATRX	0.03	0.01	1.93	0.0537	0.343
CERAD	Oligo	ATRX	0.03	0.01	2.53	0.0114	0.0597
CERAD	PC	ATRX	-0.04	0.03	-1.20	0.231	0.796
CERAD	PVM	ATRX	0.08	0.04	1.80	0.072	0.646
CERAD	SMC	ATRX	0.05	0.08	0.63	0.525	0.979
CERAD	VLMC	ATRX	0.02	0.04	0.42	0.676	0.911
CERAD	Adaptive	ATXN1	0.12	0.07	1.69	0.0916	0.651
CERAD	Astro	ATXN1	-0.02	0.02	-0.74	0.46	0.649
CERAD	EN_L2_3_IT	ATXN1	-0.05	0.02	-2.58	0.00977	0.0663
CERAD	EN_L3_5_IT_1	ATXN1	-0.05	0.02	-2.32	0.0205	0.143
CERAD	EN_L3_5_IT_2	ATXN1	-0.04	0.02	-2.27	0.0231	0.121
CERAD	EN_L3_5_IT_3	ATXN1	-0.03	0.02	-1.62	0.104	0.278
CERAD	EN_L5_6_NP	ATXN1	0.02	0.02	1.09	0.275	0.725
CERAD	EN_L5_ET	ATXN1	-0.22	0.15	-1.49	0.136	0.983
CERAD	EN_L6B	ATXN1	0.01	0.02	0.43	0.667	0.88
CERAD	EN_L6_CT	ATXN1	0.01	0.02	0.33	0.743	0.904
CERAD	EN_L6_IT_1	ATXN1	-0.06	0.03	-2.19	0.0289	0.23
CERAD	EN_L6_IT_2	ATXN1	-0.03	0.03	-0.98	0.328	0.725
CERAD	Endo	ATXN1	-0.14	0.05	-2.60	0.00931	0.159
CERAD	IN_ADARB2	ATXN1	0.03	0.02	1.61	0.108	0.426
CERAD	IN_LAMP5_LHX6	ATXN1	0.03	0.02	1.65	0.099	0.428
CERAD	IN_LAMP5_RELN	ATXN1	0.05	0.02	2.74	0.00623	0.137
CERAD	IN_PVALB	ATXN1	0.01	0.02	0.87	0.386	0.759
CERAD	IN_PVALB_CHC	ATXN1	0.02	0.02	1.03	0.302	0.71
CERAD	IN_SST	ATXN1	0.01	0.02	0.30	0.764	0.92
CERAD	IN_VIP	ATXN1	0.04	0.01	3.28	0.00105	0.0179
CERAD	Micro	ATXN1	0.02	0.03	0.79	0.432	0.705
CERAD	OPC	ATXN1	0.04	0.02	2.54	0.0112	0.18
CERAD	Oligo	ATXN1	0.05	0.02	2.02	0.0435	0.145
CERAD	PC	ATXN1	-0.02	0.04	-0.52	0.604	0.933
CERAD	PVM	ATXN1	0.01	0.05	0.28	0.776	0.983
CERAD	SMC	ATXN1	0.02	0.10	0.24	0.807	0.984
CERAD	VLMC	ATXN1	0.05	0.04	1.18	0.24	0.641
CERAD	Adaptive	ATXN10	0.08	0.11	0.76	0.446	0.923
CERAD	Astro	ATXN10	0.00	0.02	0.04	0.969	0.984
CERAD	EN_L2_3_IT	ATXN10	0.02	0.01	1.82	0.068	0.223
CERAD	EN_L3_5_IT_1	ATXN10	0.02	0.02	1.14	0.255	0.55
CERAD	EN_L3_5_IT_2	ATXN10	0.01	0.01	0.53	0.597	0.795
CERAD	EN_L3_5_IT_3	ATXN10	-0.04	0.01	-2.63	0.0086	0.0524
CERAD	EN_L5_6_NP	ATXN10	0.01	0.02	0.51	0.608	0.902
CERAD	EN_L5_ET	ATXN10	0.20	0.17	1.15	0.25	0.999
CERAD	EN_L6B	ATXN10	-0.07	0.02	-2.94	0.00329	0.064
CERAD	EN_L6_CT	ATXN10	-0.04	0.02	-1.71	0.088	0.338
CERAD	EN_L6_IT_1	ATXN10	0.03	0.02	1.35	0.178	0.536
CERAD	EN_L6_IT_2	ATXN10	0.06	0.03	2.22	0.0268	0.269
CERAD	Endo	ATXN10	-0.11	0.05	-2.34	0.0193	0.224
CERAD	IN_ADARB2	ATXN10	-0.00	0.02	-0.26	0.793	0.932
CERAD	IN_LAMP5_LHX6	ATXN10	0.04	0.02	1.84	0.0652	0.355
CERAD	IN_LAMP5_RELN	ATXN10	-0.00	0.02	-0.07	0.948	0.987
CERAD	IN_PVALB	ATXN10	0.02	0.01	1.39	0.165	0.564
CERAD	IN_PVALB_CHC	ATXN10	0.02	0.02	1.03	0.301	0.71
CERAD	IN_SST	ATXN10	0.04	0.02	2.42	0.0154	0.199
CERAD	IN_VIP	ATXN10	0.02	0.01	1.31	0.189	0.423
CERAD	Micro	ATXN10	0.04	0.02	1.74	0.0818	0.285
CERAD	OPC	ATXN10	0.02	0.02	1.47	0.142	0.502
CERAD	Oligo	ATXN10	0.04	0.02	2.86	0.00422	0.0306
CERAD	PC	ATXN10	0.01	0.05	0.21	0.835	0.971
CERAD	PVM	ATXN10	0.11	0.06	1.84	0.0664	0.639
CERAD	SMC	ATXN10	0.01	0.12	0.13	0.897	0.991
CERAD	VLMC	ATXN10	0.07	0.04	1.83	0.0676	0.394
CERAD	Astro	ATXN1L	0.09	0.03	3.26	0.00112	0.0098
CERAD	EN_L2_3_IT	ATXN1L	0.02	0.03	0.94	0.349	0.586
CERAD	EN_L3_5_IT_1	ATXN1L	0.09	0.04	2.07	0.0381	0.201
CERAD	EN_L3_5_IT_2	ATXN1L	0.08	0.03	2.42	0.0153	0.094
CERAD	EN_L3_5_IT_3	ATXN1L	0.04	0.03	1.08	0.281	0.509
CERAD	EN_L5_6_NP	ATXN1L	-0.07	0.16	-0.41	0.684	0.93
CERAD	EN_L6B	ATXN1L	-0.01	0.06	-0.24	0.81	0.937
CERAD	EN_L6_CT	ATXN1L	0.03	0.05	0.63	0.529	0.798
CERAD	EN_L6_IT_1	ATXN1L	0.07	0.04	1.54	0.124	0.46
CERAD	EN_L6_IT_2	ATXN1L	0.07	0.06	1.12	0.264	0.674
CERAD	IN_ADARB2	ATXN1L	-0.01	0.06	-0.24	0.807	0.937
CERAD	IN_LAMP5_LHX6	ATXN1L	0.05	0.06	0.91	0.363	0.714
CERAD	IN_LAMP5_RELN	ATXN1L	0.02	0.05	0.32	0.748	0.925
CERAD	IN_PVALB	ATXN1L	-0.01	0.04	-0.28	0.78	0.941
CERAD	IN_PVALB_CHC	ATXN1L	0.02	0.07	0.33	0.742	0.927
CERAD	IN_SST	ATXN1L	0.01	0.05	0.13	0.894	0.969
CERAD	IN_VIP	ATXN1L	-0.02	0.04	-0.56	0.578	0.772
CERAD	Micro	ATXN1L	-0.14	0.05	-2.59	0.00973	0.0723
CERAD	OPC	ATXN1L	0.04	0.04	1.22	0.223	0.593
CERAD	Oligo	ATXN1L	0.01	0.02	0.45	0.65	0.8
CERAD	Adaptive	ATXN2	-0.13	0.08	-1.56	0.118	0.678
CERAD	Astro	ATXN2	-0.03	0.02	-1.86	0.0623	0.175
CERAD	EN_L2_3_IT	ATXN2	0.01	0.01	0.64	0.524	0.729
CERAD	EN_L3_5_IT_1	ATXN2	0.00	0.01	0.03	0.98	0.993
CERAD	EN_L3_5_IT_2	ATXN2	-0.01	0.01	-0.87	0.386	0.646
CERAD	EN_L3_5_IT_3	ATXN2	0.01	0.01	0.98	0.327	0.556
CERAD	EN_L5_6_NP	ATXN2	-0.01	0.02	-0.51	0.607	0.902
CERAD	EN_L5_ET	ATXN2	-0.13	0.19	-0.66	0.512	0.999
CERAD	EN_L6B	ATXN2	-0.00	0.02	-0.07	0.947	0.983
CERAD	EN_L6_CT	ATXN2	-0.02	0.02	-1.00	0.317	0.645
CERAD	EN_L6_IT_1	ATXN2	0.03	0.02	1.74	0.081	0.381
CERAD	EN_L6_IT_2	ATXN2	0.01	0.02	0.40	0.689	0.905
CERAD	Endo	ATXN2	-0.05	0.04	-1.25	0.211	0.606
CERAD	IN_ADARB2	ATXN2	-0.02	0.02	-0.93	0.354	0.689
CERAD	IN_LAMP5_LHX6	ATXN2	0.05	0.02	2.90	0.00372	0.089
CERAD	IN_LAMP5_RELN	ATXN2	0.01	0.02	0.51	0.61	0.876
CERAD	IN_PVALB	ATXN2	0.00	0.01	0.16	0.875	0.969
CERAD	IN_PVALB_CHC	ATXN2	0.00	0.02	0.16	0.876	0.97
CERAD	IN_SST	ATXN2	-0.01	0.01	-0.86	0.391	0.746
CERAD	IN_VIP	ATXN2	-0.00	0.01	-0.02	0.981	0.992
CERAD	Micro	ATXN2	0.01	0.02	0.76	0.45	0.72
CERAD	OPC	ATXN2	-0.01	0.01	-0.43	0.667	0.883
CERAD	Oligo	ATXN2	-0.01	0.01	-1.08	0.28	0.49
CERAD	PC	ATXN2	-0.01	0.04	-0.26	0.799	0.969
CERAD	PVM	ATXN2	0.11	0.05	2.02	0.0435	0.607
CERAD	SMC	ATXN2	0.10	0.08	1.23	0.218	0.932
CERAD	VLMC	ATXN2	-0.01	0.04	-0.27	0.785	0.943
CERAD	Astro	ATXN3	-0.03	0.02	-1.66	0.0964	0.235
CERAD	EN_L2_3_IT	ATXN3	0.03	0.01	2.77	0.00553	0.0456
CERAD	EN_L3_5_IT_1	ATXN3	0.01	0.02	0.68	0.499	0.754
CERAD	EN_L3_5_IT_2	ATXN3	0.05	0.02	3.03	0.00243	0.0277
CERAD	EN_L3_5_IT_3	ATXN3	0.06	0.02	3.51	0.000451	0.00633
CERAD	EN_L5_6_NP	ATXN3	0.03	0.03	0.89	0.375	0.796
CERAD	EN_L5_ET	ATXN3	0.29	0.37	0.78	0.437	0.999
CERAD	EN_L6B	ATXN3	0.05	0.03	1.58	0.113	0.422
CERAD	EN_L6_CT	ATXN3	0.08	0.03	2.96	0.00311	0.0461
CERAD	EN_L6_IT_1	ATXN3	0.02	0.02	0.97	0.33	0.686
CERAD	EN_L6_IT_2	ATXN3	0.02	0.03	0.75	0.453	0.805
CERAD	Endo	ATXN3	-0.08	0.06	-1.25	0.213	0.606
CERAD	IN_ADARB2	ATXN3	0.02	0.03	0.72	0.474	0.774
CERAD	IN_LAMP5_LHX6	ATXN3	0.02	0.03	0.75	0.453	0.776
CERAD	IN_LAMP5_RELN	ATXN3	0.01	0.03	0.25	0.802	0.942
CERAD	IN_PVALB	ATXN3	0.02	0.02	1.09	0.278	0.681
CERAD	IN_PVALB_CHC	ATXN3	-0.05	0.04	-1.26	0.209	0.623
CERAD	IN_SST	ATXN3	0.03	0.02	1.35	0.177	0.561
CERAD	IN_VIP	ATXN3	0.01	0.02	0.44	0.657	0.821
CERAD	Micro	ATXN3	-0.00	0.03	-0.16	0.874	0.955
CERAD	OPC	ATXN3	-0.02	0.02	-0.87	0.385	0.723
CERAD	Oligo	ATXN3	0.01	0.02	0.65	0.515	0.702
CERAD	PC	ATXN3	0.06	0.06	0.98	0.329	0.848
CERAD	PVM	ATXN3	0.04	0.08	0.46	0.644	0.969
CERAD	VLMC	ATXN3	0.03	0.06	0.54	0.588	0.872
CERAD	Adaptive	ATXN7	0.01	0.08	0.10	0.919	0.987
CERAD	Astro	ATXN7	0.05	0.02	2.49	0.0126	0.0578
CERAD	EN_L2_3_IT	ATXN7	-0.02	0.01	-1.67	0.0953	0.274
CERAD	EN_L3_5_IT_1	ATXN7	-0.03	0.02	-1.79	0.0743	0.287
CERAD	EN_L3_5_IT_2	ATXN7	-0.02	0.01	-1.38	0.169	0.409
CERAD	EN_L3_5_IT_3	ATXN7	-0.02	0.01	-1.40	0.162	0.363
CERAD	EN_L5_6_NP	ATXN7	-0.00	0.03	-0.04	0.967	0.995
CERAD	EN_L5_ET	ATXN7	0.08	0.24	0.32	0.746	0.999
CERAD	EN_L6B	ATXN7	0.01	0.02	0.32	0.751	0.913
CERAD	EN_L6_CT	ATXN7	-0.03	0.02	-1.57	0.116	0.392
CERAD	EN_L6_IT_1	ATXN7	-0.00	0.02	-0.08	0.933	0.983
CERAD	EN_L6_IT_2	ATXN7	0.02	0.03	0.89	0.376	0.759
CERAD	Endo	ATXN7	-0.04	0.05	-0.93	0.352	0.725
CERAD	IN_ADARB2	ATXN7	-0.02	0.02	-1.08	0.279	0.626
CERAD	IN_LAMP5_LHX6	ATXN7	0.03	0.03	1.37	0.17	0.533
CERAD	IN_LAMP5_RELN	ATXN7	0.03	0.02	1.40	0.162	0.56
CERAD	IN_PVALB	ATXN7	-0.00	0.01	-0.04	0.966	0.991
CERAD	IN_PVALB_CHC	ATXN7	-0.03	0.02	-1.36	0.172	0.58
CERAD	IN_SST	ATXN7	-0.02	0.02	-1.30	0.193	0.582
CERAD	IN_VIP	ATXN7	0.01	0.01	0.74	0.461	0.688
CERAD	Micro	ATXN7	0.03	0.02	1.47	0.141	0.392
CERAD	OPC	ATXN7	-0.02	0.02	-0.90	0.368	0.71
CERAD	Oligo	ATXN7	-0.02	0.02	-1.47	0.142	0.319
CERAD	PC	ATXN7	0.07	0.05	1.37	0.171	0.756
CERAD	PVM	ATXN7	0.10	0.06	1.80	0.0711	0.645
CERAD	SMC	ATXN7	-0.01	0.20	-0.07	0.942	0.997
CERAD	VLMC	ATXN7	-0.08	0.05	-1.43	0.152	0.54
CERAD	Adaptive	ATXN7L1	0.01	0.12	0.09	0.931	0.987
CERAD	Astro	ATXN7L1	-0.02	0.03	-0.82	0.41	0.606
CERAD	EN_L2_3_IT	ATXN7L1	0.00	0.02	0.22	0.825	0.916
CERAD	EN_L3_5_IT_1	ATXN7L1	0.03	0.02	1.23	0.218	0.508
CERAD	EN_L3_5_IT_2	ATXN7L1	0.01	0.02	0.30	0.762	0.888
CERAD	EN_L3_5_IT_3	ATXN7L1	-0.01	0.02	-0.54	0.591	0.771
CERAD	EN_L5_6_NP	ATXN7L1	-0.04	0.03	-1.41	0.157	0.616
CERAD	EN_L5_ET	ATXN7L1	-0.08	0.19	-0.42	0.674	0.999
CERAD	EN_L6B	ATXN7L1	0.05	0.03	1.81	0.07	0.338
CERAD	EN_L6_CT	ATXN7L1	0.01	0.02	0.42	0.676	0.878
CERAD	EN_L6_IT_1	ATXN7L1	0.00	0.02	0.19	0.85	0.96
CERAD	EN_L6_IT_2	ATXN7L1	0.00	0.03	0.07	0.942	0.985
CERAD	Endo	ATXN7L1	-0.06	0.07	-0.84	0.398	0.758
CERAD	IN_ADARB2	ATXN7L1	-0.01	0.02	-0.45	0.653	0.874
CERAD	IN_LAMP5_LHX6	ATXN7L1	0.04	0.02	1.66	0.0968	0.423
CERAD	IN_LAMP5_RELN	ATXN7L1	0.01	0.02	0.45	0.652	0.893
CERAD	IN_PVALB	ATXN7L1	-0.02	0.02	-0.78	0.438	0.79
CERAD	IN_PVALB_CHC	ATXN7L1	0.00	0.03	0.05	0.961	0.99
CERAD	IN_SST	ATXN7L1	-0.04	0.03	-1.44	0.15	0.528
CERAD	IN_VIP	ATXN7L1	0.00	0.02	0.23	0.818	0.912
CERAD	Micro	ATXN7L1	0.01	0.02	0.27	0.789	0.918
CERAD	OPC	ATXN7L1	-0.04	0.03	-1.58	0.114	0.464
CERAD	Oligo	ATXN7L1	0.04	0.02	2.08	0.0378	0.132
CERAD	PC	ATXN7L1	-0.02	0.06	-0.38	0.702	0.959
CERAD	PVM	ATXN7L1	0.04	0.06	0.74	0.461	0.929
CERAD	SMC	ATXN7L1	-0.20	0.28	-0.71	0.477	0.978
CERAD	VLMC	ATXN7L1	-0.02	0.06	-0.33	0.744	0.932
CERAD	Astro	ATXN7L2	0.14	0.04	3.25	0.00117	0.0101
CERAD	EN_L2_3_IT	ATXN7L2	0.03	0.03	0.93	0.353	0.589
CERAD	EN_L3_5_IT_1	ATXN7L2	0.13	0.06	2.22	0.0261	0.164
CERAD	EN_L3_5_IT_2	ATXN7L2	0.06	0.04	1.39	0.165	0.403
CERAD	EN_L3_5_IT_3	ATXN7L2	-0.03	0.04	-0.83	0.408	0.627
CERAD	EN_L5_6_NP	ATXN7L2	-0.07	0.05	-1.23	0.22	0.681
CERAD	EN_L6_CT	ATXN7L2	-0.25	0.18	-1.40	0.16	0.469
CERAD	EN_L6_IT_1	ATXN7L2	0.21	0.15	1.45	0.146	0.49
CERAD	IN_PVALB	ATXN7L2	0.03	0.04	0.79	0.428	0.783
CERAD	IN_SST	ATXN7L2	0.07	0.06	1.27	0.204	0.595
CERAD	IN_VIP	ATXN7L2	-0.01	0.04	-0.33	0.741	0.87
CERAD	Oligo	ATXN7L2	0.08	0.03	2.57	0.0101	0.0554
CERAD	Astro	ATXN7L3	-0.03	0.03	-1.11	0.265	0.459
CERAD	EN_L2_3_IT	ATXN7L3	0.04	0.02	1.76	0.0778	0.241
CERAD	EN_L3_5_IT_1	ATXN7L3	-0.05	0.04	-1.18	0.24	0.531
CERAD	EN_L3_5_IT_2	ATXN7L3	0.00	0.03	0.05	0.956	0.983
CERAD	EN_L3_5_IT_3	ATXN7L3	0.01	0.03	0.32	0.75	0.872
CERAD	EN_L5_6_NP	ATXN7L3	0.07	0.05	1.53	0.126	0.572
CERAD	EN_L6B	ATXN7L3	0.07	0.05	1.40	0.161	0.497
CERAD	EN_L6_CT	ATXN7L3	0.10	0.05	2.01	0.044	0.229
CERAD	EN_L6_IT_1	ATXN7L3	-0.03	0.04	-0.88	0.379	0.724
CERAD	EN_L6_IT_2	ATXN7L3	0.05	0.06	0.81	0.419	0.786
CERAD	IN_ADARB2	ATXN7L3	0.07	0.05	1.55	0.122	0.449
CERAD	IN_LAMP5_LHX6	ATXN7L3	0.05	0.05	1.01	0.313	0.679
CERAD	IN_LAMP5_RELN	ATXN7L3	0.00	0.04	0.09	0.931	0.983
CERAD	IN_PVALB	ATXN7L3	0.04	0.03	1.39	0.164	0.563
CERAD	IN_PVALB_CHC	ATXN7L3	0.06	0.06	1.13	0.26	0.676
CERAD	IN_SST	ATXN7L3	-0.02	0.04	-0.60	0.551	0.829
CERAD	IN_VIP	ATXN7L3	-0.01	0.03	-0.22	0.829	0.918
CERAD	Micro	ATXN7L3	-0.03	0.04	-0.88	0.379	0.664
CERAD	OPC	ATXN7L3	0.00	0.04	0.11	0.914	0.973
CERAD	Oligo	ATXN7L3	-0.02	0.02	-0.74	0.457	0.657
CERAD	Astro	ATXN7L3B	-0.01	0.02	-0.27	0.79	0.885
CERAD	EN_L2_3_IT	ATXN7L3B	0.05	0.02	2.40	0.0163	0.0919
CERAD	EN_L3_5_IT_1	ATXN7L3B	0.05	0.03	1.58	0.115	0.364
CERAD	EN_L3_5_IT_2	ATXN7L3B	0.03	0.03	1.23	0.217	0.473
CERAD	EN_L3_5_IT_3	ATXN7L3B	0.03	0.03	1.22	0.224	0.441
CERAD	EN_L5_6_NP	ATXN7L3B	0.08	0.04	1.86	0.0625	0.46
CERAD	EN_L6B	ATXN7L3B	0.08	0.04	1.90	0.0572	0.304
CERAD	EN_L6_CT	ATXN7L3B	0.04	0.04	0.89	0.376	0.694
CERAD	EN_L6_IT_1	ATXN7L3B	0.05	0.04	1.19	0.235	0.599
CERAD	EN_L6_IT_2	ATXN7L3B	0.06	0.05	1.19	0.235	0.644
CERAD	Endo	ATXN7L3B	-0.21	0.15	-1.41	0.159	0.549
CERAD	IN_ADARB2	ATXN7L3B	0.07	0.04	1.82	0.0688	0.348
CERAD	IN_LAMP5_LHX6	ATXN7L3B	0.07	0.05	1.52	0.128	0.475
CERAD	IN_LAMP5_RELN	ATXN7L3B	-0.01	0.04	-0.19	0.848	0.956
CERAD	IN_PVALB	ATXN7L3B	0.02	0.03	0.52	0.605	0.877
CERAD	IN_PVALB_CHC	ATXN7L3B	0.03	0.05	0.57	0.567	0.854
CERAD	IN_SST	ATXN7L3B	0.00	0.03	0.07	0.941	0.982
CERAD	IN_VIP	ATXN7L3B	0.01	0.02	0.34	0.737	0.868
CERAD	Micro	ATXN7L3B	-0.05	0.04	-1.49	0.136	0.386
CERAD	OPC	ATXN7L3B	0.00	0.03	0.07	0.944	0.982
CERAD	Oligo	ATXN7L3B	0.04	0.02	2.12	0.0344	0.124
CERAD	PC	ATXN7L3B	-0.18	0.14	-1.29	0.199	0.779
CERAD	Adaptive	AUH	0.06	0.09	0.70	0.482	0.924
CERAD	Astro	AUH	0.02	0.02	1.06	0.287	0.483
CERAD	EN_L2_3_IT	AUH	0.01	0.01	0.72	0.473	0.693
CERAD	EN_L3_5_IT_1	AUH	0.02	0.02	1.26	0.209	0.497
CERAD	EN_L3_5_IT_2	AUH	0.04	0.02	2.37	0.0177	0.103
CERAD	EN_L3_5_IT_3	AUH	0.02	0.01	1.60	0.109	0.286
CERAD	EN_L5_6_NP	AUH	0.02	0.02	0.89	0.371	0.794
CERAD	EN_L5_ET	AUH	-0.02	0.20	-0.11	0.91	0.999
CERAD	EN_L6B	AUH	0.01	0.02	0.47	0.64	0.869
CERAD	EN_L6_CT	AUH	0.02	0.02	0.75	0.452	0.75
CERAD	EN_L6_IT_1	AUH	0.02	0.02	0.96	0.339	0.694
CERAD	EN_L6_IT_2	AUH	0.05	0.03	1.74	0.0826	0.426
CERAD	Endo	AUH	-0.09	0.06	-1.47	0.141	0.528
CERAD	IN_ADARB2	AUH	0.04	0.02	1.63	0.104	0.419
CERAD	IN_LAMP5_LHX6	AUH	0.04	0.03	1.58	0.114	0.455
CERAD	IN_LAMP5_RELN	AUH	0.02	0.02	0.88	0.378	0.746
CERAD	IN_PVALB	AUH	0.03	0.02	1.76	0.0787	0.421
CERAD	IN_PVALB_CHC	AUH	0.03	0.03	1.21	0.228	0.645
CERAD	IN_SST	AUH	0.03	0.02	1.45	0.146	0.522
CERAD	IN_VIP	AUH	0.03	0.02	1.66	0.0965	0.289
CERAD	Micro	AUH	0.09	0.03	2.80	0.00517	0.0468
CERAD	OPC	AUH	0.01	0.02	0.58	0.561	0.828
CERAD	Oligo	AUH	0.02	0.02	1.08	0.28	0.491
CERAD	PC	AUH	-0.05	0.06	-0.82	0.414	0.867
CERAD	PVM	AUH	0.18	0.07	2.44	0.0145	0.607
CERAD	SMC	AUH	0.13	0.12	1.03	0.305	0.932
CERAD	VLMC	AUH	0.06	0.05	1.28	0.2	0.6
CERAD	Astro	AUNIP	-0.05	0.06	-0.81	0.418	0.612
CERAD	EN_L2_3_IT	AUNIP	-0.08	0.03	-2.39	0.0169	0.0942
CERAD	EN_L3_5_IT_1	AUNIP	-0.08	0.17	-0.45	0.651	0.85
CERAD	EN_L3_5_IT_2	AUNIP	-0.01	0.04	-0.19	0.849	0.934
CERAD	EN_L3_5_IT_3	AUNIP	-0.05	0.04	-1.22	0.221	0.438
CERAD	EN_L6_IT_1	AUNIP	0.13	0.15	0.81	0.418	0.755
CERAD	IN_PVALB	AUNIP	0.05	0.06	0.79	0.429	0.784
CERAD	IN_VIP	AUNIP	0.01	0.06	0.11	0.913	0.962
CERAD	Oligo	AUNIP	-0.07	0.04	-1.63	0.103	0.258
CERAD	Astro	AUP1	0.06	0.03	2.10	0.0358	0.12
CERAD	EN_L2_3_IT	AUP1	0.02	0.03	0.96	0.338	0.575
CERAD	EN_L3_5_IT_1	AUP1	-0.00	0.04	-0.08	0.937	0.977
CERAD	EN_L3_5_IT_2	AUP1	0.01	0.03	0.43	0.665	0.835
CERAD	EN_L3_5_IT_3	AUP1	0.09	0.03	2.84	0.00458	0.0342
CERAD	EN_L5_6_NP	AUP1	0.02	0.05	0.43	0.67	0.924
CERAD	EN_L6B	AUP1	0.17	0.06	3.09	0.00199	0.0458
CERAD	EN_L6_CT	AUP1	-0.01	0.05	-0.30	0.766	0.913
CERAD	EN_L6_IT_1	AUP1	0.07	0.04	1.53	0.127	0.465
CERAD	EN_L6_IT_2	AUP1	-0.01	0.07	-0.18	0.854	0.958
CERAD	Endo	AUP1	-0.18	0.15	-1.21	0.226	0.619
CERAD	IN_ADARB2	AUP1	-0.06	0.05	-1.25	0.21	0.555
CERAD	IN_LAMP5_LHX6	AUP1	0.05	0.06	0.88	0.377	0.725
CERAD	IN_LAMP5_RELN	AUP1	-0.03	0.05	-0.56	0.575	0.859
CERAD	IN_PVALB	AUP1	0.03	0.03	0.94	0.347	0.73
CERAD	IN_PVALB_CHC	AUP1	0.08	0.14	0.53	0.596	0.87
CERAD	IN_SST	AUP1	0.00	0.04	0.11	0.915	0.975
CERAD	IN_VIP	AUP1	-0.03	0.03	-0.94	0.346	0.591
CERAD	Micro	AUP1	0.08	0.03	2.54	0.0112	0.0797
CERAD	OPC	AUP1	0.06	0.03	2.06	0.0396	0.305
CERAD	Oligo	AUP1	0.03	0.02	1.32	0.186	0.379
CERAD	Astro	AURKA	-0.02	0.06	-0.26	0.795	0.887
CERAD	EN_L2_3_IT	AURKA	-0.01	0.04	-0.20	0.84	0.924
CERAD	IN_PVALB	AURKA	0.42	0.15	2.76	0.00569	0.117
CERAD	Oligo	AURKA	0.05	0.04	1.30	0.194	0.388
CERAD	Astro	AURKAIP1	0.02	0.03	0.69	0.493	0.677
CERAD	EN_L2_3_IT	AURKAIP1	-0.01	0.03	-0.42	0.673	0.829
CERAD	EN_L3_5_IT_1	AURKAIP1	0.04	0.05	0.83	0.408	0.69
CERAD	EN_L3_5_IT_2	AURKAIP1	0.00	0.04	0.12	0.908	0.963
CERAD	EN_L3_5_IT_3	AURKAIP1	0.01	0.04	0.39	0.696	0.837
CERAD	EN_L6_CT	AURKAIP1	-0.10	0.15	-0.70	0.484	0.771
CERAD	EN_L6_IT_1	AURKAIP1	-0.00	0.06	-0.03	0.975	0.993
CERAD	IN_ADARB2	AURKAIP1	0.15	0.06	2.43	0.0153	0.177
CERAD	IN_LAMP5_RELN	AURKAIP1	0.01	0.06	0.23	0.815	0.946
CERAD	IN_PVALB	AURKAIP1	-0.02	0.04	-0.50	0.616	0.881
CERAD	IN_SST	AURKAIP1	-0.05	0.05	-0.97	0.33	0.701
CERAD	IN_VIP	AURKAIP1	0.04	0.04	1.02	0.309	0.556
CERAD	Micro	AURKAIP1	-0.06	0.05	-1.19	0.233	0.517
CERAD	OPC	AURKAIP1	0.01	0.04	0.27	0.788	0.928
CERAD	Oligo	AURKAIP1	-0.02	0.02	-0.88	0.377	0.587
CERAD	EN_L2_3_IT	AURKC	0.02	0.06	0.41	0.681	0.835
CERAD	Oligo	AURKC	0.05	0.05	1.04	0.299	0.512
CERAD	Adaptive	AUTS2	0.16	0.09	1.83	0.0678	0.616
CERAD	Astro	AUTS2	-0.04	0.02	-1.99	0.0471	0.144
CERAD	EN_L2_3_IT	AUTS2	-0.01	0.02	-0.42	0.674	0.83
CERAD	EN_L3_5_IT_1	AUTS2	0.07	0.02	3.75	0.00018	0.00772
CERAD	EN_L3_5_IT_2	AUTS2	0.03	0.02	1.26	0.208	0.463
CERAD	EN_L3_5_IT_3	AUTS2	0.04	0.02	1.90	0.0571	0.189
CERAD	EN_L5_6_NP	AUTS2	0.01	0.03	0.43	0.666	0.922
CERAD	EN_L5_ET	AUTS2	-0.15	0.13	-1.18	0.237	0.999
CERAD	EN_L6B	AUTS2	0.09	0.02	3.56	0.000366	0.0156
CERAD	EN_L6_CT	AUTS2	0.17	0.03	5.82	5.78e-09	1.79e-06
CERAD	EN_L6_IT_1	AUTS2	0.07	0.02	2.63	0.00866	0.122
CERAD	EN_L6_IT_2	AUTS2	0.12	0.03	4.35	1.37e-05	0.00583
CERAD	Endo	AUTS2	0.02	0.04	0.36	0.716	0.913
CERAD	IN_ADARB2	AUTS2	-0.01	0.02	-0.45	0.655	0.875
CERAD	IN_LAMP5_LHX6	AUTS2	0.02	0.02	0.97	0.333	0.693
CERAD	IN_LAMP5_RELN	AUTS2	0.07	0.02	3.54	0.000396	0.0265
CERAD	IN_PVALB	AUTS2	0.04	0.02	2.32	0.0204	0.228
CERAD	IN_PVALB_CHC	AUTS2	-0.02	0.02	-0.89	0.372	0.753
CERAD	IN_SST	AUTS2	0.03	0.02	1.93	0.054	0.351
CERAD	IN_VIP	AUTS2	-0.04	0.01	-2.55	0.0107	0.0766
CERAD	Micro	AUTS2	-0.07	0.04	-2.10	0.0355	0.171
CERAD	OPC	AUTS2	-0.03	0.02	-1.39	0.164	0.531
CERAD	Oligo	AUTS2	0.02	0.02	0.93	0.351	0.563
CERAD	PC	AUTS2	0.01	0.03	0.36	0.722	0.959
CERAD	PVM	AUTS2	0.01	0.08	0.17	0.865	0.992
CERAD	SMC	AUTS2	-0.15	0.11	-1.43	0.154	0.932
CERAD	VLMC	AUTS2	0.01	0.04	0.14	0.892	0.975
CERAD	Astro	AVEN	0.04	0.02	1.62	0.105	0.247
CERAD	EN_L2_3_IT	AVEN	0.02	0.02	0.65	0.515	0.723
CERAD	EN_L3_5_IT_1	AVEN	0.02	0.04	0.44	0.663	0.857
CERAD	EN_L3_5_IT_2	AVEN	-0.02	0.03	-0.77	0.443	0.688
CERAD	EN_L3_5_IT_3	AVEN	0.02	0.03	0.60	0.546	0.742
CERAD	EN_L5_6_NP	AVEN	-0.20	0.06	-3.47	0.000528	0.0702
CERAD	EN_L5_ET	AVEN	-0.09	0.34	-0.26	0.792	0.999
CERAD	EN_L6B	AVEN	0.09	0.05	1.89	0.0589	0.308
CERAD	EN_L6_CT	AVEN	0.02	0.04	0.56	0.573	0.827
CERAD	EN_L6_IT_1	AVEN	-0.01	0.04	-0.24	0.808	0.943
CERAD	EN_L6_IT_2	AVEN	-0.01	0.07	-0.13	0.895	0.97
CERAD	Endo	AVEN	0.07	0.07	0.92	0.36	0.731
CERAD	IN_ADARB2	AVEN	-0.03	0.04	-0.75	0.452	0.758
CERAD	IN_LAMP5_LHX6	AVEN	-0.01	0.06	-0.10	0.921	0.98
CERAD	IN_LAMP5_RELN	AVEN	-0.02	0.05	-0.40	0.688	0.908
CERAD	IN_PVALB	AVEN	0.01	0.03	0.30	0.765	0.936
CERAD	IN_PVALB_CHC	AVEN	-0.05	0.06	-0.79	0.427	0.787
CERAD	IN_SST	AVEN	-0.01	0.03	-0.45	0.654	0.879
CERAD	IN_VIP	AVEN	-0.05	0.03	-1.71	0.0869	0.272
CERAD	Micro	AVEN	0.05	0.04	1.23	0.217	0.499
CERAD	OPC	AVEN	0.00	0.03	0.08	0.937	0.98
CERAD	Oligo	AVEN	0.16	0.10	1.64	0.102	0.256
CERAD	PC	AVEN	-0.04	0.08	-0.48	0.631	0.944
CERAD	VLMC	AVEN	0.09	0.07	1.25	0.211	0.613
CERAD	Astro	AVIL	-0.10	0.06	-1.68	0.0936	0.23
CERAD	EN_L2_3_IT	AVIL	-0.06	0.04	-1.49	0.135	0.34
CERAD	EN_L3_5_IT_1	AVIL	-0.08	0.05	-1.53	0.126	0.384
CERAD	EN_L3_5_IT_2	AVIL	-0.01	0.04	-0.37	0.715	0.862
CERAD	EN_L3_5_IT_3	AVIL	-0.02	0.04	-0.47	0.635	0.798
CERAD	EN_L5_6_NP	AVIL	-0.02	0.06	-0.26	0.795	0.957
CERAD	EN_L6B	AVIL	-0.11	0.07	-1.58	0.115	0.425
CERAD	EN_L6_CT	AVIL	-0.11	0.06	-1.78	0.0753	0.309
CERAD	EN_L6_IT_1	AVIL	-0.08	0.06	-1.44	0.15	0.497
CERAD	EN_L6_IT_2	AVIL	-0.12	0.07	-1.70	0.0899	0.443
CERAD	IN_ADARB2	AVIL	-0.06	0.05	-1.11	0.265	0.615
CERAD	IN_LAMP5_LHX6	AVIL	-0.07	0.06	-1.12	0.263	0.633
CERAD	IN_LAMP5_RELN	AVIL	-0.06	0.05	-1.06	0.291	0.687
CERAD	IN_PVALB	AVIL	0.01	0.04	0.32	0.751	0.931
CERAD	IN_PVALB_CHC	AVIL	-0.04	0.06	-0.55	0.58	0.862
CERAD	IN_SST	AVIL	0.00	0.05	0.02	0.981	0.994
CERAD	IN_VIP	AVIL	-0.11	0.04	-2.93	0.00334	0.0365
CERAD	Micro	AVIL	0.17	0.06	2.80	0.00517	0.0468
CERAD	OPC	AVIL	-0.08	0.04	-1.71	0.0874	0.42
CERAD	Oligo	AVIL	0.04	0.03	1.31	0.19	0.384
CERAD	Adaptive	AVL9	-0.03	0.09	-0.37	0.711	0.971
CERAD	Astro	AVL9	0.00	0.02	0.18	0.854	0.923
CERAD	EN_L2_3_IT	AVL9	-0.01	0.01	-1.05	0.296	0.534
CERAD	EN_L3_5_IT_1	AVL9	-0.02	0.02	-1.31	0.192	0.476
CERAD	EN_L3_5_IT_2	AVL9	-0.01	0.01	-0.90	0.366	0.628
CERAD	EN_L3_5_IT_3	AVL9	-0.03	0.01	-1.74	0.0825	0.24
CERAD	EN_L5_6_NP	AVL9	-0.02	0.02	-0.73	0.466	0.845
CERAD	EN_L5_ET	AVL9	0.19	0.17	1.07	0.283	0.999
CERAD	EN_L6B	AVL9	0.00	0.02	0.11	0.911	0.971
CERAD	EN_L6_CT	AVL9	-0.03	0.02	-1.36	0.172	0.487
CERAD	EN_L6_IT_1	AVL9	-0.02	0.02	-0.92	0.357	0.707
CERAD	EN_L6_IT_2	AVL9	-0.00	0.03	-0.14	0.892	0.969
CERAD	Endo	AVL9	-0.07	0.05	-1.39	0.163	0.55
CERAD	IN_ADARB2	AVL9	-0.02	0.02	-0.98	0.33	0.67
CERAD	IN_LAMP5_LHX6	AVL9	0.01	0.02	0.48	0.63	0.874
CERAD	IN_LAMP5_RELN	AVL9	0.01	0.02	0.47	0.638	0.887
CERAD	IN_PVALB	AVL9	-0.01	0.01	-0.95	0.34	0.727
CERAD	IN_PVALB_CHC	AVL9	0.04	0.03	1.47	0.142	0.54
CERAD	IN_SST	AVL9	-0.01	0.02	-0.79	0.431	0.771
CERAD	IN_VIP	AVL9	0.00	0.01	0.32	0.75	0.875
CERAD	Micro	AVL9	0.01	0.02	0.82	0.409	0.689
CERAD	OPC	AVL9	-0.00	0.02	-0.03	0.98	0.993
CERAD	Oligo	AVL9	0.02	0.01	1.22	0.224	0.426
CERAD	PC	AVL9	-0.08	0.05	-1.66	0.0976	0.671
CERAD	PVM	AVL9	-0.03	0.06	-0.47	0.64	0.967
CERAD	SMC	AVL9	0.05	0.13	0.42	0.671	0.979
CERAD	VLMC	AVL9	-0.05	0.04	-1.21	0.225	0.627
CERAD	Astro	AVPI1	0.02	0.05	0.44	0.661	0.799
CERAD	EN_L2_3_IT	AVPI1	0.02	0.03	0.68	0.498	0.711
CERAD	EN_L3_5_IT_1	AVPI1	0.02	0.06	0.32	0.752	0.9
CERAD	EN_L3_5_IT_2	AVPI1	-0.03	0.04	-0.88	0.381	0.642
CERAD	EN_L3_5_IT_3	AVPI1	-0.03	0.04	-0.64	0.52	0.721
CERAD	EN_L6_IT_1	AVPI1	0.06	0.13	0.47	0.636	0.871
CERAD	EN_L6_IT_2	AVPI1	0.01	0.07	0.09	0.926	0.979
CERAD	IN_PVALB	AVPI1	-0.07	0.11	-0.65	0.514	0.833
CERAD	IN_SST	AVPI1	-0.03	0.06	-0.53	0.597	0.856
CERAD	IN_VIP	AVPI1	0.05	0.04	1.16	0.246	0.489
CERAD	Oligo	AVPI1	0.02	0.03	0.73	0.468	0.665
CERAD	IN_ADARB2	AVPR1A	0.13	0.07	1.94	0.0524	0.308
CERAD	Astro	AWAT1	-0.22	0.07	-3.24	0.00121	0.0104
CERAD	Oligo	AWAT1	-0.13	0.07	-1.86	0.0628	0.185
CERAD	Oligo	AWAT2	-0.25	0.15	-1.72	0.0846	0.226
CERAD	Astro	AXDND1	-0.12	0.05	-2.27	0.0234	0.0888
CERAD	EN_L2_3_IT	AXDND1	0.03	0.04	0.64	0.524	0.729
CERAD	EN_L3_5_IT_2	AXDND1	0.02	0.06	0.29	0.769	0.892
CERAD	EN_L3_5_IT_3	AXDND1	0.04	0.06	0.63	0.531	0.73
CERAD	EN_L6_IT_1	AXDND1	-0.06	0.19	-0.35	0.729	0.91
CERAD	IN_PVALB	AXDND1	-0.04	0.06	-0.58	0.562	0.856
CERAD	IN_VIP	AXDND1	-0.02	0.06	-0.36	0.721	0.859
CERAD	OPC	AXDND1	0.06	0.17	0.36	0.715	0.899
CERAD	Oligo	AXDND1	-0.05	0.04	-1.16	0.248	0.454
CERAD	Astro	AXIN1	0.07	0.03	2.37	0.0178	0.0735
CERAD	EN_L2_3_IT	AXIN1	-0.03	0.02	-1.54	0.123	0.321
CERAD	EN_L3_5_IT_1	AXIN1	0.01	0.03	0.30	0.763	0.905
CERAD	EN_L3_5_IT_2	AXIN1	0.00	0.02	0.16	0.876	0.947
CERAD	EN_L3_5_IT_3	AXIN1	-0.04	0.02	-1.66	0.0969	0.267
CERAD	EN_L5_6_NP	AXIN1	-0.01	0.05	-0.20	0.838	0.969
CERAD	EN_L5_ET	AXIN1	0.17	0.33	0.50	0.617	0.999
CERAD	EN_L6B	AXIN1	-0.05	0.04	-1.16	0.244	0.6
CERAD	EN_L6_CT	AXIN1	0.01	0.03	0.27	0.785	0.92
CERAD	EN_L6_IT_1	AXIN1	-0.03	0.03	-0.86	0.392	0.735
CERAD	EN_L6_IT_2	AXIN1	0.02	0.04	0.37	0.712	0.915
CERAD	IN_ADARB2	AXIN1	-0.04	0.04	-1.22	0.224	0.571
CERAD	IN_LAMP5_LHX6	AXIN1	-0.08	0.04	-1.79	0.0738	0.378
CERAD	IN_LAMP5_RELN	AXIN1	0.03	0.04	0.70	0.483	0.812
CERAD	IN_PVALB	AXIN1	0.01	0.03	0.40	0.691	0.91
CERAD	IN_PVALB_CHC	AXIN1	-0.01	0.04	-0.12	0.906	0.978
CERAD	IN_SST	AXIN1	-0.02	0.03	-0.59	0.555	0.831
CERAD	IN_VIP	AXIN1	0.02	0.02	0.74	0.462	0.688
CERAD	Micro	AXIN1	0.02	0.04	0.61	0.539	0.784
CERAD	OPC	AXIN1	-0.03	0.03	-1.01	0.314	0.672
CERAD	Oligo	AXIN1	0.04	0.02	2.11	0.0344	0.124
CERAD	Astro	AXIN2	-0.04	0.03	-1.35	0.177	0.351
CERAD	EN_L2_3_IT	AXIN2	0.02	0.02	0.69	0.489	0.703
CERAD	EN_L3_5_IT_1	AXIN2	0.09	0.04	2.22	0.0267	0.166
CERAD	EN_L3_5_IT_2	AXIN2	0.03	0.03	0.78	0.436	0.683
CERAD	EN_L3_5_IT_3	AXIN2	-0.00	0.04	-0.05	0.959	0.982
CERAD	EN_L6B	AXIN2	0.05	0.06	0.86	0.389	0.725
CERAD	EN_L6_CT	AXIN2	0.22	0.13	1.70	0.0895	0.341
CERAD	EN_L6_IT_1	AXIN2	0.02	0.04	0.37	0.709	0.902
CERAD	EN_L6_IT_2	AXIN2	-0.09	0.06	-1.61	0.108	0.472
CERAD	Endo	AXIN2	0.00	0.17	0.01	0.988	0.995
CERAD	IN_ADARB2	AXIN2	0.02	0.05	0.40	0.686	0.888
CERAD	IN_LAMP5_RELN	AXIN2	0.06	0.05	1.18	0.237	0.644
CERAD	IN_PVALB	AXIN2	-0.07	0.04	-1.78	0.0755	0.414
CERAD	IN_SST	AXIN2	-0.01	0.05	-0.26	0.795	0.93
CERAD	IN_VIP	AXIN2	-0.03	0.04	-0.70	0.484	0.705
CERAD	OPC	AXIN2	-0.06	0.05	-1.17	0.243	0.614
CERAD	Oligo	AXIN2	0.00	0.04	0.00	0.997	0.998
CERAD	Astro	AXL	-0.05	0.03	-2.14	0.0327	0.112
CERAD	EN_L2_3_IT	AXL	-0.04	0.05	-0.87	0.384	0.619
CERAD	IN_PVALB	AXL	-0.12	0.06	-1.81	0.0707	0.404
CERAD	Micro	AXL	0.07	0.04	1.77	0.0775	0.277
CERAD	OPC	AXL	-0.02	0.04	-0.53	0.595	0.847
CERAD	Oligo	AXL	-0.05	0.04	-1.15	0.25	0.457
CERAD	PC	AXL	0.07	0.06	1.26	0.209	0.792
CERAD	PVM	AXL	0.01	0.09	0.13	0.9	0.993
CERAD	SMC	AXL	-0.05	0.14	-0.39	0.7	0.981
CERAD	VLMC	AXL	-0.06	0.08	-0.84	0.402	0.768
CERAD	Astro	AZGP1	-0.07	0.07	-1.06	0.289	0.485
CERAD	EN_L2_3_IT	AZGP1	0.03	0.07	0.46	0.642	0.81
CERAD	OPC	AZGP1	0.18	0.07	2.69	0.00706	0.149
CERAD	Oligo	AZGP1	0.26	0.08	3.17	0.0015	0.0151
CERAD	Astro	AZI2	-0.08	0.02	-3.76	0.000167	0.0025
CERAD	EN_L2_3_IT	AZI2	-0.07	0.02	-3.19	0.00143	0.0193
CERAD	EN_L3_5_IT_1	AZI2	-0.08	0.03	-2.36	0.018	0.133
CERAD	EN_L3_5_IT_2	AZI2	-0.06	0.02	-2.64	0.00841	0.0641
CERAD	EN_L3_5_IT_3	AZI2	-0.01	0.02	-0.37	0.712	0.848
CERAD	EN_L5_6_NP	AZI2	0.01	0.04	0.29	0.773	0.95
CERAD	EN_L5_ET	AZI2	-0.32	0.39	-0.82	0.409	0.999
CERAD	EN_L6B	AZI2	0.07	0.03	2.07	0.0384	0.25
CERAD	EN_L6_CT	AZI2	0.03	0.03	0.94	0.345	0.67
CERAD	EN_L6_IT_1	AZI2	-0.08	0.04	-2.19	0.0283	0.228
CERAD	EN_L6_IT_2	AZI2	-0.09	0.04	-2.13	0.033	0.297
CERAD	Endo	AZI2	-0.18	0.13	-1.36	0.173	0.565
CERAD	IN_ADARB2	AZI2	0.00	0.03	0.14	0.892	0.968
CERAD	IN_LAMP5_LHX6	AZI2	0.03	0.03	0.75	0.455	0.777
CERAD	IN_LAMP5_RELN	AZI2	-0.01	0.03	-0.21	0.835	0.951
CERAD	IN_PVALB	AZI2	-0.04	0.02	-1.86	0.0631	0.384
CERAD	IN_PVALB_CHC	AZI2	-0.08	0.04	-2.16	0.0311	0.258
CERAD	IN_SST	AZI2	-0.02	0.02	-0.74	0.459	0.786
CERAD	IN_VIP	AZI2	0.01	0.02	0.60	0.551	0.754
CERAD	Micro	AZI2	-0.01	0.04	-0.26	0.792	0.92
CERAD	OPC	AZI2	-0.04	0.02	-2.13	0.033	0.285
CERAD	Oligo	AZI2	-0.03	0.02	-2.12	0.0336	0.122
CERAD	PC	AZI2	0.02	0.07	0.30	0.764	0.966
CERAD	PVM	AZI2	-0.00	0.11	-0.04	0.966	0.999
CERAD	VLMC	AZI2	-0.03	0.07	-0.37	0.715	0.923
CERAD	Astro	AZIN1	-0.07	0.03	-2.59	0.00969	0.0475
CERAD	EN_L2_3_IT	AZIN1	0.03	0.02	1.73	0.0833	0.252
CERAD	EN_L3_5_IT_1	AZIN1	0.03	0.03	1.19	0.235	0.527
CERAD	EN_L3_5_IT_2	AZIN1	0.02	0.02	0.73	0.463	0.703
CERAD	EN_L3_5_IT_3	AZIN1	0.05	0.02	2.23	0.0258	0.112
CERAD	EN_L5_6_NP	AZIN1	0.05	0.03	1.43	0.154	0.615
CERAD	EN_L5_ET	AZIN1	-0.20	0.31	-0.64	0.52	0.999
CERAD	EN_L6B	AZIN1	0.07	0.03	2.28	0.0226	0.188
CERAD	EN_L6_CT	AZIN1	0.03	0.03	1.14	0.256	0.585
CERAD	EN_L6_IT_1	AZIN1	0.01	0.02	0.22	0.829	0.95
CERAD	EN_L6_IT_2	AZIN1	-0.06	0.04	-1.77	0.0771	0.414
CERAD	Endo	AZIN1	-0.13	0.15	-0.85	0.397	0.756
CERAD	IN_ADARB2	AZIN1	-0.01	0.03	-0.39	0.7	0.893
CERAD	IN_LAMP5_LHX6	AZIN1	-0.00	0.04	-0.09	0.929	0.982
CERAD	IN_LAMP5_RELN	AZIN1	-0.01	0.03	-0.36	0.718	0.917
CERAD	IN_PVALB	AZIN1	0.00	0.02	0.01	0.994	0.998
CERAD	IN_PVALB_CHC	AZIN1	0.04	0.04	1.02	0.307	0.713
CERAD	IN_SST	AZIN1	0.00	0.03	0.19	0.85	0.95
CERAD	IN_VIP	AZIN1	-0.03	0.02	-1.17	0.243	0.486
CERAD	Micro	AZIN1	-0.05	0.03	-1.52	0.128	0.373
CERAD	OPC	AZIN1	-0.07	0.02	-3.22	0.00129	0.0694
CERAD	Oligo	AZIN1	-0.09	0.02	-4.39	1.15e-05	0.00056
CERAD	PC	AZIN1	0.18	0.13	1.42	0.154	0.744
CERAD	PVM	AZIN1	-0.03	0.09	-0.31	0.755	0.981
CERAD	VLMC	AZIN1	-0.02	0.07	-0.31	0.757	0.935
CERAD	Astro	AZIN2	0.01	0.03	0.27	0.785	0.881
CERAD	EN_L2_3_IT	AZIN2	-0.04	0.02	-2.54	0.011	0.0715
CERAD	EN_L3_5_IT_1	AZIN2	0.01	0.02	0.24	0.813	0.928
CERAD	EN_L3_5_IT_2	AZIN2	0.05	0.02	2.64	0.00831	0.0635
CERAD	EN_L3_5_IT_3	AZIN2	0.02	0.02	0.81	0.416	0.635
CERAD	EN_L5_6_NP	AZIN2	-0.01	0.04	-0.28	0.777	0.951
CERAD	EN_L5_ET	AZIN2	0.07	0.29	0.24	0.809	0.999
CERAD	EN_L6B	AZIN2	0.00	0.04	0.05	0.958	0.988
CERAD	EN_L6_CT	AZIN2	0.01	0.03	0.34	0.735	0.9
CERAD	EN_L6_IT_1	AZIN2	-0.04	0.03	-1.33	0.183	0.544
CERAD	EN_L6_IT_2	AZIN2	-0.00	0.04	-0.10	0.92	0.978
CERAD	IN_ADARB2	AZIN2	0.02	0.04	0.46	0.644	0.869
CERAD	IN_LAMP5_LHX6	AZIN2	-0.01	0.05	-0.24	0.81	0.942
CERAD	IN_LAMP5_RELN	AZIN2	-0.09	0.04	-2.07	0.0382	0.31
CERAD	IN_PVALB	AZIN2	0.02	0.02	0.69	0.49	0.822
CERAD	IN_PVALB_CHC	AZIN2	0.04	0.04	0.96	0.338	0.731
CERAD	IN_SST	AZIN2	-0.03	0.03	-1.04	0.3	0.68
CERAD	IN_VIP	AZIN2	0.02	0.02	0.65	0.514	0.729
CERAD	Micro	AZIN2	-0.25	0.07	-3.44	0.000582	0.00955
CERAD	OPC	AZIN2	-0.09	0.04	-2.40	0.0164	0.217
CERAD	Oligo	AZIN2	-0.09	0.03	-2.94	0.00328	0.0259
CERAD	EN_L2_3_IT	AZU1	-0.08	0.05	-1.40	0.161	0.377
CERAD	EN_L3_5_IT_3	AZU1	-0.12	0.06	-1.96	0.0495	0.171
CERAD	IN_PVALB	AZU1	-0.15	0.06	-2.47	0.0135	0.187
CERAD	Adaptive	B2M	-0.04	0.07	-0.60	0.55	0.933
CERAD	Astro	B2M	0.08	0.04	2.01	0.0443	0.138
CERAD	EN_L2_3_IT	B2M	0.09	0.04	1.98	0.0472	0.178
CERAD	EN_L3_5_IT_1	B2M	0.04	0.06	0.61	0.544	0.784
CERAD	EN_L3_5_IT_2	B2M	0.05	0.05	1.07	0.285	0.55
CERAD	EN_L3_5_IT_3	B2M	0.06	0.05	1.22	0.223	0.44
CERAD	EN_L5_6_NP	B2M	0.01	0.06	0.24	0.807	0.961
CERAD	EN_L6B	B2M	0.15	0.07	2.20	0.0277	0.211
CERAD	EN_L6_CT	B2M	0.21	0.07	3.05	0.00232	0.0374
CERAD	EN_L6_IT_1	B2M	0.02	0.08	0.26	0.796	0.939
CERAD	EN_L6_IT_2	B2M	0.09	0.07	1.22	0.221	0.63
CERAD	Endo	B2M	-0.15	0.05	-3.36	0.000778	0.0517
CERAD	IN_ADARB2	B2M	0.02	0.06	0.28	0.78	0.929
CERAD	IN_LAMP5_LHX6	B2M	0.01	0.06	0.09	0.93	0.982
CERAD	IN_LAMP5_RELN	B2M	0.05	0.05	1.02	0.31	0.702
CERAD	IN_PVALB	B2M	-0.07	0.04	-1.54	0.123	0.505
CERAD	IN_PVALB_CHC	B2M	-0.02	0.06	-0.41	0.684	0.908
CERAD	IN_SST	B2M	-0.06	0.04	-1.29	0.196	0.586
CERAD	IN_VIP	B2M	-0.02	0.04	-0.53	0.598	0.787
CERAD	Micro	B2M	0.06	0.03	1.78	0.0747	0.27
CERAD	OPC	B2M	0.10	0.04	2.48	0.0131	0.192
CERAD	Oligo	B2M	0.06	0.03	1.82	0.0681	0.196
CERAD	PC	B2M	-0.05	0.04	-1.08	0.279	0.831
CERAD	PVM	B2M	-0.03	0.09	-0.33	0.743	0.981
CERAD	SMC	B2M	-0.02	0.22	-0.08	0.938	0.997
CERAD	VLMC	B2M	-0.20	0.07	-2.76	0.00572	0.141
CERAD	Astro	B3GALNT1	-0.07	0.03	-2.76	0.00578	0.033
CERAD	EN_L2_3_IT	B3GALNT1	-0.00	0.02	-0.23	0.82	0.913
CERAD	EN_L3_5_IT_1	B3GALNT1	0.02	0.03	0.66	0.508	0.761
CERAD	EN_L3_5_IT_2	B3GALNT1	-0.01	0.02	-0.42	0.678	0.842
CERAD	EN_L3_5_IT_3	B3GALNT1	-0.01	0.02	-0.52	0.602	0.779
CERAD	EN_L5_6_NP	B3GALNT1	0.01	0.04	0.32	0.751	0.945
CERAD	EN_L6B	B3GALNT1	-0.04	0.04	-1.08	0.28	0.634
CERAD	EN_L6_CT	B3GALNT1	0.00	0.03	0.08	0.936	0.979
CERAD	EN_L6_IT_1	B3GALNT1	-0.07	0.03	-2.07	0.0382	0.265
CERAD	EN_L6_IT_2	B3GALNT1	-0.04	0.05	-0.99	0.321	0.72
CERAD	Endo	B3GALNT1	0.02	0.16	0.15	0.883	0.969
CERAD	IN_ADARB2	B3GALNT1	-0.02	0.03	-0.68	0.495	0.787
CERAD	IN_LAMP5_LHX6	B3GALNT1	-0.01	0.04	-0.26	0.791	0.936
CERAD	IN_LAMP5_RELN	B3GALNT1	-0.02	0.04	-0.54	0.589	0.865
CERAD	IN_PVALB	B3GALNT1	-0.02	0.02	-1.02	0.31	0.707
CERAD	IN_PVALB_CHC	B3GALNT1	-0.01	0.04	-0.15	0.881	0.972
CERAD	IN_SST	B3GALNT1	-0.04	0.03	-1.40	0.16	0.54
CERAD	IN_VIP	B3GALNT1	-0.02	0.02	-1.18	0.238	0.481
CERAD	Micro	B3GALNT1	0.05	0.05	1.07	0.284	0.575
CERAD	OPC	B3GALNT1	-0.01	0.03	-0.37	0.709	0.897
CERAD	Oligo	B3GALNT1	-0.05	0.04	-1.27	0.202	0.398
CERAD	Astro	B3GALNT2	-0.09	0.02	-3.70	0.000216	0.003
CERAD	EN_L2_3_IT	B3GALNT2	-0.01	0.01	-0.84	0.402	0.634
CERAD	EN_L3_5_IT_1	B3GALNT2	-0.00	0.02	-0.05	0.962	0.986
CERAD	EN_L3_5_IT_2	B3GALNT2	0.00	0.02	0.15	0.878	0.948
CERAD	EN_L3_5_IT_3	B3GALNT2	0.02	0.02	1.22	0.222	0.439
CERAD	EN_L5_6_NP	B3GALNT2	0.00	0.04	0.00	1	1
CERAD	EN_L5_ET	B3GALNT2	-0.41	0.26	-1.55	0.121	0.983
CERAD	EN_L6B	B3GALNT2	-0.00	0.03	-0.12	0.901	0.967
CERAD	EN_L6_CT	B3GALNT2	0.02	0.03	0.55	0.58	0.831
CERAD	EN_L6_IT_1	B3GALNT2	-0.01	0.03	-0.28	0.782	0.933
CERAD	EN_L6_IT_2	B3GALNT2	0.09	0.04	2.50	0.0124	0.191
CERAD	Endo	B3GALNT2	0.20	0.14	1.46	0.145	0.533
CERAD	IN_ADARB2	B3GALNT2	-0.01	0.03	-0.21	0.836	0.947
CERAD	IN_LAMP5_LHX6	B3GALNT2	-0.01	0.03	-0.35	0.728	0.912
CERAD	IN_LAMP5_RELN	B3GALNT2	-0.03	0.02	-1.25	0.21	0.621
CERAD	IN_PVALB	B3GALNT2	-0.02	0.02	-1.15	0.248	0.654
CERAD	IN_PVALB_CHC	B3GALNT2	0.00	0.03	0.00	1	1
CERAD	IN_SST	B3GALNT2	-0.01	0.02	-0.39	0.699	0.898
CERAD	IN_VIP	B3GALNT2	-0.05	0.02	-2.83	0.00467	0.0455
CERAD	Micro	B3GALNT2	0.06	0.03	1.82	0.0692	0.259
CERAD	OPC	B3GALNT2	-0.06	0.02	-2.54	0.011	0.179
CERAD	Oligo	B3GALNT2	-0.01	0.02	-0.29	0.769	0.876
CERAD	PC	B3GALNT2	-0.08	0.15	-0.52	0.603	0.933
CERAD	SMC	B3GALNT2	-0.19	0.29	-0.67	0.5	0.979
CERAD	VLMC	B3GALNT2	0.09	0.07	1.24	0.215	0.616
CERAD	Astro	B3GALT1	-0.14	0.04	-3.64	0.000268	0.00351
CERAD	EN_L2_3_IT	B3GALT1	0.11	0.03	3.35	0.000797	0.0131
CERAD	EN_L3_5_IT_2	B3GALT1	0.02	0.04	0.45	0.654	0.828
CERAD	EN_L3_5_IT_3	B3GALT1	-0.02	0.04	-0.56	0.573	0.759
CERAD	EN_L5_6_NP	B3GALT1	0.15	0.06	2.74	0.00615	0.191
CERAD	EN_L6B	B3GALT1	-0.05	0.15	-0.32	0.751	0.913
CERAD	EN_L6_CT	B3GALT1	-0.02	0.05	-0.42	0.673	0.876
CERAD	EN_L6_IT_1	B3GALT1	0.27	0.16	1.73	0.0829	0.386
CERAD	IN_ADARB2	B3GALT1	0.04	0.04	0.89	0.371	0.701
CERAD	IN_LAMP5_RELN	B3GALT1	-0.06	0.04	-1.35	0.178	0.583
CERAD	IN_PVALB	B3GALT1	0.08	0.04	2.15	0.0318	0.28
CERAD	IN_PVALB_CHC	B3GALT1	0.10	0.05	1.81	0.0698	0.395
CERAD	IN_SST	B3GALT1	0.03	0.04	0.71	0.475	0.795
CERAD	IN_VIP	B3GALT1	0.00	0.04	0.00	0.997	0.999
CERAD	Oligo	B3GALT1	0.03	0.05	0.59	0.558	0.734
CERAD	Astro	B3GALT2	-0.05	0.05	-0.93	0.354	0.55
CERAD	EN_L2_3_IT	B3GALT2	0.06	0.03	1.95	0.0517	0.188
CERAD	EN_L3_5_IT_1	B3GALT2	-0.04	0.04	-1.00	0.317	0.609
CERAD	EN_L3_5_IT_2	B3GALT2	-0.07	0.03	-2.10	0.0358	0.162
CERAD	EN_L3_5_IT_3	B3GALT2	0.02	0.03	0.89	0.375	0.599
CERAD	EN_L5_6_NP	B3GALT2	0.16	0.05	2.99	0.0028	0.139
CERAD	EN_L6B	B3GALT2	-0.03	0.03	-0.83	0.405	0.736
CERAD	EN_L6_CT	B3GALT2	0.03	0.03	0.90	0.369	0.689
CERAD	EN_L6_IT_1	B3GALT2	0.01	0.03	0.43	0.666	0.884
CERAD	EN_L6_IT_2	B3GALT2	-0.07	0.07	-1.07	0.284	0.691
CERAD	IN_ADARB2	B3GALT2	-0.02	0.05	-0.39	0.696	0.892
CERAD	IN_LAMP5_LHX6	B3GALT2	0.01	0.03	0.37	0.708	0.905
CERAD	IN_LAMP5_RELN	B3GALT2	-0.02	0.03	-0.70	0.481	0.811
CERAD	IN_PVALB	B3GALT2	0.06	0.04	1.39	0.166	0.564
CERAD	IN_PVALB_CHC	B3GALT2	0.25	0.07	3.64	0.000274	0.0126
CERAD	IN_SST	B3GALT2	0.02	0.05	0.45	0.65	0.878
CERAD	IN_VIP	B3GALT2	-0.01	0.03	-0.20	0.845	0.926
CERAD	Micro	B3GALT2	0.11	0.07	1.47	0.14	0.392
CERAD	OPC	B3GALT2	0.05	0.05	1.10	0.273	0.638
CERAD	Oligo	B3GALT2	0.05	0.03	1.53	0.125	0.295
CERAD	Astro	B3GALT4	0.05	0.04	1.09	0.277	0.473
CERAD	EN_L2_3_IT	B3GALT4	-0.07	0.04	-1.82	0.0682	0.223
CERAD	EN_L3_5_IT_2	B3GALT4	0.00	0.05	0.04	0.966	0.987
CERAD	EN_L3_5_IT_3	B3GALT4	-0.07	0.05	-1.32	0.187	0.395
CERAD	EN_L6_IT_1	B3GALT4	-0.11	0.19	-0.58	0.564	0.834
CERAD	IN_PVALB	B3GALT4	0.00	0.05	0.07	0.943	0.986
CERAD	IN_VIP	B3GALT4	0.00	0.05	0.01	0.988	0.995
CERAD	Micro	B3GALT4	-0.01	0.06	-0.19	0.848	0.945
CERAD	OPC	B3GALT4	-0.01	0.06	-0.15	0.881	0.961
CERAD	Oligo	B3GALT4	-0.05	0.03	-1.65	0.0981	0.249
CERAD	Astro	B3GALT5	0.16	0.04	3.64	0.000272	0.00355
CERAD	EN_L2_3_IT	B3GALT5	0.05	0.04	1.21	0.227	0.46
CERAD	EN_L3_5_IT_1	B3GALT5	0.07	0.08	0.87	0.387	0.673
CERAD	EN_L3_5_IT_2	B3GALT5	0.15	0.07	2.32	0.0206	0.112
CERAD	EN_L3_5_IT_3	B3GALT5	0.10	0.05	1.80	0.0717	0.219
CERAD	EN_L5_6_NP	B3GALT5	-0.78	0.21	-3.74	0.000187	0.0457
CERAD	EN_L5_ET	B3GALT5	0.14	0.45	0.31	0.759	0.999
CERAD	EN_L6B	B3GALT5	0.12	0.08	1.51	0.131	0.452
CERAD	EN_L6_CT	B3GALT5	0.03	0.08	0.33	0.745	0.904
CERAD	EN_L6_IT_1	B3GALT5	-0.06	0.08	-0.74	0.459	0.78
CERAD	IN_LAMP5_LHX6	B3GALT5	0.05	0.07	0.82	0.413	0.749
CERAD	IN_PVALB	B3GALT5	-0.00	0.06	-0.04	0.97	0.993
CERAD	IN_SST	B3GALT5	-0.05	0.06	-0.79	0.43	0.77
CERAD	IN_VIP	B3GALT5	0.07	0.04	1.73	0.0843	0.268
CERAD	OPC	B3GALT5	-0.13	0.05	-2.56	0.0103	0.175
CERAD	Oligo	B3GALT5	-0.10	0.06	-1.60	0.11	0.27
CERAD	Astro	B3GALT6	-0.04	0.05	-0.89	0.373	0.57
CERAD	EN_L2_3_IT	B3GALT6	-0.03	0.04	-0.76	0.449	0.674
CERAD	EN_L3_5_IT_2	B3GALT6	-0.13	0.06	-2.35	0.0189	0.107
CERAD	EN_L3_5_IT_3	B3GALT6	-0.05	0.05	-0.89	0.373	0.597
CERAD	IN_PVALB	B3GALT6	0.02	0.06	0.35	0.73	0.923
CERAD	IN_VIP	B3GALT6	-0.14	0.05	-2.93	0.00342	0.0371
CERAD	OPC	B3GALT6	-0.07	0.06	-1.21	0.227	0.598
CERAD	Oligo	B3GALT6	-0.02	0.03	-0.45	0.651	0.801
CERAD	Astro	B3GALT9	0.05	0.04	1.16	0.247	0.438
CERAD	EN_L2_3_IT	B3GALT9	0.13	0.17	0.78	0.433	0.661
CERAD	Oligo	B3GALT9	-0.07	0.04	-1.96	0.0497	0.158
CERAD	Astro	B3GAT1	-0.02	0.03	-0.85	0.397	0.593
CERAD	EN_L2_3_IT	B3GAT1	-0.06	0.02	-2.53	0.0113	0.0728
CERAD	EN_L3_5_IT_1	B3GAT1	-0.10	0.04	-2.78	0.00543	0.0669
CERAD	EN_L3_5_IT_2	B3GAT1	-0.03	0.03	-0.78	0.434	0.682
CERAD	EN_L3_5_IT_3	B3GAT1	-0.06	0.03	-2.27	0.0233	0.104
CERAD	EN_L5_6_NP	B3GAT1	0.03	0.20	0.17	0.864	0.977
CERAD	EN_L5_ET	B3GAT1	-0.04	0.19	-0.20	0.839	0.999
CERAD	EN_L6B	B3GAT1	-0.06	0.04	-1.72	0.0861	0.37
CERAD	EN_L6_CT	B3GAT1	-0.08	0.03	-2.71	0.00676	0.0743
CERAD	EN_L6_IT_1	B3GAT1	-0.05	0.03	-1.61	0.106	0.431
CERAD	EN_L6_IT_2	B3GAT1	-0.03	0.04	-0.69	0.49	0.828
CERAD	IN_ADARB2	B3GAT1	-0.02	0.03	-0.71	0.477	0.775
CERAD	IN_LAMP5_LHX6	B3GAT1	-0.06	0.03	-1.64	0.102	0.432
CERAD	IN_LAMP5_RELN	B3GAT1	-0.03	0.03	-1.25	0.212	0.622
CERAD	IN_PVALB	B3GAT1	-0.02	0.03	-0.62	0.532	0.843
CERAD	IN_PVALB_CHC	B3GAT1	0.06	0.04	1.46	0.145	0.545
CERAD	IN_SST	B3GAT1	-0.04	0.04	-1.03	0.305	0.683
CERAD	IN_VIP	B3GAT1	0.02	0.02	1.16	0.244	0.487
CERAD	Micro	B3GAT1	0.02	0.06	0.28	0.783	0.915
CERAD	OPC	B3GAT1	0.05	0.02	2.61	0.00916	0.168
CERAD	Oligo	B3GAT1	0.02	0.02	0.83	0.404	0.612
CERAD	Astro	B3GAT2	0.06	0.05	1.20	0.229	0.416
CERAD	EN_L2_3_IT	B3GAT2	0.01	0.03	0.24	0.812	0.908
CERAD	EN_L3_5_IT_1	B3GAT2	-0.00	0.05	-0.05	0.96	0.985
CERAD	EN_L3_5_IT_2	B3GAT2	0.06	0.04	1.78	0.0757	0.26
CERAD	EN_L3_5_IT_3	B3GAT2	0.12	0.03	3.35	0.000807	0.00986
CERAD	EN_L5_6_NP	B3GAT2	-0.02	0.04	-0.45	0.651	0.915
CERAD	EN_L5_ET	B3GAT2	-0.35	0.41	-0.83	0.406	0.999
CERAD	EN_L6B	B3GAT2	0.20	0.07	3.08	0.00205	0.0465
CERAD	EN_L6_CT	B3GAT2	0.19	0.06	3.08	0.00204	0.0343
CERAD	EN_L6_IT_1	B3GAT2	0.05	0.06	0.83	0.407	0.747
CERAD	EN_L6_IT_2	B3GAT2	0.10	0.04	2.54	0.011	0.184
CERAD	IN_ADARB2	B3GAT2	0.09	0.05	1.84	0.0652	0.343
CERAD	IN_LAMP5_LHX6	B3GAT2	-0.01	0.06	-0.23	0.821	0.946
CERAD	IN_LAMP5_RELN	B3GAT2	0.13	0.04	3.28	0.00103	0.049
CERAD	IN_PVALB	B3GAT2	0.01	0.05	0.28	0.781	0.941
CERAD	IN_PVALB_CHC	B3GAT2	0.17	0.04	4.56	5.13e-06	0.000703
CERAD	IN_SST	B3GAT2	0.10	0.04	2.24	0.0249	0.251
CERAD	IN_VIP	B3GAT2	0.01	0.04	0.21	0.832	0.92
CERAD	Micro	B3GAT2	0.03	0.06	0.57	0.57	0.803
CERAD	OPC	B3GAT2	0.01	0.04	0.16	0.872	0.959
CERAD	Oligo	B3GAT2	-0.02	0.03	-0.72	0.472	0.668
CERAD	Astro	B3GAT3	-0.07	0.03	-2.20	0.0276	0.0999
CERAD	EN_L2_3_IT	B3GAT3	-0.06	0.02	-2.42	0.0155	0.0891
CERAD	EN_L3_5_IT_1	B3GAT3	-0.05	0.04	-1.27	0.202	0.488
CERAD	EN_L3_5_IT_2	B3GAT3	0.01	0.03	0.23	0.822	0.92
CERAD	EN_L3_5_IT_3	B3GAT3	-0.04	0.03	-1.35	0.178	0.384
CERAD	EN_L5_6_NP	B3GAT3	-0.04	0.05	-0.68	0.498	0.86
CERAD	EN_L6B	B3GAT3	-0.07	0.05	-1.37	0.171	0.512
CERAD	EN_L6_CT	B3GAT3	-0.08	0.05	-1.59	0.112	0.383
CERAD	EN_L6_IT_1	B3GAT3	-0.04	0.04	-0.96	0.338	0.692
CERAD	EN_L6_IT_2	B3GAT3	-0.05	0.06	-0.85	0.396	0.773
CERAD	IN_ADARB2	B3GAT3	-0.06	0.04	-1.35	0.178	0.521
CERAD	IN_LAMP5_LHX6	B3GAT3	-0.14	0.05	-2.86	0.00428	0.0958
CERAD	IN_LAMP5_RELN	B3GAT3	-0.06	0.04	-1.53	0.125	0.51
CERAD	IN_PVALB	B3GAT3	-0.06	0.03	-1.92	0.0551	0.361
CERAD	IN_PVALB_CHC	B3GAT3	-0.06	0.05	-1.06	0.29	0.7
CERAD	IN_SST	B3GAT3	-0.03	0.03	-0.77	0.442	0.774
CERAD	IN_VIP	B3GAT3	-0.05	0.03	-1.91	0.0557	0.209
CERAD	Micro	B3GAT3	0.01	0.04	0.27	0.789	0.918
CERAD	OPC	B3GAT3	-0.03	0.03	-0.98	0.328	0.683
CERAD	Oligo	B3GAT3	-0.02	0.02	-1.08	0.278	0.488
CERAD	Astro	B3GLCT	0.09	0.03	2.55	0.0108	0.0515
CERAD	EN_L2_3_IT	B3GLCT	0.09	0.02	3.75	0.000176	0.00484
CERAD	EN_L3_5_IT_1	B3GLCT	0.05	0.03	1.85	0.0644	0.267
CERAD	EN_L3_5_IT_2	B3GLCT	0.05	0.03	1.52	0.129	0.352
CERAD	EN_L3_5_IT_3	B3GLCT	0.09	0.03	2.90	0.00369	0.0293
CERAD	EN_L5_6_NP	B3GLCT	0.04	0.04	0.83	0.406	0.815
CERAD	EN_L5_ET	B3GLCT	-0.39	0.33	-1.19	0.236	0.999
CERAD	EN_L6B	B3GLCT	0.03	0.04	0.83	0.408	0.738
CERAD	EN_L6_CT	B3GLCT	0.02	0.03	0.64	0.522	0.795
CERAD	EN_L6_IT_1	B3GLCT	0.07	0.02	2.72	0.00657	0.105
CERAD	EN_L6_IT_2	B3GLCT	0.02	0.03	0.47	0.636	0.887
CERAD	Endo	B3GLCT	0.12	0.14	0.85	0.396	0.756
CERAD	IN_ADARB2	B3GLCT	-0.11	0.04	-2.68	0.00734	0.121
CERAD	IN_LAMP5_RELN	B3GLCT	-0.05	0.05	-0.98	0.326	0.714
CERAD	IN_PVALB	B3GLCT	0.07	0.05	1.50	0.133	0.519
CERAD	IN_PVALB_CHC	B3GLCT	0.36	0.09	4.18	2.9e-05	0.00259
CERAD	IN_SST	B3GLCT	-0.01	0.05	-0.22	0.829	0.943
CERAD	IN_VIP	B3GLCT	-0.01	0.04	-0.32	0.748	0.874
CERAD	Micro	B3GLCT	0.02	0.04	0.61	0.544	0.786
CERAD	OPC	B3GLCT	-0.08	0.04	-1.95	0.051	0.338
CERAD	Oligo	B3GLCT	0.02	0.04	0.43	0.665	0.81
CERAD	VLMC	B3GLCT	-0.08	0.07	-1.11	0.266	0.659
CERAD	Astro	B3GNT2	0.13	0.04	3.44	0.000581	0.00621
CERAD	EN_L2_3_IT	B3GNT2	0.04	0.03	1.48	0.138	0.344
CERAD	EN_L3_5_IT_1	B3GNT2	0.02	0.05	0.54	0.591	0.817
CERAD	EN_L3_5_IT_2	B3GNT2	0.06	0.05	1.35	0.178	0.421
CERAD	EN_L3_5_IT_3	B3GNT2	0.14	0.03	4.35	1.36e-05	0.000432
CERAD	EN_L5_6_NP	B3GNT2	-0.02	0.17	-0.15	0.885	0.982
CERAD	EN_L6B	B3GNT2	0.03	0.06	0.45	0.654	0.876
CERAD	EN_L6_CT	B3GNT2	-0.01	0.06	-0.17	0.863	0.951
CERAD	EN_L6_IT_1	B3GNT2	-0.01	0.05	-0.23	0.817	0.946
CERAD	EN_L6_IT_2	B3GNT2	0.04	0.05	0.73	0.467	0.815
CERAD	Endo	B3GNT2	-0.25	0.15	-1.64	0.101	0.46
CERAD	IN_LAMP5_RELN	B3GNT2	-0.07	0.06	-1.27	0.203	0.612
CERAD	IN_PVALB	B3GNT2	0.47	0.16	3.00	0.00266	0.0767
CERAD	IN_VIP	B3GNT2	-0.00	0.04	-0.03	0.977	0.99
CERAD	Micro	B3GNT2	-0.01	0.05	-0.27	0.786	0.916
CERAD	Oligo	B3GNT2	0.07	0.03	2.13	0.0331	0.121
CERAD	PC	B3GNT2	0.00	0.05	0.04	0.965	0.994
CERAD	Astro	B3GNT3	-0.05	0.07	-0.74	0.459	0.649
CERAD	EN_L2_3_IT	B3GNT3	-0.10	0.07	-1.54	0.123	0.321
CERAD	Oligo	B3GNT3	-0.00	0.06	-0.07	0.945	0.97
CERAD	EN_L2_3_IT	B3GNT4	-0.03	0.03	-0.96	0.335	0.571
CERAD	EN_L3_5_IT_1	B3GNT4	-0.03	0.05	-0.49	0.622	0.833
CERAD	EN_L3_5_IT_2	B3GNT4	-0.01	0.05	-0.17	0.868	0.943
CERAD	EN_L3_5_IT_3	B3GNT4	-0.00	0.05	-0.10	0.922	0.965
CERAD	EN_L6B	B3GNT4	-0.16	0.15	-1.06	0.287	0.64
CERAD	EN_L6_CT	B3GNT4	0.27	0.19	1.37	0.17	0.484
CERAD	EN_L6_IT_1	B3GNT4	-0.04	0.05	-0.80	0.421	0.758
CERAD	IN_VIP	B3GNT4	-0.07	0.04	-1.50	0.133	0.347
CERAD	Astro	B3GNT5	0.04	0.04	0.92	0.358	0.554
CERAD	EN_L2_3_IT	B3GNT5	-0.08	0.05	-1.75	0.0804	0.246
CERAD	EN_L3_5_IT_1	B3GNT5	-0.01	0.05	-0.18	0.855	0.946
CERAD	EN_L3_5_IT_2	B3GNT5	-0.04	0.05	-0.77	0.441	0.687
CERAD	EN_L3_5_IT_3	B3GNT5	-0.07	0.05	-1.39	0.165	0.366
CERAD	EN_L5_6_NP	B3GNT5	0.12	0.06	1.97	0.049	0.418
CERAD	EN_L5_ET	B3GNT5	0.48	0.58	0.82	0.414	0.999
CERAD	EN_L6B	B3GNT5	-0.03	0.06	-0.55	0.585	0.842
CERAD	EN_L6_CT	B3GNT5	-0.04	0.06	-0.61	0.542	0.806
CERAD	EN_L6_IT_1	B3GNT5	-0.07	0.06	-1.18	0.24	0.603
CERAD	EN_L6_IT_2	B3GNT5	-0.05	0.07	-0.72	0.469	0.816
CERAD	IN_ADARB2	B3GNT5	-0.06	0.06	-0.93	0.355	0.69
CERAD	IN_LAMP5_LHX6	B3GNT5	-0.08	0.06	-1.31	0.19	0.557
CERAD	IN_LAMP5_RELN	B3GNT5	0.02	0.06	0.42	0.677	0.903
CERAD	IN_PVALB	B3GNT5	0.00	0.05	0.06	0.953	0.988
CERAD	IN_PVALB_CHC	B3GNT5	0.05	0.06	0.73	0.467	0.81
CERAD	IN_SST	B3GNT5	-0.07	0.05	-1.27	0.204	0.595
CERAD	IN_VIP	B3GNT5	-0.11	0.05	-2.34	0.0192	0.11
CERAD	Micro	B3GNT5	-0.24	0.04	-5.84	5.19e-09	7.39e-07
CERAD	OPC	B3GNT5	-0.05	0.05	-1.10	0.272	0.638
CERAD	Oligo	B3GNT5	-0.10	0.05	-2.02	0.0429	0.143
CERAD	Oligo	B3GNT6	0.15	0.07	2.23	0.0257	0.102
CERAD	OPC	B3GNT7	-0.05	0.03	-1.34	0.182	0.553
CERAD	Oligo	B3GNT7	-0.03	0.08	-0.38	0.707	0.837
CERAD	Astro	B3GNT9	0.16	0.06	2.75	0.00594	0.0336
CERAD	EN_L3_5_IT_3	B3GNT9	0.26	0.16	1.58	0.115	0.295
CERAD	Oligo	B3GNT9	-0.09	0.04	-2.60	0.00929	0.0524
CERAD	Astro	B3GNTL1	-0.12	0.03	-4.09	4.29e-05	0.000927
CERAD	EN_L2_3_IT	B3GNTL1	-0.06	0.03	-2.42	0.0153	0.0888
CERAD	EN_L3_5_IT_1	B3GNTL1	-0.06	0.04	-1.43	0.153	0.423
CERAD	EN_L3_5_IT_2	B3GNTL1	-0.06	0.03	-1.89	0.0583	0.223
CERAD	EN_L3_5_IT_3	B3GNTL1	-0.07	0.03	-2.21	0.0271	0.116
CERAD	EN_L5_6_NP	B3GNTL1	0.03	0.06	0.46	0.647	0.913
CERAD	EN_L6B	B3GNTL1	-0.14	0.05	-2.56	0.0104	0.121
CERAD	EN_L6_CT	B3GNTL1	-0.13	0.04	-3.09	0.00203	0.0342
CERAD	EN_L6_IT_1	B3GNTL1	-0.15	0.04	-3.55	0.000391	0.0185
CERAD	EN_L6_IT_2	B3GNTL1	-0.04	0.05	-0.80	0.422	0.789
CERAD	IN_ADARB2	B3GNTL1	-0.01	0.05	-0.27	0.789	0.931
CERAD	IN_LAMP5_LHX6	B3GNTL1	-0.04	0.06	-0.64	0.523	0.818
CERAD	IN_LAMP5_RELN	B3GNTL1	0.01	0.05	0.29	0.773	0.934
CERAD	IN_PVALB	B3GNTL1	-0.07	0.03	-2.25	0.0243	0.246
CERAD	IN_PVALB_CHC	B3GNTL1	0.04	0.07	0.63	0.529	0.839
CERAD	IN_SST	B3GNTL1	-0.04	0.04	-0.98	0.326	0.699
CERAD	IN_VIP	B3GNTL1	-0.04	0.03	-1.58	0.114	0.318
CERAD	Micro	B3GNTL1	0.00	0.04	0.00	0.996	0.999
CERAD	OPC	B3GNTL1	-0.04	0.04	-1.17	0.24	0.61
CERAD	Oligo	B3GNTL1	0.01	0.03	0.36	0.722	0.846
CERAD	Astro	B4GALNT1	-0.07	0.05	-1.45	0.147	0.311
CERAD	EN_L2_3_IT	B4GALNT1	0.06	0.02	3.00	0.00271	0.029
CERAD	EN_L3_5_IT_1	B4GALNT1	0.08	0.03	2.38	0.0174	0.131
CERAD	EN_L3_5_IT_2	B4GALNT1	0.06	0.02	2.66	0.00793	0.0614
CERAD	EN_L3_5_IT_3	B4GALNT1	0.04	0.03	1.44	0.149	0.346
CERAD	EN_L5_6_NP	B4GALNT1	-0.01	0.05	-0.22	0.824	0.964
CERAD	EN_L6B	B4GALNT1	0.03	0.04	0.67	0.503	0.801
CERAD	EN_L6_CT	B4GALNT1	-0.06	0.03	-1.84	0.0662	0.288
CERAD	EN_L6_IT_1	B4GALNT1	0.04	0.03	1.05	0.295	0.655
CERAD	EN_L6_IT_2	B4GALNT1	-0.01	0.05	-0.26	0.798	0.941
CERAD	IN_ADARB2	B4GALNT1	0.10	0.04	2.52	0.0119	0.157
CERAD	IN_LAMP5_LHX6	B4GALNT1	0.04	0.05	0.94	0.35	0.703
CERAD	IN_LAMP5_RELN	B4GALNT1	-0.01	0.04	-0.33	0.739	0.922
CERAD	IN_PVALB	B4GALNT1	0.02	0.03	0.53	0.596	0.874
CERAD	IN_PVALB_CHC	B4GALNT1	0.11	0.05	2.01	0.0442	0.314
CERAD	IN_SST	B4GALNT1	0.03	0.04	0.91	0.364	0.727
CERAD	IN_VIP	B4GALNT1	0.04	0.02	1.76	0.0779	0.256
CERAD	OPC	B4GALNT1	0.02	0.06	0.31	0.757	0.919
CERAD	Oligo	B4GALNT1	-0.03	0.04	-0.70	0.481	0.675
CERAD	EN_L2_3_IT	B4GALNT2	0.04	0.07	0.66	0.511	0.72
CERAD	Oligo	B4GALNT2	-0.04	0.06	-0.64	0.523	0.709
CERAD	Astro	B4GALNT3	0.07	0.04	1.66	0.0978	0.238
CERAD	EN_L2_3_IT	B4GALNT3	-0.01	0.04	-0.41	0.681	0.835
CERAD	EN_L3_5_IT_1	B4GALNT3	-0.05	0.03	-1.42	0.156	0.427
CERAD	EN_L3_5_IT_2	B4GALNT3	0.08	0.03	2.72	0.00651	0.054
CERAD	EN_L3_5_IT_3	B4GALNT3	-0.02	0.03	-0.73	0.467	0.68
CERAD	EN_L5_6_NP	B4GALNT3	-0.11	0.06	-1.89	0.059	0.449
CERAD	EN_L6B	B4GALNT3	-0.29	0.06	-4.74	2.17e-06	0.000454
CERAD	EN_L6_CT	B4GALNT3	-0.08	0.04	-2.16	0.0308	0.186
CERAD	EN_L6_IT_1	B4GALNT3	0.01	0.04	0.21	0.83	0.95
CERAD	EN_L6_IT_2	B4GALNT3	-0.11	0.05	-1.96	0.0501	0.355
CERAD	IN_ADARB2	B4GALNT3	-0.10	0.06	-1.76	0.078	0.368
CERAD	IN_LAMP5_LHX6	B4GALNT3	0.16	0.07	2.38	0.0171	0.196
CERAD	IN_LAMP5_RELN	B4GALNT3	0.15	0.07	2.12	0.0343	0.298
CERAD	IN_PVALB	B4GALNT3	0.03	0.05	0.67	0.502	0.828
CERAD	IN_PVALB_CHC	B4GALNT3	-0.01	0.07	-0.20	0.84	0.961
CERAD	IN_SST	B4GALNT3	0.14	0.05	3.04	0.00233	0.0774
CERAD	IN_VIP	B4GALNT3	-0.05	0.04	-1.42	0.155	0.378
CERAD	OPC	B4GALNT3	-0.14	0.05	-2.57	0.0103	0.175
CERAD	Oligo	B4GALNT3	-0.01	0.03	-0.26	0.795	0.89
CERAD	Astro	B4GALNT4	0.04	0.04	1.01	0.315	0.511
CERAD	EN_L2_3_IT	B4GALNT4	-0.02	0.02	-0.76	0.444	0.67
CERAD	EN_L3_5_IT_1	B4GALNT4	-0.03	0.03	-0.91	0.365	0.654
CERAD	EN_L3_5_IT_2	B4GALNT4	-0.02	0.03	-0.89	0.373	0.635
CERAD	EN_L3_5_IT_3	B4GALNT4	0.00	0.03	0.16	0.871	0.94
CERAD	EN_L5_6_NP	B4GALNT4	0.04	0.04	0.93	0.354	0.781
CERAD	EN_L5_ET	B4GALNT4	0.15	0.39	0.37	0.708	0.999
CERAD	EN_L6B	B4GALNT4	-0.01	0.04	-0.30	0.761	0.917
CERAD	EN_L6_CT	B4GALNT4	-0.01	0.04	-0.17	0.865	0.952
CERAD	EN_L6_IT_1	B4GALNT4	-0.03	0.04	-0.70	0.482	0.794
CERAD	EN_L6_IT_2	B4GALNT4	0.07	0.05	1.41	0.159	0.555
CERAD	IN_ADARB2	B4GALNT4	-0.07	0.03	-2.05	0.0407	0.276
CERAD	IN_LAMP5_LHX6	B4GALNT4	-0.03	0.04	-0.65	0.517	0.815
CERAD	IN_LAMP5_RELN	B4GALNT4	-0.04	0.03	-1.23	0.218	0.625
CERAD	IN_PVALB	B4GALNT4	0.01	0.03	0.21	0.836	0.958
CERAD	IN_PVALB_CHC	B4GALNT4	0.02	0.05	0.42	0.672	0.904
CERAD	IN_SST	B4GALNT4	-0.01	0.03	-0.21	0.836	0.945
CERAD	IN_VIP	B4GALNT4	-0.03	0.02	-1.39	0.163	0.388
CERAD	Micro	B4GALNT4	0.06	0.07	0.85	0.396	0.678
CERAD	OPC	B4GALNT4	-0.01	0.03	-0.40	0.687	0.89
CERAD	Oligo	B4GALNT4	-0.01	0.04	-0.18	0.858	0.926
CERAD	Adaptive	B4GALT1	-0.03	0.14	-0.18	0.856	0.982
CERAD	Astro	B4GALT1	0.03	0.03	0.73	0.463	0.652
CERAD	EN_L2_3_IT	B4GALT1	0.01	0.03	0.35	0.726	0.861
CERAD	EN_L3_5_IT_1	B4GALT1	-0.09	0.04	-2.18	0.0293	0.174
CERAD	EN_L3_5_IT_2	B4GALT1	-0.02	0.04	-0.41	0.679	0.842
CERAD	EN_L3_5_IT_3	B4GALT1	0.00	0.05	0.08	0.935	0.971
CERAD	EN_L5_6_NP	B4GALT1	0.19	0.14	1.36	0.173	0.635
CERAD	EN_L6B	B4GALT1	0.23	0.19	1.20	0.23	0.587
CERAD	EN_L6_CT	B4GALT1	0.32	0.20	1.59	0.112	0.384
CERAD	EN_L6_IT_1	B4GALT1	0.14	0.06	2.52	0.0116	0.143
CERAD	EN_L6_IT_2	B4GALT1	0.38	0.20	1.86	0.0628	0.381
CERAD	Endo	B4GALT1	0.01	0.07	0.17	0.867	0.964
CERAD	IN_ADARB2	B4GALT1	-0.04	0.06	-0.63	0.529	0.808
CERAD	IN_LAMP5_LHX6	B4GALT1	-0.01	0.15	-0.07	0.941	0.986
CERAD	IN_PVALB	B4GALT1	-0.02	0.06	-0.33	0.742	0.927
CERAD	IN_SST	B4GALT1	-0.03	0.05	-0.60	0.55	0.828
CERAD	IN_VIP	B4GALT1	-0.03	0.03	-1.08	0.282	0.529
CERAD	Micro	B4GALT1	-0.05	0.03	-1.69	0.0911	0.303
CERAD	OPC	B4GALT1	0.06	0.06	1.13	0.259	0.628
CERAD	Oligo	B4GALT1	0.15	0.04	3.99	6.53e-05	0.00178
CERAD	PVM	B4GALT1	-0.03	0.10	-0.27	0.784	0.985
CERAD	Astro	B4GALT2	0.06	0.03	1.65	0.0997	0.24
CERAD	EN_L2_3_IT	B4GALT2	-0.04	0.03	-1.48	0.138	0.344
CERAD	EN_L3_5_IT_1	B4GALT2	-0.04	0.04	-1.12	0.264	0.559
CERAD	EN_L3_5_IT_2	B4GALT2	0.02	0.03	0.81	0.421	0.671
CERAD	EN_L3_5_IT_3	B4GALT2	0.03	0.03	0.89	0.371	0.595
CERAD	EN_L5_6_NP	B4GALT2	-0.05	0.15	-0.32	0.751	0.945
CERAD	EN_L6B	B4GALT2	0.28	0.17	1.67	0.0954	0.39
CERAD	EN_L6_CT	B4GALT2	0.16	0.17	0.93	0.351	0.675
CERAD	EN_L6_IT_1	B4GALT2	-0.07	0.05	-1.30	0.193	0.555
CERAD	EN_L6_IT_2	B4GALT2	0.07	0.18	0.37	0.714	0.916
CERAD	IN_ADARB2	B4GALT2	-0.10	0.05	-1.96	0.0504	0.304
CERAD	IN_LAMP5_RELN	B4GALT2	-0.03	0.06	-0.60	0.548	0.847
CERAD	IN_PVALB	B4GALT2	0.05	0.04	1.35	0.179	0.579
CERAD	IN_SST	B4GALT2	0.03	0.04	0.77	0.441	0.774
CERAD	IN_VIP	B4GALT2	0.02	0.03	0.57	0.568	0.766
CERAD	OPC	B4GALT2	-0.04	0.04	-1.19	0.233	0.604
CERAD	Oligo	B4GALT2	-0.06	0.02	-2.55	0.0109	0.0582
CERAD	Astro	B4GALT3	-0.03	0.04	-0.85	0.396	0.592
CERAD	EN_L2_3_IT	B4GALT3	-0.00	0.03	-0.15	0.877	0.944
CERAD	EN_L3_5_IT_2	B4GALT3	-0.04	0.04	-0.93	0.353	0.617
CERAD	EN_L3_5_IT_3	B4GALT3	0.00	0.04	0.07	0.947	0.977
CERAD	EN_L6_IT_1	B4GALT3	0.29	0.17	1.74	0.0826	0.385
CERAD	IN_PVALB	B4GALT3	-0.06	0.05	-1.33	0.184	0.585
CERAD	IN_SST	B4GALT3	-0.05	0.05	-0.99	0.322	0.695
CERAD	IN_VIP	B4GALT3	-0.02	0.04	-0.39	0.694	0.842
CERAD	Micro	B4GALT3	0.06	0.06	0.98	0.329	0.62
CERAD	OPC	B4GALT3	-0.02	0.04	-0.54	0.586	0.842
CERAD	Oligo	B4GALT3	0.01	0.03	0.48	0.629	0.785
CERAD	Astro	B4GALT4	0.01	0.02	0.22	0.823	0.906
CERAD	EN_L2_3_IT	B4GALT4	-0.03	0.02	-1.64	0.1	0.282
CERAD	EN_L3_5_IT_1	B4GALT4	-0.01	0.03	-0.35	0.723	0.887
CERAD	EN_L3_5_IT_2	B4GALT4	-0.01	0.02	-0.55	0.579	0.783
CERAD	EN_L3_5_IT_3	B4GALT4	0.03	0.02	1.36	0.175	0.38
CERAD	EN_L5_6_NP	B4GALT4	0.02	0.05	0.38	0.706	0.936
CERAD	EN_L6B	B4GALT4	0.01	0.05	0.11	0.911	0.971
CERAD	EN_L6_CT	B4GALT4	0.03	0.05	0.67	0.5	0.782
CERAD	EN_L6_IT_1	B4GALT4	0.03	0.04	0.67	0.502	0.803
CERAD	EN_L6_IT_2	B4GALT4	0.01	0.06	0.09	0.926	0.979
CERAD	IN_ADARB2	B4GALT4	-0.02	0.04	-0.44	0.657	0.876
CERAD	IN_LAMP5_LHX6	B4GALT4	-0.06	0.04	-1.36	0.174	0.539
CERAD	IN_LAMP5_RELN	B4GALT4	-0.01	0.04	-0.30	0.765	0.931
CERAD	IN_PVALB	B4GALT4	-0.00	0.03	-0.03	0.975	0.994
CERAD	IN_SST	B4GALT4	0.03	0.04	0.94	0.348	0.715
CERAD	IN_VIP	B4GALT4	-0.03	0.03	-0.94	0.345	0.591
CERAD	Micro	B4GALT4	0.04	0.04	1.20	0.229	0.514
CERAD	OPC	B4GALT4	0.00	0.03	0.14	0.886	0.963
CERAD	Oligo	B4GALT4	-0.02	0.02	-0.88	0.379	0.589
CERAD	Adaptive	B4GALT5	-0.12	0.11	-1.09	0.274	0.827
CERAD	Astro	B4GALT5	0.04	0.03	1.23	0.218	0.403
CERAD	EN_L2_3_IT	B4GALT5	0.05	0.01	3.53	0.000419	0.00872
CERAD	EN_L3_5_IT_1	B4GALT5	0.01	0.02	0.59	0.558	0.794
CERAD	EN_L3_5_IT_2	B4GALT5	0.02	0.02	1.05	0.292	0.558
CERAD	EN_L3_5_IT_3	B4GALT5	0.00	0.02	0.17	0.862	0.934
CERAD	EN_L5_6_NP	B4GALT5	-0.00	0.03	-0.08	0.935	0.99
CERAD	EN_L5_ET	B4GALT5	0.22	0.22	0.99	0.321	0.999
CERAD	EN_L6B	B4GALT5	0.02	0.03	0.57	0.57	0.834
CERAD	EN_L6_CT	B4GALT5	0.05	0.02	1.98	0.0478	0.24
CERAD	EN_L6_IT_1	B4GALT5	0.03	0.02	1.60	0.109	0.436
CERAD	EN_L6_IT_2	B4GALT5	0.12	0.03	3.72	0.000199	0.0265
CERAD	Endo	B4GALT5	0.16	0.07	2.26	0.0237	0.248
CERAD	IN_ADARB2	B4GALT5	0.02	0.03	0.78	0.436	0.749
CERAD	IN_LAMP5_LHX6	B4GALT5	0.04	0.03	1.46	0.145	0.501
CERAD	IN_LAMP5_RELN	B4GALT5	0.02	0.02	0.98	0.326	0.714
CERAD	IN_PVALB	B4GALT5	0.06	0.02	3.36	0.000774	0.0388
CERAD	IN_PVALB_CHC	B4GALT5	0.05	0.03	1.62	0.106	0.476
CERAD	IN_SST	B4GALT5	0.05	0.02	2.45	0.0145	0.194
CERAD	IN_VIP	B4GALT5	0.04	0.02	2.21	0.0268	0.136
CERAD	Micro	B4GALT5	0.04	0.05	0.81	0.417	0.695
CERAD	OPC	B4GALT5	0.01	0.03	0.51	0.61	0.854
CERAD	Oligo	B4GALT5	0.03	0.02	1.52	0.13	0.302
CERAD	PC	B4GALT5	-0.05	0.07	-0.75	0.454	0.886
CERAD	PVM	B4GALT5	-0.08	0.11	-0.80	0.421	0.899
CERAD	VLMC	B4GALT5	0.08	0.07	1.05	0.295	0.692
CERAD	Astro	B4GALT6	-0.07	0.03	-2.38	0.0175	0.0725
CERAD	EN_L2_3_IT	B4GALT6	-0.04	0.02	-2.35	0.0189	0.101
CERAD	EN_L3_5_IT_1	B4GALT6	-0.09	0.03	-3.59	0.000327	0.0119
CERAD	EN_L3_5_IT_2	B4GALT6	-0.05	0.02	-2.51	0.012	0.0798
CERAD	EN_L3_5_IT_3	B4GALT6	-0.04	0.02	-1.95	0.0515	0.176
CERAD	EN_L5_6_NP	B4GALT6	-0.09	0.03	-2.82	0.00483	0.172
CERAD	EN_L5_ET	B4GALT6	-0.10	0.17	-0.56	0.578	0.999
CERAD	EN_L6B	B4GALT6	-0.03	0.03	-1.07	0.285	0.638
CERAD	EN_L6_CT	B4GALT6	-0.07	0.03	-2.66	0.00774	0.0816
CERAD	EN_L6_IT_1	B4GALT6	-0.04	0.03	-1.49	0.137	0.478
CERAD	EN_L6_IT_2	B4GALT6	-0.01	0.04	-0.19	0.849	0.957
CERAD	IN_ADARB2	B4GALT6	-0.02	0.03	-0.47	0.637	0.868
CERAD	IN_LAMP5_LHX6	B4GALT6	-0.10	0.04	-2.18	0.029	0.249
CERAD	IN_LAMP5_RELN	B4GALT6	-0.05	0.06	-0.74	0.458	0.795
CERAD	IN_PVALB	B4GALT6	-0.09	0.02	-4.41	1.01e-05	0.00225
CERAD	IN_PVALB_CHC	B4GALT6	-0.05	0.04	-1.36	0.174	0.582
CERAD	IN_SST	B4GALT6	-0.06	0.03	-2.34	0.0194	0.22
CERAD	IN_VIP	B4GALT6	-0.03	0.02	-1.61	0.108	0.308
CERAD	Micro	B4GALT6	0.04	0.07	0.62	0.533	0.78
CERAD	OPC	B4GALT6	0.01	0.02	0.35	0.723	0.903
CERAD	Oligo	B4GALT6	-0.06	0.04	-1.45	0.148	0.327
CERAD	Astro	B4GALT7	-0.13	0.04	-3.27	0.00108	0.00954
CERAD	EN_L2_3_IT	B4GALT7	-0.04	0.03	-1.20	0.23	0.464
CERAD	EN_L3_5_IT_2	B4GALT7	-0.09	0.05	-1.86	0.0626	0.232
CERAD	EN_L3_5_IT_3	B4GALT7	-0.05	0.05	-1.01	0.313	0.543
CERAD	EN_L6_IT_1	B4GALT7	-0.06	0.17	-0.36	0.721	0.908
CERAD	IN_PVALB	B4GALT7	-0.06	0.04	-1.38	0.167	0.566
CERAD	IN_SST	B4GALT7	-0.07	0.06	-1.10	0.27	0.659
CERAD	IN_VIP	B4GALT7	-0.11	0.04	-2.57	0.0101	0.0741
CERAD	Micro	B4GALT7	-0.09	0.05	-1.75	0.081	0.284
CERAD	OPC	B4GALT7	-0.04	0.05	-0.94	0.348	0.696
CERAD	Oligo	B4GALT7	-0.01	0.03	-0.32	0.752	0.865
CERAD	Astro	B4GAT1	-0.05	0.03	-1.61	0.107	0.251
CERAD	EN_L2_3_IT	B4GAT1	0.17	0.03	5.82	5.82e-09	3.04e-06
CERAD	EN_L3_5_IT_1	B4GAT1	0.09	0.04	2.10	0.0355	0.194
CERAD	EN_L3_5_IT_2	B4GAT1	0.08	0.04	2.27	0.0231	0.121
CERAD	EN_L3_5_IT_3	B4GAT1	0.11	0.03	3.24	0.00119	0.0131
CERAD	EN_L5_6_NP	B4GAT1	0.13	0.05	2.69	0.00716	0.203
CERAD	EN_L6B	B4GAT1	0.13	0.05	2.77	0.00556	0.0875
CERAD	EN_L6_CT	B4GAT1	0.05	0.05	1.02	0.307	0.635
CERAD	EN_L6_IT_1	B4GAT1	0.12	0.05	2.51	0.0121	0.146
CERAD	EN_L6_IT_2	B4GAT1	0.09	0.06	1.45	0.147	0.542
CERAD	IN_ADARB2	B4GAT1	0.05	0.04	1.11	0.265	0.614
CERAD	IN_LAMP5_LHX6	B4GAT1	-0.01	0.05	-0.21	0.834	0.95
CERAD	IN_LAMP5_RELN	B4GAT1	-0.02	0.04	-0.58	0.561	0.852
CERAD	IN_PVALB	B4GAT1	0.03	0.04	0.79	0.428	0.783
CERAD	IN_PVALB_CHC	B4GAT1	-0.02	0.05	-0.40	0.686	0.909
CERAD	IN_SST	B4GAT1	0.03	0.04	0.97	0.333	0.703
CERAD	IN_VIP	B4GAT1	-0.02	0.03	-0.77	0.44	0.673
CERAD	Micro	B4GAT1	-0.06	0.05	-1.09	0.276	0.567
CERAD	OPC	B4GAT1	0.02	0.03	0.61	0.543	0.818
CERAD	Oligo	B4GAT1	0.01	0.03	0.24	0.807	0.896
CERAD	Astro	B9D1	-0.01	0.02	-0.71	0.478	0.665
CERAD	EN_L2_3_IT	B9D1	-0.07	0.03	-2.76	0.0057	0.0464
CERAD	EN_L3_5_IT_1	B9D1	-0.07	0.03	-2.31	0.0211	0.146
CERAD	EN_L3_5_IT_2	B9D1	-0.06	0.03	-2.26	0.0239	0.123
CERAD	EN_L3_5_IT_3	B9D1	-0.05	0.03	-1.75	0.0793	0.234
CERAD	EN_L5_6_NP	B9D1	-0.06	0.05	-1.15	0.251	0.709
CERAD	EN_L5_ET	B9D1	-0.18	0.35	-0.51	0.608	0.999
CERAD	EN_L6B	B9D1	-0.06	0.04	-1.43	0.154	0.49
CERAD	EN_L6_CT	B9D1	-0.14	0.04	-3.48	0.000504	0.0135
CERAD	EN_L6_IT_1	B9D1	-0.07	0.04	-2.05	0.0404	0.274
CERAD	EN_L6_IT_2	B9D1	-0.06	0.05	-1.17	0.243	0.651
CERAD	IN_ADARB2	B9D1	-0.04	0.04	-0.89	0.373	0.702
CERAD	IN_LAMP5_LHX6	B9D1	-0.11	0.05	-2.24	0.0253	0.234
CERAD	IN_LAMP5_RELN	B9D1	0.01	0.05	0.14	0.892	0.971
CERAD	IN_PVALB	B9D1	-0.04	0.03	-1.39	0.166	0.564
CERAD	IN_PVALB_CHC	B9D1	-0.04	0.05	-0.84	0.4	0.769
CERAD	IN_SST	B9D1	-0.03	0.03	-0.86	0.392	0.746
CERAD	IN_VIP	B9D1	-0.04	0.03	-1.52	0.129	0.342
CERAD	Micro	B9D1	-0.12	0.06	-1.97	0.0493	0.209
CERAD	OPC	B9D1	-0.10	0.05	-2.31	0.0209	0.241
CERAD	Oligo	B9D1	-0.02	0.02	-1.06	0.29	0.502
CERAD	Astro	B9D2	0.13	0.05	2.47	0.0134	0.0602
CERAD	EN_L2_3_IT	B9D2	0.04	0.05	0.85	0.394	0.626
CERAD	Oligo	B9D2	0.06	0.06	1.04	0.299	0.512
CERAD	Astro	BAALC	-0.15	0.04	-3.31	0.000945	0.00873
CERAD	EN_L2_3_IT	BAALC	-0.05	0.03	-1.80	0.0714	0.229
CERAD	EN_L3_5_IT_1	BAALC	-0.02	0.03	-0.59	0.558	0.794
CERAD	EN_L3_5_IT_2	BAALC	-0.07	0.03	-2.50	0.0123	0.0813
CERAD	EN_L3_5_IT_3	BAALC	-0.05	0.03	-1.71	0.0879	0.25
CERAD	EN_L5_6_NP	BAALC	-0.05	0.04	-1.17	0.241	0.698
CERAD	EN_L5_ET	BAALC	-0.34	0.17	-2.02	0.0433	0.881
CERAD	EN_L6B	BAALC	-0.11	0.04	-2.95	0.00315	0.0626
CERAD	EN_L6_CT	BAALC	-0.09	0.04	-2.30	0.0215	0.151
CERAD	EN_L6_IT_1	BAALC	-0.06	0.03	-1.84	0.0656	0.342
CERAD	EN_L6_IT_2	BAALC	0.12	0.06	1.96	0.0504	0.355
CERAD	Endo	BAALC	-0.12	0.07	-1.67	0.0946	0.446
CERAD	IN_ADARB2	BAALC	-0.09	0.03	-2.73	0.00626	0.112
CERAD	IN_LAMP5_LHX6	BAALC	0.04	0.05	0.78	0.437	0.767
CERAD	IN_LAMP5_RELN	BAALC	-0.01	0.04	-0.13	0.896	0.972
CERAD	IN_PVALB	BAALC	-0.10	0.04	-2.73	0.00634	0.124
CERAD	IN_PVALB_CHC	BAALC	-0.05	0.05	-0.85	0.398	0.768
CERAD	IN_SST	BAALC	-0.07	0.04	-1.94	0.0523	0.349
CERAD	IN_VIP	BAALC	-0.04	0.02	-1.85	0.0637	0.227
CERAD	Micro	BAALC	-0.01	0.05	-0.18	0.856	0.948
CERAD	OPC	BAALC	0.07	0.04	1.50	0.135	0.493
CERAD	Oligo	BAALC	0.03	0.06	0.43	0.664	0.81
CERAD	EN_L2_3_IT	BAAT	-0.00	0.04	-0.11	0.913	0.96
CERAD	EN_L3_5_IT_1	BAAT	-0.04	0.06	-0.57	0.571	0.803
CERAD	EN_L3_5_IT_2	BAAT	0.07	0.04	1.72	0.0861	0.281
CERAD	EN_L3_5_IT_3	BAAT	-0.07	0.05	-1.50	0.134	0.324
CERAD	EN_L5_6_NP	BAAT	-0.01	0.15	-0.05	0.956	0.992
CERAD	EN_L6B	BAAT	0.16	0.16	1.01	0.312	0.665
CERAD	EN_L6_CT	BAAT	0.02	0.15	0.10	0.921	0.973
CERAD	EN_L6_IT_1	BAAT	0.03	0.06	0.48	0.629	0.868
CERAD	EN_L6_IT_2	BAAT	0.30	0.19	1.55	0.122	0.498
CERAD	IN_PVALB	BAAT	-0.02	0.05	-0.39	0.698	0.911
CERAD	IN_SST	BAAT	-0.07	0.06	-1.10	0.273	0.66
CERAD	IN_VIP	BAAT	-0.02	0.05	-0.39	0.698	0.845
CERAD	Oligo	BAAT	0.13	0.05	2.87	0.00415	0.0302
CERAD	Adaptive	BABAM2	-0.02	0.08	-0.25	0.801	0.973
CERAD	Astro	BABAM2	-0.02	0.02	-0.92	0.359	0.555
CERAD	EN_L2_3_IT	BABAM2	-0.03	0.02	-1.63	0.103	0.288
CERAD	EN_L3_5_IT_1	BABAM2	-0.04	0.02	-2.05	0.0401	0.207
CERAD	EN_L3_5_IT_2	BABAM2	-0.04	0.02	-1.89	0.059	0.225
CERAD	EN_L3_5_IT_3	BABAM2	-0.03	0.02	-1.61	0.107	0.282
CERAD	EN_L5_6_NP	BABAM2	-0.02	0.03	-0.70	0.485	0.855
CERAD	EN_L5_ET	BABAM2	0.02	0.16	0.10	0.92	0.999
CERAD	EN_L6B	BABAM2	-0.04	0.03	-1.71	0.0879	0.374
CERAD	EN_L6_CT	BABAM2	-0.04	0.02	-1.79	0.0732	0.304
CERAD	EN_L6_IT_1	BABAM2	-0.04	0.02	-1.62	0.104	0.428
CERAD	EN_L6_IT_2	BABAM2	0.00	0.03	0.06	0.95	0.986
CERAD	Endo	BABAM2	-0.13	0.04	-3.03	0.00243	0.0806
CERAD	IN_ADARB2	BABAM2	-0.04	0.02	-1.90	0.0568	0.318
CERAD	IN_LAMP5_LHX6	BABAM2	-0.04	0.02	-1.89	0.0588	0.341
CERAD	IN_LAMP5_RELN	BABAM2	0.01	0.02	0.33	0.74	0.922
CERAD	IN_PVALB	BABAM2	-0.03	0.02	-1.50	0.134	0.52
CERAD	IN_PVALB_CHC	BABAM2	-0.02	0.02	-0.81	0.419	0.782
CERAD	IN_SST	BABAM2	-0.01	0.02	-0.56	0.573	0.842
CERAD	IN_VIP	BABAM2	0.03	0.01	1.75	0.0803	0.26
CERAD	Micro	BABAM2	0.03	0.02	1.20	0.229	0.513
CERAD	OPC	BABAM2	0.00	0.02	0.31	0.753	0.916
CERAD	Oligo	BABAM2	-0.11	0.02	-4.54	5.65e-06	0.000344
CERAD	PC	BABAM2	-0.07	0.06	-1.31	0.191	0.776
CERAD	PVM	BABAM2	-0.02	0.06	-0.37	0.713	0.977
CERAD	SMC	BABAM2	-0.11	0.11	-1.05	0.294	0.932
CERAD	VLMC	BABAM2	0.05	0.05	0.99	0.323	0.713
CERAD	Astro	BACE1	-0.07	0.02	-3.41	0.00064	0.00659
CERAD	EN_L2_3_IT	BACE1	0.01	0.01	0.59	0.553	0.751
CERAD	EN_L3_5_IT_1	BACE1	-0.00	0.02	-0.09	0.925	0.972
CERAD	EN_L3_5_IT_2	BACE1	0.02	0.02	1.36	0.175	0.416
CERAD	EN_L3_5_IT_3	BACE1	0.01	0.02	0.47	0.64	0.802
CERAD	EN_L5_6_NP	BACE1	-0.00	0.03	-0.13	0.894	0.982
CERAD	EN_L5_ET	BACE1	-0.32	0.30	-1.05	0.293	0.999
CERAD	EN_L6B	BACE1	0.01	0.03	0.47	0.637	0.866
CERAD	EN_L6_CT	BACE1	-0.01	0.03	-0.39	0.693	0.885
CERAD	EN_L6_IT_1	BACE1	0.01	0.02	0.53	0.593	0.852
CERAD	EN_L6_IT_2	BACE1	0.05	0.03	1.38	0.167	0.565
CERAD	Endo	BACE1	-0.26	0.15	-1.81	0.0696	0.395
CERAD	IN_ADARB2	BACE1	-0.05	0.03	-1.76	0.0782	0.368
CERAD	IN_LAMP5_LHX6	BACE1	-0.02	0.03	-0.60	0.548	0.832
CERAD	IN_LAMP5_RELN	BACE1	0.03	0.03	1.23	0.218	0.625
CERAD	IN_PVALB	BACE1	-0.00	0.02	-0.01	0.988	0.996
CERAD	IN_PVALB_CHC	BACE1	0.01	0.04	0.29	0.773	0.938
CERAD	IN_SST	BACE1	-0.01	0.02	-0.38	0.704	0.899
CERAD	IN_VIP	BACE1	-0.02	0.02	-0.86	0.39	0.629
CERAD	Micro	BACE1	0.07	0.04	1.94	0.0525	0.218
CERAD	OPC	BACE1	-0.01	0.02	-0.61	0.54	0.817
CERAD	Oligo	BACE1	-0.08	0.02	-3.95	7.81e-05	0.002
CERAD	PC	BACE1	-0.13	0.14	-0.95	0.343	0.848
CERAD	Astro	BACE2	0.17	0.05	3.34	0.000824	0.00791
CERAD	EN_L2_3_IT	BACE2	0.14	0.04	3.13	0.00175	0.0219
CERAD	EN_L3_5_IT_1	BACE2	0.10	0.05	1.89	0.059	0.255
CERAD	EN_L3_5_IT_2	BACE2	0.19	0.05	3.92	8.84e-05	0.00254
CERAD	EN_L3_5_IT_3	BACE2	0.27	0.05	4.96	6.97e-07	4.17e-05
CERAD	EN_L5_ET	BACE2	0.57	0.43	1.33	0.183	0.999
CERAD	EN_L6B	BACE2	0.06	0.09	0.64	0.522	0.811
CERAD	EN_L6_CT	BACE2	0.40	0.09	4.50	6.8e-06	0.000537
CERAD	EN_L6_IT_1	BACE2	0.18	0.05	3.59	0.000334	0.0168
CERAD	EN_L6_IT_2	BACE2	0.14	0.06	2.43	0.0151	0.205
CERAD	Endo	BACE2	0.28	0.09	2.95	0.00322	0.0916
CERAD	IN_ADARB2	BACE2	0.09	0.07	1.29	0.196	0.54
CERAD	IN_LAMP5_LHX6	BACE2	-0.01	0.07	-0.12	0.906	0.975
CERAD	IN_LAMP5_RELN	BACE2	0.02	0.06	0.32	0.746	0.924
CERAD	IN_PVALB	BACE2	-0.00	0.06	-0.08	0.937	0.984
CERAD	IN_VIP	BACE2	0.09	0.05	1.88	0.0602	0.219
CERAD	Micro	BACE2	-0.07	0.07	-1.02	0.309	0.6
CERAD	OPC	BACE2	0.03	0.06	0.57	0.568	0.831
CERAD	Oligo	BACE2	0.10	0.07	1.50	0.135	0.308
CERAD	PC	BACE2	-0.07	0.16	-0.44	0.66	0.948
CERAD	VLMC	BACE2	0.10	0.09	1.18	0.238	0.639
CERAD	Astro	BACH1	0.11	0.03	3.70	0.000219	0.00302
CERAD	EN_L2_3_IT	BACH1	-0.07	0.04	-1.93	0.0542	0.194
CERAD	EN_L3_5_IT_1	BACH1	-0.15	0.05	-2.83	0.00461	0.0607
CERAD	EN_L3_5_IT_2	BACH1	-0.14	0.04	-3.97	7.05e-05	0.00215
CERAD	EN_L3_5_IT_3	BACH1	0.04	0.03	1.11	0.266	0.491
CERAD	EN_L5_6_NP	BACH1	-0.14	0.07	-1.99	0.0471	0.415
CERAD	EN_L5_ET	BACH1	-0.33	0.39	-0.84	0.401	0.999
CERAD	EN_L6B	BACH1	0.46	0.19	2.36	0.0183	0.166
CERAD	EN_L6_CT	BACH1	-0.07	0.05	-1.52	0.129	0.416
CERAD	EN_L6_IT_1	BACH1	-0.03	0.05	-0.53	0.596	0.853
CERAD	EN_L6_IT_2	BACH1	-0.02	0.06	-0.34	0.732	0.924
CERAD	Endo	BACH1	-0.00	0.06	-0.07	0.941	0.983
CERAD	IN_ADARB2	BACH1	-0.06	0.04	-1.54	0.125	0.453
CERAD	IN_LAMP5_LHX6	BACH1	-0.09	0.04	-2.06	0.0395	0.286
CERAD	IN_LAMP5_RELN	BACH1	-0.08	0.04	-1.85	0.0645	0.391
CERAD	IN_PVALB	BACH1	-0.01	0.02	-0.48	0.63	0.886
CERAD	IN_PVALB_CHC	BACH1	-0.04	0.04	-1.01	0.314	0.718
CERAD	IN_SST	BACH1	-0.12	0.05	-2.61	0.00897	0.158
CERAD	IN_VIP	BACH1	-0.08	0.03	-3.07	0.00215	0.0281
CERAD	Micro	BACH1	-0.01	0.04	-0.19	0.849	0.946
CERAD	OPC	BACH1	0.01	0.03	0.18	0.854	0.952
CERAD	Oligo	BACH1	0.13	0.03	4.37	1.26e-05	0.000593
CERAD	PC	BACH1	-0.00	0.06	-0.08	0.94	0.99
CERAD	PVM	BACH1	-0.01	0.07	-0.19	0.851	0.991
CERAD	SMC	BACH1	0.04	0.14	0.25	0.799	0.982
CERAD	VLMC	BACH1	-0.00	0.06	-0.08	0.937	0.986
CERAD	Adaptive	BACH2	-0.04	0.17	-0.22	0.824	0.979
CERAD	Astro	BACH2	0.06	0.03	1.72	0.086	0.218
CERAD	EN_L2_3_IT	BACH2	-0.07	0.03	-2.35	0.0188	0.1
CERAD	EN_L3_5_IT_1	BACH2	-0.05	0.03	-1.63	0.104	0.348
CERAD	EN_L3_5_IT_2	BACH2	-0.11	0.03	-4.14	3.43e-05	0.00125
CERAD	EN_L3_5_IT_3	BACH2	-0.12	0.03	-4.13	3.56e-05	0.000906
CERAD	EN_L5_6_NP	BACH2	-0.05	0.03	-1.53	0.126	0.571
CERAD	EN_L5_ET	BACH2	-0.58	0.24	-2.43	0.0149	0.735
CERAD	EN_L6B	BACH2	-0.11	0.04	-2.57	0.0101	0.119
CERAD	EN_L6_CT	BACH2	-0.08	0.03	-2.35	0.019	0.141
CERAD	EN_L6_IT_1	BACH2	-0.08	0.04	-1.89	0.0584	0.325
CERAD	EN_L6_IT_2	BACH2	0.00	0.05	0.08	0.935	0.982
CERAD	Endo	BACH2	-0.17	0.08	-2.01	0.0448	0.321
CERAD	IN_ADARB2	BACH2	-0.16	0.03	-4.64	3.53e-06	0.003
CERAD	IN_LAMP5_LHX6	BACH2	-0.07	0.03	-2.04	0.0409	0.29
CERAD	IN_LAMP5_RELN	BACH2	-0.01	0.03	-0.24	0.814	0.946
CERAD	IN_PVALB	BACH2	-0.03	0.03	-1.17	0.241	0.648
CERAD	IN_PVALB_CHC	BACH2	-0.11	0.03	-3.10	0.00191	0.0517
CERAD	IN_SST	BACH2	-0.06	0.03	-1.74	0.0824	0.416
CERAD	IN_VIP	BACH2	-0.07	0.03	-2.50	0.0124	0.0836
CERAD	Micro	BACH2	-0.09	0.05	-1.67	0.0957	0.313
CERAD	OPC	BACH2	-0.00	0.02	-0.03	0.977	0.992
CERAD	Oligo	BACH2	0.04	0.02	2.09	0.0363	0.128
CERAD	PC	BACH2	0.01	0.09	0.14	0.892	0.982
CERAD	VLMC	BACH2	0.22	0.09	2.35	0.019	0.231
CERAD	Astro	BAD	0.05	0.03	1.75	0.0809	0.209
CERAD	EN_L2_3_IT	BAD	0.01	0.02	0.49	0.624	0.799
CERAD	EN_L3_5_IT_1	BAD	0.00	0.04	0.01	0.989	0.996
CERAD	EN_L3_5_IT_2	BAD	-0.00	0.03	-0.03	0.974	0.991
CERAD	EN_L3_5_IT_3	BAD	0.03	0.03	0.96	0.339	0.568
CERAD	EN_L5_6_NP	BAD	0.01	0.14	0.08	0.939	0.99
CERAD	EN_L6B	BAD	-0.20	0.13	-1.55	0.121	0.436
CERAD	EN_L6_CT	BAD	-0.01	0.05	-0.27	0.789	0.921
CERAD	EN_L6_IT_1	BAD	-0.00	0.04	-0.04	0.969	0.993
CERAD	EN_L6_IT_2	BAD	-0.10	0.06	-1.63	0.103	0.465
CERAD	IN_ADARB2	BAD	0.01	0.06	0.11	0.91	0.974
CERAD	IN_LAMP5_RELN	BAD	-0.10	0.05	-1.88	0.0603	0.38
CERAD	IN_PVALB	BAD	0.05	0.04	1.49	0.136	0.523
CERAD	IN_SST	BAD	-0.03	0.05	-0.74	0.462	0.787
CERAD	IN_VIP	BAD	0.01	0.03	0.37	0.711	0.853
CERAD	OPC	BAD	0.02	0.04	0.51	0.611	0.854
CERAD	Oligo	BAD	-0.01	0.02	-0.57	0.568	0.742
CERAD	Astro	BAG1	-0.02	0.04	-0.46	0.646	0.789
CERAD	EN_L2_3_IT	BAG1	-0.00	0.03	-0.10	0.921	0.965
CERAD	EN_L3_5_IT_1	BAG1	-0.06	0.05	-1.10	0.269	0.564
CERAD	EN_L3_5_IT_2	BAG1	-0.01	0.04	-0.35	0.724	0.868
CERAD	EN_L3_5_IT_3	BAG1	-0.02	0.04	-0.45	0.649	0.808
CERAD	EN_L6_IT_1	BAG1	-0.05	0.05	-0.86	0.388	0.731
CERAD	IN_PVALB	BAG1	0.02	0.04	0.48	0.631	0.887
CERAD	IN_SST	BAG1	-0.01	0.05	-0.26	0.796	0.93
CERAD	IN_VIP	BAG1	-0.04	0.04	-1.16	0.247	0.49
CERAD	Micro	BAG1	0.08	0.05	1.77	0.0769	0.276
CERAD	OPC	BAG1	0.04	0.05	0.86	0.391	0.727
CERAD	Oligo	BAG1	-0.03	0.02	-1.46	0.146	0.324
CERAD	Astro	BAG2	0.18	0.04	4.56	5.21e-06	0.00018
CERAD	EN_L2_3_IT	BAG2	0.09	0.03	3.00	0.00274	0.0292
CERAD	EN_L3_5_IT_1	BAG2	0.03	0.05	0.64	0.523	0.771
CERAD	EN_L3_5_IT_2	BAG2	0.11	0.04	2.97	0.003	0.032
CERAD	EN_L3_5_IT_3	BAG2	0.07	0.04	1.97	0.0488	0.169
CERAD	EN_L5_6_NP	BAG2	-0.02	0.06	-0.25	0.799	0.958
CERAD	EN_L6B	BAG2	0.19	0.06	3.27	0.00109	0.0318
CERAD	EN_L6_CT	BAG2	0.08	0.05	1.55	0.122	0.404
CERAD	EN_L6_IT_1	BAG2	0.14	0.05	3.06	0.0022	0.0536
CERAD	EN_L6_IT_2	BAG2	0.10	0.06	1.74	0.0813	0.422
CERAD	IN_ADARB2	BAG2	0.15	0.06	2.49	0.0126	0.162
CERAD	IN_LAMP5_LHX6	BAG2	-0.02	0.05	-0.32	0.748	0.919
CERAD	IN_LAMP5_RELN	BAG2	0.03	0.05	0.55	0.582	0.861
CERAD	IN_PVALB	BAG2	0.02	0.03	0.62	0.532	0.843
CERAD	IN_PVALB_CHC	BAG2	0.12	0.06	2.06	0.0395	0.297
CERAD	IN_SST	BAG2	0.08	0.04	2.08	0.0377	0.304
CERAD	IN_VIP	BAG2	0.07	0.04	1.81	0.0702	0.241
CERAD	Micro	BAG2	0.10	0.06	1.66	0.0973	0.315
CERAD	OPC	BAG2	0.04	0.04	0.94	0.345	0.695
CERAD	Oligo	BAG2	0.22	0.05	4.53	5.98e-06	0.000359
CERAD	Astro	BAG3	0.10	0.06	1.72	0.0849	0.216
CERAD	EN_L2_3_IT	BAG3	-0.00	0.05	-0.01	0.99	0.995
CERAD	EN_L3_5_IT_2	BAG3	0.02	0.18	0.09	0.925	0.972
CERAD	EN_L3_5_IT_3	BAG3	0.12	0.06	2.08	0.0375	0.142
CERAD	Endo	BAG3	0.21	0.21	0.99	0.32	0.7
CERAD	IN_PVALB	BAG3	-0.00	0.07	-0.00	0.999	1
CERAD	IN_VIP	BAG3	0.08	0.06	1.40	0.162	0.387
CERAD	Micro	BAG3	0.01	0.09	0.16	0.876	0.956
CERAD	OPC	BAG3	0.05	0.08	0.57	0.571	0.833
CERAD	Oligo	BAG3	0.21	0.06	3.33	0.000866	0.0106
CERAD	Astro	BAG4	0.02	0.02	1.00	0.317	0.513
CERAD	EN_L2_3_IT	BAG4	0.01	0.01	1.07	0.287	0.525
CERAD	EN_L3_5_IT_1	BAG4	0.06	0.03	2.38	0.0171	0.13
CERAD	EN_L3_5_IT_2	BAG4	-0.01	0.02	-0.32	0.747	0.88
CERAD	EN_L3_5_IT_3	BAG4	0.01	0.02	0.39	0.694	0.836
CERAD	EN_L5_6_NP	BAG4	0.05	0.04	1.29	0.198	0.665
CERAD	EN_L5_ET	BAG4	-0.35	0.25	-1.39	0.164	0.992
CERAD	EN_L6B	BAG4	0.02	0.03	0.69	0.49	0.793
CERAD	EN_L6_CT	BAG4	0.02	0.03	0.66	0.507	0.786
CERAD	EN_L6_IT_1	BAG4	-0.00	0.02	-0.18	0.857	0.963
CERAD	EN_L6_IT_2	BAG4	0.06	0.04	1.61	0.108	0.472
CERAD	IN_ADARB2	BAG4	0.07	0.03	2.42	0.0155	0.178
CERAD	IN_LAMP5_LHX6	BAG4	0.01	0.03	0.25	0.802	0.941
CERAD	IN_LAMP5_RELN	BAG4	0.03	0.03	0.87	0.382	0.748
CERAD	IN_PVALB	BAG4	0.01	0.02	0.30	0.766	0.937
CERAD	IN_PVALB_CHC	BAG4	0.08	0.04	1.95	0.0513	0.337
CERAD	IN_SST	BAG4	-0.00	0.02	-0.07	0.941	0.982
CERAD	IN_VIP	BAG4	0.01	0.02	0.68	0.498	0.717
CERAD	Micro	BAG4	-0.01	0.03	-0.48	0.633	0.84
CERAD	OPC	BAG4	-0.02	0.03	-0.80	0.423	0.748
CERAD	Oligo	BAG4	0.03	0.02	2.07	0.0388	0.134
CERAD	Astro	BAG5	0.07	0.03	2.61	0.00916	0.0456
CERAD	EN_L2_3_IT	BAG5	0.02	0.02	0.86	0.392	0.626
CERAD	EN_L3_5_IT_1	BAG5	0.06	0.03	1.86	0.0629	0.264
CERAD	EN_L3_5_IT_2	BAG5	0.03	0.02	1.11	0.268	0.532
CERAD	EN_L3_5_IT_3	BAG5	0.04	0.02	1.71	0.0866	0.248
CERAD	EN_L5_6_NP	BAG5	0.10	0.05	1.89	0.0583	0.448
CERAD	EN_L6B	BAG5	-0.14	0.04	-3.34	0.000834	0.0264
CERAD	EN_L6_CT	BAG5	-0.14	0.04	-3.72	0.000201	0.00679
CERAD	EN_L6_IT_1	BAG5	0.01	0.03	0.37	0.711	0.904
CERAD	EN_L6_IT_2	BAG5	0.02	0.05	0.43	0.67	0.899
CERAD	Endo	BAG5	-0.17	0.13	-1.28	0.199	0.592
CERAD	IN_ADARB2	BAG5	0.10	0.04	2.22	0.0264	0.23
CERAD	IN_LAMP5_LHX6	BAG5	0.03	0.05	0.59	0.553	0.834
CERAD	IN_LAMP5_RELN	BAG5	0.04	0.04	1.14	0.253	0.655
CERAD	IN_PVALB	BAG5	0.03	0.03	1.21	0.226	0.632
CERAD	IN_PVALB_CHC	BAG5	0.04	0.06	0.74	0.461	0.808
CERAD	IN_SST	BAG5	0.04	0.03	1.16	0.245	0.638
CERAD	IN_VIP	BAG5	0.05	0.03	1.85	0.0649	0.23
CERAD	Micro	BAG5	0.05	0.04	1.28	0.201	0.477
CERAD	OPC	BAG5	-0.02	0.03	-0.57	0.571	0.833
CERAD	Oligo	BAG5	0.02	0.02	1.47	0.143	0.32
CERAD	Astro	BAG6	-0.01	0.03	-0.38	0.701	0.827
CERAD	EN_L2_3_IT	BAG6	0.04	0.02	2.00	0.0456	0.174
CERAD	EN_L3_5_IT_1	BAG6	0.07	0.04	1.57	0.117	0.369
CERAD	EN_L3_5_IT_2	BAG6	0.04	0.03	1.32	0.186	0.432
CERAD	EN_L3_5_IT_3	BAG6	0.03	0.03	1.01	0.313	0.543
CERAD	EN_L5_6_NP	BAG6	0.12	0.16	0.76	0.446	0.839
CERAD	EN_L6B	BAG6	-0.23	0.12	-1.91	0.0565	0.302
CERAD	EN_L6_CT	BAG6	0.10	0.05	1.79	0.0732	0.304
CERAD	EN_L6_IT_1	BAG6	0.07	0.04	1.57	0.117	0.45
CERAD	EN_L6_IT_2	BAG6	-0.17	0.15	-1.10	0.272	0.68
CERAD	IN_ADARB2	BAG6	0.04	0.05	0.92	0.359	0.693
CERAD	IN_LAMP5_LHX6	BAG6	-0.05	0.14	-0.38	0.704	0.905
CERAD	IN_LAMP5_RELN	BAG6	-0.09	0.05	-1.84	0.0655	0.393
CERAD	IN_PVALB	BAG6	0.02	0.03	0.64	0.521	0.837
CERAD	IN_SST	BAG6	0.04	0.04	0.91	0.36	0.724
CERAD	IN_VIP	BAG6	0.05	0.03	1.73	0.0834	0.266
CERAD	Micro	BAG6	0.02	0.03	0.58	0.559	0.796
CERAD	OPC	BAG6	0.04	0.03	1.11	0.268	0.635
CERAD	Oligo	BAG6	0.05	0.02	2.65	0.00799	0.0472
CERAD	Astro	BAHCC1	0.05	0.03	1.53	0.126	0.28
CERAD	EN_L2_3_IT	BAHCC1	-0.03	0.02	-1.76	0.0792	0.244
CERAD	EN_L3_5_IT_1	BAHCC1	-0.01	0.03	-0.31	0.753	0.9
CERAD	EN_L3_5_IT_2	BAHCC1	-0.05	0.02	-1.91	0.0565	0.219
CERAD	EN_L3_5_IT_3	BAHCC1	-0.01	0.03	-0.47	0.637	0.799
CERAD	EN_L5_6_NP	BAHCC1	-0.10	0.04	-2.43	0.0152	0.275
CERAD	EN_L6B	BAHCC1	-0.07	0.05	-1.42	0.156	0.492
CERAD	EN_L6_CT	BAHCC1	-0.12	0.04	-2.94	0.00333	0.0477
CERAD	EN_L6_IT_1	BAHCC1	-0.05	0.04	-1.17	0.243	0.606
CERAD	EN_L6_IT_2	BAHCC1	-0.06	0.06	-1.01	0.315	0.715
CERAD	IN_ADARB2	BAHCC1	-0.03	0.04	-0.84	0.4	0.722
CERAD	IN_LAMP5_LHX6	BAHCC1	0.04	0.04	0.89	0.374	0.722
CERAD	IN_LAMP5_RELN	BAHCC1	0.04	0.04	1.14	0.252	0.654
CERAD	IN_PVALB	BAHCC1	-0.05	0.02	-2.07	0.0387	0.309
CERAD	IN_PVALB_CHC	BAHCC1	-0.07	0.04	-1.72	0.0861	0.437
CERAD	IN_SST	BAHCC1	-0.00	0.03	-0.11	0.915	0.975
CERAD	IN_VIP	BAHCC1	0.00	0.02	0.03	0.973	0.988
CERAD	Micro	BAHCC1	0.10	0.07	1.47	0.142	0.395
CERAD	OPC	BAHCC1	-0.01	0.03	-0.44	0.661	0.88
CERAD	Oligo	BAHCC1	0.15	0.04	4.10	4.13e-05	0.0013
CERAD	Astro	BAHD1	0.03	0.03	1.00	0.315	0.512
CERAD	EN_L2_3_IT	BAHD1	-0.08	0.03	-3.06	0.00221	0.0252
CERAD	EN_L3_5_IT_1	BAHD1	-0.03	0.05	-0.63	0.529	0.775
CERAD	EN_L3_5_IT_2	BAHD1	-0.09	0.04	-2.44	0.0146	0.0913
CERAD	EN_L3_5_IT_3	BAHD1	-0.12	0.04	-2.70	0.00688	0.0449
CERAD	EN_L6B	BAHD1	-0.10	0.16	-0.65	0.515	0.806
CERAD	EN_L6_CT	BAHD1	-0.05	0.06	-0.81	0.419	0.726
CERAD	EN_L6_IT_1	BAHD1	-0.06	0.05	-1.18	0.24	0.603
CERAD	EN_L6_IT_2	BAHD1	-0.14	0.06	-2.53	0.0113	0.185
CERAD	IN_ADARB2	BAHD1	0.01	0.05	0.23	0.819	0.942
CERAD	IN_LAMP5_RELN	BAHD1	0.04	0.06	0.76	0.446	0.788
CERAD	IN_PVALB	BAHD1	0.02	0.04	0.56	0.577	0.864
CERAD	IN_SST	BAHD1	0.01	0.04	0.27	0.787	0.928
CERAD	IN_VIP	BAHD1	0.01	0.03	0.40	0.688	0.839
CERAD	Micro	BAHD1	0.08	0.04	1.90	0.0571	0.23
CERAD	OPC	BAHD1	-0.01	0.04	-0.15	0.877	0.96
CERAD	Oligo	BAHD1	0.06	0.02	2.31	0.0209	0.0889
CERAD	Astro	BAIAP2	0.16	0.05	3.33	0.000868	0.00825
CERAD	EN_L2_3_IT	BAIAP2	0.07	0.02	2.74	0.00616	0.049
CERAD	EN_L3_5_IT_1	BAIAP2	0.09	0.03	3.14	0.00169	0.0333
CERAD	EN_L3_5_IT_2	BAIAP2	0.09	0.03	3.40	0.000663	0.0114
CERAD	EN_L3_5_IT_3	BAIAP2	0.07	0.02	3.03	0.00245	0.022
CERAD	EN_L5_6_NP	BAIAP2	0.07	0.04	1.92	0.0552	0.438
CERAD	EN_L5_ET	BAIAP2	0.38	0.18	2.07	0.0382	0.874
CERAD	EN_L6B	BAIAP2	-0.02	0.03	-0.73	0.464	0.777
CERAD	EN_L6_CT	BAIAP2	-0.01	0.03	-0.34	0.73	0.898
CERAD	EN_L6_IT_1	BAIAP2	0.04	0.03	1.50	0.134	0.473
CERAD	EN_L6_IT_2	BAIAP2	0.07	0.04	1.70	0.0896	0.443
CERAD	Endo	BAIAP2	-0.05	0.17	-0.29	0.774	0.929
CERAD	IN_ADARB2	BAIAP2	0.04	0.04	0.89	0.372	0.702
CERAD	IN_LAMP5_LHX6	BAIAP2	0.11	0.05	2.31	0.021	0.214
CERAD	IN_LAMP5_RELN	BAIAP2	0.11	0.04	2.90	0.00373	0.104
CERAD	IN_PVALB	BAIAP2	0.02	0.04	0.55	0.586	0.869
CERAD	IN_PVALB_CHC	BAIAP2	0.12	0.07	1.77	0.0767	0.412
CERAD	IN_SST	BAIAP2	0.10	0.04	2.77	0.00564	0.126
CERAD	IN_VIP	BAIAP2	0.05	0.03	1.95	0.0512	0.199
CERAD	Micro	BAIAP2	-0.03	0.04	-0.80	0.423	0.699
CERAD	OPC	BAIAP2	0.11	0.04	2.89	0.00384	0.114
CERAD	Oligo	BAIAP2	-0.10	0.04	-2.40	0.0163	0.0758
CERAD	Astro	BAIAP2L1	0.04	0.05	0.71	0.478	0.664
CERAD	EN_L2_3_IT	BAIAP2L1	-0.03	0.04	-0.70	0.482	0.699
CERAD	EN_L3_5_IT_1	BAIAP2L1	0.01	0.16	0.06	0.952	0.982
CERAD	EN_L3_5_IT_2	BAIAP2L1	0.08	0.05	1.47	0.142	0.371
CERAD	EN_L3_5_IT_3	BAIAP2L1	-0.00	0.06	-0.01	0.994	0.998
CERAD	EN_L6_IT_1	BAIAP2L1	0.16	0.17	0.92	0.358	0.707
CERAD	Endo	BAIAP2L1	0.09	0.16	0.58	0.564	0.846
CERAD	IN_PVALB	BAIAP2L1	0.02	0.06	0.42	0.677	0.904
CERAD	IN_SST	BAIAP2L1	0.09	0.06	1.37	0.171	0.554
CERAD	IN_VIP	BAIAP2L1	0.02	0.05	0.30	0.763	0.883
CERAD	Micro	BAIAP2L1	0.00	0.06	0.01	0.992	0.997
CERAD	OPC	BAIAP2L1	0.01	0.07	0.17	0.867	0.956
CERAD	Oligo	BAIAP2L1	0.01	0.04	0.27	0.785	0.885
CERAD	PC	BAIAP2L1	-0.31	0.20	-1.53	0.127	0.722
CERAD	Astro	BAIAP2L2	0.03	0.03	1.13	0.26	0.453
CERAD	EN_L2_3_IT	BAIAP2L2	-0.08	0.03	-2.42	0.0154	0.089
CERAD	EN_L3_5_IT_1	BAIAP2L2	-0.13	0.04	-3.73	0.000194	0.00807
CERAD	EN_L3_5_IT_2	BAIAP2L2	-0.13	0.03	-3.93	8.39e-05	0.00246
CERAD	EN_L3_5_IT_3	BAIAP2L2	-0.18	0.03	-5.30	1.16e-07	9.74e-06
CERAD	EN_L5_6_NP	BAIAP2L2	-0.06	0.06	-1.05	0.294	0.74
CERAD	EN_L6B	BAIAP2L2	-0.11	0.06	-1.99	0.0471	0.278
CERAD	EN_L6_CT	BAIAP2L2	-0.12	0.05	-2.48	0.0131	0.114
CERAD	EN_L6_IT_1	BAIAP2L2	-0.02	0.04	-0.38	0.701	0.899
CERAD	EN_L6_IT_2	BAIAP2L2	0.01	0.06	0.19	0.853	0.957
CERAD	IN_ADARB2	BAIAP2L2	-0.00	0.05	-0.03	0.976	0.993
CERAD	IN_LAMP5_LHX6	BAIAP2L2	-0.09	0.06	-1.60	0.109	0.445
CERAD	IN_LAMP5_RELN	BAIAP2L2	-0.09	0.06	-1.59	0.111	0.486
CERAD	IN_PVALB	BAIAP2L2	-0.01	0.04	-0.35	0.73	0.923
CERAD	IN_SST	BAIAP2L2	-0.06	0.04	-1.34	0.18	0.565
CERAD	IN_VIP	BAIAP2L2	-0.10	0.04	-2.76	0.00574	0.0514
CERAD	Micro	BAIAP2L2	0.03	0.07	0.40	0.691	0.871
CERAD	OPC	BAIAP2L2	-0.10	0.04	-2.52	0.0118	0.184
CERAD	Oligo	BAIAP2L2	-0.06	0.04	-1.73	0.0834	0.224
CERAD	PC	BAIAP2L2	-0.38	0.18	-2.10	0.0354	0.554
CERAD	Astro	BAIAP3	0.28	0.08	3.73	0.000195	0.00278
CERAD	EN_L2_3_IT	BAIAP3	-0.08	0.03	-2.40	0.0162	0.0919
CERAD	EN_L3_5_IT_1	BAIAP3	-0.04	0.03	-1.19	0.233	0.525
CERAD	EN_L3_5_IT_2	BAIAP3	0.04	0.04	0.85	0.394	0.65
CERAD	EN_L3_5_IT_3	BAIAP3	-0.13	0.04	-2.99	0.00282	0.0244
CERAD	EN_L5_6_NP	BAIAP3	0.01	0.05	0.16	0.874	0.979
CERAD	EN_L6B	BAIAP3	0.03	0.04	0.95	0.343	0.692
CERAD	EN_L6_CT	BAIAP3	0.07	0.06	1.17	0.243	0.569
CERAD	EN_L6_IT_1	BAIAP3	0.00	0.04	0.02	0.982	0.995
CERAD	EN_L6_IT_2	BAIAP3	0.05	0.06	0.73	0.467	0.815
CERAD	IN_ADARB2	BAIAP3	0.07	0.05	1.57	0.117	0.441
CERAD	IN_LAMP5_LHX6	BAIAP3	-0.04	0.07	-0.66	0.511	0.811
CERAD	IN_LAMP5_RELN	BAIAP3	-0.10	0.08	-1.27	0.202	0.612
CERAD	IN_PVALB	BAIAP3	-0.11	0.05	-2.23	0.0258	0.254
CERAD	IN_SST	BAIAP3	-0.05	0.03	-1.57	0.116	0.479
CERAD	IN_VIP	BAIAP3	0.01	0.04	0.19	0.851	0.929
CERAD	Micro	BAIAP3	-0.11	0.07	-1.51	0.132	0.379
CERAD	OPC	BAIAP3	-0.01	0.06	-0.21	0.832	0.943
CERAD	Oligo	BAIAP3	-0.05	0.05	-1.07	0.286	0.497
CERAD	Astro	BAK1	-0.06	0.06	-0.94	0.345	0.541
CERAD	EN_L2_3_IT	BAK1	-0.09	0.04	-2.07	0.0388	0.157
CERAD	EN_L3_5_IT_2	BAK1	-0.02	0.14	-0.11	0.913	0.966
CERAD	EN_L3_5_IT_3	BAK1	-0.06	0.13	-0.51	0.61	0.783
CERAD	Oligo	BAK1	0.05	0.04	1.19	0.235	0.439
CERAD	Astro	BAMBI	0.11	0.08	1.42	0.156	0.323
CERAD	OPC	BAMBI	0.04	0.03	1.19	0.233	0.604
CERAD	Oligo	BAMBI	-0.01	0.04	-0.37	0.712	0.84
CERAD	Astro	BANF1	0.09	0.03	2.73	0.00638	0.0354
CERAD	EN_L2_3_IT	BANF1	0.06	0.03	2.26	0.0239	0.118
CERAD	EN_L3_5_IT_1	BANF1	0.07	0.05	1.42	0.156	0.428
CERAD	EN_L3_5_IT_2	BANF1	0.02	0.04	0.40	0.686	0.846
CERAD	EN_L3_5_IT_3	BANF1	0.09	0.04	2.44	0.0148	0.0758
CERAD	EN_L6_IT_1	BANF1	0.08	0.06	1.42	0.157	0.506
CERAD	IN_ADARB2	BANF1	0.12	0.06	1.94	0.052	0.307
CERAD	IN_LAMP5_RELN	BANF1	0.10	0.06	1.63	0.103	0.473
CERAD	IN_PVALB	BANF1	0.08	0.05	1.67	0.0953	0.451
CERAD	IN_SST	BANF1	0.00	0.05	0.07	0.946	0.984
CERAD	IN_VIP	BANF1	0.08	0.04	1.97	0.0491	0.194
CERAD	Micro	BANF1	-0.02	0.05	-0.40	0.691	0.871
CERAD	OPC	BANF1	0.07	0.04	1.65	0.0991	0.437
CERAD	Oligo	BANF1	0.03	0.02	1.04	0.299	0.512
CERAD	Astro	BANK1	0.08	0.04	2.16	0.0306	0.107
CERAD	EN_L2_3_IT	BANK1	0.03	0.03	0.85	0.398	0.63
CERAD	EN_L3_5_IT_1	BANK1	-0.00	0.06	-0.04	0.966	0.987
CERAD	EN_L3_5_IT_2	BANK1	0.18	0.04	4.56	5.09e-06	0.000294
CERAD	EN_L3_5_IT_3	BANK1	0.01	0.03	0.32	0.749	0.871
CERAD	EN_L6B	BANK1	0.23	0.20	1.14	0.252	0.609
CERAD	EN_L6_CT	BANK1	-0.06	0.07	-0.90	0.368	0.689
CERAD	EN_L6_IT_1	BANK1	0.06	0.05	1.07	0.284	0.645
CERAD	IN_PVALB	BANK1	0.05	0.05	0.93	0.35	0.732
CERAD	IN_VIP	BANK1	0.00	0.05	0.00	0.998	0.999
CERAD	Micro	BANK1	-0.20	0.07	-2.88	0.00396	0.0393
CERAD	OPC	BANK1	-0.08	0.05	-1.70	0.0897	0.424
CERAD	Oligo	BANK1	-0.03	0.03	-1.01	0.31	0.522
CERAD	Astro	BANP	0.12	0.04	2.80	0.00513	0.0304
CERAD	EN_L2_3_IT	BANP	0.11	0.04	2.91	0.00367	0.0352
CERAD	EN_L3_5_IT_1	BANP	0.06	0.04	1.41	0.159	0.432
CERAD	EN_L3_5_IT_2	BANP	0.10	0.04	2.68	0.00734	0.0583
CERAD	EN_L3_5_IT_3	BANP	0.10	0.04	2.69	0.00713	0.0459
CERAD	EN_L5_6_NP	BANP	0.10	0.05	1.91	0.0559	0.439
CERAD	EN_L5_ET	BANP	0.85	0.25	3.38	0.000712	0.231
CERAD	EN_L6B	BANP	0.11	0.05	2.23	0.0256	0.202
CERAD	EN_L6_CT	BANP	0.10	0.04	2.60	0.00928	0.0916
CERAD	EN_L6_IT_1	BANP	0.12	0.05	2.75	0.00588	0.0992
CERAD	EN_L6_IT_2	BANP	0.17	0.06	2.80	0.00518	0.131
CERAD	Endo	BANP	-0.14	0.15	-0.97	0.33	0.708
CERAD	IN_ADARB2	BANP	0.07	0.05	1.61	0.108	0.426
CERAD	IN_LAMP5_LHX6	BANP	0.07	0.05	1.52	0.129	0.477
CERAD	IN_LAMP5_RELN	BANP	0.08	0.05	1.74	0.0814	0.436
CERAD	IN_PVALB	BANP	0.05	0.04	1.26	0.209	0.614
CERAD	IN_PVALB_CHC	BANP	0.06	0.05	1.22	0.222	0.64
CERAD	IN_SST	BANP	0.06	0.04	1.53	0.125	0.491
CERAD	IN_VIP	BANP	0.09	0.03	2.77	0.00566	0.051
CERAD	Micro	BANP	0.16	0.04	4.17	3.02e-05	0.00095
CERAD	OPC	BANP	0.08	0.03	2.49	0.0128	0.19
CERAD	Oligo	BANP	0.17	0.04	4.65	3.31e-06	0.000247
CERAD	PC	BANP	-0.16	0.14	-1.21	0.228	0.796
CERAD	PVM	BANP	0.15	0.08	1.99	0.047	0.607
CERAD	VLMC	BANP	0.20	0.07	2.72	0.0066	0.152
CERAD	Astro	BAP1	-0.08	0.03	-2.76	0.00581	0.0331
CERAD	EN_L2_3_IT	BAP1	0.05	0.03	1.97	0.0488	0.181
CERAD	EN_L3_5_IT_1	BAP1	0.07	0.05	1.48	0.14	0.405
CERAD	EN_L3_5_IT_2	BAP1	-0.00	0.03	-0.11	0.916	0.967
CERAD	EN_L3_5_IT_3	BAP1	0.06	0.03	1.71	0.0878	0.25
CERAD	EN_L5_6_NP	BAP1	-0.07	0.15	-0.47	0.635	0.912
CERAD	EN_L6B	BAP1	0.14	0.14	1.03	0.301	0.655
CERAD	EN_L6_CT	BAP1	0.10	0.06	1.76	0.0779	0.315
CERAD	EN_L6_IT_1	BAP1	0.09	0.04	2.11	0.0348	0.253
CERAD	EN_L6_IT_2	BAP1	0.17	0.18	0.95	0.342	0.732
CERAD	IN_ADARB2	BAP1	0.07	0.06	1.21	0.228	0.576
CERAD	IN_LAMP5_RELN	BAP1	0.02	0.05	0.34	0.73	0.92
CERAD	IN_PVALB	BAP1	-0.00	0.04	-0.03	0.978	0.994
CERAD	IN_SST	BAP1	0.05	0.05	1.00	0.317	0.692
CERAD	IN_VIP	BAP1	0.05	0.04	1.45	0.146	0.367
CERAD	Micro	BAP1	0.06	0.05	1.17	0.244	0.531
CERAD	OPC	BAP1	-0.13	0.04	-3.25	0.00117	0.0674
CERAD	Oligo	BAP1	-0.02	0.02	-0.96	0.337	0.55
CERAD	Astro	BARD1	0.12	0.05	2.41	0.0159	0.0677
CERAD	EN_L2_3_IT	BARD1	0.09	0.05	1.83	0.068	0.223
CERAD	EN_L3_5_IT_1	BARD1	-0.02	0.05	-0.39	0.693	0.87
CERAD	EN_L3_5_IT_2	BARD1	0.03	0.04	0.81	0.419	0.671
CERAD	EN_L3_5_IT_3	BARD1	0.18	0.07	2.67	0.00764	0.0481
CERAD	EN_L5_6_NP	BARD1	0.08	0.06	1.35	0.178	0.642
CERAD	EN_L6B	BARD1	0.10	0.07	1.49	0.136	0.459
CERAD	EN_L6_IT_1	BARD1	0.20	0.23	0.84	0.4	0.741
CERAD	EN_L6_IT_2	BARD1	0.05	0.09	0.64	0.52	0.84
CERAD	Endo	BARD1	0.22	0.18	1.22	0.224	0.616
CERAD	IN_PVALB	BARD1	-0.05	0.04	-1.24	0.213	0.619
CERAD	IN_VIP	BARD1	-0.04	0.03	-1.30	0.194	0.429
CERAD	Micro	BARD1	0.04	0.04	1.08	0.279	0.57
CERAD	OPC	BARD1	0.13	0.04	3.10	0.00192	0.0821
CERAD	Oligo	BARD1	0.12	0.03	3.80	0.000143	0.00309
CERAD	PC	BARD1	-0.13	0.16	-0.82	0.412	0.867
CERAD	Astro	BARX2	0.28	0.23	1.22	0.222	0.408
CERAD	EN_L2_3_IT	BARX2	0.08	0.07	1.08	0.279	0.516
CERAD	EN_L3_5_IT_1	BARX2	0.01	0.06	0.17	0.867	0.952
CERAD	EN_L3_5_IT_3	BARX2	-0.02	0.04	-0.49	0.621	0.789
CERAD	EN_L5_6_NP	BARX2	-0.23	0.07	-3.31	0.000944	0.0908
CERAD	Astro	BASP1	-0.05	0.03	-1.62	0.104	0.247
CERAD	EN_L2_3_IT	BASP1	0.01	0.02	0.42	0.674	0.83
CERAD	EN_L3_5_IT_1	BASP1	0.04	0.02	1.98	0.0479	0.229
CERAD	EN_L3_5_IT_2	BASP1	0.01	0.02	0.42	0.677	0.841
CERAD	EN_L3_5_IT_3	BASP1	0.04	0.02	2.23	0.0258	0.112
CERAD	EN_L5_6_NP	BASP1	0.08	0.03	2.81	0.0049	0.172
CERAD	EN_L5_ET	BASP1	0.24	0.24	1.02	0.31	0.999
CERAD	EN_L6B	BASP1	0.04	0.02	1.51	0.131	0.453
CERAD	EN_L6_CT	BASP1	0.02	0.02	0.68	0.495	0.779
CERAD	EN_L6_IT_1	BASP1	0.02	0.02	0.89	0.375	0.72
CERAD	EN_L6_IT_2	BASP1	0.00	0.03	0.10	0.923	0.978
CERAD	Endo	BASP1	-0.21	0.07	-2.93	0.00339	0.0939
CERAD	IN_ADARB2	BASP1	0.08	0.03	3.14	0.00167	0.0608
CERAD	IN_LAMP5_LHX6	BASP1	0.05	0.03	1.58	0.115	0.456
CERAD	IN_LAMP5_RELN	BASP1	0.07	0.02	2.77	0.00568	0.13
CERAD	IN_PVALB	BASP1	0.03	0.02	1.83	0.0678	0.397
CERAD	IN_PVALB_CHC	BASP1	0.05	0.03	1.91	0.056	0.355
CERAD	IN_SST	BASP1	0.02	0.02	0.85	0.394	0.748
CERAD	IN_VIP	BASP1	0.01	0.02	0.51	0.61	0.793
CERAD	Micro	BASP1	0.08	0.04	1.98	0.0476	0.204
CERAD	OPC	BASP1	-0.03	0.03	-1.31	0.19	0.561
CERAD	Oligo	BASP1	-0.07	0.03	-2.13	0.0332	0.121
CERAD	PC	BASP1	-0.33	0.16	-2.06	0.0389	0.554
CERAD	PVM	BASP1	0.02	0.14	0.15	0.88	0.993
CERAD	Micro	BATF	-0.06	0.09	-0.63	0.53	0.778
CERAD	Astro	BATF2	0.01	0.06	0.17	0.862	0.927
CERAD	EN_L2_3_IT	BATF2	0.05	0.06	0.87	0.386	0.621
CERAD	Oligo	BATF2	-0.13	0.06	-2.18	0.0296	0.112
CERAD	EN_L2_3_IT	BATF3	-0.15	0.04	-4.15	3.27e-05	0.00156
CERAD	EN_L3_5_IT_2	BATF3	-0.08	0.06	-1.30	0.192	0.441
CERAD	EN_L6_IT_1	BATF3	-0.05	0.06	-0.77	0.444	0.771
CERAD	Micro	BATF3	-0.01	0.05	-0.14	0.89	0.961
CERAD	Oligo	BATF3	0.10	0.06	1.79	0.0734	0.206
CERAD	Astro	BAX	0.08	0.03	2.45	0.0141	0.0627
CERAD	EN_L2_3_IT	BAX	-0.08	0.03	-2.68	0.00739	0.0554
CERAD	EN_L3_5_IT_1	BAX	-0.10	0.05	-1.83	0.0667	0.273
CERAD	EN_L3_5_IT_2	BAX	-0.11	0.04	-2.55	0.0109	0.0755
CERAD	EN_L3_5_IT_3	BAX	-0.10	0.04	-2.61	0.00903	0.054
CERAD	EN_L6_IT_1	BAX	-0.05	0.05	-0.82	0.41	0.749
CERAD	IN_PVALB	BAX	-0.00	0.05	-0.03	0.972	0.993
CERAD	IN_SST	BAX	-0.06	0.06	-1.13	0.26	0.651
CERAD	IN_VIP	BAX	-0.10	0.04	-2.25	0.0245	0.128
CERAD	Micro	BAX	0.07	0.04	2.01	0.0443	0.195
CERAD	OPC	BAX	0.04	0.04	1.20	0.23	0.601
CERAD	Oligo	BAX	-0.06	0.02	-2.39	0.017	0.0777
CERAD	Adaptive	BAZ1A	-0.16	0.09	-1.74	0.0813	0.636
CERAD	Astro	BAZ1A	0.11	0.02	4.52	6.05e-06	0.000204
CERAD	EN_L2_3_IT	BAZ1A	0.03	0.02	1.32	0.188	0.413
CERAD	EN_L3_5_IT_1	BAZ1A	0.03	0.04	0.85	0.393	0.678
CERAD	EN_L3_5_IT_2	BAZ1A	0.03	0.03	1.13	0.26	0.523
CERAD	EN_L3_5_IT_3	BAZ1A	0.01	0.03	0.25	0.804	0.903
CERAD	EN_L5_6_NP	BAZ1A	-0.03	0.05	-0.60	0.551	0.884
CERAD	EN_L5_ET	BAZ1A	0.01	0.31	0.04	0.965	0.999
CERAD	EN_L6B	BAZ1A	0.09	0.06	1.64	0.1	0.399
CERAD	EN_L6_CT	BAZ1A	0.07	0.05	1.51	0.132	0.421
CERAD	EN_L6_IT_1	BAZ1A	0.02	0.04	0.63	0.529	0.816
CERAD	EN_L6_IT_2	BAZ1A	0.11	0.06	1.77	0.076	0.412
CERAD	Endo	BAZ1A	0.22	0.07	2.92	0.00351	0.0952
CERAD	IN_ADARB2	BAZ1A	0.05	0.05	1.17	0.24	0.593
CERAD	IN_LAMP5_LHX6	BAZ1A	-0.02	0.05	-0.33	0.738	0.916
CERAD	IN_LAMP5_RELN	BAZ1A	0.01	0.04	0.25	0.8	0.941
CERAD	IN_PVALB	BAZ1A	0.03	0.03	0.86	0.389	0.762
CERAD	IN_PVALB_CHC	BAZ1A	-0.10	0.06	-1.63	0.103	0.471
CERAD	IN_SST	BAZ1A	0.01	0.04	0.19	0.848	0.95
CERAD	IN_VIP	BAZ1A	0.04	0.03	1.32	0.185	0.419
CERAD	Micro	BAZ1A	0.04	0.03	1.39	0.165	0.429
CERAD	OPC	BAZ1A	-0.00	0.03	-0.15	0.878	0.96
CERAD	Oligo	BAZ1A	0.05	0.02	2.42	0.0155	0.0731
CERAD	PC	BAZ1A	0.09	0.07	1.25	0.21	0.793
CERAD	PVM	BAZ1A	0.05	0.08	0.63	0.527	0.951
CERAD	VLMC	BAZ1A	0.07	0.06	1.10	0.272	0.665
CERAD	Adaptive	BAZ1B	-0.15	0.11	-1.36	0.173	0.768
CERAD	Astro	BAZ1B	0.04	0.02	2.29	0.022	0.0849
CERAD	EN_L2_3_IT	BAZ1B	0.03	0.01	2.63	0.00849	0.0606
CERAD	EN_L3_5_IT_1	BAZ1B	0.03	0.02	1.33	0.184	0.465
CERAD	EN_L3_5_IT_2	BAZ1B	0.03	0.02	2.23	0.0259	0.13
CERAD	EN_L3_5_IT_3	BAZ1B	0.02	0.02	1.38	0.167	0.37
CERAD	EN_L5_6_NP	BAZ1B	-0.00	0.03	-0.03	0.978	0.997
CERAD	EN_L5_ET	BAZ1B	-0.07	0.24	-0.30	0.767	0.999
CERAD	EN_L6B	BAZ1B	0.03	0.03	0.92	0.358	0.703
CERAD	EN_L6_CT	BAZ1B	0.04	0.02	1.62	0.106	0.372
CERAD	EN_L6_IT_1	BAZ1B	0.04	0.02	1.92	0.0548	0.317
CERAD	EN_L6_IT_2	BAZ1B	0.04	0.03	1.36	0.175	0.576
CERAD	Endo	BAZ1B	-0.02	0.05	-0.32	0.752	0.922
CERAD	IN_ADARB2	BAZ1B	-0.02	0.02	-0.63	0.527	0.807
CERAD	IN_LAMP5_LHX6	BAZ1B	0.01	0.03	0.43	0.664	0.889
CERAD	IN_LAMP5_RELN	BAZ1B	0.00	0.02	0.17	0.865	0.963
CERAD	IN_PVALB	BAZ1B	-0.00	0.02	-0.23	0.815	0.95
CERAD	IN_PVALB_CHC	BAZ1B	-0.02	0.03	-0.71	0.48	0.817
CERAD	IN_SST	BAZ1B	0.01	0.02	0.54	0.587	0.849
CERAD	IN_VIP	BAZ1B	-0.00	0.01	-0.19	0.846	0.926
CERAD	Micro	BAZ1B	-0.03	0.02	-1.26	0.206	0.483
CERAD	OPC	BAZ1B	-0.00	0.02	-0.13	0.9	0.969
CERAD	Oligo	BAZ1B	-0.00	0.01	-0.21	0.831	0.91
CERAD	PC	BAZ1B	-0.06	0.05	-1.19	0.236	0.796
CERAD	PVM	BAZ1B	0.02	0.07	0.35	0.726	0.979
CERAD	SMC	BAZ1B	0.23	0.20	1.20	0.23	0.932
CERAD	VLMC	BAZ1B	0.04	0.05	0.87	0.386	0.759
CERAD	Astro	BAZ2A	-0.03	0.02	-1.35	0.178	0.352
CERAD	EN_L2_3_IT	BAZ2A	-0.02	0.02	-1.16	0.247	0.482
CERAD	EN_L3_5_IT_1	BAZ2A	-0.01	0.03	-0.20	0.84	0.939
CERAD	EN_L3_5_IT_2	BAZ2A	0.00	0.02	0.07	0.942	0.978
CERAD	EN_L3_5_IT_3	BAZ2A	-0.02	0.02	-1.34	0.182	0.389
CERAD	EN_L5_6_NP	BAZ2A	-0.02	0.04	-0.41	0.685	0.93
CERAD	EN_L5_ET	BAZ2A	-0.44	0.27	-1.62	0.105	0.975
CERAD	EN_L6B	BAZ2A	-0.08	0.03	-2.57	0.0101	0.119
CERAD	EN_L6_CT	BAZ2A	-0.08	0.03	-2.55	0.0109	0.101
CERAD	EN_L6_IT_1	BAZ2A	-0.02	0.03	-0.60	0.546	0.824
CERAD	EN_L6_IT_2	BAZ2A	-0.03	0.04	-0.66	0.507	0.835
CERAD	Endo	BAZ2A	0.00	0.05	0.07	0.944	0.984
CERAD	IN_ADARB2	BAZ2A	0.00	0.03	0.06	0.95	0.986
CERAD	IN_LAMP5_LHX6	BAZ2A	-0.01	0.03	-0.42	0.677	0.894
CERAD	IN_LAMP5_RELN	BAZ2A	0.06	0.03	2.34	0.0192	0.236
CERAD	IN_PVALB	BAZ2A	-0.02	0.02	-0.92	0.356	0.737
CERAD	IN_PVALB_CHC	BAZ2A	0.02	0.04	0.51	0.612	0.88
CERAD	IN_SST	BAZ2A	-0.04	0.02	-1.50	0.134	0.507
CERAD	IN_VIP	BAZ2A	-0.02	0.02	-1.23	0.22	0.46
CERAD	Micro	BAZ2A	0.04	0.03	1.56	0.119	0.358
CERAD	OPC	BAZ2A	-0.02	0.02	-1.19	0.235	0.606
CERAD	Oligo	BAZ2A	-0.01	0.01	-0.52	0.604	0.767
CERAD	PC	BAZ2A	-0.04	0.05	-0.71	0.481	0.893
CERAD	PVM	BAZ2A	-0.31	0.21	-1.46	0.146	0.747
CERAD	VLMC	BAZ2A	0.14	0.06	2.37	0.0176	0.228
CERAD	Adaptive	BAZ2B	0.04	0.10	0.43	0.671	0.957
CERAD	Astro	BAZ2B	-0.00	0.02	-0.20	0.843	0.917
CERAD	EN_L2_3_IT	BAZ2B	0.06	0.02	2.68	0.00745	0.0556
CERAD	EN_L3_5_IT_1	BAZ2B	0.05	0.02	2.67	0.00769	0.0832
CERAD	EN_L3_5_IT_2	BAZ2B	0.05	0.02	2.75	0.006	0.0512
CERAD	EN_L3_5_IT_3	BAZ2B	0.04	0.02	2.24	0.0253	0.11
CERAD	EN_L5_6_NP	BAZ2B	0.01	0.03	0.53	0.599	0.899
CERAD	EN_L5_ET	BAZ2B	0.59	0.20	3.00	0.00267	0.434
CERAD	EN_L6B	BAZ2B	0.02	0.03	0.65	0.515	0.805
CERAD	EN_L6_CT	BAZ2B	0.03	0.03	1.18	0.238	0.566
CERAD	EN_L6_IT_1	BAZ2B	0.04	0.03	1.33	0.185	0.547
CERAD	EN_L6_IT_2	BAZ2B	0.03	0.03	1.08	0.279	0.686
CERAD	Endo	BAZ2B	-0.03	0.04	-0.83	0.407	0.763
CERAD	IN_ADARB2	BAZ2B	0.01	0.02	0.59	0.558	0.824
CERAD	IN_LAMP5_LHX6	BAZ2B	0.04	0.02	1.53	0.126	0.474
CERAD	IN_LAMP5_RELN	BAZ2B	0.03	0.02	1.56	0.118	0.499
CERAD	IN_PVALB	BAZ2B	0.04	0.02	1.95	0.0509	0.349
CERAD	IN_PVALB_CHC	BAZ2B	-0.01	0.02	-0.22	0.828	0.957
CERAD	IN_SST	BAZ2B	0.05	0.02	2.20	0.0278	0.264
CERAD	IN_VIP	BAZ2B	0.06	0.01	3.82	0.000132	0.0048
CERAD	Micro	BAZ2B	0.03	0.02	1.64	0.102	0.325
CERAD	OPC	BAZ2B	0.02	0.02	0.90	0.365	0.709
CERAD	Oligo	BAZ2B	-0.03	0.01	-1.93	0.0538	0.167
CERAD	PC	BAZ2B	0.03	0.04	0.77	0.439	0.878
CERAD	PVM	BAZ2B	0.12	0.05	2.54	0.0112	0.591
CERAD	SMC	BAZ2B	0.11	0.08	1.30	0.192	0.932
CERAD	VLMC	BAZ2B	0.07	0.04	1.87	0.0616	0.377
CERAD	Astro	BBC3	0.08	0.05	1.64	0.1	0.241
CERAD	EN_L2_3_IT	BBC3	-0.04	0.03	-1.08	0.279	0.517
CERAD	EN_L3_5_IT_1	BBC3	0.00	0.06	0.08	0.94	0.977
CERAD	EN_L3_5_IT_2	BBC3	-0.04	0.05	-0.76	0.446	0.691
CERAD	EN_L3_5_IT_3	BBC3	0.06	0.04	1.50	0.134	0.324
CERAD	EN_L6B	BBC3	0.01	0.13	0.08	0.936	0.979
CERAD	EN_L6_CT	BBC3	-0.03	0.15	-0.20	0.838	0.942
CERAD	EN_L6_IT_1	BBC3	-0.26	0.14	-1.77	0.0767	0.372
CERAD	IN_ADARB2	BBC3	0.01	0.06	0.19	0.849	0.953
CERAD	IN_PVALB	BBC3	-0.01	0.05	-0.27	0.786	0.943
CERAD	IN_SST	BBC3	0.02	0.05	0.33	0.744	0.912
CERAD	IN_VIP	BBC3	-0.09	0.04	-2.18	0.0293	0.143
CERAD	Oligo	BBC3	0.10	0.05	1.89	0.0581	0.176
CERAD	Astro	BBIP1	0.09	0.02	3.96	7.41e-05	0.00139
CERAD	EN_L2_3_IT	BBIP1	0.00	0.02	0.07	0.941	0.974
CERAD	EN_L3_5_IT_1	BBIP1	0.04	0.03	1.53	0.127	0.385
CERAD	EN_L3_5_IT_2	BBIP1	0.01	0.02	0.57	0.567	0.775
CERAD	EN_L3_5_IT_3	BBIP1	-0.00	0.02	-0.04	0.965	0.984
CERAD	EN_L5_6_NP	BBIP1	-0.04	0.04	-1.02	0.308	0.749
CERAD	EN_L5_ET	BBIP1	0.14	0.24	0.57	0.57	0.999
CERAD	EN_L6B	BBIP1	0.01	0.03	0.40	0.686	0.889
CERAD	EN_L6_CT	BBIP1	-0.12	0.03	-3.90	9.56e-05	0.00399
CERAD	EN_L6_IT_1	BBIP1	0.03	0.03	1.24	0.214	0.577
CERAD	EN_L6_IT_2	BBIP1	0.00	0.03	0.13	0.9	0.971
CERAD	Endo	BBIP1	0.03	0.14	0.19	0.851	0.96
CERAD	IN_ADARB2	BBIP1	0.01	0.03	0.31	0.755	0.918
CERAD	IN_LAMP5_LHX6	BBIP1	0.05	0.04	1.31	0.19	0.557
CERAD	IN_LAMP5_RELN	BBIP1	0.04	0.03	1.20	0.231	0.638
CERAD	IN_PVALB	BBIP1	0.01	0.02	0.74	0.459	0.802
CERAD	IN_PVALB_CHC	BBIP1	-0.03	0.04	-0.72	0.475	0.813
CERAD	IN_SST	BBIP1	0.03	0.03	0.95	0.343	0.712
CERAD	IN_VIP	BBIP1	-0.02	0.02	-1.00	0.316	0.563
CERAD	Micro	BBIP1	0.05	0.04	1.37	0.172	0.439
CERAD	OPC	BBIP1	0.02	0.02	0.94	0.347	0.696
CERAD	Oligo	BBIP1	0.05	0.02	2.93	0.00336	0.0262
CERAD	PC	BBIP1	-0.23	0.14	-1.62	0.104	0.685
CERAD	Astro	BBOF1	-0.08	0.03	-3.02	0.00251	0.0179
CERAD	EN_L2_3_IT	BBOF1	-0.03	0.02	-1.87	0.0609	0.209
CERAD	EN_L3_5_IT_1	BBOF1	-0.04	0.03	-1.43	0.152	0.422
CERAD	EN_L3_5_IT_2	BBOF1	-0.03	0.02	-1.13	0.257	0.52
CERAD	EN_L3_5_IT_3	BBOF1	-0.04	0.02	-1.60	0.11	0.287
CERAD	EN_L5_6_NP	BBOF1	-0.01	0.04	-0.33	0.741	0.944
CERAD	EN_L5_ET	BBOF1	0.03	0.27	0.10	0.924	0.999
CERAD	EN_L6B	BBOF1	0.01	0.04	0.34	0.735	0.907
CERAD	EN_L6_CT	BBOF1	-0.05	0.04	-1.54	0.123	0.406
CERAD	EN_L6_IT_1	BBOF1	-0.03	0.03	-0.86	0.388	0.731
CERAD	EN_L6_IT_2	BBOF1	-0.00	0.05	-0.04	0.968	0.99
CERAD	IN_ADARB2	BBOF1	-0.04	0.04	-1.19	0.234	0.585
CERAD	IN_LAMP5_LHX6	BBOF1	-0.04	0.04	-1.05	0.295	0.669
CERAD	IN_LAMP5_RELN	BBOF1	-0.05	0.03	-1.50	0.133	0.521
CERAD	IN_PVALB	BBOF1	-0.02	0.02	-0.94	0.349	0.731
CERAD	IN_PVALB_CHC	BBOF1	0.05	0.05	1.09	0.275	0.688
CERAD	IN_SST	BBOF1	-0.01	0.03	-0.47	0.636	0.872
CERAD	IN_VIP	BBOF1	-0.03	0.03	-1.33	0.184	0.417
CERAD	Micro	BBOF1	-0.10	0.05	-1.97	0.0488	0.207
CERAD	OPC	BBOF1	0.05	0.04	1.28	0.202	0.573
CERAD	Oligo	BBOF1	-0.04	0.03	-1.59	0.112	0.274
CERAD	VLMC	BBOF1	-0.04	0.14	-0.26	0.796	0.948
CERAD	Astro	BBOX1	-0.00	0.03	-0.16	0.872	0.933
CERAD	EN_L2_3_IT	BBOX1	0.03	0.06	0.58	0.563	0.758
CERAD	EN_L3_5_IT_1	BBOX1	-0.04	0.09	-0.44	0.661	0.856
CERAD	EN_L3_5_IT_2	BBOX1	0.07	0.07	0.95	0.344	0.61
CERAD	EN_L3_5_IT_3	BBOX1	0.05	0.07	0.72	0.473	0.684
CERAD	EN_L6_IT_1	BBOX1	0.15	0.08	1.78	0.0747	0.365
CERAD	IN_PVALB	BBOX1	0.15	0.07	1.98	0.0482	0.341
CERAD	IN_VIP	BBOX1	-0.06	0.07	-0.83	0.405	0.643
CERAD	Oligo	BBOX1	-0.03	0.04	-0.80	0.422	0.628
CERAD	Astro	BBS10	0.00	0.03	0.13	0.896	0.946
CERAD	EN_L2_3_IT	BBS10	0.10	0.03	3.11	0.00189	0.023
CERAD	EN_L3_5_IT_1	BBS10	0.15	0.05	2.73	0.00639	0.0737
CERAD	EN_L3_5_IT_2	BBS10	0.08	0.04	1.81	0.071	0.25
CERAD	EN_L3_5_IT_3	BBS10	0.12	0.04	2.78	0.00547	0.0385
CERAD	EN_L6_CT	BBS10	0.27	0.17	1.57	0.115	0.391
CERAD	EN_L6_IT_1	BBS10	0.17	0.14	1.22	0.221	0.584
CERAD	IN_PVALB	BBS10	0.02	0.05	0.35	0.723	0.921
CERAD	IN_SST	BBS10	0.03	0.05	0.62	0.537	0.822
CERAD	IN_VIP	BBS10	0.07	0.04	1.65	0.0989	0.293
CERAD	Micro	BBS10	0.09	0.06	1.56	0.118	0.355
CERAD	OPC	BBS10	0.02	0.04	0.41	0.682	0.887
CERAD	Oligo	BBS10	0.00	0.03	0.09	0.929	0.962
CERAD	Astro	BBS12	-0.00	0.06	-0.05	0.957	0.977
CERAD	EN_L2_3_IT	BBS12	0.03	0.03	0.88	0.376	0.612
CERAD	EN_L3_5_IT_1	BBS12	-0.10	0.17	-0.58	0.563	0.797
CERAD	EN_L3_5_IT_2	BBS12	-0.02	0.04	-0.50	0.619	0.808
CERAD	EN_L3_5_IT_3	BBS12	0.00	0.04	0.05	0.959	0.982
CERAD	EN_L6_IT_1	BBS12	-0.04	0.18	-0.23	0.82	0.946
CERAD	IN_PVALB	BBS12	0.09	0.05	1.72	0.0858	0.435
CERAD	IN_VIP	BBS12	0.01	0.05	0.29	0.772	0.888
CERAD	Oligo	BBS12	0.08	0.06	1.41	0.157	0.341
CERAD	Astro	BBS2	0.00	0.02	0.04	0.971	0.985
CERAD	EN_L2_3_IT	BBS2	0.00	0.02	0.16	0.869	0.94
CERAD	EN_L3_5_IT_1	BBS2	-0.04	0.03	-1.16	0.247	0.541
CERAD	EN_L3_5_IT_2	BBS2	-0.01	0.02	-0.39	0.695	0.851
CERAD	EN_L3_5_IT_3	BBS2	0.01	0.03	0.48	0.633	0.796
CERAD	EN_L5_6_NP	BBS2	-0.01	0.05	-0.16	0.871	0.979
CERAD	EN_L6B	BBS2	-0.02	0.05	-0.39	0.696	0.892
CERAD	EN_L6_CT	BBS2	-0.01	0.04	-0.36	0.715	0.893
CERAD	EN_L6_IT_1	BBS2	0.04	0.03	1.26	0.209	0.571
CERAD	EN_L6_IT_2	BBS2	0.03	0.05	0.53	0.597	0.87
CERAD	IN_ADARB2	BBS2	0.00	0.04	0.03	0.979	0.994
CERAD	IN_LAMP5_LHX6	BBS2	-0.04	0.05	-0.96	0.336	0.695
CERAD	IN_LAMP5_RELN	BBS2	-0.00	0.04	-0.10	0.921	0.98
CERAD	IN_PVALB	BBS2	-0.01	0.03	-0.43	0.667	0.899
CERAD	IN_PVALB_CHC	BBS2	-0.02	0.05	-0.38	0.706	0.915
CERAD	IN_SST	BBS2	-0.03	0.03	-0.79	0.432	0.771
CERAD	IN_VIP	BBS2	-0.00	0.02	-0.19	0.85	0.928
CERAD	Micro	BBS2	0.05	0.05	1.08	0.281	0.572
CERAD	OPC	BBS2	0.03	0.03	1.00	0.316	0.673
CERAD	Oligo	BBS2	0.08	0.03	2.73	0.00634	0.0403
CERAD	Astro	BBS4	-0.04	0.02	-2.09	0.0363	0.121
CERAD	EN_L2_3_IT	BBS4	-0.07	0.02	-3.10	0.00194	0.0234
CERAD	EN_L3_5_IT_1	BBS4	0.01	0.03	0.30	0.76	0.904
CERAD	EN_L3_5_IT_2	BBS4	-0.04	0.03	-1.56	0.118	0.335
CERAD	EN_L3_5_IT_3	BBS4	0.00	0.03	0.09	0.927	0.967
CERAD	EN_L5_6_NP	BBS4	-0.07	0.04	-1.62	0.104	0.54
CERAD	EN_L6B	BBS4	0.02	0.04	0.37	0.71	0.899
CERAD	EN_L6_CT	BBS4	-0.01	0.04	-0.30	0.766	0.913
CERAD	EN_L6_IT_1	BBS4	-0.03	0.04	-0.67	0.504	0.804
CERAD	EN_L6_IT_2	BBS4	-0.01	0.05	-0.17	0.863	0.961
CERAD	Endo	BBS4	-0.10	0.15	-0.66	0.509	0.824
CERAD	IN_ADARB2	BBS4	0.01	0.04	0.39	0.694	0.891
CERAD	IN_LAMP5_LHX6	BBS4	-0.04	0.04	-0.83	0.408	0.745
CERAD	IN_LAMP5_RELN	BBS4	-0.04	0.04	-1.14	0.256	0.658
CERAD	IN_PVALB	BBS4	0.01	0.03	0.28	0.776	0.939
CERAD	IN_PVALB_CHC	BBS4	-0.02	0.05	-0.42	0.677	0.907
CERAD	IN_SST	BBS4	0.01	0.03	0.19	0.851	0.951
CERAD	IN_VIP	BBS4	-0.00	0.02	-0.13	0.896	0.953
CERAD	Micro	BBS4	-0.03	0.03	-0.82	0.41	0.689
CERAD	OPC	BBS4	-0.01	0.02	-0.63	0.531	0.814
CERAD	Oligo	BBS4	-0.05	0.02	-2.54	0.011	0.0584
CERAD	PC	BBS4	-0.23	0.17	-1.38	0.167	0.753
CERAD	VLMC	BBS4	-0.05	0.06	-0.82	0.414	0.778
CERAD	Astro	BBS7	-0.07	0.02	-2.73	0.00635	0.0354
CERAD	EN_L2_3_IT	BBS7	-0.05	0.02	-2.95	0.00318	0.0322
CERAD	EN_L3_5_IT_1	BBS7	-0.08	0.02	-3.25	0.00116	0.0269
CERAD	EN_L3_5_IT_2	BBS7	-0.02	0.02	-0.94	0.346	0.611
CERAD	EN_L3_5_IT_3	BBS7	-0.04	0.02	-2.19	0.0288	0.12
CERAD	EN_L5_6_NP	BBS7	-0.04	0.03	-1.30	0.194	0.659
CERAD	EN_L5_ET	BBS7	-0.14	0.24	-0.58	0.564	0.999
CERAD	EN_L6B	BBS7	-0.06	0.03	-2.08	0.0371	0.246
CERAD	EN_L6_CT	BBS7	-0.03	0.03	-1.22	0.223	0.552
CERAD	EN_L6_IT_1	BBS7	-0.06	0.02	-2.52	0.0117	0.144
CERAD	EN_L6_IT_2	BBS7	-0.06	0.03	-1.77	0.0762	0.412
CERAD	Endo	BBS7	-0.17	0.17	-0.99	0.325	0.704
CERAD	IN_ADARB2	BBS7	-0.01	0.03	-0.49	0.622	0.861
CERAD	IN_LAMP5_LHX6	BBS7	0.02	0.03	0.53	0.599	0.859
CERAD	IN_LAMP5_RELN	BBS7	-0.03	0.03	-1.09	0.276	0.675
CERAD	IN_PVALB	BBS7	-0.06	0.02	-2.88	0.00399	0.0943
CERAD	IN_PVALB_CHC	BBS7	-0.06	0.03	-1.82	0.0681	0.39
CERAD	IN_SST	BBS7	-0.04	0.02	-1.94	0.0528	0.35
CERAD	IN_VIP	BBS7	-0.02	0.02	-0.94	0.346	0.591
CERAD	Micro	BBS7	0.02	0.04	0.57	0.569	0.803
CERAD	OPC	BBS7	0.01	0.02	0.37	0.714	0.899
CERAD	Oligo	BBS7	-0.01	0.02	-0.59	0.555	0.732
CERAD	PC	BBS7	0.09	0.14	0.64	0.519	0.906
CERAD	Adaptive	BBS9	0.13	0.10	1.32	0.186	0.776
CERAD	Astro	BBS9	0.02	0.03	0.77	0.442	0.634
CERAD	EN_L2_3_IT	BBS9	0.04	0.02	2.07	0.0381	0.155
CERAD	EN_L3_5_IT_1	BBS9	0.05	0.03	1.90	0.0577	0.252
CERAD	EN_L3_5_IT_2	BBS9	0.06	0.02	2.74	0.00617	0.0521
CERAD	EN_L3_5_IT_3	BBS9	0.07	0.02	3.17	0.00154	0.0157
CERAD	EN_L5_6_NP	BBS9	-0.01	0.03	-0.33	0.738	0.943
CERAD	EN_L5_ET	BBS9	-0.07	0.16	-0.46	0.649	0.999
CERAD	EN_L6B	BBS9	0.08	0.03	2.72	0.00648	0.094
CERAD	EN_L6_CT	BBS9	0.05	0.03	1.84	0.0658	0.287
CERAD	EN_L6_IT_1	BBS9	0.04	0.03	1.54	0.123	0.459
CERAD	EN_L6_IT_2	BBS9	0.04	0.03	1.06	0.288	0.695
CERAD	Endo	BBS9	-0.13	0.06	-2.32	0.0204	0.229
CERAD	IN_ADARB2	BBS9	0.07	0.03	2.55	0.0108	0.147
CERAD	IN_LAMP5_LHX6	BBS9	0.06	0.03	1.96	0.0501	0.316
CERAD	IN_LAMP5_RELN	BBS9	0.06	0.03	2.08	0.0375	0.307
CERAD	IN_PVALB	BBS9	0.02	0.02	0.79	0.428	0.783
CERAD	IN_PVALB_CHC	BBS9	0.00	0.03	0.08	0.939	0.986
CERAD	IN_SST	BBS9	0.01	0.02	0.47	0.641	0.875
CERAD	IN_VIP	BBS9	0.07	0.02	3.29	0.000992	0.0174
CERAD	Micro	BBS9	0.07	0.03	2.75	0.00597	0.0512
CERAD	OPC	BBS9	0.01	0.02	0.69	0.49	0.788
CERAD	Oligo	BBS9	0.11	0.03	3.58	0.000344	0.00548
CERAD	PC	BBS9	-0.07	0.04	-1.68	0.0927	0.669
CERAD	PVM	BBS9	0.06	0.07	0.88	0.381	0.893
CERAD	SMC	BBS9	0.13	0.10	1.33	0.185	0.932
CERAD	VLMC	BBS9	-0.11	0.04	-2.62	0.00875	0.166
CERAD	Adaptive	BBX	0.09	0.07	1.34	0.181	0.769
CERAD	Astro	BBX	0.01	0.02	0.33	0.739	0.851
CERAD	EN_L2_3_IT	BBX	0.02	0.02	1.15	0.249	0.486
CERAD	EN_L3_5_IT_1	BBX	0.02	0.02	0.86	0.387	0.673
CERAD	EN_L3_5_IT_2	BBX	0.03	0.02	1.55	0.122	0.341
CERAD	EN_L3_5_IT_3	BBX	0.03	0.02	1.47	0.141	0.334
CERAD	EN_L5_6_NP	BBX	0.06	0.04	1.31	0.191	0.656
CERAD	EN_L5_ET	BBX	-0.11	0.15	-0.69	0.49	0.999
CERAD	EN_L6B	BBX	0.05	0.03	1.62	0.104	0.408
CERAD	EN_L6_CT	BBX	-0.01	0.02	-0.32	0.747	0.905
CERAD	EN_L6_IT_1	BBX	0.04	0.03	1.63	0.103	0.426
CERAD	EN_L6_IT_2	BBX	-0.00	0.04	-0.01	0.99	0.997
CERAD	Endo	BBX	-0.10	0.06	-1.80	0.0721	0.401
CERAD	IN_ADARB2	BBX	0.04	0.04	1.09	0.277	0.625
CERAD	IN_LAMP5_LHX6	BBX	0.06	0.03	2.06	0.0396	0.286
CERAD	IN_LAMP5_RELN	BBX	0.07	0.03	2.58	0.0098	0.172
CERAD	IN_PVALB	BBX	0.01	0.02	0.55	0.585	0.869
CERAD	IN_PVALB_CHC	BBX	0.02	0.03	0.49	0.624	0.884
CERAD	IN_SST	BBX	0.02	0.02	0.87	0.383	0.74
CERAD	IN_VIP	BBX	0.06	0.02	3.12	0.00179	0.0251
CERAD	Micro	BBX	0.06	0.03	2.55	0.0106	0.0774
CERAD	OPC	BBX	0.01	0.02	0.49	0.624	0.861
CERAD	Oligo	BBX	0.02	0.02	1.42	0.155	0.337
CERAD	PC	BBX	0.01	0.04	0.11	0.909	0.985
CERAD	PVM	BBX	0.11	0.06	1.88	0.0598	0.634
CERAD	SMC	BBX	0.20	0.12	1.75	0.0802	0.874
CERAD	VLMC	BBX	0.06	0.05	1.16	0.248	0.646
CERAD	Astro	BCAM	0.07	0.05	1.38	0.167	0.337
CERAD	Endo	BCAM	-0.10	0.15	-0.65	0.513	0.826
CERAD	Oligo	BCAM	0.02	0.06	0.28	0.781	0.882
CERAD	PC	BCAM	-0.11	0.21	-0.52	0.603	0.933
CERAD	Astro	BCAN	0.01	0.04	0.18	0.857	0.925
CERAD	EN_L2_3_IT	BCAN	0.01	0.02	0.29	0.775	0.887
CERAD	EN_L3_5_IT_1	BCAN	0.13	0.05	2.57	0.0102	0.0972
CERAD	EN_L3_5_IT_2	BCAN	0.02	0.03	0.83	0.405	0.659
CERAD	EN_L3_5_IT_3	BCAN	0.06	0.03	1.72	0.0854	0.246
CERAD	EN_L5_6_NP	BCAN	0.03	0.12	0.24	0.813	0.962
CERAD	EN_L6B	BCAN	0.15	0.17	0.85	0.395	0.729
CERAD	EN_L6_CT	BCAN	-0.07	0.06	-1.17	0.241	0.568
CERAD	EN_L6_IT_1	BCAN	0.02	0.05	0.42	0.671	0.886
CERAD	EN_L6_IT_2	BCAN	0.20	0.18	1.10	0.272	0.68
CERAD	IN_ADARB2	BCAN	-0.01	0.04	-0.24	0.808	0.937
CERAD	IN_LAMP5_LHX6	BCAN	0.07	0.05	1.33	0.184	0.551
CERAD	IN_LAMP5_RELN	BCAN	-0.05	0.05	-1.21	0.227	0.632
CERAD	IN_PVALB	BCAN	-0.03	0.03	-1.10	0.273	0.677
CERAD	IN_PVALB_CHC	BCAN	-0.02	0.05	-0.37	0.712	0.917
CERAD	IN_SST	BCAN	0.02	0.04	0.45	0.654	0.879
CERAD	IN_VIP	BCAN	-0.00	0.03	-0.02	0.985	0.993
CERAD	Micro	BCAN	-0.02	0.06	-0.36	0.716	0.884
CERAD	OPC	BCAN	-0.03	0.03	-0.93	0.354	0.7
CERAD	Oligo	BCAN	0.08	0.04	2.16	0.0308	0.115
CERAD	Astro	BCAP31	-0.01	0.03	-0.39	0.694	0.823
CERAD	EN_L2_3_IT	BCAP31	0.07	0.02	3.50	0.000465	0.00937
CERAD	EN_L3_5_IT_1	BCAP31	0.07	0.04	1.98	0.0473	0.228
CERAD	EN_L3_5_IT_2	BCAP31	0.04	0.03	1.65	0.0997	0.305
CERAD	EN_L3_5_IT_3	BCAP31	0.02	0.03	0.76	0.449	0.665
CERAD	EN_L5_6_NP	BCAP31	0.03	0.06	0.56	0.573	0.892
CERAD	EN_L6B	BCAP31	-0.01	0.05	-0.12	0.904	0.968
CERAD	EN_L6_CT	BCAP31	0.13	0.04	3.10	0.00192	0.0329
CERAD	EN_L6_IT_1	BCAP31	0.03	0.04	0.82	0.411	0.75
CERAD	EN_L6_IT_2	BCAP31	0.07	0.06	1.23	0.22	0.628
CERAD	Endo	BCAP31	0.04	0.13	0.28	0.778	0.932
CERAD	IN_ADARB2	BCAP31	-0.01	0.05	-0.16	0.872	0.963
CERAD	IN_LAMP5_LHX6	BCAP31	0.01	0.05	0.26	0.797	0.939
CERAD	IN_LAMP5_RELN	BCAP31	0.04	0.05	0.89	0.374	0.745
CERAD	IN_PVALB	BCAP31	-0.01	0.04	-0.20	0.839	0.959
CERAD	IN_SST	BCAP31	-0.00	0.04	-0.07	0.942	0.983
CERAD	IN_VIP	BCAP31	0.06	0.03	1.82	0.0688	0.238
CERAD	Micro	BCAP31	0.06	0.04	1.72	0.0851	0.292
CERAD	OPC	BCAP31	-0.07	0.03	-2.23	0.0256	0.261
CERAD	Oligo	BCAP31	0.01	0.02	0.40	0.688	0.825
CERAD	Astro	BCAR1	0.11	0.04	2.93	0.00334	0.0222
CERAD	EN_L2_3_IT	BCAR1	0.05	0.02	2.09	0.0363	0.151
CERAD	EN_L3_5_IT_1	BCAR1	0.08	0.03	2.20	0.0277	0.169
CERAD	EN_L3_5_IT_2	BCAR1	0.04	0.02	1.50	0.134	0.359
CERAD	EN_L3_5_IT_3	BCAR1	0.06	0.03	2.15	0.0314	0.127
CERAD	EN_L5_6_NP	BCAR1	0.09	0.05	1.61	0.106	0.542
CERAD	EN_L6B	BCAR1	0.13	0.05	2.77	0.00563	0.0877
CERAD	EN_L6_CT	BCAR1	0.06	0.04	1.68	0.0934	0.348
CERAD	EN_L6_IT_1	BCAR1	0.08	0.03	2.48	0.0132	0.153
CERAD	EN_L6_IT_2	BCAR1	0.10	0.05	2.18	0.0296	0.285
CERAD	Endo	BCAR1	-0.09	0.13	-0.70	0.485	0.809
CERAD	IN_ADARB2	BCAR1	0.03	0.04	0.83	0.407	0.728
CERAD	IN_LAMP5_LHX6	BCAR1	-0.03	0.05	-0.63	0.528	0.821
CERAD	IN_LAMP5_RELN	BCAR1	0.02	0.04	0.62	0.535	0.84
CERAD	IN_PVALB	BCAR1	0.06	0.03	2.18	0.0296	0.272
CERAD	IN_PVALB_CHC	BCAR1	0.05	0.05	1.07	0.284	0.695
CERAD	IN_SST	BCAR1	0.05	0.03	1.40	0.163	0.544
CERAD	IN_VIP	BCAR1	-0.00	0.02	-0.08	0.939	0.974
CERAD	OPC	BCAR1	0.10	0.03	3.16	0.00156	0.0749
CERAD	Oligo	BCAR1	-0.02	0.02	-0.86	0.39	0.6
CERAD	PC	BCAR1	-0.13	0.17	-0.76	0.445	0.882
CERAD	Astro	BCAR3	-0.05	0.03	-1.59	0.111	0.257
CERAD	EN_L2_3_IT	BCAR3	0.01	0.04	0.39	0.699	0.845
CERAD	EN_L3_5_IT_1	BCAR3	-0.04	0.03	-1.30	0.193	0.477
CERAD	EN_L3_5_IT_2	BCAR3	0.03	0.02	1.34	0.181	0.424
CERAD	EN_L3_5_IT_3	BCAR3	-0.00	0.03	-0.01	0.994	0.998
CERAD	EN_L5_6_NP	BCAR3	-0.04	0.06	-0.77	0.444	0.838
CERAD	EN_L5_ET	BCAR3	-0.32	0.42	-0.75	0.454	0.999
CERAD	EN_L6B	BCAR3	0.00	0.05	0.08	0.935	0.978
CERAD	EN_L6_CT	BCAR3	-0.04	0.05	-0.74	0.457	0.754
CERAD	EN_L6_IT_1	BCAR3	0.07	0.05	1.31	0.19	0.551
CERAD	EN_L6_IT_2	BCAR3	-0.02	0.08	-0.27	0.791	0.94
CERAD	Endo	BCAR3	-0.04	0.05	-0.67	0.506	0.822
CERAD	IN_ADARB2	BCAR3	0.01	0.04	0.32	0.746	0.914
CERAD	IN_LAMP5_LHX6	BCAR3	-0.18	0.06	-3.05	0.00229	0.0676
CERAD	IN_LAMP5_RELN	BCAR3	-0.01	0.05	-0.23	0.818	0.947
CERAD	IN_PVALB	BCAR3	-0.06	0.04	-1.61	0.108	0.474
CERAD	IN_PVALB_CHC	BCAR3	-0.11	0.07	-1.66	0.0974	0.461
CERAD	IN_SST	BCAR3	-0.06	0.04	-1.73	0.0841	0.421
CERAD	IN_VIP	BCAR3	-0.03	0.02	-1.28	0.199	0.436
CERAD	Micro	BCAR3	-0.13	0.03	-4.39	1.11e-05	0.000421
CERAD	OPC	BCAR3	-0.14	0.05	-3.06	0.00224	0.0873
CERAD	Oligo	BCAR3	-0.10	0.04	-2.66	0.0077	0.0461
CERAD	PC	BCAR3	-0.14	0.07	-1.91	0.0567	0.611
CERAD	PVM	BCAR3	-0.04	0.09	-0.43	0.669	0.974
CERAD	VLMC	BCAR3	-0.08	0.07	-1.05	0.294	0.689
CERAD	Astro	BCAS1	-0.03	0.04	-0.87	0.387	0.583
CERAD	EN_L2_3_IT	BCAS1	-0.00	0.04	-0.14	0.891	0.951
CERAD	EN_L3_5_IT_1	BCAS1	0.03	0.06	0.52	0.6	0.821
CERAD	EN_L3_5_IT_2	BCAS1	-0.09	0.05	-1.85	0.0647	0.237
CERAD	EN_L3_5_IT_3	BCAS1	-0.07	0.05	-1.31	0.189	0.398
CERAD	EN_L6_CT	BCAS1	0.03	0.19	0.16	0.877	0.955
CERAD	EN_L6_IT_1	BCAS1	0.10	0.16	0.60	0.551	0.827
CERAD	IN_ADARB2	BCAS1	-0.02	0.07	-0.23	0.815	0.939
CERAD	IN_PVALB	BCAS1	0.05	0.05	1.06	0.289	0.689
CERAD	IN_SST	BCAS1	-0.14	0.06	-2.38	0.0172	0.21
CERAD	IN_VIP	BCAS1	-0.14	0.05	-2.63	0.00851	0.0671
CERAD	Micro	BCAS1	-0.08	0.05	-1.53	0.127	0.371
CERAD	OPC	BCAS1	0.01	0.02	0.33	0.74	0.91
CERAD	Oligo	BCAS1	-0.06	0.02	-2.60	0.00943	0.0529
CERAD	Astro	BCAS2	-0.00	0.04	-0.09	0.93	0.964
CERAD	EN_L2_3_IT	BCAS2	0.02	0.02	0.94	0.349	0.586
CERAD	EN_L3_5_IT_1	BCAS2	0.03	0.04	0.69	0.489	0.747
CERAD	EN_L3_5_IT_2	BCAS2	0.02	0.03	0.85	0.396	0.652
CERAD	EN_L3_5_IT_3	BCAS2	0.02	0.03	0.64	0.523	0.724
CERAD	EN_L5_6_NP	BCAS2	0.04	0.06	0.63	0.532	0.876
CERAD	EN_L6B	BCAS2	0.02	0.05	0.47	0.64	0.868
CERAD	EN_L6_CT	BCAS2	0.02	0.05	0.44	0.658	0.868
CERAD	EN_L6_IT_1	BCAS2	0.05	0.04	1.17	0.24	0.603
CERAD	EN_L6_IT_2	BCAS2	-0.04	0.06	-0.61	0.54	0.848
CERAD	IN_ADARB2	BCAS2	-0.04	0.05	-0.90	0.37	0.7
CERAD	IN_LAMP5_LHX6	BCAS2	0.04	0.07	0.53	0.593	0.855
CERAD	IN_LAMP5_RELN	BCAS2	0.03	0.05	0.70	0.486	0.813
CERAD	IN_PVALB	BCAS2	-0.09	0.04	-2.57	0.0101	0.158
CERAD	IN_PVALB_CHC	BCAS2	-0.00	0.06	-0.07	0.943	0.986
CERAD	IN_SST	BCAS2	-0.06	0.04	-1.51	0.131	0.501
CERAD	IN_VIP	BCAS2	0.03	0.03	1.07	0.283	0.53
CERAD	Micro	BCAS2	-0.21	0.07	-2.83	0.0046	0.0431
CERAD	OPC	BCAS2	-0.07	0.03	-1.99	0.0466	0.326
CERAD	Oligo	BCAS2	-0.04	0.02	-2.31	0.0209	0.0889
CERAD	Adaptive	BCAS3	-0.00	0.09	-0.05	0.96	0.991
CERAD	Astro	BCAS3	-0.03	0.02	-1.29	0.196	0.375
CERAD	EN_L2_3_IT	BCAS3	-0.03	0.01	-2.57	0.0102	0.0679
CERAD	EN_L3_5_IT_1	BCAS3	-0.05	0.02	-2.80	0.00505	0.0642
CERAD	EN_L3_5_IT_2	BCAS3	-0.05	0.02	-3.01	0.0026	0.0289
CERAD	EN_L3_5_IT_3	BCAS3	-0.03	0.02	-1.64	0.102	0.274
CERAD	EN_L5_6_NP	BCAS3	-0.02	0.02	-0.82	0.411	0.819
CERAD	EN_L5_ET	BCAS3	-0.11	0.16	-0.69	0.493	0.999
CERAD	EN_L6B	BCAS3	-0.04	0.02	-1.83	0.0665	0.329
CERAD	EN_L6_CT	BCAS3	-0.04	0.02	-2.01	0.0448	0.231
CERAD	EN_L6_IT_1	BCAS3	-0.04	0.02	-2.00	0.0452	0.289
CERAD	EN_L6_IT_2	BCAS3	-0.07	0.03	-2.46	0.0138	0.199
CERAD	Endo	BCAS3	-0.13	0.05	-2.83	0.00469	0.11
CERAD	IN_ADARB2	BCAS3	-0.03	0.02	-1.72	0.0851	0.382
CERAD	IN_LAMP5_LHX6	BCAS3	-0.04	0.02	-1.75	0.0807	0.389
CERAD	IN_LAMP5_RELN	BCAS3	0.02	0.02	1.15	0.251	0.653
CERAD	IN_PVALB	BCAS3	-0.00	0.02	-0.10	0.919	0.981
CERAD	IN_PVALB_CHC	BCAS3	-0.03	0.02	-1.24	0.213	0.63
CERAD	IN_SST	BCAS3	-0.04	0.02	-2.23	0.0257	0.254
CERAD	IN_VIP	BCAS3	0.00	0.01	0.18	0.859	0.934
CERAD	Micro	BCAS3	-0.00	0.03	-0.06	0.952	0.983
CERAD	OPC	BCAS3	0.03	0.02	1.72	0.0858	0.417
CERAD	Oligo	BCAS3	-0.01	0.02	-0.32	0.747	0.863
CERAD	PC	BCAS3	-0.11	0.04	-2.62	0.00874	0.429
CERAD	PVM	BCAS3	0.07	0.07	0.98	0.328	0.869
CERAD	SMC	BCAS3	0.13	0.10	1.29	0.197	0.932
CERAD	VLMC	BCAS3	0.06	0.05	1.31	0.19	0.591
CERAD	Astro	BCAS4	0.05	0.03	1.61	0.107	0.252
CERAD	EN_L2_3_IT	BCAS4	-0.01	0.02	-0.41	0.684	0.837
CERAD	EN_L3_5_IT_1	BCAS4	-0.02	0.04	-0.44	0.659	0.854
CERAD	EN_L3_5_IT_2	BCAS4	-0.00	0.03	-0.11	0.915	0.967
CERAD	EN_L3_5_IT_3	BCAS4	-0.02	0.02	-0.96	0.335	0.564
CERAD	EN_L5_6_NP	BCAS4	-0.12	0.04	-2.99	0.00277	0.138
CERAD	EN_L6B	BCAS4	0.08	0.04	1.82	0.0688	0.335
CERAD	EN_L6_CT	BCAS4	0.03	0.04	0.67	0.501	0.783
CERAD	EN_L6_IT_1	BCAS4	0.02	0.04	0.51	0.611	0.859
CERAD	EN_L6_IT_2	BCAS4	-0.03	0.06	-0.53	0.595	0.87
CERAD	IN_ADARB2	BCAS4	0.05	0.04	1.05	0.292	0.638
CERAD	IN_LAMP5_LHX6	BCAS4	0.01	0.05	0.18	0.859	0.961
CERAD	IN_LAMP5_RELN	BCAS4	0.04	0.04	1.00	0.317	0.706
CERAD	IN_PVALB	BCAS4	-0.01	0.02	-0.61	0.544	0.849
CERAD	IN_PVALB_CHC	BCAS4	-0.01	0.05	-0.29	0.77	0.937
CERAD	IN_SST	BCAS4	-0.04	0.03	-1.18	0.239	0.633
CERAD	IN_VIP	BCAS4	-0.01	0.03	-0.36	0.717	0.856
CERAD	OPC	BCAS4	-0.03	0.04	-0.80	0.423	0.749
CERAD	Oligo	BCAS4	0.02	0.03	0.60	0.552	0.729
CERAD	Astro	BCAT1	0.04	0.10	0.45	0.652	0.793
CERAD	EN_L2_3_IT	BCAT1	0.03	0.03	1.01	0.312	0.549
CERAD	EN_L3_5_IT_1	BCAT1	0.06	0.03	1.99	0.0462	0.225
CERAD	EN_L3_5_IT_2	BCAT1	0.02	0.02	0.77	0.443	0.689
CERAD	EN_L3_5_IT_3	BCAT1	0.04	0.02	1.69	0.0911	0.256
CERAD	EN_L5_6_NP	BCAT1	0.01	0.03	0.33	0.74	0.944
CERAD	EN_L5_ET	BCAT1	0.11	0.24	0.46	0.644	0.999
CERAD	EN_L6B	BCAT1	0.04	0.04	0.89	0.374	0.713
CERAD	EN_L6_CT	BCAT1	0.02	0.03	0.73	0.468	0.76
CERAD	EN_L6_IT_1	BCAT1	0.04	0.04	1.15	0.249	0.613
CERAD	EN_L6_IT_2	BCAT1	0.02	0.04	0.49	0.624	0.881
CERAD	IN_ADARB2	BCAT1	0.01	0.03	0.26	0.795	0.933
CERAD	IN_LAMP5_LHX6	BCAT1	-0.05	0.03	-1.71	0.0871	0.402
CERAD	IN_LAMP5_RELN	BCAT1	0.03	0.02	1.41	0.16	0.557
CERAD	IN_PVALB	BCAT1	0.03	0.02	1.40	0.163	0.561
CERAD	IN_PVALB_CHC	BCAT1	-0.01	0.03	-0.26	0.799	0.947
CERAD	IN_SST	BCAT1	-0.01	0.02	-0.36	0.72	0.905
CERAD	IN_VIP	BCAT1	0.02	0.02	1.38	0.168	0.395
CERAD	Micro	BCAT1	-0.03	0.04	-0.69	0.493	0.753
CERAD	OPC	BCAT1	0.02	0.03	0.74	0.46	0.769
CERAD	Oligo	BCAT1	-0.09	0.05	-1.84	0.0653	0.19
CERAD	PVM	BCAT1	-0.02	0.09	-0.27	0.79	0.985
CERAD	Astro	BCAT2	-0.01	0.03	-0.36	0.721	0.84
CERAD	EN_L2_3_IT	BCAT2	0.02	0.02	0.90	0.37	0.607
CERAD	EN_L3_5_IT_1	BCAT2	0.04	0.03	1.36	0.172	0.45
CERAD	EN_L3_5_IT_2	BCAT2	0.04	0.02	1.65	0.1	0.305
CERAD	EN_L3_5_IT_3	BCAT2	0.02	0.02	0.84	0.402	0.622
CERAD	EN_L5_6_NP	BCAT2	-0.03	0.04	-0.70	0.482	0.854
CERAD	EN_L6B	BCAT2	0.01	0.04	0.16	0.869	0.958
CERAD	EN_L6_CT	BCAT2	0.06	0.04	1.63	0.103	0.366
CERAD	EN_L6_IT_1	BCAT2	0.03	0.03	0.88	0.378	0.723
CERAD	EN_L6_IT_2	BCAT2	0.00	0.04	0.09	0.932	0.982
CERAD	Endo	BCAT2	-0.24	0.17	-1.38	0.167	0.555
CERAD	IN_ADARB2	BCAT2	-0.02	0.04	-0.44	0.659	0.877
CERAD	IN_LAMP5_LHX6	BCAT2	-0.01	0.05	-0.22	0.828	0.948
CERAD	IN_LAMP5_RELN	BCAT2	-0.02	0.04	-0.62	0.532	0.839
CERAD	IN_PVALB	BCAT2	0.02	0.03	0.91	0.362	0.742
CERAD	IN_PVALB_CHC	BCAT2	0.04	0.05	0.78	0.434	0.793
CERAD	IN_SST	BCAT2	0.03	0.03	0.95	0.34	0.71
CERAD	IN_VIP	BCAT2	0.01	0.03	0.41	0.683	0.836
CERAD	Micro	BCAT2	0.04	0.04	0.92	0.358	0.645
CERAD	OPC	BCAT2	0.01	0.03	0.33	0.742	0.911
CERAD	Oligo	BCAT2	0.05	0.03	1.93	0.0537	0.167
CERAD	VLMC	BCAT2	0.25	0.11	2.32	0.0202	0.237
CERAD	Astro	BCCIP	-0.03	0.02	-1.43	0.153	0.318
CERAD	EN_L2_3_IT	BCCIP	-0.01	0.02	-0.42	0.677	0.832
CERAD	EN_L3_5_IT_1	BCCIP	0.00	0.03	0.06	0.951	0.981
CERAD	EN_L3_5_IT_2	BCCIP	0.02	0.02	0.85	0.393	0.65
CERAD	EN_L3_5_IT_3	BCCIP	0.04	0.02	1.58	0.114	0.294
CERAD	EN_L5_6_NP	BCCIP	0.02	0.04	0.54	0.589	0.896
CERAD	EN_L5_ET	BCCIP	-0.42	0.33	-1.30	0.193	0.999
CERAD	EN_L6B	BCCIP	-0.06	0.04	-1.65	0.0984	0.396
CERAD	EN_L6_CT	BCCIP	-0.01	0.03	-0.18	0.857	0.949
CERAD	EN_L6_IT_1	BCCIP	0.01	0.03	0.46	0.643	0.873
CERAD	EN_L6_IT_2	BCCIP	0.06	0.04	1.59	0.113	0.481
CERAD	Endo	BCCIP	0.11	0.16	0.68	0.499	0.818
CERAD	IN_ADARB2	BCCIP	-0.00	0.04	-0.07	0.948	0.985
CERAD	IN_LAMP5_LHX6	BCCIP	0.00	0.04	0.05	0.964	0.991
CERAD	IN_LAMP5_RELN	BCCIP	0.01	0.03	0.37	0.712	0.916
CERAD	IN_PVALB	BCCIP	-0.01	0.02	-0.55	0.58	0.866
CERAD	IN_PVALB_CHC	BCCIP	0.02	0.04	0.50	0.614	0.88
CERAD	IN_SST	BCCIP	0.03	0.03	1.03	0.305	0.683
CERAD	IN_VIP	BCCIP	-0.01	0.02	-0.48	0.632	0.806
CERAD	Micro	BCCIP	-0.04	0.03	-1.38	0.168	0.433
CERAD	OPC	BCCIP	-0.05	0.02	-2.28	0.0224	0.247
CERAD	Oligo	BCCIP	-0.02	0.01	-1.13	0.259	0.467
CERAD	PC	BCCIP	-0.25	0.15	-1.69	0.0903	0.665
CERAD	Astro	BCDIN3D	0.02	0.03	0.81	0.42	0.614
CERAD	EN_L2_3_IT	BCDIN3D	-0.06	0.04	-1.81	0.0701	0.227
CERAD	EN_L3_5_IT_1	BCDIN3D	-0.08	0.06	-1.37	0.169	0.446
CERAD	EN_L3_5_IT_2	BCDIN3D	-0.04	0.05	-0.84	0.4	0.655
CERAD	EN_L3_5_IT_3	BCDIN3D	-0.04	0.04	-0.83	0.407	0.627
CERAD	EN_L6_IT_1	BCDIN3D	0.19	0.17	1.14	0.256	0.62
CERAD	IN_PVALB	BCDIN3D	-0.07	0.04	-1.58	0.115	0.488
CERAD	IN_SST	BCDIN3D	-0.10	0.06	-1.65	0.099	0.449
CERAD	IN_VIP	BCDIN3D	-0.02	0.04	-0.48	0.633	0.806
CERAD	OPC	BCDIN3D	-0.01	0.04	-0.14	0.887	0.963
CERAD	Oligo	BCDIN3D	0.01	0.03	0.22	0.83	0.909
CERAD	Astro	BCHE	0.03	0.07	0.49	0.621	0.772
CERAD	EN_L2_3_IT	BCHE	0.21	0.07	2.92	0.00345	0.0338
CERAD	EN_L3_5_IT_2	BCHE	0.11	0.16	0.65	0.513	0.738
CERAD	EN_L3_5_IT_3	BCHE	0.15	0.07	2.19	0.0288	0.12
CERAD	IN_ADARB2	BCHE	0.20	0.08	2.60	0.00941	0.137
CERAD	IN_PVALB	BCHE	-0.01	0.06	-0.10	0.923	0.982
CERAD	IN_SST	BCHE	-0.04	0.07	-0.49	0.627	0.867
CERAD	IN_VIP	BCHE	-0.01	0.05	-0.20	0.841	0.923
CERAD	OPC	BCHE	0.05	0.04	1.28	0.199	0.57
CERAD	Oligo	BCHE	-0.02	0.05	-0.49	0.623	0.782
CERAD	Astro	BCKDHB	-0.00	0.03	-0.01	0.995	0.997
CERAD	EN_L2_3_IT	BCKDHB	0.02	0.02	0.90	0.37	0.607
CERAD	EN_L3_5_IT_1	BCKDHB	0.04	0.03	1.61	0.108	0.354
CERAD	EN_L3_5_IT_2	BCKDHB	0.02	0.02	0.71	0.48	0.716
CERAD	EN_L3_5_IT_3	BCKDHB	0.01	0.02	0.33	0.741	0.866
CERAD	EN_L5_6_NP	BCKDHB	0.02	0.03	0.45	0.65	0.915
CERAD	EN_L5_ET	BCKDHB	0.24	0.21	1.16	0.248	0.999
CERAD	EN_L6B	BCKDHB	0.03	0.04	0.94	0.346	0.694
CERAD	EN_L6_CT	BCKDHB	0.03	0.03	0.94	0.346	0.67
CERAD	EN_L6_IT_1	BCKDHB	0.00	0.03	0.10	0.916	0.978
CERAD	EN_L6_IT_2	BCKDHB	0.02	0.04	0.45	0.654	0.894
CERAD	Endo	BCKDHB	-0.08	0.07	-1.08	0.279	0.671
CERAD	IN_ADARB2	BCKDHB	0.02	0.03	0.65	0.514	0.799
CERAD	IN_LAMP5_LHX6	BCKDHB	-0.01	0.03	-0.24	0.813	0.943
CERAD	IN_LAMP5_RELN	BCKDHB	-0.02	0.02	-0.76	0.449	0.789
CERAD	IN_PVALB	BCKDHB	0.05	0.02	2.00	0.0455	0.333
CERAD	IN_PVALB_CHC	BCKDHB	0.03	0.04	0.64	0.52	0.836
CERAD	IN_SST	BCKDHB	-0.01	0.03	-0.47	0.642	0.875
CERAD	IN_VIP	BCKDHB	0.04	0.02	2.20	0.028	0.139
CERAD	Micro	BCKDHB	-0.00	0.03	-0.07	0.946	0.981
CERAD	OPC	BCKDHB	0.04	0.03	1.46	0.143	0.505
CERAD	Oligo	BCKDHB	0.03	0.02	1.41	0.159	0.343
CERAD	PC	BCKDHB	-0.01	0.07	-0.22	0.829	0.971
CERAD	PVM	BCKDHB	-0.09	0.09	-0.95	0.342	0.876
CERAD	SMC	BCKDHB	0.25	0.16	1.56	0.118	0.917
CERAD	VLMC	BCKDHB	0.13	0.07	1.97	0.0491	0.34
CERAD	Astro	BCKDK	0.06	0.04	1.46	0.144	0.307
CERAD	EN_L2_3_IT	BCKDK	0.02	0.03	0.54	0.59	0.775
CERAD	EN_L3_5_IT_1	BCKDK	-0.10	0.05	-1.89	0.059	0.255
CERAD	EN_L3_5_IT_2	BCKDK	-0.03	0.05	-0.58	0.56	0.771
CERAD	EN_L3_5_IT_3	BCKDK	-0.12	0.05	-2.55	0.0109	0.0619
CERAD	EN_L6_IT_1	BCKDK	-0.05	0.17	-0.32	0.746	0.919
CERAD	IN_PVALB	BCKDK	0.03	0.05	0.66	0.506	0.83
CERAD	IN_VIP	BCKDK	-0.02	0.05	-0.37	0.714	0.855
CERAD	OPC	BCKDK	-0.00	0.05	-0.04	0.968	0.99
CERAD	Oligo	BCKDK	-0.04	0.03	-1.43	0.153	0.335
CERAD	Astro	BCL10	-0.00	0.04	-0.01	0.996	0.997
CERAD	EN_L2_3_IT	BCL10	0.04	0.03	1.57	0.116	0.31
CERAD	EN_L3_5_IT_1	BCL10	0.04	0.06	0.80	0.425	0.702
CERAD	EN_L3_5_IT_2	BCL10	0.02	0.03	0.60	0.552	0.766
CERAD	EN_L3_5_IT_3	BCL10	-0.02	0.04	-0.47	0.637	0.799
CERAD	EN_L6B	BCL10	-0.13	0.14	-0.94	0.346	0.694
CERAD	EN_L6_CT	BCL10	0.07	0.06	1.19	0.233	0.561
CERAD	EN_L6_IT_1	BCL10	0.03	0.05	0.52	0.602	0.855
CERAD	Endo	BCL10	-0.23	0.17	-1.31	0.19	0.581
CERAD	IN_PVALB	BCL10	0.07	0.04	1.68	0.092	0.445
CERAD	IN_SST	BCL10	-0.04	0.05	-0.80	0.421	0.765
CERAD	IN_VIP	BCL10	0.08	0.04	1.97	0.0483	0.193
CERAD	Micro	BCL10	-0.02	0.05	-0.46	0.649	0.848
CERAD	OPC	BCL10	0.03	0.04	0.59	0.555	0.825
CERAD	Oligo	BCL10	0.02	0.03	0.73	0.466	0.663
CERAD	Astro	BCL11A	-0.09	0.06	-1.50	0.133	0.29
CERAD	EN_L2_3_IT	BCL11A	-0.03	0.02	-1.48	0.14	0.346
CERAD	EN_L3_5_IT_1	BCL11A	-0.18	0.05	-3.89	9.82e-05	0.00511
CERAD	EN_L3_5_IT_2	BCL11A	-0.09	0.02	-4.78	1.75e-06	0.000122
CERAD	EN_L3_5_IT_3	BCL11A	-0.03	0.02	-1.89	0.0588	0.192
CERAD	EN_L5_6_NP	BCL11A	-0.03	0.02	-1.22	0.223	0.684
CERAD	EN_L5_ET	BCL11A	0.10	0.31	0.33	0.739	0.999
CERAD	EN_L6B	BCL11A	-0.02	0.02	-0.79	0.431	0.754
CERAD	EN_L6_CT	BCL11A	-0.06	0.02	-2.48	0.0133	0.115
CERAD	EN_L6_IT_1	BCL11A	-0.11	0.03	-3.97	7.12e-05	0.00622
CERAD	EN_L6_IT_2	BCL11A	-0.13	0.05	-2.35	0.0186	0.23
CERAD	IN_ADARB2	BCL11A	-0.01	0.05	-0.16	0.875	0.963
CERAD	IN_LAMP5_LHX6	BCL11A	-0.01	0.03	-0.33	0.745	0.918
CERAD	IN_LAMP5_RELN	BCL11A	-0.04	0.03	-1.77	0.0762	0.423
CERAD	IN_PVALB	BCL11A	-0.08	0.03	-3.16	0.00156	0.0579
CERAD	IN_PVALB_CHC	BCL11A	0.04	0.04	1.09	0.275	0.688
CERAD	IN_SST	BCL11A	-0.06	0.03	-2.23	0.026	0.256
CERAD	IN_VIP	BCL11A	0.03	0.04	0.91	0.364	0.608
CERAD	Micro	BCL11A	-0.01	0.07	-0.18	0.856	0.949
CERAD	OPC	BCL11A	0.02	0.06	0.26	0.797	0.93
CERAD	Oligo	BCL11A	0.00	0.04	0.02	0.987	0.994
CERAD	Adaptive	BCL11B	0.21	0.10	2.11	0.0352	0.486
CERAD	Astro	BCL11B	-0.05	0.06	-0.99	0.322	0.518
CERAD	EN_L2_3_IT	BCL11B	0.00	0.04	0.00	0.997	0.999
CERAD	EN_L3_5_IT_2	BCL11B	-0.04	0.07	-0.57	0.571	0.777
CERAD	EN_L3_5_IT_3	BCL11B	-0.06	0.07	-0.86	0.391	0.614
CERAD	EN_L5_6_NP	BCL11B	0.02	0.03	0.68	0.499	0.861
CERAD	EN_L5_ET	BCL11B	-0.18	0.16	-1.15	0.249	0.999
CERAD	EN_L6B	BCL11B	0.04	0.05	0.76	0.446	0.763
CERAD	EN_L6_CT	BCL11B	-0.07	0.02	-2.83	0.00471	0.0584
CERAD	EN_L6_IT_1	BCL11B	-0.15	0.04	-3.38	0.000737	0.0275
CERAD	EN_L6_IT_2	BCL11B	-0.12	0.08	-1.47	0.141	0.532
CERAD	IN_ADARB2	BCL11B	-0.02	0.03	-0.60	0.55	0.821
CERAD	IN_LAMP5_LHX6	BCL11B	-0.02	0.02	-0.98	0.327	0.689
CERAD	IN_LAMP5_RELN	BCL11B	-0.04	0.02	-2.00	0.045	0.33
CERAD	IN_PVALB	BCL11B	-0.01	0.02	-0.56	0.576	0.864
CERAD	IN_PVALB_CHC	BCL11B	-0.01	0.03	-0.33	0.741	0.926
CERAD	IN_SST	BCL11B	0.01	0.03	0.36	0.716	0.903
CERAD	IN_VIP	BCL11B	0.04	0.04	1.10	0.271	0.518
CERAD	OPC	BCL11B	-0.03	0.04	-0.72	0.475	0.778
CERAD	Oligo	BCL11B	-0.02	0.04	-0.53	0.594	0.761
CERAD	Adaptive	BCL2	0.00	0.10	0.03	0.974	0.993
CERAD	Astro	BCL2	-0.01	0.02	-0.35	0.724	0.842
CERAD	EN_L2_3_IT	BCL2	-0.05	0.03	-1.54	0.125	0.324
CERAD	EN_L3_5_IT_1	BCL2	-0.04	0.03	-1.21	0.227	0.518
CERAD	EN_L3_5_IT_2	BCL2	-0.17	0.04	-4.28	1.91e-05	0.000797
CERAD	EN_L3_5_IT_3	BCL2	-0.17	0.04	-3.98	6.78e-05	0.00154
CERAD	EN_L5_6_NP	BCL2	-0.03	0.03	-0.93	0.35	0.779
CERAD	EN_L5_ET	BCL2	-0.61	0.44	-1.39	0.165	0.994
CERAD	EN_L6B	BCL2	-0.11	0.04	-2.62	0.00878	0.11
CERAD	EN_L6_CT	BCL2	-0.30	0.07	-4.28	1.89e-05	0.00117
CERAD	EN_L6_IT_1	BCL2	-0.05	0.04	-1.26	0.209	0.571
CERAD	EN_L6_IT_2	BCL2	0.06	0.08	0.76	0.444	0.801
CERAD	IN_ADARB2	BCL2	-0.04	0.03	-1.46	0.144	0.481
CERAD	IN_LAMP5_LHX6	BCL2	-0.03	0.04	-0.67	0.504	0.807
CERAD	IN_LAMP5_RELN	BCL2	-0.03	0.03	-0.91	0.364	0.739
CERAD	IN_PVALB	BCL2	-0.06	0.03	-1.89	0.0583	0.37
CERAD	IN_PVALB_CHC	BCL2	-0.27	0.07	-3.80	0.000143	0.00831
CERAD	IN_SST	BCL2	-0.05	0.03	-1.65	0.0982	0.448
CERAD	IN_VIP	BCL2	-0.03	0.03	-1.03	0.303	0.55
CERAD	Micro	BCL2	0.15	0.03	5.41	6.26e-08	6.36e-06
CERAD	OPC	BCL2	0.03	0.02	1.21	0.227	0.598
CERAD	Oligo	BCL2	0.10	0.05	2.10	0.0357	0.127
CERAD	PC	BCL2	-0.01	0.06	-0.24	0.813	0.97
CERAD	PVM	BCL2	0.10	0.08	1.15	0.25	0.824
CERAD	SMC	BCL2	0.13	0.13	1.01	0.315	0.932
CERAD	VLMC	BCL2	-0.13	0.09	-1.41	0.159	0.544
CERAD	EN_L2_3_IT	BCL2A1	0.15	0.20	0.78	0.434	0.661
CERAD	Micro	BCL2A1	0.01	0.12	0.04	0.966	0.987
CERAD	Oligo	BCL2A1	0.03	0.08	0.44	0.658	0.805
CERAD	Astro	BCL2L1	0.08	0.03	3.10	0.00193	0.0147
CERAD	EN_L2_3_IT	BCL2L1	-0.04	0.02	-2.04	0.0409	0.162
CERAD	EN_L3_5_IT_1	BCL2L1	-0.03	0.03	-1.06	0.29	0.585
CERAD	EN_L3_5_IT_2	BCL2L1	-0.04	0.02	-1.92	0.0546	0.215
CERAD	EN_L3_5_IT_3	BCL2L1	-0.02	0.02	-0.82	0.412	0.632
CERAD	EN_L5_6_NP	BCL2L1	-0.00	0.04	-0.08	0.932	0.99
CERAD	EN_L5_ET	BCL2L1	-0.10	0.39	-0.24	0.807	0.999
CERAD	EN_L6B	BCL2L1	-0.05	0.03	-1.56	0.12	0.434
CERAD	EN_L6_CT	BCL2L1	-0.06	0.04	-1.56	0.118	0.397
CERAD	EN_L6_IT_1	BCL2L1	-0.02	0.03	-0.82	0.411	0.75
CERAD	EN_L6_IT_2	BCL2L1	0.00	0.04	0.06	0.949	0.986
CERAD	Endo	BCL2L1	0.09	0.06	1.63	0.103	0.462
CERAD	IN_ADARB2	BCL2L1	-0.02	0.04	-0.68	0.497	0.788
CERAD	IN_LAMP5_LHX6	BCL2L1	-0.02	0.04	-0.48	0.631	0.874
CERAD	IN_LAMP5_RELN	BCL2L1	-0.03	0.04	-0.92	0.356	0.733
CERAD	IN_PVALB	BCL2L1	-0.02	0.02	-0.95	0.342	0.728
CERAD	IN_PVALB_CHC	BCL2L1	0.03	0.04	0.73	0.465	0.81
CERAD	IN_SST	BCL2L1	0.02	0.03	0.81	0.416	0.763
CERAD	IN_VIP	BCL2L1	-0.04	0.02	-1.79	0.0731	0.247
CERAD	Micro	BCL2L1	-0.01	0.04	-0.19	0.849	0.946
CERAD	OPC	BCL2L1	0.07	0.03	2.50	0.0123	0.187
CERAD	Oligo	BCL2L1	0.05	0.02	2.07	0.0382	0.133
CERAD	PC	BCL2L1	-0.02	0.06	-0.41	0.685	0.954
CERAD	PVM	BCL2L1	0.05	0.08	0.55	0.58	0.962
CERAD	VLMC	BCL2L1	-0.14	0.06	-2.13	0.0331	0.289
CERAD	Astro	BCL2L11	0.01	0.04	0.20	0.841	0.915
CERAD	EN_L2_3_IT	BCL2L11	-0.07	0.04	-1.94	0.0528	0.191
CERAD	EN_L3_5_IT_2	BCL2L11	0.32	0.16	2.00	0.0453	0.19
CERAD	EN_L3_5_IT_3	BCL2L11	0.07	0.05	1.29	0.195	0.407
CERAD	EN_L5_6_NP	BCL2L11	-0.16	0.07	-2.21	0.0273	0.333
CERAD	EN_L6_IT_1	BCL2L11	-0.09	0.18	-0.49	0.625	0.866
CERAD	IN_LAMP5_LHX6	BCL2L11	-0.05	0.06	-0.83	0.408	0.745
CERAD	IN_LAMP5_RELN	BCL2L11	-0.07	0.04	-1.53	0.127	0.511
CERAD	IN_PVALB	BCL2L11	0.07	0.04	1.68	0.092	0.445
CERAD	IN_PVALB_CHC	BCL2L11	0.10	0.06	1.55	0.121	0.506
CERAD	IN_SST	BCL2L11	-0.03	0.05	-0.68	0.495	0.803
CERAD	IN_VIP	BCL2L11	0.04	0.05	0.77	0.439	0.672
CERAD	Micro	BCL2L11	0.11	0.05	2.12	0.0337	0.166
CERAD	OPC	BCL2L11	0.03	0.07	0.50	0.616	0.856
CERAD	Oligo	BCL2L11	0.15	0.03	4.79	1.66e-06	0.00016
CERAD	PC	BCL2L11	-0.07	0.19	-0.37	0.71	0.959
CERAD	Astro	BCL2L12	-0.00	0.04	-0.08	0.94	0.97
CERAD	Oligo	BCL2L12	-0.08	0.04	-1.96	0.0496	0.158
CERAD	Astro	BCL2L13	0.02	0.02	1.02	0.308	0.505
CERAD	EN_L2_3_IT	BCL2L13	0.02	0.01	2.04	0.0412	0.163
CERAD	EN_L3_5_IT_1	BCL2L13	-0.00	0.02	-0.10	0.922	0.971
CERAD	EN_L3_5_IT_2	BCL2L13	0.00	0.02	0.08	0.939	0.977
CERAD	EN_L3_5_IT_3	BCL2L13	-0.00	0.02	-0.26	0.793	0.897
CERAD	EN_L5_6_NP	BCL2L13	0.02	0.03	0.80	0.424	0.828
CERAD	EN_L5_ET	BCL2L13	-0.23	0.25	-0.91	0.361	0.999
CERAD	EN_L6B	BCL2L13	0.07	0.03	2.46	0.0137	0.142
CERAD	EN_L6_CT	BCL2L13	-0.01	0.03	-0.55	0.58	0.831
CERAD	EN_L6_IT_1	BCL2L13	0.04	0.02	1.61	0.106	0.431
CERAD	EN_L6_IT_2	BCL2L13	0.09	0.03	3.11	0.00186	0.084
CERAD	Endo	BCL2L13	0.03	0.07	0.46	0.644	0.884
CERAD	IN_ADARB2	BCL2L13	-0.02	0.03	-0.79	0.43	0.745
CERAD	IN_LAMP5_LHX6	BCL2L13	-0.02	0.03	-0.49	0.624	0.873
CERAD	IN_LAMP5_RELN	BCL2L13	-0.02	0.03	-0.67	0.505	0.822
CERAD	IN_PVALB	BCL2L13	0.01	0.02	0.56	0.578	0.865
CERAD	IN_PVALB_CHC	BCL2L13	-0.05	0.03	-1.64	0.102	0.469
CERAD	IN_SST	BCL2L13	0.01	0.02	0.66	0.51	0.811
CERAD	IN_VIP	BCL2L13	-0.01	0.02	-0.61	0.541	0.748
CERAD	Micro	BCL2L13	0.01	0.03	0.33	0.74	0.895
CERAD	OPC	BCL2L13	0.02	0.02	1.07	0.284	0.649
CERAD	Oligo	BCL2L13	-0.01	0.01	-0.57	0.567	0.742
CERAD	PC	BCL2L13	0.03	0.06	0.53	0.593	0.933
CERAD	VLMC	BCL2L13	-0.08	0.06	-1.40	0.163	0.549
CERAD	Astro	BCL2L14	-0.15	0.05	-2.79	0.00533	0.0312
CERAD	EN_L2_3_IT	BCL2L14	-0.12	0.05	-2.58	0.00993	0.0668
CERAD	EN_L3_5_IT_1	BCL2L14	-0.11	0.05	-2.25	0.0245	0.158
CERAD	EN_L3_5_IT_2	BCL2L14	-0.11	0.05	-2.49	0.0128	0.0833
CERAD	EN_L3_5_IT_3	BCL2L14	-0.09	0.05	-1.86	0.0631	0.201
CERAD	EN_L5_6_NP	BCL2L14	-0.02	0.06	-0.28	0.776	0.951
CERAD	EN_L5_ET	BCL2L14	-0.62	0.31	-2.01	0.0447	0.881
CERAD	EN_L6B	BCL2L14	-0.04	0.06	-0.56	0.576	0.838
CERAD	EN_L6_CT	BCL2L14	-0.05	0.06	-0.86	0.391	0.705
CERAD	EN_L6_IT_1	BCL2L14	-0.06	0.05	-1.11	0.267	0.629
CERAD	EN_L6_IT_2	BCL2L14	-0.06	0.07	-0.81	0.42	0.787
CERAD	Endo	BCL2L14	-0.02	0.17	-0.12	0.902	0.974
CERAD	IN_ADARB2	BCL2L14	-0.14	0.05	-2.61	0.00907	0.135
CERAD	IN_LAMP5_LHX6	BCL2L14	-0.13	0.06	-2.06	0.039	0.285
CERAD	IN_LAMP5_RELN	BCL2L14	-0.11	0.05	-2.10	0.036	0.302
CERAD	IN_PVALB	BCL2L14	-0.09	0.05	-1.95	0.0511	0.35
CERAD	IN_PVALB_CHC	BCL2L14	-0.11	0.06	-1.80	0.0723	0.403
CERAD	IN_SST	BCL2L14	-0.12	0.05	-2.52	0.0117	0.175
CERAD	IN_VIP	BCL2L14	-0.13	0.05	-2.79	0.00529	0.0491
CERAD	Micro	BCL2L14	-0.04	0.06	-0.68	0.495	0.754
CERAD	OPC	BCL2L14	-0.08	0.06	-1.37	0.171	0.542
CERAD	Oligo	BCL2L14	-0.10	0.05	-1.89	0.0583	0.176
CERAD	PC	BCL2L14	-0.07	0.17	-0.41	0.682	0.953
CERAD	Astro	BCL2L15	-0.06	0.05	-1.21	0.227	0.415
CERAD	EN_L2_3_IT	BCL2L15	-0.02	0.04	-0.42	0.677	0.832
CERAD	EN_L3_5_IT_2	BCL2L15	0.05	0.05	0.91	0.363	0.626
CERAD	EN_L3_5_IT_3	BCL2L15	-0.04	0.05	-0.64	0.522	0.723
CERAD	IN_PVALB	BCL2L15	-0.08	0.16	-0.53	0.596	0.874
CERAD	IN_VIP	BCL2L15	0.01	0.06	0.16	0.877	0.942
CERAD	Oligo	BCL2L15	0.03	0.04	0.79	0.428	0.632
CERAD	Astro	BCL2L2	-0.07	0.05	-1.60	0.109	0.254
CERAD	EN_L2_3_IT	BCL2L2	-0.11	0.04	-2.84	0.00444	0.0396
CERAD	EN_L3_5_IT_1	BCL2L2	-0.11	0.05	-2.15	0.0314	0.181
CERAD	EN_L3_5_IT_2	BCL2L2	-0.10	0.05	-2.22	0.0266	0.133
CERAD	EN_L3_5_IT_3	BCL2L2	-0.05	0.04	-1.21	0.225	0.443
CERAD	EN_L5_6_NP	BCL2L2	-0.02	0.18	-0.09	0.925	0.987
CERAD	EN_L6B	BCL2L2	0.02	0.06	0.29	0.771	0.921
CERAD	EN_L6_CT	BCL2L2	0.06	0.07	0.92	0.359	0.681
CERAD	EN_L6_IT_1	BCL2L2	-0.07	0.05	-1.33	0.184	0.545
CERAD	EN_L6_IT_2	BCL2L2	-0.07	0.07	-1.02	0.309	0.712
CERAD	IN_ADARB2	BCL2L2	-0.11	0.06	-1.85	0.0641	0.34
CERAD	IN_LAMP5_LHX6	BCL2L2	-0.16	0.06	-2.61	0.00908	0.142
CERAD	IN_LAMP5_RELN	BCL2L2	-0.13	0.06	-2.20	0.0277	0.274
CERAD	IN_PVALB	BCL2L2	-0.11	0.05	-2.41	0.0159	0.201
CERAD	IN_SST	BCL2L2	-0.13	0.05	-2.39	0.0168	0.209
CERAD	IN_VIP	BCL2L2	-0.14	0.05	-3.03	0.00243	0.0299
CERAD	Micro	BCL2L2	0.03	0.06	0.60	0.547	0.788
CERAD	OPC	BCL2L2	-0.07	0.05	-1.58	0.114	0.464
CERAD	Oligo	BCL2L2	-0.06	0.04	-1.46	0.144	0.322
CERAD	Astro	BCL2L2-PABPN1	0.03	0.02	1.33	0.182	0.357
CERAD	EN_L2_3_IT	BCL2L2-PABPN1	0.01	0.02	0.58	0.565	0.759
CERAD	EN_L3_5_IT_1	BCL2L2-PABPN1	0.02	0.03	0.50	0.616	0.831
CERAD	EN_L3_5_IT_2	BCL2L2-PABPN1	0.04	0.03	1.62	0.106	0.315
CERAD	EN_L3_5_IT_3	BCL2L2-PABPN1	0.01	0.03	0.56	0.576	0.761
CERAD	EN_L5_6_NP	BCL2L2-PABPN1	0.04	0.05	0.72	0.469	0.847
CERAD	EN_L6B	BCL2L2-PABPN1	0.04	0.05	0.85	0.398	0.732
CERAD	EN_L6_CT	BCL2L2-PABPN1	0.05	0.04	1.07	0.284	0.613
CERAD	EN_L6_IT_1	BCL2L2-PABPN1	-0.00	0.03	-0.07	0.944	0.986
CERAD	EN_L6_IT_2	BCL2L2-PABPN1	-0.03	0.04	-0.61	0.544	0.85
CERAD	IN_ADARB2	BCL2L2-PABPN1	-0.06	0.03	-1.90	0.0575	0.32
CERAD	IN_LAMP5_LHX6	BCL2L2-PABPN1	0.07	0.04	1.65	0.0995	0.428
CERAD	IN_LAMP5_RELN	BCL2L2-PABPN1	0.02	0.04	0.63	0.527	0.837
CERAD	IN_PVALB	BCL2L2-PABPN1	0.02	0.03	0.94	0.347	0.73
CERAD	IN_PVALB_CHC	BCL2L2-PABPN1	-0.06	0.05	-1.16	0.247	0.664
CERAD	IN_SST	BCL2L2-PABPN1	-0.03	0.03	-1.03	0.304	0.682
CERAD	IN_VIP	BCL2L2-PABPN1	0.04	0.02	1.60	0.109	0.311
CERAD	Micro	BCL2L2-PABPN1	0.10	0.04	2.62	0.00877	0.0674
CERAD	OPC	BCL2L2-PABPN1	0.04	0.03	1.46	0.144	0.506
CERAD	Oligo	BCL2L2-PABPN1	0.03	0.02	1.66	0.0966	0.247
CERAD	Astro	BCL3	0.08	0.06	1.34	0.181	0.356
CERAD	EN_L2_3_IT	BCL3	0.37	0.14	2.68	0.00731	0.0551
CERAD	Endo	BCL3	0.32	0.19	1.67	0.0954	0.447
CERAD	Micro	BCL3	-0.01	0.12	-0.06	0.949	0.982
CERAD	Astro	BCL6	0.15	0.06	2.64	0.00837	0.0427
CERAD	EN_L2_3_IT	BCL6	0.07	0.04	1.75	0.0798	0.245
CERAD	EN_L3_5_IT_1	BCL6	0.13	0.05	2.68	0.00738	0.0813
CERAD	EN_L3_5_IT_2	BCL6	-0.02	0.05	-0.30	0.768	0.891
CERAD	EN_L3_5_IT_3	BCL6	0.12	0.05	2.50	0.0126	0.0681
CERAD	EN_L5_ET	BCL6	0.04	0.27	0.16	0.875	0.999
CERAD	EN_L6B	BCL6	0.10	0.20	0.51	0.61	0.853
CERAD	EN_L6_IT_1	BCL6	0.11	0.07	1.50	0.134	0.474
CERAD	Endo	BCL6	0.52	0.22	2.38	0.0175	0.215
CERAD	IN_ADARB2	BCL6	0.03	0.04	0.75	0.454	0.759
CERAD	IN_LAMP5_LHX6	BCL6	0.05	0.07	0.73	0.467	0.783
CERAD	IN_LAMP5_RELN	BCL6	-0.03	0.04	-0.78	0.433	0.78
CERAD	IN_PVALB	BCL6	-0.10	0.05	-2.26	0.0235	0.243
CERAD	IN_PVALB_CHC	BCL6	-0.08	0.05	-1.66	0.0972	0.461
CERAD	IN_SST	BCL6	0.02	0.05	0.44	0.663	0.883
CERAD	IN_VIP	BCL6	-0.05	0.03	-1.80	0.0725	0.245
CERAD	Micro	BCL6	0.17	0.09	1.86	0.0629	0.243
CERAD	OPC	BCL6	0.11	0.05	2.16	0.0305	0.276
CERAD	Oligo	BCL6	0.17	0.05	3.48	0.000508	0.00725
CERAD	PC	BCL6	0.15	0.08	1.94	0.0523	0.593
CERAD	PVM	BCL6	0.05	0.13	0.39	0.693	0.975
CERAD	SMC	BCL6	0.26	0.16	1.65	0.0999	0.912
CERAD	VLMC	BCL6	0.29	0.08	3.40	0.000671	0.0558
CERAD	Endo	BCL6B	0.13	0.21	0.63	0.532	0.829
CERAD	Astro	BCL7A	-0.05	0.03	-1.72	0.0863	0.218
CERAD	EN_L2_3_IT	BCL7A	0.02	0.02	1.01	0.312	0.549
CERAD	EN_L3_5_IT_1	BCL7A	0.02	0.03	0.87	0.383	0.669
CERAD	EN_L3_5_IT_2	BCL7A	-0.02	0.02	-0.95	0.342	0.608
CERAD	EN_L3_5_IT_3	BCL7A	0.01	0.02	0.66	0.506	0.712
CERAD	EN_L5_6_NP	BCL7A	-0.03	0.04	-0.88	0.378	0.797
CERAD	EN_L6B	BCL7A	0.00	0.03	0.02	0.982	0.995
CERAD	EN_L6_CT	BCL7A	-0.03	0.03	-0.80	0.422	0.729
CERAD	EN_L6_IT_1	BCL7A	-0.01	0.03	-0.40	0.69	0.895
CERAD	EN_L6_IT_2	BCL7A	-0.03	0.04	-0.66	0.507	0.835
CERAD	IN_ADARB2	BCL7A	0.05	0.04	1.39	0.165	0.506
CERAD	IN_LAMP5_LHX6	BCL7A	0.03	0.04	0.88	0.381	0.729
CERAD	IN_LAMP5_RELN	BCL7A	0.02	0.03	0.69	0.49	0.814
CERAD	IN_PVALB	BCL7A	-0.04	0.02	-1.51	0.132	0.517
CERAD	IN_PVALB_CHC	BCL7A	-0.07	0.04	-1.88	0.06	0.369
CERAD	IN_SST	BCL7A	0.01	0.03	0.29	0.773	0.922
CERAD	IN_VIP	BCL7A	0.04	0.02	1.89	0.059	0.217
CERAD	OPC	BCL7A	-0.03	0.03	-1.19	0.235	0.606
CERAD	Oligo	BCL7A	-0.02	0.02	-1.22	0.223	0.425
CERAD	Astro	BCL7B	0.07	0.03	2.33	0.0199	0.0792
CERAD	EN_L2_3_IT	BCL7B	0.02	0.02	0.70	0.481	0.698
CERAD	EN_L3_5_IT_1	BCL7B	-0.03	0.05	-0.77	0.443	0.717
CERAD	EN_L3_5_IT_2	BCL7B	-0.01	0.03	-0.23	0.818	0.919
CERAD	EN_L3_5_IT_3	BCL7B	-0.02	0.03	-0.60	0.55	0.745
CERAD	EN_L6B	BCL7B	0.08	0.06	1.44	0.149	0.481
CERAD	EN_L6_CT	BCL7B	0.05	0.05	0.89	0.373	0.692
CERAD	EN_L6_IT_1	BCL7B	-0.05	0.04	-1.09	0.277	0.64
CERAD	EN_L6_IT_2	BCL7B	-0.03	0.06	-0.50	0.62	0.88
CERAD	IN_ADARB2	BCL7B	0.05	0.06	0.79	0.43	0.746
CERAD	IN_LAMP5_RELN	BCL7B	0.01	0.05	0.27	0.788	0.938
CERAD	IN_PVALB	BCL7B	0.03	0.04	0.80	0.423	0.781
CERAD	IN_SST	BCL7B	-0.03	0.05	-0.67	0.503	0.808
CERAD	IN_VIP	BCL7B	-0.09	0.03	-2.65	0.00808	0.0647
CERAD	Micro	BCL7B	-0.04	0.04	-0.89	0.375	0.661
CERAD	OPC	BCL7B	-0.06	0.04	-1.42	0.157	0.523
CERAD	Oligo	BCL7B	-0.01	0.02	-0.39	0.695	0.83
CERAD	Astro	BCL7C	-0.02	0.03	-0.84	0.4	0.596
CERAD	EN_L2_3_IT	BCL7C	-0.19	0.05	-3.55	0.000391	0.00834
CERAD	EN_L3_5_IT_1	BCL7C	-0.09	0.05	-1.80	0.0717	0.283
CERAD	EN_L3_5_IT_2	BCL7C	-0.19	0.05	-3.41	0.000647	0.0112
CERAD	EN_L3_5_IT_3	BCL7C	-0.03	0.05	-0.53	0.597	0.775
CERAD	EN_L5_6_NP	BCL7C	-0.00	0.04	-0.00	0.997	0.999
CERAD	EN_L6B	BCL7C	0.07	0.07	0.91	0.364	0.705
CERAD	EN_L6_CT	BCL7C	0.03	0.06	0.56	0.577	0.83
CERAD	EN_L6_IT_1	BCL7C	-0.16	0.08	-2.02	0.043	0.284
CERAD	IN_ADARB2	BCL7C	-0.05	0.04	-1.22	0.224	0.571
CERAD	IN_LAMP5_LHX6	BCL7C	-0.07	0.05	-1.55	0.12	0.464
CERAD	IN_LAMP5_RELN	BCL7C	-0.00	0.04	-0.04	0.965	0.993
CERAD	IN_PVALB	BCL7C	0.00	0.03	0.04	0.964	0.991
CERAD	IN_PVALB_CHC	BCL7C	0.06	0.05	1.23	0.221	0.639
CERAD	IN_SST	BCL7C	-0.03	0.03	-0.78	0.436	0.772
CERAD	IN_VIP	BCL7C	0.00	0.03	0.01	0.994	0.997
CERAD	Micro	BCL7C	0.01	0.04	0.32	0.751	0.899
CERAD	OPC	BCL7C	-0.07	0.03	-2.09	0.0362	0.297
CERAD	Oligo	BCL7C	0.02	0.02	0.94	0.345	0.557
CERAD	Astro	BCL9	0.02	0.02	1.16	0.246	0.436
CERAD	EN_L2_3_IT	BCL9	0.06	0.03	2.32	0.0205	0.107
CERAD	EN_L3_5_IT_1	BCL9	0.01	0.03	0.17	0.867	0.952
CERAD	EN_L3_5_IT_2	BCL9	0.02	0.02	0.78	0.437	0.685
CERAD	EN_L3_5_IT_3	BCL9	0.05	0.03	2.04	0.0418	0.153
CERAD	EN_L5_6_NP	BCL9	0.01	0.04	0.13	0.897	0.982
CERAD	EN_L6B	BCL9	0.12	0.05	2.45	0.0144	0.145
CERAD	EN_L6_CT	BCL9	0.07	0.03	2.12	0.0339	0.197
CERAD	EN_L6_IT_1	BCL9	0.09	0.04	2.29	0.0218	0.2
CERAD	EN_L6_IT_2	BCL9	-0.01	0.06	-0.24	0.81	0.945
CERAD	IN_ADARB2	BCL9	0.01	0.03	0.30	0.766	0.921
CERAD	IN_LAMP5_LHX6	BCL9	0.06	0.04	1.64	0.1	0.43
CERAD	IN_LAMP5_RELN	BCL9	0.01	0.03	0.34	0.735	0.921
CERAD	IN_PVALB	BCL9	0.03	0.03	0.89	0.373	0.751
CERAD	IN_PVALB_CHC	BCL9	0.07	0.06	1.34	0.179	0.589
CERAD	IN_SST	BCL9	0.02	0.03	0.69	0.492	0.802
CERAD	IN_VIP	BCL9	-0.01	0.02	-0.60	0.551	0.754
CERAD	Micro	BCL9	-0.14	0.05	-2.63	0.00857	0.0663
CERAD	OPC	BCL9	0.03	0.02	1.51	0.131	0.488
CERAD	Oligo	BCL9	0.05	0.02	2.32	0.0203	0.0871
CERAD	PC	BCL9	0.02	0.16	0.10	0.921	0.988
CERAD	Astro	BCL9L	0.09	0.03	2.71	0.00663	0.0365
CERAD	EN_L2_3_IT	BCL9L	0.09	0.03	3.10	0.00194	0.0233
CERAD	EN_L3_5_IT_1	BCL9L	0.04	0.04	0.84	0.399	0.682
CERAD	EN_L3_5_IT_2	BCL9L	0.02	0.03	0.67	0.504	0.732
CERAD	EN_L3_5_IT_3	BCL9L	0.04	0.04	1.18	0.237	0.457
CERAD	EN_L5_6_NP	BCL9L	0.24	0.15	1.62	0.105	0.54
CERAD	EN_L6B	BCL9L	0.06	0.06	1.02	0.308	0.662
CERAD	EN_L6_CT	BCL9L	0.02	0.05	0.38	0.707	0.89
CERAD	EN_L6_IT_1	BCL9L	0.02	0.05	0.33	0.742	0.917
CERAD	IN_ADARB2	BCL9L	0.08	0.05	1.70	0.0895	0.39
CERAD	IN_LAMP5_LHX6	BCL9L	0.05	0.06	0.96	0.338	0.697
CERAD	IN_LAMP5_RELN	BCL9L	0.10	0.05	2.24	0.0249	0.261
CERAD	IN_PVALB	BCL9L	-0.01	0.03	-0.27	0.789	0.944
CERAD	IN_PVALB_CHC	BCL9L	0.04	0.06	0.59	0.555	0.85
CERAD	IN_SST	BCL9L	0.01	0.03	0.32	0.749	0.914
CERAD	IN_VIP	BCL9L	0.05	0.03	1.95	0.0518	0.201
CERAD	Micro	BCL9L	0.04	0.04	0.83	0.407	0.686
CERAD	OPC	BCL9L	0.06	0.03	1.78	0.0747	0.396
CERAD	Oligo	BCL9L	0.10	0.03	2.88	0.00398	0.0294
CERAD	PC	BCL9L	0.16	0.11	1.46	0.145	0.741
CERAD	Adaptive	BCLAF1	0.07	0.08	0.88	0.379	0.888
CERAD	Astro	BCLAF1	-0.05	0.02	-2.20	0.0279	0.1
CERAD	EN_L2_3_IT	BCLAF1	0.04	0.02	2.25	0.0244	0.119
CERAD	EN_L3_5_IT_1	BCLAF1	0.07	0.02	2.93	0.00343	0.0521
CERAD	EN_L3_5_IT_2	BCLAF1	0.05	0.02	2.67	0.00764	0.0597
CERAD	EN_L3_5_IT_3	BCLAF1	0.05	0.02	2.68	0.00745	0.0473
CERAD	EN_L5_6_NP	BCLAF1	0.05	0.03	1.79	0.0729	0.483
CERAD	EN_L5_ET	BCLAF1	-0.23	0.27	-0.84	0.403	0.999
CERAD	EN_L6B	BCLAF1	0.02	0.03	0.68	0.499	0.798
CERAD	EN_L6_CT	BCLAF1	0.01	0.02	0.49	0.627	0.853
CERAD	EN_L6_IT_1	BCLAF1	0.05	0.02	1.92	0.0545	0.316
CERAD	EN_L6_IT_2	BCLAF1	0.10	0.03	2.92	0.00351	0.11
CERAD	Endo	BCLAF1	-0.08	0.05	-1.69	0.0914	0.44
CERAD	IN_ADARB2	BCLAF1	0.02	0.02	0.94	0.348	0.686
CERAD	IN_LAMP5_LHX6	BCLAF1	-0.01	0.03	-0.30	0.763	0.924
CERAD	IN_LAMP5_RELN	BCLAF1	-0.00	0.02	-0.10	0.922	0.98
CERAD	IN_PVALB	BCLAF1	-0.01	0.02	-0.67	0.503	0.828
CERAD	IN_PVALB_CHC	BCLAF1	0.02	0.03	0.77	0.443	0.799
CERAD	IN_SST	BCLAF1	0.02	0.02	1.19	0.235	0.628
CERAD	IN_VIP	BCLAF1	0.02	0.02	1.11	0.266	0.512
CERAD	Micro	BCLAF1	0.02	0.02	1.01	0.311	0.6
CERAD	OPC	BCLAF1	0.01	0.02	0.56	0.574	0.835
CERAD	Oligo	BCLAF1	0.04	0.02	2.50	0.0124	0.0632
CERAD	PC	BCLAF1	-0.02	0.10	-0.24	0.807	0.97
CERAD	PVM	BCLAF1	0.01	0.06	0.22	0.827	0.988
CERAD	SMC	BCLAF1	0.10	0.22	0.43	0.668	0.979
CERAD	VLMC	BCLAF1	0.08	0.05	1.72	0.0862	0.434
CERAD	Astro	BCLAF3	-0.06	0.02	-2.98	0.00293	0.0201
CERAD	EN_L2_3_IT	BCLAF3	-0.02	0.02	-1.18	0.236	0.471
CERAD	EN_L3_5_IT_1	BCLAF3	0.00	0.02	0.05	0.957	0.984
CERAD	EN_L3_5_IT_2	BCLAF3	-0.02	0.02	-0.85	0.398	0.654
CERAD	EN_L3_5_IT_3	BCLAF3	-0.01	0.02	-0.32	0.749	0.871
CERAD	EN_L5_6_NP	BCLAF3	-0.03	0.03	-0.86	0.389	0.806
CERAD	EN_L5_ET	BCLAF3	-0.34	0.28	-1.19	0.233	0.999
CERAD	EN_L6B	BCLAF3	-0.02	0.03	-0.50	0.618	0.857
CERAD	EN_L6_CT	BCLAF3	-0.01	0.03	-0.20	0.839	0.943
CERAD	EN_L6_IT_1	BCLAF3	-0.07	0.03	-2.47	0.0137	0.156
CERAD	EN_L6_IT_2	BCLAF3	-0.02	0.04	-0.61	0.541	0.849
CERAD	Endo	BCLAF3	-0.19	0.16	-1.19	0.232	0.627
CERAD	IN_ADARB2	BCLAF3	0.02	0.03	0.65	0.516	0.801
CERAD	IN_LAMP5_LHX6	BCLAF3	-0.04	0.03	-1.33	0.184	0.552
CERAD	IN_LAMP5_RELN	BCLAF3	0.05	0.03	1.66	0.0978	0.466
CERAD	IN_PVALB	BCLAF3	0.01	0.02	0.66	0.507	0.83
CERAD	IN_PVALB_CHC	BCLAF3	-0.02	0.03	-0.45	0.653	0.897
CERAD	IN_SST	BCLAF3	-0.02	0.02	-0.69	0.49	0.801
CERAD	IN_VIP	BCLAF3	0.02	0.02	1.29	0.197	0.433
CERAD	Micro	BCLAF3	-0.09	0.03	-2.98	0.00289	0.0313
CERAD	OPC	BCLAF3	0.01	0.02	0.70	0.486	0.785
CERAD	Oligo	BCLAF3	-0.01	0.02	-0.35	0.723	0.847
CERAD	PC	BCLAF3	-0.07	0.14	-0.53	0.599	0.933
CERAD	VLMC	BCLAF3	0.08	0.06	1.18	0.238	0.639
CERAD	Astro	BCO1	-0.17	0.05	-3.30	0.000951	0.00877
CERAD	EN_L2_3_IT	BCO1	-0.05	0.05	-1.03	0.304	0.542
CERAD	EN_L3_5_IT_1	BCO1	-0.02	0.06	-0.36	0.717	0.883
CERAD	EN_L3_5_IT_2	BCO1	0.11	0.06	1.90	0.0575	0.221
CERAD	EN_L3_5_IT_3	BCO1	0.04	0.05	0.70	0.483	0.693
CERAD	EN_L5_6_NP	BCO1	0.06	0.05	1.09	0.274	0.725
CERAD	EN_L6B	BCO1	-0.01	0.05	-0.28	0.783	0.926
CERAD	EN_L6_CT	BCO1	0.04	0.05	0.72	0.472	0.763
CERAD	EN_L6_IT_1	BCO1	-0.04	0.06	-0.71	0.476	0.789
CERAD	EN_L6_IT_2	BCO1	-0.17	0.08	-2.17	0.0302	0.286
CERAD	IN_LAMP5_LHX6	BCO1	0.10	0.07	1.43	0.154	0.515
CERAD	IN_LAMP5_RELN	BCO1	0.08	0.07	1.25	0.212	0.623
CERAD	IN_PVALB	BCO1	0.13	0.06	2.16	0.0311	0.278
CERAD	IN_SST	BCO1	0.11	0.06	1.74	0.0816	0.415
CERAD	IN_VIP	BCO1	0.03	0.05	0.58	0.56	0.759
CERAD	OPC	BCO1	-0.05	0.06	-0.82	0.414	0.743
CERAD	Oligo	BCO1	-0.05	0.06	-0.84	0.4	0.609
CERAD	Astro	BCO2	0.20	0.05	4.32	1.53e-05	0.000422
CERAD	EN_L2_3_IT	BCO2	-0.02	0.02	-0.82	0.412	0.642
CERAD	EN_L3_5_IT_1	BCO2	0.04	0.04	1.03	0.301	0.595
CERAD	EN_L3_5_IT_2	BCO2	0.04	0.03	1.61	0.108	0.32
CERAD	EN_L3_5_IT_3	BCO2	0.02	0.03	0.85	0.395	0.617
CERAD	EN_L5_6_NP	BCO2	-0.02	0.04	-0.41	0.685	0.93
CERAD	EN_L5_ET	BCO2	0.00	0.26	0.00	0.997	0.999
CERAD	EN_L6B	BCO2	-0.05	0.05	-1.05	0.292	0.645
CERAD	EN_L6_CT	BCO2	0.02	0.04	0.47	0.638	0.858
CERAD	EN_L6_IT_1	BCO2	-0.01	0.04	-0.14	0.891	0.971
CERAD	EN_L6_IT_2	BCO2	0.02	0.05	0.41	0.683	0.902
CERAD	IN_ADARB2	BCO2	0.09	0.04	2.49	0.0128	0.163
CERAD	IN_LAMP5_LHX6	BCO2	-0.02	0.05	-0.42	0.672	0.892
CERAD	IN_LAMP5_RELN	BCO2	-0.06	0.04	-1.26	0.206	0.616
CERAD	IN_PVALB	BCO2	0.03	0.03	1.06	0.288	0.688
CERAD	IN_PVALB_CHC	BCO2	0.02	0.05	0.40	0.69	0.911
CERAD	IN_SST	BCO2	0.00	0.04	0.01	0.994	0.998
CERAD	IN_VIP	BCO2	0.08	0.03	3.05	0.00231	0.0291
CERAD	Micro	BCO2	-0.14	0.06	-2.31	0.0209	0.121
CERAD	OPC	BCO2	0.01	0.04	0.19	0.847	0.949
CERAD	Oligo	BCO2	0.08	0.04	1.78	0.0747	0.208
CERAD	Astro	BCOR	0.00	0.04	0.07	0.942	0.971
CERAD	EN_L2_3_IT	BCOR	0.03	0.03	1.03	0.302	0.541
CERAD	EN_L3_5_IT_1	BCOR	0.06	0.04	1.35	0.177	0.456
CERAD	EN_L3_5_IT_2	BCOR	0.05	0.03	1.64	0.101	0.307
CERAD	EN_L3_5_IT_3	BCOR	0.06	0.03	2.03	0.042	0.153
CERAD	EN_L5_6_NP	BCOR	0.01	0.15	0.04	0.965	0.995
CERAD	EN_L6B	BCOR	0.09	0.05	1.74	0.0821	0.363
CERAD	EN_L6_CT	BCOR	0.03	0.05	0.66	0.511	0.788
CERAD	EN_L6_IT_1	BCOR	0.00	0.05	0.06	0.954	0.987
CERAD	EN_L6_IT_2	BCOR	0.04	0.07	0.55	0.581	0.862
CERAD	Endo	BCOR	0.09	0.16	0.56	0.578	0.853
CERAD	IN_ADARB2	BCOR	-0.02	0.04	-0.53	0.594	0.848
CERAD	IN_LAMP5_LHX6	BCOR	0.17	0.05	3.57	0.00036	0.0276
CERAD	IN_LAMP5_RELN	BCOR	0.08	0.05	1.72	0.0853	0.443
CERAD	IN_PVALB	BCOR	0.03	0.04	0.85	0.396	0.764
CERAD	IN_PVALB_CHC	BCOR	-0.03	0.05	-0.64	0.523	0.837
CERAD	IN_SST	BCOR	0.05	0.04	1.24	0.215	0.605
CERAD	IN_VIP	BCOR	0.07	0.03	2.33	0.02	0.114
CERAD	Micro	BCOR	0.00	0.04	0.08	0.934	0.976
CERAD	OPC	BCOR	0.01	0.03	0.39	0.693	0.891
CERAD	Oligo	BCOR	0.04	0.03	1.35	0.178	0.367
CERAD	Astro	BCORL1	0.09	0.03	3.25	0.00115	0.00998
CERAD	EN_L2_3_IT	BCORL1	-0.05	0.02	-2.06	0.0392	0.158
CERAD	EN_L3_5_IT_1	BCORL1	0.02	0.05	0.33	0.745	0.897
CERAD	EN_L3_5_IT_2	BCORL1	0.00	0.03	0.00	0.998	0.999
CERAD	EN_L3_5_IT_3	BCORL1	0.00	0.03	0.02	0.986	0.994
CERAD	EN_L5_6_NP	BCORL1	0.10	0.06	1.66	0.0975	0.529
CERAD	EN_L6B	BCORL1	0.00	0.06	0.08	0.939	0.98
CERAD	EN_L6_CT	BCORL1	-0.04	0.05	-0.74	0.457	0.753
CERAD	EN_L6_IT_1	BCORL1	-0.05	0.04	-1.03	0.302	0.663
CERAD	EN_L6_IT_2	BCORL1	-0.05	0.06	-0.77	0.441	0.799
CERAD	IN_ADARB2	BCORL1	-0.03	0.05	-0.51	0.611	0.858
CERAD	IN_LAMP5_LHX6	BCORL1	-0.07	0.17	-0.44	0.663	0.889
CERAD	IN_LAMP5_RELN	BCORL1	-0.06	0.05	-1.17	0.242	0.646
CERAD	IN_PVALB	BCORL1	-0.02	0.04	-0.52	0.605	0.877
CERAD	IN_SST	BCORL1	-0.05	0.04	-1.13	0.258	0.649
CERAD	IN_VIP	BCORL1	0.08	0.03	2.84	0.00447	0.0442
CERAD	Micro	BCORL1	0.10	0.04	2.19	0.0284	0.148
CERAD	OPC	BCORL1	-0.00	0.04	-0.03	0.973	0.991
CERAD	Oligo	BCORL1	-0.01	0.02	-0.47	0.636	0.79
CERAD	Astro	BCR	-0.06	0.03	-1.91	0.0561	0.163
CERAD	EN_L2_3_IT	BCR	-0.05	0.03	-1.58	0.114	0.308
CERAD	EN_L3_5_IT_1	BCR	0.05	0.03	1.46	0.145	0.412
CERAD	EN_L3_5_IT_2	BCR	0.00	0.03	0.15	0.883	0.95
CERAD	EN_L3_5_IT_3	BCR	-0.01	0.03	-0.32	0.751	0.872
CERAD	EN_L5_6_NP	BCR	0.02	0.05	0.40	0.69	0.931
CERAD	EN_L5_ET	BCR	0.55	0.29	1.86	0.0626	0.934
CERAD	EN_L6B	BCR	0.02	0.04	0.36	0.719	0.902
CERAD	EN_L6_CT	BCR	-0.08	0.04	-2.01	0.0449	0.231
CERAD	EN_L6_IT_1	BCR	-0.05	0.04	-1.20	0.229	0.592
CERAD	EN_L6_IT_2	BCR	0.05	0.05	0.85	0.397	0.773
CERAD	Endo	BCR	0.22	0.07	3.31	0.000919	0.0547
CERAD	IN_ADARB2	BCR	-0.01	0.03	-0.16	0.871	0.962
CERAD	IN_LAMP5_LHX6	BCR	0.03	0.03	0.97	0.333	0.693
CERAD	IN_LAMP5_RELN	BCR	0.02	0.03	0.62	0.533	0.839
CERAD	IN_PVALB	BCR	-0.03	0.02	-1.24	0.214	0.62
CERAD	IN_PVALB_CHC	BCR	-0.05	0.03	-1.50	0.133	0.528
CERAD	IN_SST	BCR	-0.01	0.03	-0.45	0.655	0.88
CERAD	IN_VIP	BCR	-0.00	0.02	-0.21	0.83	0.919
CERAD	Micro	BCR	0.01	0.05	0.31	0.756	0.901
CERAD	OPC	BCR	0.00	0.03	0.15	0.883	0.962
CERAD	Oligo	BCR	0.06	0.04	1.60	0.109	0.268
CERAD	PC	BCR	-0.31	0.24	-1.27	0.204	0.786
CERAD	Astro	BCS1L	-0.09	0.04	-2.10	0.036	0.12
CERAD	EN_L2_3_IT	BCS1L	-0.07	0.04	-1.83	0.0667	0.22
CERAD	EN_L3_5_IT_2	BCS1L	-0.02	0.05	-0.36	0.716	0.863
CERAD	EN_L3_5_IT_3	BCS1L	0.05	0.05	0.98	0.325	0.554
CERAD	EN_L6_IT_1	BCS1L	-0.15	0.18	-0.84	0.401	0.742
CERAD	IN_PVALB	BCS1L	-0.10	0.05	-1.99	0.047	0.338
CERAD	IN_VIP	BCS1L	-0.07	0.05	-1.31	0.19	0.424
CERAD	Micro	BCS1L	-0.09	0.05	-1.64	0.101	0.323
CERAD	OPC	BCS1L	-0.08	0.05	-1.74	0.0823	0.411
CERAD	Oligo	BCS1L	-0.05	0.03	-2.02	0.0435	0.145
CERAD	Astro	BDH1	-0.13	0.03	-3.86	0.000115	0.00189
CERAD	EN_L2_3_IT	BDH1	-0.07	0.03	-2.58	0.00993	0.0668
CERAD	EN_L3_5_IT_1	BDH1	-0.08	0.03	-2.68	0.00742	0.0816
CERAD	EN_L3_5_IT_2	BDH1	-0.09	0.03	-2.94	0.00326	0.034
CERAD	EN_L3_5_IT_3	BDH1	-0.08	0.03	-2.38	0.0173	0.0844
CERAD	EN_L5_6_NP	BDH1	-0.15	0.04	-3.85	0.000117	0.0369
CERAD	EN_L5_ET	BDH1	-0.21	0.24	-0.86	0.391	0.999
CERAD	EN_L6B	BDH1	-0.09	0.04	-2.02	0.0436	0.267
CERAD	EN_L6_CT	BDH1	-0.03	0.04	-0.68	0.499	0.782
CERAD	EN_L6_IT_1	BDH1	-0.07	0.03	-2.06	0.0396	0.271
CERAD	EN_L6_IT_2	BDH1	-0.04	0.04	-1.05	0.293	0.699
CERAD	IN_ADARB2	BDH1	-0.09	0.03	-2.79	0.0052	0.104
CERAD	IN_LAMP5_LHX6	BDH1	-0.05	0.04	-1.42	0.156	0.516
CERAD	IN_LAMP5_RELN	BDH1	-0.04	0.03	-1.25	0.213	0.623
CERAD	IN_PVALB	BDH1	-0.06	0.03	-1.99	0.0465	0.337
CERAD	IN_PVALB_CHC	BDH1	-0.05	0.04	-1.37	0.172	0.58
CERAD	IN_SST	BDH1	-0.05	0.03	-1.78	0.0753	0.403
CERAD	IN_VIP	BDH1	-0.06	0.03	-2.09	0.037	0.165
CERAD	Micro	BDH1	-0.10	0.04	-2.35	0.0188	0.113
CERAD	OPC	BDH1	-0.05	0.02	-2.12	0.0339	0.288
CERAD	Oligo	BDH1	-0.00	0.03	-0.20	0.845	0.918
CERAD	Astro	BDH2	0.05	0.03	1.53	0.126	0.279
CERAD	IN_PVALB	BDH2	0.00	0.06	0.04	0.971	0.993
CERAD	Oligo	BDH2	0.16	0.05	3.27	0.00107	0.0121
CERAD	Astro	BDNF	-0.26	0.06	-4.01	6.13e-05	0.00119
CERAD	EN_L2_3_IT	BDNF	-0.21	0.05	-4.23	2.31e-05	0.00122
CERAD	EN_L3_5_IT_1	BDNF	-0.30	0.09	-3.45	0.000569	0.0173
CERAD	EN_L3_5_IT_2	BDNF	-0.45	0.06	-7.15	8.55e-13	9.05e-10
CERAD	EN_L3_5_IT_3	BDNF	-0.34	0.07	-4.56	5.05e-06	0.000198
CERAD	EN_L6_IT_1	BDNF	-0.17	0.09	-1.89	0.0586	0.325
CERAD	EN_L6_IT_2	BDNF	0.02	0.08	0.31	0.76	0.932
CERAD	IN_PVALB	BDNF	0.33	0.19	1.73	0.083	0.43
CERAD	OPC	BDNF	-0.12	0.07	-1.85	0.0646	0.371
CERAD	Oligo	BDNF	-0.20	0.05	-3.79	0.000151	0.00318
CERAD	Adaptive	BDP1	-0.01	0.08	-0.15	0.883	0.986
CERAD	Astro	BDP1	-0.02	0.02	-1.13	0.26	0.453
CERAD	EN_L2_3_IT	BDP1	-0.02	0.02	-1.37	0.171	0.39
CERAD	EN_L3_5_IT_1	BDP1	-0.02	0.02	-1.03	0.303	0.596
CERAD	EN_L3_5_IT_2	BDP1	0.00	0.02	0.27	0.789	0.903
CERAD	EN_L3_5_IT_3	BDP1	-0.00	0.02	-0.15	0.884	0.946
CERAD	EN_L5_6_NP	BDP1	-0.05	0.02	-2.12	0.0343	0.362
CERAD	EN_L5_ET	BDP1	0.00	0.18	0.00	0.998	0.999
CERAD	EN_L6B	BDP1	-0.01	0.02	-0.61	0.539	0.82
CERAD	EN_L6_CT	BDP1	-0.05	0.02	-2.28	0.0224	0.154
CERAD	EN_L6_IT_1	BDP1	-0.04	0.02	-1.94	0.0521	0.309
CERAD	EN_L6_IT_2	BDP1	-0.02	0.02	-0.89	0.372	0.756
CERAD	Endo	BDP1	-0.02	0.05	-0.37	0.709	0.911
CERAD	IN_ADARB2	BDP1	-0.01	0.02	-0.58	0.562	0.827
CERAD	IN_LAMP5_LHX6	BDP1	-0.02	0.02	-0.86	0.388	0.733
CERAD	IN_LAMP5_RELN	BDP1	-0.01	0.02	-0.62	0.535	0.84
CERAD	IN_PVALB	BDP1	-0.02	0.02	-1.09	0.276	0.679
CERAD	IN_PVALB_CHC	BDP1	-0.06	0.02	-2.64	0.00826	0.13
CERAD	IN_SST	BDP1	-0.00	0.02	-0.06	0.953	0.986
CERAD	IN_VIP	BDP1	-0.01	0.01	-0.80	0.424	0.66
CERAD	Micro	BDP1	-0.01	0.02	-0.74	0.458	0.726
CERAD	OPC	BDP1	0.01	0.02	0.49	0.625	0.862
CERAD	Oligo	BDP1	-0.03	0.01	-1.94	0.0519	0.163
CERAD	PC	BDP1	-0.05	0.05	-1.18	0.238	0.798
CERAD	PVM	BDP1	0.14	0.06	2.33	0.0199	0.607
CERAD	SMC	BDP1	-0.06	0.11	-0.54	0.588	0.979
CERAD	VLMC	BDP1	-0.05	0.05	-0.93	0.351	0.734
CERAD	Astro	BEAN1	-0.13	0.05	-2.52	0.0116	0.054
CERAD	EN_L2_3_IT	BEAN1	-0.10	0.03	-3.53	0.000411	0.00861
CERAD	EN_L3_5_IT_1	BEAN1	-0.03	0.03	-0.83	0.406	0.688
CERAD	EN_L3_5_IT_2	BEAN1	-0.05	0.03	-1.84	0.0652	0.238
CERAD	EN_L3_5_IT_3	BEAN1	-0.13	0.03	-4.40	1.1e-05	0.000368
CERAD	EN_L5_6_NP	BEAN1	0.04	0.17	0.21	0.833	0.967
CERAD	EN_L6B	BEAN1	-0.10	0.05	-1.86	0.0635	0.322
CERAD	EN_L6_CT	BEAN1	-0.14	0.07	-2.01	0.0442	0.23
CERAD	EN_L6_IT_1	BEAN1	-0.01	0.05	-0.29	0.768	0.927
CERAD	EN_L6_IT_2	BEAN1	-0.09	0.07	-1.23	0.217	0.625
CERAD	IN_ADARB2	BEAN1	-0.05	0.04	-1.39	0.166	0.506
CERAD	IN_LAMP5_LHX6	BEAN1	-0.03	0.06	-0.59	0.558	0.837
CERAD	IN_LAMP5_RELN	BEAN1	-0.19	0.06	-3.11	0.00186	0.0695
CERAD	IN_PVALB	BEAN1	-0.08	0.04	-2.19	0.0282	0.266
CERAD	IN_PVALB_CHC	BEAN1	0.03	0.06	0.40	0.692	0.912
CERAD	IN_SST	BEAN1	-0.10	0.04	-2.35	0.0187	0.217
CERAD	IN_VIP	BEAN1	-0.11	0.03	-3.38	0.000726	0.0145
CERAD	Micro	BEAN1	-0.02	0.07	-0.35	0.728	0.889
CERAD	OPC	BEAN1	-0.00	0.05	-0.05	0.963	0.989
CERAD	Oligo	BEAN1	-0.08	0.05	-1.61	0.106	0.264
CERAD	Astro	BECN1	-0.03	0.02	-1.38	0.167	0.338
CERAD	EN_L2_3_IT	BECN1	-0.02	0.02	-1.21	0.228	0.461
CERAD	EN_L3_5_IT_1	BECN1	-0.08	0.04	-2.31	0.0211	0.146
CERAD	EN_L3_5_IT_2	BECN1	-0.06	0.02	-2.37	0.0179	0.104
CERAD	EN_L3_5_IT_3	BECN1	0.01	0.02	0.68	0.497	0.705
CERAD	EN_L5_6_NP	BECN1	-0.02	0.05	-0.52	0.601	0.899
CERAD	EN_L6B	BECN1	-0.08	0.05	-1.85	0.064	0.323
CERAD	EN_L6_CT	BECN1	-0.03	0.04	-0.85	0.397	0.709
CERAD	EN_L6_IT_1	BECN1	-0.01	0.03	-0.33	0.742	0.917
CERAD	EN_L6_IT_2	BECN1	-0.03	0.05	-0.52	0.601	0.872
CERAD	Endo	BECN1	0.06	0.14	0.45	0.651	0.884
CERAD	IN_ADARB2	BECN1	-0.07	0.04	-1.66	0.096	0.405
CERAD	IN_LAMP5_LHX6	BECN1	-0.02	0.05	-0.48	0.631	0.874
CERAD	IN_LAMP5_RELN	BECN1	-0.02	0.04	-0.44	0.657	0.896
CERAD	IN_PVALB	BECN1	-0.04	0.03	-1.59	0.111	0.479
CERAD	IN_PVALB_CHC	BECN1	-0.08	0.06	-1.40	0.16	0.565
CERAD	IN_SST	BECN1	-0.03	0.03	-0.80	0.426	0.767
CERAD	IN_VIP	BECN1	-0.05	0.02	-1.92	0.0552	0.208
CERAD	Micro	BECN1	-0.02	0.03	-0.58	0.561	0.797
CERAD	OPC	BECN1	-0.03	0.03	-0.83	0.409	0.739
CERAD	Oligo	BECN1	-0.03	0.02	-1.67	0.0959	0.246
CERAD	Astro	BEGAIN	-0.02	0.03	-0.63	0.528	0.704
CERAD	EN_L2_3_IT	BEGAIN	-0.05	0.03	-1.73	0.0836	0.253
CERAD	EN_L3_5_IT_1	BEGAIN	-0.02	0.04	-0.58	0.56	0.795
CERAD	EN_L3_5_IT_2	BEGAIN	-0.10	0.03	-3.16	0.00158	0.0209
CERAD	EN_L3_5_IT_3	BEGAIN	-0.09	0.03	-2.93	0.00339	0.0278
CERAD	EN_L5_6_NP	BEGAIN	-0.05	0.05	-1.11	0.268	0.721
CERAD	EN_L5_ET	BEGAIN	0.43	0.32	1.33	0.185	0.999
CERAD	EN_L6B	BEGAIN	-0.19	0.05	-4.05	5.08e-05	0.00419
CERAD	EN_L6_CT	BEGAIN	-0.08	0.04	-1.80	0.072	0.302
CERAD	EN_L6_IT_1	BEGAIN	-0.05	0.04	-1.24	0.216	0.578
CERAD	EN_L6_IT_2	BEGAIN	-0.02	0.06	-0.28	0.778	0.937
CERAD	IN_ADARB2	BEGAIN	-0.07	0.05	-1.51	0.131	0.462
CERAD	IN_LAMP5_LHX6	BEGAIN	0.04	0.05	0.87	0.387	0.732
CERAD	IN_LAMP5_RELN	BEGAIN	-0.02	0.05	-0.40	0.687	0.908
CERAD	IN_PVALB	BEGAIN	-0.06	0.05	-1.33	0.185	0.586
CERAD	IN_PVALB_CHC	BEGAIN	-0.16	0.04	-3.77	0.000166	0.0091
CERAD	IN_SST	BEGAIN	-0.10	0.05	-2.15	0.0314	0.279
CERAD	IN_VIP	BEGAIN	-0.02	0.02	-0.89	0.376	0.618
CERAD	Micro	BEGAIN	-0.01	0.06	-0.15	0.881	0.957
CERAD	OPC	BEGAIN	0.02	0.03	0.72	0.47	0.775
CERAD	Oligo	BEGAIN	-0.05	0.05	-0.99	0.321	0.534
CERAD	Astro	BEND3	-0.01	0.05	-0.20	0.841	0.916
CERAD	EN_L2_3_IT	BEND3	-0.06	0.04	-1.64	0.101	0.285
CERAD	EN_L3_5_IT_1	BEND3	-0.06	0.06	-0.88	0.379	0.666
CERAD	EN_L3_5_IT_2	BEND3	-0.04	0.05	-0.67	0.501	0.73
CERAD	EN_L3_5_IT_3	BEND3	-0.13	0.05	-2.48	0.0132	0.0702
CERAD	EN_L6_IT_1	BEND3	-0.03	0.22	-0.14	0.887	0.97
CERAD	IN_PVALB	BEND3	-0.01	0.05	-0.26	0.795	0.945
CERAD	IN_SST	BEND3	0.06	0.06	0.92	0.359	0.723
CERAD	IN_VIP	BEND3	-0.04	0.04	-0.91	0.365	0.608
CERAD	OPC	BEND3	-0.05	0.05	-0.89	0.373	0.715
CERAD	Oligo	BEND3	-0.01	0.03	-0.42	0.671	0.814
CERAD	EN_L2_3_IT	BEND4	0.18	0.06	2.85	0.00441	0.0395
CERAD	EN_L3_5_IT_3	BEND4	0.08	0.06	1.31	0.189	0.398
CERAD	EN_L6B	BEND4	-0.14	0.18	-0.77	0.442	0.761
CERAD	IN_ADARB2	BEND4	0.09	0.06	1.56	0.118	0.443
CERAD	IN_LAMP5_RELN	BEND4	0.11	0.06	1.66	0.0968	0.463
CERAD	IN_PVALB	BEND4	0.05	0.06	0.91	0.363	0.743
CERAD	IN_SST	BEND4	0.05	0.05	0.90	0.37	0.73
CERAD	IN_VIP	BEND4	0.12	0.03	3.80	0.000147	0.00518
CERAD	OPC	BEND4	-0.04	0.07	-0.53	0.599	0.849
CERAD	Astro	BEND6	0.03	0.03	0.91	0.362	0.557
CERAD	EN_L2_3_IT	BEND6	0.02	0.02	0.97	0.33	0.566
CERAD	EN_L3_5_IT_1	BEND6	-0.03	0.03	-1.24	0.214	0.502
CERAD	EN_L3_5_IT_2	BEND6	-0.06	0.02	-2.90	0.0037	0.0372
CERAD	EN_L3_5_IT_3	BEND6	-0.05	0.02	-2.08	0.0375	0.142
CERAD	EN_L5_6_NP	BEND6	-0.07	0.03	-2.33	0.0196	0.303
CERAD	EN_L5_ET	BEND6	0.21	0.17	1.23	0.218	0.999
CERAD	EN_L6B	BEND6	-0.00	0.04	-0.03	0.976	0.992
CERAD	EN_L6_CT	BEND6	-0.08	0.03	-2.86	0.00428	0.0549
CERAD	EN_L6_IT_1	BEND6	0.02	0.03	0.81	0.418	0.755
CERAD	EN_L6_IT_2	BEND6	0.01	0.05	0.16	0.875	0.964
CERAD	IN_ADARB2	BEND6	-0.02	0.03	-0.64	0.522	0.804
CERAD	IN_LAMP5_LHX6	BEND6	-0.01	0.03	-0.20	0.838	0.952
CERAD	IN_LAMP5_RELN	BEND6	-0.00	0.03	-0.16	0.872	0.964
CERAD	IN_PVALB	BEND6	-0.00	0.02	-0.14	0.888	0.973
CERAD	IN_PVALB_CHC	BEND6	-0.07	0.03	-2.55	0.0108	0.147
CERAD	IN_SST	BEND6	-0.07	0.02	-2.96	0.00312	0.0896
CERAD	IN_VIP	BEND6	-0.05	0.02	-2.97	0.00299	0.034
CERAD	Micro	BEND6	-0.09	0.06	-1.41	0.159	0.42
CERAD	OPC	BEND6	-0.08	0.03	-3.10	0.00196	0.0828
CERAD	Oligo	BEND6	-0.09	0.02	-3.68	0.000234	0.00424
CERAD	Astro	BEND7	0.04	0.03	1.54	0.123	0.275
CERAD	EN_L2_3_IT	BEND7	0.01	0.03	0.25	0.8	0.901
CERAD	EN_L3_5_IT_2	BEND7	0.10	0.07	1.36	0.173	0.414
CERAD	EN_L3_5_IT_3	BEND7	0.01	0.04	0.28	0.778	0.888
CERAD	EN_L6_IT_1	BEND7	0.07	0.07	1.10	0.27	0.633
CERAD	EN_L6_IT_2	BEND7	0.23	0.07	3.46	0.000546	0.0474
CERAD	Endo	BEND7	-0.08	0.06	-1.45	0.147	0.535
CERAD	IN_ADARB2	BEND7	-0.05	0.07	-0.68	0.494	0.786
CERAD	IN_LAMP5_RELN	BEND7	0.01	0.09	0.06	0.949	0.987
CERAD	IN_PVALB	BEND7	-0.05	0.04	-1.16	0.246	0.653
CERAD	IN_SST	BEND7	0.11	0.05	2.08	0.0372	0.302
CERAD	IN_VIP	BEND7	0.02	0.04	0.62	0.533	0.743
CERAD	OPC	BEND7	0.05	0.03	1.97	0.0493	0.335
CERAD	Oligo	BEND7	0.28	0.05	5.24	1.6e-07	3.29e-05
CERAD	PC	BEND7	-0.08	0.18	-0.42	0.674	0.952
CERAD	VLMC	BEND7	0.55	0.20	2.78	0.00538	0.139
CERAD	Astro	BEST1	0.01	0.04	0.36	0.722	0.84
CERAD	EN_L2_3_IT	BEST1	-0.02	0.04	-0.42	0.678	0.833
CERAD	EN_L3_5_IT_2	BEST1	0.15	0.13	1.12	0.262	0.525
CERAD	EN_L3_5_IT_3	BEST1	-0.08	0.06	-1.22	0.223	0.44
CERAD	IN_PVALB	BEST1	0.05	0.06	0.86	0.393	0.764
CERAD	IN_VIP	BEST1	0.02	0.05	0.36	0.717	0.856
CERAD	Micro	BEST1	-0.10	0.05	-2.01	0.0444	0.195
CERAD	OPC	BEST1	-0.00	0.03	-0.11	0.909	0.971
CERAD	Oligo	BEST1	-0.03	0.03	-0.84	0.399	0.608
CERAD	Astro	BEST3	-0.21	0.07	-2.84	0.00455	0.0279
CERAD	EN_L2_3_IT	BEST3	0.21	0.16	1.30	0.192	0.419
CERAD	IN_PVALB	BEST3	-0.04	0.08	-0.46	0.644	0.892
CERAD	IN_VIP	BEST3	-0.22	0.07	-3.42	0.00063	0.0132
CERAD	OPC	BEST3	0.11	0.05	2.04	0.0417	0.311
CERAD	Oligo	BEST3	0.02	0.06	0.30	0.764	0.872
CERAD	EN_L2_3_IT	BEST4	-0.06	0.07	-0.78	0.434	0.661
CERAD	IN_PVALB	BEST4	0.00	0.06	0.01	0.992	0.997
CERAD	IN_VIP	BEST4	-0.07	0.07	-1.13	0.259	0.504
CERAD	Astro	BET1	0.09	0.03	2.94	0.00331	0.022
CERAD	EN_L2_3_IT	BET1	0.09	0.03	3.56	0.000366	0.008
CERAD	EN_L3_5_IT_1	BET1	0.08	0.04	1.94	0.0528	0.242
CERAD	EN_L3_5_IT_2	BET1	0.05	0.03	1.67	0.094	0.295
CERAD	EN_L3_5_IT_3	BET1	0.08	0.03	2.55	0.0108	0.0618
CERAD	EN_L5_6_NP	BET1	0.00	0.06	0.08	0.934	0.99
CERAD	EN_L6B	BET1	0.05	0.06	0.76	0.448	0.764
CERAD	EN_L6_CT	BET1	0.09	0.05	1.88	0.0595	0.274
CERAD	EN_L6_IT_1	BET1	0.00	0.04	0.09	0.928	0.981
CERAD	EN_L6_IT_2	BET1	0.06	0.06	1.06	0.288	0.694
CERAD	Endo	BET1	0.18	0.14	1.23	0.22	0.613
CERAD	IN_ADARB2	BET1	0.00	0.05	0.10	0.924	0.977
CERAD	IN_LAMP5_LHX6	BET1	0.06	0.05	1.20	0.231	0.603
CERAD	IN_LAMP5_RELN	BET1	0.07	0.05	1.40	0.163	0.561
CERAD	IN_PVALB	BET1	0.04	0.03	1.37	0.169	0.568
CERAD	IN_PVALB_CHC	BET1	-0.04	0.05	-0.86	0.39	0.764
CERAD	IN_SST	BET1	0.06	0.04	1.50	0.133	0.503
CERAD	IN_VIP	BET1	0.06	0.03	2.02	0.0432	0.181
CERAD	Micro	BET1	0.12	0.04	2.99	0.00277	0.0304
CERAD	OPC	BET1	0.07	0.04	2.10	0.036	0.296
CERAD	Oligo	BET1	0.13	0.03	3.94	8.07e-05	0.00203
CERAD	Astro	BET1L	-0.05	0.03	-1.38	0.166	0.337
CERAD	EN_L2_3_IT	BET1L	-0.04	0.03	-1.56	0.119	0.316
CERAD	EN_L3_5_IT_1	BET1L	-0.05	0.05	-1.02	0.308	0.6
CERAD	EN_L3_5_IT_2	BET1L	-0.02	0.03	-0.62	0.536	0.755
CERAD	EN_L3_5_IT_3	BET1L	-0.06	0.04	-1.59	0.113	0.292
CERAD	EN_L5_6_NP	BET1L	-0.13	0.16	-0.81	0.417	0.823
CERAD	EN_L6B	BET1L	0.07	0.16	0.41	0.685	0.889
CERAD	EN_L6_CT	BET1L	0.19	0.11	1.65	0.0993	0.359
CERAD	EN_L6_IT_1	BET1L	0.08	0.05	1.55	0.122	0.457
CERAD	IN_ADARB2	BET1L	0.02	0.15	0.16	0.875	0.963
CERAD	IN_LAMP5_RELN	BET1L	0.05	0.06	0.88	0.379	0.746
CERAD	IN_PVALB	BET1L	-0.11	0.04	-2.91	0.00366	0.0899
CERAD	IN_SST	BET1L	-0.04	0.05	-0.90	0.37	0.73
CERAD	IN_VIP	BET1L	-0.01	0.04	-0.36	0.72	0.858
CERAD	Micro	BET1L	0.04	0.05	0.68	0.497	0.755
CERAD	OPC	BET1L	-0.06	0.05	-1.31	0.19	0.561
CERAD	Oligo	BET1L	-0.03	0.02	-1.14	0.256	0.464
CERAD	Astro	BEX1	-0.07	0.04	-1.71	0.0867	0.219
CERAD	EN_L2_3_IT	BEX1	0.01	0.03	0.48	0.633	0.805
CERAD	EN_L3_5_IT_1	BEX1	-0.01	0.04	-0.16	0.87	0.953
CERAD	EN_L3_5_IT_2	BEX1	-0.07	0.03	-2.01	0.0442	0.187
CERAD	EN_L3_5_IT_3	BEX1	-0.05	0.03	-1.56	0.119	0.301
CERAD	EN_L5_6_NP	BEX1	0.01	0.05	0.24	0.81	0.961
CERAD	EN_L5_ET	BEX1	0.03	0.47	0.06	0.949	0.999
CERAD	EN_L6B	BEX1	0.01	0.05	0.22	0.83	0.944
CERAD	EN_L6_CT	BEX1	-0.04	0.04	-0.88	0.381	0.698
CERAD	EN_L6_IT_1	BEX1	-0.03	0.04	-0.63	0.526	0.815
CERAD	EN_L6_IT_2	BEX1	0.06	0.05	1.09	0.274	0.682
CERAD	IN_ADARB2	BEX1	-0.05	0.04	-1.31	0.191	0.536
CERAD	IN_LAMP5_LHX6	BEX1	-0.03	0.05	-0.57	0.572	0.845
CERAD	IN_LAMP5_RELN	BEX1	-0.01	0.04	-0.35	0.724	0.919
CERAD	IN_PVALB	BEX1	-0.01	0.03	-0.28	0.779	0.941
CERAD	IN_PVALB_CHC	BEX1	0.04	0.05	0.79	0.429	0.789
CERAD	IN_SST	BEX1	-0.05	0.04	-1.39	0.163	0.545
CERAD	IN_VIP	BEX1	-0.04	0.03	-1.52	0.128	0.34
CERAD	Micro	BEX1	-0.11	0.06	-1.89	0.0587	0.233
CERAD	OPC	BEX1	-0.01	0.03	-0.22	0.828	0.942
CERAD	Oligo	BEX1	-0.06	0.03	-2.37	0.0176	0.0794
CERAD	Astro	BEX2	-0.03	0.04	-0.75	0.453	0.644
CERAD	EN_L2_3_IT	BEX2	-0.02	0.03	-0.73	0.465	0.686
CERAD	EN_L3_5_IT_1	BEX2	-0.01	0.03	-0.45	0.656	0.853
CERAD	EN_L3_5_IT_2	BEX2	-0.08	0.03	-2.67	0.00759	0.0595
CERAD	EN_L3_5_IT_3	BEX2	-0.03	0.03	-1.13	0.259	0.482
CERAD	EN_L5_6_NP	BEX2	0.05	0.05	1.11	0.266	0.718
CERAD	EN_L5_ET	BEX2	0.65	0.43	1.51	0.13	0.983
CERAD	EN_L6B	BEX2	0.03	0.04	0.63	0.527	0.814
CERAD	EN_L6_CT	BEX2	-0.04	0.04	-1.12	0.263	0.593
CERAD	EN_L6_IT_1	BEX2	-0.02	0.04	-0.48	0.632	0.869
CERAD	EN_L6_IT_2	BEX2	0.04	0.05	0.87	0.384	0.762
CERAD	IN_ADARB2	BEX2	-0.01	0.04	-0.37	0.711	0.898
CERAD	IN_LAMP5_LHX6	BEX2	-0.05	0.04	-1.26	0.208	0.579
CERAD	IN_LAMP5_RELN	BEX2	-0.05	0.04	-1.27	0.203	0.612
CERAD	IN_PVALB	BEX2	-0.06	0.03	-2.20	0.0279	0.265
CERAD	IN_PVALB_CHC	BEX2	-0.08	0.05	-1.81	0.0697	0.395
CERAD	IN_SST	BEX2	-0.04	0.03	-1.16	0.244	0.637
CERAD	IN_VIP	BEX2	-0.06	0.03	-2.45	0.0143	0.0916
CERAD	Micro	BEX2	-0.06	0.06	-1.03	0.304	0.595
CERAD	OPC	BEX2	-0.06	0.03	-2.09	0.0367	0.297
CERAD	Oligo	BEX2	-0.02	0.02	-0.73	0.464	0.661
CERAD	Astro	BEX3	-0.07	0.03	-2.59	0.00957	0.0471
CERAD	EN_L2_3_IT	BEX3	-0.04	0.02	-1.57	0.115	0.31
CERAD	EN_L3_5_IT_1	BEX3	-0.02	0.03	-0.61	0.543	0.784
CERAD	EN_L3_5_IT_2	BEX3	-0.07	0.03	-2.42	0.0156	0.0949
CERAD	EN_L3_5_IT_3	BEX3	-0.06	0.03	-2.01	0.0442	0.158
CERAD	EN_L5_6_NP	BEX3	0.01	0.04	0.20	0.844	0.971
CERAD	EN_L5_ET	BEX3	0.20	0.28	0.71	0.479	0.999
CERAD	EN_L6B	BEX3	-0.01	0.04	-0.22	0.828	0.944
CERAD	EN_L6_CT	BEX3	-0.02	0.04	-0.51	0.612	0.847
CERAD	EN_L6_IT_1	BEX3	-0.03	0.04	-0.76	0.446	0.773
CERAD	EN_L6_IT_2	BEX3	0.03	0.05	0.64	0.521	0.841
CERAD	Endo	BEX3	-0.20	0.14	-1.39	0.164	0.551
CERAD	IN_ADARB2	BEX3	-0.05	0.03	-1.50	0.135	0.466
CERAD	IN_LAMP5_LHX6	BEX3	-0.06	0.04	-1.67	0.0946	0.417
CERAD	IN_LAMP5_RELN	BEX3	-0.05	0.03	-1.35	0.178	0.582
CERAD	IN_PVALB	BEX3	-0.05	0.03	-1.79	0.0733	0.41
CERAD	IN_PVALB_CHC	BEX3	-0.08	0.04	-1.90	0.058	0.364
CERAD	IN_SST	BEX3	-0.05	0.03	-1.66	0.0976	0.446
CERAD	IN_VIP	BEX3	-0.10	0.03	-3.76	0.000169	0.00568
CERAD	Micro	BEX3	-0.10	0.05	-2.02	0.043	0.192
CERAD	OPC	BEX3	-0.04	0.02	-1.82	0.0688	0.382
CERAD	Oligo	BEX3	-0.07	0.02	-3.46	0.000535	0.0075
CERAD	PC	BEX3	-0.33	0.13	-2.50	0.0123	0.456
CERAD	Astro	BEX4	-0.04	0.03	-1.50	0.134	0.292
CERAD	EN_L2_3_IT	BEX4	0.00	0.03	0.09	0.93	0.968
CERAD	EN_L3_5_IT_1	BEX4	-0.03	0.03	-0.78	0.434	0.709
CERAD	EN_L3_5_IT_2	BEX4	-0.06	0.03	-1.93	0.0534	0.211
CERAD	EN_L3_5_IT_3	BEX4	-0.02	0.03	-0.54	0.589	0.77
CERAD	EN_L5_6_NP	BEX4	-0.01	0.04	-0.25	0.803	0.959
CERAD	EN_L5_ET	BEX4	-0.15	0.29	-0.50	0.618	0.999
CERAD	EN_L6B	BEX4	0.01	0.04	0.36	0.716	0.901
CERAD	EN_L6_CT	BEX4	-0.01	0.04	-0.24	0.811	0.931
CERAD	EN_L6_IT_1	BEX4	0.03	0.04	0.95	0.343	0.697
CERAD	EN_L6_IT_2	BEX4	-0.02	0.05	-0.48	0.629	0.883
CERAD	IN_ADARB2	BEX4	0.00	0.04	0.05	0.963	0.99
CERAD	IN_LAMP5_LHX6	BEX4	-0.03	0.04	-0.85	0.397	0.74
CERAD	IN_LAMP5_RELN	BEX4	-0.05	0.04	-1.42	0.155	0.551
CERAD	IN_PVALB	BEX4	-0.05	0.03	-1.76	0.0776	0.42
CERAD	IN_PVALB_CHC	BEX4	-0.04	0.04	-1.01	0.313	0.717
CERAD	IN_SST	BEX4	-0.03	0.03	-1.07	0.285	0.669
CERAD	IN_VIP	BEX4	-0.06	0.03	-2.39	0.0169	0.102
CERAD	Micro	BEX4	-0.13	0.04	-3.24	0.00118	0.0162
CERAD	OPC	BEX4	-0.03	0.02	-1.04	0.299	0.66
CERAD	Oligo	BEX4	-0.06	0.02	-2.82	0.00485	0.0338
CERAD	Astro	BEX5	-0.12	0.06	-2.06	0.0396	0.128
CERAD	EN_L2_3_IT	BEX5	-0.02	0.03	-0.67	0.5	0.712
CERAD	EN_L3_5_IT_1	BEX5	-0.03	0.05	-0.59	0.557	0.794
CERAD	EN_L3_5_IT_2	BEX5	-0.09	0.04	-2.36	0.0185	0.105
CERAD	EN_L3_5_IT_3	BEX5	-0.06	0.04	-1.58	0.114	0.293
CERAD	EN_L5_6_NP	BEX5	-0.06	0.06	-0.94	0.35	0.779
CERAD	EN_L6B	BEX5	-0.06	0.18	-0.32	0.749	0.912
CERAD	EN_L6_CT	BEX5	-0.03	0.06	-0.46	0.642	0.86
CERAD	EN_L6_IT_1	BEX5	-0.01	0.06	-0.13	0.9	0.974
CERAD	EN_L6_IT_2	BEX5	-0.01	0.18	-0.06	0.952	0.986
CERAD	IN_ADARB2	BEX5	-0.16	0.06	-2.48	0.0131	0.165
CERAD	IN_LAMP5_RELN	BEX5	0.03	0.06	0.40	0.687	0.908
CERAD	IN_PVALB	BEX5	-0.04	0.05	-0.83	0.407	0.771
CERAD	IN_SST	BEX5	-0.02	0.05	-0.40	0.689	0.893
CERAD	IN_VIP	BEX5	-0.10	0.04	-2.45	0.0144	0.0919
CERAD	OPC	BEX5	-0.06	0.05	-1.21	0.226	0.598
CERAD	Oligo	BEX5	-0.11	0.05	-2.36	0.0182	0.0812
CERAD	Astro	BFAR	0.01	0.02	0.54	0.586	0.747
CERAD	EN_L2_3_IT	BFAR	-0.02	0.02	-0.94	0.346	0.583
CERAD	EN_L3_5_IT_1	BFAR	0.01	0.04	0.31	0.756	0.901
CERAD	EN_L3_5_IT_2	BFAR	0.01	0.02	0.34	0.73	0.872
CERAD	EN_L3_5_IT_3	BFAR	0.00	0.02	0.03	0.978	0.99
CERAD	EN_L5_6_NP	BFAR	-0.02	0.05	-0.35	0.729	0.942
CERAD	EN_L6B	BFAR	0.07	0.05	1.43	0.152	0.486
CERAD	EN_L6_CT	BFAR	-0.01	0.04	-0.23	0.816	0.933
CERAD	EN_L6_IT_1	BFAR	-0.02	0.04	-0.55	0.579	0.843
CERAD	EN_L6_IT_2	BFAR	0.03	0.06	0.56	0.574	0.861
CERAD	Endo	BFAR	-0.19	0.14	-1.34	0.179	0.572
CERAD	IN_ADARB2	BFAR	-0.00	0.04	-0.10	0.917	0.976
CERAD	IN_LAMP5_LHX6	BFAR	-0.00	0.05	-0.02	0.982	0.995
CERAD	IN_LAMP5_RELN	BFAR	0.02	0.04	0.46	0.645	0.889
CERAD	IN_PVALB	BFAR	-0.01	0.03	-0.40	0.689	0.909
CERAD	IN_PVALB_CHC	BFAR	-0.01	0.05	-0.28	0.777	0.938
CERAD	IN_SST	BFAR	0.00	0.03	0.04	0.969	0.991
CERAD	IN_VIP	BFAR	-0.02	0.02	-0.67	0.505	0.722
CERAD	Micro	BFAR	0.06	0.03	1.82	0.0694	0.259
CERAD	OPC	BFAR	-0.01	0.03	-0.33	0.738	0.909
CERAD	Oligo	BFAR	0.02	0.02	1.16	0.244	0.45
CERAD	EN_L2_3_IT	BFSP1	-0.03	0.04	-0.78	0.437	0.663
CERAD	EN_L3_5_IT_1	BFSP1	-0.06	0.05	-1.17	0.242	0.534
CERAD	EN_L3_5_IT_2	BFSP1	-0.06	0.05	-1.17	0.24	0.5
CERAD	EN_L3_5_IT_3	BFSP1	-0.21	0.06	-3.59	0.000324	0.00495
CERAD	EN_L6_IT_1	BFSP1	-0.00	0.17	-0.00	0.997	0.999
CERAD	IN_SST	BFSP1	-0.13	0.07	-1.88	0.0596	0.364
CERAD	IN_VIP	BFSP1	-0.08	0.06	-1.22	0.223	0.464
CERAD	Oligo	BFSP1	-0.21	0.06	-3.69	0.000224	0.00411
CERAD	EN_L2_3_IT	BFSP2	-0.10	0.06	-1.79	0.0742	0.234
CERAD	EN_L3_5_IT_3	BFSP2	0.27	0.19	1.43	0.153	0.35
CERAD	EN_L6_IT_1	BFSP2	0.11	0.22	0.50	0.617	0.862
CERAD	Astro	BGN	0.10	0.07	1.36	0.175	0.348
CERAD	OPC	BGN	-0.29	0.06	-5.04	4.69e-07	0.000556
CERAD	PC	BGN	0.07	0.06	1.25	0.211	0.793
CERAD	EN_L2_3_IT	BHLHE22	0.15	0.06	2.74	0.0061	0.0487
CERAD	EN_L3_5_IT_1	BHLHE22	0.23	0.06	3.84	0.000122	0.0058
CERAD	EN_L3_5_IT_3	BHLHE22	0.19	0.06	3.16	0.00159	0.0161
CERAD	Astro	BHLHE40	-0.03	0.05	-0.70	0.481	0.667
CERAD	EN_L2_3_IT	BHLHE40	-0.05	0.03	-1.61	0.107	0.295
CERAD	EN_L3_5_IT_1	BHLHE40	-0.03	0.05	-0.68	0.497	0.753
CERAD	EN_L3_5_IT_2	BHLHE40	-0.08	0.03	-2.31	0.0207	0.113
CERAD	EN_L3_5_IT_3	BHLHE40	-0.04	0.03	-1.25	0.21	0.424
CERAD	EN_L5_6_NP	BHLHE40	-0.16	0.20	-0.80	0.424	0.828
CERAD	EN_L5_ET	BHLHE40	0.14	0.35	0.39	0.694	0.999
CERAD	EN_L6B	BHLHE40	-0.11	0.06	-1.64	0.1	0.399
CERAD	EN_L6_CT	BHLHE40	-0.22	0.06	-3.56	0.000374	0.0108
CERAD	EN_L6_IT_1	BHLHE40	-0.07	0.05	-1.50	0.134	0.473
CERAD	EN_L6_IT_2	BHLHE40	-0.28	0.09	-3.16	0.00156	0.0781
CERAD	Endo	BHLHE40	-0.01	0.08	-0.09	0.928	0.98
CERAD	IN_PVALB	BHLHE40	-0.07	0.06	-1.20	0.229	0.634
CERAD	IN_SST	BHLHE40	0.12	0.06	2.09	0.0362	0.297
CERAD	IN_VIP	BHLHE40	0.07	0.05	1.21	0.225	0.466
CERAD	Micro	BHLHE40	0.19	0.07	2.83	0.0047	0.0437
CERAD	OPC	BHLHE40	-0.05	0.07	-0.68	0.497	0.792
CERAD	Oligo	BHLHE40	-0.03	0.05	-0.63	0.526	0.71
CERAD	PC	BHLHE40	0.24	0.24	1.01	0.312	0.845
CERAD	VLMC	BHLHE40	0.18	0.12	1.53	0.126	0.501
CERAD	Astro	BHLHE41	-0.02	0.03	-0.70	0.486	0.67
CERAD	EN_L2_3_IT	BHLHE41	0.12	0.03	3.92	8.96e-05	0.00315
CERAD	EN_L3_5_IT_1	BHLHE41	0.15	0.05	2.85	0.00439	0.0592
CERAD	EN_L3_5_IT_2	BHLHE41	0.11	0.04	2.87	0.00408	0.04
CERAD	EN_L3_5_IT_3	BHLHE41	0.21	0.04	5.30	1.16e-07	9.74e-06
CERAD	EN_L5_6_NP	BHLHE41	0.15	0.05	2.84	0.00445	0.168
CERAD	EN_L6B	BHLHE41	0.13	0.06	2.11	0.0353	0.238
CERAD	EN_L6_CT	BHLHE41	0.07	0.05	1.46	0.145	0.445
CERAD	EN_L6_IT_1	BHLHE41	0.07	0.07	0.97	0.331	0.686
CERAD	EN_L6_IT_2	BHLHE41	0.13	0.07	1.97	0.0483	0.35
CERAD	IN_ADARB2	BHLHE41	0.09	0.04	2.04	0.0412	0.278
CERAD	IN_LAMP5_LHX6	BHLHE41	0.04	0.06	0.62	0.534	0.824
CERAD	IN_LAMP5_RELN	BHLHE41	0.07	0.05	1.47	0.142	0.534
CERAD	IN_PVALB	BHLHE41	-0.03	0.04	-0.79	0.432	0.786
CERAD	IN_PVALB_CHC	BHLHE41	0.04	0.05	0.76	0.447	0.802
CERAD	IN_SST	BHLHE41	0.07	0.04	1.54	0.124	0.49
CERAD	IN_VIP	BHLHE41	0.07	0.03	2.17	0.0298	0.145
CERAD	Micro	BHLHE41	-0.13	0.04	-3.29	0.000994	0.0142
CERAD	OPC	BHLHE41	-0.05	0.04	-1.45	0.146	0.508
CERAD	Oligo	BHLHE41	0.03	0.02	1.48	0.138	0.313
CERAD	PVM	BHLHE41	0.04	0.12	0.31	0.755	0.981
CERAD	Astro	BHMT	-0.24	0.06	-4.05	5.04e-05	0.00103
CERAD	EN_L2_3_IT	BHMT	-0.12	0.06	-1.92	0.0545	0.195
CERAD	Oligo	BHMT	-0.14	0.07	-2.02	0.0433	0.144
CERAD	Astro	BHMT2	-0.08	0.04	-2.03	0.0425	0.135
CERAD	EN_L2_3_IT	BHMT2	-0.11	0.05	-2.34	0.0192	0.102
CERAD	EN_L3_5_IT_1	BHMT2	-0.14	0.06	-2.14	0.0323	0.184
CERAD	EN_L3_5_IT_2	BHMT2	-0.16	0.05	-3.29	0.000992	0.0153
CERAD	EN_L3_5_IT_3	BHMT2	-0.26	0.07	-3.84	0.000125	0.00243
CERAD	EN_L6_CT	BHMT2	-0.18	0.19	-0.92	0.359	0.682
CERAD	EN_L6_IT_1	BHMT2	-0.17	0.07	-2.48	0.0132	0.153
CERAD	OPC	BHMT2	-0.06	0.06	-0.94	0.346	0.696
CERAD	Oligo	BHMT2	-0.17	0.05	-3.21	0.00135	0.0142
CERAD	VLMC	BHMT2	-0.10	0.06	-1.56	0.118	0.487
CERAD	Astro	BICC1	-0.20	0.04	-4.69	2.68e-06	0.000107
CERAD	EN_L2_3_IT	BICC1	-0.03	0.02	-1.16	0.245	0.481
CERAD	EN_L3_5_IT_1	BICC1	-0.05	0.04	-1.09	0.274	0.569
CERAD	EN_L3_5_IT_2	BICC1	0.03	0.03	0.88	0.38	0.641
CERAD	EN_L3_5_IT_3	BICC1	-0.02	0.04	-0.62	0.532	0.731
CERAD	EN_L5_6_NP	BICC1	0.11	0.19	0.55	0.583	0.895
CERAD	EN_L5_ET	BICC1	0.28	0.29	0.98	0.329	0.999
CERAD	EN_L6B	BICC1	0.05	0.05	1.09	0.274	0.629
CERAD	EN_L6_CT	BICC1	0.00	0.04	0.07	0.941	0.98
CERAD	EN_L6_IT_1	BICC1	-0.04	0.04	-1.09	0.278	0.64
CERAD	EN_L6_IT_2	BICC1	0.09	0.07	1.30	0.193	0.596
CERAD	IN_ADARB2	BICC1	0.02	0.05	0.50	0.619	0.86
CERAD	IN_LAMP5_LHX6	BICC1	0.14	0.07	2.02	0.0439	0.298
CERAD	IN_LAMP5_RELN	BICC1	0.11	0.04	2.74	0.00621	0.137
CERAD	IN_PVALB	BICC1	0.02	0.05	0.38	0.702	0.912
CERAD	IN_SST	BICC1	0.08	0.04	2.07	0.0387	0.308
CERAD	IN_VIP	BICC1	-0.05	0.07	-0.71	0.478	0.701
CERAD	Micro	BICC1	0.07	0.07	1.05	0.296	0.586
CERAD	OPC	BICC1	-0.15	0.04	-4.05	5.1e-05	0.0127
CERAD	Oligo	BICC1	-0.12	0.07	-1.84	0.0655	0.191
CERAD	PC	BICC1	0.00	0.12	0.01	0.99	0.999
CERAD	VLMC	BICC1	-0.01	0.05	-0.10	0.921	0.983
CERAD	Adaptive	BICD1	-0.05	0.13	-0.35	0.729	0.971
CERAD	Astro	BICD1	0.18	0.03	6.69	2.18e-11	1.13e-08
CERAD	EN_L2_3_IT	BICD1	0.02	0.02	0.92	0.356	0.593
CERAD	EN_L3_5_IT_1	BICD1	-0.00	0.02	-0.13	0.899	0.962
CERAD	EN_L3_5_IT_2	BICD1	-0.01	0.01	-0.42	0.673	0.84
CERAD	EN_L3_5_IT_3	BICD1	-0.01	0.01	-0.68	0.497	0.705
CERAD	EN_L5_6_NP	BICD1	0.02	0.02	0.99	0.323	0.762
CERAD	EN_L5_ET	BICD1	0.01	0.18	0.08	0.935	0.999
CERAD	EN_L6B	BICD1	-0.01	0.02	-0.28	0.778	0.924
CERAD	EN_L6_CT	BICD1	0.00	0.02	0.00	0.997	0.999
CERAD	EN_L6_IT_1	BICD1	-0.02	0.02	-0.80	0.426	0.761
CERAD	EN_L6_IT_2	BICD1	0.04	0.02	1.83	0.0678	0.395
CERAD	Endo	BICD1	-0.01	0.05	-0.30	0.762	0.924
CERAD	IN_ADARB2	BICD1	0.02	0.02	1.44	0.149	0.485
CERAD	IN_LAMP5_LHX6	BICD1	0.04	0.02	1.84	0.0662	0.357
CERAD	IN_LAMP5_RELN	BICD1	0.02	0.02	0.98	0.325	0.714
CERAD	IN_PVALB	BICD1	0.02	0.01	1.13	0.258	0.664
CERAD	IN_PVALB_CHC	BICD1	-0.01	0.02	-0.76	0.447	0.802
CERAD	IN_SST	BICD1	0.03	0.02	1.85	0.0642	0.375
CERAD	IN_VIP	BICD1	-0.01	0.01	-0.66	0.508	0.724
CERAD	Micro	BICD1	0.11	0.04	2.88	0.00403	0.0396
CERAD	OPC	BICD1	-0.02	0.02	-1.09	0.277	0.642
CERAD	Oligo	BICD1	-0.02	0.02	-1.30	0.193	0.387
CERAD	PC	BICD1	-0.06	0.06	-1.07	0.283	0.833
CERAD	PVM	BICD1	-0.03	0.08	-0.33	0.741	0.981
CERAD	SMC	BICD1	-0.14	0.24	-0.58	0.564	0.979
CERAD	VLMC	BICD1	-0.15	0.07	-2.28	0.0225	0.245
CERAD	Astro	BICD2	0.05	0.03	1.63	0.103	0.245
CERAD	EN_L2_3_IT	BICD2	0.02	0.02	0.89	0.372	0.608
CERAD	EN_L3_5_IT_1	BICD2	-0.05	0.03	-1.55	0.121	0.375
CERAD	EN_L3_5_IT_2	BICD2	-0.03	0.02	-1.59	0.112	0.325
CERAD	EN_L3_5_IT_3	BICD2	-0.00	0.02	-0.18	0.855	0.93
CERAD	EN_L5_6_NP	BICD2	-0.02	0.04	-0.55	0.585	0.895
CERAD	EN_L5_ET	BICD2	-0.36	0.26	-1.43	0.154	0.989
CERAD	EN_L6B	BICD2	-0.07	0.04	-1.67	0.0949	0.388
CERAD	EN_L6_CT	BICD2	-0.01	0.03	-0.17	0.869	0.953
CERAD	EN_L6_IT_1	BICD2	-0.03	0.03	-0.94	0.348	0.7
CERAD	EN_L6_IT_2	BICD2	-0.01	0.04	-0.15	0.878	0.965
CERAD	Endo	BICD2	-0.08	0.17	-0.48	0.633	0.878
CERAD	IN_ADARB2	BICD2	-0.02	0.04	-0.64	0.523	0.804
CERAD	IN_LAMP5_LHX6	BICD2	0.04	0.04	0.96	0.336	0.695
CERAD	IN_LAMP5_RELN	BICD2	-0.01	0.04	-0.26	0.796	0.94
CERAD	IN_PVALB	BICD2	-0.01	0.03	-0.32	0.748	0.93
CERAD	IN_PVALB_CHC	BICD2	0.07	0.05	1.35	0.176	0.587
CERAD	IN_SST	BICD2	-0.03	0.03	-0.82	0.411	0.759
CERAD	IN_VIP	BICD2	-0.05	0.03	-1.78	0.0757	0.252
CERAD	Micro	BICD2	0.02	0.03	0.82	0.412	0.691
CERAD	OPC	BICD2	-0.00	0.03	-0.03	0.976	0.992
CERAD	Oligo	BICD2	0.02	0.02	1.00	0.319	0.531
CERAD	PC	BICD2	-0.03	0.12	-0.26	0.798	0.969
CERAD	Astro	BICDL1	0.11	0.04	2.58	0.00998	0.0486
CERAD	EN_L2_3_IT	BICDL1	-0.02	0.02	-1.07	0.286	0.524
CERAD	EN_L3_5_IT_1	BICDL1	-0.01	0.02	-0.34	0.737	0.893
CERAD	EN_L3_5_IT_2	BICDL1	-0.04	0.02	-2.10	0.0358	0.162
CERAD	EN_L3_5_IT_3	BICDL1	-0.01	0.02	-0.53	0.593	0.772
CERAD	EN_L5_6_NP	BICDL1	-0.03	0.03	-0.98	0.325	0.763
CERAD	EN_L5_ET	BICDL1	0.02	0.18	0.09	0.93	0.999
CERAD	EN_L6B	BICDL1	-0.04	0.03	-1.62	0.105	0.409
CERAD	EN_L6_CT	BICDL1	-0.07	0.02	-2.91	0.00365	0.0504
CERAD	EN_L6_IT_1	BICDL1	-0.01	0.02	-0.62	0.533	0.819
CERAD	EN_L6_IT_2	BICDL1	-0.01	0.03	-0.32	0.747	0.929
CERAD	IN_ADARB2	BICDL1	-0.05	0.03	-2.13	0.0328	0.253
CERAD	IN_LAMP5_LHX6	BICDL1	0.00	0.02	0.11	0.912	0.977
CERAD	IN_LAMP5_RELN	BICDL1	-0.02	0.02	-0.71	0.475	0.808
CERAD	IN_PVALB	BICDL1	-0.04	0.02	-2.35	0.0189	0.218
CERAD	IN_PVALB_CHC	BICDL1	-0.02	0.02	-0.89	0.374	0.755
CERAD	IN_SST	BICDL1	-0.01	0.02	-0.54	0.588	0.85
CERAD	IN_VIP	BICDL1	-0.05	0.02	-2.75	0.006	0.0531
CERAD	Micro	BICDL1	0.09	0.06	1.50	0.133	0.381
CERAD	OPC	BICDL1	-0.03	0.04	-0.62	0.535	0.815
CERAD	Oligo	BICDL1	0.15	0.05	3.24	0.00119	0.013
CERAD	EN_L2_3_IT	BICDL2	-0.20	0.16	-1.21	0.228	0.461
CERAD	Adaptive	BICRAL	0.19	0.09	2.17	0.0297	0.469
CERAD	Astro	BICRAL	-0.04	0.02	-2.12	0.0344	0.117
CERAD	EN_L2_3_IT	BICRAL	-0.03	0.02	-2.25	0.0246	0.12
CERAD	EN_L3_5_IT_1	BICRAL	-0.01	0.02	-0.59	0.555	0.792
CERAD	EN_L3_5_IT_2	BICRAL	-0.03	0.02	-1.67	0.0957	0.298
CERAD	EN_L3_5_IT_3	BICRAL	-0.02	0.02	-1.26	0.209	0.423
CERAD	EN_L5_6_NP	BICRAL	-0.04	0.02	-1.68	0.0932	0.525
CERAD	EN_L5_ET	BICRAL	-0.40	0.19	-2.11	0.035	0.872
CERAD	EN_L6B	BICRAL	0.01	0.03	0.47	0.637	0.867
CERAD	EN_L6_CT	BICRAL	-0.02	0.02	-0.69	0.49	0.776
CERAD	EN_L6_IT_1	BICRAL	-0.04	0.02	-1.84	0.0653	0.342
CERAD	EN_L6_IT_2	BICRAL	-0.08	0.03	-2.68	0.0074	0.154
CERAD	Endo	BICRAL	-0.06	0.05	-1.06	0.29	0.679
CERAD	IN_ADARB2	BICRAL	-0.05	0.02	-2.20	0.0276	0.235
CERAD	IN_LAMP5_LHX6	BICRAL	-0.02	0.02	-1.04	0.299	0.671
CERAD	IN_LAMP5_RELN	BICRAL	-0.02	0.02	-0.93	0.351	0.729
CERAD	IN_PVALB	BICRAL	-0.02	0.02	-1.30	0.193	0.597
CERAD	IN_PVALB_CHC	BICRAL	-0.05	0.02	-1.97	0.0493	0.33
CERAD	IN_SST	BICRAL	-0.03	0.02	-1.64	0.102	0.454
CERAD	IN_VIP	BICRAL	-0.00	0.01	-0.36	0.716	0.856
CERAD	Micro	BICRAL	0.02	0.03	0.87	0.385	0.669
CERAD	OPC	BICRAL	-0.02	0.02	-1.09	0.278	0.642
CERAD	Oligo	BICRAL	0.02	0.02	1.24	0.214	0.413
CERAD	PC	BICRAL	-0.06	0.05	-1.07	0.287	0.833
CERAD	PVM	BICRAL	-0.00	0.07	-0.07	0.945	0.998
CERAD	SMC	BICRAL	0.36	0.19	1.84	0.0665	0.837
CERAD	VLMC	BICRAL	-0.04	0.05	-0.83	0.407	0.772
CERAD	Astro	BID	0.07	0.04	1.79	0.074	0.196
CERAD	EN_L2_3_IT	BID	-0.06	0.03	-1.78	0.0753	0.236
CERAD	EN_L3_5_IT_2	BID	-0.04	0.03	-1.16	0.245	0.505
CERAD	EN_L3_5_IT_3	BID	0.04	0.03	1.26	0.209	0.423
CERAD	EN_L5_6_NP	BID	0.03	0.04	0.68	0.495	0.859
CERAD	EN_L6B	BID	-0.02	0.05	-0.46	0.646	0.871
CERAD	EN_L6_CT	BID	-0.02	0.04	-0.39	0.698	0.886
CERAD	EN_L6_IT_1	BID	-0.08	0.06	-1.34	0.181	0.54
CERAD	EN_L6_IT_2	BID	-0.03	0.05	-0.56	0.575	0.861
CERAD	IN_ADARB2	BID	-0.04	0.05	-0.78	0.433	0.747
CERAD	IN_LAMP5_LHX6	BID	-0.03	0.05	-0.73	0.467	0.783
CERAD	IN_LAMP5_RELN	BID	-0.04	0.04	-1.12	0.262	0.663
CERAD	IN_PVALB	BID	-0.09	0.04	-2.33	0.0199	0.224
CERAD	IN_SST	BID	-0.04	0.04	-1.03	0.302	0.681
CERAD	IN_VIP	BID	-0.03	0.03	-1.16	0.247	0.49
CERAD	Micro	BID	-0.07	0.03	-2.03	0.042	0.189
CERAD	Oligo	BID	-0.01	0.04	-0.36	0.721	0.846
CERAD	PC	BID	0.05	0.23	0.23	0.82	0.97
CERAD	EN_L2_3_IT	BIK	-0.10	0.07	-1.48	0.139	0.346
CERAD	Oligo	BIK	-0.03	0.07	-0.48	0.634	0.788
CERAD	Astro	BIN1	0.00	0.03	0.15	0.885	0.94
CERAD	EN_L2_3_IT	BIN1	0.04	0.02	2.03	0.0426	0.166
CERAD	EN_L3_5_IT_1	BIN1	0.05	0.02	2.19	0.0285	0.172
CERAD	EN_L3_5_IT_2	BIN1	0.01	0.02	0.62	0.537	0.755
CERAD	EN_L3_5_IT_3	BIN1	0.03	0.02	1.82	0.0686	0.213
CERAD	EN_L5_6_NP	BIN1	0.04	0.03	1.43	0.152	0.612
CERAD	EN_L5_ET	BIN1	0.29	0.26	1.10	0.272	0.999
CERAD	EN_L6B	BIN1	0.03	0.03	0.96	0.337	0.687
CERAD	EN_L6_CT	BIN1	0.04	0.03	1.49	0.137	0.431
CERAD	EN_L6_IT_1	BIN1	0.02	0.03	0.89	0.373	0.719
CERAD	EN_L6_IT_2	BIN1	0.06	0.04	1.79	0.0743	0.408
CERAD	Endo	BIN1	0.15	0.13	1.11	0.269	0.663
CERAD	IN_ADARB2	BIN1	0.03	0.03	1.04	0.3	0.644
CERAD	IN_LAMP5_LHX6	BIN1	-0.03	0.03	-1.23	0.22	0.593
CERAD	IN_LAMP5_RELN	BIN1	-0.02	0.02	-0.76	0.449	0.789
CERAD	IN_PVALB	BIN1	0.00	0.02	0.09	0.928	0.983
CERAD	IN_PVALB_CHC	BIN1	0.01	0.04	0.20	0.838	0.96
CERAD	IN_SST	BIN1	0.00	0.02	0.22	0.823	0.941
CERAD	IN_VIP	BIN1	-0.02	0.02	-0.99	0.322	0.569
CERAD	Micro	BIN1	-0.12	0.05	-2.57	0.0102	0.0751
CERAD	OPC	BIN1	0.05	0.03	1.89	0.0583	0.354
CERAD	Oligo	BIN1	-0.01	0.02	-0.70	0.481	0.675
CERAD	PC	BIN1	-0.16	0.13	-1.23	0.219	0.795
CERAD	PVM	BIN1	0.05	0.09	0.51	0.61	0.966
CERAD	Adaptive	BIN2	0.10	0.09	1.18	0.237	0.819
CERAD	Astro	BIN2	0.09	0.06	1.54	0.124	0.276
CERAD	EN_L2_3_IT	BIN2	0.02	0.05	0.41	0.681	0.835
CERAD	EN_L3_5_IT_2	BIN2	0.11	0.15	0.70	0.483	0.718
CERAD	EN_L3_5_IT_3	BIN2	-0.01	0.15	-0.08	0.94	0.974
CERAD	Micro	BIN2	-0.19	0.04	-4.66	3.13e-06	0.00015
CERAD	Oligo	BIN2	-0.01	0.04	-0.19	0.846	0.919
CERAD	Astro	BIN3	0.08	0.03	2.72	0.00653	0.036
CERAD	EN_L2_3_IT	BIN3	0.03	0.02	1.79	0.073	0.233
CERAD	EN_L3_5_IT_1	BIN3	0.02	0.03	0.60	0.546	0.785
CERAD	EN_L3_5_IT_2	BIN3	0.03	0.02	1.19	0.233	0.492
CERAD	EN_L3_5_IT_3	BIN3	0.04	0.02	1.59	0.112	0.29
CERAD	EN_L5_6_NP	BIN3	0.01	0.05	0.26	0.796	0.958
CERAD	EN_L5_ET	BIN3	0.07	0.40	0.18	0.855	0.999
CERAD	EN_L6B	BIN3	0.04	0.04	0.83	0.405	0.736
CERAD	EN_L6_CT	BIN3	0.02	0.03	0.66	0.509	0.787
CERAD	EN_L6_IT_1	BIN3	-0.01	0.03	-0.31	0.76	0.924
CERAD	EN_L6_IT_2	BIN3	0.16	0.04	4.04	5.35e-05	0.0117
CERAD	Endo	BIN3	0.07	0.14	0.49	0.621	0.872
CERAD	IN_ADARB2	BIN3	0.01	0.05	0.26	0.795	0.933
CERAD	IN_LAMP5_LHX6	BIN3	0.00	0.05	0.06	0.953	0.989
CERAD	IN_LAMP5_RELN	BIN3	0.11	0.05	2.54	0.0111	0.185
CERAD	IN_PVALB	BIN3	0.04	0.03	1.21	0.226	0.632
CERAD	IN_PVALB_CHC	BIN3	-0.07	0.05	-1.44	0.148	0.551
CERAD	IN_SST	BIN3	0.08	0.03	2.36	0.0184	0.215
CERAD	IN_VIP	BIN3	0.02	0.03	0.76	0.447	0.678
CERAD	Micro	BIN3	0.05	0.03	1.53	0.125	0.368
CERAD	OPC	BIN3	0.01	0.04	0.37	0.708	0.897
CERAD	Oligo	BIN3	0.06	0.02	2.65	0.00811	0.0476
CERAD	PC	BIN3	0.15	0.14	1.04	0.298	0.842
CERAD	VLMC	BIN3	0.16	0.19	0.85	0.396	0.763
CERAD	Astro	BIRC2	-0.00	0.02	-0.17	0.863	0.928
CERAD	EN_L2_3_IT	BIRC2	0.00	0.02	0.10	0.922	0.965
CERAD	EN_L3_5_IT_1	BIRC2	0.02	0.03	0.86	0.387	0.673
CERAD	EN_L3_5_IT_2	BIRC2	-0.00	0.02	-0.18	0.861	0.94
CERAD	EN_L3_5_IT_3	BIRC2	-0.00	0.02	-0.09	0.931	0.969
CERAD	EN_L5_6_NP	BIRC2	0.03	0.04	0.82	0.41	0.818
CERAD	EN_L5_ET	BIRC2	0.27	0.29	0.94	0.346	0.999
CERAD	EN_L6B	BIRC2	-0.01	0.03	-0.19	0.848	0.952
CERAD	EN_L6_CT	BIRC2	0.01	0.03	0.47	0.638	0.858
CERAD	EN_L6_IT_1	BIRC2	-0.05	0.03	-1.95	0.0506	0.306
CERAD	EN_L6_IT_2	BIRC2	0.01	0.04	0.15	0.879	0.966
CERAD	Endo	BIRC2	-0.12	0.06	-1.88	0.0599	0.37
CERAD	IN_ADARB2	BIRC2	0.07	0.03	2.22	0.0262	0.23
CERAD	IN_LAMP5_LHX6	BIRC2	0.01	0.04	0.27	0.788	0.935
CERAD	IN_LAMP5_RELN	BIRC2	0.04	0.03	1.04	0.299	0.693
CERAD	IN_PVALB	BIRC2	-0.03	0.02	-1.47	0.141	0.53
CERAD	IN_PVALB_CHC	BIRC2	-0.02	0.04	-0.49	0.627	0.885
CERAD	IN_SST	BIRC2	-0.00	0.03	-0.13	0.898	0.97
CERAD	IN_VIP	BIRC2	0.02	0.02	1.18	0.237	0.48
CERAD	Micro	BIRC2	0.01	0.02	0.35	0.726	0.888
CERAD	OPC	BIRC2	-0.00	0.02	-0.20	0.845	0.948
CERAD	Oligo	BIRC2	0.02	0.01	1.44	0.15	0.33
CERAD	PC	BIRC2	-0.11	0.13	-0.84	0.401	0.867
CERAD	PVM	BIRC2	0.04	0.22	0.19	0.853	0.991
CERAD	VLMC	BIRC2	-0.01	0.06	-0.23	0.816	0.958
CERAD	Astro	BIRC3	0.20	0.08	2.46	0.0138	0.0618
CERAD	EN_L2_3_IT	BIRC3	0.10	0.07	1.49	0.136	0.341
CERAD	EN_L5_6_NP	BIRC3	-0.17	0.17	-0.99	0.32	0.759
CERAD	EN_L6B	BIRC3	0.26	0.19	1.42	0.155	0.491
CERAD	EN_L6_CT	BIRC3	0.04	0.06	0.75	0.452	0.75
CERAD	IN_SST	BIRC3	0.08	0.05	1.60	0.109	0.467
CERAD	IN_VIP	BIRC3	0.22	0.07	3.16	0.00158	0.0232
CERAD	Oligo	BIRC3	0.20	0.08	2.46	0.0138	0.0678
CERAD	Oligo	BIRC5	0.08	0.06	1.39	0.163	0.349
CERAD	Adaptive	BIRC6	0.00	0.06	0.01	0.989	0.995
CERAD	Astro	BIRC6	-0.04	0.02	-2.58	0.00985	0.0481
CERAD	EN_L2_3_IT	BIRC6	0.01	0.01	0.91	0.361	0.597
CERAD	EN_L3_5_IT_1	BIRC6	0.00	0.02	0.30	0.764	0.905
CERAD	EN_L3_5_IT_2	BIRC6	0.01	0.01	0.42	0.674	0.84
CERAD	EN_L3_5_IT_3	BIRC6	0.01	0.01	0.63	0.526	0.726
CERAD	EN_L5_6_NP	BIRC6	-0.00	0.02	-0.17	0.863	0.977
CERAD	EN_L5_ET	BIRC6	0.17	0.14	1.22	0.223	0.999
CERAD	EN_L6B	BIRC6	-0.00	0.02	-0.14	0.885	0.962
CERAD	EN_L6_CT	BIRC6	0.00	0.02	0.28	0.78	0.918
CERAD	EN_L6_IT_1	BIRC6	-0.01	0.02	-0.50	0.615	0.861
CERAD	EN_L6_IT_2	BIRC6	0.01	0.02	0.30	0.76	0.932
CERAD	Endo	BIRC6	-0.04	0.03	-1.15	0.25	0.646
CERAD	IN_ADARB2	BIRC6	-0.00	0.02	-0.11	0.912	0.974
CERAD	IN_LAMP5_LHX6	BIRC6	0.01	0.02	0.26	0.791	0.936
CERAD	IN_LAMP5_RELN	BIRC6	0.02	0.02	1.47	0.142	0.534
CERAD	IN_PVALB	BIRC6	0.02	0.01	1.23	0.218	0.624
CERAD	IN_PVALB_CHC	BIRC6	0.01	0.02	0.60	0.552	0.848
CERAD	IN_SST	BIRC6	0.02	0.02	1.42	0.155	0.534
CERAD	IN_VIP	BIRC6	-0.01	0.01	-0.67	0.502	0.72
CERAD	Micro	BIRC6	0.01	0.02	0.38	0.705	0.878
CERAD	OPC	BIRC6	-0.02	0.02	-1.34	0.18	0.551
CERAD	Oligo	BIRC6	-0.03	0.01	-2.57	0.0101	0.0552
CERAD	PC	BIRC6	-0.06	0.04	-1.68	0.0936	0.67
CERAD	PVM	BIRC6	0.01	0.05	0.27	0.788	0.985
CERAD	SMC	BIRC6	0.05	0.07	0.75	0.451	0.969
CERAD	VLMC	BIRC6	0.03	0.03	0.76	0.448	0.801
CERAD	Astro	BIVM-ERCC5	0.04	0.06	0.64	0.524	0.701
CERAD	EN_L2_3_IT	BIVM-ERCC5	-0.03	0.04	-0.79	0.432	0.66
CERAD	EN_L3_5_IT_2	BIVM-ERCC5	0.04	0.05	0.84	0.402	0.657
CERAD	EN_L3_5_IT_3	BIVM-ERCC5	0.01	0.05	0.14	0.892	0.951
CERAD	EN_L6_IT_1	BIVM-ERCC5	0.01	0.17	0.05	0.958	0.989
CERAD	IN_PVALB	BIVM-ERCC5	-0.01	0.05	-0.11	0.91	0.979
CERAD	IN_SST	BIVM-ERCC5	0.01	0.07	0.10	0.92	0.977
CERAD	IN_VIP	BIVM-ERCC5	-0.01	0.04	-0.35	0.725	0.861
CERAD	Oligo	BIVM-ERCC5	0.04	0.05	0.92	0.358	0.57
CERAD	Astro	BLCAP	-0.07	0.02	-2.94	0.00325	0.0217
CERAD	EN_L2_3_IT	BLCAP	0.03	0.02	1.36	0.174	0.394
CERAD	EN_L3_5_IT_1	BLCAP	0.04	0.03	1.45	0.146	0.414
CERAD	EN_L3_5_IT_2	BLCAP	0.01	0.02	0.70	0.483	0.719
CERAD	EN_L3_5_IT_3	BLCAP	0.02	0.02	0.74	0.457	0.671
CERAD	EN_L5_6_NP	BLCAP	-0.02	0.04	-0.47	0.639	0.913
CERAD	EN_L5_ET	BLCAP	-0.27	0.30	-0.91	0.364	0.999
CERAD	EN_L6B	BLCAP	-0.05	0.03	-1.41	0.158	0.495
CERAD	EN_L6_CT	BLCAP	-0.03	0.03	-1.11	0.267	0.598
CERAD	EN_L6_IT_1	BLCAP	0.03	0.03	1.02	0.307	0.667
CERAD	EN_L6_IT_2	BLCAP	-0.02	0.04	-0.44	0.657	0.895
CERAD	Endo	BLCAP	-0.16	0.06	-2.54	0.0111	0.174
CERAD	IN_ADARB2	BLCAP	0.01	0.03	0.39	0.695	0.891
CERAD	IN_LAMP5_LHX6	BLCAP	0.03	0.04	0.83	0.405	0.743
CERAD	IN_LAMP5_RELN	BLCAP	-0.01	0.03	-0.43	0.669	0.9
CERAD	IN_PVALB	BLCAP	0.02	0.02	1.04	0.299	0.698
CERAD	IN_PVALB_CHC	BLCAP	-0.00	0.04	-0.08	0.935	0.986
CERAD	IN_SST	BLCAP	-0.01	0.03	-0.26	0.792	0.929
CERAD	IN_VIP	BLCAP	-0.01	0.02	-0.54	0.587	0.78
CERAD	Micro	BLCAP	0.02	0.03	0.64	0.523	0.774
CERAD	OPC	BLCAP	-0.03	0.02	-1.22	0.223	0.593
CERAD	Oligo	BLCAP	-0.04	0.02	-1.77	0.0769	0.212
CERAD	PC	BLCAP	-0.13	0.06	-2.19	0.0285	0.553
CERAD	VLMC	BLCAP	0.04	0.07	0.61	0.54	0.846
CERAD	Astro	BLM	0.19	0.06	3.37	0.000757	0.00743
CERAD	EN_L2_3_IT	BLM	0.02	0.05	0.54	0.592	0.776
CERAD	EN_L3_5_IT_2	BLM	-0.01	0.06	-0.19	0.846	0.933
CERAD	EN_L3_5_IT_3	BLM	0.04	0.06	0.64	0.521	0.722
CERAD	IN_PVALB	BLM	0.06	0.04	1.46	0.146	0.536
CERAD	IN_SST	BLM	0.03	0.03	0.75	0.453	0.783
CERAD	Micro	BLM	-0.21	0.06	-3.29	0.000992	0.0142
CERAD	OPC	BLM	0.05	0.02	2.27	0.0233	0.251
CERAD	Oligo	BLM	0.09	0.04	2.21	0.0269	0.105
CERAD	Astro	BLMH	-0.03	0.02	-1.56	0.119	0.269
CERAD	EN_L2_3_IT	BLMH	-0.01	0.02	-0.35	0.727	0.861
CERAD	EN_L3_5_IT_1	BLMH	0.04	0.03	1.12	0.263	0.558
CERAD	EN_L3_5_IT_2	BLMH	-0.00	0.02	-0.10	0.924	0.971
CERAD	EN_L3_5_IT_3	BLMH	0.00	0.02	0.14	0.892	0.951
CERAD	EN_L5_6_NP	BLMH	0.02	0.04	0.43	0.667	0.923
CERAD	EN_L5_ET	BLMH	-0.08	0.34	-0.23	0.821	0.999
CERAD	EN_L6B	BLMH	0.04	0.04	1.14	0.256	0.613
CERAD	EN_L6_CT	BLMH	-0.04	0.03	-1.22	0.222	0.552
CERAD	EN_L6_IT_1	BLMH	-0.05	0.03	-1.42	0.157	0.507
CERAD	EN_L6_IT_2	BLMH	0.05	0.05	0.98	0.329	0.727
CERAD	Endo	BLMH	0.13	0.15	0.88	0.378	0.744
CERAD	IN_ADARB2	BLMH	0.00	0.04	0.11	0.911	0.974
CERAD	IN_LAMP5_LHX6	BLMH	0.01	0.04	0.27	0.784	0.932
CERAD	IN_LAMP5_RELN	BLMH	-0.04	0.03	-1.33	0.185	0.59
CERAD	IN_PVALB	BLMH	0.04	0.03	1.36	0.175	0.575
CERAD	IN_PVALB_CHC	BLMH	-0.00	0.05	-0.07	0.945	0.986
CERAD	IN_SST	BLMH	0.01	0.03	0.18	0.86	0.954
CERAD	IN_VIP	BLMH	-0.01	0.02	-0.58	0.562	0.761
CERAD	Micro	BLMH	0.02	0.03	0.68	0.496	0.755
CERAD	OPC	BLMH	-0.02	0.02	-0.80	0.424	0.749
CERAD	Oligo	BLMH	0.01	0.02	0.30	0.762	0.871
CERAD	PC	BLMH	-0.05	0.17	-0.29	0.768	0.966
CERAD	Astro	BLNK	-0.06	0.06	-1.07	0.286	0.482
CERAD	EN_L2_3_IT	BLNK	-0.01	0.05	-0.26	0.791	0.895
CERAD	EN_L3_5_IT_2	BLNK	0.02	0.06	0.39	0.698	0.853
CERAD	EN_L3_5_IT_3	BLNK	0.02	0.06	0.39	0.696	0.837
CERAD	EN_L6_IT_1	BLNK	0.21	0.21	0.97	0.334	0.689
CERAD	IN_PVALB	BLNK	-0.04	0.07	-0.57	0.57	0.861
CERAD	IN_VIP	BLNK	-0.03	0.06	-0.50	0.618	0.798
CERAD	Micro	BLNK	-0.10	0.04	-2.26	0.0239	0.132
CERAD	OPC	BLNK	0.03	0.07	0.46	0.646	0.874
CERAD	Oligo	BLNK	-0.00	0.04	-0.11	0.916	0.956
CERAD	PVM	BLNK	0.11	0.11	1.05	0.292	0.848
CERAD	Astro	BLOC1S2	-0.04	0.03	-1.19	0.232	0.421
CERAD	EN_L2_3_IT	BLOC1S2	0.02	0.02	1.06	0.29	0.528
CERAD	EN_L3_5_IT_1	BLOC1S2	0.05	0.03	1.45	0.146	0.414
CERAD	EN_L3_5_IT_2	BLOC1S2	-0.01	0.03	-0.30	0.767	0.891
CERAD	EN_L3_5_IT_3	BLOC1S2	-0.01	0.02	-0.26	0.792	0.896
CERAD	EN_L5_6_NP	BLOC1S2	-0.01	0.05	-0.12	0.902	0.983
CERAD	EN_L6B	BLOC1S2	0.00	0.05	0.08	0.933	0.978
CERAD	EN_L6_CT	BLOC1S2	0.01	0.04	0.16	0.875	0.954
CERAD	EN_L6_IT_1	BLOC1S2	0.00	0.03	0.10	0.922	0.98
CERAD	EN_L6_IT_2	BLOC1S2	0.06	0.05	1.25	0.212	0.619
CERAD	IN_ADARB2	BLOC1S2	0.02	0.04	0.51	0.613	0.859
CERAD	IN_LAMP5_LHX6	BLOC1S2	-0.05	0.05	-1.02	0.308	0.677
CERAD	IN_LAMP5_RELN	BLOC1S2	0.04	0.04	0.96	0.335	0.719
CERAD	IN_PVALB	BLOC1S2	-0.04	0.03	-1.59	0.111	0.48
CERAD	IN_PVALB_CHC	BLOC1S2	0.00	0.06	0.00	0.996	0.999
CERAD	IN_SST	BLOC1S2	-0.02	0.04	-0.54	0.587	0.85
CERAD	IN_VIP	BLOC1S2	0.01	0.02	0.25	0.803	0.904
CERAD	Micro	BLOC1S2	-0.02	0.04	-0.60	0.55	0.79
CERAD	OPC	BLOC1S2	0.05	0.03	1.48	0.139	0.499
CERAD	Oligo	BLOC1S2	-0.02	0.02	-1.27	0.203	0.4
CERAD	Astro	BLOC1S4	0.00	0.04	0.06	0.953	0.975
CERAD	EN_L2_3_IT	BLOC1S4	0.06	0.04	1.70	0.0891	0.263
CERAD	EN_L3_5_IT_2	BLOC1S4	-0.03	0.04	-0.56	0.577	0.781
CERAD	EN_L3_5_IT_3	BLOC1S4	-0.00	0.05	-0.10	0.92	0.964
CERAD	EN_L6_IT_1	BLOC1S4	0.10	0.15	0.66	0.509	0.807
CERAD	IN_PVALB	BLOC1S4	0.09	0.05	1.79	0.0733	0.41
CERAD	IN_SST	BLOC1S4	-0.07	0.07	-1.05	0.295	0.676
CERAD	IN_VIP	BLOC1S4	0.01	0.05	0.16	0.874	0.941
CERAD	OPC	BLOC1S4	-0.02	0.05	-0.45	0.652	0.877
CERAD	Oligo	BLOC1S4	0.05	0.03	1.89	0.0582	0.176
CERAD	Astro	BLOC1S5-TXNDC5	0.02	0.03	0.52	0.603	0.759
CERAD	EN_L2_3_IT	BLOC1S5-TXNDC5	-0.02	0.02	-0.93	0.355	0.591
CERAD	EN_L3_5_IT_1	BLOC1S5-TXNDC5	-0.07	0.04	-1.68	0.093	0.325
CERAD	EN_L3_5_IT_2	BLOC1S5-TXNDC5	0.02	0.03	0.61	0.544	0.76
CERAD	EN_L3_5_IT_3	BLOC1S5-TXNDC5	-0.06	0.03	-1.69	0.0906	0.255
CERAD	EN_L5_6_NP	BLOC1S5-TXNDC5	-0.11	0.06	-1.97	0.0493	0.418
CERAD	EN_L6B	BLOC1S5-TXNDC5	0.02	0.06	0.30	0.761	0.917
CERAD	EN_L6_CT	BLOC1S5-TXNDC5	-0.03	0.05	-0.50	0.615	0.849
CERAD	EN_L6_IT_1	BLOC1S5-TXNDC5	-0.04	0.04	-0.79	0.43	0.763
CERAD	EN_L6_IT_2	BLOC1S5-TXNDC5	0.04	0.06	0.65	0.519	0.84
CERAD	IN_ADARB2	BLOC1S5-TXNDC5	-0.02	0.05	-0.50	0.616	0.86
CERAD	IN_LAMP5_LHX6	BLOC1S5-TXNDC5	-0.01	0.06	-0.23	0.821	0.946
CERAD	IN_LAMP5_RELN	BLOC1S5-TXNDC5	-0.03	0.05	-0.74	0.459	0.797
CERAD	IN_PVALB	BLOC1S5-TXNDC5	-0.01	0.03	-0.25	0.8	0.946
CERAD	IN_PVALB_CHC	BLOC1S5-TXNDC5	-0.02	0.06	-0.34	0.731	0.924
CERAD	IN_SST	BLOC1S5-TXNDC5	-0.04	0.04	-0.89	0.375	0.734
CERAD	IN_VIP	BLOC1S5-TXNDC5	-0.01	0.03	-0.51	0.607	0.792
CERAD	Micro	BLOC1S5-TXNDC5	-0.01	0.05	-0.28	0.776	0.912
CERAD	OPC	BLOC1S5-TXNDC5	-0.00	0.03	-0.01	0.988	0.996
CERAD	Oligo	BLOC1S5-TXNDC5	-0.01	0.02	-0.36	0.721	0.845
CERAD	Astro	BLVRA	0.00	0.02	0.10	0.922	0.96
CERAD	EN_L2_3_IT	BLVRA	0.03	0.02	1.19	0.235	0.469
CERAD	EN_L3_5_IT_1	BLVRA	0.01	0.04	0.30	0.766	0.906
CERAD	EN_L3_5_IT_2	BLVRA	-0.01	0.03	-0.18	0.854	0.936
CERAD	EN_L3_5_IT_3	BLVRA	0.01	0.03	0.51	0.613	0.784
CERAD	EN_L5_6_NP	BLVRA	-0.04	0.05	-0.76	0.446	0.839
CERAD	EN_L6B	BLVRA	0.05	0.05	0.95	0.342	0.691
CERAD	EN_L6_CT	BLVRA	-0.06	0.05	-1.26	0.208	0.536
CERAD	EN_L6_IT_1	BLVRA	0.02	0.04	0.41	0.685	0.894
CERAD	EN_L6_IT_2	BLVRA	0.06	0.05	1.22	0.224	0.633
CERAD	IN_ADARB2	BLVRA	-0.08	0.04	-1.84	0.066	0.344
CERAD	IN_LAMP5_LHX6	BLVRA	0.00	0.05	0.05	0.957	0.989
CERAD	IN_LAMP5_RELN	BLVRA	0.09	0.05	1.94	0.0522	0.353
CERAD	IN_PVALB	BLVRA	0.03	0.03	0.85	0.397	0.766
CERAD	IN_PVALB_CHC	BLVRA	-0.04	0.06	-0.69	0.49	0.822
CERAD	IN_SST	BLVRA	-0.04	0.04	-1.18	0.238	0.632
CERAD	IN_VIP	BLVRA	-0.02	0.02	-0.89	0.373	0.616
CERAD	OPC	BLVRA	0.04	0.03	1.61	0.108	0.452
CERAD	Oligo	BLVRA	0.04	0.03	1.18	0.239	0.444
CERAD	Astro	BLVRB	-0.04	0.03	-1.37	0.172	0.344
CERAD	EN_L2_3_IT	BLVRB	-0.02	0.03	-0.63	0.526	0.731
CERAD	EN_L3_5_IT_1	BLVRB	0.05	0.06	0.86	0.39	0.676
CERAD	EN_L3_5_IT_2	BLVRB	0.06	0.04	1.45	0.148	0.381
CERAD	EN_L3_5_IT_3	BLVRB	0.10	0.04	2.46	0.0137	0.0722
CERAD	EN_L5_6_NP	BLVRB	0.05	0.14	0.33	0.744	0.944
CERAD	EN_L6B	BLVRB	0.18	0.07	2.70	0.00692	0.0963
CERAD	EN_L6_CT	BLVRB	0.04	0.05	0.82	0.41	0.719
CERAD	EN_L6_IT_1	BLVRB	0.00	0.05	0.04	0.97	0.993
CERAD	IN_ADARB2	BLVRB	0.04	0.06	0.64	0.525	0.806
CERAD	IN_LAMP5_RELN	BLVRB	-0.03	0.05	-0.50	0.62	0.88
CERAD	IN_PVALB	BLVRB	0.06	0.04	1.69	0.0915	0.444
CERAD	IN_SST	BLVRB	0.03	0.05	0.60	0.549	0.828
CERAD	IN_VIP	BLVRB	-0.01	0.04	-0.13	0.898	0.954
CERAD	Micro	BLVRB	-0.06	0.04	-1.31	0.192	0.466
CERAD	OPC	BLVRB	0.00	0.05	0.09	0.926	0.977
CERAD	Oligo	BLVRB	-0.02	0.03	-0.94	0.348	0.559
CERAD	PVM	BLVRB	0.19	0.21	0.91	0.361	0.882
CERAD	Astro	BLZF1	-0.02	0.02	-0.97	0.33	0.526
CERAD	EN_L2_3_IT	BLZF1	0.02	0.02	1.45	0.146	0.355
CERAD	EN_L3_5_IT_1	BLZF1	0.05	0.03	1.85	0.0648	0.268
CERAD	EN_L3_5_IT_2	BLZF1	0.07	0.02	2.99	0.00281	0.0305
CERAD	EN_L3_5_IT_3	BLZF1	0.05	0.02	2.16	0.0306	0.125
CERAD	EN_L5_6_NP	BLZF1	0.05	0.04	1.23	0.22	0.682
CERAD	EN_L5_ET	BLZF1	0.14	0.27	0.51	0.609	0.999
CERAD	EN_L6B	BLZF1	-0.00	0.04	-0.09	0.927	0.975
CERAD	EN_L6_CT	BLZF1	-0.01	0.03	-0.44	0.66	0.869
CERAD	EN_L6_IT_1	BLZF1	0.06	0.03	2.35	0.0186	0.182
CERAD	EN_L6_IT_2	BLZF1	0.13	0.04	3.13	0.00173	0.0802
CERAD	Endo	BLZF1	-0.01	0.17	-0.07	0.948	0.984
CERAD	IN_ADARB2	BLZF1	0.05	0.03	1.51	0.131	0.462
CERAD	IN_LAMP5_LHX6	BLZF1	0.06	0.04	1.45	0.146	0.502
CERAD	IN_LAMP5_RELN	BLZF1	0.07	0.03	2.16	0.0307	0.285
CERAD	IN_PVALB	BLZF1	0.06	0.02	2.45	0.0142	0.191
CERAD	IN_PVALB_CHC	BLZF1	0.02	0.04	0.43	0.669	0.903
CERAD	IN_SST	BLZF1	0.03	0.03	0.92	0.355	0.72
CERAD	IN_VIP	BLZF1	0.05	0.02	2.37	0.0178	0.105
CERAD	Micro	BLZF1	-0.05	0.03	-1.53	0.127	0.371
CERAD	OPC	BLZF1	0.00	0.02	0.07	0.942	0.981
CERAD	Oligo	BLZF1	-0.01	0.02	-0.73	0.464	0.662
CERAD	PC	BLZF1	0.02	0.13	0.15	0.879	0.981
CERAD	VLMC	BLZF1	0.05	0.06	0.86	0.388	0.761
CERAD	Astro	BMERB1	0.02	0.01	1.02	0.309	0.506
CERAD	EN_L2_3_IT	BMERB1	0.00	0.01	0.31	0.758	0.879
CERAD	EN_L3_5_IT_1	BMERB1	-0.00	0.02	-0.17	0.862	0.949
CERAD	EN_L3_5_IT_2	BMERB1	0.01	0.01	0.70	0.484	0.719
CERAD	EN_L3_5_IT_3	BMERB1	0.01	0.01	0.47	0.639	0.801
CERAD	EN_L5_6_NP	BMERB1	0.01	0.02	0.26	0.798	0.958
CERAD	EN_L5_ET	BMERB1	0.15	0.19	0.78	0.436	0.999
CERAD	EN_L6B	BMERB1	-0.03	0.02	-1.38	0.169	0.509
CERAD	EN_L6_CT	BMERB1	-0.01	0.02	-0.57	0.567	0.822
CERAD	EN_L6_IT_1	BMERB1	0.01	0.02	0.38	0.705	0.901
CERAD	EN_L6_IT_2	BMERB1	-0.00	0.03	-0.02	0.98	0.994
CERAD	Endo	BMERB1	-0.28	0.16	-1.78	0.0756	0.41
CERAD	IN_ADARB2	BMERB1	0.02	0.02	0.65	0.517	0.801
CERAD	IN_LAMP5_LHX6	BMERB1	0.02	0.02	0.65	0.517	0.814
CERAD	IN_LAMP5_RELN	BMERB1	0.04	0.02	1.85	0.0649	0.392
CERAD	IN_PVALB	BMERB1	0.02	0.02	1.31	0.19	0.592
CERAD	IN_PVALB_CHC	BMERB1	0.02	0.03	0.51	0.61	0.879
CERAD	IN_SST	BMERB1	0.01	0.02	0.61	0.544	0.826
CERAD	IN_VIP	BMERB1	0.03	0.01	2.23	0.0256	0.132
CERAD	Micro	BMERB1	-0.03	0.04	-0.65	0.513	0.767
CERAD	OPC	BMERB1	0.01	0.03	0.23	0.822	0.939
CERAD	Oligo	BMERB1	0.01	0.02	0.74	0.46	0.659
CERAD	PC	BMERB1	0.23	0.16	1.42	0.156	0.746
CERAD	VLMC	BMERB1	0.05	0.08	0.63	0.53	0.844
CERAD	IN_PVALB	BMF	0.37	0.16	2.31	0.0211	0.231
CERAD	Micro	BMF	0.24	0.06	3.80	0.000143	0.00312
CERAD	Astro	BMI1	-0.02	0.04	-0.63	0.526	0.702
CERAD	EN_L2_3_IT	BMI1	0.12	0.03	3.79	0.000152	0.00438
CERAD	EN_L3_5_IT_1	BMI1	0.07	0.05	1.52	0.13	0.389
CERAD	EN_L3_5_IT_2	BMI1	0.10	0.04	2.57	0.0101	0.0721
CERAD	EN_L3_5_IT_3	BMI1	0.08	0.09	0.90	0.37	0.594
CERAD	EN_L5_6_NP	BMI1	-0.12	0.14	-0.86	0.391	0.807
CERAD	EN_L6B	BMI1	0.15	0.06	2.48	0.0133	0.14
CERAD	EN_L6_CT	BMI1	0.04	0.06	0.72	0.475	0.765
CERAD	EN_L6_IT_1	BMI1	0.06	0.05	1.27	0.206	0.569
CERAD	EN_L6_IT_2	BMI1	0.17	0.07	2.53	0.0113	0.185
CERAD	IN_ADARB2	BMI1	0.09	0.05	1.69	0.0903	0.392
CERAD	IN_LAMP5_RELN	BMI1	-0.00	0.06	-0.08	0.936	0.985
CERAD	IN_PVALB	BMI1	-0.00	0.04	-0.05	0.96	0.991
CERAD	IN_PVALB_CHC	BMI1	0.03	0.07	0.40	0.689	0.91
CERAD	IN_SST	BMI1	0.03	0.04	0.63	0.528	0.818
CERAD	IN_VIP	BMI1	0.01	0.04	0.15	0.88	0.944
CERAD	Micro	BMI1	0.08	0.04	1.90	0.0569	0.229
CERAD	OPC	BMI1	0.04	0.04	1.19	0.234	0.605
CERAD	Oligo	BMI1	0.05	0.03	1.75	0.0794	0.216
CERAD	Astro	BMP1	0.12	0.04	3.19	0.00143	0.0118
CERAD	EN_L2_3_IT	BMP1	0.03	0.03	0.84	0.401	0.633
CERAD	EN_L3_5_IT_2	BMP1	0.07	0.05	1.42	0.157	0.391
CERAD	EN_L3_5_IT_3	BMP1	0.07	0.05	1.30	0.193	0.403
CERAD	EN_L6_IT_1	BMP1	0.15	0.15	1.02	0.307	0.667
CERAD	IN_PVALB	BMP1	0.03	0.04	0.72	0.473	0.812
CERAD	IN_VIP	BMP1	0.00	0.05	0.05	0.964	0.984
CERAD	Micro	BMP1	0.03	0.05	0.54	0.592	0.815
CERAD	OPC	BMP1	-0.04	0.03	-1.32	0.187	0.559
CERAD	Oligo	BMP1	0.09	0.02	3.75	0.000177	0.00354
CERAD	VLMC	BMP1	0.06	0.11	0.60	0.551	0.852
CERAD	Astro	BMP2	0.39	0.22	1.77	0.0767	0.201
CERAD	EN_L2_3_IT	BMP2	0.10	0.06	1.64	0.102	0.286
CERAD	EN_L3_5_IT_3	BMP2	0.07	0.13	0.56	0.577	0.762
CERAD	IN_ADARB2	BMP2	-0.19	0.07	-2.78	0.00543	0.106
CERAD	IN_VIP	BMP2	-0.15	0.06	-2.30	0.0212	0.118
CERAD	OPC	BMP2	-0.02	0.05	-0.49	0.622	0.86
CERAD	Oligo	BMP2	0.08	0.04	1.94	0.0518	0.163
CERAD	Astro	BMP2K	-0.01	0.02	-0.61	0.544	0.715
CERAD	EN_L2_3_IT	BMP2K	-0.07	0.02	-3.57	0.000359	0.00789
CERAD	EN_L3_5_IT_1	BMP2K	-0.07	0.03	-2.39	0.0169	0.129
CERAD	EN_L3_5_IT_2	BMP2K	-0.10	0.02	-4.55	5.43e-06	0.00031
CERAD	EN_L3_5_IT_3	BMP2K	-0.08	0.02	-3.90	9.76e-05	0.00202
CERAD	EN_L5_6_NP	BMP2K	-0.10	0.03	-3.27	0.00106	0.0931
CERAD	EN_L5_ET	BMP2K	-0.29	0.20	-1.43	0.152	0.987
CERAD	EN_L6B	BMP2K	-0.03	0.03	-0.83	0.405	0.736
CERAD	EN_L6_CT	BMP2K	-0.10	0.03	-2.98	0.00288	0.0437
CERAD	EN_L6_IT_1	BMP2K	-0.03	0.03	-1.15	0.252	0.614
CERAD	EN_L6_IT_2	BMP2K	-0.03	0.04	-0.89	0.372	0.756
CERAD	Endo	BMP2K	-0.15	0.06	-2.54	0.0112	0.174
CERAD	IN_ADARB2	BMP2K	-0.01	0.03	-0.50	0.618	0.86
CERAD	IN_LAMP5_LHX6	BMP2K	-0.10	0.04	-2.77	0.00569	0.113
CERAD	IN_LAMP5_RELN	BMP2K	-0.09	0.03	-2.75	0.00593	0.133
CERAD	IN_PVALB	BMP2K	-0.03	0.02	-1.67	0.0958	0.452
CERAD	IN_PVALB_CHC	BMP2K	-0.03	0.03	-0.97	0.33	0.73
CERAD	IN_SST	BMP2K	-0.03	0.02	-1.07	0.283	0.667
CERAD	IN_VIP	BMP2K	-0.03	0.02	-1.51	0.131	0.344
CERAD	Micro	BMP2K	0.07	0.02	3.02	0.00249	0.028
CERAD	OPC	BMP2K	-0.02	0.02	-1.00	0.318	0.675
CERAD	Oligo	BMP2K	0.06	0.02	2.92	0.00346	0.0267
CERAD	PC	BMP2K	-0.02	0.06	-0.25	0.8	0.969
CERAD	PVM	BMP2K	0.08	0.06	1.38	0.167	0.773
CERAD	VLMC	BMP2K	-0.04	0.06	-0.63	0.527	0.844
CERAD	EN_L2_3_IT	BMP3	0.05	0.06	0.80	0.423	0.652
CERAD	EN_L6_CT	BMP3	0.02	0.08	0.18	0.856	0.948
CERAD	IN_ADARB2	BMP3	0.07	0.07	1.09	0.276	0.623
CERAD	IN_LAMP5_RELN	BMP3	-0.08	0.05	-1.64	0.1	0.467
CERAD	IN_SST	BMP3	0.00	0.08	0.03	0.978	0.993
CERAD	EN_L2_3_IT	BMP4	-0.18	0.06	-3.11	0.00187	0.0229
CERAD	EN_L3_5_IT_2	BMP4	-0.18	0.18	-0.98	0.326	0.593
CERAD	EN_L2_3_IT	BMP5	0.09	0.07	1.18	0.239	0.474
CERAD	EN_L3_5_IT_3	BMP5	-0.13	0.19	-0.68	0.494	0.703
CERAD	Oligo	BMP5	-0.02	0.08	-0.21	0.834	0.911
CERAD	VLMC	BMP5	0.34	0.13	2.66	0.00771	0.159
CERAD	Astro	BMP6	0.04	0.06	0.79	0.431	0.624
CERAD	EN_L2_3_IT	BMP6	0.13	0.05	2.87	0.00412	0.0377
CERAD	EN_L3_5_IT_2	BMP6	0.07	0.06	1.04	0.299	0.566
CERAD	EN_L3_5_IT_3	BMP6	0.10	0.06	1.75	0.0801	0.235
CERAD	EN_L6B	BMP6	-0.09	0.09	-1.05	0.293	0.646
CERAD	EN_L6_IT_1	BMP6	0.08	0.20	0.38	0.702	0.9
CERAD	EN_L6_IT_2	BMP6	0.14	0.10	1.50	0.135	0.524
CERAD	Endo	BMP6	-0.05	0.09	-0.54	0.588	0.856
CERAD	IN_ADARB2	BMP6	-0.05	0.04	-1.16	0.248	0.6
CERAD	IN_LAMP5_RELN	BMP6	-0.06	0.04	-1.64	0.101	0.469
CERAD	IN_PVALB	BMP6	-0.02	0.06	-0.38	0.707	0.914
CERAD	IN_SST	BMP6	-0.17	0.06	-2.79	0.00533	0.123
CERAD	IN_VIP	BMP6	-0.11	0.04	-2.71	0.0068	0.0577
CERAD	Oligo	BMP6	0.02	0.05	0.41	0.683	0.822
CERAD	PC	BMP6	-0.38	0.25	-1.53	0.127	0.722
CERAD	VLMC	BMP6	0.18	0.09	2.11	0.0346	0.296
CERAD	Astro	BMP7	-0.01	0.03	-0.32	0.748	0.858
CERAD	EN_L2_3_IT	BMP7	-0.03	0.05	-0.64	0.52	0.727
CERAD	EN_L3_5_IT_3	BMP7	0.09	0.15	0.60	0.551	0.745
CERAD	IN_LAMP5_LHX6	BMP7	-0.15	0.07	-2.05	0.0407	0.289
CERAD	IN_LAMP5_RELN	BMP7	-0.05	0.03	-1.53	0.126	0.51
CERAD	IN_PVALB	BMP7	-0.13	0.15	-0.87	0.383	0.758
CERAD	IN_VIP	BMP7	-0.05	0.05	-1.13	0.259	0.504
CERAD	OPC	BMP7	-0.01	0.03	-0.23	0.819	0.939
CERAD	Oligo	BMP7	-0.00	0.05	-0.04	0.967	0.983
CERAD	Astro	BMP8A	-0.08	0.05	-1.76	0.0782	0.204
CERAD	EN_L2_3_IT	BMP8A	0.00	0.03	0.15	0.883	0.947
CERAD	EN_L3_5_IT_1	BMP8A	0.03	0.04	0.75	0.456	0.725
CERAD	EN_L3_5_IT_2	BMP8A	0.10	0.04	2.30	0.0216	0.116
CERAD	EN_L3_5_IT_3	BMP8A	-0.04	0.04	-0.95	0.342	0.571
CERAD	EN_L5_6_NP	BMP8A	-0.09	0.07	-1.41	0.159	0.621
CERAD	EN_L6_CT	BMP8A	0.27	0.17	1.60	0.109	0.379
CERAD	EN_L6_IT_1	BMP8A	0.02	0.05	0.35	0.729	0.91
CERAD	EN_L6_IT_2	BMP8A	0.46	0.17	2.70	0.00702	0.15
CERAD	IN_PVALB	BMP8A	-0.07	0.06	-1.14	0.255	0.662
CERAD	IN_VIP	BMP8A	-0.04	0.04	-0.98	0.325	0.571
CERAD	OPC	BMP8A	0.02	0.06	0.33	0.74	0.91
CERAD	Oligo	BMP8A	-0.11	0.04	-2.54	0.0112	0.0591
CERAD	EN_L2_3_IT	BMP8B	0.00	0.05	0.03	0.976	0.989
CERAD	EN_L3_5_IT_1	BMP8B	0.04	0.05	0.82	0.414	0.694
CERAD	OPC	BMP8B	-0.05	0.03	-1.46	0.145	0.508
CERAD	Oligo	BMP8B	0.04	0.04	0.98	0.329	0.542
CERAD	Astro	BMPER	-0.09	0.04	-2.13	0.0329	0.113
CERAD	EN_L2_3_IT	BMPER	-0.08	0.02	-3.46	0.00054	0.0102
CERAD	EN_L3_5_IT_1	BMPER	0.01	0.03	0.25	0.803	0.923
CERAD	EN_L3_5_IT_2	BMPER	0.04	0.02	2.01	0.0447	0.188
CERAD	EN_L3_5_IT_3	BMPER	0.01	0.02	0.79	0.427	0.646
CERAD	EN_L5_6_NP	BMPER	-0.00	0.02	-0.10	0.922	0.987
CERAD	EN_L5_ET	BMPER	-0.28	0.26	-1.08	0.282	0.999
CERAD	EN_L6B	BMPER	-0.05	0.03	-1.73	0.0831	0.365
CERAD	EN_L6_CT	BMPER	-0.07	0.02	-2.95	0.00313	0.0463
CERAD	EN_L6_IT_1	BMPER	-0.05	0.03	-1.51	0.13	0.469
CERAD	EN_L6_IT_2	BMPER	-0.09	0.04	-2.07	0.0389	0.318
CERAD	Endo	BMPER	-0.35	0.19	-1.87	0.0618	0.373
CERAD	IN_ADARB2	BMPER	-0.06	0.04	-1.67	0.0947	0.402
CERAD	IN_LAMP5_LHX6	BMPER	0.04	0.05	0.83	0.408	0.745
CERAD	IN_LAMP5_RELN	BMPER	0.07	0.04	1.87	0.0621	0.383
CERAD	IN_PVALB	BMPER	0.00	0.03	0.14	0.891	0.973
CERAD	IN_PVALB_CHC	BMPER	-0.16	0.06	-2.87	0.00408	0.0826
CERAD	IN_SST	BMPER	0.06	0.04	1.32	0.188	0.574
CERAD	IN_VIP	BMPER	-0.08	0.03	-3.04	0.00236	0.0294
CERAD	Micro	BMPER	0.02	0.06	0.33	0.744	0.897
CERAD	OPC	BMPER	-0.10	0.04	-2.61	0.00894	0.165
CERAD	Oligo	BMPER	0.11	0.04	2.79	0.00535	0.0362
CERAD	PC	BMPER	0.03	0.18	0.14	0.892	0.982
CERAD	VLMC	BMPER	0.15	0.15	0.99	0.325	0.713
CERAD	Astro	BMPR1A	0.06	0.03	2.34	0.0192	0.0775
CERAD	EN_L2_3_IT	BMPR1A	0.02	0.01	1.58	0.114	0.307
CERAD	EN_L3_5_IT_1	BMPR1A	0.02	0.02	0.93	0.354	0.645
CERAD	EN_L3_5_IT_2	BMPR1A	0.02	0.02	1.39	0.165	0.404
CERAD	EN_L3_5_IT_3	BMPR1A	0.05	0.02	2.70	0.00696	0.0452
CERAD	EN_L5_6_NP	BMPR1A	0.07	0.03	2.52	0.0117	0.242
CERAD	EN_L5_ET	BMPR1A	0.10	0.19	0.54	0.588	0.999
CERAD	EN_L6B	BMPR1A	-0.03	0.03	-1.03	0.302	0.656
CERAD	EN_L6_CT	BMPR1A	-0.01	0.02	-0.50	0.615	0.849
CERAD	EN_L6_IT_1	BMPR1A	0.04	0.02	1.60	0.109	0.437
CERAD	EN_L6_IT_2	BMPR1A	0.03	0.03	0.92	0.358	0.745
CERAD	IN_ADARB2	BMPR1A	0.04	0.02	1.75	0.0799	0.373
CERAD	IN_LAMP5_LHX6	BMPR1A	0.02	0.03	0.84	0.402	0.742
CERAD	IN_LAMP5_RELN	BMPR1A	0.03	0.02	1.14	0.256	0.658
CERAD	IN_PVALB	BMPR1A	0.03	0.02	2.01	0.0444	0.329
CERAD	IN_PVALB_CHC	BMPR1A	0.03	0.03	1.08	0.279	0.692
CERAD	IN_SST	BMPR1A	0.01	0.02	0.42	0.672	0.886
CERAD	IN_VIP	BMPR1A	0.04	0.01	2.70	0.007	0.059
CERAD	Micro	BMPR1A	0.05	0.02	2.21	0.0274	0.144
CERAD	OPC	BMPR1A	0.02	0.01	1.39	0.163	0.531
CERAD	Oligo	BMPR1A	0.07	0.02	3.68	0.000233	0.00422
CERAD	PC	BMPR1A	0.01	0.05	0.14	0.888	0.982
CERAD	PVM	BMPR1A	-0.02	0.07	-0.33	0.739	0.981
CERAD	SMC	BMPR1A	0.10	0.12	0.81	0.418	0.969
CERAD	VLMC	BMPR1A	0.04	0.06	0.66	0.507	0.836
CERAD	Astro	BMPR1B	-0.06	0.02	-2.34	0.0195	0.0782
CERAD	EN_L2_3_IT	BMPR1B	-0.06	0.05	-1.06	0.288	0.526
CERAD	EN_L3_5_IT_1	BMPR1B	-0.06	0.16	-0.39	0.694	0.871
CERAD	EN_L3_5_IT_2	BMPR1B	0.07	0.05	1.29	0.197	0.448
CERAD	EN_L3_5_IT_3	BMPR1B	-0.04	0.07	-0.58	0.562	0.752
CERAD	EN_L6_CT	BMPR1B	0.31	0.17	1.84	0.0653	0.286
CERAD	EN_L6_IT_1	BMPR1B	0.27	0.14	1.89	0.0584	0.325
CERAD	IN_ADARB2	BMPR1B	0.04	0.08	0.45	0.656	0.875
CERAD	IN_LAMP5_RELN	BMPR1B	-0.01	0.07	-0.17	0.867	0.964
CERAD	IN_PVALB	BMPR1B	-0.04	0.05	-0.80	0.424	0.781
CERAD	IN_SST	BMPR1B	0.04	0.06	0.70	0.482	0.798
CERAD	IN_VIP	BMPR1B	0.00	0.05	0.06	0.956	0.981
CERAD	Micro	BMPR1B	-0.02	0.06	-0.41	0.682	0.866
CERAD	OPC	BMPR1B	0.02	0.05	0.40	0.691	0.89
CERAD	Oligo	BMPR1B	-0.02	0.04	-0.46	0.644	0.796
CERAD	PC	BMPR1B	0.08	0.09	0.97	0.33	0.848
CERAD	VLMC	BMPR1B	-0.01	0.15	-0.04	0.966	0.992
CERAD	Adaptive	BMPR2	0.07	0.11	0.61	0.54	0.93
CERAD	Astro	BMPR2	-0.00	0.03	-0.13	0.899	0.948
CERAD	EN_L2_3_IT	BMPR2	0.04	0.01	3.03	0.00246	0.0272
CERAD	EN_L3_5_IT_1	BMPR2	0.02	0.02	1.20	0.229	0.52
CERAD	EN_L3_5_IT_2	BMPR2	0.02	0.01	1.81	0.0702	0.248
CERAD	EN_L3_5_IT_3	BMPR2	0.02	0.01	1.27	0.203	0.416
CERAD	EN_L5_6_NP	BMPR2	0.02	0.02	0.81	0.42	0.825
CERAD	EN_L5_ET	BMPR2	-0.03	0.20	-0.16	0.876	0.999
CERAD	EN_L6B	BMPR2	-0.01	0.02	-0.56	0.578	0.839
CERAD	EN_L6_CT	BMPR2	0.02	0.02	1.10	0.272	0.602
CERAD	EN_L6_IT_1	BMPR2	0.02	0.02	1.22	0.224	0.588
CERAD	EN_L6_IT_2	BMPR2	0.01	0.02	0.25	0.8	0.942
CERAD	Endo	BMPR2	-0.01	0.04	-0.30	0.767	0.927
CERAD	IN_ADARB2	BMPR2	0.02	0.02	1.08	0.281	0.628
CERAD	IN_LAMP5_LHX6	BMPR2	0.05	0.02	2.43	0.0152	0.184
CERAD	IN_LAMP5_RELN	BMPR2	0.03	0.02	1.68	0.092	0.455
CERAD	IN_PVALB	BMPR2	0.05	0.01	3.36	0.000793	0.0395
CERAD	IN_PVALB_CHC	BMPR2	-0.02	0.02	-1.01	0.312	0.716
CERAD	IN_SST	BMPR2	0.02	0.02	1.59	0.111	0.47
CERAD	IN_VIP	BMPR2	0.01	0.01	1.38	0.166	0.393
CERAD	Micro	BMPR2	0.04	0.02	2.30	0.0216	0.124
CERAD	OPC	BMPR2	0.02	0.01	1.22	0.223	0.593
CERAD	Oligo	BMPR2	0.01	0.02	0.70	0.481	0.675
CERAD	PC	BMPR2	-0.03	0.04	-0.66	0.506	0.9
CERAD	PVM	BMPR2	0.09	0.06	1.57	0.116	0.71
CERAD	SMC	BMPR2	0.08	0.11	0.75	0.451	0.969
CERAD	VLMC	BMPR2	0.03	0.05	0.63	0.527	0.844
CERAD	Astro	BMS1	-0.02	0.02	-1.06	0.291	0.487
CERAD	EN_L2_3_IT	BMS1	-0.02	0.02	-1.03	0.304	0.542
CERAD	EN_L3_5_IT_1	BMS1	0.01	0.02	0.35	0.73	0.89
CERAD	EN_L3_5_IT_2	BMS1	-0.00	0.02	-0.04	0.965	0.987
CERAD	EN_L3_5_IT_3	BMS1	-0.01	0.02	-0.34	0.735	0.862
CERAD	EN_L5_6_NP	BMS1	-0.06	0.03	-1.73	0.0836	0.506
CERAD	EN_L5_ET	BMS1	0.20	0.21	0.98	0.329	0.999
CERAD	EN_L6B	BMS1	-0.00	0.03	-0.10	0.919	0.974
CERAD	EN_L6_CT	BMS1	-0.00	0.03	-0.07	0.941	0.98
CERAD	EN_L6_IT_1	BMS1	0.03	0.03	1.11	0.268	0.631
CERAD	EN_L6_IT_2	BMS1	0.02	0.03	0.53	0.597	0.87
CERAD	Endo	BMS1	0.05	0.14	0.40	0.691	0.901
CERAD	IN_ADARB2	BMS1	-0.05	0.03	-1.63	0.102	0.416
CERAD	IN_LAMP5_LHX6	BMS1	0.02	0.04	0.59	0.553	0.835
CERAD	IN_LAMP5_RELN	BMS1	-0.03	0.03	-0.91	0.361	0.736
CERAD	IN_PVALB	BMS1	-0.02	0.02	-1.24	0.216	0.622
CERAD	IN_PVALB_CHC	BMS1	-0.05	0.03	-1.47	0.141	0.539
CERAD	IN_SST	BMS1	-0.03	0.02	-1.13	0.257	0.648
CERAD	IN_VIP	BMS1	-0.02	0.02	-1.36	0.173	0.403
CERAD	Micro	BMS1	-0.02	0.03	-0.82	0.412	0.691
CERAD	OPC	BMS1	-0.02	0.02	-0.81	0.42	0.747
CERAD	Oligo	BMS1	0.03	0.01	2.51	0.0122	0.0624
CERAD	PC	BMS1	0.01	0.15	0.08	0.937	0.99
CERAD	Astro	BMT2	0.03	0.02	1.52	0.128	0.282
CERAD	EN_L2_3_IT	BMT2	0.07	0.02	4.02	5.91e-05	0.00229
CERAD	EN_L3_5_IT_1	BMT2	0.05	0.02	2.00	0.0457	0.223
CERAD	EN_L3_5_IT_2	BMT2	0.06	0.02	3.14	0.00167	0.0216
CERAD	EN_L3_5_IT_3	BMT2	0.08	0.02	4.26	2.09e-05	0.00061
CERAD	EN_L5_6_NP	BMT2	0.02	0.03	0.75	0.451	0.84
CERAD	EN_L5_ET	BMT2	0.02	0.20	0.12	0.905	0.999
CERAD	EN_L6B	BMT2	0.04	0.03	1.38	0.167	0.506
CERAD	EN_L6_CT	BMT2	0.06	0.03	2.35	0.0188	0.14
CERAD	EN_L6_IT_1	BMT2	0.04	0.02	1.92	0.0554	0.318
CERAD	EN_L6_IT_2	BMT2	0.04	0.03	1.08	0.278	0.686
CERAD	Endo	BMT2	0.02	0.07	0.22	0.823	0.949
CERAD	IN_ADARB2	BMT2	0.09	0.02	4.01	6.04e-05	0.0122
CERAD	IN_LAMP5_LHX6	BMT2	0.06	0.03	2.14	0.0324	0.26
CERAD	IN_LAMP5_RELN	BMT2	0.08	0.03	2.99	0.00281	0.0896
CERAD	IN_PVALB	BMT2	0.05	0.02	2.35	0.0188	0.218
CERAD	IN_PVALB_CHC	BMT2	0.04	0.03	1.32	0.186	0.595
CERAD	IN_SST	BMT2	0.05	0.02	2.20	0.0275	0.263
CERAD	IN_VIP	BMT2	0.05	0.02	2.88	0.00392	0.0405
CERAD	Micro	BMT2	0.02	0.03	0.64	0.52	0.772
CERAD	OPC	BMT2	0.02	0.02	0.79	0.428	0.75
CERAD	Oligo	BMT2	0.10	0.02	4.65	3.37e-06	0.00025
CERAD	PC	BMT2	0.06	0.06	0.92	0.36	0.856
CERAD	PVM	BMT2	0.05	0.09	0.60	0.547	0.955
CERAD	VLMC	BMT2	-0.06	0.07	-0.87	0.382	0.755
CERAD	Astro	BMX	-0.05	0.05	-0.93	0.355	0.551
CERAD	EN_L2_3_IT	BMX	-0.03	0.04	-0.75	0.451	0.675
CERAD	EN_L3_5_IT_1	BMX	0.05	0.06	0.73	0.464	0.731
CERAD	EN_L3_5_IT_2	BMX	0.03	0.05	0.70	0.482	0.718
CERAD	EN_L3_5_IT_3	BMX	0.01	0.05	0.27	0.787	0.893
CERAD	EN_L6_CT	BMX	0.23	0.16	1.44	0.149	0.451
CERAD	EN_L6_IT_1	BMX	0.08	0.06	1.24	0.216	0.579
CERAD	IN_PVALB	BMX	0.08	0.05	1.52	0.127	0.51
CERAD	IN_VIP	BMX	-0.10	0.05	-1.96	0.0501	0.196
CERAD	OPC	BMX	-0.09	0.06	-1.41	0.157	0.524
CERAD	Oligo	BMX	-0.06	0.04	-1.51	0.132	0.305
CERAD	Adaptive	BNC2	-0.26	0.23	-1.13	0.258	0.82
CERAD	Astro	BNC2	-0.02	0.05	-0.46	0.643	0.787
CERAD	EN_L2_3_IT	BNC2	0.04	0.04	0.89	0.373	0.609
CERAD	EN_L3_5_IT_2	BNC2	0.08	0.05	1.44	0.148	0.381
CERAD	EN_L3_5_IT_3	BNC2	-0.05	0.05	-0.98	0.329	0.557
CERAD	EN_L6_IT_1	BNC2	-0.05	0.16	-0.31	0.756	0.923
CERAD	Endo	BNC2	0.04	0.10	0.35	0.723	0.914
CERAD	IN_PVALB	BNC2	0.16	0.06	2.67	0.00761	0.136
CERAD	IN_VIP	BNC2	-0.03	0.06	-0.57	0.568	0.766
CERAD	Micro	BNC2	0.06	0.03	1.93	0.0534	0.22
CERAD	OPC	BNC2	0.20	0.06	3.05	0.00227	0.0881
CERAD	Oligo	BNC2	0.03	0.04	0.80	0.425	0.63
CERAD	PVM	BNC2	-0.08	0.07	-1.17	0.243	0.823
CERAD	VLMC	BNC2	0.21	0.11	1.98	0.0478	0.335
CERAD	Astro	BNIP1	-0.04	0.03	-1.06	0.287	0.483
CERAD	EN_L2_3_IT	BNIP1	0.02	0.03	0.68	0.498	0.71
CERAD	EN_L3_5_IT_2	BNIP1	0.01	0.04	0.16	0.875	0.947
CERAD	EN_L3_5_IT_3	BNIP1	-0.03	0.04	-0.61	0.539	0.737
CERAD	EN_L6_IT_1	BNIP1	0.02	0.15	0.15	0.88	0.968
CERAD	IN_LAMP5_RELN	BNIP1	0.02	0.06	0.39	0.699	0.912
CERAD	IN_PVALB	BNIP1	-0.00	0.04	-0.08	0.935	0.984
CERAD	IN_SST	BNIP1	-0.02	0.06	-0.24	0.812	0.937
CERAD	IN_VIP	BNIP1	-0.08	0.04	-2.06	0.0395	0.171
CERAD	Micro	BNIP1	-0.02	0.06	-0.39	0.697	0.875
CERAD	OPC	BNIP1	-0.08	0.04	-1.78	0.0745	0.395
CERAD	Oligo	BNIP1	-0.05	0.03	-1.80	0.0725	0.204
CERAD	Astro	BNIP2	-0.01	0.03	-0.31	0.755	0.863
CERAD	EN_L2_3_IT	BNIP2	0.02	0.02	0.77	0.439	0.666
CERAD	EN_L3_5_IT_1	BNIP2	0.05	0.04	1.26	0.209	0.497
CERAD	EN_L3_5_IT_2	BNIP2	0.05	0.03	1.85	0.0647	0.237
CERAD	EN_L3_5_IT_3	BNIP2	0.03	0.03	0.93	0.353	0.579
CERAD	EN_L5_6_NP	BNIP2	-0.03	0.06	-0.52	0.606	0.901
CERAD	EN_L6B	BNIP2	-0.01	0.06	-0.20	0.845	0.951
CERAD	EN_L6_CT	BNIP2	0.02	0.05	0.44	0.66	0.868
CERAD	EN_L6_IT_1	BNIP2	0.05	0.04	1.28	0.199	0.561
CERAD	EN_L6_IT_2	BNIP2	-0.06	0.07	-0.97	0.331	0.728
CERAD	Endo	BNIP2	0.09	0.13	0.71	0.476	0.805
CERAD	IN_ADARB2	BNIP2	0.04	0.04	0.89	0.375	0.703
CERAD	IN_LAMP5_LHX6	BNIP2	0.04	0.06	0.68	0.494	0.801
CERAD	IN_LAMP5_RELN	BNIP2	0.01	0.05	0.32	0.752	0.927
CERAD	IN_PVALB	BNIP2	-0.03	0.03	-0.95	0.344	0.729
CERAD	IN_PVALB_CHC	BNIP2	-0.01	0.14	-0.05	0.96	0.99
CERAD	IN_SST	BNIP2	0.04	0.04	0.99	0.322	0.696
CERAD	IN_VIP	BNIP2	0.02	0.03	0.58	0.564	0.762
CERAD	Micro	BNIP2	-0.03	0.03	-0.79	0.429	0.703
CERAD	OPC	BNIP2	-0.05	0.03	-1.46	0.145	0.508
CERAD	Oligo	BNIP2	0.00	0.02	0.05	0.958	0.978
CERAD	Astro	BNIP3	-0.07	0.04	-1.71	0.0871	0.22
CERAD	EN_L2_3_IT	BNIP3	0.05	0.02	2.47	0.0136	0.0822
CERAD	EN_L3_5_IT_1	BNIP3	0.03	0.03	0.95	0.344	0.635
CERAD	EN_L3_5_IT_2	BNIP3	-0.01	0.02	-0.25	0.799	0.91
CERAD	EN_L3_5_IT_3	BNIP3	0.02	0.02	0.70	0.483	0.693
CERAD	EN_L5_6_NP	BNIP3	0.11	0.04	2.64	0.00821	0.213
CERAD	EN_L5_ET	BNIP3	0.05	0.29	0.18	0.854	0.999
CERAD	EN_L6B	BNIP3	-0.02	0.04	-0.62	0.535	0.818
CERAD	EN_L6_CT	BNIP3	-0.04	0.03	-1.16	0.244	0.571
CERAD	EN_L6_IT_1	BNIP3	-0.00	0.03	-0.15	0.879	0.968
CERAD	EN_L6_IT_2	BNIP3	0.04	0.04	0.91	0.364	0.75
CERAD	Endo	BNIP3	-0.20	0.16	-1.25	0.211	0.606
CERAD	IN_ADARB2	BNIP3	0.00	0.04	0.11	0.909	0.973
CERAD	IN_LAMP5_LHX6	BNIP3	0.02	0.04	0.49	0.622	0.872
CERAD	IN_LAMP5_RELN	BNIP3	-0.06	0.03	-2.01	0.0444	0.328
CERAD	IN_PVALB	BNIP3	-0.02	0.02	-0.81	0.42	0.778
CERAD	IN_PVALB_CHC	BNIP3	0.07	0.04	1.56	0.119	0.501
CERAD	IN_SST	BNIP3	-0.05	0.03	-1.56	0.118	0.482
CERAD	IN_VIP	BNIP3	0.02	0.03	0.64	0.52	0.732
CERAD	Micro	BNIP3	-0.02	0.05	-0.31	0.756	0.901
CERAD	OPC	BNIP3	0.01	0.03	0.17	0.869	0.957
CERAD	Oligo	BNIP3	0.02	0.02	1.02	0.308	0.521
CERAD	PC	BNIP3	0.05	0.15	0.32	0.752	0.964
CERAD	VLMC	BNIP3	0.12	0.10	1.15	0.249	0.647
CERAD	Astro	BNIP3L	0.05	0.04	1.49	0.136	0.295
CERAD	EN_L2_3_IT	BNIP3L	0.10	0.03	3.45	0.000568	0.0105
CERAD	EN_L3_5_IT_1	BNIP3L	0.08	0.03	2.53	0.0114	0.103
CERAD	EN_L3_5_IT_2	BNIP3L	0.06	0.03	1.88	0.0598	0.226
CERAD	EN_L3_5_IT_3	BNIP3L	0.06	0.03	2.09	0.037	0.141
CERAD	EN_L5_6_NP	BNIP3L	0.03	0.04	0.81	0.419	0.825
CERAD	EN_L5_ET	BNIP3L	0.61	0.21	2.92	0.00345	0.468
CERAD	EN_L6B	BNIP3L	0.08	0.04	2.11	0.0345	0.236
CERAD	EN_L6_CT	BNIP3L	0.02	0.04	0.47	0.64	0.86
CERAD	EN_L6_IT_1	BNIP3L	0.09	0.04	2.45	0.0142	0.159
CERAD	EN_L6_IT_2	BNIP3L	0.12	0.04	2.88	0.00402	0.116
CERAD	Endo	BNIP3L	-0.10	0.08	-1.27	0.205	0.599
CERAD	IN_ADARB2	BNIP3L	0.07	0.03	2.09	0.0369	0.265
CERAD	IN_LAMP5_LHX6	BNIP3L	0.05	0.04	1.26	0.208	0.579
CERAD	IN_LAMP5_RELN	BNIP3L	0.04	0.03	1.17	0.242	0.646
CERAD	IN_PVALB	BNIP3L	0.08	0.03	2.60	0.00933	0.151
CERAD	IN_PVALB_CHC	BNIP3L	0.01	0.04	0.33	0.739	0.926
CERAD	IN_SST	BNIP3L	0.05	0.03	1.71	0.0872	0.428
CERAD	IN_VIP	BNIP3L	0.03	0.03	1.31	0.191	0.425
CERAD	Micro	BNIP3L	0.13	0.04	3.04	0.0024	0.0273
CERAD	OPC	BNIP3L	0.04	0.04	0.99	0.323	0.68
CERAD	Oligo	BNIP3L	0.05	0.03	1.93	0.0533	0.166
CERAD	PC	BNIP3L	0.03	0.07	0.40	0.69	0.956
CERAD	PVM	BNIP3L	0.22	0.09	2.37	0.0178	0.607
CERAD	SMC	BNIP3L	0.07	0.14	0.49	0.621	0.979
CERAD	VLMC	BNIP3L	0.05	0.07	0.80	0.423	0.784
CERAD	Astro	BNIPL	0.08	0.05	1.69	0.0915	0.227
CERAD	EN_L2_3_IT	BNIPL	0.01	0.05	0.23	0.815	0.91
CERAD	EN_L3_5_IT_2	BNIPL	0.04	0.06	0.62	0.534	0.753
CERAD	EN_L3_5_IT_3	BNIPL	0.07	0.06	1.20	0.23	0.45
CERAD	IN_PVALB	BNIPL	0.26	0.16	1.67	0.0957	0.452
CERAD	Oligo	BNIPL	0.07	0.04	1.52	0.128	0.299
CERAD	Astro	BOC	0.09	0.04	2.28	0.0224	0.0861
CERAD	EN_L2_3_IT	BOC	-0.05	0.04	-1.38	0.167	0.384
CERAD	EN_L3_5_IT_1	BOC	0.01	0.07	0.18	0.86	0.948
CERAD	EN_L3_5_IT_2	BOC	-0.06	0.06	-1.12	0.262	0.525
CERAD	EN_L3_5_IT_3	BOC	0.00	0.04	0.10	0.917	0.962
CERAD	EN_L5_6_NP	BOC	-0.09	0.08	-1.15	0.252	0.709
CERAD	EN_L6B	BOC	0.03	0.08	0.35	0.728	0.906
CERAD	EN_L6_CT	BOC	0.04	0.07	0.55	0.584	0.832
CERAD	EN_L6_IT_1	BOC	0.01	0.05	0.17	0.864	0.964
CERAD	Endo	BOC	0.15	0.17	0.89	0.374	0.74
CERAD	IN_LAMP5_RELN	BOC	-0.00	0.09	-0.01	0.994	0.998
CERAD	IN_PVALB	BOC	0.03	0.06	0.53	0.594	0.873
CERAD	IN_SST	BOC	-0.06	0.06	-0.93	0.351	0.718
CERAD	IN_VIP	BOC	-0.03	0.05	-0.52	0.6	0.788
CERAD	OPC	BOC	0.07	0.06	1.12	0.264	0.632
CERAD	Oligo	BOC	0.00	0.04	0.05	0.961	0.98
CERAD	PC	BOC	-0.07	0.17	-0.41	0.68	0.953
CERAD	VLMC	BOC	0.06	0.10	0.66	0.509	0.838
CERAD	Astro	BOD1	-0.02	0.02	-0.88	0.38	0.577
CERAD	EN_L2_3_IT	BOD1	-0.01	0.02	-0.37	0.714	0.854
CERAD	EN_L3_5_IT_1	BOD1	-0.01	0.04	-0.35	0.723	0.887
CERAD	EN_L3_5_IT_2	BOD1	-0.02	0.03	-0.75	0.451	0.695
CERAD	EN_L3_5_IT_3	BOD1	0.04	0.03	1.41	0.158	0.357
CERAD	EN_L5_6_NP	BOD1	-0.05	0.06	-0.93	0.351	0.779
CERAD	EN_L6B	BOD1	0.05	0.05	0.99	0.323	0.674
CERAD	EN_L6_CT	BOD1	-0.07	0.05	-1.41	0.159	0.468
CERAD	EN_L6_IT_1	BOD1	0.01	0.04	0.34	0.736	0.913
CERAD	EN_L6_IT_2	BOD1	0.10	0.06	1.62	0.105	0.466
CERAD	IN_ADARB2	BOD1	0.10	0.05	2.12	0.0338	0.255
CERAD	IN_LAMP5_LHX6	BOD1	-0.09	0.06	-1.51	0.131	0.48
CERAD	IN_LAMP5_RELN	BOD1	0.01	0.05	0.32	0.749	0.926
CERAD	IN_PVALB	BOD1	0.01	0.03	0.38	0.701	0.912
CERAD	IN_PVALB_CHC	BOD1	-0.05	0.14	-0.35	0.726	0.923
CERAD	IN_SST	BOD1	0.01	0.04	0.16	0.87	0.958
CERAD	IN_VIP	BOD1	-0.01	0.03	-0.33	0.739	0.869
CERAD	Micro	BOD1	0.06	0.04	1.51	0.131	0.378
CERAD	OPC	BOD1	-0.03	0.03	-0.93	0.35	0.698
CERAD	Oligo	BOD1	0.03	0.02	1.67	0.0943	0.243
CERAD	Adaptive	BOD1L1	0.09	0.09	0.98	0.326	0.857
CERAD	Astro	BOD1L1	-0.04	0.02	-1.65	0.0995	0.24
CERAD	EN_L2_3_IT	BOD1L1	0.01	0.02	0.35	0.73	0.862
CERAD	EN_L3_5_IT_1	BOD1L1	-0.02	0.02	-1.23	0.22	0.51
CERAD	EN_L3_5_IT_2	BOD1L1	-0.00	0.02	-0.29	0.769	0.892
CERAD	EN_L3_5_IT_3	BOD1L1	-0.01	0.02	-0.48	0.631	0.795
CERAD	EN_L5_6_NP	BOD1L1	-0.02	0.03	-0.85	0.393	0.808
CERAD	EN_L5_ET	BOD1L1	0.30	0.20	1.52	0.128	0.983
CERAD	EN_L6B	BOD1L1	-0.01	0.03	-0.25	0.8	0.933
CERAD	EN_L6_CT	BOD1L1	-0.03	0.02	-1.29	0.197	0.521
CERAD	EN_L6_IT_1	BOD1L1	0.00	0.02	0.11	0.91	0.977
CERAD	EN_L6_IT_2	BOD1L1	-0.01	0.03	-0.19	0.852	0.957
CERAD	Endo	BOD1L1	-0.11	0.05	-1.96	0.0503	0.337
CERAD	IN_ADARB2	BOD1L1	-0.05	0.02	-2.10	0.0355	0.26
CERAD	IN_LAMP5_LHX6	BOD1L1	0.01	0.02	0.59	0.556	0.836
CERAD	IN_LAMP5_RELN	BOD1L1	-0.01	0.02	-0.42	0.674	0.902
CERAD	IN_PVALB	BOD1L1	0.01	0.02	0.78	0.434	0.787
CERAD	IN_PVALB_CHC	BOD1L1	-0.04	0.03	-1.50	0.135	0.531
CERAD	IN_SST	BOD1L1	-0.00	0.02	-0.03	0.974	0.992
CERAD	IN_VIP	BOD1L1	-0.00	0.02	-0.29	0.771	0.888
CERAD	Micro	BOD1L1	-0.05	0.02	-2.33	0.02	0.118
CERAD	OPC	BOD1L1	-0.02	0.02	-1.26	0.207	0.579
CERAD	Oligo	BOD1L1	-0.02	0.02	-1.19	0.234	0.438
CERAD	PC	BOD1L1	-0.08	0.05	-1.53	0.125	0.721
CERAD	PVM	BOD1L1	-0.00	0.06	-0.05	0.963	0.999
CERAD	SMC	BOD1L1	0.06	0.20	0.30	0.764	0.982
CERAD	VLMC	BOD1L1	0.03	0.05	0.55	0.584	0.87
CERAD	Astro	BOK	-0.10	0.05	-2.01	0.0442	0.138
CERAD	EN_L2_3_IT	BOK	0.03	0.05	0.64	0.524	0.729
CERAD	EN_L3_5_IT_1	BOK	-0.01	0.05	-0.15	0.88	0.956
CERAD	EN_L3_5_IT_2	BOK	0.08	0.05	1.67	0.0952	0.297
CERAD	EN_L3_5_IT_3	BOK	-0.00	0.05	-0.05	0.962	0.983
CERAD	EN_L6_IT_2	BOK	0.23	0.21	1.11	0.269	0.679
CERAD	IN_PVALB	BOK	0.02	0.06	0.32	0.747	0.929
CERAD	IN_SST	BOK	-0.04	0.06	-0.63	0.527	0.818
CERAD	IN_VIP	BOK	-0.02	0.04	-0.59	0.554	0.755
CERAD	OPC	BOK	0.06	0.04	1.48	0.14	0.501
CERAD	Oligo	BOK	0.07	0.03	2.59	0.00958	0.0535
CERAD	Astro	BOLA1	0.05	0.04	1.02	0.309	0.506
CERAD	EN_L2_3_IT	BOLA1	-0.05	0.04	-1.07	0.283	0.521
CERAD	EN_L3_5_IT_2	BOLA1	0.06	0.14	0.41	0.685	0.845
CERAD	EN_L3_5_IT_3	BOLA1	-0.08	0.12	-0.63	0.53	0.729
CERAD	IN_PVALB	BOLA1	0.02	0.15	0.15	0.88	0.97
CERAD	Oligo	BOLA1	0.06	0.03	2.11	0.0345	0.124
CERAD	Astro	BOLA3	-0.00	0.03	-0.09	0.928	0.963
CERAD	EN_L2_3_IT	BOLA3	-0.09	0.02	-3.87	0.000107	0.00354
CERAD	EN_L3_5_IT_1	BOLA3	-0.05	0.04	-1.29	0.197	0.481
CERAD	EN_L3_5_IT_2	BOLA3	-0.10	0.03	-3.25	0.00114	0.0168
CERAD	EN_L3_5_IT_3	BOLA3	-0.07	0.03	-2.25	0.0243	0.107
CERAD	EN_L5_6_NP	BOLA3	-0.05	0.06	-0.80	0.423	0.828
CERAD	EN_L5_ET	BOLA3	0.20	0.45	0.44	0.663	0.999
CERAD	EN_L6B	BOLA3	-0.16	0.06	-2.95	0.00314	0.0625
CERAD	EN_L6_CT	BOLA3	-0.16	0.05	-3.20	0.00137	0.0266
CERAD	EN_L6_IT_1	BOLA3	-0.04	0.04	-1.01	0.312	0.672
CERAD	EN_L6_IT_2	BOLA3	-0.11	0.06	-1.76	0.0781	0.416
CERAD	IN_ADARB2	BOLA3	-0.06	0.06	-1.02	0.309	0.651
CERAD	IN_LAMP5_LHX6	BOLA3	-0.09	0.06	-1.62	0.106	0.439
CERAD	IN_LAMP5_RELN	BOLA3	-0.00	0.05	-0.00	0.998	0.999
CERAD	IN_PVALB	BOLA3	-0.05	0.03	-1.95	0.0515	0.351
CERAD	IN_PVALB_CHC	BOLA3	-0.02	0.06	-0.38	0.701	0.913
CERAD	IN_SST	BOLA3	-0.06	0.04	-1.41	0.159	0.54
CERAD	IN_VIP	BOLA3	-0.04	0.03	-1.30	0.195	0.43
CERAD	OPC	BOLA3	0.01	0.04	0.22	0.826	0.941
CERAD	Oligo	BOLA3	-0.09	0.03	-3.16	0.00159	0.0157
CERAD	EN_L2_3_IT	BOLL	-0.01	0.06	-0.13	0.899	0.955
CERAD	IN_VIP	BOLL	-0.02	0.08	-0.29	0.773	0.889
CERAD	Oligo	BOLL	-0.15	0.06	-2.46	0.0139	0.068
CERAD	Astro	BOP1	0.08	0.04	2.11	0.035	0.118
CERAD	EN_L2_3_IT	BOP1	0.02	0.03	0.93	0.351	0.587
CERAD	EN_L3_5_IT_1	BOP1	0.03	0.05	0.49	0.622	0.833
CERAD	EN_L3_5_IT_2	BOP1	0.00	0.04	0.09	0.929	0.973
CERAD	EN_L3_5_IT_3	BOP1	0.00	0.04	0.02	0.98	0.991
CERAD	EN_L6B	BOP1	0.09	0.15	0.59	0.557	0.828
CERAD	EN_L6_CT	BOP1	-0.03	0.15	-0.20	0.843	0.943
CERAD	EN_L6_IT_1	BOP1	-0.03	0.05	-0.61	0.541	0.822
CERAD	IN_ADARB2	BOP1	0.01	0.06	0.09	0.926	0.978
CERAD	IN_LAMP5_RELN	BOP1	-0.12	0.06	-1.95	0.0509	0.351
CERAD	IN_PVALB	BOP1	-0.00	0.04	-0.05	0.956	0.989
CERAD	IN_SST	BOP1	-0.02	0.05	-0.38	0.707	0.9
CERAD	IN_VIP	BOP1	-0.11	0.04	-3.02	0.00253	0.0307
CERAD	OPC	BOP1	0.01	0.05	0.22	0.827	0.941
CERAD	Oligo	BOP1	0.03	0.03	1.10	0.269	0.479
CERAD	Astro	BORA	-0.03	0.04	-0.76	0.448	0.639
CERAD	EN_L2_3_IT	BORA	-0.02	0.03	-0.68	0.498	0.71
CERAD	EN_L3_5_IT_1	BORA	-0.01	0.16	-0.04	0.969	0.988
CERAD	EN_L3_5_IT_2	BORA	0.04	0.05	0.91	0.363	0.626
CERAD	EN_L3_5_IT_3	BORA	-0.00	0.04	-0.02	0.987	0.994
CERAD	EN_L5_6_NP	BORA	0.05	0.17	0.27	0.787	0.955
CERAD	EN_L6B	BORA	0.09	0.17	0.53	0.597	0.847
CERAD	EN_L6_CT	BORA	-0.01	0.17	-0.08	0.933	0.977
CERAD	EN_L6_IT_1	BORA	0.04	0.06	0.70	0.484	0.795
CERAD	EN_L6_IT_2	BORA	-0.34	0.16	-2.08	0.0378	0.312
CERAD	IN_PVALB	BORA	0.07	0.05	1.52	0.129	0.514
CERAD	IN_SST	BORA	0.07	0.06	1.27	0.205	0.596
CERAD	IN_VIP	BORA	-0.00	0.05	-0.03	0.979	0.991
CERAD	Micro	BORA	0.06	0.05	1.33	0.183	0.455
CERAD	OPC	BORA	-0.04	0.05	-0.84	0.402	0.733
CERAD	Oligo	BORA	-0.04	0.03	-1.43	0.153	0.335
CERAD	Astro	BORCS5	0.00	0.02	0.09	0.927	0.962
CERAD	EN_L2_3_IT	BORCS5	-0.03	0.02	-1.55	0.122	0.319
CERAD	EN_L3_5_IT_1	BORCS5	-0.03	0.03	-1.21	0.227	0.517
CERAD	EN_L3_5_IT_2	BORCS5	-0.07	0.02	-3.30	0.000981	0.0152
CERAD	EN_L3_5_IT_3	BORCS5	-0.08	0.02	-3.52	0.000429	0.00613
CERAD	EN_L5_6_NP	BORCS5	-0.06	0.03	-1.88	0.06	0.452
CERAD	EN_L5_ET	BORCS5	-0.03	0.25	-0.12	0.907	0.999
CERAD	EN_L6B	BORCS5	-0.06	0.03	-2.04	0.0418	0.262
CERAD	EN_L6_CT	BORCS5	-0.11	0.03	-3.69	0.000221	0.00732
CERAD	EN_L6_IT_1	BORCS5	-0.04	0.03	-1.60	0.111	0.439
CERAD	EN_L6_IT_2	BORCS5	0.01	0.03	0.38	0.7	0.91
CERAD	Endo	BORCS5	0.16	0.16	0.96	0.338	0.715
CERAD	IN_ADARB2	BORCS5	-0.01	0.03	-0.29	0.77	0.923
CERAD	IN_LAMP5_LHX6	BORCS5	0.03	0.03	0.93	0.35	0.703
CERAD	IN_LAMP5_RELN	BORCS5	-0.02	0.03	-0.92	0.358	0.734
CERAD	IN_PVALB	BORCS5	0.00	0.02	0.15	0.883	0.971
CERAD	IN_PVALB_CHC	BORCS5	-0.05	0.04	-1.25	0.211	0.626
CERAD	IN_SST	BORCS5	0.03	0.02	1.18	0.238	0.632
CERAD	IN_VIP	BORCS5	-0.01	0.02	-0.73	0.464	0.69
CERAD	Micro	BORCS5	-0.06	0.03	-2.15	0.0315	0.158
CERAD	OPC	BORCS5	-0.02	0.03	-0.73	0.465	0.772
CERAD	Oligo	BORCS5	-0.02	0.02	-1.02	0.309	0.521
CERAD	PC	BORCS5	-0.11	0.15	-0.76	0.445	0.882
CERAD	PVM	BORCS5	0.14	0.25	0.58	0.56	0.961
CERAD	VLMC	BORCS5	-0.01	0.06	-0.22	0.822	0.96
CERAD	Astro	BORCS6	-0.02	0.06	-0.30	0.764	0.868
CERAD	EN_L2_3_IT	BORCS6	0.09	0.06	1.69	0.0912	0.267
CERAD	Oligo	BORCS6	0.06	0.04	1.64	0.1	0.253
CERAD	Astro	BORCS7-ASMT	0.16	0.04	3.98	6.9e-05	0.00132
CERAD	EN_L2_3_IT	BORCS7-ASMT	0.06	0.03	1.90	0.0579	0.202
CERAD	EN_L3_5_IT_1	BORCS7-ASMT	0.05	0.06	0.90	0.367	0.656
CERAD	EN_L3_5_IT_2	BORCS7-ASMT	0.08	0.04	2.13	0.0328	0.153
CERAD	EN_L3_5_IT_3	BORCS7-ASMT	0.10	0.04	2.62	0.00877	0.053
CERAD	EN_L5_6_NP	BORCS7-ASMT	0.20	0.16	1.26	0.208	0.674
CERAD	EN_L6B	BORCS7-ASMT	0.32	0.16	2.00	0.0457	0.275
CERAD	EN_L6_CT	BORCS7-ASMT	0.09	0.06	1.53	0.127	0.414
CERAD	EN_L6_IT_1	BORCS7-ASMT	0.11	0.06	1.86	0.0624	0.334
CERAD	IN_ADARB2	BORCS7-ASMT	0.06	0.06	0.85	0.393	0.718
CERAD	IN_LAMP5_RELN	BORCS7-ASMT	0.16	0.06	2.81	0.00495	0.121
CERAD	IN_PVALB	BORCS7-ASMT	-0.00	0.04	-0.03	0.979	0.994
CERAD	IN_SST	BORCS7-ASMT	0.07	0.05	1.38	0.168	0.55
CERAD	IN_VIP	BORCS7-ASMT	0.05	0.04	1.45	0.148	0.369
CERAD	Micro	BORCS7-ASMT	0.33	0.06	5.06	4.26e-07	3.09e-05
CERAD	OPC	BORCS7-ASMT	0.02	0.05	0.32	0.753	0.916
CERAD	Oligo	BORCS7-ASMT	0.14	0.04	3.99	6.52e-05	0.00178
CERAD	Astro	BPGM	-0.10	0.04	-2.52	0.0119	0.055
CERAD	EN_L2_3_IT	BPGM	-0.03	0.04	-0.91	0.363	0.6
CERAD	EN_L3_5_IT_1	BPGM	-0.01	0.06	-0.11	0.915	0.968
CERAD	EN_L3_5_IT_2	BPGM	-0.13	0.04	-2.94	0.0033	0.0343
CERAD	EN_L3_5_IT_3	BPGM	-0.02	0.04	-0.49	0.625	0.791
CERAD	EN_L6_CT	BPGM	0.09	0.16	0.57	0.569	0.823
CERAD	EN_L6_IT_1	BPGM	-0.09	0.06	-1.40	0.161	0.513
CERAD	IN_PVALB	BPGM	-0.05	0.04	-1.13	0.258	0.664
CERAD	IN_SST	BPGM	-0.07	0.05	-1.33	0.184	0.569
CERAD	IN_VIP	BPGM	-0.06	0.04	-1.52	0.129	0.342
CERAD	Micro	BPGM	-0.13	0.06	-2.22	0.0267	0.142
CERAD	OPC	BPGM	-0.09	0.04	-1.91	0.0564	0.351
CERAD	Oligo	BPGM	-0.03	0.03	-1.25	0.21	0.408
CERAD	Astro	BPHL	-0.09	0.03	-3.15	0.00163	0.013
CERAD	EN_L2_3_IT	BPHL	-0.10	0.03	-3.85	0.000119	0.00376
CERAD	EN_L3_5_IT_1	BPHL	-0.02	0.04	-0.38	0.705	0.876
CERAD	EN_L3_5_IT_2	BPHL	-0.10	0.04	-2.56	0.0105	0.0736
CERAD	EN_L3_5_IT_3	BPHL	-0.01	0.04	-0.36	0.717	0.851
CERAD	EN_L5_6_NP	BPHL	-0.11	0.04	-2.53	0.0115	0.241
CERAD	EN_L5_ET	BPHL	-1.05	0.43	-2.47	0.0136	0.735
CERAD	EN_L6B	BPHL	-0.01	0.05	-0.30	0.762	0.917
CERAD	EN_L6_CT	BPHL	-0.02	0.04	-0.50	0.614	0.848
CERAD	EN_L6_IT_1	BPHL	-0.07	0.05	-1.62	0.105	0.429
CERAD	EN_L6_IT_2	BPHL	-0.03	0.06	-0.46	0.642	0.889
CERAD	IN_ADARB2	BPHL	-0.06	0.04	-1.74	0.0827	0.377
CERAD	IN_LAMP5_LHX6	BPHL	-0.13	0.04	-3.00	0.0027	0.0738
CERAD	IN_LAMP5_RELN	BPHL	-0.04	0.04	-1.10	0.273	0.671
CERAD	IN_PVALB	BPHL	-0.02	0.03	-0.51	0.61	0.88
CERAD	IN_PVALB_CHC	BPHL	-0.02	0.05	-0.35	0.728	0.923
CERAD	IN_SST	BPHL	-0.05	0.03	-1.46	0.144	0.52
CERAD	IN_VIP	BPHL	-0.01	0.02	-0.48	0.634	0.807
CERAD	Micro	BPHL	-0.09	0.05	-2.00	0.0454	0.198
CERAD	OPC	BPHL	-0.01	0.03	-0.26	0.792	0.929
CERAD	Oligo	BPHL	-0.17	0.04	-4.56	5.13e-06	0.000324
CERAD	EN_L2_3_IT	BPIFB1	0.00	0.06	0.04	0.97	0.986
CERAD	EN_L3_5_IT_2	BPIFB1	0.23	0.17	1.29	0.198	0.448
CERAD	Astro	BPIFC	0.01	0.06	0.15	0.879	0.937
CERAD	EN_L2_3_IT	BPIFC	0.04	0.05	0.83	0.407	0.638
CERAD	Oligo	BPIFC	-0.02	0.05	-0.44	0.662	0.808
CERAD	Astro	BPNT1	-0.10	0.03	-3.28	0.00102	0.00922
CERAD	EN_L2_3_IT	BPNT1	-0.01	0.02	-0.56	0.576	0.766
CERAD	EN_L3_5_IT_1	BPNT1	0.01	0.04	0.13	0.894	0.96
CERAD	EN_L3_5_IT_2	BPNT1	0.01	0.03	0.20	0.845	0.932
CERAD	EN_L3_5_IT_3	BPNT1	-0.10	0.03	-2.89	0.00379	0.0298
CERAD	EN_L5_6_NP	BPNT1	-0.04	0.05	-0.84	0.401	0.812
CERAD	EN_L6B	BPNT1	0.01	0.05	0.16	0.87	0.959
CERAD	EN_L6_CT	BPNT1	-0.02	0.05	-0.46	0.648	0.864
CERAD	EN_L6_IT_1	BPNT1	-0.03	0.04	-0.78	0.436	0.767
CERAD	EN_L6_IT_2	BPNT1	0.01	0.06	0.14	0.891	0.969
CERAD	IN_ADARB2	BPNT1	0.00	0.04	0.07	0.945	0.984
CERAD	IN_LAMP5_LHX6	BPNT1	-0.09	0.05	-1.67	0.0941	0.416
CERAD	IN_LAMP5_RELN	BPNT1	-0.03	0.04	-0.64	0.524	0.834
CERAD	IN_PVALB	BPNT1	0.02	0.03	0.66	0.512	0.833
CERAD	IN_SST	BPNT1	0.02	0.04	0.63	0.527	0.818
CERAD	IN_VIP	BPNT1	0.02	0.03	0.58	0.563	0.761
CERAD	Micro	BPNT1	0.11	0.05	2.13	0.0331	0.164
CERAD	OPC	BPNT1	0.02	0.03	0.51	0.607	0.853
CERAD	Oligo	BPNT1	-0.03	0.02	-1.56	0.118	0.282
CERAD	Astro	BPNT2	-0.07	0.02	-3.04	0.00234	0.0169
CERAD	EN_L2_3_IT	BPNT2	0.05	0.02	3.02	0.00256	0.028
CERAD	EN_L3_5_IT_1	BPNT2	0.02	0.03	0.76	0.448	0.72
CERAD	EN_L3_5_IT_2	BPNT2	0.00	0.02	0.06	0.951	0.982
CERAD	EN_L3_5_IT_3	BPNT2	0.02	0.02	1.08	0.282	0.51
CERAD	EN_L5_6_NP	BPNT2	0.05	0.04	1.24	0.214	0.677
CERAD	EN_L5_ET	BPNT2	0.12	0.32	0.37	0.714	0.999
CERAD	EN_L6B	BPNT2	0.01	0.03	0.24	0.809	0.937
CERAD	EN_L6_CT	BPNT2	-0.01	0.03	-0.30	0.763	0.912
CERAD	EN_L6_IT_1	BPNT2	-0.01	0.03	-0.30	0.763	0.925
CERAD	EN_L6_IT_2	BPNT2	0.10	0.04	2.41	0.016	0.213
CERAD	Endo	BPNT2	0.04	0.12	0.36	0.721	0.914
CERAD	IN_ADARB2	BPNT2	-0.02	0.03	-0.68	0.496	0.788
CERAD	IN_LAMP5_LHX6	BPNT2	-0.06	0.04	-1.49	0.137	0.488
CERAD	IN_LAMP5_RELN	BPNT2	-0.01	0.03	-0.37	0.711	0.916
CERAD	IN_PVALB	BPNT2	0.04	0.02	1.72	0.0846	0.433
CERAD	IN_PVALB_CHC	BPNT2	0.01	0.04	0.22	0.829	0.958
CERAD	IN_SST	BPNT2	-0.01	0.03	-0.49	0.625	0.867
CERAD	IN_VIP	BPNT2	-0.02	0.02	-0.94	0.349	0.593
CERAD	Micro	BPNT2	0.02	0.03	0.71	0.48	0.743
CERAD	OPC	BPNT2	-0.02	0.02	-0.92	0.356	0.701
CERAD	Oligo	BPNT2	-0.03	0.02	-1.21	0.227	0.431
CERAD	PC	BPNT2	-0.00	0.15	-0.02	0.982	0.997
CERAD	Adaptive	BPTF	-0.04	0.07	-0.58	0.56	0.937
CERAD	Astro	BPTF	0.00	0.02	0.15	0.878	0.937
CERAD	EN_L2_3_IT	BPTF	0.02	0.01	1.61	0.108	0.297
CERAD	EN_L3_5_IT_1	BPTF	0.01	0.02	0.44	0.663	0.857
CERAD	EN_L3_5_IT_2	BPTF	0.02	0.01	1.72	0.0851	0.279
CERAD	EN_L3_5_IT_3	BPTF	0.03	0.01	2.29	0.0221	0.101
CERAD	EN_L5_6_NP	BPTF	-0.02	0.02	-1.06	0.289	0.734
CERAD	EN_L5_ET	BPTF	-0.07	0.17	-0.43	0.664	0.999
CERAD	EN_L6B	BPTF	-0.02	0.02	-1.15	0.251	0.608
CERAD	EN_L6_CT	BPTF	-0.01	0.02	-0.50	0.618	0.849
CERAD	EN_L6_IT_1	BPTF	0.02	0.02	1.17	0.242	0.605
CERAD	EN_L6_IT_2	BPTF	0.02	0.02	0.87	0.385	0.763
CERAD	Endo	BPTF	-0.06	0.04	-1.53	0.126	0.502
CERAD	IN_ADARB2	BPTF	0.01	0.02	0.47	0.64	0.868
CERAD	IN_LAMP5_LHX6	BPTF	-0.02	0.02	-0.77	0.442	0.768
CERAD	IN_LAMP5_RELN	BPTF	0.02	0.02	0.85	0.393	0.754
CERAD	IN_PVALB	BPTF	0.01	0.02	0.92	0.358	0.739
CERAD	IN_PVALB_CHC	BPTF	0.01	0.02	0.31	0.759	0.932
CERAD	IN_SST	BPTF	0.02	0.02	1.35	0.177	0.561
CERAD	IN_VIP	BPTF	0.03	0.01	2.46	0.014	0.0905
CERAD	Micro	BPTF	-0.01	0.02	-0.66	0.512	0.766
CERAD	OPC	BPTF	-0.01	0.02	-0.86	0.387	0.724
CERAD	Oligo	BPTF	0.01	0.01	0.90	0.369	0.58
CERAD	PC	BPTF	-0.04	0.04	-1.11	0.268	0.821
CERAD	PVM	BPTF	-0.04	0.05	-0.71	0.48	0.938
CERAD	SMC	BPTF	0.19	0.09	2.22	0.0265	0.796
CERAD	VLMC	BPTF	0.05	0.04	1.22	0.222	0.621
CERAD	Adaptive	BRAF	0.07	0.08	0.81	0.418	0.919
CERAD	Astro	BRAF	-0.01	0.02	-0.39	0.693	0.822
CERAD	EN_L2_3_IT	BRAF	0.02	0.01	1.33	0.182	0.405
CERAD	EN_L3_5_IT_1	BRAF	-0.01	0.02	-0.38	0.706	0.877
CERAD	EN_L3_5_IT_2	BRAF	0.00	0.01	0.10	0.923	0.971
CERAD	EN_L3_5_IT_3	BRAF	-0.00	0.01	-0.38	0.706	0.844
CERAD	EN_L5_6_NP	BRAF	-0.04	0.02	-2.15	0.0314	0.349
CERAD	EN_L5_ET	BRAF	-0.08	0.15	-0.53	0.599	0.999
CERAD	EN_L6B	BRAF	0.00	0.02	0.07	0.944	0.982
CERAD	EN_L6_CT	BRAF	-0.02	0.02	-1.04	0.296	0.625
CERAD	EN_L6_IT_1	BRAF	0.02	0.02	1.08	0.278	0.64
CERAD	EN_L6_IT_2	BRAF	0.01	0.02	0.56	0.577	0.861
CERAD	Endo	BRAF	0.01	0.04	0.20	0.845	0.958
CERAD	IN_ADARB2	BRAF	-0.00	0.02	-0.25	0.803	0.936
CERAD	IN_LAMP5_LHX6	BRAF	0.04	0.02	2.15	0.0312	0.258
CERAD	IN_LAMP5_RELN	BRAF	0.03	0.02	2.22	0.0267	0.269
CERAD	IN_PVALB	BRAF	0.01	0.01	0.65	0.514	0.833
CERAD	IN_PVALB_CHC	BRAF	-0.00	0.02	-0.18	0.855	0.965
CERAD	IN_SST	BRAF	0.02	0.01	1.29	0.195	0.585
CERAD	IN_VIP	BRAF	-0.00	0.01	-0.39	0.694	0.842
CERAD	Micro	BRAF	0.01	0.02	0.71	0.477	0.742
CERAD	OPC	BRAF	0.01	0.01	0.34	0.733	0.907
CERAD	Oligo	BRAF	-0.00	0.01	-0.31	0.756	0.868
CERAD	PC	BRAF	-0.02	0.04	-0.51	0.611	0.935
CERAD	PVM	BRAF	-0.04	0.06	-0.60	0.546	0.955
CERAD	SMC	BRAF	0.08	0.10	0.85	0.395	0.959
CERAD	VLMC	BRAF	0.04	0.04	0.84	0.402	0.768
CERAD	Astro	BRAP	-0.06	0.02	-3.42	0.000633	0.00657
CERAD	EN_L2_3_IT	BRAP	-0.05	0.01	-3.51	0.000443	0.00905
CERAD	EN_L3_5_IT_1	BRAP	-0.03	0.03	-1.00	0.319	0.61
CERAD	EN_L3_5_IT_2	BRAP	-0.03	0.02	-1.84	0.0658	0.239
CERAD	EN_L3_5_IT_3	BRAP	-0.05	0.02	-2.21	0.0268	0.115
CERAD	EN_L5_6_NP	BRAP	-0.08	0.04	-1.88	0.0604	0.454
CERAD	EN_L5_ET	BRAP	0.19	0.40	0.48	0.633	0.999
CERAD	EN_L6B	BRAP	-0.03	0.04	-0.85	0.393	0.728
CERAD	EN_L6_CT	BRAP	-0.08	0.03	-2.43	0.0149	0.122
CERAD	EN_L6_IT_1	BRAP	-0.05	0.03	-1.80	0.0724	0.358
CERAD	EN_L6_IT_2	BRAP	0.02	0.04	0.56	0.576	0.861
CERAD	Endo	BRAP	-0.15	0.17	-0.87	0.384	0.749
CERAD	IN_ADARB2	BRAP	-0.03	0.03	-0.75	0.451	0.757
CERAD	IN_LAMP5_LHX6	BRAP	0.04	0.04	0.97	0.333	0.692
CERAD	IN_LAMP5_RELN	BRAP	-0.04	0.03	-1.38	0.169	0.57
CERAD	IN_PVALB	BRAP	-0.02	0.02	-0.93	0.353	0.735
CERAD	IN_PVALB_CHC	BRAP	-0.07	0.05	-1.57	0.115	0.492
CERAD	IN_SST	BRAP	-0.01	0.03	-0.39	0.697	0.897
CERAD	IN_VIP	BRAP	-0.05	0.02	-2.24	0.0254	0.131
CERAD	Micro	BRAP	-0.02	0.03	-0.81	0.419	0.695
CERAD	OPC	BRAP	-0.05	0.02	-2.05	0.0407	0.309
CERAD	Oligo	BRAP	-0.01	0.01	-0.51	0.61	0.772
CERAD	PC	BRAP	0.17	0.14	1.19	0.236	0.796
CERAD	Astro	BRAT1	-0.02	0.02	-0.94	0.347	0.543
CERAD	EN_L2_3_IT	BRAT1	0.01	0.02	0.30	0.762	0.881
CERAD	EN_L3_5_IT_1	BRAT1	0.01	0.04	0.21	0.834	0.936
CERAD	EN_L3_5_IT_2	BRAT1	-0.00	0.03	-0.08	0.94	0.978
CERAD	EN_L3_5_IT_3	BRAT1	-0.04	0.03	-1.26	0.209	0.423
CERAD	EN_L5_6_NP	BRAT1	-0.07	0.05	-1.47	0.141	0.595
CERAD	EN_L6B	BRAT1	-0.06	0.05	-1.19	0.234	0.591
CERAD	EN_L6_CT	BRAT1	-0.02	0.04	-0.44	0.662	0.87
CERAD	EN_L6_IT_1	BRAT1	-0.02	0.04	-0.56	0.579	0.843
CERAD	EN_L6_IT_2	BRAT1	-0.05	0.06	-0.80	0.426	0.791
CERAD	IN_ADARB2	BRAT1	0.07	0.04	1.80	0.0721	0.355
CERAD	IN_LAMP5_LHX6	BRAT1	0.05	0.05	0.84	0.398	0.741
CERAD	IN_LAMP5_RELN	BRAT1	-0.04	0.04	-0.83	0.406	0.763
CERAD	IN_PVALB	BRAT1	-0.03	0.03	-0.88	0.381	0.756
CERAD	IN_PVALB_CHC	BRAT1	-0.03	0.06	-0.43	0.664	0.901
CERAD	IN_SST	BRAT1	0.01	0.04	0.39	0.698	0.898
CERAD	IN_VIP	BRAT1	0.02	0.03	0.61	0.543	0.749
CERAD	Micro	BRAT1	-0.05	0.04	-1.16	0.247	0.536
CERAD	OPC	BRAT1	0.02	0.03	0.62	0.538	0.816
CERAD	Oligo	BRAT1	-0.02	0.02	-0.74	0.457	0.657
CERAD	Astro	BRCA1	-0.03	0.03	-1.20	0.231	0.419
CERAD	EN_L2_3_IT	BRCA1	-0.04	0.03	-1.26	0.208	0.438
CERAD	EN_L3_5_IT_1	BRCA1	-0.04	0.04	-0.85	0.394	0.679
CERAD	EN_L3_5_IT_2	BRCA1	-0.02	0.03	-0.51	0.607	0.8
CERAD	EN_L3_5_IT_3	BRCA1	-0.05	0.04	-1.42	0.157	0.355
CERAD	EN_L5_6_NP	BRCA1	0.04	0.06	0.60	0.548	0.882
CERAD	EN_L6B	BRCA1	0.01	0.06	0.14	0.89	0.964
CERAD	EN_L6_CT	BRCA1	-0.03	0.05	-0.64	0.52	0.794
CERAD	EN_L6_IT_1	BRCA1	-0.02	0.04	-0.57	0.567	0.836
CERAD	EN_L6_IT_2	BRCA1	0.06	0.06	1.01	0.314	0.715
CERAD	Endo	BRCA1	-0.19	0.17	-1.15	0.25	0.646
CERAD	IN_ADARB2	BRCA1	-0.07	0.05	-1.30	0.192	0.536
CERAD	IN_LAMP5_LHX6	BRCA1	-0.11	0.06	-2.06	0.0398	0.286
CERAD	IN_LAMP5_RELN	BRCA1	-0.05	0.05	-0.97	0.335	0.718
CERAD	IN_PVALB	BRCA1	-0.05	0.04	-1.22	0.224	0.63
CERAD	IN_PVALB_CHC	BRCA1	-0.02	0.06	-0.27	0.785	0.942
CERAD	IN_SST	BRCA1	-0.08	0.04	-2.00	0.046	0.335
CERAD	IN_VIP	BRCA1	-0.05	0.03	-1.60	0.11	0.311
CERAD	Micro	BRCA1	-0.08	0.05	-1.76	0.0789	0.28
CERAD	OPC	BRCA1	-0.01	0.03	-0.29	0.773	0.924
CERAD	Oligo	BRCA1	-0.07	0.02	-3.10	0.00194	0.0181
CERAD	PC	BRCA1	-0.15	0.17	-0.88	0.378	0.863
CERAD	Astro	BRCA2	-0.02	0.06	-0.35	0.725	0.842
CERAD	EN_L2_3_IT	BRCA2	0.01	0.05	0.14	0.891	0.951
CERAD	EN_L3_5_IT_2	BRCA2	0.22	0.14	1.50	0.134	0.359
CERAD	EN_L3_5_IT_3	BRCA2	0.03	0.07	0.51	0.611	0.783
CERAD	Micro	BRCA2	-0.12	0.06	-1.90	0.0577	0.231
CERAD	OPC	BRCA2	0.11	0.07	1.43	0.152	0.515
CERAD	Oligo	BRCA2	0.08	0.06	1.41	0.16	0.344
CERAD	Astro	BRCC3	-0.04	0.02	-1.81	0.0707	0.19
CERAD	EN_L2_3_IT	BRCC3	-0.03	0.02	-1.52	0.13	0.332
CERAD	EN_L3_5_IT_1	BRCC3	-0.01	0.03	-0.51	0.612	0.829
CERAD	EN_L3_5_IT_2	BRCC3	-0.03	0.02	-1.21	0.227	0.484
CERAD	EN_L3_5_IT_3	BRCC3	-0.03	0.02	-1.57	0.117	0.298
CERAD	EN_L5_6_NP	BRCC3	-0.03	0.04	-0.80	0.425	0.829
CERAD	EN_L5_ET	BRCC3	-0.23	0.31	-0.75	0.455	0.999
CERAD	EN_L6B	BRCC3	-0.02	0.04	-0.56	0.577	0.838
CERAD	EN_L6_CT	BRCC3	-0.03	0.03	-1.02	0.306	0.635
CERAD	EN_L6_IT_1	BRCC3	-0.02	0.03	-0.63	0.528	0.816
CERAD	EN_L6_IT_2	BRCC3	-0.03	0.04	-0.63	0.531	0.844
CERAD	Endo	BRCC3	0.13	0.16	0.77	0.441	0.784
CERAD	IN_ADARB2	BRCC3	-0.05	0.03	-1.58	0.114	0.436
CERAD	IN_LAMP5_LHX6	BRCC3	0.02	0.04	0.48	0.629	0.874
CERAD	IN_LAMP5_RELN	BRCC3	-0.02	0.03	-0.54	0.589	0.865
CERAD	IN_PVALB	BRCC3	-0.03	0.02	-1.58	0.115	0.488
CERAD	IN_PVALB_CHC	BRCC3	-0.04	0.04	-0.97	0.332	0.73
CERAD	IN_SST	BRCC3	-0.00	0.02	-0.11	0.914	0.974
CERAD	IN_VIP	BRCC3	0.01	0.02	0.48	0.632	0.806
CERAD	Micro	BRCC3	0.02	0.03	0.58	0.565	0.799
CERAD	OPC	BRCC3	-0.03	0.02	-1.31	0.189	0.56
CERAD	Oligo	BRCC3	0.01	0.02	0.64	0.52	0.706
CERAD	PC	BRCC3	0.06	0.16	0.37	0.713	0.959
CERAD	Adaptive	BRD1	0.08	0.13	0.60	0.548	0.933
CERAD	Astro	BRD1	-0.01	0.02	-0.65	0.516	0.695
CERAD	EN_L2_3_IT	BRD1	-0.04	0.02	-2.59	0.00966	0.0657
CERAD	EN_L3_5_IT_1	BRD1	-0.07	0.03	-2.55	0.0107	0.0994
CERAD	EN_L3_5_IT_2	BRD1	-0.01	0.02	-0.37	0.713	0.861
CERAD	EN_L3_5_IT_3	BRD1	-0.03	0.02	-1.55	0.122	0.306
CERAD	EN_L5_6_NP	BRD1	-0.10	0.03	-2.89	0.00386	0.162
CERAD	EN_L5_ET	BRD1	-0.11	0.26	-0.42	0.676	0.999
CERAD	EN_L6B	BRD1	-0.08	0.03	-2.52	0.0116	0.128
CERAD	EN_L6_CT	BRD1	-0.07	0.03	-2.20	0.0277	0.175
CERAD	EN_L6_IT_1	BRD1	-0.03	0.03	-1.04	0.301	0.661
CERAD	EN_L6_IT_2	BRD1	-0.07	0.04	-2.02	0.0435	0.335
CERAD	Endo	BRD1	-0.11	0.13	-0.84	0.402	0.76
CERAD	IN_ADARB2	BRD1	-0.00	0.03	-0.07	0.948	0.985
CERAD	IN_LAMP5_LHX6	BRD1	-0.06	0.03	-1.88	0.0599	0.343
CERAD	IN_LAMP5_RELN	BRD1	-0.01	0.03	-0.29	0.773	0.934
CERAD	IN_PVALB	BRD1	-0.02	0.02	-0.96	0.335	0.724
CERAD	IN_PVALB_CHC	BRD1	-0.10	0.04	-2.63	0.00857	0.132
CERAD	IN_SST	BRD1	-0.04	0.03	-1.48	0.138	0.51
CERAD	IN_VIP	BRD1	-0.06	0.02	-2.86	0.0042	0.0426
CERAD	Micro	BRD1	-0.07	0.02	-2.79	0.00521	0.047
CERAD	OPC	BRD1	-0.04	0.02	-1.87	0.0609	0.361
CERAD	Oligo	BRD1	-0.02	0.01	-1.55	0.122	0.289
CERAD	PC	BRD1	-0.02	0.06	-0.42	0.672	0.952
CERAD	PVM	BRD1	-0.03	0.22	-0.14	0.886	0.993
CERAD	VLMC	BRD1	-0.06	0.06	-1.04	0.297	0.693
CERAD	Astro	BRD2	0.02	0.03	0.60	0.548	0.718
CERAD	EN_L2_3_IT	BRD2	0.04	0.02	2.38	0.0172	0.0953
CERAD	EN_L3_5_IT_1	BRD2	0.04	0.03	1.37	0.171	0.449
CERAD	EN_L3_5_IT_2	BRD2	0.06	0.02	2.41	0.0159	0.096
CERAD	EN_L3_5_IT_3	BRD2	0.05	0.02	2.22	0.0268	0.115
CERAD	EN_L5_6_NP	BRD2	-0.03	0.04	-0.78	0.438	0.836
CERAD	EN_L6B	BRD2	0.13	0.04	3.05	0.00225	0.0498
CERAD	EN_L6_CT	BRD2	0.04	0.03	1.30	0.194	0.516
CERAD	EN_L6_IT_1	BRD2	-0.04	0.04	-1.16	0.247	0.61
CERAD	EN_L6_IT_2	BRD2	0.03	0.05	0.65	0.515	0.839
CERAD	Endo	BRD2	-0.09	0.13	-0.69	0.489	0.812
CERAD	IN_ADARB2	BRD2	-0.01	0.04	-0.42	0.672	0.882
CERAD	IN_LAMP5_LHX6	BRD2	-0.07	0.04	-1.84	0.0654	0.355
CERAD	IN_LAMP5_RELN	BRD2	-0.02	0.03	-0.67	0.504	0.822
CERAD	IN_PVALB	BRD2	-0.03	0.02	-1.10	0.27	0.674
CERAD	IN_PVALB_CHC	BRD2	-0.04	0.04	-0.85	0.396	0.766
CERAD	IN_SST	BRD2	-0.02	0.03	-0.82	0.412	0.76
CERAD	IN_VIP	BRD2	-0.04	0.02	-1.65	0.0995	0.294
CERAD	Micro	BRD2	-0.01	0.03	-0.32	0.746	0.898
CERAD	OPC	BRD2	-0.03	0.03	-1.30	0.192	0.563
CERAD	Oligo	BRD2	0.03	0.02	1.53	0.125	0.294
CERAD	PC	BRD2	0.06	0.05	1.15	0.25	0.806
CERAD	PVM	BRD2	-0.00	0.24	-0.01	0.993	0.999
CERAD	VLMC	BRD2	0.06	0.17	0.34	0.737	0.93
CERAD	Astro	BRD3	-0.01	0.02	-0.30	0.763	0.867
CERAD	EN_L2_3_IT	BRD3	0.02	0.02	1.07	0.286	0.524
CERAD	EN_L3_5_IT_1	BRD3	0.00	0.03	0.15	0.88	0.956
CERAD	EN_L3_5_IT_2	BRD3	0.01	0.02	0.33	0.739	0.877
CERAD	EN_L3_5_IT_3	BRD3	-0.00	0.02	-0.06	0.953	0.979
CERAD	EN_L5_6_NP	BRD3	-0.07	0.05	-1.45	0.146	0.602
CERAD	EN_L6B	BRD3	0.00	0.04	0.05	0.958	0.988
CERAD	EN_L6_CT	BRD3	0.01	0.04	0.25	0.801	0.928
CERAD	EN_L6_IT_1	BRD3	-0.02	0.04	-0.57	0.566	0.835
CERAD	EN_L6_IT_2	BRD3	0.08	0.05	1.50	0.133	0.52
CERAD	IN_ADARB2	BRD3	0.01	0.04	0.19	0.851	0.954
CERAD	IN_LAMP5_LHX6	BRD3	-0.05	0.04	-1.17	0.24	0.611
CERAD	IN_LAMP5_RELN	BRD3	-0.02	0.04	-0.49	0.621	0.88
CERAD	IN_PVALB	BRD3	0.02	0.03	0.68	0.499	0.827
CERAD	IN_PVALB_CHC	BRD3	-0.04	0.05	-0.79	0.432	0.792
CERAD	IN_SST	BRD3	-0.01	0.03	-0.33	0.738	0.91
CERAD	IN_VIP	BRD3	0.00	0.02	0.08	0.934	0.972
CERAD	Micro	BRD3	0.03	0.03	0.81	0.418	0.695
CERAD	OPC	BRD3	-0.03	0.03	-1.00	0.318	0.675
CERAD	Oligo	BRD3	0.01	0.02	0.71	0.475	0.67
CERAD	Astro	BRD3OS	0.05	0.03	1.31	0.189	0.365
CERAD	EN_L2_3_IT	BRD3OS	0.07	0.02	2.85	0.00441	0.0395
CERAD	EN_L3_5_IT_1	BRD3OS	0.06	0.04	1.34	0.181	0.462
CERAD	EN_L3_5_IT_2	BRD3OS	0.02	0.03	0.84	0.403	0.658
CERAD	EN_L3_5_IT_3	BRD3OS	0.04	0.03	1.32	0.187	0.395
CERAD	EN_L5_6_NP	BRD3OS	-0.02	0.06	-0.40	0.689	0.931
CERAD	EN_L6B	BRD3OS	0.13	0.05	2.52	0.0119	0.13
CERAD	EN_L6_CT	BRD3OS	0.02	0.05	0.39	0.699	0.886
CERAD	EN_L6_IT_1	BRD3OS	0.05	0.04	1.11	0.269	0.632
CERAD	EN_L6_IT_2	BRD3OS	0.12	0.06	1.99	0.0461	0.343
CERAD	IN_ADARB2	BRD3OS	0.01	0.05	0.22	0.828	0.944
CERAD	IN_LAMP5_LHX6	BRD3OS	0.02	0.06	0.36	0.719	0.909
CERAD	IN_LAMP5_RELN	BRD3OS	0.00	0.05	0.09	0.926	0.981
CERAD	IN_PVALB	BRD3OS	-0.02	0.03	-0.55	0.585	0.869
CERAD	IN_PVALB_CHC	BRD3OS	-0.08	0.06	-1.38	0.169	0.574
CERAD	IN_SST	BRD3OS	-0.07	0.04	-1.82	0.0692	0.389
CERAD	IN_VIP	BRD3OS	-0.04	0.03	-1.17	0.24	0.483
CERAD	OPC	BRD3OS	0.03	0.04	0.60	0.548	0.822
CERAD	Oligo	BRD3OS	-0.02	0.03	-0.65	0.518	0.704
CERAD	Adaptive	BRD4	0.04	0.09	0.45	0.652	0.951
CERAD	Astro	BRD4	0.03	0.03	1.00	0.318	0.515
CERAD	EN_L2_3_IT	BRD4	0.02	0.01	1.78	0.0755	0.237
CERAD	EN_L3_5_IT_1	BRD4	0.03	0.02	1.51	0.132	0.392
CERAD	EN_L3_5_IT_2	BRD4	0.01	0.02	0.50	0.615	0.807
CERAD	EN_L3_5_IT_3	BRD4	-0.01	0.02	-0.42	0.673	0.823
CERAD	EN_L5_6_NP	BRD4	0.00	0.03	0.16	0.873	0.979
CERAD	EN_L5_ET	BRD4	-0.00	0.21	-0.02	0.988	0.999
CERAD	EN_L6B	BRD4	-0.02	0.03	-0.94	0.349	0.697
CERAD	EN_L6_CT	BRD4	0.02	0.02	0.84	0.398	0.71
CERAD	EN_L6_IT_1	BRD4	0.02	0.02	0.89	0.371	0.718
CERAD	EN_L6_IT_2	BRD4	0.05	0.03	1.78	0.0755	0.412
CERAD	Endo	BRD4	0.08	0.05	1.73	0.0842	0.426
CERAD	IN_ADARB2	BRD4	0.01	0.02	0.34	0.732	0.908
CERAD	IN_LAMP5_LHX6	BRD4	-0.01	0.03	-0.28	0.779	0.931
CERAD	IN_LAMP5_RELN	BRD4	0.03	0.02	1.33	0.185	0.59
CERAD	IN_PVALB	BRD4	0.00	0.02	0.09	0.925	0.982
CERAD	IN_PVALB_CHC	BRD4	-0.02	0.03	-0.84	0.401	0.771
CERAD	IN_SST	BRD4	0.03	0.02	1.34	0.179	0.563
CERAD	IN_VIP	BRD4	0.03	0.01	2.01	0.0448	0.185
CERAD	Micro	BRD4	-0.01	0.02	-0.48	0.631	0.839
CERAD	OPC	BRD4	0.02	0.03	0.51	0.611	0.854
CERAD	Oligo	BRD4	0.04	0.01	2.43	0.0152	0.0724
CERAD	PC	BRD4	0.05	0.05	1.13	0.259	0.811
CERAD	PVM	BRD4	0.14	0.06	2.35	0.0188	0.607
CERAD	SMC	BRD4	0.06	0.10	0.63	0.53	0.979
CERAD	VLMC	BRD4	0.07	0.05	1.30	0.193	0.593
CERAD	Astro	BRD7	0.03	0.02	1.79	0.0742	0.197
CERAD	EN_L2_3_IT	BRD7	0.02	0.01	1.44	0.149	0.36
CERAD	EN_L3_5_IT_1	BRD7	-0.00	0.03	-0.11	0.914	0.968
CERAD	EN_L3_5_IT_2	BRD7	0.04	0.02	2.08	0.0377	0.169
CERAD	EN_L3_5_IT_3	BRD7	0.07	0.02	3.52	0.000425	0.00609
CERAD	EN_L5_6_NP	BRD7	-0.03	0.04	-0.75	0.454	0.84
CERAD	EN_L5_ET	BRD7	-0.49	0.33	-1.46	0.144	0.983
CERAD	EN_L6B	BRD7	0.04	0.04	1.05	0.295	0.649
CERAD	EN_L6_CT	BRD7	0.02	0.03	0.81	0.416	0.723
CERAD	EN_L6_IT_1	BRD7	0.00	0.03	0.09	0.931	0.982
CERAD	EN_L6_IT_2	BRD7	-0.06	0.04	-1.58	0.113	0.482
CERAD	Endo	BRD7	-0.17	0.11	-1.48	0.14	0.525
CERAD	IN_ADARB2	BRD7	0.03	0.03	0.98	0.327	0.667
CERAD	IN_LAMP5_LHX6	BRD7	0.07	0.04	2.06	0.0389	0.285
CERAD	IN_LAMP5_RELN	BRD7	0.07	0.03	2.47	0.0135	0.2
CERAD	IN_PVALB	BRD7	0.01	0.02	0.49	0.625	0.884
CERAD	IN_PVALB_CHC	BRD7	0.07	0.05	1.66	0.0963	0.459
CERAD	IN_SST	BRD7	0.02	0.03	0.71	0.48	0.797
CERAD	IN_VIP	BRD7	0.01	0.02	0.78	0.434	0.668
CERAD	Micro	BRD7	-0.02	0.02	-0.78	0.437	0.71
CERAD	OPC	BRD7	-0.00	0.02	-0.12	0.905	0.97
CERAD	Oligo	BRD7	0.01	0.01	0.61	0.545	0.724
CERAD	PC	BRD7	-0.01	0.13	-0.09	0.929	0.989
CERAD	PVM	BRD7	-0.06	0.22	-0.29	0.773	0.982
CERAD	VLMC	BRD7	-0.01	0.07	-0.10	0.924	0.983
CERAD	Astro	BRD8	-0.08	0.02	-3.41	0.000645	0.00662
CERAD	EN_L2_3_IT	BRD8	-0.01	0.02	-0.83	0.407	0.638
CERAD	EN_L3_5_IT_1	BRD8	-0.04	0.02	-1.67	0.0947	0.329
CERAD	EN_L3_5_IT_2	BRD8	-0.02	0.02	-1.25	0.212	0.467
CERAD	EN_L3_5_IT_3	BRD8	-0.02	0.02	-1.06	0.291	0.519
CERAD	EN_L5_6_NP	BRD8	0.01	0.04	0.35	0.724	0.94
CERAD	EN_L5_ET	BRD8	-0.33	0.39	-0.84	0.399	0.999
CERAD	EN_L6B	BRD8	-0.00	0.03	-0.00	1	1
CERAD	EN_L6_CT	BRD8	-0.04	0.03	-1.26	0.209	0.537
CERAD	EN_L6_IT_1	BRD8	0.00	0.02	0.04	0.97	0.993
CERAD	EN_L6_IT_2	BRD8	-0.01	0.03	-0.21	0.834	0.952
CERAD	Endo	BRD8	-0.33	0.13	-2.55	0.0108	0.172
CERAD	IN_ADARB2	BRD8	-0.01	0.03	-0.30	0.767	0.922
CERAD	IN_LAMP5_LHX6	BRD8	-0.03	0.03	-0.77	0.444	0.769
CERAD	IN_LAMP5_RELN	BRD8	-0.01	0.03	-0.50	0.618	0.88
CERAD	IN_PVALB	BRD8	-0.01	0.02	-0.60	0.545	0.85
CERAD	IN_PVALB_CHC	BRD8	-0.05	0.04	-1.34	0.18	0.589
CERAD	IN_SST	BRD8	-0.01	0.02	-0.58	0.559	0.833
CERAD	IN_VIP	BRD8	-0.00	0.02	-0.21	0.835	0.921
CERAD	Micro	BRD8	0.05	0.03	1.50	0.134	0.383
CERAD	OPC	BRD8	-0.01	0.02	-0.58	0.561	0.828
CERAD	Oligo	BRD8	-0.03	0.01	-1.83	0.0666	0.193
CERAD	PC	BRD8	-0.21	0.11	-1.82	0.0689	0.636
CERAD	VLMC	BRD8	-0.04	0.06	-0.59	0.553	0.853
CERAD	Astro	BRD9	0.02	0.02	0.79	0.428	0.621
CERAD	EN_L2_3_IT	BRD9	-0.03	0.02	-1.72	0.085	0.255
CERAD	EN_L3_5_IT_1	BRD9	-0.03	0.03	-1.21	0.225	0.516
CERAD	EN_L3_5_IT_2	BRD9	-0.02	0.02	-0.98	0.326	0.593
CERAD	EN_L3_5_IT_3	BRD9	-0.04	0.02	-1.79	0.0731	0.222
CERAD	EN_L5_6_NP	BRD9	-0.05	0.04	-1.24	0.215	0.677
CERAD	EN_L5_ET	BRD9	-0.29	0.46	-0.62	0.537	0.999
CERAD	EN_L6B	BRD9	-0.04	0.04	-0.98	0.326	0.677
CERAD	EN_L6_CT	BRD9	0.03	0.03	0.82	0.414	0.722
CERAD	EN_L6_IT_1	BRD9	-0.04	0.03	-1.38	0.169	0.524
CERAD	EN_L6_IT_2	BRD9	0.03	0.04	0.84	0.401	0.777
CERAD	Endo	BRD9	-0.00	0.13	-0.03	0.98	0.993
CERAD	IN_ADARB2	BRD9	0.01	0.04	0.33	0.743	0.913
CERAD	IN_LAMP5_LHX6	BRD9	-0.05	0.04	-1.25	0.212	0.582
CERAD	IN_LAMP5_RELN	BRD9	-0.04	0.04	-1.11	0.266	0.666
CERAD	IN_PVALB	BRD9	-0.04	0.02	-1.60	0.109	0.476
CERAD	IN_PVALB_CHC	BRD9	-0.02	0.04	-0.37	0.711	0.917
CERAD	IN_SST	BRD9	-0.01	0.03	-0.47	0.641	0.875
CERAD	IN_VIP	BRD9	-0.05	0.02	-2.18	0.0294	0.144
CERAD	Micro	BRD9	-0.03	0.03	-1.12	0.263	0.551
CERAD	OPC	BRD9	-0.00	0.03	-0.13	0.893	0.965
CERAD	Oligo	BRD9	0.02	0.02	0.81	0.421	0.627
CERAD	PC	BRD9	-0.14	0.14	-0.99	0.321	0.848
CERAD	VLMC	BRD9	0.16	0.08	2.15	0.0313	0.282
CERAD	Astro	BRDT	0.05	0.08	0.62	0.535	0.71
CERAD	EN_L2_3_IT	BRDT	0.07	0.06	1.14	0.255	0.491
CERAD	EN_L3_5_IT_2	BRDT	0.11	0.21	0.52	0.604	0.799
CERAD	EN_L3_5_IT_3	BRDT	-0.28	0.18	-1.57	0.117	0.299
CERAD	IN_PVALB	BRDT	-0.30	0.22	-1.38	0.168	0.566
CERAD	Oligo	BRDT	0.04	0.08	0.45	0.654	0.803
CERAD	Astro	BRF1	-0.00	0.02	-0.12	0.905	0.951
CERAD	EN_L2_3_IT	BRF1	-0.01	0.01	-0.55	0.583	0.771
CERAD	EN_L3_5_IT_1	BRF1	0.02	0.02	0.97	0.333	0.623
CERAD	EN_L3_5_IT_2	BRF1	0.02	0.02	0.87	0.383	0.643
CERAD	EN_L3_5_IT_3	BRF1	0.02	0.02	0.87	0.387	0.61
CERAD	EN_L5_6_NP	BRF1	-0.04	0.03	-1.10	0.272	0.723
CERAD	EN_L5_ET	BRF1	-0.19	0.29	-0.65	0.515	0.999
CERAD	EN_L6B	BRF1	-0.00	0.03	-0.02	0.982	0.995
CERAD	EN_L6_CT	BRF1	0.00	0.03	0.13	0.897	0.962
CERAD	EN_L6_IT_1	BRF1	-0.02	0.03	-0.81	0.419	0.756
CERAD	EN_L6_IT_2	BRF1	0.00	0.04	0.06	0.95	0.986
CERAD	Endo	BRF1	0.12	0.14	0.86	0.392	0.755
CERAD	IN_ADARB2	BRF1	-0.01	0.03	-0.28	0.779	0.928
CERAD	IN_LAMP5_LHX6	BRF1	0.04	0.03	1.14	0.256	0.626
CERAD	IN_LAMP5_RELN	BRF1	0.05	0.03	1.83	0.0674	0.397
CERAD	IN_PVALB	BRF1	0.03	0.02	1.34	0.179	0.58
CERAD	IN_PVALB_CHC	BRF1	0.04	0.04	1.03	0.302	0.71
CERAD	IN_SST	BRF1	0.01	0.02	0.22	0.824	0.942
CERAD	IN_VIP	BRF1	0.02	0.02	0.98	0.327	0.573
CERAD	Micro	BRF1	-0.02	0.03	-0.66	0.511	0.766
CERAD	OPC	BRF1	0.01	0.02	0.43	0.668	0.883
CERAD	Oligo	BRF1	0.00	0.02	0.25	0.801	0.893
CERAD	PC	BRF1	-0.40	0.15	-2.78	0.00548	0.366
CERAD	Astro	BRF2	-0.04	0.05	-0.80	0.424	0.618
CERAD	EN_L2_3_IT	BRF2	-0.05	0.03	-1.79	0.074	0.234
CERAD	EN_L3_5_IT_2	BRF2	-0.04	0.04	-0.98	0.326	0.593
CERAD	EN_L3_5_IT_3	BRF2	-0.04	0.05	-0.85	0.396	0.618
CERAD	EN_L6_IT_1	BRF2	-0.09	0.15	-0.59	0.559	0.832
CERAD	IN_PVALB	BRF2	0.05	0.05	0.95	0.343	0.728
CERAD	IN_VIP	BRF2	-0.01	0.05	-0.25	0.801	0.903
CERAD	Oligo	BRF2	0.05	0.03	1.55	0.121	0.288
CERAD	Astro	BRI3	0.07	0.02	3.56	0.000365	0.00439
CERAD	EN_L2_3_IT	BRI3	-0.07	0.02	-3.68	0.000235	0.00602
CERAD	EN_L3_5_IT_1	BRI3	-0.01	0.03	-0.36	0.718	0.884
CERAD	EN_L3_5_IT_2	BRI3	-0.09	0.02	-3.95	7.86e-05	0.00234
CERAD	EN_L3_5_IT_3	BRI3	-0.05	0.02	-2.43	0.0151	0.0769
CERAD	EN_L5_6_NP	BRI3	-0.10	0.04	-2.76	0.00572	0.186
CERAD	EN_L5_ET	BRI3	0.56	0.29	1.92	0.0547	0.903
CERAD	EN_L6B	BRI3	-0.08	0.04	-2.16	0.0305	0.223
CERAD	EN_L6_CT	BRI3	-0.08	0.03	-2.26	0.024	0.161
CERAD	EN_L6_IT_1	BRI3	-0.05	0.03	-1.68	0.0924	0.404
CERAD	EN_L6_IT_2	BRI3	-0.02	0.04	-0.66	0.507	0.835
CERAD	Endo	BRI3	-0.12	0.13	-0.90	0.366	0.734
CERAD	IN_ADARB2	BRI3	-0.04	0.03	-1.19	0.232	0.584
CERAD	IN_LAMP5_LHX6	BRI3	0.01	0.04	0.27	0.789	0.935
CERAD	IN_LAMP5_RELN	BRI3	-0.02	0.03	-0.71	0.475	0.808
CERAD	IN_PVALB	BRI3	-0.00	0.02	-0.05	0.96	0.991
CERAD	IN_PVALB_CHC	BRI3	-0.05	0.05	-1.14	0.253	0.669
CERAD	IN_SST	BRI3	0.05	0.03	1.88	0.0603	0.365
CERAD	IN_VIP	BRI3	-0.02	0.02	-1.19	0.233	0.475
CERAD	Micro	BRI3	0.01	0.03	0.52	0.602	0.822
CERAD	OPC	BRI3	-0.01	0.02	-0.50	0.617	0.857
CERAD	Oligo	BRI3	0.00	0.01	0.23	0.82	0.903
CERAD	PC	BRI3	-0.08	0.06	-1.33	0.184	0.77
CERAD	PVM	BRI3	-0.06	0.08	-0.84	0.401	0.896
CERAD	Astro	BRI3BP	-0.05	0.03	-1.84	0.0653	0.181
CERAD	EN_L2_3_IT	BRI3BP	0.06	0.02	3.78	0.000158	0.00452
CERAD	EN_L3_5_IT_1	BRI3BP	0.05	0.03	2.11	0.0345	0.19
CERAD	EN_L3_5_IT_2	BRI3BP	0.01	0.02	0.69	0.487	0.721
CERAD	EN_L3_5_IT_3	BRI3BP	0.02	0.02	1.06	0.289	0.517
CERAD	EN_L5_6_NP	BRI3BP	0.03	0.03	0.78	0.436	0.836
CERAD	EN_L5_ET	BRI3BP	0.04	0.24	0.16	0.871	0.999
CERAD	EN_L6B	BRI3BP	0.04	0.03	1.21	0.228	0.585
CERAD	EN_L6_CT	BRI3BP	0.00	0.03	0.09	0.929	0.976
CERAD	EN_L6_IT_1	BRI3BP	0.02	0.03	0.55	0.579	0.843
CERAD	EN_L6_IT_2	BRI3BP	0.07	0.04	1.55	0.121	0.496
CERAD	IN_ADARB2	BRI3BP	0.02	0.03	0.58	0.563	0.828
CERAD	IN_LAMP5_LHX6	BRI3BP	-0.01	0.04	-0.24	0.807	0.941
CERAD	IN_LAMP5_RELN	BRI3BP	-0.03	0.03	-0.97	0.332	0.716
CERAD	IN_PVALB	BRI3BP	0.00	0.02	0.14	0.89	0.973
CERAD	IN_PVALB_CHC	BRI3BP	-0.00	0.04	-0.00	0.997	0.999
CERAD	IN_SST	BRI3BP	-0.03	0.02	-1.34	0.18	0.564
CERAD	IN_VIP	BRI3BP	0.01	0.02	0.31	0.759	0.882
CERAD	Micro	BRI3BP	0.01	0.03	0.29	0.768	0.907
CERAD	OPC	BRI3BP	0.02	0.03	0.68	0.496	0.792
CERAD	Oligo	BRI3BP	-0.03	0.02	-1.25	0.21	0.407
CERAD	Astro	BRICD5	0.04	0.04	1.07	0.285	0.481
CERAD	EN_L2_3_IT	BRICD5	-0.02	0.03	-0.60	0.547	0.747
CERAD	EN_L3_5_IT_1	BRICD5	-0.06	0.05	-1.16	0.248	0.542
CERAD	EN_L3_5_IT_2	BRICD5	0.00	0.04	0.02	0.982	0.994
CERAD	EN_L3_5_IT_3	BRICD5	-0.02	0.04	-0.51	0.607	0.781
CERAD	EN_L5_6_NP	BRICD5	0.16	0.13	1.20	0.23	0.688
CERAD	EN_L6B	BRICD5	0.14	0.15	0.95	0.34	0.689
CERAD	EN_L6_IT_1	BRICD5	0.01	0.05	0.24	0.812	0.944
CERAD	IN_LAMP5_RELN	BRICD5	0.00	0.07	0.05	0.962	0.993
CERAD	IN_PVALB	BRICD5	0.03	0.04	0.81	0.42	0.779
CERAD	IN_SST	BRICD5	0.06	0.05	1.09	0.275	0.662
CERAD	IN_VIP	BRICD5	-0.02	0.04	-0.43	0.669	0.828
CERAD	Micro	BRICD5	0.05	0.06	0.89	0.374	0.661
CERAD	OPC	BRICD5	-0.02	0.05	-0.40	0.687	0.889
CERAD	Oligo	BRICD5	0.02	0.03	0.75	0.455	0.655
CERAD	Astro	BRINP1	0.03	0.03	0.98	0.328	0.524
CERAD	EN_L2_3_IT	BRINP1	-0.04	0.02	-1.76	0.0788	0.243
CERAD	EN_L3_5_IT_1	BRINP1	-0.07	0.02	-2.85	0.00435	0.0591
CERAD	EN_L3_5_IT_2	BRINP1	-0.10	0.02	-4.11	3.89e-05	0.00138
CERAD	EN_L3_5_IT_3	BRINP1	-0.05	0.02	-2.29	0.0218	0.0993
CERAD	EN_L5_6_NP	BRINP1	-0.01	0.03	-0.31	0.755	0.946
CERAD	EN_L5_ET	BRINP1	-0.23	0.19	-1.17	0.24	0.999
CERAD	EN_L6B	BRINP1	-0.10	0.03	-3.02	0.00255	0.0545
CERAD	EN_L6_CT	BRINP1	0.04	0.03	1.17	0.241	0.568
CERAD	EN_L6_IT_1	BRINP1	-0.04	0.03	-1.36	0.175	0.531
CERAD	EN_L6_IT_2	BRINP1	0.07	0.03	2.04	0.041	0.326
CERAD	IN_ADARB2	BRINP1	0.03	0.03	0.87	0.386	0.713
CERAD	IN_LAMP5_LHX6	BRINP1	0.04	0.03	1.24	0.216	0.588
CERAD	IN_LAMP5_RELN	BRINP1	0.05	0.03	1.87	0.0619	0.383
CERAD	IN_PVALB	BRINP1	0.01	0.03	0.48	0.63	0.886
CERAD	IN_PVALB_CHC	BRINP1	-0.03	0.03	-1.01	0.311	0.716
CERAD	IN_SST	BRINP1	0.02	0.02	0.72	0.469	0.791
CERAD	IN_VIP	BRINP1	-0.02	0.02	-1.42	0.157	0.381
CERAD	Micro	BRINP1	-0.08	0.06	-1.41	0.16	0.421
CERAD	OPC	BRINP1	-0.01	0.02	-0.43	0.67	0.883
CERAD	Oligo	BRINP1	-0.02	0.04	-0.60	0.548	0.726
CERAD	Astro	BRINP2	-0.16	0.04	-3.55	0.000388	0.00459
CERAD	EN_L2_3_IT	BRINP2	-0.01	0.02	-0.36	0.716	0.855
CERAD	EN_L3_5_IT_1	BRINP2	-0.05	0.03	-1.44	0.15	0.42
CERAD	EN_L3_5_IT_2	BRINP2	-0.02	0.02	-0.83	0.404	0.659
CERAD	EN_L3_5_IT_3	BRINP2	0.00	0.02	0.07	0.943	0.975
CERAD	EN_L5_6_NP	BRINP2	0.20	0.07	2.68	0.00736	0.204
CERAD	EN_L5_ET	BRINP2	0.07	0.31	0.24	0.81	0.999
CERAD	EN_L6B	BRINP2	0.04	0.03	1.56	0.119	0.433
CERAD	EN_L6_CT	BRINP2	0.03	0.03	0.98	0.329	0.655
CERAD	EN_L6_IT_1	BRINP2	0.03	0.03	1.06	0.289	0.65
CERAD	EN_L6_IT_2	BRINP2	0.02	0.03	0.70	0.481	0.823
CERAD	IN_ADARB2	BRINP2	0.00	0.03	0.07	0.943	0.983
CERAD	IN_LAMP5_LHX6	BRINP2	-0.01	0.03	-0.49	0.625	0.873
CERAD	IN_LAMP5_RELN	BRINP2	-0.07	0.02	-2.70	0.00704	0.147
CERAD	IN_PVALB	BRINP2	-0.04	0.02	-1.83	0.0678	0.397
CERAD	IN_PVALB_CHC	BRINP2	-0.16	0.05	-3.33	0.000854	0.0295
CERAD	IN_SST	BRINP2	0.00	0.02	0.03	0.976	0.993
CERAD	IN_VIP	BRINP2	-0.01	0.02	-0.33	0.74	0.869
CERAD	Micro	BRINP2	-0.46	0.07	-6.61	3.76e-11	9.52e-09
CERAD	OPC	BRINP2	-0.01	0.03	-0.22	0.822	0.939
CERAD	Oligo	BRINP2	-0.00	0.03	-0.13	0.899	0.947
CERAD	Astro	BRINP3	-0.04	0.04	-1.07	0.285	0.481
CERAD	EN_L2_3_IT	BRINP3	0.08	0.03	2.62	0.00892	0.0625
CERAD	EN_L3_5_IT_1	BRINP3	0.14	0.04	3.93	8.59e-05	0.00466
CERAD	EN_L3_5_IT_2	BRINP3	0.00	0.03	0.01	0.989	0.997
CERAD	EN_L3_5_IT_3	BRINP3	0.01	0.02	0.59	0.556	0.748
CERAD	EN_L5_6_NP	BRINP3	0.05	0.05	1.03	0.305	0.747
CERAD	EN_L5_ET	BRINP3	-0.28	0.37	-0.77	0.441	0.999
CERAD	EN_L6B	BRINP3	0.04	0.03	1.06	0.289	0.642
CERAD	EN_L6_CT	BRINP3	-0.03	0.06	-0.46	0.642	0.86
CERAD	EN_L6_IT_1	BRINP3	0.05	0.03	1.46	0.145	0.489
CERAD	EN_L6_IT_2	BRINP3	-0.09	0.06	-1.59	0.112	0.479
CERAD	IN_ADARB2	BRINP3	0.03	0.07	0.40	0.687	0.888
CERAD	IN_LAMP5_RELN	BRINP3	-0.01	0.07	-0.13	0.893	0.971
CERAD	IN_PVALB	BRINP3	0.00	0.04	0.04	0.972	0.993
CERAD	IN_PVALB_CHC	BRINP3	0.01	0.06	0.15	0.877	0.97
CERAD	IN_SST	BRINP3	0.18	0.07	2.68	0.00739	0.143
CERAD	IN_VIP	BRINP3	0.10	0.04	2.48	0.0133	0.0874
CERAD	Micro	BRINP3	0.01	0.06	0.22	0.83	0.937
CERAD	OPC	BRINP3	0.05	0.02	2.52	0.0117	0.183
CERAD	Oligo	BRINP3	0.00	0.05	0.03	0.978	0.989
CERAD	Astro	BRIP1	-0.08	0.05	-1.51	0.13	0.286
CERAD	EN_L2_3_IT	BRIP1	0.01	0.03	0.39	0.695	0.842
CERAD	EN_L3_5_IT_1	BRIP1	0.10	0.05	1.82	0.0688	0.277
CERAD	EN_L3_5_IT_2	BRIP1	0.20	0.04	4.91	9.17e-07	7.37e-05
CERAD	EN_L3_5_IT_3	BRIP1	0.12	0.04	3.17	0.00154	0.0157
CERAD	EN_L5_6_NP	BRIP1	-0.04	0.07	-0.63	0.527	0.872
CERAD	EN_L6B	BRIP1	0.10	0.06	1.61	0.108	0.414
CERAD	EN_L6_CT	BRIP1	0.08	0.05	1.63	0.104	0.368
CERAD	EN_L6_IT_1	BRIP1	0.11	0.06	1.90	0.058	0.324
CERAD	EN_L6_IT_2	BRIP1	0.00	0.07	0.05	0.964	0.989
CERAD	IN_ADARB2	BRIP1	0.11	0.06	1.92	0.0554	0.314
CERAD	IN_LAMP5_LHX6	BRIP1	0.08	0.07	1.08	0.278	0.649
CERAD	IN_LAMP5_RELN	BRIP1	0.05	0.07	0.78	0.433	0.78
CERAD	IN_PVALB	BRIP1	0.06	0.05	1.11	0.269	0.674
CERAD	IN_PVALB_CHC	BRIP1	0.09	0.08	1.13	0.259	0.676
CERAD	IN_SST	BRIP1	0.12	0.05	2.29	0.0223	0.239
CERAD	IN_VIP	BRIP1	0.03	0.05	0.60	0.552	0.754
CERAD	Micro	BRIP1	-0.13	0.10	-1.32	0.187	0.459
CERAD	Oligo	BRIP1	0.04	0.04	1.02	0.306	0.519
CERAD	Astro	BRIX1	-0.01	0.04	-0.15	0.879	0.937
CERAD	EN_L2_3_IT	BRIX1	0.01	0.02	0.41	0.682	0.835
CERAD	EN_L3_5_IT_1	BRIX1	0.02	0.04	0.43	0.664	0.857
CERAD	EN_L3_5_IT_2	BRIX1	-0.03	0.03	-1.10	0.272	0.536
CERAD	EN_L3_5_IT_3	BRIX1	-0.04	0.03	-1.27	0.205	0.418
CERAD	EN_L5_6_NP	BRIX1	-0.09	0.14	-0.66	0.512	0.868
CERAD	EN_L6B	BRIX1	0.25	0.15	1.60	0.109	0.414
CERAD	EN_L6_CT	BRIX1	-0.04	0.05	-0.75	0.454	0.752
CERAD	EN_L6_IT_1	BRIX1	0.08	0.04	1.91	0.0562	0.321
CERAD	EN_L6_IT_2	BRIX1	0.15	0.06	2.49	0.0127	0.191
CERAD	IN_ADARB2	BRIX1	-0.02	0.05	-0.34	0.737	0.91
CERAD	IN_LAMP5_RELN	BRIX1	-0.06	0.05	-1.20	0.23	0.636
CERAD	IN_PVALB	BRIX1	-0.05	0.03	-1.45	0.147	0.539
CERAD	IN_PVALB_CHC	BRIX1	0.02	0.18	0.13	0.898	0.975
CERAD	IN_SST	BRIX1	-0.03	0.04	-0.88	0.381	0.739
CERAD	IN_VIP	BRIX1	-0.04	0.03	-1.39	0.163	0.388
CERAD	Micro	BRIX1	-0.06	0.04	-1.41	0.159	0.421
CERAD	OPC	BRIX1	-0.02	0.03	-0.51	0.613	0.855
CERAD	Oligo	BRIX1	0.01	0.02	0.47	0.64	0.793
CERAD	Astro	BRK1	0.02	0.02	0.72	0.473	0.66
CERAD	EN_L2_3_IT	BRK1	0.02	0.02	1.42	0.156	0.369
CERAD	EN_L3_5_IT_1	BRK1	-0.03	0.03	-0.85	0.395	0.68
CERAD	EN_L3_5_IT_2	BRK1	-0.03	0.02	-1.29	0.197	0.448
CERAD	EN_L3_5_IT_3	BRK1	-0.02	0.02	-0.86	0.389	0.611
CERAD	EN_L5_6_NP	BRK1	-0.02	0.05	-0.36	0.72	0.939
CERAD	EN_L6B	BRK1	-0.02	0.04	-0.45	0.652	0.875
CERAD	EN_L6_CT	BRK1	0.02	0.04	0.56	0.577	0.83
CERAD	EN_L6_IT_1	BRK1	-0.03	0.03	-1.09	0.274	0.638
CERAD	EN_L6_IT_2	BRK1	0.00	0.05	0.09	0.93	0.981
CERAD	IN_ADARB2	BRK1	0.02	0.04	0.43	0.667	0.88
CERAD	IN_LAMP5_LHX6	BRK1	0.06	0.05	1.10	0.271	0.64
CERAD	IN_LAMP5_RELN	BRK1	0.04	0.04	0.92	0.36	0.735
CERAD	IN_PVALB	BRK1	0.03	0.03	0.95	0.343	0.728
CERAD	IN_PVALB_CHC	BRK1	0.09	0.06	1.44	0.15	0.552
CERAD	IN_SST	BRK1	0.02	0.04	0.66	0.512	0.812
CERAD	IN_VIP	BRK1	0.02	0.03	0.78	0.433	0.667
CERAD	Micro	BRK1	-0.02	0.03	-0.49	0.627	0.836
CERAD	OPC	BRK1	0.01	0.03	0.27	0.786	0.928
CERAD	Oligo	BRK1	0.01	0.02	0.79	0.43	0.634
CERAD	Astro	BRME1	0.01	0.04	0.18	0.857	0.924
CERAD	EN_L2_3_IT	BRME1	0.00	0.03	0.03	0.974	0.988
CERAD	EN_L3_5_IT_1	BRME1	0.02	0.05	0.46	0.643	0.846
CERAD	EN_L3_5_IT_2	BRME1	0.00	0.04	0.01	0.99	0.997
CERAD	EN_L3_5_IT_3	BRME1	-0.06	0.04	-1.44	0.149	0.346
CERAD	EN_L6_CT	BRME1	0.04	0.18	0.23	0.822	0.935
CERAD	EN_L6_IT_1	BRME1	-0.12	0.15	-0.83	0.407	0.747
CERAD	IN_PVALB	BRME1	-0.03	0.05	-0.55	0.582	0.867
CERAD	IN_SST	BRME1	-0.06	0.06	-1.09	0.274	0.661
CERAD	IN_VIP	BRME1	-0.00	0.04	-0.10	0.919	0.965
CERAD	OPC	BRME1	0.02	0.06	0.31	0.756	0.918
CERAD	Oligo	BRME1	0.07	0.03	2.61	0.00918	0.0519
CERAD	Astro	BRMS1	0.03	0.04	0.84	0.398	0.594
CERAD	EN_L2_3_IT	BRMS1	0.00	0.03	0.05	0.961	0.983
CERAD	EN_L3_5_IT_2	BRMS1	0.01	0.05	0.14	0.887	0.953
CERAD	EN_L3_5_IT_3	BRMS1	-0.10	0.05	-1.93	0.0539	0.181
CERAD	IN_PVALB	BRMS1	0.01	0.17	0.03	0.975	0.994
CERAD	IN_VIP	BRMS1	-0.06	0.06	-1.08	0.281	0.529
CERAD	Oligo	BRMS1	-0.00	0.02	-0.12	0.903	0.95
CERAD	Astro	BRMS1L	0.12	0.03	4.55	5.26e-06	0.000181
CERAD	EN_L2_3_IT	BRMS1L	0.04	0.02	2.47	0.0134	0.0814
CERAD	EN_L3_5_IT_1	BRMS1L	0.05	0.03	1.72	0.0859	0.312
CERAD	EN_L3_5_IT_2	BRMS1L	0.00	0.02	0.14	0.893	0.955
CERAD	EN_L3_5_IT_3	BRMS1L	0.02	0.02	1.08	0.282	0.51
CERAD	EN_L5_6_NP	BRMS1L	0.05	0.04	1.31	0.191	0.656
CERAD	EN_L5_ET	BRMS1L	-0.01	0.30	-0.04	0.966	0.999
CERAD	EN_L6B	BRMS1L	0.09	0.03	2.57	0.0103	0.12
CERAD	EN_L6_CT	BRMS1L	0.06	0.03	1.75	0.0803	0.32
CERAD	EN_L6_IT_1	BRMS1L	0.02	0.03	0.79	0.428	0.762
CERAD	EN_L6_IT_2	BRMS1L	0.07	0.04	1.93	0.0535	0.359
CERAD	Endo	BRMS1L	-0.09	0.17	-0.54	0.59	0.858
CERAD	IN_ADARB2	BRMS1L	0.07	0.03	2.09	0.0369	0.265
CERAD	IN_LAMP5_LHX6	BRMS1L	0.03	0.04	0.86	0.388	0.733
CERAD	IN_LAMP5_RELN	BRMS1L	0.02	0.03	0.54	0.589	0.865
CERAD	IN_PVALB	BRMS1L	0.06	0.02	2.70	0.00704	0.131
CERAD	IN_PVALB_CHC	BRMS1L	0.11	0.05	2.33	0.0196	0.205
CERAD	IN_SST	BRMS1L	0.04	0.03	1.52	0.127	0.495
CERAD	IN_VIP	BRMS1L	0.07	0.02	3.20	0.00139	0.0214
CERAD	Micro	BRMS1L	0.04	0.04	0.92	0.358	0.645
CERAD	OPC	BRMS1L	0.03	0.02	1.04	0.3	0.661
CERAD	Oligo	BRMS1L	0.08	0.02	3.42	0.000638	0.00853
CERAD	PC	BRMS1L	0.05	0.14	0.32	0.747	0.963
CERAD	Astro	BROX	-0.08	0.03	-3.14	0.00169	0.0134
CERAD	EN_L2_3_IT	BROX	0.00	0.02	0.10	0.92	0.964
CERAD	EN_L3_5_IT_1	BROX	0.03	0.03	0.87	0.387	0.673
CERAD	EN_L3_5_IT_2	BROX	0.02	0.02	1.02	0.307	0.573
CERAD	EN_L3_5_IT_3	BROX	-0.02	0.02	-0.91	0.361	0.587
CERAD	EN_L5_6_NP	BROX	-0.05	0.04	-1.15	0.251	0.708
CERAD	EN_L6B	BROX	-0.00	0.04	-0.13	0.899	0.967
CERAD	EN_L6_CT	BROX	0.04	0.04	1.14	0.255	0.584
CERAD	EN_L6_IT_1	BROX	0.01	0.03	0.33	0.745	0.918
CERAD	EN_L6_IT_2	BROX	0.02	0.04	0.35	0.725	0.922
CERAD	Endo	BROX	0.07	0.13	0.53	0.598	0.861
CERAD	IN_ADARB2	BROX	-0.01	0.04	-0.38	0.705	0.896
CERAD	IN_LAMP5_LHX6	BROX	0.01	0.04	0.14	0.886	0.968
CERAD	IN_LAMP5_RELN	BROX	0.00	0.03	0.11	0.913	0.978
CERAD	IN_PVALB	BROX	-0.00	0.02	-0.01	0.989	0.996
CERAD	IN_PVALB_CHC	BROX	-0.05	0.05	-0.89	0.374	0.755
CERAD	IN_SST	BROX	-0.01	0.03	-0.40	0.688	0.893
CERAD	IN_VIP	BROX	0.01	0.02	0.52	0.6	0.788
CERAD	Micro	BROX	-0.06	0.06	-0.97	0.333	0.624
CERAD	OPC	BROX	0.05	0.02	2.03	0.0425	0.314
CERAD	Oligo	BROX	0.07	0.02	3.52	0.000435	0.00648
CERAD	PC	BROX	0.04	0.15	0.28	0.781	0.966
CERAD	PVM	BROX	-0.00	0.09	-0.02	0.982	0.999
CERAD	Astro	BRPF1	0.07	0.04	1.97	0.0486	0.147
CERAD	EN_L2_3_IT	BRPF1	0.04	0.03	1.13	0.26	0.497
CERAD	EN_L3_5_IT_2	BRPF1	-0.01	0.04	-0.21	0.83	0.924
CERAD	EN_L3_5_IT_3	BRPF1	0.02	0.04	0.37	0.713	0.848
CERAD	EN_L6_IT_1	BRPF1	-0.22	0.15	-1.49	0.137	0.478
CERAD	IN_PVALB	BRPF1	-0.05	0.06	-0.76	0.449	0.797
CERAD	IN_VIP	BRPF1	-0.02	0.05	-0.51	0.613	0.796
CERAD	Micro	BRPF1	-0.09	0.05	-1.68	0.0929	0.307
CERAD	Oligo	BRPF1	0.02	0.03	0.82	0.413	0.62
CERAD	Astro	BRPF3	0.05	0.03	1.63	0.102	0.244
CERAD	EN_L2_3_IT	BRPF3	-0.01	0.02	-0.30	0.764	0.881
CERAD	EN_L3_5_IT_1	BRPF3	-0.03	0.03	-0.98	0.328	0.619
CERAD	EN_L3_5_IT_2	BRPF3	-0.03	0.02	-1.34	0.181	0.425
CERAD	EN_L3_5_IT_3	BRPF3	-0.04	0.02	-1.65	0.0992	0.271
CERAD	EN_L5_6_NP	BRPF3	0.03	0.05	0.53	0.594	0.897
CERAD	EN_L6B	BRPF3	-0.07	0.04	-1.73	0.0842	0.367
CERAD	EN_L6_CT	BRPF3	-0.10	0.03	-2.89	0.0038	0.0516
CERAD	EN_L6_IT_1	BRPF3	0.01	0.03	0.22	0.829	0.95
CERAD	EN_L6_IT_2	BRPF3	0.05	0.04	1.20	0.231	0.64
CERAD	IN_ADARB2	BRPF3	0.05	0.04	1.07	0.283	0.63
CERAD	IN_LAMP5_LHX6	BRPF3	0.04	0.05	0.79	0.432	0.762
CERAD	IN_LAMP5_RELN	BRPF3	0.05	0.04	1.21	0.226	0.632
CERAD	IN_PVALB	BRPF3	-0.00	0.03	-0.05	0.962	0.991
CERAD	IN_PVALB_CHC	BRPF3	0.07	0.06	1.11	0.268	0.683
CERAD	IN_SST	BRPF3	0.02	0.03	0.49	0.626	0.867
CERAD	IN_VIP	BRPF3	0.02	0.02	0.97	0.331	0.578
CERAD	Micro	BRPF3	0.06	0.05	1.16	0.244	0.531
CERAD	OPC	BRPF3	-0.02	0.03	-0.52	0.606	0.852
CERAD	Oligo	BRPF3	0.12	0.02	5.52	3.46e-08	1.13e-05
CERAD	Astro	BRSK1	0.02	0.03	0.91	0.365	0.56
CERAD	EN_L2_3_IT	BRSK1	-0.05	0.02	-2.27	0.0231	0.115
CERAD	EN_L3_5_IT_1	BRSK1	-0.09	0.03	-3.23	0.00123	0.0274
CERAD	EN_L3_5_IT_2	BRSK1	-0.05	0.02	-2.55	0.0109	0.0755
CERAD	EN_L3_5_IT_3	BRSK1	-0.08	0.02	-3.66	0.000255	0.00417
CERAD	EN_L5_6_NP	BRSK1	-0.02	0.04	-0.61	0.542	0.88
CERAD	EN_L5_ET	BRSK1	-0.32	0.50	-0.63	0.526	0.999
CERAD	EN_L6B	BRSK1	-0.06	0.04	-1.58	0.114	0.425
CERAD	EN_L6_CT	BRSK1	-0.09	0.03	-2.64	0.00827	0.0852
CERAD	EN_L6_IT_1	BRSK1	-0.08	0.03	-2.62	0.00885	0.123
CERAD	EN_L6_IT_2	BRSK1	-0.08	0.04	-1.93	0.0536	0.359
CERAD	IN_ADARB2	BRSK1	-0.01	0.03	-0.30	0.762	0.92
CERAD	IN_LAMP5_LHX6	BRSK1	-0.05	0.04	-1.43	0.152	0.512
CERAD	IN_LAMP5_RELN	BRSK1	-0.07	0.03	-2.16	0.0307	0.285
CERAD	IN_PVALB	BRSK1	-0.03	0.02	-1.34	0.181	0.582
CERAD	IN_PVALB_CHC	BRSK1	-0.03	0.04	-0.90	0.368	0.75
CERAD	IN_SST	BRSK1	0.01	0.03	0.22	0.826	0.942
CERAD	IN_VIP	BRSK1	-0.02	0.02	-1.14	0.255	0.5
CERAD	Micro	BRSK1	0.03	0.05	0.63	0.53	0.778
CERAD	OPC	BRSK1	-0.02	0.03	-0.71	0.48	0.781
CERAD	Oligo	BRSK1	-0.04	0.02	-1.67	0.094	0.242
CERAD	Astro	BRSK2	0.00	0.03	0.01	0.995	0.997
CERAD	EN_L2_3_IT	BRSK2	0.00	0.02	0.09	0.927	0.967
CERAD	EN_L3_5_IT_1	BRSK2	0.02	0.02	1.03	0.303	0.596
CERAD	EN_L3_5_IT_2	BRSK2	0.02	0.02	1.10	0.271	0.534
CERAD	EN_L3_5_IT_3	BRSK2	0.00	0.02	0.11	0.909	0.958
CERAD	EN_L5_6_NP	BRSK2	0.04	0.04	1.14	0.254	0.71
CERAD	EN_L5_ET	BRSK2	0.15	0.30	0.51	0.607	0.999
CERAD	EN_L6B	BRSK2	-0.03	0.03	-0.84	0.401	0.734
CERAD	EN_L6_CT	BRSK2	-0.02	0.03	-0.85	0.395	0.707
CERAD	EN_L6_IT_1	BRSK2	-0.03	0.03	-0.99	0.323	0.681
CERAD	EN_L6_IT_2	BRSK2	-0.02	0.03	-0.51	0.607	0.874
CERAD	IN_ADARB2	BRSK2	0.03	0.03	0.84	0.401	0.722
CERAD	IN_LAMP5_LHX6	BRSK2	0.02	0.03	0.69	0.491	0.799
CERAD	IN_LAMP5_RELN	BRSK2	0.01	0.03	0.57	0.569	0.857
CERAD	IN_PVALB	BRSK2	-0.00	0.02	-0.08	0.94	0.985
CERAD	IN_PVALB_CHC	BRSK2	0.04	0.04	1.09	0.274	0.688
CERAD	IN_SST	BRSK2	0.01	0.02	0.65	0.518	0.813
CERAD	IN_VIP	BRSK2	-0.01	0.02	-0.49	0.623	0.801
CERAD	Micro	BRSK2	-0.01	0.06	-0.13	0.898	0.965
CERAD	OPC	BRSK2	-0.04	0.02	-1.54	0.124	0.479
CERAD	Oligo	BRSK2	0.00	0.02	0.17	0.864	0.929
CERAD	Adaptive	BRWD1	0.06	0.07	0.83	0.406	0.915
CERAD	Astro	BRWD1	-0.00	0.02	-0.09	0.927	0.963
CERAD	EN_L2_3_IT	BRWD1	0.02	0.01	1.83	0.0668	0.221
CERAD	EN_L3_5_IT_1	BRWD1	0.01	0.02	0.74	0.461	0.729
CERAD	EN_L3_5_IT_2	BRWD1	0.03	0.01	2.39	0.017	0.101
CERAD	EN_L3_5_IT_3	BRWD1	0.04	0.01	3.18	0.00145	0.015
CERAD	EN_L5_6_NP	BRWD1	0.02	0.02	1.20	0.229	0.688
CERAD	EN_L5_ET	BRWD1	-0.09	0.17	-0.56	0.573	0.999
CERAD	EN_L6B	BRWD1	0.05	0.02	2.30	0.0217	0.184
CERAD	EN_L6_CT	BRWD1	0.02	0.02	1.12	0.261	0.592
CERAD	EN_L6_IT_1	BRWD1	0.04	0.02	2.39	0.0168	0.172
CERAD	EN_L6_IT_2	BRWD1	0.03	0.02	1.17	0.244	0.652
CERAD	Endo	BRWD1	0.04	0.04	0.88	0.378	0.744
CERAD	IN_ADARB2	BRWD1	0.02	0.02	1.28	0.202	0.546
CERAD	IN_LAMP5_LHX6	BRWD1	-0.00	0.02	-0.25	0.802	0.941
CERAD	IN_LAMP5_RELN	BRWD1	0.03	0.02	1.49	0.136	0.525
CERAD	IN_PVALB	BRWD1	0.02	0.01	1.47	0.141	0.529
CERAD	IN_PVALB_CHC	BRWD1	-0.01	0.02	-0.58	0.565	0.853
CERAD	IN_SST	BRWD1	0.02	0.01	1.54	0.124	0.49
CERAD	IN_VIP	BRWD1	0.03	0.01	2.67	0.00753	0.062
CERAD	Micro	BRWD1	0.03	0.02	1.76	0.0785	0.279
CERAD	OPC	BRWD1	0.01	0.02	0.60	0.549	0.822
CERAD	Oligo	BRWD1	0.03	0.01	2.09	0.0367	0.129
CERAD	PC	BRWD1	-0.01	0.04	-0.17	0.865	0.979
CERAD	PVM	BRWD1	0.07	0.05	1.25	0.21	0.801
CERAD	SMC	BRWD1	0.03	0.10	0.27	0.785	0.982
CERAD	VLMC	BRWD1	0.05	0.04	1.12	0.263	0.657
CERAD	Adaptive	BRWD3	-0.03	0.10	-0.27	0.784	0.973
CERAD	Astro	BRWD3	-0.01	0.02	-0.41	0.681	0.814
CERAD	EN_L2_3_IT	BRWD3	0.00	0.02	0.12	0.905	0.957
CERAD	EN_L3_5_IT_1	BRWD3	0.02	0.02	0.86	0.39	0.676
CERAD	EN_L3_5_IT_2	BRWD3	0.03	0.02	1.59	0.112	0.325
CERAD	EN_L3_5_IT_3	BRWD3	0.05	0.02	2.64	0.00821	0.0508
CERAD	EN_L5_6_NP	BRWD3	0.01	0.03	0.34	0.731	0.942
CERAD	EN_L5_ET	BRWD3	-0.27	0.26	-1.02	0.306	0.999
CERAD	EN_L6B	BRWD3	0.05	0.03	1.35	0.176	0.517
CERAD	EN_L6_CT	BRWD3	0.04	0.03	1.37	0.17	0.483
CERAD	EN_L6_IT_1	BRWD3	0.01	0.03	0.50	0.615	0.861
CERAD	EN_L6_IT_2	BRWD3	0.01	0.03	0.28	0.78	0.937
CERAD	Endo	BRWD3	-0.10	0.05	-1.86	0.0625	0.374
CERAD	IN_ADARB2	BRWD3	0.00	0.03	0.10	0.922	0.977
CERAD	IN_LAMP5_LHX6	BRWD3	0.06	0.03	1.84	0.0653	0.355
CERAD	IN_LAMP5_RELN	BRWD3	0.01	0.02	0.28	0.781	0.936
CERAD	IN_PVALB	BRWD3	0.01	0.02	0.78	0.438	0.79
CERAD	IN_PVALB_CHC	BRWD3	-0.02	0.03	-0.60	0.545	0.845
CERAD	IN_SST	BRWD3	-0.02	0.02	-0.93	0.351	0.718
CERAD	IN_VIP	BRWD3	0.01	0.02	0.74	0.461	0.688
CERAD	Micro	BRWD3	0.00	0.02	0.18	0.855	0.948
CERAD	OPC	BRWD3	-0.02	0.02	-0.84	0.402	0.733
CERAD	Oligo	BRWD3	0.00	0.02	0.10	0.918	0.957
CERAD	PC	BRWD3	-0.02	0.06	-0.30	0.764	0.966
CERAD	PVM	BRWD3	0.03	0.08	0.33	0.738	0.981
CERAD	SMC	BRWD3	0.05	0.24	0.23	0.82	0.986
CERAD	VLMC	BRWD3	0.04	0.06	0.73	0.467	0.815
CERAD	Astro	BSDC1	0.06	0.02	2.58	0.00977	0.0478
CERAD	EN_L2_3_IT	BSDC1	0.01	0.02	0.77	0.439	0.665
CERAD	EN_L3_5_IT_1	BSDC1	0.00	0.02	0.06	0.951	0.981
CERAD	EN_L3_5_IT_2	BSDC1	0.01	0.02	0.46	0.643	0.821
CERAD	EN_L3_5_IT_3	BSDC1	0.03	0.02	1.55	0.122	0.307
CERAD	EN_L5_6_NP	BSDC1	-0.03	0.03	-0.87	0.384	0.802
CERAD	EN_L5_ET	BSDC1	-0.20	0.23	-0.87	0.384	0.999
CERAD	EN_L6B	BSDC1	0.01	0.03	0.26	0.792	0.929
CERAD	EN_L6_CT	BSDC1	0.04	0.03	1.45	0.147	0.448
CERAD	EN_L6_IT_1	BSDC1	0.02	0.03	0.60	0.547	0.824
CERAD	EN_L6_IT_2	BSDC1	0.08	0.03	2.25	0.0245	0.258
CERAD	Endo	BSDC1	-0.24	0.11	-2.13	0.0333	0.286
CERAD	IN_ADARB2	BSDC1	0.01	0.02	0.62	0.538	0.814
CERAD	IN_LAMP5_LHX6	BSDC1	0.04	0.03	1.31	0.19	0.557
CERAD	IN_LAMP5_RELN	BSDC1	0.04	0.02	1.72	0.0855	0.443
CERAD	IN_PVALB	BSDC1	-0.01	0.02	-0.41	0.682	0.905
CERAD	IN_PVALB_CHC	BSDC1	0.03	0.03	0.81	0.416	0.782
CERAD	IN_SST	BSDC1	0.02	0.02	0.83	0.409	0.758
CERAD	IN_VIP	BSDC1	0.04	0.02	2.45	0.0145	0.0923
CERAD	Micro	BSDC1	-0.01	0.03	-0.18	0.854	0.948
CERAD	OPC	BSDC1	-0.01	0.02	-0.43	0.666	0.882
CERAD	Oligo	BSDC1	0.03	0.02	1.75	0.0803	0.218
CERAD	PC	BSDC1	0.05	0.06	0.75	0.451	0.885
CERAD	VLMC	BSDC1	-0.05	0.06	-0.91	0.365	0.743
CERAD	Astro	BSG	-0.08	0.03	-2.70	0.00685	0.0373
CERAD	EN_L2_3_IT	BSG	0.12	0.02	5.77	7.79e-09	3.82e-06
CERAD	EN_L3_5_IT_1	BSG	0.12	0.03	3.96	7.6e-05	0.00435
CERAD	EN_L3_5_IT_2	BSG	0.06	0.02	2.73	0.00643	0.0536
CERAD	EN_L3_5_IT_3	BSG	0.07	0.03	2.89	0.00388	0.0304
CERAD	EN_L5_6_NP	BSG	0.06	0.04	1.53	0.126	0.572
CERAD	EN_L5_ET	BSG	0.22	0.38	0.58	0.56	0.999
CERAD	EN_L6B	BSG	0.02	0.04	0.55	0.581	0.84
CERAD	EN_L6_CT	BSG	-0.01	0.03	-0.42	0.671	0.874
CERAD	EN_L6_IT_1	BSG	0.08	0.03	2.61	0.00911	0.125
CERAD	EN_L6_IT_2	BSG	0.10	0.04	2.46	0.0137	0.198
CERAD	Endo	BSG	-0.15	0.07	-2.02	0.043	0.314
CERAD	IN_ADARB2	BSG	0.06	0.04	1.72	0.0846	0.38
CERAD	IN_LAMP5_LHX6	BSG	0.03	0.04	0.65	0.513	0.812
CERAD	IN_LAMP5_RELN	BSG	0.05	0.03	1.48	0.14	0.531
CERAD	IN_PVALB	BSG	0.11	0.03	4.11	3.93e-05	0.00627
CERAD	IN_PVALB_CHC	BSG	0.10	0.04	2.36	0.0184	0.198
CERAD	IN_SST	BSG	0.10	0.03	3.62	0.0003	0.0259
CERAD	IN_VIP	BSG	0.07	0.02	3.06	0.00223	0.0286
CERAD	Micro	BSG	0.03	0.04	0.91	0.365	0.652
CERAD	OPC	BSG	0.02	0.03	0.64	0.521	0.807
CERAD	Oligo	BSG	-0.02	0.02	-0.99	0.324	0.537
CERAD	PC	BSG	0.04	0.06	0.74	0.459	0.889
CERAD	Astro	BSN	-0.15	0.03	-4.96	7.06e-07	3.91e-05
CERAD	EN_L2_3_IT	BSN	0.01	0.02	0.67	0.503	0.714
CERAD	EN_L3_5_IT_1	BSN	0.01	0.02	0.53	0.594	0.819
CERAD	EN_L3_5_IT_2	BSN	-0.02	0.02	-0.87	0.384	0.645
CERAD	EN_L3_5_IT_3	BSN	-0.06	0.02	-2.88	0.00399	0.031
CERAD	EN_L5_6_NP	BSN	0.03	0.03	1.19	0.236	0.693
CERAD	EN_L5_ET	BSN	0.04	0.21	0.21	0.837	0.999
CERAD	EN_L6B	BSN	-0.05	0.03	-1.81	0.0696	0.336
CERAD	EN_L6_CT	BSN	-0.10	0.03	-3.25	0.00114	0.0236
CERAD	EN_L6_IT_1	BSN	-0.01	0.03	-0.57	0.566	0.835
CERAD	EN_L6_IT_2	BSN	-0.01	0.03	-0.24	0.814	0.947
CERAD	IN_ADARB2	BSN	0.00	0.03	0.12	0.904	0.972
CERAD	IN_LAMP5_LHX6	BSN	-0.01	0.03	-0.37	0.71	0.905
CERAD	IN_LAMP5_RELN	BSN	0.03	0.02	1.10	0.27	0.671
CERAD	IN_PVALB	BSN	-0.01	0.02	-0.73	0.465	0.806
CERAD	IN_PVALB_CHC	BSN	-0.05	0.03	-1.76	0.0783	0.417
CERAD	IN_SST	BSN	0.01	0.02	0.48	0.634	0.87
CERAD	IN_VIP	BSN	0.01	0.02	0.53	0.599	0.788
CERAD	Micro	BSN	-0.04	0.05	-0.75	0.455	0.724
CERAD	OPC	BSN	-0.07	0.03	-2.75	0.00603	0.139
CERAD	Oligo	BSN	-0.07	0.03	-2.55	0.0107	0.0574
CERAD	IN_VIP	BSPH1	0.07	0.06	1.17	0.241	0.483
CERAD	Astro	BSPRY	0.03	0.07	0.41	0.681	0.814
CERAD	EN_L2_3_IT	BSPRY	0.08	0.07	1.28	0.202	0.431
CERAD	EN_L3_5_IT_2	BSPRY	0.32	0.20	1.63	0.103	0.31
CERAD	EN_L3_5_IT_3	BSPRY	-0.16	0.19	-0.85	0.396	0.618
CERAD	IN_VIP	BSPRY	0.02	0.03	0.75	0.453	0.683
CERAD	Astro	BST1	0.20	0.19	1.05	0.293	0.489
CERAD	EN_L2_3_IT	BST1	0.05	0.06	0.83	0.404	0.636
CERAD	Oligo	BST1	0.01	0.04	0.21	0.832	0.91
CERAD	Astro	BST2	0.01	0.07	0.14	0.891	0.943
CERAD	Endo	BST2	-0.11	0.06	-1.74	0.0824	0.422
CERAD	Micro	BST2	0.28	0.05	5.53	3.26e-08	3.67e-06
CERAD	Oligo	BST2	0.01	0.08	0.10	0.918	0.957
CERAD	Adaptive	BTAF1	-0.04	0.09	-0.42	0.672	0.957
CERAD	Astro	BTAF1	-0.06	0.02	-2.55	0.0108	0.0514
CERAD	EN_L2_3_IT	BTAF1	-0.00	0.01	-0.01	0.992	0.996
CERAD	EN_L3_5_IT_1	BTAF1	0.01	0.02	0.38	0.7	0.874
CERAD	EN_L3_5_IT_2	BTAF1	-0.01	0.02	-0.42	0.675	0.841
CERAD	EN_L3_5_IT_3	BTAF1	-0.03	0.02	-1.97	0.0485	0.169
CERAD	EN_L5_6_NP	BTAF1	-0.04	0.03	-1.37	0.171	0.634
CERAD	EN_L5_ET	BTAF1	-0.27	0.18	-1.48	0.139	0.983
CERAD	EN_L6B	BTAF1	-0.03	0.03	-1.10	0.271	0.627
CERAD	EN_L6_CT	BTAF1	-0.06	0.03	-2.24	0.0249	0.165
CERAD	EN_L6_IT_1	BTAF1	0.03	0.02	1.26	0.209	0.571
CERAD	EN_L6_IT_2	BTAF1	0.04	0.03	1.23	0.218	0.626
CERAD	Endo	BTAF1	-0.13	0.05	-2.50	0.0123	0.182
CERAD	IN_ADARB2	BTAF1	-0.02	0.02	-0.80	0.426	0.743
CERAD	IN_LAMP5_LHX6	BTAF1	0.03	0.03	1.05	0.294	0.669
CERAD	IN_LAMP5_RELN	BTAF1	0.01	0.02	0.49	0.626	0.883
CERAD	IN_PVALB	BTAF1	-0.01	0.02	-0.45	0.654	0.895
CERAD	IN_PVALB_CHC	BTAF1	-0.09	0.03	-2.72	0.00647	0.108
CERAD	IN_SST	BTAF1	-0.00	0.02	-0.06	0.953	0.986
CERAD	IN_VIP	BTAF1	-0.01	0.01	-0.75	0.454	0.683
CERAD	Micro	BTAF1	-0.06	0.02	-3.20	0.00135	0.0178
CERAD	OPC	BTAF1	-0.01	0.02	-0.51	0.607	0.853
CERAD	Oligo	BTAF1	-0.05	0.01	-3.14	0.00167	0.0163
CERAD	PC	BTAF1	-0.07	0.05	-1.44	0.151	0.741
CERAD	PVM	BTAF1	0.04	0.07	0.57	0.57	0.962
CERAD	SMC	BTAF1	0.06	0.11	0.60	0.551	0.979
CERAD	VLMC	BTAF1	-0.04	0.05	-0.76	0.447	0.801
CERAD	Astro	BTBD1	0.04	0.02	2.09	0.0369	0.122
CERAD	EN_L2_3_IT	BTBD1	-0.00	0.01	-0.14	0.892	0.951
CERAD	EN_L3_5_IT_1	BTBD1	0.03	0.02	1.55	0.122	0.377
CERAD	EN_L3_5_IT_2	BTBD1	-0.00	0.02	-0.02	0.985	0.995
CERAD	EN_L3_5_IT_3	BTBD1	-0.00	0.02	-0.17	0.867	0.938
CERAD	EN_L5_6_NP	BTBD1	0.01	0.03	0.36	0.721	0.939
CERAD	EN_L5_ET	BTBD1	0.12	0.28	0.45	0.652	0.999
CERAD	EN_L6B	BTBD1	0.04	0.03	1.52	0.129	0.451
CERAD	EN_L6_CT	BTBD1	0.00	0.03	0.04	0.965	0.988
CERAD	EN_L6_IT_1	BTBD1	0.02	0.02	0.94	0.346	0.699
CERAD	EN_L6_IT_2	BTBD1	0.10	0.03	3.13	0.00173	0.0802
CERAD	Endo	BTBD1	-0.02	0.06	-0.32	0.749	0.921
CERAD	IN_ADARB2	BTBD1	-0.04	0.03	-1.30	0.195	0.539
CERAD	IN_LAMP5_LHX6	BTBD1	0.01	0.03	0.17	0.867	0.962
CERAD	IN_LAMP5_RELN	BTBD1	-0.03	0.03	-1.18	0.238	0.644
CERAD	IN_PVALB	BTBD1	0.04	0.02	1.94	0.0518	0.351
CERAD	IN_PVALB_CHC	BTBD1	0.03	0.04	0.88	0.377	0.758
CERAD	IN_SST	BTBD1	0.01	0.02	0.55	0.585	0.848
CERAD	IN_VIP	BTBD1	-0.03	0.02	-1.65	0.0997	0.294
CERAD	Micro	BTBD1	0.01	0.02	0.54	0.59	0.814
CERAD	OPC	BTBD1	0.01	0.02	0.42	0.671	0.884
CERAD	Oligo	BTBD1	0.00	0.01	0.02	0.98	0.99
CERAD	PC	BTBD1	-0.27	0.16	-1.72	0.0848	0.658
CERAD	PVM	BTBD1	0.04	0.07	0.54	0.587	0.963
CERAD	VLMC	BTBD1	-0.01	0.15	-0.06	0.952	0.992
CERAD	Astro	BTBD10	-0.05	0.02	-2.39	0.0167	0.0702
CERAD	EN_L2_3_IT	BTBD10	0.01	0.01	0.58	0.559	0.756
CERAD	EN_L3_5_IT_1	BTBD10	0.00	0.02	0.25	0.799	0.921
CERAD	EN_L3_5_IT_2	BTBD10	-0.00	0.01	-0.28	0.777	0.896
CERAD	EN_L3_5_IT_3	BTBD10	0.01	0.01	0.79	0.43	0.648
CERAD	EN_L5_6_NP	BTBD10	0.04	0.02	1.73	0.0835	0.506
CERAD	EN_L5_ET	BTBD10	0.10	0.16	0.60	0.545	0.999
CERAD	EN_L6B	BTBD10	0.01	0.02	0.24	0.807	0.936
CERAD	EN_L6_CT	BTBD10	-0.01	0.02	-0.44	0.657	0.868
CERAD	EN_L6_IT_1	BTBD10	0.01	0.02	0.70	0.485	0.795
CERAD	EN_L6_IT_2	BTBD10	0.01	0.03	0.48	0.634	0.887
CERAD	Endo	BTBD10	0.06	0.06	0.98	0.326	0.706
CERAD	IN_ADARB2	BTBD10	-0.01	0.02	-0.57	0.567	0.829
CERAD	IN_LAMP5_LHX6	BTBD10	-0.00	0.02	-0.01	0.992	0.997
CERAD	IN_LAMP5_RELN	BTBD10	0.01	0.02	0.26	0.794	0.939
CERAD	IN_PVALB	BTBD10	0.03	0.02	1.62	0.104	0.466
CERAD	IN_PVALB_CHC	BTBD10	0.02	0.03	0.76	0.447	0.802
CERAD	IN_SST	BTBD10	0.01	0.02	0.64	0.52	0.815
CERAD	IN_VIP	BTBD10	-0.00	0.01	-0.30	0.764	0.884
CERAD	Micro	BTBD10	0.04	0.03	1.61	0.107	0.336
CERAD	OPC	BTBD10	-0.01	0.02	-0.35	0.725	0.904
CERAD	Oligo	BTBD10	-0.03	0.02	-1.57	0.116	0.279
CERAD	PC	BTBD10	-0.09	0.07	-1.18	0.238	0.798
CERAD	PVM	BTBD10	0.04	0.09	0.43	0.668	0.974
CERAD	VLMC	BTBD10	-0.02	0.06	-0.31	0.759	0.937
CERAD	Astro	BTBD11	-0.21	0.07	-3.23	0.00126	0.0107
CERAD	EN_L2_3_IT	BTBD11	-0.02	0.04	-0.39	0.7	0.845
CERAD	EN_L3_5_IT_1	BTBD11	0.12	0.18	0.64	0.52	0.769
CERAD	EN_L3_5_IT_2	BTBD11	-0.04	0.06	-0.67	0.506	0.733
CERAD	EN_L3_5_IT_3	BTBD11	0.20	0.04	4.51	6.47e-06	0.000243
CERAD	EN_L6_IT_1	BTBD11	0.02	0.17	0.13	0.893	0.973
CERAD	IN_ADARB2	BTBD11	0.04	0.03	1.31	0.19	0.535
CERAD	IN_LAMP5_LHX6	BTBD11	0.08	0.04	1.81	0.0707	0.37
CERAD	IN_LAMP5_RELN	BTBD11	0.06	0.05	1.06	0.291	0.688
CERAD	IN_PVALB	BTBD11	-0.05	0.02	-2.30	0.0215	0.234
CERAD	IN_PVALB_CHC	BTBD11	-0.01	0.03	-0.41	0.678	0.908
CERAD	IN_SST	BTBD11	-0.12	0.04	-2.93	0.00342	0.094
CERAD	IN_VIP	BTBD11	0.05	0.02	2.41	0.0158	0.0977
CERAD	Micro	BTBD11	0.39	0.08	4.94	7.78e-07	4.97e-05
CERAD	OPC	BTBD11	-0.09	0.05	-2.05	0.0406	0.309
CERAD	Oligo	BTBD11	-0.03	0.03	-0.77	0.44	0.643
CERAD	EN_L2_3_IT	BTBD16	-0.03	0.07	-0.46	0.648	0.814
CERAD	EN_L3_5_IT_3	BTBD16	-0.29	0.18	-1.61	0.108	0.284
CERAD	Oligo	BTBD16	-0.17	0.05	-3.48	0.0005	0.00718
CERAD	Astro	BTBD17	-0.10	0.08	-1.26	0.207	0.389
CERAD	OPC	BTBD17	0.06	0.06	1.06	0.287	0.651
CERAD	Oligo	BTBD17	0.13	0.07	1.77	0.076	0.211
CERAD	Astro	BTBD18	-0.13	0.06	-2.36	0.0182	0.0747
CERAD	EN_L2_3_IT	BTBD18	-0.14	0.05	-2.59	0.0095	0.0651
CERAD	EN_L3_5_IT_1	BTBD18	-0.06	0.07	-0.89	0.372	0.659
CERAD	EN_L3_5_IT_2	BTBD18	-0.11	0.05	-2.06	0.0392	0.173
CERAD	EN_L3_5_IT_3	BTBD18	-0.13	0.06	-2.17	0.0299	0.123
CERAD	EN_L6_IT_1	BTBD18	-0.05	0.18	-0.26	0.798	0.94
CERAD	IN_PVALB	BTBD18	-0.03	0.06	-0.49	0.621	0.883
CERAD	IN_VIP	BTBD18	-0.17	0.06	-2.63	0.00853	0.0672
CERAD	OPC	BTBD18	-0.03	0.07	-0.40	0.69	0.89
CERAD	Oligo	BTBD18	-0.15	0.05	-3.23	0.00123	0.0133
CERAD	Astro	BTBD19	0.10	0.05	1.84	0.0654	0.181
CERAD	EN_L2_3_IT	BTBD19	0.00	0.04	0.06	0.953	0.979
CERAD	EN_L3_5_IT_1	BTBD19	-0.10	0.06	-1.71	0.0872	0.314
CERAD	EN_L3_5_IT_2	BTBD19	0.04	0.05	0.91	0.362	0.625
CERAD	EN_L3_5_IT_3	BTBD19	0.02	0.06	0.28	0.783	0.891
CERAD	EN_L6_IT_1	BTBD19	0.04	0.06	0.73	0.467	0.784
CERAD	Micro	BTBD19	0.12	0.06	2.00	0.0454	0.198
CERAD	Oligo	BTBD19	-0.10	0.07	-1.56	0.118	0.283
CERAD	Astro	BTBD2	-0.04	0.02	-1.74	0.0822	0.211
CERAD	EN_L2_3_IT	BTBD2	-0.00	0.02	-0.08	0.938	0.972
CERAD	EN_L3_5_IT_1	BTBD2	-0.00	0.03	-0.16	0.871	0.953
CERAD	EN_L3_5_IT_2	BTBD2	-0.01	0.02	-0.57	0.568	0.776
CERAD	EN_L3_5_IT_3	BTBD2	-0.01	0.02	-0.51	0.614	0.784
CERAD	EN_L5_6_NP	BTBD2	-0.06	0.04	-1.46	0.146	0.602
CERAD	EN_L5_ET	BTBD2	-0.64	0.41	-1.57	0.117	0.983
CERAD	EN_L6B	BTBD2	-0.02	0.04	-0.57	0.568	0.834
CERAD	EN_L6_CT	BTBD2	-0.05	0.03	-1.67	0.0954	0.352
CERAD	EN_L6_IT_1	BTBD2	-0.05	0.03	-1.53	0.125	0.463
CERAD	EN_L6_IT_2	BTBD2	-0.08	0.05	-1.68	0.0937	0.449
CERAD	IN_ADARB2	BTBD2	-0.03	0.03	-0.89	0.375	0.703
CERAD	IN_LAMP5_LHX6	BTBD2	-0.06	0.04	-1.49	0.137	0.488
CERAD	IN_LAMP5_RELN	BTBD2	-0.01	0.03	-0.46	0.647	0.891
CERAD	IN_PVALB	BTBD2	0.02	0.03	0.72	0.472	0.811
CERAD	IN_PVALB_CHC	BTBD2	-0.00	0.04	-0.04	0.968	0.992
CERAD	IN_SST	BTBD2	-0.03	0.03	-1.05	0.295	0.676
CERAD	IN_VIP	BTBD2	-0.01	0.02	-0.26	0.796	0.901
CERAD	Micro	BTBD2	-0.03	0.03	-0.93	0.35	0.639
CERAD	OPC	BTBD2	-0.01	0.02	-0.23	0.819	0.939
CERAD	Oligo	BTBD2	-0.01	0.02	-0.59	0.552	0.729
CERAD	Astro	BTBD3	0.10	0.02	4.12	3.81e-05	0.000843
CERAD	EN_L2_3_IT	BTBD3	0.06	0.02	3.55	0.000384	0.00823
CERAD	EN_L3_5_IT_1	BTBD3	0.12	0.03	4.11	3.89e-05	0.00298
CERAD	EN_L3_5_IT_2	BTBD3	0.07	0.02	2.78	0.00546	0.048
CERAD	EN_L3_5_IT_3	BTBD3	0.05	0.02	2.15	0.0319	0.128
CERAD	EN_L5_6_NP	BTBD3	0.00	0.03	0.16	0.871	0.979
CERAD	EN_L5_ET	BTBD3	-0.06	0.27	-0.22	0.827	0.999
CERAD	EN_L6B	BTBD3	0.05	0.04	1.21	0.227	0.584
CERAD	EN_L6_CT	BTBD3	0.05	0.03	1.54	0.122	0.405
CERAD	EN_L6_IT_1	BTBD3	0.05	0.03	1.48	0.138	0.479
CERAD	EN_L6_IT_2	BTBD3	0.06	0.04	1.50	0.134	0.523
CERAD	Endo	BTBD3	-0.04	0.06	-0.73	0.464	0.798
CERAD	IN_ADARB2	BTBD3	0.00	0.03	0.10	0.924	0.977
CERAD	IN_LAMP5_LHX6	BTBD3	-0.03	0.05	-0.64	0.52	0.816
CERAD	IN_LAMP5_RELN	BTBD3	0.00	0.04	0.08	0.936	0.985
CERAD	IN_PVALB	BTBD3	0.03	0.03	1.25	0.213	0.618
CERAD	IN_PVALB_CHC	BTBD3	0.10	0.03	3.25	0.00114	0.0364
CERAD	IN_SST	BTBD3	-0.05	0.03	-1.63	0.104	0.457
CERAD	IN_VIP	BTBD3	0.07	0.02	3.41	0.000656	0.0135
CERAD	Micro	BTBD3	0.09	0.03	2.52	0.0117	0.0821
CERAD	OPC	BTBD3	0.04	0.02	1.96	0.0499	0.336
CERAD	Oligo	BTBD3	0.00	0.02	0.18	0.859	0.926
CERAD	PC	BTBD3	-0.14	0.12	-1.18	0.236	0.796
CERAD	Astro	BTBD6	-0.05	0.04	-1.22	0.223	0.409
CERAD	EN_L2_3_IT	BTBD6	0.00	0.03	0.06	0.952	0.978
CERAD	EN_L3_5_IT_1	BTBD6	-0.02	0.05	-0.31	0.754	0.9
CERAD	EN_L3_5_IT_2	BTBD6	-0.01	0.04	-0.34	0.737	0.875
CERAD	EN_L3_5_IT_3	BTBD6	-0.00	0.04	-0.01	0.991	0.997
CERAD	EN_L5_6_NP	BTBD6	0.07	0.16	0.45	0.655	0.916
CERAD	EN_L6B	BTBD6	-0.07	0.16	-0.43	0.664	0.88
CERAD	EN_L6_CT	BTBD6	0.07	0.17	0.44	0.66	0.869
CERAD	EN_L6_IT_1	BTBD6	-0.03	0.05	-0.58	0.563	0.834
CERAD	EN_L6_IT_2	BTBD6	-0.19	0.17	-1.14	0.256	0.666
CERAD	IN_ADARB2	BTBD6	-0.07	0.07	-1.13	0.258	0.609
CERAD	IN_LAMP5_RELN	BTBD6	-0.00	0.06	-0.08	0.937	0.985
CERAD	IN_PVALB	BTBD6	0.02	0.05	0.52	0.605	0.877
CERAD	IN_SST	BTBD6	-0.02	0.06	-0.31	0.757	0.917
CERAD	IN_VIP	BTBD6	-0.02	0.04	-0.62	0.536	0.744
CERAD	Micro	BTBD6	-0.12	0.07	-1.86	0.0627	0.242
CERAD	OPC	BTBD6	-0.09	0.05	-1.69	0.0909	0.425
CERAD	Oligo	BTBD6	-0.06	0.03	-1.93	0.0537	0.167
CERAD	Adaptive	BTBD7	-0.04	0.12	-0.32	0.747	0.973
CERAD	Astro	BTBD7	0.03	0.02	1.62	0.106	0.25
CERAD	EN_L2_3_IT	BTBD7	0.01	0.01	0.61	0.541	0.742
CERAD	EN_L3_5_IT_1	BTBD7	-0.00	0.02	-0.16	0.872	0.954
CERAD	EN_L3_5_IT_2	BTBD7	0.02	0.02	1.20	0.231	0.489
CERAD	EN_L3_5_IT_3	BTBD7	0.05	0.02	2.81	0.005	0.0363
CERAD	EN_L5_6_NP	BTBD7	0.01	0.03	0.41	0.685	0.93
CERAD	EN_L5_ET	BTBD7	0.06	0.25	0.26	0.796	0.999
CERAD	EN_L6B	BTBD7	0.03	0.03	1.18	0.238	0.594
CERAD	EN_L6_CT	BTBD7	0.04	0.02	1.93	0.0534	0.257
CERAD	EN_L6_IT_1	BTBD7	-0.03	0.02	-1.36	0.175	0.531
CERAD	EN_L6_IT_2	BTBD7	0.00	0.03	0.14	0.886	0.968
CERAD	Endo	BTBD7	-0.10	0.05	-2.07	0.0382	0.3
CERAD	IN_ADARB2	BTBD7	-0.04	0.02	-1.89	0.0587	0.324
CERAD	IN_LAMP5_LHX6	BTBD7	0.02	0.03	0.82	0.413	0.749
CERAD	IN_LAMP5_RELN	BTBD7	0.02	0.02	0.86	0.39	0.752
CERAD	IN_PVALB	BTBD7	0.05	0.02	3.17	0.00154	0.0579
CERAD	IN_PVALB_CHC	BTBD7	0.02	0.03	0.56	0.574	0.858
CERAD	IN_SST	BTBD7	0.04	0.02	1.81	0.071	0.395
CERAD	IN_VIP	BTBD7	0.00	0.02	0.09	0.929	0.97
CERAD	Micro	BTBD7	-0.05	0.02	-2.50	0.0124	0.0855
CERAD	OPC	BTBD7	0.00	0.02	0.28	0.776	0.925
CERAD	Oligo	BTBD7	0.03	0.02	1.84	0.0657	0.191
CERAD	PC	BTBD7	0.03	0.05	0.62	0.536	0.914
CERAD	PVM	BTBD7	0.06	0.06	0.99	0.321	0.866
CERAD	SMC	BTBD7	0.15	0.26	0.56	0.574	0.979
CERAD	VLMC	BTBD7	0.04	0.06	0.64	0.523	0.844
CERAD	Astro	BTBD8	-0.06	0.03	-2.37	0.0179	0.0738
CERAD	EN_L2_3_IT	BTBD8	0.03	0.02	1.42	0.157	0.37
CERAD	EN_L3_5_IT_1	BTBD8	-0.01	0.02	-0.72	0.47	0.735
CERAD	EN_L3_5_IT_2	BTBD8	-0.05	0.02	-3.01	0.00257	0.0287
CERAD	EN_L3_5_IT_3	BTBD8	0.06	0.02	3.57	0.000354	0.00528
CERAD	EN_L5_6_NP	BTBD8	0.00	0.03	0.06	0.951	0.991
CERAD	EN_L5_ET	BTBD8	-0.02	0.20	-0.12	0.908	0.999
CERAD	EN_L6B	BTBD8	0.03	0.03	1.24	0.215	0.569
CERAD	EN_L6_CT	BTBD8	0.04	0.02	1.65	0.0985	0.358
CERAD	EN_L6_IT_1	BTBD8	-0.01	0.02	-0.22	0.823	0.947
CERAD	EN_L6_IT_2	BTBD8	0.00	0.03	0.13	0.897	0.971
CERAD	Endo	BTBD8	-0.18	0.15	-1.24	0.215	0.606
CERAD	IN_ADARB2	BTBD8	-0.02	0.02	-1.05	0.293	0.639
CERAD	IN_LAMP5_LHX6	BTBD8	-0.07	0.02	-3.04	0.00238	0.0691
CERAD	IN_LAMP5_RELN	BTBD8	-0.02	0.02	-1.02	0.308	0.7
CERAD	IN_PVALB	BTBD8	-0.01	0.02	-0.39	0.698	0.911
CERAD	IN_PVALB_CHC	BTBD8	0.00	0.02	0.12	0.902	0.977
CERAD	IN_SST	BTBD8	-0.00	0.02	-0.18	0.859	0.954
CERAD	IN_VIP	BTBD8	0.02	0.01	1.02	0.308	0.555
CERAD	Micro	BTBD8	-0.04	0.04	-1.06	0.288	0.578
CERAD	OPC	BTBD8	0.01	0.03	0.25	0.805	0.933
CERAD	Oligo	BTBD8	-0.01	0.02	-0.27	0.786	0.885
CERAD	PC	BTBD8	-0.12	0.13	-0.95	0.341	0.848
CERAD	VLMC	BTBD8	0.10	0.07	1.54	0.124	0.495
CERAD	Adaptive	BTBD9	-0.14	0.10	-1.46	0.144	0.753
CERAD	Astro	BTBD9	0.04	0.02	2.29	0.0217	0.0842
CERAD	EN_L2_3_IT	BTBD9	0.06	0.02	2.85	0.00443	0.0396
CERAD	EN_L3_5_IT_1	BTBD9	0.04	0.02	1.78	0.0749	0.289
CERAD	EN_L3_5_IT_2	BTBD9	0.09	0.02	4.46	8.23e-06	0.000427
CERAD	EN_L3_5_IT_3	BTBD9	0.05	0.02	2.80	0.00507	0.0366
CERAD	EN_L5_6_NP	BTBD9	-0.01	0.02	-0.53	0.599	0.899
CERAD	EN_L5_ET	BTBD9	0.09	0.15	0.62	0.532	0.999
CERAD	EN_L6B	BTBD9	0.03	0.02	1.41	0.16	0.496
CERAD	EN_L6_CT	BTBD9	0.04	0.02	1.91	0.056	0.263
CERAD	EN_L6_IT_1	BTBD9	0.08	0.02	3.24	0.00121	0.0372
CERAD	EN_L6_IT_2	BTBD9	0.03	0.03	0.96	0.338	0.731
CERAD	Endo	BTBD9	-0.09	0.05	-1.76	0.0789	0.416
CERAD	IN_ADARB2	BTBD9	0.00	0.02	0.09	0.927	0.978
CERAD	IN_LAMP5_LHX6	BTBD9	0.07	0.02	3.38	0.000716	0.0386
CERAD	IN_LAMP5_RELN	BTBD9	0.05	0.02	2.61	0.00915	0.165
CERAD	IN_PVALB	BTBD9	0.04	0.02	1.85	0.0638	0.386
CERAD	IN_PVALB_CHC	BTBD9	0.05	0.03	1.66	0.0974	0.461
CERAD	IN_SST	BTBD9	0.03	0.02	1.53	0.127	0.494
CERAD	IN_VIP	BTBD9	0.02	0.02	1.43	0.152	0.375
CERAD	Micro	BTBD9	-0.02	0.02	-0.90	0.368	0.654
CERAD	OPC	BTBD9	-0.02	0.02	-0.95	0.344	0.695
CERAD	Oligo	BTBD9	-0.02	0.02	-1.34	0.181	0.372
CERAD	PC	BTBD9	0.11	0.06	1.78	0.0745	0.636
CERAD	PVM	BTBD9	0.06	0.07	0.83	0.407	0.896
CERAD	SMC	BTBD9	0.13	0.13	1.02	0.306	0.932
CERAD	VLMC	BTBD9	0.12	0.06	2.03	0.0426	0.321
CERAD	EN_L2_3_IT	BTC	-0.07	0.04	-1.79	0.0731	0.233
CERAD	EN_L3_5_IT_1	BTC	-0.02	0.06	-0.39	0.697	0.872
CERAD	EN_L3_5_IT_2	BTC	-0.01	0.04	-0.33	0.74	0.877
CERAD	EN_L3_5_IT_3	BTC	-0.07	0.04	-1.77	0.0767	0.229
CERAD	EN_L6_CT	BTC	-0.07	0.09	-0.82	0.41	0.719
CERAD	EN_L6_IT_1	BTC	-0.05	0.06	-0.85	0.396	0.738
CERAD	IN_ADARB2	BTC	-0.03	0.06	-0.42	0.674	0.883
CERAD	IN_VIP	BTC	-0.00	0.04	-0.12	0.907	0.958
CERAD	OPC	BTC	-0.04	0.07	-0.50	0.615	0.856
CERAD	Astro	BTD	0.01	0.03	0.35	0.73	0.845
CERAD	EN_L2_3_IT	BTD	-0.04	0.03	-1.32	0.187	0.411
CERAD	EN_L3_5_IT_1	BTD	0.02	0.03	0.79	0.429	0.706
CERAD	EN_L3_5_IT_2	BTD	0.05	0.02	2.15	0.0316	0.149
CERAD	EN_L3_5_IT_3	BTD	0.03	0.03	1.03	0.303	0.532
CERAD	EN_L5_6_NP	BTD	0.03	0.04	0.81	0.416	0.823
CERAD	EN_L5_ET	BTD	-0.08	0.31	-0.27	0.785	0.999
CERAD	EN_L6B	BTD	0.03	0.04	0.70	0.487	0.791
CERAD	EN_L6_CT	BTD	0.01	0.03	0.31	0.759	0.91
CERAD	EN_L6_IT_1	BTD	-0.04	0.04	-0.99	0.321	0.68
CERAD	EN_L6_IT_2	BTD	-0.03	0.05	-0.66	0.507	0.835
CERAD	Endo	BTD	-0.04	0.08	-0.56	0.578	0.853
CERAD	IN_ADARB2	BTD	-0.02	0.03	-0.60	0.548	0.82
CERAD	IN_LAMP5_LHX6	BTD	-0.05	0.04	-1.35	0.176	0.542
CERAD	IN_LAMP5_RELN	BTD	0.02	0.03	0.54	0.586	0.863
CERAD	IN_PVALB	BTD	0.00	0.02	0.15	0.881	0.97
CERAD	IN_PVALB_CHC	BTD	-0.05	0.03	-1.42	0.156	0.56
CERAD	IN_SST	BTD	-0.06	0.03	-2.38	0.0175	0.212
CERAD	IN_VIP	BTD	-0.04	0.02	-1.74	0.0824	0.264
CERAD	Micro	BTD	-0.07	0.04	-1.46	0.144	0.398
CERAD	OPC	BTD	-0.06	0.03	-1.88	0.0596	0.358
CERAD	Oligo	BTD	0.00	0.03	0.03	0.973	0.986
CERAD	VLMC	BTD	0.16	0.09	1.78	0.0751	0.411
CERAD	Astro	BTF3	0.04	0.03	1.56	0.12	0.27
CERAD	EN_L2_3_IT	BTF3	0.03	0.02	1.37	0.17	0.389
CERAD	EN_L3_5_IT_1	BTF3	0.01	0.04	0.21	0.834	0.936
CERAD	EN_L3_5_IT_2	BTF3	0.03	0.03	1.20	0.23	0.488
CERAD	EN_L3_5_IT_3	BTF3	0.01	0.03	0.47	0.641	0.803
CERAD	EN_L5_6_NP	BTF3	0.00	0.06	0.02	0.98	0.998
CERAD	EN_L6B	BTF3	-0.04	0.06	-0.74	0.461	0.774
CERAD	EN_L6_CT	BTF3	0.02	0.05	0.36	0.723	0.895
CERAD	EN_L6_IT_1	BTF3	0.03	0.04	0.75	0.454	0.778
CERAD	EN_L6_IT_2	BTF3	-0.00	0.06	-0.05	0.957	0.988
CERAD	Endo	BTF3	-0.08	0.14	-0.54	0.587	0.856
CERAD	IN_ADARB2	BTF3	-0.00	0.05	-0.09	0.93	0.979
CERAD	IN_LAMP5_LHX6	BTF3	0.08	0.13	0.57	0.571	0.844
CERAD	IN_LAMP5_RELN	BTF3	0.06	0.05	1.22	0.221	0.626
CERAD	IN_PVALB	BTF3	0.01	0.03	0.26	0.796	0.945
CERAD	IN_PVALB_CHC	BTF3	0.09	0.14	0.69	0.491	0.822
CERAD	IN_SST	BTF3	0.00	0.04	0.09	0.931	0.98
CERAD	IN_VIP	BTF3	0.05	0.03	1.94	0.0518	0.201
CERAD	Micro	BTF3	-0.06	0.04	-1.63	0.104	0.329
CERAD	OPC	BTF3	0.08	0.03	2.47	0.0135	0.195
CERAD	Oligo	BTF3	0.01	0.02	0.46	0.646	0.797
CERAD	Astro	BTF3L4	-0.02	0.02	-0.74	0.459	0.649
CERAD	EN_L2_3_IT	BTF3L4	0.02	0.02	1.34	0.181	0.404
CERAD	EN_L3_5_IT_1	BTF3L4	-0.02	0.03	-0.64	0.52	0.769
CERAD	EN_L3_5_IT_2	BTF3L4	-0.00	0.02	-0.07	0.947	0.98
CERAD	EN_L3_5_IT_3	BTF3L4	-0.02	0.02	-1.24	0.215	0.43
CERAD	EN_L5_6_NP	BTF3L4	-0.01	0.04	-0.22	0.828	0.966
CERAD	EN_L5_ET	BTF3L4	-0.01	0.38	-0.03	0.977	0.999
CERAD	EN_L6B	BTF3L4	-0.01	0.03	-0.39	0.695	0.892
CERAD	EN_L6_CT	BTF3L4	-0.04	0.03	-1.23	0.218	0.547
CERAD	EN_L6_IT_1	BTF3L4	-0.01	0.03	-0.39	0.695	0.897
CERAD	EN_L6_IT_2	BTF3L4	-0.05	0.04	-1.40	0.162	0.558
CERAD	Endo	BTF3L4	-0.02	0.14	-0.11	0.915	0.979
CERAD	IN_ADARB2	BTF3L4	0.01	0.03	0.22	0.829	0.944
CERAD	IN_LAMP5_LHX6	BTF3L4	-0.07	0.03	-1.99	0.0463	0.304
CERAD	IN_LAMP5_RELN	BTF3L4	0.00	0.03	0.16	0.872	0.964
CERAD	IN_PVALB	BTF3L4	-0.00	0.02	-0.01	0.992	0.997
CERAD	IN_PVALB_CHC	BTF3L4	-0.05	0.04	-1.25	0.211	0.626
CERAD	IN_SST	BTF3L4	0.01	0.02	0.46	0.645	0.877
CERAD	IN_VIP	BTF3L4	-0.00	0.02	-0.21	0.83	0.918
CERAD	Micro	BTF3L4	-0.00	0.03	-0.09	0.932	0.975
CERAD	OPC	BTF3L4	-0.00	0.02	-0.12	0.905	0.97
CERAD	Oligo	BTF3L4	-0.03	0.02	-1.69	0.0911	0.237
CERAD	PC	BTF3L4	-0.10	0.14	-0.71	0.479	0.892
CERAD	PVM	BTF3L4	-0.12	0.21	-0.58	0.565	0.961
CERAD	Adaptive	BTG1	0.09	0.09	1.00	0.316	0.845
CERAD	Astro	BTG1	0.08	0.04	1.97	0.0487	0.147
CERAD	EN_L2_3_IT	BTG1	0.16	0.03	4.63	3.64e-06	0.000322
CERAD	EN_L3_5_IT_1	BTG1	0.15	0.05	2.81	0.005	0.0639
CERAD	EN_L3_5_IT_2	BTG1	0.15	0.05	3.34	0.000836	0.0136
CERAD	EN_L3_5_IT_3	BTG1	0.12	0.05	2.34	0.019	0.0905
CERAD	EN_L6B	BTG1	0.02	0.06	0.24	0.808	0.937
CERAD	EN_L6_CT	BTG1	-0.15	0.17	-0.90	0.368	0.688
CERAD	EN_L6_IT_1	BTG1	0.08	0.05	1.79	0.073	0.36
CERAD	EN_L6_IT_2	BTG1	0.14	0.07	2.01	0.0447	0.339
CERAD	Endo	BTG1	0.10	0.07	1.54	0.125	0.5
CERAD	IN_ADARB2	BTG1	0.06	0.05	1.30	0.194	0.538
CERAD	IN_LAMP5_RELN	BTG1	0.05	0.05	0.96	0.338	0.72
CERAD	IN_PVALB	BTG1	-0.04	0.03	-1.32	0.186	0.589
CERAD	IN_PVALB_CHC	BTG1	-0.03	0.04	-0.81	0.418	0.782
CERAD	IN_SST	BTG1	0.02	0.03	0.65	0.518	0.814
CERAD	IN_VIP	BTG1	-0.04	0.03	-1.64	0.102	0.297
CERAD	Micro	BTG1	0.16	0.05	3.19	0.00144	0.0188
CERAD	OPC	BTG1	0.05	0.03	1.56	0.118	0.471
CERAD	Oligo	BTG1	0.13	0.03	4.78	1.78e-06	0.000166
CERAD	PC	BTG1	-0.03	0.05	-0.64	0.519	0.906
CERAD	PVM	BTG1	0.40	0.14	2.93	0.00336	0.448
CERAD	Astro	BTG2	0.07	0.06	1.16	0.248	0.439
CERAD	EN_L2_3_IT	BTG2	0.02	0.04	0.42	0.676	0.832
CERAD	EN_L3_5_IT_2	BTG2	-0.06	0.05	-1.24	0.214	0.47
CERAD	EN_L3_5_IT_3	BTG2	-0.06	0.06	-1.15	0.252	0.475
CERAD	EN_L6_IT_1	BTG2	-0.11	0.21	-0.50	0.616	0.862
CERAD	Endo	BTG2	-0.25	0.08	-3.07	0.00213	0.0751
CERAD	IN_VIP	BTG2	-0.08	0.05	-1.63	0.104	0.301
CERAD	Micro	BTG2	-0.12	0.05	-2.29	0.022	0.125
CERAD	OPC	BTG2	0.05	0.04	1.10	0.272	0.638
CERAD	Oligo	BTG2	-0.05	0.04	-1.19	0.234	0.438
CERAD	PC	BTG2	-0.11	0.21	-0.50	0.615	0.936
CERAD	PVM	BTG2	0.30	0.29	1.04	0.298	0.854
CERAD	VLMC	BTG2	0.22	0.16	1.39	0.165	0.551
CERAD	Astro	BTG3	0.23	0.07	3.28	0.00102	0.00922
CERAD	EN_L2_3_IT	BTG3	0.05	0.04	1.43	0.154	0.367
CERAD	EN_L3_5_IT_1	BTG3	0.03	0.04	0.68	0.494	0.751
CERAD	EN_L3_5_IT_2	BTG3	0.01	0.04	0.16	0.874	0.946
CERAD	EN_L3_5_IT_3	BTG3	-0.03	0.07	-0.52	0.6	0.777
CERAD	EN_L5_6_NP	BTG3	0.11	0.06	1.80	0.0724	0.482
CERAD	EN_L6_IT_1	BTG3	0.18	0.06	2.93	0.00343	0.0709
CERAD	EN_L6_IT_2	BTG3	0.18	0.05	3.50	0.000467	0.0449
CERAD	IN_ADARB2	BTG3	-0.05	0.06	-0.90	0.366	0.698
CERAD	IN_PVALB	BTG3	-0.13	0.06	-2.06	0.0395	0.312
CERAD	IN_PVALB_CHC	BTG3	-0.12	0.06	-1.92	0.0552	0.351
CERAD	IN_SST	BTG3	-0.07	0.05	-1.23	0.22	0.61
CERAD	IN_VIP	BTG3	0.03	0.04	0.96	0.338	0.584
CERAD	Micro	BTG3	-0.07	0.05	-1.52	0.128	0.373
CERAD	OPC	BTG3	-0.03	0.03	-1.10	0.272	0.638
CERAD	Oligo	BTG3	-0.04	0.03	-1.67	0.0951	0.244
CERAD	PC	BTG3	-0.11	0.18	-0.63	0.527	0.911
CERAD	Oligo	BTG4	-0.19	0.07	-2.59	0.00973	0.054
CERAD	EN_L2_3_IT	BTK	0.03	0.06	0.50	0.617	0.794
CERAD	Micro	BTK	-0.08	0.03	-2.57	0.0103	0.0755
CERAD	EN_L2_3_IT	BTLA	0.36	0.17	2.08	0.0376	0.154
CERAD	Oligo	BTLA	0.10	0.07	1.47	0.143	0.32
CERAD	Astro	BTN2A1	-0.02	0.02	-0.66	0.51	0.69
CERAD	EN_L2_3_IT	BTN2A1	-0.03	0.02	-1.33	0.183	0.406
CERAD	EN_L3_5_IT_1	BTN2A1	-0.02	0.04	-0.58	0.559	0.795
CERAD	EN_L3_5_IT_2	BTN2A1	0.03	0.03	1.07	0.283	0.549
CERAD	EN_L3_5_IT_3	BTN2A1	0.06	0.03	2.05	0.0399	0.148
CERAD	EN_L5_6_NP	BTN2A1	-0.02	0.05	-0.38	0.707	0.936
CERAD	EN_L6B	BTN2A1	-0.00	0.05	-0.06	0.949	0.983
CERAD	EN_L6_CT	BTN2A1	0.03	0.05	0.73	0.465	0.758
CERAD	EN_L6_IT_1	BTN2A1	-0.01	0.04	-0.19	0.851	0.96
CERAD	EN_L6_IT_2	BTN2A1	0.01	0.06	0.12	0.907	0.974
CERAD	Endo	BTN2A1	0.07	0.18	0.40	0.686	0.899
CERAD	IN_ADARB2	BTN2A1	0.03	0.04	0.67	0.501	0.791
CERAD	IN_LAMP5_LHX6	BTN2A1	-0.02	0.05	-0.47	0.639	0.879
CERAD	IN_LAMP5_RELN	BTN2A1	-0.02	0.04	-0.46	0.643	0.889
CERAD	IN_PVALB	BTN2A1	-0.02	0.03	-0.69	0.489	0.821
CERAD	IN_PVALB_CHC	BTN2A1	0.18	0.13	1.33	0.184	0.594
CERAD	IN_SST	BTN2A1	-0.05	0.04	-1.21	0.226	0.618
CERAD	IN_VIP	BTN2A1	0.01	0.03	0.38	0.701	0.847
CERAD	Micro	BTN2A1	0.04	0.03	1.39	0.165	0.429
CERAD	OPC	BTN2A1	0.01	0.03	0.28	0.779	0.926
CERAD	Oligo	BTN2A1	0.04	0.02	1.77	0.0771	0.212
CERAD	Astro	BTN2A2	-0.15	0.06	-2.63	0.00862	0.0436
CERAD	EN_L2_3_IT	BTN2A2	0.14	0.16	0.90	0.37	0.606
CERAD	EN_L3_5_IT_2	BTN2A2	0.32	0.21	1.54	0.124	0.345
CERAD	EN_L3_5_IT_3	BTN2A2	0.54	0.18	3.02	0.0025	0.0223
CERAD	Micro	BTN2A2	0.05	0.06	0.96	0.339	0.63
CERAD	OPC	BTN2A2	0.00	0.08	0.06	0.954	0.985
CERAD	Adaptive	BTN3A1	0.01	0.12	0.04	0.965	0.991
CERAD	Astro	BTN3A1	-0.14	0.05	-2.89	0.00387	0.0247
CERAD	EN_L2_3_IT	BTN3A1	-0.10	0.06	-1.72	0.0853	0.256
CERAD	EN_L3_5_IT_2	BTN3A1	0.27	0.16	1.71	0.088	0.284
CERAD	EN_L3_5_IT_3	BTN3A1	0.10	0.06	1.64	0.101	0.273
CERAD	EN_L5_6_NP	BTN3A1	-0.11	0.06	-1.90	0.0568	0.443
CERAD	IN_ADARB2	BTN3A1	-0.02	0.06	-0.36	0.717	0.9
CERAD	IN_LAMP5_LHX6	BTN3A1	0.03	0.07	0.45	0.654	0.885
CERAD	IN_LAMP5_RELN	BTN3A1	-0.03	0.06	-0.61	0.544	0.846
CERAD	IN_PVALB	BTN3A1	-0.14	0.06	-2.41	0.016	0.202
CERAD	IN_VIP	BTN3A1	-0.05	0.04	-1.44	0.149	0.371
CERAD	Micro	BTN3A1	0.03	0.05	0.61	0.544	0.786
CERAD	OPC	BTN3A1	-0.01	0.04	-0.19	0.851	0.951
CERAD	Oligo	BTN3A1	-0.02	0.04	-0.56	0.577	0.748
CERAD	Astro	BTN3A2	0.03	0.07	0.39	0.698	0.825
CERAD	EN_L2_3_IT	BTN3A2	0.28	0.23	1.24	0.215	0.447
CERAD	IN_ADARB2	BTN3A2	0.19	0.07	2.52	0.0119	0.157
CERAD	IN_LAMP5_RELN	BTN3A2	0.11	0.07	1.53	0.127	0.512
CERAD	IN_VIP	BTN3A2	0.05	0.05	0.85	0.393	0.632
CERAD	Micro	BTN3A2	0.06	0.05	1.09	0.278	0.569
CERAD	OPC	BTN3A2	0.22	0.07	3.32	0.000916	0.0609
CERAD	Oligo	BTN3A2	0.11	0.06	1.81	0.07	0.199
CERAD	Astro	BTN3A3	0.01	0.05	0.09	0.925	0.961
CERAD	EN_L2_3_IT	BTN3A3	0.08	0.04	1.84	0.0651	0.218
CERAD	EN_L3_5_IT_2	BTN3A3	0.11	0.07	1.65	0.0981	0.302
CERAD	EN_L3_5_IT_3	BTN3A3	0.07	0.05	1.36	0.174	0.379
CERAD	EN_L5_6_NP	BTN3A3	-0.06	0.20	-0.30	0.761	0.948
CERAD	EN_L6B	BTN3A3	0.20	0.17	1.12	0.263	0.62
CERAD	EN_L6_IT_1	BTN3A3	0.07	0.20	0.37	0.709	0.902
CERAD	IN_ADARB2	BTN3A3	0.03	0.05	0.50	0.617	0.86
CERAD	IN_LAMP5_RELN	BTN3A3	0.05	0.06	0.82	0.412	0.765
CERAD	IN_VIP	BTN3A3	0.02	0.04	0.47	0.639	0.81
CERAD	Micro	BTN3A3	0.16	0.05	2.93	0.00342	0.0354
CERAD	OPC	BTN3A3	0.10	0.05	1.90	0.0569	0.351
CERAD	Oligo	BTN3A3	0.13	0.05	2.48	0.0131	0.0657
CERAD	EN_L2_3_IT	BTNL2	-0.00	0.07	-0.05	0.962	0.984
CERAD	OPC	BTNL2	0.01	0.09	0.12	0.901	0.969
CERAD	EN_L2_3_IT	BTNL8	0.01	0.07	0.11	0.911	0.96
CERAD	EN_L2_3_IT	BTNL9	0.03	0.10	0.32	0.746	0.872
CERAD	EN_L3_5_IT_1	BTNL9	-0.03	0.06	-0.49	0.624	0.834
CERAD	EN_L6_IT_1	BTNL9	-0.12	0.13	-0.94	0.349	0.702
CERAD	Endo	BTNL9	-0.12	0.06	-1.93	0.0542	0.351
CERAD	Adaptive	BTRC	0.06	0.11	0.57	0.569	0.939
CERAD	Astro	BTRC	0.02	0.02	0.76	0.449	0.64
CERAD	EN_L2_3_IT	BTRC	0.03	0.01	2.56	0.0104	0.069
CERAD	EN_L3_5_IT_1	BTRC	0.04	0.02	2.29	0.0222	0.15
CERAD	EN_L3_5_IT_2	BTRC	0.02	0.01	1.29	0.196	0.446
CERAD	EN_L3_5_IT_3	BTRC	0.02	0.01	1.62	0.104	0.279
CERAD	EN_L5_6_NP	BTRC	0.02	0.02	0.97	0.334	0.769
CERAD	EN_L5_ET	BTRC	0.08	0.16	0.49	0.624	0.999
CERAD	EN_L6B	BTRC	0.03	0.02	1.18	0.237	0.594
CERAD	EN_L6_CT	BTRC	-0.01	0.02	-0.78	0.435	0.738
CERAD	EN_L6_IT_1	BTRC	0.03	0.02	1.44	0.149	0.494
CERAD	EN_L6_IT_2	BTRC	0.04	0.02	1.51	0.13	0.513
CERAD	Endo	BTRC	-0.00	0.05	-0.02	0.981	0.993
CERAD	IN_ADARB2	BTRC	0.00	0.02	0.23	0.819	0.942
CERAD	IN_LAMP5_LHX6	BTRC	0.03	0.02	1.52	0.128	0.475
CERAD	IN_LAMP5_RELN	BTRC	0.00	0.02	0.03	0.976	0.994
CERAD	IN_PVALB	BTRC	0.03	0.01	1.76	0.079	0.421
CERAD	IN_PVALB_CHC	BTRC	0.02	0.02	0.85	0.394	0.765
CERAD	IN_SST	BTRC	0.04	0.02	2.37	0.0178	0.212
CERAD	IN_VIP	BTRC	0.03	0.01	2.65	0.00815	0.0651
CERAD	Micro	BTRC	0.05	0.02	2.23	0.0256	0.138
CERAD	OPC	BTRC	0.02	0.02	1.24	0.216	0.587
CERAD	Oligo	BTRC	0.02	0.02	1.33	0.183	0.374
CERAD	PC	BTRC	0.06	0.05	1.32	0.187	0.773
CERAD	PVM	BTRC	0.06	0.07	0.88	0.378	0.89
CERAD	SMC	BTRC	-0.04	0.12	-0.32	0.746	0.982
CERAD	VLMC	BTRC	0.07	0.05	1.39	0.165	0.551
CERAD	Oligo	BUB1	-0.21	0.07	-3.00	0.00268	0.0224
CERAD	EN_L2_3_IT	BUB1B	-0.07	0.06	-1.17	0.24	0.475
CERAD	Astro	BUB3	0.13	0.03	4.38	1.17e-05	0.000344
CERAD	EN_L2_3_IT	BUB3	0.07	0.02	3.22	0.00126	0.0176
CERAD	EN_L3_5_IT_1	BUB3	0.09	0.04	2.33	0.0196	0.14
CERAD	EN_L3_5_IT_2	BUB3	0.03	0.03	0.96	0.339	0.605
CERAD	EN_L3_5_IT_3	BUB3	0.06	0.03	1.94	0.0528	0.179
CERAD	EN_L5_6_NP	BUB3	0.09	0.06	1.62	0.105	0.54
CERAD	EN_L6B	BUB3	-0.01	0.05	-0.14	0.887	0.962
CERAD	EN_L6_CT	BUB3	0.12	0.04	2.83	0.00462	0.0579
CERAD	EN_L6_IT_1	BUB3	0.09	0.04	2.21	0.027	0.223
CERAD	EN_L6_IT_2	BUB3	0.13	0.06	2.38	0.0173	0.223
CERAD	Endo	BUB3	-0.20	0.14	-1.41	0.159	0.549
CERAD	IN_ADARB2	BUB3	0.07	0.05	1.42	0.155	0.494
CERAD	IN_LAMP5_LHX6	BUB3	0.16	0.06	2.66	0.00776	0.132
CERAD	IN_LAMP5_RELN	BUB3	0.03	0.05	0.55	0.585	0.863
CERAD	IN_PVALB	BUB3	-0.02	0.04	-0.63	0.53	0.842
CERAD	IN_SST	BUB3	0.05	0.04	1.19	0.233	0.625
CERAD	IN_VIP	BUB3	0.10	0.03	3.33	0.000856	0.016
CERAD	Micro	BUB3	0.10	0.03	2.95	0.00318	0.0336
CERAD	OPC	BUB3	0.06	0.03	2.15	0.0314	0.28
CERAD	Oligo	BUB3	0.08	0.02	3.18	0.00148	0.015
CERAD	PC	BUB3	-0.04	0.14	-0.25	0.8	0.969
CERAD	Astro	BUD13	-0.04	0.03	-1.67	0.0953	0.233
CERAD	EN_L2_3_IT	BUD13	-0.06	0.02	-2.32	0.0205	0.107
CERAD	EN_L3_5_IT_1	BUD13	-0.08	0.04	-1.90	0.058	0.253
CERAD	EN_L3_5_IT_2	BUD13	-0.02	0.03	-0.68	0.498	0.728
CERAD	EN_L3_5_IT_3	BUD13	-0.02	0.03	-0.67	0.5	0.707
CERAD	EN_L5_6_NP	BUD13	-0.01	0.06	-0.18	0.86	0.976
CERAD	EN_L6B	BUD13	0.05	0.06	0.84	0.402	0.735
CERAD	EN_L6_CT	BUD13	-0.04	0.05	-0.74	0.458	0.754
CERAD	EN_L6_IT_1	BUD13	-0.04	0.05	-0.91	0.362	0.711
CERAD	EN_L6_IT_2	BUD13	0.06	0.07	0.86	0.39	0.768
CERAD	IN_ADARB2	BUD13	0.00	0.05	0.01	0.995	0.999
CERAD	IN_LAMP5_RELN	BUD13	-0.10	0.06	-1.84	0.0656	0.393
CERAD	IN_PVALB	BUD13	-0.05	0.04	-1.51	0.132	0.517
CERAD	IN_SST	BUD13	-0.03	0.04	-0.83	0.404	0.755
CERAD	IN_VIP	BUD13	-0.05	0.03	-1.40	0.161	0.387
CERAD	Micro	BUD13	-0.01	0.04	-0.13	0.894	0.962
CERAD	OPC	BUD13	-0.01	0.03	-0.15	0.88	0.961
CERAD	Oligo	BUD13	-0.01	0.02	-0.75	0.455	0.655
CERAD	Astro	BUD23	0.02	0.05	0.36	0.717	0.837
CERAD	EN_L2_3_IT	BUD23	0.04	0.04	0.83	0.409	0.639
CERAD	EN_L3_5_IT_1	BUD23	0.08	0.04	1.75	0.0799	0.299
CERAD	EN_L3_5_IT_2	BUD23	0.05	0.04	1.14	0.255	0.518
CERAD	EN_L3_5_IT_3	BUD23	0.05	0.04	1.22	0.221	0.438
CERAD	EN_L5_6_NP	BUD23	0.01	0.06	0.14	0.887	0.982
CERAD	EN_L6B	BUD23	0.02	0.06	0.35	0.725	0.905
CERAD	EN_L6_CT	BUD23	0.03	0.06	0.46	0.649	0.864
CERAD	EN_L6_IT_1	BUD23	0.05	0.06	0.94	0.346	0.699
CERAD	EN_L6_IT_2	BUD23	0.08	0.07	1.18	0.237	0.645
CERAD	Endo	BUD23	0.02	0.19	0.09	0.925	0.98
CERAD	IN_ADARB2	BUD23	-0.02	0.06	-0.37	0.712	0.898
CERAD	IN_LAMP5_LHX6	BUD23	0.01	0.06	0.22	0.823	0.946
CERAD	IN_LAMP5_RELN	BUD23	-0.03	0.05	-0.54	0.589	0.866
CERAD	IN_PVALB	BUD23	0.01	0.05	0.14	0.889	0.973
CERAD	IN_PVALB_CHC	BUD23	0.02	0.06	0.33	0.741	0.926
CERAD	IN_SST	BUD23	0.01	0.05	0.19	0.849	0.95
CERAD	IN_VIP	BUD23	-0.04	0.04	-0.94	0.349	0.593
CERAD	Micro	BUD23	-0.03	0.05	-0.56	0.574	0.805
CERAD	OPC	BUD23	0.03	0.04	0.74	0.458	0.768
CERAD	Oligo	BUD23	0.02	0.03	0.54	0.59	0.757
CERAD	Astro	BUD31	0.03	0.03	0.92	0.36	0.556
CERAD	EN_L2_3_IT	BUD31	0.03	0.02	1.27	0.205	0.434
CERAD	EN_L3_5_IT_1	BUD31	0.03	0.05	0.71	0.478	0.74
CERAD	EN_L3_5_IT_2	BUD31	0.05	0.04	1.44	0.149	0.381
CERAD	EN_L3_5_IT_3	BUD31	-0.01	0.03	-0.31	0.758	0.876
CERAD	EN_L5_6_NP	BUD31	0.07	0.13	0.56	0.578	0.894
CERAD	EN_L6B	BUD31	-0.11	0.14	-0.76	0.447	0.764
CERAD	EN_L6_CT	BUD31	0.11	0.15	0.75	0.455	0.752
CERAD	EN_L6_IT_1	BUD31	0.03	0.05	0.64	0.521	0.813
CERAD	EN_L6_IT_2	BUD31	0.07	0.18	0.42	0.673	0.9
CERAD	IN_ADARB2	BUD31	0.16	0.06	2.59	0.00969	0.139
CERAD	IN_LAMP5_RELN	BUD31	0.03	0.06	0.49	0.621	0.88
CERAD	IN_PVALB	BUD31	-0.01	0.04	-0.24	0.811	0.949
CERAD	IN_SST	BUD31	-0.05	0.05	-0.95	0.342	0.711
CERAD	IN_VIP	BUD31	0.02	0.04	0.41	0.682	0.835
CERAD	Micro	BUD31	-0.05	0.05	-1.06	0.291	0.581
CERAD	OPC	BUD31	0.00	0.04	0.10	0.917	0.974
CERAD	Oligo	BUD31	0.00	0.02	0.11	0.914	0.955
CERAD	Astro	BVES	0.08	0.07	1.16	0.247	0.438
CERAD	EN_L2_3_IT	BVES	0.01	0.06	0.16	0.873	0.942
CERAD	EN_L3_5_IT_2	BVES	-0.04	0.03	-1.33	0.183	0.427
CERAD	EN_L3_5_IT_3	BVES	0.15	0.16	0.91	0.364	0.59
CERAD	IN_VIP	BVES	0.00	0.05	0.06	0.951	0.979
CERAD	Micro	BVES	0.10	0.05	2.01	0.0449	0.196
CERAD	OPC	BVES	0.03	0.05	0.52	0.6	0.849
CERAD	Oligo	BVES	0.01	0.03	0.39	0.693	0.829
CERAD	Astro	BYSL	-0.15	0.07	-2.35	0.0186	0.0758
CERAD	EN_L2_3_IT	BYSL	0.00	0.05	0.06	0.955	0.98
CERAD	Oligo	BYSL	0.00	0.05	0.08	0.934	0.965
CERAD	Astro	BZW1	-0.01	0.03	-0.28	0.782	0.88
CERAD	EN_L2_3_IT	BZW1	0.00	0.02	0.10	0.919	0.964
CERAD	EN_L3_5_IT_1	BZW1	0.03	0.04	0.78	0.438	0.713
CERAD	EN_L3_5_IT_2	BZW1	-0.04	0.03	-1.30	0.195	0.444
CERAD	EN_L3_5_IT_3	BZW1	-0.01	0.03	-0.57	0.569	0.757
CERAD	EN_L5_6_NP	BZW1	0.06	0.14	0.44	0.658	0.917
CERAD	EN_L6B	BZW1	-0.09	0.05	-1.84	0.066	0.328
CERAD	EN_L6_CT	BZW1	-0.05	0.05	-0.93	0.355	0.678
CERAD	EN_L6_IT_1	BZW1	0.05	0.04	1.15	0.251	0.614
CERAD	EN_L6_IT_2	BZW1	-0.01	0.05	-0.26	0.792	0.94
CERAD	Endo	BZW1	-0.21	0.15	-1.38	0.167	0.555
CERAD	IN_ADARB2	BZW1	0.02	0.04	0.42	0.673	0.882
CERAD	IN_LAMP5_LHX6	BZW1	-0.04	0.05	-0.65	0.515	0.813
CERAD	IN_LAMP5_RELN	BZW1	-0.01	0.05	-0.20	0.841	0.953
CERAD	IN_PVALB	BZW1	-0.01	0.03	-0.24	0.809	0.948
CERAD	IN_PVALB_CHC	BZW1	0.06	0.06	0.92	0.358	0.745
CERAD	IN_SST	BZW1	0.03	0.04	0.69	0.487	0.799
CERAD	IN_VIP	BZW1	-0.02	0.03	-0.58	0.56	0.759
CERAD	Micro	BZW1	0.06	0.04	1.54	0.125	0.368
CERAD	OPC	BZW1	0.01	0.03	0.19	0.853	0.951
CERAD	Oligo	BZW1	-0.02	0.02	-1.16	0.246	0.452
CERAD	Astro	BZW2	-0.04	0.04	-0.87	0.387	0.583
CERAD	EN_L2_3_IT	BZW2	0.06	0.02	3.22	0.00129	0.0178
CERAD	EN_L3_5_IT_1	BZW2	0.05	0.02	2.08	0.0371	0.199
CERAD	EN_L3_5_IT_2	BZW2	0.04	0.02	2.18	0.0294	0.141
CERAD	EN_L3_5_IT_3	BZW2	0.05	0.02	2.32	0.0201	0.0938
CERAD	EN_L5_6_NP	BZW2	0.02	0.05	0.50	0.618	0.905
CERAD	EN_L5_ET	BZW2	0.28	0.24	1.18	0.236	0.999
CERAD	EN_L6B	BZW2	0.01	0.04	0.19	0.85	0.953
CERAD	EN_L6_CT	BZW2	0.02	0.03	0.76	0.448	0.747
CERAD	EN_L6_IT_1	BZW2	0.08	0.02	3.07	0.00215	0.0532
CERAD	EN_L6_IT_2	BZW2	0.05	0.04	1.28	0.201	0.606
CERAD	IN_ADARB2	BZW2	0.04	0.03	1.35	0.176	0.518
CERAD	IN_LAMP5_LHX6	BZW2	-0.00	0.03	-0.05	0.962	0.99
CERAD	IN_LAMP5_RELN	BZW2	0.02	0.03	0.69	0.49	0.814
CERAD	IN_PVALB	BZW2	0.02	0.02	0.97	0.332	0.722
CERAD	IN_PVALB_CHC	BZW2	0.01	0.04	0.26	0.797	0.946
CERAD	IN_SST	BZW2	0.01	0.03	0.42	0.671	0.886
CERAD	IN_VIP	BZW2	0.01	0.02	0.59	0.558	0.758
CERAD	Micro	BZW2	0.13	0.05	2.51	0.0121	0.084
CERAD	OPC	BZW2	0.03	0.03	0.90	0.369	0.712
CERAD	Oligo	BZW2	0.03	0.02	1.43	0.152	0.333
CERAD	Astro	C10orf105	0.06	0.06	1.00	0.315	0.512
CERAD	Oligo	C10orf105	-0.09	0.09	-1.05	0.292	0.503
CERAD	Astro	C10orf143	0.03	0.03	0.99	0.322	0.518
CERAD	EN_L2_3_IT	C10orf143	-0.04	0.03	-1.18	0.237	0.471
CERAD	EN_L3_5_IT_1	C10orf143	-0.07	0.05	-1.35	0.177	0.457
CERAD	EN_L3_5_IT_2	C10orf143	-0.04	0.04	-1.11	0.265	0.528
CERAD	EN_L3_5_IT_3	C10orf143	-0.15	0.04	-3.53	0.000416	0.00602
CERAD	EN_L5_6_NP	C10orf143	-0.09	0.07	-1.30	0.193	0.659
CERAD	EN_L6B	C10orf143	-0.25	0.17	-1.51	0.132	0.454
CERAD	EN_L6_CT	C10orf143	0.13	0.15	0.90	0.367	0.687
CERAD	EN_L6_IT_1	C10orf143	-0.14	0.05	-2.49	0.0127	0.15
CERAD	EN_L6_IT_2	C10orf143	-0.10	0.07	-1.38	0.167	0.565
CERAD	IN_ADARB2	C10orf143	-0.07	0.06	-1.11	0.269	0.616
CERAD	IN_LAMP5_LHX6	C10orf143	-0.05	0.06	-0.77	0.444	0.769
CERAD	IN_LAMP5_RELN	C10orf143	-0.14	0.06	-2.41	0.0158	0.217
CERAD	IN_PVALB	C10orf143	-0.09	0.05	-1.98	0.0471	0.339
CERAD	IN_PVALB_CHC	C10orf143	-0.07	0.07	-0.94	0.349	0.74
CERAD	IN_SST	C10orf143	-0.00	0.05	-0.04	0.969	0.991
CERAD	IN_VIP	C10orf143	-0.10	0.04	-2.54	0.011	0.0778
CERAD	Micro	C10orf143	0.07	0.05	1.36	0.173	0.441
CERAD	OPC	C10orf143	-0.05	0.05	-1.10	0.273	0.638
CERAD	Oligo	C10orf143	0.03	0.03	0.88	0.379	0.589
CERAD	Astro	C10orf67	0.26	0.06	4.13	3.64e-05	0.000811
CERAD	EN_L2_3_IT	C10orf67	-0.01	0.03	-0.17	0.862	0.936
CERAD	EN_L3_5_IT_1	C10orf67	-0.00	0.05	-0.03	0.974	0.991
CERAD	EN_L3_5_IT_2	C10orf67	-0.02	0.05	-0.44	0.663	0.833
CERAD	EN_L3_5_IT_3	C10orf67	-0.11	0.05	-1.97	0.0483	0.168
CERAD	EN_L6_CT	C10orf67	-0.16	0.07	-2.28	0.0224	0.154
CERAD	EN_L6_IT_1	C10orf67	0.01	0.05	0.26	0.795	0.939
CERAD	EN_L6_IT_2	C10orf67	-0.33	0.17	-1.89	0.0582	0.369
CERAD	IN_VIP	C10orf67	0.00	0.05	0.05	0.957	0.981
CERAD	Oligo	C10orf67	-0.08	0.05	-1.43	0.151	0.333
CERAD	IN_PVALB	C10orf82	0.28	0.15	1.86	0.0632	0.384
CERAD	Astro	C10orf88	-0.04	0.02	-1.47	0.14	0.301
CERAD	EN_L2_3_IT	C10orf88	-0.00	0.02	-0.07	0.941	0.973
CERAD	EN_L3_5_IT_1	C10orf88	-0.04	0.04	-0.89	0.375	0.661
CERAD	EN_L3_5_IT_2	C10orf88	-0.00	0.03	-0.13	0.895	0.956
CERAD	EN_L3_5_IT_3	C10orf88	-0.01	0.03	-0.55	0.58	0.765
CERAD	EN_L5_6_NP	C10orf88	0.10	0.05	1.93	0.0539	0.436
CERAD	EN_L6B	C10orf88	0.05	0.05	0.92	0.356	0.701
CERAD	EN_L6_CT	C10orf88	-0.03	0.04	-0.77	0.44	0.741
CERAD	EN_L6_IT_1	C10orf88	-0.06	0.04	-1.75	0.0793	0.378
CERAD	EN_L6_IT_2	C10orf88	-0.04	0.06	-0.75	0.451	0.804
CERAD	IN_ADARB2	C10orf88	0.01	0.04	0.14	0.887	0.968
CERAD	IN_LAMP5_LHX6	C10orf88	0.00	0.05	0.02	0.981	0.995
CERAD	IN_LAMP5_RELN	C10orf88	0.04	0.05	0.87	0.382	0.748
CERAD	IN_PVALB	C10orf88	0.03	0.03	0.92	0.358	0.74
CERAD	IN_PVALB_CHC	C10orf88	0.04	0.06	0.67	0.505	0.829
CERAD	IN_SST	C10orf88	0.02	0.04	0.43	0.664	0.884
CERAD	IN_VIP	C10orf88	0.04	0.03	1.42	0.157	0.381
CERAD	Micro	C10orf88	-0.05	0.04	-1.27	0.205	0.483
CERAD	OPC	C10orf88	0.04	0.03	1.26	0.207	0.579
CERAD	Oligo	C10orf88	-0.00	0.02	-0.24	0.812	0.899
CERAD	Astro	C10orf90	-0.12	0.04	-2.97	0.00297	0.0203
CERAD	EN_L2_3_IT	C10orf90	0.03	0.04	0.86	0.388	0.623
CERAD	EN_L3_5_IT_1	C10orf90	0.00	0.06	0.02	0.986	0.994
CERAD	EN_L3_5_IT_2	C10orf90	0.04	0.04	0.93	0.355	0.619
CERAD	EN_L3_5_IT_3	C10orf90	-0.15	0.05	-2.81	0.005	0.0363
CERAD	EN_L5_6_NP	C10orf90	-0.25	0.06	-4.11	3.93e-05	0.024
CERAD	EN_L6B	C10orf90	0.13	0.15	0.86	0.388	0.723
CERAD	EN_L6_CT	C10orf90	0.33	0.19	1.73	0.0836	0.329
CERAD	EN_L6_IT_1	C10orf90	0.06	0.06	0.96	0.335	0.689
CERAD	EN_L6_IT_2	C10orf90	0.28	0.19	1.44	0.149	0.544
CERAD	IN_ADARB2	C10orf90	-0.03	0.06	-0.49	0.622	0.861
CERAD	IN_LAMP5_LHX6	C10orf90	0.01	0.17	0.06	0.953	0.989
CERAD	IN_LAMP5_RELN	C10orf90	0.08	0.07	1.22	0.224	0.631
CERAD	IN_PVALB	C10orf90	0.04	0.05	0.77	0.441	0.792
CERAD	IN_SST	C10orf90	-0.11	0.05	-1.97	0.0489	0.342
CERAD	IN_VIP	C10orf90	-0.01	0.04	-0.27	0.791	0.899
CERAD	Micro	C10orf90	-0.03	0.06	-0.59	0.556	0.794
CERAD	OPC	C10orf90	0.05	0.02	1.88	0.0608	0.361
CERAD	Oligo	C10orf90	0.07	0.02	3.55	0.000385	0.00596
CERAD	EN_L2_3_IT	C10orf95	-0.04	0.05	-0.86	0.391	0.625
CERAD	EN_L3_5_IT_1	C10orf95	0.02	0.18	0.14	0.888	0.958
CERAD	EN_L3_5_IT_2	C10orf95	-0.08	0.06	-1.26	0.207	0.462
CERAD	EN_L3_5_IT_3	C10orf95	-0.04	0.06	-0.59	0.558	0.75
CERAD	EN_L6_IT_1	C10orf95	0.22	0.19	1.16	0.246	0.608
CERAD	IN_PVALB	C10orf95	0.02	0.16	0.15	0.88	0.97
CERAD	Astro	C11orf1	0.05	0.04	1.39	0.166	0.336
CERAD	EN_L2_3_IT	C11orf1	0.05	0.04	1.33	0.184	0.408
CERAD	EN_L3_5_IT_2	C11orf1	0.11	0.05	2.03	0.0422	0.182
CERAD	EN_L3_5_IT_3	C11orf1	0.03	0.05	0.70	0.482	0.693
CERAD	EN_L6_IT_1	C11orf1	0.06	0.16	0.37	0.708	0.901
CERAD	IN_PVALB	C11orf1	0.05	0.05	0.99	0.322	0.716
CERAD	IN_SST	C11orf1	0.10	0.07	1.49	0.137	0.51
CERAD	IN_VIP	C11orf1	0.08	0.05	1.68	0.0932	0.284
CERAD	Oligo	C11orf1	0.06	0.04	1.57	0.118	0.282
CERAD	EN_L2_3_IT	C11orf16	0.29	0.17	1.72	0.0857	0.257
CERAD	Oligo	C11orf16	0.02	0.07	0.31	0.754	0.867
CERAD	Astro	C11orf24	-0.02	0.05	-0.47	0.638	0.784
CERAD	EN_L2_3_IT	C11orf24	-0.07	0.04	-1.84	0.0658	0.219
CERAD	EN_L3_5_IT_2	C11orf24	-0.05	0.05	-0.98	0.329	0.595
CERAD	EN_L3_5_IT_3	C11orf24	-0.07	0.04	-1.80	0.0717	0.219
CERAD	EN_L6_IT_1	C11orf24	-0.04	0.16	-0.27	0.788	0.936
CERAD	IN_PVALB	C11orf24	-0.14	0.05	-2.99	0.0028	0.0791
CERAD	IN_VIP	C11orf24	-0.07	0.05	-1.39	0.163	0.388
CERAD	Micro	C11orf24	-0.05	0.05	-1.07	0.286	0.577
CERAD	OPC	C11orf24	-0.03	0.05	-0.68	0.499	0.793
CERAD	Oligo	C11orf24	-0.10	0.03	-3.30	0.000981	0.0115
CERAD	Astro	C11orf42	0.06	0.07	0.87	0.383	0.579
CERAD	EN_L2_3_IT	C11orf42	-0.02	0.06	-0.36	0.722	0.858
CERAD	EN_L3_5_IT_1	C11orf42	-0.08	0.18	-0.45	0.651	0.85
CERAD	EN_L3_5_IT_2	C11orf42	-0.09	0.07	-1.36	0.173	0.414
CERAD	EN_L3_5_IT_3	C11orf42	-0.03	0.06	-0.40	0.692	0.835
CERAD	EN_L6_IT_1	C11orf42	0.01	0.20	0.04	0.969	0.993
CERAD	IN_PVALB	C11orf42	-0.02	0.07	-0.37	0.713	0.917
CERAD	Oligo	C11orf42	0.02	0.06	0.41	0.682	0.821
CERAD	Astro	C11orf49	0.02	0.02	1.02	0.308	0.505
CERAD	EN_L2_3_IT	C11orf49	-0.02	0.01	-1.28	0.202	0.431
CERAD	EN_L3_5_IT_1	C11orf49	-0.00	0.02	-0.28	0.778	0.912
CERAD	EN_L3_5_IT_2	C11orf49	0.01	0.01	0.56	0.576	0.781
CERAD	EN_L3_5_IT_3	C11orf49	-0.00	0.01	-0.23	0.819	0.911
CERAD	EN_L5_6_NP	C11orf49	-0.00	0.02	-0.17	0.863	0.977
CERAD	EN_L5_ET	C11orf49	-0.08	0.15	-0.55	0.584	0.999
CERAD	EN_L6B	C11orf49	-0.00	0.02	-0.22	0.823	0.942
CERAD	EN_L6_CT	C11orf49	-0.01	0.02	-0.72	0.473	0.764
CERAD	EN_L6_IT_1	C11orf49	-0.02	0.02	-1.11	0.269	0.632
CERAD	EN_L6_IT_2	C11orf49	0.02	0.03	0.62	0.532	0.845
CERAD	Endo	C11orf49	-0.11	0.07	-1.62	0.106	0.467
CERAD	IN_ADARB2	C11orf49	0.02	0.02	1.09	0.274	0.622
CERAD	IN_LAMP5_LHX6	C11orf49	0.01	0.02	0.53	0.597	0.858
CERAD	IN_LAMP5_RELN	C11orf49	0.00	0.02	0.09	0.925	0.981
CERAD	IN_PVALB	C11orf49	-0.01	0.02	-0.42	0.671	0.901
CERAD	IN_PVALB_CHC	C11orf49	-0.00	0.02	-0.03	0.975	0.993
CERAD	IN_SST	C11orf49	0.01	0.02	0.62	0.534	0.821
CERAD	IN_VIP	C11orf49	-0.00	0.01	-0.08	0.937	0.974
CERAD	Micro	C11orf49	-0.01	0.03	-0.52	0.604	0.823
CERAD	OPC	C11orf49	0.05	0.02	2.67	0.0077	0.154
CERAD	Oligo	C11orf49	0.02	0.02	1.26	0.208	0.405
CERAD	PC	C11orf49	0.04	0.06	0.57	0.571	0.926
CERAD	PVM	C11orf49	-0.00	0.19	-0.02	0.984	0.999
CERAD	SMC	C11orf49	-0.18	0.27	-0.67	0.504	0.979
CERAD	VLMC	C11orf49	0.06	0.05	1.20	0.228	0.63
CERAD	Astro	C11orf58	-0.08	0.03	-3.29	0.000998	0.00904
CERAD	EN_L2_3_IT	C11orf58	0.01	0.02	0.40	0.691	0.84
CERAD	EN_L3_5_IT_1	C11orf58	0.03	0.02	1.30	0.195	0.479
CERAD	EN_L3_5_IT_2	C11orf58	0.01	0.02	0.81	0.417	0.669
CERAD	EN_L3_5_IT_3	C11orf58	0.02	0.02	1.25	0.212	0.427
CERAD	EN_L5_6_NP	C11orf58	0.02	0.03	0.62	0.535	0.878
CERAD	EN_L5_ET	C11orf58	0.08	0.21	0.35	0.724	0.999
CERAD	EN_L6B	C11orf58	0.06	0.03	2.02	0.043	0.266
CERAD	EN_L6_CT	C11orf58	-0.02	0.02	-0.89	0.372	0.692
CERAD	EN_L6_IT_1	C11orf58	0.07	0.03	2.81	0.00491	0.0888
CERAD	EN_L6_IT_2	C11orf58	0.02	0.03	0.66	0.511	0.837
CERAD	Endo	C11orf58	-0.03	0.05	-0.66	0.508	0.823
CERAD	IN_ADARB2	C11orf58	0.03	0.03	1.05	0.295	0.64
CERAD	IN_LAMP5_LHX6	C11orf58	0.02	0.03	0.80	0.426	0.757
CERAD	IN_LAMP5_RELN	C11orf58	0.03	0.02	1.31	0.19	0.597
CERAD	IN_PVALB	C11orf58	0.08	0.02	3.90	9.47e-05	0.0109
CERAD	IN_PVALB_CHC	C11orf58	0.03	0.03	1.11	0.267	0.683
CERAD	IN_SST	C11orf58	0.04	0.02	1.65	0.0999	0.451
CERAD	IN_VIP	C11orf58	0.02	0.02	0.88	0.38	0.622
CERAD	Micro	C11orf58	0.02	0.02	0.81	0.419	0.695
CERAD	OPC	C11orf58	-0.01	0.02	-0.55	0.58	0.838
CERAD	Oligo	C11orf58	-0.01	0.02	-0.68	0.497	0.687
CERAD	PC	C11orf58	-0.09	0.05	-1.74	0.0819	0.656
CERAD	PVM	C11orf58	-0.01	0.08	-0.16	0.875	0.993
CERAD	SMC	C11orf58	0.09	0.24	0.36	0.716	0.982
CERAD	VLMC	C11orf58	-0.04	0.05	-0.80	0.423	0.784
CERAD	Adaptive	C11orf65	-0.06	0.13	-0.48	0.629	0.948
CERAD	Astro	C11orf65	-0.16	0.03	-5.60	2.08e-08	2.64e-06
CERAD	EN_L2_3_IT	C11orf65	-0.07	0.04	-1.66	0.0961	0.275
CERAD	EN_L3_5_IT_1	C11orf65	-0.01	0.05	-0.11	0.913	0.968
CERAD	EN_L3_5_IT_2	C11orf65	-0.03	0.04	-0.78	0.438	0.685
CERAD	EN_L3_5_IT_3	C11orf65	-0.08	0.04	-1.88	0.0606	0.196
CERAD	EN_L5_6_NP	C11orf65	-0.05	0.05	-0.99	0.324	0.762
CERAD	EN_L5_ET	C11orf65	0.54	0.37	1.47	0.142	0.983
CERAD	EN_L6B	C11orf65	0.08	0.06	1.31	0.19	0.535
CERAD	EN_L6_CT	C11orf65	-0.02	0.06	-0.33	0.74	0.902
CERAD	EN_L6_IT_1	C11orf65	-0.08	0.05	-1.56	0.119	0.455
CERAD	EN_L6_IT_2	C11orf65	0.02	0.07	0.29	0.772	0.936
CERAD	IN_ADARB2	C11orf65	-0.08	0.05	-1.50	0.134	0.465
CERAD	IN_LAMP5_LHX6	C11orf65	-0.12	0.06	-2.06	0.0396	0.286
CERAD	IN_LAMP5_RELN	C11orf65	-0.03	0.05	-0.66	0.509	0.825
CERAD	IN_PVALB	C11orf65	-0.03	0.04	-0.63	0.53	0.842
CERAD	IN_PVALB_CHC	C11orf65	-0.03	0.06	-0.48	0.629	0.885
CERAD	IN_SST	C11orf65	-0.06	0.05	-1.39	0.164	0.546
CERAD	IN_VIP	C11orf65	-0.11	0.04	-2.86	0.00426	0.0429
CERAD	Micro	C11orf65	-0.05	0.06	-0.73	0.463	0.73
CERAD	OPC	C11orf65	-0.06	0.03	-1.87	0.0619	0.364
CERAD	Oligo	C11orf65	-0.14	0.03	-4.55	5.35e-06	0.000332
CERAD	PC	C11orf65	-0.29	0.20	-1.43	0.153	0.742
CERAD	PVM	C11orf65	0.01	0.11	0.06	0.954	0.998
CERAD	Astro	C11orf68	-0.01	0.04	-0.34	0.733	0.848
CERAD	EN_L2_3_IT	C11orf68	0.07	0.03	2.35	0.0189	0.101
CERAD	EN_L3_5_IT_1	C11orf68	0.05	0.05	0.99	0.325	0.616
CERAD	EN_L3_5_IT_2	C11orf68	0.06	0.04	1.46	0.145	0.376
CERAD	EN_L3_5_IT_3	C11orf68	0.07	0.04	1.93	0.0541	0.182
CERAD	EN_L6B	C11orf68	-0.03	0.16	-0.19	0.853	0.953
CERAD	EN_L6_CT	C11orf68	0.12	0.15	0.80	0.425	0.731
CERAD	EN_L6_IT_1	C11orf68	0.01	0.05	0.16	0.871	0.965
CERAD	IN_LAMP5_RELN	C11orf68	0.05	0.07	0.77	0.439	0.784
CERAD	IN_PVALB	C11orf68	0.02	0.04	0.45	0.653	0.894
CERAD	IN_SST	C11orf68	-0.02	0.05	-0.31	0.753	0.916
CERAD	IN_VIP	C11orf68	0.03	0.05	0.76	0.449	0.68
CERAD	Micro	C11orf68	-0.00	0.06	-0.02	0.984	0.994
CERAD	OPC	C11orf68	-0.02	0.05	-0.37	0.711	0.898
CERAD	Oligo	C11orf68	0.01	0.03	0.37	0.712	0.84
CERAD	Astro	C11orf71	0.10	0.04	2.42	0.0155	0.0668
CERAD	EN_L2_3_IT	C11orf71	-0.01	0.04	-0.16	0.876	0.943
CERAD	EN_L3_5_IT_2	C11orf71	-0.03	0.05	-0.66	0.511	0.738
CERAD	EN_L3_5_IT_3	C11orf71	0.02	0.05	0.36	0.721	0.853
CERAD	EN_L6_IT_1	C11orf71	0.12	0.16	0.77	0.439	0.769
CERAD	IN_PVALB	C11orf71	0.07	0.05	1.30	0.194	0.597
CERAD	IN_VIP	C11orf71	0.11	0.05	2.23	0.0255	0.131
CERAD	OPC	C11orf71	0.04	0.05	0.78	0.437	0.755
CERAD	Oligo	C11orf71	0.07	0.02	3.07	0.00213	0.0192
CERAD	Astro	C11orf80	0.20	0.03	7.15	8.66e-13	8.55e-10
CERAD	EN_L2_3_IT	C11orf80	0.04	0.01	2.38	0.0171	0.0951
CERAD	EN_L3_5_IT_1	C11orf80	0.03	0.02	1.70	0.0899	0.319
CERAD	EN_L3_5_IT_2	C11orf80	0.12	0.02	5.69	1.25e-08	2.27e-06
CERAD	EN_L3_5_IT_3	C11orf80	0.09	0.02	4.86	1.2e-06	6.55e-05
CERAD	EN_L5_6_NP	C11orf80	0.02	0.02	0.92	0.357	0.783
CERAD	EN_L5_ET	C11orf80	0.27	0.20	1.37	0.171	0.998
CERAD	EN_L6B	C11orf80	-0.00	0.02	-0.11	0.91	0.97
CERAD	EN_L6_CT	C11orf80	0.04	0.02	1.81	0.0708	0.299
CERAD	EN_L6_IT_1	C11orf80	0.03	0.02	1.23	0.219	0.582
CERAD	EN_L6_IT_2	C11orf80	0.04	0.03	1.56	0.118	0.489
CERAD	Endo	C11orf80	0.02	0.18	0.09	0.929	0.98
CERAD	IN_ADARB2	C11orf80	0.01	0.03	0.44	0.659	0.877
CERAD	IN_LAMP5_LHX6	C11orf80	0.06	0.03	2.16	0.0306	0.255
CERAD	IN_LAMP5_RELN	C11orf80	0.07	0.03	2.27	0.0234	0.255
CERAD	IN_PVALB	C11orf80	0.07	0.02	3.29	0.00101	0.0461
CERAD	IN_PVALB_CHC	C11orf80	0.05	0.03	1.86	0.0635	0.381
CERAD	IN_SST	C11orf80	0.07	0.02	3.12	0.00182	0.0683
CERAD	IN_VIP	C11orf80	0.04	0.02	2.32	0.0202	0.115
CERAD	Micro	C11orf80	0.20	0.04	4.91	9.33e-07	5.79e-05
CERAD	OPC	C11orf80	0.06	0.03	2.03	0.0426	0.314
CERAD	Oligo	C11orf80	0.01	0.02	0.63	0.529	0.712
CERAD	PC	C11orf80	-0.04	0.18	-0.23	0.816	0.97
CERAD	Astro	C11orf87	-0.06	0.06	-1.08	0.281	0.477
CERAD	EN_L2_3_IT	C11orf87	0.04	0.02	1.83	0.0668	0.221
CERAD	EN_L3_5_IT_1	C11orf87	0.04	0.03	1.56	0.118	0.369
CERAD	EN_L3_5_IT_2	C11orf87	0.03	0.02	1.15	0.248	0.51
CERAD	EN_L3_5_IT_3	C11orf87	0.05	0.03	1.81	0.0698	0.215
CERAD	EN_L5_6_NP	C11orf87	0.25	0.18	1.38	0.169	0.632
CERAD	EN_L5_ET	C11orf87	-0.42	0.26	-1.62	0.106	0.975
CERAD	EN_L6B	C11orf87	-0.04	0.06	-0.70	0.484	0.789
CERAD	EN_L6_CT	C11orf87	-0.10	0.05	-2.10	0.0359	0.204
CERAD	EN_L6_IT_1	C11orf87	-0.05	0.03	-1.54	0.122	0.458
CERAD	EN_L6_IT_2	C11orf87	-0.06	0.04	-1.38	0.168	0.566
CERAD	IN_ADARB2	C11orf87	-0.06	0.05	-1.16	0.244	0.598
CERAD	IN_LAMP5_LHX6	C11orf87	-0.05	0.05	-1.09	0.274	0.644
CERAD	IN_LAMP5_RELN	C11orf87	0.05	0.07	0.67	0.504	0.822
CERAD	IN_PVALB	C11orf87	0.02	0.03	0.67	0.502	0.828
CERAD	IN_PVALB_CHC	C11orf87	0.11	0.04	2.57	0.0103	0.144
CERAD	IN_SST	C11orf87	-0.00	0.03	-0.02	0.986	0.996
CERAD	IN_VIP	C11orf87	-0.14	0.03	-4.92	8.7e-07	0.000132
CERAD	Micro	C11orf87	-0.08	0.16	-0.49	0.624	0.835
CERAD	OPC	C11orf87	0.01	0.06	0.16	0.871	0.959
CERAD	Oligo	C11orf87	-0.08	0.05	-1.71	0.0882	0.232
CERAD	Astro	C11orf95	-0.05	0.04	-1.16	0.244	0.435
CERAD	EN_L2_3_IT	C11orf95	0.01	0.03	0.27	0.785	0.892
CERAD	EN_L3_5_IT_1	C11orf95	-0.01	0.06	-0.15	0.878	0.956
CERAD	EN_L3_5_IT_2	C11orf95	-0.01	0.05	-0.29	0.771	0.893
CERAD	EN_L3_5_IT_3	C11orf95	-0.04	0.04	-0.96	0.337	0.566
CERAD	EN_L6_IT_1	C11orf95	-0.00	0.15	-0.01	0.989	0.997
CERAD	IN_PVALB	C11orf95	0.16	0.06	2.78	0.00545	0.114
CERAD	IN_VIP	C11orf95	-0.04	0.05	-0.84	0.403	0.641
CERAD	OPC	C11orf95	-0.00	0.05	-0.07	0.946	0.982
CERAD	Oligo	C11orf95	0.05	0.04	1.11	0.269	0.478
CERAD	EN_L2_3_IT	C11orf97	0.02	0.05	0.42	0.677	0.832
CERAD	EN_L3_5_IT_3	C11orf97	-0.06	0.07	-0.85	0.393	0.616
CERAD	EN_L6B	C11orf97	-0.00	0.21	-0.00	0.997	0.999
CERAD	IN_PVALB	C11orf97	-0.01	0.07	-0.08	0.936	0.984
CERAD	Astro	C12orf29	-0.19	0.04	-4.89	1.02e-06	5.19e-05
CERAD	EN_L2_3_IT	C12orf29	0.03	0.02	1.21	0.226	0.459
CERAD	EN_L3_5_IT_1	C12orf29	0.01	0.04	0.39	0.696	0.872
CERAD	EN_L3_5_IT_2	C12orf29	0.00	0.02	0.10	0.923	0.971
CERAD	EN_L3_5_IT_3	C12orf29	0.07	0.02	2.86	0.00429	0.0327
CERAD	EN_L5_6_NP	C12orf29	0.00	0.05	0.06	0.948	0.99
CERAD	EN_L5_ET	C12orf29	0.50	0.35	1.42	0.154	0.989
CERAD	EN_L6B	C12orf29	0.02	0.05	0.33	0.744	0.91
CERAD	EN_L6_CT	C12orf29	0.01	0.04	0.13	0.896	0.962
CERAD	EN_L6_IT_1	C12orf29	-0.04	0.04	-1.17	0.24	0.603
CERAD	EN_L6_IT_2	C12orf29	0.05	0.05	0.89	0.374	0.758
CERAD	IN_ADARB2	C12orf29	0.00	0.04	0.12	0.901	0.971
CERAD	IN_LAMP5_LHX6	C12orf29	-0.00	0.04	-0.07	0.945	0.987
CERAD	IN_LAMP5_RELN	C12orf29	-0.05	0.04	-1.34	0.181	0.586
CERAD	IN_PVALB	C12orf29	0.07	0.03	2.56	0.0105	0.161
CERAD	IN_PVALB_CHC	C12orf29	0.02	0.06	0.29	0.769	0.937
CERAD	IN_SST	C12orf29	0.08	0.03	2.24	0.0248	0.25
CERAD	IN_VIP	C12orf29	0.04	0.02	1.82	0.0685	0.238
CERAD	Micro	C12orf29	0.05	0.05	1.04	0.297	0.588
CERAD	OPC	C12orf29	-0.02	0.04	-0.54	0.59	0.843
CERAD	Oligo	C12orf29	0.08	0.02	4.22	2.48e-05	0.000945
CERAD	Astro	C12orf4	-0.02	0.03	-0.68	0.496	0.679
CERAD	EN_L2_3_IT	C12orf4	0.03	0.02	1.56	0.118	0.314
CERAD	EN_L3_5_IT_1	C12orf4	0.05	0.03	1.95	0.0512	0.239
CERAD	EN_L3_5_IT_2	C12orf4	0.05	0.02	2.25	0.0242	0.124
CERAD	EN_L3_5_IT_3	C12orf4	0.05	0.02	2.36	0.0181	0.0871
CERAD	EN_L5_6_NP	C12orf4	0.03	0.04	0.82	0.413	0.82
CERAD	EN_L5_ET	C12orf4	-0.06	0.24	-0.26	0.794	0.999
CERAD	EN_L6B	C12orf4	0.06	0.03	1.81	0.071	0.339
CERAD	EN_L6_CT	C12orf4	0.04	0.03	1.23	0.217	0.546
CERAD	EN_L6_IT_1	C12orf4	0.02	0.02	0.84	0.403	0.743
CERAD	EN_L6_IT_2	C12orf4	0.07	0.03	2.04	0.0414	0.328
CERAD	Endo	C12orf4	-0.11	0.15	-0.73	0.467	0.8
CERAD	IN_ADARB2	C12orf4	0.04	0.03	1.03	0.304	0.649
CERAD	IN_LAMP5_LHX6	C12orf4	0.06	0.04	1.52	0.127	0.474
CERAD	IN_LAMP5_RELN	C12orf4	-0.05	0.03	-1.71	0.0871	0.445
CERAD	IN_PVALB	C12orf4	0.03	0.02	1.16	0.246	0.653
CERAD	IN_PVALB_CHC	C12orf4	0.12	0.04	2.74	0.0062	0.107
CERAD	IN_SST	C12orf4	0.05	0.03	1.68	0.093	0.438
CERAD	IN_VIP	C12orf4	0.03	0.02	1.35	0.178	0.408
CERAD	Micro	C12orf4	-0.00	0.03	-0.04	0.972	0.99
CERAD	OPC	C12orf4	0.02	0.02	1.02	0.309	0.67
CERAD	Oligo	C12orf4	0.03	0.02	1.58	0.114	0.276
CERAD	PC	C12orf4	0.11	0.15	0.74	0.461	0.89
CERAD	VLMC	C12orf4	-0.03	0.18	-0.19	0.85	0.966
CERAD	Astro	C12orf40	-0.10	0.04	-2.61	0.00915	0.0456
CERAD	EN_L2_3_IT	C12orf40	-0.09	0.05	-1.97	0.0488	0.181
CERAD	EN_L3_5_IT_1	C12orf40	-0.07	0.05	-1.51	0.132	0.392
CERAD	EN_L3_5_IT_2	C12orf40	-0.09	0.04	-2.17	0.0301	0.144
CERAD	EN_L3_5_IT_3	C12orf40	-0.06	0.04	-1.48	0.139	0.332
CERAD	EN_L5_6_NP	C12orf40	0.05	0.06	0.81	0.418	0.825
CERAD	EN_L5_ET	C12orf40	-0.13	0.48	-0.28	0.783	0.999
CERAD	EN_L6B	C12orf40	0.04	0.06	0.69	0.488	0.792
CERAD	EN_L6_CT	C12orf40	-0.04	0.06	-0.71	0.479	0.769
CERAD	EN_L6_IT_1	C12orf40	0.01	0.05	0.17	0.865	0.964
CERAD	EN_L6_IT_2	C12orf40	0.00	0.07	0.06	0.948	0.986
CERAD	IN_ADARB2	C12orf40	-0.10	0.05	-2.00	0.0457	0.291
CERAD	IN_LAMP5_LHX6	C12orf40	-0.04	0.05	-0.75	0.456	0.777
CERAD	IN_LAMP5_RELN	C12orf40	-0.04	0.05	-0.89	0.373	0.744
CERAD	IN_PVALB	C12orf40	-0.02	0.05	-0.49	0.622	0.883
CERAD	IN_PVALB_CHC	C12orf40	-0.05	0.06	-0.76	0.449	0.803
CERAD	IN_SST	C12orf40	-0.03	0.05	-0.63	0.531	0.819
CERAD	IN_VIP	C12orf40	-0.16	0.04	-3.74	0.000184	0.00604
CERAD	Micro	C12orf40	-0.06	0.06	-1.05	0.293	0.583
CERAD	OPC	C12orf40	0.00	0.05	0.04	0.968	0.99
CERAD	Oligo	C12orf40	0.05	0.04	1.33	0.185	0.377
CERAD	PC	C12orf40	0.02	0.20	0.09	0.925	0.989
CERAD	Astro	C12orf42	-0.04	0.05	-0.66	0.512	0.692
CERAD	EN_L2_3_IT	C12orf42	-0.15	0.05	-3.28	0.00103	0.0155
CERAD	EN_L3_5_IT_1	C12orf42	-0.26	0.05	-4.88	1.06e-06	0.000233
CERAD	EN_L3_5_IT_2	C12orf42	-0.35	0.06	-5.94	2.82e-09	6.59e-07
CERAD	EN_L3_5_IT_3	C12orf42	-0.29	0.05	-6.33	2.43e-10	7.18e-08
CERAD	EN_L6B	C12orf42	-0.26	0.06	-4.36	1.29e-05	0.00168
CERAD	EN_L6_IT_1	C12orf42	0.03	0.16	0.18	0.861	0.964
CERAD	IN_ADARB2	C12orf42	0.02	0.08	0.28	0.78	0.929
CERAD	IN_LAMP5_RELN	C12orf42	-0.23	0.07	-3.35	0.000805	0.0427
CERAD	IN_PVALB	C12orf42	-0.04	0.06	-0.62	0.536	0.845
CERAD	IN_VIP	C12orf42	0.05	0.06	0.79	0.429	0.663
CERAD	Micro	C12orf42	-0.11	0.10	-1.06	0.29	0.581
CERAD	OPC	C12orf42	0.01	0.05	0.24	0.812	0.937
CERAD	Oligo	C12orf42	-0.06	0.04	-1.42	0.157	0.34
CERAD	Astro	C12orf43	-0.02	0.03	-0.49	0.624	0.774
CERAD	EN_L2_3_IT	C12orf43	-0.00	0.02	-0.00	0.996	0.998
CERAD	EN_L3_5_IT_1	C12orf43	-0.07	0.04	-1.79	0.073	0.285
CERAD	EN_L3_5_IT_2	C12orf43	-0.04	0.03	-1.47	0.141	0.368
CERAD	EN_L3_5_IT_3	C12orf43	-0.02	0.03	-0.74	0.462	0.676
CERAD	EN_L5_6_NP	C12orf43	-0.03	0.05	-0.50	0.621	0.906
CERAD	EN_L6B	C12orf43	0.02	0.06	0.31	0.753	0.914
CERAD	EN_L6_CT	C12orf43	-0.00	0.05	-0.05	0.959	0.986
CERAD	EN_L6_IT_1	C12orf43	-0.03	0.04	-0.74	0.459	0.78
CERAD	EN_L6_IT_2	C12orf43	-0.05	0.06	-0.73	0.464	0.814
CERAD	IN_ADARB2	C12orf43	0.00	0.05	0.04	0.971	0.993
CERAD	IN_LAMP5_LHX6	C12orf43	-0.06	0.06	-1.03	0.301	0.673
CERAD	IN_LAMP5_RELN	C12orf43	0.00	0.05	0.04	0.969	0.993
CERAD	IN_PVALB	C12orf43	-0.04	0.03	-1.09	0.274	0.678
CERAD	IN_SST	C12orf43	-0.06	0.04	-1.55	0.12	0.485
CERAD	IN_VIP	C12orf43	-0.04	0.03	-1.28	0.201	0.437
CERAD	OPC	C12orf43	-0.03	0.04	-0.76	0.445	0.759
CERAD	Oligo	C12orf43	-0.02	0.02	-0.79	0.431	0.635
CERAD	Astro	C12orf45	0.03	0.03	1.17	0.241	0.431
CERAD	EN_L2_3_IT	C12orf45	0.00	0.02	0.20	0.839	0.923
CERAD	EN_L3_5_IT_1	C12orf45	-0.01	0.03	-0.26	0.798	0.921
CERAD	EN_L3_5_IT_2	C12orf45	0.03	0.03	1.16	0.245	0.505
CERAD	EN_L3_5_IT_3	C12orf45	-0.01	0.03	-0.20	0.841	0.923
CERAD	EN_L5_6_NP	C12orf45	0.05	0.03	1.34	0.179	0.644
CERAD	EN_L5_ET	C12orf45	-0.27	0.31	-0.88	0.381	0.999
CERAD	EN_L6B	C12orf45	0.01	0.04	0.17	0.862	0.956
CERAD	EN_L6_CT	C12orf45	0.03	0.03	0.96	0.338	0.663
CERAD	EN_L6_IT_1	C12orf45	0.00	0.03	0.05	0.963	0.991
CERAD	EN_L6_IT_2	C12orf45	-0.04	0.05	-0.77	0.439	0.798
CERAD	IN_ADARB2	C12orf45	0.02	0.03	0.71	0.48	0.776
CERAD	IN_LAMP5_LHX6	C12orf45	-0.01	0.03	-0.20	0.844	0.954
CERAD	IN_LAMP5_RELN	C12orf45	0.00	0.03	0.12	0.904	0.975
CERAD	IN_PVALB	C12orf45	-0.01	0.03	-0.44	0.658	0.896
CERAD	IN_PVALB_CHC	C12orf45	0.04	0.05	0.72	0.471	0.812
CERAD	IN_SST	C12orf45	-0.00	0.03	-0.05	0.963	0.989
CERAD	IN_VIP	C12orf45	-0.02	0.02	-0.88	0.381	0.623
CERAD	Micro	C12orf45	0.16	0.04	3.72	0.000198	0.00397
CERAD	OPC	C12orf45	-0.07	0.03	-2.53	0.0113	0.181
CERAD	Oligo	C12orf45	0.04	0.02	2.06	0.0391	0.135
CERAD	EN_L2_3_IT	C12orf50	-0.08	0.08	-1.04	0.3	0.538
CERAD	Astro	C12orf54	-0.04	0.06	-0.62	0.537	0.711
CERAD	EN_L2_3_IT	C12orf54	-0.18	0.05	-3.36	0.000788	0.013
CERAD	Astro	C12orf56	-0.11	0.05	-2.27	0.0231	0.0879
CERAD	EN_L2_3_IT	C12orf56	-0.09	0.04	-2.29	0.0222	0.112
CERAD	EN_L3_5_IT_1	C12orf56	-0.07	0.07	-1.07	0.284	0.579
CERAD	EN_L3_5_IT_2	C12orf56	-0.09	0.06	-1.61	0.107	0.317
CERAD	EN_L3_5_IT_3	C12orf56	-0.10	0.06	-1.77	0.0772	0.23
CERAD	EN_L6B	C12orf56	-0.03	0.19	-0.15	0.878	0.961
CERAD	EN_L6_CT	C12orf56	-0.27	0.19	-1.43	0.152	0.455
CERAD	EN_L6_IT_1	C12orf56	-0.01	0.07	-0.22	0.828	0.95
CERAD	IN_PVALB	C12orf56	-0.10	0.06	-1.67	0.0958	0.452
CERAD	IN_SST	C12orf56	-0.08	0.06	-1.20	0.231	0.622
CERAD	IN_VIP	C12orf56	0.03	0.05	0.47	0.64	0.811
CERAD	OPC	C12orf56	-0.09	0.05	-1.56	0.12	0.473
CERAD	Oligo	C12orf56	-0.15	0.04	-3.28	0.00104	0.0119
CERAD	Astro	C12orf57	-0.04	0.04	-0.97	0.331	0.526
CERAD	EN_L2_3_IT	C12orf57	0.01	0.03	0.23	0.815	0.91
CERAD	EN_L3_5_IT_1	C12orf57	-0.03	0.06	-0.62	0.538	0.781
CERAD	EN_L3_5_IT_2	C12orf57	-0.08	0.04	-1.96	0.0503	0.203
CERAD	EN_L3_5_IT_3	C12orf57	0.04	0.04	1.02	0.307	0.537
CERAD	EN_L6_CT	C12orf57	0.01	0.18	0.06	0.954	0.985
CERAD	EN_L6_IT_1	C12orf57	-0.26	0.15	-1.74	0.0823	0.384
CERAD	IN_ADARB2	C12orf57	0.10	0.06	1.67	0.0956	0.404
CERAD	IN_LAMP5_RELN	C12orf57	0.02	0.06	0.28	0.78	0.935
CERAD	IN_PVALB	C12orf57	-0.06	0.05	-1.23	0.217	0.623
CERAD	IN_SST	C12orf57	-0.02	0.06	-0.36	0.717	0.904
CERAD	IN_VIP	C12orf57	-0.04	0.04	-1.02	0.307	0.554
CERAD	OPC	C12orf57	0.03	0.05	0.62	0.537	0.816
CERAD	Oligo	C12orf57	-0.01	0.03	-0.46	0.646	0.797
CERAD	Astro	C12orf60	-0.15	0.04	-3.78	0.000157	0.0024
CERAD	EN_L2_3_IT	C12orf60	-0.10	0.04	-2.33	0.0199	0.104
CERAD	EN_L3_5_IT_1	C12orf60	-0.54	0.20	-2.73	0.00629	0.0728
CERAD	EN_L3_5_IT_2	C12orf60	-0.09	0.06	-1.45	0.147	0.378
CERAD	EN_L3_5_IT_3	C12orf60	-0.04	0.06	-0.60	0.547	0.743
CERAD	EN_L6_IT_1	C12orf60	-0.14	0.07	-1.89	0.0593	0.327
CERAD	EN_L6_IT_2	C12orf60	0.10	0.22	0.44	0.659	0.895
CERAD	IN_ADARB2	C12orf60	-0.04	0.07	-0.61	0.542	0.816
CERAD	IN_PVALB	C12orf60	0.04	0.15	0.27	0.787	0.943
CERAD	IN_SST	C12orf60	-0.12	0.06	-1.94	0.053	0.35
CERAD	IN_VIP	C12orf60	-0.07	0.05	-1.47	0.141	0.359
CERAD	OPC	C12orf60	-0.03	0.05	-0.54	0.589	0.843
CERAD	Oligo	C12orf60	-0.10	0.04	-2.58	0.00991	0.0546
CERAD	Astro	C12orf65	0.06	0.03	2.41	0.0159	0.0679
CERAD	EN_L2_3_IT	C12orf65	0.00	0.02	0.21	0.836	0.922
CERAD	EN_L3_5_IT_1	C12orf65	0.05	0.03	1.59	0.113	0.361
CERAD	EN_L3_5_IT_2	C12orf65	0.01	0.02	0.43	0.668	0.837
CERAD	EN_L3_5_IT_3	C12orf65	0.05	0.02	2.18	0.0293	0.121
CERAD	EN_L5_6_NP	C12orf65	0.05	0.05	1.08	0.281	0.73
CERAD	EN_L6B	C12orf65	-0.04	0.04	-0.98	0.327	0.678
CERAD	EN_L6_CT	C12orf65	0.00	0.04	0.10	0.917	0.972
CERAD	EN_L6_IT_1	C12orf65	-0.00	0.04	-0.05	0.959	0.989
CERAD	EN_L6_IT_2	C12orf65	0.06	0.05	1.13	0.259	0.67
CERAD	IN_ADARB2	C12orf65	0.02	0.04	0.65	0.518	0.801
CERAD	IN_LAMP5_LHX6	C12orf65	0.00	0.04	0.01	0.989	0.996
CERAD	IN_LAMP5_RELN	C12orf65	0.07	0.04	1.91	0.0567	0.366
CERAD	IN_PVALB	C12orf65	0.01	0.03	0.38	0.704	0.913
CERAD	IN_PVALB_CHC	C12orf65	-0.02	0.05	-0.32	0.75	0.928
CERAD	IN_SST	C12orf65	-0.02	0.03	-0.77	0.442	0.774
CERAD	IN_VIP	C12orf65	0.01	0.02	0.50	0.615	0.797
CERAD	Micro	C12orf65	0.08	0.04	1.91	0.0557	0.226
CERAD	OPC	C12orf65	-0.05	0.03	-1.55	0.12	0.473
CERAD	Oligo	C12orf65	0.04	0.02	2.36	0.0182	0.0812
CERAD	Astro	C12orf66	0.03	0.03	1.10	0.273	0.468
CERAD	EN_L2_3_IT	C12orf66	-0.01	0.02	-0.27	0.789	0.894
CERAD	EN_L3_5_IT_1	C12orf66	-0.05	0.04	-1.11	0.267	0.563
CERAD	EN_L3_5_IT_2	C12orf66	-0.01	0.03	-0.22	0.823	0.921
CERAD	EN_L3_5_IT_3	C12orf66	-0.05	0.04	-1.36	0.173	0.377
CERAD	EN_L6B	C12orf66	0.08	0.15	0.57	0.571	0.836
CERAD	EN_L6_CT	C12orf66	-0.01	0.06	-0.19	0.848	0.945
CERAD	EN_L6_IT_1	C12orf66	-0.09	0.05	-1.92	0.0552	0.318
CERAD	EN_L6_IT_2	C12orf66	-0.12	0.15	-0.82	0.41	0.781
CERAD	IN_PVALB	C12orf66	-0.02	0.04	-0.41	0.683	0.906
CERAD	IN_SST	C12orf66	-0.06	0.05	-1.20	0.231	0.622
CERAD	IN_VIP	C12orf66	0.05	0.04	1.33	0.182	0.415
CERAD	Micro	C12orf66	-0.00	0.04	-0.08	0.937	0.978
CERAD	OPC	C12orf66	-0.02	0.04	-0.58	0.564	0.829
CERAD	Oligo	C12orf66	0.08	0.02	3.28	0.00102	0.0118
CERAD	Astro	C12orf73	0.06	0.02	2.73	0.00629	0.0351
CERAD	EN_L2_3_IT	C12orf73	0.03	0.02	1.57	0.118	0.313
CERAD	EN_L3_5_IT_1	C12orf73	0.03	0.03	1.05	0.293	0.588
CERAD	EN_L3_5_IT_2	C12orf73	0.01	0.03	0.34	0.735	0.874
CERAD	EN_L3_5_IT_3	C12orf73	0.07	0.02	3.06	0.00222	0.0206
CERAD	EN_L5_6_NP	C12orf73	0.05	0.05	1.00	0.318	0.757
CERAD	EN_L6B	C12orf73	0.03	0.04	0.67	0.505	0.802
CERAD	EN_L6_CT	C12orf73	0.04	0.04	1.00	0.318	0.645
CERAD	EN_L6_IT_1	C12orf73	0.08	0.03	2.62	0.00883	0.123
CERAD	EN_L6_IT_2	C12orf73	0.04	0.05	0.73	0.465	0.815
CERAD	IN_ADARB2	C12orf73	0.04	0.04	1.05	0.292	0.637
CERAD	IN_LAMP5_LHX6	C12orf73	-0.03	0.05	-0.58	0.56	0.838
CERAD	IN_LAMP5_RELN	C12orf73	0.01	0.04	0.38	0.701	0.913
CERAD	IN_PVALB	C12orf73	-0.01	0.03	-0.40	0.691	0.91
CERAD	IN_PVALB_CHC	C12orf73	-0.12	0.05	-2.21	0.0273	0.245
CERAD	IN_SST	C12orf73	-0.01	0.03	-0.43	0.667	0.884
CERAD	IN_VIP	C12orf73	0.03	0.02	1.26	0.208	0.447
CERAD	Micro	C12orf73	0.07	0.05	1.52	0.13	0.375
CERAD	OPC	C12orf73	0.05	0.02	2.19	0.0288	0.273
CERAD	Oligo	C12orf73	0.01	0.02	0.89	0.376	0.587
CERAD	PC	C12orf73	0.01	0.14	0.04	0.97	0.995
CERAD	Astro	C12orf75	0.15	0.04	3.77	0.000166	0.0025
CERAD	EN_L2_3_IT	C12orf75	0.03	0.04	0.69	0.488	0.703
CERAD	EN_L3_5_IT_1	C12orf75	0.11	0.05	2.06	0.0397	0.206
CERAD	EN_L3_5_IT_2	C12orf75	0.16	0.04	3.91	9.11e-05	0.00259
CERAD	EN_L3_5_IT_3	C12orf75	0.14	0.05	2.97	0.00299	0.0254
CERAD	EN_L6B	C12orf75	0.12	0.20	0.62	0.533	0.817
CERAD	EN_L6_CT	C12orf75	0.19	0.08	2.44	0.0148	0.122
CERAD	EN_L6_IT_1	C12orf75	0.15	0.18	0.83	0.407	0.747
CERAD	IN_ADARB2	C12orf75	-0.02	0.06	-0.32	0.749	0.916
CERAD	IN_LAMP5_LHX6	C12orf75	0.17	0.07	2.60	0.00922	0.143
CERAD	IN_LAMP5_RELN	C12orf75	0.10	0.06	1.60	0.109	0.484
CERAD	IN_PVALB	C12orf75	0.04	0.05	0.73	0.466	0.807
CERAD	IN_VIP	C12orf75	0.01	0.04	0.16	0.875	0.942
CERAD	Micro	C12orf75	-0.13	0.06	-2.16	0.0305	0.155
CERAD	OPC	C12orf75	-0.07	0.06	-1.15	0.25	0.62
CERAD	Oligo	C12orf75	-0.03	0.04	-0.71	0.475	0.67
CERAD	Astro	C12orf76	-0.00	0.02	-0.01	0.994	0.997
CERAD	EN_L2_3_IT	C12orf76	-0.03	0.01	-1.76	0.0792	0.244
CERAD	EN_L3_5_IT_1	C12orf76	-0.07	0.03	-2.61	0.00901	0.0905
CERAD	EN_L3_5_IT_2	C12orf76	-0.01	0.02	-0.76	0.449	0.694
CERAD	EN_L3_5_IT_3	C12orf76	-0.02	0.02	-1.13	0.26	0.484
CERAD	EN_L5_6_NP	C12orf76	0.05	0.04	1.25	0.212	0.676
CERAD	EN_L5_ET	C12orf76	-0.33	0.39	-0.84	0.401	0.999
CERAD	EN_L6B	C12orf76	-0.03	0.03	-1.01	0.313	0.666
CERAD	EN_L6_CT	C12orf76	-0.01	0.03	-0.30	0.763	0.912
CERAD	EN_L6_IT_1	C12orf76	-0.05	0.03	-1.91	0.0564	0.321
CERAD	EN_L6_IT_2	C12orf76	-0.05	0.04	-1.43	0.153	0.549
CERAD	Endo	C12orf76	0.10	0.16	0.64	0.524	0.826
CERAD	IN_ADARB2	C12orf76	-0.01	0.04	-0.15	0.88	0.965
CERAD	IN_LAMP5_LHX6	C12orf76	-0.04	0.04	-1.03	0.305	0.676
CERAD	IN_LAMP5_RELN	C12orf76	-0.02	0.03	-0.61	0.543	0.845
CERAD	IN_PVALB	C12orf76	-0.04	0.02	-1.80	0.0724	0.408
CERAD	IN_PVALB_CHC	C12orf76	0.04	0.05	0.92	0.36	0.746
CERAD	IN_SST	C12orf76	-0.01	0.03	-0.49	0.624	0.867
CERAD	IN_VIP	C12orf76	-0.02	0.02	-1.06	0.288	0.535
CERAD	Micro	C12orf76	-0.04	0.04	-1.02	0.307	0.598
CERAD	OPC	C12orf76	-0.04	0.02	-1.46	0.143	0.504
CERAD	Oligo	C12orf76	-0.04	0.02	-2.36	0.0182	0.0812
CERAD	EN_L2_3_IT	C13orf42	-0.04	0.07	-0.56	0.578	0.767
CERAD	Oligo	C13orf42	0.06	0.07	0.86	0.389	0.598
CERAD	Astro	C13orf46	0.13	0.07	1.91	0.0561	0.163
CERAD	EN_L2_3_IT	C13orf46	-0.02	0.05	-0.45	0.655	0.818
CERAD	EN_L3_5_IT_2	C13orf46	0.05	0.17	0.27	0.786	0.902
CERAD	Micro	C13orf46	-0.20	0.19	-1.05	0.292	0.582
CERAD	Oligo	C13orf46	0.14	0.06	2.44	0.0149	0.0713
CERAD	Astro	C14orf119	0.06	0.04	1.32	0.188	0.365
CERAD	EN_L2_3_IT	C14orf119	0.03	0.05	0.56	0.578	0.767
CERAD	EN_L3_5_IT_2	C14orf119	0.09	0.12	0.73	0.467	0.707
CERAD	EN_L3_5_IT_3	C14orf119	-0.03	0.16	-0.18	0.858	0.932
CERAD	IN_PVALB	C14orf119	-0.01	0.14	-0.06	0.949	0.987
CERAD	Micro	C14orf119	0.06	0.05	1.11	0.265	0.554
CERAD	OPC	C14orf119	0.05	0.06	0.77	0.441	0.757
CERAD	Oligo	C14orf119	-0.02	0.03	-0.59	0.552	0.729
CERAD	Astro	C14orf132	-0.04	0.03	-1.16	0.248	0.439
CERAD	EN_L2_3_IT	C14orf132	0.05	0.02	2.37	0.0176	0.0969
CERAD	EN_L3_5_IT_1	C14orf132	0.03	0.03	1.20	0.23	0.52
CERAD	EN_L3_5_IT_2	C14orf132	0.07	0.03	2.33	0.0199	0.11
CERAD	EN_L3_5_IT_3	C14orf132	0.07	0.03	2.24	0.0248	0.109
CERAD	EN_L5_ET	C14orf132	-0.36	0.21	-1.70	0.0892	0.967
CERAD	EN_L6B	C14orf132	0.07	0.05	1.35	0.176	0.517
CERAD	EN_L6_CT	C14orf132	0.40	0.08	5.09	3.67e-07	5.77e-05
CERAD	EN_L6_IT_1	C14orf132	0.09	0.05	1.66	0.0976	0.415
CERAD	IN_ADARB2	C14orf132	0.06	0.03	2.21	0.0268	0.231
CERAD	IN_LAMP5_LHX6	C14orf132	0.04	0.03	1.23	0.217	0.589
CERAD	IN_LAMP5_RELN	C14orf132	0.03	0.03	0.88	0.38	0.747
CERAD	IN_PVALB	C14orf132	-0.10	0.18	-0.54	0.587	0.87
CERAD	IN_PVALB_CHC	C14orf132	0.34	0.21	1.64	0.102	0.469
CERAD	IN_SST	C14orf132	0.09	0.05	1.99	0.0463	0.337
CERAD	IN_VIP	C14orf132	0.04	0.02	1.59	0.111	0.313
CERAD	OPC	C14orf132	0.05	0.03	1.55	0.12	0.473
CERAD	Oligo	C14orf132	-0.16	0.04	-3.94	8.13e-05	0.00204
CERAD	PC	C14orf132	-0.09	0.14	-0.67	0.506	0.9
CERAD	EN_L2_3_IT	C14orf180	-0.07	0.08	-0.78	0.437	0.663
CERAD	Astro	C14orf28	0.02	0.03	0.71	0.48	0.666
CERAD	EN_L2_3_IT	C14orf28	0.02	0.03	0.79	0.431	0.659
CERAD	EN_L3_5_IT_1	C14orf28	-0.10	0.05	-2.03	0.0421	0.213
CERAD	EN_L3_5_IT_2	C14orf28	0.00	0.04	0.09	0.932	0.974
CERAD	EN_L3_5_IT_3	C14orf28	0.06	0.04	1.44	0.149	0.346
CERAD	EN_L6_IT_1	C14orf28	0.03	0.06	0.47	0.639	0.872
CERAD	IN_LAMP5_RELN	C14orf28	-0.01	0.07	-0.22	0.828	0.949
CERAD	IN_PVALB	C14orf28	-0.04	0.05	-0.98	0.329	0.721
CERAD	IN_SST	C14orf28	0.07	0.06	1.23	0.218	0.608
CERAD	IN_VIP	C14orf28	0.01	0.04	0.30	0.761	0.882
CERAD	OPC	C14orf28	0.04	0.04	0.95	0.344	0.694
CERAD	Oligo	C14orf28	0.04	0.02	1.77	0.0762	0.211
CERAD	Astro	C14orf39	-0.00	0.06	-0.06	0.955	0.976
CERAD	EN_L2_3_IT	C14orf39	0.00	0.05	0.09	0.927	0.967
CERAD	EN_L5_6_NP	C14orf39	0.01	0.08	0.17	0.864	0.977
CERAD	Oligo	C14orf39	-0.06	0.05	-1.12	0.264	0.473
CERAD	Astro	C14orf93	0.07	0.03	2.24	0.0252	0.0939
CERAD	EN_L2_3_IT	C14orf93	0.01	0.03	0.30	0.763	0.881
CERAD	EN_L3_5_IT_1	C14orf93	0.01	0.06	0.12	0.902	0.963
CERAD	EN_L3_5_IT_2	C14orf93	0.02	0.05	0.39	0.699	0.854
CERAD	EN_L3_5_IT_3	C14orf93	0.10	0.05	1.88	0.0596	0.194
CERAD	EN_L6_IT_1	C14orf93	0.07	0.16	0.43	0.67	0.886
CERAD	IN_PVALB	C14orf93	0.13	0.06	2.17	0.0298	0.273
CERAD	IN_VIP	C14orf93	0.11	0.05	2.13	0.0334	0.156
CERAD	Micro	C14orf93	-0.03	0.05	-0.47	0.639	0.843
CERAD	OPC	C14orf93	0.13	0.04	3.21	0.00134	0.0702
CERAD	Oligo	C14orf93	0.09	0.03	3.05	0.00231	0.0203
CERAD	Astro	C15orf39	-0.02	0.06	-0.39	0.695	0.823
CERAD	IN_VIP	C15orf39	0.03	0.06	0.52	0.601	0.789
CERAD	Astro	C15orf40	0.11	0.02	4.45	8.56e-06	0.000267
CERAD	EN_L2_3_IT	C15orf40	0.00	0.02	0.10	0.924	0.966
CERAD	EN_L3_5_IT_1	C15orf40	-0.03	0.03	-0.86	0.389	0.674
CERAD	EN_L3_5_IT_2	C15orf40	0.02	0.03	0.68	0.498	0.728
CERAD	EN_L3_5_IT_3	C15orf40	-0.01	0.03	-0.47	0.641	0.802
CERAD	EN_L5_6_NP	C15orf40	0.03	0.04	0.74	0.462	0.844
CERAD	EN_L6B	C15orf40	-0.02	0.05	-0.51	0.609	0.852
CERAD	EN_L6_CT	C15orf40	-0.02	0.04	-0.54	0.587	0.834
CERAD	EN_L6_IT_1	C15orf40	0.02	0.03	0.71	0.479	0.792
CERAD	EN_L6_IT_2	C15orf40	-0.01	0.05	-0.23	0.817	0.947
CERAD	IN_ADARB2	C15orf40	-0.07	0.04	-1.80	0.0723	0.356
CERAD	IN_LAMP5_LHX6	C15orf40	0.01	0.04	0.18	0.855	0.959
CERAD	IN_LAMP5_RELN	C15orf40	-0.02	0.03	-0.59	0.557	0.851
CERAD	IN_PVALB	C15orf40	-0.03	0.02	-1.14	0.256	0.663
CERAD	IN_PVALB_CHC	C15orf40	-0.05	0.05	-0.87	0.386	0.761
CERAD	IN_SST	C15orf40	0.00	0.03	0.04	0.971	0.991
CERAD	IN_VIP	C15orf40	-0.04	0.03	-1.68	0.0936	0.285
CERAD	Micro	C15orf40	0.10	0.04	2.39	0.0168	0.105
CERAD	OPC	C15orf40	0.03	0.03	1.18	0.239	0.609
CERAD	Oligo	C15orf40	-0.01	0.02	-0.39	0.696	0.831
CERAD	EN_L2_3_IT	C15orf48	0.36	0.14	2.57	0.0103	0.0684
CERAD	Oligo	C15orf48	0.14	0.06	2.18	0.0296	0.112
CERAD	Astro	C15orf61	0.03	0.04	0.73	0.464	0.653
CERAD	EN_L2_3_IT	C15orf61	-0.01	0.02	-0.32	0.746	0.872
CERAD	EN_L3_5_IT_1	C15orf61	0.02	0.04	0.50	0.619	0.832
CERAD	EN_L3_5_IT_2	C15orf61	-0.02	0.03	-0.60	0.547	0.762
CERAD	EN_L3_5_IT_3	C15orf61	-0.01	0.03	-0.53	0.595	0.773
CERAD	EN_L5_6_NP	C15orf61	0.02	0.05	0.39	0.694	0.932
CERAD	EN_L6B	C15orf61	-0.02	0.05	-0.44	0.66	0.878
CERAD	EN_L6_CT	C15orf61	0.04	0.04	1.03	0.304	0.633
CERAD	EN_L6_IT_1	C15orf61	0.03	0.04	0.74	0.461	0.781
CERAD	EN_L6_IT_2	C15orf61	0.05	0.06	0.88	0.381	0.761
CERAD	IN_ADARB2	C15orf61	0.03	0.05	0.66	0.507	0.794
CERAD	IN_LAMP5_LHX6	C15orf61	-0.02	0.05	-0.37	0.714	0.907
CERAD	IN_LAMP5_RELN	C15orf61	-0.11	0.04	-2.45	0.0143	0.206
CERAD	IN_PVALB	C15orf61	0.01	0.03	0.48	0.629	0.886
CERAD	IN_PVALB_CHC	C15orf61	0.09	0.06	1.65	0.0984	0.463
CERAD	IN_SST	C15orf61	-0.04	0.04	-1.15	0.25	0.641
CERAD	IN_VIP	C15orf61	0.01	0.03	0.39	0.694	0.842
CERAD	Micro	C15orf61	-0.01	0.06	-0.22	0.825	0.935
CERAD	OPC	C15orf61	-0.01	0.04	-0.34	0.73	0.907
CERAD	Oligo	C15orf61	0.03	0.02	1.12	0.261	0.469
CERAD	Astro	C15orf65	0.06	0.04	1.45	0.148	0.312
CERAD	EN_L2_3_IT	C15orf65	-0.03	0.03	-1.00	0.315	0.552
CERAD	EN_L3_5_IT_1	C15orf65	0.09	0.06	1.60	0.11	0.358
CERAD	EN_L3_5_IT_2	C15orf65	0.05	0.05	0.94	0.348	0.613
CERAD	EN_L3_5_IT_3	C15orf65	0.02	0.05	0.43	0.665	0.818
CERAD	EN_L6_IT_1	C15orf65	0.07	0.06	1.06	0.287	0.648
CERAD	IN_PVALB	C15orf65	0.08	0.06	1.34	0.179	0.58
CERAD	IN_VIP	C15orf65	0.07	0.06	1.19	0.235	0.477
CERAD	OPC	C15orf65	-0.14	0.07	-2.13	0.033	0.285
CERAD	Oligo	C15orf65	-0.09	0.05	-1.89	0.0593	0.178
CERAD	Astro	C16orf70	-0.05	0.02	-2.03	0.0421	0.134
CERAD	EN_L2_3_IT	C16orf70	0.01	0.02	0.62	0.533	0.736
CERAD	EN_L3_5_IT_1	C16orf70	-0.02	0.03	-0.56	0.573	0.804
CERAD	EN_L3_5_IT_2	C16orf70	-0.00	0.02	-0.15	0.88	0.949
CERAD	EN_L3_5_IT_3	C16orf70	0.04	0.02	2.00	0.0457	0.162
CERAD	EN_L5_6_NP	C16orf70	-0.04	0.04	-1.06	0.287	0.734
CERAD	EN_L5_ET	C16orf70	0.03	0.27	0.10	0.924	0.999
CERAD	EN_L6B	C16orf70	0.06	0.04	1.58	0.114	0.425
CERAD	EN_L6_CT	C16orf70	0.04	0.03	1.21	0.226	0.556
CERAD	EN_L6_IT_1	C16orf70	-0.00	0.03	-0.06	0.954	0.987
CERAD	EN_L6_IT_2	C16orf70	-0.05	0.05	-0.95	0.343	0.733
CERAD	IN_ADARB2	C16orf70	0.04	0.04	1.01	0.312	0.653
CERAD	IN_LAMP5_LHX6	C16orf70	-0.04	0.04	-0.90	0.37	0.719
CERAD	IN_LAMP5_RELN	C16orf70	0.04	0.04	1.21	0.228	0.633
CERAD	IN_PVALB	C16orf70	-0.00	0.03	-0.04	0.967	0.992
CERAD	IN_PVALB_CHC	C16orf70	0.03	0.06	0.46	0.642	0.892
CERAD	IN_SST	C16orf70	0.01	0.03	0.43	0.667	0.884
CERAD	IN_VIP	C16orf70	-0.00	0.02	-0.06	0.948	0.977
CERAD	Micro	C16orf70	-0.06	0.03	-1.76	0.0786	0.279
CERAD	OPC	C16orf70	-0.11	0.03	-3.61	0.000308	0.0357
CERAD	Oligo	C16orf70	-0.03	0.02	-2.03	0.0424	0.142
CERAD	Astro	C16orf71	0.06	0.05	1.18	0.239	0.429
CERAD	EN_L2_3_IT	C16orf71	0.06	0.05	1.14	0.254	0.49
CERAD	EN_L3_5_IT_1	C16orf71	0.32	0.16	1.93	0.0537	0.245
CERAD	EN_L3_5_IT_2	C16orf71	0.07	0.06	1.17	0.244	0.504
CERAD	EN_L3_5_IT_3	C16orf71	0.10	0.06	1.84	0.0651	0.205
CERAD	EN_L6_IT_1	C16orf71	0.39	0.19	2.02	0.0438	0.286
CERAD	IN_PVALB	C16orf71	0.07	0.06	1.14	0.253	0.661
CERAD	IN_VIP	C16orf71	0.06	0.06	0.95	0.341	0.587
CERAD	Oligo	C16orf71	0.01	0.04	0.31	0.759	0.87
CERAD	Astro	C16orf72	-0.01	0.02	-0.60	0.547	0.717
CERAD	EN_L2_3_IT	C16orf72	0.01	0.01	0.85	0.398	0.63
CERAD	EN_L3_5_IT_1	C16orf72	-0.00	0.03	-0.01	0.992	0.997
CERAD	EN_L3_5_IT_2	C16orf72	0.01	0.02	0.30	0.761	0.888
CERAD	EN_L3_5_IT_3	C16orf72	0.00	0.02	0.20	0.843	0.924
CERAD	EN_L5_6_NP	C16orf72	0.00	0.04	0.02	0.981	0.998
CERAD	EN_L6B	C16orf72	-0.01	0.04	-0.33	0.738	0.908
CERAD	EN_L6_CT	C16orf72	0.06	0.04	1.49	0.136	0.429
CERAD	EN_L6_IT_1	C16orf72	-0.04	0.03	-1.12	0.261	0.624
CERAD	EN_L6_IT_2	C16orf72	0.03	0.05	0.61	0.544	0.849
CERAD	Endo	C16orf72	-0.06	0.13	-0.49	0.621	0.873
CERAD	IN_ADARB2	C16orf72	-0.04	0.04	-1.05	0.294	0.64
CERAD	IN_LAMP5_LHX6	C16orf72	-0.03	0.04	-0.83	0.404	0.742
CERAD	IN_LAMP5_RELN	C16orf72	-0.05	0.03	-1.42	0.155	0.551
CERAD	IN_PVALB	C16orf72	-0.05	0.02	-1.88	0.0598	0.375
CERAD	IN_PVALB_CHC	C16orf72	-0.06	0.05	-1.33	0.185	0.594
CERAD	IN_SST	C16orf72	-0.02	0.03	-0.69	0.489	0.801
CERAD	IN_VIP	C16orf72	-0.01	0.02	-0.39	0.696	0.843
CERAD	Micro	C16orf72	0.01	0.03	0.45	0.656	0.851
CERAD	OPC	C16orf72	0.03	0.02	1.36	0.175	0.546
CERAD	Oligo	C16orf72	0.06	0.02	3.26	0.0011	0.0123
CERAD	PC	C16orf72	0.05	0.13	0.42	0.671	0.952
CERAD	Astro	C16orf74	-0.01	0.05	-0.11	0.911	0.955
CERAD	EN_L2_3_IT	C16orf74	0.03	0.04	0.56	0.572	0.763
CERAD	EN_L3_5_IT_2	C16orf74	0.39	0.18	2.17	0.0297	0.143
CERAD	Oligo	C16orf74	0.13	0.05	2.78	0.00552	0.0368
CERAD	Astro	C16orf86	-0.11	0.06	-2.03	0.0427	0.135
CERAD	EN_L2_3_IT	C16orf86	-0.20	0.07	-2.88	0.00403	0.0372
CERAD	Oligo	C16orf86	-0.07	0.04	-1.61	0.107	0.265
CERAD	Astro	C16orf87	0.09	0.02	3.65	0.000267	0.00351
CERAD	EN_L2_3_IT	C16orf87	0.00	0.02	0.16	0.873	0.942
CERAD	EN_L3_5_IT_1	C16orf87	-0.01	0.03	-0.50	0.616	0.831
CERAD	EN_L3_5_IT_2	C16orf87	-0.04	0.02	-1.47	0.141	0.369
CERAD	EN_L3_5_IT_3	C16orf87	-0.03	0.02	-1.22	0.224	0.441
CERAD	EN_L5_6_NP	C16orf87	0.02	0.05	0.51	0.611	0.903
CERAD	EN_L5_ET	C16orf87	0.23	0.27	0.85	0.396	0.999
CERAD	EN_L6B	C16orf87	-0.03	0.04	-0.65	0.515	0.806
CERAD	EN_L6_CT	C16orf87	-0.03	0.04	-0.64	0.524	0.796
CERAD	EN_L6_IT_1	C16orf87	0.03	0.03	0.93	0.353	0.703
CERAD	EN_L6_IT_2	C16orf87	0.02	0.04	0.51	0.607	0.874
CERAD	IN_ADARB2	C16orf87	0.09	0.04	2.28	0.0224	0.213
CERAD	IN_LAMP5_LHX6	C16orf87	-0.07	0.06	-1.12	0.265	0.634
CERAD	IN_LAMP5_RELN	C16orf87	-0.00	0.04	-0.05	0.962	0.993
CERAD	IN_PVALB	C16orf87	-0.05	0.04	-1.29	0.198	0.603
CERAD	IN_PVALB_CHC	C16orf87	-0.03	0.05	-0.53	0.597	0.87
CERAD	IN_SST	C16orf87	0.02	0.03	0.68	0.496	0.803
CERAD	IN_VIP	C16orf87	0.05	0.02	1.91	0.0561	0.21
CERAD	Micro	C16orf87	0.04	0.03	1.22	0.223	0.506
CERAD	OPC	C16orf87	0.05	0.03	2.00	0.0456	0.323
CERAD	Oligo	C16orf87	0.08	0.02	3.29	0.00101	0.0117
CERAD	Astro	C16orf89	-0.01	0.03	-0.21	0.831	0.91
CERAD	EN_L2_3_IT	C16orf89	0.04	0.04	0.85	0.397	0.63
CERAD	EN_L3_5_IT_2	C16orf89	0.07	0.06	1.07	0.285	0.55
CERAD	EN_L3_5_IT_3	C16orf89	0.19	0.18	1.05	0.293	0.521
CERAD	EN_L6_IT_1	C16orf89	0.04	0.20	0.20	0.842	0.956
CERAD	IN_PVALB	C16orf89	0.10	0.16	0.63	0.526	0.841
CERAD	Oligo	C16orf89	-0.10	0.05	-2.07	0.0382	0.133
CERAD	Astro	C16orf91	-0.16	0.05	-3.04	0.0024	0.0173
CERAD	EN_L2_3_IT	C16orf91	0.02	0.04	0.51	0.609	0.789
CERAD	EN_L3_5_IT_2	C16orf91	0.03	0.05	0.58	0.563	0.773
CERAD	EN_L3_5_IT_3	C16orf91	0.01	0.05	0.28	0.781	0.89
CERAD	EN_L6_IT_1	C16orf91	0.02	0.15	0.11	0.909	0.977
CERAD	IN_PVALB	C16orf91	-0.08	0.06	-1.33	0.183	0.584
CERAD	IN_VIP	C16orf91	-0.06	0.06	-1.05	0.295	0.542
CERAD	Oligo	C16orf91	-0.09	0.03	-2.53	0.0113	0.0595
CERAD	EN_L2_3_IT	C16orf92	0.04	0.06	0.65	0.513	0.722
CERAD	IN_PVALB	C16orf92	-0.08	0.16	-0.50	0.615	0.881
CERAD	Astro	C16orf95	-0.02	0.03	-0.65	0.518	0.697
CERAD	EN_L2_3_IT	C16orf95	0.06	0.03	1.90	0.0578	0.202
CERAD	EN_L3_5_IT_1	C16orf95	0.05	0.05	1.04	0.299	0.593
CERAD	EN_L3_5_IT_2	C16orf95	0.14	0.04	3.37	0.00076	0.0126
CERAD	EN_L3_5_IT_3	C16orf95	0.13	0.04	3.18	0.00145	0.015
CERAD	EN_L5_6_NP	C16orf95	0.03	0.06	0.41	0.679	0.928
CERAD	EN_L6B	C16orf95	0.00	0.06	0.05	0.964	0.989
CERAD	EN_L6_CT	C16orf95	0.02	0.05	0.45	0.652	0.866
CERAD	EN_L6_IT_1	C16orf95	0.02	0.05	0.51	0.607	0.857
CERAD	EN_L6_IT_2	C16orf95	0.01	0.07	0.16	0.877	0.965
CERAD	IN_ADARB2	C16orf95	0.07	0.05	1.28	0.202	0.546
CERAD	IN_LAMP5_LHX6	C16orf95	0.00	0.06	0.07	0.942	0.986
CERAD	IN_LAMP5_RELN	C16orf95	0.11	0.05	2.21	0.0273	0.272
CERAD	IN_PVALB	C16orf95	0.03	0.04	0.79	0.427	0.782
CERAD	IN_PVALB_CHC	C16orf95	0.11	0.07	1.62	0.105	0.476
CERAD	IN_SST	C16orf95	0.08	0.04	1.70	0.0883	0.43
CERAD	IN_VIP	C16orf95	0.08	0.04	1.70	0.0887	0.275
CERAD	OPC	C16orf95	0.20	0.08	2.54	0.0111	0.179
CERAD	Oligo	C16orf95	-0.07	0.03	-2.11	0.0345	0.124
CERAD	VLMC	C16orf95	0.00	0.08	0.03	0.978	0.994
CERAD	Astro	C16orf96	-0.00	0.03	-0.03	0.979	0.989
CERAD	EN_L2_3_IT	C16orf96	-0.08	0.04	-1.92	0.0545	0.195
CERAD	EN_L3_5_IT_2	C16orf96	-0.06	0.06	-1.01	0.312	0.579
CERAD	EN_L3_5_IT_3	C16orf96	-0.01	0.06	-0.16	0.874	0.941
CERAD	IN_PVALB	C16orf96	0.01	0.06	0.22	0.827	0.954
CERAD	IN_VIP	C16orf96	0.00	0.06	0.08	0.936	0.973
CERAD	Oligo	C16orf96	-0.01	0.03	-0.38	0.704	0.836
CERAD	EN_L2_3_IT	C17orf100	-0.01	0.05	-0.28	0.778	0.888
CERAD	EN_L3_5_IT_2	C17orf100	0.08	0.16	0.50	0.618	0.808
CERAD	EN_L3_5_IT_3	C17orf100	-0.19	0.14	-1.38	0.167	0.369
CERAD	IN_PVALB	C17orf100	0.13	0.06	2.21	0.0269	0.26
CERAD	Oligo	C17orf100	0.06	0.05	1.12	0.262	0.47
CERAD	Astro	C17orf114	-0.06	0.04	-1.52	0.129	0.284
CERAD	EN_L2_3_IT	C17orf114	-0.02	0.06	-0.37	0.712	0.852
CERAD	IN_VIP	C17orf114	-0.06	0.06	-0.91	0.36	0.604
CERAD	Oligo	C17orf114	-0.06	0.04	-1.37	0.17	0.356
CERAD	Astro	C17orf58	-0.14	0.05	-2.83	0.00472	0.0285
CERAD	EN_L2_3_IT	C17orf58	0.03	0.04	0.90	0.37	0.606
CERAD	EN_L3_5_IT_2	C17orf58	0.06	0.05	1.27	0.205	0.459
CERAD	EN_L3_5_IT_3	C17orf58	-0.04	0.06	-0.78	0.437	0.654
CERAD	EN_L6_IT_1	C17orf58	0.09	0.15	0.57	0.567	0.835
CERAD	IN_PVALB	C17orf58	0.05	0.06	0.79	0.432	0.786
CERAD	IN_VIP	C17orf58	-0.06	0.05	-1.25	0.211	0.45
CERAD	Oligo	C17orf58	-0.02	0.04	-0.44	0.662	0.808
CERAD	Micro	C17orf64	-0.16	0.07	-2.43	0.0151	0.0979
CERAD	Oligo	C17orf64	-0.11	0.06	-1.81	0.0699	0.199
CERAD	Astro	C17orf67	0.29	0.06	4.83	1.35e-06	6.37e-05
CERAD	EN_L2_3_IT	C17orf67	0.14	0.04	3.91	9.2e-05	0.0032
CERAD	EN_L3_5_IT_1	C17orf67	0.20	0.05	3.74	0.000187	0.00789
CERAD	EN_L3_5_IT_2	C17orf67	0.18	0.04	4.21	2.52e-05	0.000984
CERAD	EN_L3_5_IT_3	C17orf67	0.10	0.04	2.73	0.00639	0.0428
CERAD	EN_L5_6_NP	C17orf67	-0.00	0.05	-0.09	0.929	0.989
CERAD	EN_L6B	C17orf67	0.12	0.05	2.12	0.034	0.234
CERAD	EN_L6_CT	C17orf67	0.21	0.06	3.44	0.000575	0.0147
CERAD	EN_L6_IT_1	C17orf67	0.15	0.06	2.56	0.0104	0.135
CERAD	EN_L6_IT_2	C17orf67	0.13	0.06	2.05	0.04	0.32
CERAD	Endo	C17orf67	0.00	0.18	0.01	0.993	0.997
CERAD	IN_ADARB2	C17orf67	0.08	0.05	1.58	0.113	0.434
CERAD	IN_LAMP5_LHX6	C17orf67	0.16	0.06	2.64	0.00836	0.137
CERAD	IN_LAMP5_RELN	C17orf67	0.12	0.06	2.02	0.0437	0.327
CERAD	IN_PVALB	C17orf67	0.01	0.04	0.41	0.681	0.905
CERAD	IN_PVALB_CHC	C17orf67	0.09	0.06	1.40	0.16	0.565
CERAD	IN_SST	C17orf67	0.05	0.04	1.24	0.217	0.607
CERAD	IN_VIP	C17orf67	0.09	0.04	2.28	0.0227	0.123
CERAD	Micro	C17orf67	0.12	0.06	2.00	0.046	0.2
CERAD	OPC	C17orf67	0.09	0.05	1.91	0.0563	0.351
CERAD	Oligo	C17orf67	0.24	0.05	4.31	1.6e-05	0.000707
CERAD	Astro	C17orf75	-0.02	0.02	-0.86	0.388	0.584
CERAD	EN_L2_3_IT	C17orf75	-0.00	0.02	-0.02	0.983	0.992
CERAD	EN_L3_5_IT_1	C17orf75	-0.00	0.03	-0.05	0.959	0.985
CERAD	EN_L3_5_IT_2	C17orf75	0.01	0.03	0.27	0.784	0.901
CERAD	EN_L3_5_IT_3	C17orf75	0.01	0.02	0.26	0.793	0.897
CERAD	EN_L5_6_NP	C17orf75	-0.04	0.05	-0.84	0.4	0.811
CERAD	EN_L6B	C17orf75	0.05	0.05	1.05	0.294	0.648
CERAD	EN_L6_CT	C17orf75	-0.05	0.04	-1.29	0.196	0.52
CERAD	EN_L6_IT_1	C17orf75	0.01	0.04	0.35	0.724	0.909
CERAD	EN_L6_IT_2	C17orf75	-0.03	0.05	-0.63	0.527	0.842
CERAD	IN_ADARB2	C17orf75	0.03	0.04	0.74	0.461	0.765
CERAD	IN_LAMP5_LHX6	C17orf75	-0.08	0.05	-1.74	0.0822	0.393
CERAD	IN_LAMP5_RELN	C17orf75	0.04	0.04	1.20	0.229	0.635
CERAD	IN_PVALB	C17orf75	-0.01	0.02	-0.30	0.766	0.937
CERAD	IN_PVALB_CHC	C17orf75	0.01	0.05	0.18	0.858	0.965
CERAD	IN_SST	C17orf75	-0.04	0.03	-1.01	0.313	0.689
CERAD	IN_VIP	C17orf75	0.02	0.02	0.74	0.461	0.688
CERAD	Micro	C17orf75	-0.00	0.05	-0.09	0.929	0.974
CERAD	OPC	C17orf75	0.01	0.03	0.45	0.651	0.876
CERAD	Oligo	C17orf75	0.00	0.02	0.20	0.844	0.917
CERAD	Astro	C17orf78	-0.07	0.05	-1.38	0.167	0.337
CERAD	EN_L2_3_IT	C17orf78	-0.08	0.04	-2.08	0.0378	0.155
CERAD	EN_L3_5_IT_1	C17orf78	-0.08	0.06	-1.39	0.165	0.439
CERAD	EN_L3_5_IT_2	C17orf78	-0.03	0.05	-0.63	0.529	0.75
CERAD	EN_L3_5_IT_3	C17orf78	-0.07	0.05	-1.44	0.151	0.347
CERAD	EN_L5_6_NP	C17orf78	0.20	0.17	1.17	0.244	0.7
CERAD	EN_L6B	C17orf78	0.46	0.19	2.39	0.0168	0.158
CERAD	EN_L6_CT	C17orf78	0.00	0.07	0.06	0.956	0.985
CERAD	EN_L6_IT_1	C17orf78	-0.07	0.05	-1.23	0.22	0.583
CERAD	EN_L6_IT_2	C17orf78	-0.00	0.08	-0.06	0.95	0.986
CERAD	IN_PVALB	C17orf78	-0.03	0.05	-0.48	0.628	0.886
CERAD	IN_SST	C17orf78	-0.11	0.07	-1.61	0.107	0.461
CERAD	IN_VIP	C17orf78	-0.11	0.05	-2.05	0.0404	0.174
CERAD	OPC	C17orf78	-0.06	0.06	-1.02	0.31	0.67
CERAD	Oligo	C17orf78	-0.10	0.04	-2.36	0.0182	0.0812
CERAD	Astro	C17orf80	0.02	0.02	0.77	0.443	0.635
CERAD	EN_L2_3_IT	C17orf80	0.01	0.02	0.28	0.783	0.891
CERAD	EN_L3_5_IT_1	C17orf80	0.04	0.04	1.13	0.257	0.552
CERAD	EN_L3_5_IT_2	C17orf80	-0.02	0.03	-0.75	0.451	0.695
CERAD	EN_L3_5_IT_3	C17orf80	0.01	0.02	0.43	0.67	0.822
CERAD	EN_L5_6_NP	C17orf80	0.02	0.05	0.46	0.649	0.915
CERAD	EN_L6B	C17orf80	-0.06	0.05	-1.18	0.238	0.594
CERAD	EN_L6_CT	C17orf80	0.01	0.04	0.16	0.874	0.954
CERAD	EN_L6_IT_1	C17orf80	-0.05	0.04	-1.29	0.196	0.558
CERAD	EN_L6_IT_2	C17orf80	-0.07	0.05	-1.43	0.153	0.549
CERAD	IN_ADARB2	C17orf80	-0.03	0.04	-0.71	0.475	0.774
CERAD	IN_LAMP5_LHX6	C17orf80	-0.04	0.05	-0.81	0.419	0.753
CERAD	IN_LAMP5_RELN	C17orf80	0.03	0.04	0.88	0.377	0.746
CERAD	IN_PVALB	C17orf80	-0.04	0.03	-1.41	0.159	0.557
CERAD	IN_PVALB_CHC	C17orf80	0.03	0.06	0.44	0.66	0.899
CERAD	IN_SST	C17orf80	0.00	0.03	0.06	0.953	0.986
CERAD	IN_VIP	C17orf80	0.05	0.03	2.12	0.0342	0.158
CERAD	Micro	C17orf80	-0.06	0.04	-1.48	0.138	0.388
CERAD	OPC	C17orf80	-0.01	0.03	-0.17	0.864	0.955
CERAD	Oligo	C17orf80	-0.05	0.02	-2.22	0.0267	0.105
CERAD	Astro	C17orf97	0.12	0.04	2.66	0.00786	0.0409
CERAD	EN_L2_3_IT	C17orf97	0.02	0.03	0.73	0.466	0.686
CERAD	EN_L3_5_IT_1	C17orf97	0.08	0.05	1.66	0.0979	0.335
CERAD	EN_L3_5_IT_2	C17orf97	0.06	0.04	1.45	0.147	0.378
CERAD	EN_L3_5_IT_3	C17orf97	0.07	0.04	1.86	0.0623	0.2
CERAD	EN_L5_6_NP	C17orf97	0.02	0.14	0.16	0.871	0.979
CERAD	EN_L6B	C17orf97	-0.02	0.06	-0.27	0.79	0.928
CERAD	EN_L6_CT	C17orf97	0.06	0.06	0.94	0.348	0.671
CERAD	EN_L6_IT_1	C17orf97	0.08	0.05	1.62	0.106	0.43
CERAD	EN_L6_IT_2	C17orf97	0.25	0.16	1.58	0.115	0.484
CERAD	IN_LAMP5_RELN	C17orf97	-0.01	0.16	-0.08	0.939	0.985
CERAD	IN_PVALB	C17orf97	0.14	0.04	3.65	0.000263	0.0198
CERAD	IN_PVALB_CHC	C17orf97	0.26	0.17	1.51	0.131	0.526
CERAD	IN_SST	C17orf97	0.15	0.05	2.84	0.00454	0.112
CERAD	IN_VIP	C17orf97	0.03	0.05	0.69	0.489	0.71
CERAD	OPC	C17orf97	0.09	0.08	1.13	0.256	0.625
CERAD	Oligo	C17orf97	-0.02	0.07	-0.31	0.758	0.869
CERAD	EN_L2_3_IT	C17orf99	0.27	0.20	1.36	0.174	0.394
CERAD	Oligo	C17orf99	-0.03	0.07	-0.37	0.711	0.84
CERAD	Astro	C18orf21	-0.05	0.03	-1.47	0.141	0.303
CERAD	EN_L2_3_IT	C18orf21	-0.04	0.03	-1.38	0.167	0.384
CERAD	EN_L3_5_IT_1	C18orf21	0.08	0.06	1.44	0.151	0.422
CERAD	EN_L3_5_IT_2	C18orf21	-0.02	0.04	-0.46	0.646	0.822
CERAD	EN_L3_5_IT_3	C18orf21	-0.00	0.04	-0.06	0.951	0.978
CERAD	EN_L6_IT_1	C18orf21	-0.14	0.12	-1.17	0.242	0.605
CERAD	IN_PVALB	C18orf21	0.02	0.04	0.39	0.696	0.911
CERAD	IN_SST	C18orf21	-0.04	0.05	-0.70	0.485	0.799
CERAD	IN_VIP	C18orf21	-0.01	0.04	-0.14	0.89	0.95
CERAD	OPC	C18orf21	-0.03	0.04	-0.63	0.526	0.811
CERAD	Oligo	C18orf21	-0.01	0.03	-0.34	0.735	0.854
CERAD	Astro	C18orf25	0.01	0.02	0.44	0.657	0.797
CERAD	EN_L2_3_IT	C18orf25	-0.06	0.02	-3.83	0.000126	0.00393
CERAD	EN_L3_5_IT_1	C18orf25	-0.06	0.02	-2.67	0.00766	0.0831
CERAD	EN_L3_5_IT_2	C18orf25	-0.05	0.02	-2.50	0.0124	0.0816
CERAD	EN_L3_5_IT_3	C18orf25	-0.02	0.02	-1.15	0.25	0.473
CERAD	EN_L5_6_NP	C18orf25	-0.03	0.03	-1.09	0.277	0.726
CERAD	EN_L5_ET	C18orf25	-0.02	0.22	-0.11	0.916	0.999
CERAD	EN_L6B	C18orf25	-0.05	0.03	-1.76	0.0782	0.354
CERAD	EN_L6_CT	C18orf25	-0.04	0.03	-1.65	0.0994	0.36
CERAD	EN_L6_IT_1	C18orf25	-0.06	0.02	-2.55	0.0108	0.138
CERAD	EN_L6_IT_2	C18orf25	-0.02	0.03	-0.65	0.516	0.839
CERAD	Endo	C18orf25	-0.08	0.06	-1.30	0.193	0.585
CERAD	IN_ADARB2	C18orf25	0.02	0.03	0.75	0.453	0.759
CERAD	IN_LAMP5_LHX6	C18orf25	0.03	0.03	0.76	0.448	0.772
CERAD	IN_LAMP5_RELN	C18orf25	0.02	0.03	0.67	0.504	0.822
CERAD	IN_PVALB	C18orf25	-0.02	0.02	-1.12	0.264	0.669
CERAD	IN_PVALB_CHC	C18orf25	-0.02	0.04	-0.60	0.551	0.848
CERAD	IN_SST	C18orf25	-0.03	0.02	-1.32	0.186	0.572
CERAD	IN_VIP	C18orf25	-0.01	0.02	-0.63	0.531	0.741
CERAD	Micro	C18orf25	-0.00	0.02	-0.03	0.973	0.99
CERAD	OPC	C18orf25	-0.01	0.02	-0.47	0.637	0.869
CERAD	Oligo	C18orf25	0.02	0.02	1.16	0.248	0.454
CERAD	PC	C18orf25	-0.03	0.10	-0.31	0.757	0.966
CERAD	PVM	C18orf25	0.45	0.21	2.16	0.0309	0.607
CERAD	VLMC	C18orf25	0.12	0.07	1.76	0.079	0.42
CERAD	Astro	C18orf32	0.21	0.05	4.18	2.96e-05	0.000691
CERAD	EN_L2_3_IT	C18orf32	0.05	0.04	1.49	0.135	0.34
CERAD	EN_L3_5_IT_2	C18orf32	0.04	0.04	0.84	0.404	0.658
CERAD	EN_L3_5_IT_3	C18orf32	-0.01	0.04	-0.14	0.886	0.947
CERAD	EN_L6_IT_1	C18orf32	0.20	0.16	1.26	0.208	0.571
CERAD	IN_PVALB	C18orf32	0.12	0.05	2.62	0.00881	0.148
CERAD	IN_SST	C18orf32	0.10	0.06	1.88	0.0604	0.365
CERAD	IN_VIP	C18orf32	0.06	0.05	1.16	0.246	0.489
CERAD	OPC	C18orf32	0.06	0.06	1.03	0.304	0.664
CERAD	Oligo	C18orf32	0.12	0.03	3.78	0.000159	0.00331
CERAD	Astro	C18orf54	0.10	0.05	2.03	0.042	0.134
CERAD	EN_L2_3_IT	C18orf54	0.06	0.06	1.05	0.296	0.534
CERAD	EN_L3_5_IT_2	C18orf54	0.19	0.06	3.14	0.00171	0.022
CERAD	EN_L3_5_IT_3	C18orf54	0.36	0.14	2.48	0.0133	0.0706
CERAD	Micro	C18orf54	0.17	0.06	2.86	0.00427	0.0411
CERAD	OPC	C18orf54	0.02	0.04	0.50	0.615	0.856
CERAD	Oligo	C18orf54	-0.01	0.03	-0.22	0.825	0.906
CERAD	Astro	C19orf12	-0.03	0.03	-1.05	0.294	0.491
CERAD	EN_L2_3_IT	C19orf12	-0.01	0.02	-0.41	0.684	0.837
CERAD	EN_L3_5_IT_1	C19orf12	-0.04	0.03	-1.43	0.152	0.422
CERAD	EN_L3_5_IT_2	C19orf12	-0.00	0.02	-0.09	0.93	0.974
CERAD	EN_L3_5_IT_3	C19orf12	-0.05	0.02	-2.19	0.0283	0.119
CERAD	EN_L5_6_NP	C19orf12	-0.07	0.04	-1.84	0.0661	0.467
CERAD	EN_L5_ET	C19orf12	-0.08	0.39	-0.22	0.827	0.999
CERAD	EN_L6B	C19orf12	-0.03	0.03	-0.88	0.376	0.715
CERAD	EN_L6_CT	C19orf12	-0.07	0.03	-1.94	0.052	0.252
CERAD	EN_L6_IT_1	C19orf12	-0.04	0.03	-1.18	0.239	0.603
CERAD	EN_L6_IT_2	C19orf12	-0.03	0.04	-0.83	0.409	0.78
CERAD	IN_ADARB2	C19orf12	-0.01	0.03	-0.20	0.841	0.949
CERAD	IN_LAMP5_LHX6	C19orf12	-0.03	0.04	-0.86	0.392	0.737
CERAD	IN_LAMP5_RELN	C19orf12	0.01	0.03	0.48	0.632	0.885
CERAD	IN_PVALB	C19orf12	-0.01	0.02	-0.40	0.692	0.91
CERAD	IN_PVALB_CHC	C19orf12	-0.06	0.04	-1.32	0.187	0.597
CERAD	IN_SST	C19orf12	-0.02	0.02	-0.86	0.392	0.746
CERAD	IN_VIP	C19orf12	-0.01	0.02	-0.80	0.425	0.661
CERAD	Micro	C19orf12	-0.03	0.04	-0.71	0.476	0.741
CERAD	OPC	C19orf12	-0.01	0.03	-0.50	0.62	0.859
CERAD	Oligo	C19orf12	-0.03	0.02	-1.53	0.127	0.296
CERAD	Astro	C19orf18	0.03	0.04	0.70	0.482	0.668
CERAD	EN_L2_3_IT	C19orf18	-0.09	0.05	-1.80	0.0718	0.23
CERAD	EN_L3_5_IT_2	C19orf18	-0.05	0.06	-0.87	0.386	0.646
CERAD	EN_L3_5_IT_3	C19orf18	-0.19	0.06	-3.02	0.00256	0.0227
CERAD	IN_PVALB	C19orf18	-0.03	0.07	-0.47	0.639	0.891
CERAD	IN_VIP	C19orf18	-0.10	0.07	-1.49	0.137	0.354
CERAD	OPC	C19orf18	-0.12	0.06	-2.14	0.0325	0.283
CERAD	Oligo	C19orf18	-0.15	0.05	-3.16	0.00158	0.0156
CERAD	Astro	C19orf25	-0.07	0.03	-2.63	0.00857	0.0435
CERAD	EN_L2_3_IT	C19orf25	-0.05	0.02	-2.04	0.0411	0.162
CERAD	EN_L3_5_IT_1	C19orf25	-0.04	0.04	-1.21	0.225	0.516
CERAD	EN_L3_5_IT_2	C19orf25	-0.06	0.03	-2.21	0.0269	0.133
CERAD	EN_L3_5_IT_3	C19orf25	-0.03	0.03	-1.25	0.213	0.428
CERAD	EN_L5_6_NP	C19orf25	-0.06	0.05	-1.05	0.292	0.738
CERAD	EN_L6B	C19orf25	-0.01	0.05	-0.17	0.863	0.956
CERAD	EN_L6_CT	C19orf25	0.04	0.04	0.96	0.336	0.662
CERAD	EN_L6_IT_1	C19orf25	-0.05	0.04	-1.27	0.203	0.565
CERAD	EN_L6_IT_2	C19orf25	0.05	0.05	1.01	0.315	0.715
CERAD	IN_ADARB2	C19orf25	-0.09	0.05	-1.88	0.0595	0.326
CERAD	IN_LAMP5_LHX6	C19orf25	-0.12	0.05	-2.33	0.0199	0.209
CERAD	IN_LAMP5_RELN	C19orf25	-0.06	0.05	-1.19	0.233	0.639
CERAD	IN_PVALB	C19orf25	-0.03	0.03	-0.91	0.365	0.744
CERAD	IN_SST	C19orf25	-0.06	0.04	-1.46	0.144	0.52
CERAD	IN_VIP	C19orf25	-0.05	0.03	-1.64	0.1	0.295
CERAD	Micro	C19orf25	0.01	0.03	0.17	0.863	0.95
CERAD	OPC	C19orf25	-0.07	0.03	-2.13	0.033	0.285
CERAD	Oligo	C19orf25	-0.03	0.02	-1.81	0.0697	0.199
CERAD	Astro	C19orf38	0.07	0.05	1.38	0.168	0.339
CERAD	EN_L2_3_IT	C19orf38	0.10	0.05	1.90	0.0569	0.2
CERAD	EN_L3_5_IT_2	C19orf38	0.32	0.18	1.74	0.0827	0.274
CERAD	EN_L3_5_IT_3	C19orf38	0.38	0.16	2.40	0.0162	0.0806
CERAD	Micro	C19orf38	-0.09	0.05	-1.94	0.0527	0.219
CERAD	Oligo	C19orf38	0.02	0.04	0.45	0.651	0.8
CERAD	Astro	C19orf44	0.02	0.02	0.64	0.523	0.701
CERAD	EN_L2_3_IT	C19orf44	-0.02	0.03	-0.58	0.563	0.759
CERAD	EN_L3_5_IT_1	C19orf44	0.03	0.05	0.69	0.489	0.747
CERAD	EN_L3_5_IT_2	C19orf44	-0.01	0.04	-0.30	0.768	0.891
CERAD	EN_L3_5_IT_3	C19orf44	0.06	0.03	1.73	0.0844	0.244
CERAD	EN_L5_6_NP	C19orf44	0.02	0.14	0.17	0.864	0.977
CERAD	EN_L6B	C19orf44	0.11	0.06	1.94	0.0528	0.292
CERAD	EN_L6_CT	C19orf44	0.03	0.05	0.60	0.545	0.808
CERAD	EN_L6_IT_1	C19orf44	-0.07	0.05	-1.20	0.23	0.594
CERAD	IN_ADARB2	C19orf44	0.04	0.05	0.83	0.406	0.726
CERAD	IN_LAMP5_LHX6	C19orf44	-0.04	0.07	-0.52	0.602	0.861
CERAD	IN_LAMP5_RELN	C19orf44	-0.01	0.05	-0.23	0.818	0.947
CERAD	IN_PVALB	C19orf44	-0.00	0.04	-0.02	0.982	0.995
CERAD	IN_SST	C19orf44	-0.09	0.04	-2.08	0.0377	0.304
CERAD	IN_VIP	C19orf44	-0.02	0.03	-0.80	0.422	0.658
CERAD	OPC	C19orf44	0.00	0.05	0.02	0.987	0.995
CERAD	Oligo	C19orf44	-0.02	0.03	-0.93	0.355	0.566
CERAD	Astro	C19orf47	-0.00	0.03	-0.14	0.886	0.941
CERAD	EN_L2_3_IT	C19orf47	-0.04	0.03	-1.33	0.182	0.405
CERAD	EN_L3_5_IT_1	C19orf47	-0.06	0.06	-0.99	0.324	0.616
CERAD	EN_L3_5_IT_2	C19orf47	-0.05	0.04	-1.44	0.15	0.382
CERAD	EN_L3_5_IT_3	C19orf47	-0.02	0.04	-0.55	0.581	0.765
CERAD	EN_L6_CT	C19orf47	-0.04	0.15	-0.27	0.785	0.92
CERAD	EN_L6_IT_1	C19orf47	-0.09	0.05	-1.77	0.0769	0.372
CERAD	IN_LAMP5_RELN	C19orf47	-0.01	0.06	-0.12	0.906	0.975
CERAD	IN_PVALB	C19orf47	0.01	0.05	0.25	0.803	0.947
CERAD	IN_SST	C19orf47	-0.02	0.06	-0.42	0.674	0.887
CERAD	IN_VIP	C19orf47	-0.01	0.04	-0.26	0.798	0.901
CERAD	OPC	C19orf47	0.02	0.05	0.47	0.636	0.869
CERAD	Oligo	C19orf47	0.00	0.02	0.12	0.903	0.949
CERAD	Astro	C19orf53	0.11	0.04	2.83	0.00464	0.0282
CERAD	EN_L2_3_IT	C19orf53	0.03	0.03	0.96	0.335	0.572
CERAD	EN_L3_5_IT_1	C19orf53	-0.01	0.05	-0.15	0.879	0.956
CERAD	EN_L3_5_IT_2	C19orf53	0.03	0.04	0.68	0.494	0.725
CERAD	EN_L3_5_IT_3	C19orf53	-0.03	0.04	-0.66	0.51	0.715
CERAD	EN_L6_IT_1	C19orf53	-0.14	0.15	-0.96	0.338	0.692
CERAD	IN_PVALB	C19orf53	0.07	0.05	1.42	0.156	0.553
CERAD	IN_SST	C19orf53	0.07	0.06	1.27	0.206	0.596
CERAD	IN_VIP	C19orf53	-0.03	0.05	-0.55	0.582	0.775
CERAD	OPC	C19orf53	0.08	0.05	1.63	0.103	0.442
CERAD	Oligo	C19orf53	-0.00	0.03	-0.15	0.88	0.938
CERAD	Astro	C19orf54	0.11	0.04	2.66	0.00775	0.0405
CERAD	EN_L2_3_IT	C19orf54	0.07	0.06	1.14	0.253	0.489
CERAD	Oligo	C19orf54	-0.02	0.03	-0.63	0.527	0.71
CERAD	Astro	C19orf71	-0.03	0.05	-0.52	0.603	0.759
CERAD	EN_L2_3_IT	C19orf71	0.05	0.04	1.19	0.234	0.469
CERAD	EN_L3_5_IT_1	C19orf71	0.10	0.16	0.63	0.532	0.777
CERAD	EN_L3_5_IT_2	C19orf71	0.06	0.05	1.11	0.266	0.529
CERAD	EN_L3_5_IT_3	C19orf71	0.13	0.05	2.70	0.00696	0.0452
CERAD	IN_PVALB	C19orf71	0.03	0.05	0.61	0.539	0.846
CERAD	IN_SST	C19orf71	0.02	0.05	0.46	0.646	0.877
CERAD	IN_VIP	C19orf71	0.07	0.04	1.59	0.112	0.315
CERAD	Oligo	C19orf71	-0.00	0.03	-0.11	0.915	0.956
CERAD	EN_L2_3_IT	C19orf73	-0.06	0.16	-0.38	0.707	0.849
CERAD	Oligo	C19orf73	-0.04	0.05	-0.77	0.441	0.643
CERAD	Astro	C19orf81	0.12	0.06	2.05	0.0403	0.13
CERAD	EN_L2_3_IT	C19orf81	0.05	0.05	1.09	0.277	0.514
CERAD	EN_L3_5_IT_2	C19orf81	0.22	0.15	1.45	0.146	0.377
CERAD	EN_L3_5_IT_3	C19orf81	-0.08	0.12	-0.64	0.525	0.726
CERAD	IN_PVALB	C19orf81	0.11	0.17	0.66	0.509	0.831
CERAD	IN_VIP	C19orf81	0.03	0.06	0.48	0.633	0.807
CERAD	Oligo	C19orf81	0.08	0.04	1.85	0.0638	0.187
CERAD	Astro	C1D	0.01	0.02	0.37	0.714	0.834
CERAD	EN_L2_3_IT	C1D	0.02	0.02	1.33	0.183	0.406
CERAD	EN_L3_5_IT_1	C1D	-0.02	0.03	-0.81	0.421	0.699
CERAD	EN_L3_5_IT_2	C1D	0.01	0.02	0.71	0.476	0.714
CERAD	EN_L3_5_IT_3	C1D	0.04	0.02	1.89	0.0592	0.193
CERAD	EN_L5_6_NP	C1D	-0.02	0.04	-0.43	0.669	0.924
CERAD	EN_L5_ET	C1D	-0.49	0.34	-1.44	0.151	0.987
CERAD	EN_L6B	C1D	0.08	0.03	2.28	0.0226	0.188
CERAD	EN_L6_CT	C1D	0.03	0.03	0.88	0.381	0.697
CERAD	EN_L6_IT_1	C1D	0.04	0.03	1.43	0.154	0.502
CERAD	EN_L6_IT_2	C1D	0.04	0.04	0.87	0.386	0.764
CERAD	Endo	C1D	-0.18	0.16	-1.13	0.258	0.653
CERAD	IN_ADARB2	C1D	-0.00	0.03	-0.10	0.923	0.977
CERAD	IN_LAMP5_LHX6	C1D	-0.03	0.04	-0.82	0.413	0.75
CERAD	IN_LAMP5_RELN	C1D	0.01	0.03	0.36	0.721	0.918
CERAD	IN_PVALB	C1D	0.03	0.02	1.34	0.182	0.584
CERAD	IN_PVALB_CHC	C1D	0.07	0.04	1.63	0.102	0.469
CERAD	IN_SST	C1D	-0.02	0.03	-0.86	0.39	0.745
CERAD	IN_VIP	C1D	-0.03	0.02	-1.54	0.123	0.333
CERAD	Micro	C1D	-0.01	0.03	-0.28	0.777	0.912
CERAD	OPC	C1D	-0.04	0.02	-1.70	0.0889	0.423
CERAD	Oligo	C1D	-0.03	0.02	-1.71	0.0867	0.23
CERAD	PC	C1D	0.07	0.14	0.51	0.61	0.935
CERAD	Adaptive	C1GALT1	-0.15	0.13	-1.13	0.259	0.82
CERAD	Astro	C1GALT1	-0.00	0.02	-0.07	0.944	0.971
CERAD	EN_L2_3_IT	C1GALT1	0.04	0.02	2.17	0.0303	0.136
CERAD	EN_L3_5_IT_1	C1GALT1	0.08	0.03	2.78	0.0055	0.0674
CERAD	EN_L3_5_IT_2	C1GALT1	0.05	0.02	2.21	0.0273	0.135
CERAD	EN_L3_5_IT_3	C1GALT1	0.02	0.02	0.99	0.322	0.551
CERAD	EN_L5_6_NP	C1GALT1	-0.01	0.04	-0.14	0.89	0.982
CERAD	EN_L5_ET	C1GALT1	-0.01	0.22	-0.03	0.973	0.999
CERAD	EN_L6B	C1GALT1	0.02	0.04	0.47	0.641	0.869
CERAD	EN_L6_CT	C1GALT1	0.02	0.03	0.67	0.506	0.786
CERAD	EN_L6_IT_1	C1GALT1	0.05	0.03	1.55	0.122	0.458
CERAD	EN_L6_IT_2	C1GALT1	0.12	0.04	2.66	0.00772	0.157
CERAD	Endo	C1GALT1	0.01	0.06	0.22	0.825	0.951
CERAD	IN_ADARB2	C1GALT1	-0.03	0.03	-0.81	0.418	0.737
CERAD	IN_LAMP5_LHX6	C1GALT1	-0.02	0.04	-0.52	0.605	0.862
CERAD	IN_LAMP5_RELN	C1GALT1	-0.00	0.03	-0.13	0.9	0.973
CERAD	IN_PVALB	C1GALT1	-0.03	0.02	-1.40	0.162	0.559
CERAD	IN_PVALB_CHC	C1GALT1	-0.03	0.04	-0.72	0.469	0.811
CERAD	IN_SST	C1GALT1	-0.06	0.03	-2.29	0.022	0.237
CERAD	IN_VIP	C1GALT1	-0.01	0.02	-0.51	0.61	0.794
CERAD	Micro	C1GALT1	0.01	0.03	0.39	0.696	0.874
CERAD	OPC	C1GALT1	-0.01	0.02	-0.31	0.756	0.919
CERAD	Oligo	C1GALT1	0.01	0.02	0.31	0.759	0.87
CERAD	PC	C1GALT1	0.04	0.15	0.25	0.803	0.97
CERAD	PVM	C1GALT1	-0.03	0.07	-0.37	0.711	0.977
CERAD	Astro	C1GALT1C1	0.06	0.04	1.55	0.121	0.272
CERAD	EN_L2_3_IT	C1GALT1C1	0.04	0.03	1.28	0.202	0.43
CERAD	EN_L3_5_IT_2	C1GALT1C1	-0.02	0.04	-0.44	0.663	0.834
CERAD	EN_L3_5_IT_3	C1GALT1C1	0.05	0.04	1.20	0.23	0.45
CERAD	EN_L6_IT_1	C1GALT1C1	0.29	0.19	1.56	0.118	0.452
CERAD	IN_PVALB	C1GALT1C1	-0.01	0.05	-0.26	0.793	0.945
CERAD	IN_SST	C1GALT1C1	0.09	0.05	1.70	0.0895	0.432
CERAD	IN_VIP	C1GALT1C1	-0.02	0.04	-0.56	0.573	0.769
CERAD	OPC	C1GALT1C1	-0.02	0.04	-0.34	0.733	0.907
CERAD	Oligo	C1GALT1C1	0.03	0.02	1.22	0.224	0.426
CERAD	Micro	C1QA	0.09	0.04	2.01	0.0445	0.195
CERAD	Oligo	C1QA	0.06	0.07	0.85	0.397	0.605
CERAD	PVM	C1QA	0.01	0.10	0.15	0.88	0.993
CERAD	Astro	C1QB	0.01	0.19	0.04	0.967	0.983
CERAD	Micro	C1QB	0.06	0.04	1.39	0.166	0.43
CERAD	Oligo	C1QB	-0.01	0.06	-0.17	0.863	0.929
CERAD	PVM	C1QB	0.19	0.09	2.13	0.0333	0.607
CERAD	Astro	C1QBP	0.04	0.03	1.07	0.284	0.48
CERAD	EN_L2_3_IT	C1QBP	0.04	0.03	1.51	0.132	0.336
CERAD	EN_L3_5_IT_1	C1QBP	0.10	0.05	2.14	0.0321	0.183
CERAD	EN_L3_5_IT_2	C1QBP	0.01	0.04	0.34	0.733	0.873
CERAD	EN_L3_5_IT_3	C1QBP	0.02	0.04	0.50	0.62	0.788
CERAD	EN_L5_6_NP	C1QBP	0.02	0.15	0.15	0.884	0.982
CERAD	EN_L6B	C1QBP	0.22	0.16	1.43	0.153	0.488
CERAD	EN_L6_CT	C1QBP	0.28	0.15	1.93	0.053	0.255
CERAD	EN_L6_IT_1	C1QBP	0.01	0.05	0.15	0.881	0.968
CERAD	IN_ADARB2	C1QBP	0.05	0.05	0.99	0.321	0.662
CERAD	IN_LAMP5_RELN	C1QBP	0.00	0.06	0.06	0.951	0.988
CERAD	IN_PVALB	C1QBP	0.02	0.04	0.50	0.614	0.88
CERAD	IN_SST	C1QBP	0.01	0.05	0.18	0.858	0.954
CERAD	IN_VIP	C1QBP	-0.01	0.04	-0.40	0.69	0.84
CERAD	Micro	C1QBP	0.00	0.05	0.00	0.999	1
CERAD	OPC	C1QBP	-0.01	0.04	-0.28	0.779	0.926
CERAD	Oligo	C1QBP	-0.04	0.02	-1.94	0.0527	0.165
CERAD	Micro	C1QC	0.08	0.04	1.87	0.0619	0.241
CERAD	Oligo	C1QC	0.10	0.07	1.34	0.179	0.369
CERAD	Astro	C1QL1	0.25	0.06	4.18	2.93e-05	0.000687
CERAD	EN_L2_3_IT	C1QL1	0.01	0.05	0.14	0.886	0.948
CERAD	IN_LAMP5_LHX6	C1QL1	-0.06	0.05	-1.25	0.212	0.582
CERAD	IN_PVALB	C1QL1	0.16	0.04	4.41	1.04e-05	0.00229
CERAD	IN_PVALB_CHC	C1QL1	0.16	0.04	4.10	4.13e-05	0.00335
CERAD	IN_SST	C1QL1	0.14	0.05	2.63	0.00866	0.154
CERAD	IN_VIP	C1QL1	0.16	0.07	2.46	0.014	0.0903
CERAD	OPC	C1QL1	-0.02	0.03	-0.75	0.455	0.766
CERAD	Oligo	C1QL1	-0.01	0.04	-0.16	0.871	0.933
CERAD	Astro	C1QL2	0.25	0.07	3.43	0.000603	0.00636
CERAD	EN_L2_3_IT	C1QL2	0.10	0.06	1.74	0.0817	0.249
CERAD	IN_LAMP5_RELN	C1QL2	0.07	0.06	1.07	0.285	0.683
CERAD	OPC	C1QL2	0.10	0.04	2.37	0.0177	0.224
CERAD	Oligo	C1QL2	-0.06	0.06	-1.02	0.306	0.519
CERAD	EN_L2_3_IT	C1QL3	0.03	0.03	1.20	0.23	0.464
CERAD	EN_L3_5_IT_1	C1QL3	-0.01	0.04	-0.27	0.791	0.917
CERAD	EN_L3_5_IT_2	C1QL3	-0.02	0.04	-0.45	0.65	0.825
CERAD	EN_L3_5_IT_3	C1QL3	-0.18	0.07	-2.62	0.0087	0.0528
CERAD	EN_L6_IT_1	C1QL3	-0.01	0.04	-0.12	0.902	0.974
CERAD	EN_L6_IT_2	C1QL3	0.16	0.21	0.76	0.447	0.803
CERAD	IN_VIP	C1QL3	0.11	0.05	2.26	0.024	0.127
CERAD	Oligo	C1QL3	-0.04	0.07	-0.57	0.571	0.744
CERAD	PC	C1QTNF1	0.05	0.07	0.68	0.494	0.897
CERAD	EN_L2_3_IT	C1QTNF2	-0.00	0.06	-0.06	0.95	0.978
CERAD	IN_ADARB2	C1QTNF2	-0.05	0.05	-0.91	0.363	0.695
CERAD	IN_LAMP5_LHX6	C1QTNF2	-0.02	0.06	-0.28	0.78	0.931
CERAD	IN_LAMP5_RELN	C1QTNF2	-0.18	0.06	-3.26	0.0011	0.0513
CERAD	IN_PVALB	C1QTNF2	-0.04	0.04	-1.05	0.296	0.696
CERAD	IN_PVALB_CHC	C1QTNF2	-0.05	0.06	-0.89	0.374	0.755
CERAD	IN_SST	C1QTNF2	-0.06	0.05	-1.21	0.228	0.619
CERAD	IN_VIP	C1QTNF2	-0.02	0.04	-0.46	0.645	0.814
CERAD	Oligo	C1QTNF2	-0.05	0.07	-0.75	0.451	0.652
CERAD	Astro	C1QTNF3-AMACR	0.12	0.02	5.23	1.69e-07	1.22e-05
CERAD	EN_L2_3_IT	C1QTNF3-AMACR	-0.03	0.02	-1.35	0.177	0.398
CERAD	EN_L3_5_IT_1	C1QTNF3-AMACR	0.04	0.03	1.29	0.196	0.48
CERAD	EN_L3_5_IT_2	C1QTNF3-AMACR	0.01	0.03	0.56	0.578	0.782
CERAD	EN_L3_5_IT_3	C1QTNF3-AMACR	0.07	0.03	2.65	0.00803	0.0499
CERAD	EN_L5_6_NP	C1QTNF3-AMACR	0.02	0.03	0.72	0.469	0.847
CERAD	EN_L5_ET	C1QTNF3-AMACR	-0.52	0.31	-1.66	0.0963	0.967
CERAD	EN_L6B	C1QTNF3-AMACR	-0.03	0.04	-0.73	0.468	0.778
CERAD	EN_L6_CT	C1QTNF3-AMACR	-0.03	0.03	-0.76	0.448	0.747
CERAD	EN_L6_IT_1	C1QTNF3-AMACR	-0.03	0.04	-0.68	0.499	0.801
CERAD	EN_L6_IT_2	C1QTNF3-AMACR	-0.00	0.05	-0.00	0.998	1
CERAD	Endo	C1QTNF3-AMACR	-0.17	0.07	-2.37	0.0178	0.216
CERAD	IN_ADARB2	C1QTNF3-AMACR	0.00	0.03	0.09	0.932	0.979
CERAD	IN_LAMP5_LHX6	C1QTNF3-AMACR	0.06	0.04	1.58	0.113	0.452
CERAD	IN_LAMP5_RELN	C1QTNF3-AMACR	0.08	0.03	2.37	0.0177	0.228
CERAD	IN_PVALB	C1QTNF3-AMACR	0.05	0.03	1.84	0.0657	0.392
CERAD	IN_PVALB_CHC	C1QTNF3-AMACR	0.08	0.04	1.93	0.0534	0.345
CERAD	IN_SST	C1QTNF3-AMACR	0.05	0.03	1.66	0.0963	0.443
CERAD	IN_VIP	C1QTNF3-AMACR	0.06	0.02	2.90	0.00377	0.0393
CERAD	Micro	C1QTNF3-AMACR	0.05	0.03	1.66	0.0971	0.315
CERAD	OPC	C1QTNF3-AMACR	-0.01	0.02	-0.58	0.562	0.829
CERAD	Oligo	C1QTNF3-AMACR	0.02	0.02	1.31	0.19	0.384
CERAD	PC	C1QTNF3-AMACR	0.09	0.18	0.49	0.626	0.94
CERAD	VLMC	C1QTNF3-AMACR	-0.01	0.07	-0.16	0.871	0.971
CERAD	Astro	C1QTNF4	-0.17	0.05	-3.70	0.000216	0.003
CERAD	EN_L2_3_IT	C1QTNF4	0.06	0.03	1.99	0.0465	0.176
CERAD	EN_L3_5_IT_1	C1QTNF4	-0.03	0.04	-0.61	0.544	0.784
CERAD	EN_L3_5_IT_2	C1QTNF4	-0.02	0.04	-0.58	0.563	0.773
CERAD	EN_L3_5_IT_3	C1QTNF4	0.00	0.03	0.04	0.97	0.986
CERAD	EN_L5_6_NP	C1QTNF4	0.28	0.17	1.63	0.104	0.54
CERAD	EN_L6B	C1QTNF4	0.02	0.06	0.24	0.807	0.937
CERAD	EN_L6_CT	C1QTNF4	-0.09	0.06	-1.57	0.115	0.391
CERAD	EN_L6_IT_1	C1QTNF4	0.03	0.05	0.65	0.517	0.811
CERAD	EN_L6_IT_2	C1QTNF4	-0.06	0.07	-0.79	0.429	0.793
CERAD	IN_ADARB2	C1QTNF4	0.05	0.05	1.05	0.294	0.639
CERAD	IN_LAMP5_RELN	C1QTNF4	-0.07	0.05	-1.41	0.159	0.556
CERAD	IN_PVALB	C1QTNF4	0.02	0.04	0.42	0.673	0.901
CERAD	IN_PVALB_CHC	C1QTNF4	0.03	0.07	0.50	0.618	0.882
CERAD	IN_SST	C1QTNF4	0.06	0.05	1.17	0.241	0.636
CERAD	IN_VIP	C1QTNF4	-0.05	0.03	-1.48	0.138	0.356
CERAD	Micro	C1QTNF4	-0.12	0.07	-1.77	0.0769	0.276
CERAD	OPC	C1QTNF4	-0.09	0.06	-1.56	0.118	0.473
CERAD	Oligo	C1QTNF4	-0.12	0.04	-2.84	0.00455	0.0322
CERAD	Astro	C1QTNF6	0.14	0.04	4.00	6.28e-05	0.00122
CERAD	EN_L2_3_IT	C1QTNF6	-0.05	0.04	-1.19	0.232	0.466
CERAD	EN_L3_5_IT_1	C1QTNF6	-0.02	0.06	-0.39	0.699	0.872
CERAD	EN_L3_5_IT_2	C1QTNF6	-0.06	0.05	-1.15	0.252	0.514
CERAD	EN_L3_5_IT_3	C1QTNF6	-0.04	0.05	-0.91	0.364	0.59
CERAD	EN_L5_6_NP	C1QTNF6	-0.08	0.17	-0.46	0.643	0.913
CERAD	EN_L6_IT_1	C1QTNF6	-0.31	0.17	-1.88	0.0602	0.328
CERAD	IN_PVALB	C1QTNF6	-0.04	0.04	-0.86	0.392	0.764
CERAD	IN_SST	C1QTNF6	-0.02	0.06	-0.28	0.783	0.926
CERAD	IN_VIP	C1QTNF6	-0.05	0.05	-0.98	0.329	0.575
CERAD	Micro	C1QTNF6	0.13	0.07	1.91	0.0559	0.227
CERAD	OPC	C1QTNF6	-0.01	0.05	-0.23	0.821	0.939
CERAD	Oligo	C1QTNF6	0.06	0.04	1.75	0.0806	0.219
CERAD	Astro	C1QTNF7	-0.30	0.08	-3.57	0.000363	0.00437
CERAD	EN_L2_3_IT	C1QTNF7	-0.00	0.08	-0.00	0.997	0.999
CERAD	EN_L3_5_IT_1	C1QTNF7	0.03	0.10	0.28	0.778	0.911
CERAD	EN_L3_5_IT_2	C1QTNF7	0.01	0.09	0.13	0.893	0.955
CERAD	EN_L3_5_IT_3	C1QTNF7	0.16	0.08	1.96	0.0505	0.174
CERAD	EN_L5_6_NP	C1QTNF7	0.21	0.11	1.84	0.0657	0.467
CERAD	EN_L6B	C1QTNF7	-0.02	0.10	-0.15	0.878	0.961
CERAD	EN_L6_CT	C1QTNF7	-0.05	0.10	-0.49	0.621	0.85
CERAD	EN_L6_IT_1	C1QTNF7	0.13	0.11	1.17	0.24	0.603
CERAD	EN_L6_IT_2	C1QTNF7	-0.08	0.12	-0.63	0.532	0.845
CERAD	IN_ADARB2	C1QTNF7	-0.20	0.09	-2.25	0.0243	0.222
CERAD	IN_LAMP5_LHX6	C1QTNF7	-0.11	0.07	-1.49	0.136	0.487
CERAD	IN_LAMP5_RELN	C1QTNF7	-0.09	0.07	-1.20	0.231	0.637
CERAD	IN_PVALB	C1QTNF7	0.04	0.08	0.43	0.666	0.898
CERAD	IN_PVALB_CHC	C1QTNF7	0.11	0.12	0.93	0.355	0.744
CERAD	IN_SST	C1QTNF7	0.04	0.07	0.55	0.58	0.845
CERAD	IN_VIP	C1QTNF7	-0.08	0.08	-0.98	0.326	0.572
CERAD	Micro	C1QTNF7	0.24	0.21	1.13	0.26	0.548
CERAD	OPC	C1QTNF7	-0.05	0.08	-0.57	0.571	0.833
CERAD	Oligo	C1QTNF7	-0.14	0.07	-1.98	0.0478	0.154
CERAD	PC	C1QTNF7	-0.13	0.08	-1.55	0.122	0.714
CERAD	VLMC	C1QTNF7	-0.00	0.08	-0.03	0.974	0.993
CERAD	Astro	C1R	0.13	0.07	1.82	0.069	0.187
CERAD	EN_L2_3_IT	C1R	0.05	0.06	0.82	0.411	0.641
CERAD	EN_L3_5_IT_2	C1R	0.06	0.05	1.23	0.217	0.473
CERAD	EN_L3_5_IT_3	C1R	0.00	0.05	0.08	0.937	0.972
CERAD	Oligo	C1R	0.05	0.06	0.91	0.363	0.575
CERAD	PC	C1R	0.14	0.22	0.65	0.516	0.905
CERAD	VLMC	C1R	0.04	0.08	0.57	0.571	0.863
CERAD	Astro	C1RL	0.05	0.07	0.75	0.453	0.644
CERAD	EN_L2_3_IT	C1RL	-0.07	0.03	-2.36	0.0183	0.0991
CERAD	EN_L3_5_IT_1	C1RL	-0.01	0.04	-0.21	0.835	0.936
CERAD	EN_L3_5_IT_2	C1RL	-0.04	0.03	-1.11	0.268	0.532
CERAD	EN_L3_5_IT_3	C1RL	-0.06	0.03	-2.03	0.0428	0.155
CERAD	EN_L5_6_NP	C1RL	0.02	0.06	0.35	0.728	0.942
CERAD	EN_L6_CT	C1RL	-0.01	0.07	-0.20	0.842	0.943
CERAD	Endo	C1RL	-0.00	0.17	-0.01	0.995	0.997
CERAD	Micro	C1RL	-0.16	0.05	-3.21	0.00132	0.0176
CERAD	OPC	C1RL	0.15	0.10	1.52	0.127	0.483
CERAD	Oligo	C1RL	0.02	0.06	0.32	0.746	0.862
CERAD	PC	C1RL	0.12	0.22	0.56	0.573	0.926
CERAD	VLMC	C1RL	0.09	0.07	1.32	0.187	0.587
CERAD	Astro	C1S	0.04	0.03	1.20	0.231	0.419
CERAD	EN_L2_3_IT	C1S	0.02	0.02	0.70	0.482	0.699
CERAD	EN_L3_5_IT_1	C1S	0.02	0.03	0.70	0.484	0.743
CERAD	EN_L3_5_IT_2	C1S	0.03	0.02	1.13	0.257	0.52
CERAD	EN_L3_5_IT_3	C1S	-0.01	0.03	-0.26	0.792	0.896
CERAD	EN_L5_6_NP	C1S	0.07	0.05	1.39	0.164	0.625
CERAD	EN_L6B	C1S	0.05	0.05	0.89	0.374	0.713
CERAD	EN_L6_CT	C1S	0.09	0.04	2.09	0.0366	0.206
CERAD	EN_L6_IT_1	C1S	0.04	0.04	1.07	0.286	0.646
CERAD	EN_L6_IT_2	C1S	0.16	0.06	2.96	0.00303	0.103
CERAD	Endo	C1S	0.17	0.15	1.11	0.266	0.661
CERAD	IN_ADARB2	C1S	0.04	0.04	0.89	0.373	0.702
CERAD	IN_LAMP5_LHX6	C1S	0.01	0.05	0.17	0.866	0.962
CERAD	IN_LAMP5_RELN	C1S	-0.08	0.04	-1.89	0.0585	0.372
CERAD	IN_PVALB	C1S	0.02	0.03	0.65	0.515	0.834
CERAD	IN_PVALB_CHC	C1S	0.03	0.05	0.50	0.617	0.881
CERAD	IN_SST	C1S	0.07	0.04	1.79	0.074	0.401
CERAD	IN_VIP	C1S	-0.05	0.03	-1.81	0.0699	0.24
CERAD	Micro	C1S	0.06	0.04	1.64	0.101	0.324
CERAD	OPC	C1S	0.01	0.03	0.33	0.738	0.909
CERAD	Oligo	C1S	-0.05	0.02	-2.88	0.00393	0.0291
CERAD	PC	C1S	-0.10	0.18	-0.52	0.601	0.933
CERAD	VLMC	C1S	-0.07	0.05	-1.41	0.159	0.544
CERAD	EN_L2_3_IT	C1orf100	0.02	0.06	0.43	0.664	0.823
CERAD	EN_L3_5_IT_3	C1orf100	0.30	0.16	1.84	0.0654	0.206
CERAD	Oligo	C1orf100	0.09	0.07	1.22	0.222	0.423
CERAD	Astro	C1orf105	-0.15	0.06	-2.39	0.017	0.0713
CERAD	EN_L2_3_IT	C1orf105	0.01	0.06	0.22	0.828	0.917
CERAD	EN_L3_5_IT_2	C1orf105	0.18	0.17	1.06	0.289	0.555
CERAD	EN_L3_5_IT_3	C1orf105	-0.09	0.16	-0.53	0.593	0.772
CERAD	IN_PVALB	C1orf105	0.04	0.18	0.21	0.832	0.956
CERAD	OPC	C1orf105	-0.03	0.06	-0.56	0.576	0.836
CERAD	Oligo	C1orf105	0.11	0.04	2.46	0.014	0.0684
CERAD	Astro	C1orf109	-0.03	0.04	-0.90	0.366	0.562
CERAD	EN_L2_3_IT	C1orf109	-0.02	0.02	-1.07	0.285	0.523
CERAD	EN_L3_5_IT_1	C1orf109	0.02	0.05	0.32	0.75	0.899
CERAD	EN_L3_5_IT_2	C1orf109	-0.11	0.03	-3.32	0.000904	0.0143
CERAD	EN_L3_5_IT_3	C1orf109	-0.03	0.03	-0.81	0.419	0.637
CERAD	EN_L5_6_NP	C1orf109	0.06	0.15	0.39	0.7	0.934
CERAD	EN_L6B	C1orf109	-0.01	0.14	-0.07	0.944	0.982
CERAD	EN_L6_CT	C1orf109	-0.22	0.05	-4.00	6.31e-05	0.00296
CERAD	EN_L6_IT_1	C1orf109	-0.09	0.05	-1.74	0.0814	0.382
CERAD	EN_L6_IT_2	C1orf109	-0.10	0.19	-0.50	0.617	0.878
CERAD	IN_PVALB	C1orf109	-0.04	0.04	-0.96	0.338	0.726
CERAD	IN_SST	C1orf109	-0.05	0.05	-0.90	0.368	0.729
CERAD	IN_VIP	C1orf109	0.04	0.04	0.91	0.363	0.607
CERAD	Micro	C1orf109	-0.05	0.05	-0.99	0.32	0.609
CERAD	OPC	C1orf109	-0.05	0.05	-1.14	0.254	0.623
CERAD	Oligo	C1orf109	0.03	0.02	1.30	0.195	0.39
CERAD	Astro	C1orf112	-0.07	0.03	-2.62	0.00889	0.0447
CERAD	EN_L2_3_IT	C1orf112	-0.13	0.04	-3.24	0.00121	0.0172
CERAD	EN_L3_5_IT_1	C1orf112	-0.10	0.05	-1.98	0.0476	0.229
CERAD	EN_L3_5_IT_2	C1orf112	-0.14	0.04	-3.14	0.0017	0.022
CERAD	EN_L3_5_IT_3	C1orf112	-0.13	0.04	-2.86	0.00425	0.0325
CERAD	EN_L5_6_NP	C1orf112	-0.12	0.06	-2.15	0.0316	0.35
CERAD	EN_L5_ET	C1orf112	-0.68	0.54	-1.24	0.215	0.999
CERAD	EN_L6B	C1orf112	-0.11	0.07	-1.65	0.0992	0.398
CERAD	EN_L6_CT	C1orf112	-0.11	0.06	-1.93	0.0531	0.256
CERAD	EN_L6_IT_1	C1orf112	-0.16	0.06	-2.70	0.00692	0.108
CERAD	EN_L6_IT_2	C1orf112	-0.06	0.06	-0.97	0.332	0.728
CERAD	IN_ADARB2	C1orf112	-0.04	0.05	-0.71	0.481	0.777
CERAD	IN_LAMP5_LHX6	C1orf112	0.01	0.06	0.14	0.891	0.97
CERAD	IN_LAMP5_RELN	C1orf112	-0.04	0.05	-0.86	0.389	0.751
CERAD	IN_PVALB	C1orf112	-0.10	0.05	-2.18	0.0295	0.271
CERAD	IN_PVALB_CHC	C1orf112	0.01	0.06	0.12	0.903	0.978
CERAD	IN_SST	C1orf112	-0.04	0.05	-0.81	0.419	0.764
CERAD	IN_VIP	C1orf112	-0.06	0.03	-1.78	0.075	0.25
CERAD	Micro	C1orf112	-0.17	0.04	-4.38	1.17e-05	0.000439
CERAD	OPC	C1orf112	-0.03	0.03	-1.14	0.253	0.623
CERAD	Oligo	C1orf112	0.00	0.03	0.06	0.956	0.977
CERAD	Astro	C1orf115	-0.02	0.07	-0.37	0.711	0.833
CERAD	EN_L2_3_IT	C1orf115	0.03	0.02	1.38	0.167	0.384
CERAD	EN_L3_5_IT_1	C1orf115	0.02	0.03	0.76	0.447	0.719
CERAD	EN_L3_5_IT_2	C1orf115	0.05	0.03	1.78	0.075	0.259
CERAD	EN_L3_5_IT_3	C1orf115	0.07	0.03	2.44	0.0148	0.0759
CERAD	EN_L5_6_NP	C1orf115	0.09	0.04	2.04	0.0414	0.391
CERAD	EN_L6B	C1orf115	0.03	0.05	0.65	0.516	0.806
CERAD	EN_L6_CT	C1orf115	0.04	0.04	0.92	0.357	0.68
CERAD	EN_L6_IT_1	C1orf115	0.07	0.04	1.93	0.0535	0.313
CERAD	EN_L6_IT_2	C1orf115	0.08	0.05	1.66	0.0966	0.454
CERAD	IN_PVALB	C1orf115	-0.01	0.06	-0.16	0.876	0.97
CERAD	IN_SST	C1orf115	0.05	0.06	0.87	0.383	0.74
CERAD	IN_VIP	C1orf115	-0.01	0.05	-0.24	0.812	0.909
CERAD	Oligo	C1orf115	-0.06	0.05	-1.22	0.223	0.425
CERAD	Astro	C1orf122	0.07	0.03	1.95	0.0515	0.153
CERAD	EN_L2_3_IT	C1orf122	0.04	0.03	1.24	0.216	0.447
CERAD	EN_L3_5_IT_1	C1orf122	0.00	0.05	0.04	0.971	0.989
CERAD	EN_L3_5_IT_2	C1orf122	-0.07	0.04	-1.94	0.052	0.207
CERAD	EN_L3_5_IT_3	C1orf122	-0.09	0.04	-2.46	0.014	0.0733
CERAD	EN_L5_6_NP	C1orf122	-0.09	0.06	-1.50	0.134	0.585
CERAD	EN_L6B	C1orf122	-0.17	0.15	-1.11	0.266	0.623
CERAD	EN_L6_CT	C1orf122	-0.27	0.14	-2.01	0.0442	0.23
CERAD	EN_L6_IT_1	C1orf122	-0.09	0.05	-1.84	0.0653	0.342
CERAD	EN_L6_IT_2	C1orf122	-0.04	0.19	-0.24	0.812	0.946
CERAD	IN_ADARB2	C1orf122	0.00	0.06	0.09	0.93	0.979
CERAD	IN_LAMP5_LHX6	C1orf122	0.03	0.06	0.55	0.581	0.851
CERAD	IN_LAMP5_RELN	C1orf122	-0.07	0.05	-1.59	0.112	0.487
CERAD	IN_PVALB	C1orf122	-0.02	0.04	-0.61	0.542	0.848
CERAD	IN_PVALB_CHC	C1orf122	-0.00	0.06	-0.05	0.957	0.989
CERAD	IN_SST	C1orf122	0.02	0.05	0.34	0.736	0.909
CERAD	IN_VIP	C1orf122	-0.08	0.03	-2.43	0.015	0.0943
CERAD	Micro	C1orf122	0.02	0.05	0.30	0.761	0.903
CERAD	OPC	C1orf122	0.02	0.04	0.46	0.646	0.874
CERAD	Oligo	C1orf122	-0.11	0.03	-4.28	1.88e-05	0.000769
CERAD	Astro	C1orf131	0.00	0.02	0.09	0.929	0.963
CERAD	EN_L2_3_IT	C1orf131	-0.06	0.02	-2.73	0.00642	0.0504
CERAD	EN_L3_5_IT_1	C1orf131	-0.07	0.05	-1.42	0.157	0.429
CERAD	EN_L3_5_IT_2	C1orf131	-0.04	0.03	-1.34	0.181	0.424
CERAD	EN_L3_5_IT_3	C1orf131	-0.04	0.03	-1.27	0.203	0.416
CERAD	EN_L5_6_NP	C1orf131	-0.04	0.05	-0.75	0.454	0.84
CERAD	EN_L6B	C1orf131	-0.11	0.05	-2.18	0.0291	0.217
CERAD	EN_L6_CT	C1orf131	-0.07	0.04	-1.56	0.119	0.398
CERAD	EN_L6_IT_1	C1orf131	-0.11	0.04	-2.52	0.0116	0.143
CERAD	EN_L6_IT_2	C1orf131	-0.08	0.06	-1.20	0.229	0.639
CERAD	IN_ADARB2	C1orf131	-0.04	0.05	-0.91	0.36	0.694
CERAD	IN_LAMP5_LHX6	C1orf131	-0.03	0.05	-0.53	0.593	0.855
CERAD	IN_LAMP5_RELN	C1orf131	-0.01	0.05	-0.29	0.774	0.934
CERAD	IN_PVALB	C1orf131	-0.06	0.03	-1.81	0.0702	0.403
CERAD	IN_PVALB_CHC	C1orf131	-0.05	0.06	-0.82	0.41	0.776
CERAD	IN_SST	C1orf131	-0.01	0.04	-0.30	0.764	0.92
CERAD	IN_VIP	C1orf131	-0.04	0.03	-1.37	0.17	0.399
CERAD	Micro	C1orf131	-0.04	0.04	-1.08	0.282	0.574
CERAD	OPC	C1orf131	0.01	0.04	0.29	0.769	0.923
CERAD	Oligo	C1orf131	-0.05	0.02	-2.38	0.0175	0.0792
CERAD	Astro	C1orf141	0.07	0.05	1.23	0.218	0.403
CERAD	EN_L2_3_IT	C1orf141	-0.01	0.05	-0.19	0.847	0.927
CERAD	Oligo	C1orf141	-0.01	0.05	-0.19	0.853	0.923
CERAD	Astro	C1orf146	-0.21	0.06	-3.40	0.00067	0.00682
CERAD	EN_L2_3_IT	C1orf146	0.01	0.05	0.16	0.871	0.941
CERAD	EN_L3_5_IT_2	C1orf146	0.27	0.19	1.40	0.161	0.396
CERAD	EN_L3_5_IT_3	C1orf146	-0.05	0.15	-0.31	0.753	0.873
CERAD	IN_PVALB	C1orf146	-0.05	0.07	-0.80	0.425	0.781
CERAD	IN_VIP	C1orf146	-0.01	0.07	-0.20	0.843	0.924
CERAD	Oligo	C1orf146	-0.01	0.05	-0.19	0.852	0.922
CERAD	Astro	C1orf159	-0.02	0.03	-0.83	0.404	0.599
CERAD	EN_L2_3_IT	C1orf159	-0.03	0.02	-1.64	0.101	0.284
CERAD	EN_L3_5_IT_1	C1orf159	-0.02	0.03	-0.64	0.521	0.77
CERAD	EN_L3_5_IT_2	C1orf159	-0.06	0.03	-2.27	0.0229	0.12
CERAD	EN_L3_5_IT_3	C1orf159	-0.06	0.02	-2.51	0.0121	0.0666
CERAD	EN_L5_6_NP	C1orf159	-0.05	0.04	-1.29	0.199	0.666
CERAD	EN_L5_ET	C1orf159	0.29	0.24	1.21	0.227	0.999
CERAD	EN_L6B	C1orf159	-0.06	0.03	-1.76	0.078	0.354
CERAD	EN_L6_CT	C1orf159	-0.04	0.03	-1.17	0.24	0.568
CERAD	EN_L6_IT_1	C1orf159	-0.05	0.03	-1.64	0.101	0.423
CERAD	EN_L6_IT_2	C1orf159	-0.04	0.04	-1.03	0.301	0.706
CERAD	IN_ADARB2	C1orf159	-0.06	0.04	-1.68	0.0925	0.397
CERAD	IN_LAMP5_LHX6	C1orf159	-0.01	0.04	-0.35	0.726	0.912
CERAD	IN_LAMP5_RELN	C1orf159	-0.05	0.04	-1.37	0.17	0.57
CERAD	IN_PVALB	C1orf159	-0.00	0.03	-0.08	0.94	0.985
CERAD	IN_PVALB_CHC	C1orf159	0.01	0.04	0.27	0.787	0.942
CERAD	IN_SST	C1orf159	-0.00	0.03	-0.02	0.981	0.994
CERAD	IN_VIP	C1orf159	-0.03	0.02	-1.25	0.213	0.452
CERAD	Micro	C1orf159	-0.02	0.04	-0.53	0.594	0.816
CERAD	OPC	C1orf159	-0.03	0.03	-0.89	0.373	0.714
CERAD	Oligo	C1orf159	-0.06	0.02	-2.36	0.0184	0.0819
CERAD	Astro	C1orf162	0.13	0.05	2.65	0.00801	0.0414
CERAD	EN_L2_3_IT	C1orf162	0.02	0.03	0.55	0.583	0.771
CERAD	EN_L3_5_IT_2	C1orf162	0.06	0.04	1.38	0.169	0.408
CERAD	EN_L3_5_IT_3	C1orf162	0.07	0.05	1.50	0.133	0.323
CERAD	EN_L6_IT_1	C1orf162	0.26	0.17	1.52	0.13	0.468
CERAD	IN_LAMP5_RELN	C1orf162	0.08	0.17	0.43	0.667	0.9
CERAD	IN_PVALB	C1orf162	0.06	0.04	1.46	0.144	0.534
CERAD	IN_SST	C1orf162	0.02	0.06	0.36	0.722	0.906
CERAD	IN_VIP	C1orf162	0.08	0.05	1.68	0.0938	0.285
CERAD	Micro	C1orf162	0.17	0.05	3.09	0.00201	0.024
CERAD	Oligo	C1orf162	0.01	0.03	0.35	0.726	0.849
CERAD	PVM	C1orf162	-0.27	0.21	-1.27	0.203	0.801
CERAD	EN_L2_3_IT	C1orf167	-0.00	0.05	-0.06	0.953	0.979
CERAD	Oligo	C1orf167	-0.08	0.05	-1.51	0.132	0.304
CERAD	Astro	C1orf174	-0.05	0.04	-1.11	0.266	0.46
CERAD	EN_L2_3_IT	C1orf174	0.01	0.03	0.47	0.64	0.809
CERAD	EN_L3_5_IT_1	C1orf174	0.03	0.05	0.46	0.645	0.847
CERAD	EN_L3_5_IT_2	C1orf174	-0.02	0.04	-0.57	0.566	0.775
CERAD	EN_L3_5_IT_3	C1orf174	0.01	0.04	0.20	0.839	0.921
CERAD	EN_L6_IT_1	C1orf174	-0.10	0.14	-0.70	0.487	0.795
CERAD	IN_PVALB	C1orf174	-0.02	0.04	-0.34	0.733	0.924
CERAD	IN_SST	C1orf174	0.03	0.06	0.44	0.659	0.881
CERAD	IN_VIP	C1orf174	-0.07	0.04	-1.86	0.0632	0.226
CERAD	Micro	C1orf174	-0.12	0.06	-2.08	0.0374	0.176
CERAD	OPC	C1orf174	-0.13	0.06	-2.23	0.0259	0.262
CERAD	Oligo	C1orf174	-0.08	0.04	-2.20	0.0278	0.108
CERAD	Astro	C1orf185	-0.20	0.08	-2.61	0.00917	0.0457
CERAD	OPC	C1orf185	-0.08	0.07	-1.10	0.272	0.638
CERAD	Oligo	C1orf189	0.05	0.06	0.73	0.468	0.665
CERAD	Astro	C1orf194	-0.03	0.07	-0.39	0.7	0.826
CERAD	EN_L2_3_IT	C1orf194	-0.01	0.05	-0.25	0.805	0.904
CERAD	EN_L3_5_IT_1	C1orf194	0.28	0.16	1.75	0.08	0.299
CERAD	EN_L3_5_IT_2	C1orf194	0.12	0.06	1.93	0.0533	0.211
CERAD	EN_L3_5_IT_3	C1orf194	0.01	0.16	0.04	0.968	0.985
CERAD	IN_VIP	C1orf194	0.15	0.17	0.91	0.365	0.608
CERAD	Oligo	C1orf194	0.02	0.06	0.38	0.706	0.836
CERAD	Astro	C1orf198	0.07	0.03	2.10	0.0355	0.119
CERAD	EN_L2_3_IT	C1orf198	0.08	0.04	2.06	0.0391	0.158
CERAD	EN_L3_5_IT_1	C1orf198	0.07	0.05	1.20	0.229	0.519
CERAD	EN_L3_5_IT_2	C1orf198	0.06	0.03	1.86	0.0622	0.232
CERAD	EN_L3_5_IT_3	C1orf198	0.07	0.04	1.76	0.0776	0.231
CERAD	EN_L5_6_NP	C1orf198	-0.03	0.17	-0.21	0.835	0.967
CERAD	EN_L6_CT	C1orf198	0.08	0.07	1.24	0.217	0.545
CERAD	EN_L6_IT_1	C1orf198	0.06	0.06	1.02	0.307	0.667
CERAD	IN_ADARB2	C1orf198	-0.02	0.05	-0.46	0.645	0.87
CERAD	IN_LAMP5_RELN	C1orf198	-0.03	0.04	-0.58	0.561	0.852
CERAD	IN_PVALB	C1orf198	0.08	0.04	1.89	0.0588	0.371
CERAD	IN_SST	C1orf198	-0.07	0.05	-1.44	0.15	0.527
CERAD	IN_VIP	C1orf198	-0.04	0.04	-1.06	0.288	0.535
CERAD	OPC	C1orf198	-0.01	0.04	-0.30	0.766	0.922
CERAD	Oligo	C1orf198	-0.03	0.02	-1.36	0.173	0.361
CERAD	VLMC	C1orf198	-0.16	0.21	-0.76	0.447	0.801
CERAD	Adaptive	C1orf21	-0.12	0.15	-0.77	0.442	0.922
CERAD	Astro	C1orf21	0.01	0.02	0.54	0.589	0.749
CERAD	EN_L2_3_IT	C1orf21	0.00	0.01	0.19	0.849	0.928
CERAD	EN_L3_5_IT_1	C1orf21	-0.04	0.02	-1.86	0.063	0.264
CERAD	EN_L3_5_IT_2	C1orf21	0.01	0.02	0.34	0.736	0.875
CERAD	EN_L3_5_IT_3	C1orf21	0.02	0.02	1.18	0.236	0.456
CERAD	EN_L5_6_NP	C1orf21	0.03	0.02	1.12	0.261	0.712
CERAD	EN_L5_ET	C1orf21	0.05	0.16	0.29	0.77	0.999
CERAD	EN_L6B	C1orf21	0.02	0.02	0.84	0.4	0.734
CERAD	EN_L6_CT	C1orf21	0.02	0.02	0.73	0.467	0.759
CERAD	EN_L6_IT_1	C1orf21	-0.01	0.02	-0.26	0.797	0.94
CERAD	EN_L6_IT_2	C1orf21	-0.00	0.03	-0.15	0.881	0.966
CERAD	IN_ADARB2	C1orf21	0.02	0.02	0.93	0.352	0.688
CERAD	IN_LAMP5_LHX6	C1orf21	0.03	0.02	1.16	0.246	0.616
CERAD	IN_LAMP5_RELN	C1orf21	0.02	0.02	1.13	0.259	0.66
CERAD	IN_PVALB	C1orf21	0.04	0.02	2.24	0.0249	0.25
CERAD	IN_PVALB_CHC	C1orf21	0.02	0.02	0.66	0.511	0.831
CERAD	IN_SST	C1orf21	0.03	0.02	1.36	0.173	0.556
CERAD	IN_VIP	C1orf21	0.03	0.01	1.90	0.058	0.214
CERAD	Micro	C1orf21	0.02	0.05	0.38	0.702	0.877
CERAD	OPC	C1orf21	0.02	0.02	0.87	0.384	0.722
CERAD	Oligo	C1orf21	0.05	0.03	1.37	0.171	0.358
CERAD	VLMC	C1orf21	-0.26	0.22	-1.16	0.245	0.643
CERAD	Astro	C1orf216	0.05	0.04	1.44	0.149	0.314
CERAD	EN_L2_3_IT	C1orf216	0.01	0.02	0.28	0.776	0.888
CERAD	EN_L3_5_IT_1	C1orf216	-0.01	0.04	-0.28	0.776	0.911
CERAD	EN_L3_5_IT_2	C1orf216	0.02	0.03	0.76	0.447	0.692
CERAD	EN_L3_5_IT_3	C1orf216	0.02	0.03	0.69	0.488	0.698
CERAD	EN_L5_6_NP	C1orf216	-0.09	0.05	-1.69	0.0916	0.521
CERAD	EN_L6B	C1orf216	-0.04	0.05	-0.82	0.411	0.739
CERAD	EN_L6_CT	C1orf216	-0.01	0.04	-0.22	0.824	0.936
CERAD	EN_L6_IT_1	C1orf216	-0.05	0.04	-1.18	0.237	0.601
CERAD	EN_L6_IT_2	C1orf216	0.04	0.05	0.76	0.446	0.802
CERAD	IN_ADARB2	C1orf216	0.01	0.05	0.10	0.921	0.977
CERAD	IN_LAMP5_LHX6	C1orf216	-0.09	0.05	-1.73	0.0839	0.397
CERAD	IN_LAMP5_RELN	C1orf216	0.00	0.05	0.10	0.921	0.98
CERAD	IN_PVALB	C1orf216	-0.04	0.03	-1.14	0.254	0.662
CERAD	IN_PVALB_CHC	C1orf216	-0.07	0.06	-1.23	0.218	0.636
CERAD	IN_SST	C1orf216	-0.05	0.03	-1.50	0.133	0.504
CERAD	IN_VIP	C1orf216	-0.03	0.03	-1.17	0.242	0.484
CERAD	Micro	C1orf216	0.12	0.05	2.55	0.0107	0.0775
CERAD	OPC	C1orf216	-0.02	0.04	-0.51	0.613	0.855
CERAD	Oligo	C1orf216	0.01	0.03	0.44	0.66	0.806
CERAD	EN_L2_3_IT	C1orf226	0.10	0.05	2.12	0.0343	0.147
CERAD	EN_L3_5_IT_3	C1orf226	-0.04	0.06	-0.69	0.489	0.698
CERAD	EN_L6_IT_1	C1orf226	0.45	0.21	2.13	0.0329	0.244
CERAD	OPC	C1orf226	-0.00	0.06	-0.02	0.983	0.994
CERAD	Oligo	C1orf226	0.10	0.05	1.99	0.0471	0.153
CERAD	Astro	C1orf35	-0.02	0.03	-0.93	0.353	0.549
CERAD	EN_L2_3_IT	C1orf35	-0.00	0.02	-0.09	0.925	0.966
CERAD	EN_L3_5_IT_1	C1orf35	0.07	0.03	1.91	0.0558	0.248
CERAD	EN_L3_5_IT_2	C1orf35	-0.01	0.03	-0.38	0.701	0.855
CERAD	EN_L3_5_IT_3	C1orf35	0.01	0.02	0.61	0.544	0.741
CERAD	EN_L5_6_NP	C1orf35	0.03	0.05	0.61	0.545	0.881
CERAD	EN_L6B	C1orf35	0.01	0.04	0.12	0.906	0.969
CERAD	EN_L6_CT	C1orf35	-0.04	0.04	-0.95	0.342	0.667
CERAD	EN_L6_IT_1	C1orf35	0.01	0.04	0.14	0.887	0.97
CERAD	EN_L6_IT_2	C1orf35	-0.01	0.06	-0.09	0.924	0.978
CERAD	IN_ADARB2	C1orf35	0.04	0.04	0.83	0.408	0.729
CERAD	IN_LAMP5_LHX6	C1orf35	-0.03	0.05	-0.59	0.557	0.836
CERAD	IN_LAMP5_RELN	C1orf35	0.04	0.05	0.85	0.397	0.756
CERAD	IN_PVALB	C1orf35	0.01	0.03	0.45	0.653	0.894
CERAD	IN_PVALB_CHC	C1orf35	-0.12	0.06	-2.04	0.0412	0.303
CERAD	IN_SST	C1orf35	0.05	0.04	1.37	0.171	0.554
CERAD	IN_VIP	C1orf35	-0.02	0.03	-0.73	0.467	0.692
CERAD	Micro	C1orf35	0.01	0.04	0.36	0.718	0.885
CERAD	OPC	C1orf35	-0.04	0.03	-1.12	0.261	0.629
CERAD	Oligo	C1orf35	-0.07	0.02	-3.45	0.000552	0.00767
CERAD	Astro	C1orf43	0.04	0.02	1.84	0.0664	0.182
CERAD	EN_L2_3_IT	C1orf43	-0.00	0.02	-0.18	0.859	0.935
CERAD	EN_L3_5_IT_1	C1orf43	-0.00	0.03	-0.09	0.926	0.972
CERAD	EN_L3_5_IT_2	C1orf43	-0.01	0.02	-0.29	0.77	0.893
CERAD	EN_L3_5_IT_3	C1orf43	-0.01	0.02	-0.26	0.795	0.898
CERAD	EN_L5_6_NP	C1orf43	0.08	0.04	1.77	0.077	0.49
CERAD	EN_L6B	C1orf43	0.03	0.04	0.77	0.441	0.76
CERAD	EN_L6_CT	C1orf43	-0.04	0.04	-1.02	0.306	0.635
CERAD	EN_L6_IT_1	C1orf43	-0.00	0.03	-0.01	0.994	0.998
CERAD	EN_L6_IT_2	C1orf43	0.05	0.05	1.01	0.313	0.715
CERAD	Endo	C1orf43	-0.10	0.13	-0.74	0.459	0.794
CERAD	IN_ADARB2	C1orf43	0.01	0.04	0.28	0.781	0.929
CERAD	IN_LAMP5_LHX6	C1orf43	0.03	0.04	0.77	0.442	0.768
CERAD	IN_LAMP5_RELN	C1orf43	-0.06	0.04	-1.75	0.0803	0.433
CERAD	IN_PVALB	C1orf43	-0.03	0.02	-1.49	0.136	0.523
CERAD	IN_PVALB_CHC	C1orf43	-0.02	0.05	-0.32	0.752	0.929
CERAD	IN_SST	C1orf43	-0.02	0.03	-0.78	0.437	0.773
CERAD	IN_VIP	C1orf43	-0.00	0.02	-0.00	0.997	0.999
CERAD	Micro	C1orf43	0.00	0.03	0.15	0.878	0.957
CERAD	OPC	C1orf43	0.00	0.02	0.04	0.968	0.99
CERAD	Oligo	C1orf43	0.02	0.01	1.74	0.0815	0.22
CERAD	PC	C1orf43	-0.09	0.12	-0.75	0.453	0.886
CERAD	Astro	C1orf52	-0.04	0.02	-1.98	0.0478	0.146
CERAD	EN_L2_3_IT	C1orf52	0.03	0.02	1.91	0.0555	0.197
CERAD	EN_L3_5_IT_1	C1orf52	-0.03	0.03	-1.29	0.197	0.482
CERAD	EN_L3_5_IT_2	C1orf52	0.03	0.02	1.51	0.13	0.354
CERAD	EN_L3_5_IT_3	C1orf52	0.01	0.02	0.43	0.666	0.818
CERAD	EN_L5_6_NP	C1orf52	-0.01	0.04	-0.26	0.799	0.958
CERAD	EN_L5_ET	C1orf52	-0.14	0.28	-0.49	0.626	0.999
CERAD	EN_L6B	C1orf52	-0.06	0.04	-1.61	0.108	0.414
CERAD	EN_L6_CT	C1orf52	0.06	0.03	2.00	0.0457	0.233
CERAD	EN_L6_IT_1	C1orf52	-0.02	0.03	-0.85	0.395	0.737
CERAD	EN_L6_IT_2	C1orf52	-0.03	0.04	-0.61	0.543	0.849
CERAD	Endo	C1orf52	-0.25	0.13	-1.92	0.0544	0.351
CERAD	IN_ADARB2	C1orf52	-0.06	0.04	-1.58	0.115	0.437
CERAD	IN_LAMP5_LHX6	C1orf52	-0.01	0.05	-0.27	0.788	0.935
CERAD	IN_LAMP5_RELN	C1orf52	-0.01	0.04	-0.22	0.822	0.948
CERAD	IN_PVALB	C1orf52	0.01	0.03	0.53	0.595	0.874
CERAD	IN_PVALB_CHC	C1orf52	0.14	0.05	2.71	0.00672	0.11
CERAD	IN_SST	C1orf52	-0.02	0.03	-0.77	0.439	0.774
CERAD	IN_VIP	C1orf52	-0.03	0.02	-1.27	0.205	0.442
CERAD	Micro	C1orf52	-0.03	0.03	-0.82	0.41	0.689
CERAD	OPC	C1orf52	-0.05	0.02	-2.10	0.0361	0.296
CERAD	Oligo	C1orf52	-0.01	0.02	-0.51	0.607	0.769
CERAD	PC	C1orf52	-0.12	0.15	-0.83	0.409	0.867
CERAD	Astro	C1orf53	0.13	0.18	0.73	0.466	0.655
CERAD	EN_L2_3_IT	C1orf53	0.07	0.06	1.09	0.277	0.514
CERAD	Astro	C1orf54	-0.08	0.04	-2.11	0.0352	0.118
CERAD	EN_L2_3_IT	C1orf54	-0.09	0.03	-2.65	0.0081	0.0588
CERAD	EN_L3_5_IT_2	C1orf54	-0.04	0.05	-0.83	0.408	0.662
CERAD	EN_L3_5_IT_3	C1orf54	-0.02	0.05	-0.35	0.73	0.859
CERAD	EN_L6_IT_1	C1orf54	0.20	0.18	1.10	0.273	0.636
CERAD	Endo	C1orf54	0.01	0.17	0.08	0.937	0.982
CERAD	IN_PVALB	C1orf54	-0.04	0.05	-0.72	0.469	0.809
CERAD	IN_VIP	C1orf54	-0.05	0.06	-0.74	0.46	0.688
CERAD	Micro	C1orf54	-0.05	0.05	-1.03	0.304	0.595
CERAD	Oligo	C1orf54	-0.06	0.04	-1.54	0.123	0.291
CERAD	PC	C1orf54	-0.03	0.15	-0.17	0.861	0.976
CERAD	Astro	C1orf56	-0.04	0.04	-0.99	0.32	0.516
CERAD	EN_L2_3_IT	C1orf56	-0.03	0.04	-0.75	0.454	0.677
CERAD	EN_L3_5_IT_1	C1orf56	-0.06	0.06	-1.01	0.313	0.604
CERAD	EN_L3_5_IT_2	C1orf56	-0.12	0.05	-2.39	0.0169	0.1
CERAD	EN_L3_5_IT_3	C1orf56	-0.03	0.05	-0.70	0.484	0.694
CERAD	EN_L6B	C1orf56	-0.03	0.18	-0.16	0.874	0.96
CERAD	EN_L6_CT	C1orf56	0.12	0.17	0.69	0.491	0.777
CERAD	EN_L6_IT_1	C1orf56	0.03	0.06	0.54	0.591	0.851
CERAD	EN_L6_IT_2	C1orf56	0.07	0.08	0.93	0.35	0.739
CERAD	IN_LAMP5_RELN	C1orf56	-0.03	0.07	-0.37	0.714	0.916
CERAD	IN_PVALB	C1orf56	0.00	0.05	0.05	0.962	0.991
CERAD	IN_SST	C1orf56	-0.06	0.06	-1.04	0.297	0.677
CERAD	IN_VIP	C1orf56	-0.04	0.04	-0.93	0.35	0.595
CERAD	Micro	C1orf56	0.07	0.05	1.33	0.183	0.454
CERAD	OPC	C1orf56	-0.00	0.04	-0.07	0.94	0.981
CERAD	Oligo	C1orf56	-0.05	0.03	-1.45	0.147	0.326
CERAD	EN_L2_3_IT	C1orf74	-0.05	0.05	-1.18	0.238	0.473
CERAD	Oligo	C1orf74	0.11	0.05	2.06	0.0392	0.135
CERAD	Astro	C1orf87	0.25	0.07	3.40	0.000666	0.00678
CERAD	EN_L2_3_IT	C1orf94	-0.12	0.06	-2.05	0.0406	0.161
CERAD	Oligo	C1orf94	-0.19	0.08	-2.22	0.0263	0.103
CERAD	Astro	C2	0.04	0.04	1.07	0.286	0.482
CERAD	EN_L2_3_IT	C2	-0.10	0.03	-2.84	0.00456	0.0403
CERAD	EN_L3_5_IT_1	C2	-0.04	0.05	-0.71	0.48	0.741
CERAD	EN_L3_5_IT_2	C2	-0.10	0.04	-2.51	0.012	0.08
CERAD	EN_L3_5_IT_3	C2	-0.08	0.04	-2.07	0.0388	0.145
CERAD	EN_L5_6_NP	C2	0.03	0.07	0.51	0.611	0.903
CERAD	EN_L6B	C2	0.04	0.07	0.65	0.514	0.805
CERAD	EN_L6_CT	C2	0.00	0.06	0.07	0.942	0.98
CERAD	EN_L6_IT_1	C2	-0.04	0.06	-0.66	0.511	0.808
CERAD	EN_L6_IT_2	C2	-0.13	0.07	-1.76	0.0779	0.416
CERAD	IN_ADARB2	C2	-0.00	0.06	-0.02	0.982	0.995
CERAD	IN_LAMP5_LHX6	C2	0.08	0.07	1.09	0.276	0.646
CERAD	IN_LAMP5_RELN	C2	0.12	0.06	1.95	0.0515	0.352
CERAD	IN_PVALB	C2	0.00	0.04	0.10	0.924	0.982
CERAD	IN_SST	C2	0.04	0.05	0.77	0.441	0.774
CERAD	IN_VIP	C2	0.08	0.04	1.86	0.0628	0.225
CERAD	OPC	C2	0.07	0.06	1.10	0.273	0.638
CERAD	Oligo	C2	-0.05	0.03	-1.67	0.0953	0.244
CERAD	Astro	C20orf194	-0.05	0.02	-2.76	0.00585	0.0333
CERAD	EN_L2_3_IT	C20orf194	-0.06	0.01	-4.15	3.37e-05	0.00158
CERAD	EN_L3_5_IT_1	C20orf194	-0.03	0.02	-1.57	0.117	0.369
CERAD	EN_L3_5_IT_2	C20orf194	-0.03	0.02	-2.26	0.0235	0.122
CERAD	EN_L3_5_IT_3	C20orf194	-0.04	0.02	-2.80	0.00516	0.0371
CERAD	EN_L5_6_NP	C20orf194	-0.06	0.02	-3.24	0.00119	0.097
CERAD	EN_L5_ET	C20orf194	0.00	0.14	0.01	0.989	0.999
CERAD	EN_L6B	C20orf194	-0.08	0.02	-3.63	0.000289	0.0133
CERAD	EN_L6_CT	C20orf194	-0.08	0.02	-4.16	3.22e-05	0.00174
CERAD	EN_L6_IT_1	C20orf194	-0.05	0.02	-2.65	0.00793	0.115
CERAD	EN_L6_IT_2	C20orf194	-0.05	0.03	-1.89	0.0587	0.369
CERAD	Endo	C20orf194	-0.11	0.05	-2.23	0.026	0.258
CERAD	IN_ADARB2	C20orf194	-0.04	0.02	-2.05	0.0406	0.276
CERAD	IN_LAMP5_LHX6	C20orf194	0.01	0.02	0.50	0.62	0.871
CERAD	IN_LAMP5_RELN	C20orf194	0.02	0.02	1.02	0.307	0.7
CERAD	IN_PVALB	C20orf194	-0.00	0.02	-0.22	0.822	0.953
CERAD	IN_PVALB_CHC	C20orf194	-0.03	0.02	-1.39	0.163	0.568
CERAD	IN_SST	C20orf194	-0.02	0.02	-0.98	0.325	0.698
CERAD	IN_VIP	C20orf194	-0.04	0.01	-2.61	0.00896	0.0693
CERAD	Micro	C20orf194	0.08	0.02	3.38	0.000719	0.0111
CERAD	OPC	C20orf194	0.00	0.02	0.16	0.873	0.959
CERAD	Oligo	C20orf194	-0.03	0.02	-1.67	0.0951	0.244
CERAD	PC	C20orf194	-0.04	0.04	-1.21	0.226	0.796
CERAD	PVM	C20orf194	-0.05	0.05	-1.02	0.309	0.864
CERAD	SMC	C20orf194	0.09	0.10	0.92	0.358	0.955
CERAD	VLMC	C20orf194	0.00	0.05	0.08	0.936	0.986
CERAD	Astro	C20orf204	0.07	0.18	0.38	0.704	0.828
CERAD	EN_L2_3_IT	C20orf204	-0.06	0.05	-1.32	0.188	0.413
CERAD	EN_L3_5_IT_2	C20orf204	0.10	0.14	0.71	0.477	0.715
CERAD	IN_VIP	C20orf204	-0.05	0.06	-0.75	0.452	0.683
CERAD	Oligo	C20orf204	-0.06	0.04	-1.31	0.189	0.383
CERAD	Astro	C20orf27	0.15	0.05	3.07	0.00212	0.0158
CERAD	EN_L2_3_IT	C20orf27	-0.05	0.04	-1.43	0.153	0.365
CERAD	EN_L3_5_IT_2	C20orf27	-0.05	0.04	-1.23	0.22	0.477
CERAD	EN_L3_5_IT_3	C20orf27	-0.06	0.05	-1.38	0.167	0.369
CERAD	EN_L6_IT_1	C20orf27	-0.22	0.17	-1.32	0.187	0.548
CERAD	IN_ADARB2	C20orf27	0.02	0.06	0.39	0.697	0.892
CERAD	IN_LAMP5_RELN	C20orf27	-0.02	0.06	-0.38	0.701	0.913
CERAD	IN_PVALB	C20orf27	-0.05	0.05	-1.11	0.268	0.674
CERAD	IN_SST	C20orf27	-0.05	0.05	-0.96	0.338	0.708
CERAD	IN_VIP	C20orf27	0.04	0.04	0.96	0.336	0.581
CERAD	Micro	C20orf27	-0.08	0.05	-1.73	0.0829	0.287
CERAD	Oligo	C20orf27	0.01	0.03	0.21	0.836	0.912
CERAD	PC	C20orf27	0.18	0.17	1.09	0.275	0.828
CERAD	Astro	C20orf96	0.04	0.03	1.30	0.193	0.371
CERAD	EN_L2_3_IT	C20orf96	-0.00	0.03	-0.05	0.96	0.983
CERAD	EN_L3_5_IT_1	C20orf96	0.08	0.05	1.53	0.125	0.383
CERAD	EN_L3_5_IT_2	C20orf96	0.12	0.04	3.08	0.00207	0.0248
CERAD	EN_L3_5_IT_3	C20orf96	0.09	0.04	2.19	0.0283	0.119
CERAD	EN_L5_6_NP	C20orf96	-0.13	0.19	-0.69	0.493	0.859
CERAD	EN_L6_CT	C20orf96	0.08	0.18	0.43	0.666	0.872
CERAD	EN_L6_IT_1	C20orf96	0.00	0.06	0.06	0.951	0.987
CERAD	EN_L6_IT_2	C20orf96	0.25	0.16	1.55	0.12	0.494
CERAD	IN_ADARB2	C20orf96	0.13	0.06	1.98	0.0474	0.296
CERAD	IN_LAMP5_RELN	C20orf96	0.10	0.07	1.40	0.16	0.558
CERAD	IN_PVALB	C20orf96	0.11	0.05	2.30	0.0214	0.233
CERAD	IN_SST	C20orf96	0.09	0.16	0.57	0.566	0.837
CERAD	IN_VIP	C20orf96	0.16	0.05	2.98	0.00286	0.0331
CERAD	Micro	C20orf96	-0.02	0.05	-0.36	0.719	0.885
CERAD	OPC	C20orf96	0.16	0.05	3.04	0.00238	0.0904
CERAD	Oligo	C20orf96	0.12	0.04	3.01	0.0026	0.022
CERAD	Astro	C21orf58	-0.01	0.03	-0.30	0.766	0.869
CERAD	EN_L2_3_IT	C21orf58	-0.05	0.03	-1.63	0.103	0.288
CERAD	EN_L3_5_IT_1	C21orf58	0.01	0.06	0.23	0.82	0.931
CERAD	EN_L3_5_IT_2	C21orf58	0.02	0.05	0.39	0.697	0.853
CERAD	EN_L3_5_IT_3	C21orf58	-0.10	0.04	-2.28	0.0223	0.101
CERAD	EN_L6B	C21orf58	0.21	0.17	1.20	0.229	0.586
CERAD	EN_L6_CT	C21orf58	0.04	0.13	0.33	0.741	0.902
CERAD	EN_L6_IT_1	C21orf58	-0.09	0.05	-1.68	0.0929	0.405
CERAD	IN_PVALB	C21orf58	0.03	0.04	0.62	0.536	0.845
CERAD	IN_SST	C21orf58	0.01	0.06	0.22	0.829	0.943
CERAD	IN_VIP	C21orf58	0.03	0.05	0.63	0.527	0.737
CERAD	Micro	C21orf58	0.08	0.22	0.38	0.704	0.877
CERAD	OPC	C21orf58	-0.02	0.05	-0.43	0.669	0.883
CERAD	Oligo	C21orf58	-0.09	0.02	-3.71	0.000206	0.00389
CERAD	Astro	C21orf62	0.12	0.04	2.59	0.00965	0.0474
CERAD	EN_L2_3_IT	C21orf62	-0.01	0.05	-0.13	0.899	0.954
CERAD	EN_L3_5_IT_2	C21orf62	-0.00	0.06	-0.07	0.944	0.979
CERAD	EN_L3_5_IT_3	C21orf62	-0.05	0.06	-0.74	0.458	0.672
CERAD	IN_PVALB	C21orf62	0.09	0.06	1.53	0.127	0.51
CERAD	IN_VIP	C21orf62	-0.05	0.06	-0.81	0.42	0.656
CERAD	OPC	C21orf62	0.07	0.05	1.19	0.232	0.604
CERAD	Oligo	C21orf62	-0.04	0.04	-0.93	0.354	0.565
CERAD	Astro	C21orf91	0.07	0.05	1.50	0.133	0.29
CERAD	EN_L2_3_IT	C21orf91	0.02	0.05	0.54	0.592	0.777
CERAD	EN_L3_5_IT_1	C21orf91	-0.04	0.06	-0.71	0.477	0.739
CERAD	EN_L3_5_IT_2	C21orf91	0.10	0.06	1.63	0.102	0.309
CERAD	IN_VIP	C21orf91	0.01	0.05	0.19	0.852	0.929
CERAD	Micro	C21orf91	0.03	0.06	0.55	0.58	0.808
CERAD	OPC	C21orf91	-0.00	0.05	-0.02	0.986	0.995
CERAD	Oligo	C21orf91	-0.01	0.02	-0.34	0.733	0.853
CERAD	Astro	C22orf23	0.07	0.05	1.24	0.216	0.401
CERAD	EN_L2_3_IT	C22orf23	0.09	0.06	1.52	0.13	0.332
CERAD	IN_PVALB	C22orf23	-0.03	0.05	-0.66	0.509	0.831
CERAD	IN_SST	C22orf23	-0.07	0.07	-1.08	0.28	0.665
CERAD	IN_VIP	C22orf23	-0.02	0.05	-0.41	0.685	0.837
CERAD	Oligo	C22orf23	-0.08	0.04	-2.23	0.026	0.103
CERAD	Astro	C22orf31	-0.12	0.08	-1.48	0.14	0.3
CERAD	Astro	C2CD2	0.10	0.04	2.45	0.0142	0.063
CERAD	EN_L2_3_IT	C2CD2	0.08	0.02	4.32	1.59e-05	0.000923
CERAD	EN_L3_5_IT_1	C2CD2	0.07	0.03	2.34	0.0194	0.139
CERAD	EN_L3_5_IT_2	C2CD2	0.08	0.03	3.18	0.00147	0.0199
CERAD	EN_L3_5_IT_3	C2CD2	0.11	0.03	3.32	0.000914	0.0107
CERAD	EN_L5_6_NP	C2CD2	0.05	0.04	1.01	0.314	0.755
CERAD	EN_L5_ET	C2CD2	-0.14	0.20	-0.71	0.479	0.999
CERAD	EN_L6B	C2CD2	0.30	0.18	1.70	0.0882	0.374
CERAD	EN_L6_CT	C2CD2	0.15	0.06	2.46	0.0137	0.117
CERAD	EN_L6_IT_1	C2CD2	0.05	0.04	1.39	0.164	0.517
CERAD	EN_L6_IT_2	C2CD2	-0.03	0.07	-0.42	0.673	0.9
CERAD	Endo	C2CD2	-0.09	0.06	-1.47	0.142	0.53
CERAD	IN_ADARB2	C2CD2	-0.02	0.04	-0.62	0.534	0.811
CERAD	IN_LAMP5_LHX6	C2CD2	-0.00	0.04	-0.11	0.915	0.978
CERAD	IN_LAMP5_RELN	C2CD2	0.02	0.04	0.55	0.579	0.86
CERAD	IN_PVALB	C2CD2	0.04	0.03	1.50	0.133	0.519
CERAD	IN_PVALB_CHC	C2CD2	0.06	0.04	1.44	0.15	0.552
CERAD	IN_SST	C2CD2	0.06	0.06	1.07	0.285	0.669
CERAD	IN_VIP	C2CD2	0.08	0.03	3.05	0.00229	0.0291
CERAD	Micro	C2CD2	0.06	0.03	1.90	0.0576	0.231
CERAD	OPC	C2CD2	0.04	0.05	0.81	0.421	0.747
CERAD	Oligo	C2CD2	0.03	0.05	0.50	0.617	0.777
CERAD	PC	C2CD2	-0.11	0.06	-1.83	0.0666	0.635
CERAD	SMC	C2CD2	-0.06	0.11	-0.59	0.556	0.979
CERAD	VLMC	C2CD2	0.03	0.07	0.40	0.688	0.916
CERAD	Astro	C2CD2L	0.09	0.03	3.04	0.00237	0.0172
CERAD	EN_L2_3_IT	C2CD2L	0.00	0.02	0.03	0.972	0.987
CERAD	EN_L3_5_IT_1	C2CD2L	0.06	0.04	1.72	0.0845	0.309
CERAD	EN_L3_5_IT_2	C2CD2L	-0.06	0.03	-2.29	0.022	0.117
CERAD	EN_L3_5_IT_3	C2CD2L	0.03	0.03	0.95	0.343	0.571
CERAD	EN_L5_6_NP	C2CD2L	-0.02	0.05	-0.43	0.67	0.924
CERAD	EN_L6B	C2CD2L	-0.01	0.05	-0.14	0.89	0.964
CERAD	EN_L6_CT	C2CD2L	-0.08	0.05	-1.68	0.093	0.348
CERAD	EN_L6_IT_1	C2CD2L	0.00	0.04	0.03	0.979	0.995
CERAD	EN_L6_IT_2	C2CD2L	0.07	0.06	1.21	0.226	0.635
CERAD	IN_ADARB2	C2CD2L	-0.04	0.05	-0.83	0.409	0.73
CERAD	IN_LAMP5_LHX6	C2CD2L	0.00	0.05	0.09	0.928	0.981
CERAD	IN_LAMP5_RELN	C2CD2L	-0.05	0.05	-1.21	0.226	0.632
CERAD	IN_PVALB	C2CD2L	-0.02	0.04	-0.55	0.585	0.869
CERAD	IN_SST	C2CD2L	-0.04	0.04	-1.07	0.286	0.67
CERAD	IN_VIP	C2CD2L	0.02	0.03	0.79	0.431	0.665
CERAD	Micro	C2CD2L	0.09	0.03	2.67	0.0075	0.0603
CERAD	OPC	C2CD2L	-0.04	0.04	-0.94	0.347	0.696
CERAD	Oligo	C2CD2L	0.01	0.02	0.45	0.656	0.804
CERAD	Astro	C2CD3	0.03	0.02	1.53	0.127	0.281
CERAD	EN_L2_3_IT	C2CD3	-0.01	0.01	-0.98	0.326	0.563
CERAD	EN_L3_5_IT_1	C2CD3	-0.05	0.02	-2.43	0.0149	0.121
CERAD	EN_L3_5_IT_2	C2CD3	-0.04	0.02	-2.48	0.013	0.0842
CERAD	EN_L3_5_IT_3	C2CD3	-0.01	0.02	-0.87	0.382	0.605
CERAD	EN_L5_6_NP	C2CD3	-0.02	0.03	-0.77	0.44	0.837
CERAD	EN_L5_ET	C2CD3	-0.23	0.20	-1.11	0.268	0.999
CERAD	EN_L6B	C2CD3	-0.08	0.03	-2.55	0.0109	0.124
CERAD	EN_L6_CT	C2CD3	-0.05	0.03	-1.80	0.0723	0.302
CERAD	EN_L6_IT_1	C2CD3	-0.03	0.03	-1.32	0.185	0.547
CERAD	EN_L6_IT_2	C2CD3	0.04	0.03	1.19	0.234	0.643
CERAD	Endo	C2CD3	-0.08	0.11	-0.69	0.489	0.812
CERAD	IN_ADARB2	C2CD3	-0.02	0.03	-0.79	0.43	0.745
CERAD	IN_LAMP5_LHX6	C2CD3	0.01	0.03	0.33	0.739	0.916
CERAD	IN_LAMP5_RELN	C2CD3	0.01	0.03	0.31	0.757	0.928
CERAD	IN_PVALB	C2CD3	0.05	0.02	2.26	0.0235	0.243
CERAD	IN_PVALB_CHC	C2CD3	0.02	0.03	0.57	0.572	0.857
CERAD	IN_SST	C2CD3	0.02	0.02	0.87	0.386	0.742
CERAD	IN_VIP	C2CD3	0.01	0.02	0.89	0.374	0.617
CERAD	Micro	C2CD3	0.01	0.03	0.40	0.69	0.871
CERAD	OPC	C2CD3	0.03	0.02	1.50	0.132	0.491
CERAD	Oligo	C2CD3	0.05	0.02	3.08	0.0021	0.019
CERAD	PC	C2CD3	0.19	0.11	1.68	0.0935	0.67
CERAD	VLMC	C2CD3	0.14	0.06	2.29	0.022	0.245
CERAD	Astro	C2CD4C	0.17	0.19	0.93	0.353	0.549
CERAD	EN_L2_3_IT	C2CD4C	0.02	0.03	0.54	0.591	0.776
CERAD	EN_L3_5_IT_1	C2CD4C	-0.01	0.05	-0.15	0.883	0.957
CERAD	EN_L3_5_IT_2	C2CD4C	-0.04	0.06	-0.74	0.457	0.699
CERAD	EN_L3_5_IT_3	C2CD4C	-0.06	0.06	-1.00	0.318	0.547
CERAD	EN_L6_IT_1	C2CD4C	-0.02	0.06	-0.31	0.758	0.924
CERAD	IN_PVALB	C2CD4C	0.18	0.19	0.92	0.356	0.736
CERAD	IN_VIP	C2CD4C	-0.09	0.04	-2.08	0.0372	0.165
CERAD	OPC	C2CD4C	-0.05	0.06	-0.84	0.399	0.731
CERAD	Oligo	C2CD4C	0.05	0.06	0.79	0.427	0.632
CERAD	Oligo	C2CD4D	0.12	0.06	1.77	0.0765	0.211
CERAD	Adaptive	C2CD5	-0.08	0.09	-0.94	0.349	0.872
CERAD	Astro	C2CD5	-0.10	0.03	-3.69	0.000222	0.00305
CERAD	EN_L2_3_IT	C2CD5	-0.02	0.01	-1.63	0.103	0.287
CERAD	EN_L3_5_IT_1	C2CD5	-0.02	0.02	-1.28	0.2	0.486
CERAD	EN_L3_5_IT_2	C2CD5	0.00	0.02	0.29	0.768	0.891
CERAD	EN_L3_5_IT_3	C2CD5	-0.02	0.02	-1.22	0.223	0.44
CERAD	EN_L5_6_NP	C2CD5	-0.02	0.02	-1.11	0.269	0.721
CERAD	EN_L5_ET	C2CD5	-0.04	0.14	-0.26	0.796	0.999
CERAD	EN_L6B	C2CD5	-0.05	0.02	-2.16	0.031	0.225
CERAD	EN_L6_CT	C2CD5	-0.05	0.02	-2.75	0.00589	0.0675
CERAD	EN_L6_IT_1	C2CD5	-0.00	0.02	-0.16	0.877	0.967
CERAD	EN_L6_IT_2	C2CD5	0.04	0.03	1.38	0.168	0.565
CERAD	Endo	C2CD5	-0.10	0.05	-1.84	0.0653	0.381
CERAD	IN_ADARB2	C2CD5	-0.02	0.02	-1.13	0.259	0.609
CERAD	IN_LAMP5_LHX6	C2CD5	-0.03	0.02	-1.53	0.125	0.474
CERAD	IN_LAMP5_RELN	C2CD5	-0.00	0.02	-0.20	0.838	0.952
CERAD	IN_PVALB	C2CD5	-0.01	0.02	-0.49	0.627	0.885
CERAD	IN_PVALB_CHC	C2CD5	-0.02	0.02	-1.08	0.28	0.692
CERAD	IN_SST	C2CD5	0.01	0.02	0.40	0.686	0.892
CERAD	IN_VIP	C2CD5	0.00	0.01	0.01	0.995	0.998
CERAD	Micro	C2CD5	-0.04	0.02	-1.77	0.0764	0.275
CERAD	OPC	C2CD5	0.00	0.02	0.16	0.875	0.96
CERAD	Oligo	C2CD5	0.04	0.02	2.09	0.037	0.13
CERAD	PC	C2CD5	-0.05	0.06	-0.84	0.401	0.867
CERAD	PVM	C2CD5	-0.01	0.07	-0.08	0.936	0.997
CERAD	SMC	C2CD5	0.08	0.12	0.62	0.534	0.979
CERAD	VLMC	C2CD5	-0.01	0.05	-0.17	0.864	0.97
CERAD	Astro	C2CD6	-0.08	0.04	-2.02	0.0437	0.137
CERAD	EN_L2_3_IT	C2CD6	-0.00	0.04	-0.11	0.91	0.959
CERAD	EN_L3_5_IT_1	C2CD6	0.01	0.05	0.31	0.756	0.901
CERAD	EN_L3_5_IT_2	C2CD6	0.07	0.04	1.63	0.104	0.312
CERAD	EN_L3_5_IT_3	C2CD6	0.01	0.04	0.27	0.785	0.892
CERAD	EN_L5_6_NP	C2CD6	0.00	0.06	0.07	0.941	0.99
CERAD	EN_L6B	C2CD6	0.02	0.06	0.34	0.733	0.907
CERAD	EN_L6_CT	C2CD6	0.03	0.06	0.45	0.655	0.867
CERAD	EN_L6_IT_1	C2CD6	0.04	0.06	0.77	0.442	0.771
CERAD	EN_L6_IT_2	C2CD6	0.00	0.07	0.00	0.998	1
CERAD	IN_ADARB2	C2CD6	-0.04	0.06	-0.65	0.516	0.8
CERAD	IN_LAMP5_LHX6	C2CD6	-0.03	0.07	-0.43	0.664	0.889
CERAD	IN_LAMP5_RELN	C2CD6	-0.00	0.06	-0.02	0.981	0.995
CERAD	IN_PVALB	C2CD6	0.01	0.05	0.16	0.872	0.969
CERAD	IN_SST	C2CD6	0.05	0.06	0.83	0.407	0.756
CERAD	IN_VIP	C2CD6	-0.12	0.04	-3.13	0.00174	0.0246
CERAD	Micro	C2CD6	0.09	0.19	0.45	0.655	0.85
CERAD	OPC	C2CD6	-0.04	0.05	-0.87	0.387	0.724
CERAD	Oligo	C2CD6	-0.19	0.04	-4.81	1.48e-06	0.000147
CERAD	Astro	C2orf16	-0.10	0.06	-1.66	0.0978	0.238
CERAD	EN_L2_3_IT	C2orf16	-0.09	0.05	-2.06	0.0397	0.159
CERAD	EN_L3_5_IT_1	C2orf16	-0.06	0.06	-1.00	0.317	0.609
CERAD	EN_L3_5_IT_2	C2orf16	-0.12	0.05	-2.53	0.0115	0.0779
CERAD	EN_L3_5_IT_3	C2orf16	-0.21	0.06	-3.80	0.000145	0.00273
CERAD	EN_L6_IT_1	C2orf16	0.11	0.20	0.58	0.563	0.834
CERAD	IN_PVALB	C2orf16	-0.14	0.06	-2.56	0.0103	0.161
CERAD	IN_SST	C2orf16	-0.08	0.07	-1.16	0.247	0.638
CERAD	IN_VIP	C2orf16	-0.13	0.06	-2.07	0.0385	0.169
CERAD	Oligo	C2orf16	-0.18	0.06	-3.30	0.000964	0.0114
CERAD	Astro	C2orf42	-0.01	0.02	-0.61	0.54	0.712
CERAD	EN_L2_3_IT	C2orf42	-0.02	0.02	-0.86	0.392	0.626
CERAD	EN_L3_5_IT_1	C2orf42	0.02	0.04	0.47	0.637	0.843
CERAD	EN_L3_5_IT_2	C2orf42	0.01	0.03	0.22	0.824	0.921
CERAD	EN_L3_5_IT_3	C2orf42	0.03	0.03	1.03	0.303	0.532
CERAD	EN_L5_6_NP	C2orf42	-0.11	0.05	-2.02	0.0432	0.397
CERAD	EN_L6B	C2orf42	0.01	0.05	0.25	0.801	0.933
CERAD	EN_L6_CT	C2orf42	-0.02	0.04	-0.45	0.652	0.866
CERAD	EN_L6_IT_1	C2orf42	0.05	0.04	1.20	0.231	0.595
CERAD	EN_L6_IT_2	C2orf42	0.08	0.06	1.52	0.128	0.511
CERAD	IN_ADARB2	C2orf42	-0.06	0.05	-1.39	0.164	0.504
CERAD	IN_LAMP5_LHX6	C2orf42	0.12	0.05	2.21	0.0273	0.242
CERAD	IN_LAMP5_RELN	C2orf42	0.03	0.04	0.70	0.483	0.812
CERAD	IN_PVALB	C2orf42	0.03	0.03	1.22	0.222	0.627
CERAD	IN_PVALB_CHC	C2orf42	-0.08	0.06	-1.23	0.217	0.636
CERAD	IN_SST	C2orf42	0.05	0.04	1.32	0.186	0.572
CERAD	IN_VIP	C2orf42	0.03	0.03	0.97	0.33	0.576
CERAD	Micro	C2orf42	0.01	0.04	0.17	0.862	0.95
CERAD	OPC	C2orf42	-0.04	0.03	-1.34	0.181	0.553
CERAD	Oligo	C2orf42	0.01	0.02	0.46	0.643	0.795
CERAD	Astro	C2orf49	0.02	0.02	0.91	0.365	0.561
CERAD	EN_L2_3_IT	C2orf49	0.01	0.02	0.59	0.553	0.752
CERAD	EN_L3_5_IT_1	C2orf49	0.02	0.03	0.53	0.594	0.819
CERAD	EN_L3_5_IT_2	C2orf49	0.04	0.02	1.48	0.138	0.365
CERAD	EN_L3_5_IT_3	C2orf49	0.02	0.03	0.95	0.342	0.571
CERAD	EN_L5_6_NP	C2orf49	0.01	0.05	0.30	0.762	0.948
CERAD	EN_L6B	C2orf49	-0.04	0.05	-0.74	0.458	0.771
CERAD	EN_L6_CT	C2orf49	0.07	0.04	1.61	0.107	0.374
CERAD	EN_L6_IT_1	C2orf49	-0.01	0.04	-0.18	0.857	0.963
CERAD	EN_L6_IT_2	C2orf49	-0.01	0.05	-0.11	0.916	0.976
CERAD	IN_ADARB2	C2orf49	-0.01	0.04	-0.19	0.851	0.954
CERAD	IN_LAMP5_LHX6	C2orf49	-0.04	0.06	-0.65	0.519	0.816
CERAD	IN_LAMP5_RELN	C2orf49	-0.00	0.04	-0.08	0.934	0.984
CERAD	IN_PVALB	C2orf49	0.01	0.03	0.22	0.823	0.953
CERAD	IN_PVALB_CHC	C2orf49	-0.04	0.06	-0.74	0.458	0.806
CERAD	IN_SST	C2orf49	-0.01	0.03	-0.41	0.684	0.892
CERAD	IN_VIP	C2orf49	-0.01	0.03	-0.25	0.805	0.906
CERAD	Micro	C2orf49	-0.02	0.04	-0.53	0.599	0.82
CERAD	OPC	C2orf49	-0.01	0.03	-0.19	0.851	0.951
CERAD	Oligo	C2orf49	0.00	0.02	0.24	0.809	0.897
CERAD	PC	C2orf49	-0.11	0.16	-0.65	0.515	0.905
CERAD	Astro	C2orf50	0.17	0.07	2.67	0.00761	0.04
CERAD	EN_L2_3_IT	C2orf50	-0.05	0.03	-1.43	0.153	0.365
CERAD	EN_L3_5_IT_1	C2orf50	-0.03	0.05	-0.65	0.515	0.765
CERAD	EN_L3_5_IT_2	C2orf50	-0.04	0.04	-1.22	0.221	0.478
CERAD	EN_L3_5_IT_3	C2orf50	-0.06	0.04	-1.49	0.136	0.327
CERAD	EN_L6B	C2orf50	0.04	0.06	0.73	0.463	0.775
CERAD	EN_L6_CT	C2orf50	-0.15	0.06	-2.44	0.0146	0.121
CERAD	EN_L6_IT_1	C2orf50	-0.07	0.07	-1.00	0.317	0.677
CERAD	IN_VIP	C2orf50	-0.01	0.06	-0.26	0.794	0.9
CERAD	OPC	C2orf50	0.00	0.05	0.00	0.998	0.999
CERAD	Oligo	C2orf50	-0.04	0.06	-0.59	0.553	0.73
CERAD	Astro	C2orf68	0.06	0.02	2.45	0.0142	0.063
CERAD	EN_L2_3_IT	C2orf68	-0.05	0.03	-1.64	0.1	0.283
CERAD	EN_L3_5_IT_1	C2orf68	-0.08	0.04	-1.69	0.0913	0.322
CERAD	EN_L3_5_IT_2	C2orf68	-0.04	0.04	-1.08	0.281	0.546
CERAD	EN_L3_5_IT_3	C2orf68	-0.08	0.04	-1.77	0.0766	0.229
CERAD	EN_L6_CT	C2orf68	-0.09	0.17	-0.53	0.593	0.837
CERAD	EN_L6_IT_1	C2orf68	-0.05	0.17	-0.29	0.772	0.928
CERAD	EN_L6_IT_2	C2orf68	0.13	0.20	0.65	0.516	0.839
CERAD	IN_ADARB2	C2orf68	-0.05	0.06	-0.85	0.398	0.72
CERAD	IN_LAMP5_RELN	C2orf68	-0.01	0.06	-0.17	0.865	0.963
CERAD	IN_PVALB	C2orf68	-0.07	0.03	-2.04	0.0411	0.318
CERAD	IN_PVALB_CHC	C2orf68	-0.03	0.06	-0.47	0.642	0.892
CERAD	IN_SST	C2orf68	0.00	0.05	0.01	0.991	0.997
CERAD	IN_VIP	C2orf68	-0.06	0.03	-2.13	0.0335	0.156
CERAD	Micro	C2orf68	0.07	0.04	1.71	0.0869	0.296
CERAD	OPC	C2orf68	-0.05	0.03	-1.87	0.0611	0.362
CERAD	Oligo	C2orf68	-0.00	0.02	-0.22	0.826	0.907
CERAD	Astro	C2orf69	0.04	0.03	1.40	0.162	0.33
CERAD	EN_L2_3_IT	C2orf69	0.08	0.02	3.60	0.000317	0.00726
CERAD	EN_L3_5_IT_1	C2orf69	0.07	0.03	2.18	0.0291	0.174
CERAD	EN_L3_5_IT_2	C2orf69	0.06	0.03	2.36	0.0182	0.105
CERAD	EN_L3_5_IT_3	C2orf69	0.10	0.03	3.77	0.000165	0.00299
CERAD	EN_L5_6_NP	C2orf69	0.12	0.04	2.74	0.00614	0.191
CERAD	EN_L6B	C2orf69	0.01	0.04	0.17	0.861	0.956
CERAD	EN_L6_CT	C2orf69	0.07	0.04	1.85	0.0638	0.282
CERAD	EN_L6_IT_1	C2orf69	0.05	0.04	1.51	0.131	0.469
CERAD	EN_L6_IT_2	C2orf69	0.06	0.04	1.32	0.188	0.592
CERAD	Endo	C2orf69	-0.07	0.19	-0.37	0.712	0.911
CERAD	IN_ADARB2	C2orf69	0.07	0.04	1.62	0.105	0.421
CERAD	IN_LAMP5_LHX6	C2orf69	0.01	0.05	0.21	0.833	0.95
CERAD	IN_LAMP5_RELN	C2orf69	0.04	0.04	1.05	0.296	0.691
CERAD	IN_PVALB	C2orf69	0.06	0.03	2.18	0.0294	0.271
CERAD	IN_PVALB_CHC	C2orf69	0.06	0.05	1.05	0.295	0.705
CERAD	IN_SST	C2orf69	0.09	0.03	2.52	0.0118	0.175
CERAD	IN_VIP	C2orf69	0.02	0.03	0.83	0.409	0.646
CERAD	Micro	C2orf69	0.04	0.04	0.96	0.335	0.625
CERAD	OPC	C2orf69	0.05	0.03	1.55	0.121	0.475
CERAD	Oligo	C2orf69	0.06	0.03	2.35	0.0188	0.0828
CERAD	Astro	C2orf72	-0.05	0.04	-1.18	0.238	0.428
CERAD	EN_L2_3_IT	C2orf72	-0.11	0.02	-4.59	4.42e-06	0.000365
CERAD	EN_L3_5_IT_1	C2orf72	-0.13	0.03	-4.24	2.23e-05	0.00204
CERAD	EN_L3_5_IT_2	C2orf72	-0.10	0.02	-4.10	4.08e-05	0.00142
CERAD	EN_L3_5_IT_3	C2orf72	-0.12	0.02	-4.97	6.77e-07	4.12e-05
CERAD	EN_L5_6_NP	C2orf72	-0.14	0.04	-3.17	0.00155	0.112
CERAD	EN_L5_ET	C2orf72	-0.11	0.20	-0.55	0.583	0.999
CERAD	EN_L6B	C2orf72	-0.22	0.05	-4.49	7.04e-06	0.00111
CERAD	EN_L6_CT	C2orf72	-0.15	0.04	-3.67	0.000241	0.00781
CERAD	EN_L6_IT_1	C2orf72	-0.15	0.04	-4.15	3.26e-05	0.00398
CERAD	EN_L6_IT_2	C2orf72	-0.18	0.05	-3.77	0.000166	0.0228
CERAD	IN_ADARB2	C2orf72	-0.14	0.05	-2.75	0.00595	0.11
CERAD	IN_LAMP5_LHX6	C2orf72	-0.21	0.05	-3.88	0.000104	0.0143
CERAD	IN_LAMP5_RELN	C2orf72	-0.13	0.06	-2.43	0.015	0.211
CERAD	IN_PVALB	C2orf72	-0.14	0.03	-4.26	2.08e-05	0.00367
CERAD	IN_PVALB_CHC	C2orf72	-0.04	0.06	-0.71	0.476	0.814
CERAD	IN_SST	C2orf72	-0.09	0.03	-2.70	0.00692	0.137
CERAD	IN_VIP	C2orf72	-0.11	0.03	-4.45	8.73e-06	0.000724
CERAD	OPC	C2orf72	-0.14	0.04	-3.71	0.000205	0.0279
CERAD	Oligo	C2orf72	-0.08	0.03	-2.97	0.00299	0.0242
CERAD	Astro	C2orf73	-0.11	0.05	-2.34	0.0193	0.0777
CERAD	EN_L2_3_IT	C2orf73	-0.07	0.04	-1.72	0.0856	0.256
CERAD	EN_L3_5_IT_1	C2orf73	-0.05	0.06	-0.86	0.39	0.676
CERAD	EN_L3_5_IT_2	C2orf73	-0.16	0.05	-3.06	0.00224	0.0262
CERAD	EN_L3_5_IT_3	C2orf73	-0.10	0.06	-1.71	0.0864	0.247
CERAD	EN_L6_IT_1	C2orf73	-0.04	0.07	-0.63	0.53	0.817
CERAD	IN_PVALB	C2orf73	0.04	0.06	0.66	0.509	0.831
CERAD	IN_SST	C2orf73	0.10	0.07	1.38	0.168	0.55
CERAD	IN_VIP	C2orf73	-0.07	0.05	-1.42	0.156	0.38
CERAD	OPC	C2orf73	-0.05	0.06	-0.90	0.369	0.711
CERAD	Oligo	C2orf73	-0.19	0.06	-3.39	0.000699	0.00917
CERAD	Astro	C2orf76	-0.01	0.02	-0.53	0.6	0.757
CERAD	EN_L2_3_IT	C2orf76	0.03	0.02	1.22	0.221	0.453
CERAD	EN_L3_5_IT_1	C2orf76	0.03	0.04	0.85	0.395	0.679
CERAD	EN_L3_5_IT_2	C2orf76	0.04	0.03	1.44	0.15	0.383
CERAD	EN_L3_5_IT_3	C2orf76	-0.04	0.03	-1.35	0.177	0.382
CERAD	EN_L5_6_NP	C2orf76	0.03	0.16	0.18	0.856	0.975
CERAD	EN_L6B	C2orf76	-0.06	0.05	-1.26	0.207	0.556
CERAD	EN_L6_CT	C2orf76	-0.01	0.05	-0.24	0.808	0.93
CERAD	EN_L6_IT_1	C2orf76	0.05	0.04	1.11	0.267	0.63
CERAD	EN_L6_IT_2	C2orf76	0.06	0.06	1.05	0.292	0.698
CERAD	IN_ADARB2	C2orf76	-0.10	0.05	-1.83	0.0666	0.344
CERAD	IN_LAMP5_LHX6	C2orf76	-0.01	0.06	-0.20	0.844	0.954
CERAD	IN_LAMP5_RELN	C2orf76	-0.02	0.05	-0.43	0.666	0.899
CERAD	IN_PVALB	C2orf76	0.08	0.04	2.13	0.0333	0.288
CERAD	IN_SST	C2orf76	-0.01	0.05	-0.11	0.912	0.974
CERAD	IN_VIP	C2orf76	0.03	0.04	0.73	0.467	0.692
CERAD	Micro	C2orf76	-0.00	0.04	-0.11	0.915	0.968
CERAD	OPC	C2orf76	0.02	0.03	0.77	0.439	0.756
CERAD	Oligo	C2orf76	-0.00	0.02	-0.28	0.777	0.88
CERAD	Astro	C2orf80	-0.02	0.06	-0.36	0.722	0.84
CERAD	EN_L2_3_IT	C2orf80	0.03	0.02	1.26	0.209	0.439
CERAD	EN_L3_5_IT_1	C2orf80	-0.07	0.04	-1.84	0.0659	0.271
CERAD	EN_L3_5_IT_2	C2orf80	0.01	0.03	0.38	0.703	0.856
CERAD	EN_L3_5_IT_3	C2orf80	-0.02	0.03	-0.76	0.448	0.664
CERAD	EN_L5_6_NP	C2orf80	0.01	0.05	0.14	0.892	0.982
CERAD	EN_L6B	C2orf80	-0.05	0.04	-1.09	0.277	0.632
CERAD	EN_L6_CT	C2orf80	-0.10	0.04	-2.36	0.0185	0.139
CERAD	EN_L6_IT_1	C2orf80	0.07	0.04	1.54	0.124	0.46
CERAD	EN_L6_IT_2	C2orf80	0.09	0.21	0.43	0.664	0.896
CERAD	IN_ADARB2	C2orf80	0.09	0.04	2.27	0.0231	0.216
CERAD	IN_PVALB	C2orf80	0.05	0.07	0.80	0.422	0.78
CERAD	IN_SST	C2orf80	0.04	0.03	1.24	0.216	0.606
CERAD	IN_VIP	C2orf80	0.08	0.03	2.77	0.00558	0.0506
CERAD	OPC	C2orf80	0.08	0.04	2.08	0.0371	0.298
CERAD	Oligo	C2orf80	-0.03	0.04	-0.74	0.46	0.659
CERAD	Astro	C2orf88	0.01	0.05	0.19	0.853	0.923
CERAD	EN_L2_3_IT	C2orf88	0.08	0.04	2.22	0.0263	0.125
CERAD	EN_L3_5_IT_1	C2orf88	0.17	0.05	3.55	0.00038	0.0131
CERAD	EN_L3_5_IT_2	C2orf88	0.18	0.04	4.37	1.23e-05	0.000569
CERAD	EN_L3_5_IT_3	C2orf88	0.18	0.04	4.18	2.9e-05	0.000769
CERAD	EN_L5_6_NP	C2orf88	0.10	0.05	2.01	0.0443	0.401
CERAD	EN_L5_ET	C2orf88	0.23	0.27	0.85	0.394	0.999
CERAD	EN_L6B	C2orf88	0.19	0.05	3.59	0.000335	0.0146
CERAD	EN_L6_CT	C2orf88	0.18	0.05	3.37	0.000757	0.0179
CERAD	EN_L6_IT_1	C2orf88	0.16	0.05	3.05	0.00227	0.0549
CERAD	EN_L6_IT_2	C2orf88	0.12	0.06	2.08	0.0376	0.312
CERAD	IN_ADARB2	C2orf88	-0.01	0.05	-0.11	0.912	0.974
CERAD	IN_LAMP5_LHX6	C2orf88	0.12	0.05	2.34	0.0194	0.208
CERAD	IN_LAMP5_RELN	C2orf88	-0.01	0.05	-0.17	0.868	0.964
CERAD	IN_PVALB	C2orf88	0.05	0.04	1.42	0.156	0.553
CERAD	IN_PVALB_CHC	C2orf88	0.08	0.05	1.48	0.138	0.534
CERAD	IN_SST	C2orf88	0.06	0.04	1.49	0.137	0.51
CERAD	IN_VIP	C2orf88	0.05	0.03	1.65	0.0986	0.293
CERAD	Micro	C2orf88	-0.05	0.05	-0.91	0.365	0.651
CERAD	OPC	C2orf88	0.03	0.04	0.70	0.486	0.785
CERAD	Oligo	C2orf88	0.01	0.03	0.30	0.765	0.873
CERAD	Astro	C2orf92	0.09	0.03	3.36	0.000772	0.00755
CERAD	EN_L2_3_IT	C2orf92	0.00	0.03	0.16	0.877	0.943
CERAD	EN_L3_5_IT_1	C2orf92	-0.03	0.04	-0.74	0.462	0.729
CERAD	EN_L3_5_IT_2	C2orf92	-0.03	0.03	-0.93	0.354	0.619
CERAD	EN_L3_5_IT_3	C2orf92	-0.06	0.03	-1.63	0.103	0.276
CERAD	EN_L5_6_NP	C2orf92	-0.08	0.06	-1.22	0.224	0.684
CERAD	EN_L6B	C2orf92	-0.15	0.06	-2.53	0.0113	0.127
CERAD	EN_L6_CT	C2orf92	0.02	0.05	0.37	0.708	0.891
CERAD	EN_L6_IT_1	C2orf92	0.03	0.05	0.73	0.462	0.782
CERAD	EN_L6_IT_2	C2orf92	0.22	0.06	3.61	0.00031	0.035
CERAD	Endo	C2orf92	-0.15	0.14	-1.02	0.31	0.693
CERAD	IN_ADARB2	C2orf92	0.05	0.05	1.08	0.281	0.628
CERAD	IN_LAMP5_RELN	C2orf92	0.06	0.06	0.93	0.355	0.733
CERAD	IN_PVALB	C2orf92	-0.01	0.04	-0.36	0.719	0.92
CERAD	IN_PVALB_CHC	C2orf92	0.03	0.14	0.20	0.844	0.961
CERAD	IN_SST	C2orf92	-0.05	0.04	-1.26	0.208	0.599
CERAD	IN_VIP	C2orf92	-0.02	0.03	-0.65	0.514	0.728
CERAD	Micro	C2orf92	-0.05	0.05	-0.96	0.335	0.625
CERAD	OPC	C2orf92	-0.06	0.04	-1.26	0.207	0.578
CERAD	Oligo	C2orf92	-0.00	0.03	-0.01	0.99	0.995
CERAD	Astro	C3	0.24	0.07	3.22	0.0013	0.011
CERAD	EN_L2_3_IT	C3	0.05	0.04	1.15	0.25	0.486
CERAD	EN_L3_5_IT_2	C3	0.01	0.06	0.18	0.86	0.939
CERAD	EN_L3_5_IT_3	C3	-0.06	0.06	-1.03	0.304	0.533
CERAD	IN_PVALB	C3	0.05	0.07	0.72	0.47	0.809
CERAD	IN_VIP	C3	0.02	0.06	0.29	0.771	0.888
CERAD	Micro	C3	-0.07	0.04	-1.90	0.0573	0.23
CERAD	OPC	C3	-0.02	0.06	-0.39	0.697	0.892
CERAD	Oligo	C3	0.05	0.04	1.44	0.149	0.329
CERAD	EN_L2_3_IT	C3AR1	0.03	0.19	0.16	0.87	0.94
CERAD	Micro	C3AR1	0.02	0.04	0.53	0.593	0.816
CERAD	Oligo	C3AR1	0.04	0.06	0.73	0.467	0.665
CERAD	PVM	C3AR1	0.11	0.12	0.95	0.34	0.876
CERAD	Astro	C3orf14	-0.10	0.03	-3.25	0.00117	0.0101
CERAD	EN_L2_3_IT	C3orf14	0.01	0.02	0.75	0.454	0.678
CERAD	EN_L3_5_IT_1	C3orf14	0.02	0.03	0.94	0.35	0.641
CERAD	EN_L3_5_IT_2	C3orf14	0.04	0.02	1.71	0.0882	0.284
CERAD	EN_L3_5_IT_3	C3orf14	0.03	0.02	1.49	0.136	0.327
CERAD	EN_L5_6_NP	C3orf14	0.03	0.03	0.78	0.433	0.834
CERAD	EN_L5_ET	C3orf14	0.08	0.42	0.18	0.856	0.999
CERAD	EN_L6B	C3orf14	0.00	0.04	0.04	0.968	0.99
CERAD	EN_L6_CT	C3orf14	-0.03	0.03	-1.08	0.28	0.609
CERAD	EN_L6_IT_1	C3orf14	0.01	0.03	0.37	0.71	0.903
CERAD	EN_L6_IT_2	C3orf14	-0.00	0.05	-0.04	0.966	0.989
CERAD	IN_ADARB2	C3orf14	0.07	0.04	2.00	0.0455	0.291
CERAD	IN_LAMP5_LHX6	C3orf14	-0.02	0.04	-0.40	0.688	0.898
CERAD	IN_LAMP5_RELN	C3orf14	0.03	0.03	0.94	0.349	0.727
CERAD	IN_PVALB	C3orf14	0.00	0.02	0.22	0.827	0.954
CERAD	IN_PVALB_CHC	C3orf14	0.02	0.04	0.45	0.652	0.896
CERAD	IN_SST	C3orf14	0.03	0.03	1.26	0.206	0.597
CERAD	IN_VIP	C3orf14	0.02	0.02	0.91	0.365	0.609
CERAD	OPC	C3orf14	-0.01	0.04	-0.21	0.835	0.944
CERAD	Oligo	C3orf14	-0.01	0.02	-0.43	0.67	0.814
CERAD	Astro	C3orf18	-0.03	0.03	-0.85	0.393	0.589
CERAD	EN_L2_3_IT	C3orf18	-0.10	0.03	-3.45	0.000566	0.0105
CERAD	EN_L3_5_IT_1	C3orf18	-0.03	0.05	-0.51	0.607	0.825
CERAD	EN_L3_5_IT_2	C3orf18	-0.06	0.04	-1.63	0.104	0.311
CERAD	EN_L3_5_IT_3	C3orf18	-0.04	0.04	-0.94	0.346	0.574
CERAD	EN_L6_CT	C3orf18	-0.03	0.14	-0.20	0.845	0.944
CERAD	EN_L6_IT_1	C3orf18	0.19	0.15	1.22	0.223	0.586
CERAD	IN_PVALB	C3orf18	-0.04	0.03	-1.31	0.19	0.592
CERAD	IN_SST	C3orf18	-0.12	0.05	-2.17	0.0298	0.271
CERAD	IN_VIP	C3orf18	-0.14	0.04	-3.06	0.00224	0.0287
CERAD	OPC	C3orf18	-0.03	0.05	-0.59	0.552	0.823
CERAD	Oligo	C3orf18	-0.03	0.03	-0.96	0.335	0.548
CERAD	Astro	C3orf20	0.02	0.07	0.26	0.794	0.887
CERAD	EN_L2_3_IT	C3orf20	0.08	0.04	1.82	0.0691	0.225
CERAD	EN_L3_5_IT_1	C3orf20	0.00	0.06	0.03	0.977	0.992
CERAD	EN_L3_5_IT_2	C3orf20	0.13	0.05	2.42	0.0156	0.0949
CERAD	EN_L3_5_IT_3	C3orf20	0.08	0.05	1.76	0.0784	0.232
CERAD	EN_L5_6_NP	C3orf20	0.10	0.17	0.57	0.566	0.89
CERAD	EN_L6B	C3orf20	0.08	0.07	1.10	0.269	0.625
CERAD	EN_L6_CT	C3orf20	0.09	0.07	1.32	0.186	0.505
CERAD	EN_L6_IT_1	C3orf20	0.00	0.06	0.04	0.965	0.992
CERAD	EN_L6_IT_2	C3orf20	0.02	0.08	0.26	0.797	0.941
CERAD	IN_LAMP5_RELN	C3orf20	0.07	0.22	0.31	0.755	0.928
CERAD	IN_PVALB	C3orf20	0.03	0.06	0.57	0.565	0.858
CERAD	IN_SST	C3orf20	0.03	0.06	0.45	0.654	0.879
CERAD	IN_VIP	C3orf20	0.02	0.06	0.29	0.77	0.888
CERAD	OPC	C3orf20	0.04	0.07	0.62	0.538	0.817
CERAD	Oligo	C3orf20	0.12	0.05	2.48	0.0132	0.0659
CERAD	EN_L2_3_IT	C3orf22	-0.07	0.07	-0.91	0.364	0.601
CERAD	Astro	C3orf33	-0.06	0.05	-1.18	0.237	0.427
CERAD	EN_L2_3_IT	C3orf33	0.07	0.04	1.59	0.112	0.303
CERAD	EN_L3_5_IT_2	C3orf33	-0.01	0.06	-0.17	0.867	0.942
CERAD	EN_L3_5_IT_3	C3orf33	0.02	0.06	0.31	0.759	0.877
CERAD	IN_PVALB	C3orf33	0.16	0.16	1.03	0.303	0.702
CERAD	IN_VIP	C3orf33	-0.03	0.05	-0.57	0.571	0.767
CERAD	Oligo	C3orf33	-0.01	0.04	-0.29	0.768	0.875
CERAD	Astro	C3orf38	0.05	0.03	1.82	0.0689	0.187
CERAD	EN_L2_3_IT	C3orf38	0.01	0.02	0.58	0.561	0.757
CERAD	EN_L3_5_IT_1	C3orf38	0.01	0.03	0.31	0.753	0.9
CERAD	EN_L3_5_IT_2	C3orf38	-0.00	0.03	-0.09	0.93	0.974
CERAD	EN_L3_5_IT_3	C3orf38	0.00	0.03	0.02	0.983	0.993
CERAD	EN_L5_6_NP	C3orf38	-0.03	0.04	-0.69	0.488	0.856
CERAD	EN_L5_ET	C3orf38	-0.03	0.25	-0.12	0.907	0.999
CERAD	EN_L6B	C3orf38	-0.02	0.04	-0.42	0.677	0.884
CERAD	EN_L6_CT	C3orf38	-0.03	0.04	-0.92	0.355	0.678
CERAD	EN_L6_IT_1	C3orf38	0.01	0.03	0.27	0.785	0.935
CERAD	EN_L6_IT_2	C3orf38	0.01	0.05	0.25	0.801	0.942
CERAD	Endo	C3orf38	0.13	0.16	0.78	0.435	0.779
CERAD	IN_ADARB2	C3orf38	0.05	0.04	1.37	0.17	0.513
CERAD	IN_LAMP5_LHX6	C3orf38	0.01	0.05	0.25	0.804	0.941
CERAD	IN_LAMP5_RELN	C3orf38	0.00	0.04	0.06	0.953	0.989
CERAD	IN_PVALB	C3orf38	-0.01	0.03	-0.32	0.749	0.93
CERAD	IN_PVALB_CHC	C3orf38	0.00	0.05	0.10	0.92	0.982
CERAD	IN_SST	C3orf38	0.03	0.03	0.96	0.337	0.707
CERAD	IN_VIP	C3orf38	0.05	0.03	2.05	0.0405	0.174
CERAD	Micro	C3orf38	0.03	0.04	0.96	0.337	0.627
CERAD	OPC	C3orf38	0.01	0.03	0.43	0.664	0.882
CERAD	Oligo	C3orf38	0.03	0.02	1.16	0.247	0.454
CERAD	PC	C3orf38	0.14	0.14	1.00	0.316	0.846
CERAD	Astro	C3orf49	-0.10	0.06	-1.71	0.0865	0.219
CERAD	EN_L2_3_IT	C3orf49	-0.08	0.05	-1.68	0.0935	0.271
CERAD	EN_L3_5_IT_1	C3orf49	-0.09	0.05	-1.64	0.102	0.342
CERAD	EN_L3_5_IT_2	C3orf49	-0.09	0.05	-1.84	0.0664	0.241
CERAD	EN_L3_5_IT_3	C3orf49	-0.11	0.05	-2.05	0.0399	0.148
CERAD	EN_L5_6_NP	C3orf49	0.08	0.07	1.13	0.257	0.71
CERAD	EN_L5_ET	C3orf49	0.84	0.52	1.62	0.105	0.975
CERAD	EN_L6B	C3orf49	-0.02	0.07	-0.32	0.751	0.913
CERAD	EN_L6_CT	C3orf49	-0.04	0.07	-0.66	0.51	0.788
CERAD	EN_L6_IT_1	C3orf49	-0.01	0.06	-0.15	0.881	0.968
CERAD	EN_L6_IT_2	C3orf49	-0.08	0.08	-1.01	0.314	0.715
CERAD	IN_ADARB2	C3orf49	-0.09	0.06	-1.39	0.164	0.504
CERAD	IN_LAMP5_LHX6	C3orf49	-0.12	0.07	-1.66	0.0973	0.424
CERAD	IN_LAMP5_RELN	C3orf49	-0.03	0.07	-0.39	0.697	0.912
CERAD	IN_PVALB	C3orf49	-0.03	0.05	-0.55	0.584	0.868
CERAD	IN_PVALB_CHC	C3orf49	-0.06	0.07	-0.83	0.408	0.776
CERAD	IN_SST	C3orf49	-0.08	0.06	-1.26	0.209	0.6
CERAD	IN_VIP	C3orf49	-0.16	0.05	-3.07	0.00211	0.0278
CERAD	Micro	C3orf49	0.11	0.07	1.48	0.139	0.39
CERAD	OPC	C3orf49	-0.07	0.06	-1.05	0.295	0.657
CERAD	Oligo	C3orf49	-0.11	0.05	-2.29	0.022	0.0921
CERAD	EN_L2_3_IT	C3orf52	0.08	0.06	1.36	0.175	0.396
CERAD	EN_L3_5_IT_2	C3orf52	0.16	0.09	1.78	0.0744	0.257
CERAD	EN_L3_5_IT_3	C3orf52	0.14	0.09	1.58	0.115	0.296
CERAD	EN_L5_6_NP	C3orf52	-0.07	0.06	-1.13	0.26	0.712
CERAD	EN_L6_IT_1	C3orf52	-0.13	0.25	-0.53	0.593	0.852
CERAD	Astro	C3orf62	0.10	0.04	2.27	0.0229	0.0875
CERAD	EN_L2_3_IT	C3orf62	0.02	0.03	0.72	0.474	0.693
CERAD	EN_L3_5_IT_1	C3orf62	-0.01	0.05	-0.12	0.908	0.965
CERAD	EN_L3_5_IT_2	C3orf62	0.05	0.04	1.28	0.201	0.453
CERAD	EN_L3_5_IT_3	C3orf62	0.07	0.04	1.73	0.0834	0.242
CERAD	EN_L5_6_NP	C3orf62	0.03	0.06	0.45	0.651	0.915
CERAD	EN_L6B	C3orf62	0.07	0.06	1.27	0.204	0.552
CERAD	EN_L6_CT	C3orf62	0.02	0.05	0.30	0.761	0.911
CERAD	EN_L6_IT_1	C3orf62	0.04	0.05	0.74	0.462	0.781
CERAD	EN_L6_IT_2	C3orf62	0.15	0.08	1.96	0.0505	0.355
CERAD	IN_ADARB2	C3orf62	0.02	0.06	0.37	0.712	0.898
CERAD	IN_LAMP5_LHX6	C3orf62	-0.05	0.07	-0.69	0.49	0.798
CERAD	IN_LAMP5_RELN	C3orf62	0.05	0.06	0.84	0.403	0.76
CERAD	IN_PVALB	C3orf62	0.06	0.04	1.38	0.167	0.566
CERAD	IN_PVALB_CHC	C3orf62	0.30	0.15	1.99	0.0471	0.324
CERAD	IN_SST	C3orf62	-0.04	0.05	-0.70	0.486	0.799
CERAD	IN_VIP	C3orf62	0.01	0.04	0.22	0.822	0.914
CERAD	Micro	C3orf62	0.09	0.04	2.05	0.0405	0.185
CERAD	OPC	C3orf62	0.01	0.05	0.18	0.858	0.953
CERAD	Oligo	C3orf62	-0.03	0.04	-0.66	0.509	0.698
CERAD	Astro	C3orf70	-0.10	0.04	-2.63	0.00856	0.0434
CERAD	EN_L2_3_IT	C3orf70	-0.03	0.02	-1.47	0.142	0.35
CERAD	EN_L3_5_IT_1	C3orf70	0.05	0.04	1.14	0.253	0.548
CERAD	EN_L3_5_IT_2	C3orf70	-0.01	0.02	-0.47	0.637	0.818
CERAD	EN_L3_5_IT_3	C3orf70	-0.09	0.03	-3.29	0.001	0.0115
CERAD	EN_L5_6_NP	C3orf70	0.02	0.03	0.49	0.622	0.906
CERAD	EN_L5_ET	C3orf70	0.14	0.25	0.56	0.578	0.999
CERAD	EN_L6B	C3orf70	-0.03	0.06	-0.48	0.629	0.862
CERAD	EN_L6_CT	C3orf70	-0.17	0.03	-5.22	1.77e-07	3.24e-05
CERAD	EN_L6_IT_1	C3orf70	0.23	0.21	1.07	0.285	0.645
CERAD	IN_ADARB2	C3orf70	0.08	0.04	2.05	0.0405	0.275
CERAD	IN_LAMP5_LHX6	C3orf70	0.04	0.04	0.95	0.341	0.699
CERAD	IN_LAMP5_RELN	C3orf70	0.03	0.03	1.01	0.312	0.703
CERAD	IN_PVALB	C3orf70	-0.03	0.05	-0.65	0.513	0.833
CERAD	IN_PVALB_CHC	C3orf70	0.09	0.06	1.55	0.122	0.506
CERAD	IN_SST	C3orf70	0.01	0.04	0.15	0.884	0.964
CERAD	IN_VIP	C3orf70	0.06	0.02	2.91	0.00363	0.0386
CERAD	Micro	C3orf70	-0.25	0.06	-4.28	1.83e-05	0.000626
CERAD	OPC	C3orf70	-0.03	0.02	-1.41	0.159	0.526
CERAD	Oligo	C3orf70	-0.11	0.05	-2.49	0.0127	0.0642
CERAD	PC	C3orf70	-0.08	0.17	-0.46	0.647	0.944
CERAD	EN_L2_3_IT	C3orf80	-0.01	0.03	-0.36	0.722	0.858
CERAD	EN_L3_5_IT_1	C3orf80	-0.13	0.06	-2.11	0.0352	0.193
CERAD	EN_L3_5_IT_2	C3orf80	-0.17	0.04	-3.94	8.26e-05	0.00243
CERAD	EN_L3_5_IT_3	C3orf80	-0.07	0.03	-2.15	0.0312	0.126
CERAD	EN_L6B	C3orf80	-0.17	0.07	-2.63	0.00856	0.108
CERAD	EN_L6_CT	C3orf80	-0.26	0.18	-1.46	0.145	0.445
CERAD	EN_L6_IT_1	C3orf80	-0.12	0.05	-2.32	0.0202	0.19
CERAD	EN_L6_IT_2	C3orf80	0.08	0.18	0.45	0.656	0.895
CERAD	IN_PVALB	C3orf80	0.04	0.06	0.59	0.555	0.853
CERAD	IN_VIP	C3orf80	-0.15	0.06	-2.41	0.0162	0.0991
CERAD	Oligo	C3orf80	-0.13	0.06	-2.07	0.0386	0.133
CERAD	Astro	C3orf84	-0.03	0.07	-0.49	0.622	0.773
CERAD	EN_L2_3_IT	C3orf84	-0.01	0.05	-0.10	0.918	0.963
CERAD	EN_L3_5_IT_2	C3orf84	0.35	0.15	2.40	0.0162	0.0974
CERAD	EN_L3_5_IT_3	C3orf84	0.03	0.07	0.44	0.658	0.813
CERAD	IN_PVALB	C3orf84	0.35	0.15	2.36	0.0182	0.215
CERAD	IN_VIP	C3orf84	-0.03	0.07	-0.41	0.683	0.836
CERAD	Oligo	C3orf84	-0.04	0.06	-0.63	0.527	0.71
CERAD	Astro	C4BPA	0.03	0.08	0.41	0.683	0.815
CERAD	EN_L2_3_IT	C4BPA	-0.09	0.06	-1.57	0.116	0.311
CERAD	EN_L3_5_IT_3	C4BPA	0.16	0.18	0.88	0.378	0.602
CERAD	IN_PVALB	C4BPA	-0.11	0.06	-1.95	0.0517	0.351
CERAD	IN_SST	C4BPA	0.00	0.08	0.04	0.972	0.992
CERAD	IN_VIP	C4BPA	-0.03	0.06	-0.48	0.635	0.807
CERAD	OPC	C4BPA	-0.06	0.07	-0.93	0.352	0.699
CERAD	Oligo	C4BPA	-0.23	0.06	-4.07	4.72e-05	0.00142
CERAD	Oligo	C4BPB	-0.18	0.08	-2.28	0.0223	0.093
CERAD	Astro	C4orf19	0.03	0.04	0.70	0.481	0.667
CERAD	EN_L2_3_IT	C4orf19	0.11	0.04	2.79	0.00526	0.0442
CERAD	EN_L3_5_IT_1	C4orf19	0.12	0.07	1.85	0.0639	0.266
CERAD	EN_L3_5_IT_2	C4orf19	0.20	0.05	4.02	5.7e-05	0.00184
CERAD	EN_L3_5_IT_3	C4orf19	0.19	0.05	3.64	0.000269	0.00433
CERAD	EN_L5_6_NP	C4orf19	-0.00	0.07	-0.07	0.944	0.99
CERAD	EN_L6_IT_1	C4orf19	0.08	0.17	0.46	0.643	0.873
CERAD	Endo	C4orf19	0.20	0.09	2.22	0.0264	0.259
CERAD	IN_PVALB	C4orf19	0.39	0.07	5.39	6.86e-08	5.04e-05
CERAD	IN_VIP	C4orf19	0.02	0.05	0.46	0.648	0.816
CERAD	Micro	C4orf19	-0.29	0.05	-5.74	9.59e-09	1.24e-06
CERAD	OPC	C4orf19	0.03	0.03	1.00	0.318	0.675
CERAD	Oligo	C4orf19	0.03	0.04	0.70	0.485	0.678
CERAD	PC	C4orf19	-0.24	0.08	-3.12	0.00184	0.28
CERAD	Astro	C4orf3	-0.03	0.03	-1.08	0.28	0.476
CERAD	EN_L2_3_IT	C4orf3	0.03	0.03	1.25	0.211	0.443
CERAD	EN_L3_5_IT_1	C4orf3	-0.04	0.03	-1.18	0.238	0.53
CERAD	EN_L3_5_IT_2	C4orf3	-0.05	0.03	-1.70	0.0885	0.284
CERAD	EN_L3_5_IT_3	C4orf3	-0.00	0.03	-0.12	0.908	0.957
CERAD	EN_L5_6_NP	C4orf3	-0.03	0.05	-0.64	0.524	0.872
CERAD	EN_L6B	C4orf3	-0.01	0.05	-0.14	0.892	0.964
CERAD	EN_L6_CT	C4orf3	0.01	0.04	0.28	0.781	0.919
CERAD	EN_L6_IT_1	C4orf3	0.07	0.04	1.72	0.0862	0.393
CERAD	EN_L6_IT_2	C4orf3	0.13	0.05	2.77	0.00554	0.134
CERAD	Endo	C4orf3	-0.32	0.13	-2.53	0.0115	0.176
CERAD	IN_ADARB2	C4orf3	0.00	0.04	0.10	0.921	0.976
CERAD	IN_LAMP5_LHX6	C4orf3	0.06	0.05	1.05	0.294	0.669
CERAD	IN_LAMP5_RELN	C4orf3	-0.01	0.04	-0.29	0.775	0.935
CERAD	IN_PVALB	C4orf3	0.03	0.03	0.94	0.347	0.73
CERAD	IN_PVALB_CHC	C4orf3	-0.10	0.06	-1.87	0.062	0.375
CERAD	IN_SST	C4orf3	-0.03	0.03	-0.75	0.453	0.783
CERAD	IN_VIP	C4orf3	-0.02	0.03	-0.65	0.517	0.73
CERAD	Micro	C4orf3	0.05	0.04	1.18	0.239	0.526
CERAD	OPC	C4orf3	-0.03	0.04	-0.66	0.508	0.799
CERAD	Oligo	C4orf3	-0.05	0.02	-2.38	0.0173	0.0784
CERAD	PC	C4orf3	0.05	0.14	0.38	0.704	0.959
CERAD	Astro	C4orf33	-0.04	0.03	-1.10	0.272	0.467
CERAD	EN_L2_3_IT	C4orf33	-0.01	0.03	-0.42	0.674	0.83
CERAD	EN_L3_5_IT_1	C4orf33	0.02	0.05	0.39	0.698	0.872
CERAD	EN_L3_5_IT_2	C4orf33	-0.01	0.03	-0.26	0.791	0.905
CERAD	EN_L3_5_IT_3	C4orf33	-0.00	0.03	-0.07	0.941	0.974
CERAD	EN_L5_6_NP	C4orf33	0.05	0.05	1.01	0.315	0.756
CERAD	EN_L6B	C4orf33	0.05	0.05	0.93	0.354	0.7
CERAD	EN_L6_CT	C4orf33	0.06	0.05	1.19	0.232	0.561
CERAD	EN_L6_IT_1	C4orf33	-0.05	0.05	-1.02	0.31	0.67
CERAD	EN_L6_IT_2	C4orf33	0.13	0.06	2.16	0.0306	0.288
CERAD	IN_ADARB2	C4orf33	0.09	0.04	1.96	0.0494	0.302
CERAD	IN_LAMP5_LHX6	C4orf33	0.15	0.05	2.75	0.00589	0.115
CERAD	IN_LAMP5_RELN	C4orf33	0.07	0.05	1.30	0.192	0.6
CERAD	IN_PVALB	C4orf33	0.01	0.04	0.38	0.705	0.913
CERAD	IN_PVALB_CHC	C4orf33	0.17	0.14	1.21	0.228	0.645
CERAD	IN_SST	C4orf33	0.07	0.05	1.49	0.137	0.51
CERAD	IN_VIP	C4orf33	0.08	0.04	2.21	0.027	0.136
CERAD	Micro	C4orf33	-0.04	0.04	-0.95	0.342	0.631
CERAD	OPC	C4orf33	0.03	0.04	0.68	0.499	0.793
CERAD	Oligo	C4orf33	-0.08	0.03	-3.22	0.00126	0.0135
CERAD	Astro	C4orf36	-0.08	0.05	-1.72	0.086	0.218
CERAD	EN_L2_3_IT	C4orf36	-0.10	0.06	-1.79	0.0731	0.233
CERAD	IN_PVALB	C4orf36	-0.09	0.06	-1.37	0.17	0.569
CERAD	Oligo	C4orf36	-0.06	0.04	-1.49	0.137	0.311
CERAD	Astro	C4orf45	-0.15	0.04	-3.46	0.000538	0.00589
CERAD	EN_L2_3_IT	C4orf45	-0.06	0.03	-2.18	0.0295	0.134
CERAD	EN_L3_5_IT_1	C4orf45	0.09	0.05	1.74	0.0817	0.303
CERAD	EN_L3_5_IT_2	C4orf45	-0.02	0.03	-0.58	0.56	0.771
CERAD	EN_L3_5_IT_3	C4orf45	-0.03	0.03	-1.07	0.286	0.514
CERAD	EN_L5_6_NP	C4orf45	-0.04	0.07	-0.53	0.596	0.899
CERAD	EN_L5_ET	C4orf45	0.58	0.42	1.37	0.171	0.998
CERAD	EN_L6B	C4orf45	-0.09	0.06	-1.48	0.138	0.464
CERAD	EN_L6_CT	C4orf45	0.04	0.06	0.63	0.529	0.798
CERAD	EN_L6_IT_1	C4orf45	-0.00	0.04	-0.09	0.927	0.981
CERAD	EN_L6_IT_2	C4orf45	0.01	0.07	0.15	0.881	0.966
CERAD	IN_ADARB2	C4orf45	-0.06	0.06	-0.97	0.333	0.673
CERAD	IN_LAMP5_LHX6	C4orf45	-0.10	0.07	-1.39	0.165	0.526
CERAD	IN_LAMP5_RELN	C4orf45	-0.07	0.06	-1.12	0.263	0.663
CERAD	IN_PVALB	C4orf45	-0.07	0.05	-1.39	0.165	0.564
CERAD	IN_SST	C4orf45	-0.01	0.05	-0.21	0.834	0.944
CERAD	IN_VIP	C4orf45	-0.11	0.04	-2.42	0.0154	0.0959
CERAD	Micro	C4orf45	0.04	0.06	0.64	0.52	0.772
CERAD	OPC	C4orf45	-0.08	0.05	-1.67	0.095	0.432
CERAD	Oligo	C4orf45	-0.01	0.05	-0.25	0.804	0.895
CERAD	Astro	C4orf46	-0.04	0.06	-0.62	0.533	0.708
CERAD	EN_L2_3_IT	C4orf46	0.14	0.05	2.95	0.00321	0.0324
CERAD	EN_L3_5_IT_2	C4orf46	0.18	0.06	3.11	0.0019	0.0235
CERAD	EN_L3_5_IT_3	C4orf46	0.13	0.06	2.31	0.021	0.097
CERAD	IN_VIP	C4orf46	-0.04	0.06	-0.69	0.489	0.71
CERAD	Oligo	C4orf46	-0.10	0.03	-3.04	0.00238	0.0208
CERAD	Astro	C4orf47	0.19	0.05	3.68	0.000234	0.00316
CERAD	EN_L2_3_IT	C4orf47	-0.01	0.02	-0.28	0.777	0.888
CERAD	EN_L3_5_IT_1	C4orf47	0.04	0.03	1.10	0.273	0.567
CERAD	EN_L3_5_IT_2	C4orf47	0.04	0.03	1.28	0.201	0.454
CERAD	EN_L3_5_IT_3	C4orf47	0.07	0.03	2.26	0.0241	0.107
CERAD	EN_L5_6_NP	C4orf47	-0.01	0.05	-0.24	0.809	0.961
CERAD	EN_L5_ET	C4orf47	0.41	0.44	0.94	0.348	0.999
CERAD	EN_L6B	C4orf47	-0.00	0.04	-0.01	0.992	0.998
CERAD	EN_L6_CT	C4orf47	0.05	0.04	1.10	0.273	0.602
CERAD	EN_L6_IT_1	C4orf47	-0.00	0.04	-0.07	0.941	0.985
CERAD	EN_L6_IT_2	C4orf47	0.04	0.04	0.90	0.368	0.753
CERAD	IN_ADARB2	C4orf47	0.05	0.05	1.13	0.258	0.608
CERAD	IN_LAMP5_LHX6	C4orf47	-0.03	0.06	-0.58	0.561	0.838
CERAD	IN_LAMP5_RELN	C4orf47	0.06	0.06	1.12	0.262	0.662
CERAD	IN_PVALB	C4orf47	0.04	0.03	1.22	0.223	0.629
CERAD	IN_PVALB_CHC	C4orf47	0.06	0.07	0.93	0.351	0.741
CERAD	IN_SST	C4orf47	0.12	0.04	3.00	0.00274	0.0849
CERAD	IN_VIP	C4orf47	0.05	0.03	1.71	0.0875	0.273
CERAD	OPC	C4orf47	0.04	0.04	0.92	0.355	0.7
CERAD	Oligo	C4orf47	0.01	0.03	0.22	0.827	0.907
CERAD	Astro	C4orf48	0.13	0.03	3.82	0.000134	0.00214
CERAD	EN_L2_3_IT	C4orf48	0.09	0.04	2.54	0.0112	0.0724
CERAD	EN_L3_5_IT_1	C4orf48	0.10	0.05	2.13	0.0333	0.186
CERAD	EN_L3_5_IT_2	C4orf48	0.03	0.04	0.65	0.517	0.742
CERAD	EN_L3_5_IT_3	C4orf48	0.02	0.04	0.54	0.591	0.771
CERAD	EN_L5_6_NP	C4orf48	0.16	0.15	1.07	0.284	0.732
CERAD	EN_L6B	C4orf48	-0.02	0.06	-0.30	0.762	0.917
CERAD	EN_L6_CT	C4orf48	0.34	0.18	1.89	0.0593	0.273
CERAD	EN_L6_IT_1	C4orf48	0.00	0.05	0.08	0.933	0.983
CERAD	EN_L6_IT_2	C4orf48	0.11	0.07	1.51	0.131	0.516
CERAD	IN_ADARB2	C4orf48	-0.01	0.05	-0.14	0.891	0.968
CERAD	IN_LAMP5_LHX6	C4orf48	0.04	0.06	0.67	0.502	0.807
CERAD	IN_LAMP5_RELN	C4orf48	0.01	0.05	0.27	0.787	0.938
CERAD	IN_PVALB	C4orf48	0.06	0.04	1.59	0.112	0.482
CERAD	IN_PVALB_CHC	C4orf48	-0.02	0.06	-0.31	0.76	0.933
CERAD	IN_SST	C4orf48	0.01	0.04	0.21	0.834	0.944
CERAD	IN_VIP	C4orf48	-0.02	0.03	-0.76	0.45	0.681
CERAD	Micro	C4orf48	-0.02	0.05	-0.36	0.718	0.885
CERAD	OPC	C4orf48	0.03	0.04	0.74	0.458	0.768
CERAD	Oligo	C4orf48	0.00	0.03	0.09	0.928	0.962
CERAD	Astro	C4orf50	0.00	0.05	0.10	0.922	0.96
CERAD	EN_L2_3_IT	C4orf50	-0.01	0.03	-0.48	0.633	0.805
CERAD	EN_L3_5_IT_1	C4orf50	-0.04	0.04	-1.13	0.259	0.554
CERAD	EN_L3_5_IT_2	C4orf50	0.00	0.03	0.01	0.996	0.999
CERAD	EN_L3_5_IT_3	C4orf50	-0.03	0.03	-1.09	0.274	0.5
CERAD	EN_L5_6_NP	C4orf50	-0.04	0.04	-1.18	0.238	0.696
CERAD	EN_L5_ET	C4orf50	-0.02	0.23	-0.09	0.928	0.999
CERAD	EN_L6B	C4orf50	-0.11	0.04	-2.40	0.0165	0.157
CERAD	EN_L6_CT	C4orf50	-0.07	0.03	-2.03	0.0427	0.225
CERAD	EN_L6_IT_1	C4orf50	-0.06	0.03	-1.73	0.0832	0.386
CERAD	EN_L6_IT_2	C4orf50	-0.08	0.05	-1.58	0.114	0.482
CERAD	IN_ADARB2	C4orf50	-0.03	0.05	-0.59	0.558	0.824
CERAD	IN_LAMP5_LHX6	C4orf50	-0.02	0.04	-0.42	0.678	0.894
CERAD	IN_LAMP5_RELN	C4orf50	0.03	0.04	0.79	0.43	0.778
CERAD	IN_PVALB	C4orf50	0.08	0.04	2.37	0.018	0.213
CERAD	IN_PVALB_CHC	C4orf50	0.09	0.05	1.95	0.0518	0.339
CERAD	IN_SST	C4orf50	0.05	0.04	1.26	0.209	0.6
CERAD	IN_VIP	C4orf50	0.00	0.04	0.12	0.907	0.958
CERAD	Oligo	C4orf50	-0.02	0.05	-0.40	0.692	0.828
CERAD	Astro	C4orf51	-0.14	0.05	-2.84	0.00453	0.0278
CERAD	EN_L2_3_IT	C4orf51	-0.03	0.05	-0.68	0.494	0.707
CERAD	EN_L3_5_IT_3	C4orf51	0.21	0.16	1.25	0.21	0.424
CERAD	IN_PVALB	C4orf51	-0.04	0.07	-0.54	0.586	0.869
CERAD	OPC	C4orf51	-0.04	0.06	-0.66	0.509	0.8
CERAD	Oligo	C4orf51	-0.03	0.05	-0.56	0.578	0.749
CERAD	EN_L2_3_IT	C4orf54	-0.05	0.05	-0.95	0.343	0.581
CERAD	EN_L3_5_IT_1	C4orf54	-0.03	0.06	-0.48	0.628	0.837
CERAD	EN_L3_5_IT_3	C4orf54	-0.02	0.06	-0.28	0.777	0.888
CERAD	Astro	C5	-0.07	0.03	-2.41	0.016	0.0681
CERAD	EN_L2_3_IT	C5	-0.03	0.03	-1.02	0.308	0.545
CERAD	EN_L3_5_IT_1	C5	0.01	0.05	0.28	0.779	0.912
CERAD	EN_L3_5_IT_2	C5	-0.07	0.04	-1.60	0.111	0.322
CERAD	EN_L3_5_IT_3	C5	-0.05	0.04	-1.17	0.242	0.463
CERAD	EN_L6_IT_1	C5	0.03	0.06	0.60	0.549	0.825
CERAD	IN_ADARB2	C5	0.06	0.05	1.21	0.225	0.573
CERAD	IN_LAMP5_RELN	C5	-0.08	0.06	-1.42	0.155	0.551
CERAD	IN_PVALB	C5	0.07	0.04	1.47	0.14	0.529
CERAD	IN_SST	C5	-0.01	0.06	-0.16	0.875	0.961
CERAD	IN_VIP	C5	0.07	0.03	2.11	0.0346	0.159
CERAD	Micro	C5	0.22	0.06	3.78	0.000159	0.00336
CERAD	OPC	C5	0.03	0.03	0.99	0.325	0.68
CERAD	Oligo	C5	0.01	0.02	0.53	0.597	0.762
CERAD	Astro	C5AR1	0.17	0.06	3.02	0.00253	0.018
CERAD	EN_L2_3_IT	C5AR1	0.13	0.05	2.74	0.00623	0.0494
CERAD	EN_L3_5_IT_1	C5AR1	0.16	0.06	2.49	0.0126	0.11
CERAD	EN_L3_5_IT_2	C5AR1	0.13	0.06	2.19	0.0285	0.138
CERAD	EN_L3_5_IT_3	C5AR1	0.08	0.07	1.26	0.209	0.423
CERAD	EN_L6B	C5AR1	-0.23	0.19	-1.22	0.223	0.578
CERAD	EN_L6_CT	C5AR1	-0.08	0.19	-0.41	0.678	0.878
CERAD	EN_L6_IT_1	C5AR1	0.07	0.07	1.05	0.295	0.655
CERAD	EN_L6_IT_2	C5AR1	0.03	0.08	0.42	0.672	0.9
CERAD	IN_PVALB	C5AR1	0.01	0.05	0.11	0.911	0.979
CERAD	IN_PVALB_CHC	C5AR1	-0.10	0.08	-1.28	0.201	0.613
CERAD	IN_SST	C5AR1	0.19	0.07	2.66	0.00784	0.146
CERAD	IN_VIP	C5AR1	0.12	0.07	1.75	0.0799	0.26
CERAD	Micro	C5AR1	0.15	0.07	2.28	0.0228	0.128
CERAD	Oligo	C5AR1	0.12	0.04	2.72	0.00644	0.0407
CERAD	PVM	C5AR1	0.02	0.12	0.20	0.844	0.991
CERAD	EN_L2_3_IT	C5AR2	0.08	0.07	1.06	0.29	0.529
CERAD	EN_L3_5_IT_3	C5AR2	-0.01	0.06	-0.23	0.814	0.909
CERAD	EN_L6_CT	C5AR2	-0.16	0.06	-2.54	0.0112	0.103
CERAD	Micro	C5AR2	0.05	0.06	0.89	0.375	0.661
CERAD	Astro	C5orf15	-0.01	0.03	-0.49	0.622	0.773
CERAD	EN_L2_3_IT	C5orf15	0.02	0.02	1.07	0.286	0.524
CERAD	EN_L3_5_IT_1	C5orf15	0.03	0.03	0.75	0.456	0.725
CERAD	EN_L3_5_IT_2	C5orf15	0.03	0.03	1.30	0.194	0.443
CERAD	EN_L3_5_IT_3	C5orf15	0.04	0.02	1.75	0.0805	0.236
CERAD	EN_L5_6_NP	C5orf15	0.02	0.05	0.46	0.646	0.913
CERAD	EN_L6B	C5orf15	0.03	0.04	0.76	0.449	0.765
CERAD	EN_L6_CT	C5orf15	0.01	0.04	0.31	0.753	0.907
CERAD	EN_L6_IT_1	C5orf15	0.08	0.04	2.38	0.0171	0.174
CERAD	EN_L6_IT_2	C5orf15	0.01	0.05	0.26	0.798	0.941
CERAD	Endo	C5orf15	-0.03	0.17	-0.19	0.852	0.96
CERAD	IN_ADARB2	C5orf15	-0.04	0.04	-0.88	0.379	0.707
CERAD	IN_LAMP5_LHX6	C5orf15	-0.07	0.05	-1.26	0.208	0.579
CERAD	IN_LAMP5_RELN	C5orf15	0.02	0.05	0.42	0.678	0.903
CERAD	IN_PVALB	C5orf15	0.03	0.03	1.01	0.311	0.708
CERAD	IN_PVALB_CHC	C5orf15	0.08	0.06	1.44	0.149	0.551
CERAD	IN_SST	C5orf15	-0.00	0.04	-0.07	0.942	0.983
CERAD	IN_VIP	C5orf15	0.00	0.03	0.09	0.93	0.97
CERAD	Micro	C5orf15	-0.05	0.04	-1.34	0.179	0.451
CERAD	OPC	C5orf15	-0.05	0.03	-1.91	0.0567	0.351
CERAD	Oligo	C5orf15	-0.06	0.02	-2.60	0.00927	0.0522
CERAD	PC	C5orf15	-0.10	0.16	-0.62	0.538	0.914
CERAD	Astro	C5orf22	-0.02	0.02	-1.00	0.317	0.513
CERAD	EN_L2_3_IT	C5orf22	-0.00	0.02	-0.28	0.776	0.888
CERAD	EN_L3_5_IT_1	C5orf22	0.02	0.04	0.43	0.667	0.857
CERAD	EN_L3_5_IT_2	C5orf22	-0.01	0.02	-0.22	0.824	0.921
CERAD	EN_L3_5_IT_3	C5orf22	-0.02	0.02	-1.08	0.279	0.506
CERAD	EN_L5_6_NP	C5orf22	-0.04	0.05	-0.77	0.441	0.838
CERAD	EN_L6B	C5orf22	-0.06	0.04	-1.37	0.169	0.51
CERAD	EN_L6_CT	C5orf22	-0.07	0.04	-1.74	0.0823	0.326
CERAD	EN_L6_IT_1	C5orf22	0.02	0.03	0.74	0.461	0.781
CERAD	EN_L6_IT_2	C5orf22	-0.03	0.05	-0.56	0.573	0.861
CERAD	IN_ADARB2	C5orf22	-0.02	0.04	-0.51	0.609	0.857
CERAD	IN_LAMP5_LHX6	C5orf22	0.02	0.04	0.41	0.685	0.897
CERAD	IN_LAMP5_RELN	C5orf22	-0.02	0.04	-0.60	0.546	0.846
CERAD	IN_PVALB	C5orf22	0.02	0.03	0.84	0.404	0.769
CERAD	IN_PVALB_CHC	C5orf22	-0.01	0.05	-0.22	0.829	0.958
CERAD	IN_SST	C5orf22	-0.04	0.03	-1.30	0.195	0.584
CERAD	IN_VIP	C5orf22	0.00	0.02	0.16	0.87	0.939
CERAD	Micro	C5orf22	-0.02	0.04	-0.48	0.631	0.839
CERAD	OPC	C5orf22	-0.02	0.03	-0.66	0.506	0.799
CERAD	Oligo	C5orf22	-0.02	0.02	-0.89	0.376	0.586
CERAD	Astro	C5orf24	0.05	0.03	1.86	0.0631	0.176
CERAD	EN_L2_3_IT	C5orf24	0.10	0.03	3.37	0.000751	0.0126
CERAD	EN_L3_5_IT_1	C5orf24	0.05	0.04	1.39	0.165	0.439
CERAD	EN_L3_5_IT_2	C5orf24	0.05	0.03	1.57	0.117	0.333
CERAD	EN_L3_5_IT_3	C5orf24	0.06	0.03	1.89	0.0585	0.191
CERAD	EN_L5_6_NP	C5orf24	0.07	0.05	1.37	0.172	0.634
CERAD	EN_L6B	C5orf24	0.16	0.04	3.50	0.000457	0.0177
CERAD	EN_L6_CT	C5orf24	0.08	0.04	2.14	0.0321	0.191
CERAD	EN_L6_IT_1	C5orf24	0.06	0.04	1.74	0.0826	0.385
CERAD	EN_L6_IT_2	C5orf24	0.04	0.05	0.90	0.368	0.753
CERAD	Endo	C5orf24	0.12	0.15	0.79	0.43	0.777
CERAD	IN_ADARB2	C5orf24	0.15	0.04	3.49	0.000485	0.0301
CERAD	IN_LAMP5_LHX6	C5orf24	0.12	0.05	2.70	0.00687	0.123
CERAD	IN_LAMP5_RELN	C5orf24	0.01	0.04	0.36	0.717	0.917
CERAD	IN_PVALB	C5orf24	0.03	0.03	1.08	0.28	0.683
CERAD	IN_PVALB_CHC	C5orf24	0.07	0.05	1.32	0.186	0.595
CERAD	IN_SST	C5orf24	0.00	0.03	0.08	0.933	0.98
CERAD	IN_VIP	C5orf24	0.02	0.03	0.74	0.462	0.689
CERAD	Micro	C5orf24	0.07	0.03	2.14	0.0324	0.161
CERAD	OPC	C5orf24	0.04	0.03	1.40	0.163	0.53
CERAD	Oligo	C5orf24	0.02	0.02	0.96	0.339	0.551
CERAD	PC	C5orf24	0.15	0.13	1.13	0.257	0.811
CERAD	Astro	C5orf34	-0.11	0.06	-1.76	0.0783	0.204
CERAD	EN_L2_3_IT	C5orf34	-0.05	0.03	-1.39	0.165	0.382
CERAD	EN_L3_5_IT_1	C5orf34	-0.16	0.06	-2.57	0.0103	0.0972
CERAD	EN_L3_5_IT_2	C5orf34	-0.08	0.04	-1.80	0.0717	0.251
CERAD	EN_L3_5_IT_3	C5orf34	-0.07	0.04	-1.87	0.062	0.199
CERAD	EN_L5_6_NP	C5orf34	-0.11	0.17	-0.63	0.53	0.875
CERAD	EN_L5_ET	C5orf34	0.32	0.41	0.77	0.442	0.999
CERAD	EN_L6B	C5orf34	-0.22	0.06	-3.34	0.00084	0.0265
CERAD	EN_L6_CT	C5orf34	-0.13	0.06	-2.24	0.025	0.165
CERAD	EN_L6_IT_1	C5orf34	-0.06	0.05	-1.18	0.239	0.603
CERAD	EN_L6_IT_2	C5orf34	0.01	0.07	0.18	0.855	0.958
CERAD	IN_PVALB	C5orf34	-0.01	0.06	-0.20	0.838	0.959
CERAD	IN_SST	C5orf34	-0.01	0.06	-0.24	0.812	0.937
CERAD	Micro	C5orf34	0.05	0.06	0.92	0.36	0.648
CERAD	OPC	C5orf34	-0.05	0.06	-0.79	0.428	0.75
CERAD	Oligo	C5orf34	-0.11	0.04	-2.72	0.00647	0.0408
CERAD	Astro	C5orf47	0.08	0.07	1.16	0.245	0.435
CERAD	EN_L2_3_IT	C5orf47	-0.13	0.04	-2.95	0.00314	0.032
CERAD	EN_L3_5_IT_2	C5orf47	-0.23	0.15	-1.51	0.13	0.354
CERAD	IN_PVALB	C5orf47	-0.32	0.16	-1.93	0.0534	0.356
CERAD	Astro	C5orf49	0.13	0.05	2.60	0.00937	0.0464
CERAD	EN_L2_3_IT	C5orf49	0.07	0.04	1.86	0.0631	0.213
CERAD	EN_L3_5_IT_1	C5orf49	0.06	0.05	1.10	0.27	0.565
CERAD	EN_L3_5_IT_2	C5orf49	0.07	0.04	1.77	0.0766	0.262
CERAD	EN_L3_5_IT_3	C5orf49	0.11	0.05	2.17	0.0303	0.124
CERAD	EN_L5_6_NP	C5orf49	0.09	0.06	1.62	0.105	0.54
CERAD	EN_L6B	C5orf49	0.28	0.13	2.15	0.0312	0.225
CERAD	EN_L6_CT	C5orf49	0.16	0.06	2.88	0.00398	0.0529
CERAD	EN_L6_IT_1	C5orf49	0.13	0.21	0.61	0.541	0.822
CERAD	EN_L6_IT_2	C5orf49	-0.03	0.17	-0.18	0.856	0.958
CERAD	IN_ADARB2	C5orf49	0.05	0.06	0.92	0.359	0.693
CERAD	IN_PVALB	C5orf49	-0.01	0.06	-0.13	0.899	0.975
CERAD	IN_SST	C5orf49	-0.02	0.05	-0.31	0.757	0.917
CERAD	IN_VIP	C5orf49	-0.06	0.04	-1.37	0.172	0.401
CERAD	Astro	C5orf51	-0.01	0.02	-0.37	0.708	0.831
CERAD	EN_L2_3_IT	C5orf51	0.05	0.02	2.23	0.0257	0.123
CERAD	EN_L3_5_IT_1	C5orf51	0.05	0.04	1.47	0.141	0.407
CERAD	EN_L3_5_IT_2	C5orf51	0.02	0.02	0.72	0.468	0.708
CERAD	EN_L3_5_IT_3	C5orf51	0.05	0.02	2.07	0.0387	0.145
CERAD	EN_L5_6_NP	C5orf51	0.04	0.05	0.87	0.383	0.801
CERAD	EN_L6B	C5orf51	0.10	0.05	1.89	0.0581	0.306
CERAD	EN_L6_CT	C5orf51	0.01	0.04	0.13	0.9	0.963
CERAD	EN_L6_IT_1	C5orf51	0.12	0.04	3.20	0.00137	0.0396
CERAD	EN_L6_IT_2	C5orf51	0.01	0.05	0.15	0.879	0.966
CERAD	IN_ADARB2	C5orf51	0.07	0.04	1.72	0.0863	0.384
CERAD	IN_LAMP5_LHX6	C5orf51	0.05	0.05	1.09	0.275	0.645
CERAD	IN_LAMP5_RELN	C5orf51	0.02	0.04	0.59	0.555	0.85
CERAD	IN_PVALB	C5orf51	-0.03	0.03	-1.16	0.246	0.653
CERAD	IN_PVALB_CHC	C5orf51	-0.01	0.05	-0.25	0.8	0.947
CERAD	IN_SST	C5orf51	0.04	0.04	1.10	0.271	0.659
CERAD	IN_VIP	C5orf51	-0.00	0.02	-0.12	0.905	0.956
CERAD	Micro	C5orf51	0.09	0.04	2.43	0.0151	0.0979
CERAD	OPC	C5orf51	0.06	0.03	2.00	0.0453	0.323
CERAD	Oligo	C5orf51	0.05	0.02	3.00	0.00267	0.0223
CERAD	Oligo	C5orf52	-0.26	0.10	-2.69	0.00706	0.0433
CERAD	Astro	C5orf58	0.28	0.18	1.59	0.112	0.26
CERAD	EN_L2_3_IT	C5orf58	0.38	0.18	2.14	0.0324	0.141
CERAD	EN_L3_5_IT_1	C5orf58	0.42	0.16	2.55	0.0109	0.1
CERAD	EN_L3_5_IT_2	C5orf58	0.31	0.18	1.72	0.086	0.281
CERAD	EN_L3_5_IT_3	C5orf58	0.41	0.18	2.22	0.0262	0.113
CERAD	EN_L5_6_NP	C5orf58	0.33	0.16	2.01	0.0443	0.401
CERAD	EN_L6B	C5orf58	0.35	0.17	2.09	0.037	0.245
CERAD	EN_L6_CT	C5orf58	0.30	0.17	1.80	0.0715	0.301
CERAD	EN_L6_IT_1	C5orf58	0.30	0.17	1.74	0.0815	0.382
CERAD	EN_L6_IT_2	C5orf58	0.07	0.17	0.43	0.664	0.896
CERAD	IN_ADARB2	C5orf58	0.13	0.16	0.86	0.392	0.717
CERAD	IN_LAMP5_LHX6	C5orf58	0.18	0.13	1.32	0.188	0.556
CERAD	IN_LAMP5_RELN	C5orf58	0.23	0.11	2.15	0.0316	0.287
CERAD	IN_PVALB	C5orf58	0.35	0.18	1.94	0.0525	0.353
CERAD	IN_PVALB_CHC	C5orf58	0.32	0.14	2.23	0.0255	0.237
CERAD	IN_SST	C5orf58	0.27	0.15	1.76	0.0783	0.41
CERAD	IN_VIP	C5orf58	0.12	0.16	0.79	0.432	0.666
CERAD	Micro	C5orf58	-0.00	0.09	-0.03	0.977	0.992
CERAD	OPC	C5orf58	0.22	0.16	1.37	0.171	0.542
CERAD	Oligo	C5orf58	0.23	0.19	1.21	0.225	0.427
CERAD	Astro	C5orf63	-0.01	0.03	-0.40	0.689	0.819
CERAD	EN_L2_3_IT	C5orf63	-0.09	0.07	-1.32	0.187	0.411
CERAD	EN_L3_5_IT_1	C5orf63	-0.27	0.17	-1.59	0.113	0.361
CERAD	EN_L3_5_IT_2	C5orf63	-0.19	0.05	-3.88	0.000107	0.00291
CERAD	EN_L3_5_IT_3	C5orf63	-0.13	0.05	-2.43	0.0149	0.0762
CERAD	IN_ADARB2	C5orf63	0.11	0.06	1.93	0.0535	0.311
CERAD	IN_LAMP5_RELN	C5orf63	-0.09	0.07	-1.40	0.162	0.561
CERAD	IN_VIP	C5orf63	-0.02	0.04	-0.48	0.631	0.806
CERAD	Micro	C5orf63	-0.13	0.05	-2.68	0.00744	0.0599
CERAD	OPC	C5orf63	0.04	0.05	0.87	0.387	0.724
CERAD	Oligo	C5orf63	0.10	0.08	1.28	0.199	0.394
CERAD	Astro	C6	0.03	0.05	0.57	0.568	0.733
CERAD	EN_L2_3_IT	C6	0.08	0.06	1.31	0.189	0.414
CERAD	EN_L3_5_IT_2	C6	0.22	0.07	3.11	0.00184	0.0232
CERAD	EN_L3_5_IT_3	C6	0.10	0.07	1.45	0.146	0.341
CERAD	IN_PVALB	C6	0.16	0.06	2.51	0.0122	0.176
CERAD	IN_VIP	C6	-0.02	0.07	-0.21	0.83	0.918
CERAD	Oligo	C6	-0.02	0.05	-0.32	0.748	0.863
CERAD	Astro	C6orf118	0.51	0.07	6.92	4.58e-12	3.23e-09
CERAD	EN_L2_3_IT	C6orf118	0.08	0.07	1.18	0.237	0.472
CERAD	IN_VIP	C6orf118	0.16	0.05	3.22	0.00128	0.0203
CERAD	OPC	C6orf118	-0.01	0.04	-0.37	0.714	0.899
CERAD	Astro	C6orf120	-0.03	0.03	-1.00	0.315	0.512
CERAD	EN_L2_3_IT	C6orf120	0.03	0.03	0.98	0.329	0.566
CERAD	EN_L3_5_IT_2	C6orf120	-0.07	0.04	-1.71	0.0871	0.282
CERAD	EN_L3_5_IT_3	C6orf120	-0.01	0.04	-0.19	0.853	0.929
CERAD	EN_L6_IT_1	C6orf120	0.29	0.14	2.10	0.0355	0.256
CERAD	IN_LAMP5_RELN	C6orf120	-0.01	0.06	-0.18	0.861	0.962
CERAD	IN_PVALB	C6orf120	0.04	0.04	1.03	0.301	0.7
CERAD	IN_SST	C6orf120	-0.04	0.05	-0.65	0.512	0.812
CERAD	IN_VIP	C6orf120	-0.01	0.04	-0.13	0.898	0.953
CERAD	OPC	C6orf120	-0.07	0.04	-1.79	0.0735	0.392
CERAD	Oligo	C6orf120	0.01	0.02	0.29	0.775	0.879
CERAD	Astro	C6orf132	0.00	0.07	0.03	0.977	0.988
CERAD	EN_L2_3_IT	C6orf132	0.02	0.06	0.32	0.75	0.874
CERAD	Oligo	C6orf132	-0.00	0.06	-0.04	0.972	0.985
CERAD	Astro	C6orf136	0.00	0.03	0.03	0.977	0.988
CERAD	EN_L2_3_IT	C6orf136	-0.05	0.02	-2.51	0.0121	0.0762
CERAD	EN_L3_5_IT_1	C6orf136	0.01	0.04	0.30	0.766	0.906
CERAD	EN_L3_5_IT_2	C6orf136	-0.03	0.02	-1.06	0.289	0.555
CERAD	EN_L3_5_IT_3	C6orf136	-0.04	0.03	-1.46	0.145	0.339
CERAD	EN_L5_6_NP	C6orf136	-0.05	0.05	-1.05	0.295	0.741
CERAD	EN_L6B	C6orf136	-0.08	0.05	-1.71	0.0873	0.372
CERAD	EN_L6_CT	C6orf136	-0.06	0.05	-1.41	0.159	0.468
CERAD	EN_L6_IT_1	C6orf136	-0.03	0.04	-0.76	0.445	0.772
CERAD	EN_L6_IT_2	C6orf136	-0.00	0.05	-0.06	0.949	0.986
CERAD	IN_ADARB2	C6orf136	-0.02	0.05	-0.41	0.684	0.888
CERAD	IN_LAMP5_LHX6	C6orf136	-0.08	0.05	-1.61	0.108	0.443
CERAD	IN_LAMP5_RELN	C6orf136	-0.07	0.04	-1.59	0.111	0.486
CERAD	IN_PVALB	C6orf136	-0.05	0.03	-2.04	0.0411	0.318
CERAD	IN_PVALB_CHC	C6orf136	0.00	0.05	0.09	0.928	0.983
CERAD	IN_SST	C6orf136	-0.04	0.04	-1.12	0.261	0.652
CERAD	IN_VIP	C6orf136	0.01	0.03	0.28	0.782	0.893
CERAD	Micro	C6orf136	-0.01	0.05	-0.17	0.867	0.952
CERAD	OPC	C6orf136	0.02	0.03	0.61	0.539	0.817
CERAD	Oligo	C6orf136	0.01	0.02	0.60	0.549	0.726
CERAD	EN_L2_3_IT	C6orf141	-0.41	0.10	-4.24	2.28e-05	0.00121
CERAD	Astro	C6orf226	0.04	0.05	0.81	0.417	0.612
CERAD	EN_L2_3_IT	C6orf226	-0.06	0.05	-1.16	0.247	0.482
CERAD	EN_L3_5_IT_2	C6orf226	-0.07	0.15	-0.46	0.647	0.823
CERAD	EN_L3_5_IT_3	C6orf226	-0.06	0.16	-0.37	0.71	0.846
CERAD	IN_PVALB	C6orf226	0.03	0.06	0.48	0.631	0.886
CERAD	IN_VIP	C6orf226	0.06	0.06	0.97	0.331	0.577
CERAD	Oligo	C6orf226	-0.09	0.03	-2.77	0.00554	0.0369
CERAD	Astro	C6orf47	-0.00	0.04	-0.01	0.993	0.996
CERAD	EN_L2_3_IT	C6orf47	0.04	0.05	0.90	0.368	0.605
CERAD	EN_L3_5_IT_2	C6orf47	0.01	0.14	0.09	0.926	0.972
CERAD	EN_L3_5_IT_3	C6orf47	-0.08	0.12	-0.67	0.505	0.711
CERAD	IN_PVALB	C6orf47	-0.05	0.06	-0.94	0.35	0.732
CERAD	IN_VIP	C6orf47	0.03	0.05	0.59	0.554	0.755
CERAD	OPC	C6orf47	0.03	0.06	0.41	0.685	0.888
CERAD	Oligo	C6orf47	-0.02	0.03	-0.72	0.47	0.666
CERAD	Astro	C6orf52	0.00	0.05	0.06	0.95	0.974
CERAD	EN_L2_3_IT	C6orf52	0.04	0.05	0.84	0.399	0.632
CERAD	IN_VIP	C6orf52	-0.09	0.06	-1.47	0.141	0.36
CERAD	OPC	C6orf52	-0.10	0.06	-1.47	0.143	0.504
CERAD	Oligo	C6orf52	0.07	0.05	1.51	0.132	0.304
CERAD	Astro	C6orf58	0.01	0.06	0.22	0.822	0.905
CERAD	EN_L2_3_IT	C6orf58	-0.06	0.06	-1.03	0.303	0.541
CERAD	EN_L3_5_IT_2	C6orf58	0.40	0.18	2.21	0.0272	0.135
CERAD	EN_L3_5_IT_3	C6orf58	0.02	0.07	0.33	0.739	0.865
CERAD	EN_L6_IT_1	C6orf58	0.05	0.09	0.54	0.591	0.851
CERAD	EN_L6_IT_2	C6orf58	-0.05	0.10	-0.46	0.648	0.891
CERAD	Oligo	C6orf58	-0.13	0.05	-2.51	0.0121	0.0623
CERAD	Astro	C6orf62	-0.07	0.03	-2.45	0.0142	0.063
CERAD	EN_L2_3_IT	C6orf62	-0.01	0.02	-0.45	0.652	0.816
CERAD	EN_L3_5_IT_1	C6orf62	-0.02	0.03	-0.86	0.391	0.676
CERAD	EN_L3_5_IT_2	C6orf62	-0.03	0.02	-1.44	0.149	0.381
CERAD	EN_L3_5_IT_3	C6orf62	-0.04	0.02	-1.56	0.118	0.3
CERAD	EN_L5_6_NP	C6orf62	0.00	0.04	0.00	0.999	0.999
CERAD	EN_L5_ET	C6orf62	0.38	0.27	1.43	0.153	0.989
CERAD	EN_L6B	C6orf62	-0.03	0.03	-0.92	0.355	0.7
CERAD	EN_L6_CT	C6orf62	-0.05	0.03	-1.46	0.145	0.445
CERAD	EN_L6_IT_1	C6orf62	-0.04	0.03	-1.30	0.194	0.556
CERAD	EN_L6_IT_2	C6orf62	-0.04	0.04	-1.20	0.232	0.641
CERAD	Endo	C6orf62	-0.04	0.06	-0.64	0.522	0.826
CERAD	IN_ADARB2	C6orf62	0.01	0.03	0.31	0.757	0.918
CERAD	IN_LAMP5_LHX6	C6orf62	-0.02	0.04	-0.50	0.615	0.868
CERAD	IN_LAMP5_RELN	C6orf62	0.02	0.03	0.53	0.598	0.869
CERAD	IN_PVALB	C6orf62	-0.03	0.02	-1.28	0.201	0.604
CERAD	IN_PVALB_CHC	C6orf62	-0.02	0.04	-0.55	0.583	0.863
CERAD	IN_SST	C6orf62	-0.04	0.03	-1.36	0.173	0.556
CERAD	IN_VIP	C6orf62	-0.01	0.02	-0.35	0.726	0.862
CERAD	Micro	C6orf62	-0.04	0.03	-1.21	0.225	0.508
CERAD	OPC	C6orf62	-0.03	0.03	-1.31	0.191	0.563
CERAD	Oligo	C6orf62	-0.00	0.02	-0.06	0.948	0.972
CERAD	PC	C6orf62	0.01	0.06	0.24	0.814	0.97
CERAD	PVM	C6orf62	0.03	0.07	0.43	0.664	0.974
CERAD	VLMC	C6orf62	0.18	0.06	2.84	0.00451	0.125
CERAD	Astro	C6orf89	0.00	0.02	0.10	0.921	0.96
CERAD	EN_L2_3_IT	C6orf89	0.03	0.01	2.04	0.0412	0.163
CERAD	EN_L3_5_IT_1	C6orf89	0.04	0.02	1.63	0.103	0.346
CERAD	EN_L3_5_IT_2	C6orf89	0.01	0.02	0.58	0.565	0.774
CERAD	EN_L3_5_IT_3	C6orf89	0.03	0.02	1.87	0.0619	0.199
CERAD	EN_L5_6_NP	C6orf89	0.04	0.03	1.45	0.146	0.602
CERAD	EN_L5_ET	C6orf89	0.23	0.23	0.98	0.329	0.999
CERAD	EN_L6B	C6orf89	0.01	0.03	0.32	0.749	0.912
CERAD	EN_L6_CT	C6orf89	-0.02	0.02	-0.78	0.432	0.736
CERAD	EN_L6_IT_1	C6orf89	0.02	0.02	0.85	0.396	0.738
CERAD	EN_L6_IT_2	C6orf89	-0.01	0.03	-0.38	0.701	0.911
CERAD	Endo	C6orf89	-0.06	0.14	-0.44	0.662	0.889
CERAD	IN_ADARB2	C6orf89	0.04	0.03	1.50	0.134	0.465
CERAD	IN_LAMP5_LHX6	C6orf89	0.04	0.03	1.19	0.233	0.605
CERAD	IN_LAMP5_RELN	C6orf89	0.04	0.02	1.73	0.0831	0.439
CERAD	IN_PVALB	C6orf89	-0.00	0.02	-0.19	0.846	0.962
CERAD	IN_PVALB_CHC	C6orf89	-0.03	0.04	-0.66	0.506	0.829
CERAD	IN_SST	C6orf89	-0.01	0.02	-0.52	0.606	0.86
CERAD	IN_VIP	C6orf89	-0.00	0.02	-0.05	0.962	0.983
CERAD	Micro	C6orf89	-0.04	0.03	-1.42	0.155	0.414
CERAD	OPC	C6orf89	-0.01	0.02	-0.52	0.605	0.852
CERAD	Oligo	C6orf89	0.00	0.02	0.18	0.856	0.924
CERAD	PC	C6orf89	-0.01	0.12	-0.09	0.929	0.989
CERAD	VLMC	C6orf89	-0.11	0.18	-0.61	0.541	0.846
CERAD	PC	C7	0.67	0.24	2.83	0.00468	0.347
CERAD	VLMC	C7	-0.07	0.09	-0.76	0.448	0.801
CERAD	EN_L2_3_IT	C7orf25	0.09	0.06	1.62	0.105	0.292
CERAD	Astro	C7orf26	0.03	0.03	1.00	0.317	0.514
CERAD	EN_L2_3_IT	C7orf26	-0.06	0.02	-2.81	0.00488	0.0422
CERAD	EN_L3_5_IT_1	C7orf26	-0.03	0.04	-0.61	0.54	0.782
CERAD	EN_L3_5_IT_2	C7orf26	-0.04	0.03	-1.39	0.164	0.401
CERAD	EN_L3_5_IT_3	C7orf26	-0.05	0.03	-1.48	0.138	0.331
CERAD	EN_L5_6_NP	C7orf26	-0.13	0.05	-2.35	0.019	0.299
CERAD	EN_L6B	C7orf26	-0.03	0.05	-0.63	0.532	0.817
CERAD	EN_L6_CT	C7orf26	-0.12	0.05	-2.60	0.00945	0.0924
CERAD	EN_L6_IT_1	C7orf26	0.00	0.04	0.00	0.997	0.999
CERAD	EN_L6_IT_2	C7orf26	-0.06	0.06	-0.98	0.326	0.725
CERAD	IN_ADARB2	C7orf26	0.02	0.05	0.45	0.651	0.873
CERAD	IN_LAMP5_LHX6	C7orf26	0.00	0.06	0.05	0.961	0.99
CERAD	IN_LAMP5_RELN	C7orf26	-0.04	0.05	-0.77	0.44	0.785
CERAD	IN_PVALB	C7orf26	-0.04	0.03	-1.16	0.247	0.653
CERAD	IN_SST	C7orf26	-0.01	0.04	-0.23	0.82	0.939
CERAD	IN_VIP	C7orf26	-0.08	0.03	-2.47	0.0135	0.0882
CERAD	Micro	C7orf26	-0.05	0.04	-1.06	0.289	0.58
CERAD	OPC	C7orf26	-0.01	0.03	-0.22	0.83	0.942
CERAD	Oligo	C7orf26	0.00	0.02	0.13	0.898	0.947
CERAD	Astro	C7orf31	0.17	0.04	4.31	1.65e-05	0.00045
CERAD	EN_L2_3_IT	C7orf31	0.11	0.06	1.83	0.0667	0.22
CERAD	Micro	C7orf31	-0.02	0.05	-0.51	0.609	0.825
CERAD	Oligo	C7orf31	0.14	0.03	4.14	3.44e-05	0.00117
CERAD	Astro	C7orf50	0.01	0.02	0.27	0.788	0.883
CERAD	EN_L2_3_IT	C7orf50	-0.01	0.02	-0.60	0.549	0.749
CERAD	EN_L3_5_IT_1	C7orf50	-0.01	0.03	-0.40	0.69	0.869
CERAD	EN_L3_5_IT_2	C7orf50	-0.00	0.02	-0.07	0.945	0.979
CERAD	EN_L3_5_IT_3	C7orf50	-0.02	0.02	-0.81	0.416	0.635
CERAD	EN_L5_6_NP	C7orf50	-0.00	0.04	-0.13	0.899	0.982
CERAD	EN_L5_ET	C7orf50	-0.08	0.25	-0.31	0.759	0.999
CERAD	EN_L6B	C7orf50	-0.05	0.03	-1.67	0.0948	0.388
CERAD	EN_L6_CT	C7orf50	-0.00	0.03	-0.15	0.879	0.956
CERAD	EN_L6_IT_1	C7orf50	-0.01	0.03	-0.22	0.824	0.948
CERAD	EN_L6_IT_2	C7orf50	0.04	0.04	0.98	0.329	0.726
CERAD	Endo	C7orf50	0.10	0.15	0.67	0.502	0.82
CERAD	IN_ADARB2	C7orf50	-0.04	0.03	-1.25	0.212	0.557
CERAD	IN_LAMP5_LHX6	C7orf50	-0.01	0.03	-0.36	0.719	0.909
CERAD	IN_LAMP5_RELN	C7orf50	-0.00	0.03	-0.13	0.895	0.972
CERAD	IN_PVALB	C7orf50	0.00	0.02	0.02	0.982	0.995
CERAD	IN_PVALB_CHC	C7orf50	0.01	0.04	0.20	0.84	0.961
CERAD	IN_SST	C7orf50	-0.00	0.03	-0.15	0.883	0.964
CERAD	IN_VIP	C7orf50	-0.02	0.02	-0.80	0.422	0.658
CERAD	Micro	C7orf50	0.00	0.04	0.08	0.936	0.977
CERAD	OPC	C7orf50	-0.01	0.02	-0.63	0.53	0.813
CERAD	Oligo	C7orf50	-0.00	0.02	-0.24	0.81	0.897
CERAD	PC	C7orf50	0.06	0.06	1.12	0.262	0.814
CERAD	EN_L2_3_IT	C7orf57	-0.14	0.07	-2.06	0.039	0.157
CERAD	Astro	C7orf61	0.17	0.05	3.20	0.00137	0.0115
CERAD	EN_L2_3_IT	C7orf61	0.06	0.05	1.12	0.264	0.501
CERAD	EN_L3_5_IT_2	C7orf61	0.13	0.17	0.78	0.438	0.685
CERAD	IN_PVALB	C7orf61	0.29	0.18	1.55	0.121	0.5
CERAD	OPC	C7orf61	0.11	0.05	2.17	0.0303	0.276
CERAD	Oligo	C7orf61	0.11	0.04	2.71	0.00669	0.0417
CERAD	Astro	C8orf33	-0.07	0.03	-2.15	0.0314	0.109
CERAD	EN_L2_3_IT	C8orf33	-0.07	0.03	-2.80	0.00514	0.0435
CERAD	EN_L3_5_IT_1	C8orf33	-0.07	0.04	-1.69	0.0912	0.322
CERAD	EN_L3_5_IT_2	C8orf33	-0.05	0.03	-1.62	0.105	0.314
CERAD	EN_L3_5_IT_3	C8orf33	-0.05	0.03	-1.44	0.151	0.348
CERAD	EN_L5_6_NP	C8orf33	-0.06	0.06	-1.04	0.3	0.746
CERAD	EN_L6B	C8orf33	-0.11	0.06	-1.82	0.0686	0.334
CERAD	EN_L6_CT	C8orf33	-0.03	0.05	-0.67	0.504	0.785
CERAD	EN_L6_IT_1	C8orf33	-0.03	0.04	-0.73	0.466	0.783
CERAD	EN_L6_IT_2	C8orf33	-0.01	0.06	-0.13	0.9	0.971
CERAD	IN_ADARB2	C8orf33	-0.02	0.05	-0.37	0.709	0.897
CERAD	IN_LAMP5_LHX6	C8orf33	-0.06	0.06	-0.94	0.348	0.702
CERAD	IN_LAMP5_RELN	C8orf33	0.05	0.05	1.01	0.312	0.703
CERAD	IN_PVALB	C8orf33	-0.02	0.03	-0.58	0.56	0.856
CERAD	IN_PVALB_CHC	C8orf33	0.17	0.14	1.15	0.249	0.666
CERAD	IN_SST	C8orf33	-0.01	0.04	-0.20	0.839	0.947
CERAD	IN_VIP	C8orf33	-0.06	0.03	-1.81	0.07	0.241
CERAD	Micro	C8orf33	-0.03	0.05	-0.61	0.542	0.786
CERAD	OPC	C8orf33	-0.08	0.04	-2.12	0.0339	0.288
CERAD	Oligo	C8orf33	-0.07	0.02	-2.86	0.00419	0.0305
CERAD	Astro	C8orf34	0.19	0.07	2.87	0.0041	0.0259
CERAD	EN_L2_3_IT	C8orf34	-0.10	0.03	-3.26	0.0011	0.0162
CERAD	EN_L3_5_IT_1	C8orf34	-0.08	0.03	-2.32	0.0201	0.142
CERAD	EN_L3_5_IT_2	C8orf34	-0.05	0.03	-1.50	0.132	0.357
CERAD	EN_L3_5_IT_3	C8orf34	-0.04	0.05	-0.94	0.347	0.575
CERAD	EN_L5_6_NP	C8orf34	0.02	0.03	0.58	0.559	0.887
CERAD	EN_L5_ET	C8orf34	-0.51	0.47	-1.09	0.276	0.999
CERAD	EN_L6B	C8orf34	0.09	0.06	1.46	0.143	0.474
CERAD	EN_L6_CT	C8orf34	-0.00	0.03	-0.02	0.985	0.995
CERAD	EN_L6_IT_1	C8orf34	-0.13	0.06	-2.17	0.0296	0.233
CERAD	EN_L6_IT_2	C8orf34	0.01	0.06	0.15	0.877	0.965
CERAD	IN_ADARB2	C8orf34	-0.06	0.03	-1.92	0.0549	0.313
CERAD	IN_LAMP5_LHX6	C8orf34	0.08	0.04	1.96	0.0498	0.315
CERAD	IN_LAMP5_RELN	C8orf34	0.08	0.04	1.72	0.086	0.444
CERAD	IN_PVALB	C8orf34	-0.08	0.04	-2.21	0.0274	0.262
CERAD	IN_PVALB_CHC	C8orf34	-0.06	0.04	-1.68	0.0922	0.45
CERAD	IN_SST	C8orf34	0.09	0.05	1.86	0.0627	0.371
CERAD	IN_VIP	C8orf34	-0.04	0.02	-2.07	0.0385	0.169
CERAD	Micro	C8orf34	-0.03	0.05	-0.55	0.582	0.809
CERAD	OPC	C8orf34	-0.11	0.03	-3.12	0.00178	0.079
CERAD	Oligo	C8orf34	-0.06	0.02	-2.53	0.0116	0.0603
CERAD	VLMC	C8orf34	0.23	0.24	1.00	0.318	0.709
CERAD	Astro	C8orf37	0.09	0.03	3.14	0.0017	0.0134
CERAD	EN_L2_3_IT	C8orf37	-0.04	0.02	-1.71	0.0868	0.259
CERAD	EN_L3_5_IT_1	C8orf37	0.04	0.05	0.66	0.509	0.761
CERAD	EN_L3_5_IT_2	C8orf37	0.07	0.03	2.09	0.0363	0.164
CERAD	EN_L3_5_IT_3	C8orf37	0.04	0.04	1.10	0.273	0.499
CERAD	EN_L6B	C8orf37	0.05	0.16	0.33	0.739	0.909
CERAD	EN_L6_CT	C8orf37	0.15	0.16	0.94	0.346	0.671
CERAD	EN_L6_IT_1	C8orf37	-0.05	0.05	-1.00	0.319	0.677
CERAD	EN_L6_IT_2	C8orf37	0.22	0.18	1.24	0.214	0.622
CERAD	IN_PVALB	C8orf37	-0.01	0.04	-0.17	0.862	0.967
CERAD	IN_SST	C8orf37	0.01	0.05	0.27	0.788	0.928
CERAD	IN_VIP	C8orf37	0.05	0.04	1.40	0.163	0.388
CERAD	OPC	C8orf37	0.06	0.04	1.59	0.111	0.459
CERAD	Oligo	C8orf37	-0.02	0.03	-0.53	0.596	0.762
CERAD	Astro	C8orf44-SGK3	0.08	0.03	3.12	0.00183	0.0142
CERAD	EN_L2_3_IT	C8orf44-SGK3	-0.01	0.02	-0.53	0.596	0.78
CERAD	EN_L3_5_IT_1	C8orf44-SGK3	0.01	0.03	0.26	0.794	0.919
CERAD	EN_L3_5_IT_2	C8orf44-SGK3	0.02	0.02	0.78	0.434	0.682
CERAD	EN_L3_5_IT_3	C8orf44-SGK3	0.01	0.03	0.44	0.663	0.817
CERAD	EN_L5_6_NP	C8orf44-SGK3	-0.02	0.05	-0.36	0.721	0.939
CERAD	EN_L6B	C8orf44-SGK3	0.02	0.04	0.38	0.705	0.896
CERAD	EN_L6_CT	C8orf44-SGK3	0.02	0.04	0.65	0.514	0.79
CERAD	EN_L6_IT_1	C8orf44-SGK3	0.05	0.03	1.60	0.109	0.435
CERAD	EN_L6_IT_2	C8orf44-SGK3	0.03	0.05	0.75	0.455	0.807
CERAD	IN_ADARB2	C8orf44-SGK3	0.04	0.04	0.84	0.401	0.723
CERAD	IN_LAMP5_LHX6	C8orf44-SGK3	0.02	0.05	0.40	0.69	0.899
CERAD	IN_LAMP5_RELN	C8orf44-SGK3	0.01	0.04	0.20	0.842	0.954
CERAD	IN_PVALB	C8orf44-SGK3	0.02	0.03	0.78	0.436	0.789
CERAD	IN_PVALB_CHC	C8orf44-SGK3	0.12	0.06	1.98	0.048	0.327
CERAD	IN_SST	C8orf44-SGK3	0.08	0.03	2.26	0.0238	0.247
CERAD	IN_VIP	C8orf44-SGK3	0.06	0.03	2.10	0.0357	0.162
CERAD	Micro	C8orf44-SGK3	0.09	0.05	1.75	0.0803	0.283
CERAD	OPC	C8orf44-SGK3	0.01	0.03	0.38	0.708	0.897
CERAD	Oligo	C8orf44-SGK3	0.06	0.02	2.83	0.00472	0.0332
CERAD	Astro	C8orf48	0.19	0.05	3.69	0.000229	0.00311
CERAD	Oligo	C8orf48	-0.21	0.07	-2.82	0.00479	0.0336
CERAD	Astro	C8orf58	0.09	0.06	1.48	0.139	0.3
CERAD	Astro	C8orf76	-0.08	0.03	-3.08	0.00206	0.0155
CERAD	EN_L2_3_IT	C8orf76	-0.00	0.03	-0.09	0.93	0.968
CERAD	EN_L3_5_IT_2	C8orf76	0.04	0.04	0.84	0.398	0.654
CERAD	EN_L3_5_IT_3	C8orf76	0.03	0.04	0.72	0.471	0.683
CERAD	EN_L6_IT_1	C8orf76	-0.19	0.13	-1.43	0.152	0.5
CERAD	IN_LAMP5_RELN	C8orf76	-0.06	0.14	-0.41	0.683	0.906
CERAD	IN_PVALB	C8orf76	-0.02	0.04	-0.58	0.56	0.856
CERAD	IN_SST	C8orf76	-0.10	0.06	-1.65	0.0987	0.448
CERAD	IN_VIP	C8orf76	0.01	0.04	0.31	0.76	0.882
CERAD	Micro	C8orf76	0.06	0.05	1.04	0.3	0.59
CERAD	OPC	C8orf76	0.05	0.04	1.08	0.279	0.642
CERAD	Oligo	C8orf76	0.06	0.02	2.49	0.0129	0.0648
CERAD	Astro	C8orf82	0.03	0.07	0.37	0.715	0.835
CERAD	Oligo	C8orf82	0.24	0.06	3.77	0.000161	0.00333
CERAD	Astro	C8orf88	0.30	0.05	5.55	2.81e-08	3.15e-06
CERAD	EN_L2_3_IT	C8orf88	0.04	0.05	0.70	0.487	0.702
CERAD	EN_L3_5_IT_1	C8orf88	0.01	0.06	0.08	0.933	0.975
CERAD	EN_L3_5_IT_2	C8orf88	0.14	0.06	2.44	0.0146	0.091
CERAD	EN_L3_5_IT_3	C8orf88	0.15	0.05	2.76	0.00585	0.0403
CERAD	EN_L6_CT	C8orf88	0.03	0.08	0.45	0.655	0.867
CERAD	EN_L6_IT_1	C8orf88	0.04	0.06	0.65	0.515	0.811
CERAD	EN_L6_IT_2	C8orf88	0.18	0.08	2.16	0.0311	0.29
CERAD	IN_LAMP5_RELN	C8orf88	-0.00	0.07	-0.03	0.976	0.994
CERAD	IN_PVALB	C8orf88	0.11	0.06	1.71	0.0865	0.436
CERAD	IN_SST	C8orf88	0.12	0.08	1.54	0.124	0.49
CERAD	IN_VIP	C8orf88	0.08	0.05	1.42	0.155	0.379
CERAD	OPC	C8orf88	-0.00	0.05	-0.04	0.966	0.989
CERAD	Oligo	C8orf88	-0.01	0.03	-0.30	0.765	0.873
CERAD	EN_L2_3_IT	C8orf89	0.15	0.16	0.95	0.343	0.581
CERAD	Astro	C9orf116	-0.17	0.06	-2.70	0.00694	0.0376
CERAD	EN_L2_3_IT	C9orf116	-0.06	0.05	-1.11	0.268	0.505
CERAD	IN_PVALB	C9orf116	0.04	0.17	0.25	0.8	0.946
CERAD	Astro	C9orf131	-0.16	0.08	-1.99	0.0461	0.143
CERAD	EN_L2_3_IT	C9orf131	0.02	0.07	0.23	0.821	0.913
CERAD	Oligo	C9orf131	-0.07	0.07	-1.03	0.303	0.516
CERAD	EN_L2_3_IT	C9orf135	-0.10	0.08	-1.27	0.206	0.436
CERAD	EN_L2_3_IT	C9orf152	0.18	0.16	1.17	0.243	0.478
CERAD	Oligo	C9orf152	-0.08	0.07	-1.12	0.263	0.471
CERAD	Astro	C9orf153	0.23	0.06	3.88	0.000104	0.00177
CERAD	EN_L2_3_IT	C9orf153	0.16	0.06	2.77	0.00556	0.0457
CERAD	EN_L3_5_IT_1	C9orf153	0.15	0.08	1.87	0.0621	0.262
CERAD	EN_L3_5_IT_2	C9orf153	0.19	0.07	2.60	0.00931	0.0686
CERAD	EN_L3_5_IT_3	C9orf153	0.17	0.07	2.43	0.015	0.0762
CERAD	EN_L6_CT	C9orf153	0.34	0.22	1.60	0.11	0.38
CERAD	EN_L6_IT_1	C9orf153	0.12	0.08	1.49	0.137	0.477
CERAD	IN_LAMP5_RELN	C9orf153	0.13	0.08	1.71	0.0874	0.446
CERAD	IN_PVALB	C9orf153	0.15	0.06	2.38	0.0173	0.209
CERAD	IN_SST	C9orf153	0.19	0.07	2.56	0.0106	0.169
CERAD	IN_VIP	C9orf153	0.24	0.07	3.54	0.0004	0.00994
CERAD	OPC	C9orf153	0.15	0.06	2.58	0.0098	0.172
CERAD	Oligo	C9orf153	0.32	0.06	5.19	2.1e-07	4.08e-05
CERAD	PC	C9orf153	-0.06	0.21	-0.28	0.778	0.966
CERAD	Astro	C9orf16	0.10	0.04	2.60	0.00939	0.0465
CERAD	EN_L2_3_IT	C9orf16	0.02	0.03	0.58	0.56	0.757
CERAD	EN_L3_5_IT_1	C9orf16	0.16	0.04	3.59	0.000332	0.012
CERAD	EN_L3_5_IT_2	C9orf16	0.09	0.03	2.57	0.0101	0.0721
CERAD	EN_L3_5_IT_3	C9orf16	0.06	0.03	2.01	0.0442	0.158
CERAD	EN_L5_6_NP	C9orf16	0.01	0.06	0.17	0.868	0.978
CERAD	EN_L6B	C9orf16	-0.03	0.06	-0.46	0.644	0.871
CERAD	EN_L6_CT	C9orf16	-0.07	0.05	-1.26	0.208	0.537
CERAD	EN_L6_IT_1	C9orf16	-0.05	0.04	-1.11	0.266	0.629
CERAD	EN_L6_IT_2	C9orf16	-0.03	0.07	-0.43	0.664	0.896
CERAD	IN_ADARB2	C9orf16	0.05	0.06	0.88	0.38	0.708
CERAD	IN_LAMP5_LHX6	C9orf16	0.01	0.06	0.10	0.92	0.98
CERAD	IN_LAMP5_RELN	C9orf16	0.05	0.05	1.02	0.307	0.7
CERAD	IN_PVALB	C9orf16	0.05	0.04	1.26	0.209	0.614
CERAD	IN_SST	C9orf16	0.09	0.05	1.86	0.0632	0.373
CERAD	IN_VIP	C9orf16	-0.04	0.04	-1.12	0.263	0.509
CERAD	Micro	C9orf16	-0.01	0.05	-0.23	0.821	0.934
CERAD	OPC	C9orf16	-0.09	0.05	-1.84	0.0661	0.375
CERAD	Oligo	C9orf16	0.01	0.03	0.35	0.726	0.848
CERAD	Astro	C9orf24	-0.07	0.05	-1.43	0.153	0.319
CERAD	EN_L2_3_IT	C9orf24	0.04	0.02	1.59	0.113	0.304
CERAD	EN_L3_5_IT_1	C9orf24	0.08	0.04	2.13	0.0331	0.186
CERAD	EN_L3_5_IT_2	C9orf24	0.02	0.03	0.78	0.433	0.681
CERAD	EN_L3_5_IT_3	C9orf24	0.09	0.03	2.90	0.0037	0.0293
CERAD	EN_L5_6_NP	C9orf24	0.09	0.05	1.74	0.0821	0.502
CERAD	EN_L5_ET	C9orf24	-0.13	0.38	-0.35	0.725	0.999
CERAD	EN_L6B	C9orf24	0.06	0.05	1.15	0.252	0.609
CERAD	EN_L6_CT	C9orf24	0.05	0.05	1.11	0.269	0.6
CERAD	EN_L6_IT_1	C9orf24	0.05	0.04	1.31	0.191	0.552
CERAD	EN_L6_IT_2	C9orf24	0.07	0.06	1.14	0.253	0.663
CERAD	IN_ADARB2	C9orf24	-0.02	0.05	-0.47	0.635	0.867
CERAD	IN_LAMP5_LHX6	C9orf24	0.09	0.05	1.69	0.091	0.409
CERAD	IN_LAMP5_RELN	C9orf24	0.07	0.04	1.49	0.135	0.524
CERAD	IN_PVALB	C9orf24	0.06	0.03	2.00	0.0459	0.335
CERAD	IN_PVALB_CHC	C9orf24	0.12	0.05	2.47	0.0133	0.166
CERAD	IN_SST	C9orf24	0.02	0.03	0.69	0.492	0.802
CERAD	IN_VIP	C9orf24	0.03	0.03	0.99	0.323	0.57
CERAD	OPC	C9orf24	0.00	0.04	0.10	0.923	0.976
CERAD	Oligo	C9orf24	0.05	0.02	2.10	0.0354	0.126
CERAD	Astro	C9orf40	0.03	0.05	0.65	0.518	0.697
CERAD	EN_L2_3_IT	C9orf40	0.01	0.03	0.31	0.756	0.877
CERAD	EN_L3_5_IT_1	C9orf40	0.01	0.05	0.25	0.8	0.922
CERAD	EN_L3_5_IT_2	C9orf40	0.01	0.04	0.29	0.769	0.892
CERAD	EN_L3_5_IT_3	C9orf40	0.06	0.04	1.81	0.071	0.217
CERAD	EN_L6_IT_1	C9orf40	-0.07	0.06	-1.26	0.209	0.571
CERAD	Endo	C9orf40	0.03	0.15	0.20	0.843	0.958
CERAD	IN_PVALB	C9orf40	0.06	0.04	1.27	0.205	0.608
CERAD	IN_SST	C9orf40	0.01	0.05	0.20	0.845	0.949
CERAD	IN_VIP	C9orf40	0.00	0.05	0.02	0.98	0.992
CERAD	Oligo	C9orf40	0.01	0.03	0.28	0.781	0.882
CERAD	Astro	C9orf43	-0.06	0.04	-1.37	0.171	0.342
CERAD	EN_L2_3_IT	C9orf43	-0.04	0.05	-0.81	0.418	0.648
CERAD	Oligo	C9orf43	-0.11	0.05	-2.20	0.0281	0.108
CERAD	Astro	C9orf50	0.05	0.06	0.84	0.402	0.598
CERAD	EN_L2_3_IT	C9orf50	-0.14	0.07	-2.12	0.0342	0.146
CERAD	Astro	C9orf57	-0.11	0.08	-1.40	0.16	0.328
CERAD	EN_L2_3_IT	C9orf57	-0.07	0.06	-1.20	0.228	0.461
CERAD	EN_L3_5_IT_2	C9orf57	0.05	0.19	0.28	0.777	0.896
CERAD	EN_L3_5_IT_3	C9orf57	0.08	0.17	0.47	0.639	0.801
CERAD	Oligo	C9orf57	-0.03	0.06	-0.61	0.543	0.722
CERAD	Astro	C9orf64	-0.00	0.03	-0.11	0.916	0.957
CERAD	EN_L2_3_IT	C9orf64	-0.07	0.04	-1.97	0.0489	0.181
CERAD	EN_L3_5_IT_2	C9orf64	-0.07	0.04	-1.65	0.0996	0.304
CERAD	EN_L3_5_IT_3	C9orf64	-0.12	0.04	-2.85	0.00433	0.0328
CERAD	EN_L6_IT_1	C9orf64	0.05	0.18	0.26	0.796	0.939
CERAD	IN_PVALB	C9orf64	0.00	0.05	0.06	0.952	0.988
CERAD	IN_SST	C9orf64	0.03	0.05	0.51	0.609	0.861
CERAD	IN_VIP	C9orf64	0.02	0.04	0.57	0.571	0.768
CERAD	Micro	C9orf64	-0.11	0.06	-1.94	0.0527	0.219
CERAD	OPC	C9orf64	0.04	0.04	1.01	0.315	0.672
CERAD	Oligo	C9orf64	0.00	0.03	0.01	0.993	0.996
CERAD	Astro	C9orf72	0.07	0.03	2.20	0.0276	0.0999
CERAD	EN_L2_3_IT	C9orf72	-0.04	0.02	-2.18	0.0295	0.134
CERAD	EN_L3_5_IT_1	C9orf72	-0.03	0.02	-1.42	0.155	0.427
CERAD	EN_L3_5_IT_2	C9orf72	-0.08	0.02	-3.87	0.000107	0.00291
CERAD	EN_L3_5_IT_3	C9orf72	-0.05	0.02	-2.56	0.0104	0.0597
CERAD	EN_L5_6_NP	C9orf72	-0.07	0.03	-2.21	0.0271	0.333
CERAD	EN_L5_ET	C9orf72	-0.32	0.23	-1.39	0.164	0.992
CERAD	EN_L6B	C9orf72	0.00	0.03	0.14	0.886	0.962
CERAD	EN_L6_CT	C9orf72	-0.04	0.03	-1.49	0.136	0.43
CERAD	EN_L6_IT_1	C9orf72	-0.03	0.03	-1.00	0.316	0.675
CERAD	EN_L6_IT_2	C9orf72	0.09	0.04	2.01	0.0448	0.339
CERAD	Endo	C9orf72	-0.06	0.06	-1.01	0.313	0.695
CERAD	IN_ADARB2	C9orf72	-0.03	0.03	-1.00	0.317	0.658
CERAD	IN_LAMP5_LHX6	C9orf72	-0.00	0.03	-0.14	0.886	0.968
CERAD	IN_LAMP5_RELN	C9orf72	-0.06	0.03	-2.28	0.0224	0.25
CERAD	IN_PVALB	C9orf72	-0.08	0.02	-3.63	0.00028	0.0209
CERAD	IN_PVALB_CHC	C9orf72	-0.07	0.03	-2.29	0.0222	0.219
CERAD	IN_SST	C9orf72	-0.02	0.02	-1.05	0.295	0.676
CERAD	IN_VIP	C9orf72	-0.02	0.02	-1.04	0.296	0.543
CERAD	Micro	C9orf72	-0.03	0.03	-0.91	0.362	0.649
CERAD	OPC	C9orf72	-0.00	0.03	-0.09	0.928	0.977
CERAD	Oligo	C9orf72	0.01	0.02	0.28	0.777	0.88
CERAD	PC	C9orf72	-0.05	0.16	-0.28	0.783	0.966
CERAD	PVM	C9orf72	-0.00	0.09	-0.01	0.99	0.999
CERAD	VLMC	C9orf72	0.10	0.08	1.16	0.248	0.646
CERAD	Astro	C9orf78	-0.04	0.03	-1.29	0.196	0.375
CERAD	EN_L2_3_IT	C9orf78	0.04	0.02	1.59	0.112	0.303
CERAD	EN_L3_5_IT_1	C9orf78	0.06	0.04	1.46	0.143	0.41
CERAD	EN_L3_5_IT_2	C9orf78	0.00	0.03	0.08	0.936	0.976
CERAD	EN_L3_5_IT_3	C9orf78	0.06	0.03	2.08	0.0371	0.141
CERAD	EN_L5_6_NP	C9orf78	-0.03	0.06	-0.53	0.593	0.897
CERAD	EN_L6B	C9orf78	0.08	0.05	1.57	0.116	0.427
CERAD	EN_L6_CT	C9orf78	0.01	0.05	0.16	0.876	0.955
CERAD	EN_L6_IT_1	C9orf78	-0.01	0.04	-0.28	0.778	0.931
CERAD	EN_L6_IT_2	C9orf78	0.15	0.06	2.51	0.012	0.189
CERAD	IN_ADARB2	C9orf78	0.12	0.05	2.50	0.0123	0.16
CERAD	IN_LAMP5_LHX6	C9orf78	0.04	0.06	0.67	0.503	0.807
CERAD	IN_LAMP5_RELN	C9orf78	-0.01	0.05	-0.15	0.88	0.966
CERAD	IN_PVALB	C9orf78	-0.01	0.03	-0.41	0.678	0.904
CERAD	IN_SST	C9orf78	0.04	0.04	0.81	0.416	0.763
CERAD	IN_VIP	C9orf78	-0.01	0.03	-0.34	0.737	0.868
CERAD	Micro	C9orf78	-0.01	0.04	-0.14	0.887	0.959
CERAD	OPC	C9orf78	0.04	0.04	1.07	0.285	0.649
CERAD	Oligo	C9orf78	0.00	0.02	0.00	0.998	0.999
CERAD	Astro	C9orf85	-0.09	0.02	-4.16	3.12e-05	0.000719
CERAD	EN_L2_3_IT	C9orf85	-0.03	0.02	-2.08	0.0378	0.155
CERAD	EN_L3_5_IT_1	C9orf85	-0.07	0.03	-2.33	0.02	0.141
CERAD	EN_L3_5_IT_2	C9orf85	-0.03	0.02	-1.20	0.231	0.489
CERAD	EN_L3_5_IT_3	C9orf85	-0.03	0.02	-1.38	0.168	0.371
CERAD	EN_L5_6_NP	C9orf85	-0.04	0.04	-1.07	0.283	0.732
CERAD	EN_L5_ET	C9orf85	0.27	0.32	0.85	0.397	0.999
CERAD	EN_L6B	C9orf85	0.01	0.03	0.40	0.689	0.89
CERAD	EN_L6_CT	C9orf85	-0.01	0.03	-0.51	0.611	0.846
CERAD	EN_L6_IT_1	C9orf85	-0.03	0.03	-1.09	0.278	0.64
CERAD	EN_L6_IT_2	C9orf85	-0.10	0.04	-2.48	0.0133	0.195
CERAD	Endo	C9orf85	-0.02	0.14	-0.11	0.91	0.976
CERAD	IN_ADARB2	C9orf85	-0.03	0.04	-0.81	0.417	0.737
CERAD	IN_LAMP5_LHX6	C9orf85	0.01	0.04	0.24	0.808	0.941
CERAD	IN_LAMP5_RELN	C9orf85	-0.04	0.03	-1.13	0.257	0.659
CERAD	IN_PVALB	C9orf85	0.03	0.03	1.04	0.298	0.698
CERAD	IN_PVALB_CHC	C9orf85	-0.05	0.05	-0.93	0.352	0.741
CERAD	IN_SST	C9orf85	-0.02	0.03	-0.50	0.619	0.866
CERAD	IN_VIP	C9orf85	-0.02	0.02	-0.79	0.428	0.663
CERAD	Micro	C9orf85	0.02	0.03	0.81	0.415	0.694
CERAD	OPC	C9orf85	-0.02	0.02	-1.24	0.215	0.586
CERAD	Oligo	C9orf85	0.01	0.02	0.68	0.498	0.688
CERAD	PC	C9orf85	-0.03	0.13	-0.26	0.796	0.969
CERAD	VLMC	C9orf85	0.08	0.07	1.11	0.266	0.659
CERAD	Astro	CA1	-0.02	0.07	-0.32	0.746	0.856
CERAD	EN_L2_3_IT	CA1	-0.06	0.05	-1.12	0.262	0.498
CERAD	EN_L3_5_IT_1	CA1	-0.11	0.07	-1.49	0.136	0.399
CERAD	EN_L3_5_IT_2	CA1	-0.02	0.05	-0.35	0.727	0.87
CERAD	EN_L3_5_IT_3	CA1	-0.03	0.05	-0.63	0.528	0.728
CERAD	EN_L6B	CA1	0.06	0.08	0.85	0.393	0.728
CERAD	EN_L6_CT	CA1	0.24	0.20	1.20	0.23	0.558
CERAD	EN_L6_IT_1	CA1	-0.00	0.06	-0.05	0.963	0.992
CERAD	EN_L6_IT_2	CA1	0.07	0.08	0.88	0.38	0.761
CERAD	IN_ADARB2	CA1	-0.02	0.08	-0.25	0.801	0.935
CERAD	IN_LAMP5_LHX6	CA1	-0.09	0.06	-1.56	0.12	0.463
CERAD	IN_LAMP5_RELN	CA1	-0.05	0.06	-0.84	0.4	0.759
CERAD	IN_PVALB	CA1	0.11	0.07	1.44	0.15	0.542
CERAD	IN_SST	CA1	-0.10	0.07	-1.39	0.166	0.547
CERAD	IN_VIP	CA1	-0.11	0.07	-1.60	0.109	0.31
CERAD	OPC	CA1	-0.09	0.06	-1.49	0.136	0.495
CERAD	Oligo	CA1	-0.06	0.05	-1.24	0.214	0.413
CERAD	Astro	CA10	-0.10	0.05	-1.88	0.0607	0.171
CERAD	EN_L2_3_IT	CA10	-0.05	0.02	-2.05	0.0406	0.161
CERAD	EN_L3_5_IT_1	CA10	-0.04	0.03	-1.40	0.161	0.434
CERAD	EN_L3_5_IT_2	CA10	-0.22	0.07	-3.30	0.000965	0.015
CERAD	EN_L3_5_IT_3	CA10	-0.08	0.04	-1.88	0.0595	0.194
CERAD	EN_L5_6_NP	CA10	-0.06	0.05	-1.16	0.248	0.704
CERAD	EN_L5_ET	CA10	0.66	0.60	1.09	0.274	0.999
CERAD	EN_L6B	CA10	-0.23	0.09	-2.65	0.00808	0.104
CERAD	EN_L6_CT	CA10	-0.37	0.07	-5.53	3.29e-08	8.23e-06
CERAD	EN_L6_IT_1	CA10	0.00	0.03	0.04	0.971	0.993
CERAD	EN_L6_IT_2	CA10	0.02	0.03	0.68	0.497	0.831
CERAD	IN_ADARB2	CA10	0.02	0.07	0.22	0.829	0.945
CERAD	IN_LAMP5_LHX6	CA10	0.25	0.08	3.10	0.00194	0.0613
CERAD	IN_LAMP5_RELN	CA10	0.23	0.07	3.35	0.000802	0.0427
CERAD	IN_PVALB	CA10	0.03	0.06	0.45	0.649	0.894
CERAD	IN_SST	CA10	0.02	0.07	0.29	0.772	0.922
CERAD	IN_VIP	CA10	-0.05	0.05	-1.19	0.234	0.477
CERAD	Micro	CA10	-0.05	0.06	-0.77	0.441	0.713
CERAD	OPC	CA10	0.02	0.02	0.81	0.42	0.747
CERAD	Oligo	CA10	-0.04	0.04	-0.87	0.382	0.591
CERAD	Astro	CA11	0.11	0.03	3.09	0.00201	0.0152
CERAD	EN_L2_3_IT	CA11	-0.01	0.02	-0.31	0.754	0.876
CERAD	EN_L3_5_IT_1	CA11	-0.03	0.02	-1.16	0.247	0.54
CERAD	EN_L3_5_IT_2	CA11	-0.01	0.02	-0.28	0.776	0.896
CERAD	EN_L3_5_IT_3	CA11	-0.01	0.02	-0.38	0.701	0.841
CERAD	EN_L5_6_NP	CA11	-0.10	0.05	-2.12	0.034	0.361
CERAD	EN_L5_ET	CA11	0.55	0.35	1.57	0.116	0.983
CERAD	EN_L6B	CA11	-0.07	0.04	-1.83	0.0672	0.33
CERAD	EN_L6_CT	CA11	-0.13	0.04	-3.26	0.0011	0.0231
CERAD	EN_L6_IT_1	CA11	0.03	0.03	1.21	0.224	0.589
CERAD	EN_L6_IT_2	CA11	-0.01	0.04	-0.27	0.785	0.938
CERAD	IN_ADARB2	CA11	-0.05	0.04	-1.15	0.25	0.603
CERAD	IN_LAMP5_LHX6	CA11	-0.01	0.05	-0.21	0.834	0.95
CERAD	IN_LAMP5_RELN	CA11	-0.01	0.04	-0.31	0.76	0.929
CERAD	IN_PVALB	CA11	-0.03	0.03	-1.01	0.314	0.709
CERAD	IN_PVALB_CHC	CA11	-0.07	0.05	-1.43	0.152	0.553
CERAD	IN_SST	CA11	0.02	0.03	0.58	0.561	0.834
CERAD	IN_VIP	CA11	-0.02	0.03	-0.69	0.492	0.712
CERAD	Micro	CA11	-0.07	0.05	-1.46	0.143	0.396
CERAD	OPC	CA11	-0.06	0.03	-1.66	0.0965	0.435
CERAD	Oligo	CA11	0.08	0.03	2.61	0.0091	0.0517
CERAD	Astro	CA12	-0.12	0.08	-1.54	0.122	0.274
CERAD	EN_L2_3_IT	CA12	0.13	0.07	1.91	0.0563	0.198
CERAD	EN_L5_6_NP	CA12	-0.24	0.21	-1.12	0.263	0.714
CERAD	Oligo	CA12	-0.03	0.06	-0.42	0.677	0.818
CERAD	Astro	CA13	0.02	0.05	0.53	0.598	0.756
CERAD	EN_L2_3_IT	CA13	0.02	0.03	0.96	0.339	0.577
CERAD	EN_L3_5_IT_1	CA13	-0.00	0.05	-0.07	0.943	0.978
CERAD	EN_L3_5_IT_2	CA13	0.04	0.04	1.24	0.214	0.469
CERAD	EN_L3_5_IT_3	CA13	0.09	0.08	1.17	0.243	0.465
CERAD	EN_L5_6_NP	CA13	0.00	0.06	0.07	0.945	0.99
CERAD	EN_L6B	CA13	0.10	0.05	1.93	0.0536	0.294
CERAD	EN_L6_CT	CA13	0.07	0.06	1.10	0.271	0.601
CERAD	EN_L6_IT_1	CA13	-0.01	0.04	-0.35	0.73	0.911
CERAD	EN_L6_IT_2	CA13	0.06	0.05	1.30	0.194	0.597
CERAD	IN_ADARB2	CA13	-0.02	0.05	-0.43	0.667	0.88
CERAD	IN_LAMP5_LHX6	CA13	0.02	0.03	0.71	0.476	0.789
CERAD	IN_LAMP5_RELN	CA13	0.10	0.04	2.51	0.0121	0.191
CERAD	IN_PVALB	CA13	0.05	0.05	1.06	0.288	0.688
CERAD	IN_SST	CA13	0.01	0.05	0.24	0.811	0.936
CERAD	IN_VIP	CA13	-0.03	0.04	-0.65	0.515	0.729
CERAD	OPC	CA13	0.01	0.03	0.43	0.666	0.882
CERAD	Oligo	CA13	0.01	0.03	0.36	0.719	0.844
CERAD	Oligo	CA14	-0.16	0.04	-3.77	0.000163	0.00335
CERAD	Astro	CA2	0.01	0.03	0.44	0.663	0.802
CERAD	EN_L2_3_IT	CA2	0.04	0.05	0.82	0.41	0.64
CERAD	EN_L3_5_IT_2	CA2	0.06	0.06	0.91	0.363	0.626
CERAD	EN_L3_5_IT_3	CA2	0.07	0.06	1.16	0.245	0.467
CERAD	Endo	CA2	-0.21	0.21	-0.97	0.332	0.711
CERAD	IN_ADARB2	CA2	-0.09	0.05	-1.61	0.108	0.427
CERAD	IN_LAMP5_LHX6	CA2	-0.00	0.04	-0.12	0.908	0.976
CERAD	IN_LAMP5_RELN	CA2	0.02	0.03	0.70	0.485	0.813
CERAD	IN_PVALB	CA2	-0.02	0.04	-0.39	0.694	0.91
CERAD	IN_SST	CA2	0.03	0.05	0.52	0.601	0.858
CERAD	IN_VIP	CA2	-0.02	0.04	-0.48	0.631	0.805
CERAD	Micro	CA2	-0.03	0.06	-0.45	0.65	0.848
CERAD	OPC	CA2	-0.06	0.05	-1.16	0.245	0.617
CERAD	Oligo	CA2	0.13	0.05	2.80	0.00516	0.0352
CERAD	PC	CA2	-0.07	0.08	-0.91	0.361	0.856
CERAD	Astro	CA3	0.09	0.05	1.91	0.0564	0.163
CERAD	EN_L2_3_IT	CA3	0.06	0.03	2.08	0.0372	0.154
CERAD	EN_L3_5_IT_1	CA3	0.10	0.06	1.88	0.0604	0.259
CERAD	EN_L3_5_IT_2	CA3	0.08	0.04	2.03	0.0428	0.183
CERAD	EN_L3_5_IT_3	CA3	0.06	0.03	1.75	0.0808	0.237
CERAD	EN_L5_6_NP	CA3	0.05	0.06	0.79	0.432	0.833
CERAD	EN_L6B	CA3	0.07	0.05	1.32	0.187	0.532
CERAD	EN_L6_CT	CA3	0.09	0.06	1.54	0.123	0.407
CERAD	EN_L6_IT_1	CA3	0.07	0.04	1.65	0.098	0.415
CERAD	EN_L6_IT_2	CA3	0.13	0.06	2.31	0.0209	0.241
CERAD	IN_ADARB2	CA3	0.05	0.05	0.92	0.36	0.694
CERAD	IN_LAMP5_LHX6	CA3	0.02	0.03	0.63	0.528	0.821
CERAD	IN_LAMP5_RELN	CA3	0.03	0.04	0.74	0.457	0.795
CERAD	IN_PVALB	CA3	0.13	0.06	2.37	0.0179	0.213
CERAD	IN_SST	CA3	-0.05	0.05	-0.99	0.321	0.695
CERAD	IN_VIP	CA3	0.04	0.05	0.77	0.442	0.675
CERAD	OPC	CA3	0.04	0.04	1.06	0.29	0.654
CERAD	Oligo	CA3	0.07	0.03	2.24	0.0253	0.101
CERAD	EN_L2_3_IT	CA4	-0.00	0.04	-0.09	0.932	0.969
CERAD	EN_L3_5_IT_1	CA4	0.03	0.06	0.56	0.577	0.807
CERAD	EN_L3_5_IT_2	CA4	-0.11	0.07	-1.56	0.119	0.337
CERAD	EN_L6_IT_1	CA4	-0.03	0.07	-0.42	0.671	0.886
CERAD	Endo	CA4	-1.14	0.29	-3.92	8.84e-05	0.0168
CERAD	IN_ADARB2	CA4	-0.04	0.05	-0.89	0.374	0.703
CERAD	IN_PVALB_CHC	CA4	-0.17	0.06	-2.73	0.00631	0.107
CERAD	IN_VIP	CA4	0.02	0.06	0.36	0.719	0.857
CERAD	Oligo	CA4	-0.09	0.06	-1.57	0.116	0.279
CERAD	PC	CA4	-0.07	0.10	-0.70	0.487	0.894
CERAD	Astro	CA5A	0.10	0.06	1.62	0.106	0.249
CERAD	EN_L2_3_IT	CA5A	-0.05	0.05	-1.04	0.296	0.535
CERAD	EN_L3_5_IT_2	CA5A	0.25	0.15	1.66	0.0967	0.3
CERAD	EN_L3_5_IT_3	CA5A	-0.01	0.15	-0.05	0.959	0.982
CERAD	Oligo	CA5A	-0.02	0.05	-0.31	0.76	0.87
CERAD	Astro	CA5B	-0.05	0.03	-1.63	0.103	0.244
CERAD	EN_L2_3_IT	CA5B	-0.01	0.02	-0.40	0.691	0.84
CERAD	EN_L3_5_IT_1	CA5B	0.02	0.04	0.43	0.667	0.857
CERAD	EN_L3_5_IT_2	CA5B	0.03	0.03	0.94	0.346	0.611
CERAD	EN_L3_5_IT_3	CA5B	-0.02	0.03	-0.59	0.556	0.748
CERAD	EN_L5_6_NP	CA5B	-0.09	0.04	-2.28	0.0224	0.316
CERAD	EN_L5_ET	CA5B	-0.28	0.34	-0.82	0.41	0.999
CERAD	EN_L6B	CA5B	-0.04	0.05	-0.77	0.444	0.762
CERAD	EN_L6_CT	CA5B	-0.01	0.04	-0.13	0.899	0.963
CERAD	EN_L6_IT_1	CA5B	-0.04	0.04	-0.90	0.369	0.716
CERAD	EN_L6_IT_2	CA5B	-0.09	0.06	-1.58	0.113	0.482
CERAD	Endo	CA5B	0.10	0.07	1.41	0.159	0.548
CERAD	IN_ADARB2	CA5B	-0.06	0.04	-1.74	0.0811	0.375
CERAD	IN_LAMP5_LHX6	CA5B	-0.06	0.05	-1.22	0.223	0.595
CERAD	IN_LAMP5_RELN	CA5B	-0.01	0.04	-0.19	0.851	0.958
CERAD	IN_PVALB	CA5B	-0.00	0.03	-0.09	0.928	0.983
CERAD	IN_PVALB_CHC	CA5B	-0.05	0.05	-0.99	0.32	0.724
CERAD	IN_SST	CA5B	0.02	0.03	0.50	0.615	0.864
CERAD	IN_VIP	CA5B	-0.04	0.03	-1.56	0.119	0.327
CERAD	Micro	CA5B	-0.01	0.03	-0.35	0.725	0.888
CERAD	OPC	CA5B	-0.00	0.03	-0.10	0.924	0.976
CERAD	Oligo	CA5B	-0.05	0.03	-1.78	0.0744	0.208
CERAD	EN_L2_3_IT	CA6	0.03	0.06	0.42	0.672	0.829
CERAD	Oligo	CA6	-0.08	0.07	-1.16	0.247	0.454
CERAD	EN_L2_3_IT	CA7	-0.07	0.03	-2.85	0.0044	0.0394
CERAD	EN_L3_5_IT_1	CA7	0.08	0.05	1.66	0.0976	0.334
CERAD	EN_L3_5_IT_2	CA7	-0.06	0.03	-1.80	0.0717	0.251
CERAD	EN_L3_5_IT_3	CA7	-0.03	0.04	-0.92	0.357	0.584
CERAD	EN_L5_6_NP	CA7	-0.07	0.07	-1.10	0.272	0.723
CERAD	EN_L6B	CA7	-0.08	0.06	-1.33	0.184	0.529
CERAD	EN_L6_CT	CA7	-0.20	0.05	-4.07	4.7e-05	0.00236
CERAD	EN_L6_IT_1	CA7	-0.04	0.05	-0.71	0.478	0.791
CERAD	EN_L6_IT_2	CA7	0.20	0.20	0.96	0.338	0.731
CERAD	IN_PVALB	CA7	-0.06	0.04	-1.33	0.185	0.586
CERAD	IN_SST	CA7	-0.06	0.06	-0.89	0.375	0.735
CERAD	IN_VIP	CA7	0.02	0.05	0.36	0.719	0.858
CERAD	Oligo	CA7	0.00	0.07	0.03	0.976	0.988
CERAD	Astro	CA8	-0.04	0.04	-1.11	0.269	0.464
CERAD	EN_L2_3_IT	CA8	0.14	0.05	2.72	0.00645	0.0506
CERAD	EN_L3_5_IT_1	CA8	0.20	0.08	2.62	0.0087	0.0893
CERAD	EN_L3_5_IT_2	CA8	0.24	0.05	4.84	1.32e-06	9.97e-05
CERAD	EN_L3_5_IT_3	CA8	0.37	0.06	6.64	3.11e-11	1.48e-08
CERAD	EN_L5_6_NP	CA8	0.11	0.08	1.42	0.156	0.616
CERAD	EN_L6_CT	CA8	0.19	0.08	2.48	0.0132	0.114
CERAD	EN_L6_IT_1	CA8	0.33	0.08	3.98	6.85e-05	0.00616
CERAD	IN_LAMP5_LHX6	CA8	-0.01	0.03	-0.31	0.758	0.923
CERAD	IN_LAMP5_RELN	CA8	0.07	0.07	0.92	0.359	0.735
CERAD	IN_PVALB	CA8	0.02	0.05	0.39	0.698	0.911
CERAD	IN_PVALB_CHC	CA8	0.09	0.03	2.74	0.00623	0.107
CERAD	IN_VIP	CA8	0.10	0.11	0.93	0.354	0.598
CERAD	Micro	CA8	-0.50	0.11	-4.73	2.25e-06	0.000116
CERAD	OPC	CA8	-0.08	0.04	-2.18	0.029	0.273
CERAD	Oligo	CA8	0.05	0.04	1.15	0.252	0.459
CERAD	IN_VIP	CA9	-0.27	0.08	-3.50	0.000471	0.011
CERAD	Astro	CAAP1	-0.05	0.02	-2.34	0.0191	0.077
CERAD	EN_L2_3_IT	CAAP1	-0.10	0.02	-5.58	2.38e-08	8.78e-06
CERAD	EN_L3_5_IT_1	CAAP1	-0.07	0.03	-2.37	0.0177	0.132
CERAD	EN_L3_5_IT_2	CAAP1	-0.08	0.02	-3.71	0.000205	0.00477
CERAD	EN_L3_5_IT_3	CAAP1	-0.08	0.02	-3.49	0.000478	0.00662
CERAD	EN_L5_6_NP	CAAP1	-0.06	0.04	-1.45	0.147	0.604
CERAD	EN_L5_ET	CAAP1	-0.16	0.30	-0.54	0.588	0.999
CERAD	EN_L6B	CAAP1	-0.03	0.04	-0.73	0.467	0.778
CERAD	EN_L6_CT	CAAP1	-0.11	0.04	-3.24	0.00119	0.0243
CERAD	EN_L6_IT_1	CAAP1	-0.08	0.03	-2.66	0.00775	0.115
CERAD	EN_L6_IT_2	CAAP1	-0.10	0.04	-2.28	0.0226	0.249
CERAD	Endo	CAAP1	-0.05	0.14	-0.37	0.708	0.911
CERAD	IN_ADARB2	CAAP1	-0.04	0.03	-1.16	0.245	0.599
CERAD	IN_LAMP5_LHX6	CAAP1	0.00	0.04	0.03	0.977	0.994
CERAD	IN_LAMP5_RELN	CAAP1	-0.01	0.03	-0.38	0.702	0.914
CERAD	IN_PVALB	CAAP1	-0.04	0.02	-2.08	0.0372	0.305
CERAD	IN_PVALB_CHC	CAAP1	-0.07	0.04	-1.82	0.0685	0.392
CERAD	IN_SST	CAAP1	-0.05	0.03	-2.07	0.0382	0.306
CERAD	IN_VIP	CAAP1	-0.04	0.02	-1.66	0.097	0.29
CERAD	Micro	CAAP1	0.04	0.03	1.37	0.171	0.438
CERAD	OPC	CAAP1	0.01	0.02	0.37	0.709	0.897
CERAD	Oligo	CAAP1	0.00	0.02	0.10	0.924	0.96
CERAD	PC	CAAP1	0.02	0.16	0.14	0.888	0.982
CERAD	Adaptive	CAB39	0.08	0.08	0.95	0.343	0.868
CERAD	Astro	CAB39	-0.01	0.02	-0.28	0.776	0.876
CERAD	EN_L2_3_IT	CAB39	0.03	0.01	2.59	0.00958	0.0655
CERAD	EN_L3_5_IT_1	CAB39	0.02	0.02	0.98	0.326	0.618
CERAD	EN_L3_5_IT_2	CAB39	0.01	0.02	0.87	0.385	0.645
CERAD	EN_L3_5_IT_3	CAB39	0.03	0.01	2.25	0.0247	0.109
CERAD	EN_L5_6_NP	CAB39	0.04	0.03	1.47	0.14	0.594
CERAD	EN_L5_ET	CAB39	-0.26	0.18	-1.48	0.138	0.983
CERAD	EN_L6B	CAB39	-0.00	0.02	-0.03	0.974	0.991
CERAD	EN_L6_CT	CAB39	0.02	0.02	1.00	0.319	0.646
CERAD	EN_L6_IT_1	CAB39	0.04	0.02	1.99	0.0464	0.293
CERAD	EN_L6_IT_2	CAB39	0.06	0.03	2.13	0.0331	0.297
CERAD	Endo	CAB39	-0.00	0.05	-0.08	0.933	0.981
CERAD	IN_ADARB2	CAB39	-0.02	0.03	-0.80	0.425	0.743
CERAD	IN_LAMP5_LHX6	CAB39	0.05	0.03	2.00	0.0456	0.303
CERAD	IN_LAMP5_RELN	CAB39	-0.00	0.02	-0.01	0.994	0.998
CERAD	IN_PVALB	CAB39	-0.00	0.02	-0.10	0.918	0.981
CERAD	IN_PVALB_CHC	CAB39	-0.00	0.03	-0.05	0.96	0.99
CERAD	IN_SST	CAB39	0.03	0.02	1.65	0.0994	0.45
CERAD	IN_VIP	CAB39	-0.00	0.01	-0.29	0.769	0.887
CERAD	Micro	CAB39	0.08	0.02	3.15	0.00161	0.0205
CERAD	OPC	CAB39	0.02	0.02	0.75	0.454	0.765
CERAD	Oligo	CAB39	0.00	0.01	0.12	0.901	0.949
CERAD	PC	CAB39	0.01	0.06	0.26	0.798	0.969
CERAD	PVM	CAB39	0.10	0.05	1.87	0.0616	0.637
CERAD	SMC	CAB39	0.06	0.22	0.26	0.798	0.982
CERAD	VLMC	CAB39	0.04	0.05	0.77	0.442	0.797
CERAD	Astro	CAB39L	0.15	0.04	4.03	5.6e-05	0.00111
CERAD	EN_L2_3_IT	CAB39L	0.05	0.02	2.05	0.0406	0.161
CERAD	EN_L3_5_IT_1	CAB39L	0.03	0.03	1.11	0.267	0.563
CERAD	EN_L3_5_IT_2	CAB39L	-0.02	0.03	-0.58	0.564	0.773
CERAD	EN_L3_5_IT_3	CAB39L	0.02	0.02	0.96	0.337	0.566
CERAD	EN_L5_6_NP	CAB39L	0.04	0.04	0.89	0.372	0.794
CERAD	EN_L5_ET	CAB39L	-0.04	0.28	-0.13	0.897	0.999
CERAD	EN_L6B	CAB39L	0.06	0.04	1.63	0.103	0.406
CERAD	EN_L6_CT	CAB39L	0.07	0.04	1.99	0.0463	0.236
CERAD	EN_L6_IT_1	CAB39L	0.08	0.04	2.26	0.0237	0.209
CERAD	EN_L6_IT_2	CAB39L	0.16	0.04	4.07	4.72e-05	0.0108
CERAD	Endo	CAB39L	0.19	0.15	1.22	0.223	0.615
CERAD	IN_ADARB2	CAB39L	0.06	0.03	1.92	0.0544	0.312
CERAD	IN_LAMP5_LHX6	CAB39L	0.07	0.04	1.89	0.0589	0.341
CERAD	IN_LAMP5_RELN	CAB39L	0.06	0.03	2.17	0.0299	0.281
CERAD	IN_PVALB	CAB39L	0.09	0.02	3.77	0.000164	0.0149
CERAD	IN_PVALB_CHC	CAB39L	0.10	0.04	2.49	0.0129	0.161
CERAD	IN_SST	CAB39L	0.08	0.03	2.71	0.00683	0.137
CERAD	IN_VIP	CAB39L	0.05	0.02	2.48	0.0132	0.087
CERAD	Micro	CAB39L	-0.02	0.04	-0.48	0.632	0.84
CERAD	OPC	CAB39L	0.08	0.03	3.06	0.00223	0.0873
CERAD	Oligo	CAB39L	0.12	0.03	4.36	1.3e-05	0.000602
CERAD	PC	CAB39L	0.06	0.06	1.02	0.309	0.844
CERAD	SMC	CAB39L	0.02	0.14	0.13	0.895	0.991
CERAD	VLMC	CAB39L	0.14	0.08	1.63	0.103	0.46
CERAD	Astro	CABCOCO1	0.35	0.07	4.85	1.23e-06	5.9e-05
CERAD	EN_L2_3_IT	CABCOCO1	0.01	0.05	0.23	0.82	0.913
CERAD	EN_L3_5_IT_1	CABCOCO1	-0.06	0.06	-1.02	0.309	0.601
CERAD	EN_L3_5_IT_2	CABCOCO1	0.00	0.06	0.08	0.935	0.976
CERAD	EN_L3_5_IT_3	CABCOCO1	0.01	0.06	0.13	0.897	0.953
CERAD	EN_L5_6_NP	CABCOCO1	-0.02	0.09	-0.23	0.816	0.962
CERAD	EN_L5_ET	CABCOCO1	-0.60	0.41	-1.47	0.14	0.983
CERAD	EN_L6B	CABCOCO1	-0.07	0.09	-0.76	0.445	0.763
CERAD	EN_L6_CT	CABCOCO1	-0.01	0.08	-0.17	0.869	0.953
CERAD	EN_L6_IT_1	CABCOCO1	0.00	0.06	0.00	0.997	0.999
CERAD	EN_L6_IT_2	CABCOCO1	-0.01	0.09	-0.16	0.87	0.963
CERAD	IN_ADARB2	CABCOCO1	0.02	0.08	0.27	0.784	0.93
CERAD	IN_LAMP5_LHX6	CABCOCO1	-0.08	0.09	-0.85	0.395	0.739
CERAD	IN_LAMP5_RELN	CABCOCO1	-0.06	0.09	-0.68	0.496	0.817
CERAD	IN_PVALB	CABCOCO1	-0.07	0.07	-1.09	0.277	0.68
CERAD	IN_SST	CABCOCO1	-0.01	0.08	-0.17	0.869	0.958
CERAD	IN_VIP	CABCOCO1	0.04	0.06	0.69	0.488	0.709
CERAD	Oligo	CABCOCO1	0.07	0.06	1.13	0.257	0.465
CERAD	Astro	CABIN1	-0.02	0.03	-0.74	0.462	0.651
CERAD	EN_L2_3_IT	CABIN1	-0.03	0.02	-1.62	0.105	0.291
CERAD	EN_L3_5_IT_1	CABIN1	-0.01	0.02	-0.57	0.57	0.802
CERAD	EN_L3_5_IT_2	CABIN1	-0.02	0.02	-1.07	0.286	0.552
CERAD	EN_L3_5_IT_3	CABIN1	-0.03	0.02	-1.91	0.0568	0.188
CERAD	EN_L5_6_NP	CABIN1	-0.07	0.03	-2.23	0.0256	0.331
CERAD	EN_L5_ET	CABIN1	0.13	0.24	0.53	0.596	0.999
CERAD	EN_L6B	CABIN1	-0.06	0.03	-2.33	0.0201	0.176
CERAD	EN_L6_CT	CABIN1	-0.06	0.02	-2.54	0.0109	0.102
CERAD	EN_L6_IT_1	CABIN1	-0.03	0.02	-1.32	0.186	0.547
CERAD	EN_L6_IT_2	CABIN1	0.00	0.03	0.12	0.905	0.974
CERAD	Endo	CABIN1	-0.01	0.06	-0.16	0.874	0.966
CERAD	IN_ADARB2	CABIN1	-0.00	0.02	-0.13	0.899	0.97
CERAD	IN_LAMP5_LHX6	CABIN1	0.01	0.03	0.38	0.704	0.905
CERAD	IN_LAMP5_RELN	CABIN1	0.00	0.03	0.08	0.932	0.984
CERAD	IN_PVALB	CABIN1	0.01	0.02	0.33	0.744	0.928
CERAD	IN_PVALB_CHC	CABIN1	-0.02	0.03	-0.51	0.607	0.878
CERAD	IN_SST	CABIN1	0.00	0.03	0.18	0.86	0.954
CERAD	IN_VIP	CABIN1	-0.03	0.02	-1.46	0.144	0.365
CERAD	Micro	CABIN1	0.01	0.03	0.40	0.686	0.868
CERAD	OPC	CABIN1	0.03	0.03	1.18	0.239	0.609
CERAD	Oligo	CABIN1	-0.09	0.02	-4.79	1.67e-06	0.00016
CERAD	PC	CABIN1	-0.05	0.06	-0.87	0.386	0.866
CERAD	PVM	CABIN1	0.14	0.20	0.69	0.489	0.938
CERAD	SMC	CABIN1	-0.22	0.21	-1.02	0.31	0.932
CERAD	VLMC	CABIN1	-0.00	0.06	-0.02	0.98	0.995
CERAD	Astro	CABLES1	-0.19	0.05	-3.73	0.000189	0.00273
CERAD	EN_L2_3_IT	CABLES1	-0.01	0.02	-0.33	0.745	0.871
CERAD	EN_L3_5_IT_1	CABLES1	0.01	0.04	0.30	0.765	0.906
CERAD	EN_L3_5_IT_2	CABLES1	0.05	0.02	2.13	0.0331	0.154
CERAD	EN_L3_5_IT_3	CABLES1	0.04	0.02	1.85	0.0639	0.203
CERAD	EN_L5_6_NP	CABLES1	-0.06	0.03	-1.78	0.0753	0.487
CERAD	EN_L6B	CABLES1	0.04	0.04	1.17	0.244	0.598
CERAD	EN_L6_CT	CABLES1	-0.04	0.03	-1.40	0.16	0.469
CERAD	EN_L6_IT_1	CABLES1	0.03	0.03	1.00	0.317	0.676
CERAD	EN_L6_IT_2	CABLES1	-0.04	0.05	-0.85	0.393	0.77
CERAD	IN_ADARB2	CABLES1	0.03	0.04	0.74	0.458	0.762
CERAD	IN_LAMP5_LHX6	CABLES1	0.06	0.04	1.63	0.102	0.434
CERAD	IN_LAMP5_RELN	CABLES1	0.00	0.04	0.03	0.979	0.994
CERAD	IN_PVALB	CABLES1	-0.07	0.03	-2.44	0.0146	0.194
CERAD	IN_PVALB_CHC	CABLES1	-0.08	0.05	-1.62	0.106	0.476
CERAD	IN_SST	CABLES1	-0.05	0.03	-1.61	0.107	0.463
CERAD	IN_VIP	CABLES1	0.02	0.02	0.90	0.369	0.613
CERAD	Micro	CABLES1	-0.01	0.04	-0.35	0.728	0.889
CERAD	OPC	CABLES1	-0.16	0.04	-4.00	6.23e-05	0.0135
CERAD	Oligo	CABLES1	-0.03	0.04	-0.83	0.405	0.613
CERAD	PC	CABLES1	-0.07	0.09	-0.80	0.423	0.872
CERAD	PVM	CABLES1	0.03	0.11	0.25	0.803	0.987
CERAD	VLMC	CABLES1	0.20	0.15	1.29	0.197	0.597
CERAD	Astro	CABLES2	0.01	0.04	0.16	0.875	0.935
CERAD	EN_L2_3_IT	CABLES2	-0.04	0.03	-1.41	0.159	0.374
CERAD	EN_L3_5_IT_1	CABLES2	-0.13	0.05	-2.67	0.00762	0.0828
CERAD	EN_L3_5_IT_2	CABLES2	-0.11	0.04	-2.95	0.00321	0.0336
CERAD	EN_L3_5_IT_3	CABLES2	-0.07	0.04	-1.85	0.0643	0.204
CERAD	EN_L6_IT_1	CABLES2	-0.12	0.16	-0.77	0.442	0.771
CERAD	IN_ADARB2	CABLES2	-0.03	0.06	-0.44	0.664	0.879
CERAD	IN_LAMP5_RELN	CABLES2	-0.07	0.06	-1.20	0.23	0.637
CERAD	IN_PVALB	CABLES2	0.03	0.04	0.76	0.447	0.796
CERAD	IN_SST	CABLES2	-0.01	0.05	-0.28	0.776	0.924
CERAD	IN_VIP	CABLES2	-0.01	0.03	-0.15	0.877	0.942
CERAD	OPC	CABLES2	-0.05	0.06	-0.95	0.34	0.691
CERAD	Oligo	CABLES2	-0.01	0.03	-0.33	0.738	0.857
CERAD	Astro	CABP1	-0.08	0.04	-1.97	0.0483	0.147
CERAD	EN_L2_3_IT	CABP1	-0.08	0.02	-3.95	7.76e-05	0.00282
CERAD	EN_L3_5_IT_1	CABP1	-0.09	0.02	-4.07	4.71e-05	0.00332
CERAD	EN_L3_5_IT_2	CABP1	-0.08	0.02	-3.77	0.000161	0.00397
CERAD	EN_L3_5_IT_3	CABP1	-0.09	0.02	-4.25	2.11e-05	0.000612
CERAD	EN_L5_6_NP	CABP1	-0.07	0.03	-1.96	0.0498	0.42
CERAD	EN_L5_ET	CABP1	-0.03	0.17	-0.18	0.854	0.999
CERAD	EN_L6B	CABP1	-0.14	0.04	-3.65	0.000259	0.0126
CERAD	EN_L6_CT	CABP1	-0.14	0.03	-4.34	1.44e-05	0.000949
CERAD	EN_L6_IT_1	CABP1	-0.09	0.03	-3.27	0.00107	0.0346
CERAD	EN_L6_IT_2	CABP1	-0.07	0.03	-2.44	0.0147	0.204
CERAD	IN_ADARB2	CABP1	-0.12	0.03	-3.94	8.13e-05	0.0136
CERAD	IN_LAMP5_LHX6	CABP1	-0.02	0.03	-0.83	0.406	0.743
CERAD	IN_LAMP5_RELN	CABP1	0.04	0.03	1.34	0.181	0.586
CERAD	IN_PVALB	CABP1	0.01	0.03	0.30	0.766	0.937
CERAD	IN_PVALB_CHC	CABP1	-0.07	0.03	-2.32	0.0204	0.21
CERAD	IN_SST	CABP1	-0.03	0.04	-0.88	0.38	0.738
CERAD	IN_VIP	CABP1	-0.10	0.02	-4.35	1.34e-05	0.000968
CERAD	Micro	CABP1	-0.08	0.05	-1.56	0.119	0.359
CERAD	OPC	CABP1	-0.06	0.03	-1.81	0.0704	0.385
CERAD	Oligo	CABP1	-0.07	0.04	-1.63	0.103	0.258
CERAD	Astro	CABP4	0.08	0.05	1.47	0.142	0.304
CERAD	EN_L2_3_IT	CABP4	-0.06	0.07	-0.94	0.348	0.585
CERAD	Micro	CABP4	-0.16	0.06	-2.50	0.0123	0.0847
CERAD	Oligo	CABP4	0.00	0.06	0.07	0.947	0.972
CERAD	IN_VIP	CABP7	-0.04	0.05	-0.69	0.489	0.71
CERAD	OPC	CABP7	-0.07	0.08	-0.85	0.394	0.729
CERAD	Astro	CABYR	-0.03	0.05	-0.67	0.502	0.684
CERAD	EN_L2_3_IT	CABYR	0.01	0.02	0.41	0.679	0.834
CERAD	EN_L3_5_IT_1	CABYR	0.03	0.03	0.78	0.433	0.708
CERAD	EN_L3_5_IT_2	CABYR	0.05	0.03	1.48	0.138	0.364
CERAD	EN_L3_5_IT_3	CABYR	0.03	0.03	1.05	0.295	0.523
CERAD	EN_L5_6_NP	CABYR	0.10	0.06	1.71	0.0878	0.516
CERAD	EN_L6B	CABYR	-0.05	0.05	-0.97	0.333	0.684
CERAD	EN_L6_CT	CABYR	0.03	0.05	0.50	0.618	0.849
CERAD	EN_L6_IT_1	CABYR	0.05	0.04	1.14	0.253	0.616
CERAD	EN_L6_IT_2	CABYR	-0.03	0.06	-0.53	0.599	0.871
CERAD	IN_ADARB2	CABYR	0.03	0.04	0.63	0.53	0.809
CERAD	IN_LAMP5_LHX6	CABYR	-0.06	0.05	-1.19	0.232	0.604
CERAD	IN_LAMP5_RELN	CABYR	0.07	0.04	1.66	0.0963	0.461
CERAD	IN_PVALB	CABYR	-0.01	0.04	-0.33	0.744	0.928
CERAD	IN_PVALB_CHC	CABYR	0.06	0.06	1.07	0.283	0.694
CERAD	IN_SST	CABYR	0.10	0.04	2.59	0.0097	0.165
CERAD	IN_VIP	CABYR	-0.01	0.03	-0.45	0.651	0.818
CERAD	Micro	CABYR	-0.06	0.06	-0.94	0.347	0.636
CERAD	OPC	CABYR	-0.01	0.03	-0.17	0.866	0.956
CERAD	Oligo	CABYR	0.05	0.04	1.32	0.187	0.379
CERAD	Astro	CACFD1	-0.05	0.03	-1.44	0.151	0.316
CERAD	EN_L2_3_IT	CACFD1	0.00	0.03	0.12	0.901	0.955
CERAD	EN_L3_5_IT_2	CACFD1	0.08	0.05	1.62	0.106	0.315
CERAD	EN_L3_5_IT_3	CACFD1	0.07	0.05	1.54	0.125	0.311
CERAD	EN_L6_IT_1	CACFD1	-0.12	0.17	-0.67	0.503	0.804
CERAD	IN_PVALB	CACFD1	0.09	0.05	1.84	0.0663	0.393
CERAD	IN_SST	CACFD1	-0.07	0.05	-1.28	0.201	0.591
CERAD	IN_VIP	CACFD1	-0.04	0.05	-0.87	0.382	0.623
CERAD	OPC	CACFD1	-0.02	0.04	-0.48	0.633	0.867
CERAD	Oligo	CACFD1	0.07	0.03	2.78	0.00537	0.0362
CERAD	Astro	CACHD1	-0.03	0.03	-0.96	0.338	0.534
CERAD	EN_L2_3_IT	CACHD1	0.06	0.03	1.83	0.0666	0.22
CERAD	EN_L3_5_IT_1	CACHD1	0.07	0.03	2.48	0.0131	0.111
CERAD	EN_L3_5_IT_2	CACHD1	0.09	0.04	2.01	0.0445	0.188
CERAD	EN_L3_5_IT_3	CACHD1	0.09	0.05	1.97	0.0486	0.169
CERAD	EN_L5_6_NP	CACHD1	-0.02	0.06	-0.33	0.742	0.944
CERAD	EN_L5_ET	CACHD1	0.47	0.23	2.00	0.0457	0.881
CERAD	EN_L6B	CACHD1	0.03	0.05	0.67	0.503	0.801
CERAD	EN_L6_CT	CACHD1	0.20	0.05	3.91	9.15e-05	0.00386
CERAD	EN_L6_IT_1	CACHD1	0.14	0.04	3.72	0.000196	0.012
CERAD	EN_L6_IT_2	CACHD1	0.11	0.04	2.75	0.00604	0.14
CERAD	Endo	CACHD1	0.14	0.10	1.40	0.163	0.55
CERAD	IN_ADARB2	CACHD1	0.02	0.05	0.35	0.723	0.904
CERAD	IN_LAMP5_LHX6	CACHD1	-0.02	0.08	-0.29	0.77	0.927
CERAD	IN_PVALB	CACHD1	-0.01	0.06	-0.09	0.93	0.984
CERAD	IN_SST	CACHD1	0.09	0.05	1.73	0.0831	0.419
CERAD	IN_VIP	CACHD1	0.06	0.03	1.71	0.0865	0.272
CERAD	Micro	CACHD1	-0.05	0.06	-0.80	0.424	0.699
CERAD	OPC	CACHD1	0.05	0.02	2.20	0.0282	0.271
CERAD	Oligo	CACHD1	-0.01	0.04	-0.31	0.759	0.87
CERAD	PC	CACHD1	-0.06	0.06	-1.13	0.26	0.813
CERAD	SMC	CACHD1	-0.08	0.29	-0.26	0.792	0.982
CERAD	VLMC	CACHD1	0.23	0.11	2.12	0.0341	0.293
CERAD	Astro	CACNA1A	-0.15	0.04	-3.97	7.05e-05	0.00134
CERAD	EN_L2_3_IT	CACNA1A	-0.01	0.02	-0.32	0.748	0.873
CERAD	EN_L3_5_IT_1	CACNA1A	-0.01	0.02	-0.51	0.612	0.829
CERAD	EN_L3_5_IT_2	CACNA1A	-0.00	0.02	-0.07	0.943	0.979
CERAD	EN_L3_5_IT_3	CACNA1A	-0.00	0.02	-0.05	0.96	0.982
CERAD	EN_L5_6_NP	CACNA1A	-0.01	0.02	-0.47	0.64	0.913
CERAD	EN_L5_ET	CACNA1A	0.18	0.18	1.02	0.306	0.999
CERAD	EN_L6B	CACNA1A	0.01	0.02	0.56	0.578	0.839
CERAD	EN_L6_CT	CACNA1A	0.01	0.02	0.55	0.584	0.832
CERAD	EN_L6_IT_1	CACNA1A	-0.02	0.02	-0.70	0.484	0.794
CERAD	EN_L6_IT_2	CACNA1A	-0.15	0.07	-2.28	0.0223	0.248
CERAD	Endo	CACNA1A	-0.14	0.15	-0.91	0.363	0.733
CERAD	IN_ADARB2	CACNA1A	-0.07	0.03	-2.65	0.0081	0.128
CERAD	IN_LAMP5_LHX6	CACNA1A	-0.02	0.02	-1.00	0.318	0.683
CERAD	IN_LAMP5_RELN	CACNA1A	-0.03	0.02	-1.72	0.0853	0.443
CERAD	IN_PVALB	CACNA1A	-0.00	0.02	-0.20	0.839	0.959
CERAD	IN_PVALB_CHC	CACNA1A	-0.09	0.02	-3.74	0.000183	0.00972
CERAD	IN_SST	CACNA1A	-0.01	0.02	-0.40	0.687	0.893
CERAD	IN_VIP	CACNA1A	-0.00	0.02	-0.30	0.767	0.886
CERAD	Micro	CACNA1A	0.20	0.06	3.22	0.00126	0.017
CERAD	OPC	CACNA1A	-0.06	0.03	-2.52	0.0118	0.184
CERAD	Oligo	CACNA1A	-0.00	0.03	-0.05	0.958	0.977
CERAD	PC	CACNA1A	-0.29	0.15	-2.00	0.0457	0.576
CERAD	SMC	CACNA1A	-0.27	0.25	-1.07	0.285	0.932
CERAD	VLMC	CACNA1A	-0.03	0.08	-0.39	0.7	0.919
CERAD	Astro	CACNA1B	0.07	0.03	2.07	0.0385	0.126
CERAD	EN_L2_3_IT	CACNA1B	0.02	0.02	1.09	0.274	0.511
CERAD	EN_L3_5_IT_1	CACNA1B	0.02	0.02	1.28	0.202	0.488
CERAD	EN_L3_5_IT_2	CACNA1B	0.04	0.02	2.47	0.0136	0.0867
CERAD	EN_L3_5_IT_3	CACNA1B	0.03	0.02	1.41	0.159	0.359
CERAD	EN_L5_6_NP	CACNA1B	0.00	0.02	0.04	0.966	0.995
CERAD	EN_L5_ET	CACNA1B	0.03	0.15	0.17	0.862	0.999
CERAD	EN_L6B	CACNA1B	0.03	0.02	1.48	0.14	0.468
CERAD	EN_L6_CT	CACNA1B	0.07	0.02	3.61	0.000311	0.00944
CERAD	EN_L6_IT_1	CACNA1B	0.03	0.02	1.48	0.138	0.479
CERAD	EN_L6_IT_2	CACNA1B	0.04	0.02	1.48	0.138	0.527
CERAD	Endo	CACNA1B	-0.01	0.18	-0.07	0.945	0.984
CERAD	IN_ADARB2	CACNA1B	-0.01	0.02	-0.64	0.523	0.804
CERAD	IN_LAMP5_LHX6	CACNA1B	0.00	0.02	0.02	0.983	0.995
CERAD	IN_LAMP5_RELN	CACNA1B	0.02	0.02	1.28	0.201	0.611
CERAD	IN_PVALB	CACNA1B	0.02	0.02	1.11	0.268	0.674
CERAD	IN_PVALB_CHC	CACNA1B	0.05	0.02	2.37	0.0176	0.194
CERAD	IN_SST	CACNA1B	0.02	0.02	1.03	0.303	0.682
CERAD	IN_VIP	CACNA1B	0.03	0.01	2.02	0.0439	0.182
CERAD	Micro	CACNA1B	0.03	0.06	0.60	0.548	0.788
CERAD	OPC	CACNA1B	-0.12	0.04	-3.07	0.00215	0.0857
CERAD	Oligo	CACNA1B	-0.01	0.04	-0.23	0.818	0.902
CERAD	PC	CACNA1B	-0.35	0.17	-2.01	0.0448	0.576
CERAD	Astro	CACNA1C	0.09	0.03	2.76	0.00574	0.0328
CERAD	EN_L2_3_IT	CACNA1C	0.03	0.02	1.81	0.0705	0.228
CERAD	EN_L3_5_IT_1	CACNA1C	0.04	0.02	1.92	0.0543	0.245
CERAD	EN_L3_5_IT_2	CACNA1C	0.05	0.02	2.50	0.0124	0.0818
CERAD	EN_L3_5_IT_3	CACNA1C	0.04	0.02	1.86	0.0632	0.202
CERAD	EN_L5_6_NP	CACNA1C	0.03	0.02	1.34	0.18	0.645
CERAD	EN_L5_ET	CACNA1C	-0.03	0.15	-0.20	0.84	0.999
CERAD	EN_L6B	CACNA1C	0.00	0.02	0.10	0.924	0.975
CERAD	EN_L6_CT	CACNA1C	0.03	0.02	1.22	0.222	0.552
CERAD	EN_L6_IT_1	CACNA1C	0.06	0.02	2.49	0.0129	0.151
CERAD	EN_L6_IT_2	CACNA1C	0.07	0.03	2.21	0.0269	0.27
CERAD	Endo	CACNA1C	0.12	0.09	1.24	0.215	0.606
CERAD	IN_ADARB2	CACNA1C	-0.00	0.02	-0.14	0.889	0.968
CERAD	IN_LAMP5_LHX6	CACNA1C	0.05	0.02	2.22	0.0266	0.24
CERAD	IN_LAMP5_RELN	CACNA1C	0.08	0.03	3.04	0.00235	0.0796
CERAD	IN_PVALB	CACNA1C	0.08	0.02	3.35	0.000801	0.0397
CERAD	IN_PVALB_CHC	CACNA1C	0.08	0.03	2.91	0.00364	0.0777
CERAD	IN_SST	CACNA1C	0.08	0.02	3.55	0.000383	0.0293
CERAD	IN_VIP	CACNA1C	-0.04	0.02	-2.63	0.00862	0.0677
CERAD	Micro	CACNA1C	-0.01	0.04	-0.20	0.845	0.944
CERAD	OPC	CACNA1C	0.04	0.02	1.71	0.0869	0.419
CERAD	Oligo	CACNA1C	-0.02	0.03	-0.49	0.623	0.782
CERAD	PC	CACNA1C	0.02	0.04	0.61	0.54	0.914
CERAD	SMC	CACNA1C	0.04	0.09	0.45	0.651	0.979
CERAD	VLMC	CACNA1C	-0.06	0.07	-0.94	0.349	0.734
CERAD	Astro	CACNA1D	0.07	0.04	1.66	0.0974	0.237
CERAD	EN_L2_3_IT	CACNA1D	-0.01	0.02	-0.63	0.527	0.732
CERAD	EN_L3_5_IT_1	CACNA1D	0.01	0.02	0.45	0.65	0.85
CERAD	EN_L3_5_IT_2	CACNA1D	-0.02	0.02	-1.04	0.297	0.564
CERAD	EN_L3_5_IT_3	CACNA1D	-0.01	0.02	-0.34	0.734	0.862
CERAD	EN_L5_6_NP	CACNA1D	0.03	0.02	1.31	0.19	0.655
CERAD	EN_L5_ET	CACNA1D	0.03	0.15	0.22	0.828	0.999
CERAD	EN_L6B	CACNA1D	-0.02	0.02	-1.13	0.258	0.616
CERAD	EN_L6_CT	CACNA1D	-0.08	0.02	-3.88	0.000105	0.00432
CERAD	EN_L6_IT_1	CACNA1D	-0.01	0.02	-0.30	0.763	0.925
CERAD	EN_L6_IT_2	CACNA1D	-0.00	0.03	-0.09	0.925	0.978
CERAD	Endo	CACNA1D	-0.09	0.14	-0.63	0.526	0.827
CERAD	IN_ADARB2	CACNA1D	-0.01	0.02	-0.45	0.653	0.874
CERAD	IN_LAMP5_LHX6	CACNA1D	0.04	0.02	1.68	0.0935	0.415
CERAD	IN_LAMP5_RELN	CACNA1D	0.01	0.02	0.80	0.426	0.776
CERAD	IN_PVALB	CACNA1D	-0.01	0.01	-0.48	0.633	0.887
CERAD	IN_PVALB_CHC	CACNA1D	0.00	0.02	0.19	0.848	0.963
CERAD	IN_SST	CACNA1D	-0.01	0.01	-0.79	0.431	0.771
CERAD	IN_VIP	CACNA1D	-0.03	0.01	-2.24	0.025	0.13
CERAD	Micro	CACNA1D	0.11	0.05	2.42	0.0156	0.0996
CERAD	OPC	CACNA1D	-0.01	0.02	-0.50	0.614	0.856
CERAD	Oligo	CACNA1D	-0.06	0.02	-2.40	0.0163	0.0756
CERAD	PC	CACNA1D	-0.37	0.17	-2.24	0.0253	0.548
CERAD	VLMC	CACNA1D	-0.20	0.08	-2.44	0.0147	0.21
CERAD	Astro	CACNA1E	0.04	0.04	1.04	0.299	0.495
CERAD	EN_L2_3_IT	CACNA1E	0.03	0.02	1.68	0.0923	0.269
CERAD	EN_L3_5_IT_1	CACNA1E	0.02	0.02	1.08	0.28	0.575
CERAD	EN_L3_5_IT_2	CACNA1E	0.07	0.02	4.03	5.6e-05	0.00183
CERAD	EN_L3_5_IT_3	CACNA1E	0.10	0.02	5.39	7.22e-08	6.82e-06
CERAD	EN_L5_6_NP	CACNA1E	0.04	0.03	1.11	0.269	0.721
CERAD	EN_L5_ET	CACNA1E	0.50	0.23	2.15	0.0313	0.865
CERAD	EN_L6B	CACNA1E	0.04	0.03	1.79	0.0739	0.344
CERAD	EN_L6_CT	CACNA1E	0.03	0.02	1.32	0.187	0.506
CERAD	EN_L6_IT_1	CACNA1E	0.03	0.03	0.95	0.34	0.694
CERAD	EN_L6_IT_2	CACNA1E	0.08	0.03	3.05	0.00225	0.0938
CERAD	Endo	CACNA1E	-0.48	0.16	-2.97	0.00299	0.0875
CERAD	IN_ADARB2	CACNA1E	-0.02	0.02	-0.76	0.446	0.755
CERAD	IN_LAMP5_LHX6	CACNA1E	0.09	0.02	3.74	0.000184	0.0188
CERAD	IN_LAMP5_RELN	CACNA1E	0.08	0.02	3.76	0.000172	0.0169
CERAD	IN_PVALB	CACNA1E	0.08	0.04	2.01	0.0442	0.329
CERAD	IN_PVALB_CHC	CACNA1E	0.22	0.07	3.00	0.00274	0.0659
CERAD	IN_SST	CACNA1E	0.02	0.02	1.02	0.307	0.684
CERAD	IN_VIP	CACNA1E	0.04	0.02	2.48	0.0132	0.0873
CERAD	Micro	CACNA1E	0.03	0.06	0.49	0.626	0.835
CERAD	OPC	CACNA1E	-0.14	0.05	-2.77	0.00564	0.134
CERAD	Oligo	CACNA1E	-0.07	0.06	-1.12	0.262	0.47
CERAD	EN_L2_3_IT	CACNA1F	-0.05	0.05	-0.85	0.394	0.627
CERAD	EN_L3_5_IT_3	CACNA1F	-0.10	0.15	-0.69	0.492	0.701
CERAD	Oligo	CACNA1F	-0.07	0.07	-0.99	0.323	0.536
CERAD	Astro	CACNA1G	0.01	0.07	0.20	0.843	0.917
CERAD	EN_L2_3_IT	CACNA1G	-0.00	0.04	-0.06	0.952	0.978
CERAD	EN_L3_5_IT_1	CACNA1G	0.05	0.04	1.36	0.175	0.453
CERAD	EN_L3_5_IT_2	CACNA1G	0.13	0.03	4.86	1.18e-06	9.08e-05
CERAD	EN_L3_5_IT_3	CACNA1G	0.13	0.04	2.98	0.00288	0.0248
CERAD	EN_L6B	CACNA1G	0.01	0.07	0.19	0.852	0.953
CERAD	EN_L6_CT	CACNA1G	0.07	0.18	0.37	0.712	0.892
CERAD	EN_L6_IT_1	CACNA1G	0.08	0.05	1.79	0.074	0.363
CERAD	EN_L6_IT_2	CACNA1G	-0.03	0.06	-0.51	0.608	0.874
CERAD	IN_ADARB2	CACNA1G	0.13	0.04	3.01	0.00258	0.0762
CERAD	IN_LAMP5_LHX6	CACNA1G	0.27	0.07	3.78	0.000155	0.0168
CERAD	IN_LAMP5_RELN	CACNA1G	0.23	0.07	3.49	0.000484	0.0296
CERAD	IN_PVALB	CACNA1G	0.07	0.03	2.14	0.0322	0.282
CERAD	IN_PVALB_CHC	CACNA1G	0.12	0.06	1.90	0.058	0.364
CERAD	IN_SST	CACNA1G	0.08	0.04	1.99	0.0468	0.338
CERAD	IN_VIP	CACNA1G	0.04	0.04	1.00	0.318	0.565
CERAD	OPC	CACNA1G	-0.16	0.06	-2.95	0.0032	0.102
CERAD	Oligo	CACNA1G	0.03	0.06	0.50	0.615	0.776
CERAD	EN_L2_3_IT	CACNA1H	-0.27	0.07	-3.92	8.87e-05	0.00313
CERAD	EN_L3_5_IT_1	CACNA1H	0.18	0.06	3.18	0.00149	0.0309
CERAD	EN_L5_6_NP	CACNA1H	0.12	0.17	0.70	0.483	0.855
CERAD	EN_L5_ET	CACNA1H	0.10	0.35	0.29	0.773	0.999
CERAD	EN_L6_CT	CACNA1H	-0.29	0.24	-1.20	0.231	0.559
CERAD	Astro	CACNA1I	-0.06	0.06	-1.00	0.317	0.514
CERAD	EN_L2_3_IT	CACNA1I	0.12	0.02	5.28	1.31e-07	2.82e-05
CERAD	EN_L3_5_IT_1	CACNA1I	0.10	0.03	3.87	0.000111	0.00549
CERAD	EN_L3_5_IT_2	CACNA1I	0.18	0.03	6.47	1e-10	4.75e-08
CERAD	EN_L3_5_IT_3	CACNA1I	0.05	0.02	2.19	0.0286	0.119
CERAD	EN_L5_6_NP	CACNA1I	-0.00	0.05	-0.02	0.986	0.998
CERAD	EN_L6B	CACNA1I	0.02	0.05	0.51	0.611	0.853
CERAD	EN_L6_CT	CACNA1I	0.01	0.03	0.39	0.693	0.885
CERAD	EN_L6_IT_1	CACNA1I	0.08	0.04	2.23	0.0255	0.216
CERAD	EN_L6_IT_2	CACNA1I	0.15	0.08	1.84	0.0656	0.389
CERAD	IN_ADARB2	CACNA1I	0.03	0.04	0.83	0.404	0.725
CERAD	IN_LAMP5_LHX6	CACNA1I	0.03	0.03	0.97	0.33	0.69
CERAD	IN_LAMP5_RELN	CACNA1I	0.02	0.03	0.89	0.375	0.745
CERAD	IN_PVALB	CACNA1I	0.14	0.04	3.57	0.000361	0.0243
CERAD	IN_PVALB_CHC	CACNA1I	0.05	0.07	0.67	0.503	0.828
CERAD	IN_SST	CACNA1I	0.14	0.04	3.27	0.00107	0.0521
CERAD	IN_VIP	CACNA1I	0.14	0.03	4.38	1.18e-05	0.000877
CERAD	Oligo	CACNA1I	0.01	0.04	0.20	0.841	0.916
CERAD	Astro	CACNA1S	-0.02	0.08	-0.21	0.837	0.914
CERAD	EN_L2_3_IT	CACNA1S	0.04	0.07	0.66	0.508	0.718
CERAD	EN_L3_5_IT_3	CACNA1S	-0.05	0.15	-0.33	0.741	0.866
CERAD	Astro	CACNA2D1	0.05	0.02	2.55	0.0108	0.0514
CERAD	EN_L2_3_IT	CACNA2D1	0.02	0.02	1.32	0.188	0.413
CERAD	EN_L3_5_IT_1	CACNA2D1	-0.01	0.02	-0.53	0.593	0.818
CERAD	EN_L3_5_IT_2	CACNA2D1	0.01	0.02	0.91	0.363	0.626
CERAD	EN_L3_5_IT_3	CACNA2D1	0.05	0.02	3.44	0.000579	0.00768
CERAD	EN_L5_6_NP	CACNA2D1	0.01	0.02	0.60	0.55	0.883
CERAD	EN_L5_ET	CACNA2D1	-0.01	0.14	-0.04	0.97	0.999
CERAD	EN_L6B	CACNA2D1	0.03	0.02	1.44	0.149	0.481
CERAD	EN_L6_CT	CACNA2D1	0.02	0.02	0.98	0.329	0.655
CERAD	EN_L6_IT_1	CACNA2D1	0.03	0.02	1.39	0.166	0.52
CERAD	EN_L6_IT_2	CACNA2D1	0.01	0.03	0.49	0.624	0.881
CERAD	Endo	CACNA2D1	0.03	0.08	0.42	0.675	0.894
CERAD	IN_ADARB2	CACNA2D1	-0.08	0.05	-1.59	0.112	0.432
CERAD	IN_LAMP5_LHX6	CACNA2D1	0.01	0.02	0.32	0.746	0.919
CERAD	IN_LAMP5_RELN	CACNA2D1	-0.07	0.03	-2.24	0.0248	0.261
CERAD	IN_PVALB	CACNA2D1	-0.01	0.06	-0.10	0.924	0.982
CERAD	IN_PVALB_CHC	CACNA2D1	-0.04	0.07	-0.56	0.572	0.857
CERAD	IN_SST	CACNA2D1	0.06	0.03	2.04	0.0409	0.315
CERAD	IN_VIP	CACNA2D1	0.04	0.03	1.34	0.179	0.41
CERAD	Micro	CACNA2D1	-0.03	0.05	-0.59	0.555	0.794
CERAD	OPC	CACNA2D1	-0.04	0.02	-2.47	0.0135	0.195
CERAD	Oligo	CACNA2D1	-0.01	0.02	-0.85	0.393	0.602
CERAD	PC	CACNA2D1	0.07	0.04	1.66	0.096	0.671
CERAD	SMC	CACNA2D1	0.12	0.10	1.22	0.222	0.932
CERAD	VLMC	CACNA2D1	-0.01	0.04	-0.14	0.887	0.974
CERAD	Astro	CACNA2D2	-0.00	0.04	-0.01	0.994	0.997
CERAD	EN_L2_3_IT	CACNA2D2	0.02	0.03	0.59	0.552	0.751
CERAD	EN_L3_5_IT_1	CACNA2D2	-0.04	0.06	-0.64	0.524	0.772
CERAD	EN_L3_5_IT_2	CACNA2D2	0.01	0.03	0.33	0.744	0.879
CERAD	EN_L3_5_IT_3	CACNA2D2	0.08	0.03	2.75	0.00597	0.0408
CERAD	EN_L5_6_NP	CACNA2D2	0.01	0.05	0.22	0.83	0.966
CERAD	EN_L5_ET	CACNA2D2	0.23	0.33	0.70	0.482	0.999
CERAD	EN_L6B	CACNA2D2	0.04	0.04	1.02	0.306	0.659
CERAD	EN_L6_CT	CACNA2D2	0.11	0.06	2.02	0.0437	0.229
CERAD	EN_L6_IT_1	CACNA2D2	0.10	0.06	1.53	0.126	0.463
CERAD	EN_L6_IT_2	CACNA2D2	0.18	0.21	0.85	0.398	0.773
CERAD	IN_ADARB2	CACNA2D2	-0.03	0.04	-0.86	0.391	0.716
CERAD	IN_LAMP5_LHX6	CACNA2D2	0.06	0.04	1.39	0.165	0.526
CERAD	IN_LAMP5_RELN	CACNA2D2	0.01	0.04	0.34	0.732	0.92
CERAD	IN_PVALB	CACNA2D2	0.08	0.02	3.62	0.000297	0.0218
CERAD	IN_PVALB_CHC	CACNA2D2	0.05	0.05	1.01	0.31	0.716
CERAD	IN_SST	CACNA2D2	0.02	0.02	1.08	0.282	0.666
CERAD	IN_VIP	CACNA2D2	-0.00	0.02	-0.15	0.884	0.946
CERAD	OPC	CACNA2D2	-0.03	0.04	-0.78	0.436	0.754
CERAD	Oligo	CACNA2D2	0.05	0.04	1.19	0.236	0.44
CERAD	Astro	CACNA2D3	0.01	0.06	0.10	0.921	0.959
CERAD	EN_L2_3_IT	CACNA2D3	-0.03	0.02	-1.68	0.0924	0.269
CERAD	EN_L3_5_IT_1	CACNA2D3	0.05	0.02	2.19	0.0289	0.173
CERAD	EN_L3_5_IT_2	CACNA2D3	0.00	0.02	0.04	0.965	0.987
CERAD	EN_L3_5_IT_3	CACNA2D3	0.02	0.02	1.26	0.209	0.423
CERAD	EN_L5_6_NP	CACNA2D3	-0.03	0.03	-0.82	0.415	0.821
CERAD	EN_L5_ET	CACNA2D3	-0.04	0.14	-0.27	0.784	0.999
CERAD	EN_L6B	CACNA2D3	-0.02	0.02	-0.84	0.399	0.733
CERAD	EN_L6_CT	CACNA2D3	0.02	0.02	1.14	0.252	0.582
CERAD	EN_L6_IT_1	CACNA2D3	0.03	0.02	1.66	0.0979	0.415
CERAD	EN_L6_IT_2	CACNA2D3	-0.01	0.02	-0.43	0.668	0.897
CERAD	Endo	CACNA2D3	-0.42	0.13	-3.10	0.00193	0.0718
CERAD	IN_ADARB2	CACNA2D3	0.01	0.02	0.28	0.777	0.926
CERAD	IN_LAMP5_LHX6	CACNA2D3	0.04	0.05	0.67	0.505	0.808
CERAD	IN_LAMP5_RELN	CACNA2D3	0.07	0.04	1.94	0.052	0.353
CERAD	IN_PVALB	CACNA2D3	-0.03	0.05	-0.53	0.598	0.875
CERAD	IN_PVALB_CHC	CACNA2D3	-0.01	0.06	-0.21	0.835	0.96
CERAD	IN_SST	CACNA2D3	0.00	0.02	0.23	0.82	0.939
CERAD	IN_VIP	CACNA2D3	-0.00	0.02	-0.20	0.838	0.922
CERAD	Micro	CACNA2D3	0.04	0.05	0.79	0.431	0.705
CERAD	OPC	CACNA2D3	-0.02	0.03	-0.77	0.442	0.757
CERAD	Oligo	CACNA2D3	-0.03	0.04	-0.70	0.487	0.679
CERAD	PC	CACNA2D3	-0.03	0.05	-0.65	0.518	0.906
CERAD	PVM	CACNA2D3	-0.00	0.23	-0.02	0.983	0.999
CERAD	SMC	CACNA2D3	0.12	0.11	1.18	0.24	0.932
CERAD	VLMC	CACNA2D3	-0.06	0.10	-0.55	0.582	0.869
CERAD	EN_L2_3_IT	CACNA2D4	-0.01	0.05	-0.11	0.914	0.961
CERAD	EN_L3_5_IT_2	CACNA2D4	-0.01	0.16	-0.05	0.96	0.985
CERAD	EN_L3_5_IT_3	CACNA2D4	-0.04	0.16	-0.26	0.797	0.899
CERAD	IN_VIP	CACNA2D4	-0.01	0.07	-0.11	0.916	0.963
CERAD	Micro	CACNA2D4	0.01	0.06	0.09	0.931	0.975
CERAD	Oligo	CACNA2D4	-0.28	0.07	-3.70	0.000212	0.00395
CERAD	Astro	CACNB1	-0.11	0.03	-3.11	0.00188	0.0145
CERAD	EN_L2_3_IT	CACNB1	-0.03	0.02	-1.49	0.137	0.342
CERAD	EN_L3_5_IT_1	CACNB1	-0.04	0.03	-1.08	0.278	0.573
CERAD	EN_L3_5_IT_2	CACNB1	-0.07	0.03	-2.73	0.00631	0.053
CERAD	EN_L3_5_IT_3	CACNB1	-0.09	0.03	-3.29	0.00101	0.0116
CERAD	EN_L5_6_NP	CACNB1	0.03	0.05	0.51	0.612	0.903
CERAD	EN_L6B	CACNB1	-0.08	0.05	-1.71	0.0871	0.372
CERAD	EN_L6_CT	CACNB1	-0.08	0.04	-1.78	0.0746	0.308
CERAD	EN_L6_IT_1	CACNB1	-0.06	0.04	-1.48	0.139	0.48
CERAD	EN_L6_IT_2	CACNB1	-0.03	0.05	-0.62	0.537	0.848
CERAD	IN_ADARB2	CACNB1	0.05	0.05	1.17	0.242	0.594
CERAD	IN_LAMP5_LHX6	CACNB1	-0.04	0.05	-0.76	0.444	0.769
CERAD	IN_LAMP5_RELN	CACNB1	-0.04	0.04	-1.01	0.311	0.703
CERAD	IN_PVALB	CACNB1	-0.05	0.03	-1.47	0.141	0.531
CERAD	IN_SST	CACNB1	0.03	0.03	0.80	0.423	0.765
CERAD	IN_VIP	CACNB1	-0.03	0.03	-0.90	0.368	0.611
CERAD	Micro	CACNB1	-0.13	0.05	-2.32	0.0202	0.118
CERAD	OPC	CACNB1	-0.08	0.04	-2.12	0.034	0.289
CERAD	Oligo	CACNB1	0.00	0.03	0.06	0.954	0.976
CERAD	Astro	CACNB2	-0.13	0.04	-3.55	0.000382	0.00453
CERAD	EN_L2_3_IT	CACNB2	0.01	0.02	0.54	0.59	0.775
CERAD	EN_L3_5_IT_1	CACNB2	-0.04	0.02	-2.25	0.0242	0.157
CERAD	EN_L3_5_IT_2	CACNB2	-0.03	0.01	-2.30	0.0215	0.116
CERAD	EN_L3_5_IT_3	CACNB2	-0.03	0.02	-1.46	0.145	0.339
CERAD	EN_L5_6_NP	CACNB2	-0.06	0.03	-1.74	0.0818	0.502
CERAD	EN_L5_ET	CACNB2	0.13	0.17	0.75	0.452	0.999
CERAD	EN_L6B	CACNB2	-0.03	0.02	-1.29	0.196	0.542
CERAD	EN_L6_CT	CACNB2	0.03	0.02	1.58	0.115	0.389
CERAD	EN_L6_IT_1	CACNB2	-0.02	0.02	-0.76	0.445	0.772
CERAD	EN_L6_IT_2	CACNB2	0.01	0.03	0.32	0.746	0.929
CERAD	Endo	CACNB2	0.06	0.12	0.55	0.585	0.856
CERAD	IN_ADARB2	CACNB2	0.04	0.02	1.64	0.101	0.413
CERAD	IN_LAMP5_LHX6	CACNB2	0.03	0.03	0.89	0.374	0.722
CERAD	IN_LAMP5_RELN	CACNB2	-0.00	0.03	-0.18	0.856	0.96
CERAD	IN_PVALB	CACNB2	0.05	0.02	1.87	0.0615	0.38
CERAD	IN_PVALB_CHC	CACNB2	0.10	0.04	2.84	0.00449	0.0878
CERAD	IN_SST	CACNB2	0.04	0.02	2.06	0.0397	0.311
CERAD	IN_VIP	CACNB2	0.05	0.01	3.45	0.00055	0.0121
CERAD	Micro	CACNB2	-0.03	0.04	-0.56	0.578	0.806
CERAD	OPC	CACNB2	-0.06	0.05	-1.11	0.267	0.635
CERAD	Oligo	CACNB2	-0.04	0.03	-1.60	0.109	0.267
CERAD	PC	CACNB2	-0.01	0.06	-0.18	0.86	0.976
CERAD	SMC	CACNB2	0.04	0.09	0.39	0.696	0.979
CERAD	VLMC	CACNB2	0.22	0.11	1.90	0.0568	0.364
CERAD	Astro	CACNB3	0.13	0.06	2.25	0.0242	0.0912
CERAD	EN_L2_3_IT	CACNB3	-0.00	0.02	-0.14	0.892	0.952
CERAD	EN_L3_5_IT_1	CACNB3	0.01	0.04	0.38	0.706	0.877
CERAD	EN_L3_5_IT_2	CACNB3	-0.03	0.03	-1.04	0.299	0.566
CERAD	EN_L3_5_IT_3	CACNB3	-0.03	0.02	-1.31	0.189	0.398
CERAD	EN_L5_6_NP	CACNB3	0.07	0.06	1.17	0.24	0.698
CERAD	EN_L6B	CACNB3	0.01	0.05	0.26	0.797	0.932
CERAD	EN_L6_CT	CACNB3	0.01	0.05	0.30	0.764	0.912
CERAD	EN_L6_IT_1	CACNB3	0.04	0.04	1.06	0.291	0.651
CERAD	EN_L6_IT_2	CACNB3	-0.08	0.05	-1.60	0.109	0.474
CERAD	IN_ADARB2	CACNB3	-0.02	0.06	-0.30	0.762	0.92
CERAD	IN_PVALB	CACNB3	-0.05	0.07	-0.71	0.475	0.813
CERAD	IN_SST	CACNB3	-0.04	0.05	-0.88	0.377	0.736
CERAD	IN_VIP	CACNB3	-0.02	0.04	-0.46	0.643	0.813
CERAD	Oligo	CACNB3	-0.01	0.05	-0.15	0.877	0.936
CERAD	Astro	CACNB4	0.09	0.03	2.50	0.0123	0.0564
CERAD	EN_L2_3_IT	CACNB4	-0.05	0.04	-1.40	0.162	0.378
CERAD	EN_L3_5_IT_1	CACNB4	-0.05	0.02	-2.39	0.0169	0.129
CERAD	EN_L3_5_IT_2	CACNB4	-0.01	0.02	-0.49	0.627	0.813
CERAD	EN_L3_5_IT_3	CACNB4	0.03	0.02	1.58	0.113	0.293
CERAD	EN_L5_6_NP	CACNB4	0.02	0.02	0.70	0.483	0.855
CERAD	EN_L5_ET	CACNB4	-0.08	0.15	-0.52	0.6	0.999
CERAD	EN_L6B	CACNB4	-0.05	0.03	-1.95	0.0517	0.289
CERAD	EN_L6_CT	CACNB4	-0.05	0.02	-2.21	0.0269	0.172
CERAD	EN_L6_IT_1	CACNB4	-0.05	0.03	-1.58	0.114	0.445
CERAD	EN_L6_IT_2	CACNB4	0.01	0.03	0.29	0.775	0.936
CERAD	IN_ADARB2	CACNB4	0.02	0.04	0.55	0.583	0.839
CERAD	IN_LAMP5_LHX6	CACNB4	0.03	0.03	1.17	0.243	0.614
CERAD	IN_LAMP5_RELN	CACNB4	0.04	0.03	1.57	0.116	0.495
CERAD	IN_PVALB	CACNB4	0.04	0.02	2.72	0.00645	0.125
CERAD	IN_PVALB_CHC	CACNB4	0.00	0.02	0.03	0.972	0.993
CERAD	IN_SST	CACNB4	0.09	0.02	3.68	0.000234	0.022
CERAD	IN_VIP	CACNB4	0.03	0.03	1.15	0.251	0.496
CERAD	Micro	CACNB4	-0.22	0.06	-3.75	0.000177	0.00366
CERAD	OPC	CACNB4	-0.02	0.03	-0.51	0.607	0.853
CERAD	Oligo	CACNB4	0.07	0.03	2.24	0.0254	0.101
CERAD	Astro	CACNG2	-0.19	0.05	-3.61	0.000309	0.0039
CERAD	EN_L2_3_IT	CACNG2	-0.02	0.02	-0.83	0.408	0.639
CERAD	EN_L3_5_IT_1	CACNG2	-0.02	0.02	-0.71	0.475	0.738
CERAD	EN_L3_5_IT_2	CACNG2	0.01	0.02	0.51	0.607	0.8
CERAD	EN_L3_5_IT_3	CACNG2	0.02	0.02	0.76	0.447	0.663
CERAD	EN_L5_6_NP	CACNG2	0.03	0.04	0.73	0.463	0.845
CERAD	EN_L5_ET	CACNG2	-0.21	0.32	-0.66	0.512	0.999
CERAD	EN_L6B	CACNG2	-0.01	0.03	-0.46	0.647	0.872
CERAD	EN_L6_CT	CACNG2	-0.02	0.03	-0.85	0.395	0.707
CERAD	EN_L6_IT_1	CACNG2	-0.02	0.03	-0.61	0.541	0.822
CERAD	EN_L6_IT_2	CACNG2	-0.06	0.05	-1.26	0.208	0.616
CERAD	IN_ADARB2	CACNG2	0.02	0.02	1.06	0.288	0.635
CERAD	IN_LAMP5_LHX6	CACNG2	0.01	0.03	0.48	0.629	0.874
CERAD	IN_LAMP5_RELN	CACNG2	0.07	0.03	2.77	0.00565	0.129
CERAD	IN_PVALB	CACNG2	0.01	0.02	0.61	0.542	0.848
CERAD	IN_PVALB_CHC	CACNG2	-0.01	0.02	-0.27	0.788	0.942
CERAD	IN_SST	CACNG2	0.01	0.02	0.31	0.755	0.916
CERAD	IN_VIP	CACNG2	0.04	0.02	1.98	0.0482	0.193
CERAD	Micro	CACNG2	0.03	0.06	0.51	0.608	0.825
CERAD	OPC	CACNG2	-0.02	0.03	-0.57	0.567	0.831
CERAD	Oligo	CACNG2	-0.02	0.04	-0.44	0.657	0.805
CERAD	Astro	CACNG3	-0.09	0.05	-1.82	0.069	0.187
CERAD	EN_L2_3_IT	CACNG3	-0.03	0.02	-1.61	0.107	0.295
CERAD	EN_L3_5_IT_1	CACNG3	0.00	0.03	0.13	0.894	0.961
CERAD	EN_L3_5_IT_2	CACNG3	-0.06	0.03	-2.14	0.0321	0.151
CERAD	EN_L3_5_IT_3	CACNG3	-0.06	0.03	-2.31	0.0207	0.0958
CERAD	EN_L5_6_NP	CACNG3	-0.01	0.03	-0.36	0.722	0.939
CERAD	EN_L5_ET	CACNG3	-0.26	0.21	-1.25	0.212	0.999
CERAD	EN_L6B	CACNG3	-0.16	0.04	-3.97	7.27e-05	0.00546
CERAD	EN_L6_CT	CACNG3	-0.16	0.03	-4.61	4.02e-06	0.000364
CERAD	EN_L6_IT_1	CACNG3	-0.04	0.03	-1.38	0.167	0.521
CERAD	EN_L6_IT_2	CACNG3	0.01	0.04	0.15	0.88	0.966
CERAD	IN_ADARB2	CACNG3	0.02	0.03	0.53	0.598	0.851
CERAD	IN_LAMP5_LHX6	CACNG3	0.03	0.02	1.32	0.188	0.556
CERAD	IN_LAMP5_RELN	CACNG3	0.03	0.02	1.18	0.238	0.644
CERAD	IN_PVALB	CACNG3	-0.03	0.03	-1.18	0.238	0.644
CERAD	IN_PVALB_CHC	CACNG3	-0.06	0.03	-1.72	0.0863	0.437
CERAD	IN_SST	CACNG3	-0.00	0.02	-0.05	0.962	0.988
CERAD	IN_VIP	CACNG3	0.06	0.03	2.28	0.0229	0.123
CERAD	Micro	CACNG3	-0.01	0.06	-0.17	0.865	0.951
CERAD	OPC	CACNG3	-0.10	0.05	-1.94	0.0525	0.34
CERAD	Oligo	CACNG3	0.01	0.04	0.32	0.75	0.864
CERAD	Astro	CACNG4	0.01	0.05	0.25	0.803	0.893
CERAD	EN_L2_3_IT	CACNG4	-0.08	0.05	-1.56	0.118	0.314
CERAD	EN_L3_5_IT_1	CACNG4	-0.13	0.08	-1.63	0.104	0.348
CERAD	EN_L3_5_IT_3	CACNG4	0.19	0.16	1.14	0.255	0.478
CERAD	EN_L6B	CACNG4	-0.03	0.05	-0.67	0.506	0.802
CERAD	IN_ADARB2	CACNG4	0.04	0.03	1.09	0.274	0.622
CERAD	IN_LAMP5_LHX6	CACNG4	0.02	0.04	0.45	0.651	0.884
CERAD	IN_LAMP5_RELN	CACNG4	0.13	0.04	2.96	0.00304	0.0935
CERAD	IN_PVALB	CACNG4	-0.08	0.03	-2.30	0.0213	0.232
CERAD	IN_PVALB_CHC	CACNG4	-0.05	0.04	-1.44	0.149	0.551
CERAD	IN_SST	CACNG4	-0.03	0.03	-1.12	0.263	0.653
CERAD	IN_VIP	CACNG4	-0.01	0.02	-0.35	0.726	0.862
CERAD	OPC	CACNG4	-0.08	0.03	-2.67	0.00767	0.154
CERAD	Oligo	CACNG4	0.02	0.04	0.50	0.616	0.776
CERAD	Astro	CACNG5	0.10	0.17	0.62	0.533	0.708
CERAD	EN_L2_3_IT	CACNG5	-0.00	0.06	-0.00	0.997	0.999
CERAD	EN_L3_5_IT_3	CACNG5	-0.31	0.07	-4.64	3.52e-06	0.00015
CERAD	IN_PVALB	CACNG5	0.17	0.09	1.86	0.0626	0.383
CERAD	IN_PVALB_CHC	CACNG5	-0.24	0.09	-2.63	0.00852	0.132
CERAD	IN_SST	CACNG5	0.06	0.09	0.69	0.493	0.802
CERAD	IN_VIP	CACNG5	-0.14	0.06	-2.56	0.0104	0.0752
CERAD	OPC	CACNG5	0.10	0.04	2.96	0.00312	0.101
CERAD	Oligo	CACNG5	-0.08	0.05	-1.62	0.106	0.263
CERAD	EN_L2_3_IT	CACNG6	-0.04	0.07	-0.56	0.574	0.765
CERAD	Astro	CACNG7	0.07	0.03	2.35	0.0187	0.076
CERAD	EN_L2_3_IT	CACNG7	0.04	0.02	2.06	0.0397	0.159
CERAD	EN_L3_5_IT_1	CACNG7	0.03	0.03	0.93	0.351	0.642
CERAD	EN_L3_5_IT_2	CACNG7	-0.00	0.02	-0.00	0.998	0.999
CERAD	EN_L3_5_IT_3	CACNG7	0.03	0.02	1.42	0.155	0.353
CERAD	EN_L5_6_NP	CACNG7	0.02	0.03	0.49	0.625	0.907
CERAD	EN_L5_ET	CACNG7	0.03	0.25	0.11	0.916	0.999
CERAD	EN_L6B	CACNG7	0.05	0.03	1.61	0.107	0.411
CERAD	EN_L6_CT	CACNG7	0.03	0.03	1.00	0.315	0.643
CERAD	EN_L6_IT_1	CACNG7	0.00	0.03	0.13	0.899	0.974
CERAD	EN_L6_IT_2	CACNG7	0.01	0.04	0.38	0.703	0.912
CERAD	IN_ADARB2	CACNG7	0.02	0.03	0.67	0.503	0.793
CERAD	IN_LAMP5_LHX6	CACNG7	0.01	0.03	0.28	0.78	0.931
CERAD	IN_LAMP5_RELN	CACNG7	-0.02	0.03	-0.76	0.445	0.787
CERAD	IN_PVALB	CACNG7	0.02	0.02	0.84	0.4	0.766
CERAD	IN_PVALB_CHC	CACNG7	0.01	0.03	0.46	0.646	0.894
CERAD	IN_SST	CACNG7	-0.00	0.02	-0.08	0.935	0.981
CERAD	IN_VIP	CACNG7	0.00	0.02	0.26	0.793	0.899
CERAD	OPC	CACNG7	-0.00	0.02	-0.20	0.842	0.947
CERAD	Oligo	CACNG7	0.06	0.03	2.04	0.0413	0.14
CERAD	Astro	CACNG8	-0.01	0.04	-0.33	0.743	0.854
CERAD	EN_L2_3_IT	CACNG8	-0.01	0.02	-0.61	0.543	0.744
CERAD	EN_L3_5_IT_1	CACNG8	-0.03	0.02	-1.32	0.187	0.469
CERAD	EN_L3_5_IT_2	CACNG8	-0.03	0.02	-1.29	0.196	0.446
CERAD	EN_L3_5_IT_3	CACNG8	-0.08	0.02	-3.38	0.000723	0.00905
CERAD	EN_L5_6_NP	CACNG8	-0.02	0.03	-0.60	0.546	0.881
CERAD	EN_L5_ET	CACNG8	0.04	0.19	0.20	0.842	0.999
CERAD	EN_L6B	CACNG8	-0.12	0.03	-3.46	0.000536	0.0197
CERAD	EN_L6_CT	CACNG8	-0.09	0.03	-2.96	0.00307	0.0456
CERAD	EN_L6_IT_1	CACNG8	-0.06	0.03	-2.01	0.0449	0.288
CERAD	EN_L6_IT_2	CACNG8	-0.05	0.04	-1.33	0.182	0.585
CERAD	IN_ADARB2	CACNG8	-0.01	0.03	-0.53	0.597	0.85
CERAD	IN_LAMP5_LHX6	CACNG8	0.00	0.03	0.03	0.973	0.993
CERAD	IN_LAMP5_RELN	CACNG8	0.01	0.02	0.57	0.567	0.856
CERAD	IN_PVALB	CACNG8	0.01	0.02	0.41	0.678	0.904
CERAD	IN_PVALB_CHC	CACNG8	0.09	0.03	2.78	0.0055	0.0998
CERAD	IN_SST	CACNG8	0.01	0.02	0.39	0.695	0.896
CERAD	IN_VIP	CACNG8	-0.05	0.02	-2.34	0.0195	0.112
CERAD	Micro	CACNG8	0.01	0.06	0.25	0.802	0.925
CERAD	OPC	CACNG8	-0.05	0.03	-1.69	0.0917	0.426
CERAD	Oligo	CACNG8	0.00	0.04	0.05	0.959	0.978
CERAD	Astro	CACTIN	-0.11	0.03	-3.30	0.000983	0.00894
CERAD	EN_L2_3_IT	CACTIN	0.01	0.03	0.30	0.767	0.883
CERAD	EN_L3_5_IT_2	CACTIN	-0.01	0.04	-0.17	0.865	0.942
CERAD	EN_L3_5_IT_3	CACTIN	-0.02	0.04	-0.47	0.636	0.798
CERAD	EN_L6_IT_1	CACTIN	0.16	0.16	0.99	0.324	0.682
CERAD	IN_PVALB	CACTIN	-0.06	0.05	-1.08	0.28	0.683
CERAD	IN_SST	CACTIN	-0.10	0.06	-1.73	0.0842	0.421
CERAD	IN_VIP	CACTIN	-0.01	0.04	-0.34	0.733	0.866
CERAD	OPC	CACTIN	-0.00	0.05	-0.06	0.954	0.985
CERAD	Oligo	CACTIN	-0.02	0.02	-0.68	0.494	0.685
CERAD	Astro	CACUL1	-0.01	0.02	-0.45	0.655	0.796
CERAD	EN_L2_3_IT	CACUL1	0.04	0.01	2.95	0.00315	0.032
CERAD	EN_L3_5_IT_1	CACUL1	0.04	0.02	1.93	0.0541	0.245
CERAD	EN_L3_5_IT_2	CACUL1	0.04	0.02	2.27	0.0234	0.122
CERAD	EN_L3_5_IT_3	CACUL1	0.04	0.02	2.46	0.014	0.073
CERAD	EN_L5_6_NP	CACUL1	0.04	0.03	1.42	0.157	0.616
CERAD	EN_L5_ET	CACUL1	0.05	0.20	0.23	0.817	0.999
CERAD	EN_L6B	CACUL1	0.02	0.03	0.90	0.369	0.71
CERAD	EN_L6_CT	CACUL1	0.03	0.02	1.48	0.14	0.436
CERAD	EN_L6_IT_1	CACUL1	0.06	0.02	2.81	0.005	0.0898
CERAD	EN_L6_IT_2	CACUL1	0.07	0.03	2.21	0.0271	0.271
CERAD	Endo	CACUL1	-0.06	0.06	-1.07	0.287	0.675
CERAD	IN_ADARB2	CACUL1	0.02	0.02	0.91	0.363	0.695
CERAD	IN_LAMP5_LHX6	CACUL1	0.01	0.03	0.54	0.59	0.853
CERAD	IN_LAMP5_RELN	CACUL1	0.03	0.02	1.64	0.102	0.47
CERAD	IN_PVALB	CACUL1	0.02	0.02	1.26	0.209	0.614
CERAD	IN_PVALB_CHC	CACUL1	0.02	0.03	0.53	0.598	0.871
CERAD	IN_SST	CACUL1	0.02	0.02	0.92	0.359	0.723
CERAD	IN_VIP	CACUL1	0.05	0.02	3.14	0.00166	0.0239
CERAD	Micro	CACUL1	0.01	0.02	0.49	0.623	0.834
CERAD	OPC	CACUL1	-0.01	0.02	-0.68	0.494	0.79
CERAD	Oligo	CACUL1	-0.01	0.02	-0.82	0.41	0.617
CERAD	PC	CACUL1	-0.06	0.06	-0.94	0.345	0.851
CERAD	PVM	CACUL1	0.07	0.07	0.93	0.35	0.878
CERAD	VLMC	CACUL1	0.07	0.06	1.31	0.19	0.591
CERAD	Astro	CACYBP	0.05	0.03	1.42	0.154	0.32
CERAD	EN_L2_3_IT	CACYBP	0.14	0.03	5.32	1.05e-07	2.4e-05
CERAD	EN_L3_5_IT_1	CACYBP	0.13	0.03	3.98	6.8e-05	0.00408
CERAD	EN_L3_5_IT_2	CACYBP	0.07	0.03	2.72	0.00655	0.0542
CERAD	EN_L3_5_IT_3	CACYBP	0.11	0.03	3.80	0.000142	0.00269
CERAD	EN_L5_6_NP	CACYBP	0.19	0.05	3.88	0.000103	0.0365
CERAD	EN_L6B	CACYBP	0.11	0.05	2.28	0.0226	0.188
CERAD	EN_L6_CT	CACYBP	0.10	0.04	2.33	0.0196	0.144
CERAD	EN_L6_IT_1	CACYBP	0.15	0.04	3.54	0.000397	0.0185
CERAD	EN_L6_IT_2	CACYBP	0.09	0.05	1.74	0.0812	0.422
CERAD	Endo	CACYBP	-0.01	0.20	-0.03	0.977	0.992
CERAD	IN_ADARB2	CACYBP	0.08	0.04	1.68	0.0929	0.398
CERAD	IN_LAMP5_LHX6	CACYBP	0.13	0.05	2.61	0.00904	0.142
CERAD	IN_LAMP5_RELN	CACYBP	0.03	0.04	0.62	0.533	0.839
CERAD	IN_PVALB	CACYBP	0.03	0.03	1.06	0.288	0.688
CERAD	IN_PVALB_CHC	CACYBP	0.02	0.05	0.43	0.67	0.903
CERAD	IN_SST	CACYBP	0.06	0.04	1.67	0.0953	0.442
CERAD	IN_VIP	CACYBP	0.05	0.03	1.44	0.151	0.374
CERAD	Micro	CACYBP	-0.01	0.05	-0.17	0.866	0.951
CERAD	OPC	CACYBP	-0.00	0.03	-0.10	0.923	0.976
CERAD	Oligo	CACYBP	0.08	0.03	2.57	0.0103	0.0559
CERAD	Astro	CAD	-0.02	0.02	-0.73	0.465	0.654
CERAD	EN_L2_3_IT	CAD	-0.03	0.02	-1.32	0.188	0.413
CERAD	EN_L3_5_IT_1	CAD	-0.04	0.04	-1.02	0.31	0.601
CERAD	EN_L3_5_IT_2	CAD	-0.07	0.03	-2.07	0.0385	0.171
CERAD	EN_L3_5_IT_3	CAD	-0.03	0.03	-0.80	0.424	0.643
CERAD	EN_L5_6_NP	CAD	-0.30	0.17	-1.78	0.0746	0.486
CERAD	EN_L6B	CAD	-0.00	0.15	-0.01	0.991	0.997
CERAD	EN_L6_CT	CAD	-0.19	0.06	-3.22	0.00126	0.0251
CERAD	EN_L6_IT_1	CAD	-0.02	0.05	-0.50	0.617	0.862
CERAD	IN_ADARB2	CAD	-0.01	0.06	-0.17	0.863	0.959
CERAD	IN_LAMP5_RELN	CAD	0.03	0.06	0.60	0.552	0.848
CERAD	IN_PVALB	CAD	-0.05	0.04	-1.35	0.177	0.576
CERAD	IN_SST	CAD	-0.14	0.05	-2.77	0.00562	0.126
CERAD	IN_VIP	CAD	-0.08	0.03	-2.55	0.0108	0.0771
CERAD	Micro	CAD	-0.05	0.04	-1.25	0.211	0.49
CERAD	OPC	CAD	-0.02	0.03	-0.72	0.471	0.776
CERAD	Oligo	CAD	0.02	0.02	1.22	0.222	0.424
CERAD	Astro	CADM1	-0.08	0.03	-2.49	0.0129	0.0587
CERAD	EN_L2_3_IT	CADM1	0.04	0.02	2.00	0.046	0.175
CERAD	EN_L3_5_IT_1	CADM1	0.02	0.02	0.87	0.385	0.671
CERAD	EN_L3_5_IT_2	CADM1	0.05	0.02	2.93	0.0034	0.035
CERAD	EN_L3_5_IT_3	CADM1	0.05	0.02	2.49	0.0129	0.0692
CERAD	EN_L5_6_NP	CADM1	0.05	0.03	1.71	0.0876	0.516
CERAD	EN_L5_ET	CADM1	0.24	0.17	1.41	0.16	0.991
CERAD	EN_L6B	CADM1	0.11	0.05	2.44	0.0147	0.147
CERAD	EN_L6_CT	CADM1	0.12	0.04	3.36	0.000774	0.0182
CERAD	EN_L6_IT_1	CADM1	0.07	0.03	2.42	0.0154	0.165
CERAD	EN_L6_IT_2	CADM1	0.01	0.05	0.29	0.771	0.936
CERAD	Endo	CADM1	-0.12	0.15	-0.80	0.424	0.775
CERAD	IN_ADARB2	CADM1	0.14	0.03	4.38	1.21e-05	0.00521
CERAD	IN_LAMP5_LHX6	CADM1	0.06	0.02	2.69	0.00708	0.124
CERAD	IN_LAMP5_RELN	CADM1	0.06	0.02	2.78	0.00548	0.127
CERAD	IN_PVALB	CADM1	0.06	0.02	2.75	0.00603	0.121
CERAD	IN_PVALB_CHC	CADM1	0.14	0.03	5.20	1.94e-07	6.34e-05
CERAD	IN_SST	CADM1	0.06	0.02	2.99	0.00278	0.0861
CERAD	IN_VIP	CADM1	0.06	0.02	3.75	0.000176	0.00583
CERAD	Micro	CADM1	0.33	0.05	6.43	1.26e-10	2.73e-08
CERAD	OPC	CADM1	0.03	0.02	1.41	0.158	0.525
CERAD	Oligo	CADM1	0.06	0.02	2.84	0.00445	0.0318
CERAD	PC	CADM1	-0.21	0.15	-1.38	0.168	0.753
CERAD	PVM	CADM1	-0.05	0.22	-0.23	0.814	0.988
CERAD	VLMC	CADM1	0.11	0.09	1.29	0.198	0.598
CERAD	Adaptive	CADM2	-0.08	0.10	-0.88	0.379	0.888
CERAD	Astro	CADM2	-0.11	0.03	-3.39	0.000702	0.00706
CERAD	EN_L2_3_IT	CADM2	0.03	0.02	1.98	0.0477	0.179
CERAD	EN_L3_5_IT_1	CADM2	0.05	0.02	2.55	0.0108	0.1
CERAD	EN_L3_5_IT_2	CADM2	0.08	0.02	4.80	1.62e-06	0.000117
CERAD	EN_L3_5_IT_3	CADM2	0.02	0.02	1.15	0.249	0.472
CERAD	EN_L5_6_NP	CADM2	0.04	0.02	1.66	0.096	0.528
CERAD	EN_L5_ET	CADM2	0.03	0.13	0.24	0.813	0.999
CERAD	EN_L6B	CADM2	0.00	0.02	0.23	0.819	0.941
CERAD	EN_L6_CT	CADM2	0.02	0.02	1.02	0.306	0.635
CERAD	EN_L6_IT_1	CADM2	0.01	0.02	0.63	0.528	0.816
CERAD	EN_L6_IT_2	CADM2	0.02	0.03	0.65	0.519	0.84
CERAD	Endo	CADM2	-0.09	0.07	-1.41	0.16	0.549
CERAD	IN_ADARB2	CADM2	0.02	0.02	1.11	0.266	0.615
CERAD	IN_LAMP5_LHX6	CADM2	0.11	0.04	3.08	0.00206	0.0634
CERAD	IN_LAMP5_RELN	CADM2	-0.01	0.02	-0.54	0.591	0.866
CERAD	IN_PVALB	CADM2	0.04	0.02	2.22	0.0266	0.258
CERAD	IN_PVALB_CHC	CADM2	0.08	0.03	2.88	0.00393	0.0809
CERAD	IN_SST	CADM2	0.01	0.02	0.38	0.706	0.899
CERAD	IN_VIP	CADM2	0.01	0.02	0.36	0.722	0.859
CERAD	Micro	CADM2	-0.04	0.05	-0.81	0.42	0.696
CERAD	OPC	CADM2	0.03	0.02	1.69	0.0912	0.425
CERAD	Oligo	CADM2	0.17	0.04	4.22	2.4e-05	0.000922
CERAD	PC	CADM2	-0.03	0.06	-0.52	0.602	0.933
CERAD	PVM	CADM2	0.02	0.09	0.18	0.861	0.992
CERAD	SMC	CADM2	-0.13	0.11	-1.25	0.212	0.932
CERAD	VLMC	CADM2	0.03	0.07	0.39	0.699	0.919
CERAD	Astro	CADM3	0.10	0.04	2.74	0.00615	0.0345
CERAD	EN_L2_3_IT	CADM3	0.07	0.02	4.10	4.14e-05	0.00181
CERAD	EN_L3_5_IT_1	CADM3	0.10	0.02	4.56	5.05e-06	0.000663
CERAD	EN_L3_5_IT_2	CADM3	0.04	0.02	2.70	0.00689	0.0559
CERAD	EN_L3_5_IT_3	CADM3	0.08	0.02	4.34	1.39e-05	0.000444
CERAD	EN_L5_6_NP	CADM3	0.06	0.03	2.00	0.0453	0.405
CERAD	EN_L5_ET	CADM3	-0.03	0.37	-0.09	0.929	0.999
CERAD	EN_L6B	CADM3	0.20	0.04	5.37	7.77e-08	3.81e-05
CERAD	EN_L6_CT	CADM3	0.06	0.03	2.36	0.0184	0.139
CERAD	EN_L6_IT_1	CADM3	0.07	0.03	2.65	0.00803	0.116
CERAD	EN_L6_IT_2	CADM3	0.10	0.03	2.95	0.00314	0.106
CERAD	IN_ADARB2	CADM3	0.05	0.03	1.98	0.048	0.298
CERAD	IN_LAMP5_LHX6	CADM3	0.04	0.03	1.33	0.182	0.548
CERAD	IN_LAMP5_RELN	CADM3	0.04	0.02	1.61	0.107	0.478
CERAD	IN_PVALB	CADM3	0.03	0.02	1.54	0.123	0.503
CERAD	IN_PVALB_CHC	CADM3	0.04	0.03	1.22	0.221	0.639
CERAD	IN_SST	CADM3	0.04	0.02	1.80	0.0719	0.397
CERAD	IN_VIP	CADM3	-0.00	0.02	-0.22	0.825	0.916
CERAD	Micro	CADM3	-0.10	0.06	-1.66	0.0964	0.314
CERAD	OPC	CADM3	0.01	0.02	0.65	0.515	0.804
CERAD	Oligo	CADM3	-0.02	0.04	-0.56	0.577	0.748
CERAD	Astro	CADM4	-0.05	0.03	-1.87	0.0617	0.173
CERAD	EN_L2_3_IT	CADM4	0.03	0.02	1.08	0.278	0.516
CERAD	EN_L3_5_IT_1	CADM4	-0.05	0.05	-1.08	0.281	0.575
CERAD	EN_L3_5_IT_2	CADM4	-0.09	0.03	-3.22	0.00128	0.0182
CERAD	EN_L3_5_IT_3	CADM4	-0.06	0.03	-2.24	0.025	0.109
CERAD	EN_L5_6_NP	CADM4	-0.01	0.05	-0.24	0.807	0.961
CERAD	EN_L6B	CADM4	-0.03	0.04	-0.61	0.542	0.822
CERAD	EN_L6_CT	CADM4	-0.03	0.05	-0.60	0.55	0.811
CERAD	EN_L6_IT_1	CADM4	-0.03	0.05	-0.61	0.543	0.823
CERAD	EN_L6_IT_2	CADM4	0.07	0.06	1.22	0.224	0.633
CERAD	IN_ADARB2	CADM4	0.03	0.04	0.72	0.469	0.772
CERAD	IN_LAMP5_LHX6	CADM4	-0.03	0.04	-0.68	0.497	0.802
CERAD	IN_LAMP5_RELN	CADM4	-0.03	0.03	-0.95	0.341	0.722
CERAD	IN_PVALB	CADM4	0.03	0.02	1.40	0.163	0.561
CERAD	IN_PVALB_CHC	CADM4	0.04	0.04	0.95	0.343	0.736
CERAD	IN_SST	CADM4	-0.02	0.03	-0.78	0.436	0.773
CERAD	IN_VIP	CADM4	-0.00	0.02	-0.12	0.901	0.955
CERAD	Micro	CADM4	-0.04	0.06	-0.74	0.461	0.728
CERAD	OPC	CADM4	-0.01	0.02	-0.59	0.558	0.827
CERAD	Oligo	CADM4	-0.04	0.02	-2.03	0.042	0.141
CERAD	Astro	CADPS	-0.13	0.06	-1.99	0.0461	0.143
CERAD	EN_L2_3_IT	CADPS	-0.01	0.02	-0.34	0.733	0.864
CERAD	EN_L3_5_IT_1	CADPS	-0.01	0.02	-0.35	0.726	0.888
CERAD	EN_L3_5_IT_2	CADPS	-0.03	0.02	-1.59	0.111	0.323
CERAD	EN_L3_5_IT_3	CADPS	-0.02	0.02	-0.91	0.362	0.588
CERAD	EN_L5_6_NP	CADPS	0.03	0.02	1.38	0.168	0.631
CERAD	EN_L5_ET	CADPS	-0.03	0.16	-0.17	0.865	0.999
CERAD	EN_L6B	CADPS	-0.01	0.02	-0.53	0.596	0.847
CERAD	EN_L6_CT	CADPS	-0.01	0.02	-0.66	0.51	0.787
CERAD	EN_L6_IT_1	CADPS	0.02	0.02	0.77	0.439	0.769
CERAD	EN_L6_IT_2	CADPS	0.00	0.02	0.09	0.926	0.979
CERAD	Endo	CADPS	-0.38	0.15	-2.53	0.0114	0.176
CERAD	IN_ADARB2	CADPS	0.06	0.02	3.00	0.00272	0.0787
CERAD	IN_LAMP5_LHX6	CADPS	0.03	0.02	1.85	0.0648	0.354
CERAD	IN_LAMP5_RELN	CADPS	-0.00	0.02	-0.01	0.994	0.998
CERAD	IN_PVALB	CADPS	0.00	0.02	0.05	0.958	0.99
CERAD	IN_PVALB_CHC	CADPS	-0.01	0.02	-0.75	0.453	0.805
CERAD	IN_SST	CADPS	0.03	0.02	1.64	0.1	0.451
CERAD	IN_VIP	CADPS	0.03	0.01	2.20	0.0278	0.138
CERAD	Micro	CADPS	-0.05	0.05	-0.95	0.341	0.631
CERAD	OPC	CADPS	-0.03	0.03	-0.93	0.353	0.699
CERAD	Oligo	CADPS	-0.02	0.04	-0.45	0.652	0.801
CERAD	PC	CADPS	-0.28	0.15	-1.87	0.0616	0.617
CERAD	Astro	CADPS2	0.08	0.03	3.19	0.00142	0.0118
CERAD	EN_L2_3_IT	CADPS2	-0.04	0.04	-1.01	0.312	0.549
CERAD	EN_L3_5_IT_1	CADPS2	-0.09	0.06	-1.58	0.114	0.363
CERAD	EN_L3_5_IT_2	CADPS2	-0.06	0.03	-1.93	0.0539	0.213
CERAD	EN_L3_5_IT_3	CADPS2	0.03	0.02	1.50	0.133	0.322
CERAD	EN_L5_6_NP	CADPS2	0.01	0.09	0.17	0.863	0.977
CERAD	EN_L5_ET	CADPS2	-0.08	0.17	-0.43	0.665	0.999
CERAD	EN_L6B	CADPS2	-0.03	0.05	-0.61	0.542	0.822
CERAD	EN_L6_CT	CADPS2	-0.08	0.04	-2.22	0.0262	0.169
CERAD	EN_L6_IT_1	CADPS2	-0.05	0.04	-1.21	0.226	0.59
CERAD	EN_L6_IT_2	CADPS2	-0.01	0.03	-0.27	0.786	0.938
CERAD	Endo	CADPS2	0.08	0.05	1.62	0.104	0.464
CERAD	IN_ADARB2	CADPS2	0.06	0.08	0.78	0.437	0.749
CERAD	IN_LAMP5_LHX6	CADPS2	-0.15	0.07	-2.15	0.0315	0.258
CERAD	IN_LAMP5_RELN	CADPS2	-0.02	0.06	-0.27	0.783	0.936
CERAD	IN_PVALB	CADPS2	0.04	0.06	0.76	0.445	0.794
CERAD	IN_PVALB_CHC	CADPS2	-0.16	0.07	-2.38	0.0174	0.194
CERAD	IN_SST	CADPS2	-0.02	0.05	-0.42	0.672	0.887
CERAD	IN_VIP	CADPS2	-0.03	0.04	-0.81	0.417	0.654
CERAD	Micro	CADPS2	-0.10	0.04	-2.65	0.00814	0.0638
CERAD	OPC	CADPS2	0.02	0.03	0.60	0.55	0.823
CERAD	Oligo	CADPS2	-0.02	0.04	-0.45	0.651	0.8
CERAD	PC	CADPS2	-0.03	0.05	-0.53	0.594	0.933
CERAD	PVM	CADPS2	0.04	0.10	0.38	0.707	0.977
CERAD	SMC	CADPS2	0.12	0.14	0.90	0.37	0.957
CERAD	VLMC	CADPS2	0.13	0.08	1.76	0.0777	0.417
CERAD	Astro	CAGE1	-0.06	0.06	-1.13	0.259	0.453
CERAD	EN_L2_3_IT	CAGE1	-0.04	0.07	-0.64	0.52	0.727
CERAD	Oligo	CAGE1	0.01	0.05	0.11	0.911	0.954
CERAD	Astro	CALB1	-0.14	0.07	-2.17	0.0302	0.106
CERAD	EN_L2_3_IT	CALB1	0.16	0.06	2.92	0.00345	0.0338
CERAD	EN_L3_5_IT_1	CALB1	0.05	0.19	0.26	0.796	0.92
CERAD	EN_L3_5_IT_2	CALB1	0.07	0.18	0.41	0.682	0.844
CERAD	EN_L3_5_IT_3	CALB1	0.13	0.07	1.96	0.0497	0.172
CERAD	EN_L6_IT_1	CALB1	-0.02	0.09	-0.19	0.846	0.957
CERAD	IN_LAMP5_LHX6	CALB1	-0.08	0.06	-1.39	0.165	0.527
CERAD	IN_PVALB	CALB1	0.22	0.06	3.95	7.8e-05	0.00956
CERAD	IN_PVALB_CHC	CALB1	0.14	0.07	1.94	0.0521	0.34
CERAD	IN_SST	CALB1	0.07	0.07	1.00	0.317	0.693
CERAD	IN_VIP	CALB1	-0.10	0.07	-1.35	0.177	0.408
CERAD	OPC	CALB1	-0.04	0.07	-0.52	0.601	0.85
CERAD	Oligo	CALB1	-0.09	0.05	-1.80	0.0715	0.202
CERAD	Astro	CALB2	0.04	0.06	0.62	0.535	0.709
CERAD	EN_L2_3_IT	CALB2	0.02	0.06	0.28	0.782	0.89
CERAD	IN_ADARB2	CALB2	0.08	0.04	1.92	0.0551	0.313
CERAD	IN_VIP	CALB2	0.11	0.03	3.97	7.21e-05	0.00314
CERAD	Oligo	CALB2	-0.03	0.05	-0.73	0.464	0.661
CERAD	Astro	CALCB	0.06	0.04	1.40	0.162	0.331
CERAD	EN_L2_3_IT	CALCB	0.01	0.06	0.17	0.865	0.938
CERAD	EN_L3_5_IT_1	CALCB	0.07	0.07	0.95	0.345	0.636
CERAD	EN_L3_5_IT_2	CALCB	-0.06	0.06	-0.97	0.334	0.6
CERAD	EN_L3_5_IT_3	CALCB	-0.01	0.06	-0.15	0.881	0.945
CERAD	EN_L5_6_NP	CALCB	0.38	0.22	1.72	0.0862	0.513
CERAD	EN_L6B	CALCB	0.00	0.25	0.02	0.985	0.995
CERAD	EN_L6_CT	CALCB	0.35	0.24	1.43	0.153	0.457
CERAD	EN_L6_IT_1	CALCB	-0.06	0.08	-0.73	0.465	0.782
CERAD	IN_ADARB2	CALCB	0.07	0.07	0.89	0.372	0.701
CERAD	IN_LAMP5_RELN	CALCB	-0.12	0.08	-1.47	0.142	0.534
CERAD	IN_PVALB	CALCB	0.02	0.06	0.26	0.792	0.945
CERAD	IN_SST	CALCB	-0.02	0.07	-0.28	0.777	0.924
CERAD	IN_VIP	CALCB	-0.02	0.07	-0.28	0.778	0.892
CERAD	Micro	CALCB	-0.06	0.05	-1.04	0.296	0.586
CERAD	OPC	CALCB	0.01	0.07	0.11	0.911	0.972
CERAD	Oligo	CALCB	0.06	0.05	1.09	0.278	0.488
CERAD	Astro	CALCOCO1	0.02	0.02	1.04	0.298	0.495
CERAD	EN_L2_3_IT	CALCOCO1	-0.04	0.02	-2.17	0.0301	0.135
CERAD	EN_L3_5_IT_1	CALCOCO1	-0.02	0.02	-0.96	0.337	0.627
CERAD	EN_L3_5_IT_2	CALCOCO1	-0.05	0.02	-2.32	0.0204	0.112
CERAD	EN_L3_5_IT_3	CALCOCO1	-0.03	0.02	-1.49	0.135	0.326
CERAD	EN_L5_6_NP	CALCOCO1	-0.03	0.04	-0.72	0.473	0.849
CERAD	EN_L5_ET	CALCOCO1	-0.21	0.28	-0.76	0.446	0.999
CERAD	EN_L6B	CALCOCO1	-0.02	0.03	-0.66	0.509	0.804
CERAD	EN_L6_CT	CALCOCO1	-0.02	0.03	-0.80	0.425	0.731
CERAD	EN_L6_IT_1	CALCOCO1	0.00	0.03	0.07	0.945	0.986
CERAD	EN_L6_IT_2	CALCOCO1	-0.05	0.04	-1.39	0.164	0.562
CERAD	Endo	CALCOCO1	0.09	0.13	0.72	0.469	0.801
CERAD	IN_ADARB2	CALCOCO1	-0.03	0.03	-0.89	0.373	0.702
CERAD	IN_LAMP5_LHX6	CALCOCO1	-0.01	0.04	-0.27	0.784	0.933
CERAD	IN_LAMP5_RELN	CALCOCO1	-0.03	0.03	-1.14	0.252	0.655
CERAD	IN_PVALB	CALCOCO1	-0.05	0.02	-2.31	0.0211	0.231
CERAD	IN_PVALB_CHC	CALCOCO1	-0.06	0.04	-1.50	0.134	0.53
CERAD	IN_SST	CALCOCO1	-0.03	0.02	-1.19	0.234	0.625
CERAD	IN_VIP	CALCOCO1	-0.02	0.02	-0.82	0.413	0.65
CERAD	Micro	CALCOCO1	0.08	0.04	2.03	0.0425	0.19
CERAD	OPC	CALCOCO1	0.03	0.03	0.99	0.322	0.679
CERAD	Oligo	CALCOCO1	0.06	0.02	2.92	0.00355	0.0272
CERAD	PC	CALCOCO1	-0.09	0.13	-0.69	0.489	0.895
CERAD	VLMC	CALCOCO1	0.04	0.07	0.57	0.567	0.863
CERAD	Astro	CALCOCO2	0.05	0.03	1.76	0.078	0.204
CERAD	EN_L2_3_IT	CALCOCO2	0.03	0.02	1.65	0.0988	0.28
CERAD	EN_L3_5_IT_1	CALCOCO2	0.02	0.03	0.59	0.552	0.79
CERAD	EN_L3_5_IT_2	CALCOCO2	0.07	0.02	2.71	0.00668	0.0548
CERAD	EN_L3_5_IT_3	CALCOCO2	0.06	0.02	2.44	0.0149	0.076
CERAD	EN_L5_6_NP	CALCOCO2	-0.05	0.03	-1.32	0.187	0.652
CERAD	EN_L5_ET	CALCOCO2	0.19	0.24	0.77	0.443	0.999
CERAD	EN_L6B	CALCOCO2	-0.00	0.03	-0.05	0.958	0.988
CERAD	EN_L6_CT	CALCOCO2	0.02	0.02	0.80	0.424	0.73
CERAD	EN_L6_IT_1	CALCOCO2	0.04	0.02	1.76	0.0777	0.374
CERAD	EN_L6_IT_2	CALCOCO2	0.06	0.04	1.63	0.104	0.465
CERAD	Endo	CALCOCO2	0.00	0.06	0.03	0.972	0.992
CERAD	IN_ADARB2	CALCOCO2	0.01	0.03	0.19	0.851	0.954
CERAD	IN_LAMP5_LHX6	CALCOCO2	0.09	0.04	2.35	0.0186	0.204
CERAD	IN_LAMP5_RELN	CALCOCO2	0.01	0.03	0.21	0.832	0.95
CERAD	IN_PVALB	CALCOCO2	-0.02	0.02	-0.86	0.391	0.763
CERAD	IN_PVALB_CHC	CALCOCO2	0.01	0.05	0.30	0.76	0.933
CERAD	IN_SST	CALCOCO2	0.00	0.03	0.15	0.878	0.962
CERAD	IN_VIP	CALCOCO2	0.03	0.02	1.53	0.125	0.336
CERAD	Micro	CALCOCO2	0.16	0.04	3.78	0.000159	0.00336
CERAD	OPC	CALCOCO2	0.02	0.03	0.57	0.569	0.832
CERAD	Oligo	CALCOCO2	0.03	0.02	1.41	0.16	0.344
CERAD	PC	CALCOCO2	0.09	0.05	1.78	0.0758	0.636
CERAD	PVM	CALCOCO2	0.05	0.08	0.60	0.552	0.957
CERAD	VLMC	CALCOCO2	0.03	0.06	0.56	0.576	0.865
CERAD	EN_L2_3_IT	CALCR	0.30	0.18	1.71	0.0873	0.26
CERAD	Micro	CALCR	-0.66	0.12	-5.75	8.89e-09	1.17e-06
CERAD	Oligo	CALCR	-0.06	0.06	-0.92	0.358	0.57
CERAD	Astro	CALCRL	0.05	0.07	0.74	0.459	0.649
CERAD	EN_L2_3_IT	CALCRL	0.14	0.04	3.09	0.00201	0.0239
CERAD	EN_L3_5_IT_1	CALCRL	0.01	0.11	0.11	0.915	0.968
CERAD	EN_L3_5_IT_2	CALCRL	-0.11	0.09	-1.19	0.235	0.494
CERAD	EN_L3_5_IT_3	CALCRL	-0.13	0.08	-1.58	0.114	0.294
CERAD	EN_L5_6_NP	CALCRL	-0.01	0.04	-0.14	0.891	0.982
CERAD	EN_L6B	CALCRL	-0.34	0.09	-3.64	0.000272	0.013
CERAD	EN_L6_CT	CALCRL	-0.20	0.06	-3.38	0.000734	0.0176
CERAD	EN_L6_IT_1	CALCRL	-0.05	0.07	-0.73	0.465	0.783
CERAD	EN_L6_IT_2	CALCRL	0.01	0.11	0.12	0.901	0.972
CERAD	Endo	CALCRL	0.04	0.09	0.50	0.614	0.869
CERAD	IN_PVALB	CALCRL	-0.05	0.08	-0.66	0.512	0.833
CERAD	IN_VIP	CALCRL	-0.25	0.08	-3.18	0.00146	0.0222
CERAD	OPC	CALCRL	0.01	0.03	0.45	0.651	0.876
CERAD	Oligo	CALCRL	-0.21	0.05	-4.15	3.38e-05	0.00116
CERAD	PC	CALCRL	-0.13	0.09	-1.47	0.142	0.741
CERAD	SMC	CALCRL	-0.05	0.18	-0.28	0.778	0.982
CERAD	VLMC	CALCRL	-0.37	0.24	-1.58	0.115	0.483
CERAD	Astro	CALD1	-0.04	0.03	-1.45	0.148	0.312
CERAD	EN_L2_3_IT	CALD1	-0.06	0.03	-2.34	0.0191	0.102
CERAD	EN_L3_5_IT_1	CALD1	-0.10	0.04	-2.37	0.0177	0.132
CERAD	EN_L3_5_IT_2	CALD1	-0.13	0.04	-3.38	0.000736	0.0123
CERAD	EN_L3_5_IT_3	CALD1	-0.07	0.02	-2.99	0.00278	0.0242
CERAD	EN_L5_6_NP	CALD1	-0.08	0.05	-1.54	0.125	0.568
CERAD	EN_L5_ET	CALD1	-0.10	0.21	-0.46	0.642	0.999
CERAD	EN_L6B	CALD1	-0.07	0.03	-2.03	0.0419	0.262
CERAD	EN_L6_CT	CALD1	-0.05	0.04	-1.41	0.158	0.466
CERAD	EN_L6_IT_1	CALD1	-0.02	0.04	-0.60	0.55	0.827
CERAD	EN_L6_IT_2	CALD1	-0.13	0.06	-2.23	0.0259	0.265
CERAD	Endo	CALD1	-0.13	0.08	-1.49	0.136	0.52
CERAD	IN_ADARB2	CALD1	-0.04	0.03	-1.35	0.178	0.521
CERAD	IN_LAMP5_LHX6	CALD1	-0.02	0.03	-0.88	0.378	0.725
CERAD	IN_LAMP5_RELN	CALD1	-0.04	0.02	-1.82	0.0689	0.401
CERAD	IN_PVALB	CALD1	-0.07	0.04	-1.87	0.0612	0.379
CERAD	IN_PVALB_CHC	CALD1	-0.08	0.05	-1.59	0.111	0.486
CERAD	IN_SST	CALD1	-0.02	0.03	-0.78	0.436	0.773
CERAD	IN_VIP	CALD1	-0.08	0.02	-4.37	1.24e-05	0.000913
CERAD	Micro	CALD1	-0.08	0.05	-1.71	0.0877	0.297
CERAD	OPC	CALD1	-0.03	0.02	-1.56	0.12	0.473
CERAD	Oligo	CALD1	-0.05	0.02	-2.56	0.0104	0.0562
CERAD	PC	CALD1	-0.02	0.03	-0.54	0.587	0.932
CERAD	SMC	CALD1	0.12	0.08	1.55	0.121	0.917
CERAD	VLMC	CALD1	0.11	0.06	2.02	0.0432	0.325
CERAD	EN_L2_3_IT	CALHM1	-0.04	0.07	-0.55	0.583	0.77
CERAD	EN_L3_5_IT_2	CALHM1	0.00	0.06	0.08	0.94	0.977
CERAD	EN_L3_5_IT_3	CALHM1	-0.12	0.05	-2.28	0.0223	0.101
CERAD	EN_L2_3_IT	CALHM2	-0.01	0.04	-0.18	0.854	0.931
CERAD	EN_L3_5_IT_2	CALHM2	-0.02	0.06	-0.34	0.731	0.872
CERAD	EN_L3_5_IT_3	CALHM2	-0.01	0.06	-0.13	0.898	0.953
CERAD	Adaptive	CALM1	-0.15	0.07	-2.06	0.0391	0.494
CERAD	Astro	CALM1	0.03	0.02	1.54	0.125	0.278
CERAD	EN_L2_3_IT	CALM1	0.09	0.03	3.32	0.000898	0.0142
CERAD	EN_L3_5_IT_1	CALM1	0.08	0.03	3.07	0.00214	0.0387
CERAD	EN_L3_5_IT_2	CALM1	0.08	0.03	2.79	0.00529	0.0469
CERAD	EN_L3_5_IT_3	CALM1	0.11	0.03	4.19	2.75e-05	0.000736
CERAD	EN_L5_6_NP	CALM1	0.09	0.03	2.62	0.00881	0.217
CERAD	EN_L5_ET	CALM1	0.13	0.22	0.57	0.571	0.999
CERAD	EN_L6B	CALM1	0.06	0.03	1.79	0.0727	0.342
CERAD	EN_L6_CT	CALM1	0.05	0.03	1.81	0.0705	0.299
CERAD	EN_L6_IT_1	CALM1	0.05	0.03	1.52	0.129	0.468
CERAD	EN_L6_IT_2	CALM1	0.03	0.04	0.96	0.338	0.731
CERAD	Endo	CALM1	-0.06	0.05	-1.36	0.175	0.569
CERAD	IN_ADARB2	CALM1	0.11	0.03	3.64	0.000273	0.0223
CERAD	IN_LAMP5_LHX6	CALM1	0.03	0.03	0.93	0.353	0.706
CERAD	IN_LAMP5_RELN	CALM1	0.03	0.03	0.89	0.375	0.745
CERAD	IN_PVALB	CALM1	0.00	0.02	0.12	0.906	0.977
CERAD	IN_PVALB_CHC	CALM1	0.03	0.03	1.07	0.283	0.694
CERAD	IN_SST	CALM1	0.00	0.02	0.08	0.935	0.981
CERAD	IN_VIP	CALM1	0.02	0.02	0.74	0.462	0.689
CERAD	Micro	CALM1	-0.03	0.03	-0.97	0.332	0.623
CERAD	OPC	CALM1	-0.01	0.02	-0.45	0.655	0.878
CERAD	Oligo	CALM1	-0.02	0.02	-1.16	0.246	0.452
CERAD	PC	CALM1	-0.07	0.05	-1.51	0.132	0.73
CERAD	PVM	CALM1	0.01	0.08	0.06	0.95	0.998
CERAD	SMC	CALM1	-0.12	0.11	-1.12	0.263	0.932
CERAD	VLMC	CALM1	-0.14	0.06	-2.36	0.0182	0.228
CERAD	Astro	CALM3	-0.04	0.03	-1.43	0.151	0.316
CERAD	EN_L2_3_IT	CALM3	0.02	0.03	0.72	0.475	0.693
CERAD	EN_L3_5_IT_1	CALM3	0.03	0.03	0.94	0.347	0.638
CERAD	EN_L3_5_IT_2	CALM3	0.03	0.03	0.80	0.423	0.674
CERAD	EN_L3_5_IT_3	CALM3	0.01	0.03	0.35	0.728	0.858
CERAD	EN_L5_6_NP	CALM3	0.02	0.04	0.57	0.57	0.891
CERAD	EN_L5_ET	CALM3	0.10	0.21	0.47	0.639	0.999
CERAD	EN_L6B	CALM3	0.04	0.04	1.09	0.277	0.632
CERAD	EN_L6_CT	CALM3	0.05	0.03	1.63	0.103	0.366
CERAD	EN_L6_IT_1	CALM3	0.02	0.04	0.67	0.503	0.803
CERAD	EN_L6_IT_2	CALM3	0.08	0.04	2.05	0.0399	0.32
CERAD	Endo	CALM3	-0.08	0.14	-0.58	0.565	0.846
CERAD	IN_ADARB2	CALM3	0.05	0.04	1.32	0.187	0.532
CERAD	IN_LAMP5_LHX6	CALM3	0.01	0.04	0.17	0.866	0.962
CERAD	IN_LAMP5_RELN	CALM3	-0.00	0.03	-0.02	0.983	0.995
CERAD	IN_PVALB	CALM3	0.01	0.03	0.40	0.686	0.907
CERAD	IN_PVALB_CHC	CALM3	0.05	0.04	1.40	0.16	0.565
CERAD	IN_SST	CALM3	0.00	0.03	0.03	0.973	0.992
CERAD	IN_VIP	CALM3	0.03	0.02	1.20	0.23	0.472
CERAD	Micro	CALM3	-0.09	0.04	-2.25	0.0243	0.133
CERAD	OPC	CALM3	0.01	0.02	0.29	0.772	0.923
CERAD	Oligo	CALM3	-0.05	0.03	-2.03	0.0424	0.142
CERAD	PC	CALM3	-0.12	0.14	-0.85	0.396	0.866
CERAD	Astro	CALN1	-0.44	0.09	-5.09	3.58e-07	2.24e-05
CERAD	EN_L2_3_IT	CALN1	0.07	0.03	2.03	0.0419	0.164
CERAD	EN_L3_5_IT_1	CALN1	0.01	0.06	0.17	0.862	0.95
CERAD	EN_L3_5_IT_2	CALN1	-0.08	0.03	-2.46	0.0137	0.0871
CERAD	EN_L3_5_IT_3	CALN1	0.17	0.05	3.38	0.000719	0.00902
CERAD	EN_L5_6_NP	CALN1	0.03	0.06	0.47	0.641	0.913
CERAD	EN_L5_ET	CALN1	0.59	0.32	1.87	0.0616	0.924
CERAD	EN_L6B	CALN1	0.07	0.03	2.04	0.0412	0.259
CERAD	EN_L6_CT	CALN1	0.08	0.05	1.61	0.107	0.376
CERAD	EN_L6_IT_1	CALN1	0.05	0.05	1.02	0.31	0.67
CERAD	EN_L6_IT_2	CALN1	0.07	0.04	1.51	0.132	0.518
CERAD	Endo	CALN1	0.04	0.16	0.24	0.812	0.946
CERAD	IN_ADARB2	CALN1	0.07	0.04	1.99	0.0466	0.295
CERAD	IN_LAMP5_LHX6	CALN1	-0.02	0.05	-0.45	0.653	0.885
CERAD	IN_LAMP5_RELN	CALN1	-0.07	0.05	-1.43	0.151	0.547
CERAD	IN_PVALB	CALN1	0.01	0.02	0.47	0.641	0.891
CERAD	IN_PVALB_CHC	CALN1	-0.06	0.02	-3.08	0.00206	0.0545
CERAD	IN_SST	CALN1	0.03	0.05	0.65	0.513	0.812
CERAD	IN_VIP	CALN1	-0.03	0.02	-1.57	0.118	0.324
CERAD	Micro	CALN1	-0.05	0.04	-1.20	0.231	0.515
CERAD	OPC	CALN1	0.07	0.04	1.78	0.0759	0.398
CERAD	Oligo	CALN1	-0.07	0.06	-1.03	0.304	0.517
CERAD	Astro	CALR	-0.09	0.03	-2.84	0.00454	0.0278
CERAD	EN_L2_3_IT	CALR	0.10	0.03	3.83	0.00013	0.004
CERAD	EN_L3_5_IT_1	CALR	0.09	0.04	2.11	0.0348	0.191
CERAD	EN_L3_5_IT_2	CALR	0.06	0.03	2.03	0.0422	0.182
CERAD	EN_L3_5_IT_3	CALR	0.05	0.03	1.49	0.137	0.328
CERAD	EN_L5_6_NP	CALR	0.05	0.06	0.81	0.416	0.823
CERAD	EN_L6B	CALR	0.04	0.06	0.66	0.512	0.805
CERAD	EN_L6_CT	CALR	0.01	0.05	0.16	0.874	0.954
CERAD	EN_L6_IT_1	CALR	0.08	0.05	1.59	0.112	0.442
CERAD	EN_L6_IT_2	CALR	-0.06	0.06	-0.96	0.336	0.731
CERAD	Endo	CALR	-0.06	0.15	-0.39	0.693	0.903
CERAD	IN_ADARB2	CALR	0.07	0.04	1.57	0.117	0.441
CERAD	IN_LAMP5_LHX6	CALR	0.08	0.05	1.60	0.11	0.445
CERAD	IN_LAMP5_RELN	CALR	0.01	0.04	0.30	0.763	0.931
CERAD	IN_PVALB	CALR	0.05	0.03	1.36	0.174	0.574
CERAD	IN_PVALB_CHC	CALR	0.10	0.06	1.70	0.0888	0.442
CERAD	IN_SST	CALR	0.02	0.04	0.67	0.502	0.808
CERAD	IN_VIP	CALR	0.02	0.03	0.62	0.534	0.744
CERAD	Micro	CALR	0.00	0.05	0.10	0.923	0.971
CERAD	OPC	CALR	0.08	0.03	2.51	0.012	0.185
CERAD	Oligo	CALR	-0.05	0.03	-1.63	0.103	0.257
CERAD	PC	CALR	-0.03	0.13	-0.21	0.836	0.971
CERAD	Astro	CALU	-0.03	0.03	-1.00	0.319	0.516
CERAD	EN_L2_3_IT	CALU	-0.05	0.02	-2.94	0.00333	0.0331
CERAD	EN_L3_5_IT_1	CALU	-0.05	0.03	-1.49	0.136	0.399
CERAD	EN_L3_5_IT_2	CALU	-0.04	0.02	-2.00	0.0453	0.19
CERAD	EN_L3_5_IT_3	CALU	-0.04	0.02	-1.81	0.0708	0.217
CERAD	EN_L5_6_NP	CALU	-0.04	0.04	-1.06	0.287	0.734
CERAD	EN_L5_ET	CALU	-0.60	0.40	-1.47	0.141	0.983
CERAD	EN_L6B	CALU	-0.09	0.04	-2.38	0.0171	0.16
CERAD	EN_L6_CT	CALU	-0.07	0.04	-1.88	0.0605	0.275
CERAD	EN_L6_IT_1	CALU	-0.08	0.03	-2.38	0.0172	0.174
CERAD	EN_L6_IT_2	CALU	0.03	0.04	0.64	0.523	0.841
CERAD	Endo	CALU	0.26	0.14	1.83	0.0677	0.389
CERAD	IN_ADARB2	CALU	-0.03	0.03	-0.90	0.366	0.698
CERAD	IN_LAMP5_LHX6	CALU	0.04	0.04	1.04	0.3	0.672
CERAD	IN_LAMP5_RELN	CALU	-0.04	0.03	-1.18	0.237	0.644
CERAD	IN_PVALB	CALU	0.02	0.02	0.87	0.386	0.76
CERAD	IN_PVALB_CHC	CALU	0.03	0.04	0.69	0.493	0.823
CERAD	IN_SST	CALU	0.02	0.02	0.93	0.351	0.718
CERAD	IN_VIP	CALU	-0.04	0.02	-1.73	0.0832	0.266
CERAD	Micro	CALU	-0.03	0.03	-0.79	0.429	0.703
CERAD	OPC	CALU	-0.01	0.03	-0.38	0.701	0.894
CERAD	Oligo	CALU	0.01	0.02	0.67	0.504	0.693
CERAD	PC	CALU	-0.26	0.13	-1.96	0.0501	0.582
CERAD	PVM	CALU	0.12	0.22	0.55	0.585	0.962
CERAD	VLMC	CALU	0.03	0.06	0.51	0.612	0.884
CERAD	Astro	CALY	-0.02	0.04	-0.40	0.69	0.82
CERAD	EN_L2_3_IT	CALY	0.01	0.02	0.31	0.759	0.879
CERAD	EN_L3_5_IT_1	CALY	0.02	0.02	0.78	0.433	0.708
CERAD	EN_L3_5_IT_2	CALY	-0.01	0.02	-0.38	0.704	0.856
CERAD	EN_L3_5_IT_3	CALY	0.05	0.02	2.72	0.00661	0.0437
CERAD	EN_L5_6_NP	CALY	0.07	0.03	2.43	0.0152	0.275
CERAD	EN_L5_ET	CALY	0.13	0.25	0.52	0.6	0.999
CERAD	EN_L6B	CALY	0.10	0.03	3.58	0.000345	0.0149
CERAD	EN_L6_CT	CALY	0.04	0.03	1.62	0.105	0.371
CERAD	EN_L6_IT_1	CALY	-0.02	0.03	-0.57	0.571	0.837
CERAD	EN_L6_IT_2	CALY	0.09	0.04	2.56	0.0104	0.178
CERAD	IN_ADARB2	CALY	-0.02	0.03	-0.88	0.381	0.708
CERAD	IN_LAMP5_LHX6	CALY	0.02	0.03	0.78	0.435	0.765
CERAD	IN_LAMP5_RELN	CALY	-0.04	0.03	-1.24	0.215	0.624
CERAD	IN_PVALB	CALY	0.01	0.02	0.64	0.523	0.838
CERAD	IN_PVALB_CHC	CALY	0.06	0.03	1.81	0.07	0.396
CERAD	IN_SST	CALY	0.01	0.02	0.29	0.769	0.921
CERAD	IN_VIP	CALY	-0.02	0.02	-0.99	0.323	0.57
CERAD	Micro	CALY	-0.09	0.05	-1.85	0.064	0.245
CERAD	OPC	CALY	-0.08	0.05	-1.80	0.0714	0.388
CERAD	Oligo	CALY	-0.07	0.04	-1.80	0.072	0.203
CERAD	Astro	CAMK1	-0.03	0.03	-1.14	0.256	0.449
CERAD	EN_L2_3_IT	CAMK1	0.02	0.02	0.70	0.484	0.7
CERAD	EN_L3_5_IT_1	CAMK1	-0.07	0.03	-2.12	0.0342	0.189
CERAD	EN_L3_5_IT_2	CAMK1	-0.05	0.03	-1.78	0.0749	0.258
CERAD	EN_L3_5_IT_3	CAMK1	0.05	0.03	1.84	0.0651	0.205
CERAD	EN_L5_6_NP	CAMK1	0.05	0.05	1.07	0.286	0.734
CERAD	EN_L6B	CAMK1	0.01	0.04	0.20	0.842	0.949
CERAD	EN_L6_CT	CAMK1	-0.12	0.04	-3.10	0.00197	0.0334
CERAD	EN_L6_IT_1	CAMK1	0.04	0.04	1.16	0.244	0.606
CERAD	EN_L6_IT_2	CAMK1	-0.03	0.04	-0.57	0.57	0.86
CERAD	IN_ADARB2	CAMK1	0.08	0.04	2.10	0.0361	0.262
CERAD	IN_LAMP5_LHX6	CAMK1	0.08	0.05	1.79	0.0732	0.376
CERAD	IN_LAMP5_RELN	CAMK1	0.07	0.04	1.75	0.0797	0.431
CERAD	IN_PVALB	CAMK1	-0.01	0.03	-0.27	0.784	0.942
CERAD	IN_PVALB_CHC	CAMK1	0.00	0.04	0.01	0.994	0.998
CERAD	IN_SST	CAMK1	0.01	0.03	0.37	0.715	0.903
CERAD	IN_VIP	CAMK1	0.02	0.02	0.73	0.467	0.692
CERAD	Micro	CAMK1	0.01	0.05	0.23	0.82	0.934
CERAD	OPC	CAMK1	-0.04	0.04	-1.04	0.299	0.661
CERAD	Oligo	CAMK1	-0.05	0.03	-1.65	0.0989	0.251
CERAD	PC	CAMK1	-0.35	0.15	-2.31	0.0206	0.546
CERAD	Adaptive	CAMK1D	-0.12	0.10	-1.13	0.257	0.82
CERAD	Astro	CAMK1D	0.01	0.03	0.50	0.616	0.768
CERAD	EN_L2_3_IT	CAMK1D	0.02	0.02	1.11	0.268	0.505
CERAD	EN_L3_5_IT_1	CAMK1D	0.01	0.02	0.37	0.712	0.881
CERAD	EN_L3_5_IT_2	CAMK1D	0.01	0.02	0.62	0.537	0.755
CERAD	EN_L3_5_IT_3	CAMK1D	0.02	0.02	1.14	0.255	0.478
CERAD	EN_L5_6_NP	CAMK1D	-0.03	0.05	-0.52	0.6	0.899
CERAD	EN_L5_ET	CAMK1D	0.05	0.13	0.38	0.705	0.999
CERAD	EN_L6B	CAMK1D	-0.07	0.03	-2.56	0.0105	0.121
CERAD	EN_L6_CT	CAMK1D	-0.01	0.03	-0.28	0.777	0.917
CERAD	EN_L6_IT_1	CAMK1D	0.03	0.03	1.12	0.263	0.626
CERAD	EN_L6_IT_2	CAMK1D	0.03	0.03	0.97	0.332	0.728
CERAD	Endo	CAMK1D	-0.03	0.05	-0.63	0.529	0.828
CERAD	IN_ADARB2	CAMK1D	-0.10	0.03	-3.70	0.000216	0.019
CERAD	IN_LAMP5_LHX6	CAMK1D	0.05	0.02	2.14	0.0321	0.259
CERAD	IN_LAMP5_RELN	CAMK1D	0.11	0.03	4.11	3.89e-05	0.00671
CERAD	IN_PVALB	CAMK1D	0.01	0.02	0.40	0.686	0.908
CERAD	IN_PVALB_CHC	CAMK1D	-0.02	0.02	-0.70	0.482	0.817
CERAD	IN_SST	CAMK1D	-0.04	0.03	-1.73	0.0839	0.42
CERAD	IN_VIP	CAMK1D	-0.05	0.02	-2.47	0.0136	0.0887
CERAD	Micro	CAMK1D	-0.02	0.03	-0.92	0.359	0.646
CERAD	OPC	CAMK1D	-0.01	0.02	-0.55	0.58	0.838
CERAD	Oligo	CAMK1D	0.01	0.04	0.28	0.778	0.88
CERAD	PC	CAMK1D	0.07	0.06	1.19	0.234	0.796
CERAD	PVM	CAMK1D	0.10	0.07	1.40	0.162	0.765
CERAD	SMC	CAMK1D	-0.00	0.14	-0.04	0.972	0.997
CERAD	VLMC	CAMK1D	0.18	0.07	2.74	0.00611	0.147
CERAD	Astro	CAMK1G	-0.04	0.06	-0.55	0.585	0.746
CERAD	EN_L2_3_IT	CAMK1G	-0.03	0.03	-0.97	0.33	0.566
CERAD	EN_L3_5_IT_1	CAMK1G	-0.09	0.03	-3.00	0.00271	0.0447
CERAD	EN_L3_5_IT_2	CAMK1G	-0.07	0.03	-2.99	0.00282	0.0305
CERAD	EN_L3_5_IT_3	CAMK1G	-0.11	0.03	-3.93	8.66e-05	0.00186
CERAD	EN_L5_ET	CAMK1G	-0.18	0.36	-0.49	0.621	0.999
CERAD	EN_L6B	CAMK1G	-0.03	0.05	-0.48	0.634	0.865
CERAD	EN_L6_CT	CAMK1G	-0.03	0.06	-0.46	0.647	0.863
CERAD	EN_L6_IT_1	CAMK1G	-0.03	0.04	-0.86	0.392	0.735
CERAD	IN_ADARB2	CAMK1G	-0.14	0.05	-2.61	0.00914	0.136
CERAD	IN_LAMP5_LHX6	CAMK1G	-0.23	0.07	-3.06	0.00222	0.0665
CERAD	IN_LAMP5_RELN	CAMK1G	-0.19	0.07	-2.79	0.00531	0.126
CERAD	IN_PVALB	CAMK1G	-0.19	0.04	-4.54	5.69e-06	0.00144
CERAD	IN_PVALB_CHC	CAMK1G	-0.35	0.09	-3.92	8.84e-05	0.00573
CERAD	IN_SST	CAMK1G	-0.04	0.04	-1.05	0.293	0.674
CERAD	IN_VIP	CAMK1G	-0.05	0.04	-1.50	0.132	0.347
CERAD	Oligo	CAMK1G	-0.05	0.05	-1.04	0.299	0.512
CERAD	Astro	CAMK2A	0.09	0.05	1.91	0.0564	0.163
CERAD	EN_L2_3_IT	CAMK2A	-0.04	0.02	-2.22	0.0265	0.126
CERAD	EN_L3_5_IT_1	CAMK2A	-0.04	0.02	-1.74	0.0813	0.302
CERAD	EN_L3_5_IT_2	CAMK2A	-0.03	0.02	-1.71	0.0869	0.282
CERAD	EN_L3_5_IT_3	CAMK2A	-0.07	0.02	-3.79	0.000149	0.00277
CERAD	EN_L5_6_NP	CAMK2A	-0.03	0.03	-1.22	0.221	0.682
CERAD	EN_L5_ET	CAMK2A	0.10	0.16	0.60	0.55	0.999
CERAD	EN_L6B	CAMK2A	-0.07	0.03	-2.62	0.00891	0.11
CERAD	EN_L6_CT	CAMK2A	-0.09	0.03	-3.73	0.000194	0.00662
CERAD	EN_L6_IT_1	CAMK2A	-0.03	0.02	-1.47	0.14	0.481
CERAD	EN_L6_IT_2	CAMK2A	-0.02	0.03	-0.61	0.539	0.848
CERAD	IN_ADARB2	CAMK2A	-0.00	0.03	-0.11	0.916	0.976
CERAD	IN_LAMP5_LHX6	CAMK2A	0.01	0.03	0.39	0.698	0.902
CERAD	IN_LAMP5_RELN	CAMK2A	0.02	0.03	0.68	0.499	0.82
CERAD	IN_PVALB	CAMK2A	0.01	0.03	0.26	0.796	0.945
CERAD	IN_PVALB_CHC	CAMK2A	0.02	0.03	0.46	0.645	0.894
CERAD	IN_SST	CAMK2A	-0.02	0.03	-0.68	0.499	0.805
CERAD	IN_VIP	CAMK2A	0.01	0.02	0.66	0.51	0.726
CERAD	Micro	CAMK2A	-0.06	0.06	-0.95	0.345	0.634
CERAD	OPC	CAMK2A	-0.02	0.04	-0.44	0.661	0.88
CERAD	Oligo	CAMK2A	-0.10	0.04	-2.47	0.0135	0.0669
CERAD	Astro	CAMK2B	0.13	0.03	3.93	8.39e-05	0.00152
CERAD	EN_L2_3_IT	CAMK2B	0.02	0.02	1.25	0.213	0.444
CERAD	EN_L3_5_IT_1	CAMK2B	0.04	0.02	2.24	0.0252	0.16
CERAD	EN_L3_5_IT_2	CAMK2B	0.01	0.02	0.33	0.738	0.876
CERAD	EN_L3_5_IT_3	CAMK2B	0.03	0.02	1.61	0.108	0.283
CERAD	EN_L5_6_NP	CAMK2B	0.02	0.02	0.70	0.483	0.855
CERAD	EN_L5_ET	CAMK2B	0.08	0.16	0.47	0.639	0.999
CERAD	EN_L6B	CAMK2B	0.00	0.02	0.05	0.964	0.989
CERAD	EN_L6_CT	CAMK2B	-0.02	0.02	-0.71	0.478	0.767
CERAD	EN_L6_IT_1	CAMK2B	-0.02	0.02	-0.87	0.385	0.729
CERAD	EN_L6_IT_2	CAMK2B	0.06	0.03	2.07	0.0382	0.314
CERAD	IN_ADARB2	CAMK2B	0.03	0.02	1.36	0.174	0.517
CERAD	IN_LAMP5_LHX6	CAMK2B	-0.02	0.02	-0.77	0.441	0.767
CERAD	IN_LAMP5_RELN	CAMK2B	0.02	0.02	0.75	0.453	0.792
CERAD	IN_PVALB	CAMK2B	-0.00	0.02	-0.18	0.855	0.964
CERAD	IN_PVALB_CHC	CAMK2B	-0.01	0.02	-0.61	0.545	0.845
CERAD	IN_SST	CAMK2B	0.02	0.02	0.92	0.357	0.722
CERAD	IN_VIP	CAMK2B	-0.02	0.01	-1.65	0.0982	0.292
CERAD	Micro	CAMK2B	-0.08	0.05	-1.66	0.0959	0.314
CERAD	OPC	CAMK2B	0.04	0.03	1.49	0.136	0.495
CERAD	Oligo	CAMK2B	-0.00	0.04	-0.09	0.929	0.963
CERAD	Adaptive	CAMK2D	0.06	0.09	0.63	0.527	0.93
CERAD	Astro	CAMK2D	0.11	0.03	3.66	0.00025	0.00332
CERAD	EN_L2_3_IT	CAMK2D	0.04	0.03	1.26	0.207	0.437
CERAD	EN_L3_5_IT_1	CAMK2D	0.08	0.05	1.86	0.0634	0.265
CERAD	EN_L3_5_IT_2	CAMK2D	-0.09	0.03	-3.29	0.00101	0.0154
CERAD	EN_L3_5_IT_3	CAMK2D	-0.00	0.02	-0.11	0.915	0.961
CERAD	EN_L5_6_NP	CAMK2D	0.00	0.02	0.20	0.841	0.971
CERAD	EN_L5_ET	CAMK2D	-0.31	0.37	-0.84	0.402	0.999
CERAD	EN_L6B	CAMK2D	0.04	0.02	2.05	0.0406	0.258
CERAD	EN_L6_CT	CAMK2D	-0.03	0.03	-1.12	0.264	0.594
CERAD	EN_L6_IT_1	CAMK2D	0.04	0.04	0.91	0.364	0.712
CERAD	EN_L6_IT_2	CAMK2D	0.04	0.05	0.74	0.457	0.807
CERAD	Endo	CAMK2D	0.04	0.05	0.71	0.478	0.806
CERAD	IN_ADARB2	CAMK2D	0.01	0.03	0.28	0.776	0.926
CERAD	IN_LAMP5_LHX6	CAMK2D	0.02	0.03	0.52	0.603	0.861
CERAD	IN_LAMP5_RELN	CAMK2D	-0.02	0.03	-0.48	0.629	0.884
CERAD	IN_PVALB	CAMK2D	0.05	0.02	2.58	0.00977	0.155
CERAD	IN_PVALB_CHC	CAMK2D	0.13	0.03	4.91	9.32e-07	0.000196
CERAD	IN_SST	CAMK2D	0.03	0.02	1.61	0.107	0.461
CERAD	IN_VIP	CAMK2D	0.01	0.02	0.86	0.389	0.629
CERAD	Micro	CAMK2D	0.05	0.02	1.99	0.0468	0.202
CERAD	OPC	CAMK2D	0.09	0.05	1.82	0.0695	0.383
CERAD	Oligo	CAMK2D	0.10	0.02	4.89	1.01e-06	0.000116
CERAD	PC	CAMK2D	0.03	0.05	0.71	0.476	0.89
CERAD	PVM	CAMK2D	0.10	0.07	1.36	0.172	0.777
CERAD	SMC	CAMK2D	-0.06	0.12	-0.51	0.611	0.979
CERAD	VLMC	CAMK2D	0.04	0.07	0.53	0.593	0.875
CERAD	Astro	CAMK2G	-0.10	0.04	-2.59	0.0097	0.0475
CERAD	EN_L2_3_IT	CAMK2G	0.01	0.02	0.62	0.533	0.736
CERAD	EN_L3_5_IT_1	CAMK2G	0.03	0.02	1.59	0.111	0.359
CERAD	EN_L3_5_IT_2	CAMK2G	0.02	0.02	0.83	0.408	0.662
CERAD	EN_L3_5_IT_3	CAMK2G	0.03	0.02	1.84	0.0654	0.206
CERAD	EN_L5_6_NP	CAMK2G	0.01	0.03	0.38	0.705	0.936
CERAD	EN_L5_ET	CAMK2G	0.08	0.16	0.50	0.615	0.999
CERAD	EN_L6B	CAMK2G	-0.00	0.03	-0.15	0.878	0.961
CERAD	EN_L6_CT	CAMK2G	-0.04	0.03	-1.57	0.117	0.395
CERAD	EN_L6_IT_1	CAMK2G	0.03	0.03	1.03	0.304	0.663
CERAD	EN_L6_IT_2	CAMK2G	0.05	0.04	1.22	0.222	0.631
CERAD	Endo	CAMK2G	-0.16	0.14	-1.15	0.251	0.646
CERAD	IN_ADARB2	CAMK2G	0.00	0.03	0.17	0.861	0.958
CERAD	IN_LAMP5_LHX6	CAMK2G	0.03	0.02	1.31	0.189	0.557
CERAD	IN_LAMP5_RELN	CAMK2G	0.05	0.02	2.53	0.0112	0.185
CERAD	IN_PVALB	CAMK2G	-0.00	0.02	-0.13	0.893	0.973
CERAD	IN_PVALB_CHC	CAMK2G	0.03	0.03	0.98	0.326	0.729
CERAD	IN_SST	CAMK2G	-0.03	0.02	-1.42	0.155	0.534
CERAD	IN_VIP	CAMK2G	-0.03	0.02	-1.58	0.114	0.318
CERAD	Micro	CAMK2G	0.05	0.03	2.08	0.0379	0.178
CERAD	OPC	CAMK2G	-0.03	0.02	-1.52	0.129	0.485
CERAD	Oligo	CAMK2G	0.04	0.02	1.95	0.0509	0.161
CERAD	PC	CAMK2G	-0.11	0.07	-1.59	0.113	0.696
CERAD	PVM	CAMK2G	0.06	0.18	0.31	0.76	0.981
CERAD	SMC	CAMK2G	0.11	0.14	0.77	0.443	0.969
CERAD	VLMC	CAMK2G	0.07	0.09	0.79	0.432	0.79
CERAD	Astro	CAMK2N1	0.08	0.03	2.85	0.00442	0.0273
CERAD	EN_L2_3_IT	CAMK2N1	0.16	0.03	5.15	2.57e-07	4.64e-05
CERAD	EN_L3_5_IT_1	CAMK2N1	0.08	0.03	2.69	0.00724	0.0804
CERAD	EN_L3_5_IT_2	CAMK2N1	0.09	0.03	3.27	0.00107	0.016
CERAD	EN_L3_5_IT_3	CAMK2N1	0.06	0.03	2.00	0.0459	0.162
CERAD	EN_L5_6_NP	CAMK2N1	0.06	0.04	1.63	0.102	0.539
CERAD	EN_L5_ET	CAMK2N1	0.33	0.25	1.36	0.175	0.999
CERAD	EN_L6B	CAMK2N1	0.15	0.04	3.83	0.000129	0.00806
CERAD	EN_L6_CT	CAMK2N1	-0.03	0.03	-0.93	0.35	0.674
CERAD	EN_L6_IT_1	CAMK2N1	0.09	0.03	2.75	0.00598	0.0999
CERAD	EN_L6_IT_2	CAMK2N1	-0.05	0.04	-1.20	0.23	0.64
CERAD	Endo	CAMK2N1	-0.17	0.14	-1.24	0.215	0.606
CERAD	IN_ADARB2	CAMK2N1	0.05	0.03	1.59	0.113	0.433
CERAD	IN_LAMP5_LHX6	CAMK2N1	0.07	0.03	2.13	0.0328	0.261
CERAD	IN_LAMP5_RELN	CAMK2N1	0.12	0.04	3.19	0.00142	0.0578
CERAD	IN_PVALB	CAMK2N1	0.01	0.03	0.45	0.651	0.894
CERAD	IN_PVALB_CHC	CAMK2N1	-0.04	0.04	-1.25	0.21	0.626
CERAD	IN_SST	CAMK2N1	-0.02	0.03	-0.63	0.528	0.818
CERAD	IN_VIP	CAMK2N1	-0.07	0.02	-2.68	0.00742	0.0614
CERAD	Micro	CAMK2N1	-0.02	0.04	-0.44	0.657	0.852
CERAD	OPC	CAMK2N1	-0.04	0.03	-1.31	0.19	0.561
CERAD	Oligo	CAMK2N1	0.01	0.03	0.33	0.744	0.861
CERAD	PC	CAMK2N1	0.15	0.06	2.49	0.0127	0.456
CERAD	Astro	CAMK2N2	0.04	0.06	0.68	0.496	0.679
CERAD	EN_L2_3_IT	CAMK2N2	0.15	0.05	2.70	0.00696	0.0532
CERAD	EN_L3_5_IT_2	CAMK2N2	-0.16	0.06	-2.50	0.0125	0.082
CERAD	EN_L3_5_IT_3	CAMK2N2	0.14	0.05	2.48	0.0131	0.0699
CERAD	EN_L5_6_NP	CAMK2N2	0.01	0.06	0.22	0.822	0.964
CERAD	EN_L6B	CAMK2N2	0.01	0.07	0.09	0.931	0.977
CERAD	IN_ADARB2	CAMK2N2	0.07	0.05	1.39	0.166	0.507
CERAD	IN_LAMP5_LHX6	CAMK2N2	-0.02	0.05	-0.29	0.768	0.927
CERAD	IN_LAMP5_RELN	CAMK2N2	-0.03	0.05	-0.57	0.571	0.858
CERAD	IN_PVALB	CAMK2N2	-0.08	0.04	-2.08	0.0377	0.306
CERAD	IN_PVALB_CHC	CAMK2N2	-0.06	0.05	-1.13	0.259	0.675
CERAD	IN_SST	CAMK2N2	-0.07	0.04	-1.66	0.0962	0.443
CERAD	IN_VIP	CAMK2N2	-0.05	0.03	-1.46	0.144	0.365
CERAD	OPC	CAMK2N2	0.05	0.05	0.95	0.341	0.692
CERAD	Oligo	CAMK2N2	-0.04	0.05	-0.94	0.35	0.561
CERAD	Adaptive	CAMK4	0.39	0.13	2.95	0.00318	0.171
CERAD	Astro	CAMK4	-0.11	0.05	-2.20	0.0276	0.0999
CERAD	EN_L2_3_IT	CAMK4	0.00	0.02	0.25	0.801	0.901
CERAD	EN_L3_5_IT_1	CAMK4	0.03	0.02	1.27	0.204	0.49
CERAD	EN_L3_5_IT_2	CAMK4	0.10	0.02	5.08	3.76e-07	3.56e-05
CERAD	EN_L3_5_IT_3	CAMK4	0.05	0.02	2.47	0.0134	0.0712
CERAD	EN_L5_6_NP	CAMK4	0.04	0.03	1.29	0.198	0.666
CERAD	EN_L5_ET	CAMK4	-0.12	0.37	-0.34	0.736	0.999
CERAD	EN_L6B	CAMK4	-0.09	0.03	-3.33	0.000871	0.0271
CERAD	EN_L6_CT	CAMK4	-0.13	0.03	-4.45	8.68e-06	0.000646
CERAD	EN_L6_IT_1	CAMK4	-0.01	0.03	-0.24	0.813	0.944
CERAD	EN_L6_IT_2	CAMK4	-0.01	0.04	-0.13	0.897	0.971
CERAD	IN_ADARB2	CAMK4	0.07	0.02	3.19	0.00141	0.055
CERAD	IN_LAMP5_LHX6	CAMK4	0.15	0.04	3.42	0.000623	0.0359
CERAD	IN_LAMP5_RELN	CAMK4	0.17	0.04	4.04	5.36e-05	0.0081
CERAD	IN_PVALB	CAMK4	0.08	0.02	3.60	0.000313	0.0225
CERAD	IN_PVALB_CHC	CAMK4	0.12	0.03	4.64	3.41e-06	0.000496
CERAD	IN_SST	CAMK4	0.05	0.03	1.45	0.146	0.522
CERAD	IN_VIP	CAMK4	0.10	0.02	5.17	2.33e-07	5.09e-05
CERAD	Micro	CAMK4	-0.06	0.06	-1.09	0.274	0.565
CERAD	OPC	CAMK4	-0.04	0.03	-1.61	0.107	0.45
CERAD	Oligo	CAMK4	0.00	0.04	0.10	0.923	0.959
CERAD	Astro	CAMKK1	0.03	0.03	0.81	0.419	0.614
CERAD	EN_L2_3_IT	CAMKK1	0.01	0.02	0.33	0.741	0.869
CERAD	EN_L3_5_IT_1	CAMKK1	0.09	0.03	2.60	0.00928	0.0915
CERAD	EN_L3_5_IT_2	CAMKK1	0.03	0.03	1.15	0.252	0.514
CERAD	EN_L3_5_IT_3	CAMKK1	0.05	0.03	1.75	0.0794	0.234
CERAD	EN_L5_6_NP	CAMKK1	0.03	0.05	0.64	0.522	0.872
CERAD	EN_L5_ET	CAMKK1	0.54	0.28	1.92	0.0546	0.903
CERAD	EN_L6B	CAMKK1	-0.07	0.04	-1.67	0.095	0.389
CERAD	EN_L6_CT	CAMKK1	-0.02	0.03	-0.58	0.561	0.817
CERAD	EN_L6_IT_1	CAMKK1	0.04	0.03	1.14	0.253	0.616
CERAD	EN_L6_IT_2	CAMKK1	-0.02	0.04	-0.42	0.678	0.901
CERAD	IN_ADARB2	CAMKK1	0.04	0.04	1.13	0.257	0.608
CERAD	IN_LAMP5_LHX6	CAMKK1	-0.01	0.05	-0.20	0.84	0.953
CERAD	IN_LAMP5_RELN	CAMKK1	0.04	0.04	1.05	0.293	0.69
CERAD	IN_PVALB	CAMKK1	0.03	0.03	1.05	0.294	0.694
CERAD	IN_PVALB_CHC	CAMKK1	0.03	0.05	0.47	0.635	0.889
CERAD	IN_SST	CAMKK1	0.07	0.03	2.12	0.0344	0.292
CERAD	IN_VIP	CAMKK1	0.03	0.03	1.01	0.31	0.556
CERAD	Micro	CAMKK1	0.04	0.04	0.97	0.333	0.624
CERAD	OPC	CAMKK1	-0.01	0.04	-0.14	0.889	0.964
CERAD	Oligo	CAMKK1	0.03	0.03	0.97	0.333	0.546
CERAD	Astro	CAMKK2	-0.02	0.03	-0.73	0.465	0.654
CERAD	EN_L2_3_IT	CAMKK2	-0.01	0.02	-0.87	0.385	0.62
CERAD	EN_L3_5_IT_1	CAMKK2	-0.03	0.02	-1.20	0.229	0.519
CERAD	EN_L3_5_IT_2	CAMKK2	-0.04	0.02	-1.84	0.0663	0.24
CERAD	EN_L3_5_IT_3	CAMKK2	-0.09	0.02	-4.20	2.62e-05	0.000713
CERAD	EN_L5_6_NP	CAMKK2	-0.08	0.04	-2.22	0.0267	0.333
CERAD	EN_L5_ET	CAMKK2	-0.14	0.20	-0.69	0.491	0.999
CERAD	EN_L6B	CAMKK2	-0.16	0.04	-4.18	2.94e-05	0.003
CERAD	EN_L6_CT	CAMKK2	-0.11	0.03	-3.81	0.000138	0.00527
CERAD	EN_L6_IT_1	CAMKK2	-0.00	0.03	-0.17	0.869	0.964
CERAD	EN_L6_IT_2	CAMKK2	-0.01	0.03	-0.19	0.846	0.956
CERAD	Endo	CAMKK2	-0.04	0.12	-0.35	0.723	0.914
CERAD	IN_ADARB2	CAMKK2	0.02	0.04	0.69	0.493	0.785
CERAD	IN_LAMP5_LHX6	CAMKK2	-0.00	0.04	-0.06	0.95	0.988
CERAD	IN_LAMP5_RELN	CAMKK2	-0.03	0.03	-0.87	0.382	0.748
CERAD	IN_PVALB	CAMKK2	-0.01	0.02	-0.37	0.709	0.915
CERAD	IN_PVALB_CHC	CAMKK2	0.00	0.04	0.04	0.966	0.992
CERAD	IN_SST	CAMKK2	-0.00	0.03	-0.17	0.863	0.955
CERAD	IN_VIP	CAMKK2	0.00	0.03	0.06	0.954	0.98
CERAD	Micro	CAMKK2	0.01	0.03	0.46	0.649	0.848
CERAD	OPC	CAMKK2	-0.03	0.03	-0.87	0.384	0.722
CERAD	Oligo	CAMKK2	-0.07	0.02	-3.01	0.00261	0.0221
CERAD	PC	CAMKK2	0.08	0.11	0.68	0.495	0.897
CERAD	Adaptive	CAMKMT	-0.02	0.10	-0.20	0.84	0.981
CERAD	Astro	CAMKMT	-0.01	0.02	-0.41	0.683	0.815
CERAD	EN_L2_3_IT	CAMKMT	0.01	0.03	0.20	0.845	0.926
CERAD	EN_L3_5_IT_1	CAMKMT	0.09	0.04	2.33	0.0199	0.141
CERAD	EN_L3_5_IT_2	CAMKMT	0.03	0.03	0.98	0.329	0.595
CERAD	EN_L3_5_IT_3	CAMKMT	0.07	0.03	2.70	0.00702	0.0455
CERAD	EN_L5_6_NP	CAMKMT	0.03	0.04	0.74	0.459	0.843
CERAD	EN_L5_ET	CAMKMT	-0.04	0.33	-0.13	0.9	0.999
CERAD	EN_L6B	CAMKMT	0.11	0.04	2.43	0.0149	0.148
CERAD	EN_L6_CT	CAMKMT	0.06	0.04	1.47	0.142	0.438
CERAD	EN_L6_IT_1	CAMKMT	-0.00	0.04	-0.08	0.933	0.983
CERAD	EN_L6_IT_2	CAMKMT	0.02	0.06	0.32	0.746	0.929
CERAD	Endo	CAMKMT	-0.03	0.06	-0.51	0.61	0.868
CERAD	IN_ADARB2	CAMKMT	0.01	0.03	0.39	0.699	0.893
CERAD	IN_LAMP5_LHX6	CAMKMT	0.08	0.04	1.77	0.0773	0.383
CERAD	IN_LAMP5_RELN	CAMKMT	0.06	0.03	1.81	0.0705	0.403
CERAD	IN_PVALB	CAMKMT	0.03	0.03	1.04	0.299	0.698
CERAD	IN_PVALB_CHC	CAMKMT	-0.12	0.05	-2.32	0.0202	0.209
CERAD	IN_SST	CAMKMT	-0.00	0.03	-0.01	0.992	0.998
CERAD	IN_VIP	CAMKMT	0.01	0.02	0.62	0.533	0.743
CERAD	Micro	CAMKMT	0.09	0.03	3.28	0.00105	0.0148
CERAD	OPC	CAMKMT	0.01	0.02	0.54	0.588	0.843
CERAD	Oligo	CAMKMT	0.06	0.02	2.53	0.0114	0.0599
CERAD	PC	CAMKMT	-0.02	0.07	-0.35	0.723	0.959
CERAD	PVM	CAMKMT	0.19	0.09	2.19	0.0288	0.607
CERAD	SMC	CAMKMT	0.04	0.15	0.25	0.806	0.984
CERAD	VLMC	CAMKMT	0.05	0.06	0.79	0.429	0.789
CERAD	Astro	CAMKV	-0.03	0.06	-0.45	0.651	0.793
CERAD	EN_L2_3_IT	CAMKV	0.02	0.03	0.82	0.411	0.641
CERAD	EN_L3_5_IT_1	CAMKV	0.08	0.04	2.33	0.0195	0.14
CERAD	EN_L3_5_IT_2	CAMKV	0.04	0.03	1.47	0.141	0.369
CERAD	EN_L3_5_IT_3	CAMKV	0.04	0.03	1.63	0.103	0.276
CERAD	EN_L5_6_NP	CAMKV	0.01	0.04	0.24	0.812	0.961
CERAD	EN_L5_ET	CAMKV	0.02	0.39	0.04	0.968	0.999
CERAD	EN_L6B	CAMKV	0.01	0.03	0.29	0.771	0.921
CERAD	EN_L6_CT	CAMKV	0.00	0.04	0.00	1	1
CERAD	EN_L6_IT_1	CAMKV	0.02	0.04	0.61	0.545	0.824
CERAD	EN_L6_IT_2	CAMKV	0.03	0.04	0.73	0.464	0.814
CERAD	IN_ADARB2	CAMKV	0.03	0.04	0.68	0.499	0.789
CERAD	IN_LAMP5_LHX6	CAMKV	-0.09	0.04	-2.24	0.0253	0.234
CERAD	IN_LAMP5_RELN	CAMKV	-0.03	0.03	-0.88	0.378	0.746
CERAD	IN_PVALB	CAMKV	-0.08	0.03	-2.43	0.015	0.195
CERAD	IN_PVALB_CHC	CAMKV	0.12	0.08	1.55	0.121	0.506
CERAD	IN_SST	CAMKV	0.00	0.04	0.12	0.905	0.973
CERAD	IN_VIP	CAMKV	-0.01	0.03	-0.34	0.737	0.868
CERAD	Micro	CAMKV	-0.01	0.06	-0.08	0.934	0.976
CERAD	OPC	CAMKV	-0.07	0.05	-1.32	0.187	0.558
CERAD	Oligo	CAMKV	-0.02	0.05	-0.46	0.647	0.797
CERAD	Astro	CAMLG	-0.06	0.02	-2.70	0.00696	0.0377
CERAD	EN_L2_3_IT	CAMLG	0.00	0.02	0.20	0.845	0.926
CERAD	EN_L3_5_IT_1	CAMLG	-0.01	0.03	-0.19	0.848	0.943
CERAD	EN_L3_5_IT_2	CAMLG	0.00	0.02	0.17	0.867	0.942
CERAD	EN_L3_5_IT_3	CAMLG	0.00	0.02	0.09	0.924	0.965
CERAD	EN_L5_6_NP	CAMLG	-0.02	0.03	-0.43	0.667	0.923
CERAD	EN_L5_ET	CAMLG	0.07	0.29	0.25	0.801	0.999
CERAD	EN_L6B	CAMLG	-0.01	0.04	-0.26	0.797	0.932
CERAD	EN_L6_CT	CAMLG	-0.05	0.03	-1.63	0.103	0.366
CERAD	EN_L6_IT_1	CAMLG	-0.04	0.03	-1.52	0.129	0.467
CERAD	EN_L6_IT_2	CAMLG	-0.06	0.04	-1.48	0.138	0.527
CERAD	Endo	CAMLG	-0.31	0.15	-2.02	0.0438	0.317
CERAD	IN_ADARB2	CAMLG	0.01	0.03	0.20	0.839	0.948
CERAD	IN_LAMP5_LHX6	CAMLG	-0.01	0.04	-0.20	0.845	0.955
CERAD	IN_LAMP5_RELN	CAMLG	-0.06	0.03	-1.82	0.0684	0.4
CERAD	IN_PVALB	CAMLG	-0.03	0.02	-1.30	0.192	0.595
CERAD	IN_PVALB_CHC	CAMLG	-0.03	0.04	-0.69	0.489	0.821
CERAD	IN_SST	CAMLG	-0.01	0.02	-0.44	0.657	0.88
CERAD	IN_VIP	CAMLG	0.01	0.02	0.36	0.717	0.857
CERAD	Micro	CAMLG	-0.02	0.04	-0.44	0.66	0.854
CERAD	OPC	CAMLG	0.00	0.02	0.05	0.963	0.988
CERAD	Oligo	CAMLG	-0.01	0.02	-0.75	0.453	0.653
CERAD	Astro	CAMSAP1	0.02	0.02	1.06	0.289	0.485
CERAD	EN_L2_3_IT	CAMSAP1	-0.02	0.01	-1.47	0.143	0.351
CERAD	EN_L3_5_IT_1	CAMSAP1	-0.03	0.02	-1.41	0.159	0.432
CERAD	EN_L3_5_IT_2	CAMSAP1	0.02	0.02	1.01	0.312	0.579
CERAD	EN_L3_5_IT_3	CAMSAP1	-0.03	0.02	-2.02	0.0439	0.158
CERAD	EN_L5_6_NP	CAMSAP1	-0.05	0.03	-1.54	0.125	0.568
CERAD	EN_L5_ET	CAMSAP1	-0.45	0.32	-1.42	0.156	0.989
CERAD	EN_L6B	CAMSAP1	-0.04	0.03	-1.41	0.158	0.495
CERAD	EN_L6_CT	CAMSAP1	-0.06	0.03	-2.22	0.0265	0.17
CERAD	EN_L6_IT_1	CAMSAP1	-0.04	0.02	-1.56	0.119	0.454
CERAD	EN_L6_IT_2	CAMSAP1	0.05	0.03	1.66	0.0965	0.454
CERAD	Endo	CAMSAP1	-0.09	0.16	-0.57	0.566	0.847
CERAD	IN_ADARB2	CAMSAP1	-0.01	0.03	-0.30	0.763	0.92
CERAD	IN_LAMP5_LHX6	CAMSAP1	-0.01	0.03	-0.43	0.669	0.891
CERAD	IN_LAMP5_RELN	CAMSAP1	0.02	0.03	0.62	0.533	0.839
CERAD	IN_PVALB	CAMSAP1	0.01	0.02	0.49	0.624	0.884
CERAD	IN_PVALB_CHC	CAMSAP1	-0.00	0.03	-0.08	0.937	0.986
CERAD	IN_SST	CAMSAP1	0.01	0.02	0.40	0.692	0.895
CERAD	IN_VIP	CAMSAP1	-0.01	0.02	-0.82	0.411	0.647
CERAD	Micro	CAMSAP1	-0.04	0.02	-1.87	0.0612	0.239
CERAD	OPC	CAMSAP1	-0.04	0.02	-2.19	0.0286	0.273
CERAD	Oligo	CAMSAP1	-0.03	0.01	-2.12	0.0341	0.124
CERAD	PC	CAMSAP1	0.16	0.14	1.17	0.242	0.799
CERAD	Astro	CAMSAP2	-0.00	0.02	-0.12	0.901	0.949
CERAD	EN_L2_3_IT	CAMSAP2	0.04	0.01	3.54	0.000403	0.00852
CERAD	EN_L3_5_IT_1	CAMSAP2	0.04	0.02	2.62	0.00883	0.0897
CERAD	EN_L3_5_IT_2	CAMSAP2	0.04	0.01	2.90	0.00377	0.0377
CERAD	EN_L3_5_IT_3	CAMSAP2	0.04	0.01	2.97	0.003	0.0254
CERAD	EN_L5_6_NP	CAMSAP2	0.02	0.02	1.20	0.231	0.688
CERAD	EN_L5_ET	CAMSAP2	-0.08	0.13	-0.60	0.548	0.999
CERAD	EN_L6B	CAMSAP2	0.02	0.02	1.03	0.304	0.658
CERAD	EN_L6_CT	CAMSAP2	0.02	0.02	1.46	0.144	0.443
CERAD	EN_L6_IT_1	CAMSAP2	0.03	0.02	1.66	0.0965	0.413
CERAD	EN_L6_IT_2	CAMSAP2	0.05	0.03	1.82	0.0691	0.397
CERAD	Endo	CAMSAP2	-0.05	0.05	-1.15	0.251	0.646
CERAD	IN_ADARB2	CAMSAP2	0.03	0.02	1.51	0.13	0.461
CERAD	IN_LAMP5_LHX6	CAMSAP2	0.02	0.02	1.00	0.316	0.682
CERAD	IN_LAMP5_RELN	CAMSAP2	-0.01	0.02	-0.61	0.542	0.845
CERAD	IN_PVALB	CAMSAP2	0.01	0.01	1.02	0.307	0.705
CERAD	IN_PVALB_CHC	CAMSAP2	0.02	0.02	0.77	0.442	0.798
CERAD	IN_SST	CAMSAP2	0.03	0.01	2.13	0.0331	0.285
CERAD	IN_VIP	CAMSAP2	0.02	0.01	2.06	0.0392	0.17
CERAD	Micro	CAMSAP2	0.00	0.02	0.12	0.903	0.966
CERAD	OPC	CAMSAP2	0.01	0.01	0.81	0.417	0.744
CERAD	Oligo	CAMSAP2	0.03	0.01	2.10	0.0355	0.127
CERAD	PC	CAMSAP2	0.02	0.04	0.35	0.725	0.959
CERAD	PVM	CAMSAP2	0.05	0.06	0.85	0.393	0.896
CERAD	SMC	CAMSAP2	0.04	0.11	0.33	0.741	0.982
CERAD	VLMC	CAMSAP2	0.09	0.05	1.76	0.0782	0.419
CERAD	Astro	CAMSAP3	0.06	0.04	1.38	0.168	0.339
CERAD	EN_L2_3_IT	CAMSAP3	-0.02	0.02	-0.76	0.449	0.674
CERAD	EN_L3_5_IT_1	CAMSAP3	-0.05	0.04	-1.35	0.176	0.456
CERAD	EN_L3_5_IT_2	CAMSAP3	-0.01	0.03	-0.48	0.631	0.815
CERAD	EN_L3_5_IT_3	CAMSAP3	-0.00	0.03	-0.05	0.959	0.982
CERAD	EN_L5_6_NP	CAMSAP3	-0.07	0.05	-1.22	0.221	0.683
CERAD	EN_L6B	CAMSAP3	-0.03	0.05	-0.50	0.62	0.857
CERAD	EN_L6_CT	CAMSAP3	0.01	0.05	0.19	0.849	0.945
CERAD	EN_L6_IT_1	CAMSAP3	-0.08	0.05	-1.71	0.0881	0.398
CERAD	EN_L6_IT_2	CAMSAP3	-0.05	0.06	-0.79	0.43	0.794
CERAD	IN_ADARB2	CAMSAP3	-0.08	0.05	-1.81	0.0703	0.353
CERAD	IN_LAMP5_LHX6	CAMSAP3	-0.07	0.06	-1.26	0.209	0.58
CERAD	IN_LAMP5_RELN	CAMSAP3	-0.02	0.05	-0.39	0.697	0.912
CERAD	IN_PVALB	CAMSAP3	-0.02	0.03	-0.54	0.591	0.872
CERAD	IN_SST	CAMSAP3	0.00	0.04	0.02	0.987	0.997
CERAD	IN_VIP	CAMSAP3	-0.04	0.03	-1.38	0.169	0.396
CERAD	OPC	CAMSAP3	-0.04	0.05	-0.82	0.414	0.743
CERAD	Oligo	CAMSAP3	0.02	0.05	0.40	0.686	0.824
CERAD	Adaptive	CAMTA1	0.06	0.09	0.69	0.492	0.93
CERAD	Astro	CAMTA1	0.04	0.02	1.73	0.0834	0.214
CERAD	EN_L2_3_IT	CAMTA1	-0.00	0.01	-0.25	0.801	0.901
CERAD	EN_L3_5_IT_1	CAMTA1	0.03	0.02	1.68	0.092	0.323
CERAD	EN_L3_5_IT_2	CAMTA1	0.01	0.01	0.93	0.351	0.616
CERAD	EN_L3_5_IT_3	CAMTA1	-0.00	0.01	-0.30	0.762	0.879
CERAD	EN_L5_6_NP	CAMTA1	-0.03	0.02	-1.41	0.158	0.619
CERAD	EN_L5_ET	CAMTA1	0.10	0.17	0.60	0.55	0.999
CERAD	EN_L6B	CAMTA1	-0.03	0.02	-2.00	0.0456	0.275
CERAD	EN_L6_CT	CAMTA1	-0.04	0.02	-2.64	0.00824	0.0851
CERAD	EN_L6_IT_1	CAMTA1	-0.02	0.02	-1.29	0.199	0.561
CERAD	EN_L6_IT_2	CAMTA1	0.03	0.02	1.20	0.232	0.641
CERAD	Endo	CAMTA1	-0.13	0.04	-3.29	0.001	0.0555
CERAD	IN_ADARB2	CAMTA1	-0.00	0.02	-0.20	0.844	0.95
CERAD	IN_LAMP5_LHX6	CAMTA1	0.02	0.02	1.35	0.178	0.543
CERAD	IN_LAMP5_RELN	CAMTA1	0.02	0.02	1.26	0.207	0.617
CERAD	IN_PVALB	CAMTA1	0.01	0.02	0.34	0.736	0.925
CERAD	IN_PVALB_CHC	CAMTA1	-0.02	0.02	-1.25	0.21	0.625
CERAD	IN_SST	CAMTA1	-0.03	0.02	-1.88	0.0604	0.365
CERAD	IN_VIP	CAMTA1	-0.03	0.01	-2.44	0.0146	0.0927
CERAD	Micro	CAMTA1	-0.00	0.02	-0.21	0.837	0.94
CERAD	OPC	CAMTA1	-0.01	0.02	-0.41	0.685	0.889
CERAD	Oligo	CAMTA1	0.03	0.02	1.63	0.103	0.258
CERAD	PC	CAMTA1	-0.04	0.05	-0.82	0.41	0.867
CERAD	PVM	CAMTA1	-0.04	0.07	-0.58	0.563	0.961
CERAD	SMC	CAMTA1	0.18	0.09	1.97	0.0485	0.816
CERAD	VLMC	CAMTA1	0.03	0.06	0.53	0.597	0.877
CERAD	Astro	CAMTA2	0.03	0.02	1.35	0.177	0.35
CERAD	EN_L2_3_IT	CAMTA2	0.01	0.02	0.76	0.449	0.673
CERAD	EN_L3_5_IT_1	CAMTA2	0.00	0.03	0.01	0.993	0.997
CERAD	EN_L3_5_IT_2	CAMTA2	0.01	0.02	0.43	0.667	0.836
CERAD	EN_L3_5_IT_3	CAMTA2	-0.01	0.02	-0.64	0.524	0.725
CERAD	EN_L5_6_NP	CAMTA2	-0.03	0.04	-0.78	0.435	0.835
CERAD	EN_L5_ET	CAMTA2	0.57	0.29	1.97	0.0486	0.884
CERAD	EN_L6B	CAMTA2	0.03	0.04	0.78	0.436	0.757
CERAD	EN_L6_CT	CAMTA2	0.03	0.03	1.01	0.312	0.64
CERAD	EN_L6_IT_1	CAMTA2	0.01	0.03	0.19	0.849	0.96
CERAD	EN_L6_IT_2	CAMTA2	0.01	0.04	0.29	0.773	0.936
CERAD	IN_ADARB2	CAMTA2	0.03	0.04	0.80	0.426	0.744
CERAD	IN_LAMP5_LHX6	CAMTA2	0.03	0.04	0.68	0.495	0.801
CERAD	IN_LAMP5_RELN	CAMTA2	-0.01	0.03	-0.16	0.87	0.964
CERAD	IN_PVALB	CAMTA2	-0.01	0.02	-0.31	0.76	0.934
CERAD	IN_PVALB_CHC	CAMTA2	-0.01	0.04	-0.22	0.829	0.958
CERAD	IN_SST	CAMTA2	-0.01	0.03	-0.44	0.659	0.881
CERAD	IN_VIP	CAMTA2	-0.04	0.02	-1.66	0.0961	0.289
CERAD	Micro	CAMTA2	-0.05	0.03	-1.50	0.133	0.38
CERAD	OPC	CAMTA2	0.00	0.03	0.18	0.855	0.952
CERAD	Oligo	CAMTA2	0.03	0.02	1.45	0.148	0.327
CERAD	Astro	CAND1	-0.02	0.02	-1.25	0.21	0.393
CERAD	EN_L2_3_IT	CAND1	0.03	0.01	1.94	0.0524	0.19
CERAD	EN_L3_5_IT_1	CAND1	0.02	0.02	1.19	0.233	0.525
CERAD	EN_L3_5_IT_2	CAND1	0.02	0.02	1.40	0.163	0.399
CERAD	EN_L3_5_IT_3	CAND1	0.01	0.02	0.67	0.502	0.708
CERAD	EN_L5_6_NP	CAND1	0.01	0.03	0.22	0.829	0.966
CERAD	EN_L5_ET	CAND1	-0.13	0.23	-0.55	0.58	0.999
CERAD	EN_L6B	CAND1	0.02	0.03	0.85	0.394	0.728
CERAD	EN_L6_CT	CAND1	0.01	0.02	0.25	0.806	0.929
CERAD	EN_L6_IT_1	CAND1	0.02	0.02	0.85	0.398	0.74
CERAD	EN_L6_IT_2	CAND1	0.01	0.03	0.47	0.638	0.888
CERAD	Endo	CAND1	-0.13	0.05	-2.49	0.0127	0.183
CERAD	IN_ADARB2	CAND1	-0.00	0.02	-0.00	0.996	0.999
CERAD	IN_LAMP5_LHX6	CAND1	-0.01	0.03	-0.46	0.645	0.881
CERAD	IN_LAMP5_RELN	CAND1	0.03	0.02	1.54	0.124	0.507
CERAD	IN_PVALB	CAND1	-0.01	0.02	-0.34	0.734	0.924
CERAD	IN_PVALB_CHC	CAND1	0.02	0.03	0.71	0.48	0.817
CERAD	IN_SST	CAND1	0.01	0.02	0.52	0.601	0.858
CERAD	IN_VIP	CAND1	0.01	0.01	0.60	0.546	0.751
CERAD	Micro	CAND1	-0.01	0.02	-0.38	0.702	0.877
CERAD	OPC	CAND1	-0.01	0.02	-0.81	0.416	0.744
CERAD	Oligo	CAND1	0.00	0.01	0.03	0.975	0.987
CERAD	PC	CAND1	0.05	0.05	1.05	0.296	0.842
CERAD	VLMC	CAND1	0.00	0.06	0.04	0.966	0.992
CERAD	Astro	CAND2	0.09	0.03	2.83	0.00465	0.0282
CERAD	EN_L2_3_IT	CAND2	-0.02	0.02	-1.04	0.297	0.535
CERAD	EN_L3_5_IT_1	CAND2	-0.01	0.03	-0.45	0.654	0.852
CERAD	EN_L3_5_IT_2	CAND2	-0.04	0.02	-1.62	0.104	0.312
CERAD	EN_L3_5_IT_3	CAND2	-0.06	0.02	-2.66	0.00778	0.0487
CERAD	EN_L5_6_NP	CAND2	-0.12	0.04	-2.91	0.00367	0.157
CERAD	EN_L5_ET	CAND2	0.27	0.34	0.79	0.427	0.999
CERAD	EN_L6B	CAND2	-0.05	0.04	-1.45	0.148	0.48
CERAD	EN_L6_CT	CAND2	-0.12	0.04	-3.19	0.0014	0.0267
CERAD	EN_L6_IT_1	CAND2	-0.06	0.03	-2.01	0.0448	0.288
CERAD	EN_L6_IT_2	CAND2	-0.04	0.04	-0.89	0.376	0.759
CERAD	IN_ADARB2	CAND2	-0.03	0.03	-0.92	0.358	0.693
CERAD	IN_LAMP5_LHX6	CAND2	-0.01	0.04	-0.15	0.881	0.967
CERAD	IN_LAMP5_RELN	CAND2	-0.01	0.03	-0.38	0.707	0.914
CERAD	IN_PVALB	CAND2	-0.01	0.02	-0.64	0.52	0.837
CERAD	IN_PVALB_CHC	CAND2	-0.06	0.04	-1.51	0.131	0.526
CERAD	IN_SST	CAND2	-0.01	0.03	-0.37	0.711	0.902
CERAD	IN_VIP	CAND2	-0.04	0.02	-1.68	0.093	0.283
CERAD	Micro	CAND2	-0.04	0.05	-0.86	0.389	0.672
CERAD	OPC	CAND2	0.03	0.03	1.16	0.247	0.618
CERAD	Oligo	CAND2	0.02	0.02	0.87	0.384	0.593
CERAD	Astro	CANT1	-0.04	0.04	-0.92	0.358	0.554
CERAD	EN_L2_3_IT	CANT1	0.02	0.03	0.77	0.439	0.665
CERAD	EN_L3_5_IT_2	CANT1	-0.03	0.04	-0.74	0.457	0.7
CERAD	EN_L3_5_IT_3	CANT1	-0.00	0.04	-0.05	0.964	0.984
CERAD	EN_L6B	CANT1	0.10	0.06	1.61	0.107	0.411
CERAD	EN_L6_CT	CANT1	0.24	0.18	1.36	0.174	0.488
CERAD	EN_L6_IT_1	CANT1	0.02	0.14	0.16	0.875	0.966
CERAD	IN_ADARB2	CANT1	0.01	0.06	0.19	0.846	0.951
CERAD	IN_LAMP5_RELN	CANT1	-0.01	0.06	-0.14	0.889	0.97
CERAD	IN_PVALB	CANT1	0.00	0.05	0.06	0.949	0.987
CERAD	IN_SST	CANT1	0.05	0.06	0.82	0.412	0.76
CERAD	IN_VIP	CANT1	0.02	0.04	0.68	0.499	0.718
CERAD	Micro	CANT1	0.14	0.05	2.56	0.0106	0.077
CERAD	OPC	CANT1	0.03	0.05	0.56	0.575	0.836
CERAD	Oligo	CANT1	0.01	0.03	0.42	0.677	0.818
CERAD	Astro	CANX	-0.05	0.02	-2.11	0.0344	0.117
CERAD	EN_L2_3_IT	CANX	0.10	0.02	5.39	7.05e-08	1.91e-05
CERAD	EN_L3_5_IT_1	CANX	0.08	0.03	2.94	0.00324	0.05
CERAD	EN_L3_5_IT_2	CANX	0.04	0.02	1.81	0.0701	0.248
CERAD	EN_L3_5_IT_3	CANX	0.07	0.02	3.20	0.00139	0.0146
CERAD	EN_L5_6_NP	CANX	0.11	0.03	3.28	0.00102	0.0931
CERAD	EN_L5_ET	CANX	0.25	0.31	0.79	0.427	0.999
CERAD	EN_L6B	CANX	0.11	0.03	3.59	0.000329	0.0145
CERAD	EN_L6_CT	CANX	0.07	0.03	2.46	0.0138	0.117
CERAD	EN_L6_IT_1	CANX	0.08	0.03	3.20	0.00135	0.0395
CERAD	EN_L6_IT_2	CANX	0.07	0.04	1.85	0.0647	0.385
CERAD	Endo	CANX	0.03	0.06	0.50	0.619	0.871
CERAD	IN_ADARB2	CANX	0.07	0.03	2.50	0.0125	0.162
CERAD	IN_LAMP5_LHX6	CANX	0.03	0.03	1.05	0.292	0.667
CERAD	IN_LAMP5_RELN	CANX	-0.02	0.03	-0.89	0.371	0.743
CERAD	IN_PVALB	CANX	0.04	0.02	1.89	0.0584	0.37
CERAD	IN_PVALB_CHC	CANX	0.09	0.03	2.78	0.00539	0.0989
CERAD	IN_SST	CANX	0.00	0.02	0.14	0.89	0.967
CERAD	IN_VIP	CANX	0.04	0.02	2.30	0.0217	0.12
CERAD	Micro	CANX	-0.01	0.03	-0.20	0.843	0.943
CERAD	OPC	CANX	0.02	0.02	1.08	0.278	0.642
CERAD	Oligo	CANX	0.00	0.02	0.22	0.825	0.906
CERAD	PC	CANX	-0.03	0.06	-0.59	0.557	0.921
CERAD	PVM	CANX	-0.14	0.08	-1.77	0.0761	0.659
CERAD	VLMC	CANX	0.01	0.06	0.27	0.79	0.944
CERAD	Astro	CAP1	0.00	0.02	0.18	0.858	0.925
CERAD	EN_L2_3_IT	CAP1	0.03	0.02	1.92	0.0552	0.196
CERAD	EN_L3_5_IT_1	CAP1	-0.03	0.03	-1.02	0.307	0.6
CERAD	EN_L3_5_IT_2	CAP1	0.01	0.02	0.35	0.73	0.871
CERAD	EN_L3_5_IT_3	CAP1	0.03	0.02	1.17	0.243	0.465
CERAD	EN_L5_6_NP	CAP1	0.06	0.04	1.56	0.119	0.556
CERAD	EN_L6B	CAP1	-0.02	0.04	-0.34	0.73	0.906
CERAD	EN_L6_CT	CAP1	-0.03	0.04	-0.69	0.492	0.777
CERAD	EN_L6_IT_1	CAP1	0.02	0.03	0.50	0.617	0.862
CERAD	EN_L6_IT_2	CAP1	0.05	0.04	1.16	0.248	0.655
CERAD	Endo	CAP1	0.03	0.06	0.54	0.588	0.856
CERAD	IN_ADARB2	CAP1	0.02	0.04	0.57	0.566	0.829
CERAD	IN_LAMP5_LHX6	CAP1	-0.08	0.05	-1.49	0.137	0.487
CERAD	IN_LAMP5_RELN	CAP1	0.00	0.04	0.07	0.944	0.986
CERAD	IN_PVALB	CAP1	0.01	0.03	0.48	0.628	0.885
CERAD	IN_PVALB_CHC	CAP1	-0.05	0.06	-0.90	0.37	0.752
CERAD	IN_SST	CAP1	0.03	0.03	0.88	0.382	0.739
CERAD	IN_VIP	CAP1	-0.00	0.03	-0.09	0.931	0.97
CERAD	Micro	CAP1	-0.01	0.03	-0.36	0.719	0.885
CERAD	OPC	CAP1	0.00	0.03	0.01	0.989	0.996
CERAD	Oligo	CAP1	0.02	0.02	0.99	0.324	0.536
CERAD	PC	CAP1	-0.18	0.13	-1.44	0.151	0.741
CERAD	PVM	CAP1	0.08	0.08	1.02	0.306	0.862
CERAD	Astro	CAP2	0.39	0.05	8.14	4.04e-16	1.5e-12
CERAD	EN_L2_3_IT	CAP2	-0.06	0.02	-2.60	0.00941	0.0648
CERAD	EN_L3_5_IT_1	CAP2	-0.06	0.03	-2.41	0.0158	0.125
CERAD	EN_L3_5_IT_2	CAP2	-0.15	0.03	-5.71	1.14e-08	2.09e-06
CERAD	EN_L3_5_IT_3	CAP2	-0.07	0.02	-2.77	0.00559	0.039
CERAD	EN_L5_6_NP	CAP2	-0.02	0.02	-0.87	0.382	0.8
CERAD	EN_L5_ET	CAP2	-0.09	0.21	-0.43	0.67	0.999
CERAD	EN_L6B	CAP2	-0.03	0.03	-0.99	0.322	0.674
CERAD	EN_L6_CT	CAP2	-0.06	0.03	-2.21	0.0274	0.174
CERAD	EN_L6_IT_1	CAP2	-0.11	0.03	-3.55	0.00039	0.0185
CERAD	EN_L6_IT_2	CAP2	-0.05	0.03	-1.48	0.138	0.527
CERAD	Endo	CAP2	0.18	0.17	1.04	0.301	0.687
CERAD	IN_ADARB2	CAP2	0.07	0.02	3.04	0.0024	0.074
CERAD	IN_LAMP5_LHX6	CAP2	0.04	0.03	1.59	0.113	0.451
CERAD	IN_LAMP5_RELN	CAP2	0.03	0.02	1.46	0.144	0.536
CERAD	IN_PVALB	CAP2	-0.05	0.02	-2.29	0.0217	0.235
CERAD	IN_PVALB_CHC	CAP2	-0.07	0.03	-2.61	0.00901	0.134
CERAD	IN_SST	CAP2	-0.03	0.03	-1.04	0.299	0.679
CERAD	IN_VIP	CAP2	0.04	0.02	1.96	0.0495	0.195
CERAD	Micro	CAP2	-0.08	0.05	-1.50	0.133	0.381
CERAD	OPC	CAP2	-0.04	0.04	-0.97	0.33	0.684
CERAD	Oligo	CAP2	-0.05	0.04	-1.40	0.161	0.346
CERAD	PC	CAP2	-0.23	0.15	-1.53	0.127	0.722
CERAD	SMC	CAP2	-0.03	0.15	-0.20	0.839	0.986
CERAD	VLMC	CAP2	0.13	0.08	1.50	0.134	0.512
CERAD	Astro	CAPG	0.06	0.05	1.25	0.21	0.393
CERAD	Micro	CAPG	0.16	0.05	3.43	0.000605	0.00983
CERAD	Oligo	CAPG	-0.06	0.06	-0.93	0.352	0.563
CERAD	Astro	CAPN1	0.00	0.03	0.18	0.855	0.924
CERAD	EN_L2_3_IT	CAPN1	-0.04	0.02	-2.14	0.0327	0.142
CERAD	EN_L3_5_IT_1	CAPN1	-0.06	0.04	-1.66	0.0973	0.334
CERAD	EN_L3_5_IT_2	CAPN1	-0.07	0.03	-2.70	0.00694	0.0563
CERAD	EN_L3_5_IT_3	CAPN1	0.01	0.03	0.36	0.72	0.852
CERAD	EN_L5_6_NP	CAPN1	-0.03	0.04	-0.64	0.519	0.871
CERAD	EN_L6B	CAPN1	-0.00	0.05	-0.06	0.954	0.985
CERAD	EN_L6_CT	CAPN1	-0.00	0.04	-0.11	0.916	0.972
CERAD	EN_L6_IT_1	CAPN1	-0.03	0.04	-0.89	0.371	0.718
CERAD	EN_L6_IT_2	CAPN1	0.01	0.05	0.20	0.843	0.954
CERAD	Endo	CAPN1	0.44	0.17	2.53	0.0115	0.176
CERAD	IN_ADARB2	CAPN1	0.04	0.05	0.77	0.444	0.753
CERAD	IN_LAMP5_LHX6	CAPN1	-0.04	0.06	-0.78	0.435	0.765
CERAD	IN_LAMP5_RELN	CAPN1	-0.12	0.05	-2.64	0.00825	0.159
CERAD	IN_PVALB	CAPN1	0.00	0.03	0.16	0.872	0.969
CERAD	IN_PVALB_CHC	CAPN1	-0.02	0.05	-0.46	0.647	0.895
CERAD	IN_SST	CAPN1	-0.05	0.04	-1.47	0.141	0.515
CERAD	IN_VIP	CAPN1	-0.06	0.03	-2.14	0.0325	0.153
CERAD	Micro	CAPN1	-0.07	0.03	-2.17	0.0301	0.154
CERAD	OPC	CAPN1	-0.01	0.04	-0.15	0.883	0.962
CERAD	Oligo	CAPN1	0.22	0.05	4.77	1.81e-06	0.000168
CERAD	Astro	CAPN10	-0.07	0.03	-2.51	0.0121	0.056
CERAD	EN_L2_3_IT	CAPN10	-0.03	0.02	-1.41	0.158	0.372
CERAD	EN_L3_5_IT_1	CAPN10	0.01	0.05	0.13	0.898	0.962
CERAD	EN_L3_5_IT_2	CAPN10	0.00	0.03	0.04	0.966	0.987
CERAD	EN_L3_5_IT_3	CAPN10	0.02	0.03	0.53	0.593	0.772
CERAD	EN_L5_6_NP	CAPN10	-0.34	0.14	-2.42	0.0154	0.275
CERAD	EN_L6B	CAPN10	0.07	0.06	1.19	0.233	0.589
CERAD	EN_L6_CT	CAPN10	0.01	0.05	0.15	0.878	0.955
CERAD	EN_L6_IT_1	CAPN10	-0.01	0.05	-0.26	0.796	0.939
CERAD	EN_L6_IT_2	CAPN10	0.18	0.20	0.93	0.355	0.743
CERAD	IN_ADARB2	CAPN10	0.00	0.05	0.03	0.974	0.993
CERAD	IN_LAMP5_LHX6	CAPN10	0.05	0.15	0.37	0.712	0.906
CERAD	IN_LAMP5_RELN	CAPN10	-0.09	0.05	-1.81	0.0705	0.403
CERAD	IN_PVALB	CAPN10	-0.07	0.04	-1.88	0.0604	0.377
CERAD	IN_SST	CAPN10	-0.06	0.04	-1.35	0.179	0.563
CERAD	IN_VIP	CAPN10	-0.05	0.03	-1.69	0.0906	0.279
CERAD	Micro	CAPN10	-0.07	0.05	-1.60	0.11	0.342
CERAD	OPC	CAPN10	-0.03	0.04	-0.85	0.394	0.729
CERAD	Oligo	CAPN10	-0.03	0.03	-1.05	0.292	0.503
CERAD	Astro	CAPN12	0.02	0.06	0.35	0.727	0.844
CERAD	EN_L2_3_IT	CAPN12	-0.13	0.04	-2.93	0.00342	0.0337
CERAD	EN_L3_5_IT_1	CAPN12	-0.21	0.08	-2.78	0.00544	0.067
CERAD	EN_L3_5_IT_2	CAPN12	-0.11	0.06	-1.87	0.0614	0.229
CERAD	EN_L3_5_IT_3	CAPN12	-0.09	0.06	-1.53	0.126	0.312
CERAD	EN_L6_IT_1	CAPN12	0.19	0.17	1.14	0.255	0.618
CERAD	IN_VIP	CAPN12	-0.03	0.07	-0.40	0.692	0.841
CERAD	Oligo	CAPN12	0.03	0.04	0.70	0.486	0.678
CERAD	Astro	CAPN13	-0.10	0.11	-0.87	0.387	0.583
CERAD	EN_L2_3_IT	CAPN13	-0.05	0.09	-0.59	0.557	0.754
CERAD	EN_L5_6_NP	CAPN13	-0.41	0.20	-2.03	0.0423	0.393
CERAD	IN_SST	CAPN13	0.00	0.07	0.01	0.99	0.997
CERAD	IN_VIP	CAPN13	-0.06	0.08	-0.69	0.49	0.71
CERAD	Oligo	CAPN13	-0.04	0.04	-0.98	0.326	0.538
CERAD	Astro	CAPN14	0.15	0.21	0.71	0.476	0.663
CERAD	EN_L2_3_IT	CAPN14	-0.04	0.03	-1.08	0.28	0.518
CERAD	EN_L3_5_IT_2	CAPN14	0.04	0.05	0.71	0.478	0.715
CERAD	EN_L3_5_IT_3	CAPN14	0.06	0.04	1.46	0.145	0.339
CERAD	EN_L5_6_NP	CAPN14	0.12	0.17	0.70	0.485	0.855
CERAD	EN_L6B	CAPN14	-0.07	0.06	-1.09	0.274	0.629
CERAD	EN_L6_CT	CAPN14	-0.04	0.06	-0.77	0.44	0.741
CERAD	EN_L6_IT_1	CAPN14	-0.04	0.06	-0.63	0.527	0.816
CERAD	IN_LAMP5_LHX6	CAPN14	-0.08	0.07	-1.08	0.281	0.653
CERAD	IN_LAMP5_RELN	CAPN14	0.07	0.07	1.02	0.307	0.7
CERAD	IN_PVALB	CAPN14	0.02	0.05	0.36	0.722	0.921
CERAD	IN_SST	CAPN14	-0.06	0.06	-1.04	0.297	0.677
CERAD	IN_VIP	CAPN14	0.03	0.06	0.50	0.619	0.799
CERAD	Oligo	CAPN14	0.02	0.06	0.41	0.682	0.821
CERAD	Astro	CAPN15	0.03	0.03	0.93	0.354	0.55
CERAD	EN_L2_3_IT	CAPN15	0.00	0.03	0.01	0.993	0.997
CERAD	EN_L3_5_IT_1	CAPN15	0.04	0.05	0.75	0.453	0.723
CERAD	EN_L3_5_IT_2	CAPN15	0.01	0.04	0.17	0.865	0.941
CERAD	EN_L3_5_IT_3	CAPN15	0.01	0.04	0.31	0.759	0.877
CERAD	EN_L5_6_NP	CAPN15	-0.05	0.16	-0.33	0.745	0.944
CERAD	EN_L6B	CAPN15	-0.11	0.14	-0.75	0.456	0.77
CERAD	EN_L6_CT	CAPN15	-0.03	0.06	-0.53	0.596	0.839
CERAD	EN_L6_IT_1	CAPN15	-0.07	0.05	-1.46	0.146	0.489
CERAD	EN_L6_IT_2	CAPN15	0.04	0.18	0.23	0.821	0.948
CERAD	IN_ADARB2	CAPN15	0.04	0.05	0.77	0.441	0.751
CERAD	IN_LAMP5_RELN	CAPN15	0.02	0.06	0.35	0.727	0.919
CERAD	IN_PVALB	CAPN15	0.01	0.03	0.44	0.658	0.896
CERAD	IN_PVALB_CHC	CAPN15	-0.06	0.15	-0.41	0.68	0.908
CERAD	IN_SST	CAPN15	0.02	0.05	0.45	0.652	0.878
CERAD	IN_VIP	CAPN15	-0.01	0.03	-0.32	0.748	0.874
CERAD	Micro	CAPN15	0.01	0.04	0.27	0.791	0.919
CERAD	OPC	CAPN15	0.01	0.04	0.31	0.759	0.92
CERAD	Oligo	CAPN15	0.06	0.03	1.94	0.0522	0.163
CERAD	Astro	CAPN2	0.14	0.04	4.03	5.6e-05	0.00111
CERAD	EN_L2_3_IT	CAPN2	-0.02	0.02	-1.05	0.292	0.53
CERAD	EN_L3_5_IT_1	CAPN2	-0.02	0.03	-0.72	0.474	0.737
CERAD	EN_L3_5_IT_2	CAPN2	-0.02	0.02	-0.75	0.455	0.698
CERAD	EN_L3_5_IT_3	CAPN2	0.03	0.02	1.30	0.195	0.406
CERAD	EN_L5_6_NP	CAPN2	-0.05	0.04	-1.25	0.212	0.676
CERAD	EN_L5_ET	CAPN2	-0.28	0.37	-0.75	0.454	0.999
CERAD	EN_L6B	CAPN2	0.06	0.05	1.09	0.276	0.631
CERAD	EN_L6_CT	CAPN2	-0.02	0.04	-0.55	0.582	0.831
CERAD	EN_L6_IT_1	CAPN2	0.00	0.03	0.05	0.96	0.99
CERAD	EN_L6_IT_2	CAPN2	0.03	0.05	0.52	0.603	0.872
CERAD	Endo	CAPN2	-0.07	0.06	-1.07	0.284	0.673
CERAD	IN_ADARB2	CAPN2	-0.00	0.03	-0.13	0.899	0.97
CERAD	IN_LAMP5_LHX6	CAPN2	-0.03	0.04	-0.84	0.401	0.742
CERAD	IN_LAMP5_RELN	CAPN2	0.08	0.03	2.34	0.0191	0.236
CERAD	IN_PVALB	CAPN2	-0.02	0.02	-0.69	0.487	0.82
CERAD	IN_PVALB_CHC	CAPN2	-0.02	0.04	-0.58	0.559	0.851
CERAD	IN_SST	CAPN2	-0.03	0.03	-1.24	0.214	0.605
CERAD	IN_VIP	CAPN2	-0.00	0.02	-0.02	0.988	0.994
CERAD	Micro	CAPN2	-0.07	0.04	-1.64	0.102	0.325
CERAD	OPC	CAPN2	0.06	0.03	2.45	0.0145	0.202
CERAD	Oligo	CAPN2	0.03	0.02	1.76	0.0791	0.216
CERAD	PC	CAPN2	-0.01	0.06	-0.09	0.932	0.989
CERAD	VLMC	CAPN2	0.03	0.06	0.56	0.576	0.865
CERAD	Oligo	CAPN3	0.10	0.05	1.93	0.0538	0.167
CERAD	Astro	CAPN5	0.05	0.04	1.11	0.267	0.462
CERAD	EN_L2_3_IT	CAPN5	-0.03	0.03	-1.20	0.231	0.464
CERAD	EN_L3_5_IT_1	CAPN5	-0.05	0.17	-0.29	0.774	0.91
CERAD	EN_L3_5_IT_2	CAPN5	0.03	0.05	0.56	0.573	0.779
CERAD	EN_L3_5_IT_3	CAPN5	-0.02	0.03	-0.75	0.454	0.668
CERAD	EN_L6B	CAPN5	-0.14	0.15	-0.91	0.361	0.703
CERAD	EN_L6_IT_1	CAPN5	-0.09	0.05	-1.68	0.0938	0.407
CERAD	IN_ADARB2	CAPN5	0.07	0.06	1.25	0.213	0.558
CERAD	IN_LAMP5_LHX6	CAPN5	0.03	0.06	0.55	0.585	0.852
CERAD	IN_LAMP5_RELN	CAPN5	0.05	0.05	1.03	0.304	0.698
CERAD	IN_PVALB	CAPN5	0.00	0.04	0.09	0.928	0.983
CERAD	IN_PVALB_CHC	CAPN5	-0.11	0.05	-2.14	0.0323	0.265
CERAD	IN_SST	CAPN5	0.03	0.05	0.71	0.475	0.795
CERAD	IN_VIP	CAPN5	0.00	0.03	0.09	0.926	0.968
CERAD	OPC	CAPN5	0.06	0.04	1.75	0.0797	0.406
CERAD	Oligo	CAPN5	0.00	0.05	0.05	0.957	0.977
CERAD	Adaptive	CAPN7	-0.09	0.11	-0.81	0.417	0.919
CERAD	Astro	CAPN7	0.02	0.02	1.12	0.262	0.455
CERAD	EN_L2_3_IT	CAPN7	0.03	0.01	2.48	0.0133	0.0812
CERAD	EN_L3_5_IT_1	CAPN7	0.05	0.02	2.63	0.0086	0.0884
CERAD	EN_L3_5_IT_2	CAPN7	0.05	0.02	3.05	0.00229	0.0266
CERAD	EN_L3_5_IT_3	CAPN7	0.07	0.02	4.42	9.79e-06	0.000336
CERAD	EN_L5_6_NP	CAPN7	0.05	0.03	2.04	0.0412	0.39
CERAD	EN_L5_ET	CAPN7	-0.31	0.23	-1.34	0.179	0.999
CERAD	EN_L6B	CAPN7	0.07	0.02	2.92	0.00353	0.0668
CERAD	EN_L6_CT	CAPN7	0.05	0.02	2.45	0.0142	0.12
CERAD	EN_L6_IT_1	CAPN7	0.09	0.02	4.04	5.23e-05	0.00523
CERAD	EN_L6_IT_2	CAPN7	0.02	0.03	0.71	0.48	0.823
CERAD	Endo	CAPN7	-0.08	0.05	-1.59	0.111	0.481
CERAD	IN_ADARB2	CAPN7	-0.01	0.02	-0.32	0.751	0.917
CERAD	IN_LAMP5_LHX6	CAPN7	0.05	0.03	1.85	0.0646	0.354
CERAD	IN_LAMP5_RELN	CAPN7	0.01	0.02	0.61	0.542	0.845
CERAD	IN_PVALB	CAPN7	0.01	0.02	0.58	0.564	0.858
CERAD	IN_PVALB_CHC	CAPN7	0.00	0.03	0.01	0.991	0.998
CERAD	IN_SST	CAPN7	0.05	0.02	2.61	0.00913	0.16
CERAD	IN_VIP	CAPN7	0.02	0.01	1.64	0.1	0.295
CERAD	Micro	CAPN7	0.01	0.02	0.55	0.582	0.809
CERAD	OPC	CAPN7	0.03	0.02	1.73	0.0842	0.414
CERAD	Oligo	CAPN7	-0.00	0.01	-0.20	0.844	0.917
CERAD	PC	CAPN7	-0.02	0.04	-0.37	0.715	0.959
CERAD	PVM	CAPN7	0.14	0.08	1.85	0.0641	0.639
CERAD	SMC	CAPN7	-0.11	0.11	-1.03	0.303	0.932
CERAD	VLMC	CAPN7	-0.01	0.05	-0.22	0.826	0.96
CERAD	Astro	CAPN8	0.01	0.07	0.13	0.898	0.947
CERAD	EN_L2_3_IT	CAPN8	-0.13	0.07	-1.80	0.0716	0.23
CERAD	EN_L6B	CAPN8	-0.06	0.25	-0.24	0.807	0.936
CERAD	Astro	CAPN9	-0.13	0.05	-2.31	0.0209	0.0819
CERAD	EN_L2_3_IT	CAPN9	-0.00	0.07	-0.01	0.99	0.996
CERAD	Oligo	CAPN9	-0.20	0.05	-4.31	1.66e-05	0.000719
CERAD	Astro	CAPNS1	0.01	0.03	0.19	0.849	0.92
CERAD	EN_L2_3_IT	CAPNS1	0.02	0.02	0.69	0.493	0.707
CERAD	EN_L3_5_IT_1	CAPNS1	0.06	0.04	1.70	0.0886	0.317
CERAD	EN_L3_5_IT_2	CAPNS1	0.02	0.03	0.65	0.516	0.741
CERAD	EN_L3_5_IT_3	CAPNS1	-0.01	0.03	-0.47	0.638	0.8
CERAD	EN_L5_6_NP	CAPNS1	0.01	0.05	0.10	0.921	0.987
CERAD	EN_L6B	CAPNS1	-0.04	0.05	-0.78	0.435	0.757
CERAD	EN_L6_CT	CAPNS1	0.04	0.04	1.03	0.304	0.633
CERAD	EN_L6_IT_1	CAPNS1	0.05	0.04	1.37	0.172	0.527
CERAD	EN_L6_IT_2	CAPNS1	0.10	0.06	1.61	0.107	0.47
CERAD	Endo	CAPNS1	-0.09	0.17	-0.53	0.595	0.86
CERAD	IN_ADARB2	CAPNS1	0.07	0.05	1.50	0.134	0.465
CERAD	IN_LAMP5_LHX6	CAPNS1	0.04	0.05	0.70	0.486	0.797
CERAD	IN_LAMP5_RELN	CAPNS1	-0.01	0.05	-0.27	0.785	0.936
CERAD	IN_PVALB	CAPNS1	0.02	0.03	0.72	0.474	0.813
CERAD	IN_PVALB_CHC	CAPNS1	0.02	0.06	0.29	0.775	0.938
CERAD	IN_SST	CAPNS1	0.04	0.04	1.02	0.308	0.684
CERAD	IN_VIP	CAPNS1	-0.04	0.03	-1.27	0.204	0.442
CERAD	Micro	CAPNS1	0.03	0.04	0.67	0.504	0.761
CERAD	OPC	CAPNS1	-0.01	0.03	-0.42	0.675	0.885
CERAD	Oligo	CAPNS1	-0.02	0.02	-0.86	0.389	0.598
CERAD	Astro	CAPRIN1	-0.00	0.02	-0.06	0.951	0.974
CERAD	EN_L2_3_IT	CAPRIN1	0.04	0.01	3.47	0.000521	0.01
CERAD	EN_L3_5_IT_1	CAPRIN1	0.05	0.02	2.24	0.0248	0.159
CERAD	EN_L3_5_IT_2	CAPRIN1	0.03	0.02	1.65	0.0995	0.304
CERAD	EN_L3_5_IT_3	CAPRIN1	0.03	0.02	1.49	0.137	0.328
CERAD	EN_L5_6_NP	CAPRIN1	0.04	0.03	1.41	0.16	0.622
CERAD	EN_L5_ET	CAPRIN1	-0.10	0.25	-0.42	0.674	0.999
CERAD	EN_L6B	CAPRIN1	0.06	0.03	2.09	0.0369	0.245
CERAD	EN_L6_CT	CAPRIN1	0.05	0.02	2.02	0.0437	0.229
CERAD	EN_L6_IT_1	CAPRIN1	0.01	0.02	0.28	0.777	0.931
CERAD	EN_L6_IT_2	CAPRIN1	0.06	0.03	1.98	0.0478	0.348
CERAD	Endo	CAPRIN1	0.00	0.05	0.01	0.989	0.996
CERAD	IN_ADARB2	CAPRIN1	0.04	0.02	1.82	0.0689	0.348
CERAD	IN_LAMP5_LHX6	CAPRIN1	-0.03	0.03	-1.01	0.312	0.679
CERAD	IN_LAMP5_RELN	CAPRIN1	0.02	0.02	1.00	0.317	0.706
CERAD	IN_PVALB	CAPRIN1	0.01	0.02	0.58	0.561	0.856
CERAD	IN_PVALB_CHC	CAPRIN1	-0.00	0.03	-0.11	0.913	0.98
CERAD	IN_SST	CAPRIN1	-0.03	0.02	-1.22	0.224	0.615
CERAD	IN_VIP	CAPRIN1	0.02	0.02	1.10	0.271	0.518
CERAD	Micro	CAPRIN1	0.06	0.02	2.80	0.00513	0.0466
CERAD	OPC	CAPRIN1	0.02	0.02	1.25	0.21	0.581
CERAD	Oligo	CAPRIN1	-0.00	0.01	-0.27	0.784	0.883
CERAD	PC	CAPRIN1	-0.04	0.06	-0.65	0.518	0.906
CERAD	PVM	CAPRIN1	0.01	0.07	0.16	0.871	0.992
CERAD	VLMC	CAPRIN1	-0.03	0.06	-0.50	0.617	0.886
CERAD	Astro	CAPRIN2	-0.01	0.02	-0.31	0.759	0.865
CERAD	EN_L2_3_IT	CAPRIN2	-0.06	0.02	-3.73	0.00019	0.00513
CERAD	EN_L3_5_IT_1	CAPRIN2	-0.03	0.02	-1.48	0.139	0.403
CERAD	EN_L3_5_IT_2	CAPRIN2	-0.03	0.02	-1.69	0.0919	0.291
CERAD	EN_L3_5_IT_3	CAPRIN2	-0.03	0.02	-2.00	0.0459	0.162
CERAD	EN_L5_6_NP	CAPRIN2	-0.04	0.03	-1.38	0.167	0.63
CERAD	EN_L5_ET	CAPRIN2	0.13	0.18	0.75	0.455	0.999
CERAD	EN_L6B	CAPRIN2	0.00	0.03	0.08	0.934	0.978
CERAD	EN_L6_CT	CAPRIN2	-0.01	0.02	-0.37	0.714	0.893
CERAD	EN_L6_IT_1	CAPRIN2	-0.03	0.02	-1.44	0.15	0.496
CERAD	EN_L6_IT_2	CAPRIN2	0.05	0.03	1.80	0.0726	0.405
CERAD	Endo	CAPRIN2	0.11	0.14	0.80	0.422	0.773
CERAD	IN_ADARB2	CAPRIN2	-0.07	0.03	-2.80	0.00506	0.103
CERAD	IN_LAMP5_LHX6	CAPRIN2	0.02	0.03	0.76	0.445	0.769
CERAD	IN_LAMP5_RELN	CAPRIN2	-0.03	0.02	-1.23	0.218	0.625
CERAD	IN_PVALB	CAPRIN2	-0.01	0.02	-0.42	0.675	0.903
CERAD	IN_PVALB_CHC	CAPRIN2	-0.01	0.03	-0.18	0.857	0.965
CERAD	IN_SST	CAPRIN2	-0.01	0.02	-0.61	0.544	0.826
CERAD	IN_VIP	CAPRIN2	-0.02	0.02	-1.40	0.162	0.387
CERAD	Micro	CAPRIN2	0.01	0.03	0.33	0.742	0.896
CERAD	OPC	CAPRIN2	-0.00	0.02	-0.21	0.837	0.945
CERAD	Oligo	CAPRIN2	0.05	0.02	2.26	0.0236	0.0967
CERAD	PC	CAPRIN2	-0.15	0.14	-1.06	0.288	0.834
CERAD	VLMC	CAPRIN2	-0.08	0.07	-1.07	0.286	0.681
CERAD	Astro	CAPS	0.09	0.04	2.41	0.0159	0.0678
CERAD	EN_L2_3_IT	CAPS	-0.13	0.05	-2.87	0.00409	0.0376
CERAD	EN_L3_5_IT_2	CAPS	-0.08	0.06	-1.22	0.224	0.481
CERAD	EN_L3_5_IT_3	CAPS	-0.13	0.06	-2.12	0.034	0.133
CERAD	IN_PVALB	CAPS	-0.04	0.05	-0.75	0.454	0.801
CERAD	IN_VIP	CAPS	-0.11	0.05	-2.04	0.0418	0.177
CERAD	Micro	CAPS	-0.00	0.06	-0.04	0.964	0.987
CERAD	OPC	CAPS	-0.02	0.05	-0.46	0.649	0.875
CERAD	Oligo	CAPS	0.02	0.03	0.60	0.547	0.725
CERAD	Astro	CAPS2	0.01	0.02	0.58	0.559	0.727
CERAD	EN_L2_3_IT	CAPS2	-0.05	0.03	-1.95	0.0513	0.187
CERAD	EN_L3_5_IT_1	CAPS2	-0.05	0.03	-1.72	0.0858	0.312
CERAD	EN_L3_5_IT_2	CAPS2	-0.03	0.02	-1.52	0.127	0.35
CERAD	EN_L3_5_IT_3	CAPS2	-0.12	0.02	-5.48	4.35e-08	4.48e-06
CERAD	EN_L5_6_NP	CAPS2	-0.08	0.06	-1.31	0.191	0.657
CERAD	EN_L5_ET	CAPS2	-0.15	0.19	-0.77	0.44	0.999
CERAD	EN_L6B	CAPS2	-0.07	0.04	-1.56	0.119	0.432
CERAD	EN_L6_CT	CAPS2	-0.09	0.04	-2.35	0.0188	0.14
CERAD	EN_L6_IT_1	CAPS2	-0.03	0.04	-0.80	0.422	0.758
CERAD	EN_L6_IT_2	CAPS2	0.03	0.05	0.56	0.574	0.861
CERAD	Endo	CAPS2	-0.30	0.08	-3.62	0.000291	0.0328
CERAD	IN_ADARB2	CAPS2	-0.05	0.04	-1.30	0.195	0.539
CERAD	IN_LAMP5_LHX6	CAPS2	-0.17	0.04	-3.85	0.000116	0.0152
CERAD	IN_LAMP5_RELN	CAPS2	-0.04	0.03	-1.05	0.292	0.689
CERAD	IN_PVALB	CAPS2	-0.01	0.02	-0.39	0.696	0.91
CERAD	IN_PVALB_CHC	CAPS2	-0.10	0.04	-2.58	0.00994	0.141
CERAD	IN_SST	CAPS2	-0.06	0.03	-1.97	0.0493	0.343
CERAD	IN_VIP	CAPS2	-0.02	0.02	-0.75	0.454	0.683
CERAD	Micro	CAPS2	0.01	0.04	0.33	0.74	0.895
CERAD	OPC	CAPS2	0.01	0.02	0.63	0.528	0.812
CERAD	Oligo	CAPS2	0.05	0.02	2.75	0.00603	0.0389
CERAD	PC	CAPS2	-0.15	0.07	-2.13	0.0335	0.554
CERAD	VLMC	CAPS2	-0.04	0.06	-0.62	0.534	0.844
CERAD	Adaptive	CAPZA1	0.00	0.09	0.03	0.979	0.993
CERAD	Astro	CAPZA1	-0.06	0.02	-2.45	0.0143	0.0632
CERAD	EN_L2_3_IT	CAPZA1	-0.01	0.01	-0.89	0.373	0.609
CERAD	EN_L3_5_IT_1	CAPZA1	-0.01	0.02	-0.28	0.776	0.911
CERAD	EN_L3_5_IT_2	CAPZA1	-0.01	0.02	-0.74	0.459	0.701
CERAD	EN_L3_5_IT_3	CAPZA1	-0.03	0.02	-1.51	0.131	0.32
CERAD	EN_L5_6_NP	CAPZA1	-0.04	0.03	-1.08	0.281	0.73
CERAD	EN_L5_ET	CAPZA1	0.05	0.24	0.20	0.845	0.999
CERAD	EN_L6B	CAPZA1	-0.00	0.03	-0.15	0.884	0.962
CERAD	EN_L6_CT	CAPZA1	0.01	0.03	0.39	0.698	0.886
CERAD	EN_L6_IT_1	CAPZA1	-0.03	0.03	-1.31	0.19	0.551
CERAD	EN_L6_IT_2	CAPZA1	0.02	0.03	0.62	0.532	0.845
CERAD	Endo	CAPZA1	-0.06	0.05	-1.31	0.192	0.582
CERAD	IN_ADARB2	CAPZA1	-0.03	0.03	-1.28	0.201	0.545
CERAD	IN_LAMP5_LHX6	CAPZA1	-0.04	0.03	-1.39	0.166	0.528
CERAD	IN_LAMP5_RELN	CAPZA1	-0.01	0.02	-0.22	0.829	0.949
CERAD	IN_PVALB	CAPZA1	-0.03	0.02	-1.44	0.149	0.541
CERAD	IN_PVALB_CHC	CAPZA1	-0.00	0.03	-0.01	0.993	0.998
CERAD	IN_SST	CAPZA1	-0.01	0.02	-0.26	0.796	0.93
CERAD	IN_VIP	CAPZA1	0.02	0.02	1.01	0.312	0.559
CERAD	Micro	CAPZA1	-0.01	0.02	-0.48	0.633	0.84
CERAD	OPC	CAPZA1	-0.00	0.02	-0.09	0.926	0.977
CERAD	Oligo	CAPZA1	-0.03	0.02	-2.02	0.0432	0.144
CERAD	PC	CAPZA1	-0.00	0.05	-0.07	0.942	0.99
CERAD	PVM	CAPZA1	-0.05	0.06	-0.84	0.402	0.896
CERAD	VLMC	CAPZA1	0.04	0.06	0.74	0.458	0.806
CERAD	Astro	CAPZA2	-0.01	0.02	-0.28	0.778	0.877
CERAD	EN_L2_3_IT	CAPZA2	0.01	0.01	0.40	0.692	0.84
CERAD	EN_L3_5_IT_1	CAPZA2	-0.01	0.02	-0.52	0.606	0.824
CERAD	EN_L3_5_IT_2	CAPZA2	0.01	0.02	0.64	0.522	0.745
CERAD	EN_L3_5_IT_3	CAPZA2	-0.01	0.02	-0.97	0.333	0.562
CERAD	EN_L5_6_NP	CAPZA2	0.01	0.03	0.37	0.71	0.936
CERAD	EN_L5_ET	CAPZA2	-0.28	0.25	-1.13	0.257	0.999
CERAD	EN_L6B	CAPZA2	-0.03	0.03	-1.19	0.236	0.592
CERAD	EN_L6_CT	CAPZA2	0.01	0.02	0.61	0.545	0.808
CERAD	EN_L6_IT_1	CAPZA2	0.00	0.02	0.04	0.969	0.993
CERAD	EN_L6_IT_2	CAPZA2	0.05	0.03	1.65	0.0991	0.459
CERAD	Endo	CAPZA2	-0.03	0.05	-0.66	0.512	0.824
CERAD	IN_ADARB2	CAPZA2	-0.04	0.03	-1.32	0.188	0.532
CERAD	IN_LAMP5_LHX6	CAPZA2	-0.00	0.03	-0.08	0.934	0.983
CERAD	IN_LAMP5_RELN	CAPZA2	0.01	0.03	0.53	0.596	0.868
CERAD	IN_PVALB	CAPZA2	-0.00	0.02	-0.04	0.97	0.993
CERAD	IN_PVALB_CHC	CAPZA2	0.00	0.03	0.08	0.935	0.986
CERAD	IN_SST	CAPZA2	0.01	0.02	0.59	0.552	0.829
CERAD	IN_VIP	CAPZA2	-0.01	0.02	-0.34	0.737	0.868
CERAD	Micro	CAPZA2	0.01	0.02	0.49	0.625	0.835
CERAD	OPC	CAPZA2	0.02	0.02	0.72	0.471	0.776
CERAD	Oligo	CAPZA2	0.02	0.01	1.30	0.193	0.387
CERAD	PC	CAPZA2	0.04	0.06	0.73	0.467	0.89
CERAD	PVM	CAPZA2	0.04	0.06	0.56	0.577	0.962
CERAD	VLMC	CAPZA2	0.03	0.07	0.49	0.627	0.891
CERAD	Adaptive	CAPZB	0.05	0.08	0.61	0.54	0.93
CERAD	Astro	CAPZB	0.02	0.02	0.72	0.472	0.659
CERAD	EN_L2_3_IT	CAPZB	0.02	0.01	1.22	0.223	0.456
CERAD	EN_L3_5_IT_1	CAPZB	-0.00	0.02	-0.11	0.915	0.968
CERAD	EN_L3_5_IT_2	CAPZB	0.01	0.02	0.92	0.356	0.62
CERAD	EN_L3_5_IT_3	CAPZB	0.02	0.02	1.03	0.301	0.531
CERAD	EN_L5_6_NP	CAPZB	-0.03	0.03	-1.10	0.269	0.721
CERAD	EN_L5_ET	CAPZB	0.08	0.18	0.44	0.662	0.999
CERAD	EN_L6B	CAPZB	0.02	0.03	0.60	0.55	0.826
CERAD	EN_L6_CT	CAPZB	0.03	0.02	1.20	0.231	0.56
CERAD	EN_L6_IT_1	CAPZB	0.01	0.02	0.46	0.643	0.873
CERAD	EN_L6_IT_2	CAPZB	0.07	0.03	2.13	0.0334	0.298
CERAD	Endo	CAPZB	-0.01	0.05	-0.14	0.891	0.97
CERAD	IN_ADARB2	CAPZB	0.04	0.02	1.78	0.0753	0.362
CERAD	IN_LAMP5_LHX6	CAPZB	0.04	0.02	1.72	0.0853	0.399
CERAD	IN_LAMP5_RELN	CAPZB	0.02	0.02	0.85	0.397	0.756
CERAD	IN_PVALB	CAPZB	0.00	0.02	0.10	0.922	0.981
CERAD	IN_PVALB_CHC	CAPZB	0.03	0.03	1.03	0.302	0.71
CERAD	IN_SST	CAPZB	0.01	0.02	0.43	0.665	0.884
CERAD	IN_VIP	CAPZB	0.03	0.02	2.16	0.0309	0.148
CERAD	Micro	CAPZB	-0.11	0.03	-3.93	8.41e-05	0.00211
CERAD	OPC	CAPZB	0.02	0.02	1.24	0.216	0.587
CERAD	Oligo	CAPZB	0.03	0.02	1.91	0.0566	0.173
CERAD	PC	CAPZB	0.04	0.05	0.91	0.365	0.858
CERAD	PVM	CAPZB	-0.01	0.05	-0.18	0.86	0.992
CERAD	SMC	CAPZB	-0.06	0.12	-0.49	0.627	0.979
CERAD	VLMC	CAPZB	0.17	0.07	2.32	0.0204	0.237
CERAD	Endo	CARD10	-0.03	0.16	-0.20	0.844	0.958
CERAD	IN_VIP	CARD10	-0.01	0.06	-0.22	0.825	0.915
CERAD	Adaptive	CARD11	-0.06	0.07	-0.79	0.43	0.919
CERAD	Astro	CARD11	-0.11	0.10	-1.05	0.295	0.491
CERAD	EN_L2_3_IT	CARD11	0.06	0.09	0.64	0.52	0.727
CERAD	EN_L3_5_IT_2	CARD11	0.12	0.09	1.23	0.219	0.475
CERAD	EN_L3_5_IT_3	CARD11	0.06	0.09	0.67	0.503	0.709
CERAD	EN_L5_6_NP	CARD11	-0.04	0.04	-0.93	0.352	0.78
CERAD	EN_L6_IT_1	CARD11	0.34	0.22	1.53	0.126	0.463
CERAD	IN_ADARB2	CARD11	-0.10	0.08	-1.28	0.2	0.545
CERAD	IN_PVALB	CARD11	-0.06	0.20	-0.30	0.764	0.936
CERAD	IN_VIP	CARD11	-0.08	0.08	-0.89	0.371	0.614
CERAD	Micro	CARD11	-0.04	0.05	-0.68	0.495	0.754
CERAD	OPC	CARD11	0.03	0.11	0.30	0.766	0.922
CERAD	Oligo	CARD11	0.11	0.10	1.13	0.259	0.467
CERAD	Astro	CARD14	0.10	0.05	1.91	0.056	0.162
CERAD	EN_L2_3_IT	CARD14	0.07	0.05	1.29	0.199	0.427
CERAD	EN_L3_5_IT_1	CARD14	0.08	0.17	0.50	0.62	0.832
CERAD	EN_L3_5_IT_2	CARD14	0.09	0.06	1.45	0.147	0.379
CERAD	EN_L3_5_IT_3	CARD14	0.04	0.06	0.63	0.531	0.73
CERAD	EN_L5_6_NP	CARD14	0.27	0.17	1.57	0.116	0.555
CERAD	EN_L6B	CARD14	0.10	0.16	0.58	0.565	0.833
CERAD	EN_L6_IT_1	CARD14	0.40	0.18	2.23	0.026	0.218
CERAD	IN_PVALB	CARD14	0.02	0.06	0.30	0.766	0.937
CERAD	IN_VIP	CARD14	0.06	0.06	0.87	0.382	0.623
CERAD	Micro	CARD14	-0.28	0.09	-3.30	0.000959	0.0139
CERAD	OPC	CARD14	-0.06	0.07	-0.84	0.399	0.731
CERAD	Oligo	CARD14	-0.03	0.04	-0.90	0.369	0.58
CERAD	Astro	CARD18	0.16	0.07	2.43	0.0151	0.0652
CERAD	EN_L2_3_IT	CARD18	0.02	0.05	0.38	0.702	0.847
CERAD	EN_L3_5_IT_2	CARD18	0.29	0.18	1.64	0.1	0.306
CERAD	EN_L3_5_IT_3	CARD18	-0.01	0.07	-0.11	0.916	0.962
CERAD	EN_L5_6_NP	CARD18	-0.12	0.10	-1.15	0.249	0.706
CERAD	IN_LAMP5_LHX6	CARD18	-0.25	0.08	-3.01	0.00263	0.0731
CERAD	IN_LAMP5_RELN	CARD18	-0.07	0.09	-0.84	0.403	0.76
CERAD	IN_PVALB	CARD18	0.07	0.07	0.94	0.347	0.73
CERAD	IN_VIP	CARD18	-0.06	0.07	-0.99	0.322	0.569
CERAD	Oligo	CARD18	0.09	0.05	1.78	0.0756	0.21
CERAD	Astro	CARD19	0.06	0.02	2.24	0.0249	0.093
CERAD	EN_L2_3_IT	CARD19	-0.03	0.03	-1.07	0.283	0.521
CERAD	EN_L3_5_IT_1	CARD19	-0.05	0.04	-1.42	0.156	0.428
CERAD	EN_L3_5_IT_2	CARD19	0.00	0.03	0.01	0.989	0.997
CERAD	EN_L3_5_IT_3	CARD19	0.01	0.03	0.33	0.742	0.866
CERAD	EN_L6B	CARD19	0.05	0.05	0.98	0.326	0.678
CERAD	EN_L6_CT	CARD19	0.04	0.06	0.75	0.45	0.749
CERAD	EN_L6_IT_1	CARD19	-0.05	0.04	-1.31	0.189	0.55
CERAD	EN_L6_IT_2	CARD19	0.04	0.05	0.73	0.464	0.814
CERAD	IN_ADARB2	CARD19	0.07	0.06	1.32	0.187	0.532
CERAD	IN_LAMP5_LHX6	CARD19	0.01	0.06	0.21	0.832	0.95
CERAD	IN_LAMP5_RELN	CARD19	0.04	0.06	0.76	0.447	0.788
CERAD	IN_PVALB	CARD19	0.03	0.03	1.05	0.295	0.695
CERAD	IN_SST	CARD19	0.01	0.05	0.27	0.79	0.928
CERAD	IN_VIP	CARD19	0.05	0.03	1.35	0.176	0.406
CERAD	Micro	CARD19	0.09	0.04	2.28	0.0228	0.128
CERAD	OPC	CARD19	0.03	0.03	0.99	0.323	0.68
CERAD	Oligo	CARD19	0.04	0.03	1.26	0.209	0.407
CERAD	Endo	CARD6	0.20	0.15	1.33	0.183	0.575
CERAD	Micro	CARD6	0.01	0.05	0.29	0.773	0.91
CERAD	Oligo	CARD6	-0.02	0.07	-0.25	0.805	0.895
CERAD	Adaptive	CARD8	0.10	0.09	1.15	0.249	0.819
CERAD	Astro	CARD8	0.03	0.02	1.65	0.0994	0.24
CERAD	EN_L2_3_IT	CARD8	-0.01	0.03	-0.25	0.805	0.905
CERAD	EN_L3_5_IT_1	CARD8	0.01	0.05	0.18	0.857	0.947
CERAD	EN_L3_5_IT_2	CARD8	-0.02	0.04	-0.38	0.706	0.857
CERAD	EN_L3_5_IT_3	CARD8	-0.08	0.04	-2.05	0.04	0.149
CERAD	EN_L6B	CARD8	0.20	0.17	1.17	0.243	0.598
CERAD	EN_L6_CT	CARD8	0.18	0.18	1.00	0.32	0.647
CERAD	EN_L6_IT_1	CARD8	0.04	0.06	0.60	0.548	0.825
CERAD	EN_L6_IT_2	CARD8	0.04	0.06	0.62	0.532	0.845
CERAD	Endo	CARD8	-0.15	0.05	-2.97	0.00299	0.0875
CERAD	IN_ADARB2	CARD8	0.05	0.06	0.81	0.418	0.737
CERAD	IN_LAMP5_RELN	CARD8	0.14	0.07	2.02	0.0433	0.327
CERAD	IN_PVALB	CARD8	0.00	0.05	0.04	0.965	0.991
CERAD	IN_SST	CARD8	-0.05	0.06	-0.92	0.359	0.723
CERAD	IN_VIP	CARD8	0.04	0.04	1.26	0.208	0.446
CERAD	Micro	CARD8	0.05	0.02	2.34	0.0192	0.114
CERAD	OPC	CARD8	-0.00	0.02	-0.05	0.96	0.987
CERAD	Oligo	CARD8	0.03	0.02	1.59	0.113	0.274
CERAD	PC	CARD8	-0.18	0.14	-1.31	0.19	0.775
CERAD	PVM	CARD8	0.05	0.05	1.01	0.312	0.865
CERAD	Astro	CARD9	-0.08	0.16	-0.49	0.626	0.775
CERAD	EN_L2_3_IT	CARD9	0.02	0.06	0.44	0.66	0.822
CERAD	EN_L3_5_IT_2	CARD9	0.21	0.12	1.76	0.0777	0.264
CERAD	Micro	CARD9	-0.10	0.04	-2.68	0.00729	0.0592
CERAD	Astro	CARF	-0.03	0.02	-1.25	0.211	0.394
CERAD	EN_L2_3_IT	CARF	-0.04	0.02	-1.98	0.0482	0.18
CERAD	EN_L3_5_IT_1	CARF	-0.03	0.03	-0.80	0.423	0.701
CERAD	EN_L3_5_IT_2	CARF	-0.04	0.03	-1.34	0.179	0.422
CERAD	EN_L3_5_IT_3	CARF	-0.05	0.03	-1.92	0.0553	0.185
CERAD	EN_L5_6_NP	CARF	-0.07	0.04	-1.69	0.0908	0.52
CERAD	EN_L5_ET	CARF	0.18	0.45	0.41	0.685	0.999
CERAD	EN_L6B	CARF	-0.01	0.04	-0.30	0.762	0.917
CERAD	EN_L6_CT	CARF	-0.10	0.04	-2.78	0.00548	0.0639
CERAD	EN_L6_IT_1	CARF	-0.08	0.04	-2.41	0.0159	0.168
CERAD	EN_L6_IT_2	CARF	-0.07	0.05	-1.42	0.155	0.551
CERAD	Endo	CARF	-0.08	0.14	-0.62	0.535	0.831
CERAD	IN_ADARB2	CARF	-0.06	0.04	-1.61	0.106	0.424
CERAD	IN_LAMP5_LHX6	CARF	-0.06	0.04	-1.54	0.123	0.468
CERAD	IN_LAMP5_RELN	CARF	-0.05	0.03	-1.56	0.119	0.5
CERAD	IN_PVALB	CARF	-0.04	0.02	-1.53	0.127	0.509
CERAD	IN_PVALB_CHC	CARF	-0.06	0.05	-1.28	0.199	0.613
CERAD	IN_SST	CARF	-0.04	0.03	-1.30	0.193	0.581
CERAD	IN_VIP	CARF	-0.04	0.02	-1.81	0.0699	0.24
CERAD	Micro	CARF	-0.02	0.03	-0.53	0.598	0.819
CERAD	OPC	CARF	-0.03	0.02	-1.55	0.122	0.476
CERAD	Oligo	CARF	-0.03	0.02	-1.86	0.0634	0.186
CERAD	PC	CARF	-0.28	0.16	-1.76	0.0776	0.645
CERAD	VLMC	CARF	-0.06	0.07	-0.93	0.354	0.735
CERAD	Astro	CARHSP1	0.02	0.05	0.36	0.718	0.837
CERAD	EN_L2_3_IT	CARHSP1	-0.03	0.06	-0.52	0.606	0.786
CERAD	EN_L3_5_IT_1	CARHSP1	-0.06	0.07	-0.91	0.361	0.65
CERAD	EN_L3_5_IT_2	CARHSP1	-0.04	0.06	-0.57	0.566	0.775
CERAD	EN_L3_5_IT_3	CARHSP1	-0.04	0.06	-0.72	0.474	0.685
CERAD	EN_L5_6_NP	CARHSP1	-0.03	0.08	-0.36	0.723	0.939
CERAD	EN_L5_ET	CARHSP1	0.28	0.52	0.54	0.588	0.999
CERAD	EN_L6B	CARHSP1	0.02	0.08	0.21	0.832	0.946
CERAD	EN_L6_CT	CARHSP1	0.09	0.06	1.43	0.153	0.457
CERAD	EN_L6_IT_1	CARHSP1	-0.05	0.07	-0.65	0.516	0.811
CERAD	EN_L6_IT_2	CARHSP1	-0.05	0.07	-0.74	0.456	0.807
CERAD	Endo	CARHSP1	0.14	0.07	1.90	0.0568	0.358
CERAD	IN_ADARB2	CARHSP1	-0.02	0.07	-0.30	0.767	0.922
CERAD	IN_LAMP5_LHX6	CARHSP1	-0.02	0.07	-0.33	0.743	0.918
CERAD	IN_LAMP5_RELN	CARHSP1	-0.07	0.06	-1.12	0.261	0.662
CERAD	IN_PVALB	CARHSP1	-0.06	0.07	-0.91	0.364	0.743
CERAD	IN_PVALB_CHC	CARHSP1	-0.04	0.08	-0.49	0.623	0.884
CERAD	IN_SST	CARHSP1	-0.05	0.07	-0.67	0.501	0.807
CERAD	IN_VIP	CARHSP1	-0.01	0.06	-0.26	0.798	0.901
CERAD	Micro	CARHSP1	0.09	0.06	1.33	0.182	0.454
CERAD	OPC	CARHSP1	-0.01	0.05	-0.21	0.831	0.943
CERAD	Oligo	CARHSP1	0.03	0.04	0.80	0.422	0.628
CERAD	PC	CARHSP1	0.09	0.19	0.44	0.659	0.948
CERAD	VLMC	CARHSP1	0.00	0.07	0.05	0.957	0.992
CERAD	Astro	CARM1	0.02	0.04	0.59	0.559	0.727
CERAD	EN_L2_3_IT	CARM1	0.03	0.02	1.67	0.0957	0.274
CERAD	EN_L3_5_IT_1	CARM1	0.02	0.03	0.76	0.447	0.719
CERAD	EN_L3_5_IT_2	CARM1	-0.00	0.02	-0.15	0.881	0.949
CERAD	EN_L3_5_IT_3	CARM1	-0.03	0.02	-1.33	0.183	0.39
CERAD	EN_L5_6_NP	CARM1	-0.01	0.04	-0.16	0.875	0.98
CERAD	EN_L6B	CARM1	0.02	0.04	0.58	0.565	0.833
CERAD	EN_L6_CT	CARM1	0.01	0.03	0.28	0.778	0.918
CERAD	EN_L6_IT_1	CARM1	0.01	0.03	0.48	0.629	0.868
CERAD	EN_L6_IT_2	CARM1	0.05	0.04	1.12	0.262	0.673
CERAD	IN_ADARB2	CARM1	0.06	0.03	1.91	0.0555	0.314
CERAD	IN_LAMP5_LHX6	CARM1	0.04	0.04	0.95	0.341	0.699
CERAD	IN_LAMP5_RELN	CARM1	0.02	0.03	0.68	0.494	0.817
CERAD	IN_PVALB	CARM1	0.02	0.02	0.91	0.365	0.743
CERAD	IN_PVALB_CHC	CARM1	-0.01	0.05	-0.26	0.792	0.945
CERAD	IN_SST	CARM1	0.03	0.03	1.08	0.279	0.665
CERAD	IN_VIP	CARM1	0.01	0.02	0.62	0.538	0.746
CERAD	Micro	CARM1	-0.08	0.04	-1.95	0.0514	0.216
CERAD	OPC	CARM1	-0.01	0.03	-0.53	0.594	0.846
CERAD	Oligo	CARM1	0.02	0.02	1.27	0.203	0.4
CERAD	Astro	CARMIL1	-0.02	0.02	-0.95	0.34	0.536
CERAD	EN_L2_3_IT	CARMIL1	0.01	0.02	0.61	0.545	0.746
CERAD	EN_L3_5_IT_1	CARMIL1	0.04	0.02	2.14	0.0325	0.184
CERAD	EN_L3_5_IT_2	CARMIL1	0.05	0.02	2.67	0.00751	0.0591
CERAD	EN_L3_5_IT_3	CARMIL1	0.05	0.02	2.17	0.0302	0.123
CERAD	EN_L5_6_NP	CARMIL1	0.03	0.03	0.99	0.323	0.761
CERAD	EN_L5_ET	CARMIL1	-0.12	0.15	-0.82	0.41	0.999
CERAD	EN_L6B	CARMIL1	-0.01	0.04	-0.17	0.867	0.958
CERAD	EN_L6_CT	CARMIL1	0.02	0.03	0.79	0.429	0.733
CERAD	EN_L6_IT_1	CARMIL1	0.08	0.03	2.56	0.0103	0.134
CERAD	EN_L6_IT_2	CARMIL1	0.10	0.03	2.91	0.00359	0.111
CERAD	Endo	CARMIL1	0.12	0.23	0.52	0.606	0.866
CERAD	IN_ADARB2	CARMIL1	0.08	0.03	2.45	0.0144	0.171
CERAD	IN_LAMP5_LHX6	CARMIL1	0.07	0.08	0.91	0.361	0.711
CERAD	IN_LAMP5_RELN	CARMIL1	0.03	0.06	0.52	0.603	0.872
CERAD	IN_PVALB	CARMIL1	0.04	0.04	0.99	0.323	0.717
CERAD	IN_PVALB_CHC	CARMIL1	-0.07	0.07	-0.92	0.356	0.744
CERAD	IN_SST	CARMIL1	-0.07	0.04	-1.62	0.106	0.461
CERAD	IN_VIP	CARMIL1	0.01	0.02	0.54	0.592	0.783
CERAD	Micro	CARMIL1	0.01	0.04	0.23	0.815	0.931
CERAD	OPC	CARMIL1	-0.05	0.04	-1.20	0.231	0.603
CERAD	Oligo	CARMIL1	-0.02	0.04	-0.41	0.683	0.822
CERAD	PC	CARMIL1	-0.53	0.23	-2.27	0.0234	0.546
CERAD	PVM	CARMIL1	-0.11	0.08	-1.41	0.157	0.763
CERAD	SMC	CARMIL1	0.27	0.14	1.94	0.0521	0.825
CERAD	VLMC	CARMIL1	0.19	0.10	1.90	0.0569	0.364
CERAD	Astro	CARMIL2	-0.02	0.06	-0.29	0.775	0.875
CERAD	EN_L2_3_IT	CARMIL2	-0.02	0.02	-0.95	0.342	0.579
CERAD	EN_L3_5_IT_1	CARMIL2	0.01	0.05	0.15	0.879	0.956
CERAD	EN_L3_5_IT_2	CARMIL2	-0.01	0.03	-0.42	0.678	0.842
CERAD	EN_L3_5_IT_3	CARMIL2	0.02	0.03	0.64	0.522	0.723
CERAD	EN_L5_6_NP	CARMIL2	0.06	0.05	1.14	0.253	0.709
CERAD	EN_L6B	CARMIL2	0.00	0.06	0.07	0.944	0.982
CERAD	EN_L6_CT	CARMIL2	0.00	0.04	0.07	0.943	0.981
CERAD	EN_L6_IT_1	CARMIL2	-0.09	0.05	-2.03	0.042	0.281
CERAD	EN_L6_IT_2	CARMIL2	-0.08	0.20	-0.40	0.688	0.905
CERAD	IN_ADARB2	CARMIL2	0.00	0.06	0.06	0.949	0.986
CERAD	IN_LAMP5_LHX6	CARMIL2	-0.03	0.06	-0.46	0.649	0.883
CERAD	IN_LAMP5_RELN	CARMIL2	-0.01	0.05	-0.12	0.908	0.976
CERAD	IN_PVALB	CARMIL2	0.02	0.03	0.47	0.642	0.891
CERAD	IN_SST	CARMIL2	0.02	0.04	0.38	0.703	0.899
CERAD	IN_VIP	CARMIL2	0.02	0.03	0.56	0.573	0.769
CERAD	Oligo	CARMIL2	-0.05	0.05	-1.05	0.292	0.504
CERAD	Astro	CARMIL3	0.05	0.04	1.32	0.188	0.365
CERAD	EN_L2_3_IT	CARMIL3	0.02	0.05	0.42	0.672	0.829
CERAD	EN_L3_5_IT_1	CARMIL3	0.25	0.15	1.64	0.1	0.339
CERAD	EN_L3_5_IT_2	CARMIL3	0.11	0.17	0.69	0.492	0.723
CERAD	EN_L3_5_IT_3	CARMIL3	0.11	0.04	2.63	0.00861	0.0524
CERAD	EN_L5_6_NP	CARMIL3	-0.14	0.13	-1.06	0.287	0.734
CERAD	EN_L6B	CARMIL3	0.03	0.16	0.17	0.867	0.958
CERAD	EN_L6_CT	CARMIL3	-0.07	0.18	-0.37	0.711	0.892
CERAD	EN_L6_IT_1	CARMIL3	0.32	0.22	1.42	0.156	0.505
CERAD	IN_ADARB2	CARMIL3	-0.01	0.05	-0.16	0.871	0.962
CERAD	IN_LAMP5_LHX6	CARMIL3	0.04	0.05	0.77	0.441	0.768
CERAD	IN_LAMP5_RELN	CARMIL3	-0.06	0.05	-1.16	0.248	0.652
CERAD	IN_PVALB	CARMIL3	0.02	0.03	0.68	0.495	0.824
CERAD	IN_SST	CARMIL3	0.03	0.04	0.84	0.399	0.752
CERAD	IN_VIP	CARMIL3	0.05	0.03	1.45	0.147	0.369
CERAD	OPC	CARMIL3	0.02	0.05	0.33	0.739	0.91
CERAD	Oligo	CARMIL3	0.03	0.05	0.71	0.481	0.674
CERAD	Astro	CARNMT1	-0.05	0.03	-1.98	0.0476	0.145
CERAD	EN_L2_3_IT	CARNMT1	-0.00	0.02	-0.28	0.782	0.89
CERAD	EN_L3_5_IT_1	CARNMT1	0.01	0.02	0.41	0.683	0.866
CERAD	EN_L3_5_IT_2	CARNMT1	-0.00	0.02	-0.09	0.928	0.973
CERAD	EN_L3_5_IT_3	CARNMT1	0.02	0.02	0.95	0.343	0.571
CERAD	EN_L5_6_NP	CARNMT1	-0.03	0.04	-0.79	0.43	0.833
CERAD	EN_L5_ET	CARNMT1	0.09	0.28	0.33	0.742	0.999
CERAD	EN_L6B	CARNMT1	-0.02	0.04	-0.64	0.524	0.812
CERAD	EN_L6_CT	CARNMT1	-0.09	0.03	-2.88	0.00401	0.0531
CERAD	EN_L6_IT_1	CARNMT1	-0.02	0.03	-0.96	0.339	0.694
CERAD	EN_L6_IT_2	CARNMT1	-0.00	0.04	-0.02	0.987	0.996
CERAD	Endo	CARNMT1	0.05	0.17	0.29	0.768	0.927
CERAD	IN_ADARB2	CARNMT1	-0.02	0.04	-0.58	0.563	0.828
CERAD	IN_LAMP5_LHX6	CARNMT1	0.03	0.04	0.76	0.445	0.769
CERAD	IN_LAMP5_RELN	CARNMT1	-0.05	0.04	-1.44	0.15	0.544
CERAD	IN_PVALB	CARNMT1	0.01	0.02	0.66	0.512	0.833
CERAD	IN_PVALB_CHC	CARNMT1	-0.02	0.05	-0.33	0.739	0.926
CERAD	IN_SST	CARNMT1	0.10	0.03	3.46	0.000543	0.0353
CERAD	IN_VIP	CARNMT1	-0.03	0.02	-1.36	0.173	0.402
CERAD	Micro	CARNMT1	0.10	0.03	2.87	0.0041	0.0401
CERAD	OPC	CARNMT1	-0.07	0.02	-3.23	0.00124	0.0692
CERAD	Oligo	CARNMT1	-0.02	0.02	-1.11	0.266	0.475
CERAD	Astro	CARNS1	-0.11	0.06	-1.81	0.0701	0.189
CERAD	EN_L2_3_IT	CARNS1	0.01	0.05	0.16	0.874	0.942
CERAD	EN_L3_5_IT_1	CARNS1	0.02	0.07	0.29	0.773	0.91
CERAD	EN_L3_5_IT_2	CARNS1	-0.03	0.06	-0.44	0.662	0.833
CERAD	EN_L3_5_IT_3	CARNS1	-0.03	0.06	-0.57	0.57	0.757
CERAD	EN_L6B	CARNS1	0.17	0.23	0.72	0.474	0.783
CERAD	EN_L6_CT	CARNS1	-0.20	0.22	-0.90	0.368	0.688
CERAD	EN_L6_IT_1	CARNS1	0.01	0.18	0.03	0.973	0.993
CERAD	IN_ADARB2	CARNS1	-0.01	0.08	-0.12	0.908	0.973
CERAD	IN_LAMP5_RELN	CARNS1	0.04	0.08	0.46	0.643	0.889
CERAD	IN_PVALB	CARNS1	0.02	0.06	0.35	0.724	0.921
CERAD	IN_SST	CARNS1	-0.08	0.07	-1.07	0.286	0.67
CERAD	IN_VIP	CARNS1	0.05	0.06	0.85	0.393	0.632
CERAD	Micro	CARNS1	-0.08	0.07	-1.21	0.225	0.508
CERAD	OPC	CARNS1	-0.01	0.06	-0.14	0.891	0.965
CERAD	Oligo	CARNS1	-0.18	0.04	-4.31	1.66e-05	0.000719
CERAD	Astro	CARS1	0.07	0.04	2.08	0.0371	0.123
CERAD	EN_L2_3_IT	CARS1	-0.02	0.02	-0.99	0.322	0.559
CERAD	EN_L3_5_IT_1	CARS1	0.03	0.03	0.97	0.332	0.622
CERAD	EN_L3_5_IT_2	CARS1	0.00	0.02	0.11	0.912	0.965
CERAD	EN_L3_5_IT_3	CARS1	-0.01	0.02	-0.50	0.616	0.786
CERAD	EN_L5_6_NP	CARS1	0.04	0.04	0.87	0.385	0.803
CERAD	EN_L5_ET	CARS1	0.14	0.35	0.41	0.678	0.999
CERAD	EN_L6B	CARS1	-0.02	0.04	-0.63	0.531	0.817
CERAD	EN_L6_CT	CARS1	-0.05	0.04	-1.26	0.208	0.536
CERAD	EN_L6_IT_1	CARS1	-0.03	0.03	-0.91	0.361	0.71
CERAD	EN_L6_IT_2	CARS1	0.07	0.04	1.58	0.114	0.483
CERAD	Endo	CARS1	0.02	0.13	0.18	0.858	0.961
CERAD	IN_ADARB2	CARS1	0.05	0.04	1.15	0.251	0.603
CERAD	IN_LAMP5_LHX6	CARS1	0.02	0.04	0.49	0.627	0.873
CERAD	IN_LAMP5_RELN	CARS1	-0.02	0.04	-0.51	0.609	0.875
CERAD	IN_PVALB	CARS1	0.02	0.03	0.61	0.543	0.849
CERAD	IN_PVALB_CHC	CARS1	-0.06	0.04	-1.42	0.155	0.558
CERAD	IN_SST	CARS1	-0.02	0.03	-0.84	0.399	0.752
CERAD	IN_VIP	CARS1	-0.04	0.03	-1.64	0.1	0.295
CERAD	Micro	CARS1	0.04	0.04	0.93	0.352	0.641
CERAD	OPC	CARS1	-0.02	0.04	-0.47	0.639	0.87
CERAD	Oligo	CARS1	0.08	0.03	2.81	0.00497	0.0343
CERAD	PC	CARS1	0.11	0.15	0.72	0.471	0.89
CERAD	Astro	CARS2	0.03	0.02	1.72	0.0847	0.216
CERAD	EN_L2_3_IT	CARS2	-0.01	0.01	-1.08	0.282	0.519
CERAD	EN_L3_5_IT_1	CARS2	0.03	0.02	1.35	0.177	0.456
CERAD	EN_L3_5_IT_2	CARS2	0.01	0.02	0.48	0.632	0.815
CERAD	EN_L3_5_IT_3	CARS2	0.02	0.02	1.27	0.205	0.418
CERAD	EN_L5_6_NP	CARS2	0.02	0.03	0.54	0.591	0.896
CERAD	EN_L5_ET	CARS2	-0.16	0.30	-0.53	0.598	0.999
CERAD	EN_L6B	CARS2	-0.02	0.03	-0.54	0.59	0.845
CERAD	EN_L6_CT	CARS2	0.03	0.03	0.90	0.37	0.69
CERAD	EN_L6_IT_1	CARS2	-0.03	0.02	-1.30	0.193	0.555
CERAD	EN_L6_IT_2	CARS2	0.03	0.03	1.09	0.277	0.685
CERAD	Endo	CARS2	-0.07	0.15	-0.46	0.648	0.884
CERAD	IN_ADARB2	CARS2	-0.02	0.03	-0.91	0.362	0.695
CERAD	IN_LAMP5_LHX6	CARS2	-0.03	0.03	-0.98	0.326	0.689
CERAD	IN_LAMP5_RELN	CARS2	-0.03	0.03	-1.13	0.258	0.659
CERAD	IN_PVALB	CARS2	-0.02	0.02	-0.80	0.421	0.779
CERAD	IN_PVALB_CHC	CARS2	0.02	0.04	0.50	0.619	0.882
CERAD	IN_SST	CARS2	0.03	0.02	1.31	0.189	0.575
CERAD	IN_VIP	CARS2	0.03	0.02	1.80	0.0718	0.244
CERAD	Micro	CARS2	-0.02	0.02	-0.99	0.322	0.612
CERAD	OPC	CARS2	-0.00	0.02	-0.12	0.902	0.969
CERAD	Oligo	CARS2	0.01	0.01	0.54	0.589	0.757
CERAD	PC	CARS2	0.05	0.06	0.83	0.406	0.867
CERAD	PVM	CARS2	0.02	0.20	0.11	0.915	0.993
CERAD	VLMC	CARS2	0.07	0.06	1.08	0.282	0.677
CERAD	EN_L2_3_IT	CARTPT	0.05	0.08	0.69	0.49	0.705
CERAD	Oligo	CARTPT	-0.15	0.08	-1.84	0.0654	0.19
CERAD	Astro	CASC3	0.02	0.02	0.71	0.477	0.663
CERAD	EN_L2_3_IT	CASC3	0.00	0.01	0.29	0.773	0.886
CERAD	EN_L3_5_IT_1	CASC3	0.01	0.02	0.36	0.715	0.882
CERAD	EN_L3_5_IT_2	CASC3	0.01	0.02	0.51	0.612	0.804
CERAD	EN_L3_5_IT_3	CASC3	0.01	0.02	0.63	0.527	0.727
CERAD	EN_L5_6_NP	CASC3	-0.02	0.04	-0.65	0.516	0.87
CERAD	EN_L5_ET	CASC3	0.35	0.27	1.27	0.204	0.999
CERAD	EN_L6B	CASC3	-0.05	0.03	-1.38	0.169	0.509
CERAD	EN_L6_CT	CASC3	-0.06	0.03	-2.24	0.0252	0.166
CERAD	EN_L6_IT_1	CASC3	0.01	0.02	0.51	0.61	0.859
CERAD	EN_L6_IT_2	CASC3	0.00	0.03	0.04	0.968	0.99
CERAD	Endo	CASC3	-0.08	0.13	-0.60	0.547	0.836
CERAD	IN_ADARB2	CASC3	-0.00	0.03	-0.00	0.997	0.999
CERAD	IN_LAMP5_LHX6	CASC3	-0.01	0.03	-0.34	0.736	0.915
CERAD	IN_LAMP5_RELN	CASC3	0.01	0.02	0.30	0.765	0.931
CERAD	IN_PVALB	CASC3	-0.01	0.02	-0.60	0.551	0.852
CERAD	IN_PVALB_CHC	CASC3	0.04	0.03	1.28	0.2	0.613
CERAD	IN_SST	CASC3	0.04	0.02	1.91	0.0557	0.354
CERAD	IN_VIP	CASC3	0.02	0.02	1.11	0.269	0.515
CERAD	Micro	CASC3	0.01	0.03	0.22	0.823	0.935
CERAD	OPC	CASC3	-0.03	0.02	-1.10	0.273	0.638
CERAD	Oligo	CASC3	-0.01	0.02	-0.52	0.601	0.766
CERAD	PC	CASC3	-0.05	0.05	-0.97	0.331	0.848
CERAD	VLMC	CASC3	-0.06	0.06	-0.95	0.342	0.729
CERAD	Adaptive	CASD1	0.16	0.12	1.34	0.18	0.769
CERAD	Astro	CASD1	-0.03	0.02	-1.96	0.0496	0.149
CERAD	EN_L2_3_IT	CASD1	0.03	0.02	1.90	0.0574	0.201
CERAD	EN_L3_5_IT_1	CASD1	-0.02	0.02	-0.92	0.358	0.648
CERAD	EN_L3_5_IT_2	CASD1	0.01	0.02	0.43	0.666	0.835
CERAD	EN_L3_5_IT_3	CASD1	0.03	0.02	1.61	0.107	0.283
CERAD	EN_L5_6_NP	CASD1	0.01	0.03	0.36	0.718	0.938
CERAD	EN_L5_ET	CASD1	0.17	0.19	0.92	0.359	0.999
CERAD	EN_L6B	CASD1	-0.02	0.02	-1.00	0.316	0.668
CERAD	EN_L6_CT	CASD1	-0.02	0.02	-1.03	0.301	0.631
CERAD	EN_L6_IT_1	CASD1	0.04	0.03	1.28	0.199	0.561
CERAD	EN_L6_IT_2	CASD1	0.00	0.04	0.02	0.981	0.994
CERAD	Endo	CASD1	-0.07	0.06	-1.25	0.21	0.606
CERAD	IN_ADARB2	CASD1	-0.00	0.02	-0.07	0.942	0.983
CERAD	IN_LAMP5_LHX6	CASD1	-0.01	0.03	-0.38	0.702	0.904
CERAD	IN_LAMP5_RELN	CASD1	0.03	0.02	1.48	0.139	0.53
CERAD	IN_PVALB	CASD1	0.02	0.02	1.39	0.166	0.564
CERAD	IN_PVALB_CHC	CASD1	-0.00	0.03	-0.16	0.872	0.969
CERAD	IN_SST	CASD1	0.02	0.02	0.96	0.339	0.708
CERAD	IN_VIP	CASD1	-0.01	0.02	-0.68	0.499	0.718
CERAD	Micro	CASD1	0.00	0.02	0.13	0.9	0.965
CERAD	OPC	CASD1	-0.00	0.02	-0.04	0.966	0.989
CERAD	Oligo	CASD1	-0.01	0.01	-0.72	0.47	0.667
CERAD	PC	CASD1	0.03	0.06	0.52	0.603	0.933
CERAD	PVM	CASD1	0.11	0.07	1.54	0.123	0.724
CERAD	VLMC	CASD1	-0.09	0.06	-1.57	0.115	0.484
CERAD	Adaptive	CASK	0.13	0.10	1.36	0.173	0.768
CERAD	Astro	CASK	0.03	0.03	1.09	0.277	0.473
CERAD	EN_L2_3_IT	CASK	0.04	0.01	3.19	0.0014	0.0191
CERAD	EN_L3_5_IT_1	CASK	0.01	0.02	0.59	0.557	0.793
CERAD	EN_L3_5_IT_2	CASK	0.05	0.02	3.18	0.00148	0.02
CERAD	EN_L3_5_IT_3	CASK	0.03	0.02	1.95	0.0511	0.175
CERAD	EN_L5_6_NP	CASK	0.03	0.02	1.10	0.272	0.723
CERAD	EN_L5_ET	CASK	-0.44	0.19	-2.40	0.0165	0.735
CERAD	EN_L6B	CASK	0.08	0.02	3.52	0.000433	0.0173
CERAD	EN_L6_CT	CASK	0.05	0.02	2.49	0.0127	0.112
CERAD	EN_L6_IT_1	CASK	-0.01	0.02	-0.27	0.784	0.934
CERAD	EN_L6_IT_2	CASK	0.02	0.03	0.82	0.414	0.784
CERAD	Endo	CASK	-0.04	0.05	-0.79	0.427	0.776
CERAD	IN_ADARB2	CASK	0.03	0.02	1.64	0.101	0.413
CERAD	IN_LAMP5_LHX6	CASK	0.01	0.02	0.31	0.757	0.923
CERAD	IN_LAMP5_RELN	CASK	0.01	0.02	0.63	0.53	0.838
CERAD	IN_PVALB	CASK	0.08	0.02	4.79	1.63e-06	0.000612
CERAD	IN_PVALB_CHC	CASK	0.09	0.02	4.13	3.67e-05	0.00307
CERAD	IN_SST	CASK	0.03	0.02	1.69	0.0912	0.435
CERAD	IN_VIP	CASK	0.02	0.01	2.00	0.0453	0.186
CERAD	Micro	CASK	0.04	0.02	1.58	0.115	0.35
CERAD	OPC	CASK	-0.02	0.02	-0.94	0.347	0.696
CERAD	Oligo	CASK	0.04	0.02	2.44	0.0148	0.071
CERAD	PC	CASK	-0.01	0.05	-0.30	0.763	0.966
CERAD	PVM	CASK	0.10	0.08	1.30	0.194	0.798
CERAD	SMC	CASK	0.10	0.12	0.81	0.417	0.969
CERAD	VLMC	CASK	-0.02	0.05	-0.47	0.639	0.897
CERAD	Astro	CASKIN1	0.01	0.03	0.18	0.855	0.923
CERAD	EN_L2_3_IT	CASKIN1	0.02	0.02	1.07	0.286	0.524
CERAD	EN_L3_5_IT_1	CASKIN1	0.03	0.03	1.23	0.22	0.51
CERAD	EN_L3_5_IT_2	CASKIN1	0.00	0.02	0.01	0.991	0.997
CERAD	EN_L3_5_IT_3	CASKIN1	-0.01	0.02	-0.52	0.606	0.781
CERAD	EN_L5_6_NP	CASKIN1	0.01	0.04	0.18	0.86	0.976
CERAD	EN_L5_ET	CASKIN1	0.11	0.34	0.34	0.734	0.999
CERAD	EN_L6B	CASKIN1	0.03	0.04	0.93	0.354	0.699
CERAD	EN_L6_CT	CASKIN1	0.01	0.03	0.41	0.682	0.88
CERAD	EN_L6_IT_1	CASKIN1	-0.01	0.03	-0.31	0.76	0.924
CERAD	EN_L6_IT_2	CASKIN1	-0.00	0.05	-0.01	0.993	0.997
CERAD	IN_ADARB2	CASKIN1	-0.05	0.03	-1.66	0.0973	0.407
CERAD	IN_LAMP5_LHX6	CASKIN1	-0.01	0.03	-0.27	0.785	0.933
CERAD	IN_LAMP5_RELN	CASKIN1	-0.03	0.03	-0.96	0.339	0.721
CERAD	IN_PVALB	CASKIN1	0.03	0.02	1.62	0.104	0.466
CERAD	IN_PVALB_CHC	CASKIN1	0.07	0.03	2.16	0.031	0.258
CERAD	IN_SST	CASKIN1	0.00	0.02	0.06	0.953	0.986
CERAD	IN_VIP	CASKIN1	-0.00	0.02	-0.14	0.892	0.95
CERAD	Micro	CASKIN1	-0.08	0.06	-1.23	0.218	0.501
CERAD	OPC	CASKIN1	-0.01	0.02	-0.31	0.758	0.919
CERAD	Oligo	CASKIN1	0.02	0.04	0.40	0.686	0.824
CERAD	Astro	CASKIN2	-0.08	0.03	-2.51	0.0119	0.0553
CERAD	EN_L2_3_IT	CASKIN2	0.02	0.04	0.43	0.667	0.826
CERAD	EN_L3_5_IT_2	CASKIN2	0.02	0.05	0.43	0.671	0.838
CERAD	EN_L3_5_IT_3	CASKIN2	-0.10	0.13	-0.76	0.449	0.665
CERAD	Endo	CASKIN2	0.28	0.13	2.13	0.0332	0.286
CERAD	IN_PVALB	CASKIN2	0.03	0.06	0.49	0.626	0.885
CERAD	OPC	CASKIN2	-0.06	0.03	-1.79	0.073	0.39
CERAD	Oligo	CASKIN2	0.03	0.02	1.48	0.14	0.316
CERAD	Micro	CASP1	0.01	0.05	0.31	0.755	0.901
CERAD	Astro	CASP10	-0.05	0.05	-0.95	0.341	0.536
CERAD	EN_L2_3_IT	CASP10	0.10	0.07	1.54	0.124	0.322
CERAD	Endo	CASP10	-0.11	0.06	-1.93	0.0532	0.348
CERAD	Micro	CASP10	-0.07	0.04	-1.89	0.0592	0.234
CERAD	Oligo	CASP10	0.02	0.04	0.44	0.663	0.809
CERAD	Astro	CASP2	-0.01	0.03	-0.20	0.845	0.918
CERAD	EN_L2_3_IT	CASP2	0.04	0.02	2.20	0.0278	0.129
CERAD	EN_L3_5_IT_1	CASP2	0.05	0.04	1.34	0.181	0.461
CERAD	EN_L3_5_IT_2	CASP2	0.07	0.03	2.50	0.0123	0.0812
CERAD	EN_L3_5_IT_3	CASP2	0.07	0.03	2.33	0.02	0.0936
CERAD	EN_L5_6_NP	CASP2	0.00	0.06	0.07	0.942	0.99
CERAD	EN_L6B	CASP2	-0.09	0.06	-1.58	0.115	0.425
CERAD	EN_L6_CT	CASP2	-0.04	0.04	-0.82	0.41	0.719
CERAD	EN_L6_IT_1	CASP2	0.03	0.04	0.64	0.524	0.814
CERAD	EN_L6_IT_2	CASP2	-0.02	0.06	-0.36	0.716	0.918
CERAD	IN_ADARB2	CASP2	0.09	0.05	1.71	0.0879	0.387
CERAD	IN_LAMP5_RELN	CASP2	0.10	0.06	1.57	0.115	0.493
CERAD	IN_PVALB	CASP2	0.04	0.03	1.15	0.252	0.658
CERAD	IN_SST	CASP2	0.04	0.04	1.06	0.291	0.673
CERAD	IN_VIP	CASP2	0.12	0.04	3.45	0.000564	0.0123
CERAD	Micro	CASP2	0.02	0.04	0.57	0.568	0.802
CERAD	OPC	CASP2	0.02	0.03	0.64	0.524	0.81
CERAD	Oligo	CASP2	-0.01	0.02	-0.61	0.544	0.724
CERAD	Astro	CASP3	-0.05	0.03	-1.68	0.0934	0.23
CERAD	EN_L2_3_IT	CASP3	0.03	0.02	1.47	0.142	0.351
CERAD	EN_L3_5_IT_1	CASP3	0.12	0.05	2.67	0.0076	0.0827
CERAD	EN_L3_5_IT_2	CASP3	0.03	0.03	1.11	0.267	0.53
CERAD	EN_L3_5_IT_3	CASP3	0.06	0.03	1.99	0.0463	0.163
CERAD	EN_L5_6_NP	CASP3	0.10	0.06	1.61	0.108	0.546
CERAD	EN_L6B	CASP3	-0.00	0.05	-0.01	0.99	0.997
CERAD	EN_L6_CT	CASP3	-0.06	0.06	-1.13	0.259	0.589
CERAD	EN_L6_IT_1	CASP3	0.04	0.04	0.96	0.337	0.691
CERAD	EN_L6_IT_2	CASP3	0.04	0.05	0.75	0.455	0.807
CERAD	Endo	CASP3	0.05	0.15	0.34	0.735	0.916
CERAD	IN_ADARB2	CASP3	0.02	0.05	0.54	0.591	0.846
CERAD	IN_LAMP5_LHX6	CASP3	0.04	0.05	0.79	0.427	0.758
CERAD	IN_LAMP5_RELN	CASP3	0.06	0.04	1.56	0.119	0.5
CERAD	IN_PVALB	CASP3	-0.04	0.02	-1.71	0.0876	0.438
CERAD	IN_PVALB_CHC	CASP3	0.02	0.05	0.45	0.652	0.896
CERAD	IN_SST	CASP3	-0.01	0.03	-0.21	0.83	0.943
CERAD	IN_VIP	CASP3	0.04	0.03	1.66	0.0976	0.29
CERAD	Micro	CASP3	0.11	0.04	2.69	0.00705	0.0579
CERAD	OPC	CASP3	-0.05	0.03	-1.55	0.121	0.475
CERAD	Oligo	CASP3	-0.01	0.02	-0.72	0.471	0.667
CERAD	Endo	CASP4	0.17	0.07	2.41	0.0159	0.205
CERAD	Micro	CASP4	0.10	0.05	1.87	0.0615	0.24
CERAD	PVM	CASP4	0.09	0.09	0.97	0.332	0.869
CERAD	Micro	CASP5	0.01	0.09	0.08	0.934	0.976
CERAD	Astro	CASP6	0.17	0.03	5.00	5.62e-07	3.25e-05
CERAD	EN_L2_3_IT	CASP6	0.12	0.04	2.96	0.0031	0.0317
CERAD	EN_L3_5_IT_1	CASP6	0.08	0.06	1.23	0.22	0.51
CERAD	EN_L3_5_IT_2	CASP6	0.20	0.05	3.86	0.000116	0.00308
CERAD	EN_L3_5_IT_3	CASP6	0.18	0.05	3.55	0.000387	0.00566
CERAD	EN_L5_6_NP	CASP6	0.02	0.16	0.10	0.917	0.985
CERAD	EN_L6B	CASP6	0.31	0.18	1.73	0.0831	0.365
CERAD	EN_L6_CT	CASP6	0.14	0.16	0.88	0.377	0.694
CERAD	EN_L6_IT_1	CASP6	0.09	0.05	1.57	0.116	0.448
CERAD	EN_L6_IT_2	CASP6	0.54	0.18	3.01	0.00263	0.0977
CERAD	IN_ADARB2	CASP6	-0.03	0.06	-0.51	0.609	0.858
CERAD	IN_LAMP5_LHX6	CASP6	-0.16	0.17	-0.95	0.342	0.699
CERAD	IN_LAMP5_RELN	CASP6	0.01	0.05	0.24	0.811	0.945
CERAD	IN_PVALB	CASP6	0.06	0.06	0.92	0.356	0.737
CERAD	IN_SST	CASP6	-0.14	0.06	-2.43	0.0152	0.198
CERAD	IN_VIP	CASP6	0.05	0.05	1.17	0.242	0.484
CERAD	Micro	CASP6	0.16	0.05	3.23	0.00125	0.0169
CERAD	OPC	CASP6	-0.01	0.06	-0.12	0.904	0.97
CERAD	Oligo	CASP6	0.11	0.03	3.16	0.0016	0.0158
CERAD	Astro	CASP7	0.09	0.04	2.28	0.0224	0.0862
CERAD	EN_L2_3_IT	CASP7	0.03	0.07	0.46	0.648	0.813
CERAD	EN_L3_5_IT_2	CASP7	0.13	0.06	2.21	0.0268	0.133
CERAD	Endo	CASP7	0.00	0.13	0.04	0.971	0.992
CERAD	IN_LAMP5_RELN	CASP7	0.07	0.08	0.87	0.386	0.75
CERAD	Micro	CASP7	0.26	0.05	4.88	1.06e-06	6.45e-05
CERAD	OPC	CASP7	0.18	0.07	2.45	0.0141	0.199
CERAD	Oligo	CASP7	0.18	0.06	3.29	0.00101	0.0117
CERAD	Adaptive	CASP8	0.04	0.09	0.45	0.655	0.952
CERAD	Astro	CASP8	0.01	0.05	0.25	0.803	0.893
CERAD	EN_L2_3_IT	CASP8	-0.12	0.06	-1.99	0.047	0.177
CERAD	EN_L3_5_IT_1	CASP8	0.02	0.06	0.30	0.767	0.906
CERAD	EN_L3_5_IT_2	CASP8	0.04	0.06	0.62	0.534	0.753
CERAD	EN_L3_5_IT_3	CASP8	-0.01	0.06	-0.09	0.93	0.968
CERAD	EN_L6B	CASP8	0.02	0.08	0.26	0.797	0.932
CERAD	EN_L6_CT	CASP8	-0.05	0.09	-0.59	0.555	0.815
CERAD	EN_L6_IT_1	CASP8	-0.03	0.07	-0.48	0.633	0.869
CERAD	EN_L6_IT_2	CASP8	-0.09	0.09	-0.97	0.331	0.728
CERAD	IN_PVALB	CASP8	-0.05	0.06	-0.76	0.449	0.797
CERAD	IN_VIP	CASP8	-0.16	0.07	-2.22	0.0261	0.133
CERAD	Micro	CASP8	0.03	0.03	0.98	0.327	0.618
CERAD	OPC	CASP8	-0.09	0.17	-0.52	0.606	0.852
CERAD	Oligo	CASP8	0.03	0.05	0.59	0.558	0.734
CERAD	Astro	CASP8AP2	0.04	0.02	2.11	0.0352	0.118
CERAD	EN_L2_3_IT	CASP8AP2	0.03	0.01	2.34	0.0195	0.103
CERAD	EN_L3_5_IT_1	CASP8AP2	0.05	0.02	2.08	0.0376	0.2
CERAD	EN_L3_5_IT_2	CASP8AP2	0.06	0.02	3.19	0.00142	0.0195
CERAD	EN_L3_5_IT_3	CASP8AP2	0.05	0.02	2.71	0.00665	0.0439
CERAD	EN_L5_6_NP	CASP8AP2	0.05	0.04	1.39	0.164	0.625
CERAD	EN_L5_ET	CASP8AP2	0.23	0.31	0.73	0.466	0.999
CERAD	EN_L6B	CASP8AP2	0.04	0.03	1.43	0.152	0.485
CERAD	EN_L6_CT	CASP8AP2	-0.02	0.03	-0.87	0.386	0.701
CERAD	EN_L6_IT_1	CASP8AP2	0.04	0.02	1.76	0.0779	0.375
CERAD	EN_L6_IT_2	CASP8AP2	0.00	0.04	0.03	0.978	0.993
CERAD	Endo	CASP8AP2	-0.21	0.14	-1.54	0.124	0.5
CERAD	IN_ADARB2	CASP8AP2	0.05	0.03	1.74	0.0821	0.376
CERAD	IN_LAMP5_LHX6	CASP8AP2	0.07	0.03	2.32	0.0206	0.212
CERAD	IN_LAMP5_RELN	CASP8AP2	0.02	0.03	0.92	0.356	0.733
CERAD	IN_PVALB	CASP8AP2	0.05	0.02	2.23	0.0257	0.254
CERAD	IN_PVALB_CHC	CASP8AP2	-0.03	0.03	-0.88	0.382	0.758
CERAD	IN_SST	CASP8AP2	0.03	0.03	1.19	0.234	0.627
CERAD	IN_VIP	CASP8AP2	0.04	0.02	2.13	0.0329	0.154
CERAD	Micro	CASP8AP2	-0.03	0.03	-1.19	0.234	0.519
CERAD	OPC	CASP8AP2	0.00	0.02	0.04	0.969	0.99
CERAD	Oligo	CASP8AP2	0.02	0.01	1.68	0.0927	0.24
CERAD	PC	CASP8AP2	0.08	0.13	0.60	0.547	0.917
CERAD	VLMC	CASP8AP2	0.03	0.06	0.42	0.673	0.909
CERAD	Astro	CASP9	-0.00	0.03	-0.13	0.893	0.944
CERAD	EN_L2_3_IT	CASP9	-0.05	0.02	-2.15	0.0316	0.139
CERAD	EN_L3_5_IT_1	CASP9	-0.08	0.04	-1.97	0.0493	0.234
CERAD	EN_L3_5_IT_2	CASP9	-0.03	0.03	-1.00	0.319	0.587
CERAD	EN_L3_5_IT_3	CASP9	-0.04	0.03	-1.28	0.199	0.411
CERAD	EN_L5_6_NP	CASP9	-0.08	0.05	-1.52	0.128	0.573
CERAD	EN_L6B	CASP9	-0.02	0.05	-0.38	0.701	0.894
CERAD	EN_L6_CT	CASP9	-0.00	0.05	-0.06	0.949	0.984
CERAD	EN_L6_IT_1	CASP9	-0.06	0.04	-1.23	0.218	0.581
CERAD	EN_L6_IT_2	CASP9	0.11	0.06	1.89	0.0594	0.37
CERAD	IN_ADARB2	CASP9	0.06	0.04	1.31	0.192	0.536
CERAD	IN_LAMP5_LHX6	CASP9	0.01	0.05	0.28	0.781	0.931
CERAD	IN_LAMP5_RELN	CASP9	0.04	0.04	0.89	0.375	0.745
CERAD	IN_PVALB	CASP9	-0.03	0.03	-0.89	0.375	0.751
CERAD	IN_PVALB_CHC	CASP9	-0.10	0.06	-1.83	0.0679	0.39
CERAD	IN_SST	CASP9	-0.04	0.04	-1.09	0.276	0.662
CERAD	IN_VIP	CASP9	0.00	0.03	0.05	0.958	0.982
CERAD	Micro	CASP9	-0.08	0.05	-1.78	0.0745	0.27
CERAD	OPC	CASP9	-0.04	0.04	-1.20	0.228	0.6
CERAD	Oligo	CASP9	-0.01	0.02	-0.66	0.512	0.7
CERAD	Astro	CASQ1	0.05	0.07	0.73	0.468	0.656
CERAD	EN_L2_3_IT	CASQ1	0.05	0.04	1.23	0.22	0.452
CERAD	EN_L3_5_IT_2	CASQ1	0.16	0.06	2.57	0.0103	0.0728
CERAD	EN_L3_5_IT_3	CASQ1	0.12	0.16	0.73	0.468	0.681
CERAD	Oligo	CASQ2	-0.29	0.07	-4.39	1.14e-05	0.000558
CERAD	SMC	CASQ2	-0.29	0.29	-0.98	0.326	0.943
CERAD	Astro	CASS4	0.19	0.07	2.84	0.00451	0.0277
CERAD	EN_L2_3_IT	CASS4	0.17	0.06	3.09	0.00198	0.0237
CERAD	EN_L3_5_IT_2	CASS4	0.17	0.07	2.32	0.0204	0.112
CERAD	EN_L3_5_IT_3	CASS4	0.17	0.07	2.48	0.013	0.0694
CERAD	Endo	CASS4	-0.26	0.08	-3.19	0.0014	0.0628
CERAD	IN_PVALB	CASS4	0.06	0.07	0.85	0.396	0.764
CERAD	IN_VIP	CASS4	0.12	0.07	1.80	0.0717	0.244
CERAD	Micro	CASS4	-0.05	0.05	-0.89	0.376	0.662
CERAD	Oligo	CASS4	0.28	0.06	4.51	6.47e-06	0.000376
CERAD	Adaptive	CAST	-0.21	0.09	-2.37	0.018	0.394
CERAD	Astro	CAST	0.03	0.03	1.01	0.312	0.509
CERAD	EN_L2_3_IT	CAST	-0.02	0.02	-0.97	0.333	0.569
CERAD	EN_L3_5_IT_1	CAST	-0.00	0.03	-0.09	0.929	0.974
CERAD	EN_L3_5_IT_2	CAST	0.02	0.02	0.77	0.444	0.689
CERAD	EN_L3_5_IT_3	CAST	0.01	0.02	0.38	0.704	0.843
CERAD	EN_L5_6_NP	CAST	-0.03	0.03	-1.18	0.237	0.695
CERAD	EN_L5_ET	CAST	0.32	0.21	1.52	0.127	0.983
CERAD	EN_L6B	CAST	-0.06	0.03	-2.00	0.0458	0.275
CERAD	EN_L6_CT	CAST	-0.00	0.03	-0.06	0.953	0.985
CERAD	EN_L6_IT_1	CAST	0.04	0.03	1.32	0.186	0.548
CERAD	EN_L6_IT_2	CAST	-0.00	0.04	-0.13	0.9	0.971
CERAD	Endo	CAST	-0.06	0.04	-1.47	0.141	0.528
CERAD	IN_ADARB2	CAST	0.02	0.03	0.70	0.481	0.777
CERAD	IN_LAMP5_LHX6	CAST	0.11	0.04	2.85	0.00434	0.0967
CERAD	IN_LAMP5_RELN	CAST	0.03	0.03	1.03	0.302	0.696
CERAD	IN_PVALB	CAST	0.02	0.03	0.61	0.54	0.847
CERAD	IN_PVALB_CHC	CAST	0.06	0.04	1.49	0.136	0.531
CERAD	IN_SST	CAST	0.07	0.03	2.38	0.0172	0.211
CERAD	IN_VIP	CAST	0.05	0.02	2.41	0.0161	0.0989
CERAD	Micro	CAST	0.05	0.02	2.36	0.0183	0.111
CERAD	OPC	CAST	-0.01	0.03	-0.20	0.844	0.948
CERAD	Oligo	CAST	0.00	0.02	0.09	0.931	0.964
CERAD	PC	CAST	0.02	0.04	0.44	0.657	0.948
CERAD	PVM	CAST	0.12	0.06	1.97	0.0491	0.607
CERAD	SMC	CAST	0.19	0.09	2.06	0.0394	0.805
CERAD	VLMC	CAST	-0.08	0.04	-1.84	0.0651	0.387
CERAD	Astro	CASTOR2	-0.02	0.03	-0.59	0.556	0.725
CERAD	EN_L2_3_IT	CASTOR2	0.04	0.02	1.88	0.0603	0.207
CERAD	EN_L3_5_IT_1	CASTOR2	-0.02	0.03	-0.73	0.463	0.73
CERAD	EN_L3_5_IT_2	CASTOR2	-0.02	0.02	-0.87	0.386	0.646
CERAD	EN_L3_5_IT_3	CASTOR2	0.02	0.02	0.87	0.384	0.607
CERAD	EN_L5_6_NP	CASTOR2	-0.02	0.04	-0.50	0.617	0.905
CERAD	EN_L5_ET	CASTOR2	0.70	0.29	2.42	0.0156	0.735
CERAD	EN_L6B	CASTOR2	0.00	0.04	0.02	0.988	0.996
CERAD	EN_L6_CT	CASTOR2	-0.01	0.03	-0.25	0.805	0.928
CERAD	EN_L6_IT_1	CASTOR2	-0.03	0.03	-0.82	0.414	0.751
CERAD	EN_L6_IT_2	CASTOR2	0.02	0.04	0.42	0.676	0.9
CERAD	IN_ADARB2	CASTOR2	0.08	0.03	2.60	0.00933	0.137
CERAD	IN_LAMP5_LHX6	CASTOR2	0.01	0.04	0.37	0.709	0.905
CERAD	IN_LAMP5_RELN	CASTOR2	0.02	0.03	0.56	0.574	0.859
CERAD	IN_PVALB	CASTOR2	0.07	0.03	2.37	0.0178	0.213
CERAD	IN_PVALB_CHC	CASTOR2	0.03	0.04	0.82	0.411	0.778
CERAD	IN_SST	CASTOR2	0.06	0.03	2.23	0.0255	0.254
CERAD	IN_VIP	CASTOR2	0.06	0.02	2.87	0.00411	0.0419
CERAD	Micro	CASTOR2	0.05	0.04	1.08	0.279	0.57
CERAD	OPC	CASTOR2	0.03	0.03	1.23	0.217	0.588
CERAD	Oligo	CASTOR2	0.04	0.02	1.92	0.0551	0.17
CERAD	Astro	CASZ1	0.14	0.05	2.68	0.00732	0.0389
CERAD	EN_L2_3_IT	CASZ1	-0.07	0.05	-1.40	0.161	0.377
CERAD	EN_L3_5_IT_2	CASZ1	0.05	0.06	0.76	0.449	0.694
CERAD	EN_L6_IT_1	CASZ1	-0.03	0.06	-0.46	0.647	0.874
CERAD	IN_PVALB	CASZ1	-0.06	0.15	-0.39	0.7	0.912
CERAD	Oligo	CASZ1	-0.03	0.08	-0.37	0.714	0.84
CERAD	Astro	CAT	-0.10	0.03	-3.53	0.000414	0.00484
CERAD	EN_L2_3_IT	CAT	-0.09	0.03	-2.89	0.00391	0.0365
CERAD	EN_L3_5_IT_3	CAT	-0.15	0.15	-1.04	0.299	0.528
CERAD	EN_L6_IT_1	CAT	-0.13	0.05	-2.45	0.0143	0.159
CERAD	EN_L6_IT_2	CAT	-0.18	0.07	-2.59	0.00971	0.171
CERAD	IN_VIP	CAT	-0.08	0.06	-1.46	0.145	0.366
CERAD	Micro	CAT	0.04	0.05	0.82	0.411	0.689
CERAD	OPC	CAT	-0.01	0.03	-0.40	0.688	0.89
CERAD	Oligo	CAT	-0.08	0.03	-2.86	0.0042	0.0305
CERAD	PC	CAT	-0.04	0.18	-0.25	0.805	0.97
CERAD	Astro	CATIP	0.26	0.07	3.89	9.95e-05	0.00171
CERAD	EN_L2_3_IT	CATIP	-0.06	0.05	-1.25	0.211	0.442
CERAD	EN_L3_5_IT_2	CATIP	0.12	0.17	0.73	0.467	0.707
CERAD	Micro	CATIP	-0.10	0.09	-1.04	0.297	0.587
CERAD	Astro	CATSPER2	-0.00	0.03	-0.08	0.939	0.97
CERAD	EN_L2_3_IT	CATSPER2	-0.00	0.02	-0.23	0.821	0.913
CERAD	EN_L3_5_IT_1	CATSPER2	-0.01	0.03	-0.34	0.733	0.891
CERAD	EN_L3_5_IT_2	CATSPER2	0.01	0.02	0.30	0.761	0.888
CERAD	EN_L3_5_IT_3	CATSPER2	-0.02	0.02	-0.74	0.46	0.674
CERAD	EN_L5_6_NP	CATSPER2	-0.01	0.03	-0.43	0.671	0.925
CERAD	EN_L5_ET	CATSPER2	0.37	0.26	1.41	0.159	0.991
CERAD	EN_L6B	CATSPER2	-0.03	0.04	-0.72	0.474	0.783
CERAD	EN_L6_CT	CATSPER2	-0.05	0.03	-1.78	0.0744	0.307
CERAD	EN_L6_IT_1	CATSPER2	0.02	0.03	0.83	0.405	0.745
CERAD	EN_L6_IT_2	CATSPER2	-0.00	0.03	-0.10	0.917	0.977
CERAD	IN_ADARB2	CATSPER2	-0.00	0.03	-0.16	0.869	0.961
CERAD	IN_LAMP5_LHX6	CATSPER2	0.01	0.03	0.46	0.647	0.882
CERAD	IN_LAMP5_RELN	CATSPER2	0.06	0.03	2.13	0.033	0.292
CERAD	IN_PVALB	CATSPER2	0.04	0.02	1.95	0.0518	0.351
CERAD	IN_PVALB_CHC	CATSPER2	0.01	0.03	0.45	0.649	0.896
CERAD	IN_SST	CATSPER2	0.02	0.03	0.63	0.526	0.818
CERAD	IN_VIP	CATSPER2	0.03	0.02	1.77	0.0774	0.255
CERAD	Micro	CATSPER2	-0.06	0.03	-1.90	0.0571	0.23
CERAD	OPC	CATSPER2	-0.02	0.03	-0.84	0.401	0.732
CERAD	Oligo	CATSPER2	-0.02	0.03	-0.94	0.347	0.559
CERAD	PC	CATSPER2	-0.39	0.17	-2.22	0.0265	0.548
CERAD	Astro	CATSPERB	-0.03	0.04	-0.60	0.551	0.721
CERAD	EN_L2_3_IT	CATSPERB	-0.03	0.04	-0.92	0.357	0.593
CERAD	EN_L3_5_IT_1	CATSPERB	0.03	0.06	0.44	0.66	0.855
CERAD	EN_L3_5_IT_2	CATSPERB	-0.03	0.03	-0.89	0.371	0.633
CERAD	EN_L3_5_IT_3	CATSPERB	-0.11	0.04	-2.63	0.00863	0.0525
CERAD	EN_L5_6_NP	CATSPERB	0.06	0.15	0.38	0.703	0.935
CERAD	EN_L6B	CATSPERB	-0.25	0.07	-3.73	0.000193	0.0106
CERAD	EN_L6_CT	CATSPERB	-0.08	0.05	-1.63	0.103	0.366
CERAD	EN_L6_IT_1	CATSPERB	-0.00	0.06	-0.08	0.934	0.983
CERAD	EN_L6_IT_2	CATSPERB	0.01	0.06	0.21	0.837	0.952
CERAD	IN_ADARB2	CATSPERB	-0.20	0.07	-2.97	0.00298	0.0824
CERAD	IN_PVALB	CATSPERB	0.03	0.05	0.63	0.527	0.841
CERAD	IN_SST	CATSPERB	-0.15	0.07	-2.21	0.0268	0.26
CERAD	IN_VIP	CATSPERB	-0.04	0.05	-0.81	0.419	0.655
CERAD	OPC	CATSPERB	-0.07	0.06	-1.26	0.208	0.579
CERAD	Oligo	CATSPERB	-0.03	0.04	-0.90	0.367	0.578
CERAD	Astro	CATSPERD	-0.04	0.05	-0.80	0.422	0.616
CERAD	EN_L2_3_IT	CATSPERD	-0.06	0.04	-1.31	0.189	0.414
CERAD	EN_L3_5_IT_2	CATSPERD	-0.04	0.06	-0.68	0.5	0.729
CERAD	EN_L3_5_IT_3	CATSPERD	-0.08	0.06	-1.47	0.143	0.337
CERAD	EN_L6_IT_1	CATSPERD	0.05	0.14	0.38	0.704	0.901
CERAD	IN_PVALB	CATSPERD	-0.03	0.06	-0.48	0.629	0.886
CERAD	IN_VIP	CATSPERD	-0.02	0.06	-0.41	0.685	0.837
CERAD	OPC	CATSPERD	-0.06	0.06	-1.01	0.313	0.671
CERAD	Oligo	CATSPERD	-0.06	0.04	-1.27	0.203	0.399
CERAD	Astro	CATSPERE	-0.18	0.04	-4.55	5.26e-06	0.000181
CERAD	EN_L2_3_IT	CATSPERE	-0.08	0.03	-3.32	0.000913	0.0143
CERAD	EN_L3_5_IT_1	CATSPERE	-0.05	0.04	-1.26	0.208	0.496
CERAD	EN_L3_5_IT_2	CATSPERE	-0.10	0.03	-3.01	0.00261	0.029
CERAD	EN_L3_5_IT_3	CATSPERE	-0.07	0.03	-2.25	0.0244	0.107
CERAD	EN_L5_6_NP	CATSPERE	-0.17	0.05	-3.14	0.00171	0.116
CERAD	EN_L5_ET	CATSPERE	-0.19	0.29	-0.67	0.505	0.999
CERAD	EN_L6B	CATSPERE	-0.03	0.05	-0.62	0.533	0.817
CERAD	EN_L6_CT	CATSPERE	0.00	0.04	0.10	0.917	0.972
CERAD	EN_L6_IT_1	CATSPERE	-0.01	0.04	-0.18	0.854	0.962
CERAD	EN_L6_IT_2	CATSPERE	-0.17	0.06	-2.86	0.00424	0.118
CERAD	IN_ADARB2	CATSPERE	-0.06	0.05	-1.38	0.168	0.509
CERAD	IN_LAMP5_LHX6	CATSPERE	-0.06	0.05	-1.19	0.234	0.607
CERAD	IN_LAMP5_RELN	CATSPERE	-0.06	0.04	-1.25	0.211	0.621
CERAD	IN_PVALB	CATSPERE	-0.08	0.03	-2.73	0.00627	0.123
CERAD	IN_PVALB_CHC	CATSPERE	-0.05	0.06	-0.71	0.475	0.813
CERAD	IN_SST	CATSPERE	-0.05	0.04	-1.33	0.185	0.571
CERAD	IN_VIP	CATSPERE	-0.09	0.03	-2.86	0.00427	0.0429
CERAD	Micro	CATSPERE	-0.03	0.05	-0.72	0.469	0.735
CERAD	OPC	CATSPERE	-0.10	0.03	-3.53	0.000409	0.0424
CERAD	Oligo	CATSPERE	-0.13	0.03	-4.45	8.42e-06	0.000462
CERAD	Astro	CATSPERG	0.21	0.04	5.45	5.18e-08	4.87e-06
CERAD	EN_L2_3_IT	CATSPERG	-0.02	0.03	-0.63	0.529	0.733
CERAD	EN_L3_5_IT_1	CATSPERG	0.02	0.04	0.35	0.727	0.889
CERAD	EN_L3_5_IT_2	CATSPERG	0.03	0.04	0.83	0.409	0.662
CERAD	EN_L3_5_IT_3	CATSPERG	0.04	0.04	1.11	0.268	0.492
CERAD	EN_L5_6_NP	CATSPERG	0.05	0.17	0.33	0.74	0.944
CERAD	EN_L6B	CATSPERG	0.25	0.14	1.73	0.0842	0.367
CERAD	EN_L6_CT	CATSPERG	0.10	0.06	1.77	0.0761	0.31
CERAD	EN_L6_IT_1	CATSPERG	-0.10	0.05	-2.01	0.044	0.286
CERAD	EN_L6_IT_2	CATSPERG	-0.01	0.06	-0.16	0.869	0.962
CERAD	IN_ADARB2	CATSPERG	0.22	0.18	1.18	0.237	0.59
CERAD	IN_LAMP5_LHX6	CATSPERG	0.02	0.14	0.16	0.871	0.964
CERAD	IN_LAMP5_RELN	CATSPERG	-0.02	0.06	-0.35	0.727	0.919
CERAD	IN_PVALB	CATSPERG	0.00	0.04	0.13	0.894	0.974
CERAD	IN_SST	CATSPERG	-0.07	0.06	-1.16	0.247	0.638
CERAD	IN_VIP	CATSPERG	0.01	0.04	0.18	0.856	0.932
CERAD	Micro	CATSPERG	-0.00	0.05	-0.06	0.95	0.983
CERAD	OPC	CATSPERG	-0.00	0.04	-0.09	0.924	0.976
CERAD	Oligo	CATSPERG	0.04	0.03	1.78	0.0749	0.208
CERAD	EN_L2_3_IT	CAV1	0.06	0.06	0.99	0.324	0.561
CERAD	EN_L3_5_IT_2	CAV1	-0.07	0.09	-0.73	0.466	0.706
CERAD	EN_L6_CT	CAV1	-0.05	0.06	-0.79	0.428	0.732
CERAD	Endo	CAV1	-0.34	0.20	-1.74	0.0813	0.42
CERAD	Oligo	CAV1	0.22	0.11	1.97	0.049	0.156
CERAD	PC	CAV1	-0.17	0.08	-2.13	0.0328	0.554
CERAD	Astro	CAV2	-0.06	0.05	-1.31	0.191	0.369
CERAD	EN_L2_3_IT	CAV2	0.02	0.04	0.47	0.638	0.807
CERAD	EN_L3_5_IT_1	CAV2	0.07	0.07	1.04	0.298	0.592
CERAD	EN_L3_5_IT_2	CAV2	0.06	0.05	1.18	0.237	0.497
CERAD	EN_L3_5_IT_3	CAV2	0.09	0.05	1.80	0.0716	0.219
CERAD	EN_L5_6_NP	CAV2	-0.08	0.23	-0.34	0.733	0.942
CERAD	EN_L5_ET	CAV2	-0.03	0.48	-0.06	0.953	0.999
CERAD	EN_L6_CT	CAV2	0.13	0.05	2.58	0.00981	0.0947
CERAD	EN_L6_IT_1	CAV2	-0.03	0.07	-0.44	0.658	0.879
CERAD	Endo	CAV2	-0.11	0.12	-0.86	0.39	0.754
CERAD	IN_ADARB2	CAV2	0.12	0.07	1.75	0.0804	0.373
CERAD	IN_PVALB	CAV2	0.02	0.05	0.35	0.73	0.923
CERAD	IN_VIP	CAV2	0.02	0.05	0.50	0.619	0.799
CERAD	OPC	CAV2	0.16	0.06	2.89	0.00391	0.115
CERAD	Oligo	CAV2	0.10	0.06	1.70	0.0896	0.235
CERAD	PC	CAV2	-0.07	0.07	-0.98	0.326	0.848
CERAD	SMC	CAV2	0.51	0.17	2.97	0.00296	0.42
CERAD	Astro	CAV3	0.08	0.06	1.27	0.205	0.386
CERAD	EN_L2_3_IT	CAV3	-0.08	0.05	-1.59	0.111	0.302
CERAD	EN_L3_5_IT_1	CAV3	-0.04	0.06	-0.76	0.448	0.72
CERAD	EN_L3_5_IT_2	CAV3	-0.00	0.05	-0.09	0.925	0.971
CERAD	EN_L3_5_IT_3	CAV3	-0.11	0.06	-1.90	0.0575	0.189
CERAD	EN_L5_6_NP	CAV3	0.02	0.07	0.23	0.821	0.964
CERAD	EN_L5_ET	CAV3	0.03	0.51	0.06	0.956	0.999
CERAD	EN_L6B	CAV3	-0.04	0.07	-0.52	0.605	0.851
CERAD	EN_L6_CT	CAV3	-0.03	0.07	-0.52	0.604	0.843
CERAD	EN_L6_IT_1	CAV3	-0.08	0.06	-1.36	0.175	0.531
CERAD	EN_L6_IT_2	CAV3	-0.02	0.08	-0.21	0.836	0.952
CERAD	IN_ADARB2	CAV3	-0.01	0.07	-0.18	0.854	0.954
CERAD	IN_LAMP5_LHX6	CAV3	-0.07	0.07	-0.98	0.328	0.689
CERAD	IN_LAMP5_RELN	CAV3	-0.17	0.07	-2.40	0.0163	0.219
CERAD	IN_PVALB	CAV3	0.06	0.06	1.00	0.318	0.713
CERAD	IN_SST	CAV3	-0.00	0.07	-0.01	0.988	0.997
CERAD	IN_VIP	CAV3	0.07	0.07	1.03	0.304	0.55
CERAD	OPC	CAV3	0.12	0.06	1.88	0.0602	0.36
CERAD	Oligo	CAV3	0.06	0.06	0.97	0.331	0.544
CERAD	Astro	CAVIN1	0.32	0.06	5.34	9.51e-08	7.83e-06
CERAD	EN_L2_3_IT	CAVIN1	-0.09	0.05	-1.60	0.11	0.301
CERAD	Endo	CAVIN1	0.06	0.06	0.91	0.364	0.733
CERAD	Oligo	CAVIN1	0.04	0.03	1.36	0.175	0.363
CERAD	Endo	CAVIN2	-0.11	0.08	-1.45	0.147	0.535
CERAD	Astro	CAVIN4	0.08	0.04	1.71	0.0864	0.218
CERAD	EN_L2_3_IT	CAVIN4	-0.08	0.03	-2.94	0.00333	0.0331
CERAD	EN_L3_5_IT_1	CAVIN4	-0.06	0.05	-1.02	0.307	0.6
CERAD	EN_L3_5_IT_2	CAVIN4	-0.06	0.04	-1.64	0.101	0.307
CERAD	EN_L3_5_IT_3	CAVIN4	-0.09	0.03	-2.90	0.00379	0.0298
CERAD	EN_L5_6_NP	CAVIN4	-0.07	0.06	-1.29	0.197	0.663
CERAD	EN_L6B	CAVIN4	0.16	0.18	0.91	0.361	0.703
CERAD	EN_L6_CT	CAVIN4	-0.07	0.05	-1.39	0.165	0.476
CERAD	EN_L6_IT_1	CAVIN4	-0.11	0.05	-2.24	0.0251	0.215
CERAD	IN_ADARB2	CAVIN4	-0.05	0.05	-0.96	0.335	0.675
CERAD	IN_LAMP5_LHX6	CAVIN4	0.02	0.06	0.34	0.737	0.915
CERAD	IN_LAMP5_RELN	CAVIN4	0.07	0.05	1.36	0.173	0.574
CERAD	IN_PVALB	CAVIN4	0.06	0.03	1.63	0.103	0.464
CERAD	IN_PVALB_CHC	CAVIN4	-0.10	0.16	-0.66	0.511	0.831
CERAD	IN_SST	CAVIN4	-0.00	0.04	-0.10	0.924	0.978
CERAD	IN_VIP	CAVIN4	-0.01	0.03	-0.29	0.77	0.888
CERAD	OPC	CAVIN4	0.01	0.04	0.13	0.896	0.967
CERAD	Oligo	CAVIN4	-0.16	0.03	-5.23	1.73e-07	3.5e-05
CERAD	Astro	CBARP	0.15	0.04	3.32	0.000912	0.00855
CERAD	EN_L2_3_IT	CBARP	-0.06	0.03	-1.63	0.103	0.288
CERAD	EN_L3_5_IT_1	CBARP	-0.10	0.05	-1.78	0.0745	0.288
CERAD	EN_L3_5_IT_2	CBARP	-0.19	0.05	-3.88	0.000105	0.00287
CERAD	EN_L3_5_IT_3	CBARP	-0.21	0.05	-4.06	4.86e-05	0.00117
CERAD	EN_L5_6_NP	CBARP	-0.34	0.17	-1.99	0.0464	0.412
CERAD	EN_L6_IT_1	CBARP	-0.10	0.07	-1.43	0.153	0.5
CERAD	IN_PVALB	CBARP	-0.07	0.06	-1.31	0.189	0.592
CERAD	IN_SST	CBARP	-0.19	0.06	-3.42	0.000623	0.0386
CERAD	IN_VIP	CBARP	-0.13	0.04	-2.88	0.00401	0.0412
CERAD	OPC	CBARP	-0.00	0.04	-0.09	0.928	0.977
CERAD	Oligo	CBARP	-0.01	0.06	-0.18	0.856	0.924
CERAD	Adaptive	CBFA2T2	0.17	0.10	1.75	0.08	0.636
CERAD	Astro	CBFA2T2	-0.04	0.02	-2.31	0.0207	0.0813
CERAD	EN_L2_3_IT	CBFA2T2	0.01	0.01	0.63	0.528	0.733
CERAD	EN_L3_5_IT_1	CBFA2T2	0.01	0.02	0.45	0.655	0.852
CERAD	EN_L3_5_IT_2	CBFA2T2	-0.01	0.01	-0.77	0.441	0.687
CERAD	EN_L3_5_IT_3	CBFA2T2	0.02	0.01	1.13	0.259	0.483
CERAD	EN_L5_6_NP	CBFA2T2	0.03	0.02	1.08	0.281	0.73
CERAD	EN_L5_ET	CBFA2T2	-0.07	0.20	-0.33	0.741	0.999
CERAD	EN_L6B	CBFA2T2	0.05	0.02	2.34	0.0191	0.171
CERAD	EN_L6_CT	CBFA2T2	0.01	0.02	0.37	0.715	0.893
CERAD	EN_L6_IT_1	CBFA2T2	0.01	0.02	0.66	0.511	0.808
CERAD	EN_L6_IT_2	CBFA2T2	0.02	0.03	0.62	0.534	0.846
CERAD	Endo	CBFA2T2	-0.08	0.05	-1.55	0.12	0.494
CERAD	IN_ADARB2	CBFA2T2	-0.01	0.02	-0.47	0.637	0.868
CERAD	IN_LAMP5_LHX6	CBFA2T2	0.00	0.02	0.07	0.944	0.986
CERAD	IN_LAMP5_RELN	CBFA2T2	0.01	0.02	0.68	0.495	0.817
CERAD	IN_PVALB	CBFA2T2	0.03	0.01	1.92	0.0555	0.363
CERAD	IN_PVALB_CHC	CBFA2T2	0.02	0.02	1.01	0.312	0.716
CERAD	IN_SST	CBFA2T2	0.05	0.02	3.33	0.000863	0.0467
CERAD	IN_VIP	CBFA2T2	0.01	0.01	0.76	0.45	0.681
CERAD	Micro	CBFA2T2	0.04	0.02	1.67	0.0939	0.309
CERAD	OPC	CBFA2T2	-0.01	0.02	-0.52	0.605	0.852
CERAD	Oligo	CBFA2T2	-0.01	0.02	-0.89	0.371	0.582
CERAD	PC	CBFA2T2	-0.01	0.06	-0.13	0.894	0.982
CERAD	PVM	CBFA2T2	0.04	0.07	0.52	0.601	0.966
CERAD	SMC	CBFA2T2	0.26	0.12	2.24	0.0254	0.796
CERAD	VLMC	CBFA2T2	0.07	0.05	1.35	0.177	0.573
CERAD	Astro	CBFA2T3	0.12	0.07	1.72	0.0851	0.217
CERAD	EN_L2_3_IT	CBFA2T3	0.03	0.03	0.86	0.389	0.624
CERAD	EN_L3_5_IT_1	CBFA2T3	0.10	0.04	2.60	0.00938	0.0919
CERAD	EN_L3_5_IT_2	CBFA2T3	0.10	0.03	3.43	0.000595	0.0106
CERAD	EN_L3_5_IT_3	CBFA2T3	0.07	0.03	2.17	0.0299	0.123
CERAD	EN_L6B	CBFA2T3	-0.04	0.06	-0.69	0.489	0.793
CERAD	EN_L6_CT	CBFA2T3	0.17	0.05	3.45	0.000567	0.0146
CERAD	EN_L6_IT_1	CBFA2T3	0.10	0.05	1.98	0.0473	0.295
CERAD	IN_LAMP5_LHX6	CBFA2T3	-0.11	0.15	-0.76	0.445	0.769
CERAD	IN_PVALB	CBFA2T3	-0.10	0.07	-1.57	0.117	0.492
CERAD	IN_SST	CBFA2T3	0.03	0.05	0.63	0.531	0.819
CERAD	IN_VIP	CBFA2T3	0.04	0.04	1.25	0.212	0.452
CERAD	Micro	CBFA2T3	0.01	0.05	0.12	0.902	0.965
CERAD	Oligo	CBFA2T3	-0.02	0.06	-0.34	0.732	0.852
CERAD	PC	CBFA2T3	-0.04	0.17	-0.25	0.805	0.97
CERAD	Adaptive	CBFB	0.02	0.12	0.14	0.89	0.986
CERAD	Astro	CBFB	0.00	0.03	0.13	0.893	0.944
CERAD	EN_L2_3_IT	CBFB	0.03	0.03	1.05	0.295	0.534
CERAD	EN_L3_5_IT_1	CBFB	0.03	0.04	0.71	0.478	0.74
CERAD	EN_L3_5_IT_2	CBFB	0.05	0.04	1.23	0.219	0.475
CERAD	EN_L3_5_IT_3	CBFB	0.10	0.03	3.55	0.000385	0.00564
CERAD	EN_L5_6_NP	CBFB	-0.01	0.05	-0.14	0.886	0.982
CERAD	EN_L6B	CBFB	-0.01	0.04	-0.17	0.867	0.958
CERAD	EN_L6_CT	CBFB	0.05	0.04	1.27	0.206	0.533
CERAD	EN_L6_IT_1	CBFB	0.02	0.05	0.48	0.634	0.869
CERAD	EN_L6_IT_2	CBFB	0.01	0.08	0.08	0.935	0.982
CERAD	Endo	CBFB	-0.02	0.05	-0.45	0.656	0.885
CERAD	IN_ADARB2	CBFB	0.03	0.04	0.87	0.382	0.709
CERAD	IN_LAMP5_LHX6	CBFB	-0.01	0.04	-0.31	0.76	0.924
CERAD	IN_LAMP5_RELN	CBFB	0.06	0.04	1.62	0.106	0.477
CERAD	IN_PVALB	CBFB	-0.05	0.04	-1.15	0.25	0.655
CERAD	IN_SST	CBFB	-0.00	0.04	-0.06	0.954	0.986
CERAD	IN_VIP	CBFB	0.06	0.02	2.34	0.0192	0.111
CERAD	Micro	CBFB	0.06	0.02	2.95	0.00322	0.0339
CERAD	OPC	CBFB	0.05	0.02	1.96	0.0499	0.336
CERAD	Oligo	CBFB	-0.00	0.02	-0.21	0.833	0.911
CERAD	PC	CBFB	0.03	0.06	0.56	0.577	0.927
CERAD	PVM	CBFB	0.11	0.07	1.54	0.123	0.724
CERAD	VLMC	CBFB	-0.01	0.05	-0.14	0.886	0.974
CERAD	Adaptive	CBL	0.04	0.12	0.34	0.736	0.971
CERAD	Astro	CBL	0.07	0.02	3.53	0.000417	0.00487
CERAD	EN_L2_3_IT	CBL	0.02	0.01	1.18	0.237	0.472
CERAD	EN_L3_5_IT_1	CBL	0.06	0.02	2.59	0.0097	0.0941
CERAD	EN_L3_5_IT_2	CBL	0.01	0.02	0.85	0.396	0.652
CERAD	EN_L3_5_IT_3	CBL	-0.03	0.02	-1.85	0.0637	0.202
CERAD	EN_L5_6_NP	CBL	-0.01	0.03	-0.33	0.739	0.944
CERAD	EN_L5_ET	CBL	-0.05	0.24	-0.21	0.836	0.999
CERAD	EN_L6B	CBL	-0.07	0.03	-2.30	0.0216	0.183
CERAD	EN_L6_CT	CBL	-0.03	0.03	-1.20	0.231	0.559
CERAD	EN_L6_IT_1	CBL	0.02	0.02	0.63	0.527	0.816
CERAD	EN_L6_IT_2	CBL	0.04	0.03	1.17	0.241	0.649
CERAD	Endo	CBL	0.11	0.06	1.93	0.0534	0.348
CERAD	IN_ADARB2	CBL	0.01	0.03	0.47	0.639	0.868
CERAD	IN_LAMP5_LHX6	CBL	0.00	0.03	0.06	0.951	0.989
CERAD	IN_LAMP5_RELN	CBL	-0.05	0.03	-1.83	0.0674	0.397
CERAD	IN_PVALB	CBL	0.02	0.02	1.16	0.248	0.654
CERAD	IN_PVALB_CHC	CBL	0.04	0.03	1.27	0.203	0.615
CERAD	IN_SST	CBL	-0.05	0.02	-1.99	0.0469	0.338
CERAD	IN_VIP	CBL	0.01	0.02	0.32	0.748	0.874
CERAD	Micro	CBL	-0.01	0.02	-0.26	0.796	0.921
CERAD	OPC	CBL	0.01	0.02	0.51	0.612	0.854
CERAD	Oligo	CBL	0.05	0.02	2.95	0.00319	0.0254
CERAD	PC	CBL	-0.03	0.06	-0.58	0.565	0.924
CERAD	PVM	CBL	0.09	0.06	1.41	0.157	0.763
CERAD	SMC	CBL	0.29	0.13	2.27	0.023	0.796
CERAD	Adaptive	CBLB	0.12	0.08	1.50	0.133	0.716
CERAD	Astro	CBLB	0.02	0.02	0.90	0.367	0.563
CERAD	EN_L2_3_IT	CBLB	0.05	0.02	2.82	0.00481	0.0417
CERAD	EN_L3_5_IT_1	CBLB	0.09	0.03	3.56	0.000376	0.013
CERAD	EN_L3_5_IT_2	CBLB	0.08	0.02	3.70	0.000218	0.005
CERAD	EN_L3_5_IT_3	CBLB	0.09	0.02	4.44	8.86e-06	0.000312
CERAD	EN_L5_6_NP	CBLB	0.04	0.03	1.18	0.238	0.696
CERAD	EN_L5_ET	CBLB	-0.25	0.21	-1.21	0.225	0.999
CERAD	EN_L6B	CBLB	0.10	0.04	2.66	0.00777	0.102
CERAD	EN_L6_CT	CBLB	0.07	0.03	2.27	0.0235	0.159
CERAD	EN_L6_IT_1	CBLB	0.06	0.03	1.99	0.047	0.295
CERAD	EN_L6_IT_2	CBLB	0.13	0.04	3.11	0.00187	0.0841
CERAD	Endo	CBLB	0.05	0.07	0.77	0.443	0.784
CERAD	IN_ADARB2	CBLB	-0.00	0.03	-0.12	0.903	0.972
CERAD	IN_LAMP5_LHX6	CBLB	0.09	0.04	2.32	0.0206	0.212
CERAD	IN_LAMP5_RELN	CBLB	0.14	0.03	4.25	2.17e-05	0.00472
CERAD	IN_PVALB	CBLB	0.06	0.02	3.33	0.00087	0.0417
CERAD	IN_PVALB_CHC	CBLB	-0.00	0.03	-0.12	0.904	0.978
CERAD	IN_SST	CBLB	0.07	0.02	3.19	0.00144	0.061
CERAD	IN_VIP	CBLB	0.06	0.02	3.11	0.00189	0.026
CERAD	Micro	CBLB	-0.03	0.03	-1.17	0.242	0.529
CERAD	OPC	CBLB	0.02	0.02	0.79	0.427	0.75
CERAD	Oligo	CBLB	0.03	0.02	1.85	0.065	0.189
CERAD	PC	CBLB	-0.03	0.05	-0.47	0.636	0.944
CERAD	PVM	CBLB	0.02	0.08	0.27	0.787	0.985
CERAD	SMC	CBLB	0.04	0.13	0.32	0.748	0.982
CERAD	VLMC	CBLB	0.01	0.07	0.11	0.915	0.98
CERAD	EN_L2_3_IT	CBLC	0.12	0.16	0.76	0.446	0.671
CERAD	EN_L2_3_IT	CBLIF	-0.06	0.07	-0.85	0.395	0.628
CERAD	EN_L3_5_IT_2	CBLIF	-0.14	0.07	-1.81	0.0704	0.249
CERAD	EN_L3_5_IT_3	CBLIF	0.02	0.21	0.10	0.918	0.962
CERAD	Astro	CBLL1	-0.07	0.03	-2.71	0.0068	0.0371
CERAD	EN_L2_3_IT	CBLL1	0.04	0.02	2.05	0.0403	0.16
CERAD	EN_L3_5_IT_1	CBLL1	0.04	0.03	1.11	0.268	0.563
CERAD	EN_L3_5_IT_2	CBLL1	0.08	0.02	3.21	0.00131	0.0185
CERAD	EN_L3_5_IT_3	CBLL1	0.06	0.03	2.46	0.0139	0.0729
CERAD	EN_L5_6_NP	CBLL1	0.05	0.05	0.95	0.344	0.775
CERAD	EN_L6B	CBLL1	0.03	0.05	0.69	0.488	0.792
CERAD	EN_L6_CT	CBLL1	0.07	0.04	1.48	0.14	0.436
CERAD	EN_L6_IT_1	CBLL1	0.08	0.04	2.11	0.0345	0.251
CERAD	EN_L6_IT_2	CBLL1	0.08	0.05	1.61	0.108	0.471
CERAD	Endo	CBLL1	0.05	0.12	0.42	0.672	0.892
CERAD	IN_ADARB2	CBLL1	0.02	0.04	0.48	0.629	0.865
CERAD	IN_LAMP5_LHX6	CBLL1	0.02	0.05	0.42	0.673	0.892
CERAD	IN_LAMP5_RELN	CBLL1	-0.01	0.04	-0.18	0.856	0.96
CERAD	IN_PVALB	CBLL1	0.03	0.03	0.93	0.352	0.734
CERAD	IN_PVALB_CHC	CBLL1	0.05	0.06	0.94	0.346	0.738
CERAD	IN_SST	CBLL1	-0.00	0.04	-0.05	0.96	0.988
CERAD	IN_VIP	CBLL1	0.04	0.03	1.40	0.161	0.386
CERAD	Micro	CBLL1	-0.02	0.04	-0.47	0.636	0.842
CERAD	OPC	CBLL1	-0.04	0.03	-1.48	0.14	0.5
CERAD	Oligo	CBLL1	0.02	0.02	1.28	0.201	0.397
CERAD	EN_L3_5_IT_2	CBLN1	0.20	0.05	3.74	0.000187	0.00444
CERAD	IN_VIP	CBLN1	-0.29	0.05	-5.83	5.41e-09	3.18e-06
CERAD	Astro	CBLN2	-0.13	0.06	-2.19	0.0285	0.102
CERAD	EN_L2_3_IT	CBLN2	0.03	0.04	0.73	0.468	0.688
CERAD	EN_L3_5_IT_1	CBLN2	-0.10	0.05	-2.04	0.0409	0.21
CERAD	EN_L3_5_IT_2	CBLN2	-0.18	0.06	-3.08	0.00207	0.0249
CERAD	EN_L3_5_IT_3	CBLN2	0.08	0.06	1.23	0.22	0.437
CERAD	EN_L5_ET	CBLN2	-0.03	0.17	-0.20	0.843	0.999
CERAD	EN_L6B	CBLN2	0.03	0.06	0.43	0.664	0.88
CERAD	EN_L6_CT	CBLN2	0.11	0.06	2.04	0.0416	0.222
CERAD	EN_L6_IT_1	CBLN2	0.01	0.04	0.27	0.786	0.935
CERAD	EN_L6_IT_2	CBLN2	-0.01	0.05	-0.29	0.773	0.936
CERAD	IN_ADARB2	CBLN2	-0.15	0.08	-1.97	0.0492	0.302
CERAD	IN_LAMP5_RELN	CBLN2	0.12	0.19	0.63	0.529	0.837
CERAD	IN_PVALB	CBLN2	-0.05	0.07	-0.73	0.465	0.806
CERAD	IN_SST	CBLN2	-0.04	0.06	-0.61	0.539	0.823
CERAD	IN_VIP	CBLN2	-0.09	0.03	-2.84	0.00444	0.0441
CERAD	Micro	CBLN2	-0.05	0.06	-0.73	0.463	0.73
CERAD	OPC	CBLN2	-0.06	0.04	-1.39	0.163	0.531
CERAD	Oligo	CBLN2	-0.04	0.05	-0.75	0.451	0.652
CERAD	EN_L2_3_IT	CBLN4	-0.05	0.03	-1.45	0.148	0.358
CERAD	EN_L3_5_IT_2	CBLN4	-0.10	0.04	-2.71	0.00681	0.0554
CERAD	EN_L3_5_IT_3	CBLN4	-0.20	0.17	-1.16	0.248	0.47
CERAD	EN_L6_IT_1	CBLN4	-0.08	0.06	-1.35	0.178	0.535
CERAD	IN_ADARB2	CBLN4	-0.25	0.07	-3.40	0.000665	0.0353
CERAD	IN_LAMP5_RELN	CBLN4	-0.35	0.06	-5.87	4.37e-09	1.3e-05
CERAD	IN_SST	CBLN4	-0.08	0.06	-1.36	0.173	0.556
CERAD	IN_VIP	CBLN4	-0.20	0.06	-3.66	0.000252	0.0074
CERAD	Oligo	CBLN4	-0.16	0.06	-2.56	0.0105	0.0568
CERAD	Astro	CBR1	-0.07	0.03	-2.09	0.0362	0.12
CERAD	EN_L2_3_IT	CBR1	0.02	0.03	0.65	0.518	0.725
CERAD	EN_L3_5_IT_1	CBR1	-0.02	0.05	-0.40	0.69	0.868
CERAD	EN_L3_5_IT_2	CBR1	0.02	0.04	0.41	0.679	0.842
CERAD	EN_L3_5_IT_3	CBR1	-0.00	0.04	-0.07	0.945	0.975
CERAD	EN_L5_6_NP	CBR1	-0.02	0.16	-0.12	0.905	0.983
CERAD	EN_L6B	CBR1	-0.06	0.19	-0.32	0.749	0.912
CERAD	EN_L6_CT	CBR1	0.13	0.15	0.87	0.383	0.698
CERAD	EN_L6_IT_1	CBR1	0.02	0.05	0.39	0.694	0.897
CERAD	IN_ADARB2	CBR1	0.05	0.05	0.92	0.358	0.692
CERAD	IN_LAMP5_RELN	CBR1	0.02	0.06	0.28	0.778	0.935
CERAD	IN_PVALB	CBR1	-0.02	0.04	-0.43	0.671	0.9
CERAD	IN_SST	CBR1	0.05	0.05	0.98	0.328	0.701
CERAD	IN_VIP	CBR1	0.00	0.04	0.07	0.948	0.977
CERAD	Micro	CBR1	0.00	0.05	0.03	0.975	0.991
CERAD	OPC	CBR1	-0.01	0.03	-0.28	0.782	0.927
CERAD	Oligo	CBR1	-0.01	0.02	-0.29	0.774	0.878
CERAD	Astro	CBR3	-0.17	0.04	-4.21	2.51e-05	0.000614
CERAD	EN_L2_3_IT	CBR3	-0.12	0.03	-3.65	0.000262	0.00644
CERAD	EN_L3_5_IT_1	CBR3	-0.04	0.06	-0.74	0.457	0.726
CERAD	EN_L3_5_IT_2	CBR3	-0.15	0.05	-3.25	0.00114	0.0168
CERAD	EN_L3_5_IT_3	CBR3	-0.13	0.05	-2.75	0.00593	0.0406
CERAD	EN_L5_6_NP	CBR3	0.18	0.18	1.00	0.317	0.757
CERAD	EN_L6B	CBR3	-0.05	0.06	-0.79	0.429	0.752
CERAD	EN_L6_CT	CBR3	0.01	0.06	0.08	0.935	0.978
CERAD	EN_L6_IT_1	CBR3	-0.03	0.06	-0.51	0.607	0.857
CERAD	EN_L6_IT_2	CBR3	-0.34	0.21	-1.61	0.106	0.468
CERAD	IN_ADARB2	CBR3	-0.06	0.07	-0.88	0.38	0.708
CERAD	IN_PVALB	CBR3	-0.11	0.05	-2.46	0.0137	0.188
CERAD	IN_PVALB_CHC	CBR3	-0.03	0.06	-0.50	0.618	0.882
CERAD	IN_SST	CBR3	-0.11	0.06	-1.92	0.0552	0.353
CERAD	IN_VIP	CBR3	-0.04	0.05	-0.85	0.396	0.635
CERAD	Micro	CBR3	-0.17	0.07	-2.41	0.0158	0.1
CERAD	OPC	CBR3	-0.15	0.06	-2.52	0.0119	0.184
CERAD	Oligo	CBR3	0.03	0.04	0.76	0.449	0.65
CERAD	Astro	CBR4	0.00	0.02	0.18	0.861	0.927
CERAD	EN_L2_3_IT	CBR4	-0.02	0.01	-1.24	0.217	0.448
CERAD	EN_L3_5_IT_1	CBR4	-0.04	0.02	-1.58	0.114	0.363
CERAD	EN_L3_5_IT_2	CBR4	-0.01	0.02	-0.40	0.689	0.847
CERAD	EN_L3_5_IT_3	CBR4	-0.03	0.02	-1.57	0.116	0.297
CERAD	EN_L5_6_NP	CBR4	-0.03	0.03	-1.10	0.271	0.722
CERAD	EN_L5_ET	CBR4	-0.20	0.18	-1.06	0.288	0.999
CERAD	EN_L6B	CBR4	-0.02	0.03	-0.68	0.498	0.798
CERAD	EN_L6_CT	CBR4	-0.00	0.03	-0.18	0.854	0.947
CERAD	EN_L6_IT_1	CBR4	-0.04	0.03	-1.68	0.0935	0.406
CERAD	EN_L6_IT_2	CBR4	-0.02	0.03	-0.61	0.543	0.849
CERAD	Endo	CBR4	0.01	0.06	0.16	0.874	0.966
CERAD	IN_ADARB2	CBR4	-0.01	0.02	-0.41	0.681	0.886
CERAD	IN_LAMP5_LHX6	CBR4	-0.04	0.03	-1.45	0.148	0.505
CERAD	IN_LAMP5_RELN	CBR4	-0.01	0.02	-0.43	0.669	0.9
CERAD	IN_PVALB	CBR4	0.00	0.02	0.04	0.966	0.991
CERAD	IN_PVALB_CHC	CBR4	-0.02	0.03	-0.67	0.504	0.828
CERAD	IN_SST	CBR4	-0.01	0.02	-0.64	0.52	0.815
CERAD	IN_VIP	CBR4	0.00	0.02	0.16	0.874	0.941
CERAD	Micro	CBR4	-0.02	0.03	-0.58	0.561	0.797
CERAD	OPC	CBR4	-0.01	0.02	-0.89	0.374	0.715
CERAD	Oligo	CBR4	0.02	0.01	1.72	0.086	0.229
CERAD	PC	CBR4	-0.05	0.06	-0.90	0.369	0.86
CERAD	PVM	CBR4	0.15	0.08	1.93	0.0539	0.626
CERAD	SMC	CBR4	0.15	0.14	1.06	0.29	0.932
CERAD	VLMC	CBR4	0.04	0.06	0.63	0.531	0.844
CERAD	Astro	CBS	0.06	0.06	0.98	0.326	0.521
CERAD	Oligo	CBS	0.04	0.07	0.61	0.541	0.721
CERAD	Astro	CBWD1	0.03	0.03	1.02	0.306	0.503
CERAD	EN_L2_3_IT	CBWD1	0.04	0.02	1.52	0.128	0.329
CERAD	EN_L3_5_IT_1	CBWD1	0.03	0.04	0.87	0.383	0.668
CERAD	EN_L3_5_IT_2	CBWD1	-0.01	0.03	-0.23	0.818	0.919
CERAD	EN_L3_5_IT_3	CBWD1	0.05	0.03	1.54	0.123	0.308
CERAD	EN_L5_6_NP	CBWD1	-0.03	0.05	-0.64	0.52	0.871
CERAD	EN_L6B	CBWD1	0.06	0.05	1.18	0.239	0.595
CERAD	EN_L6_CT	CBWD1	0.00	0.04	0.09	0.93	0.976
CERAD	EN_L6_IT_1	CBWD1	0.01	0.04	0.28	0.779	0.932
CERAD	EN_L6_IT_2	CBWD1	0.05	0.05	0.94	0.348	0.737
CERAD	IN_ADARB2	CBWD1	0.12	0.05	2.27	0.0235	0.218
CERAD	IN_LAMP5_LHX6	CBWD1	0.01	0.05	0.15	0.878	0.967
CERAD	IN_LAMP5_RELN	CBWD1	0.01	0.05	0.11	0.916	0.979
CERAD	IN_PVALB	CBWD1	0.01	0.03	0.16	0.874	0.969
CERAD	IN_PVALB_CHC	CBWD1	0.09	0.06	1.44	0.149	0.551
CERAD	IN_SST	CBWD1	0.04	0.04	1.03	0.302	0.681
CERAD	IN_VIP	CBWD1	0.06	0.03	1.84	0.0662	0.233
CERAD	Micro	CBWD1	-0.04	0.04	-1.01	0.313	0.603
CERAD	OPC	CBWD1	0.04	0.04	0.85	0.394	0.729
CERAD	Oligo	CBWD1	0.07	0.03	2.27	0.0232	0.0957
CERAD	Astro	CBWD2	0.04	0.03	1.43	0.153	0.318
CERAD	EN_L2_3_IT	CBWD2	-0.00	0.02	-0.10	0.919	0.964
CERAD	EN_L3_5_IT_1	CBWD2	-0.02	0.03	-0.69	0.489	0.747
CERAD	EN_L3_5_IT_2	CBWD2	0.02	0.03	0.80	0.425	0.674
CERAD	EN_L3_5_IT_3	CBWD2	0.04	0.03	1.41	0.16	0.36
CERAD	EN_L5_6_NP	CBWD2	-0.00	0.04	-0.02	0.985	0.998
CERAD	EN_L5_ET	CBWD2	0.07	0.29	0.24	0.814	0.999
CERAD	EN_L6B	CBWD2	0.09	0.04	1.97	0.049	0.282
CERAD	EN_L6_CT	CBWD2	-0.02	0.04	-0.55	0.584	0.832
CERAD	EN_L6_IT_1	CBWD2	-0.01	0.04	-0.16	0.869	0.964
CERAD	EN_L6_IT_2	CBWD2	0.03	0.04	0.68	0.497	0.831
CERAD	IN_ADARB2	CBWD2	-0.06	0.04	-1.29	0.198	0.543
CERAD	IN_LAMP5_LHX6	CBWD2	-0.02	0.04	-0.48	0.629	0.874
CERAD	IN_LAMP5_RELN	CBWD2	0.02	0.04	0.41	0.68	0.905
CERAD	IN_PVALB	CBWD2	0.01	0.03	0.18	0.854	0.964
CERAD	IN_PVALB_CHC	CBWD2	-0.04	0.05	-0.77	0.441	0.798
CERAD	IN_SST	CBWD2	-0.00	0.04	-0.08	0.938	0.982
CERAD	IN_VIP	CBWD2	0.03	0.03	1.22	0.223	0.464
CERAD	Micro	CBWD2	0.03	0.04	0.84	0.401	0.682
CERAD	OPC	CBWD2	-0.00	0.03	-0.11	0.913	0.973
CERAD	Oligo	CBWD2	0.03	0.02	1.29	0.198	0.394
CERAD	Astro	CBWD3	0.08	0.04	2.32	0.0205	0.0806
CERAD	EN_L2_3_IT	CBWD3	0.03	0.03	0.78	0.435	0.662
CERAD	EN_L3_5_IT_1	CBWD3	0.09	0.04	2.05	0.04	0.207
CERAD	EN_L3_5_IT_2	CBWD3	0.07	0.04	1.77	0.0762	0.261
CERAD	EN_L3_5_IT_3	CBWD3	0.08	0.04	2.29	0.0221	0.101
CERAD	EN_L5_6_NP	CBWD3	0.05	0.05	1.08	0.282	0.732
CERAD	EN_L5_ET	CBWD3	0.22	0.28	0.80	0.422	0.999
CERAD	EN_L6B	CBWD3	0.05	0.05	0.91	0.361	0.703
CERAD	EN_L6_CT	CBWD3	0.03	0.04	0.66	0.509	0.787
CERAD	EN_L6_IT_1	CBWD3	0.06	0.05	1.24	0.213	0.576
CERAD	EN_L6_IT_2	CBWD3	-0.01	0.06	-0.09	0.931	0.981
CERAD	IN_ADARB2	CBWD3	0.04	0.05	0.81	0.415	0.735
CERAD	IN_LAMP5_LHX6	CBWD3	0.11	0.05	2.05	0.0405	0.288
CERAD	IN_LAMP5_RELN	CBWD3	-0.01	0.05	-0.23	0.816	0.946
CERAD	IN_PVALB	CBWD3	0.08	0.04	2.05	0.0406	0.316
CERAD	IN_PVALB_CHC	CBWD3	0.16	0.06	2.49	0.0128	0.161
CERAD	IN_SST	CBWD3	0.05	0.04	1.17	0.241	0.636
CERAD	IN_VIP	CBWD3	0.04	0.03	1.24	0.215	0.454
CERAD	Micro	CBWD3	-0.03	0.05	-0.62	0.533	0.78
CERAD	OPC	CBWD3	0.03	0.04	0.73	0.463	0.771
CERAD	Oligo	CBWD3	0.06	0.03	2.01	0.0442	0.146
CERAD	Astro	CBWD5	0.06	0.03	2.00	0.0457	0.142
CERAD	EN_L2_3_IT	CBWD5	0.03	0.03	0.89	0.374	0.61
CERAD	EN_L3_5_IT_1	CBWD5	0.07	0.04	1.95	0.0517	0.24
CERAD	EN_L3_5_IT_2	CBWD5	0.07	0.03	2.20	0.0279	0.137
CERAD	EN_L3_5_IT_3	CBWD5	0.10	0.03	2.85	0.00437	0.0331
CERAD	EN_L5_6_NP	CBWD5	0.04	0.05	0.89	0.376	0.796
CERAD	EN_L5_ET	CBWD5	0.31	0.24	1.29	0.197	0.999
CERAD	EN_L6B	CBWD5	0.03	0.04	0.76	0.447	0.764
CERAD	EN_L6_CT	CBWD5	0.06	0.04	1.72	0.0858	0.333
CERAD	EN_L6_IT_1	CBWD5	0.09	0.04	2.29	0.0218	0.2
CERAD	EN_L6_IT_2	CBWD5	0.07	0.05	1.49	0.136	0.526
CERAD	IN_ADARB2	CBWD5	0.03	0.04	0.67	0.501	0.791
CERAD	IN_LAMP5_LHX6	CBWD5	-0.00	0.05	-0.05	0.962	0.99
CERAD	IN_LAMP5_RELN	CBWD5	0.00	0.04	0.05	0.961	0.992
CERAD	IN_PVALB	CBWD5	0.05	0.03	1.50	0.134	0.522
CERAD	IN_PVALB_CHC	CBWD5	0.06	0.04	1.50	0.133	0.528
CERAD	IN_SST	CBWD5	0.04	0.03	1.16	0.247	0.638
CERAD	IN_VIP	CBWD5	0.01	0.03	0.44	0.658	0.822
CERAD	Micro	CBWD5	-0.02	0.04	-0.50	0.616	0.83
CERAD	OPC	CBWD5	0.01	0.03	0.44	0.658	0.879
CERAD	Oligo	CBWD5	0.02	0.03	0.84	0.402	0.61
CERAD	Astro	CBWD6	0.10	0.04	2.50	0.0123	0.0565
CERAD	EN_L2_3_IT	CBWD6	0.08	0.04	2.09	0.0364	0.152
CERAD	EN_L3_5_IT_1	CBWD6	0.11	0.04	2.64	0.00819	0.0856
CERAD	EN_L3_5_IT_2	CBWD6	0.13	0.04	3.04	0.00236	0.0271
CERAD	EN_L3_5_IT_3	CBWD6	0.13	0.04	3.19	0.00143	0.0149
CERAD	EN_L5_6_NP	CBWD6	0.05	0.05	0.91	0.362	0.788
CERAD	EN_L5_ET	CBWD6	-0.05	0.39	-0.13	0.894	0.999
CERAD	EN_L6B	CBWD6	0.07	0.05	1.36	0.173	0.514
CERAD	EN_L6_CT	CBWD6	0.09	0.04	2.05	0.0399	0.217
CERAD	EN_L6_IT_1	CBWD6	0.09	0.05	1.84	0.0664	0.344
CERAD	EN_L6_IT_2	CBWD6	0.12	0.06	1.93	0.054	0.359
CERAD	IN_ADARB2	CBWD6	-0.02	0.06	-0.40	0.693	0.891
CERAD	IN_LAMP5_LHX6	CBWD6	0.11	0.06	1.79	0.0741	0.378
CERAD	IN_LAMP5_RELN	CBWD6	0.02	0.06	0.29	0.773	0.934
CERAD	IN_PVALB	CBWD6	0.08	0.04	2.03	0.0426	0.322
CERAD	IN_PVALB_CHC	CBWD6	0.09	0.06	1.61	0.108	0.479
CERAD	IN_SST	CBWD6	0.07	0.04	1.65	0.099	0.449
CERAD	IN_VIP	CBWD6	0.01	0.04	0.20	0.843	0.924
CERAD	Micro	CBWD6	-0.01	0.05	-0.14	0.887	0.959
CERAD	OPC	CBWD6	0.02	0.04	0.45	0.653	0.877
CERAD	Oligo	CBWD6	0.05	0.04	1.39	0.164	0.349
CERAD	Astro	CBX1	0.02	0.02	0.94	0.347	0.543
CERAD	EN_L2_3_IT	CBX1	0.02	0.02	1.22	0.222	0.455
CERAD	EN_L3_5_IT_1	CBX1	0.06	0.03	2.41	0.0161	0.127
CERAD	EN_L3_5_IT_2	CBX1	0.02	0.02	0.96	0.337	0.603
CERAD	EN_L3_5_IT_3	CBX1	0.04	0.02	1.87	0.0612	0.197
CERAD	EN_L5_6_NP	CBX1	0.04	0.04	1.03	0.304	0.747
CERAD	EN_L6B	CBX1	0.08	0.04	2.21	0.0271	0.209
CERAD	EN_L6_CT	CBX1	-0.01	0.03	-0.25	0.804	0.928
CERAD	EN_L6_IT_1	CBX1	0.04	0.03	1.38	0.169	0.524
CERAD	EN_L6_IT_2	CBX1	-0.04	0.05	-0.78	0.433	0.796
CERAD	IN_ADARB2	CBX1	0.04	0.03	1.38	0.168	0.509
CERAD	IN_LAMP5_LHX6	CBX1	0.00	0.03	0.14	0.89	0.969
CERAD	IN_LAMP5_RELN	CBX1	0.05	0.03	1.57	0.117	0.496
CERAD	IN_PVALB	CBX1	-0.00	0.02	-0.16	0.875	0.969
CERAD	IN_PVALB_CHC	CBX1	0.00	0.04	0.12	0.906	0.978
CERAD	IN_SST	CBX1	0.01	0.03	0.20	0.844	0.949
CERAD	IN_VIP	CBX1	0.02	0.02	1.01	0.313	0.559
CERAD	Micro	CBX1	-0.02	0.04	-0.67	0.501	0.759
CERAD	OPC	CBX1	-0.06	0.03	-2.22	0.0266	0.266
CERAD	Oligo	CBX1	0.01	0.01	0.41	0.681	0.821
CERAD	Astro	CBX3	-0.01	0.02	-0.51	0.609	0.763
CERAD	EN_L2_3_IT	CBX3	0.02	0.02	1.40	0.161	0.377
CERAD	EN_L3_5_IT_1	CBX3	0.03	0.03	1.24	0.216	0.505
CERAD	EN_L3_5_IT_2	CBX3	0.00	0.02	0.19	0.846	0.933
CERAD	EN_L3_5_IT_3	CBX3	0.01	0.02	0.58	0.562	0.752
CERAD	EN_L5_6_NP	CBX3	0.05	0.04	1.35	0.177	0.64
CERAD	EN_L5_ET	CBX3	-0.06	0.40	-0.15	0.883	0.999
CERAD	EN_L6B	CBX3	0.01	0.04	0.32	0.745	0.911
CERAD	EN_L6_CT	CBX3	-0.02	0.03	-0.69	0.488	0.774
CERAD	EN_L6_IT_1	CBX3	0.06	0.03	2.02	0.0438	0.286
CERAD	EN_L6_IT_2	CBX3	0.01	0.04	0.19	0.846	0.956
CERAD	Endo	CBX3	-0.14	0.13	-1.08	0.279	0.671
CERAD	IN_ADARB2	CBX3	-0.00	0.03	-0.00	0.997	0.999
CERAD	IN_LAMP5_LHX6	CBX3	0.04	0.04	0.97	0.332	0.692
CERAD	IN_LAMP5_RELN	CBX3	-0.08	0.03	-2.48	0.013	0.198
CERAD	IN_PVALB	CBX3	0.03	0.02	1.51	0.132	0.517
CERAD	IN_PVALB_CHC	CBX3	-0.04	0.04	-0.93	0.354	0.743
CERAD	IN_SST	CBX3	-0.02	0.03	-0.91	0.364	0.727
CERAD	IN_VIP	CBX3	-0.03	0.02	-1.40	0.162	0.387
CERAD	Micro	CBX3	0.01	0.03	0.35	0.728	0.889
CERAD	OPC	CBX3	-0.02	0.02	-1.10	0.272	0.638
CERAD	Oligo	CBX3	-0.03	0.01	-2.06	0.0395	0.136
CERAD	PC	CBX3	0.05	0.14	0.33	0.741	0.962
CERAD	Astro	CBX4	-0.15	0.04	-4.18	2.96e-05	0.00069
CERAD	EN_L2_3_IT	CBX4	-0.02	0.03	-0.92	0.359	0.596
CERAD	EN_L3_5_IT_1	CBX4	0.02	0.06	0.43	0.665	0.857
CERAD	EN_L3_5_IT_2	CBX4	-0.08	0.04	-1.97	0.0486	0.198
CERAD	EN_L3_5_IT_3	CBX4	-0.06	0.04	-1.57	0.116	0.296
CERAD	EN_L5_6_NP	CBX4	0.23	0.17	1.34	0.179	0.643
CERAD	EN_L6B	CBX4	-0.20	0.14	-1.44	0.149	0.482
CERAD	EN_L6_CT	CBX4	-0.00	0.19	-0.02	0.986	0.995
CERAD	EN_L6_IT_1	CBX4	-0.11	0.06	-1.95	0.0511	0.308
CERAD	IN_PVALB	CBX4	-0.07	0.04	-1.66	0.0972	0.456
CERAD	IN_SST	CBX4	-0.07	0.05	-1.55	0.121	0.485
CERAD	IN_VIP	CBX4	-0.00	0.04	-0.09	0.93	0.97
CERAD	Micro	CBX4	-0.01	0.05	-0.20	0.838	0.94
CERAD	OPC	CBX4	0.01	0.03	0.20	0.843	0.947
CERAD	Oligo	CBX4	-0.02	0.02	-0.64	0.519	0.705
CERAD	Astro	CBX5	0.12	0.02	5.07	4.07e-07	2.49e-05
CERAD	EN_L2_3_IT	CBX5	0.06	0.02	3.26	0.00113	0.0164
CERAD	EN_L3_5_IT_1	CBX5	0.05	0.02	2.04	0.0413	0.211
CERAD	EN_L3_5_IT_2	CBX5	0.05	0.02	2.37	0.0178	0.103
CERAD	EN_L3_5_IT_3	CBX5	0.07	0.02	3.43	0.000598	0.00789
CERAD	EN_L5_6_NP	CBX5	0.09	0.03	2.57	0.0103	0.23
CERAD	EN_L5_ET	CBX5	0.08	0.26	0.29	0.77	0.999
CERAD	EN_L6B	CBX5	0.01	0.03	0.47	0.64	0.869
CERAD	EN_L6_CT	CBX5	0.04	0.03	1.54	0.125	0.409
CERAD	EN_L6_IT_1	CBX5	0.03	0.02	1.39	0.165	0.519
CERAD	EN_L6_IT_2	CBX5	0.06	0.04	1.62	0.104	0.466
CERAD	Endo	CBX5	-0.12	0.11	-1.01	0.312	0.694
CERAD	IN_ADARB2	CBX5	0.02	0.03	0.90	0.367	0.699
CERAD	IN_LAMP5_LHX6	CBX5	-0.03	0.03	-1.01	0.312	0.679
CERAD	IN_LAMP5_RELN	CBX5	0.03	0.03	1.05	0.295	0.691
CERAD	IN_PVALB	CBX5	-0.01	0.02	-0.26	0.798	0.946
CERAD	IN_PVALB_CHC	CBX5	0.02	0.04	0.56	0.577	0.859
CERAD	IN_SST	CBX5	-0.03	0.02	-1.19	0.233	0.625
CERAD	IN_VIP	CBX5	0.01	0.02	0.47	0.639	0.81
CERAD	Micro	CBX5	0.03	0.03	0.93	0.351	0.64
CERAD	OPC	CBX5	-0.02	0.02	-1.21	0.227	0.598
CERAD	Oligo	CBX5	0.07	0.02	3.70	0.000219	0.00404
CERAD	PC	CBX5	-0.05	0.06	-0.86	0.392	0.866
CERAD	VLMC	CBX5	-0.09	0.07	-1.29	0.196	0.596
CERAD	Astro	CBX6	0.00	0.03	0.14	0.889	0.942
CERAD	EN_L2_3_IT	CBX6	0.04	0.02	2.19	0.0287	0.131
CERAD	EN_L3_5_IT_1	CBX6	-0.00	0.03	-0.11	0.916	0.968
CERAD	EN_L3_5_IT_2	CBX6	0.00	0.02	0.16	0.876	0.947
CERAD	EN_L3_5_IT_3	CBX6	-0.00	0.02	-0.13	0.895	0.952
CERAD	EN_L5_6_NP	CBX6	0.03	0.04	0.84	0.4	0.811
CERAD	EN_L5_ET	CBX6	0.45	0.40	1.11	0.269	0.999
CERAD	EN_L6B	CBX6	-0.00	0.04	-0.03	0.977	0.992
CERAD	EN_L6_CT	CBX6	0.02	0.03	0.57	0.567	0.822
CERAD	EN_L6_IT_1	CBX6	0.02	0.03	0.73	0.464	0.782
CERAD	EN_L6_IT_2	CBX6	0.04	0.04	0.97	0.333	0.729
CERAD	Endo	CBX6	0.10	0.15	0.69	0.491	0.813
CERAD	IN_ADARB2	CBX6	0.03	0.03	0.85	0.395	0.718
CERAD	IN_LAMP5_LHX6	CBX6	0.05	0.04	1.50	0.135	0.486
CERAD	IN_LAMP5_RELN	CBX6	-0.01	0.03	-0.44	0.662	0.898
CERAD	IN_PVALB	CBX6	0.00	0.02	0.09	0.932	0.984
CERAD	IN_PVALB_CHC	CBX6	0.12	0.04	2.87	0.0041	0.0827
CERAD	IN_SST	CBX6	-0.01	0.03	-0.50	0.62	0.866
CERAD	IN_VIP	CBX6	-0.02	0.02	-0.92	0.357	0.601
CERAD	Micro	CBX6	0.07	0.04	1.77	0.0775	0.277
CERAD	OPC	CBX6	-0.01	0.02	-0.56	0.574	0.835
CERAD	Oligo	CBX6	0.01	0.02	0.67	0.5	0.69
CERAD	PC	CBX6	-0.02	0.14	-0.14	0.888	0.982
CERAD	Astro	CBX7	0.01	0.03	0.35	0.728	0.844
CERAD	EN_L2_3_IT	CBX7	-0.04	0.02	-1.71	0.0874	0.26
CERAD	EN_L3_5_IT_1	CBX7	-0.03	0.03	-1.12	0.262	0.557
CERAD	EN_L3_5_IT_2	CBX7	-0.05	0.03	-1.85	0.0644	0.236
CERAD	EN_L3_5_IT_3	CBX7	-0.02	0.02	-0.71	0.476	0.687
CERAD	EN_L5_6_NP	CBX7	-0.10	0.04	-2.28	0.0224	0.316
CERAD	EN_L5_ET	CBX7	-0.10	0.27	-0.36	0.721	0.999
CERAD	EN_L6B	CBX7	-0.07	0.04	-1.51	0.131	0.453
CERAD	EN_L6_CT	CBX7	-0.01	0.04	-0.36	0.719	0.895
CERAD	EN_L6_IT_1	CBX7	-0.03	0.03	-0.92	0.359	0.708
CERAD	EN_L6_IT_2	CBX7	-0.06	0.04	-1.42	0.156	0.551
CERAD	Endo	CBX7	-0.07	0.16	-0.47	0.636	0.88
CERAD	IN_ADARB2	CBX7	-0.03	0.04	-0.77	0.442	0.752
CERAD	IN_LAMP5_LHX6	CBX7	-0.07	0.04	-1.90	0.0572	0.337
CERAD	IN_LAMP5_RELN	CBX7	-0.02	0.04	-0.61	0.542	0.845
CERAD	IN_PVALB	CBX7	-0.06	0.02	-2.49	0.0128	0.181
CERAD	IN_PVALB_CHC	CBX7	-0.06	0.05	-1.40	0.163	0.568
CERAD	IN_SST	CBX7	-0.04	0.03	-1.35	0.178	0.562
CERAD	IN_VIP	CBX7	-0.06	0.02	-2.27	0.0235	0.125
CERAD	Micro	CBX7	0.10	0.05	2.28	0.0227	0.128
CERAD	OPC	CBX7	-0.00	0.03	-0.13	0.898	0.967
CERAD	Oligo	CBX7	0.08	0.02	3.67	0.000239	0.00429
CERAD	PC	CBX7	0.04	0.12	0.32	0.748	0.963
CERAD	VLMC	CBX7	-0.14	0.18	-0.75	0.454	0.803
CERAD	Oligo	CBX8	-0.08	0.05	-1.76	0.0781	0.214
CERAD	Astro	CBY1	-0.02	0.02	-0.88	0.381	0.577
CERAD	EN_L2_3_IT	CBY1	-0.06	0.02	-3.19	0.00142	0.0192
CERAD	EN_L3_5_IT_1	CBY1	-0.07	0.03	-2.17	0.0298	0.175
CERAD	EN_L3_5_IT_2	CBY1	-0.04	0.03	-1.54	0.123	0.344
CERAD	EN_L3_5_IT_3	CBY1	-0.03	0.03	-1.23	0.217	0.433
CERAD	EN_L5_6_NP	CBY1	-0.06	0.05	-1.29	0.198	0.665
CERAD	EN_L6B	CBY1	-0.08	0.05	-1.72	0.0849	0.368
CERAD	EN_L6_CT	CBY1	-0.06	0.04	-1.59	0.111	0.381
CERAD	EN_L6_IT_1	CBY1	-0.07	0.04	-1.83	0.0669	0.345
CERAD	EN_L6_IT_2	CBY1	-0.02	0.05	-0.46	0.647	0.891
CERAD	IN_ADARB2	CBY1	-0.03	0.04	-0.59	0.554	0.823
CERAD	IN_LAMP5_LHX6	CBY1	-0.00	0.05	-0.09	0.929	0.982
CERAD	IN_LAMP5_RELN	CBY1	-0.00	0.04	-0.11	0.912	0.978
CERAD	IN_PVALB	CBY1	0.00	0.03	0.03	0.976	0.994
CERAD	IN_PVALB_CHC	CBY1	0.01	0.06	0.21	0.834	0.96
CERAD	IN_SST	CBY1	-0.00	0.03	-0.15	0.884	0.964
CERAD	IN_VIP	CBY1	-0.01	0.03	-0.29	0.771	0.888
CERAD	Micro	CBY1	-0.01	0.05	-0.21	0.833	0.939
CERAD	OPC	CBY1	-0.06	0.03	-1.82	0.0691	0.382
CERAD	Oligo	CBY1	-0.05	0.02	-2.33	0.02	0.0862
CERAD	Astro	CBY3	0.02	0.06	0.33	0.74	0.851
CERAD	EN_L2_3_IT	CBY3	-0.06	0.05	-1.08	0.279	0.517
CERAD	EN_L3_5_IT_2	CBY3	-0.07	0.06	-1.07	0.287	0.553
CERAD	EN_L3_5_IT_3	CBY3	-0.01	0.06	-0.12	0.908	0.958
CERAD	EN_L6_IT_1	CBY3	0.08	0.17	0.49	0.627	0.867
CERAD	IN_PVALB	CBY3	-0.07	0.07	-0.98	0.328	0.719
CERAD	IN_VIP	CBY3	0.02	0.07	0.30	0.761	0.882
CERAD	Oligo	CBY3	-0.11	0.05	-2.35	0.019	0.0833
CERAD	Astro	CC2D1A	0.07	0.03	2.55	0.0109	0.0518
CERAD	EN_L2_3_IT	CC2D1A	0.03	0.02	1.52	0.129	0.33
CERAD	EN_L3_5_IT_1	CC2D1A	0.04	0.03	1.36	0.174	0.453
CERAD	EN_L3_5_IT_2	CC2D1A	0.04	0.02	1.64	0.102	0.308
CERAD	EN_L3_5_IT_3	CC2D1A	0.00	0.02	0.17	0.861	0.934
CERAD	EN_L5_6_NP	CC2D1A	-0.05	0.03	-1.69	0.0904	0.519
CERAD	EN_L5_ET	CC2D1A	-0.44	0.36	-1.22	0.222	0.999
CERAD	EN_L6B	CC2D1A	0.03	0.03	0.80	0.422	0.746
CERAD	EN_L6_CT	CC2D1A	0.04	0.03	1.22	0.221	0.551
CERAD	EN_L6_IT_1	CC2D1A	0.03	0.03	0.96	0.336	0.691
CERAD	EN_L6_IT_2	CC2D1A	-0.00	0.04	-0.05	0.964	0.989
CERAD	Endo	CC2D1A	0.01	0.13	0.09	0.925	0.98
CERAD	IN_ADARB2	CC2D1A	0.00	0.03	0.08	0.939	0.982
CERAD	IN_LAMP5_LHX6	CC2D1A	0.02	0.04	0.47	0.638	0.878
CERAD	IN_LAMP5_RELN	CC2D1A	0.00	0.03	0.07	0.947	0.986
CERAD	IN_PVALB	CC2D1A	-0.00	0.02	-0.11	0.909	0.979
CERAD	IN_PVALB_CHC	CC2D1A	0.03	0.05	0.57	0.566	0.854
CERAD	IN_SST	CC2D1A	-0.01	0.03	-0.31	0.757	0.917
CERAD	IN_VIP	CC2D1A	0.05	0.02	2.24	0.025	0.13
CERAD	Micro	CC2D1A	-0.02	0.04	-0.55	0.585	0.812
CERAD	OPC	CC2D1A	-0.03	0.03	-0.79	0.43	0.751
CERAD	Oligo	CC2D1A	0.03	0.02	1.52	0.129	0.3
CERAD	Astro	CC2D1B	-0.05	0.02	-1.99	0.0462	0.143
CERAD	EN_L2_3_IT	CC2D1B	-0.04	0.03	-1.46	0.145	0.354
CERAD	EN_L3_5_IT_1	CC2D1B	0.02	0.04	0.44	0.662	0.856
CERAD	EN_L3_5_IT_2	CC2D1B	-0.02	0.03	-0.55	0.585	0.786
CERAD	EN_L3_5_IT_3	CC2D1B	-0.04	0.03	-1.28	0.202	0.415
CERAD	EN_L5_6_NP	CC2D1B	-0.00	0.05	-0.08	0.937	0.99
CERAD	EN_L6B	CC2D1B	0.09	0.05	1.62	0.105	0.409
CERAD	EN_L6_CT	CC2D1B	-0.05	0.05	-1.15	0.249	0.577
CERAD	EN_L6_IT_1	CC2D1B	-0.02	0.04	-0.37	0.71	0.903
CERAD	EN_L6_IT_2	CC2D1B	0.01	0.06	0.20	0.838	0.953
CERAD	IN_ADARB2	CC2D1B	-0.05	0.05	-0.99	0.323	0.664
CERAD	IN_LAMP5_LHX6	CC2D1B	-0.10	0.06	-1.76	0.0776	0.384
CERAD	IN_LAMP5_RELN	CC2D1B	-0.05	0.04	-1.13	0.257	0.659
CERAD	IN_PVALB	CC2D1B	-0.04	0.04	-1.20	0.229	0.635
CERAD	IN_PVALB_CHC	CC2D1B	-0.06	0.06	-1.00	0.319	0.723
CERAD	IN_SST	CC2D1B	-0.03	0.04	-0.80	0.422	0.765
CERAD	IN_VIP	CC2D1B	-0.09	0.03	-3.01	0.00264	0.0314
CERAD	Micro	CC2D1B	-0.04	0.04	-0.97	0.333	0.623
CERAD	OPC	CC2D1B	-0.06	0.03	-1.71	0.0865	0.419
CERAD	Oligo	CC2D1B	0.04	0.02	2.07	0.038	0.132
CERAD	Astro	CC2D2A	-0.08	0.03	-2.41	0.0159	0.0678
CERAD	EN_L2_3_IT	CC2D2A	0.03	0.03	1.26	0.207	0.437
CERAD	EN_L3_5_IT_1	CC2D2A	0.05	0.04	1.49	0.137	0.401
CERAD	EN_L3_5_IT_2	CC2D2A	0.06	0.03	1.98	0.0475	0.196
CERAD	EN_L3_5_IT_3	CC2D2A	0.11	0.03	3.30	0.000981	0.0113
CERAD	EN_L5_6_NP	CC2D2A	0.12	0.05	2.26	0.0236	0.322
CERAD	EN_L5_ET	CC2D2A	0.20	0.39	0.53	0.6	0.999
CERAD	EN_L6B	CC2D2A	0.08	0.05	1.50	0.133	0.455
CERAD	EN_L6_CT	CC2D2A	0.03	0.05	0.74	0.457	0.753
CERAD	EN_L6_IT_1	CC2D2A	0.05	0.04	1.15	0.251	0.614
CERAD	EN_L6_IT_2	CC2D2A	0.01	0.05	0.13	0.898	0.971
CERAD	Endo	CC2D2A	-0.03	0.19	-0.14	0.889	0.97
CERAD	IN_ADARB2	CC2D2A	-0.10	0.04	-2.56	0.0104	0.144
CERAD	IN_LAMP5_LHX6	CC2D2A	0.01	0.03	0.22	0.826	0.947
CERAD	IN_LAMP5_RELN	CC2D2A	-0.02	0.03	-0.68	0.498	0.819
CERAD	IN_PVALB	CC2D2A	-0.00	0.02	-0.10	0.921	0.981
CERAD	IN_PVALB_CHC	CC2D2A	0.04	0.04	1.04	0.3	0.708
CERAD	IN_SST	CC2D2A	-0.04	0.02	-1.53	0.126	0.493
CERAD	IN_VIP	CC2D2A	-0.03	0.03	-1.05	0.292	0.538
CERAD	Micro	CC2D2A	0.07	0.05	1.40	0.162	0.424
CERAD	OPC	CC2D2A	0.04	0.03	1.68	0.0929	0.428
CERAD	Oligo	CC2D2A	-0.02	0.04	-0.69	0.489	0.681
CERAD	PC	CC2D2A	-0.08	0.06	-1.29	0.196	0.777
CERAD	SMC	CC2D2A	0.82	0.26	3.21	0.00133	0.409
CERAD	VLMC	CC2D2A	0.02	0.07	0.23	0.815	0.958
CERAD	Astro	CC2D2B	-0.21	0.04	-4.96	6.95e-07	3.87e-05
CERAD	EN_L2_3_IT	CC2D2B	-0.16	0.04	-3.69	0.000224	0.00583
CERAD	EN_L3_5_IT_1	CC2D2B	-0.11	0.05	-2.18	0.0292	0.174
CERAD	EN_L3_5_IT_2	CC2D2B	-0.15	0.04	-3.52	0.000439	0.00848
CERAD	EN_L3_5_IT_3	CC2D2B	-0.15	0.05	-3.10	0.00196	0.0188
CERAD	EN_L5_6_NP	CC2D2B	-0.03	0.07	-0.42	0.675	0.927
CERAD	EN_L6B	CC2D2B	-0.10	0.07	-1.41	0.157	0.495
CERAD	EN_L6_CT	CC2D2B	-0.12	0.07	-1.81	0.0698	0.297
CERAD	EN_L6_IT_1	CC2D2B	-0.13	0.06	-2.26	0.0235	0.208
CERAD	EN_L6_IT_2	CC2D2B	-0.17	0.09	-1.95	0.0511	0.356
CERAD	Endo	CC2D2B	-0.32	0.21	-1.50	0.135	0.518
CERAD	IN_ADARB2	CC2D2B	-0.18	0.06	-2.88	0.00395	0.0929
CERAD	IN_LAMP5_LHX6	CC2D2B	-0.20	0.07	-2.87	0.00411	0.0934
CERAD	IN_LAMP5_RELN	CC2D2B	-0.10	0.06	-1.74	0.0824	0.439
CERAD	IN_PVALB	CC2D2B	-0.15	0.05	-3.09	0.00201	0.0667
CERAD	IN_PVALB_CHC	CC2D2B	-0.37	0.21	-1.73	0.0834	0.43
CERAD	IN_SST	CC2D2B	-0.13	0.05	-2.44	0.0147	0.195
CERAD	IN_VIP	CC2D2B	-0.20	0.05	-4.18	2.88e-05	0.00165
CERAD	Micro	CC2D2B	-0.16	0.06	-2.82	0.0048	0.0444
CERAD	OPC	CC2D2B	-0.16	0.05	-3.35	0.0008	0.0572
CERAD	Oligo	CC2D2B	-0.22	0.05	-4.16	3.18e-05	0.00111
CERAD	PC	CC2D2B	-0.01	0.21	-0.04	0.968	0.994
CERAD	Adaptive	CCAR1	0.03	0.10	0.27	0.787	0.973
CERAD	Astro	CCAR1	-0.00	0.02	-0.18	0.854	0.923
CERAD	EN_L2_3_IT	CCAR1	-0.00	0.01	-0.25	0.806	0.905
CERAD	EN_L3_5_IT_1	CCAR1	0.01	0.02	0.44	0.658	0.854
CERAD	EN_L3_5_IT_2	CCAR1	-0.01	0.02	-0.57	0.566	0.775
CERAD	EN_L3_5_IT_3	CCAR1	-0.01	0.02	-0.57	0.57	0.757
CERAD	EN_L5_6_NP	CCAR1	-0.02	0.03	-0.70	0.484	0.855
CERAD	EN_L5_ET	CCAR1	-0.12	0.22	-0.52	0.601	0.999
CERAD	EN_L6B	CCAR1	-0.01	0.02	-0.38	0.701	0.894
CERAD	EN_L6_CT	CCAR1	-0.05	0.02	-2.22	0.0265	0.17
CERAD	EN_L6_IT_1	CCAR1	0.01	0.02	0.24	0.807	0.943
CERAD	EN_L6_IT_2	CCAR1	-0.01	0.03	-0.53	0.599	0.871
CERAD	Endo	CCAR1	-0.13	0.05	-2.78	0.00538	0.118
CERAD	IN_ADARB2	CCAR1	-0.03	0.02	-1.14	0.255	0.606
CERAD	IN_LAMP5_LHX6	CCAR1	0.02	0.02	1.02	0.309	0.678
CERAD	IN_LAMP5_RELN	CCAR1	-0.02	0.02	-1.09	0.275	0.673
CERAD	IN_PVALB	CCAR1	0.00	0.02	0.07	0.943	0.986
CERAD	IN_PVALB_CHC	CCAR1	-0.03	0.03	-1.14	0.253	0.669
CERAD	IN_SST	CCAR1	0.01	0.02	0.51	0.61	0.862
CERAD	IN_VIP	CCAR1	0.00	0.02	0.20	0.839	0.922
CERAD	Micro	CCAR1	-0.02	0.02	-0.93	0.353	0.641
CERAD	OPC	CCAR1	-0.02	0.02	-0.98	0.328	0.683
CERAD	Oligo	CCAR1	0.01	0.01	0.60	0.546	0.725
CERAD	PC	CCAR1	-0.05	0.05	-0.92	0.357	0.854
CERAD	PVM	CCAR1	-0.09	0.06	-1.46	0.143	0.747
CERAD	SMC	CCAR1	0.22	0.21	1.05	0.296	0.932
CERAD	VLMC	CCAR1	0.09	0.05	1.75	0.0801	0.42
CERAD	Astro	CCAR2	-0.08	0.02	-3.55	0.000391	0.00461
CERAD	EN_L2_3_IT	CCAR2	-0.02	0.02	-0.89	0.375	0.611
CERAD	EN_L3_5_IT_1	CCAR2	-0.03	0.04	-0.89	0.376	0.662
CERAD	EN_L3_5_IT_2	CCAR2	-0.01	0.03	-0.50	0.614	0.806
CERAD	EN_L3_5_IT_3	CCAR2	-0.03	0.03	-1.17	0.241	0.462
CERAD	EN_L5_6_NP	CCAR2	-0.07	0.05	-1.31	0.19	0.654
CERAD	EN_L6B	CCAR2	-0.08	0.05	-1.62	0.104	0.407
CERAD	EN_L6_CT	CCAR2	-0.01	0.05	-0.32	0.75	0.906
CERAD	EN_L6_IT_1	CCAR2	-0.01	0.04	-0.29	0.769	0.927
CERAD	EN_L6_IT_2	CCAR2	-0.03	0.05	-0.55	0.579	0.862
CERAD	IN_ADARB2	CCAR2	-0.01	0.04	-0.24	0.812	0.938
CERAD	IN_LAMP5_LHX6	CCAR2	-0.03	0.05	-0.59	0.556	0.836
CERAD	IN_LAMP5_RELN	CCAR2	-0.11	0.04	-2.35	0.0185	0.233
CERAD	IN_PVALB	CCAR2	0.02	0.03	0.51	0.607	0.878
CERAD	IN_PVALB_CHC	CCAR2	-0.02	0.06	-0.34	0.732	0.925
CERAD	IN_SST	CCAR2	-0.02	0.04	-0.49	0.625	0.867
CERAD	IN_VIP	CCAR2	-0.04	0.03	-1.44	0.151	0.374
CERAD	Micro	CCAR2	-0.03	0.04	-0.74	0.458	0.726
CERAD	OPC	CCAR2	-0.06	0.03	-1.99	0.0464	0.325
CERAD	Oligo	CCAR2	-0.04	0.02	-1.84	0.0655	0.19
CERAD	Astro	CCBE1	0.19	0.15	1.26	0.207	0.389
CERAD	EN_L2_3_IT	CCBE1	-0.05	0.07	-0.71	0.475	0.694
CERAD	EN_L3_5_IT_1	CCBE1	-0.16	0.08	-1.91	0.0566	0.25
CERAD	EN_L3_5_IT_2	CCBE1	-0.07	0.08	-0.84	0.399	0.654
CERAD	EN_L3_5_IT_3	CCBE1	-0.07	0.09	-0.76	0.448	0.664
CERAD	EN_L5_ET	CCBE1	0.15	0.35	0.44	0.663	0.999
CERAD	EN_L6B	CCBE1	0.14	0.06	2.20	0.0276	0.21
CERAD	EN_L6_CT	CCBE1	0.10	0.10	0.94	0.345	0.67
CERAD	EN_L6_IT_1	CCBE1	-0.10	0.07	-1.36	0.175	0.531
CERAD	IN_ADARB2	CCBE1	0.18	0.05	3.73	0.00019	0.0181
CERAD	IN_LAMP5_LHX6	CCBE1	-0.00	0.05	-0.05	0.956	0.989
CERAD	IN_LAMP5_RELN	CCBE1	0.11	0.09	1.15	0.252	0.654
CERAD	IN_PVALB	CCBE1	0.09	0.09	1.06	0.29	0.689
CERAD	IN_SST	CCBE1	0.12	0.09	1.31	0.189	0.576
CERAD	IN_VIP	CCBE1	0.12	0.03	3.55	0.000384	0.00968
CERAD	Oligo	CCBE1	0.02	0.04	0.39	0.697	0.832
CERAD	Astro	CCDC102A	0.22	0.05	4.00	6.32e-05	0.00122
CERAD	Astro	CCDC102B	-0.15	0.04	-4.25	2.18e-05	0.000548
CERAD	EN_L2_3_IT	CCDC102B	-0.04	0.02	-1.59	0.112	0.303
CERAD	EN_L3_5_IT_1	CCDC102B	0.01	0.03	0.18	0.856	0.947
CERAD	EN_L3_5_IT_2	CCDC102B	0.02	0.02	0.73	0.466	0.706
CERAD	EN_L3_5_IT_3	CCDC102B	0.04	0.03	1.42	0.156	0.355
CERAD	EN_L5_6_NP	CCDC102B	-0.03	0.04	-0.85	0.395	0.808
CERAD	EN_L5_ET	CCDC102B	-0.33	0.32	-1.02	0.305	0.999
CERAD	EN_L6B	CCDC102B	-0.01	0.04	-0.16	0.872	0.959
CERAD	EN_L6_CT	CCDC102B	0.00	0.03	0.01	0.994	0.998
CERAD	EN_L6_IT_1	CCDC102B	-0.00	0.04	-0.08	0.94	0.984
CERAD	EN_L6_IT_2	CCDC102B	0.03	0.05	0.51	0.608	0.874
CERAD	IN_ADARB2	CCDC102B	-0.03	0.04	-0.78	0.437	0.749
CERAD	IN_LAMP5_LHX6	CCDC102B	-0.08	0.05	-1.56	0.119	0.462
CERAD	IN_LAMP5_RELN	CCDC102B	-0.05	0.04	-1.18	0.24	0.645
CERAD	IN_PVALB	CCDC102B	0.03	0.04	0.69	0.491	0.823
CERAD	IN_PVALB_CHC	CCDC102B	-0.08	0.07	-1.15	0.252	0.669
CERAD	IN_SST	CCDC102B	0.02	0.04	0.55	0.58	0.845
CERAD	IN_VIP	CCDC102B	-0.01	0.03	-0.43	0.67	0.829
CERAD	Micro	CCDC102B	-0.16	0.04	-4.22	2.46e-05	0.000795
CERAD	OPC	CCDC102B	-0.09	0.03	-2.55	0.0106	0.176
CERAD	Oligo	CCDC102B	-0.14	0.03	-4.85	1.22e-06	0.000137
CERAD	PC	CCDC102B	0.04	0.07	0.58	0.56	0.922
CERAD	SMC	CCDC102B	-0.08	0.37	-0.23	0.82	0.986
CERAD	Astro	CCDC106	-0.02	0.04	-0.50	0.619	0.771
CERAD	EN_L2_3_IT	CCDC106	0.03	0.03	0.83	0.407	0.638
CERAD	EN_L3_5_IT_2	CCDC106	0.05	0.05	1.13	0.26	0.522
CERAD	EN_L3_5_IT_3	CCDC106	-0.02	0.05	-0.39	0.695	0.837
CERAD	EN_L6_IT_1	CCDC106	0.04	0.18	0.22	0.826	0.949
CERAD	IN_PVALB	CCDC106	0.03	0.05	0.65	0.517	0.835
CERAD	IN_SST	CCDC106	-0.09	0.07	-1.43	0.153	0.532
CERAD	IN_VIP	CCDC106	-0.03	0.05	-0.57	0.571	0.767
CERAD	OPC	CCDC106	-0.03	0.06	-0.56	0.574	0.835
CERAD	Oligo	CCDC106	-0.09	0.04	-2.52	0.0117	0.0607
CERAD	Astro	CCDC107	0.06	0.03	1.82	0.0691	0.187
CERAD	EN_L2_3_IT	CCDC107	0.04	0.03	1.51	0.131	0.334
CERAD	EN_L3_5_IT_1	CCDC107	0.04	0.06	0.79	0.431	0.707
CERAD	EN_L3_5_IT_2	CCDC107	-0.01	0.04	-0.25	0.805	0.912
CERAD	EN_L3_5_IT_3	CCDC107	-0.06	0.04	-1.42	0.157	0.356
CERAD	EN_L6_IT_1	CCDC107	0.00	0.05	0.07	0.947	0.987
CERAD	IN_ADARB2	CCDC107	0.00	0.06	0.04	0.965	0.99
CERAD	IN_LAMP5_RELN	CCDC107	-0.01	0.06	-0.21	0.831	0.949
CERAD	IN_PVALB	CCDC107	0.09	0.04	1.95	0.0517	0.351
CERAD	IN_SST	CCDC107	0.04	0.05	0.75	0.451	0.781
CERAD	IN_VIP	CCDC107	-0.09	0.03	-2.66	0.0079	0.0637
CERAD	Micro	CCDC107	0.01	0.05	0.22	0.823	0.935
CERAD	OPC	CCDC107	0.03	0.04	0.78	0.435	0.754
CERAD	Oligo	CCDC107	0.03	0.02	1.19	0.233	0.437
CERAD	Astro	CCDC110	0.18	0.06	2.89	0.00382	0.0245
CERAD	EN_L2_3_IT	CCDC110	-0.04	0.03	-1.14	0.256	0.492
CERAD	EN_L3_5_IT_1	CCDC110	-0.09	0.17	-0.52	0.6	0.821
CERAD	EN_L3_5_IT_2	CCDC110	-0.02	0.05	-0.34	0.734	0.873
CERAD	EN_L3_5_IT_3	CCDC110	0.02	0.05	0.43	0.665	0.818
CERAD	EN_L6B	CCDC110	-0.01	0.15	-0.05	0.957	0.987
CERAD	EN_L6_CT	CCDC110	-0.12	0.20	-0.61	0.539	0.804
CERAD	EN_L6_IT_1	CCDC110	-0.02	0.06	-0.27	0.789	0.936
CERAD	IN_PVALB	CCDC110	0.06	0.07	0.85	0.394	0.764
CERAD	IN_VIP	CCDC110	0.04	0.06	0.68	0.497	0.716
CERAD	Oligo	CCDC110	0.13	0.05	2.67	0.00755	0.0454
CERAD	Astro	CCDC112	-0.09	0.03	-2.78	0.00551	0.0319
CERAD	EN_L2_3_IT	CCDC112	-0.02	0.02	-0.99	0.323	0.56
CERAD	EN_L3_5_IT_1	CCDC112	-0.04	0.03	-1.20	0.23	0.52
CERAD	EN_L3_5_IT_2	CCDC112	-0.05	0.02	-2.24	0.0254	0.128
CERAD	EN_L3_5_IT_3	CCDC112	-0.02	0.03	-0.93	0.353	0.579
CERAD	EN_L5_6_NP	CCDC112	0.05	0.04	1.22	0.223	0.684
CERAD	EN_L6B	CCDC112	-0.07	0.04	-1.93	0.0533	0.293
CERAD	EN_L6_CT	CCDC112	-0.05	0.04	-1.22	0.222	0.551
CERAD	EN_L6_IT_1	CCDC112	-0.06	0.03	-1.81	0.0697	0.351
CERAD	EN_L6_IT_2	CCDC112	-0.05	0.05	-1.00	0.318	0.717
CERAD	IN_ADARB2	CCDC112	-0.05	0.03	-1.45	0.148	0.485
CERAD	IN_LAMP5_LHX6	CCDC112	-0.01	0.04	-0.15	0.884	0.968
CERAD	IN_LAMP5_RELN	CCDC112	0.00	0.04	0.11	0.912	0.978
CERAD	IN_PVALB	CCDC112	0.10	0.05	2.19	0.0284	0.267
CERAD	IN_PVALB_CHC	CCDC112	0.03	0.06	0.53	0.597	0.871
CERAD	IN_SST	CCDC112	-0.02	0.03	-0.73	0.463	0.788
CERAD	IN_VIP	CCDC112	0.03	0.02	1.35	0.178	0.408
CERAD	Micro	CCDC112	0.01	0.04	0.31	0.759	0.902
CERAD	OPC	CCDC112	-0.02	0.03	-0.76	0.448	0.761
CERAD	Oligo	CCDC112	-0.08	0.02	-3.54	0.0004	0.0061
CERAD	Astro	CCDC113	-0.07	0.03	-2.41	0.0161	0.0683
CERAD	EN_L2_3_IT	CCDC113	-0.07	0.03	-2.90	0.00373	0.0354
CERAD	EN_L3_5_IT_1	CCDC113	-0.04	0.04	-0.99	0.321	0.613
CERAD	EN_L3_5_IT_2	CCDC113	-0.08	0.03	-2.53	0.0115	0.078
CERAD	EN_L3_5_IT_3	CCDC113	-0.04	0.03	-1.08	0.278	0.505
CERAD	EN_L5_6_NP	CCDC113	0.21	0.18	1.11	0.266	0.718
CERAD	EN_L6B	CCDC113	-0.06	0.05	-1.07	0.284	0.637
CERAD	EN_L6_CT	CCDC113	-0.11	0.05	-2.29	0.0218	0.152
CERAD	EN_L6_IT_1	CCDC113	-0.04	0.05	-0.83	0.406	0.746
CERAD	EN_L6_IT_2	CCDC113	-0.05	0.06	-0.91	0.365	0.751
CERAD	IN_ADARB2	CCDC113	-0.18	0.05	-3.40	0.000685	0.036
CERAD	IN_LAMP5_LHX6	CCDC113	-0.15	0.06	-2.41	0.0161	0.19
CERAD	IN_LAMP5_RELN	CCDC113	-0.11	0.05	-2.03	0.0427	0.325
CERAD	IN_PVALB	CCDC113	-0.05	0.04	-1.21	0.227	0.632
CERAD	IN_SST	CCDC113	-0.06	0.05	-1.12	0.264	0.653
CERAD	IN_VIP	CCDC113	-0.07	0.03	-1.93	0.0532	0.203
CERAD	OPC	CCDC113	-0.13	0.05	-2.31	0.0207	0.24
CERAD	Oligo	CCDC113	-0.16	0.03	-4.92	8.56e-07	0.000104
CERAD	Astro	CCDC115	-0.01	0.03	-0.44	0.66	0.799
CERAD	EN_L2_3_IT	CCDC115	0.02	0.03	0.62	0.533	0.736
CERAD	EN_L3_5_IT_1	CCDC115	0.04	0.06	0.79	0.428	0.705
CERAD	EN_L3_5_IT_2	CCDC115	-0.06	0.04	-1.27	0.203	0.455
CERAD	EN_L3_5_IT_3	CCDC115	0.02	0.04	0.57	0.567	0.756
CERAD	EN_L6_IT_1	CCDC115	0.16	0.18	0.91	0.363	0.711
CERAD	IN_ADARB2	CCDC115	-0.03	0.07	-0.42	0.674	0.883
CERAD	IN_LAMP5_RELN	CCDC115	0.00	0.06	0.03	0.979	0.994
CERAD	IN_PVALB	CCDC115	0.02	0.04	0.50	0.619	0.882
CERAD	IN_SST	CCDC115	-0.06	0.05	-1.15	0.25	0.641
CERAD	IN_VIP	CCDC115	-0.04	0.04	-0.96	0.337	0.583
CERAD	OPC	CCDC115	-0.02	0.04	-0.57	0.569	0.832
CERAD	Oligo	CCDC115	-0.01	0.02	-0.58	0.562	0.737
CERAD	Astro	CCDC117	0.10	0.03	3.04	0.00239	0.0172
CERAD	EN_L2_3_IT	CCDC117	0.10	0.02	4.49	7.27e-06	0.000529
CERAD	EN_L3_5_IT_1	CCDC117	0.04	0.04	1.04	0.299	0.593
CERAD	EN_L3_5_IT_2	CCDC117	0.05	0.03	1.88	0.0605	0.228
CERAD	EN_L3_5_IT_3	CCDC117	0.07	0.03	2.33	0.0196	0.0923
CERAD	EN_L5_6_NP	CCDC117	0.04	0.06	0.70	0.485	0.855
CERAD	EN_L6B	CCDC117	0.10	0.05	1.79	0.073	0.342
CERAD	EN_L6_CT	CCDC117	0.11	0.05	2.21	0.027	0.173
CERAD	EN_L6_IT_1	CCDC117	0.10	0.05	2.25	0.0242	0.211
CERAD	EN_L6_IT_2	CCDC117	0.13	0.16	0.84	0.4	0.776
CERAD	IN_ADARB2	CCDC117	0.06	0.05	1.21	0.228	0.576
CERAD	IN_LAMP5_LHX6	CCDC117	0.04	0.07	0.65	0.517	0.814
CERAD	IN_LAMP5_RELN	CCDC117	0.05	0.05	0.99	0.32	0.709
CERAD	IN_PVALB	CCDC117	0.03	0.03	1.01	0.312	0.708
CERAD	IN_SST	CCDC117	0.07	0.04	1.72	0.0848	0.422
CERAD	IN_VIP	CCDC117	0.05	0.03	1.55	0.121	0.33
CERAD	Micro	CCDC117	0.10	0.04	2.29	0.0222	0.126
CERAD	OPC	CCDC117	0.06	0.04	1.50	0.134	0.492
CERAD	Oligo	CCDC117	0.14	0.03	4.79	1.71e-06	0.000162
CERAD	Astro	CCDC12	-0.01	0.02	-0.63	0.527	0.703
CERAD	EN_L2_3_IT	CCDC12	-0.03	0.02	-1.78	0.0744	0.235
CERAD	EN_L3_5_IT_1	CCDC12	-0.01	0.03	-0.19	0.852	0.945
CERAD	EN_L3_5_IT_2	CCDC12	-0.05	0.02	-2.17	0.03	0.144
CERAD	EN_L3_5_IT_3	CCDC12	-0.06	0.03	-2.28	0.0229	0.103
CERAD	EN_L5_6_NP	CCDC12	-0.06	0.05	-1.18	0.239	0.696
CERAD	EN_L6B	CCDC12	-0.03	0.05	-0.69	0.488	0.792
CERAD	EN_L6_CT	CCDC12	-0.05	0.04	-1.23	0.219	0.549
CERAD	EN_L6_IT_1	CCDC12	-0.10	0.04	-2.66	0.00786	0.115
CERAD	EN_L6_IT_2	CCDC12	-0.06	0.05	-1.07	0.283	0.69
CERAD	Endo	CCDC12	-0.03	0.13	-0.26	0.794	0.939
CERAD	IN_ADARB2	CCDC12	0.04	0.04	0.94	0.349	0.687
CERAD	IN_LAMP5_LHX6	CCDC12	-0.05	0.05	-0.92	0.359	0.711
CERAD	IN_LAMP5_RELN	CCDC12	-0.02	0.04	-0.56	0.579	0.86
CERAD	IN_PVALB	CCDC12	-0.04	0.03	-1.38	0.166	0.565
CERAD	IN_PVALB_CHC	CCDC12	0.02	0.06	0.43	0.667	0.902
CERAD	IN_SST	CCDC12	0.01	0.04	0.29	0.772	0.922
CERAD	IN_VIP	CCDC12	-0.06	0.02	-2.63	0.00865	0.0677
CERAD	Micro	CCDC12	-0.01	0.03	-0.24	0.813	0.93
CERAD	OPC	CCDC12	-0.04	0.03	-1.52	0.127	0.483
CERAD	Oligo	CCDC12	-0.01	0.02	-0.46	0.644	0.796
CERAD	PC	CCDC12	-0.04	0.15	-0.25	0.804	0.97
CERAD	Astro	CCDC120	0.01	0.03	0.38	0.703	0.828
CERAD	EN_L2_3_IT	CCDC120	0.02	0.02	0.97	0.332	0.569
CERAD	EN_L3_5_IT_1	CCDC120	0.07	0.05	1.53	0.127	0.386
CERAD	EN_L3_5_IT_2	CCDC120	0.03	0.03	0.90	0.37	0.632
CERAD	EN_L3_5_IT_3	CCDC120	0.06	0.04	1.49	0.135	0.326
CERAD	EN_L5_6_NP	CCDC120	0.00	0.14	0.01	0.99	0.998
CERAD	EN_L6B	CCDC120	-0.06	0.14	-0.44	0.66	0.878
CERAD	EN_L6_CT	CCDC120	0.06	0.17	0.36	0.722	0.895
CERAD	EN_L6_IT_1	CCDC120	-0.01	0.05	-0.24	0.811	0.944
CERAD	IN_ADARB2	CCDC120	0.03	0.06	0.60	0.548	0.82
CERAD	IN_LAMP5_RELN	CCDC120	0.08	0.06	1.36	0.173	0.574
CERAD	IN_PVALB	CCDC120	-0.09	0.04	-2.49	0.0129	0.183
CERAD	IN_SST	CCDC120	-0.02	0.04	-0.44	0.66	0.881
CERAD	IN_VIP	CCDC120	0.04	0.03	1.39	0.163	0.388
CERAD	OPC	CCDC120	-0.04	0.04	-0.81	0.419	0.746
CERAD	Oligo	CCDC120	-0.03	0.04	-0.70	0.483	0.676
CERAD	Astro	CCDC121	0.08	0.05	1.70	0.0899	0.224
CERAD	EN_L2_3_IT	CCDC121	0.04	0.06	0.68	0.499	0.711
CERAD	Oligo	CCDC121	0.09	0.04	2.65	0.00809	0.0476
CERAD	Astro	CCDC122	0.00	0.07	0.06	0.951	0.974
CERAD	EN_L2_3_IT	CCDC122	-0.11	0.03	-3.29	0.00101	0.0153
CERAD	EN_L3_5_IT_1	CCDC122	-0.08	0.07	-1.12	0.262	0.557
CERAD	EN_L3_5_IT_2	CCDC122	-0.25	0.05	-4.77	1.88e-06	0.000128
CERAD	EN_L3_5_IT_3	CCDC122	-0.24	0.05	-4.63	3.57e-06	0.000152
CERAD	EN_L5_6_NP	CCDC122	0.16	0.19	0.86	0.389	0.806
CERAD	EN_L5_ET	CCDC122	0.46	0.30	1.53	0.125	0.983
CERAD	EN_L6B	CCDC122	-0.04	0.09	-0.41	0.684	0.888
CERAD	EN_L6_CT	CCDC122	-0.12	0.08	-1.58	0.114	0.388
CERAD	EN_L6_IT_1	CCDC122	-0.13	0.07	-1.99	0.0471	0.295
CERAD	EN_L6_IT_2	CCDC122	0.02	0.08	0.27	0.788	0.939
CERAD	Endo	CCDC122	0.04	0.22	0.19	0.847	0.959
CERAD	IN_ADARB2	CCDC122	0.02	0.06	0.30	0.767	0.922
CERAD	IN_LAMP5_RELN	CCDC122	-0.10	0.06	-1.69	0.0905	0.452
CERAD	IN_PVALB	CCDC122	-0.04	0.04	-1.22	0.223	0.629
CERAD	IN_PVALB_CHC	CCDC122	-0.09	0.08	-1.07	0.285	0.696
CERAD	IN_SST	CCDC122	0.00	0.04	0.10	0.92	0.977
CERAD	IN_VIP	CCDC122	-0.18	0.04	-4.16	3.16e-05	0.00176
CERAD	Micro	CCDC122	0.06	0.09	0.64	0.523	0.773
CERAD	OPC	CCDC122	-0.01	0.05	-0.12	0.903	0.969
CERAD	Oligo	CCDC122	-0.03	0.04	-0.85	0.397	0.605
CERAD	Astro	CCDC124	0.09	0.04	2.42	0.0156	0.067
CERAD	EN_L2_3_IT	CCDC124	-0.00	0.02	-0.17	0.864	0.937
CERAD	EN_L3_5_IT_1	CCDC124	0.04	0.05	0.80	0.422	0.7
CERAD	EN_L3_5_IT_2	CCDC124	-0.01	0.04	-0.40	0.686	0.846
CERAD	EN_L3_5_IT_3	CCDC124	0.00	0.03	0.00	0.999	1
CERAD	EN_L6B	CCDC124	-0.07	0.17	-0.44	0.662	0.879
CERAD	EN_L6_CT	CCDC124	0.13	0.14	0.95	0.344	0.669
CERAD	EN_L6_IT_1	CCDC124	0.03	0.05	0.56	0.579	0.842
CERAD	IN_PVALB	CCDC124	0.02	0.05	0.51	0.613	0.88
CERAD	IN_SST	CCDC124	-0.02	0.05	-0.34	0.736	0.91
CERAD	IN_VIP	CCDC124	-0.01	0.04	-0.19	0.848	0.928
CERAD	OPC	CCDC124	0.10	0.05	2.06	0.0391	0.303
CERAD	Oligo	CCDC124	0.04	0.03	1.61	0.106	0.264
CERAD	Astro	CCDC125	-0.05	0.03	-1.96	0.0498	0.15
CERAD	EN_L2_3_IT	CCDC125	-0.01	0.02	-0.26	0.793	0.896
CERAD	EN_L3_5_IT_1	CCDC125	-0.02	0.04	-0.41	0.681	0.865
CERAD	EN_L3_5_IT_2	CCDC125	-0.02	0.03	-0.77	0.443	0.689
CERAD	EN_L3_5_IT_3	CCDC125	-0.00	0.03	-0.00	1	1
CERAD	EN_L5_6_NP	CCDC125	-0.10	0.05	-1.91	0.0567	0.443
CERAD	EN_L6B	CCDC125	-0.06	0.05	-1.22	0.224	0.581
CERAD	EN_L6_CT	CCDC125	0.00	0.04	0.07	0.946	0.982
CERAD	EN_L6_IT_1	CCDC125	-0.01	0.04	-0.24	0.81	0.944
CERAD	EN_L6_IT_2	CCDC125	-0.09	0.05	-1.88	0.06	0.371
CERAD	IN_ADARB2	CCDC125	-0.02	0.04	-0.47	0.636	0.868
CERAD	IN_LAMP5_LHX6	CCDC125	-0.06	0.05	-1.35	0.178	0.543
CERAD	IN_LAMP5_RELN	CCDC125	-0.04	0.04	-0.88	0.377	0.746
CERAD	IN_PVALB	CCDC125	-0.01	0.03	-0.34	0.735	0.925
CERAD	IN_PVALB_CHC	CCDC125	0.03	0.06	0.42	0.672	0.904
CERAD	IN_SST	CCDC125	-0.04	0.04	-1.14	0.253	0.644
CERAD	IN_VIP	CCDC125	0.00	0.02	0.11	0.91	0.96
CERAD	Micro	CCDC125	0.01	0.03	0.18	0.859	0.95
CERAD	OPC	CCDC125	-0.06	0.03	-1.85	0.0639	0.369
CERAD	Oligo	CCDC125	0.02	0.03	0.56	0.575	0.747
CERAD	Astro	CCDC126	0.04	0.04	0.99	0.325	0.52
CERAD	EN_L2_3_IT	CCDC126	0.05	0.04	1.18	0.24	0.474
CERAD	EN_L3_5_IT_1	CCDC126	0.14	0.05	2.70	0.00688	0.0776
CERAD	EN_L3_5_IT_2	CCDC126	0.05	0.04	1.12	0.262	0.525
CERAD	EN_L3_5_IT_3	CCDC126	0.05	0.05	1.14	0.255	0.478
CERAD	EN_L5_6_NP	CCDC126	0.10	0.05	1.77	0.0768	0.49
CERAD	EN_L5_ET	CCDC126	-0.28	0.31	-0.89	0.373	0.999
CERAD	EN_L6B	CCDC126	0.18	0.07	2.70	0.00683	0.0956
CERAD	EN_L6_CT	CCDC126	0.11	0.06	1.90	0.0571	0.267
CERAD	EN_L6_IT_1	CCDC126	0.06	0.05	1.17	0.244	0.606
CERAD	EN_L6_IT_2	CCDC126	0.13	0.07	1.95	0.0507	0.356
CERAD	Endo	CCDC126	0.05	0.17	0.28	0.78	0.932
CERAD	IN_ADARB2	CCDC126	0.07	0.05	1.44	0.151	0.487
CERAD	IN_LAMP5_LHX6	CCDC126	0.10	0.05	1.84	0.066	0.356
CERAD	IN_LAMP5_RELN	CCDC126	0.10	0.05	2.08	0.0376	0.308
CERAD	IN_PVALB	CCDC126	0.06	0.04	1.24	0.214	0.619
CERAD	IN_PVALB_CHC	CCDC126	0.13	0.06	2.19	0.0287	0.25
CERAD	IN_SST	CCDC126	0.06	0.04	1.28	0.199	0.588
CERAD	IN_VIP	CCDC126	0.05	0.04	1.26	0.207	0.445
CERAD	Micro	CCDC126	0.12	0.05	2.47	0.0133	0.0899
CERAD	OPC	CCDC126	0.02	0.04	0.57	0.571	0.833
CERAD	Oligo	CCDC126	0.11	0.04	3.05	0.00228	0.0202
CERAD	PC	CCDC126	-0.04	0.16	-0.25	0.801	0.97
CERAD	VLMC	CCDC126	0.07	0.07	1.03	0.305	0.7
CERAD	Astro	CCDC127	0.02	0.04	0.52	0.603	0.759
CERAD	EN_L2_3_IT	CCDC127	0.02	0.03	0.82	0.415	0.644
CERAD	EN_L3_5_IT_1	CCDC127	-0.11	0.05	-2.08	0.0373	0.199
CERAD	EN_L3_5_IT_2	CCDC127	-0.00	0.04	-0.11	0.913	0.966
CERAD	EN_L3_5_IT_3	CCDC127	0.02	0.04	0.43	0.67	0.821
CERAD	EN_L5_6_NP	CCDC127	-0.14	0.16	-0.89	0.374	0.795
CERAD	EN_L6B	CCDC127	0.03	0.16	0.20	0.841	0.949
CERAD	EN_L6_CT	CCDC127	-0.17	0.15	-1.17	0.24	0.568
CERAD	EN_L6_IT_1	CCDC127	-0.05	0.06	-0.93	0.352	0.703
CERAD	IN_ADARB2	CCDC127	0.11	0.05	1.96	0.0494	0.302
CERAD	IN_LAMP5_RELN	CCDC127	-0.10	0.06	-1.70	0.0888	0.449
CERAD	IN_PVALB	CCDC127	0.01	0.04	0.33	0.744	0.928
CERAD	IN_SST	CCDC127	0.04	0.05	0.68	0.494	0.803
CERAD	IN_VIP	CCDC127	0.02	0.04	0.63	0.526	0.736
CERAD	OPC	CCDC127	0.06	0.04	1.37	0.169	0.538
CERAD	Oligo	CCDC127	0.04	0.02	2.01	0.0448	0.147
CERAD	Astro	CCDC130	-0.04	0.02	-1.69	0.0914	0.227
CERAD	EN_L2_3_IT	CCDC130	-0.03	0.02	-1.82	0.0688	0.224
CERAD	EN_L3_5_IT_1	CCDC130	-0.01	0.03	-0.29	0.775	0.911
CERAD	EN_L3_5_IT_2	CCDC130	-0.04	0.03	-1.43	0.153	0.386
CERAD	EN_L3_5_IT_3	CCDC130	-0.05	0.02	-2.25	0.0244	0.107
CERAD	EN_L5_6_NP	CCDC130	-0.05	0.04	-1.33	0.185	0.649
CERAD	EN_L5_ET	CCDC130	0.37	0.35	1.05	0.292	0.999
CERAD	EN_L6B	CCDC130	-0.05	0.04	-1.34	0.18	0.524
CERAD	EN_L6_CT	CCDC130	-0.02	0.03	-0.44	0.658	0.868
CERAD	EN_L6_IT_1	CCDC130	-0.06	0.03	-1.91	0.0561	0.32
CERAD	EN_L6_IT_2	CCDC130	-0.03	0.05	-0.60	0.549	0.851
CERAD	Endo	CCDC130	0.12	0.15	0.82	0.415	0.768
CERAD	IN_ADARB2	CCDC130	-0.04	0.04	-1.03	0.302	0.646
CERAD	IN_LAMP5_LHX6	CCDC130	-0.03	0.04	-0.59	0.558	0.837
CERAD	IN_LAMP5_RELN	CCDC130	-0.04	0.04	-1.22	0.222	0.627
CERAD	IN_PVALB	CCDC130	-0.03	0.02	-1.22	0.222	0.627
CERAD	IN_PVALB_CHC	CCDC130	-0.13	0.05	-2.81	0.00495	0.0945
CERAD	IN_SST	CCDC130	-0.10	0.03	-3.09	0.00201	0.071
CERAD	IN_VIP	CCDC130	-0.05	0.02	-2.11	0.0353	0.161
CERAD	Micro	CCDC130	-0.05	0.03	-1.43	0.153	0.41
CERAD	OPC	CCDC130	0.01	0.03	0.34	0.732	0.907
CERAD	Oligo	CCDC130	-0.07	0.02	-4.12	3.77e-05	0.00124
CERAD	PC	CCDC130	-0.12	0.14	-0.82	0.41	0.867
CERAD	Astro	CCDC134	-0.01	0.03	-0.34	0.736	0.849
CERAD	EN_L2_3_IT	CCDC134	-0.10	0.03	-3.20	0.00139	0.0189
CERAD	EN_L3_5_IT_1	CCDC134	0.01	0.06	0.16	0.872	0.954
CERAD	EN_L3_5_IT_2	CCDC134	-0.03	0.03	-0.88	0.377	0.638
CERAD	EN_L3_5_IT_3	CCDC134	-0.05	0.03	-1.39	0.165	0.366
CERAD	EN_L5_6_NP	CCDC134	-0.10	0.05	-1.92	0.055	0.438
CERAD	EN_L6B	CCDC134	-0.05	0.16	-0.31	0.757	0.915
CERAD	EN_L6_CT	CCDC134	-0.06	0.05	-1.09	0.275	0.604
CERAD	EN_L6_IT_1	CCDC134	-0.06	0.06	-0.95	0.341	0.695
CERAD	EN_L6_IT_2	CCDC134	-0.13	0.06	-2.19	0.0288	0.281
CERAD	IN_ADARB2	CCDC134	-0.02	0.05	-0.39	0.695	0.891
CERAD	IN_LAMP5_RELN	CCDC134	-0.06	0.06	-1.02	0.309	0.701
CERAD	IN_PVALB	CCDC134	-0.01	0.04	-0.27	0.788	0.943
CERAD	IN_SST	CCDC134	-0.01	0.05	-0.28	0.779	0.924
CERAD	IN_VIP	CCDC134	-0.01	0.03	-0.25	0.806	0.906
CERAD	Micro	CCDC134	0.01	0.04	0.12	0.903	0.966
CERAD	OPC	CCDC134	-0.09	0.04	-2.46	0.0139	0.199
CERAD	Oligo	CCDC134	0.05	0.02	2.24	0.0253	0.101
CERAD	Astro	CCDC136	0.08	0.03	2.86	0.00419	0.0263
CERAD	EN_L2_3_IT	CCDC136	-0.03	0.02	-1.64	0.1	0.283
CERAD	EN_L3_5_IT_1	CCDC136	-0.03	0.03	-1.05	0.295	0.589
CERAD	EN_L3_5_IT_2	CCDC136	-0.02	0.02	-1.17	0.244	0.505
CERAD	EN_L3_5_IT_3	CCDC136	-0.02	0.02	-1.03	0.304	0.533
CERAD	EN_L5_6_NP	CCDC136	-0.06	0.04	-1.58	0.114	0.554
CERAD	EN_L5_ET	CCDC136	-0.49	0.31	-1.61	0.107	0.979
CERAD	EN_L6B	CCDC136	-0.06	0.04	-1.56	0.118	0.43
CERAD	EN_L6_CT	CCDC136	-0.01	0.04	-0.38	0.704	0.889
CERAD	EN_L6_IT_1	CCDC136	-0.01	0.03	-0.50	0.621	0.863
CERAD	EN_L6_IT_2	CCDC136	0.04	0.03	1.18	0.238	0.645
CERAD	IN_ADARB2	CCDC136	-0.06	0.03	-2.38	0.0173	0.188
CERAD	IN_LAMP5_LHX6	CCDC136	-0.02	0.03	-0.77	0.443	0.769
CERAD	IN_LAMP5_RELN	CCDC136	-0.01	0.03	-0.21	0.833	0.95
CERAD	IN_PVALB	CCDC136	0.00	0.02	0.10	0.921	0.981
CERAD	IN_PVALB_CHC	CCDC136	-0.04	0.03	-1.25	0.21	0.626
CERAD	IN_SST	CCDC136	-0.01	0.02	-0.56	0.574	0.842
CERAD	IN_VIP	CCDC136	0.00	0.02	0.28	0.78	0.892
CERAD	Micro	CCDC136	-0.09	0.05	-2.04	0.0412	0.187
CERAD	OPC	CCDC136	-0.03	0.02	-1.06	0.29	0.653
CERAD	Oligo	CCDC136	-0.03	0.02	-1.17	0.243	0.449
CERAD	Astro	CCDC137	0.01	0.03	0.47	0.638	0.784
CERAD	EN_L2_3_IT	CCDC137	-0.00	0.03	-0.06	0.952	0.979
CERAD	EN_L3_5_IT_1	CCDC137	0.03	0.05	0.54	0.588	0.815
CERAD	EN_L3_5_IT_2	CCDC137	-0.03	0.04	-0.71	0.479	0.716
CERAD	EN_L3_5_IT_3	CCDC137	0.01	0.03	0.35	0.724	0.856
CERAD	EN_L6B	CCDC137	0.06	0.18	0.33	0.74	0.909
CERAD	EN_L6_CT	CCDC137	-0.02	0.15	-0.16	0.87	0.953
CERAD	EN_L6_IT_1	CCDC137	0.01	0.05	0.14	0.887	0.97
CERAD	IN_LAMP5_RELN	CCDC137	-0.05	0.06	-0.89	0.372	0.744
CERAD	IN_PVALB	CCDC137	0.01	0.04	0.15	0.884	0.971
CERAD	IN_SST	CCDC137	-0.03	0.05	-0.54	0.588	0.85
CERAD	IN_VIP	CCDC137	-0.02	0.04	-0.52	0.6	0.788
CERAD	Micro	CCDC137	0.00	0.04	0.05	0.957	0.986
CERAD	OPC	CCDC137	-0.05	0.04	-1.28	0.2	0.571
CERAD	Oligo	CCDC137	0.03	0.02	1.42	0.155	0.338
CERAD	Astro	CCDC138	0.04	0.03	1.40	0.16	0.328
CERAD	EN_L2_3_IT	CCDC138	0.04	0.02	2.50	0.0125	0.0781
CERAD	EN_L3_5_IT_1	CCDC138	0.02	0.02	0.77	0.444	0.717
CERAD	EN_L3_5_IT_2	CCDC138	0.02	0.02	1.43	0.153	0.386
CERAD	EN_L3_5_IT_3	CCDC138	0.06	0.02	3.35	0.000805	0.00984
CERAD	EN_L5_6_NP	CCDC138	0.01	0.03	0.36	0.716	0.938
CERAD	EN_L5_ET	CCDC138	0.29	0.28	1.03	0.302	0.999
CERAD	EN_L6B	CCDC138	0.11	0.04	2.63	0.00846	0.107
CERAD	EN_L6_CT	CCDC138	0.09	0.03	3.23	0.00122	0.0246
CERAD	EN_L6_IT_1	CCDC138	0.06	0.02	2.59	0.0096	0.13
CERAD	EN_L6_IT_2	CCDC138	0.07	0.04	1.79	0.0732	0.406
CERAD	Endo	CCDC138	-0.17	0.19	-0.92	0.359	0.731
CERAD	IN_ADARB2	CCDC138	0.04	0.03	1.23	0.217	0.564
CERAD	IN_LAMP5_LHX6	CCDC138	0.04	0.03	1.47	0.141	0.494
CERAD	IN_LAMP5_RELN	CCDC138	0.02	0.02	0.75	0.452	0.792
CERAD	IN_PVALB	CCDC138	0.02	0.02	1.21	0.228	0.633
CERAD	IN_PVALB_CHC	CCDC138	0.03	0.03	0.93	0.352	0.741
CERAD	IN_SST	CCDC138	0.05	0.02	1.83	0.0665	0.381
CERAD	IN_VIP	CCDC138	0.04	0.02	1.94	0.0529	0.203
CERAD	Micro	CCDC138	-0.00	0.04	-0.12	0.907	0.967
CERAD	OPC	CCDC138	0.01	0.03	0.34	0.73	0.907
CERAD	Oligo	CCDC138	0.02	0.02	1.23	0.22	0.422
CERAD	Astro	CCDC14	-0.00	0.03	-0.10	0.918	0.958
CERAD	EN_L2_3_IT	CCDC14	-0.06	0.02	-2.84	0.00458	0.0403
CERAD	EN_L3_5_IT_1	CCDC14	0.02	0.02	0.72	0.472	0.737
CERAD	EN_L3_5_IT_2	CCDC14	0.00	0.02	0.18	0.856	0.937
CERAD	EN_L3_5_IT_3	CCDC14	-0.01	0.02	-0.40	0.689	0.833
CERAD	EN_L5_6_NP	CCDC14	-0.03	0.04	-0.85	0.397	0.809
CERAD	EN_L5_ET	CCDC14	-0.07	0.25	-0.27	0.784	0.999
CERAD	EN_L6B	CCDC14	0.02	0.03	0.68	0.496	0.797
CERAD	EN_L6_CT	CCDC14	-0.02	0.03	-0.81	0.419	0.726
CERAD	EN_L6_IT_1	CCDC14	-0.04	0.02	-1.68	0.0924	0.404
CERAD	EN_L6_IT_2	CCDC14	-0.00	0.03	-0.02	0.983	0.995
CERAD	Endo	CCDC14	-0.01	0.15	-0.10	0.921	0.98
CERAD	IN_ADARB2	CCDC14	-0.03	0.03	-1.25	0.211	0.557
CERAD	IN_LAMP5_LHX6	CCDC14	-0.05	0.03	-1.58	0.115	0.455
CERAD	IN_LAMP5_RELN	CCDC14	0.03	0.03	0.97	0.334	0.718
CERAD	IN_PVALB	CCDC14	0.02	0.02	0.98	0.326	0.719
CERAD	IN_PVALB_CHC	CCDC14	-0.04	0.04	-1.01	0.313	0.717
CERAD	IN_SST	CCDC14	-0.02	0.02	-0.90	0.369	0.73
CERAD	IN_VIP	CCDC14	0.04	0.02	2.32	0.0206	0.116
CERAD	Micro	CCDC14	-0.01	0.03	-0.27	0.789	0.918
CERAD	OPC	CCDC14	0.00	0.02	0.20	0.838	0.945
CERAD	Oligo	CCDC14	-0.02	0.02	-0.95	0.34	0.553
CERAD	PC	CCDC14	0.06	0.06	1.05	0.294	0.84
CERAD	PVM	CCDC14	-0.01	0.08	-0.15	0.879	0.993
CERAD	SMC	CCDC14	-0.07	0.22	-0.32	0.75	0.982
CERAD	VLMC	CCDC14	-0.00	0.06	-0.07	0.943	0.988
CERAD	Astro	CCDC141	-0.05	0.07	-0.66	0.511	0.691
CERAD	EN_L2_3_IT	CCDC141	-0.12	0.10	-1.17	0.243	0.478
CERAD	EN_L3_5_IT_1	CCDC141	-0.01	0.08	-0.10	0.922	0.971
CERAD	EN_L3_5_IT_3	CCDC141	-0.20	0.09	-2.29	0.0221	0.1
CERAD	EN_L6B	CCDC141	-0.29	0.12	-2.39	0.0167	0.157
CERAD	EN_L6_IT_2	CCDC141	-0.02	0.13	-0.12	0.905	0.974
CERAD	Endo	CCDC141	0.01	0.28	0.04	0.965	0.991
CERAD	IN_ADARB2	CCDC141	-0.14	0.08	-1.68	0.0926	0.397
CERAD	IN_PVALB	CCDC141	-0.00	0.18	-0.01	0.989	0.996
CERAD	IN_SST	CCDC141	-0.19	0.08	-2.39	0.0169	0.209
CERAD	IN_VIP	CCDC141	-0.21	0.07	-3.06	0.00221	0.0285
CERAD	Oligo	CCDC141	-0.05	0.05	-1.02	0.306	0.519
CERAD	PC	CCDC141	-0.03	0.08	-0.34	0.731	0.961
CERAD	PVM	CCDC141	0.03	0.36	0.07	0.944	0.997
CERAD	Astro	CCDC142	0.01	0.03	0.27	0.785	0.882
CERAD	EN_L2_3_IT	CCDC142	-0.00	0.03	-0.13	0.896	0.953
CERAD	EN_L3_5_IT_1	CCDC142	-0.07	0.05	-1.26	0.208	0.495
CERAD	EN_L3_5_IT_2	CCDC142	-0.06	0.04	-1.75	0.0803	0.27
CERAD	EN_L3_5_IT_3	CCDC142	-0.06	0.04	-1.60	0.11	0.286
CERAD	EN_L6B	CCDC142	0.24	0.13	1.80	0.0726	0.341
CERAD	EN_L6_CT	CCDC142	-0.03	0.06	-0.55	0.581	0.831
CERAD	EN_L6_IT_1	CCDC142	-0.06	0.05	-1.14	0.254	0.617
CERAD	IN_ADARB2	CCDC142	-0.06	0.05	-1.21	0.227	0.576
CERAD	IN_LAMP5_RELN	CCDC142	-0.03	0.06	-0.44	0.659	0.896
CERAD	IN_PVALB	CCDC142	-0.02	0.04	-0.49	0.622	0.883
CERAD	IN_SST	CCDC142	0.03	0.05	0.65	0.518	0.814
CERAD	IN_VIP	CCDC142	0.00	0.04	0.13	0.899	0.954
CERAD	Micro	CCDC142	-0.02	0.05	-0.35	0.728	0.889
CERAD	OPC	CCDC142	-0.03	0.04	-0.61	0.541	0.817
CERAD	Oligo	CCDC142	0.03	0.03	1.11	0.269	0.478
CERAD	Astro	CCDC146	0.08	0.02	3.80	0.000145	0.00227
CERAD	EN_L2_3_IT	CCDC146	-0.01	0.02	-0.58	0.562	0.758
CERAD	EN_L3_5_IT_1	CCDC146	0.06	0.04	1.67	0.0952	0.33
CERAD	EN_L3_5_IT_2	CCDC146	0.04	0.03	1.49	0.135	0.361
CERAD	EN_L3_5_IT_3	CCDC146	0.09	0.03	3.42	0.000636	0.00825
CERAD	EN_L5_6_NP	CCDC146	-0.04	0.04	-1.00	0.317	0.757
CERAD	EN_L5_ET	CCDC146	-0.10	0.28	-0.35	0.728	0.999
CERAD	EN_L6B	CCDC146	0.11	0.05	2.25	0.0245	0.197
CERAD	EN_L6_CT	CCDC146	0.11	0.04	3.17	0.00155	0.0287
CERAD	EN_L6_IT_1	CCDC146	0.10	0.03	3.01	0.00261	0.0604
CERAD	EN_L6_IT_2	CCDC146	0.17	0.05	3.19	0.00141	0.075
CERAD	Endo	CCDC146	-0.21	0.14	-1.43	0.152	0.541
CERAD	IN_ADARB2	CCDC146	-0.03	0.04	-0.73	0.467	0.771
CERAD	IN_LAMP5_LHX6	CCDC146	0.00	0.05	0.09	0.925	0.981
CERAD	IN_LAMP5_RELN	CCDC146	-0.01	0.04	-0.35	0.724	0.919
CERAD	IN_PVALB	CCDC146	0.05	0.02	2.47	0.0136	0.188
CERAD	IN_PVALB_CHC	CCDC146	0.10	0.05	2.00	0.0456	0.319
CERAD	IN_SST	CCDC146	0.06	0.03	1.91	0.0562	0.356
CERAD	IN_VIP	CCDC146	-0.01	0.02	-0.58	0.56	0.759
CERAD	Micro	CCDC146	-0.09	0.03	-2.74	0.00614	0.0522
CERAD	OPC	CCDC146	-0.02	0.02	-1.01	0.312	0.67
CERAD	Oligo	CCDC146	0.02	0.03	0.62	0.538	0.718
CERAD	PC	CCDC146	-0.04	0.08	-0.57	0.568	0.924
CERAD	PVM	CCDC146	-0.10	0.22	-0.44	0.661	0.972
CERAD	VLMC	CCDC146	0.01	0.07	0.09	0.929	0.985
CERAD	Astro	CCDC148	-0.08	0.05	-1.68	0.0926	0.229
CERAD	EN_L2_3_IT	CCDC148	0.01	0.02	0.53	0.597	0.78
CERAD	EN_L3_5_IT_1	CCDC148	0.02	0.04	0.62	0.538	0.781
CERAD	EN_L3_5_IT_2	CCDC148	0.06	0.03	1.88	0.0606	0.228
CERAD	EN_L3_5_IT_3	CCDC148	0.04	0.03	1.28	0.2	0.412
CERAD	EN_L5_6_NP	CCDC148	0.02	0.04	0.45	0.656	0.916
CERAD	EN_L5_ET	CCDC148	0.42	0.27	1.54	0.123	0.983
CERAD	EN_L6B	CCDC148	0.03	0.04	0.71	0.48	0.787
CERAD	EN_L6_CT	CCDC148	0.00	0.03	0.14	0.892	0.96
CERAD	EN_L6_IT_1	CCDC148	-0.01	0.03	-0.25	0.803	0.942
CERAD	EN_L6_IT_2	CCDC148	0.16	0.06	2.81	0.00497	0.128
CERAD	Endo	CCDC148	-0.25	0.21	-1.19	0.235	0.628
CERAD	IN_ADARB2	CCDC148	0.02	0.03	0.59	0.554	0.823
CERAD	IN_LAMP5_LHX6	CCDC148	0.03	0.03	0.89	0.373	0.721
CERAD	IN_LAMP5_RELN	CCDC148	0.09	0.04	2.49	0.0126	0.194
CERAD	IN_PVALB	CCDC148	0.07	0.03	2.81	0.00493	0.107
CERAD	IN_PVALB_CHC	CCDC148	0.09	0.04	2.36	0.0183	0.198
CERAD	IN_SST	CCDC148	0.09	0.03	3.01	0.00261	0.0833
CERAD	IN_VIP	CCDC148	0.06	0.03	2.00	0.0457	0.187
CERAD	Micro	CCDC148	-0.10	0.06	-1.56	0.118	0.356
CERAD	OPC	CCDC148	-0.06	0.03	-1.74	0.0826	0.412
CERAD	Oligo	CCDC148	-0.10	0.03	-2.93	0.00334	0.0262
CERAD	VLMC	CCDC148	-0.03	0.09	-0.37	0.708	0.923
CERAD	Astro	CCDC149	0.00	0.02	0.17	0.868	0.931
CERAD	EN_L2_3_IT	CCDC149	0.01	0.02	0.57	0.568	0.761
CERAD	EN_L3_5_IT_1	CCDC149	-0.02	0.02	-0.66	0.508	0.761
CERAD	EN_L3_5_IT_2	CCDC149	-0.00	0.02	-0.11	0.909	0.963
CERAD	EN_L3_5_IT_3	CCDC149	0.02	0.02	1.04	0.301	0.53
CERAD	EN_L5_6_NP	CCDC149	-0.05	0.03	-1.39	0.163	0.625
CERAD	EN_L5_ET	CCDC149	0.28	0.23	1.26	0.209	0.999
CERAD	EN_L6B	CCDC149	0.04	0.03	1.32	0.186	0.53
CERAD	EN_L6_CT	CCDC149	0.02	0.02	0.74	0.46	0.755
CERAD	EN_L6_IT_1	CCDC149	0.01	0.03	0.56	0.575	0.84
CERAD	EN_L6_IT_2	CCDC149	0.00	0.04	0.12	0.904	0.973
CERAD	Endo	CCDC149	0.14	0.06	2.17	0.0302	0.278
CERAD	IN_ADARB2	CCDC149	-0.00	0.02	-0.01	0.992	0.998
CERAD	IN_LAMP5_LHX6	CCDC149	0.02	0.03	0.68	0.498	0.803
CERAD	IN_LAMP5_RELN	CCDC149	0.00	0.03	0.02	0.982	0.995
CERAD	IN_PVALB	CCDC149	-0.06	0.02	-3.31	0.00094	0.0439
CERAD	IN_PVALB_CHC	CCDC149	-0.15	0.04	-3.89	0.000101	0.00634
CERAD	IN_SST	CCDC149	-0.03	0.02	-1.66	0.0962	0.443
CERAD	IN_VIP	CCDC149	-0.01	0.02	-0.58	0.559	0.759
CERAD	Micro	CCDC149	0.10	0.03	2.96	0.00303	0.0325
CERAD	OPC	CCDC149	0.05	0.02	1.83	0.0676	0.379
CERAD	Oligo	CCDC149	-0.09	0.03	-3.09	0.00203	0.0186
CERAD	PC	CCDC149	0.03	0.17	0.18	0.855	0.974
CERAD	PVM	CCDC149	0.03	0.08	0.40	0.687	0.975
CERAD	Astro	CCDC15	-0.17	0.05	-3.70	0.000212	0.00296
CERAD	EN_L2_3_IT	CCDC15	-0.03	0.06	-0.51	0.607	0.787
CERAD	EN_L3_5_IT_1	CCDC15	0.21	0.07	3.00	0.00269	0.0446
CERAD	EN_L3_5_IT_2	CCDC15	-0.01	0.06	-0.09	0.93	0.974
CERAD	EN_L3_5_IT_3	CCDC15	0.02	0.06	0.38	0.704	0.842
CERAD	IN_PVALB	CCDC15	-0.02	0.06	-0.31	0.759	0.934
CERAD	IN_SST	CCDC15	0.23	0.18	1.27	0.205	0.596
CERAD	IN_VIP	CCDC15	-0.10	0.06	-1.73	0.0829	0.265
CERAD	Micro	CCDC15	-0.11	0.07	-1.63	0.104	0.329
CERAD	OPC	CCDC15	0.01	0.06	0.22	0.823	0.94
CERAD	Oligo	CCDC15	-0.02	0.04	-0.56	0.574	0.746
CERAD	Astro	CCDC150	0.00	0.04	0.11	0.914	0.956
CERAD	EN_L2_3_IT	CCDC150	0.07	0.04	1.99	0.0461	0.175
CERAD	EN_L3_5_IT_1	CCDC150	0.06	0.07	0.86	0.39	0.675
CERAD	EN_L3_5_IT_2	CCDC150	0.10	0.05	2.01	0.0443	0.187
CERAD	EN_L3_5_IT_3	CCDC150	0.12	0.05	2.62	0.00879	0.0531
CERAD	EN_L6_IT_1	CCDC150	0.32	0.15	2.12	0.0336	0.247
CERAD	IN_PVALB	CCDC150	-0.09	0.04	-2.45	0.0143	0.192
CERAD	IN_SST	CCDC150	0.01	0.06	0.13	0.899	0.97
CERAD	IN_VIP	CCDC150	0.06	0.05	1.14	0.253	0.499
CERAD	Micro	CCDC150	-0.05	0.06	-0.78	0.438	0.711
CERAD	OPC	CCDC150	-0.02	0.06	-0.37	0.711	0.898
CERAD	Oligo	CCDC150	-0.00	0.02	-0.15	0.883	0.94
CERAD	Astro	CCDC152	0.09	0.04	2.35	0.0187	0.0758
CERAD	EN_L2_3_IT	CCDC152	-0.02	0.04	-0.55	0.582	0.77
CERAD	EN_L3_5_IT_1	CCDC152	0.12	0.19	0.62	0.533	0.777
CERAD	EN_L3_5_IT_2	CCDC152	-0.08	0.05	-1.69	0.091	0.29
CERAD	EN_L3_5_IT_3	CCDC152	-0.06	0.05	-1.14	0.255	0.478
CERAD	EN_L5_6_NP	CCDC152	-0.14	0.18	-0.78	0.437	0.836
CERAD	EN_L6_CT	CCDC152	-0.12	0.08	-1.60	0.11	0.38
CERAD	IN_ADARB2	CCDC152	-0.03	0.04	-0.85	0.395	0.719
CERAD	IN_LAMP5_RELN	CCDC152	0.02	0.06	0.43	0.667	0.9
CERAD	IN_PVALB	CCDC152	0.04	0.05	0.82	0.414	0.775
CERAD	IN_SST	CCDC152	-0.11	0.05	-2.09	0.0364	0.298
CERAD	IN_VIP	CCDC152	-0.01	0.03	-0.49	0.623	0.801
CERAD	OPC	CCDC152	0.06	0.04	1.44	0.149	0.512
CERAD	Oligo	CCDC152	0.03	0.04	0.85	0.395	0.604
CERAD	Astro	CCDC154	0.03	0.04	0.80	0.423	0.617
CERAD	EN_L2_3_IT	CCDC154	0.05	0.04	1.13	0.26	0.497
CERAD	EN_L3_5_IT_2	CCDC154	0.04	0.05	0.66	0.509	0.736
CERAD	EN_L3_5_IT_3	CCDC154	0.01	0.05	0.14	0.886	0.947
CERAD	EN_L6_IT_1	CCDC154	-0.20	0.18	-1.11	0.267	0.629
CERAD	IN_PVALB	CCDC154	0.07	0.06	1.14	0.255	0.662
CERAD	IN_VIP	CCDC154	0.08	0.05	1.57	0.117	0.324
CERAD	Oligo	CCDC154	0.01	0.04	0.34	0.731	0.852
CERAD	Astro	CCDC157	-0.10	0.04	-2.44	0.0148	0.0644
CERAD	EN_L2_3_IT	CCDC157	-0.07	0.03	-2.35	0.0189	0.101
CERAD	EN_L3_5_IT_1	CCDC157	-0.13	0.05	-2.42	0.0156	0.124
CERAD	EN_L3_5_IT_2	CCDC157	-0.03	0.04	-0.80	0.425	0.674
CERAD	EN_L3_5_IT_3	CCDC157	-0.03	0.04	-0.84	0.401	0.622
CERAD	EN_L6B	CCDC157	0.09	0.15	0.59	0.556	0.828
CERAD	EN_L6_CT	CCDC157	0.05	0.18	0.30	0.767	0.913
CERAD	EN_L6_IT_1	CCDC157	-0.07	0.05	-1.34	0.18	0.538
CERAD	IN_PVALB	CCDC157	-0.06	0.04	-1.29	0.196	0.6
CERAD	IN_SST	CCDC157	0.04	0.07	0.63	0.53	0.819
CERAD	IN_VIP	CCDC157	-0.12	0.05	-2.43	0.0152	0.0955
CERAD	Oligo	CCDC157	-0.01	0.04	-0.13	0.897	0.947
CERAD	Astro	CCDC158	0.05	0.06	0.88	0.376	0.572
CERAD	EN_L2_3_IT	CCDC158	-0.02	0.03	-0.66	0.506	0.717
CERAD	EN_L3_5_IT_1	CCDC158	-0.03	0.05	-0.64	0.523	0.771
CERAD	EN_L3_5_IT_2	CCDC158	-0.02	0.05	-0.54	0.587	0.788
CERAD	EN_L3_5_IT_3	CCDC158	-0.23	0.05	-4.28	1.85e-05	0.000552
CERAD	EN_L6_IT_1	CCDC158	-0.00	0.06	-0.04	0.965	0.992
CERAD	EN_L6_IT_2	CCDC158	-0.02	0.06	-0.34	0.732	0.924
CERAD	IN_VIP	CCDC158	0.05	0.06	0.73	0.464	0.69
CERAD	OPC	CCDC158	0.00	0.07	0.03	0.975	0.992
CERAD	Oligo	CCDC158	0.02	0.05	0.44	0.657	0.805
CERAD	Astro	CCDC159	0.06	0.03	2.44	0.0147	0.0642
CERAD	EN_L2_3_IT	CCDC159	-0.02	0.03	-0.72	0.472	0.691
CERAD	EN_L3_5_IT_1	CCDC159	-0.04	0.06	-0.63	0.526	0.773
CERAD	EN_L3_5_IT_2	CCDC159	-0.03	0.04	-0.75	0.455	0.699
CERAD	EN_L3_5_IT_3	CCDC159	0.01	0.04	0.16	0.875	0.941
CERAD	EN_L5_6_NP	CCDC159	0.17	0.15	1.15	0.248	0.706
CERAD	EN_L6B	CCDC159	-0.03	0.14	-0.20	0.84	0.949
CERAD	EN_L6_CT	CCDC159	0.01	0.06	0.25	0.804	0.928
CERAD	EN_L6_IT_1	CCDC159	-0.01	0.05	-0.22	0.826	0.949
CERAD	EN_L6_IT_2	CCDC159	-0.01	0.07	-0.16	0.876	0.964
CERAD	IN_PVALB	CCDC159	0.08	0.04	2.05	0.0399	0.314
CERAD	IN_VIP	CCDC159	0.02	0.04	0.49	0.621	0.8
CERAD	Micro	CCDC159	-0.00	0.04	-0.10	0.919	0.97
CERAD	OPC	CCDC159	-0.02	0.04	-0.42	0.671	0.884
CERAD	Oligo	CCDC159	-0.03	0.02	-1.32	0.187	0.38
CERAD	Astro	CCDC160	0.12	0.04	2.74	0.00614	0.0344
CERAD	OPC	CCDC160	-0.04	0.05	-0.88	0.379	0.718
CERAD	Oligo	CCDC160	0.00	0.04	0.08	0.938	0.967
CERAD	Astro	CCDC163	0.06	0.07	0.76	0.445	0.636
CERAD	Oligo	CCDC163	0.10	0.06	1.56	0.118	0.284
CERAD	Astro	CCDC167	0.14	0.04	3.21	0.00133	0.0112
CERAD	EN_L2_3_IT	CCDC167	-0.01	0.04	-0.40	0.689	0.839
CERAD	EN_L3_5_IT_2	CCDC167	-0.12	0.05	-2.29	0.0221	0.118
CERAD	EN_L3_5_IT_3	CCDC167	-0.00	0.04	-0.05	0.957	0.981
CERAD	EN_L6_CT	CCDC167	0.03	0.16	0.17	0.865	0.952
CERAD	IN_PVALB	CCDC167	-0.02	0.05	-0.40	0.691	0.91
CERAD	IN_VIP	CCDC167	-0.00	0.05	-0.05	0.959	0.983
CERAD	OPC	CCDC167	0.10	0.05	1.97	0.0487	0.334
CERAD	Oligo	CCDC167	0.09	0.03	3.04	0.00236	0.0206
CERAD	Astro	CCDC168	-0.14	0.22	-0.64	0.522	0.7
CERAD	EN_L2_3_IT	CCDC168	-0.10	0.09	-1.12	0.263	0.5
CERAD	EN_L3_5_IT_1	CCDC168	-0.22	0.07	-3.25	0.00116	0.0269
CERAD	EN_L3_5_IT_2	CCDC168	-0.07	0.08	-0.98	0.328	0.595
CERAD	EN_L3_5_IT_3	CCDC168	-0.11	0.08	-1.27	0.203	0.416
CERAD	IN_VIP	CCDC168	-0.14	0.07	-2.16	0.0306	0.147
CERAD	Oligo	CCDC168	0.14	0.07	2.14	0.0321	0.119
CERAD	Oligo	CCDC17	0.05	0.05	0.93	0.351	0.562
CERAD	Astro	CCDC170	0.11	0.06	1.88	0.0602	0.17
CERAD	EN_L2_3_IT	CCDC170	-0.10	0.03	-3.10	0.00196	0.0235
CERAD	EN_L3_5_IT_1	CCDC170	-0.00	0.05	-0.08	0.934	0.976
CERAD	EN_L3_5_IT_2	CCDC170	-0.02	0.03	-0.58	0.561	0.772
CERAD	EN_L3_5_IT_3	CCDC170	-0.06	0.04	-1.54	0.123	0.307
CERAD	EN_L6B	CCDC170	0.02	0.07	0.36	0.722	0.904
CERAD	EN_L6_CT	CCDC170	-0.04	0.07	-0.57	0.568	0.823
CERAD	EN_L6_IT_1	CCDC170	-0.04	0.05	-0.80	0.423	0.759
CERAD	EN_L6_IT_2	CCDC170	-0.35	0.22	-1.59	0.112	0.479
CERAD	IN_ADARB2	CCDC170	-0.06	0.06	-1.01	0.312	0.653
CERAD	IN_LAMP5_RELN	CCDC170	-0.04	0.07	-0.55	0.585	0.863
CERAD	IN_PVALB	CCDC170	-0.03	0.05	-0.64	0.524	0.838
CERAD	IN_SST	CCDC170	0.01	0.05	0.23	0.816	0.938
CERAD	IN_VIP	CCDC170	-0.04	0.04	-1.11	0.269	0.516
CERAD	Micro	CCDC170	0.20	0.09	2.34	0.0195	0.115
CERAD	OPC	CCDC170	-0.16	0.06	-2.60	0.00939	0.17
CERAD	Oligo	CCDC170	0.13	0.04	3.17	0.0015	0.0151
CERAD	PVM	CCDC170	-0.10	0.12	-0.85	0.397	0.896
CERAD	Astro	CCDC171	-0.04	0.02	-1.90	0.0569	0.164
CERAD	EN_L2_3_IT	CCDC171	0.00	0.02	0.05	0.964	0.984
CERAD	EN_L3_5_IT_1	CCDC171	0.03	0.02	1.34	0.179	0.458
CERAD	EN_L3_5_IT_2	CCDC171	0.05	0.02	2.45	0.0142	0.0892
CERAD	EN_L3_5_IT_3	CCDC171	0.02	0.02	0.73	0.467	0.681
CERAD	EN_L5_6_NP	CCDC171	0.05	0.03	1.56	0.119	0.556
CERAD	EN_L5_ET	CCDC171	0.24	0.16	1.46	0.145	0.983
CERAD	EN_L6B	CCDC171	-0.00	0.03	-0.01	0.99	0.997
CERAD	EN_L6_CT	CCDC171	0.02	0.03	0.78	0.437	0.739
CERAD	EN_L6_IT_1	CCDC171	0.03	0.02	1.27	0.205	0.569
CERAD	EN_L6_IT_2	CCDC171	0.03	0.03	0.79	0.427	0.792
CERAD	Endo	CCDC171	-0.35	0.17	-2.05	0.0401	0.306
CERAD	IN_ADARB2	CCDC171	-0.02	0.02	-0.95	0.341	0.681
CERAD	IN_LAMP5_LHX6	CCDC171	-0.03	0.03	-0.94	0.348	0.702
CERAD	IN_LAMP5_RELN	CCDC171	0.02	0.02	0.76	0.447	0.788
CERAD	IN_PVALB	CCDC171	0.03	0.02	1.38	0.167	0.566
CERAD	IN_PVALB_CHC	CCDC171	0.06	0.03	1.77	0.0771	0.414
CERAD	IN_SST	CCDC171	0.03	0.03	1.06	0.29	0.672
CERAD	IN_VIP	CCDC171	0.04	0.02	2.31	0.0208	0.116
CERAD	Micro	CCDC171	-0.11	0.03	-3.18	0.00148	0.0191
CERAD	OPC	CCDC171	-0.03	0.02	-1.35	0.177	0.549
CERAD	Oligo	CCDC171	-0.04	0.02	-2.02	0.0432	0.144
CERAD	PC	CCDC171	0.07	0.08	0.94	0.347	0.852
CERAD	VLMC	CCDC171	0.09	0.08	1.17	0.24	0.641
CERAD	Astro	CCDC173	0.06	0.05	1.17	0.243	0.434
CERAD	EN_L2_3_IT	CCDC173	-0.01	0.03	-0.17	0.863	0.937
CERAD	EN_L3_5_IT_1	CCDC173	0.00	0.05	0.01	0.994	0.997
CERAD	EN_L3_5_IT_2	CCDC173	0.07	0.05	1.61	0.108	0.32
CERAD	EN_L3_5_IT_3	CCDC173	-0.03	0.05	-0.48	0.63	0.795
CERAD	EN_L6B	CCDC173	0.29	0.17	1.68	0.0925	0.384
CERAD	EN_L6_CT	CCDC173	0.22	0.15	1.52	0.128	0.415
CERAD	EN_L6_IT_1	CCDC173	0.00	0.06	0.04	0.972	0.993
CERAD	EN_L6_IT_2	CCDC173	0.07	0.07	1.00	0.318	0.717
CERAD	IN_PVALB	CCDC173	0.01	0.06	0.23	0.816	0.951
CERAD	IN_SST	CCDC173	-0.05	0.07	-0.78	0.436	0.773
CERAD	IN_VIP	CCDC173	-0.10	0.06	-1.64	0.101	0.295
CERAD	Oligo	CCDC173	0.03	0.05	0.53	0.599	0.764
CERAD	Astro	CCDC174	0.01	0.02	0.32	0.753	0.861
CERAD	EN_L2_3_IT	CCDC174	-0.01	0.02	-0.32	0.746	0.872
CERAD	EN_L3_5_IT_1	CCDC174	0.04	0.03	1.48	0.139	0.404
CERAD	EN_L3_5_IT_2	CCDC174	0.04	0.02	1.66	0.0976	0.301
CERAD	EN_L3_5_IT_3	CCDC174	-0.01	0.02	-0.48	0.628	0.793
CERAD	EN_L5_6_NP	CCDC174	-0.02	0.05	-0.49	0.625	0.907
CERAD	EN_L5_ET	CCDC174	-0.64	0.35	-1.81	0.0698	0.967
CERAD	EN_L6B	CCDC174	-0.02	0.04	-0.42	0.672	0.883
CERAD	EN_L6_CT	CCDC174	0.01	0.04	0.16	0.871	0.953
CERAD	EN_L6_IT_1	CCDC174	0.02	0.03	0.62	0.534	0.819
CERAD	EN_L6_IT_2	CCDC174	0.02	0.05	0.49	0.626	0.882
CERAD	Endo	CCDC174	-0.13	0.15	-0.86	0.392	0.755
CERAD	IN_ADARB2	CCDC174	0.00	0.04	0.01	0.995	0.999
CERAD	IN_LAMP5_LHX6	CCDC174	0.02	0.04	0.62	0.538	0.826
CERAD	IN_LAMP5_RELN	CCDC174	0.01	0.04	0.17	0.864	0.963
CERAD	IN_PVALB	CCDC174	0.01	0.02	0.27	0.789	0.944
CERAD	IN_PVALB_CHC	CCDC174	0.10	0.05	2.00	0.0459	0.319
CERAD	IN_SST	CCDC174	-0.02	0.03	-0.53	0.596	0.855
CERAD	IN_VIP	CCDC174	0.05	0.02	2.06	0.039	0.17
CERAD	Micro	CCDC174	-0.03	0.03	-0.94	0.348	0.637
CERAD	OPC	CCDC174	-0.01	0.03	-0.36	0.716	0.899
CERAD	Oligo	CCDC174	0.03	0.02	1.43	0.152	0.333
CERAD	PC	CCDC174	-0.03	0.18	-0.14	0.889	0.982
CERAD	Astro	CCDC175	0.20	0.07	2.69	0.00722	0.0387
CERAD	EN_L2_3_IT	CCDC175	0.00	0.03	0.04	0.972	0.987
CERAD	EN_L3_5_IT_1	CCDC175	0.07	0.03	1.98	0.0478	0.229
CERAD	EN_L3_5_IT_2	CCDC175	0.08	0.03	2.90	0.0037	0.0372
CERAD	EN_L3_5_IT_3	CCDC175	0.00	0.03	0.07	0.944	0.975
CERAD	EN_L5_6_NP	CCDC175	-0.15	0.06	-2.36	0.0185	0.294
CERAD	EN_L5_ET	CCDC175	-0.09	0.38	-0.23	0.821	0.999
CERAD	EN_L6B	CCDC175	-0.04	0.05	-0.76	0.449	0.765
CERAD	EN_L6_CT	CCDC175	0.07	0.05	1.40	0.162	0.471
CERAD	EN_L6_IT_1	CCDC175	0.03	0.05	0.59	0.556	0.83
CERAD	EN_L6_IT_2	CCDC175	0.01	0.06	0.20	0.841	0.954
CERAD	IN_ADARB2	CCDC175	0.03	0.06	0.50	0.62	0.861
CERAD	IN_LAMP5_LHX6	CCDC175	0.03	0.20	0.17	0.866	0.962
CERAD	IN_LAMP5_RELN	CCDC175	0.22	0.07	3.08	0.00209	0.0755
CERAD	IN_PVALB	CCDC175	-0.03	0.05	-0.52	0.6	0.876
CERAD	IN_SST	CCDC175	0.11	0.05	2.05	0.0404	0.313
CERAD	IN_VIP	CCDC175	0.11	0.04	2.60	0.00935	0.0711
CERAD	OPC	CCDC175	-0.05	0.05	-1.07	0.285	0.65
CERAD	Oligo	CCDC175	0.28	0.05	5.96	2.45e-09	2.17e-06
CERAD	EN_L2_3_IT	CCDC177	-0.01	0.04	-0.16	0.874	0.943
CERAD	EN_L3_5_IT_2	CCDC177	0.01	0.05	0.29	0.774	0.894
CERAD	EN_L3_5_IT_3	CCDC177	0.04	0.06	0.65	0.517	0.719
CERAD	Astro	CCDC178	0.01	0.05	0.11	0.909	0.953
CERAD	EN_L2_3_IT	CCDC178	0.24	0.04	5.59	2.33e-08	8.78e-06
CERAD	EN_L3_5_IT_1	CCDC178	0.35	0.07	4.92	8.8e-07	0.000199
CERAD	EN_L3_5_IT_2	CCDC178	0.38	0.06	6.00	1.92e-09	5.23e-07
CERAD	EN_L3_5_IT_3	CCDC178	0.40	0.06	6.84	7.92e-12	5.1e-09
CERAD	EN_L5_6_NP	CCDC178	0.18	0.09	2.11	0.0351	0.364
CERAD	EN_L6B	CCDC178	0.22	0.09	2.32	0.0205	0.178
CERAD	EN_L6_CT	CCDC178	0.35	0.08	4.57	4.79e-06	0.000415
CERAD	EN_L6_IT_1	CCDC178	0.34	0.08	4.35	1.39e-05	0.0023
CERAD	IN_ADARB2	CCDC178	0.15	0.06	2.56	0.0105	0.144
CERAD	IN_PVALB	CCDC178	0.20	0.06	3.38	0.000713	0.037
CERAD	IN_SST	CCDC178	0.16	0.07	2.49	0.0126	0.181
CERAD	IN_VIP	CCDC178	0.32	0.06	5.12	2.98e-07	6.18e-05
CERAD	OPC	CCDC178	-0.04	0.06	-0.60	0.551	0.823
CERAD	Oligo	CCDC178	-0.02	0.04	-0.63	0.532	0.714
CERAD	Astro	CCDC18	-0.02	0.04	-0.64	0.52	0.699
CERAD	EN_L2_3_IT	CCDC18	-0.00	0.02	-0.20	0.84	0.924
CERAD	EN_L3_5_IT_1	CCDC18	0.00	0.04	0.09	0.926	0.973
CERAD	EN_L3_5_IT_2	CCDC18	0.07	0.03	2.28	0.0225	0.119
CERAD	EN_L3_5_IT_3	CCDC18	0.08	0.03	2.75	0.00601	0.041
CERAD	EN_L5_6_NP	CCDC18	0.05	0.05	0.97	0.33	0.766
CERAD	EN_L5_ET	CCDC18	0.24	0.40	0.59	0.558	0.999
CERAD	EN_L6B	CCDC18	0.02	0.05	0.39	0.697	0.892
CERAD	EN_L6_CT	CCDC18	0.05	0.04	1.24	0.216	0.545
CERAD	EN_L6_IT_1	CCDC18	0.02	0.04	0.49	0.625	0.866
CERAD	EN_L6_IT_2	CCDC18	-0.02	0.06	-0.28	0.781	0.937
CERAD	IN_ADARB2	CCDC18	-0.03	0.05	-0.55	0.584	0.84
CERAD	IN_LAMP5_LHX6	CCDC18	-0.02	0.05	-0.30	0.761	0.924
CERAD	IN_LAMP5_RELN	CCDC18	-0.00	0.05	-0.07	0.944	0.986
CERAD	IN_PVALB	CCDC18	-0.00	0.03	-0.06	0.951	0.987
CERAD	IN_PVALB_CHC	CCDC18	0.06	0.07	0.82	0.411	0.778
CERAD	IN_SST	CCDC18	0.01	0.04	0.23	0.816	0.938
CERAD	IN_VIP	CCDC18	-0.04	0.03	-1.20	0.229	0.471
CERAD	Micro	CCDC18	0.02	0.04	0.47	0.642	0.845
CERAD	OPC	CCDC18	-0.02	0.04	-0.45	0.654	0.878
CERAD	Oligo	CCDC18	0.05	0.11	0.46	0.644	0.796
CERAD	PC	CCDC18	-0.22	0.16	-1.38	0.167	0.753
CERAD	PVM	CCDC18	-0.03	0.09	-0.33	0.745	0.981
CERAD	VLMC	CCDC18	-0.04	0.08	-0.44	0.657	0.904
CERAD	EN_L2_3_IT	CCDC180	0.04	0.05	0.78	0.436	0.663
CERAD	Astro	CCDC181	-0.13	0.05	-2.75	0.00602	0.0339
CERAD	EN_L2_3_IT	CCDC181	0.07	0.02	3.59	0.000333	0.00747
CERAD	EN_L3_5_IT_1	CCDC181	0.06	0.03	1.94	0.0529	0.243
CERAD	EN_L3_5_IT_2	CCDC181	0.10	0.03	3.92	8.73e-05	0.00252
CERAD	EN_L3_5_IT_3	CCDC181	0.10	0.03	3.58	0.000341	0.00513
CERAD	EN_L5_6_NP	CCDC181	0.02	0.05	0.40	0.691	0.931
CERAD	EN_L6B	CCDC181	0.16	0.05	3.23	0.00124	0.0345
CERAD	EN_L6_CT	CCDC181	0.01	0.04	0.27	0.788	0.921
CERAD	EN_L6_IT_1	CCDC181	0.08	0.04	1.98	0.0481	0.298
CERAD	EN_L6_IT_2	CCDC181	0.04	0.05	0.76	0.449	0.803
CERAD	IN_ADARB2	CCDC181	0.10	0.05	2.20	0.0277	0.235
CERAD	IN_LAMP5_LHX6	CCDC181	0.12	0.05	2.28	0.0223	0.221
CERAD	IN_LAMP5_RELN	CCDC181	0.10	0.05	2.10	0.0357	0.302
CERAD	IN_PVALB	CCDC181	0.06	0.03	1.74	0.0818	0.427
CERAD	IN_PVALB_CHC	CCDC181	0.09	0.07	1.39	0.166	0.57
CERAD	IN_SST	CCDC181	0.08	0.04	2.08	0.0379	0.304
CERAD	IN_VIP	CCDC181	0.04	0.03	1.63	0.104	0.301
CERAD	OPC	CCDC181	-0.09	0.04	-2.18	0.0296	0.276
CERAD	Oligo	CCDC181	-0.24	0.04	-5.60	2.1e-08	8.1e-06
CERAD	EN_L2_3_IT	CCDC184	-0.05	0.05	-1.03	0.303	0.541
CERAD	EN_L3_5_IT_1	CCDC184	-0.04	0.06	-0.56	0.574	0.805
CERAD	EN_L3_5_IT_2	CCDC184	-0.09	0.05	-1.73	0.0841	0.277
CERAD	EN_L3_5_IT_3	CCDC184	-0.09	0.05	-1.70	0.0896	0.253
CERAD	IN_ADARB2	CCDC184	-0.07	0.07	-1.09	0.276	0.624
CERAD	IN_PVALB	CCDC184	-0.14	0.06	-2.21	0.0271	0.261
CERAD	IN_SST	CCDC184	-0.16	0.06	-2.58	0.00989	0.166
CERAD	IN_VIP	CCDC184	-0.19	0.05	-3.90	9.63e-05	0.00385
CERAD	Oligo	CCDC184	-0.02	0.06	-0.33	0.738	0.857
CERAD	Astro	CCDC186	0.01	0.02	0.27	0.789	0.883
CERAD	EN_L2_3_IT	CCDC186	-0.00	0.01	-0.02	0.988	0.994
CERAD	EN_L3_5_IT_1	CCDC186	0.00	0.02	0.22	0.828	0.933
CERAD	EN_L3_5_IT_2	CCDC186	-0.01	0.02	-0.32	0.746	0.88
CERAD	EN_L3_5_IT_3	CCDC186	0.01	0.02	0.66	0.507	0.712
CERAD	EN_L5_6_NP	CCDC186	-0.06	0.03	-2.04	0.041	0.39
CERAD	EN_L5_ET	CCDC186	-0.25	0.25	-0.96	0.335	0.999
CERAD	EN_L6B	CCDC186	-0.00	0.03	-0.05	0.959	0.988
CERAD	EN_L6_CT	CCDC186	-0.04	0.02	-1.62	0.105	0.37
CERAD	EN_L6_IT_1	CCDC186	0.01	0.02	0.32	0.749	0.92
CERAD	EN_L6_IT_2	CCDC186	0.07	0.03	2.26	0.0237	0.253
CERAD	Endo	CCDC186	-0.14	0.05	-2.71	0.00669	0.133
CERAD	IN_ADARB2	CCDC186	0.03	0.03	1.24	0.216	0.562
CERAD	IN_LAMP5_LHX6	CCDC186	0.01	0.03	0.31	0.758	0.923
CERAD	IN_LAMP5_RELN	CCDC186	0.01	0.03	0.25	0.806	0.943
CERAD	IN_PVALB	CCDC186	0.01	0.02	0.79	0.43	0.784
CERAD	IN_PVALB_CHC	CCDC186	-0.00	0.03	-0.01	0.992	0.998
CERAD	IN_SST	CCDC186	-0.03	0.02	-1.15	0.252	0.642
CERAD	IN_VIP	CCDC186	-0.02	0.02	-1.37	0.171	0.4
CERAD	Micro	CCDC186	-0.02	0.03	-0.53	0.597	0.819
CERAD	OPC	CCDC186	0.04	0.02	1.74	0.0812	0.409
CERAD	Oligo	CCDC186	0.05	0.02	2.43	0.0153	0.0726
CERAD	PC	CCDC186	-0.17	0.15	-1.13	0.26	0.813
CERAD	Astro	CCDC189	0.08	0.05	1.51	0.132	0.288
CERAD	EN_L2_3_IT	CCDC189	-0.11	0.04	-2.80	0.0051	0.0433
CERAD	EN_L3_5_IT_2	CCDC189	-0.16	0.05	-3.00	0.00267	0.0296
CERAD	EN_L3_5_IT_3	CCDC189	-0.09	0.06	-1.52	0.128	0.315
CERAD	EN_L6_IT_1	CCDC189	-0.17	0.15	-1.18	0.24	0.603
CERAD	IN_PVALB	CCDC189	0.05	0.06	0.88	0.381	0.756
CERAD	Oligo	CCDC189	-0.03	0.06	-0.47	0.635	0.789
CERAD	Astro	CCDC190	0.16	0.07	2.48	0.0132	0.0597
CERAD	EN_L2_3_IT	CCDC190	-0.06	0.06	-0.89	0.375	0.611
CERAD	Astro	CCDC191	-0.00	0.02	-0.14	0.89	0.943
CERAD	EN_L2_3_IT	CCDC191	-0.11	0.03	-4.05	5.15e-05	0.00209
CERAD	EN_L3_5_IT_1	CCDC191	-0.12	0.03	-3.66	0.000251	0.00981
CERAD	EN_L3_5_IT_2	CCDC191	-0.11	0.03	-3.08	0.00208	0.0249
CERAD	EN_L3_5_IT_3	CCDC191	-0.14	0.04	-3.73	0.000194	0.00337
CERAD	EN_L5_6_NP	CCDC191	-0.13	0.05	-2.53	0.0113	0.24
CERAD	EN_L5_ET	CCDC191	-0.39	0.25	-1.60	0.109	0.983
CERAD	EN_L6B	CCDC191	-0.08	0.05	-1.69	0.0901	0.379
CERAD	EN_L6_CT	CCDC191	-0.19	0.05	-4.06	4.82e-05	0.00239
CERAD	EN_L6_IT_1	CCDC191	-0.11	0.04	-2.97	0.00299	0.0659
CERAD	EN_L6_IT_2	CCDC191	-0.10	0.05	-1.88	0.0607	0.374
CERAD	Endo	CCDC191	-0.22	0.19	-1.15	0.251	0.646
CERAD	IN_ADARB2	CCDC191	-0.12	0.04	-2.96	0.00308	0.0843
CERAD	IN_LAMP5_LHX6	CCDC191	-0.15	0.05	-3.23	0.00125	0.0502
CERAD	IN_LAMP5_RELN	CCDC191	-0.09	0.04	-2.24	0.0249	0.261
CERAD	IN_PVALB	CCDC191	-0.04	0.03	-1.48	0.14	0.529
CERAD	IN_PVALB_CHC	CCDC191	-0.14	0.05	-2.74	0.00606	0.105
CERAD	IN_SST	CCDC191	-0.05	0.03	-1.59	0.113	0.474
CERAD	IN_VIP	CCDC191	-0.07	0.03	-2.32	0.0201	0.114
CERAD	Micro	CCDC191	-0.08	0.05	-1.76	0.0779	0.278
CERAD	OPC	CCDC191	-0.05	0.03	-1.73	0.0831	0.413
CERAD	Oligo	CCDC191	-0.12	0.03	-4.61	4.01e-06	0.000273
CERAD	Astro	CCDC192	-0.14	0.06	-2.26	0.0238	0.09
CERAD	EN_L2_3_IT	CCDC192	-0.14	0.05	-2.92	0.00349	0.0341
CERAD	EN_L3_5_IT_1	CCDC192	-0.11	0.06	-1.87	0.0621	0.262
CERAD	EN_L3_5_IT_2	CCDC192	-0.06	0.05	-1.14	0.253	0.516
CERAD	EN_L3_5_IT_3	CCDC192	-0.10	0.06	-1.87	0.0618	0.199
CERAD	EN_L5_6_NP	CCDC192	-0.06	0.07	-0.84	0.403	0.813
CERAD	EN_L5_ET	CCDC192	-0.17	0.38	-0.45	0.649	0.999
CERAD	EN_L6B	CCDC192	-0.02	0.07	-0.35	0.73	0.906
CERAD	EN_L6_CT	CCDC192	-0.21	0.07	-2.93	0.00337	0.0479
CERAD	EN_L6_IT_1	CCDC192	-0.16	0.06	-2.65	0.008	0.116
CERAD	EN_L6_IT_2	CCDC192	-0.06	0.08	-0.67	0.501	0.832
CERAD	IN_ADARB2	CCDC192	-0.14	0.07	-2.12	0.0344	0.257
CERAD	IN_LAMP5_LHX6	CCDC192	-0.23	0.08	-3.07	0.00217	0.0654
CERAD	IN_LAMP5_RELN	CCDC192	-0.09	0.07	-1.31	0.189	0.595
CERAD	IN_PVALB	CCDC192	-0.02	0.06	-0.41	0.679	0.904
CERAD	IN_PVALB_CHC	CCDC192	-0.03	0.08	-0.38	0.707	0.916
CERAD	IN_SST	CCDC192	-0.07	0.06	-1.07	0.286	0.669
CERAD	IN_VIP	CCDC192	-0.14	0.06	-2.46	0.0138	0.0896
CERAD	OPC	CCDC192	-0.15	0.06	-2.46	0.014	0.199
CERAD	Oligo	CCDC192	-0.08	0.05	-1.57	0.118	0.282
CERAD	Astro	CCDC196	-0.31	0.07	-4.23	2.35e-05	0.000581
CERAD	EN_L2_3_IT	CCDC196	-0.13	0.05	-2.54	0.0111	0.0721
CERAD	EN_L3_5_IT_1	CCDC196	-0.01	0.05	-0.10	0.918	0.97
CERAD	EN_L3_5_IT_2	CCDC196	-0.11	0.06	-1.77	0.0766	0.262
CERAD	EN_L3_5_IT_3	CCDC196	-0.15	0.07	-2.28	0.0226	0.102
CERAD	EN_L5_6_NP	CCDC196	0.20	0.20	0.97	0.33	0.766
CERAD	EN_L6B	CCDC196	0.24	0.24	1.01	0.314	0.666
CERAD	EN_L6_CT	CCDC196	-0.07	0.21	-0.33	0.738	0.901
CERAD	EN_L6_IT_1	CCDC196	-0.06	0.07	-0.90	0.369	0.716
CERAD	EN_L6_IT_2	CCDC196	-0.07	0.10	-0.69	0.492	0.83
CERAD	IN_ADARB2	CCDC196	-0.09	0.09	-1.04	0.299	0.643
CERAD	IN_LAMP5_RELN	CCDC196	-0.00	0.09	-0.03	0.975	0.993
CERAD	IN_PVALB	CCDC196	-0.07	0.06	-1.09	0.277	0.68
CERAD	IN_SST	CCDC196	-0.05	0.07	-0.79	0.428	0.768
CERAD	IN_VIP	CCDC196	-0.17	0.06	-3.06	0.00218	0.0283
CERAD	Micro	CCDC196	-0.35	0.10	-3.52	0.000436	0.00753
CERAD	OPC	CCDC196	-0.11	0.06	-1.77	0.0765	0.399
CERAD	Oligo	CCDC196	-0.31	0.08	-4.01	6.16e-05	0.00171
CERAD	Oligo	CCDC198	-0.15	0.08	-1.91	0.0564	0.173
CERAD	Astro	CCDC200	-0.11	0.06	-1.90	0.0571	0.164
CERAD	EN_L2_3_IT	CCDC200	-0.05	0.04	-1.08	0.279	0.517
CERAD	EN_L3_5_IT_1	CCDC200	-0.10	0.06	-1.56	0.118	0.369
CERAD	EN_L3_5_IT_2	CCDC200	0.04	0.07	0.65	0.514	0.739
CERAD	EN_L3_5_IT_3	CCDC200	-0.08	0.07	-1.28	0.2	0.412
CERAD	EN_L5_6_NP	CCDC200	-0.05	0.08	-0.71	0.478	0.852
CERAD	EN_L6B	CCDC200	-0.14	0.08	-1.78	0.0756	0.347
CERAD	Endo	CCDC200	-0.25	0.16	-1.55	0.121	0.494
CERAD	IN_ADARB2	CCDC200	-0.10	0.06	-1.62	0.106	0.423
CERAD	IN_LAMP5_LHX6	CCDC200	-0.10	0.07	-1.39	0.165	0.526
CERAD	IN_LAMP5_RELN	CCDC200	-0.06	0.07	-0.92	0.357	0.734
CERAD	IN_PVALB	CCDC200	0.11	0.07	1.48	0.139	0.527
CERAD	IN_SST	CCDC200	-0.04	0.06	-0.71	0.476	0.796
CERAD	IN_VIP	CCDC200	-0.11	0.05	-2.13	0.0336	0.156
CERAD	Micro	CCDC200	-0.04	0.04	-1.11	0.269	0.558
CERAD	OPC	CCDC200	-0.13	0.07	-1.85	0.064	0.369
CERAD	Oligo	CCDC200	-0.02	0.07	-0.26	0.792	0.887
CERAD	PC	CCDC200	0.06	0.17	0.36	0.72	0.959
CERAD	PVM	CCDC200	-0.08	0.09	-0.94	0.348	0.878
CERAD	VLMC	CCDC200	0.09	0.09	0.98	0.328	0.717
CERAD	Astro	CCDC22	0.01	0.04	0.27	0.789	0.883
CERAD	EN_L2_3_IT	CCDC22	-0.08	0.03	-2.53	0.0114	0.073
CERAD	EN_L3_5_IT_2	CCDC22	0.04	0.05	0.84	0.402	0.657
CERAD	EN_L3_5_IT_3	CCDC22	-0.06	0.04	-1.43	0.152	0.35
CERAD	EN_L6_IT_1	CCDC22	0.26	0.15	1.69	0.0917	0.402
CERAD	IN_PVALB	CCDC22	-0.08	0.06	-1.46	0.145	0.536
CERAD	IN_VIP	CCDC22	0.03	0.05	0.48	0.634	0.807
CERAD	OPC	CCDC22	0.02	0.06	0.36	0.72	0.902
CERAD	Oligo	CCDC22	-0.03	0.03	-1.08	0.28	0.49
CERAD	Astro	CCDC24	0.01	0.03	0.34	0.731	0.846
CERAD	EN_L2_3_IT	CCDC24	-0.11	0.03	-4.18	2.92e-05	0.00145
CERAD	EN_L3_5_IT_1	CCDC24	-0.12	0.04	-3.11	0.00187	0.0358
CERAD	EN_L3_5_IT_2	CCDC24	-0.08	0.03	-2.62	0.00874	0.0656
CERAD	EN_L3_5_IT_3	CCDC24	-0.11	0.03	-3.18	0.00149	0.0153
CERAD	EN_L5_6_NP	CCDC24	-0.01	0.06	-0.21	0.834	0.967
CERAD	EN_L6B	CCDC24	-0.04	0.05	-0.83	0.408	0.738
CERAD	EN_L6_CT	CCDC24	0.02	0.05	0.34	0.735	0.9
CERAD	EN_L6_IT_1	CCDC24	-0.15	0.05	-3.39	0.000706	0.0267
CERAD	EN_L6_IT_2	CCDC24	-0.11	0.06	-1.90	0.0569	0.366
CERAD	IN_ADARB2	CCDC24	-0.09	0.05	-1.69	0.092	0.396
CERAD	IN_LAMP5_LHX6	CCDC24	-0.13	0.06	-2.37	0.0177	0.199
CERAD	IN_LAMP5_RELN	CCDC24	-0.02	0.05	-0.43	0.669	0.9
CERAD	IN_PVALB	CCDC24	0.01	0.04	0.12	0.901	0.976
CERAD	IN_SST	CCDC24	-0.03	0.05	-0.61	0.544	0.826
CERAD	IN_VIP	CCDC24	-0.06	0.03	-1.60	0.11	0.312
CERAD	Micro	CCDC24	-0.10	0.06	-1.81	0.0701	0.26
CERAD	OPC	CCDC24	-0.06	0.04	-1.43	0.152	0.515
CERAD	Oligo	CCDC24	0.01	0.03	0.41	0.68	0.82
CERAD	Astro	CCDC25	-0.07	0.03	-2.32	0.0205	0.0807
CERAD	EN_L2_3_IT	CCDC25	-0.02	0.02	-1.09	0.277	0.514
CERAD	EN_L3_5_IT_1	CCDC25	-0.01	0.03	-0.34	0.737	0.893
CERAD	EN_L3_5_IT_2	CCDC25	-0.02	0.02	-1.27	0.203	0.456
CERAD	EN_L3_5_IT_3	CCDC25	-0.01	0.02	-0.56	0.572	0.759
CERAD	EN_L5_6_NP	CCDC25	0.02	0.04	0.52	0.605	0.901
CERAD	EN_L5_ET	CCDC25	-0.17	0.27	-0.63	0.526	0.999
CERAD	EN_L6B	CCDC25	0.08	0.03	2.66	0.00772	0.102
CERAD	EN_L6_CT	CCDC25	-0.07	0.03	-2.36	0.0182	0.138
CERAD	EN_L6_IT_1	CCDC25	-0.02	0.03	-0.68	0.499	0.801
CERAD	EN_L6_IT_2	CCDC25	-0.04	0.04	-0.93	0.351	0.739
CERAD	Endo	CCDC25	0.34	0.15	2.30	0.0214	0.233
CERAD	IN_ADARB2	CCDC25	-0.06	0.04	-1.54	0.124	0.451
CERAD	IN_LAMP5_LHX6	CCDC25	0.01	0.04	0.29	0.774	0.929
CERAD	IN_LAMP5_RELN	CCDC25	-0.03	0.03	-1.03	0.303	0.697
CERAD	IN_PVALB	CCDC25	-0.03	0.02	-1.41	0.16	0.558
CERAD	IN_PVALB_CHC	CCDC25	-0.03	0.04	-0.78	0.434	0.793
CERAD	IN_SST	CCDC25	0.02	0.03	0.81	0.417	0.763
CERAD	IN_VIP	CCDC25	-0.05	0.02	-2.43	0.0152	0.0952
CERAD	Micro	CCDC25	-0.06	0.04	-1.50	0.133	0.381
CERAD	OPC	CCDC25	0.00	0.02	0.19	0.848	0.949
CERAD	Oligo	CCDC25	0.01	0.01	0.93	0.354	0.565
CERAD	Astro	CCDC28A	0.18	0.04	4.79	1.69e-06	7.63e-05
CERAD	EN_L2_3_IT	CCDC28A	-0.00	0.02	-0.17	0.868	0.94
CERAD	EN_L3_5_IT_1	CCDC28A	0.01	0.03	0.38	0.705	0.876
CERAD	EN_L3_5_IT_2	CCDC28A	-0.06	0.02	-2.62	0.00878	0.0659
CERAD	EN_L3_5_IT_3	CCDC28A	-0.03	0.02	-1.47	0.143	0.337
CERAD	EN_L5_6_NP	CCDC28A	-0.04	0.04	-0.93	0.354	0.781
CERAD	EN_L5_ET	CCDC28A	0.17	0.25	0.69	0.492	0.999
CERAD	EN_L6B	CCDC28A	0.01	0.04	0.23	0.814	0.939
CERAD	EN_L6_CT	CCDC28A	-0.03	0.03	-1.08	0.281	0.611
CERAD	EN_L6_IT_1	CCDC28A	-0.03	0.03	-0.99	0.323	0.681
CERAD	EN_L6_IT_2	CCDC28A	-0.04	0.04	-0.98	0.326	0.724
CERAD	IN_ADARB2	CCDC28A	-0.03	0.03	-0.89	0.375	0.703
CERAD	IN_LAMP5_LHX6	CCDC28A	-0.08	0.04	-1.87	0.0609	0.345
CERAD	IN_LAMP5_RELN	CCDC28A	0.01	0.03	0.29	0.769	0.933
CERAD	IN_PVALB	CCDC28A	-0.07	0.03	-2.66	0.00791	0.14
CERAD	IN_PVALB_CHC	CCDC28A	-0.17	0.05	-3.12	0.00184	0.0502
CERAD	IN_SST	CCDC28A	-0.03	0.03	-1.13	0.258	0.648
CERAD	IN_VIP	CCDC28A	-0.00	0.02	-0.09	0.929	0.97
CERAD	Micro	CCDC28A	-0.00	0.05	-0.03	0.975	0.991
CERAD	OPC	CCDC28A	-0.05	0.04	-1.38	0.166	0.534
CERAD	Oligo	CCDC28A	-0.03	0.02	-1.57	0.116	0.279
CERAD	Astro	CCDC28B	-0.08	0.04	-2.12	0.0343	0.116
CERAD	EN_L2_3_IT	CCDC28B	-0.05	0.03	-1.45	0.148	0.358
CERAD	EN_L3_5_IT_1	CCDC28B	-0.10	0.05	-1.75	0.0795	0.298
CERAD	EN_L3_5_IT_2	CCDC28B	-0.05	0.04	-1.25	0.211	0.467
CERAD	EN_L3_5_IT_3	CCDC28B	-0.04	0.05	-0.86	0.392	0.615
CERAD	EN_L6_IT_1	CCDC28B	-0.24	0.15	-1.61	0.107	0.431
CERAD	IN_LAMP5_RELN	CCDC28B	-0.15	0.06	-2.60	0.00919	0.166
CERAD	IN_PVALB	CCDC28B	-0.08	0.05	-1.68	0.0938	0.449
CERAD	IN_SST	CCDC28B	-0.03	0.06	-0.55	0.581	0.846
CERAD	IN_VIP	CCDC28B	-0.13	0.04	-3.21	0.00133	0.0209
CERAD	OPC	CCDC28B	0.01	0.04	0.18	0.857	0.953
CERAD	Oligo	CCDC28B	-0.12	0.04	-3.24	0.0012	0.0131
CERAD	Astro	CCDC3	0.27	0.04	6.82	8.81e-12	5.27e-09
CERAD	EN_L2_3_IT	CCDC3	0.05	0.02	2.37	0.0178	0.0977
CERAD	EN_L3_5_IT_1	CCDC3	0.01	0.02	0.32	0.752	0.9
CERAD	EN_L3_5_IT_2	CCDC3	0.06	0.02	2.81	0.00499	0.0454
CERAD	EN_L3_5_IT_3	CCDC3	0.03	0.02	1.47	0.143	0.337
CERAD	EN_L5_6_NP	CCDC3	-0.04	0.04	-0.93	0.354	0.781
CERAD	EN_L5_ET	CCDC3	0.24	0.22	1.08	0.281	0.999
CERAD	EN_L6B	CCDC3	-0.01	0.03	-0.39	0.696	0.892
CERAD	EN_L6_CT	CCDC3	-0.03	0.03	-1.07	0.283	0.612
CERAD	EN_L6_IT_1	CCDC3	0.05	0.03	1.54	0.124	0.461
CERAD	EN_L6_IT_2	CCDC3	0.05	0.03	1.44	0.149	0.544
CERAD	Endo	CCDC3	-0.22	0.12	-1.81	0.0704	0.397
CERAD	IN_ADARB2	CCDC3	-0.03	0.03	-0.98	0.326	0.667
CERAD	IN_LAMP5_LHX6	CCDC3	-0.01	0.03	-0.26	0.792	0.937
CERAD	IN_LAMP5_RELN	CCDC3	-0.01	0.03	-0.38	0.704	0.914
CERAD	IN_PVALB	CCDC3	0.03	0.03	0.91	0.361	0.742
CERAD	IN_PVALB_CHC	CCDC3	0.02	0.04	0.53	0.597	0.87
CERAD	IN_SST	CCDC3	-0.02	0.03	-0.56	0.572	0.841
CERAD	IN_VIP	CCDC3	-0.01	0.02	-0.42	0.675	0.832
CERAD	Micro	CCDC3	0.00	0.05	0.02	0.983	0.994
CERAD	OPC	CCDC3	0.03	0.03	0.94	0.348	0.696
CERAD	Oligo	CCDC3	0.09	0.03	3.30	0.000963	0.0114
CERAD	PC	CCDC3	0.02	0.08	0.21	0.836	0.971
CERAD	SMC	CCDC3	-0.15	0.16	-0.96	0.339	0.95
CERAD	Astro	CCDC30	0.06	0.03	2.17	0.0301	0.106
CERAD	EN_L2_3_IT	CCDC30	-0.00	0.02	-0.18	0.861	0.936
CERAD	EN_L3_5_IT_1	CCDC30	-0.00	0.02	-0.01	0.994	0.997
CERAD	EN_L3_5_IT_2	CCDC30	0.04	0.02	2.13	0.033	0.154
CERAD	EN_L3_5_IT_3	CCDC30	0.05	0.02	2.38	0.0172	0.0839
CERAD	EN_L5_6_NP	CCDC30	0.01	0.03	0.30	0.767	0.949
CERAD	EN_L5_ET	CCDC30	0.24	0.18	1.33	0.182	0.999
CERAD	EN_L6B	CCDC30	0.04	0.03	1.20	0.23	0.586
CERAD	EN_L6_CT	CCDC30	-0.02	0.03	-0.85	0.393	0.706
CERAD	EN_L6_IT_1	CCDC30	-0.03	0.03	-0.96	0.339	0.694
CERAD	EN_L6_IT_2	CCDC30	0.02	0.04	0.60	0.548	0.851
CERAD	Endo	CCDC30	-0.21	0.17	-1.20	0.229	0.622
CERAD	IN_ADARB2	CCDC30	-0.02	0.03	-0.65	0.518	0.801
CERAD	IN_LAMP5_LHX6	CCDC30	-0.02	0.04	-0.51	0.609	0.865
CERAD	IN_LAMP5_RELN	CCDC30	0.02	0.03	0.69	0.491	0.814
CERAD	IN_PVALB	CCDC30	0.05	0.02	2.36	0.0182	0.215
CERAD	IN_PVALB_CHC	CCDC30	0.06	0.03	1.69	0.0905	0.446
CERAD	IN_SST	CCDC30	0.03	0.03	1.10	0.271	0.659
CERAD	IN_VIP	CCDC30	-0.02	0.02	-0.83	0.405	0.643
CERAD	Micro	CCDC30	0.18	0.05	3.86	0.000112	0.00263
CERAD	OPC	CCDC30	0.01	0.03	0.34	0.731	0.907
CERAD	Oligo	CCDC30	0.06	0.02	2.52	0.0119	0.0613
CERAD	PC	CCDC30	-0.19	0.16	-1.21	0.225	0.796
CERAD	VLMC	CCDC30	0.06	0.06	1.03	0.303	0.698
CERAD	Astro	CCDC32	0.02	0.03	0.63	0.529	0.704
CERAD	EN_L2_3_IT	CCDC32	-0.06	0.03	-2.16	0.0309	0.137
CERAD	EN_L3_5_IT_1	CCDC32	-0.04	0.03	-1.29	0.197	0.481
CERAD	EN_L3_5_IT_2	CCDC32	-0.01	0.03	-0.17	0.866	0.942
CERAD	EN_L3_5_IT_3	CCDC32	0.01	0.03	0.19	0.852	0.929
CERAD	EN_L5_6_NP	CCDC32	-0.02	0.05	-0.41	0.682	0.929
CERAD	EN_L6B	CCDC32	-0.04	0.05	-0.98	0.325	0.677
CERAD	EN_L6_CT	CCDC32	-0.03	0.04	-0.79	0.428	0.733
CERAD	EN_L6_IT_1	CCDC32	-0.05	0.04	-1.10	0.273	0.636
CERAD	EN_L6_IT_2	CCDC32	-0.01	0.05	-0.26	0.794	0.941
CERAD	Endo	CCDC32	0.10	0.16	0.65	0.519	0.826
CERAD	IN_ADARB2	CCDC32	-0.02	0.04	-0.46	0.648	0.871
CERAD	IN_LAMP5_LHX6	CCDC32	-0.08	0.05	-1.59	0.111	0.447
CERAD	IN_LAMP5_RELN	CCDC32	-0.02	0.04	-0.47	0.639	0.887
CERAD	IN_PVALB	CCDC32	-0.02	0.03	-0.56	0.577	0.865
CERAD	IN_PVALB_CHC	CCDC32	-0.03	0.05	-0.64	0.523	0.837
CERAD	IN_SST	CCDC32	-0.01	0.03	-0.42	0.675	0.887
CERAD	IN_VIP	CCDC32	-0.03	0.03	-0.99	0.32	0.567
CERAD	Micro	CCDC32	0.01	0.04	0.15	0.879	0.957
CERAD	OPC	CCDC32	-0.06	0.03	-1.93	0.0536	0.343
CERAD	Oligo	CCDC32	0.03	0.03	1.08	0.282	0.493
CERAD	PC	CCDC32	-0.05	0.17	-0.30	0.766	0.966
CERAD	EN_L2_3_IT	CCDC33	-0.07	0.06	-1.19	0.232	0.466
CERAD	Oligo	CCDC33	0.06	0.06	0.99	0.324	0.536
CERAD	Astro	CCDC34	0.03	0.05	0.71	0.481	0.667
CERAD	EN_L2_3_IT	CCDC34	0.03	0.02	1.32	0.188	0.413
CERAD	EN_L3_5_IT_1	CCDC34	-0.00	0.03	-0.06	0.955	0.983
CERAD	EN_L3_5_IT_2	CCDC34	-0.02	0.03	-0.72	0.47	0.709
CERAD	EN_L3_5_IT_3	CCDC34	0.03	0.03	0.86	0.388	0.611
CERAD	EN_L5_6_NP	CCDC34	-0.00	0.06	-0.03	0.978	0.997
CERAD	EN_L6B	CCDC34	-0.07	0.06	-1.17	0.243	0.598
CERAD	EN_L6_CT	CCDC34	-0.14	0.05	-3.13	0.00173	0.0307
CERAD	EN_L6_IT_1	CCDC34	-0.00	0.04	-0.09	0.932	0.982
CERAD	EN_L6_IT_2	CCDC34	-0.02	0.06	-0.32	0.746	0.929
CERAD	IN_ADARB2	CCDC34	0.02	0.05	0.32	0.752	0.917
CERAD	IN_LAMP5_LHX6	CCDC34	0.08	0.07	1.23	0.22	0.593
CERAD	IN_LAMP5_RELN	CCDC34	0.02	0.05	0.39	0.695	0.912
CERAD	IN_PVALB	CCDC34	0.06	0.03	1.86	0.0627	0.383
CERAD	IN_PVALB_CHC	CCDC34	0.02	0.05	0.39	0.694	0.912
CERAD	IN_SST	CCDC34	0.11	0.04	2.44	0.0147	0.195
CERAD	IN_VIP	CCDC34	0.03	0.04	0.73	0.465	0.691
CERAD	Oligo	CCDC34	0.03	0.04	0.77	0.441	0.644
CERAD	Astro	CCDC38	-0.04	0.06	-0.71	0.48	0.666
CERAD	EN_L2_3_IT	CCDC38	-0.04	0.06	-0.63	0.529	0.733
CERAD	EN_L3_5_IT_1	CCDC38	-0.04	0.07	-0.56	0.576	0.806
CERAD	EN_L3_5_IT_2	CCDC38	-0.03	0.06	-0.50	0.619	0.808
CERAD	EN_L3_5_IT_3	CCDC38	-0.03	0.07	-0.38	0.702	0.841
CERAD	EN_L5_6_NP	CCDC38	-0.05	0.27	-0.20	0.841	0.971
CERAD	EN_L6B	CCDC38	0.32	0.19	1.69	0.091	0.381
CERAD	EN_L6_CT	CCDC38	0.19	0.21	0.90	0.37	0.69
CERAD	EN_L6_IT_1	CCDC38	0.06	0.08	0.80	0.423	0.759
CERAD	EN_L6_IT_2	CCDC38	0.15	0.23	0.66	0.512	0.837
CERAD	IN_PVALB	CCDC38	-0.03	0.06	-0.54	0.591	0.872
CERAD	IN_SST	CCDC38	-0.01	0.07	-0.07	0.941	0.982
CERAD	IN_VIP	CCDC38	-0.05	0.06	-0.87	0.383	0.623
CERAD	OPC	CCDC38	-0.05	0.06	-0.73	0.468	0.774
CERAD	Oligo	CCDC38	-0.02	0.05	-0.51	0.61	0.772
CERAD	Astro	CCDC39	-0.27	0.09	-3.20	0.00139	0.0116
CERAD	Oligo	CCDC39	-0.05	0.09	-0.59	0.554	0.731
CERAD	Astro	CCDC40	0.17	0.03	5.05	4.34e-07	2.6e-05
CERAD	EN_L2_3_IT	CCDC40	-0.11	0.03	-4.36	1.31e-05	0.000807
CERAD	EN_L3_5_IT_1	CCDC40	-0.00	0.04	-0.09	0.927	0.973
CERAD	EN_L3_5_IT_2	CCDC40	-0.07	0.05	-1.50	0.134	0.359
CERAD	EN_L3_5_IT_3	CCDC40	-0.00	0.04	-0.09	0.929	0.968
CERAD	EN_L5_6_NP	CCDC40	-0.06	0.05	-1.25	0.212	0.676
CERAD	EN_L6B	CCDC40	-0.06	0.05	-1.30	0.195	0.54
CERAD	EN_L6_CT	CCDC40	-0.03	0.05	-0.55	0.58	0.831
CERAD	EN_L6_IT_1	CCDC40	-0.03	0.05	-0.51	0.608	0.858
CERAD	EN_L6_IT_2	CCDC40	-0.02	0.06	-0.36	0.719	0.919
CERAD	IN_ADARB2	CCDC40	0.07	0.06	1.21	0.228	0.576
CERAD	IN_LAMP5_LHX6	CCDC40	0.09	0.05	1.79	0.0743	0.378
CERAD	IN_LAMP5_RELN	CCDC40	0.10	0.04	2.33	0.0199	0.239
CERAD	IN_PVALB	CCDC40	0.04	0.03	1.23	0.22	0.626
CERAD	IN_PVALB_CHC	CCDC40	0.07	0.07	1.09	0.275	0.688
CERAD	IN_SST	CCDC40	0.02	0.04	0.58	0.564	0.836
CERAD	IN_VIP	CCDC40	0.03	0.03	0.96	0.335	0.581
CERAD	Micro	CCDC40	0.07	0.07	0.97	0.334	0.624
CERAD	OPC	CCDC40	0.02	0.04	0.44	0.659	0.879
CERAD	Oligo	CCDC40	0.06	0.03	1.81	0.0697	0.199
CERAD	Astro	CCDC43	0.02	0.03	0.61	0.539	0.712
CERAD	EN_L2_3_IT	CCDC43	-0.01	0.02	-0.29	0.774	0.887
CERAD	EN_L3_5_IT_1	CCDC43	0.04	0.04	0.96	0.337	0.627
CERAD	EN_L3_5_IT_2	CCDC43	-0.02	0.03	-0.80	0.422	0.672
CERAD	EN_L3_5_IT_3	CCDC43	-0.01	0.03	-0.41	0.685	0.831
CERAD	EN_L5_6_NP	CCDC43	0.01	0.14	0.04	0.966	0.995
CERAD	EN_L6B	CCDC43	-0.06	0.06	-1.00	0.317	0.669
CERAD	EN_L6_CT	CCDC43	0.01	0.05	0.15	0.883	0.957
CERAD	EN_L6_IT_1	CCDC43	-0.02	0.04	-0.57	0.566	0.835
CERAD	EN_L6_IT_2	CCDC43	-0.05	0.06	-0.76	0.449	0.803
CERAD	IN_ADARB2	CCDC43	0.09	0.05	1.59	0.112	0.432
CERAD	IN_LAMP5_RELN	CCDC43	-0.04	0.05	-0.67	0.506	0.823
CERAD	IN_PVALB	CCDC43	-0.02	0.04	-0.49	0.624	0.884
CERAD	IN_SST	CCDC43	-0.09	0.04	-2.18	0.0291	0.269
CERAD	IN_VIP	CCDC43	0.01	0.03	0.26	0.795	0.9
CERAD	Micro	CCDC43	-0.08	0.05	-1.54	0.124	0.367
CERAD	OPC	CCDC43	0.00	0.04	0.03	0.98	0.993
CERAD	Oligo	CCDC43	-0.02	0.02	-0.93	0.353	0.564
CERAD	Astro	CCDC47	0.00	0.03	0.06	0.954	0.976
CERAD	EN_L2_3_IT	CCDC47	-0.03	0.02	-1.55	0.122	0.32
CERAD	EN_L3_5_IT_1	CCDC47	-0.02	0.03	-0.59	0.556	0.793
CERAD	EN_L3_5_IT_2	CCDC47	-0.01	0.02	-0.49	0.625	0.812
CERAD	EN_L3_5_IT_3	CCDC47	0.02	0.02	0.66	0.51	0.715
CERAD	EN_L5_6_NP	CCDC47	0.01	0.05	0.18	0.856	0.975
CERAD	EN_L6B	CCDC47	0.00	0.04	0.04	0.966	0.989
CERAD	EN_L6_CT	CCDC47	-0.07	0.04	-1.74	0.0813	0.323
CERAD	EN_L6_IT_1	CCDC47	0.01	0.03	0.39	0.697	0.898
CERAD	EN_L6_IT_2	CCDC47	-0.05	0.05	-0.96	0.339	0.731
CERAD	Endo	CCDC47	-0.24	0.16	-1.51	0.13	0.507
CERAD	IN_ADARB2	CCDC47	0.05	0.05	1.18	0.237	0.59
CERAD	IN_LAMP5_LHX6	CCDC47	-0.05	0.05	-1.04	0.298	0.67
CERAD	IN_LAMP5_RELN	CCDC47	-0.00	0.04	-0.03	0.976	0.994
CERAD	IN_PVALB	CCDC47	0.01	0.03	0.24	0.809	0.948
CERAD	IN_PVALB_CHC	CCDC47	-0.06	0.05	-1.08	0.28	0.692
CERAD	IN_SST	CCDC47	-0.01	0.03	-0.22	0.823	0.941
CERAD	IN_VIP	CCDC47	0.01	0.02	0.36	0.716	0.856
CERAD	Micro	CCDC47	-0.03	0.04	-0.80	0.421	0.698
CERAD	OPC	CCDC47	-0.05	0.03	-1.87	0.0609	0.361
CERAD	Oligo	CCDC47	-0.03	0.02	-1.50	0.134	0.307
CERAD	PC	CCDC47	-0.17	0.15	-1.08	0.281	0.832
CERAD	Astro	CCDC50	0.01	0.02	0.67	0.506	0.687
CERAD	EN_L2_3_IT	CCDC50	0.02	0.02	0.78	0.433	0.66
CERAD	EN_L3_5_IT_1	CCDC50	-0.03	0.03	-0.98	0.325	0.616
CERAD	EN_L3_5_IT_2	CCDC50	-0.04	0.02	-1.72	0.0857	0.28
CERAD	EN_L3_5_IT_3	CCDC50	0.02	0.03	0.94	0.345	0.573
CERAD	EN_L5_6_NP	CCDC50	0.07	0.03	2.10	0.0358	0.367
CERAD	EN_L5_ET	CCDC50	-0.12	0.30	-0.39	0.696	0.999
CERAD	EN_L6B	CCDC50	0.10	0.04	2.45	0.0145	0.146
CERAD	EN_L6_CT	CCDC50	-0.02	0.03	-0.72	0.474	0.765
CERAD	EN_L6_IT_1	CCDC50	0.01	0.04	0.21	0.832	0.951
CERAD	EN_L6_IT_2	CCDC50	0.01	0.07	0.10	0.923	0.978
CERAD	Endo	CCDC50	-0.05	0.05	-1.12	0.261	0.656
CERAD	IN_ADARB2	CCDC50	0.01	0.03	0.31	0.757	0.918
CERAD	IN_LAMP5_LHX6	CCDC50	-0.03	0.03	-0.83	0.406	0.743
CERAD	IN_LAMP5_RELN	CCDC50	0.03	0.03	1.14	0.256	0.658
CERAD	IN_PVALB	CCDC50	0.00	0.02	0.04	0.969	0.992
CERAD	IN_PVALB_CHC	CCDC50	0.03	0.04	0.98	0.328	0.729
CERAD	IN_SST	CCDC50	0.01	0.03	0.55	0.58	0.845
CERAD	IN_VIP	CCDC50	0.02	0.02	1.10	0.27	0.517
CERAD	Micro	CCDC50	-0.09	0.03	-3.14	0.00169	0.0213
CERAD	OPC	CCDC50	0.02	0.02	0.94	0.347	0.696
CERAD	Oligo	CCDC50	-0.03	0.02	-1.42	0.157	0.34
CERAD	PC	CCDC50	-0.00	0.05	-0.00	0.999	1
CERAD	PVM	CCDC50	-0.02	0.07	-0.36	0.719	0.978
CERAD	VLMC	CCDC50	-0.03	0.05	-0.59	0.555	0.853
CERAD	Astro	CCDC51	0.00	0.06	0.01	0.988	0.994
CERAD	EN_L2_3_IT	CCDC51	-0.04	0.05	-0.90	0.366	0.603
CERAD	EN_L3_5_IT_2	CCDC51	0.02	0.14	0.18	0.861	0.94
CERAD	EN_L3_5_IT_3	CCDC51	-0.03	0.12	-0.28	0.783	0.89
CERAD	Oligo	CCDC51	-0.08	0.04	-1.89	0.0583	0.176
CERAD	Astro	CCDC57	0.06	0.02	2.34	0.0191	0.077
CERAD	EN_L2_3_IT	CCDC57	-0.07	0.02	-3.44	0.000575	0.0106
CERAD	EN_L3_5_IT_1	CCDC57	-0.06	0.02	-2.56	0.0104	0.098
CERAD	EN_L3_5_IT_2	CCDC57	-0.05	0.02	-2.53	0.0115	0.0779
CERAD	EN_L3_5_IT_3	CCDC57	-0.06	0.02	-2.78	0.00545	0.0384
CERAD	EN_L5_6_NP	CCDC57	-0.06	0.03	-2.24	0.0252	0.33
CERAD	EN_L5_ET	CCDC57	-0.20	0.22	-0.93	0.354	0.999
CERAD	EN_L6B	CCDC57	-0.06	0.03	-2.17	0.0301	0.221
CERAD	EN_L6_CT	CCDC57	-0.05	0.03	-1.88	0.0597	0.274
CERAD	EN_L6_IT_1	CCDC57	-0.03	0.02	-1.01	0.312	0.672
CERAD	EN_L6_IT_2	CCDC57	-0.02	0.03	-0.66	0.508	0.835
CERAD	Endo	CCDC57	0.23	0.16	1.46	0.145	0.532
CERAD	IN_ADARB2	CCDC57	-0.04	0.03	-1.64	0.102	0.416
CERAD	IN_LAMP5_LHX6	CCDC57	-0.04	0.03	-1.47	0.143	0.495
CERAD	IN_LAMP5_RELN	CCDC57	-0.04	0.02	-1.66	0.0979	0.466
CERAD	IN_PVALB	CCDC57	0.02	0.02	0.86	0.391	0.763
CERAD	IN_PVALB_CHC	CCDC57	-0.04	0.03	-1.30	0.194	0.607
CERAD	IN_SST	CCDC57	-0.01	0.02	-0.30	0.764	0.92
CERAD	IN_VIP	CCDC57	-0.02	0.02	-0.86	0.39	0.629
CERAD	Micro	CCDC57	0.01	0.03	0.45	0.651	0.849
CERAD	OPC	CCDC57	-0.01	0.02	-0.61	0.539	0.817
CERAD	Oligo	CCDC57	-0.04	0.02	-1.80	0.0711	0.201
CERAD	PC	CCDC57	-0.27	0.15	-1.82	0.0693	0.636
CERAD	VLMC	CCDC57	0.01	0.06	0.11	0.912	0.979
CERAD	Astro	CCDC59	0.11	0.04	2.57	0.0103	0.0496
CERAD	EN_L2_3_IT	CCDC59	0.09	0.04	2.31	0.0211	0.108
CERAD	EN_L3_5_IT_1	CCDC59	0.10	0.05	2.04	0.0416	0.212
CERAD	EN_L3_5_IT_2	CCDC59	0.13	0.05	2.85	0.00438	0.0416
CERAD	EN_L3_5_IT_3	CCDC59	0.13	0.05	2.67	0.00755	0.0477
CERAD	EN_L5_6_NP	CCDC59	0.05	0.06	0.77	0.441	0.838
CERAD	EN_L5_ET	CCDC59	0.12	0.39	0.29	0.77	0.999
CERAD	EN_L6B	CCDC59	0.02	0.06	0.33	0.745	0.911
CERAD	EN_L6_CT	CCDC59	0.08	0.05	1.43	0.153	0.456
CERAD	EN_L6_IT_1	CCDC59	0.11	0.06	1.89	0.059	0.326
CERAD	EN_L6_IT_2	CCDC59	0.09	0.06	1.35	0.177	0.58
CERAD	Endo	CCDC59	-0.11	0.18	-0.59	0.557	0.843
CERAD	IN_ADARB2	CCDC59	0.14	0.05	2.65	0.00816	0.128
CERAD	IN_LAMP5_LHX6	CCDC59	-0.03	0.06	-0.63	0.532	0.823
CERAD	IN_LAMP5_RELN	CCDC59	0.03	0.05	0.65	0.516	0.829
CERAD	IN_PVALB	CCDC59	0.08	0.05	1.66	0.0975	0.456
CERAD	IN_PVALB_CHC	CCDC59	0.07	0.06	1.24	0.215	0.632
CERAD	IN_SST	CCDC59	0.10	0.05	2.28	0.0228	0.243
CERAD	IN_VIP	CCDC59	0.11	0.04	2.64	0.00825	0.0658
CERAD	Micro	CCDC59	0.03	0.04	0.63	0.529	0.778
CERAD	OPC	CCDC59	0.12	0.04	2.65	0.00799	0.156
CERAD	Oligo	CCDC59	0.16	0.04	4.21	2.51e-05	0.00095
CERAD	PC	CCDC59	-0.08	0.16	-0.47	0.636	0.944
CERAD	Astro	CCDC6	0.04	0.02	1.72	0.086	0.218
CERAD	EN_L2_3_IT	CCDC6	0.05	0.02	2.78	0.00549	0.0453
CERAD	EN_L3_5_IT_1	CCDC6	0.07	0.02	3.35	0.000796	0.0213
CERAD	EN_L3_5_IT_2	CCDC6	0.05	0.02	2.98	0.00291	0.0312
CERAD	EN_L3_5_IT_3	CCDC6	0.06	0.02	3.49	0.000492	0.00678
CERAD	EN_L5_6_NP	CCDC6	0.07	0.03	2.72	0.00653	0.196
CERAD	EN_L5_ET	CCDC6	0.13	0.19	0.72	0.474	0.999
CERAD	EN_L6B	CCDC6	0.08	0.03	2.90	0.00373	0.069
CERAD	EN_L6_CT	CCDC6	0.04	0.03	1.44	0.149	0.451
CERAD	EN_L6_IT_1	CCDC6	0.08	0.02	3.53	0.000408	0.0188
CERAD	EN_L6_IT_2	CCDC6	0.17	0.04	4.71	2.53e-06	0.0021
CERAD	Endo	CCDC6	-0.06	0.06	-0.92	0.358	0.73
CERAD	IN_ADARB2	CCDC6	-0.00	0.02	-0.22	0.828	0.944
CERAD	IN_LAMP5_LHX6	CCDC6	0.03	0.03	1.26	0.207	0.578
CERAD	IN_LAMP5_RELN	CCDC6	0.06	0.02	2.45	0.0143	0.206
CERAD	IN_PVALB	CCDC6	0.03	0.02	1.30	0.192	0.595
CERAD	IN_PVALB_CHC	CCDC6	-0.01	0.03	-0.35	0.727	0.923
CERAD	IN_SST	CCDC6	0.02	0.02	1.13	0.26	0.651
CERAD	IN_VIP	CCDC6	0.02	0.01	1.23	0.22	0.461
CERAD	Micro	CCDC6	0.05	0.03	1.79	0.0731	0.266
CERAD	OPC	CCDC6	0.02	0.02	0.84	0.402	0.733
CERAD	Oligo	CCDC6	0.02	0.02	1.09	0.278	0.488
CERAD	PC	CCDC6	0.02	0.13	0.12	0.907	0.985
CERAD	PVM	CCDC6	0.09	0.20	0.46	0.648	0.97
CERAD	VLMC	CCDC6	0.05	0.07	0.68	0.498	0.832
CERAD	Astro	CCDC60	0.00	0.05	0.08	0.936	0.968
CERAD	EN_L2_3_IT	CCDC60	0.05	0.04	1.06	0.289	0.527
CERAD	EN_L3_5_IT_2	CCDC60	-0.08	0.06	-1.44	0.149	0.381
CERAD	EN_L3_5_IT_3	CCDC60	0.06	0.06	1.12	0.261	0.484
CERAD	EN_L6B	CCDC60	-0.13	0.08	-1.51	0.13	0.451
CERAD	EN_L6_CT	CCDC60	0.25	0.24	1.06	0.29	0.619
CERAD	EN_L6_IT_1	CCDC60	-0.00	0.05	-0.02	0.988	0.996
CERAD	EN_L6_IT_2	CCDC60	0.18	0.28	0.65	0.517	0.839
CERAD	Endo	CCDC60	-0.07	0.23	-0.31	0.758	0.923
CERAD	IN_LAMP5_LHX6	CCDC60	-0.09	0.08	-1.18	0.237	0.609
CERAD	IN_PVALB	CCDC60	-0.00	0.06	-0.08	0.935	0.984
CERAD	IN_VIP	CCDC60	0.02	0.05	0.30	0.762	0.882
CERAD	Micro	CCDC60	-0.00	0.07	-0.01	0.989	0.996
CERAD	OPC	CCDC60	-0.03	0.07	-0.41	0.68	0.886
CERAD	Oligo	CCDC60	-0.07	0.05	-1.56	0.118	0.283
CERAD	Astro	CCDC61	-0.04	0.03	-1.40	0.162	0.331
CERAD	EN_L2_3_IT	CCDC61	-0.06	0.02	-2.39	0.0169	0.0944
CERAD	EN_L3_5_IT_1	CCDC61	0.03	0.05	0.55	0.584	0.812
CERAD	EN_L3_5_IT_2	CCDC61	-0.05	0.03	-1.46	0.145	0.376
CERAD	EN_L3_5_IT_3	CCDC61	-0.05	0.03	-1.62	0.106	0.281
CERAD	EN_L5_6_NP	CCDC61	0.03	0.06	0.48	0.633	0.911
CERAD	EN_L6B	CCDC61	-0.11	0.04	-2.56	0.0106	0.122
CERAD	EN_L6_CT	CCDC61	-0.14	0.04	-3.23	0.00125	0.025
CERAD	EN_L6_IT_1	CCDC61	-0.07	0.04	-1.48	0.138	0.479
CERAD	EN_L6_IT_2	CCDC61	-0.00	0.06	-0.03	0.975	0.992
CERAD	IN_ADARB2	CCDC61	-0.03	0.05	-0.68	0.498	0.788
CERAD	IN_LAMP5_LHX6	CCDC61	-0.08	0.06	-1.34	0.179	0.545
CERAD	IN_LAMP5_RELN	CCDC61	-0.08	0.05	-1.68	0.0929	0.456
CERAD	IN_PVALB	CCDC61	-0.10	0.04	-2.94	0.00332	0.0857
CERAD	IN_PVALB_CHC	CCDC61	-0.00	0.06	-0.02	0.981	0.995
CERAD	IN_SST	CCDC61	-0.06	0.04	-1.61	0.108	0.465
CERAD	IN_VIP	CCDC61	-0.07	0.03	-2.01	0.0439	0.182
CERAD	Micro	CCDC61	-0.07	0.20	-0.37	0.709	0.88
CERAD	OPC	CCDC61	-0.04	0.05	-0.77	0.442	0.757
CERAD	Oligo	CCDC61	0.03	0.02	1.24	0.215	0.414
CERAD	Astro	CCDC62	0.16	0.04	4.30	1.74e-05	0.000461
CERAD	EN_L2_3_IT	CCDC62	0.05	0.02	1.96	0.0503	0.185
CERAD	EN_L3_5_IT_1	CCDC62	0.02	0.04	0.57	0.57	0.802
CERAD	EN_L3_5_IT_2	CCDC62	0.00	0.03	0.15	0.88	0.949
CERAD	EN_L3_5_IT_3	CCDC62	0.05	0.03	1.46	0.143	0.338
CERAD	EN_L5_6_NP	CCDC62	0.02	0.06	0.34	0.737	0.943
CERAD	EN_L6B	CCDC62	-0.01	0.05	-0.25	0.804	0.936
CERAD	EN_L6_CT	CCDC62	0.04	0.04	0.98	0.327	0.653
CERAD	EN_L6_IT_1	CCDC62	-0.00	0.04	-0.01	0.992	0.998
CERAD	EN_L6_IT_2	CCDC62	0.04	0.05	0.89	0.375	0.759
CERAD	IN_ADARB2	CCDC62	0.07	0.05	1.42	0.155	0.493
CERAD	IN_LAMP5_LHX6	CCDC62	0.07	0.06	1.26	0.207	0.578
CERAD	IN_LAMP5_RELN	CCDC62	0.08	0.05	1.61	0.108	0.48
CERAD	IN_PVALB	CCDC62	0.07	0.03	2.33	0.0199	0.224
CERAD	IN_PVALB_CHC	CCDC62	0.09	0.06	1.39	0.163	0.568
CERAD	IN_SST	CCDC62	0.06	0.04	1.46	0.144	0.52
CERAD	IN_VIP	CCDC62	0.06	0.03	1.93	0.053	0.203
CERAD	Micro	CCDC62	0.12	0.05	2.36	0.0181	0.11
CERAD	OPC	CCDC62	0.08	0.04	2.08	0.0376	0.299
CERAD	Oligo	CCDC62	0.18	0.04	4.32	1.56e-05	0.000696
CERAD	EN_L2_3_IT	CCDC63	0.00	0.15	0.00	1	1
CERAD	Astro	CCDC65	0.00	0.04	0.06	0.954	0.976
CERAD	EN_L2_3_IT	CCDC65	-0.10	0.04	-2.81	0.00499	0.0428
CERAD	EN_L3_5_IT_1	CCDC65	-0.07	0.04	-1.84	0.0665	0.272
CERAD	EN_L3_5_IT_2	CCDC65	-0.08	0.04	-2.23	0.0255	0.129
CERAD	EN_L3_5_IT_3	CCDC65	-0.11	0.04	-2.66	0.00781	0.0488
CERAD	EN_L5_6_NP	CCDC65	0.08	0.05	1.61	0.107	0.542
CERAD	EN_L5_ET	CCDC65	0.02	0.27	0.07	0.945	0.999
CERAD	EN_L6B	CCDC65	-0.07	0.05	-1.48	0.139	0.466
CERAD	EN_L6_CT	CCDC65	-0.10	0.05	-2.01	0.0445	0.231
CERAD	EN_L6_IT_1	CCDC65	-0.08	0.04	-1.99	0.0467	0.294
CERAD	EN_L6_IT_2	CCDC65	-0.09	0.05	-1.73	0.0844	0.431
CERAD	IN_ADARB2	CCDC65	-0.06	0.05	-1.05	0.293	0.639
CERAD	IN_LAMP5_LHX6	CCDC65	-0.03	0.05	-0.47	0.64	0.879
CERAD	IN_LAMP5_RELN	CCDC65	-0.05	0.05	-1.07	0.286	0.683
CERAD	IN_PVALB	CCDC65	0.03	0.04	0.72	0.471	0.81
CERAD	IN_PVALB_CHC	CCDC65	0.07	0.06	1.06	0.288	0.698
CERAD	IN_SST	CCDC65	-0.02	0.05	-0.35	0.726	0.907
CERAD	IN_VIP	CCDC65	-0.12	0.03	-3.41	0.000657	0.0135
CERAD	Micro	CCDC65	0.12	0.05	2.26	0.0237	0.131
CERAD	OPC	CCDC65	-0.01	0.05	-0.27	0.787	0.928
CERAD	Oligo	CCDC65	-0.02	0.04	-0.49	0.621	0.78
CERAD	Adaptive	CCDC66	0.13	0.12	1.13	0.26	0.82
CERAD	Astro	CCDC66	-0.05	0.02	-3.07	0.00217	0.016
CERAD	EN_L2_3_IT	CCDC66	-0.01	0.01	-0.58	0.562	0.758
CERAD	EN_L3_5_IT_1	CCDC66	-0.00	0.02	-0.27	0.789	0.917
CERAD	EN_L3_5_IT_2	CCDC66	0.01	0.02	0.64	0.524	0.747
CERAD	EN_L3_5_IT_3	CCDC66	0.02	0.02	1.49	0.137	0.329
CERAD	EN_L5_6_NP	CCDC66	0.01	0.02	0.46	0.644	0.913
CERAD	EN_L5_ET	CCDC66	-0.11	0.23	-0.48	0.633	0.999
CERAD	EN_L6B	CCDC66	0.03	0.02	1.39	0.165	0.503
CERAD	EN_L6_CT	CCDC66	-0.02	0.02	-1.13	0.257	0.586
CERAD	EN_L6_IT_1	CCDC66	-0.01	0.02	-0.61	0.541	0.822
CERAD	EN_L6_IT_2	CCDC66	0.02	0.03	0.90	0.37	0.755
CERAD	Endo	CCDC66	-0.17	0.06	-2.90	0.0037	0.0976
CERAD	IN_ADARB2	CCDC66	-0.03	0.02	-1.19	0.234	0.585
CERAD	IN_LAMP5_LHX6	CCDC66	0.02	0.02	0.96	0.337	0.697
CERAD	IN_LAMP5_RELN	CCDC66	0.02	0.02	0.96	0.337	0.72
CERAD	IN_PVALB	CCDC66	0.02	0.02	1.38	0.167	0.566
CERAD	IN_PVALB_CHC	CCDC66	-0.02	0.03	-0.90	0.366	0.749
CERAD	IN_SST	CCDC66	0.01	0.02	0.66	0.509	0.811
CERAD	IN_VIP	CCDC66	-0.00	0.01	-0.05	0.961	0.983
CERAD	Micro	CCDC66	0.02	0.02	0.93	0.354	0.642
CERAD	OPC	CCDC66	-0.02	0.01	-1.30	0.193	0.563
CERAD	Oligo	CCDC66	-0.02	0.01	-1.29	0.195	0.39
CERAD	PC	CCDC66	-0.02	0.05	-0.41	0.685	0.954
CERAD	PVM	CCDC66	-0.11	0.08	-1.34	0.18	0.777
CERAD	VLMC	CCDC66	-0.11	0.05	-2.01	0.0444	0.326
CERAD	EN_L2_3_IT	CCDC68	-0.03	0.06	-0.52	0.605	0.786
CERAD	EN_L3_5_IT_1	CCDC68	0.03	0.06	0.56	0.575	0.806
CERAD	EN_L3_5_IT_2	CCDC68	0.06	0.06	0.93	0.352	0.616
CERAD	EN_L3_5_IT_3	CCDC68	-0.13	0.04	-3.60	0.00032	0.00489
CERAD	Endo	CCDC68	-0.24	0.07	-3.27	0.00109	0.0557
CERAD	Oligo	CCDC68	-0.05	0.05	-0.90	0.366	0.577
CERAD	Astro	CCDC69	0.18	0.06	2.96	0.00311	0.021
CERAD	EN_L2_3_IT	CCDC69	0.08	0.05	1.60	0.109	0.298
CERAD	EN_L3_5_IT_2	CCDC69	0.05	0.17	0.30	0.764	0.889
CERAD	EN_L3_5_IT_3	CCDC69	0.00	0.05	0.04	0.972	0.987
CERAD	Endo	CCDC69	0.04	0.16	0.25	0.8	0.941
CERAD	IN_PVALB	CCDC69	-0.01	0.06	-0.25	0.806	0.948
CERAD	Micro	CCDC69	0.16	0.05	3.24	0.00119	0.0164
CERAD	Oligo	CCDC69	0.02	0.06	0.35	0.724	0.847
CERAD	Adaptive	CCDC7	-0.02	0.12	-0.17	0.862	0.985
CERAD	Astro	CCDC7	-0.08	0.03	-3.32	0.000916	0.00857
CERAD	EN_L2_3_IT	CCDC7	-0.02	0.02	-1.15	0.252	0.487
CERAD	EN_L3_5_IT_1	CCDC7	-0.03	0.03	-1.32	0.186	0.468
CERAD	EN_L3_5_IT_2	CCDC7	-0.02	0.02	-1.22	0.223	0.48
CERAD	EN_L3_5_IT_3	CCDC7	-0.04	0.02	-1.78	0.0749	0.226
CERAD	EN_L5_6_NP	CCDC7	-0.04	0.04	-1.00	0.318	0.757
CERAD	EN_L5_ET	CCDC7	0.43	0.21	2.01	0.044	0.881
CERAD	EN_L6B	CCDC7	-0.01	0.03	-0.40	0.688	0.89
CERAD	EN_L6_CT	CCDC7	0.02	0.03	0.56	0.575	0.828
CERAD	EN_L6_IT_1	CCDC7	-0.02	0.03	-0.60	0.55	0.827
CERAD	EN_L6_IT_2	CCDC7	0.01	0.03	0.29	0.772	0.936
CERAD	Endo	CCDC7	-0.13	0.08	-1.72	0.0862	0.429
CERAD	IN_ADARB2	CCDC7	-0.01	0.03	-0.40	0.688	0.889
CERAD	IN_LAMP5_LHX6	CCDC7	-0.05	0.03	-1.79	0.0733	0.376
CERAD	IN_LAMP5_RELN	CCDC7	-0.08	0.03	-2.84	0.00457	0.116
CERAD	IN_PVALB	CCDC7	-0.01	0.02	-0.37	0.71	0.916
CERAD	IN_PVALB_CHC	CCDC7	-0.02	0.03	-0.58	0.56	0.851
CERAD	IN_SST	CCDC7	-0.01	0.02	-0.33	0.738	0.91
CERAD	IN_VIP	CCDC7	-0.02	0.02	-1.07	0.284	0.532
CERAD	Micro	CCDC7	-0.03	0.03	-1.07	0.286	0.577
CERAD	OPC	CCDC7	-0.02	0.02	-1.09	0.274	0.64
CERAD	Oligo	CCDC7	-0.12	0.02	-5.09	3.54e-07	5.68e-05
CERAD	PC	CCDC7	-0.16	0.07	-2.09	0.0365	0.554
CERAD	PVM	CCDC7	0.10	0.09	1.14	0.254	0.824
CERAD	SMC	CCDC7	0.02	0.31	0.08	0.936	0.997
CERAD	VLMC	CCDC7	-0.07	0.06	-1.18	0.236	0.637
CERAD	Astro	CCDC71	0.11	0.05	2.04	0.0409	0.131
CERAD	EN_L2_3_IT	CCDC71	-0.07	0.05	-1.38	0.167	0.384
CERAD	EN_L3_5_IT_2	CCDC71	0.01	0.16	0.06	0.951	0.982
CERAD	EN_L3_5_IT_3	CCDC71	-0.19	0.14	-1.34	0.179	0.385
CERAD	IN_PVALB	CCDC71	0.14	0.14	0.95	0.34	0.727
CERAD	IN_VIP	CCDC71	-0.01	0.06	-0.14	0.887	0.948
CERAD	Oligo	CCDC71	0.03	0.04	0.70	0.484	0.677
CERAD	Astro	CCDC73	-0.01	0.04	-0.20	0.838	0.914
CERAD	EN_L2_3_IT	CCDC73	0.00	0.04	0.03	0.977	0.989
CERAD	EN_L3_5_IT_1	CCDC73	-0.03	0.05	-0.67	0.501	0.755
CERAD	EN_L3_5_IT_2	CCDC73	0.01	0.04	0.32	0.751	0.882
CERAD	EN_L3_5_IT_3	CCDC73	0.02	0.04	0.49	0.621	0.789
CERAD	EN_L5_6_NP	CCDC73	0.04	0.06	0.68	0.495	0.859
CERAD	EN_L6B	CCDC73	0.06	0.06	0.99	0.321	0.673
CERAD	EN_L6_CT	CCDC73	0.04	0.06	0.72	0.469	0.761
CERAD	EN_L6_IT_1	CCDC73	0.04	0.05	0.75	0.455	0.778
CERAD	EN_L6_IT_2	CCDC73	0.08	0.07	1.17	0.242	0.65
CERAD	IN_ADARB2	CCDC73	0.04	0.06	0.76	0.447	0.755
CERAD	IN_LAMP5_LHX6	CCDC73	-0.08	0.06	-1.33	0.183	0.551
CERAD	IN_LAMP5_RELN	CCDC73	-0.03	0.05	-0.56	0.573	0.858
CERAD	IN_PVALB	CCDC73	-0.01	0.04	-0.19	0.85	0.963
CERAD	IN_PVALB_CHC	CCDC73	0.04	0.06	0.66	0.511	0.831
CERAD	IN_SST	CCDC73	-0.01	0.05	-0.27	0.791	0.928
CERAD	IN_VIP	CCDC73	-0.08	0.04	-1.87	0.0616	0.222
CERAD	Micro	CCDC73	-0.02	0.05	-0.44	0.659	0.853
CERAD	OPC	CCDC73	-0.02	0.05	-0.38	0.701	0.893
CERAD	Oligo	CCDC73	-0.03	0.04	-0.67	0.502	0.691
CERAD	Astro	CCDC74A	0.07	0.07	1.03	0.304	0.501
CERAD	EN_L2_3_IT	CCDC74A	-0.00	0.04	-0.06	0.951	0.978
CERAD	EN_L3_5_IT_2	CCDC74A	0.05	0.06	0.95	0.34	0.606
CERAD	EN_L3_5_IT_3	CCDC74A	0.10	0.19	0.53	0.596	0.774
CERAD	Astro	CCDC74B	0.30	0.23	1.33	0.185	0.361
CERAD	EN_L2_3_IT	CCDC74B	0.03	0.05	0.60	0.548	0.748
CERAD	Astro	CCDC77	-0.00	0.03	-0.12	0.901	0.949
CERAD	EN_L2_3_IT	CCDC77	-0.01	0.03	-0.24	0.813	0.909
CERAD	EN_L3_5_IT_1	CCDC77	0.11	0.05	2.32	0.0206	0.143
CERAD	EN_L3_5_IT_2	CCDC77	0.03	0.03	0.81	0.416	0.668
CERAD	EN_L3_5_IT_3	CCDC77	0.05	0.03	1.54	0.124	0.309
CERAD	EN_L5_6_NP	CCDC77	-0.04	0.15	-0.25	0.801	0.959
CERAD	EN_L5_ET	CCDC77	0.25	0.38	0.66	0.511	0.999
CERAD	EN_L6B	CCDC77	0.12	0.06	2.21	0.0274	0.21
CERAD	EN_L6_CT	CCDC77	0.06	0.05	1.23	0.219	0.549
CERAD	EN_L6_IT_1	CCDC77	0.05	0.04	1.20	0.231	0.595
CERAD	EN_L6_IT_2	CCDC77	0.03	0.07	0.40	0.691	0.906
CERAD	IN_ADARB2	CCDC77	0.03	0.05	0.59	0.554	0.823
CERAD	IN_LAMP5_LHX6	CCDC77	0.03	0.06	0.49	0.626	0.873
CERAD	IN_LAMP5_RELN	CCDC77	0.02	0.05	0.46	0.643	0.889
CERAD	IN_PVALB	CCDC77	-0.02	0.04	-0.49	0.625	0.884
CERAD	IN_SST	CCDC77	0.01	0.05	0.23	0.815	0.938
CERAD	IN_VIP	CCDC77	0.06	0.03	1.91	0.0564	0.211
CERAD	Micro	CCDC77	-0.13	0.04	-2.93	0.00337	0.0348
CERAD	OPC	CCDC77	-0.02	0.04	-0.56	0.577	0.836
CERAD	Oligo	CCDC77	0.03	0.03	1.01	0.314	0.526
CERAD	Astro	CCDC78	-0.06	0.05	-1.14	0.254	0.446
CERAD	EN_L2_3_IT	CCDC78	-0.13	0.06	-2.36	0.0183	0.0991
CERAD	Oligo	CCDC78	-0.17	0.06	-2.82	0.00481	0.0336
CERAD	Astro	CCDC8	0.11	0.05	2.22	0.0262	0.0964
CERAD	Astro	CCDC80	-0.01	0.06	-0.16	0.875	0.935
CERAD	EN_L5_6_NP	CCDC80	-0.14	0.06	-2.32	0.0205	0.308
CERAD	Oligo	CCDC80	0.12	0.07	1.81	0.0711	0.201
CERAD	Astro	CCDC81	0.17	0.04	3.80	0.000146	0.00228
CERAD	EN_L2_3_IT	CCDC81	-0.02	0.05	-0.33	0.738	0.867
CERAD	EN_L3_5_IT_1	CCDC81	-0.06	0.07	-0.95	0.344	0.635
CERAD	EN_L3_5_IT_2	CCDC81	0.06	0.05	1.06	0.29	0.556
CERAD	EN_L3_5_IT_3	CCDC81	0.01	0.06	0.24	0.809	0.906
CERAD	EN_L5_6_NP	CCDC81	-0.20	0.20	-0.98	0.325	0.763
CERAD	EN_L6B	CCDC81	-0.03	0.21	-0.15	0.883	0.961
CERAD	EN_L6_CT	CCDC81	0.12	0.20	0.60	0.551	0.812
CERAD	EN_L6_IT_1	CCDC81	-0.01	0.07	-0.09	0.931	0.982
CERAD	EN_L6_IT_2	CCDC81	-0.09	0.25	-0.35	0.728	0.924
CERAD	IN_ADARB2	CCDC81	-0.00	0.07	-0.02	0.981	0.995
CERAD	IN_LAMP5_LHX6	CCDC81	-0.03	0.07	-0.45	0.654	0.885
CERAD	IN_LAMP5_RELN	CCDC81	0.07	0.07	0.99	0.321	0.709
CERAD	IN_PVALB	CCDC81	-0.03	0.05	-0.64	0.521	0.837
CERAD	IN_PVALB_CHC	CCDC81	-0.09	0.08	-1.21	0.226	0.643
CERAD	IN_SST	CCDC81	-0.06	0.06	-0.93	0.353	0.718
CERAD	IN_VIP	CCDC81	0.04	0.04	0.88	0.377	0.619
CERAD	OPC	CCDC81	0.01	0.05	0.18	0.854	0.952
CERAD	Oligo	CCDC81	0.12	0.05	2.52	0.0119	0.0614
CERAD	Astro	CCDC82	-0.05	0.02	-2.28	0.0226	0.0866
CERAD	EN_L2_3_IT	CCDC82	-0.02	0.02	-1.01	0.312	0.549
CERAD	EN_L3_5_IT_1	CCDC82	-0.02	0.02	-1.01	0.315	0.606
CERAD	EN_L3_5_IT_2	CCDC82	-0.04	0.02	-2.11	0.0352	0.161
CERAD	EN_L3_5_IT_3	CCDC82	-0.03	0.02	-1.87	0.0621	0.199
CERAD	EN_L5_6_NP	CCDC82	-0.07	0.03	-1.94	0.0522	0.432
CERAD	EN_L5_ET	CCDC82	-0.27	0.24	-1.14	0.255	0.999
CERAD	EN_L6B	CCDC82	-0.05	0.03	-1.61	0.108	0.413
CERAD	EN_L6_CT	CCDC82	-0.06	0.03	-2.41	0.016	0.128
CERAD	EN_L6_IT_1	CCDC82	-0.04	0.03	-1.39	0.163	0.516
CERAD	EN_L6_IT_2	CCDC82	-0.02	0.03	-0.57	0.571	0.86
CERAD	Endo	CCDC82	-0.06	0.06	-1.05	0.293	0.681
CERAD	IN_ADARB2	CCDC82	0.00	0.03	0.06	0.949	0.985
CERAD	IN_LAMP5_LHX6	CCDC82	-0.05	0.03	-1.62	0.106	0.44
CERAD	IN_LAMP5_RELN	CCDC82	-0.02	0.03	-0.58	0.562	0.853
CERAD	IN_PVALB	CCDC82	-0.02	0.02	-1.10	0.271	0.675
CERAD	IN_PVALB_CHC	CCDC82	-0.05	0.03	-1.47	0.143	0.54
CERAD	IN_SST	CCDC82	-0.05	0.02	-1.83	0.0665	0.381
CERAD	IN_VIP	CCDC82	0.00	0.02	0.03	0.977	0.99
CERAD	Micro	CCDC82	-0.07	0.03	-2.72	0.00654	0.0549
CERAD	OPC	CCDC82	-0.04	0.02	-1.74	0.082	0.411
CERAD	Oligo	CCDC82	-0.08	0.02	-3.27	0.00107	0.0121
CERAD	PC	CCDC82	-0.06	0.06	-1.00	0.318	0.847
CERAD	PVM	CCDC82	-0.12	0.24	-0.52	0.602	0.966
CERAD	VLMC	CCDC82	-0.10	0.06	-1.67	0.095	0.447
CERAD	Astro	CCDC83	0.04	0.08	0.52	0.605	0.76
CERAD	EN_L2_3_IT	CCDC83	-0.07	0.06	-1.19	0.233	0.466
CERAD	EN_L3_5_IT_2	CCDC83	0.04	0.16	0.26	0.794	0.907
CERAD	EN_L3_5_IT_3	CCDC83	0.02	0.15	0.13	0.896	0.953
CERAD	Oligo	CCDC83	-0.01	0.06	-0.21	0.836	0.912
CERAD	Astro	CCDC85B	0.03	0.04	0.83	0.408	0.603
CERAD	EN_L2_3_IT	CCDC85B	0.03	0.03	0.99	0.323	0.56
CERAD	EN_L3_5_IT_1	CCDC85B	-0.03	0.04	-0.78	0.436	0.711
CERAD	EN_L3_5_IT_2	CCDC85B	-0.03	0.04	-0.76	0.445	0.69
CERAD	EN_L3_5_IT_3	CCDC85B	0.02	0.04	0.63	0.53	0.729
CERAD	EN_L5_6_NP	CCDC85B	0.03	0.06	0.43	0.666	0.922
CERAD	EN_L5_ET	CCDC85B	0.97	0.29	3.31	0.000945	0.257
CERAD	EN_L6B	CCDC85B	0.08	0.05	1.41	0.159	0.496
CERAD	EN_L6_CT	CCDC85B	-0.01	0.05	-0.13	0.896	0.962
CERAD	EN_L6_IT_1	CCDC85B	-0.03	0.05	-0.69	0.489	0.797
CERAD	EN_L6_IT_2	CCDC85B	0.03	0.06	0.55	0.579	0.862
CERAD	Endo	CCDC85B	-0.12	0.06	-2.02	0.043	0.314
CERAD	IN_ADARB2	CCDC85B	-0.03	0.06	-0.48	0.632	0.867
CERAD	IN_LAMP5_LHX6	CCDC85B	-0.05	0.06	-0.96	0.335	0.694
CERAD	IN_LAMP5_RELN	CCDC85B	-0.04	0.05	-0.86	0.391	0.752
CERAD	IN_PVALB	CCDC85B	0.00	0.04	0.10	0.918	0.981
CERAD	IN_PVALB_CHC	CCDC85B	-0.01	0.07	-0.20	0.845	0.962
CERAD	IN_SST	CCDC85B	-0.03	0.04	-0.75	0.453	0.783
CERAD	IN_VIP	CCDC85B	-0.12	0.03	-3.41	0.000658	0.0135
CERAD	Micro	CCDC85B	-0.06	0.05	-1.21	0.225	0.508
CERAD	OPC	CCDC85B	-0.05	0.03	-1.62	0.105	0.447
CERAD	Oligo	CCDC85B	-0.02	0.03	-0.75	0.454	0.654
CERAD	Astro	CCDC85C	0.06	0.03	2.13	0.0332	0.114
CERAD	EN_L2_3_IT	CCDC85C	-0.05	0.02	-2.03	0.0419	0.164
CERAD	EN_L3_5_IT_1	CCDC85C	0.04	0.04	1.06	0.287	0.582
CERAD	EN_L3_5_IT_2	CCDC85C	-0.17	0.04	-4.17	3.03e-05	0.00114
CERAD	EN_L3_5_IT_3	CCDC85C	-0.05	0.03	-1.51	0.131	0.319
CERAD	EN_L5_6_NP	CCDC85C	-0.00	0.15	-0.02	0.984	0.998
CERAD	EN_L6B	CCDC85C	0.16	0.15	1.08	0.281	0.635
CERAD	EN_L6_IT_1	CCDC85C	-0.07	0.05	-1.21	0.225	0.589
CERAD	EN_L6_IT_2	CCDC85C	-0.01	0.07	-0.14	0.893	0.969
CERAD	Endo	CCDC85C	0.06	0.22	0.29	0.774	0.929
CERAD	IN_ADARB2	CCDC85C	0.03	0.04	0.80	0.424	0.742
CERAD	IN_LAMP5_LHX6	CCDC85C	0.00	0.05	0.06	0.95	0.988
CERAD	IN_LAMP5_RELN	CCDC85C	-0.01	0.05	-0.17	0.864	0.963
CERAD	IN_PVALB	CCDC85C	-0.00	0.03	-0.04	0.971	0.993
CERAD	IN_PVALB_CHC	CCDC85C	0.04	0.05	0.76	0.446	0.802
CERAD	IN_SST	CCDC85C	0.01	0.04	0.34	0.735	0.909
CERAD	IN_VIP	CCDC85C	-0.03	0.02	-1.42	0.154	0.378
CERAD	Micro	CCDC85C	0.03	0.06	0.50	0.62	0.833
CERAD	OPC	CCDC85C	-0.03	0.03	-1.00	0.315	0.673
CERAD	Oligo	CCDC85C	0.02	0.02	0.98	0.325	0.538
CERAD	EN_L2_3_IT	CCDC86	-0.05	0.04	-1.20	0.232	0.465
CERAD	EN_L3_5_IT_2	CCDC86	-0.16	0.15	-1.07	0.283	0.548
CERAD	EN_L3_5_IT_3	CCDC86	-0.10	0.15	-0.66	0.507	0.712
CERAD	Oligo	CCDC86	0.08	0.04	2.20	0.0275	0.107
CERAD	Adaptive	CCDC88A	0.11	0.13	0.84	0.399	0.91
CERAD	Astro	CCDC88A	0.01	0.02	0.35	0.725	0.842
CERAD	EN_L2_3_IT	CCDC88A	-0.02	0.02	-1.07	0.283	0.521
CERAD	EN_L3_5_IT_1	CCDC88A	-0.04	0.02	-2.20	0.0277	0.169
CERAD	EN_L3_5_IT_2	CCDC88A	-0.03	0.02	-1.68	0.0923	0.292
CERAD	EN_L3_5_IT_3	CCDC88A	-0.07	0.02	-4.13	3.56e-05	0.000906
CERAD	EN_L5_6_NP	CCDC88A	-0.08	0.02	-3.75	0.000176	0.0439
CERAD	EN_L5_ET	CCDC88A	0.01	0.17	0.03	0.973	0.999
CERAD	EN_L6B	CCDC88A	-0.08	0.02	-3.38	0.000719	0.0238
CERAD	EN_L6_CT	CCDC88A	-0.09	0.02	-4.41	1.03e-05	0.00074
CERAD	EN_L6_IT_1	CCDC88A	0.02	0.02	0.82	0.41	0.749
CERAD	EN_L6_IT_2	CCDC88A	-0.04	0.03	-1.60	0.109	0.473
CERAD	Endo	CCDC88A	-0.13	0.05	-2.63	0.00842	0.15
CERAD	IN_ADARB2	CCDC88A	-0.05	0.02	-2.36	0.0183	0.193
CERAD	IN_LAMP5_LHX6	CCDC88A	-0.03	0.02	-1.37	0.172	0.536
CERAD	IN_LAMP5_RELN	CCDC88A	-0.03	0.02	-1.53	0.125	0.51
CERAD	IN_PVALB	CCDC88A	0.00	0.02	0.26	0.799	0.946
CERAD	IN_PVALB_CHC	CCDC88A	-0.00	0.02	-0.22	0.824	0.956
CERAD	IN_SST	CCDC88A	-0.00	0.02	-0.28	0.781	0.925
CERAD	IN_VIP	CCDC88A	0.00	0.02	0.02	0.985	0.993
CERAD	Micro	CCDC88A	-0.02	0.02	-1.28	0.2	0.476
CERAD	OPC	CCDC88A	-0.02	0.02	-1.06	0.291	0.655
CERAD	Oligo	CCDC88A	-0.04	0.02	-2.10	0.0353	0.126
CERAD	PC	CCDC88A	-0.08	0.04	-1.82	0.0692	0.636
CERAD	PVM	CCDC88A	-0.01	0.05	-0.13	0.898	0.993
CERAD	SMC	CCDC88A	0.12	0.12	1.03	0.305	0.932
CERAD	VLMC	CCDC88A	0.00	0.05	0.05	0.963	0.992
CERAD	Astro	CCDC88B	0.06	0.04	1.75	0.0808	0.209
CERAD	EN_L2_3_IT	CCDC88B	-0.03	0.04	-0.84	0.403	0.635
CERAD	EN_L3_5_IT_1	CCDC88B	-0.12	0.06	-1.93	0.0534	0.244
CERAD	EN_L3_5_IT_2	CCDC88B	0.04	0.04	1.15	0.251	0.513
CERAD	EN_L3_5_IT_3	CCDC88B	0.09	0.04	2.40	0.0166	0.0818
CERAD	EN_L5_6_NP	CCDC88B	0.07	0.05	1.40	0.161	0.623
CERAD	EN_L6_CT	CCDC88B	0.36	0.18	2.00	0.0453	0.232
CERAD	IN_PVALB	CCDC88B	0.06	0.05	1.06	0.287	0.688
CERAD	IN_SST	CCDC88B	-0.09	0.05	-1.80	0.0711	0.395
CERAD	IN_VIP	CCDC88B	-0.06	0.05	-1.18	0.239	0.482
CERAD	Micro	CCDC88B	-0.02	0.03	-0.62	0.533	0.78
CERAD	Oligo	CCDC88B	0.08	0.04	2.06	0.0396	0.136
CERAD	Adaptive	CCDC88C	0.09	0.07	1.22	0.223	0.818
CERAD	Astro	CCDC88C	0.09	0.05	1.70	0.0884	0.222
CERAD	EN_L2_3_IT	CCDC88C	-0.02	0.04	-0.58	0.562	0.758
CERAD	EN_L3_5_IT_2	CCDC88C	0.07	0.06	1.25	0.21	0.465
CERAD	EN_L3_5_IT_3	CCDC88C	-0.07	0.05	-1.30	0.193	0.404
CERAD	EN_L6_IT_1	CCDC88C	-0.04	0.19	-0.21	0.836	0.952
CERAD	Endo	CCDC88C	-0.25	0.14	-1.77	0.0772	0.412
CERAD	IN_PVALB	CCDC88C	0.01	0.06	0.18	0.857	0.965
CERAD	IN_VIP	CCDC88C	-0.18	0.06	-3.03	0.00243	0.0299
CERAD	OPC	CCDC88C	-0.03	0.04	-0.69	0.489	0.786
CERAD	Oligo	CCDC88C	-0.05	0.04	-1.22	0.222	0.424
CERAD	Astro	CCDC9	0.04	0.04	1.11	0.265	0.459
CERAD	EN_L2_3_IT	CCDC9	-0.05	0.03	-1.78	0.0751	0.236
CERAD	EN_L3_5_IT_1	CCDC9	0.04	0.05	0.78	0.436	0.711
CERAD	EN_L3_5_IT_2	CCDC9	0.04	0.04	1.01	0.312	0.579
CERAD	EN_L3_5_IT_3	CCDC9	0.02	0.04	0.52	0.606	0.781
CERAD	EN_L6B	CCDC9	-0.34	0.15	-2.27	0.0233	0.191
CERAD	EN_L6_CT	CCDC9	-0.08	0.16	-0.50	0.614	0.848
CERAD	EN_L6_IT_1	CCDC9	0.03	0.05	0.51	0.61	0.859
CERAD	IN_PVALB	CCDC9	-0.06	0.04	-1.28	0.199	0.603
CERAD	IN_SST	CCDC9	-0.04	0.06	-0.75	0.455	0.784
CERAD	IN_VIP	CCDC9	0.03	0.05	0.68	0.499	0.718
CERAD	Micro	CCDC9	0.00	0.05	0.02	0.988	0.995
CERAD	OPC	CCDC9	-0.00	0.05	-0.03	0.976	0.992
CERAD	Oligo	CCDC9	0.03	0.02	1.36	0.174	0.362
CERAD	Astro	CCDC90B	0.06	0.02	2.67	0.00753	0.0397
CERAD	EN_L2_3_IT	CCDC90B	0.01	0.02	0.58	0.562	0.758
CERAD	EN_L3_5_IT_1	CCDC90B	0.05	0.03	1.47	0.14	0.406
CERAD	EN_L3_5_IT_2	CCDC90B	0.06	0.03	2.36	0.0184	0.105
CERAD	EN_L3_5_IT_3	CCDC90B	0.04	0.03	1.61	0.107	0.282
CERAD	EN_L5_6_NP	CCDC90B	0.05	0.04	1.06	0.289	0.734
CERAD	EN_L6B	CCDC90B	-0.04	0.04	-1.04	0.299	0.653
CERAD	EN_L6_CT	CCDC90B	-0.00	0.04	-0.03	0.974	0.992
CERAD	EN_L6_IT_1	CCDC90B	-0.01	0.04	-0.23	0.815	0.945
CERAD	EN_L6_IT_2	CCDC90B	0.07	0.05	1.48	0.139	0.529
CERAD	Endo	CCDC90B	-0.09	0.16	-0.55	0.582	0.854
CERAD	IN_ADARB2	CCDC90B	0.05	0.04	1.41	0.157	0.497
CERAD	IN_LAMP5_LHX6	CCDC90B	0.04	0.04	1.08	0.278	0.649
CERAD	IN_LAMP5_RELN	CCDC90B	0.02	0.04	0.70	0.487	0.813
CERAD	IN_PVALB	CCDC90B	0.02	0.03	0.73	0.463	0.805
CERAD	IN_PVALB_CHC	CCDC90B	0.04	0.05	0.75	0.456	0.806
CERAD	IN_SST	CCDC90B	0.01	0.03	0.43	0.665	0.884
CERAD	IN_VIP	CCDC90B	0.05	0.02	2.16	0.031	0.149
CERAD	Micro	CCDC90B	0.08	0.03	2.43	0.015	0.0977
CERAD	OPC	CCDC90B	0.03	0.02	1.13	0.26	0.629
CERAD	Oligo	CCDC90B	0.05	0.02	2.42	0.0154	0.0729
CERAD	Adaptive	CCDC91	-0.01	0.09	-0.10	0.921	0.987
CERAD	Astro	CCDC91	0.04	0.02	1.98	0.0473	0.145
CERAD	EN_L2_3_IT	CCDC91	-0.03	0.02	-1.81	0.0697	0.226
CERAD	EN_L3_5_IT_1	CCDC91	-0.02	0.02	-0.70	0.481	0.742
CERAD	EN_L3_5_IT_2	CCDC91	-0.01	0.02	-0.74	0.46	0.702
CERAD	EN_L3_5_IT_3	CCDC91	-0.04	0.02	-2.25	0.0242	0.107
CERAD	EN_L5_6_NP	CCDC91	-0.06	0.02	-2.69	0.00714	0.203
CERAD	EN_L5_ET	CCDC91	0.30	0.17	1.81	0.0705	0.967
CERAD	EN_L6B	CCDC91	-0.06	0.03	-2.09	0.0368	0.244
CERAD	EN_L6_CT	CCDC91	-0.06	0.02	-2.26	0.0238	0.16
CERAD	EN_L6_IT_1	CCDC91	0.02	0.03	0.65	0.517	0.811
CERAD	EN_L6_IT_2	CCDC91	-0.09	0.04	-2.17	0.0298	0.286
CERAD	Endo	CCDC91	-0.11	0.06	-1.85	0.0649	0.38
CERAD	IN_ADARB2	CCDC91	-0.03	0.02	-1.15	0.249	0.601
CERAD	IN_LAMP5_LHX6	CCDC91	-0.04	0.02	-1.53	0.127	0.474
CERAD	IN_LAMP5_RELN	CCDC91	-0.01	0.02	-0.56	0.577	0.86
CERAD	IN_PVALB	CCDC91	-0.02	0.02	-1.39	0.164	0.562
CERAD	IN_PVALB_CHC	CCDC91	-0.04	0.02	-1.64	0.101	0.467
CERAD	IN_SST	CCDC91	-0.03	0.02	-1.76	0.0789	0.411
CERAD	IN_VIP	CCDC91	-0.06	0.02	-3.39	0.000697	0.0141
CERAD	Micro	CCDC91	-0.01	0.02	-0.48	0.634	0.84
CERAD	OPC	CCDC91	0.02	0.02	1.12	0.261	0.63
CERAD	Oligo	CCDC91	-0.01	0.02	-0.68	0.499	0.689
CERAD	PC	CCDC91	-0.14	0.05	-2.82	0.00484	0.347
CERAD	PVM	CCDC91	0.02	0.05	0.37	0.71	0.977
CERAD	SMC	CCDC91	-0.02	0.12	-0.15	0.882	0.991
CERAD	VLMC	CCDC91	-0.01	0.05	-0.13	0.899	0.976
CERAD	Astro	CCDC92	0.07	0.02	3.34	0.000846	0.0081
CERAD	EN_L2_3_IT	CCDC92	0.04	0.02	2.29	0.0218	0.111
CERAD	EN_L3_5_IT_1	CCDC92	0.04	0.02	1.79	0.0737	0.286
CERAD	EN_L3_5_IT_2	CCDC92	0.05	0.02	2.90	0.00379	0.0379
CERAD	EN_L3_5_IT_3	CCDC92	0.06	0.02	3.03	0.00241	0.0218
CERAD	EN_L5_6_NP	CCDC92	-0.01	0.03	-0.40	0.686	0.93
CERAD	EN_L5_ET	CCDC92	0.04	0.19	0.20	0.839	0.999
CERAD	EN_L6B	CCDC92	0.04	0.03	1.58	0.114	0.425
CERAD	EN_L6_CT	CCDC92	0.06	0.02	2.37	0.0178	0.136
CERAD	EN_L6_IT_1	CCDC92	0.05	0.02	2.27	0.0232	0.206
CERAD	EN_L6_IT_2	CCDC92	0.09	0.03	2.77	0.00567	0.137
CERAD	Endo	CCDC92	-0.34	0.13	-2.55	0.0109	0.172
CERAD	IN_ADARB2	CCDC92	0.05	0.02	2.34	0.0194	0.199
CERAD	IN_LAMP5_LHX6	CCDC92	0.03	0.03	1.31	0.189	0.557
CERAD	IN_LAMP5_RELN	CCDC92	0.06	0.02	2.64	0.00839	0.16
CERAD	IN_PVALB	CCDC92	0.04	0.02	1.86	0.0634	0.385
CERAD	IN_PVALB_CHC	CCDC92	0.02	0.03	0.56	0.575	0.858
CERAD	IN_SST	CCDC92	0.08	0.02	3.50	0.000465	0.034
CERAD	IN_VIP	CCDC92	0.04	0.02	2.48	0.013	0.0862
CERAD	Micro	CCDC92	-0.04	0.05	-0.93	0.353	0.641
CERAD	OPC	CCDC92	0.01	0.02	0.46	0.642	0.872
CERAD	Oligo	CCDC92	0.03	0.02	1.69	0.0908	0.237
CERAD	PC	CCDC92	-0.03	0.05	-0.56	0.576	0.927
CERAD	VLMC	CCDC92	0.03	0.06	0.55	0.584	0.87
CERAD	Astro	CCDC93	-0.03	0.02	-1.88	0.0606	0.171
CERAD	EN_L2_3_IT	CCDC93	-0.01	0.01	-0.56	0.574	0.765
CERAD	EN_L3_5_IT_1	CCDC93	-0.03	0.02	-1.41	0.157	0.43
CERAD	EN_L3_5_IT_2	CCDC93	-0.01	0.02	-0.31	0.754	0.884
CERAD	EN_L3_5_IT_3	CCDC93	-0.02	0.02	-1.20	0.232	0.451
CERAD	EN_L5_6_NP	CCDC93	-0.07	0.03	-2.73	0.00631	0.193
CERAD	EN_L5_ET	CCDC93	-0.28	0.22	-1.29	0.198	0.999
CERAD	EN_L6B	CCDC93	0.06	0.03	2.13	0.0332	0.231
CERAD	EN_L6_CT	CCDC93	-0.01	0.03	-0.50	0.615	0.849
CERAD	EN_L6_IT_1	CCDC93	0.01	0.02	0.52	0.605	0.856
CERAD	EN_L6_IT_2	CCDC93	0.01	0.04	0.22	0.824	0.949
CERAD	Endo	CCDC93	-0.05	0.05	-0.97	0.334	0.712
CERAD	IN_ADARB2	CCDC93	-0.02	0.03	-0.87	0.383	0.71
CERAD	IN_LAMP5_LHX6	CCDC93	-0.01	0.03	-0.50	0.614	0.867
CERAD	IN_LAMP5_RELN	CCDC93	-0.01	0.02	-0.54	0.587	0.864
CERAD	IN_PVALB	CCDC93	-0.03	0.02	-1.71	0.0871	0.437
CERAD	IN_PVALB_CHC	CCDC93	-0.03	0.03	-1.04	0.299	0.708
CERAD	IN_SST	CCDC93	-0.05	0.02	-2.47	0.0134	0.187
CERAD	IN_VIP	CCDC93	-0.04	0.02	-2.85	0.00439	0.0437
CERAD	Micro	CCDC93	0.07	0.03	2.73	0.0064	0.054
CERAD	OPC	CCDC93	-0.01	0.02	-0.43	0.671	0.884
CERAD	Oligo	CCDC93	0.05	0.02	2.85	0.00431	0.031
CERAD	PC	CCDC93	0.03	0.06	0.57	0.57	0.925
CERAD	PVM	CCDC93	-0.03	0.07	-0.37	0.714	0.977
CERAD	VLMC	CCDC93	-0.12	0.05	-2.24	0.0252	0.259
CERAD	Astro	CCDC97	0.05	0.03	1.57	0.116	0.265
CERAD	EN_L2_3_IT	CCDC97	-0.02	0.03	-0.68	0.495	0.708
CERAD	EN_L3_5_IT_1	CCDC97	-0.03	0.13	-0.26	0.795	0.92
CERAD	EN_L3_5_IT_2	CCDC97	0.03	0.05	0.57	0.566	0.775
CERAD	EN_L3_5_IT_3	CCDC97	0.02	0.04	0.48	0.632	0.796
CERAD	EN_L6B	CCDC97	0.03	0.16	0.21	0.83	0.945
CERAD	EN_L6_IT_1	CCDC97	0.26	0.13	1.98	0.0481	0.298
CERAD	IN_LAMP5_RELN	CCDC97	-0.07	0.06	-1.19	0.232	0.638
CERAD	IN_PVALB	CCDC97	0.09	0.05	1.89	0.0583	0.37
CERAD	IN_SST	CCDC97	-0.13	0.05	-2.36	0.0184	0.215
CERAD	IN_VIP	CCDC97	-0.02	0.04	-0.52	0.6	0.788
CERAD	Micro	CCDC97	0.01	0.04	0.21	0.836	0.94
CERAD	OPC	CCDC97	-0.08	0.05	-1.57	0.117	0.469
CERAD	Oligo	CCDC97	0.01	0.03	0.25	0.801	0.893
CERAD	Astro	CCDC9B	0.07	0.06	1.17	0.242	0.433
CERAD	IN_PVALB	CCDC9B	0.14	0.15	0.97	0.332	0.722
CERAD	Oligo	CCDC9B	-0.03	0.04	-0.66	0.509	0.698
CERAD	Astro	CCER2	-0.06	0.06	-0.98	0.327	0.523
CERAD	EN_L2_3_IT	CCER2	-0.08	0.04	-2.15	0.0312	0.138
CERAD	EN_L3_5_IT_2	CCER2	-0.14	0.05	-2.83	0.00463	0.0433
CERAD	EN_L3_5_IT_3	CCER2	-0.13	0.05	-2.41	0.0161	0.0802
CERAD	IN_PVALB	CCER2	-0.01	0.05	-0.20	0.844	0.961
CERAD	IN_VIP	CCER2	-0.13	0.05	-2.55	0.0107	0.0767
CERAD	Oligo	CCER2	-0.18	0.04	-4.36	1.28e-05	0.000596
CERAD	Astro	CCHCR1	0.08	0.03	2.51	0.012	0.0554
CERAD	EN_L2_3_IT	CCHCR1	-0.01	0.03	-0.22	0.823	0.914
CERAD	EN_L3_5_IT_1	CCHCR1	-0.05	0.05	-1.14	0.253	0.547
CERAD	EN_L3_5_IT_2	CCHCR1	-0.01	0.04	-0.26	0.796	0.907
CERAD	EN_L3_5_IT_3	CCHCR1	-0.00	0.03	-0.14	0.887	0.947
CERAD	EN_L5_6_NP	CCHCR1	0.20	0.16	1.24	0.215	0.678
CERAD	EN_L6B	CCHCR1	-0.06	0.17	-0.34	0.737	0.907
CERAD	EN_L6_CT	CCHCR1	-0.10	0.06	-1.61	0.108	0.377
CERAD	EN_L6_IT_1	CCHCR1	0.07	0.05	1.55	0.121	0.455
CERAD	IN_ADARB2	CCHCR1	-0.01	0.06	-0.21	0.836	0.947
CERAD	IN_LAMP5_RELN	CCHCR1	-0.09	0.06	-1.43	0.151	0.547
CERAD	IN_PVALB	CCHCR1	-0.00	0.04	-0.10	0.918	0.981
CERAD	IN_SST	CCHCR1	-0.06	0.05	-1.10	0.273	0.66
CERAD	IN_VIP	CCHCR1	-0.07	0.04	-1.92	0.0545	0.206
CERAD	Micro	CCHCR1	0.05	0.05	0.91	0.364	0.651
CERAD	OPC	CCHCR1	0.03	0.05	0.65	0.513	0.802
CERAD	Oligo	CCHCR1	0.07	0.03	2.58	0.00993	0.0547
CERAD	Astro	CCK	0.08	0.05	1.70	0.0894	0.223
CERAD	EN_L2_3_IT	CCK	0.01	0.03	0.33	0.742	0.869
CERAD	EN_L3_5_IT_1	CCK	-0.01	0.03	-0.40	0.693	0.87
CERAD	EN_L3_5_IT_2	CCK	-0.02	0.03	-0.60	0.549	0.764
CERAD	EN_L3_5_IT_3	CCK	0.05	0.04	1.27	0.205	0.418
CERAD	EN_L5_6_NP	CCK	0.06	0.21	0.30	0.763	0.948
CERAD	EN_L6B	CCK	0.02	0.07	0.37	0.71	0.899
CERAD	EN_L6_CT	CCK	0.07	0.07	1.00	0.315	0.643
CERAD	EN_L6_IT_1	CCK	-0.08	0.04	-1.99	0.0465	0.293
CERAD	EN_L6_IT_2	CCK	-0.20	0.05	-3.81	0.000141	0.0213
CERAD	Endo	CCK	-0.11	0.18	-0.59	0.557	0.842
CERAD	IN_ADARB2	CCK	-0.07	0.05	-1.46	0.145	0.481
CERAD	IN_LAMP5_LHX6	CCK	0.11	0.04	2.95	0.00321	0.0815
CERAD	IN_LAMP5_RELN	CCK	0.06	0.04	1.63	0.104	0.474
CERAD	IN_PVALB	CCK	0.02	0.04	0.40	0.69	0.91
CERAD	IN_PVALB_CHC	CCK	0.19	0.06	2.89	0.00386	0.08
CERAD	IN_SST	CCK	0.03	0.05	0.56	0.574	0.842
CERAD	IN_VIP	CCK	-0.08	0.03	-2.44	0.0148	0.0935
CERAD	Micro	CCK	-0.10	0.06	-1.69	0.0906	0.302
CERAD	OPC	CCK	-0.04	0.05	-0.85	0.394	0.729
CERAD	Oligo	CCK	-0.12	0.05	-2.54	0.0111	0.0588
CERAD	PC	CCK	-0.30	0.22	-1.39	0.165	0.753
CERAD	EN_L2_3_IT	CCKBR	-0.05	0.03	-1.68	0.0937	0.271
CERAD	EN_L3_5_IT_1	CCKBR	-0.07	0.04	-1.58	0.113	0.362
CERAD	EN_L3_5_IT_2	CCKBR	-0.13	0.04	-3.46	0.000541	0.0099
CERAD	EN_L3_5_IT_3	CCKBR	-0.00	0.04	-0.07	0.945	0.975
CERAD	EN_L6_CT	CCKBR	-0.01	0.06	-0.16	0.875	0.954
CERAD	EN_L6_IT_1	CCKBR	-0.10	0.06	-1.74	0.081	0.381
CERAD	EN_L6_IT_2	CCKBR	-0.12	0.21	-0.55	0.585	0.864
CERAD	IN_PVALB	CCKBR	0.04	0.05	0.79	0.431	0.785
CERAD	IN_SST	CCKBR	0.02	0.06	0.28	0.78	0.925
CERAD	Oligo	CCKBR	-0.11	0.06	-1.91	0.0564	0.173
CERAD	Astro	CCL2	0.46	0.14	3.26	0.00113	0.00985
CERAD	Astro	CCL28	0.05	0.06	0.75	0.452	0.643
CERAD	EN_L2_3_IT	CCL28	-0.04	0.04	-1.07	0.285	0.523
CERAD	EN_L3_5_IT_1	CCL28	-0.05	0.05	-0.96	0.338	0.628
CERAD	EN_L3_5_IT_2	CCL28	-0.07	0.05	-1.50	0.132	0.357
CERAD	EN_L3_5_IT_3	CCL28	-0.11	0.05	-1.98	0.0481	0.168
CERAD	EN_L6_IT_1	CCL28	0.30	0.16	1.91	0.0558	0.319
CERAD	Oligo	CCL28	-0.11	0.06	-1.90	0.0571	0.174
CERAD	EN_L2_3_IT	CCL4L2	-0.05	0.09	-0.59	0.557	0.754
CERAD	Adaptive	CCL5	0.03	0.15	0.20	0.843	0.981
CERAD	EN_L2_3_IT	CCL5	0.09	0.07	1.34	0.179	0.401
CERAD	Adaptive	CCM2	0.02	0.10	0.19	0.85	0.982
CERAD	Astro	CCM2	-0.03	0.02	-1.65	0.0988	0.239
CERAD	EN_L2_3_IT	CCM2	-0.05	0.02	-2.52	0.0118	0.0748
CERAD	EN_L3_5_IT_1	CCM2	-0.07	0.03	-2.75	0.00597	0.0706
CERAD	EN_L3_5_IT_2	CCM2	-0.06	0.02	-2.68	0.00733	0.0582
CERAD	EN_L3_5_IT_3	CCM2	-0.08	0.02	-3.37	0.000742	0.00921
CERAD	EN_L5_6_NP	CCM2	-0.10	0.04	-2.48	0.0132	0.257
CERAD	EN_L5_ET	CCM2	-0.18	0.27	-0.66	0.512	0.999
CERAD	EN_L6B	CCM2	-0.10	0.04	-2.72	0.00662	0.0945
CERAD	EN_L6_CT	CCM2	-0.06	0.03	-1.60	0.109	0.377
CERAD	EN_L6_IT_1	CCM2	-0.06	0.03	-2.17	0.0299	0.234
CERAD	EN_L6_IT_2	CCM2	-0.03	0.04	-0.65	0.517	0.839
CERAD	Endo	CCM2	0.02	0.06	0.34	0.735	0.916
CERAD	IN_ADARB2	CCM2	-0.03	0.04	-0.79	0.431	0.746
CERAD	IN_LAMP5_LHX6	CCM2	0.05	0.04	1.19	0.233	0.605
CERAD	IN_LAMP5_RELN	CCM2	0.02	0.04	0.44	0.657	0.896
CERAD	IN_PVALB	CCM2	-0.01	0.02	-0.47	0.642	0.891
CERAD	IN_PVALB_CHC	CCM2	0.00	0.04	0.06	0.955	0.989
CERAD	IN_SST	CCM2	-0.05	0.03	-1.72	0.0852	0.423
CERAD	IN_VIP	CCM2	-0.03	0.02	-1.32	0.186	0.42
CERAD	Micro	CCM2	-0.02	0.03	-0.76	0.447	0.717
CERAD	OPC	CCM2	0.04	0.02	1.53	0.127	0.483
CERAD	Oligo	CCM2	-0.07	0.02	-3.27	0.00106	0.012
CERAD	PC	CCM2	-0.06	0.06	-0.92	0.358	0.855
CERAD	PVM	CCM2	0.09	0.07	1.35	0.178	0.777
CERAD	VLMC	CCM2	0.01	0.06	0.23	0.822	0.96
CERAD	EN_L2_3_IT	CCM2L	0.04	0.03	1.17	0.24	0.475
CERAD	EN_L3_5_IT_1	CCM2L	0.11	0.05	2.34	0.0192	0.138
CERAD	EN_L3_5_IT_2	CCM2L	0.12	0.05	2.29	0.022	0.117
CERAD	EN_L3_5_IT_3	CCM2L	0.03	0.05	0.75	0.452	0.667
CERAD	EN_L6B	CCM2L	-0.02	0.15	-0.16	0.874	0.96
CERAD	EN_L6_CT	CCM2L	0.06	0.17	0.35	0.726	0.897
CERAD	EN_L6_IT_1	CCM2L	-0.02	0.05	-0.46	0.647	0.875
CERAD	EN_L6_IT_2	CCM2L	-0.00	0.06	-0.05	0.959	0.988
CERAD	Endo	CCM2L	0.11	0.14	0.79	0.428	0.777
CERAD	IN_PVALB	CCM2L	0.04	0.04	0.99	0.324	0.717
CERAD	IN_VIP	CCM2L	-0.02	0.05	-0.45	0.651	0.818
CERAD	PC	CCM2L	-0.40	0.18	-2.22	0.0265	0.548
CERAD	Astro	CCN1	0.05	0.07	0.71	0.48	0.666
CERAD	EN_L2_3_IT	CCN1	0.03	0.07	0.36	0.717	0.856
CERAD	EN_L3_5_IT_3	CCN1	0.11	0.23	0.47	0.637	0.799
CERAD	EN_L6B	CCN1	-0.55	0.29	-1.88	0.0595	0.309
CERAD	EN_L6_CT	CCN1	-0.67	0.32	-2.10	0.0358	0.204
CERAD	Endo	CCN1	-0.69	0.31	-2.21	0.0268	0.261
CERAD	Oligo	CCN1	-0.04	0.07	-0.59	0.556	0.733
CERAD	VLMC	CCN1	-0.27	0.15	-1.85	0.0638	0.383
CERAD	Astro	CCN2	0.03	0.23	0.11	0.915	0.957
CERAD	EN_L6B	CCN2	-0.03	0.07	-0.43	0.667	0.88
CERAD	Endo	CCN2	0.10	0.14	0.74	0.458	0.793
CERAD	IN_VIP	CCN2	-0.03	0.05	-0.53	0.597	0.786
CERAD	Oligo	CCN2	0.04	0.06	0.62	0.535	0.717
CERAD	VLMC	CCN2	-0.03	0.13	-0.27	0.789	0.944
CERAD	EN_L2_3_IT	CCN3	-0.05	0.05	-1.03	0.303	0.541
CERAD	EN_L3_5_IT_1	CCN3	-0.07	0.05	-1.26	0.208	0.496
CERAD	EN_L3_5_IT_2	CCN3	-0.20	0.04	-5.09	3.63e-07	3.48e-05
CERAD	EN_L3_5_IT_3	CCN3	-0.02	0.05	-0.37	0.71	0.846
CERAD	EN_L6_IT_1	CCN3	-0.10	0.19	-0.55	0.586	0.847
CERAD	IN_LAMP5_RELN	CCN3	-0.16	0.09	-1.84	0.0659	0.393
CERAD	IN_VIP	CCN3	-0.15	0.06	-2.48	0.0131	0.0868
CERAD	Oligo	CCN3	-0.03	0.06	-0.50	0.616	0.776
CERAD	EN_L6_IT_1	CCN4	0.25	0.14	1.76	0.0782	0.375
CERAD	PC	CCN4	0.65	0.26	2.50	0.0125	0.456
CERAD	VLMC	CCN4	-0.55	0.21	-2.63	0.00849	0.165
CERAD	Astro	CCN5	-0.03	0.06	-0.53	0.593	0.752
CERAD	EN_L2_3_IT	CCN5	-0.15	0.06	-2.57	0.0102	0.0681
CERAD	EN_L3_5_IT_2	CCN5	-0.06	0.15	-0.41	0.684	0.845
CERAD	EN_L3_5_IT_3	CCN5	0.01	0.17	0.06	0.953	0.979
CERAD	IN_PVALB	CCN5	-0.12	0.07	-1.85	0.0638	0.386
CERAD	Oligo	CCN5	-0.05	0.05	-0.97	0.334	0.546
CERAD	EN_L2_3_IT	CCNA1	0.00	0.04	0.10	0.918	0.963
CERAD	EN_L3_5_IT_2	CCNA1	-0.04	0.05	-0.74	0.457	0.699
CERAD	EN_L3_5_IT_3	CCNA1	0.09	0.16	0.55	0.583	0.766
CERAD	IN_PVALB	CCNA1	0.06	0.06	0.97	0.33	0.722
CERAD	IN_VIP	CCNA1	-0.00	0.07	-0.04	0.968	0.986
CERAD	Astro	CCNA2	0.09	0.05	1.86	0.0634	0.177
CERAD	EN_L2_3_IT	CCNA2	0.07	0.04	1.68	0.0926	0.269
CERAD	EN_L3_5_IT_2	CCNA2	0.09	0.06	1.60	0.11	0.322
CERAD	EN_L3_5_IT_3	CCNA2	0.20	0.06	3.51	0.000454	0.00635
CERAD	EN_L6_IT_1	CCNA2	0.33	0.17	1.96	0.0498	0.304
CERAD	IN_PVALB	CCNA2	0.06	0.06	1.02	0.306	0.704
CERAD	IN_SST	CCNA2	0.05	0.07	0.69	0.491	0.802
CERAD	IN_VIP	CCNA2	0.07	0.06	1.20	0.23	0.472
CERAD	OPC	CCNA2	-0.01	0.06	-0.13	0.9	0.968
CERAD	Oligo	CCNA2	0.08	0.04	2.24	0.0252	0.101
CERAD	Astro	CCNB1	0.07	0.06	1.14	0.255	0.448
CERAD	EN_L2_3_IT	CCNB1	0.03	0.03	0.87	0.386	0.621
CERAD	EN_L3_5_IT_2	CCNB1	-0.01	0.04	-0.20	0.844	0.932
CERAD	EN_L3_5_IT_3	CCNB1	0.04	0.04	0.82	0.41	0.629
CERAD	EN_L6_IT_1	CCNB1	0.26	0.15	1.73	0.0842	0.388
CERAD	IN_PVALB	CCNB1	0.09	0.05	1.83	0.0678	0.397
CERAD	IN_VIP	CCNB1	0.07	0.05	1.33	0.185	0.418
CERAD	Oligo	CCNB1	0.07	0.04	1.71	0.0867	0.23
CERAD	Astro	CCNB1IP1	0.07	0.03	2.31	0.021	0.0822
CERAD	EN_L2_3_IT	CCNB1IP1	-0.06	0.02	-2.55	0.0108	0.0709
CERAD	EN_L3_5_IT_1	CCNB1IP1	0.00	0.04	0.01	0.992	0.997
CERAD	EN_L3_5_IT_2	CCNB1IP1	-0.05	0.03	-1.87	0.0608	0.228
CERAD	EN_L3_5_IT_3	CCNB1IP1	-0.08	0.03	-2.91	0.00364	0.029
CERAD	EN_L5_6_NP	CCNB1IP1	-0.16	0.05	-2.98	0.00287	0.141
CERAD	EN_L6B	CCNB1IP1	-0.14	0.05	-2.60	0.00937	0.114
CERAD	EN_L6_CT	CCNB1IP1	-0.06	0.05	-1.17	0.242	0.568
CERAD	EN_L6_IT_1	CCNB1IP1	-0.06	0.04	-1.56	0.119	0.453
CERAD	EN_L6_IT_2	CCNB1IP1	0.09	0.05	1.81	0.0701	0.4
CERAD	IN_ADARB2	CCNB1IP1	-0.04	0.05	-0.82	0.41	0.731
CERAD	IN_LAMP5_LHX6	CCNB1IP1	0.10	0.05	2.04	0.0417	0.292
CERAD	IN_LAMP5_RELN	CCNB1IP1	0.03	0.05	0.70	0.485	0.813
CERAD	IN_PVALB	CCNB1IP1	-0.02	0.03	-0.67	0.504	0.829
CERAD	IN_PVALB_CHC	CCNB1IP1	-0.10	0.04	-2.44	0.0145	0.174
CERAD	IN_SST	CCNB1IP1	-0.07	0.04	-1.97	0.0488	0.342
CERAD	IN_VIP	CCNB1IP1	-0.03	0.05	-0.61	0.541	0.747
CERAD	Micro	CCNB1IP1	0.03	0.04	0.71	0.479	0.742
CERAD	OPC	CCNB1IP1	0.06	0.03	1.92	0.0543	0.345
CERAD	Oligo	CCNB1IP1	0.03	0.03	1.26	0.207	0.404
CERAD	Astro	CCNB2	-0.26	0.10	-2.69	0.00708	0.0382
CERAD	EN_L2_3_IT	CCNB2	0.01	0.17	0.04	0.969	0.986
CERAD	Oligo	CCNB2	-0.33	0.08	-4.21	2.51e-05	0.000951
CERAD	Astro	CCNB3	-0.20	0.04	-4.43	9.62e-06	0.000293
CERAD	EN_L2_3_IT	CCNB3	-0.07	0.05	-1.33	0.184	0.407
CERAD	EN_L3_5_IT_2	CCNB3	0.01	0.06	0.14	0.891	0.954
CERAD	EN_L3_5_IT_3	CCNB3	-0.05	0.06	-0.89	0.371	0.595
CERAD	Micro	CCNB3	-0.12	0.07	-1.71	0.0864	0.295
CERAD	OPC	CCNB3	-0.04	0.06	-0.78	0.433	0.753
CERAD	Oligo	CCNB3	-0.22	0.04	-5.96	2.46e-09	2.17e-06
CERAD	Astro	CCNC	-0.07	0.03	-2.79	0.00519	0.0306
CERAD	EN_L2_3_IT	CCNC	-0.03	0.02	-1.51	0.13	0.332
CERAD	EN_L3_5_IT_1	CCNC	-0.03	0.02	-1.22	0.223	0.513
CERAD	EN_L3_5_IT_2	CCNC	-0.01	0.02	-0.59	0.556	0.769
CERAD	EN_L3_5_IT_3	CCNC	0.00	0.02	0.15	0.884	0.946
CERAD	EN_L5_6_NP	CCNC	0.00	0.03	0.14	0.888	0.982
CERAD	EN_L5_ET	CCNC	-0.12	0.19	-0.61	0.543	0.999
CERAD	EN_L6B	CCNC	0.02	0.03	0.71	0.477	0.785
CERAD	EN_L6_CT	CCNC	-0.00	0.03	-0.04	0.972	0.991
CERAD	EN_L6_IT_1	CCNC	-0.00	0.02	-0.05	0.962	0.991
CERAD	EN_L6_IT_2	CCNC	-0.05	0.03	-1.54	0.123	0.499
CERAD	Endo	CCNC	-0.00	0.05	-0.06	0.951	0.985
CERAD	IN_ADARB2	CCNC	-0.01	0.03	-0.25	0.8	0.935
CERAD	IN_LAMP5_LHX6	CCNC	-0.04	0.03	-1.31	0.19	0.557
CERAD	IN_LAMP5_RELN	CCNC	-0.02	0.03	-0.79	0.432	0.78
CERAD	IN_PVALB	CCNC	-0.02	0.02	-0.95	0.344	0.729
CERAD	IN_PVALB_CHC	CCNC	0.03	0.03	0.94	0.346	0.738
CERAD	IN_SST	CCNC	-0.02	0.02	-0.71	0.475	0.795
CERAD	IN_VIP	CCNC	-0.03	0.02	-1.43	0.152	0.375
CERAD	Micro	CCNC	-0.02	0.03	-0.69	0.492	0.752
CERAD	OPC	CCNC	-0.05	0.02	-2.15	0.0312	0.279
CERAD	Oligo	CCNC	-0.08	0.02	-3.87	0.000109	0.00253
CERAD	PC	CCNC	-0.02	0.06	-0.28	0.782	0.966
CERAD	VLMC	CCNC	-0.04	0.06	-0.71	0.475	0.818
CERAD	Astro	CCND1	-0.03	0.07	-0.38	0.705	0.829
CERAD	EN_L2_3_IT	CCND1	-0.05	0.06	-0.84	0.401	0.633
CERAD	EN_L3_5_IT_3	CCND1	-0.19	0.07	-2.67	0.00748	0.0474
CERAD	IN_PVALB	CCND1	-0.21	0.06	-3.23	0.00125	0.0515
CERAD	IN_SST	CCND1	-0.29	0.08	-3.73	0.000193	0.0194
CERAD	Micro	CCND1	-0.05	0.05	-1.03	0.301	0.592
CERAD	OPC	CCND1	-0.09	0.06	-1.51	0.131	0.489
CERAD	Oligo	CCND1	0.03	0.05	0.57	0.569	0.743
CERAD	Astro	CCND2	0.06	0.06	0.95	0.345	0.541
CERAD	EN_L2_3_IT	CCND2	-0.05	0.06	-0.89	0.375	0.611
CERAD	IN_PVALB	CCND2	0.03	0.06	0.48	0.632	0.887
CERAD	Adaptive	CCND3	0.05	0.07	0.72	0.47	0.924
CERAD	Astro	CCND3	0.01	0.05	0.16	0.87	0.932
CERAD	EN_L2_3_IT	CCND3	0.08	0.04	2.21	0.0272	0.128
CERAD	EN_L3_5_IT_1	CCND3	0.09	0.03	2.54	0.0112	0.102
CERAD	EN_L3_5_IT_2	CCND3	0.05	0.03	1.72	0.0861	0.281
CERAD	EN_L3_5_IT_3	CCND3	0.02	0.03	0.56	0.572	0.759
CERAD	EN_L5_6_NP	CCND3	0.02	0.05	0.46	0.648	0.914
CERAD	EN_L5_ET	CCND3	0.09	0.37	0.24	0.808	0.999
CERAD	EN_L6B	CCND3	-0.16	0.05	-3.51	0.000444	0.0174
CERAD	EN_L6_CT	CCND3	-0.09	0.04	-2.28	0.0225	0.155
CERAD	EN_L6_IT_1	CCND3	0.03	0.04	0.69	0.488	0.796
CERAD	EN_L6_IT_2	CCND3	-0.02	0.05	-0.35	0.728	0.924
CERAD	Endo	CCND3	-0.08	0.06	-1.38	0.168	0.556
CERAD	IN_ADARB2	CCND3	0.08	0.04	2.06	0.0393	0.273
CERAD	IN_LAMP5_LHX6	CCND3	0.10	0.05	2.13	0.0336	0.264
CERAD	IN_LAMP5_RELN	CCND3	0.10	0.05	2.15	0.0316	0.287
CERAD	IN_PVALB	CCND3	0.01	0.03	0.43	0.67	0.9
CERAD	IN_PVALB_CHC	CCND3	0.09	0.06	1.58	0.114	0.489
CERAD	IN_SST	CCND3	-0.00	0.04	-0.02	0.985	0.996
CERAD	IN_VIP	CCND3	0.06	0.02	2.41	0.016	0.0984
CERAD	Micro	CCND3	0.18	0.06	3.09	0.002	0.024
CERAD	OPC	CCND3	0.08	0.03	2.20	0.028	0.27
CERAD	Oligo	CCND3	0.04	0.02	1.76	0.0787	0.215
CERAD	PC	CCND3	0.06	0.08	0.81	0.415	0.867
CERAD	PVM	CCND3	0.28	0.09	3.01	0.00265	0.394
CERAD	VLMC	CCND3	0.06	0.08	0.77	0.442	0.797
CERAD	Astro	CCNDBP1	0.02	0.02	0.64	0.52	0.698
CERAD	EN_L2_3_IT	CCNDBP1	-0.02	0.02	-1.14	0.255	0.491
CERAD	EN_L3_5_IT_1	CCNDBP1	-0.03	0.04	-0.91	0.364	0.653
CERAD	EN_L3_5_IT_2	CCNDBP1	-0.01	0.03	-0.19	0.847	0.933
CERAD	EN_L3_5_IT_3	CCNDBP1	-0.01	0.03	-0.20	0.843	0.924
CERAD	EN_L5_6_NP	CCNDBP1	-0.05	0.04	-1.10	0.272	0.723
CERAD	EN_L6B	CCNDBP1	-0.03	0.05	-0.57	0.567	0.834
CERAD	EN_L6_CT	CCNDBP1	-0.04	0.04	-0.84	0.402	0.713
CERAD	EN_L6_IT_1	CCNDBP1	0.01	0.04	0.18	0.856	0.963
CERAD	EN_L6_IT_2	CCNDBP1	0.11	0.06	1.73	0.083	0.427
CERAD	Endo	CCNDBP1	-0.26	0.16	-1.62	0.105	0.465
CERAD	IN_ADARB2	CCNDBP1	-0.11	0.05	-2.17	0.0302	0.243
CERAD	IN_LAMP5_LHX6	CCNDBP1	0.01	0.05	0.20	0.844	0.954
CERAD	IN_LAMP5_RELN	CCNDBP1	-0.09	0.04	-2.08	0.0379	0.309
CERAD	IN_PVALB	CCNDBP1	0.03	0.03	1.13	0.256	0.663
CERAD	IN_PVALB_CHC	CCNDBP1	0.02	0.06	0.42	0.675	0.906
CERAD	IN_SST	CCNDBP1	0.03	0.04	0.76	0.445	0.777
CERAD	IN_VIP	CCNDBP1	-0.07	0.03	-2.59	0.00947	0.0716
CERAD	Micro	CCNDBP1	0.08	0.04	2.04	0.0412	0.187
CERAD	OPC	CCNDBP1	-0.00	0.03	-0.09	0.932	0.979
CERAD	Oligo	CCNDBP1	0.04	0.02	2.37	0.0177	0.0798
CERAD	Astro	CCNE1	0.01	0.06	0.19	0.846	0.918
CERAD	EN_L2_3_IT	CCNE1	-0.01	0.04	-0.30	0.762	0.881
CERAD	EN_L3_5_IT_2	CCNE1	-0.07	0.05	-1.45	0.146	0.377
CERAD	EN_L3_5_IT_3	CCNE1	-0.11	0.05	-2.49	0.0129	0.0691
CERAD	IN_ADARB2	CCNE1	-0.01	0.07	-0.10	0.916	0.976
CERAD	IN_PVALB	CCNE1	0.02	0.05	0.39	0.699	0.911
CERAD	IN_SST	CCNE1	-0.08	0.05	-1.59	0.113	0.474
CERAD	IN_VIP	CCNE1	-0.01	0.04	-0.28	0.783	0.894
CERAD	Oligo	CCNE1	-0.01	0.04	-0.14	0.89	0.943
CERAD	Astro	CCNE2	-0.04	0.05	-0.82	0.414	0.609
CERAD	EN_L2_3_IT	CCNE2	0.03	0.04	0.68	0.494	0.708
CERAD	EN_L3_5_IT_1	CCNE2	0.02	0.06	0.32	0.75	0.899
CERAD	EN_L3_5_IT_2	CCNE2	-0.01	0.04	-0.24	0.808	0.914
CERAD	EN_L3_5_IT_3	CCNE2	-0.01	0.05	-0.12	0.906	0.957
CERAD	EN_L5_6_NP	CCNE2	-0.04	0.18	-0.22	0.823	0.964
CERAD	EN_L6_CT	CCNE2	0.10	0.20	0.52	0.606	0.844
CERAD	EN_L6_IT_1	CCNE2	0.26	0.19	1.36	0.174	0.53
CERAD	IN_LAMP5_RELN	CCNE2	-0.00	0.06	-0.00	0.996	0.999
CERAD	IN_PVALB	CCNE2	0.05	0.05	1.11	0.268	0.674
CERAD	IN_SST	CCNE2	-0.04	0.06	-0.69	0.491	0.801
CERAD	IN_VIP	CCNE2	0.02	0.05	0.44	0.657	0.821
CERAD	OPC	CCNE2	-0.02	0.05	-0.44	0.662	0.881
CERAD	Oligo	CCNE2	-0.06	0.03	-2.46	0.0138	0.0677
CERAD	Astro	CCNF	-0.01	0.04	-0.20	0.841	0.915
CERAD	EN_L2_3_IT	CCNF	-0.02	0.02	-0.77	0.444	0.669
CERAD	EN_L3_5_IT_1	CCNF	0.09	0.04	2.06	0.0395	0.205
CERAD	EN_L3_5_IT_2	CCNF	0.03	0.03	1.01	0.311	0.577
CERAD	EN_L3_5_IT_3	CCNF	0.04	0.03	1.23	0.219	0.436
CERAD	EN_L5_6_NP	CCNF	-0.01	0.06	-0.20	0.845	0.972
CERAD	EN_L6B	CCNF	-0.00	0.05	-0.00	0.998	0.999
CERAD	EN_L6_CT	CCNF	0.03	0.04	0.66	0.507	0.786
CERAD	EN_L6_IT_1	CCNF	0.03	0.05	0.62	0.538	0.821
CERAD	EN_L6_IT_2	CCNF	0.35	0.18	1.96	0.0499	0.355
CERAD	IN_ADARB2	CCNF	0.04	0.05	0.83	0.404	0.725
CERAD	IN_LAMP5_LHX6	CCNF	-0.00	0.06	-0.06	0.949	0.988
CERAD	IN_LAMP5_RELN	CCNF	0.05	0.05	1.13	0.259	0.66
CERAD	IN_PVALB	CCNF	-0.04	0.04	-1.02	0.305	0.704
CERAD	IN_SST	CCNF	-0.01	0.04	-0.15	0.884	0.964
CERAD	IN_VIP	CCNF	0.04	0.03	1.32	0.188	0.422
CERAD	OPC	CCNF	-0.01	0.05	-0.11	0.912	0.973
CERAD	Oligo	CCNF	0.05	0.04	1.13	0.258	0.466
CERAD	Astro	CCNG1	-0.03	0.03	-1.04	0.3	0.497
CERAD	EN_L2_3_IT	CCNG1	0.02	0.03	0.58	0.565	0.759
CERAD	EN_L3_5_IT_1	CCNG1	0.01	0.05	0.30	0.765	0.906
CERAD	EN_L3_5_IT_2	CCNG1	0.03	0.04	0.86	0.39	0.648
CERAD	EN_L3_5_IT_3	CCNG1	0.05	0.03	1.38	0.168	0.371
CERAD	EN_L5_6_NP	CCNG1	0.03	0.15	0.16	0.87	0.979
CERAD	EN_L6B	CCNG1	0.08	0.15	0.50	0.614	0.855
CERAD	EN_L6_CT	CCNG1	0.11	0.17	0.68	0.496	0.78
CERAD	EN_L6_IT_1	CCNG1	0.09	0.05	1.65	0.098	0.415
CERAD	IN_ADARB2	CCNG1	0.08	0.06	1.44	0.15	0.486
CERAD	IN_LAMP5_RELN	CCNG1	0.02	0.06	0.36	0.722	0.918
CERAD	IN_PVALB	CCNG1	-0.02	0.04	-0.62	0.532	0.843
CERAD	IN_SST	CCNG1	0.11	0.05	2.11	0.0352	0.294
CERAD	IN_VIP	CCNG1	-0.02	0.03	-0.47	0.636	0.808
CERAD	Micro	CCNG1	0.05	0.04	1.20	0.23	0.515
CERAD	OPC	CCNG1	-0.01	0.04	-0.19	0.847	0.949
CERAD	Oligo	CCNG1	-0.01	0.02	-0.63	0.53	0.713
CERAD	Astro	CCNG2	-0.04	0.03	-1.09	0.277	0.473
CERAD	EN_L2_3_IT	CCNG2	0.06	0.03	1.94	0.0522	0.19
CERAD	EN_L3_5_IT_1	CCNG2	0.09	0.04	2.66	0.00793	0.0842
CERAD	EN_L3_5_IT_2	CCNG2	0.11	0.04	2.92	0.00353	0.0361
CERAD	EN_L3_5_IT_3	CCNG2	0.06	0.04	1.52	0.128	0.315
CERAD	EN_L5_6_NP	CCNG2	0.05	0.05	1.06	0.289	0.734
CERAD	EN_L6B	CCNG2	-0.01	0.06	-0.20	0.844	0.95
CERAD	EN_L6_CT	CCNG2	-0.05	0.07	-0.80	0.424	0.73
CERAD	EN_L6_IT_1	CCNG2	0.09	0.05	1.84	0.0655	0.342
CERAD	EN_L6_IT_2	CCNG2	0.03	0.06	0.56	0.574	0.861
CERAD	Endo	CCNG2	-0.03	0.18	-0.14	0.89	0.97
CERAD	IN_ADARB2	CCNG2	0.04	0.04	0.97	0.33	0.67
CERAD	IN_LAMP5_LHX6	CCNG2	-0.03	0.06	-0.52	0.602	0.86
CERAD	IN_LAMP5_RELN	CCNG2	0.06	0.05	1.24	0.213	0.623
CERAD	IN_PVALB	CCNG2	0.11	0.04	2.61	0.00911	0.15
CERAD	IN_PVALB_CHC	CCNG2	0.09	0.06	1.41	0.158	0.564
CERAD	IN_SST	CCNG2	0.02	0.04	0.56	0.578	0.844
CERAD	IN_VIP	CCNG2	-0.03	0.02	-1.33	0.182	0.415
CERAD	Micro	CCNG2	0.24	0.06	3.97	7.09e-05	0.00184
CERAD	OPC	CCNG2	0.03	0.03	1.04	0.296	0.658
CERAD	Oligo	CCNG2	0.08	0.02	3.40	0.000666	0.00881
CERAD	Adaptive	CCNH	0.13	0.08	1.62	0.106	0.66
CERAD	Astro	CCNH	0.05	0.02	2.57	0.0102	0.0493
CERAD	EN_L2_3_IT	CCNH	0.05	0.02	2.26	0.0237	0.117
CERAD	EN_L3_5_IT_1	CCNH	0.10	0.02	4.44	9.07e-06	0.00102
CERAD	EN_L3_5_IT_2	CCNH	0.05	0.02	2.19	0.0288	0.139
CERAD	EN_L3_5_IT_3	CCNH	0.10	0.02	4.52	6.08e-06	0.000231
CERAD	EN_L5_6_NP	CCNH	0.07	0.03	2.29	0.0222	0.316
CERAD	EN_L5_ET	CCNH	0.05	0.18	0.27	0.789	0.999
CERAD	EN_L6B	CCNH	0.07	0.03	2.38	0.0174	0.161
CERAD	EN_L6_CT	CCNH	0.07	0.03	2.60	0.00919	0.0908
CERAD	EN_L6_IT_1	CCNH	0.10	0.03	3.08	0.00208	0.0521
CERAD	EN_L6_IT_2	CCNH	0.10	0.03	3.02	0.00252	0.0964
CERAD	Endo	CCNH	-0.00	0.05	-0.08	0.938	0.982
CERAD	IN_ADARB2	CCNH	-0.00	0.03	-0.11	0.916	0.976
CERAD	IN_LAMP5_LHX6	CCNH	0.12	0.04	3.18	0.00148	0.0547
CERAD	IN_LAMP5_RELN	CCNH	0.07	0.03	2.21	0.0274	0.273
CERAD	IN_PVALB	CCNH	0.03	0.02	1.38	0.167	0.566
CERAD	IN_PVALB_CHC	CCNH	0.05	0.03	1.86	0.0625	0.378
CERAD	IN_SST	CCNH	0.07	0.02	2.79	0.0053	0.123
CERAD	IN_VIP	CCNH	0.07	0.02	2.84	0.00458	0.0449
CERAD	Micro	CCNH	0.09	0.03	3.39	0.000689	0.0108
CERAD	OPC	CCNH	0.01	0.02	0.75	0.45	0.763
CERAD	Oligo	CCNH	0.04	0.02	2.36	0.0185	0.082
CERAD	PC	CCNH	0.07	0.05	1.30	0.195	0.777
CERAD	PVM	CCNH	-0.00	0.07	-0.06	0.955	0.998
CERAD	SMC	CCNH	0.12	0.11	1.10	0.273	0.932
CERAD	VLMC	CCNH	-0.03	0.05	-0.68	0.498	0.832
CERAD	Adaptive	CCNI	0.04	0.09	0.46	0.647	0.949
CERAD	Astro	CCNI	-0.02	0.02	-0.99	0.32	0.517
CERAD	EN_L2_3_IT	CCNI	-0.00	0.02	-0.07	0.942	0.974
CERAD	EN_L3_5_IT_1	CCNI	0.01	0.02	0.38	0.701	0.874
CERAD	EN_L3_5_IT_2	CCNI	-0.00	0.02	-0.01	0.992	0.997
CERAD	EN_L3_5_IT_3	CCNI	0.02	0.02	0.93	0.351	0.577
CERAD	EN_L5_6_NP	CCNI	0.03	0.03	1.17	0.243	0.699
CERAD	EN_L5_ET	CCNI	0.04	0.25	0.16	0.87	0.999
CERAD	EN_L6B	CCNI	0.07	0.03	2.57	0.0101	0.119
CERAD	EN_L6_CT	CCNI	0.01	0.03	0.34	0.735	0.9
CERAD	EN_L6_IT_1	CCNI	0.03	0.03	1.38	0.169	0.524
CERAD	EN_L6_IT_2	CCNI	0.00	0.03	0.17	0.864	0.961
CERAD	Endo	CCNI	0.02	0.05	0.44	0.662	0.889
CERAD	IN_ADARB2	CCNI	0.06	0.03	2.15	0.0317	0.248
CERAD	IN_LAMP5_LHX6	CCNI	0.05	0.03	1.46	0.145	0.5
CERAD	IN_LAMP5_RELN	CCNI	-0.00	0.03	-0.02	0.988	0.996
CERAD	IN_PVALB	CCNI	-0.02	0.02	-1.06	0.287	0.688
CERAD	IN_PVALB_CHC	CCNI	-0.01	0.03	-0.33	0.744	0.927
CERAD	IN_SST	CCNI	-0.02	0.02	-0.91	0.36	0.724
CERAD	IN_VIP	CCNI	0.01	0.02	0.45	0.655	0.82
CERAD	Micro	CCNI	0.06	0.02	2.48	0.0132	0.0888
CERAD	OPC	CCNI	0.01	0.02	0.44	0.657	0.879
CERAD	Oligo	CCNI	0.04	0.02	2.20	0.0278	0.108
CERAD	PC	CCNI	0.07	0.05	1.42	0.156	0.746
CERAD	PVM	CCNI	-0.05	0.07	-0.65	0.519	0.951
CERAD	VLMC	CCNI	-0.09	0.05	-1.63	0.103	0.46
CERAD	Astro	CCNI2	-0.10	0.06	-1.59	0.113	0.26
CERAD	EN_L2_3_IT	CCNI2	0.03	0.05	0.51	0.613	0.791
CERAD	EN_L3_5_IT_2	CCNI2	0.01	0.06	0.17	0.861	0.94
CERAD	EN_L3_5_IT_3	CCNI2	0.01	0.06	0.11	0.91	0.958
CERAD	OPC	CCNI2	-0.11	0.06	-1.81	0.0699	0.384
CERAD	Oligo	CCNI2	0.12	0.04	2.72	0.00655	0.0411
CERAD	Astro	CCNJ	-0.17	0.04	-3.95	7.94e-05	0.00146
CERAD	EN_L2_3_IT	CCNJ	-0.04	0.03	-1.34	0.181	0.403
CERAD	EN_L3_5_IT_1	CCNJ	-0.05	0.05	-0.92	0.358	0.648
CERAD	EN_L3_5_IT_2	CCNJ	-0.09	0.04	-2.24	0.0249	0.127
CERAD	EN_L3_5_IT_3	CCNJ	-0.05	0.04	-1.07	0.283	0.511
CERAD	EN_L6_CT	CCNJ	-0.02	0.17	-0.13	0.895	0.961
CERAD	EN_L6_IT_1	CCNJ	0.02	0.06	0.27	0.786	0.935
CERAD	IN_ADARB2	CCNJ	-0.08	0.06	-1.35	0.177	0.52
CERAD	IN_LAMP5_RELN	CCNJ	-0.01	0.06	-0.10	0.918	0.979
CERAD	IN_PVALB	CCNJ	-0.04	0.04	-0.94	0.349	0.731
CERAD	IN_SST	CCNJ	-0.05	0.05	-1.07	0.283	0.667
CERAD	IN_VIP	CCNJ	-0.04	0.03	-1.18	0.239	0.482
CERAD	Micro	CCNJ	0.01	0.05	0.30	0.761	0.903
CERAD	OPC	CCNJ	-0.11	0.04	-2.92	0.00351	0.11
CERAD	Oligo	CCNJ	-0.13	0.04	-3.20	0.00139	0.0144
CERAD	Astro	CCNJL	0.01	0.03	0.32	0.749	0.858
CERAD	EN_L2_3_IT	CCNJL	0.02	0.04	0.36	0.72	0.857
CERAD	EN_L3_5_IT_2	CCNJL	0.02	0.06	0.41	0.684	0.845
CERAD	EN_L3_5_IT_3	CCNJL	0.13	0.05	2.50	0.0125	0.0679
CERAD	EN_L6B	CCNJL	0.45	0.22	2.02	0.0435	0.267
CERAD	EN_L6_CT	CCNJL	0.02	0.07	0.23	0.816	0.933
CERAD	EN_L6_IT_1	CCNJL	-0.00	0.07	-0.06	0.949	0.987
CERAD	IN_ADARB2	CCNJL	-0.06	0.04	-1.34	0.18	0.524
CERAD	IN_LAMP5_LHX6	CCNJL	-0.07	0.05	-1.52	0.129	0.476
CERAD	IN_LAMP5_RELN	CCNJL	-0.08	0.04	-1.96	0.0505	0.351
CERAD	IN_PVALB	CCNJL	0.00	0.03	0.11	0.909	0.979
CERAD	IN_PVALB_CHC	CCNJL	0.07	0.04	1.63	0.104	0.472
CERAD	IN_SST	CCNJL	-0.06	0.04	-1.64	0.1	0.451
CERAD	IN_VIP	CCNJL	0.02	0.03	0.69	0.487	0.708
CERAD	OPC	CCNJL	-0.02	0.06	-0.34	0.733	0.907
CERAD	Oligo	CCNJL	0.06	0.04	1.36	0.175	0.363
CERAD	Astro	CCNK	0.01	0.02	0.39	0.7	0.826
CERAD	EN_L2_3_IT	CCNK	0.00	0.02	0.22	0.825	0.916
CERAD	EN_L3_5_IT_1	CCNK	0.05	0.03	1.55	0.122	0.377
CERAD	EN_L3_5_IT_2	CCNK	0.02	0.02	1.05	0.292	0.558
CERAD	EN_L3_5_IT_3	CCNK	0.01	0.02	0.71	0.479	0.69
CERAD	EN_L5_6_NP	CCNK	-0.01	0.04	-0.31	0.754	0.946
CERAD	EN_L6B	CCNK	-0.04	0.04	-0.96	0.338	0.687
CERAD	EN_L6_CT	CCNK	-0.00	0.04	-0.01	0.99	0.997
CERAD	EN_L6_IT_1	CCNK	0.03	0.03	0.99	0.322	0.681
CERAD	EN_L6_IT_2	CCNK	-0.05	0.05	-1.05	0.294	0.7
CERAD	Endo	CCNK	-0.05	0.15	-0.34	0.733	0.916
CERAD	IN_ADARB2	CCNK	0.00	0.04	0.04	0.969	0.992
CERAD	IN_LAMP5_LHX6	CCNK	0.02	0.04	0.35	0.727	0.912
CERAD	IN_LAMP5_RELN	CCNK	0.01	0.04	0.29	0.774	0.934
CERAD	IN_PVALB	CCNK	-0.04	0.02	-1.96	0.0497	0.345
CERAD	IN_PVALB_CHC	CCNK	0.03	0.05	0.66	0.506	0.829
CERAD	IN_SST	CCNK	-0.01	0.03	-0.20	0.84	0.947
CERAD	IN_VIP	CCNK	-0.05	0.02	-1.96	0.0494	0.195
CERAD	Micro	CCNK	-0.06	0.03	-1.99	0.0461	0.2
CERAD	OPC	CCNK	0.00	0.02	0.17	0.864	0.955
CERAD	Oligo	CCNK	0.04	0.01	2.43	0.015	0.0716
CERAD	PC	CCNK	-0.29	0.15	-1.94	0.0529	0.595
CERAD	Adaptive	CCNL1	0.03	0.09	0.38	0.701	0.967
CERAD	Astro	CCNL1	-0.02	0.03	-0.60	0.547	0.718
CERAD	EN_L2_3_IT	CCNL1	-0.02	0.02	-1.09	0.276	0.513
CERAD	EN_L3_5_IT_1	CCNL1	-0.02	0.03	-0.72	0.469	0.734
CERAD	EN_L3_5_IT_2	CCNL1	0.02	0.02	0.68	0.498	0.728
CERAD	EN_L3_5_IT_3	CCNL1	0.01	0.02	0.35	0.726	0.856
CERAD	EN_L5_6_NP	CCNL1	-0.05	0.03	-1.49	0.137	0.589
CERAD	EN_L5_ET	CCNL1	0.24	0.30	0.77	0.439	0.999
CERAD	EN_L6B	CCNL1	0.02	0.04	0.60	0.547	0.825
CERAD	EN_L6_CT	CCNL1	0.01	0.03	0.16	0.872	0.953
CERAD	EN_L6_IT_1	CCNL1	0.03	0.03	0.87	0.385	0.729
CERAD	EN_L6_IT_2	CCNL1	0.02	0.04	0.61	0.543	0.849
CERAD	Endo	CCNL1	-0.02	0.05	-0.42	0.672	0.892
CERAD	IN_ADARB2	CCNL1	-0.02	0.03	-0.51	0.609	0.857
CERAD	IN_LAMP5_LHX6	CCNL1	-0.05	0.04	-1.30	0.194	0.563
CERAD	IN_LAMP5_RELN	CCNL1	-0.03	0.03	-1.09	0.274	0.673
CERAD	IN_PVALB	CCNL1	-0.04	0.02	-1.76	0.0785	0.421
CERAD	IN_PVALB_CHC	CCNL1	-0.07	0.04	-1.71	0.0872	0.438
CERAD	IN_SST	CCNL1	-0.00	0.03	-0.04	0.968	0.991
CERAD	IN_VIP	CCNL1	-0.02	0.02	-0.90	0.369	0.613
CERAD	Micro	CCNL1	-0.03	0.03	-1.05	0.292	0.582
CERAD	OPC	CCNL1	-0.03	0.03	-1.08	0.279	0.643
CERAD	Oligo	CCNL1	-0.05	0.02	-2.67	0.00769	0.046
CERAD	PC	CCNL1	0.02	0.06	0.38	0.707	0.959
CERAD	PVM	CCNL1	0.04	0.07	0.52	0.605	0.966
CERAD	SMC	CCNL1	0.20	0.25	0.80	0.423	0.969
CERAD	VLMC	CCNL1	-0.09	0.06	-1.36	0.174	0.566
CERAD	Astro	CCNL2	0.02	0.02	1.05	0.294	0.491
CERAD	EN_L2_3_IT	CCNL2	-0.05	0.01	-3.24	0.0012	0.0171
CERAD	EN_L3_5_IT_1	CCNL2	-0.08	0.02	-3.42	0.000618	0.0182
CERAD	EN_L3_5_IT_2	CCNL2	-0.02	0.02	-1.36	0.175	0.416
CERAD	EN_L3_5_IT_3	CCNL2	-0.04	0.02	-2.15	0.0313	0.127
CERAD	EN_L5_6_NP	CCNL2	-0.08	0.03	-2.83	0.0047	0.172
CERAD	EN_L5_ET	CCNL2	-0.38	0.26	-1.47	0.142	0.983
CERAD	EN_L6B	CCNL2	-0.08	0.03	-2.64	0.00821	0.105
CERAD	EN_L6_CT	CCNL2	-0.05	0.03	-2.01	0.0442	0.23
CERAD	EN_L6_IT_1	CCNL2	-0.03	0.02	-1.23	0.218	0.581
CERAD	EN_L6_IT_2	CCNL2	-0.02	0.03	-0.71	0.477	0.821
CERAD	Endo	CCNL2	0.01	0.04	0.23	0.82	0.948
CERAD	IN_ADARB2	CCNL2	-0.07	0.03	-2.49	0.0127	0.162
CERAD	IN_LAMP5_LHX6	CCNL2	-0.03	0.03	-0.84	0.4	0.742
CERAD	IN_LAMP5_RELN	CCNL2	0.01	0.03	0.53	0.594	0.867
CERAD	IN_PVALB	CCNL2	-0.02	0.02	-0.90	0.367	0.745
CERAD	IN_PVALB_CHC	CCNL2	-0.11	0.03	-3.27	0.00106	0.0349
CERAD	IN_SST	CCNL2	-0.03	0.02	-1.30	0.195	0.584
CERAD	IN_VIP	CCNL2	-0.09	0.02	-4.96	7.13e-07	0.000119
CERAD	Micro	CCNL2	-0.09	0.02	-3.59	0.000334	0.00602
CERAD	OPC	CCNL2	-0.03	0.02	-1.48	0.139	0.5
CERAD	Oligo	CCNL2	-0.05	0.02	-2.72	0.00651	0.041
CERAD	PC	CCNL2	-0.10	0.05	-2.06	0.0396	0.554
CERAD	PVM	CCNL2	0.05	0.07	0.72	0.469	0.932
CERAD	SMC	CCNL2	0.34	0.21	1.63	0.104	0.912
CERAD	VLMC	CCNL2	0.01	0.05	0.19	0.852	0.966
CERAD	EN_L2_3_IT	CCNO	-0.05	0.04	-1.20	0.23	0.464
CERAD	EN_L3_5_IT_2	CCNO	-0.01	0.06	-0.13	0.896	0.956
CERAD	EN_L2_3_IT	CCNP	0.09	0.07	1.41	0.157	0.371
CERAD	EN_L3_5_IT_2	CCNP	0.07	0.06	1.05	0.293	0.559
CERAD	EN_L3_5_IT_3	CCNP	0.12	0.07	1.68	0.0938	0.26
CERAD	OPC	CCNP	-0.02	0.06	-0.34	0.736	0.909
CERAD	Oligo	CCNP	0.10	0.08	1.33	0.182	0.374
CERAD	Astro	CCNQ	0.02	0.04	0.46	0.644	0.788
CERAD	EN_L2_3_IT	CCNQ	-0.05	0.03	-1.54	0.123	0.321
CERAD	EN_L3_5_IT_2	CCNQ	-0.05	0.05	-1.08	0.279	0.544
CERAD	EN_L3_5_IT_3	CCNQ	-0.05	0.04	-1.15	0.249	0.472
CERAD	EN_L6_IT_1	CCNQ	0.19	0.19	0.99	0.322	0.681
CERAD	IN_PVALB	CCNQ	-0.03	0.05	-0.64	0.524	0.838
CERAD	IN_VIP	CCNQ	-0.08	0.04	-2.26	0.0237	0.126
CERAD	OPC	CCNQ	0.07	0.06	1.33	0.185	0.557
CERAD	Oligo	CCNQ	0.02	0.05	0.37	0.714	0.841
CERAD	Astro	CCNT1	-0.05	0.02	-2.01	0.0449	0.14
CERAD	EN_L2_3_IT	CCNT1	0.04	0.02	2.17	0.0302	0.136
CERAD	EN_L3_5_IT_1	CCNT1	0.02	0.03	0.73	0.466	0.732
CERAD	EN_L3_5_IT_2	CCNT1	0.02	0.02	0.99	0.321	0.588
CERAD	EN_L3_5_IT_3	CCNT1	0.01	0.02	0.66	0.508	0.713
CERAD	EN_L5_6_NP	CCNT1	-0.02	0.04	-0.49	0.622	0.906
CERAD	EN_L6B	CCNT1	-0.08	0.04	-1.94	0.0528	0.292
CERAD	EN_L6_CT	CCNT1	-0.01	0.04	-0.32	0.748	0.905
CERAD	EN_L6_IT_1	CCNT1	-0.01	0.03	-0.36	0.722	0.908
CERAD	EN_L6_IT_2	CCNT1	-0.06	0.05	-1.39	0.166	0.564
CERAD	Endo	CCNT1	-0.06	0.13	-0.48	0.633	0.878
CERAD	IN_ADARB2	CCNT1	0.03	0.04	0.68	0.493	0.786
CERAD	IN_LAMP5_LHX6	CCNT1	0.01	0.04	0.24	0.808	0.941
CERAD	IN_LAMP5_RELN	CCNT1	0.01	0.04	0.25	0.805	0.943
CERAD	IN_PVALB	CCNT1	0.01	0.02	0.22	0.828	0.954
CERAD	IN_PVALB_CHC	CCNT1	0.01	0.05	0.27	0.79	0.943
CERAD	IN_SST	CCNT1	0.01	0.03	0.30	0.762	0.919
CERAD	IN_VIP	CCNT1	0.00	0.02	0.06	0.951	0.979
CERAD	Micro	CCNT1	-0.07	0.03	-2.22	0.0263	0.14
CERAD	OPC	CCNT1	-0.01	0.03	-0.45	0.656	0.878
CERAD	Oligo	CCNT1	-0.01	0.02	-0.80	0.424	0.629
CERAD	PC	CCNT1	0.03	0.18	0.14	0.885	0.982
CERAD	Adaptive	CCNT2	-0.07	0.10	-0.72	0.469	0.924
CERAD	Astro	CCNT2	-0.01	0.02	-0.39	0.698	0.825
CERAD	EN_L2_3_IT	CCNT2	0.02	0.01	1.27	0.205	0.434
CERAD	EN_L3_5_IT_1	CCNT2	-0.01	0.02	-0.36	0.717	0.883
CERAD	EN_L3_5_IT_2	CCNT2	0.03	0.02	1.71	0.087	0.282
CERAD	EN_L3_5_IT_3	CCNT2	0.03	0.02	1.95	0.0508	0.174
CERAD	EN_L5_6_NP	CCNT2	-0.01	0.03	-0.32	0.752	0.945
CERAD	EN_L5_ET	CCNT2	0.02	0.19	0.09	0.926	0.999
CERAD	EN_L6B	CCNT2	-0.01	0.03	-0.22	0.824	0.942
CERAD	EN_L6_CT	CCNT2	0.02	0.02	0.67	0.501	0.783
CERAD	EN_L6_IT_1	CCNT2	0.02	0.02	0.98	0.328	0.685
CERAD	EN_L6_IT_2	CCNT2	0.04	0.03	1.59	0.112	0.481
CERAD	Endo	CCNT2	-0.02	0.05	-0.40	0.686	0.899
CERAD	IN_ADARB2	CCNT2	0.02	0.02	0.69	0.492	0.785
CERAD	IN_LAMP5_LHX6	CCNT2	0.00	0.03	0.00	0.997	0.999
CERAD	IN_LAMP5_RELN	CCNT2	0.01	0.02	0.56	0.577	0.86
CERAD	IN_PVALB	CCNT2	0.02	0.02	1.24	0.217	0.623
CERAD	IN_PVALB_CHC	CCNT2	0.01	0.03	0.42	0.676	0.907
CERAD	IN_SST	CCNT2	0.02	0.02	1.16	0.247	0.638
CERAD	IN_VIP	CCNT2	0.03	0.01	2.27	0.0231	0.124
CERAD	Micro	CCNT2	-0.01	0.02	-0.32	0.749	0.899
CERAD	OPC	CCNT2	0.01	0.02	0.39	0.697	0.892
CERAD	Oligo	CCNT2	0.01	0.01	1.01	0.313	0.525
CERAD	PC	CCNT2	-0.08	0.05	-1.65	0.099	0.672
CERAD	PVM	CCNT2	-0.07	0.06	-1.06	0.289	0.846
CERAD	SMC	CCNT2	-0.11	0.21	-0.55	0.583	0.979
CERAD	VLMC	CCNT2	-0.07	0.05	-1.49	0.138	0.515
CERAD	Adaptive	CCNY	0.02	0.07	0.31	0.76	0.973
CERAD	Astro	CCNY	0.01	0.02	0.31	0.758	0.865
CERAD	EN_L2_3_IT	CCNY	-0.00	0.01	-0.18	0.857	0.933
CERAD	EN_L3_5_IT_1	CCNY	0.00	0.02	0.08	0.939	0.977
CERAD	EN_L3_5_IT_2	CCNY	0.03	0.01	1.90	0.0568	0.22
CERAD	EN_L3_5_IT_3	CCNY	0.02	0.02	1.19	0.234	0.454
CERAD	EN_L5_6_NP	CCNY	0.05	0.02	2.23	0.0256	0.331
CERAD	EN_L5_ET	CCNY	0.11	0.16	0.71	0.478	0.999
CERAD	EN_L6B	CCNY	-0.03	0.02	-1.29	0.197	0.544
CERAD	EN_L6_CT	CCNY	-0.04	0.02	-2.17	0.0301	0.184
CERAD	EN_L6_IT_1	CCNY	0.01	0.02	0.42	0.675	0.889
CERAD	EN_L6_IT_2	CCNY	0.03	0.02	1.32	0.185	0.589
CERAD	Endo	CCNY	-0.03	0.05	-0.59	0.553	0.839
CERAD	IN_ADARB2	CCNY	0.01	0.02	0.68	0.494	0.786
CERAD	IN_LAMP5_LHX6	CCNY	0.04	0.02	1.85	0.0642	0.353
CERAD	IN_LAMP5_RELN	CCNY	0.01	0.02	0.72	0.471	0.806
CERAD	IN_PVALB	CCNY	0.00	0.02	0.21	0.831	0.956
CERAD	IN_PVALB_CHC	CCNY	-0.02	0.02	-1.05	0.294	0.704
CERAD	IN_SST	CCNY	-0.02	0.02	-0.94	0.345	0.712
CERAD	IN_VIP	CCNY	-0.02	0.01	-1.11	0.266	0.512
CERAD	Micro	CCNY	0.04	0.02	1.99	0.047	0.203
CERAD	OPC	CCNY	-0.01	0.01	-0.48	0.632	0.867
CERAD	Oligo	CCNY	-0.02	0.01	-1.20	0.229	0.433
CERAD	PC	CCNY	0.04	0.04	0.87	0.382	0.866
CERAD	PVM	CCNY	0.05	0.05	0.89	0.376	0.889
CERAD	SMC	CCNY	0.15	0.10	1.54	0.122	0.917
CERAD	VLMC	CCNY	0.06	0.04	1.51	0.131	0.505
CERAD	Astro	CCNYL1	-0.00	0.02	-0.23	0.815	0.901
CERAD	EN_L2_3_IT	CCNYL1	-0.04	0.03	-1.60	0.11	0.3
CERAD	EN_L3_5_IT_1	CCNYL1	-0.07	0.03	-2.36	0.0183	0.134
CERAD	EN_L3_5_IT_2	CCNYL1	-0.04	0.03	-1.49	0.136	0.362
CERAD	EN_L3_5_IT_3	CCNYL1	-0.03	0.03	-1.27	0.205	0.418
CERAD	EN_L5_6_NP	CCNYL1	-0.06	0.05	-1.27	0.203	0.671
CERAD	EN_L5_ET	CCNYL1	-0.12	0.34	-0.35	0.728	0.999
CERAD	EN_L6B	CCNYL1	-0.16	0.05	-3.52	0.000436	0.0173
CERAD	EN_L6_CT	CCNYL1	-0.08	0.05	-1.75	0.0793	0.318
CERAD	EN_L6_IT_1	CCNYL1	-0.06	0.04	-1.67	0.0957	0.411
CERAD	EN_L6_IT_2	CCNYL1	-0.04	0.04	-0.96	0.335	0.73
CERAD	Endo	CCNYL1	0.09	0.13	0.71	0.476	0.805
CERAD	IN_ADARB2	CCNYL1	-0.03	0.05	-0.64	0.525	0.805
CERAD	IN_LAMP5_LHX6	CCNYL1	0.02	0.05	0.45	0.65	0.883
CERAD	IN_LAMP5_RELN	CCNYL1	0.05	0.04	1.13	0.26	0.661
CERAD	IN_PVALB	CCNYL1	-0.03	0.03	-1.00	0.318	0.713
CERAD	IN_PVALB_CHC	CCNYL1	-0.18	0.06	-2.86	0.00418	0.084
CERAD	IN_SST	CCNYL1	-0.04	0.04	-1.08	0.281	0.665
CERAD	IN_VIP	CCNYL1	-0.01	0.03	-0.34	0.736	0.867
CERAD	Micro	CCNYL1	-0.02	0.03	-0.63	0.527	0.776
CERAD	OPC	CCNYL1	-0.02	0.03	-0.74	0.461	0.77
CERAD	Oligo	CCNYL1	-0.04	0.02	-1.68	0.0932	0.241
CERAD	Astro	CCP110	0.00	0.02	0.14	0.888	0.942
CERAD	EN_L2_3_IT	CCP110	0.05	0.02	2.78	0.00536	0.0447
CERAD	EN_L3_5_IT_1	CCP110	0.07	0.02	2.94	0.00324	0.05
CERAD	EN_L3_5_IT_2	CCP110	0.06	0.02	2.83	0.00464	0.0433
CERAD	EN_L3_5_IT_3	CCP110	0.06	0.02	2.89	0.00388	0.0304
CERAD	EN_L5_6_NP	CCP110	0.06	0.03	1.78	0.0744	0.486
CERAD	EN_L5_ET	CCP110	0.03	0.24	0.12	0.905	0.999
CERAD	EN_L6B	CCP110	0.04	0.03	1.31	0.19	0.535
CERAD	EN_L6_CT	CCP110	0.03	0.03	0.88	0.376	0.694
CERAD	EN_L6_IT_1	CCP110	0.05	0.02	1.89	0.0585	0.325
CERAD	EN_L6_IT_2	CCP110	0.05	0.04	1.48	0.14	0.531
CERAD	Endo	CCP110	-0.29	0.15	-1.98	0.0472	0.327
CERAD	IN_ADARB2	CCP110	0.05	0.03	2.13	0.0334	0.254
CERAD	IN_LAMP5_LHX6	CCP110	0.04	0.03	1.19	0.235	0.608
CERAD	IN_LAMP5_RELN	CCP110	0.04	0.03	1.39	0.163	0.562
CERAD	IN_PVALB	CCP110	0.01	0.02	0.29	0.773	0.938
CERAD	IN_PVALB_CHC	CCP110	0.04	0.04	1.18	0.237	0.653
CERAD	IN_SST	CCP110	0.06	0.02	2.61	0.00918	0.16
CERAD	IN_VIP	CCP110	0.05	0.02	2.92	0.00353	0.0378
CERAD	Micro	CCP110	-0.03	0.03	-0.93	0.352	0.641
CERAD	OPC	CCP110	0.02	0.02	0.87	0.383	0.722
CERAD	Oligo	CCP110	0.12	0.03	3.98	6.95e-05	0.00186
CERAD	PC	CCP110	0.11	0.14	0.82	0.41	0.867
CERAD	Astro	CCPG1	0.03	0.03	1.09	0.274	0.47
CERAD	EN_L2_3_IT	CCPG1	0.02	0.02	0.92	0.356	0.592
CERAD	EN_L3_5_IT_1	CCPG1	0.01	0.04	0.33	0.742	0.895
CERAD	EN_L3_5_IT_2	CCPG1	-0.01	0.03	-0.45	0.653	0.827
CERAD	EN_L3_5_IT_3	CCPG1	0.05	0.03	1.81	0.0707	0.217
CERAD	EN_L5_6_NP	CCPG1	-0.00	0.05	-0.09	0.929	0.989
CERAD	EN_L6B	CCPG1	0.05	0.06	0.93	0.354	0.7
CERAD	EN_L6_CT	CCPG1	-0.10	0.04	-2.17	0.0302	0.184
CERAD	EN_L6_IT_1	CCPG1	0.00	0.04	0.09	0.928	0.982
CERAD	EN_L6_IT_2	CCPG1	0.03	0.05	0.66	0.507	0.835
CERAD	IN_ADARB2	CCPG1	-0.03	0.05	-0.71	0.478	0.776
CERAD	IN_LAMP5_LHX6	CCPG1	0.00	0.05	0.10	0.921	0.98
CERAD	IN_LAMP5_RELN	CCPG1	0.02	0.04	0.39	0.693	0.91
CERAD	IN_PVALB	CCPG1	-0.06	0.03	-1.95	0.051	0.349
CERAD	IN_PVALB_CHC	CCPG1	0.02	0.05	0.47	0.636	0.889
CERAD	IN_SST	CCPG1	-0.07	0.04	-1.82	0.0682	0.387
CERAD	IN_VIP	CCPG1	-0.04	0.03	-1.25	0.212	0.451
CERAD	Micro	CCPG1	0.03	0.05	0.58	0.562	0.798
CERAD	OPC	CCPG1	-0.10	0.04	-2.59	0.00946	0.171
CERAD	Oligo	CCPG1	-0.00	0.02	-0.11	0.91	0.953
CERAD	Micro	CCR1	-0.05	0.06	-0.97	0.331	0.621
CERAD	Astro	CCR10	0.17	0.05	3.24	0.00121	0.0104
CERAD	EN_L2_3_IT	CCR10	-0.09	0.04	-2.50	0.0123	0.0773
CERAD	EN_L3_5_IT_2	CCR10	-0.08	0.05	-1.63	0.104	0.311
CERAD	EN_L3_5_IT_3	CCR10	-0.09	0.04	-2.03	0.0428	0.155
CERAD	EN_L6B	CCR10	-0.10	0.18	-0.52	0.6	0.848
CERAD	EN_L6_IT_1	CCR10	-0.08	0.15	-0.55	0.58	0.843
CERAD	IN_PVALB	CCR10	-0.09	0.05	-1.99	0.0463	0.336
CERAD	IN_VIP	CCR10	0.06	0.06	1.11	0.267	0.514
CERAD	Oligo	CCR10	-0.03	0.04	-0.84	0.404	0.612
CERAD	Astro	CCR3	0.06	0.07	0.96	0.337	0.532
CERAD	EN_L2_3_IT	CCR3	0.07	0.05	1.39	0.165	0.382
CERAD	EN_L3_5_IT_3	CCR3	0.12	0.14	0.86	0.389	0.612
CERAD	Oligo	CCR3	-0.02	0.05	-0.32	0.751	0.864
CERAD	Oligo	CCR7	-0.06	0.08	-0.79	0.429	0.633
CERAD	Oligo	CCR9	0.03	0.07	0.40	0.691	0.827
CERAD	Astro	CCS	-0.06	0.02	-2.76	0.00583	0.0332
CERAD	EN_L2_3_IT	CCS	-0.09	0.02	-4.03	5.58e-05	0.00222
CERAD	EN_L3_5_IT_1	CCS	-0.11	0.04	-3.06	0.00221	0.0397
CERAD	EN_L3_5_IT_2	CCS	-0.11	0.03	-3.78	0.000158	0.00393
CERAD	EN_L3_5_IT_3	CCS	-0.13	0.03	-4.76	1.92e-06	9.38e-05
CERAD	EN_L5_6_NP	CCS	-0.05	0.05	-1.07	0.286	0.734
CERAD	EN_L6B	CCS	-0.03	0.05	-0.58	0.561	0.83
CERAD	EN_L6_CT	CCS	-0.03	0.04	-0.70	0.485	0.772
CERAD	EN_L6_IT_1	CCS	-0.08	0.04	-2.23	0.0256	0.217
CERAD	EN_L6_IT_2	CCS	-0.11	0.05	-2.21	0.0268	0.269
CERAD	IN_ADARB2	CCS	-0.13	0.05	-2.87	0.00407	0.0942
CERAD	IN_LAMP5_LHX6	CCS	-0.06	0.05	-1.16	0.248	0.617
CERAD	IN_LAMP5_RELN	CCS	-0.09	0.04	-2.02	0.0429	0.326
CERAD	IN_PVALB	CCS	-0.10	0.03	-3.43	0.000613	0.0338
CERAD	IN_SST	CCS	-0.06	0.04	-1.56	0.118	0.482
CERAD	IN_VIP	CCS	-0.07	0.03	-2.28	0.0227	0.123
CERAD	Micro	CCS	-0.09	0.04	-2.43	0.015	0.0978
CERAD	OPC	CCS	-0.04	0.03	-1.33	0.183	0.555
CERAD	Oligo	CCS	-0.08	0.02	-4.06	4.83e-05	0.00145
CERAD	Astro	CCSAP	-0.04	0.02	-1.62	0.106	0.25
CERAD	EN_L2_3_IT	CCSAP	0.05	0.01	3.28	0.00103	0.0155
CERAD	EN_L3_5_IT_1	CCSAP	0.04	0.02	2.13	0.0333	0.186
CERAD	EN_L3_5_IT_2	CCSAP	0.04	0.02	2.37	0.0177	0.103
CERAD	EN_L3_5_IT_3	CCSAP	0.04	0.02	2.28	0.0224	0.101
CERAD	EN_L5_6_NP	CCSAP	0.06	0.04	1.57	0.117	0.555
CERAD	EN_L5_ET	CCSAP	0.39	0.28	1.42	0.155	0.989
CERAD	EN_L6B	CCSAP	-0.03	0.03	-1.04	0.298	0.651
CERAD	EN_L6_CT	CCSAP	0.04	0.03	1.27	0.205	0.532
CERAD	EN_L6_IT_1	CCSAP	0.07	0.02	2.77	0.00565	0.097
CERAD	EN_L6_IT_2	CCSAP	0.06	0.03	1.79	0.0742	0.408
CERAD	IN_ADARB2	CCSAP	0.02	0.02	0.97	0.331	0.671
CERAD	IN_LAMP5_LHX6	CCSAP	0.04	0.03	1.51	0.131	0.479
CERAD	IN_LAMP5_RELN	CCSAP	0.03	0.02	1.19	0.233	0.639
CERAD	IN_PVALB	CCSAP	0.00	0.02	0.21	0.837	0.959
CERAD	IN_PVALB_CHC	CCSAP	-0.06	0.03	-1.71	0.088	0.44
CERAD	IN_SST	CCSAP	0.03	0.02	1.22	0.223	0.614
CERAD	IN_VIP	CCSAP	0.04	0.02	2.18	0.0294	0.144
CERAD	Micro	CCSAP	0.01	0.04	0.30	0.764	0.905
CERAD	OPC	CCSAP	0.02	0.02	0.64	0.524	0.809
CERAD	Oligo	CCSAP	0.03	0.02	1.93	0.0538	0.167
CERAD	Adaptive	CCSER1	-0.08	0.13	-0.58	0.562	0.937
CERAD	Astro	CCSER1	-0.11	0.04	-2.40	0.0162	0.0687
CERAD	EN_L2_3_IT	CCSER1	-0.06	0.02	-3.13	0.00176	0.0219
CERAD	EN_L3_5_IT_1	CCSER1	-0.10	0.02	-4.46	8.26e-06	0.00096
CERAD	EN_L3_5_IT_2	CCSER1	-0.18	0.03	-7.04	1.95e-12	1.75e-09
CERAD	EN_L3_5_IT_3	CCSER1	-0.05	0.02	-2.69	0.00709	0.0458
CERAD	EN_L5_6_NP	CCSER1	-0.02	0.02	-0.83	0.408	0.816
CERAD	EN_L5_ET	CCSER1	0.04	0.12	0.36	0.718	0.999
CERAD	EN_L6B	CCSER1	0.04	0.02	1.46	0.145	0.476
CERAD	EN_L6_CT	CCSER1	-0.05	0.02	-2.50	0.0126	0.112
CERAD	EN_L6_IT_1	CCSER1	-0.11	0.02	-4.26	2.01e-05	0.0029
CERAD	EN_L6_IT_2	CCSER1	-0.07	0.03	-2.00	0.0452	0.341
CERAD	Endo	CCSER1	0.03	0.07	0.40	0.688	0.9
CERAD	IN_ADARB2	CCSER1	-0.01	0.02	-0.37	0.71	0.897
CERAD	IN_LAMP5_LHX6	CCSER1	0.01	0.02	0.45	0.654	0.885
CERAD	IN_LAMP5_RELN	CCSER1	-0.03	0.02	-1.62	0.104	0.475
CERAD	IN_PVALB	CCSER1	0.03	0.01	2.09	0.037	0.304
CERAD	IN_PVALB_CHC	CCSER1	0.06	0.02	2.92	0.00347	0.0755
CERAD	IN_SST	CCSER1	0.00	0.02	0.21	0.83	0.943
CERAD	IN_VIP	CCSER1	0.03	0.01	2.20	0.028	0.139
CERAD	Micro	CCSER1	-0.05	0.04	-1.05	0.292	0.582
CERAD	OPC	CCSER1	-0.12	0.04	-3.34	0.000823	0.0578
CERAD	Oligo	CCSER1	-0.04	0.04	-0.93	0.351	0.563
CERAD	PC	CCSER1	-0.13	0.07	-1.79	0.073	0.636
CERAD	PVM	CCSER1	0.11	0.10	1.15	0.25	0.824
CERAD	SMC	CCSER1	-0.57	0.22	-2.61	0.00898	0.605
CERAD	VLMC	CCSER1	0.02	0.09	0.22	0.824	0.96
CERAD	Adaptive	CCSER2	0.05	0.07	0.71	0.477	0.924
CERAD	Astro	CCSER2	0.03	0.02	2.05	0.0405	0.13
CERAD	EN_L2_3_IT	CCSER2	-0.00	0.01	-0.24	0.811	0.908
CERAD	EN_L3_5_IT_1	CCSER2	0.01	0.02	0.72	0.471	0.735
CERAD	EN_L3_5_IT_2	CCSER2	-0.01	0.01	-0.44	0.66	0.831
CERAD	EN_L3_5_IT_3	CCSER2	-0.01	0.01	-0.42	0.677	0.826
CERAD	EN_L5_6_NP	CCSER2	0.02	0.02	1.03	0.305	0.747
CERAD	EN_L5_ET	CCSER2	-0.06	0.15	-0.42	0.671	0.999
CERAD	EN_L6B	CCSER2	-0.00	0.02	-0.21	0.831	0.946
CERAD	EN_L6_CT	CCSER2	-0.07	0.02	-3.76	0.000169	0.00611
CERAD	EN_L6_IT_1	CCSER2	-0.03	0.02	-1.62	0.105	0.429
CERAD	EN_L6_IT_2	CCSER2	-0.01	0.02	-0.42	0.677	0.9
CERAD	Endo	CCSER2	-0.10	0.04	-2.57	0.0102	0.167
CERAD	IN_ADARB2	CCSER2	-0.01	0.02	-0.48	0.632	0.867
CERAD	IN_LAMP5_LHX6	CCSER2	0.01	0.02	0.64	0.522	0.818
CERAD	IN_LAMP5_RELN	CCSER2	-0.01	0.02	-0.28	0.781	0.936
CERAD	IN_PVALB	CCSER2	0.02	0.01	1.55	0.12	0.499
CERAD	IN_PVALB_CHC	CCSER2	-0.02	0.02	-0.94	0.348	0.74
CERAD	IN_SST	CCSER2	-0.01	0.02	-0.56	0.578	0.845
CERAD	IN_VIP	CCSER2	-0.01	0.01	-0.76	0.45	0.681
CERAD	Micro	CCSER2	0.01	0.02	0.46	0.645	0.847
CERAD	OPC	CCSER2	0.01	0.02	0.32	0.749	0.915
CERAD	Oligo	CCSER2	-0.01	0.02	-0.81	0.42	0.626
CERAD	PC	CCSER2	-0.05	0.04	-1.14	0.253	0.811
CERAD	PVM	CCSER2	0.05	0.06	0.73	0.463	0.93
CERAD	SMC	CCSER2	0.21	0.11	1.95	0.0507	0.824
CERAD	VLMC	CCSER2	0.07	0.04	1.67	0.0955	0.447
CERAD	Astro	CCT2	0.02	0.03	0.74	0.46	0.649
CERAD	EN_L2_3_IT	CCT2	0.03	0.02	1.55	0.122	0.32
CERAD	EN_L3_5_IT_1	CCT2	0.05	0.03	1.62	0.105	0.349
CERAD	EN_L3_5_IT_2	CCT2	0.04	0.02	1.47	0.14	0.368
CERAD	EN_L3_5_IT_3	CCT2	0.06	0.02	2.57	0.01	0.0582
CERAD	EN_L5_6_NP	CCT2	0.06	0.04	1.59	0.112	0.55
CERAD	EN_L6B	CCT2	0.10	0.04	2.33	0.0197	0.174
CERAD	EN_L6_CT	CCT2	0.06	0.04	1.29	0.195	0.518
CERAD	EN_L6_IT_1	CCT2	0.06	0.03	1.89	0.0583	0.325
CERAD	EN_L6_IT_2	CCT2	-0.00	0.05	-0.09	0.926	0.979
CERAD	Endo	CCT2	0.03	0.15	0.20	0.843	0.958
CERAD	IN_ADARB2	CCT2	-0.01	0.04	-0.14	0.893	0.968
CERAD	IN_LAMP5_LHX6	CCT2	-0.02	0.04	-0.39	0.694	0.901
CERAD	IN_LAMP5_RELN	CCT2	-0.02	0.03	-0.68	0.493	0.816
CERAD	IN_PVALB	CCT2	-0.06	0.02	-2.60	0.00927	0.151
CERAD	IN_PVALB_CHC	CCT2	-0.08	0.05	-1.83	0.0677	0.389
CERAD	IN_SST	CCT2	-0.04	0.03	-1.20	0.231	0.622
CERAD	IN_VIP	CCT2	-0.05	0.02	-2.30	0.0213	0.118
CERAD	Micro	CCT2	-0.02	0.03	-0.45	0.649	0.848
CERAD	OPC	CCT2	0.02	0.03	0.79	0.427	0.75
CERAD	Oligo	CCT2	0.00	0.02	0.17	0.868	0.932
CERAD	PC	CCT2	0.02	0.13	0.14	0.889	0.982
CERAD	Astro	CCT3	0.07	0.03	2.32	0.0204	0.0803
CERAD	EN_L2_3_IT	CCT3	0.06	0.02	3.26	0.00111	0.0163
CERAD	EN_L3_5_IT_1	CCT3	0.07	0.03	2.39	0.0169	0.129
CERAD	EN_L3_5_IT_2	CCT3	0.05	0.02	2.19	0.0282	0.138
CERAD	EN_L3_5_IT_3	CCT3	0.07	0.02	2.95	0.00316	0.0264
CERAD	EN_L5_6_NP	CCT3	0.07	0.04	1.63	0.104	0.54
CERAD	EN_L5_ET	CCT3	0.30	0.32	0.94	0.348	0.999
CERAD	EN_L6B	CCT3	0.06	0.04	1.49	0.135	0.459
CERAD	EN_L6_CT	CCT3	0.10	0.04	2.76	0.00579	0.0666
CERAD	EN_L6_IT_1	CCT3	0.06	0.03	1.79	0.0736	0.362
CERAD	EN_L6_IT_2	CCT3	0.04	0.04	1.07	0.285	0.692
CERAD	Endo	CCT3	-0.02	0.13	-0.14	0.892	0.97
CERAD	IN_ADARB2	CCT3	0.06	0.03	1.84	0.0654	0.343
CERAD	IN_LAMP5_LHX6	CCT3	0.04	0.04	0.86	0.392	0.736
CERAD	IN_LAMP5_RELN	CCT3	0.04	0.03	1.10	0.273	0.671
CERAD	IN_PVALB	CCT3	0.02	0.03	0.88	0.378	0.754
CERAD	IN_PVALB_CHC	CCT3	0.02	0.05	0.46	0.645	0.894
CERAD	IN_SST	CCT3	0.07	0.03	2.26	0.0239	0.247
CERAD	IN_VIP	CCT3	0.05	0.03	2.09	0.0369	0.165
CERAD	Micro	CCT3	0.09	0.04	2.56	0.0104	0.0761
CERAD	OPC	CCT3	0.06	0.03	2.20	0.0281	0.27
CERAD	Oligo	CCT3	0.07	0.02	3.17	0.00151	0.0152
CERAD	PC	CCT3	-0.04	0.14	-0.32	0.749	0.963
CERAD	Astro	CCT4	0.06	0.03	1.96	0.0501	0.15
CERAD	EN_L2_3_IT	CCT4	0.02	0.02	1.30	0.193	0.42
CERAD	EN_L3_5_IT_1	CCT4	0.07	0.03	2.38	0.0174	0.131
CERAD	EN_L3_5_IT_2	CCT4	0.04	0.02	2.04	0.0416	0.18
CERAD	EN_L3_5_IT_3	CCT4	0.04	0.02	2.33	0.0196	0.0925
CERAD	EN_L5_6_NP	CCT4	0.05	0.04	1.33	0.182	0.648
CERAD	EN_L5_ET	CCT4	0.13	0.31	0.41	0.68	0.999
CERAD	EN_L6B	CCT4	0.00	0.04	0.08	0.939	0.98
CERAD	EN_L6_CT	CCT4	0.05	0.03	1.73	0.0838	0.329
CERAD	EN_L6_IT_1	CCT4	0.04	0.03	1.31	0.191	0.552
CERAD	EN_L6_IT_2	CCT4	0.04	0.04	1.07	0.283	0.69
CERAD	Endo	CCT4	0.08	0.06	1.25	0.209	0.605
CERAD	IN_ADARB2	CCT4	0.00	0.03	0.13	0.9	0.971
CERAD	IN_LAMP5_LHX6	CCT4	-0.02	0.04	-0.62	0.534	0.824
CERAD	IN_LAMP5_RELN	CCT4	0.01	0.03	0.28	0.778	0.935
CERAD	IN_PVALB	CCT4	0.02	0.02	0.75	0.45	0.798
CERAD	IN_PVALB_CHC	CCT4	0.03	0.04	0.73	0.466	0.81
CERAD	IN_SST	CCT4	0.04	0.03	1.25	0.212	0.603
CERAD	IN_VIP	CCT4	0.02	0.02	1.02	0.305	0.552
CERAD	Micro	CCT4	0.02	0.03	0.59	0.553	0.793
CERAD	OPC	CCT4	0.01	0.03	0.30	0.763	0.921
CERAD	Oligo	CCT4	0.07	0.02	2.72	0.00643	0.0407
CERAD	PC	CCT4	0.08	0.13	0.63	0.531	0.914
CERAD	Astro	CCT5	0.09	0.03	2.79	0.00532	0.0311
CERAD	EN_L2_3_IT	CCT5	0.05	0.02	2.43	0.0153	0.0888
CERAD	EN_L3_5_IT_1	CCT5	0.06	0.03	1.76	0.0776	0.294
CERAD	EN_L3_5_IT_2	CCT5	0.05	0.03	1.66	0.096	0.298
CERAD	EN_L3_5_IT_3	CCT5	0.08	0.03	3.03	0.00244	0.022
CERAD	EN_L5_6_NP	CCT5	0.08	0.05	1.67	0.0952	0.527
CERAD	EN_L6B	CCT5	-0.04	0.05	-0.72	0.469	0.779
CERAD	EN_L6_CT	CCT5	0.09	0.04	2.11	0.0347	0.2
CERAD	EN_L6_IT_1	CCT5	0.06	0.04	1.59	0.112	0.441
CERAD	EN_L6_IT_2	CCT5	0.01	0.05	0.21	0.832	0.952
CERAD	Endo	CCT5	0.07	0.13	0.52	0.6	0.862
CERAD	IN_ADARB2	CCT5	-0.02	0.04	-0.37	0.709	0.897
CERAD	IN_LAMP5_LHX6	CCT5	-0.04	0.05	-0.83	0.405	0.743
CERAD	IN_LAMP5_RELN	CCT5	-0.04	0.04	-0.98	0.325	0.714
CERAD	IN_PVALB	CCT5	0.03	0.03	1.07	0.286	0.688
CERAD	IN_PVALB_CHC	CCT5	0.09	0.06	1.52	0.127	0.52
CERAD	IN_SST	CCT5	0.07	0.03	1.98	0.0472	0.34
CERAD	IN_VIP	CCT5	0.04	0.03	1.31	0.192	0.426
CERAD	Micro	CCT5	0.06	0.04	1.71	0.0867	0.295
CERAD	OPC	CCT5	0.06	0.03	2.18	0.0294	0.275
CERAD	Oligo	CCT5	0.12	0.03	4.56	5.23e-06	0.000329
CERAD	PC	CCT5	0.25	0.17	1.43	0.152	0.742
CERAD	Astro	CCT6A	-0.05	0.03	-1.60	0.111	0.256
CERAD	EN_L2_3_IT	CCT6A	0.03	0.02	1.48	0.139	0.345
CERAD	EN_L3_5_IT_1	CCT6A	0.00	0.03	0.13	0.899	0.962
CERAD	EN_L3_5_IT_2	CCT6A	-0.04	0.02	-1.58	0.115	0.33
CERAD	EN_L3_5_IT_3	CCT6A	0.00	0.02	0.06	0.953	0.98
CERAD	EN_L5_6_NP	CCT6A	-0.04	0.04	-0.93	0.352	0.78
CERAD	EN_L5_ET	CCT6A	0.34	0.31	1.09	0.277	0.999
CERAD	EN_L6B	CCT6A	-0.04	0.04	-0.87	0.386	0.722
CERAD	EN_L6_CT	CCT6A	0.01	0.04	0.28	0.779	0.918
CERAD	EN_L6_IT_1	CCT6A	0.02	0.03	0.62	0.536	0.82
CERAD	EN_L6_IT_2	CCT6A	0.05	0.05	1.03	0.303	0.708
CERAD	Endo	CCT6A	-0.10	0.11	-0.97	0.333	0.711
CERAD	IN_ADARB2	CCT6A	-0.04	0.04	-1.00	0.316	0.656
CERAD	IN_LAMP5_LHX6	CCT6A	-0.07	0.05	-1.35	0.178	0.543
CERAD	IN_LAMP5_RELN	CCT6A	-0.07	0.04	-1.81	0.07	0.403
CERAD	IN_PVALB	CCT6A	-0.04	0.03	-1.62	0.105	0.467
CERAD	IN_PVALB_CHC	CCT6A	0.02	0.05	0.36	0.719	0.92
CERAD	IN_SST	CCT6A	0.05	0.03	1.38	0.166	0.548
CERAD	IN_VIP	CCT6A	-0.02	0.02	-0.76	0.449	0.68
CERAD	Micro	CCT6A	-0.01	0.04	-0.34	0.736	0.893
CERAD	OPC	CCT6A	-0.02	0.03	-0.62	0.534	0.815
CERAD	Oligo	CCT6A	0.00	0.02	0.08	0.935	0.966
CERAD	PC	CCT6A	-0.14	0.14	-0.98	0.329	0.848
CERAD	Astro	CCT6B	-0.17	0.04	-4.06	4.96e-05	0.00102
CERAD	EN_L2_3_IT	CCT6B	-0.11	0.04	-2.59	0.00971	0.066
CERAD	EN_L3_5_IT_1	CCT6B	-0.08	0.06	-1.41	0.159	0.432
CERAD	EN_L3_5_IT_2	CCT6B	-0.09	0.05	-1.86	0.0628	0.233
CERAD	EN_L3_5_IT_3	CCT6B	-0.14	0.05	-2.97	0.003	0.0255
CERAD	EN_L5_6_NP	CCT6B	0.25	0.19	1.27	0.205	0.672
CERAD	EN_L6B	CCT6B	-0.16	0.18	-0.90	0.367	0.708
CERAD	EN_L6_CT	CCT6B	-0.03	0.07	-0.41	0.682	0.88
CERAD	EN_L6_IT_1	CCT6B	-0.09	0.06	-1.46	0.143	0.485
CERAD	EN_L6_IT_2	CCT6B	0.07	0.20	0.33	0.744	0.929
CERAD	IN_ADARB2	CCT6B	-0.13	0.07	-1.84	0.0664	0.344
CERAD	IN_LAMP5_LHX6	CCT6B	-0.06	0.17	-0.38	0.706	0.905
CERAD	IN_LAMP5_RELN	CCT6B	-0.07	0.07	-1.00	0.315	0.705
CERAD	IN_PVALB	CCT6B	-0.05	0.05	-0.96	0.339	0.727
CERAD	IN_SST	CCT6B	-0.11	0.06	-1.80	0.0715	0.396
CERAD	IN_VIP	CCT6B	-0.09	0.05	-1.71	0.0866	0.272
CERAD	Micro	CCT6B	-0.21	0.07	-3.08	0.00209	0.0247
CERAD	OPC	CCT6B	-0.08	0.05	-1.67	0.0946	0.432
CERAD	Oligo	CCT6B	-0.14	0.04	-3.33	0.000868	0.0106
CERAD	Astro	CCT7	0.01	0.02	0.47	0.641	0.786
CERAD	EN_L2_3_IT	CCT7	0.05	0.02	2.27	0.0234	0.116
CERAD	EN_L3_5_IT_1	CCT7	-0.02	0.04	-0.52	0.6	0.822
CERAD	EN_L3_5_IT_2	CCT7	0.05	0.03	1.50	0.133	0.358
CERAD	EN_L3_5_IT_3	CCT7	0.07	0.03	2.55	0.0108	0.0618
CERAD	EN_L5_6_NP	CCT7	0.09	0.06	1.54	0.124	0.567
CERAD	EN_L6B	CCT7	0.08	0.05	1.46	0.145	0.476
CERAD	EN_L6_CT	CCT7	0.05	0.05	0.99	0.322	0.649
CERAD	EN_L6_IT_1	CCT7	0.02	0.04	0.42	0.675	0.889
CERAD	EN_L6_IT_2	CCT7	-0.04	0.06	-0.75	0.456	0.807
CERAD	Endo	CCT7	0.11	0.15	0.70	0.482	0.809
CERAD	IN_ADARB2	CCT7	-0.01	0.05	-0.30	0.764	0.921
CERAD	IN_LAMP5_LHX6	CCT7	-0.03	0.06	-0.43	0.668	0.891
CERAD	IN_LAMP5_RELN	CCT7	0.04	0.04	0.90	0.366	0.739
CERAD	IN_PVALB	CCT7	0.01	0.03	0.31	0.756	0.932
CERAD	IN_PVALB_CHC	CCT7	0.06	0.15	0.36	0.718	0.92
CERAD	IN_SST	CCT7	0.01	0.04	0.22	0.825	0.942
CERAD	IN_VIP	CCT7	-0.02	0.03	-0.76	0.449	0.68
CERAD	Micro	CCT7	0.07	0.04	1.96	0.0501	0.212
CERAD	OPC	CCT7	0.01	0.03	0.52	0.604	0.851
CERAD	Oligo	CCT7	0.04	0.02	2.46	0.0139	0.0682
CERAD	Astro	CCT8	0.03	0.03	1.18	0.239	0.429
CERAD	EN_L2_3_IT	CCT8	0.06	0.02	3.16	0.00158	0.0203
CERAD	EN_L3_5_IT_1	CCT8	0.07	0.03	2.67	0.00756	0.0824
CERAD	EN_L3_5_IT_2	CCT8	0.03	0.02	1.25	0.211	0.466
CERAD	EN_L3_5_IT_3	CCT8	0.08	0.02	3.64	0.000276	0.00439
CERAD	EN_L5_6_NP	CCT8	0.04	0.04	1.11	0.266	0.718
CERAD	EN_L5_ET	CCT8	0.32	0.32	1.01	0.314	0.999
CERAD	EN_L6B	CCT8	0.01	0.04	0.21	0.836	0.947
CERAD	EN_L6_CT	CCT8	0.07	0.04	1.95	0.0509	0.249
CERAD	EN_L6_IT_1	CCT8	0.06	0.03	1.81	0.0697	0.351
CERAD	EN_L6_IT_2	CCT8	0.06	0.04	1.28	0.201	0.606
CERAD	Endo	CCT8	0.06	0.12	0.47	0.64	0.881
CERAD	IN_ADARB2	CCT8	0.10	0.04	2.78	0.00545	0.106
CERAD	IN_LAMP5_LHX6	CCT8	0.08	0.04	2.28	0.0228	0.223
CERAD	IN_LAMP5_RELN	CCT8	0.03	0.03	0.91	0.363	0.738
CERAD	IN_PVALB	CCT8	0.02	0.02	0.97	0.334	0.724
CERAD	IN_PVALB_CHC	CCT8	-0.04	0.05	-0.79	0.432	0.792
CERAD	IN_SST	CCT8	0.01	0.03	0.22	0.825	0.942
CERAD	IN_VIP	CCT8	0.06	0.02	2.51	0.0121	0.0827
CERAD	Micro	CCT8	0.00	0.03	0.01	0.992	0.997
CERAD	OPC	CCT8	0.02	0.02	0.66	0.509	0.8
CERAD	Oligo	CCT8	0.05	0.02	3.37	0.000743	0.00957
CERAD	PC	CCT8	-0.04	0.12	-0.38	0.705	0.959
CERAD	Astro	CCZ1	0.02	0.03	0.67	0.501	0.683
CERAD	EN_L2_3_IT	CCZ1	0.01	0.02	0.36	0.72	0.857
CERAD	EN_L3_5_IT_1	CCZ1	0.02	0.04	0.49	0.626	0.836
CERAD	EN_L3_5_IT_2	CCZ1	-0.05	0.03	-1.82	0.0683	0.244
CERAD	EN_L3_5_IT_3	CCZ1	-0.04	0.03	-1.41	0.157	0.356
CERAD	EN_L5_6_NP	CCZ1	-0.08	0.05	-1.62	0.105	0.54
CERAD	EN_L6B	CCZ1	-0.01	0.05	-0.16	0.873	0.96
CERAD	EN_L6_CT	CCZ1	-0.02	0.05	-0.50	0.62	0.85
CERAD	EN_L6_IT_1	CCZ1	0.01	0.04	0.18	0.856	0.962
CERAD	EN_L6_IT_2	CCZ1	0.04	0.05	0.82	0.413	0.783
CERAD	IN_ADARB2	CCZ1	0.00	0.04	0.09	0.93	0.979
CERAD	IN_LAMP5_LHX6	CCZ1	0.09	0.05	1.88	0.0596	0.343
CERAD	IN_LAMP5_RELN	CCZ1	-0.04	0.04	-0.92	0.359	0.735
CERAD	IN_PVALB	CCZ1	-0.00	0.03	-0.06	0.955	0.989
CERAD	IN_PVALB_CHC	CCZ1	-0.01	0.07	-0.14	0.892	0.974
CERAD	IN_SST	CCZ1	-0.02	0.04	-0.63	0.53	0.819
CERAD	IN_VIP	CCZ1	-0.01	0.03	-0.48	0.629	0.805
CERAD	Micro	CCZ1	0.03	0.04	0.79	0.432	0.705
CERAD	OPC	CCZ1	-0.03	0.03	-0.84	0.399	0.731
CERAD	Oligo	CCZ1	-0.03	0.02	-1.20	0.229	0.433
CERAD	Astro	CCZ1B	-0.03	0.03	-0.82	0.41	0.605
CERAD	EN_L2_3_IT	CCZ1B	-0.06	0.03	-2.01	0.044	0.17
CERAD	EN_L3_5_IT_1	CCZ1B	-0.04	0.04	-1.16	0.248	0.542
CERAD	EN_L3_5_IT_2	CCZ1B	-0.06	0.03	-1.83	0.0677	0.243
CERAD	EN_L3_5_IT_3	CCZ1B	-0.09	0.03	-2.55	0.0109	0.062
CERAD	EN_L5_6_NP	CCZ1B	-0.12	0.05	-2.26	0.0236	0.322
CERAD	EN_L6B	CCZ1B	-0.09	0.05	-1.90	0.0576	0.304
CERAD	EN_L6_CT	CCZ1B	-0.06	0.05	-1.32	0.187	0.506
CERAD	EN_L6_IT_1	CCZ1B	-0.01	0.04	-0.34	0.73	0.911
CERAD	EN_L6_IT_2	CCZ1B	-0.10	0.06	-1.76	0.0791	0.416
CERAD	IN_ADARB2	CCZ1B	-0.15	0.05	-2.90	0.00378	0.0909
CERAD	IN_LAMP5_LHX6	CCZ1B	-0.14	0.05	-2.69	0.00713	0.125
CERAD	IN_LAMP5_RELN	CCZ1B	-0.02	0.05	-0.51	0.612	0.876
CERAD	IN_PVALB	CCZ1B	0.01	0.04	0.41	0.683	0.906
CERAD	IN_PVALB_CHC	CCZ1B	-0.08	0.06	-1.33	0.183	0.593
CERAD	IN_SST	CCZ1B	-0.06	0.05	-1.24	0.217	0.607
CERAD	IN_VIP	CCZ1B	-0.04	0.04	-1.13	0.259	0.504
CERAD	Micro	CCZ1B	-0.01	0.04	-0.15	0.881	0.957
CERAD	OPC	CCZ1B	-0.05	0.03	-1.49	0.137	0.497
CERAD	Oligo	CCZ1B	-0.05	0.03	-1.85	0.0643	0.188
CERAD	Astro	CD101	-0.05	0.07	-0.80	0.424	0.618
CERAD	EN_L2_3_IT	CD101	-0.09	0.04	-2.14	0.0324	0.141
CERAD	EN_L3_5_IT_1	CD101	-0.01	0.06	-0.18	0.853	0.946
CERAD	EN_L3_5_IT_2	CD101	0.03	0.05	0.46	0.645	0.822
CERAD	EN_L3_5_IT_3	CD101	-0.03	0.05	-0.63	0.527	0.727
CERAD	IN_PVALB	CD101	0.03	0.07	0.39	0.699	0.911
CERAD	OPC	CD101	-0.01	0.07	-0.15	0.879	0.961
CERAD	Astro	CD109	0.12	0.04	3.24	0.0012	0.0103
CERAD	EN_L2_3_IT	CD109	-0.04	0.04	-1.16	0.244	0.48
CERAD	EN_L3_5_IT_1	CD109	-0.10	0.05	-1.76	0.0787	0.296
CERAD	EN_L3_5_IT_2	CD109	-0.11	0.05	-2.33	0.0197	0.11
CERAD	EN_L3_5_IT_3	CD109	-0.15	0.05	-2.73	0.00626	0.0422
CERAD	EN_L5_6_NP	CD109	-0.04	0.06	-0.68	0.498	0.86
CERAD	EN_L6_CT	CD109	-0.04	0.07	-0.53	0.598	0.84
CERAD	EN_L6_IT_1	CD109	-0.06	0.06	-0.99	0.323	0.681
CERAD	Endo	CD109	-0.08	0.08	-1.05	0.293	0.681
CERAD	IN_PVALB	CD109	0.24	0.06	3.68	0.00023	0.0186
CERAD	IN_VIP	CD109	0.09	0.06	1.57	0.116	0.323
CERAD	Oligo	CD109	-0.06	0.04	-1.50	0.134	0.307
CERAD	Astro	CD14	0.17	0.07	2.31	0.021	0.0822
CERAD	EN_L2_3_IT	CD14	-0.01	0.15	-0.04	0.967	0.985
CERAD	Micro	CD14	0.09	0.05	1.83	0.0674	0.254
CERAD	Oligo	CD14	-0.01	0.06	-0.15	0.878	0.937
CERAD	PVM	CD14	-0.05	0.10	-0.55	0.58	0.962
CERAD	Astro	CD151	0.20	0.04	4.71	2.54e-06	0.000103
CERAD	EN_L2_3_IT	CD151	-0.05	0.05	-1.02	0.306	0.544
CERAD	EN_L3_5_IT_2	CD151	-0.12	0.06	-1.95	0.0506	0.203
CERAD	EN_L3_5_IT_3	CD151	-0.07	0.05	-1.27	0.203	0.416
CERAD	EN_L6_IT_1	CD151	-0.13	0.14	-0.92	0.359	0.708
CERAD	Endo	CD151	-0.11	0.15	-0.72	0.474	0.804
CERAD	IN_VIP	CD151	-0.02	0.05	-0.39	0.698	0.845
CERAD	Oligo	CD151	0.13	0.05	2.33	0.0198	0.0857
CERAD	PC	CD151	0.09	0.17	0.57	0.572	0.926
CERAD	Astro	CD160	0.01	0.06	0.12	0.901	0.949
CERAD	EN_L2_3_IT	CD160	0.01	0.06	0.09	0.928	0.967
CERAD	EN_L3_5_IT_2	CD160	0.23	0.18	1.31	0.191	0.439
CERAD	EN_L3_5_IT_3	CD160	0.03	0.07	0.37	0.71	0.846
CERAD	Oligo	CD160	0.05	0.06	0.75	0.456	0.656
CERAD	EN_L2_3_IT	CD163	0.25	0.22	1.11	0.268	0.504
CERAD	Micro	CD163	0.59	0.14	4.23	2.34e-05	0.000764
CERAD	Oligo	CD163	0.16	0.08	1.87	0.0614	0.183
CERAD	PVM	CD163	0.15	0.10	1.49	0.135	0.735
CERAD	Astro	CD163L1	-0.08	0.06	-1.28	0.199	0.379
CERAD	EN_L2_3_IT	CD163L1	-0.02	0.04	-0.44	0.66	0.821
CERAD	EN_L3_5_IT_1	CD163L1	-0.10	0.03	-2.92	0.00353	0.0524
CERAD	EN_L3_5_IT_2	CD163L1	-0.04	0.03	-1.19	0.234	0.493
CERAD	EN_L3_5_IT_3	CD163L1	-0.12	0.05	-2.54	0.011	0.0622
CERAD	EN_L5_6_NP	CD163L1	-0.02	0.07	-0.38	0.702	0.935
CERAD	EN_L6B	CD163L1	-0.23	0.17	-1.33	0.182	0.527
CERAD	EN_L6_CT	CD163L1	-0.15	0.17	-0.89	0.375	0.694
CERAD	EN_L6_IT_1	CD163L1	0.22	0.20	1.08	0.281	0.643
CERAD	EN_L6_IT_2	CD163L1	0.07	0.05	1.20	0.231	0.64
CERAD	IN_PVALB	CD163L1	-0.19	0.06	-3.21	0.00134	0.0537
CERAD	IN_SST	CD163L1	-0.11	0.06	-1.95	0.0517	0.348
CERAD	IN_VIP	CD163L1	-0.05	0.03	-1.57	0.117	0.323
CERAD	Micro	CD163L1	0.29	0.12	2.33	0.0196	0.116
CERAD	Oligo	CD163L1	-0.11	0.05	-2.21	0.0273	0.106
CERAD	PVM	CD163L1	-0.14	0.10	-1.34	0.18	0.777
CERAD	Astro	CD164	-0.02	0.02	-0.95	0.341	0.536
CERAD	EN_L2_3_IT	CD164	0.01	0.02	0.72	0.47	0.69
CERAD	EN_L3_5_IT_1	CD164	-0.03	0.03	-1.07	0.287	0.582
CERAD	EN_L3_5_IT_2	CD164	-0.00	0.03	-0.12	0.903	0.96
CERAD	EN_L3_5_IT_3	CD164	-0.02	0.03	-0.90	0.367	0.592
CERAD	EN_L5_6_NP	CD164	0.03	0.05	0.52	0.6	0.899
CERAD	EN_L6B	CD164	-0.05	0.05	-1.05	0.296	0.649
CERAD	EN_L6_CT	CD164	-0.06	0.04	-1.52	0.128	0.415
CERAD	EN_L6_IT_1	CD164	0.01	0.04	0.25	0.8	0.94
CERAD	EN_L6_IT_2	CD164	0.10	0.05	1.91	0.0557	0.364
CERAD	Endo	CD164	-0.06	0.11	-0.59	0.556	0.842
CERAD	IN_ADARB2	CD164	0.05	0.04	1.24	0.216	0.562
CERAD	IN_LAMP5_LHX6	CD164	-0.03	0.06	-0.55	0.584	0.852
CERAD	IN_LAMP5_RELN	CD164	-0.01	0.05	-0.31	0.754	0.927
CERAD	IN_PVALB	CD164	-0.04	0.03	-1.28	0.199	0.603
CERAD	IN_PVALB_CHC	CD164	0.08	0.06	1.42	0.157	0.561
CERAD	IN_SST	CD164	-0.06	0.03	-1.84	0.0656	0.379
CERAD	IN_VIP	CD164	0.00	0.02	0.07	0.947	0.976
CERAD	Micro	CD164	0.13	0.03	4.70	2.63e-06	0.000132
CERAD	OPC	CD164	-0.00	0.03	-0.02	0.983	0.994
CERAD	Oligo	CD164	0.01	0.02	0.60	0.55	0.727
CERAD	PC	CD164	-0.02	0.06	-0.37	0.714	0.959
CERAD	PVM	CD164	0.11	0.08	1.41	0.157	0.763
CERAD	VLMC	CD164	0.11	0.06	1.78	0.0754	0.411
CERAD	Micro	CD180	0.20	0.08	2.67	0.00755	0.0606
CERAD	Adaptive	CD2	0.17	0.12	1.34	0.181	0.769
CERAD	Astro	CD200	-0.11	0.05	-2.33	0.0196	0.0785
CERAD	EN_L2_3_IT	CD200	-0.00	0.01	-0.10	0.923	0.965
CERAD	EN_L3_5_IT_1	CD200	-0.00	0.02	-0.06	0.95	0.981
CERAD	EN_L3_5_IT_2	CD200	-0.00	0.02	-0.17	0.863	0.94
CERAD	EN_L3_5_IT_3	CD200	0.00	0.02	0.15	0.879	0.944
CERAD	EN_L5_6_NP	CD200	-0.01	0.03	-0.26	0.795	0.957
CERAD	EN_L5_ET	CD200	0.10	0.27	0.39	0.698	0.999
CERAD	EN_L6B	CD200	-0.02	0.03	-0.64	0.524	0.812
CERAD	EN_L6_CT	CD200	-0.08	0.02	-3.19	0.00144	0.0272
CERAD	EN_L6_IT_1	CD200	-0.01	0.03	-0.50	0.619	0.863
CERAD	EN_L6_IT_2	CD200	-0.01	0.03	-0.25	0.8	0.942
CERAD	IN_ADARB2	CD200	-0.02	0.03	-0.62	0.533	0.811
CERAD	IN_LAMP5_LHX6	CD200	0.02	0.03	0.80	0.424	0.756
CERAD	IN_LAMP5_RELN	CD200	-0.02	0.03	-0.77	0.439	0.784
CERAD	IN_PVALB	CD200	0.00	0.02	0.19	0.852	0.963
CERAD	IN_PVALB_CHC	CD200	0.06	0.04	1.53	0.126	0.517
CERAD	IN_SST	CD200	-0.02	0.02	-0.77	0.444	0.775
CERAD	IN_VIP	CD200	-0.01	0.02	-0.70	0.482	0.704
CERAD	Micro	CD200	-0.06	0.06	-1.04	0.3	0.59
CERAD	OPC	CD200	-0.02	0.02	-0.83	0.407	0.737
CERAD	Oligo	CD200	-0.03	0.02	-1.16	0.248	0.454
CERAD	Astro	CD200R1	0.17	0.07	2.57	0.0103	0.0496
CERAD	EN_L2_3_IT	CD200R1	-0.07	0.04	-1.57	0.117	0.313
CERAD	EN_L3_5_IT_2	CD200R1	0.07	0.06	1.19	0.234	0.493
CERAD	EN_L3_5_IT_3	CD200R1	-0.09	0.06	-1.42	0.154	0.353
CERAD	EN_L5_6_NP	CD200R1	-0.31	0.16	-1.96	0.0498	0.42
CERAD	EN_L6_IT_1	CD200R1	0.03	0.08	0.36	0.72	0.908
CERAD	IN_PVALB	CD200R1	0.08	0.07	1.26	0.208	0.612
CERAD	PVM	CD200R1	-0.35	0.28	-1.26	0.209	0.801
CERAD	EN_L5_6_NP	CD200R1L	-0.11	0.08	-1.33	0.184	0.649
CERAD	Astro	CD22	-0.04	0.05	-0.85	0.398	0.593
CERAD	EN_L2_3_IT	CD22	0.03	0.05	0.60	0.55	0.75
CERAD	EN_L3_5_IT_2	CD22	0.00	0.06	0.01	0.994	0.999
CERAD	EN_L3_5_IT_3	CD22	-0.02	0.06	-0.27	0.787	0.893
CERAD	IN_PVALB	CD22	0.01	0.06	0.20	0.845	0.961
CERAD	IN_VIP	CD22	-0.03	0.06	-0.57	0.567	0.765
CERAD	Micro	CD22	0.10	0.06	1.54	0.123	0.365
CERAD	OPC	CD22	-0.03	0.06	-0.54	0.589	0.843
CERAD	Oligo	CD22	0.05	0.02	2.21	0.0271	0.106
CERAD	Adaptive	CD226	0.18	0.13	1.33	0.184	0.776
CERAD	Astro	CD226	-0.07	0.04	-1.74	0.0814	0.21
CERAD	EN_L2_3_IT	CD226	0.00	0.03	0.07	0.946	0.976
CERAD	EN_L3_5_IT_1	CD226	-0.07	0.06	-1.12	0.262	0.557
CERAD	EN_L3_5_IT_2	CD226	0.02	0.04	0.36	0.72	0.865
CERAD	EN_L3_5_IT_3	CD226	0.09	0.04	2.34	0.0194	0.0917
CERAD	EN_L5_6_NP	CD226	0.15	0.06	2.32	0.0203	0.308
CERAD	EN_L6B	CD226	0.13	0.06	2.32	0.0202	0.177
CERAD	EN_L6_CT	CD226	0.05	0.05	0.93	0.353	0.677
CERAD	EN_L6_IT_1	CD226	-0.04	0.05	-0.67	0.504	0.804
CERAD	EN_L6_IT_2	CD226	0.06	0.07	0.83	0.409	0.78
CERAD	IN_ADARB2	CD226	0.05	0.06	0.82	0.41	0.731
CERAD	IN_LAMP5_RELN	CD226	0.04	0.05	0.78	0.436	0.782
CERAD	IN_PVALB	CD226	-0.00	0.04	-0.00	0.997	0.999
CERAD	IN_SST	CD226	0.02	0.05	0.40	0.69	0.894
CERAD	IN_VIP	CD226	0.04	0.04	1.12	0.263	0.508
CERAD	Micro	CD226	-0.02	0.05	-0.36	0.721	0.887
CERAD	OPC	CD226	-0.11	0.05	-2.32	0.0203	0.239
CERAD	Oligo	CD226	-0.11	0.03	-3.61	0.000305	0.00506
CERAD	EN_L3_5_IT_1	CD24	0.24	0.09	2.61	0.00917	0.0912
CERAD	EN_L3_5_IT_2	CD24	-0.17	0.13	-1.38	0.168	0.408
CERAD	EN_L3_5_IT_3	CD24	-0.06	0.12	-0.45	0.651	0.809
CERAD	IN_VIP	CD24	-0.08	0.06	-1.37	0.172	0.401
CERAD	Adaptive	CD247	0.07	0.11	0.67	0.501	0.93
CERAD	Astro	CD247	0.17	0.05	3.40	0.000676	0.00686
CERAD	EN_L2_3_IT	CD247	0.14	0.03	4.64	3.52e-06	0.000316
CERAD	EN_L3_5_IT_1	CD247	0.19	0.04	4.35	1.37e-05	0.00139
CERAD	EN_L3_5_IT_2	CD247	0.17	0.04	4.30	1.74e-05	0.000744
CERAD	EN_L3_5_IT_3	CD247	0.19	0.04	4.81	1.5e-06	7.82e-05
CERAD	EN_L5_6_NP	CD247	0.15	0.06	2.44	0.0147	0.274
CERAD	EN_L6B	CD247	0.15	0.07	2.28	0.0224	0.187
CERAD	EN_L6_CT	CD247	0.11	0.06	1.96	0.0502	0.247
CERAD	EN_L6_IT_1	CD247	0.15	0.05	3.06	0.00219	0.0534
CERAD	EN_L6_IT_2	CD247	0.30	0.07	4.16	3.16e-05	0.0099
CERAD	IN_ADARB2	CD247	0.19	0.05	3.83	0.000129	0.0145
CERAD	IN_LAMP5_LHX6	CD247	0.02	0.05	0.33	0.743	0.918
CERAD	IN_LAMP5_RELN	CD247	0.11	0.05	2.17	0.03	0.282
CERAD	IN_PVALB	CD247	0.16	0.05	3.19	0.0014	0.055
CERAD	IN_PVALB_CHC	CD247	0.21	0.08	2.49	0.0128	0.161
CERAD	IN_SST	CD247	0.11	0.04	2.46	0.014	0.191
CERAD	IN_VIP	CD247	0.18	0.04	4.95	7.42e-07	0.000121
CERAD	Micro	CD247	0.42	0.08	5.07	3.97e-07	2.93e-05
CERAD	OPC	CD247	0.06	0.06	0.92	0.356	0.701
CERAD	Oligo	CD247	0.17	0.05	3.64	0.000269	0.00465
CERAD	Astro	CD27	-0.05	0.07	-0.69	0.489	0.673
CERAD	EN_L2_3_IT	CD27	-0.10	0.06	-1.52	0.129	0.33
CERAD	Oligo	CD27	-0.14	0.05	-2.94	0.00333	0.0262
CERAD	Astro	CD274	-0.04	0.06	-0.68	0.494	0.677
CERAD	EN_L2_3_IT	CD274	0.02	0.04	0.39	0.696	0.843
CERAD	EN_L3_5_IT_2	CD274	0.11	0.06	2.00	0.046	0.192
CERAD	EN_L3_5_IT_3	CD274	-0.00	0.06	-0.03	0.978	0.99
CERAD	IN_PVALB	CD274	0.03	0.05	0.62	0.536	0.845
CERAD	IN_SST	CD274	0.08	0.07	1.12	0.261	0.652
CERAD	IN_VIP	CD274	-0.04	0.05	-0.65	0.513	0.728
CERAD	Micro	CD274	-0.38	0.07	-5.19	2.12e-07	1.73e-05
CERAD	OPC	CD274	0.04	0.16	0.23	0.817	0.939
CERAD	Oligo	CD274	0.04	0.06	0.67	0.502	0.691
CERAD	Astro	CD276	0.06	0.03	1.79	0.0733	0.195
CERAD	EN_L2_3_IT	CD276	-0.04	0.02	-1.79	0.074	0.234
CERAD	EN_L3_5_IT_1	CD276	-0.05	0.03	-1.61	0.107	0.353
CERAD	EN_L3_5_IT_2	CD276	-0.01	0.03	-0.52	0.602	0.797
CERAD	EN_L3_5_IT_3	CD276	-0.04	0.03	-1.69	0.0906	0.255
CERAD	EN_L5_6_NP	CD276	-0.06	0.04	-1.34	0.18	0.645
CERAD	EN_L5_ET	CD276	-0.10	0.33	-0.31	0.753	0.999
CERAD	EN_L6B	CD276	-0.07	0.04	-1.63	0.104	0.407
CERAD	EN_L6_CT	CD276	-0.07	0.04	-1.77	0.0775	0.314
CERAD	EN_L6_IT_1	CD276	-0.02	0.03	-0.63	0.526	0.815
CERAD	EN_L6_IT_2	CD276	-0.01	0.04	-0.24	0.812	0.946
CERAD	IN_ADARB2	CD276	-0.05	0.04	-1.39	0.166	0.507
CERAD	IN_LAMP5_LHX6	CD276	-0.05	0.05	-1.05	0.294	0.669
CERAD	IN_LAMP5_RELN	CD276	0.04	0.04	0.98	0.327	0.715
CERAD	IN_PVALB	CD276	0.05	0.03	1.61	0.108	0.474
CERAD	IN_PVALB_CHC	CD276	-0.06	0.05	-1.05	0.296	0.705
CERAD	IN_SST	CD276	0.02	0.03	0.70	0.484	0.799
CERAD	IN_VIP	CD276	-0.06	0.03	-2.03	0.0422	0.178
CERAD	Micro	CD276	-0.13	0.05	-2.78	0.00538	0.0478
CERAD	OPC	CD276	-0.06	0.04	-1.55	0.121	0.475
CERAD	Oligo	CD276	-0.03	0.05	-0.72	0.471	0.667
CERAD	Astro	CD2AP	-0.04	0.02	-2.01	0.0444	0.139
CERAD	EN_L2_3_IT	CD2AP	-0.02	0.01	-1.52	0.129	0.331
CERAD	EN_L3_5_IT_1	CD2AP	0.04	0.02	1.66	0.0972	0.334
CERAD	EN_L3_5_IT_2	CD2AP	0.04	0.02	2.32	0.0205	0.112
CERAD	EN_L3_5_IT_3	CD2AP	0.04	0.02	2.02	0.043	0.156
CERAD	EN_L5_6_NP	CD2AP	0.00	0.03	0.03	0.972	0.997
CERAD	EN_L5_ET	CD2AP	-0.24	0.25	-0.99	0.322	0.999
CERAD	EN_L6B	CD2AP	0.02	0.03	0.53	0.597	0.847
CERAD	EN_L6_CT	CD2AP	0.03	0.03	1.20	0.228	0.557
CERAD	EN_L6_IT_1	CD2AP	0.04	0.03	1.52	0.128	0.466
CERAD	EN_L6_IT_2	CD2AP	-0.01	0.04	-0.19	0.853	0.957
CERAD	Endo	CD2AP	-0.07	0.04	-1.63	0.102	0.462
CERAD	IN_ADARB2	CD2AP	-0.06	0.03	-2.08	0.0377	0.269
CERAD	IN_LAMP5_LHX6	CD2AP	-0.05	0.03	-1.56	0.12	0.463
CERAD	IN_LAMP5_RELN	CD2AP	-0.06	0.03	-2.20	0.0278	0.274
CERAD	IN_PVALB	CD2AP	-0.02	0.02	-1.22	0.222	0.628
CERAD	IN_PVALB_CHC	CD2AP	-0.01	0.04	-0.34	0.736	0.926
CERAD	IN_SST	CD2AP	0.01	0.02	0.53	0.597	0.855
CERAD	IN_VIP	CD2AP	-0.02	0.02	-1.25	0.211	0.45
CERAD	Micro	CD2AP	-0.03	0.02	-1.18	0.236	0.522
CERAD	OPC	CD2AP	-0.05	0.03	-1.79	0.0727	0.39
CERAD	Oligo	CD2AP	-0.05	0.02	-2.39	0.0167	0.0767
CERAD	PC	CD2AP	-0.06	0.06	-0.93	0.353	0.854
CERAD	PVM	CD2AP	-0.08	0.07	-1.22	0.223	0.815
CERAD	SMC	CD2AP	0.28	0.25	1.13	0.258	0.932
CERAD	VLMC	CD2AP	-0.01	0.07	-0.15	0.885	0.974
CERAD	Astro	CD2BP2	-0.08	0.03	-2.28	0.0228	0.0872
CERAD	EN_L2_3_IT	CD2BP2	0.03	0.03	1.08	0.282	0.52
CERAD	EN_L3_5_IT_1	CD2BP2	0.06	0.05	1.25	0.213	0.5
CERAD	EN_L3_5_IT_2	CD2BP2	0.00	0.04	0.09	0.928	0.973
CERAD	EN_L3_5_IT_3	CD2BP2	-0.01	0.04	-0.16	0.874	0.941
CERAD	EN_L5_6_NP	CD2BP2	0.55	0.15	3.56	0.000369	0.0613
CERAD	EN_L6B	CD2BP2	0.07	0.14	0.47	0.642	0.869
CERAD	EN_L6_CT	CD2BP2	0.02	0.06	0.36	0.722	0.895
CERAD	EN_L6_IT_1	CD2BP2	-0.02	0.05	-0.44	0.663	0.882
CERAD	IN_ADARB2	CD2BP2	0.07	0.05	1.23	0.22	0.567
CERAD	IN_LAMP5_RELN	CD2BP2	-0.05	0.05	-0.93	0.354	0.732
CERAD	IN_PVALB	CD2BP2	-0.07	0.04	-1.65	0.0982	0.457
CERAD	IN_SST	CD2BP2	0.03	0.05	0.66	0.509	0.811
CERAD	IN_VIP	CD2BP2	-0.04	0.04	-1.00	0.316	0.563
CERAD	Micro	CD2BP2	-0.04	0.05	-0.74	0.459	0.727
CERAD	OPC	CD2BP2	-0.00	0.04	-0.00	0.998	0.999
CERAD	Oligo	CD2BP2	-0.05	0.02	-2.29	0.0218	0.0914
CERAD	Micro	CD300A	-0.05	0.04	-1.33	0.183	0.454
CERAD	EN_L2_3_IT	CD300LF	-0.14	0.05	-2.90	0.00369	0.0353
CERAD	EN_L3_5_IT_2	CD300LF	-0.19	0.06	-3.21	0.00134	0.0188
CERAD	EN_L3_5_IT_3	CD300LF	-0.16	0.06	-2.82	0.00484	0.0354
CERAD	EN_L6B	CD300LF	-0.24	0.17	-1.38	0.166	0.505
CERAD	EN_L6_IT_2	CD300LF	0.13	0.21	0.62	0.534	0.847
CERAD	IN_PVALB	CD300LF	-0.13	0.07	-1.90	0.0569	0.366
CERAD	IN_VIP	CD300LF	-0.06	0.06	-1.17	0.244	0.486
CERAD	Micro	CD300LF	-0.07	0.06	-1.08	0.28	0.571
CERAD	Astro	CD302	-0.09	0.05	-2.06	0.039	0.127
CERAD	EN_L2_3_IT	CD302	-0.04	0.07	-0.56	0.576	0.766
CERAD	Micro	CD302	0.17	0.04	3.81	0.000137	0.00303
CERAD	OPC	CD302	0.04	0.05	0.94	0.345	0.695
CERAD	Oligo	CD302	0.02	0.05	0.49	0.625	0.783
CERAD	Astro	CD320	0.08	0.04	1.95	0.0506	0.151
CERAD	EN_L2_3_IT	CD320	0.04	0.03	1.40	0.162	0.377
CERAD	EN_L3_5_IT_2	CD320	0.09	0.04	2.29	0.0221	0.117
CERAD	EN_L3_5_IT_3	CD320	0.01	0.04	0.27	0.784	0.891
CERAD	EN_L6B	CD320	0.04	0.19	0.23	0.818	0.94
CERAD	EN_L6_CT	CD320	-0.02	0.12	-0.18	0.859	0.949
CERAD	EN_L6_IT_1	CD320	0.01	0.17	0.06	0.952	0.987
CERAD	Endo	CD320	-0.20	0.08	-2.37	0.0176	0.215
CERAD	IN_ADARB2	CD320	0.19	0.06	3.11	0.00185	0.0637
CERAD	IN_LAMP5_RELN	CD320	-0.04	0.07	-0.52	0.606	0.873
CERAD	IN_PVALB	CD320	0.00	0.04	0.12	0.903	0.977
CERAD	IN_SST	CD320	-0.02	0.05	-0.47	0.637	0.872
CERAD	IN_VIP	CD320	-0.04	0.03	-1.14	0.254	0.499
CERAD	OPC	CD320	0.08	0.04	1.88	0.0599	0.359
CERAD	Oligo	CD320	0.05	0.03	2.00	0.0456	0.149
CERAD	Micro	CD33	0.06	0.04	1.56	0.119	0.357
CERAD	Endo	CD34	-0.06	0.07	-0.89	0.374	0.74
CERAD	Astro	CD36	-0.16	0.06	-2.86	0.00424	0.0265
CERAD	EN_L2_3_IT	CD36	-0.01	0.04	-0.26	0.799	0.9
CERAD	EN_L3_5_IT_1	CD36	0.02	0.08	0.22	0.823	0.932
CERAD	EN_L3_5_IT_2	CD36	0.11	0.07	1.65	0.0991	0.303
CERAD	EN_L3_5_IT_3	CD36	0.11	0.06	1.93	0.0534	0.18
CERAD	EN_L5_6_NP	CD36	-0.09	0.05	-1.75	0.0798	0.498
CERAD	EN_L6B	CD36	0.04	0.25	0.18	0.859	0.955
CERAD	EN_L6_CT	CD36	0.09	0.09	0.94	0.348	0.671
CERAD	EN_L6_IT_1	CD36	0.03	0.08	0.38	0.705	0.901
CERAD	EN_L6_IT_2	CD36	0.25	0.26	0.95	0.345	0.735
CERAD	IN_ADARB2	CD36	0.02	0.06	0.37	0.709	0.897
CERAD	IN_LAMP5_RELN	CD36	0.07	0.08	0.84	0.398	0.757
CERAD	IN_PVALB	CD36	0.11	0.06	1.74	0.0818	0.427
CERAD	IN_SST	CD36	0.03	0.08	0.34	0.733	0.908
CERAD	IN_VIP	CD36	-0.06	0.05	-1.25	0.211	0.45
CERAD	Oligo	CD36	0.04	0.04	1.11	0.269	0.478
CERAD	Astro	CD37	0.19	0.08	2.33	0.0196	0.0783
CERAD	EN_L2_3_IT	CD37	-0.02	0.06	-0.30	0.761	0.881
CERAD	Micro	CD37	0.00	0.04	0.01	0.993	0.997
CERAD	Oligo	CD37	0.02	0.06	0.29	0.774	0.878
CERAD	Astro	CD38	-0.25	0.06	-4.29	1.81e-05	0.000474
CERAD	EN_L2_3_IT	CD38	-0.02	0.05	-0.42	0.677	0.832
CERAD	EN_L3_5_IT_2	CD38	0.44	0.17	2.66	0.00789	0.0612
CERAD	Oligo	CD38	0.08	0.03	2.52	0.0116	0.0604
CERAD	PC	CD38	-0.09	0.09	-0.95	0.341	0.848
CERAD	Astro	CD4	-0.02	0.06	-0.38	0.707	0.83
CERAD	EN_L2_3_IT	CD4	-0.08	0.06	-1.36	0.174	0.394
CERAD	EN_L3_5_IT_2	CD4	-0.03	0.15	-0.22	0.824	0.921
CERAD	Micro	CD4	-0.03	0.03	-1.26	0.207	0.485
CERAD	Oligo	CD4	-0.02	0.05	-0.42	0.673	0.815
CERAD	PVM	CD4	-0.01	0.18	-0.06	0.952	0.998
CERAD	Astro	CD40	0.02	0.04	0.62	0.538	0.711
CERAD	EN_L2_3_IT	CD40	-0.10	0.07	-1.34	0.179	0.401
CERAD	Micro	CD40	-0.04	0.05	-0.84	0.402	0.682
CERAD	Adaptive	CD44	0.05	0.09	0.54	0.589	0.945
CERAD	Astro	CD44	0.29	0.10	2.97	0.00301	0.0205
CERAD	EN_L2_3_IT	CD44	0.02	0.09	0.20	0.844	0.926
CERAD	EN_L3_5_IT_2	CD44	0.11	0.10	1.15	0.252	0.514
CERAD	EN_L3_5_IT_3	CD44	0.03	0.10	0.26	0.795	0.898
CERAD	IN_PVALB	CD44	0.04	0.10	0.40	0.687	0.908
CERAD	IN_VIP	CD44	0.00	0.09	0.04	0.965	0.985
CERAD	Micro	CD44	0.56	0.09	6.45	1.11e-10	2.51e-08
CERAD	OPC	CD44	0.12	0.09	1.33	0.185	0.557
CERAD	Oligo	CD44	0.02	0.07	0.33	0.742	0.859
CERAD	PC	CD44	0.02	0.11	0.15	0.878	0.981
CERAD	PVM	CD44	0.02	0.37	0.06	0.956	0.998
CERAD	SMC	CD44	-0.24	0.36	-0.67	0.501	0.979
CERAD	Adaptive	CD46	0.03	0.10	0.33	0.745	0.973
CERAD	Astro	CD46	-0.05	0.02	-2.19	0.0287	0.102
CERAD	EN_L2_3_IT	CD46	-0.04	0.02	-2.51	0.012	0.0761
CERAD	EN_L3_5_IT_1	CD46	-0.06	0.02	-2.44	0.0146	0.119
CERAD	EN_L3_5_IT_2	CD46	-0.02	0.02	-1.09	0.274	0.538
CERAD	EN_L3_5_IT_3	CD46	-0.01	0.02	-0.29	0.775	0.887
CERAD	EN_L5_6_NP	CD46	-0.06	0.03	-1.90	0.0579	0.447
CERAD	EN_L5_ET	CD46	-0.08	0.22	-0.38	0.702	0.999
CERAD	EN_L6B	CD46	-0.02	0.03	-0.69	0.488	0.792
CERAD	EN_L6_CT	CD46	-0.01	0.03	-0.55	0.584	0.832
CERAD	EN_L6_IT_1	CD46	-0.01	0.02	-0.59	0.556	0.83
CERAD	EN_L6_IT_2	CD46	-0.01	0.03	-0.29	0.768	0.935
CERAD	Endo	CD46	-0.09	0.05	-1.68	0.0925	0.442
CERAD	IN_ADARB2	CD46	-0.04	0.03	-1.70	0.089	0.389
CERAD	IN_LAMP5_LHX6	CD46	-0.01	0.03	-0.49	0.627	0.873
CERAD	IN_LAMP5_RELN	CD46	-0.02	0.03	-0.94	0.345	0.725
CERAD	IN_PVALB	CD46	-0.02	0.02	-0.70	0.482	0.818
CERAD	IN_PVALB_CHC	CD46	-0.03	0.03	-0.93	0.352	0.742
CERAD	IN_SST	CD46	-0.04	0.02	-1.54	0.122	0.488
CERAD	IN_VIP	CD46	-0.03	0.02	-1.41	0.157	0.382
CERAD	Micro	CD46	0.01	0.02	0.39	0.696	0.874
CERAD	OPC	CD46	-0.03	0.02	-1.55	0.12	0.474
CERAD	Oligo	CD46	-0.05	0.02	-2.15	0.0313	0.117
CERAD	PC	CD46	-0.07	0.05	-1.58	0.115	0.704
CERAD	PVM	CD46	0.03	0.07	0.47	0.641	0.968
CERAD	SMC	CD46	0.13	0.12	1.12	0.261	0.932
CERAD	VLMC	CD46	-0.05	0.05	-1.01	0.31	0.705
CERAD	Adaptive	CD47	-0.08	0.07	-1.14	0.256	0.82
CERAD	Astro	CD47	-0.17	0.03	-5.64	1.73e-08	2.24e-06
CERAD	EN_L2_3_IT	CD47	0.02	0.01	1.36	0.174	0.394
CERAD	EN_L3_5_IT_1	CD47	0.02	0.02	1.40	0.16	0.433
CERAD	EN_L3_5_IT_2	CD47	0.02	0.02	1.14	0.254	0.517
CERAD	EN_L3_5_IT_3	CD47	0.02	0.02	0.94	0.347	0.575
CERAD	EN_L5_6_NP	CD47	0.03	0.02	1.14	0.253	0.71
CERAD	EN_L5_ET	CD47	0.08	0.17	0.46	0.646	0.999
CERAD	EN_L6B	CD47	-0.02	0.02	-0.73	0.468	0.778
CERAD	EN_L6_CT	CD47	0.00	0.02	0.01	0.992	0.998
CERAD	EN_L6_IT_1	CD47	0.05	0.02	2.62	0.00868	0.122
CERAD	EN_L6_IT_2	CD47	0.03	0.03	1.11	0.268	0.678
CERAD	Endo	CD47	-0.06	0.05	-1.11	0.266	0.661
CERAD	IN_ADARB2	CD47	0.04	0.02	1.52	0.129	0.459
CERAD	IN_LAMP5_LHX6	CD47	0.02	0.02	0.97	0.331	0.691
CERAD	IN_LAMP5_RELN	CD47	0.01	0.02	0.33	0.744	0.924
CERAD	IN_PVALB	CD47	0.03	0.02	1.80	0.0719	0.407
CERAD	IN_PVALB_CHC	CD47	0.04	0.03	1.65	0.0991	0.463
CERAD	IN_SST	CD47	0.08	0.02	3.75	0.000177	0.0183
CERAD	IN_VIP	CD47	0.02	0.02	0.96	0.335	0.581
CERAD	Micro	CD47	0.10	0.03	3.91	9.41e-05	0.00232
CERAD	OPC	CD47	0.01	0.02	0.51	0.607	0.853
CERAD	Oligo	CD47	-0.00	0.02	-0.15	0.882	0.939
CERAD	PC	CD47	-0.08	0.06	-1.39	0.166	0.753
CERAD	PVM	CD47	-0.04	0.08	-0.49	0.625	0.966
CERAD	VLMC	CD47	0.03	0.07	0.47	0.637	0.897
CERAD	Astro	CD5	-0.21	0.07	-3.20	0.00139	0.0116
CERAD	EN_L2_3_IT	CD5	-0.07	0.07	-0.93	0.353	0.59
CERAD	EN_L3_5_IT_2	CD5	0.05	0.07	0.73	0.463	0.704
CERAD	EN_L3_5_IT_3	CD5	-0.09	0.17	-0.55	0.581	0.765
CERAD	Oligo	CD5	-0.04	0.07	-0.64	0.524	0.709
CERAD	Adaptive	CD53	0.08	0.08	1.07	0.286	0.827
CERAD	Astro	CD53	0.02	0.15	0.12	0.903	0.95
CERAD	EN_L2_3_IT	CD53	-0.05	0.06	-0.84	0.402	0.634
CERAD	EN_L3_5_IT_2	CD53	0.00	0.06	0.05	0.957	0.984
CERAD	IN_PVALB	CD53	0.09	0.17	0.55	0.579	0.866
CERAD	Micro	CD53	-0.03	0.02	-1.02	0.306	0.596
CERAD	Oligo	CD53	-0.07	0.05	-1.55	0.121	0.287
CERAD	PVM	CD53	0.00	0.06	0.05	0.96	0.999
CERAD	Adaptive	CD55	-0.28	0.13	-2.13	0.0331	0.485
CERAD	Astro	CD55	-0.05	0.04	-1.06	0.29	0.486
CERAD	EN_L2_3_IT	CD55	0.02	0.02	0.90	0.367	0.604
CERAD	EN_L3_5_IT_2	CD55	-0.06	0.07	-0.83	0.407	0.661
CERAD	EN_L3_5_IT_3	CD55	-0.01	0.05	-0.23	0.816	0.909
CERAD	EN_L5_6_NP	CD55	-0.03	0.05	-0.57	0.571	0.892
CERAD	EN_L6B	CD55	0.06	0.06	1.05	0.296	0.649
CERAD	EN_L6_CT	CD55	0.03	0.05	0.63	0.528	0.798
CERAD	EN_L6_IT_1	CD55	-0.02	0.05	-0.39	0.699	0.899
CERAD	EN_L6_IT_2	CD55	0.00	0.06	0.02	0.986	0.995
CERAD	Endo	CD55	0.02	0.08	0.27	0.785	0.935
CERAD	IN_ADARB2	CD55	0.04	0.04	0.99	0.321	0.661
CERAD	IN_LAMP5_LHX6	CD55	-0.02	0.06	-0.29	0.771	0.927
CERAD	IN_LAMP5_RELN	CD55	0.09	0.07	1.28	0.2	0.609
CERAD	IN_PVALB	CD55	-0.01	0.03	-0.43	0.67	0.9
CERAD	IN_PVALB_CHC	CD55	0.00	0.05	0.07	0.942	0.986
CERAD	IN_SST	CD55	0.04	0.04	1.20	0.231	0.622
CERAD	IN_VIP	CD55	0.06	0.03	2.29	0.0222	0.121
CERAD	Micro	CD55	0.08	0.06	1.30	0.194	0.469
CERAD	OPC	CD55	-0.00	0.04	-0.11	0.915	0.974
CERAD	Oligo	CD55	-0.00	0.03	-0.09	0.927	0.961
CERAD	PVM	CD55	0.01	0.10	0.11	0.912	0.993
CERAD	Astro	CD58	0.29	0.04	6.97	3.28e-12	2.59e-09
CERAD	EN_L2_3_IT	CD58	0.01	0.04	0.14	0.891	0.951
CERAD	EN_L3_5_IT_1	CD58	0.02	0.05	0.37	0.708	0.878
CERAD	EN_L3_5_IT_2	CD58	0.06	0.05	1.09	0.276	0.541
CERAD	EN_L3_5_IT_3	CD58	-0.11	0.07	-1.64	0.101	0.273
CERAD	Endo	CD58	-0.08	0.06	-1.24	0.214	0.606
CERAD	IN_VIP	CD58	-0.12	0.06	-1.98	0.0479	0.192
CERAD	Micro	CD58	0.06	0.03	2.20	0.028	0.146
CERAD	OPC	CD58	0.12	0.06	2.01	0.0446	0.321
CERAD	Oligo	CD58	0.10	0.05	2.15	0.0316	0.118
CERAD	PC	CD58	-0.03	0.13	-0.26	0.798	0.969
CERAD	PVM	CD58	0.00	0.09	0.05	0.958	0.998
CERAD	Astro	CD59	0.19	0.04	4.25	2.13e-05	0.00054
CERAD	EN_L2_3_IT	CD59	-0.07	0.03	-2.09	0.0368	0.153
CERAD	EN_L3_5_IT_2	CD59	-0.00	0.05	-0.10	0.919	0.968
CERAD	EN_L3_5_IT_3	CD59	-0.04	0.05	-0.70	0.486	0.696
CERAD	EN_L6_IT_1	CD59	-0.15	0.17	-0.86	0.391	0.734
CERAD	Endo	CD59	0.37	0.19	1.98	0.0479	0.33
CERAD	IN_PVALB	CD59	-0.04	0.05	-0.75	0.456	0.801
CERAD	IN_VIP	CD59	-0.03	0.05	-0.64	0.525	0.736
CERAD	OPC	CD59	0.01	0.05	0.31	0.759	0.92
CERAD	Oligo	CD59	0.18	0.06	3.05	0.00228	0.0202
CERAD	Adaptive	CD6	0.03	0.13	0.23	0.818	0.978
CERAD	EN_L2_3_IT	CD6	-0.04	0.07	-0.68	0.494	0.708
CERAD	EN_L3_5_IT_2	CD6	0.26	0.20	1.33	0.184	0.43
CERAD	EN_L3_5_IT_3	CD6	-0.11	0.08	-1.38	0.168	0.371
CERAD	IN_VIP	CD6	-0.03	0.07	-0.38	0.702	0.847
CERAD	Astro	CD63	0.04	0.03	1.59	0.112	0.259
CERAD	EN_L2_3_IT	CD63	0.06	0.03	2.29	0.022	0.111
CERAD	EN_L3_5_IT_1	CD63	0.00	0.04	0.07	0.943	0.978
CERAD	EN_L3_5_IT_2	CD63	0.01	0.03	0.36	0.719	0.864
CERAD	EN_L3_5_IT_3	CD63	0.08	0.04	2.02	0.0433	0.156
CERAD	EN_L6_IT_1	CD63	0.01	0.04	0.32	0.746	0.919
CERAD	EN_L6_IT_2	CD63	0.10	0.06	1.78	0.075	0.411
CERAD	Endo	CD63	-0.01	0.06	-0.24	0.811	0.946
CERAD	IN_ADARB2	CD63	-0.04	0.05	-0.72	0.472	0.773
CERAD	IN_LAMP5_RELN	CD63	0.10	0.06	1.85	0.0643	0.391
CERAD	IN_PVALB	CD63	-0.00	0.04	-0.09	0.931	0.984
CERAD	IN_SST	CD63	0.02	0.04	0.38	0.702	0.899
CERAD	IN_VIP	CD63	-0.06	0.03	-2.08	0.0372	0.165
CERAD	Micro	CD63	0.08	0.03	2.40	0.0166	0.104
CERAD	OPC	CD63	0.03	0.04	0.98	0.328	0.683
CERAD	Oligo	CD63	0.04	0.02	1.82	0.0689	0.197
CERAD	PC	CD63	0.03	0.05	0.57	0.567	0.924
CERAD	Adaptive	CD69	-0.14	0.15	-0.95	0.342	0.868
CERAD	Micro	CD69	-0.22	0.11	-2.01	0.0449	0.196
CERAD	EN_L2_3_IT	CD70	0.03	0.06	0.54	0.588	0.774
CERAD	Oligo	CD70	0.12	0.06	1.89	0.0583	0.176
CERAD	Astro	CD72	-0.03	0.03	-1.01	0.314	0.51
CERAD	EN_L2_3_IT	CD72	-0.04	0.04	-0.96	0.338	0.575
CERAD	EN_L3_5_IT_2	CD72	-0.13	0.06	-2.19	0.0285	0.138
CERAD	EN_L3_5_IT_3	CD72	-0.17	0.16	-1.06	0.287	0.515
CERAD	IN_PVALB	CD72	0.13	0.06	2.08	0.0377	0.306
CERAD	IN_VIP	CD72	-0.04	0.16	-0.24	0.81	0.908
CERAD	Micro	CD72	0.23	0.21	1.05	0.293	0.584
CERAD	Oligo	CD72	0.06	0.03	1.91	0.0558	0.171
CERAD	Astro	CD74	0.12	0.06	1.99	0.0471	0.144
CERAD	EN_L2_3_IT	CD74	0.06	0.05	1.24	0.216	0.448
CERAD	EN_L3_5_IT_2	CD74	0.15	0.06	2.35	0.0186	0.106
CERAD	EN_L3_5_IT_3	CD74	0.17	0.06	2.83	0.00472	0.0349
CERAD	Endo	CD74	-0.50	0.19	-2.62	0.00868	0.152
CERAD	IN_PVALB	CD74	0.23	0.17	1.39	0.164	0.563
CERAD	IN_VIP	CD74	0.17	0.06	2.58	0.01	0.0735
CERAD	Micro	CD74	0.01	0.04	0.32	0.749	0.899
CERAD	OPC	CD74	-0.01	0.07	-0.16	0.874	0.96
CERAD	Oligo	CD74	0.06	0.04	1.50	0.133	0.306
CERAD	PVM	CD74	-0.05	0.10	-0.45	0.656	0.972
CERAD	EN_L2_3_IT	CD80	-0.06	0.07	-0.91	0.364	0.601
CERAD	Oligo	CD80	0.02	0.07	0.34	0.734	0.853
CERAD	Astro	CD81	0.01	0.03	0.23	0.818	0.902
CERAD	EN_L2_3_IT	CD81	0.07	0.02	2.82	0.00486	0.042
CERAD	EN_L3_5_IT_1	CD81	0.04	0.04	1.03	0.302	0.596
CERAD	EN_L3_5_IT_2	CD81	0.03	0.03	0.94	0.346	0.612
CERAD	EN_L3_5_IT_3	CD81	0.05	0.03	1.70	0.0891	0.252
CERAD	EN_L5_6_NP	CD81	0.06	0.05	1.11	0.266	0.718
CERAD	EN_L6B	CD81	0.12	0.04	2.66	0.00781	0.102
CERAD	EN_L6_CT	CD81	0.02	0.04	0.55	0.58	0.831
CERAD	EN_L6_IT_1	CD81	0.01	0.04	0.17	0.868	0.964
CERAD	EN_L6_IT_2	CD81	0.04	0.05	0.82	0.415	0.784
CERAD	Endo	CD81	-0.07	0.05	-1.32	0.188	0.578
CERAD	IN_ADARB2	CD81	0.04	0.04	1.12	0.264	0.614
CERAD	IN_LAMP5_LHX6	CD81	0.07	0.04	1.63	0.102	0.434
CERAD	IN_LAMP5_RELN	CD81	0.01	0.04	0.42	0.676	0.903
CERAD	IN_PVALB	CD81	0.00	0.03	0.04	0.966	0.991
CERAD	IN_PVALB_CHC	CD81	0.04	0.05	0.75	0.456	0.806
CERAD	IN_SST	CD81	-0.01	0.03	-0.47	0.64	0.874
CERAD	IN_VIP	CD81	-0.01	0.03	-0.31	0.754	0.878
CERAD	Micro	CD81	0.19	0.03	5.74	9.48e-09	1.24e-06
CERAD	OPC	CD81	0.08	0.04	2.14	0.0324	0.283
CERAD	Oligo	CD81	-0.01	0.02	-0.53	0.599	0.764
CERAD	PC	CD81	0.00	0.05	0.01	0.994	0.999
CERAD	PVM	CD81	0.01	0.21	0.03	0.979	0.999
CERAD	VLMC	CD81	0.02	0.06	0.28	0.781	0.941
CERAD	Astro	CD82	0.04	0.04	1.02	0.308	0.505
CERAD	EN_L2_3_IT	CD82	0.10	0.05	1.93	0.0533	0.192
CERAD	IN_VIP	CD82	0.08	0.06	1.41	0.16	0.385
CERAD	Micro	CD82	0.12	0.06	2.10	0.0354	0.171
CERAD	OPC	CD82	-0.04	0.05	-0.85	0.396	0.73
CERAD	Oligo	CD82	-0.06	0.04	-1.54	0.125	0.293
CERAD	Astro	CD83	0.09	0.03	2.63	0.00852	0.0432
CERAD	EN_L2_3_IT	CD83	-0.03	0.05	-0.53	0.594	0.778
CERAD	EN_L3_5_IT_1	CD83	-0.02	0.05	-0.44	0.657	0.853
CERAD	EN_L3_5_IT_2	CD83	0.13	0.04	3.13	0.00177	0.0226
CERAD	EN_L3_5_IT_3	CD83	0.06	0.03	2.12	0.0339	0.133
CERAD	EN_L5_6_NP	CD83	-0.01	0.06	-0.22	0.823	0.964
CERAD	EN_L6B	CD83	0.25	0.17	1.48	0.14	0.467
CERAD	EN_L6_CT	CD83	0.26	0.19	1.34	0.181	0.497
CERAD	EN_L6_IT_1	CD83	-0.02	0.18	-0.12	0.903	0.975
CERAD	IN_PVALB	CD83	0.05	0.04	1.41	0.159	0.557
CERAD	IN_SST	CD83	-0.03	0.04	-0.63	0.529	0.818
CERAD	IN_VIP	CD83	-0.09	0.05	-1.67	0.0953	0.287
CERAD	Micro	CD83	-0.18	0.12	-1.51	0.132	0.378
CERAD	OPC	CD83	-0.17	0.06	-2.70	0.00696	0.149
CERAD	Oligo	CD83	-0.01	0.06	-0.22	0.827	0.907
CERAD	PVM	CD83	0.04	0.26	0.17	0.868	0.992
CERAD	Micro	CD84	0.01	0.04	0.40	0.687	0.869
CERAD	PVM	CD84	-0.16	0.09	-1.77	0.0773	0.659
CERAD	Micro	CD86	-0.00	0.03	-0.11	0.913	0.968
CERAD	Oligo	CD86	0.08	0.06	1.32	0.187	0.379
CERAD	PVM	CD86	0.15	0.09	1.72	0.0863	0.672
CERAD	EN_L2_3_IT	CD8A	-0.02	0.04	-0.45	0.652	0.816
CERAD	EN_L3_5_IT_2	CD8A	0.04	0.06	0.70	0.485	0.719
CERAD	EN_L3_5_IT_3	CD8A	0.00	0.05	0.06	0.953	0.979
CERAD	EN_L5_6_NP	CD8A	0.06	0.17	0.34	0.73	0.942
CERAD	EN_L6_IT_1	CD8A	-0.24	0.20	-1.22	0.222	0.585
CERAD	IN_PVALB	CD8A	0.04	0.07	0.61	0.545	0.85
CERAD	IN_SST	CD8A	0.04	0.07	0.55	0.58	0.845
CERAD	IN_VIP	CD8A	0.03	0.06	0.42	0.678	0.833
CERAD	EN_L2_3_IT	CD8B	-0.06	0.07	-0.86	0.388	0.623
CERAD	Astro	CD9	-0.18	0.04	-4.09	4.36e-05	0.000939
CERAD	EN_L2_3_IT	CD9	-0.03	0.05	-0.70	0.481	0.698
CERAD	EN_L3_5_IT_2	CD9	0.05	0.06	0.79	0.428	0.677
CERAD	EN_L3_5_IT_3	CD9	0.02	0.07	0.27	0.787	0.893
CERAD	Endo	CD9	-0.16	0.08	-1.92	0.0554	0.353
CERAD	IN_PVALB	CD9	0.05	0.07	0.70	0.486	0.82
CERAD	IN_VIP	CD9	-0.06	0.06	-1.04	0.3	0.547
CERAD	Micro	CD9	0.34	0.06	5.37	7.67e-08	7.43e-06
CERAD	OPC	CD9	-0.14	0.03	-4.24	2.26e-05	0.00848
CERAD	Oligo	CD9	-0.04	0.02	-1.68	0.0927	0.24
CERAD	PC	CD9	-0.06	0.06	-1.09	0.276	0.829
CERAD	Endo	CD93	0.51	0.23	2.24	0.0249	0.252
CERAD	Micro	CD93	-0.02	0.09	-0.23	0.821	0.934
CERAD	Adaptive	CD96	0.30	0.09	3.31	0.000949	0.115
CERAD	Astro	CD96	0.07	0.07	1.06	0.289	0.484
CERAD	EN_L2_3_IT	CD96	0.03	0.05	0.65	0.513	0.722
CERAD	EN_L3_5_IT_1	CD96	0.17	0.09	1.81	0.0705	0.28
CERAD	EN_L3_5_IT_2	CD96	-0.08	0.07	-1.19	0.236	0.495
CERAD	EN_L3_5_IT_3	CD96	-0.15	0.07	-2.08	0.0378	0.143
CERAD	EN_L6_IT_1	CD96	-0.02	0.24	-0.09	0.932	0.982
CERAD	IN_LAMP5_RELN	CD96	0.09	0.10	0.90	0.368	0.741
CERAD	IN_PVALB	CD96	0.03	0.07	0.42	0.678	0.904
CERAD	OPC	CD96	0.13	0.07	1.83	0.0666	0.377
CERAD	Oligo	CD96	-0.01	0.06	-0.15	0.885	0.94
CERAD	Adaptive	CD99	-0.01	0.11	-0.09	0.926	0.987
CERAD	Astro	CD99	0.11	0.04	2.66	0.0079	0.0411
CERAD	EN_L2_3_IT	CD99	0.16	0.05	2.94	0.00327	0.0328
CERAD	EN_L3_5_IT_2	CD99	0.13	0.08	1.66	0.0969	0.3
CERAD	Endo	CD99	0.04	0.08	0.52	0.603	0.864
CERAD	IN_VIP	CD99	0.15	0.07	2.23	0.0258	0.132
CERAD	Micro	CD99	-0.01	0.03	-0.17	0.861	0.95
CERAD	Oligo	CD99	0.01	0.04	0.13	0.893	0.945
CERAD	PC	CD99	-0.04	0.07	-0.52	0.606	0.935
CERAD	PVM	CD99	0.15	0.10	1.51	0.131	0.733
CERAD	VLMC	CD99	-0.07	0.06	-1.03	0.305	0.7
CERAD	Adaptive	CD99L2	-0.02	0.13	-0.12	0.902	0.987
CERAD	Astro	CD99L2	-0.16	0.07	-2.42	0.0154	0.0664
CERAD	EN_L2_3_IT	CD99L2	-0.08	0.05	-1.47	0.142	0.351
CERAD	EN_L3_5_IT_1	CD99L2	-0.02	0.06	-0.25	0.8	0.922
CERAD	EN_L3_5_IT_2	CD99L2	-0.04	0.05	-0.86	0.39	0.648
CERAD	EN_L3_5_IT_3	CD99L2	-0.04	0.05	-0.72	0.471	0.683
CERAD	EN_L5_6_NP	CD99L2	0.03	0.07	0.39	0.7	0.934
CERAD	EN_L5_ET	CD99L2	-0.06	0.39	-0.16	0.874	0.999
CERAD	EN_L6B	CD99L2	0.05	0.06	0.71	0.477	0.786
CERAD	EN_L6_CT	CD99L2	-0.02	0.06	-0.35	0.727	0.897
CERAD	EN_L6_IT_1	CD99L2	0.01	0.06	0.09	0.929	0.982
CERAD	EN_L6_IT_2	CD99L2	0.06	0.08	0.81	0.417	0.785
CERAD	Endo	CD99L2	-0.15	0.08	-1.81	0.0709	0.398
CERAD	IN_ADARB2	CD99L2	-0.12	0.06	-2.11	0.0346	0.257
CERAD	IN_LAMP5_LHX6	CD99L2	-0.05	0.05	-1.13	0.26	0.63
CERAD	IN_LAMP5_RELN	CD99L2	-0.08	0.05	-1.45	0.146	0.538
CERAD	IN_PVALB	CD99L2	-0.05	0.05	-1.09	0.277	0.68
CERAD	IN_PVALB_CHC	CD99L2	-0.04	0.06	-0.58	0.559	0.851
CERAD	IN_SST	CD99L2	-0.10	0.05	-1.92	0.0548	0.353
CERAD	IN_VIP	CD99L2	-0.14	0.05	-2.85	0.00442	0.044
CERAD	Micro	CD99L2	0.02	0.06	0.36	0.717	0.884
CERAD	OPC	CD99L2	-0.05	0.07	-0.78	0.438	0.756
CERAD	Oligo	CD99L2	-0.07	0.05	-1.39	0.165	0.351
CERAD	PC	CD99L2	-0.06	0.07	-0.77	0.442	0.88
CERAD	PVM	CD99L2	-0.05	0.10	-0.53	0.595	0.966
CERAD	SMC	CD99L2	-0.11	0.13	-0.79	0.429	0.969
CERAD	VLMC	CD99L2	-0.04	0.09	-0.50	0.616	0.886
CERAD	Endo	CDA	0.16	0.20	0.78	0.434	0.778
CERAD	Astro	CDADC1	-0.05	0.03	-1.72	0.0847	0.216
CERAD	EN_L2_3_IT	CDADC1	-0.01	0.02	-0.79	0.427	0.655
CERAD	EN_L3_5_IT_1	CDADC1	-0.01	0.03	-0.37	0.712	0.88
CERAD	EN_L3_5_IT_2	CDADC1	-0.00	0.02	-0.04	0.964	0.987
CERAD	EN_L3_5_IT_3	CDADC1	0.00	0.02	0.10	0.918	0.963
CERAD	EN_L5_6_NP	CDADC1	-0.06	0.04	-1.47	0.14	0.594
CERAD	EN_L5_ET	CDADC1	0.02	0.39	0.05	0.959	0.999
CERAD	EN_L6B	CDADC1	0.06	0.04	1.45	0.146	0.477
CERAD	EN_L6_CT	CDADC1	-0.03	0.04	-0.86	0.39	0.705
CERAD	EN_L6_IT_1	CDADC1	-0.04	0.03	-1.27	0.203	0.567
CERAD	EN_L6_IT_2	CDADC1	0.10	0.05	1.85	0.0644	0.384
CERAD	Endo	CDADC1	-0.02	0.16	-0.14	0.889	0.97
CERAD	IN_ADARB2	CDADC1	-0.01	0.04	-0.24	0.809	0.938
CERAD	IN_LAMP5_LHX6	CDADC1	-0.06	0.05	-1.29	0.196	0.567
CERAD	IN_LAMP5_RELN	CDADC1	-0.05	0.04	-1.31	0.192	0.6
CERAD	IN_PVALB	CDADC1	-0.03	0.02	-1.23	0.217	0.623
CERAD	IN_PVALB_CHC	CDADC1	-0.07	0.04	-1.67	0.0953	0.455
CERAD	IN_SST	CDADC1	-0.02	0.03	-0.64	0.525	0.817
CERAD	IN_VIP	CDADC1	0.01	0.02	0.35	0.726	0.862
CERAD	Micro	CDADC1	0.00	0.04	0.11	0.914	0.968
CERAD	OPC	CDADC1	0.02	0.03	0.72	0.472	0.776
CERAD	Oligo	CDADC1	0.06	0.02	3.38	0.000722	0.0094
CERAD	Astro	CDAN1	0.05	0.03	1.66	0.096	0.234
CERAD	EN_L2_3_IT	CDAN1	-0.02	0.02	-0.76	0.444	0.67
CERAD	EN_L3_5_IT_1	CDAN1	-0.02	0.05	-0.39	0.697	0.872
CERAD	EN_L3_5_IT_2	CDAN1	-0.03	0.03	-0.93	0.354	0.618
CERAD	EN_L3_5_IT_3	CDAN1	0.02	0.03	0.61	0.542	0.739
CERAD	EN_L5_6_NP	CDAN1	0.04	0.17	0.24	0.812	0.961
CERAD	EN_L6B	CDAN1	0.01	0.06	0.16	0.876	0.96
CERAD	EN_L6_CT	CDAN1	0.03	0.05	0.62	0.535	0.802
CERAD	EN_L6_IT_1	CDAN1	-0.05	0.05	-1.12	0.263	0.626
CERAD	EN_L6_IT_2	CDAN1	-0.04	0.15	-0.28	0.78	0.937
CERAD	IN_ADARB2	CDAN1	-0.00	0.06	-0.01	0.989	0.997
CERAD	IN_LAMP5_LHX6	CDAN1	0.10	0.14	0.69	0.491	0.799
CERAD	IN_LAMP5_RELN	CDAN1	-0.06	0.06	-1.13	0.259	0.66
CERAD	IN_PVALB	CDAN1	-0.03	0.03	-0.92	0.359	0.74
CERAD	IN_SST	CDAN1	0.01	0.05	0.26	0.796	0.93
CERAD	IN_VIP	CDAN1	0.02	0.04	0.64	0.521	0.733
CERAD	Micro	CDAN1	0.10	0.06	1.82	0.0693	0.259
CERAD	OPC	CDAN1	-0.08	0.04	-2.20	0.0281	0.27
CERAD	Oligo	CDAN1	0.06	0.02	2.68	0.0073	0.0444
CERAD	Astro	CDC123	-0.01	0.02	-0.79	0.43	0.623
CERAD	EN_L2_3_IT	CDC123	-0.02	0.02	-1.54	0.123	0.321
CERAD	EN_L3_5_IT_1	CDC123	0.01	0.02	0.29	0.775	0.911
CERAD	EN_L3_5_IT_2	CDC123	-0.01	0.02	-0.60	0.548	0.763
CERAD	EN_L3_5_IT_3	CDC123	-0.04	0.02	-2.05	0.0406	0.15
CERAD	EN_L5_6_NP	CDC123	-0.03	0.04	-0.92	0.357	0.783
CERAD	EN_L5_ET	CDC123	-0.04	0.24	-0.15	0.879	0.999
CERAD	EN_L6B	CDC123	-0.06	0.04	-1.73	0.0843	0.367
CERAD	EN_L6_CT	CDC123	-0.02	0.03	-0.58	0.559	0.816
