## Supplementary Table 6 for "Single-cell atlas of transcriptomic vulnerability across multiple neurodegenerative and neuropsychiatric diseases": 316513_file30 (part 28 of 52)

coef	assay	ID	estimate	std.error	statistic	p.value	FDR
CERAD	EN_L6_IT_1	CDC123	-0.03	0.03	-1.06	0.291	0.651
CERAD	EN_L6_IT_2	CDC123	-0.01	0.03	-0.27	0.785	0.938
CERAD	Endo	CDC123	0.05	0.12	0.44	0.659	0.887
CERAD	IN_ADARB2	CDC123	-0.01	0.03	-0.47	0.636	0.868
CERAD	IN_LAMP5_LHX6	CDC123	-0.06	0.03	-1.73	0.083	0.394
CERAD	IN_LAMP5_RELN	CDC123	-0.01	0.03	-0.25	0.806	0.943
CERAD	IN_PVALB	CDC123	-0.02	0.02	-0.88	0.378	0.753
CERAD	IN_PVALB_CHC	CDC123	0.03	0.04	0.86	0.388	0.761
CERAD	IN_SST	CDC123	-0.01	0.02	-0.38	0.704	0.899
CERAD	IN_VIP	CDC123	-0.02	0.02	-1.22	0.224	0.465
CERAD	Micro	CDC123	-0.01	0.02	-0.50	0.617	0.831
CERAD	OPC	CDC123	0.01	0.02	0.66	0.507	0.799
CERAD	Oligo	CDC123	-0.02	0.01	-1.88	0.0603	0.18
CERAD	PC	CDC123	-0.05	0.13	-0.35	0.724	0.959
CERAD	Adaptive	CDC14A	-0.04	0.13	-0.34	0.736	0.971
CERAD	Astro	CDC14A	0.04	0.03	1.64	0.1	0.241
CERAD	EN_L2_3_IT	CDC14A	-0.01	0.05	-0.14	0.888	0.95
CERAD	EN_L3_5_IT_2	CDC14A	0.11	0.14	0.79	0.431	0.679
CERAD	EN_L3_5_IT_3	CDC14A	0.09	0.16	0.55	0.58	0.764
CERAD	EN_L6B	CDC14A	-0.09	0.09	-0.94	0.349	0.697
CERAD	EN_L6_IT_2	CDC14A	-0.06	0.08	-0.73	0.466	0.815
CERAD	Endo	CDC14A	-0.15	0.05	-2.80	0.00504	0.115
CERAD	IN_PVALB	CDC14A	0.19	0.17	1.17	0.241	0.648
CERAD	IN_VIP	CDC14A	-0.05	0.06	-0.73	0.468	0.693
CERAD	Micro	CDC14A	0.03	0.03	0.95	0.343	0.633
CERAD	OPC	CDC14A	0.02	0.02	0.89	0.375	0.716
CERAD	Oligo	CDC14A	0.08	0.04	2.02	0.0433	0.144
CERAD	PC	CDC14A	-0.03	0.07	-0.38	0.702	0.959
CERAD	PVM	CDC14A	0.21	0.08	2.79	0.00523	0.48
CERAD	VLMC	CDC14A	0.31	0.11	2.85	0.00432	0.125
CERAD	Astro	CDC14B	-0.00	0.03	-0.12	0.904	0.95
CERAD	EN_L2_3_IT	CDC14B	-0.05	0.02	-2.52	0.0116	0.0739
CERAD	EN_L3_5_IT_1	CDC14B	-0.13	0.03	-4.07	4.72e-05	0.00332
CERAD	EN_L3_5_IT_2	CDC14B	-0.18	0.03	-5.99	2.04e-09	5.4e-07
CERAD	EN_L3_5_IT_3	CDC14B	-0.19	0.03	-6.07	1.25e-09	2.56e-07
CERAD	EN_L5_6_NP	CDC14B	-0.01	0.04	-0.24	0.811	0.961
CERAD	EN_L5_ET	CDC14B	0.09	0.17	0.52	0.605	0.999
CERAD	EN_L6B	CDC14B	-0.12	0.04	-2.92	0.00353	0.0668
CERAD	EN_L6_CT	CDC14B	-0.08	0.04	-2.08	0.0379	0.211
CERAD	EN_L6_IT_1	CDC14B	-0.06	0.03	-1.97	0.049	0.301
CERAD	EN_L6_IT_2	CDC14B	0.01	0.04	0.34	0.737	0.925
CERAD	Endo	CDC14B	-0.26	0.07	-3.91	9.2e-05	0.017
CERAD	IN_ADARB2	CDC14B	-0.15	0.04	-3.79	0.00015	0.0162
CERAD	IN_LAMP5_LHX6	CDC14B	-0.06	0.03	-1.64	0.1	0.429
CERAD	IN_LAMP5_RELN	CDC14B	-0.06	0.03	-2.13	0.033	0.292
CERAD	IN_PVALB	CDC14B	-0.03	0.02	-1.56	0.118	0.495
CERAD	IN_PVALB_CHC	CDC14B	-0.06	0.03	-1.72	0.0846	0.434
CERAD	IN_SST	CDC14B	-0.06	0.03	-1.73	0.0837	0.42
CERAD	IN_VIP	CDC14B	-0.13	0.02	-5.12	3.08e-07	6.2e-05
CERAD	Micro	CDC14B	-0.02	0.02	-0.72	0.473	0.737
CERAD	OPC	CDC14B	0.04	0.02	1.98	0.0474	0.329
CERAD	Oligo	CDC14B	0.00	0.02	0.21	0.833	0.911
CERAD	PC	CDC14B	-0.13	0.06	-2.13	0.0334	0.554
CERAD	PVM	CDC14B	-0.35	0.21	-1.71	0.087	0.672
CERAD	SMC	CDC14B	0.15	0.13	1.12	0.262	0.932
CERAD	VLMC	CDC14B	0.00	0.06	0.02	0.983	0.996
CERAD	Astro	CDC16	-0.05	0.02	-2.66	0.00791	0.0411
CERAD	EN_L2_3_IT	CDC16	-0.02	0.01	-1.52	0.128	0.33
CERAD	EN_L3_5_IT_1	CDC16	-0.03	0.02	-1.19	0.234	0.527
CERAD	EN_L3_5_IT_2	CDC16	-0.03	0.02	-1.81	0.0702	0.249
CERAD	EN_L3_5_IT_3	CDC16	-0.01	0.02	-0.32	0.75	0.872
CERAD	EN_L5_6_NP	CDC16	-0.05	0.03	-1.57	0.117	0.555
CERAD	EN_L5_ET	CDC16	-0.12	0.30	-0.42	0.676	0.999
CERAD	EN_L6B	CDC16	0.04	0.03	1.49	0.137	0.463
CERAD	EN_L6_CT	CDC16	-0.04	0.03	-1.37	0.17	0.483
CERAD	EN_L6_IT_1	CDC16	-0.05	0.02	-1.86	0.063	0.336
CERAD	EN_L6_IT_2	CDC16	0.03	0.03	0.79	0.432	0.795
CERAD	Endo	CDC16	-0.10	0.06	-1.75	0.0799	0.419
CERAD	IN_ADARB2	CDC16	-0.03	0.03	-1.02	0.305	0.649
CERAD	IN_LAMP5_LHX6	CDC16	0.01	0.03	0.47	0.635	0.877
CERAD	IN_LAMP5_RELN	CDC16	0.01	0.03	0.35	0.725	0.919
CERAD	IN_PVALB	CDC16	-0.01	0.02	-0.58	0.561	0.856
CERAD	IN_PVALB_CHC	CDC16	0.03	0.03	0.80	0.421	0.784
CERAD	IN_SST	CDC16	-0.01	0.02	-0.37	0.711	0.902
CERAD	IN_VIP	CDC16	0.01	0.02	0.55	0.581	0.774
CERAD	Micro	CDC16	-0.00	0.02	-0.01	0.989	0.996
CERAD	OPC	CDC16	-0.02	0.02	-1.10	0.273	0.638
CERAD	Oligo	CDC16	-0.01	0.01	-0.44	0.661	0.808
CERAD	PC	CDC16	-0.16	0.10	-1.57	0.116	0.705
CERAD	PVM	CDC16	-0.28	0.17	-1.61	0.108	0.702
CERAD	VLMC	CDC16	-0.08	0.06	-1.44	0.151	0.538
CERAD	Oligo	CDC20	0.01	0.06	0.19	0.848	0.92
CERAD	Astro	CDC23	-0.03	0.02	-1.32	0.186	0.362
CERAD	EN_L2_3_IT	CDC23	0.03	0.02	2.03	0.0419	0.164
CERAD	EN_L3_5_IT_1	CDC23	0.02	0.03	0.50	0.616	0.83
CERAD	EN_L3_5_IT_2	CDC23	-0.00	0.02	-0.18	0.858	0.938
CERAD	EN_L3_5_IT_3	CDC23	0.02	0.02	0.76	0.445	0.662
CERAD	EN_L5_6_NP	CDC23	-0.08	0.05	-1.50	0.135	0.586
CERAD	EN_L6B	CDC23	0.03	0.04	0.74	0.457	0.771
CERAD	EN_L6_CT	CDC23	0.04	0.04	0.88	0.377	0.695
CERAD	EN_L6_IT_1	CDC23	-0.03	0.03	-1.00	0.318	0.677
CERAD	EN_L6_IT_2	CDC23	-0.03	0.05	-0.65	0.518	0.84
CERAD	IN_ADARB2	CDC23	-0.01	0.04	-0.13	0.9	0.971
CERAD	IN_LAMP5_LHX6	CDC23	-0.02	0.05	-0.44	0.661	0.887
CERAD	IN_LAMP5_RELN	CDC23	-0.01	0.04	-0.38	0.706	0.914
CERAD	IN_PVALB	CDC23	0.02	0.03	0.65	0.518	0.835
CERAD	IN_PVALB_CHC	CDC23	0.09	0.06	1.65	0.0999	0.464
CERAD	IN_SST	CDC23	0.02	0.03	0.58	0.559	0.833
CERAD	IN_VIP	CDC23	0.00	0.02	0.16	0.873	0.941
CERAD	Micro	CDC23	-0.07	0.04	-1.60	0.109	0.341
CERAD	OPC	CDC23	0.00	0.03	0.10	0.924	0.976
CERAD	Oligo	CDC23	-0.03	0.02	-2.11	0.0352	0.126
CERAD	Astro	CDC25A	0.08	0.06	1.33	0.184	0.36
CERAD	Astro	CDC25B	0.07	0.03	2.29	0.022	0.0849
CERAD	EN_L2_3_IT	CDC25B	-0.03	0.02	-1.41	0.158	0.372
CERAD	EN_L3_5_IT_1	CDC25B	0.01	0.03	0.25	0.8	0.922
CERAD	EN_L3_5_IT_2	CDC25B	-0.02	0.02	-0.76	0.448	0.693
CERAD	EN_L3_5_IT_3	CDC25B	-0.01	0.03	-0.55	0.584	0.767
CERAD	EN_L5_6_NP	CDC25B	-0.05	0.04	-1.17	0.244	0.7
CERAD	EN_L5_ET	CDC25B	0.07	0.34	0.20	0.84	0.999
CERAD	EN_L6B	CDC25B	0.02	0.05	0.47	0.635	0.866
CERAD	EN_L6_CT	CDC25B	0.00	0.04	0.08	0.934	0.978
CERAD	EN_L6_IT_1	CDC25B	0.01	0.04	0.15	0.878	0.968
CERAD	EN_L6_IT_2	CDC25B	-0.03	0.05	-0.66	0.507	0.835
CERAD	Endo	CDC25B	0.34	0.14	2.43	0.0151	0.2
CERAD	IN_ADARB2	CDC25B	-0.08	0.04	-2.03	0.0426	0.282
CERAD	IN_LAMP5_LHX6	CDC25B	0.01	0.04	0.25	0.803	0.941
CERAD	IN_LAMP5_RELN	CDC25B	0.03	0.04	0.63	0.531	0.838
CERAD	IN_PVALB	CDC25B	0.02	0.03	0.80	0.426	0.781
CERAD	IN_PVALB_CHC	CDC25B	-0.05	0.05	-1.01	0.31	0.716
CERAD	IN_SST	CDC25B	0.03	0.03	0.98	0.326	0.7
CERAD	IN_VIP	CDC25B	-0.01	0.03	-0.23	0.816	0.911
CERAD	Micro	CDC25B	0.02	0.05	0.49	0.627	0.836
CERAD	OPC	CDC25B	-0.04	0.03	-1.46	0.144	0.505
CERAD	Oligo	CDC25B	0.01	0.02	0.30	0.765	0.873
CERAD	Astro	CDC25C	-0.01	0.05	-0.11	0.909	0.953
CERAD	EN_L2_3_IT	CDC25C	-0.02	0.04	-0.47	0.642	0.81
CERAD	EN_L3_5_IT_2	CDC25C	-0.05	0.05	-0.82	0.41	0.663
CERAD	EN_L3_5_IT_3	CDC25C	-0.03	0.06	-0.57	0.569	0.757
CERAD	IN_PVALB	CDC25C	0.04	0.06	0.64	0.52	0.837
CERAD	Oligo	CDC25C	0.06	0.04	1.50	0.134	0.308
CERAD	Astro	CDC26	0.04	0.03	1.38	0.168	0.339
CERAD	EN_L2_3_IT	CDC26	0.01	0.03	0.42	0.677	0.832
CERAD	EN_L3_5_IT_1	CDC26	0.01	0.05	0.15	0.883	0.957
CERAD	EN_L3_5_IT_2	CDC26	0.05	0.03	1.43	0.154	0.387
CERAD	EN_L3_5_IT_3	CDC26	0.06	0.03	2.00	0.0451	0.161
CERAD	EN_L5_6_NP	CDC26	-0.06	0.12	-0.52	0.601	0.899
CERAD	EN_L6B	CDC26	0.02	0.06	0.41	0.681	0.887
CERAD	EN_L6_CT	CDC26	-0.02	0.06	-0.32	0.748	0.905
CERAD	EN_L6_IT_1	CDC26	0.01	0.05	0.30	0.765	0.926
CERAD	EN_L6_IT_2	CDC26	0.03	0.07	0.42	0.672	0.9
CERAD	Endo	CDC26	-0.01	0.19	-0.03	0.972	0.992
CERAD	IN_ADARB2	CDC26	-0.00	0.05	-0.02	0.986	0.997
CERAD	IN_LAMP5_LHX6	CDC26	0.10	0.06	1.53	0.127	0.474
CERAD	IN_LAMP5_RELN	CDC26	0.07	0.05	1.28	0.202	0.611
CERAD	IN_PVALB	CDC26	0.03	0.03	0.99	0.322	0.716
CERAD	IN_PVALB_CHC	CDC26	-0.15	0.16	-0.96	0.338	0.732
CERAD	IN_SST	CDC26	0.08	0.05	1.82	0.0694	0.39
CERAD	IN_VIP	CDC26	0.05	0.03	1.66	0.0961	0.289
CERAD	Micro	CDC26	0.04	0.05	0.86	0.393	0.676
CERAD	OPC	CDC26	0.03	0.04	0.88	0.38	0.719
CERAD	Oligo	CDC26	0.09	0.03	3.14	0.0017	0.0165
CERAD	Adaptive	CDC27	0.13	0.11	1.20	0.23	0.819
CERAD	Astro	CDC27	0.04	0.02	2.47	0.0133	0.06
CERAD	EN_L2_3_IT	CDC27	0.04	0.01	3.17	0.00153	0.02
CERAD	EN_L3_5_IT_1	CDC27	0.04	0.02	1.94	0.0528	0.242
CERAD	EN_L3_5_IT_2	CDC27	0.06	0.02	3.18	0.00147	0.0199
CERAD	EN_L3_5_IT_3	CDC27	0.05	0.02	2.64	0.00819	0.0507
CERAD	EN_L5_6_NP	CDC27	0.04	0.03	1.59	0.111	0.55
CERAD	EN_L5_ET	CDC27	0.03	0.17	0.19	0.852	0.999
CERAD	EN_L6B	CDC27	0.06	0.02	2.72	0.00651	0.094
CERAD	EN_L6_CT	CDC27	0.05	0.02	2.57	0.0101	0.0962
CERAD	EN_L6_IT_1	CDC27	0.05	0.02	2.15	0.0312	0.239
CERAD	EN_L6_IT_2	CDC27	0.04	0.03	1.55	0.12	0.494
CERAD	Endo	CDC27	-0.03	0.05	-0.63	0.532	0.829
CERAD	IN_ADARB2	CDC27	0.06	0.02	2.49	0.0129	0.163
CERAD	IN_LAMP5_LHX6	CDC27	0.04	0.02	1.81	0.071	0.371
CERAD	IN_LAMP5_RELN	CDC27	0.03	0.02	1.25	0.21	0.621
CERAD	IN_PVALB	CDC27	0.04	0.02	2.28	0.0225	0.239
CERAD	IN_PVALB_CHC	CDC27	0.03	0.03	1.17	0.24	0.657
CERAD	IN_SST	CDC27	0.05	0.02	2.50	0.0124	0.179
CERAD	IN_VIP	CDC27	0.03	0.01	1.99	0.0469	0.19
CERAD	Micro	CDC27	0.01	0.02	0.30	0.765	0.905
CERAD	OPC	CDC27	0.03	0.02	1.34	0.179	0.55
CERAD	Oligo	CDC27	0.04	0.01	2.46	0.0138	0.0678
CERAD	PC	CDC27	-0.00	0.05	-0.05	0.958	0.993
CERAD	PVM	CDC27	0.05	0.07	0.69	0.491	0.938
CERAD	SMC	CDC27	-0.02	0.11	-0.15	0.882	0.991
CERAD	VLMC	CDC27	-0.06	0.05	-1.23	0.22	0.619
CERAD	Astro	CDC34	-0.08	0.03	-2.76	0.00585	0.0332
CERAD	EN_L2_3_IT	CDC34	0.02	0.02	0.75	0.456	0.679
CERAD	EN_L3_5_IT_1	CDC34	0.04	0.04	1.08	0.28	0.575
CERAD	EN_L3_5_IT_2	CDC34	-0.00	0.03	-0.04	0.966	0.987
CERAD	EN_L3_5_IT_3	CDC34	0.01	0.03	0.35	0.73	0.859
CERAD	EN_L5_6_NP	CDC34	0.09	0.18	0.48	0.63	0.909
CERAD	EN_L6B	CDC34	0.08	0.06	1.33	0.185	0.53
CERAD	EN_L6_CT	CDC34	0.03	0.06	0.49	0.628	0.853
CERAD	EN_L6_IT_1	CDC34	0.04	0.05	0.92	0.359	0.708
CERAD	EN_L6_IT_2	CDC34	0.27	0.18	1.49	0.137	0.527
CERAD	Endo	CDC34	-0.07	0.17	-0.42	0.677	0.895
CERAD	IN_ADARB2	CDC34	0.10	0.05	1.97	0.0494	0.302
CERAD	IN_LAMP5_RELN	CDC34	-0.04	0.05	-0.71	0.476	0.809
CERAD	IN_PVALB	CDC34	0.02	0.04	0.60	0.549	0.851
CERAD	IN_SST	CDC34	0.08	0.05	1.56	0.118	0.482
CERAD	IN_VIP	CDC34	-0.01	0.03	-0.32	0.748	0.874
CERAD	Micro	CDC34	0.01	0.05	0.22	0.83	0.937
CERAD	OPC	CDC34	0.01	0.04	0.18	0.861	0.954
CERAD	Oligo	CDC34	-0.08	0.02	-3.17	0.00155	0.0154
CERAD	Astro	CDC37	-0.04	0.03	-1.55	0.122	0.274
CERAD	EN_L2_3_IT	CDC37	-0.07	0.02	-3.00	0.00273	0.0292
CERAD	EN_L3_5_IT_1	CDC37	-0.05	0.03	-1.92	0.0545	0.246
CERAD	EN_L3_5_IT_2	CDC37	-0.06	0.03	-2.22	0.0264	0.132
CERAD	EN_L3_5_IT_3	CDC37	-0.04	0.02	-1.78	0.0755	0.227
CERAD	EN_L5_6_NP	CDC37	-0.03	0.04	-0.77	0.438	0.837
CERAD	EN_L5_ET	CDC37	-0.33	0.39	-0.85	0.395	0.999
CERAD	EN_L6B	CDC37	-0.02	0.04	-0.48	0.634	0.865
CERAD	EN_L6_CT	CDC37	-0.03	0.04	-0.95	0.344	0.669
CERAD	EN_L6_IT_1	CDC37	-0.03	0.03	-1.00	0.318	0.677
CERAD	EN_L6_IT_2	CDC37	-0.09	0.05	-1.85	0.0641	0.383
CERAD	Endo	CDC37	-0.05	0.07	-0.74	0.457	0.793
CERAD	IN_ADARB2	CDC37	-0.08	0.04	-1.84	0.0656	0.344
CERAD	IN_LAMP5_LHX6	CDC37	-0.05	0.05	-0.96	0.338	0.697
CERAD	IN_LAMP5_RELN	CDC37	-0.06	0.04	-1.53	0.127	0.511
CERAD	IN_PVALB	CDC37	-0.04	0.03	-1.45	0.148	0.541
CERAD	IN_PVALB_CHC	CDC37	-0.07	0.06	-1.29	0.197	0.611
CERAD	IN_SST	CDC37	0.00	0.03	0.15	0.881	0.963
CERAD	IN_VIP	CDC37	-0.06	0.03	-2.03	0.0421	0.178
CERAD	Micro	CDC37	-0.05	0.03	-1.31	0.191	0.466
CERAD	OPC	CDC37	-0.08	0.03	-2.61	0.00915	0.168
CERAD	Oligo	CDC37	-0.07	0.02	-3.71	0.000209	0.00392
CERAD	PC	CDC37	-0.20	0.14	-1.43	0.153	0.743
CERAD	Astro	CDC37L1	-0.05	0.02	-2.41	0.0159	0.0677
CERAD	EN_L2_3_IT	CDC37L1	0.05	0.02	2.85	0.00439	0.0394
CERAD	EN_L3_5_IT_1	CDC37L1	0.07	0.03	2.56	0.0106	0.0989
CERAD	EN_L3_5_IT_2	CDC37L1	0.04	0.02	1.71	0.087	0.282
CERAD	EN_L3_5_IT_3	CDC37L1	0.01	0.02	0.42	0.671	0.822
CERAD	EN_L5_6_NP	CDC37L1	0.11	0.05	2.14	0.0321	0.352
CERAD	EN_L6B	CDC37L1	0.02	0.04	0.39	0.693	0.892
CERAD	EN_L6_CT	CDC37L1	0.02	0.04	0.62	0.536	0.802
CERAD	EN_L6_IT_1	CDC37L1	0.10	0.03	2.85	0.00433	0.0821
CERAD	EN_L6_IT_2	CDC37L1	0.13	0.04	3.01	0.00262	0.0977
CERAD	Endo	CDC37L1	0.02	0.07	0.35	0.724	0.914
CERAD	IN_ADARB2	CDC37L1	-0.02	0.04	-0.50	0.617	0.86
CERAD	IN_LAMP5_LHX6	CDC37L1	-0.02	0.04	-0.47	0.638	0.878
CERAD	IN_LAMP5_RELN	CDC37L1	-0.03	0.03	-0.93	0.353	0.73
CERAD	IN_PVALB	CDC37L1	0.03	0.02	1.49	0.136	0.523
CERAD	IN_PVALB_CHC	CDC37L1	0.05	0.05	0.96	0.335	0.73
CERAD	IN_SST	CDC37L1	0.04	0.03	1.46	0.145	0.522
CERAD	IN_VIP	CDC37L1	-0.01	0.02	-0.47	0.637	0.809
CERAD	Micro	CDC37L1	-0.03	0.03	-0.74	0.461	0.728
CERAD	OPC	CDC37L1	0.01	0.02	0.29	0.773	0.924
CERAD	Oligo	CDC37L1	-0.05	0.01	-3.32	0.000906	0.0109
CERAD	PC	CDC37L1	0.27	0.15	1.78	0.0756	0.636
CERAD	VLMC	CDC37L1	0.28	0.11	2.62	0.00878	0.166
CERAD	Astro	CDC40	-0.07	0.02	-3.48	0.00051	0.00564
CERAD	EN_L2_3_IT	CDC40	-0.00	0.02	-0.27	0.786	0.892
CERAD	EN_L3_5_IT_1	CDC40	-0.01	0.02	-0.31	0.755	0.901
CERAD	EN_L3_5_IT_2	CDC40	0.02	0.02	1.43	0.153	0.386
CERAD	EN_L3_5_IT_3	CDC40	-0.00	0.02	-0.10	0.924	0.965
CERAD	EN_L5_6_NP	CDC40	-0.03	0.03	-1.01	0.312	0.754
CERAD	EN_L5_ET	CDC40	0.04	0.26	0.16	0.872	0.999
CERAD	EN_L6B	CDC40	-0.09	0.03	-2.97	0.00293	0.0595
CERAD	EN_L6_CT	CDC40	-0.03	0.02	-1.24	0.214	0.544
CERAD	EN_L6_IT_1	CDC40	0.01	0.02	0.54	0.587	0.847
CERAD	EN_L6_IT_2	CDC40	0.06	0.03	1.94	0.0523	0.356
CERAD	Endo	CDC40	-0.27	0.13	-2.18	0.0293	0.274
CERAD	IN_ADARB2	CDC40	-0.01	0.03	-0.23	0.821	0.942
CERAD	IN_LAMP5_LHX6	CDC40	0.01	0.03	0.20	0.841	0.954
CERAD	IN_LAMP5_RELN	CDC40	-0.04	0.03	-1.61	0.107	0.478
CERAD	IN_PVALB	CDC40	-0.03	0.02	-1.45	0.148	0.541
CERAD	IN_PVALB_CHC	CDC40	-0.01	0.04	-0.34	0.737	0.926
CERAD	IN_SST	CDC40	0.00	0.02	0.07	0.942	0.983
CERAD	IN_VIP	CDC40	-0.03	0.02	-1.50	0.133	0.347
CERAD	Micro	CDC40	0.02	0.02	0.89	0.374	0.661
CERAD	OPC	CDC40	-0.03	0.02	-1.43	0.153	0.516
CERAD	Oligo	CDC40	-0.03	0.01	-2.40	0.0165	0.0762
CERAD	PC	CDC40	-0.11	0.14	-0.83	0.407	0.867
CERAD	VLMC	CDC40	0.07	0.06	1.03	0.305	0.7
CERAD	Adaptive	CDC42	0.05	0.10	0.53	0.599	0.945
CERAD	Astro	CDC42	0.04	0.02	2.34	0.0194	0.0778
CERAD	EN_L2_3_IT	CDC42	-0.01	0.01	-0.92	0.357	0.593
CERAD	EN_L3_5_IT_1	CDC42	-0.02	0.02	-0.79	0.431	0.707
CERAD	EN_L3_5_IT_2	CDC42	-0.01	0.02	-0.83	0.407	0.661
CERAD	EN_L3_5_IT_3	CDC42	-0.01	0.02	-0.76	0.449	0.665
CERAD	EN_L5_6_NP	CDC42	-0.05	0.03	-1.81	0.0698	0.477
CERAD	EN_L5_ET	CDC42	-0.41	0.22	-1.88	0.0599	0.92
CERAD	EN_L6B	CDC42	-0.01	0.03	-0.47	0.636	0.866
CERAD	EN_L6_CT	CDC42	0.00	0.03	0.11	0.911	0.969
CERAD	EN_L6_IT_1	CDC42	-0.01	0.02	-0.45	0.655	0.878
CERAD	EN_L6_IT_2	CDC42	-0.00	0.03	-0.06	0.956	0.987
CERAD	Endo	CDC42	-0.01	0.05	-0.33	0.742	0.92
CERAD	IN_ADARB2	CDC42	0.00	0.03	0.05	0.959	0.988
CERAD	IN_LAMP5_LHX6	CDC42	-0.00	0.03	-0.13	0.897	0.972
CERAD	IN_LAMP5_RELN	CDC42	-0.03	0.02	-1.14	0.253	0.655
CERAD	IN_PVALB	CDC42	-0.03	0.02	-1.83	0.0679	0.397
CERAD	IN_PVALB_CHC	CDC42	-0.06	0.03	-1.90	0.0574	0.361
CERAD	IN_SST	CDC42	-0.03	0.02	-1.72	0.0849	0.422
CERAD	IN_VIP	CDC42	-0.03	0.02	-1.69	0.0906	0.279
CERAD	Micro	CDC42	0.01	0.02	0.66	0.51	0.765
CERAD	OPC	CDC42	0.03	0.02	1.39	0.165	0.532
CERAD	Oligo	CDC42	0.02	0.01	1.32	0.187	0.38
CERAD	PC	CDC42	0.10	0.05	1.91	0.0561	0.611
CERAD	PVM	CDC42	-0.02	0.07	-0.23	0.814	0.988
CERAD	VLMC	CDC42	-0.06	0.05	-1.12	0.264	0.658
CERAD	Astro	CDC42BPA	-0.05	0.02	-2.20	0.028	0.101
CERAD	EN_L2_3_IT	CDC42BPA	0.02	0.01	1.75	0.0801	0.246
CERAD	EN_L3_5_IT_1	CDC42BPA	0.02	0.02	1.16	0.245	0.538
CERAD	EN_L3_5_IT_2	CDC42BPA	0.03	0.01	2.49	0.0128	0.0833
CERAD	EN_L3_5_IT_3	CDC42BPA	0.02	0.01	1.46	0.144	0.338
CERAD	EN_L5_6_NP	CDC42BPA	-0.00	0.02	-0.28	0.781	0.953
CERAD	EN_L5_ET	CDC42BPA	-0.00	0.13	-0.03	0.977	0.999
CERAD	EN_L6B	CDC42BPA	0.02	0.02	0.79	0.427	0.75
CERAD	EN_L6_CT	CDC42BPA	-0.04	0.02	-2.38	0.0171	0.133
CERAD	EN_L6_IT_1	CDC42BPA	0.02	0.02	0.87	0.386	0.73
CERAD	EN_L6_IT_2	CDC42BPA	0.04	0.02	1.69	0.0904	0.443
CERAD	Endo	CDC42BPA	0.01	0.03	0.18	0.86	0.962
CERAD	IN_ADARB2	CDC42BPA	-0.01	0.02	-0.85	0.397	0.72
CERAD	IN_LAMP5_LHX6	CDC42BPA	-0.00	0.02	-0.08	0.935	0.983
CERAD	IN_LAMP5_RELN	CDC42BPA	-0.00	0.02	-0.08	0.934	0.984
CERAD	IN_PVALB	CDC42BPA	0.02	0.01	1.14	0.256	0.663
CERAD	IN_PVALB_CHC	CDC42BPA	0.02	0.02	1.05	0.292	0.703
CERAD	IN_SST	CDC42BPA	-0.02	0.01	-1.40	0.163	0.544
CERAD	IN_VIP	CDC42BPA	0.01	0.01	1.29	0.197	0.433
CERAD	Micro	CDC42BPA	0.06	0.05	1.29	0.198	0.472
CERAD	OPC	CDC42BPA	0.02	0.02	1.05	0.294	0.656
CERAD	Oligo	CDC42BPA	-0.01	0.02	-0.42	0.678	0.818
CERAD	PC	CDC42BPA	0.02	0.04	0.60	0.547	0.917
CERAD	PVM	CDC42BPA	0.02	0.08	0.19	0.853	0.991
CERAD	SMC	CDC42BPA	0.08	0.08	1.00	0.318	0.936
CERAD	VLMC	CDC42BPA	-0.00	0.04	-0.13	0.897	0.976
CERAD	Astro	CDC42BPB	-0.01	0.02	-0.69	0.488	0.673
CERAD	EN_L2_3_IT	CDC42BPB	0.01	0.01	0.87	0.386	0.621
CERAD	EN_L3_5_IT_1	CDC42BPB	0.01	0.02	0.75	0.454	0.724
CERAD	EN_L3_5_IT_2	CDC42BPB	0.00	0.01	0.04	0.97	0.989
CERAD	EN_L3_5_IT_3	CDC42BPB	-0.00	0.01	-0.25	0.801	0.901
CERAD	EN_L5_6_NP	CDC42BPB	-0.02	0.03	-0.65	0.516	0.87
CERAD	EN_L5_ET	CDC42BPB	0.19	0.20	0.95	0.342	0.999
CERAD	EN_L6B	CDC42BPB	-0.06	0.03	-2.48	0.0131	0.139
CERAD	EN_L6_CT	CDC42BPB	0.01	0.02	0.46	0.642	0.86
CERAD	EN_L6_IT_1	CDC42BPB	0.00	0.02	0.06	0.956	0.988
CERAD	EN_L6_IT_2	CDC42BPB	0.01	0.03	0.56	0.578	0.861
CERAD	Endo	CDC42BPB	-0.03	0.05	-0.64	0.523	0.826
CERAD	IN_ADARB2	CDC42BPB	0.03	0.02	1.18	0.237	0.59
CERAD	IN_LAMP5_LHX6	CDC42BPB	0.02	0.02	0.89	0.374	0.722
CERAD	IN_LAMP5_RELN	CDC42BPB	0.03	0.02	1.38	0.169	0.57
CERAD	IN_PVALB	CDC42BPB	0.02	0.02	1.00	0.315	0.71
CERAD	IN_PVALB_CHC	CDC42BPB	-0.01	0.03	-0.54	0.589	0.867
CERAD	IN_SST	CDC42BPB	-0.02	0.02	-0.96	0.336	0.706
CERAD	IN_VIP	CDC42BPB	0.01	0.01	1.00	0.316	0.563
CERAD	Micro	CDC42BPB	-0.03	0.02	-1.58	0.114	0.35
CERAD	OPC	CDC42BPB	-0.03	0.02	-1.70	0.0888	0.423
CERAD	Oligo	CDC42BPB	-0.03	0.01	-2.21	0.0272	0.106
CERAD	PC	CDC42BPB	0.03	0.05	0.64	0.521	0.908
CERAD	PVM	CDC42BPB	0.02	0.07	0.37	0.711	0.977
CERAD	SMC	CDC42BPB	-0.18	0.24	-0.73	0.464	0.976
CERAD	VLMC	CDC42BPB	0.10	0.05	2.00	0.045	0.326
CERAD	Astro	CDC42EP1	0.16	0.05	3.58	0.000339	0.00416
CERAD	EN_L2_3_IT	CDC42EP1	0.15	0.19	0.80	0.422	0.651
CERAD	OPC	CDC42EP1	-0.02	0.05	-0.39	0.693	0.891
CERAD	Oligo	CDC42EP1	-0.04	0.02	-1.76	0.0788	0.215
CERAD	Astro	CDC42EP3	0.15	0.06	2.44	0.0145	0.0637
CERAD	EN_L2_3_IT	CDC42EP3	0.06	0.02	2.87	0.00415	0.0379
CERAD	EN_L3_5_IT_1	CDC42EP3	-0.01	0.06	-0.13	0.894	0.96
CERAD	EN_L3_5_IT_2	CDC42EP3	-0.01	0.05	-0.33	0.743	0.879
CERAD	EN_L3_5_IT_3	CDC42EP3	0.09	0.04	2.44	0.0147	0.0755
CERAD	EN_L6B	CDC42EP3	-0.08	0.06	-1.35	0.176	0.517
CERAD	EN_L6_CT	CDC42EP3	0.09	0.06	1.51	0.131	0.42
CERAD	EN_L6_IT_1	CDC42EP3	0.13	0.04	2.89	0.00384	0.0763
CERAD	Endo	CDC42EP3	0.27	0.17	1.55	0.122	0.495
CERAD	IN_ADARB2	CDC42EP3	0.02	0.04	0.59	0.554	0.823
CERAD	IN_LAMP5_LHX6	CDC42EP3	-0.01	0.05	-0.31	0.757	0.923
CERAD	IN_LAMP5_RELN	CDC42EP3	-0.06	0.03	-1.84	0.0663	0.395
CERAD	IN_PVALB	CDC42EP3	-0.01	0.02	-0.36	0.715	0.918
CERAD	IN_PVALB_CHC	CDC42EP3	0.01	0.04	0.30	0.767	0.936
CERAD	IN_SST	CDC42EP3	-0.05	0.03	-1.49	0.136	0.508
CERAD	IN_VIP	CDC42EP3	0.00	0.02	0.16	0.877	0.942
CERAD	Micro	CDC42EP3	0.25	0.06	4.47	7.96e-06	0.000316
CERAD	OPC	CDC42EP3	-0.02	0.05	-0.40	0.688	0.89
CERAD	Oligo	CDC42EP3	-0.01	0.05	-0.27	0.788	0.885
CERAD	Astro	CDC42EP4	-0.06	0.03	-1.94	0.0523	0.155
CERAD	EN_L2_3_IT	CDC42EP4	0.07	0.04	1.66	0.0965	0.276
CERAD	EN_L3_5_IT_1	CDC42EP4	0.10	0.06	1.83	0.0674	0.274
CERAD	EN_L3_5_IT_2	CDC42EP4	0.11	0.05	2.33	0.0198	0.11
CERAD	EN_L3_5_IT_3	CDC42EP4	0.05	0.05	1.04	0.3	0.529
CERAD	Endo	CDC42EP4	0.01	0.17	0.07	0.942	0.983
CERAD	IN_LAMP5_RELN	CDC42EP4	0.09	0.06	1.53	0.125	0.51
CERAD	IN_PVALB	CDC42EP4	0.17	0.16	1.07	0.284	0.686
CERAD	IN_VIP	CDC42EP4	-0.02	0.04	-0.41	0.681	0.835
CERAD	OPC	CDC42EP4	0.01	0.04	0.23	0.816	0.939
CERAD	Oligo	CDC42EP4	0.11	0.04	2.99	0.00278	0.0231
CERAD	PC	CDC42EP4	0.18	0.07	2.70	0.00692	0.394
CERAD	VLMC	CDC42EP4	-0.08	0.24	-0.34	0.733	0.927
CERAD	EN_L3_5_IT_3	CDC42EP5	0.04	0.17	0.23	0.817	0.91
CERAD	Oligo	CDC42EP5	-0.05	0.06	-0.79	0.429	0.633
CERAD	Adaptive	CDC42SE1	-0.09	0.10	-0.93	0.351	0.873
CERAD	Astro	CDC42SE1	-0.03	0.02	-1.41	0.158	0.325
CERAD	EN_L2_3_IT	CDC42SE1	-0.04	0.02	-2.08	0.0377	0.155
CERAD	EN_L3_5_IT_1	CDC42SE1	-0.02	0.03	-0.74	0.458	0.727
CERAD	EN_L3_5_IT_2	CDC42SE1	-0.04	0.02	-1.83	0.0676	0.243
CERAD	EN_L3_5_IT_3	CDC42SE1	-0.06	0.02	-2.33	0.0201	0.0937
CERAD	EN_L5_6_NP	CDC42SE1	-0.06	0.04	-1.48	0.139	0.593
CERAD	EN_L5_ET	CDC42SE1	0.32	0.25	1.28	0.202	0.999
CERAD	EN_L6B	CDC42SE1	-0.03	0.04	-0.87	0.386	0.722
CERAD	EN_L6_CT	CDC42SE1	0.01	0.04	0.14	0.889	0.96
CERAD	EN_L6_IT_1	CDC42SE1	-0.05	0.03	-1.37	0.17	0.525
CERAD	EN_L6_IT_2	CDC42SE1	-0.03	0.04	-0.73	0.465	0.815
CERAD	Endo	CDC42SE1	0.05	0.13	0.36	0.719	0.914
CERAD	IN_ADARB2	CDC42SE1	-0.08	0.03	-2.27	0.0234	0.217
CERAD	IN_LAMP5_LHX6	CDC42SE1	-0.04	0.04	-0.96	0.336	0.695
CERAD	IN_LAMP5_RELN	CDC42SE1	-0.01	0.03	-0.34	0.73	0.92
CERAD	IN_PVALB	CDC42SE1	-0.03	0.02	-1.25	0.21	0.614
CERAD	IN_PVALB_CHC	CDC42SE1	-0.02	0.04	-0.57	0.568	0.854
CERAD	IN_SST	CDC42SE1	-0.03	0.03	-0.92	0.359	0.723
CERAD	IN_VIP	CDC42SE1	-0.03	0.02	-1.59	0.113	0.316
CERAD	Micro	CDC42SE1	0.06	0.03	2.41	0.0158	0.1
CERAD	OPC	CDC42SE1	-0.03	0.02	-1.19	0.233	0.605
CERAD	Oligo	CDC42SE1	-0.04	0.01	-2.52	0.0117	0.0609
CERAD	PC	CDC42SE1	0.08	0.07	1.22	0.222	0.795
CERAD	PVM	CDC42SE1	0.07	0.20	0.36	0.721	0.979
CERAD	Adaptive	CDC42SE2	0.04	0.07	0.52	0.605	0.948
CERAD	Astro	CDC42SE2	0.03	0.02	1.71	0.0873	0.22
CERAD	EN_L2_3_IT	CDC42SE2	-0.01	0.01	-0.66	0.511	0.72
CERAD	EN_L3_5_IT_1	CDC42SE2	-0.03	0.02	-1.47	0.14	0.406
CERAD	EN_L3_5_IT_2	CDC42SE2	-0.02	0.02	-1.34	0.181	0.425
CERAD	EN_L3_5_IT_3	CDC42SE2	-0.05	0.02	-3.01	0.00263	0.0231
CERAD	EN_L5_6_NP	CDC42SE2	-0.01	0.03	-0.37	0.713	0.936
CERAD	EN_L5_ET	CDC42SE2	0.09	0.18	0.49	0.627	0.999
CERAD	EN_L6B	CDC42SE2	0.02	0.02	0.75	0.456	0.77
CERAD	EN_L6_CT	CDC42SE2	-0.00	0.02	-0.18	0.858	0.949
CERAD	EN_L6_IT_1	CDC42SE2	-0.02	0.02	-1.13	0.256	0.62
CERAD	EN_L6_IT_2	CDC42SE2	0.01	0.03	0.38	0.701	0.911
CERAD	Endo	CDC42SE2	-0.02	0.06	-0.33	0.74	0.919
CERAD	IN_ADARB2	CDC42SE2	0.04	0.02	1.63	0.103	0.416
CERAD	IN_LAMP5_LHX6	CDC42SE2	-0.02	0.02	-0.94	0.349	0.703
CERAD	IN_LAMP5_RELN	CDC42SE2	0.02	0.02	0.98	0.327	0.714
CERAD	IN_PVALB	CDC42SE2	-0.00	0.01	-0.14	0.886	0.972
CERAD	IN_PVALB_CHC	CDC42SE2	0.02	0.03	0.67	0.504	0.828
CERAD	IN_SST	CDC42SE2	0.02	0.02	0.83	0.407	0.756
CERAD	IN_VIP	CDC42SE2	0.04	0.01	3.27	0.00109	0.0184
CERAD	Micro	CDC42SE2	0.01	0.02	0.28	0.783	0.915
CERAD	OPC	CDC42SE2	-0.01	0.02	-0.84	0.4	0.732
CERAD	Oligo	CDC42SE2	-0.01	0.02	-0.36	0.717	0.843
CERAD	PC	CDC42SE2	-0.01	0.06	-0.14	0.892	0.982
CERAD	PVM	CDC42SE2	0.02	0.05	0.40	0.69	0.975
CERAD	VLMC	CDC42SE2	0.01	0.06	0.09	0.931	0.986
CERAD	Astro	CDC5L	-0.01	0.02	-0.67	0.505	0.687
CERAD	EN_L2_3_IT	CDC5L	0.01	0.01	0.46	0.648	0.814
CERAD	EN_L3_5_IT_1	CDC5L	0.02	0.02	1.05	0.292	0.586
CERAD	EN_L3_5_IT_2	CDC5L	0.00	0.02	0.02	0.981	0.994
CERAD	EN_L3_5_IT_3	CDC5L	0.03	0.02	1.79	0.0735	0.223
CERAD	EN_L5_6_NP	CDC5L	-0.02	0.04	-0.46	0.643	0.913
CERAD	EN_L5_ET	CDC5L	-0.23	0.29	-0.80	0.426	0.999
CERAD	EN_L6B	CDC5L	0.06	0.04	1.63	0.102	0.403
CERAD	EN_L6_CT	CDC5L	0.07	0.03	2.28	0.0224	0.154
CERAD	EN_L6_IT_1	CDC5L	0.04	0.03	1.36	0.175	0.531
CERAD	EN_L6_IT_2	CDC5L	0.00	0.04	0.04	0.968	0.99
CERAD	Endo	CDC5L	-0.18	0.13	-1.44	0.151	0.54
CERAD	IN_ADARB2	CDC5L	-0.06	0.03	-2.02	0.043	0.284
CERAD	IN_LAMP5_LHX6	CDC5L	-0.01	0.03	-0.19	0.849	0.957
CERAD	IN_LAMP5_RELN	CDC5L	-0.09	0.03	-3.62	0.000291	0.022
CERAD	IN_PVALB	CDC5L	0.02	0.02	1.04	0.296	0.696
CERAD	IN_PVALB_CHC	CDC5L	0.02	0.03	0.75	0.455	0.805
CERAD	IN_SST	CDC5L	0.01	0.02	0.50	0.615	0.864
CERAD	IN_VIP	CDC5L	-0.04	0.02	-2.13	0.0336	0.156
CERAD	Micro	CDC5L	0.01	0.03	0.24	0.813	0.931
CERAD	OPC	CDC5L	-0.00	0.02	-0.05	0.961	0.988
CERAD	Oligo	CDC5L	0.03	0.02	1.88	0.0599	0.179
CERAD	PC	CDC5L	0.05	0.12	0.40	0.691	0.957
CERAD	Astro	CDC6	0.02	0.17	0.14	0.891	0.944
CERAD	EN_L2_3_IT	CDC6	0.00	0.03	0.15	0.882	0.947
CERAD	EN_L3_5_IT_2	CDC6	0.20	0.06	3.42	0.000619	0.0108
CERAD	EN_L3_5_IT_3	CDC6	0.09	0.15	0.59	0.558	0.75
CERAD	EN_L6_IT_1	CDC6	-0.04	0.21	-0.17	0.863	0.964
CERAD	Oligo	CDC6	0.05	0.06	0.88	0.379	0.589
CERAD	Astro	CDC7	0.05	0.08	0.61	0.545	0.716
CERAD	EN_L2_3_IT	CDC7	-0.04	0.02	-1.67	0.0948	0.273
CERAD	EN_L3_5_IT_1	CDC7	-0.03	0.03	-0.97	0.33	0.621
CERAD	EN_L3_5_IT_2	CDC7	-0.02	0.03	-0.81	0.42	0.671
CERAD	EN_L3_5_IT_3	CDC7	-0.03	0.03	-0.93	0.351	0.578
CERAD	EN_L5_6_NP	CDC7	-0.05	0.04	-1.48	0.14	0.593
CERAD	EN_L5_ET	CDC7	-0.38	0.39	-1.00	0.32	0.999
CERAD	EN_L6B	CDC7	-0.03	0.04	-0.79	0.428	0.751
CERAD	EN_L6_CT	CDC7	-0.06	0.04	-1.50	0.134	0.425
CERAD	EN_L6_IT_1	CDC7	-0.03	0.04	-0.93	0.352	0.703
CERAD	EN_L6_IT_2	CDC7	0.06	0.05	1.10	0.272	0.68
CERAD	Endo	CDC7	0.68	0.21	3.31	0.000944	0.0547
CERAD	IN_ADARB2	CDC7	0.05	0.04	1.16	0.248	0.6
CERAD	IN_LAMP5_LHX6	CDC7	-0.02	0.04	-0.39	0.698	0.902
CERAD	IN_LAMP5_RELN	CDC7	0.02	0.04	0.49	0.623	0.881
CERAD	IN_PVALB	CDC7	0.05	0.03	2.03	0.0422	0.321
CERAD	IN_PVALB_CHC	CDC7	0.02	0.05	0.38	0.706	0.915
CERAD	IN_SST	CDC7	0.09	0.03	2.94	0.00333	0.0924
CERAD	IN_VIP	CDC7	0.02	0.02	1.14	0.253	0.498
CERAD	Micro	CDC7	0.05	0.07	0.82	0.411	0.689
CERAD	OPC	CDC7	0.04	0.03	1.10	0.27	0.637
CERAD	Oligo	CDC7	0.09	0.05	1.88	0.0598	0.179
CERAD	Adaptive	CDC73	-0.01	0.09	-0.11	0.912	0.987
CERAD	Astro	CDC73	0.02	0.02	1.22	0.221	0.406
CERAD	EN_L2_3_IT	CDC73	0.03	0.01	1.93	0.0532	0.192
CERAD	EN_L3_5_IT_1	CDC73	0.03	0.02	1.40	0.161	0.434
CERAD	EN_L3_5_IT_2	CDC73	0.00	0.02	0.31	0.756	0.885
CERAD	EN_L3_5_IT_3	CDC73	0.02	0.02	1.02	0.306	0.536
CERAD	EN_L5_6_NP	CDC73	0.03	0.03	1.02	0.309	0.751
CERAD	EN_L5_ET	CDC73	-0.12	0.23	-0.54	0.59	0.999
CERAD	EN_L6B	CDC73	0.03	0.03	1.36	0.174	0.515
CERAD	EN_L6_CT	CDC73	0.02	0.02	1.18	0.236	0.564
CERAD	EN_L6_IT_1	CDC73	0.03	0.02	1.41	0.159	0.51
CERAD	EN_L6_IT_2	CDC73	0.01	0.03	0.30	0.766	0.933
CERAD	Endo	CDC73	-0.03	0.05	-0.53	0.596	0.861
CERAD	IN_ADARB2	CDC73	0.06	0.02	2.54	0.0111	0.149
CERAD	IN_LAMP5_LHX6	CDC73	0.03	0.02	1.09	0.277	0.647
CERAD	IN_LAMP5_RELN	CDC73	0.02	0.02	1.01	0.314	0.704
CERAD	IN_PVALB	CDC73	0.04	0.02	2.05	0.0403	0.315
CERAD	IN_PVALB_CHC	CDC73	0.11	0.03	3.42	0.00062	0.0232
CERAD	IN_SST	CDC73	0.03	0.02	1.57	0.116	0.479
CERAD	IN_VIP	CDC73	0.05	0.01	3.38	0.000713	0.0143
CERAD	Micro	CDC73	0.01	0.02	0.58	0.563	0.798
CERAD	OPC	CDC73	0.03	0.02	1.75	0.0805	0.408
CERAD	Oligo	CDC73	0.02	0.02	1.09	0.275	0.485
CERAD	PC	CDC73	-0.05	0.05	-0.99	0.323	0.848
CERAD	PVM	CDC73	0.08	0.07	1.23	0.219	0.807
CERAD	SMC	CDC73	0.08	0.10	0.78	0.434	0.969
CERAD	VLMC	CDC73	0.12	0.05	2.33	0.0197	0.235
CERAD	Astro	CDCA3	0.10	0.08	1.31	0.191	0.369
CERAD	EN_L2_3_IT	CDCA3	-0.08	0.07	-1.17	0.24	0.475
CERAD	EN_L3_5_IT_2	CDCA3	-0.09	0.07	-1.25	0.21	0.465
CERAD	EN_L3_5_IT_3	CDCA3	-0.03	0.07	-0.45	0.654	0.811
CERAD	IN_PVALB	CDCA3	0.09	0.07	1.16	0.244	0.651
CERAD	IN_VIP	CDCA3	-0.08	0.08	-0.95	0.342	0.587
CERAD	Oligo	CDCA3	0.02	0.07	0.28	0.777	0.88
CERAD	Astro	CDCA4	0.12	0.07	1.76	0.0782	0.204
CERAD	EN_L2_3_IT	CDCA4	-0.03	0.04	-0.66	0.512	0.721
CERAD	EN_L3_5_IT_2	CDCA4	-0.06	0.06	-1.11	0.268	0.532
CERAD	EN_L3_5_IT_3	CDCA4	-0.01	0.06	-0.27	0.79	0.895
CERAD	Oligo	CDCA4	0.02	0.04	0.48	0.633	0.788
CERAD	EN_L2_3_IT	CDCA5	-0.02	0.05	-0.39	0.696	0.843
CERAD	Oligo	CDCA5	0.00	0.07	0.01	0.995	0.998
CERAD	Astro	CDCA7	0.15	0.22	0.67	0.502	0.684
CERAD	IN_LAMP5_LHX6	CDCA7	-0.16	0.05	-3.13	0.00176	0.0581
CERAD	IN_LAMP5_RELN	CDCA7	-0.04	0.04	-0.91	0.363	0.738
CERAD	IN_PVALB	CDCA7	-0.08	0.05	-1.60	0.11	0.478
CERAD	IN_PVALB_CHC	CDCA7	0.05	0.06	0.89	0.371	0.753
CERAD	Astro	CDCA7L	-0.10	0.06	-1.88	0.0605	0.171
CERAD	EN_L2_3_IT	CDCA7L	0.36	0.19	1.88	0.0599	0.207
CERAD	EN_L6_IT_2	CDCA7L	0.25	0.09	2.89	0.00391	0.114
CERAD	IN_VIP	CDCA7L	0.09	0.06	1.49	0.136	0.352
CERAD	OPC	CDCA7L	0.07	0.03	2.29	0.0217	0.245
CERAD	Oligo	CDCA7L	0.16	0.03	5.08	3.78e-07	5.93e-05
CERAD	Astro	CDCA8	0.04	0.06	0.69	0.488	0.673
CERAD	EN_L2_3_IT	CDCA8	-0.07	0.04	-1.51	0.13	0.332
CERAD	EN_L3_5_IT_2	CDCA8	0.06	0.06	0.92	0.357	0.621
CERAD	EN_L3_5_IT_3	CDCA8	0.04	0.05	0.67	0.501	0.707
CERAD	EN_L6_IT_1	CDCA8	0.09	0.19	0.45	0.651	0.876
CERAD	IN_PVALB	CDCA8	-0.02	0.07	-0.34	0.737	0.925
CERAD	IN_VIP	CDCA8	-0.07	0.06	-1.17	0.242	0.484
CERAD	Oligo	CDCA8	0.06	0.04	1.46	0.145	0.323
CERAD	EN_L2_3_IT	CDCP1	-0.05	0.05	-1.10	0.273	0.51
CERAD	EN_L3_5_IT_3	CDCP1	0.33	0.16	2.09	0.0369	0.141
CERAD	EN_L5_6_NP	CDCP1	-0.06	0.05	-1.32	0.185	0.65
CERAD	EN_L6B	CDCP1	0.21	0.19	1.12	0.264	0.621
CERAD	Micro	CDCP1	0.32	0.05	5.89	3.86e-09	5.77e-07
CERAD	Oligo	CDCP1	-0.05	0.06	-0.84	0.4	0.608
CERAD	Astro	CDH1	-0.02	0.05	-0.41	0.683	0.815
CERAD	EN_L2_3_IT	CDH1	0.01	0.04	0.20	0.843	0.925
CERAD	EN_L3_5_IT_2	CDH1	0.17	0.13	1.26	0.208	0.462
CERAD	EN_L3_5_IT_3	CDH1	-0.04	0.13	-0.31	0.754	0.874
CERAD	IN_SST	CDH1	-0.11	0.06	-1.93	0.0541	0.351
CERAD	IN_VIP	CDH1	0.26	0.15	1.71	0.087	0.272
CERAD	Oligo	CDH1	0.01	0.04	0.38	0.701	0.834
CERAD	Astro	CDH10	-0.12	0.03	-3.57	0.000356	0.00431
CERAD	EN_L2_3_IT	CDH10	0.03	0.02	1.35	0.178	0.4
CERAD	EN_L3_5_IT_1	CDH10	-0.01	0.03	-0.42	0.674	0.861
CERAD	EN_L3_5_IT_2	CDH10	-0.02	0.02	-1.16	0.246	0.506
CERAD	EN_L3_5_IT_3	CDH10	-0.02	0.02	-1.15	0.251	0.474
CERAD	EN_L5_6_NP	CDH10	0.01	0.04	0.16	0.874	0.979
CERAD	EN_L5_ET	CDH10	-0.28	0.29	-0.98	0.327	0.999
CERAD	EN_L6B	CDH10	-0.05	0.02	-2.12	0.0336	0.233
CERAD	EN_L6_CT	CDH10	0.13	0.06	2.23	0.026	0.169
CERAD	EN_L6_IT_1	CDH10	0.02	0.03	0.59	0.559	0.832
CERAD	EN_L6_IT_2	CDH10	0.10	0.04	2.51	0.0121	0.189
CERAD	Endo	CDH10	-0.36	0.16	-2.31	0.0208	0.23
CERAD	IN_ADARB2	CDH10	0.04	0.03	1.42	0.156	0.495
CERAD	IN_LAMP5_LHX6	CDH10	0.03	0.08	0.30	0.764	0.924
CERAD	IN_LAMP5_RELN	CDH10	0.11	0.08	1.39	0.163	0.562
CERAD	IN_PVALB	CDH10	0.07	0.03	2.15	0.0317	0.28
CERAD	IN_PVALB_CHC	CDH10	0.21	0.05	4.14	3.4e-05	0.0029
CERAD	IN_SST	CDH10	0.00	0.02	0.08	0.936	0.981
CERAD	IN_VIP	CDH10	0.04	0.02	2.36	0.0184	0.107
CERAD	Micro	CDH10	-0.07	0.06	-1.24	0.216	0.498
CERAD	OPC	CDH10	0.01	0.02	0.48	0.63	0.865
CERAD	Oligo	CDH10	-0.04	0.05	-0.72	0.47	0.666
CERAD	Astro	CDH11	0.03	0.03	1.07	0.284	0.48
CERAD	EN_L2_3_IT	CDH11	-0.06	0.03	-1.84	0.0658	0.219
CERAD	EN_L3_5_IT_1	CDH11	-0.06	0.03	-1.85	0.0648	0.268
CERAD	EN_L3_5_IT_2	CDH11	-0.13	0.04	-3.37	0.000757	0.0125
CERAD	EN_L3_5_IT_3	CDH11	-0.01	0.03	-0.33	0.739	0.865
CERAD	EN_L5_6_NP	CDH11	-0.10	0.04	-2.65	0.00809	0.213
CERAD	EN_L5_ET	CDH11	-0.60	0.25	-2.38	0.0171	0.737
CERAD	EN_L6B	CDH11	0.07	0.03	2.26	0.024	0.195
CERAD	EN_L6_CT	CDH11	-0.02	0.03	-0.83	0.406	0.715
CERAD	EN_L6_IT_1	CDH11	-0.07	0.04	-1.74	0.0819	0.384
CERAD	EN_L6_IT_2	CDH11	-0.09	0.06	-1.51	0.13	0.513
CERAD	Endo	CDH11	0.17	0.08	2.09	0.0367	0.294
CERAD	IN_ADARB2	CDH11	-0.13	0.04	-3.03	0.00245	0.0744
CERAD	IN_LAMP5_LHX6	CDH11	0.19	0.08	2.36	0.0182	0.202
CERAD	IN_LAMP5_RELN	CDH11	0.10	0.07	1.34	0.18	0.586
CERAD	IN_PVALB	CDH11	-0.03	0.03	-1.16	0.247	0.654
CERAD	IN_PVALB_CHC	CDH11	-0.07	0.05	-1.44	0.15	0.552
CERAD	IN_SST	CDH11	-0.02	0.03	-0.60	0.549	0.828
CERAD	IN_VIP	CDH11	-0.04	0.03	-1.41	0.159	0.384
CERAD	Micro	CDH11	-0.06	0.06	-0.94	0.35	0.638
CERAD	OPC	CDH11	0.01	0.02	0.55	0.583	0.84
CERAD	Oligo	CDH11	-0.03	0.03	-0.88	0.379	0.589
CERAD	PC	CDH11	-0.02	0.05	-0.41	0.684	0.954
CERAD	SMC	CDH11	-0.14	0.13	-1.07	0.286	0.932
CERAD	VLMC	CDH11	-0.06	0.05	-1.26	0.207	0.61
CERAD	Astro	CDH12	-0.04	0.04	-1.10	0.271	0.466
CERAD	EN_L2_3_IT	CDH12	-0.08	0.03	-2.91	0.00359	0.0348
CERAD	EN_L3_5_IT_1	CDH12	-0.09	0.06	-1.53	0.125	0.383
CERAD	EN_L3_5_IT_2	CDH12	0.02	0.03	0.49	0.625	0.812
CERAD	EN_L3_5_IT_3	CDH12	0.03	0.04	0.67	0.503	0.709
CERAD	EN_L5_6_NP	CDH12	0.02	0.05	0.33	0.739	0.944
CERAD	EN_L5_ET	CDH12	-0.86	0.26	-3.25	0.00116	0.272
CERAD	EN_L6B	CDH12	-0.16	0.05	-3.50	0.000473	0.0181
CERAD	EN_L6_CT	CDH12	0.09	0.06	1.53	0.126	0.411
CERAD	EN_L6_IT_1	CDH12	-0.02	0.02	-0.88	0.378	0.723
CERAD	EN_L6_IT_2	CDH12	-0.13	0.03	-3.78	0.000155	0.0225
CERAD	Endo	CDH12	-0.15	0.06	-2.38	0.0172	0.212
CERAD	IN_ADARB2	CDH12	-0.03	0.04	-0.77	0.441	0.751
CERAD	IN_LAMP5_LHX6	CDH12	-0.08	0.06	-1.35	0.178	0.544
CERAD	IN_LAMP5_RELN	CDH12	-0.03	0.04	-0.69	0.489	0.814
CERAD	IN_PVALB	CDH12	-0.04	0.04	-1.21	0.226	0.632
CERAD	IN_PVALB_CHC	CDH12	-0.04	0.03	-1.04	0.299	0.708
CERAD	IN_SST	CDH12	-0.00	0.05	-0.03	0.977	0.993
CERAD	IN_VIP	CDH12	-0.13	0.03	-3.87	0.000108	0.00417
CERAD	Micro	CDH12	-0.03	0.04	-0.85	0.395	0.677
CERAD	OPC	CDH12	-0.09	0.04	-2.41	0.0158	0.213
CERAD	Oligo	CDH12	-0.12	0.04	-2.66	0.00782	0.0465
CERAD	PC	CDH12	-0.05	0.06	-0.86	0.387	0.866
CERAD	PVM	CDH12	-0.48	0.20	-2.40	0.0166	0.607
CERAD	VLMC	CDH12	-0.02	0.07	-0.23	0.816	0.958
CERAD	Astro	CDH13	-0.06	0.03	-1.68	0.0932	0.23
CERAD	EN_L2_3_IT	CDH13	0.05	0.03	1.79	0.0732	0.233
CERAD	EN_L3_5_IT_1	CDH13	0.06	0.05	1.13	0.256	0.551
CERAD	EN_L3_5_IT_2	CDH13	0.02	0.04	0.54	0.587	0.787
CERAD	EN_L3_5_IT_3	CDH13	0.02	0.04	0.36	0.718	0.851
CERAD	EN_L5_6_NP	CDH13	-0.00	0.03	-0.02	0.982	0.998
CERAD	EN_L5_ET	CDH13	0.34	0.21	1.66	0.0971	0.967
CERAD	EN_L6B	CDH13	-0.06	0.10	-0.63	0.526	0.814
CERAD	EN_L6_CT	CDH13	-0.00	0.07	-0.04	0.97	0.991
CERAD	EN_L6_IT_1	CDH13	0.01	0.04	0.28	0.778	0.931
CERAD	EN_L6_IT_2	CDH13	-0.01	0.08	-0.08	0.934	0.982
CERAD	Endo	CDH13	-0.09	0.26	-0.34	0.731	0.916
CERAD	IN_ADARB2	CDH13	0.07	0.05	1.42	0.157	0.495
CERAD	IN_LAMP5_LHX6	CDH13	-0.07	0.05	-1.29	0.198	0.57
CERAD	IN_LAMP5_RELN	CDH13	-0.05	0.04	-1.05	0.294	0.69
CERAD	IN_PVALB	CDH13	0.02	0.03	0.74	0.458	0.802
CERAD	IN_PVALB_CHC	CDH13	-0.01	0.07	-0.10	0.923	0.982
CERAD	IN_SST	CDH13	-0.00	0.03	-0.08	0.934	0.981
CERAD	IN_VIP	CDH13	-0.12	0.03	-4.34	1.42e-05	0.00099
CERAD	Micro	CDH13	-0.08	0.05	-1.56	0.119	0.358
CERAD	OPC	CDH13	0.06	0.02	3.01	0.0026	0.0937
CERAD	Oligo	CDH13	-0.04	0.05	-0.89	0.372	0.583
CERAD	PC	CDH13	-0.16	0.16	-0.96	0.336	0.848
CERAD	SMC	CDH13	0.11	0.19	0.56	0.578	0.979
CERAD	Astro	CDH17	-0.10	0.08	-1.35	0.176	0.349
CERAD	EN_L2_3_IT	CDH17	-0.03	0.08	-0.34	0.736	0.866
CERAD	Oligo	CDH17	-0.03	0.06	-0.54	0.592	0.759
CERAD	Astro	CDH18	-0.07	0.04	-1.56	0.119	0.269
CERAD	EN_L2_3_IT	CDH18	0.07	0.02	3.07	0.00212	0.0247
CERAD	EN_L3_5_IT_1	CDH18	0.02	0.02	1.06	0.289	0.584
CERAD	EN_L3_5_IT_2	CDH18	0.03	0.02	1.68	0.0923	0.292
CERAD	EN_L3_5_IT_3	CDH18	0.09	0.02	4.28	1.88e-05	0.000559
CERAD	EN_L5_6_NP	CDH18	0.07	0.03	2.50	0.0125	0.25
CERAD	EN_L5_ET	CDH18	0.09	0.13	0.66	0.509	0.999
CERAD	EN_L6B	CDH18	0.04	0.03	1.40	0.163	0.501
CERAD	EN_L6_CT	CDH18	0.03	0.02	1.50	0.134	0.426
CERAD	EN_L6_IT_1	CDH18	0.03	0.02	1.28	0.202	0.565
CERAD	EN_L6_IT_2	CDH18	0.00	0.06	0.07	0.941	0.984
CERAD	Endo	CDH18	-0.35	0.15	-2.28	0.0229	0.244
CERAD	IN_ADARB2	CDH18	0.10	0.04	2.72	0.00659	0.115
CERAD	IN_LAMP5_LHX6	CDH18	0.09	0.04	1.92	0.0554	0.332
CERAD	IN_LAMP5_RELN	CDH18	0.12	0.04	3.22	0.00129	0.0556
CERAD	IN_PVALB	CDH18	0.06	0.03	2.10	0.0356	0.298
CERAD	IN_PVALB_CHC	CDH18	0.14	0.04	3.17	0.0015	0.0435
CERAD	IN_SST	CDH18	0.09	0.03	3.34	0.000841	0.0467
CERAD	IN_VIP	CDH18	0.06	0.02	2.64	0.00821	0.0655
CERAD	Micro	CDH18	-0.02	0.05	-0.30	0.761	0.903
CERAD	OPC	CDH18	-0.06	0.04	-1.35	0.178	0.549
CERAD	Oligo	CDH18	-0.02	0.04	-0.54	0.592	0.759
CERAD	PC	CDH18	-0.28	0.14	-2.00	0.0458	0.576
CERAD	Astro	CDH19	-0.04	0.05	-0.70	0.487	0.671
CERAD	EN_L2_3_IT	CDH19	-0.03	0.05	-0.65	0.514	0.722
CERAD	EN_L3_5_IT_1	CDH19	-0.09	0.04	-2.18	0.0293	0.174
CERAD	EN_L3_5_IT_2	CDH19	0.13	0.07	1.73	0.0839	0.277
CERAD	EN_L3_5_IT_3	CDH19	-0.14	0.06	-2.25	0.0247	0.109
CERAD	IN_PVALB	CDH19	0.36	0.20	1.82	0.0685	0.399
CERAD	IN_VIP	CDH19	-0.03	0.06	-0.54	0.591	0.783
CERAD	Micro	CDH19	-0.07	0.07	-1.00	0.32	0.609
CERAD	OPC	CDH19	0.09	0.08	1.09	0.278	0.642
CERAD	Oligo	CDH19	0.05	0.02	2.36	0.0185	0.082
CERAD	Astro	CDH2	0.01	0.03	0.36	0.72	0.839
CERAD	EN_L2_3_IT	CDH2	0.03	0.02	2.04	0.0413	0.163
CERAD	EN_L3_5_IT_1	CDH2	0.01	0.02	0.68	0.497	0.753
CERAD	EN_L3_5_IT_2	CDH2	0.03	0.02	1.65	0.0988	0.303
CERAD	EN_L3_5_IT_3	CDH2	0.04	0.02	2.52	0.0117	0.0651
CERAD	EN_L5_6_NP	CDH2	0.00	0.04	0.11	0.916	0.985
CERAD	EN_L5_ET	CDH2	-0.32	0.19	-1.65	0.0993	0.967
CERAD	EN_L6B	CDH2	-0.02	0.03	-0.77	0.444	0.762
CERAD	EN_L6_CT	CDH2	-0.01	0.02	-0.69	0.492	0.777
CERAD	EN_L6_IT_1	CDH2	0.07	0.02	3.07	0.00215	0.0532
CERAD	EN_L6_IT_2	CDH2	0.01	0.03	0.25	0.801	0.942
CERAD	Endo	CDH2	-0.02	0.06	-0.37	0.71	0.911
CERAD	IN_ADARB2	CDH2	0.02	0.04	0.63	0.53	0.809
CERAD	IN_LAMP5_LHX6	CDH2	0.03	0.03	1.28	0.2	0.572
CERAD	IN_LAMP5_RELN	CDH2	0.03	0.03	1.06	0.289	0.686
CERAD	IN_PVALB	CDH2	0.09	0.03	3.71	0.000205	0.0173
CERAD	IN_PVALB_CHC	CDH2	0.11	0.03	3.26	0.00111	0.0357
CERAD	IN_SST	CDH2	0.05	0.02	2.41	0.0161	0.203
CERAD	IN_VIP	CDH2	0.03	0.02	1.37	0.172	0.4
CERAD	Micro	CDH2	0.04	0.06	0.64	0.523	0.774
CERAD	OPC	CDH2	0.03	0.02	1.90	0.0579	0.354
CERAD	Oligo	CDH2	0.01	0.02	0.46	0.643	0.795
CERAD	Astro	CDH20	-0.06	0.03	-1.66	0.0974	0.237
CERAD	EN_L2_3_IT	CDH20	0.18	0.04	4.47	7.77e-06	0.000549
CERAD	EN_L3_5_IT_1	CDH20	0.29	0.07	4.36	1.31e-05	0.00135
CERAD	EN_L3_5_IT_2	CDH20	0.49	0.07	7.22	5.33e-13	6e-10
CERAD	EN_L3_5_IT_3	CDH20	0.19	0.04	5.33	9.6e-08	8.44e-06
CERAD	EN_L5_6_NP	CDH20	-0.02	0.08	-0.30	0.761	0.948
CERAD	EN_L5_ET	CDH20	0.06	0.22	0.26	0.795	0.999
CERAD	EN_L6B	CDH20	0.09	0.07	1.29	0.196	0.542
CERAD	EN_L6_CT	CDH20	-0.01	0.06	-0.17	0.866	0.953
CERAD	EN_L6_IT_1	CDH20	0.11	0.06	1.74	0.0817	0.383
CERAD	EN_L6_IT_2	CDH20	0.06	0.08	0.77	0.439	0.798
CERAD	Endo	CDH20	-0.41	0.14	-2.95	0.00315	0.091
CERAD	IN_ADARB2	CDH20	0.01	0.04	0.13	0.894	0.969
CERAD	IN_LAMP5_LHX6	CDH20	0.07	0.04	1.56	0.118	0.461
CERAD	IN_LAMP5_RELN	CDH20	-0.03	0.03	-0.87	0.385	0.75
CERAD	IN_PVALB	CDH20	0.01	0.06	0.19	0.852	0.963
CERAD	IN_PVALB_CHC	CDH20	0.08	0.03	2.31	0.0211	0.213
CERAD	IN_SST	CDH20	0.01	0.05	0.27	0.788	0.928
CERAD	IN_VIP	CDH20	0.00	0.03	0.04	0.97	0.987
CERAD	Micro	CDH20	-0.01	0.05	-0.14	0.889	0.96
CERAD	OPC	CDH20	0.06	0.03	2.19	0.0283	0.272
CERAD	Oligo	CDH20	0.08	0.03	3.18	0.00149	0.0151
CERAD	PC	CDH20	-0.16	0.08	-1.94	0.0526	0.593
CERAD	VLMC	CDH20	-0.08	0.09	-0.93	0.35	0.734
CERAD	Astro	CDH22	-0.18	0.05	-3.63	0.00028	0.00362
CERAD	EN_L2_3_IT	CDH22	-0.01	0.03	-0.51	0.613	0.791
CERAD	EN_L3_5_IT_1	CDH22	0.04	0.03	1.23	0.218	0.507
CERAD	EN_L3_5_IT_2	CDH22	0.16	0.04	4.06	4.95e-05	0.00166
CERAD	EN_L3_5_IT_3	CDH22	0.02	0.03	0.59	0.553	0.746
CERAD	EN_L5_6_NP	CDH22	-0.01	0.04	-0.22	0.829	0.966
CERAD	EN_L5_ET	CDH22	0.25	0.21	1.18	0.236	0.999
CERAD	EN_L6B	CDH22	0.08	0.05	1.51	0.131	0.453
CERAD	EN_L6_CT	CDH22	0.15	0.05	2.86	0.00424	0.0547
CERAD	EN_L6_IT_1	CDH22	0.03	0.04	0.62	0.535	0.819
CERAD	EN_L6_IT_2	CDH22	0.07	0.06	1.23	0.219	0.627
CERAD	IN_ADARB2	CDH22	-0.01	0.05	-0.15	0.881	0.966
CERAD	IN_LAMP5_LHX6	CDH22	0.05	0.04	1.22	0.221	0.594
CERAD	IN_LAMP5_RELN	CDH22	-0.15	0.06	-2.32	0.0205	0.242
CERAD	IN_PVALB	CDH22	-0.01	0.04	-0.26	0.793	0.945
CERAD	IN_SST	CDH22	0.08	0.05	1.80	0.0724	0.399
CERAD	IN_VIP	CDH22	-0.02	0.05	-0.40	0.688	0.839
CERAD	OPC	CDH22	-0.08	0.05	-1.72	0.0862	0.418
CERAD	Oligo	CDH22	-0.02	0.05	-0.37	0.714	0.84
CERAD	Astro	CDH23	0.16	0.05	2.93	0.00342	0.0225
CERAD	EN_L2_3_IT	CDH23	-0.08	0.04	-2.04	0.0414	0.163
CERAD	EN_L3_5_IT_2	CDH23	0.05	0.05	0.91	0.36	0.624
CERAD	EN_L3_5_IT_3	CDH23	0.03	0.05	0.59	0.558	0.75
CERAD	Endo	CDH23	-0.12	0.21	-0.55	0.58	0.853
CERAD	IN_ADARB2	CDH23	0.04	0.08	0.49	0.623	0.862
CERAD	IN_PVALB	CDH23	0.04	0.06	0.70	0.483	0.818
CERAD	IN_VIP	CDH23	0.05	0.05	0.97	0.331	0.577
CERAD	Micro	CDH23	-0.15	0.05	-3.21	0.00134	0.0177
CERAD	OPC	CDH23	-0.02	0.05	-0.32	0.745	0.913
CERAD	Oligo	CDH23	-0.11	0.07	-1.71	0.0868	0.23
CERAD	VLMC	CDH23	0.13	0.08	1.53	0.125	0.499
CERAD	Astro	CDH24	0.01	0.05	0.22	0.826	0.907
CERAD	EN_L2_3_IT	CDH24	0.12	0.13	0.95	0.344	0.582
CERAD	EN_L3_5_IT_2	CDH24	-0.05	0.05	-0.92	0.355	0.62
CERAD	EN_L6B	CDH24	-0.12	0.06	-2.05	0.0404	0.258
CERAD	OPC	CDH24	0.01	0.06	0.23	0.82	0.939
CERAD	Astro	CDH26	0.13	0.04	3.48	0.000499	0.00554
CERAD	EN_L2_3_IT	CDH26	0.04	0.03	1.73	0.0845	0.255
CERAD	EN_L3_5_IT_1	CDH26	0.12	0.05	2.56	0.0106	0.099
CERAD	EN_L3_5_IT_2	CDH26	0.09	0.03	2.74	0.00623	0.0526
CERAD	EN_L3_5_IT_3	CDH26	0.14	0.03	4.25	2.1e-05	0.000611
CERAD	EN_L5_6_NP	CDH26	0.19	0.06	3.27	0.00108	0.0933
CERAD	EN_L6B	CDH26	0.18	0.06	3.03	0.00241	0.0525
CERAD	EN_L6_CT	CDH26	0.15	0.06	2.58	0.00983	0.0947
CERAD	EN_L6_IT_1	CDH26	0.06	0.04	1.32	0.186	0.548
CERAD	EN_L6_IT_2	CDH26	0.16	0.06	2.73	0.00624	0.142
CERAD	IN_ADARB2	CDH26	0.03	0.06	0.45	0.654	0.874
CERAD	IN_LAMP5_LHX6	CDH26	0.13	0.07	1.92	0.055	0.331
CERAD	IN_LAMP5_RELN	CDH26	-0.05	0.06	-0.91	0.364	0.738
CERAD	IN_PVALB	CDH26	0.05	0.04	1.51	0.13	0.516
CERAD	IN_SST	CDH26	0.02	0.04	0.54	0.592	0.853
CERAD	IN_VIP	CDH26	0.07	0.04	2.04	0.0413	0.176
CERAD	Micro	CDH26	0.16	0.06	2.81	0.00495	0.0455
CERAD	OPC	CDH26	0.10	0.04	2.63	0.00852	0.161
CERAD	Oligo	CDH26	0.06	0.03	2.04	0.0416	0.141
CERAD	Astro	CDH3	0.09	0.04	2.54	0.011	0.0521
CERAD	EN_L2_3_IT	CDH3	0.01	0.03	0.33	0.741	0.869
CERAD	EN_L3_5_IT_1	CDH3	0.08	0.04	2.28	0.0224	0.15
CERAD	EN_L3_5_IT_2	CDH3	0.07	0.03	2.07	0.0389	0.172
CERAD	EN_L3_5_IT_3	CDH3	0.03	0.03	0.84	0.402	0.622
CERAD	EN_L5_6_NP	CDH3	0.04	0.05	0.74	0.461	0.844
CERAD	EN_L6B	CDH3	0.07	0.05	1.40	0.162	0.5
CERAD	EN_L6_CT	CDH3	0.02	0.04	0.47	0.635	0.857
CERAD	EN_L6_IT_1	CDH3	-0.00	0.04	-0.02	0.982	0.995
CERAD	EN_L6_IT_2	CDH3	0.03	0.05	0.59	0.552	0.852
CERAD	IN_ADARB2	CDH3	0.05	0.04	1.26	0.209	0.554
CERAD	IN_LAMP5_LHX6	CDH3	-0.02	0.05	-0.33	0.74	0.916
CERAD	IN_LAMP5_RELN	CDH3	0.00	0.05	0.08	0.937	0.985
CERAD	IN_PVALB	CDH3	0.08	0.04	2.08	0.0375	0.305
CERAD	IN_PVALB_CHC	CDH3	0.13	0.06	2.38	0.0175	0.194
CERAD	IN_SST	CDH3	-0.03	0.03	-0.90	0.369	0.73
CERAD	IN_VIP	CDH3	0.12	0.03	4.41	1.04e-05	0.000813
CERAD	OPC	CDH3	-0.07	0.04	-1.65	0.0996	0.438
CERAD	Oligo	CDH3	-0.02	0.03	-0.69	0.491	0.682
CERAD	Astro	CDH4	0.11	0.03	3.75	0.000175	0.00258
CERAD	EN_L2_3_IT	CDH4	-0.08	0.03	-2.26	0.0239	0.118
CERAD	EN_L3_5_IT_1	CDH4	-0.13	0.04	-3.11	0.00189	0.0361
CERAD	EN_L3_5_IT_2	CDH4	-0.10	0.04	-2.69	0.00714	0.0573
CERAD	EN_L3_5_IT_3	CDH4	-0.11	0.03	-3.85	0.00012	0.00237
CERAD	EN_L5_ET	CDH4	0.69	0.33	2.11	0.0352	0.872
CERAD	EN_L6B	CDH4	-0.01	0.05	-0.27	0.785	0.927
CERAD	EN_L6_CT	CDH4	-0.10	0.04	-2.20	0.0282	0.177
CERAD	EN_L6_IT_1	CDH4	-0.02	0.04	-0.59	0.555	0.83
CERAD	EN_L6_IT_2	CDH4	-0.01	0.07	-0.13	0.895	0.97
CERAD	IN_ADARB2	CDH4	0.02	0.03	0.54	0.589	0.844
CERAD	IN_LAMP5_LHX6	CDH4	-0.01	0.05	-0.22	0.827	0.947
CERAD	IN_LAMP5_RELN	CDH4	0.06	0.04	1.59	0.113	0.488
CERAD	IN_PVALB	CDH4	0.09	0.04	2.43	0.0149	0.195
CERAD	IN_PVALB_CHC	CDH4	-0.05	0.05	-0.92	0.358	0.745
CERAD	IN_SST	CDH4	0.02	0.03	0.72	0.471	0.793
CERAD	IN_VIP	CDH4	-0.12	0.03	-4.18	2.9e-05	0.00166
CERAD	Micro	CDH4	0.04	0.05	0.74	0.459	0.727
CERAD	OPC	CDH4	0.04	0.02	1.73	0.0839	0.414
CERAD	Oligo	CDH4	0.08	0.09	0.93	0.352	0.564
CERAD	Endo	CDH5	0.01	0.06	0.21	0.837	0.955
CERAD	Astro	CDH6	-0.02	0.06	-0.39	0.696	0.824
CERAD	EN_L2_3_IT	CDH6	0.20	0.04	4.61	4.04e-06	0.000342
CERAD	EN_L3_5_IT_2	CDH6	0.02	0.09	0.19	0.847	0.933
CERAD	EN_L3_5_IT_3	CDH6	0.10	0.03	3.40	0.000684	0.00871
CERAD	EN_L5_6_NP	CDH6	-0.06	0.03	-2.11	0.0346	0.363
CERAD	EN_L5_ET	CDH6	0.27	0.26	1.06	0.289	0.999
CERAD	EN_L6B	CDH6	-0.01	0.06	-0.23	0.816	0.94
CERAD	EN_L6_CT	CDH6	0.07	0.04	1.89	0.0584	0.27
CERAD	EN_L6_IT_1	CDH6	0.13	0.04	3.51	0.000455	0.0203
CERAD	EN_L6_IT_2	CDH6	0.03	0.05	0.77	0.442	0.799
CERAD	IN_ADARB2	CDH6	-0.02	0.08	-0.29	0.771	0.923
CERAD	IN_LAMP5_LHX6	CDH6	0.25	0.08	3.26	0.00112	0.0481
CERAD	IN_LAMP5_RELN	CDH6	0.08	0.09	0.91	0.363	0.738
CERAD	IN_PVALB	CDH6	-0.02	0.05	-0.33	0.743	0.928
CERAD	IN_PVALB_CHC	CDH6	0.01	0.04	0.39	0.697	0.913
CERAD	IN_SST	CDH6	0.20	0.06	3.38	0.000735	0.0429
CERAD	IN_VIP	CDH6	0.08	0.06	1.31	0.192	0.426
CERAD	OPC	CDH6	-0.05	0.04	-1.30	0.195	0.567
CERAD	Oligo	CDH6	0.13	0.05	2.57	0.0101	0.0554
CERAD	PC	CDH6	-0.15	0.07	-2.21	0.0273	0.552
CERAD	SMC	CDH6	0.12	0.11	1.08	0.278	0.932
CERAD	VLMC	CDH6	-0.34	0.12	-2.84	0.00449	0.125
CERAD	Astro	CDH7	-0.05	0.05	-0.99	0.321	0.517
CERAD	EN_L2_3_IT	CDH7	0.09	0.04	2.46	0.014	0.0838
CERAD	EN_L3_5_IT_1	CDH7	0.06	0.03	1.97	0.0491	0.233
CERAD	EN_L3_5_IT_2	CDH7	-0.06	0.03	-1.94	0.0519	0.207
CERAD	EN_L3_5_IT_3	CDH7	0.09	0.02	4.35	1.35e-05	0.000432
CERAD	EN_L5_6_NP	CDH7	0.08	0.05	1.62	0.106	0.541
CERAD	EN_L6B	CDH7	0.13	0.08	1.54	0.123	0.439
CERAD	EN_L6_CT	CDH7	-0.03	0.06	-0.49	0.628	0.853
CERAD	EN_L6_IT_1	CDH7	0.03	0.07	0.39	0.7	0.899
CERAD	IN_ADARB2	CDH7	0.09	0.05	1.86	0.0624	0.334
CERAD	IN_PVALB	CDH7	-0.02	0.03	-0.62	0.535	0.844
CERAD	IN_PVALB_CHC	CDH7	-0.06	0.06	-0.90	0.366	0.749
CERAD	IN_SST	CDH7	-0.07	0.04	-1.96	0.0497	0.344
CERAD	IN_VIP	CDH7	0.05	0.03	1.73	0.0832	0.266
CERAD	OPC	CDH7	0.02	0.06	0.26	0.795	0.93
CERAD	Oligo	CDH7	-0.01	0.04	-0.40	0.687	0.825
CERAD	Astro	CDH8	-0.09	0.04	-2.06	0.0396	0.128
CERAD	EN_L2_3_IT	CDH8	0.06	0.02	2.90	0.0037	0.0353
CERAD	EN_L3_5_IT_1	CDH8	0.03	0.02	1.27	0.204	0.49
CERAD	EN_L3_5_IT_2	CDH8	0.08	0.03	2.86	0.00419	0.0406
CERAD	EN_L3_5_IT_3	CDH8	0.03	0.02	1.73	0.0842	0.244
CERAD	EN_L5_6_NP	CDH8	0.08	0.03	2.96	0.00303	0.144
CERAD	EN_L5_ET	CDH8	0.34	0.24	1.40	0.162	0.991
CERAD	EN_L6B	CDH8	-0.05	0.04	-1.20	0.228	0.586
CERAD	EN_L6_CT	CDH8	0.02	0.03	0.69	0.49	0.777
CERAD	EN_L6_IT_1	CDH8	0.01	0.04	0.20	0.843	0.956
CERAD	EN_L6_IT_2	CDH8	-0.05	0.10	-0.49	0.623	0.881
CERAD	IN_ADARB2	CDH8	0.05	0.03	1.78	0.0755	0.362
CERAD	IN_LAMP5_LHX6	CDH8	0.02	0.08	0.27	0.787	0.934
CERAD	IN_LAMP5_RELN	CDH8	-0.07	0.03	-2.13	0.0329	0.292
CERAD	IN_PVALB	CDH8	0.08	0.05	1.62	0.104	0.466
CERAD	IN_SST	CDH8	-0.02	0.02	-0.65	0.515	0.812
CERAD	IN_VIP	CDH8	0.03	0.03	1.31	0.189	0.423
CERAD	Micro	CDH8	-0.04	0.06	-0.70	0.481	0.743
CERAD	OPC	CDH8	-0.08	0.05	-1.67	0.0952	0.432
CERAD	Oligo	CDH8	0.09	0.04	2.35	0.019	0.0834
CERAD	Astro	CDH9	-0.13	0.05	-2.43	0.015	0.0651
CERAD	EN_L2_3_IT	CDH9	0.02	0.03	0.60	0.55	0.75
CERAD	EN_L3_5_IT_1	CDH9	-0.04	0.06	-0.63	0.529	0.775
CERAD	EN_L3_5_IT_2	CDH9	0.01	0.04	0.13	0.893	0.955
CERAD	EN_L3_5_IT_3	CDH9	-0.06	0.04	-1.35	0.176	0.381
CERAD	EN_L5_6_NP	CDH9	0.05	0.04	1.13	0.259	0.711
CERAD	EN_L6B	CDH9	-0.10	0.03	-2.90	0.00372	0.069
CERAD	EN_L6_CT	CDH9	0.06	0.07	0.88	0.381	0.697
CERAD	EN_L6_IT_1	CDH9	-0.00	0.03	-0.07	0.943	0.986
CERAD	EN_L6_IT_2	CDH9	-0.11	0.10	-1.02	0.308	0.712
CERAD	IN_ADARB2	CDH9	0.04	0.04	1.03	0.305	0.649
CERAD	IN_LAMP5_LHX6	CDH9	0.19	0.06	3.28	0.00104	0.0463
CERAD	IN_LAMP5_RELN	CDH9	0.02	0.07	0.25	0.799	0.94
CERAD	IN_PVALB	CDH9	0.06	0.03	2.18	0.0294	0.271
CERAD	IN_PVALB_CHC	CDH9	0.10	0.04	2.41	0.0161	0.183
CERAD	IN_SST	CDH9	0.03	0.02	1.35	0.176	0.559
CERAD	IN_VIP	CDH9	0.00	0.03	0.15	0.882	0.944
CERAD	Micro	CDH9	-0.00	0.06	-0.02	0.984	0.994
CERAD	OPC	CDH9	-0.09	0.05	-1.80	0.0717	0.389
CERAD	Oligo	CDH9	-0.02	0.05	-0.40	0.687	0.825
CERAD	Astro	CDHR1	0.07	0.06	1.20	0.232	0.42
CERAD	EN_L2_3_IT	CDHR1	0.10	0.05	2.16	0.031	0.138
CERAD	EN_L3_5_IT_1	CDHR1	0.09	0.05	1.82	0.0693	0.278
CERAD	EN_L3_5_IT_2	CDHR1	-0.01	0.05	-0.13	0.895	0.956
CERAD	EN_L3_5_IT_3	CDHR1	-0.07	0.06	-1.19	0.235	0.455
CERAD	EN_L5_6_NP	CDHR1	-0.09	0.07	-1.32	0.186	0.65
CERAD	EN_L6_CT	CDHR1	-0.18	0.21	-0.84	0.4	0.711
CERAD	EN_L6_IT_1	CDHR1	0.11	0.17	0.65	0.512	0.808
CERAD	IN_PVALB	CDHR1	0.01	0.04	0.37	0.712	0.916
CERAD	IN_SST	CDHR1	0.02	0.06	0.30	0.763	0.92
CERAD	IN_VIP	CDHR1	-0.20	0.04	-4.84	1.32e-06	0.000175
CERAD	OPC	CDHR1	-0.01	0.04	-0.28	0.781	0.927
CERAD	Oligo	CDHR1	0.08	0.05	1.64	0.102	0.256
CERAD	Astro	CDHR2	0.07	0.04	1.91	0.0561	0.163
CERAD	EN_L2_3_IT	CDHR2	-0.00	0.03	-0.13	0.899	0.954
CERAD	EN_L3_5_IT_1	CDHR2	-0.03	0.05	-0.64	0.523	0.771
CERAD	EN_L3_5_IT_2	CDHR2	-0.05	0.03	-1.35	0.177	0.419
CERAD	EN_L3_5_IT_3	CDHR2	-0.08	0.03	-2.48	0.0133	0.0706
CERAD	EN_L5_6_NP	CDHR2	0.21	0.19	1.08	0.279	0.727
CERAD	EN_L6B	CDHR2	0.31	0.17	1.89	0.0584	0.307
CERAD	EN_L6_CT	CDHR2	0.09	0.05	1.65	0.0982	0.357
CERAD	EN_L6_IT_1	CDHR2	-0.00	0.05	-0.09	0.926	0.981
CERAD	EN_L6_IT_2	CDHR2	-0.06	0.16	-0.36	0.72	0.92
CERAD	IN_LAMP5_LHX6	CDHR2	0.13	0.17	0.75	0.451	0.774
CERAD	IN_PVALB	CDHR2	-0.03	0.03	-0.86	0.392	0.764
CERAD	IN_PVALB_CHC	CDHR2	-0.04	0.06	-0.60	0.551	0.848
CERAD	IN_SST	CDHR2	-0.03	0.05	-0.63	0.532	0.82
CERAD	IN_VIP	CDHR2	-0.12	0.05	-2.59	0.00948	0.0716
CERAD	Oligo	CDHR2	0.03	0.05	0.72	0.473	0.668
CERAD	Astro	CDHR3	0.02	0.03	0.73	0.465	0.653
CERAD	EN_L2_3_IT	CDHR3	0.10	0.04	2.79	0.00534	0.0446
CERAD	EN_L3_5_IT_1	CDHR3	0.21	0.05	4.58	4.54e-06	0.000626
CERAD	EN_L3_5_IT_2	CDHR3	0.13	0.03	5.25	1.49e-07	1.7e-05
CERAD	EN_L3_5_IT_3	CDHR3	0.12	0.03	3.75	0.000176	0.00313
CERAD	EN_L5_6_NP	CDHR3	0.10	0.05	2.18	0.0295	0.345
CERAD	EN_L5_ET	CDHR3	0.15	0.15	1.02	0.309	0.999
CERAD	EN_L6B	CDHR3	0.08	0.05	1.58	0.113	0.422
CERAD	EN_L6_CT	CDHR3	0.14	0.04	3.91	9.09e-05	0.00386
CERAD	EN_L6_IT_1	CDHR3	0.17	0.04	3.90	9.56e-05	0.00782
CERAD	EN_L6_IT_2	CDHR3	0.13	0.07	1.99	0.0464	0.345
CERAD	IN_ADARB2	CDHR3	0.09	0.03	3.46	0.000543	0.0319
CERAD	IN_LAMP5_LHX6	CDHR3	0.03	0.02	1.35	0.176	0.542
CERAD	IN_LAMP5_RELN	CDHR3	0.07	0.03	2.90	0.00373	0.104
CERAD	IN_PVALB	CDHR3	-0.02	0.04	-0.50	0.618	0.882
CERAD	IN_PVALB_CHC	CDHR3	0.14	0.05	2.53	0.0113	0.149
CERAD	IN_SST	CDHR3	-0.06	0.05	-1.14	0.253	0.643
CERAD	IN_VIP	CDHR3	0.08	0.03	2.40	0.0162	0.0993
CERAD	Micro	CDHR3	-0.03	0.04	-0.68	0.493	0.753
CERAD	OPC	CDHR3	-0.05	0.04	-1.25	0.212	0.584
CERAD	Oligo	CDHR3	0.00	0.03	0.17	0.863	0.929
CERAD	EN_L2_3_IT	CDHR5	0.13	0.20	0.65	0.519	0.726
CERAD	Oligo	CDHR5	-0.21	0.07	-3.10	0.00191	0.0179
CERAD	Astro	CDIN1	-0.06	0.03	-1.98	0.0479	0.146
CERAD	EN_L2_3_IT	CDIN1	0.04	0.02	2.13	0.0335	0.145
CERAD	EN_L3_5_IT_1	CDIN1	-0.01	0.04	-0.27	0.79	0.917
CERAD	EN_L3_5_IT_2	CDIN1	0.05	0.02	2.21	0.0273	0.135
CERAD	EN_L3_5_IT_3	CDIN1	0.04	0.02	1.63	0.104	0.278
CERAD	EN_L5_6_NP	CDIN1	-0.01	0.03	-0.33	0.739	0.944
CERAD	EN_L5_ET	CDIN1	-0.28	0.25	-1.12	0.264	0.999
CERAD	EN_L6B	CDIN1	0.08	0.03	2.33	0.0197	0.174
CERAD	EN_L6_CT	CDIN1	-0.03	0.03	-0.87	0.382	0.698
CERAD	EN_L6_IT_1	CDIN1	0.03	0.04	0.85	0.398	0.74
CERAD	EN_L6_IT_2	CDIN1	0.04	0.05	0.68	0.497	0.831
CERAD	Endo	CDIN1	-0.33	0.19	-1.72	0.0846	0.426
CERAD	IN_ADARB2	CDIN1	0.03	0.03	1.06	0.287	0.634
CERAD	IN_LAMP5_LHX6	CDIN1	-0.02	0.04	-0.49	0.626	0.873
CERAD	IN_LAMP5_RELN	CDIN1	0.03	0.03	1.21	0.226	0.632
CERAD	IN_PVALB	CDIN1	0.02	0.02	0.69	0.489	0.821
CERAD	IN_PVALB_CHC	CDIN1	0.04	0.04	1.06	0.29	0.701
CERAD	IN_SST	CDIN1	-0.01	0.03	-0.23	0.821	0.94
CERAD	IN_VIP	CDIN1	0.02	0.02	0.86	0.392	0.632
CERAD	Micro	CDIN1	0.02	0.03	0.65	0.514	0.767
CERAD	OPC	CDIN1	0.07	0.03	2.58	0.00991	0.173
CERAD	Oligo	CDIN1	0.07	0.02	2.77	0.00564	0.0373
CERAD	PC	CDIN1	-0.34	0.20	-1.70	0.0885	0.663
CERAD	VLMC	CDIN1	-0.06	0.19	-0.33	0.742	0.931
CERAD	Astro	CDIP1	0.08	0.03	2.56	0.0105	0.0502
CERAD	EN_L2_3_IT	CDIP1	0.04	0.02	2.14	0.0326	0.142
CERAD	EN_L3_5_IT_1	CDIP1	0.08	0.03	2.81	0.0049	0.063
CERAD	EN_L3_5_IT_2	CDIP1	0.02	0.02	0.87	0.387	0.646
CERAD	EN_L3_5_IT_3	CDIP1	-0.01	0.02	-0.51	0.61	0.783
CERAD	EN_L5_6_NP	CDIP1	0.02	0.04	0.37	0.711	0.936
CERAD	EN_L5_ET	CDIP1	-0.16	0.32	-0.49	0.625	0.999
CERAD	EN_L6B	CDIP1	0.03	0.04	0.78	0.436	0.758
CERAD	EN_L6_CT	CDIP1	0.06	0.03	1.77	0.0767	0.312
CERAD	EN_L6_IT_1	CDIP1	0.07	0.03	2.28	0.0227	0.204
CERAD	EN_L6_IT_2	CDIP1	0.15	0.05	3.33	0.000861	0.0615
CERAD	Endo	CDIP1	0.03	0.15	0.21	0.836	0.955
CERAD	IN_ADARB2	CDIP1	0.09	0.03	2.66	0.00771	0.124
CERAD	IN_LAMP5_LHX6	CDIP1	0.04	0.04	0.98	0.329	0.69
CERAD	IN_LAMP5_RELN	CDIP1	-0.02	0.03	-0.49	0.627	0.884
CERAD	IN_PVALB	CDIP1	0.02	0.02	0.81	0.418	0.777
CERAD	IN_PVALB_CHC	CDIP1	0.01	0.04	0.24	0.811	0.95
CERAD	IN_SST	CDIP1	0.02	0.03	0.80	0.423	0.766
CERAD	IN_VIP	CDIP1	-0.03	0.02	-1.29	0.197	0.434
CERAD	Micro	CDIP1	-0.06	0.04	-1.48	0.139	0.39
CERAD	OPC	CDIP1	-0.01	0.03	-0.24	0.813	0.937
CERAD	Oligo	CDIP1	-0.01	0.02	-0.72	0.469	0.666
CERAD	Astro	CDIPT	-0.08	0.03	-2.67	0.00769	0.0403
CERAD	EN_L2_3_IT	CDIPT	-0.04	0.02	-1.58	0.113	0.305
CERAD	EN_L3_5_IT_1	CDIPT	-0.07	0.04	-1.77	0.076	0.291
CERAD	EN_L3_5_IT_2	CDIPT	-0.05	0.03	-1.79	0.0741	0.257
CERAD	EN_L3_5_IT_3	CDIPT	-0.05	0.03	-1.92	0.0544	0.183
CERAD	EN_L5_6_NP	CDIPT	-0.01	0.06	-0.17	0.863	0.977
CERAD	EN_L6B	CDIPT	0.06	0.05	1.20	0.23	0.587
CERAD	EN_L6_CT	CDIPT	0.03	0.05	0.54	0.589	0.835
CERAD	EN_L6_IT_1	CDIPT	-0.03	0.04	-0.72	0.471	0.786
CERAD	EN_L6_IT_2	CDIPT	-0.06	0.06	-0.97	0.333	0.729
CERAD	IN_ADARB2	CDIPT	0.07	0.04	1.57	0.117	0.441
CERAD	IN_LAMP5_LHX6	CDIPT	0.01	0.06	0.17	0.864	0.962
CERAD	IN_LAMP5_RELN	CDIPT	-0.06	0.05	-1.38	0.166	0.567
CERAD	IN_PVALB	CDIPT	-0.02	0.03	-0.62	0.536	0.844
CERAD	IN_PVALB_CHC	CDIPT	-0.03	0.06	-0.43	0.671	0.903
CERAD	IN_SST	CDIPT	-0.06	0.04	-1.48	0.139	0.512
CERAD	IN_VIP	CDIPT	-0.03	0.03	-0.95	0.344	0.589
CERAD	Micro	CDIPT	0.02	0.05	0.40	0.688	0.869
CERAD	OPC	CDIPT	0.01	0.03	0.35	0.723	0.903
CERAD	Oligo	CDIPT	-0.03	0.02	-1.26	0.209	0.407
CERAD	Astro	CDK10	0.04	0.03	1.51	0.132	0.288
CERAD	EN_L2_3_IT	CDK10	0.05	0.02	2.16	0.0306	0.137
CERAD	EN_L3_5_IT_1	CDK10	0.05	0.03	1.57	0.116	0.367
CERAD	EN_L3_5_IT_2	CDK10	0.03	0.03	1.22	0.223	0.48
CERAD	EN_L3_5_IT_3	CDK10	0.04	0.02	1.66	0.0972	0.267
CERAD	EN_L5_6_NP	CDK10	0.01	0.04	0.19	0.851	0.973
CERAD	EN_L5_ET	CDK10	0.18	0.40	0.45	0.656	0.999
CERAD	EN_L6B	CDK10	0.06	0.04	1.56	0.119	0.433
CERAD	EN_L6_CT	CDK10	0.03	0.04	0.70	0.484	0.771
CERAD	EN_L6_IT_1	CDK10	0.08	0.03	2.63	0.00843	0.12
CERAD	EN_L6_IT_2	CDK10	0.14	0.04	3.35	0.000822	0.0601
CERAD	Endo	CDK10	0.21	0.14	1.53	0.126	0.501
CERAD	IN_ADARB2	CDK10	0.06	0.04	1.46	0.145	0.481
CERAD	IN_LAMP5_LHX6	CDK10	0.01	0.05	0.27	0.784	0.932
CERAD	IN_LAMP5_RELN	CDK10	0.01	0.04	0.32	0.748	0.925
CERAD	IN_PVALB	CDK10	0.00	0.03	0.03	0.974	0.994
CERAD	IN_PVALB_CHC	CDK10	0.01	0.06	0.12	0.905	0.978
CERAD	IN_SST	CDK10	-0.01	0.04	-0.38	0.706	0.9
CERAD	IN_VIP	CDK10	0.00	0.03	0.18	0.858	0.933
CERAD	Micro	CDK10	0.01	0.04	0.31	0.759	0.902
CERAD	OPC	CDK10	0.01	0.03	0.30	0.763	0.921
CERAD	Oligo	CDK10	0.01	0.02	0.33	0.741	0.859
CERAD	Oligo	CDK11A	-0.06	0.07	-0.85	0.394	0.602
CERAD	Astro	CDK11B	0.05	0.03	1.91	0.0564	0.163
CERAD	EN_L2_3_IT	CDK11B	-0.02	0.02	-0.70	0.484	0.701
CERAD	EN_L3_5_IT_1	CDK11B	0.00	0.04	0.01	0.995	0.998
CERAD	EN_L3_5_IT_2	CDK11B	-0.04	0.03	-1.33	0.185	0.43
CERAD	EN_L3_5_IT_3	CDK11B	-0.04	0.03	-1.53	0.125	0.311
CERAD	EN_L5_6_NP	CDK11B	0.02	0.05	0.30	0.764	0.948
CERAD	EN_L6B	CDK11B	-0.06	0.05	-1.24	0.216	0.57
CERAD	EN_L6_CT	CDK11B	-0.03	0.04	-0.74	0.459	0.755
CERAD	EN_L6_IT_1	CDK11B	0.01	0.04	0.23	0.82	0.946
CERAD	EN_L6_IT_2	CDK11B	-0.06	0.05	-1.12	0.261	0.673
CERAD	Endo	CDK11B	-0.09	0.17	-0.52	0.603	0.864
CERAD	IN_ADARB2	CDK11B	-0.01	0.04	-0.16	0.871	0.962
CERAD	IN_LAMP5_LHX6	CDK11B	0.01	0.05	0.10	0.918	0.979
CERAD	IN_LAMP5_RELN	CDK11B	0.05	0.04	1.28	0.202	0.611
CERAD	IN_PVALB	CDK11B	-0.01	0.03	-0.46	0.646	0.893
CERAD	IN_PVALB_CHC	CDK11B	0.01	0.05	0.20	0.842	0.961
CERAD	IN_SST	CDK11B	-0.04	0.04	-1.16	0.246	0.638
CERAD	IN_VIP	CDK11B	-0.03	0.03	-0.94	0.348	0.592
CERAD	Micro	CDK11B	-0.07	0.03	-2.07	0.0381	0.178
CERAD	OPC	CDK11B	-0.01	0.03	-0.41	0.68	0.886
CERAD	Oligo	CDK11B	0.01	0.02	0.41	0.681	0.821
CERAD	Adaptive	CDK12	-0.05	0.12	-0.38	0.704	0.968
CERAD	Astro	CDK12	0.04	0.04	1.06	0.288	0.484
CERAD	EN_L2_3_IT	CDK12	0.02	0.03	0.56	0.574	0.765
CERAD	EN_L3_5_IT_1	CDK12	0.03	0.04	0.88	0.377	0.663
CERAD	EN_L3_5_IT_2	CDK12	0.02	0.04	0.48	0.632	0.815
CERAD	EN_L3_5_IT_3	CDK12	0.03	0.03	0.87	0.384	0.607
CERAD	EN_L5_6_NP	CDK12	-0.04	0.04	-0.89	0.372	0.794
CERAD	EN_L5_ET	CDK12	-0.23	0.22	-1.00	0.315	0.999
CERAD	EN_L6B	CDK12	0.03	0.04	0.68	0.497	0.798
CERAD	EN_L6_CT	CDK12	0.03	0.03	1.01	0.311	0.639
CERAD	EN_L6_IT_1	CDK12	0.03	0.04	0.71	0.479	0.792
CERAD	EN_L6_IT_2	CDK12	-0.01	0.04	-0.14	0.887	0.968
CERAD	Endo	CDK12	-0.12	0.07	-1.66	0.0977	0.454
CERAD	IN_ADARB2	CDK12	0.05	0.04	1.10	0.269	0.617
CERAD	IN_LAMP5_LHX6	CDK12	0.02	0.04	0.46	0.643	0.88
CERAD	IN_LAMP5_RELN	CDK12	0.03	0.04	0.86	0.391	0.753
CERAD	IN_PVALB	CDK12	0.03	0.04	0.72	0.47	0.809
CERAD	IN_PVALB_CHC	CDK12	-0.01	0.04	-0.12	0.904	0.978
CERAD	IN_SST	CDK12	0.03	0.04	0.84	0.402	0.754
CERAD	IN_VIP	CDK12	0.03	0.04	0.72	0.469	0.694
CERAD	Micro	CDK12	0.00	0.04	0.04	0.971	0.989
CERAD	OPC	CDK12	0.00	0.04	0.05	0.959	0.987
CERAD	Oligo	CDK12	0.01	0.05	0.14	0.89	0.943
CERAD	PC	CDK12	-0.05	0.07	-0.76	0.445	0.882
CERAD	PVM	CDK12	0.04	0.08	0.53	0.596	0.966
CERAD	VLMC	CDK12	0.02	0.07	0.29	0.772	0.939
CERAD	Adaptive	CDK13	0.02	0.07	0.26	0.798	0.973
CERAD	Astro	CDK13	0.02	0.01	1.19	0.235	0.425
CERAD	EN_L2_3_IT	CDK13	0.03	0.01	3.23	0.00125	0.0175
CERAD	EN_L3_5_IT_1	CDK13	0.03	0.01	2.25	0.0246	0.158
CERAD	EN_L3_5_IT_2	CDK13	0.05	0.01	3.98	6.89e-05	0.00213
CERAD	EN_L3_5_IT_3	CDK13	0.04	0.01	3.38	0.000727	0.00907
CERAD	EN_L5_6_NP	CDK13	0.03	0.02	1.85	0.0637	0.462
CERAD	EN_L5_ET	CDK13	-0.01	0.15	-0.04	0.972	0.999
CERAD	EN_L6B	CDK13	0.02	0.02	1.09	0.274	0.629
CERAD	EN_L6_CT	CDK13	0.01	0.02	0.59	0.553	0.813
CERAD	EN_L6_IT_1	CDK13	0.05	0.02	3.16	0.0016	0.044
CERAD	EN_L6_IT_2	CDK13	0.05	0.02	2.44	0.0146	0.204
CERAD	Endo	CDK13	-0.05	0.04	-1.39	0.165	0.553
CERAD	IN_ADARB2	CDK13	0.00	0.02	0.10	0.92	0.976
CERAD	IN_LAMP5_LHX6	CDK13	0.04	0.02	1.93	0.0539	0.329
CERAD	IN_LAMP5_RELN	CDK13	0.05	0.02	2.92	0.00355	0.102
CERAD	IN_PVALB	CDK13	0.03	0.01	2.70	0.00689	0.13
CERAD	IN_PVALB_CHC	CDK13	0.02	0.02	1.06	0.289	0.699
CERAD	IN_SST	CDK13	0.03	0.01	2.34	0.019	0.219
CERAD	IN_VIP	CDK13	0.02	0.01	2.26	0.0238	0.126
CERAD	Micro	CDK13	0.05	0.02	2.64	0.0083	0.0649
CERAD	OPC	CDK13	0.01	0.01	1.09	0.275	0.641
CERAD	Oligo	CDK13	0.05	0.01	4.30	1.73e-05	0.000736
CERAD	PC	CDK13	0.03	0.04	0.81	0.415	0.867
CERAD	PVM	CDK13	0.17	0.05	3.24	0.00118	0.306
CERAD	SMC	CDK13	0.16	0.09	1.72	0.085	0.888
CERAD	VLMC	CDK13	0.06	0.04	1.52	0.129	0.504
CERAD	Astro	CDK14	-0.05	0.02	-2.51	0.0119	0.0553
CERAD	EN_L2_3_IT	CDK14	-0.02	0.02	-1.02	0.306	0.544
CERAD	EN_L3_5_IT_1	CDK14	-0.04	0.02	-2.12	0.0336	0.187
CERAD	EN_L3_5_IT_2	CDK14	-0.05	0.02	-3.06	0.00221	0.0261
CERAD	EN_L3_5_IT_3	CDK14	-0.04	0.02	-2.39	0.0168	0.0826
CERAD	EN_L5_6_NP	CDK14	-0.02	0.02	-0.88	0.378	0.797
CERAD	EN_L5_ET	CDK14	0.12	0.14	0.84	0.402	0.999
CERAD	EN_L6B	CDK14	0.02	0.02	0.93	0.35	0.697
CERAD	EN_L6_CT	CDK14	0.07	0.02	3.04	0.00234	0.0376
CERAD	EN_L6_IT_1	CDK14	-0.02	0.02	-0.89	0.372	0.719
CERAD	EN_L6_IT_2	CDK14	0.02	0.03	0.51	0.612	0.875
CERAD	Endo	CDK14	-0.15	0.14	-1.06	0.287	0.676
CERAD	IN_ADARB2	CDK14	-0.01	0.02	-0.63	0.528	0.808
CERAD	IN_LAMP5_LHX6	CDK14	0.00	0.02	0.07	0.944	0.986
CERAD	IN_LAMP5_RELN	CDK14	0.03	0.02	1.59	0.111	0.486
CERAD	IN_PVALB	CDK14	0.07	0.02	3.93	8.55e-05	0.0101
CERAD	IN_PVALB_CHC	CDK14	0.09	0.03	3.23	0.00122	0.0382
CERAD	IN_SST	CDK14	0.03	0.02	1.75	0.0807	0.415
CERAD	IN_VIP	CDK14	0.05	0.01	3.62	0.000298	0.00823
CERAD	Micro	CDK14	0.22	0.05	4.49	7.04e-06	0.000287
CERAD	OPC	CDK14	0.05	0.02	2.66	0.00787	0.155
CERAD	Oligo	CDK14	0.07	0.03	2.27	0.0234	0.0959
CERAD	PC	CDK14	0.04	0.04	0.91	0.362	0.856
CERAD	PVM	CDK14	0.06	0.11	0.56	0.576	0.962
CERAD	SMC	CDK14	-0.14	0.15	-0.95	0.341	0.95
CERAD	VLMC	CDK14	0.05	0.04	1.16	0.245	0.643
CERAD	Astro	CDK15	0.07	0.06	1.15	0.249	0.441
CERAD	EN_L2_3_IT	CDK15	-0.18	0.05	-3.67	0.000242	0.00612
CERAD	EN_L3_5_IT_1	CDK15	-0.11	0.07	-1.62	0.106	0.35
CERAD	EN_L3_5_IT_2	CDK15	-0.12	0.07	-1.88	0.0599	0.226
CERAD	EN_L3_5_IT_3	CDK15	-0.07	0.06	-1.14	0.255	0.478
CERAD	EN_L6_IT_1	CDK15	0.00	0.22	0.01	0.991	0.997
CERAD	IN_PVALB	CDK15	0.01	0.07	0.20	0.84	0.959
CERAD	IN_VIP	CDK15	-0.00	0.06	-0.06	0.953	0.98
CERAD	Oligo	CDK15	-0.15	0.05	-3.01	0.00259	0.0219
CERAD	Astro	CDK16	-0.00	0.03	-0.03	0.975	0.987
CERAD	EN_L2_3_IT	CDK16	0.07	0.02	2.94	0.0033	0.0329
CERAD	EN_L3_5_IT_1	CDK16	0.13	0.04	3.27	0.00109	0.026
CERAD	EN_L3_5_IT_2	CDK16	0.02	0.03	0.82	0.412	0.664
CERAD	EN_L3_5_IT_3	CDK16	0.08	0.03	2.60	0.00931	0.0552
CERAD	EN_L5_6_NP	CDK16	0.05	0.05	0.95	0.341	0.773
CERAD	EN_L6B	CDK16	0.08	0.06	1.37	0.172	0.513
CERAD	EN_L6_CT	CDK16	0.06	0.05	1.14	0.252	0.582
CERAD	EN_L6_IT_1	CDK16	0.00	0.04	0.03	0.975	0.993
CERAD	EN_L6_IT_2	CDK16	0.12	0.05	2.15	0.0318	0.292
CERAD	IN_ADARB2	CDK16	0.10	0.05	2.00	0.0451	0.29
CERAD	IN_LAMP5_LHX6	CDK16	0.11	0.05	2.03	0.0427	0.294
CERAD	IN_LAMP5_RELN	CDK16	0.05	0.05	1.00	0.315	0.705
CERAD	IN_PVALB	CDK16	0.04	0.03	1.24	0.216	0.623
CERAD	IN_PVALB_CHC	CDK16	-0.00	0.05	-0.05	0.964	0.991
CERAD	IN_SST	CDK16	0.02	0.04	0.52	0.606	0.86
CERAD	IN_VIP	CDK16	0.03	0.03	0.93	0.355	0.599
CERAD	Micro	CDK16	0.05	0.05	0.96	0.337	0.627
CERAD	OPC	CDK16	0.07	0.04	1.78	0.0751	0.396
CERAD	Oligo	CDK16	0.02	0.02	0.92	0.358	0.57
CERAD	Adaptive	CDK17	-0.05	0.08	-0.66	0.511	0.93
CERAD	Astro	CDK17	0.03	0.02	1.36	0.172	0.344
CERAD	EN_L2_3_IT	CDK17	0.04	0.01	2.77	0.00563	0.046
CERAD	EN_L3_5_IT_1	CDK17	0.01	0.02	0.79	0.432	0.708
CERAD	EN_L3_5_IT_2	CDK17	0.04	0.02	2.68	0.00742	0.0587
CERAD	EN_L3_5_IT_3	CDK17	-0.01	0.02	-0.54	0.587	0.768
CERAD	EN_L5_6_NP	CDK17	-0.02	0.03	-0.75	0.455	0.84
CERAD	EN_L5_ET	CDK17	-0.12	0.20	-0.60	0.547	0.999
CERAD	EN_L6B	CDK17	-0.02	0.02	-1.03	0.303	0.657
CERAD	EN_L6_CT	CDK17	-0.04	0.02	-1.97	0.0491	0.244
CERAD	EN_L6_IT_1	CDK17	0.04	0.02	2.16	0.0305	0.237
CERAD	EN_L6_IT_2	CDK17	0.03	0.03	1.11	0.267	0.677
CERAD	Endo	CDK17	0.02	0.04	0.38	0.705	0.91
CERAD	IN_ADARB2	CDK17	0.02	0.02	0.85	0.393	0.718
CERAD	IN_LAMP5_LHX6	CDK17	0.08	0.03	2.82	0.00473	0.101
CERAD	IN_LAMP5_RELN	CDK17	0.07	0.02	2.80	0.00515	0.124
CERAD	IN_PVALB	CDK17	0.00	0.02	0.24	0.808	0.948
CERAD	IN_PVALB_CHC	CDK17	0.01	0.03	0.33	0.745	0.927
CERAD	IN_SST	CDK17	0.06	0.02	2.70	0.00691	0.137
CERAD	IN_VIP	CDK17	0.01	0.02	0.73	0.464	0.69
CERAD	Micro	CDK17	0.09	0.02	4.06	4.98e-05	0.00139
CERAD	OPC	CDK17	0.03	0.02	1.39	0.165	0.532
CERAD	Oligo	CDK17	0.00	0.02	0.15	0.881	0.938
CERAD	PC	CDK17	0.05	0.05	1.01	0.312	0.845
CERAD	PVM	CDK17	-0.08	0.07	-1.23	0.219	0.807
CERAD	SMC	CDK17	-0.01	0.21	-0.04	0.967	0.997
CERAD	VLMC	CDK17	-0.01	0.05	-0.24	0.807	0.953
CERAD	Astro	CDK18	0.04	0.04	1.02	0.307	0.505
CERAD	EN_L2_3_IT	CDK18	0.06	0.04	1.64	0.102	0.286
CERAD	EN_L3_5_IT_1	CDK18	0.03	0.03	0.90	0.366	0.655
CERAD	EN_L3_5_IT_2	CDK18	0.12	0.03	3.58	0.000342	0.00709
CERAD	EN_L3_5_IT_3	CDK18	0.06	0.03	2.00	0.0455	0.162
CERAD	EN_L5_6_NP	CDK18	0.03	0.05	0.63	0.531	0.876
CERAD	EN_L6B	CDK18	-0.12	0.07	-1.91	0.0567	0.302
CERAD	EN_L6_CT	CDK18	0.19	0.18	1.07	0.285	0.614
CERAD	EN_L6_IT_1	CDK18	0.08	0.06	1.46	0.145	0.489
CERAD	EN_L6_IT_2	CDK18	-0.02	0.05	-0.35	0.723	0.921
CERAD	IN_ADARB2	CDK18	0.02	0.06	0.26	0.795	0.933
CERAD	IN_LAMP5_LHX6	CDK18	0.06	0.07	0.93	0.355	0.707
CERAD	IN_LAMP5_RELN	CDK18	0.07	0.05	1.43	0.152	0.548
CERAD	IN_PVALB	CDK18	0.07	0.04	1.66	0.097	0.455
CERAD	IN_SST	CDK18	0.05	0.05	0.95	0.342	0.711
CERAD	IN_VIP	CDK18	0.04	0.03	1.07	0.285	0.532
CERAD	Micro	CDK18	0.08	0.04	2.09	0.0365	0.174
CERAD	OPC	CDK18	0.04	0.05	0.78	0.437	0.755
CERAD	Oligo	CDK18	0.01	0.02	0.34	0.736	0.855
CERAD	Adaptive	CDK19	0.13	0.10	1.40	0.162	0.76
CERAD	Astro	CDK19	-0.03	0.02	-1.15	0.25	0.442
CERAD	EN_L2_3_IT	CDK19	0.03	0.02	2.05	0.0408	0.161
CERAD	EN_L3_5_IT_1	CDK19	0.05	0.03	1.91	0.0558	0.248
CERAD	EN_L3_5_IT_2	CDK19	0.02	0.02	1.10	0.27	0.533
CERAD	EN_L3_5_IT_3	CDK19	-0.05	0.02	-2.38	0.0172	0.0839
CERAD	EN_L5_6_NP	CDK19	-0.03	0.03	-0.88	0.376	0.797
CERAD	EN_L5_ET	CDK19	0.05	0.25	0.19	0.852	0.999
CERAD	EN_L6B	CDK19	-0.04	0.04	-1.09	0.276	0.631
CERAD	EN_L6_CT	CDK19	-0.04	0.03	-1.52	0.129	0.417
CERAD	EN_L6_IT_1	CDK19	0.06	0.03	2.28	0.0227	0.204
CERAD	EN_L6_IT_2	CDK19	-0.05	0.03	-1.29	0.196	0.599
CERAD	Endo	CDK19	-0.11	0.07	-1.70	0.0896	0.438
CERAD	IN_ADARB2	CDK19	0.02	0.03	0.76	0.446	0.755
CERAD	IN_LAMP5_LHX6	CDK19	0.04	0.04	1.08	0.282	0.654
CERAD	IN_LAMP5_RELN	CDK19	0.04	0.03	1.51	0.13	0.516
CERAD	IN_PVALB	CDK19	0.06	0.02	2.70	0.00703	0.131
CERAD	IN_PVALB_CHC	CDK19	0.08	0.04	2.33	0.0197	0.205
CERAD	IN_SST	CDK19	0.06	0.02	2.75	0.00594	0.129
CERAD	IN_VIP	CDK19	0.01	0.02	0.50	0.617	0.798
CERAD	Micro	CDK19	0.03	0.03	1.19	0.235	0.52
CERAD	OPC	CDK19	-0.04	0.03	-1.68	0.0937	0.43
CERAD	Oligo	CDK19	0.05	0.02	2.80	0.00518	0.0353
CERAD	PC	CDK19	0.09	0.06	1.45	0.147	0.741
CERAD	PVM	CDK19	0.03	0.06	0.40	0.69	0.975
CERAD	SMC	CDK19	-0.36	0.22	-1.63	0.103	0.912
CERAD	VLMC	CDK19	0.09	0.07	1.42	0.157	0.543
CERAD	Astro	CDK2	-0.02	0.08	-0.24	0.813	0.9
CERAD	Astro	CDK20	0.07	0.04	1.65	0.0992	0.239
CERAD	EN_L2_3_IT	CDK20	-0.00	0.02	-0.04	0.967	0.985
CERAD	EN_L3_5_IT_1	CDK20	0.01	0.06	0.14	0.891	0.959
CERAD	EN_L3_5_IT_2	CDK20	-0.06	0.04	-1.47	0.14	0.368
CERAD	EN_L3_5_IT_3	CDK20	-0.01	0.04	-0.13	0.9	0.954
CERAD	EN_L5_6_NP	CDK20	-0.02	0.13	-0.13	0.899	0.982
CERAD	EN_L6B	CDK20	-0.01	0.15	-0.08	0.933	0.978
CERAD	EN_L6_CT	CDK20	-0.13	0.14	-0.91	0.365	0.687
CERAD	EN_L6_IT_1	CDK20	-0.01	0.05	-0.10	0.921	0.98
CERAD	IN_PVALB	CDK20	-0.04	0.04	-1.11	0.268	0.674
CERAD	IN_SST	CDK20	0.08	0.05	1.65	0.1	0.451
CERAD	IN_VIP	CDK20	0.03	0.04	0.83	0.406	0.645
CERAD	OPC	CDK20	-0.03	0.06	-0.44	0.662	0.881
CERAD	Oligo	CDK20	0.03	0.03	0.79	0.432	0.636
CERAD	Astro	CDK2AP1	0.21	0.04	5.39	7.16e-08	6.27e-06
CERAD	EN_L2_3_IT	CDK2AP1	0.11	0.03	3.11	0.00186	0.0228
CERAD	EN_L3_5_IT_1	CDK2AP1	0.20	0.05	3.75	0.00018	0.00772
CERAD	EN_L3_5_IT_2	CDK2AP1	0.08	0.05	1.75	0.08	0.269
CERAD	EN_L3_5_IT_3	CDK2AP1	0.06	0.05	1.36	0.174	0.379
CERAD	EN_L6_IT_1	CDK2AP1	0.20	0.14	1.36	0.172	0.528
CERAD	IN_PVALB	CDK2AP1	0.02	0.05	0.35	0.728	0.922
CERAD	IN_VIP	CDK2AP1	0.05	0.04	1.25	0.211	0.45
CERAD	Micro	CDK2AP1	0.05	0.04	1.17	0.24	0.527
CERAD	OPC	CDK2AP1	-0.00	0.04	-0.02	0.988	0.996
CERAD	Oligo	CDK2AP1	0.07	0.03	2.27	0.0234	0.0962
CERAD	Astro	CDK2AP2	0.14	0.05	3.10	0.00197	0.0149
CERAD	EN_L2_3_IT	CDK2AP2	0.14	0.04	3.30	0.000955	0.0148
CERAD	EN_L3_5_IT_2	CDK2AP2	0.11	0.06	1.81	0.0696	0.247
CERAD	EN_L3_5_IT_3	CDK2AP2	0.10	0.06	1.75	0.0796	0.234
CERAD	IN_PVALB	CDK2AP2	-0.02	0.17	-0.09	0.929	0.983
CERAD	IN_VIP	CDK2AP2	0.13	0.05	2.61	0.00915	0.0701
CERAD	OPC	CDK2AP2	0.10	0.06	1.76	0.0779	0.402
CERAD	Oligo	CDK2AP2	0.11	0.04	3.25	0.00114	0.0126
CERAD	Astro	CDK4	0.01	0.03	0.33	0.739	0.851
CERAD	EN_L2_3_IT	CDK4	-0.01	0.03	-0.24	0.814	0.909
CERAD	EN_L3_5_IT_1	CDK4	0.02	0.05	0.45	0.651	0.85
CERAD	EN_L3_5_IT_2	CDK4	-0.05	0.04	-1.45	0.146	0.377
CERAD	EN_L3_5_IT_3	CDK4	0.03	0.04	0.64	0.525	0.725
CERAD	EN_L6_IT_1	CDK4	0.07	0.05	1.32	0.186	0.547
CERAD	IN_PVALB	CDK4	-0.02	0.04	-0.42	0.676	0.903
CERAD	IN_SST	CDK4	-0.05	0.05	-0.86	0.389	0.744
CERAD	IN_VIP	CDK4	-0.00	0.04	-0.08	0.937	0.974
CERAD	Micro	CDK4	0.01	0.05	0.25	0.8	0.924
CERAD	OPC	CDK4	0.01	0.03	0.42	0.671	0.884
CERAD	Oligo	CDK4	-0.00	0.02	-0.15	0.88	0.938
CERAD	Astro	CDK5	-0.02	0.05	-0.36	0.72	0.839
CERAD	EN_L2_3_IT	CDK5	0.04	0.03	1.35	0.177	0.399
CERAD	EN_L3_5_IT_2	CDK5	0.05	0.04	1.13	0.257	0.52
CERAD	EN_L3_5_IT_3	CDK5	-0.01	0.04	-0.12	0.903	0.956
CERAD	EN_L6_IT_1	CDK5	-0.20	0.16	-1.23	0.218	0.581
CERAD	IN_PVALB	CDK5	0.00	0.05	0.02	0.983	0.995
CERAD	IN_SST	CDK5	-0.03	0.06	-0.44	0.658	0.881
CERAD	IN_VIP	CDK5	-0.02	0.04	-0.48	0.631	0.805
CERAD	Oligo	CDK5	-0.00	0.03	-0.04	0.967	0.983
CERAD	Astro	CDK5R1	-0.10	0.04	-2.42	0.0156	0.067
CERAD	EN_L2_3_IT	CDK5R1	0.10	0.03	2.83	0.00463	0.0406
CERAD	EN_L3_5_IT_1	CDK5R1	0.07	0.04	1.71	0.0865	0.313
CERAD	EN_L3_5_IT_2	CDK5R1	0.03	0.03	0.85	0.398	0.654
CERAD	EN_L3_5_IT_3	CDK5R1	0.11	0.04	3.15	0.00164	0.0165
CERAD	EN_L5_6_NP	CDK5R1	0.05	0.05	1.09	0.274	0.725
CERAD	EN_L5_ET	CDK5R1	0.69	0.37	1.87	0.0609	0.924
CERAD	EN_L6B	CDK5R1	0.02	0.04	0.56	0.579	0.839
CERAD	EN_L6_CT	CDK5R1	0.01	0.04	0.14	0.889	0.959
CERAD	EN_L6_IT_1	CDK5R1	0.02	0.04	0.43	0.665	0.883
CERAD	EN_L6_IT_2	CDK5R1	0.04	0.05	0.66	0.511	0.837
CERAD	IN_ADARB2	CDK5R1	0.07	0.04	1.84	0.0657	0.344
CERAD	IN_LAMP5_LHX6	CDK5R1	-0.02	0.05	-0.49	0.627	0.873
CERAD	IN_LAMP5_RELN	CDK5R1	-0.02	0.04	-0.63	0.527	0.837
CERAD	IN_PVALB	CDK5R1	-0.02	0.04	-0.42	0.677	0.904
CERAD	IN_PVALB_CHC	CDK5R1	0.09	0.05	1.96	0.0496	0.33
CERAD	IN_SST	CDK5R1	-0.06	0.03	-1.86	0.0628	0.371
CERAD	IN_VIP	CDK5R1	-0.03	0.03	-1.15	0.251	0.496
CERAD	Micro	CDK5R1	-0.08	0.06	-1.29	0.197	0.471
CERAD	OPC	CDK5R1	-0.05	0.03	-1.42	0.155	0.521
CERAD	Oligo	CDK5R1	-0.08	0.03	-2.72	0.00656	0.0411
CERAD	Astro	CDK5R2	0.05	0.07	0.76	0.445	0.636
CERAD	EN_L2_3_IT	CDK5R2	0.08	0.03	2.91	0.00364	0.035
CERAD	EN_L3_5_IT_1	CDK5R2	0.02	0.04	0.50	0.619	0.832
CERAD	EN_L3_5_IT_2	CDK5R2	-0.01	0.03	-0.23	0.818	0.919
CERAD	EN_L3_5_IT_3	CDK5R2	-0.03	0.03	-0.87	0.383	0.606
CERAD	EN_L5_6_NP	CDK5R2	0.13	0.06	2.28	0.0227	0.317
CERAD	EN_L6B	CDK5R2	-0.02	0.05	-0.36	0.718	0.902
CERAD	EN_L6_CT	CDK5R2	-0.01	0.05	-0.20	0.843	0.943
CERAD	EN_L6_IT_1	CDK5R2	0.00	0.05	0.08	0.94	0.984
CERAD	EN_L6_IT_2	CDK5R2	0.00	0.06	0.07	0.947	0.986
CERAD	IN_ADARB2	CDK5R2	0.02	0.06	0.29	0.774	0.925
CERAD	IN_PVALB	CDK5R2	0.05	0.04	1.16	0.245	0.652
CERAD	IN_SST	CDK5R2	-0.06	0.04	-1.47	0.142	0.517
CERAD	IN_VIP	CDK5R2	-0.02	0.04	-0.60	0.549	0.753
CERAD	Oligo	CDK5R2	-0.03	0.05	-0.54	0.592	0.759
CERAD	Astro	CDK5RAP1	-0.03	0.02	-1.34	0.181	0.356
CERAD	EN_L2_3_IT	CDK5RAP1	-0.02	0.01	-1.28	0.201	0.43
CERAD	EN_L3_5_IT_1	CDK5RAP1	-0.04	0.02	-1.55	0.121	0.376
CERAD	EN_L3_5_IT_2	CDK5RAP1	-0.03	0.02	-1.53	0.126	0.348
CERAD	EN_L3_5_IT_3	CDK5RAP1	-0.04	0.02	-2.08	0.0374	0.142
CERAD	EN_L5_6_NP	CDK5RAP1	0.00	0.03	0.12	0.904	0.983
CERAD	EN_L5_ET	CDK5RAP1	0.01	0.31	0.02	0.981	0.999
CERAD	EN_L6B	CDK5RAP1	-0.00	0.03	-0.12	0.906	0.969
CERAD	EN_L6_CT	CDK5RAP1	-0.09	0.03	-3.34	0.000823	0.0191
CERAD	EN_L6_IT_1	CDK5RAP1	-0.00	0.02	-0.17	0.868	0.964
CERAD	EN_L6_IT_2	CDK5RAP1	-0.07	0.03	-2.24	0.0252	0.26
CERAD	Endo	CDK5RAP1	-0.34	0.15	-2.30	0.0216	0.234
CERAD	IN_ADARB2	CDK5RAP1	-0.04	0.03	-1.33	0.184	0.529
CERAD	IN_LAMP5_LHX6	CDK5RAP1	0.01	0.04	0.14	0.886	0.968
CERAD	IN_LAMP5_RELN	CDK5RAP1	0.03	0.03	0.82	0.413	0.766
CERAD	IN_PVALB	CDK5RAP1	0.02	0.02	0.80	0.426	0.782
CERAD	IN_PVALB_CHC	CDK5RAP1	-0.07	0.04	-1.61	0.107	0.476
CERAD	IN_SST	CDK5RAP1	0.01	0.03	0.54	0.588	0.85
CERAD	IN_VIP	CDK5RAP1	-0.00	0.02	-0.24	0.811	0.909
CERAD	Micro	CDK5RAP1	0.01	0.03	0.25	0.805	0.926
CERAD	OPC	CDK5RAP1	-0.06	0.02	-2.69	0.00711	0.149
CERAD	Oligo	CDK5RAP1	-0.01	0.02	-0.83	0.409	0.617
CERAD	Adaptive	CDK5RAP2	0.05	0.09	0.58	0.561	0.937
CERAD	Astro	CDK5RAP2	0.04	0.02	2.20	0.0279	0.1
CERAD	EN_L2_3_IT	CDK5RAP2	0.00	0.02	0.10	0.922	0.965
CERAD	EN_L3_5_IT_1	CDK5RAP2	0.08	0.02	3.41	0.000648	0.0186
CERAD	EN_L3_5_IT_2	CDK5RAP2	0.09	0.02	3.78	0.000158	0.00394
CERAD	EN_L3_5_IT_3	CDK5RAP2	0.09	0.02	4.21	2.51e-05	0.000693
CERAD	EN_L5_6_NP	CDK5RAP2	0.04	0.04	1.00	0.318	0.758
CERAD	EN_L5_ET	CDK5RAP2	0.09	0.22	0.41	0.68	0.999
CERAD	EN_L6B	CDK5RAP2	0.00	0.03	0.15	0.882	0.961
CERAD	EN_L6_CT	CDK5RAP2	0.05	0.03	1.92	0.055	0.261
CERAD	EN_L6_IT_1	CDK5RAP2	0.06	0.03	2.21	0.0269	0.222
CERAD	EN_L6_IT_2	CDK5RAP2	0.08	0.03	2.33	0.0197	0.235
CERAD	Endo	CDK5RAP2	0.15	0.06	2.26	0.0239	0.248
CERAD	IN_ADARB2	CDK5RAP2	0.07	0.03	2.62	0.00874	0.134
CERAD	IN_LAMP5_LHX6	CDK5RAP2	0.07	0.03	2.49	0.0128	0.169
CERAD	IN_LAMP5_RELN	CDK5RAP2	0.04	0.03	1.44	0.149	0.543
CERAD	IN_PVALB	CDK5RAP2	0.06	0.02	2.52	0.0118	0.173
CERAD	IN_PVALB_CHC	CDK5RAP2	0.10	0.04	2.72	0.00661	0.109
CERAD	IN_SST	CDK5RAP2	0.02	0.02	0.74	0.456	0.785
CERAD	IN_VIP	CDK5RAP2	0.06	0.02	3.11	0.00184	0.0255
CERAD	Micro	CDK5RAP2	0.03	0.02	1.45	0.148	0.403
CERAD	OPC	CDK5RAP2	0.03	0.02	1.35	0.177	0.549
CERAD	Oligo	CDK5RAP2	-0.01	0.02	-0.35	0.73	0.851
CERAD	PC	CDK5RAP2	0.06	0.06	1.06	0.29	0.835
CERAD	PVM	CDK5RAP2	0.05	0.07	0.63	0.53	0.952
CERAD	VLMC	CDK5RAP2	0.05	0.06	0.87	0.385	0.759
CERAD	Adaptive	CDK6	-0.02	0.12	-0.21	0.837	0.981
CERAD	Astro	CDK6	0.00	0.04	0.11	0.909	0.953
CERAD	EN_L2_3_IT	CDK6	-0.01	0.02	-0.51	0.613	0.791
CERAD	EN_L3_5_IT_1	CDK6	-0.02	0.04	-0.41	0.684	0.866
CERAD	EN_L3_5_IT_2	CDK6	-0.01	0.03	-0.44	0.66	0.831
CERAD	EN_L3_5_IT_3	CDK6	-0.03	0.04	-0.62	0.537	0.735
CERAD	EN_L5_6_NP	CDK6	-0.03	0.05	-0.56	0.578	0.893
CERAD	EN_L5_ET	CDK6	0.05	0.17	0.32	0.748	0.999
CERAD	EN_L6B	CDK6	-0.11	0.06	-1.95	0.0517	0.289
CERAD	EN_L6_CT	CDK6	-0.01	0.09	-0.06	0.951	0.984
CERAD	EN_L6_IT_1	CDK6	-0.01	0.03	-0.47	0.636	0.871
CERAD	EN_L6_IT_2	CDK6	0.08	0.03	2.51	0.0121	0.189
CERAD	Endo	CDK6	-0.08	0.06	-1.31	0.189	0.579
CERAD	IN_ADARB2	CDK6	0.03	0.06	0.46	0.648	0.871
CERAD	IN_LAMP5_LHX6	CDK6	0.06	0.07	0.77	0.44	0.767
CERAD	IN_PVALB	CDK6	0.01	0.02	0.69	0.489	0.821
CERAD	IN_PVALB_CHC	CDK6	-0.03	0.04	-0.88	0.381	0.758
CERAD	IN_SST	CDK6	-0.08	0.04	-2.07	0.0385	0.307
CERAD	IN_VIP	CDK6	-0.02	0.03	-0.60	0.55	0.753
CERAD	Micro	CDK6	0.07	0.04	1.81	0.0704	0.261
CERAD	OPC	CDK6	0.02	0.02	0.76	0.447	0.761
CERAD	Oligo	CDK6	0.05	0.02	2.14	0.0325	0.12
CERAD	PC	CDK6	-0.13	0.19	-0.72	0.47	0.89
CERAD	PVM	CDK6	0.07	0.09	0.71	0.475	0.936
CERAD	SMC	CDK6	0.06	0.29	0.22	0.827	0.986
CERAD	Astro	CDK7	-0.09	0.02	-4.36	1.31e-05	0.000374
CERAD	EN_L2_3_IT	CDK7	-0.02	0.02	-1.21	0.225	0.458
CERAD	EN_L3_5_IT_1	CDK7	-0.01	0.03	-0.40	0.692	0.87
CERAD	EN_L3_5_IT_2	CDK7	0.02	0.02	0.77	0.444	0.689
CERAD	EN_L3_5_IT_3	CDK7	-0.01	0.02	-0.73	0.467	0.68
CERAD	EN_L5_6_NP	CDK7	-0.09	0.04	-2.35	0.0186	0.295
CERAD	EN_L5_ET	CDK7	-0.45	0.32	-1.38	0.166	0.994
CERAD	EN_L6B	CDK7	-0.02	0.04	-0.51	0.612	0.854
CERAD	EN_L6_CT	CDK7	-0.04	0.04	-1.27	0.205	0.533
CERAD	EN_L6_IT_1	CDK7	-0.02	0.03	-0.67	0.5	0.802
CERAD	EN_L6_IT_2	CDK7	-0.07	0.04	-1.53	0.126	0.506
CERAD	IN_ADARB2	CDK7	-0.06	0.04	-1.46	0.143	0.48
CERAD	IN_LAMP5_LHX6	CDK7	0.00	0.05	0.02	0.982	0.995
CERAD	IN_LAMP5_RELN	CDK7	0.03	0.04	0.89	0.376	0.745
CERAD	IN_PVALB	CDK7	0.03	0.02	1.07	0.285	0.687
CERAD	IN_PVALB_CHC	CDK7	0.06	0.05	1.22	0.222	0.64
CERAD	IN_SST	CDK7	0.06	0.03	2.01	0.0446	0.33
CERAD	IN_VIP	CDK7	-0.03	0.02	-1.25	0.212	0.451
CERAD	Micro	CDK7	-0.02	0.03	-0.46	0.647	0.847
CERAD	OPC	CDK7	-0.05	0.03	-1.86	0.0633	0.368
CERAD	Oligo	CDK7	-0.04	0.02	-2.46	0.0139	0.0682
CERAD	Adaptive	CDK8	-0.14	0.11	-1.23	0.22	0.817
CERAD	Astro	CDK8	0.02	0.02	1.15	0.252	0.444
CERAD	EN_L2_3_IT	CDK8	0.01	0.01	0.57	0.566	0.76
CERAD	EN_L3_5_IT_1	CDK8	0.01	0.02	0.70	0.487	0.746
CERAD	EN_L3_5_IT_2	CDK8	0.02	0.02	0.93	0.355	0.619
CERAD	EN_L3_5_IT_3	CDK8	0.02	0.02	1.17	0.24	0.461
CERAD	EN_L5_6_NP	CDK8	0.02	0.03	0.59	0.553	0.884
CERAD	EN_L5_ET	CDK8	0.23	0.17	1.37	0.171	0.998
CERAD	EN_L6B	CDK8	0.05	0.03	1.62	0.105	0.409
CERAD	EN_L6_CT	CDK8	0.04	0.03	1.46	0.143	0.442
CERAD	EN_L6_IT_1	CDK8	0.01	0.02	0.48	0.633	0.869
CERAD	EN_L6_IT_2	CDK8	0.01	0.03	0.30	0.763	0.933
CERAD	Endo	CDK8	-0.01	0.06	-0.14	0.892	0.971
CERAD	IN_ADARB2	CDK8	0.01	0.02	0.40	0.689	0.889
CERAD	IN_LAMP5_LHX6	CDK8	-0.00	0.02	-0.15	0.88	0.967
CERAD	IN_LAMP5_RELN	CDK8	0.04	0.02	1.72	0.0862	0.444
CERAD	IN_PVALB	CDK8	0.01	0.02	0.72	0.474	0.813
CERAD	IN_PVALB_CHC	CDK8	0.03	0.03	1.01	0.313	0.717
CERAD	IN_SST	CDK8	-0.02	0.02	-1.14	0.252	0.643
CERAD	IN_VIP	CDK8	0.02	0.02	1.09	0.276	0.523
CERAD	Micro	CDK8	0.03	0.02	1.30	0.194	0.469
CERAD	OPC	CDK8	-0.00	0.02	-0.25	0.801	0.933
CERAD	Oligo	CDK8	0.01	0.02	0.67	0.501	0.69
CERAD	PC	CDK8	-0.06	0.06	-1.04	0.3	0.842
CERAD	PVM	CDK8	0.11	0.08	1.44	0.149	0.752
CERAD	SMC	CDK8	0.06	0.14	0.46	0.646	0.979
CERAD	VLMC	CDK8	-0.03	0.06	-0.44	0.66	0.905
CERAD	Astro	CDK9	0.00	0.03	0.06	0.95	0.974
CERAD	EN_L2_3_IT	CDK9	-0.04	0.02	-1.78	0.0743	0.235
CERAD	EN_L3_5_IT_1	CDK9	-0.03	0.03	-0.84	0.401	0.684
CERAD	EN_L3_5_IT_2	CDK9	0.02	0.03	0.75	0.455	0.698
CERAD	EN_L3_5_IT_3	CDK9	-0.08	0.03	-2.91	0.00363	0.029
CERAD	EN_L5_6_NP	CDK9	-0.10	0.05	-2.06	0.0396	0.382
CERAD	EN_L6B	CDK9	-0.09	0.05	-1.87	0.0619	0.318
CERAD	EN_L6_CT	CDK9	-0.08	0.04	-1.86	0.0628	0.28
CERAD	EN_L6_IT_1	CDK9	-0.03	0.04	-0.91	0.364	0.712
CERAD	EN_L6_IT_2	CDK9	-0.03	0.05	-0.59	0.555	0.853
CERAD	Endo	CDK9	-0.24	0.17	-1.41	0.158	0.548
CERAD	IN_ADARB2	CDK9	-0.05	0.04	-1.07	0.283	0.63
CERAD	IN_LAMP5_LHX6	CDK9	-0.05	0.04	-1.23	0.219	0.592
CERAD	IN_LAMP5_RELN	CDK9	-0.08	0.04	-2.02	0.043	0.326
CERAD	IN_PVALB	CDK9	-0.07	0.03	-2.39	0.017	0.207
CERAD	IN_PVALB_CHC	CDK9	-0.07	0.06	-1.12	0.264	0.682
CERAD	IN_SST	CDK9	-0.04	0.04	-1.21	0.227	0.619
CERAD	IN_VIP	CDK9	-0.08	0.03	-2.66	0.00784	0.0636
CERAD	Micro	CDK9	-0.09	0.04	-2.54	0.0112	0.0799
CERAD	OPC	CDK9	-0.07	0.03	-2.02	0.0436	0.318
CERAD	Oligo	CDK9	-0.02	0.02	-0.78	0.435	0.638
CERAD	Adaptive	CDKAL1	0.02	0.07	0.33	0.744	0.973
CERAD	Astro	CDKAL1	0.01	0.02	0.38	0.706	0.83
CERAD	EN_L2_3_IT	CDKAL1	0.02	0.01	1.85	0.0639	0.215
CERAD	EN_L3_5_IT_1	CDKAL1	0.05	0.02	2.86	0.00424	0.0584
CERAD	EN_L3_5_IT_2	CDKAL1	0.04	0.01	2.57	0.0103	0.0727
CERAD	EN_L3_5_IT_3	CDKAL1	0.05	0.01	3.11	0.00187	0.0182
CERAD	EN_L5_6_NP	CDKAL1	0.06	0.02	2.88	0.00392	0.164
CERAD	EN_L5_ET	CDKAL1	0.00	0.16	0.02	0.986	0.999
CERAD	EN_L6B	CDKAL1	0.07	0.02	3.20	0.00139	0.0375
CERAD	EN_L6_CT	CDKAL1	0.05	0.02	2.86	0.00429	0.055
CERAD	EN_L6_IT_1	CDKAL1	0.02	0.02	1.09	0.275	0.638
CERAD	EN_L6_IT_2	CDKAL1	0.05	0.02	2.03	0.0421	0.33
CERAD	Endo	CDKAL1	-0.01	0.04	-0.30	0.761	0.924
CERAD	IN_ADARB2	CDKAL1	0.05	0.02	2.46	0.0138	0.169
CERAD	IN_LAMP5_LHX6	CDKAL1	0.04	0.02	1.87	0.0615	0.347
CERAD	IN_LAMP5_RELN	CDKAL1	0.05	0.02	2.43	0.0151	0.211
CERAD	IN_PVALB	CDKAL1	0.01	0.02	0.45	0.653	0.894
CERAD	IN_PVALB_CHC	CDKAL1	0.02	0.03	0.79	0.432	0.792
CERAD	IN_SST	CDKAL1	0.02	0.02	1.01	0.314	0.689
CERAD	IN_VIP	CDKAL1	0.05	0.01	3.59	0.000328	0.00877
CERAD	Micro	CDKAL1	0.01	0.02	0.48	0.635	0.841
CERAD	OPC	CDKAL1	0.01	0.01	0.67	0.501	0.794
CERAD	Oligo	CDKAL1	0.01	0.02	0.41	0.682	0.821
CERAD	PC	CDKAL1	0.03	0.03	0.91	0.364	0.857
CERAD	PVM	CDKAL1	0.02	0.05	0.36	0.719	0.978
CERAD	SMC	CDKAL1	-0.01	0.09	-0.16	0.873	0.987
CERAD	VLMC	CDKAL1	0.10	0.04	2.60	0.00944	0.17
CERAD	Astro	CDKL1	0.22	0.04	5.15	2.67e-07	1.77e-05
CERAD	EN_L2_3_IT	CDKL1	0.06	0.02	2.60	0.0093	0.0642
CERAD	EN_L3_5_IT_1	CDKL1	0.03	0.03	1.10	0.27	0.565
CERAD	EN_L3_5_IT_2	CDKL1	0.10	0.02	4.40	1.07e-05	0.000517
CERAD	EN_L3_5_IT_3	CDKL1	0.08	0.03	3.04	0.00236	0.0214
CERAD	EN_L5_6_NP	CDKL1	0.05	0.04	1.22	0.223	0.684
CERAD	EN_L5_ET	CDKL1	0.23	0.38	0.60	0.55	0.999
CERAD	EN_L6B	CDKL1	0.06	0.04	1.36	0.175	0.515
CERAD	EN_L6_CT	CDKL1	0.02	0.03	0.53	0.596	0.839
CERAD	EN_L6_IT_1	CDKL1	0.07	0.03	2.23	0.0256	0.216
CERAD	EN_L6_IT_2	CDKL1	0.10	0.05	1.80	0.0725	0.405
CERAD	IN_ADARB2	CDKL1	0.08	0.03	2.51	0.0121	0.158
CERAD	IN_LAMP5_LHX6	CDKL1	0.05	0.03	1.78	0.0747	0.378
CERAD	IN_LAMP5_RELN	CDKL1	0.13	0.03	4.31	1.61e-05	0.00384
CERAD	IN_PVALB	CDKL1	0.09	0.03	2.90	0.00371	0.0905
CERAD	IN_PVALB_CHC	CDKL1	0.14	0.04	3.34	0.000849	0.0294
CERAD	IN_SST	CDKL1	0.10	0.03	3.00	0.00273	0.0849
CERAD	IN_VIP	CDKL1	0.09	0.02	3.80	0.000146	0.00516
CERAD	Micro	CDKL1	0.11	0.04	2.77	0.00567	0.0494
CERAD	OPC	CDKL1	0.06	0.03	2.51	0.0122	0.186
CERAD	Oligo	CDKL1	0.26	0.05	4.92	8.47e-07	0.000104
CERAD	PC	CDKL1	-0.03	0.18	-0.15	0.88	0.981
CERAD	VLMC	CDKL1	-0.14	0.07	-2.06	0.0391	0.309
CERAD	Astro	CDKL2	0.10	0.04	2.52	0.0118	0.0549
CERAD	EN_L2_3_IT	CDKL2	-0.02	0.02	-1.35	0.179	0.4
CERAD	EN_L3_5_IT_1	CDKL2	-0.01	0.03	-0.36	0.721	0.886
CERAD	EN_L3_5_IT_2	CDKL2	0.02	0.02	1.16	0.246	0.507
CERAD	EN_L3_5_IT_3	CDKL2	0.05	0.02	2.61	0.00892	0.0537
CERAD	EN_L5_6_NP	CDKL2	0.04	0.04	1.07	0.287	0.734
CERAD	EN_L5_ET	CDKL2	0.03	0.22	0.12	0.904	0.999
CERAD	EN_L6B	CDKL2	0.06	0.04	1.79	0.0734	0.343
CERAD	EN_L6_CT	CDKL2	0.03	0.03	1.26	0.208	0.536
CERAD	EN_L6_IT_1	CDKL2	0.00	0.03	0.01	0.989	0.997
CERAD	EN_L6_IT_2	CDKL2	-0.00	0.03	-0.10	0.918	0.977
CERAD	IN_ADARB2	CDKL2	0.02	0.02	0.72	0.471	0.772
CERAD	IN_LAMP5_LHX6	CDKL2	0.01	0.03	0.38	0.703	0.905
CERAD	IN_LAMP5_RELN	CDKL2	-0.05	0.02	-2.23	0.026	0.267
CERAD	IN_PVALB	CDKL2	0.00	0.02	0.05	0.959	0.99
CERAD	IN_PVALB_CHC	CDKL2	0.03	0.04	0.69	0.489	0.822
CERAD	IN_SST	CDKL2	0.01	0.02	0.46	0.648	0.878
CERAD	IN_VIP	CDKL2	0.04	0.02	2.07	0.0382	0.168
CERAD	Micro	CDKL2	0.03	0.06	0.50	0.616	0.83
CERAD	OPC	CDKL2	-0.07	0.04	-1.62	0.105	0.447
CERAD	Oligo	CDKL2	-0.10	0.03	-3.38	0.000722	0.0094
CERAD	Astro	CDKL4	0.11	0.07	1.68	0.0931	0.23
CERAD	EN_L2_3_IT	CDKL4	0.02	0.04	0.50	0.615	0.792
CERAD	EN_L3_5_IT_2	CDKL4	-0.00	0.06	-0.09	0.932	0.974
CERAD	EN_L3_5_IT_3	CDKL4	-0.03	0.05	-0.58	0.56	0.751
CERAD	EN_L6_CT	CDKL4	0.06	0.18	0.31	0.754	0.907
CERAD	EN_L6_IT_1	CDKL4	0.11	0.07	1.55	0.121	0.455
CERAD	IN_PVALB	CDKL4	0.01	0.06	0.17	0.864	0.967
CERAD	IN_SST	CDKL4	-0.04	0.06	-0.65	0.515	0.812
CERAD	IN_VIP	CDKL4	-0.05	0.06	-0.77	0.442	0.675
CERAD	Oligo	CDKL4	0.06	0.05	1.16	0.248	0.454
CERAD	Astro	CDKL5	0.08	0.02	3.63	0.000286	0.00368
CERAD	EN_L2_3_IT	CDKL5	0.02	0.02	1.40	0.163	0.379
CERAD	EN_L3_5_IT_1	CDKL5	0.02	0.02	1.05	0.296	0.59
CERAD	EN_L3_5_IT_2	CDKL5	0.02	0.02	1.18	0.239	0.499
CERAD	EN_L3_5_IT_3	CDKL5	-0.00	0.02	-0.25	0.805	0.904
CERAD	EN_L5_6_NP	CDKL5	0.02	0.02	1.04	0.297	0.743
CERAD	EN_L5_ET	CDKL5	-0.38	0.16	-2.32	0.0202	0.75
CERAD	EN_L6B	CDKL5	-0.01	0.02	-0.38	0.707	0.897
CERAD	EN_L6_CT	CDKL5	-0.03	0.02	-1.44	0.149	0.451
CERAD	EN_L6_IT_1	CDKL5	-0.02	0.02	-1.04	0.299	0.659
CERAD	EN_L6_IT_2	CDKL5	0.01	0.03	0.23	0.818	0.947
CERAD	Endo	CDKL5	-0.06	0.07	-0.87	0.382	0.748
CERAD	IN_ADARB2	CDKL5	-0.02	0.02	-1.06	0.288	0.635
CERAD	IN_LAMP5_LHX6	CDKL5	0.07	0.03	2.36	0.0181	0.201
CERAD	IN_LAMP5_RELN	CDKL5	0.09	0.02	3.68	0.000234	0.0191
CERAD	IN_PVALB	CDKL5	0.05	0.02	2.31	0.021	0.231
CERAD	IN_PVALB_CHC	CDKL5	0.01	0.03	0.29	0.772	0.937
CERAD	IN_SST	CDKL5	-0.02	0.02	-0.80	0.421	0.765
CERAD	IN_VIP	CDKL5	-0.01	0.01	-0.91	0.365	0.609
CERAD	Micro	CDKL5	-0.00	0.03	-0.15	0.883	0.958
CERAD	OPC	CDKL5	-0.01	0.02	-0.54	0.591	0.844
CERAD	Oligo	CDKL5	-0.03	0.02	-1.19	0.232	0.436
CERAD	PC	CDKL5	-0.07	0.07	-1.02	0.308	0.844
CERAD	PVM	CDKL5	0.06	0.22	0.27	0.788	0.985
CERAD	VLMC	CDKL5	-0.02	0.06	-0.38	0.704	0.92
CERAD	Astro	CDKN1A	0.14	0.11	1.25	0.21	0.392
CERAD	EN_L2_3_IT	CDKN1A	0.15	0.06	2.58	0.00991	0.0668
CERAD	Endo	CDKN1A	0.03	0.18	0.16	0.876	0.967
CERAD	Micro	CDKN1A	-0.05	0.09	-0.61	0.542	0.786
CERAD	Oligo	CDKN1A	0.00	0.07	0.05	0.959	0.978
CERAD	PC	CDKN1A	0.22	0.24	0.92	0.357	0.855
CERAD	Astro	CDKN1B	0.04	0.03	1.36	0.175	0.348
CERAD	EN_L2_3_IT	CDKN1B	0.10	0.02	4.70	2.66e-06	0.000265
CERAD	EN_L3_5_IT_1	CDKN1B	0.12	0.04	3.33	0.000859	0.0223
CERAD	EN_L3_5_IT_2	CDKN1B	0.08	0.03	2.41	0.016	0.0963
CERAD	EN_L3_5_IT_3	CDKN1B	0.10	0.03	3.59	0.000328	0.00499
CERAD	EN_L5_6_NP	CDKN1B	0.04	0.06	0.65	0.513	0.869
CERAD	EN_L6B	CDKN1B	0.08	0.05	1.56	0.119	0.432
CERAD	EN_L6_CT	CDKN1B	0.10	0.04	2.16	0.0309	0.187
CERAD	EN_L6_IT_1	CDKN1B	0.03	0.04	0.78	0.437	0.768
CERAD	EN_L6_IT_2	CDKN1B	0.05	0.06	0.83	0.407	0.779
CERAD	Endo	CDKN1B	-0.04	0.07	-0.59	0.557	0.842
CERAD	IN_ADARB2	CDKN1B	0.08	0.04	1.96	0.0495	0.302
CERAD	IN_LAMP5_LHX6	CDKN1B	0.02	0.05	0.32	0.752	0.921
CERAD	IN_LAMP5_RELN	CDKN1B	0.08	0.04	2.02	0.0435	0.327
CERAD	IN_PVALB	CDKN1B	-0.00	0.03	-0.10	0.917	0.981
CERAD	IN_PVALB_CHC	CDKN1B	-0.04	0.05	-0.70	0.484	0.819
CERAD	IN_SST	CDKN1B	-0.01	0.04	-0.37	0.714	0.903
CERAD	IN_VIP	CDKN1B	0.06	0.03	2.01	0.0443	0.184
CERAD	Micro	CDKN1B	-0.00	0.04	-0.02	0.985	0.994
CERAD	OPC	CDKN1B	0.06	0.03	1.81	0.0697	0.384
CERAD	Oligo	CDKN1B	0.02	0.02	1.05	0.296	0.508
CERAD	PC	CDKN1B	-0.07	0.12	-0.62	0.538	0.914
CERAD	Astro	CDKN1C	-0.02	0.06	-0.32	0.747	0.857
CERAD	EN_L2_3_IT	CDKN1C	0.03	0.06	0.55	0.585	0.772
CERAD	EN_L3_5_IT_2	CDKN1C	-0.18	0.07	-2.59	0.00973	0.0704
CERAD	EN_L3_5_IT_3	CDKN1C	-0.37	0.07	-5.41	6.42e-08	6.22e-06
CERAD	IN_VIP	CDKN1C	0.04	0.05	0.78	0.438	0.671
CERAD	Micro	CDKN1C	-0.01	0.07	-0.11	0.916	0.969
CERAD	OPC	CDKN1C	-0.04	0.05	-0.78	0.437	0.755
CERAD	Oligo	CDKN1C	0.07	0.03	2.41	0.0159	0.0743
CERAD	PC	CDKN1C	-0.04	0.18	-0.21	0.838	0.971
CERAD	Astro	CDKN2A	0.00	0.07	0.05	0.964	0.981
CERAD	EN_L2_3_IT	CDKN2A	-0.01	0.07	-0.19	0.852	0.93
CERAD	EN_L3_5_IT_2	CDKN2A	0.02	0.09	0.24	0.813	0.916
CERAD	EN_L3_5_IT_3	CDKN2A	0.42	0.21	1.99	0.047	0.165
CERAD	IN_LAMP5_RELN	CDKN2A	0.14	0.07	2.05	0.0405	0.317
CERAD	IN_PVALB	CDKN2A	0.08	0.19	0.42	0.675	0.902
CERAD	IN_SST	CDKN2A	-0.02	0.08	-0.27	0.787	0.928
CERAD	IN_VIP	CDKN2A	0.13	0.05	2.88	0.00403	0.0413
CERAD	Micro	CDKN2A	0.04	0.05	0.81	0.418	0.695
CERAD	OPC	CDKN2A	-0.03	0.05	-0.51	0.613	0.855
CERAD	Oligo	CDKN2A	0.10	0.05	2.16	0.0311	0.116
CERAD	Astro	CDKN2AIP	-0.03	0.04	-0.73	0.464	0.653
CERAD	EN_L2_3_IT	CDKN2AIP	0.09	0.03	3.23	0.00126	0.0176
CERAD	EN_L3_5_IT_1	CDKN2AIP	0.06	0.05	1.14	0.255	0.55
CERAD	EN_L3_5_IT_2	CDKN2AIP	0.04	0.04	1.23	0.22	0.476
CERAD	EN_L3_5_IT_3	CDKN2AIP	0.12	0.04	3.10	0.00196	0.0188
CERAD	EN_L6B	CDKN2AIP	0.40	0.17	2.27	0.0229	0.189
CERAD	EN_L6_IT_1	CDKN2AIP	0.07	0.12	0.61	0.541	0.822
CERAD	IN_LAMP5_RELN	CDKN2AIP	-0.10	0.06	-1.59	0.112	0.487
CERAD	IN_PVALB	CDKN2AIP	0.01	0.04	0.26	0.791	0.944
CERAD	IN_SST	CDKN2AIP	-0.08	0.05	-1.67	0.0948	0.441
CERAD	IN_VIP	CDKN2AIP	0.06	0.04	1.54	0.124	0.334
CERAD	Micro	CDKN2AIP	0.07	0.06	1.29	0.197	0.471
CERAD	OPC	CDKN2AIP	-0.08	0.04	-1.75	0.0807	0.408
CERAD	Oligo	CDKN2AIP	0.01	0.02	0.30	0.762	0.871
CERAD	Astro	CDKN2AIPNL	0.09	0.04	2.20	0.0276	0.0999
CERAD	EN_L2_3_IT	CDKN2AIPNL	0.02	0.02	1.10	0.272	0.509
CERAD	EN_L3_5_IT_1	CDKN2AIPNL	0.06	0.05	1.44	0.15	0.421
CERAD	EN_L3_5_IT_2	CDKN2AIPNL	0.01	0.03	0.31	0.759	0.887
CERAD	EN_L3_5_IT_3	CDKN2AIPNL	-0.04	0.04	-1.23	0.218	0.434
CERAD	EN_L5_6_NP	CDKN2AIPNL	0.35	0.16	2.25	0.0245	0.327
CERAD	EN_L6_CT	CDKN2AIPNL	-0.00	0.14	-0.03	0.98	0.994
CERAD	EN_L6_IT_1	CDKN2AIPNL	-0.09	0.05	-1.89	0.0594	0.327
CERAD	EN_L6_IT_2	CDKN2AIPNL	-0.11	0.17	-0.63	0.526	0.842
CERAD	IN_LAMP5_RELN	CDKN2AIPNL	-0.10	0.06	-1.64	0.101	0.468
CERAD	IN_PVALB	CDKN2AIPNL	0.01	0.04	0.17	0.867	0.968
CERAD	IN_SST	CDKN2AIPNL	-0.08	0.04	-1.78	0.0747	0.402
CERAD	IN_VIP	CDKN2AIPNL	-0.01	0.04	-0.29	0.77	0.887
CERAD	OPC	CDKN2AIPNL	-0.06	0.05	-1.39	0.164	0.531
CERAD	Oligo	CDKN2AIPNL	0.01	0.02	0.69	0.492	0.683
CERAD	Astro	CDKN2B	0.06	0.08	0.80	0.423	0.617
CERAD	OPC	CDKN2B	-0.05	0.06	-0.77	0.439	0.756
CERAD	Oligo	CDKN2B	0.04	0.05	0.82	0.415	0.622
CERAD	Astro	CDKN2C	-0.04	0.05	-0.76	0.447	0.639
CERAD	EN_L2_3_IT	CDKN2C	0.05	0.05	0.99	0.322	0.559
CERAD	EN_L3_5_IT_2	CDKN2C	0.34	0.16	2.07	0.0381	0.17
CERAD	OPC	CDKN2C	0.15	0.06	2.31	0.0209	0.241
CERAD	Oligo	CDKN2C	0.17	0.04	4.04	5.45e-05	0.00157
CERAD	Astro	CDKN2D	0.02	0.05	0.34	0.735	0.848
CERAD	EN_L2_3_IT	CDKN2D	-0.00	0.03	-0.02	0.983	0.992
CERAD	EN_L3_5_IT_1	CDKN2D	0.03	0.04	0.64	0.522	0.771
CERAD	EN_L3_5_IT_2	CDKN2D	-0.03	0.03	-0.97	0.332	0.598
CERAD	EN_L3_5_IT_3	CDKN2D	-0.01	0.03	-0.20	0.845	0.925
CERAD	EN_L5_6_NP	CDKN2D	0.03	0.06	0.60	0.55	0.883
CERAD	EN_L6B	CDKN2D	-0.02	0.06	-0.27	0.788	0.928
CERAD	EN_L6_CT	CDKN2D	-0.16	0.05	-3.03	0.00241	0.0385
CERAD	EN_L6_IT_1	CDKN2D	-0.01	0.04	-0.24	0.814	0.945
CERAD	EN_L6_IT_2	CDKN2D	-0.04	0.06	-0.64	0.522	0.841
CERAD	IN_ADARB2	CDKN2D	-0.01	0.05	-0.23	0.821	0.942
CERAD	IN_LAMP5_LHX6	CDKN2D	-0.04	0.07	-0.61	0.539	0.827
CERAD	IN_LAMP5_RELN	CDKN2D	0.08	0.05	1.49	0.137	0.527
CERAD	IN_PVALB	CDKN2D	0.03	0.04	0.91	0.365	0.744
CERAD	IN_SST	CDKN2D	-0.04	0.04	-1.03	0.303	0.682
CERAD	IN_VIP	CDKN2D	-0.06	0.03	-1.70	0.0892	0.276
CERAD	OPC	CDKN2D	-0.01	0.05	-0.13	0.896	0.967
CERAD	Oligo	CDKN2D	0.03	0.03	0.94	0.345	0.557
CERAD	Astro	CDKN3	0.03	0.06	0.48	0.63	0.778
CERAD	EN_L2_3_IT	CDKN3	-0.02	0.03	-0.66	0.512	0.72
CERAD	EN_L3_5_IT_2	CDKN3	-0.03	0.05	-0.52	0.603	0.798
CERAD	EN_L3_5_IT_3	CDKN3	-0.09	0.05	-1.86	0.0631	0.201
CERAD	EN_L6_IT_1	CDKN3	-0.11	0.17	-0.66	0.51	0.808
CERAD	IN_LAMP5_RELN	CDKN3	0.05	0.06	0.80	0.426	0.776
CERAD	IN_PVALB	CDKN3	0.00	0.04	0.04	0.965	0.991
CERAD	IN_SST	CDKN3	0.12	0.06	1.92	0.0553	0.353
CERAD	IN_VIP	CDKN3	-0.03	0.04	-0.79	0.431	0.666
CERAD	Oligo	CDKN3	-0.02	0.05	-0.40	0.69	0.827
CERAD	Astro	CDNF	-0.09	0.06	-1.70	0.0886	0.222
CERAD	EN_L2_3_IT	CDNF	-0.07	0.05	-1.23	0.219	0.451
CERAD	EN_L3_5_IT_3	CDNF	0.24	0.16	1.47	0.141	0.334
CERAD	IN_PVALB	CDNF	0.02	0.06	0.36	0.718	0.92
CERAD	Oligo	CDNF	-0.13	0.05	-2.65	0.00805	0.0474
CERAD	Astro	CDO1	-0.06	0.04	-1.47	0.142	0.304
CERAD	EN_L2_3_IT	CDO1	0.06	0.02	2.62	0.0087	0.0615
CERAD	EN_L3_5_IT_1	CDO1	0.04	0.05	0.84	0.402	0.685
CERAD	EN_L3_5_IT_2	CDO1	-0.05	0.03	-1.47	0.141	0.369
CERAD	EN_L3_5_IT_3	CDO1	-0.01	0.03	-0.19	0.853	0.929
CERAD	EN_L5_6_NP	CDO1	-0.19	0.15	-1.27	0.203	0.671
CERAD	EN_L6B	CDO1	0.02	0.05	0.43	0.668	0.881
CERAD	EN_L6_CT	CDO1	0.03	0.05	0.67	0.504	0.785
CERAD	EN_L6_IT_1	CDO1	0.12	0.04	2.95	0.00319	0.0675
CERAD	EN_L6_IT_2	CDO1	-0.07	0.17	-0.40	0.692	0.906
CERAD	IN_ADARB2	CDO1	0.01	0.04	0.36	0.722	0.903
CERAD	IN_LAMP5_LHX6	CDO1	0.01	0.05	0.27	0.788	0.935
CERAD	IN_LAMP5_RELN	CDO1	-0.01	0.03	-0.36	0.717	0.917
CERAD	IN_PVALB	CDO1	-0.03	0.04	-0.88	0.379	0.754
CERAD	IN_SST	CDO1	0.01	0.04	0.24	0.81	0.936
CERAD	IN_VIP	CDO1	0.02	0.03	0.70	0.482	0.704
CERAD	OPC	CDO1	0.02	0.04	0.51	0.612	0.855
CERAD	Oligo	CDO1	-0.09	0.04	-2.00	0.0451	0.148
CERAD	Astro	CDON	0.05	0.05	0.99	0.322	0.518
CERAD	EN_L2_3_IT	CDON	-0.04	0.02	-2.16	0.0304	0.136
CERAD	EN_L3_5_IT_1	CDON	0.02	0.03	0.53	0.596	0.82
CERAD	EN_L3_5_IT_2	CDON	-0.03	0.02	-1.50	0.135	0.36
CERAD	EN_L3_5_IT_3	CDON	0.02	0.02	1.02	0.307	0.537
CERAD	EN_L5_6_NP	CDON	-0.04	0.03	-1.27	0.205	0.673
CERAD	EN_L5_ET	CDON	0.02	0.22	0.10	0.917	0.999
CERAD	EN_L6B	CDON	0.04	0.04	1.08	0.282	0.636
CERAD	EN_L6_CT	CDON	-0.00	0.03	-0.03	0.973	0.992
CERAD	EN_L6_IT_1	CDON	0.04	0.03	1.46	0.143	0.485
CERAD	EN_L6_IT_2	CDON	0.02	0.04	0.46	0.646	0.891
CERAD	IN_ADARB2	CDON	-0.03	0.03	-0.77	0.44	0.75
CERAD	IN_LAMP5_LHX6	CDON	0.01	0.04	0.31	0.756	0.923
CERAD	IN_LAMP5_RELN	CDON	0.03	0.04	0.91	0.365	0.739
CERAD	IN_PVALB	CDON	-0.01	0.02	-0.26	0.793	0.945
CERAD	IN_PVALB_CHC	CDON	-0.04	0.04	-0.95	0.342	0.735
CERAD	IN_SST	CDON	-0.02	0.02	-0.65	0.516	0.813
CERAD	IN_VIP	CDON	-0.01	0.02	-0.81	0.418	0.654
CERAD	Micro	CDON	-0.00	0.06	-0.05	0.958	0.986
CERAD	OPC	CDON	0.00	0.03	0.14	0.891	0.965
CERAD	Oligo	CDON	-0.01	0.03	-0.30	0.766	0.873
CERAD	Astro	CDPF1	-0.01	0.05	-0.11	0.912	0.955
CERAD	EN_L2_3_IT	CDPF1	-0.02	0.05	-0.41	0.681	0.835
CERAD	Oligo	CDPF1	-0.04	0.04	-1.10	0.273	0.483
CERAD	Astro	CDR1	0.09	0.08	1.23	0.218	0.403
CERAD	EN_L2_3_IT	CDR1	0.06	0.05	1.18	0.237	0.471
CERAD	EN_L3_5_IT_1	CDR1	0.04	0.07	0.56	0.578	0.808
CERAD	EN_L3_5_IT_2	CDR1	0.08	0.06	1.40	0.161	0.396
CERAD	EN_L3_5_IT_3	CDR1	0.11	0.06	1.78	0.0748	0.225
CERAD	EN_L5_6_NP	CDR1	0.09	0.08	1.08	0.281	0.73
CERAD	EN_L6B	CDR1	0.26	0.08	3.36	0.000788	0.0253
CERAD	EN_L6_CT	CDR1	0.26	0.07	3.62	0.000291	0.00911
CERAD	EN_L6_IT_1	CDR1	0.12	0.07	1.85	0.0641	0.339
CERAD	EN_L6_IT_2	CDR1	0.16	0.09	1.89	0.0585	0.369
CERAD	IN_ADARB2	CDR1	-0.12	0.07	-1.70	0.0888	0.389
CERAD	IN_LAMP5_LHX6	CDR1	-0.01	0.07	-0.20	0.844	0.954
CERAD	IN_LAMP5_RELN	CDR1	-0.10	0.07	-1.51	0.132	0.518
CERAD	IN_PVALB	CDR1	-0.00	0.06	-0.04	0.965	0.991
CERAD	IN_PVALB_CHC	CDR1	0.06	0.08	0.74	0.461	0.808
CERAD	IN_SST	CDR1	-0.06	0.06	-0.86	0.391	0.746
CERAD	IN_VIP	CDR1	-0.07	0.06	-1.06	0.288	0.535
CERAD	OPC	CDR1	-0.05	0.07	-0.69	0.493	0.79
CERAD	Oligo	CDR1	0.06	0.05	1.03	0.304	0.517
CERAD	Adaptive	CDR2	-0.05	0.13	-0.37	0.714	0.971
CERAD	Astro	CDR2	0.17	0.03	6.36	1.99e-10	6.77e-08
CERAD	EN_L2_3_IT	CDR2	0.04	0.02	2.07	0.0384	0.156
CERAD	EN_L3_5_IT_1	CDR2	0.05	0.03	1.93	0.0531	0.243
CERAD	EN_L3_5_IT_2	CDR2	0.04	0.02	2.01	0.0439	0.186
CERAD	EN_L3_5_IT_3	CDR2	0.05	0.02	2.23	0.0257	0.111
CERAD	EN_L5_6_NP	CDR2	0.02	0.03	0.67	0.506	0.865
CERAD	EN_L5_ET	CDR2	0.27	0.23	1.16	0.248	0.999
CERAD	EN_L6B	CDR2	0.03	0.03	0.89	0.376	0.715
CERAD	EN_L6_CT	CDR2	-0.01	0.03	-0.52	0.603	0.842
CERAD	EN_L6_IT_1	CDR2	0.07	0.03	2.40	0.0166	0.171
CERAD	EN_L6_IT_2	CDR2	0.06	0.04	1.59	0.113	0.481
CERAD	Endo	CDR2	0.08	0.06	1.32	0.187	0.578
CERAD	IN_ADARB2	CDR2	0.08	0.03	2.89	0.0039	0.0923
CERAD	IN_LAMP5_LHX6	CDR2	0.03	0.03	1.15	0.248	0.618
CERAD	IN_LAMP5_RELN	CDR2	0.03	0.02	1.13	0.257	0.658
CERAD	IN_PVALB	CDR2	0.04	0.02	1.73	0.0836	0.431
CERAD	IN_PVALB_CHC	CDR2	0.00	0.03	0.01	0.99	0.998
CERAD	IN_SST	CDR2	0.06	0.03	2.16	0.0306	0.275
CERAD	IN_VIP	CDR2	0.08	0.02	4.09	4.34e-05	0.00217
CERAD	Micro	CDR2	0.03	0.03	0.75	0.451	0.72
CERAD	OPC	CDR2	0.02	0.02	0.85	0.397	0.731
CERAD	Oligo	CDR2	0.04	0.02	2.20	0.0278	0.108
CERAD	PC	CDR2	-0.11	0.15	-0.75	0.456	0.886
CERAD	PVM	CDR2	-0.08	0.08	-0.92	0.356	0.881
CERAD	VLMC	CDR2	0.06	0.06	0.96	0.336	0.725
CERAD	Astro	CDR2L	0.13	0.06	2.30	0.0213	0.083
CERAD	EN_L2_3_IT	CDR2L	-0.04	0.04	-1.11	0.267	0.504
CERAD	EN_L3_5_IT_2	CDR2L	-0.06	0.04	-1.70	0.0898	0.287
CERAD	EN_L3_5_IT_3	CDR2L	0.00	0.05	0.08	0.935	0.97
CERAD	IN_PVALB	CDR2L	-0.01	0.04	-0.32	0.749	0.93
CERAD	IN_PVALB_CHC	CDR2L	-0.06	0.06	-0.93	0.351	0.74
CERAD	IN_VIP	CDR2L	0.03	0.04	0.74	0.462	0.689
CERAD	Oligo	CDR2L	-0.06	0.02	-2.57	0.0101	0.0554
CERAD	Astro	CDS1	0.03	0.04	0.85	0.394	0.59
CERAD	EN_L2_3_IT	CDS1	-0.01	0.02	-0.39	0.695	0.842
CERAD	EN_L3_5_IT_1	CDS1	0.00	0.04	0.13	0.897	0.961
CERAD	EN_L3_5_IT_2	CDS1	-0.14	0.03	-4.88	1.08e-06	8.56e-05
CERAD	EN_L3_5_IT_3	CDS1	0.01	0.02	0.30	0.766	0.881
CERAD	EN_L5_6_NP	CDS1	-0.02	0.03	-0.59	0.552	0.884
CERAD	EN_L5_ET	CDS1	-0.29	0.24	-1.23	0.22	0.999
CERAD	EN_L6B	CDS1	0.06	0.03	1.61	0.107	0.411
CERAD	EN_L6_CT	CDS1	0.03	0.04	0.90	0.369	0.689
CERAD	EN_L6_IT_1	CDS1	-0.05	0.04	-1.16	0.248	0.61
CERAD	EN_L6_IT_2	CDS1	0.09	0.07	1.40	0.163	0.559
CERAD	Endo	CDS1	-0.04	0.19	-0.22	0.823	0.949
CERAD	IN_ADARB2	CDS1	0.03	0.03	0.85	0.394	0.718
CERAD	IN_LAMP5_LHX6	CDS1	-0.03	0.03	-1.15	0.25	0.619
CERAD	IN_LAMP5_RELN	CDS1	-0.04	0.03	-1.19	0.234	0.639
CERAD	IN_PVALB	CDS1	-0.02	0.02	-0.99	0.322	0.716
CERAD	IN_PVALB_CHC	CDS1	-0.03	0.03	-0.85	0.395	0.765
CERAD	IN_SST	CDS1	-0.04	0.03	-1.54	0.122	0.488
CERAD	IN_VIP	CDS1	-0.02	0.02	-0.78	0.437	0.67
CERAD	Micro	CDS1	-0.06	0.05	-1.31	0.19	0.464
CERAD	OPC	CDS1	-0.00	0.06	-0.06	0.955	0.985
CERAD	Oligo	CDS1	0.03	0.04	0.68	0.497	0.687
CERAD	Astro	CDS2	0.04	0.02	2.24	0.025	0.0933
CERAD	EN_L2_3_IT	CDS2	0.05	0.02	3.56	0.00037	0.00802
CERAD	EN_L3_5_IT_1	CDS2	0.02	0.02	0.89	0.373	0.66
CERAD	EN_L3_5_IT_2	CDS2	0.01	0.02	0.50	0.615	0.806
CERAD	EN_L3_5_IT_3	CDS2	0.11	0.02	5.94	2.81e-09	4.96e-07
CERAD	EN_L5_6_NP	CDS2	0.08	0.03	2.86	0.00426	0.165
CERAD	EN_L5_ET	CDS2	-0.04	0.21	-0.20	0.843	0.999
CERAD	EN_L6B	CDS2	0.06	0.03	2.23	0.0255	0.202
CERAD	EN_L6_CT	CDS2	0.03	0.02	1.21	0.225	0.554
CERAD	EN_L6_IT_1	CDS2	0.03	0.02	1.18	0.238	0.602
CERAD	EN_L6_IT_2	CDS2	0.06	0.03	1.95	0.0517	0.356
CERAD	Endo	CDS2	-0.08	0.06	-1.39	0.164	0.551
CERAD	IN_ADARB2	CDS2	0.03	0.02	1.34	0.182	0.527
CERAD	IN_LAMP5_LHX6	CDS2	0.02	0.03	0.81	0.418	0.752
CERAD	IN_LAMP5_RELN	CDS2	0.01	0.02	0.63	0.526	0.836
CERAD	IN_PVALB	CDS2	0.01	0.02	0.74	0.461	0.804
CERAD	IN_PVALB_CHC	CDS2	-0.00	0.03	-0.14	0.89	0.974
CERAD	IN_SST	CDS2	0.01	0.02	0.55	0.583	0.847
CERAD	IN_VIP	CDS2	0.01	0.01	1.00	0.316	0.563
CERAD	Micro	CDS2	0.09	0.02	3.78	0.000154	0.00328
CERAD	OPC	CDS2	0.01	0.02	0.58	0.564	0.829
CERAD	Oligo	CDS2	-0.03	0.01	-2.06	0.0392	0.135
CERAD	PC	CDS2	0.00	0.07	0.06	0.955	0.992
CERAD	PVM	CDS2	0.00	0.21	0.00	0.999	1
CERAD	VLMC	CDS2	0.01	0.06	0.12	0.902	0.976
CERAD	Astro	CDV3	0.01	0.03	0.44	0.658	0.798
CERAD	EN_L2_3_IT	CDV3	0.02	0.02	1.04	0.297	0.535
CERAD	EN_L3_5_IT_1	CDV3	0.05	0.04	1.32	0.185	0.467
CERAD	EN_L3_5_IT_2	CDV3	0.00	0.03	0.03	0.975	0.991
CERAD	EN_L3_5_IT_3	CDV3	0.07	0.02	2.78	0.0054	0.0382
CERAD	EN_L5_6_NP	CDV3	0.02	0.05	0.36	0.717	0.938
CERAD	EN_L6B	CDV3	0.06	0.05	1.36	0.175	0.516
CERAD	EN_L6_CT	CDV3	-0.02	0.04	-0.43	0.667	0.872
CERAD	EN_L6_IT_1	CDV3	0.01	0.04	0.21	0.833	0.951
CERAD	EN_L6_IT_2	CDV3	0.10	0.05	2.13	0.0331	0.297
CERAD	Endo	CDV3	0.07	0.13	0.56	0.576	0.853
CERAD	IN_ADARB2	CDV3	-0.01	0.04	-0.30	0.765	0.921
CERAD	IN_LAMP5_LHX6	CDV3	0.07	0.05	1.33	0.182	0.549
CERAD	IN_LAMP5_RELN	CDV3	0.01	0.04	0.21	0.836	0.951
CERAD	IN_PVALB	CDV3	-0.03	0.03	-1.08	0.28	0.683
CERAD	IN_PVALB_CHC	CDV3	-0.03	0.05	-0.61	0.544	0.844
CERAD	IN_SST	CDV3	0.02	0.04	0.67	0.504	0.809
CERAD	IN_VIP	CDV3	-0.03	0.02	-1.21	0.225	0.466
CERAD	Micro	CDV3	-0.04	0.03	-1.69	0.0902	0.302
CERAD	OPC	CDV3	-0.05	0.03	-1.73	0.0842	0.414
CERAD	Oligo	CDV3	0.04	0.02	2.09	0.0364	0.129
CERAD	PC	CDV3	0.02	0.12	0.19	0.848	0.973
CERAD	PVM	CDV3	-0.11	0.20	-0.56	0.576	0.962
CERAD	VLMC	CDV3	0.05	0.07	0.66	0.51	0.838
CERAD	Adaptive	CDYL	-0.10	0.09	-1.04	0.296	0.827
CERAD	Astro	CDYL	0.02	0.03	0.80	0.422	0.616
CERAD	EN_L2_3_IT	CDYL	-0.03	0.01	-1.99	0.0471	0.177
CERAD	EN_L3_5_IT_1	CDYL	-0.02	0.02	-0.80	0.424	0.702
CERAD	EN_L3_5_IT_2	CDYL	-0.05	0.02	-2.51	0.0121	0.0802
CERAD	EN_L3_5_IT_3	CDYL	-0.06	0.02	-3.38	0.000721	0.00904
CERAD	EN_L5_6_NP	CDYL	-0.07	0.03	-2.69	0.00714	0.203
CERAD	EN_L5_ET	CDYL	-0.04	0.22	-0.19	0.848	0.999
CERAD	EN_L6B	CDYL	0.03	0.03	0.95	0.344	0.693
CERAD	EN_L6_CT	CDYL	-0.05	0.03	-1.88	0.0597	0.274
CERAD	EN_L6_IT_1	CDYL	-0.05	0.03	-1.89	0.059	0.326
CERAD	EN_L6_IT_2	CDYL	-0.06	0.03	-1.96	0.0499	0.355
CERAD	Endo	CDYL	0.08	0.05	1.57	0.116	0.486
CERAD	IN_ADARB2	CDYL	-0.02	0.03	-0.65	0.515	0.8
CERAD	IN_LAMP5_LHX6	CDYL	0.02	0.03	0.73	0.466	0.783
CERAD	IN_LAMP5_RELN	CDYL	0.03	0.03	0.97	0.333	0.717
CERAD	IN_PVALB	CDYL	0.04	0.02	1.77	0.0772	0.418
CERAD	IN_PVALB_CHC	CDYL	0.04	0.04	0.96	0.338	0.731
CERAD	IN_SST	CDYL	-0.02	0.03	-0.68	0.495	0.803
CERAD	IN_VIP	CDYL	0.05	0.02	2.80	0.00506	0.0478
CERAD	Micro	CDYL	-0.04	0.02	-1.70	0.0883	0.298
CERAD	OPC	CDYL	0.02	0.03	0.63	0.526	0.811
CERAD	Oligo	CDYL	-0.00	0.02	-0.09	0.932	0.964
CERAD	PC	CDYL	0.06	0.06	0.97	0.334	0.848
CERAD	PVM	CDYL	0.05	0.07	0.74	0.461	0.929
CERAD	SMC	CDYL	-0.10	0.25	-0.38	0.702	0.982
CERAD	VLMC	CDYL	-0.11	0.05	-2.14	0.0325	0.287
CERAD	Astro	CDYL2	0.10	0.03	3.27	0.00108	0.00953
CERAD	EN_L2_3_IT	CDYL2	-0.03	0.02	-1.49	0.136	0.342
CERAD	EN_L3_5_IT_1	CDYL2	0.00	0.03	0.02	0.983	0.993
CERAD	EN_L3_5_IT_2	CDYL2	0.00	0.02	0.04	0.966	0.987
CERAD	EN_L3_5_IT_3	CDYL2	-0.06	0.02	-2.56	0.0104	0.0598
CERAD	EN_L5_6_NP	CDYL2	-0.07	0.06	-1.11	0.268	0.721
CERAD	EN_L5_ET	CDYL2	0.36	0.20	1.79	0.0727	0.967
CERAD	EN_L6B	CDYL2	0.02	0.05	0.45	0.653	0.875
CERAD	EN_L6_CT	CDYL2	-0.07	0.04	-1.81	0.0696	0.296
CERAD	EN_L6_IT_1	CDYL2	0.09	0.03	2.98	0.0029	0.0643
CERAD	EN_L6_IT_2	CDYL2	0.03	0.04	0.68	0.494	0.831
CERAD	Endo	CDYL2	0.01	0.05	0.12	0.903	0.974
CERAD	IN_ADARB2	CDYL2	-0.06	0.04	-1.48	0.139	0.473
CERAD	IN_LAMP5_LHX6	CDYL2	-0.11	0.05	-2.22	0.0267	0.24
CERAD	IN_LAMP5_RELN	CDYL2	-0.07	0.04	-1.77	0.0764	0.423
CERAD	IN_PVALB	CDYL2	0.02	0.03	0.59	0.557	0.854
CERAD	IN_PVALB_CHC	CDYL2	0.07	0.05	1.25	0.212	0.628
CERAD	IN_SST	CDYL2	-0.00	0.03	-0.18	0.859	0.954
CERAD	IN_VIP	CDYL2	-0.04	0.02	-1.55	0.121	0.33
CERAD	Micro	CDYL2	0.17	0.07	2.41	0.016	0.102
CERAD	OPC	CDYL2	-0.01	0.03	-0.54	0.588	0.843
CERAD	Oligo	CDYL2	0.01	0.04	0.34	0.736	0.855
CERAD	Astro	CEACAM1	-0.15	0.05	-3.06	0.00221	0.0162
CERAD	EN_L2_3_IT	CEACAM1	-0.18	0.05	-3.69	0.000224	0.00584
CERAD	EN_L3_5_IT_1	CEACAM1	-0.15	0.05	-2.74	0.00614	0.0717
CERAD	EN_L3_5_IT_2	CEACAM1	-0.19	0.05	-3.88	0.000104	0.00285
CERAD	EN_L3_5_IT_3	CEACAM1	-0.17	0.05	-3.27	0.00108	0.0121
CERAD	EN_L5_6_NP	CEACAM1	-0.08	0.07	-1.17	0.244	0.7
CERAD	EN_L6B	CEACAM1	-0.12	0.07	-1.72	0.0859	0.37
CERAD	EN_L6_CT	CEACAM1	-0.11	0.07	-1.66	0.0977	0.356
CERAD	EN_L6_IT_1	CEACAM1	-0.12	0.06	-2.03	0.0425	0.283
CERAD	EN_L6_IT_2	CEACAM1	-0.14	0.08	-1.72	0.0855	0.433
CERAD	IN_ADARB2	CEACAM1	-0.13	0.07	-1.89	0.0581	0.322
CERAD	IN_LAMP5_LHX6	CEACAM1	-0.20	0.07	-2.89	0.00387	0.0909
CERAD	IN_LAMP5_RELN	CEACAM1	-0.12	0.06	-1.87	0.0617	0.383
CERAD	IN_PVALB	CEACAM1	-0.09	0.05	-1.64	0.102	0.462
CERAD	IN_SST	CEACAM1	-0.06	0.06	-0.90	0.366	0.728
CERAD	IN_VIP	CEACAM1	-0.20	0.05	-3.98	6.97e-05	0.00309
CERAD	Micro	CEACAM1	0.13	0.07	1.90	0.0576	0.231
CERAD	OPC	CEACAM1	-0.14	0.05	-2.57	0.0102	0.174
CERAD	Oligo	CEACAM1	-0.14	0.05	-3.09	0.00201	0.0184
CERAD	Astro	CEACAM19	0.12	0.05	2.38	0.0175	0.0728
CERAD	EN_L2_3_IT	CEACAM19	0.06	0.03	2.11	0.0346	0.147
CERAD	EN_L3_5_IT_1	CEACAM19	0.03	0.04	0.65	0.514	0.765
CERAD	EN_L3_5_IT_2	CEACAM19	0.02	0.03	0.70	0.486	0.72
CERAD	EN_L3_5_IT_3	CEACAM19	0.07	0.04	1.79	0.0733	0.223
CERAD	EN_L5_6_NP	CEACAM19	0.09	0.13	0.70	0.482	0.854
CERAD	EN_L6B	CEACAM19	-0.07	0.06	-1.34	0.18	0.523
CERAD	EN_L6_CT	CEACAM19	0.07	0.05	1.32	0.187	0.506
CERAD	EN_L6_IT_1	CEACAM19	0.02	0.05	0.36	0.715	0.906
CERAD	EN_L6_IT_2	CEACAM19	0.14	0.19	0.77	0.441	0.799
CERAD	IN_ADARB2	CEACAM19	0.09	0.06	1.41	0.159	0.498
CERAD	IN_LAMP5_LHX6	CEACAM19	0.03	0.05	0.56	0.577	0.849
CERAD	IN_LAMP5_RELN	CEACAM19	0.03	0.05	0.62	0.537	0.841
CERAD	IN_PVALB	CEACAM19	0.04	0.04	1.12	0.261	0.667
CERAD	IN_SST	CEACAM19	0.05	0.12	0.43	0.669	0.885
CERAD	IN_VIP	CEACAM19	0.04	0.03	1.16	0.247	0.49
CERAD	OPC	CEACAM19	-0.01	0.05	-0.09	0.924	0.976
CERAD	Oligo	CEACAM19	-0.04	0.04	-1.17	0.243	0.449
CERAD	Micro	CEACAM21	-0.18	0.06	-3.04	0.00234	0.0267
CERAD	Astro	CEBPA	-0.31	0.22	-1.40	0.161	0.329
CERAD	EN_L2_3_IT	CEBPA	0.02	0.04	0.50	0.614	0.791
CERAD	Micro	CEBPA	0.20	0.06	3.25	0.00117	0.0162
CERAD	Astro	CEBPB	0.07	0.05	1.33	0.185	0.361
CERAD	EN_L2_3_IT	CEBPB	0.10	0.03	3.10	0.00192	0.0233
CERAD	EN_L3_5_IT_1	CEBPB	0.10	0.05	2.22	0.0267	0.166
CERAD	EN_L3_5_IT_2	CEBPB	0.02	0.04	0.45	0.655	0.828
CERAD	EN_L3_5_IT_3	CEBPB	0.17	0.04	4.46	8.09e-06	0.000292
CERAD	EN_L6B	CEBPB	0.14	0.05	2.60	0.00923	0.113
CERAD	EN_L6_CT	CEBPB	0.19	0.06	3.31	0.000942	0.0206
CERAD	EN_L6_IT_1	CEBPB	0.07	0.05	1.49	0.136	0.477
CERAD	IN_ADARB2	CEBPB	0.22	0.07	3.25	0.00114	0.0496
CERAD	IN_LAMP5_LHX6	CEBPB	0.02	0.06	0.40	0.691	0.9
CERAD	IN_LAMP5_RELN	CEBPB	-0.04	0.04	-0.80	0.425	0.775
CERAD	IN_PVALB	CEBPB	0.06	0.05	1.38	0.168	0.567
CERAD	IN_SST	CEBPB	0.09	0.06	1.52	0.13	0.498
CERAD	IN_VIP	CEBPB	0.08	0.04	2.04	0.0415	0.176
CERAD	Micro	CEBPB	-0.05	0.05	-0.95	0.34	0.63
CERAD	OPC	CEBPB	0.13	0.06	2.28	0.0224	0.247
CERAD	Oligo	CEBPB	0.00	0.05	0.11	0.913	0.954
CERAD	PC	CEBPB	0.02	0.07	0.27	0.789	0.967
CERAD	PVM	CEBPB	0.20	0.22	0.89	0.373	0.886
CERAD	Astro	CEBPD	-0.08	0.07	-1.02	0.309	0.506
CERAD	EN_L2_3_IT	CEBPD	0.03	0.04	0.75	0.453	0.677
CERAD	EN_L3_5_IT_2	CEBPD	0.03	0.05	0.52	0.604	0.799
CERAD	EN_L3_5_IT_3	CEBPD	-0.02	0.07	-0.23	0.816	0.909
CERAD	EN_L6_CT	CEBPD	-0.03	0.07	-0.42	0.675	0.877
CERAD	EN_L6_IT_1	CEBPD	0.04	0.06	0.69	0.488	0.796
CERAD	EN_L6_IT_2	CEBPD	0.11	0.22	0.52	0.606	0.874
CERAD	Endo	CEBPD	0.16	0.08	1.87	0.0613	0.372
CERAD	IN_VIP	CEBPD	-0.10	0.05	-2.10	0.0361	0.163
CERAD	Micro	CEBPD	0.06	0.08	0.83	0.405	0.684
CERAD	OPC	CEBPD	0.26	0.08	3.33	0.000882	0.0603
CERAD	Oligo	CEBPD	0.15	0.06	2.73	0.00643	0.0407
CERAD	PC	CEBPD	0.22	0.12	1.90	0.058	0.611
CERAD	PVM	CEBPD	0.06	0.09	0.61	0.544	0.955
CERAD	SMC	CEBPD	-0.26	0.27	-0.96	0.339	0.95
CERAD	VLMC	CEBPD	0.16	0.09	1.75	0.0797	0.42
CERAD	Astro	CEBPG	0.17	0.04	4.40	1.06e-05	0.000318
CERAD	EN_L2_3_IT	CEBPG	0.01	0.02	0.48	0.631	0.803
CERAD	EN_L3_5_IT_1	CEBPG	0.08	0.04	1.79	0.074	0.287
CERAD	EN_L3_5_IT_2	CEBPG	0.01	0.03	0.30	0.763	0.889
CERAD	EN_L3_5_IT_3	CEBPG	0.06	0.03	1.97	0.0486	0.169
CERAD	EN_L5_6_NP	CEBPG	-0.09	0.12	-0.75	0.456	0.84
CERAD	EN_L6B	CEBPG	0.04	0.05	0.64	0.52	0.809
CERAD	EN_L6_CT	CEBPG	-0.01	0.05	-0.23	0.821	0.935
CERAD	EN_L6_IT_1	CEBPG	-0.00	0.04	-0.11	0.913	0.977
CERAD	EN_L6_IT_2	CEBPG	0.11	0.06	1.88	0.0596	0.37
CERAD	Endo	CEBPG	0.03	0.15	0.21	0.833	0.954
CERAD	IN_PVALB	CEBPG	-0.03	0.03	-0.84	0.403	0.769
CERAD	IN_PVALB_CHC	CEBPG	0.02	0.06	0.43	0.666	0.901
CERAD	IN_SST	CEBPG	-0.06	0.04	-1.24	0.214	0.605
CERAD	IN_VIP	CEBPG	0.03	0.04	0.84	0.403	0.641
CERAD	Micro	CEBPG	0.04	0.04	1.15	0.251	0.539
CERAD	OPC	CEBPG	-0.01	0.05	-0.14	0.892	0.965
CERAD	Oligo	CEBPG	0.11	0.04	2.87	0.00405	0.0297
CERAD	Astro	CEBPZ	-0.03	0.02	-1.37	0.172	0.344
CERAD	EN_L2_3_IT	CEBPZ	-0.02	0.02	-1.25	0.211	0.442
CERAD	EN_L3_5_IT_1	CEBPZ	-0.01	0.03	-0.18	0.857	0.947
CERAD	EN_L3_5_IT_2	CEBPZ	0.01	0.02	0.57	0.571	0.777
CERAD	EN_L3_5_IT_3	CEBPZ	0.07	0.02	3.09	0.00202	0.0193
CERAD	EN_L5_6_NP	CEBPZ	0.04	0.04	0.95	0.342	0.774
CERAD	EN_L5_ET	CEBPZ	0.20	0.28	0.71	0.48	0.999
CERAD	EN_L6B	CEBPZ	0.06	0.04	1.51	0.13	0.452
CERAD	EN_L6_CT	CEBPZ	0.04	0.03	1.07	0.284	0.613
CERAD	EN_L6_IT_1	CEBPZ	0.02	0.03	0.60	0.549	0.826
CERAD	EN_L6_IT_2	CEBPZ	0.06	0.05	1.24	0.217	0.624
CERAD	Endo	CEBPZ	0.05	0.13	0.40	0.687	0.9
CERAD	IN_ADARB2	CEBPZ	-0.05	0.03	-1.64	0.101	0.414
CERAD	IN_LAMP5_LHX6	CEBPZ	0.01	0.04	0.31	0.759	0.923
CERAD	IN_LAMP5_RELN	CEBPZ	-0.01	0.03	-0.35	0.723	0.919
CERAD	IN_PVALB	CEBPZ	-0.01	0.02	-0.54	0.587	0.87
CERAD	IN_PVALB_CHC	CEBPZ	-0.03	0.04	-0.70	0.485	0.82
CERAD	IN_SST	CEBPZ	0.04	0.03	1.60	0.11	0.469
CERAD	IN_VIP	CEBPZ	-0.01	0.02	-0.45	0.65	0.817
CERAD	Micro	CEBPZ	0.01	0.03	0.43	0.665	0.856
CERAD	OPC	CEBPZ	-0.02	0.02	-0.80	0.425	0.749
CERAD	Oligo	CEBPZ	-0.01	0.02	-0.40	0.692	0.828
CERAD	PC	CEBPZ	0.09	0.06	1.57	0.117	0.705
CERAD	VLMC	CEBPZ	-0.09	0.07	-1.24	0.216	0.619
CERAD	Astro	CEBPZOS	0.04	0.02	2.16	0.0305	0.107
CERAD	EN_L2_3_IT	CEBPZOS	0.03	0.02	1.73	0.0837	0.253
CERAD	EN_L3_5_IT_1	CEBPZOS	0.02	0.03	0.90	0.368	0.656
CERAD	EN_L3_5_IT_2	CEBPZOS	0.03	0.02	1.51	0.13	0.354
CERAD	EN_L3_5_IT_3	CEBPZOS	0.03	0.02	1.88	0.06	0.195
CERAD	EN_L5_6_NP	CEBPZOS	-0.02	0.04	-0.61	0.543	0.88
CERAD	EN_L5_ET	CEBPZOS	0.54	0.32	1.67	0.0952	0.967
CERAD	EN_L6B	CEBPZOS	0.06	0.04	1.38	0.169	0.509
CERAD	EN_L6_CT	CEBPZOS	0.01	0.04	0.19	0.852	0.946
CERAD	EN_L6_IT_1	CEBPZOS	0.02	0.03	0.80	0.421	0.758
CERAD	EN_L6_IT_2	CEBPZOS	0.07	0.04	1.49	0.136	0.525
CERAD	Endo	CEBPZOS	0.02	0.14	0.14	0.888	0.97
CERAD	IN_ADARB2	CEBPZOS	0.02	0.03	0.77	0.444	0.754
CERAD	IN_LAMP5_LHX6	CEBPZOS	-0.03	0.03	-1.00	0.319	0.684
CERAD	IN_LAMP5_RELN	CEBPZOS	-0.01	0.03	-0.34	0.73	0.92
CERAD	IN_PVALB	CEBPZOS	0.02	0.02	1.15	0.249	0.654
CERAD	IN_PVALB_CHC	CEBPZOS	0.08	0.04	2.08	0.0374	0.286
CERAD	IN_SST	CEBPZOS	0.01	0.02	0.25	0.802	0.933
CERAD	IN_VIP	CEBPZOS	-0.00	0.02	-0.04	0.97	0.987
CERAD	Micro	CEBPZOS	-0.02	0.03	-0.73	0.466	0.732
CERAD	OPC	CEBPZOS	0.01	0.02	0.32	0.75	0.915
CERAD	Oligo	CEBPZOS	0.02	0.01	1.04	0.3	0.512
CERAD	PC	CEBPZOS	-0.08	0.13	-0.60	0.547	0.917
CERAD	Astro	CECR2	-0.04	0.03	-1.48	0.139	0.299
CERAD	EN_L2_3_IT	CECR2	0.00	0.03	0.11	0.914	0.961
CERAD	EN_L3_5_IT_1	CECR2	0.01	0.05	0.11	0.91	0.966
CERAD	EN_L3_5_IT_2	CECR2	0.04	0.04	1.09	0.275	0.539
CERAD	EN_L3_5_IT_3	CECR2	-0.01	0.04	-0.15	0.879	0.944
CERAD	EN_L5_6_NP	CECR2	-0.01	0.17	-0.05	0.959	0.993
CERAD	EN_L6B	CECR2	0.20	0.16	1.23	0.219	0.573
CERAD	EN_L6_CT	CECR2	0.13	0.14	0.94	0.346	0.67
CERAD	EN_L6_IT_1	CECR2	0.05	0.05	0.96	0.336	0.691
CERAD	EN_L6_IT_2	CECR2	0.11	0.18	0.63	0.53	0.844
CERAD	IN_ADARB2	CECR2	0.07	0.05	1.40	0.162	0.502
CERAD	IN_LAMP5_RELN	CECR2	-0.04	0.06	-0.62	0.532	0.839
CERAD	IN_PVALB	CECR2	0.00	0.04	0.07	0.942	0.986
CERAD	IN_SST	CECR2	-0.09	0.05	-1.76	0.0779	0.409
CERAD	IN_VIP	CECR2	0.00	0.04	0.03	0.975	0.989
CERAD	Micro	CECR2	-0.44	0.07	-6.47	1.01e-10	2.37e-08
CERAD	OPC	CECR2	-0.00	0.02	-0.10	0.923	0.976
CERAD	Oligo	CECR2	-0.05	0.02	-2.86	0.00422	0.0306
CERAD	PC	CECR2	0.02	0.05	0.35	0.727	0.959
CERAD	VLMC	CECR2	-0.06	0.05	-1.11	0.266	0.659
CERAD	Astro	CEL	0.03	0.06	0.55	0.584	0.745
CERAD	EN_L2_3_IT	CEL	0.11	0.05	2.40	0.0166	0.093
CERAD	EN_L3_5_IT_2	CEL	0.05	0.06	0.73	0.468	0.707
CERAD	EN_L3_5_IT_3	CEL	0.13	0.06	2.10	0.0353	0.137
CERAD	Oligo	CEL	0.09	0.05	1.73	0.0842	0.225
CERAD	EN_L2_3_IT	CELA2A	0.03	0.11	0.25	0.804	0.904
CERAD	EN_L3_5_IT_2	CELA2A	0.46	0.28	1.65	0.0993	0.304
CERAD	Oligo	CELA2A	-0.07	0.14	-0.50	0.614	0.775
CERAD	Astro	CELA2B	0.05	0.06	0.84	0.398	0.594
CERAD	EN_L2_3_IT	CELA2B	-0.10	0.05	-2.07	0.0389	0.157
CERAD	EN_L3_5_IT_1	CELA2B	-0.02	0.06	-0.36	0.721	0.886
CERAD	EN_L3_5_IT_2	CELA2B	-0.04	0.05	-0.86	0.387	0.646
CERAD	EN_L3_5_IT_3	CELA2B	-0.01	0.06	-0.24	0.809	0.906
CERAD	EN_L5_6_NP	CELA2B	-0.01	0.20	-0.04	0.971	0.996
CERAD	EN_L6_CT	CELA2B	0.12	0.19	0.63	0.53	0.799
CERAD	EN_L6_IT_1	CELA2B	-0.09	0.06	-1.41	0.159	0.511
CERAD	IN_PVALB	CELA2B	-0.13	0.06	-2.27	0.023	0.241
CERAD	IN_SST	CELA2B	-0.07	0.07	-1.05	0.293	0.674
CERAD	IN_VIP	CELA2B	0.02	0.06	0.27	0.784	0.895
CERAD	Oligo	CELA2B	-0.01	0.05	-0.12	0.906	0.951
CERAD	Adaptive	CELF1	0.13	0.08	1.62	0.105	0.66
CERAD	Astro	CELF1	-0.06	0.02	-3.71	0.000209	0.00293
CERAD	EN_L2_3_IT	CELF1	0.03	0.01	2.17	0.0303	0.136
CERAD	EN_L3_5_IT_1	CELF1	0.03	0.02	1.94	0.0523	0.241
CERAD	EN_L3_5_IT_2	CELF1	0.03	0.01	1.84	0.0653	0.238
CERAD	EN_L3_5_IT_3	CELF1	-0.00	0.01	-0.15	0.88	0.944
CERAD	EN_L5_6_NP	CELF1	0.02	0.02	0.97	0.33	0.766
CERAD	EN_L5_ET	CELF1	0.06	0.16	0.37	0.71	0.999
CERAD	EN_L6B	CELF1	-0.00	0.02	-0.18	0.859	0.955
CERAD	EN_L6_CT	CELF1	-0.03	0.02	-1.73	0.084	0.329
CERAD	EN_L6_IT_1	CELF1	0.01	0.02	0.54	0.589	0.848
CERAD	EN_L6_IT_2	CELF1	0.06	0.02	2.55	0.0108	0.181
CERAD	Endo	CELF1	0.01	0.04	0.18	0.857	0.961
CERAD	IN_ADARB2	CELF1	-0.01	0.02	-0.29	0.769	0.922
CERAD	IN_LAMP5_LHX6	CELF1	-0.03	0.02	-1.41	0.158	0.519
CERAD	IN_LAMP5_RELN	CELF1	-0.03	0.02	-1.78	0.0745	0.417
CERAD	IN_PVALB	CELF1	-0.01	0.02	-0.48	0.633	0.887
CERAD	IN_PVALB_CHC	CELF1	-0.03	0.02	-1.48	0.139	0.535
CERAD	IN_SST	CELF1	-0.02	0.02	-1.26	0.209	0.6
CERAD	IN_VIP	CELF1	-0.02	0.01	-1.73	0.0836	0.266
CERAD	Micro	CELF1	0.01	0.02	0.71	0.479	0.743
CERAD	OPC	CELF1	-0.02	0.02	-1.16	0.246	0.617
CERAD	Oligo	CELF1	0.01	0.02	0.53	0.594	0.761
CERAD	PC	CELF1	0.02	0.04	0.59	0.555	0.92
CERAD	PVM	CELF1	0.05	0.04	1.06	0.291	0.848
CERAD	SMC	CELF1	0.08	0.10	0.84	0.4	0.959
CERAD	VLMC	CELF1	0.07	0.04	1.51	0.132	0.507
CERAD	Adaptive	CELF2	0.13	0.05	2.38	0.0172	0.389
CERAD	Astro	CELF2	-0.03	0.02	-1.48	0.138	0.298
CERAD	EN_L2_3_IT	CELF2	-0.01	0.02	-0.47	0.641	0.81
CERAD	EN_L3_5_IT_1	CELF2	0.02	0.02	1.05	0.292	0.587
CERAD	EN_L3_5_IT_2	CELF2	0.01	0.02	0.79	0.43	0.678
CERAD	EN_L3_5_IT_3	CELF2	0.00	0.02	0.01	0.993	0.997
CERAD	EN_L5_6_NP	CELF2	0.02	0.02	0.83	0.405	0.814
CERAD	EN_L5_ET	CELF2	-0.10	0.12	-0.78	0.434	0.999
CERAD	EN_L6B	CELF2	-0.00	0.02	-0.04	0.967	0.99
CERAD	EN_L6_CT	CELF2	-0.04	0.02	-2.45	0.0144	0.12
CERAD	EN_L6_IT_1	CELF2	-0.00	0.02	-0.24	0.81	0.944
CERAD	EN_L6_IT_2	CELF2	-0.01	0.03	-0.55	0.581	0.862
CERAD	Endo	CELF2	-0.08	0.05	-1.64	0.102	0.461
CERAD	IN_ADARB2	CELF2	0.12	0.03	3.90	9.47e-05	0.0138
CERAD	IN_LAMP5_LHX6	CELF2	0.05	0.02	2.59	0.00962	0.146
CERAD	IN_LAMP5_RELN	CELF2	0.08	0.02	4.13	3.58e-05	0.00647
CERAD	IN_PVALB	CELF2	0.03	0.01	2.17	0.0303	0.275
CERAD	IN_PVALB_CHC	CELF2	-0.01	0.02	-0.30	0.766	0.936
CERAD	IN_SST	CELF2	0.02	0.02	0.96	0.338	0.708
CERAD	IN_VIP	CELF2	0.03	0.01	2.00	0.046	0.188
CERAD	Micro	CELF2	0.09	0.03	3.39	0.000698	0.0109
CERAD	OPC	CELF2	0.01	0.02	0.62	0.538	0.817
CERAD	Oligo	CELF2	-0.02	0.05	-0.50	0.617	0.777
CERAD	PC	CELF2	-0.04	0.05	-0.91	0.365	0.858
CERAD	PVM	CELF2	0.12	0.05	2.24	0.0248	0.607
CERAD	SMC	CELF2	-0.12	0.12	-0.95	0.341	0.95
CERAD	VLMC	CELF2	-0.00	0.05	-0.07	0.945	0.989
CERAD	Astro	CELF3	0.04	0.06	0.70	0.483	0.668
CERAD	EN_L2_3_IT	CELF3	0.02	0.02	1.14	0.255	0.491
CERAD	EN_L3_5_IT_1	CELF3	-0.06	0.03	-1.97	0.049	0.233
CERAD	EN_L3_5_IT_2	CELF3	-0.01	0.03	-0.45	0.653	0.827
CERAD	EN_L3_5_IT_3	CELF3	-0.02	0.03	-0.85	0.397	0.619
CERAD	EN_L5_6_NP	CELF3	-0.03	0.04	-0.58	0.56	0.887
CERAD	EN_L6B	CELF3	-0.03	0.05	-0.68	0.498	0.798
CERAD	EN_L6_CT	CELF3	-0.06	0.05	-1.24	0.216	0.545
CERAD	EN_L6_IT_1	CELF3	0.06	0.04	1.47	0.142	0.485
CERAD	EN_L6_IT_2	CELF3	-0.02	0.06	-0.43	0.667	0.897
CERAD	IN_ADARB2	CELF3	-0.01	0.04	-0.31	0.756	0.918
CERAD	IN_LAMP5_LHX6	CELF3	0.05	0.05	0.91	0.364	0.714
CERAD	IN_LAMP5_RELN	CELF3	0.08	0.05	1.73	0.0836	0.44
CERAD	IN_PVALB	CELF3	-0.01	0.03	-0.26	0.793	0.945
CERAD	IN_PVALB_CHC	CELF3	-0.04	0.05	-0.87	0.387	0.761
CERAD	IN_SST	CELF3	-0.02	0.03	-0.80	0.422	0.765
CERAD	IN_VIP	CELF3	0.01	0.02	0.23	0.815	0.911
CERAD	OPC	CELF3	-0.08	0.04	-1.93	0.053	0.342
CERAD	Oligo	CELF3	0.00	0.05	0.04	0.967	0.983
CERAD	Astro	CELF4	-0.14	0.03	-4.08	4.42e-05	0.000949
CERAD	EN_L2_3_IT	CELF4	0.05	0.02	2.59	0.00973	0.0661
CERAD	EN_L3_5_IT_1	CELF4	0.01	0.02	0.33	0.74	0.894
CERAD	EN_L3_5_IT_2	CELF4	0.03	0.02	1.71	0.0878	0.284
CERAD	EN_L3_5_IT_3	CELF4	0.02	0.02	0.91	0.363	0.59
CERAD	EN_L5_6_NP	CELF4	0.06	0.03	2.40	0.0166	0.279
CERAD	EN_L5_ET	CELF4	0.05	0.17	0.29	0.774	0.999
CERAD	EN_L6B	CELF4	-0.00	0.03	-0.07	0.945	0.982
CERAD	EN_L6_CT	CELF4	0.02	0.02	0.84	0.4	0.711
CERAD	EN_L6_IT_1	CELF4	0.00	0.02	0.03	0.975	0.993
CERAD	EN_L6_IT_2	CELF4	0.00	0.03	0.01	0.992	0.997
CERAD	Endo	CELF4	-0.33	0.16	-2.05	0.0402	0.306
CERAD	IN_ADARB2	CELF4	0.03	0.02	1.54	0.124	0.451
CERAD	IN_LAMP5_LHX6	CELF4	0.06	0.02	3.21	0.00132	0.0522
CERAD	IN_LAMP5_RELN	CELF4	0.05	0.02	2.63	0.00863	0.161
CERAD	IN_PVALB	CELF4	0.03	0.02	1.41	0.158	0.555
CERAD	IN_PVALB_CHC	CELF4	0.06	0.02	2.54	0.011	0.148
CERAD	IN_SST	CELF4	0.04	0.02	2.24	0.025	0.252
CERAD	IN_VIP	CELF4	0.05	0.02	3.00	0.0027	0.0319
CERAD	Micro	CELF4	0.01	0.05	0.15	0.878	0.957
CERAD	OPC	CELF4	-0.10	0.03	-2.81	0.005	0.127
CERAD	Oligo	CELF4	-0.02	0.03	-0.54	0.592	0.759
CERAD	Astro	CELF5	-0.00	0.03	-0.05	0.959	0.978
CERAD	EN_L2_3_IT	CELF5	0.01	0.02	0.42	0.672	0.829
CERAD	EN_L3_5_IT_1	CELF5	0.01	0.02	0.35	0.726	0.889
CERAD	EN_L3_5_IT_2	CELF5	-0.01	0.02	-0.55	0.579	0.783
CERAD	EN_L3_5_IT_3	CELF5	-0.02	0.02	-1.08	0.279	0.506
CERAD	EN_L5_6_NP	CELF5	0.01	0.03	0.20	0.842	0.971
CERAD	EN_L5_ET	CELF5	-0.23	0.18	-1.29	0.197	0.999
CERAD	EN_L6B	CELF5	-0.04	0.03	-1.36	0.174	0.515
CERAD	EN_L6_CT	CELF5	-0.06	0.03	-2.10	0.0358	0.204
CERAD	EN_L6_IT_1	CELF5	-0.04	0.03	-1.52	0.129	0.468
CERAD	EN_L6_IT_2	CELF5	0.01	0.03	0.27	0.785	0.938
CERAD	IN_ADARB2	CELF5	0.01	0.02	0.46	0.643	0.869
CERAD	IN_LAMP5_LHX6	CELF5	0.02	0.02	0.90	0.366	0.717
CERAD	IN_LAMP5_RELN	CELF5	0.01	0.02	0.55	0.584	0.863
CERAD	IN_PVALB	CELF5	0.01	0.02	0.50	0.619	0.882
CERAD	IN_PVALB_CHC	CELF5	0.02	0.03	0.58	0.563	0.853
CERAD	IN_SST	CELF5	0.01	0.02	0.40	0.69	0.894
CERAD	IN_VIP	CELF5	-0.00	0.02	-0.01	0.992	0.996
CERAD	Micro	CELF5	-0.02	0.05	-0.40	0.687	0.869
CERAD	OPC	CELF5	0.02	0.02	0.95	0.341	0.692
CERAD	Oligo	CELF5	-0.01	0.03	-0.30	0.761	0.871
CERAD	Astro	CELSR1	0.02	0.04	0.35	0.73	0.845
CERAD	EN_L2_3_IT	CELSR1	0.00	0.04	0.11	0.909	0.959
CERAD	EN_L3_5_IT_2	CELSR1	0.03	0.05	0.55	0.583	0.784
CERAD	EN_L3_5_IT_3	CELSR1	0.00	0.06	0.03	0.976	0.99
CERAD	EN_L6_IT_2	CELSR1	-0.33	0.21	-1.52	0.129	0.512
CERAD	IN_PVALB	CELSR1	0.02	0.06	0.37	0.709	0.915
CERAD	IN_VIP	CELSR1	0.11	0.06	1.86	0.0634	0.227
CERAD	Oligo	CELSR1	0.01	0.04	0.23	0.82	0.903
CERAD	Astro	CELSR2	0.02	0.03	0.71	0.475	0.662
CERAD	EN_L2_3_IT	CELSR2	0.04	0.02	1.80	0.0715	0.229
CERAD	EN_L3_5_IT_1	CELSR2	0.01	0.03	0.41	0.679	0.863
CERAD	EN_L3_5_IT_2	CELSR2	-0.00	0.02	-0.13	0.895	0.956
CERAD	EN_L3_5_IT_3	CELSR2	0.00	0.03	0.07	0.941	0.974
CERAD	EN_L5_6_NP	CELSR2	-0.03	0.05	-0.69	0.488	0.856
CERAD	EN_L5_ET	CELSR2	0.10	0.30	0.34	0.734	0.999
CERAD	EN_L6B	CELSR2	-0.04	0.04	-0.94	0.348	0.696
CERAD	EN_L6_CT	CELSR2	-0.07	0.03	-1.97	0.0491	0.244
CERAD	EN_L6_IT_1	CELSR2	-0.03	0.03	-0.85	0.395	0.737
CERAD	EN_L6_IT_2	CELSR2	0.02	0.05	0.35	0.729	0.924
CERAD	IN_ADARB2	CELSR2	-0.03	0.04	-0.76	0.447	0.755
CERAD	IN_LAMP5_LHX6	CELSR2	-0.05	0.05	-0.95	0.34	0.698
CERAD	IN_LAMP5_RELN	CELSR2	-0.03	0.04	-0.85	0.396	0.756
CERAD	IN_PVALB	CELSR2	-0.01	0.03	-0.30	0.765	0.936
CERAD	IN_PVALB_CHC	CELSR2	-0.06	0.05	-1.20	0.23	0.647
CERAD	IN_SST	CELSR2	0.00	0.03	0.05	0.959	0.988
CERAD	IN_VIP	CELSR2	-0.08	0.02	-3.72	0.0002	0.00633
CERAD	Micro	CELSR2	-0.00	0.05	-0.09	0.927	0.973
CERAD	OPC	CELSR2	-0.08	0.03	-2.63	0.00843	0.16
CERAD	Oligo	CELSR2	0.08	0.03	3.18	0.00147	0.015
CERAD	Astro	CELSR3	0.18	0.05	3.57	0.000363	0.00437
CERAD	EN_L2_3_IT	CELSR3	0.04	0.02	1.92	0.0547	0.195
CERAD	EN_L3_5_IT_1	CELSR3	0.05	0.04	1.35	0.178	0.458
CERAD	EN_L3_5_IT_2	CELSR3	0.01	0.03	0.52	0.604	0.799
CERAD	EN_L3_5_IT_3	CELSR3	0.05	0.03	1.78	0.0746	0.225
CERAD	EN_L5_6_NP	CELSR3	-0.06	0.05	-1.20	0.229	0.688
CERAD	EN_L6B	CELSR3	0.08	0.05	1.56	0.119	0.433
CERAD	EN_L6_CT	CELSR3	-0.05	0.04	-1.12	0.263	0.593
CERAD	EN_L6_IT_1	CELSR3	0.01	0.04	0.16	0.874	0.966
CERAD	EN_L6_IT_2	CELSR3	0.12	0.06	2.15	0.0312	0.291
CERAD	IN_ADARB2	CELSR3	-0.00	0.04	-0.02	0.981	0.995
CERAD	IN_LAMP5_LHX6	CELSR3	-0.02	0.05	-0.34	0.733	0.914
CERAD	IN_LAMP5_RELN	CELSR3	-0.01	0.04	-0.28	0.777	0.935
CERAD	IN_PVALB	CELSR3	-0.01	0.03	-0.42	0.677	0.904
CERAD	IN_PVALB_CHC	CELSR3	0.06	0.06	0.98	0.326	0.729
CERAD	IN_SST	CELSR3	0.01	0.03	0.43	0.667	0.884
CERAD	IN_VIP	CELSR3	-0.00	0.03	-0.11	0.91	0.96
CERAD	OPC	CELSR3	-0.02	0.06	-0.43	0.666	0.882
CERAD	Oligo	CELSR3	0.10	0.04	2.90	0.00367	0.0279
CERAD	Astro	CEMIP	-0.11	0.05	-2.52	0.0117	0.0544
CERAD	EN_L2_3_IT	CEMIP	0.05	0.03	1.77	0.0766	0.239
CERAD	EN_L3_5_IT_1	CEMIP	0.09	0.03	3.37	0.000745	0.0204
CERAD	EN_L3_5_IT_2	CEMIP	0.13	0.03	4.56	5.15e-06	0.000296
CERAD	EN_L3_5_IT_3	CEMIP	0.15	0.03	5.31	1.11e-07	9.61e-06
CERAD	EN_L5_6_NP	CEMIP	0.05	0.06	0.86	0.388	0.806
CERAD	EN_L5_ET	CEMIP	0.05	0.40	0.11	0.908	0.999
CERAD	EN_L6B	CEMIP	0.07	0.06	1.17	0.241	0.596
CERAD	EN_L6_CT	CEMIP	0.00	0.05	0.09	0.931	0.976
CERAD	EN_L6_IT_1	CEMIP	0.02	0.04	0.55	0.585	0.847
CERAD	EN_L6_IT_2	CEMIP	-0.04	0.06	-0.77	0.442	0.799
CERAD	Endo	CEMIP	-0.45	0.22	-1.99	0.0462	0.325
CERAD	IN_ADARB2	CEMIP	-0.04	0.05	-0.80	0.425	0.743
CERAD	IN_LAMP5_LHX6	CEMIP	-0.03	0.05	-0.59	0.558	0.837
CERAD	IN_LAMP5_RELN	CEMIP	-0.03	0.04	-0.84	0.398	0.758
CERAD	IN_PVALB	CEMIP	0.03	0.04	0.79	0.43	0.784
CERAD	IN_PVALB_CHC	CEMIP	-0.07	0.06	-1.20	0.228	0.645
CERAD	IN_SST	CEMIP	-0.11	0.05	-2.20	0.0281	0.265
CERAD	IN_VIP	CEMIP	0.01	0.04	0.41	0.685	0.837
CERAD	Micro	CEMIP	-0.07	0.05	-1.31	0.192	0.466
CERAD	OPC	CEMIP	-0.14	0.05	-2.67	0.00759	0.153
CERAD	Oligo	CEMIP	-0.10	0.05	-1.90	0.0575	0.174
CERAD	PC	CEMIP	-0.34	0.13	-2.67	0.00759	0.398
CERAD	VLMC	CEMIP	0.05	0.06	0.86	0.389	0.761
CERAD	Adaptive	CEMIP2	0.06	0.12	0.46	0.646	0.949
CERAD	Astro	CEMIP2	-0.05	0.04	-1.15	0.248	0.44
CERAD	EN_L2_3_IT	CEMIP2	0.09	0.03	2.72	0.00657	0.0512
CERAD	EN_L3_5_IT_1	CEMIP2	0.01	0.05	0.25	0.805	0.924
CERAD	EN_L3_5_IT_2	CEMIP2	-0.08	0.03	-2.43	0.0152	0.0934
CERAD	EN_L3_5_IT_3	CEMIP2	0.05	0.03	1.92	0.0547	0.183
CERAD	EN_L5_6_NP	CEMIP2	0.05	0.06	0.78	0.434	0.835
CERAD	EN_L5_ET	CEMIP2	0.62	0.15	4.03	5.55e-05	0.0426
CERAD	EN_L6B	CEMIP2	-0.01	0.04	-0.27	0.784	0.927
CERAD	EN_L6_CT	CEMIP2	0.05	0.02	2.10	0.0358	0.204
CERAD	EN_L6_IT_1	CEMIP2	0.11	0.03	3.97	7.22e-05	0.00628
CERAD	EN_L6_IT_2	CEMIP2	0.05	0.05	1.02	0.306	0.711
CERAD	Endo	CEMIP2	0.01	0.05	0.32	0.747	0.92
CERAD	IN_ADARB2	CEMIP2	0.11	0.07	1.71	0.0878	0.387
CERAD	IN_LAMP5_LHX6	CEMIP2	0.07	0.07	1.06	0.291	0.666
CERAD	IN_LAMP5_RELN	CEMIP2	-0.02	0.06	-0.26	0.797	0.94
CERAD	IN_PVALB	CEMIP2	0.04	0.04	1.04	0.297	0.696
CERAD	IN_SST	CEMIP2	0.01	0.03	0.30	0.767	0.921
CERAD	IN_VIP	CEMIP2	0.06	0.03	1.86	0.0633	0.226
CERAD	Micro	CEMIP2	0.06	0.10	0.56	0.573	0.805
CERAD	OPC	CEMIP2	-0.02	0.04	-0.55	0.584	0.84
CERAD	Oligo	CEMIP2	0.19	0.04	5.42	6.04e-08	1.64e-05
CERAD	PVM	CEMIP2	0.07	0.14	0.46	0.646	0.97
CERAD	VLMC	CEMIP2	0.28	0.09	2.93	0.00334	0.113
CERAD	Astro	CENATAC	-0.08	0.02	-3.29	0.001	0.00906
CERAD	EN_L2_3_IT	CENATAC	-0.06	0.02	-3.54	0.000408	0.00856
CERAD	EN_L3_5_IT_1	CENATAC	-0.09	0.02	-4.09	4.4e-05	0.00323
CERAD	EN_L3_5_IT_2	CENATAC	-0.07	0.02	-3.17	0.00153	0.0204
CERAD	EN_L3_5_IT_3	CENATAC	-0.10	0.02	-4.27	1.99e-05	0.000588
CERAD	EN_L5_6_NP	CENATAC	-0.09	0.03	-2.92	0.00349	0.154
CERAD	EN_L5_ET	CENATAC	-0.13	0.19	-0.67	0.501	0.999
CERAD	EN_L6B	CENATAC	-0.06	0.03	-1.97	0.0487	0.282
CERAD	EN_L6_CT	CENATAC	-0.07	0.03	-2.35	0.019	0.141
CERAD	EN_L6_IT_1	CENATAC	-0.07	0.03	-2.57	0.0102	0.134
CERAD	EN_L6_IT_2	CENATAC	-0.04	0.03	-1.42	0.155	0.55
CERAD	Endo	CENATAC	-0.21	0.06	-3.45	0.000556	0.0423
CERAD	IN_ADARB2	CENATAC	-0.09	0.03	-2.85	0.00434	0.0976
CERAD	IN_LAMP5_LHX6	CENATAC	-0.08	0.03	-2.45	0.0143	0.178
CERAD	IN_LAMP5_RELN	CENATAC	-0.06	0.03	-2.21	0.0274	0.273
CERAD	IN_PVALB	CENATAC	-0.06	0.02	-2.50	0.0125	0.178
CERAD	IN_PVALB_CHC	CENATAC	-0.07	0.04	-2.00	0.046	0.32
CERAD	IN_SST	CENATAC	-0.07	0.02	-2.76	0.00581	0.128
CERAD	IN_VIP	CENATAC	-0.08	0.02	-4.02	5.79e-05	0.00269
CERAD	Micro	CENATAC	-0.06	0.03	-2.16	0.0307	0.156
CERAD	OPC	CENATAC	-0.08	0.03	-2.98	0.00288	0.0963
CERAD	Oligo	CENATAC	-0.07	0.02	-3.34	0.000851	0.0105
CERAD	PC	CENATAC	0.03	0.06	0.45	0.649	0.945
CERAD	PVM	CENATAC	-0.43	0.19	-2.20	0.0278	0.607
CERAD	VLMC	CENATAC	-0.09	0.06	-1.55	0.12	0.491
CERAD	Astro	CEND1	-0.09	0.03	-2.47	0.0135	0.0606
CERAD	EN_L2_3_IT	CEND1	0.02	0.03	0.72	0.47	0.69
CERAD	EN_L3_5_IT_1	CEND1	0.02	0.04	0.48	0.63	0.838
CERAD	EN_L3_5_IT_2	CEND1	-0.01	0.03	-0.19	0.853	0.936
CERAD	EN_L3_5_IT_3	CEND1	0.01	0.03	0.28	0.777	0.888
CERAD	EN_L5_6_NP	CEND1	0.05	0.05	1.16	0.246	0.702
CERAD	EN_L5_ET	CEND1	0.16	0.37	0.44	0.657	0.999
CERAD	EN_L6B	CEND1	0.01	0.04	0.15	0.883	0.961
CERAD	EN_L6_CT	CEND1	-0.01	0.04	-0.34	0.736	0.9
CERAD	EN_L6_IT_1	CEND1	-0.05	0.04	-1.24	0.215	0.578
CERAD	EN_L6_IT_2	CEND1	0.05	0.05	1.04	0.298	0.703
CERAD	IN_ADARB2	CEND1	-0.00	0.05	-0.03	0.973	0.993
CERAD	IN_LAMP5_LHX6	CEND1	-0.00	0.05	-0.02	0.987	0.996
CERAD	IN_LAMP5_RELN	CEND1	0.03	0.04	0.66	0.508	0.824
CERAD	IN_PVALB	CEND1	0.01	0.03	0.29	0.771	0.937
CERAD	IN_PVALB_CHC	CEND1	0.01	0.04	0.28	0.781	0.941
CERAD	IN_SST	CEND1	-0.04	0.04	-1.01	0.314	0.689
CERAD	IN_VIP	CEND1	-0.01	0.03	-0.31	0.758	0.881
CERAD	Micro	CEND1	-0.01	0.06	-0.22	0.828	0.936
CERAD	OPC	CEND1	0.01	0.03	0.46	0.644	0.873
CERAD	Oligo	CEND1	-0.10	0.03	-3.33	0.00088	0.0107
CERAD	Astro	CENPA	0.02	0.04	0.35	0.723	0.841
CERAD	EN_L2_3_IT	CENPA	0.01	0.03	0.20	0.843	0.926
CERAD	EN_L3_5_IT_2	CENPA	0.03	0.04	0.62	0.535	0.754
CERAD	EN_L3_5_IT_3	CENPA	0.08	0.05	1.63	0.103	0.276
CERAD	EN_L6_IT_1	CENPA	0.07	0.17	0.39	0.694	0.897
CERAD	IN_PVALB	CENPA	0.08	0.05	1.58	0.114	0.487
CERAD	IN_VIP	CENPA	0.01	0.05	0.16	0.875	0.941
CERAD	Oligo	CENPA	0.03	0.03	0.81	0.42	0.626
CERAD	Astro	CENPB	0.09	0.05	1.87	0.0615	0.173
CERAD	EN_L2_3_IT	CENPB	0.02	0.04	0.61	0.543	0.744
CERAD	EN_L3_5_IT_2	CENPB	-0.06	0.04	-1.32	0.188	0.435
CERAD	EN_L3_5_IT_3	CENPB	0.06	0.05	1.28	0.202	0.415
CERAD	IN_PVALB	CENPB	-0.01	0.05	-0.17	0.865	0.967
CERAD	IN_SST	CENPB	-0.03	0.06	-0.44	0.663	0.884
CERAD	IN_VIP	CENPB	-0.01	0.04	-0.22	0.823	0.915
CERAD	Oligo	CENPB	0.05	0.03	1.55	0.122	0.289
CERAD	Adaptive	CENPC	-0.10	0.08	-1.18	0.237	0.819
CERAD	Astro	CENPC	-0.04	0.02	-1.60	0.111	0.256
CERAD	EN_L2_3_IT	CENPC	0.01	0.02	0.67	0.505	0.716
CERAD	EN_L3_5_IT_1	CENPC	0.01	0.02	0.57	0.565	0.799
CERAD	EN_L3_5_IT_2	CENPC	0.04	0.02	2.41	0.016	0.0963
CERAD	EN_L3_5_IT_3	CENPC	0.03	0.02	1.38	0.167	0.369
CERAD	EN_L5_6_NP	CENPC	-0.00	0.03	-0.16	0.876	0.98
CERAD	EN_L5_ET	CENPC	-0.04	0.26	-0.14	0.89	0.999
CERAD	EN_L6B	CENPC	0.03	0.03	1.15	0.251	0.608
CERAD	EN_L6_CT	CENPC	0.06	0.03	2.12	0.0343	0.198
CERAD	EN_L6_IT_1	CENPC	0.03	0.02	1.26	0.208	0.571
CERAD	EN_L6_IT_2	CENPC	0.04	0.03	1.42	0.155	0.55
CERAD	Endo	CENPC	-0.07	0.05	-1.41	0.158	0.548
CERAD	IN_ADARB2	CENPC	0.03	0.03	1.33	0.184	0.529
CERAD	IN_LAMP5_LHX6	CENPC	0.02	0.03	0.85	0.395	0.739
CERAD	IN_LAMP5_RELN	CENPC	0.02	0.02	0.96	0.337	0.72
CERAD	IN_PVALB	CENPC	-0.01	0.02	-0.27	0.785	0.942
CERAD	IN_PVALB_CHC	CENPC	0.06	0.03	2.13	0.0331	0.267
CERAD	IN_SST	CENPC	0.01	0.02	0.60	0.548	0.828
CERAD	IN_VIP	CENPC	0.08	0.02	4.47	7.98e-06	0.000675
CERAD	Micro	CENPC	-0.08	0.03	-3.11	0.00187	0.0229
CERAD	OPC	CENPC	0.01	0.02	0.48	0.63	0.865
CERAD	Oligo	CENPC	0.01	0.02	0.42	0.677	0.818
CERAD	PC	CENPC	0.04	0.05	0.69	0.493	0.897
CERAD	PVM	CENPC	-0.09	0.08	-1.16	0.246	0.823
CERAD	SMC	CENPC	0.14	0.20	0.73	0.467	0.978
CERAD	VLMC	CENPC	-0.03	0.05	-0.51	0.607	0.881
CERAD	Astro	CENPE	-0.03	0.06	-0.42	0.671	0.807
CERAD	EN_L2_3_IT	CENPE	0.04	0.05	0.75	0.45	0.675
CERAD	EN_L3_5_IT_1	CENPE	0.14	0.07	1.89	0.0588	0.255
CERAD	EN_L3_5_IT_2	CENPE	0.10	0.06	1.76	0.0789	0.267
CERAD	EN_L3_5_IT_3	CENPE	0.09	0.05	1.75	0.0797	0.235
CERAD	EN_L6_CT	CENPE	0.13	0.21	0.61	0.541	0.805
CERAD	EN_L6_IT_1	CENPE	0.36	0.20	1.78	0.0747	0.365
CERAD	IN_ADARB2	CENPE	0.01	0.07	0.08	0.935	0.98
CERAD	IN_LAMP5_RELN	CENPE	-0.06	0.07	-0.93	0.352	0.73
CERAD	IN_SST	CENPE	0.03	0.07	0.39	0.695	0.896
CERAD	IN_VIP	CENPE	0.03	0.06	0.49	0.623	0.801
CERAD	Micro	CENPE	-0.07	0.08	-0.79	0.427	0.702
CERAD	Oligo	CENPE	-0.04	0.04	-1.06	0.29	0.501
CERAD	EN_L2_3_IT	CENPF	0.16	0.06	2.59	0.00963	0.0656
CERAD	EN_L3_5_IT_2	CENPF	0.27	0.19	1.41	0.159	0.395
CERAD	EN_L3_5_IT_3	CENPF	-0.08	0.06	-1.51	0.132	0.321
CERAD	Oligo	CENPF	0.02	0.05	0.44	0.657	0.804
CERAD	Astro	CENPH	-0.02	0.05	-0.39	0.695	0.823
CERAD	EN_L2_3_IT	CENPH	-0.06	0.04	-1.49	0.137	0.342
CERAD	EN_L3_5_IT_2	CENPH	0.07	0.06	1.15	0.25	0.512
CERAD	EN_L3_5_IT_3	CENPH	-0.01	0.06	-0.23	0.821	0.913
CERAD	EN_L6_IT_1	CENPH	0.02	0.18	0.10	0.917	0.979
CERAD	IN_PVALB	CENPH	0.06	0.06	0.94	0.349	0.731
CERAD	OPC	CENPH	0.00	0.18	0.02	0.986	0.995
CERAD	Oligo	CENPH	-0.02	0.04	-0.63	0.527	0.71
CERAD	Astro	CENPI	-0.16	0.04	-4.06	4.85e-05	0.001
CERAD	EN_L2_3_IT	CENPI	0.02	0.03	0.49	0.622	0.798
CERAD	EN_L3_5_IT_1	CENPI	0.12	0.06	2.02	0.0437	0.217
CERAD	EN_L3_5_IT_2	CENPI	0.06	0.04	1.43	0.151	0.384
CERAD	EN_L3_5_IT_3	CENPI	0.03	0.05	0.62	0.537	0.734
CERAD	EN_L6_IT_1	CENPI	0.04	0.06	0.76	0.45	0.776
CERAD	EN_L6_IT_2	CENPI	0.09	0.07	1.16	0.247	0.655
CERAD	IN_PVALB	CENPI	0.05	0.06	0.97	0.332	0.722
CERAD	IN_SST	CENPI	0.07	0.06	1.15	0.249	0.64
CERAD	IN_VIP	CENPI	0.04	0.05	0.72	0.47	0.695
CERAD	Micro	CENPI	-0.13	0.07	-1.99	0.0469	0.202
CERAD	OPC	CENPI	0.04	0.06	0.74	0.46	0.769
CERAD	Oligo	CENPI	0.02	0.03	0.72	0.472	0.667
CERAD	Astro	CENPJ	0.08	0.03	2.67	0.00758	0.0398
CERAD	EN_L2_3_IT	CENPJ	0.06	0.03	1.86	0.0627	0.212
CERAD	EN_L3_5_IT_1	CENPJ	0.14	0.04	3.09	0.002	0.0372
CERAD	EN_L3_5_IT_2	CENPJ	0.08	0.04	1.93	0.0541	0.213
CERAD	EN_L3_5_IT_3	CENPJ	0.10	0.04	2.78	0.00546	0.0384
CERAD	EN_L5_6_NP	CENPJ	0.04	0.05	0.82	0.411	0.819
CERAD	EN_L6B	CENPJ	0.03	0.05	0.76	0.45	0.765
CERAD	EN_L6_CT	CENPJ	0.07	0.05	1.60	0.109	0.378
CERAD	EN_L6_IT_1	CENPJ	0.03	0.04	0.72	0.474	0.788
CERAD	EN_L6_IT_2	CENPJ	0.10	0.06	1.72	0.085	0.431
CERAD	IN_ADARB2	CENPJ	0.04	0.05	0.91	0.361	0.694
CERAD	IN_LAMP5_LHX6	CENPJ	0.02	0.05	0.43	0.67	0.891
CERAD	IN_LAMP5_RELN	CENPJ	-0.01	0.05	-0.13	0.895	0.972
CERAD	IN_PVALB	CENPJ	0.06	0.04	1.46	0.144	0.534
CERAD	IN_PVALB_CHC	CENPJ	0.15	0.06	2.57	0.0101	0.142
CERAD	IN_SST	CENPJ	0.03	0.04	0.73	0.466	0.789
CERAD	IN_VIP	CENPJ	0.10	0.04	2.79	0.0053	0.0491
CERAD	Micro	CENPJ	0.05	0.04	1.34	0.18	0.452
CERAD	OPC	CENPJ	0.02	0.04	0.66	0.512	0.802
CERAD	Oligo	CENPJ	0.10	0.03	3.78	0.00016	0.00331
CERAD	EN_L2_3_IT	CENPK	0.05	0.05	1.10	0.27	0.506
CERAD	EN_L3_5_IT_1	CENPK	0.17	0.07	2.49	0.0129	0.111
CERAD	EN_L3_5_IT_2	CENPK	0.17	0.06	2.62	0.00878	0.0659
CERAD	EN_L3_5_IT_3	CENPK	0.11	0.06	1.96	0.0504	0.173
CERAD	EN_L6_IT_1	CENPK	0.10	0.22	0.46	0.645	0.874
CERAD	IN_PVALB	CENPK	0.03	0.06	0.55	0.583	0.868
CERAD	IN_VIP	CENPK	-0.06	0.06	-0.99	0.323	0.57
CERAD	Oligo	CENPK	0.01	0.05	0.17	0.863	0.928
CERAD	Astro	CENPL	-0.01	0.04	-0.19	0.848	0.92
CERAD	EN_L2_3_IT	CENPL	-0.00	0.03	-0.01	0.992	0.996
CERAD	EN_L3_5_IT_2	CENPL	0.02	0.05	0.33	0.741	0.877
CERAD	EN_L3_5_IT_3	CENPL	-0.01	0.05	-0.17	0.867	0.937
CERAD	EN_L6_IT_1	CENPL	0.22	0.18	1.22	0.221	0.585
CERAD	IN_PVALB	CENPL	-0.01	0.05	-0.22	0.825	0.954
CERAD	IN_VIP	CENPL	0.10	0.06	1.80	0.0711	0.243
CERAD	Oligo	CENPL	0.07	0.04	2.06	0.039	0.134
CERAD	Astro	CENPN	-0.06	0.05	-1.09	0.274	0.47
CERAD	EN_L2_3_IT	CENPN	-0.06	0.04	-1.75	0.0796	0.245
CERAD	EN_L3_5_IT_2	CENPN	0.02	0.06	0.37	0.712	0.86
CERAD	EN_L3_5_IT_3	CENPN	0.02	0.16	0.13	0.899	0.954
CERAD	EN_L6_IT_1	CENPN	0.12	0.16	0.73	0.467	0.783
CERAD	IN_PVALB	CENPN	0.24	0.16	1.46	0.144	0.534
CERAD	Oligo	CENPN	0.05	0.03	1.86	0.0633	0.186
CERAD	Astro	CENPO	0.01	0.03	0.35	0.726	0.843
CERAD	EN_L2_3_IT	CENPO	-0.03	0.03	-0.89	0.374	0.61
CERAD	EN_L3_5_IT_1	CENPO	-0.09	0.05	-1.84	0.066	0.271
CERAD	EN_L3_5_IT_2	CENPO	-0.03	0.04	-0.71	0.478	0.715
CERAD	EN_L3_5_IT_3	CENPO	0.02	0.04	0.39	0.698	0.839
CERAD	EN_L6B	CENPO	0.14	0.18	0.75	0.452	0.767
CERAD	EN_L6_CT	CENPO	0.07	0.17	0.40	0.691	0.884
CERAD	EN_L6_IT_1	CENPO	-0.06	0.05	-1.20	0.231	0.596
CERAD	EN_L6_IT_2	CENPO	-0.09	0.19	-0.50	0.617	0.878
CERAD	IN_ADARB2	CENPO	0.02	0.06	0.26	0.792	0.932
CERAD	IN_LAMP5_RELN	CENPO	0.06	0.07	0.84	0.4	0.758
CERAD	IN_PVALB	CENPO	-0.04	0.05	-0.80	0.425	0.781
CERAD	IN_SST	CENPO	0.04	0.05	0.73	0.464	0.788
CERAD	IN_VIP	CENPO	-0.08	0.04	-1.83	0.0675	0.236
CERAD	OPC	CENPO	-0.00	0.05	-0.02	0.984	0.994
CERAD	Oligo	CENPO	0.03	0.03	1.04	0.301	0.513
CERAD	Astro	CENPP	-0.05	0.04	-1.13	0.259	0.452
CERAD	EN_L2_3_IT	CENPP	-0.03	0.03	-0.94	0.347	0.584
CERAD	EN_L3_5_IT_1	CENPP	0.04	0.03	1.04	0.3	0.593
CERAD	EN_L3_5_IT_2	CENPP	0.00	0.03	0.10	0.919	0.968
CERAD	EN_L3_5_IT_3	CENPP	0.03	0.03	1.11	0.267	0.492
CERAD	EN_L5_6_NP	CENPP	0.03	0.04	0.73	0.467	0.846
CERAD	EN_L5_ET	CENPP	-0.12	0.24	-0.48	0.631	0.999
CERAD	EN_L6B	CENPP	-0.02	0.04	-0.37	0.71	0.899
CERAD	EN_L6_CT	CENPP	-0.04	0.04	-1.03	0.305	0.634
CERAD	EN_L6_IT_1	CENPP	-0.01	0.04	-0.14	0.889	0.971
CERAD	EN_L6_IT_2	CENPP	-0.06	0.05	-1.14	0.256	0.667
CERAD	Endo	CENPP	-0.04	0.09	-0.45	0.654	0.885
CERAD	IN_ADARB2	CENPP	-0.06	0.04	-1.38	0.168	0.509
CERAD	IN_LAMP5_LHX6	CENPP	-0.05	0.05	-1.01	0.314	0.68
CERAD	IN_LAMP5_RELN	CENPP	-0.05	0.04	-1.09	0.275	0.673
CERAD	IN_PVALB	CENPP	-0.02	0.04	-0.54	0.591	0.872
CERAD	IN_PVALB_CHC	CENPP	-0.04	0.05	-0.74	0.462	0.808
CERAD	IN_SST	CENPP	-0.06	0.04	-1.49	0.136	0.509
CERAD	IN_VIP	CENPP	0.02	0.04	0.66	0.511	0.726
CERAD	Micro	CENPP	-0.03	0.04	-0.59	0.555	0.794
CERAD	OPC	CENPP	-0.09	0.04	-2.06	0.0397	0.306
CERAD	Oligo	CENPP	0.02	0.04	0.64	0.521	0.706
CERAD	PC	CENPP	-0.02	0.07	-0.31	0.756	0.966
CERAD	PVM	CENPP	0.04	0.09	0.40	0.689	0.975
CERAD	SMC	CENPP	-0.13	0.17	-0.75	0.451	0.969
CERAD	VLMC	CENPP	-0.10	0.07	-1.48	0.138	0.516
CERAD	Astro	CENPQ	0.05	0.03	1.46	0.145	0.307
CERAD	EN_L2_3_IT	CENPQ	-0.00	0.03	-0.01	0.989	0.995
CERAD	EN_L3_5_IT_1	CENPQ	-0.02	0.06	-0.31	0.76	0.904
CERAD	EN_L3_5_IT_2	CENPQ	0.02	0.04	0.48	0.63	0.814
CERAD	EN_L3_5_IT_3	CENPQ	0.02	0.04	0.49	0.626	0.792
CERAD	EN_L6B	CENPQ	-0.17	0.17	-0.98	0.328	0.679
CERAD	EN_L6_CT	CENPQ	0.28	0.19	1.49	0.136	0.429
CERAD	EN_L6_IT_1	CENPQ	-0.08	0.06	-1.22	0.223	0.586
CERAD	IN_PVALB	CENPQ	0.05	0.05	1.03	0.305	0.704
CERAD	IN_SST	CENPQ	0.12	0.06	2.21	0.027	0.26
CERAD	IN_VIP	CENPQ	0.06	0.05	1.34	0.18	0.412
CERAD	Micro	CENPQ	-0.06	0.05	-1.20	0.232	0.517
CERAD	OPC	CENPQ	0.01	0.04	0.17	0.862	0.955
CERAD	Oligo	CENPQ	0.04	0.02	1.88	0.0602	0.18
CERAD	Astro	CENPS-CORT	0.21	0.06	3.19	0.0014	0.0116
CERAD	EN_L2_3_IT	CENPS-CORT	0.05	0.04	1.15	0.248	0.484
CERAD	EN_L3_5_IT_2	CENPS-CORT	0.05	0.06	0.85	0.396	0.652
CERAD	EN_L3_5_IT_3	CENPS-CORT	0.13	0.14	0.94	0.35	0.577
CERAD	IN_PVALB	CENPS-CORT	0.04	0.15	0.29	0.768	0.937
CERAD	Oligo	CENPS-CORT	0.14	0.06	2.31	0.021	0.0893
CERAD	Astro	CENPT	0.03	0.03	1.05	0.292	0.488
CERAD	EN_L2_3_IT	CENPT	-0.03	0.02	-1.35	0.176	0.397
CERAD	EN_L3_5_IT_1	CENPT	-0.07	0.03	-1.98	0.0474	0.228
CERAD	EN_L3_5_IT_2	CENPT	-0.01	0.03	-0.38	0.705	0.856
CERAD	EN_L3_5_IT_3	CENPT	0.01	0.03	0.42	0.676	0.825
CERAD	EN_L5_6_NP	CENPT	-0.04	0.05	-0.90	0.369	0.792
CERAD	EN_L6B	CENPT	0.07	0.04	1.64	0.1	0.399
CERAD	EN_L6_CT	CENPT	0.06	0.04	1.67	0.0947	0.351
CERAD	EN_L6_IT_1	CENPT	-0.03	0.04	-0.78	0.437	0.768
CERAD	EN_L6_IT_2	CENPT	0.05	0.05	1.02	0.306	0.711
CERAD	IN_ADARB2	CENPT	-0.01	0.04	-0.26	0.793	0.932
CERAD	IN_LAMP5_LHX6	CENPT	0.02	0.05	0.32	0.749	0.92
CERAD	IN_LAMP5_RELN	CENPT	0.02	0.04	0.38	0.704	0.914
CERAD	IN_PVALB	CENPT	-0.02	0.03	-0.66	0.512	0.833
CERAD	IN_PVALB_CHC	CENPT	-0.06	0.06	-1.00	0.318	0.722
CERAD	IN_SST	CENPT	-0.03	0.04	-0.73	0.465	0.788
CERAD	IN_VIP	CENPT	-0.03	0.03	-1.14	0.253	0.498
CERAD	Micro	CENPT	0.04	0.04	0.83	0.407	0.686
CERAD	OPC	CENPT	-0.02	0.03	-0.66	0.506	0.799
CERAD	Oligo	CENPT	0.00	0.02	0.05	0.957	0.977
CERAD	Astro	CENPU	0.07	0.18	0.42	0.673	0.808
CERAD	EN_L2_3_IT	CENPU	0.02	0.05	0.32	0.751	0.874
CERAD	Oligo	CENPU	-0.14	0.04	-3.47	0.000522	0.0074
CERAD	Astro	CENPV	-0.10	0.04	-2.62	0.00877	0.0442
CERAD	EN_L2_3_IT	CENPV	0.00	0.02	0.18	0.859	0.934
CERAD	EN_L3_5_IT_1	CENPV	-0.01	0.03	-0.47	0.635	0.841
CERAD	EN_L3_5_IT_2	CENPV	0.03	0.02	1.18	0.239	0.498
CERAD	EN_L3_5_IT_3	CENPV	0.06	0.02	3.06	0.00219	0.0204
CERAD	EN_L5_6_NP	CENPV	0.00	0.04	0.02	0.988	0.998
CERAD	EN_L5_ET	CENPV	-0.54	0.33	-1.64	0.101	0.967
CERAD	EN_L6B	CENPV	0.01	0.04	0.35	0.728	0.906
CERAD	EN_L6_CT	CENPV	0.06	0.03	1.89	0.059	0.272
CERAD	EN_L6_IT_1	CENPV	0.02	0.03	0.51	0.607	0.857
CERAD	EN_L6_IT_2	CENPV	0.02	0.05	0.34	0.734	0.924
CERAD	IN_ADARB2	CENPV	-0.06	0.03	-1.89	0.0585	0.323
CERAD	IN_LAMP5_LHX6	CENPV	-0.08	0.04	-1.92	0.0551	0.331
CERAD	IN_LAMP5_RELN	CENPV	-0.00	0.03	-0.10	0.923	0.98
CERAD	IN_PVALB	CENPV	-0.01	0.02	-0.35	0.723	0.921
CERAD	IN_PVALB_CHC	CENPV	-0.05	0.04	-1.18	0.238	0.653
CERAD	IN_SST	CENPV	-0.00	0.03	-0.11	0.909	0.973
CERAD	IN_VIP	CENPV	-0.02	0.02	-1.02	0.308	0.554
CERAD	Micro	CENPV	-0.05	0.06	-0.92	0.356	0.643
CERAD	OPC	CENPV	-0.02	0.02	-1.16	0.247	0.618
CERAD	Oligo	CENPV	-0.02	0.02	-0.83	0.407	0.615
CERAD	EN_L2_3_IT	CENPW	0.08	0.05	1.74	0.0826	0.251
CERAD	EN_L3_5_IT_2	CENPW	0.09	0.06	1.40	0.161	0.397
CERAD	EN_L3_5_IT_3	CENPW	0.06	0.05	1.21	0.226	0.443
CERAD	EN_L6_CT	CENPW	0.00	0.15	0.02	0.98	0.994
CERAD	IN_PVALB	CENPW	-0.11	0.17	-0.60	0.546	0.85
CERAD	IN_VIP	CENPW	0.01	0.07	0.09	0.928	0.969
CERAD	Astro	CENPX	0.07	0.04	1.99	0.0466	0.143
CERAD	EN_L2_3_IT	CENPX	-0.00	0.04	-0.08	0.933	0.969
CERAD	EN_L3_5_IT_2	CENPX	0.05	0.05	0.94	0.349	0.614
CERAD	EN_L3_5_IT_3	CENPX	0.03	0.04	0.68	0.497	0.705
CERAD	IN_PVALB	CENPX	0.02	0.05	0.36	0.716	0.918
CERAD	IN_SST	CENPX	-0.04	0.07	-0.67	0.503	0.808
CERAD	IN_VIP	CENPX	0.04	0.05	0.71	0.475	0.698
CERAD	OPC	CENPX	0.04	0.05	0.82	0.41	0.739
CERAD	Oligo	CENPX	0.02	0.02	0.68	0.496	0.686
CERAD	Astro	CEP104	-0.01	0.02	-0.72	0.469	0.657
CERAD	EN_L2_3_IT	CEP104	-0.00	0.02	-0.18	0.859	0.934
CERAD	EN_L3_5_IT_1	CEP104	-0.00	0.03	-0.02	0.987	0.995
CERAD	EN_L3_5_IT_2	CEP104	0.00	0.02	0.13	0.897	0.957
CERAD	EN_L3_5_IT_3	CEP104	-0.01	0.02	-0.38	0.703	0.842
CERAD	EN_L5_6_NP	CEP104	-0.02	0.04	-0.42	0.674	0.926
CERAD	EN_L5_ET	CEP104	0.05	0.27	0.20	0.845	0.999
CERAD	EN_L6B	CEP104	-0.00	0.03	-0.03	0.978	0.992
CERAD	EN_L6_CT	CEP104	-0.01	0.03	-0.34	0.733	0.899
CERAD	EN_L6_IT_1	CEP104	0.03	0.03	1.05	0.292	0.652
CERAD	EN_L6_IT_2	CEP104	0.00	0.04	0.05	0.96	0.988
CERAD	Endo	CEP104	-0.07	0.13	-0.56	0.572	0.85
CERAD	IN_ADARB2	CEP104	-0.03	0.03	-1.08	0.278	0.625
CERAD	IN_LAMP5_LHX6	CEP104	-0.10	0.03	-2.80	0.00512	0.107
CERAD	IN_LAMP5_RELN	CEP104	-0.00	0.03	-0.08	0.938	0.985
CERAD	IN_PVALB	CEP104	-0.02	0.02	-0.89	0.376	0.752
CERAD	IN_PVALB_CHC	CEP104	0.01	0.04	0.40	0.691	0.912
CERAD	IN_SST	CEP104	0.03	0.03	1.07	0.284	0.668
CERAD	IN_VIP	CEP104	-0.02	0.02	-0.94	0.348	0.593
CERAD	Micro	CEP104	0.06	0.03	1.63	0.104	0.329
CERAD	OPC	CEP104	-0.02	0.02	-0.76	0.45	0.763
CERAD	Oligo	CEP104	-0.07	0.02	-4.14	3.52e-05	0.00119
CERAD	PC	CEP104	-0.06	0.15	-0.42	0.672	0.952
CERAD	Astro	CEP112	0.05	0.02	2.07	0.0387	0.126
CERAD	EN_L2_3_IT	CEP112	0.05	0.02	2.23	0.0258	0.123
CERAD	EN_L3_5_IT_1	CEP112	0.06	0.02	2.62	0.0089	0.09
CERAD	EN_L3_5_IT_2	CEP112	0.04	0.02	2.22	0.0263	0.132
CERAD	EN_L3_5_IT_3	CEP112	0.03	0.02	1.26	0.208	0.421
CERAD	EN_L5_6_NP	CEP112	0.02	0.03	0.66	0.51	0.867
CERAD	EN_L5_ET	CEP112	-0.01	0.18	-0.06	0.956	0.999
CERAD	EN_L6B	CEP112	-0.02	0.03	-0.72	0.473	0.783
CERAD	EN_L6_CT	CEP112	-0.02	0.02	-0.90	0.368	0.689
CERAD	EN_L6_IT_1	CEP112	0.07	0.03	2.72	0.00648	0.104
CERAD	EN_L6_IT_2	CEP112	0.02	0.05	0.47	0.635	0.887
CERAD	Endo	CEP112	0.06	0.04	1.50	0.134	0.517
CERAD	IN_ADARB2	CEP112	0.07	0.02	2.83	0.00472	0.101
CERAD	IN_LAMP5_LHX6	CEP112	0.05	0.06	0.82	0.411	0.748
CERAD	IN_LAMP5_RELN	CEP112	0.06	0.04	1.31	0.19	0.596
CERAD	IN_PVALB	CEP112	0.02	0.02	0.80	0.422	0.78
CERAD	IN_PVALB_CHC	CEP112	0.06	0.07	0.90	0.368	0.75
CERAD	IN_SST	CEP112	0.07	0.02	2.65	0.00801	0.147
CERAD	IN_VIP	CEP112	0.03	0.02	1.63	0.103	0.3
CERAD	Micro	CEP112	-0.07	0.05	-1.40	0.162	0.426
CERAD	OPC	CEP112	0.07	0.03	2.09	0.0364	0.297
CERAD	Oligo	CEP112	0.01	0.03	0.42	0.674	0.816
CERAD	PC	CEP112	0.01	0.05	0.14	0.885	0.982
CERAD	SMC	CEP112	-0.19	0.13	-1.43	0.154	0.932
CERAD	VLMC	CEP112	-0.06	0.04	-1.30	0.194	0.594
CERAD	Astro	CEP120	0.02	0.03	0.69	0.49	0.674
CERAD	EN_L2_3_IT	CEP120	0.05	0.02	2.79	0.00534	0.0446
CERAD	EN_L3_5_IT_1	CEP120	0.06	0.03	2.01	0.0443	0.219
CERAD	EN_L3_5_IT_2	CEP120	0.01	0.02	0.59	0.557	0.769
CERAD	EN_L3_5_IT_3	CEP120	0.08	0.02	3.41	0.000642	0.00829
CERAD	EN_L5_6_NP	CEP120	0.05	0.04	1.44	0.151	0.612
CERAD	EN_L5_ET	CEP120	0.03	0.37	0.09	0.927	0.999
CERAD	EN_L6B	CEP120	0.10	0.04	2.77	0.00566	0.0879
CERAD	EN_L6_CT	CEP120	0.05	0.03	1.53	0.125	0.409
CERAD	EN_L6_IT_1	CEP120	0.01	0.03	0.28	0.78	0.933
CERAD	EN_L6_IT_2	CEP120	0.03	0.04	0.72	0.473	0.818
CERAD	Endo	CEP120	-0.00	0.16	-0.00	0.998	0.999
CERAD	IN_ADARB2	CEP120	0.07	0.03	2.34	0.0193	0.199
CERAD	IN_LAMP5_LHX6	CEP120	0.05	0.05	0.90	0.366	0.716
CERAD	IN_LAMP5_RELN	CEP120	0.02	0.04	0.68	0.496	0.817
CERAD	IN_PVALB	CEP120	-0.00	0.02	-0.07	0.945	0.987
CERAD	IN_PVALB_CHC	CEP120	-0.01	0.04	-0.16	0.87	0.969
CERAD	IN_SST	CEP120	-0.01	0.02	-0.27	0.784	0.927
CERAD	IN_VIP	CEP120	0.06	0.02	2.75	0.00593	0.0526
CERAD	Micro	CEP120	0.02	0.03	0.65	0.519	0.771
CERAD	OPC	CEP120	-0.02	0.02	-0.64	0.52	0.807
CERAD	Oligo	CEP120	0.02	0.02	1.17	0.242	0.447
CERAD	PC	CEP120	-0.13	0.14	-0.92	0.355	0.854
CERAD	VLMC	CEP120	0.10	0.08	1.14	0.253	0.649
CERAD	Astro	CEP126	0.09	0.03	2.67	0.00758	0.0398
CERAD	EN_L2_3_IT	CEP126	0.04	0.03	1.09	0.276	0.513
CERAD	EN_L3_5_IT_1	CEP126	0.06	0.03	2.16	0.0308	0.179
CERAD	EN_L3_5_IT_2	CEP126	0.07	0.02	3.00	0.00272	0.0299
CERAD	EN_L3_5_IT_3	CEP126	0.07	0.02	3.14	0.00167	0.0167
CERAD	EN_L5_6_NP	CEP126	-0.00	0.03	-0.01	0.993	0.999
CERAD	EN_L5_ET	CEP126	0.23	0.18	1.30	0.193	0.999
CERAD	EN_L6B	CEP126	0.08	0.03	2.91	0.00358	0.0674
CERAD	EN_L6_CT	CEP126	0.13	0.03	4.56	5.06e-06	0.000429
CERAD	EN_L6_IT_1	CEP126	-0.02	0.03	-0.80	0.425	0.761
CERAD	EN_L6_IT_2	CEP126	0.01	0.03	0.25	0.806	0.944
CERAD	IN_ADARB2	CEP126	0.05	0.03	1.74	0.0816	0.375
CERAD	IN_LAMP5_LHX6	CEP126	0.06	0.03	1.63	0.104	0.435
CERAD	IN_LAMP5_RELN	CEP126	0.06	0.03	2.08	0.0376	0.308
CERAD	IN_PVALB	CEP126	0.07	0.02	3.44	0.000579	0.033
CERAD	IN_PVALB_CHC	CEP126	0.06	0.03	2.05	0.0399	0.298
CERAD	IN_SST	CEP126	0.08	0.03	3.05	0.00232	0.0774
CERAD	IN_VIP	CEP126	0.08	0.02	3.88	0.000105	0.0041
CERAD	Micro	CEP126	-0.01	0.05	-0.11	0.915	0.968
CERAD	OPC	CEP126	0.02	0.02	0.78	0.433	0.753
CERAD	Oligo	CEP126	0.03	0.02	1.15	0.252	0.459
CERAD	PC	CEP126	-0.16	0.13	-1.20	0.23	0.796
CERAD	VLMC	CEP126	-0.07	0.05	-1.41	0.158	0.544
CERAD	Adaptive	CEP128	0.19	0.15	1.24	0.215	0.817
CERAD	Astro	CEP128	-0.07	0.03	-2.14	0.0326	0.112
CERAD	EN_L2_3_IT	CEP128	0.02	0.02	0.99	0.324	0.561
CERAD	EN_L3_5_IT_1	CEP128	0.09	0.04	2.60	0.0094	0.092
CERAD	EN_L3_5_IT_2	CEP128	0.09	0.03	3.23	0.00123	0.0178
CERAD	EN_L3_5_IT_3	CEP128	0.09	0.03	3.27	0.00109	0.0122
CERAD	EN_L5_6_NP	CEP128	0.06	0.04	1.43	0.152	0.612
CERAD	EN_L5_ET	CEP128	0.37	0.28	1.35	0.177	0.999
CERAD	EN_L6B	CEP128	0.02	0.04	0.69	0.49	0.793
CERAD	EN_L6_CT	CEP128	0.08	0.03	2.26	0.0239	0.161
CERAD	EN_L6_IT_1	CEP128	0.02	0.03	0.51	0.611	0.859
CERAD	EN_L6_IT_2	CEP128	0.02	0.05	0.50	0.615	0.877
CERAD	Endo	CEP128	0.15	0.21	0.75	0.455	0.793
CERAD	IN_ADARB2	CEP128	-0.00	0.04	-0.03	0.973	0.993
CERAD	IN_LAMP5_LHX6	CEP128	0.00	0.05	0.09	0.93	0.982
CERAD	IN_LAMP5_RELN	CEP128	0.02	0.03	0.66	0.512	0.828
CERAD	IN_PVALB	CEP128	-0.01	0.03	-0.22	0.827	0.954
CERAD	IN_PVALB_CHC	CEP128	0.04	0.05	0.86	0.392	0.764
CERAD	IN_SST	CEP128	0.02	0.03	0.67	0.505	0.809
CERAD	IN_VIP	CEP128	-0.03	0.03	-0.85	0.396	0.635
CERAD	Micro	CEP128	0.03	0.03	1.02	0.31	0.6
CERAD	OPC	CEP128	0.03	0.03	1.26	0.207	0.578
CERAD	Oligo	CEP128	0.11	0.03	4.11	3.94e-05	0.00128
CERAD	PC	CEP128	-0.01	0.08	-0.15	0.878	0.981
CERAD	PVM	CEP128	0.26	0.09	2.81	0.0049	0.48
CERAD	VLMC	CEP128	-0.01	0.08	-0.10	0.922	0.983
CERAD	Astro	CEP131	-0.03	0.03	-0.98	0.327	0.522
CERAD	EN_L2_3_IT	CEP131	-0.02	0.03	-0.64	0.524	0.729
CERAD	EN_L3_5_IT_2	CEP131	0.09	0.04	2.09	0.0367	0.165
CERAD	EN_L3_5_IT_3	CEP131	0.03	0.04	0.79	0.427	0.646
CERAD	EN_L6B	CEP131	-0.10	0.11	-0.93	0.352	0.698
CERAD	EN_L6_CT	CEP131	0.09	0.14	0.64	0.519	0.793
CERAD	EN_L6_IT_1	CEP131	0.16	0.18	0.93	0.355	0.705
CERAD	IN_PVALB	CEP131	-0.01	0.04	-0.12	0.901	0.976
CERAD	IN_SST	CEP131	0.04	0.06	0.64	0.522	0.816
CERAD	IN_VIP	CEP131	-0.06	0.04	-1.37	0.171	0.4
CERAD	Micro	CEP131	-0.15	0.05	-2.65	0.00799	0.063
CERAD	OPC	CEP131	-0.02	0.05	-0.42	0.677	0.885
CERAD	Oligo	CEP131	-0.06	0.03	-2.02	0.0438	0.146
CERAD	Astro	CEP135	0.09	0.03	3.12	0.00183	0.0142
CERAD	EN_L2_3_IT	CEP135	0.04	0.02	1.81	0.0707	0.228
CERAD	EN_L3_5_IT_1	CEP135	0.04	0.04	1.11	0.269	0.564
CERAD	EN_L3_5_IT_2	CEP135	0.06	0.03	2.19	0.0284	0.138
CERAD	EN_L3_5_IT_3	CEP135	0.08	0.03	3.07	0.00214	0.02
CERAD	EN_L5_6_NP	CEP135	0.04	0.05	0.79	0.431	0.833
CERAD	EN_L6B	CEP135	0.02	0.05	0.29	0.769	0.92
CERAD	EN_L6_CT	CEP135	0.02	0.05	0.47	0.635	0.857
CERAD	EN_L6_IT_1	CEP135	0.05	0.04	1.14	0.252	0.615
CERAD	EN_L6_IT_2	CEP135	0.13	0.06	2.09	0.0369	0.309
CERAD	Endo	CEP135	-0.10	0.15	-0.69	0.49	0.813
CERAD	IN_ADARB2	CEP135	0.00	0.05	0.01	0.99	0.998
CERAD	IN_LAMP5_LHX6	CEP135	-0.00	0.07	-0.07	0.946	0.987
CERAD	IN_LAMP5_RELN	CEP135	-0.06	0.06	-1.03	0.302	0.696
CERAD	IN_PVALB	CEP135	0.01	0.04	0.28	0.78	0.941
CERAD	IN_PVALB_CHC	CEP135	-0.02	0.07	-0.28	0.783	0.941
CERAD	IN_SST	CEP135	0.02	0.04	0.42	0.674	0.887
CERAD	IN_VIP	CEP135	0.11	0.04	2.82	0.00475	0.0459
CERAD	Micro	CEP135	0.07	0.03	2.52	0.0117	0.0822
CERAD	OPC	CEP135	-0.02	0.04	-0.58	0.562	0.829
CERAD	Oligo	CEP135	0.02	0.02	1.06	0.288	0.5
CERAD	Astro	CEP152	0.17	0.04	4.44	8.94e-06	0.000277
CERAD	EN_L2_3_IT	CEP152	0.05	0.04	1.11	0.268	0.504
CERAD	EN_L3_5_IT_1	CEP152	0.14	0.08	1.87	0.0619	0.262
CERAD	EN_L3_5_IT_2	CEP152	0.08	0.05	1.61	0.107	0.318
CERAD	EN_L3_5_IT_3	CEP152	0.16	0.05	3.10	0.0019	0.0184
CERAD	EN_L5_6_NP	CEP152	0.08	0.08	0.97	0.331	0.766
CERAD	EN_L5_ET	CEP152	0.16	0.39	0.42	0.677	0.999
CERAD	EN_L6B	CEP152	0.09	0.08	1.18	0.236	0.593
CERAD	EN_L6_CT	CEP152	0.17	0.06	2.75	0.00593	0.0678
CERAD	EN_L6_IT_1	CEP152	0.09	0.06	1.55	0.121	0.455
CERAD	EN_L6_IT_2	CEP152	0.20	0.07	2.90	0.00368	0.111
CERAD	Endo	CEP152	0.17	0.18	0.92	0.356	0.729
CERAD	IN_PVALB	CEP152	0.03	0.05	0.59	0.556	0.854
CERAD	IN_SST	CEP152	0.07	0.07	1.04	0.298	0.678
CERAD	IN_VIP	CEP152	0.02	0.16	0.10	0.918	0.965
CERAD	Micro	CEP152	-0.00	0.04	-0.10	0.92	0.97
CERAD	OPC	CEP152	0.01	0.05	0.18	0.855	0.952
CERAD	Oligo	CEP152	0.12	0.04	3.29	0.00101	0.0117
CERAD	Astro	CEP162	0.03	0.02	1.28	0.201	0.382
CERAD	EN_L2_3_IT	CEP162	0.03	0.02	1.79	0.0731	0.233
CERAD	EN_L3_5_IT_1	CEP162	0.01	0.03	0.52	0.6	0.821
CERAD	EN_L3_5_IT_2	CEP162	0.01	0.02	0.30	0.762	0.888
CERAD	EN_L3_5_IT_3	CEP162	0.04	0.02	1.72	0.0849	0.245
CERAD	EN_L5_6_NP	CEP162	-0.03	0.04	-0.75	0.454	0.84
CERAD	EN_L5_ET	CEP162	-0.14	0.26	-0.55	0.583	0.999
CERAD	EN_L6B	CEP162	-0.00	0.03	-0.12	0.905	0.969
CERAD	EN_L6_CT	CEP162	0.01	0.03	0.44	0.661	0.869
CERAD	EN_L6_IT_1	CEP162	-0.03	0.03	-1.00	0.319	0.677
CERAD	EN_L6_IT_2	CEP162	0.01	0.04	0.35	0.73	0.924
CERAD	Endo	CEP162	-0.29	0.17	-1.70	0.0897	0.438
CERAD	IN_ADARB2	CEP162	-0.07	0.03	-1.98	0.048	0.298
CERAD	IN_LAMP5_LHX6	CEP162	0.12	0.05	2.41	0.0162	0.19
CERAD	IN_LAMP5_RELN	CEP162	0.02	0.04	0.51	0.611	0.876
CERAD	IN_PVALB	CEP162	0.03	0.03	0.85	0.397	0.765
CERAD	IN_PVALB_CHC	CEP162	-0.04	0.05	-0.77	0.443	0.798
CERAD	IN_SST	CEP162	-0.02	0.03	-0.83	0.405	0.755
CERAD	IN_VIP	CEP162	-0.00	0.02	-0.01	0.991	0.996
CERAD	Micro	CEP162	0.02	0.03	0.54	0.592	0.815
CERAD	OPC	CEP162	-0.01	0.02	-0.41	0.682	0.887
CERAD	Oligo	CEP162	-0.01	0.02	-0.62	0.539	0.719
CERAD	PC	CEP162	-0.08	0.08	-1.09	0.274	0.827
CERAD	SMC	CEP162	-0.08	0.24	-0.33	0.742	0.982
CERAD	VLMC	CEP162	-0.00	0.06	-0.02	0.982	0.996
CERAD	Astro	CEP164	-0.01	0.02	-0.78	0.436	0.629
CERAD	EN_L2_3_IT	CEP164	-0.07	0.02	-3.46	0.000531	0.0102
CERAD	EN_L3_5_IT_1	CEP164	-0.05	0.02	-2.21	0.0273	0.168
CERAD	EN_L3_5_IT_2	CEP164	-0.04	0.02	-1.99	0.0468	0.194
CERAD	EN_L3_5_IT_3	CEP164	-0.02	0.02	-0.99	0.323	0.553
CERAD	EN_L5_6_NP	CEP164	-0.07	0.03	-2.40	0.0165	0.279
CERAD	EN_L5_ET	CEP164	-0.01	0.23	-0.02	0.982	0.999
CERAD	EN_L6B	CEP164	-0.02	0.03	-0.73	0.465	0.777
CERAD	EN_L6_CT	CEP164	0.01	0.03	0.41	0.679	0.878
CERAD	EN_L6_IT_1	CEP164	-0.00	0.03	-0.05	0.957	0.989
CERAD	EN_L6_IT_2	CEP164	-0.08	0.04	-2.18	0.0291	0.283
CERAD	Endo	CEP164	-0.16	0.14	-1.14	0.256	0.65
CERAD	IN_ADARB2	CEP164	0.00	0.03	0.04	0.97	0.992
CERAD	IN_LAMP5_LHX6	CEP164	-0.05	0.03	-1.83	0.0669	0.359
CERAD	IN_LAMP5_RELN	CEP164	-0.04	0.02	-1.60	0.109	0.484
CERAD	IN_PVALB	CEP164	-0.00	0.02	-0.00	0.998	1
CERAD	IN_PVALB_CHC	CEP164	-0.01	0.04	-0.21	0.834	0.96
CERAD	IN_SST	CEP164	-0.02	0.02	-0.88	0.377	0.736
CERAD	IN_VIP	CEP164	-0.03	0.02	-1.76	0.0787	0.258
CERAD	Micro	CEP164	-0.05	0.04	-1.42	0.156	0.416
CERAD	OPC	CEP164	-0.05	0.02	-2.46	0.0139	0.199
CERAD	Oligo	CEP164	-0.07	0.02	-3.82	0.000136	0.00299
CERAD	PC	CEP164	-0.17	0.14	-1.19	0.236	0.796
CERAD	VLMC	CEP164	0.02	0.06	0.30	0.766	0.939
CERAD	Astro	CEP170	0.04	0.02	2.52	0.0119	0.0551
CERAD	EN_L2_3_IT	CEP170	0.03	0.01	2.39	0.0171	0.0949
CERAD	EN_L3_5_IT_1	CEP170	0.04	0.02	2.13	0.033	0.186
CERAD	EN_L3_5_IT_2	CEP170	0.02	0.01	1.35	0.176	0.418
CERAD	EN_L3_5_IT_3	CEP170	0.03	0.01	2.48	0.0131	0.0699
CERAD	EN_L5_6_NP	CEP170	0.00	0.02	0.07	0.942	0.99
CERAD	EN_L5_ET	CEP170	-0.03	0.17	-0.15	0.879	0.999
CERAD	EN_L6B	CEP170	0.00	0.02	0.20	0.844	0.95
CERAD	EN_L6_CT	CEP170	0.02	0.02	0.98	0.328	0.654
CERAD	EN_L6_IT_1	CEP170	0.04	0.02	2.34	0.0192	0.185
CERAD	EN_L6_IT_2	CEP170	0.05	0.02	2.03	0.0422	0.33
CERAD	Endo	CEP170	-0.03	0.05	-0.67	0.506	0.822
CERAD	IN_ADARB2	CEP170	0.05	0.02	2.62	0.00884	0.134
CERAD	IN_LAMP5_LHX6	CEP170	0.00	0.02	0.14	0.886	0.968
CERAD	IN_LAMP5_RELN	CEP170	0.03	0.02	1.77	0.077	0.425
CERAD	IN_PVALB	CEP170	0.02	0.02	1.52	0.129	0.514
CERAD	IN_PVALB_CHC	CEP170	0.03	0.02	1.25	0.211	0.626
CERAD	IN_SST	CEP170	0.01	0.02	0.57	0.57	0.84
CERAD	IN_VIP	CEP170	0.05	0.01	3.78	0.000158	0.00544
CERAD	Micro	CEP170	0.02	0.02	1.14	0.254	0.543
CERAD	OPC	CEP170	0.01	0.02	0.53	0.597	0.848
CERAD	Oligo	CEP170	0.03	0.02	1.62	0.106	0.263
CERAD	PC	CEP170	0.04	0.05	0.78	0.436	0.877
CERAD	PVM	CEP170	0.09	0.05	1.78	0.0756	0.659
CERAD	SMC	CEP170	-0.07	0.22	-0.33	0.74	0.982
CERAD	VLMC	CEP170	0.01	0.05	0.14	0.887	0.974
CERAD	Astro	CEP170B	-0.03	0.04	-0.75	0.455	0.645
CERAD	EN_L2_3_IT	CEP170B	-0.00	0.02	-0.12	0.905	0.957
CERAD	EN_L3_5_IT_1	CEP170B	-0.06	0.04	-1.69	0.0916	0.323
CERAD	EN_L3_5_IT_2	CEP170B	-0.04	0.03	-1.59	0.112	0.325
CERAD	EN_L3_5_IT_3	CEP170B	-0.03	0.03	-1.19	0.235	0.454
CERAD	EN_L5_6_NP	CEP170B	-0.04	0.05	-0.76	0.445	0.838
CERAD	EN_L6B	CEP170B	-0.06	0.05	-1.29	0.198	0.545
CERAD	EN_L6_CT	CEP170B	-0.05	0.04	-1.16	0.244	0.57
CERAD	EN_L6_IT_1	CEP170B	-0.05	0.04	-1.18	0.239	0.603
CERAD	EN_L6_IT_2	CEP170B	0.04	0.05	0.83	0.407	0.779
CERAD	IN_ADARB2	CEP170B	0.05	0.04	1.06	0.29	0.636
CERAD	IN_LAMP5_LHX6	CEP170B	-0.08	0.05	-1.57	0.116	0.457
CERAD	IN_LAMP5_RELN	CEP170B	-0.01	0.05	-0.15	0.884	0.967
CERAD	IN_PVALB	CEP170B	-0.01	0.03	-0.47	0.642	0.891
CERAD	IN_PVALB_CHC	CEP170B	-0.09	0.05	-1.66	0.0968	0.46
CERAD	IN_SST	CEP170B	-0.05	0.04	-1.24	0.217	0.607
CERAD	IN_VIP	CEP170B	0.04	0.03	1.36	0.174	0.403
CERAD	OPC	CEP170B	-0.04	0.04	-0.90	0.365	0.709
CERAD	Oligo	CEP170B	-0.02	0.04	-0.61	0.543	0.723
CERAD	Astro	CEP19	-0.01	0.05	-0.22	0.828	0.909
CERAD	EN_L2_3_IT	CEP19	0.03	0.03	0.87	0.384	0.619
CERAD	EN_L3_5_IT_1	CEP19	0.04	0.06	0.70	0.484	0.744
CERAD	EN_L3_5_IT_2	CEP19	0.00	0.04	0.06	0.953	0.982
CERAD	EN_L3_5_IT_3	CEP19	0.04	0.04	1.01	0.315	0.545
CERAD	EN_L6B	CEP19	-0.14	0.16	-0.88	0.378	0.715
CERAD	EN_L6_CT	CEP19	0.01	0.16	0.09	0.925	0.975
CERAD	EN_L6_IT_1	CEP19	-0.10	0.05	-1.98	0.0477	0.297
CERAD	IN_PVALB	CEP19	0.01	0.04	0.23	0.814	0.95
CERAD	IN_SST	CEP19	0.04	0.06	0.65	0.513	0.812
CERAD	IN_VIP	CEP19	-0.01	0.04	-0.20	0.838	0.922
CERAD	Oligo	CEP19	-0.03	0.04	-0.66	0.506	0.695
CERAD	Adaptive	CEP192	-0.05	0.09	-0.54	0.589	0.945
CERAD	Astro	CEP192	-0.07	0.02	-3.46	0.000544	0.00592
CERAD	EN_L2_3_IT	CEP192	-0.03	0.01	-2.76	0.00586	0.0474
CERAD	EN_L3_5_IT_1	CEP192	0.02	0.02	1.31	0.189	0.472
CERAD	EN_L3_5_IT_2	CEP192	0.02	0.01	1.10	0.272	0.536
CERAD	EN_L3_5_IT_3	CEP192	-0.02	0.01	-1.20	0.23	0.45
CERAD	EN_L5_6_NP	CEP192	-0.02	0.02	-1.06	0.287	0.734
CERAD	EN_L5_ET	CEP192	0.03	0.16	0.16	0.87	0.999
CERAD	EN_L6B	CEP192	-0.04	0.02	-1.79	0.0728	0.342
CERAD	EN_L6_CT	CEP192	-0.04	0.02	-1.91	0.0566	0.265
CERAD	EN_L6_IT_1	CEP192	-0.00	0.02	-0.13	0.894	0.973
CERAD	EN_L6_IT_2	CEP192	0.00	0.03	0.04	0.967	0.99
CERAD	Endo	CEP192	-0.13	0.05	-2.47	0.0134	0.187
CERAD	IN_ADARB2	CEP192	-0.01	0.02	-0.62	0.534	0.811
CERAD	IN_LAMP5_LHX6	CEP192	-0.01	0.02	-0.36	0.722	0.911
CERAD	IN_LAMP5_RELN	CEP192	-0.00	0.02	-0.10	0.922	0.98
CERAD	IN_PVALB	CEP192	-0.01	0.01	-0.72	0.472	0.811
CERAD	IN_PVALB_CHC	CEP192	0.02	0.02	0.71	0.478	0.816
CERAD	IN_SST	CEP192	-0.01	0.02	-0.72	0.474	0.795
CERAD	IN_VIP	CEP192	0.01	0.01	0.50	0.62	0.799
CERAD	Micro	CEP192	0.03	0.02	1.73	0.084	0.29
CERAD	OPC	CEP192	-0.03	0.02	-2.11	0.0345	0.29
CERAD	Oligo	CEP192	-0.03	0.02	-1.87	0.0609	0.181
CERAD	PC	CEP192	-0.08	0.06	-1.33	0.185	0.771
CERAD	PVM	CEP192	0.14	0.07	2.18	0.0294	0.607
CERAD	VLMC	CEP192	0.01	0.05	0.29	0.772	0.939
CERAD	Astro	CEP20	0.04	0.02	1.93	0.053	0.157
CERAD	EN_L2_3_IT	CEP20	0.00	0.02	0.02	0.984	0.992
CERAD	EN_L3_5_IT_1	CEP20	0.01	0.03	0.41	0.685	0.866
CERAD	EN_L3_5_IT_2	CEP20	0.04	0.02	1.78	0.0758	0.26
CERAD	EN_L3_5_IT_3	CEP20	0.03	0.02	1.44	0.149	0.346
CERAD	EN_L5_6_NP	CEP20	-0.00	0.05	-0.04	0.968	0.995
CERAD	EN_L6B	CEP20	-0.00	0.04	-0.10	0.921	0.974
CERAD	EN_L6_CT	CEP20	0.05	0.04	1.26	0.208	0.537
CERAD	EN_L6_IT_1	CEP20	0.00	0.04	0.05	0.963	0.991
CERAD	EN_L6_IT_2	CEP20	-0.00	0.05	-0.08	0.939	0.984
CERAD	IN_ADARB2	CEP20	0.08	0.04	1.94	0.053	0.309
CERAD	IN_LAMP5_LHX6	CEP20	-0.02	0.04	-0.38	0.704	0.905
CERAD	IN_LAMP5_RELN	CEP20	-0.02	0.03	-0.57	0.569	0.857
CERAD	IN_PVALB	CEP20	0.03	0.03	1.14	0.255	0.662
CERAD	IN_PVALB_CHC	CEP20	-0.10	0.06	-1.54	0.123	0.511
CERAD	IN_SST	CEP20	-0.01	0.03	-0.40	0.687	0.892
CERAD	IN_VIP	CEP20	0.01	0.03	0.50	0.616	0.797
CERAD	Micro	CEP20	-0.03	0.04	-0.72	0.471	0.736
CERAD	OPC	CEP20	0.01	0.03	0.33	0.741	0.911
CERAD	Oligo	CEP20	0.03	0.02	1.59	0.113	0.274
CERAD	Astro	CEP250	0.03	0.02	1.22	0.221	0.407
CERAD	EN_L2_3_IT	CEP250	-0.01	0.02	-0.64	0.519	0.726
CERAD	EN_L3_5_IT_1	CEP250	0.02	0.03	0.76	0.449	0.72
CERAD	EN_L3_5_IT_2	CEP250	0.00	0.02	0.23	0.816	0.918
CERAD	EN_L3_5_IT_3	CEP250	0.00	0.02	0.05	0.959	0.982
CERAD	EN_L5_6_NP	CEP250	-0.04	0.03	-1.24	0.216	0.678
CERAD	EN_L5_ET	CEP250	0.16	0.32	0.52	0.604	0.999
CERAD	EN_L6B	CEP250	0.05	0.04	1.31	0.189	0.534
CERAD	EN_L6_CT	CEP250	-0.02	0.03	-0.60	0.55	0.811
CERAD	EN_L6_IT_1	CEP250	-0.00	0.03	-0.16	0.873	0.966
CERAD	EN_L6_IT_2	CEP250	-0.03	0.04	-0.76	0.447	0.803
CERAD	IN_ADARB2	CEP250	-0.05	0.03	-1.44	0.15	0.486
CERAD	IN_LAMP5_LHX6	CEP250	-0.03	0.03	-1.06	0.289	0.664
CERAD	IN_LAMP5_RELN	CEP250	-0.02	0.03	-0.58	0.564	0.854
CERAD	IN_PVALB	CEP250	-0.01	0.02	-0.35	0.726	0.922
CERAD	IN_PVALB_CHC	CEP250	0.02	0.04	0.56	0.574	0.858
CERAD	IN_SST	CEP250	-0.04	0.02	-1.54	0.124	0.49
CERAD	IN_VIP	CEP250	-0.01	0.02	-0.27	0.786	0.896
CERAD	Micro	CEP250	0.00	0.03	0.05	0.958	0.986
CERAD	OPC	CEP250	-0.06	0.03	-2.34	0.0193	0.233
CERAD	Oligo	CEP250	0.06	0.02	3.07	0.00214	0.0193
CERAD	Astro	CEP290	0.04	0.02	1.68	0.0937	0.231
CERAD	EN_L2_3_IT	CEP290	0.02	0.02	0.96	0.335	0.571
CERAD	EN_L3_5_IT_1	CEP290	0.03	0.02	1.27	0.205	0.491
CERAD	EN_L3_5_IT_2	CEP290	0.04	0.02	2.16	0.0311	0.148
CERAD	EN_L3_5_IT_3	CEP290	0.04	0.02	2.37	0.0179	0.0865
CERAD	EN_L5_6_NP	CEP290	0.02	0.03	0.61	0.543	0.88
CERAD	EN_L5_ET	CEP290	-0.00	0.16	-0.02	0.982	0.999
CERAD	EN_L6B	CEP290	0.03	0.03	1.03	0.303	0.656
CERAD	EN_L6_CT	CEP290	0.03	0.02	1.20	0.23	0.558
CERAD	EN_L6_IT_1	CEP290	0.04	0.02	1.96	0.0497	0.304
CERAD	EN_L6_IT_2	CEP290	0.04	0.03	1.21	0.225	0.634
CERAD	Endo	CEP290	-0.07	0.06	-1.18	0.239	0.632
CERAD	IN_ADARB2	CEP290	0.01	0.02	0.44	0.663	0.879
CERAD	IN_LAMP5_LHX6	CEP290	0.01	0.03	0.57	0.569	0.843
CERAD	IN_LAMP5_RELN	CEP290	0.02	0.02	0.71	0.479	0.809
CERAD	IN_PVALB	CEP290	0.04	0.02	1.86	0.0629	0.384
CERAD	IN_PVALB_CHC	CEP290	0.03	0.02	1.26	0.208	0.623
CERAD	IN_SST	CEP290	0.04	0.02	1.88	0.0604	0.365
CERAD	IN_VIP	CEP290	0.05	0.02	2.89	0.00384	0.0399
CERAD	Micro	CEP290	0.03	0.03	1.06	0.287	0.578
CERAD	OPC	CEP290	0.02	0.02	1.04	0.3	0.661
CERAD	Oligo	CEP290	-0.00	0.02	-0.10	0.918	0.957
CERAD	PC	CEP290	-0.07	0.05	-1.39	0.165	0.753
CERAD	PVM	CEP290	0.06	0.08	0.79	0.429	0.906
CERAD	SMC	CEP290	-0.35	0.29	-1.21	0.228	0.932
CERAD	VLMC	CEP290	0.08	0.06	1.38	0.169	0.556
CERAD	Astro	CEP295	0.04	0.02	2.05	0.0401	0.129
CERAD	EN_L2_3_IT	CEP295	-0.01	0.02	-0.90	0.37	0.606
CERAD	EN_L3_5_IT_1	CEP295	-0.02	0.02	-0.99	0.322	0.614
CERAD	EN_L3_5_IT_2	CEP295	-0.00	0.02	-0.27	0.785	0.901
CERAD	EN_L3_5_IT_3	CEP295	-0.01	0.02	-0.73	0.466	0.68
CERAD	EN_L5_6_NP	CEP295	-0.02	0.03	-0.55	0.582	0.895
CERAD	EN_L5_ET	CEP295	0.02	0.20	0.12	0.908	0.999
CERAD	EN_L6B	CEP295	-0.02	0.03	-0.59	0.553	0.827
CERAD	EN_L6_CT	CEP295	-0.01	0.02	-0.63	0.527	0.798
CERAD	EN_L6_IT_1	CEP295	-0.01	0.02	-0.52	0.604	0.856
CERAD	EN_L6_IT_2	CEP295	-0.02	0.03	-0.83	0.405	0.779
CERAD	Endo	CEP295	-0.14	0.14	-1.02	0.31	0.693
CERAD	IN_ADARB2	CEP295	-0.04	0.02	-1.45	0.148	0.485
CERAD	IN_LAMP5_LHX6	CEP295	0.02	0.03	0.80	0.423	0.755
CERAD	IN_LAMP5_RELN	CEP295	-0.01	0.02	-0.40	0.692	0.91
CERAD	IN_PVALB	CEP295	-0.02	0.02	-1.33	0.184	0.585
CERAD	IN_PVALB_CHC	CEP295	-0.03	0.03	-0.93	0.354	0.744
CERAD	IN_SST	CEP295	-0.00	0.02	-0.24	0.809	0.936
CERAD	IN_VIP	CEP295	0.00	0.02	0.22	0.828	0.917
CERAD	Micro	CEP295	-0.01	0.03	-0.41	0.678	0.864
CERAD	OPC	CEP295	-0.00	0.02	-0.14	0.887	0.963
CERAD	Oligo	CEP295	0.01	0.02	0.91	0.361	0.573
CERAD	PC	CEP295	-0.12	0.15	-0.77	0.442	0.88
CERAD	PVM	CEP295	-0.10	0.19	-0.55	0.584	0.962
CERAD	Adaptive	CEP350	-0.01	0.08	-0.20	0.845	0.981
CERAD	Astro	CEP350	-0.01	0.03	-0.47	0.635	0.782
CERAD	EN_L2_3_IT	CEP350	0.02	0.01	2.11	0.0353	0.149
CERAD	EN_L3_5_IT_1	CEP350	-0.00	0.02	-0.09	0.931	0.975
CERAD	EN_L3_5_IT_2	CEP350	0.00	0.01	0.02	0.982	0.994
CERAD	EN_L3_5_IT_3	CEP350	0.02	0.01	1.58	0.114	0.294
CERAD	EN_L5_6_NP	CEP350	-0.03	0.02	-1.46	0.143	0.599
CERAD	EN_L5_ET	CEP350	-0.38	0.19	-2.00	0.0458	0.881
CERAD	EN_L6B	CEP350	0.02	0.02	1.05	0.292	0.645
CERAD	EN_L6_CT	CEP350	0.01	0.02	0.52	0.604	0.843
CERAD	EN_L6_IT_1	CEP350	0.02	0.02	0.94	0.348	0.7
CERAD	EN_L6_IT_2	CEP350	0.05	0.02	2.21	0.0269	0.27
CERAD	Endo	CEP350	-0.01	0.05	-0.28	0.776	0.93
CERAD	IN_ADARB2	CEP350	-0.00	0.02	-0.26	0.796	0.933
CERAD	IN_LAMP5_LHX6	CEP350	-0.00	0.02	-0.07	0.942	0.986
CERAD	IN_LAMP5_RELN	CEP350	0.00	0.02	0.26	0.795	0.939
CERAD	IN_PVALB	CEP350	0.00	0.01	0.33	0.738	0.926
CERAD	IN_PVALB_CHC	CEP350	0.00	0.02	0.10	0.919	0.982
CERAD	IN_SST	CEP350	0.01	0.02	0.50	0.617	0.865
CERAD	IN_VIP	CEP350	-0.01	0.01	-0.76	0.445	0.677
CERAD	Micro	CEP350	0.02	0.02	0.72	0.47	0.736
CERAD	OPC	CEP350	0.01	0.01	0.84	0.399	0.731
CERAD	Oligo	CEP350	-0.01	0.01	-0.55	0.581	0.751
CERAD	PC	CEP350	0.08	0.04	2.14	0.0325	0.554
CERAD	PVM	CEP350	0.12	0.06	2.10	0.036	0.607
CERAD	SMC	CEP350	-0.10	0.09	-1.02	0.305	0.932
CERAD	VLMC	CEP350	0.03	0.04	0.62	0.535	0.844
CERAD	Astro	CEP41	-0.06	0.03	-2.00	0.0458	0.142
CERAD	EN_L2_3_IT	CEP41	0.09	0.02	3.68	0.000232	0.00597
CERAD	EN_L3_5_IT_1	CEP41	0.03	0.04	0.81	0.42	0.699
CERAD	EN_L3_5_IT_2	CEP41	0.04	0.03	1.44	0.149	0.381
CERAD	EN_L3_5_IT_3	CEP41	0.06	0.03	1.94	0.0528	0.179
CERAD	EN_L5_6_NP	CEP41	0.13	0.15	0.86	0.389	0.806
CERAD	EN_L6B	CEP41	0.10	0.05	2.05	0.0403	0.257
CERAD	EN_L6_CT	CEP41	0.02	0.04	0.52	0.606	0.844
CERAD	EN_L6_IT_1	CEP41	0.05	0.04	1.11	0.267	0.629
CERAD	EN_L6_IT_2	CEP41	0.06	0.06	0.89	0.376	0.759
CERAD	IN_ADARB2	CEP41	0.07	0.05	1.34	0.18	0.525
CERAD	IN_LAMP5_LHX6	CEP41	-0.04	0.05	-0.66	0.512	0.812
CERAD	IN_LAMP5_RELN	CEP41	-0.10	0.05	-2.29	0.0221	0.249
CERAD	IN_PVALB	CEP41	-0.01	0.03	-0.18	0.86	0.966
CERAD	IN_SST	CEP41	0.03	0.04	0.72	0.469	0.791
CERAD	IN_VIP	CEP41	0.04	0.03	1.44	0.15	0.373
CERAD	Micro	CEP41	-0.02	0.04	-0.48	0.633	0.84
CERAD	OPC	CEP41	-0.10	0.03	-2.93	0.00335	0.106
CERAD	Oligo	CEP41	-0.13	0.03	-4.51	6.34e-06	0.000374
CERAD	Astro	CEP44	-0.08	0.02	-3.52	0.000433	0.00499
CERAD	EN_L2_3_IT	CEP44	0.05	0.02	2.65	0.00798	0.0582
CERAD	EN_L3_5_IT_1	CEP44	0.09	0.03	3.20	0.00137	0.0292
CERAD	EN_L3_5_IT_2	CEP44	0.05	0.02	2.23	0.0255	0.129
CERAD	EN_L3_5_IT_3	CEP44	0.05	0.02	2.28	0.0226	0.102
CERAD	EN_L5_6_NP	CEP44	0.00	0.04	0.03	0.973	0.997
CERAD	EN_L5_ET	CEP44	0.03	0.25	0.12	0.905	0.999
CERAD	EN_L6B	CEP44	0.02	0.04	0.45	0.651	0.875
CERAD	EN_L6_CT	CEP44	0.04	0.03	1.27	0.204	0.532
CERAD	EN_L6_IT_1	CEP44	0.05	0.03	1.67	0.0952	0.411
CERAD	EN_L6_IT_2	CEP44	0.02	0.04	0.41	0.681	0.901
CERAD	Endo	CEP44	-0.31	0.18	-1.75	0.0801	0.419
CERAD	IN_ADARB2	CEP44	0.03	0.03	0.84	0.399	0.721
CERAD	IN_LAMP5_LHX6	CEP44	-0.01	0.04	-0.30	0.764	0.925
CERAD	IN_LAMP5_RELN	CEP44	0.01	0.03	0.37	0.715	0.917
CERAD	IN_PVALB	CEP44	0.02	0.02	1.07	0.286	0.688
CERAD	IN_PVALB_CHC	CEP44	0.04	0.04	0.85	0.393	0.764
CERAD	IN_SST	CEP44	-0.01	0.03	-0.34	0.731	0.908
CERAD	IN_VIP	CEP44	0.04	0.02	2.08	0.0378	0.167
CERAD	Micro	CEP44	-0.01	0.03	-0.37	0.711	0.881
CERAD	OPC	CEP44	-0.00	0.02	-0.12	0.906	0.97
CERAD	Oligo	CEP44	-0.07	0.02	-3.27	0.00109	0.0122
CERAD	PC	CEP44	-0.16	0.14	-1.10	0.272	0.824
CERAD	VLMC	CEP44	0.03	0.07	0.50	0.62	0.887
CERAD	EN_L2_3_IT	CEP55	-0.01	0.07	-0.09	0.928	0.967
CERAD	Oligo	CEP55	-0.02	0.06	-0.38	0.707	0.837
CERAD	Astro	CEP57	-0.01	0.02	-0.55	0.58	0.742
CERAD	EN_L2_3_IT	CEP57	-0.00	0.02	-0.27	0.79	0.894
CERAD	EN_L3_5_IT_1	CEP57	-0.03	0.02	-1.32	0.188	0.47
CERAD	EN_L3_5_IT_2	CEP57	-0.02	0.02	-1.15	0.249	0.51
CERAD	EN_L3_5_IT_3	CEP57	-0.00	0.02	-0.10	0.921	0.964
CERAD	EN_L5_6_NP	CEP57	-0.03	0.03	-1.03	0.303	0.747
CERAD	EN_L5_ET	CEP57	0.13	0.25	0.52	0.6	0.999
CERAD	EN_L6B	CEP57	0.01	0.03	0.29	0.771	0.921
CERAD	EN_L6_CT	CEP57	-0.03	0.03	-1.01	0.311	0.639
CERAD	EN_L6_IT_1	CEP57	0.01	0.02	0.38	0.705	0.901
CERAD	EN_L6_IT_2	CEP57	0.01	0.03	0.23	0.815	0.947
CERAD	Endo	CEP57	-0.08	0.06	-1.36	0.174	0.565
CERAD	IN_ADARB2	CEP57	-0.02	0.03	-0.93	0.35	0.687
CERAD	IN_LAMP5_LHX6	CEP57	0.01	0.03	0.25	0.801	0.94
CERAD	IN_LAMP5_RELN	CEP57	-0.02	0.02	-1.00	0.318	0.706
CERAD	IN_PVALB	CEP57	-0.00	0.02	-0.22	0.825	0.954
CERAD	IN_PVALB_CHC	CEP57	-0.04	0.03	-1.24	0.216	0.634
CERAD	IN_SST	CEP57	0.03	0.02	1.49	0.137	0.51
CERAD	IN_VIP	CEP57	-0.02	0.02	-0.84	0.403	0.641
CERAD	Micro	CEP57	0.02	0.03	0.75	0.453	0.723
CERAD	OPC	CEP57	-0.03	0.02	-1.41	0.158	0.525
CERAD	Oligo	CEP57	0.00	0.02	0.16	0.875	0.935
CERAD	PC	CEP57	-0.03	0.06	-0.60	0.547	0.917
CERAD	PVM	CEP57	0.01	0.25	0.03	0.976	0.999
CERAD	VLMC	CEP57	-0.06	0.06	-0.90	0.37	0.746
CERAD	Astro	CEP57L1	0.03	0.02	1.55	0.122	0.273
CERAD	EN_L2_3_IT	CEP57L1	-0.02	0.01	-1.39	0.165	0.382
CERAD	EN_L3_5_IT_1	CEP57L1	0.00	0.02	0.09	0.932	0.975
CERAD	EN_L3_5_IT_2	CEP57L1	-0.00	0.02	-0.27	0.785	0.901
CERAD	EN_L3_5_IT_3	CEP57L1	-0.03	0.02	-1.57	0.117	0.298
CERAD	EN_L5_6_NP	CEP57L1	-0.06	0.04	-1.49	0.137	0.59
CERAD	EN_L5_ET	CEP57L1	-0.27	0.22	-1.24	0.214	0.999
CERAD	EN_L6B	CEP57L1	-0.05	0.03	-1.70	0.0884	0.375
CERAD	EN_L6_CT	CEP57L1	-0.00	0.03	-0.06	0.956	0.985
CERAD	EN_L6_IT_1	CEP57L1	-0.02	0.02	-0.93	0.35	0.702
CERAD	EN_L6_IT_2	CEP57L1	-0.05	0.04	-1.45	0.148	0.542
CERAD	Endo	CEP57L1	-0.02	0.15	-0.16	0.871	0.966
CERAD	IN_ADARB2	CEP57L1	0.03	0.03	0.97	0.334	0.674
CERAD	IN_LAMP5_LHX6	CEP57L1	-0.02	0.04	-0.65	0.516	0.814
CERAD	IN_LAMP5_RELN	CEP57L1	-0.00	0.03	-0.10	0.919	0.979
CERAD	IN_PVALB	CEP57L1	-0.03	0.02	-1.79	0.0728	0.409
CERAD	IN_PVALB_CHC	CEP57L1	-0.03	0.04	-0.75	0.454	0.805
CERAD	IN_SST	CEP57L1	-0.02	0.03	-0.73	0.462	0.787
CERAD	IN_VIP	CEP57L1	-0.02	0.02	-1.19	0.233	0.475
CERAD	Micro	CEP57L1	0.01	0.03	0.21	0.834	0.939
CERAD	OPC	CEP57L1	0.02	0.02	0.83	0.408	0.738
CERAD	Oligo	CEP57L1	-0.04	0.02	-2.15	0.0312	0.116
CERAD	PC	CEP57L1	0.25	0.12	2.06	0.0393	0.554
CERAD	VLMC	CEP57L1	0.01	0.07	0.07	0.941	0.988
CERAD	Astro	CEP68	-0.04	0.02	-1.68	0.0933	0.23
CERAD	EN_L2_3_IT	CEP68	-0.06	0.02	-3.36	0.000766	0.0127
CERAD	EN_L3_5_IT_1	CEP68	-0.08	0.03	-3.13	0.00177	0.0345
CERAD	EN_L3_5_IT_2	CEP68	-0.04	0.02	-2.34	0.0194	0.108
CERAD	EN_L3_5_IT_3	CEP68	-0.03	0.02	-1.76	0.0776	0.231
CERAD	EN_L5_6_NP	CEP68	-0.02	0.03	-0.62	0.537	0.878
CERAD	EN_L5_ET	CEP68	0.13	0.26	0.49	0.623	0.999
CERAD	EN_L6B	CEP68	-0.02	0.03	-0.80	0.425	0.75
CERAD	EN_L6_CT	CEP68	-0.04	0.03	-1.37	0.171	0.485
CERAD	EN_L6_IT_1	CEP68	-0.08	0.03	-2.66	0.00793	0.115
CERAD	EN_L6_IT_2	CEP68	-0.04	0.04	-1.04	0.296	0.702
CERAD	Endo	CEP68	-0.05	0.07	-0.71	0.476	0.805
CERAD	IN_ADARB2	CEP68	-0.02	0.03	-0.82	0.412	0.733
CERAD	IN_LAMP5_LHX6	CEP68	-0.05	0.03	-1.67	0.0941	0.416
CERAD	IN_LAMP5_RELN	CEP68	-0.03	0.03	-1.17	0.243	0.648
CERAD	IN_PVALB	CEP68	-0.04	0.02	-1.93	0.0533	0.356
CERAD	IN_PVALB_CHC	CEP68	-0.10	0.03	-3.25	0.00116	0.0368
CERAD	IN_SST	CEP68	-0.05	0.02	-2.06	0.0393	0.31
CERAD	IN_VIP	CEP68	-0.05	0.02	-2.67	0.00759	0.0623
CERAD	Micro	CEP68	-0.02	0.04	-0.45	0.653	0.85
CERAD	OPC	CEP68	-0.01	0.02	-0.35	0.726	0.904
CERAD	Oligo	CEP68	-0.02	0.01	-1.08	0.279	0.489
CERAD	PC	CEP68	-0.04	0.10	-0.43	0.67	0.952
CERAD	Astro	CEP70	-0.04	0.02	-2.13	0.0332	0.114
CERAD	EN_L2_3_IT	CEP70	0.04	0.01	2.64	0.00837	0.0601
CERAD	EN_L3_5_IT_1	CEP70	0.04	0.02	1.69	0.0912	0.322
CERAD	EN_L3_5_IT_2	CEP70	0.09	0.02	5.19	2.14e-07	2.24e-05
CERAD	EN_L3_5_IT_3	CEP70	0.10	0.02	5.97	2.43e-09	4.37e-07
CERAD	EN_L5_6_NP	CEP70	0.03	0.03	1.25	0.212	0.676
CERAD	EN_L5_ET	CEP70	0.34	0.20	1.67	0.0941	0.967
CERAD	EN_L6B	CEP70	0.09	0.03	2.59	0.00972	0.116
CERAD	EN_L6_CT	CEP70	0.07	0.02	3.15	0.00166	0.03
CERAD	EN_L6_IT_1	CEP70	0.06	0.03	2.34	0.0194	0.186
CERAD	EN_L6_IT_2	CEP70	0.06	0.03	2.08	0.0379	0.312
CERAD	Endo	CEP70	-0.14	0.06	-2.17	0.0297	0.276
CERAD	IN_ADARB2	CEP70	0.04	0.02	1.74	0.0824	0.377
CERAD	IN_LAMP5_LHX6	CEP70	0.05	0.03	1.89	0.0582	0.339
CERAD	IN_LAMP5_RELN	CEP70	0.06	0.02	2.34	0.0191	0.236
CERAD	IN_PVALB	CEP70	0.04	0.02	2.40	0.0165	0.204
CERAD	IN_PVALB_CHC	CEP70	0.04	0.03	1.27	0.204	0.617
CERAD	IN_SST	CEP70	0.06	0.02	2.57	0.0101	0.167
CERAD	IN_VIP	CEP70	0.05	0.02	3.43	0.000609	0.0129
CERAD	Micro	CEP70	-0.03	0.03	-0.90	0.37	0.658
CERAD	OPC	CEP70	0.02	0.02	1.19	0.232	0.604
CERAD	Oligo	CEP70	0.02	0.02	0.91	0.363	0.575
CERAD	PC	CEP70	-0.11	0.06	-1.75	0.08	0.649
CERAD	VLMC	CEP70	0.10	0.06	1.60	0.109	0.468
CERAD	Astro	CEP72	-0.04	0.04	-0.93	0.354	0.55
CERAD	EN_L2_3_IT	CEP72	-0.01	0.03	-0.21	0.832	0.92
CERAD	EN_L3_5_IT_1	CEP72	0.02	0.05	0.43	0.67	0.858
CERAD	EN_L3_5_IT_2	CEP72	0.02	0.04	0.48	0.633	0.816
CERAD	EN_L3_5_IT_3	CEP72	0.02	0.04	0.63	0.53	0.729
CERAD	EN_L5_6_NP	CEP72	0.40	0.17	2.36	0.0183	0.293
CERAD	EN_L6B	CEP72	0.05	0.06	0.89	0.373	0.713
CERAD	EN_L6_CT	CEP72	0.08	0.05	1.49	0.137	0.43
CERAD	EN_L6_IT_1	CEP72	-0.06	0.05	-1.28	0.202	0.564
CERAD	EN_L6_IT_2	CEP72	0.00	0.17	0.03	0.978	0.993
CERAD	IN_ADARB2	CEP72	-0.11	0.06	-1.93	0.0536	0.311
CERAD	IN_LAMP5_RELN	CEP72	-0.08	0.07	-1.22	0.221	0.626
CERAD	IN_PVALB	CEP72	0.06	0.05	1.11	0.267	0.673
CERAD	IN_SST	CEP72	-0.04	0.05	-0.81	0.418	0.764
CERAD	IN_VIP	CEP72	-0.04	0.05	-0.91	0.365	0.609
CERAD	Micro	CEP72	-0.01	0.05	-0.26	0.793	0.92
CERAD	OPC	CEP72	0.02	0.05	0.47	0.641	0.871
CERAD	Oligo	CEP72	-0.01	0.03	-0.41	0.685	0.823
CERAD	Astro	CEP76	-0.03	0.03	-1.07	0.285	0.481
CERAD	EN_L2_3_IT	CEP76	-0.01	0.02	-0.38	0.705	0.848
CERAD	EN_L3_5_IT_1	CEP76	0.02	0.03	0.61	0.544	0.784
CERAD	EN_L3_5_IT_2	CEP76	0.00	0.02	0.06	0.95	0.982
CERAD	EN_L3_5_IT_3	CEP76	0.02	0.03	0.60	0.55	0.745
CERAD	EN_L5_6_NP	CEP76	-0.03	0.05	-0.67	0.503	0.863
CERAD	EN_L5_ET	CEP76	-0.67	0.45	-1.49	0.137	0.983
CERAD	EN_L6B	CEP76	0.07	0.04	1.63	0.103	0.406
CERAD	EN_L6_CT	CEP76	0.04	0.04	1.05	0.294	0.623
CERAD	EN_L6_IT_1	CEP76	0.04	0.04	1.00	0.316	0.676
CERAD	EN_L6_IT_2	CEP76	-0.02	0.05	-0.48	0.628	0.883
CERAD	IN_ADARB2	CEP76	-0.03	0.04	-0.83	0.406	0.727
CERAD	IN_LAMP5_LHX6	CEP76	-0.01	0.05	-0.27	0.79	0.936
CERAD	IN_LAMP5_RELN	CEP76	0.02	0.04	0.60	0.546	0.847
CERAD	IN_PVALB	CEP76	0.01	0.03	0.24	0.811	0.949
CERAD	IN_PVALB_CHC	CEP76	-0.03	0.05	-0.73	0.465	0.81
CERAD	IN_SST	CEP76	-0.04	0.03	-1.12	0.262	0.652
CERAD	IN_VIP	CEP76	-0.03	0.02	-1.15	0.248	0.492
CERAD	Micro	CEP76	0.03	0.05	0.57	0.569	0.802
CERAD	OPC	CEP76	-0.06	0.03	-2.06	0.0393	0.304
CERAD	Oligo	CEP76	-0.07	0.02	-3.14	0.00168	0.0163
CERAD	Astro	CEP78	0.00	0.02	0.06	0.956	0.977
CERAD	EN_L2_3_IT	CEP78	0.04	0.02	2.71	0.00669	0.0519
CERAD	EN_L3_5_IT_1	CEP78	0.04	0.02	1.63	0.104	0.348
CERAD	EN_L3_5_IT_2	CEP78	0.03	0.02	1.67	0.0946	0.296
CERAD	EN_L3_5_IT_3	CEP78	0.03	0.02	1.89	0.0592	0.193
CERAD	EN_L5_6_NP	CEP78	0.07	0.03	2.04	0.0418	0.392
CERAD	EN_L5_ET	CEP78	0.21	0.32	0.65	0.514	0.999
CERAD	EN_L6B	CEP78	-0.04	0.03	-1.36	0.173	0.514
CERAD	EN_L6_CT	CEP78	-0.01	0.03	-0.26	0.795	0.925
CERAD	EN_L6_IT_1	CEP78	0.07	0.02	3.05	0.0023	0.0553
CERAD	EN_L6_IT_2	CEP78	-0.03	0.03	-0.74	0.458	0.807
CERAD	IN_ADARB2	CEP78	0.02	0.03	0.67	0.504	0.794
CERAD	IN_LAMP5_LHX6	CEP78	0.08	0.04	2.05	0.0407	0.289
CERAD	IN_LAMP5_RELN	CEP78	0.00	0.04	0.10	0.922	0.98
CERAD	IN_PVALB	CEP78	0.01	0.02	0.35	0.729	0.923
CERAD	IN_PVALB_CHC	CEP78	0.01	0.04	0.16	0.872	0.969
CERAD	IN_SST	CEP78	0.01	0.03	0.29	0.769	0.921
CERAD	IN_VIP	CEP78	0.05	0.02	2.67	0.00748	0.0616
CERAD	Micro	CEP78	-0.03	0.04	-0.86	0.391	0.675
CERAD	OPC	CEP78	-0.03	0.02	-1.55	0.12	0.474
CERAD	Oligo	CEP78	0.03	0.02	1.38	0.167	0.354
CERAD	Astro	CEP83	-0.08	0.02	-3.37	0.000749	0.00738
CERAD	EN_L2_3_IT	CEP83	-0.07	0.02	-3.64	0.000278	0.00668
CERAD	EN_L3_5_IT_1	CEP83	-0.04	0.03	-1.68	0.0938	0.327
CERAD	EN_L3_5_IT_2	CEP83	-0.06	0.02	-2.99	0.00275	0.0301
CERAD	EN_L3_5_IT_3	CEP83	-0.07	0.03	-2.61	0.00908	0.0542
CERAD	EN_L5_6_NP	CEP83	-0.07	0.04	-1.70	0.0883	0.516
CERAD	EN_L5_ET	CEP83	-0.45	0.36	-1.26	0.209	0.999
CERAD	EN_L6B	CEP83	-0.05	0.04	-1.20	0.232	0.588
CERAD	EN_L6_CT	CEP83	-0.09	0.03	-2.82	0.00474	0.0587
CERAD	EN_L6_IT_1	CEP83	-0.04	0.03	-1.37	0.17	0.525
CERAD	EN_L6_IT_2	CEP83	0.00	0.04	0.06	0.955	0.987
CERAD	Endo	CEP83	-0.05	0.14	-0.32	0.747	0.92
CERAD	IN_ADARB2	CEP83	-0.07	0.03	-2.41	0.0157	0.18
CERAD	IN_LAMP5_LHX6	CEP83	-0.07	0.04	-1.50	0.133	0.483
CERAD	IN_LAMP5_RELN	CEP83	-0.05	0.04	-1.33	0.185	0.59
CERAD	IN_PVALB	CEP83	-0.02	0.02	-0.77	0.441	0.792
CERAD	IN_PVALB_CHC	CEP83	-0.06	0.04	-1.34	0.18	0.589
CERAD	IN_SST	CEP83	-0.04	0.03	-1.35	0.175	0.559
CERAD	IN_VIP	CEP83	-0.02	0.02	-0.70	0.485	0.706
CERAD	Micro	CEP83	-0.03	0.03	-0.75	0.454	0.723
CERAD	OPC	CEP83	-0.02	0.02	-0.96	0.338	0.691
CERAD	Oligo	CEP83	-0.03	0.02	-1.76	0.0791	0.216
CERAD	PC	CEP83	-0.19	0.16	-1.21	0.225	0.796
CERAD	PVM	CEP83	-0.06	0.09	-0.69	0.491	0.938
CERAD	VLMC	CEP83	-0.10	0.06	-1.66	0.0975	0.452
CERAD	Astro	CEP85	0.02	0.03	0.80	0.424	0.618
CERAD	EN_L2_3_IT	CEP85	-0.08	0.02	-3.68	0.000235	0.00602
CERAD	EN_L3_5_IT_1	CEP85	-0.09	0.04	-2.10	0.0355	0.194
CERAD	EN_L3_5_IT_2	CEP85	-0.00	0.03	-0.17	0.869	0.943
CERAD	EN_L3_5_IT_3	CEP85	-0.03	0.03	-1.01	0.315	0.545
CERAD	EN_L5_6_NP	CEP85	0.04	0.05	0.77	0.44	0.837
CERAD	EN_L6B	CEP85	-0.04	0.05	-0.96	0.336	0.687
CERAD	EN_L6_CT	CEP85	0.02	0.04	0.36	0.72	0.895
CERAD	EN_L6_IT_1	CEP85	-0.04	0.04	-1.23	0.218	0.581
CERAD	EN_L6_IT_2	CEP85	-0.05	0.05	-0.87	0.385	0.763
CERAD	IN_ADARB2	CEP85	0.04	0.04	1.02	0.31	0.651
CERAD	IN_LAMP5_LHX6	CEP85	0.03	0.05	0.54	0.586	0.852
CERAD	IN_LAMP5_RELN	CEP85	0.07	0.04	1.53	0.127	0.511
CERAD	IN_PVALB	CEP85	-0.02	0.03	-0.56	0.576	0.864
CERAD	IN_PVALB_CHC	CEP85	0.34	0.17	2.05	0.0399	0.298
CERAD	IN_SST	CEP85	0.01	0.04	0.33	0.738	0.91
CERAD	IN_VIP	CEP85	-0.01	0.03	-0.20	0.845	0.925
CERAD	Micro	CEP85	0.06	0.04	1.52	0.128	0.373
CERAD	OPC	CEP85	-0.07	0.04	-1.57	0.117	0.47
CERAD	Oligo	CEP85	-0.04	0.03	-1.48	0.14	0.316
CERAD	Adaptive	CEP85L	0.02	0.07	0.31	0.755	0.973
CERAD	Astro	CEP85L	-0.17	0.03	-6.34	2.35e-10	7.85e-08
CERAD	EN_L2_3_IT	CEP85L	-0.02	0.01	-1.34	0.18	0.402
CERAD	EN_L3_5_IT_1	CEP85L	0.04	0.02	2.06	0.0392	0.204
CERAD	EN_L3_5_IT_2	CEP85L	0.00	0.02	0.07	0.946	0.98
CERAD	EN_L3_5_IT_3	CEP85L	0.03	0.01	2.01	0.0445	0.159
CERAD	EN_L5_6_NP	CEP85L	-0.05	0.03	-2.13	0.0329	0.356
CERAD	EN_L5_ET	CEP85L	-0.32	0.17	-1.94	0.0519	0.901
CERAD	EN_L6B	CEP85L	-0.01	0.03	-0.22	0.824	0.942
CERAD	EN_L6_CT	CEP85L	-0.01	0.02	-0.26	0.791	0.923
CERAD	EN_L6_IT_1	CEP85L	-0.01	0.02	-0.58	0.564	0.835
CERAD	EN_L6_IT_2	CEP85L	0.01	0.03	0.46	0.643	0.89
CERAD	Endo	CEP85L	-0.04	0.05	-0.96	0.338	0.715
CERAD	IN_ADARB2	CEP85L	0.04	0.02	1.56	0.119	0.443
CERAD	IN_LAMP5_LHX6	CEP85L	0.02	0.02	0.84	0.399	0.741
CERAD	IN_LAMP5_RELN	CEP85L	0.00	0.02	0.16	0.87	0.964
CERAD	IN_PVALB	CEP85L	-0.02	0.02	-1.37	0.172	0.571
CERAD	IN_PVALB_CHC	CEP85L	-0.05	0.02	-2.39	0.0167	0.189
CERAD	IN_SST	CEP85L	-0.02	0.02	-1.27	0.204	0.595
CERAD	IN_VIP	CEP85L	-0.02	0.01	-1.05	0.293	0.539
CERAD	Micro	CEP85L	-0.02	0.03	-0.71	0.48	0.743
CERAD	OPC	CEP85L	-0.02	0.01	-1.27	0.203	0.574
CERAD	Oligo	CEP85L	0.01	0.02	0.69	0.49	0.682
CERAD	PC	CEP85L	0.02	0.05	0.39	0.695	0.958
CERAD	PVM	CEP85L	0.11	0.08	1.45	0.148	0.752
CERAD	SMC	CEP85L	0.05	0.11	0.41	0.679	0.979
CERAD	VLMC	CEP85L	0.00	0.05	0.01	0.988	0.996
CERAD	Astro	CEP89	0.03	0.02	1.15	0.251	0.444
CERAD	EN_L2_3_IT	CEP89	0.02	0.02	0.86	0.387	0.622
CERAD	EN_L3_5_IT_1	CEP89	-0.01	0.03	-0.21	0.831	0.935
CERAD	EN_L3_5_IT_2	CEP89	0.08	0.02	3.37	0.000742	0.0124
CERAD	EN_L3_5_IT_3	CEP89	0.06	0.02	2.84	0.00453	0.034
CERAD	EN_L5_6_NP	CEP89	0.06	0.04	1.66	0.0964	0.529
CERAD	EN_L5_ET	CEP89	0.11	0.27	0.41	0.683	0.999
CERAD	EN_L6B	CEP89	-0.02	0.03	-0.66	0.509	0.804
CERAD	EN_L6_CT	CEP89	0.07	0.03	2.06	0.039	0.214
CERAD	EN_L6_IT_1	CEP89	0.02	0.03	0.67	0.503	0.803
CERAD	EN_L6_IT_2	CEP89	0.02	0.04	0.57	0.568	0.86
CERAD	Endo	CEP89	-0.10	0.16	-0.59	0.552	0.839
CERAD	IN_ADARB2	CEP89	-0.03	0.04	-0.80	0.426	0.744
CERAD	IN_LAMP5_LHX6	CEP89	0.06	0.04	1.45	0.148	0.504
CERAD	IN_LAMP5_RELN	CEP89	0.02	0.03	0.69	0.49	0.814
CERAD	IN_PVALB	CEP89	0.05	0.03	1.97	0.0483	0.341
CERAD	IN_PVALB_CHC	CEP89	0.08	0.05	1.70	0.0884	0.442
CERAD	IN_SST	CEP89	0.03	0.03	0.90	0.368	0.729
CERAD	IN_VIP	CEP89	0.05	0.02	2.13	0.0329	0.154
CERAD	Micro	CEP89	-0.00	0.03	-0.01	0.989	0.996
CERAD	OPC	CEP89	-0.01	0.03	-0.41	0.685	0.888
CERAD	Oligo	CEP89	0.01	0.02	0.26	0.792	0.888
CERAD	PC	CEP89	-0.01	0.15	-0.05	0.96	0.993
CERAD	VLMC	CEP89	0.07	0.07	1.05	0.292	0.687
CERAD	Astro	CEP95	-0.02	0.02	-0.87	0.382	0.578
CERAD	EN_L2_3_IT	CEP95	-0.00	0.01	-0.07	0.946	0.976
CERAD	EN_L3_5_IT_1	CEP95	0.08	0.02	3.67	0.000247	0.00974
CERAD	EN_L3_5_IT_2	CEP95	0.04	0.02	1.95	0.0514	0.205
CERAD	EN_L3_5_IT_3	CEP95	0.05	0.02	2.60	0.00926	0.0549
CERAD	EN_L5_6_NP	CEP95	0.05	0.03	1.57	0.117	0.555
CERAD	EN_L5_ET	CEP95	-0.04	0.19	-0.20	0.844	0.999
CERAD	EN_L6B	CEP95	0.04	0.03	1.37	0.172	0.513
CERAD	EN_L6_CT	CEP95	0.04	0.03	1.62	0.105	0.371
CERAD	EN_L6_IT_1	CEP95	0.06	0.02	2.51	0.0121	0.146
CERAD	EN_L6_IT_2	CEP95	0.02	0.03	0.58	0.565	0.858
CERAD	Endo	CEP95	0.06	0.13	0.45	0.654	0.885
CERAD	IN_ADARB2	CEP95	0.06	0.03	2.23	0.026	0.23
CERAD	IN_LAMP5_LHX6	CEP95	0.03	0.03	0.97	0.333	0.693
CERAD	IN_LAMP5_RELN	CEP95	0.05	0.02	1.98	0.0477	0.34
CERAD	IN_PVALB	CEP95	0.02	0.02	0.94	0.346	0.729
CERAD	IN_PVALB_CHC	CEP95	0.01	0.03	0.21	0.832	0.959
CERAD	IN_SST	CEP95	0.02	0.02	0.97	0.33	0.701
CERAD	IN_VIP	CEP95	0.04	0.02	2.27	0.0231	0.124
CERAD	Micro	CEP95	0.04	0.02	1.53	0.127	0.372
CERAD	OPC	CEP95	0.02	0.02	0.85	0.394	0.729
CERAD	Oligo	CEP95	0.02	0.02	1.16	0.245	0.451
CERAD	PC	CEP95	-0.03	0.05	-0.51	0.609	0.935
CERAD	PVM	CEP95	0.02	0.07	0.22	0.827	0.988
CERAD	SMC	CEP95	0.17	0.28	0.62	0.537	0.979
CERAD	VLMC	CEP95	-0.00	0.06	-0.07	0.946	0.989
CERAD	Astro	CEP97	-0.01	0.02	-0.43	0.665	0.802
CERAD	EN_L2_3_IT	CEP97	0.01	0.02	0.74	0.459	0.681
CERAD	EN_L3_5_IT_1	CEP97	0.00	0.03	0.15	0.878	0.956
CERAD	EN_L3_5_IT_2	CEP97	0.01	0.02	0.33	0.743	0.879
CERAD	EN_L3_5_IT_3	CEP97	0.01	0.02	0.49	0.623	0.79
CERAD	EN_L5_6_NP	CEP97	-0.03	0.03	-0.92	0.356	0.783
CERAD	EN_L5_ET	CEP97	0.25	0.34	0.73	0.464	0.999
CERAD	EN_L6B	CEP97	-0.01	0.03	-0.18	0.856	0.955
CERAD	EN_L6_CT	CEP97	0.03	0.03	0.92	0.355	0.678
CERAD	EN_L6_IT_1	CEP97	0.03	0.02	1.37	0.171	0.526
CERAD	EN_L6_IT_2	CEP97	0.05	0.04	1.37	0.17	0.568
CERAD	Endo	CEP97	-0.07	0.14	-0.48	0.632	0.878
CERAD	IN_ADARB2	CEP97	0.03	0.03	1.36	0.174	0.517
CERAD	IN_LAMP5_LHX6	CEP97	-0.02	0.03	-0.69	0.492	0.8
CERAD	IN_LAMP5_RELN	CEP97	0.01	0.02	0.61	0.539	0.842
CERAD	IN_PVALB	CEP97	0.02	0.02	0.73	0.464	0.805
CERAD	IN_PVALB_CHC	CEP97	0.03	0.04	0.96	0.339	0.732
CERAD	IN_SST	CEP97	-0.00	0.02	-0.04	0.969	0.991
CERAD	IN_VIP	CEP97	0.04	0.02	2.44	0.0147	0.093
CERAD	Micro	CEP97	0.02	0.04	0.59	0.558	0.795
CERAD	OPC	CEP97	0.04	0.02	1.88	0.0598	0.359
CERAD	Oligo	CEP97	0.07	0.02	4.07	4.73e-05	0.00143
CERAD	PC	CEP97	-0.07	0.15	-0.47	0.64	0.944
CERAD	Astro	CEPT1	-0.06	0.03	-2.32	0.0202	0.0798
CERAD	EN_L2_3_IT	CEPT1	0.02	0.02	1.03	0.303	0.541
CERAD	EN_L3_5_IT_1	CEPT1	-0.00	0.03	-0.15	0.882	0.957
CERAD	EN_L3_5_IT_2	CEPT1	0.00	0.02	0.08	0.935	0.976
CERAD	EN_L3_5_IT_3	CEPT1	0.02	0.02	1.06	0.29	0.518
CERAD	EN_L5_6_NP	CEPT1	0.00	0.03	0.13	0.894	0.982
CERAD	EN_L5_ET	CEPT1	0.01	0.26	0.05	0.959	0.999
CERAD	EN_L6B	CEPT1	0.03	0.03	1.10	0.272	0.628
CERAD	EN_L6_CT	CEPT1	0.02	0.03	0.76	0.448	0.747
CERAD	EN_L6_IT_1	CEPT1	0.01	0.03	0.22	0.826	0.949
CERAD	EN_L6_IT_2	CEPT1	-0.03	0.04	-0.95	0.34	0.731
CERAD	Endo	CEPT1	0.14	0.11	1.27	0.204	0.598
CERAD	IN_ADARB2	CEPT1	-0.00	0.03	-0.02	0.981	0.995
CERAD	IN_LAMP5_LHX6	CEPT1	-0.06	0.03	-1.98	0.0472	0.306
CERAD	IN_LAMP5_RELN	CEPT1	-0.01	0.03	-0.24	0.811	0.945
CERAD	IN_PVALB	CEPT1	-0.01	0.02	-0.43	0.67	0.9
CERAD	IN_PVALB_CHC	CEPT1	-0.02	0.04	-0.46	0.647	0.894
CERAD	IN_SST	CEPT1	-0.03	0.02	-1.42	0.154	0.534
CERAD	IN_VIP	CEPT1	0.03	0.02	1.52	0.128	0.339
CERAD	Micro	CEPT1	0.03	0.03	1.05	0.293	0.584
CERAD	OPC	CEPT1	-0.02	0.02	-1.19	0.236	0.606
CERAD	Oligo	CEPT1	-0.03	0.02	-1.79	0.0742	0.207
CERAD	PC	CEPT1	-0.12	0.12	-1.02	0.308	0.844
CERAD	PVM	CEPT1	-0.02	0.06	-0.37	0.709	0.977
CERAD	VLMC	CEPT1	-0.00	0.06	-0.07	0.943	0.988
CERAD	Astro	CERCAM	-0.00	0.04	-0.04	0.972	0.986
CERAD	EN_L2_3_IT	CERCAM	0.01	0.04	0.12	0.904	0.957
CERAD	EN_L3_5_IT_1	CERCAM	-0.08	0.04	-1.90	0.0571	0.251
CERAD	EN_L3_5_IT_2	CERCAM	-0.01	0.04	-0.36	0.72	0.865
CERAD	EN_L3_5_IT_3	CERCAM	-0.07	0.04	-1.60	0.109	0.286
CERAD	EN_L5_6_NP	CERCAM	-0.05	0.07	-0.74	0.456	0.841
CERAD	EN_L6B	CERCAM	-0.09	0.08	-1.14	0.253	0.61
CERAD	EN_L6_CT	CERCAM	-0.01	0.07	-0.10	0.918	0.972
CERAD	EN_L6_IT_1	CERCAM	-0.02	0.06	-0.37	0.71	0.903
CERAD	EN_L6_IT_2	CERCAM	-0.10	0.06	-1.63	0.103	0.465
CERAD	Endo	CERCAM	0.09	0.19	0.45	0.649	0.884
CERAD	IN_ADARB2	CERCAM	-0.02	0.06	-0.39	0.698	0.893
CERAD	IN_LAMP5_LHX6	CERCAM	0.01	0.07	0.09	0.927	0.981
CERAD	IN_LAMP5_RELN	CERCAM	-0.05	0.06	-0.85	0.393	0.754
CERAD	IN_PVALB	CERCAM	-0.03	0.05	-0.70	0.487	0.82
CERAD	IN_PVALB_CHC	CERCAM	0.00	0.07	0.01	0.99	0.998
CERAD	IN_SST	CERCAM	-0.01	0.05	-0.17	0.865	0.956
CERAD	IN_VIP	CERCAM	-0.02	0.04	-0.45	0.649	0.817
CERAD	Micro	CERCAM	-0.08	0.05	-1.46	0.145	0.399
CERAD	OPC	CERCAM	-0.05	0.04	-1.23	0.219	0.589
CERAD	Oligo	CERCAM	-0.13	0.04	-3.67	0.000242	0.00432
CERAD	PC	CERCAM	-0.16	0.16	-1.00	0.318	0.847
CERAD	Astro	CERK	0.05	0.03	1.58	0.115	0.263
CERAD	EN_L2_3_IT	CERK	-0.01	0.02	-0.52	0.605	0.786
CERAD	EN_L3_5_IT_1	CERK	0.00	0.03	0.06	0.953	0.982
CERAD	EN_L3_5_IT_2	CERK	-0.04	0.02	-1.75	0.081	0.271
CERAD	EN_L3_5_IT_3	CERK	0.01	0.02	0.57	0.569	0.757
CERAD	EN_L5_6_NP	CERK	0.03	0.04	0.66	0.507	0.866
CERAD	EN_L6B	CERK	-0.00	0.04	-0.08	0.934	0.978
CERAD	EN_L6_CT	CERK	0.03	0.04	0.78	0.436	0.739
CERAD	EN_L6_IT_1	CERK	-0.03	0.03	-0.88	0.377	0.722
CERAD	EN_L6_IT_2	CERK	0.00	0.05	0.03	0.978	0.993
CERAD	Endo	CERK	0.01	0.07	0.15	0.883	0.969
CERAD	IN_ADARB2	CERK	0.02	0.03	0.49	0.627	0.864
CERAD	IN_LAMP5_LHX6	CERK	-0.04	0.04	-0.84	0.401	0.742
CERAD	IN_LAMP5_RELN	CERK	-0.00	0.03	-0.08	0.939	0.985
CERAD	IN_PVALB	CERK	-0.02	0.02	-0.84	0.401	0.767
CERAD	IN_PVALB_CHC	CERK	0.04	0.04	1.12	0.262	0.68
CERAD	IN_SST	CERK	0.02	0.03	0.88	0.378	0.737
CERAD	IN_VIP	CERK	-0.02	0.02	-0.85	0.398	0.636
CERAD	Micro	CERK	0.04	0.03	1.26	0.207	0.484
CERAD	OPC	CERK	0.02	0.03	0.96	0.337	0.69
CERAD	Oligo	CERK	0.11	0.03	4.01	5.96e-05	0.00168
CERAD	PC	CERK	0.07	0.16	0.43	0.666	0.95
CERAD	Astro	CERKL	-0.01	0.18	-0.07	0.948	0.973
CERAD	EN_L2_3_IT	CERKL	0.06	0.03	2.05	0.0403	0.16
CERAD	EN_L3_5_IT_1	CERKL	0.15	0.06	2.35	0.0186	0.135
CERAD	EN_L3_5_IT_2	CERKL	0.10	0.04	2.18	0.0291	0.141
CERAD	EN_L3_5_IT_3	CERKL	0.32	0.14	2.24	0.0248	0.109
CERAD	Oligo	CERKL	-0.07	0.05	-1.30	0.195	0.39
CERAD	Astro	CERS2	-0.05	0.02	-1.99	0.0464	0.143
CERAD	EN_L2_3_IT	CERS2	-0.02	0.02	-0.71	0.478	0.696
CERAD	EN_L3_5_IT_1	CERS2	-0.03	0.05	-0.63	0.532	0.777
CERAD	EN_L3_5_IT_2	CERS2	-0.02	0.03	-0.66	0.507	0.734
CERAD	EN_L3_5_IT_3	CERS2	-0.05	0.03	-1.36	0.175	0.38
CERAD	EN_L5_6_NP	CERS2	0.07	0.17	0.39	0.696	0.932
CERAD	EN_L6B	CERS2	-0.15	0.15	-0.99	0.322	0.674
CERAD	EN_L6_CT	CERS2	0.13	0.14	0.91	0.363	0.685
CERAD	EN_L6_IT_1	CERS2	-0.06	0.05	-1.22	0.221	0.584
CERAD	IN_ADARB2	CERS2	-0.00	0.05	-0.08	0.937	0.98
CERAD	IN_LAMP5_RELN	CERS2	0.08	0.06	1.43	0.154	0.55
CERAD	IN_PVALB	CERS2	-0.02	0.04	-0.52	0.605	0.877
CERAD	IN_SST	CERS2	-0.02	0.05	-0.42	0.676	0.888
CERAD	IN_VIP	CERS2	-0.06	0.03	-1.81	0.0709	0.242
CERAD	Micro	CERS2	0.07	0.04	1.78	0.0746	0.27
CERAD	OPC	CERS2	-0.01	0.03	-0.44	0.656	0.878
CERAD	Oligo	CERS2	0.02	0.02	1.14	0.253	0.46
CERAD	Astro	CERS3	0.03	0.07	0.44	0.663	0.802
CERAD	EN_L2_3_IT	CERS3	0.04	0.06	0.67	0.5	0.711
CERAD	EN_L3_5_IT_2	CERS3	0.09	0.07	1.25	0.211	0.467
CERAD	EN_L3_5_IT_3	CERS3	0.08	0.07	1.10	0.27	0.495
CERAD	EN_L6_IT_1	CERS3	0.27	0.26	1.05	0.292	0.652
CERAD	IN_PVALB	CERS3	0.09	0.08	1.09	0.275	0.679
CERAD	IN_VIP	CERS3	0.41	0.22	1.89	0.0593	0.217
CERAD	OPC	CERS3	-0.31	0.21	-1.45	0.146	0.508
CERAD	Oligo	CERS3	-0.02	0.06	-0.35	0.727	0.849
CERAD	Astro	CERS4	0.01	0.02	0.47	0.639	0.784
CERAD	EN_L2_3_IT	CERS4	0.05	0.03	1.81	0.071	0.229
CERAD	EN_L3_5_IT_1	CERS4	0.02	0.03	0.55	0.585	0.813
CERAD	EN_L3_5_IT_2	CERS4	0.10	0.03	3.22	0.00128	0.0182
CERAD	EN_L3_5_IT_3	CERS4	-0.02	0.03	-0.53	0.597	0.775
CERAD	EN_L5_6_NP	CERS4	0.07	0.04	1.79	0.0742	0.486
CERAD	EN_L5_ET	CERS4	-0.10	0.21	-0.46	0.647	0.999
CERAD	EN_L6B	CERS4	-0.02	0.04	-0.57	0.566	0.834
CERAD	EN_L6_CT	CERS4	-0.04	0.04	-0.96	0.336	0.662
CERAD	EN_L6_IT_1	CERS4	0.02	0.03	0.46	0.643	0.873
CERAD	EN_L6_IT_2	CERS4	-0.01	0.04	-0.28	0.776	0.936
CERAD	Endo	CERS4	0.20	0.16	1.23	0.218	0.609
CERAD	IN_ADARB2	CERS4	-0.04	0.03	-1.29	0.197	0.541
CERAD	IN_LAMP5_LHX6	CERS4	-0.00	0.03	-0.04	0.967	0.992
CERAD	IN_LAMP5_RELN	CERS4	0.03	0.03	1.02	0.308	0.7
CERAD	IN_PVALB	CERS4	0.03	0.03	1.22	0.222	0.628
CERAD	IN_PVALB_CHC	CERS4	-0.01	0.04	-0.24	0.807	0.949
CERAD	IN_SST	CERS4	0.05	0.03	1.70	0.0892	0.432
CERAD	IN_VIP	CERS4	0.01	0.02	0.29	0.773	0.889
CERAD	Micro	CERS4	0.05	0.03	1.60	0.109	0.339
CERAD	OPC	CERS4	0.01	0.02	0.42	0.676	0.885
CERAD	Oligo	CERS4	0.08	0.02	3.75	0.000178	0.00355
CERAD	Astro	CERS5	-0.03	0.02	-1.58	0.114	0.262
CERAD	EN_L2_3_IT	CERS5	0.01	0.02	0.65	0.515	0.723
CERAD	EN_L3_5_IT_1	CERS5	0.00	0.02	0.09	0.925	0.972
CERAD	EN_L3_5_IT_2	CERS5	0.03	0.02	1.81	0.0703	0.249
CERAD	EN_L3_5_IT_3	CERS5	0.02	0.02	1.33	0.183	0.39
CERAD	EN_L5_6_NP	CERS5	-0.03	0.03	-0.97	0.33	0.765
CERAD	EN_L5_ET	CERS5	-0.17	0.24	-0.72	0.47	0.999
CERAD	EN_L6B	CERS5	-0.01	0.03	-0.37	0.708	0.898
CERAD	EN_L6_CT	CERS5	0.02	0.03	0.65	0.517	0.792
CERAD	EN_L6_IT_1	CERS5	0.01	0.02	0.50	0.62	0.863
CERAD	EN_L6_IT_2	CERS5	0.03	0.03	0.98	0.327	0.725
CERAD	Endo	CERS5	0.05	0.13	0.39	0.696	0.905
CERAD	IN_ADARB2	CERS5	0.01	0.03	0.37	0.715	0.9
CERAD	IN_LAMP5_LHX6	CERS5	0.04	0.03	1.41	0.159	0.519
CERAD	IN_LAMP5_RELN	CERS5	0.02	0.02	0.81	0.417	0.77
CERAD	IN_PVALB	CERS5	0.01	0.02	0.47	0.64	0.891
CERAD	IN_PVALB_CHC	CERS5	-0.05	0.03	-1.65	0.0988	0.463
CERAD	IN_SST	CERS5	0.00	0.02	0.20	0.844	0.949
CERAD	IN_VIP	CERS5	0.00	0.02	0.06	0.949	0.977
CERAD	Micro	CERS5	0.01	0.03	0.39	0.698	0.875
CERAD	OPC	CERS5	-0.02	0.02	-1.08	0.279	0.643
CERAD	Oligo	CERS5	-0.01	0.02	-0.67	0.504	0.693
CERAD	PC	CERS5	-0.03	0.06	-0.48	0.635	0.944
CERAD	VLMC	CERS5	-0.01	0.06	-0.15	0.883	0.974
CERAD	Astro	CERS6	0.11	0.04	2.65	0.00796	0.0413
CERAD	EN_L2_3_IT	CERS6	0.04	0.02	2.20	0.0275	0.129
CERAD	EN_L3_5_IT_1	CERS6	0.04	0.02	2.26	0.024	0.156
CERAD	EN_L3_5_IT_2	CERS6	0.06	0.02	3.61	0.000307	0.00649
CERAD	EN_L3_5_IT_3	CERS6	0.04	0.02	2.17	0.0303	0.124
CERAD	EN_L5_6_NP	CERS6	0.00	0.02	0.25	0.806	0.96
CERAD	EN_L5_ET	CERS6	0.02	0.15	0.15	0.878	0.999
CERAD	EN_L6B	CERS6	-0.02	0.02	-0.92	0.358	0.703
CERAD	EN_L6_CT	CERS6	0.03	0.03	0.97	0.331	0.657
CERAD	EN_L6_IT_1	CERS6	0.02	0.02	0.86	0.39	0.733
CERAD	EN_L6_IT_2	CERS6	0.07	0.03	2.35	0.0189	0.231
CERAD	Endo	CERS6	0.02	0.19	0.10	0.923	0.98
CERAD	IN_ADARB2	CERS6	0.03	0.02	1.78	0.0746	0.36
CERAD	IN_LAMP5_LHX6	CERS6	0.01	0.02	0.40	0.692	0.9
CERAD	IN_LAMP5_RELN	CERS6	0.02	0.02	1.17	0.241	0.646
CERAD	IN_PVALB	CERS6	0.04	0.02	2.51	0.0121	0.176
CERAD	IN_PVALB_CHC	CERS6	0.02	0.02	0.87	0.386	0.761
CERAD	IN_SST	CERS6	0.04	0.02	2.54	0.0112	0.172
CERAD	IN_VIP	CERS6	0.02	0.02	1.57	0.117	0.324
CERAD	Micro	CERS6	0.16	0.03	5.02	5.2e-07	3.62e-05
CERAD	OPC	CERS6	0.01	0.02	0.84	0.398	0.731
CERAD	Oligo	CERS6	-0.04	0.05	-0.88	0.376	0.587
CERAD	PC	CERS6	0.00	0.04	0.06	0.954	0.992
CERAD	PVM	CERS6	0.00	0.08	0.06	0.954	0.998
CERAD	SMC	CERS6	0.11	0.14	0.78	0.438	0.969
CERAD	VLMC	CERS6	0.07	0.07	1.02	0.306	0.701
CERAD	Adaptive	CERT1	0.10	0.09	1.02	0.309	0.838
CERAD	Astro	CERT1	0.02	0.02	1.00	0.317	0.513
CERAD	EN_L2_3_IT	CERT1	0.04	0.01	3.77	0.000164	0.00462
CERAD	EN_L3_5_IT_1	CERT1	0.05	0.02	2.58	0.00982	0.0949
CERAD	EN_L3_5_IT_2	CERT1	0.03	0.01	2.36	0.0182	0.105
CERAD	EN_L3_5_IT_3	CERT1	0.02	0.01	1.52	0.127	0.314
CERAD	EN_L5_6_NP	CERT1	0.01	0.02	0.59	0.553	0.884
CERAD	EN_L5_ET	CERT1	0.25	0.17	1.44	0.151	0.987
CERAD	EN_L6B	CERT1	0.01	0.02	0.52	0.603	0.85
CERAD	EN_L6_CT	CERT1	0.02	0.02	0.91	0.361	0.684
CERAD	EN_L6_IT_1	CERT1	0.02	0.02	0.81	0.419	0.756
CERAD	EN_L6_IT_2	CERT1	0.05	0.03	1.79	0.0735	0.407
CERAD	Endo	CERT1	-0.05	0.05	-1.19	0.232	0.627
CERAD	IN_ADARB2	CERT1	0.06	0.02	2.83	0.00468	0.101
CERAD	IN_LAMP5_LHX6	CERT1	0.03	0.02	1.18	0.239	0.611
CERAD	IN_LAMP5_RELN	CERT1	0.01	0.02	0.47	0.64	0.887
CERAD	IN_PVALB	CERT1	0.02	0.02	1.21	0.226	0.632
CERAD	IN_PVALB_CHC	CERT1	0.03	0.03	1.08	0.28	0.692
CERAD	IN_SST	CERT1	0.03	0.02	1.62	0.105	0.458
CERAD	IN_VIP	CERT1	0.03	0.01	2.58	0.00988	0.0731
CERAD	Micro	CERT1	0.08	0.02	3.66	0.000253	0.00481
CERAD	OPC	CERT1	0.01	0.02	0.66	0.512	0.802
CERAD	Oligo	CERT1	0.01	0.01	0.37	0.712	0.84
CERAD	PC	CERT1	0.07	0.05	1.37	0.17	0.756
CERAD	PVM	CERT1	0.05	0.06	0.88	0.379	0.89
CERAD	SMC	CERT1	0.04	0.22	0.16	0.872	0.987
CERAD	VLMC	CERT1	0.07	0.05	1.47	0.141	0.522
CERAD	Astro	CES2	0.08	0.06	1.45	0.148	0.312
CERAD	EN_L2_3_IT	CES2	-0.10	0.05	-1.94	0.0521	0.189
CERAD	Oligo	CES2	0.04	0.04	0.82	0.412	0.619
CERAD	Astro	CES3	0.06	0.06	1.03	0.302	0.499
CERAD	EN_L2_3_IT	CES3	-0.03	0.05	-0.66	0.51	0.72
CERAD	EN_L3_5_IT_2	CES3	-0.01	0.06	-0.24	0.811	0.916
CERAD	EN_L3_5_IT_3	CES3	-0.07	0.05	-1.35	0.178	0.384
CERAD	EN_L5_6_NP	CES3	-0.06	0.05	-1.16	0.247	0.704
CERAD	IN_PVALB	CES3	-0.06	0.06	-0.89	0.372	0.75
CERAD	IN_VIP	CES3	-0.02	0.04	-0.45	0.654	0.82
CERAD	Oligo	CES3	-0.02	0.06	-0.27	0.788	0.885
CERAD	Astro	CES4A	-0.05	0.05	-1.13	0.26	0.453
CERAD	EN_L2_3_IT	CES4A	-0.14	0.03	-5.25	1.49e-07	3.08e-05
CERAD	EN_L3_5_IT_1	CES4A	-0.18	0.03	-5.63	1.77e-08	9.55e-06
CERAD	EN_L3_5_IT_2	CES4A	-0.14	0.03	-4.39	1.13e-05	0.00054
CERAD	EN_L3_5_IT_3	CES4A	-0.19	0.03	-6.14	8.38e-10	1.91e-07
CERAD	EN_L5_6_NP	CES4A	-0.12	0.04	-2.90	0.00378	0.16
CERAD	EN_L5_ET	CES4A	-0.14	0.27	-0.51	0.611	0.999
CERAD	EN_L6B	CES4A	-0.18	0.04	-4.58	4.68e-06	0.000808
CERAD	EN_L6_CT	CES4A	-0.12	0.04	-3.34	0.000824	0.0191
CERAD	EN_L6_IT_1	CES4A	-0.18	0.03	-5.37	7.77e-08	3.9e-05
CERAD	EN_L6_IT_2	CES4A	-0.08	0.05	-1.62	0.105	0.466
CERAD	IN_ADARB2	CES4A	-0.02	0.04	-0.60	0.546	0.818
CERAD	IN_LAMP5_LHX6	CES4A	-0.02	0.04	-0.41	0.681	0.896
CERAD	IN_LAMP5_RELN	CES4A	-0.05	0.03	-1.47	0.141	0.533
CERAD	IN_PVALB	CES4A	-0.04	0.03	-1.10	0.27	0.674
CERAD	IN_PVALB_CHC	CES4A	0.01	0.13	0.09	0.927	0.983
CERAD	IN_SST	CES4A	-0.06	0.03	-1.78	0.0748	0.402
CERAD	IN_VIP	CES4A	-0.07	0.03	-2.44	0.0147	0.0933
CERAD	Micro	CES4A	-0.08	0.06	-1.34	0.179	0.45
CERAD	OPC	CES4A	0.04	0.04	1.01	0.31	0.67
CERAD	Oligo	CES4A	-0.11	0.03	-3.24	0.00121	0.0132
CERAD	EN_L2_3_IT	CES5A	-0.02	0.05	-0.46	0.647	0.813
CERAD	EN_L3_5_IT_3	CES5A	-0.15	0.07	-2.24	0.0252	0.11
CERAD	EN_L6_IT_2	CES5A	0.12	0.24	0.49	0.627	0.882
CERAD	Oligo	CES5A	-0.02	0.06	-0.26	0.796	0.89
CERAD	Astro	CETN2	0.01	0.05	0.13	0.899	0.948
CERAD	EN_L2_3_IT	CETN2	0.07	0.03	1.91	0.0558	0.197
CERAD	EN_L3_5_IT_1	CETN2	0.22	0.06	3.75	0.000178	0.0077
CERAD	EN_L3_5_IT_2	CETN2	0.14	0.04	3.12	0.0018	0.0228
CERAD	EN_L3_5_IT_3	CETN2	0.10	0.04	2.35	0.0187	0.0895
CERAD	EN_L6_IT_1	CETN2	-0.22	0.17	-1.34	0.18	0.539
CERAD	IN_PVALB	CETN2	0.10	0.06	1.79	0.0731	0.409
CERAD	IN_SST	CETN2	0.03	0.07	0.45	0.655	0.88
CERAD	IN_VIP	CETN2	0.03	0.05	0.50	0.615	0.797
CERAD	Oligo	CETN2	-0.06	0.04	-1.53	0.126	0.295
CERAD	Astro	CETN3	0.01	0.03	0.45	0.656	0.796
CERAD	EN_L2_3_IT	CETN3	0.04	0.03	1.45	0.147	0.356
CERAD	EN_L3_5_IT_1	CETN3	0.09	0.05	1.89	0.0594	0.256
CERAD	EN_L3_5_IT_2	CETN3	-0.02	0.04	-0.47	0.637	0.818
CERAD	EN_L3_5_IT_3	CETN3	0.03	0.04	0.75	0.451	0.666
CERAD	EN_L5_6_NP	CETN3	0.01	0.06	0.19	0.85	0.973
CERAD	EN_L6B	CETN3	0.07	0.06	1.32	0.187	0.532
CERAD	EN_L6_CT	CETN3	0.05	0.05	1.08	0.279	0.608
CERAD	EN_L6_IT_1	CETN3	-0.03	0.05	-0.66	0.51	0.808
CERAD	EN_L6_IT_2	CETN3	0.03	0.07	0.34	0.73	0.924
CERAD	IN_ADARB2	CETN3	0.01	0.05	0.22	0.826	0.944
CERAD	IN_LAMP5_LHX6	CETN3	-0.08	0.05	-1.51	0.13	0.479
CERAD	IN_LAMP5_RELN	CETN3	-0.01	0.04	-0.35	0.73	0.92
CERAD	IN_PVALB	CETN3	0.00	0.03	0.00	1	1
CERAD	IN_PVALB_CHC	CETN3	0.08	0.06	1.26	0.209	0.625
CERAD	IN_SST	CETN3	-0.08	0.04	-2.09	0.0363	0.298
CERAD	IN_VIP	CETN3	-0.01	0.03	-0.32	0.75	0.875
CERAD	Micro	CETN3	0.01	0.05	0.22	0.822	0.934
CERAD	OPC	CETN3	0.03	0.03	1.15	0.25	0.621
CERAD	Oligo	CETN3	0.01	0.02	0.48	0.629	0.785
CERAD	Astro	CFAP100	0.17	0.04	4.10	4.08e-05	0.000894
CERAD	EN_L2_3_IT	CFAP100	-0.01	0.05	-0.17	0.864	0.938
CERAD	EN_L3_5_IT_1	CFAP100	0.01	0.05	0.30	0.766	0.906
CERAD	EN_L3_5_IT_2	CFAP100	0.04	0.05	0.81	0.416	0.668
CERAD	EN_L3_5_IT_3	CFAP100	0.08	0.06	1.38	0.169	0.372
CERAD	EN_L5_6_NP	CFAP100	-0.03	0.06	-0.56	0.575	0.892
CERAD	EN_L6B	CFAP100	0.03	0.06	0.56	0.573	0.836
CERAD	EN_L6_CT	CFAP100	0.07	0.06	1.14	0.256	0.585
CERAD	EN_L6_IT_1	CFAP100	0.14	0.21	0.66	0.511	0.808
CERAD	IN_PVALB	CFAP100	0.02	0.06	0.43	0.664	0.898
CERAD	IN_SST	CFAP100	0.07	0.07	1.08	0.282	0.666
CERAD	IN_VIP	CFAP100	-0.00	0.06	-0.02	0.985	0.993
CERAD	OPC	CFAP100	-0.04	0.07	-0.62	0.534	0.815
CERAD	Oligo	CFAP100	0.01	0.04	0.26	0.792	0.888
CERAD	Astro	CFAP126	0.07	0.07	0.89	0.375	0.571
CERAD	EN_L2_3_IT	CFAP126	-0.09	0.07	-1.19	0.234	0.469
CERAD	EN_L3_5_IT_2	CFAP126	0.14	0.21	0.68	0.497	0.728
CERAD	Oligo	CFAP126	0.02	0.07	0.35	0.727	0.85
CERAD	Astro	CFAP157	0.21	0.07	3.13	0.00173	0.0136
CERAD	EN_L2_3_IT	CFAP157	0.05	0.05	1.10	0.272	0.509
CERAD	Oligo	CFAP157	-0.04	0.05	-0.81	0.42	0.626
CERAD	Astro	CFAP161	0.25	0.05	4.83	1.37e-06	6.42e-05
CERAD	EN_L2_3_IT	CFAP161	0.09	0.04	2.43	0.0149	0.0871
CERAD	EN_L3_5_IT_1	CFAP161	0.06	0.04	1.74	0.0826	0.305
CERAD	EN_L3_5_IT_2	CFAP161	0.01	0.04	0.33	0.739	0.877
CERAD	EN_L3_5_IT_3	CFAP161	0.07	0.04	1.68	0.093	0.259
CERAD	EN_L5_6_NP	CFAP161	0.07	0.05	1.42	0.157	0.616
CERAD	EN_L5_ET	CFAP161	-0.19	0.41	-0.47	0.64	0.999
CERAD	EN_L6B	CFAP161	0.01	0.06	0.24	0.81	0.937
CERAD	EN_L6_CT	CFAP161	0.08	0.06	1.30	0.193	0.515
CERAD	EN_L6_IT_1	CFAP161	0.08	0.05	1.41	0.16	0.512
CERAD	EN_L6_IT_2	CFAP161	0.11	0.07	1.65	0.0989	0.459
CERAD	Endo	CFAP161	-0.12	0.21	-0.56	0.577	0.853
CERAD	IN_ADARB2	CFAP161	0.03	0.04	0.81	0.415	0.735
CERAD	IN_LAMP5_LHX6	CFAP161	0.09	0.04	2.26	0.0239	0.228
CERAD	IN_LAMP5_RELN	CFAP161	0.03	0.04	0.93	0.354	0.731
CERAD	IN_PVALB	CFAP161	0.01	0.03	0.29	0.769	0.937
CERAD	IN_PVALB_CHC	CFAP161	0.08	0.04	2.08	0.0371	0.285
CERAD	IN_SST	CFAP161	-0.01	0.03	-0.19	0.846	0.949
CERAD	IN_VIP	CFAP161	0.06	0.03	1.71	0.0874	0.273
CERAD	Micro	CFAP161	0.10	0.08	1.35	0.178	0.449
CERAD	OPC	CFAP161	0.10	0.06	1.72	0.0846	0.415
CERAD	Oligo	CFAP161	0.21	0.05	4.13	3.69e-05	0.00123
CERAD	Astro	CFAP20	0.01	0.03	0.49	0.626	0.776
CERAD	EN_L2_3_IT	CFAP20	0.04	0.02	1.66	0.0979	0.278
CERAD	EN_L3_5_IT_1	CFAP20	0.02	0.04	0.62	0.538	0.781
CERAD	EN_L3_5_IT_2	CFAP20	0.02	0.03	0.69	0.487	0.721
CERAD	EN_L3_5_IT_3	CFAP20	-0.03	0.03	-0.81	0.415	0.635
CERAD	EN_L5_6_NP	CFAP20	0.07	0.15	0.49	0.623	0.906
CERAD	EN_L6B	CFAP20	-0.03	0.06	-0.44	0.661	0.878
CERAD	EN_L6_CT	CFAP20	0.03	0.06	0.53	0.596	0.839
CERAD	EN_L6_IT_1	CFAP20	-0.02	0.05	-0.39	0.696	0.897
CERAD	EN_L6_IT_2	CFAP20	-0.13	0.15	-0.83	0.408	0.78
CERAD	IN_ADARB2	CFAP20	0.09	0.05	1.55	0.122	0.448
CERAD	IN_LAMP5_RELN	CFAP20	0.02	0.06	0.38	0.706	0.914
CERAD	IN_PVALB	CFAP20	0.01	0.04	0.40	0.692	0.91
CERAD	IN_SST	CFAP20	0.03	0.04	0.65	0.515	0.812
CERAD	IN_VIP	CFAP20	0.08	0.03	2.56	0.0105	0.0759
CERAD	Micro	CFAP20	-0.03	0.06	-0.57	0.565	0.8
CERAD	OPC	CFAP20	-0.01	0.03	-0.42	0.671	0.884
CERAD	Oligo	CFAP20	0.05	0.02	2.46	0.014	0.0683
CERAD	Astro	CFAP20DC	-0.04	0.05	-0.78	0.436	0.629
CERAD	EN_L2_3_IT	CFAP20DC	-0.13	0.03	-3.94	8.07e-05	0.0029
CERAD	EN_L3_5_IT_1	CFAP20DC	-0.08	0.04	-1.98	0.0479	0.229
CERAD	EN_L3_5_IT_2	CFAP20DC	-0.01	0.03	-0.40	0.687	0.846
CERAD	EN_L3_5_IT_3	CFAP20DC	-0.06	0.03	-1.94	0.0526	0.179
CERAD	EN_L5_6_NP	CFAP20DC	-0.11	0.17	-0.62	0.535	0.877
CERAD	EN_L6B	CFAP20DC	0.04	0.06	0.56	0.572	0.836
CERAD	EN_L6_CT	CFAP20DC	0.11	0.06	1.91	0.0559	0.263
CERAD	EN_L6_IT_1	CFAP20DC	-0.09	0.05	-1.72	0.0857	0.392
CERAD	EN_L6_IT_2	CFAP20DC	-0.01	0.06	-0.18	0.858	0.959
CERAD	IN_ADARB2	CFAP20DC	-0.07	0.07	-1.02	0.31	0.651
CERAD	IN_LAMP5_LHX6	CFAP20DC	-0.11	0.07	-1.58	0.115	0.456
CERAD	IN_LAMP5_RELN	CFAP20DC	-0.16	0.06	-2.48	0.013	0.198
CERAD	IN_PVALB	CFAP20DC	-0.06	0.05	-1.28	0.201	0.604
CERAD	IN_PVALB_CHC	CFAP20DC	-0.06	0.07	-0.93	0.355	0.744
CERAD	IN_SST	CFAP20DC	-0.08	0.04	-1.75	0.0801	0.414
CERAD	IN_VIP	CFAP20DC	-0.08	0.05	-1.59	0.113	0.316
CERAD	OPC	CFAP20DC	-0.03	0.04	-0.77	0.44	0.756
CERAD	Oligo	CFAP20DC	-0.05	0.03	-1.47	0.142	0.318
CERAD	Astro	CFAP221	-0.09	0.04	-2.36	0.0185	0.0755
CERAD	EN_L2_3_IT	CFAP221	-0.06	0.02	-2.41	0.0159	0.0907
CERAD	EN_L3_5_IT_1	CFAP221	-0.08	0.03	-2.88	0.00394	0.056
CERAD	EN_L3_5_IT_2	CFAP221	-0.05	0.02	-2.30	0.0217	0.116
CERAD	EN_L3_5_IT_3	CFAP221	-0.13	0.02	-5.73	1.01e-08	1.41e-06
CERAD	EN_L5_6_NP	CFAP221	-0.12	0.05	-2.29	0.0218	0.314
CERAD	EN_L5_ET	CFAP221	-0.05	0.15	-0.32	0.748	0.999
CERAD	EN_L6B	CFAP221	-0.08	0.05	-1.70	0.0891	0.376
CERAD	EN_L6_CT	CFAP221	-0.16	0.04	-3.90	9.79e-05	0.00406
CERAD	EN_L6_IT_1	CFAP221	-0.09	0.03	-2.91	0.00357	0.0726
CERAD	EN_L6_IT_2	CFAP221	-0.10	0.04	-2.31	0.0209	0.241
CERAD	IN_ADARB2	CFAP221	-0.08	0.05	-1.76	0.0784	0.368
CERAD	IN_LAMP5_LHX6	CFAP221	-0.09	0.05	-2.01	0.0445	0.301
CERAD	IN_LAMP5_RELN	CFAP221	-0.14	0.04	-3.32	0.000896	0.0448
CERAD	IN_PVALB	CFAP221	-0.01	0.03	-0.28	0.78	0.941
CERAD	IN_PVALB_CHC	CFAP221	-0.03	0.06	-0.43	0.664	0.901
CERAD	IN_SST	CFAP221	0.02	0.04	0.51	0.609	0.862
CERAD	IN_VIP	CFAP221	-0.04	0.03	-1.55	0.12	0.329
CERAD	OPC	CFAP221	-0.01	0.06	-0.16	0.869	0.957
CERAD	Oligo	CFAP221	-0.09	0.04	-2.18	0.0294	0.112
CERAD	Astro	CFAP251	0.20	0.04	5.18	2.18e-07	1.5e-05
CERAD	EN_L2_3_IT	CFAP251	-0.01	0.02	-0.28	0.781	0.89
CERAD	EN_L3_5_IT_1	CFAP251	0.01	0.03	0.38	0.705	0.876
CERAD	EN_L3_5_IT_2	CFAP251	-0.00	0.03	-0.08	0.934	0.975
CERAD	EN_L3_5_IT_3	CFAP251	0.06	0.04	1.59	0.112	0.291
CERAD	EN_L5_6_NP	CFAP251	0.06	0.05	1.38	0.169	0.632
CERAD	EN_L6B	CFAP251	0.02	0.05	0.40	0.686	0.889
CERAD	EN_L6_CT	CFAP251	0.13	0.05	2.67	0.00759	0.0803
CERAD	EN_L6_IT_1	CFAP251	0.04	0.04	1.06	0.289	0.65
CERAD	EN_L6_IT_2	CFAP251	0.06	0.05	1.19	0.233	0.642
CERAD	IN_ADARB2	CFAP251	0.16	0.07	2.50	0.0126	0.162
CERAD	IN_LAMP5_LHX6	CFAP251	-0.01	0.07	-0.10	0.92	0.98
CERAD	IN_LAMP5_RELN	CFAP251	0.09	0.07	1.25	0.212	0.622
CERAD	IN_PVALB	CFAP251	-0.03	0.04	-0.70	0.482	0.818
CERAD	IN_SST	CFAP251	0.04	0.04	0.91	0.365	0.727
CERAD	IN_VIP	CFAP251	0.14	0.04	3.40	0.00067	0.0137
CERAD	OPC	CFAP251	0.02	0.05	0.40	0.691	0.89
CERAD	Oligo	CFAP251	0.14	0.03	4.09	4.34e-05	0.00135
CERAD	VLMC	CFAP251	-0.18	0.20	-0.88	0.378	0.753
CERAD	Adaptive	CFAP298-TCP10L	0.15	0.14	1.11	0.266	0.825
CERAD	Astro	CFAP298-TCP10L	0.12	0.03	3.38	0.000717	0.00718
CERAD	EN_L2_3_IT	CFAP298-TCP10L	-0.07	0.02	-2.65	0.00804	0.0585
CERAD	EN_L3_5_IT_1	CFAP298-TCP10L	-0.03	0.03	-0.91	0.362	0.651
CERAD	EN_L3_5_IT_2	CFAP298-TCP10L	0.01	0.03	0.24	0.814	0.917
CERAD	EN_L3_5_IT_3	CFAP298-TCP10L	0.02	0.03	0.86	0.39	0.612
CERAD	EN_L5_6_NP	CFAP298-TCP10L	-0.01	0.04	-0.28	0.781	0.953
CERAD	EN_L5_ET	CFAP298-TCP10L	-0.07	0.42	-0.17	0.867	0.999
CERAD	EN_L6B	CFAP298-TCP10L	0.01	0.04	0.27	0.788	0.928
CERAD	EN_L6_CT	CFAP298-TCP10L	-0.04	0.04	-1.04	0.298	0.628
CERAD	EN_L6_IT_1	CFAP298-TCP10L	-0.03	0.04	-0.89	0.372	0.719
CERAD	EN_L6_IT_2	CFAP298-TCP10L	-0.01	0.05	-0.14	0.886	0.968
CERAD	Endo	CFAP298-TCP10L	0.01	0.07	0.10	0.923	0.98
CERAD	IN_ADARB2	CFAP298-TCP10L	-0.02	0.04	-0.56	0.573	0.834
CERAD	IN_LAMP5_LHX6	CFAP298-TCP10L	-0.09	0.04	-2.14	0.0327	0.261
CERAD	IN_LAMP5_RELN	CFAP298-TCP10L	-0.06	0.04	-1.55	0.12	0.502
CERAD	IN_PVALB	CFAP298-TCP10L	-0.05	0.03	-1.59	0.112	0.481
CERAD	IN_PVALB_CHC	CFAP298-TCP10L	-0.04	0.05	-0.76	0.446	0.802
CERAD	IN_SST	CFAP298-TCP10L	-0.11	0.04	-3.01	0.00262	0.0833
CERAD	IN_VIP	CFAP298-TCP10L	-0.11	0.03	-3.31	0.000917	0.0166
CERAD	Micro	CFAP298-TCP10L	0.21	0.05	3.93	8.62e-05	0.00215
CERAD	OPC	CFAP298-TCP10L	-0.06	0.04	-1.42	0.154	0.519
CERAD	Oligo	CFAP298-TCP10L	-0.09	0.04	-2.17	0.0298	0.113
CERAD	PC	CFAP298-TCP10L	0.02	0.07	0.24	0.808	0.97
CERAD	SMC	CFAP298-TCP10L	0.15	0.26	0.59	0.555	0.979
CERAD	VLMC	CFAP298-TCP10L	0.10	0.10	1.00	0.317	0.709
CERAD	Astro	CFAP299	0.12	0.06	2.05	0.0401	0.13
CERAD	EN_L2_3_IT	CFAP299	-0.02	0.03	-0.55	0.582	0.77
CERAD	EN_L3_5_IT_1	CFAP299	0.07	0.04	1.71	0.088	0.316
CERAD	EN_L3_5_IT_2	CFAP299	0.05	0.04	1.39	0.163	0.4
CERAD	EN_L3_5_IT_3	CFAP299	0.02	0.05	0.53	0.599	0.777
CERAD	EN_L5_6_NP	CFAP299	-0.07	0.30	-0.22	0.824	0.964
CERAD	EN_L5_ET	CFAP299	-0.05	0.28	-0.17	0.863	0.999
CERAD	EN_L6B	CFAP299	-0.01	0.10	-0.14	0.892	0.964
CERAD	EN_L6_CT	CFAP299	-0.08	0.07	-1.22	0.224	0.554
CERAD	EN_L6_IT_1	CFAP299	-0.03	0.06	-0.47	0.638	0.871
CERAD	EN_L6_IT_2	CFAP299	0.07	0.07	1.10	0.272	0.68
CERAD	IN_ADARB2	CFAP299	0.08	0.10	0.76	0.449	0.756
CERAD	IN_LAMP5_RELN	CFAP299	0.01	0.10	0.11	0.91	0.977
CERAD	IN_PVALB	CFAP299	0.08	0.08	1.01	0.311	0.707
CERAD	IN_PVALB_CHC	CFAP299	-0.24	0.27	-0.90	0.366	0.749
CERAD	IN_SST	CFAP299	-0.02	0.11	-0.19	0.847	0.949
CERAD	IN_VIP	CFAP299	0.04	0.07	0.57	0.568	0.766
CERAD	Micro	CFAP299	-0.02	0.07	-0.33	0.738	0.894
CERAD	OPC	CFAP299	-0.00	0.06	-0.04	0.966	0.989
CERAD	Oligo	CFAP299	0.02	0.05	0.41	0.685	0.823
CERAD	Astro	CFAP300	0.09	0.04	2.07	0.0385	0.126
CERAD	EN_L2_3_IT	CFAP300	0.11	0.05	2.46	0.0139	0.0834
CERAD	EN_L3_5_IT_2	CFAP300	0.14	0.07	1.92	0.0552	0.216
CERAD	EN_L3_5_IT_3	CFAP300	0.22	0.06	3.47	0.000511	0.00697
CERAD	EN_L6B	CFAP300	0.08	0.13	0.57	0.567	0.834
CERAD	EN_L6_IT_1	CFAP300	0.07	0.18	0.38	0.705	0.901
CERAD	IN_PVALB	CFAP300	0.06	0.07	0.88	0.378	0.754
CERAD	IN_VIP	CFAP300	0.03	0.08	0.42	0.672	0.83
CERAD	Oligo	CFAP300	0.05	0.06	0.90	0.37	0.581
CERAD	Astro	CFAP36	-0.02	0.02	-1.07	0.284	0.48
CERAD	EN_L2_3_IT	CFAP36	-0.03	0.01	-2.27	0.023	0.115
CERAD	EN_L3_5_IT_1	CFAP36	-0.01	0.02	-0.74	0.462	0.729
CERAD	EN_L3_5_IT_2	CFAP36	-0.03	0.02	-1.96	0.0505	0.203
CERAD	EN_L3_5_IT_3	CFAP36	-0.04	0.02	-2.21	0.027	0.115
CERAD	EN_L5_6_NP	CFAP36	-0.03	0.03	-1.02	0.308	0.75
CERAD	EN_L5_ET	CFAP36	-0.16	0.24	-0.66	0.509	0.999
CERAD	EN_L6B	CFAP36	-0.07	0.03	-2.30	0.0216	0.183
CERAD	EN_L6_CT	CFAP36	-0.04	0.02	-1.83	0.0672	0.291
CERAD	EN_L6_IT_1	CFAP36	0.00	0.02	0.11	0.91	0.977
CERAD	EN_L6_IT_2	CFAP36	0.06	0.03	1.90	0.0576	0.368
CERAD	Endo	CFAP36	-0.13	0.12	-1.08	0.28	0.671
CERAD	IN_ADARB2	CFAP36	-0.01	0.03	-0.51	0.611	0.858
CERAD	IN_LAMP5_LHX6	CFAP36	-0.03	0.03	-1.11	0.266	0.636
CERAD	IN_LAMP5_RELN	CFAP36	-0.03	0.03	-1.15	0.249	0.653
CERAD	IN_PVALB	CFAP36	-0.02	0.02	-0.89	0.374	0.751
CERAD	IN_PVALB_CHC	CFAP36	-0.07	0.03	-2.03	0.0426	0.309
CERAD	IN_SST	CFAP36	0.01	0.02	0.61	0.539	0.823
CERAD	IN_VIP	CFAP36	-0.00	0.02	-0.19	0.847	0.927
CERAD	Micro	CFAP36	-0.01	0.04	-0.23	0.817	0.932
CERAD	OPC	CFAP36	-0.05	0.02	-2.15	0.0316	0.28
CERAD	Oligo	CFAP36	-0.07	0.02	-4.05	5.07e-05	0.0015
CERAD	PC	CFAP36	-0.12	0.16	-0.78	0.435	0.876
CERAD	VLMC	CFAP36	-0.12	0.06	-1.97	0.0487	0.339
CERAD	Astro	CFAP410	0.03	0.05	0.63	0.531	0.706
CERAD	EN_L2_3_IT	CFAP410	-0.08	0.04	-1.94	0.052	0.189
CERAD	EN_L3_5_IT_2	CFAP410	-0.03	0.05	-0.58	0.563	0.773
CERAD	EN_L3_5_IT_3	CFAP410	-0.10	0.06	-1.86	0.0627	0.2
CERAD	IN_PVALB	CFAP410	-0.02	0.05	-0.43	0.669	0.9
CERAD	IN_VIP	CFAP410	0.04	0.05	0.82	0.415	0.651
CERAD	Oligo	CFAP410	-0.02	0.03	-0.58	0.56	0.735
CERAD	Astro	CFAP43	0.08	0.04	1.87	0.0617	0.173
CERAD	EN_L2_3_IT	CFAP43	0.02	0.03	0.58	0.559	0.756
CERAD	EN_L3_5_IT_1	CFAP43	0.07	0.04	1.85	0.0649	0.268
CERAD	EN_L3_5_IT_2	CFAP43	0.10	0.04	2.63	0.00857	0.0648
CERAD	EN_L3_5_IT_3	CFAP43	0.19	0.04	4.79	1.63e-06	8.44e-05
CERAD	EN_L5_6_NP	CFAP43	0.06	0.05	1.20	0.232	0.688
CERAD	EN_L5_ET	CFAP43	0.19	0.39	0.50	0.62	0.999
CERAD	EN_L6B	CFAP43	0.11	0.05	2.22	0.0267	0.208
CERAD	EN_L6_CT	CFAP43	0.11	0.05	1.97	0.0484	0.242
CERAD	EN_L6_IT_1	CFAP43	0.07	0.05	1.63	0.102	0.424
CERAD	EN_L6_IT_2	CFAP43	-0.00	0.06	-0.06	0.953	0.986
CERAD	IN_ADARB2	CFAP43	0.08	0.05	1.62	0.106	0.423
CERAD	IN_LAMP5_LHX6	CFAP43	-0.02	0.05	-0.49	0.621	0.872
CERAD	IN_LAMP5_RELN	CFAP43	0.05	0.05	0.98	0.326	0.714
CERAD	IN_PVALB	CFAP43	0.10	0.03	3.05	0.00229	0.0704
CERAD	IN_PVALB_CHC	CFAP43	0.11	0.06	1.74	0.0814	0.425
CERAD	IN_SST	CFAP43	0.08	0.04	1.95	0.0515	0.348
CERAD	IN_VIP	CFAP43	0.09	0.03	2.70	0.00687	0.0582
CERAD	OPC	CFAP43	-0.03	0.06	-0.50	0.618	0.858
CERAD	Oligo	CFAP43	-0.04	0.03	-1.41	0.158	0.341
CERAD	Astro	CFAP44	0.09	0.03	2.89	0.00391	0.0249
CERAD	EN_L2_3_IT	CFAP44	0.05	0.03	2.15	0.0318	0.14
CERAD	EN_L3_5_IT_1	CFAP44	0.12	0.04	2.95	0.00319	0.0495
CERAD	EN_L3_5_IT_2	CFAP44	0.09	0.03	2.75	0.006	0.0512
CERAD	EN_L3_5_IT_3	CFAP44	0.06	0.03	2.17	0.0301	0.123
CERAD	EN_L5_6_NP	CFAP44	0.13	0.06	2.37	0.0177	0.29
CERAD	EN_L5_ET	CFAP44	0.28	0.34	0.82	0.411	0.999
CERAD	EN_L6B	CFAP44	0.04	0.05	0.86	0.389	0.725
CERAD	EN_L6_CT	CFAP44	0.03	0.04	0.58	0.563	0.819
CERAD	EN_L6_IT_1	CFAP44	0.03	0.04	0.93	0.351	0.703
CERAD	EN_L6_IT_2	CFAP44	0.09	0.05	1.77	0.0768	0.413
CERAD	IN_ADARB2	CFAP44	0.07	0.05	1.52	0.13	0.46
CERAD	IN_LAMP5_RELN	CFAP44	0.12	0.07	1.69	0.0906	0.452
CERAD	IN_PVALB	CFAP44	0.11	0.06	2.00	0.045	0.332
CERAD	IN_SST	CFAP44	0.02	0.04	0.49	0.627	0.867
CERAD	IN_VIP	CFAP44	-0.06	0.03	-2.37	0.0179	0.105
CERAD	Micro	CFAP44	0.12	0.05	2.43	0.0151	0.0979
CERAD	OPC	CFAP44	0.05	0.04	1.39	0.165	0.532
CERAD	Oligo	CFAP44	0.01	0.03	0.39	0.695	0.83
CERAD	VLMC	CFAP44	0.05	0.07	0.73	0.463	0.811
CERAD	Astro	CFAP46	0.14	0.04	4.02	5.72e-05	0.00113
CERAD	EN_L2_3_IT	CFAP46	-0.12	0.03	-4.09	4.39e-05	0.00188
CERAD	EN_L3_5_IT_1	CFAP46	-0.12	0.03	-3.95	7.68e-05	0.00435
CERAD	EN_L3_5_IT_2	CFAP46	-0.12	0.03	-3.56	0.000364	0.00744
CERAD	EN_L3_5_IT_3	CFAP46	-0.14	0.03	-4.12	3.86e-05	0.000961
CERAD	EN_L5_6_NP	CFAP46	-0.10	0.05	-2.09	0.0362	0.368
CERAD	EN_L5_ET	CFAP46	-0.20	0.20	-0.98	0.329	0.999
CERAD	EN_L6B	CFAP46	-0.04	0.04	-0.84	0.403	0.735
CERAD	EN_L6_CT	CFAP46	-0.18	0.04	-3.95	7.67e-05	0.00338
CERAD	EN_L6_IT_1	CFAP46	-0.14	0.04	-3.55	0.000384	0.0184
CERAD	EN_L6_IT_2	CFAP46	-0.17	0.06	-2.97	0.00302	0.103
CERAD	IN_ADARB2	CFAP46	-0.18	0.06	-3.20	0.00138	0.0547
CERAD	IN_LAMP5_LHX6	CFAP46	-0.09	0.07	-1.32	0.188	0.556
CERAD	IN_LAMP5_RELN	CFAP46	-0.16	0.06	-2.66	0.00771	0.153
CERAD	IN_PVALB	CFAP46	-0.11	0.04	-3.06	0.00223	0.07
CERAD	IN_PVALB_CHC	CFAP46	-0.14	0.05	-2.82	0.00476	0.0919
CERAD	IN_SST	CFAP46	-0.13	0.04	-3.02	0.0025	0.0816
CERAD	IN_VIP	CFAP46	-0.15	0.03	-4.38	1.19e-05	0.000882
CERAD	OPC	CFAP46	-0.07	0.06	-1.30	0.192	0.563
CERAD	Oligo	CFAP46	-0.07	0.05	-1.43	0.152	0.334
CERAD	Astro	CFAP47	0.20	0.05	3.73	0.000192	0.00275
CERAD	EN_L2_3_IT	CFAP47	-0.00	0.04	-0.05	0.958	0.982
CERAD	EN_L3_5_IT_1	CFAP47	-0.08	0.07	-1.20	0.23	0.52
CERAD	EN_L3_5_IT_2	CFAP47	0.06	0.05	1.12	0.261	0.524
CERAD	EN_L3_5_IT_3	CFAP47	0.03	0.05	0.56	0.573	0.759
CERAD	EN_L6_IT_1	CFAP47	0.07	0.14	0.50	0.621	0.863
CERAD	EN_L6_IT_2	CFAP47	0.41	0.10	4.14	3.48e-05	0.0099
CERAD	IN_ADARB2	CFAP47	-0.14	0.07	-1.99	0.0465	0.294
CERAD	IN_PVALB	CFAP47	0.04	0.06	0.76	0.447	0.796
CERAD	IN_SST	CFAP47	0.11	0.06	1.71	0.0869	0.427
CERAD	IN_VIP	CFAP47	0.02	0.05	0.35	0.729	0.863
CERAD	OPC	CFAP47	-0.05	0.06	-0.83	0.406	0.736
CERAD	Oligo	CFAP47	0.03	0.03	1.00	0.317	0.529
CERAD	Astro	CFAP52	0.10	0.04	2.58	0.00988	0.0482
CERAD	EN_L2_3_IT	CFAP52	-0.03	0.03	-1.14	0.255	0.492
CERAD	EN_L3_5_IT_1	CFAP52	-0.00	0.03	-0.09	0.931	0.975
CERAD	EN_L3_5_IT_2	CFAP52	0.07	0.03	2.48	0.0131	0.0848
CERAD	EN_L3_5_IT_3	CFAP52	0.01	0.03	0.36	0.716	0.85
CERAD	EN_L6B	CFAP52	0.13	0.16	0.82	0.411	0.739
CERAD	EN_L6_CT	CFAP52	0.09	0.05	1.90	0.0577	0.268
CERAD	EN_L6_IT_1	CFAP52	0.07	0.04	1.79	0.073	0.36
CERAD	EN_L6_IT_2	CFAP52	0.10	0.05	2.01	0.0445	0.338
CERAD	IN_PVALB	CFAP52	0.10	0.05	1.99	0.0469	0.338
CERAD	IN_SST	CFAP52	-0.04	0.06	-0.71	0.48	0.798
CERAD	IN_VIP	CFAP52	0.12	0.05	2.53	0.0113	0.0791
CERAD	OPC	CFAP52	-0.03	0.04	-0.66	0.511	0.801
CERAD	Oligo	CFAP52	-0.10	0.04	-2.58	0.00983	0.0544
CERAD	Astro	CFAP53	0.23	0.04	5.32	1.03e-07	8.25e-06
CERAD	EN_L2_3_IT	CFAP53	0.11	0.04	2.94	0.00328	0.0328
CERAD	EN_L3_5_IT_1	CFAP53	0.14	0.06	2.33	0.0199	0.141
CERAD	EN_L3_5_IT_2	CFAP53	0.17	0.05	3.51	0.000449	0.00864
CERAD	EN_L3_5_IT_3	CFAP53	0.17	0.04	4.11	3.89e-05	0.000967
CERAD	EN_L5_6_NP	CFAP53	0.23	0.15	1.57	0.116	0.555
CERAD	EN_L6B	CFAP53	0.05	0.05	0.92	0.36	0.703
CERAD	EN_L6_CT	CFAP53	0.18	0.07	2.66	0.0079	0.0827
CERAD	EN_L6_IT_1	CFAP53	0.23	0.18	1.26	0.209	0.571
CERAD	IN_ADARB2	CFAP53	-0.01	0.06	-0.10	0.919	0.976
CERAD	IN_LAMP5_RELN	CFAP53	-0.05	0.06	-0.77	0.442	0.785
CERAD	IN_PVALB	CFAP53	0.10	0.04	2.37	0.0179	0.213
CERAD	IN_SST	CFAP53	0.09	0.05	1.86	0.0626	0.371
CERAD	IN_VIP	CFAP53	0.08	0.05	1.63	0.103	0.3
CERAD	Oligo	CFAP53	0.06	0.03	2.01	0.0445	0.147
CERAD	Astro	CFAP54	0.26	0.05	5.30	1.17e-07	9.16e-06
CERAD	EN_L2_3_IT	CFAP54	0.11	0.03	3.81	0.000139	0.00414
CERAD	EN_L3_5_IT_1	CFAP54	0.12	0.03	3.73	0.000194	0.00807
CERAD	EN_L3_5_IT_2	CFAP54	0.13	0.04	3.75	0.000174	0.00423
CERAD	EN_L3_5_IT_3	CFAP54	0.24	0.05	5.15	2.66e-07	1.9e-05
CERAD	EN_L5_6_NP	CFAP54	0.05	0.07	0.70	0.487	0.855
CERAD	EN_L5_ET	CFAP54	0.55	0.23	2.37	0.0176	0.743
CERAD	EN_L6B	CFAP54	0.18	0.05	3.37	0.000743	0.0242
CERAD	EN_L6_CT	CFAP54	0.11	0.04	2.59	0.00957	0.0931
CERAD	EN_L6_IT_1	CFAP54	0.11	0.05	2.41	0.0159	0.168
CERAD	EN_L6_IT_2	CFAP54	0.14	0.05	2.95	0.00319	0.106
CERAD	Endo	CFAP54	-0.05	0.17	-0.32	0.753	0.922
CERAD	IN_ADARB2	CFAP54	0.25	0.06	4.26	2e-05	0.00617
CERAD	IN_LAMP5_LHX6	CFAP54	0.17	0.21	0.80	0.422	0.755
CERAD	IN_PVALB	CFAP54	0.05	0.05	0.95	0.34	0.727
CERAD	IN_SST	CFAP54	0.16	0.05	3.30	0.000974	0.0495
CERAD	IN_VIP	CFAP54	0.11	0.04	2.69	0.00709	0.0594
CERAD	Micro	CFAP54	0.01	0.06	0.26	0.796	0.921
CERAD	OPC	CFAP54	-0.05	0.05	-1.15	0.249	0.62
CERAD	Oligo	CFAP54	-0.16	0.06	-2.77	0.00561	0.0372
CERAD	Astro	CFAP57	0.03	0.06	0.50	0.617	0.769
CERAD	EN_L2_3_IT	CFAP57	-0.15	0.04	-4.39	1.15e-05	0.000737
CERAD	EN_L3_5_IT_1	CFAP57	-0.16	0.06	-2.89	0.00381	0.0548
CERAD	EN_L3_5_IT_2	CFAP57	-0.02	0.05	-0.44	0.662	0.833
CERAD	EN_L3_5_IT_3	CFAP57	-0.06	0.06	-1.01	0.313	0.543
CERAD	EN_L6_IT_1	CFAP57	0.17	0.16	1.03	0.305	0.665
CERAD	Oligo	CFAP57	-0.14	0.05	-3.05	0.0023	0.0203
CERAD	Astro	CFAP58	0.14	0.06	2.62	0.00879	0.0443
CERAD	EN_L2_3_IT	CFAP58	-0.09	0.05	-1.92	0.0547	0.195
CERAD	EN_L3_5_IT_1	CFAP58	-0.07	0.05	-1.31	0.19	0.473
CERAD	EN_L3_5_IT_2	CFAP58	0.05	0.08	0.61	0.539	0.756
CERAD	EN_L3_5_IT_3	CFAP58	-0.16	0.07	-2.31	0.0207	0.0958
CERAD	EN_L6B	CFAP58	0.39	0.19	2.01	0.0449	0.272
CERAD	EN_L6_IT_1	CFAP58	0.21	0.25	0.86	0.388	0.731
CERAD	IN_VIP	CFAP58	-0.20	0.05	-3.88	0.000106	0.00411
CERAD	Oligo	CFAP58	-0.01	0.06	-0.26	0.797	0.891
CERAD	Astro	CFAP61	0.16	0.04	3.90	9.68e-05	0.00168
CERAD	EN_L2_3_IT	CFAP61	-0.07	0.04	-2.11	0.0347	0.148
CERAD	EN_L3_5_IT_1	CFAP61	-0.07	0.05	-1.36	0.175	0.453
CERAD	EN_L3_5_IT_2	CFAP61	-0.01	0.04	-0.19	0.85	0.934
CERAD	EN_L3_5_IT_3	CFAP61	-0.09	0.05	-1.80	0.0725	0.221
CERAD	EN_L5_6_NP	CFAP61	-0.21	0.07	-3.07	0.00214	0.128
CERAD	EN_L5_ET	CFAP61	-0.11	0.35	-0.30	0.761	0.999
CERAD	EN_L6B	CFAP61	-0.04	0.06	-0.72	0.474	0.783
CERAD	EN_L6_CT	CFAP61	0.00	0.05	0.05	0.961	0.986
CERAD	EN_L6_IT_1	CFAP61	-0.02	0.05	-0.40	0.686	0.894
CERAD	EN_L6_IT_2	CFAP61	0.02	0.06	0.34	0.736	0.925
CERAD	IN_ADARB2	CFAP61	-0.01	0.06	-0.10	0.924	0.978
CERAD	IN_LAMP5_LHX6	CFAP61	-0.05	0.06	-0.78	0.438	0.767
CERAD	IN_LAMP5_RELN	CFAP61	-0.06	0.06	-1.11	0.268	0.669
CERAD	IN_PVALB	CFAP61	0.02	0.04	0.43	0.664	0.898
CERAD	IN_PVALB_CHC	CFAP61	0.04	0.06	0.68	0.497	0.825
CERAD	IN_SST	CFAP61	0.00	0.04	0.08	0.938	0.982
CERAD	IN_VIP	CFAP61	-0.05	0.03	-1.45	0.146	0.367
CERAD	OPC	CFAP61	0.05	0.07	0.70	0.481	0.781
CERAD	Oligo	CFAP61	0.02	0.06	0.44	0.662	0.808
CERAD	EN_L2_3_IT	CFAP65	-0.08	0.04	-1.91	0.0568	0.199
CERAD	EN_L3_5_IT_1	CFAP65	-0.19	0.06	-3.24	0.00121	0.0273
CERAD	EN_L3_5_IT_2	CFAP65	-0.04	0.04	-0.85	0.393	0.65
CERAD	EN_L3_5_IT_3	CFAP65	0.05	0.06	0.85	0.396	0.618
CERAD	EN_L6_IT_1	CFAP65	-0.13	0.18	-0.69	0.492	0.799
CERAD	IN_PVALB	CFAP65	0.43	0.17	2.57	0.0103	0.161
CERAD	Oligo	CFAP65	-0.07	0.07	-0.93	0.351	0.563
CERAD	Astro	CFAP69	0.02	0.03	0.93	0.35	0.546
CERAD	EN_L2_3_IT	CFAP69	0.02	0.02	0.97	0.331	0.567
CERAD	EN_L3_5_IT_1	CFAP69	-0.01	0.02	-0.41	0.683	0.866
CERAD	EN_L3_5_IT_2	CFAP69	0.04	0.02	1.88	0.0599	0.226
CERAD	EN_L3_5_IT_3	CFAP69	0.04	0.02	2.19	0.0285	0.119
CERAD	EN_L5_6_NP	CFAP69	0.01	0.03	0.19	0.85	0.973
CERAD	EN_L5_ET	CFAP69	-0.05	0.22	-0.23	0.818	0.999
CERAD	EN_L6B	CFAP69	0.04	0.03	1.17	0.241	0.596
CERAD	EN_L6_CT	CFAP69	-0.01	0.03	-0.51	0.61	0.846
CERAD	EN_L6_IT_1	CFAP69	0.06	0.03	2.01	0.0442	0.286
CERAD	EN_L6_IT_2	CFAP69	0.04	0.04	0.96	0.338	0.731
CERAD	IN_ADARB2	CFAP69	0.06	0.03	1.85	0.0646	0.341
CERAD	IN_LAMP5_LHX6	CFAP69	0.04	0.04	1.01	0.314	0.68
CERAD	IN_LAMP5_RELN	CFAP69	0.00	0.03	0.03	0.98	0.994
CERAD	IN_PVALB	CFAP69	0.07	0.02	3.18	0.00149	0.0567
CERAD	IN_PVALB_CHC	CFAP69	0.03	0.04	0.88	0.379	0.758
CERAD	IN_SST	CFAP69	-0.00	0.03	-0.11	0.909	0.973
CERAD	IN_VIP	CFAP69	0.01	0.02	0.59	0.557	0.757
CERAD	Micro	CFAP69	-0.05	0.06	-0.81	0.416	0.694
CERAD	OPC	CFAP69	-0.02	0.03	-0.63	0.53	0.813
CERAD	Oligo	CFAP69	-0.12	0.03	-3.60	0.000314	0.00516
CERAD	PC	CFAP69	-0.21	0.15	-1.39	0.165	0.753
CERAD	VLMC	CFAP69	-0.00	0.09	-0.01	0.989	0.996
CERAD	Astro	CFAP70	-0.03	0.03	-0.97	0.332	0.527
CERAD	EN_L2_3_IT	CFAP70	0.02	0.02	0.88	0.378	0.614
CERAD	EN_L3_5_IT_1	CFAP70	-0.02	0.04	-0.45	0.651	0.85
CERAD	EN_L3_5_IT_2	CFAP70	0.02	0.03	0.84	0.403	0.657
CERAD	EN_L3_5_IT_3	CFAP70	0.04	0.03	1.44	0.149	0.346
CERAD	EN_L5_6_NP	CFAP70	0.01	0.04	0.30	0.765	0.948
CERAD	EN_L5_ET	CFAP70	0.52	0.39	1.36	0.175	0.999
CERAD	EN_L6B	CFAP70	0.11	0.05	2.17	0.0298	0.22
CERAD	EN_L6_CT	CFAP70	0.08	0.05	1.64	0.102	0.364
CERAD	EN_L6_IT_1	CFAP70	0.06	0.04	1.52	0.128	0.466
CERAD	EN_L6_IT_2	CFAP70	0.03	0.05	0.62	0.535	0.847
CERAD	IN_ADARB2	CFAP70	-0.02	0.04	-0.54	0.59	0.845
CERAD	IN_LAMP5_LHX6	CFAP70	0.15	0.05	3.15	0.00164	0.0563
CERAD	IN_LAMP5_RELN	CFAP70	0.01	0.04	0.23	0.818	0.947
CERAD	IN_PVALB	CFAP70	0.04	0.03	1.27	0.205	0.608
CERAD	IN_PVALB_CHC	CFAP70	-0.04	0.05	-0.78	0.435	0.794
CERAD	IN_SST	CFAP70	-0.01	0.03	-0.34	0.731	0.908
CERAD	IN_VIP	CFAP70	0.01	0.02	0.60	0.546	0.751
CERAD	Micro	CFAP70	0.06	0.06	1.05	0.293	0.583
CERAD	OPC	CFAP70	-0.01	0.04	-0.19	0.847	0.949
CERAD	Oligo	CFAP70	-0.15	0.03	-4.71	2.42e-06	0.000202
CERAD	Astro	CFAP73	0.72	0.26	2.77	0.00552	0.0319
CERAD	EN_L2_3_IT	CFAP73	-0.01	0.04	-0.28	0.776	0.888
CERAD	Oligo	CFAP73	-0.19	0.06	-3.41	0.000645	0.0086
CERAD	Astro	CFAP74	0.18	0.05	3.57	0.000351	0.00426
CERAD	EN_L2_3_IT	CFAP74	-0.05	0.02	-2.18	0.0291	0.132
CERAD	EN_L3_5_IT_1	CFAP74	-0.00	0.03	-0.12	0.906	0.965
CERAD	EN_L3_5_IT_2	CFAP74	0.02	0.03	0.81	0.418	0.67
CERAD	EN_L3_5_IT_3	CFAP74	0.01	0.03	0.22	0.823	0.913
CERAD	EN_L5_6_NP	CFAP74	-0.06	0.06	-0.99	0.324	0.762
CERAD	EN_L6B	CFAP74	0.15	0.14	1.12	0.265	0.622
CERAD	EN_L6_CT	CFAP74	-0.09	0.05	-1.67	0.0958	0.353
CERAD	EN_L6_IT_1	CFAP74	0.00	0.04	0.09	0.927	0.981
CERAD	EN_L6_IT_2	CFAP74	0.08	0.06	1.36	0.174	0.575
CERAD	IN_LAMP5_RELN	CFAP74	-0.06	0.07	-0.98	0.326	0.714
CERAD	IN_PVALB	CFAP74	0.08	0.04	2.25	0.0248	0.249
CERAD	IN_PVALB_CHC	CFAP74	0.15	0.07	2.09	0.0367	0.284
CERAD	IN_SST	CFAP74	0.08	0.06	1.33	0.184	0.569
CERAD	Micro	CFAP74	-0.45	0.06	-7.30	2.87e-13	1.32e-10
CERAD	Oligo	CFAP74	-0.01	0.04	-0.23	0.816	0.901
CERAD	Astro	CFAP77	-0.00	0.05	-0.03	0.975	0.987
CERAD	EN_L2_3_IT	CFAP77	0.01	0.05	0.17	0.869	0.94
CERAD	EN_L3_5_IT_2	CFAP77	0.00	0.06	0.04	0.968	0.988
CERAD	EN_L3_5_IT_3	CFAP77	-0.06	0.06	-1.06	0.29	0.518
CERAD	EN_L6_IT_1	CFAP77	-0.00	0.18	-0.02	0.988	0.996
CERAD	IN_PVALB	CFAP77	0.05	0.06	0.76	0.449	0.797
CERAD	IN_VIP	CFAP77	-0.09	0.07	-1.30	0.194	0.429
CERAD	OPC	CFAP77	-0.03	0.07	-0.50	0.614	0.855
CERAD	Oligo	CFAP77	-0.09	0.04	-2.00	0.0455	0.149
CERAD	Astro	CFAP92	0.00	0.03	0.09	0.925	0.961
CERAD	EN_L2_3_IT	CFAP92	-0.08	0.03	-2.84	0.00458	0.0404
CERAD	EN_L3_5_IT_1	CFAP92	-0.13	0.04	-3.45	0.000553	0.0169
CERAD	EN_L3_5_IT_2	CFAP92	-0.08	0.03	-2.68	0.00733	0.0582
CERAD	EN_L3_5_IT_3	CFAP92	-0.09	0.03	-2.67	0.00766	0.0482
CERAD	EN_L5_6_NP	CFAP92	-0.05	0.06	-0.87	0.384	0.802
CERAD	EN_L5_ET	CFAP92	-0.34	0.42	-0.81	0.42	0.999
CERAD	EN_L6B	CFAP92	-0.12	0.05	-2.50	0.0123	0.134
CERAD	EN_L6_CT	CFAP92	-0.02	0.04	-0.50	0.615	0.849
CERAD	EN_L6_IT_1	CFAP92	-0.03	0.04	-0.71	0.479	0.791
CERAD	EN_L6_IT_2	CFAP92	0.02	0.05	0.38	0.7	0.91
CERAD	IN_ADARB2	CFAP92	-0.05	0.05	-0.94	0.348	0.686
CERAD	IN_LAMP5_LHX6	CFAP92	0.03	0.07	0.40	0.686	0.898
CERAD	IN_LAMP5_RELN	CFAP92	-0.07	0.08	-0.94	0.346	0.725
CERAD	IN_PVALB	CFAP92	-0.01	0.04	-0.32	0.748	0.93
CERAD	IN_SST	CFAP92	-0.10	0.04	-2.13	0.0331	0.286
CERAD	IN_VIP	CFAP92	-0.06	0.03	-1.73	0.0834	0.266
CERAD	OPC	CFAP92	0.00	0.05	0.04	0.966	0.989
CERAD	Oligo	CFAP92	-0.03	0.03	-1.01	0.313	0.525
CERAD	Astro	CFAP94	-0.05	0.04	-1.24	0.214	0.398
CERAD	EN_L2_3_IT	CFAP94	-0.08	0.02	-3.25	0.00115	0.0167
CERAD	EN_L3_5_IT_1	CFAP94	-0.06	0.03	-1.69	0.0917	0.323
CERAD	EN_L3_5_IT_2	CFAP94	-0.04	0.03	-1.33	0.182	0.427
CERAD	EN_L3_5_IT_3	CFAP94	-0.08	0.03	-2.63	0.00859	0.0524
CERAD	EN_L5_6_NP	CFAP94	-0.04	0.04	-0.91	0.364	0.789
CERAD	EN_L5_ET	CFAP94	0.13	0.37	0.35	0.723	0.999
CERAD	EN_L6B	CFAP94	-0.07	0.05	-1.24	0.216	0.57
CERAD	EN_L6_CT	CFAP94	-0.07	0.04	-1.72	0.0853	0.332
CERAD	EN_L6_IT_1	CFAP94	-0.03	0.04	-0.73	0.468	0.784
CERAD	EN_L6_IT_2	CFAP94	-0.04	0.05	-0.77	0.444	0.801
CERAD	IN_ADARB2	CFAP94	-0.06	0.05	-1.26	0.207	0.552
CERAD	IN_LAMP5_LHX6	CFAP94	-0.04	0.05	-0.70	0.487	0.797
CERAD	IN_LAMP5_RELN	CFAP94	-0.12	0.06	-2.16	0.0312	0.286
CERAD	IN_PVALB	CFAP94	0.01	0.03	0.49	0.621	0.883
CERAD	IN_PVALB_CHC	CFAP94	0.04	0.06	0.69	0.491	0.822
CERAD	IN_SST	CFAP94	0.04	0.04	1.19	0.232	0.624
CERAD	IN_VIP	CFAP94	-0.04	0.03	-1.29	0.198	0.434
CERAD	OPC	CFAP94	-0.19	0.06	-3.12	0.00178	0.079
CERAD	Oligo	CFAP94	-0.12	0.04	-2.85	0.00442	0.0316
CERAD	Astro	CFAP97	-0.01	0.02	-0.29	0.774	0.874
CERAD	EN_L2_3_IT	CFAP97	-0.02	0.02	-0.82	0.412	0.642
CERAD	EN_L3_5_IT_1	CFAP97	-0.09	0.04	-2.26	0.024	0.156
CERAD	EN_L3_5_IT_2	CFAP97	-0.04	0.03	-1.15	0.249	0.51
CERAD	EN_L3_5_IT_3	CFAP97	-0.07	0.03	-2.18	0.0293	0.121
CERAD	EN_L5_6_NP	CFAP97	0.03	0.05	0.57	0.568	0.891
CERAD	EN_L6B	CFAP97	-0.09	0.04	-1.97	0.0494	0.283
CERAD	EN_L6_CT	CFAP97	-0.02	0.04	-0.51	0.608	0.845
CERAD	EN_L6_IT_1	CFAP97	-0.05	0.04	-1.34	0.179	0.537
CERAD	EN_L6_IT_2	CFAP97	-0.09	0.06	-1.40	0.163	0.56
CERAD	Endo	CFAP97	-0.35	0.17	-2.01	0.0446	0.32
CERAD	IN_ADARB2	CFAP97	-0.01	0.04	-0.25	0.802	0.936
CERAD	IN_LAMP5_LHX6	CFAP97	-0.14	0.04	-3.25	0.00117	0.0487
CERAD	IN_LAMP5_RELN	CFAP97	-0.03	0.04	-0.78	0.437	0.783
CERAD	IN_PVALB	CFAP97	-0.00	0.03	-0.10	0.923	0.982
CERAD	IN_PVALB_CHC	CFAP97	-0.04	0.05	-0.96	0.337	0.73
CERAD	IN_SST	CFAP97	-0.00	0.03	-0.06	0.952	0.986
CERAD	IN_VIP	CFAP97	-0.02	0.02	-0.72	0.472	0.696
CERAD	Micro	CFAP97	-0.05	0.03	-1.66	0.0975	0.316
CERAD	OPC	CFAP97	-0.00	0.02	-0.17	0.866	0.956
CERAD	Oligo	CFAP97	0.02	0.02	1.04	0.296	0.509
CERAD	PC	CFAP97	0.19	0.14	1.38	0.168	0.753
CERAD	Astro	CFAP97D2	0.26	0.07	3.55	0.000389	0.0046
CERAD	EN_L2_3_IT	CFAP97D2	0.13	0.06	2.25	0.0245	0.119
CERAD	EN_L6B	CFAP97D2	0.00	0.08	0.06	0.953	0.985
CERAD	EN_L6_IT_2	CFAP97D2	-0.02	0.10	-0.21	0.837	0.952
CERAD	Astro	CFAP99	0.10	0.05	2.03	0.0422	0.134
CERAD	EN_L2_3_IT	CFAP99	-0.03	0.04	-0.86	0.391	0.625
CERAD	EN_L3_5_IT_2	CFAP99	0.02	0.05	0.31	0.758	0.886
CERAD	EN_L3_5_IT_3	CFAP99	0.09	0.05	1.76	0.078	0.232
CERAD	IN_PVALB	CFAP99	-0.08	0.06	-1.38	0.168	0.566
CERAD	IN_VIP	CFAP99	0.04	0.06	0.60	0.55	0.754
CERAD	Oligo	CFAP99	-0.08	0.05	-1.48	0.138	0.313
CERAD	EN_L2_3_IT	CFD	0.01	0.06	0.16	0.873	0.942
CERAD	EN_L3_5_IT_2	CFD	0.03	0.19	0.16	0.869	0.944
CERAD	Micro	CFD	0.18	0.07	2.39	0.0168	0.105
CERAD	Oligo	CFD	0.07	0.07	1.06	0.289	0.501
CERAD	Astro	CFDP1	0.02	0.02	0.92	0.357	0.553
CERAD	EN_L2_3_IT	CFDP1	-0.00	0.02	-0.01	0.989	0.995
CERAD	EN_L3_5_IT_1	CFDP1	0.02	0.03	0.64	0.522	0.77
CERAD	EN_L3_5_IT_2	CFDP1	0.03	0.02	1.63	0.104	0.311
CERAD	EN_L3_5_IT_3	CFDP1	0.02	0.02	0.87	0.382	0.605
CERAD	EN_L5_6_NP	CFDP1	-0.05	0.03	-1.67	0.094	0.526
CERAD	EN_L5_ET	CFDP1	-0.36	0.32	-1.13	0.26	0.999
CERAD	EN_L6B	CFDP1	0.01	0.03	0.28	0.776	0.923
CERAD	EN_L6_CT	CFDP1	-0.00	0.03	-0.06	0.95	0.984
CERAD	EN_L6_IT_1	CFDP1	0.02	0.02	0.93	0.353	0.704
CERAD	EN_L6_IT_2	CFDP1	0.03	0.04	0.89	0.372	0.756
CERAD	Endo	CFDP1	0.01	0.05	0.24	0.808	0.944
CERAD	IN_ADARB2	CFDP1	0.04	0.03	1.66	0.0974	0.407
CERAD	IN_LAMP5_LHX6	CFDP1	0.03	0.03	1.03	0.305	0.676
CERAD	IN_LAMP5_RELN	CFDP1	0.02	0.03	0.71	0.479	0.81
CERAD	IN_PVALB	CFDP1	0.01	0.02	0.27	0.785	0.942
CERAD	IN_PVALB_CHC	CFDP1	-0.00	0.03	-0.12	0.904	0.978
CERAD	IN_SST	CFDP1	0.00	0.02	0.01	0.988	0.997
CERAD	IN_VIP	CFDP1	0.03	0.02	1.76	0.0789	0.258
CERAD	Micro	CFDP1	0.06	0.02	2.34	0.019	0.114
CERAD	OPC	CFDP1	0.00	0.02	0.11	0.912	0.973
CERAD	Oligo	CFDP1	0.00	0.02	0.29	0.768	0.875
CERAD	PC	CFDP1	0.03	0.06	0.47	0.64	0.944
CERAD	PVM	CFDP1	0.07	0.08	0.90	0.369	0.886
CERAD	SMC	CFDP1	-0.13	0.24	-0.53	0.598	0.979
CERAD	VLMC	CFDP1	-0.07	0.06	-1.17	0.241	0.642
CERAD	Astro	CFH	-0.09	0.07	-1.20	0.23	0.418
CERAD	EN_L2_3_IT	CFH	-0.03	0.07	-0.50	0.617	0.794
CERAD	Endo	CFH	-0.02	0.08	-0.26	0.793	0.939
CERAD	Oligo	CFH	-0.06	0.06	-1.03	0.302	0.515
CERAD	PC	CFH	-0.01	0.07	-0.10	0.922	0.988
CERAD	SMC	CFH	0.18	0.25	0.72	0.473	0.978
CERAD	VLMC	CFH	0.09	0.09	0.99	0.32	0.709
CERAD	Astro	CFL1	0.00	0.02	0.22	0.823	0.906
CERAD	EN_L2_3_IT	CFL1	0.05	0.02	2.02	0.0431	0.167
CERAD	EN_L3_5_IT_1	CFL1	0.07	0.03	2.45	0.0142	0.117
CERAD	EN_L3_5_IT_2	CFL1	0.02	0.03	0.84	0.399	0.654
CERAD	EN_L3_5_IT_3	CFL1	0.05	0.02	2.14	0.0321	0.129
CERAD	EN_L5_6_NP	CFL1	0.02	0.04	0.46	0.645	0.913
CERAD	EN_L5_ET	CFL1	0.39	0.35	1.11	0.266	0.999
CERAD	EN_L6B	CFL1	0.07	0.04	1.77	0.0768	0.351
CERAD	EN_L6_CT	CFL1	0.09	0.04	2.49	0.0129	0.113
CERAD	EN_L6_IT_1	CFL1	0.02	0.04	0.68	0.497	0.801
CERAD	EN_L6_IT_2	CFL1	-0.00	0.04	-0.04	0.971	0.991
CERAD	Endo	CFL1	-0.04	0.06	-0.75	0.456	0.793
CERAD	IN_ADARB2	CFL1	-0.01	0.04	-0.30	0.764	0.921
CERAD	IN_LAMP5_LHX6	CFL1	0.03	0.04	0.72	0.469	0.785
CERAD	IN_LAMP5_RELN	CFL1	-0.00	0.03	-0.12	0.903	0.975
CERAD	IN_PVALB	CFL1	0.01	0.03	0.23	0.819	0.952
CERAD	IN_PVALB_CHC	CFL1	0.11	0.05	2.26	0.0237	0.228
CERAD	IN_SST	CFL1	-0.02	0.03	-0.57	0.569	0.84
CERAD	IN_VIP	CFL1	-0.01	0.02	-0.37	0.711	0.853
CERAD	Micro	CFL1	0.01	0.03	0.22	0.823	0.935
CERAD	OPC	CFL1	0.05	0.03	1.87	0.0609	0.361
CERAD	Oligo	CFL1	0.02	0.02	0.74	0.462	0.66
CERAD	PC	CFL1	-0.04	0.12	-0.30	0.762	0.966
CERAD	Astro	CFL2	-0.02	0.03	-0.75	0.455	0.645
CERAD	EN_L2_3_IT	CFL2	0.05	0.02	2.11	0.0347	0.148
CERAD	EN_L3_5_IT_1	CFL2	0.03	0.04	0.75	0.452	0.722
CERAD	EN_L3_5_IT_2	CFL2	-0.03	0.03	-1.03	0.305	0.571
CERAD	EN_L3_5_IT_3	CFL2	0.04	0.03	1.32	0.187	0.395
CERAD	EN_L5_6_NP	CFL2	0.04	0.06	0.63	0.53	0.875
CERAD	EN_L6_CT	CFL2	0.03	0.06	0.60	0.551	0.812
CERAD	EN_L6_IT_1	CFL2	0.08	0.05	1.65	0.0994	0.419
CERAD	EN_L6_IT_2	CFL2	-0.15	0.16	-0.93	0.353	0.742
CERAD	IN_ADARB2	CFL2	0.05	0.05	1.16	0.248	0.6
CERAD	IN_LAMP5_LHX6	CFL2	0.02	0.05	0.30	0.762	0.924
CERAD	IN_LAMP5_RELN	CFL2	-0.01	0.05	-0.18	0.853	0.959
CERAD	IN_PVALB	CFL2	-0.04	0.03	-1.10	0.27	0.674
CERAD	IN_PVALB_CHC	CFL2	-0.05	0.06	-0.85	0.395	0.765
CERAD	IN_SST	CFL2	-0.09	0.04	-2.14	0.0326	0.283
CERAD	IN_VIP	CFL2	0.02	0.02	0.99	0.323	0.57
CERAD	Micro	CFL2	-0.06	0.05	-1.34	0.179	0.451
CERAD	OPC	CFL2	-0.02	0.03	-0.55	0.585	0.841
CERAD	Oligo	CFL2	-0.04	0.02	-2.09	0.0366	0.129
CERAD	Adaptive	CFLAR	-0.07	0.08	-0.93	0.35	0.872
CERAD	Astro	CFLAR	0.04	0.02	2.20	0.0276	0.0999
CERAD	EN_L2_3_IT	CFLAR	0.06	0.03	1.67	0.0941	0.272
CERAD	EN_L3_5_IT_1	CFLAR	0.02	0.05	0.37	0.713	0.882
CERAD	EN_L3_5_IT_2	CFLAR	-0.01	0.05	-0.19	0.849	0.934
CERAD	EN_L3_5_IT_3	CFLAR	0.09	0.04	2.15	0.0317	0.127
CERAD	EN_L5_6_NP	CFLAR	0.01	0.17	0.05	0.963	0.994
CERAD	EN_L6B	CFLAR	0.19	0.05	3.68	0.000238	0.012
CERAD	EN_L6_CT	CFLAR	0.20	0.07	2.96	0.00312	0.0461
CERAD	EN_L6_IT_1	CFLAR	0.12	0.05	2.53	0.0113	0.141
CERAD	EN_L6_IT_2	CFLAR	0.06	0.05	1.21	0.226	0.635
CERAD	Endo	CFLAR	-0.05	0.04	-1.46	0.145	0.532
CERAD	IN_ADARB2	CFLAR	0.04	0.03	1.29	0.196	0.54
CERAD	IN_LAMP5_LHX6	CFLAR	0.08	0.04	2.21	0.0271	0.24
CERAD	IN_LAMP5_RELN	CFLAR	0.05	0.03	1.93	0.0542	0.361
CERAD	IN_PVALB	CFLAR	0.03	0.04	0.70	0.485	0.82
CERAD	IN_PVALB_CHC	CFLAR	0.08	0.05	1.52	0.129	0.523
CERAD	IN_SST	CFLAR	0.06	0.03	1.94	0.0529	0.35
CERAD	IN_VIP	CFLAR	0.01	0.02	0.30	0.765	0.884
CERAD	Micro	CFLAR	0.06	0.03	2.18	0.0292	0.151
CERAD	OPC	CFLAR	0.01	0.02	0.29	0.775	0.924
CERAD	Oligo	CFLAR	0.01	0.01	0.95	0.343	0.555
CERAD	PC	CFLAR	-0.03	0.04	-0.64	0.523	0.908
CERAD	PVM	CFLAR	-0.03	0.05	-0.61	0.542	0.955
CERAD	SMC	CFLAR	0.07	0.11	0.65	0.515	0.979
CERAD	VLMC	CFLAR	0.01	0.04	0.13	0.9	0.976
CERAD	Astro	CFTR	-0.12	0.04	-2.68	0.00728	0.0388
CERAD	EN_L2_3_IT	CFTR	-0.05	0.03	-1.65	0.0987	0.28
CERAD	EN_L3_5_IT_1	CFTR	-0.09	0.05	-1.79	0.0738	0.287
CERAD	EN_L3_5_IT_2	CFTR	0.07	0.04	1.85	0.0646	0.237
CERAD	EN_L3_5_IT_3	CFTR	-0.09	0.04	-2.06	0.0395	0.147
CERAD	EN_L5_6_NP	CFTR	-0.01	0.06	-0.14	0.892	0.982
CERAD	EN_L6B	CFTR	0.08	0.06	1.35	0.176	0.517
CERAD	EN_L6_CT	CFTR	-0.01	0.06	-0.20	0.841	0.943
CERAD	EN_L6_IT_1	CFTR	-0.04	0.05	-0.65	0.516	0.811
CERAD	EN_L6_IT_2	CFTR	-0.04	0.07	-0.61	0.541	0.849
CERAD	IN_LAMP5_LHX6	CFTR	-0.14	0.07	-2.03	0.0424	0.294
CERAD	IN_LAMP5_RELN	CFTR	-0.03	0.06	-0.48	0.632	0.885
CERAD	IN_PVALB	CFTR	0.03	0.05	0.59	0.553	0.853
CERAD	IN_PVALB_CHC	CFTR	-0.03	0.07	-0.51	0.609	0.878
CERAD	IN_SST	CFTR	-0.05	0.05	-1.12	0.261	0.652
CERAD	IN_VIP	CFTR	-0.11	0.04	-2.66	0.0078	0.0635
CERAD	Micro	CFTR	-0.06	0.05	-1.21	0.225	0.509
CERAD	OPC	CFTR	-0.09	0.04	-2.10	0.0359	0.296
CERAD	Oligo	CFTR	-0.18	0.04	-4.09	4.34e-05	0.00135
CERAD	Astro	CGAS	0.21	0.05	3.81	0.00014	0.00221
CERAD	EN_L2_3_IT	CGAS	-0.06	0.04	-1.51	0.131	0.334
CERAD	EN_L3_5_IT_2	CGAS	-0.02	0.05	-0.34	0.734	0.873
CERAD	EN_L3_5_IT_3	CGAS	-0.04	0.06	-0.67	0.502	0.708
CERAD	EN_L6_IT_1	CGAS	-0.12	0.18	-0.63	0.526	0.815
CERAD	Endo	CGAS	0.49	0.19	2.64	0.0083	0.15
CERAD	IN_PVALB	CGAS	0.14	0.05	2.51	0.012	0.175
CERAD	IN_VIP	CGAS	0.01	0.06	0.14	0.889	0.949
CERAD	Micro	CGAS	-0.10	0.04	-2.29	0.0219	0.125
CERAD	OPC	CGAS	-0.00	0.05	-0.06	0.953	0.985
CERAD	Oligo	CGAS	-0.15	0.05	-3.06	0.00222	0.0198
CERAD	Adaptive	CGGBP1	0.01	0.10	0.14	0.888	0.986
CERAD	Astro	CGGBP1	-0.02	0.03	-0.56	0.574	0.738
CERAD	EN_L2_3_IT	CGGBP1	0.01	0.03	0.42	0.678	0.833
CERAD	EN_L3_5_IT_1	CGGBP1	0.04	0.03	1.14	0.256	0.551
CERAD	EN_L3_5_IT_2	CGGBP1	-0.01	0.03	-0.33	0.74	0.877
CERAD	EN_L3_5_IT_3	CGGBP1	0.02	0.03	0.70	0.485	0.695
CERAD	EN_L5_6_NP	CGGBP1	0.07	0.05	1.45	0.147	0.604
CERAD	EN_L5_ET	CGGBP1	0.04	0.38	0.10	0.919	0.999
CERAD	EN_L6B	CGGBP1	0.03	0.04	0.82	0.411	0.739
CERAD	EN_L6_CT	CGGBP1	-0.00	0.04	-0.08	0.936	0.979
CERAD	EN_L6_IT_1	CGGBP1	0.02	0.04	0.61	0.54	0.822
CERAD	EN_L6_IT_2	CGGBP1	-0.03	0.05	-0.72	0.472	0.817
CERAD	Endo	CGGBP1	-0.04	0.06	-0.72	0.472	0.803
CERAD	IN_ADARB2	CGGBP1	0.03	0.03	0.86	0.389	0.714
CERAD	IN_LAMP5_LHX6	CGGBP1	-0.04	0.04	-0.92	0.359	0.71
CERAD	IN_LAMP5_RELN	CGGBP1	0.00	0.03	0.16	0.874	0.965
CERAD	IN_PVALB	CGGBP1	0.01	0.03	0.35	0.728	0.922
CERAD	IN_PVALB_CHC	CGGBP1	0.02	0.04	0.48	0.633	0.887
CERAD	IN_SST	CGGBP1	0.02	0.03	0.65	0.513	0.812
CERAD	IN_VIP	CGGBP1	-0.04	0.03	-1.37	0.169	0.397
CERAD	Micro	CGGBP1	0.02	0.04	0.62	0.537	0.783
CERAD	OPC	CGGBP1	-0.01	0.03	-0.51	0.61	0.854
CERAD	Oligo	CGGBP1	-0.00	0.02	-0.10	0.918	0.958
CERAD	PC	CGGBP1	-0.04	0.05	-0.72	0.471	0.89
CERAD	PVM	CGGBP1	0.07	0.08	0.83	0.407	0.896
CERAD	SMC	CGGBP1	0.12	0.29	0.43	0.669	0.979
CERAD	VLMC	CGGBP1	0.03	0.06	0.46	0.648	0.902
CERAD	Astro	CGN	0.04	0.05	0.92	0.356	0.553
CERAD	EN_L2_3_IT	CGN	0.02	0.05	0.41	0.683	0.836
CERAD	EN_L3_5_IT_2	CGN	0.03	0.14	0.20	0.84	0.93
CERAD	EN_L3_5_IT_3	CGN	0.13	0.05	2.38	0.0174	0.0847
CERAD	EN_L5_6_NP	CGN	-0.05	0.15	-0.35	0.729	0.942
CERAD	IN_ADARB2	CGN	0.07	0.06	1.18	0.237	0.59
CERAD	IN_PVALB	CGN	-0.01	0.03	-0.19	0.847	0.962
CERAD	IN_SST	CGN	0.03	0.06	0.45	0.651	0.878
CERAD	IN_VIP	CGN	0.03	0.04	0.81	0.42	0.656
CERAD	OPC	CGN	0.01	0.05	0.12	0.904	0.97
CERAD	Oligo	CGN	0.02	0.03	0.74	0.457	0.657
CERAD	Astro	CGNL1	-0.08	0.03	-2.45	0.0142	0.0628
CERAD	EN_L2_3_IT	CGNL1	-0.03	0.06	-0.46	0.643	0.811
CERAD	Endo	CGNL1	-0.17	0.06	-3.04	0.00237	0.0795
CERAD	IN_PVALB	CGNL1	-0.13	0.07	-1.74	0.0815	0.427
CERAD	IN_SST	CGNL1	-0.05	0.07	-0.71	0.48	0.797
CERAD	Micro	CGNL1	0.01	0.13	0.10	0.921	0.97
CERAD	OPC	CGNL1	-0.03	0.05	-0.57	0.57	0.833
CERAD	Oligo	CGNL1	0.01	0.05	0.19	0.852	0.922
CERAD	VLMC	CGNL1	-0.09	0.08	-1.15	0.249	0.647
CERAD	Astro	CGREF1	-0.05	0.04	-1.21	0.227	0.414
CERAD	EN_L2_3_IT	CGREF1	0.04	0.02	2.09	0.0364	0.152
CERAD	EN_L3_5_IT_1	CGREF1	0.01	0.03	0.18	0.855	0.947
CERAD	EN_L3_5_IT_2	CGREF1	0.07	0.02	2.98	0.00287	0.031
CERAD	EN_L3_5_IT_3	CGREF1	0.05	0.03	1.82	0.0686	0.213
CERAD	EN_L5_6_NP	CGREF1	-0.05	0.04	-1.21	0.226	0.685
CERAD	EN_L6B	CGREF1	0.03	0.05	0.68	0.497	0.797
CERAD	EN_L6_CT	CGREF1	-0.02	0.04	-0.58	0.559	0.816
CERAD	EN_L6_IT_1	CGREF1	0.02	0.04	0.64	0.522	0.813
CERAD	IN_ADARB2	CGREF1	0.00	0.04	0.11	0.915	0.976
CERAD	IN_LAMP5_LHX6	CGREF1	-0.04	0.04	-0.92	0.36	0.711
CERAD	IN_LAMP5_RELN	CGREF1	-0.03	0.03	-0.82	0.41	0.765
CERAD	IN_PVALB	CGREF1	-0.01	0.03	-0.44	0.659	0.896
CERAD	IN_PVALB_CHC	CGREF1	0.03	0.05	0.58	0.565	0.853
CERAD	IN_SST	CGREF1	0.05	0.03	1.77	0.0762	0.405
CERAD	IN_VIP	CGREF1	0.04	0.02	1.90	0.0574	0.213
CERAD	OPC	CGREF1	-0.04	0.03	-1.45	0.147	0.509
CERAD	Oligo	CGREF1	-0.02	0.03	-0.60	0.548	0.726
CERAD	Astro	CGRRF1	-0.06	0.03	-2.23	0.0255	0.0945
CERAD	EN_L2_3_IT	CGRRF1	0.02	0.02	1.04	0.299	0.538
CERAD	EN_L3_5_IT_1	CGRRF1	0.01	0.03	0.42	0.672	0.86
CERAD	EN_L3_5_IT_2	CGRRF1	0.01	0.02	0.59	0.558	0.77
CERAD	EN_L3_5_IT_3	CGRRF1	0.04	0.02	1.76	0.0779	0.232
CERAD	EN_L5_6_NP	CGRRF1	0.02	0.04	0.56	0.579	0.894
CERAD	EN_L5_ET	CGRRF1	-0.04	0.35	-0.12	0.904	0.999
CERAD	EN_L6B	CGRRF1	0.01	0.04	0.16	0.876	0.96
CERAD	EN_L6_CT	CGRRF1	-0.08	0.04	-2.14	0.0322	0.191
CERAD	EN_L6_IT_1	CGRRF1	0.06	0.03	1.63	0.104	0.426
CERAD	EN_L6_IT_2	CGRRF1	0.05	0.05	0.95	0.341	0.732
CERAD	IN_ADARB2	CGRRF1	0.03	0.04	0.59	0.556	0.823
CERAD	IN_LAMP5_LHX6	CGRRF1	-0.01	0.05	-0.17	0.865	0.962
CERAD	IN_LAMP5_RELN	CGRRF1	-0.02	0.04	-0.41	0.679	0.904
CERAD	IN_PVALB	CGRRF1	0.02	0.03	0.94	0.348	0.731
CERAD	IN_PVALB_CHC	CGRRF1	0.04	0.06	0.65	0.515	0.833
CERAD	IN_SST	CGRRF1	-0.00	0.03	-0.05	0.963	0.989
CERAD	IN_VIP	CGRRF1	-0.01	0.02	-0.23	0.818	0.912
CERAD	Micro	CGRRF1	0.09	0.04	2.05	0.0405	0.185
CERAD	OPC	CGRRF1	-0.01	0.03	-0.26	0.794	0.929
CERAD	Oligo	CGRRF1	0.04	0.02	2.40	0.0162	0.0753
CERAD	EN_L2_3_IT	CH25H	0.54	0.19	2.81	0.00501	0.0429
CERAD	Micro	CH25H	-0.57	0.14	-4.16	3.25e-05	0.000998
CERAD	EN_L2_3_IT	CHAC1	0.03	0.19	0.13	0.894	0.953
CERAD	Astro	CHAC2	-0.08	0.05	-1.61	0.108	0.253
CERAD	EN_L2_3_IT	CHAC2	-0.10	0.05	-2.08	0.0372	0.154
CERAD	EN_L3_5_IT_2	CHAC2	-0.09	0.06	-1.69	0.0917	0.291
CERAD	EN_L3_5_IT_3	CHAC2	-0.10	0.05	-1.94	0.0518	0.177
CERAD	EN_L6_CT	CHAC2	-0.40	0.18	-2.16	0.0307	0.186
CERAD	EN_L6_IT_1	CHAC2	-0.34	0.18	-1.85	0.0639	0.338
CERAD	IN_PVALB	CHAC2	-0.05	0.06	-0.92	0.36	0.741
CERAD	IN_VIP	CHAC2	-0.11	0.05	-2.21	0.0268	0.136
CERAD	OPC	CHAC2	-0.07	0.06	-1.17	0.244	0.614
CERAD	Oligo	CHAC2	-0.09	0.04	-2.11	0.0345	0.124
CERAD	Astro	CHAD	-0.09	0.05	-1.68	0.0931	0.23
CERAD	EN_L2_3_IT	CHAD	0.02	0.08	0.27	0.788	0.893
CERAD	OPC	CHAD	-0.04	0.06	-0.59	0.553	0.823
CERAD	Astro	CHADL	0.04	0.04	1.25	0.21	0.393
CERAD	EN_L2_3_IT	CHADL	-0.03	0.03	-0.91	0.365	0.602
CERAD	EN_L3_5_IT_2	CHADL	-0.04	0.05	-0.79	0.43	0.679
CERAD	EN_L3_5_IT_3	CHADL	-0.12	0.05	-2.36	0.0184	0.0883
CERAD	IN_PVALB	CHADL	0.09	0.06	1.62	0.106	0.47
CERAD	IN_VIP	CHADL	0.03	0.06	0.56	0.575	0.77
CERAD	OPC	CHADL	0.08	0.04	1.96	0.0505	0.336
CERAD	Oligo	CHADL	0.01	0.03	0.32	0.751	0.865
CERAD	Astro	CHAF1A	-0.05	0.04	-1.22	0.221	0.407
CERAD	EN_L2_3_IT	CHAF1A	0.01	0.03	0.29	0.773	0.886
CERAD	EN_L3_5_IT_1	CHAF1A	0.02	0.05	0.31	0.754	0.901
CERAD	EN_L3_5_IT_2	CHAF1A	0.00	0.03	0.12	0.908	0.963
CERAD	EN_L3_5_IT_3	CHAF1A	-0.04	0.03	-1.14	0.256	0.479
CERAD	EN_L6B	CHAF1A	-0.11	0.06	-1.89	0.0586	0.307
CERAD	EN_L6_CT	CHAF1A	0.07	0.06	1.22	0.222	0.552
CERAD	EN_L6_IT_1	CHAF1A	-0.08	0.05	-1.69	0.0904	0.4
CERAD	IN_ADARB2	CHAF1A	-0.07	0.05	-1.41	0.158	0.497
CERAD	IN_LAMP5_LHX6	CHAF1A	-0.15	0.07	-2.15	0.0316	0.258
CERAD	IN_LAMP5_RELN	CHAF1A	-0.02	0.05	-0.37	0.715	0.917
CERAD	IN_PVALB	CHAF1A	-0.07	0.04	-1.68	0.0929	0.448
CERAD	IN_SST	CHAF1A	0.04	0.05	0.71	0.478	0.797
CERAD	IN_VIP	CHAF1A	-0.04	0.04	-0.94	0.348	0.593
CERAD	Micro	CHAF1A	-0.08	0.06	-1.20	0.232	0.517
CERAD	OPC	CHAF1A	-0.03	0.06	-0.55	0.581	0.838
CERAD	Oligo	CHAF1A	-0.02	0.03	-0.71	0.476	0.671
CERAD	Astro	CHAF1B	-0.03	0.06	-0.60	0.55	0.72
CERAD	EN_L2_3_IT	CHAF1B	-0.02	0.02	-0.89	0.375	0.611
CERAD	EN_L3_5_IT_1	CHAF1B	0.04	0.05	0.93	0.354	0.644
CERAD	EN_L3_5_IT_2	CHAF1B	-0.04	0.03	-1.44	0.151	0.383
CERAD	EN_L3_5_IT_3	CHAF1B	-0.00	0.03	-0.02	0.988	0.995
CERAD	EN_L5_6_NP	CHAF1B	-0.25	0.15	-1.67	0.094	0.526
CERAD	EN_L6B	CHAF1B	-0.01	0.06	-0.09	0.926	0.975
CERAD	EN_L6_CT	CHAF1B	0.08	0.05	1.51	0.132	0.421
CERAD	EN_L6_IT_1	CHAF1B	-0.00	0.05	-0.04	0.966	0.992
CERAD	IN_ADARB2	CHAF1B	-0.00	0.06	-0.05	0.961	0.989
CERAD	IN_PVALB	CHAF1B	-0.03	0.04	-0.74	0.458	0.802
CERAD	IN_SST	CHAF1B	-0.03	0.05	-0.68	0.499	0.805
CERAD	IN_VIP	CHAF1B	0.01	0.04	0.20	0.842	0.924
CERAD	Oligo	CHAF1B	-0.03	0.04	-0.79	0.431	0.635
CERAD	Astro	CHAMP1	-0.08	0.03	-2.51	0.0119	0.0552
CERAD	EN_L2_3_IT	CHAMP1	-0.04	0.03	-1.59	0.113	0.305
CERAD	EN_L3_5_IT_1	CHAMP1	-0.09	0.04	-2.12	0.034	0.189
CERAD	EN_L3_5_IT_2	CHAMP1	-0.04	0.03	-1.36	0.175	0.417
CERAD	EN_L3_5_IT_3	CHAMP1	-0.05	0.03	-1.48	0.138	0.33
CERAD	EN_L5_6_NP	CHAMP1	-0.02	0.06	-0.34	0.733	0.942
CERAD	EN_L6B	CHAMP1	0.01	0.05	0.17	0.863	0.956
CERAD	EN_L6_CT	CHAMP1	-0.03	0.05	-0.52	0.606	0.844
CERAD	EN_L6_IT_1	CHAMP1	-0.04	0.05	-0.83	0.405	0.746
CERAD	EN_L6_IT_2	CHAMP1	-0.11	0.06	-1.71	0.0876	0.438
CERAD	IN_ADARB2	CHAMP1	-0.01	0.05	-0.29	0.773	0.924
CERAD	IN_LAMP5_LHX6	CHAMP1	-0.08	0.06	-1.47	0.14	0.493
CERAD	IN_LAMP5_RELN	CHAMP1	-0.08	0.04	-1.88	0.0599	0.378
CERAD	IN_PVALB	CHAMP1	-0.07	0.03	-2.17	0.0302	0.275
CERAD	IN_SST	CHAMP1	0.01	0.04	0.39	0.698	0.898
CERAD	IN_VIP	CHAMP1	-0.01	0.03	-0.43	0.666	0.826
CERAD	Micro	CHAMP1	-0.11	0.05	-2.21	0.0268	0.142
CERAD	OPC	CHAMP1	-0.01	0.03	-0.25	0.803	0.933
CERAD	Oligo	CHAMP1	-0.04	0.03	-1.59	0.111	0.272
CERAD	Astro	CHCHD1	0.04	0.03	1.32	0.187	0.364
CERAD	EN_L2_3_IT	CHCHD1	0.02	0.03	0.94	0.347	0.584
CERAD	EN_L3_5_IT_1	CHCHD1	-0.01	0.05	-0.22	0.825	0.932
CERAD	EN_L3_5_IT_2	CHCHD1	-0.04	0.04	-1.09	0.277	0.541
CERAD	EN_L3_5_IT_3	CHCHD1	-0.00	0.04	-0.09	0.924	0.965
CERAD	EN_L6_CT	CHCHD1	-0.13	0.17	-0.75	0.454	0.752
CERAD	EN_L6_IT_1	CHCHD1	-0.05	0.05	-1.01	0.315	0.674
CERAD	EN_L6_IT_2	CHCHD1	0.19	0.16	1.17	0.242	0.65
CERAD	IN_LAMP5_RELN	CHCHD1	-0.09	0.06	-1.38	0.168	0.568
CERAD	IN_PVALB	CHCHD1	0.03	0.04	0.74	0.461	0.804
CERAD	IN_SST	CHCHD1	0.03	0.05	0.65	0.513	0.812
CERAD	IN_VIP	CHCHD1	0.01	0.04	0.23	0.822	0.914
CERAD	Micro	CHCHD1	-0.02	0.06	-0.39	0.696	0.874
CERAD	OPC	CHCHD1	-0.03	0.04	-0.67	0.505	0.798
CERAD	Oligo	CHCHD1	-0.02	0.02	-0.98	0.326	0.538
CERAD	Astro	CHCHD10	0.03	0.02	1.36	0.173	0.346
CERAD	EN_L2_3_IT	CHCHD10	-0.00	0.02	-0.07	0.942	0.974
CERAD	EN_L3_5_IT_1	CHCHD10	-0.01	0.04	-0.37	0.711	0.88
CERAD	EN_L3_5_IT_2	CHCHD10	-0.07	0.03	-2.60	0.00925	0.0684
CERAD	EN_L3_5_IT_3	CHCHD10	-0.08	0.03	-2.99	0.00275	0.024
CERAD	EN_L5_6_NP	CHCHD10	-0.01	0.05	-0.18	0.857	0.975
CERAD	EN_L5_ET	CHCHD10	0.02	0.34	0.05	0.959	0.999
CERAD	EN_L6B	CHCHD10	-0.03	0.05	-0.68	0.496	0.797
CERAD	EN_L6_CT	CHCHD10	-0.02	0.05	-0.36	0.721	0.895
CERAD	EN_L6_IT_1	CHCHD10	-0.02	0.04	-0.66	0.511	0.808
CERAD	EN_L6_IT_2	CHCHD10	-0.07	0.05	-1.20	0.232	0.641
CERAD	IN_ADARB2	CHCHD10	-0.06	0.06	-1.07	0.285	0.632
CERAD	IN_LAMP5_LHX6	CHCHD10	-0.05	0.05	-1.00	0.316	0.682
CERAD	IN_LAMP5_RELN	CHCHD10	-0.02	0.05	-0.51	0.609	0.875
CERAD	IN_PVALB	CHCHD10	0.00	0.02	0.04	0.968	0.992
CERAD	IN_PVALB_CHC	CHCHD10	-0.00	0.05	-0.09	0.927	0.983
CERAD	IN_SST	CHCHD10	-0.00	0.03	-0.05	0.963	0.989
CERAD	IN_VIP	CHCHD10	-0.07	0.03	-2.20	0.0281	0.139
CERAD	Micro	CHCHD10	0.01	0.04	0.35	0.727	0.889
CERAD	OPC	CHCHD10	-0.00	0.03	-0.11	0.909	0.971
CERAD	Oligo	CHCHD10	-0.05	0.03	-1.70	0.0889	0.233
CERAD	Astro	CHCHD2	-0.05	0.03	-1.89	0.0585	0.167
CERAD	EN_L2_3_IT	CHCHD2	0.02	0.03	0.95	0.341	0.579
CERAD	EN_L3_5_IT_1	CHCHD2	0.06	0.04	1.51	0.131	0.391
CERAD	EN_L3_5_IT_2	CHCHD2	0.05	0.03	1.49	0.137	0.364
CERAD	EN_L3_5_IT_3	CHCHD2	0.05	0.03	1.81	0.0709	0.217
CERAD	EN_L5_6_NP	CHCHD2	0.04	0.05	0.68	0.494	0.859
CERAD	EN_L6B	CHCHD2	0.03	0.05	0.48	0.634	0.865
CERAD	EN_L6_CT	CHCHD2	0.03	0.05	0.59	0.552	0.813
CERAD	EN_L6_IT_1	CHCHD2	0.03	0.04	0.80	0.421	0.758
CERAD	EN_L6_IT_2	CHCHD2	0.14	0.05	2.59	0.00953	0.17
CERAD	Endo	CHCHD2	0.07	0.11	0.62	0.538	0.833
CERAD	IN_ADARB2	CHCHD2	0.02	0.04	0.39	0.696	0.892
CERAD	IN_LAMP5_LHX6	CHCHD2	-0.02	0.05	-0.43	0.67	0.891
CERAD	IN_LAMP5_RELN	CHCHD2	0.01	0.04	0.18	0.855	0.96
CERAD	IN_PVALB	CHCHD2	0.00	0.03	0.02	0.988	0.996
CERAD	IN_PVALB_CHC	CHCHD2	-0.04	0.05	-0.72	0.47	0.812
CERAD	IN_SST	CHCHD2	-0.07	0.04	-1.81	0.0697	0.391
CERAD	IN_VIP	CHCHD2	-0.02	0.03	-0.63	0.531	0.741
CERAD	Micro	CHCHD2	-0.01	0.04	-0.25	0.803	0.925
CERAD	OPC	CHCHD2	0.00	0.03	0.00	0.999	0.999
CERAD	Oligo	CHCHD2	-0.01	0.02	-0.51	0.608	0.771
CERAD	PC	CHCHD2	0.09	0.12	0.79	0.431	0.875
CERAD	Adaptive	CHCHD3	-0.09	0.10	-0.93	0.352	0.873
CERAD	Astro	CHCHD3	0.01	0.02	0.71	0.477	0.664
CERAD	EN_L2_3_IT	CHCHD3	-0.02	0.01	-1.35	0.178	0.4
CERAD	EN_L3_5_IT_1	CHCHD3	-0.02	0.02	-0.90	0.368	0.656
CERAD	EN_L3_5_IT_2	CHCHD3	-0.03	0.01	-2.11	0.0345	0.159
CERAD	EN_L3_5_IT_3	CHCHD3	-0.01	0.01	-0.68	0.497	0.705
CERAD	EN_L5_6_NP	CHCHD3	-0.01	0.02	-0.31	0.76	0.947
CERAD	EN_L5_ET	CHCHD3	-0.28	0.16	-1.72	0.0848	0.967
CERAD	EN_L6B	CHCHD3	-0.01	0.02	-0.57	0.568	0.834
CERAD	EN_L6_CT	CHCHD3	-0.01	0.02	-0.34	0.737	0.901
CERAD	EN_L6_IT_1	CHCHD3	-0.01	0.02	-0.51	0.612	0.859
CERAD	EN_L6_IT_2	CHCHD3	0.04	0.03	1.58	0.115	0.484
CERAD	Endo	CHCHD3	0.02	0.05	0.42	0.676	0.894
CERAD	IN_ADARB2	CHCHD3	-0.03	0.02	-1.50	0.133	0.464
CERAD	IN_LAMP5_LHX6	CHCHD3	0.01	0.02	0.36	0.716	0.909
CERAD	IN_LAMP5_RELN	CHCHD3	0.01	0.02	0.40	0.692	0.91
CERAD	IN_PVALB	CHCHD3	0.01	0.01	0.96	0.335	0.724
CERAD	IN_PVALB_CHC	CHCHD3	0.01	0.02	0.36	0.715	0.918
CERAD	IN_SST	CHCHD3	-0.01	0.02	-0.61	0.545	0.826
CERAD	IN_VIP	CHCHD3	-0.01	0.01	-0.91	0.361	0.605
CERAD	Micro	CHCHD3	0.05	0.02	2.60	0.00943	0.071
CERAD	OPC	CHCHD3	0.03	0.02	1.95	0.0507	0.337
CERAD	Oligo	CHCHD3	0.01	0.02	0.74	0.457	0.657
CERAD	PC	CHCHD3	-0.01	0.05	-0.28	0.783	0.966
CERAD	PVM	CHCHD3	0.08	0.06	1.41	0.158	0.764
CERAD	SMC	CHCHD3	0.05	0.13	0.43	0.668	0.979
CERAD	VLMC	CHCHD3	-0.03	0.05	-0.64	0.525	0.844
CERAD	Astro	CHCHD4	0.09	0.05	1.68	0.0932	0.23
CERAD	EN_L2_3_IT	CHCHD4	-0.01	0.04	-0.13	0.895	0.953
CERAD	EN_L3_5_IT_2	CHCHD4	-0.04	0.06	-0.67	0.504	0.732
CERAD	EN_L3_5_IT_3	CHCHD4	0.04	0.05	0.76	0.447	0.663
CERAD	IN_PVALB	CHCHD4	0.01	0.05	0.25	0.805	0.948
CERAD	IN_VIP	CHCHD4	-0.02	0.05	-0.41	0.685	0.837
CERAD	Oligo	CHCHD4	0.08	0.03	2.53	0.0113	0.0595
CERAD	Astro	CHCHD5	0.11	0.04	2.74	0.00612	0.0344
CERAD	EN_L2_3_IT	CHCHD5	-0.01	0.05	-0.32	0.751	0.874
CERAD	EN_L3_5_IT_2	CHCHD5	-0.34	0.13	-2.65	0.00812	0.0625
CERAD	EN_L3_5_IT_3	CHCHD5	0.05	0.06	0.81	0.419	0.637
CERAD	IN_PVALB	CHCHD5	0.07	0.06	1.25	0.213	0.618
CERAD	IN_VIP	CHCHD5	-0.09	0.06	-1.58	0.115	0.319
CERAD	OPC	CHCHD5	-0.01	0.06	-0.11	0.914	0.973
CERAD	Oligo	CHCHD5	-0.03	0.03	-0.90	0.369	0.58
CERAD	Astro	CHCHD6	0.02	0.03	0.64	0.523	0.701
CERAD	EN_L2_3_IT	CHCHD6	-0.04	0.02	-2.43	0.0149	0.0872
CERAD	EN_L3_5_IT_1	CHCHD6	-0.02	0.02	-1.14	0.254	0.549
CERAD	EN_L3_5_IT_2	CHCHD6	-0.01	0.02	-0.58	0.561	0.771
CERAD	EN_L3_5_IT_3	CHCHD6	-0.01	0.02	-0.73	0.463	0.677
CERAD	EN_L5_6_NP	CHCHD6	0.01	0.03	0.26	0.794	0.957
CERAD	EN_L5_ET	CHCHD6	0.07	0.22	0.31	0.759	0.999
CERAD	EN_L6B	CHCHD6	-0.08	0.03	-2.47	0.0135	0.141
CERAD	EN_L6_CT	CHCHD6	-0.06	0.02	-2.45	0.0143	0.12
CERAD	EN_L6_IT_1	CHCHD6	-0.03	0.02	-1.37	0.17	0.525
CERAD	EN_L6_IT_2	CHCHD6	0.00	0.03	0.12	0.906	0.974
CERAD	Endo	CHCHD6	-0.06	0.16	-0.35	0.725	0.914
CERAD	IN_ADARB2	CHCHD6	-0.05	0.03	-1.87	0.0618	0.332
CERAD	IN_LAMP5_LHX6	CHCHD6	-0.03	0.02	-1.40	0.161	0.522
CERAD	IN_LAMP5_RELN	CHCHD6	-0.01	0.02	-0.23	0.82	0.947
CERAD	IN_PVALB	CHCHD6	-0.01	0.02	-0.34	0.735	0.925
CERAD	IN_PVALB_CHC	CHCHD6	0.02	0.03	0.73	0.464	0.809
CERAD	IN_SST	CHCHD6	-0.02	0.02	-0.85	0.397	0.75
CERAD	IN_VIP	CHCHD6	-0.01	0.02	-0.63	0.531	0.741
CERAD	Micro	CHCHD6	0.08	0.03	2.41	0.0158	0.1
CERAD	OPC	CHCHD6	-0.01	0.02	-0.35	0.729	0.905
CERAD	Oligo	CHCHD6	0.02	0.02	1.20	0.228	0.432
CERAD	PC	CHCHD6	-0.15	0.17	-0.90	0.37	0.861
CERAD	VLMC	CHCHD6	-0.09	0.19	-0.45	0.651	0.903
CERAD	Astro	CHCHD7	-0.06	0.04	-1.60	0.11	0.255
CERAD	EN_L2_3_IT	CHCHD7	-0.01	0.02	-0.60	0.549	0.749
CERAD	EN_L3_5_IT_1	CHCHD7	-0.11	0.05	-2.07	0.0386	0.202
CERAD	EN_L3_5_IT_2	CHCHD7	0.01	0.04	0.40	0.688	0.847
CERAD	EN_L3_5_IT_3	CHCHD7	0.04	0.03	1.21	0.228	0.446
CERAD	EN_L5_6_NP	CHCHD7	-0.02	0.17	-0.11	0.915	0.985
CERAD	EN_L6B	CHCHD7	0.09	0.06	1.62	0.106	0.41
CERAD	EN_L6_CT	CHCHD7	0.14	0.05	2.54	0.0112	0.103
CERAD	EN_L6_IT_1	CHCHD7	0.02	0.05	0.42	0.676	0.889
CERAD	EN_L6_IT_2	CHCHD7	0.37	0.13	2.81	0.00489	0.127
CERAD	IN_ADARB2	CHCHD7	-0.00	0.06	-0.04	0.969	0.992
CERAD	IN_LAMP5_RELN	CHCHD7	0.02	0.05	0.45	0.655	0.894
CERAD	IN_PVALB	CHCHD7	0.01	0.04	0.30	0.764	0.936
CERAD	IN_SST	CHCHD7	-0.03	0.05	-0.74	0.462	0.787
CERAD	IN_VIP	CHCHD7	-0.01	0.04	-0.16	0.873	0.941
CERAD	Micro	CHCHD7	-0.01	0.05	-0.28	0.783	0.915
CERAD	OPC	CHCHD7	-0.01	0.05	-0.11	0.91	0.972
CERAD	Oligo	CHCHD7	0.01	0.03	0.28	0.78	0.881
CERAD	Adaptive	CHD1	-0.05	0.09	-0.60	0.546	0.933
CERAD	Astro	CHD1	0.01	0.03	0.22	0.826	0.908
CERAD	EN_L2_3_IT	CHD1	0.03	0.01	2.19	0.0283	0.131
CERAD	EN_L3_5_IT_1	CHD1	0.05	0.02	2.26	0.0239	0.156
CERAD	EN_L3_5_IT_2	CHD1	0.03	0.02	1.93	0.0541	0.213
CERAD	EN_L3_5_IT_3	CHD1	0.05	0.02	2.79	0.00534	0.0379
CERAD	EN_L5_6_NP	CHD1	0.04	0.03	1.48	0.138	0.59
CERAD	EN_L5_ET	CHD1	-0.08	0.24	-0.36	0.722	0.999
CERAD	EN_L6B	CHD1	0.01	0.03	0.43	0.667	0.88
CERAD	EN_L6_CT	CHD1	-0.04	0.02	-1.81	0.071	0.299
CERAD	EN_L6_IT_1	CHD1	0.02	0.02	0.75	0.453	0.778
CERAD	EN_L6_IT_2	CHD1	0.10	0.03	2.92	0.00347	0.11
CERAD	Endo	CHD1	0.05	0.05	1.04	0.297	0.685
CERAD	IN_ADARB2	CHD1	0.02	0.02	0.61	0.543	0.816
CERAD	IN_LAMP5_LHX6	CHD1	-0.01	0.03	-0.36	0.716	0.909
CERAD	IN_LAMP5_RELN	CHD1	0.02	0.02	0.84	0.401	0.759
CERAD	IN_PVALB	CHD1	0.02	0.02	1.27	0.205	0.608
CERAD	IN_PVALB_CHC	CHD1	-0.01	0.03	-0.46	0.647	0.895
CERAD	IN_SST	CHD1	0.02	0.02	0.98	0.325	0.698
CERAD	IN_VIP	CHD1	0.01	0.01	0.53	0.599	0.788
CERAD	Micro	CHD1	-0.01	0.03	-0.40	0.692	0.872
CERAD	OPC	CHD1	0.04	0.02	1.73	0.0836	0.414
CERAD	Oligo	CHD1	0.02	0.01	1.20	0.232	0.435
CERAD	PC	CHD1	0.09	0.07	1.39	0.163	0.753
CERAD	PVM	CHD1	-0.10	0.08	-1.30	0.194	0.798
CERAD	SMC	CHD1	0.13	0.14	0.95	0.344	0.952
CERAD	VLMC	CHD1	0.08	0.07	1.28	0.201	0.601
CERAD	Adaptive	CHD2	0.06	0.07	0.86	0.388	0.899
CERAD	Astro	CHD2	0.06	0.02	2.53	0.0116	0.054
CERAD	EN_L2_3_IT	CHD2	-0.00	0.02	-0.09	0.925	0.966
CERAD	EN_L3_5_IT_1	CHD2	0.01	0.02	0.30	0.762	0.905
CERAD	EN_L3_5_IT_2	CHD2	-0.00	0.02	-0.00	0.998	0.999
CERAD	EN_L3_5_IT_3	CHD2	-0.02	0.02	-0.83	0.408	0.627
CERAD	EN_L5_6_NP	CHD2	-0.04	0.03	-1.25	0.21	0.675
CERAD	EN_L5_ET	CHD2	-0.04	0.19	-0.20	0.842	0.999
CERAD	EN_L6B	CHD2	-0.01	0.03	-0.42	0.674	0.883
CERAD	EN_L6_CT	CHD2	0.00	0.03	0.11	0.909	0.968
CERAD	EN_L6_IT_1	CHD2	-0.01	0.03	-0.51	0.607	0.857
CERAD	EN_L6_IT_2	CHD2	0.03	0.03	0.95	0.344	0.734
CERAD	Endo	CHD2	-0.05	0.05	-0.97	0.332	0.711
CERAD	IN_ADARB2	CHD2	0.01	0.02	0.31	0.756	0.918
CERAD	IN_LAMP5_LHX6	CHD2	-0.01	0.03	-0.25	0.799	0.94
CERAD	IN_LAMP5_RELN	CHD2	-0.03	0.02	-1.21	0.226	0.632
CERAD	IN_PVALB	CHD2	-0.00	0.02	-0.03	0.973	0.993
CERAD	IN_PVALB_CHC	CHD2	-0.01	0.03	-0.33	0.745	0.927
CERAD	IN_SST	CHD2	-0.03	0.02	-1.16	0.246	0.638
CERAD	IN_VIP	CHD2	0.01	0.02	0.65	0.518	0.731
CERAD	Micro	CHD2	0.01	0.02	0.45	0.653	0.85
CERAD	OPC	CHD2	0.02	0.02	0.67	0.504	0.797
CERAD	Oligo	CHD2	0.02	0.02	1.22	0.224	0.426
CERAD	PC	CHD2	0.01	0.06	0.23	0.817	0.97
CERAD	PVM	CHD2	0.03	0.06	0.47	0.637	0.966
CERAD	SMC	CHD2	0.13	0.12	1.07	0.283	0.932
CERAD	VLMC	CHD2	0.11	0.06	2.00	0.0454	0.328
CERAD	Adaptive	CHD3	0.08	0.11	0.79	0.432	0.919
CERAD	Astro	CHD3	-0.12	0.03	-3.51	0.000456	0.00519
CERAD	EN_L2_3_IT	CHD3	0.04	0.02	1.61	0.107	0.295
CERAD	EN_L3_5_IT_1	CHD3	0.02	0.03	0.72	0.472	0.737
CERAD	EN_L3_5_IT_2	CHD3	0.04	0.02	1.64	0.102	0.308
CERAD	EN_L3_5_IT_3	CHD3	0.06	0.02	2.61	0.00906	0.0542
CERAD	EN_L5_6_NP	CHD3	-0.00	0.03	-0.05	0.957	0.992
CERAD	EN_L5_ET	CHD3	0.45	0.31	1.46	0.145	0.983
CERAD	EN_L6B	CHD3	0.04	0.03	1.20	0.23	0.586
CERAD	EN_L6_CT	CHD3	0.08	0.03	2.54	0.011	0.102
CERAD	EN_L6_IT_1	CHD3	-0.03	0.03	-0.90	0.366	0.714
CERAD	EN_L6_IT_2	CHD3	-0.07	0.05	-1.63	0.103	0.465
CERAD	Endo	CHD3	-0.05	0.16	-0.33	0.742	0.92
CERAD	IN_ADARB2	CHD3	-0.01	0.03	-0.36	0.718	0.9
CERAD	IN_LAMP5_LHX6	CHD3	0.09	0.03	2.64	0.00825	0.137
CERAD	IN_LAMP5_RELN	CHD3	0.07	0.03	2.70	0.00685	0.145
CERAD	IN_PVALB	CHD3	0.11	0.03	4.29	1.81e-05	0.00341
CERAD	IN_PVALB_CHC	CHD3	0.14	0.05	2.97	0.00298	0.0692
CERAD	IN_SST	CHD3	0.05	0.03	1.94	0.0523	0.349
CERAD	IN_VIP	CHD3	0.05	0.02	2.22	0.0264	0.134
CERAD	Micro	CHD3	-0.06	0.04	-1.57	0.117	0.353
CERAD	OPC	CHD3	-0.12	0.04	-3.37	0.000758	0.0558
CERAD	Oligo	CHD3	-0.02	0.04	-0.44	0.662	0.808
CERAD	PC	CHD3	-0.11	0.06	-1.71	0.0876	0.659
CERAD	VLMC	CHD3	0.06	0.09	0.65	0.517	0.842
CERAD	Astro	CHD4	0.06	0.05	1.14	0.255	0.448
CERAD	EN_L2_3_IT	CHD4	-0.03	0.06	-0.42	0.671	0.828
CERAD	Micro	CHD4	-0.18	0.06	-2.92	0.00355	0.0364
CERAD	Oligo	CHD4	-0.09	0.04	-2.18	0.0291	0.111
CERAD	Astro	CHD5	0.01	0.05	0.19	0.847	0.919
CERAD	EN_L2_3_IT	CHD5	0.02	0.02	0.88	0.379	0.615
CERAD	EN_L3_5_IT_1	CHD5	0.04	0.02	1.92	0.0554	0.248
CERAD	EN_L3_5_IT_2	CHD5	0.01	0.02	0.35	0.723	0.867
CERAD	EN_L3_5_IT_3	CHD5	-0.00	0.02	-0.10	0.917	0.962
CERAD	EN_L5_6_NP	CHD5	-0.03	0.03	-1.23	0.219	0.681
CERAD	EN_L5_ET	CHD5	0.08	0.25	0.33	0.74	0.999
CERAD	EN_L6B	CHD5	-0.07	0.03	-2.72	0.00647	0.094
CERAD	EN_L6_CT	CHD5	-0.01	0.02	-0.52	0.603	0.842
CERAD	EN_L6_IT_1	CHD5	-0.01	0.02	-0.42	0.675	0.889
CERAD	EN_L6_IT_2	CHD5	0.03	0.03	0.91	0.362	0.749
CERAD	IN_ADARB2	CHD5	-0.00	0.02	-0.18	0.854	0.954
CERAD	IN_LAMP5_LHX6	CHD5	-0.05	0.02	-1.89	0.0584	0.34
CERAD	IN_LAMP5_RELN	CHD5	-0.00	0.02	-0.12	0.903	0.975
CERAD	IN_PVALB	CHD5	-0.01	0.02	-0.37	0.714	0.918
CERAD	IN_PVALB_CHC	CHD5	-0.02	0.03	-0.63	0.527	0.838
CERAD	IN_SST	CHD5	-0.03	0.02	-1.77	0.0771	0.407
CERAD	IN_VIP	CHD5	0.00	0.02	0.13	0.896	0.953
CERAD	Micro	CHD5	0.03	0.06	0.49	0.625	0.835
CERAD	OPC	CHD5	-0.02	0.05	-0.45	0.649	0.875
CERAD	Oligo	CHD5	0.02	0.05	0.53	0.598	0.763
CERAD	Adaptive	CHD6	0.07	0.08	0.88	0.38	0.89
CERAD	Astro	CHD6	-0.02	0.02	-1.20	0.23	0.418
CERAD	EN_L2_3_IT	CHD6	-0.00	0.01	-0.23	0.818	0.911
CERAD	EN_L3_5_IT_1	CHD6	-0.01	0.02	-0.73	0.467	0.733
CERAD	EN_L3_5_IT_2	CHD6	-0.02	0.01	-1.27	0.204	0.457
CERAD	EN_L3_5_IT_3	CHD6	-0.00	0.01	-0.05	0.964	0.984
CERAD	EN_L5_6_NP	CHD6	-0.02	0.02	-0.93	0.353	0.78
CERAD	EN_L5_ET	CHD6	0.02	0.19	0.09	0.924	0.999
CERAD	EN_L6B	CHD6	0.00	0.02	0.13	0.899	0.967
CERAD	EN_L6_CT	CHD6	0.01	0.02	0.64	0.519	0.793
CERAD	EN_L6_IT_1	CHD6	0.01	0.02	0.44	0.662	0.881
CERAD	EN_L6_IT_2	CHD6	-0.01	0.02	-0.25	0.804	0.943
CERAD	Endo	CHD6	-0.09	0.04	-2.08	0.0379	0.298
CERAD	IN_ADARB2	CHD6	-0.00	0.02	-0.19	0.847	0.951
CERAD	IN_LAMP5_LHX6	CHD6	0.05	0.02	2.39	0.0168	0.193
CERAD	IN_LAMP5_RELN	CHD6	0.04	0.02	2.09	0.0369	0.305
CERAD	IN_PVALB	CHD6	0.03	0.01	2.35	0.0186	0.217
CERAD	IN_PVALB_CHC	CHD6	0.03	0.02	1.36	0.173	0.58
CERAD	IN_SST	CHD6	0.03	0.01	2.08	0.0371	0.302
CERAD	IN_VIP	CHD6	0.02	0.01	2.08	0.0372	0.166
CERAD	Micro	CHD6	-0.00	0.02	-0.04	0.971	0.989
CERAD	OPC	CHD6	-0.00	0.01	-0.17	0.865	0.955
CERAD	Oligo	CHD6	0.00	0.02	0.32	0.75	0.864
CERAD	PC	CHD6	0.05	0.04	1.08	0.282	0.832
CERAD	PVM	CHD6	0.09	0.07	1.30	0.192	0.798
CERAD	SMC	CHD6	-0.04	0.12	-0.32	0.746	0.982
CERAD	VLMC	CHD6	0.05	0.05	0.93	0.352	0.734
CERAD	Astro	CHD7	0.01	0.02	0.60	0.546	0.717
CERAD	EN_L2_3_IT	CHD7	-0.03	0.04	-0.69	0.488	0.703
CERAD	EN_L3_5_IT_1	CHD7	-0.08	0.07	-1.12	0.264	0.559
CERAD	EN_L3_5_IT_2	CHD7	-0.05	0.05	-1.08	0.282	0.547
CERAD	EN_L3_5_IT_3	CHD7	-0.06	0.05	-1.16	0.245	0.467
CERAD	EN_L6_IT_1	CHD7	0.16	0.19	0.83	0.406	0.746
CERAD	Endo	CHD7	0.10	0.07	1.39	0.166	0.553
CERAD	IN_ADARB2	CHD7	0.05	0.07	0.67	0.501	0.791
CERAD	IN_LAMP5_LHX6	CHD7	-0.16	0.08	-2.06	0.0394	0.286
CERAD	IN_PVALB	CHD7	-0.02	0.05	-0.32	0.748	0.93
CERAD	IN_PVALB_CHC	CHD7	0.11	0.08	1.47	0.143	0.54
CERAD	IN_SST	CHD7	-0.10	0.06	-1.57	0.117	0.48
CERAD	IN_VIP	CHD7	0.08	0.02	3.64	0.000273	0.00781
CERAD	Micro	CHD7	-0.05	0.02	-2.48	0.013	0.0881
CERAD	OPC	CHD7	0.01	0.02	0.44	0.657	0.879
CERAD	Oligo	CHD7	0.07	0.02	2.95	0.00321	0.0255
CERAD	PC	CHD7	0.03	0.05	0.64	0.52	0.907
CERAD	PVM	CHD7	0.10	0.06	1.69	0.0903	0.672
CERAD	VLMC	CHD7	-0.15	0.08	-1.92	0.0554	0.36
CERAD	Astro	CHD8	-0.02	0.02	-1.00	0.315	0.512
CERAD	EN_L2_3_IT	CHD8	0.00	0.01	0.17	0.864	0.938
CERAD	EN_L3_5_IT_1	CHD8	-0.01	0.02	-0.68	0.497	0.753
CERAD	EN_L3_5_IT_2	CHD8	0.00	0.01	0.32	0.751	0.882
CERAD	EN_L3_5_IT_3	CHD8	-0.00	0.02	-0.01	0.995	0.998
CERAD	EN_L5_6_NP	CHD8	0.02	0.03	0.80	0.426	0.829
CERAD	EN_L5_ET	CHD8	-0.27	0.23	-1.22	0.223	0.999
CERAD	EN_L6B	CHD8	0.04	0.03	1.34	0.18	0.524
CERAD	EN_L6_CT	CHD8	-0.01	0.03	-0.24	0.814	0.932
CERAD	EN_L6_IT_1	CHD8	-0.02	0.02	-0.90	0.369	0.716
CERAD	EN_L6_IT_2	CHD8	0.00	0.03	0.15	0.883	0.967
CERAD	Endo	CHD8	0.03	0.06	0.60	0.551	0.839
CERAD	IN_ADARB2	CHD8	0.01	0.02	0.43	0.664	0.879
CERAD	IN_LAMP5_LHX6	CHD8	0.01	0.03	0.24	0.811	0.942
CERAD	IN_LAMP5_RELN	CHD8	-0.02	0.02	-1.11	0.265	0.666
CERAD	IN_PVALB	CHD8	-0.01	0.01	-0.60	0.546	0.85
CERAD	IN_PVALB_CHC	CHD8	0.00	0.03	0.11	0.916	0.98
CERAD	IN_SST	CHD8	0.01	0.02	0.36	0.719	0.905
CERAD	IN_VIP	CHD8	-0.00	0.02	-0.07	0.942	0.975
CERAD	Micro	CHD8	0.02	0.02	1.13	0.258	0.547
CERAD	OPC	CHD8	-0.00	0.02	-0.19	0.849	0.95
CERAD	Oligo	CHD8	0.02	0.01	1.69	0.0915	0.238
CERAD	PC	CHD8	-0.09	0.05	-1.68	0.0931	0.669
CERAD	PVM	CHD8	-0.07	0.17	-0.42	0.675	0.975
CERAD	VLMC	CHD8	0.05	0.05	0.84	0.401	0.768
CERAD	Adaptive	CHD9	0.02	0.08	0.20	0.838	0.981
CERAD	Astro	CHD9	-0.02	0.02	-0.78	0.436	0.628
CERAD	EN_L2_3_IT	CHD9	0.01	0.01	0.53	0.593	0.777
CERAD	EN_L3_5_IT_1	CHD9	0.01	0.02	0.67	0.5	0.755
CERAD	EN_L3_5_IT_2	CHD9	0.02	0.01	1.13	0.259	0.521
CERAD	EN_L3_5_IT_3	CHD9	0.01	0.02	0.83	0.404	0.624
CERAD	EN_L5_6_NP	CHD9	-0.03	0.02	-1.58	0.115	0.554
CERAD	EN_L5_ET	CHD9	0.09	0.16	0.58	0.564	0.999
CERAD	EN_L6B	CHD9	0.02	0.02	0.80	0.422	0.746
CERAD	EN_L6_CT	CHD9	-0.02	0.02	-1.13	0.257	0.586
CERAD	EN_L6_IT_1	CHD9	0.04	0.02	2.04	0.0416	0.279
CERAD	EN_L6_IT_2	CHD9	0.00	0.02	0.21	0.831	0.952
CERAD	Endo	CHD9	-0.02	0.04	-0.56	0.572	0.85
CERAD	IN_ADARB2	CHD9	-0.03	0.02	-1.73	0.0844	0.38
CERAD	IN_LAMP5_LHX6	CHD9	0.04	0.02	2.14	0.0321	0.259
CERAD	IN_LAMP5_RELN	CHD9	0.07	0.02	3.78	0.000154	0.0158
CERAD	IN_PVALB	CHD9	0.00	0.01	0.24	0.808	0.948
CERAD	IN_PVALB_CHC	CHD9	0.03	0.02	1.42	0.155	0.558
CERAD	IN_SST	CHD9	-0.00	0.01	-0.02	0.988	0.997
CERAD	IN_VIP	CHD9	0.01	0.01	1.19	0.232	0.475
CERAD	Micro	CHD9	-0.04	0.02	-1.83	0.0665	0.251
CERAD	OPC	CHD9	-0.00	0.01	-0.22	0.825	0.94
CERAD	Oligo	CHD9	0.01	0.01	1.04	0.298	0.511
CERAD	PC	CHD9	0.02	0.04	0.53	0.597	0.933
CERAD	PVM	CHD9	0.02	0.05	0.47	0.635	0.966
CERAD	SMC	CHD9	0.09	0.08	1.15	0.249	0.932
CERAD	VLMC	CHD9	-0.00	0.03	-0.13	0.898	0.976
CERAD	Astro	CHDH	0.13	0.04	3.19	0.0014	0.0117
CERAD	EN_L2_3_IT	CHDH	-0.05	0.04	-1.19	0.236	0.47
CERAD	EN_L3_5_IT_1	CHDH	-0.04	0.06	-0.65	0.516	0.766
CERAD	EN_L3_5_IT_2	CHDH	-0.06	0.04	-1.32	0.185	0.431
CERAD	EN_L3_5_IT_3	CHDH	0.00	0.05	0.08	0.939	0.973
CERAD	EN_L6B	CHDH	0.00	0.07	0.02	0.988	0.996
CERAD	EN_L6_CT	CHDH	-0.01	0.06	-0.15	0.881	0.956
CERAD	EN_L6_IT_1	CHDH	0.02	0.06	0.29	0.768	0.927
CERAD	EN_L6_IT_2	CHDH	0.10	0.07	1.47	0.141	0.533
CERAD	IN_ADARB2	CHDH	-0.07	0.06	-1.30	0.194	0.539
CERAD	IN_LAMP5_RELN	CHDH	-0.11	0.07	-1.55	0.122	0.504
CERAD	IN_PVALB	CHDH	-0.06	0.05	-1.10	0.269	0.674
CERAD	IN_SST	CHDH	-0.12	0.06	-2.03	0.042	0.319
CERAD	IN_VIP	CHDH	-0.10	0.03	-3.15	0.00165	0.0238
CERAD	Micro	CHDH	0.06	0.07	0.79	0.429	0.703
CERAD	OPC	CHDH	0.03	0.02	1.25	0.211	0.583
CERAD	Oligo	CHDH	0.36	0.06	5.52	3.45e-08	1.13e-05
CERAD	Astro	CHEK1	-0.01	0.05	-0.18	0.858	0.925
CERAD	EN_L2_3_IT	CHEK1	0.02	0.03	0.53	0.594	0.778
CERAD	EN_L3_5_IT_2	CHEK1	0.09	0.05	1.89	0.0587	0.224
CERAD	EN_L3_5_IT_3	CHEK1	0.07	0.05	1.41	0.157	0.356
CERAD	EN_L5_6_NP	CHEK1	-0.06	0.07	-0.87	0.385	0.802
CERAD	EN_L6_IT_1	CHEK1	0.12	0.17	0.73	0.463	0.782
CERAD	IN_PVALB	CHEK1	0.02	0.05	0.32	0.748	0.93
CERAD	IN_VIP	CHEK1	-0.10	0.06	-1.77	0.0772	0.255
CERAD	Oligo	CHEK1	0.03	0.04	0.89	0.373	0.584
CERAD	Astro	CHEK2	0.13	0.04	2.86	0.00423	0.0265
CERAD	EN_L2_3_IT	CHEK2	0.03	0.04	0.89	0.373	0.609
CERAD	EN_L3_5_IT_2	CHEK2	0.13	0.05	2.46	0.0141	0.0885
CERAD	EN_L3_5_IT_3	CHEK2	0.06	0.05	1.36	0.174	0.378
CERAD	EN_L6_IT_1	CHEK2	0.34	0.17	2.07	0.0382	0.265
CERAD	IN_PVALB	CHEK2	-0.02	0.06	-0.35	0.724	0.921
CERAD	Micro	CHEK2	0.10	0.04	2.69	0.00719	0.0586
CERAD	Oligo	CHEK2	0.15	0.05	3.34	0.000851	0.0105
CERAD	Astro	CHFR	0.02	0.02	1.46	0.144	0.307
CERAD	EN_L2_3_IT	CHFR	-0.03	0.01	-1.97	0.049	0.181
CERAD	EN_L3_5_IT_1	CHFR	-0.03	0.02	-1.17	0.241	0.533
CERAD	EN_L3_5_IT_2	CHFR	-0.02	0.02	-1.22	0.222	0.478
CERAD	EN_L3_5_IT_3	CHFR	-0.04	0.02	-1.99	0.0465	0.164
CERAD	EN_L5_6_NP	CHFR	-0.02	0.03	-0.78	0.435	0.835
CERAD	EN_L5_ET	CHFR	-0.20	0.21	-0.96	0.339	0.999
CERAD	EN_L6B	CHFR	-0.03	0.03	-1.27	0.205	0.553
CERAD	EN_L6_CT	CHFR	-0.03	0.03	-1.21	0.228	0.557
CERAD	EN_L6_IT_1	CHFR	0.01	0.02	0.47	0.639	0.872
CERAD	EN_L6_IT_2	CHFR	0.02	0.03	0.63	0.532	0.845
CERAD	Endo	CHFR	-0.02	0.06	-0.32	0.75	0.921
CERAD	IN_ADARB2	CHFR	-0.03	0.03	-1.09	0.274	0.622
CERAD	IN_LAMP5_LHX6	CHFR	-0.02	0.03	-0.69	0.493	0.8
CERAD	IN_LAMP5_RELN	CHFR	-0.03	0.02	-1.39	0.165	0.565
CERAD	IN_PVALB	CHFR	0.01	0.02	0.78	0.433	0.786
CERAD	IN_PVALB_CHC	CHFR	0.02	0.03	0.57	0.568	0.855
CERAD	IN_SST	CHFR	0.02	0.02	0.85	0.394	0.748
CERAD	IN_VIP	CHFR	-0.04	0.02	-2.58	0.00999	0.0735
CERAD	Micro	CHFR	-0.02	0.02	-0.87	0.382	0.667
CERAD	OPC	CHFR	0.01	0.02	0.74	0.459	0.769
CERAD	Oligo	CHFR	0.02	0.01	1.43	0.153	0.334
CERAD	PC	CHFR	0.00	0.05	0.03	0.974	0.996
CERAD	PVM	CHFR	0.00	0.07	0.05	0.963	0.999
CERAD	VLMC	CHFR	0.05	0.06	0.90	0.367	0.743
CERAD	Astro	CHGA	0.06	0.05	1.25	0.212	0.395
CERAD	EN_L2_3_IT	CHGA	0.00	0.04	0.13	0.899	0.954
CERAD	EN_L3_5_IT_1	CHGA	0.05	0.03	1.58	0.113	0.362
CERAD	EN_L3_5_IT_2	CHGA	0.04	0.03	1.20	0.23	0.488
CERAD	EN_L3_5_IT_3	CHGA	0.10	0.03	3.01	0.00263	0.0231
CERAD	EN_L5_6_NP	CHGA	0.02	0.06	0.37	0.711	0.936
CERAD	EN_L5_ET	CHGA	0.65	0.35	1.88	0.0603	0.924
CERAD	EN_L6B	CHGA	0.07	0.05	1.55	0.121	0.435
CERAD	EN_L6_CT	CHGA	0.12	0.05	2.24	0.0252	0.166
CERAD	EN_L6_IT_1	CHGA	0.05	0.05	1.13	0.261	0.624
CERAD	EN_L6_IT_2	CHGA	-0.06	0.07	-0.86	0.387	0.765
CERAD	IN_ADARB2	CHGA	-0.02	0.04	-0.56	0.576	0.836
CERAD	IN_LAMP5_LHX6	CHGA	0.01	0.05	0.16	0.877	0.966
CERAD	IN_LAMP5_RELN	CHGA	-0.02	0.04	-0.47	0.639	0.887
CERAD	IN_PVALB	CHGA	-0.05	0.03	-1.86	0.0624	0.383
CERAD	IN_PVALB_CHC	CHGA	-0.03	0.04	-0.69	0.491	0.822
CERAD	IN_SST	CHGA	-0.05	0.03	-1.59	0.112	0.472
CERAD	IN_VIP	CHGA	-0.05	0.03	-2.02	0.0438	0.182
CERAD	Micro	CHGA	-0.08	0.06	-1.30	0.195	0.469
CERAD	OPC	CHGA	-0.10	0.05	-1.98	0.0472	0.328
CERAD	Oligo	CHGA	-0.02	0.04	-0.54	0.588	0.756
CERAD	Astro	CHGB	-0.05	0.05	-0.86	0.391	0.587
CERAD	EN_L2_3_IT	CHGB	-0.08	0.03	-2.38	0.0172	0.0953
CERAD	EN_L3_5_IT_1	CHGB	-0.12	0.03	-3.47	0.000522	0.0162
CERAD	EN_L3_5_IT_2	CHGB	-0.17	0.04	-4.51	6.33e-06	0.000346
CERAD	EN_L3_5_IT_3	CHGB	-0.12	0.03	-3.45	0.000551	0.00738
CERAD	EN_L5_6_NP	CHGB	0.02	0.05	0.40	0.686	0.931
CERAD	EN_L6B	CHGB	-0.16	0.05	-3.12	0.0018	0.0439
CERAD	EN_L6_CT	CHGB	-0.14	0.05	-3.07	0.00215	0.0355
CERAD	EN_L6_IT_1	CHGB	-0.01	0.05	-0.32	0.749	0.92
CERAD	EN_L6_IT_2	CHGB	0.02	0.06	0.26	0.795	0.941
CERAD	IN_ADARB2	CHGB	0.02	0.04	0.47	0.635	0.867
CERAD	IN_LAMP5_LHX6	CHGB	-0.03	0.05	-0.49	0.625	0.873
CERAD	IN_LAMP5_RELN	CHGB	-0.02	0.04	-0.52	0.604	0.872
CERAD	IN_PVALB	CHGB	-0.05	0.04	-1.25	0.211	0.615
CERAD	IN_PVALB_CHC	CHGB	-0.00	0.06	-0.06	0.95	0.987
CERAD	IN_SST	CHGB	-0.03	0.04	-0.82	0.412	0.76
CERAD	IN_VIP	CHGB	-0.12	0.03	-4.34	1.44e-05	0.001
CERAD	Micro	CHGB	-0.09	0.07	-1.24	0.214	0.494
CERAD	OPC	CHGB	-0.11	0.04	-2.49	0.0126	0.19
CERAD	Oligo	CHGB	-0.12	0.05	-2.38	0.0174	0.0788
CERAD	Astro	CHI3L1	0.22	0.14	1.55	0.12	0.272
CERAD	EN_L2_3_IT	CHI3L1	0.03	0.07	0.38	0.704	0.847
CERAD	EN_L3_5_IT_2	CHI3L1	-0.19	0.07	-2.91	0.00364	0.0368
CERAD	EN_L3_5_IT_3	CHI3L1	-0.30	0.07	-4.33	1.47e-05	0.000463
CERAD	Micro	CHI3L1	0.56	0.13	4.32	1.58e-05	0.000554
CERAD	Oligo	CHI3L1	0.19	0.09	2.09	0.0366	0.129
CERAD	Astro	CHI3L2	-0.02	0.12	-0.18	0.86	0.926
CERAD	Astro	CHIC1	0.01	0.02	0.38	0.707	0.83
CERAD	EN_L2_3_IT	CHIC1	0.02	0.02	1.31	0.189	0.414
CERAD	EN_L3_5_IT_1	CHIC1	-0.00	0.02	-0.00	0.998	0.999
CERAD	EN_L3_5_IT_2	CHIC1	0.04	0.02	2.38	0.0174	0.102
CERAD	EN_L3_5_IT_3	CHIC1	0.01	0.02	0.53	0.599	0.777
CERAD	EN_L5_6_NP	CHIC1	0.02	0.03	0.85	0.394	0.808
CERAD	EN_L5_ET	CHIC1	-0.14	0.24	-0.59	0.556	0.999
CERAD	EN_L6B	CHIC1	0.04	0.03	1.46	0.145	0.476
CERAD	EN_L6_CT	CHIC1	-0.01	0.02	-0.68	0.495	0.779
CERAD	EN_L6_IT_1	CHIC1	0.01	0.02	0.32	0.746	0.919
CERAD	EN_L6_IT_2	CHIC1	-0.00	0.03	-0.14	0.892	0.969
CERAD	Endo	CHIC1	-0.02	0.05	-0.45	0.656	0.885
CERAD	IN_ADARB2	CHIC1	0.00	0.02	0.04	0.965	0.99
CERAD	IN_LAMP5_LHX6	CHIC1	-0.01	0.03	-0.43	0.67	0.891
CERAD	IN_LAMP5_RELN	CHIC1	-0.02	0.02	-0.90	0.369	0.742
CERAD	IN_PVALB	CHIC1	0.01	0.02	0.72	0.469	0.809
CERAD	IN_PVALB_CHC	CHIC1	0.02	0.03	0.86	0.392	0.764
CERAD	IN_SST	CHIC1	-0.01	0.02	-0.58	0.561	0.834
CERAD	IN_VIP	CHIC1	-0.01	0.02	-0.55	0.583	0.777
CERAD	Micro	CHIC1	-0.07	0.02	-2.76	0.00582	0.0502
CERAD	OPC	CHIC1	-0.02	0.02	-0.86	0.389	0.725
CERAD	Oligo	CHIC1	0.00	0.01	0.14	0.89	0.943
CERAD	PC	CHIC1	-0.00	0.06	-0.01	0.993	0.999
CERAD	VLMC	CHIC1	0.06	0.06	1.05	0.292	0.687
CERAD	Adaptive	CHIC2	0.01	0.09	0.10	0.92	0.987
CERAD	Astro	CHIC2	0.03	0.02	1.62	0.106	0.249
CERAD	EN_L2_3_IT	CHIC2	0.03	0.01	1.91	0.0566	0.199
CERAD	EN_L3_5_IT_1	CHIC2	-0.01	0.02	-0.34	0.734	0.891
CERAD	EN_L3_5_IT_2	CHIC2	-0.00	0.02	-0.29	0.769	0.892
CERAD	EN_L3_5_IT_3	CHIC2	0.00	0.02	0.09	0.926	0.967
CERAD	EN_L5_6_NP	CHIC2	0.02	0.03	0.52	0.603	0.9
CERAD	EN_L5_ET	CHIC2	-0.10	0.27	-0.39	0.7	0.999
CERAD	EN_L6B	CHIC2	0.04	0.03	1.19	0.234	0.59
CERAD	EN_L6_CT	CHIC2	-0.04	0.03	-1.40	0.162	0.472
CERAD	EN_L6_IT_1	CHIC2	0.04	0.02	1.88	0.0601	0.328
CERAD	EN_L6_IT_2	CHIC2	-0.01	0.03	-0.27	0.787	0.939
CERAD	Endo	CHIC2	-0.00	0.06	-0.01	0.993	0.997
CERAD	IN_ADARB2	CHIC2	-0.01	0.03	-0.39	0.695	0.892
CERAD	IN_LAMP5_LHX6	CHIC2	0.05	0.03	1.92	0.055	0.331
CERAD	IN_LAMP5_RELN	CHIC2	0.05	0.03	2.06	0.0398	0.315
CERAD	IN_PVALB	CHIC2	0.03	0.02	1.80	0.0715	0.406
CERAD	IN_PVALB_CHC	CHIC2	0.02	0.03	0.64	0.524	0.838
CERAD	IN_SST	CHIC2	0.03	0.02	1.52	0.128	0.496
CERAD	IN_VIP	CHIC2	0.01	0.02	0.74	0.459	0.687
CERAD	Micro	CHIC2	0.05	0.02	2.17	0.0302	0.154
CERAD	OPC	CHIC2	0.03	0.02	1.81	0.0702	0.385
CERAD	Oligo	CHIC2	0.06	0.02	3.20	0.00136	0.0142
CERAD	PC	CHIC2	-0.01	0.15	-0.05	0.961	0.993
CERAD	PVM	CHIC2	0.17	0.07	2.23	0.0255	0.607
CERAD	VLMC	CHIC2	0.13	0.06	2.20	0.0275	0.263
CERAD	Astro	CHID1	0.02	0.03	0.76	0.447	0.638
CERAD	EN_L2_3_IT	CHID1	0.03	0.02	1.58	0.114	0.307
CERAD	EN_L3_5_IT_1	CHID1	0.03	0.04	0.92	0.356	0.646
CERAD	EN_L3_5_IT_2	CHID1	-0.02	0.03	-0.71	0.476	0.714
CERAD	EN_L3_5_IT_3	CHID1	0.01	0.03	0.22	0.825	0.915
CERAD	EN_L5_6_NP	CHID1	0.07	0.05	1.30	0.193	0.659
CERAD	EN_L6B	CHID1	0.05	0.05	0.93	0.351	0.698
CERAD	EN_L6_CT	CHID1	0.02	0.04	0.55	0.579	0.83
CERAD	EN_L6_IT_1	CHID1	-0.03	0.04	-0.86	0.389	0.732
CERAD	EN_L6_IT_2	CHID1	-0.01	0.06	-0.24	0.81	0.945
CERAD	IN_ADARB2	CHID1	-0.01	0.04	-0.34	0.735	0.909
CERAD	IN_LAMP5_LHX6	CHID1	0.01	0.05	0.32	0.752	0.921
CERAD	IN_LAMP5_RELN	CHID1	-0.03	0.04	-0.79	0.432	0.78
CERAD	IN_PVALB	CHID1	-0.02	0.03	-0.69	0.492	0.823
CERAD	IN_PVALB_CHC	CHID1	0.02	0.06	0.28	0.78	0.94
CERAD	IN_SST	CHID1	0.04	0.04	1.18	0.237	0.631
CERAD	IN_VIP	CHID1	-0.00	0.03	-0.13	0.893	0.951
CERAD	Micro	CHID1	0.12	0.04	2.63	0.00863	0.0666
CERAD	OPC	CHID1	0.03	0.03	1.04	0.298	0.659
CERAD	Oligo	CHID1	0.04	0.02	2.02	0.0431	0.144
CERAD	Astro	CHIT1	0.07	0.07	1.04	0.3	0.497
CERAD	EN_L2_3_IT	CHIT1	-0.15	0.05	-3.32	0.0009	0.0142
CERAD	EN_L3_5_IT_2	CHIT1	-0.01	0.06	-0.13	0.899	0.958
CERAD	EN_L3_5_IT_3	CHIT1	-0.12	0.05	-2.18	0.0291	0.121
CERAD	EN_L6_IT_1	CHIT1	-0.19	0.16	-1.19	0.236	0.599
CERAD	Oligo	CHIT1	-0.12	0.05	-2.74	0.00616	0.0395
CERAD	Astro	CHKA	-0.05	0.03	-1.74	0.0827	0.212
CERAD	EN_L2_3_IT	CHKA	-0.07	0.03	-2.81	0.00495	0.0426
CERAD	EN_L3_5_IT_1	CHKA	-0.08	0.03	-2.58	0.00976	0.0944
CERAD	EN_L3_5_IT_2	CHKA	-0.11	0.03	-3.70	0.000214	0.00493
CERAD	EN_L3_5_IT_3	CHKA	-0.13	0.03	-4.10	4.17e-05	0.00103
CERAD	EN_L5_6_NP	CHKA	-0.06	0.04	-1.69	0.0901	0.519
CERAD	EN_L5_ET	CHKA	0.06	0.26	0.22	0.822	0.999
CERAD	EN_L6B	CHKA	-0.12	0.04	-3.16	0.00158	0.0403
CERAD	EN_L6_CT	CHKA	-0.15	0.04	-3.80	0.000145	0.00551
CERAD	EN_L6_IT_1	CHKA	-0.03	0.04	-0.90	0.367	0.715
CERAD	EN_L6_IT_2	CHKA	0.03	0.05	0.68	0.495	0.831
CERAD	Endo	CHKA	-0.13	0.07	-1.95	0.0511	0.341
CERAD	IN_ADARB2	CHKA	-0.10	0.03	-3.27	0.00106	0.0477
CERAD	IN_LAMP5_LHX6	CHKA	-0.09	0.03	-2.99	0.00281	0.0755
CERAD	IN_LAMP5_RELN	CHKA	-0.00	0.03	-0.16	0.875	0.965
CERAD	IN_PVALB	CHKA	-0.04	0.02	-1.73	0.0835	0.431
CERAD	IN_PVALB_CHC	CHKA	-0.08	0.04	-2.10	0.0355	0.278
CERAD	IN_SST	CHKA	-0.05	0.03	-1.70	0.0897	0.432
CERAD	IN_VIP	CHKA	-0.07	0.02	-3.67	0.000243	0.00724
CERAD	Micro	CHKA	0.03	0.03	0.93	0.353	0.642
CERAD	OPC	CHKA	-0.01	0.02	-0.37	0.71	0.897
CERAD	Oligo	CHKA	0.07	0.03	2.67	0.00766	0.0459
CERAD	PC	CHKA	0.12	0.13	0.98	0.325	0.848
CERAD	PVM	CHKA	0.06	0.07	0.84	0.403	0.896
CERAD	VLMC	CHKA	0.08	0.06	1.32	0.186	0.585
CERAD	Astro	CHKB	-0.17	0.04	-3.75	0.000173	0.00256
CERAD	EN_L2_3_IT	CHKB	-0.06	0.03	-1.93	0.0538	0.193
CERAD	EN_L3_5_IT_1	CHKB	0.02	0.05	0.32	0.748	0.898
CERAD	EN_L3_5_IT_2	CHKB	-0.03	0.04	-0.66	0.509	0.736
CERAD	EN_L3_5_IT_3	CHKB	-0.01	0.04	-0.27	0.785	0.892
CERAD	EN_L6_IT_1	CHKB	0.10	0.17	0.58	0.559	0.832
CERAD	IN_LAMP5_RELN	CHKB	-0.09	0.06	-1.45	0.148	0.541
CERAD	IN_PVALB	CHKB	-0.03	0.04	-0.67	0.506	0.83
CERAD	IN_SST	CHKB	-0.06	0.05	-1.09	0.278	0.664
CERAD	IN_VIP	CHKB	-0.05	0.04	-1.18	0.236	0.479
CERAD	OPC	CHKB	0.00	0.05	0.07	0.946	0.982
CERAD	Oligo	CHKB	-0.15	0.05	-3.30	0.00096	0.0113
CERAD	Astro	CHL1	-0.06	0.03	-1.95	0.0515	0.153
CERAD	EN_L2_3_IT	CHL1	0.04	0.01	2.77	0.00559	0.0458
CERAD	EN_L3_5_IT_1	CHL1	0.05	0.02	2.53	0.0114	0.103
CERAD	EN_L3_5_IT_2	CHL1	0.06	0.02	2.92	0.00355	0.0362
CERAD	EN_L3_5_IT_3	CHL1	-0.01	0.02	-0.30	0.761	0.878
CERAD	EN_L5_6_NP	CHL1	0.03	0.02	1.47	0.141	0.595
CERAD	EN_L5_ET	CHL1	0.02	0.12	0.16	0.874	0.999
CERAD	EN_L6B	CHL1	-0.07	0.03	-2.40	0.0165	0.156
CERAD	EN_L6_CT	CHL1	-0.09	0.02	-4.47	7.94e-06	0.000605
CERAD	EN_L6_IT_1	CHL1	0.01	0.02	0.50	0.614	0.861
CERAD	EN_L6_IT_2	CHL1	-0.02	0.03	-0.58	0.56	0.854
CERAD	Endo	CHL1	0.02	0.08	0.28	0.777	0.931
CERAD	IN_ADARB2	CHL1	0.03	0.02	1.27	0.204	0.548
CERAD	IN_LAMP5_LHX6	CHL1	0.05	0.03	1.64	0.102	0.433
CERAD	IN_LAMP5_RELN	CHL1	0.09	0.03	3.54	0.000404	0.0265
CERAD	IN_PVALB	CHL1	-0.07	0.03	-2.15	0.0316	0.28
CERAD	IN_PVALB_CHC	CHL1	0.10	0.07	1.41	0.159	0.565
CERAD	IN_SST	CHL1	-0.00	0.03	-0.19	0.853	0.951
CERAD	IN_VIP	CHL1	0.04	0.02	1.88	0.0596	0.218
CERAD	Micro	CHL1	-0.01	0.05	-0.16	0.871	0.954
CERAD	OPC	CHL1	0.05	0.02	2.88	0.00393	0.115
CERAD	Oligo	CHL1	-0.05	0.04	-1.30	0.195	0.39
CERAD	PC	CHL1	-0.34	0.15	-2.24	0.0253	0.548
CERAD	Astro	CHM	-0.01	0.02	-0.43	0.665	0.802
CERAD	EN_L2_3_IT	CHM	-0.01	0.01	-0.58	0.561	0.757
CERAD	EN_L3_5_IT_1	CHM	0.00	0.02	0.02	0.98	0.993
CERAD	EN_L3_5_IT_2	CHM	0.01	0.02	0.47	0.636	0.817
CERAD	EN_L3_5_IT_3	CHM	-0.01	0.02	-0.48	0.633	0.797
CERAD	EN_L5_6_NP	CHM	0.00	0.03	0.06	0.952	0.991
CERAD	EN_L5_ET	CHM	-0.18	0.22	-0.82	0.413	0.999
CERAD	EN_L6B	CHM	-0.01	0.03	-0.52	0.604	0.85
CERAD	EN_L6_CT	CHM	-0.05	0.02	-2.33	0.02	0.146
CERAD	EN_L6_IT_1	CHM	-0.02	0.02	-0.72	0.469	0.785
CERAD	EN_L6_IT_2	CHM	-0.01	0.03	-0.33	0.74	0.927
CERAD	Endo	CHM	-0.08	0.05	-1.47	0.142	0.529
CERAD	IN_ADARB2	CHM	-0.01	0.02	-0.69	0.493	0.785
CERAD	IN_LAMP5_LHX6	CHM	0.04	0.03	1.51	0.131	0.479
CERAD	IN_LAMP5_RELN	CHM	-0.00	0.02	-0.16	0.875	0.965
CERAD	IN_PVALB	CHM	-0.01	0.02	-0.43	0.665	0.898
CERAD	IN_PVALB_CHC	CHM	0.00	0.03	0.17	0.866	0.968
CERAD	IN_SST	CHM	0.00	0.02	0.13	0.896	0.969
CERAD	IN_VIP	CHM	0.00	0.01	0.33	0.742	0.87
CERAD	Micro	CHM	0.01	0.02	0.49	0.624	0.835
CERAD	OPC	CHM	-0.00	0.02	-0.20	0.842	0.947
CERAD	Oligo	CHM	0.00	0.01	0.05	0.96	0.979
CERAD	PC	CHM	-0.04	0.05	-0.86	0.387	0.866
CERAD	PVM	CHM	-0.02	0.06	-0.28	0.779	0.985
CERAD	SMC	CHM	0.12	0.11	1.12	0.262	0.932
CERAD	VLMC	CHM	0.10	0.05	1.84	0.0662	0.389
CERAD	Astro	CHMP1A	0.02	0.03	0.70	0.482	0.668
CERAD	EN_L2_3_IT	CHMP1A	0.03	0.02	1.33	0.185	0.409
CERAD	EN_L3_5_IT_1	CHMP1A	0.05	0.04	1.22	0.222	0.512
CERAD	EN_L3_5_IT_2	CHMP1A	0.06	0.03	1.89	0.0594	0.225
CERAD	EN_L3_5_IT_3	CHMP1A	0.04	0.03	1.70	0.0889	0.252
CERAD	EN_L5_6_NP	CHMP1A	-0.07	0.05	-1.25	0.212	0.676
CERAD	EN_L6B	CHMP1A	-0.05	0.05	-1.01	0.312	0.664
CERAD	EN_L6_CT	CHMP1A	-0.00	0.04	-0.01	0.992	0.998
CERAD	EN_L6_IT_1	CHMP1A	0.03	0.04	0.74	0.459	0.78
CERAD	EN_L6_IT_2	CHMP1A	0.09	0.06	1.55	0.12	0.494
CERAD	IN_ADARB2	CHMP1A	0.03	0.05	0.63	0.53	0.809
CERAD	IN_LAMP5_RELN	CHMP1A	0.01	0.05	0.23	0.821	0.947
CERAD	IN_PVALB	CHMP1A	-0.01	0.03	-0.43	0.667	0.899
CERAD	IN_SST	CHMP1A	-0.01	0.04	-0.17	0.868	0.958
CERAD	IN_VIP	CHMP1A	0.01	0.03	0.19	0.85	0.928
CERAD	Micro	CHMP1A	0.01	0.04	0.31	0.756	0.901
CERAD	OPC	CHMP1A	-0.02	0.03	-0.55	0.58	0.838
CERAD	Oligo	CHMP1A	0.03	0.02	1.74	0.0812	0.22
CERAD	Astro	CHMP2A	0.04	0.03	1.24	0.213	0.397
CERAD	EN_L2_3_IT	CHMP2A	0.05	0.03	1.74	0.0814	0.248
CERAD	EN_L3_5_IT_1	CHMP2A	0.06	0.05	1.08	0.281	0.576
CERAD	EN_L3_5_IT_2	CHMP2A	0.10	0.04	2.61	0.00902	0.0671
CERAD	EN_L3_5_IT_3	CHMP2A	0.12	0.04	2.99	0.00281	0.0244
CERAD	EN_L6_CT	CHMP2A	0.03	0.17	0.18	0.857	0.949
CERAD	EN_L6_IT_1	CHMP2A	0.11	0.06	1.88	0.0604	0.329
CERAD	IN_ADARB2	CHMP2A	0.04	0.07	0.54	0.59	0.845
CERAD	IN_LAMP5_RELN	CHMP2A	0.06	0.06	1.02	0.306	0.7
CERAD	IN_PVALB	CHMP2A	0.11	0.04	2.60	0.00944	0.152
CERAD	IN_SST	CHMP2A	0.04	0.05	0.78	0.437	0.773
CERAD	IN_VIP	CHMP2A	0.04	0.04	1.16	0.245	0.488
CERAD	Micro	CHMP2A	0.01	0.05	0.20	0.84	0.941
CERAD	OPC	CHMP2A	0.04	0.04	0.99	0.32	0.677
CERAD	Oligo	CHMP2A	0.01	0.02	0.36	0.717	0.843
CERAD	Astro	CHMP2B	0.00	0.02	0.07	0.947	0.973
CERAD	EN_L2_3_IT	CHMP2B	0.03	0.02	1.94	0.0525	0.19
CERAD	EN_L3_5_IT_1	CHMP2B	0.01	0.03	0.42	0.672	0.86
CERAD	EN_L3_5_IT_2	CHMP2B	0.00	0.02	0.12	0.904	0.961
CERAD	EN_L3_5_IT_3	CHMP2B	0.06	0.02	2.34	0.0191	0.0907
CERAD	EN_L5_6_NP	CHMP2B	-0.00	0.05	-0.00	0.999	0.999
CERAD	EN_L6B	CHMP2B	0.04	0.04	0.94	0.349	0.697
CERAD	EN_L6_CT	CHMP2B	0.10	0.04	2.65	0.00797	0.0831
CERAD	EN_L6_IT_1	CHMP2B	0.04	0.04	0.99	0.322	0.68
CERAD	EN_L6_IT_2	CHMP2B	0.01	0.05	0.18	0.855	0.958
CERAD	Endo	CHMP2B	0.17	0.14	1.17	0.244	0.639
CERAD	IN_ADARB2	CHMP2B	0.02	0.04	0.47	0.64	0.868
CERAD	IN_LAMP5_LHX6	CHMP2B	0.07	0.05	1.34	0.182	0.548
CERAD	IN_LAMP5_RELN	CHMP2B	-0.04	0.04	-1.12	0.262	0.663
CERAD	IN_PVALB	CHMP2B	0.01	0.03	0.24	0.808	0.948
CERAD	IN_PVALB_CHC	CHMP2B	-0.01	0.05	-0.28	0.776	0.938
CERAD	IN_SST	CHMP2B	0.03	0.03	1.13	0.257	0.647
CERAD	IN_VIP	CHMP2B	0.04	0.02	1.49	0.135	0.351
CERAD	Micro	CHMP2B	-0.01	0.04	-0.34	0.733	0.892
CERAD	OPC	CHMP2B	-0.02	0.03	-0.58	0.561	0.828
CERAD	Oligo	CHMP2B	-0.00	0.02	-0.21	0.836	0.912
CERAD	PC	CHMP2B	-0.09	0.16	-0.55	0.583	0.93
CERAD	Astro	CHMP3	-0.06	0.04	-1.63	0.103	0.244
CERAD	EN_L2_3_IT	CHMP3	0.08	0.03	3.02	0.00252	0.0276
CERAD	EN_L3_5_IT_1	CHMP3	0.04	0.05	0.83	0.409	0.691
CERAD	EN_L3_5_IT_2	CHMP3	0.01	0.03	0.37	0.715	0.862
CERAD	EN_L3_5_IT_3	CHMP3	0.06	0.03	1.76	0.0778	0.231
CERAD	EN_L6B	CHMP3	0.13	0.11	1.17	0.241	0.597
CERAD	EN_L6_CT	CHMP3	-0.06	0.15	-0.37	0.71	0.892
CERAD	EN_L6_IT_1	CHMP3	0.01	0.05	0.22	0.823	0.947
CERAD	EN_L6_IT_2	CHMP3	0.05	0.05	1.09	0.275	0.682
CERAD	IN_ADARB2	CHMP3	0.15	0.07	2.25	0.0247	0.224
CERAD	IN_LAMP5_RELN	CHMP3	0.04	0.06	0.70	0.484	0.813
CERAD	IN_PVALB	CHMP3	-0.07	0.04	-1.71	0.0866	0.436
CERAD	IN_SST	CHMP3	-0.04	0.05	-0.79	0.43	0.77
CERAD	IN_VIP	CHMP3	0.03	0.04	0.94	0.345	0.59
CERAD	Micro	CHMP3	0.03	0.05	0.50	0.618	0.831
CERAD	OPC	CHMP3	-0.12	0.06	-2.18	0.0292	0.274
CERAD	Oligo	CHMP3	0.03	0.02	1.08	0.282	0.493
CERAD	Astro	CHMP4B	-0.02	0.02	-0.66	0.506	0.688
CERAD	EN_L2_3_IT	CHMP4B	-0.02	0.02	-0.89	0.372	0.608
CERAD	EN_L3_5_IT_1	CHMP4B	0.03	0.03	1.00	0.318	0.61
CERAD	EN_L3_5_IT_2	CHMP4B	-0.02	0.02	-0.72	0.472	0.711
CERAD	EN_L3_5_IT_3	CHMP4B	-0.02	0.02	-1.04	0.3	0.529
CERAD	EN_L5_6_NP	CHMP4B	-0.03	0.05	-0.68	0.495	0.859
CERAD	EN_L5_ET	CHMP4B	-0.03	0.50	-0.06	0.953	0.999
CERAD	EN_L6B	CHMP4B	-0.03	0.04	-0.82	0.415	0.742
CERAD	EN_L6_CT	CHMP4B	-0.01	0.04	-0.24	0.811	0.931
CERAD	EN_L6_IT_1	CHMP4B	0.00	0.03	0.07	0.945	0.986
CERAD	EN_L6_IT_2	CHMP4B	0.03	0.04	0.71	0.479	0.822
CERAD	Endo	CHMP4B	0.01	0.15	0.04	0.968	0.991
CERAD	IN_ADARB2	CHMP4B	0.08	0.05	1.80	0.0715	0.354
CERAD	IN_LAMP5_LHX6	CHMP4B	-0.12	0.05	-2.14	0.0321	0.259
CERAD	IN_LAMP5_RELN	CHMP4B	-0.07	0.04	-1.68	0.0935	0.457
CERAD	IN_PVALB	CHMP4B	-0.03	0.03	-1.36	0.175	0.574
CERAD	IN_PVALB_CHC	CHMP4B	0.05	0.06	0.97	0.331	0.73
CERAD	IN_SST	CHMP4B	-0.05	0.03	-1.41	0.158	0.538
CERAD	IN_VIP	CHMP4B	-0.02	0.03	-0.86	0.388	0.628
CERAD	Micro	CHMP4B	0.01	0.03	0.23	0.817	0.932
CERAD	OPC	CHMP4B	-0.01	0.03	-0.50	0.619	0.859
CERAD	Oligo	CHMP4B	-0.00	0.02	-0.21	0.832	0.91
CERAD	PC	CHMP4B	-0.08	0.13	-0.62	0.537	0.914
CERAD	Astro	CHMP5	-0.03	0.02	-1.37	0.17	0.342
CERAD	EN_L2_3_IT	CHMP5	0.04	0.02	2.37	0.0179	0.0979
CERAD	EN_L3_5_IT_1	CHMP5	0.03	0.03	1.11	0.267	0.562
CERAD	EN_L3_5_IT_2	CHMP5	-0.00	0.02	-0.12	0.903	0.96
CERAD	EN_L3_5_IT_3	CHMP5	0.02	0.02	1.00	0.319	0.549
CERAD	EN_L5_6_NP	CHMP5	0.06	0.04	1.27	0.203	0.671
CERAD	EN_L6B	CHMP5	0.03	0.04	0.75	0.456	0.77
CERAD	EN_L6_CT	CHMP5	-0.04	0.03	-1.27	0.203	0.53
CERAD	EN_L6_IT_1	CHMP5	-0.01	0.03	-0.29	0.771	0.928
CERAD	EN_L6_IT_2	CHMP5	0.08	0.05	1.77	0.076	0.412
CERAD	Endo	CHMP5	-0.29	0.12	-2.38	0.0175	0.215
CERAD	IN_ADARB2	CHMP5	-0.06	0.04	-1.54	0.123	0.45
CERAD	IN_LAMP5_LHX6	CHMP5	-0.03	0.05	-0.63	0.529	0.821
CERAD	IN_LAMP5_RELN	CHMP5	0.02	0.04	0.53	0.596	0.868
CERAD	IN_PVALB	CHMP5	-0.02	0.03	-0.71	0.479	0.816
CERAD	IN_PVALB_CHC	CHMP5	0.03	0.05	0.58	0.563	0.853
CERAD	IN_SST	CHMP5	0.01	0.03	0.41	0.681	0.89
CERAD	IN_VIP	CHMP5	0.01	0.02	0.65	0.519	0.731
CERAD	Micro	CHMP5	-0.02	0.03	-0.60	0.546	0.787
CERAD	OPC	CHMP5	0.02	0.03	0.84	0.403	0.734
CERAD	Oligo	CHMP5	0.02	0.02	1.36	0.173	0.361
CERAD	PC	CHMP5	-0.23	0.14	-1.65	0.0997	0.672
CERAD	Astro	CHMP6	0.22	0.05	4.59	4.5e-06	0.00016
CERAD	EN_L2_3_IT	CHMP6	0.09	0.04	2.59	0.00963	0.0656
CERAD	EN_L3_5_IT_1	CHMP6	0.13	0.06	2.41	0.016	0.126
CERAD	EN_L3_5_IT_2	CHMP6	0.03	0.05	0.66	0.512	0.738
CERAD	EN_L3_5_IT_3	CHMP6	0.08	0.04	1.86	0.0633	0.202
CERAD	EN_L5_6_NP	CHMP6	0.15	0.17	0.84	0.4	0.811
CERAD	EN_L6B	CHMP6	-0.05	0.16	-0.34	0.737	0.907
CERAD	EN_L6_CT	CHMP6	0.09	0.16	0.59	0.558	0.816
CERAD	EN_L6_IT_1	CHMP6	0.04	0.06	0.62	0.536	0.82
CERAD	IN_PVALB	CHMP6	0.05	0.05	1.01	0.314	0.709
CERAD	IN_SST	CHMP6	0.07	0.06	1.14	0.253	0.643
CERAD	IN_VIP	CHMP6	0.04	0.05	0.90	0.369	0.613
CERAD	Micro	CHMP6	0.16	0.06	2.84	0.00457	0.0429
CERAD	OPC	CHMP6	0.13	0.05	2.73	0.00627	0.141
CERAD	Oligo	CHMP6	0.06	0.03	2.19	0.0285	0.11
CERAD	Astro	CHMP7	-0.01	0.03	-0.23	0.814	0.9
CERAD	EN_L2_3_IT	CHMP7	-0.00	0.02	-0.00	0.999	0.999
CERAD	EN_L3_5_IT_1	CHMP7	-0.01	0.04	-0.35	0.723	0.887
CERAD	EN_L3_5_IT_2	CHMP7	-0.05	0.03	-1.98	0.0473	0.195
CERAD	EN_L3_5_IT_3	CHMP7	-0.03	0.03	-1.02	0.307	0.537
CERAD	EN_L5_6_NP	CHMP7	-0.06	0.05	-1.27	0.203	0.671
CERAD	EN_L6B	CHMP7	0.02	0.05	0.40	0.687	0.89
CERAD	EN_L6_CT	CHMP7	0.00	0.04	0.11	0.911	0.969
CERAD	EN_L6_IT_1	CHMP7	-0.00	0.04	-0.10	0.924	0.981
CERAD	EN_L6_IT_2	CHMP7	-0.07	0.06	-1.14	0.255	0.666
CERAD	IN_ADARB2	CHMP7	-0.03	0.04	-0.67	0.501	0.791
CERAD	IN_LAMP5_LHX6	CHMP7	-0.10	0.05	-2.12	0.0344	0.267
CERAD	IN_LAMP5_RELN	CHMP7	-0.04	0.04	-0.97	0.331	0.716
CERAD	IN_PVALB	CHMP7	-0.04	0.03	-1.57	0.116	0.49
CERAD	IN_PVALB_CHC	CHMP7	-0.04	0.06	-0.64	0.524	0.838
CERAD	IN_SST	CHMP7	0.00	0.04	0.09	0.929	0.98
CERAD	IN_VIP	CHMP7	-0.06	0.03	-2.36	0.0184	0.107
CERAD	Micro	CHMP7	0.01	0.04	0.20	0.838	0.94
CERAD	OPC	CHMP7	-0.03	0.03	-0.83	0.408	0.738
CERAD	Oligo	CHMP7	0.01	0.02	0.61	0.543	0.723
CERAD	Astro	CHN1	-0.07	0.02	-3.37	0.000744	0.00735
CERAD	EN_L2_3_IT	CHN1	0.06	0.02	3.35	0.000805	0.0132
CERAD	EN_L3_5_IT_1	CHN1	0.02	0.02	1.34	0.18	0.46
CERAD	EN_L3_5_IT_2	CHN1	0.03	0.02	1.90	0.0569	0.22
CERAD	EN_L3_5_IT_3	CHN1	0.05	0.02	3.11	0.00184	0.018
CERAD	EN_L5_6_NP	CHN1	-0.02	0.02	-0.88	0.378	0.797
CERAD	EN_L5_ET	CHN1	0.09	0.14	0.66	0.508	0.999
CERAD	EN_L6B	CHN1	0.00	0.02	0.22	0.828	0.944
CERAD	EN_L6_CT	CHN1	0.00	0.02	0.06	0.954	0.985
CERAD	EN_L6_IT_1	CHN1	0.05	0.02	1.99	0.0469	0.294
CERAD	EN_L6_IT_2	CHN1	0.03	0.03	1.01	0.313	0.715
CERAD	Endo	CHN1	-0.08	0.06	-1.40	0.161	0.55
CERAD	IN_ADARB2	CHN1	0.04	0.03	1.33	0.184	0.529
CERAD	IN_LAMP5_LHX6	CHN1	0.06	0.04	1.60	0.111	0.446
CERAD	IN_LAMP5_RELN	CHN1	0.06	0.03	1.96	0.05	0.348
CERAD	IN_PVALB	CHN1	0.05	0.02	2.00	0.046	0.335
CERAD	IN_PVALB_CHC	CHN1	0.15	0.04	3.62	0.000295	0.0134
CERAD	IN_SST	CHN1	0.07	0.02	3.40	0.000663	0.0397
CERAD	IN_VIP	CHN1	0.04	0.02	1.69	0.0918	0.281
CERAD	Micro	CHN1	-0.07	0.04	-1.75	0.0793	0.28
CERAD	OPC	CHN1	-0.02	0.02	-0.92	0.36	0.704
CERAD	Oligo	CHN1	-0.05	0.02	-2.05	0.0408	0.139
CERAD	PC	CHN1	0.02	0.05	0.42	0.676	0.952
CERAD	PVM	CHN1	-0.42	0.25	-1.68	0.0935	0.672
CERAD	SMC	CHN1	0.04	0.12	0.37	0.713	0.982
CERAD	VLMC	CHN1	-0.06	0.06	-0.99	0.32	0.709
CERAD	Astro	CHODL	0.06	0.06	0.98	0.328	0.524
CERAD	EN_L2_3_IT	CHODL	0.11	0.05	2.06	0.039	0.157
CERAD	EN_L3_5_IT_1	CHODL	-0.10	0.06	-1.62	0.105	0.349
CERAD	EN_L3_5_IT_2	CHODL	0.10	0.07	1.57	0.115	0.33
CERAD	EN_L3_5_IT_3	CHODL	0.01	0.07	0.18	0.859	0.933
CERAD	EN_L6B	CHODL	-0.01	0.24	-0.03	0.977	0.992
CERAD	EN_L6_IT_1	CHODL	0.05	0.09	0.52	0.604	0.856
CERAD	Endo	CHODL	0.02	0.26	0.09	0.929	0.98
CERAD	IN_PVALB	CHODL	0.07	0.08	0.89	0.372	0.75
CERAD	IN_SST	CHODL	-0.13	0.11	-1.23	0.218	0.608
CERAD	IN_VIP	CHODL	0.09	0.07	1.17	0.242	0.484
CERAD	OPC	CHODL	0.01	0.07	0.22	0.827	0.942
CERAD	Oligo	CHODL	-0.05	0.04	-1.28	0.201	0.397
CERAD	Astro	CHORDC1	0.15	0.04	3.64	0.000276	0.00358
CERAD	EN_L2_3_IT	CHORDC1	0.12	0.03	4.02	5.9e-05	0.00229
CERAD	EN_L3_5_IT_1	CHORDC1	0.12	0.03	3.44	0.000578	0.0174
CERAD	EN_L3_5_IT_2	CHORDC1	0.11	0.03	3.32	0.000902	0.0143
CERAD	EN_L3_5_IT_3	CHORDC1	0.14	0.03	4.22	2.43e-05	0.000678
CERAD	EN_L5_6_NP	CHORDC1	0.09	0.04	2.23	0.0256	0.331
CERAD	EN_L5_ET	CHORDC1	0.07	0.26	0.26	0.795	0.999
CERAD	EN_L6B	CHORDC1	0.13	0.04	3.08	0.00209	0.0471
CERAD	EN_L6_CT	CHORDC1	0.09	0.04	2.13	0.0334	0.195
CERAD	EN_L6_IT_1	CHORDC1	0.14	0.04	3.39	0.00069	0.0264
CERAD	EN_L6_IT_2	CHORDC1	0.11	0.05	2.13	0.0335	0.298
CERAD	Endo	CHORDC1	-0.05	0.08	-0.59	0.558	0.843
CERAD	IN_ADARB2	CHORDC1	0.13	0.04	3.52	0.000432	0.0285
CERAD	IN_LAMP5_LHX6	CHORDC1	0.08	0.04	1.91	0.0566	0.335
CERAD	IN_LAMP5_RELN	CHORDC1	0.11	0.04	2.96	0.00304	0.0935
CERAD	IN_PVALB	CHORDC1	0.05	0.03	1.66	0.0967	0.454
CERAD	IN_PVALB_CHC	CHORDC1	0.06	0.04	1.40	0.163	0.568
CERAD	IN_SST	CHORDC1	0.08	0.04	2.20	0.0279	0.265
CERAD	IN_VIP	CHORDC1	0.08	0.03	2.58	0.00996	0.0734
CERAD	Micro	CHORDC1	0.08	0.05	1.61	0.107	0.336
CERAD	OPC	CHORDC1	0.02	0.03	0.60	0.551	0.823
CERAD	Oligo	CHORDC1	0.15	0.04	3.50	0.000465	0.00682
CERAD	PC	CHORDC1	-0.04	0.16	-0.27	0.789	0.967
CERAD	PVM	CHORDC1	0.16	0.22	0.72	0.472	0.932
CERAD	VLMC	CHORDC1	0.04	0.07	0.57	0.571	0.863
CERAD	Astro	CHP1	-0.03	0.02	-1.22	0.224	0.411
CERAD	EN_L2_3_IT	CHP1	-0.05	0.02	-2.28	0.0225	0.113
CERAD	EN_L3_5_IT_1	CHP1	-0.02	0.04	-0.65	0.517	0.767
CERAD	EN_L3_5_IT_2	CHP1	-0.09	0.03	-3.24	0.00118	0.0172
CERAD	EN_L3_5_IT_3	CHP1	-0.05	0.02	-2.04	0.0414	0.151
CERAD	EN_L5_6_NP	CHP1	-0.09	0.05	-1.80	0.0724	0.482
CERAD	EN_L5_ET	CHP1	-0.15	0.26	-0.58	0.563	0.999
CERAD	EN_L6B	CHP1	-0.06	0.04	-1.30	0.193	0.538
CERAD	EN_L6_CT	CHP1	-0.09	0.04	-2.16	0.0311	0.188
CERAD	EN_L6_IT_1	CHP1	-0.03	0.04	-0.95	0.342	0.696
CERAD	EN_L6_IT_2	CHP1	0.03	0.04	0.60	0.548	0.851
CERAD	Endo	CHP1	-0.14	0.15	-0.92	0.359	0.731
CERAD	IN_ADARB2	CHP1	-0.06	0.05	-1.22	0.221	0.569
CERAD	IN_LAMP5_LHX6	CHP1	-0.02	0.05	-0.34	0.735	0.915
CERAD	IN_LAMP5_RELN	CHP1	-0.06	0.04	-1.29	0.199	0.608
CERAD	IN_PVALB	CHP1	-0.04	0.03	-1.44	0.15	0.542
CERAD	IN_PVALB_CHC	CHP1	0.03	0.05	0.61	0.544	0.844
CERAD	IN_SST	CHP1	-0.04	0.04	-1.09	0.274	0.661
CERAD	IN_VIP	CHP1	-0.06	0.03	-2.22	0.0261	0.133
CERAD	Micro	CHP1	0.04	0.03	1.30	0.194	0.469
CERAD	OPC	CHP1	0.05	0.03	1.75	0.0809	0.409
CERAD	Oligo	CHP1	-0.03	0.02	-1.66	0.0961	0.246
CERAD	Astro	CHPF	-0.02	0.03	-0.49	0.621	0.772
CERAD	EN_L2_3_IT	CHPF	0.05	0.03	1.44	0.151	0.362
CERAD	EN_L3_5_IT_2	CHPF	0.02	0.04	0.53	0.597	0.794
CERAD	EN_L3_5_IT_3	CHPF	0.06	0.05	1.27	0.205	0.418
CERAD	IN_ADARB2	CHPF	0.04	0.06	0.64	0.522	0.804
CERAD	IN_LAMP5_RELN	CHPF	0.01	0.06	0.10	0.916	0.979
CERAD	IN_PVALB	CHPF	-0.04	0.05	-0.82	0.41	0.772
CERAD	IN_SST	CHPF	-0.09	0.06	-1.60	0.11	0.469
CERAD	IN_VIP	CHPF	-0.04	0.03	-1.26	0.209	0.448
CERAD	OPC	CHPF	-0.06	0.04	-1.54	0.124	0.479
CERAD	Oligo	CHPF	0.04	0.03	1.23	0.22	0.421
CERAD	Astro	CHPF2	0.01	0.04	0.22	0.823	0.906
CERAD	EN_L2_3_IT	CHPF2	-0.05	0.03	-1.90	0.0569	0.2
CERAD	EN_L3_5_IT_1	CHPF2	-0.12	0.05	-2.13	0.0329	0.186
CERAD	EN_L3_5_IT_2	CHPF2	-0.07	0.04	-1.80	0.0714	0.251
CERAD	EN_L3_5_IT_3	CHPF2	-0.04	0.04	-1.13	0.258	0.481
CERAD	EN_L6B	CHPF2	0.01	0.14	0.08	0.932	0.978
CERAD	EN_L6_CT	CHPF2	-0.19	0.14	-1.35	0.178	0.493
CERAD	EN_L6_IT_1	CHPF2	-0.02	0.05	-0.41	0.681	0.891
CERAD	IN_PVALB	CHPF2	-0.03	0.04	-0.73	0.468	0.808
CERAD	IN_SST	CHPF2	-0.09	0.05	-1.79	0.0742	0.401
CERAD	IN_VIP	CHPF2	-0.03	0.04	-0.70	0.485	0.706
CERAD	Micro	CHPF2	0.07	0.05	1.47	0.141	0.393
CERAD	OPC	CHPF2	-0.02	0.05	-0.46	0.648	0.875
CERAD	Oligo	CHPF2	0.06	0.03	2.03	0.0426	0.143
CERAD	Astro	CHPT1	-0.00	0.03	-0.03	0.978	0.988
CERAD	EN_L2_3_IT	CHPT1	0.04	0.02	2.36	0.0181	0.0983
CERAD	EN_L3_5_IT_1	CHPT1	0.02	0.02	0.80	0.425	0.702
CERAD	EN_L3_5_IT_2	CHPT1	0.05	0.02	2.55	0.0109	0.0754
CERAD	EN_L3_5_IT_3	CHPT1	0.09	0.02	4.48	7.5e-06	0.000274
CERAD	EN_L5_6_NP	CHPT1	0.06	0.03	2.21	0.027	0.333
CERAD	EN_L5_ET	CHPT1	0.05	0.20	0.26	0.796	0.999
CERAD	EN_L6B	CHPT1	0.10	0.03	3.60	0.000312	0.0141
CERAD	EN_L6_CT	CHPT1	0.03	0.02	1.36	0.174	0.488
CERAD	EN_L6_IT_1	CHPT1	0.04	0.02	1.72	0.0859	0.393
CERAD	EN_L6_IT_2	CHPT1	0.02	0.03	0.61	0.539	0.848
CERAD	Endo	CHPT1	0.06	0.07	0.79	0.429	0.777
CERAD	IN_ADARB2	CHPT1	0.02	0.02	0.91	0.362	0.695
CERAD	IN_LAMP5_LHX6	CHPT1	0.02	0.03	0.94	0.345	0.702
CERAD	IN_LAMP5_RELN	CHPT1	0.03	0.02	1.18	0.239	0.645
CERAD	IN_PVALB	CHPT1	0.04	0.02	2.21	0.0274	0.262
CERAD	IN_PVALB_CHC	CHPT1	0.05	0.03	1.91	0.0565	0.357
CERAD	IN_SST	CHPT1	0.03	0.02	1.38	0.168	0.55
CERAD	IN_VIP	CHPT1	0.02	0.02	1.01	0.311	0.558
CERAD	Micro	CHPT1	0.11	0.04	2.53	0.0115	0.0814
CERAD	OPC	CHPT1	0.01	0.02	0.78	0.437	0.755
CERAD	Oligo	CHPT1	0.13	0.04	3.36	0.000766	0.00971
CERAD	PC	CHPT1	-0.03	0.06	-0.45	0.651	0.945
CERAD	PVM	CHPT1	0.31	0.09	3.65	0.00026	0.175
CERAD	VLMC	CHPT1	0.10	0.06	1.71	0.0877	0.436
CERAD	Astro	CHRAC1	0.10	0.04	2.84	0.0045	0.0276
CERAD	EN_L2_3_IT	CHRAC1	0.04	0.03	1.20	0.23	0.464
CERAD	EN_L3_5_IT_2	CHRAC1	0.03	0.04	0.72	0.474	0.712
CERAD	EN_L3_5_IT_3	CHRAC1	0.02	0.04	0.56	0.574	0.76
CERAD	EN_L6_IT_1	CHRAC1	0.10	0.17	0.59	0.554	0.83
CERAD	IN_PVALB	CHRAC1	0.07	0.05	1.28	0.201	0.605
CERAD	IN_VIP	CHRAC1	0.04	0.06	0.69	0.492	0.712
CERAD	OPC	CHRAC1	0.06	0.04	1.57	0.117	0.47
CERAD	Oligo	CHRAC1	0.08	0.07	1.15	0.248	0.455
CERAD	Astro	CHRD	0.06	0.04	1.41	0.16	0.327
CERAD	EN_L2_3_IT	CHRD	-0.02	0.02	-0.81	0.418	0.648
CERAD	EN_L3_5_IT_1	CHRD	-0.04	0.07	-0.58	0.564	0.798
CERAD	EN_L3_5_IT_2	CHRD	-0.07	0.03	-2.27	0.0231	0.121
CERAD	EN_L3_5_IT_3	CHRD	-0.17	0.03	-5.38	7.63e-08	7.13e-06
CERAD	EN_L6B	CHRD	-0.17	0.06	-2.82	0.00479	0.0807
CERAD	EN_L6_CT	CHRD	-0.36	0.06	-6.41	1.47e-10	8.34e-08
CERAD	EN_L6_IT_1	CHRD	-0.02	0.04	-0.53	0.595	0.852
CERAD	EN_L6_IT_2	CHRD	-0.05	0.07	-0.74	0.46	0.809
CERAD	IN_ADARB2	CHRD	-0.01	0.04	-0.18	0.859	0.957
CERAD	IN_LAMP5_LHX6	CHRD	-0.18	0.04	-4.17	3.05e-05	0.00594
CERAD	IN_LAMP5_RELN	CHRD	-0.16	0.04	-4.01	6.14e-05	0.00893
CERAD	IN_PVALB	CHRD	-0.08	0.03	-2.62	0.00868	0.146
CERAD	IN_PVALB_CHC	CHRD	-0.06	0.06	-1.03	0.303	0.71
CERAD	IN_SST	CHRD	-0.17	0.04	-4.13	3.58e-05	0.00624
CERAD	IN_VIP	CHRD	-0.06	0.03	-1.99	0.0463	0.188
CERAD	OPC	CHRD	-0.04	0.04	-0.98	0.325	0.681
CERAD	Oligo	CHRD	0.02	0.05	0.48	0.63	0.786
CERAD	Astro	CHRDL1	-0.17	0.04	-4.22	2.48e-05	0.000608
CERAD	EN_L2_3_IT	CHRDL1	0.09	0.03	3.10	0.00191	0.0232
CERAD	EN_L3_5_IT_1	CHRDL1	0.13	0.20	0.68	0.496	0.752
CERAD	IN_ADARB2	CHRDL1	0.09	0.06	1.36	0.174	0.517
CERAD	IN_LAMP5_LHX6	CHRDL1	0.14	0.03	4.44	9.11e-06	0.00224
CERAD	IN_LAMP5_RELN	CHRDL1	0.08	0.03	2.59	0.00967	0.171
CERAD	IN_VIP	CHRDL1	0.18	0.04	4.87	1.12e-06	0.000157
CERAD	OPC	CHRDL1	0.15	0.07	2.27	0.0233	0.251
CERAD	Oligo	CHRDL1	-0.06	0.05	-1.35	0.177	0.365
CERAD	Astro	CHRM1	-0.02	0.06	-0.40	0.689	0.82
CERAD	EN_L2_3_IT	CHRM1	0.03	0.03	1.06	0.289	0.527
CERAD	EN_L3_5_IT_1	CHRM1	-0.00	0.04	-0.08	0.936	0.976
CERAD	EN_L3_5_IT_2	CHRM1	-0.06	0.03	-1.90	0.0579	0.222
CERAD	EN_L3_5_IT_3	CHRM1	0.01	0.03	0.41	0.684	0.83
CERAD	EN_L5_6_NP	CHRM1	-0.19	0.16	-1.18	0.237	0.695
CERAD	EN_L6B	CHRM1	0.02	0.05	0.45	0.654	0.876
CERAD	EN_L6_CT	CHRM1	-0.13	0.05	-2.72	0.00649	0.0721
CERAD	EN_L6_IT_1	CHRM1	-0.01	0.04	-0.29	0.771	0.928
CERAD	EN_L6_IT_2	CHRM1	-0.08	0.07	-1.16	0.247	0.654
CERAD	IN_ADARB2	CHRM1	0.04	0.05	0.97	0.334	0.674
CERAD	IN_LAMP5_LHX6	CHRM1	0.06	0.06	1.04	0.299	0.671
CERAD	IN_LAMP5_RELN	CHRM1	-0.02	0.05	-0.48	0.634	0.886
CERAD	IN_PVALB	CHRM1	-0.04	0.04	-0.96	0.34	0.727
CERAD	IN_PVALB_CHC	CHRM1	-0.09	0.06	-1.53	0.125	0.515
CERAD	IN_SST	CHRM1	-0.03	0.05	-0.57	0.569	0.839
CERAD	IN_VIP	CHRM1	-0.02	0.03	-0.55	0.583	0.776
CERAD	OPC	CHRM1	0.08	0.06	1.29	0.196	0.568
CERAD	Oligo	CHRM1	-0.02	0.05	-0.36	0.716	0.842
CERAD	Astro	CHRM2	-0.05	0.10	-0.50	0.618	0.77
CERAD	EN_L2_3_IT	CHRM2	-0.01	0.07	-0.12	0.908	0.959
CERAD	EN_L3_5_IT_1	CHRM2	0.05	0.03	1.88	0.0595	0.257
CERAD	EN_L3_5_IT_2	CHRM2	0.16	0.09	1.83	0.067	0.242
CERAD	EN_L3_5_IT_3	CHRM2	0.07	0.04	1.71	0.0867	0.248
CERAD	EN_L5_6_NP	CHRM2	0.06	0.03	1.88	0.0598	0.452
CERAD	EN_L6B	CHRM2	0.21	0.08	2.68	0.0073	0.099
CERAD	EN_L6_CT	CHRM2	0.17	0.11	1.53	0.126	0.412
CERAD	EN_L6_IT_1	CHRM2	-0.03	0.09	-0.34	0.737	0.914
CERAD	EN_L6_IT_2	CHRM2	0.12	0.04	3.10	0.00192	0.0854
CERAD	IN_ADARB2	CHRM2	0.05	0.05	1.11	0.269	0.616
CERAD	IN_LAMP5_LHX6	CHRM2	0.17	0.11	1.56	0.119	0.462
CERAD	IN_LAMP5_RELN	CHRM2	0.19	0.11	1.69	0.0914	0.453
CERAD	IN_PVALB	CHRM2	0.04	0.05	0.82	0.411	0.773
CERAD	IN_SST	CHRM2	0.03	0.03	0.77	0.441	0.774
CERAD	IN_VIP	CHRM2	-0.04	0.03	-1.38	0.168	0.396
CERAD	OPC	CHRM2	-0.04	0.10	-0.42	0.671	0.884
CERAD	Oligo	CHRM2	0.07	0.10	0.64	0.519	0.705
CERAD	Astro	CHRM3	-0.10	0.05	-2.27	0.0235	0.0892
CERAD	EN_L2_3_IT	CHRM3	0.01	0.02	0.61	0.541	0.742
CERAD	EN_L3_5_IT_1	CHRM3	-0.00	0.02	-0.10	0.922	0.971
CERAD	EN_L3_5_IT_2	CHRM3	-0.01	0.02	-0.27	0.787	0.902
CERAD	EN_L3_5_IT_3	CHRM3	0.02	0.02	1.44	0.151	0.348
CERAD	EN_L5_6_NP	CHRM3	-0.04	0.07	-0.59	0.556	0.886
CERAD	EN_L5_ET	CHRM3	-0.01	0.15	-0.06	0.955	0.999
CERAD	EN_L6B	CHRM3	0.04	0.04	1.17	0.243	0.598
CERAD	EN_L6_CT	CHRM3	0.00	0.03	0.04	0.972	0.991
CERAD	EN_L6_IT_1	CHRM3	0.01	0.02	0.27	0.788	0.936
CERAD	EN_L6_IT_2	CHRM3	0.00	0.03	0.15	0.884	0.967
CERAD	Endo	CHRM3	-0.40	0.17	-2.40	0.0164	0.207
CERAD	IN_ADARB2	CHRM3	-0.04	0.02	-1.84	0.0656	0.344
CERAD	IN_LAMP5_LHX6	CHRM3	0.04	0.08	0.55	0.586	0.852
CERAD	IN_LAMP5_RELN	CHRM3	-0.01	0.04	-0.41	0.682	0.906
CERAD	IN_PVALB	CHRM3	0.05	0.05	1.10	0.27	0.674
CERAD	IN_PVALB_CHC	CHRM3	0.07	0.05	1.49	0.136	0.531
CERAD	IN_SST	CHRM3	0.03	0.02	1.64	0.101	0.454
CERAD	IN_VIP	CHRM3	0.02	0.02	1.53	0.127	0.338
CERAD	Micro	CHRM3	-0.01	0.05	-0.11	0.915	0.968
CERAD	OPC	CHRM3	-0.05	0.05	-0.97	0.331	0.685
CERAD	Oligo	CHRM3	0.00	0.04	0.03	0.974	0.987
CERAD	PC	CHRM3	-0.28	0.18	-1.57	0.117	0.705
CERAD	VLMC	CHRM3	0.27	0.17	1.55	0.12	0.491
CERAD	EN_L2_3_IT	CHRM4	-0.06	0.04	-1.50	0.134	0.338
CERAD	EN_L3_5_IT_2	CHRM4	-0.00	0.05	-0.08	0.934	0.976
CERAD	EN_L3_5_IT_3	CHRM4	-0.06	0.06	-1.02	0.305	0.535
CERAD	IN_PVALB	CHRM4	0.02	0.15	0.14	0.891	0.973
CERAD	Astro	CHRM5	-0.04	0.04	-0.88	0.379	0.575
CERAD	EN_L2_3_IT	CHRM5	-0.07	0.04	-1.99	0.0469	0.177
CERAD	EN_L3_5_IT_1	CHRM5	-0.07	0.06	-1.23	0.22	0.51
CERAD	EN_L3_5_IT_2	CHRM5	-0.08	0.05	-1.77	0.0766	0.262
CERAD	EN_L3_5_IT_3	CHRM5	-0.13	0.04	-2.92	0.00355	0.0285
CERAD	EN_L5_6_NP	CHRM5	0.17	0.17	1.02	0.306	0.748
CERAD	EN_L6B	CHRM5	-0.07	0.08	-0.88	0.377	0.715
CERAD	EN_L6_CT	CHRM5	-0.01	0.07	-0.21	0.837	0.942
CERAD	EN_L6_IT_1	CHRM5	-0.03	0.06	-0.56	0.574	0.839
CERAD	EN_L6_IT_2	CHRM5	0.09	0.20	0.47	0.64	0.889
CERAD	Endo	CHRM5	0.07	0.20	0.34	0.737	0.917
CERAD	IN_ADARB2	CHRM5	-0.23	0.06	-3.78	0.000158	0.0164
CERAD	IN_LAMP5_RELN	CHRM5	-0.13	0.06	-2.11	0.0352	0.3
CERAD	IN_PVALB	CHRM5	-0.04	0.05	-0.92	0.358	0.74
CERAD	IN_SST	CHRM5	0.01	0.05	0.24	0.812	0.937
CERAD	IN_VIP	CHRM5	-0.13	0.04	-3.25	0.00117	0.0193
CERAD	Micro	CHRM5	0.01	0.06	0.12	0.904	0.966
CERAD	OPC	CHRM5	-0.13	0.05	-2.66	0.00791	0.155
CERAD	Oligo	CHRM5	0.25	0.15	1.61	0.107	0.264
CERAD	EN_L2_3_IT	CHRNA1	0.02	0.06	0.35	0.726	0.86
CERAD	EN_L3_5_IT_3	CHRNA1	0.04	0.06	0.68	0.499	0.706
CERAD	EN_L2_3_IT	CHRNA10	0.00	0.07	0.03	0.974	0.988
CERAD	Oligo	CHRNA10	0.20	0.06	3.23	0.00122	0.0132
CERAD	IN_VIP	CHRNA2	-0.11	0.03	-3.91	9.41e-05	0.00379
CERAD	Astro	CHRNA4	-0.15	0.07	-2.09	0.0365	0.121
CERAD	EN_L2_3_IT	CHRNA4	-0.08	0.04	-1.91	0.0563	0.198
CERAD	EN_L3_5_IT_1	CHRNA4	-0.06	0.05	-1.42	0.157	0.429
CERAD	EN_L3_5_IT_2	CHRNA4	-0.04	0.04	-1.01	0.312	0.579
CERAD	EN_L3_5_IT_3	CHRNA4	-0.05	0.03	-1.35	0.177	0.382
CERAD	EN_L5_6_NP	CHRNA4	0.01	0.06	0.10	0.924	0.987
CERAD	EN_L6B	CHRNA4	0.10	0.15	0.71	0.481	0.788
CERAD	EN_L6_CT	CHRNA4	-0.02	0.06	-0.40	0.692	0.884
CERAD	EN_L6_IT_1	CHRNA4	-0.14	0.05	-2.76	0.00578	0.0981
CERAD	EN_L6_IT_2	CHRNA4	0.16	0.16	0.97	0.333	0.729
CERAD	IN_ADARB2	CHRNA4	-0.06	0.04	-1.43	0.154	0.492
CERAD	IN_LAMP5_LHX6	CHRNA4	-0.03	0.07	-0.48	0.629	0.874
CERAD	IN_LAMP5_RELN	CHRNA4	0.00	0.04	0.10	0.921	0.98
CERAD	IN_PVALB	CHRNA4	-0.01	0.07	-0.11	0.915	0.98
CERAD	IN_SST	CHRNA4	-0.07	0.05	-1.46	0.146	0.522
CERAD	IN_VIP	CHRNA4	-0.05	0.03	-1.44	0.149	0.371
CERAD	OPC	CHRNA4	-0.07	0.05	-1.54	0.124	0.479
CERAD	Oligo	CHRNA4	0.20	0.05	3.80	0.000144	0.0031
CERAD	Astro	CHRNA5	0.18	0.07	2.66	0.00772	0.0404
CERAD	EN_L2_3_IT	CHRNA5	0.12	0.05	2.20	0.0276	0.129
CERAD	Oligo	CHRNA5	0.22	0.07	3.42	0.000616	0.00834
CERAD	Astro	CHRNA6	0.01	0.07	0.13	0.894	0.945
CERAD	EN_L2_3_IT	CHRNA6	0.02	0.06	0.43	0.668	0.826
CERAD	EN_L6B	CHRNA6	-0.16	0.08	-2.02	0.0438	0.268
CERAD	IN_ADARB2	CHRNA6	0.06	0.05	1.35	0.177	0.52
CERAD	IN_VIP	CHRNA6	-0.12	0.03	-3.55	0.000388	0.00973
CERAD	Oligo	CHRNA6	-0.05	0.05	-1.05	0.293	0.505
CERAD	Astro	CHRNA7	-0.01	0.04	-0.15	0.882	0.939
CERAD	EN_L2_3_IT	CHRNA7	-0.01	0.03	-0.21	0.837	0.922
CERAD	EN_L3_5_IT_1	CHRNA7	0.05	0.06	0.76	0.448	0.72
CERAD	EN_L3_5_IT_2	CHRNA7	0.02	0.05	0.33	0.745	0.88
CERAD	EN_L3_5_IT_3	CHRNA7	0.06	0.05	1.34	0.18	0.386
CERAD	EN_L5_6_NP	CHRNA7	-0.03	0.05	-0.66	0.511	0.868
CERAD	EN_L6B	CHRNA7	-0.14	0.07	-2.08	0.0372	0.246
CERAD	EN_L6_CT	CHRNA7	0.08	0.06	1.23	0.22	0.549
CERAD	EN_L6_IT_1	CHRNA7	-0.06	0.06	-0.99	0.322	0.68
CERAD	EN_L6_IT_2	CHRNA7	0.05	0.08	0.60	0.549	0.851
CERAD	IN_ADARB2	CHRNA7	0.03	0.03	1.22	0.222	0.569
CERAD	IN_LAMP5_LHX6	CHRNA7	0.05	0.07	0.79	0.427	0.758
CERAD	IN_LAMP5_RELN	CHRNA7	0.03	0.06	0.49	0.621	0.88
CERAD	IN_PVALB	CHRNA7	-0.06	0.05	-1.36	0.174	0.574
CERAD	IN_SST	CHRNA7	-0.06	0.05	-1.16	0.247	0.638
CERAD	IN_VIP	CHRNA7	0.01	0.03	0.26	0.798	0.902
CERAD	Micro	CHRNA7	-0.01	0.07	-0.19	0.847	0.944
CERAD	OPC	CHRNA7	-0.13	0.05	-2.36	0.0184	0.227
CERAD	Oligo	CHRNA7	-0.00	0.04	-0.04	0.967	0.983
CERAD	Astro	CHRNB1	0.01	0.03	0.42	0.671	0.807
CERAD	EN_L2_3_IT	CHRNB1	-0.07	0.05	-1.34	0.181	0.403
CERAD	EN_L3_5_IT_2	CHRNB1	0.01	0.06	0.13	0.898	0.958
CERAD	Oligo	CHRNB1	0.00	0.03	0.00	1	1
CERAD	EN_L2_3_IT	CHRNB2	0.03	0.03	0.97	0.334	0.571
CERAD	EN_L3_5_IT_1	CHRNB2	0.08	0.06	1.30	0.194	0.479
CERAD	EN_L3_5_IT_2	CHRNB2	-0.03	0.04	-0.75	0.454	0.698
CERAD	EN_L3_5_IT_3	CHRNB2	-0.05	0.04	-1.35	0.177	0.382
CERAD	EN_L6_CT	CHRNB2	0.01	0.18	0.08	0.936	0.979
CERAD	EN_L6_IT_1	CHRNB2	-0.04	0.06	-0.71	0.476	0.789
CERAD	IN_ADARB2	CHRNB2	0.03	0.06	0.45	0.654	0.874
CERAD	IN_LAMP5_RELN	CHRNB2	-0.17	0.06	-2.71	0.00667	0.143
CERAD	IN_PVALB	CHRNB2	-0.06	0.04	-1.39	0.166	0.564
CERAD	IN_SST	CHRNB2	-0.14	0.05	-2.51	0.0121	0.177
CERAD	IN_VIP	CHRNB2	-0.04	0.04	-1.15	0.25	0.494
CERAD	Oligo	CHRNB2	-0.07	0.06	-1.14	0.256	0.464
CERAD	Astro	CHRNB3	-0.04	0.06	-0.64	0.525	0.702
CERAD	EN_L2_3_IT	CHRNB3	-0.11	0.04	-2.57	0.0102	0.0681
CERAD	EN_L3_5_IT_1	CHRNB3	-0.14	0.06	-2.28	0.0228	0.152
CERAD	EN_L3_5_IT_2	CHRNB3	-0.04	0.06	-0.72	0.472	0.711
CERAD	EN_L3_5_IT_3	CHRNB3	0.01	0.05	0.21	0.836	0.92
CERAD	EN_L6B	CHRNB3	-0.21	0.06	-3.44	0.000575	0.0205
CERAD	EN_L6_IT_1	CHRNB3	-0.03	0.19	-0.18	0.861	0.964
CERAD	IN_ADARB2	CHRNB3	0.03	0.05	0.67	0.504	0.794
CERAD	IN_PVALB	CHRNB3	0.05	0.06	0.93	0.353	0.735
CERAD	IN_VIP	CHRNB3	-0.05	0.04	-1.37	0.169	0.397
CERAD	Oligo	CHRNB3	-0.06	0.04	-1.37	0.17	0.357
CERAD	Astro	CHRNB4	0.04	0.06	0.66	0.511	0.691
CERAD	EN_L2_3_IT	CHRNB4	0.02	0.05	0.32	0.752	0.875
CERAD	Oligo	CHRNB4	-0.07	0.05	-1.50	0.134	0.308
CERAD	Astro	CHRNE	-0.03	0.03	-0.92	0.356	0.552
CERAD	EN_L2_3_IT	CHRNE	-0.03	0.04	-0.71	0.477	0.695
CERAD	EN_L3_5_IT_1	CHRNE	-0.01	0.05	-0.19	0.851	0.944
CERAD	EN_L3_5_IT_2	CHRNE	0.03	0.04	0.76	0.445	0.69
CERAD	EN_L3_5_IT_3	CHRNE	0.01	0.04	0.15	0.881	0.945
CERAD	EN_L5_6_NP	CHRNE	0.13	0.18	0.74	0.461	0.844
CERAD	EN_L6B	CHRNE	0.12	0.17	0.69	0.491	0.794
CERAD	EN_L6_CT	CHRNE	-0.04	0.18	-0.24	0.807	0.929
CERAD	EN_L6_IT_1	CHRNE	0.06	0.06	1.07	0.287	0.648
CERAD	EN_L6_IT_2	CHRNE	0.17	0.15	1.10	0.271	0.68
CERAD	IN_PVALB	CHRNE	0.07	0.04	1.69	0.0913	0.444
CERAD	IN_SST	CHRNE	0.09	0.06	1.56	0.119	0.484
CERAD	IN_VIP	CHRNE	0.01	0.05	0.22	0.829	0.918
CERAD	Micro	CHRNE	-0.14	0.05	-2.75	0.00588	0.0507
CERAD	OPC	CHRNE	-0.01	0.05	-0.11	0.915	0.973
CERAD	Oligo	CHRNE	0.05	0.03	1.45	0.147	0.326
CERAD	EN_L2_3_IT	CHRNG	-0.04	0.08	-0.48	0.63	0.803
CERAD	Oligo	CHRNG	-0.15	0.07	-2.04	0.0417	0.141
CERAD	Astro	CHST1	-0.12	0.04	-3.36	0.000778	0.00759
CERAD	EN_L2_3_IT	CHST1	0.02	0.02	1.02	0.306	0.544
CERAD	EN_L3_5_IT_1	CHST1	0.00	0.03	0.13	0.9	0.962
CERAD	EN_L3_5_IT_2	CHST1	-0.00	0.03	-0.04	0.964	0.987
CERAD	EN_L3_5_IT_3	CHST1	0.09	0.03	3.20	0.00136	0.0144
CERAD	EN_L5_6_NP	CHST1	0.10	0.05	2.09	0.0369	0.372
CERAD	EN_L6B	CHST1	0.05	0.04	1.23	0.219	0.574
CERAD	EN_L6_CT	CHST1	-0.01	0.03	-0.23	0.821	0.935
CERAD	EN_L6_IT_1	CHST1	0.03	0.03	0.78	0.433	0.765
CERAD	EN_L6_IT_2	CHST1	0.05	0.03	1.42	0.157	0.554
CERAD	IN_ADARB2	CHST1	0.01	0.15	0.06	0.954	0.987
CERAD	IN_LAMP5_LHX6	CHST1	0.07	0.07	1.04	0.299	0.672
CERAD	IN_PVALB	CHST1	0.12	0.05	2.31	0.021	0.231
CERAD	IN_SST	CHST1	0.03	0.05	0.69	0.493	0.802
CERAD	IN_VIP	CHST1	0.06	0.03	2.05	0.0406	0.174
CERAD	OPC	CHST1	-0.08	0.06	-1.31	0.191	0.562
CERAD	Oligo	CHST1	0.12	0.06	2.11	0.0349	0.125
CERAD	Astro	CHST10	-0.16	0.05	-3.58	0.000347	0.00421
CERAD	EN_L2_3_IT	CHST10	-0.05	0.04	-1.17	0.243	0.478
CERAD	EN_L3_5_IT_1	CHST10	-0.06	0.06	-1.00	0.315	0.607
CERAD	EN_L3_5_IT_2	CHST10	-0.08	0.04	-1.95	0.0509	0.204
CERAD	EN_L3_5_IT_3	CHST10	-0.04	0.05	-0.77	0.442	0.658
CERAD	EN_L5_6_NP	CHST10	0.11	0.08	1.32	0.185	0.65
CERAD	EN_L5_ET	CHST10	-0.34	0.40	-0.85	0.396	0.999
CERAD	EN_L6B	CHST10	0.03	0.08	0.41	0.679	0.885
CERAD	EN_L6_CT	CHST10	0.00	0.07	0.05	0.96	0.986
CERAD	EN_L6_IT_1	CHST10	-0.09	0.06	-1.46	0.145	0.489
CERAD	EN_L6_IT_2	CHST10	-0.01	0.08	-0.13	0.899	0.971
CERAD	IN_ADARB2	CHST10	-0.07	0.07	-1.11	0.267	0.615
CERAD	IN_LAMP5_LHX6	CHST10	-0.06	0.07	-0.80	0.426	0.757
CERAD	IN_LAMP5_RELN	CHST10	-0.10	0.07	-1.41	0.157	0.554
CERAD	IN_PVALB	CHST10	-0.02	0.06	-0.27	0.788	0.943
CERAD	IN_PVALB_CHC	CHST10	-0.01	0.09	-0.07	0.941	0.986
CERAD	IN_SST	CHST10	-0.10	0.07	-1.43	0.153	0.532
CERAD	IN_VIP	CHST10	-0.10	0.05	-1.81	0.07	0.241
CERAD	Micro	CHST10	-0.06	0.08	-0.71	0.479	0.742
CERAD	OPC	CHST10	-0.10	0.06	-1.73	0.0839	0.414
CERAD	Oligo	CHST10	-0.05	0.06	-0.76	0.445	0.646
CERAD	Adaptive	CHST11	0.06	0.06	0.90	0.369	0.879
CERAD	Astro	CHST11	0.10	0.04	2.57	0.0103	0.0496
CERAD	EN_L2_3_IT	CHST11	0.05	0.02	1.84	0.0654	0.218
CERAD	EN_L3_5_IT_1	CHST11	0.08	0.04	2.26	0.0241	0.156
CERAD	EN_L3_5_IT_2	CHST11	0.02	0.03	0.95	0.343	0.609
CERAD	EN_L3_5_IT_3	CHST11	0.10	0.03	3.07	0.00211	0.0199
CERAD	EN_L5_6_NP	CHST11	-0.05	0.04	-1.37	0.17	0.633
CERAD	EN_L5_ET	CHST11	-0.19	0.27	-0.72	0.474	0.999
CERAD	EN_L6B	CHST11	0.03	0.05	0.68	0.499	0.798
CERAD	EN_L6_CT	CHST11	0.13	0.05	2.60	0.00931	0.0917
CERAD	EN_L6_IT_1	CHST11	0.20	0.05	4.42	9.66e-06	0.00171
CERAD	EN_L6_IT_2	CHST11	-0.01	0.06	-0.20	0.838	0.953
CERAD	Endo	CHST11	-0.01	0.07	-0.20	0.842	0.958
CERAD	IN_ADARB2	CHST11	0.04	0.02	1.71	0.0876	0.387
CERAD	IN_LAMP5_LHX6	CHST11	0.02	0.02	0.73	0.464	0.782
CERAD	IN_LAMP5_RELN	CHST11	0.05	0.02	2.47	0.0136	0.201
CERAD	IN_PVALB	CHST11	0.06	0.03	2.02	0.0429	0.324
CERAD	IN_PVALB_CHC	CHST11	0.22	0.06	3.78	0.000157	0.00882
CERAD	IN_SST	CHST11	0.07	0.03	2.03	0.0422	0.319
CERAD	IN_VIP	CHST11	0.02	0.02	1.06	0.288	0.535
CERAD	Micro	CHST11	-0.01	0.03	-0.30	0.763	0.904
CERAD	OPC	CHST11	0.04	0.02	2.22	0.0266	0.266
CERAD	Oligo	CHST11	0.03	0.03	1.06	0.291	0.503
CERAD	PC	CHST11	-0.03	0.07	-0.47	0.641	0.944
CERAD	PVM	CHST11	-0.02	0.06	-0.32	0.752	0.981
CERAD	VLMC	CHST11	0.15	0.12	1.19	0.233	0.633
CERAD	Astro	CHST12	0.09	0.03	2.91	0.00359	0.0234
CERAD	EN_L2_3_IT	CHST12	-0.04	0.02	-2.25	0.0245	0.119
CERAD	EN_L3_5_IT_1	CHST12	-0.06	0.04	-1.60	0.11	0.357
CERAD	EN_L3_5_IT_2	CHST12	-0.05	0.03	-1.97	0.0483	0.198
CERAD	EN_L3_5_IT_3	CHST12	-0.04	0.03	-1.71	0.0864	0.247
CERAD	EN_L5_6_NP	CHST12	-0.02	0.04	-0.53	0.593	0.897
CERAD	EN_L5_ET	CHST12	-0.19	0.36	-0.51	0.607	0.999
CERAD	EN_L6B	CHST12	-0.13	0.04	-3.11	0.00187	0.0448
CERAD	EN_L6_CT	CHST12	-0.06	0.04	-1.36	0.175	0.489
CERAD	EN_L6_IT_1	CHST12	-0.11	0.04	-3.12	0.00178	0.047
CERAD	EN_L6_IT_2	CHST12	0.04	0.05	0.81	0.416	0.784
CERAD	Endo	CHST12	-0.19	0.13	-1.47	0.141	0.527
CERAD	IN_ADARB2	CHST12	-0.04	0.04	-0.94	0.345	0.684
CERAD	IN_LAMP5_LHX6	CHST12	0.02	0.05	0.49	0.626	0.873
CERAD	IN_LAMP5_RELN	CHST12	0.00	0.04	0.04	0.966	0.993
CERAD	IN_PVALB	CHST12	-0.01	0.03	-0.50	0.614	0.88
CERAD	IN_PVALB_CHC	CHST12	-0.03	0.04	-0.76	0.45	0.804
CERAD	IN_SST	CHST12	-0.02	0.03	-0.53	0.595	0.855
CERAD	IN_VIP	CHST12	-0.01	0.02	-0.62	0.536	0.745
CERAD	Micro	CHST12	-0.00	0.05	-0.10	0.923	0.971
CERAD	OPC	CHST12	-0.05	0.03	-1.88	0.0605	0.36
CERAD	Oligo	CHST12	0.01	0.02	0.60	0.549	0.727
CERAD	Astro	CHST14	0.04	0.06	0.62	0.537	0.711
CERAD	Oligo	CHST14	0.13	0.06	2.11	0.0345	0.124
CERAD	Astro	CHST15	0.04	0.07	0.59	0.553	0.722
CERAD	EN_L2_3_IT	CHST15	0.01	0.03	0.26	0.791	0.895
CERAD	EN_L3_5_IT_1	CHST15	0.03	0.03	0.93	0.353	0.643
CERAD	EN_L3_5_IT_2	CHST15	0.05	0.03	1.50	0.133	0.357
CERAD	EN_L3_5_IT_3	CHST15	0.06	0.04	1.70	0.0887	0.251
CERAD	EN_L5_6_NP	CHST15	0.01	0.04	0.26	0.798	0.958
CERAD	EN_L5_ET	CHST15	0.02	0.23	0.08	0.939	0.999
CERAD	EN_L6B	CHST15	-0.04	0.06	-0.63	0.529	0.815
CERAD	EN_L6_CT	CHST15	-0.06	0.03	-1.59	0.111	0.382
CERAD	EN_L6_IT_1	CHST15	0.08	0.04	2.00	0.0451	0.289
CERAD	EN_L6_IT_2	CHST15	0.11	0.08	1.52	0.129	0.512
CERAD	Endo	CHST15	-0.05	0.09	-0.61	0.544	0.836
CERAD	IN_ADARB2	CHST15	0.01	0.04	0.33	0.742	0.913
CERAD	IN_PVALB	CHST15	-0.01	0.04	-0.14	0.893	0.973
CERAD	IN_PVALB_CHC	CHST15	0.04	0.08	0.51	0.607	0.878
CERAD	IN_SST	CHST15	-0.03	0.04	-0.75	0.451	0.781
CERAD	IN_VIP	CHST15	0.08	0.03	2.97	0.00296	0.0337
CERAD	Micro	CHST15	0.15	0.04	3.58	0.000337	0.00608
CERAD	OPC	CHST15	0.00	0.03	0.00	1	1
CERAD	Oligo	CHST15	0.02	0.04	0.37	0.708	0.838
CERAD	PC	CHST15	0.07	0.16	0.44	0.663	0.949
CERAD	PVM	CHST15	0.10	0.09	1.11	0.266	0.834
CERAD	VLMC	CHST15	0.22	0.09	2.50	0.0125	0.195
CERAD	Astro	CHST2	0.08	0.06	1.35	0.176	0.349
CERAD	EN_L2_3_IT	CHST2	0.11	0.04	3.03	0.00248	0.0274
CERAD	EN_L3_5_IT_2	CHST2	0.03	0.05	0.54	0.588	0.789
CERAD	EN_L3_5_IT_3	CHST2	-0.06	0.04	-1.35	0.177	0.383
CERAD	EN_L5_6_NP	CHST2	0.04	0.16	0.23	0.816	0.962
CERAD	EN_L6_IT_2	CHST2	0.10	0.07	1.38	0.167	0.565
CERAD	IN_PVALB	CHST2	0.12	0.05	2.41	0.0161	0.202
CERAD	IN_SST	CHST2	0.15	0.05	2.77	0.00567	0.127
CERAD	IN_VIP	CHST2	-0.04	0.05	-0.78	0.435	0.668
CERAD	Oligo	CHST2	-0.09	0.06	-1.61	0.107	0.265
CERAD	Astro	CHST3	-0.01	0.04	-0.14	0.888	0.942
CERAD	EN_L2_3_IT	CHST3	0.07	0.06	1.17	0.243	0.478
CERAD	Endo	CHST3	0.03	0.19	0.15	0.88	0.968
CERAD	IN_VIP	CHST3	0.06	0.05	1.21	0.227	0.468
CERAD	OPC	CHST3	0.10	0.05	2.10	0.0354	0.294
CERAD	Oligo	CHST3	0.05	0.04	1.25	0.213	0.411
CERAD	Astro	CHST4	-0.06	0.07	-0.87	0.384	0.58
CERAD	EN_L2_3_IT	CHST4	-0.11	0.07	-1.61	0.107	0.295
CERAD	Astro	CHST6	0.31	0.07	4.66	3.16e-06	0.000122
CERAD	EN_L2_3_IT	CHST6	0.13	0.05	2.51	0.0122	0.0767
CERAD	IN_ADARB2	CHST6	0.07	0.05	1.40	0.16	0.499
CERAD	IN_SST	CHST6	0.02	0.06	0.29	0.773	0.922
CERAD	IN_VIP	CHST6	-0.01	0.05	-0.12	0.902	0.955
CERAD	OPC	CHST6	-0.07	0.04	-1.45	0.146	0.508
CERAD	Oligo	CHST6	-0.00	0.03	-0.11	0.91	0.953
CERAD	Astro	CHST7	-0.08	0.04	-1.87	0.0608	0.172
CERAD	EN_L2_3_IT	CHST7	0.04	0.05	0.93	0.353	0.59
CERAD	EN_L3_5_IT_3	CHST7	-0.07	0.06	-1.14	0.255	0.478
CERAD	IN_PVALB	CHST7	-0.05	0.05	-1.19	0.233	0.639
CERAD	IN_SST	CHST7	-0.05	0.05	-0.87	0.386	0.742
CERAD	IN_VIP	CHST7	0.03	0.05	0.76	0.448	0.68
CERAD	Micro	CHST7	0.05	0.07	0.73	0.464	0.731
CERAD	OPC	CHST7	-0.09	0.04	-2.18	0.0293	0.274
CERAD	Oligo	CHST7	0.08	0.04	1.93	0.0541	0.168
CERAD	PC	CHST7	0.20	0.17	1.13	0.257	0.811
CERAD	Astro	CHST8	0.00	0.07	0.03	0.977	0.988
CERAD	EN_L2_3_IT	CHST8	-0.28	0.05	-5.59	2.33e-08	8.78e-06
CERAD	EN_L3_5_IT_1	CHST8	0.01	0.06	0.10	0.921	0.971
CERAD	EN_L3_5_IT_2	CHST8	-0.13	0.08	-1.70	0.0898	0.287
CERAD	EN_L3_5_IT_3	CHST8	0.02	0.04	0.58	0.564	0.754
CERAD	EN_L5_ET	CHST8	-0.04	0.21	-0.19	0.847	0.999
CERAD	EN_L6_IT_1	CHST8	-0.06	0.05	-1.26	0.206	0.57
CERAD	IN_PVALB_CHC	CHST8	-0.08	0.07	-1.10	0.269	0.684
CERAD	OPC	CHST8	-0.00	0.05	-0.06	0.951	0.985
CERAD	Oligo	CHST8	0.01	0.06	0.20	0.845	0.918
CERAD	Astro	CHST9	0.17	0.06	3.00	0.00269	0.0189
CERAD	EN_L2_3_IT	CHST9	-0.17	0.05	-3.23	0.00123	0.0174
CERAD	EN_L3_5_IT_1	CHST9	-0.12	0.06	-1.89	0.0594	0.256
CERAD	EN_L3_5_IT_2	CHST9	-0.12	0.05	-2.36	0.0184	0.105
CERAD	EN_L3_5_IT_3	CHST9	-0.16	0.06	-2.74	0.00611	0.0415
CERAD	EN_L5_ET	CHST9	0.59	0.48	1.23	0.218	0.999
CERAD	EN_L6B	CHST9	-0.23	0.08	-2.81	0.00494	0.0817
CERAD	EN_L6_CT	CHST9	-0.29	0.07	-4.07	4.66e-05	0.00236
CERAD	EN_L6_IT_1	CHST9	-0.10	0.07	-1.50	0.133	0.471
CERAD	EN_L6_IT_2	CHST9	-0.20	0.09	-2.28	0.0229	0.25
CERAD	IN_LAMP5_LHX6	CHST9	0.02	0.03	0.66	0.509	0.81
CERAD	IN_LAMP5_RELN	CHST9	-0.10	0.08	-1.29	0.198	0.606
CERAD	IN_PVALB	CHST9	-0.05	0.05	-0.91	0.365	0.744
CERAD	IN_SST	CHST9	-0.00	0.07	-0.00	0.999	1
CERAD	IN_VIP	CHST9	-0.06	0.05	-1.12	0.261	0.506
CERAD	Micro	CHST9	0.06	0.07	0.85	0.394	0.677
CERAD	OPC	CHST9	-0.04	0.04	-0.85	0.397	0.73
CERAD	Oligo	CHST9	-0.03	0.03	-0.90	0.366	0.578
CERAD	Astro	CHSY1	-0.05	0.03	-1.54	0.124	0.277
CERAD	EN_L2_3_IT	CHSY1	0.03	0.02	1.59	0.111	0.302
CERAD	EN_L3_5_IT_1	CHSY1	0.06	0.03	2.07	0.0384	0.202
CERAD	EN_L3_5_IT_2	CHSY1	0.03	0.02	1.33	0.182	0.426
CERAD	EN_L3_5_IT_3	CHSY1	0.04	0.02	1.62	0.106	0.281
CERAD	EN_L5_6_NP	CHSY1	-0.08	0.04	-1.78	0.0748	0.486
CERAD	EN_L5_ET	CHSY1	0.26	0.22	1.14	0.255	0.999
CERAD	EN_L6B	CHSY1	-0.01	0.04	-0.22	0.822	0.942
CERAD	EN_L6_CT	CHSY1	-0.06	0.04	-1.63	0.103	0.368
CERAD	EN_L6_IT_1	CHSY1	0.07	0.03	2.06	0.0393	0.27
CERAD	EN_L6_IT_2	CHSY1	0.06	0.05	1.24	0.213	0.621
CERAD	Endo	CHSY1	0.15	0.06	2.64	0.00829	0.15
CERAD	IN_ADARB2	CHSY1	0.05	0.04	1.45	0.148	0.485
CERAD	IN_LAMP5_LHX6	CHSY1	0.01	0.03	0.26	0.795	0.937
CERAD	IN_LAMP5_RELN	CHSY1	0.02	0.03	0.74	0.458	0.795
CERAD	IN_PVALB	CHSY1	0.04	0.02	1.93	0.0534	0.356
CERAD	IN_PVALB_CHC	CHSY1	0.04	0.03	1.18	0.239	0.654
CERAD	IN_SST	CHSY1	0.03	0.03	1.34	0.181	0.566
CERAD	IN_VIP	CHSY1	0.06	0.02	2.84	0.00448	0.0443
CERAD	Micro	CHSY1	-0.03	0.05	-0.60	0.551	0.79
CERAD	OPC	CHSY1	0.01	0.04	0.18	0.858	0.953
CERAD	Oligo	CHSY1	0.09	0.02	4.14	3.51e-05	0.00119
CERAD	PC	CHSY1	0.41	0.15	2.67	0.00756	0.398
CERAD	PVM	CHSY1	0.02	0.09	0.23	0.816	0.988
CERAD	VLMC	CHSY1	0.12	0.08	1.55	0.121	0.491
CERAD	Astro	CHSY3	0.15	0.04	3.44	0.000578	0.00619
CERAD	EN_L2_3_IT	CHSY3	0.04	0.02	2.11	0.0352	0.149
CERAD	EN_L3_5_IT_1	CHSY3	0.01	0.02	0.25	0.805	0.924
CERAD	EN_L3_5_IT_2	CHSY3	0.06	0.02	2.76	0.00571	0.0495
CERAD	EN_L3_5_IT_3	CHSY3	0.03	0.02	1.27	0.203	0.416
CERAD	EN_L5_6_NP	CHSY3	0.06	0.03	2.31	0.0211	0.309
CERAD	EN_L5_ET	CHSY3	-0.22	0.21	-1.05	0.294	0.999
CERAD	EN_L6B	CHSY3	-0.02	0.03	-0.71	0.477	0.785
CERAD	EN_L6_CT	CHSY3	-0.01	0.02	-0.34	0.732	0.899
CERAD	EN_L6_IT_1	CHSY3	0.04	0.02	1.50	0.134	0.473
CERAD	EN_L6_IT_2	CHSY3	0.05	0.03	1.63	0.104	0.466
CERAD	Endo	CHSY3	-0.11	0.18	-0.62	0.534	0.83
CERAD	IN_ADARB2	CHSY3	0.00	0.03	0.06	0.952	0.987
CERAD	IN_LAMP5_LHX6	CHSY3	0.09	0.03	2.83	0.00462	0.0994
CERAD	IN_LAMP5_RELN	CHSY3	0.05	0.03	1.76	0.078	0.427
CERAD	IN_PVALB	CHSY3	0.10	0.02	4.32	1.59e-05	0.00306
CERAD	IN_PVALB_CHC	CHSY3	0.24	0.07	3.50	0.000466	0.0193
CERAD	IN_SST	CHSY3	0.02	0.03	0.69	0.492	0.802
CERAD	IN_VIP	CHSY3	0.08	0.02	3.29	0.00101	0.0176
CERAD	Micro	CHSY3	0.11	0.03	3.50	0.000459	0.00782
CERAD	OPC	CHSY3	-0.01	0.03	-0.47	0.637	0.869
CERAD	Oligo	CHSY3	0.20	0.04	5.39	6.94e-08	1.81e-05
CERAD	PC	CHSY3	-0.06	0.08	-0.72	0.473	0.89
CERAD	PVM	CHSY3	-0.10	0.10	-0.99	0.32	0.866
CERAD	SMC	CHSY3	0.09	0.21	0.45	0.655	0.979
CERAD	VLMC	CHSY3	0.26	0.10	2.54	0.011	0.184
CERAD	Astro	CHTF18	0.02	0.04	0.45	0.653	0.794
CERAD	EN_L2_3_IT	CHTF18	-0.04	0.04	-1.19	0.234	0.469
CERAD	EN_L3_5_IT_1	CHTF18	-0.15	0.06	-2.63	0.00852	0.0877
CERAD	EN_L3_5_IT_2	CHTF18	-0.05	0.05	-1.13	0.26	0.523
CERAD	EN_L3_5_IT_3	CHTF18	-0.07	0.05	-1.40	0.161	0.361
CERAD	EN_L6B	CHTF18	-0.03	0.16	-0.19	0.852	0.953
CERAD	EN_L6_CT	CHTF18	0.05	0.18	0.26	0.796	0.925
CERAD	EN_L6_IT_1	CHTF18	-0.10	0.06	-1.65	0.0985	0.417
CERAD	IN_PVALB	CHTF18	0.08	0.05	1.58	0.115	0.488
CERAD	IN_SST	CHTF18	-0.09	0.06	-1.63	0.103	0.456
CERAD	IN_VIP	CHTF18	0.02	0.05	0.30	0.764	0.884
CERAD	Micro	CHTF18	-0.13	0.06	-2.02	0.0439	0.194
CERAD	OPC	CHTF18	-0.00	0.06	-0.02	0.985	0.994
CERAD	Oligo	CHTF18	-0.05	0.04	-1.41	0.158	0.342
CERAD	Astro	CHTOP	-0.06	0.02	-2.89	0.00383	0.0245
CERAD	EN_L2_3_IT	CHTOP	-0.03	0.02	-1.76	0.0778	0.241
CERAD	EN_L3_5_IT_1	CHTOP	-0.04	0.03	-1.34	0.181	0.462
CERAD	EN_L3_5_IT_2	CHTOP	-0.05	0.02	-2.15	0.0313	0.148
CERAD	EN_L3_5_IT_3	CHTOP	-0.04	0.02	-1.97	0.049	0.17
CERAD	EN_L5_6_NP	CHTOP	-0.03	0.05	-0.53	0.599	0.899
CERAD	EN_L6B	CHTOP	-0.04	0.04	-1.05	0.293	0.646
CERAD	EN_L6_CT	CHTOP	-0.05	0.04	-1.31	0.189	0.509
CERAD	EN_L6_IT_1	CHTOP	-0.05	0.03	-1.39	0.165	0.519
CERAD	EN_L6_IT_2	CHTOP	0.01	0.04	0.32	0.746	0.929
CERAD	Endo	CHTOP	0.01	0.13	0.04	0.966	0.991
CERAD	IN_ADARB2	CHTOP	-0.02	0.04	-0.48	0.63	0.865
CERAD	IN_LAMP5_LHX6	CHTOP	-0.09	0.04	-2.05	0.0404	0.288
CERAD	IN_LAMP5_RELN	CHTOP	-0.05	0.04	-1.49	0.137	0.526
CERAD	IN_PVALB	CHTOP	-0.05	0.03	-1.85	0.0646	0.389
CERAD	IN_PVALB_CHC	CHTOP	-0.08	0.05	-1.72	0.0846	0.434
CERAD	IN_SST	CHTOP	-0.05	0.03	-1.69	0.0905	0.433
CERAD	IN_VIP	CHTOP	-0.03	0.02	-1.50	0.135	0.35
CERAD	Micro	CHTOP	-0.03	0.03	-1.24	0.214	0.494
CERAD	OPC	CHTOP	-0.02	0.02	-1.13	0.26	0.629
CERAD	Oligo	CHTOP	0.03	0.02	1.83	0.0673	0.194
CERAD	PC	CHTOP	0.27	0.13	2.05	0.0405	0.554
CERAD	Astro	CHUK	-0.05	0.02	-2.10	0.0356	0.119
CERAD	EN_L2_3_IT	CHUK	-0.02	0.02	-1.39	0.166	0.383
CERAD	EN_L3_5_IT_1	CHUK	0.01	0.03	0.23	0.817	0.93
CERAD	EN_L3_5_IT_2	CHUK	-0.02	0.02	-0.94	0.349	0.614
CERAD	EN_L3_5_IT_3	CHUK	-0.03	0.02	-1.36	0.175	0.38
CERAD	EN_L5_6_NP	CHUK	0.06	0.04	1.51	0.131	0.579
CERAD	EN_L5_ET	CHUK	-0.89	0.32	-2.75	0.00595	0.516
CERAD	EN_L6B	CHUK	0.04	0.04	0.96	0.336	0.687
CERAD	EN_L6_CT	CHUK	-0.13	0.04	-3.21	0.00132	0.0261
CERAD	EN_L6_IT_1	CHUK	0.05	0.03	1.60	0.109	0.436
CERAD	EN_L6_IT_2	CHUK	-0.07	0.04	-1.66	0.0962	0.454
CERAD	Endo	CHUK	-0.07	0.16	-0.45	0.654	0.885
CERAD	IN_ADARB2	CHUK	-0.08	0.04	-2.07	0.0388	0.271
CERAD	IN_LAMP5_LHX6	CHUK	-0.00	0.04	-0.09	0.926	0.981
CERAD	IN_LAMP5_RELN	CHUK	-0.03	0.04	-0.90	0.366	0.739
CERAD	IN_PVALB	CHUK	-0.02	0.02	-1.06	0.291	0.69
CERAD	IN_PVALB_CHC	CHUK	-0.03	0.05	-0.66	0.512	0.831
CERAD	IN_SST	CHUK	0.02	0.03	0.70	0.484	0.799
CERAD	IN_VIP	CHUK	-0.06	0.02	-2.64	0.00831	0.066
CERAD	Micro	CHUK	-0.06	0.03	-2.02	0.0432	0.192
CERAD	OPC	CHUK	-0.04	0.03	-1.49	0.137	0.497
CERAD	Oligo	CHUK	0.01	0.02	0.82	0.411	0.618
CERAD	PC	CHUK	-0.32	0.15	-2.05	0.0401	0.554
CERAD	Astro	CHURC1-FNTB	0.07	0.03	2.10	0.0358	0.12
CERAD	EN_L2_3_IT	CHURC1-FNTB	-0.06	0.03	-2.24	0.0253	0.122
CERAD	EN_L3_5_IT_1	CHURC1-FNTB	-0.04	0.03	-1.05	0.293	0.587
CERAD	EN_L3_5_IT_2	CHURC1-FNTB	-0.08	0.03	-2.53	0.0115	0.0777
CERAD	EN_L3_5_IT_3	CHURC1-FNTB	-0.07	0.03	-2.12	0.0337	0.132
CERAD	EN_L5_6_NP	CHURC1-FNTB	0.00	0.05	0.08	0.938	0.99
CERAD	EN_L5_ET	CHURC1-FNTB	-0.07	0.48	-0.15	0.88	0.999
CERAD	EN_L6B	CHURC1-FNTB	-0.07	0.05	-1.39	0.163	0.501
CERAD	EN_L6_CT	CHURC1-FNTB	-0.02	0.05	-0.46	0.649	0.864
CERAD	EN_L6_IT_1	CHURC1-FNTB	-0.06	0.04	-1.63	0.103	0.425
CERAD	EN_L6_IT_2	CHURC1-FNTB	-0.15	0.06	-2.51	0.0121	0.189
CERAD	IN_ADARB2	CHURC1-FNTB	-0.02	0.05	-0.33	0.743	0.913
CERAD	IN_LAMP5_LHX6	CHURC1-FNTB	-0.05	0.05	-1.10	0.271	0.64
CERAD	IN_LAMP5_RELN	CHURC1-FNTB	0.03	0.05	0.56	0.578	0.86
CERAD	IN_PVALB	CHURC1-FNTB	-0.01	0.03	-0.29	0.771	0.937
CERAD	IN_PVALB_CHC	CHURC1-FNTB	-0.13	0.05	-2.51	0.012	0.154
CERAD	IN_SST	CHURC1-FNTB	-0.01	0.04	-0.37	0.712	0.902
CERAD	IN_VIP	CHURC1-FNTB	-0.05	0.03	-1.76	0.0782	0.257
CERAD	Micro	CHURC1-FNTB	0.08	0.05	1.70	0.0889	0.299
CERAD	OPC	CHURC1-FNTB	0.02	0.03	0.53	0.599	0.849
CERAD	Oligo	CHURC1-FNTB	0.10	0.03	3.30	0.000957	0.0113
CERAD	Astro	CIAO1	-0.01	0.02	-0.50	0.616	0.768
CERAD	EN_L2_3_IT	CIAO1	-0.03	0.02	-1.62	0.106	0.293
CERAD	EN_L3_5_IT_1	CIAO1	-0.01	0.02	-0.60	0.547	0.785
CERAD	EN_L3_5_IT_2	CIAO1	-0.02	0.02	-0.97	0.332	0.598
CERAD	EN_L3_5_IT_3	CIAO1	-0.01	0.02	-0.72	0.473	0.685
CERAD	EN_L5_6_NP	CIAO1	-0.07	0.04	-1.98	0.0478	0.415
CERAD	EN_L5_ET	CIAO1	0.00	0.26	0.01	0.993	0.999
CERAD	EN_L6B	CIAO1	-0.03	0.03	-0.78	0.436	0.757
CERAD	EN_L6_CT	CIAO1	-0.01	0.03	-0.37	0.713	0.892
CERAD	EN_L6_IT_1	CIAO1	-0.09	0.03	-3.31	0.000934	0.0316
CERAD	EN_L6_IT_2	CIAO1	-0.02	0.03	-0.55	0.582	0.862
CERAD	Endo	CIAO1	-0.09	0.12	-0.76	0.447	0.789
CERAD	IN_ADARB2	CIAO1	-0.02	0.03	-0.76	0.449	0.756
CERAD	IN_LAMP5_LHX6	CIAO1	-0.10	0.04	-2.89	0.00382	0.0906
CERAD	IN_LAMP5_RELN	CIAO1	-0.02	0.03	-0.50	0.62	0.88
CERAD	IN_PVALB	CIAO1	-0.04	0.02	-1.66	0.0965	0.454
CERAD	IN_PVALB_CHC	CIAO1	-0.05	0.04	-1.22	0.223	0.641
CERAD	IN_SST	CIAO1	-0.00	0.03	-0.10	0.924	0.978
CERAD	IN_VIP	CIAO1	-0.01	0.02	-0.70	0.484	0.706
CERAD	Micro	CIAO1	-0.02	0.03	-0.84	0.401	0.682
CERAD	OPC	CIAO1	-0.04	0.02	-1.86	0.063	0.367
CERAD	Oligo	CIAO1	-0.02	0.02	-1.50	0.133	0.307
CERAD	PC	CIAO1	-0.23	0.14	-1.68	0.0932	0.669
CERAD	Astro	CIAO2A	0.00	0.03	0.08	0.939	0.97
CERAD	EN_L2_3_IT	CIAO2A	-0.01	0.02	-0.65	0.518	0.725
CERAD	EN_L3_5_IT_1	CIAO2A	-0.04	0.04	-0.90	0.369	0.657
CERAD	EN_L3_5_IT_2	CIAO2A	-0.03	0.03	-1.10	0.272	0.536
CERAD	EN_L3_5_IT_3	CIAO2A	-0.02	0.03	-0.84	0.399	0.62
CERAD	EN_L5_6_NP	CIAO2A	0.02	0.05	0.36	0.719	0.938
CERAD	EN_L6B	CIAO2A	-0.04	0.06	-0.78	0.435	0.757
CERAD	EN_L6_CT	CIAO2A	-0.02	0.05	-0.47	0.635	0.857
CERAD	EN_L6_IT_1	CIAO2A	-0.03	0.04	-0.77	0.444	0.771
CERAD	EN_L6_IT_2	CIAO2A	0.06	0.06	1.00	0.317	0.717
CERAD	IN_ADARB2	CIAO2A	-0.00	0.04	-0.10	0.92	0.976
CERAD	IN_LAMP5_LHX6	CIAO2A	-0.07	0.06	-1.17	0.243	0.614
CERAD	IN_LAMP5_RELN	CIAO2A	-0.03	0.04	-0.79	0.429	0.777
CERAD	IN_PVALB	CIAO2A	0.02	0.03	0.76	0.45	0.797
CERAD	IN_PVALB_CHC	CIAO2A	-0.11	0.05	-2.09	0.0364	0.282
CERAD	IN_SST	CIAO2A	-0.01	0.04	-0.25	0.803	0.933
CERAD	IN_VIP	CIAO2A	0.08	0.03	2.87	0.00411	0.0419
CERAD	Micro	CIAO2A	-0.09	0.03	-2.60	0.00938	0.0709
CERAD	OPC	CIAO2A	0.06	0.03	2.03	0.0427	0.314
CERAD	Oligo	CIAO2A	-0.01	0.02	-0.66	0.512	0.7
CERAD	Astro	CIAO2B	0.05	0.03	1.61	0.107	0.251
CERAD	EN_L2_3_IT	CIAO2B	0.01	0.03	0.43	0.665	0.824
CERAD	EN_L3_5_IT_1	CIAO2B	0.03	0.04	0.77	0.441	0.715
CERAD	EN_L3_5_IT_2	CIAO2B	-0.08	0.04	-2.24	0.0253	0.128
CERAD	EN_L3_5_IT_3	CIAO2B	-0.00	0.03	-0.14	0.888	0.948
CERAD	EN_L5_6_NP	CIAO2B	0.07	0.16	0.43	0.664	0.921
CERAD	EN_L6B	CIAO2B	0.00	0.06	0.00	0.997	0.999
CERAD	EN_L6_CT	CIAO2B	0.04	0.06	0.62	0.537	0.803
CERAD	EN_L6_IT_1	CIAO2B	-0.02	0.05	-0.37	0.711	0.904
CERAD	EN_L6_IT_2	CIAO2B	0.10	0.06	1.63	0.104	0.465
CERAD	IN_ADARB2	CIAO2B	0.01	0.05	0.24	0.814	0.939
CERAD	IN_LAMP5_RELN	CIAO2B	-0.06	0.05	-1.12	0.261	0.662
CERAD	IN_PVALB	CIAO2B	0.00	0.04	0.04	0.972	0.993
CERAD	IN_SST	CIAO2B	0.03	0.05	0.73	0.464	0.788
CERAD	IN_VIP	CIAO2B	-0.03	0.03	-1.09	0.275	0.522
CERAD	Micro	CIAO2B	-0.02	0.05	-0.44	0.663	0.855
CERAD	OPC	CIAO2B	0.06	0.03	1.90	0.0578	0.354
CERAD	Oligo	CIAO2B	0.03	0.02	1.50	0.134	0.307
CERAD	Astro	CIAO3	0.05	0.03	1.47	0.14	0.301
CERAD	EN_L2_3_IT	CIAO3	-0.01	0.03	-0.46	0.644	0.811
CERAD	EN_L3_5_IT_1	CIAO3	0.00	0.04	0.01	0.995	0.998
CERAD	EN_L3_5_IT_2	CIAO3	-0.02	0.03	-0.49	0.626	0.812
CERAD	EN_L3_5_IT_3	CIAO3	-0.02	0.03	-0.54	0.588	0.769
CERAD	EN_L5_6_NP	CIAO3	-0.15	0.06	-2.61	0.00906	0.218
CERAD	EN_L6B	CIAO3	0.01	0.05	0.19	0.851	0.953
CERAD	EN_L6_CT	CIAO3	-0.01	0.05	-0.27	0.787	0.92
CERAD	EN_L6_IT_1	CIAO3	0.00	0.05	0.04	0.969	0.993
CERAD	EN_L6_IT_2	CIAO3	0.02	0.06	0.37	0.714	0.916
CERAD	IN_ADARB2	CIAO3	0.08	0.05	1.50	0.133	0.463
CERAD	IN_LAMP5_LHX6	CIAO3	0.06	0.06	0.95	0.344	0.701
CERAD	IN_LAMP5_RELN	CIAO3	-0.08	0.05	-1.42	0.156	0.552
CERAD	IN_PVALB	CIAO3	-0.05	0.03	-1.35	0.179	0.579
CERAD	IN_PVALB_CHC	CIAO3	-0.03	0.06	-0.48	0.635	0.889
CERAD	IN_SST	CIAO3	-0.04	0.04	-0.90	0.366	0.728
CERAD	IN_VIP	CIAO3	0.00	0.03	0.11	0.912	0.961
CERAD	Micro	CIAO3	0.03	0.05	0.54	0.589	0.814
CERAD	OPC	CIAO3	0.01	0.04	0.26	0.796	0.93
CERAD	Oligo	CIAO3	0.03	0.02	1.40	0.16	0.344
CERAD	Astro	CIAPIN1	-0.06	0.02	-2.31	0.021	0.0822
CERAD	EN_L2_3_IT	CIAPIN1	-0.07	0.02	-3.97	7.07e-05	0.00262
CERAD	EN_L3_5_IT_1	CIAPIN1	-0.05	0.04	-1.26	0.208	0.496
CERAD	EN_L3_5_IT_2	CIAPIN1	-0.02	0.02	-0.95	0.342	0.608
CERAD	EN_L3_5_IT_3	CIAPIN1	-0.07	0.02	-2.97	0.00294	0.0251
CERAD	EN_L5_6_NP	CIAPIN1	-0.15	0.05	-3.25	0.00116	0.0963
CERAD	EN_L6B	CIAPIN1	0.01	0.04	0.12	0.902	0.968
CERAD	EN_L6_CT	CIAPIN1	-0.02	0.04	-0.49	0.625	0.853
CERAD	EN_L6_IT_1	CIAPIN1	-0.04	0.03	-1.23	0.217	0.58
CERAD	EN_L6_IT_2	CIAPIN1	0.01	0.05	0.14	0.892	0.969
CERAD	IN_ADARB2	CIAPIN1	-0.02	0.04	-0.51	0.61	0.858
CERAD	IN_LAMP5_LHX6	CIAPIN1	-0.06	0.04	-1.47	0.142	0.494
CERAD	IN_LAMP5_RELN	CIAPIN1	-0.05	0.04	-1.36	0.172	0.573
CERAD	IN_PVALB	CIAPIN1	-0.02	0.02	-0.97	0.331	0.722
CERAD	IN_PVALB_CHC	CIAPIN1	-0.11	0.05	-2.02	0.0432	0.311
CERAD	IN_SST	CIAPIN1	0.02	0.04	0.49	0.627	0.867
CERAD	IN_VIP	CIAPIN1	-0.03	0.02	-1.07	0.284	0.531
CERAD	Micro	CIAPIN1	0.00	0.04	0.01	0.993	0.997
CERAD	OPC	CIAPIN1	-0.06	0.03	-1.83	0.0666	0.377
CERAD	Oligo	CIAPIN1	-0.02	0.02	-0.84	0.401	0.609
CERAD	Astro	CIART	-0.13	0.05	-2.45	0.0143	0.063
CERAD	EN_L2_3_IT	CIART	-0.02	0.05	-0.37	0.713	0.853
CERAD	EN_L3_5_IT_2	CIART	-0.03	0.07	-0.39	0.7	0.854
CERAD	EN_L3_5_IT_3	CIART	0.03	0.06	0.43	0.669	0.82
CERAD	IN_PVALB	CIART	-0.03	0.05	-0.52	0.602	0.876
CERAD	IN_VIP	CIART	0.01	0.07	0.21	0.832	0.919
CERAD	Oligo	CIART	-0.10	0.06	-1.58	0.115	0.278
CERAD	Astro	CIB1	-0.05	0.03	-1.35	0.175	0.349
CERAD	EN_L2_3_IT	CIB1	-0.03	0.04	-0.80	0.425	0.654
CERAD	EN_L3_5_IT_2	CIB1	0.06	0.14	0.45	0.65	0.826
CERAD	EN_L3_5_IT_3	CIB1	0.04	0.11	0.35	0.723	0.854
CERAD	IN_PVALB	CIB1	0.16	0.14	1.20	0.229	0.634
CERAD	Micro	CIB1	0.01	0.06	0.23	0.822	0.934
CERAD	OPC	CIB1	0.06	0.06	1.00	0.319	0.676
CERAD	Oligo	CIB1	0.01	0.03	0.30	0.767	0.873
CERAD	Astro	CIB2	0.10	0.05	1.81	0.07	0.189
CERAD	EN_L2_3_IT	CIB2	0.05	0.06	0.87	0.383	0.618
CERAD	EN_L3_5_IT_3	CIB2	0.04	0.05	0.68	0.497	0.705
CERAD	IN_PVALB	CIB2	0.06	0.04	1.61	0.107	0.471
CERAD	IN_VIP	CIB2	0.02	0.04	0.43	0.665	0.826
CERAD	Oligo	CIB2	0.11	0.06	1.78	0.0743	0.207
CERAD	EN_L2_3_IT	CIB4	-0.00	0.04	-0.05	0.964	0.984
CERAD	IN_PVALB	CIB4	-0.02	0.05	-0.45	0.65	0.894
CERAD	Astro	CIBAR1	0.09	0.02	4.00	6.29e-05	0.00122
CERAD	EN_L2_3_IT	CIBAR1	0.03	0.02	1.79	0.0742	0.234
CERAD	EN_L3_5_IT_1	CIBAR1	0.03	0.02	1.17	0.243	0.536
CERAD	EN_L3_5_IT_2	CIBAR1	0.02	0.02	1.21	0.227	0.484
CERAD	EN_L3_5_IT_3	CIBAR1	0.05	0.02	2.90	0.00378	0.0297
CERAD	EN_L5_6_NP	CIBAR1	0.03	0.04	0.93	0.353	0.78
CERAD	EN_L5_ET	CIBAR1	-0.26	0.29	-0.90	0.366	0.999
CERAD	EN_L6B	CIBAR1	0.05	0.03	1.80	0.0721	0.34
CERAD	EN_L6_CT	CIBAR1	0.04	0.03	1.45	0.146	0.448
CERAD	EN_L6_IT_1	CIBAR1	0.03	0.02	1.19	0.234	0.598
CERAD	EN_L6_IT_2	CIBAR1	0.08	0.04	2.25	0.0244	0.257
CERAD	Endo	CIBAR1	-0.16	0.18	-0.92	0.359	0.731
CERAD	IN_ADARB2	CIBAR1	-0.01	0.03	-0.34	0.732	0.908
CERAD	IN_LAMP5_LHX6	CIBAR1	0.06	0.03	1.65	0.0987	0.427
CERAD	IN_LAMP5_RELN	CIBAR1	0.01	0.03	0.50	0.618	0.88
CERAD	IN_PVALB	CIBAR1	0.03	0.02	1.49	0.137	0.524
CERAD	IN_PVALB_CHC	CIBAR1	0.07	0.04	1.98	0.0474	0.325
CERAD	IN_SST	CIBAR1	0.05	0.02	1.83	0.0672	0.383
CERAD	IN_VIP	CIBAR1	0.01	0.02	0.57	0.566	0.764
CERAD	Micro	CIBAR1	-0.06	0.05	-1.05	0.294	0.584
CERAD	OPC	CIBAR1	0.03	0.02	1.21	0.226	0.597
CERAD	Oligo	CIBAR1	-0.04	0.03	-1.28	0.199	0.395
CERAD	PC	CIBAR1	-0.18	0.13	-1.37	0.171	0.756
CERAD	VLMC	CIBAR1	0.03	0.06	0.46	0.646	0.901
CERAD	EN_L2_3_IT	CIBAR2	-0.05	0.19	-0.24	0.809	0.907
CERAD	Oligo	CIBAR2	-0.01	0.08	-0.12	0.903	0.95
CERAD	Astro	CIC	0.02	0.03	0.66	0.509	0.69
CERAD	EN_L2_3_IT	CIC	0.03	0.03	1.32	0.187	0.411
CERAD	EN_L3_5_IT_1	CIC	0.02	0.04	0.40	0.688	0.867
CERAD	EN_L3_5_IT_2	CIC	0.08	0.03	2.47	0.0135	0.0862
CERAD	EN_L3_5_IT_3	CIC	0.03	0.03	1.00	0.318	0.548
CERAD	EN_L5_6_NP	CIC	-0.04	0.12	-0.33	0.74	0.944
CERAD	EN_L6B	CIC	0.03	0.06	0.46	0.643	0.87
CERAD	EN_L6_CT	CIC	-0.02	0.05	-0.39	0.695	0.885
CERAD	EN_L6_IT_1	CIC	0.03	0.05	0.77	0.444	0.771
CERAD	EN_L6_IT_2	CIC	-0.04	0.07	-0.59	0.556	0.853
CERAD	IN_ADARB2	CIC	0.03	0.05	0.53	0.594	0.848
CERAD	IN_LAMP5_LHX6	CIC	0.04	0.06	0.78	0.438	0.767
CERAD	IN_LAMP5_RELN	CIC	-0.03	0.05	-0.68	0.499	0.82
CERAD	IN_PVALB	CIC	-0.01	0.04	-0.15	0.878	0.97
CERAD	IN_PVALB_CHC	CIC	0.10	0.15	0.68	0.497	0.825
CERAD	IN_SST	CIC	0.02	0.04	0.59	0.556	0.832
CERAD	IN_VIP	CIC	-0.02	0.03	-0.55	0.581	0.774
CERAD	Micro	CIC	-0.01	0.05	-0.12	0.906	0.967
CERAD	OPC	CIC	-0.06	0.04	-1.75	0.0803	0.407
CERAD	Oligo	CIC	0.00	0.02	0.16	0.876	0.936
CERAD	EN_L2_3_IT	CIDEA	0.03	0.05	0.57	0.572	0.763
CERAD	EN_L6B	CIDEA	-0.06	0.06	-1.04	0.298	0.651
CERAD	EN_L6_CT	CIDEA	-0.04	0.05	-0.78	0.434	0.738
CERAD	EN_L6_IT_1	CIDEA	0.02	0.06	0.37	0.715	0.906
CERAD	EN_L6_IT_2	CIDEA	0.48	0.17	2.76	0.00571	0.137
CERAD	EN_L2_3_IT	CIDEB	0.17	0.23	0.76	0.447	0.672
CERAD	Micro	CIDEB	-0.08	0.19	-0.41	0.679	0.864
CERAD	Oligo	CIDEB	0.06	0.07	0.90	0.366	0.577
CERAD	Astro	CIITA	-0.06	0.06	-0.94	0.349	0.545
CERAD	EN_L2_3_IT	CIITA	-0.08	0.05	-1.71	0.0876	0.26
CERAD	EN_L3_5_IT_1	CIITA	-0.02	0.07	-0.30	0.768	0.907
CERAD	EN_L3_5_IT_2	CIITA	0.00	0.05	0.05	0.96	0.985
CERAD	EN_L3_5_IT_3	CIITA	-0.04	0.06	-0.59	0.555	0.748
CERAD	EN_L6_IT_1	CIITA	0.13	0.15	0.86	0.392	0.735
CERAD	IN_PVALB	CIITA	0.00	0.05	0.02	0.982	0.995
CERAD	IN_VIP	CIITA	-0.07	0.05	-1.20	0.231	0.473
CERAD	Micro	CIITA	0.11	0.03	3.40	0.000684	0.0107
CERAD	OPC	CIITA	0.08	0.06	1.38	0.167	0.534
CERAD	Oligo	CIITA	0.03	0.04	0.77	0.444	0.646
CERAD	PVM	CIITA	0.03	0.10	0.30	0.763	0.982
CERAD	Astro	CILK1	-0.02	0.02	-0.78	0.433	0.625
CERAD	EN_L2_3_IT	CILK1	0.07	0.03	2.46	0.0138	0.0828
CERAD	EN_L3_5_IT_1	CILK1	-0.06	0.04	-1.54	0.124	0.381
CERAD	EN_L3_5_IT_2	CILK1	0.03	0.03	0.76	0.446	0.691
CERAD	EN_L3_5_IT_3	CILK1	0.05	0.03	1.75	0.0803	0.236
CERAD	EN_L5_6_NP	CILK1	0.00	0.05	0.05	0.963	0.994
CERAD	EN_L6B	CILK1	0.03	0.05	0.56	0.576	0.838
CERAD	EN_L6_CT	CILK1	-0.06	0.04	-1.58	0.114	0.388
CERAD	EN_L6_IT_1	CILK1	0.03	0.04	0.83	0.409	0.749
CERAD	EN_L6_IT_2	CILK1	-0.04	0.07	-0.63	0.531	0.845
CERAD	IN_ADARB2	CILK1	0.06	0.04	1.39	0.164	0.504
CERAD	IN_LAMP5_LHX6	CILK1	0.03	0.05	0.59	0.553	0.834
CERAD	IN_LAMP5_RELN	CILK1	0.07	0.04	1.60	0.111	0.486
CERAD	IN_PVALB	CILK1	0.06	0.03	2.20	0.0275	0.262
CERAD	IN_PVALB_CHC	CILK1	0.06	0.05	1.22	0.221	0.639
CERAD	IN_SST	CILK1	0.02	0.03	0.67	0.5	0.806
CERAD	IN_VIP	CILK1	0.02	0.02	0.72	0.474	0.698
CERAD	Micro	CILK1	0.10	0.05	2.16	0.0309	0.156
CERAD	OPC	CILK1	0.04	0.02	1.47	0.141	0.502
CERAD	Oligo	CILK1	0.01	0.02	0.28	0.778	0.88
CERAD	Astro	CINP	-0.06	0.02	-2.86	0.00421	0.0264
CERAD	EN_L2_3_IT	CINP	-0.02	0.02	-0.98	0.329	0.566
CERAD	EN_L3_5_IT_1	CINP	-0.04	0.03	-1.06	0.29	0.585
CERAD	EN_L3_5_IT_2	CINP	-0.07	0.03	-2.66	0.00779	0.0606
CERAD	EN_L3_5_IT_3	CINP	-0.05	0.03	-1.61	0.108	0.284
CERAD	EN_L5_6_NP	CINP	-0.01	0.05	-0.23	0.816	0.962
CERAD	EN_L6B	CINP	-0.02	0.05	-0.45	0.654	0.876
CERAD	EN_L6_CT	CINP	-0.04	0.04	-0.84	0.404	0.714
CERAD	EN_L6_IT_1	CINP	-0.01	0.04	-0.39	0.693	0.896
CERAD	EN_L6_IT_2	CINP	-0.07	0.05	-1.30	0.192	0.595
CERAD	IN_ADARB2	CINP	-0.01	0.04	-0.26	0.795	0.933
CERAD	IN_LAMP5_LHX6	CINP	-0.07	0.05	-1.29	0.197	0.568
CERAD	IN_LAMP5_RELN	CINP	-0.02	0.04	-0.55	0.585	0.863
CERAD	IN_PVALB	CINP	-0.01	0.03	-0.26	0.798	0.946
CERAD	IN_PVALB_CHC	CINP	0.01	0.06	0.12	0.907	0.978
CERAD	IN_SST	CINP	-0.03	0.04	-0.83	0.406	0.756
CERAD	IN_VIP	CINP	-0.06	0.03	-2.32	0.0201	0.114
CERAD	Micro	CINP	-0.03	0.05	-0.57	0.571	0.804
CERAD	OPC	CINP	-0.04	0.03	-1.16	0.246	0.617
CERAD	Oligo	CINP	0.02	0.02	1.32	0.186	0.379
CERAD	Astro	CIP2A	-0.16	0.05	-3.64	0.000273	0.00355
CERAD	EN_L2_3_IT	CIP2A	-0.09	0.03	-2.70	0.00686	0.0527
CERAD	EN_L3_5_IT_1	CIP2A	-0.10	0.04	-2.21	0.0272	0.167
CERAD	EN_L3_5_IT_2	CIP2A	-0.06	0.04	-1.59	0.113	0.325
CERAD	EN_L3_5_IT_3	CIP2A	-0.12	0.04	-3.01	0.00258	0.0228
CERAD	EN_L5_6_NP	CIP2A	-0.10	0.05	-1.74	0.0822	0.502
CERAD	EN_L6B	CIP2A	-0.16	0.07	-2.37	0.0176	0.163
CERAD	EN_L6_CT	CIP2A	-0.01	0.05	-0.19	0.852	0.946
CERAD	EN_L6_IT_1	CIP2A	-0.14	0.05	-2.71	0.00682	0.107
CERAD	EN_L6_IT_2	CIP2A	-0.20	0.07	-2.99	0.00283	0.1
CERAD	IN_ADARB2	CIP2A	-0.23	0.06	-3.86	0.000116	0.0141
CERAD	IN_LAMP5_LHX6	CIP2A	-0.15	0.05	-2.71	0.00664	0.121
CERAD	IN_LAMP5_RELN	CIP2A	-0.11	0.05	-2.08	0.0374	0.307
CERAD	IN_PVALB	CIP2A	-0.08	0.04	-2.06	0.0397	0.313
CERAD	IN_PVALB_CHC	CIP2A	-0.03	0.06	-0.49	0.625	0.884
CERAD	IN_SST	CIP2A	-0.04	0.04	-0.95	0.344	0.712
CERAD	IN_VIP	CIP2A	-0.03	0.03	-0.95	0.344	0.589
CERAD	Micro	CIP2A	-0.15	0.06	-2.35	0.0187	0.113
CERAD	OPC	CIP2A	-0.13	0.05	-2.72	0.00653	0.145
CERAD	Oligo	CIP2A	-0.21	0.05	-4.05	5.16e-05	0.00152
CERAD	Astro	CIR1	-0.03	0.02	-1.47	0.142	0.304
CERAD	EN_L2_3_IT	CIR1	-0.01	0.01	-0.39	0.694	0.841
CERAD	EN_L3_5_IT_1	CIR1	-0.00	0.02	-0.13	0.895	0.961
CERAD	EN_L3_5_IT_2	CIR1	0.01	0.02	0.31	0.755	0.884
CERAD	EN_L3_5_IT_3	CIR1	0.01	0.02	0.62	0.536	0.734
CERAD	EN_L5_6_NP	CIR1	-0.06	0.03	-1.71	0.0867	0.514
CERAD	EN_L5_ET	CIR1	0.02	0.22	0.07	0.94	0.999
CERAD	EN_L6B	CIR1	0.03	0.03	1.07	0.286	0.639
CERAD	EN_L6_CT	CIR1	-0.00	0.03	-0.16	0.87	0.953
CERAD	EN_L6_IT_1	CIR1	0.02	0.02	1.02	0.308	0.667
CERAD	EN_L6_IT_2	CIR1	0.00	0.03	0.08	0.94	0.984
CERAD	Endo	CIR1	-0.29	0.13	-2.34	0.0194	0.225
CERAD	IN_ADARB2	CIR1	0.03	0.02	1.19	0.233	0.584
CERAD	IN_LAMP5_LHX6	CIR1	0.03	0.03	1.16	0.246	0.616
CERAD	IN_LAMP5_RELN	CIR1	0.02	0.02	0.88	0.376	0.745
CERAD	IN_PVALB	CIR1	0.00	0.02	0.06	0.955	0.989
CERAD	IN_PVALB_CHC	CIR1	-0.06	0.03	-1.84	0.0664	0.388
CERAD	IN_SST	CIR1	-0.00	0.02	-0.09	0.928	0.98
CERAD	IN_VIP	CIR1	0.03	0.02	1.92	0.0555	0.209
CERAD	Micro	CIR1	0.02	0.03	0.75	0.454	0.723
CERAD	OPC	CIR1	-0.02	0.02	-0.73	0.468	0.774
CERAD	Oligo	CIR1	-0.05	0.02	-3.18	0.00148	0.015
CERAD	PC	CIR1	-0.00	0.06	-0.01	0.995	0.999
CERAD	PVM	CIR1	0.13	0.23	0.57	0.567	0.961
CERAD	VLMC	CIR1	-0.01	0.06	-0.13	0.895	0.975
CERAD	Astro	CIRBP	-0.26	0.04	-5.80	6.67e-09	1.06e-06
CERAD	EN_L2_3_IT	CIRBP	-0.18	0.04	-4.92	8.47e-07	0.00011
CERAD	EN_L3_5_IT_1	CIRBP	-0.19	0.04	-4.49	7.02e-06	0.000857
CERAD	EN_L3_5_IT_2	CIRBP	-0.19	0.04	-4.98	6.31e-07	5.41e-05
CERAD	EN_L3_5_IT_3	CIRBP	-0.21	0.04	-5.48	4.28e-08	4.43e-06
CERAD	EN_L5_6_NP	CIRBP	-0.21	0.05	-4.52	6.14e-06	0.00817
CERAD	EN_L5_ET	CIRBP	-0.62	0.31	-1.96	0.0497	0.891
CERAD	EN_L6B	CIRBP	-0.20	0.05	-4.24	2.26e-05	0.00257
CERAD	EN_L6_CT	CIRBP	-0.18	0.04	-3.94	8.03e-05	0.00351
CERAD	EN_L6_IT_1	CIRBP	-0.17	0.04	-4.14	3.49e-05	0.00412
CERAD	EN_L6_IT_2	CIRBP	-0.21	0.05	-4.06	5e-05	0.0112
CERAD	Endo	CIRBP	-0.17	0.06	-2.88	0.00393	0.1
CERAD	IN_ADARB2	CIRBP	-0.14	0.04	-3.90	9.72e-05	0.0138
CERAD	IN_LAMP5_LHX6	CIRBP	-0.20	0.04	-4.61	4.08e-06	0.00142
CERAD	IN_LAMP5_RELN	CIRBP	-0.13	0.04	-3.74	0.000186	0.0172
CERAD	IN_PVALB	CIRBP	-0.15	0.03	-4.59	4.38e-06	0.00124
CERAD	IN_PVALB_CHC	CIRBP	-0.18	0.04	-4.08	4.52e-05	0.00359
CERAD	IN_SST	CIRBP	-0.13	0.03	-4.11	3.87e-05	0.00658
CERAD	IN_VIP	CIRBP	-0.16	0.03	-5.37	7.84e-08	2.27e-05
CERAD	Micro	CIRBP	-0.13	0.03	-3.94	8.3e-05	0.00209
CERAD	OPC	CIRBP	-0.12	0.03	-4.03	5.63e-05	0.0133
CERAD	Oligo	CIRBP	-0.18	0.04	-4.55	5.27e-06	0.00033
CERAD	PC	CIRBP	-0.25	0.06	-4.22	2.46e-05	0.049
CERAD	PVM	CIRBP	0.06	0.07	0.79	0.429	0.906
CERAD	SMC	CIRBP	-0.21	0.20	-1.02	0.31	0.932
CERAD	VLMC	CIRBP	-0.14	0.06	-2.21	0.0268	0.262
CERAD	Astro	CISD1	-0.02	0.02	-0.85	0.394	0.59
CERAD	EN_L2_3_IT	CISD1	0.02	0.01	1.70	0.09	0.264
CERAD	EN_L3_5_IT_1	CISD1	0.04	0.03	1.47	0.142	0.409
CERAD	EN_L3_5_IT_2	CISD1	0.00	0.02	0.06	0.956	0.983
CERAD	EN_L3_5_IT_3	CISD1	0.06	0.02	3.25	0.00114	0.0126
CERAD	EN_L5_6_NP	CISD1	0.02	0.04	0.45	0.654	0.915
CERAD	EN_L5_ET	CISD1	0.34	0.24	1.38	0.168	0.994
CERAD	EN_L6B	CISD1	0.07	0.03	1.96	0.0499	0.284
CERAD	EN_L6_CT	CISD1	0.02	0.03	0.82	0.412	0.721
CERAD	EN_L6_IT_1	CISD1	0.03	0.03	1.24	0.214	0.576
CERAD	EN_L6_IT_2	CISD1	0.01	0.04	0.23	0.82	0.948
CERAD	Endo	CISD1	-0.07	0.15	-0.48	0.63	0.877
CERAD	IN_ADARB2	CISD1	0.02	0.03	0.64	0.524	0.804
CERAD	IN_LAMP5_LHX6	CISD1	0.06	0.04	1.71	0.0878	0.403
CERAD	IN_LAMP5_RELN	CISD1	0.00	0.03	0.05	0.963	0.993
CERAD	IN_PVALB	CISD1	0.02	0.02	1.21	0.228	0.633
CERAD	IN_PVALB_CHC	CISD1	-0.01	0.04	-0.23	0.82	0.955
CERAD	IN_SST	CISD1	0.03	0.03	1.09	0.277	0.664
CERAD	IN_VIP	CISD1	-0.01	0.02	-0.60	0.55	0.754
CERAD	Micro	CISD1	0.01	0.04	0.28	0.782	0.915
CERAD	OPC	CISD1	-0.02	0.02	-0.80	0.423	0.749
CERAD	Oligo	CISD1	-0.02	0.02	-1.25	0.21	0.407
CERAD	PC	CISD1	-0.03	0.20	-0.13	0.893	0.982
CERAD	Astro	CISD2	-0.07	0.02	-3.08	0.00208	0.0156
CERAD	EN_L2_3_IT	CISD2	0.02	0.02	0.89	0.374	0.611
CERAD	EN_L3_5_IT_1	CISD2	0.05	0.03	1.52	0.13	0.389
CERAD	EN_L3_5_IT_2	CISD2	-0.03	0.02	-1.10	0.271	0.534
CERAD	EN_L3_5_IT_3	CISD2	0.07	0.02	2.78	0.00547	0.0385
CERAD	EN_L5_6_NP	CISD2	0.02	0.05	0.50	0.618	0.905
CERAD	EN_L6B	CISD2	0.05	0.05	1.08	0.282	0.636
CERAD	EN_L6_CT	CISD2	0.12	0.04	2.74	0.00607	0.0688
CERAD	EN_L6_IT_1	CISD2	0.01	0.04	0.25	0.806	0.942
CERAD	EN_L6_IT_2	CISD2	0.01	0.05	0.13	0.897	0.971
CERAD	IN_ADARB2	CISD2	-0.02	0.04	-0.39	0.697	0.892
CERAD	IN_LAMP5_LHX6	CISD2	-0.06	0.05	-1.27	0.203	0.574
CERAD	IN_LAMP5_RELN	CISD2	0.06	0.04	1.50	0.133	0.521
CERAD	IN_PVALB	CISD2	0.01	0.03	0.45	0.651	0.894
CERAD	IN_PVALB_CHC	CISD2	-0.06	0.05	-1.14	0.254	0.669
CERAD	IN_SST	CISD2	-0.01	0.03	-0.43	0.669	0.885
CERAD	IN_VIP	CISD2	-0.01	0.02	-0.63	0.531	0.741
CERAD	Micro	CISD2	0.03	0.04	0.81	0.418	0.695
CERAD	OPC	CISD2	-0.05	0.03	-1.77	0.0763	0.398
CERAD	Oligo	CISD2	-0.00	0.02	-0.21	0.836	0.912
CERAD	Astro	CISD3	0.04	0.04	1.12	0.261	0.455
CERAD	EN_L2_3_IT	CISD3	-0.02	0.03	-0.66	0.507	0.718
CERAD	EN_L3_5_IT_1	CISD3	-0.02	0.06	-0.32	0.753	0.9
CERAD	EN_L3_5_IT_2	CISD3	0.02	0.04	0.40	0.691	0.848
CERAD	EN_L3_5_IT_3	CISD3	-0.02	0.04	-0.44	0.663	0.816
CERAD	EN_L6_IT_1	CISD3	0.06	0.14	0.43	0.665	0.883
CERAD	IN_PVALB	CISD3	0.02	0.05	0.52	0.605	0.877
CERAD	IN_SST	CISD3	-0.05	0.05	-0.87	0.384	0.741
CERAD	IN_VIP	CISD3	-0.00	0.04	-0.03	0.973	0.988
CERAD	OPC	CISD3	-0.00	0.05	-0.05	0.964	0.989
CERAD	Oligo	CISD3	-0.03	0.03	-0.99	0.323	0.536
CERAD	Astro	CIT	0.03	0.04	0.82	0.414	0.609
CERAD	EN_L2_3_IT	CIT	-0.01	0.02	-0.23	0.815	0.91
CERAD	EN_L3_5_IT_1	CIT	-0.09	0.02	-3.63	0.000284	0.0108
CERAD	EN_L3_5_IT_2	CIT	-0.10	0.02	-4.03	5.66e-05	0.00184
CERAD	EN_L3_5_IT_3	CIT	-0.03	0.02	-1.29	0.197	0.409
CERAD	EN_L5_6_NP	CIT	0.17	0.06	2.90	0.00369	0.157
CERAD	EN_L5_ET	CIT	0.12	0.22	0.56	0.575	0.999
CERAD	EN_L6B	CIT	-0.02	0.03	-0.53	0.596	0.847
CERAD	EN_L6_CT	CIT	-0.00	0.03	-0.06	0.955	0.985
CERAD	EN_L6_IT_1	CIT	-0.00	0.03	-0.08	0.94	0.984
CERAD	EN_L6_IT_2	CIT	-0.01	0.03	-0.24	0.807	0.944
CERAD	Endo	CIT	-0.03	0.20	-0.14	0.89	0.97
CERAD	IN_ADARB2	CIT	-0.04	0.03	-1.51	0.132	0.463
CERAD	IN_LAMP5_LHX6	CIT	0.02	0.02	0.68	0.493	0.8
CERAD	IN_LAMP5_RELN	CIT	0.01	0.02	0.58	0.559	0.851
CERAD	IN_PVALB	CIT	-0.06	0.02	-3.38	0.000728	0.0373
CERAD	IN_PVALB_CHC	CIT	-0.14	0.03	-5.21	1.94e-07	6.34e-05
CERAD	IN_SST	CIT	0.02	0.02	0.79	0.427	0.767
CERAD	IN_VIP	CIT	-0.05	0.01	-3.47	0.000511	0.0116
CERAD	Micro	CIT	-0.10	0.05	-2.17	0.0296	0.152
CERAD	OPC	CIT	-0.01	0.03	-0.17	0.863	0.955
CERAD	Oligo	CIT	-0.08	0.03	-2.50	0.0123	0.0629
CERAD	Astro	CITED2	-0.08	0.05	-1.49	0.137	0.296
CERAD	EN_L2_3_IT	CITED2	0.01	0.04	0.25	0.806	0.905
CERAD	EN_L3_5_IT_1	CITED2	-0.01	0.07	-0.15	0.879	0.956
CERAD	EN_L3_5_IT_2	CITED2	-0.08	0.06	-1.52	0.128	0.351
CERAD	EN_L3_5_IT_3	CITED2	-0.13	0.05	-2.49	0.0128	0.0688
CERAD	IN_ADARB2	CITED2	0.00	0.06	0.06	0.954	0.987
CERAD	IN_LAMP5_RELN	CITED2	-0.18	0.06	-3.10	0.00193	0.0712
CERAD	IN_PVALB	CITED2	0.02	0.04	0.39	0.699	0.911
CERAD	IN_PVALB_CHC	CITED2	-0.14	0.06	-2.37	0.0176	0.194
CERAD	IN_SST	CITED2	0.03	0.05	0.73	0.467	0.79
CERAD	IN_VIP	CITED2	-0.00	0.04	-0.08	0.94	0.974
CERAD	Oligo	CITED2	0.03	0.05	0.52	0.605	0.768
CERAD	Astro	CITED4	0.04	0.20	0.21	0.838	0.914
CERAD	EN_L2_3_IT	CITED4	0.08	0.05	1.71	0.0866	0.258
CERAD	EN_L3_5_IT_2	CITED4	-0.03	0.05	-0.55	0.581	0.784
CERAD	EN_L3_5_IT_3	CITED4	-0.02	0.06	-0.28	0.782	0.89
CERAD	Oligo	CITED4	0.01	0.04	0.19	0.848	0.92
CERAD	Astro	CIZ1	0.02	0.02	1.18	0.239	0.429
CERAD	EN_L2_3_IT	CIZ1	-0.00	0.02	-0.29	0.774	0.886
CERAD	EN_L3_5_IT_1	CIZ1	0.03	0.02	1.06	0.289	0.583
CERAD	EN_L3_5_IT_2	CIZ1	0.05	0.02	2.41	0.016	0.0963
CERAD	EN_L3_5_IT_3	CIZ1	0.03	0.02	1.66	0.0967	0.266
CERAD	EN_L5_6_NP	CIZ1	-0.06	0.03	-1.59	0.111	0.55
CERAD	EN_L5_ET	CIZ1	-0.16	0.32	-0.51	0.61	0.999
CERAD	EN_L6B	CIZ1	0.04	0.03	1.11	0.265	0.622
CERAD	EN_L6_CT	CIZ1	0.04	0.03	1.36	0.175	0.489
CERAD	EN_L6_IT_1	CIZ1	-0.03	0.03	-1.19	0.236	0.599
CERAD	EN_L6_IT_2	CIZ1	0.06	0.04	1.57	0.116	0.486
CERAD	IN_ADARB2	CIZ1	-0.05	0.03	-1.53	0.125	0.453
CERAD	IN_LAMP5_LHX6	CIZ1	-0.00	0.04	-0.13	0.899	0.973
CERAD	IN_LAMP5_RELN	CIZ1	0.02	0.03	0.84	0.402	0.76
CERAD	IN_PVALB	CIZ1	-0.01	0.02	-0.31	0.759	0.934
CERAD	IN_PVALB_CHC	CIZ1	0.01	0.04	0.37	0.714	0.918
CERAD	IN_SST	CIZ1	-0.00	0.02	-0.09	0.928	0.98
CERAD	IN_VIP	CIZ1	0.02	0.02	0.83	0.408	0.646
CERAD	Micro	CIZ1	0.03	0.03	0.91	0.361	0.648
CERAD	OPC	CIZ1	-0.02	0.02	-0.80	0.422	0.748
CERAD	Oligo	CIZ1	0.04	0.02	2.59	0.00961	0.0536
CERAD	Astro	CKAP2	0.02	0.03	0.69	0.487	0.671
CERAD	EN_L2_3_IT	CKAP2	0.05	0.02	1.99	0.0463	0.175
CERAD	EN_L3_5_IT_1	CKAP2	0.01	0.05	0.32	0.75	0.899
CERAD	EN_L3_5_IT_2	CKAP2	0.10	0.03	3.13	0.00178	0.0226
CERAD	EN_L3_5_IT_3	CKAP2	0.06	0.03	1.78	0.0746	0.225
CERAD	EN_L5_6_NP	CKAP2	-0.02	0.05	-0.39	0.696	0.932
CERAD	EN_L6B	CKAP2	0.05	0.06	0.94	0.349	0.697
CERAD	EN_L6_CT	CKAP2	0.05	0.05	1.06	0.289	0.617
CERAD	EN_L6_IT_1	CKAP2	-0.01	0.05	-0.30	0.76	0.924
CERAD	EN_L6_IT_2	CKAP2	-0.00	0.06	-0.03	0.975	0.992
CERAD	IN_ADARB2	CKAP2	0.12	0.04	2.86	0.00417	0.0957
CERAD	IN_LAMP5_LHX6	CKAP2	0.03	0.05	0.67	0.505	0.808
CERAD	IN_LAMP5_RELN	CKAP2	0.10	0.05	2.18	0.0291	0.28
CERAD	IN_PVALB	CKAP2	0.11	0.03	3.43	0.000595	0.0333
CERAD	IN_PVALB_CHC	CKAP2	0.08	0.06	1.35	0.178	0.588
CERAD	IN_SST	CKAP2	0.06	0.04	1.59	0.112	0.474
CERAD	IN_VIP	CKAP2	0.01	0.03	0.37	0.713	0.854
CERAD	Micro	CKAP2	0.02	0.06	0.32	0.747	0.898
CERAD	OPC	CKAP2	0.10	0.04	2.55	0.0108	0.178
CERAD	Oligo	CKAP2	0.11	0.04	2.77	0.0056	0.0372
CERAD	EN_L2_3_IT	CKAP2L	-0.02	0.07	-0.27	0.785	0.892
CERAD	Oligo	CKAP2L	-0.12	0.06	-1.92	0.0546	0.169
CERAD	Astro	CKAP4	-0.04	0.03	-1.37	0.169	0.34
CERAD	EN_L2_3_IT	CKAP4	0.09	0.02	3.70	0.000219	0.00574
CERAD	EN_L3_5_IT_1	CKAP4	0.02	0.04	0.48	0.629	0.838
CERAD	EN_L3_5_IT_2	CKAP4	0.02	0.03	0.78	0.435	0.682
CERAD	EN_L3_5_IT_3	CKAP4	0.08	0.03	2.27	0.0233	0.104
CERAD	EN_L5_6_NP	CKAP4	0.10	0.06	1.78	0.0759	0.489
CERAD	EN_L6B	CKAP4	0.08	0.06	1.30	0.194	0.54
CERAD	EN_L6_CT	CKAP4	0.04	0.05	0.87	0.384	0.699
CERAD	EN_L6_IT_1	CKAP4	-0.04	0.05	-0.75	0.455	0.778
CERAD	EN_L6_IT_2	CKAP4	-0.15	0.16	-0.90	0.368	0.753
CERAD	IN_ADARB2	CKAP4	-0.04	0.05	-0.95	0.343	0.681
CERAD	IN_LAMP5_LHX6	CKAP4	0.01	0.05	0.11	0.915	0.978
CERAD	IN_LAMP5_RELN	CKAP4	-0.04	0.05	-0.84	0.4	0.758
CERAD	IN_PVALB	CKAP4	-0.03	0.03	-1.16	0.248	0.654
CERAD	IN_PVALB_CHC	CKAP4	0.08	0.06	1.38	0.167	0.572
CERAD	IN_SST	CKAP4	-0.07	0.04	-1.72	0.0859	0.424
CERAD	IN_VIP	CKAP4	-0.01	0.03	-0.23	0.82	0.913
CERAD	Micro	CKAP4	0.14	0.06	2.40	0.0165	0.104
CERAD	OPC	CKAP4	-0.02	0.03	-0.57	0.571	0.833
CERAD	Oligo	CKAP4	-0.00	0.06	-0.04	0.971	0.985
CERAD	Astro	CKAP5	0.01	0.02	0.87	0.385	0.581
CERAD	EN_L2_3_IT	CKAP5	0.02	0.01	1.63	0.104	0.289
CERAD	EN_L3_5_IT_1	CKAP5	0.02	0.02	1.20	0.23	0.52
CERAD	EN_L3_5_IT_2	CKAP5	0.02	0.02	1.17	0.241	0.502
CERAD	EN_L3_5_IT_3	CKAP5	0.02	0.01	1.44	0.149	0.346
CERAD	EN_L5_6_NP	CKAP5	0.02	0.03	0.80	0.425	0.829
CERAD	EN_L5_ET	CKAP5	-0.00	0.19	-0.01	0.99	0.999
CERAD	EN_L6B	CKAP5	0.03	0.02	1.27	0.203	0.551
CERAD	EN_L6_CT	CKAP5	0.02	0.02	0.77	0.439	0.74
CERAD	EN_L6_IT_1	CKAP5	0.00	0.02	0.13	0.898	0.973
CERAD	EN_L6_IT_2	CKAP5	0.03	0.03	1.12	0.264	0.675
CERAD	Endo	CKAP5	-0.18	0.12	-1.54	0.123	0.496
CERAD	IN_ADARB2	CKAP5	-0.00	0.02	-0.15	0.884	0.966
CERAD	IN_LAMP5_LHX6	CKAP5	-0.01	0.03	-0.43	0.664	0.889
CERAD	IN_LAMP5_RELN	CKAP5	-0.02	0.02	-1.01	0.314	0.704
CERAD	IN_PVALB	CKAP5	0.04	0.02	2.65	0.008	0.141
CERAD	IN_PVALB_CHC	CKAP5	0.02	0.03	0.71	0.481	0.817
CERAD	IN_SST	CKAP5	-0.01	0.02	-0.74	0.458	0.786
CERAD	IN_VIP	CKAP5	0.01	0.01	0.43	0.669	0.828
CERAD	Micro	CKAP5	0.06	0.02	2.62	0.00874	0.0672
CERAD	OPC	CKAP5	0.02	0.02	1.15	0.251	0.621
CERAD	Oligo	CKAP5	-0.02	0.01	-1.69	0.0903	0.236
CERAD	PC	CKAP5	-0.12	0.13	-0.88	0.378	0.863
CERAD	PVM	CKAP5	0.07	0.08	0.94	0.345	0.878
CERAD	VLMC	CKAP5	0.08	0.07	1.10	0.273	0.667
CERAD	Astro	CKB	-0.00	0.03	-0.14	0.888	0.942
CERAD	EN_L2_3_IT	CKB	-0.00	0.03	-0.14	0.892	0.951
CERAD	EN_L3_5_IT_1	CKB	0.05	0.03	1.81	0.07	0.279
CERAD	EN_L3_5_IT_2	CKB	0.01	0.03	0.40	0.69	0.848
CERAD	EN_L3_5_IT_3	CKB	-0.00	0.02	-0.05	0.963	0.984
CERAD	EN_L5_6_NP	CKB	0.02	0.04	0.70	0.485	0.855
CERAD	EN_L5_ET	CKB	0.11	0.23	0.47	0.641	0.999
CERAD	EN_L6B	CKB	0.05	0.04	1.35	0.176	0.518
CERAD	EN_L6_CT	CKB	-0.09	0.04	-2.48	0.0132	0.114
CERAD	EN_L6_IT_1	CKB	0.04	0.03	1.05	0.294	0.655
CERAD	EN_L6_IT_2	CKB	0.04	0.04	0.97	0.333	0.729
CERAD	Endo	CKB	0.04	0.14	0.27	0.79	0.937
CERAD	IN_ADARB2	CKB	0.01	0.03	0.38	0.702	0.894
CERAD	IN_LAMP5_LHX6	CKB	0.02	0.03	0.47	0.637	0.878
CERAD	IN_LAMP5_RELN	CKB	-0.05	0.03	-1.43	0.153	0.549
CERAD	IN_PVALB	CKB	-0.03	0.03	-0.99	0.323	0.717
CERAD	IN_PVALB_CHC	CKB	-0.06	0.04	-1.72	0.0861	0.437
CERAD	IN_SST	CKB	-0.03	0.03	-1.03	0.305	0.682
CERAD	IN_VIP	CKB	-0.03	0.02	-1.19	0.235	0.477
CERAD	Micro	CKB	-0.09	0.04	-2.59	0.00954	0.0715
CERAD	OPC	CKB	0.01	0.02	0.54	0.587	0.842
CERAD	Oligo	CKB	-0.06	0.02	-2.53	0.0114	0.0598
CERAD	PC	CKB	-0.20	0.14	-1.51	0.132	0.73
CERAD	VLMC	CKB	-0.02	0.06	-0.35	0.725	0.924
CERAD	Astro	CKM	0.40	0.21	1.88	0.0595	0.169
CERAD	EN_L2_3_IT	CKM	0.18	0.07	2.66	0.00783	0.0575
CERAD	EN_L3_5_IT_3	CKM	0.35	0.20	1.74	0.082	0.239
CERAD	Oligo	CKM	0.06	0.07	0.95	0.342	0.554
CERAD	EN_L2_3_IT	CKMT1A	0.02	0.03	0.55	0.581	0.769
CERAD	EN_L3_5_IT_1	CKMT1A	0.03	0.05	0.66	0.508	0.761
CERAD	EN_L3_5_IT_2	CKMT1A	0.04	0.03	1.12	0.263	0.527
CERAD	EN_L3_5_IT_3	CKMT1A	0.04	0.03	1.18	0.236	0.456
CERAD	EN_L5_6_NP	CKMT1A	0.13	0.16	0.84	0.402	0.813
CERAD	EN_L6B	CKMT1A	-0.10	0.13	-0.78	0.437	0.758
CERAD	EN_L6_CT	CKMT1A	-0.02	0.06	-0.34	0.737	0.901
CERAD	EN_L6_IT_1	CKMT1A	0.00	0.05	0.11	0.916	0.978
CERAD	EN_L6_IT_2	CKMT1A	0.27	0.17	1.54	0.123	0.499
CERAD	IN_PVALB	CKMT1A	0.00	0.04	0.09	0.927	0.983
CERAD	IN_SST	CKMT1A	0.01	0.05	0.18	0.86	0.954
CERAD	IN_VIP	CKMT1A	-0.03	0.04	-0.80	0.426	0.661
CERAD	Oligo	CKMT1A	0.02	0.06	0.38	0.708	0.837
CERAD	Astro	CKMT1B	-0.01	0.07	-0.22	0.827	0.908
CERAD	EN_L2_3_IT	CKMT1B	-0.07	0.03	-2.55	0.0107	0.0705
CERAD	EN_L3_5_IT_1	CKMT1B	-0.04	0.04	-0.95	0.344	0.635
CERAD	EN_L3_5_IT_2	CKMT1B	-0.06	0.03	-1.98	0.0475	0.196
CERAD	EN_L3_5_IT_3	CKMT1B	-0.11	0.03	-3.61	0.00031	0.0048
CERAD	EN_L5_6_NP	CKMT1B	-0.14	0.05	-2.87	0.00411	0.164
CERAD	EN_L5_ET	CKMT1B	0.13	0.22	0.60	0.548	0.999
CERAD	EN_L6B	CKMT1B	-0.00	0.05	-0.01	0.991	0.997
CERAD	EN_L6_CT	CKMT1B	-0.16	0.05	-3.33	0.000869	0.0197
CERAD	EN_L6_IT_1	CKMT1B	-0.12	0.04	-2.96	0.00309	0.0665
CERAD	EN_L6_IT_2	CKMT1B	-0.04	0.05	-0.73	0.466	0.815
CERAD	IN_ADARB2	CKMT1B	-0.02	0.05	-0.31	0.757	0.918
CERAD	IN_LAMP5_LHX6	CKMT1B	-0.04	0.05	-0.80	0.423	0.755
CERAD	IN_LAMP5_RELN	CKMT1B	-0.13	0.05	-2.85	0.00437	0.113
CERAD	IN_PVALB	CKMT1B	-0.06	0.03	-1.95	0.0509	0.349
CERAD	IN_PVALB_CHC	CKMT1B	-0.11	0.05	-2.09	0.0364	0.282
CERAD	IN_SST	CKMT1B	-0.09	0.04	-2.07	0.0385	0.307
CERAD	IN_VIP	CKMT1B	-0.08	0.03	-2.49	0.0127	0.0849
CERAD	OPC	CKMT1B	-0.05	0.06	-0.79	0.43	0.751
CERAD	Oligo	CKMT1B	-0.07	0.06	-1.19	0.233	0.436
CERAD	Astro	CKMT2	-0.03	0.03	-0.97	0.33	0.526
CERAD	EN_L2_3_IT	CKMT2	-0.06	0.03	-1.90	0.0578	0.202
CERAD	EN_L3_5_IT_1	CKMT2	-0.03	0.04	-0.72	0.473	0.737
CERAD	EN_L3_5_IT_2	CKMT2	-0.03	0.06	-0.56	0.575	0.78
CERAD	EN_L3_5_IT_3	CKMT2	-0.01	0.05	-0.23	0.818	0.911
CERAD	EN_L5_6_NP	CKMT2	0.05	0.08	0.66	0.512	0.868
CERAD	EN_L6B	CKMT2	0.17	0.06	2.76	0.0057	0.0883
CERAD	EN_L6_CT	CKMT2	0.05	0.06	0.91	0.363	0.685
CERAD	EN_L6_IT_1	CKMT2	-0.04	0.05	-0.70	0.481	0.793
CERAD	EN_L6_IT_2	CKMT2	0.05	0.05	1.00	0.316	0.716
CERAD	Endo	CKMT2	-0.13	0.08	-1.64	0.102	0.461
CERAD	IN_ADARB2	CKMT2	-0.11	0.08	-1.40	0.162	0.502
CERAD	IN_LAMP5_LHX6	CKMT2	-0.20	0.07	-3.02	0.00249	0.0713
CERAD	IN_LAMP5_RELN	CKMT2	-0.10	0.06	-1.62	0.105	0.476
CERAD	IN_PVALB	CKMT2	-0.16	0.04	-3.68	0.00023	0.0186
CERAD	IN_PVALB_CHC	CKMT2	-0.32	0.07	-4.72	2.34e-06	0.000362
CERAD	IN_SST	CKMT2	-0.27	0.05	-5.50	3.72e-08	3.41e-05
CERAD	IN_VIP	CKMT2	-0.12	0.04	-2.77	0.00557	0.0506
CERAD	Micro	CKMT2	-0.07	0.07	-0.99	0.32	0.609
CERAD	OPC	CKMT2	-0.06	0.05	-1.25	0.211	0.583
CERAD	Oligo	CKMT2	-0.08	0.05	-1.50	0.134	0.308
CERAD	PC	CKMT2	-0.14	0.16	-0.84	0.398	0.867
CERAD	Astro	CKS1B	0.22	0.06	3.65	0.000266	0.00349
CERAD	EN_L2_3_IT	CKS1B	0.03	0.16	0.18	0.856	0.933
CERAD	Oligo	CKS1B	0.08	0.05	1.60	0.109	0.269
CERAD	EN_L2_3_IT	CKS2	0.25	0.18	1.40	0.161	0.376
CERAD	EN_L3_5_IT_2	CKS2	0.00	0.15	0.01	0.992	0.998
CERAD	Oligo	CKS2	0.12	0.07	1.70	0.0897	0.235
CERAD	Adaptive	CLASP1	0.08	0.07	1.16	0.246	0.819
CERAD	Astro	CLASP1	-0.02	0.02	-1.24	0.216	0.401
CERAD	EN_L2_3_IT	CLASP1	0.04	0.01	3.10	0.00192	0.0233
CERAD	EN_L3_5_IT_1	CLASP1	0.05	0.02	2.84	0.00446	0.0596
CERAD	EN_L3_5_IT_2	CLASP1	0.06	0.02	3.52	0.000426	0.00833
CERAD	EN_L3_5_IT_3	CLASP1	0.04	0.02	2.87	0.00408	0.0315
CERAD	EN_L5_6_NP	CLASP1	0.05	0.02	2.54	0.0112	0.238
CERAD	EN_L5_ET	CLASP1	0.20	0.13	1.46	0.145	0.983
CERAD	EN_L6B	CLASP1	0.06	0.02	2.92	0.00354	0.0668
CERAD	EN_L6_CT	CLASP1	0.03	0.02	1.65	0.0989	0.359
CERAD	EN_L6_IT_1	CLASP1	0.04	0.02	2.02	0.0434	0.285
CERAD	EN_L6_IT_2	CLASP1	0.06	0.03	2.40	0.0163	0.216
CERAD	Endo	CLASP1	-0.04	0.04	-1.09	0.275	0.669
CERAD	IN_ADARB2	CLASP1	0.05	0.02	2.39	0.017	0.187
CERAD	IN_LAMP5_LHX6	CLASP1	0.07	0.02	3.08	0.00209	0.064
CERAD	IN_LAMP5_RELN	CLASP1	0.09	0.02	4.11	3.96e-05	0.00671
CERAD	IN_PVALB	CLASP1	0.05	0.01	3.20	0.00138	0.0543
CERAD	IN_PVALB_CHC	CLASP1	0.03	0.02	1.36	0.174	0.581
CERAD	IN_SST	CLASP1	0.02	0.02	1.34	0.181	0.566
CERAD	IN_VIP	CLASP1	0.06	0.01	4.15	3.38e-05	0.00184
CERAD	Micro	CLASP1	0.06	0.02	3.51	0.000456	0.0078
CERAD	OPC	CLASP1	0.04	0.02	2.38	0.0175	0.223
CERAD	Oligo	CLASP1	0.03	0.02	2.21	0.0274	0.107
CERAD	PC	CLASP1	0.01	0.04	0.24	0.813	0.97
CERAD	PVM	CLASP1	0.12	0.05	2.40	0.0162	0.607
CERAD	SMC	CLASP1	0.07	0.08	0.87	0.383	0.957
CERAD	VLMC	CLASP1	0.01	0.04	0.22	0.827	0.96
CERAD	Adaptive	CLASP2	0.01	0.07	0.08	0.935	0.987
CERAD	Astro	CLASP2	-0.08	0.02	-3.43	0.00061	0.00641
CERAD	EN_L2_3_IT	CLASP2	0.01	0.01	0.71	0.476	0.695
CERAD	EN_L3_5_IT_1	CLASP2	0.01	0.01	0.98	0.325	0.616
CERAD	EN_L3_5_IT_2	CLASP2	-0.00	0.01	-0.28	0.778	0.897
CERAD	EN_L3_5_IT_3	CLASP2	0.01	0.01	0.62	0.532	0.731
CERAD	EN_L5_6_NP	CLASP2	-0.01	0.02	-0.61	0.541	0.879
CERAD	EN_L5_ET	CLASP2	-0.00	0.14	-0.02	0.984	0.999
CERAD	EN_L6B	CLASP2	0.01	0.02	0.33	0.74	0.909
CERAD	EN_L6_CT	CLASP2	-0.00	0.01	-0.26	0.797	0.925
CERAD	EN_L6_IT_1	CLASP2	-0.01	0.02	-0.82	0.414	0.752
CERAD	EN_L6_IT_2	CLASP2	0.02	0.02	1.25	0.21	0.618
CERAD	Endo	CLASP2	-0.14	0.04	-3.57	0.000357	0.0366
CERAD	IN_ADARB2	CLASP2	0.00	0.02	0.24	0.808	0.937
CERAD	IN_LAMP5_LHX6	CLASP2	0.04	0.02	1.98	0.048	0.309
CERAD	IN_LAMP5_RELN	CLASP2	0.02	0.02	1.54	0.123	0.507
CERAD	IN_PVALB	CLASP2	-0.01	0.01	-1.08	0.28	0.683
CERAD	IN_PVALB_CHC	CLASP2	-0.01	0.02	-0.68	0.494	0.824
CERAD	IN_SST	CLASP2	-0.02	0.04	-0.43	0.671	0.886
CERAD	IN_VIP	CLASP2	0.01	0.01	1.04	0.296	0.543
CERAD	Micro	CLASP2	0.03	0.02	1.67	0.094	0.31
CERAD	OPC	CLASP2	-0.01	0.02	-0.72	0.474	0.778
CERAD	Oligo	CLASP2	-0.02	0.02	-1.24	0.217	0.416
CERAD	PC	CLASP2	-0.10	0.04	-2.14	0.0322	0.554
CERAD	PVM	CLASP2	0.13	0.06	2.43	0.0153	0.607
CERAD	SMC	CLASP2	0.03	0.10	0.27	0.788	0.982
CERAD	VLMC	CLASP2	-0.10	0.04	-2.42	0.0157	0.218
CERAD	Astro	CLASRP	0.06	0.02	2.53	0.0113	0.053
CERAD	EN_L2_3_IT	CLASRP	0.00	0.02	0.09	0.932	0.969
CERAD	EN_L3_5_IT_1	CLASRP	0.01	0.03	0.34	0.73	0.89
CERAD	EN_L3_5_IT_2	CLASRP	0.02	0.02	1.03	0.305	0.572
CERAD	EN_L3_5_IT_3	CLASRP	-0.01	0.02	-0.49	0.626	0.792
CERAD	EN_L5_6_NP	CLASRP	-0.02	0.03	-0.74	0.461	0.843
CERAD	EN_L5_ET	CLASRP	-0.18	0.25	-0.71	0.478	0.999
CERAD	EN_L6B	CLASRP	0.03	0.04	0.86	0.39	0.726
CERAD	EN_L6_CT	CLASRP	-0.00	0.03	-0.01	0.994	0.998
CERAD	EN_L6_IT_1	CLASRP	0.04	0.03	1.48	0.14	0.481
CERAD	EN_L6_IT_2	CLASRP	0.07	0.04	2.08	0.0376	0.312
CERAD	Endo	CLASRP	0.08	0.14	0.56	0.579	0.853
CERAD	IN_ADARB2	CLASRP	-0.01	0.04	-0.24	0.813	0.939
CERAD	IN_LAMP5_LHX6	CLASRP	0.05	0.04	1.41	0.16	0.52
CERAD	IN_LAMP5_RELN	CLASRP	0.04	0.03	1.36	0.175	0.577
CERAD	IN_PVALB	CLASRP	0.02	0.02	1.03	0.302	0.701
CERAD	IN_PVALB_CHC	CLASRP	0.05	0.04	1.31	0.191	0.603
CERAD	IN_SST	CLASRP	0.01	0.03	0.19	0.852	0.951
CERAD	IN_VIP	CLASRP	0.02	0.02	0.80	0.421	0.657
CERAD	Micro	CLASRP	-0.03	0.03	-1.02	0.307	0.598
CERAD	OPC	CLASRP	0.01	0.02	0.52	0.603	0.851
CERAD	Oligo	CLASRP	-0.02	0.02	-1.44	0.149	0.328
CERAD	PC	CLASRP	0.03	0.12	0.28	0.779	0.966
CERAD	PVM	CLASRP	-0.37	0.22	-1.70	0.0898	0.672
CERAD	VLMC	CLASRP	-0.04	0.06	-0.67	0.502	0.833
CERAD	Astro	CLBA1	-0.03	0.03	-0.78	0.435	0.627
CERAD	EN_L2_3_IT	CLBA1	-0.02	0.02	-0.75	0.454	0.678
CERAD	EN_L3_5_IT_1	CLBA1	-0.10	0.04	-2.32	0.0202	0.142
CERAD	EN_L3_5_IT_2	CLBA1	-0.04	0.04	-1.08	0.28	0.544
CERAD	EN_L3_5_IT_3	CLBA1	-0.01	0.04	-0.31	0.755	0.874
CERAD	EN_L5_6_NP	CLBA1	-0.01	0.17	-0.09	0.931	0.99
CERAD	EN_L6B	CLBA1	-0.04	0.14	-0.27	0.786	0.927
CERAD	EN_L6_CT	CLBA1	-0.00	0.06	-0.02	0.985	0.995
CERAD	EN_L6_IT_1	CLBA1	0.03	0.05	0.65	0.516	0.811
CERAD	EN_L6_IT_2	CLBA1	-0.23	0.19	-1.21	0.227	0.636
CERAD	IN_PVALB	CLBA1	-0.02	0.05	-0.51	0.607	0.878
CERAD	IN_SST	CLBA1	0.07	0.05	1.26	0.209	0.6
CERAD	IN_VIP	CLBA1	-0.09	0.05	-1.96	0.0502	0.197
CERAD	OPC	CLBA1	-0.04	0.06	-0.75	0.455	0.766
CERAD	Oligo	CLBA1	-0.04	0.04	-1.01	0.312	0.523
CERAD	Oligo	CLCA2	-0.11	0.06	-2.03	0.0426	0.143
CERAD	Astro	CLCA4	-0.00	0.13	-0.00	0.999	1
CERAD	EN_L2_3_IT	CLCA4	0.05	0.11	0.47	0.635	0.805
CERAD	EN_L3_5_IT_1	CLCA4	0.07	0.12	0.60	0.55	0.787
CERAD	EN_L3_5_IT_2	CLCA4	0.01	0.11	0.06	0.949	0.981
CERAD	EN_L3_5_IT_3	CLCA4	0.04	0.12	0.30	0.762	0.878
CERAD	EN_L6B	CLCA4	0.08	0.31	0.25	0.802	0.934
CERAD	EN_L6_CT	CLCA4	-0.18	0.12	-1.51	0.13	0.418
CERAD	EN_L6_IT_1	CLCA4	0.09	0.13	0.68	0.497	0.801
CERAD	EN_L6_IT_2	CLCA4	0.25	0.38	0.67	0.504	0.834
CERAD	IN_PVALB	CLCA4	-0.11	0.12	-0.94	0.347	0.73
CERAD	IN_SST	CLCA4	-0.14	0.11	-1.24	0.217	0.607
CERAD	IN_VIP	CLCA4	-0.09	0.11	-0.82	0.41	0.647
CERAD	Micro	CLCA4	0.09	0.11	0.81	0.417	0.695
CERAD	OPC	CLCA4	-0.03	0.12	-0.23	0.818	0.939
CERAD	Oligo	CLCA4	0.12	0.04	3.18	0.00148	0.015
CERAD	EN_L2_3_IT	CLCF1	-0.05	0.17	-0.27	0.786	0.892
CERAD	Oligo	CLCN1	-0.18	0.07	-2.57	0.0102	0.0556
CERAD	Astro	CLCN2	0.07	0.03	2.48	0.0133	0.0597
CERAD	EN_L2_3_IT	CLCN2	-0.06	0.02	-2.66	0.00775	0.0572
CERAD	EN_L3_5_IT_1	CLCN2	0.03	0.06	0.63	0.529	0.775
CERAD	EN_L3_5_IT_2	CLCN2	0.01	0.04	0.38	0.702	0.855
CERAD	EN_L3_5_IT_3	CLCN2	0.02	0.03	0.60	0.546	0.742
CERAD	EN_L5_6_NP	CLCN2	0.12	0.17	0.72	0.472	0.849
CERAD	EN_L6B	CLCN2	0.12	0.17	0.70	0.484	0.789
CERAD	EN_L6_CT	CLCN2	-0.00	0.14	-0.02	0.984	0.995
CERAD	EN_L6_IT_1	CLCN2	0.05	0.05	0.85	0.394	0.737
CERAD	IN_ADARB2	CLCN2	0.00	0.05	0.07	0.946	0.984
CERAD	IN_LAMP5_LHX6	CLCN2	0.01	0.06	0.09	0.925	0.981
CERAD	IN_LAMP5_RELN	CLCN2	0.03	0.05	0.67	0.504	0.822
CERAD	IN_PVALB	CLCN2	-0.04	0.03	-1.27	0.204	0.607
CERAD	IN_SST	CLCN2	-0.02	0.05	-0.37	0.71	0.901
CERAD	IN_VIP	CLCN2	0.01	0.03	0.41	0.685	0.837
CERAD	OPC	CLCN2	0.03	0.04	0.87	0.384	0.722
CERAD	Oligo	CLCN2	0.07	0.03	2.66	0.00774	0.0461
CERAD	Astro	CLCN3	-0.01	0.02	-0.59	0.553	0.722
CERAD	EN_L2_3_IT	CLCN3	0.05	0.01	3.55	0.000379	0.00819
CERAD	EN_L3_5_IT_1	CLCN3	0.07	0.02	3.56	0.000373	0.0129
CERAD	EN_L3_5_IT_2	CLCN3	0.01	0.02	0.96	0.338	0.604
CERAD	EN_L3_5_IT_3	CLCN3	0.05	0.02	3.13	0.00178	0.0175
CERAD	EN_L5_6_NP	CLCN3	0.01	0.03	0.31	0.758	0.947
CERAD	EN_L5_ET	CLCN3	-0.04	0.19	-0.21	0.834	0.999
CERAD	EN_L6B	CLCN3	0.05	0.03	2.11	0.0346	0.236
CERAD	EN_L6_CT	CLCN3	0.03	0.02	1.41	0.16	0.469
CERAD	EN_L6_IT_1	CLCN3	0.05	0.02	2.25	0.0246	0.213
CERAD	EN_L6_IT_2	CLCN3	0.04	0.03	1.45	0.148	0.543
CERAD	Endo	CLCN3	0.01	0.06	0.26	0.794	0.939
CERAD	IN_ADARB2	CLCN3	0.01	0.02	0.39	0.697	0.892
CERAD	IN_LAMP5_LHX6	CLCN3	-0.00	0.02	-0.17	0.868	0.963
CERAD	IN_LAMP5_RELN	CLCN3	-0.00	0.02	-0.21	0.833	0.95
CERAD	IN_PVALB	CLCN3	0.00	0.02	0.22	0.829	0.955
CERAD	IN_PVALB_CHC	CLCN3	0.02	0.03	0.76	0.446	0.801
CERAD	IN_SST	CLCN3	-0.01	0.02	-0.43	0.666	0.884
CERAD	IN_VIP	CLCN3	0.01	0.01	1.01	0.313	0.56
CERAD	Micro	CLCN3	0.07	0.02	2.71	0.00676	0.0562
CERAD	OPC	CLCN3	-0.00	0.02	-0.10	0.917	0.974
CERAD	Oligo	CLCN3	-0.02	0.01	-1.32	0.188	0.381
CERAD	PC	CLCN3	-0.02	0.06	-0.34	0.731	0.961
CERAD	PVM	CLCN3	0.13	0.08	1.70	0.089	0.672
CERAD	VLMC	CLCN3	-0.05	0.05	-0.86	0.391	0.761
CERAD	Astro	CLCN4	0.06	0.03	2.23	0.0259	0.0958
CERAD	EN_L2_3_IT	CLCN4	0.03	0.02	1.74	0.0815	0.248
CERAD	EN_L3_5_IT_1	CLCN4	0.01	0.02	0.42	0.678	0.863
CERAD	EN_L3_5_IT_2	CLCN4	0.00	0.02	0.13	0.898	0.957
CERAD	EN_L3_5_IT_3	CLCN4	0.03	0.02	1.95	0.0508	0.174
CERAD	EN_L5_6_NP	CLCN4	0.04	0.03	1.39	0.164	0.625
CERAD	EN_L5_ET	CLCN4	-0.01	0.27	-0.03	0.978	0.999
CERAD	EN_L6B	CLCN4	0.02	0.03	0.66	0.512	0.804
CERAD	EN_L6_CT	CLCN4	-0.06	0.03	-2.22	0.0262	0.169
CERAD	EN_L6_IT_1	CLCN4	-0.04	0.03	-1.44	0.149	0.494
CERAD	EN_L6_IT_2	CLCN4	-0.02	0.04	-0.51	0.61	0.875
CERAD	IN_ADARB2	CLCN4	0.04	0.03	1.51	0.132	0.463
CERAD	IN_LAMP5_LHX6	CLCN4	-0.02	0.03	-0.73	0.468	0.784
CERAD	IN_LAMP5_RELN	CLCN4	-0.04	0.02	-1.52	0.128	0.512
CERAD	IN_PVALB	CLCN4	-0.08	0.02	-3.79	0.000148	0.0142
CERAD	IN_PVALB_CHC	CLCN4	-0.01	0.03	-0.21	0.835	0.96
CERAD	IN_SST	CLCN4	-0.06	0.02	-2.74	0.00617	0.132
CERAD	IN_VIP	CLCN4	0.01	0.02	0.66	0.508	0.724
CERAD	Micro	CLCN4	-0.14	0.04	-3.07	0.00211	0.0248
CERAD	OPC	CLCN4	-0.01	0.03	-0.31	0.757	0.919
CERAD	Oligo	CLCN4	0.08	0.03	3.04	0.0024	0.0208
CERAD	Astro	CLCN5	0.08	0.02	3.30	0.000955	0.00878
CERAD	EN_L2_3_IT	CLCN5	-0.04	0.02	-1.94	0.0524	0.19
CERAD	EN_L3_5_IT_1	CLCN5	0.02	0.04	0.60	0.548	0.786
CERAD	EN_L3_5_IT_2	CLCN5	-0.01	0.04	-0.20	0.838	0.929
CERAD	EN_L3_5_IT_3	CLCN5	-0.02	0.02	-0.66	0.511	0.715
CERAD	EN_L5_6_NP	CLCN5	-0.02	0.05	-0.47	0.64	0.913
CERAD	EN_L5_ET	CLCN5	-0.47	0.39	-1.21	0.228	0.999
CERAD	EN_L6B	CLCN5	-0.02	0.05	-0.44	0.663	0.879
CERAD	EN_L6_CT	CLCN5	-0.09	0.05	-1.73	0.0837	0.329
CERAD	EN_L6_IT_1	CLCN5	0.06	0.06	0.98	0.327	0.684
CERAD	Endo	CLCN5	0.12	0.15	0.82	0.414	0.767
CERAD	IN_ADARB2	CLCN5	-0.18	0.05	-3.21	0.00135	0.0541
CERAD	IN_LAMP5_RELN	CLCN5	-0.03	0.07	-0.50	0.619	0.88
CERAD	IN_PVALB	CLCN5	-0.07	0.03	-2.41	0.0158	0.201
CERAD	IN_PVALB_CHC	CLCN5	-0.16	0.06	-2.78	0.00543	0.099
CERAD	IN_SST	CLCN5	-0.13	0.04	-3.48	0.000507	0.0351
CERAD	IN_VIP	CLCN5	0.01	0.02	0.50	0.614	0.796
CERAD	Micro	CLCN5	-0.06	0.04	-1.54	0.123	0.365
CERAD	OPC	CLCN5	-0.07	0.03	-2.34	0.0195	0.235
CERAD	Oligo	CLCN5	0.06	0.02	2.69	0.00723	0.0441
CERAD	PVM	CLCN5	-0.02	0.08	-0.30	0.766	0.982
CERAD	Astro	CLCN6	-0.02	0.02	-0.85	0.393	0.589
CERAD	EN_L2_3_IT	CLCN6	0.04	0.02	2.48	0.013	0.0799
CERAD	EN_L3_5_IT_1	CLCN6	0.02	0.03	0.63	0.527	0.774
CERAD	EN_L3_5_IT_2	CLCN6	0.03	0.02	1.23	0.217	0.473
CERAD	EN_L3_5_IT_3	CLCN6	0.02	0.02	0.91	0.365	0.591
CERAD	EN_L5_6_NP	CLCN6	0.06	0.04	1.48	0.138	0.59
CERAD	EN_L6B	CLCN6	0.06	0.04	1.50	0.132	0.455
CERAD	EN_L6_CT	CLCN6	0.01	0.03	0.39	0.699	0.886
CERAD	EN_L6_IT_1	CLCN6	0.05	0.03	1.50	0.132	0.471
CERAD	EN_L6_IT_2	CLCN6	0.02	0.04	0.39	0.698	0.909
CERAD	Endo	CLCN6	0.03	0.15	0.21	0.835	0.955
CERAD	IN_ADARB2	CLCN6	0.06	0.03	1.96	0.0499	0.303
CERAD	IN_LAMP5_LHX6	CLCN6	0.02	0.04	0.66	0.509	0.81
CERAD	IN_LAMP5_RELN	CLCN6	0.03	0.03	0.90	0.367	0.74
CERAD	IN_PVALB	CLCN6	-0.03	0.02	-1.51	0.132	0.517
CERAD	IN_PVALB_CHC	CLCN6	0.01	0.04	0.32	0.746	0.927
CERAD	IN_SST	CLCN6	-0.08	0.02	-3.05	0.00228	0.0767
CERAD	IN_VIP	CLCN6	0.03	0.02	1.90	0.0569	0.212
CERAD	Micro	CLCN6	0.00	0.03	0.07	0.942	0.979
CERAD	OPC	CLCN6	0.02	0.02	0.88	0.377	0.717
CERAD	Oligo	CLCN6	0.02	0.02	1.37	0.171	0.358
CERAD	PC	CLCN6	-0.15	0.12	-1.17	0.241	0.799
CERAD	PVM	CLCN6	-0.16	0.24	-0.69	0.488	0.938
CERAD	Astro	CLCN7	0.07	0.03	2.34	0.0195	0.0782
CERAD	EN_L2_3_IT	CLCN7	0.01	0.02	0.75	0.456	0.679
CERAD	EN_L3_5_IT_1	CLCN7	-0.00	0.03	-0.04	0.966	0.987
CERAD	EN_L3_5_IT_2	CLCN7	-0.01	0.02	-0.25	0.805	0.912
CERAD	EN_L3_5_IT_3	CLCN7	-0.02	0.02	-0.75	0.45	0.666
CERAD	EN_L5_6_NP	CLCN7	0.06	0.04	1.28	0.2	0.666
CERAD	EN_L5_ET	CLCN7	0.36	0.33	1.09	0.276	0.999
CERAD	EN_L6B	CLCN7	0.03	0.03	0.86	0.39	0.725
CERAD	EN_L6_CT	CLCN7	-0.05	0.04	-1.14	0.255	0.585
CERAD	EN_L6_IT_1	CLCN7	0.03	0.03	0.91	0.36	0.709
CERAD	EN_L6_IT_2	CLCN7	0.02	0.05	0.53	0.598	0.871
CERAD	IN_ADARB2	CLCN7	-0.03	0.04	-0.68	0.499	0.789
CERAD	IN_LAMP5_LHX6	CLCN7	-0.04	0.04	-0.96	0.335	0.694
CERAD	IN_LAMP5_RELN	CLCN7	-0.03	0.03	-0.84	0.4	0.758
CERAD	IN_PVALB	CLCN7	-0.01	0.03	-0.24	0.812	0.949
CERAD	IN_PVALB_CHC	CLCN7	0.04	0.05	0.86	0.392	0.764
CERAD	IN_SST	CLCN7	0.02	0.03	0.51	0.611	0.862
CERAD	IN_VIP	CLCN7	-0.01	0.02	-0.51	0.61	0.793
CERAD	Micro	CLCN7	0.01	0.03	0.40	0.689	0.87
CERAD	OPC	CLCN7	-0.04	0.03	-1.69	0.0911	0.425
CERAD	Oligo	CLCN7	0.07	0.02	2.78	0.00547	0.0366
CERAD	EN_L2_3_IT	CLDN1	-0.05	0.08	-0.56	0.576	0.766
CERAD	EN_L6B	CLDN1	0.02	0.20	0.11	0.915	0.972
CERAD	IN_VIP	CLDN1	0.07	0.07	0.98	0.325	0.572
CERAD	OPC	CLDN1	-0.14	0.05	-2.73	0.00634	0.142
CERAD	Astro	CLDN10	0.14	0.03	4.26	2.07e-05	0.000529
CERAD	EN_L2_3_IT	CLDN10	-0.03	0.04	-0.57	0.57	0.762
CERAD	EN_L3_5_IT_2	CLDN10	0.07	0.06	1.24	0.214	0.47
CERAD	EN_L3_5_IT_3	CLDN10	0.02	0.06	0.34	0.732	0.861
CERAD	IN_PVALB	CLDN10	0.06	0.06	0.95	0.343	0.728
CERAD	IN_VIP	CLDN10	0.10	0.04	2.54	0.0112	0.0789
CERAD	OPC	CLDN10	0.07	0.03	2.24	0.0249	0.257
CERAD	Oligo	CLDN10	-0.01	0.04	-0.13	0.895	0.946
CERAD	Astro	CLDN12	0.21	0.06	3.57	0.000361	0.00434
CERAD	EN_L2_3_IT	CLDN12	0.05	0.04	1.45	0.147	0.357
CERAD	EN_L3_5_IT_1	CLDN12	0.10	0.06	1.67	0.0956	0.33
CERAD	EN_L3_5_IT_2	CLDN12	0.06	0.04	1.35	0.177	0.42
CERAD	EN_L3_5_IT_3	CLDN12	0.01	0.04	0.26	0.795	0.898
CERAD	EN_L5_6_NP	CLDN12	-0.02	0.06	-0.37	0.71	0.936
CERAD	EN_L6B	CLDN12	0.07	0.14	0.54	0.591	0.845
CERAD	EN_L6_CT	CLDN12	0.05	0.06	0.75	0.452	0.75
CERAD	EN_L6_IT_1	CLDN12	-0.09	0.06	-1.63	0.102	0.424
CERAD	EN_L6_IT_2	CLDN12	0.37	0.18	2.06	0.0393	0.319
CERAD	IN_LAMP5_LHX6	CLDN12	0.01	0.07	0.19	0.849	0.956
CERAD	IN_LAMP5_RELN	CLDN12	0.02	0.07	0.31	0.754	0.927
CERAD	IN_PVALB	CLDN12	-0.03	0.04	-0.80	0.426	0.782
CERAD	IN_SST	CLDN12	-0.01	0.06	-0.26	0.795	0.93
CERAD	IN_VIP	CLDN12	0.05	0.05	1.17	0.244	0.486
CERAD	OPC	CLDN12	0.07	0.06	1.15	0.249	0.62
CERAD	Oligo	CLDN12	0.17	0.04	4.43	9.36e-06	0.000488
CERAD	EN_L2_3_IT	CLDN14	0.02	0.06	0.40	0.687	0.838
CERAD	Endo	CLDN14	-0.16	0.25	-0.65	0.514	0.826
CERAD	Oligo	CLDN14	-0.10	0.07	-1.45	0.146	0.325
CERAD	Astro	CLDN15	0.15	0.04	3.43	0.000599	0.00634
CERAD	EN_L2_3_IT	CLDN15	0.00	0.04	0.09	0.932	0.969
CERAD	EN_L3_5_IT_2	CLDN15	-0.00	0.05	-0.08	0.938	0.977
CERAD	EN_L3_5_IT_3	CLDN15	0.01	0.06	0.25	0.803	0.903
CERAD	IN_PVALB	CLDN15	0.14	0.17	0.81	0.417	0.777
CERAD	Micro	CLDN15	0.15	0.07	2.27	0.0232	0.129
CERAD	Oligo	CLDN15	0.22	0.05	4.67	3.06e-06	0.000236
CERAD	EN_L2_3_IT	CLDN16	-0.10	0.04	-2.41	0.0158	0.0903
CERAD	EN_L3_5_IT_1	CLDN16	-0.08	0.05	-1.44	0.149	0.419
CERAD	EN_L3_5_IT_2	CLDN16	-0.01	0.05	-0.21	0.836	0.928
CERAD	EN_L3_5_IT_3	CLDN16	-0.09	0.05	-1.86	0.0634	0.202
CERAD	EN_L5_6_NP	CLDN16	-0.12	0.08	-1.47	0.142	0.597
CERAD	EN_L5_ET	CLDN16	0.81	0.41	2.00	0.0457	0.881
CERAD	EN_L6B	CLDN16	-0.11	0.07	-1.53	0.125	0.444
CERAD	EN_L6_CT	CLDN16	-0.05	0.08	-0.64	0.522	0.795
CERAD	EN_L6_IT_1	CLDN16	-0.05	0.08	-0.58	0.565	0.835
CERAD	EN_L6_IT_2	CLDN16	-0.07	0.10	-0.74	0.457	0.807
CERAD	IN_ADARB2	CLDN16	-0.07	0.07	-1.04	0.299	0.643
CERAD	IN_PVALB	CLDN16	-0.02	0.05	-0.37	0.71	0.916
CERAD	IN_SST	CLDN16	-0.04	0.06	-0.63	0.528	0.818
CERAD	IN_VIP	CLDN16	-0.07	0.05	-1.53	0.127	0.339
CERAD	OPC	CLDN16	-0.19	0.06	-3.22	0.0013	0.0694
CERAD	Oligo	CLDN16	-0.02	0.07	-0.30	0.765	0.873
CERAD	Astro	CLDN18	0.29	0.08	3.73	0.000191	0.00273
CERAD	EN_L2_3_IT	CLDN18	0.16	0.06	2.42	0.0155	0.0892
CERAD	EN_L3_5_IT_2	CLDN18	0.15	0.06	2.38	0.0175	0.102
CERAD	EN_L3_5_IT_3	CLDN18	0.12	0.07	1.73	0.0842	0.244
CERAD	EN_L6_IT_1	CLDN18	0.37	0.22	1.69	0.091	0.401
CERAD	EN_L6_IT_2	CLDN18	0.08	0.09	0.93	0.355	0.743
CERAD	IN_VIP	CLDN18	0.05	0.06	0.83	0.408	0.646
CERAD	OPC	CLDN18	0.11	0.07	1.53	0.126	0.482
CERAD	Oligo	CLDN18	0.08	0.06	1.28	0.202	0.398
CERAD	EN_L2_3_IT	CLDN2	0.00	0.17	0.03	0.98	0.99
CERAD	Oligo	CLDN2	-0.04	0.07	-0.61	0.543	0.723
CERAD	Astro	CLDN20	-0.13	0.06	-2.25	0.0247	0.0925
CERAD	EN_L2_3_IT	CLDN20	-0.03	0.04	-0.69	0.489	0.704
CERAD	EN_L3_5_IT_1	CLDN20	-0.12	0.07	-1.82	0.0682	0.276
CERAD	EN_L3_5_IT_2	CLDN20	-0.05	0.06	-0.80	0.426	0.675
CERAD	EN_L3_5_IT_3	CLDN20	-0.09	0.06	-1.65	0.0988	0.27
CERAD	EN_L6_CT	CLDN20	0.32	0.20	1.60	0.11	0.381
CERAD	EN_L6_IT_1	CLDN20	0.05	0.07	0.76	0.45	0.776
CERAD	IN_PVALB	CLDN20	-0.10	0.06	-1.69	0.0914	0.444
CERAD	IN_SST	CLDN20	-0.07	0.07	-0.95	0.34	0.709
CERAD	IN_VIP	CLDN20	-0.14	0.05	-2.50	0.0123	0.0835
CERAD	Micro	CLDN20	-0.06	0.07	-0.89	0.375	0.661
CERAD	OPC	CLDN20	-0.08	0.06	-1.31	0.189	0.56
CERAD	Oligo	CLDN20	-0.13	0.05	-2.74	0.00623	0.0399
CERAD	Astro	CLDN4	0.04	0.04	0.97	0.33	0.526
CERAD	EN_L2_3_IT	CLDN4	0.05	0.05	1.12	0.263	0.5
CERAD	EN_L3_5_IT_1	CLDN4	0.10	0.05	1.82	0.0682	0.276
CERAD	EN_L3_5_IT_2	CLDN4	-0.01	0.05	-0.13	0.896	0.957
CERAD	EN_L3_5_IT_3	CLDN4	-0.11	0.05	-2.31	0.021	0.0969
CERAD	EN_L5_6_NP	CLDN4	0.11	0.18	0.64	0.524	0.872
CERAD	EN_L6_CT	CLDN4	0.20	0.21	0.92	0.359	0.681
CERAD	EN_L6_IT_1	CLDN4	-0.31	0.18	-1.74	0.0813	0.382
CERAD	IN_PVALB	CLDN4	0.02	0.05	0.51	0.609	0.879
CERAD	IN_SST	CLDN4	-0.08	0.06	-1.30	0.192	0.58
CERAD	IN_VIP	CLDN4	0.08	0.05	1.81	0.0702	0.241
CERAD	Micro	CLDN4	-0.01	0.06	-0.19	0.852	0.947
CERAD	OPC	CLDN4	0.03	0.06	0.52	0.606	0.852
CERAD	Oligo	CLDN4	0.02	0.04	0.40	0.686	0.824
CERAD	Endo	CLDN5	-0.01	0.04	-0.25	0.803	0.943
CERAD	Oligo	CLDN5	-0.01	0.08	-0.12	0.901	0.948
CERAD	EN_L2_3_IT	CLDN9	0.39	0.15	2.51	0.0119	0.0756
CERAD	Oligo	CLDN9	0.10	0.07	1.54	0.123	0.291
CERAD	Astro	CLDND1	-0.04	0.03	-1.19	0.233	0.422
CERAD	EN_L2_3_IT	CLDND1	0.02	0.02	0.71	0.476	0.695
CERAD	EN_L3_5_IT_1	CLDND1	-0.02	0.03	-0.58	0.563	0.797
CERAD	EN_L3_5_IT_2	CLDND1	-0.00	0.02	-0.04	0.97	0.989
CERAD	EN_L3_5_IT_3	CLDND1	0.01	0.02	0.52	0.602	0.779
CERAD	EN_L5_6_NP	CLDND1	-0.02	0.04	-0.40	0.688	0.931
CERAD	EN_L5_ET	CLDND1	-0.13	0.33	-0.38	0.704	0.999
CERAD	EN_L6B	CLDND1	-0.03	0.04	-0.68	0.5	0.799
CERAD	EN_L6_CT	CLDND1	0.02	0.03	0.58	0.565	0.821
CERAD	EN_L6_IT_1	CLDND1	-0.01	0.03	-0.17	0.865	0.964
CERAD	EN_L6_IT_2	CLDND1	-0.06	0.05	-1.24	0.214	0.621
CERAD	Endo	CLDND1	-0.05	0.06	-0.92	0.358	0.731
CERAD	IN_ADARB2	CLDND1	-0.01	0.04	-0.21	0.835	0.947
CERAD	IN_LAMP5_LHX6	CLDND1	-0.00	0.04	-0.08	0.935	0.983
CERAD	IN_LAMP5_RELN	CLDND1	-0.01	0.04	-0.35	0.726	0.919
CERAD	IN_PVALB	CLDND1	0.01	0.03	0.54	0.593	0.873
CERAD	IN_PVALB_CHC	CLDND1	0.02	0.04	0.48	0.631	0.886
CERAD	IN_SST	CLDND1	-0.00	0.03	-0.15	0.884	0.964
CERAD	IN_VIP	CLDND1	-0.02	0.03	-0.66	0.509	0.725
CERAD	Micro	CLDND1	-0.02	0.04	-0.54	0.588	0.813
CERAD	OPC	CLDND1	-0.05	0.03	-1.75	0.0808	0.408
CERAD	Oligo	CLDND1	0.00	0.03	0.12	0.902	0.949
CERAD	PC	CLDND1	-0.03	0.06	-0.46	0.646	0.944
CERAD	PVM	CLDND1	-0.19	0.22	-0.84	0.401	0.896
CERAD	VLMC	CLDND1	-0.01	0.07	-0.20	0.845	0.965
CERAD	Astro	CLEC11A	0.03	0.04	0.69	0.488	0.672
CERAD	EN_L2_3_IT	CLEC11A	-0.04	0.04	-1.00	0.316	0.553
CERAD	EN_L3_5_IT_1	CLEC11A	-0.13	0.06	-2.07	0.0388	0.202
CERAD	EN_L3_5_IT_2	CLEC11A	-0.06	0.05	-1.11	0.267	0.531
CERAD	EN_L3_5_IT_3	CLEC11A	-0.08	0.05	-1.53	0.125	0.312
CERAD	EN_L6_IT_1	CLEC11A	-0.25	0.17	-1.51	0.131	0.469
CERAD	IN_PVALB	CLEC11A	-0.03	0.05	-0.52	0.604	0.877
CERAD	IN_VIP	CLEC11A	-0.08	0.05	-1.67	0.0947	0.286
CERAD	OPC	CLEC11A	-0.04	0.05	-0.72	0.472	0.777
CERAD	Oligo	CLEC11A	-0.06	0.03	-1.96	0.0505	0.16
CERAD	Astro	CLEC12A	-0.02	0.07	-0.35	0.729	0.845
CERAD	EN_L2_3_IT	CLEC12A	0.01	0.06	0.11	0.915	0.961
CERAD	Oligo	CLEC12A	0.02	0.06	0.41	0.678	0.819
CERAD	Oligo	CLEC12B	-0.08	0.09	-0.87	0.386	0.595
CERAD	Endo	CLEC14A	-0.13	0.07	-1.95	0.0512	0.341
CERAD	OPC	CLEC14A	-0.07	0.05	-1.20	0.229	0.6
CERAD	Oligo	CLEC14A	0.05	0.05	0.99	0.322	0.535
CERAD	Adaptive	CLEC16A	-0.05	0.12	-0.42	0.677	0.959
CERAD	Astro	CLEC16A	-0.09	0.03	-3.43	0.000601	0.00635
CERAD	EN_L2_3_IT	CLEC16A	-0.01	0.02	-0.37	0.708	0.849
CERAD	EN_L3_5_IT_1	CLEC16A	0.01	0.02	0.28	0.779	0.912
CERAD	EN_L3_5_IT_2	CLEC16A	-0.02	0.02	-1.04	0.298	0.565
CERAD	EN_L3_5_IT_3	CLEC16A	-0.03	0.02	-1.68	0.0936	0.26
CERAD	EN_L5_6_NP	CLEC16A	-0.04	0.03	-1.42	0.156	0.616
CERAD	EN_L5_ET	CLEC16A	-0.02	0.22	-0.07	0.942	0.999
CERAD	EN_L6B	CLEC16A	-0.04	0.02	-1.82	0.0686	0.334
CERAD	EN_L6_CT	CLEC16A	-0.07	0.02	-2.95	0.00315	0.0463
CERAD	EN_L6_IT_1	CLEC16A	-0.00	0.02	-0.23	0.819	0.946
CERAD	EN_L6_IT_2	CLEC16A	0.07	0.03	2.41	0.0158	0.211
CERAD	Endo	CLEC16A	-0.03	0.05	-0.59	0.558	0.843
CERAD	IN_ADARB2	CLEC16A	-0.00	0.02	-0.10	0.923	0.977
CERAD	IN_LAMP5_LHX6	CLEC16A	0.02	0.02	0.84	0.401	0.742
CERAD	IN_LAMP5_RELN	CLEC16A	0.02	0.02	0.87	0.386	0.75
CERAD	IN_PVALB	CLEC16A	-0.02	0.02	-1.18	0.237	0.643
CERAD	IN_PVALB_CHC	CLEC16A	-0.06	0.03	-2.06	0.0396	0.297
CERAD	IN_SST	CLEC16A	-0.02	0.02	-0.86	0.389	0.744
CERAD	IN_VIP	CLEC16A	-0.01	0.02	-0.87	0.382	0.623
CERAD	Micro	CLEC16A	0.07	0.02	3.32	0.000906	0.0133
CERAD	OPC	CLEC16A	0.01	0.02	0.58	0.563	0.829
CERAD	Oligo	CLEC16A	0.07	0.02	3.43	0.000605	0.00823
CERAD	PC	CLEC16A	0.01	0.05	0.09	0.925	0.989
CERAD	PVM	CLEC16A	0.02	0.07	0.27	0.789	0.985
CERAD	SMC	CLEC16A	-0.12	0.23	-0.52	0.603	0.979
CERAD	VLMC	CLEC16A	0.07	0.06	1.16	0.244	0.643
CERAD	Micro	CLEC17A	0.04	0.10	0.41	0.682	0.866
CERAD	Astro	CLEC18B	0.25	0.08	3.20	0.0014	0.0116
CERAD	EN_L2_3_IT	CLEC18B	0.21	0.08	2.65	0.00811	0.0589
CERAD	Micro	CLEC19A	0.07	0.09	0.86	0.392	0.676
CERAD	Endo	CLEC1A	0.05	0.07	0.72	0.472	0.803
CERAD	Micro	CLEC1A	0.33	0.07	4.73	2.19e-06	0.000115
CERAD	Astro	CLEC20A	-0.02	0.09	-0.16	0.87	0.932
CERAD	EN_L2_3_IT	CLEC20A	-0.11	0.05	-2.44	0.0147	0.086
CERAD	EN_L3_5_IT_1	CLEC20A	-0.06	0.05	-1.27	0.205	0.492
CERAD	EN_L3_5_IT_2	CLEC20A	-0.08	0.05	-1.66	0.0961	0.298
CERAD	EN_L3_5_IT_3	CLEC20A	-0.06	0.05	-1.40	0.161	0.361
CERAD	EN_L5_6_NP	CLEC20A	0.05	0.07	0.69	0.489	0.857
CERAD	EN_L6B	CLEC20A	-0.07	0.07	-1.03	0.303	0.656
CERAD	EN_L6_CT	CLEC20A	-0.08	0.06	-1.24	0.213	0.542
CERAD	EN_L6_IT_1	CLEC20A	-0.12	0.06	-2.09	0.0369	0.261
CERAD	EN_L6_IT_2	CLEC20A	-0.09	0.08	-1.17	0.24	0.649
CERAD	IN_LAMP5_LHX6	CLEC20A	-0.16	0.07	-2.31	0.021	0.215
CERAD	IN_LAMP5_RELN	CLEC20A	-0.07	0.06	-1.21	0.227	0.632
CERAD	IN_PVALB	CLEC20A	-0.05	0.05	-0.98	0.326	0.719
CERAD	IN_PVALB_CHC	CLEC20A	0.07	0.07	1.04	0.296	0.705
CERAD	IN_SST	CLEC20A	-0.17	0.06	-2.64	0.00834	0.151
CERAD	IN_VIP	CLEC20A	-0.11	0.05	-2.07	0.0383	0.168
CERAD	OPC	CLEC20A	-0.06	0.08	-0.84	0.403	0.734
CERAD	Oligo	CLEC20A	-0.06	0.08	-0.71	0.478	0.673
CERAD	EN_L3_5_IT_3	CLEC2A	0.67	0.33	2.01	0.0445	0.159
CERAD	Oligo	CLEC2A	-0.03	0.16	-0.17	0.862	0.928
CERAD	Adaptive	CLEC2B	0.02	0.12	0.20	0.844	0.981
CERAD	Endo	CLEC2B	0.11	0.09	1.24	0.214	0.606
CERAD	Micro	CLEC2B	0.28	0.06	4.39	1.14e-05	0.00043
CERAD	PVM	CLEC2B	0.21	0.15	1.41	0.16	0.764
CERAD	Adaptive	CLEC2D	-0.08	0.07	-1.04	0.3	0.827
CERAD	Astro	CLEC2D	0.07	0.04	1.63	0.104	0.246
CERAD	EN_L2_3_IT	CLEC2D	-0.00	0.03	-0.12	0.903	0.956
CERAD	EN_L3_5_IT_1	CLEC2D	0.01	0.06	0.16	0.871	0.953
CERAD	EN_L3_5_IT_2	CLEC2D	-0.02	0.04	-0.48	0.634	0.816
CERAD	EN_L3_5_IT_3	CLEC2D	0.12	0.04	2.92	0.0035	0.0283
CERAD	EN_L5_6_NP	CLEC2D	-0.04	0.07	-0.51	0.612	0.903
CERAD	EN_L6B	CLEC2D	-0.02	0.08	-0.19	0.845	0.951
CERAD	EN_L6_CT	CLEC2D	0.02	0.06	0.36	0.718	0.894
CERAD	EN_L6_IT_1	CLEC2D	0.08	0.05	1.47	0.14	0.481
CERAD	EN_L6_IT_2	CLEC2D	-0.01	0.06	-0.20	0.844	0.954
CERAD	Endo	CLEC2D	-0.10	0.19	-0.53	0.594	0.86
CERAD	IN_ADARB2	CLEC2D	-0.09	0.07	-1.32	0.185	0.53
CERAD	IN_PVALB	CLEC2D	-0.09	0.05	-1.66	0.0963	0.453
CERAD	IN_SST	CLEC2D	0.06	0.06	1.00	0.315	0.691
CERAD	IN_VIP	CLEC2D	0.02	0.04	0.54	0.59	0.782
CERAD	Micro	CLEC2D	0.14	0.04	3.57	0.000363	0.00649
CERAD	OPC	CLEC2D	0.05	0.04	1.51	0.131	0.489
CERAD	Oligo	CLEC2D	0.13	0.05	2.52	0.0118	0.061
CERAD	PC	CLEC2D	-0.16	0.18	-0.89	0.371	0.861
CERAD	PVM	CLEC2D	0.10	0.08	1.25	0.211	0.801
CERAD	VLMC	CLEC2D	-0.05	0.07	-0.69	0.488	0.827
CERAD	Astro	CLEC2L	0.06	0.05	1.19	0.236	0.425
CERAD	EN_L2_3_IT	CLEC2L	-0.15	0.04	-3.79	0.000148	0.00431
CERAD	EN_L3_5_IT_1	CLEC2L	0.00	0.04	0.09	0.926	0.972
CERAD	EN_L3_5_IT_2	CLEC2L	-0.02	0.04	-0.60	0.548	0.763
CERAD	EN_L3_5_IT_3	CLEC2L	-0.08	0.03	-2.70	0.00688	0.0449
CERAD	EN_L5_6_NP	CLEC2L	-0.09	0.04	-2.34	0.0191	0.299
CERAD	EN_L5_ET	CLEC2L	0.22	0.18	1.24	0.214	0.999
CERAD	EN_L6B	CLEC2L	-0.03	0.04	-0.84	0.401	0.734
CERAD	EN_L6_CT	CLEC2L	-0.10	0.05	-1.86	0.0625	0.279
CERAD	EN_L6_IT_1	CLEC2L	-0.18	0.05	-3.69	0.000223	0.013
CERAD	EN_L6_IT_2	CLEC2L	0.07	0.08	0.89	0.373	0.757
CERAD	IN_ADARB2	CLEC2L	-0.09	0.06	-1.60	0.109	0.429
CERAD	IN_LAMP5_LHX6	CLEC2L	-0.12	0.05	-2.30	0.0217	0.218
CERAD	IN_LAMP5_RELN	CLEC2L	-0.12	0.05	-2.38	0.0173	0.226
CERAD	IN_PVALB	CLEC2L	0.03	0.02	1.37	0.171	0.57
CERAD	IN_PVALB_CHC	CLEC2L	0.05	0.04	1.32	0.188	0.599
CERAD	IN_SST	CLEC2L	-0.04	0.04	-0.98	0.326	0.7
CERAD	IN_VIP	CLEC2L	-0.04	0.02	-1.77	0.0768	0.254
CERAD	Oligo	CLEC2L	-0.02	0.04	-0.40	0.686	0.824
CERAD	EN_L2_3_IT	CLEC4C	0.01	0.06	0.20	0.838	0.923
CERAD	Oligo	CLEC4C	0.04	0.06	0.76	0.447	0.648
CERAD	Astro	CLEC5A	-0.08	0.09	-0.93	0.351	0.547
CERAD	Micro	CLEC5A	0.50	0.11	4.68	2.83e-06	0.000139
CERAD	Oligo	CLEC5A	0.09	0.09	0.99	0.321	0.533
CERAD	Micro	CLEC7A	0.02	0.04	0.65	0.516	0.769
CERAD	Oligo	CLEC7A	-0.00	0.07	-0.03	0.977	0.989
CERAD	PVM	CLEC7A	0.00	0.08	0.05	0.96	0.999
CERAD	Micro	CLEC9A	-0.27	0.07	-3.93	8.42e-05	0.00211
CERAD	Micro	CLECL1	0.33	0.11	2.97	0.00299	0.0323
CERAD	Astro	CLGN	0.12	0.07	1.69	0.0912	0.227
CERAD	EN_L2_3_IT	CLGN	0.11	0.03	3.38	0.000731	0.0123
CERAD	EN_L3_5_IT_1	CLGN	0.00	0.06	0.02	0.987	0.995
CERAD	EN_L3_5_IT_2	CLGN	0.08	0.04	1.84	0.0651	0.238
CERAD	EN_L3_5_IT_3	CLGN	0.07	0.03	2.14	0.032	0.128
CERAD	EN_L6B	CLGN	0.18	0.07	2.59	0.00953	0.115
CERAD	EN_L6_CT	CLGN	0.04	0.06	0.67	0.504	0.785
CERAD	EN_L6_IT_1	CLGN	0.12	0.06	2.01	0.0445	0.287
CERAD	IN_ADARB2	CLGN	0.14	0.06	2.58	0.01	0.141
CERAD	IN_LAMP5_LHX6	CLGN	0.10	0.19	0.55	0.581	0.851
CERAD	IN_LAMP5_RELN	CLGN	-0.01	0.07	-0.18	0.854	0.959
CERAD	IN_PVALB	CLGN	-0.07	0.06	-1.28	0.2	0.604
CERAD	IN_SST	CLGN	-0.05	0.06	-0.84	0.402	0.754
CERAD	IN_VIP	CLGN	0.05	0.04	1.27	0.204	0.441
CERAD	OPC	CLGN	-0.01	0.07	-0.10	0.921	0.976
CERAD	Oligo	CLGN	-0.02	0.06	-0.35	0.726	0.848
CERAD	Astro	CLHC1	-0.06	0.03	-1.90	0.0573	0.165
CERAD	EN_L2_3_IT	CLHC1	0.08	0.03	2.74	0.00612	0.0488
CERAD	EN_L3_5_IT_1	CLHC1	0.08	0.04	2.16	0.031	0.18
CERAD	EN_L3_5_IT_2	CLHC1	0.10	0.04	2.83	0.0047	0.0437
CERAD	EN_L3_5_IT_3	CLHC1	0.09	0.04	2.49	0.0129	0.0693
CERAD	EN_L5_6_NP	CLHC1	0.00	0.05	0.05	0.96	0.993
CERAD	EN_L5_ET	CLHC1	-0.02	0.38	-0.06	0.956	0.999
CERAD	EN_L6B	CLHC1	0.08	0.05	1.56	0.119	0.432
CERAD	EN_L6_CT	CLHC1	0.09	0.05	1.92	0.0554	0.262
CERAD	EN_L6_IT_1	CLHC1	0.08	0.04	1.95	0.0515	0.308
CERAD	EN_L6_IT_2	CLHC1	0.04	0.05	0.74	0.462	0.812
CERAD	IN_ADARB2	CLHC1	-0.07	0.03	-1.98	0.0474	0.296
CERAD	IN_LAMP5_LHX6	CLHC1	0.01	0.04	0.41	0.685	0.897
CERAD	IN_LAMP5_RELN	CLHC1	-0.01	0.03	-0.41	0.683	0.906
CERAD	IN_PVALB	CLHC1	-0.00	0.03	-0.02	0.984	0.995
CERAD	IN_PVALB_CHC	CLHC1	-0.00	0.04	-0.12	0.908	0.978
CERAD	IN_SST	CLHC1	-0.04	0.04	-1.03	0.303	0.682
CERAD	IN_VIP	CLHC1	-0.02	0.02	-0.80	0.426	0.661
CERAD	Micro	CLHC1	0.09	0.05	1.67	0.0958	0.313
CERAD	OPC	CLHC1	-0.03	0.03	-0.95	0.345	0.695
CERAD	Oligo	CLHC1	-0.05	0.03	-1.45	0.146	0.325
CERAD	Endo	CLIC1	-0.01	0.07	-0.16	0.872	0.966
CERAD	Micro	CLIC1	0.12	0.05	2.64	0.0084	0.0654
CERAD	PC	CLIC1	0.04	0.18	0.23	0.816	0.97
CERAD	Astro	CLIC2	-0.01	0.04	-0.19	0.848	0.92
CERAD	EN_L2_3_IT	CLIC2	-0.05	0.03	-1.78	0.0756	0.237
CERAD	EN_L3_5_IT_1	CLIC2	-0.12	0.05	-2.58	0.00992	0.0955
CERAD	EN_L3_5_IT_2	CLIC2	-0.10	0.04	-2.80	0.00513	0.0462
CERAD	EN_L3_5_IT_3	CLIC2	-0.08	0.04	-2.12	0.0342	0.134
CERAD	EN_L5_6_NP	CLIC2	-0.03	0.06	-0.47	0.638	0.913
CERAD	EN_L6B	CLIC2	-0.04	0.07	-0.54	0.589	0.844
CERAD	EN_L6_CT	CLIC2	-0.14	0.06	-2.39	0.0167	0.131
CERAD	EN_L6_IT_1	CLIC2	-0.10	0.05	-1.99	0.0469	0.294
CERAD	EN_L6_IT_2	CLIC2	0.04	0.07	0.55	0.581	0.862
CERAD	Endo	CLIC2	0.16	0.08	1.95	0.051	0.341
CERAD	IN_ADARB2	CLIC2	-0.08	0.06	-1.31	0.192	0.536
CERAD	IN_LAMP5_LHX6	CLIC2	-0.10	0.06	-1.61	0.107	0.443
CERAD	IN_LAMP5_RELN	CLIC2	0.04	0.06	0.71	0.477	0.809
CERAD	IN_PVALB	CLIC2	-0.05	0.04	-1.13	0.26	0.665
CERAD	IN_SST	CLIC2	0.01	0.05	0.21	0.834	0.944
CERAD	IN_VIP	CLIC2	-0.06	0.04	-1.37	0.171	0.4
CERAD	Micro	CLIC2	0.21	0.06	3.71	0.00021	0.00415
CERAD	OPC	CLIC2	-0.02	0.05	-0.44	0.658	0.879
CERAD	Oligo	CLIC2	-0.06	0.03	-1.77	0.0771	0.212
CERAD	Astro	CLIC4	0.11	0.07	1.62	0.105	0.248
CERAD	EN_L2_3_IT	CLIC4	-0.00	0.03	-0.02	0.988	0.994
CERAD	EN_L3_5_IT_2	CLIC4	0.00	0.04	0.04	0.97	0.989
CERAD	EN_L3_5_IT_3	CLIC4	-0.01	0.04	-0.19	0.846	0.926
CERAD	EN_L6_IT_1	CLIC4	0.05	0.16	0.32	0.746	0.919
CERAD	Endo	CLIC4	-0.14	0.06	-2.45	0.0144	0.194
CERAD	IN_ADARB2	CLIC4	0.07	0.07	1.01	0.313	0.655
CERAD	IN_LAMP5_LHX6	CLIC4	0.01	0.05	0.20	0.842	0.954
CERAD	IN_LAMP5_RELN	CLIC4	-0.00	0.04	-0.02	0.983	0.995
CERAD	IN_PVALB	CLIC4	0.07	0.05	1.44	0.149	0.541
CERAD	IN_PVALB_CHC	CLIC4	-0.10	0.07	-1.36	0.173	0.58
CERAD	IN_SST	CLIC4	-0.11	0.06	-1.85	0.0645	0.376
CERAD	IN_VIP	CLIC4	-0.07	0.04	-1.52	0.127	0.339
CERAD	Micro	CLIC4	0.08	0.06	1.37	0.169	0.435
CERAD	OPC	CLIC4	0.01	0.05	0.17	0.862	0.955
CERAD	Oligo	CLIC4	0.00	0.02	0.12	0.907	0.952
CERAD	PC	CLIC4	-0.06	0.06	-1.01	0.312	0.845
CERAD	PVM	CLIC4	0.46	0.26	1.77	0.0767	0.659
CERAD	SMC	CLIC4	0.10	0.12	0.85	0.395	0.959
CERAD	VLMC	CLIC4	0.02	0.06	0.27	0.79	0.944
CERAD	Astro	CLIC5	0.08	0.06	1.31	0.189	0.367
CERAD	EN_L2_3_IT	CLIC5	-0.01	0.04	-0.30	0.761	0.88
CERAD	EN_L3_5_IT_1	CLIC5	0.05	0.06	0.81	0.418	0.698
CERAD	EN_L3_5_IT_2	CLIC5	0.06	0.05	1.24	0.216	0.472
CERAD	EN_L3_5_IT_3	CLIC5	-0.07	0.04	-1.68	0.0937	0.26
CERAD	EN_L5_6_NP	CLIC5	-0.03	0.04	-0.76	0.447	0.839
CERAD	EN_L6B	CLIC5	-0.03	0.08	-0.34	0.737	0.908
CERAD	EN_L6_CT	CLIC5	0.06	0.06	1.02	0.309	0.637
CERAD	EN_L6_IT_1	CLIC5	-0.01	0.06	-0.13	0.896	0.973
CERAD	EN_L6_IT_2	CLIC5	0.05	0.08	0.61	0.544	0.849
CERAD	Endo	CLIC5	-0.25	0.08	-2.99	0.0028	0.084
CERAD	IN_LAMP5_RELN	CLIC5	0.01	0.21	0.06	0.954	0.989
CERAD	IN_PVALB	CLIC5	0.04	0.05	0.82	0.415	0.776
CERAD	IN_SST	CLIC5	-0.02	0.06	-0.37	0.714	0.903
CERAD	IN_VIP	CLIC5	0.18	0.06	3.00	0.00267	0.0316
CERAD	OPC	CLIC5	-0.07	0.19	-0.36	0.716	0.9
CERAD	Oligo	CLIC5	0.03	0.04	0.78	0.434	0.637
CERAD	VLMC	CLIC6	0.22	0.10	2.22	0.0267	0.262
CERAD	Adaptive	CLINT1	0.11	0.12	0.93	0.354	0.873
CERAD	Astro	CLINT1	-0.03	0.02	-1.39	0.163	0.333
CERAD	EN_L2_3_IT	CLINT1	-0.01	0.01	-1.09	0.275	0.512
CERAD	EN_L3_5_IT_1	CLINT1	0.02	0.02	0.74	0.457	0.726
CERAD	EN_L3_5_IT_2	CLINT1	0.00	0.02	0.31	0.759	0.886
CERAD	EN_L3_5_IT_3	CLINT1	0.03	0.02	1.89	0.0585	0.191
CERAD	EN_L5_6_NP	CLINT1	-0.02	0.03	-0.59	0.558	0.887
CERAD	EN_L5_ET	CLINT1	0.07	0.22	0.30	0.766	0.999
CERAD	EN_L6B	CLINT1	0.02	0.03	0.69	0.489	0.793
CERAD	EN_L6_CT	CLINT1	-0.02	0.03	-0.70	0.482	0.771
CERAD	EN_L6_IT_1	CLINT1	0.01	0.02	0.47	0.638	0.872
CERAD	EN_L6_IT_2	CLINT1	-0.01	0.03	-0.16	0.873	0.964
CERAD	Endo	CLINT1	0.04	0.06	0.60	0.547	0.836
CERAD	IN_ADARB2	CLINT1	0.03	0.03	1.14	0.252	0.605
CERAD	IN_LAMP5_LHX6	CLINT1	0.00	0.03	0.07	0.943	0.986
CERAD	IN_LAMP5_RELN	CLINT1	0.04	0.03	1.38	0.167	0.567
CERAD	IN_PVALB	CLINT1	-0.01	0.02	-0.49	0.627	0.885
CERAD	IN_PVALB_CHC	CLINT1	0.01	0.03	0.27	0.79	0.943
CERAD	IN_SST	CLINT1	0.03	0.02	1.23	0.22	0.61
CERAD	IN_VIP	CLINT1	0.01	0.02	0.88	0.381	0.622
CERAD	Micro	CLINT1	0.01	0.02	0.60	0.549	0.789
CERAD	OPC	CLINT1	-0.03	0.02	-1.32	0.187	0.558
CERAD	Oligo	CLINT1	0.01	0.02	0.33	0.739	0.857
CERAD	PC	CLINT1	-0.07	0.07	-1.04	0.298	0.842
CERAD	PVM	CLINT1	0.05	0.08	0.68	0.5	0.939
CERAD	VLMC	CLINT1	0.12	0.06	1.88	0.0603	0.375
CERAD	Adaptive	CLIP1	0.13	0.12	1.05	0.294	0.827
CERAD	Astro	CLIP1	0.01	0.03	0.40	0.688	0.819
CERAD	EN_L2_3_IT	CLIP1	0.04	0.01	2.78	0.00544	0.0451
CERAD	EN_L3_5_IT_1	CLIP1	0.04	0.02	2.41	0.0159	0.126
CERAD	EN_L3_5_IT_2	CLIP1	0.02	0.01	1.26	0.209	0.464
CERAD	EN_L3_5_IT_3	CLIP1	0.04	0.02	2.46	0.0141	0.0733
CERAD	EN_L5_6_NP	CLIP1	0.00	0.02	0.16	0.874	0.979
CERAD	EN_L5_ET	CLIP1	0.19	0.18	1.10	0.271	0.999
CERAD	EN_L6B	CLIP1	0.07	0.02	3.02	0.00251	0.0544
CERAD	EN_L6_CT	CLIP1	0.07	0.02	3.12	0.00183	0.0319
CERAD	EN_L6_IT_1	CLIP1	0.03	0.02	1.67	0.0959	0.411
CERAD	EN_L6_IT_2	CLIP1	0.08	0.03	2.79	0.00531	0.131
CERAD	Endo	CLIP1	-0.00	0.05	-0.00	0.999	1
CERAD	IN_ADARB2	CLIP1	-0.00	0.02	-0.05	0.957	0.988
CERAD	IN_LAMP5_LHX6	CLIP1	0.01	0.02	0.47	0.638	0.878
CERAD	IN_LAMP5_RELN	CLIP1	0.00	0.02	0.05	0.957	0.991
CERAD	IN_PVALB	CLIP1	-0.01	0.02	-0.50	0.617	0.881
CERAD	IN_PVALB_CHC	CLIP1	0.02	0.02	0.93	0.355	0.744
CERAD	IN_SST	CLIP1	-0.00	0.02	-0.28	0.777	0.924
CERAD	IN_VIP	CLIP1	0.00	0.01	0.09	0.927	0.969
CERAD	Micro	CLIP1	-0.03	0.02	-1.37	0.169	0.435
CERAD	OPC	CLIP1	-0.00	0.02	-0.15	0.878	0.961
CERAD	Oligo	CLIP1	-0.03	0.02	-2.13	0.033	0.121
CERAD	PC	CLIP1	-0.03	0.06	-0.44	0.662	0.949
CERAD	PVM	CLIP1	0.04	0.06	0.68	0.495	0.938
CERAD	SMC	CLIP1	-0.03	0.13	-0.24	0.813	0.984
CERAD	VLMC	CLIP1	0.09	0.05	1.80	0.0724	0.404
CERAD	Astro	CLIP2	0.21	0.04	5.59	2.25e-08	2.72e-06
CERAD	EN_L2_3_IT	CLIP2	0.02	0.02	0.93	0.353	0.589
CERAD	EN_L3_5_IT_1	CLIP2	0.05	0.02	2.09	0.0364	0.197
CERAD	EN_L3_5_IT_2	CLIP2	0.07	0.02	2.76	0.00584	0.0502
CERAD	EN_L3_5_IT_3	CLIP2	0.08	0.03	3.02	0.00252	0.0225
CERAD	EN_L5_6_NP	CLIP2	0.05	0.03	1.58	0.113	0.552
CERAD	EN_L5_ET	CLIP2	-0.03	0.22	-0.14	0.889	0.999
CERAD	EN_L6B	CLIP2	-0.01	0.03	-0.54	0.589	0.844
CERAD	EN_L6_CT	CLIP2	0.01	0.03	0.53	0.593	0.837
CERAD	EN_L6_IT_1	CLIP2	0.01	0.03	0.45	0.652	0.877
CERAD	EN_L6_IT_2	CLIP2	0.03	0.03	1.03	0.303	0.708
CERAD	Endo	CLIP2	0.29	0.16	1.90	0.058	0.362
CERAD	IN_ADARB2	CLIP2	0.05	0.02	1.89	0.0592	0.325
CERAD	IN_LAMP5_LHX6	CLIP2	0.04	0.03	1.45	0.147	0.504
CERAD	IN_LAMP5_RELN	CLIP2	0.07	0.03	2.47	0.0134	0.199
CERAD	IN_PVALB	CLIP2	0.05	0.02	2.20	0.0278	0.265
CERAD	IN_PVALB_CHC	CLIP2	0.04	0.03	1.22	0.221	0.639
CERAD	IN_SST	CLIP2	0.05	0.02	2.16	0.0309	0.277
CERAD	IN_VIP	CLIP2	0.04	0.02	2.13	0.0328	0.154
CERAD	Micro	CLIP2	0.02	0.03	0.59	0.555	0.794
CERAD	OPC	CLIP2	0.02	0.03	0.84	0.403	0.733
CERAD	Oligo	CLIP2	0.01	0.02	0.85	0.394	0.603
CERAD	PC	CLIP2	-0.00	0.06	-0.00	1	1
CERAD	PVM	CLIP2	0.14	0.22	0.64	0.522	0.951
CERAD	VLMC	CLIP2	-0.05	0.06	-0.72	0.472	0.818
CERAD	Astro	CLIP3	0.04	0.03	1.33	0.184	0.36
CERAD	EN_L2_3_IT	CLIP3	0.04	0.02	2.01	0.0446	0.171
CERAD	EN_L3_5_IT_1	CLIP3	0.01	0.03	0.28	0.781	0.913
CERAD	EN_L3_5_IT_2	CLIP3	-0.02	0.02	-0.66	0.512	0.738
CERAD	EN_L3_5_IT_3	CLIP3	0.03	0.02	1.26	0.207	0.421
CERAD	EN_L5_6_NP	CLIP3	0.06	0.04	1.46	0.144	0.599
CERAD	EN_L6B	CLIP3	0.01	0.04	0.35	0.727	0.906
CERAD	EN_L6_CT	CLIP3	0.05	0.04	1.44	0.151	0.454
CERAD	EN_L6_IT_1	CLIP3	-0.01	0.03	-0.31	0.756	0.923
CERAD	EN_L6_IT_2	CLIP3	-0.06	0.05	-1.27	0.205	0.613
CERAD	IN_ADARB2	CLIP3	0.14	0.04	3.88	0.000104	0.0138
CERAD	IN_LAMP5_LHX6	CLIP3	0.07	0.04	1.81	0.0704	0.37
CERAD	IN_LAMP5_RELN	CLIP3	0.03	0.03	0.78	0.434	0.781
CERAD	IN_PVALB	CLIP3	0.04	0.03	1.34	0.18	0.582
CERAD	IN_PVALB_CHC	CLIP3	0.10	0.05	2.14	0.0326	0.266
CERAD	IN_SST	CLIP3	0.02	0.03	0.82	0.412	0.76
CERAD	IN_VIP	CLIP3	0.07	0.03	2.50	0.0123	0.0835
CERAD	Micro	CLIP3	-0.01	0.04	-0.31	0.759	0.902
CERAD	OPC	CLIP3	0.07	0.03	2.55	0.0108	0.177
CERAD	Oligo	CLIP3	0.03	0.02	1.61	0.108	0.266
CERAD	Adaptive	CLIP4	0.11	0.11	1.08	0.279	0.827
CERAD	Astro	CLIP4	-0.10	0.03	-3.37	0.000758	0.00744
CERAD	EN_L2_3_IT	CLIP4	0.01	0.01	0.64	0.52	0.727
CERAD	EN_L3_5_IT_1	CLIP4	-0.00	0.02	-0.20	0.839	0.938
CERAD	EN_L3_5_IT_2	CLIP4	-0.01	0.02	-0.79	0.428	0.676
CERAD	EN_L3_5_IT_3	CLIP4	-0.02	0.02	-1.17	0.241	0.462
CERAD	EN_L5_6_NP	CLIP4	0.00	0.03	0.06	0.948	0.99
CERAD	EN_L5_ET	CLIP4	0.09	0.19	0.49	0.625	0.999
CERAD	EN_L6B	CLIP4	0.01	0.03	0.38	0.7	0.894
CERAD	EN_L6_CT	CLIP4	-0.01	0.02	-0.32	0.752	0.907
CERAD	EN_L6_IT_1	CLIP4	0.04	0.02	1.47	0.141	0.483
CERAD	EN_L6_IT_2	CLIP4	0.03	0.03	0.94	0.349	0.737
CERAD	IN_ADARB2	CLIP4	-0.01	0.02	-0.47	0.641	0.869
CERAD	IN_LAMP5_LHX6	CLIP4	-0.01	0.03	-0.42	0.674	0.892
CERAD	IN_LAMP5_RELN	CLIP4	0.01	0.02	0.25	0.806	0.943
CERAD	IN_PVALB	CLIP4	-0.03	0.02	-1.54	0.124	0.506
CERAD	IN_PVALB_CHC	CLIP4	-0.01	0.03	-0.28	0.78	0.94
CERAD	IN_SST	CLIP4	-0.03	0.02	-1.63	0.103	0.456
CERAD	IN_VIP	CLIP4	0.01	0.02	0.76	0.446	0.678
CERAD	Micro	CLIP4	0.18	0.05	3.21	0.00133	0.0176
CERAD	OPC	CLIP4	0.03	0.02	1.30	0.194	0.565
CERAD	Oligo	CLIP4	0.10	0.03	3.81	0.000139	0.00303
CERAD	PC	CLIP4	-0.13	0.17	-0.75	0.451	0.885
CERAD	PVM	CLIP4	-0.07	0.19	-0.38	0.701	0.976
CERAD	VLMC	CLIP4	0.02	0.05	0.45	0.65	0.903
CERAD	Adaptive	CLK1	-0.05	0.09	-0.50	0.617	0.948
CERAD	Astro	CLK1	0.05	0.02	2.03	0.0421	0.134
CERAD	EN_L2_3_IT	CLK1	0.03	0.02	1.43	0.153	0.365
CERAD	EN_L3_5_IT_1	CLK1	0.04	0.03	1.58	0.114	0.363
CERAD	EN_L3_5_IT_2	CLK1	0.05	0.02	2.07	0.0386	0.171
CERAD	EN_L3_5_IT_3	CLK1	0.04	0.02	1.93	0.0531	0.18
CERAD	EN_L5_6_NP	CLK1	0.01	0.03	0.42	0.677	0.928
CERAD	EN_L5_ET	CLK1	-0.16	0.24	-0.66	0.508	0.999
CERAD	EN_L6B	CLK1	0.01	0.03	0.18	0.855	0.954
CERAD	EN_L6_CT	CLK1	0.05	0.03	1.44	0.15	0.453
CERAD	EN_L6_IT_1	CLK1	0.03	0.03	1.05	0.292	0.652
CERAD	EN_L6_IT_2	CLK1	0.09	0.03	2.66	0.00779	0.157
CERAD	Endo	CLK1	-0.06	0.05	-1.19	0.236	0.629
CERAD	IN_ADARB2	CLK1	0.01	0.03	0.53	0.593	0.847
CERAD	IN_LAMP5_LHX6	CLK1	0.03	0.03	1.17	0.243	0.614
CERAD	IN_LAMP5_RELN	CLK1	0.01	0.03	0.34	0.737	0.922
CERAD	IN_PVALB	CLK1	-0.01	0.02	-0.46	0.643	0.891
CERAD	IN_PVALB_CHC	CLK1	-0.04	0.03	-1.19	0.232	0.649
CERAD	IN_SST	CLK1	0.01	0.02	0.41	0.684	0.892
CERAD	IN_VIP	CLK1	-0.00	0.02	-0.23	0.819	0.913
CERAD	Micro	CLK1	0.01	0.03	0.39	0.7	0.876
CERAD	OPC	CLK1	0.05	0.02	1.96	0.0499	0.336
CERAD	Oligo	CLK1	0.06	0.02	2.49	0.0129	0.0649
CERAD	PC	CLK1	-0.05	0.04	-1.04	0.297	0.842
CERAD	PVM	CLK1	0.15	0.09	1.76	0.0788	0.659
CERAD	SMC	CLK1	0.15	0.19	0.76	0.445	0.969
CERAD	VLMC	CLK1	0.11	0.05	2.14	0.0327	0.288
CERAD	Astro	CLK2	-0.05	0.03	-1.98	0.0481	0.146
CERAD	EN_L2_3_IT	CLK2	-0.03	0.02	-1.48	0.138	0.344
CERAD	EN_L3_5_IT_1	CLK2	-0.05	0.04	-1.44	0.149	0.419
CERAD	EN_L3_5_IT_2	CLK2	-0.07	0.03	-2.32	0.0205	0.112
CERAD	EN_L3_5_IT_3	CLK2	-0.07	0.03	-2.41	0.016	0.08
CERAD	EN_L5_6_NP	CLK2	-0.09	0.06	-1.59	0.112	0.55
CERAD	EN_L6B	CLK2	-0.02	0.06	-0.31	0.754	0.914
CERAD	EN_L6_CT	CLK2	-0.07	0.05	-1.50	0.134	0.425
CERAD	EN_L6_IT_1	CLK2	-0.06	0.04	-1.54	0.123	0.46
CERAD	EN_L6_IT_2	CLK2	-0.10	0.06	-1.71	0.0881	0.439
CERAD	IN_ADARB2	CLK2	-0.01	0.05	-0.16	0.873	0.963
CERAD	IN_LAMP5_LHX6	CLK2	-0.02	0.05	-0.44	0.663	0.889
CERAD	IN_LAMP5_RELN	CLK2	-0.03	0.04	-0.66	0.508	0.824
CERAD	IN_PVALB	CLK2	-0.02	0.03	-0.71	0.479	0.816
CERAD	IN_PVALB_CHC	CLK2	-0.05	0.14	-0.32	0.75	0.928
CERAD	IN_SST	CLK2	0.03	0.04	0.73	0.467	0.79
CERAD	IN_VIP	CLK2	-0.03	0.03	-0.92	0.358	0.602
CERAD	Micro	CLK2	-0.01	0.03	-0.28	0.777	0.912
CERAD	OPC	CLK2	0.01	0.03	0.23	0.815	0.938
CERAD	Oligo	CLK2	0.02	0.02	1.20	0.232	0.435
CERAD	Astro	CLK3	-0.05	0.02	-2.61	0.00913	0.0456
CERAD	EN_L2_3_IT	CLK3	0.01	0.02	0.28	0.777	0.888
CERAD	EN_L3_5_IT_1	CLK3	-0.05	0.04	-1.23	0.219	0.509
CERAD	EN_L3_5_IT_2	CLK3	-0.02	0.03	-0.59	0.557	0.769
CERAD	EN_L3_5_IT_3	CLK3	0.00	0.03	0.15	0.878	0.943
CERAD	EN_L5_6_NP	CLK3	0.03	0.05	0.49	0.623	0.906
CERAD	EN_L6B	CLK3	-0.08	0.05	-1.49	0.136	0.461
CERAD	EN_L6_CT	CLK3	-0.05	0.05	-1.04	0.301	0.63
CERAD	EN_L6_IT_1	CLK3	0.04	0.04	0.97	0.333	0.688
CERAD	EN_L6_IT_2	CLK3	0.02	0.06	0.30	0.764	0.933
CERAD	IN_ADARB2	CLK3	-0.09	0.05	-1.88	0.06	0.328
CERAD	IN_LAMP5_LHX6	CLK3	0.04	0.05	0.69	0.492	0.8
CERAD	IN_LAMP5_RELN	CLK3	0.02	0.04	0.41	0.682	0.906
CERAD	IN_PVALB	CLK3	0.05	0.03	1.81	0.07	0.403
CERAD	IN_PVALB_CHC	CLK3	-0.04	0.06	-0.66	0.508	0.83
CERAD	IN_SST	CLK3	0.01	0.04	0.24	0.812	0.937
CERAD	IN_VIP	CLK3	-0.03	0.03	-1.23	0.218	0.457
CERAD	Micro	CLK3	-0.05	0.03	-1.31	0.19	0.464
CERAD	OPC	CLK3	-0.05	0.03	-1.53	0.127	0.483
CERAD	Oligo	CLK3	0.02	0.02	1.42	0.155	0.338
CERAD	Astro	CLK4	-0.08	0.02	-3.40	0.000662	0.00676
CERAD	EN_L2_3_IT	CLK4	-0.05	0.02	-2.69	0.00715	0.0543
CERAD	EN_L3_5_IT_1	CLK4	-0.06	0.02	-2.73	0.00625	0.0726
CERAD	EN_L3_5_IT_2	CLK4	-0.08	0.02	-3.72	0.000201	0.00469
CERAD	EN_L3_5_IT_3	CLK4	-0.05	0.02	-2.57	0.0102	0.0588
CERAD	EN_L5_6_NP	CLK4	-0.09	0.03	-2.78	0.00542	0.182
CERAD	EN_L5_ET	CLK4	0.13	0.29	0.45	0.649	0.999
CERAD	EN_L6B	CLK4	-0.05	0.03	-1.33	0.184	0.529
CERAD	EN_L6_CT	CLK4	-0.12	0.03	-3.96	7.48e-05	0.00336
CERAD	EN_L6_IT_1	CLK4	-0.08	0.03	-2.85	0.00433	0.0821
CERAD	EN_L6_IT_2	CLK4	-0.05	0.04	-1.29	0.196	0.6
CERAD	Endo	CLK4	-0.02	0.10	-0.18	0.853	0.961
CERAD	IN_ADARB2	CLK4	-0.08	0.03	-2.74	0.00622	0.112
CERAD	IN_LAMP5_LHX6	CLK4	-0.05	0.04	-1.37	0.17	0.533
CERAD	IN_LAMP5_RELN	CLK4	-0.06	0.03	-2.02	0.0434	0.327
CERAD	IN_PVALB	CLK4	-0.02	0.02	-1.02	0.306	0.705
CERAD	IN_PVALB_CHC	CLK4	-0.07	0.04	-1.57	0.117	0.497
CERAD	IN_SST	CLK4	-0.02	0.02	-0.70	0.486	0.799
CERAD	IN_VIP	CLK4	-0.01	0.02	-0.82	0.414	0.65
CERAD	Micro	CLK4	0.04	0.03	1.61	0.108	0.338
CERAD	OPC	CLK4	-0.03	0.02	-1.43	0.152	0.515
CERAD	Oligo	CLK4	0.03	0.02	1.67	0.0958	0.246
CERAD	PC	CLK4	0.06	0.12	0.48	0.63	0.944
CERAD	PVM	CLK4	-0.03	0.20	-0.15	0.878	0.993
CERAD	VLMC	CLK4	-0.06	0.06	-1.06	0.289	0.683
CERAD	Astro	CLMN	-0.01	0.03	-0.48	0.634	0.78
CERAD	EN_L2_3_IT	CLMN	0.02	0.04	0.46	0.649	0.814
CERAD	EN_L3_5_IT_1	CLMN	0.07	0.04	1.61	0.107	0.353
CERAD	EN_L3_5_IT_2	CLMN	0.14	0.05	3.05	0.00232	0.0268
CERAD	EN_L3_5_IT_3	CLMN	0.13	0.03	4.00	6.2e-05	0.00143
CERAD	EN_L5_6_NP	CLMN	0.01	0.04	0.30	0.766	0.948
CERAD	EN_L6B	CLMN	0.27	0.07	4.04	5.38e-05	0.00434
CERAD	EN_L6_CT	CLMN	0.15	0.06	2.41	0.0161	0.129
CERAD	EN_L6_IT_1	CLMN	0.10	0.05	1.86	0.0634	0.337
CERAD	EN_L6_IT_2	CLMN	0.05	0.07	0.69	0.489	0.828
CERAD	IN_ADARB2	CLMN	-0.01	0.05	-0.30	0.767	0.922
CERAD	IN_LAMP5_LHX6	CLMN	0.09	0.06	1.42	0.156	0.516
CERAD	IN_LAMP5_RELN	CLMN	0.08	0.05	1.72	0.0846	0.441
CERAD	IN_PVALB	CLMN	0.07	0.04	1.92	0.0553	0.362
CERAD	IN_PVALB_CHC	CLMN	0.06	0.06	0.99	0.324	0.727
CERAD	IN_SST	CLMN	0.14	0.04	3.11	0.00185	0.0685
CERAD	IN_VIP	CLMN	-0.10	0.03	-3.07	0.00213	0.028
CERAD	Micro	CLMN	0.09	0.06	1.53	0.125	0.369
CERAD	OPC	CLMN	0.10	0.04	2.45	0.0143	0.201
CERAD	Oligo	CLMN	0.09	0.03	3.37	0.000759	0.00967
CERAD	PC	CLMN	0.01	0.05	0.19	0.846	0.973
CERAD	SMC	CLMN	0.01	0.10	0.05	0.956	0.997
CERAD	VLMC	CLMN	0.14	0.08	1.81	0.0698	0.398
CERAD	Astro	CLMP	-0.21	0.05	-3.92	8.86e-05	0.00158
CERAD	EN_L2_3_IT	CLMP	-0.03	0.05	-0.65	0.513	0.721
CERAD	EN_L3_5_IT_1	CLMP	-0.02	0.03	-0.91	0.361	0.65
CERAD	EN_L3_5_IT_2	CLMP	-0.13	0.04	-3.58	0.000345	0.00713
CERAD	EN_L3_5_IT_3	CLMP	-0.07	0.04	-1.46	0.143	0.337
CERAD	EN_L5_6_NP	CLMP	0.04	0.05	0.84	0.399	0.811
CERAD	EN_L5_ET	CLMP	0.53	0.31	1.69	0.091	0.967
CERAD	EN_L6B	CLMP	0.00	0.04	0.03	0.979	0.993
CERAD	EN_L6_CT	CLMP	0.18	0.10	1.85	0.0638	0.282
CERAD	EN_L6_IT_1	CLMP	0.01	0.06	0.19	0.846	0.958
CERAD	EN_L6_IT_2	CLMP	-0.15	0.09	-1.77	0.077	0.414
CERAD	IN_ADARB2	CLMP	-0.08	0.05	-1.68	0.0936	0.4
CERAD	IN_LAMP5_RELN	CLMP	0.15	0.19	0.81	0.419	0.771
CERAD	IN_PVALB	CLMP	0.02	0.03	0.64	0.52	0.837
CERAD	IN_PVALB_CHC	CLMP	0.01	0.04	0.21	0.835	0.96
CERAD	IN_SST	CLMP	0.02	0.04	0.48	0.631	0.869
CERAD	IN_VIP	CLMP	0.04	0.05	0.88	0.381	0.622
CERAD	OPC	CLMP	-0.05	0.05	-0.88	0.378	0.718
CERAD	Oligo	CLMP	-0.13	0.04	-3.64	0.000275	0.0047
CERAD	VLMC	CLMP	0.11	0.07	1.50	0.133	0.51
CERAD	Astro	CLN6	-0.03	0.05	-0.53	0.594	0.753
CERAD	EN_L2_3_IT	CLN6	-0.03	0.04	-0.77	0.439	0.665
CERAD	EN_L3_5_IT_2	CLN6	0.04	0.06	0.66	0.506	0.734
CERAD	EN_L3_5_IT_3	CLN6	-0.12	0.06	-1.82	0.069	0.214
CERAD	IN_PVALB	CLN6	0.02	0.06	0.33	0.738	0.925
CERAD	IN_VIP	CLN6	0.09	0.06	1.43	0.153	0.376
CERAD	Oligo	CLN6	0.07	0.04	1.87	0.0611	0.182
CERAD	Astro	CLNK	0.05	0.05	0.86	0.389	0.584
CERAD	EN_L2_3_IT	CLNK	-0.03	0.05	-0.68	0.494	0.708
CERAD	EN_L3_5_IT_2	CLNK	-0.05	0.06	-0.86	0.393	0.65
CERAD	EN_L3_5_IT_3	CLNK	-0.07	0.06	-1.21	0.228	0.446
CERAD	EN_L6_IT_1	CLNK	0.27	0.21	1.29	0.196	0.559
CERAD	IN_PVALB	CLNK	-0.05	0.06	-0.85	0.397	0.766
CERAD	IN_VIP	CLNK	-0.06	0.06	-0.93	0.354	0.598
CERAD	Oligo	CLNK	-0.00	0.04	-0.03	0.976	0.988
CERAD	Astro	CLNS1A	0.01	0.02	0.42	0.674	0.809
CERAD	EN_L2_3_IT	CLNS1A	0.03	0.02	1.84	0.0651	0.217
CERAD	EN_L3_5_IT_1	CLNS1A	0.03	0.02	1.11	0.268	0.563
CERAD	EN_L3_5_IT_2	CLNS1A	0.05	0.02	2.51	0.0122	0.0808
CERAD	EN_L3_5_IT_3	CLNS1A	0.06	0.02	3.51	0.000443	0.00625
CERAD	EN_L5_6_NP	CLNS1A	0.05	0.03	1.80	0.0712	0.48
CERAD	EN_L5_ET	CLNS1A	0.07	0.20	0.35	0.73	0.999
CERAD	EN_L6B	CLNS1A	0.02	0.03	0.71	0.479	0.787
CERAD	EN_L6_CT	CLNS1A	0.02	0.02	0.65	0.516	0.791
CERAD	EN_L6_IT_1	CLNS1A	0.04	0.02	1.61	0.107	0.432
CERAD	EN_L6_IT_2	CLNS1A	0.07	0.03	2.43	0.0151	0.206
CERAD	Endo	CLNS1A	-0.18	0.13	-1.44	0.15	0.538
CERAD	IN_ADARB2	CLNS1A	-0.01	0.03	-0.44	0.661	0.877
CERAD	IN_LAMP5_LHX6	CLNS1A	0.06	0.03	2.16	0.0311	0.258
CERAD	IN_LAMP5_RELN	CLNS1A	0.04	0.02	1.42	0.156	0.552
CERAD	IN_PVALB	CLNS1A	-0.00	0.02	-0.12	0.904	0.977
CERAD	IN_PVALB_CHC	CLNS1A	0.03	0.03	0.82	0.413	0.779
CERAD	IN_SST	CLNS1A	0.01	0.02	0.66	0.512	0.812
CERAD	IN_VIP	CLNS1A	0.04	0.02	1.99	0.0464	0.189
CERAD	Micro	CLNS1A	0.06	0.03	2.16	0.031	0.157
CERAD	OPC	CLNS1A	-0.01	0.02	-0.58	0.562	0.829
CERAD	Oligo	CLNS1A	-0.02	0.02	-1.41	0.157	0.34
CERAD	PC	CLNS1A	-0.16	0.15	-1.09	0.277	0.83
CERAD	VLMC	CLNS1A	-0.09	0.06	-1.47	0.141	0.522
CERAD	Adaptive	CLOCK	0.20	0.13	1.55	0.122	0.686
CERAD	Astro	CLOCK	0.07	0.02	3.38	0.00073	0.00727
CERAD	EN_L2_3_IT	CLOCK	0.05	0.01	3.84	0.000121	0.00382
CERAD	EN_L3_5_IT_1	CLOCK	0.07	0.02	3.87	0.000107	0.00538
CERAD	EN_L3_5_IT_2	CLOCK	0.05	0.02	3.55	0.00038	0.00769
CERAD	EN_L3_5_IT_3	CLOCK	0.06	0.02	4.00	6.41e-05	0.00147
CERAD	EN_L5_6_NP	CLOCK	0.05	0.02	2.10	0.0353	0.365
CERAD	EN_L5_ET	CLOCK	0.13	0.22	0.62	0.536	0.999
CERAD	EN_L6B	CLOCK	0.07	0.02	2.85	0.00435	0.0763
CERAD	EN_L6_CT	CLOCK	0.05	0.02	2.58	0.00992	0.0952
CERAD	EN_L6_IT_1	CLOCK	0.03	0.02	1.38	0.166	0.521
CERAD	EN_L6_IT_2	CLOCK	0.04	0.03	1.54	0.124	0.5
CERAD	Endo	CLOCK	-0.00	0.05	-0.06	0.955	0.986
CERAD	IN_ADARB2	CLOCK	0.02	0.02	0.98	0.326	0.667
CERAD	IN_LAMP5_LHX6	CLOCK	0.03	0.02	1.47	0.141	0.494
CERAD	IN_LAMP5_RELN	CLOCK	0.03	0.02	1.35	0.176	0.579
CERAD	IN_PVALB	CLOCK	0.02	0.01	1.38	0.167	0.566
CERAD	IN_PVALB_CHC	CLOCK	0.04	0.02	1.72	0.0854	0.436
CERAD	IN_SST	CLOCK	0.01	0.02	0.33	0.738	0.91
CERAD	IN_VIP	CLOCK	0.02	0.01	1.27	0.205	0.442
CERAD	Micro	CLOCK	0.06	0.02	2.74	0.00606	0.0516
CERAD	OPC	CLOCK	0.02	0.02	1.40	0.163	0.53
CERAD	Oligo	CLOCK	0.02	0.03	0.81	0.416	0.623
CERAD	PC	CLOCK	0.08	0.05	1.52	0.129	0.727
CERAD	PVM	CLOCK	0.04	0.07	0.58	0.559	0.961
CERAD	SMC	CLOCK	-0.03	0.26	-0.13	0.896	0.991
CERAD	VLMC	CLOCK	0.04	0.05	0.85	0.396	0.763
CERAD	Astro	CLP1	0.01	0.06	0.09	0.931	0.965
CERAD	EN_L2_3_IT	CLP1	0.06	0.03	1.68	0.0927	0.269
CERAD	EN_L3_5_IT_2	CLP1	-0.03	0.06	-0.56	0.574	0.779
CERAD	EN_L3_5_IT_3	CLP1	0.01	0.14	0.09	0.93	0.968
CERAD	IN_PVALB	CLP1	0.06	0.06	0.94	0.349	0.732
CERAD	Oligo	CLP1	0.04	0.04	0.95	0.34	0.552
CERAD	Astro	CLPB	0.07	0.03	2.00	0.0455	0.141
CERAD	EN_L2_3_IT	CLPB	0.01	0.02	0.35	0.726	0.861
CERAD	EN_L3_5_IT_1	CLPB	0.03	0.03	0.99	0.321	0.613
CERAD	EN_L3_5_IT_2	CLPB	-0.01	0.02	-0.43	0.666	0.835
CERAD	EN_L3_5_IT_3	CLPB	0.01	0.02	0.48	0.631	0.795
CERAD	EN_L5_6_NP	CLPB	0.06	0.04	1.58	0.115	0.554
CERAD	EN_L6B	CLPB	-0.03	0.04	-0.91	0.363	0.705
CERAD	EN_L6_CT	CLPB	-0.03	0.04	-0.86	0.389	0.704
CERAD	EN_L6_IT_1	CLPB	-0.01	0.03	-0.22	0.828	0.95
CERAD	EN_L6_IT_2	CLPB	0.02	0.05	0.34	0.737	0.925
CERAD	IN_ADARB2	CLPB	0.02	0.04	0.67	0.502	0.792
CERAD	IN_LAMP5_LHX6	CLPB	0.01	0.04	0.22	0.826	0.947
CERAD	IN_LAMP5_RELN	CLPB	-0.03	0.03	-0.88	0.377	0.746
CERAD	IN_PVALB	CLPB	0.00	0.02	0.04	0.964	0.991
CERAD	IN_PVALB_CHC	CLPB	0.04	0.05	0.83	0.405	0.773
CERAD	IN_SST	CLPB	0.03	0.03	0.80	0.421	0.765
CERAD	IN_VIP	CLPB	-0.00	0.02	-0.07	0.947	0.976
CERAD	Micro	CLPB	-0.01	0.03	-0.19	0.849	0.946
CERAD	OPC	CLPB	-0.01	0.03	-0.27	0.785	0.928
CERAD	Oligo	CLPB	0.08	0.02	3.29	0.000999	0.0116
CERAD	Astro	CLPP	0.03	0.03	1.10	0.272	0.467
CERAD	EN_L2_3_IT	CLPP	0.00	0.03	0.11	0.909	0.959
CERAD	EN_L3_5_IT_1	CLPP	0.08	0.05	1.63	0.102	0.344
CERAD	EN_L3_5_IT_2	CLPP	-0.02	0.03	-0.50	0.616	0.807
CERAD	EN_L3_5_IT_3	CLPP	-0.03	0.04	-0.80	0.425	0.644
CERAD	EN_L6B	CLPP	-0.03	0.16	-0.19	0.852	0.953
CERAD	EN_L6_CT	CLPP	0.11	0.14	0.78	0.435	0.738
CERAD	EN_L6_IT_1	CLPP	0.00	0.05	0.06	0.949	0.987
CERAD	IN_ADARB2	CLPP	0.09	0.06	1.63	0.103	0.418
CERAD	IN_LAMP5_RELN	CLPP	-0.01	0.06	-0.14	0.892	0.971
CERAD	IN_PVALB	CLPP	0.03	0.04	0.80	0.423	0.78
CERAD	IN_SST	CLPP	0.03	0.04	0.79	0.428	0.768
CERAD	IN_VIP	CLPP	-0.00	0.03	-0.02	0.981	0.992
CERAD	OPC	CLPP	-0.01	0.04	-0.24	0.811	0.936
CERAD	Oligo	CLPP	0.02	0.02	1.15	0.25	0.457
CERAD	EN_L2_3_IT	CLPSL1	-0.08	0.08	-1.11	0.268	0.505
CERAD	EN_L3_5_IT_3	CLPSL1	-0.12	0.23	-0.53	0.598	0.776
CERAD	EN_L6_CT	CLPSL1	-0.02	0.10	-0.21	0.831	0.939
CERAD	Oligo	CLPSL1	0.12	0.08	1.47	0.143	0.32
CERAD	Astro	CLPTM1	-0.02	0.02	-1.10	0.27	0.465
CERAD	EN_L2_3_IT	CLPTM1	0.04	0.01	2.57	0.0101	0.0676
CERAD	EN_L3_5_IT_1	CLPTM1	0.02	0.03	0.73	0.463	0.73
CERAD	EN_L3_5_IT_2	CLPTM1	0.02	0.02	1.01	0.314	0.581
CERAD	EN_L3_5_IT_3	CLPTM1	0.04	0.02	1.88	0.0601	0.195
CERAD	EN_L5_6_NP	CLPTM1	0.05	0.04	1.45	0.147	0.604
CERAD	EN_L5_ET	CLPTM1	0.02	0.28	0.08	0.94	0.999
CERAD	EN_L6B	CLPTM1	0.01	0.04	0.27	0.785	0.927
CERAD	EN_L6_CT	CLPTM1	0.03	0.03	0.83	0.407	0.717
CERAD	EN_L6_IT_1	CLPTM1	-0.02	0.03	-0.62	0.536	0.82
CERAD	EN_L6_IT_2	CLPTM1	0.05	0.04	1.12	0.261	0.673
CERAD	Endo	CLPTM1	0.04	0.14	0.28	0.779	0.932
CERAD	IN_ADARB2	CLPTM1	0.01	0.03	0.39	0.699	0.893
CERAD	IN_LAMP5_LHX6	CLPTM1	0.09	0.04	2.53	0.0115	0.161
CERAD	IN_LAMP5_RELN	CLPTM1	-0.02	0.03	-0.60	0.549	0.847
CERAD	IN_PVALB	CLPTM1	0.04	0.02	1.53	0.127	0.51
CERAD	IN_PVALB_CHC	CLPTM1	0.07	0.05	1.47	0.141	0.538
CERAD	IN_SST	CLPTM1	0.05	0.03	1.77	0.0765	0.406
CERAD	IN_VIP	CLPTM1	0.03	0.02	1.57	0.117	0.324
CERAD	Micro	CLPTM1	0.05	0.03	1.80	0.0717	0.264
CERAD	OPC	CLPTM1	0.02	0.02	0.91	0.363	0.707
CERAD	Oligo	CLPTM1	0.03	0.01	2.29	0.0222	0.0925
CERAD	PC	CLPTM1	-0.11	0.14	-0.79	0.43	0.875
CERAD	Astro	CLPTM1L	-0.01	0.03	-0.44	0.657	0.797
CERAD	EN_L2_3_IT	CLPTM1L	-0.01	0.02	-0.70	0.487	0.702
CERAD	EN_L3_5_IT_1	CLPTM1L	-0.03	0.03	-0.92	0.356	0.647
CERAD	EN_L3_5_IT_2	CLPTM1L	-0.01	0.03	-0.50	0.614	0.806
CERAD	EN_L3_5_IT_3	CLPTM1L	-0.01	0.02	-0.42	0.677	0.826
CERAD	EN_L5_6_NP	CLPTM1L	-0.04	0.05	-0.71	0.479	0.853
CERAD	EN_L6B	CLPTM1L	0.01	0.05	0.11	0.914	0.972
CERAD	EN_L6_CT	CLPTM1L	-0.08	0.04	-1.91	0.0557	0.263
CERAD	EN_L6_IT_1	CLPTM1L	0.00	0.04	0.10	0.922	0.98
CERAD	EN_L6_IT_2	CLPTM1L	-0.07	0.05	-1.25	0.212	0.62
CERAD	IN_ADARB2	CLPTM1L	-0.02	0.05	-0.37	0.708	0.897
CERAD	IN_LAMP5_LHX6	CLPTM1L	-0.02	0.06	-0.34	0.737	0.915
CERAD	IN_LAMP5_RELN	CLPTM1L	0.02	0.04	0.38	0.707	0.914
CERAD	IN_PVALB	CLPTM1L	-0.01	0.03	-0.34	0.733	0.924
CERAD	IN_PVALB_CHC	CLPTM1L	-0.03	0.06	-0.45	0.652	0.896
CERAD	IN_SST	CLPTM1L	0.01	0.04	0.21	0.836	0.945
CERAD	IN_VIP	CLPTM1L	-0.04	0.03	-1.44	0.149	0.371
CERAD	Micro	CLPTM1L	0.09	0.04	2.41	0.016	0.102
CERAD	OPC	CLPTM1L	-0.04	0.03	-1.43	0.153	0.516
CERAD	Oligo	CLPTM1L	0.03	0.02	1.46	0.144	0.321
CERAD	Astro	CLPX	-0.04	0.02	-2.40	0.0162	0.0686
CERAD	EN_L2_3_IT	CLPX	0.02	0.01	1.57	0.116	0.311
CERAD	EN_L3_5_IT_1	CLPX	0.03	0.03	1.25	0.211	0.498
CERAD	EN_L3_5_IT_2	CLPX	-0.02	0.02	-1.03	0.305	0.572
CERAD	EN_L3_5_IT_3	CLPX	-0.01	0.02	-0.34	0.732	0.861
CERAD	EN_L5_6_NP	CLPX	0.02	0.04	0.50	0.615	0.905
CERAD	EN_L6B	CLPX	0.01	0.03	0.15	0.879	0.961
CERAD	EN_L6_CT	CLPX	0.03	0.03	1.06	0.291	0.62
CERAD	EN_L6_IT_1	CLPX	0.01	0.03	0.40	0.689	0.895
CERAD	EN_L6_IT_2	CLPX	0.04	0.04	1.06	0.291	0.697
CERAD	Endo	CLPX	-0.01	0.11	-0.10	0.922	0.98
CERAD	IN_ADARB2	CLPX	-0.01	0.04	-0.31	0.757	0.918
CERAD	IN_LAMP5_LHX6	CLPX	0.03	0.04	0.70	0.481	0.793
CERAD	IN_LAMP5_RELN	CLPX	0.00	0.03	0.08	0.94	0.985
CERAD	IN_PVALB	CLPX	0.02	0.02	0.89	0.373	0.75
CERAD	IN_PVALB_CHC	CLPX	-0.01	0.04	-0.34	0.737	0.926
CERAD	IN_SST	CLPX	-0.02	0.03	-0.72	0.474	0.795
CERAD	IN_VIP	CLPX	-0.00	0.02	-0.23	0.816	0.911
CERAD	Micro	CLPX	-0.03	0.03	-1.25	0.211	0.49
CERAD	OPC	CLPX	0.02	0.02	0.71	0.475	0.779
CERAD	Oligo	CLPX	0.02	0.01	1.27	0.203	0.4
CERAD	PC	CLPX	-0.17	0.14	-1.23	0.219	0.795
CERAD	EN_L2_3_IT	CLRN1	0.02	0.08	0.31	0.757	0.878
CERAD	EN_L2_3_IT	CLRN3	0.10	0.20	0.48	0.628	0.802
CERAD	Astro	CLSPN	0.03	0.06	0.51	0.608	0.763
CERAD	EN_L2_3_IT	CLSPN	-0.03	0.03	-0.95	0.343	0.58
CERAD	EN_L3_5_IT_1	CLSPN	0.25	0.18	1.44	0.149	0.419
CERAD	EN_L3_5_IT_2	CLSPN	0.06	0.05	1.37	0.17	0.409
CERAD	EN_L3_5_IT_3	CLSPN	0.04	0.05	0.91	0.365	0.591
CERAD	EN_L6_CT	CLSPN	0.06	0.19	0.33	0.743	0.903
CERAD	EN_L6_IT_1	CLSPN	-0.06	0.18	-0.36	0.721	0.908
CERAD	IN_PVALB	CLSPN	-0.01	0.05	-0.24	0.809	0.948
CERAD	IN_SST	CLSPN	0.05	0.07	0.75	0.454	0.783
CERAD	IN_VIP	CLSPN	0.10	0.06	1.81	0.0702	0.241
CERAD	Oligo	CLSPN	0.05	0.04	1.29	0.196	0.39
CERAD	Astro	CLSTN1	-0.01	0.02	-0.62	0.537	0.711
CERAD	EN_L2_3_IT	CLSTN1	0.03	0.01	2.81	0.00503	0.043
CERAD	EN_L3_5_IT_1	CLSTN1	0.02	0.02	1.19	0.235	0.527
CERAD	EN_L3_5_IT_2	CLSTN1	0.01	0.01	0.75	0.454	0.698
CERAD	EN_L3_5_IT_3	CLSTN1	0.02	0.01	1.27	0.206	0.419
CERAD	EN_L5_6_NP	CLSTN1	0.04	0.02	1.67	0.0942	0.526
CERAD	EN_L5_ET	CLSTN1	0.10	0.18	0.55	0.583	0.999
CERAD	EN_L6B	CLSTN1	0.04	0.02	1.91	0.0565	0.302
CERAD	EN_L6_CT	CLSTN1	-0.02	0.02	-1.09	0.275	0.604
CERAD	EN_L6_IT_1	CLSTN1	0.03	0.02	1.45	0.147	0.491
CERAD	EN_L6_IT_2	CLSTN1	0.02	0.02	0.84	0.4	0.775
CERAD	Endo	CLSTN1	-0.03	0.05	-0.58	0.561	0.844
CERAD	IN_ADARB2	CLSTN1	0.03	0.02	1.50	0.134	0.465
CERAD	IN_LAMP5_LHX6	CLSTN1	0.03	0.02	1.41	0.158	0.518
CERAD	IN_LAMP5_RELN	CLSTN1	0.02	0.02	1.26	0.206	0.616
CERAD	IN_PVALB	CLSTN1	0.01	0.02	0.97	0.334	0.723
CERAD	IN_PVALB_CHC	CLSTN1	0.06	0.02	2.45	0.0143	0.173
CERAD	IN_SST	CLSTN1	0.00	0.02	0.03	0.976	0.993
CERAD	IN_VIP	CLSTN1	0.05	0.01	3.57	0.000362	0.00934
CERAD	Micro	CLSTN1	-0.03	0.02	-1.46	0.143	0.396
CERAD	OPC	CLSTN1	-0.01	0.01	-0.82	0.41	0.739
CERAD	Oligo	CLSTN1	0.01	0.01	0.74	0.46	0.659
CERAD	PC	CLSTN1	-0.05	0.04	-1.03	0.302	0.842
CERAD	PVM	CLSTN1	-0.60	0.22	-2.69	0.00709	0.529
CERAD	SMC	CLSTN1	0.42	0.23	1.82	0.0689	0.844
CERAD	VLMC	CLSTN1	-0.00	0.05	-0.04	0.966	0.992
CERAD	Astro	CLSTN2	0.01	0.04	0.17	0.868	0.931
CERAD	EN_L2_3_IT	CLSTN2	0.15	0.04	3.45	0.000567	0.0105
CERAD	EN_L3_5_IT_1	CLSTN2	0.10	0.03	3.19	0.00144	0.0302
CERAD	EN_L3_5_IT_2	CLSTN2	0.15	0.04	4.32	1.56e-05	0.00068
CERAD	EN_L3_5_IT_3	CLSTN2	0.03	0.02	1.35	0.176	0.381
CERAD	EN_L5_6_NP	CLSTN2	0.06	0.03	2.45	0.0142	0.269
CERAD	EN_L5_ET	CLSTN2	0.22	0.25	0.90	0.37	0.999
CERAD	EN_L6B	CLSTN2	-0.03	0.03	-0.74	0.462	0.775
CERAD	EN_L6_CT	CLSTN2	0.01	0.03	0.30	0.764	0.912
CERAD	EN_L6_IT_1	CLSTN2	0.09	0.04	2.39	0.0168	0.172
CERAD	EN_L6_IT_2	CLSTN2	0.01	0.03	0.26	0.797	0.941
CERAD	Endo	CLSTN2	-0.20	0.17	-1.22	0.222	0.615
CERAD	IN_ADARB2	CLSTN2	-0.12	0.05	-2.43	0.015	0.175
CERAD	IN_LAMP5_LHX6	CLSTN2	-0.13	0.06	-2.35	0.0186	0.204
CERAD	IN_LAMP5_RELN	CLSTN2	-0.13	0.05	-2.83	0.00461	0.117
CERAD	IN_PVALB	CLSTN2	-0.09	0.04	-1.98	0.0474	0.339
CERAD	IN_PVALB_CHC	CLSTN2	0.06	0.04	1.48	0.14	0.536
CERAD	IN_SST	CLSTN2	0.01	0.04	0.28	0.783	0.926
CERAD	IN_VIP	CLSTN2	-0.01	0.03	-0.21	0.836	0.922
CERAD	Micro	CLSTN2	-0.02	0.06	-0.32	0.746	0.898
CERAD	OPC	CLSTN2	-0.10	0.05	-2.02	0.0437	0.318
CERAD	Oligo	CLSTN2	0.03	0.03	1.06	0.291	0.503
CERAD	PC	CLSTN2	-0.01	0.21	-0.07	0.943	0.991
CERAD	SMC	CLSTN2	0.23	0.21	1.09	0.277	0.932
CERAD	VLMC	CLSTN2	-0.10	0.11	-0.89	0.373	0.75
CERAD	Astro	CLSTN3	0.04	0.04	0.95	0.344	0.539
CERAD	EN_L2_3_IT	CLSTN3	-0.03	0.02	-1.86	0.0631	0.213
CERAD	EN_L3_5_IT_1	CLSTN3	-0.01	0.02	-0.47	0.639	0.843
CERAD	EN_L3_5_IT_2	CLSTN3	-0.02	0.02	-1.32	0.187	0.433
CERAD	EN_L3_5_IT_3	CLSTN3	-0.03	0.02	-1.82	0.0682	0.212
CERAD	EN_L5_6_NP	CLSTN3	-0.04	0.03	-1.66	0.096	0.528
CERAD	EN_L5_ET	CLSTN3	0.03	0.18	0.16	0.871	0.999
CERAD	EN_L6B	CLSTN3	0.00	0.03	0.01	0.992	0.998
CERAD	EN_L6_CT	CLSTN3	-0.07	0.03	-2.50	0.0126	0.112
CERAD	EN_L6_IT_1	CLSTN3	-0.00	0.03	-0.08	0.939	0.984
CERAD	EN_L6_IT_2	CLSTN3	0.01	0.03	0.32	0.75	0.93
CERAD	IN_ADARB2	CLSTN3	-0.02	0.03	-0.94	0.345	0.683
CERAD	IN_LAMP5_LHX6	CLSTN3	-0.00	0.03	-0.11	0.915	0.978
CERAD	IN_LAMP5_RELN	CLSTN3	-0.02	0.03	-0.80	0.422	0.773
CERAD	IN_PVALB	CLSTN3	-0.03	0.02	-1.73	0.0828	0.429
CERAD	IN_PVALB_CHC	CLSTN3	-0.05	0.03	-1.67	0.0945	0.454
CERAD	IN_SST	CLSTN3	-0.05	0.02	-2.11	0.0352	0.294
CERAD	IN_VIP	CLSTN3	-0.05	0.02	-2.78	0.00539	0.0496
CERAD	Micro	CLSTN3	-0.01	0.05	-0.16	0.869	0.954
CERAD	OPC	CLSTN3	0.00	0.03	0.05	0.963	0.989
CERAD	Oligo	CLSTN3	-0.01	0.04	-0.35	0.728	0.85
CERAD	Astro	CLTA	-0.02	0.02	-0.94	0.348	0.544
CERAD	EN_L2_3_IT	CLTA	-0.02	0.02	-1.56	0.118	0.314
CERAD	EN_L3_5_IT_1	CLTA	0.01	0.02	0.65	0.517	0.767
CERAD	EN_L3_5_IT_2	CLTA	-0.06	0.02	-3.05	0.00228	0.0265
CERAD	EN_L3_5_IT_3	CLTA	-0.02	0.02	-1.02	0.308	0.538
CERAD	EN_L5_6_NP	CLTA	-0.01	0.03	-0.27	0.787	0.955
CERAD	EN_L5_ET	CLTA	-0.41	0.32	-1.26	0.206	0.999
CERAD	EN_L6B	CLTA	0.00	0.03	0.10	0.919	0.974
CERAD	EN_L6_CT	CLTA	-0.01	0.03	-0.33	0.74	0.902
CERAD	EN_L6_IT_1	CLTA	-0.06	0.02	-2.40	0.0166	0.171
CERAD	EN_L6_IT_2	CLTA	-0.07	0.03	-2.17	0.0303	0.286
CERAD	Endo	CLTA	-0.03	0.06	-0.53	0.598	0.861
CERAD	IN_ADARB2	CLTA	0.01	0.03	0.35	0.726	0.905
CERAD	IN_LAMP5_LHX6	CLTA	-0.02	0.03	-0.63	0.531	0.823
CERAD	IN_LAMP5_RELN	CLTA	-0.04	0.02	-1.59	0.111	0.486
CERAD	IN_PVALB	CLTA	-0.02	0.02	-1.30	0.194	0.597
CERAD	IN_PVALB_CHC	CLTA	-0.01	0.04	-0.40	0.692	0.912
CERAD	IN_SST	CLTA	-0.03	0.02	-1.46	0.145	0.522
CERAD	IN_VIP	CLTA	-0.04	0.02	-2.09	0.0365	0.164
CERAD	Micro	CLTA	-0.02	0.02	-0.67	0.501	0.759
CERAD	OPC	CLTA	-0.05	0.02	-2.33	0.0196	0.235
CERAD	Oligo	CLTA	-0.02	0.02	-1.50	0.134	0.307
CERAD	PC	CLTA	-0.01	0.06	-0.24	0.809	0.97
CERAD	PVM	CLTA	-0.08	0.08	-1.01	0.314	0.866
CERAD	VLMC	CLTA	-0.11	0.06	-1.77	0.0766	0.414
CERAD	Astro	CLTB	0.03	0.03	1.14	0.254	0.447
CERAD	EN_L2_3_IT	CLTB	0.06	0.02	3.16	0.00155	0.0202
CERAD	EN_L3_5_IT_1	CLTB	0.04	0.03	1.48	0.138	0.403
CERAD	EN_L3_5_IT_2	CLTB	0.01	0.02	0.33	0.741	0.878
CERAD	EN_L3_5_IT_3	CLTB	0.03	0.02	1.42	0.156	0.355
CERAD	EN_L5_6_NP	CLTB	-0.02	0.04	-0.57	0.569	0.891
CERAD	EN_L6B	CLTB	0.07	0.04	1.62	0.106	0.411
CERAD	EN_L6_CT	CLTB	0.04	0.04	0.92	0.36	0.682
CERAD	EN_L6_IT_1	CLTB	0.04	0.04	1.07	0.284	0.644
CERAD	EN_L6_IT_2	CLTB	0.03	0.05	0.73	0.466	0.815
CERAD	Endo	CLTB	-0.10	0.15	-0.65	0.514	0.826
CERAD	IN_ADARB2	CLTB	0.02	0.03	0.54	0.59	0.845
CERAD	IN_LAMP5_LHX6	CLTB	-0.00	0.05	-0.04	0.968	0.992
CERAD	IN_LAMP5_RELN	CLTB	0.02	0.03	0.72	0.471	0.806
CERAD	IN_PVALB	CLTB	-0.05	0.02	-2.09	0.0362	0.301
CERAD	IN_PVALB_CHC	CLTB	-0.12	0.04	-2.76	0.0057	0.102
CERAD	IN_SST	CLTB	-0.00	0.03	-0.04	0.968	0.991
CERAD	IN_VIP	CLTB	-0.03	0.02	-1.20	0.23	0.472
CERAD	Micro	CLTB	-0.03	0.04	-0.76	0.449	0.719
CERAD	OPC	CLTB	-0.08	0.03	-2.25	0.0245	0.256
CERAD	Oligo	CLTB	-0.03	0.02	-1.43	0.154	0.336
CERAD	Adaptive	CLTC	-0.02	0.09	-0.25	0.804	0.974
CERAD	Astro	CLTC	-0.01	0.02	-0.60	0.552	0.721
CERAD	EN_L2_3_IT	CLTC	0.02	0.01	1.37	0.171	0.39
CERAD	EN_L3_5_IT_1	CLTC	0.01	0.02	0.57	0.565	0.799
CERAD	EN_L3_5_IT_2	CLTC	-0.02	0.01	-1.21	0.226	0.483
CERAD	EN_L3_5_IT_3	CLTC	-0.00	0.02	-0.04	0.964	0.984
CERAD	EN_L5_6_NP	CLTC	-0.00	0.02	-0.17	0.866	0.977
CERAD	EN_L5_ET	CLTC	0.02	0.17	0.10	0.923	0.999
CERAD	EN_L6B	CLTC	0.01	0.02	0.22	0.827	0.944
CERAD	EN_L6_CT	CLTC	-0.03	0.02	-1.32	0.187	0.506
CERAD	EN_L6_IT_1	CLTC	0.05	0.02	2.70	0.00701	0.108
CERAD	EN_L6_IT_2	CLTC	0.03	0.03	1.20	0.231	0.64
CERAD	Endo	CLTC	-0.02	0.04	-0.37	0.71	0.911
CERAD	IN_ADARB2	CLTC	-0.02	0.02	-0.88	0.38	0.708
CERAD	IN_LAMP5_LHX6	CLTC	-0.01	0.02	-0.56	0.573	0.846
CERAD	IN_LAMP5_RELN	CLTC	-0.00	0.02	-0.15	0.881	0.966
CERAD	IN_PVALB	CLTC	-0.01	0.02	-0.84	0.4	0.766
CERAD	IN_PVALB_CHC	CLTC	-0.00	0.02	-0.06	0.952	0.988
CERAD	IN_SST	CLTC	-0.01	0.02	-0.62	0.533	0.82
CERAD	IN_VIP	CLTC	-0.02	0.01	-1.76	0.0789	0.258
CERAD	Micro	CLTC	0.01	0.02	0.45	0.65	0.848
CERAD	OPC	CLTC	-0.02	0.02	-1.31	0.189	0.56
CERAD	Oligo	CLTC	-0.00	0.01	-0.21	0.836	0.912
CERAD	PC	CLTC	0.04	0.04	0.92	0.357	0.854
CERAD	PVM	CLTC	0.01	0.05	0.28	0.778	0.984
CERAD	SMC	CLTC	-0.11	0.22	-0.50	0.619	0.979
CERAD	VLMC	CLTC	-0.01	0.05	-0.11	0.913	0.979
CERAD	Astro	CLTCL1	0.01	0.03	0.33	0.744	0.855
CERAD	EN_L2_3_IT	CLTCL1	-0.14	0.07	-1.99	0.0463	0.175
CERAD	EN_L3_5_IT_1	CLTCL1	0.02	0.05	0.44	0.663	0.856
CERAD	EN_L3_5_IT_2	CLTCL1	-0.01	0.07	-0.14	0.892	0.955
CERAD	EN_L3_5_IT_3	CLTCL1	-0.09	0.04	-2.03	0.0422	0.154
CERAD	EN_L5_6_NP	CLTCL1	-0.07	0.07	-1.09	0.274	0.725
CERAD	EN_L6B	CLTCL1	-0.00	0.05	-0.07	0.945	0.982
CERAD	EN_L6_CT	CLTCL1	-0.06	0.05	-1.40	0.161	0.471
CERAD	EN_L6_IT_1	CLTCL1	-0.14	0.06	-2.20	0.028	0.227
CERAD	EN_L6_IT_2	CLTCL1	-0.02	0.04	-0.55	0.58	0.862
CERAD	IN_ADARB2	CLTCL1	-0.04	0.04	-1.10	0.272	0.62
CERAD	IN_LAMP5_LHX6	CLTCL1	-0.03	0.04	-0.71	0.479	0.79
CERAD	IN_LAMP5_RELN	CLTCL1	0.02	0.04	0.59	0.558	0.851
CERAD	IN_PVALB	CLTCL1	-0.06	0.06	-0.93	0.351	0.733
CERAD	IN_SST	CLTCL1	-0.08	0.05	-1.64	0.101	0.453
CERAD	IN_VIP	CLTCL1	-0.01	0.02	-0.28	0.782	0.894
CERAD	Micro	CLTCL1	-0.11	0.06	-1.96	0.0506	0.213
CERAD	OPC	CLTCL1	-0.02	0.04	-0.60	0.548	0.822
CERAD	Oligo	CLTCL1	-0.15	0.03	-5.14	2.72e-07	4.81e-05
CERAD	PC	CLTCL1	-0.27	0.13	-2.06	0.0392	0.554
CERAD	VLMC	CLTCL1	0.05	0.09	0.57	0.569	0.863
CERAD	Adaptive	CLU	-0.02	0.11	-0.15	0.88	0.986
CERAD	Astro	CLU	0.06	0.03	1.87	0.0621	0.174
CERAD	EN_L2_3_IT	CLU	0.13	0.03	4.30	1.69e-05	0.000965
CERAD	EN_L3_5_IT_1	CLU	0.08	0.03	2.66	0.0079	0.0841
CERAD	EN_L3_5_IT_2	CLU	0.12	0.03	4.10	4.07e-05	0.00142
CERAD	EN_L3_5_IT_3	CLU	0.15	0.03	5.24	1.64e-07	1.28e-05
CERAD	EN_L5_6_NP	CLU	0.12	0.04	3.41	0.000643	0.0755
CERAD	EN_L5_ET	CLU	0.51	0.25	2.05	0.0402	0.874
CERAD	EN_L6B	CLU	0.25	0.04	5.56	2.71e-08	1.65e-05
CERAD	EN_L6_CT	CLU	0.15	0.03	4.57	4.81e-06	0.000415
CERAD	EN_L6_IT_1	CLU	0.12	0.04	3.24	0.00121	0.0372
CERAD	EN_L6_IT_2	CLU	0.03	0.05	0.72	0.469	0.816
CERAD	Endo	CLU	-0.05	0.05	-1.10	0.271	0.666
CERAD	IN_ADARB2	CLU	0.12	0.03	3.64	0.000271	0.0223
CERAD	IN_LAMP5_LHX6	CLU	0.10	0.03	3.01	0.00262	0.0731
CERAD	IN_LAMP5_RELN	CLU	0.06	0.03	1.81	0.0704	0.403
CERAD	IN_PVALB	CLU	0.10	0.03	3.35	0.000809	0.0398
CERAD	IN_PVALB_CHC	CLU	0.07	0.04	1.78	0.0756	0.409
CERAD	IN_SST	CLU	0.08	0.03	3.05	0.00231	0.0773
CERAD	IN_VIP	CLU	0.05	0.02	1.99	0.0461	0.188
CERAD	Micro	CLU	0.01	0.03	0.19	0.846	0.944
CERAD	OPC	CLU	0.06	0.03	2.26	0.0237	0.253
CERAD	Oligo	CLU	0.04	0.03	1.75	0.0799	0.217
CERAD	PC	CLU	0.07	0.06	1.17	0.241	0.799
CERAD	PVM	CLU	0.09	0.08	1.17	0.241	0.823
CERAD	SMC	CLU	0.09	0.11	0.80	0.426	0.969
CERAD	VLMC	CLU	0.11	0.07	1.47	0.142	0.525
CERAD	Astro	CLUAP1	-0.01	0.02	-0.57	0.568	0.733
CERAD	EN_L2_3_IT	CLUAP1	-0.00	0.01	-0.12	0.907	0.958
CERAD	EN_L3_5_IT_1	CLUAP1	0.01	0.03	0.45	0.653	0.852
CERAD	EN_L3_5_IT_2	CLUAP1	0.03	0.02	1.27	0.204	0.457
CERAD	EN_L3_5_IT_3	CLUAP1	0.02	0.02	1.17	0.243	0.465
CERAD	EN_L5_6_NP	CLUAP1	-0.05	0.04	-1.23	0.219	0.681
CERAD	EN_L5_ET	CLUAP1	-0.11	0.24	-0.46	0.647	0.999
CERAD	EN_L6B	CLUAP1	-0.01	0.03	-0.21	0.835	0.947
CERAD	EN_L6_CT	CLUAP1	0.01	0.03	0.27	0.789	0.921
CERAD	EN_L6_IT_1	CLUAP1	0.03	0.03	1.09	0.276	0.639
CERAD	EN_L6_IT_2	CLUAP1	0.11	0.04	2.43	0.0149	0.204
CERAD	IN_ADARB2	CLUAP1	-0.02	0.04	-0.56	0.574	0.835
CERAD	IN_LAMP5_LHX6	CLUAP1	0.01	0.03	0.16	0.872	0.964
CERAD	IN_LAMP5_RELN	CLUAP1	-0.06	0.03	-1.75	0.0804	0.433
CERAD	IN_PVALB	CLUAP1	-0.01	0.02	-0.33	0.739	0.926
CERAD	IN_PVALB_CHC	CLUAP1	-0.06	0.04	-1.73	0.0833	0.43
CERAD	IN_SST	CLUAP1	-0.03	0.03	-1.16	0.246	0.638
CERAD	IN_VIP	CLUAP1	0.03	0.02	1.46	0.144	0.365
CERAD	Micro	CLUAP1	-0.08	0.05	-1.47	0.141	0.393
CERAD	OPC	CLUAP1	-0.03	0.03	-1.05	0.294	0.656
CERAD	Oligo	CLUAP1	-0.10	0.02	-4.66	3.11e-06	0.000237
CERAD	Astro	CLUH	-0.06	0.03	-2.32	0.0201	0.0798
CERAD	EN_L2_3_IT	CLUH	0.01	0.02	0.63	0.526	0.73
CERAD	EN_L3_5_IT_1	CLUH	0.03	0.04	0.73	0.466	0.732
CERAD	EN_L3_5_IT_2	CLUH	0.04	0.03	1.48	0.14	0.368
CERAD	EN_L3_5_IT_3	CLUH	0.06	0.07	0.92	0.359	0.586
CERAD	EN_L5_6_NP	CLUH	-0.05	0.05	-1.00	0.318	0.758
CERAD	EN_L6B	CLUH	-0.11	0.05	-2.11	0.0347	0.236
CERAD	EN_L6_CT	CLUH	-0.03	0.04	-0.72	0.469	0.761
CERAD	EN_L6_IT_1	CLUH	-0.02	0.04	-0.51	0.611	0.859
CERAD	EN_L6_IT_2	CLUH	-0.05	0.06	-0.91	0.364	0.75
CERAD	IN_ADARB2	CLUH	0.06	0.04	1.42	0.156	0.495
CERAD	IN_LAMP5_LHX6	CLUH	0.01	0.05	0.19	0.847	0.956
CERAD	IN_LAMP5_RELN	CLUH	-0.01	0.04	-0.25	0.805	0.943
CERAD	IN_PVALB	CLUH	-0.01	0.03	-0.39	0.7	0.911
CERAD	IN_PVALB_CHC	CLUH	0.02	0.05	0.43	0.667	0.902
CERAD	IN_SST	CLUH	-0.04	0.04	-1.09	0.278	0.664
CERAD	IN_VIP	CLUH	-0.05	0.03	-1.92	0.0544	0.206
CERAD	Micro	CLUH	0.01	0.05	0.27	0.789	0.918
CERAD	OPC	CLUH	-0.07	0.04	-2.02	0.0431	0.316
CERAD	Oligo	CLUH	-0.02	0.02	-0.88	0.378	0.589
CERAD	Astro	CLUL1	0.10	0.07	1.44	0.15	0.315
CERAD	EN_L2_3_IT	CLUL1	-0.11	0.06	-1.90	0.0571	0.2
CERAD	EN_L3_5_IT_1	CLUL1	-0.15	0.08	-1.82	0.0691	0.278
CERAD	EN_L3_5_IT_2	CLUL1	-0.21	0.06	-3.29	0.00101	0.0154
CERAD	EN_L3_5_IT_3	CLUL1	-0.08	0.06	-1.41	0.157	0.356
CERAD	EN_L6B	CLUL1	0.39	0.20	2.00	0.0459	0.275
CERAD	EN_L6_CT	CLUL1	0.03	0.23	0.13	0.898	0.963
CERAD	IN_ADARB2	CLUL1	-0.11	0.07	-1.54	0.123	0.45
CERAD	IN_PVALB	CLUL1	0.06	0.09	0.59	0.553	0.852
CERAD	IN_SST	CLUL1	0.02	0.07	0.33	0.741	0.911
CERAD	IN_VIP	CLUL1	-0.03	0.07	-0.39	0.696	0.844
CERAD	Oligo	CLUL1	-0.15	0.06	-2.60	0.00928	0.0523
CERAD	Astro	CLVS1	-0.02	0.04	-0.50	0.614	0.767
CERAD	EN_L2_3_IT	CLVS1	-0.01	0.02	-0.70	0.485	0.701
CERAD	EN_L3_5_IT_1	CLVS1	-0.00	0.03	-0.02	0.981	0.993
CERAD	EN_L3_5_IT_2	CLVS1	0.01	0.02	0.49	0.626	0.812
CERAD	EN_L3_5_IT_3	CLVS1	-0.00	0.02	-0.13	0.9	0.954
CERAD	EN_L5_6_NP	CLVS1	0.04	0.03	1.27	0.204	0.671
CERAD	EN_L5_ET	CLVS1	-0.06	0.22	-0.25	0.8	0.999
CERAD	EN_L6B	CLVS1	-0.04	0.03	-1.60	0.109	0.415
CERAD	EN_L6_CT	CLVS1	0.01	0.02	0.58	0.563	0.819
CERAD	EN_L6_IT_1	CLVS1	0.01	0.03	0.31	0.754	0.922
CERAD	EN_L6_IT_2	CLVS1	0.02	0.04	0.60	0.549	0.851
CERAD	IN_ADARB2	CLVS1	0.05	0.02	2.11	0.0345	0.257
CERAD	IN_LAMP5_LHX6	CLVS1	0.08	0.03	2.82	0.00482	0.102
CERAD	IN_LAMP5_RELN	CLVS1	0.06	0.03	2.56	0.0106	0.179
CERAD	IN_PVALB	CLVS1	0.00	0.02	0.06	0.951	0.987
CERAD	IN_PVALB_CHC	CLVS1	-0.03	0.03	-0.97	0.332	0.73
CERAD	IN_SST	CLVS1	-0.04	0.02	-1.57	0.115	0.478
CERAD	IN_VIP	CLVS1	-0.00	0.02	-0.02	0.981	0.992
CERAD	Micro	CLVS1	-0.08	0.05	-1.51	0.131	0.378
CERAD	OPC	CLVS1	0.02	0.02	0.92	0.357	0.701
CERAD	Oligo	CLVS1	-0.07	0.06	-1.17	0.242	0.447
CERAD	Astro	CLVS2	-0.02	0.05	-0.50	0.62	0.772
CERAD	EN_L2_3_IT	CLVS2	0.06	0.02	3.23	0.00126	0.0176
CERAD	EN_L3_5_IT_1	CLVS2	0.04	0.02	1.78	0.0743	0.287
CERAD	EN_L3_5_IT_2	CLVS2	0.01	0.02	0.54	0.588	0.788
CERAD	EN_L3_5_IT_3	CLVS2	0.04	0.02	2.15	0.0315	0.127
CERAD	EN_L5_6_NP	CLVS2	-0.04	0.03	-1.12	0.262	0.713
CERAD	EN_L5_ET	CLVS2	0.04	0.16	0.26	0.796	0.999
CERAD	EN_L6B	CLVS2	0.02	0.04	0.47	0.639	0.868
CERAD	EN_L6_CT	CLVS2	0.10	0.03	3.69	0.000224	0.00735
CERAD	EN_L6_IT_1	CLVS2	0.07	0.03	2.66	0.00777	0.115
CERAD	EN_L6_IT_2	CLVS2	0.02	0.04	0.64	0.522	0.841
CERAD	IN_ADARB2	CLVS2	-0.01	0.03	-0.50	0.615	0.86
CERAD	IN_LAMP5_LHX6	CLVS2	0.03	0.03	1.19	0.236	0.608
CERAD	IN_LAMP5_RELN	CLVS2	0.00	0.03	0.03	0.977	0.994
CERAD	IN_PVALB	CLVS2	0.01	0.02	0.70	0.485	0.82
CERAD	IN_PVALB_CHC	CLVS2	0.10	0.03	3.41	0.000647	0.0239
CERAD	IN_SST	CLVS2	0.01	0.02	0.43	0.67	0.886
CERAD	IN_VIP	CLVS2	-0.03	0.02	-1.55	0.122	0.331
CERAD	Micro	CLVS2	-0.04	0.07	-0.64	0.523	0.774
CERAD	OPC	CLVS2	-0.02	0.05	-0.47	0.636	0.869
CERAD	Oligo	CLVS2	0.03	0.04	0.78	0.438	0.64
CERAD	Astro	CLYBL	-0.14	0.04	-3.57	0.000351	0.00426
CERAD	EN_L2_3_IT	CLYBL	-0.06	0.02	-2.55	0.0109	0.0711
CERAD	EN_L3_5_IT_1	CLYBL	-0.04	0.04	-0.84	0.403	0.686
CERAD	EN_L3_5_IT_2	CLYBL	-0.07	0.03	-2.41	0.0161	0.0968
CERAD	EN_L3_5_IT_3	CLYBL	-0.06	0.03	-2.10	0.0361	0.138
CERAD	EN_L5_6_NP	CLYBL	-0.02	0.05	-0.38	0.705	0.936
CERAD	EN_L5_ET	CLYBL	-0.68	0.29	-2.32	0.0201	0.75
CERAD	EN_L6B	CLYBL	-0.16	0.05	-3.46	0.00055	0.0199
CERAD	EN_L6_CT	CLYBL	0.03	0.04	0.67	0.506	0.786
CERAD	EN_L6_IT_1	CLYBL	-0.06	0.04	-1.51	0.13	0.469
CERAD	EN_L6_IT_2	CLYBL	-0.01	0.05	-0.12	0.903	0.972
CERAD	Endo	CLYBL	-0.32	0.19	-1.70	0.09	0.438
CERAD	IN_ADARB2	CLYBL	-0.04	0.05	-0.84	0.4	0.722
CERAD	IN_LAMP5_LHX6	CLYBL	-0.05	0.04	-1.14	0.253	0.622
CERAD	IN_LAMP5_RELN	CLYBL	-0.09	0.04	-1.95	0.051	0.351
CERAD	IN_PVALB	CLYBL	0.03	0.03	1.23	0.218	0.624
CERAD	IN_PVALB_CHC	CLYBL	-0.12	0.04	-2.89	0.0039	0.0807
CERAD	IN_SST	CLYBL	-0.04	0.04	-1.18	0.24	0.634
CERAD	IN_VIP	CLYBL	-0.03	0.02	-1.36	0.172	0.401
CERAD	Micro	CLYBL	0.04	0.03	1.23	0.219	0.501
CERAD	OPC	CLYBL	-0.03	0.03	-0.96	0.338	0.691
CERAD	Oligo	CLYBL	0.05	0.02	2.11	0.0345	0.124
CERAD	PC	CLYBL	-0.17	0.08	-1.97	0.0485	0.582
CERAD	PVM	CLYBL	0.05	0.09	0.54	0.59	0.965
CERAD	VLMC	CLYBL	-0.01	0.07	-0.19	0.852	0.966
CERAD	Astro	CMAS	-0.00	0.02	-0.17	0.865	0.929
CERAD	EN_L2_3_IT	CMAS	0.00	0.02	0.20	0.842	0.925
CERAD	EN_L3_5_IT_1	CMAS	-0.01	0.03	-0.28	0.782	0.914
CERAD	EN_L3_5_IT_2	CMAS	-0.02	0.02	-1.26	0.209	0.465
CERAD	EN_L3_5_IT_3	CMAS	-0.01	0.02	-0.39	0.699	0.839
CERAD	EN_L5_6_NP	CMAS	-0.00	0.03	-0.12	0.903	0.983
CERAD	EN_L5_ET	CMAS	-0.06	0.26	-0.23	0.819	0.999
CERAD	EN_L6B	CMAS	0.04	0.04	1.25	0.211	0.562
CERAD	EN_L6_CT	CMAS	-0.01	0.03	-0.29	0.775	0.916
CERAD	EN_L6_IT_1	CMAS	0.00	0.03	0.14	0.887	0.97
CERAD	EN_L6_IT_2	CMAS	0.05	0.04	1.26	0.207	0.615
CERAD	Endo	CMAS	0.09	0.15	0.64	0.524	0.826
CERAD	IN_ADARB2	CMAS	0.01	0.03	0.30	0.761	0.92
CERAD	IN_LAMP5_LHX6	CMAS	0.02	0.04	0.41	0.683	0.897
CERAD	IN_LAMP5_RELN	CMAS	-0.01	0.04	-0.39	0.697	0.912
CERAD	IN_PVALB	CMAS	-0.01	0.02	-0.29	0.768	0.937
CERAD	IN_PVALB_CHC	CMAS	-0.04	0.04	-0.92	0.36	0.746
CERAD	IN_SST	CMAS	0.02	0.03	0.78	0.432	0.771
CERAD	IN_VIP	CMAS	0.01	0.02	0.45	0.649	0.817
CERAD	Micro	CMAS	0.01	0.03	0.22	0.828	0.936
CERAD	OPC	CMAS	-0.00	0.03	-0.01	0.992	0.997
CERAD	Oligo	CMAS	-0.00	0.01	-0.21	0.831	0.91
CERAD	PC	CMAS	-0.12	0.18	-0.65	0.515	0.905
CERAD	Astro	CMBL	0.14	0.04	3.56	0.000377	0.00448
CERAD	EN_L2_3_IT	CMBL	0.04	0.02	1.54	0.124	0.322
CERAD	EN_L3_5_IT_1	CMBL	0.11	0.05	2.20	0.0275	0.169
CERAD	EN_L3_5_IT_2	CMBL	0.02	0.04	0.62	0.537	0.755
CERAD	EN_L3_5_IT_3	CMBL	0.09	0.03	2.64	0.00819	0.0507
CERAD	EN_L5_6_NP	CMBL	0.02	0.05	0.40	0.691	0.931
CERAD	EN_L6B	CMBL	0.06	0.06	0.88	0.377	0.715
CERAD	EN_L6_CT	CMBL	0.09	0.05	1.66	0.0973	0.355
CERAD	EN_L6_IT_1	CMBL	0.07	0.06	1.35	0.177	0.534
CERAD	IN_ADARB2	CMBL	0.04	0.05	0.82	0.41	0.731
CERAD	IN_LAMP5_LHX6	CMBL	0.07	0.06	1.17	0.243	0.614
CERAD	IN_LAMP5_RELN	CMBL	0.09	0.04	1.97	0.049	0.345
CERAD	IN_PVALB	CMBL	0.05	0.04	1.24	0.213	0.619
CERAD	IN_SST	CMBL	0.04	0.04	0.91	0.363	0.726
CERAD	IN_VIP	CMBL	0.06	0.03	2.04	0.0411	0.175
CERAD	OPC	CMBL	0.12	0.04	2.83	0.00471	0.124
CERAD	Oligo	CMBL	0.03	0.04	0.67	0.504	0.693
CERAD	Adaptive	CMC1	0.12	0.11	1.15	0.249	0.819
CERAD	Astro	CMC1	0.01	0.02	0.29	0.774	0.874
CERAD	EN_L2_3_IT	CMC1	-0.02	0.02	-1.27	0.202	0.431
CERAD	EN_L3_5_IT_1	CMC1	-0.02	0.02	-0.66	0.508	0.761
CERAD	EN_L3_5_IT_2	CMC1	-0.01	0.02	-0.58	0.559	0.77
CERAD	EN_L3_5_IT_3	CMC1	-0.02	0.02	-1.11	0.266	0.491
CERAD	EN_L5_6_NP	CMC1	-0.01	0.03	-0.18	0.853	0.974
CERAD	EN_L5_ET	CMC1	-0.04	0.19	-0.20	0.841	0.999
CERAD	EN_L6B	CMC1	-0.03	0.03	-0.93	0.354	0.7
CERAD	EN_L6_CT	CMC1	0.01	0.03	0.22	0.825	0.937
CERAD	EN_L6_IT_1	CMC1	-0.04	0.03	-1.19	0.234	0.597
CERAD	EN_L6_IT_2	CMC1	-0.01	0.04	-0.27	0.785	0.938
CERAD	Endo	CMC1	-0.07	0.07	-1.06	0.288	0.676
CERAD	IN_ADARB2	CMC1	-0.00	0.03	-0.07	0.944	0.983
CERAD	IN_LAMP5_LHX6	CMC1	0.03	0.03	1.02	0.306	0.676
CERAD	IN_LAMP5_RELN	CMC1	-0.02	0.03	-0.67	0.5	0.82
CERAD	IN_PVALB	CMC1	-0.01	0.02	-0.71	0.476	0.813
CERAD	IN_PVALB_CHC	CMC1	0.01	0.03	0.29	0.772	0.937
CERAD	IN_SST	CMC1	-0.02	0.02	-1.18	0.239	0.632
CERAD	IN_VIP	CMC1	0.01	0.02	0.56	0.574	0.77
CERAD	Micro	CMC1	0.07	0.03	2.87	0.00416	0.0405
CERAD	OPC	CMC1	0.02	0.02	0.69	0.492	0.79
CERAD	Oligo	CMC1	0.03	0.02	1.40	0.161	0.346
CERAD	PC	CMC1	-0.01	0.07	-0.12	0.904	0.985
CERAD	PVM	CMC1	0.07	0.09	0.76	0.446	0.918
CERAD	VLMC	CMC1	0.04	0.06	0.68	0.495	0.832
CERAD	Oligo	CMC2	0.04	0.05	0.78	0.437	0.639
CERAD	Adaptive	CMIP	0.07	0.09	0.77	0.442	0.922
CERAD	Astro	CMIP	-0.02	0.03	-0.50	0.62	0.771
CERAD	EN_L2_3_IT	CMIP	-0.01	0.02	-0.38	0.705	0.848
CERAD	EN_L3_5_IT_1	CMIP	-0.01	0.02	-0.59	0.552	0.79
CERAD	EN_L3_5_IT_2	CMIP	0.01	0.02	0.56	0.574	0.779
CERAD	EN_L3_5_IT_3	CMIP	0.00	0.02	0.03	0.977	0.99
CERAD	EN_L5_6_NP	CMIP	0.01	0.02	0.33	0.738	0.943
CERAD	EN_L5_ET	CMIP	-0.02	0.18	-0.11	0.915	0.999
CERAD	EN_L6B	CMIP	-0.02	0.02	-0.99	0.323	0.675
CERAD	EN_L6_CT	CMIP	0.01	0.02	0.34	0.735	0.9
CERAD	EN_L6_IT_1	CMIP	-0.01	0.02	-0.57	0.566	0.835
CERAD	EN_L6_IT_2	CMIP	0.08	0.03	2.63	0.00864	0.162
CERAD	Endo	CMIP	0.21	0.08	2.66	0.00783	0.146
CERAD	IN_ADARB2	CMIP	0.01	0.02	0.57	0.566	0.829
CERAD	IN_LAMP5_LHX6	CMIP	0.04	0.03	1.73	0.0834	0.395
CERAD	IN_LAMP5_RELN	CMIP	0.08	0.02	3.48	0.000509	0.0307
CERAD	IN_PVALB	CMIP	0.01	0.02	0.55	0.586	0.869
CERAD	IN_PVALB_CHC	CMIP	-0.03	0.02	-1.32	0.187	0.598
CERAD	IN_SST	CMIP	0.02	0.02	1.03	0.302	0.681
CERAD	IN_VIP	CMIP	0.02	0.02	1.49	0.137	0.354
CERAD	Micro	CMIP	0.01	0.02	0.59	0.557	0.795
CERAD	OPC	CMIP	0.02	0.02	1.27	0.203	0.574
CERAD	Oligo	CMIP	0.02	0.02	0.71	0.48	0.674
CERAD	PC	CMIP	0.05	0.17	0.32	0.753	0.964
CERAD	PVM	CMIP	0.06	0.06	0.99	0.323	0.869
CERAD	VLMC	CMIP	0.21	0.09	2.38	0.0172	0.226
CERAD	EN_L2_3_IT	CMKLR1	0.24	0.21	1.13	0.259	0.495
CERAD	IN_VIP	CMKLR1	0.25	0.08	3.28	0.00104	0.0179
CERAD	Micro	CMKLR1	-0.02	0.04	-0.59	0.556	0.795
CERAD	PVM	CMKLR1	-0.05	0.10	-0.55	0.579	0.962
CERAD	VLMC	CMKLR1	-0.62	0.23	-2.64	0.00819	0.164
CERAD	Astro	CMPK1	0.02	0.02	1.02	0.307	0.504
CERAD	EN_L2_3_IT	CMPK1	0.01	0.02	0.66	0.509	0.718
CERAD	EN_L3_5_IT_1	CMPK1	-0.00	0.03	-0.15	0.882	0.957
CERAD	EN_L3_5_IT_2	CMPK1	-0.02	0.02	-0.98	0.328	0.594
CERAD	EN_L3_5_IT_3	CMPK1	-0.00	0.02	-0.16	0.874	0.941
CERAD	EN_L5_6_NP	CMPK1	-0.04	0.04	-1.05	0.292	0.738
CERAD	EN_L5_ET	CMPK1	0.05	0.35	0.14	0.886	0.999
CERAD	EN_L6B	CMPK1	0.04	0.03	1.12	0.264	0.621
CERAD	EN_L6_CT	CMPK1	0.02	0.03	0.65	0.518	0.792
CERAD	EN_L6_IT_1	CMPK1	0.01	0.03	0.41	0.684	0.893
CERAD	EN_L6_IT_2	CMPK1	0.02	0.04	0.45	0.653	0.894
CERAD	Endo	CMPK1	0.02	0.06	0.40	0.691	0.901
CERAD	IN_ADARB2	CMPK1	-0.04	0.03	-1.12	0.261	0.611
CERAD	IN_LAMP5_LHX6	CMPK1	0.01	0.04	0.16	0.87	0.963
CERAD	IN_LAMP5_RELN	CMPK1	-0.04	0.03	-1.35	0.176	0.58
CERAD	IN_PVALB	CMPK1	-0.01	0.02	-0.63	0.53	0.842
CERAD	IN_PVALB_CHC	CMPK1	-0.04	0.04	-1.03	0.303	0.71
CERAD	IN_SST	CMPK1	-0.06	0.03	-2.19	0.0289	0.267
CERAD	IN_VIP	CMPK1	-0.02	0.02	-0.87	0.382	0.623
CERAD	Micro	CMPK1	-0.01	0.02	-0.59	0.559	0.796
CERAD	OPC	CMPK1	-0.01	0.02	-0.44	0.657	0.879
CERAD	Oligo	CMPK1	0.05	0.02	2.65	0.00801	0.0472
CERAD	PC	CMPK1	0.08	0.14	0.54	0.59	0.933
CERAD	VLMC	CMPK1	-0.02	0.06	-0.32	0.746	0.933
CERAD	Astro	CMPK2	-0.08	0.07	-1.16	0.247	0.438
CERAD	EN_L2_3_IT	CMPK2	-0.02	0.04	-0.40	0.691	0.84
CERAD	EN_L3_5_IT_2	CMPK2	-0.00	0.05	-0.02	0.983	0.995
CERAD	EN_L3_5_IT_3	CMPK2	-0.03	0.05	-0.59	0.556	0.748
CERAD	EN_L5_6_NP	CMPK2	-0.08	0.18	-0.46	0.642	0.913
CERAD	IN_PVALB	CMPK2	-0.03	0.05	-0.59	0.557	0.854
CERAD	IN_VIP	CMPK2	-0.11	0.05	-2.31	0.0208	0.117
CERAD	Micro	CMPK2	-0.19	0.09	-2.15	0.0318	0.159
CERAD	Adaptive	CMSS1	-0.22	0.13	-1.72	0.085	0.64
CERAD	Astro	CMSS1	-0.05	0.02	-2.07	0.0384	0.125
CERAD	EN_L2_3_IT	CMSS1	0.02	0.02	1.08	0.28	0.518
CERAD	EN_L3_5_IT_1	CMSS1	0.02	0.02	1.04	0.296	0.59
CERAD	EN_L3_5_IT_2	CMSS1	-0.03	0.02	-1.83	0.0678	0.243
CERAD	EN_L3_5_IT_3	CMSS1	0.02	0.02	1.34	0.179	0.385
CERAD	EN_L5_6_NP	CMSS1	-0.02	0.02	-0.98	0.327	0.764
CERAD	EN_L5_ET	CMSS1	0.01	0.17	0.06	0.955	0.999
CERAD	EN_L6B	CMSS1	0.02	0.03	0.66	0.51	0.804
CERAD	EN_L6_CT	CMSS1	-0.01	0.03	-0.35	0.728	0.897
CERAD	EN_L6_IT_1	CMSS1	-0.01	0.02	-0.59	0.556	0.83
CERAD	EN_L6_IT_2	CMSS1	0.06	0.03	2.09	0.0364	0.307
CERAD	Endo	CMSS1	0.03	0.07	0.39	0.697	0.905
CERAD	IN_ADARB2	CMSS1	-0.01	0.02	-0.24	0.807	0.937
CERAD	IN_LAMP5_LHX6	CMSS1	0.02	0.03	0.83	0.406	0.743
CERAD	IN_LAMP5_RELN	CMSS1	0.03	0.02	1.33	0.185	0.59
CERAD	IN_PVALB	CMSS1	-0.02	0.02	-0.78	0.433	0.787
CERAD	IN_PVALB_CHC	CMSS1	-0.01	0.03	-0.39	0.699	0.913
CERAD	IN_SST	CMSS1	0.02	0.02	0.82	0.41	0.759
CERAD	IN_VIP	CMSS1	0.03	0.01	1.89	0.0592	0.217
CERAD	Micro	CMSS1	0.04	0.03	1.37	0.172	0.438
CERAD	OPC	CMSS1	-0.01	0.02	-0.59	0.555	0.825
CERAD	Oligo	CMSS1	-0.01	0.02	-0.30	0.762	0.871
CERAD	PC	CMSS1	0.01	0.07	0.19	0.849	0.974
CERAD	PVM	CMSS1	0.08	0.09	0.97	0.33	0.869
CERAD	SMC	CMSS1	0.12	0.17	0.75	0.453	0.97
CERAD	VLMC	CMSS1	0.03	0.07	0.38	0.701	0.919
CERAD	Astro	CMTM2	-0.14	0.07	-1.82	0.0685	0.186
CERAD	EN_L2_3_IT	CMTM2	-0.16	0.05	-2.97	0.00297	0.0308
CERAD	EN_L3_5_IT_1	CMTM2	-0.14	0.06	-2.35	0.0189	0.137
CERAD	EN_L3_5_IT_2	CMTM2	-0.09	0.06	-1.49	0.136	0.362
CERAD	EN_L3_5_IT_3	CMTM2	-0.08	0.06	-1.32	0.185	0.392
CERAD	EN_L6_IT_1	CMTM2	-0.08	0.06	-1.26	0.206	0.57
CERAD	IN_VIP	CMTM2	-0.10	0.07	-1.57	0.116	0.322
CERAD	Oligo	CMTM2	-0.11	0.06	-1.95	0.0512	0.162
CERAD	Astro	CMTM3	0.10	0.05	1.89	0.0589	0.168
CERAD	EN_L2_3_IT	CMTM3	-0.06	0.05	-1.06	0.29	0.529
CERAD	Micro	CMTM3	0.15	0.04	3.33	0.000869	0.0129
CERAD	OPC	CMTM3	0.04	0.04	1.18	0.236	0.607
CERAD	Oligo	CMTM3	0.01	0.05	0.16	0.869	0.932
CERAD	Astro	CMTM4	0.13	0.02	5.75	8.97e-09	1.33e-06
CERAD	EN_L2_3_IT	CMTM4	0.01	0.01	0.43	0.664	0.824
CERAD	EN_L3_5_IT_1	CMTM4	0.00	0.02	0.02	0.983	0.993
CERAD	EN_L3_5_IT_2	CMTM4	0.01	0.02	0.49	0.622	0.81
CERAD	EN_L3_5_IT_3	CMTM4	0.01	0.02	0.82	0.413	0.632
CERAD	EN_L5_6_NP	CMTM4	-0.03	0.03	-1.03	0.302	0.746
CERAD	EN_L5_ET	CMTM4	-0.03	0.23	-0.13	0.896	0.999
CERAD	EN_L6B	CMTM4	0.01	0.03	0.42	0.673	0.883
CERAD	EN_L6_CT	CMTM4	0.01	0.02	0.56	0.572	0.826
CERAD	EN_L6_IT_1	CMTM4	-0.01	0.02	-0.41	0.681	0.891
CERAD	EN_L6_IT_2	CMTM4	-0.00	0.04	-0.07	0.946	0.986
CERAD	Endo	CMTM4	0.15	0.19	0.81	0.419	0.772
CERAD	IN_ADARB2	CMTM4	0.03	0.03	1.12	0.263	0.612
CERAD	IN_LAMP5_LHX6	CMTM4	0.03	0.03	0.83	0.404	0.742
CERAD	IN_LAMP5_RELN	CMTM4	-0.02	0.03	-0.82	0.412	0.766
CERAD	IN_PVALB	CMTM4	0.01	0.02	0.81	0.416	0.776
CERAD	IN_PVALB_CHC	CMTM4	0.08	0.04	1.89	0.0585	0.366
CERAD	IN_SST	CMTM4	0.01	0.02	0.44	0.663	0.883
CERAD	IN_VIP	CMTM4	0.01	0.02	0.93	0.353	0.597
CERAD	Micro	CMTM4	0.02	0.05	0.45	0.649	0.848
CERAD	OPC	CMTM4	-0.01	0.02	-0.39	0.699	0.893
CERAD	Oligo	CMTM4	0.03	0.02	1.51	0.131	0.303
CERAD	PC	CMTM4	0.22	0.18	1.25	0.211	0.793
CERAD	Astro	CMTM5	-0.05	0.05	-1.05	0.295	0.492
CERAD	EN_L2_3_IT	CMTM5	-0.09	0.07	-1.34	0.179	0.401
CERAD	OPC	CMTM5	0.03	0.04	0.70	0.486	0.785
CERAD	Oligo	CMTM5	-0.24	0.05	-5.01	5.35e-07	7.39e-05
CERAD	Astro	CMTM6	0.07	0.03	2.44	0.0149	0.0647
CERAD	EN_L2_3_IT	CMTM6	-0.02	0.02	-0.69	0.49	0.705
CERAD	EN_L3_5_IT_1	CMTM6	-0.13	0.05	-2.71	0.00675	0.0765
CERAD	EN_L3_5_IT_2	CMTM6	-0.02	0.03	-0.49	0.623	0.811
CERAD	EN_L3_5_IT_3	CMTM6	-0.00	0.03	-0.01	0.988	0.995
CERAD	EN_L5_6_NP	CMTM6	0.05	0.18	0.27	0.785	0.955
CERAD	EN_L6B	CMTM6	0.08	0.16	0.47	0.638	0.867
CERAD	EN_L6_CT	CMTM6	-0.09	0.19	-0.49	0.624	0.852
CERAD	EN_L6_IT_1	CMTM6	0.02	0.05	0.40	0.691	0.896
CERAD	EN_L6_IT_2	CMTM6	0.14	0.16	0.84	0.402	0.777
CERAD	Endo	CMTM6	0.09	0.13	0.69	0.492	0.813
CERAD	IN_ADARB2	CMTM6	-0.04	0.06	-0.63	0.526	0.807
CERAD	IN_LAMP5_LHX6	CMTM6	-0.02	0.06	-0.34	0.733	0.914
CERAD	IN_LAMP5_RELN	CMTM6	-0.07	0.04	-1.57	0.117	0.495
CERAD	IN_PVALB	CMTM6	-0.06	0.03	-1.99	0.0461	0.335
CERAD	IN_PVALB_CHC	CMTM6	-0.00	0.06	-0.01	0.99	0.998
CERAD	IN_SST	CMTM6	-0.04	0.04	-0.83	0.407	0.756
CERAD	IN_VIP	CMTM6	-0.02	0.03	-0.55	0.58	0.774
CERAD	Micro	CMTM6	0.01	0.03	0.18	0.856	0.948
CERAD	OPC	CMTM6	0.01	0.03	0.25	0.804	0.933
CERAD	Oligo	CMTM6	0.01	0.03	0.26	0.793	0.888
CERAD	PC	CMTM6	-0.12	0.16	-0.75	0.456	0.886
CERAD	PVM	CMTM6	-0.04	0.09	-0.44	0.663	0.974
CERAD	Astro	CMTM7	0.07	0.05	1.47	0.14	0.301
CERAD	EN_L2_3_IT	CMTM7	-0.09	0.04	-1.99	0.047	0.177
CERAD	EN_L3_5_IT_2	CMTM7	-0.03	0.05	-0.61	0.545	0.76
CERAD	EN_L3_5_IT_3	CMTM7	-0.03	0.05	-0.62	0.534	0.732
CERAD	EN_L6_IT_1	CMTM7	0.02	0.17	0.12	0.907	0.976
CERAD	Endo	CMTM7	-0.18	0.17	-1.08	0.279	0.671
CERAD	IN_LAMP5_RELN	CMTM7	-0.08	0.07	-1.14	0.252	0.654
CERAD	IN_PVALB	CMTM7	-0.02	0.05	-0.36	0.717	0.918
CERAD	IN_SST	CMTM7	-0.15	0.06	-2.32	0.0202	0.225
CERAD	IN_VIP	CMTM7	-0.11	0.05	-2.30	0.0215	0.119
CERAD	Micro	CMTM7	0.02	0.03	0.92	0.359	0.646
CERAD	OPC	CMTM7	-0.05	0.06	-0.87	0.384	0.722
CERAD	Oligo	CMTM7	0.02	0.04	0.47	0.639	0.792
CERAD	PVM	CMTM7	0.04	0.07	0.58	0.56	0.961
CERAD	Astro	CMTM8	-0.04	0.05	-0.86	0.388	0.584
CERAD	EN_L2_3_IT	CMTM8	-0.02	0.04	-0.40	0.689	0.839
CERAD	EN_L3_5_IT_2	CMTM8	-0.04	0.13	-0.28	0.777	0.896
CERAD	EN_L3_5_IT_3	CMTM8	-0.03	0.05	-0.62	0.534	0.732
CERAD	EN_L5_ET	CMTM8	1.23	0.42	2.90	0.00373	0.468
CERAD	EN_L6B	CMTM8	-0.16	0.09	-1.80	0.0721	0.34
CERAD	Endo	CMTM8	-0.06	0.05	-1.10	0.271	0.665
CERAD	IN_LAMP5_LHX6	CMTM8	-0.22	0.06	-3.54	0.000394	0.0291
CERAD	IN_LAMP5_RELN	CMTM8	-0.06	0.04	-1.37	0.171	0.571
CERAD	IN_PVALB	CMTM8	-0.15	0.05	-3.25	0.00116	0.0496
CERAD	IN_SST	CMTM8	-0.21	0.04	-4.86	1.16e-06	0.000497
CERAD	IN_VIP	CMTM8	-0.09	0.04	-2.40	0.0162	0.0992
CERAD	OPC	CMTM8	-0.06	0.04	-1.64	0.101	0.44
CERAD	Oligo	CMTM8	-0.00	0.03	-0.07	0.943	0.969
CERAD	PC	CMTM8	-0.03	0.22	-0.14	0.891	0.982
CERAD	Astro	CMTR1	-0.04	0.02	-2.04	0.0415	0.133
CERAD	EN_L2_3_IT	CMTR1	0.00	0.02	0.05	0.961	0.983
CERAD	EN_L3_5_IT_1	CMTR1	-0.05	0.03	-1.75	0.0807	0.301
CERAD	EN_L3_5_IT_2	CMTR1	-0.04	0.02	-2.01	0.0446	0.188
CERAD	EN_L3_5_IT_3	CMTR1	-0.04	0.02	-1.84	0.0657	0.206
CERAD	EN_L5_6_NP	CMTR1	-0.04	0.04	-0.98	0.326	0.763
CERAD	EN_L6B	CMTR1	-0.06	0.04	-1.59	0.113	0.421
CERAD	EN_L6_CT	CMTR1	-0.05	0.03	-1.52	0.129	0.417
CERAD	EN_L6_IT_1	CMTR1	-0.03	0.03	-0.96	0.337	0.692
CERAD	EN_L6_IT_2	CMTR1	-0.11	0.05	-2.49	0.0126	0.191
CERAD	Endo	CMTR1	-0.14	0.15	-0.91	0.361	0.732
CERAD	IN_ADARB2	CMTR1	0.01	0.03	0.20	0.842	0.949
CERAD	IN_LAMP5_LHX6	CMTR1	0.02	0.04	0.48	0.632	0.874
CERAD	IN_LAMP5_RELN	CMTR1	-0.04	0.03	-1.32	0.188	0.593
CERAD	IN_PVALB	CMTR1	-0.04	0.02	-1.91	0.0564	0.365
CERAD	IN_PVALB_CHC	CMTR1	-0.07	0.05	-1.44	0.149	0.551
CERAD	IN_SST	CMTR1	-0.02	0.03	-0.75	0.453	0.783
CERAD	IN_VIP	CMTR1	-0.03	0.02	-1.35	0.177	0.408
CERAD	Micro	CMTR1	-0.03	0.03	-0.99	0.32	0.609
CERAD	OPC	CMTR1	-0.06	0.02	-2.42	0.0153	0.209
CERAD	Oligo	CMTR1	-0.01	0.01	-0.53	0.593	0.76
CERAD	Astro	CMTR2	0.00	0.03	0.14	0.89	0.943
CERAD	EN_L2_3_IT	CMTR2	0.02	0.03	0.84	0.402	0.634
CERAD	EN_L3_5_IT_1	CMTR2	-0.01	0.05	-0.28	0.782	0.913
CERAD	EN_L3_5_IT_2	CMTR2	-0.01	0.04	-0.22	0.827	0.923
CERAD	EN_L3_5_IT_3	CMTR2	0.04	0.04	0.99	0.324	0.553
CERAD	EN_L5_6_NP	CMTR2	0.15	0.14	1.13	0.257	0.71
CERAD	EN_L6B	CMTR2	0.02	0.15	0.13	0.899	0.967
CERAD	EN_L6_CT	CMTR2	-0.01	0.06	-0.20	0.839	0.942
CERAD	EN_L6_IT_1	CMTR2	-0.04	0.05	-0.69	0.488	0.796
CERAD	EN_L6_IT_2	CMTR2	0.11	0.17	0.68	0.494	0.831
CERAD	IN_ADARB2	CMTR2	0.06	0.05	1.09	0.278	0.625
CERAD	IN_LAMP5_RELN	CMTR2	-0.05	0.06	-0.76	0.449	0.79
CERAD	IN_PVALB	CMTR2	-0.06	0.04	-1.42	0.156	0.553
CERAD	IN_SST	CMTR2	0.05	0.05	0.85	0.397	0.75
CERAD	IN_VIP	CMTR2	0.00	0.03	0.06	0.953	0.98
CERAD	Micro	CMTR2	-0.04	0.04	-1.03	0.303	0.594
CERAD	OPC	CMTR2	-0.04	0.03	-1.35	0.178	0.549
CERAD	Oligo	CMTR2	-0.01	0.02	-0.31	0.759	0.87
CERAD	Astro	CMYA5	-0.02	0.03	-0.85	0.396	0.592
CERAD	EN_L2_3_IT	CMYA5	-0.07	0.02	-2.90	0.00368	0.0352
CERAD	EN_L3_5_IT_1	CMYA5	-0.08	0.03	-2.79	0.00523	0.0653
CERAD	EN_L3_5_IT_2	CMYA5	-0.13	0.03	-4.45	8.51e-06	0.000437
CERAD	EN_L3_5_IT_3	CMYA5	-0.08	0.03	-2.95	0.00321	0.0267
CERAD	EN_L5_6_NP	CMYA5	-0.09	0.05	-1.71	0.0878	0.516
CERAD	EN_L5_ET	CMYA5	-0.31	0.35	-0.89	0.373	0.999
CERAD	EN_L6B	CMYA5	0.10	0.06	1.61	0.108	0.414
CERAD	EN_L6_CT	CMYA5	-0.01	0.04	-0.17	0.861	0.95
CERAD	EN_L6_IT_1	CMYA5	-0.02	0.05	-0.41	0.683	0.893
CERAD	EN_L6_IT_2	CMYA5	0.00	0.07	0.03	0.979	0.993
CERAD	IN_ADARB2	CMYA5	-0.15	0.19	-0.82	0.41	0.731
CERAD	IN_LAMP5_RELN	CMYA5	-0.02	0.07	-0.25	0.801	0.942
CERAD	IN_PVALB	CMYA5	0.06	0.04	1.36	0.174	0.574
CERAD	IN_SST	CMYA5	-0.05	0.05	-1.10	0.273	0.66
CERAD	IN_VIP	CMYA5	0.03	0.03	0.83	0.407	0.645
CERAD	Micro	CMYA5	0.05	0.06	0.92	0.357	0.645
CERAD	OPC	CMYA5	-0.03	0.02	-1.72	0.0858	0.417
CERAD	Oligo	CMYA5	0.01	0.03	0.37	0.708	0.838
CERAD	Astro	CNBD1	0.03	0.04	0.81	0.42	0.614
CERAD	EN_L2_3_IT	CNBD1	0.02	0.04	0.58	0.565	0.759
CERAD	EN_L3_5_IT_1	CNBD1	-0.07	0.06	-1.11	0.266	0.561
CERAD	EN_L3_5_IT_2	CNBD1	-0.03	0.04	-0.78	0.436	0.684
CERAD	EN_L3_5_IT_3	CNBD1	-0.03	0.04	-0.65	0.518	0.72
CERAD	EN_L6B	CNBD1	-0.06	0.16	-0.39	0.696	0.892
CERAD	EN_L6_CT	CNBD1	0.02	0.18	0.10	0.917	0.972
CERAD	EN_L6_IT_1	CNBD1	-0.03	0.06	-0.46	0.645	0.874
CERAD	EN_L6_IT_2	CNBD1	-0.13	0.09	-1.41	0.158	0.555
CERAD	IN_PVALB	CNBD1	0.07	0.05	1.36	0.175	0.575
CERAD	IN_SST	CNBD1	-0.15	0.08	-1.94	0.0524	0.349
CERAD	IN_VIP	CNBD1	0.03	0.05	0.65	0.513	0.728
CERAD	OPC	CNBD1	0.02	0.06	0.42	0.675	0.884
CERAD	Oligo	CNBD1	0.11	0.06	1.84	0.0656	0.191
CERAD	Astro	CNBD2	-0.01	0.04	-0.31	0.76	0.866
CERAD	EN_L2_3_IT	CNBD2	-0.06	0.04	-1.68	0.0921	0.268
CERAD	EN_L3_5_IT_2	CNBD2	-0.05	0.05	-1.04	0.3	0.567
CERAD	EN_L3_5_IT_3	CNBD2	0.03	0.05	0.55	0.58	0.764
CERAD	EN_L6_IT_1	CNBD2	0.01	0.19	0.05	0.96	0.99
CERAD	IN_PVALB	CNBD2	-0.05	0.05	-0.99	0.324	0.718
CERAD	IN_VIP	CNBD2	-0.05	0.05	-0.98	0.329	0.575
CERAD	OPC	CNBD2	-0.11	0.05	-2.17	0.0299	0.276
CERAD	Oligo	CNBD2	-0.06	0.03	-2.16	0.0307	0.115
CERAD	Astro	CNBP	0.02	0.02	0.78	0.437	0.629
CERAD	EN_L2_3_IT	CNBP	0.02	0.02	1.04	0.298	0.537
CERAD	EN_L3_5_IT_1	CNBP	0.02	0.02	0.62	0.538	0.781
CERAD	EN_L3_5_IT_2	CNBP	0.00	0.02	0.07	0.948	0.981
CERAD	EN_L3_5_IT_3	CNBP	0.02	0.02	0.96	0.338	0.567
CERAD	EN_L5_6_NP	CNBP	-0.03	0.04	-0.88	0.38	0.799
CERAD	EN_L5_ET	CNBP	0.10	0.28	0.36	0.719	0.999
CERAD	EN_L6B	CNBP	0.00	0.04	0.07	0.947	0.982
CERAD	EN_L6_CT	CNBP	0.03	0.03	0.81	0.415	0.723
CERAD	EN_L6_IT_1	CNBP	0.01	0.03	0.44	0.658	0.88
CERAD	EN_L6_IT_2	CNBP	0.02	0.04	0.48	0.629	0.883
CERAD	Endo	CNBP	-0.04	0.05	-0.69	0.493	0.814
CERAD	IN_ADARB2	CNBP	0.01	0.03	0.40	0.686	0.888
CERAD	IN_LAMP5_LHX6	CNBP	-0.05	0.04	-1.34	0.181	0.547
CERAD	IN_LAMP5_RELN	CNBP	0.05	0.03	1.49	0.136	0.525
CERAD	IN_PVALB	CNBP	-0.03	0.02	-1.12	0.261	0.667
CERAD	IN_PVALB_CHC	CNBP	-0.01	0.04	-0.31	0.755	0.93
CERAD	IN_SST	CNBP	-0.00	0.02	-0.19	0.849	0.95
CERAD	IN_VIP	CNBP	0.03	0.02	1.68	0.0928	0.283
CERAD	Micro	CNBP	0.00	0.03	0.14	0.885	0.959
CERAD	OPC	CNBP	0.04	0.03	1.46	0.144	0.506
CERAD	Oligo	CNBP	0.01	0.02	0.30	0.766	0.873
CERAD	PC	CNBP	0.05	0.06	0.82	0.41	0.867
CERAD	PVM	CNBP	0.02	0.08	0.23	0.814	0.988
CERAD	VLMC	CNBP	-0.16	0.06	-2.62	0.00889	0.167
CERAD	Astro	CNDP1	-0.03	0.04	-0.83	0.405	0.6
CERAD	EN_L2_3_IT	CNDP1	-0.03	0.04	-0.66	0.508	0.718
CERAD	EN_L3_5_IT_1	CNDP1	0.02	0.06	0.26	0.794	0.919
CERAD	EN_L3_5_IT_2	CNDP1	-0.05	0.05	-0.94	0.348	0.613
CERAD	EN_L3_5_IT_3	CNDP1	-0.08	0.05	-1.67	0.0951	0.263
CERAD	EN_L6_CT	CNDP1	-0.08	0.19	-0.43	0.67	0.874
CERAD	EN_L6_IT_1	CNDP1	-0.11	0.18	-0.63	0.527	0.816
CERAD	IN_ADARB2	CNDP1	0.03	0.07	0.51	0.609	0.857
CERAD	IN_LAMP5_RELN	CNDP1	0.01	0.07	0.21	0.834	0.951
CERAD	IN_PVALB	CNDP1	-0.07	0.05	-1.38	0.168	0.567
CERAD	IN_SST	CNDP1	-0.14	0.05	-2.62	0.00874	0.155
CERAD	IN_VIP	CNDP1	-0.06	0.05	-1.28	0.202	0.438
CERAD	Micro	CNDP1	-0.12	0.05	-2.41	0.0159	0.101
CERAD	OPC	CNDP1	-0.04	0.05	-0.79	0.427	0.75
CERAD	Oligo	CNDP1	-0.02	0.04	-0.39	0.696	0.831
CERAD	Astro	CNDP2	0.07	0.03	2.67	0.0075	0.0396
CERAD	EN_L2_3_IT	CNDP2	0.03	0.02	1.41	0.159	0.374
CERAD	EN_L3_5_IT_1	CNDP2	0.04	0.04	0.88	0.38	0.666
CERAD	EN_L3_5_IT_2	CNDP2	0.02	0.03	0.83	0.407	0.661
CERAD	EN_L3_5_IT_3	CNDP2	0.02	0.03	0.64	0.523	0.724
CERAD	EN_L5_6_NP	CNDP2	-0.00	0.05	-0.04	0.972	0.997
CERAD	EN_L6B	CNDP2	0.03	0.05	0.70	0.485	0.79
CERAD	EN_L6_CT	CNDP2	0.00	0.04	0.07	0.942	0.98
CERAD	EN_L6_IT_1	CNDP2	-0.02	0.04	-0.44	0.658	0.88
CERAD	EN_L6_IT_2	CNDP2	0.10	0.06	1.80	0.0717	0.403
CERAD	Endo	CNDP2	-0.04	0.06	-0.70	0.485	0.809
CERAD	IN_ADARB2	CNDP2	0.05	0.04	1.12	0.264	0.614
CERAD	IN_LAMP5_LHX6	CNDP2	-0.02	0.05	-0.42	0.674	0.892
CERAD	IN_LAMP5_RELN	CNDP2	0.05	0.05	1.06	0.288	0.685
CERAD	IN_PVALB	CNDP2	-0.01	0.03	-0.37	0.715	0.918
CERAD	IN_PVALB_CHC	CNDP2	0.01	0.06	0.10	0.923	0.982
CERAD	IN_SST	CNDP2	-0.07	0.03	-1.98	0.0475	0.34
CERAD	IN_VIP	CNDP2	0.01	0.03	0.35	0.724	0.861
CERAD	Micro	CNDP2	-0.02	0.03	-0.75	0.452	0.722
CERAD	OPC	CNDP2	-0.05	0.03	-1.86	0.0628	0.366
CERAD	Oligo	CNDP2	0.03	0.02	1.47	0.142	0.318
CERAD	PC	CNDP2	-0.08	0.14	-0.53	0.595	0.933
CERAD	Astro	CNEP1R1	-0.02	0.02	-0.65	0.513	0.693
CERAD	EN_L2_3_IT	CNEP1R1	0.04	0.02	2.39	0.0169	0.0945
CERAD	EN_L3_5_IT_1	CNEP1R1	0.01	0.04	0.23	0.819	0.93
CERAD	EN_L3_5_IT_2	CNEP1R1	0.03	0.02	1.23	0.219	0.475
CERAD	EN_L3_5_IT_3	CNEP1R1	0.05	0.02	2.16	0.0305	0.124
CERAD	EN_L5_6_NP	CNEP1R1	-0.00	0.05	-0.04	0.969	0.995
CERAD	EN_L6B	CNEP1R1	0.08	0.05	1.57	0.117	0.428
CERAD	EN_L6_CT	CNEP1R1	-0.02	0.04	-0.49	0.626	0.853
CERAD	EN_L6_IT_1	CNEP1R1	0.02	0.04	0.41	0.684	0.893
CERAD	EN_L6_IT_2	CNEP1R1	0.06	0.06	1.04	0.296	0.702
CERAD	IN_ADARB2	CNEP1R1	0.01	0.05	0.31	0.757	0.918
CERAD	IN_LAMP5_LHX6	CNEP1R1	0.02	0.05	0.45	0.653	0.885
CERAD	IN_LAMP5_RELN	CNEP1R1	0.04	0.04	0.97	0.331	0.716
CERAD	IN_PVALB	CNEP1R1	0.01	0.03	0.44	0.658	0.896
CERAD	IN_PVALB_CHC	CNEP1R1	0.16	0.13	1.29	0.198	0.612
CERAD	IN_SST	CNEP1R1	-0.04	0.04	-1.14	0.253	0.643
CERAD	IN_VIP	CNEP1R1	0.04	0.03	1.59	0.113	0.316
CERAD	Micro	CNEP1R1	0.15	0.05	3.20	0.00137	0.018
CERAD	OPC	CNEP1R1	-0.05	0.03	-1.47	0.142	0.502
CERAD	Oligo	CNEP1R1	0.00	0.02	0.13	0.898	0.947
CERAD	EN_L2_3_IT	CNGA1	-0.00	0.05	-0.05	0.963	0.984
CERAD	EN_L3_5_IT_2	CNGA1	-0.07	0.07	-1.02	0.309	0.576
CERAD	EN_L3_5_IT_3	CNGA1	0.14	0.15	0.94	0.346	0.573
CERAD	Micro	CNGA1	-0.04	0.12	-0.36	0.721	0.887
CERAD	Astro	CNGA3	0.01	0.11	0.06	0.954	0.976
CERAD	EN_L2_3_IT	CNGA3	-0.01	0.07	-0.08	0.937	0.971
CERAD	Astro	CNGA4	-0.06	0.04	-1.38	0.169	0.34
CERAD	EN_L2_3_IT	CNGA4	-0.09	0.05	-1.92	0.0551	0.196
CERAD	EN_L3_5_IT_2	CNGA4	-0.00	0.06	-0.03	0.976	0.992
CERAD	EN_L3_5_IT_3	CNGA4	-0.06	0.06	-1.10	0.27	0.495
CERAD	IN_PVALB	CNGA4	0.06	0.06	0.99	0.323	0.717
CERAD	Oligo	CNGA4	-0.11	0.04	-2.58	0.00991	0.0546
CERAD	EN_L2_3_IT	CNGB1	0.03	0.05	0.70	0.487	0.702
CERAD	EN_L3_5_IT_1	CNGB1	0.05	0.06	0.83	0.409	0.691
CERAD	Oligo	CNGB1	-0.04	0.05	-0.87	0.385	0.594
CERAD	Astro	CNGB3	-0.12	0.05	-2.26	0.0238	0.0899
CERAD	EN_L2_3_IT	CNGB3	-0.06	0.05	-1.23	0.219	0.451
CERAD	EN_L3_5_IT_1	CNGB3	-0.07	0.06	-1.22	0.223	0.514
CERAD	EN_L3_5_IT_2	CNGB3	-0.06	0.05	-1.10	0.27	0.534
CERAD	EN_L3_5_IT_3	CNGB3	0.01	0.04	0.25	0.803	0.903
CERAD	EN_L5_6_NP	CNGB3	0.02	0.07	0.27	0.788	0.955
CERAD	EN_L6B	CNGB3	-0.01	0.07	-0.07	0.942	0.981
CERAD	EN_L6_CT	CNGB3	0.05	0.06	0.85	0.396	0.708
CERAD	EN_L6_IT_1	CNGB3	0.00	0.06	0.08	0.932	0.982
CERAD	EN_L6_IT_2	CNGB3	-0.11	0.08	-1.46	0.144	0.538
CERAD	IN_ADARB2	CNGB3	0.00	0.06	0.05	0.956	0.988
CERAD	IN_LAMP5_LHX6	CNGB3	-0.06	0.07	-0.86	0.392	0.736
CERAD	IN_LAMP5_RELN	CNGB3	-0.01	0.06	-0.14	0.891	0.971
CERAD	IN_PVALB	CNGB3	0.02	0.05	0.31	0.753	0.931
CERAD	IN_SST	CNGB3	-0.01	0.06	-0.13	0.893	0.968
CERAD	IN_VIP	CNGB3	-0.07	0.05	-1.35	0.178	0.408
CERAD	Micro	CNGB3	-0.08	0.07	-1.25	0.21	0.489
CERAD	OPC	CNGB3	-0.03	0.05	-0.56	0.576	0.836
CERAD	Oligo	CNGB3	-0.12	0.04	-2.72	0.00644	0.0407
CERAD	Astro	CNIH1	-0.05	0.02	-2.17	0.0303	0.106
CERAD	EN_L2_3_IT	CNIH1	0.02	0.02	1.17	0.241	0.476
CERAD	EN_L3_5_IT_1	CNIH1	0.03	0.03	0.92	0.358	0.648
CERAD	EN_L3_5_IT_2	CNIH1	0.02	0.02	0.85	0.396	0.652
CERAD	EN_L3_5_IT_3	CNIH1	0.05	0.02	2.63	0.00844	0.0517
CERAD	EN_L5_6_NP	CNIH1	-0.03	0.04	-0.70	0.483	0.855
CERAD	EN_L5_ET	CNIH1	-0.32	0.31	-1.02	0.307	0.999
CERAD	EN_L6B	CNIH1	-0.01	0.03	-0.20	0.842	0.949
CERAD	EN_L6_CT	CNIH1	-0.03	0.03	-1.02	0.309	0.637
CERAD	EN_L6_IT_1	CNIH1	0.01	0.03	0.49	0.627	0.867
CERAD	EN_L6_IT_2	CNIH1	-0.01	0.04	-0.17	0.865	0.961
CERAD	Endo	CNIH1	0.00	0.12	0.02	0.982	0.993
CERAD	IN_ADARB2	CNIH1	0.05	0.03	1.56	0.12	0.445
CERAD	IN_LAMP5_LHX6	CNIH1	-0.01	0.04	-0.21	0.833	0.95
CERAD	IN_LAMP5_RELN	CNIH1	-0.00	0.03	-0.15	0.88	0.966
CERAD	IN_PVALB	CNIH1	0.01	0.02	0.55	0.582	0.867
CERAD	IN_PVALB_CHC	CNIH1	0.01	0.04	0.19	0.848	0.963
CERAD	IN_SST	CNIH1	0.04	0.03	1.38	0.166	0.548
CERAD	IN_VIP	CNIH1	0.01	0.02	0.29	0.775	0.89
CERAD	Micro	CNIH1	-0.04	0.04	-1.06	0.287	0.578
CERAD	OPC	CNIH1	-0.01	0.03	-0.22	0.823	0.94
CERAD	Oligo	CNIH1	-0.04	0.02	-2.45	0.0142	0.0689
CERAD	Astro	CNIH2	0.01	0.05	0.22	0.822	0.905
CERAD	EN_L2_3_IT	CNIH2	0.07	0.03	2.43	0.0152	0.0884
CERAD	EN_L3_5_IT_1	CNIH2	0.09	0.05	1.91	0.0557	0.248
CERAD	EN_L3_5_IT_2	CNIH2	0.05	0.04	1.22	0.223	0.479
CERAD	EN_L3_5_IT_3	CNIH2	0.06	0.04	1.54	0.123	0.309
CERAD	EN_L6B	CNIH2	0.05	0.06	0.86	0.389	0.725
CERAD	EN_L6_CT	CNIH2	-0.11	0.06	-1.78	0.0757	0.309
CERAD	EN_L6_IT_1	CNIH2	0.06	0.05	1.17	0.24	0.603
CERAD	EN_L6_IT_2	CNIH2	-0.27	0.20	-1.32	0.187	0.59
CERAD	IN_ADARB2	CNIH2	0.07	0.07	0.96	0.336	0.676
CERAD	IN_PVALB	CNIH2	0.09	0.05	1.88	0.0596	0.375
CERAD	IN_SST	CNIH2	0.08	0.05	1.56	0.119	0.484
CERAD	IN_VIP	CNIH2	0.03	0.03	0.84	0.399	0.638
CERAD	Oligo	CNIH2	-0.04	0.05	-0.83	0.407	0.615
CERAD	Astro	CNIH3	-0.01	0.02	-0.57	0.567	0.732
CERAD	EN_L2_3_IT	CNIH3	0.01	0.02	0.36	0.721	0.858
CERAD	EN_L3_5_IT_1	CNIH3	-0.00	0.02	-0.00	0.998	0.999
CERAD	EN_L3_5_IT_2	CNIH3	-0.02	0.02	-0.73	0.463	0.704
CERAD	EN_L3_5_IT_3	CNIH3	0.08	0.02	3.29	0.00101	0.0115
CERAD	EN_L5_6_NP	CNIH3	-0.07	0.04	-1.76	0.0787	0.496
CERAD	EN_L5_ET	CNIH3	-0.07	0.27	-0.26	0.791	0.999
CERAD	EN_L6B	CNIH3	-0.00	0.03	-0.04	0.968	0.99
CERAD	EN_L6_CT	CNIH3	0.01	0.03	0.47	0.636	0.857
CERAD	EN_L6_IT_1	CNIH3	-0.05	0.03	-1.91	0.0568	0.322
CERAD	EN_L6_IT_2	CNIH3	-0.03	0.05	-0.68	0.494	0.831
CERAD	Endo	CNIH3	-0.43	0.14	-3.01	0.00262	0.082
CERAD	IN_ADARB2	CNIH3	-0.07	0.03	-2.04	0.0416	0.28
CERAD	IN_LAMP5_LHX6	CNIH3	0.01	0.03	0.41	0.685	0.897
CERAD	IN_LAMP5_RELN	CNIH3	0.03	0.03	1.06	0.288	0.685
CERAD	IN_PVALB	CNIH3	-0.00	0.03	-0.19	0.853	0.963
CERAD	IN_PVALB_CHC	CNIH3	0.02	0.04	0.50	0.619	0.882
CERAD	IN_SST	CNIH3	0.03	0.03	1.07	0.283	0.667
CERAD	IN_VIP	CNIH3	-0.01	0.02	-0.35	0.724	0.861
CERAD	Micro	CNIH3	-0.07	0.04	-1.91	0.0556	0.226
CERAD	OPC	CNIH3	-0.03	0.02	-1.45	0.146	0.508
CERAD	Oligo	CNIH3	-0.03	0.02	-1.29	0.197	0.392
CERAD	VLMC	CNIH3	-0.13	0.08	-1.78	0.0752	0.411
CERAD	Astro	CNIH4	0.02	0.02	1.07	0.283	0.478
CERAD	EN_L2_3_IT	CNIH4	0.02	0.02	1.31	0.189	0.415
CERAD	EN_L3_5_IT_1	CNIH4	-0.01	0.03	-0.27	0.784	0.915
CERAD	EN_L3_5_IT_2	CNIH4	0.00	0.02	0.18	0.86	0.939
CERAD	EN_L3_5_IT_3	CNIH4	-0.01	0.02	-0.28	0.783	0.89
CERAD	EN_L5_6_NP	CNIH4	0.13	0.05	2.88	0.004	0.164
CERAD	EN_L6B	CNIH4	-0.05	0.04	-1.30	0.194	0.54
CERAD	EN_L6_CT	CNIH4	-0.02	0.04	-0.50	0.615	0.849
CERAD	EN_L6_IT_1	CNIH4	0.01	0.03	0.37	0.713	0.904
CERAD	EN_L6_IT_2	CNIH4	0.08	0.05	1.63	0.103	0.465
CERAD	Endo	CNIH4	0.02	0.17	0.11	0.913	0.978
CERAD	IN_ADARB2	CNIH4	0.04	0.04	0.94	0.347	0.686
CERAD	IN_LAMP5_LHX6	CNIH4	0.02	0.05	0.43	0.668	0.891
CERAD	IN_LAMP5_RELN	CNIH4	-0.03	0.04	-0.65	0.514	0.828
CERAD	IN_PVALB	CNIH4	-0.00	0.03	-0.01	0.99	0.996
CERAD	IN_PVALB_CHC	CNIH4	0.12	0.05	2.28	0.0227	0.221
CERAD	IN_SST	CNIH4	0.03	0.03	0.99	0.32	0.695
CERAD	IN_VIP	CNIH4	-0.01	0.02	-0.47	0.638	0.81
CERAD	Micro	CNIH4	0.12	0.05	2.60	0.00942	0.071
CERAD	OPC	CNIH4	-0.00	0.03	-0.02	0.985	0.994
CERAD	Oligo	CNIH4	0.06	0.02	3.26	0.00112	0.0124
CERAD	Astro	CNKSR1	0.13	0.06	2.01	0.044	0.138
CERAD	EN_L2_3_IT	CNKSR1	-0.04	0.04	-0.86	0.39	0.625
CERAD	EN_L3_5_IT_2	CNKSR1	-0.16	0.06	-2.65	0.00799	0.0617
CERAD	EN_L3_5_IT_3	CNKSR1	-0.04	0.05	-0.76	0.45	0.666
CERAD	EN_L6_IT_1	CNKSR1	-0.03	0.18	-0.15	0.879	0.968
CERAD	IN_PVALB	CNKSR1	-0.06	0.06	-1.13	0.257	0.663
CERAD	IN_VIP	CNKSR1	-0.01	0.05	-0.27	0.784	0.895
CERAD	Oligo	CNKSR1	0.07	0.03	2.35	0.0187	0.0824
CERAD	Astro	CNKSR2	0.03	0.04	0.80	0.422	0.615
CERAD	EN_L2_3_IT	CNKSR2	0.08	0.02	4.90	9.4e-07	0.000119
CERAD	EN_L3_5_IT_1	CNKSR2	0.08	0.02	4.28	1.87e-05	0.00176
CERAD	EN_L3_5_IT_2	CNKSR2	0.09	0.02	5.09	3.66e-07	3.49e-05
CERAD	EN_L3_5_IT_3	CNKSR2	0.11	0.02	6.21	5.31e-10	1.29e-07
CERAD	EN_L5_6_NP	CNKSR2	0.05	0.03	2.08	0.0376	0.374
CERAD	EN_L5_ET	CNKSR2	-0.20	0.16	-1.27	0.203	0.999
CERAD	EN_L6B	CNKSR2	0.10	0.03	3.44	0.000583	0.0207
CERAD	EN_L6_CT	CNKSR2	0.13	0.02	6.09	1.1e-09	4.79e-07
CERAD	EN_L6_IT_1	CNKSR2	0.08	0.02	3.29	0.00101	0.0333
CERAD	EN_L6_IT_2	CNKSR2	0.10	0.03	3.36	0.000785	0.0585
CERAD	Endo	CNKSR2	-0.14	0.13	-1.03	0.305	0.69
CERAD	IN_ADARB2	CNKSR2	0.06	0.02	2.27	0.0229	0.216
CERAD	IN_LAMP5_LHX6	CNKSR2	0.05	0.04	1.28	0.201	0.573
CERAD	IN_LAMP5_RELN	CNKSR2	0.06	0.03	2.21	0.0272	0.272
CERAD	IN_PVALB	CNKSR2	0.06	0.02	2.85	0.00433	0.0996
CERAD	IN_PVALB_CHC	CNKSR2	0.06	0.02	2.50	0.0123	0.157
CERAD	IN_SST	CNKSR2	0.08	0.02	3.78	0.000155	0.017
CERAD	IN_VIP	CNKSR2	0.06	0.02	3.48	0.000505	0.0115
CERAD	Micro	CNKSR2	-0.06	0.04	-1.37	0.171	0.438
CERAD	OPC	CNKSR2	0.04	0.02	2.00	0.0456	0.323
CERAD	Oligo	CNKSR2	-0.01	0.03	-0.25	0.802	0.894
CERAD	PC	CNKSR2	0.00	0.06	0.07	0.947	0.992
CERAD	VLMC	CNKSR2	-0.17	0.19	-0.92	0.357	0.739
CERAD	Oligo	CNKSR3	-0.03	0.06	-0.44	0.662	0.808
CERAD	Astro	CNMD	0.09	0.05	1.57	0.116	0.264
CERAD	EN_L2_3_IT	CNMD	0.05	0.04	1.24	0.214	0.446
CERAD	EN_L3_5_IT_1	CNMD	0.04	0.07	0.51	0.612	0.829
CERAD	EN_L3_5_IT_2	CNMD	0.07	0.06	1.19	0.233	0.492
CERAD	EN_L3_5_IT_3	CNMD	0.04	0.06	0.66	0.511	0.715
CERAD	EN_L5_6_NP	CNMD	-0.12	0.18	-0.68	0.494	0.859
CERAD	EN_L6_IT_1	CNMD	0.19	0.19	1.01	0.313	0.673
CERAD	IN_PVALB	CNMD	0.03	0.06	0.50	0.614	0.88
CERAD	IN_PVALB_CHC	CNMD	0.07	0.07	0.97	0.333	0.73
CERAD	IN_SST	CNMD	-0.03	0.06	-0.50	0.617	0.865
CERAD	IN_VIP	CNMD	-0.10	0.04	-2.44	0.0148	0.0935
CERAD	OPC	CNMD	0.05	0.04	1.20	0.229	0.6
CERAD	Oligo	CNMD	0.13	0.04	3.19	0.00142	0.0146
CERAD	EN_L2_3_IT	CNN1	0.17	0.17	1.00	0.316	0.553
CERAD	Oligo	CNN2	-0.08	0.07	-1.21	0.225	0.427
CERAD	Astro	CNN3	0.05	0.05	1.08	0.281	0.477
CERAD	EN_L2_3_IT	CNN3	0.01	0.03	0.26	0.794	0.897
CERAD	EN_L3_5_IT_1	CNN3	0.00	0.04	0.01	0.989	0.996
CERAD	EN_L3_5_IT_2	CNN3	0.11	0.04	3.00	0.0027	0.0297
CERAD	EN_L3_5_IT_3	CNN3	0.05	0.03	1.41	0.157	0.357
CERAD	EN_L5_6_NP	CNN3	-0.05	0.04	-1.19	0.233	0.69
CERAD	EN_L6B	CNN3	0.08	0.05	1.63	0.104	0.407
CERAD	EN_L6_CT	CNN3	0.03	0.05	0.66	0.507	0.786
CERAD	EN_L6_IT_1	CNN3	-0.06	0.05	-1.25	0.212	0.574
CERAD	EN_L6_IT_2	CNN3	0.10	0.05	2.03	0.0421	0.33
CERAD	Endo	CNN3	0.02	0.06	0.25	0.805	0.943
CERAD	IN_ADARB2	CNN3	-0.01	0.03	-0.35	0.729	0.907
CERAD	IN_LAMP5_LHX6	CNN3	0.01	0.05	0.24	0.813	0.943
CERAD	IN_LAMP5_RELN	CNN3	0.08	0.04	2.10	0.0361	0.302
CERAD	IN_PVALB	CNN3	0.02	0.03	0.58	0.563	0.857
CERAD	IN_SST	CNN3	0.02	0.04	0.61	0.543	0.826
CERAD	IN_VIP	CNN3	0.07	0.03	2.41	0.0159	0.0984
CERAD	Micro	CNN3	-0.03	0.06	-0.45	0.652	0.849
CERAD	OPC	CNN3	0.03	0.03	0.89	0.373	0.714
CERAD	Oligo	CNN3	0.02	0.02	0.88	0.381	0.591
CERAD	PC	CNN3	0.05	0.06	0.85	0.397	0.867
CERAD	SMC	CNN3	0.01	0.21	0.06	0.956	0.997
CERAD	VLMC	CNN3	0.03	0.07	0.44	0.663	0.906
CERAD	Astro	CNNM1	0.07	0.04	1.84	0.0661	0.182
CERAD	EN_L2_3_IT	CNNM1	0.05	0.02	2.80	0.00504	0.043
CERAD	EN_L3_5_IT_1	CNNM1	0.00	0.02	0.16	0.874	0.954
CERAD	EN_L3_5_IT_2	CNNM1	0.02	0.02	1.26	0.206	0.46
CERAD	EN_L3_5_IT_3	CNNM1	0.05	0.02	2.59	0.00946	0.0558
CERAD	EN_L5_6_NP	CNNM1	-0.00	0.03	-0.12	0.901	0.982
CERAD	EN_L5_ET	CNNM1	0.15	0.21	0.71	0.479	0.999
CERAD	EN_L6B	CNNM1	0.10	0.03	3.35	0.000815	0.0261
CERAD	EN_L6_CT	CNNM1	0.01	0.02	0.36	0.716	0.893
CERAD	EN_L6_IT_1	CNNM1	0.02	0.02	0.96	0.339	0.694
CERAD	EN_L6_IT_2	CNNM1	0.06	0.03	1.96	0.0498	0.354
CERAD	IN_ADARB2	CNNM1	0.01	0.03	0.52	0.6	0.852
CERAD	IN_LAMP5_LHX6	CNNM1	0.02	0.03	0.58	0.561	0.838
CERAD	IN_LAMP5_RELN	CNNM1	0.00	0.02	0.17	0.868	0.964
CERAD	IN_PVALB	CNNM1	0.01	0.02	0.74	0.46	0.803
CERAD	IN_PVALB_CHC	CNNM1	0.03	0.03	1.18	0.237	0.653
CERAD	IN_SST	CNNM1	-0.02	0.02	-0.91	0.364	0.727
CERAD	IN_VIP	CNNM1	0.02	0.02	1.17	0.243	0.486
CERAD	OPC	CNNM1	0.02	0.03	0.75	0.453	0.765
CERAD	Oligo	CNNM1	-0.04	0.04	-0.86	0.391	0.6
CERAD	Astro	CNNM2	-0.01	0.02	-0.43	0.667	0.804
CERAD	EN_L2_3_IT	CNNM2	0.01	0.01	0.68	0.499	0.711
CERAD	EN_L3_5_IT_1	CNNM2	0.01	0.02	0.43	0.666	0.857
CERAD	EN_L3_5_IT_2	CNNM2	0.02	0.02	1.00	0.32	0.587
CERAD	EN_L3_5_IT_3	CNNM2	0.03	0.01	2.03	0.0419	0.153
CERAD	EN_L5_6_NP	CNNM2	0.02	0.02	0.97	0.333	0.768
CERAD	EN_L5_ET	CNNM2	-0.12	0.18	-0.69	0.488	0.999
CERAD	EN_L6B	CNNM2	0.04	0.02	1.68	0.0921	0.383
CERAD	EN_L6_CT	CNNM2	0.00	0.02	0.10	0.923	0.973
CERAD	EN_L6_IT_1	CNNM2	0.01	0.02	0.35	0.727	0.909
CERAD	EN_L6_IT_2	CNNM2	0.02	0.03	0.87	0.386	0.764
CERAD	Endo	CNNM2	0.02	0.17	0.10	0.917	0.98
CERAD	IN_ADARB2	CNNM2	0.01	0.02	0.57	0.57	0.832
CERAD	IN_LAMP5_LHX6	CNNM2	0.01	0.02	0.62	0.537	0.826
CERAD	IN_LAMP5_RELN	CNNM2	0.03	0.02	1.68	0.0935	0.457
CERAD	IN_PVALB	CNNM2	0.05	0.01	3.34	0.000829	0.0405
CERAD	IN_PVALB_CHC	CNNM2	0.02	0.02	0.88	0.378	0.758
CERAD	IN_SST	CNNM2	-0.02	0.02	-0.95	0.343	0.712
CERAD	IN_VIP	CNNM2	0.02	0.01	1.75	0.0798	0.26
CERAD	Micro	CNNM2	0.06	0.03	1.99	0.0462	0.2
CERAD	OPC	CNNM2	0.01	0.02	0.39	0.694	0.891
CERAD	Oligo	CNNM2	0.05	0.06	0.83	0.407	0.615
CERAD	PC	CNNM2	-0.14	0.08	-1.66	0.0977	0.671
CERAD	PVM	CNNM2	0.15	0.10	1.51	0.132	0.733
CERAD	SMC	CNNM2	-0.01	0.16	-0.07	0.945	0.997
CERAD	VLMC	CNNM2	0.18	0.07	2.65	0.00812	0.164
CERAD	Astro	CNNM3	-0.03	0.03	-1.30	0.193	0.372
CERAD	EN_L2_3_IT	CNNM3	0.01	0.02	0.50	0.615	0.793
CERAD	EN_L3_5_IT_1	CNNM3	0.02	0.04	0.55	0.583	0.812
CERAD	EN_L3_5_IT_2	CNNM3	0.01	0.03	0.27	0.791	0.904
CERAD	EN_L3_5_IT_3	CNNM3	0.02	0.03	0.78	0.438	0.655
CERAD	EN_L5_6_NP	CNNM3	-0.04	0.05	-0.82	0.414	0.821
CERAD	EN_L6B	CNNM3	0.10	0.06	1.75	0.0802	0.358
CERAD	EN_L6_CT	CNNM3	-0.03	0.05	-0.72	0.473	0.764
CERAD	EN_L6_IT_1	CNNM3	0.03	0.04	0.73	0.468	0.784
CERAD	EN_L6_IT_2	CNNM3	-0.02	0.06	-0.34	0.733	0.924
CERAD	IN_ADARB2	CNNM3	-0.07	0.05	-1.44	0.151	0.488
CERAD	IN_LAMP5_LHX6	CNNM3	-0.00	0.05	-0.01	0.993	0.998
CERAD	IN_LAMP5_RELN	CNNM3	-0.03	0.04	-0.73	0.465	0.802
CERAD	IN_PVALB	CNNM3	-0.05	0.03	-1.62	0.105	0.468
CERAD	IN_PVALB_CHC	CNNM3	-0.03	0.06	-0.57	0.572	0.857
CERAD	IN_SST	CNNM3	-0.03	0.04	-0.84	0.401	0.754
CERAD	IN_VIP	CNNM3	-0.01	0.03	-0.26	0.797	0.901
CERAD	Micro	CNNM3	0.02	0.05	0.45	0.655	0.851
CERAD	OPC	CNNM3	-0.06	0.03	-2.07	0.0384	0.302
CERAD	Oligo	CNNM3	0.04	0.02	2.47	0.0134	0.0666
CERAD	Astro	CNNM4	-0.07	0.03	-2.40	0.0164	0.069
CERAD	EN_L2_3_IT	CNNM4	-0.03	0.02	-1.30	0.195	0.422
CERAD	EN_L3_5_IT_1	CNNM4	-0.06	0.04	-1.71	0.0864	0.313
CERAD	EN_L3_5_IT_2	CNNM4	-0.04	0.03	-1.57	0.117	0.333
CERAD	EN_L3_5_IT_3	CNNM4	-0.01	0.03	-0.37	0.71	0.846
CERAD	EN_L5_6_NP	CNNM4	-0.06	0.06	-0.99	0.323	0.761
CERAD	EN_L6B	CNNM4	0.02	0.05	0.43	0.669	0.882
CERAD	EN_L6_CT	CNNM4	0.02	0.05	0.44	0.662	0.87
CERAD	EN_L6_IT_1	CNNM4	-0.04	0.03	-1.09	0.278	0.64
CERAD	EN_L6_IT_2	CNNM4	-0.03	0.04	-0.82	0.413	0.783
CERAD	IN_ADARB2	CNNM4	0.00	0.04	0.01	0.996	0.999
CERAD	IN_LAMP5_LHX6	CNNM4	0.02	0.05	0.35	0.723	0.911
CERAD	IN_LAMP5_RELN	CNNM4	0.02	0.04	0.45	0.656	0.895
CERAD	IN_PVALB	CNNM4	-0.04	0.03	-1.14	0.256	0.663
CERAD	IN_PVALB_CHC	CNNM4	-0.01	0.05	-0.24	0.808	0.949
CERAD	IN_SST	CNNM4	-0.06	0.03	-1.68	0.0923	0.436
CERAD	IN_VIP	CNNM4	-0.03	0.03	-1.03	0.303	0.55
CERAD	Micro	CNNM4	0.02	0.04	0.45	0.653	0.849
CERAD	OPC	CNNM4	-0.04	0.03	-1.28	0.202	0.573
CERAD	Oligo	CNNM4	-0.02	0.02	-0.72	0.471	0.667
CERAD	Adaptive	CNOT1	-0.22	0.08	-2.70	0.00686	0.257
CERAD	Astro	CNOT1	-0.02	0.01	-1.31	0.19	0.368
CERAD	EN_L2_3_IT	CNOT1	0.02	0.01	1.78	0.0748	0.235
CERAD	EN_L3_5_IT_1	CNOT1	0.03	0.02	1.49	0.136	0.399
CERAD	EN_L3_5_IT_2	CNOT1	0.02	0.02	1.21	0.225	0.481
CERAD	EN_L3_5_IT_3	CNOT1	0.02	0.02	1.19	0.233	0.453
CERAD	EN_L5_6_NP	CNOT1	-0.04	0.03	-1.23	0.22	0.682
CERAD	EN_L5_ET	CNOT1	-0.24	0.28	-0.86	0.388	0.999
CERAD	EN_L6B	CNOT1	0.01	0.03	0.38	0.707	0.897
CERAD	EN_L6_CT	CNOT1	0.03	0.02	1.17	0.242	0.568
CERAD	EN_L6_IT_1	CNOT1	0.01	0.02	0.39	0.694	0.897
CERAD	EN_L6_IT_2	CNOT1	-0.01	0.03	-0.23	0.82	0.948
CERAD	Endo	CNOT1	0.04	0.04	1.01	0.312	0.695
CERAD	IN_ADARB2	CNOT1	-0.02	0.03	-0.87	0.385	0.712
CERAD	IN_LAMP5_LHX6	CNOT1	0.03	0.03	1.01	0.312	0.679
CERAD	IN_LAMP5_RELN	CNOT1	0.02	0.02	0.70	0.487	0.813
CERAD	IN_PVALB	CNOT1	0.00	0.01	0.09	0.927	0.983
CERAD	IN_PVALB_CHC	CNOT1	0.03	0.03	0.98	0.327	0.729
CERAD	IN_SST	CNOT1	0.01	0.02	0.45	0.654	0.879
CERAD	IN_VIP	CNOT1	-0.00	0.01	-0.19	0.851	0.929
CERAD	Micro	CNOT1	-0.00	0.02	-0.05	0.958	0.986
CERAD	OPC	CNOT1	0.01	0.02	0.89	0.373	0.714
CERAD	Oligo	CNOT1	0.01	0.01	0.50	0.62	0.78
CERAD	PC	CNOT1	0.02	0.04	0.51	0.607	0.935
CERAD	PVM	CNOT1	0.07	0.06	1.27	0.203	0.801
CERAD	SMC	CNOT1	0.18	0.20	0.90	0.366	0.957
CERAD	VLMC	CNOT1	-0.06	0.05	-1.26	0.209	0.611
CERAD	Astro	CNOT10	-0.06	0.02	-3.18	0.00145	0.0119
CERAD	EN_L2_3_IT	CNOT10	-0.04	0.01	-2.91	0.00363	0.035
CERAD	EN_L3_5_IT_1	CNOT10	-0.01	0.02	-0.39	0.699	0.873
CERAD	EN_L3_5_IT_2	CNOT10	-0.00	0.02	-0.11	0.909	0.963
CERAD	EN_L3_5_IT_3	CNOT10	-0.01	0.02	-0.45	0.65	0.808
CERAD	EN_L5_6_NP	CNOT10	-0.06	0.03	-1.67	0.0955	0.527
CERAD	EN_L5_ET	CNOT10	0.12	0.27	0.43	0.664	0.999
CERAD	EN_L6B	CNOT10	-0.03	0.03	-1.03	0.305	0.658
CERAD	EN_L6_CT	CNOT10	-0.04	0.03	-1.61	0.108	0.376
CERAD	EN_L6_IT_1	CNOT10	-0.03	0.03	-1.28	0.201	0.563
CERAD	EN_L6_IT_2	CNOT10	-0.04	0.03	-1.29	0.197	0.601
CERAD	Endo	CNOT10	0.23	0.13	1.72	0.086	0.429
CERAD	IN_ADARB2	CNOT10	-0.03	0.03	-0.97	0.333	0.673
CERAD	IN_LAMP5_LHX6	CNOT10	0.01	0.03	0.36	0.718	0.909
CERAD	IN_LAMP5_RELN	CNOT10	-0.01	0.03	-0.42	0.675	0.903
CERAD	IN_PVALB	CNOT10	-0.01	0.02	-0.45	0.65	0.894
CERAD	IN_PVALB_CHC	CNOT10	-0.03	0.03	-0.75	0.454	0.805
CERAD	IN_SST	CNOT10	0.01	0.02	0.54	0.59	0.851
CERAD	IN_VIP	CNOT10	0.00	0.02	0.05	0.956	0.981
CERAD	Micro	CNOT10	-0.02	0.03	-0.91	0.363	0.65
CERAD	OPC	CNOT10	-0.02	0.02	-1.13	0.257	0.626
CERAD	Oligo	CNOT10	-0.03	0.01	-2.03	0.0423	0.142
CERAD	PC	CNOT10	-0.11	0.11	-0.98	0.328	0.848
CERAD	VLMC	CNOT10	0.02	0.06	0.33	0.743	0.931
CERAD	Astro	CNOT11	0.00	0.02	0.18	0.855	0.923
CERAD	EN_L2_3_IT	CNOT11	-0.03	0.02	-1.65	0.098	0.279
CERAD	EN_L3_5_IT_1	CNOT11	0.01	0.03	0.23	0.821	0.931
CERAD	EN_L3_5_IT_2	CNOT11	-0.01	0.02	-0.46	0.647	0.823
CERAD	EN_L3_5_IT_3	CNOT11	-0.01	0.03	-0.37	0.709	0.846
CERAD	EN_L5_6_NP	CNOT11	-0.03	0.05	-0.58	0.56	0.888
CERAD	EN_L6B	CNOT11	0.01	0.05	0.29	0.769	0.92
CERAD	EN_L6_CT	CNOT11	-0.03	0.04	-0.67	0.5	0.782
CERAD	EN_L6_IT_1	CNOT11	0.08	0.03	2.34	0.0195	0.186
CERAD	EN_L6_IT_2	CNOT11	0.01	0.05	0.27	0.788	0.939
CERAD	Endo	CNOT11	0.23	0.14	1.66	0.097	0.452
CERAD	IN_ADARB2	CNOT11	-0.06	0.04	-1.42	0.154	0.493
CERAD	IN_LAMP5_LHX6	CNOT11	0.01	0.05	0.26	0.794	0.937
CERAD	IN_LAMP5_RELN	CNOT11	0.05	0.04	1.12	0.265	0.666
CERAD	IN_PVALB	CNOT11	-0.01	0.03	-0.36	0.72	0.92
CERAD	IN_PVALB_CHC	CNOT11	-0.06	0.05	-1.03	0.304	0.71
CERAD	IN_SST	CNOT11	-0.02	0.03	-0.58	0.559	0.833
CERAD	IN_VIP	CNOT11	-0.03	0.03	-1.08	0.279	0.526
CERAD	Micro	CNOT11	0.04	0.03	1.33	0.184	0.455
CERAD	OPC	CNOT11	-0.01	0.03	-0.24	0.81	0.935
CERAD	Oligo	CNOT11	0.01	0.02	0.40	0.69	0.827
CERAD	Adaptive	CNOT2	-0.03	0.08	-0.34	0.735	0.971
CERAD	Astro	CNOT2	0.01	0.02	0.69	0.489	0.673
CERAD	EN_L2_3_IT	CNOT2	0.04	0.01	2.74	0.00606	0.0485
CERAD	EN_L3_5_IT_1	CNOT2	0.05	0.02	2.70	0.00695	0.0782
CERAD	EN_L3_5_IT_2	CNOT2	0.04	0.02	2.27	0.0232	0.121
CERAD	EN_L3_5_IT_3	CNOT2	0.04	0.02	2.85	0.00432	0.0328
CERAD	EN_L5_6_NP	CNOT2	0.04	0.03	1.45	0.147	0.604
CERAD	EN_L5_ET	CNOT2	0.07	0.19	0.35	0.728	0.999
CERAD	EN_L6B	CNOT2	0.07	0.02	2.93	0.00343	0.0655
CERAD	EN_L6_CT	CNOT2	0.02	0.02	1.19	0.235	0.563
CERAD	EN_L6_IT_1	CNOT2	0.03	0.02	1.57	0.117	0.452
CERAD	EN_L6_IT_2	CNOT2	0.02	0.03	0.65	0.513	0.837
CERAD	Endo	CNOT2	0.03	0.05	0.63	0.528	0.827
CERAD	IN_ADARB2	CNOT2	0.04	0.02	1.69	0.0903	0.392
CERAD	IN_LAMP5_LHX6	CNOT2	0.02	0.02	0.71	0.478	0.79
CERAD	IN_LAMP5_RELN	CNOT2	0.06	0.02	2.83	0.00472	0.118
CERAD	IN_PVALB	CNOT2	0.04	0.02	2.49	0.0127	0.181
CERAD	IN_PVALB_CHC	CNOT2	0.05	0.02	1.87	0.0614	0.373
CERAD	IN_SST	CNOT2	0.06	0.02	2.91	0.0036	0.0979
CERAD	IN_VIP	CNOT2	0.05	0.02	3.07	0.00217	0.0282
CERAD	Micro	CNOT2	0.03	0.02	1.44	0.149	0.405
CERAD	OPC	CNOT2	0.03	0.03	1.06	0.289	0.653
CERAD	Oligo	CNOT2	0.07	0.02	3.95	7.85e-05	0.002
CERAD	PC	CNOT2	0.03	0.05	0.51	0.608	0.935
CERAD	PVM	CNOT2	0.09	0.05	1.59	0.112	0.71
CERAD	SMC	CNOT2	0.21	0.10	2.05	0.0401	0.805
CERAD	VLMC	CNOT2	0.11	0.05	2.26	0.0239	0.253
CERAD	Astro	CNOT3	0.08	0.03	2.84	0.00451	0.0277
CERAD	EN_L2_3_IT	CNOT3	0.07	0.02	3.13	0.00174	0.0217
CERAD	EN_L3_5_IT_1	CNOT3	-0.02	0.04	-0.45	0.653	0.851
CERAD	EN_L3_5_IT_2	CNOT3	0.09	0.03	3.05	0.00225	0.0263
CERAD	EN_L3_5_IT_3	CNOT3	0.03	0.03	0.95	0.34	0.569
CERAD	EN_L5_6_NP	CNOT3	0.05	0.06	0.90	0.369	0.792
CERAD	EN_L6B	CNOT3	-0.04	0.05	-0.84	0.4	0.734
CERAD	EN_L6_CT	CNOT3	0.03	0.05	0.52	0.6	0.841
CERAD	EN_L6_IT_1	CNOT3	0.04	0.04	0.83	0.404	0.744
CERAD	EN_L6_IT_2	CNOT3	0.21	0.06	3.26	0.00111	0.0679
CERAD	IN_ADARB2	CNOT3	0.01	0.05	0.24	0.813	0.939
CERAD	IN_LAMP5_LHX6	CNOT3	0.03	0.06	0.58	0.563	0.84
CERAD	IN_LAMP5_RELN	CNOT3	-0.03	0.05	-0.69	0.493	0.816
CERAD	IN_PVALB	CNOT3	-0.01	0.03	-0.26	0.792	0.944
CERAD	IN_SST	CNOT3	0.10	0.04	2.52	0.0117	0.175
CERAD	IN_VIP	CNOT3	0.02	0.03	0.76	0.446	0.678
CERAD	Micro	CNOT3	0.14	0.04	3.23	0.00123	0.0168
CERAD	OPC	CNOT3	0.10	0.03	3.24	0.0012	0.0677
CERAD	Oligo	CNOT3	0.03	0.02	1.57	0.117	0.281
CERAD	Adaptive	CNOT4	-0.02	0.08	-0.24	0.809	0.975
CERAD	Astro	CNOT4	-0.00	0.02	-0.10	0.92	0.959
CERAD	EN_L2_3_IT	CNOT4	0.01	0.01	0.72	0.474	0.693
CERAD	EN_L3_5_IT_1	CNOT4	0.00	0.02	0.09	0.925	0.972
CERAD	EN_L3_5_IT_2	CNOT4	0.03	0.01	2.08	0.0372	0.167
CERAD	EN_L3_5_IT_3	CNOT4	0.01	0.01	0.40	0.691	0.834
CERAD	EN_L5_6_NP	CNOT4	-0.02	0.02	-0.91	0.364	0.789
CERAD	EN_L5_ET	CNOT4	0.06	0.17	0.34	0.733	0.999
CERAD	EN_L6B	CNOT4	0.02	0.02	0.97	0.332	0.683
CERAD	EN_L6_CT	CNOT4	-0.02	0.02	-0.84	0.399	0.711
CERAD	EN_L6_IT_1	CNOT4	0.02	0.02	1.26	0.209	0.571
CERAD	EN_L6_IT_2	CNOT4	0.05	0.02	2.06	0.0394	0.32
CERAD	Endo	CNOT4	-0.02	0.04	-0.46	0.649	0.884
CERAD	IN_ADARB2	CNOT4	0.02	0.02	0.81	0.419	0.738
CERAD	IN_LAMP5_LHX6	CNOT4	0.01	0.02	0.61	0.542	0.829
CERAD	IN_LAMP5_RELN	CNOT4	0.05	0.02	2.23	0.0261	0.267
CERAD	IN_PVALB	CNOT4	0.02	0.01	1.09	0.276	0.679
CERAD	IN_PVALB_CHC	CNOT4	0.02	0.03	0.63	0.53	0.839
CERAD	IN_SST	CNOT4	-0.01	0.02	-0.77	0.441	0.774
CERAD	IN_VIP	CNOT4	0.01	0.01	0.90	0.365	0.609
CERAD	Micro	CNOT4	0.03	0.02	1.90	0.0572	0.23
CERAD	OPC	CNOT4	0.01	0.02	0.54	0.59	0.844
CERAD	Oligo	CNOT4	0.04	0.02	2.84	0.00454	0.0322
CERAD	PC	CNOT4	0.05	0.04	1.24	0.215	0.794
CERAD	PVM	CNOT4	0.11	0.05	1.95	0.051	0.611
CERAD	SMC	CNOT4	0.14	0.11	1.30	0.195	0.932
CERAD	VLMC	CNOT4	-0.02	0.04	-0.47	0.638	0.897
CERAD	Astro	CNOT6	-0.07	0.02	-3.45	0.000553	0.006
CERAD	EN_L2_3_IT	CNOT6	0.01	0.01	0.88	0.381	0.617
CERAD	EN_L3_5_IT_1	CNOT6	-0.00	0.02	-0.21	0.83	0.935
CERAD	EN_L3_5_IT_2	CNOT6	0.03	0.02	1.77	0.0763	0.262
CERAD	EN_L3_5_IT_3	CNOT6	-0.00	0.02	-0.25	0.804	0.904
CERAD	EN_L5_6_NP	CNOT6	0.06	0.04	1.57	0.117	0.555
CERAD	EN_L5_ET	CNOT6	-0.39	0.27	-1.44	0.149	0.983
CERAD	EN_L6B	CNOT6	-0.02	0.03	-0.80	0.425	0.75
CERAD	EN_L6_CT	CNOT6	-0.01	0.03	-0.20	0.842	0.943
CERAD	EN_L6_IT_1	CNOT6	0.03	0.02	1.06	0.29	0.65
CERAD	EN_L6_IT_2	CNOT6	0.05	0.03	1.76	0.0782	0.416
CERAD	Endo	CNOT6	-0.01	0.11	-0.09	0.93	0.98
CERAD	IN_ADARB2	CNOT6	0.00	0.03	0.02	0.98	0.995
CERAD	IN_LAMP5_LHX6	CNOT6	0.01	0.03	0.32	0.747	0.919
CERAD	IN_LAMP5_RELN	CNOT6	0.01	0.03	0.19	0.85	0.957
CERAD	IN_PVALB	CNOT6	-0.01	0.02	-0.41	0.679	0.904
CERAD	IN_PVALB_CHC	CNOT6	0.01	0.04	0.34	0.733	0.925
CERAD	IN_SST	CNOT6	-0.00	0.02	-0.20	0.842	0.948
CERAD	IN_VIP	CNOT6	0.01	0.02	0.85	0.394	0.633
CERAD	Micro	CNOT6	0.01	0.03	0.58	0.563	0.798
CERAD	OPC	CNOT6	-0.02	0.02	-1.17	0.24	0.611
CERAD	Oligo	CNOT6	-0.00	0.02	-0.14	0.885	0.941
CERAD	PC	CNOT6	0.18	0.12	1.57	0.117	0.705
CERAD	Adaptive	CNOT6L	0.09	0.11	0.80	0.421	0.919
CERAD	Astro	CNOT6L	0.04	0.02	1.84	0.0662	0.182
CERAD	EN_L2_3_IT	CNOT6L	0.03	0.01	1.95	0.051	0.186
CERAD	EN_L3_5_IT_1	CNOT6L	0.03	0.02	1.29	0.195	0.48
CERAD	EN_L3_5_IT_2	CNOT6L	0.03	0.02	1.96	0.0504	0.203
CERAD	EN_L3_5_IT_3	CNOT6L	0.05	0.02	3.11	0.00188	0.0183
CERAD	EN_L5_6_NP	CNOT6L	0.03	0.03	1.05	0.292	0.738
CERAD	EN_L5_ET	CNOT6L	0.21	0.20	1.05	0.293	0.999
CERAD	EN_L6B	CNOT6L	0.05	0.03	1.76	0.0784	0.354
CERAD	EN_L6_CT	CNOT6L	0.03	0.02	1.34	0.18	0.495
CERAD	EN_L6_IT_1	CNOT6L	0.06	0.02	2.91	0.00362	0.0733
CERAD	EN_L6_IT_2	CNOT6L	0.06	0.03	1.95	0.0515	0.356
CERAD	Endo	CNOT6L	-0.06	0.05	-1.09	0.276	0.67
CERAD	IN_ADARB2	CNOT6L	-0.02	0.02	-0.93	0.353	0.689
CERAD	IN_LAMP5_LHX6	CNOT6L	0.03	0.03	1.23	0.217	0.59
CERAD	IN_LAMP5_RELN	CNOT6L	0.03	0.02	1.22	0.222	0.627
CERAD	IN_PVALB	CNOT6L	0.01	0.02	0.54	0.59	0.871
CERAD	IN_PVALB_CHC	CNOT6L	0.02	0.03	0.61	0.539	0.842
CERAD	IN_SST	CNOT6L	0.01	0.02	0.27	0.788	0.928
CERAD	IN_VIP	CNOT6L	0.02	0.02	1.18	0.237	0.48
CERAD	Micro	CNOT6L	0.05	0.03	1.89	0.0592	0.234
CERAD	OPC	CNOT6L	0.03	0.02	1.52	0.129	0.485
CERAD	Oligo	CNOT6L	0.05	0.02	2.93	0.00334	0.0262
CERAD	PC	CNOT6L	0.00	0.06	0.07	0.942	0.99
CERAD	PVM	CNOT6L	0.11	0.07	1.48	0.139	0.737
CERAD	VLMC	CNOT6L	0.02	0.06	0.29	0.773	0.939
CERAD	Astro	CNOT7	-0.02	0.02	-0.91	0.365	0.56
CERAD	EN_L2_3_IT	CNOT7	0.01	0.02	0.35	0.724	0.859
CERAD	EN_L3_5_IT_1	CNOT7	0.04	0.03	1.36	0.173	0.452
CERAD	EN_L3_5_IT_2	CNOT7	0.03	0.02	1.71	0.0871	0.282
CERAD	EN_L3_5_IT_3	CNOT7	-0.00	0.02	-0.24	0.81	0.906
CERAD	EN_L5_6_NP	CNOT7	0.03	0.04	0.76	0.445	0.838
CERAD	EN_L5_ET	CNOT7	-0.15	0.29	-0.52	0.606	0.999
CERAD	EN_L6B	CNOT7	0.01	0.04	0.20	0.84	0.949
CERAD	EN_L6_CT	CNOT7	-0.02	0.03	-0.52	0.602	0.842
CERAD	EN_L6_IT_1	CNOT7	0.05	0.03	1.60	0.109	0.436
CERAD	EN_L6_IT_2	CNOT7	0.04	0.04	1.01	0.314	0.715
CERAD	Endo	CNOT7	0.06	0.13	0.49	0.624	0.874
CERAD	IN_ADARB2	CNOT7	0.00	0.03	0.10	0.921	0.976
CERAD	IN_LAMP5_LHX6	CNOT7	-0.09	0.04	-2.38	0.0175	0.198
CERAD	IN_LAMP5_RELN	CNOT7	-0.01	0.03	-0.36	0.722	0.918
CERAD	IN_PVALB	CNOT7	-0.03	0.02	-1.47	0.142	0.531
CERAD	IN_PVALB_CHC	CNOT7	-0.00	0.04	-0.07	0.941	0.986
CERAD	IN_SST	CNOT7	-0.04	0.03	-1.57	0.117	0.48
CERAD	IN_VIP	CNOT7	-0.03	0.02	-1.29	0.199	0.435
CERAD	Micro	CNOT7	0.07	0.03	2.44	0.0145	0.0955
CERAD	OPC	CNOT7	-0.02	0.03	-0.97	0.332	0.686
CERAD	Oligo	CNOT7	0.04	0.02	2.18	0.0291	0.111
CERAD	Astro	CNOT8	0.00	0.02	0.14	0.886	0.941
CERAD	EN_L2_3_IT	CNOT8	0.00	0.02	0.08	0.935	0.97
CERAD	EN_L3_5_IT_1	CNOT8	0.03	0.03	1.24	0.216	0.505
CERAD	EN_L3_5_IT_2	CNOT8	0.01	0.02	0.65	0.517	0.742
CERAD	EN_L3_5_IT_3	CNOT8	0.03	0.02	1.10	0.273	0.498
CERAD	EN_L5_6_NP	CNOT8	0.05	0.05	0.95	0.344	0.775
CERAD	EN_L6B	CNOT8	0.01	0.05	0.25	0.799	0.933
CERAD	EN_L6_CT	CNOT8	-0.03	0.04	-0.76	0.448	0.747
CERAD	EN_L6_IT_1	CNOT8	0.02	0.03	0.63	0.531	0.817
CERAD	EN_L6_IT_2	CNOT8	0.11	0.05	1.99	0.0469	0.346
CERAD	Endo	CNOT8	-0.01	0.05	-0.21	0.836	0.955
CERAD	IN_ADARB2	CNOT8	0.06	0.04	1.43	0.154	0.492
CERAD	IN_LAMP5_LHX6	CNOT8	-0.02	0.05	-0.40	0.691	0.9
CERAD	IN_LAMP5_RELN	CNOT8	0.03	0.04	0.78	0.434	0.781
CERAD	IN_PVALB	CNOT8	0.01	0.03	0.47	0.642	0.891
CERAD	IN_PVALB_CHC	CNOT8	0.07	0.06	1.22	0.224	0.642
CERAD	IN_SST	CNOT8	-0.01	0.03	-0.27	0.789	0.928
CERAD	IN_VIP	CNOT8	-0.01	0.03	-0.21	0.834	0.921
CERAD	Micro	CNOT8	0.04	0.03	1.33	0.185	0.457
CERAD	OPC	CNOT8	-0.06	0.03	-2.12	0.0338	0.288
CERAD	Oligo	CNOT8	-0.01	0.02	-0.52	0.602	0.766
CERAD	PC	CNOT8	-0.15	0.15	-1.04	0.297	0.842
CERAD	VLMC	CNOT8	0.28	0.15	1.84	0.0656	0.387
CERAD	Astro	CNOT9	-0.02	0.02	-1.10	0.272	0.468
CERAD	EN_L2_3_IT	CNOT9	0.00	0.02	0.16	0.876	0.943
CERAD	EN_L3_5_IT_1	CNOT9	-0.01	0.03	-0.34	0.735	0.891
CERAD	EN_L3_5_IT_2	CNOT9	-0.01	0.02	-0.33	0.744	0.879
CERAD	EN_L3_5_IT_3	CNOT9	-0.01	0.02	-0.70	0.482	0.693
CERAD	EN_L5_6_NP	CNOT9	-0.02	0.04	-0.46	0.644	0.913
CERAD	EN_L5_ET	CNOT9	-0.36	0.31	-1.17	0.241	0.999
CERAD	EN_L6B	CNOT9	-0.01	0.04	-0.39	0.697	0.893
CERAD	EN_L6_CT	CNOT9	-0.05	0.03	-1.56	0.119	0.398
CERAD	EN_L6_IT_1	CNOT9	-0.02	0.03	-0.64	0.524	0.814
CERAD	EN_L6_IT_2	CNOT9	0.02	0.04	0.68	0.497	0.831
CERAD	Endo	CNOT9	-0.02	0.13	-0.17	0.865	0.964
CERAD	IN_ADARB2	CNOT9	0.01	0.04	0.36	0.72	0.901
CERAD	IN_LAMP5_LHX6	CNOT9	0.00	0.04	0.11	0.911	0.977
CERAD	IN_LAMP5_RELN	CNOT9	0.02	0.03	0.55	0.58	0.86
CERAD	IN_PVALB	CNOT9	0.01	0.02	0.54	0.592	0.873
CERAD	IN_PVALB_CHC	CNOT9	0.00	0.04	0.07	0.944	0.986
CERAD	IN_SST	CNOT9	-0.01	0.02	-0.34	0.737	0.91
CERAD	IN_VIP	CNOT9	0.02	0.02	0.93	0.354	0.598
CERAD	Micro	CNOT9	-0.05	0.03	-1.56	0.12	0.359
CERAD	OPC	CNOT9	0.01	0.02	0.65	0.518	0.806
CERAD	Oligo	CNOT9	-0.03	0.02	-1.77	0.0762	0.211
CERAD	PC	CNOT9	-0.06	0.13	-0.43	0.667	0.95
CERAD	Astro	CNP	-0.06	0.03	-2.06	0.0392	0.127
CERAD	EN_L2_3_IT	CNP	0.01	0.03	0.45	0.654	0.817
CERAD	EN_L3_5_IT_1	CNP	0.02	0.04	0.49	0.627	0.837
CERAD	EN_L3_5_IT_2	CNP	0.00	0.03	0.10	0.919	0.968
CERAD	EN_L3_5_IT_3	CNP	0.03	0.03	0.92	0.357	0.583
CERAD	EN_L5_6_NP	CNP	-0.03	0.05	-0.55	0.579	0.894
CERAD	EN_L6B	CNP	-0.06	0.05	-1.05	0.295	0.649
CERAD	EN_L6_CT	CNP	-0.01	0.05	-0.24	0.811	0.931
CERAD	EN_L6_IT_1	CNP	-0.06	0.05	-1.18	0.236	0.6
CERAD	EN_L6_IT_2	CNP	0.06	0.06	1.07	0.282	0.69
CERAD	Endo	CNP	-0.23	0.18	-1.29	0.198	0.591
CERAD	IN_ADARB2	CNP	-0.04	0.05	-0.75	0.455	0.76
CERAD	IN_LAMP5_LHX6	CNP	0.05	0.06	0.90	0.37	0.719
CERAD	IN_LAMP5_RELN	CNP	-0.03	0.04	-0.75	0.452	0.792
CERAD	IN_PVALB	CNP	-0.00	0.04	-0.11	0.913	0.98
CERAD	IN_PVALB_CHC	CNP	-0.07	0.05	-1.27	0.206	0.621
CERAD	IN_SST	CNP	-0.02	0.04	-0.54	0.587	0.85
CERAD	IN_VIP	CNP	-0.03	0.03	-0.93	0.355	0.599
CERAD	Micro	CNP	-0.10	0.04	-2.27	0.0234	0.13
CERAD	OPC	CNP	0.05	0.03	1.84	0.0654	0.373
CERAD	Oligo	CNP	-0.09	0.03	-2.64	0.00829	0.0484
CERAD	PC	CNP	-0.18	0.15	-1.20	0.232	0.796
CERAD	Astro	CNPPD1	-0.04	0.03	-1.25	0.21	0.393
CERAD	EN_L2_3_IT	CNPPD1	0.01	0.04	0.19	0.85	0.929
CERAD	EN_L3_5_IT_2	CNPPD1	0.06	0.05	1.15	0.249	0.511
CERAD	EN_L3_5_IT_3	CNPPD1	-0.01	0.05	-0.29	0.776	0.887
CERAD	EN_L6_IT_1	CNPPD1	0.10	0.19	0.52	0.604	0.856
CERAD	IN_PVALB	CNPPD1	0.03	0.05	0.55	0.58	0.866
CERAD	IN_VIP	CNPPD1	-0.03	0.04	-0.75	0.452	0.683
CERAD	Micro	CNPPD1	0.07	0.06	1.22	0.223	0.506
CERAD	OPC	CNPPD1	0.01	0.05	0.32	0.752	0.916
CERAD	Oligo	CNPPD1	-0.09	0.03	-2.95	0.00315	0.0252
CERAD	Astro	CNPY3	0.03	0.03	0.95	0.343	0.539
CERAD	EN_L2_3_IT	CNPY3	0.06	0.02	2.45	0.0143	0.0847
CERAD	EN_L3_5_IT_1	CNPY3	0.09	0.05	1.91	0.0562	0.249
CERAD	EN_L3_5_IT_2	CNPY3	-0.02	0.03	-0.59	0.552	0.766
CERAD	EN_L3_5_IT_3	CNPY3	-0.01	0.03	-0.42	0.672	0.823
CERAD	EN_L5_6_NP	CNPY3	-0.04	0.13	-0.33	0.741	0.944
CERAD	EN_L6B	CNPY3	-0.00	0.06	-0.02	0.985	0.995
CERAD	EN_L6_CT	CNPY3	-0.05	0.05	-1.00	0.317	0.644
CERAD	EN_L6_IT_1	CNPY3	-0.10	0.04	-2.30	0.0212	0.196
CERAD	IN_ADARB2	CNPY3	0.04	0.05	0.88	0.378	0.707
CERAD	IN_LAMP5_RELN	CNPY3	-0.00	0.05	-0.00	0.997	0.999
CERAD	IN_PVALB	CNPY3	0.00	0.04	0.01	0.992	0.997
CERAD	IN_SST	CNPY3	-0.01	0.04	-0.13	0.898	0.97
CERAD	IN_VIP	CNPY3	0.02	0.03	0.60	0.548	0.752
CERAD	Micro	CNPY3	0.04	0.03	1.04	0.299	0.589
CERAD	OPC	CNPY3	0.03	0.04	0.85	0.398	0.731
CERAD	Oligo	CNPY3	0.01	0.02	0.51	0.612	0.774
CERAD	Astro	CNPY4	0.02	0.04	0.69	0.493	0.677
CERAD	EN_L2_3_IT	CNPY4	-0.03	0.03	-1.11	0.265	0.502
CERAD	EN_L3_5_IT_1	CNPY4	-0.12	0.06	-2.15	0.0315	0.181
CERAD	EN_L3_5_IT_2	CNPY4	-0.02	0.04	-0.45	0.652	0.826
CERAD	EN_L3_5_IT_3	CNPY4	-0.13	0.04	-2.86	0.00426	0.0325
CERAD	EN_L6_IT_1	CNPY4	-0.09	0.15	-0.59	0.552	0.828
CERAD	IN_PVALB	CNPY4	-0.06	0.05	-1.22	0.221	0.627
CERAD	IN_VIP	CNPY4	-0.02	0.04	-0.56	0.578	0.772
CERAD	Oligo	CNPY4	0.04	0.03	1.58	0.115	0.277
CERAD	Astro	CNR1	-0.08	0.05	-1.37	0.17	0.342
CERAD	EN_L2_3_IT	CNR1	0.10	0.03	3.10	0.00194	0.0233
CERAD	EN_L3_5_IT_1	CNR1	-0.01	0.03	-0.32	0.747	0.898
CERAD	EN_L3_5_IT_2	CNR1	0.10	0.04	2.74	0.00611	0.0518
CERAD	EN_L3_5_IT_3	CNR1	0.09	0.06	1.63	0.102	0.275
CERAD	EN_L5_6_NP	CNR1	0.15	0.08	1.93	0.053	0.434
CERAD	EN_L5_ET	CNR1	0.30	0.19	1.54	0.125	0.983
CERAD	EN_L6B	CNR1	0.11	0.09	1.28	0.199	0.546
CERAD	EN_L6_CT	CNR1	0.03	0.05	0.57	0.571	0.825
CERAD	EN_L6_IT_1	CNR1	0.00	0.03	0.04	0.967	0.992
CERAD	IN_ADARB2	CNR1	-0.07	0.04	-2.09	0.037	0.266
CERAD	IN_LAMP5_LHX6	CNR1	-0.02	0.07	-0.32	0.748	0.919
CERAD	IN_LAMP5_RELN	CNR1	0.01	0.04	0.18	0.858	0.961
CERAD	IN_PVALB	CNR1	-0.00	0.04	-0.02	0.986	0.996
CERAD	IN_PVALB_CHC	CNR1	0.01	0.04	0.30	0.766	0.936
CERAD	IN_SST	CNR1	0.01	0.03	0.45	0.656	0.88
CERAD	IN_VIP	CNR1	-0.04	0.03	-1.33	0.182	0.415
CERAD	Micro	CNR1	-0.11	0.07	-1.70	0.09	0.301
CERAD	OPC	CNR1	-0.03	0.06	-0.54	0.591	0.844
CERAD	Oligo	CNR1	-0.07	0.05	-1.39	0.165	0.351
CERAD	Astro	CNR2	0.04	0.07	0.63	0.527	0.703
CERAD	EN_L2_3_IT	CNR2	-0.08	0.06	-1.39	0.164	0.38
CERAD	Oligo	CNR2	-0.01	0.06	-0.20	0.84	0.914
CERAD	Astro	CNRIP1	-0.03	0.02	-1.34	0.179	0.354
CERAD	EN_L2_3_IT	CNRIP1	0.06	0.01	3.79	0.000153	0.00439
CERAD	EN_L3_5_IT_1	CNRIP1	0.02	0.02	0.79	0.429	0.706
CERAD	EN_L3_5_IT_2	CNRIP1	0.07	0.02	4.07	4.78e-05	0.00162
CERAD	EN_L3_5_IT_3	CNRIP1	0.08	0.02	4.56	5.07e-06	0.000198
CERAD	EN_L5_6_NP	CNRIP1	0.07	0.03	2.04	0.0417	0.392
CERAD	EN_L5_ET	CNRIP1	0.21	0.32	0.66	0.51	0.999
CERAD	EN_L6B	CNRIP1	0.12	0.03	3.98	7.02e-05	0.00533
CERAD	EN_L6_CT	CNRIP1	0.06	0.03	2.42	0.0156	0.126
CERAD	EN_L6_IT_1	CNRIP1	0.06	0.02	2.53	0.0115	0.143
CERAD	EN_L6_IT_2	CNRIP1	0.03	0.04	0.79	0.428	0.793
CERAD	Endo	CNRIP1	0.19	0.06	3.06	0.00219	0.0765
CERAD	IN_ADARB2	CNRIP1	0.07	0.03	2.55	0.0106	0.145
CERAD	IN_LAMP5_LHX6	CNRIP1	0.06	0.03	2.23	0.0256	0.235
CERAD	IN_LAMP5_RELN	CNRIP1	0.04	0.03	1.62	0.105	0.476
CERAD	IN_PVALB	CNRIP1	0.03	0.02	1.76	0.0786	0.421
CERAD	IN_PVALB_CHC	CNRIP1	0.05	0.04	1.29	0.198	0.612
CERAD	IN_SST	CNRIP1	0.01	0.02	0.55	0.584	0.848
CERAD	IN_VIP	CNRIP1	0.02	0.02	1.18	0.237	0.48
CERAD	Micro	CNRIP1	-0.01	0.04	-0.31	0.758	0.902
CERAD	OPC	CNRIP1	0.01	0.02	0.33	0.745	0.913
CERAD	Oligo	CNRIP1	-0.01	0.02	-0.52	0.604	0.767
CERAD	PC	CNRIP1	0.21	0.16	1.31	0.189	0.774
CERAD	PVM	CNRIP1	0.01	0.21	0.03	0.979	0.999
CERAD	Astro	CNST	-0.03	0.02	-1.62	0.106	0.249
CERAD	EN_L2_3_IT	CNST	0.06	0.02	2.86	0.00423	0.0384
CERAD	EN_L3_5_IT_1	CNST	0.11	0.02	4.85	1.25e-06	0.000255
CERAD	EN_L3_5_IT_2	CNST	0.07	0.02	3.96	7.47e-05	0.00224
CERAD	EN_L3_5_IT_3	CNST	0.11	0.02	6.00	1.92e-09	3.6e-07
CERAD	EN_L5_6_NP	CNST	-0.03	0.03	-1.09	0.275	0.725
CERAD	EN_L5_ET	CNST	-0.13	0.23	-0.59	0.557	0.999
CERAD	EN_L6B	CNST	0.10	0.04	2.79	0.00532	0.0859
CERAD	EN_L6_CT	CNST	0.08	0.03	2.86	0.00419	0.0544
CERAD	EN_L6_IT_1	CNST	0.05	0.03	2.15	0.0314	0.239
CERAD	EN_L6_IT_2	CNST	0.02	0.03	0.74	0.459	0.808
CERAD	Endo	CNST	-0.01	0.06	-0.15	0.882	0.969
CERAD	IN_ADARB2	CNST	0.03	0.02	1.07	0.283	0.63
CERAD	IN_LAMP5_LHX6	CNST	0.02	0.03	0.74	0.459	0.779
CERAD	IN_LAMP5_RELN	CNST	-0.03	0.02	-1.15	0.25	0.653
CERAD	IN_PVALB	CNST	0.05	0.04	1.27	0.205	0.608
CERAD	IN_PVALB_CHC	CNST	0.02	0.03	0.79	0.43	0.79
CERAD	IN_SST	CNST	0.01	0.02	0.37	0.715	0.903
CERAD	IN_VIP	CNST	-0.00	0.01	-0.15	0.884	0.946
CERAD	Micro	CNST	0.04	0.02	1.75	0.0809	0.284
CERAD	OPC	CNST	-0.03	0.02	-1.46	0.144	0.505
CERAD	Oligo	CNST	-0.03	0.02	-1.76	0.0776	0.213
CERAD	PC	CNST	-0.07	0.06	-1.14	0.255	0.811
CERAD	PVM	CNST	0.05	0.09	0.58	0.565	0.961
CERAD	VLMC	CNST	-0.00	0.07	-0.04	0.966	0.992
CERAD	Astro	CNTD1	0.04	0.05	0.76	0.449	0.64
CERAD	EN_L2_3_IT	CNTD1	0.02	0.04	0.45	0.655	0.818
CERAD	EN_L3_5_IT_2	CNTD1	0.05	0.05	0.93	0.354	0.618
CERAD	EN_L3_5_IT_3	CNTD1	0.02	0.05	0.41	0.682	0.829
CERAD	EN_L6_IT_1	CNTD1	0.43	0.19	2.24	0.025	0.214
CERAD	IN_PVALB	CNTD1	-0.01	0.06	-0.25	0.801	0.947
CERAD	IN_VIP	CNTD1	0.01	0.07	0.10	0.917	0.964
CERAD	OPC	CNTD1	0.02	0.06	0.30	0.763	0.921
CERAD	Oligo	CNTD1	0.05	0.04	1.30	0.192	0.386
CERAD	Astro	CNTFR	-0.08	0.04	-1.94	0.0519	0.154
CERAD	EN_L2_3_IT	CNTFR	0.07	0.03	2.43	0.0149	0.0871
CERAD	EN_L3_5_IT_1	CNTFR	0.16	0.05	2.89	0.0039	0.0558
CERAD	EN_L3_5_IT_2	CNTFR	0.14	0.04	3.62	0.000291	0.00623
CERAD	EN_L3_5_IT_3	CNTFR	0.05	0.04	1.32	0.188	0.397
CERAD	EN_L5_6_NP	CNTFR	0.21	0.19	1.12	0.261	0.712
CERAD	EN_L6B	CNTFR	0.13	0.06	2.26	0.0236	0.192
CERAD	EN_L6_CT	CNTFR	0.44	0.19	2.29	0.022	0.153
CERAD	EN_L6_IT_1	CNTFR	0.15	0.05	3.00	0.00274	0.0624
CERAD	EN_L6_IT_2	CNTFR	-0.01	0.07	-0.21	0.836	0.952
CERAD	IN_ADARB2	CNTFR	-0.03	0.04	-0.88	0.379	0.707
CERAD	IN_LAMP5_LHX6	CNTFR	0.02	0.04	0.61	0.54	0.827
CERAD	IN_LAMP5_RELN	CNTFR	0.01	0.03	0.24	0.811	0.945
CERAD	IN_PVALB	CNTFR	0.01	0.03	0.46	0.648	0.893
CERAD	IN_PVALB_CHC	CNTFR	0.05	0.06	0.81	0.419	0.782
CERAD	IN_SST	CNTFR	-0.00	0.04	-0.01	0.993	0.998
CERAD	IN_VIP	CNTFR	0.05	0.03	2.10	0.0355	0.161
CERAD	OPC	CNTFR	-0.02	0.03	-0.51	0.61	0.854
CERAD	Oligo	CNTFR	-0.01	0.04	-0.22	0.824	0.905
CERAD	Astro	CNTLN	-0.01	0.02	-0.55	0.584	0.745
CERAD	EN_L2_3_IT	CNTLN	0.09	0.03	3.23	0.00123	0.0173
CERAD	EN_L3_5_IT_1	CNTLN	0.09	0.06	1.59	0.112	0.361
CERAD	EN_L3_5_IT_2	CNTLN	0.04	0.03	1.40	0.161	0.397
CERAD	EN_L3_5_IT_3	CNTLN	0.07	0.03	2.43	0.0153	0.0774
CERAD	EN_L5_6_NP	CNTLN	-0.04	0.05	-0.89	0.375	0.796
CERAD	EN_L5_ET	CNTLN	0.75	0.42	1.79	0.0731	0.967
CERAD	EN_L6B	CNTLN	0.15	0.07	2.25	0.0243	0.196
CERAD	EN_L6_CT	CNTLN	0.06	0.04	1.27	0.206	0.533
CERAD	EN_L6_IT_1	CNTLN	0.14	0.05	2.65	0.00793	0.115
CERAD	EN_L6_IT_2	CNTLN	0.04	0.05	0.76	0.445	0.801
CERAD	Endo	CNTLN	-0.15	0.05	-3.01	0.00265	0.082
CERAD	IN_ADARB2	CNTLN	0.01	0.03	0.37	0.71	0.897
CERAD	IN_LAMP5_LHX6	CNTLN	0.05	0.06	0.98	0.329	0.69
CERAD	IN_LAMP5_RELN	CNTLN	-0.01	0.04	-0.15	0.881	0.966
CERAD	IN_PVALB	CNTLN	-0.02	0.03	-0.51	0.607	0.878
CERAD	IN_PVALB_CHC	CNTLN	-0.01	0.04	-0.27	0.788	0.942
CERAD	IN_SST	CNTLN	0.03	0.05	0.58	0.561	0.834
CERAD	IN_VIP	CNTLN	0.03	0.02	1.68	0.0924	0.282
CERAD	Micro	CNTLN	-0.01	0.02	-0.62	0.532	0.779
CERAD	OPC	CNTLN	0.02	0.02	1.09	0.275	0.64
CERAD	Oligo	CNTLN	0.05	0.04	1.37	0.17	0.357
CERAD	PC	CNTLN	-0.08	0.05	-1.65	0.098	0.671
CERAD	PVM	CNTLN	-0.05	0.07	-0.79	0.432	0.908
CERAD	SMC	CNTLN	0.07	0.13	0.59	0.558	0.979
CERAD	VLMC	CNTLN	-0.06	0.05	-1.17	0.242	0.642
CERAD	Astro	CNTN1	0.05	0.04	1.31	0.191	0.369
CERAD	EN_L2_3_IT	CNTN1	0.05	0.02	2.97	0.00298	0.0309
CERAD	EN_L3_5_IT_1	CNTN1	0.09	0.02	4.63	3.65e-06	0.00054
CERAD	EN_L3_5_IT_2	CNTN1	0.08	0.02	4.82	1.42e-06	0.000106
CERAD	EN_L3_5_IT_3	CNTN1	0.05	0.02	3.18	0.00145	0.0151
CERAD	EN_L5_6_NP	CNTN1	0.03	0.02	1.73	0.0835	0.506
CERAD	EN_L5_ET	CNTN1	0.06	0.14	0.43	0.666	0.999
CERAD	EN_L6B	CNTN1	0.02	0.02	1.05	0.295	0.648
CERAD	EN_L6_CT	CNTN1	0.01	0.02	0.50	0.617	0.849
CERAD	EN_L6_IT_1	CNTN1	0.05	0.02	2.67	0.00765	0.114
CERAD	EN_L6_IT_2	CNTN1	0.00	0.03	0.01	0.989	0.997
CERAD	Endo	CNTN1	-0.04	0.07	-0.56	0.578	0.853
CERAD	IN_ADARB2	CNTN1	0.01	0.02	0.66	0.509	0.796
CERAD	IN_LAMP5_LHX6	CNTN1	0.07	0.02	3.41	0.000642	0.0361
CERAD	IN_LAMP5_RELN	CNTN1	0.06	0.02	3.70	0.000217	0.0185
CERAD	IN_PVALB	CNTN1	0.03	0.02	2.27	0.0234	0.242
CERAD	IN_PVALB_CHC	CNTN1	0.08	0.02	4.08	4.57e-05	0.0036
CERAD	IN_SST	CNTN1	0.03	0.02	2.20	0.028	0.265
CERAD	IN_VIP	CNTN1	0.01	0.01	0.84	0.398	0.637
CERAD	Micro	CNTN1	-0.04	0.05	-0.84	0.399	0.68
CERAD	OPC	CNTN1	0.05	0.02	2.48	0.0131	0.192
CERAD	Oligo	CNTN1	0.06	0.04	1.59	0.111	0.272
CERAD	PC	CNTN1	-0.01	0.08	-0.16	0.872	0.98
CERAD	PVM	CNTN1	-0.40	0.24	-1.68	0.0927	0.672
CERAD	SMC	CNTN1	0.02	0.22	0.11	0.914	0.995
CERAD	VLMC	CNTN1	0.22	0.09	2.33	0.0199	0.235
CERAD	Astro	CNTN2	-0.02	0.04	-0.46	0.646	0.789
CERAD	EN_L2_3_IT	CNTN2	0.02	0.02	0.72	0.471	0.69
CERAD	EN_L3_5_IT_1	CNTN2	0.05	0.05	1.06	0.287	0.582
CERAD	EN_L3_5_IT_2	CNTN2	0.08	0.03	3.16	0.00158	0.0209
CERAD	EN_L3_5_IT_3	CNTN2	0.01	0.03	0.24	0.81	0.906
CERAD	EN_L5_6_NP	CNTN2	-0.01	0.04	-0.28	0.777	0.951
CERAD	EN_L6B	CNTN2	0.04	0.05	0.73	0.462	0.775
CERAD	EN_L6_CT	CNTN2	-0.02	0.04	-0.47	0.637	0.858
CERAD	EN_L6_IT_1	CNTN2	0.02	0.04	0.57	0.568	0.836
CERAD	EN_L6_IT_2	CNTN2	-0.02	0.06	-0.31	0.759	0.932
CERAD	IN_ADARB2	CNTN2	-0.00	0.05	-0.03	0.979	0.994
CERAD	IN_LAMP5_LHX6	CNTN2	-0.02	0.05	-0.44	0.661	0.888
CERAD	IN_LAMP5_RELN	CNTN2	-0.00	0.04	-0.04	0.969	0.993
CERAD	IN_PVALB	CNTN2	-0.01	0.02	-0.36	0.716	0.918
CERAD	IN_PVALB_CHC	CNTN2	-0.03	0.04	-0.74	0.461	0.808
CERAD	IN_SST	CNTN2	-0.03	0.03	-0.85	0.395	0.748
CERAD	IN_VIP	CNTN2	-0.03	0.03	-1.06	0.288	0.535
CERAD	Micro	CNTN2	-0.01	0.05	-0.13	0.896	0.963
CERAD	OPC	CNTN2	-0.02	0.03	-0.61	0.543	0.818
CERAD	Oligo	CNTN2	-0.02	0.02	-1.44	0.15	0.33
CERAD	Astro	CNTN3	-0.08	0.05	-1.74	0.0816	0.21
CERAD	EN_L2_3_IT	CNTN3	0.07	0.02	3.15	0.00163	0.0208
CERAD	EN_L3_5_IT_1	CNTN3	0.06	0.02	2.66	0.0077	0.0832
CERAD	EN_L3_5_IT_2	CNTN3	0.10	0.04	2.59	0.00948	0.0694
CERAD	EN_L3_5_IT_3	CNTN3	0.08	0.02	4.25	2.15e-05	0.000618
CERAD	EN_L5_6_NP	CNTN3	0.08	0.07	1.09	0.277	0.726
CERAD	EN_L5_ET	CNTN3	0.26	0.17	1.54	0.123	0.983
CERAD	EN_L6B	CNTN3	0.19	0.04	4.97	6.67e-07	0.000181
CERAD	EN_L6_CT	CNTN3	0.08	0.07	1.15	0.25	0.577
CERAD	EN_L6_IT_1	CNTN3	-0.00	0.04	-0.13	0.896	0.973
CERAD	EN_L6_IT_2	CNTN3	0.11	0.09	1.22	0.221	0.629
CERAD	Endo	CNTN3	-0.20	0.17	-1.20	0.232	0.627
CERAD	IN_ADARB2	CNTN3	0.09	0.04	2.42	0.0156	0.18
CERAD	IN_LAMP5_LHX6	CNTN3	0.10	0.07	1.43	0.154	0.515
CERAD	IN_LAMP5_RELN	CNTN3	0.08	0.07	1.07	0.286	0.683
CERAD	IN_PVALB	CNTN3	0.12	0.03	4.01	6.09e-05	0.00817
CERAD	IN_PVALB_CHC	CNTN3	0.12	0.06	1.98	0.0475	0.325
CERAD	IN_SST	CNTN3	0.09	0.03	2.77	0.00561	0.126
CERAD	IN_VIP	CNTN3	0.05	0.03	1.77	0.0765	0.254
CERAD	Micro	CNTN3	0.01	0.05	0.19	0.848	0.945
CERAD	OPC	CNTN3	0.05	0.04	1.23	0.218	0.588
CERAD	Oligo	CNTN3	0.14	0.05	2.57	0.0101	0.0552
CERAD	VLMC	CNTN3	0.49	0.12	3.94	8.17e-05	0.0188
CERAD	Astro	CNTN4	-0.06	0.04	-1.57	0.116	0.265
CERAD	EN_L2_3_IT	CNTN4	0.01	0.02	0.49	0.627	0.801
CERAD	EN_L3_5_IT_1	CNTN4	-0.03	0.03	-1.21	0.227	0.518
CERAD	EN_L3_5_IT_2	CNTN4	0.02	0.03	0.88	0.379	0.64
CERAD	EN_L3_5_IT_3	CNTN4	-0.06	0.03	-1.91	0.0562	0.187
CERAD	EN_L5_6_NP	CNTN4	0.01	0.03	0.29	0.771	0.95
CERAD	EN_L5_ET	CNTN4	-0.25	0.19	-1.35	0.177	0.999
CERAD	EN_L6B	CNTN4	0.01	0.03	0.30	0.764	0.917
CERAD	EN_L6_CT	CNTN4	0.09	0.06	1.40	0.162	0.471
CERAD	EN_L6_IT_1	CNTN4	0.03	0.02	1.48	0.139	0.48
CERAD	EN_L6_IT_2	CNTN4	0.07	0.03	2.09	0.0362	0.307
CERAD	Endo	CNTN4	-0.42	0.15	-2.79	0.00524	0.116
CERAD	IN_ADARB2	CNTN4	-0.07	0.04	-2.02	0.0435	0.285
CERAD	IN_LAMP5_LHX6	CNTN4	0.01	0.03	0.41	0.683	0.897
CERAD	IN_LAMP5_RELN	CNTN4	-0.09	0.04	-2.17	0.0297	0.281
CERAD	IN_PVALB	CNTN4	0.08	0.02	3.93	8.48e-05	0.0101
CERAD	IN_PVALB_CHC	CNTN4	0.09	0.02	4.11	3.89e-05	0.00323
CERAD	IN_SST	CNTN4	-0.05	0.03	-1.42	0.155	0.534
CERAD	IN_VIP	CNTN4	0.01	0.02	0.34	0.733	0.866
CERAD	Micro	CNTN4	0.02	0.05	0.30	0.761	0.903
CERAD	OPC	CNTN4	0.01	0.04	0.38	0.706	0.896
CERAD	Oligo	CNTN4	-0.03	0.04	-0.63	0.53	0.713
CERAD	PC	CNTN4	0.08	0.04	1.92	0.0544	0.605
CERAD	SMC	CNTN4	0.32	0.16	2.07	0.0383	0.805
CERAD	VLMC	CNTN4	0.15	0.13	1.21	0.225	0.626
CERAD	Adaptive	CNTN5	-0.06	0.11	-0.59	0.555	0.937
CERAD	Astro	CNTN5	-0.08	0.04	-1.91	0.0556	0.162
CERAD	EN_L2_3_IT	CNTN5	0.12	0.05	2.65	0.00801	0.0584
CERAD	EN_L3_5_IT_1	CNTN5	0.06	0.03	2.24	0.025	0.159
CERAD	EN_L3_5_IT_2	CNTN5	0.07	0.02	3.37	0.000761	0.0126
CERAD	EN_L3_5_IT_3	CNTN5	0.06	0.02	2.57	0.0102	0.059
CERAD	EN_L5_6_NP	CNTN5	0.06	0.06	1.01	0.311	0.753
CERAD	EN_L5_ET	CNTN5	-0.69	0.32	-2.20	0.0279	0.829
CERAD	EN_L6B	CNTN5	0.02	0.06	0.42	0.672	0.883
CERAD	EN_L6_CT	CNTN5	0.22	0.05	4.17	2.99e-05	0.00167
CERAD	EN_L6_IT_1	CNTN5	0.09	0.05	1.86	0.0627	0.335
CERAD	EN_L6_IT_2	CNTN5	-0.00	0.05	-0.05	0.96	0.988
CERAD	Endo	CNTN5	-0.04	0.06	-0.68	0.495	0.815
CERAD	IN_ADARB2	CNTN5	0.06	0.02	2.53	0.0114	0.152
CERAD	IN_LAMP5_LHX6	CNTN5	0.20	0.05	4.45	8.47e-06	0.00213
CERAD	IN_LAMP5_RELN	CNTN5	0.06	0.02	2.96	0.00305	0.0935
CERAD	IN_PVALB	CNTN5	0.14	0.02	5.84	5.27e-09	6.37e-06
CERAD	IN_PVALB_CHC	CNTN5	0.12	0.02	4.79	1.67e-06	0.000287
CERAD	IN_SST	CNTN5	0.08	0.03	2.75	0.00602	0.13
CERAD	IN_VIP	CNTN5	0.03	0.02	1.13	0.259	0.505
CERAD	Micro	CNTN5	0.01	0.04	0.30	0.765	0.905
CERAD	OPC	CNTN5	-0.07	0.04	-1.64	0.101	0.44
CERAD	Oligo	CNTN5	-0.03	0.04	-0.92	0.36	0.572
CERAD	PC	CNTN5	-0.01	0.06	-0.12	0.907	0.985
CERAD	PVM	CNTN5	0.07	0.09	0.83	0.406	0.896
CERAD	SMC	CNTN5	-0.14	0.11	-1.25	0.212	0.932
CERAD	VLMC	CNTN5	0.15	0.08	1.94	0.0528	0.352
CERAD	Astro	CNTN6	-0.04	0.05	-0.86	0.392	0.587
CERAD	EN_L2_3_IT	CNTN6	-0.09	0.04	-1.98	0.0475	0.178
CERAD	EN_L3_5_IT_1	CNTN6	-0.19	0.05	-3.51	0.000453	0.0147
CERAD	EN_L3_5_IT_2	CNTN6	0.04	0.05	0.85	0.394	0.65
CERAD	EN_L3_5_IT_3	CNTN6	-0.02	0.06	-0.36	0.72	0.852
CERAD	EN_L5_6_NP	CNTN6	-0.08	0.06	-1.28	0.202	0.669
CERAD	EN_L5_ET	CNTN6	-0.14	0.56	-0.25	0.802	0.999
CERAD	EN_L6B	CNTN6	-0.04	0.08	-0.46	0.645	0.871
CERAD	EN_L6_CT	CNTN6	-0.03	0.18	-0.19	0.85	0.945
CERAD	EN_L6_IT_1	CNTN6	-0.12	0.05	-2.51	0.0121	0.146
CERAD	EN_L6_IT_2	CNTN6	0.06	0.07	0.98	0.327	0.725
CERAD	IN_ADARB2	CNTN6	-0.07	0.07	-0.97	0.332	0.672
CERAD	IN_LAMP5_LHX6	CNTN6	-0.03	0.08	-0.39	0.699	0.903
CERAD	IN_LAMP5_RELN	CNTN6	0.01	0.09	0.10	0.921	0.98
CERAD	IN_PVALB	CNTN6	0.04	0.04	1.15	0.25	0.656
CERAD	IN_PVALB_CHC	CNTN6	-0.18	0.11	-1.68	0.0932	0.452
CERAD	IN_SST	CNTN6	-0.07	0.05	-1.43	0.154	0.534
CERAD	IN_VIP	CNTN6	-0.03	0.03	-1.00	0.316	0.563
CERAD	Micro	CNTN6	-0.22	0.18	-1.23	0.217	0.499
CERAD	OPC	CNTN6	-0.04	0.07	-0.58	0.562	0.829
CERAD	Oligo	CNTN6	0.00	0.03	0.01	0.989	0.994
CERAD	PC	CNTN6	-0.10	0.11	-0.86	0.391	0.866
CERAD	Astro	CNTNAP1	0.07	0.05	1.38	0.168	0.339
CERAD	EN_L2_3_IT	CNTNAP1	0.00	0.02	0.02	0.982	0.991
CERAD	EN_L3_5_IT_1	CNTNAP1	0.03	0.03	1.27	0.205	0.492
CERAD	EN_L3_5_IT_2	CNTNAP1	-0.03	0.02	-1.44	0.15	0.382
CERAD	EN_L3_5_IT_3	CNTNAP1	-0.01	0.02	-0.26	0.797	0.899
CERAD	EN_L5_6_NP	CNTNAP1	0.01	0.03	0.36	0.72	0.939
CERAD	EN_L5_ET	CNTNAP1	0.21	0.23	0.92	0.356	0.999
CERAD	EN_L6B	CNTNAP1	0.01	0.03	0.37	0.708	0.898
CERAD	EN_L6_CT	CNTNAP1	-0.03	0.03	-0.93	0.35	0.674
CERAD	EN_L6_IT_1	CNTNAP1	-0.02	0.03	-0.70	0.483	0.794
CERAD	EN_L6_IT_2	CNTNAP1	0.05	0.04	1.29	0.196	0.599
CERAD	IN_ADARB2	CNTNAP1	0.03	0.03	1.00	0.316	0.656
CERAD	IN_LAMP5_LHX6	CNTNAP1	-0.07	0.04	-2.11	0.0351	0.27
CERAD	IN_LAMP5_RELN	CNTNAP1	-0.06	0.03	-1.82	0.0683	0.4
CERAD	IN_PVALB	CNTNAP1	-0.04	0.02	-1.84	0.0659	0.393
CERAD	IN_PVALB_CHC	CNTNAP1	-0.04	0.04	-1.09	0.275	0.688
CERAD	IN_SST	CNTNAP1	-0.05	0.03	-2.17	0.0302	0.273
CERAD	IN_VIP	CNTNAP1	-0.02	0.02	-0.70	0.483	0.705
CERAD	Micro	CNTNAP1	0.05	0.06	0.82	0.413	0.691
CERAD	OPC	CNTNAP1	-0.00	0.04	-0.13	0.897	0.967
CERAD	Oligo	CNTNAP1	-0.01	0.03	-0.47	0.637	0.79
CERAD	PC	CNTNAP1	0.01	0.13	0.06	0.949	0.992
CERAD	Adaptive	CNTNAP2	0.04	0.10	0.44	0.661	0.953
CERAD	Astro	CNTNAP2	-0.08	0.04	-1.81	0.0708	0.191
CERAD	EN_L2_3_IT	CNTNAP2	0.05	0.02	2.28	0.0227	0.114
CERAD	EN_L3_5_IT_1	CNTNAP2	0.06	0.02	3.13	0.00177	0.0345
CERAD	EN_L3_5_IT_2	CNTNAP2	-0.02	0.02	-0.87	0.383	0.643
CERAD	EN_L3_5_IT_3	CNTNAP2	0.03	0.02	1.51	0.13	0.318
CERAD	EN_L5_6_NP	CNTNAP2	0.03	0.02	1.42	0.155	0.615
CERAD	EN_L5_ET	CNTNAP2	-0.12	0.16	-0.72	0.472	0.999
CERAD	EN_L6B	CNTNAP2	0.01	0.03	0.51	0.607	0.851
CERAD	EN_L6_CT	CNTNAP2	-0.05	0.02	-1.97	0.0484	0.242
CERAD	EN_L6_IT_1	CNTNAP2	0.03	0.02	1.24	0.215	0.578
CERAD	EN_L6_IT_2	CNTNAP2	0.03	0.04	0.69	0.489	0.828
CERAD	Endo	CNTNAP2	-0.11	0.07	-1.58	0.115	0.484
CERAD	IN_ADARB2	CNTNAP2	0.01	0.02	0.37	0.709	0.897
CERAD	IN_LAMP5_LHX6	CNTNAP2	0.06	0.03	2.43	0.0149	0.182
CERAD	IN_LAMP5_RELN	CNTNAP2	0.06	0.02	2.82	0.00479	0.119
CERAD	IN_PVALB	CNTNAP2	0.03	0.02	1.76	0.0782	0.421
CERAD	IN_PVALB_CHC	CNTNAP2	-0.01	0.02	-0.70	0.486	0.82
CERAD	IN_SST	CNTNAP2	0.02	0.02	0.78	0.438	0.774
CERAD	IN_VIP	CNTNAP2	-0.01	0.02	-0.54	0.591	0.783
CERAD	Micro	CNTNAP2	-0.06	0.05	-1.30	0.195	0.469
CERAD	OPC	CNTNAP2	-0.04	0.04	-1.15	0.252	0.622
CERAD	Oligo	CNTNAP2	0.06	0.04	1.51	0.13	0.303
CERAD	PC	CNTNAP2	-0.04	0.06	-0.67	0.505	0.9
CERAD	PVM	CNTNAP2	0.04	0.09	0.41	0.681	0.975
CERAD	SMC	CNTNAP2	-0.14	0.11	-1.19	0.234	0.932
CERAD	VLMC	CNTNAP2	-0.03	0.07	-0.43	0.669	0.908
CERAD	Astro	CNTNAP3	0.02	0.04	0.50	0.614	0.767
CERAD	EN_L2_3_IT	CNTNAP3	0.11	0.05	2.11	0.0347	0.148
CERAD	EN_L3_5_IT_1	CNTNAP3	0.16	0.17	0.94	0.348	0.64
CERAD	EN_L3_5_IT_2	CNTNAP3	0.06	0.06	0.91	0.363	0.626
CERAD	EN_L3_5_IT_3	CNTNAP3	0.07	0.06	1.24	0.214	0.43
CERAD	EN_L5_6_NP	CNTNAP3	0.11	0.08	1.47	0.142	0.597
CERAD	EN_L5_ET	CNTNAP3	-0.01	0.21	-0.07	0.946	0.999
CERAD	EN_L6B	CNTNAP3	0.14	0.05	2.96	0.00303	0.0607
CERAD	EN_L6_CT	CNTNAP3	0.07	0.03	2.26	0.0238	0.161
CERAD	EN_L6_IT_1	CNTNAP3	-0.05	0.05	-0.87	0.383	0.727
CERAD	EN_L6_IT_2	CNTNAP3	0.04	0.06	0.64	0.523	0.841
CERAD	Endo	CNTNAP3	-0.23	0.17	-1.34	0.181	0.574
CERAD	IN_PVALB	CNTNAP3	-0.05	0.02	-2.15	0.0319	0.281
CERAD	IN_PVALB_CHC	CNTNAP3	-0.05	0.03	-1.96	0.0495	0.33
CERAD	IN_SST	CNTNAP3	-0.06	0.03	-2.04	0.0416	0.318
CERAD	IN_VIP	CNTNAP3	-0.01	0.04	-0.18	0.86	0.934
CERAD	OPC	CNTNAP3	-0.01	0.06	-0.19	0.853	0.951
CERAD	Oligo	CNTNAP3	0.04	0.06	0.68	0.496	0.687
CERAD	Astro	CNTNAP3B	0.03	0.06	0.42	0.672	0.808
CERAD	EN_L2_3_IT	CNTNAP3B	0.05	0.06	0.91	0.363	0.6
CERAD	EN_L3_5_IT_1	CNTNAP3B	0.06	0.08	0.70	0.484	0.743
CERAD	EN_L3_5_IT_2	CNTNAP3B	0.18	0.07	2.53	0.0113	0.0768
CERAD	EN_L3_5_IT_3	CNTNAP3B	0.14	0.06	2.56	0.0106	0.0607
CERAD	EN_L5_6_NP	CNTNAP3B	-0.07	0.08	-0.89	0.372	0.794
CERAD	EN_L5_ET	CNTNAP3B	0.50	0.50	1.00	0.316	0.999
CERAD	EN_L6B	CNTNAP3B	0.07	0.05	1.41	0.157	0.495
CERAD	EN_L6_CT	CNTNAP3B	0.02	0.04	0.54	0.591	0.837
CERAD	EN_L6_IT_1	CNTNAP3B	0.02	0.05	0.35	0.726	0.909
CERAD	EN_L6_IT_2	CNTNAP3B	0.15	0.08	1.85	0.0644	0.384
CERAD	Endo	CNTNAP3B	-0.05	0.08	-0.63	0.529	0.828
CERAD	IN_ADARB2	CNTNAP3B	0.10	0.08	1.28	0.201	0.545
CERAD	IN_LAMP5_LHX6	CNTNAP3B	0.06	0.09	0.69	0.488	0.797
CERAD	IN_PVALB	CNTNAP3B	-0.04	0.06	-0.78	0.435	0.788
CERAD	IN_PVALB_CHC	CNTNAP3B	0.07	0.06	1.20	0.231	0.648
CERAD	IN_SST	CNTNAP3B	-0.08	0.06	-1.48	0.138	0.512
CERAD	IN_VIP	CNTNAP3B	-0.00	0.07	-0.01	0.992	0.996
CERAD	OPC	CNTNAP3B	0.06	0.07	0.78	0.436	0.754
CERAD	Oligo	CNTNAP3B	-0.03	0.04	-0.87	0.383	0.592
CERAD	VLMC	CNTNAP3B	0.06	0.09	0.70	0.483	0.822
CERAD	Astro	CNTNAP3C	0.05	0.07	0.83	0.405	0.6
CERAD	EN_L2_3_IT	CNTNAP3C	0.63	0.30	2.08	0.0372	0.154
CERAD	EN_L6B	CNTNAP3C	0.24	0.08	2.87	0.0041	0.0735
CERAD	EN_L6_CT	CNTNAP3C	0.11	0.06	1.77	0.0767	0.312
CERAD	EN_L6_IT_1	CNTNAP3C	0.02	0.24	0.07	0.943	0.986
CERAD	IN_PVALB	CNTNAP3C	-0.02	0.05	-0.43	0.667	0.899
CERAD	IN_PVALB_CHC	CNTNAP3C	0.04	0.07	0.58	0.56	0.851
CERAD	IN_SST	CNTNAP3C	0.02	0.08	0.30	0.766	0.921
CERAD	Oligo	CNTNAP3C	0.09	0.13	0.68	0.495	0.686
CERAD	Astro	CNTNAP5	-0.08	0.04	-2.15	0.0316	0.11
CERAD	EN_L2_3_IT	CNTNAP5	0.00	0.02	0.17	0.864	0.938
CERAD	EN_L3_5_IT_1	CNTNAP5	0.05	0.02	1.93	0.0542	0.245
CERAD	EN_L3_5_IT_2	CNTNAP5	0.05	0.02	1.90	0.0574	0.221
CERAD	EN_L3_5_IT_3	CNTNAP5	0.00	0.03	0.06	0.956	0.981
CERAD	EN_L5_6_NP	CNTNAP5	0.04	0.04	1.04	0.3	0.745
CERAD	EN_L5_ET	CNTNAP5	0.08	0.16	0.51	0.613	0.999
CERAD	EN_L6B	CNTNAP5	-0.06	0.03	-2.11	0.0348	0.236
CERAD	EN_L6_CT	CNTNAP5	-0.07	0.02	-3.24	0.00122	0.0246
CERAD	EN_L6_IT_1	CNTNAP5	0.06	0.05	1.25	0.21	0.573
CERAD	EN_L6_IT_2	CNTNAP5	-0.02	0.04	-0.56	0.574	0.861
CERAD	Endo	CNTNAP5	-0.23	0.15	-1.52	0.128	0.504
CERAD	IN_ADARB2	CNTNAP5	0.02	0.03	0.49	0.622	0.861
CERAD	IN_LAMP5_LHX6	CNTNAP5	-0.04	0.04	-0.87	0.386	0.732
CERAD	IN_LAMP5_RELN	CNTNAP5	0.00	0.03	0.13	0.895	0.972
CERAD	IN_PVALB	CNTNAP5	0.03	0.02	1.17	0.242	0.649
CERAD	IN_PVALB_CHC	CNTNAP5	0.11	0.02	5.05	4.44e-07	0.000117
CERAD	IN_SST	CNTNAP5	-0.12	0.03	-3.62	0.000299	0.0259
CERAD	IN_VIP	CNTNAP5	0.01	0.02	0.55	0.579	0.773
CERAD	Micro	CNTNAP5	-0.03	0.05	-0.59	0.553	0.793
CERAD	OPC	CNTNAP5	0.06	0.02	3.42	0.000626	0.0512
CERAD	Oligo	CNTNAP5	-0.01	0.04	-0.31	0.756	0.868
CERAD	PC	CNTNAP5	-0.32	0.17	-1.89	0.0585	0.611
CERAD	VLMC	CNTNAP5	-0.53	0.19	-2.76	0.00584	0.142
CERAD	Adaptive	CNTRL	-0.02	0.08	-0.29	0.775	0.973
CERAD	Astro	CNTRL	0.01	0.02	0.37	0.712	0.833
CERAD	EN_L2_3_IT	CNTRL	-0.02	0.02	-1.01	0.315	0.552
CERAD	EN_L3_5_IT_1	CNTRL	0.05	0.02	1.97	0.0487	0.232
CERAD	EN_L3_5_IT_2	CNTRL	0.06	0.02	2.85	0.00436	0.0416
CERAD	EN_L3_5_IT_3	CNTRL	0.09	0.02	3.98	6.95e-05	0.00156
CERAD	EN_L5_6_NP	CNTRL	-0.01	0.03	-0.20	0.845	0.972
CERAD	EN_L5_ET	CNTRL	0.13	0.22	0.61	0.543	0.999
CERAD	EN_L6B	CNTRL	0.01	0.03	0.39	0.695	0.892
CERAD	EN_L6_CT	CNTRL	-0.01	0.03	-0.24	0.812	0.931
CERAD	EN_L6_IT_1	CNTRL	0.02	0.03	0.71	0.477	0.79
CERAD	EN_L6_IT_2	CNTRL	-0.01	0.04	-0.31	0.759	0.932
CERAD	Endo	CNTRL	-0.26	0.14	-1.84	0.0657	0.382
CERAD	IN_ADARB2	CNTRL	0.04	0.03	1.39	0.166	0.507
CERAD	IN_LAMP5_LHX6	CNTRL	-0.01	0.03	-0.44	0.659	0.887
CERAD	IN_LAMP5_RELN	CNTRL	0.04	0.02	1.69	0.0913	0.453
CERAD	IN_PVALB	CNTRL	0.02	0.02	0.81	0.417	0.777
CERAD	IN_PVALB_CHC	CNTRL	-0.02	0.03	-0.47	0.638	0.89
CERAD	IN_SST	CNTRL	0.02	0.02	0.98	0.326	0.699
CERAD	IN_VIP	CNTRL	0.06	0.02	3.06	0.00222	0.0286
CERAD	Micro	CNTRL	0.06	0.02	2.71	0.00667	0.0558
CERAD	OPC	CNTRL	0.02	0.02	0.82	0.411	0.739
CERAD	Oligo	CNTRL	0.04	0.02	2.76	0.00578	0.038
CERAD	PC	CNTRL	-0.20	0.14	-1.44	0.149	0.741
CERAD	PVM	CNTRL	0.08	0.06	1.26	0.208	0.801
CERAD	VLMC	CNTRL	-0.01	0.07	-0.08	0.937	0.986
CERAD	Astro	CNTROB	0.11	0.03	3.55	0.000388	0.00459
CERAD	EN_L2_3_IT	CNTROB	-0.12	0.03	-3.50	0.000468	0.00938
CERAD	EN_L3_5_IT_1	CNTROB	-0.03	0.05	-0.55	0.585	0.813
CERAD	EN_L3_5_IT_2	CNTROB	-0.04	0.04	-0.99	0.321	0.589
CERAD	EN_L3_5_IT_3	CNTROB	-0.03	0.04	-0.89	0.376	0.599
CERAD	EN_L5_6_NP	CNTROB	-0.07	0.15	-0.50	0.62	0.906
CERAD	EN_L6B	CNTROB	0.38	0.15	2.48	0.013	0.138
CERAD	EN_L6_CT	CNTROB	0.02	0.05	0.42	0.678	0.878
CERAD	EN_L6_IT_1	CNTROB	-0.15	0.14	-1.06	0.29	0.651
CERAD	IN_ADARB2	CNTROB	0.07	0.05	1.36	0.172	0.516
CERAD	IN_LAMP5_RELN	CNTROB	-0.04	0.06	-0.73	0.467	0.803
CERAD	IN_PVALB	CNTROB	-0.08	0.03	-2.49	0.0126	0.18
CERAD	IN_PVALB_CHC	CNTROB	0.04	0.15	0.28	0.783	0.941
CERAD	IN_SST	CNTROB	0.01	0.05	0.20	0.845	0.949
CERAD	IN_VIP	CNTROB	-0.03	0.04	-0.90	0.366	0.609
CERAD	Micro	CNTROB	0.14	0.05	3.02	0.00257	0.0286
CERAD	OPC	CNTROB	0.02	0.04	0.48	0.63	0.866
CERAD	Oligo	CNTROB	0.01	0.02	0.58	0.561	0.736
CERAD	Adaptive	COA1	0.08	0.09	0.88	0.377	0.885
CERAD	Astro	COA1	-0.05	0.02	-3.34	0.000841	0.00807
CERAD	EN_L2_3_IT	COA1	-0.04	0.01	-2.42	0.0155	0.0893
CERAD	EN_L3_5_IT_1	COA1	-0.00	0.02	-0.19	0.85	0.944
CERAD	EN_L3_5_IT_2	COA1	-0.04	0.02	-2.36	0.0181	0.104
CERAD	EN_L3_5_IT_3	COA1	-0.04	0.02	-2.46	0.014	0.0733
CERAD	EN_L5_6_NP	COA1	-0.04	0.03	-1.42	0.155	0.615
CERAD	EN_L5_ET	COA1	-0.00	0.18	-0.01	0.995	0.999
CERAD	EN_L6B	COA1	-0.06	0.03	-2.07	0.038	0.249
CERAD	EN_L6_CT	COA1	-0.05	0.02	-2.34	0.0191	0.141
CERAD	EN_L6_IT_1	COA1	-0.02	0.02	-0.82	0.41	0.749
CERAD	EN_L6_IT_2	COA1	-0.03	0.03	-0.84	0.402	0.777
CERAD	Endo	COA1	-0.18	0.06	-3.20	0.00135	0.0612
CERAD	IN_ADARB2	COA1	-0.03	0.02	-1.34	0.18	0.525
CERAD	IN_LAMP5_LHX6	COA1	-0.05	0.03	-1.72	0.0861	0.4
CERAD	IN_LAMP5_RELN	COA1	-0.02	0.02	-0.76	0.449	0.789
CERAD	IN_PVALB	COA1	0.01	0.02	0.80	0.423	0.78
CERAD	IN_PVALB_CHC	COA1	-0.04	0.03	-1.42	0.156	0.56
CERAD	IN_SST	COA1	-0.02	0.02	-0.86	0.39	0.745
CERAD	IN_VIP	COA1	0.00	0.02	0.02	0.985	0.994
CERAD	Micro	COA1	-0.03	0.02	-1.20	0.228	0.513
CERAD	OPC	COA1	-0.03	0.01	-2.28	0.0224	0.247
CERAD	Oligo	COA1	0.02	0.02	1.01	0.314	0.525
CERAD	PC	COA1	-0.08	0.06	-1.41	0.159	0.748
CERAD	PVM	COA1	0.02	0.07	0.34	0.735	0.981
CERAD	SMC	COA1	-0.14	0.24	-0.58	0.559	0.979
CERAD	VLMC	COA1	0.04	0.05	0.79	0.428	0.788
CERAD	Astro	COA3	0.03	0.04	0.71	0.479	0.666
CERAD	EN_L2_3_IT	COA3	0.02	0.03	0.60	0.546	0.746
CERAD	EN_L3_5_IT_1	COA3	-0.11	0.06	-1.92	0.0554	0.248
CERAD	EN_L3_5_IT_2	COA3	-0.02	0.04	-0.39	0.695	0.851
CERAD	EN_L3_5_IT_3	COA3	0.06	0.04	1.40	0.161	0.362
CERAD	EN_L6_IT_1	COA3	0.00	0.14	0.01	0.994	0.998
CERAD	IN_LAMP5_RELN	COA3	0.00	0.07	0.06	0.954	0.99
CERAD	IN_PVALB	COA3	0.01	0.05	0.30	0.765	0.936
CERAD	IN_SST	COA3	-0.06	0.06	-0.94	0.35	0.717
CERAD	IN_VIP	COA3	-0.00	0.04	-0.07	0.942	0.975
CERAD	OPC	COA3	0.07	0.05	1.36	0.174	0.545
CERAD	Oligo	COA3	-0.05	0.03	-1.87	0.0613	0.182
CERAD	Astro	COA4	-0.01	0.03	-0.51	0.609	0.763
CERAD	EN_L2_3_IT	COA4	-0.08	0.04	-2.29	0.0221	0.112
CERAD	EN_L3_5_IT_2	COA4	-0.07	0.05	-1.46	0.146	0.376
CERAD	EN_L3_5_IT_3	COA4	-0.03	0.05	-0.60	0.549	0.744
CERAD	EN_L6_IT_1	COA4	-0.11	0.18	-0.62	0.535	0.819
CERAD	IN_ADARB2	COA4	-0.08	0.06	-1.28	0.202	0.546
CERAD	IN_LAMP5_RELN	COA4	0.02	0.06	0.40	0.69	0.909
CERAD	IN_PVALB	COA4	-0.00	0.05	-0.09	0.927	0.983
CERAD	IN_SST	COA4	-0.00	0.05	-0.01	0.995	0.999
CERAD	IN_VIP	COA4	-0.03	0.04	-0.80	0.425	0.661
CERAD	Micro	COA4	-0.13	0.05	-2.48	0.013	0.0882
CERAD	OPC	COA4	-0.03	0.03	-0.97	0.33	0.685
CERAD	Oligo	COA4	-0.06	0.02	-2.94	0.00324	0.0257
CERAD	Astro	COA5	-0.00	0.02	-0.17	0.862	0.927
CERAD	EN_L2_3_IT	COA5	0.01	0.02	0.57	0.567	0.761
CERAD	EN_L3_5_IT_1	COA5	-0.01	0.03	-0.39	0.698	0.872
CERAD	EN_L3_5_IT_2	COA5	0.00	0.02	0.18	0.854	0.936
CERAD	EN_L3_5_IT_3	COA5	0.02	0.02	0.76	0.444	0.661
CERAD	EN_L5_6_NP	COA5	-0.04	0.04	-0.80	0.424	0.829
CERAD	EN_L6B	COA5	-0.01	0.05	-0.13	0.896	0.966
CERAD	EN_L6_CT	COA5	-0.03	0.04	-0.87	0.385	0.701
CERAD	EN_L6_IT_1	COA5	0.05	0.04	1.19	0.233	0.597
CERAD	EN_L6_IT_2	COA5	-0.03	0.05	-0.59	0.554	0.853
CERAD	IN_ADARB2	COA5	-0.01	0.04	-0.17	0.863	0.959
CERAD	IN_LAMP5_LHX6	COA5	-0.02	0.05	-0.36	0.716	0.909
CERAD	IN_LAMP5_RELN	COA5	0.08	0.04	2.02	0.043	0.326
CERAD	IN_PVALB	COA5	-0.00	0.03	-0.14	0.887	0.972
CERAD	IN_PVALB_CHC	COA5	0.09	0.06	1.48	0.139	0.535
CERAD	IN_SST	COA5	-0.00	0.03	-0.03	0.979	0.993
CERAD	IN_VIP	COA5	0.00	0.03	0.10	0.921	0.966
CERAD	Micro	COA5	0.05	0.04	1.50	0.133	0.38
CERAD	OPC	COA5	0.00	0.03	0.02	0.983	0.994
CERAD	Oligo	COA5	0.01	0.02	0.40	0.687	0.824
CERAD	Astro	COA6	0.05	0.04	1.44	0.151	0.316
CERAD	EN_L2_3_IT	COA6	-0.04	0.03	-1.60	0.109	0.298
CERAD	EN_L3_5_IT_1	COA6	-0.01	0.04	-0.17	0.861	0.949
CERAD	EN_L3_5_IT_2	COA6	-0.02	0.03	-0.62	0.532	0.752
CERAD	EN_L3_5_IT_3	COA6	-0.03	0.03	-1.13	0.26	0.483
CERAD	EN_L5_6_NP	COA6	-0.02	0.05	-0.47	0.636	0.913
CERAD	EN_L5_ET	COA6	0.13	0.30	0.44	0.663	0.999
CERAD	EN_L6B	COA6	-0.03	0.05	-0.67	0.506	0.802
CERAD	EN_L6_CT	COA6	-0.12	0.04	-2.95	0.00316	0.0463
CERAD	EN_L6_IT_1	COA6	0.00	0.03	0.06	0.953	0.987
CERAD	EN_L6_IT_2	COA6	-0.13	0.07	-2.01	0.0441	0.337
CERAD	IN_ADARB2	COA6	-0.13	0.05	-2.63	0.00845	0.131
CERAD	IN_LAMP5_LHX6	COA6	-0.01	0.06	-0.12	0.902	0.973
CERAD	IN_LAMP5_RELN	COA6	-0.05	0.05	-0.99	0.321	0.709
CERAD	IN_PVALB	COA6	-0.04	0.03	-1.48	0.14	0.529
CERAD	IN_SST	COA6	0.01	0.04	0.20	0.843	0.949
CERAD	IN_VIP	COA6	0.01	0.03	0.27	0.788	0.897
CERAD	Micro	COA6	0.01	0.05	0.12	0.901	0.965
CERAD	OPC	COA6	0.01	0.04	0.27	0.786	0.928
CERAD	Oligo	COA6	0.06	0.03	2.27	0.0233	0.0958
CERAD	Astro	COA7	0.00	0.05	0.03	0.979	0.989
CERAD	EN_L2_3_IT	COA7	0.01	0.03	0.38	0.703	0.847
CERAD	EN_L3_5_IT_1	COA7	0.07	0.06	1.14	0.252	0.547
CERAD	EN_L3_5_IT_2	COA7	-0.08	0.04	-1.89	0.0582	0.223
CERAD	EN_L3_5_IT_3	COA7	-0.03	0.04	-0.77	0.441	0.657
CERAD	EN_L6_IT_1	COA7	-0.20	0.13	-1.48	0.138	0.479
CERAD	IN_LAMP5_RELN	COA7	0.02	0.07	0.29	0.77	0.934
CERAD	IN_PVALB	COA7	-0.04	0.04	-0.98	0.325	0.718
CERAD	IN_SST	COA7	0.10	0.05	1.78	0.0753	0.403
CERAD	IN_VIP	COA7	-0.08	0.04	-1.90	0.0572	0.213
CERAD	OPC	COA7	-0.02	0.06	-0.36	0.716	0.899
CERAD	Oligo	COA7	0.02	0.03	0.75	0.453	0.653
CERAD	Astro	COASY	0.02	0.03	0.66	0.512	0.692
CERAD	EN_L2_3_IT	COASY	0.05	0.03	1.51	0.131	0.334
CERAD	EN_L3_5_IT_1	COASY	-0.02	0.06	-0.32	0.748	0.898
CERAD	EN_L3_5_IT_2	COASY	0.07	0.04	1.72	0.0847	0.278
CERAD	EN_L3_5_IT_3	COASY	0.01	0.04	0.28	0.776	0.887
CERAD	EN_L6_IT_1	COASY	-0.00	0.15	-0.02	0.983	0.995
CERAD	IN_PVALB	COASY	0.05	0.04	1.18	0.237	0.643
CERAD	IN_SST	COASY	0.09	0.06	1.54	0.124	0.49
CERAD	IN_VIP	COASY	0.05	0.04	1.24	0.215	0.455
CERAD	Micro	COASY	-0.09	0.05	-1.57	0.116	0.353
CERAD	OPC	COASY	0.06	0.05	1.20	0.23	0.601
CERAD	Oligo	COASY	0.02	0.02	0.97	0.333	0.546
CERAD	Astro	COBL	0.17	0.03	5.50	3.91e-08	3.96e-06
CERAD	EN_L2_3_IT	COBL	0.01	0.02	0.59	0.555	0.754
CERAD	EN_L3_5_IT_1	COBL	0.01	0.02	0.61	0.544	0.784
CERAD	EN_L3_5_IT_2	COBL	0.03	0.02	1.68	0.0925	0.292
CERAD	EN_L3_5_IT_3	COBL	0.02	0.02	1.06	0.289	0.517
CERAD	EN_L5_6_NP	COBL	-0.09	0.07	-1.27	0.203	0.671
CERAD	EN_L5_ET	COBL	0.08	0.17	0.46	0.643	0.999
CERAD	EN_L6B	COBL	-0.03	0.04	-0.96	0.337	0.687
CERAD	EN_L6_CT	COBL	-0.00	0.02	-0.05	0.957	0.985
CERAD	EN_L6_IT_1	COBL	0.00	0.02	0.18	0.855	0.962
CERAD	EN_L6_IT_2	COBL	-0.06	0.04	-1.52	0.129	0.511
CERAD	Endo	COBL	0.16	0.20	0.80	0.426	0.776
CERAD	IN_ADARB2	COBL	0.02	0.02	0.91	0.362	0.695
CERAD	IN_LAMP5_LHX6	COBL	0.05	0.02	2.38	0.0172	0.196
CERAD	IN_LAMP5_RELN	COBL	0.05	0.02	2.54	0.0112	0.185
CERAD	IN_PVALB	COBL	0.00	0.04	0.05	0.957	0.99
CERAD	IN_PVALB_CHC	COBL	0.09	0.06	1.49	0.135	0.531
CERAD	IN_SST	COBL	0.06	0.04	1.64	0.1	0.451
CERAD	IN_VIP	COBL	0.00	0.02	0.22	0.827	0.916
CERAD	Micro	COBL	-0.02	0.05	-0.32	0.751	0.9
CERAD	OPC	COBL	0.02	0.02	0.86	0.39	0.725
CERAD	Oligo	COBL	0.02	0.02	1.14	0.253	0.46
CERAD	Astro	COBLL1	0.16	0.05	3.11	0.00189	0.0145
CERAD	EN_L2_3_IT	COBLL1	-0.06	0.06	-0.99	0.325	0.561
CERAD	EN_L3_5_IT_1	COBLL1	-0.08	0.04	-2.26	0.0236	0.155
CERAD	EN_L3_5_IT_2	COBLL1	-0.01	0.02	-0.48	0.633	0.816
CERAD	EN_L3_5_IT_3	COBLL1	-0.07	0.04	-1.57	0.116	0.297
CERAD	Endo	COBLL1	-0.11	0.04	-2.55	0.0108	0.172
CERAD	IN_ADARB2	COBLL1	-0.04	0.06	-0.70	0.482	0.778
CERAD	IN_PVALB	COBLL1	-0.03	0.05	-0.56	0.573	0.863
CERAD	IN_PVALB_CHC	COBLL1	0.00	0.04	0.03	0.974	0.993
CERAD	IN_SST	COBLL1	0.01	0.07	0.19	0.848	0.95
CERAD	IN_VIP	COBLL1	-0.04	0.05	-0.86	0.392	0.632
CERAD	OPC	COBLL1	-0.16	0.06	-2.54	0.0111	0.18
CERAD	Oligo	COBLL1	-0.01	0.05	-0.13	0.893	0.945
CERAD	PC	COBLL1	0.03	0.04	0.78	0.437	0.877
CERAD	SMC	COBLL1	-0.06	0.09	-0.65	0.518	0.979
CERAD	VLMC	COBLL1	-0.18	0.06	-2.92	0.00351	0.116
CERAD	Astro	COCH	-0.08	0.05	-1.78	0.0745	0.197
CERAD	EN_L2_3_IT	COCH	-0.01	0.04	-0.15	0.881	0.946
CERAD	EN_L3_5_IT_1	COCH	-0.07	0.05	-1.52	0.13	0.389
CERAD	EN_L3_5_IT_2	COCH	-0.01	0.04	-0.20	0.841	0.93
CERAD	EN_L3_5_IT_3	COCH	-0.03	0.04	-0.63	0.525	0.726
CERAD	EN_L5_6_NP	COCH	0.10	0.06	1.78	0.0748	0.486
CERAD	EN_L6B	COCH	0.06	0.05	1.25	0.21	0.56
CERAD	EN_L6_CT	COCH	0.02	0.06	0.36	0.717	0.894
CERAD	EN_L6_IT_1	COCH	0.03	0.06	0.60	0.546	0.824
CERAD	EN_L6_IT_2	COCH	-0.02	0.07	-0.35	0.729	0.924
CERAD	IN_ADARB2	COCH	-0.01	0.04	-0.16	0.872	0.962
CERAD	IN_LAMP5_LHX6	COCH	-0.01	0.06	-0.22	0.822	0.946
CERAD	IN_LAMP5_RELN	COCH	-0.04	0.05	-0.81	0.417	0.77
CERAD	IN_PVALB	COCH	0.01	0.04	0.28	0.783	0.942
CERAD	IN_PVALB_CHC	COCH	-0.00	0.06	-0.08	0.937	0.986
CERAD	IN_SST	COCH	-0.01	0.03	-0.18	0.86	0.954
CERAD	IN_VIP	COCH	-0.04	0.02	-2.03	0.0428	0.18
CERAD	Micro	COCH	0.00	0.06	0.03	0.972	0.99
CERAD	OPC	COCH	0.02	0.05	0.38	0.706	0.896
CERAD	Oligo	COCH	-0.05	0.04	-1.36	0.174	0.362
CERAD	Astro	COG1	-0.07	0.03	-2.84	0.0045	0.0276
CERAD	EN_L2_3_IT	COG1	-0.08	0.02	-3.43	0.000605	0.0109
CERAD	EN_L3_5_IT_1	COG1	-0.03	0.03	-1.10	0.272	0.567
CERAD	EN_L3_5_IT_2	COG1	-0.05	0.03	-1.75	0.08	0.269
CERAD	EN_L3_5_IT_3	COG1	-0.10	0.03	-3.53	0.000418	0.00603
CERAD	EN_L5_6_NP	COG1	-0.06	0.04	-1.46	0.145	0.602
CERAD	EN_L5_ET	COG1	0.33	0.30	1.13	0.259	0.999
CERAD	EN_L6B	COG1	-0.12	0.04	-3.15	0.00162	0.0409
CERAD	EN_L6_CT	COG1	-0.08	0.03	-2.35	0.0188	0.14
CERAD	EN_L6_IT_1	COG1	-0.07	0.03	-2.01	0.044	0.286
CERAD	EN_L6_IT_2	COG1	-0.01	0.04	-0.19	0.847	0.956
CERAD	IN_ADARB2	COG1	-0.01	0.04	-0.24	0.808	0.937
CERAD	IN_LAMP5_LHX6	COG1	-0.10	0.05	-2.10	0.0358	0.273
CERAD	IN_LAMP5_RELN	COG1	-0.02	0.04	-0.55	0.586	0.863
CERAD	IN_PVALB	COG1	-0.08	0.03	-2.90	0.00376	0.0911
CERAD	IN_PVALB_CHC	COG1	-0.01	0.05	-0.26	0.791	0.944
CERAD	IN_SST	COG1	-0.04	0.03	-1.25	0.211	0.601
CERAD	IN_VIP	COG1	-0.08	0.03	-2.95	0.00318	0.0353
CERAD	Micro	COG1	-0.02	0.04	-0.57	0.567	0.801
CERAD	OPC	COG1	-0.02	0.03	-0.64	0.522	0.808
CERAD	Oligo	COG1	-0.06	0.02	-2.82	0.00483	0.0337
CERAD	Astro	COG2	0.01	0.02	0.36	0.717	0.837
CERAD	EN_L2_3_IT	COG2	-0.02	0.02	-1.16	0.247	0.483
CERAD	EN_L3_5_IT_1	COG2	0.02	0.03	0.59	0.557	0.794
CERAD	EN_L3_5_IT_2	COG2	-0.02	0.02	-0.87	0.385	0.645
CERAD	EN_L3_5_IT_3	COG2	-0.00	0.02	-0.09	0.927	0.967
CERAD	EN_L5_6_NP	COG2	-0.05	0.04	-1.24	0.215	0.677
CERAD	EN_L5_ET	COG2	0.18	0.43	0.42	0.676	0.999
CERAD	EN_L6B	COG2	-0.05	0.04	-1.33	0.184	0.529
CERAD	EN_L6_CT	COG2	0.01	0.04	0.17	0.869	0.953
CERAD	EN_L6_IT_1	COG2	-0.02	0.03	-0.70	0.485	0.795
CERAD	EN_L6_IT_2	COG2	0.04	0.04	0.93	0.351	0.74
CERAD	Endo	COG2	0.27	0.17	1.55	0.122	0.495
CERAD	IN_ADARB2	COG2	0.05	0.03	1.46	0.145	0.481
CERAD	IN_LAMP5_LHX6	COG2	-0.03	0.05	-0.59	0.552	0.834
CERAD	IN_LAMP5_RELN	COG2	0.05	0.03	1.38	0.169	0.57
CERAD	IN_PVALB	COG2	-0.05	0.02	-1.99	0.0466	0.337
CERAD	IN_PVALB_CHC	COG2	0.01	0.05	0.20	0.843	0.961
CERAD	IN_SST	COG2	-0.04	0.03	-1.11	0.266	0.655
CERAD	IN_VIP	COG2	-0.01	0.02	-0.31	0.76	0.882
CERAD	Micro	COG2	0.06	0.03	1.90	0.0577	0.231
CERAD	OPC	COG2	0.04	0.03	1.46	0.145	0.507
CERAD	Oligo	COG2	0.03	0.01	1.92	0.0553	0.17
CERAD	PC	COG2	0.08	0.16	0.52	0.601	0.933
CERAD	Astro	COG3	-0.02	0.02	-1.23	0.22	0.405
CERAD	EN_L2_3_IT	COG3	0.01	0.01	0.83	0.408	0.639
CERAD	EN_L3_5_IT_1	COG3	0.02	0.02	0.68	0.495	0.752
CERAD	EN_L3_5_IT_2	COG3	0.02	0.02	0.90	0.366	0.629
CERAD	EN_L3_5_IT_3	COG3	0.01	0.02	0.69	0.491	0.7
CERAD	EN_L5_6_NP	COG3	-0.02	0.03	-0.67	0.503	0.863
CERAD	EN_L5_ET	COG3	0.05	0.28	0.17	0.866	0.999
CERAD	EN_L6B	COG3	0.02	0.03	0.80	0.422	0.746
CERAD	EN_L6_CT	COG3	-0.00	0.02	-0.07	0.943	0.981
CERAD	EN_L6_IT_1	COG3	-0.00	0.02	-0.06	0.951	0.987
CERAD	EN_L6_IT_2	COG3	0.01	0.03	0.44	0.658	0.895
CERAD	Endo	COG3	-0.00	0.06	-0.03	0.978	0.992
CERAD	IN_ADARB2	COG3	-0.04	0.03	-1.45	0.147	0.485
CERAD	IN_LAMP5_LHX6	COG3	-0.00	0.03	-0.09	0.928	0.981
CERAD	IN_LAMP5_RELN	COG3	-0.04	0.03	-1.32	0.187	0.593
CERAD	IN_PVALB	COG3	0.01	0.02	0.44	0.659	0.896
CERAD	IN_PVALB_CHC	COG3	0.01	0.04	0.33	0.741	0.927
CERAD	IN_SST	COG3	0.00	0.02	0.20	0.84	0.947
CERAD	IN_VIP	COG3	-0.01	0.02	-0.79	0.428	0.663
CERAD	Micro	COG3	0.02	0.03	0.76	0.448	0.718
CERAD	OPC	COG3	-0.01	0.02	-0.38	0.703	0.894
CERAD	Oligo	COG3	0.01	0.02	0.85	0.398	0.606
CERAD	PC	COG3	0.00	0.06	0.07	0.941	0.99
CERAD	PVM	COG3	0.14	0.20	0.71	0.48	0.938
CERAD	VLMC	COG3	-0.03	0.05	-0.54	0.591	0.874
CERAD	Astro	COG4	0.02	0.02	1.09	0.275	0.47
CERAD	EN_L2_3_IT	COG4	-0.02	0.02	-1.11	0.267	0.504
CERAD	EN_L3_5_IT_1	COG4	0.02	0.03	0.51	0.607	0.825
CERAD	EN_L3_5_IT_2	COG4	0.01	0.03	0.32	0.75	0.881
CERAD	EN_L3_5_IT_3	COG4	-0.02	0.03	-0.71	0.478	0.689
CERAD	EN_L5_6_NP	COG4	-0.05	0.05	-1.02	0.308	0.749
CERAD	EN_L6B	COG4	0.04	0.05	0.80	0.422	0.746
CERAD	EN_L6_CT	COG4	-0.02	0.04	-0.46	0.642	0.86
CERAD	EN_L6_IT_1	COG4	-0.07	0.04	-1.70	0.0893	0.399
CERAD	EN_L6_IT_2	COG4	0.02	0.06	0.36	0.718	0.919
CERAD	IN_ADARB2	COG4	-0.01	0.04	-0.20	0.84	0.948
CERAD	IN_LAMP5_LHX6	COG4	0.01	0.05	0.17	0.863	0.962
CERAD	IN_LAMP5_RELN	COG4	0.01	0.04	0.27	0.785	0.936
CERAD	IN_PVALB	COG4	-0.02	0.03	-0.80	0.426	0.782
CERAD	IN_PVALB_CHC	COG4	-0.13	0.06	-2.33	0.02	0.207
CERAD	IN_SST	COG4	-0.03	0.03	-0.95	0.342	0.711
CERAD	IN_VIP	COG4	-0.02	0.02	-1.05	0.294	0.54
CERAD	Micro	COG4	-0.02	0.03	-0.59	0.556	0.794
CERAD	OPC	COG4	0.04	0.02	1.61	0.108	0.453
CERAD	Oligo	COG4	0.01	0.02	0.83	0.407	0.615
CERAD	PC	COG4	-0.12	0.15	-0.83	0.407	0.867
CERAD	Adaptive	COG5	0.04	0.10	0.42	0.672	0.957
CERAD	Astro	COG5	0.01	0.02	0.29	0.772	0.873
CERAD	EN_L2_3_IT	COG5	0.07	0.01	5.34	9.39e-08	2.23e-05
CERAD	EN_L3_5_IT_1	COG5	0.05	0.02	2.74	0.00609	0.0713
CERAD	EN_L3_5_IT_2	COG5	0.08	0.02	5.26	1.46e-07	1.69e-05
CERAD	EN_L3_5_IT_3	COG5	0.06	0.02	3.90	9.77e-05	0.00202
CERAD	EN_L5_6_NP	COG5	0.01	0.02	0.34	0.73	0.942
CERAD	EN_L5_ET	COG5	-0.16	0.17	-0.95	0.344	0.999
CERAD	EN_L6B	COG5	0.04	0.02	1.61	0.108	0.414
CERAD	EN_L6_CT	COG5	0.03	0.02	1.27	0.203	0.53
CERAD	EN_L6_IT_1	COG5	0.05	0.02	2.24	0.0249	0.214
CERAD	EN_L6_IT_2	COG5	0.07	0.03	2.89	0.00389	0.114
CERAD	Endo	COG5	0.03	0.04	0.61	0.542	0.836
CERAD	IN_ADARB2	COG5	0.02	0.02	0.87	0.383	0.71
CERAD	IN_LAMP5_LHX6	COG5	0.02	0.02	0.97	0.332	0.691
CERAD	IN_LAMP5_RELN	COG5	-0.01	0.02	-0.58	0.559	0.851
CERAD	IN_PVALB	COG5	0.01	0.01	0.79	0.43	0.784
CERAD	IN_PVALB_CHC	COG5	0.03	0.02	1.12	0.264	0.682
CERAD	IN_SST	COG5	0.02	0.02	1.35	0.178	0.562
CERAD	IN_VIP	COG5	0.03	0.01	2.03	0.0425	0.179
CERAD	Micro	COG5	0.04	0.02	2.21	0.027	0.143
CERAD	OPC	COG5	-0.01	0.01	-0.80	0.426	0.749
CERAD	Oligo	COG5	0.00	0.01	0.33	0.744	0.861
CERAD	PC	COG5	-0.05	0.05	-1.00	0.317	0.846
CERAD	PVM	COG5	0.06	0.05	1.28	0.2	0.801
CERAD	SMC	COG5	0.08	0.11	0.72	0.473	0.978
CERAD	VLMC	COG5	0.01	0.04	0.19	0.849	0.966
CERAD	Astro	COG6	-0.01	0.02	-0.27	0.784	0.881
CERAD	EN_L2_3_IT	COG6	-0.00	0.01	-0.11	0.913	0.961
CERAD	EN_L3_5_IT_1	COG6	0.02	0.02	0.99	0.323	0.615
CERAD	EN_L3_5_IT_2	COG6	0.02	0.02	1.08	0.282	0.547
CERAD	EN_L3_5_IT_3	COG6	0.02	0.02	1.15	0.25	0.472
CERAD	EN_L5_6_NP	COG6	-0.01	0.03	-0.48	0.634	0.911
CERAD	EN_L5_ET	COG6	-0.02	0.17	-0.15	0.883	0.999
CERAD	EN_L6B	COG6	0.02	0.03	0.94	0.346	0.694
CERAD	EN_L6_CT	COG6	0.02	0.02	0.76	0.446	0.746
CERAD	EN_L6_IT_1	COG6	-0.00	0.02	-0.06	0.95	0.987
CERAD	EN_L6_IT_2	COG6	0.02	0.03	0.59	0.557	0.853
CERAD	Endo	COG6	-0.22	0.07	-3.35	0.000813	0.053
CERAD	IN_ADARB2	COG6	0.01	0.02	0.32	0.751	0.916
CERAD	IN_LAMP5_LHX6	COG6	0.01	0.03	0.28	0.777	0.93
CERAD	IN_LAMP5_RELN	COG6	0.04	0.02	1.55	0.12	0.502
CERAD	IN_PVALB	COG6	-0.00	0.01	-0.02	0.984	0.995
CERAD	IN_PVALB_CHC	COG6	-0.00	0.03	-0.11	0.912	0.98
CERAD	IN_SST	COG6	-0.00	0.02	-0.25	0.804	0.934
CERAD	IN_VIP	COG6	0.01	0.01	0.58	0.56	0.759
CERAD	Micro	COG6	-0.03	0.03	-1.03	0.303	0.594
CERAD	OPC	COG6	0.01	0.02	0.43	0.669	0.883
CERAD	Oligo	COG6	0.07	0.02	3.93	8.66e-05	0.00215
CERAD	PC	COG6	0.02	0.07	0.24	0.809	0.97
CERAD	PVM	COG6	-0.02	0.09	-0.25	0.803	0.987
CERAD	VLMC	COG6	0.00	0.06	0.06	0.948	0.99
CERAD	Astro	COG7	0.04	0.02	2.43	0.015	0.065
CERAD	EN_L2_3_IT	COG7	-0.02	0.01	-1.19	0.234	0.468
CERAD	EN_L3_5_IT_1	COG7	0.00	0.02	0.18	0.859	0.948
CERAD	EN_L3_5_IT_2	COG7	0.01	0.02	0.57	0.569	0.776
CERAD	EN_L3_5_IT_3	COG7	-0.01	0.02	-0.79	0.429	0.648
CERAD	EN_L5_6_NP	COG7	-0.10	0.03	-2.96	0.00306	0.144
CERAD	EN_L5_ET	COG7	-0.33	0.25	-1.35	0.176	0.999
CERAD	EN_L6B	COG7	0.02	0.03	0.48	0.632	0.864
CERAD	EN_L6_CT	COG7	-0.04	0.03	-1.34	0.18	0.495
CERAD	EN_L6_IT_1	COG7	-0.00	0.02	-0.01	0.994	0.998
CERAD	EN_L6_IT_2	COG7	0.07	0.03	2.17	0.0302	0.286
CERAD	Endo	COG7	0.07	0.17	0.38	0.701	0.907
CERAD	IN_ADARB2	COG7	0.04	0.03	1.36	0.173	0.516
CERAD	IN_LAMP5_LHX6	COG7	0.01	0.03	0.37	0.71	0.905
CERAD	IN_LAMP5_RELN	COG7	-0.00	0.03	-0.15	0.881	0.966
CERAD	IN_PVALB	COG7	-0.00	0.02	-0.26	0.791	0.944
CERAD	IN_PVALB_CHC	COG7	-0.00	0.04	-0.04	0.968	0.992
CERAD	IN_SST	COG7	-0.02	0.03	-0.57	0.569	0.839
CERAD	IN_VIP	COG7	-0.00	0.02	-0.22	0.826	0.916
CERAD	Micro	COG7	-0.06	0.03	-1.87	0.0617	0.24
CERAD	OPC	COG7	0.03	0.02	1.30	0.192	0.563
CERAD	Oligo	COG7	-0.02	0.02	-1.15	0.251	0.459
CERAD	PC	COG7	-0.10	0.13	-0.80	0.426	0.875
CERAD	VLMC	COG7	0.04	0.06	0.64	0.523	0.844
CERAD	Astro	COG8	0.00	0.02	0.15	0.883	0.939
CERAD	EN_L2_3_IT	COG8	0.01	0.02	0.43	0.67	0.827
CERAD	EN_L3_5_IT_1	COG8	0.02	0.04	0.44	0.657	0.854
CERAD	EN_L3_5_IT_2	COG8	0.05	0.03	1.81	0.071	0.25
CERAD	EN_L3_5_IT_3	COG8	0.10	0.03	3.13	0.00173	0.0171
CERAD	EN_L5_6_NP	COG8	0.12	0.12	0.97	0.334	0.769
CERAD	EN_L6B	COG8	0.05	0.06	0.94	0.35	0.697
CERAD	EN_L6_CT	COG8	0.11	0.05	2.21	0.027	0.173
CERAD	EN_L6_IT_1	COG8	0.00	0.04	0.09	0.93	0.982
CERAD	EN_L6_IT_2	COG8	-0.03	0.06	-0.50	0.615	0.876
CERAD	IN_ADARB2	COG8	0.08	0.05	1.49	0.136	0.469
CERAD	IN_LAMP5_LHX6	COG8	0.06	0.06	1.06	0.291	0.666
CERAD	IN_LAMP5_RELN	COG8	-0.01	0.05	-0.29	0.77	0.933
CERAD	IN_PVALB	COG8	0.01	0.03	0.21	0.832	0.956
CERAD	IN_PVALB_CHC	COG8	-0.14	0.15	-0.90	0.368	0.75
CERAD	IN_SST	COG8	0.03	0.04	0.66	0.512	0.812
CERAD	IN_VIP	COG8	0.04	0.03	1.53	0.126	0.337
CERAD	Micro	COG8	0.08	0.05	1.72	0.0848	0.291
CERAD	OPC	COG8	0.04	0.03	1.14	0.252	0.622
CERAD	Oligo	COG8	0.01	0.02	0.69	0.493	0.685
CERAD	Astro	COIL	0.02	0.02	0.73	0.463	0.652
CERAD	EN_L2_3_IT	COIL	-0.01	0.02	-0.54	0.587	0.773
CERAD	EN_L3_5_IT_1	COIL	-0.03	0.04	-0.64	0.519	0.769
CERAD	EN_L3_5_IT_2	COIL	-0.03	0.03	-1.08	0.28	0.545
CERAD	EN_L3_5_IT_3	COIL	0.03	0.03	0.95	0.344	0.572
CERAD	EN_L5_6_NP	COIL	0.01	0.05	0.23	0.814	0.962
CERAD	EN_L6B	COIL	0.04	0.05	0.77	0.443	0.761
CERAD	EN_L6_CT	COIL	0.04	0.04	0.89	0.374	0.693
CERAD	EN_L6_IT_1	COIL	0.01	0.04	0.16	0.872	0.965
CERAD	EN_L6_IT_2	COIL	0.01	0.05	0.11	0.912	0.975
CERAD	IN_ADARB2	COIL	0.04	0.04	0.97	0.33	0.67
CERAD	IN_LAMP5_LHX6	COIL	0.03	0.05	0.48	0.63	0.874
CERAD	IN_LAMP5_RELN	COIL	0.01	0.04	0.26	0.792	0.939
CERAD	IN_PVALB	COIL	0.02	0.03	0.83	0.409	0.772
CERAD	IN_PVALB_CHC	COIL	-0.09	0.06	-1.47	0.142	0.54
CERAD	IN_SST	COIL	-0.03	0.04	-0.71	0.479	0.797
CERAD	IN_VIP	COIL	0.01	0.03	0.31	0.756	0.879
CERAD	Micro	COIL	-0.02	0.04	-0.59	0.558	0.795
CERAD	OPC	COIL	-0.04	0.03	-1.48	0.139	0.499
CERAD	Oligo	COIL	-0.02	0.02	-0.91	0.362	0.573
CERAD	Astro	COL10A1	-0.14	0.06	-2.20	0.0276	0.0999
CERAD	EN_L2_3_IT	COL10A1	0.05	0.03	1.37	0.171	0.389
CERAD	EN_L3_5_IT_1	COL10A1	-0.03	0.06	-0.52	0.6	0.822
CERAD	EN_L3_5_IT_2	COL10A1	0.03	0.05	0.73	0.466	0.706
CERAD	EN_L3_5_IT_3	COL10A1	0.08	0.04	2.03	0.0427	0.155
CERAD	EN_L5_6_NP	COL10A1	-0.09	0.18	-0.48	0.629	0.909
CERAD	EN_L5_ET	COL10A1	-0.43	0.53	-0.82	0.415	0.999
CERAD	EN_L6B	COL10A1	0.08	0.05	1.52	0.127	0.447
CERAD	EN_L6_CT	COL10A1	0.01	0.07	0.12	0.903	0.965
CERAD	EN_L6_IT_1	COL10A1	-0.02	0.05	-0.39	0.693	0.897
CERAD	EN_L6_IT_2	COL10A1	-0.06	0.09	-0.74	0.461	0.811
CERAD	Endo	COL10A1	-0.31	0.23	-1.35	0.178	0.572
CERAD	IN_ADARB2	COL10A1	-0.09	0.07	-1.34	0.179	0.523
CERAD	IN_LAMP5_RELN	COL10A1	-0.10	0.08	-1.28	0.199	0.609
CERAD	IN_PVALB	COL10A1	-0.08	0.06	-1.35	0.176	0.576
CERAD	IN_SST	COL10A1	-0.05	0.07	-0.74	0.461	0.787
CERAD	IN_VIP	COL10A1	-0.02	0.05	-0.41	0.678	0.833
CERAD	Micro	COL10A1	0.05	0.08	0.69	0.488	0.749
CERAD	OPC	COL10A1	-0.18	0.07	-2.70	0.00702	0.149
CERAD	Oligo	COL10A1	-0.13	0.06	-2.30	0.0213	0.0901
CERAD	Astro	COL11A1	0.02	0.04	0.39	0.693	0.822
CERAD	EN_L2_3_IT	COL11A1	-0.07	0.05	-1.45	0.148	0.358
CERAD	EN_L3_5_IT_1	COL11A1	-0.13	0.06	-2.04	0.0414	0.211
CERAD	EN_L3_5_IT_2	COL11A1	-0.00	0.03	-0.10	0.918	0.968
CERAD	EN_L3_5_IT_3	COL11A1	-0.00	0.02	-0.11	0.915	0.961
CERAD	EN_L5_6_NP	COL11A1	-0.03	0.04	-0.77	0.439	0.837
CERAD	EN_L6B	COL11A1	0.04	0.07	0.59	0.555	0.828
CERAD	EN_L6_CT	COL11A1	-0.10	0.04	-2.15	0.0319	0.19
CERAD	EN_L6_IT_1	COL11A1	-0.08	0.07	-1.04	0.3	0.66
CERAD	EN_L6_IT_2	COL11A1	-0.02	0.25	-0.09	0.928	0.98
CERAD	IN_ADARB2	COL11A1	-0.08	0.08	-1.01	0.315	0.656
CERAD	IN_LAMP5_RELN	COL11A1	0.01	0.07	0.20	0.845	0.955
CERAD	IN_PVALB	COL11A1	0.03	0.06	0.51	0.607	0.878
CERAD	IN_PVALB_CHC	COL11A1	0.08	0.03	2.46	0.014	0.171
CERAD	IN_SST	COL11A1	-0.03	0.07	-0.41	0.681	0.89
CERAD	IN_VIP	COL11A1	-0.05	0.03	-1.97	0.0492	0.194
CERAD	Micro	COL11A1	0.08	0.06	1.33	0.184	0.455
CERAD	OPC	COL11A1	-0.04	0.02	-1.84	0.0661	0.375
CERAD	Oligo	COL11A1	0.01	0.05	0.22	0.822	0.904
CERAD	VLMC	COL11A1	0.22	0.11	1.92	0.055	0.358
CERAD	Astro	COL11A2	-0.05	0.05	-1.00	0.316	0.513
CERAD	EN_L2_3_IT	COL11A2	-0.11	0.04	-3.17	0.0015	0.0199
CERAD	EN_L3_5_IT_2	COL11A2	-0.03	0.05	-0.74	0.461	0.702
CERAD	EN_L3_5_IT_3	COL11A2	-0.09	0.04	-1.96	0.0504	0.173
CERAD	EN_L6_IT_1	COL11A2	-0.14	0.15	-0.90	0.368	0.716
CERAD	IN_PVALB	COL11A2	-0.14	0.05	-2.71	0.00666	0.127
CERAD	IN_VIP	COL11A2	-0.06	0.04	-1.44	0.149	0.37
CERAD	OPC	COL11A2	-0.07	0.05	-1.32	0.187	0.558
CERAD	Oligo	COL11A2	-0.06	0.03	-1.76	0.0776	0.213
CERAD	Astro	COL12A1	0.06	0.07	0.90	0.371	0.567
CERAD	EN_L2_3_IT	COL12A1	-0.21	0.06	-3.74	0.000187	0.00508
CERAD	EN_L3_5_IT_1	COL12A1	-0.14	0.04	-3.37	0.000753	0.0205
CERAD	EN_L3_5_IT_2	COL12A1	-0.28	0.05	-5.20	1.99e-07	2.12e-05
CERAD	EN_L3_5_IT_3	COL12A1	-0.21	0.04	-4.98	6.5e-07	4e-05
CERAD	EN_L5_6_NP	COL12A1	-0.02	0.04	-0.58	0.564	0.889
CERAD	EN_L5_ET	COL12A1	-0.00	0.25	-0.00	0.999	1
CERAD	EN_L6B	COL12A1	0.07	0.08	0.80	0.422	0.746
CERAD	EN_L6_CT	COL12A1	-0.10	0.09	-1.16	0.247	0.575
CERAD	EN_L6_IT_1	COL12A1	-0.50	0.09	-5.56	2.68e-08	1.88e-05
CERAD	IN_ADARB2	COL12A1	-0.16	0.05	-3.37	0.000754	0.0378
CERAD	IN_PVALB	COL12A1	0.11	0.03	4.01	6.08e-05	0.00817
CERAD	IN_PVALB_CHC	COL12A1	-0.03	0.03	-0.82	0.41	0.776
CERAD	IN_SST	COL12A1	-0.04	0.08	-0.49	0.621	0.866
CERAD	IN_VIP	COL12A1	-0.06	0.02	-2.70	0.00704	0.0591
CERAD	OPC	COL12A1	-0.22	0.06	-3.69	0.000224	0.0288
CERAD	Oligo	COL12A1	-0.01	0.05	-0.27	0.783	0.883
CERAD	VLMC	COL12A1	-0.23	0.09	-2.65	0.00816	0.164
CERAD	EN_L2_3_IT	COL13A1	-0.24	0.08	-3.15	0.00165	0.021
CERAD	EN_L3_5_IT_2	COL13A1	-0.65	0.09	-7.01	2.43e-12	2.08e-09
CERAD	EN_L3_5_IT_3	COL13A1	-0.60	0.09	-6.27	3.6e-10	9.67e-08
CERAD	VLMC	COL13A1	-0.23	0.09	-2.55	0.0109	0.184
CERAD	Astro	COL14A1	0.05	0.04	1.22	0.221	0.406
CERAD	EN_L2_3_IT	COL14A1	0.08	0.05	1.64	0.101	0.284
CERAD	EN_L3_5_IT_1	COL14A1	0.14	0.06	2.40	0.0166	0.129
CERAD	EN_L3_5_IT_2	COL14A1	0.06	0.05	1.18	0.239	0.499
CERAD	EN_L3_5_IT_3	COL14A1	0.06	0.04	1.30	0.194	0.404
CERAD	EN_L6B	COL14A1	0.10	0.17	0.63	0.532	0.817
CERAD	EN_L6_CT	COL14A1	0.10	0.20	0.48	0.628	0.853
CERAD	EN_L6_IT_1	COL14A1	0.10	0.16	0.61	0.539	0.822
CERAD	EN_L6_IT_2	COL14A1	0.25	0.20	1.24	0.216	0.624
CERAD	IN_LAMP5_LHX6	COL14A1	0.24	0.08	3.21	0.00135	0.0522
CERAD	IN_PVALB	COL14A1	-0.11	0.05	-2.28	0.0226	0.24
CERAD	IN_SST	COL14A1	-0.08	0.06	-1.28	0.201	0.591
CERAD	IN_VIP	COL14A1	-0.17	0.05	-3.49	0.000488	0.0112
CERAD	Micro	COL14A1	-0.15	0.07	-2.04	0.041	0.186
CERAD	OPC	COL14A1	-0.10	0.06	-1.71	0.0874	0.42
CERAD	Oligo	COL14A1	0.02	0.04	0.49	0.622	0.781
CERAD	SMC	COL14A1	0.25	0.16	1.56	0.118	0.917
CERAD	Astro	COL15A1	-0.13	0.11	-1.22	0.223	0.409
CERAD	EN_L2_3_IT	COL15A1	-0.02	0.10	-0.15	0.881	0.946
CERAD	EN_L3_5_IT_1	COL15A1	-0.16	0.10	-1.62	0.105	0.35
CERAD	EN_L3_5_IT_2	COL15A1	0.00	0.09	0.04	0.97	0.989
CERAD	EN_L3_5_IT_3	COL15A1	-0.01	0.09	-0.07	0.942	0.974
CERAD	EN_L6B	COL15A1	-0.13	0.29	-0.45	0.652	0.875
CERAD	EN_L6_CT	COL15A1	-0.45	0.27	-1.66	0.0974	0.355
CERAD	EN_L6_IT_1	COL15A1	0.01	0.11	0.08	0.933	0.983
CERAD	IN_ADARB2	COL15A1	-0.20	0.11	-1.84	0.0664	0.344
CERAD	IN_LAMP5_RELN	COL15A1	-0.27	0.10	-2.58	0.00997	0.173
CERAD	IN_PVALB	COL15A1	-0.04	0.10	-0.36	0.716	0.918
CERAD	IN_PVALB_CHC	COL15A1	-0.05	0.04	-1.27	0.206	0.621
CERAD	IN_SST	COL15A1	-0.11	0.11	-1.04	0.299	0.679
CERAD	IN_VIP	COL15A1	-0.05	0.07	-0.77	0.44	0.672
CERAD	Micro	COL15A1	-0.14	0.08	-1.80	0.0712	0.262
CERAD	OPC	COL15A1	0.10	0.07	1.52	0.129	0.486
CERAD	Oligo	COL15A1	0.01	0.09	0.10	0.923	0.959
CERAD	VLMC	COL15A1	-0.31	0.09	-3.62	0.000289	0.0422
CERAD	Astro	COL16A1	-0.04	0.04	-0.94	0.348	0.544
CERAD	EN_L2_3_IT	COL16A1	-0.12	0.03	-4.02	5.93e-05	0.0023
CERAD	EN_L3_5_IT_1	COL16A1	-0.05	0.04	-1.35	0.178	0.457
CERAD	EN_L3_5_IT_2	COL16A1	-0.04	0.04	-1.23	0.219	0.475
CERAD	EN_L3_5_IT_3	COL16A1	-0.04	0.03	-1.39	0.166	0.368
CERAD	EN_L5_6_NP	COL16A1	-0.23	0.15	-1.54	0.124	0.567
CERAD	EN_L6B	COL16A1	0.03	0.05	0.56	0.573	0.836
CERAD	EN_L6_CT	COL16A1	-0.00	0.06	-0.02	0.986	0.995
CERAD	EN_L6_IT_1	COL16A1	-0.25	0.06	-4.09	4.22e-05	0.00464
CERAD	EN_L6_IT_2	COL16A1	-0.07	0.06	-1.12	0.261	0.673
CERAD	IN_ADARB2	COL16A1	-0.15	0.04	-3.92	8.97e-05	0.0138
CERAD	IN_PVALB	COL16A1	-0.05	0.06	-0.81	0.418	0.777
CERAD	IN_SST	COL16A1	-0.06	0.06	-1.11	0.265	0.655
CERAD	IN_VIP	COL16A1	-0.03	0.05	-0.59	0.556	0.757
CERAD	Micro	COL16A1	-0.03	0.06	-0.43	0.668	0.858
CERAD	OPC	COL16A1	-0.03	0.03	-1.18	0.237	0.608
CERAD	Oligo	COL16A1	-0.07	0.03	-2.03	0.0429	0.143
CERAD	Oligo	COL17A1	-0.08	0.07	-1.17	0.242	0.448
CERAD	Astro	COL18A1	-0.01	0.04	-0.39	0.7	0.826
CERAD	EN_L2_3_IT	COL18A1	0.00	0.05	0.01	0.993	0.997
CERAD	EN_L3_5_IT_1	COL18A1	0.09	0.04	2.13	0.0328	0.185
CERAD	EN_L3_5_IT_2	COL18A1	0.00	0.05	0.09	0.932	0.974
CERAD	EN_L3_5_IT_3	COL18A1	-0.07	0.04	-1.63	0.103	0.277
CERAD	EN_L5_6_NP	COL18A1	-0.10	0.05	-2.06	0.0395	0.382
CERAD	EN_L6B	COL18A1	-0.11	0.16	-0.68	0.497	0.797
CERAD	EN_L6_CT	COL18A1	0.12	0.07	1.82	0.0684	0.294
CERAD	EN_L6_IT_1	COL18A1	-0.01	0.07	-0.08	0.937	0.984
CERAD	EN_L6_IT_2	COL18A1	0.37	0.21	1.77	0.0764	0.412
CERAD	Endo	COL18A1	-0.11	0.07	-1.53	0.125	0.501
CERAD	IN_ADARB2	COL18A1	-0.12	0.04	-2.81	0.005	0.103
CERAD	IN_LAMP5_LHX6	COL18A1	-0.08	0.04	-2.16	0.0307	0.255
CERAD	IN_LAMP5_RELN	COL18A1	-0.05	0.03	-1.35	0.177	0.58
CERAD	IN_PVALB	COL18A1	-0.04	0.05	-0.77	0.444	0.794
CERAD	IN_SST	COL18A1	-0.08	0.05	-1.55	0.12	0.485
CERAD	IN_VIP	COL18A1	-0.09	0.03	-2.61	0.00916	0.0702
CERAD	Micro	COL18A1	-0.09	0.04	-2.13	0.0332	0.164
CERAD	OPC	COL18A1	-0.03	0.06	-0.53	0.595	0.847
CERAD	Oligo	COL18A1	-0.07	0.08	-0.85	0.394	0.602
CERAD	PC	COL18A1	-0.04	0.06	-0.63	0.526	0.911
CERAD	SMC	COL18A1	0.22	0.12	1.86	0.0632	0.835
CERAD	VLMC	COL18A1	-0.05	0.07	-0.69	0.489	0.827
CERAD	Astro	COL19A1	-0.08	0.03	-2.55	0.0108	0.0515
CERAD	EN_L2_3_IT	COL19A1	-0.03	0.03	-0.83	0.405	0.637
CERAD	EN_L3_5_IT_1	COL19A1	0.04	0.04	0.94	0.346	0.637
CERAD	EN_L3_5_IT_2	COL19A1	0.05	0.03	1.85	0.0643	0.236
CERAD	EN_L3_5_IT_3	COL19A1	-0.01	0.03	-0.52	0.603	0.779
CERAD	EN_L5_6_NP	COL19A1	-0.05	0.05	-0.89	0.372	0.794
CERAD	EN_L5_ET	COL19A1	-0.24	0.37	-0.63	0.529	0.999
CERAD	EN_L6B	COL19A1	0.00	0.04	0.09	0.927	0.975
CERAD	EN_L6_CT	COL19A1	0.08	0.04	1.83	0.0678	0.292
CERAD	EN_L6_IT_1	COL19A1	-0.04	0.03	-1.33	0.182	0.542
CERAD	EN_L6_IT_2	COL19A1	0.03	0.04	0.67	0.504	0.834
CERAD	IN_ADARB2	COL19A1	0.06	0.06	1.09	0.275	0.623
CERAD	IN_LAMP5_LHX6	COL19A1	0.03	0.07	0.46	0.646	0.882
CERAD	IN_LAMP5_RELN	COL19A1	-0.08	0.06	-1.50	0.134	0.522
CERAD	IN_PVALB	COL19A1	0.03	0.03	1.07	0.283	0.686
CERAD	IN_PVALB_CHC	COL19A1	0.07	0.07	0.98	0.328	0.73
CERAD	IN_SST	COL19A1	0.01	0.03	0.33	0.739	0.91
CERAD	IN_VIP	COL19A1	-0.04	0.03	-1.31	0.191	0.425
CERAD	Micro	COL19A1	0.11	0.05	2.20	0.0277	0.145
CERAD	OPC	COL19A1	-0.01	0.05	-0.15	0.878	0.961
CERAD	Oligo	COL19A1	-0.01	0.03	-0.48	0.63	0.786
CERAD	VLMC	COL1A1	0.04	0.08	0.53	0.597	0.877
CERAD	PC	COL1A2	0.01	0.06	0.12	0.906	0.985
CERAD	SMC	COL1A2	0.09	0.15	0.62	0.537	0.979
CERAD	VLMC	COL1A2	-0.13	0.05	-2.50	0.0125	0.195
CERAD	Astro	COL20A1	-0.01	0.07	-0.21	0.837	0.914
CERAD	EN_L2_3_IT	COL20A1	0.02	0.05	0.46	0.648	0.813
CERAD	EN_L3_5_IT_2	COL20A1	-0.05	0.05	-1.04	0.299	0.566
CERAD	EN_L3_5_IT_3	COL20A1	0.09	0.05	1.57	0.116	0.296
CERAD	OPC	COL20A1	0.07	0.04	1.50	0.133	0.492
CERAD	Oligo	COL20A1	0.14	0.06	2.50	0.0122	0.0627
CERAD	Astro	COL21A1	0.43	0.07	6.09	1.13e-09	2.59e-07
CERAD	EN_L2_3_IT	COL21A1	0.09	0.05	1.76	0.0789	0.243
CERAD	EN_L3_5_IT_1	COL21A1	0.01	0.08	0.08	0.934	0.976
CERAD	EN_L3_5_IT_2	COL21A1	0.06	0.04	1.27	0.203	0.455
CERAD	EN_L3_5_IT_3	COL21A1	-0.03	0.05	-0.56	0.579	0.763
CERAD	EN_L5_6_NP	COL21A1	0.18	0.09	1.94	0.052	0.431
CERAD	EN_L5_ET	COL21A1	0.11	0.15	0.73	0.466	0.999
CERAD	EN_L6B	COL21A1	0.15	0.06	2.53	0.0114	0.127
CERAD	EN_L6_CT	COL21A1	0.12	0.08	1.43	0.152	0.455
CERAD	EN_L6_IT_1	COL21A1	0.03	0.07	0.40	0.687	0.895
CERAD	EN_L6_IT_2	COL21A1	-0.04	0.08	-0.56	0.575	0.861
CERAD	IN_ADARB2	COL21A1	-0.09	0.04	-2.40	0.0162	0.183
CERAD	IN_LAMP5_RELN	COL21A1	-0.00	0.07	-0.02	0.985	0.996
CERAD	IN_PVALB	COL21A1	0.03	0.05	0.56	0.575	0.864
CERAD	IN_PVALB_CHC	COL21A1	-0.06	0.04	-1.54	0.123	0.509
CERAD	IN_SST	COL21A1	-0.06	0.04	-1.57	0.116	0.479
CERAD	IN_VIP	COL21A1	-0.07	0.02	-3.50	0.000474	0.011
CERAD	Micro	COL21A1	-0.06	0.05	-1.23	0.219	0.501
CERAD	OPC	COL21A1	-0.01	0.05	-0.31	0.757	0.919
CERAD	Oligo	COL21A1	-0.05	0.03	-1.43	0.154	0.337
CERAD	SMC	COL21A1	-0.10	0.28	-0.36	0.719	0.982
CERAD	VLMC	COL21A1	0.20	0.11	1.81	0.0699	0.398
CERAD	Astro	COL22A1	0.03	0.07	0.43	0.67	0.806
CERAD	EN_L2_3_IT	COL22A1	-0.00	0.06	-0.00	0.996	0.998
CERAD	EN_L3_5_IT_1	COL22A1	-0.39	0.09	-4.39	1.16e-05	0.00123
CERAD	EN_L3_5_IT_2	COL22A1	-0.16	0.10	-1.68	0.0936	0.294
CERAD	EN_L3_5_IT_3	COL22A1	0.02	0.08	0.29	0.775	0.887
CERAD	Oligo	COL22A1	-0.04	0.05	-0.73	0.463	0.661
CERAD	Astro	COL23A1	0.20	0.05	4.21	2.54e-05	0.000617
CERAD	EN_L2_3_IT	COL23A1	-0.01	0.03	-0.25	0.8	0.901
CERAD	EN_L3_5_IT_1	COL23A1	-0.16	0.04	-3.61	0.000302	0.0113
CERAD	EN_L3_5_IT_2	COL23A1	-0.01	0.04	-0.16	0.875	0.946
CERAD	EN_L3_5_IT_3	COL23A1	-0.06	0.03	-2.01	0.0445	0.159
CERAD	EN_L5_6_NP	COL23A1	-0.13	0.07	-1.87	0.0615	0.457
CERAD	EN_L6B	COL23A1	-0.09	0.06	-1.61	0.107	0.412
CERAD	EN_L6_CT	COL23A1	-0.06	0.05	-1.22	0.221	0.55
CERAD	EN_L6_IT_1	COL23A1	0.04	0.05	0.88	0.377	0.722
CERAD	EN_L6_IT_2	COL23A1	-0.08	0.08	-1.02	0.305	0.71
CERAD	IN_ADARB2	COL23A1	-0.16	0.07	-2.40	0.0164	0.185
CERAD	IN_PVALB	COL23A1	-0.18	0.05	-3.77	0.000161	0.0148
CERAD	IN_SST	COL23A1	-0.16	0.05	-2.94	0.00331	0.0924
CERAD	IN_VIP	COL23A1	-0.16	0.04	-3.56	0.000367	0.00936
CERAD	Micro	COL23A1	-0.10	0.07	-1.36	0.175	0.443
CERAD	OPC	COL23A1	-0.16	0.05	-2.98	0.00287	0.0963
CERAD	Oligo	COL23A1	0.02	0.03	0.65	0.513	0.7
CERAD	VLMC	COL23A1	0.02	0.10	0.20	0.843	0.965
CERAD	Astro	COL24A1	0.17	0.05	3.68	0.000233	0.00315
CERAD	EN_L2_3_IT	COL24A1	-0.23	0.04	-5.42	6.05e-08	1.75e-05
CERAD	EN_L3_5_IT_1	COL24A1	-0.02	0.06	-0.39	0.697	0.872
CERAD	EN_L3_5_IT_2	COL24A1	-0.17	0.05	-3.23	0.00122	0.0177
CERAD	EN_L3_5_IT_3	COL24A1	-0.37	0.05	-7.00	2.61e-12	2.24e-09
CERAD	EN_L5_6_NP	COL24A1	-0.01	0.08	-0.14	0.892	0.982
CERAD	EN_L5_ET	COL24A1	-0.12	0.19	-0.67	0.503	0.999
CERAD	EN_L6B	COL24A1	-0.34	0.09	-3.80	0.000147	0.00876
CERAD	EN_L6_CT	COL24A1	-0.33	0.06	-5.74	9.74e-09	2.82e-06
CERAD	EN_L6_IT_1	COL24A1	-0.35	0.06	-6.06	1.32e-09	1.45e-06
CERAD	EN_L6_IT_2	COL24A1	-0.20	0.08	-2.50	0.0125	0.191
CERAD	IN_ADARB2	COL24A1	-0.04	0.06	-0.59	0.558	0.824
CERAD	IN_LAMP5_RELN	COL24A1	-0.09	0.06	-1.41	0.157	0.554
CERAD	IN_PVALB	COL24A1	-0.15	0.05	-3.14	0.00167	0.0603
CERAD	IN_SST	COL24A1	-0.13	0.07	-1.96	0.0496	0.343
CERAD	IN_VIP	COL24A1	-0.14	0.05	-2.98	0.00285	0.0331
CERAD	Micro	COL24A1	-0.01	0.06	-0.20	0.839	0.941
CERAD	OPC	COL24A1	0.01	0.05	0.18	0.856	0.952
CERAD	Oligo	COL24A1	-0.05	0.03	-1.40	0.161	0.345
CERAD	PC	COL24A1	-0.03	0.12	-0.24	0.808	0.97
CERAD	Astro	COL25A1	0.00	0.04	0.12	0.906	0.952
CERAD	EN_L2_3_IT	COL25A1	0.02	0.03	0.58	0.565	0.759
CERAD	EN_L3_5_IT_1	COL25A1	0.09	0.04	2.07	0.0382	0.201
CERAD	EN_L3_5_IT_2	COL25A1	0.11	0.04	3.10	0.00193	0.0237
CERAD	EN_L3_5_IT_3	COL25A1	0.03	0.04	0.66	0.508	0.713
CERAD	EN_L5_6_NP	COL25A1	-0.04	0.06	-0.57	0.567	0.891
CERAD	EN_L6B	COL25A1	-0.06	0.07	-0.84	0.399	0.733
CERAD	EN_L6_CT	COL25A1	0.13	0.05	2.40	0.0166	0.13
CERAD	EN_L6_IT_1	COL25A1	-0.03	0.05	-0.54	0.591	0.851
CERAD	EN_L6_IT_2	COL25A1	-0.09	0.08	-1.21	0.227	0.636
CERAD	IN_ADARB2	COL25A1	-0.14	0.04	-3.24	0.00121	0.0517
CERAD	IN_LAMP5_LHX6	COL25A1	-0.05	0.06	-0.84	0.403	0.742
CERAD	IN_LAMP5_RELN	COL25A1	-0.03	0.05	-0.70	0.482	0.812
CERAD	IN_PVALB	COL25A1	-0.05	0.05	-0.94	0.345	0.729
CERAD	IN_PVALB_CHC	COL25A1	-0.03	0.07	-0.44	0.662	0.9
CERAD	IN_SST	COL25A1	-0.16	0.04	-4.41	1.03e-05	0.00283
CERAD	IN_VIP	COL25A1	0.06	0.03	1.76	0.0778	0.256
CERAD	Micro	COL25A1	0.01	0.06	0.13	0.899	0.965
CERAD	OPC	COL25A1	0.04	0.04	1.17	0.244	0.614
CERAD	Oligo	COL25A1	-0.07	0.03	-2.42	0.0155	0.0732
CERAD	Astro	COL26A1	0.01	0.03	0.39	0.7	0.826
CERAD	EN_L2_3_IT	COL26A1	-0.06	0.03	-2.31	0.0207	0.107
CERAD	EN_L3_5_IT_1	COL26A1	-0.03	0.03	-0.94	0.346	0.637
CERAD	EN_L3_5_IT_2	COL26A1	-0.07	0.03	-2.48	0.0132	0.0853
CERAD	EN_L3_5_IT_3	COL26A1	-0.19	0.03	-6.31	2.82e-10	7.82e-08
CERAD	EN_L5_6_NP	COL26A1	0.02	0.05	0.47	0.641	0.913
CERAD	EN_L5_ET	COL26A1	-0.10	0.33	-0.29	0.774	0.999
CERAD	EN_L6B	COL26A1	-0.09	0.05	-1.74	0.0812	0.361
CERAD	EN_L6_CT	COL26A1	-0.22	0.06	-4.02	5.94e-05	0.00285
CERAD	EN_L6_IT_1	COL26A1	-0.06	0.04	-1.51	0.132	0.471
CERAD	EN_L6_IT_2	COL26A1	-0.08	0.05	-1.62	0.104	0.466
CERAD	IN_ADARB2	COL26A1	-0.09	0.04	-2.07	0.0382	0.27
CERAD	IN_LAMP5_LHX6	COL26A1	0.01	0.05	0.23	0.821	0.946
CERAD	IN_LAMP5_RELN	COL26A1	0.02	0.06	0.38	0.705	0.914
CERAD	IN_PVALB	COL26A1	-0.01	0.03	-0.39	0.697	0.911
CERAD	IN_PVALB_CHC	COL26A1	0.01	0.05	0.13	0.898	0.975
CERAD	IN_SST	COL26A1	-0.04	0.04	-1.21	0.228	0.62
CERAD	IN_VIP	COL26A1	-0.06	0.02	-2.78	0.00549	0.0501
CERAD	Micro	COL26A1	-0.05	0.05	-1.02	0.308	0.598
CERAD	OPC	COL26A1	-0.02	0.04	-0.39	0.698	0.893
CERAD	Oligo	COL26A1	-0.03	0.03	-1.13	0.26	0.468
CERAD	Astro	COL27A1	0.31	0.05	6.15	7.63e-10	1.88e-07
CERAD	EN_L2_3_IT	COL27A1	-0.01	0.05	-0.21	0.834	0.921
CERAD	EN_L3_5_IT_2	COL27A1	0.26	0.06	4.17	3.05e-05	0.00115
CERAD	EN_L3_5_IT_3	COL27A1	0.10	0.16	0.64	0.521	0.722
CERAD	EN_L6_IT_1	COL27A1	-0.02	0.07	-0.23	0.818	0.946
CERAD	EN_L6_IT_2	COL27A1	0.10	0.10	0.97	0.33	0.727
CERAD	IN_PVALB	COL27A1	0.15	0.07	2.27	0.0234	0.242
CERAD	IN_VIP	COL27A1	-0.04	0.05	-0.87	0.383	0.624
CERAD	OPC	COL27A1	0.01	0.05	0.21	0.832	0.943
CERAD	Oligo	COL27A1	0.39	0.08	5.12	2.98e-07	5.13e-05
CERAD	PC	COL27A1	0.00	0.07	0.03	0.974	0.996
CERAD	VLMC	COL27A1	-0.00	0.07	-0.05	0.957	0.992
CERAD	Astro	COL28A1	-0.03	0.04	-0.81	0.42	0.614
CERAD	EN_L2_3_IT	COL28A1	-0.08	0.03	-2.50	0.0125	0.0779
CERAD	EN_L3_5_IT_1	COL28A1	-0.11	0.04	-2.51	0.0119	0.106
CERAD	EN_L3_5_IT_2	COL28A1	-0.03	0.04	-0.80	0.423	0.673
CERAD	EN_L3_5_IT_3	COL28A1	-0.11	0.04	-2.84	0.00453	0.034
CERAD	EN_L5_6_NP	COL28A1	-0.07	0.05	-1.25	0.211	0.676
CERAD	EN_L5_ET	COL28A1	-0.30	0.27	-1.11	0.266	0.999
CERAD	EN_L6B	COL28A1	-0.13	0.06	-2.02	0.043	0.266
CERAD	EN_L6_CT	COL28A1	-0.08	0.05	-1.62	0.105	0.372
CERAD	EN_L6_IT_1	COL28A1	-0.06	0.05	-1.09	0.275	0.638
CERAD	EN_L6_IT_2	COL28A1	-0.06	0.06	-1.00	0.315	0.715
CERAD	IN_ADARB2	COL28A1	-0.08	0.05	-1.54	0.123	0.45
CERAD	IN_LAMP5_LHX6	COL28A1	-0.03	0.05	-0.53	0.594	0.855
CERAD	IN_LAMP5_RELN	COL28A1	-0.04	0.05	-0.77	0.443	0.786
CERAD	IN_PVALB	COL28A1	-0.13	0.03	-3.88	0.000104	0.0115
CERAD	IN_PVALB_CHC	COL28A1	-0.24	0.06	-4.00	6.22e-05	0.00446
CERAD	IN_SST	COL28A1	-0.09	0.04	-1.97	0.0491	0.343
CERAD	IN_VIP	COL28A1	-0.07	0.03	-2.10	0.0359	0.163
CERAD	OPC	COL28A1	-0.03	0.05	-0.58	0.564	0.829
CERAD	Oligo	COL28A1	-0.11	0.04	-2.49	0.0126	0.064
CERAD	VLMC	COL3A1	-0.05	0.08	-0.69	0.491	0.829
CERAD	Astro	COL4A1	0.15	0.08	1.87	0.0608	0.172
CERAD	EN_L2_3_IT	COL4A1	-0.02	0.03	-0.68	0.494	0.708
CERAD	EN_L3_5_IT_1	COL4A1	0.05	0.04	1.10	0.273	0.568
CERAD	EN_L3_5_IT_2	COL4A1	-0.01	0.07	-0.19	0.853	0.936
CERAD	EN_L3_5_IT_3	COL4A1	-0.01	0.05	-0.16	0.876	0.942
CERAD	EN_L5_6_NP	COL4A1	-0.09	0.05	-1.68	0.0928	0.525
CERAD	EN_L6B	COL4A1	0.04	0.10	0.39	0.696	0.892
CERAD	Endo	COL4A1	-0.03	0.10	-0.35	0.725	0.914
CERAD	IN_ADARB2	COL4A1	-0.06	0.06	-1.01	0.315	0.656
CERAD	IN_LAMP5_LHX6	COL4A1	0.05	0.03	1.88	0.0602	0.343
CERAD	IN_LAMP5_RELN	COL4A1	0.05	0.03	1.36	0.174	0.575
CERAD	IN_PVALB	COL4A1	0.06	0.03	1.87	0.0619	0.381
CERAD	IN_PVALB_CHC	COL4A1	0.09	0.03	2.84	0.00453	0.0884
CERAD	IN_SST	COL4A1	-0.08	0.05	-1.53	0.125	0.492
CERAD	IN_VIP	COL4A1	0.15	0.18	0.85	0.398	0.636
CERAD	OPC	COL4A1	0.02	0.08	0.20	0.845	0.948
CERAD	Oligo	COL4A1	-0.04	0.06	-0.62	0.537	0.718
CERAD	PC	COL4A1	-0.03	0.10	-0.26	0.794	0.968
CERAD	SMC	COL4A1	-0.28	0.15	-1.90	0.0571	0.825
CERAD	VLMC	COL4A1	-0.16	0.10	-1.54	0.123	0.495
CERAD	Astro	COL4A2	0.16	0.06	2.83	0.00464	0.0282
CERAD	EN_L2_3_IT	COL4A2	0.02	0.03	0.71	0.475	0.694
CERAD	EN_L3_5_IT_1	COL4A2	0.06	0.04	1.45	0.148	0.418
CERAD	EN_L3_5_IT_2	COL4A2	0.03	0.07	0.49	0.625	0.811
CERAD	EN_L3_5_IT_3	COL4A2	0.04	0.05	0.74	0.459	0.673
CERAD	EN_L5_6_NP	COL4A2	-0.01	0.06	-0.08	0.934	0.99
CERAD	EN_L6B	COL4A2	0.12	0.10	1.17	0.243	0.598
CERAD	Endo	COL4A2	0.06	0.09	0.71	0.476	0.805
CERAD	IN_ADARB2	COL4A2	-0.03	0.06	-0.56	0.579	0.838
CERAD	IN_LAMP5_LHX6	COL4A2	0.01	0.02	0.29	0.769	0.927
CERAD	IN_LAMP5_RELN	COL4A2	0.01	0.03	0.37	0.714	0.916
CERAD	IN_PVALB	COL4A2	0.06	0.03	2.13	0.0335	0.289
CERAD	IN_PVALB_CHC	COL4A2	0.03	0.03	0.92	0.358	0.745
CERAD	IN_SST	COL4A2	-0.05	0.05	-0.94	0.346	0.713
CERAD	IN_VIP	COL4A2	0.01	0.07	0.18	0.859	0.934
CERAD	OPC	COL4A2	0.02	0.07	0.25	0.806	0.934
CERAD	Oligo	COL4A2	-0.04	0.04	-0.99	0.322	0.535
CERAD	PC	COL4A2	0.02	0.08	0.23	0.815	0.97
CERAD	SMC	COL4A2	-0.10	0.12	-0.82	0.412	0.968
CERAD	VLMC	COL4A2	-0.09	0.08	-1.03	0.303	0.698
CERAD	Astro	COL4A3	-0.00	0.04	-0.01	0.995	0.997
CERAD	EN_L2_3_IT	COL4A3	-0.04	0.03	-1.20	0.232	0.466
CERAD	EN_L3_5_IT_1	COL4A3	-0.06	0.05	-1.15	0.252	0.546
CERAD	EN_L3_5_IT_2	COL4A3	-0.08	0.04	-1.81	0.0696	0.247
CERAD	EN_L3_5_IT_3	COL4A3	-0.08	0.05	-1.75	0.0795	0.234
CERAD	EN_L5_6_NP	COL4A3	0.28	0.16	1.72	0.0854	0.51
CERAD	EN_L6B	COL4A3	-0.09	0.14	-0.62	0.538	0.82
CERAD	EN_L6_CT	COL4A3	-0.01	0.07	-0.14	0.885	0.958
CERAD	EN_L6_IT_1	COL4A3	0.01	0.05	0.19	0.848	0.959
CERAD	EN_L6_IT_2	COL4A3	0.03	0.07	0.44	0.657	0.895
CERAD	IN_ADARB2	COL4A3	-0.10	0.06	-1.74	0.0815	0.375
CERAD	IN_LAMP5_LHX6	COL4A3	0.03	0.04	0.64	0.525	0.819
CERAD	IN_LAMP5_RELN	COL4A3	-0.02	0.04	-0.56	0.575	0.859
CERAD	IN_PVALB	COL4A3	0.02	0.05	0.52	0.604	0.877
CERAD	IN_SST	COL4A3	-0.05	0.05	-0.86	0.387	0.743
CERAD	IN_VIP	COL4A3	-0.03	0.04	-0.85	0.395	0.634
CERAD	OPC	COL4A3	-0.23	0.05	-4.68	2.93e-06	0.00225
CERAD	Oligo	COL4A3	-0.08	0.04	-2.17	0.0304	0.114
CERAD	PC	COL4A3	0.00	0.05	0.06	0.956	0.992
CERAD	VLMC	COL4A3	0.15	0.14	1.09	0.278	0.673
CERAD	Astro	COL4A4	-0.02	0.05	-0.36	0.718	0.837
CERAD	EN_L2_3_IT	COL4A4	0.09	0.04	2.13	0.0328	0.143
CERAD	EN_L3_5_IT_2	COL4A4	-0.04	0.05	-0.75	0.456	0.699
CERAD	EN_L3_5_IT_3	COL4A4	0.00	0.05	0.04	0.964	0.984
CERAD	EN_L6_IT_1	COL4A4	0.08	0.13	0.64	0.522	0.813
CERAD	IN_ADARB2	COL4A4	0.02	0.06	0.26	0.797	0.933
CERAD	IN_LAMP5_LHX6	COL4A4	-0.05	0.05	-1.05	0.292	0.668
CERAD	IN_LAMP5_RELN	COL4A4	-0.03	0.04	-0.64	0.521	0.832
CERAD	IN_PVALB	COL4A4	-0.01	0.06	-0.25	0.806	0.948
CERAD	IN_SST	COL4A4	0.08	0.07	1.10	0.272	0.66
CERAD	IN_VIP	COL4A4	-0.03	0.04	-0.64	0.523	0.734
CERAD	Micro	COL4A4	-0.08	0.07	-1.08	0.281	0.572
CERAD	OPC	COL4A4	-0.21	0.05	-4.45	8.78e-06	0.00519
CERAD	Oligo	COL4A4	-0.08	0.04	-1.97	0.0493	0.157
CERAD	PC	COL4A4	-0.03	0.06	-0.55	0.583	0.93
CERAD	VLMC	COL4A4	0.19	0.15	1.27	0.204	0.605
CERAD	Astro	COL4A5	0.06	0.02	2.90	0.00373	0.024
CERAD	EN_L2_3_IT	COL4A5	0.03	0.04	0.67	0.5	0.712
CERAD	EN_L3_5_IT_1	COL4A5	-0.05	0.06	-0.76	0.446	0.719
CERAD	EN_L3_5_IT_2	COL4A5	-0.06	0.05	-1.08	0.278	0.542
CERAD	EN_L3_5_IT_3	COL4A5	-0.01	0.05	-0.27	0.789	0.894
CERAD	EN_L6B	COL4A5	0.03	0.17	0.15	0.877	0.96
CERAD	EN_L6_CT	COL4A5	-0.02	0.18	-0.13	0.893	0.961
CERAD	EN_L6_IT_1	COL4A5	-0.17	0.17	-1.02	0.307	0.667
CERAD	IN_ADARB2	COL4A5	0.02	0.07	0.28	0.781	0.929
CERAD	IN_LAMP5_RELN	COL4A5	-0.01	0.06	-0.08	0.937	0.985
CERAD	IN_PVALB	COL4A5	0.04	0.05	0.85	0.394	0.764
CERAD	IN_SST	COL4A5	-0.02	0.06	-0.32	0.746	0.913
CERAD	IN_VIP	COL4A5	-0.09	0.05	-1.81	0.0702	0.241
CERAD	Micro	COL4A5	0.06	0.06	1.05	0.293	0.583
CERAD	OPC	COL4A5	-0.05	0.05	-1.01	0.31	0.67
CERAD	Oligo	COL4A5	-0.06	0.02	-2.70	0.00687	0.0425
CERAD	PC	COL4A5	0.01	0.07	0.12	0.905	0.985
CERAD	SMC	COL4A5	-0.16	0.29	-0.57	0.569	0.979
CERAD	VLMC	COL4A5	-0.03	0.06	-0.47	0.641	0.898
CERAD	Astro	COL4A6	-0.00	0.06	-0.05	0.962	0.98
CERAD	EN_L2_3_IT	COL4A6	0.03	0.05	0.62	0.536	0.739
CERAD	Oligo	COL4A6	-0.05	0.05	-1.01	0.314	0.525
CERAD	VLMC	COL4A6	0.12	0.12	0.97	0.33	0.718
CERAD	Astro	COL5A1	0.30	0.06	4.86	1.17e-06	5.77e-05
CERAD	EN_L2_3_IT	COL5A1	-0.01	0.05	-0.31	0.758	0.879
CERAD	EN_L3_5_IT_1	COL5A1	-0.07	0.07	-0.96	0.339	0.629
CERAD	EN_L3_5_IT_2	COL5A1	-0.13	0.04	-2.83	0.00459	0.0429
CERAD	EN_L3_5_IT_3	COL5A1	-0.03	0.06	-0.54	0.591	0.771
CERAD	EN_L6_IT_1	COL5A1	0.02	0.07	0.28	0.782	0.933
CERAD	IN_PVALB_CHC	COL5A1	-0.03	0.05	-0.72	0.474	0.813
CERAD	IN_VIP	COL5A1	0.13	0.05	2.41	0.016	0.0987
CERAD	Micro	COL5A1	0.13	0.08	1.56	0.119	0.358
CERAD	OPC	COL5A1	-0.05	0.05	-1.06	0.289	0.652
CERAD	Oligo	COL5A1	-0.02	0.05	-0.45	0.656	0.804
CERAD	VLMC	COL5A1	-0.03	0.06	-0.46	0.645	0.901
CERAD	Astro	COL5A2	-0.29	0.06	-5.19	2.07e-07	1.44e-05
CERAD	EN_L2_3_IT	COL5A2	-0.02	0.06	-0.28	0.782	0.89
CERAD	EN_L3_5_IT_1	COL5A2	-0.07	0.05	-1.36	0.174	0.453
CERAD	EN_L3_5_IT_2	COL5A2	-0.16	0.07	-2.30	0.0212	0.115
CERAD	EN_L3_5_IT_3	COL5A2	-0.20	0.08	-2.47	0.0136	0.0716
CERAD	EN_L5_6_NP	COL5A2	-0.20	0.21	-0.98	0.325	0.763
CERAD	EN_L5_ET	COL5A2	0.71	0.29	2.48	0.013	0.735
CERAD	EN_L6B	COL5A2	0.65	0.22	2.93	0.00339	0.065
CERAD	EN_L6_CT	COL5A2	0.15	0.09	1.65	0.0992	0.359
CERAD	EN_L6_IT_1	COL5A2	-0.21	0.11	-1.87	0.0611	0.331
CERAD	IN_ADARB2	COL5A2	-0.22	0.07	-3.19	0.00144	0.0557
CERAD	IN_LAMP5_RELN	COL5A2	-0.07	0.09	-0.81	0.419	0.771
CERAD	IN_PVALB	COL5A2	-0.00	0.06	-0.06	0.955	0.989
CERAD	IN_SST	COL5A2	-0.08	0.07	-1.22	0.222	0.612
CERAD	IN_VIP	COL5A2	-0.01	0.06	-0.10	0.92	0.966
CERAD	Micro	COL5A2	-0.20	0.07	-2.83	0.00463	0.0432
CERAD	OPC	COL5A2	-0.07	0.06	-1.12	0.264	0.632
CERAD	Oligo	COL5A2	-0.19	0.05	-3.68	0.000232	0.00421
CERAD	PC	COL5A2	0.02	0.07	0.35	0.727	0.959
CERAD	SMC	COL5A2	0.23	0.15	1.58	0.114	0.915
CERAD	VLMC	COL5A2	0.13	0.09	1.43	0.152	0.54
CERAD	Astro	COL5A3	-0.06	0.04	-1.41	0.158	0.325
CERAD	EN_L2_3_IT	COL5A3	-0.07	0.04	-1.87	0.0615	0.21
CERAD	EN_L3_5_IT_1	COL5A3	-0.03	0.06	-0.55	0.583	0.811
CERAD	EN_L3_5_IT_2	COL5A3	-0.06	0.05	-1.22	0.222	0.478
CERAD	EN_L3_5_IT_3	COL5A3	-0.26	0.05	-5.08	3.78e-07	2.58e-05
CERAD	EN_L6_IT_1	COL5A3	-0.19	0.05	-3.84	0.000124	0.00924
CERAD	EN_L6_IT_2	COL5A3	-0.15	0.07	-2.18	0.0291	0.283
CERAD	IN_LAMP5_RELN	COL5A3	-0.21	0.06	-3.24	0.00121	0.0542
CERAD	IN_PVALB	COL5A3	-0.05	0.06	-0.80	0.422	0.78
CERAD	IN_PVALB_CHC	COL5A3	-0.14	0.05	-2.91	0.00359	0.077
CERAD	IN_SST	COL5A3	-0.08	0.06	-1.32	0.186	0.572
CERAD	IN_VIP	COL5A3	-0.02	0.05	-0.33	0.74	0.869
CERAD	Micro	COL5A3	-0.02	0.06	-0.39	0.696	0.874
CERAD	OPC	COL5A3	-0.21	0.04	-5.06	4.19e-07	0.000537
CERAD	Oligo	COL5A3	-0.03	0.05	-0.73	0.466	0.663
CERAD	PC	COL5A3	-0.10	0.05	-1.79	0.0741	0.636
CERAD	VLMC	COL5A3	0.19	0.09	2.04	0.0418	0.318
CERAD	Astro	COL6A1	0.07	0.03	2.21	0.0274	0.0995
CERAD	EN_L2_3_IT	COL6A1	-0.05	0.05	-1.12	0.264	0.5
CERAD	EN_L3_5_IT_1	COL6A1	0.00	0.03	0.04	0.97	0.988
CERAD	EN_L3_5_IT_2	COL6A1	-0.03	0.03	-0.81	0.416	0.669
CERAD	EN_L3_5_IT_3	COL6A1	-0.07	0.04	-1.77	0.0765	0.229
CERAD	EN_L5_6_NP	COL6A1	-0.07	0.04	-1.90	0.0573	0.446
CERAD	EN_L5_ET	COL6A1	0.30	0.25	1.18	0.24	0.999
CERAD	EN_L6B	COL6A1	-0.07	0.17	-0.39	0.695	0.892
CERAD	EN_L6_CT	COL6A1	0.17	0.09	1.96	0.0498	0.246
CERAD	EN_L6_IT_1	COL6A1	-0.12	0.06	-1.98	0.0476	0.296
CERAD	EN_L6_IT_2	COL6A1	0.10	0.07	1.51	0.132	0.518
CERAD	IN_LAMP5_LHX6	COL6A1	-0.09	0.09	-1.08	0.282	0.654
CERAD	IN_PVALB	COL6A1	-0.00	0.08	-0.05	0.964	0.991
CERAD	IN_PVALB_CHC	COL6A1	0.05	0.09	0.58	0.565	0.853
CERAD	IN_SST	COL6A1	-0.11	0.04	-2.42	0.0155	0.199
CERAD	IN_VIP	COL6A1	-0.01	0.05	-0.23	0.819	0.913
CERAD	Micro	COL6A1	-0.02	0.06	-0.37	0.71	0.881
CERAD	OPC	COL6A1	-0.03	0.03	-1.03	0.304	0.664
CERAD	Oligo	COL6A1	0.15	0.05	3.14	0.00172	0.0166
CERAD	PC	COL6A1	-0.09	0.06	-1.60	0.11	0.689
CERAD	SMC	COL6A1	0.18	0.12	1.54	0.124	0.919
CERAD	VLMC	COL6A1	-0.11	0.06	-1.75	0.0809	0.422
CERAD	Astro	COL6A2	0.42	0.10	4.06	4.9e-05	0.00101
CERAD	PC	COL6A2	-0.08	0.07	-1.23	0.22	0.795
CERAD	SMC	COL6A2	-0.02	0.24	-0.10	0.92	0.997
CERAD	VLMC	COL6A2	-0.09	0.06	-1.60	0.11	0.469
CERAD	EN_L2_3_IT	COL6A3	-0.10	0.07	-1.54	0.125	0.324
CERAD	VLMC	COL6A3	-0.22	0.08	-2.83	0.00459	0.126
CERAD	Astro	COL6A6	0.09	0.07	1.32	0.187	0.364
CERAD	EN_L2_3_IT	COL6A6	0.09	0.05	1.68	0.0928	0.27
CERAD	EN_L3_5_IT_1	COL6A6	0.06	0.07	0.95	0.343	0.634
CERAD	EN_L3_5_IT_2	COL6A6	0.05	0.06	0.85	0.394	0.65
CERAD	EN_L3_5_IT_3	COL6A6	-0.00	0.06	-0.03	0.977	0.99
CERAD	EN_L5_6_NP	COL6A6	0.12	0.08	1.51	0.131	0.578
CERAD	EN_L6B	COL6A6	0.11	0.07	1.53	0.126	0.446
CERAD	EN_L6_CT	COL6A6	-0.11	0.06	-1.80	0.0723	0.302
CERAD	EN_L6_IT_1	COL6A6	0.06	0.07	0.88	0.378	0.722
CERAD	EN_L6_IT_2	COL6A6	0.20	0.09	2.19	0.0284	0.279
CERAD	IN_ADARB2	COL6A6	0.04	0.07	0.64	0.523	0.804
CERAD	IN_LAMP5_LHX6	COL6A6	0.01	0.08	0.08	0.935	0.983
CERAD	IN_LAMP5_RELN	COL6A6	-0.05	0.07	-0.66	0.51	0.825
CERAD	IN_PVALB	COL6A6	0.04	0.06	0.62	0.533	0.843
CERAD	IN_PVALB_CHC	COL6A6	0.14	0.08	1.72	0.0861	0.437
CERAD	IN_SST	COL6A6	0.01	0.06	0.15	0.884	0.964
CERAD	IN_VIP	COL6A6	-0.02	0.06	-0.37	0.715	0.855
CERAD	Micro	COL6A6	0.12	0.07	1.63	0.104	0.329
CERAD	OPC	COL6A6	0.08	0.07	1.21	0.227	0.598
CERAD	Oligo	COL6A6	0.12	0.06	1.96	0.0498	0.158
CERAD	Astro	COL7A1	-0.02	0.04	-0.59	0.553	0.723
CERAD	EN_L2_3_IT	COL7A1	-0.06	0.03	-1.88	0.06	0.207
CERAD	EN_L3_5_IT_1	COL7A1	0.02	0.06	0.37	0.709	0.879
CERAD	EN_L3_5_IT_2	COL7A1	-0.02	0.04	-0.42	0.672	0.838
CERAD	EN_L3_5_IT_3	COL7A1	-0.01	0.04	-0.21	0.83	0.918
CERAD	EN_L5_6_NP	COL7A1	-0.08	0.05	-1.65	0.0992	0.533
CERAD	EN_L6_CT	COL7A1	0.02	0.06	0.41	0.685	0.881
CERAD	EN_L6_IT_1	COL7A1	0.01	0.16	0.06	0.953	0.987
CERAD	IN_ADARB2	COL7A1	-0.12	0.05	-2.46	0.0139	0.169
CERAD	IN_LAMP5_LHX6	COL7A1	-0.05	0.06	-0.77	0.44	0.767
CERAD	IN_LAMP5_RELN	COL7A1	-0.18	0.05	-3.56	0.000366	0.0252
CERAD	IN_PVALB	COL7A1	0.01	0.03	0.23	0.815	0.951
CERAD	IN_PVALB_CHC	COL7A1	-0.02	0.16	-0.14	0.886	0.973
CERAD	IN_SST	COL7A1	-0.10	0.04	-2.29	0.0221	0.237
CERAD	IN_VIP	COL7A1	-0.09	0.03	-2.64	0.0082	0.0655
CERAD	OPC	COL7A1	-0.11	0.05	-2.31	0.021	0.241
CERAD	Oligo	COL7A1	-0.07	0.03	-1.99	0.0461	0.15
CERAD	VLMC	COL7A1	-0.05	0.08	-0.65	0.519	0.842
CERAD	Astro	COL8A1	0.48	0.10	4.93	8.32e-07	4.43e-05
CERAD	EN_L2_3_IT	COL8A1	-0.00	0.05	-0.03	0.976	0.989
CERAD	EN_L3_5_IT_1	COL8A1	-0.19	0.07	-2.79	0.00524	0.0654
CERAD	EN_L3_5_IT_2	COL8A1	0.11	0.05	2.11	0.0348	0.159
CERAD	EN_L3_5_IT_3	COL8A1	-0.08	0.07	-1.15	0.251	0.474
CERAD	EN_L5_6_NP	COL8A1	-0.09	0.07	-1.24	0.215	0.678
CERAD	EN_L6B	COL8A1	-0.23	0.20	-1.18	0.239	0.595
CERAD	EN_L6_CT	COL8A1	0.05	0.09	0.53	0.594	0.838
CERAD	EN_L6_IT_1	COL8A1	0.05	0.23	0.20	0.838	0.953
CERAD	Endo	COL8A1	0.31	0.46	0.68	0.496	0.816
CERAD	OPC	COL8A1	0.01	0.07	0.20	0.844	0.948
CERAD	Oligo	COL8A1	-0.19	0.05	-3.40	0.000678	0.00894
CERAD	SMC	COL8A1	0.52	0.40	1.29	0.197	0.932
CERAD	VLMC	COL8A1	-0.01	0.12	-0.05	0.957	0.992
CERAD	EN_L2_3_IT	COL8A2	0.14	0.19	0.74	0.459	0.681
CERAD	Micro	COL8A2	-0.01	0.05	-0.14	0.886	0.959
CERAD	Oligo	COL8A2	0.01	0.06	0.12	0.902	0.949
CERAD	Astro	COL9A1	-0.08	0.06	-1.37	0.17	0.341
CERAD	EN_L2_3_IT	COL9A1	-0.09	0.06	-1.48	0.138	0.344
CERAD	EN_L5_6_NP	COL9A1	-0.03	0.06	-0.52	0.603	0.9
CERAD	IN_PVALB	COL9A1	-0.07	0.18	-0.40	0.692	0.91
CERAD	IN_SST	COL9A1	-0.03	0.06	-0.49	0.625	0.867
CERAD	IN_VIP	COL9A1	-0.30	0.05	-6.56	5.41e-11	1.43e-07
CERAD	OPC	COL9A1	-0.12	0.03	-3.76	0.000173	0.0254
CERAD	Oligo	COL9A1	0.01	0.05	0.13	0.9	0.948
CERAD	Astro	COL9A2	0.05	0.05	0.97	0.333	0.529
CERAD	EN_L2_3_IT	COL9A2	-0.01	0.05	-0.24	0.808	0.906
CERAD	Micro	COL9A2	0.08	0.05	1.44	0.151	0.407
CERAD	OPC	COL9A2	-0.13	0.04	-3.11	0.00186	0.0815
CERAD	Oligo	COL9A2	-0.11	0.03	-3.41	0.000645	0.0086
CERAD	Astro	COL9A3	0.11	0.06	1.90	0.0571	0.164
CERAD	EN_L2_3_IT	COL9A3	-0.12	0.05	-2.30	0.0216	0.11
CERAD	EN_L3_5_IT_2	COL9A3	-0.12	0.06	-2.07	0.0383	0.17
CERAD	EN_L3_5_IT_3	COL9A3	-0.07	0.05	-1.37	0.172	0.376
CERAD	OPC	COL9A3	-0.27	0.05	-5.18	2.23e-07	0.00046
CERAD	Oligo	COL9A3	-0.27	0.04	-6.17	6.66e-10	1.07e-06
CERAD	Astro	COLCA2	0.00	0.03	0.09	0.93	0.964
CERAD	EN_L2_3_IT	COLCA2	-0.15	0.05	-3.03	0.00245	0.0271
CERAD	EN_L3_5_IT_2	COLCA2	-0.09	0.05	-1.61	0.107	0.317
CERAD	EN_L3_5_IT_3	COLCA2	-0.09	0.05	-1.83	0.067	0.209
CERAD	IN_PVALB	COLCA2	0.02	0.04	0.37	0.714	0.918
CERAD	Oligo	COLCA2	-0.03	0.06	-0.49	0.621	0.78
CERAD	EN_L2_3_IT	COLEC10	-0.14	0.05	-2.81	0.00488	0.0422
CERAD	EN_L3_5_IT_1	COLEC10	-0.17	0.08	-2.03	0.0422	0.213
CERAD	EN_L3_5_IT_2	COLEC10	-0.30	0.07	-4.57	4.98e-06	0.000289
CERAD	EN_L3_5_IT_3	COLEC10	-0.30	0.07	-4.33	1.46e-05	0.00046
CERAD	EN_L6B	COLEC10	-0.20	0.12	-1.71	0.0879	0.374
CERAD	EN_L6_IT_1	COLEC10	-0.05	0.23	-0.23	0.819	0.946
CERAD	IN_PVALB	COLEC10	-0.04	0.07	-0.61	0.541	0.848
CERAD	IN_VIP	COLEC10	-0.15	0.07	-2.11	0.0351	0.16
CERAD	Oligo	COLEC10	-0.08	0.07	-1.23	0.219	0.42
CERAD	Astro	COLEC11	0.01	0.10	0.14	0.885	0.94
CERAD	EN_L2_3_IT	COLEC11	-0.11	0.06	-1.68	0.0933	0.27
CERAD	EN_L3_5_IT_1	COLEC11	-0.04	0.08	-0.46	0.643	0.845
CERAD	EN_L3_5_IT_2	COLEC11	-0.05	0.07	-0.65	0.518	0.743
CERAD	EN_L3_5_IT_3	COLEC11	-0.05	0.07	-0.76	0.445	0.662
CERAD	EN_L6_IT_1	COLEC11	0.19	0.23	0.84	0.399	0.741
CERAD	IN_PVALB	COLEC11	0.45	0.24	1.87	0.0609	0.378
CERAD	IN_VIP	COLEC11	-0.00	0.09	-0.04	0.965	0.985
CERAD	Oligo	COLEC11	-0.03	0.09	-0.38	0.706	0.836
CERAD	Astro	COLEC12	0.16	0.07	2.42	0.0157	0.0671
CERAD	EN_L2_3_IT	COLEC12	-0.04	0.05	-0.93	0.353	0.59
CERAD	EN_L3_5_IT_2	COLEC12	-0.03	0.14	-0.19	0.853	0.936
CERAD	EN_L3_5_IT_3	COLEC12	0.24	0.17	1.46	0.145	0.34
CERAD	IN_PVALB	COLEC12	0.09	0.06	1.46	0.144	0.534
CERAD	IN_VIP	COLEC12	-0.11	0.06	-1.71	0.0877	0.273
CERAD	Micro	COLEC12	0.66	0.10	6.63	3.27e-11	8.62e-09
CERAD	OPC	COLEC12	0.00	0.07	0.03	0.98	0.993
CERAD	Oligo	COLEC12	-0.15	0.06	-2.46	0.0138	0.0679
CERAD	PC	COLEC12	-0.14	0.05	-2.86	0.0043	0.339
CERAD	PVM	COLEC12	-0.12	0.11	-1.10	0.271	0.834
CERAD	VLMC	COLEC12	-0.28	0.08	-3.53	0.000413	0.0453
CERAD	Astro	COLGALT1	0.14	0.04	3.77	0.000166	0.0025
CERAD	EN_L2_3_IT	COLGALT1	-0.04	0.02	-2.17	0.0301	0.135
CERAD	EN_L3_5_IT_1	COLGALT1	-0.02	0.04	-0.52	0.606	0.824
CERAD	EN_L3_5_IT_2	COLGALT1	-0.04	0.03	-1.41	0.158	0.394
CERAD	EN_L3_5_IT_3	COLGALT1	-0.06	0.03	-2.19	0.0286	0.119
CERAD	EN_L5_6_NP	COLGALT1	0.02	0.05	0.44	0.659	0.918
CERAD	EN_L6B	COLGALT1	-0.06	0.05	-1.18	0.238	0.595
CERAD	EN_L6_CT	COLGALT1	0.01	0.04	0.27	0.785	0.92
CERAD	EN_L6_IT_1	COLGALT1	0.02	0.04	0.53	0.598	0.853
CERAD	EN_L6_IT_2	COLGALT1	-0.02	0.06	-0.37	0.709	0.913
CERAD	Endo	COLGALT1	-0.03	0.17	-0.18	0.857	0.961
CERAD	IN_ADARB2	COLGALT1	-0.05	0.05	-0.98	0.329	0.669
CERAD	IN_LAMP5_LHX6	COLGALT1	0.01	0.06	0.19	0.852	0.958
CERAD	IN_LAMP5_RELN	COLGALT1	-0.04	0.05	-0.86	0.39	0.752
CERAD	IN_PVALB	COLGALT1	0.02	0.03	0.56	0.577	0.865
CERAD	IN_PVALB_CHC	COLGALT1	-0.05	0.06	-0.78	0.434	0.794
CERAD	IN_SST	COLGALT1	0.03	0.04	0.80	0.425	0.767
CERAD	IN_VIP	COLGALT1	-0.00	0.03	-0.05	0.962	0.983
CERAD	Micro	COLGALT1	-0.01	0.03	-0.20	0.845	0.944
CERAD	OPC	COLGALT1	0.03	0.03	0.99	0.325	0.68
CERAD	Oligo	COLGALT1	0.08	0.03	2.84	0.00449	0.032
CERAD	PVM	COLGALT1	-0.05	0.07	-0.71	0.48	0.938
CERAD	Astro	COLGALT2	0.15	0.04	3.72	0.000196	0.00279
CERAD	EN_L2_3_IT	COLGALT2	-0.07	0.02	-4.08	4.56e-05	0.00193
CERAD	EN_L3_5_IT_1	COLGALT2	-0.09	0.03	-3.29	0.001	0.0243
CERAD	EN_L3_5_IT_2	COLGALT2	-0.02	0.02	-0.92	0.355	0.619
CERAD	EN_L3_5_IT_3	COLGALT2	0.06	0.02	2.79	0.00534	0.0379
CERAD	EN_L5_6_NP	COLGALT2	0.03	0.04	0.88	0.38	0.798
CERAD	EN_L5_ET	COLGALT2	0.16	0.19	0.82	0.413	0.999
CERAD	EN_L6B	COLGALT2	0.11	0.03	3.25	0.00117	0.0332
CERAD	EN_L6_CT	COLGALT2	0.08	0.04	2.15	0.0315	0.189
CERAD	EN_L6_IT_1	COLGALT2	-0.02	0.03	-0.63	0.527	0.816
CERAD	EN_L6_IT_2	COLGALT2	-0.12	0.06	-1.89	0.0593	0.37
CERAD	IN_ADARB2	COLGALT2	-0.00	0.02	-0.19	0.847	0.951
CERAD	IN_LAMP5_LHX6	COLGALT2	-0.00	0.02	-0.02	0.984	0.995
CERAD	IN_LAMP5_RELN	COLGALT2	-0.03	0.02	-1.15	0.25	0.653
CERAD	IN_PVALB	COLGALT2	0.01	0.02	0.76	0.447	0.796
CERAD	IN_PVALB_CHC	COLGALT2	0.03	0.04	0.63	0.53	0.839
CERAD	IN_SST	COLGALT2	-0.02	0.03	-0.97	0.333	0.704
CERAD	IN_VIP	COLGALT2	-0.01	0.02	-0.48	0.629	0.805
CERAD	Micro	COLGALT2	0.07	0.05	1.31	0.19	0.464
CERAD	OPC	COLGALT2	-0.02	0.02	-1.11	0.267	0.635
CERAD	Oligo	COLGALT2	-0.02	0.02	-0.91	0.362	0.574
CERAD	Astro	COLQ	0.01	0.03	0.21	0.837	0.913
CERAD	EN_L2_3_IT	COLQ	-0.00	0.02	-0.08	0.932	0.969
CERAD	EN_L3_5_IT_1	COLQ	0.06	0.03	1.85	0.0639	0.266
CERAD	EN_L3_5_IT_2	COLQ	0.06	0.03	1.99	0.0466	0.194
CERAD	EN_L3_5_IT_3	COLQ	0.00	0.03	0.05	0.961	0.982
CERAD	EN_L5_6_NP	COLQ	-0.05	0.04	-1.03	0.303	0.747
CERAD	EN_L5_ET	COLQ	0.01	0.25	0.04	0.971	0.999
CERAD	EN_L6B	COLQ	-0.04	0.03	-1.13	0.259	0.616
CERAD	EN_L6_CT	COLQ	-0.05	0.03	-1.48	0.138	0.433
CERAD	EN_L6_IT_1	COLQ	-0.01	0.03	-0.17	0.868	0.964
CERAD	EN_L6_IT_2	COLQ	-0.10	0.04	-2.56	0.0105	0.179
CERAD	IN_ADARB2	COLQ	-0.04	0.03	-1.51	0.132	0.463
CERAD	IN_LAMP5_LHX6	COLQ	-0.01	0.03	-0.36	0.719	0.909
CERAD	IN_LAMP5_RELN	COLQ	-0.07	0.03	-2.41	0.0161	0.218
CERAD	IN_PVALB	COLQ	0.01	0.03	0.36	0.715	0.918
CERAD	IN_PVALB_CHC	COLQ	0.02	0.05	0.53	0.596	0.87
CERAD	IN_SST	COLQ	0.01	0.03	0.17	0.867	0.957
CERAD	IN_VIP	COLQ	-0.02	0.02	-0.70	0.484	0.706
CERAD	Micro	COLQ	0.02	0.05	0.52	0.605	0.823
CERAD	OPC	COLQ	-0.01	0.03	-0.39	0.694	0.891
CERAD	Oligo	COLQ	-0.03	0.03	-1.03	0.305	0.518
CERAD	Astro	COMMD1	0.04	0.02	2.21	0.0268	0.0981
CERAD	EN_L2_3_IT	COMMD1	0.01	0.02	0.67	0.502	0.713
CERAD	EN_L3_5_IT_1	COMMD1	-0.01	0.02	-0.46	0.648	0.848
CERAD	EN_L3_5_IT_2	COMMD1	0.01	0.02	0.47	0.641	0.82
CERAD	EN_L3_5_IT_3	COMMD1	0.00	0.02	0.26	0.798	0.899
CERAD	EN_L5_6_NP	COMMD1	-0.01	0.03	-0.37	0.714	0.937
CERAD	EN_L5_ET	COMMD1	-0.05	0.23	-0.20	0.838	0.999
CERAD	EN_L6B	COMMD1	0.01	0.03	0.39	0.694	0.892
CERAD	EN_L6_CT	COMMD1	-0.02	0.02	-1.09	0.274	0.602
CERAD	EN_L6_IT_1	COMMD1	0.00	0.02	0.08	0.933	0.983
CERAD	EN_L6_IT_2	COMMD1	0.00	0.03	0.18	0.857	0.958
CERAD	Endo	COMMD1	-0.07	0.05	-1.39	0.165	0.552
CERAD	IN_ADARB2	COMMD1	0.03	0.02	1.27	0.203	0.547
CERAD	IN_LAMP5_LHX6	COMMD1	0.03	0.03	1.29	0.196	0.566
CERAD	IN_LAMP5_RELN	COMMD1	0.02	0.02	1.15	0.248	0.652
CERAD	IN_PVALB	COMMD1	0.04	0.02	1.92	0.0548	0.36
CERAD	IN_PVALB_CHC	COMMD1	0.00	0.03	0.01	0.989	0.998
CERAD	IN_SST	COMMD1	0.02	0.02	0.77	0.439	0.774
CERAD	IN_VIP	COMMD1	0.03	0.01	1.87	0.0616	0.222
CERAD	Micro	COMMD1	-0.01	0.02	-0.55	0.579	0.807
CERAD	OPC	COMMD1	-0.02	0.02	-1.12	0.261	0.63
CERAD	Oligo	COMMD1	-0.02	0.02	-1.29	0.196	0.391
CERAD	PC	COMMD1	-0.09	0.05	-1.90	0.0574	0.611
CERAD	PVM	COMMD1	-0.04	0.08	-0.57	0.572	0.962
CERAD	SMC	COMMD1	-0.18	0.12	-1.53	0.125	0.921
CERAD	VLMC	COMMD1	0.04	0.06	0.71	0.481	0.821
CERAD	Adaptive	COMMD10	-0.21	0.11	-1.90	0.0571	0.579
CERAD	Astro	COMMD10	0.02	0.02	0.92	0.358	0.554
CERAD	EN_L2_3_IT	COMMD10	0.01	0.02	0.80	0.426	0.654
CERAD	EN_L3_5_IT_1	COMMD10	0.08	0.03	3.00	0.00269	0.0446
CERAD	EN_L3_5_IT_2	COMMD10	0.04	0.02	1.83	0.0673	0.242
CERAD	EN_L3_5_IT_3	COMMD10	0.05	0.02	2.61	0.00898	0.0539
CERAD	EN_L5_6_NP	COMMD10	0.00	0.04	0.07	0.947	0.99
CERAD	EN_L5_ET	COMMD10	-0.64	0.22	-2.89	0.0039	0.468
CERAD	EN_L6B	COMMD10	0.05	0.04	1.48	0.138	0.464
CERAD	EN_L6_CT	COMMD10	0.05	0.03	1.80	0.0718	0.301
CERAD	EN_L6_IT_1	COMMD10	0.07	0.03	2.41	0.0158	0.167
CERAD	EN_L6_IT_2	COMMD10	0.02	0.04	0.43	0.669	0.898
CERAD	Endo	COMMD10	-0.05	0.04	-1.14	0.253	0.648
CERAD	IN_ADARB2	COMMD10	0.01	0.03	0.20	0.845	0.95
CERAD	IN_LAMP5_LHX6	COMMD10	0.00	0.03	0.09	0.93	0.982
CERAD	IN_LAMP5_RELN	COMMD10	-0.00	0.03	-0.08	0.939	0.985
CERAD	IN_PVALB	COMMD10	0.02	0.02	0.88	0.38	0.755
CERAD	IN_PVALB_CHC	COMMD10	0.01	0.04	0.18	0.86	0.966
CERAD	IN_SST	COMMD10	0.00	0.03	0.07	0.948	0.985
CERAD	IN_VIP	COMMD10	0.00	0.02	0.26	0.796	0.9
CERAD	Micro	COMMD10	0.00	0.02	0.13	0.897	0.964
CERAD	OPC	COMMD10	-0.00	0.02	-0.01	0.991	0.997
CERAD	Oligo	COMMD10	-0.01	0.02	-0.38	0.706	0.837
CERAD	PC	COMMD10	0.07	0.06	1.18	0.239	0.799
CERAD	PVM	COMMD10	0.06	0.05	1.18	0.238	0.823
CERAD	SMC	COMMD10	-0.18	0.13	-1.37	0.17	0.932
CERAD	VLMC	COMMD10	0.06	0.06	1.10	0.271	0.664
CERAD	Astro	COMMD2	0.01	0.03	0.35	0.729	0.845
CERAD	EN_L2_3_IT	COMMD2	-0.01	0.02	-0.54	0.587	0.773
CERAD	EN_L3_5_IT_1	COMMD2	-0.00	0.04	-0.10	0.921	0.971
CERAD	EN_L3_5_IT_2	COMMD2	-0.00	0.03	-0.06	0.954	0.983
CERAD	EN_L3_5_IT_3	COMMD2	0.05	0.03	1.82	0.0689	0.213
CERAD	EN_L5_6_NP	COMMD2	-0.07	0.05	-1.34	0.18	0.644
CERAD	EN_L6B	COMMD2	0.02	0.05	0.44	0.66	0.878
CERAD	EN_L6_CT	COMMD2	-0.02	0.05	-0.36	0.723	0.895
CERAD	EN_L6_IT_1	COMMD2	-0.00	0.04	-0.05	0.964	0.992
CERAD	EN_L6_IT_2	COMMD2	0.20	0.05	4.14	3.4e-05	0.0099
CERAD	Endo	COMMD2	-0.19	0.19	-1.00	0.315	0.696
CERAD	IN_ADARB2	COMMD2	0.07	0.05	1.39	0.163	0.504
CERAD	IN_LAMP5_LHX6	COMMD2	0.09	0.06	1.60	0.109	0.444
CERAD	IN_LAMP5_RELN	COMMD2	0.00	0.05	0.09	0.927	0.981
CERAD	IN_PVALB	COMMD2	-0.01	0.03	-0.28	0.782	0.942
CERAD	IN_PVALB_CHC	COMMD2	0.04	0.06	0.71	0.479	0.816
CERAD	IN_SST	COMMD2	0.03	0.04	0.74	0.462	0.787
CERAD	IN_VIP	COMMD2	-0.02	0.03	-0.67	0.506	0.722
CERAD	Micro	COMMD2	-0.08	0.04	-1.91	0.0563	0.228
CERAD	OPC	COMMD2	-0.01	0.03	-0.40	0.688	0.89
CERAD	Oligo	COMMD2	-0.00	0.02	-0.19	0.848	0.92
CERAD	Astro	COMMD4	0.01	0.03	0.34	0.731	0.846
CERAD	EN_L2_3_IT	COMMD4	-0.06	0.02	-2.64	0.00839	0.0601
CERAD	EN_L3_5_IT_1	COMMD4	-0.08	0.04	-1.85	0.0639	0.266
CERAD	EN_L3_5_IT_2	COMMD4	-0.06	0.03	-1.71	0.0876	0.283
CERAD	EN_L3_5_IT_3	COMMD4	-0.06	0.03	-1.71	0.0882	0.25
CERAD	EN_L5_6_NP	COMMD4	-0.14	0.16	-0.86	0.389	0.806
CERAD	EN_L6B	COMMD4	-0.13	0.16	-0.85	0.397	0.73
CERAD	EN_L6_CT	COMMD4	-0.15	0.05	-2.84	0.00452	0.057
CERAD	EN_L6_IT_1	COMMD4	0.02	0.05	0.35	0.725	0.909
CERAD	EN_L6_IT_2	COMMD4	0.05	0.16	0.32	0.747	0.929
CERAD	IN_ADARB2	COMMD4	-0.07	0.06	-1.18	0.237	0.59
CERAD	IN_LAMP5_RELN	COMMD4	0.05	0.06	0.92	0.357	0.734
CERAD	IN_PVALB	COMMD4	-0.03	0.04	-0.69	0.489	0.821
CERAD	IN_SST	COMMD4	-0.00	0.04	-0.06	0.952	0.986
CERAD	IN_VIP	COMMD4	-0.04	0.03	-1.08	0.279	0.526
CERAD	Micro	COMMD4	0.00	0.05	0.07	0.948	0.982
CERAD	OPC	COMMD4	0.00	0.04	0.09	0.93	0.978
CERAD	Oligo	COMMD4	-0.02	0.02	-0.77	0.442	0.644
CERAD	Astro	COMMD5	0.04	0.03	1.32	0.185	0.361
CERAD	EN_L2_3_IT	COMMD5	0.01	0.03	0.53	0.599	0.782
CERAD	EN_L3_5_IT_1	COMMD5	-0.03	0.05	-0.67	0.501	0.756
CERAD	EN_L3_5_IT_2	COMMD5	-0.03	0.03	-0.89	0.375	0.637
CERAD	EN_L3_5_IT_3	COMMD5	0.05	0.03	1.53	0.126	0.313
CERAD	EN_L6B	COMMD5	-0.01	0.14	-0.05	0.963	0.989
CERAD	EN_L6_CT	COMMD5	0.29	0.13	2.21	0.0271	0.173
CERAD	EN_L6_IT_1	COMMD5	0.02	0.05	0.30	0.761	0.924
CERAD	IN_ADARB2	COMMD5	-0.08	0.06	-1.44	0.151	0.487
CERAD	IN_LAMP5_RELN	COMMD5	0.00	0.06	0.08	0.939	0.985
CERAD	IN_PVALB	COMMD5	0.00	0.04	0.06	0.954	0.989
CERAD	IN_SST	COMMD5	-0.00	0.05	-0.08	0.94	0.982
CERAD	IN_VIP	COMMD5	-0.01	0.04	-0.17	0.865	0.937
CERAD	Micro	COMMD5	-0.03	0.05	-0.61	0.541	0.786
CERAD	OPC	COMMD5	0.00	0.04	0.10	0.924	0.976
CERAD	Oligo	COMMD5	0.08	0.02	3.68	0.00023	0.00418
CERAD	Astro	COMMD6	0.02	0.03	0.67	0.501	0.683
CERAD	EN_L2_3_IT	COMMD6	-0.02	0.04	-0.66	0.508	0.718
CERAD	EN_L3_5_IT_1	COMMD6	0.00	0.05	0.04	0.969	0.988
CERAD	EN_L3_5_IT_2	COMMD6	-0.03	0.04	-0.80	0.421	0.672
CERAD	EN_L3_5_IT_3	COMMD6	0.03	0.04	0.64	0.521	0.723
CERAD	EN_L5_6_NP	COMMD6	-0.04	0.06	-0.69	0.493	0.859
CERAD	EN_L6B	COMMD6	-0.09	0.06	-1.34	0.179	0.522
CERAD	EN_L6_CT	COMMD6	-0.01	0.06	-0.12	0.907	0.967
CERAD	EN_L6_IT_1	COMMD6	-0.03	0.06	-0.53	0.596	0.853
CERAD	EN_L6_IT_2	COMMD6	0.01	0.06	0.11	0.909	0.974
CERAD	IN_ADARB2	COMMD6	-0.05	0.06	-0.90	0.369	0.7
CERAD	IN_LAMP5_LHX6	COMMD6	0.06	0.07	0.90	0.369	0.718
CERAD	IN_LAMP5_RELN	COMMD6	-0.06	0.05	-1.11	0.267	0.668
CERAD	IN_PVALB	COMMD6	0.05	0.05	1.02	0.308	0.706
CERAD	IN_PVALB_CHC	COMMD6	-0.09	0.07	-1.23	0.218	0.636
CERAD	IN_SST	COMMD6	0.06	0.05	1.16	0.246	0.638
CERAD	IN_VIP	COMMD6	0.01	0.04	0.38	0.702	0.847
CERAD	Micro	COMMD6	0.11	0.04	2.59	0.00966	0.0721
CERAD	OPC	COMMD6	0.06	0.05	1.27	0.205	0.577
CERAD	Oligo	COMMD6	0.03	0.02	1.32	0.186	0.379
CERAD	Astro	COMMD8	0.01	0.04	0.30	0.764	0.868
CERAD	EN_L2_3_IT	COMMD8	0.02	0.03	0.69	0.488	0.703
CERAD	EN_L3_5_IT_1	COMMD8	-0.06	0.06	-1.03	0.305	0.598
CERAD	EN_L3_5_IT_2	COMMD8	-0.12	0.04	-2.91	0.00357	0.0363
CERAD	EN_L3_5_IT_3	COMMD8	-0.05	0.04	-1.13	0.257	0.48
CERAD	EN_L6_IT_1	COMMD8	0.04	0.16	0.28	0.778	0.931
CERAD	IN_LAMP5_RELN	COMMD8	-0.08	0.06	-1.26	0.206	0.616
CERAD	IN_PVALB	COMMD8	-0.02	0.04	-0.48	0.633	0.887
CERAD	IN_SST	COMMD8	-0.03	0.05	-0.56	0.578	0.844
CERAD	IN_VIP	COMMD8	-0.01	0.04	-0.28	0.779	0.892
CERAD	Micro	COMMD8	-0.03	0.06	-0.58	0.56	0.796
CERAD	OPC	COMMD8	-0.06	0.05	-1.19	0.234	0.605
CERAD	Oligo	COMMD8	0.02	0.02	0.97	0.33	0.543
CERAD	Astro	COMMD9	0.01	0.03	0.37	0.708	0.831
CERAD	EN_L2_3_IT	COMMD9	-0.08	0.02	-3.66	0.000256	0.00634
CERAD	EN_L3_5_IT_1	COMMD9	-0.02	0.05	-0.50	0.619	0.832
CERAD	EN_L3_5_IT_2	COMMD9	-0.07	0.03	-2.33	0.0197	0.11
CERAD	EN_L3_5_IT_3	COMMD9	-0.04	0.03	-1.46	0.145	0.34
CERAD	EN_L5_6_NP	COMMD9	-0.09	0.06	-1.58	0.113	0.552
CERAD	EN_L6B	COMMD9	0.05	0.06	0.83	0.408	0.738
CERAD	EN_L6_CT	COMMD9	-0.11	0.05	-2.29	0.0221	0.153
CERAD	EN_L6_IT_1	COMMD9	-0.10	0.04	-2.23	0.0258	0.217
CERAD	EN_L6_IT_2	COMMD9	-0.09	0.06	-1.48	0.14	0.53
CERAD	IN_ADARB2	COMMD9	-0.01	0.05	-0.29	0.771	0.923
CERAD	IN_LAMP5_RELN	COMMD9	-0.16	0.05	-2.99	0.00276	0.089
CERAD	IN_PVALB	COMMD9	-0.01	0.03	-0.26	0.798	0.946
CERAD	IN_SST	COMMD9	-0.05	0.04	-1.16	0.245	0.638
CERAD	IN_VIP	COMMD9	-0.02	0.03	-0.50	0.615	0.796
CERAD	Micro	COMMD9	-0.05	0.05	-1.06	0.291	0.582
CERAD	OPC	COMMD9	-0.02	0.04	-0.64	0.52	0.807
CERAD	Oligo	COMMD9	-0.05	0.02	-2.52	0.0116	0.0604
CERAD	Astro	COMT	0.06	0.02	2.60	0.00936	0.0463
CERAD	EN_L2_3_IT	COMT	0.02	0.02	0.89	0.372	0.608
CERAD	EN_L3_5_IT_1	COMT	0.05	0.03	1.65	0.0998	0.339
CERAD	EN_L3_5_IT_2	COMT	0.04	0.03	1.30	0.194	0.443
CERAD	EN_L3_5_IT_3	COMT	-0.00	0.03	-0.10	0.92	0.964
CERAD	EN_L5_6_NP	COMT	-0.01	0.04	-0.12	0.903	0.983
CERAD	EN_L5_ET	COMT	0.49	0.32	1.54	0.124	0.983
CERAD	EN_L6B	COMT	0.04	0.04	0.92	0.359	0.703
CERAD	EN_L6_CT	COMT	0.02	0.04	0.43	0.668	0.873
CERAD	EN_L6_IT_1	COMT	-0.00	0.04	-0.14	0.892	0.972
CERAD	EN_L6_IT_2	COMT	-0.00	0.05	-0.04	0.97	0.991
CERAD	Endo	COMT	-0.30	0.14	-2.14	0.0326	0.285
CERAD	IN_ADARB2	COMT	-0.04	0.04	-0.98	0.325	0.666
CERAD	IN_LAMP5_LHX6	COMT	0.01	0.04	0.17	0.867	0.962
CERAD	IN_LAMP5_RELN	COMT	0.03	0.03	0.85	0.396	0.756
CERAD	IN_PVALB	COMT	-0.02	0.03	-0.63	0.526	0.84
CERAD	IN_PVALB_CHC	COMT	0.01	0.05	0.11	0.914	0.98
CERAD	IN_SST	COMT	-0.02	0.03	-0.83	0.407	0.756
CERAD	IN_VIP	COMT	0.01	0.02	0.44	0.66	0.822
CERAD	Micro	COMT	0.02	0.03	0.61	0.542	0.786
CERAD	OPC	COMT	0.02	0.02	1.02	0.31	0.67
CERAD	Oligo	COMT	0.05	0.02	2.78	0.00547	0.0366
CERAD	PC	COMT	0.06	0.06	0.98	0.327	0.848
CERAD	VLMC	COMT	-0.01	0.06	-0.22	0.827	0.96
CERAD	Astro	COMTD1	0.06	0.06	1.07	0.283	0.479
CERAD	EN_L2_3_IT	COMTD1	0.04	0.04	1.07	0.287	0.525
CERAD	EN_L3_5_IT_1	COMTD1	0.02	0.06	0.35	0.73	0.89
CERAD	EN_L3_5_IT_2	COMTD1	0.02	0.05	0.32	0.748	0.881
CERAD	EN_L3_5_IT_3	COMTD1	-0.05	0.05	-0.95	0.344	0.572
CERAD	IN_PVALB	COMTD1	0.09	0.18	0.49	0.628	0.885
CERAD	IN_VIP	COMTD1	0.04	0.05	0.91	0.364	0.607
CERAD	Oligo	COMTD1	0.04	0.06	0.75	0.455	0.655
CERAD	Adaptive	COP1	0.07	0.07	1.12	0.263	0.823
CERAD	Astro	COP1	0.00	0.02	0.28	0.776	0.876
CERAD	EN_L2_3_IT	COP1	0.01	0.01	0.57	0.57	0.762
CERAD	EN_L3_5_IT_1	COP1	-0.00	0.02	-0.05	0.96	0.985
CERAD	EN_L3_5_IT_2	COP1	0.01	0.01	0.46	0.644	0.822
CERAD	EN_L3_5_IT_3	COP1	0.01	0.01	0.63	0.527	0.727
CERAD	EN_L5_6_NP	COP1	0.00	0.02	0.02	0.985	0.998
CERAD	EN_L5_ET	COP1	0.16	0.15	1.04	0.3	0.999
CERAD	EN_L6B	COP1	0.02	0.02	0.87	0.382	0.72
CERAD	EN_L6_CT	COP1	0.00	0.02	0.22	0.828	0.938
CERAD	EN_L6_IT_1	COP1	0.01	0.02	0.33	0.745	0.918
CERAD	EN_L6_IT_2	COP1	0.03	0.02	1.39	0.166	0.564
CERAD	Endo	COP1	0.02	0.04	0.66	0.511	0.824
CERAD	IN_ADARB2	COP1	0.01	0.02	0.66	0.512	0.798
CERAD	IN_LAMP5_LHX6	COP1	0.02	0.02	1.07	0.285	0.658
CERAD	IN_LAMP5_RELN	COP1	0.02	0.02	1.27	0.206	0.615
CERAD	IN_PVALB	COP1	0.02	0.01	1.38	0.168	0.566
CERAD	IN_PVALB_CHC	COP1	0.02	0.02	0.95	0.342	0.735
CERAD	IN_SST	COP1	0.02	0.02	1.50	0.134	0.505
CERAD	IN_VIP	COP1	0.00	0.01	0.15	0.884	0.946
CERAD	Micro	COP1	0.05	0.02	2.65	0.00796	0.0628
CERAD	OPC	COP1	0.01	0.02	0.72	0.474	0.778
CERAD	Oligo	COP1	0.01	0.01	0.41	0.684	0.823
CERAD	PC	COP1	-0.02	0.04	-0.41	0.679	0.953
CERAD	PVM	COP1	0.07	0.05	1.48	0.139	0.737
CERAD	SMC	COP1	0.09	0.09	0.98	0.325	0.943
CERAD	VLMC	COP1	0.05	0.04	1.14	0.253	0.649
CERAD	Adaptive	COPA	-0.13	0.11	-1.21	0.224	0.818
CERAD	Astro	COPA	-0.03	0.02	-1.47	0.14	0.301
CERAD	EN_L2_3_IT	COPA	0.01	0.01	1.09	0.277	0.514
CERAD	EN_L3_5_IT_1	COPA	0.02	0.02	1.18	0.237	0.529
CERAD	EN_L3_5_IT_2	COPA	0.03	0.01	1.90	0.0569	0.22
CERAD	EN_L3_5_IT_3	COPA	0.01	0.01	0.48	0.63	0.795
CERAD	EN_L5_6_NP	COPA	0.02	0.03	0.65	0.513	0.869
CERAD	EN_L5_ET	COPA	0.03	0.19	0.15	0.878	0.999
CERAD	EN_L6B	COPA	0.02	0.02	0.94	0.349	0.697
CERAD	EN_L6_CT	COPA	0.02	0.02	0.86	0.391	0.705
CERAD	EN_L6_IT_1	COPA	-0.00	0.02	-0.17	0.865	0.964
CERAD	EN_L6_IT_2	COPA	0.05	0.03	1.65	0.0993	0.459
CERAD	Endo	COPA	-0.09	0.05	-1.69	0.0918	0.44
CERAD	IN_ADARB2	COPA	0.02	0.02	0.92	0.36	0.694
CERAD	IN_LAMP5_LHX6	COPA	-0.01	0.03	-0.48	0.635	0.876
CERAD	IN_LAMP5_RELN	COPA	0.01	0.02	0.38	0.706	0.914
CERAD	IN_PVALB	COPA	0.00	0.02	0.04	0.965	0.991
CERAD	IN_PVALB_CHC	COPA	-0.00	0.03	-0.08	0.935	0.986
CERAD	IN_SST	COPA	0.02	0.02	1.22	0.224	0.615
CERAD	IN_VIP	COPA	0.01	0.01	0.96	0.338	0.584
CERAD	Micro	COPA	-0.01	0.03	-0.32	0.746	0.898
CERAD	OPC	COPA	-0.01	0.02	-0.59	0.556	0.825
CERAD	Oligo	COPA	0.07	0.02	3.05	0.00229	0.0203
CERAD	PC	COPA	-0.05	0.05	-1.03	0.302	0.842
CERAD	PVM	COPA	-0.01	0.07	-0.14	0.89	0.993
CERAD	SMC	COPA	0.07	0.19	0.34	0.73	0.982
CERAD	VLMC	COPA	0.03	0.05	0.54	0.589	0.873
CERAD	Astro	COPB1	0.01	0.02	0.29	0.774	0.875
CERAD	EN_L2_3_IT	COPB1	0.04	0.01	2.77	0.00569	0.0464
CERAD	EN_L3_5_IT_1	COPB1	0.03	0.03	1.18	0.239	0.531
CERAD	EN_L3_5_IT_2	COPB1	0.04	0.02	2.00	0.0457	0.191
CERAD	EN_L3_5_IT_3	COPB1	0.02	0.02	1.18	0.237	0.458
CERAD	EN_L5_6_NP	COPB1	0.02	0.03	0.67	0.5	0.861
CERAD	EN_L5_ET	COPB1	-0.04	0.28	-0.15	0.88	0.999
CERAD	EN_L6B	COPB1	0.06	0.03	1.81	0.0705	0.338
CERAD	EN_L6_CT	COPB1	-0.02	0.03	-0.76	0.449	0.747
CERAD	EN_L6_IT_1	COPB1	0.02	0.03	0.78	0.433	0.764
CERAD	EN_L6_IT_2	COPB1	0.00	0.04	0.04	0.965	0.989
CERAD	Endo	COPB1	0.04	0.06	0.78	0.436	0.779
CERAD	IN_ADARB2	COPB1	-0.02	0.03	-0.58	0.564	0.829
CERAD	IN_LAMP5_LHX6	COPB1	-0.03	0.03	-0.80	0.424	0.756
CERAD	IN_LAMP5_RELN	COPB1	0.00	0.03	0.03	0.974	0.993
CERAD	IN_PVALB	COPB1	0.00	0.02	0.07	0.945	0.987
CERAD	IN_PVALB_CHC	COPB1	-0.02	0.04	-0.60	0.548	0.846
CERAD	IN_SST	COPB1	-0.02	0.02	-0.75	0.456	0.785
CERAD	IN_VIP	COPB1	0.01	0.02	0.46	0.646	0.815
CERAD	Micro	COPB1	0.01	0.02	0.35	0.727	0.889
CERAD	OPC	COPB1	0.02	0.02	1.18	0.24	0.61
CERAD	Oligo	COPB1	0.02	0.01	1.59	0.112	0.273
CERAD	PC	COPB1	0.04	0.11	0.35	0.727	0.959
CERAD	PVM	COPB1	0.00	0.20	0.00	0.997	1
CERAD	VLMC	COPB1	0.10	0.05	1.79	0.0732	0.405
CERAD	Astro	COPB2	-0.00	0.02	-0.22	0.829	0.909
CERAD	EN_L2_3_IT	COPB2	0.04	0.01	2.84	0.00449	0.04
CERAD	EN_L3_5_IT_1	COPB2	0.01	0.02	0.56	0.573	0.805
CERAD	EN_L3_5_IT_2	COPB2	0.03	0.02	1.89	0.0585	0.224
CERAD	EN_L3_5_IT_3	COPB2	0.04	0.02	2.19	0.0286	0.119
CERAD	EN_L5_6_NP	COPB2	0.02	0.03	0.63	0.526	0.872
CERAD	EN_L5_ET	COPB2	0.04	0.24	0.19	0.853	0.999
CERAD	EN_L6B	COPB2	0.07	0.03	1.98	0.0483	0.28
CERAD	EN_L6_CT	COPB2	-0.00	0.03	-0.04	0.968	0.99
CERAD	EN_L6_IT_1	COPB2	-0.00	0.03	-0.14	0.885	0.97
CERAD	EN_L6_IT_2	COPB2	0.08	0.04	2.32	0.0203	0.238
CERAD	Endo	COPB2	-0.05	0.06	-0.94	0.347	0.723
CERAD	IN_ADARB2	COPB2	0.03	0.03	1.03	0.301	0.646
CERAD	IN_LAMP5_LHX6	COPB2	-0.04	0.03	-1.16	0.246	0.616
CERAD	IN_LAMP5_RELN	COPB2	-0.00	0.03	-0.03	0.973	0.993
CERAD	IN_PVALB	COPB2	-0.01	0.02	-0.47	0.64	0.891
CERAD	IN_PVALB_CHC	COPB2	0.01	0.04	0.15	0.882	0.972
CERAD	IN_SST	COPB2	0.01	0.02	0.43	0.67	0.886
CERAD	IN_VIP	COPB2	0.05	0.02	2.75	0.006	0.0531
CERAD	Micro	COPB2	-0.05	0.03	-2.09	0.037	0.175
CERAD	OPC	COPB2	0.06	0.02	2.87	0.00413	0.117
CERAD	Oligo	COPB2	0.02	0.01	1.35	0.176	0.365
CERAD	PC	COPB2	-0.05	0.06	-0.83	0.407	0.867
CERAD	VLMC	COPB2	-0.02	0.06	-0.40	0.688	0.916
CERAD	Astro	COPE	-0.06	0.03	-1.91	0.0566	0.163
CERAD	EN_L2_3_IT	COPE	0.02	0.03	0.66	0.512	0.721
CERAD	EN_L3_5_IT_1	COPE	0.04	0.05	0.82	0.414	0.694
CERAD	EN_L3_5_IT_2	COPE	0.03	0.04	0.78	0.433	0.681
CERAD	EN_L3_5_IT_3	COPE	-0.01	0.03	-0.29	0.772	0.885
CERAD	EN_L6_CT	COPE	-0.09	0.15	-0.63	0.531	0.8
CERAD	EN_L6_IT_1	COPE	-0.06	0.05	-1.04	0.3	0.661
CERAD	IN_ADARB2	COPE	-0.02	0.06	-0.34	0.731	0.908
CERAD	IN_LAMP5_RELN	COPE	0.08	0.05	1.48	0.138	0.528
CERAD	IN_PVALB	COPE	0.02	0.04	0.50	0.619	0.882
CERAD	IN_SST	COPE	0.02	0.04	0.49	0.624	0.867
CERAD	IN_VIP	COPE	0.02	0.03	0.63	0.531	0.741
CERAD	Micro	COPE	-0.02	0.04	-0.53	0.598	0.82
CERAD	OPC	COPE	0.03	0.04	0.92	0.357	0.701
CERAD	Oligo	COPE	-0.02	0.02	-0.97	0.333	0.546
CERAD	Astro	COPG1	-0.04	0.03	-1.63	0.102	0.244
CERAD	EN_L2_3_IT	COPG1	-0.01	0.02	-0.91	0.363	0.6
CERAD	EN_L3_5_IT_1	COPG1	-0.02	0.04	-0.55	0.582	0.81
CERAD	EN_L3_5_IT_2	COPG1	-0.02	0.03	-0.64	0.523	0.746
CERAD	EN_L3_5_IT_3	COPG1	-0.02	0.02	-0.79	0.429	0.647
CERAD	EN_L5_6_NP	COPG1	-0.02	0.05	-0.53	0.598	0.899
CERAD	EN_L6B	COPG1	-0.10	0.05	-2.15	0.0316	0.227
CERAD	EN_L6_CT	COPG1	-0.03	0.04	-0.76	0.445	0.744
CERAD	EN_L6_IT_1	COPG1	-0.02	0.04	-0.57	0.567	0.836
CERAD	EN_L6_IT_2	COPG1	0.05	0.06	0.80	0.425	0.791
CERAD	IN_ADARB2	COPG1	-0.06	0.05	-1.43	0.153	0.49
CERAD	IN_LAMP5_LHX6	COPG1	-0.07	0.05	-1.38	0.166	0.528
CERAD	IN_LAMP5_RELN	COPG1	0.06	0.04	1.29	0.196	0.604
CERAD	IN_PVALB	COPG1	0.00	0.02	0.07	0.948	0.987
CERAD	IN_PVALB_CHC	COPG1	0.00	0.06	0.02	0.986	0.997
CERAD	IN_SST	COPG1	-0.03	0.04	-0.88	0.382	0.739
CERAD	IN_VIP	COPG1	0.03	0.02	1.36	0.174	0.403
CERAD	Micro	COPG1	-0.02	0.04	-0.41	0.684	0.867
CERAD	OPC	COPG1	-0.06	0.03	-2.00	0.0456	0.323
CERAD	Oligo	COPG1	0.05	0.02	2.65	0.00798	0.0471
CERAD	Astro	COPG2	-0.05	0.02	-2.53	0.0112	0.0529
CERAD	EN_L2_3_IT	COPG2	-0.02	0.02	-1.42	0.154	0.367
CERAD	EN_L3_5_IT_1	COPG2	-0.01	0.02	-0.39	0.699	0.872
CERAD	EN_L3_5_IT_2	COPG2	0.00	0.02	0.06	0.952	0.982
CERAD	EN_L3_5_IT_3	COPG2	-0.03	0.02	-1.73	0.0842	0.244
CERAD	EN_L5_6_NP	COPG2	-0.02	0.04	-0.48	0.629	0.909
CERAD	EN_L5_ET	COPG2	0.00	0.23	0.00	0.997	0.999
CERAD	EN_L6B	COPG2	-0.04	0.03	-1.24	0.213	0.566
CERAD	EN_L6_CT	COPG2	-0.05	0.03	-1.65	0.0997	0.36
CERAD	EN_L6_IT_1	COPG2	-0.02	0.03	-0.56	0.576	0.84
CERAD	EN_L6_IT_2	COPG2	-0.04	0.04	-1.09	0.275	0.682
CERAD	Endo	COPG2	0.04	0.20	0.21	0.837	0.956
CERAD	IN_ADARB2	COPG2	-0.06	0.03	-1.92	0.0545	0.312
CERAD	IN_LAMP5_LHX6	COPG2	-0.06	0.03	-2.20	0.0281	0.244
CERAD	IN_LAMP5_RELN	COPG2	-0.01	0.03	-0.26	0.795	0.939
CERAD	IN_PVALB	COPG2	0.03	0.02	1.92	0.0554	0.362
CERAD	IN_PVALB_CHC	COPG2	-0.00	0.03	-0.09	0.926	0.983
CERAD	IN_SST	COPG2	-0.01	0.02	-0.49	0.622	0.866
CERAD	IN_VIP	COPG2	-0.00	0.02	-0.25	0.803	0.904
CERAD	Micro	COPG2	-0.08	0.03	-2.58	0.00982	0.0729
CERAD	OPC	COPG2	-0.03	0.02	-1.63	0.102	0.441
CERAD	Oligo	COPG2	-0.02	0.02	-1.28	0.201	0.397
CERAD	PC	COPG2	-0.13	0.16	-0.84	0.399	0.867
CERAD	VLMC	COPG2	-0.03	0.07	-0.46	0.646	0.901
CERAD	Astro	COPRS	0.01	0.03	0.29	0.773	0.874
CERAD	EN_L2_3_IT	COPRS	0.04	0.03	1.48	0.138	0.343
CERAD	EN_L3_5_IT_1	COPRS	0.02	0.04	0.54	0.588	0.815
CERAD	EN_L3_5_IT_2	COPRS	0.04	0.03	1.39	0.164	0.401
CERAD	EN_L3_5_IT_3	COPRS	0.05	0.03	1.64	0.101	0.273
CERAD	EN_L5_6_NP	COPRS	0.00	0.05	0.04	0.966	0.995
CERAD	EN_L6B	COPRS	0.08	0.05	1.57	0.116	0.427
CERAD	EN_L6_CT	COPRS	-0.07	0.05	-1.37	0.172	0.486
CERAD	EN_L6_IT_1	COPRS	0.05	0.04	1.19	0.233	0.597
CERAD	EN_L6_IT_2	COPRS	0.05	0.06	0.82	0.415	0.784
CERAD	IN_ADARB2	COPRS	-0.04	0.05	-0.73	0.468	0.771
CERAD	IN_LAMP5_LHX6	COPRS	-0.07	0.06	-1.22	0.221	0.594
CERAD	IN_LAMP5_RELN	COPRS	-0.08	0.05	-1.65	0.0998	0.467
CERAD	IN_PVALB	COPRS	-0.02	0.04	-0.49	0.624	0.884
CERAD	IN_SST	COPRS	-0.04	0.04	-1.02	0.307	0.684
CERAD	IN_VIP	COPRS	-0.00	0.03	-0.14	0.891	0.95
CERAD	Micro	COPRS	-0.02	0.05	-0.47	0.641	0.844
CERAD	OPC	COPRS	-0.03	0.04	-0.91	0.362	0.706
CERAD	Oligo	COPRS	0.01	0.02	0.27	0.79	0.886
CERAD	Astro	COPS2	0.02	0.03	0.75	0.454	0.644
CERAD	EN_L2_3_IT	COPS2	0.05	0.02	2.52	0.0116	0.0739
CERAD	EN_L3_5_IT_1	COPS2	0.06	0.03	2.23	0.0258	0.163
CERAD	EN_L3_5_IT_2	COPS2	0.06	0.02	2.48	0.0133	0.0854
CERAD	EN_L3_5_IT_3	COPS2	0.04	0.02	1.92	0.0545	0.183
CERAD	EN_L5_6_NP	COPS2	0.06	0.03	1.65	0.0995	0.533
CERAD	EN_L5_ET	COPS2	-0.14	0.26	-0.53	0.596	0.999
CERAD	EN_L6B	COPS2	0.10	0.03	2.88	0.00402	0.0728
CERAD	EN_L6_CT	COPS2	0.03	0.03	0.83	0.404	0.714
CERAD	EN_L6_IT_1	COPS2	0.06	0.03	1.93	0.054	0.315
CERAD	EN_L6_IT_2	COPS2	0.03	0.04	0.90	0.367	0.753
CERAD	Endo	COPS2	-0.17	0.13	-1.30	0.195	0.588
CERAD	IN_ADARB2	COPS2	0.11	0.03	3.48	0.0005	0.0306
CERAD	IN_LAMP5_LHX6	COPS2	0.09	0.03	2.53	0.0115	0.161
CERAD	IN_LAMP5_RELN	COPS2	0.03	0.03	1.15	0.251	0.653
CERAD	IN_PVALB	COPS2	0.03	0.02	1.17	0.241	0.648
CERAD	IN_PVALB_CHC	COPS2	0.08	0.04	2.39	0.0169	0.19
CERAD	IN_SST	COPS2	0.06	0.03	2.09	0.0369	0.301
CERAD	IN_VIP	COPS2	0.06	0.02	2.81	0.00501	0.0475
CERAD	Micro	COPS2	0.01	0.03	0.19	0.852	0.947
CERAD	OPC	COPS2	0.03	0.03	1.04	0.3	0.661
CERAD	Oligo	COPS2	0.03	0.02	1.26	0.209	0.407
CERAD	PC	COPS2	-0.08	0.14	-0.57	0.568	0.924
CERAD	VLMC	COPS2	-0.01	0.07	-0.16	0.872	0.971
CERAD	Astro	COPS3	-0.04	0.02	-1.57	0.117	0.266
CERAD	EN_L2_3_IT	COPS3	0.01	0.02	0.67	0.502	0.714
CERAD	EN_L3_5_IT_1	COPS3	-0.02	0.03	-0.57	0.568	0.8
CERAD	EN_L3_5_IT_2	COPS3	0.00	0.02	0.12	0.907	0.962
CERAD	EN_L3_5_IT_3	COPS3	-0.00	0.02	-0.02	0.983	0.993
CERAD	EN_L5_6_NP	COPS3	-0.06	0.05	-1.22	0.224	0.684
CERAD	EN_L6B	COPS3	-0.06	0.04	-1.44	0.15	0.482
CERAD	EN_L6_CT	COPS3	0.02	0.04	0.45	0.655	0.867
CERAD	EN_L6_IT_1	COPS3	0.03	0.04	0.70	0.483	0.794
CERAD	EN_L6_IT_2	COPS3	0.01	0.05	0.19	0.851	0.957
CERAD	IN_ADARB2	COPS3	-0.02	0.04	-0.54	0.587	0.843
CERAD	IN_LAMP5_LHX6	COPS3	-0.01	0.04	-0.28	0.778	0.93
CERAD	IN_LAMP5_RELN	COPS3	-0.05	0.04	-1.34	0.18	0.585
CERAD	IN_PVALB	COPS3	0.03	0.03	1.17	0.243	0.65
CERAD	IN_PVALB_CHC	COPS3	-0.07	0.05	-1.34	0.18	0.589
CERAD	IN_SST	COPS3	0.03	0.03	0.89	0.374	0.734
CERAD	IN_VIP	COPS3	-0.00	0.02	-0.03	0.978	0.991
CERAD	Micro	COPS3	-0.07	0.04	-1.76	0.0782	0.279
CERAD	OPC	COPS3	-0.04	0.03	-1.51	0.13	0.487
CERAD	Oligo	COPS3	0.01	0.01	0.55	0.582	0.752
CERAD	Astro	COPS4	-0.06	0.02	-3.06	0.00221	0.0162
CERAD	EN_L2_3_IT	COPS4	-0.04	0.02	-2.41	0.016	0.0909
CERAD	EN_L3_5_IT_1	COPS4	-0.03	0.03	-1.16	0.245	0.538
CERAD	EN_L3_5_IT_2	COPS4	0.02	0.02	0.79	0.428	0.677
CERAD	EN_L3_5_IT_3	COPS4	-0.03	0.02	-1.72	0.086	0.247
CERAD	EN_L5_6_NP	COPS4	0.01	0.04	0.37	0.71	0.936
CERAD	EN_L5_ET	COPS4	-0.37	0.28	-1.30	0.194	0.999
CERAD	EN_L6B	COPS4	-0.04	0.04	-1.05	0.293	0.647
CERAD	EN_L6_CT	COPS4	-0.05	0.03	-1.51	0.131	0.42
CERAD	EN_L6_IT_1	COPS4	-0.04	0.03	-1.32	0.185	0.547
CERAD	EN_L6_IT_2	COPS4	0.03	0.04	0.89	0.372	0.756
CERAD	IN_ADARB2	COPS4	-0.08	0.04	-2.23	0.0255	0.227
CERAD	IN_LAMP5_LHX6	COPS4	-0.04	0.03	-1.16	0.248	0.617
CERAD	IN_LAMP5_RELN	COPS4	-0.04	0.03	-1.31	0.19	0.596
CERAD	IN_PVALB	COPS4	-0.00	0.02	-0.01	0.989	0.996
CERAD	IN_PVALB_CHC	COPS4	0.01	0.04	0.29	0.771	0.937
CERAD	IN_SST	COPS4	0.00	0.03	0.12	0.905	0.973
CERAD	IN_VIP	COPS4	-0.04	0.02	-2.21	0.027	0.136
CERAD	Micro	COPS4	-0.03	0.03	-0.98	0.329	0.619
CERAD	OPC	COPS4	0.01	0.02	0.70	0.481	0.781
CERAD	Oligo	COPS4	-0.05	0.02	-3.02	0.00249	0.0214
CERAD	PC	COPS4	-0.08	0.16	-0.54	0.587	0.933
CERAD	Astro	COPS5	-0.01	0.03	-0.41	0.685	0.817
CERAD	EN_L2_3_IT	COPS5	-0.03	0.03	-0.86	0.391	0.625
CERAD	EN_L3_5_IT_1	COPS5	-0.05	0.05	-1.03	0.302	0.595
CERAD	EN_L3_5_IT_2	COPS5	0.02	0.04	0.69	0.49	0.722
CERAD	EN_L3_5_IT_3	COPS5	-0.04	0.04	-1.14	0.256	0.479
CERAD	EN_L5_6_NP	COPS5	-0.11	0.14	-0.80	0.425	0.829
CERAD	EN_L6B	COPS5	0.03	0.06	0.48	0.629	0.862
CERAD	EN_L6_CT	COPS5	0.15	0.05	2.66	0.00788	0.0825
CERAD	EN_L6_IT_1	COPS5	-0.07	0.05	-1.45	0.148	0.492
CERAD	EN_L6_IT_2	COPS5	0.03	0.06	0.52	0.6	0.872
CERAD	IN_ADARB2	COPS5	0.04	0.06	0.71	0.478	0.776
CERAD	IN_LAMP5_LHX6	COPS5	-0.01	0.07	-0.18	0.856	0.96
CERAD	IN_LAMP5_RELN	COPS5	-0.03	0.05	-0.50	0.618	0.88
CERAD	IN_PVALB	COPS5	0.02	0.04	0.43	0.667	0.899
CERAD	IN_SST	COPS5	-0.01	0.05	-0.16	0.87	0.958
CERAD	IN_VIP	COPS5	-0.05	0.04	-1.29	0.198	0.435
CERAD	Micro	COPS5	0.02	0.04	0.43	0.67	0.859
CERAD	OPC	COPS5	-0.02	0.04	-0.57	0.57	0.832
CERAD	Oligo	COPS5	-0.05	0.03	-1.82	0.0682	0.196
CERAD	Astro	COPS6	0.01	0.02	0.62	0.536	0.71
CERAD	EN_L2_3_IT	COPS6	-0.01	0.02	-0.70	0.483	0.7
CERAD	EN_L3_5_IT_1	COPS6	-0.03	0.03	-0.77	0.442	0.715
CERAD	EN_L3_5_IT_2	COPS6	-0.02	0.03	-0.92	0.357	0.621
CERAD	EN_L3_5_IT_3	COPS6	0.00	0.03	0.16	0.871	0.94
CERAD	EN_L5_6_NP	COPS6	-0.09	0.05	-1.85	0.0645	0.465
CERAD	EN_L6B	COPS6	-0.00	0.05	-0.09	0.927	0.975
CERAD	EN_L6_CT	COPS6	0.03	0.04	0.77	0.441	0.742
CERAD	EN_L6_IT_1	COPS6	-0.02	0.03	-0.46	0.645	0.874
CERAD	EN_L6_IT_2	COPS6	-0.05	0.05	-1.10	0.272	0.68
CERAD	Endo	COPS6	-0.18	0.16	-1.13	0.258	0.653
CERAD	IN_ADARB2	COPS6	0.02	0.04	0.47	0.641	0.869
CERAD	IN_LAMP5_LHX6	COPS6	-0.03	0.05	-0.60	0.552	0.834
CERAD	IN_LAMP5_RELN	COPS6	-0.04	0.04	-1.13	0.257	0.658
CERAD	IN_PVALB	COPS6	-0.05	0.03	-1.73	0.0836	0.431
CERAD	IN_PVALB_CHC	COPS6	-0.01	0.05	-0.20	0.838	0.96
CERAD	IN_SST	COPS6	0.01	0.03	0.18	0.853	0.951
CERAD	IN_VIP	COPS6	-0.01	0.02	-0.53	0.599	0.788
CERAD	Micro	COPS6	-0.02	0.04	-0.65	0.514	0.768
CERAD	OPC	COPS6	-0.04	0.03	-1.24	0.217	0.588
CERAD	Oligo	COPS6	0.01	0.02	0.30	0.766	0.873
CERAD	Astro	COPS7A	-0.09	0.02	-3.76	0.000172	0.00256
CERAD	EN_L2_3_IT	COPS7A	-0.06	0.03	-2.35	0.019	0.101
CERAD	EN_L3_5_IT_1	COPS7A	-0.03	0.04	-0.68	0.494	0.751
CERAD	EN_L3_5_IT_2	COPS7A	-0.09	0.03	-2.74	0.00615	0.052
CERAD	EN_L3_5_IT_3	COPS7A	-0.07	0.03	-2.30	0.0215	0.0984
CERAD	EN_L5_6_NP	COPS7A	0.06	0.13	0.42	0.673	0.926
CERAD	EN_L6B	COPS7A	-0.01	0.06	-0.22	0.826	0.943
CERAD	EN_L6_CT	COPS7A	-0.05	0.05	-0.95	0.34	0.665
CERAD	EN_L6_IT_1	COPS7A	-0.07	0.04	-1.61	0.107	0.432
CERAD	EN_L6_IT_2	COPS7A	-0.01	0.06	-0.22	0.825	0.949
CERAD	IN_ADARB2	COPS7A	-0.00	0.05	-0.06	0.953	0.987
CERAD	IN_LAMP5_LHX6	COPS7A	-0.06	0.05	-1.02	0.31	0.678
CERAD	IN_LAMP5_RELN	COPS7A	-0.04	0.05	-0.76	0.444	0.787
CERAD	IN_PVALB	COPS7A	-0.07	0.03	-2.10	0.0358	0.299
CERAD	IN_PVALB_CHC	COPS7A	0.08	0.06	1.34	0.18	0.589
CERAD	IN_SST	COPS7A	-0.09	0.04	-2.35	0.0186	0.217
CERAD	IN_VIP	COPS7A	-0.05	0.03	-1.50	0.135	0.35
CERAD	Micro	COPS7A	-0.01	0.03	-0.17	0.866	0.951
CERAD	OPC	COPS7A	0.00	0.03	0.08	0.935	0.98
CERAD	Oligo	COPS7A	-0.04	0.02	-1.85	0.065	0.189
CERAD	Astro	COPS7B	-0.06	0.03	-2.13	0.0336	0.115
CERAD	EN_L2_3_IT	COPS7B	-0.03	0.02	-1.72	0.0861	0.257
CERAD	EN_L3_5_IT_1	COPS7B	-0.08	0.03	-2.56	0.0105	0.0981
CERAD	EN_L3_5_IT_2	COPS7B	-0.02	0.02	-0.77	0.441	0.687
CERAD	EN_L3_5_IT_3	COPS7B	-0.03	0.02	-1.47	0.143	0.337
CERAD	EN_L5_6_NP	COPS7B	-0.05	0.05	-1.11	0.266	0.718
CERAD	EN_L5_ET	COPS7B	0.05	0.27	0.19	0.848	0.999
CERAD	EN_L6B	COPS7B	-0.05	0.04	-1.11	0.268	0.624
CERAD	EN_L6_CT	COPS7B	0.01	0.04	0.31	0.759	0.91
CERAD	EN_L6_IT_1	COPS7B	-0.01	0.03	-0.28	0.781	0.933
CERAD	EN_L6_IT_2	COPS7B	-0.02	0.04	-0.52	0.602	0.872
CERAD	IN_ADARB2	COPS7B	0.02	0.04	0.60	0.55	0.821
CERAD	IN_LAMP5_LHX6	COPS7B	-0.06	0.04	-1.33	0.185	0.552
CERAD	IN_LAMP5_RELN	COPS7B	-0.03	0.04	-0.89	0.374	0.745
CERAD	IN_PVALB	COPS7B	-0.02	0.02	-0.91	0.363	0.743
CERAD	IN_PVALB_CHC	COPS7B	-0.08	0.05	-1.60	0.109	0.481
CERAD	IN_SST	COPS7B	-0.04	0.03	-1.46	0.145	0.522
CERAD	IN_VIP	COPS7B	-0.03	0.02	-1.40	0.163	0.388
CERAD	Micro	COPS7B	0.08	0.03	2.48	0.0131	0.0884
CERAD	OPC	COPS7B	-0.01	0.03	-0.42	0.673	0.884
CERAD	Oligo	COPS7B	-0.01	0.02	-0.44	0.658	0.805
CERAD	Astro	COPS8	-0.11	0.03	-3.90	9.49e-05	0.00166
CERAD	EN_L2_3_IT	COPS8	0.01	0.02	0.38	0.706	0.849
CERAD	EN_L3_5_IT_1	COPS8	0.02	0.03	0.63	0.53	0.776
CERAD	EN_L3_5_IT_2	COPS8	0.00	0.02	0.07	0.944	0.979
CERAD	EN_L3_5_IT_3	COPS8	0.00	0.02	0.03	0.976	0.989
CERAD	EN_L5_6_NP	COPS8	0.02	0.05	0.43	0.664	0.921
CERAD	EN_L6B	COPS8	0.02	0.05	0.37	0.713	0.9
CERAD	EN_L6_CT	COPS8	-0.02	0.04	-0.55	0.584	0.832
CERAD	EN_L6_IT_1	COPS8	0.02	0.04	0.57	0.57	0.836
CERAD	EN_L6_IT_2	COPS8	-0.03	0.05	-0.52	0.601	0.872
CERAD	IN_ADARB2	COPS8	-0.03	0.04	-0.65	0.517	0.801
CERAD	IN_LAMP5_LHX6	COPS8	-0.07	0.05	-1.39	0.166	0.528
CERAD	IN_LAMP5_RELN	COPS8	-0.03	0.04	-0.79	0.432	0.779
CERAD	IN_PVALB	COPS8	-0.02	0.03	-0.79	0.429	0.783
CERAD	IN_PVALB_CHC	COPS8	0.00	0.05	0.04	0.971	0.992
CERAD	IN_SST	COPS8	0.01	0.03	0.35	0.725	0.906
CERAD	IN_VIP	COPS8	-0.04	0.02	-1.44	0.15	0.372
CERAD	Micro	COPS8	-0.05	0.04	-1.08	0.281	0.572
CERAD	OPC	COPS8	-0.04	0.03	-1.59	0.113	0.462
CERAD	Oligo	COPS8	-0.04	0.02	-1.90	0.057	0.174
CERAD	Astro	COPS9	-0.02	0.04	-0.42	0.676	0.81
CERAD	EN_L2_3_IT	COPS9	0.03	0.03	1.10	0.271	0.508
CERAD	EN_L3_5_IT_1	COPS9	-0.02	0.05	-0.47	0.64	0.844
CERAD	EN_L3_5_IT_2	COPS9	0.01	0.04	0.40	0.691	0.848
CERAD	EN_L3_5_IT_3	COPS9	-0.01	0.03	-0.27	0.79	0.895
CERAD	EN_L5_6_NP	COPS9	-0.13	0.14	-0.91	0.364	0.789
CERAD	EN_L6B	COPS9	0.02	0.07	0.32	0.747	0.912
CERAD	EN_L6_CT	COPS9	0.11	0.05	2.16	0.0307	0.186
CERAD	EN_L6_IT_1	COPS9	-0.03	0.05	-0.62	0.533	0.819
CERAD	EN_L6_IT_2	COPS9	0.17	0.05	3.17	0.00151	0.0772
CERAD	IN_ADARB2	COPS9	-0.03	0.06	-0.49	0.622	0.861
CERAD	IN_LAMP5_RELN	COPS9	0.07	0.05	1.26	0.208	0.618
CERAD	IN_PVALB	COPS9	-0.02	0.04	-0.49	0.626	0.884
CERAD	IN_SST	COPS9	0.06	0.05	1.19	0.234	0.626
CERAD	IN_VIP	COPS9	-0.00	0.04	-0.08	0.939	0.974
CERAD	Micro	COPS9	-0.01	0.05	-0.11	0.915	0.969
CERAD	OPC	COPS9	-0.01	0.04	-0.35	0.725	0.904
CERAD	Oligo	COPS9	0.01	0.02	0.43	0.671	0.814
CERAD	Astro	COPZ1	0.01	0.03	0.21	0.835	0.913
CERAD	EN_L2_3_IT	COPZ1	0.09	0.02	3.76	0.000169	0.00469
CERAD	EN_L3_5_IT_1	COPZ1	0.03	0.05	0.76	0.444	0.717
CERAD	EN_L3_5_IT_2	COPZ1	-0.01	0.03	-0.41	0.68	0.843
CERAD	EN_L3_5_IT_3	COPZ1	0.09	0.03	2.60	0.00938	0.0555
CERAD	EN_L5_6_NP	COPZ1	0.20	0.16	1.26	0.206	0.674
CERAD	EN_L6B	COPZ1	-0.17	0.13	-1.28	0.201	0.549
CERAD	EN_L6_CT	COPZ1	0.08	0.05	1.50	0.134	0.425
CERAD	EN_L6_IT_1	COPZ1	-0.01	0.05	-0.19	0.848	0.959
CERAD	EN_L6_IT_2	COPZ1	-0.08	0.17	-0.45	0.652	0.894
CERAD	IN_ADARB2	COPZ1	0.05	0.06	0.89	0.371	0.701
CERAD	IN_LAMP5_RELN	COPZ1	0.04	0.05	0.82	0.41	0.765
CERAD	IN_PVALB	COPZ1	0.07	0.04	1.87	0.061	0.378
CERAD	IN_SST	COPZ1	0.10	0.05	2.24	0.0253	0.253
CERAD	IN_VIP	COPZ1	0.02	0.03	0.64	0.523	0.734
CERAD	Micro	COPZ1	0.03	0.05	0.47	0.637	0.842
CERAD	OPC	COPZ1	0.04	0.04	1.23	0.218	0.588
CERAD	Oligo	COPZ1	-0.01	0.02	-0.63	0.531	0.713
CERAD	Astro	COPZ2	0.08	0.04	2.24	0.0248	0.0929
CERAD	Oligo	COPZ2	-0.02	0.05	-0.43	0.664	0.809
CERAD	Astro	COQ10A	-0.20	0.04	-5.33	9.95e-08	8.05e-06
CERAD	EN_L2_3_IT	COQ10A	-0.05	0.04	-1.29	0.197	0.424
CERAD	EN_L3_5_IT_2	COQ10A	-0.11	0.05	-2.12	0.0337	0.156
CERAD	EN_L3_5_IT_3	COQ10A	-0.08	0.05	-1.70	0.0887	0.251
CERAD	IN_PVALB	COQ10A	-0.16	0.05	-3.44	0.000572	0.0327
CERAD	IN_SST	COQ10A	-0.12	0.06	-2.21	0.027	0.261
CERAD	IN_VIP	COQ10A	-0.11	0.05	-2.33	0.0197	0.112
CERAD	OPC	COQ10A	-0.15	0.05	-3.09	0.002	0.0831
CERAD	Oligo	COQ10A	0.00	0.03	0.12	0.901	0.949
CERAD	Astro	COQ10B	0.02	0.03	0.72	0.473	0.66
CERAD	EN_L2_3_IT	COQ10B	-0.00	0.02	-0.02	0.985	0.993
CERAD	EN_L3_5_IT_1	COQ10B	0.07	0.04	1.60	0.11	0.357
CERAD	EN_L3_5_IT_2	COQ10B	-0.03	0.03	-1.23	0.219	0.475
CERAD	EN_L3_5_IT_3	COQ10B	-0.02	0.03	-0.64	0.523	0.724
CERAD	EN_L5_6_NP	COQ10B	-0.23	0.16	-1.46	0.143	0.599
CERAD	EN_L6B	COQ10B	-0.09	0.06	-1.69	0.0908	0.381
CERAD	EN_L6_CT	COQ10B	0.05	0.05	0.94	0.347	0.671
CERAD	EN_L6_IT_1	COQ10B	-0.00	0.04	-0.02	0.983	0.995
CERAD	EN_L6_IT_2	COQ10B	-0.03	0.06	-0.47	0.642	0.889
CERAD	Endo	COQ10B	0.06	0.15	0.39	0.693	0.903
CERAD	IN_ADARB2	COQ10B	0.05	0.05	1.05	0.292	0.638
CERAD	IN_LAMP5_LHX6	COQ10B	-0.06	0.06	-1.14	0.255	0.624
CERAD	IN_LAMP5_RELN	COQ10B	0.01	0.04	0.19	0.848	0.956
CERAD	IN_PVALB	COQ10B	0.02	0.03	0.64	0.52	0.837
CERAD	IN_SST	COQ10B	0.01	0.04	0.16	0.876	0.962
CERAD	IN_VIP	COQ10B	-0.03	0.03	-0.94	0.348	0.593
CERAD	Micro	COQ10B	-0.05	0.04	-1.32	0.187	0.46
CERAD	OPC	COQ10B	0.01	0.04	0.36	0.721	0.902
CERAD	Oligo	COQ10B	-0.05	0.02	-2.93	0.00336	0.0262
CERAD	Astro	COQ2	0.03	0.04	0.80	0.424	0.618
CERAD	EN_L2_3_IT	COQ2	0.00	0.05	0.03	0.98	0.99
CERAD	EN_L3_5_IT_2	COQ2	0.06	0.06	1.00	0.318	0.585
CERAD	EN_L3_5_IT_3	COQ2	0.01	0.05	0.21	0.832	0.919
CERAD	IN_PVALB	COQ2	0.03	0.05	0.48	0.633	0.887
CERAD	IN_SST	COQ2	-0.07	0.07	-0.97	0.332	0.703
CERAD	IN_VIP	COQ2	-0.12	0.04	-2.79	0.00528	0.0491
CERAD	Micro	COQ2	0.03	0.04	0.84	0.401	0.682
CERAD	OPC	COQ2	0.05	0.06	0.78	0.433	0.753
CERAD	Oligo	COQ2	0.12	0.04	3.35	0.000804	0.0101
CERAD	Astro	COQ3	-0.04	0.03	-1.25	0.21	0.393
CERAD	EN_L2_3_IT	COQ3	-0.01	0.02	-0.29	0.771	0.885
CERAD	EN_L3_5_IT_1	COQ3	-0.05	0.05	-0.97	0.334	0.624
CERAD	EN_L3_5_IT_2	COQ3	-0.01	0.03	-0.21	0.833	0.926
CERAD	EN_L3_5_IT_3	COQ3	-0.01	0.03	-0.17	0.865	0.936
CERAD	EN_L5_6_NP	COQ3	0.02	0.06	0.38	0.708	0.936
CERAD	EN_L6B	COQ3	0.01	0.06	0.16	0.875	0.96
CERAD	EN_L6_CT	COQ3	-0.03	0.05	-0.64	0.522	0.795
CERAD	EN_L6_IT_1	COQ3	-0.10	0.05	-2.05	0.0407	0.275
CERAD	EN_L6_IT_2	COQ3	0.17	0.15	1.10	0.273	0.68
CERAD	IN_ADARB2	COQ3	-0.04	0.05	-0.80	0.424	0.742
CERAD	IN_LAMP5_LHX6	COQ3	0.10	0.16	0.60	0.546	0.831
CERAD	IN_LAMP5_RELN	COQ3	-0.04	0.05	-0.78	0.435	0.782
CERAD	IN_PVALB	COQ3	-0.02	0.03	-0.70	0.486	0.82
CERAD	IN_PVALB_CHC	COQ3	-0.06	0.06	-1.01	0.313	0.717
CERAD	IN_SST	COQ3	0.01	0.04	0.35	0.725	0.906
CERAD	IN_VIP	COQ3	-0.04	0.03	-1.42	0.157	0.381
CERAD	OPC	COQ3	-0.05	0.04	-1.42	0.155	0.521
CERAD	Oligo	COQ3	-0.04	0.02	-1.68	0.0938	0.242
CERAD	Astro	COQ4	-0.06	0.02	-2.42	0.0156	0.067
CERAD	EN_L2_3_IT	COQ4	-0.06	0.02	-2.58	0.00981	0.0664
CERAD	EN_L3_5_IT_1	COQ4	-0.09	0.03	-2.83	0.00462	0.0607
CERAD	EN_L3_5_IT_2	COQ4	-0.06	0.03	-1.96	0.0501	0.202
CERAD	EN_L3_5_IT_3	COQ4	-0.09	0.03	-3.19	0.00142	0.0149
CERAD	EN_L5_6_NP	COQ4	-0.10	0.04	-2.43	0.0149	0.274
CERAD	EN_L5_ET	COQ4	-0.12	0.28	-0.43	0.664	0.999
CERAD	EN_L6B	COQ4	-0.09	0.04	-1.99	0.0461	0.275
CERAD	EN_L6_CT	COQ4	-0.09	0.04	-2.26	0.0238	0.16
CERAD	EN_L6_IT_1	COQ4	-0.06	0.03	-1.71	0.0877	0.397
CERAD	EN_L6_IT_2	COQ4	-0.05	0.04	-1.12	0.262	0.674
CERAD	IN_ADARB2	COQ4	-0.05	0.04	-1.32	0.187	0.532
CERAD	IN_LAMP5_LHX6	COQ4	-0.05	0.04	-1.20	0.23	0.602
CERAD	IN_LAMP5_RELN	COQ4	-0.04	0.04	-1.04	0.298	0.693
CERAD	IN_PVALB	COQ4	-0.03	0.03	-1.03	0.301	0.7
CERAD	IN_PVALB_CHC	COQ4	-0.05	0.04	-1.32	0.188	0.598
CERAD	IN_SST	COQ4	-0.03	0.03	-1.08	0.28	0.665
CERAD	IN_VIP	COQ4	-0.02	0.03	-0.86	0.388	0.627
CERAD	Micro	COQ4	-0.02	0.04	-0.60	0.551	0.79
CERAD	OPC	COQ4	-0.09	0.03	-3.25	0.00116	0.0674
CERAD	Oligo	COQ4	-0.09	0.02	-3.95	7.67e-05	0.00198
CERAD	Astro	COQ5	-0.08	0.03	-2.85	0.00442	0.0273
CERAD	EN_L2_3_IT	COQ5	-0.03	0.03	-0.78	0.434	0.661
CERAD	EN_L3_5_IT_1	COQ5	-0.01	0.05	-0.16	0.876	0.955
CERAD	EN_L3_5_IT_2	COQ5	-0.03	0.04	-0.70	0.484	0.719
CERAD	EN_L3_5_IT_3	COQ5	-0.05	0.04	-1.12	0.261	0.484
CERAD	EN_L5_6_NP	COQ5	-0.00	0.16	-0.02	0.985	0.998
CERAD	EN_L6B	COQ5	-0.18	0.16	-1.16	0.244	0.6
CERAD	EN_L6_CT	COQ5	-0.04	0.06	-0.73	0.463	0.757
CERAD	EN_L6_IT_1	COQ5	0.03	0.06	0.47	0.635	0.871
CERAD	EN_L6_IT_2	COQ5	0.08	0.19	0.41	0.683	0.902
CERAD	IN_ADARB2	COQ5	0.02	0.05	0.40	0.686	0.888
CERAD	IN_LAMP5_RELN	COQ5	-0.03	0.05	-0.50	0.615	0.878
CERAD	IN_PVALB	COQ5	-0.01	0.04	-0.29	0.774	0.938
CERAD	IN_SST	COQ5	0.02	0.05	0.33	0.743	0.912
CERAD	IN_VIP	COQ5	-0.00	0.04	-0.12	0.904	0.956
CERAD	Micro	COQ5	-0.05	0.05	-1.06	0.289	0.58
CERAD	OPC	COQ5	-0.01	0.04	-0.29	0.772	0.924
CERAD	Oligo	COQ5	-0.07	0.02	-3.28	0.00105	0.012
CERAD	Astro	COQ6	-0.04	0.02	-1.89	0.0591	0.168
CERAD	EN_L2_3_IT	COQ6	-0.05	0.02	-2.56	0.0104	0.0692
CERAD	EN_L3_5_IT_1	COQ6	-0.06	0.04	-1.56	0.12	0.373
CERAD	EN_L3_5_IT_2	COQ6	-0.05	0.03	-1.91	0.0562	0.218
CERAD	EN_L3_5_IT_3	COQ6	-0.08	0.03	-3.18	0.00145	0.0151
CERAD	EN_L5_6_NP	COQ6	-0.07	0.05	-1.41	0.158	0.619
CERAD	EN_L6B	COQ6	-0.03	0.05	-0.69	0.49	0.793
CERAD	EN_L6_CT	COQ6	-0.08	0.04	-1.76	0.0789	0.317
CERAD	EN_L6_IT_1	COQ6	-0.06	0.03	-1.81	0.0709	0.354
CERAD	EN_L6_IT_2	COQ6	-0.03	0.06	-0.62	0.535	0.847
CERAD	IN_ADARB2	COQ6	-0.10	0.05	-2.32	0.0202	0.202
CERAD	IN_LAMP5_LHX6	COQ6	0.03	0.05	0.64	0.519	0.816
CERAD	IN_LAMP5_RELN	COQ6	-0.03	0.04	-0.60	0.55	0.847
CERAD	IN_PVALB	COQ6	-0.05	0.02	-1.89	0.0583	0.37
CERAD	IN_PVALB_CHC	COQ6	-0.05	0.06	-0.91	0.365	0.749
CERAD	IN_SST	COQ6	-0.03	0.04	-0.93	0.35	0.717
CERAD	IN_VIP	COQ6	-0.03	0.03	-1.18	0.238	0.481
CERAD	Micro	COQ6	0.04	0.05	0.93	0.351	0.639
CERAD	OPC	COQ6	-0.04	0.03	-1.21	0.228	0.6
CERAD	Oligo	COQ6	-0.04	0.02	-1.84	0.0665	0.192
CERAD	Astro	COQ7	-0.02	0.02	-1.11	0.269	0.464
CERAD	EN_L2_3_IT	COQ7	-0.04	0.03	-1.52	0.128	0.329
CERAD	EN_L3_5_IT_1	COQ7	-0.08	0.05	-1.70	0.0885	0.317
CERAD	EN_L3_5_IT_2	COQ7	-0.09	0.04	-2.58	0.00992	0.0713
CERAD	EN_L3_5_IT_3	COQ7	-0.03	0.03	-0.72	0.471	0.683
CERAD	EN_L5_6_NP	COQ7	-0.09	0.15	-0.60	0.548	0.882
CERAD	EN_L6B	COQ7	-0.03	0.06	-0.47	0.638	0.867
CERAD	EN_L6_CT	COQ7	-0.01	0.06	-0.14	0.885	0.958
CERAD	EN_L6_IT_1	COQ7	-0.03	0.05	-0.64	0.525	0.815
CERAD	IN_ADARB2	COQ7	-0.04	0.05	-0.84	0.402	0.724
CERAD	IN_LAMP5_LHX6	COQ7	0.03	0.06	0.44	0.662	0.888
CERAD	IN_LAMP5_RELN	COQ7	-0.08	0.05	-1.60	0.109	0.483
CERAD	IN_PVALB	COQ7	0.03	0.03	0.94	0.349	0.731
CERAD	IN_SST	COQ7	0.00	0.04	0.10	0.919	0.977
CERAD	IN_VIP	COQ7	-0.02	0.03	-0.78	0.434	0.668
CERAD	Micro	COQ7	-0.11	0.05	-2.15	0.0318	0.159
CERAD	OPC	COQ7	-0.01	0.04	-0.42	0.677	0.885
CERAD	Oligo	COQ7	-0.01	0.02	-0.27	0.788	0.885
CERAD	Astro	COQ8B	0.04	0.04	1.09	0.277	0.473
CERAD	EN_L2_3_IT	COQ8B	-0.09	0.02	-3.68	0.000236	0.00604
CERAD	EN_L3_5_IT_1	COQ8B	-0.04	0.04	-0.96	0.339	0.629
CERAD	EN_L3_5_IT_2	COQ8B	0.00	0.03	0.15	0.882	0.95
CERAD	EN_L3_5_IT_3	COQ8B	-0.02	0.03	-0.68	0.498	0.706
CERAD	EN_L5_6_NP	COQ8B	-0.03	0.05	-0.67	0.5	0.861
CERAD	EN_L6B	COQ8B	0.03	0.06	0.55	0.585	0.842
CERAD	EN_L6_CT	COQ8B	0.03	0.05	0.62	0.535	0.802
CERAD	EN_L6_IT_1	COQ8B	-0.11	0.05	-2.31	0.0211	0.196
CERAD	EN_L6_IT_2	COQ8B	-0.10	0.06	-1.52	0.128	0.511
CERAD	IN_ADARB2	COQ8B	-0.05	0.05	-1.17	0.241	0.594
CERAD	IN_LAMP5_LHX6	COQ8B	0.03	0.05	0.52	0.601	0.86
CERAD	IN_LAMP5_RELN	COQ8B	0.03	0.05	0.67	0.504	0.822
CERAD	IN_PVALB	COQ8B	-0.03	0.03	-0.82	0.414	0.775
CERAD	IN_SST	COQ8B	-0.02	0.04	-0.55	0.584	0.848
CERAD	IN_VIP	COQ8B	-0.04	0.03	-1.33	0.183	0.416
CERAD	Micro	COQ8B	0.01	0.04	0.16	0.872	0.955
CERAD	OPC	COQ8B	0.05	0.04	1.15	0.251	0.622
CERAD	Oligo	COQ8B	-0.00	0.02	-0.07	0.942	0.969
CERAD	Astro	COQ9	0.04	0.03	1.53	0.125	0.279
CERAD	EN_L2_3_IT	COQ9	0.00	0.02	0.01	0.989	0.995
CERAD	EN_L3_5_IT_1	COQ9	0.02	0.04	0.54	0.592	0.817
CERAD	EN_L3_5_IT_2	COQ9	0.01	0.03	0.45	0.651	0.826
CERAD	EN_L3_5_IT_3	COQ9	0.02	0.03	0.55	0.58	0.765
CERAD	EN_L5_6_NP	COQ9	0.06	0.05	1.29	0.198	0.666
CERAD	EN_L6B	COQ9	-0.00	0.05	-0.10	0.923	0.975
CERAD	EN_L6_CT	COQ9	0.02	0.04	0.53	0.597	0.84
CERAD	EN_L6_IT_1	COQ9	-0.00	0.04	-0.06	0.953	0.987
CERAD	EN_L6_IT_2	COQ9	0.02	0.06	0.39	0.698	0.909
CERAD	IN_ADARB2	COQ9	-0.05	0.05	-1.04	0.3	0.644
CERAD	IN_LAMP5_LHX6	COQ9	-0.04	0.05	-0.82	0.414	0.751
CERAD	IN_LAMP5_RELN	COQ9	-0.02	0.05	-0.51	0.61	0.876
CERAD	IN_PVALB	COQ9	0.06	0.03	2.05	0.0403	0.315
CERAD	IN_PVALB_CHC	COQ9	-0.01	0.05	-0.17	0.868	0.968
CERAD	IN_SST	COQ9	0.09	0.04	2.48	0.0131	0.184
CERAD	IN_VIP	COQ9	0.00	0.03	0.02	0.984	0.993
CERAD	Micro	COQ9	0.10	0.04	2.18	0.0294	0.152
CERAD	OPC	COQ9	0.04	0.03	1.30	0.195	0.567
CERAD	Oligo	COQ9	0.03	0.02	1.63	0.104	0.26
CERAD	Astro	CORIN	0.22	0.06	3.48	0.0005	0.00555
CERAD	EN_L2_3_IT	CORIN	0.05	0.04	1.28	0.199	0.427
CERAD	EN_L3_5_IT_1	CORIN	0.10	0.06	1.68	0.0928	0.325
CERAD	EN_L3_5_IT_2	CORIN	0.14	0.05	2.59	0.00946	0.0694
CERAD	EN_L3_5_IT_3	CORIN	0.03	0.06	0.50	0.616	0.786
CERAD	EN_L5_6_NP	CORIN	-0.08	0.07	-1.13	0.259	0.711
CERAD	EN_L6B	CORIN	0.23	0.19	1.22	0.222	0.577
CERAD	EN_L6_CT	CORIN	0.28	0.20	1.40	0.163	0.472
CERAD	EN_L6_IT_1	CORIN	0.08	0.07	1.05	0.296	0.656
CERAD	EN_L6_IT_2	CORIN	0.22	0.09	2.37	0.0177	0.225
CERAD	IN_ADARB2	CORIN	0.02	0.07	0.30	0.766	0.921
CERAD	IN_LAMP5_LHX6	CORIN	-0.00	0.08	-0.06	0.953	0.989
CERAD	IN_LAMP5_RELN	CORIN	-0.01	0.07	-0.16	0.877	0.965
CERAD	IN_PVALB	CORIN	0.02	0.05	0.36	0.719	0.92
CERAD	IN_PVALB_CHC	CORIN	-0.38	0.21	-1.83	0.0678	0.389
CERAD	IN_SST	CORIN	0.07	0.06	1.17	0.242	0.636
CERAD	IN_VIP	CORIN	0.00	0.04	0.05	0.957	0.981
CERAD	OPC	CORIN	0.11	0.06	1.84	0.0664	0.376
CERAD	Oligo	CORIN	0.34	0.06	5.40	6.68e-08	1.77e-05
CERAD	EN_L2_3_IT	CORO1A	-0.05	0.04	-1.48	0.138	0.344
CERAD	EN_L3_5_IT_2	CORO1A	-0.06	0.05	-1.20	0.231	0.489
CERAD	EN_L3_5_IT_3	CORO1A	-0.06	0.05	-1.24	0.213	0.429
CERAD	EN_L6_IT_1	CORO1A	-0.05	0.17	-0.31	0.755	0.922
CERAD	IN_PVALB	CORO1A	-0.14	0.06	-2.42	0.0157	0.2
CERAD	IN_VIP	CORO1A	0.01	0.06	0.19	0.852	0.929
CERAD	Micro	CORO1A	0.03	0.04	0.66	0.508	0.764
CERAD	Oligo	CORO1A	-0.04	0.06	-0.69	0.491	0.683
CERAD	Astro	CORO1B	0.05	0.04	1.35	0.175	0.349
CERAD	EN_L2_3_IT	CORO1B	-0.07	0.06	-1.26	0.206	0.436
CERAD	EN_L3_5_IT_2	CORO1B	-0.02	0.13	-0.12	0.905	0.961
CERAD	EN_L3_5_IT_3	CORO1B	0.01	0.15	0.09	0.927	0.967
CERAD	Micro	CORO1B	0.05	0.05	1.13	0.259	0.548
CERAD	OPC	CORO1B	0.01	0.06	0.09	0.929	0.978
CERAD	Oligo	CORO1B	-0.00	0.02	-0.02	0.98	0.99
CERAD	Astro	CORO1C	0.06	0.03	2.30	0.0213	0.083
CERAD	EN_L2_3_IT	CORO1C	0.03	0.02	2.10	0.0353	0.149
CERAD	EN_L3_5_IT_1	CORO1C	0.01	0.03	0.50	0.616	0.83
CERAD	EN_L3_5_IT_2	CORO1C	0.05	0.02	2.57	0.0102	0.0724
CERAD	EN_L3_5_IT_3	CORO1C	0.08	0.02	4.05	5.17e-05	0.00123
CERAD	EN_L5_6_NP	CORO1C	0.06	0.05	1.28	0.201	0.668
CERAD	EN_L5_ET	CORO1C	0.31	0.24	1.26	0.209	0.999
CERAD	EN_L6B	CORO1C	0.05	0.03	1.82	0.0685	0.334
CERAD	EN_L6_CT	CORO1C	0.06	0.03	1.97	0.0493	0.244
CERAD	EN_L6_IT_1	CORO1C	0.04	0.03	1.41	0.158	0.508
CERAD	EN_L6_IT_2	CORO1C	-0.00	0.05	-0.09	0.931	0.981
CERAD	Endo	CORO1C	0.01	0.06	0.18	0.858	0.961
CERAD	IN_ADARB2	CORO1C	0.09	0.03	3.35	0.000804	0.0393
CERAD	IN_LAMP5_LHX6	CORO1C	0.07	0.03	2.29	0.0218	0.219
CERAD	IN_LAMP5_RELN	CORO1C	0.08	0.03	2.97	0.00299	0.093
CERAD	IN_PVALB	CORO1C	0.03	0.02	1.46	0.145	0.535
CERAD	IN_PVALB_CHC	CORO1C	0.04	0.03	1.31	0.19	0.601
CERAD	IN_SST	CORO1C	0.05	0.02	2.11	0.0345	0.292
CERAD	IN_VIP	CORO1C	-0.03	0.02	-1.56	0.12	0.328
CERAD	Micro	CORO1C	0.14	0.03	5.05	4.47e-07	3.2e-05
CERAD	OPC	CORO1C	-0.00	0.03	-0.06	0.955	0.985
CERAD	Oligo	CORO1C	0.02	0.03	0.80	0.424	0.629
CERAD	PC	CORO1C	0.01	0.07	0.18	0.86	0.976
CERAD	PVM	CORO1C	0.04	0.08	0.45	0.653	0.972
CERAD	SMC	CORO1C	-0.04	0.25	-0.15	0.878	0.99
CERAD	VLMC	CORO1C	-0.10	0.06	-1.58	0.113	0.479
CERAD	Astro	CORO2A	0.10	0.05	1.92	0.0551	0.161
CERAD	EN_L2_3_IT	CORO2A	-0.07	0.03	-2.43	0.015	0.0875
CERAD	EN_L3_5_IT_1	CORO2A	-0.01	0.04	-0.31	0.758	0.903
CERAD	EN_L3_5_IT_2	CORO2A	-0.03	0.03	-1.30	0.193	0.442
CERAD	EN_L3_5_IT_3	CORO2A	-0.03	0.03	-1.18	0.237	0.457
CERAD	EN_L5_6_NP	CORO2A	-0.08	0.05	-1.70	0.0889	0.517
CERAD	EN_L6B	CORO2A	-0.02	0.04	-0.53	0.599	0.848
CERAD	EN_L6_CT	CORO2A	-0.10	0.04	-2.45	0.0142	0.12
CERAD	EN_L6_IT_1	CORO2A	-0.01	0.04	-0.32	0.75	0.92
CERAD	EN_L6_IT_2	CORO2A	0.02	0.06	0.31	0.759	0.932
CERAD	IN_ADARB2	CORO2A	-0.04	0.05	-0.90	0.369	0.7
CERAD	IN_LAMP5_LHX6	CORO2A	-0.04	0.05	-0.73	0.467	0.783
CERAD	IN_LAMP5_RELN	CORO2A	-0.05	0.04	-1.30	0.193	0.601
CERAD	IN_PVALB	CORO2A	0.02	0.03	0.66	0.511	0.832
CERAD	IN_PVALB_CHC	CORO2A	0.15	0.06	2.61	0.00915	0.135
CERAD	IN_SST	CORO2A	-0.07	0.04	-1.77	0.0759	0.405
CERAD	IN_VIP	CORO2A	-0.01	0.03	-0.31	0.758	0.881
CERAD	OPC	CORO2A	-0.10	0.05	-2.02	0.043	0.316
CERAD	Oligo	CORO2A	0.08	0.04	1.91	0.0561	0.172
CERAD	Astro	CORO2B	-0.05	0.04	-1.49	0.137	0.296
CERAD	EN_L2_3_IT	CORO2B	-0.02	0.02	-0.90	0.369	0.606
CERAD	EN_L3_5_IT_1	CORO2B	0.04	0.02	1.93	0.053	0.243
CERAD	EN_L3_5_IT_2	CORO2B	0.03	0.02	1.51	0.131	0.355
CERAD	EN_L3_5_IT_3	CORO2B	0.01	0.02	0.35	0.726	0.856
CERAD	EN_L5_6_NP	CORO2B	-0.06	0.04	-1.62	0.105	0.541
CERAD	EN_L5_ET	CORO2B	-0.06	0.18	-0.30	0.763	0.999
CERAD	EN_L6B	CORO2B	-0.08	0.04	-2.11	0.0347	0.236
CERAD	EN_L6_CT	CORO2B	-0.11	0.03	-3.49	0.000491	0.0132
CERAD	EN_L6_IT_1	CORO2B	-0.06	0.03	-2.12	0.034	0.249
CERAD	EN_L6_IT_2	CORO2B	-0.07	0.04	-1.80	0.0716	0.403
CERAD	IN_ADARB2	CORO2B	0.05	0.03	1.36	0.175	0.518
CERAD	IN_LAMP5_LHX6	CORO2B	-0.00	0.03	-0.15	0.884	0.968
CERAD	IN_LAMP5_RELN	CORO2B	0.04	0.03	1.28	0.199	0.609
CERAD	IN_PVALB	CORO2B	0.01	0.02	0.51	0.609	0.879
CERAD	IN_PVALB_CHC	CORO2B	-0.01	0.03	-0.15	0.883	0.972
CERAD	IN_SST	CORO2B	-0.00	0.03	-0.08	0.933	0.981
CERAD	IN_VIP	CORO2B	-0.00	0.02	-0.03	0.975	0.989
CERAD	Micro	CORO2B	-0.06	0.06	-1.08	0.279	0.57
CERAD	OPC	CORO2B	0.08	0.05	1.85	0.064	0.369
CERAD	Oligo	CORO2B	0.04	0.03	1.49	0.136	0.311
CERAD	PC	CORO2B	0.05	0.06	0.78	0.433	0.875
CERAD	Astro	CORO6	0.03	0.05	0.64	0.522	0.7
CERAD	EN_L2_3_IT	CORO6	-0.11	0.03	-4.32	1.57e-05	0.000914
CERAD	EN_L3_5_IT_1	CORO6	-0.14	0.04	-3.80	0.000144	0.00651
CERAD	EN_L3_5_IT_2	CORO6	-0.09	0.03	-3.42	0.000616	0.0108
CERAD	EN_L3_5_IT_3	CORO6	-0.10	0.03	-3.38	0.000727	0.00907
CERAD	EN_L5_6_NP	CORO6	-0.17	0.04	-4.79	1.67e-06	0.00401
CERAD	EN_L5_ET	CORO6	-0.26	0.20	-1.31	0.19	0.999
CERAD	EN_L6B	CORO6	-0.04	0.04	-0.94	0.349	0.696
CERAD	EN_L6_CT	CORO6	-0.14	0.04	-3.67	0.000242	0.00781
CERAD	EN_L6_IT_1	CORO6	-0.09	0.04	-2.41	0.0158	0.167
CERAD	EN_L6_IT_2	CORO6	-0.06	0.04	-1.49	0.137	0.526
CERAD	IN_ADARB2	CORO6	-0.04	0.03	-1.02	0.306	0.65
CERAD	IN_LAMP5_LHX6	CORO6	-0.05	0.04	-1.34	0.182	0.548
CERAD	IN_LAMP5_RELN	CORO6	-0.03	0.03	-1.13	0.259	0.66
CERAD	IN_PVALB	CORO6	-0.03	0.02	-1.06	0.29	0.689
CERAD	IN_PVALB_CHC	CORO6	-0.05	0.04	-1.19	0.232	0.649
CERAD	IN_SST	CORO6	-0.09	0.03	-2.84	0.00445	0.111
CERAD	IN_VIP	CORO6	-0.11	0.02	-4.59	4.47e-06	0.000445
CERAD	Micro	CORO6	0.03	0.07	0.41	0.683	0.866
CERAD	OPC	CORO6	-0.03	0.06	-0.56	0.576	0.836
CERAD	Oligo	CORO6	-0.04	0.05	-0.80	0.422	0.628
CERAD	Astro	CORO7	-0.07	0.06	-1.17	0.242	0.433
CERAD	EN_L2_3_IT	CORO7	0.01	0.06	0.23	0.819	0.912
CERAD	Oligo	CORO7	-0.03	0.04	-0.77	0.439	0.642
CERAD	Astro	COTL1	0.04	0.03	1.09	0.277	0.473
CERAD	EN_L2_3_IT	COTL1	-0.04	0.03	-1.44	0.149	0.359
CERAD	EN_L3_5_IT_1	COTL1	0.07	0.05	1.35	0.176	0.456
CERAD	EN_L3_5_IT_2	COTL1	-0.05	0.05	-1.05	0.292	0.558
CERAD	EN_L3_5_IT_3	COTL1	0.04	0.04	1.00	0.319	0.549
CERAD	EN_L5_6_NP	COTL1	-0.02	0.06	-0.31	0.757	0.947
CERAD	EN_L5_ET	COTL1	-0.29	0.34	-0.86	0.391	0.999
CERAD	EN_L6B	COTL1	0.02	0.06	0.36	0.722	0.904
CERAD	EN_L6_CT	COTL1	-0.05	0.05	-0.87	0.386	0.702
CERAD	EN_L6_IT_1	COTL1	-0.05	0.05	-0.84	0.403	0.744
CERAD	IN_ADARB2	COTL1	0.01	0.04	0.31	0.756	0.918
CERAD	IN_LAMP5_LHX6	COTL1	-0.05	0.05	-1.11	0.266	0.636
CERAD	IN_LAMP5_RELN	COTL1	-0.01	0.04	-0.19	0.848	0.956
CERAD	IN_PVALB	COTL1	-0.05	0.03	-1.49	0.137	0.524
CERAD	IN_PVALB_CHC	COTL1	-0.04	0.06	-0.59	0.552	0.848
CERAD	IN_SST	COTL1	-0.12	0.05	-2.17	0.0298	0.271
CERAD	IN_VIP	COTL1	-0.00	0.03	-0.07	0.941	0.975
CERAD	Micro	COTL1	0.01	0.03	0.22	0.828	0.936
CERAD	OPC	COTL1	-0.03	0.03	-0.97	0.333	0.687
CERAD	Oligo	COTL1	-0.12	0.04	-3.34	0.000847	0.0104
CERAD	Astro	COX10	0.00	0.03	0.13	0.899	0.948
CERAD	EN_L2_3_IT	COX10	-0.05	0.02	-2.46	0.0141	0.0839
CERAD	EN_L3_5_IT_1	COX10	-0.04	0.03	-1.26	0.209	0.496
CERAD	EN_L3_5_IT_2	COX10	-0.02	0.02	-0.99	0.32	0.588
CERAD	EN_L3_5_IT_3	COX10	0.00	0.02	0.19	0.851	0.928
CERAD	EN_L5_6_NP	COX10	0.04	0.03	1.05	0.295	0.742
CERAD	EN_L5_ET	COX10	-0.15	0.26	-0.57	0.57	0.999
CERAD	EN_L6B	COX10	0.01	0.04	0.30	0.763	0.917
CERAD	EN_L6_CT	COX10	-0.02	0.03	-0.52	0.602	0.841
CERAD	EN_L6_IT_1	COX10	-0.04	0.03	-1.26	0.208	0.571
CERAD	EN_L6_IT_2	COX10	0.02	0.04	0.54	0.586	0.865
CERAD	Endo	COX10	0.20	0.15	1.32	0.186	0.576
CERAD	IN_ADARB2	COX10	-0.07	0.03	-2.18	0.0291	0.24
CERAD	IN_LAMP5_LHX6	COX10	0.03	0.04	0.73	0.466	0.783
CERAD	IN_LAMP5_RELN	COX10	-0.02	0.03	-0.70	0.482	0.812
CERAD	IN_PVALB	COX10	0.00	0.02	0.06	0.955	0.989
CERAD	IN_PVALB_CHC	COX10	0.02	0.03	0.59	0.554	0.849
CERAD	IN_SST	COX10	-0.01	0.03	-0.54	0.59	0.851
CERAD	IN_VIP	COX10	-0.05	0.02	-2.54	0.0112	0.0787
CERAD	Micro	COX10	0.04	0.03	1.29	0.197	0.471
CERAD	OPC	COX10	0.01	0.02	0.46	0.648	0.874
CERAD	Oligo	COX10	0.02	0.02	0.92	0.357	0.568
CERAD	PC	COX10	-0.18	0.17	-1.03	0.301	0.842
CERAD	PVM	COX10	0.20	0.22	0.93	0.35	0.878
CERAD	Astro	COX11	0.00	0.02	0.11	0.909	0.954
CERAD	EN_L2_3_IT	COX11	-0.02	0.01	-1.36	0.173	0.392
CERAD	EN_L3_5_IT_1	COX11	-0.03	0.03	-1.14	0.255	0.55
CERAD	EN_L3_5_IT_2	COX11	-0.01	0.02	-0.79	0.431	0.679
CERAD	EN_L3_5_IT_3	COX11	0.00	0.02	0.11	0.916	0.962
CERAD	EN_L5_6_NP	COX11	-0.01	0.03	-0.34	0.732	0.942
CERAD	EN_L5_ET	COX11	0.46	0.31	1.49	0.137	0.983
CERAD	EN_L6B	COX11	-0.05	0.04	-1.40	0.161	0.499
CERAD	EN_L6_CT	COX11	-0.03	0.03	-0.95	0.34	0.665
CERAD	EN_L6_IT_1	COX11	0.00	0.03	0.13	0.894	0.973
CERAD	EN_L6_IT_2	COX11	-0.05	0.04	-1.38	0.166	0.564
CERAD	IN_ADARB2	COX11	-0.04	0.03	-1.35	0.177	0.521
CERAD	IN_LAMP5_LHX6	COX11	-0.03	0.04	-0.65	0.518	0.816
CERAD	IN_LAMP5_RELN	COX11	0.01	0.03	0.29	0.774	0.934
CERAD	IN_PVALB	COX11	0.00	0.02	0.21	0.835	0.957
CERAD	IN_PVALB_CHC	COX11	-0.06	0.04	-1.33	0.182	0.592
CERAD	IN_SST	COX11	0.01	0.03	0.25	0.802	0.932
CERAD	IN_VIP	COX11	-0.01	0.02	-0.69	0.492	0.712
CERAD	Micro	COX11	-0.00	0.04	-0.00	0.996	0.999
CERAD	OPC	COX11	-0.06	0.02	-2.85	0.00439	0.121
CERAD	Oligo	COX11	-0.02	0.02	-1.00	0.318	0.53
CERAD	PC	COX11	-0.26	0.19	-1.36	0.173	0.759
CERAD	EN_L2_3_IT	COX16	0.09	0.06	1.57	0.116	0.311
CERAD	Oligo	COX16	0.03	0.07	0.48	0.63	0.786
CERAD	Astro	COX17	0.05	0.03	1.91	0.0561	0.163
CERAD	EN_L2_3_IT	COX17	0.01	0.03	0.27	0.784	0.892
CERAD	EN_L3_5_IT_1	COX17	0.12	0.05	2.61	0.00893	0.0902
CERAD	EN_L3_5_IT_2	COX17	-0.01	0.03	-0.22	0.827	0.923
CERAD	EN_L3_5_IT_3	COX17	0.04	0.03	1.41	0.159	0.359
CERAD	EN_L5_6_NP	COX17	0.05	0.06	0.81	0.416	0.823
CERAD	EN_L6B	COX17	-0.02	0.15	-0.16	0.873	0.96
CERAD	EN_L6_CT	COX17	-0.06	0.06	-1.02	0.307	0.636
CERAD	EN_L6_IT_1	COX17	-0.00	0.06	-0.04	0.968	0.993
CERAD	EN_L6_IT_2	COX17	0.20	0.07	3.08	0.00205	0.0888
CERAD	Endo	COX17	0.03	0.13	0.23	0.817	0.947
CERAD	IN_ADARB2	COX17	0.04	0.05	0.78	0.434	0.747
CERAD	IN_LAMP5_RELN	COX17	0.04	0.05	0.68	0.497	0.818
CERAD	IN_PVALB	COX17	-0.00	0.03	-0.13	0.898	0.975
CERAD	IN_PVALB_CHC	COX17	0.05	0.06	0.85	0.395	0.765
CERAD	IN_SST	COX17	0.06	0.04	1.52	0.129	0.496
CERAD	IN_VIP	COX17	0.02	0.03	0.75	0.452	0.683
CERAD	Micro	COX17	0.02	0.04	0.50	0.616	0.83
CERAD	OPC	COX17	0.03	0.03	0.88	0.38	0.719
CERAD	Oligo	COX17	0.06	0.02	2.64	0.00819	0.048
CERAD	PC	COX17	-0.19	0.13	-1.42	0.157	0.746
CERAD	Astro	COX18	-0.08	0.03	-3.11	0.00185	0.0143
CERAD	EN_L2_3_IT	COX18	-0.05	0.02	-2.30	0.0214	0.11
CERAD	EN_L3_5_IT_1	COX18	-0.06	0.04	-1.61	0.107	0.352
CERAD	EN_L3_5_IT_2	COX18	-0.05	0.03	-1.59	0.111	0.323
CERAD	EN_L3_5_IT_3	COX18	-0.07	0.03	-2.41	0.0159	0.0795
CERAD	EN_L5_6_NP	COX18	-0.06	0.05	-1.21	0.227	0.685
CERAD	EN_L6B	COX18	-0.12	0.06	-2.14	0.0326	0.23
CERAD	EN_L6_CT	COX18	-0.12	0.05	-2.43	0.0151	0.123
CERAD	EN_L6_IT_1	COX18	-0.04	0.04	-0.97	0.331	0.687
CERAD	EN_L6_IT_2	COX18	-0.13	0.06	-2.25	0.0242	0.257
CERAD	IN_ADARB2	COX18	-0.04	0.05	-0.75	0.452	0.758
CERAD	IN_LAMP5_LHX6	COX18	-0.07	0.06	-1.31	0.19	0.557
CERAD	IN_LAMP5_RELN	COX18	-0.02	0.04	-0.47	0.64	0.887
CERAD	IN_PVALB	COX18	-0.04	0.03	-1.44	0.15	0.542
CERAD	IN_PVALB_CHC	COX18	0.04	0.06	0.58	0.563	0.853
CERAD	IN_SST	COX18	-0.07	0.04	-1.71	0.0875	0.428
CERAD	IN_VIP	COX18	-0.04	0.03	-1.49	0.136	0.352
CERAD	Micro	COX18	-0.09	0.04	-2.13	0.0328	0.163
CERAD	OPC	COX18	-0.04	0.03	-1.53	0.127	0.483
CERAD	Oligo	COX18	-0.05	0.02	-2.77	0.00569	0.0375
CERAD	Astro	COX19	0.15	0.04	4.11	3.95e-05	0.000872
CERAD	EN_L2_3_IT	COX19	0.07	0.03	2.47	0.0133	0.0813
CERAD	EN_L3_5_IT_1	COX19	0.10	0.03	2.86	0.0043	0.059
CERAD	EN_L3_5_IT_2	COX19	0.09	0.03	3.10	0.00194	0.0238
CERAD	EN_L3_5_IT_3	COX19	0.09	0.03	2.92	0.00351	0.0283
CERAD	EN_L5_6_NP	COX19	0.00	0.04	0.05	0.96	0.993
CERAD	EN_L6B	COX19	0.09	0.05	1.86	0.0635	0.322
CERAD	EN_L6_CT	COX19	0.17	0.04	4.03	5.62e-05	0.00272
CERAD	EN_L6_IT_1	COX19	0.09	0.04	2.66	0.00789	0.115
CERAD	EN_L6_IT_2	COX19	0.11	0.05	2.24	0.0252	0.26
CERAD	Endo	COX19	0.08	0.14	0.57	0.57	0.849
CERAD	IN_ADARB2	COX19	0.08	0.04	1.80	0.0715	0.354
CERAD	IN_LAMP5_LHX6	COX19	0.11	0.06	1.99	0.0469	0.306
CERAD	IN_LAMP5_RELN	COX19	0.05	0.04	1.09	0.276	0.675
CERAD	IN_PVALB	COX19	0.08	0.03	2.45	0.0143	0.192
CERAD	IN_PVALB_CHC	COX19	0.01	0.05	0.11	0.909	0.979
CERAD	IN_SST	COX19	0.09	0.04	2.46	0.0137	0.189
CERAD	IN_VIP	COX19	0.03	0.03	0.86	0.392	0.632
CERAD	Micro	COX19	0.08	0.03	2.46	0.0138	0.0919
CERAD	OPC	COX19	0.07	0.04	1.93	0.0533	0.342
CERAD	Oligo	COX19	0.10	0.03	3.35	0.000814	0.0102
CERAD	Astro	COX20	-0.06	0.02	-3.00	0.0027	0.0189
CERAD	EN_L2_3_IT	COX20	0.00	0.03	0.15	0.881	0.946
CERAD	EN_L3_5_IT_1	COX20	0.07	0.03	2.17	0.0304	0.177
CERAD	EN_L3_5_IT_2	COX20	-0.01	0.03	-0.47	0.64	0.819
CERAD	EN_L3_5_IT_3	COX20	0.02	0.03	0.65	0.516	0.719
CERAD	EN_L5_6_NP	COX20	0.03	0.05	0.77	0.442	0.838
CERAD	EN_L5_ET	COX20	0.48	0.44	1.10	0.27	0.999
CERAD	EN_L6B	COX20	0.04	0.05	0.79	0.429	0.751
CERAD	EN_L6_CT	COX20	-0.02	0.05	-0.49	0.625	0.853
CERAD	EN_L6_IT_1	COX20	0.03	0.04	0.64	0.523	0.814
CERAD	EN_L6_IT_2	COX20	-0.03	0.05	-0.57	0.57	0.86
CERAD	Endo	COX20	-0.11	0.14	-0.77	0.443	0.784
CERAD	IN_ADARB2	COX20	-0.02	0.04	-0.61	0.541	0.815
CERAD	IN_LAMP5_LHX6	COX20	-0.01	0.04	-0.32	0.751	0.921
CERAD	IN_LAMP5_RELN	COX20	-0.04	0.03	-1.10	0.273	0.671
CERAD	IN_PVALB	COX20	-0.00	0.02	-0.08	0.939	0.985
CERAD	IN_PVALB_CHC	COX20	0.02	0.04	0.46	0.646	0.894
CERAD	IN_SST	COX20	0.02	0.03	0.66	0.511	0.811
CERAD	IN_VIP	COX20	-0.04	0.02	-1.63	0.104	0.301
CERAD	Micro	COX20	0.01	0.03	0.42	0.673	0.86
CERAD	OPC	COX20	-0.01	0.02	-0.35	0.729	0.906
CERAD	Oligo	COX20	-0.01	0.02	-0.70	0.486	0.678
CERAD	PC	COX20	0.09	0.07	1.44	0.15	0.741
CERAD	Astro	COX4I1	0.01	0.02	0.61	0.543	0.714
CERAD	EN_L2_3_IT	COX4I1	0.02	0.02	0.84	0.404	0.636
CERAD	EN_L3_5_IT_1	COX4I1	0.03	0.03	1.01	0.312	0.604
CERAD	EN_L3_5_IT_2	COX4I1	-0.01	0.03	-0.44	0.657	0.83
CERAD	EN_L3_5_IT_3	COX4I1	0.00	0.02	0.01	0.991	0.996
CERAD	EN_L5_6_NP	COX4I1	-0.01	0.04	-0.20	0.838	0.969
CERAD	EN_L5_ET	COX4I1	-0.14	0.30	-0.46	0.646	0.999
CERAD	EN_L6B	COX4I1	0.03	0.04	0.85	0.397	0.731
CERAD	EN_L6_CT	COX4I1	-0.03	0.04	-0.83	0.408	0.717
CERAD	EN_L6_IT_1	COX4I1	0.02	0.03	0.73	0.464	0.782
CERAD	EN_L6_IT_2	COX4I1	0.06	0.05	1.35	0.179	0.581
CERAD	Endo	COX4I1	-0.13	0.12	-1.09	0.274	0.668
CERAD	IN_ADARB2	COX4I1	0.03	0.04	0.67	0.502	0.792
CERAD	IN_LAMP5_LHX6	COX4I1	0.06	0.04	1.32	0.188	0.555
CERAD	IN_LAMP5_RELN	COX4I1	-0.02	0.04	-0.46	0.643	0.889
CERAD	IN_PVALB	COX4I1	0.02	0.02	0.72	0.471	0.81
CERAD	IN_PVALB_CHC	COX4I1	-0.01	0.05	-0.16	0.871	0.969
CERAD	IN_SST	COX4I1	0.03	0.03	1.12	0.265	0.654
CERAD	IN_VIP	COX4I1	0.01	0.02	0.50	0.616	0.797
CERAD	Micro	COX4I1	-0.04	0.03	-1.06	0.29	0.58
CERAD	OPC	COX4I1	0.02	0.03	0.78	0.434	0.753
CERAD	Oligo	COX4I1	-0.03	0.02	-1.80	0.0713	0.202
CERAD	PC	COX4I1	-0.11	0.14	-0.80	0.421	0.871
CERAD	Astro	COX5A	0.04	0.02	1.52	0.128	0.283
CERAD	EN_L2_3_IT	COX5A	-0.00	0.02	-0.20	0.839	0.924
CERAD	EN_L3_5_IT_1	COX5A	0.02	0.04	0.41	0.685	0.866
CERAD	EN_L3_5_IT_2	COX5A	0.03	0.03	1.31	0.192	0.44
CERAD	EN_L3_5_IT_3	COX5A	0.08	0.03	3.04	0.00236	0.0214
CERAD	EN_L5_6_NP	COX5A	0.01	0.05	0.20	0.843	0.971
CERAD	EN_L6B	COX5A	0.05	0.05	1.00	0.316	0.668
CERAD	EN_L6_CT	COX5A	0.06	0.05	1.38	0.169	0.482
CERAD	EN_L6_IT_1	COX5A	0.06	0.04	1.49	0.137	0.478
CERAD	EN_L6_IT_2	COX5A	-0.01	0.06	-0.13	0.893	0.969
CERAD	IN_ADARB2	COX5A	0.03	0.04	0.78	0.438	0.749
CERAD	IN_LAMP5_LHX6	COX5A	-0.07	0.05	-1.30	0.194	0.563
CERAD	IN_LAMP5_RELN	COX5A	-0.04	0.04	-0.94	0.349	0.728
CERAD	IN_PVALB	COX5A	0.04	0.02	1.76	0.0787	0.421
CERAD	IN_PVALB_CHC	COX5A	0.01	0.05	0.24	0.812	0.951
CERAD	IN_SST	COX5A	0.05	0.04	1.38	0.168	0.55
CERAD	IN_VIP	COX5A	-0.00	0.03	-0.17	0.862	0.935
CERAD	Micro	COX5A	-0.01	0.04	-0.21	0.832	0.938
CERAD	OPC	COX5A	0.03	0.03	1.06	0.288	0.652
CERAD	Oligo	COX5A	-0.02	0.02	-0.81	0.42	0.626
CERAD	Astro	COX5B	0.04	0.03	1.24	0.215	0.399
CERAD	EN_L2_3_IT	COX5B	-0.00	0.03	-0.13	0.899	0.954
CERAD	EN_L3_5_IT_1	COX5B	0.04	0.04	0.82	0.414	0.695
CERAD	EN_L3_5_IT_2	COX5B	-0.00	0.03	-0.04	0.972	0.99
CERAD	EN_L3_5_IT_3	COX5B	-0.02	0.03	-0.76	0.449	0.665
CERAD	EN_L5_6_NP	COX5B	0.04	0.06	0.76	0.449	0.84
CERAD	EN_L6B	COX5B	0.06	0.06	1.16	0.246	0.601
CERAD	EN_L6_CT	COX5B	0.03	0.06	0.53	0.599	0.84
CERAD	EN_L6_IT_1	COX5B	-0.02	0.04	-0.42	0.676	0.889
CERAD	EN_L6_IT_2	COX5B	0.01	0.06	0.21	0.832	0.952
CERAD	Endo	COX5B	0.04	0.15	0.26	0.795	0.939
CERAD	IN_ADARB2	COX5B	0.04	0.05	0.90	0.368	0.699
CERAD	IN_LAMP5_LHX6	COX5B	0.08	0.06	1.39	0.164	0.526
CERAD	IN_LAMP5_RELN	COX5B	-0.00	0.05	-0.08	0.938	0.985
CERAD	IN_PVALB	COX5B	-0.00	0.03	-0.09	0.931	0.984
CERAD	IN_PVALB_CHC	COX5B	-0.03	0.05	-0.64	0.523	0.837
CERAD	IN_SST	COX5B	-0.05	0.04	-1.12	0.262	0.652
CERAD	IN_VIP	COX5B	-0.00	0.03	-0.03	0.979	0.991
CERAD	Micro	COX5B	0.02	0.05	0.50	0.614	0.829
CERAD	OPC	COX5B	-0.01	0.03	-0.24	0.808	0.935
CERAD	Oligo	COX5B	0.04	0.02	1.75	0.0796	0.217
CERAD	PC	COX5B	-0.04	0.14	-0.26	0.794	0.968
CERAD	Oligo	COX6A1	0.05	0.07	0.72	0.47	0.666
CERAD	Astro	COX6B1	0.08	0.03	3.07	0.00215	0.0159
CERAD	EN_L2_3_IT	COX6B1	0.06	0.03	2.37	0.0178	0.0975
CERAD	EN_L3_5_IT_1	COX6B1	0.04	0.04	0.94	0.35	0.64
CERAD	EN_L3_5_IT_2	COX6B1	-0.00	0.03	-0.01	0.994	0.998
CERAD	EN_L3_5_IT_3	COX6B1	0.03	0.03	1.16	0.244	0.466
CERAD	EN_L5_6_NP	COX6B1	0.10	0.05	1.80	0.0715	0.48
CERAD	EN_L6B	COX6B1	0.02	0.05	0.44	0.659	0.877
CERAD	EN_L6_CT	COX6B1	0.09	0.05	1.83	0.067	0.29
CERAD	EN_L6_IT_1	COX6B1	0.03	0.04	0.69	0.487	0.796
CERAD	EN_L6_IT_2	COX6B1	0.11	0.06	1.89	0.0592	0.37
CERAD	Endo	COX6B1	-0.02	0.16	-0.09	0.924	0.98
CERAD	IN_ADARB2	COX6B1	0.05	0.05	1.06	0.289	0.635
CERAD	IN_LAMP5_LHX6	COX6B1	-0.01	0.05	-0.14	0.885	0.968
CERAD	IN_LAMP5_RELN	COX6B1	0.04	0.04	0.98	0.325	0.714
CERAD	IN_PVALB	COX6B1	0.07	0.03	2.22	0.0262	0.256
CERAD	IN_PVALB_CHC	COX6B1	0.05	0.06	0.87	0.385	0.76
CERAD	IN_SST	COX6B1	0.01	0.04	0.39	0.698	0.898
CERAD	IN_VIP	COX6B1	0.06	0.03	1.90	0.0577	0.214
CERAD	Micro	COX6B1	-0.02	0.04	-0.39	0.695	0.874
CERAD	OPC	COX6B1	0.06	0.03	1.71	0.088	0.421
CERAD	Oligo	COX6B1	0.00	0.02	0.10	0.922	0.959
CERAD	Astro	COX6C	0.02	0.02	0.90	0.37	0.566
CERAD	EN_L2_3_IT	COX6C	0.02	0.02	1.20	0.23	0.463
CERAD	EN_L3_5_IT_1	COX6C	0.04	0.03	1.37	0.171	0.448
CERAD	EN_L3_5_IT_2	COX6C	0.02	0.02	1.15	0.249	0.511
CERAD	EN_L3_5_IT_3	COX6C	0.03	0.02	1.18	0.237	0.457
CERAD	EN_L5_6_NP	COX6C	0.04	0.03	1.21	0.226	0.685
CERAD	EN_L5_ET	COX6C	-0.05	0.28	-0.18	0.854	0.999
CERAD	EN_L6B	COX6C	0.07	0.03	2.26	0.0241	0.195
CERAD	EN_L6_CT	COX6C	0.07	0.03	2.38	0.0175	0.135
CERAD	EN_L6_IT_1	COX6C	0.08	0.03	2.67	0.00768	0.114
CERAD	EN_L6_IT_2	COX6C	0.05	0.04	1.29	0.196	0.599
CERAD	Endo	COX6C	-0.07	0.06	-1.22	0.223	0.615
CERAD	IN_ADARB2	COX6C	0.05	0.03	1.48	0.139	0.474
CERAD	IN_LAMP5_LHX6	COX6C	0.03	0.03	0.98	0.326	0.688
CERAD	IN_LAMP5_RELN	COX6C	-0.03	0.03	-0.94	0.349	0.728
CERAD	IN_PVALB	COX6C	0.04	0.02	2.12	0.034	0.291
CERAD	IN_PVALB_CHC	COX6C	-0.01	0.03	-0.22	0.825	0.956
CERAD	IN_SST	COX6C	0.04	0.02	1.49	0.136	0.509
CERAD	IN_VIP	COX6C	0.03	0.02	1.50	0.133	0.348
CERAD	Micro	COX6C	-0.06	0.03	-2.13	0.0331	0.164
CERAD	OPC	COX6C	0.05	0.02	2.17	0.0299	0.276
CERAD	Oligo	COX6C	-0.01	0.02	-0.74	0.458	0.657
CERAD	PC	COX6C	0.11	0.06	1.96	0.0501	0.582
CERAD	Astro	COX7A1	0.02	0.06	0.32	0.748	0.858
CERAD	EN_L2_3_IT	COX7A1	-0.07	0.05	-1.48	0.138	0.343
CERAD	EN_L3_5_IT_2	COX7A1	-0.06	0.05	-1.24	0.215	0.471
CERAD	EN_L3_5_IT_3	COX7A1	-0.01	0.05	-0.27	0.786	0.892
CERAD	EN_L6_CT	COX7A1	0.08	0.07	1.18	0.238	0.566
CERAD	EN_L6_IT_1	COX7A1	-0.10	0.18	-0.56	0.574	0.839
CERAD	EN_L6_IT_2	COX7A1	0.24	0.17	1.40	0.162	0.558
CERAD	Endo	COX7A1	-0.03	0.17	-0.16	0.873	0.966
CERAD	IN_PVALB	COX7A1	-0.01	0.06	-0.22	0.826	0.954
CERAD	IN_VIP	COX7A1	-0.05	0.05	-0.98	0.327	0.573
CERAD	Oligo	COX7A1	-0.11	0.05	-2.37	0.0178	0.08
CERAD	Astro	COX7A2	0.04	0.02	1.51	0.131	0.287
CERAD	EN_L2_3_IT	COX7A2	0.03	0.02	1.33	0.182	0.405
CERAD	EN_L3_5_IT_1	COX7A2	0.08	0.04	2.20	0.028	0.17
CERAD	EN_L3_5_IT_2	COX7A2	0.01	0.03	0.36	0.718	0.864
CERAD	EN_L3_5_IT_3	COX7A2	0.03	0.03	1.19	0.232	0.452
CERAD	EN_L5_6_NP	COX7A2	0.09	0.05	1.75	0.0801	0.498
CERAD	EN_L6B	COX7A2	0.02	0.05	0.48	0.629	0.862
CERAD	EN_L6_CT	COX7A2	0.06	0.04	1.28	0.199	0.525
CERAD	EN_L6_IT_1	COX7A2	0.05	0.04	1.30	0.192	0.554
CERAD	EN_L6_IT_2	COX7A2	0.13	0.05	2.51	0.012	0.189
CERAD	Endo	COX7A2	-0.22	0.13	-1.61	0.108	0.473
CERAD	IN_ADARB2	COX7A2	0.10	0.04	2.17	0.0304	0.244
CERAD	IN_LAMP5_LHX6	COX7A2	-0.01	0.06	-0.25	0.805	0.941
CERAD	IN_LAMP5_RELN	COX7A2	-0.01	0.04	-0.15	0.882	0.967
CERAD	IN_PVALB	COX7A2	0.03	0.03	1.13	0.26	0.666
CERAD	IN_PVALB_CHC	COX7A2	-0.03	0.05	-0.62	0.535	0.84
CERAD	IN_SST	COX7A2	0.05	0.04	1.30	0.194	0.583
CERAD	IN_VIP	COX7A2	0.01	0.03	0.41	0.68	0.835
CERAD	Micro	COX7A2	0.06	0.04	1.57	0.117	0.354
CERAD	OPC	COX7A2	0.04	0.03	1.62	0.105	0.446
CERAD	Oligo	COX7A2	0.03	0.02	1.36	0.175	0.363
CERAD	PC	COX7A2	-0.18	0.13	-1.37	0.169	0.755
CERAD	Astro	COX7A2L	-0.08	0.02	-3.17	0.00154	0.0125
CERAD	EN_L2_3_IT	COX7A2L	-0.03	0.02	-1.67	0.0951	0.274
CERAD	EN_L3_5_IT_1	COX7A2L	0.02	0.03	0.67	0.504	0.758
CERAD	EN_L3_5_IT_2	COX7A2L	0.01	0.02	0.32	0.75	0.882
CERAD	EN_L3_5_IT_3	COX7A2L	-0.01	0.02	-0.65	0.518	0.72
CERAD	EN_L5_6_NP	COX7A2L	-0.06	0.04	-1.52	0.128	0.573
CERAD	EN_L5_ET	COX7A2L	-0.04	0.23	-0.18	0.86	0.999
CERAD	EN_L6B	COX7A2L	-0.05	0.04	-1.42	0.154	0.49
CERAD	EN_L6_CT	COX7A2L	-0.11	0.03	-3.35	0.000822	0.0191
CERAD	EN_L6_IT_1	COX7A2L	-0.04	0.03	-1.36	0.174	0.53
CERAD	EN_L6_IT_2	COX7A2L	0.04	0.04	1.02	0.305	0.71
CERAD	Endo	COX7A2L	-0.05	0.13	-0.37	0.71	0.911
CERAD	IN_ADARB2	COX7A2L	-0.06	0.03	-1.77	0.0772	0.367
CERAD	IN_LAMP5_LHX6	COX7A2L	-0.06	0.04	-1.44	0.15	0.509
CERAD	IN_LAMP5_RELN	COX7A2L	-0.05	0.03	-1.50	0.135	0.523
CERAD	IN_PVALB	COX7A2L	-0.01	0.02	-0.45	0.651	0.894
CERAD	IN_PVALB_CHC	COX7A2L	-0.09	0.04	-1.92	0.0543	0.348
CERAD	IN_SST	COX7A2L	-0.04	0.03	-1.40	0.16	0.54
CERAD	IN_VIP	COX7A2L	-0.02	0.02	-0.79	0.429	0.664
CERAD	Micro	COX7A2L	0.05	0.03	1.46	0.144	0.397
CERAD	OPC	COX7A2L	-0.04	0.03	-1.59	0.111	0.459
CERAD	Oligo	COX7A2L	-0.02	0.02	-0.89	0.373	0.584
CERAD	PC	COX7A2L	0.04	0.16	0.26	0.797	0.969
CERAD	Astro	COX7B	-0.08	0.03	-2.94	0.00331	0.022
CERAD	EN_L2_3_IT	COX7B	-0.01	0.03	-0.38	0.701	0.846
CERAD	EN_L3_5_IT_1	COX7B	0.02	0.04	0.34	0.731	0.89
CERAD	EN_L3_5_IT_2	COX7B	0.02	0.03	0.79	0.432	0.68
CERAD	EN_L3_5_IT_3	COX7B	-0.00	0.03	-0.12	0.901	0.955
CERAD	EN_L5_6_NP	COX7B	0.11	0.06	1.89	0.0591	0.449
CERAD	EN_L6B	COX7B	0.03	0.05	0.52	0.602	0.85
CERAD	EN_L6_CT	COX7B	0.03	0.05	0.55	0.584	0.832
CERAD	EN_L6_IT_1	COX7B	0.02	0.04	0.40	0.69	0.896
CERAD	EN_L6_IT_2	COX7B	0.09	0.06	1.49	0.137	0.526
CERAD	Endo	COX7B	0.15	0.15	0.96	0.336	0.714
CERAD	IN_ADARB2	COX7B	-0.03	0.05	-0.62	0.535	0.811
CERAD	IN_LAMP5_LHX6	COX7B	0.06	0.05	1.05	0.296	0.669
CERAD	IN_LAMP5_RELN	COX7B	-0.00	0.04	-0.02	0.987	0.996
CERAD	IN_PVALB	COX7B	0.02	0.03	0.80	0.422	0.78
CERAD	IN_PVALB_CHC	COX7B	-0.01	0.05	-0.10	0.923	0.982
CERAD	IN_SST	COX7B	0.03	0.04	0.65	0.514	0.812
CERAD	IN_VIP	COX7B	0.03	0.03	1.06	0.287	0.535
CERAD	Micro	COX7B	-0.02	0.04	-0.42	0.674	0.861
CERAD	OPC	COX7B	0.07	0.03	2.38	0.0173	0.222
CERAD	Oligo	COX7B	-0.02	0.02	-1.12	0.263	0.472
CERAD	PC	COX7B	0.14	0.14	1.04	0.299	0.842
CERAD	Astro	COX7B2	-0.06	0.08	-0.75	0.45	0.641
CERAD	EN_L2_3_IT	COX7B2	0.08	0.06	1.37	0.172	0.391
CERAD	IN_PVALB	COX7B2	-0.08	0.18	-0.45	0.652	0.894
CERAD	Oligo	COX7B2	-0.04	0.05	-0.71	0.479	0.673
CERAD	Astro	COX7C	-0.01	0.03	-0.39	0.696	0.823
CERAD	EN_L2_3_IT	COX7C	0.04	0.02	1.72	0.0846	0.255
CERAD	EN_L3_5_IT_1	COX7C	0.04	0.04	1.07	0.283	0.578
CERAD	EN_L3_5_IT_2	COX7C	0.03	0.03	1.07	0.286	0.552
CERAD	EN_L3_5_IT_3	COX7C	0.03	0.03	1.10	0.273	0.499
CERAD	EN_L5_6_NP	COX7C	0.06	0.05	1.24	0.215	0.677
CERAD	EN_L6B	COX7C	0.04	0.05	0.86	0.388	0.723
CERAD	EN_L6_CT	COX7C	0.04	0.04	0.91	0.364	0.686
CERAD	EN_L6_IT_1	COX7C	0.08	0.04	1.90	0.0572	0.323
CERAD	EN_L6_IT_2	COX7C	0.09	0.05	1.98	0.0481	0.35
CERAD	Endo	COX7C	-0.21	0.15	-1.42	0.156	0.546
CERAD	IN_ADARB2	COX7C	0.01	0.04	0.23	0.819	0.941
CERAD	IN_LAMP5_LHX6	COX7C	0.06	0.05	1.31	0.189	0.557
CERAD	IN_LAMP5_RELN	COX7C	0.01	0.04	0.23	0.82	0.947
CERAD	IN_PVALB	COX7C	-0.00	0.03	-0.04	0.966	0.991
CERAD	IN_PVALB_CHC	COX7C	0.02	0.05	0.48	0.631	0.886
CERAD	IN_SST	COX7C	0.06	0.03	1.88	0.0604	0.365
CERAD	IN_VIP	COX7C	0.03	0.03	0.95	0.34	0.585
CERAD	Micro	COX7C	-0.05	0.04	-1.25	0.21	0.489
CERAD	OPC	COX7C	0.02	0.03	0.93	0.351	0.699
CERAD	Oligo	COX7C	0.00	0.02	0.08	0.938	0.967
CERAD	PC	COX7C	0.09	0.13	0.70	0.483	0.893
CERAD	Astro	CP	0.28	0.09	3.19	0.0014	0.0116
CERAD	EN_L2_3_IT	CP	-0.06	0.05	-1.14	0.256	0.492
CERAD	EN_L3_5_IT_2	CP	0.01	0.06	0.19	0.852	0.935
CERAD	EN_L3_5_IT_3	CP	-0.05	0.06	-0.78	0.436	0.654
CERAD	EN_L6_IT_1	CP	0.27	0.21	1.32	0.185	0.547
CERAD	Endo	CP	0.00	0.13	0.01	0.994	0.997
CERAD	IN_PVALB	CP	-0.12	0.06	-1.86	0.0629	0.384
CERAD	IN_VIP	CP	-0.08	0.06	-1.32	0.187	0.421
CERAD	Micro	CP	0.03	0.07	0.45	0.651	0.849
CERAD	OPC	CP	-0.10	0.06	-1.58	0.114	0.465
CERAD	Oligo	CP	-0.01	0.04	-0.26	0.798	0.891
CERAD	VLMC	CP	0.02	0.15	0.17	0.869	0.97
CERAD	Oligo	CPA2	0.07	0.06	1.10	0.272	0.482
CERAD	EN_L2_3_IT	CPA4	0.29	0.17	1.72	0.0855	0.256
CERAD	EN_L3_5_IT_2	CPA4	-0.35	0.17	-2.13	0.0329	0.153
CERAD	EN_L3_5_IT_3	CPA4	0.09	0.06	1.58	0.114	0.294
CERAD	Oligo	CPA4	0.07	0.07	1.08	0.278	0.489
CERAD	Astro	CPA6	-0.06	0.05	-1.38	0.168	0.339
CERAD	EN_L2_3_IT	CPA6	-0.02	0.04	-0.61	0.545	0.746
CERAD	EN_L3_5_IT_1	CPA6	-0.05	0.19	-0.25	0.805	0.924
CERAD	EN_L3_5_IT_2	CPA6	-0.03	0.05	-0.62	0.534	0.753
CERAD	EN_L3_5_IT_3	CPA6	-0.03	0.06	-0.45	0.65	0.808
CERAD	EN_L5_6_NP	CPA6	-0.30	0.29	-1.01	0.313	0.754
CERAD	EN_L6_IT_1	CPA6	0.13	0.18	0.72	0.469	0.785
CERAD	IN_PVALB	CPA6	0.02	0.06	0.41	0.679	0.904
CERAD	IN_VIP	CPA6	-0.14	0.06	-2.56	0.0106	0.076
CERAD	Micro	CPA6	0.21	0.10	2.13	0.0335	0.165
CERAD	OPC	CPA6	-0.07	0.06	-1.18	0.238	0.608
CERAD	Oligo	CPA6	-0.01	0.04	-0.26	0.796	0.89
CERAD	Astro	CPAMD8	-0.20	0.10	-2.00	0.046	0.142
CERAD	EN_L2_3_IT	CPAMD8	0.00	0.04	0.06	0.95	0.978
CERAD	EN_L3_5_IT_1	CPAMD8	0.04	0.06	0.76	0.449	0.72
CERAD	EN_L3_5_IT_2	CPAMD8	0.12	0.16	0.75	0.453	0.696
CERAD	EN_L3_5_IT_3	CPAMD8	0.40	0.13	3.07	0.00216	0.0202
CERAD	IN_PVALB	CPAMD8	0.09	0.15	0.63	0.53	0.842
CERAD	IN_VIP	CPAMD8	0.09	0.17	0.53	0.594	0.784
CERAD	Oligo	CPAMD8	-0.08	0.04	-2.03	0.042	0.141
CERAD	VLMC	CPAMD8	0.39	0.15	2.55	0.0106	0.182
CERAD	Oligo	CPB1	-0.03	0.05	-0.68	0.494	0.685
CERAD	Astro	CPB2	-0.11	0.06	-1.98	0.0476	0.145
CERAD	EN_L2_3_IT	CPB2	-0.05	0.05	-1.02	0.31	0.546
CERAD	EN_L3_5_IT_1	CPB2	-0.07	0.07	-0.98	0.325	0.616
CERAD	EN_L3_5_IT_2	CPB2	-0.04	0.06	-0.74	0.461	0.702
CERAD	EN_L3_5_IT_3	CPB2	-0.05	0.06	-0.91	0.362	0.588
CERAD	EN_L5_6_NP	CPB2	0.06	0.22	0.28	0.776	0.951
CERAD	EN_L6B	CPB2	0.02	0.08	0.29	0.775	0.922
CERAD	EN_L6_CT	CPB2	0.16	0.08	2.10	0.0359	0.204
CERAD	EN_L6_IT_1	CPB2	-0.05	0.07	-0.73	0.467	0.784
CERAD	EN_L6_IT_2	CPB2	-0.04	0.08	-0.55	0.585	0.864
CERAD	IN_ADARB2	CPB2	-0.01	0.08	-0.16	0.874	0.963
CERAD	IN_LAMP5_RELN	CPB2	-0.16	0.06	-2.48	0.0131	0.198
CERAD	IN_PVALB	CPB2	0.03	0.05	0.48	0.634	0.888
CERAD	IN_SST	CPB2	-0.07	0.06	-1.16	0.248	0.639
CERAD	IN_VIP	CPB2	-0.10	0.05	-2.03	0.0424	0.179
CERAD	OPC	CPB2	-0.04	0.06	-0.64	0.522	0.808
CERAD	Oligo	CPB2	-0.15	0.05	-2.98	0.00286	0.0235
CERAD	Astro	CPD	0.04	0.03	1.60	0.11	0.255
CERAD	EN_L2_3_IT	CPD	0.01	0.02	0.32	0.749	0.874
CERAD	EN_L3_5_IT_1	CPD	0.06	0.02	2.36	0.0182	0.134
CERAD	EN_L3_5_IT_2	CPD	0.11	0.02	5.05	4.52e-07	4.15e-05
CERAD	EN_L3_5_IT_3	CPD	0.12	0.02	5.29	1.2e-07	9.97e-06
CERAD	EN_L5_6_NP	CPD	0.04	0.04	1.06	0.29	0.735
CERAD	EN_L5_ET	CPD	0.40	0.23	1.76	0.0785	0.967
CERAD	EN_L6B	CPD	-0.04	0.03	-1.30	0.194	0.54
CERAD	EN_L6_CT	CPD	0.07	0.03	1.98	0.0475	0.239
CERAD	EN_L6_IT_1	CPD	0.02	0.03	0.77	0.44	0.769
CERAD	EN_L6_IT_2	CPD	0.00	0.04	0.03	0.979	0.994
CERAD	Endo	CPD	-0.01	0.05	-0.22	0.825	0.95
CERAD	IN_ADARB2	CPD	0.03	0.02	1.22	0.224	0.571
CERAD	IN_LAMP5_LHX6	CPD	0.06	0.03	2.03	0.0428	0.294
CERAD	IN_LAMP5_RELN	CPD	-0.00	0.02	-0.04	0.97	0.993
CERAD	IN_PVALB	CPD	0.01	0.02	0.27	0.787	0.943
CERAD	IN_PVALB_CHC	CPD	0.04	0.03	1.23	0.217	0.636
CERAD	IN_SST	CPD	0.02	0.02	1.04	0.296	0.677
CERAD	IN_VIP	CPD	0.03	0.02	1.61	0.108	0.308
CERAD	Micro	CPD	0.02	0.03	0.58	0.564	0.799
CERAD	OPC	CPD	-0.02	0.02	-1.01	0.313	0.671
CERAD	Oligo	CPD	-0.03	0.02	-1.95	0.0509	0.161
CERAD	PC	CPD	-0.02	0.06	-0.31	0.755	0.965
CERAD	VLMC	CPD	0.01	0.06	0.23	0.819	0.959
CERAD	Astro	CPE	-0.05	0.03	-1.69	0.0906	0.225
CERAD	EN_L2_3_IT	CPE	0.07	0.02	3.87	0.000109	0.00355
CERAD	EN_L3_5_IT_1	CPE	-0.01	0.02	-0.55	0.584	0.812
CERAD	EN_L3_5_IT_2	CPE	-0.02	0.02	-1.52	0.128	0.35
CERAD	EN_L3_5_IT_3	CPE	0.08	0.02	4.71	2.46e-06	0.000115
CERAD	EN_L5_6_NP	CPE	0.04	0.02	1.71	0.0864	0.514
CERAD	EN_L5_ET	CPE	0.00	0.17	0.01	0.991	0.999
CERAD	EN_L6B	CPE	0.10	0.02	4.26	2.05e-05	0.0024
CERAD	EN_L6_CT	CPE	0.07	0.02	3.02	0.00249	0.0393
CERAD	EN_L6_IT_1	CPE	0.02	0.02	0.98	0.328	0.685
CERAD	EN_L6_IT_2	CPE	-0.00	0.03	-0.04	0.967	0.99
CERAD	Endo	CPE	-0.12	0.08	-1.45	0.147	0.535
CERAD	IN_ADARB2	CPE	0.03	0.03	0.99	0.32	0.661
CERAD	IN_LAMP5_LHX6	CPE	-0.03	0.05	-0.64	0.523	0.818
CERAD	IN_LAMP5_RELN	CPE	0.02	0.04	0.38	0.707	0.914
CERAD	IN_PVALB	CPE	-0.00	0.02	-0.16	0.874	0.969
CERAD	IN_PVALB_CHC	CPE	-0.04	0.04	-0.97	0.331	0.73
CERAD	IN_SST	CPE	0.02	0.02	1.06	0.287	0.67
CERAD	IN_VIP	CPE	-0.03	0.01	-2.28	0.0227	0.123
CERAD	Micro	CPE	-0.04	0.04	-0.94	0.349	0.638
CERAD	OPC	CPE	-0.00	0.02	-0.30	0.764	0.921
CERAD	Oligo	CPE	0.01	0.03	0.48	0.635	0.789
CERAD	PC	CPE	0.04	0.06	0.76	0.447	0.882
CERAD	SMC	CPE	0.05	0.11	0.42	0.672	0.979
CERAD	VLMC	CPE	-0.08	0.06	-1.44	0.149	0.535
CERAD	Astro	CPEB1	0.22	0.04	5.70	1.2e-08	1.7e-06
CERAD	EN_L2_3_IT	CPEB1	0.01	0.02	0.49	0.627	0.801
CERAD	EN_L3_5_IT_1	CPEB1	0.07	0.03	2.16	0.0305	0.178
CERAD	EN_L3_5_IT_2	CPEB1	-0.06	0.03	-2.32	0.0204	0.112
CERAD	EN_L3_5_IT_3	CPEB1	-0.05	0.03	-1.83	0.0675	0.21
CERAD	EN_L5_6_NP	CPEB1	0.03	0.04	0.74	0.459	0.843
CERAD	EN_L5_ET	CPEB1	-0.09	0.27	-0.32	0.746	0.999
CERAD	EN_L6B	CPEB1	-0.04	0.05	-0.74	0.457	0.771
CERAD	EN_L6_CT	CPEB1	-0.05	0.03	-1.54	0.124	0.408
CERAD	EN_L6_IT_1	CPEB1	0.02	0.04	0.70	0.486	0.795
CERAD	EN_L6_IT_2	CPEB1	0.08	0.04	1.79	0.074	0.408
CERAD	IN_ADARB2	CPEB1	-0.07	0.04	-1.80	0.0717	0.355
CERAD	IN_LAMP5_LHX6	CPEB1	0.01	0.04	0.25	0.806	0.941
CERAD	IN_LAMP5_RELN	CPEB1	0.01	0.04	0.22	0.828	0.949
CERAD	IN_PVALB	CPEB1	0.02	0.04	0.42	0.671	0.901
CERAD	IN_PVALB_CHC	CPEB1	0.09	0.06	1.55	0.122	0.506
CERAD	IN_SST	CPEB1	0.02	0.03	0.61	0.545	0.826
CERAD	IN_VIP	CPEB1	-0.07	0.03	-2.52	0.0117	0.081
CERAD	OPC	CPEB1	-0.02	0.05	-0.43	0.667	0.883
CERAD	Oligo	CPEB1	-0.02	0.02	-0.88	0.378	0.588
CERAD	Astro	CPEB2	0.05	0.03	1.64	0.101	0.241
CERAD	EN_L2_3_IT	CPEB2	0.03	0.02	1.36	0.173	0.392
CERAD	EN_L3_5_IT_1	CPEB2	-0.01	0.03	-0.27	0.788	0.916
CERAD	EN_L3_5_IT_2	CPEB2	0.03	0.02	1.40	0.161	0.396
CERAD	EN_L3_5_IT_3	CPEB2	-0.03	0.02	-1.41	0.158	0.357
CERAD	EN_L5_6_NP	CPEB2	0.00	0.03	0.07	0.942	0.99
CERAD	EN_L5_ET	CPEB2	0.19	0.42	0.46	0.649	0.999
CERAD	EN_L6B	CPEB2	0.05	0.03	1.39	0.165	0.503
CERAD	EN_L6_CT	CPEB2	-0.03	0.03	-1.18	0.238	0.566
CERAD	EN_L6_IT_1	CPEB2	0.08	0.03	2.55	0.0109	0.139
CERAD	EN_L6_IT_2	CPEB2	0.05	0.04	1.17	0.243	0.651
CERAD	Endo	CPEB2	-0.05	0.06	-0.94	0.347	0.723
CERAD	IN_ADARB2	CPEB2	-0.04	0.03	-1.14	0.256	0.606
CERAD	IN_LAMP5_LHX6	CPEB2	-0.02	0.03	-0.59	0.556	0.836
CERAD	IN_LAMP5_RELN	CPEB2	-0.04	0.03	-1.47	0.141	0.534
CERAD	IN_PVALB	CPEB2	0.02	0.02	1.01	0.315	0.71
CERAD	IN_PVALB_CHC	CPEB2	-0.01	0.03	-0.22	0.827	0.957
CERAD	IN_SST	CPEB2	-0.02	0.02	-0.91	0.361	0.725
CERAD	IN_VIP	CPEB2	0.01	0.02	0.23	0.816	0.911
CERAD	Micro	CPEB2	0.06	0.03	2.01	0.0443	0.195
CERAD	OPC	CPEB2	0.05	0.03	1.51	0.13	0.487
CERAD	Oligo	CPEB2	0.03	0.02	1.51	0.131	0.303
CERAD	PC	CPEB2	-0.01	0.06	-0.21	0.833	0.971
CERAD	PVM	CPEB2	0.01	0.09	0.15	0.877	0.993
CERAD	SMC	CPEB2	0.08	0.14	0.54	0.59	0.979
CERAD	VLMC	CPEB2	0.05	0.07	0.73	0.467	0.815
CERAD	Adaptive	CPEB3	0.08	0.12	0.63	0.528	0.93
CERAD	Astro	CPEB3	-0.05	0.03	-1.71	0.0867	0.219
CERAD	EN_L2_3_IT	CPEB3	0.00	0.01	0.42	0.676	0.832
CERAD	EN_L3_5_IT_1	CPEB3	0.01	0.02	0.34	0.733	0.891
CERAD	EN_L3_5_IT_2	CPEB3	0.01	0.01	0.62	0.538	0.756
CERAD	EN_L3_5_IT_3	CPEB3	0.01	0.01	0.83	0.407	0.626
CERAD	EN_L5_6_NP	CPEB3	0.00	0.02	0.23	0.815	0.962
CERAD	EN_L5_ET	CPEB3	0.17	0.15	1.14	0.255	0.999
CERAD	EN_L6B	CPEB3	0.03	0.02	1.47	0.143	0.473
CERAD	EN_L6_CT	CPEB3	0.04	0.02	2.38	0.0172	0.133
CERAD	EN_L6_IT_1	CPEB3	0.01	0.02	0.57	0.568	0.836
CERAD	EN_L6_IT_2	CPEB3	0.01	0.02	0.39	0.694	0.907
CERAD	Endo	CPEB3	0.00	0.05	0.01	0.993	0.997
CERAD	IN_ADARB2	CPEB3	0.04	0.02	2.12	0.0338	0.255
CERAD	IN_LAMP5_LHX6	CPEB3	0.02	0.02	1.22	0.222	0.594
CERAD	IN_LAMP5_RELN	CPEB3	0.02	0.02	1.26	0.206	0.616
CERAD	IN_PVALB	CPEB3	0.03	0.01	2.25	0.0241	0.245
CERAD	IN_PVALB_CHC	CPEB3	0.05	0.02	2.57	0.0103	0.144
CERAD	IN_SST	CPEB3	0.01	0.01	1.03	0.303	0.681
CERAD	IN_VIP	CPEB3	0.02	0.01	1.59	0.111	0.314
CERAD	Micro	CPEB3	0.00	0.02	0.11	0.913	0.968
CERAD	OPC	CPEB3	0.02	0.02	0.83	0.405	0.735
CERAD	Oligo	CPEB3	0.10	0.03	3.29	0.00102	0.0117
CERAD	PC	CPEB3	0.03	0.06	0.47	0.636	0.944
CERAD	PVM	CPEB3	0.13	0.06	2.05	0.0404	0.607
CERAD	SMC	CPEB3	0.07	0.23	0.30	0.765	0.982
CERAD	VLMC	CPEB3	0.21	0.08	2.64	0.00829	0.165
CERAD	Astro	CPEB4	0.01	0.02	0.22	0.83	0.909
CERAD	EN_L2_3_IT	CPEB4	0.02	0.01	1.46	0.145	0.354
CERAD	EN_L3_5_IT_1	CPEB4	-0.01	0.02	-0.42	0.674	0.861
CERAD	EN_L3_5_IT_2	CPEB4	-0.02	0.01	-1.23	0.22	0.476
CERAD	EN_L3_5_IT_3	CPEB4	0.02	0.02	1.36	0.173	0.378
CERAD	EN_L5_6_NP	CPEB4	0.03	0.02	1.17	0.24	0.698
CERAD	EN_L5_ET	CPEB4	0.20	0.16	1.23	0.218	0.999
CERAD	EN_L6B	CPEB4	0.02	0.02	0.90	0.366	0.708
CERAD	EN_L6_CT	CPEB4	0.03	0.03	1.14	0.255	0.585
CERAD	EN_L6_IT_1	CPEB4	0.01	0.02	0.39	0.695	0.897
CERAD	EN_L6_IT_2	CPEB4	0.05	0.03	1.64	0.102	0.464
CERAD	Endo	CPEB4	-0.06	0.05	-1.19	0.233	0.627
CERAD	IN_ADARB2	CPEB4	0.04	0.02	2.11	0.0351	0.258
CERAD	IN_LAMP5_LHX6	CPEB4	0.03	0.02	1.27	0.205	0.575
CERAD	IN_LAMP5_RELN	CPEB4	0.02	0.02	0.87	0.385	0.75
CERAD	IN_PVALB	CPEB4	-0.01	0.02	-0.28	0.781	0.941
CERAD	IN_PVALB_CHC	CPEB4	0.04	0.02	1.80	0.0718	0.402
CERAD	IN_SST	CPEB4	0.03	0.02	1.40	0.162	0.544
CERAD	IN_VIP	CPEB4	-0.01	0.01	-0.47	0.642	0.812
CERAD	Micro	CPEB4	-0.01	0.05	-0.18	0.86	0.95
CERAD	OPC	CPEB4	0.02	0.02	1.21	0.226	0.598
CERAD	Oligo	CPEB4	0.01	0.02	0.55	0.58	0.75
CERAD	PC	CPEB4	-0.03	0.05	-0.61	0.544	0.915
CERAD	PVM	CPEB4	0.05	0.07	0.73	0.464	0.931
CERAD	SMC	CPEB4	0.12	0.11	1.02	0.306	0.932
CERAD	VLMC	CPEB4	-0.00	0.06	-0.08	0.933	0.986
CERAD	Astro	CPED1	-0.20	0.06	-3.34	0.000847	0.0081
CERAD	EN_L2_3_IT	CPED1	-0.06	0.05	-1.22	0.222	0.455
CERAD	EN_L3_5_IT_2	CPED1	0.15	0.15	0.99	0.323	0.59
CERAD	EN_L3_5_IT_3	CPED1	0.10	0.07	1.41	0.157	0.357
CERAD	EN_L6_IT_2	CPED1	0.33	0.10	3.17	0.00152	0.0774
CERAD	IN_PVALB	CPED1	-0.14	0.06	-2.53	0.0114	0.171
CERAD	IN_PVALB_CHC	CPED1	0.02	0.05	0.35	0.73	0.924
CERAD	IN_SST	CPED1	0.03	0.09	0.40	0.688	0.893
CERAD	IN_VIP	CPED1	-0.11	0.05	-2.03	0.042	0.178
CERAD	Micro	CPED1	-0.13	0.05	-2.44	0.0149	0.0969
CERAD	Oligo	CPED1	0.04	0.04	1.00	0.32	0.532
CERAD	PC	CPED1	0.12	0.10	1.19	0.234	0.796
CERAD	PVM	CPED1	0.17	0.11	1.53	0.125	0.724
CERAD	SMC	CPED1	-0.16	0.16	-0.99	0.323	0.942
CERAD	VLMC	CPED1	-0.09	0.06	-1.52	0.129	0.504
CERAD	Astro	CPHXL	-0.20	0.09	-2.33	0.0198	0.0788
CERAD	EN_L2_3_IT	CPHXL	-0.16	0.08	-2.04	0.0415	0.163
CERAD	EN_L3_5_IT_2	CPHXL	0.05	0.22	0.23	0.819	0.919
CERAD	EN_L3_5_IT_3	CPHXL	-0.27	0.09	-2.94	0.00333	0.0274
CERAD	EN_L6_IT_1	CPHXL	0.22	0.30	0.73	0.468	0.784
CERAD	IN_PVALB	CPHXL	-0.14	0.09	-1.55	0.121	0.5
CERAD	OPC	CPHXL	-0.06	0.08	-0.83	0.408	0.738
CERAD	Oligo	CPHXL	-0.19	0.08	-2.36	0.0185	0.082
CERAD	Astro	CPLANE1	-0.04	0.01	-2.80	0.00509	0.0302
CERAD	EN_L2_3_IT	CPLANE1	-0.02	0.01	-1.42	0.155	0.368
CERAD	EN_L3_5_IT_1	CPLANE1	-0.04	0.02	-2.49	0.0127	0.11
CERAD	EN_L3_5_IT_2	CPLANE1	-0.03	0.02	-2.11	0.0348	0.159
CERAD	EN_L3_5_IT_3	CPLANE1	-0.05	0.02	-3.29	0.00101	0.0115
CERAD	EN_L5_6_NP	CPLANE1	-0.06	0.02	-2.51	0.0121	0.246
CERAD	EN_L5_ET	CPLANE1	-0.14	0.17	-0.81	0.42	0.999
CERAD	EN_L6B	CPLANE1	-0.06	0.02	-2.84	0.00456	0.0789
CERAD	EN_L6_CT	CPLANE1	-0.05	0.02	-2.81	0.00493	0.06
CERAD	EN_L6_IT_1	CPLANE1	-0.04	0.02	-1.80	0.0717	0.356
CERAD	EN_L6_IT_2	CPLANE1	-0.03	0.03	-1.01	0.31	0.713
CERAD	Endo	CPLANE1	-0.06	0.06	-1.11	0.266	0.661
CERAD	IN_ADARB2	CPLANE1	-0.05	0.02	-2.23	0.026	0.23
CERAD	IN_LAMP5_LHX6	CPLANE1	-0.04	0.02	-1.63	0.102	0.434
CERAD	IN_LAMP5_RELN	CPLANE1	-0.01	0.02	-0.31	0.758	0.928
CERAD	IN_PVALB	CPLANE1	0.00	0.02	0.25	0.806	0.948
CERAD	IN_PVALB_CHC	CPLANE1	-0.00	0.02	-0.02	0.981	0.995
CERAD	IN_SST	CPLANE1	-0.01	0.02	-0.32	0.746	0.913
CERAD	IN_VIP	CPLANE1	-0.01	0.01	-0.95	0.34	0.585
CERAD	Micro	CPLANE1	-0.05	0.02	-2.08	0.0378	0.177
CERAD	OPC	CPLANE1	-0.03	0.02	-1.75	0.0801	0.407
CERAD	Oligo	CPLANE1	-0.04	0.02	-2.74	0.00613	0.0394
CERAD	PC	CPLANE1	-0.03	0.05	-0.56	0.573	0.926
CERAD	PVM	CPLANE1	0.04	0.07	0.59	0.557	0.961
CERAD	SMC	CPLANE1	-0.04	0.10	-0.40	0.693	0.979
CERAD	VLMC	CPLANE1	0.08	0.06	1.25	0.212	0.613
CERAD	Astro	CPLX1	-0.13	0.04	-2.81	0.00494	0.0295
CERAD	EN_L2_3_IT	CPLX1	-0.06	0.02	-2.43	0.0152	0.0885
CERAD	EN_L3_5_IT_1	CPLX1	-0.05	0.04	-1.36	0.174	0.452
CERAD	EN_L3_5_IT_2	CPLX1	-0.13	0.03	-4.77	1.81e-06	0.000125
CERAD	EN_L3_5_IT_3	CPLX1	-0.14	0.03	-4.57	4.84e-06	0.000191
CERAD	EN_L5_6_NP	CPLX1	-0.06	0.04	-1.56	0.118	0.556
CERAD	EN_L5_ET	CPLX1	0.32	0.21	1.56	0.12	0.983
CERAD	EN_L6B	CPLX1	-0.16	0.05	-3.25	0.00114	0.0327
CERAD	EN_L6_CT	CPLX1	-0.12	0.05	-2.35	0.0187	0.14
CERAD	EN_L6_IT_1	CPLX1	-0.17	0.04	-3.99	6.5e-05	0.00592
CERAD	EN_L6_IT_2	CPLX1	-0.02	0.05	-0.31	0.755	0.931
CERAD	Endo	CPLX1	0.35	0.17	2.05	0.0406	0.307
CERAD	IN_ADARB2	CPLX1	-0.05	0.04	-1.38	0.167	0.508
CERAD	IN_LAMP5_LHX6	CPLX1	-0.01	0.04	-0.35	0.724	0.912
CERAD	IN_LAMP5_RELN	CPLX1	0.04	0.04	0.93	0.351	0.729
CERAD	IN_PVALB	CPLX1	0.00	0.02	0.03	0.979	0.994
CERAD	IN_PVALB_CHC	CPLX1	-0.01	0.03	-0.41	0.684	0.908
CERAD	IN_SST	CPLX1	-0.05	0.03	-1.90	0.057	0.357
CERAD	IN_VIP	CPLX1	-0.11	0.02	-4.49	7.14e-06	0.000623
CERAD	Micro	CPLX1	-0.03	0.06	-0.48	0.63	0.838
CERAD	OPC	CPLX1	-0.02	0.04	-0.60	0.55	0.822
CERAD	Oligo	CPLX1	-0.07	0.04	-1.98	0.0482	0.155
CERAD	Astro	CPLX2	-0.06	0.04	-1.55	0.121	0.272
CERAD	EN_L2_3_IT	CPLX2	-0.01	0.02	-0.46	0.648	0.814
CERAD	EN_L3_5_IT_1	CPLX2	-0.03	0.03	-0.96	0.339	0.629
CERAD	EN_L3_5_IT_2	CPLX2	-0.08	0.03	-2.97	0.00296	0.0317
CERAD	EN_L3_5_IT_3	CPLX2	-0.02	0.03	-0.73	0.468	0.681
CERAD	EN_L5_6_NP	CPLX2	0.01	0.03	0.30	0.761	0.948
CERAD	EN_L5_ET	CPLX2	-0.01	0.18	-0.03	0.975	0.999
CERAD	EN_L6B	CPLX2	0.01	0.04	0.23	0.822	0.942
CERAD	EN_L6_CT	CPLX2	-0.14	0.03	-5.10	3.43e-07	5.51e-05
CERAD	EN_L6_IT_1	CPLX2	-0.04	0.03	-1.13	0.257	0.62
CERAD	EN_L6_IT_2	CPLX2	-0.06	0.03	-1.76	0.0783	0.416
CERAD	IN_ADARB2	CPLX2	-0.02	0.03	-0.73	0.464	0.768
CERAD	IN_LAMP5_LHX6	CPLX2	0.09	0.03	3.37	0.000759	0.04
CERAD	IN_LAMP5_RELN	CPLX2	0.11	0.03	3.66	0.00025	0.0196
CERAD	IN_PVALB	CPLX2	0.08	0.03	2.64	0.00832	0.143
CERAD	IN_PVALB_CHC	CPLX2	-0.09	0.04	-2.09	0.0368	0.284
CERAD	IN_SST	CPLX2	0.03	0.03	1.29	0.196	0.585
CERAD	IN_VIP	CPLX2	-0.03	0.02	-1.33	0.183	0.416
CERAD	Micro	CPLX2	-0.02	0.05	-0.30	0.761	0.903
CERAD	OPC	CPLX2	-0.01	0.04	-0.19	0.847	0.949
CERAD	Oligo	CPLX2	0.01	0.03	0.22	0.826	0.906
CERAD	Astro	CPM	0.15	0.04	3.43	0.000603	0.00636
CERAD	EN_L2_3_IT	CPM	0.03	0.03	0.74	0.46	0.682
CERAD	EN_L3_5_IT_1	CPM	0.07	0.05	1.37	0.171	0.449
CERAD	EN_L3_5_IT_2	CPM	0.01	0.04	0.15	0.878	0.948
CERAD	EN_L3_5_IT_3	CPM	0.00	0.05	0.06	0.954	0.98
CERAD	EN_L5_6_NP	CPM	0.02	0.14	0.15	0.879	0.98
CERAD	EN_L6B	CPM	0.18	0.13	1.36	0.175	0.516
CERAD	EN_L6_CT	CPM	0.04	0.06	0.61	0.54	0.805
CERAD	EN_L6_IT_1	CPM	0.00	0.05	0.09	0.931	0.982
CERAD	EN_L6_IT_2	CPM	0.25	0.08	3.19	0.00143	0.0755
CERAD	Endo	CPM	-0.18	0.19	-0.96	0.337	0.715
CERAD	IN_ADARB2	CPM	0.01	0.06	0.13	0.897	0.97
CERAD	IN_LAMP5_RELN	CPM	-0.05	0.06	-0.83	0.407	0.764
CERAD	IN_PVALB	CPM	0.05	0.04	1.16	0.245	0.652
CERAD	IN_PVALB_CHC	CPM	0.06	0.07	0.81	0.416	0.782
CERAD	IN_SST	CPM	-0.05	0.05	-0.99	0.323	0.697
CERAD	IN_VIP	CPM	-0.02	0.04	-0.42	0.676	0.833
CERAD	Micro	CPM	0.44	0.06	7.29	3.18e-13	1.41e-10
CERAD	OPC	CPM	0.05	0.04	1.10	0.271	0.637
CERAD	Oligo	CPM	0.14	0.03	4.20	2.63e-05	0.000973
CERAD	PC	CPM	0.09	0.07	1.37	0.171	0.756
CERAD	PVM	CPM	0.21	0.10	2.08	0.0372	0.607
CERAD	SMC	CPM	-0.06	0.34	-0.18	0.853	0.987
CERAD	EN_L2_3_IT	CPN1	0.05	0.18	0.31	0.759	0.88
CERAD	Astro	CPNE1	-0.01	0.03	-0.40	0.69	0.82
CERAD	EN_L2_3_IT	CPNE1	-0.02	0.02	-0.81	0.416	0.646
CERAD	EN_L3_5_IT_1	CPNE1	0.01	0.03	0.39	0.698	0.872
CERAD	EN_L3_5_IT_2	CPNE1	0.01	0.02	0.44	0.659	0.831
CERAD	EN_L3_5_IT_3	CPNE1	0.01	0.03	0.58	0.559	0.751
CERAD	EN_L5_6_NP	CPNE1	-0.07	0.04	-1.93	0.0534	0.435
CERAD	EN_L5_ET	CPNE1	-0.05	0.32	-0.14	0.887	0.999
CERAD	EN_L6B	CPNE1	-0.03	0.04	-0.67	0.503	0.801
CERAD	EN_L6_CT	CPNE1	0.03	0.04	0.73	0.464	0.758
CERAD	EN_L6_IT_1	CPNE1	-0.00	0.04	-0.12	0.905	0.975
CERAD	EN_L6_IT_2	CPNE1	0.01	0.04	0.20	0.84	0.954
CERAD	Endo	CPNE1	0.05	0.13	0.36	0.722	0.914
CERAD	IN_ADARB2	CPNE1	0.00	0.04	0.11	0.913	0.974
CERAD	IN_LAMP5_LHX6	CPNE1	-0.07	0.04	-1.59	0.112	0.448
CERAD	IN_LAMP5_RELN	CPNE1	-0.02	0.04	-0.46	0.644	0.889
CERAD	IN_PVALB	CPNE1	-0.03	0.03	-1.22	0.221	0.626
CERAD	IN_PVALB_CHC	CPNE1	0.06	0.05	1.26	0.208	0.623
CERAD	IN_SST	CPNE1	-0.00	0.03	-0.06	0.953	0.986
CERAD	IN_VIP	CPNE1	-0.02	0.03	-0.63	0.532	0.741
CERAD	Micro	CPNE1	0.03	0.03	0.98	0.329	0.619
CERAD	OPC	CPNE1	0.03	0.03	0.99	0.324	0.68
CERAD	Oligo	CPNE1	0.03	0.02	1.51	0.13	0.302
CERAD	PC	CPNE1	0.03	0.14	0.18	0.86	0.976
CERAD	Astro	CPNE2	0.10	0.04	2.70	0.00686	0.0374
CERAD	EN_L2_3_IT	CPNE2	-0.05	0.05	-1.19	0.235	0.47
CERAD	EN_L3_5_IT_2	CPNE2	-0.20	0.13	-1.49	0.137	0.363
CERAD	EN_L3_5_IT_3	CPNE2	-0.03	0.05	-0.66	0.507	0.712
CERAD	EN_L5_6_NP	CPNE2	-0.19	0.17	-1.13	0.259	0.711
CERAD	EN_L6B	CPNE2	-0.06	0.05	-1.22	0.221	0.576
CERAD	Endo	CPNE2	-0.28	0.15	-1.87	0.061	0.371
CERAD	IN_ADARB2	CPNE2	0.03	0.05	0.53	0.599	0.851
CERAD	IN_LAMP5_RELN	CPNE2	0.03	0.07	0.40	0.691	0.91
CERAD	IN_PVALB	CPNE2	0.01	0.15	0.05	0.964	0.991
CERAD	IN_SST	CPNE2	0.01	0.05	0.10	0.917	0.976
CERAD	IN_VIP	CPNE2	0.05	0.02	2.31	0.0211	0.118
CERAD	Micro	CPNE2	-0.03	0.05	-0.71	0.478	0.742
CERAD	OPC	CPNE2	0.05	0.02	2.16	0.031	0.278
CERAD	Oligo	CPNE2	0.03	0.02	1.49	0.137	0.311
CERAD	Astro	CPNE3	-0.07	0.02	-3.14	0.00171	0.0135
CERAD	EN_L2_3_IT	CPNE3	0.02	0.01	1.42	0.155	0.368
CERAD	EN_L3_5_IT_1	CPNE3	0.04	0.02	1.76	0.079	0.297
CERAD	EN_L3_5_IT_2	CPNE3	0.03	0.02	1.77	0.077	0.263
CERAD	EN_L3_5_IT_3	CPNE3	0.03	0.02	1.57	0.118	0.299
CERAD	EN_L5_6_NP	CPNE3	-0.03	0.03	-0.96	0.336	0.77
CERAD	EN_L5_ET	CPNE3	-0.56	0.24	-2.31	0.021	0.772
CERAD	EN_L6B	CPNE3	0.03	0.03	1.13	0.257	0.615
CERAD	EN_L6_CT	CPNE3	0.03	0.03	1.18	0.238	0.566
CERAD	EN_L6_IT_1	CPNE3	0.02	0.03	0.75	0.454	0.778
CERAD	EN_L6_IT_2	CPNE3	0.04	0.04	1.13	0.259	0.67
CERAD	Endo	CPNE3	0.01	0.16	0.09	0.926	0.98
CERAD	IN_ADARB2	CPNE3	-0.01	0.03	-0.41	0.685	0.888
CERAD	IN_LAMP5_LHX6	CPNE3	0.04	0.03	1.33	0.184	0.552
CERAD	IN_LAMP5_RELN	CPNE3	0.01	0.03	0.43	0.666	0.899
CERAD	IN_PVALB	CPNE3	0.02	0.02	0.87	0.387	0.76
CERAD	IN_PVALB_CHC	CPNE3	-0.03	0.04	-0.80	0.425	0.787
CERAD	IN_SST	CPNE3	0.01	0.02	0.64	0.521	0.816
CERAD	IN_VIP	CPNE3	0.01	0.02	0.47	0.641	0.812
CERAD	Micro	CPNE3	-0.02	0.04	-0.55	0.583	0.81
CERAD	OPC	CPNE3	0.04	0.02	1.78	0.0754	0.397
CERAD	Oligo	CPNE3	0.00	0.02	0.25	0.801	0.893
CERAD	PC	CPNE3	0.08	0.14	0.59	0.556	0.92
CERAD	Astro	CPNE4	-0.11	0.03	-3.28	0.00104	0.00934
CERAD	EN_L2_3_IT	CPNE4	-0.08	0.03	-2.27	0.0231	0.115
CERAD	EN_L3_5_IT_1	CPNE4	-0.10	0.02	-4.20	2.68e-05	0.0023
CERAD	EN_L3_5_IT_2	CPNE4	-0.11	0.03	-3.75	0.000179	0.0043
CERAD	EN_L3_5_IT_3	CPNE4	-0.08	0.03	-3.19	0.00141	0.0148
CERAD	EN_L5_6_NP	CPNE4	0.01	0.03	0.43	0.664	0.921
CERAD	EN_L5_ET	CPNE4	-0.37	0.21	-1.74	0.0814	0.967
CERAD	EN_L6B	CPNE4	-0.17	0.08	-2.16	0.0305	0.223
CERAD	EN_L6_CT	CPNE4	-0.20	0.05	-4.22	2.4e-05	0.00142
CERAD	EN_L6_IT_1	CPNE4	-0.21	0.05	-4.29	1.81e-05	0.00275
CERAD	EN_L6_IT_2	CPNE4	0.02	0.04	0.57	0.568	0.86
CERAD	IN_ADARB2	CPNE4	0.03	0.05	0.51	0.607	0.856
CERAD	IN_LAMP5_LHX6	CPNE4	-0.02	0.08	-0.23	0.822	0.946
CERAD	IN_LAMP5_RELN	CPNE4	-0.09	0.06	-1.57	0.115	0.493
CERAD	IN_PVALB	CPNE4	-0.03	0.04	-0.78	0.434	0.788
CERAD	IN_PVALB_CHC	CPNE4	-0.03	0.07	-0.48	0.631	0.886
CERAD	IN_SST	CPNE4	-0.00	0.04	-0.12	0.908	0.973
CERAD	IN_VIP	CPNE4	0.03	0.03	0.94	0.345	0.59
CERAD	Micro	CPNE4	-0.16	0.05	-3.00	0.0027	0.0299
CERAD	OPC	CPNE4	-0.18	0.04	-4.37	1.22e-05	0.00589
CERAD	Oligo	CPNE4	-0.05	0.03	-1.55	0.122	0.289
CERAD	Astro	CPNE5	0.02	0.04	0.36	0.717	0.837
CERAD	EN_L2_3_IT	CPNE5	0.05	0.02	1.98	0.048	0.18
CERAD	EN_L3_5_IT_1	CPNE5	-0.02	0.03	-0.64	0.524	0.771
CERAD	EN_L3_5_IT_2	CPNE5	0.04	0.02	1.85	0.0648	0.237
CERAD	EN_L3_5_IT_3	CPNE5	0.01	0.03	0.53	0.597	0.775
CERAD	EN_L5_6_NP	CPNE5	0.12	0.06	1.88	0.0607	0.455
CERAD	EN_L6B	CPNE5	-0.11	0.04	-2.73	0.00642	0.0936
CERAD	EN_L6_CT	CPNE5	-0.05	0.03	-1.60	0.11	0.38
CERAD	EN_L6_IT_1	CPNE5	0.04	0.03	1.39	0.164	0.517
CERAD	EN_L6_IT_2	CPNE5	0.01	0.03	0.46	0.642	0.889
CERAD	Endo	CPNE5	-0.03	0.23	-0.14	0.887	0.97
CERAD	IN_ADARB2	CPNE5	0.10	0.04	2.23	0.0255	0.227
CERAD	IN_LAMP5_LHX6	CPNE5	0.09	0.04	2.14	0.0324	0.26
CERAD	IN_LAMP5_RELN	CPNE5	0.14	0.04	3.70	0.00022	0.0185
CERAD	IN_PVALB	CPNE5	0.12	0.05	2.54	0.0112	0.169
CERAD	IN_SST	CPNE5	0.07	0.03	2.36	0.0181	0.214
CERAD	IN_VIP	CPNE5	0.13	0.04	3.36	0.000789	0.0153
CERAD	Micro	CPNE5	-0.02	0.06	-0.35	0.727	0.889
CERAD	OPC	CPNE5	0.02	0.04	0.60	0.548	0.822
CERAD	Oligo	CPNE5	-0.06	0.04	-1.57	0.117	0.281
CERAD	Astro	CPNE6	0.20	0.04	5.01	5.46e-07	3.17e-05
CERAD	EN_L2_3_IT	CPNE6	-0.04	0.04	-1.11	0.265	0.501
CERAD	EN_L3_5_IT_1	CPNE6	0.01	0.05	0.27	0.79	0.917
CERAD	EN_L3_5_IT_2	CPNE6	0.08	0.06	1.32	0.186	0.432
CERAD	EN_L3_5_IT_3	CPNE6	0.19	0.04	4.38	1.19e-05	0.00039
CERAD	EN_L5_6_NP	CPNE6	0.09	0.05	1.75	0.0798	0.498
CERAD	EN_L6B	CPNE6	0.23	0.06	3.79	0.00015	0.00888
CERAD	EN_L6_CT	CPNE6	0.42	0.06	6.53	6.49e-11	4.02e-08
CERAD	IN_ADARB2	CPNE6	0.04	0.04	0.92	0.357	0.691
CERAD	IN_LAMP5_LHX6	CPNE6	0.07	0.04	1.71	0.0876	0.403
CERAD	IN_LAMP5_RELN	CPNE6	-0.03	0.04	-0.71	0.477	0.809
CERAD	IN_PVALB	CPNE6	0.02	0.03	0.62	0.533	0.843
CERAD	IN_PVALB_CHC	CPNE6	0.23	0.06	3.99	6.67e-05	0.00469
CERAD	IN_SST	CPNE6	0.01	0.04	0.19	0.846	0.949
CERAD	IN_VIP	CPNE6	0.05	0.03	1.69	0.0911	0.279
CERAD	Oligo	CPNE6	-0.01	0.05	-0.25	0.802	0.894
CERAD	Astro	CPNE7	0.03	0.07	0.40	0.69	0.82
CERAD	EN_L2_3_IT	CPNE7	0.03	0.05	0.69	0.49	0.704
CERAD	EN_L3_5_IT_1	CPNE7	-0.02	0.04	-0.48	0.634	0.841
CERAD	EN_L3_5_IT_2	CPNE7	0.05	0.05	0.85	0.394	0.65
CERAD	EN_L3_5_IT_3	CPNE7	-0.08	0.03	-2.64	0.0083	0.0512
CERAD	EN_L5_6_NP	CPNE7	-0.17	0.05	-3.22	0.00129	0.101
CERAD	EN_L6B	CPNE7	-0.14	0.05	-2.62	0.00888	0.11
CERAD	EN_L6_IT_1	CPNE7	-0.04	0.05	-0.72	0.473	0.788
CERAD	IN_ADARB2	CPNE7	-0.18	0.05	-3.86	0.000113	0.0141
CERAD	IN_LAMP5_LHX6	CPNE7	-0.29	0.06	-5.09	3.62e-07	0.000267
CERAD	IN_LAMP5_RELN	CPNE7	-0.14	0.05	-2.73	0.00628	0.138
CERAD	IN_PVALB	CPNE7	-0.10	0.06	-1.53	0.126	0.509
CERAD	IN_SST	CPNE7	-0.11	0.05	-2.27	0.0235	0.246
CERAD	IN_VIP	CPNE7	-0.18	0.03	-5.07	4.02e-07	7.69e-05
CERAD	OPC	CPNE7	-0.23	0.06	-3.69	0.000222	0.0287
CERAD	Oligo	CPNE7	-0.03	0.05	-0.65	0.517	0.703
CERAD	Astro	CPNE8	0.06	0.05	1.28	0.199	0.379
CERAD	EN_L2_3_IT	CPNE8	0.00	0.02	0.12	0.907	0.958
CERAD	EN_L3_5_IT_1	CPNE8	-0.16	0.05	-3.07	0.00212	0.0385
CERAD	EN_L3_5_IT_2	CPNE8	0.07	0.02	2.95	0.00318	0.0334
CERAD	EN_L3_5_IT_3	CPNE8	0.03	0.02	1.07	0.285	0.513
CERAD	EN_L5_6_NP	CPNE8	-0.06	0.08	-0.74	0.456	0.841
CERAD	EN_L5_ET	CPNE8	0.29	0.18	1.60	0.11	0.983
CERAD	EN_L6B	CPNE8	-0.12	0.06	-2.11	0.0353	0.238
CERAD	EN_L6_CT	CPNE8	-0.14	0.03	-4.19	2.8e-05	0.00157
CERAD	EN_L6_IT_1	CPNE8	0.07	0.04	1.53	0.126	0.463
CERAD	Endo	CPNE8	0.13	0.05	2.80	0.00513	0.115
CERAD	IN_ADARB2	CPNE8	-0.02	0.06	-0.44	0.658	0.877
CERAD	IN_LAMP5_LHX6	CPNE8	0.01	0.03	0.19	0.849	0.956
CERAD	IN_LAMP5_RELN	CPNE8	0.04	0.05	0.83	0.408	0.764
CERAD	IN_PVALB	CPNE8	0.06	0.05	1.25	0.211	0.615
CERAD	IN_PVALB_CHC	CPNE8	0.05	0.04	1.34	0.179	0.589
CERAD	IN_SST	CPNE8	0.05	0.03	1.59	0.111	0.47
CERAD	IN_VIP	CPNE8	-0.09	0.04	-2.64	0.00829	0.0659
CERAD	Micro	CPNE8	0.40	0.06	6.78	1.17e-11	3.81e-09
CERAD	OPC	CPNE8	0.05	0.06	0.90	0.369	0.712
CERAD	Oligo	CPNE8	-0.03	0.04	-0.65	0.513	0.7
CERAD	PC	CPNE8	0.04	0.06	0.63	0.53	0.914
CERAD	PVM	CPNE8	0.09	0.07	1.30	0.195	0.798
CERAD	SMC	CPNE8	-0.38	0.24	-1.60	0.109	0.912
CERAD	VLMC	CPNE8	0.04	0.06	0.73	0.465	0.813
CERAD	Astro	CPNE9	-0.05	0.04	-1.16	0.247	0.438
CERAD	EN_L2_3_IT	CPNE9	-0.05	0.03	-1.53	0.127	0.328
CERAD	EN_L3_5_IT_1	CPNE9	0.04	0.03	1.33	0.182	0.463
CERAD	EN_L3_5_IT_2	CPNE9	-0.05	0.03	-1.70	0.0886	0.285
CERAD	EN_L3_5_IT_3	CPNE9	-0.07	0.03	-2.31	0.0206	0.0955
CERAD	EN_L5_6_NP	CPNE9	0.22	0.18	1.20	0.228	0.688
CERAD	EN_L6B	CPNE9	-0.04	0.07	-0.53	0.594	0.846
CERAD	EN_L6_CT	CPNE9	0.06	0.06	1.11	0.266	0.597
CERAD	EN_L6_IT_1	CPNE9	-0.02	0.04	-0.51	0.613	0.86
CERAD	EN_L6_IT_2	CPNE9	0.11	0.06	1.73	0.0834	0.427
CERAD	IN_ADARB2	CPNE9	0.06	0.06	0.93	0.351	0.688
CERAD	IN_PVALB	CPNE9	-0.08	0.05	-1.67	0.0951	0.451
CERAD	IN_SST	CPNE9	0.02	0.05	0.36	0.722	0.906
CERAD	IN_VIP	CPNE9	-0.02	0.03	-0.64	0.522	0.734
CERAD	Oligo	CPNE9	0.05	0.04	1.29	0.196	0.392
CERAD	Astro	CPO	0.16	0.06	2.58	0.00983	0.048
CERAD	EN_L2_3_IT	CPO	0.07	0.03	2.45	0.0142	0.0844
CERAD	EN_L3_5_IT_1	CPO	-0.03	0.05	-0.53	0.594	0.819
CERAD	EN_L3_5_IT_2	CPO	0.05	0.04	1.28	0.202	0.454
CERAD	EN_L3_5_IT_3	CPO	0.06	0.04	1.52	0.129	0.316
CERAD	EN_L5_6_NP	CPO	0.05	0.06	0.75	0.453	0.84
CERAD	EN_L6B	CPO	0.06	0.06	1.00	0.317	0.669
CERAD	EN_L6_CT	CPO	0.07	0.05	1.34	0.181	0.497
CERAD	EN_L6_IT_1	CPO	0.03	0.05	0.67	0.506	0.805
CERAD	EN_L6_IT_2	CPO	0.05	0.06	0.87	0.387	0.765
CERAD	IN_ADARB2	CPO	-0.06	0.07	-0.92	0.357	0.692
CERAD	IN_LAMP5_LHX6	CPO	-0.04	0.06	-0.64	0.523	0.818
CERAD	IN_LAMP5_RELN	CPO	0.03	0.06	0.52	0.605	0.873
CERAD	IN_PVALB	CPO	-0.03	0.04	-0.62	0.534	0.843
CERAD	IN_SST	CPO	0.05	0.05	0.88	0.379	0.738
CERAD	IN_VIP	CPO	-0.02	0.04	-0.56	0.578	0.772
CERAD	OPC	CPO	0.11	0.06	1.66	0.0964	0.434
CERAD	Oligo	CPO	-0.14	0.05	-2.57	0.0102	0.0556
CERAD	Astro	CPOX	-0.02	0.05	-0.33	0.743	0.854
CERAD	EN_L2_3_IT	CPOX	-0.06	0.03	-2.02	0.0435	0.168
CERAD	EN_L3_5_IT_1	CPOX	-0.05	0.05	-0.95	0.343	0.634
CERAD	EN_L3_5_IT_2	CPOX	-0.00	0.04	-0.01	0.992	0.998
CERAD	EN_L3_5_IT_3	CPOX	-0.05	0.04	-1.20	0.231	0.45
CERAD	EN_L5_6_NP	CPOX	0.00	0.15	0.01	0.99	0.998
CERAD	EN_L6B	CPOX	0.00	0.17	0.02	0.986	0.995
CERAD	EN_L6_CT	CPOX	-0.14	0.06	-2.34	0.0195	0.144
CERAD	EN_L6_IT_1	CPOX	-0.05	0.05	-0.99	0.321	0.679
CERAD	IN_PVALB	CPOX	-0.04	0.05	-0.82	0.411	0.773
CERAD	IN_SST	CPOX	-0.12	0.06	-2.15	0.0319	0.281
CERAD	IN_VIP	CPOX	-0.05	0.04	-1.31	0.19	0.425
CERAD	Micro	CPOX	0.02	0.06	0.30	0.763	0.904
CERAD	OPC	CPOX	-0.02	0.05	-0.52	0.606	0.852
CERAD	Oligo	CPOX	0.02	0.03	0.88	0.38	0.59
CERAD	Astro	CPPED1	-0.13	0.03	-4.08	4.43e-05	0.000949
CERAD	EN_L2_3_IT	CPPED1	-0.04	0.02	-1.82	0.0687	0.224
CERAD	EN_L3_5_IT_1	CPPED1	0.01	0.04	0.16	0.877	0.956
CERAD	EN_L3_5_IT_2	CPPED1	-0.05	0.03	-1.62	0.105	0.314
CERAD	EN_L3_5_IT_3	CPPED1	-0.00	0.03	-0.12	0.907	0.957
CERAD	EN_L5_6_NP	CPPED1	-0.08	0.06	-1.42	0.155	0.615
CERAD	EN_L5_ET	CPPED1	-0.55	0.37	-1.49	0.136	0.983
CERAD	EN_L6B	CPPED1	0.03	0.05	0.50	0.618	0.857
CERAD	EN_L6_CT	CPPED1	-0.03	0.04	-0.83	0.408	0.718
CERAD	EN_L6_IT_1	CPPED1	-0.13	0.04	-3.11	0.00185	0.0482
CERAD	EN_L6_IT_2	CPPED1	-0.07	0.05	-1.24	0.216	0.624
CERAD	IN_ADARB2	CPPED1	0.01	0.05	0.30	0.761	0.92
CERAD	IN_LAMP5_LHX6	CPPED1	-0.03	0.05	-0.68	0.499	0.804
CERAD	IN_LAMP5_RELN	CPPED1	-0.03	0.04	-0.76	0.445	0.787
CERAD	IN_PVALB	CPPED1	0.02	0.03	0.63	0.529	0.842
CERAD	IN_PVALB_CHC	CPPED1	0.02	0.06	0.35	0.724	0.923
CERAD	IN_SST	CPPED1	0.02	0.05	0.40	0.687	0.893
CERAD	IN_VIP	CPPED1	-0.04	0.03	-1.24	0.214	0.454
CERAD	Micro	CPPED1	0.08	0.04	2.11	0.0349	0.17
CERAD	OPC	CPPED1	-0.05	0.03	-1.52	0.129	0.487
CERAD	Oligo	CPPED1	0.01	0.02	0.70	0.485	0.678
CERAD	PC	CPPED1	0.02	0.06	0.27	0.79	0.967
CERAD	PVM	CPPED1	0.07	0.20	0.35	0.724	0.979
CERAD	VLMC	CPPED1	-0.08	0.08	-1.04	0.298	0.694
CERAD	Adaptive	CPQ	-0.15	0.11	-1.40	0.161	0.76
CERAD	Astro	CPQ	0.02	0.02	0.72	0.472	0.659
CERAD	EN_L2_3_IT	CPQ	-0.04	0.03	-1.37	0.17	0.388
CERAD	EN_L3_5_IT_1	CPQ	-0.01	0.03	-0.17	0.862	0.949
CERAD	EN_L3_5_IT_2	CPQ	-0.03	0.03	-1.05	0.294	0.56
CERAD	EN_L3_5_IT_3	CPQ	-0.04	0.03	-1.30	0.194	0.405
CERAD	EN_L5_6_NP	CPQ	0.03	0.06	0.40	0.692	0.932
CERAD	EN_L5_ET	CPQ	0.13	0.50	0.26	0.793	0.999
CERAD	EN_L6B	CPQ	0.03	0.05	0.61	0.542	0.822
CERAD	EN_L6_CT	CPQ	-0.05	0.05	-0.95	0.341	0.665
CERAD	EN_L6_IT_1	CPQ	-0.02	0.05	-0.53	0.595	0.853
CERAD	EN_L6_IT_2	CPQ	-0.03	0.05	-0.52	0.604	0.873
CERAD	Endo	CPQ	-0.17	0.06	-2.87	0.00407	0.101
CERAD	IN_ADARB2	CPQ	-0.02	0.04	-0.50	0.617	0.86
CERAD	IN_LAMP5_LHX6	CPQ	-0.10	0.06	-1.79	0.0741	0.378
CERAD	IN_LAMP5_RELN	CPQ	-0.09	0.04	-2.15	0.0316	0.287
CERAD	IN_PVALB	CPQ	-0.06	0.04	-1.62	0.104	0.466
CERAD	IN_PVALB_CHC	CPQ	-0.01	0.05	-0.20	0.838	0.96
CERAD	IN_SST	CPQ	-0.07	0.04	-1.57	0.116	0.479
CERAD	IN_VIP	CPQ	-0.01	0.02	-0.49	0.625	0.802
CERAD	Micro	CPQ	0.01	0.03	0.49	0.627	0.836
CERAD	OPC	CPQ	0.14	0.06	2.43	0.0149	0.206
CERAD	Oligo	CPQ	0.17	0.03	5.01	5.55e-07	7.53e-05
CERAD	PC	CPQ	0.04	0.05	0.85	0.393	0.866
CERAD	PVM	CPQ	0.09	0.07	1.24	0.214	0.802
CERAD	SMC	CPQ	0.13	0.13	1.02	0.306	0.932
CERAD	VLMC	CPQ	0.03	0.05	0.58	0.559	0.856
CERAD	Astro	CPS1	-0.16	0.05	-3.06	0.0022	0.0162
CERAD	EN_L2_3_IT	CPS1	-0.01	0.03	-0.27	0.788	0.893
CERAD	EN_L3_5_IT_1	CPS1	-0.00	0.04	-0.09	0.932	0.975
CERAD	EN_L3_5_IT_2	CPS1	0.02	0.03	0.49	0.626	0.812
CERAD	EN_L3_5_IT_3	CPS1	-0.01	0.03	-0.29	0.775	0.886
CERAD	EN_L5_6_NP	CPS1	0.11	0.05	2.06	0.0397	0.383
CERAD	EN_L6B	CPS1	0.05	0.06	0.77	0.443	0.762
CERAD	EN_L6_CT	CPS1	0.06	0.05	1.37	0.172	0.486
CERAD	EN_L6_IT_1	CPS1	-0.00	0.05	-0.06	0.951	0.987
CERAD	EN_L6_IT_2	CPS1	-0.19	0.06	-3.12	0.00179	0.0816
CERAD	IN_PVALB	CPS1	-0.04	0.05	-0.76	0.449	0.797
CERAD	IN_SST	CPS1	0.12	0.05	2.26	0.0237	0.247
CERAD	IN_VIP	CPS1	0.01	0.06	0.11	0.909	0.959
CERAD	Oligo	CPS1	-0.02	0.05	-0.33	0.743	0.86
CERAD	Astro	CPSF1	0.04	0.03	1.33	0.184	0.36
CERAD	EN_L2_3_IT	CPSF1	-0.01	0.03	-0.51	0.613	0.791
CERAD	EN_L3_5_IT_1	CPSF1	-0.03	0.04	-0.80	0.425	0.703
CERAD	EN_L3_5_IT_2	CPSF1	0.03	0.03	0.97	0.334	0.6
CERAD	EN_L3_5_IT_3	CPSF1	-0.02	0.03	-0.51	0.612	0.784
CERAD	EN_L5_6_NP	CPSF1	0.03	0.06	0.51	0.612	0.903
CERAD	EN_L6B	CPSF1	-0.01	0.06	-0.13	0.9	0.967
CERAD	EN_L6_CT	CPSF1	-0.00	0.04	-0.00	0.999	1
CERAD	EN_L6_IT_1	CPSF1	0.06	0.04	1.35	0.178	0.536
CERAD	EN_L6_IT_2	CPSF1	0.05	0.06	0.96	0.336	0.73
CERAD	IN_ADARB2	CPSF1	-0.06	0.05	-1.16	0.246	0.599
CERAD	IN_LAMP5_LHX6	CPSF1	0.00	0.06	0.02	0.986	0.996
CERAD	IN_LAMP5_RELN	CPSF1	-0.07	0.05	-1.40	0.163	0.561
CERAD	IN_PVALB	CPSF1	0.01	0.03	0.28	0.779	0.941
CERAD	IN_SST	CPSF1	-0.04	0.04	-1.06	0.291	0.673
CERAD	IN_VIP	CPSF1	-0.07	0.03	-1.97	0.0488	0.194
CERAD	Micro	CPSF1	0.03	0.04	0.79	0.432	0.705
CERAD	OPC	CPSF1	-0.06	0.04	-1.47	0.141	0.502
CERAD	Oligo	CPSF1	0.03	0.02	1.09	0.276	0.486
CERAD	Astro	CPSF2	-0.02	0.02	-1.18	0.237	0.427
CERAD	EN_L2_3_IT	CPSF2	0.05	0.02	2.89	0.00383	0.036
CERAD	EN_L3_5_IT_1	CPSF2	0.05	0.03	1.51	0.13	0.389
CERAD	EN_L3_5_IT_2	CPSF2	0.03	0.02	1.14	0.254	0.517
CERAD	EN_L3_5_IT_3	CPSF2	0.03	0.02	1.26	0.206	0.419
CERAD	EN_L5_6_NP	CPSF2	-0.00	0.04	-0.12	0.908	0.984
CERAD	EN_L5_ET	CPSF2	-0.45	0.38	-1.19	0.235	0.999
CERAD	EN_L6B	CPSF2	-0.00	0.04	-0.10	0.92	0.974
CERAD	EN_L6_CT	CPSF2	0.00	0.04	0.06	0.952	0.984
CERAD	EN_L6_IT_1	CPSF2	0.04	0.03	1.32	0.185	0.547
CERAD	EN_L6_IT_2	CPSF2	-0.03	0.05	-0.51	0.609	0.874
CERAD	Endo	CPSF2	0.06	0.15	0.39	0.698	0.905
CERAD	IN_ADARB2	CPSF2	-0.03	0.04	-0.70	0.482	0.778
CERAD	IN_LAMP5_LHX6	CPSF2	0.02	0.04	0.41	0.678	0.894
CERAD	IN_LAMP5_RELN	CPSF2	0.02	0.03	0.64	0.524	0.833
CERAD	IN_PVALB	CPSF2	0.03	0.02	1.19	0.233	0.64
CERAD	IN_PVALB_CHC	CPSF2	0.13	0.05	2.41	0.0158	0.182
CERAD	IN_SST	CPSF2	0.03	0.03	0.86	0.389	0.744
CERAD	IN_VIP	CPSF2	0.02	0.02	0.88	0.381	0.623
CERAD	Micro	CPSF2	-0.02	0.02	-0.89	0.374	0.66
CERAD	OPC	CPSF2	-0.02	0.02	-0.80	0.424	0.749
CERAD	Oligo	CPSF2	0.00	0.01	0.14	0.888	0.942
CERAD	PC	CPSF2	0.07	0.11	0.62	0.538	0.914
CERAD	Astro	CPSF3	-0.06	0.02	-2.53	0.0114	0.0534
CERAD	EN_L2_3_IT	CPSF3	-0.05	0.02	-2.90	0.00376	0.0356
CERAD	EN_L3_5_IT_1	CPSF3	-0.06	0.04	-1.63	0.104	0.347
CERAD	EN_L3_5_IT_2	CPSF3	-0.03	0.03	-1.26	0.209	0.463
CERAD	EN_L3_5_IT_3	CPSF3	-0.06	0.02	-2.39	0.0168	0.0825
CERAD	EN_L5_6_NP	CPSF3	-0.05	0.05	-0.92	0.357	0.783
CERAD	EN_L6B	CPSF3	-0.08	0.05	-1.56	0.12	0.434
CERAD	EN_L6_CT	CPSF3	-0.11	0.04	-2.39	0.0167	0.131
CERAD	EN_L6_IT_1	CPSF3	-0.03	0.03	-0.75	0.454	0.778
CERAD	EN_L6_IT_2	CPSF3	-0.12	0.06	-2.02	0.0433	0.335
CERAD	IN_ADARB2	CPSF3	-0.06	0.04	-1.41	0.159	0.498
CERAD	IN_LAMP5_LHX6	CPSF3	-0.07	0.05	-1.30	0.193	0.561
CERAD	IN_LAMP5_RELN	CPSF3	-0.05	0.04	-1.41	0.158	0.554
CERAD	IN_PVALB	CPSF3	-0.04	0.03	-1.47	0.142	0.531
CERAD	IN_PVALB_CHC	CPSF3	-0.01	0.06	-0.18	0.854	0.964
CERAD	IN_SST	CPSF3	-0.03	0.04	-0.72	0.473	0.794
CERAD	IN_VIP	CPSF3	-0.02	0.03	-0.93	0.355	0.599
CERAD	Micro	CPSF3	0.00	0.04	0.08	0.933	0.976
CERAD	OPC	CPSF3	-0.01	0.03	-0.37	0.708	0.897
CERAD	Oligo	CPSF3	-0.04	0.02	-2.60	0.00922	0.0521
CERAD	Astro	CPSF4	0.04	0.03	1.10	0.271	0.466
CERAD	EN_L2_3_IT	CPSF4	-0.06	0.03	-2.35	0.0186	0.1
CERAD	EN_L3_5_IT_1	CPSF4	-0.05	0.04	-1.17	0.243	0.535
CERAD	EN_L3_5_IT_2	CPSF4	-0.11	0.03	-3.36	0.000792	0.0129
CERAD	EN_L3_5_IT_3	CPSF4	-0.12	0.04	-3.33	0.00087	0.0103
CERAD	EN_L5_6_NP	CPSF4	-0.10	0.05	-1.83	0.0678	0.472
CERAD	EN_L6B	CPSF4	-0.05	0.06	-0.85	0.394	0.728
CERAD	EN_L6_CT	CPSF4	-0.09	0.05	-1.73	0.0828	0.327
CERAD	EN_L6_IT_1	CPSF4	-0.06	0.05	-1.36	0.175	0.531
CERAD	EN_L6_IT_2	CPSF4	-0.04	0.06	-0.59	0.552	0.852
CERAD	IN_ADARB2	CPSF4	-0.06	0.05	-1.18	0.239	0.592
CERAD	IN_LAMP5_LHX6	CPSF4	-0.11	0.05	-2.12	0.034	0.265
CERAD	IN_LAMP5_RELN	CPSF4	-0.14	0.05	-3.06	0.0022	0.0771
CERAD	IN_PVALB	CPSF4	-0.11	0.04	-2.93	0.00337	0.0863
CERAD	IN_PVALB_CHC	CPSF4	-0.09	0.06	-1.37	0.169	0.575
CERAD	IN_SST	CPSF4	-0.08	0.04	-1.85	0.0649	0.377
CERAD	IN_VIP	CPSF4	-0.13	0.03	-3.93	8.53e-05	0.00353
CERAD	Micro	CPSF4	-0.03	0.04	-0.66	0.512	0.766
CERAD	OPC	CPSF4	-0.05	0.03	-1.43	0.152	0.515
CERAD	Oligo	CPSF4	0.01	0.02	0.36	0.72	0.845
CERAD	Astro	CPSF4L	-0.15	0.06	-2.42	0.0156	0.067
CERAD	Oligo	CPSF4L	-0.10	0.06	-1.62	0.105	0.262
CERAD	Adaptive	CPSF6	-0.03	0.08	-0.40	0.69	0.966
CERAD	Astro	CPSF6	-0.00	0.02	-0.16	0.87	0.932
CERAD	EN_L2_3_IT	CPSF6	0.06	0.02	2.77	0.0056	0.0459
CERAD	EN_L3_5_IT_1	CPSF6	0.06	0.02	2.85	0.00435	0.0591
CERAD	EN_L3_5_IT_2	CPSF6	0.06	0.02	2.99	0.00283	0.0307
CERAD	EN_L3_5_IT_3	CPSF6	0.06	0.02	3.25	0.00114	0.0125
CERAD	EN_L5_6_NP	CPSF6	0.03	0.03	0.90	0.368	0.792
CERAD	EN_L5_ET	CPSF6	-0.13	0.20	-0.64	0.519	0.999
CERAD	EN_L6B	CPSF6	0.07	0.03	2.63	0.00846	0.107
CERAD	EN_L6_CT	CPSF6	0.05	0.02	2.31	0.0208	0.149
CERAD	EN_L6_IT_1	CPSF6	0.06	0.03	2.28	0.0226	0.203
CERAD	EN_L6_IT_2	CPSF6	0.06	0.03	1.98	0.0475	0.347
CERAD	Endo	CPSF6	-0.05	0.04	-1.08	0.279	0.671
CERAD	IN_ADARB2	CPSF6	0.07	0.02	2.78	0.0054	0.106
CERAD	IN_LAMP5_LHX6	CPSF6	0.04	0.03	1.39	0.166	0.528
CERAD	IN_LAMP5_RELN	CPSF6	0.06	0.02	2.82	0.0048	0.119
CERAD	IN_PVALB	CPSF6	0.04	0.02	1.89	0.0585	0.37
CERAD	IN_PVALB_CHC	CPSF6	0.07	0.03	2.89	0.00385	0.08
CERAD	IN_SST	CPSF6	0.05	0.02	2.22	0.0267	0.26
CERAD	IN_VIP	CPSF6	0.03	0.02	1.94	0.0526	0.202
CERAD	Micro	CPSF6	0.04	0.02	1.97	0.0487	0.207
CERAD	OPC	CPSF6	-0.00	0.02	-0.15	0.878	0.961
CERAD	Oligo	CPSF6	-0.00	0.02	-0.16	0.87	0.933
CERAD	PC	CPSF6	0.00	0.04	0.11	0.916	0.986
CERAD	PVM	CPSF6	0.02	0.06	0.33	0.741	0.981
CERAD	SMC	CPSF6	-0.13	0.10	-1.24	0.213	0.932
CERAD	VLMC	CPSF6	0.04	0.04	0.94	0.348	0.734
CERAD	Astro	CPSF7	0.01	0.02	0.56	0.578	0.74
CERAD	EN_L2_3_IT	CPSF7	0.00	0.01	0.11	0.916	0.962
CERAD	EN_L3_5_IT_1	CPSF7	-0.01	0.03	-0.44	0.657	0.853
CERAD	EN_L3_5_IT_2	CPSF7	0.01	0.02	0.30	0.766	0.891
CERAD	EN_L3_5_IT_3	CPSF7	0.00	0.02	0.25	0.799	0.9
CERAD	EN_L5_6_NP	CPSF7	-0.02	0.04	-0.63	0.53	0.875
CERAD	EN_L5_ET	CPSF7	-0.09	0.28	-0.33	0.743	0.999
CERAD	EN_L6B	CPSF7	-0.05	0.03	-1.38	0.168	0.507
CERAD	EN_L6_CT	CPSF7	-0.01	0.03	-0.22	0.829	0.939
CERAD	EN_L6_IT_1	CPSF7	-0.02	0.03	-0.62	0.534	0.819
CERAD	EN_L6_IT_2	CPSF7	-0.05	0.04	-1.26	0.208	0.615
CERAD	Endo	CPSF7	-0.04	0.14	-0.30	0.764	0.925
CERAD	IN_ADARB2	CPSF7	0.02	0.03	0.66	0.511	0.797
CERAD	IN_LAMP5_LHX6	CPSF7	-0.00	0.03	-0.11	0.915	0.978
CERAD	IN_LAMP5_RELN	CPSF7	-0.01	0.03	-0.31	0.756	0.928
CERAD	IN_PVALB	CPSF7	-0.01	0.02	-0.67	0.501	0.828
CERAD	IN_PVALB_CHC	CPSF7	-0.01	0.04	-0.17	0.863	0.967
CERAD	IN_SST	CPSF7	-0.02	0.02	-0.73	0.467	0.79
CERAD	IN_VIP	CPSF7	-0.01	0.02	-0.26	0.793	0.899
CERAD	Micro	CPSF7	0.02	0.02	0.80	0.423	0.699
CERAD	OPC	CPSF7	-0.02	0.02	-0.90	0.37	0.712
CERAD	Oligo	CPSF7	0.04	0.02	2.35	0.0187	0.0825
CERAD	PC	CPSF7	0.01	0.05	0.24	0.811	0.97
CERAD	VLMC	CPSF7	0.00	0.06	0.02	0.982	0.996
CERAD	Astro	CPT1A	-0.05	0.02	-1.96	0.0496	0.149
CERAD	EN_L2_3_IT	CPT1A	-0.11	0.05	-2.37	0.0177	0.0973
CERAD	EN_L3_5_IT_1	CPT1A	-0.05	0.04	-1.02	0.306	0.599
CERAD	EN_L3_5_IT_2	CPT1A	-0.03	0.06	-0.45	0.654	0.828
CERAD	EN_L3_5_IT_3	CPT1A	-0.16	0.06	-2.87	0.00413	0.0318
CERAD	EN_L6_IT_1	CPT1A	-0.12	0.06	-2.16	0.0311	0.238
CERAD	Endo	CPT1A	-0.08	0.07	-1.16	0.248	0.642
CERAD	IN_ADARB2	CPT1A	0.29	0.19	1.52	0.129	0.46
CERAD	IN_PVALB	CPT1A	-0.05	0.04	-1.20	0.232	0.638
CERAD	IN_PVALB_CHC	CPT1A	-0.17	0.05	-3.69	0.000227	0.011
CERAD	IN_SST	CPT1A	-0.10	0.05	-1.94	0.0528	0.35
CERAD	IN_VIP	CPT1A	0.03	0.05	0.54	0.592	0.783
CERAD	Micro	CPT1A	-0.04	0.07	-0.57	0.571	0.804
CERAD	OPC	CPT1A	-0.03	0.03	-0.96	0.336	0.69
CERAD	Oligo	CPT1A	-0.00	0.04	-0.11	0.911	0.954
CERAD	PC	CPT1A	-0.04	0.06	-0.64	0.522	0.908
CERAD	SMC	CPT1A	0.19	0.22	0.86	0.391	0.957
CERAD	VLMC	CPT1A	-0.08	0.06	-1.39	0.165	0.551
CERAD	Astro	CPT1C	-0.05	0.04	-1.16	0.247	0.438
CERAD	EN_L2_3_IT	CPT1C	0.02	0.03	0.63	0.525	0.73
CERAD	EN_L3_5_IT_1	CPT1C	0.06	0.03	1.77	0.0762	0.291
CERAD	EN_L3_5_IT_2	CPT1C	0.04	0.03	1.58	0.115	0.33
CERAD	EN_L3_5_IT_3	CPT1C	0.02	0.03	0.90	0.366	0.592
CERAD	EN_L5_6_NP	CPT1C	0.03	0.04	0.77	0.439	0.837
CERAD	EN_L5_ET	CPT1C	0.14	0.31	0.46	0.647	0.999
CERAD	EN_L6B	CPT1C	-0.00	0.04	-0.01	0.992	0.998
CERAD	EN_L6_CT	CPT1C	0.02	0.04	0.49	0.626	0.853
CERAD	EN_L6_IT_1	CPT1C	0.07	0.04	1.84	0.0656	0.342
CERAD	EN_L6_IT_2	CPT1C	0.09	0.04	2.04	0.0414	0.328
CERAD	IN_ADARB2	CPT1C	-0.10	0.04	-2.67	0.00762	0.123
CERAD	IN_LAMP5_LHX6	CPT1C	0.01	0.04	0.17	0.864	0.962
CERAD	IN_LAMP5_RELN	CPT1C	-0.01	0.03	-0.17	0.862	0.962
CERAD	IN_PVALB	CPT1C	0.05	0.03	1.62	0.104	0.466
CERAD	IN_PVALB_CHC	CPT1C	0.08	0.04	1.97	0.0483	0.327
CERAD	IN_SST	CPT1C	0.02	0.03	0.74	0.459	0.786
CERAD	IN_VIP	CPT1C	-0.01	0.03	-0.36	0.717	0.856
CERAD	Micro	CPT1C	-0.05	0.06	-0.72	0.47	0.736
CERAD	OPC	CPT1C	0.02	0.02	0.76	0.449	0.762
CERAD	Oligo	CPT1C	0.03	0.02	1.28	0.2	0.395
CERAD	Astro	CPT2	-0.08	0.03	-2.64	0.00819	0.0422
CERAD	EN_L2_3_IT	CPT2	-0.02	0.04	-0.56	0.577	0.766
CERAD	EN_L3_5_IT_2	CPT2	0.00	0.05	0.07	0.944	0.979
CERAD	EN_L3_5_IT_3	CPT2	0.04	0.05	0.81	0.421	0.639
CERAD	IN_PVALB	CPT2	0.02	0.05	0.38	0.708	0.914
CERAD	IN_VIP	CPT2	-0.03	0.06	-0.53	0.593	0.784
CERAD	Micro	CPT2	0.00	0.05	0.05	0.96	0.986
CERAD	OPC	CPT2	-0.01	0.04	-0.14	0.887	0.963
CERAD	Oligo	CPT2	-0.00	0.03	-0.10	0.921	0.959
CERAD	Astro	CPTP	0.05	0.05	1.06	0.287	0.483
CERAD	EN_L2_3_IT	CPTP	0.06	0.04	1.58	0.115	0.308
CERAD	EN_L3_5_IT_2	CPTP	0.01	0.06	0.18	0.855	0.937
CERAD	EN_L3_5_IT_3	CPTP	0.01	0.05	0.27	0.787	0.893
CERAD	IN_PVALB	CPTP	0.42	0.14	2.96	0.00307	0.0828
CERAD	IN_VIP	CPTP	-0.01	0.06	-0.25	0.803	0.904
CERAD	Oligo	CPTP	0.02	0.03	0.59	0.556	0.732
CERAD	Astro	CPVL	-0.01	0.06	-0.22	0.828	0.909
CERAD	EN_L2_3_IT	CPVL	0.04	0.06	0.75	0.451	0.675
CERAD	EN_L3_5_IT_1	CPVL	0.14	0.06	2.40	0.0165	0.128
CERAD	EN_L3_5_IT_2	CPVL	-0.04	0.05	-0.81	0.421	0.671
CERAD	EN_L3_5_IT_3	CPVL	0.02	0.04	0.45	0.653	0.81
CERAD	EN_L5_6_NP	CPVL	-0.01	0.05	-0.22	0.829	0.966
CERAD	EN_L6_CT	CPVL	-0.06	0.08	-0.84	0.401	0.712
CERAD	EN_L6_IT_1	CPVL	0.04	0.05	0.86	0.389	0.732
CERAD	EN_L6_IT_2	CPVL	0.06	0.05	1.13	0.257	0.667
CERAD	IN_VIP	CPVL	-0.14	0.06	-2.24	0.0252	0.131
CERAD	Micro	CPVL	0.08	0.06	1.34	0.18	0.452
CERAD	OPC	CPVL	-0.13	0.07	-1.99	0.0469	0.327
CERAD	Oligo	CPVL	0.02	0.03	0.71	0.477	0.671
CERAD	PVM	CPVL	0.04	0.09	0.46	0.647	0.97
CERAD	VLMC	CPVL	-0.09	0.09	-1.00	0.319	0.709
CERAD	Astro	CPXM2	-0.06	0.08	-0.79	0.432	0.624
CERAD	EN_L2_3_IT	CPXM2	-0.03	0.04	-0.77	0.439	0.665
CERAD	EN_L3_5_IT_1	CPXM2	-0.06	0.06	-0.99	0.32	0.612
CERAD	EN_L3_5_IT_2	CPXM2	0.16	0.18	0.86	0.391	0.649
CERAD	EN_L3_5_IT_3	CPXM2	-0.15	0.07	-2.21	0.0269	0.115
CERAD	Oligo	CPXM2	-0.19	0.07	-2.66	0.00784	0.0466
CERAD	Astro	CR1	-0.17	0.17	-1.01	0.31	0.507
CERAD	EN_L2_3_IT	CR1	0.08	0.06	1.39	0.164	0.38
CERAD	Oligo	CR1	0.11	0.07	1.60	0.11	0.27
CERAD	PVM	CR1	-0.08	0.13	-0.62	0.533	0.952
CERAD	Astro	CR1L	-0.17	0.07	-2.29	0.0219	0.0846
CERAD	EN_L2_3_IT	CR1L	-0.10	0.06	-1.75	0.0802	0.246
CERAD	EN_L3_5_IT_2	CR1L	0.01	0.07	0.16	0.872	0.944
CERAD	EN_L3_5_IT_3	CR1L	-0.03	0.07	-0.52	0.602	0.779
CERAD	IN_PVALB	CR1L	-0.06	0.07	-0.83	0.408	0.772
CERAD	Oligo	CR1L	0.04	0.05	0.69	0.49	0.682
CERAD	Oligo	CR2	-0.19	0.09	-2.05	0.0406	0.138
CERAD	EN_L2_3_IT	CRABP2	-0.03	0.04	-0.73	0.467	0.688
CERAD	EN_L3_5_IT_2	CRABP2	-0.01	0.06	-0.23	0.816	0.918
CERAD	EN_L3_5_IT_3	CRABP2	-0.10	0.14	-0.70	0.485	0.695
CERAD	IN_PVALB	CRABP2	0.18	0.14	1.28	0.201	0.604
CERAD	Astro	CRACD	-0.02	0.03	-0.57	0.571	0.736
CERAD	EN_L2_3_IT	CRACD	-0.01	0.04	-0.16	0.869	0.94
CERAD	EN_L3_5_IT_1	CRACD	0.02	0.06	0.25	0.8	0.922
CERAD	EN_L3_5_IT_2	CRACD	-0.04	0.04	-0.97	0.332	0.598
CERAD	EN_L3_5_IT_3	CRACD	0.04	0.03	1.54	0.123	0.308
CERAD	EN_L5_6_NP	CRACD	0.00	0.03	0.01	0.994	0.999
CERAD	EN_L5_ET	CRACD	-0.63	0.37	-1.71	0.0881	0.967
CERAD	EN_L6B	CRACD	0.14	0.05	3.02	0.00255	0.0545
CERAD	EN_L6_CT	CRACD	0.05	0.04	1.04	0.3	0.63
CERAD	EN_L6_IT_1	CRACD	-0.09	0.07	-1.30	0.192	0.554
CERAD	IN_ADARB2	CRACD	0.02	0.02	0.96	0.336	0.676
CERAD	IN_LAMP5_LHX6	CRACD	0.00	0.02	0.07	0.948	0.987
CERAD	IN_LAMP5_RELN	CRACD	0.04	0.02	1.95	0.0508	0.351
CERAD	IN_PVALB	CRACD	0.00	0.02	0.02	0.983	0.995
CERAD	IN_PVALB_CHC	CRACD	-0.04	0.02	-1.91	0.0556	0.353
CERAD	IN_SST	CRACD	0.04	0.02	2.11	0.0345	0.292
CERAD	IN_VIP	CRACD	0.05	0.02	3.10	0.00193	0.0263
CERAD	Micro	CRACD	-0.19	0.06	-3.23	0.00125	0.0169
CERAD	OPC	CRACD	0.01	0.02	0.22	0.826	0.941
CERAD	Oligo	CRACD	-0.06	0.03	-1.94	0.0521	0.163
CERAD	VLMC	CRACD	-0.14	0.09	-1.44	0.149	0.535
CERAD	Astro	CRACDL	-0.05	0.05	-0.97	0.33	0.526
CERAD	EN_L2_3_IT	CRACDL	-0.01	0.02	-0.47	0.638	0.807
CERAD	EN_L3_5_IT_1	CRACDL	0.02	0.02	0.94	0.349	0.64
CERAD	EN_L3_5_IT_2	CRACDL	-0.06	0.02	-2.84	0.00449	0.0423
CERAD	EN_L3_5_IT_3	CRACDL	-0.10	0.02	-4.42	1e-05	0.000342
CERAD	EN_L5_6_NP	CRACDL	-0.09	0.05	-1.81	0.0702	0.478
CERAD	EN_L5_ET	CRACDL	-0.27	0.13	-2.04	0.0412	0.875
CERAD	EN_L6B	CRACDL	-0.14	0.03	-3.98	6.78e-05	0.00521
CERAD	EN_L6_CT	CRACDL	-0.09	0.03	-2.89	0.00386	0.0522
CERAD	EN_L6_IT_1	CRACDL	-0.02	0.03	-0.68	0.498	0.801
CERAD	EN_L6_IT_2	CRACDL	0.03	0.03	0.87	0.385	0.763
CERAD	Endo	CRACDL	-0.06	0.16	-0.38	0.707	0.911
CERAD	IN_ADARB2	CRACDL	-0.02	0.07	-0.35	0.728	0.907
CERAD	IN_PVALB	CRACDL	-0.01	0.06	-0.19	0.847	0.962
CERAD	IN_SST	CRACDL	0.07	0.04	1.93	0.0531	0.35
CERAD	IN_VIP	CRACDL	0.04	0.05	0.88	0.378	0.62
CERAD	Micro	CRACDL	-0.10	0.03	-2.97	0.00297	0.0321
CERAD	OPC	CRACDL	0.03	0.09	0.39	0.695	0.892
CERAD	Oligo	CRACDL	-0.03	0.04	-0.58	0.559	0.735
CERAD	Astro	CRACR2A	0.10	0.04	2.32	0.0202	0.08
CERAD	EN_L2_3_IT	CRACR2A	-0.08	0.04	-2.17	0.0299	0.135
CERAD	EN_L3_5_IT_1	CRACR2A	-0.08	0.07	-1.24	0.216	0.506
CERAD	EN_L3_5_IT_2	CRACR2A	-0.00	0.05	-0.01	0.992	0.997
CERAD	EN_L3_5_IT_3	CRACR2A	-0.02	0.04	-0.59	0.555	0.748
CERAD	EN_L5_6_NP	CRACR2A	-0.02	0.17	-0.13	0.896	0.982
CERAD	EN_L6B	CRACR2A	-0.07	0.08	-0.86	0.391	0.726
CERAD	EN_L6_CT	CRACR2A	-0.11	0.06	-1.85	0.0642	0.284
CERAD	EN_L6_IT_1	CRACR2A	-0.13	0.06	-2.12	0.0342	0.25
CERAD	EN_L6_IT_2	CRACR2A	0.05	0.22	0.21	0.834	0.952
CERAD	IN_ADARB2	CRACR2A	-0.01	0.05	-0.22	0.822	0.942
CERAD	IN_PVALB	CRACR2A	-0.06	0.03	-2.03	0.042	0.321
CERAD	IN_SST	CRACR2A	-0.16	0.05	-2.96	0.00313	0.0896
CERAD	IN_VIP	CRACR2A	0.02	0.04	0.52	0.603	0.79
CERAD	Micro	CRACR2A	0.03	0.04	0.62	0.537	0.783
CERAD	Oligo	CRACR2A	-0.04	0.04	-1.03	0.302	0.514
CERAD	Astro	CRACR2B	-0.15	0.22	-0.70	0.484	0.669
CERAD	Adaptive	CRADD	-0.06	0.13	-0.47	0.638	0.949
CERAD	Astro	CRADD	0.07	0.02	2.76	0.00583	0.0332
CERAD	EN_L2_3_IT	CRADD	-0.00	0.02	-0.07	0.946	0.976
CERAD	EN_L3_5_IT_1	CRADD	0.03	0.04	0.73	0.467	0.733
CERAD	EN_L3_5_IT_2	CRADD	0.07	0.03	2.54	0.0111	0.0761
CERAD	EN_L3_5_IT_3	CRADD	0.03	0.03	1.20	0.232	0.452
CERAD	EN_L5_6_NP	CRADD	-0.01	0.04	-0.31	0.76	0.947
CERAD	EN_L5_ET	CRADD	0.03	0.30	0.11	0.913	0.999
CERAD	EN_L6B	CRADD	0.12	0.04	2.73	0.00628	0.0924
CERAD	EN_L6_CT	CRADD	-0.02	0.03	-0.59	0.553	0.813
CERAD	EN_L6_IT_1	CRADD	0.02	0.04	0.47	0.64	0.872
CERAD	EN_L6_IT_2	CRADD	0.14	0.04	3.20	0.00139	0.0744
CERAD	Endo	CRADD	-0.09	0.07	-1.44	0.15	0.537
CERAD	IN_ADARB2	CRADD	0.03	0.03	0.84	0.398	0.72
CERAD	IN_LAMP5_LHX6	CRADD	0.02	0.04	0.47	0.639	0.879
CERAD	IN_LAMP5_RELN	CRADD	0.02	0.03	0.51	0.61	0.876
CERAD	IN_PVALB	CRADD	0.02	0.03	0.61	0.541	0.848
CERAD	IN_PVALB_CHC	CRADD	-0.02	0.04	-0.46	0.647	0.894
CERAD	IN_SST	CRADD	0.03	0.03	0.93	0.354	0.719
CERAD	IN_VIP	CRADD	0.04	0.02	1.58	0.114	0.318
CERAD	Micro	CRADD	0.01	0.03	0.47	0.642	0.845
CERAD	OPC	CRADD	0.05	0.02	2.39	0.0166	0.218
CERAD	Oligo	CRADD	0.02	0.02	0.86	0.387	0.597
CERAD	PC	CRADD	-0.01	0.06	-0.12	0.903	0.984
CERAD	PVM	CRADD	0.05	0.11	0.43	0.67	0.974
CERAD	SMC	CRADD	0.13	0.16	0.79	0.428	0.969
CERAD	VLMC	CRADD	0.05	0.06	0.77	0.439	0.796
CERAD	Astro	CRAMP1	0.01	0.03	0.27	0.789	0.883
CERAD	EN_L2_3_IT	CRAMP1	0.02	0.03	0.86	0.392	0.626
CERAD	EN_L3_5_IT_1	CRAMP1	0.00	0.06	0.04	0.968	0.988
CERAD	EN_L3_5_IT_2	CRAMP1	-0.06	0.04	-1.61	0.108	0.32
CERAD	EN_L3_5_IT_3	CRAMP1	-0.07	0.03	-2.03	0.0429	0.155
CERAD	EN_L6B	CRAMP1	-0.05	0.14	-0.32	0.749	0.912
CERAD	EN_L6_CT	CRAMP1	0.09	0.06	1.49	0.137	0.431
CERAD	EN_L6_IT_1	CRAMP1	-0.00	0.05	-0.09	0.93	0.982
CERAD	IN_ADARB2	CRAMP1	-0.02	0.06	-0.36	0.723	0.904
CERAD	IN_LAMP5_LHX6	CRAMP1	0.04	0.06	0.67	0.503	0.807
CERAD	IN_LAMP5_RELN	CRAMP1	-0.01	0.05	-0.11	0.911	0.978
CERAD	IN_PVALB	CRAMP1	0.00	0.03	0.13	0.894	0.974
CERAD	IN_SST	CRAMP1	-0.01	0.04	-0.33	0.738	0.91
CERAD	IN_VIP	CRAMP1	0.00	0.04	0.12	0.902	0.955
CERAD	Micro	CRAMP1	0.06	0.05	1.32	0.188	0.461
CERAD	OPC	CRAMP1	-0.02	0.04	-0.69	0.491	0.788
CERAD	Oligo	CRAMP1	0.06	0.03	2.13	0.0329	0.12
CERAD	Astro	CRAT	-0.01	0.03	-0.27	0.783	0.881
CERAD	EN_L2_3_IT	CRAT	-0.01	0.03	-0.56	0.573	0.764
CERAD	EN_L3_5_IT_1	CRAT	-0.03	0.05	-0.52	0.601	0.822
CERAD	EN_L3_5_IT_2	CRAT	-0.05	0.03	-1.45	0.147	0.379
CERAD	EN_L3_5_IT_3	CRAT	-0.00	0.04	-0.03	0.979	0.991
CERAD	EN_L5_6_NP	CRAT	-0.02	0.13	-0.17	0.862	0.977
CERAD	EN_L6B	CRAT	-0.02	0.15	-0.12	0.904	0.968
CERAD	EN_L6_CT	CRAT	0.28	0.15	1.87	0.0616	0.278
CERAD	EN_L6_IT_1	CRAT	-0.03	0.05	-0.52	0.601	0.855
CERAD	IN_ADARB2	CRAT	-0.01	0.06	-0.25	0.806	0.937
CERAD	IN_LAMP5_RELN	CRAT	-0.13	0.05	-2.48	0.0131	0.198
CERAD	IN_PVALB	CRAT	0.01	0.04	0.34	0.737	0.925
CERAD	IN_SST	CRAT	0.04	0.05	0.74	0.458	0.786
CERAD	IN_VIP	CRAT	-0.04	0.03	-1.13	0.257	0.502
CERAD	OPC	CRAT	-0.01	0.04	-0.17	0.862	0.955
CERAD	Oligo	CRAT	0.03	0.02	1.10	0.27	0.48
CERAD	Astro	CRB1	0.01	0.02	0.38	0.703	0.828
CERAD	EN_L2_3_IT	CRB1	-0.10	0.04	-2.74	0.00624	0.0494
CERAD	EN_L3_5_IT_1	CRB1	0.01	0.05	0.12	0.904	0.964
CERAD	EN_L3_5_IT_2	CRB1	0.03	0.03	1.06	0.289	0.555
CERAD	EN_L3_5_IT_3	CRB1	0.05	0.03	1.93	0.0531	0.18
CERAD	EN_L5_6_NP	CRB1	-0.03	0.05	-0.67	0.505	0.865
CERAD	EN_L5_ET	CRB1	-0.06	0.24	-0.24	0.813	0.999
CERAD	EN_L6B	CRB1	-0.05	0.06	-0.91	0.361	0.703
CERAD	EN_L6_CT	CRB1	0.10	0.04	2.48	0.0131	0.114
CERAD	EN_L6_IT_1	CRB1	-0.11	0.05	-2.21	0.0273	0.224
CERAD	EN_L6_IT_2	CRB1	-0.24	0.07	-3.35	0.000813	0.0599
CERAD	IN_ADARB2	CRB1	0.02	0.04	0.57	0.568	0.83
CERAD	IN_LAMP5_LHX6	CRB1	-0.02	0.03	-0.54	0.59	0.853
CERAD	IN_LAMP5_RELN	CRB1	0.04	0.03	1.17	0.244	0.648
CERAD	IN_PVALB	CRB1	0.03	0.03	1.03	0.304	0.702
CERAD	IN_PVALB_CHC	CRB1	0.12	0.04	2.80	0.00504	0.0955
CERAD	IN_SST	CRB1	-0.08	0.03	-2.56	0.0104	0.169
CERAD	IN_VIP	CRB1	0.11	0.03	4.02	5.7e-05	0.00267
CERAD	Micro	CRB1	-0.08	0.05	-1.43	0.153	0.41
CERAD	OPC	CRB1	0.04	0.02	1.43	0.154	0.518
CERAD	Oligo	CRB1	0.07	0.03	2.82	0.00485	0.0338
CERAD	Astro	CRB2	0.13	0.03	3.85	0.000116	0.00191
CERAD	EN_L2_3_IT	CRB2	-0.12	0.04	-3.06	0.00223	0.0254
CERAD	EN_L3_5_IT_2	CRB2	0.05	0.14	0.33	0.741	0.877
CERAD	EN_L3_5_IT_3	CRB2	-0.16	0.05	-3.19	0.00143	0.0149
CERAD	Oligo	CRB2	-0.07	0.04	-1.74	0.0827	0.223
CERAD	Astro	CRBN	0.03	0.02	2.04	0.0413	0.132
CERAD	EN_L2_3_IT	CRBN	0.02	0.02	1.61	0.106	0.294
CERAD	EN_L3_5_IT_1	CRBN	0.01	0.02	0.29	0.772	0.909
CERAD	EN_L3_5_IT_2	CRBN	0.04	0.02	2.12	0.0338	0.156
CERAD	EN_L3_5_IT_3	CRBN	0.02	0.02	1.10	0.27	0.495
CERAD	EN_L5_6_NP	CRBN	0.01	0.03	0.20	0.843	0.971
CERAD	EN_L5_ET	CRBN	-0.30	0.22	-1.40	0.162	0.991
CERAD	EN_L6B	CRBN	0.04	0.03	1.39	0.165	0.503
CERAD	EN_L6_CT	CRBN	0.06	0.02	2.39	0.017	0.132
CERAD	EN_L6_IT_1	CRBN	0.05	0.02	2.13	0.0331	0.245
CERAD	EN_L6_IT_2	CRBN	0.03	0.03	0.78	0.434	0.796
CERAD	Endo	CRBN	0.10	0.05	1.91	0.0566	0.357
CERAD	IN_ADARB2	CRBN	0.03	0.03	1.30	0.195	0.539
CERAD	IN_LAMP5_LHX6	CRBN	-0.01	0.03	-0.20	0.843	0.954
CERAD	IN_LAMP5_RELN	CRBN	0.03	0.03	1.20	0.231	0.638
CERAD	IN_PVALB	CRBN	0.04	0.02	2.21	0.0274	0.262
CERAD	IN_PVALB_CHC	CRBN	-0.03	0.03	-0.87	0.386	0.761
CERAD	IN_SST	CRBN	0.01	0.02	0.37	0.713	0.902
CERAD	IN_VIP	CRBN	0.04	0.02	2.55	0.0106	0.0765
CERAD	Micro	CRBN	0.10	0.03	3.79	0.000151	0.00324
CERAD	OPC	CRBN	0.03	0.02	1.74	0.0817	0.41
CERAD	Oligo	CRBN	0.06	0.01	3.95	7.89e-05	0.00201
CERAD	PC	CRBN	0.01	0.06	0.15	0.883	0.982
CERAD	PVM	CRBN	0.14	0.16	0.88	0.379	0.89
CERAD	VLMC	CRBN	0.02	0.06	0.42	0.673	0.909
CERAD	Astro	CRCP	0.01	0.03	0.30	0.767	0.87
CERAD	EN_L2_3_IT	CRCP	0.04	0.02	1.52	0.129	0.33
CERAD	EN_L3_5_IT_1	CRCP	-0.05	0.05	-1.01	0.314	0.606
CERAD	EN_L3_5_IT_2	CRCP	0.05	0.03	1.58	0.114	0.328
CERAD	EN_L3_5_IT_3	CRCP	0.07	0.04	2.04	0.0418	0.153
CERAD	EN_L5_6_NP	CRCP	-0.20	0.16	-1.24	0.216	0.678
CERAD	EN_L6B	CRCP	0.14	0.16	0.86	0.39	0.726
CERAD	EN_L6_CT	CRCP	0.15	0.15	1.06	0.291	0.62
CERAD	EN_L6_IT_1	CRCP	-0.08	0.05	-1.54	0.122	0.458
CERAD	IN_ADARB2	CRCP	0.09	0.05	1.63	0.104	0.42
CERAD	IN_LAMP5_RELN	CRCP	-0.01	0.06	-0.24	0.812	0.945
CERAD	IN_PVALB	CRCP	0.03	0.04	0.66	0.51	0.832
CERAD	IN_SST	CRCP	-0.00	0.05	-0.05	0.959	0.988
CERAD	IN_VIP	CRCP	-0.02	0.03	-0.51	0.608	0.792
CERAD	Micro	CRCP	-0.09	0.06	-1.66	0.0975	0.316
CERAD	OPC	CRCP	-0.05	0.04	-1.20	0.231	0.601
CERAD	Oligo	CRCP	-0.01	0.02	-0.38	0.703	0.835
CERAD	Adaptive	CREB1	-0.18	0.11	-1.57	0.116	0.673
CERAD	Astro	CREB1	-0.04	0.02	-2.65	0.008	0.0414
CERAD	EN_L2_3_IT	CREB1	0.04	0.02	2.51	0.0121	0.0766
CERAD	EN_L3_5_IT_1	CREB1	0.07	0.02	2.91	0.00365	0.0535
CERAD	EN_L3_5_IT_2	CREB1	0.04	0.02	2.10	0.0354	0.161
CERAD	EN_L3_5_IT_3	CREB1	0.04	0.02	2.30	0.0215	0.0984
CERAD	EN_L5_6_NP	CREB1	0.04	0.04	1.15	0.251	0.709
CERAD	EN_L5_ET	CREB1	-0.15	0.38	-0.40	0.688	0.999
CERAD	EN_L6B	CREB1	0.03	0.03	0.84	0.404	0.736
CERAD	EN_L6_CT	CREB1	0.05	0.03	1.83	0.0672	0.291
CERAD	EN_L6_IT_1	CREB1	0.02	0.03	0.59	0.555	0.83
CERAD	EN_L6_IT_2	CREB1	0.06	0.04	1.69	0.0906	0.443
CERAD	Endo	CREB1	-0.03	0.05	-0.53	0.595	0.86
CERAD	IN_ADARB2	CREB1	0.03	0.03	1.25	0.211	0.557
CERAD	IN_LAMP5_LHX6	CREB1	0.03	0.03	0.95	0.342	0.699
CERAD	IN_LAMP5_RELN	CREB1	0.01	0.03	0.35	0.724	0.919
CERAD	IN_PVALB	CREB1	0.02	0.02	1.19	0.235	0.641
CERAD	IN_PVALB_CHC	CREB1	0.07	0.03	2.26	0.0241	0.229
CERAD	IN_SST	CREB1	-0.02	0.02	-0.74	0.457	0.785
CERAD	IN_VIP	CREB1	0.03	0.02	1.69	0.0908	0.279
CERAD	Micro	CREB1	-0.01	0.02	-0.45	0.65	0.848
CERAD	OPC	CREB1	-0.02	0.02	-1.54	0.123	0.479
CERAD	Oligo	CREB1	0.02	0.01	1.19	0.235	0.439
CERAD	PC	CREB1	0.02	0.05	0.50	0.617	0.936
CERAD	PVM	CREB1	0.05	0.06	0.73	0.468	0.932
CERAD	SMC	CREB1	0.21	0.25	0.84	0.403	0.959
CERAD	VLMC	CREB1	0.02	0.05	0.36	0.722	0.924
CERAD	Astro	CREB3	-0.01	0.04	-0.40	0.69	0.82
CERAD	EN_L2_3_IT	CREB3	0.00	0.03	0.09	0.924	0.966
CERAD	EN_L3_5_IT_1	CREB3	-0.02	0.05	-0.33	0.74	0.894
CERAD	EN_L3_5_IT_2	CREB3	-0.01	0.04	-0.30	0.762	0.888
CERAD	EN_L3_5_IT_3	CREB3	0.03	0.04	0.81	0.418	0.637
CERAD	EN_L6_IT_1	CREB3	0.01	0.19	0.06	0.954	0.987
CERAD	IN_PVALB	CREB3	-0.03	0.05	-0.69	0.489	0.822
CERAD	IN_SST	CREB3	-0.05	0.06	-0.99	0.323	0.697
CERAD	IN_VIP	CREB3	-0.08	0.04	-1.99	0.0463	0.188
CERAD	OPC	CREB3	0.06	0.05	1.33	0.184	0.556
CERAD	Oligo	CREB3	0.01	0.02	0.23	0.821	0.903
CERAD	Astro	CREB3L1	0.07	0.07	0.96	0.335	0.531
CERAD	EN_L2_3_IT	CREB3L1	-0.12	0.06	-2.13	0.0333	0.144
CERAD	EN_L3_5_IT_3	CREB3L1	-0.42	0.07	-5.96	2.54e-09	4.53e-07
CERAD	EN_L5_6_NP	CREB3L1	-0.03	0.19	-0.15	0.878	0.98
CERAD	EN_L6B	CREB3L1	-0.37	0.20	-1.84	0.0651	0.326
CERAD	EN_L6_CT	CREB3L1	-0.60	0.21	-2.79	0.00519	0.0622
CERAD	OPC	CREB3L1	-0.04	0.03	-1.44	0.149	0.512
CERAD	Oligo	CREB3L1	-0.16	0.08	-2.07	0.0384	0.133
CERAD	Astro	CREB3L2	-0.02	0.02	-0.81	0.419	0.613
CERAD	EN_L2_3_IT	CREB3L2	-0.11	0.03	-4.03	5.58e-05	0.00222
CERAD	EN_L3_5_IT_1	CREB3L2	-0.11	0.05	-2.13	0.0331	0.186
CERAD	EN_L3_5_IT_2	CREB3L2	-0.10	0.03	-3.13	0.00175	0.0224
CERAD	EN_L3_5_IT_3	CREB3L2	-0.04	0.04	-0.97	0.333	0.562
CERAD	EN_L5_6_NP	CREB3L2	0.14	0.16	0.87	0.383	0.8
CERAD	EN_L6B	CREB3L2	-0.18	0.07	-2.70	0.00692	0.0963
CERAD	EN_L6_CT	CREB3L2	-0.09	0.06	-1.47	0.141	0.437
CERAD	EN_L6_IT_1	CREB3L2	-0.05	0.06	-0.75	0.455	0.778
CERAD	EN_L6_IT_2	CREB3L2	-0.03	0.06	-0.43	0.666	0.897
CERAD	Endo	CREB3L2	0.00	0.07	0.06	0.952	0.985
CERAD	IN_ADARB2	CREB3L2	-0.08	0.05	-1.51	0.132	0.462
CERAD	IN_PVALB	CREB3L2	0.02	0.03	0.72	0.474	0.813
CERAD	IN_PVALB_CHC	CREB3L2	0.03	0.16	0.21	0.835	0.96
CERAD	IN_SST	CREB3L2	0.00	0.04	0.10	0.922	0.978
CERAD	IN_VIP	CREB3L2	-0.08	0.03	-2.59	0.00952	0.0717
CERAD	Micro	CREB3L2	0.02	0.03	0.79	0.431	0.705
CERAD	OPC	CREB3L2	-0.03	0.02	-1.76	0.0789	0.404
CERAD	Oligo	CREB3L2	0.04	0.02	1.97	0.049	0.156
CERAD	PC	CREB3L2	0.04	0.08	0.47	0.64	0.944
CERAD	PVM	CREB3L2	0.06	0.08	0.80	0.425	0.905
CERAD	SMC	CREB3L2	-0.11	0.12	-0.93	0.351	0.955
CERAD	VLMC	CREB3L2	-0.01	0.07	-0.17	0.868	0.97
CERAD	Astro	CREB3L3	0.05	0.07	0.70	0.483	0.668
CERAD	EN_L2_3_IT	CREB3L3	-0.01	0.05	-0.23	0.815	0.91
CERAD	EN_L3_5_IT_2	CREB3L3	0.00	0.16	0.01	0.989	0.997
CERAD	Oligo	CREB3L3	-0.02	0.06	-0.38	0.706	0.836
CERAD	Astro	CREB3L4	-0.06	0.04	-1.44	0.149	0.314
CERAD	EN_L2_3_IT	CREB3L4	-0.03	0.06	-0.46	0.645	0.812
CERAD	OPC	CREB3L4	0.19	0.14	1.31	0.191	0.562
CERAD	Oligo	CREB3L4	-0.03	0.03	-0.98	0.329	0.542
CERAD	Astro	CREB5	0.62	0.05	12.76	2.76e-37	5.46e-33
CERAD	EN_L2_3_IT	CREB5	-0.08	0.04	-2.20	0.0278	0.129
CERAD	EN_L3_5_IT_1	CREB5	0.04	0.05	0.76	0.449	0.72
CERAD	EN_L3_5_IT_2	CREB5	-0.26	0.05	-5.65	1.59e-08	2.77e-06
CERAD	EN_L3_5_IT_3	CREB5	-0.16	0.05	-3.10	0.00193	0.0186
CERAD	EN_L5_6_NP	CREB5	-0.18	0.07	-2.60	0.00938	0.221
CERAD	EN_L5_ET	CREB5	-0.02	0.23	-0.10	0.921	0.999
CERAD	EN_L6B	CREB5	-0.12	0.08	-1.48	0.138	0.464
CERAD	EN_L6_CT	CREB5	-0.36	0.07	-4.91	9.11e-07	0.000112
CERAD	EN_L6_IT_1	CREB5	-0.04	0.06	-0.62	0.532	0.818
CERAD	EN_L6_IT_2	CREB5	0.21	0.07	2.90	0.00374	0.112
CERAD	Endo	CREB5	-0.02	0.24	-0.08	0.936	0.982
CERAD	IN_ADARB2	CREB5	-0.08	0.06	-1.35	0.176	0.52
CERAD	IN_LAMP5_RELN	CREB5	-0.03	0.06	-0.45	0.653	0.894
CERAD	IN_PVALB	CREB5	-0.22	0.06	-3.97	7.23e-05	0.00911
CERAD	IN_PVALB_CHC	CREB5	-0.35	0.07	-5.32	1.04e-07	4.05e-05
CERAD	IN_SST	CREB5	-0.11	0.05	-2.23	0.0261	0.256
CERAD	IN_VIP	CREB5	0.05	0.04	1.34	0.18	0.412
CERAD	Micro	CREB5	-0.10	0.06	-1.71	0.0876	0.297
CERAD	OPC	CREB5	0.02	0.02	1.03	0.303	0.663
CERAD	Oligo	CREB5	-0.03	0.02	-1.42	0.156	0.339
CERAD	PVM	CREB5	0.10	0.28	0.36	0.721	0.979
CERAD	VLMC	CREB5	-0.09	0.08	-1.10	0.271	0.664
CERAD	Adaptive	CREBBP	-0.08	0.07	-1.10	0.271	0.827
CERAD	Astro	CREBBP	0.02	0.02	1.25	0.21	0.393
CERAD	EN_L2_3_IT	CREBBP	0.03	0.01	2.25	0.0244	0.119
CERAD	EN_L3_5_IT_1	CREBBP	0.01	0.02	0.44	0.66	0.855
CERAD	EN_L3_5_IT_2	CREBBP	0.01	0.02	0.86	0.391	0.649
CERAD	EN_L3_5_IT_3	CREBBP	0.02	0.02	0.91	0.363	0.589
CERAD	EN_L5_6_NP	CREBBP	-0.02	0.02	-0.80	0.421	0.826
CERAD	EN_L5_ET	CREBBP	-0.10	0.21	-0.46	0.643	0.999
CERAD	EN_L6B	CREBBP	0.03	0.02	1.28	0.202	0.55
CERAD	EN_L6_CT	CREBBP	-0.01	0.02	-0.62	0.536	0.802
CERAD	EN_L6_IT_1	CREBBP	0.03	0.02	1.79	0.0737	0.362
CERAD	EN_L6_IT_2	CREBBP	0.03	0.03	1.14	0.256	0.666
CERAD	Endo	CREBBP	-0.00	0.04	-0.02	0.987	0.995
CERAD	IN_ADARB2	CREBBP	-0.03	0.02	-1.26	0.207	0.552
CERAD	IN_LAMP5_LHX6	CREBBP	0.02	0.02	1.16	0.246	0.616
CERAD	IN_LAMP5_RELN	CREBBP	0.04	0.02	2.12	0.0343	0.298
CERAD	IN_PVALB	CREBBP	-0.00	0.02	-0.23	0.819	0.952
CERAD	IN_PVALB_CHC	CREBBP	-0.03	0.02	-1.18	0.237	0.653
CERAD	IN_SST	CREBBP	0.00	0.02	0.26	0.796	0.93
CERAD	IN_VIP	CREBBP	0.03	0.01	1.76	0.078	0.256
CERAD	Micro	CREBBP	0.02	0.02	1.26	0.208	0.487
CERAD	OPC	CREBBP	0.01	0.02	0.48	0.633	0.867
CERAD	Oligo	CREBBP	0.07	0.02	3.79	0.000152	0.0032
CERAD	PC	CREBBP	0.08	0.04	2.05	0.0408	0.554
CERAD	PVM	CREBBP	0.01	0.05	0.17	0.864	0.992
CERAD	SMC	CREBBP	0.01	0.11	0.08	0.938	0.997
CERAD	VLMC	CREBBP	-0.03	0.04	-0.92	0.359	0.739
CERAD	Astro	CREBL2	-0.08	0.02	-3.40	0.00067	0.00682
CERAD	EN_L2_3_IT	CREBL2	0.05	0.02	2.45	0.0144	0.0852
CERAD	EN_L3_5_IT_1	CREBL2	0.04	0.03	1.15	0.249	0.543
CERAD	EN_L3_5_IT_2	CREBL2	0.06	0.02	2.44	0.0145	0.0906
CERAD	EN_L3_5_IT_3	CREBL2	0.06	0.02	2.60	0.00925	0.0549
CERAD	EN_L5_6_NP	CREBL2	0.06	0.04	1.38	0.167	0.631
CERAD	EN_L6B	CREBL2	0.08	0.04	2.09	0.0367	0.244
CERAD	EN_L6_CT	CREBL2	0.00	0.04	0.05	0.961	0.986
CERAD	EN_L6_IT_1	CREBL2	0.06	0.03	1.95	0.0515	0.308
CERAD	EN_L6_IT_2	CREBL2	0.06	0.05	1.26	0.207	0.615
CERAD	IN_ADARB2	CREBL2	-0.02	0.04	-0.42	0.677	0.884
CERAD	IN_LAMP5_LHX6	CREBL2	0.05	0.05	1.01	0.312	0.679
CERAD	IN_LAMP5_RELN	CREBL2	0.09	0.04	2.16	0.031	0.285
CERAD	IN_PVALB	CREBL2	0.02	0.03	0.70	0.486	0.82
CERAD	IN_PVALB_CHC	CREBL2	-0.07	0.05	-1.39	0.164	0.569
CERAD	IN_SST	CREBL2	0.03	0.03	1.01	0.311	0.688
CERAD	IN_VIP	CREBL2	0.02	0.02	0.74	0.458	0.686
CERAD	Micro	CREBL2	0.04	0.04	1.09	0.276	0.567
CERAD	OPC	CREBL2	0.02	0.02	0.74	0.46	0.769
CERAD	Oligo	CREBL2	0.05	0.02	2.88	0.00402	0.0296
CERAD	PVM	CREBL2	-0.02	0.09	-0.18	0.861	0.992
CERAD	Adaptive	CREBRF	0.11	0.09	1.23	0.217	0.817
CERAD	Astro	CREBRF	0.02	0.02	1.02	0.308	0.505
CERAD	EN_L2_3_IT	CREBRF	0.02	0.01	1.39	0.166	0.383
CERAD	EN_L3_5_IT_1	CREBRF	0.03	0.02	1.58	0.115	0.365
CERAD	EN_L3_5_IT_2	CREBRF	-0.01	0.02	-0.34	0.731	0.872
CERAD	EN_L3_5_IT_3	CREBRF	0.02	0.02	0.99	0.324	0.553
CERAD	EN_L5_6_NP	CREBRF	0.01	0.03	0.50	0.616	0.905
CERAD	EN_L5_ET	CREBRF	-0.06	0.27	-0.22	0.826	0.999
CERAD	EN_L6B	CREBRF	0.04	0.02	1.62	0.106	0.411
CERAD	EN_L6_CT	CREBRF	-0.04	0.02	-1.86	0.0628	0.28
CERAD	EN_L6_IT_1	CREBRF	0.04	0.02	1.63	0.102	0.424
CERAD	EN_L6_IT_2	CREBRF	-0.02	0.03	-0.76	0.448	0.803
CERAD	Endo	CREBRF	0.02	0.05	0.46	0.644	0.884
CERAD	IN_ADARB2	CREBRF	0.02	0.02	0.71	0.476	0.775
CERAD	IN_LAMP5_LHX6	CREBRF	0.04	0.03	1.30	0.195	0.565
CERAD	IN_LAMP5_RELN	CREBRF	0.01	0.02	0.52	0.601	0.871
CERAD	IN_PVALB	CREBRF	-0.01	0.02	-0.32	0.747	0.929
CERAD	IN_PVALB_CHC	CREBRF	-0.03	0.03	-0.88	0.381	0.758
CERAD	IN_SST	CREBRF	-0.03	0.02	-1.51	0.132	0.503
CERAD	IN_VIP	CREBRF	0.02	0.02	1.31	0.189	0.424
CERAD	Micro	CREBRF	0.13	0.04	3.31	0.000932	0.0136
CERAD	OPC	CREBRF	0.03	0.03	0.99	0.322	0.679
CERAD	Oligo	CREBRF	0.12	0.02	5.06	4.2e-07	6.36e-05
CERAD	PC	CREBRF	0.03	0.05	0.69	0.491	0.897
CERAD	PVM	CREBRF	0.14	0.08	1.66	0.0977	0.677
CERAD	SMC	CREBRF	0.06	0.21	0.26	0.791	0.982
CERAD	VLMC	CREBRF	0.02	0.05	0.37	0.714	0.923
CERAD	Astro	CREBZF	0.04	0.02	2.15	0.0317	0.11
CERAD	EN_L2_3_IT	CREBZF	-0.04	0.02	-2.47	0.0136	0.0822
CERAD	EN_L3_5_IT_1	CREBZF	-0.02	0.02	-0.69	0.487	0.746
CERAD	EN_L3_5_IT_2	CREBZF	-0.02	0.02	-1.06	0.29	0.556
CERAD	EN_L3_5_IT_3	CREBZF	0.00	0.02	0.29	0.773	0.885
CERAD	EN_L5_6_NP	CREBZF	-0.00	0.03	-0.03	0.976	0.997
CERAD	EN_L5_ET	CREBZF	-0.52	0.28	-1.87	0.0613	0.924
CERAD	EN_L6B	CREBZF	-0.00	0.03	-0.12	0.902	0.968
CERAD	EN_L6_CT	CREBZF	-0.01	0.03	-0.47	0.64	0.86
CERAD	EN_L6_IT_1	CREBZF	-0.03	0.02	-1.40	0.161	0.514
CERAD	EN_L6_IT_2	CREBZF	0.01	0.03	0.45	0.654	0.895
CERAD	Endo	CREBZF	-0.02	0.05	-0.37	0.711	0.911
CERAD	IN_ADARB2	CREBZF	-0.02	0.03	-0.93	0.355	0.69
CERAD	IN_LAMP5_LHX6	CREBZF	0.00	0.03	0.14	0.887	0.968
CERAD	IN_LAMP5_RELN	CREBZF	-0.00	0.02	-0.14	0.89	0.97
CERAD	IN_PVALB	CREBZF	-0.03	0.02	-1.58	0.115	0.487
CERAD	IN_PVALB_CHC	CREBZF	-0.06	0.03	-1.97	0.0486	0.328
CERAD	IN_SST	CREBZF	-0.02	0.02	-0.88	0.377	0.736
CERAD	IN_VIP	CREBZF	-0.01	0.02	-0.65	0.513	0.728
CERAD	Micro	CREBZF	-0.00	0.03	-0.02	0.987	0.995
CERAD	OPC	CREBZF	-0.03	0.02	-1.74	0.082	0.411
CERAD	Oligo	CREBZF	-0.03	0.02	-1.63	0.104	0.26
CERAD	PC	CREBZF	-0.13	0.05	-2.61	0.00913	0.436
CERAD	VLMC	CREBZF	-0.05	0.05	-0.95	0.341	0.729
CERAD	Astro	CREG1	-0.01	0.03	-0.34	0.733	0.847
CERAD	EN_L2_3_IT	CREG1	-0.05	0.02	-2.51	0.0121	0.0766
CERAD	EN_L3_5_IT_1	CREG1	-0.06	0.03	-2.29	0.0218	0.148
CERAD	EN_L3_5_IT_2	CREG1	-0.02	0.02	-0.72	0.47	0.709
CERAD	EN_L3_5_IT_3	CREG1	-0.02	0.02	-1.03	0.304	0.533
CERAD	EN_L5_6_NP	CREG1	0.04	0.04	0.96	0.336	0.77
CERAD	EN_L6B	CREG1	0.01	0.04	0.17	0.869	0.958
CERAD	EN_L6_CT	CREG1	-0.03	0.04	-0.95	0.343	0.668
CERAD	EN_L6_IT_1	CREG1	-0.06	0.03	-1.87	0.0613	0.331
CERAD	EN_L6_IT_2	CREG1	-0.06	0.05	-1.30	0.193	0.596
CERAD	IN_ADARB2	CREG1	-0.03	0.03	-0.98	0.326	0.667
CERAD	IN_LAMP5_LHX6	CREG1	-0.05	0.04	-1.25	0.211	0.582
CERAD	IN_LAMP5_RELN	CREG1	0.03	0.03	0.94	0.35	0.729
CERAD	IN_PVALB	CREG1	-0.03	0.03	-0.83	0.405	0.769
CERAD	IN_PVALB_CHC	CREG1	0.08	0.06	1.34	0.182	0.59
CERAD	IN_SST	CREG1	0.02	0.03	0.80	0.422	0.765
CERAD	IN_VIP	CREG1	0.01	0.02	0.52	0.603	0.79
CERAD	Micro	CREG1	0.00	0.04	0.08	0.939	0.978
CERAD	OPC	CREG1	-0.03	0.03	-0.84	0.399	0.731
CERAD	Oligo	CREG1	-0.02	0.02	-0.98	0.325	0.537
CERAD	PVM	CREG1	0.16	0.09	1.78	0.0746	0.658
CERAD	Astro	CREG2	-0.11	0.05	-2.18	0.0289	0.103
CERAD	EN_L2_3_IT	CREG2	0.01	0.02	0.46	0.642	0.81
CERAD	EN_L3_5_IT_1	CREG2	-0.05	0.03	-1.56	0.12	0.373
CERAD	EN_L3_5_IT_2	CREG2	-0.02	0.03	-0.58	0.559	0.771
CERAD	EN_L3_5_IT_3	CREG2	0.02	0.03	0.70	0.486	0.696
CERAD	EN_L5_6_NP	CREG2	0.05	0.07	0.72	0.469	0.847
CERAD	EN_L5_ET	CREG2	0.61	0.23	2.67	0.00754	0.579
CERAD	EN_L6B	CREG2	-0.06	0.05	-1.21	0.225	0.582
CERAD	EN_L6_CT	CREG2	-0.02	0.03	-0.47	0.641	0.86
CERAD	EN_L6_IT_1	CREG2	-0.06	0.03	-2.04	0.0415	0.279
CERAD	EN_L6_IT_2	CREG2	-0.02	0.04	-0.55	0.585	0.864
CERAD	IN_ADARB2	CREG2	0.04	0.04	1.01	0.31	0.652
CERAD	IN_LAMP5_LHX6	CREG2	-0.02	0.05	-0.43	0.669	0.891
CERAD	IN_LAMP5_RELN	CREG2	-0.01	0.04	-0.29	0.768	0.933
CERAD	IN_PVALB	CREG2	0.02	0.03	0.54	0.589	0.871
CERAD	IN_PVALB_CHC	CREG2	-0.07	0.05	-1.35	0.179	0.588
CERAD	IN_SST	CREG2	0.03	0.03	1.11	0.266	0.655
CERAD	IN_VIP	CREG2	0.03	0.02	1.36	0.175	0.404
CERAD	Micro	CREG2	-0.17	0.06	-2.75	0.00601	0.0514
CERAD	OPC	CREG2	-0.17	0.05	-3.25	0.00117	0.0674
CERAD	Oligo	CREG2	-0.03	0.04	-0.80	0.424	0.629
CERAD	Astro	CRELD2	-0.01	0.03	-0.41	0.683	0.815
CERAD	EN_L2_3_IT	CRELD2	-0.10	0.03	-3.32	0.000915	0.0143
CERAD	EN_L3_5_IT_1	CRELD2	-0.02	0.06	-0.29	0.773	0.91
CERAD	EN_L3_5_IT_2	CRELD2	-0.10	0.04	-2.27	0.0231	0.121
CERAD	EN_L3_5_IT_3	CRELD2	-0.07	0.04	-1.61	0.108	0.285
CERAD	EN_L5_6_NP	CRELD2	-0.23	0.17	-1.38	0.168	0.631
CERAD	EN_L6B	CRELD2	-0.03	0.14	-0.19	0.846	0.951
CERAD	EN_L6_CT	CRELD2	-0.06	0.18	-0.36	0.718	0.894
CERAD	EN_L6_IT_1	CRELD2	0.04	0.05	0.69	0.488	0.796
CERAD	IN_ADARB2	CRELD2	-0.09	0.06	-1.37	0.172	0.515
CERAD	IN_LAMP5_RELN	CRELD2	-0.01	0.05	-0.23	0.82	0.947
CERAD	IN_PVALB	CRELD2	0.03	0.04	0.82	0.412	0.773
CERAD	IN_SST	CRELD2	-0.05	0.05	-0.96	0.338	0.708
CERAD	IN_VIP	CRELD2	-0.10	0.04	-2.87	0.00408	0.0417
CERAD	Micro	CRELD2	-0.14	0.07	-2.06	0.0395	0.182
CERAD	OPC	CRELD2	-0.02	0.04	-0.45	0.655	0.878
CERAD	Oligo	CRELD2	-0.10	0.03	-3.69	0.000226	0.00413
CERAD	Adaptive	CREM	0.08	0.14	0.55	0.58	0.944
CERAD	Astro	CREM	-0.01	0.03	-0.33	0.738	0.851
CERAD	EN_L2_3_IT	CREM	0.01	0.02	0.59	0.558	0.755
CERAD	EN_L3_5_IT_1	CREM	-0.02	0.03	-0.76	0.447	0.72
CERAD	EN_L3_5_IT_2	CREM	-0.00	0.02	-0.01	0.991	0.997
CERAD	EN_L3_5_IT_3	CREM	-0.04	0.02	-1.56	0.119	0.301
CERAD	EN_L5_6_NP	CREM	0.05	0.04	1.25	0.211	0.676
CERAD	EN_L5_ET	CREM	0.66	0.31	2.09	0.0366	0.874
CERAD	EN_L6B	CREM	-0.01	0.05	-0.26	0.792	0.93
CERAD	EN_L6_CT	CREM	-0.09	0.04	-2.54	0.0112	0.103
CERAD	EN_L6_IT_1	CREM	-0.00	0.03	-0.06	0.951	0.987
CERAD	EN_L6_IT_2	CREM	0.07	0.05	1.52	0.128	0.511
CERAD	Endo	CREM	0.03	0.08	0.35	0.723	0.914
CERAD	IN_ADARB2	CREM	0.02	0.04	0.64	0.524	0.804
CERAD	IN_LAMP5_LHX6	CREM	0.05	0.04	1.15	0.249	0.619
CERAD	IN_LAMP5_RELN	CREM	-0.01	0.04	-0.38	0.703	0.914
CERAD	IN_PVALB	CREM	-0.01	0.03	-0.27	0.785	0.942
CERAD	IN_PVALB_CHC	CREM	0.05	0.04	1.23	0.22	0.639
CERAD	IN_SST	CREM	-0.01	0.03	-0.37	0.715	0.903
CERAD	IN_VIP	CREM	-0.03	0.02	-1.54	0.124	0.335
CERAD	Micro	CREM	0.02	0.06	0.26	0.795	0.921
CERAD	OPC	CREM	0.04	0.02	1.84	0.0654	0.373
CERAD	Oligo	CREM	0.03	0.02	1.88	0.0605	0.181
CERAD	PC	CREM	0.07	0.09	0.79	0.427	0.875
CERAD	PVM	CREM	-0.06	0.12	-0.50	0.615	0.966
CERAD	VLMC	CREM	0.00	0.08	0.05	0.96	0.992
CERAD	Astro	CRH	-0.14	0.10	-1.35	0.176	0.35
CERAD	EN_L3_5_IT_2	CRH	-0.84	0.13	-6.47	9.52e-11	4.63e-08
CERAD	IN_ADARB2	CRH	-0.37	0.11	-3.43	0.000605	0.0336
CERAD	IN_LAMP5_RELN	CRH	-0.51	0.10	-5.05	4.48e-07	0.000445
CERAD	IN_PVALB_CHC	CRH	-0.14	0.08	-1.87	0.0614	0.373
CERAD	IN_VIP	CRH	-0.60	0.09	-6.43	1.24e-10	2.08e-07
CERAD	Oligo	CRH	-0.26	0.10	-2.76	0.0057	0.0375
CERAD	EN_L2_3_IT	CRHBP	0.07	0.07	0.98	0.327	0.563
CERAD	EN_L6_CT	CRHBP	0.21	0.07	2.84	0.00454	0.0572
CERAD	IN_PVALB	CRHBP	-0.10	0.04	-2.33	0.0199	0.224
CERAD	IN_PVALB_CHC	CRHBP	-0.15	0.07	-2.11	0.0345	0.272
CERAD	IN_SST	CRHBP	0.01	0.05	0.12	0.901	0.971
CERAD	Micro	CRHBP	-0.15	0.07	-2.20	0.0282	0.147
CERAD	Oligo	CRHBP	-0.00	0.05	-0.02	0.986	0.993
CERAD	EN_L2_3_IT	CRHR2	-0.08	0.04	-1.98	0.0482	0.18
CERAD	EN_L3_5_IT_2	CRHR2	-0.02	0.06	-0.36	0.719	0.865
CERAD	EN_L3_5_IT_3	CRHR2	0.02	0.05	0.44	0.659	0.814
CERAD	EN_L5_6_NP	CRHR2	-0.06	0.04	-1.54	0.123	0.565
CERAD	EN_L6B	CRHR2	0.01	0.05	0.18	0.86	0.955
CERAD	IN_PVALB	CRHR2	-0.14	0.06	-2.31	0.0211	0.231
CERAD	IN_SST	CRHR2	-0.10	0.05	-2.06	0.0391	0.309
CERAD	IN_VIP	CRHR2	0.03	0.04	0.76	0.445	0.677
CERAD	Oligo	CRHR2	0.00	0.06	0.05	0.962	0.98
CERAD	Adaptive	CRIM1	0.35	0.14	2.55	0.0109	0.305
CERAD	Astro	CRIM1	-0.05	0.03	-1.42	0.156	0.322
CERAD	EN_L2_3_IT	CRIM1	0.02	0.02	0.85	0.393	0.626
CERAD	EN_L3_5_IT_1	CRIM1	0.03	0.03	0.97	0.332	0.623
CERAD	EN_L3_5_IT_2	CRIM1	0.02	0.03	0.54	0.59	0.79
CERAD	EN_L3_5_IT_3	CRIM1	0.01	0.02	0.75	0.453	0.667
CERAD	EN_L5_6_NP	CRIM1	-0.00	0.04	-0.10	0.921	0.987
CERAD	EN_L5_ET	CRIM1	0.12	0.24	0.52	0.604	0.999
CERAD	EN_L6B	CRIM1	0.01	0.04	0.18	0.859	0.955
CERAD	EN_L6_CT	CRIM1	0.03	0.04	0.78	0.435	0.738
CERAD	EN_L6_IT_1	CRIM1	-0.00	0.02	-0.02	0.987	0.996
CERAD	EN_L6_IT_2	CRIM1	0.07	0.04	1.90	0.0577	0.368
CERAD	Endo	CRIM1	0.05	0.06	0.78	0.435	0.779
CERAD	IN_ADARB2	CRIM1	-0.07	0.03	-2.13	0.0332	0.254
CERAD	IN_LAMP5_LHX6	CRIM1	-0.06	0.03	-1.80	0.0716	0.372
CERAD	IN_LAMP5_RELN	CRIM1	-0.04	0.03	-1.54	0.123	0.505
CERAD	IN_PVALB	CRIM1	0.08	0.04	2.01	0.0447	0.331
CERAD	IN_PVALB_CHC	CRIM1	-0.15	0.06	-2.30	0.0213	0.214
CERAD	IN_SST	CRIM1	0.07	0.04	1.92	0.0553	0.353
CERAD	IN_VIP	CRIM1	-0.05	0.02	-2.41	0.016	0.0986
CERAD	Micro	CRIM1	0.09	0.05	1.75	0.0801	0.282
CERAD	OPC	CRIM1	0.03	0.03	1.21	0.227	0.598
CERAD	Oligo	CRIM1	0.16	0.03	4.98	6.2e-07	8.12e-05
CERAD	PC	CRIM1	-0.23	0.08	-2.86	0.00424	0.339
CERAD	PVM	CRIM1	0.15	0.11	1.33	0.183	0.779
CERAD	SMC	CRIM1	-0.18	0.13	-1.36	0.173	0.932
CERAD	VLMC	CRIM1	-0.07	0.07	-0.89	0.373	0.75
CERAD	Astro	CRIP2	0.08	0.03	2.41	0.016	0.068
CERAD	EN_L2_3_IT	CRIP2	0.04	0.03	1.48	0.14	0.346
CERAD	EN_L3_5_IT_1	CRIP2	0.02	0.04	0.55	0.581	0.81
CERAD	EN_L3_5_IT_2	CRIP2	0.04	0.04	0.81	0.421	0.671
CERAD	EN_L3_5_IT_3	CRIP2	-0.04	0.06	-0.68	0.494	0.703
CERAD	EN_L5_6_NP	CRIP2	-0.05	0.17	-0.31	0.753	0.946
CERAD	EN_L6B	CRIP2	0.01	0.06	0.15	0.884	0.961
CERAD	EN_L6_CT	CRIP2	-0.10	0.06	-1.75	0.0801	0.32
CERAD	EN_L6_IT_1	CRIP2	-0.02	0.05	-0.40	0.692	0.896
CERAD	EN_L6_IT_2	CRIP2	0.04	0.06	0.68	0.5	0.832
CERAD	Endo	CRIP2	0.09	0.06	1.54	0.123	0.498
CERAD	IN_PVALB	CRIP2	0.13	0.15	0.88	0.378	0.754
CERAD	IN_SST	CRIP2	0.18	0.06	2.86	0.00426	0.109
CERAD	IN_VIP	CRIP2	0.13	0.04	3.39	0.000711	0.0143
CERAD	OPC	CRIP2	-0.01	0.05	-0.15	0.877	0.96
CERAD	Oligo	CRIP2	-0.04	0.04	-0.85	0.395	0.604
CERAD	PC	CRIP2	-0.10	0.14	-0.68	0.497	0.897
CERAD	Astro	CRIP3	0.11	0.04	2.37	0.0178	0.0737
CERAD	EN_L2_3_IT	CRIP3	0.03	0.04	0.76	0.449	0.673
CERAD	EN_L3_5_IT_2	CRIP3	0.09	0.05	1.95	0.0516	0.206
CERAD	EN_L3_5_IT_3	CRIP3	0.11	0.06	1.97	0.0489	0.17
CERAD	EN_L6_IT_1	CRIP3	0.57	0.19	2.98	0.00289	0.0643
CERAD	IN_PVALB	CRIP3	0.29	0.17	1.70	0.0884	0.439
CERAD	IN_VIP	CRIP3	0.13	0.06	2.10	0.036	0.163
CERAD	OPC	CRIP3	0.02	0.06	0.38	0.707	0.897
CERAD	Oligo	CRIP3	0.06	0.04	1.32	0.187	0.38
CERAD	Astro	CRIPT	0.18	0.04	5.20	1.98e-07	1.39e-05
CERAD	EN_L2_3_IT	CRIPT	-0.01	0.02	-0.59	0.557	0.755
CERAD	EN_L3_5_IT_1	CRIPT	-0.02	0.03	-0.80	0.424	0.702
CERAD	EN_L3_5_IT_2	CRIPT	-0.04	0.02	-1.83	0.0675	0.243
CERAD	EN_L3_5_IT_3	CRIPT	0.02	0.02	1.02	0.308	0.538
CERAD	EN_L5_6_NP	CRIPT	-0.00	0.04	-0.06	0.949	0.99
CERAD	EN_L6B	CRIPT	0.10	0.04	2.65	0.00796	0.103
CERAD	EN_L6_CT	CRIPT	-0.01	0.04	-0.38	0.707	0.89
CERAD	EN_L6_IT_1	CRIPT	-0.04	0.03	-1.08	0.282	0.643
CERAD	EN_L6_IT_2	CRIPT	0.05	0.05	0.87	0.384	0.762
CERAD	IN_ADARB2	CRIPT	0.05	0.04	1.33	0.184	0.529
CERAD	IN_LAMP5_LHX6	CRIPT	0.10	0.04	2.32	0.0206	0.212
CERAD	IN_LAMP5_RELN	CRIPT	0.06	0.04	1.67	0.0948	0.459
CERAD	IN_PVALB	CRIPT	0.04	0.03	1.36	0.174	0.574
CERAD	IN_PVALB_CHC	CRIPT	0.05	0.05	0.97	0.334	0.73
CERAD	IN_SST	CRIPT	0.03	0.03	1.01	0.313	0.689
CERAD	IN_VIP	CRIPT	0.06	0.02	2.50	0.0124	0.0837
CERAD	Micro	CRIPT	0.02	0.05	0.33	0.741	0.895
CERAD	OPC	CRIPT	0.03	0.03	1.08	0.278	0.642
CERAD	Oligo	CRIPT	0.06	0.02	3.01	0.00265	0.0222
CERAD	PC	CRIPT	-0.03	0.14	-0.22	0.828	0.971
CERAD	Astro	CRISPLD1	-0.02	0.09	-0.20	0.839	0.914
CERAD	EN_L2_3_IT	CRISPLD1	0.03	0.04	0.91	0.361	0.598
CERAD	EN_L3_5_IT_1	CRISPLD1	-0.04	0.23	-0.18	0.854	0.946
CERAD	EN_L3_5_IT_2	CRISPLD1	0.04	0.05	0.78	0.436	0.683
CERAD	EN_L3_5_IT_3	CRISPLD1	0.01	0.04	0.15	0.879	0.944
CERAD	EN_L5_6_NP	CRISPLD1	-0.08	0.07	-1.23	0.218	0.68
CERAD	EN_L5_ET	CRISPLD1	-0.80	0.28	-2.88	0.00393	0.468
CERAD	EN_L6B	CRISPLD1	-0.03	0.06	-0.51	0.609	0.852
CERAD	EN_L6_CT	CRISPLD1	-0.05	0.06	-0.87	0.383	0.698
CERAD	EN_L6_IT_1	CRISPLD1	0.01	0.07	0.21	0.833	0.951
CERAD	EN_L6_IT_2	CRISPLD1	-0.02	0.08	-0.23	0.816	0.947
CERAD	IN_ADARB2	CRISPLD1	0.03	0.06	0.42	0.671	0.882
CERAD	IN_LAMP5_LHX6	CRISPLD1	0.23	0.08	2.71	0.0067	0.121
CERAD	IN_LAMP5_RELN	CRISPLD1	0.09	0.07	1.30	0.195	0.603
CERAD	IN_PVALB	CRISPLD1	0.08	0.05	1.64	0.1	0.462
CERAD	IN_SST	CRISPLD1	-0.11	0.06	-1.76	0.0776	0.409
CERAD	IN_VIP	CRISPLD1	0.00	0.03	0.06	0.949	0.978
CERAD	OPC	CRISPLD1	0.01	0.03	0.32	0.747	0.914
CERAD	Oligo	CRISPLD1	-0.03	0.06	-0.49	0.623	0.782
CERAD	Astro	CRISPLD2	0.03	0.06	0.55	0.584	0.746
CERAD	EN_L2_3_IT	CRISPLD2	-0.08	0.04	-1.81	0.0708	0.228
CERAD	EN_L3_5_IT_2	CRISPLD2	0.08	0.14	0.55	0.58	0.783
CERAD	EN_L3_5_IT_3	CRISPLD2	-0.20	0.05	-3.87	0.000107	0.00216
CERAD	EN_L6B	CRISPLD2	0.04	0.20	0.19	0.853	0.953
CERAD	IN_LAMP5_RELN	CRISPLD2	0.14	0.08	1.85	0.0647	0.391
CERAD	IN_PVALB	CRISPLD2	0.04	0.06	0.64	0.523	0.838
CERAD	IN_VIP	CRISPLD2	-0.07	0.06	-1.21	0.226	0.468
CERAD	OPC	CRISPLD2	0.01	0.05	0.20	0.842	0.947
CERAD	Oligo	CRISPLD2	-0.06	0.04	-1.54	0.123	0.29
CERAD	PC	CRISPLD2	0.18	0.16	1.15	0.251	0.808
CERAD	SMC	CRISPLD2	-0.06	0.16	-0.37	0.711	0.982
CERAD	VLMC	CRISPLD2	-0.17	0.13	-1.35	0.177	0.572
CERAD	Astro	CRK	0.07	0.02	2.80	0.00514	0.0304
CERAD	EN_L2_3_IT	CRK	0.04	0.02	1.77	0.0763	0.238
CERAD	EN_L3_5_IT_1	CRK	0.01	0.03	0.52	0.604	0.824
CERAD	EN_L3_5_IT_2	CRK	0.03	0.02	1.53	0.127	0.349
CERAD	EN_L3_5_IT_3	CRK	0.05	0.02	2.50	0.0123	0.0672
CERAD	EN_L5_6_NP	CRK	0.05	0.04	1.42	0.154	0.615
CERAD	EN_L5_ET	CRK	0.15	0.33	0.46	0.645	0.999
CERAD	EN_L6B	CRK	0.06	0.03	1.84	0.0661	0.328
CERAD	EN_L6_CT	CRK	0.09	0.03	2.94	0.00329	0.0473
CERAD	EN_L6_IT_1	CRK	-0.03	0.03	-0.89	0.376	0.721
CERAD	EN_L6_IT_2	CRK	0.01	0.04	0.19	0.847	0.956
CERAD	Endo	CRK	0.09	0.06	1.43	0.153	0.541
CERAD	IN_ADARB2	CRK	0.02	0.03	0.75	0.451	0.757
CERAD	IN_LAMP5_LHX6	CRK	-0.02	0.04	-0.60	0.549	0.832
CERAD	IN_LAMP5_RELN	CRK	-0.00	0.03	-0.08	0.934	0.984
CERAD	IN_PVALB	CRK	0.03	0.02	1.09	0.274	0.678
CERAD	IN_PVALB_CHC	CRK	0.05	0.04	1.18	0.237	0.653
CERAD	IN_SST	CRK	0.03	0.03	1.15	0.249	0.641
CERAD	IN_VIP	CRK	-0.01	0.02	-0.39	0.697	0.844
CERAD	Micro	CRK	0.03	0.03	1.18	0.24	0.527
CERAD	OPC	CRK	-0.00	0.02	-0.12	0.902	0.969
CERAD	Oligo	CRK	0.05	0.02	3.22	0.00129	0.0137
CERAD	PC	CRK	0.01	0.06	0.17	0.868	0.98
CERAD	PVM	CRK	0.25	0.20	1.25	0.212	0.802
CERAD	Astro	CRKL	0.05	0.02	2.08	0.0374	0.123
CERAD	EN_L2_3_IT	CRKL	0.06	0.02	3.64	0.000275	0.00665
CERAD	EN_L3_5_IT_1	CRKL	0.08	0.03	2.78	0.00542	0.0669
CERAD	EN_L3_5_IT_2	CRKL	0.04	0.02	2.02	0.0429	0.183
CERAD	EN_L3_5_IT_3	CRKL	0.11	0.02	4.83	1.4e-06	7.36e-05
CERAD	EN_L5_6_NP	CRKL	0.05	0.04	1.19	0.232	0.69
CERAD	EN_L5_ET	CRKL	0.53	0.29	1.82	0.0689	0.965
CERAD	EN_L6B	CRKL	0.03	0.04	0.78	0.436	0.758
CERAD	EN_L6_CT	CRKL	0.10	0.03	2.93	0.00337	0.0479
CERAD	EN_L6_IT_1	CRKL	0.01	0.03	0.21	0.833	0.951
CERAD	EN_L6_IT_2	CRKL	0.05	0.04	1.14	0.255	0.666
CERAD	Endo	CRKL	0.07	0.16	0.44	0.662	0.889
CERAD	IN_ADARB2	CRKL	0.01	0.04	0.25	0.803	0.936
CERAD	IN_LAMP5_LHX6	CRKL	0.04	0.04	0.99	0.323	0.687
CERAD	IN_LAMP5_RELN	CRKL	0.03	0.04	0.86	0.39	0.752
CERAD	IN_PVALB	CRKL	0.02	0.02	0.67	0.503	0.829
CERAD	IN_PVALB_CHC	CRKL	0.01	0.04	0.21	0.834	0.96
CERAD	IN_SST	CRKL	0.03	0.03	1.07	0.285	0.669
CERAD	IN_VIP	CRKL	0.02	0.02	1.15	0.249	0.493
CERAD	Micro	CRKL	0.07	0.04	1.93	0.0531	0.22
CERAD	OPC	CRKL	0.01	0.03	0.27	0.784	0.928
CERAD	Oligo	CRKL	0.04	0.02	2.30	0.0212	0.0899
CERAD	PC	CRKL	-0.03	0.14	-0.19	0.851	0.974
CERAD	Astro	CRLF1	0.05	0.05	1.12	0.261	0.454
CERAD	EN_L2_3_IT	CRLF1	0.02	0.03	0.86	0.388	0.623
CERAD	EN_L3_5_IT_1	CRLF1	0.00	0.04	0.06	0.955	0.983
CERAD	EN_L3_5_IT_2	CRLF1	-0.02	0.04	-0.57	0.567	0.775
CERAD	EN_L3_5_IT_3	CRLF1	-0.03	0.04	-0.72	0.473	0.685
CERAD	EN_L5_6_NP	CRLF1	0.08	0.05	1.45	0.147	0.603
CERAD	EN_L5_ET	CRLF1	0.52	0.48	1.07	0.286	0.999
CERAD	EN_L6B	CRLF1	-0.01	0.05	-0.24	0.811	0.937
CERAD	EN_L6_CT	CRLF1	-0.05	0.05	-0.88	0.379	0.696
CERAD	EN_L6_IT_1	CRLF1	0.03	0.03	0.87	0.385	0.729
CERAD	EN_L6_IT_2	CRLF1	-0.00	0.05	-0.02	0.983	0.995
CERAD	IN_ADARB2	CRLF1	-0.05	0.06	-0.92	0.356	0.691
CERAD	IN_LAMP5_LHX6	CRLF1	-0.07	0.06	-1.27	0.205	0.576
CERAD	IN_LAMP5_RELN	CRLF1	-0.04	0.05	-0.77	0.439	0.784
CERAD	IN_PVALB	CRLF1	-0.06	0.04	-1.35	0.178	0.579
CERAD	IN_PVALB_CHC	CRLF1	-0.02	0.06	-0.31	0.756	0.931
CERAD	IN_SST	CRLF1	-0.01	0.04	-0.31	0.757	0.917
CERAD	IN_VIP	CRLF1	-0.12	0.04	-3.05	0.00232	0.0291
CERAD	Micro	CRLF1	0.05	0.05	1.08	0.28	0.571
CERAD	OPC	CRLF1	-0.06	0.04	-1.38	0.168	0.536
CERAD	Oligo	CRLF1	0.02	0.03	0.51	0.612	0.774
CERAD	Astro	CRLF2	0.01	0.07	0.13	0.899	0.948
CERAD	EN_L2_3_IT	CRLF2	-0.05	0.05	-1.08	0.282	0.519
CERAD	EN_L3_5_IT_3	CRLF2	-0.06	0.06	-1.00	0.319	0.549
CERAD	IN_PVALB	CRLF2	0.09	0.17	0.52	0.601	0.876
CERAD	Oligo	CRLF2	-0.05	0.06	-0.84	0.402	0.61
CERAD	Adaptive	CRLF3	-0.01	0.10	-0.13	0.896	0.986
CERAD	Astro	CRLF3	-0.08	0.03	-2.66	0.00772	0.0404
CERAD	EN_L2_3_IT	CRLF3	-0.05	0.03	-1.69	0.0903	0.265
CERAD	EN_L3_5_IT_1	CRLF3	-0.03	0.03	-1.09	0.274	0.568
CERAD	EN_L3_5_IT_2	CRLF3	-0.01	0.03	-0.18	0.854	0.936
CERAD	EN_L3_5_IT_3	CRLF3	0.00	0.03	0.01	0.994	0.998
CERAD	EN_L5_6_NP	CRLF3	0.06	0.04	1.54	0.124	0.567
CERAD	EN_L5_ET	CRLF3	0.04	0.26	0.15	0.881	0.999
CERAD	EN_L6B	CRLF3	0.03	0.04	0.77	0.443	0.762
CERAD	EN_L6_CT	CRLF3	0.00	0.04	0.11	0.913	0.971
CERAD	EN_L6_IT_1	CRLF3	-0.02	0.03	-0.70	0.485	0.795
CERAD	EN_L6_IT_2	CRLF3	0.01	0.04	0.13	0.9	0.971
CERAD	Endo	CRLF3	0.04	0.12	0.32	0.747	0.92
CERAD	IN_ADARB2	CRLF3	-0.10	0.03	-3.04	0.0024	0.074
CERAD	IN_LAMP5_LHX6	CRLF3	-0.05	0.04	-1.27	0.205	0.576
CERAD	IN_LAMP5_RELN	CRLF3	-0.04	0.03	-1.30	0.195	0.603
CERAD	IN_PVALB	CRLF3	-0.02	0.03	-0.76	0.449	0.797
CERAD	IN_PVALB_CHC	CRLF3	0.03	0.04	0.84	0.403	0.772
CERAD	IN_SST	CRLF3	-0.05	0.03	-1.79	0.0729	0.4
CERAD	IN_VIP	CRLF3	-0.09	0.03	-2.82	0.00484	0.0464
CERAD	Micro	CRLF3	0.01	0.03	0.35	0.723	0.887
CERAD	OPC	CRLF3	-0.05	0.03	-1.41	0.159	0.526
CERAD	Oligo	CRLF3	-0.03	0.03	-0.93	0.352	0.563
CERAD	PC	CRLF3	-0.12	0.05	-2.29	0.0219	0.546
CERAD	PVM	CRLF3	0.01	0.07	0.21	0.831	0.989
CERAD	VLMC	CRLF3	-0.01	0.06	-0.17	0.867	0.97
CERAD	Astro	CRMP1	-0.00	0.02	-0.09	0.932	0.965
CERAD	EN_L2_3_IT	CRMP1	-0.06	0.02	-3.80	0.000142	0.00421
CERAD	EN_L3_5_IT_1	CRMP1	-0.02	0.02	-0.84	0.398	0.682
CERAD	EN_L3_5_IT_2	CRMP1	-0.03	0.02	-1.40	0.16	0.396
CERAD	EN_L3_5_IT_3	CRMP1	-0.03	0.02	-1.72	0.0846	0.244
CERAD	EN_L5_6_NP	CRMP1	-0.06	0.03	-2.08	0.0377	0.374
CERAD	EN_L5_ET	CRMP1	-0.29	0.33	-0.90	0.368	0.999
CERAD	EN_L6B	CRMP1	-0.04	0.03	-1.29	0.198	0.545
CERAD	EN_L6_CT	CRMP1	-0.06	0.02	-2.50	0.0123	0.11
CERAD	EN_L6_IT_1	CRMP1	-0.01	0.02	-0.30	0.761	0.924
CERAD	EN_L6_IT_2	CRMP1	-0.08	0.03	-2.67	0.00754	0.155
CERAD	IN_ADARB2	CRMP1	-0.03	0.02	-1.28	0.201	0.545
CERAD	IN_LAMP5_LHX6	CRMP1	-0.01	0.03	-0.25	0.805	0.941
CERAD	IN_LAMP5_RELN	CRMP1	0.04	0.02	1.69	0.091	0.453
CERAD	IN_PVALB	CRMP1	-0.03	0.02	-1.69	0.0903	0.443
CERAD	IN_PVALB_CHC	CRMP1	-0.07	0.03	-2.00	0.0454	0.319
CERAD	IN_SST	CRMP1	-0.08	0.07	-1.16	0.245	0.638
CERAD	IN_VIP	CRMP1	-0.02	0.02	-0.97	0.33	0.576
CERAD	Micro	CRMP1	-0.08	0.05	-1.70	0.0886	0.298
CERAD	OPC	CRMP1	-0.01	0.02	-0.69	0.489	0.787
CERAD	Oligo	CRMP1	-0.02	0.03	-0.78	0.434	0.637
CERAD	PC	CRMP1	-0.19	0.14	-1.33	0.184	0.77
CERAD	Astro	CRNKL1	-0.05	0.02	-2.02	0.0433	0.136
CERAD	EN_L2_3_IT	CRNKL1	-0.01	0.02	-0.67	0.5	0.712
CERAD	EN_L3_5_IT_1	CRNKL1	0.00	0.03	0.09	0.925	0.972
CERAD	EN_L3_5_IT_2	CRNKL1	-0.00	0.02	-0.05	0.961	0.985
CERAD	EN_L3_5_IT_3	CRNKL1	0.01	0.02	0.60	0.546	0.742
CERAD	EN_L5_6_NP	CRNKL1	-0.05	0.05	-0.97	0.332	0.767
CERAD	EN_L6B	CRNKL1	0.04	0.05	0.76	0.445	0.763
CERAD	EN_L6_CT	CRNKL1	0.04	0.04	0.83	0.408	0.718
CERAD	EN_L6_IT_1	CRNKL1	-0.02	0.04	-0.46	0.642	0.873
CERAD	EN_L6_IT_2	CRNKL1	0.07	0.05	1.41	0.16	0.556
CERAD	IN_ADARB2	CRNKL1	0.00	0.04	0.00	0.997	0.999
CERAD	IN_LAMP5_LHX6	CRNKL1	0.01	0.05	0.18	0.858	0.96
CERAD	IN_LAMP5_RELN	CRNKL1	-0.02	0.04	-0.59	0.557	0.851
CERAD	IN_PVALB	CRNKL1	0.01	0.03	0.48	0.629	0.886
CERAD	IN_PVALB_CHC	CRNKL1	0.02	0.06	0.37	0.712	0.917
CERAD	IN_SST	CRNKL1	-0.05	0.03	-1.46	0.145	0.521
CERAD	IN_VIP	CRNKL1	0.01	0.03	0.50	0.619	0.799
CERAD	Micro	CRNKL1	0.01	0.04	0.23	0.815	0.931
CERAD	OPC	CRNKL1	0.03	0.03	0.93	0.351	0.699
CERAD	Oligo	CRNKL1	0.01	0.02	0.74	0.457	0.657
CERAD	Astro	CROCC	0.12	0.03	3.53	0.000421	0.0049
CERAD	EN_L2_3_IT	CROCC	0.05	0.03	2.08	0.0372	0.154
CERAD	EN_L3_5_IT_1	CROCC	0.03	0.03	1.00	0.315	0.607
CERAD	EN_L3_5_IT_2	CROCC	0.04	0.03	1.26	0.209	0.463
CERAD	EN_L3_5_IT_3	CROCC	0.04	0.03	1.26	0.209	0.423
CERAD	EN_L5_6_NP	CROCC	0.04	0.04	0.90	0.367	0.791
CERAD	EN_L5_ET	CROCC	0.17	0.38	0.45	0.652	0.999
CERAD	EN_L6B	CROCC	0.10	0.04	2.58	0.00989	0.118
CERAD	EN_L6_CT	CROCC	0.02	0.03	0.69	0.489	0.776
CERAD	EN_L6_IT_1	CROCC	0.09	0.04	2.36	0.0182	0.18
CERAD	EN_L6_IT_2	CROCC	0.13	0.05	2.46	0.014	0.2
CERAD	IN_ADARB2	CROCC	-0.02	0.03	-0.65	0.514	0.799
CERAD	IN_LAMP5_LHX6	CROCC	0.12	0.05	2.40	0.0165	0.193
CERAD	IN_LAMP5_RELN	CROCC	0.11	0.05	2.41	0.0161	0.218
CERAD	IN_PVALB	CROCC	0.12	0.04	3.05	0.00227	0.0704
CERAD	IN_PVALB_CHC	CROCC	0.08	0.05	1.61	0.108	0.479
CERAD	IN_SST	CROCC	0.10	0.04	2.70	0.00684	0.137
CERAD	IN_VIP	CROCC	-0.10	0.03	-3.70	0.000214	0.00665
CERAD	Micro	CROCC	-0.10	0.04	-2.24	0.0249	0.135
CERAD	OPC	CROCC	0.10	0.04	2.80	0.0051	0.128
CERAD	Oligo	CROCC	0.06	0.03	2.37	0.0178	0.0802
CERAD	PC	CROCC	-0.20	0.16	-1.24	0.215	0.794
CERAD	Astro	CROT	-0.02	0.02	-1.02	0.31	0.506
CERAD	EN_L2_3_IT	CROT	-0.04	0.03	-1.70	0.0898	0.264
CERAD	EN_L3_5_IT_1	CROT	-0.04	0.04	-0.98	0.325	0.616
CERAD	EN_L3_5_IT_2	CROT	-0.09	0.03	-3.05	0.0023	0.0266
CERAD	EN_L3_5_IT_3	CROT	-0.08	0.03	-2.93	0.0034	0.0278
CERAD	EN_L5_6_NP	CROT	-0.13	0.06	-2.07	0.0384	0.376
CERAD	EN_L5_ET	CROT	0.39	0.43	0.90	0.369	0.999
CERAD	EN_L6B	CROT	-0.24	0.06	-4.16	3.24e-05	0.00323
CERAD	EN_L6_CT	CROT	-0.07	0.04	-1.60	0.109	0.377
CERAD	EN_L6_IT_1	CROT	-0.04	0.04	-0.99	0.322	0.681
CERAD	EN_L6_IT_2	CROT	-0.05	0.05	-0.98	0.33	0.727
CERAD	IN_ADARB2	CROT	-0.12	0.05	-2.19	0.0285	0.238
CERAD	IN_LAMP5_LHX6	CROT	-0.09	0.06	-1.48	0.14	0.491
CERAD	IN_LAMP5_RELN	CROT	-0.04	0.05	-0.76	0.448	0.789
CERAD	IN_PVALB	CROT	-0.07	0.03	-2.04	0.0409	0.317
CERAD	IN_SST	CROT	-0.04	0.04	-0.94	0.348	0.715
CERAD	IN_VIP	CROT	-0.05	0.03	-1.61	0.107	0.307
CERAD	Micro	CROT	0.02	0.04	0.56	0.573	0.805
CERAD	OPC	CROT	-0.04	0.03	-1.55	0.122	0.476
CERAD	Oligo	CROT	0.03	0.02	1.72	0.0854	0.227
CERAD	Astro	CRPPA	-0.04	0.03	-1.52	0.128	0.282
CERAD	EN_L2_3_IT	CRPPA	0.04	0.02	2.14	0.0322	0.141
CERAD	EN_L3_5_IT_1	CRPPA	0.04	0.03	1.41	0.157	0.43
CERAD	EN_L3_5_IT_2	CRPPA	0.01	0.02	0.30	0.767	0.891
CERAD	EN_L3_5_IT_3	CRPPA	0.02	0.02	0.73	0.466	0.679
CERAD	EN_L5_6_NP	CRPPA	-0.00	0.03	-0.06	0.95	0.99
CERAD	EN_L5_ET	CRPPA	-0.04	0.24	-0.16	0.874	0.999
CERAD	EN_L6B	CRPPA	0.03	0.04	0.79	0.432	0.755
CERAD	EN_L6_CT	CRPPA	-0.04	0.03	-1.28	0.2	0.525
CERAD	EN_L6_IT_1	CRPPA	0.07	0.03	2.44	0.0147	0.161
CERAD	EN_L6_IT_2	CRPPA	0.06	0.04	1.82	0.0688	0.397
CERAD	Endo	CRPPA	-0.17	0.18	-0.91	0.361	0.732
CERAD	IN_ADARB2	CRPPA	0.02	0.03	0.64	0.524	0.805
CERAD	IN_LAMP5_LHX6	CRPPA	-0.01	0.04	-0.35	0.729	0.912
CERAD	IN_LAMP5_RELN	CRPPA	0.02	0.03	0.64	0.522	0.832
CERAD	IN_PVALB	CRPPA	0.02	0.02	0.75	0.452	0.799
CERAD	IN_PVALB_CHC	CRPPA	-0.01	0.04	-0.23	0.822	0.955
CERAD	IN_SST	CRPPA	0.02	0.02	0.91	0.363	0.726
CERAD	IN_VIP	CRPPA	0.01	0.02	0.35	0.73	0.864
CERAD	Micro	CRPPA	-0.06	0.05	-1.17	0.241	0.528
CERAD	OPC	CRPPA	0.01	0.02	0.29	0.774	0.924
CERAD	Oligo	CRPPA	0.04	0.02	1.59	0.113	0.274
CERAD	PC	CRPPA	0.04	0.08	0.45	0.651	0.945
CERAD	VLMC	CRPPA	-0.08	0.08	-1.11	0.265	0.659
CERAD	Astro	CRTAC1	-0.02	0.04	-0.55	0.586	0.746
CERAD	EN_L2_3_IT	CRTAC1	0.05	0.03	1.75	0.0796	0.245
CERAD	EN_L3_5_IT_1	CRTAC1	0.22	0.04	5.29	1.22e-07	4.53e-05
CERAD	EN_L3_5_IT_2	CRTAC1	0.17	0.04	4.30	1.72e-05	0.00074
CERAD	EN_L3_5_IT_3	CRTAC1	0.12	0.03	3.46	0.000547	0.00735
CERAD	EN_L5_6_NP	CRTAC1	0.07	0.04	1.53	0.126	0.571
CERAD	EN_L5_ET	CRTAC1	-0.03	0.20	-0.14	0.89	0.999
CERAD	EN_L6B	CRTAC1	0.10	0.04	2.48	0.0132	0.139
CERAD	EN_L6_CT	CRTAC1	0.07	0.05	1.35	0.177	0.491
CERAD	EN_L6_IT_1	CRTAC1	0.13	0.04	3.42	0.000629	0.0251
CERAD	EN_L6_IT_2	CRTAC1	0.05	0.03	1.41	0.158	0.555
CERAD	IN_ADARB2	CRTAC1	0.08	0.04	2.15	0.0314	0.248
CERAD	IN_LAMP5_LHX6	CRTAC1	0.02	0.02	0.70	0.486	0.796
CERAD	IN_LAMP5_RELN	CRTAC1	0.06	0.03	2.22	0.0265	0.269
CERAD	IN_PVALB	CRTAC1	0.04	0.02	2.07	0.0381	0.307
CERAD	IN_PVALB_CHC	CRTAC1	0.03	0.03	1.03	0.303	0.71
CERAD	IN_SST	CRTAC1	0.03	0.03	1.05	0.293	0.674
CERAD	IN_VIP	CRTAC1	0.23	0.04	5.53	3.15e-08	1.17e-05
CERAD	OPC	CRTAC1	0.08	0.04	1.97	0.0491	0.335
CERAD	Oligo	CRTAC1	0.02	0.03	0.60	0.546	0.725
CERAD	EN_L2_3_IT	CRTAM	-0.01	0.06	-0.20	0.841	0.924
CERAD	EN_L3_5_IT_2	CRTAM	0.16	0.18	0.90	0.368	0.63
CERAD	EN_L3_5_IT_3	CRTAM	-0.06	0.07	-0.85	0.397	0.619
CERAD	Oligo	CRTAM	-0.06	0.07	-0.88	0.378	0.588
CERAD	Astro	CRTAP	0.13	0.03	4.30	1.7e-05	0.000454
CERAD	EN_L2_3_IT	CRTAP	-0.03	0.02	-1.62	0.106	0.294
CERAD	EN_L3_5_IT_1	CRTAP	-0.07	0.04	-2.02	0.0431	0.216
CERAD	EN_L3_5_IT_2	CRTAP	-0.08	0.02	-3.42	0.000624	0.0109
CERAD	EN_L3_5_IT_3	CRTAP	-0.06	0.02	-2.46	0.0138	0.0724
CERAD	EN_L5_6_NP	CRTAP	-0.10	0.05	-1.86	0.0627	0.46
CERAD	EN_L6B	CRTAP	0.03	0.05	0.68	0.495	0.796
CERAD	EN_L6_CT	CRTAP	-0.03	0.04	-0.76	0.445	0.745
CERAD	EN_L6_IT_1	CRTAP	-0.06	0.04	-1.70	0.0895	0.399
CERAD	EN_L6_IT_2	CRTAP	-0.02	0.06	-0.29	0.771	0.936
CERAD	IN_ADARB2	CRTAP	-0.05	0.04	-1.33	0.182	0.528
CERAD	IN_LAMP5_LHX6	CRTAP	-0.00	0.04	-0.11	0.914	0.978
CERAD	IN_LAMP5_RELN	CRTAP	-0.08	0.04	-2.21	0.027	0.272
CERAD	IN_PVALB	CRTAP	-0.13	0.03	-4.42	1e-05	0.00225
CERAD	IN_PVALB_CHC	CRTAP	-0.19	0.05	-3.70	0.000219	0.0109
CERAD	IN_SST	CRTAP	-0.05	0.04	-1.36	0.175	0.558
CERAD	IN_VIP	CRTAP	-0.03	0.02	-1.23	0.22	0.46
CERAD	Micro	CRTAP	0.05	0.03	1.61	0.108	0.337
CERAD	OPC	CRTAP	0.01	0.03	0.43	0.664	0.882
CERAD	Oligo	CRTAP	0.04	0.02	1.78	0.0752	0.209
CERAD	Astro	CRTC1	0.03	0.03	1.15	0.248	0.439
CERAD	EN_L2_3_IT	CRTC1	0.02	0.02	0.90	0.37	0.606
CERAD	EN_L3_5_IT_1	CRTC1	0.03	0.02	1.51	0.131	0.391
CERAD	EN_L3_5_IT_2	CRTC1	0.03	0.02	1.82	0.0681	0.244
CERAD	EN_L3_5_IT_3	CRTC1	-0.01	0.02	-0.48	0.63	0.794
CERAD	EN_L5_6_NP	CRTC1	0.04	0.03	1.26	0.207	0.674
CERAD	EN_L5_ET	CRTC1	0.13	0.23	0.54	0.587	0.999
CERAD	EN_L6B	CRTC1	-0.04	0.03	-1.40	0.162	0.5
CERAD	EN_L6_CT	CRTC1	-0.02	0.02	-0.75	0.452	0.75
CERAD	EN_L6_IT_1	CRTC1	0.01	0.02	0.62	0.537	0.82
CERAD	EN_L6_IT_2	CRTC1	0.05	0.03	1.45	0.147	0.54
CERAD	Endo	CRTC1	0.03	0.17	0.18	0.857	0.961
CERAD	IN_ADARB2	CRTC1	-0.01	0.03	-0.42	0.676	0.884
CERAD	IN_LAMP5_LHX6	CRTC1	0.05	0.03	1.64	0.1	0.429
CERAD	IN_LAMP5_RELN	CRTC1	-0.00	0.03	-0.08	0.937	0.985
CERAD	IN_PVALB	CRTC1	-0.00	0.02	-0.13	0.899	0.975
CERAD	IN_PVALB_CHC	CRTC1	0.00	0.04	0.11	0.911	0.979
CERAD	IN_SST	CRTC1	0.01	0.02	0.42	0.672	0.886
CERAD	IN_VIP	CRTC1	0.01	0.02	0.71	0.479	0.702
CERAD	Micro	CRTC1	0.01	0.03	0.36	0.722	0.887
CERAD	OPC	CRTC1	-0.04	0.02	-1.78	0.0753	0.397
CERAD	Oligo	CRTC1	0.06	0.02	3.02	0.00251	0.0215
CERAD	PC	CRTC1	0.07	0.16	0.42	0.676	0.952
CERAD	Astro	CRTC2	0.00	0.03	0.05	0.961	0.98
CERAD	EN_L2_3_IT	CRTC2	-0.01	0.03	-0.41	0.684	0.836
CERAD	EN_L3_5_IT_1	CRTC2	-0.02	0.05	-0.35	0.723	0.887
CERAD	EN_L3_5_IT_2	CRTC2	-0.02	0.03	-0.64	0.525	0.747
CERAD	EN_L3_5_IT_3	CRTC2	-0.03	0.03	-0.78	0.434	0.652
CERAD	EN_L5_6_NP	CRTC2	0.01	0.16	0.06	0.948	0.99
CERAD	EN_L6B	CRTC2	-0.01	0.13	-0.11	0.913	0.971
CERAD	EN_L6_CT	CRTC2	0.03	0.05	0.47	0.641	0.86
CERAD	EN_L6_IT_1	CRTC2	0.02	0.05	0.49	0.623	0.865
CERAD	EN_L6_IT_2	CRTC2	0.24	0.20	1.18	0.237	0.645
CERAD	IN_ADARB2	CRTC2	0.01	0.06	0.10	0.917	0.976
CERAD	IN_LAMP5_RELN	CRTC2	-0.05	0.06	-0.94	0.349	0.728
CERAD	IN_PVALB	CRTC2	-0.01	0.04	-0.38	0.707	0.914
CERAD	IN_SST	CRTC2	0.01	0.04	0.19	0.849	0.95
CERAD	IN_VIP	CRTC2	-0.07	0.04	-1.93	0.053	0.203
CERAD	Micro	CRTC2	-0.04	0.04	-0.90	0.368	0.655
CERAD	OPC	CRTC2	-0.00	0.04	-0.09	0.924	0.976
CERAD	Oligo	CRTC2	-0.05	0.03	-2.08	0.0375	0.131
CERAD	Adaptive	CRTC3	0.02	0.11	0.14	0.889	0.986
CERAD	Astro	CRTC3	0.01	0.02	0.35	0.728	0.844
CERAD	EN_L2_3_IT	CRTC3	-0.00	0.01	-0.35	0.729	0.862
CERAD	EN_L3_5_IT_1	CRTC3	-0.01	0.02	-0.39	0.693	0.87
CERAD	EN_L3_5_IT_2	CRTC3	0.01	0.02	0.87	0.383	0.643
CERAD	EN_L3_5_IT_3	CRTC3	-0.01	0.02	-0.77	0.44	0.657
CERAD	EN_L5_6_NP	CRTC3	-0.04	0.03	-1.43	0.152	0.612
CERAD	EN_L5_ET	CRTC3	-0.07	0.19	-0.35	0.729	0.999
CERAD	EN_L6B	CRTC3	-0.01	0.03	-0.23	0.815	0.939
CERAD	EN_L6_CT	CRTC3	-0.04	0.02	-1.72	0.0857	0.333
CERAD	EN_L6_IT_1	CRTC3	-0.00	0.02	-0.09	0.926	0.981
CERAD	EN_L6_IT_2	CRTC3	0.03	0.03	1.21	0.225	0.633
CERAD	Endo	CRTC3	0.10	0.06	1.74	0.081	0.42
CERAD	IN_ADARB2	CRTC3	-0.01	0.02	-0.38	0.702	0.894
CERAD	IN_LAMP5_LHX6	CRTC3	0.01	0.02	0.36	0.717	0.909
CERAD	IN_LAMP5_RELN	CRTC3	0.03	0.02	1.35	0.177	0.58
CERAD	IN_PVALB	CRTC3	0.02	0.02	1.28	0.202	0.605
CERAD	IN_PVALB_CHC	CRTC3	-0.01	0.03	-0.47	0.64	0.892
CERAD	IN_SST	CRTC3	0.01	0.02	0.76	0.45	0.781
CERAD	IN_VIP	CRTC3	0.00	0.01	0.04	0.971	0.987
CERAD	Micro	CRTC3	0.18	0.06	3.17	0.00151	0.0195
CERAD	OPC	CRTC3	-0.04	0.02	-2.49	0.0129	0.19
CERAD	Oligo	CRTC3	0.00	0.02	0.22	0.826	0.907
CERAD	PC	CRTC3	-0.07	0.04	-1.59	0.112	0.696
CERAD	PVM	CRTC3	0.19	0.08	2.44	0.0146	0.607
CERAD	SMC	CRTC3	-0.01	0.10	-0.11	0.912	0.995
CERAD	VLMC	CRTC3	-0.06	0.05	-1.18	0.239	0.641
CERAD	EN_L2_3_IT	CRX	0.19	0.19	0.99	0.324	0.561
CERAD	Oligo	CRX	-0.07	0.09	-0.75	0.452	0.653
CERAD	Astro	CRY1	0.03	0.04	0.79	0.43	0.623
CERAD	EN_L2_3_IT	CRY1	0.05	0.03	1.58	0.114	0.307
CERAD	EN_L3_5_IT_1	CRY1	0.05	0.04	1.24	0.214	0.502
CERAD	EN_L3_5_IT_2	CRY1	0.01	0.03	0.19	0.849	0.934
CERAD	EN_L3_5_IT_3	CRY1	0.10	0.03	3.02	0.00255	0.0227
CERAD	EN_L5_6_NP	CRY1	0.03	0.06	0.56	0.577	0.893
CERAD	EN_L6B	CRY1	0.02	0.06	0.37	0.709	0.898
CERAD	EN_L6_CT	CRY1	0.07	0.06	1.15	0.251	0.58
CERAD	EN_L6_IT_1	CRY1	-0.03	0.05	-0.63	0.528	0.816
CERAD	EN_L6_IT_2	CRY1	0.04	0.06	0.62	0.536	0.847
CERAD	Endo	CRY1	0.10	0.08	1.28	0.199	0.592
CERAD	IN_ADARB2	CRY1	0.01	0.04	0.33	0.738	0.911
CERAD	IN_LAMP5_LHX6	CRY1	-0.02	0.05	-0.34	0.732	0.914
CERAD	IN_LAMP5_RELN	CRY1	0.05	0.05	1.12	0.262	0.663
CERAD	IN_PVALB	CRY1	0.01	0.04	0.33	0.741	0.927
CERAD	IN_PVALB_CHC	CRY1	0.04	0.05	0.80	0.423	0.785
CERAD	IN_SST	CRY1	0.03	0.05	0.66	0.509	0.811
CERAD	IN_VIP	CRY1	0.10	0.02	4.36	1.27e-05	0.000928
CERAD	Micro	CRY1	0.02	0.04	0.48	0.632	0.84
CERAD	OPC	CRY1	-0.04	0.03	-1.11	0.268	0.635
CERAD	Oligo	CRY1	0.03	0.02	1.63	0.104	0.26
CERAD	PC	CRY1	0.02	0.08	0.22	0.827	0.971
CERAD	VLMC	CRY1	0.19	0.08	2.34	0.0194	0.235
CERAD	Astro	CRY2	-0.13	0.03	-3.70	0.000214	0.00297
CERAD	EN_L2_3_IT	CRY2	-0.02	0.02	-1.09	0.276	0.513
CERAD	EN_L3_5_IT_1	CRY2	-0.03	0.03	-0.98	0.325	0.616
CERAD	EN_L3_5_IT_2	CRY2	-0.02	0.02	-0.96	0.339	0.605
CERAD	EN_L3_5_IT_3	CRY2	0.00	0.02	0.10	0.923	0.965
CERAD	EN_L5_6_NP	CRY2	-0.04	0.04	-0.99	0.323	0.761
CERAD	EN_L5_ET	CRY2	0.03	0.26	0.12	0.908	0.999
CERAD	EN_L6B	CRY2	0.02	0.04	0.46	0.643	0.871
CERAD	EN_L6_CT	CRY2	0.00	0.03	0.01	0.993	0.998
CERAD	EN_L6_IT_1	CRY2	-0.02	0.03	-0.56	0.573	0.838
CERAD	EN_L6_IT_2	CRY2	-0.01	0.04	-0.39	0.694	0.908
CERAD	Endo	CRY2	-0.11	0.15	-0.70	0.482	0.808
CERAD	IN_ADARB2	CRY2	0.00	0.03	0.15	0.884	0.966
CERAD	IN_LAMP5_LHX6	CRY2	0.03	0.04	0.69	0.489	0.798
CERAD	IN_LAMP5_RELN	CRY2	0.03	0.03	0.85	0.393	0.754
CERAD	IN_PVALB	CRY2	0.01	0.02	0.52	0.602	0.877
CERAD	IN_PVALB_CHC	CRY2	0.06	0.04	1.58	0.114	0.49
CERAD	IN_SST	CRY2	0.03	0.03	1.23	0.218	0.608
CERAD	IN_VIP	CRY2	0.01	0.02	0.61	0.544	0.75
CERAD	Micro	CRY2	-0.04	0.04	-1.16	0.244	0.532
CERAD	OPC	CRY2	-0.02	0.03	-0.75	0.452	0.764
CERAD	Oligo	CRY2	-0.02	0.02	-0.75	0.451	0.652
CERAD	PC	CRY2	0.09	0.17	0.56	0.577	0.927
CERAD	Astro	CRYAA2	0.11	0.05	2.03	0.0426	0.135
CERAD	EN_L2_3_IT	CRYAA2	0.07	0.06	1.05	0.292	0.531
CERAD	Oligo	CRYAA2	-0.08	0.06	-1.37	0.17	0.357
CERAD	Astro	CRYAB	0.37	0.07	5.60	2.12e-08	2.66e-06
CERAD	EN_L2_3_IT	CRYAB	0.08	0.05	1.69	0.0912	0.267
CERAD	EN_L3_5_IT_1	CRYAB	0.09	0.05	1.91	0.0562	0.249
CERAD	EN_L3_5_IT_2	CRYAB	0.05	0.05	0.92	0.356	0.62
CERAD	EN_L3_5_IT_3	CRYAB	0.14	0.05	3.04	0.00238	0.0216
CERAD	EN_L5_6_NP	CRYAB	-0.10	0.19	-0.54	0.587	0.896
CERAD	EN_L6B	CRYAB	-0.27	0.16	-1.71	0.087	0.372
CERAD	EN_L6_CT	CRYAB	0.11	0.07	1.48	0.14	0.435
CERAD	EN_L6_IT_1	CRYAB	0.05	0.07	0.67	0.505	0.805
CERAD	EN_L6_IT_2	CRYAB	0.05	0.20	0.23	0.816	0.947
CERAD	Endo	CRYAB	-0.08	0.19	-0.46	0.646	0.884
CERAD	IN_ADARB2	CRYAB	0.19	0.06	3.13	0.00176	0.0617
CERAD	IN_LAMP5_LHX6	CRYAB	0.08	0.06	1.16	0.245	0.616
CERAD	IN_LAMP5_RELN	CRYAB	0.15	0.05	2.85	0.00442	0.113
CERAD	IN_PVALB	CRYAB	0.05	0.05	1.14	0.255	0.662
CERAD	IN_PVALB_CHC	CRYAB	0.10	0.07	1.35	0.178	0.588
CERAD	IN_SST	CRYAB	0.13	0.06	2.27	0.0234	0.246
CERAD	IN_VIP	CRYAB	0.13	0.05	2.62	0.00885	0.0687
CERAD	Micro	CRYAB	-0.04	0.06	-0.66	0.509	0.764
CERAD	OPC	CRYAB	0.01	0.05	0.18	0.854	0.952
CERAD	Oligo	CRYAB	0.03	0.04	0.93	0.352	0.563
CERAD	Astro	CRYBA1	0.02	0.07	0.33	0.74	0.851
CERAD	EN_L2_3_IT	CRYBA1	0.04	0.06	0.63	0.528	0.732
CERAD	IN_PVALB	CRYBA1	-0.06	0.20	-0.32	0.748	0.93
CERAD	Oligo	CRYBA1	0.06	0.06	1.00	0.318	0.531
CERAD	EN_L2_3_IT	CRYBB1	-0.12	0.08	-1.60	0.109	0.298
CERAD	Astro	CRYBB2	0.08	0.07	1.10	0.273	0.468
CERAD	EN_L2_3_IT	CRYBB2	-0.01	0.05	-0.15	0.884	0.948
CERAD	EN_L3_5_IT_3	CRYBB2	-0.07	0.07	-0.96	0.339	0.568
CERAD	Astro	CRYBB3	0.11	0.07	1.57	0.116	0.265
CERAD	EN_L2_3_IT	CRYBB3	0.04	0.05	0.70	0.486	0.702
CERAD	Adaptive	CRYBG1	0.20	0.12	1.68	0.0933	0.651
CERAD	Astro	CRYBG1	-0.10	0.05	-2.02	0.0433	0.136
CERAD	EN_L2_3_IT	CRYBG1	-0.06	0.04	-1.34	0.181	0.403
CERAD	EN_L3_5_IT_1	CRYBG1	-0.01	0.05	-0.28	0.783	0.914
CERAD	EN_L3_5_IT_2	CRYBG1	-0.06	0.05	-1.21	0.225	0.482
CERAD	EN_L3_5_IT_3	CRYBG1	-0.09	0.05	-1.75	0.0799	0.235
CERAD	EN_L5_6_NP	CRYBG1	-0.00	0.07	-0.07	0.942	0.99
CERAD	EN_L6B	CRYBG1	-0.05	0.07	-0.76	0.449	0.765
CERAD	EN_L6_CT	CRYBG1	-0.05	0.07	-0.77	0.443	0.743
CERAD	EN_L6_IT_1	CRYBG1	-0.02	0.06	-0.36	0.716	0.906
CERAD	EN_L6_IT_2	CRYBG1	-0.10	0.08	-1.33	0.183	0.587
CERAD	Endo	CRYBG1	0.12	0.16	0.74	0.459	0.794
CERAD	IN_ADARB2	CRYBG1	-0.03	0.06	-0.52	0.601	0.852
CERAD	IN_LAMP5_RELN	CRYBG1	-0.07	0.07	-1.05	0.296	0.691
CERAD	IN_PVALB	CRYBG1	0.10	0.05	2.08	0.0378	0.306
CERAD	IN_SST	CRYBG1	-0.07	0.05	-1.34	0.179	0.563
CERAD	IN_VIP	CRYBG1	-0.21	0.04	-4.93	8.26e-07	0.000126
CERAD	Micro	CRYBG1	0.01	0.07	0.19	0.85	0.946
CERAD	OPC	CRYBG1	-0.02	0.05	-0.36	0.72	0.902
CERAD	Oligo	CRYBG1	-0.14	0.04	-3.33	0.00086	0.0105
CERAD	Astro	CRYBG3	-0.01	0.02	-0.50	0.614	0.767
CERAD	EN_L2_3_IT	CRYBG3	-0.01	0.04	-0.35	0.723	0.859
CERAD	EN_L3_5_IT_1	CRYBG3	0.09	0.06	1.41	0.16	0.433
CERAD	EN_L3_5_IT_2	CRYBG3	0.13	0.05	2.83	0.00471	0.0437
CERAD	EN_L3_5_IT_3	CRYBG3	0.13	0.05	2.67	0.00757	0.0479
CERAD	EN_L5_6_NP	CRYBG3	-0.07	0.07	-1.05	0.292	0.738
CERAD	EN_L5_ET	CRYBG3	0.21	0.29	0.75	0.454	0.999
CERAD	EN_L6B	CRYBG3	-0.05	0.06	-0.98	0.329	0.68
CERAD	EN_L6_CT	CRYBG3	0.01	0.07	0.11	0.909	0.968
CERAD	EN_L6_IT_1	CRYBG3	0.06	0.07	0.85	0.395	0.737
CERAD	EN_L6_IT_2	CRYBG3	-0.03	0.07	-0.39	0.695	0.908
CERAD	Endo	CRYBG3	-0.05	0.05	-0.93	0.352	0.725
CERAD	IN_ADARB2	CRYBG3	-0.02	0.06	-0.38	0.706	0.896
CERAD	IN_LAMP5_LHX6	CRYBG3	-0.02	0.07	-0.30	0.762	0.924
CERAD	IN_LAMP5_RELN	CRYBG3	-0.02	0.06	-0.31	0.76	0.929
CERAD	IN_PVALB	CRYBG3	0.08	0.04	1.89	0.0588	0.371
CERAD	IN_SST	CRYBG3	-0.01	0.05	-0.13	0.896	0.969
CERAD	IN_VIP	CRYBG3	0.01	0.04	0.15	0.882	0.945
CERAD	Micro	CRYBG3	0.01	0.03	0.41	0.685	0.867
CERAD	OPC	CRYBG3	-0.16	0.04	-4.37	1.22e-05	0.00589
CERAD	Oligo	CRYBG3	-0.03	0.03	-1.09	0.274	0.485
CERAD	PC	CRYBG3	-0.06	0.06	-1.06	0.289	0.835
CERAD	PVM	CRYBG3	-0.07	0.08	-0.85	0.396	0.896
CERAD	VLMC	CRYBG3	-0.02	0.06	-0.36	0.716	0.923
CERAD	EN_L2_3_IT	CRYGA	0.03	0.07	0.41	0.678	0.833
CERAD	Astro	CRYGS	0.01	0.04	0.24	0.808	0.896
CERAD	EN_L2_3_IT	CRYGS	0.04	0.03	1.50	0.132	0.336
CERAD	EN_L3_5_IT_1	CRYGS	0.08	0.05	1.64	0.101	0.341
CERAD	EN_L3_5_IT_2	CRYGS	0.04	0.04	0.99	0.32	0.588
CERAD	EN_L3_5_IT_3	CRYGS	0.03	0.04	0.89	0.372	0.596
CERAD	EN_L6_CT	CRYGS	0.09	0.06	1.60	0.11	0.38
CERAD	EN_L6_IT_1	CRYGS	-0.03	0.05	-0.68	0.497	0.801
CERAD	EN_L6_IT_2	CRYGS	0.10	0.17	0.59	0.553	0.852
CERAD	IN_ADARB2	CRYGS	-0.00	0.06	-0.01	0.993	0.998
CERAD	IN_LAMP5_RELN	CRYGS	-0.05	0.06	-0.88	0.378	0.746
CERAD	IN_PVALB	CRYGS	-0.05	0.04	-1.23	0.22	0.626
CERAD	IN_SST	CRYGS	0.01	0.04	0.12	0.902	0.971
CERAD	IN_VIP	CRYGS	-0.04	0.03	-1.21	0.228	0.47
CERAD	Micro	CRYGS	0.14	0.05	2.70	0.00697	0.0576
CERAD	OPC	CRYGS	0.04	0.04	1.06	0.29	0.654
CERAD	Oligo	CRYGS	0.07	0.03	2.79	0.00521	0.0355
CERAD	Astro	CRYL1	-0.07	0.03	-2.63	0.00863	0.0437
CERAD	EN_L2_3_IT	CRYL1	-0.08	0.02	-3.63	0.000284	0.00677
CERAD	EN_L3_5_IT_1	CRYL1	-0.03	0.03	-1.18	0.236	0.529
CERAD	EN_L3_5_IT_2	CRYL1	-0.04	0.02	-1.83	0.0675	0.243
CERAD	EN_L3_5_IT_3	CRYL1	-0.09	0.02	-3.75	0.000178	0.00315
CERAD	EN_L5_6_NP	CRYL1	-0.15	0.04	-3.87	0.000109	0.0369
CERAD	EN_L5_ET	CRYL1	0.14	0.22	0.62	0.532	0.999
CERAD	EN_L6B	CRYL1	-0.07	0.04	-2.00	0.0457	0.275
CERAD	EN_L6_CT	CRYL1	-0.12	0.03	-3.42	0.000618	0.0156
CERAD	EN_L6_IT_1	CRYL1	-0.07	0.03	-2.52	0.0119	0.145
CERAD	EN_L6_IT_2	CRYL1	-0.06	0.04	-1.58	0.114	0.482
CERAD	Endo	CRYL1	-0.07	0.16	-0.41	0.681	0.896
CERAD	IN_ADARB2	CRYL1	-0.09	0.03	-2.62	0.00881	0.134
CERAD	IN_LAMP5_LHX6	CRYL1	-0.03	0.04	-0.70	0.482	0.793
CERAD	IN_LAMP5_RELN	CRYL1	-0.04	0.03	-1.30	0.192	0.6
CERAD	IN_PVALB	CRYL1	-0.04	0.03	-1.42	0.154	0.55
CERAD	IN_PVALB_CHC	CRYL1	-0.15	0.04	-3.54	0.000393	0.0168
CERAD	IN_SST	CRYL1	-0.04	0.03	-1.53	0.127	0.494
CERAD	IN_VIP	CRYL1	-0.03	0.02	-1.46	0.145	0.366
CERAD	Micro	CRYL1	-0.01	0.03	-0.25	0.806	0.927
CERAD	OPC	CRYL1	-0.02	0.02	-0.72	0.473	0.777
CERAD	Oligo	CRYL1	0.01	0.03	0.22	0.823	0.905
CERAD	PVM	CRYL1	-0.17	0.08	-1.98	0.0482	0.607
CERAD	Astro	CRYM	0.01	0.05	0.17	0.867	0.93
CERAD	EN_L2_3_IT	CRYM	-0.10	0.03	-3.57	0.000358	0.00788
CERAD	EN_L3_5_IT_1	CRYM	-0.16	0.04	-4.12	3.79e-05	0.00296
CERAD	EN_L3_5_IT_2	CRYM	-0.08	0.03	-2.57	0.0101	0.0721
CERAD	EN_L3_5_IT_3	CRYM	-0.04	0.02	-1.73	0.0831	0.241
CERAD	EN_L5_6_NP	CRYM	-0.07	0.03	-2.32	0.0203	0.308
CERAD	EN_L5_ET	CRYM	0.15	0.20	0.76	0.447	0.999
CERAD	EN_L6B	CRYM	-0.16	0.08	-2.19	0.0286	0.214
CERAD	EN_L6_CT	CRYM	-0.08	0.04	-2.32	0.0201	0.146
CERAD	EN_L6_IT_1	CRYM	-0.16	0.06	-2.68	0.00739	0.111
CERAD	EN_L6_IT_2	CRYM	0.11	0.08	1.33	0.184	0.587
CERAD	IN_ADARB2	CRYM	0.01	0.07	0.21	0.831	0.946
CERAD	IN_PVALB	CRYM	-0.13	0.06	-2.11	0.0349	0.296
CERAD	IN_VIP	CRYM	0.07	0.03	2.07	0.0381	0.168
CERAD	OPC	CRYM	-0.02	0.06	-0.31	0.757	0.919
CERAD	Oligo	CRYM	-0.11	0.04	-2.83	0.00467	0.033
CERAD	Astro	CRYZ	0.11	0.05	2.28	0.0225	0.0864
CERAD	EN_L2_3_IT	CRYZ	0.07	0.06	1.24	0.215	0.447
CERAD	EN_L3_5_IT_1	CRYZ	0.12	0.06	1.96	0.0505	0.237
CERAD	EN_L3_5_IT_2	CRYZ	0.10	0.06	1.58	0.113	0.326
CERAD	EN_L3_5_IT_3	CRYZ	0.12	0.05	2.19	0.0282	0.119
CERAD	EN_L6_CT	CRYZ	0.20	0.21	0.96	0.339	0.664
CERAD	EN_L6_IT_1	CRYZ	0.04	0.07	0.47	0.638	0.872
CERAD	IN_PVALB	CRYZ	0.15	0.06	2.33	0.0198	0.223
CERAD	IN_VIP	CRYZ	0.17	0.06	2.64	0.00822	0.0655
CERAD	Micro	CRYZ	0.18	0.07	2.72	0.00662	0.0555
CERAD	OPC	CRYZ	0.07	0.07	1.09	0.278	0.642
CERAD	Oligo	CRYZ	0.04	0.05	0.98	0.327	0.54
CERAD	Astro	CS	0.00	0.03	0.11	0.914	0.956
CERAD	EN_L2_3_IT	CS	-0.00	0.02	-0.07	0.945	0.976
CERAD	EN_L3_5_IT_1	CS	0.02	0.04	0.46	0.646	0.847
CERAD	EN_L3_5_IT_2	CS	-0.00	0.03	-0.12	0.905	0.961
CERAD	EN_L3_5_IT_3	CS	0.02	0.02	0.70	0.487	0.697
CERAD	EN_L5_6_NP	CS	0.04	0.05	0.78	0.434	0.835
CERAD	EN_L6B	CS	0.06	0.04	1.39	0.163	0.501
CERAD	EN_L6_CT	CS	-0.00	0.04	-0.10	0.923	0.973
CERAD	EN_L6_IT_1	CS	-0.03	0.04	-0.66	0.507	0.806
CERAD	EN_L6_IT_2	CS	-0.06	0.05	-1.05	0.294	0.7
CERAD	IN_ADARB2	CS	-0.03	0.04	-0.78	0.436	0.748
CERAD	IN_LAMP5_LHX6	CS	-0.05	0.05	-1.08	0.282	0.654
CERAD	IN_LAMP5_RELN	CS	-0.01	0.04	-0.26	0.796	0.94
CERAD	IN_PVALB	CS	0.01	0.02	0.31	0.757	0.933
CERAD	IN_PVALB_CHC	CS	0.10	0.05	1.88	0.0596	0.369
CERAD	IN_SST	CS	0.05	0.03	1.36	0.173	0.556
CERAD	IN_VIP	CS	-0.01	0.02	-0.42	0.673	0.83
CERAD	Micro	CS	-0.02	0.04	-0.51	0.609	0.825
CERAD	OPC	CS	0.01	0.03	0.23	0.819	0.939
CERAD	Oligo	CS	-0.01	0.02	-0.63	0.53	0.713
CERAD	Astro	CSAD	-0.00	0.02	-0.19	0.847	0.919
CERAD	EN_L2_3_IT	CSAD	-0.01	0.02	-0.80	0.425	0.653
CERAD	EN_L3_5_IT_1	CSAD	0.04	0.02	1.50	0.133	0.394
CERAD	EN_L3_5_IT_2	CSAD	0.00	0.02	0.08	0.938	0.976
CERAD	EN_L3_5_IT_3	CSAD	0.00	0.02	0.21	0.837	0.921
CERAD	EN_L5_6_NP	CSAD	-0.06	0.04	-1.48	0.14	0.593
CERAD	EN_L5_ET	CSAD	0.18	0.24	0.75	0.456	0.999
CERAD	EN_L6B	CSAD	0.02	0.03	0.82	0.41	0.739
CERAD	EN_L6_CT	CSAD	0.01	0.03	0.28	0.782	0.919
CERAD	EN_L6_IT_1	CSAD	-0.00	0.03	-0.10	0.922	0.98
CERAD	EN_L6_IT_2	CSAD	-0.02	0.04	-0.45	0.656	0.895
CERAD	Endo	CSAD	-0.17	0.10	-1.71	0.0878	0.433
CERAD	IN_ADARB2	CSAD	-0.01	0.02	-0.42	0.671	0.882
CERAD	IN_LAMP5_LHX6	CSAD	-0.00	0.03	-0.08	0.935	0.983
CERAD	IN_LAMP5_RELN	CSAD	-0.04	0.02	-1.86	0.0632	0.387
CERAD	IN_PVALB	CSAD	0.02	0.02	1.09	0.277	0.68
CERAD	IN_PVALB_CHC	CSAD	0.04	0.04	0.95	0.342	0.735
CERAD	IN_SST	CSAD	-0.01	0.02	-0.54	0.59	0.851
CERAD	IN_VIP	CSAD	0.02	0.02	1.00	0.317	0.564
CERAD	Micro	CSAD	-0.07	0.03	-2.52	0.0116	0.0818
CERAD	OPC	CSAD	-0.00	0.02	-0.23	0.818	0.939
CERAD	Oligo	CSAD	-0.07	0.02	-3.44	0.000587	0.00803
CERAD	PC	CSAD	-0.06	0.06	-0.97	0.334	0.848
CERAD	VLMC	CSAD	-0.05	0.05	-0.96	0.338	0.726
CERAD	Astro	CSDC2	0.06	0.07	0.94	0.347	0.543
CERAD	EN_L2_3_IT	CSDC2	0.03	0.03	0.90	0.369	0.605
CERAD	EN_L3_5_IT_1	CSDC2	0.11	0.16	0.68	0.493	0.751
CERAD	EN_L3_5_IT_2	CSDC2	-0.04	0.04	-0.98	0.328	0.594
CERAD	EN_L3_5_IT_3	CSDC2	0.08	0.04	2.00	0.0451	0.161
CERAD	EN_L5_6_NP	CSDC2	0.06	0.16	0.37	0.708	0.936
CERAD	EN_L6B	CSDC2	0.30	0.16	1.91	0.0558	0.301
CERAD	EN_L6_CT	CSDC2	-0.02	0.15	-0.14	0.887	0.958
CERAD	EN_L6_IT_1	CSDC2	0.02	0.19	0.10	0.918	0.979
CERAD	IN_ADARB2	CSDC2	0.01	0.06	0.16	0.873	0.963
CERAD	IN_LAMP5_RELN	CSDC2	-0.05	0.06	-0.98	0.328	0.715
CERAD	IN_PVALB	CSDC2	-0.02	0.04	-0.40	0.688	0.909
CERAD	IN_PVALB_CHC	CSDC2	0.12	0.16	0.75	0.452	0.804
CERAD	IN_SST	CSDC2	0.02	0.05	0.32	0.747	0.913
CERAD	IN_VIP	CSDC2	-0.07	0.04	-2.00	0.0459	0.188
CERAD	Oligo	CSDC2	-0.01	0.04	-0.22	0.828	0.908
CERAD	Adaptive	CSDE1	-0.05	0.09	-0.49	0.622	0.948
CERAD	Astro	CSDE1	-0.04	0.02	-2.71	0.00679	0.0371
CERAD	EN_L2_3_IT	CSDE1	0.01	0.01	0.42	0.671	0.828
CERAD	EN_L3_5_IT_1	CSDE1	0.02	0.02	1.07	0.284	0.579
CERAD	EN_L3_5_IT_2	CSDE1	0.00	0.02	0.18	0.856	0.937
CERAD	EN_L3_5_IT_3	CSDE1	0.02	0.02	1.30	0.194	0.405
CERAD	EN_L5_6_NP	CSDE1	0.02	0.03	0.86	0.39	0.806
CERAD	EN_L5_ET	CSDE1	0.03	0.20	0.14	0.888	0.999
CERAD	EN_L6B	CSDE1	-0.00	0.03	-0.08	0.936	0.979
CERAD	EN_L6_CT	CSDE1	0.02	0.02	1.03	0.301	0.631
CERAD	EN_L6_IT_1	CSDE1	0.01	0.02	0.40	0.689	0.895
CERAD	EN_L6_IT_2	CSDE1	0.08	0.03	2.62	0.00889	0.165
CERAD	Endo	CSDE1	-0.08	0.05	-1.62	0.105	0.465
CERAD	IN_ADARB2	CSDE1	0.00	0.02	0.17	0.862	0.958
CERAD	IN_LAMP5_LHX6	CSDE1	-0.02	0.03	-0.73	0.467	0.783
CERAD	IN_LAMP5_RELN	CSDE1	-0.02	0.02	-0.90	0.369	0.742
CERAD	IN_PVALB	CSDE1	-0.03	0.02	-1.39	0.164	0.562
CERAD	IN_PVALB_CHC	CSDE1	0.00	0.03	0.17	0.867	0.968
CERAD	IN_SST	CSDE1	-0.01	0.02	-0.52	0.602	0.858
CERAD	IN_VIP	CSDE1	-0.02	0.02	-1.26	0.206	0.444
CERAD	Micro	CSDE1	0.01	0.02	0.27	0.789	0.918
CERAD	OPC	CSDE1	-0.03	0.02	-1.61	0.107	0.451
CERAD	Oligo	CSDE1	-0.00	0.01	-0.37	0.708	0.838
CERAD	PC	CSDE1	-0.05	0.04	-1.21	0.226	0.796
CERAD	PVM	CSDE1	0.01	0.07	0.16	0.872	0.992
CERAD	SMC	CSDE1	-0.02	0.17	-0.13	0.9	0.991
CERAD	VLMC	CSDE1	0.00	0.05	0.05	0.958	0.992
CERAD	Astro	CSE1L	-0.02	0.02	-0.74	0.462	0.651
CERAD	EN_L2_3_IT	CSE1L	0.02	0.02	1.10	0.273	0.51
CERAD	EN_L3_5_IT_1	CSE1L	0.06	0.03	1.77	0.0771	0.293
CERAD	EN_L3_5_IT_2	CSE1L	0.04	0.02	1.55	0.12	0.339
CERAD	EN_L3_5_IT_3	CSE1L	0.05	0.02	2.17	0.0298	0.123
CERAD	EN_L5_6_NP	CSE1L	-0.05	0.04	-1.19	0.236	0.693
CERAD	EN_L5_ET	CSE1L	-0.26	0.34	-0.75	0.453	0.999
CERAD	EN_L6B	CSE1L	0.01	0.04	0.19	0.85	0.953
CERAD	EN_L6_CT	CSE1L	-0.00	0.03	-0.15	0.88	0.956
CERAD	EN_L6_IT_1	CSE1L	-0.01	0.03	-0.36	0.72	0.908
CERAD	EN_L6_IT_2	CSE1L	0.02	0.04	0.57	0.569	0.86
CERAD	Endo	CSE1L	0.08	0.12	0.66	0.508	0.823
CERAD	IN_ADARB2	CSE1L	0.02	0.03	0.77	0.444	0.753
CERAD	IN_LAMP5_LHX6	CSE1L	-0.02	0.04	-0.70	0.484	0.795
CERAD	IN_LAMP5_RELN	CSE1L	0.00	0.03	0.02	0.983	0.995
CERAD	IN_PVALB	CSE1L	0.01	0.03	0.54	0.588	0.871
CERAD	IN_PVALB_CHC	CSE1L	-0.01	0.04	-0.18	0.856	0.965
CERAD	IN_SST	CSE1L	0.04	0.03	1.48	0.139	0.512
CERAD	IN_VIP	CSE1L	0.02	0.02	0.85	0.394	0.633
CERAD	Micro	CSE1L	-0.04	0.03	-1.45	0.146	0.399
CERAD	OPC	CSE1L	0.02	0.02	1.02	0.306	0.666
CERAD	Oligo	CSE1L	0.01	0.02	0.65	0.518	0.704
CERAD	PC	CSE1L	-0.04	0.12	-0.34	0.737	0.961
CERAD	Astro	CSF1	0.21	0.04	5.84	5.31e-09	8.97e-07
CERAD	EN_L2_3_IT	CSF1	0.03	0.18	0.16	0.872	0.941
CERAD	OPC	CSF1	0.17	0.06	2.87	0.0041	0.117
CERAD	Oligo	CSF1	0.04	0.03	1.28	0.199	0.394
CERAD	VLMC	CSF1	-0.19	0.09	-2.07	0.0383	0.305
CERAD	Astro	CSF1R	0.13	0.05	2.41	0.016	0.0682
CERAD	EN_L2_3_IT	CSF1R	-0.03	0.05	-0.61	0.541	0.742
CERAD	Micro	CSF1R	-0.07	0.03	-2.35	0.0189	0.113
CERAD	Oligo	CSF1R	0.02	0.04	0.45	0.652	0.801
CERAD	PC	CSF1R	0.01	0.08	0.15	0.884	0.982
CERAD	PVM	CSF1R	-0.03	0.06	-0.49	0.623	0.966
CERAD	Astro	CSF2RA	-0.05	0.07	-0.77	0.443	0.635
CERAD	EN_L2_3_IT	CSF2RA	-0.00	0.06	-0.08	0.94	0.973
CERAD	EN_L3_5_IT_2	CSF2RA	-0.02	0.07	-0.23	0.818	0.919
CERAD	EN_L3_5_IT_3	CSF2RA	-0.04	0.06	-0.64	0.524	0.725
CERAD	EN_L6B	CSF2RA	0.47	0.21	2.21	0.0274	0.21
CERAD	EN_L6_IT_1	CSF2RA	-0.37	0.14	-2.76	0.00572	0.0976
CERAD	IN_PVALB	CSF2RA	0.01	0.07	0.10	0.92	0.981
CERAD	IN_SST	CSF2RA	0.04	0.07	0.61	0.545	0.826
CERAD	IN_VIP	CSF2RA	-0.08	0.06	-1.22	0.222	0.463
CERAD	Micro	CSF2RA	-0.14	0.04	-3.22	0.00128	0.0172
CERAD	OPC	CSF2RA	0.07	0.08	0.92	0.358	0.702
CERAD	Oligo	CSF2RA	-0.09	0.07	-1.30	0.192	0.386
CERAD	PVM	CSF2RA	0.10	0.10	1.01	0.312	0.865
CERAD	Micro	CSF2RB	-0.00	0.05	-0.04	0.97	0.989
CERAD	Astro	CSF3R	0.02	0.06	0.35	0.723	0.841
CERAD	EN_L2_3_IT	CSF3R	0.06	0.05	1.13	0.257	0.493
CERAD	Micro	CSF3R	-0.07	0.03	-2.02	0.0437	0.193
CERAD	Oligo	CSF3R	-0.05	0.05	-1.13	0.257	0.465
CERAD	PVM	CSF3R	-0.03	0.08	-0.39	0.695	0.976
CERAD	Astro	CSGALNACT1	-0.03	0.03	-1.34	0.18	0.354
CERAD	EN_L2_3_IT	CSGALNACT1	-0.01	0.03	-0.29	0.772	0.886
CERAD	EN_L3_5_IT_1	CSGALNACT1	-0.12	0.03	-3.93	8.35e-05	0.0046
CERAD	EN_L3_5_IT_2	CSGALNACT1	-0.05	0.02	-2.23	0.0258	0.13
CERAD	EN_L3_5_IT_3	CSGALNACT1	0.07	0.02	3.15	0.00163	0.0165
CERAD	EN_L5_6_NP	CSGALNACT1	-0.01	0.03	-0.23	0.821	0.964
CERAD	EN_L5_ET	CSGALNACT1	-0.04	0.19	-0.22	0.822	0.999
CERAD	EN_L6B	CSGALNACT1	0.03	0.03	1.09	0.274	0.629
CERAD	EN_L6_CT	CSGALNACT1	0.27	0.07	3.84	0.000124	0.00494
CERAD	EN_L6_IT_1	CSGALNACT1	0.04	0.02	2.02	0.0434	0.285
CERAD	EN_L6_IT_2	CSGALNACT1	0.08	0.03	2.51	0.0119	0.189
CERAD	Endo	CSGALNACT1	-0.14	0.10	-1.43	0.152	0.54
CERAD	IN_ADARB2	CSGALNACT1	0.12	0.04	2.80	0.00506	0.103
CERAD	IN_LAMP5_RELN	CSGALNACT1	-0.05	0.04	-1.33	0.183	0.588
CERAD	IN_PVALB	CSGALNACT1	0.07	0.04	1.96	0.0495	0.345
CERAD	IN_SST	CSGALNACT1	0.10	0.05	2.02	0.043	0.322
CERAD	IN_VIP	CSGALNACT1	0.12	0.03	3.75	0.000174	0.00581
CERAD	Micro	CSGALNACT1	0.05	0.06	0.82	0.41	0.689
CERAD	OPC	CSGALNACT1	0.03	0.03	1.27	0.202	0.573
CERAD	Oligo	CSGALNACT1	-0.01	0.04	-0.34	0.732	0.852
CERAD	PVM	CSGALNACT1	0.19	0.11	1.82	0.0681	0.639
CERAD	VLMC	CSGALNACT1	-0.17	0.26	-0.65	0.517	0.842
CERAD	Adaptive	CSGALNACT2	-0.04	0.11	-0.34	0.737	0.971
CERAD	Astro	CSGALNACT2	0.05	0.03	1.61	0.106	0.25
CERAD	EN_L2_3_IT	CSGALNACT2	-0.01	0.02	-0.55	0.583	0.77
CERAD	EN_L3_5_IT_1	CSGALNACT2	0.03	0.02	1.07	0.285	0.581
CERAD	EN_L3_5_IT_2	CSGALNACT2	-0.00	0.02	-0.14	0.886	0.952
CERAD	EN_L3_5_IT_3	CSGALNACT2	-0.00	0.02	-0.13	0.894	0.952
CERAD	EN_L5_6_NP	CSGALNACT2	-0.01	0.03	-0.24	0.807	0.961
CERAD	EN_L5_ET	CSGALNACT2	-0.22	0.23	-0.97	0.332	0.999
CERAD	EN_L6B	CSGALNACT2	0.05	0.03	1.41	0.158	0.495
CERAD	EN_L6_CT	CSGALNACT2	0.01	0.03	0.29	0.773	0.915
CERAD	EN_L6_IT_1	CSGALNACT2	0.02	0.03	0.73	0.467	0.784
CERAD	EN_L6_IT_2	CSGALNACT2	0.06	0.04	1.46	0.145	0.538
CERAD	Endo	CSGALNACT2	0.18	0.14	1.25	0.211	0.606
CERAD	IN_ADARB2	CSGALNACT2	0.08	0.03	2.95	0.00313	0.0848
CERAD	IN_LAMP5_LHX6	CSGALNACT2	0.06	0.03	1.95	0.0509	0.319
CERAD	IN_LAMP5_RELN	CSGALNACT2	0.04	0.03	1.33	0.182	0.588
CERAD	IN_PVALB	CSGALNACT2	0.04	0.02	1.54	0.124	0.505
CERAD	IN_PVALB_CHC	CSGALNACT2	-0.00	0.04	-0.09	0.928	0.983
CERAD	IN_SST	CSGALNACT2	0.06	0.03	2.19	0.0284	0.265
CERAD	IN_VIP	CSGALNACT2	0.03	0.02	1.40	0.162	0.387
CERAD	Micro	CSGALNACT2	0.16	0.03	4.64	3.5e-06	0.000164
CERAD	OPC	CSGALNACT2	0.03	0.02	1.03	0.302	0.662
CERAD	Oligo	CSGALNACT2	-0.02	0.02	-0.89	0.374	0.584
CERAD	PC	CSGALNACT2	-0.04	0.06	-0.71	0.476	0.89
CERAD	PVM	CSGALNACT2	0.04	0.09	0.40	0.689	0.975
CERAD	VLMC	CSGALNACT2	0.03	0.07	0.42	0.671	0.908
CERAD	Astro	CSK	0.13	0.03	4.23	2.29e-05	0.000568
CERAD	EN_L2_3_IT	CSK	0.04	0.02	1.57	0.116	0.311
CERAD	EN_L3_5_IT_1	CSK	0.01	0.05	0.13	0.893	0.96
CERAD	EN_L3_5_IT_2	CSK	-0.02	0.03	-0.75	0.453	0.696
CERAD	EN_L3_5_IT_3	CSK	0.02	0.03	0.74	0.458	0.673
CERAD	EN_L5_6_NP	CSK	-0.09	0.14	-0.62	0.532	0.876
CERAD	EN_L6B	CSK	0.09	0.05	1.67	0.0942	0.387
CERAD	EN_L6_CT	CSK	0.02	0.05	0.37	0.712	0.892
CERAD	EN_L6_IT_1	CSK	0.07	0.05	1.34	0.18	0.539
CERAD	EN_L6_IT_2	CSK	-0.20	0.18	-1.11	0.269	0.679
CERAD	IN_ADARB2	CSK	0.06	0.05	1.23	0.219	0.566
CERAD	IN_LAMP5_LHX6	CSK	0.01	0.05	0.16	0.87	0.963
CERAD	IN_LAMP5_RELN	CSK	-0.04	0.03	-1.18	0.24	0.645
CERAD	IN_PVALB	CSK	0.01	0.03	0.24	0.814	0.95
CERAD	IN_PVALB_CHC	CSK	0.08	0.06	1.43	0.153	0.555
CERAD	IN_SST	CSK	-0.02	0.04	-0.43	0.667	0.884
CERAD	IN_VIP	CSK	0.04	0.03	1.39	0.163	0.388
CERAD	Micro	CSK	0.00	0.03	0.06	0.951	0.983
CERAD	OPC	CSK	0.01	0.04	0.36	0.715	0.899
CERAD	Oligo	CSK	0.02	0.02	0.72	0.471	0.667
CERAD	Astro	CSKMT	0.02	0.04	0.47	0.64	0.785
CERAD	EN_L2_3_IT	CSKMT	-0.02	0.04	-0.46	0.644	0.811
CERAD	EN_L3_5_IT_1	CSKMT	0.02	0.06	0.39	0.695	0.871
CERAD	EN_L3_5_IT_2	CSKMT	0.08	0.05	1.75	0.0796	0.269
CERAD	EN_L3_5_IT_3	CSKMT	0.00	0.05	0.06	0.948	0.977
CERAD	EN_L6_IT_1	CSKMT	0.16	0.17	0.94	0.346	0.699
CERAD	IN_LAMP5_RELN	CSKMT	0.05	0.07	0.78	0.434	0.781
CERAD	IN_PVALB	CSKMT	0.07	0.05	1.37	0.17	0.57
CERAD	IN_SST	CSKMT	0.09	0.06	1.52	0.128	0.496
CERAD	IN_VIP	CSKMT	0.03	0.04	0.71	0.479	0.702
CERAD	Micro	CSKMT	0.02	0.05	0.30	0.762	0.903
CERAD	OPC	CSKMT	0.05	0.04	1.01	0.313	0.671
CERAD	Oligo	CSKMT	-0.02	0.03	-0.51	0.611	0.773
CERAD	Adaptive	CSMD1	0.05	0.10	0.47	0.636	0.949
CERAD	Astro	CSMD1	-0.11	0.04	-2.75	0.00604	0.034
CERAD	EN_L2_3_IT	CSMD1	0.03	0.02	1.58	0.115	0.309
CERAD	EN_L3_5_IT_1	CSMD1	0.02	0.02	1.13	0.259	0.554
CERAD	EN_L3_5_IT_2	CSMD1	-0.02	0.02	-0.92	0.355	0.619
CERAD	EN_L3_5_IT_3	CSMD1	-0.02	0.02	-1.23	0.22	0.437
CERAD	EN_L5_6_NP	CSMD1	0.01	0.02	0.63	0.532	0.876
CERAD	EN_L5_ET	CSMD1	0.02	0.12	0.13	0.896	0.999
CERAD	EN_L6B	CSMD1	0.01	0.02	0.59	0.556	0.828
CERAD	EN_L6_CT	CSMD1	-0.01	0.02	-0.30	0.763	0.912
CERAD	EN_L6_IT_1	CSMD1	0.04	0.02	2.23	0.0255	0.216
CERAD	EN_L6_IT_2	CSMD1	0.04	0.02	1.73	0.0841	0.43
CERAD	Endo	CSMD1	-0.13	0.06	-2.00	0.045	0.321
CERAD	IN_ADARB2	CSMD1	-0.03	0.03	-0.88	0.38	0.708
CERAD	IN_LAMP5_LHX6	CSMD1	-0.13	0.06	-2.25	0.0243	0.23
CERAD	IN_LAMP5_RELN	CSMD1	-0.00	0.02	-0.15	0.881	0.966
CERAD	IN_PVALB	CSMD1	0.01	0.02	0.95	0.343	0.728
CERAD	IN_PVALB_CHC	CSMD1	0.02	0.02	0.94	0.346	0.738
CERAD	IN_SST	CSMD1	0.03	0.02	1.55	0.122	0.487
CERAD	IN_VIP	CSMD1	0.01	0.02	0.30	0.761	0.882
CERAD	Micro	CSMD1	-0.02	0.05	-0.50	0.62	0.832
CERAD	OPC	CSMD1	0.01	0.02	0.42	0.675	0.885
CERAD	Oligo	CSMD1	-0.01	0.03	-0.42	0.677	0.818
CERAD	PC	CSMD1	-0.05	0.06	-0.76	0.445	0.882
CERAD	PVM	CSMD1	0.10	0.08	1.18	0.238	0.823
CERAD	SMC	CSMD1	-0.16	0.13	-1.23	0.219	0.932
CERAD	VLMC	CSMD1	-0.04	0.07	-0.63	0.528	0.844
CERAD	Astro	CSMD2	0.08	0.05	1.40	0.163	0.331
CERAD	EN_L2_3_IT	CSMD2	-0.03	0.02	-1.11	0.266	0.503
CERAD	EN_L3_5_IT_1	CSMD2	0.06	0.03	2.10	0.036	0.195
CERAD	EN_L3_5_IT_2	CSMD2	0.04	0.02	1.57	0.116	0.331
CERAD	EN_L3_5_IT_3	CSMD2	0.08	0.03	3.23	0.00125	0.0136
CERAD	EN_L5_6_NP	CSMD2	0.04	0.03	1.57	0.117	0.555
CERAD	EN_L5_ET	CSMD2	0.05	0.20	0.24	0.813	0.999
CERAD	EN_L6B	CSMD2	0.02	0.03	0.87	0.382	0.72
CERAD	EN_L6_CT	CSMD2	0.05	0.03	1.83	0.0672	0.291
CERAD	EN_L6_IT_1	CSMD2	0.03	0.03	0.91	0.365	0.712
CERAD	EN_L6_IT_2	CSMD2	0.05	0.04	1.27	0.206	0.614
CERAD	IN_ADARB2	CSMD2	0.00	0.03	0.04	0.969	0.992
CERAD	IN_LAMP5_LHX6	CSMD2	0.09	0.04	2.48	0.013	0.169
CERAD	IN_LAMP5_RELN	CSMD2	0.07	0.03	2.56	0.0104	0.177
CERAD	IN_PVALB	CSMD2	0.02	0.02	0.95	0.345	0.729
CERAD	IN_PVALB_CHC	CSMD2	-0.03	0.02	-1.31	0.19	0.602
CERAD	IN_SST	CSMD2	0.01	0.03	0.45	0.656	0.88
CERAD	IN_VIP	CSMD2	0.02	0.02	0.83	0.406	0.645
CERAD	Micro	CSMD2	0.04	0.05	0.70	0.485	0.746
CERAD	OPC	CSMD2	0.04	0.02	1.70	0.089	0.423
CERAD	Oligo	CSMD2	0.12	0.03	3.35	0.000815	0.0102
CERAD	VLMC	CSMD2	0.15	0.09	1.74	0.0824	0.423
CERAD	Astro	CSMD3	0.04	0.04	0.97	0.333	0.528
CERAD	EN_L2_3_IT	CSMD3	-0.02	0.01	-1.19	0.235	0.47
CERAD	EN_L3_5_IT_1	CSMD3	-0.00	0.02	-0.23	0.817	0.93
CERAD	EN_L3_5_IT_2	CSMD3	-0.01	0.02	-0.48	0.634	0.816
CERAD	EN_L3_5_IT_3	CSMD3	0.01	0.02	0.50	0.62	0.788
CERAD	EN_L5_6_NP	CSMD3	0.05	0.02	2.42	0.0156	0.275
CERAD	EN_L5_ET	CSMD3	-0.01	0.16	-0.09	0.926	0.999
CERAD	EN_L6B	CSMD3	-0.02	0.03	-0.66	0.511	0.804
CERAD	EN_L6_CT	CSMD3	-0.05	0.03	-1.52	0.129	0.417
CERAD	EN_L6_IT_1	CSMD3	-0.01	0.02	-0.36	0.722	0.908
CERAD	EN_L6_IT_2	CSMD3	-0.02	0.03	-0.69	0.492	0.83
CERAD	Endo	CSMD3	-0.06	0.07	-0.76	0.445	0.786
CERAD	IN_ADARB2	CSMD3	-0.01	0.02	-0.53	0.598	0.851
CERAD	IN_LAMP5_LHX6	CSMD3	0.01	0.02	0.36	0.717	0.909
CERAD	IN_LAMP5_RELN	CSMD3	0.03	0.02	1.56	0.118	0.499
CERAD	IN_PVALB	CSMD3	0.08	0.03	3.07	0.00214	0.0681
CERAD	IN_PVALB_CHC	CSMD3	0.10	0.02	5.12	3.03e-07	8.94e-05
CERAD	IN_SST	CSMD3	0.09	0.04	2.47	0.0136	0.189
CERAD	IN_VIP	CSMD3	-0.00	0.02	-0.02	0.982	0.992
CERAD	Micro	CSMD3	-0.02	0.05	-0.42	0.677	0.863
CERAD	OPC	CSMD3	0.02	0.02	1.00	0.319	0.675
CERAD	Oligo	CSMD3	0.19	0.04	4.46	8.04e-06	0.000445
CERAD	PC	CSMD3	-0.05	0.07	-0.69	0.493	0.897
CERAD	PVM	CSMD3	-0.27	0.23	-1.20	0.229	0.819
CERAD	VLMC	CSMD3	-0.12	0.08	-1.41	0.159	0.544
CERAD	Adaptive	CSNK1A1	-0.04	0.09	-0.43	0.666	0.957
CERAD	Astro	CSNK1A1	-0.01	0.02	-0.35	0.728	0.844
CERAD	EN_L2_3_IT	CSNK1A1	0.01	0.01	1.07	0.283	0.521
CERAD	EN_L3_5_IT_1	CSNK1A1	0.02	0.02	0.92	0.356	0.646
CERAD	EN_L3_5_IT_2	CSNK1A1	0.02	0.02	1.35	0.177	0.42
CERAD	EN_L3_5_IT_3	CSNK1A1	0.01	0.02	0.60	0.548	0.744
CERAD	EN_L5_6_NP	CSNK1A1	0.04	0.03	1.57	0.117	0.555
CERAD	EN_L5_ET	CSNK1A1	-0.08	0.23	-0.37	0.715	0.999
CERAD	EN_L6B	CSNK1A1	0.02	0.03	0.62	0.533	0.817
CERAD	EN_L6_CT	CSNK1A1	0.01	0.02	0.28	0.777	0.917
CERAD	EN_L6_IT_1	CSNK1A1	0.04	0.02	1.92	0.0544	0.315
CERAD	EN_L6_IT_2	CSNK1A1	0.06	0.03	1.98	0.0472	0.346
CERAD	Endo	CSNK1A1	0.02	0.05	0.44	0.663	0.889
CERAD	IN_ADARB2	CSNK1A1	0.03	0.02	1.23	0.217	0.564
CERAD	IN_LAMP5_LHX6	CSNK1A1	0.02	0.02	0.76	0.448	0.773
CERAD	IN_LAMP5_RELN	CSNK1A1	0.02	0.02	0.84	0.402	0.76
CERAD	IN_PVALB	CSNK1A1	0.01	0.02	0.74	0.461	0.804
CERAD	IN_PVALB_CHC	CSNK1A1	0.02	0.03	0.78	0.435	0.794
CERAD	IN_SST	CSNK1A1	0.01	0.02	0.36	0.721	0.906
CERAD	IN_VIP	CSNK1A1	0.01	0.01	0.47	0.64	0.811
CERAD	Micro	CSNK1A1	-0.02	0.02	-0.94	0.347	0.636
CERAD	OPC	CSNK1A1	-0.01	0.02	-0.40	0.687	0.89
CERAD	Oligo	CSNK1A1	-0.04	0.01	-2.84	0.00447	0.0319
CERAD	PC	CSNK1A1	0.01	0.05	0.27	0.788	0.967
CERAD	PVM	CSNK1A1	-0.03	0.06	-0.55	0.58	0.962
CERAD	SMC	CSNK1A1	0.02	0.11	0.18	0.858	0.987
CERAD	VLMC	CSNK1A1	0.02	0.05	0.34	0.731	0.927
CERAD	Astro	CSNK1D	-0.00	0.02	-0.02	0.987	0.993
CERAD	EN_L2_3_IT	CSNK1D	0.02	0.01	1.19	0.234	0.468
CERAD	EN_L3_5_IT_1	CSNK1D	-0.02	0.02	-0.99	0.324	0.616
CERAD	EN_L3_5_IT_2	CSNK1D	-0.00	0.02	-0.10	0.922	0.97
CERAD	EN_L3_5_IT_3	CSNK1D	-0.01	0.02	-0.60	0.55	0.745
CERAD	EN_L5_6_NP	CSNK1D	-0.04	0.04	-1.02	0.31	0.752
CERAD	EN_L5_ET	CSNK1D	-0.24	0.28	-0.86	0.39	0.999
CERAD	EN_L6B	CSNK1D	-0.01	0.03	-0.29	0.776	0.923
CERAD	EN_L6_CT	CSNK1D	-0.00	0.03	-0.10	0.919	0.973
CERAD	EN_L6_IT_1	CSNK1D	-0.02	0.03	-0.95	0.344	0.697
CERAD	EN_L6_IT_2	CSNK1D	0.07	0.04	1.78	0.0759	0.412
CERAD	Endo	CSNK1D	-0.03	0.06	-0.51	0.613	0.869
CERAD	IN_ADARB2	CSNK1D	-0.04	0.03	-1.41	0.159	0.498
CERAD	IN_LAMP5_LHX6	CSNK1D	-0.04	0.04	-1.25	0.21	0.581
CERAD	IN_LAMP5_RELN	CSNK1D	-0.05	0.03	-1.68	0.0937	0.457
CERAD	IN_PVALB	CSNK1D	0.01	0.02	0.67	0.505	0.83
CERAD	IN_PVALB_CHC	CSNK1D	-0.05	0.04	-1.31	0.191	0.603
CERAD	IN_SST	CSNK1D	0.00	0.03	0.13	0.898	0.97
CERAD	IN_VIP	CSNK1D	-0.01	0.02	-0.77	0.441	0.674
CERAD	Micro	CSNK1D	-0.04	0.03	-1.36	0.173	0.44
CERAD	OPC	CSNK1D	-0.05	0.02	-2.26	0.0236	0.253
CERAD	Oligo	CSNK1D	0.02	0.02	1.47	0.141	0.317
CERAD	PC	CSNK1D	-0.24	0.14	-1.69	0.0917	0.668
CERAD	PVM	CSNK1D	-0.07	0.08	-0.90	0.37	0.886
CERAD	VLMC	CSNK1D	0.16	0.06	2.55	0.0106	0.182
CERAD	Astro	CSNK1E	-0.04	0.03	-1.40	0.162	0.331
CERAD	EN_L2_3_IT	CSNK1E	-0.01	0.02	-0.45	0.656	0.819
CERAD	EN_L3_5_IT_1	CSNK1E	-0.01	0.03	-0.39	0.697	0.872
CERAD	EN_L3_5_IT_2	CSNK1E	-0.02	0.03	-0.87	0.382	0.642
CERAD	EN_L3_5_IT_3	CSNK1E	-0.00	0.03	-0.17	0.864	0.935
CERAD	EN_L5_6_NP	CSNK1E	0.00	0.04	0.08	0.938	0.99
CERAD	EN_L6B	CSNK1E	0.03	0.04	0.68	0.499	0.799
CERAD	EN_L6_CT	CSNK1E	0.03	0.04	0.90	0.366	0.687
CERAD	EN_L6_IT_1	CSNK1E	-0.06	0.04	-1.47	0.142	0.484
CERAD	EN_L6_IT_2	CSNK1E	-0.00	0.06	-0.07	0.946	0.985
CERAD	Endo	CSNK1E	-0.23	0.17	-1.31	0.189	0.579
CERAD	IN_ADARB2	CSNK1E	-0.01	0.04	-0.28	0.783	0.929
CERAD	IN_LAMP5_LHX6	CSNK1E	-0.00	0.05	-0.10	0.92	0.98
CERAD	IN_LAMP5_RELN	CSNK1E	-0.01	0.03	-0.20	0.838	0.952
CERAD	IN_PVALB	CSNK1E	-0.02	0.03	-0.56	0.576	0.864
CERAD	IN_PVALB_CHC	CSNK1E	-0.03	0.05	-0.60	0.547	0.846
CERAD	IN_SST	CSNK1E	-0.04	0.03	-1.38	0.167	0.55
CERAD	IN_VIP	CSNK1E	-0.05	0.03	-2.03	0.0427	0.179
CERAD	Micro	CSNK1E	-0.10	0.04	-2.39	0.017	0.106
CERAD	OPC	CSNK1E	0.03	0.03	0.86	0.388	0.724
CERAD	Oligo	CSNK1E	-0.02	0.03	-0.84	0.401	0.609
CERAD	PC	CSNK1E	-0.02	0.12	-0.20	0.843	0.973
CERAD	Astro	CSNK1G1	0.10	0.03	3.27	0.00108	0.00955
CERAD	EN_L2_3_IT	CSNK1G1	0.06	0.02	3.36	0.000789	0.013
CERAD	EN_L3_5_IT_1	CSNK1G1	0.07	0.03	1.91	0.0565	0.249
CERAD	EN_L3_5_IT_2	CSNK1G1	0.09	0.03	3.25	0.00117	0.0171
CERAD	EN_L3_5_IT_3	CSNK1G1	0.07	0.03	2.62	0.00887	0.0534
CERAD	EN_L5_6_NP	CSNK1G1	-0.03	0.05	-0.58	0.565	0.889
CERAD	EN_L6B	CSNK1G1	-0.02	0.04	-0.37	0.712	0.9
CERAD	EN_L6_CT	CSNK1G1	0.03	0.04	0.85	0.397	0.709
CERAD	EN_L6_IT_1	CSNK1G1	0.05	0.03	1.34	0.179	0.537
CERAD	EN_L6_IT_2	CSNK1G1	0.11	0.05	2.23	0.026	0.265
CERAD	IN_ADARB2	CSNK1G1	0.15	0.04	3.47	0.000513	0.0309
CERAD	IN_LAMP5_LHX6	CSNK1G1	0.17	0.05	3.18	0.00147	0.0547
CERAD	IN_LAMP5_RELN	CSNK1G1	0.02	0.05	0.46	0.644	0.889
CERAD	IN_PVALB	CSNK1G1	0.09	0.03	2.98	0.00287	0.0807
CERAD	IN_PVALB_CHC	CSNK1G1	0.14	0.06	2.26	0.0238	0.228
CERAD	IN_SST	CSNK1G1	0.06	0.04	1.73	0.0842	0.421
CERAD	IN_VIP	CSNK1G1	0.04	0.03	1.72	0.0849	0.268
CERAD	Micro	CSNK1G1	0.08	0.04	2.02	0.0432	0.192
CERAD	OPC	CSNK1G1	0.05	0.04	1.34	0.179	0.55
CERAD	Oligo	CSNK1G1	0.05	0.02	1.97	0.0487	0.156
CERAD	Astro	CSNK1G2	-0.00	0.03	-0.07	0.946	0.972
CERAD	EN_L2_3_IT	CSNK1G2	-0.03	0.02	-1.51	0.13	0.333
CERAD	EN_L3_5_IT_1	CSNK1G2	-0.03	0.03	-0.80	0.423	0.701
CERAD	EN_L3_5_IT_2	CSNK1G2	-0.03	0.02	-1.05	0.292	0.558
CERAD	EN_L3_5_IT_3	CSNK1G2	-0.04	0.02	-1.46	0.144	0.338
CERAD	EN_L5_6_NP	CSNK1G2	-0.01	0.05	-0.18	0.861	0.976
CERAD	EN_L6B	CSNK1G2	-0.05	0.04	-1.16	0.247	0.603
CERAD	EN_L6_CT	CSNK1G2	-0.03	0.04	-0.75	0.455	0.752
CERAD	EN_L6_IT_1	CSNK1G2	-0.05	0.04	-1.44	0.15	0.496
CERAD	EN_L6_IT_2	CSNK1G2	-0.07	0.05	-1.41	0.158	0.555
CERAD	Endo	CSNK1G2	-0.25	0.16	-1.55	0.12	0.493
CERAD	IN_ADARB2	CSNK1G2	-0.07	0.04	-1.58	0.113	0.434
CERAD	IN_LAMP5_LHX6	CSNK1G2	-0.04	0.05	-0.77	0.442	0.768
CERAD	IN_LAMP5_RELN	CSNK1G2	0.09	0.04	2.14	0.032	0.288
CERAD	IN_PVALB	CSNK1G2	0.02	0.03	0.61	0.541	0.848
CERAD	IN_PVALB_CHC	CSNK1G2	-0.08	0.05	-1.48	0.138	0.534
CERAD	IN_SST	CSNK1G2	0.01	0.03	0.33	0.739	0.911
CERAD	IN_VIP	CSNK1G2	0.00	0.02	0.01	0.993	0.997
CERAD	Micro	CSNK1G2	-0.08	0.03	-2.63	0.00843	0.0655
CERAD	OPC	CSNK1G2	-0.03	0.03	-1.11	0.266	0.634
CERAD	Oligo	CSNK1G2	-0.02	0.02	-0.93	0.351	0.563
CERAD	Adaptive	CSNK1G3	-0.05	0.11	-0.47	0.639	0.949
CERAD	Astro	CSNK1G3	-0.01	0.02	-0.41	0.68	0.813
CERAD	EN_L2_3_IT	CSNK1G3	0.02	0.01	1.42	0.155	0.368
CERAD	EN_L3_5_IT_1	CSNK1G3	0.00	0.02	0.13	0.894	0.961
CERAD	EN_L3_5_IT_2	CSNK1G3	-0.01	0.02	-0.59	0.556	0.769
CERAD	EN_L3_5_IT_3	CSNK1G3	0.04	0.02	2.26	0.0235	0.105
CERAD	EN_L5_6_NP	CSNK1G3	0.01	0.03	0.53	0.596	0.899
CERAD	EN_L5_ET	CSNK1G3	0.00	0.24	0.01	0.991	0.999
CERAD	EN_L6B	CSNK1G3	0.05	0.03	1.85	0.0646	0.325
CERAD	EN_L6_CT	CSNK1G3	0.02	0.02	0.97	0.332	0.657
CERAD	EN_L6_IT_1	CSNK1G3	0.04	0.02	1.54	0.123	0.46
CERAD	EN_L6_IT_2	CSNK1G3	0.05	0.03	1.45	0.146	0.54
CERAD	Endo	CSNK1G3	-0.01	0.05	-0.16	0.873	0.966
CERAD	IN_ADARB2	CSNK1G3	0.04	0.02	1.80	0.0714	0.354
CERAD	IN_LAMP5_LHX6	CSNK1G3	0.06	0.03	2.00	0.046	0.303
CERAD	IN_LAMP5_RELN	CSNK1G3	0.03	0.02	1.05	0.295	0.691
CERAD	IN_PVALB	CSNK1G3	0.02	0.02	0.86	0.392	0.764
CERAD	IN_PVALB_CHC	CSNK1G3	0.02	0.03	0.58	0.563	0.853
CERAD	IN_SST	CSNK1G3	0.02	0.02	0.90	0.366	0.728
CERAD	IN_VIP	CSNK1G3	0.02	0.02	1.13	0.258	0.504
CERAD	Micro	CSNK1G3	0.03	0.03	1.13	0.258	0.547
CERAD	OPC	CSNK1G3	-0.01	0.02	-0.34	0.736	0.909
CERAD	Oligo	CSNK1G3	-0.00	0.02	-0.27	0.787	0.885
CERAD	PC	CSNK1G3	-0.01	0.06	-0.08	0.937	0.99
CERAD	PVM	CSNK1G3	0.08	0.08	0.99	0.32	0.866
CERAD	VLMC	CSNK1G3	0.14	0.07	2.03	0.042	0.318
CERAD	Astro	CSNK2A1	-0.02	0.02	-1.34	0.179	0.353
CERAD	EN_L2_3_IT	CSNK2A1	0.00	0.01	0.23	0.818	0.912
CERAD	EN_L3_5_IT_1	CSNK2A1	-0.03	0.02	-1.51	0.131	0.391
CERAD	EN_L3_5_IT_2	CSNK2A1	-0.03	0.01	-1.85	0.0648	0.237
CERAD	EN_L3_5_IT_3	CSNK2A1	-0.00	0.01	-0.36	0.718	0.851
CERAD	EN_L5_6_NP	CSNK2A1	0.00	0.02	0.13	0.896	0.982
CERAD	EN_L5_ET	CSNK2A1	-0.18	0.24	-0.77	0.441	0.999
CERAD	EN_L6B	CSNK2A1	-0.01	0.03	-0.35	0.73	0.906
CERAD	EN_L6_CT	CSNK2A1	-0.01	0.02	-0.52	0.6	0.841
CERAD	EN_L6_IT_1	CSNK2A1	-0.04	0.02	-2.10	0.0358	0.257
CERAD	EN_L6_IT_2	CSNK2A1	0.03	0.03	0.99	0.324	0.723
CERAD	Endo	CSNK2A1	-0.12	0.05	-2.48	0.0133	0.186
CERAD	IN_ADARB2	CSNK2A1	-0.01	0.02	-0.29	0.772	0.924
CERAD	IN_LAMP5_LHX6	CSNK2A1	-0.01	0.02	-0.30	0.766	0.926
CERAD	IN_LAMP5_RELN	CSNK2A1	0.00	0.02	0.18	0.856	0.96
CERAD	IN_PVALB	CSNK2A1	-0.02	0.01	-1.44	0.149	0.542
CERAD	IN_PVALB_CHC	CSNK2A1	-0.03	0.03	-1.10	0.272	0.687
CERAD	IN_SST	CSNK2A1	0.00	0.02	0.03	0.978	0.993
CERAD	IN_VIP	CSNK2A1	0.01	0.01	0.62	0.536	0.744
CERAD	Micro	CSNK2A1	0.02	0.02	0.78	0.435	0.708
CERAD	OPC	CSNK2A1	0.01	0.02	0.85	0.393	0.729
CERAD	Oligo	CSNK2A1	-0.01	0.01	-0.53	0.597	0.763
CERAD	PC	CSNK2A1	0.02	0.06	0.39	0.7	0.959
CERAD	PVM	CSNK2A1	0.04	0.07	0.50	0.617	0.966
CERAD	SMC	CSNK2A1	0.14	0.23	0.62	0.536	0.979
CERAD	VLMC	CSNK2A1	0.04	0.06	0.75	0.456	0.805
CERAD	Astro	CSNK2A2	0.01	0.02	0.48	0.631	0.779
CERAD	EN_L2_3_IT	CSNK2A2	0.01	0.01	0.63	0.531	0.734
CERAD	EN_L3_5_IT_1	CSNK2A2	0.01	0.03	0.22	0.827	0.933
CERAD	EN_L3_5_IT_2	CSNK2A2	0.02	0.02	1.40	0.162	0.398
CERAD	EN_L3_5_IT_3	CSNK2A2	0.03	0.02	1.53	0.126	0.313
CERAD	EN_L5_6_NP	CSNK2A2	-0.04	0.04	-1.15	0.251	0.709
CERAD	EN_L5_ET	CSNK2A2	0.09	0.35	0.27	0.789	0.999
CERAD	EN_L6B	CSNK2A2	0.00	0.03	0.05	0.96	0.988
CERAD	EN_L6_CT	CSNK2A2	-0.01	0.03	-0.26	0.793	0.924
CERAD	EN_L6_IT_1	CSNK2A2	0.06	0.03	2.24	0.0252	0.215
CERAD	EN_L6_IT_2	CSNK2A2	0.02	0.03	0.68	0.494	0.83
CERAD	Endo	CSNK2A2	0.20	0.14	1.40	0.163	0.55
CERAD	IN_ADARB2	CSNK2A2	0.00	0.04	0.08	0.938	0.981
CERAD	IN_LAMP5_LHX6	CSNK2A2	0.03	0.04	0.71	0.477	0.789
CERAD	IN_LAMP5_RELN	CSNK2A2	-0.00	0.03	-0.00	0.999	0.999
CERAD	IN_PVALB	CSNK2A2	0.02	0.02	0.84	0.401	0.767
CERAD	IN_PVALB_CHC	CSNK2A2	0.11	0.05	2.23	0.0258	0.238
CERAD	IN_SST	CSNK2A2	0.05	0.03	1.74	0.0815	0.415
CERAD	IN_VIP	CSNK2A2	0.04	0.02	2.19	0.0284	0.14
CERAD	Micro	CSNK2A2	0.00	0.03	0.12	0.904	0.966
CERAD	OPC	CSNK2A2	-0.02	0.02	-0.90	0.369	0.712
CERAD	Oligo	CSNK2A2	0.01	0.02	0.50	0.62	0.779
CERAD	PC	CSNK2A2	-0.09	0.13	-0.69	0.489	0.895
CERAD	Astro	CSNKA2IP	-0.06	0.07	-0.85	0.395	0.591
CERAD	EN_L2_3_IT	CSNKA2IP	-0.17	0.06	-2.70	0.00694	0.0531
CERAD	EN_L3_5_IT_1	CSNKA2IP	-0.09	0.07	-1.26	0.209	0.496
CERAD	EN_L3_5_IT_2	CSNKA2IP	-0.11	0.06	-1.80	0.0713	0.25
CERAD	EN_L3_5_IT_3	CSNKA2IP	-0.21	0.07	-2.80	0.00505	0.0365
CERAD	EN_L5_6_NP	CSNKA2IP	-0.17	0.09	-1.90	0.0579	0.447
CERAD	EN_L5_ET	CSNKA2IP	-0.48	0.43	-1.11	0.267	0.999
CERAD	EN_L6B	CSNKA2IP	-0.15	0.08	-1.80	0.0722	0.34
CERAD	EN_L6_CT	CSNKA2IP	-0.08	0.08	-0.99	0.322	0.648
CERAD	EN_L6_IT_1	CSNKA2IP	-0.07	0.08	-0.91	0.361	0.71
CERAD	EN_L6_IT_2	CSNKA2IP	-0.22	0.11	-2.07	0.0382	0.314
CERAD	IN_LAMP5_LHX6	CSNKA2IP	-0.27	0.28	-0.97	0.332	0.691
CERAD	IN_LAMP5_RELN	CSNKA2IP	-0.13	0.10	-1.35	0.177	0.58
CERAD	IN_PVALB	CSNKA2IP	-0.21	0.07	-3.14	0.00167	0.0604
CERAD	IN_SST	CSNKA2IP	-0.14	0.08	-1.82	0.0689	0.389
CERAD	IN_VIP	CSNKA2IP	-0.12	0.07	-1.66	0.0971	0.29
CERAD	OPC	CSNKA2IP	-0.06	0.07	-0.75	0.45	0.763
CERAD	Oligo	CSNKA2IP	-0.07	0.05	-1.56	0.118	0.283
CERAD	Astro	CSPG4	-0.12	0.06	-2.15	0.0318	0.11
CERAD	EN_L2_3_IT	CSPG4	-0.19	0.06	-3.05	0.00226	0.0257
CERAD	EN_L3_5_IT_1	CSPG4	-0.06	0.07	-0.85	0.396	0.68
CERAD	EN_L6_IT_2	CSPG4	0.44	0.21	2.08	0.0374	0.311
CERAD	OPC	CSPG4	0.03	0.03	1.09	0.277	0.642
CERAD	Oligo	CSPG4	-0.00	0.06	-0.02	0.982	0.991
CERAD	PC	CSPG4	0.06	0.06	1.02	0.309	0.844
CERAD	Astro	CSPG5	0.02	0.06	0.28	0.778	0.877
CERAD	EN_L2_3_IT	CSPG5	0.06	0.02	3.05	0.00228	0.0259
CERAD	EN_L3_5_IT_1	CSPG5	0.01	0.04	0.19	0.853	0.946
CERAD	EN_L3_5_IT_2	CSPG5	-0.02	0.02	-0.95	0.344	0.609
CERAD	EN_L3_5_IT_3	CSPG5	-0.03	0.02	-1.31	0.189	0.397
CERAD	EN_L5_6_NP	CSPG5	0.01	0.04	0.18	0.861	0.976
CERAD	EN_L6B	CSPG5	-0.04	0.05	-0.75	0.455	0.769
CERAD	EN_L6_CT	CSPG5	-0.10	0.05	-2.20	0.028	0.176
CERAD	EN_L6_IT_1	CSPG5	0.01	0.04	0.23	0.816	0.945
CERAD	EN_L6_IT_2	CSPG5	-0.04	0.06	-0.71	0.481	0.823
CERAD	IN_ADARB2	CSPG5	0.04	0.04	0.92	0.357	0.692
CERAD	IN_LAMP5_LHX6	CSPG5	-0.01	0.06	-0.26	0.792	0.936
CERAD	IN_LAMP5_RELN	CSPG5	0.05	0.05	0.94	0.35	0.729
CERAD	IN_PVALB	CSPG5	0.03	0.02	1.16	0.245	0.652
CERAD	IN_PVALB_CHC	CSPG5	0.03	0.04	0.85	0.396	0.766
CERAD	IN_SST	CSPG5	-0.02	0.03	-0.78	0.435	0.772
CERAD	IN_VIP	CSPG5	0.01	0.02	0.34	0.737	0.868
CERAD	Micro	CSPG5	-0.07	0.07	-1.09	0.277	0.568
CERAD	OPC	CSPG5	-0.06	0.04	-1.63	0.102	0.441
CERAD	Oligo	CSPG5	-0.07	0.03	-2.26	0.0238	0.0972
CERAD	Astro	CSPP1	0.09	0.02	5.40	6.78e-08	6.03e-06
CERAD	EN_L2_3_IT	CSPP1	0.03	0.01	2.05	0.0407	0.161
CERAD	EN_L3_5_IT_1	CSPP1	0.04	0.02	2.27	0.0232	0.154
CERAD	EN_L3_5_IT_2	CSPP1	0.05	0.01	3.32	0.000903	0.0143
CERAD	EN_L3_5_IT_3	CSPP1	0.06	0.01	4.21	2.6e-05	0.000711
CERAD	EN_L5_6_NP	CSPP1	0.00	0.02	0.18	0.855	0.974
CERAD	EN_L5_ET	CSPP1	0.15	0.22	0.68	0.498	0.999
CERAD	EN_L6B	CSPP1	0.03	0.02	1.49	0.137	0.463
CERAD	EN_L6_CT	CSPP1	0.06	0.02	2.88	0.00398	0.0529
CERAD	EN_L6_IT_1	CSPP1	0.02	0.02	1.17	0.244	0.606
CERAD	EN_L6_IT_2	CSPP1	0.08	0.03	2.95	0.0032	0.106
CERAD	Endo	CSPP1	0.11	0.05	2.10	0.0354	0.291
CERAD	IN_ADARB2	CSPP1	0.01	0.02	0.39	0.694	0.891
CERAD	IN_LAMP5_LHX6	CSPP1	0.08	0.02	3.17	0.00151	0.0549
CERAD	IN_LAMP5_RELN	CSPP1	0.04	0.02	1.80	0.0721	0.41
CERAD	IN_PVALB	CSPP1	0.03	0.02	2.32	0.0205	0.229
CERAD	IN_PVALB_CHC	CSPP1	0.04	0.02	1.52	0.127	0.52
CERAD	IN_SST	CSPP1	0.04	0.02	2.62	0.0087	0.155
CERAD	IN_VIP	CSPP1	0.03	0.01	2.08	0.0378	0.167
CERAD	Micro	CSPP1	0.06	0.02	2.49	0.0127	0.0869
CERAD	OPC	CSPP1	0.02	0.02	1.11	0.267	0.635
CERAD	Oligo	CSPP1	0.03	0.02	1.76	0.0778	0.214
CERAD	PC	CSPP1	-0.00	0.05	-0.06	0.949	0.992
CERAD	PVM	CSPP1	0.14	0.07	2.01	0.0445	0.607
CERAD	SMC	CSPP1	0.09	0.11	0.81	0.417	0.969
CERAD	VLMC	CSPP1	0.09	0.05	1.75	0.0805	0.42
CERAD	Astro	CSRNP1	0.13	0.06	2.36	0.0181	0.0745
CERAD	EN_L2_3_IT	CSRNP1	-0.01	0.05	-0.28	0.779	0.889
CERAD	EN_L3_5_IT_2	CSRNP1	-0.05	0.05	-1.01	0.312	0.579
CERAD	EN_L3_5_IT_3	CSRNP1	0.07	0.06	1.34	0.181	0.387
CERAD	Endo	CSRNP1	-0.24	0.17	-1.42	0.157	0.547
CERAD	Micro	CSRNP1	-0.18	0.07	-2.59	0.00973	0.0723
CERAD	Oligo	CSRNP1	0.18	0.06	3.07	0.00217	0.0194
CERAD	Astro	CSRNP2	-0.01	0.03	-0.41	0.681	0.813
CERAD	EN_L2_3_IT	CSRNP2	-0.05	0.02	-2.82	0.00479	0.0416
CERAD	EN_L3_5_IT_1	CSRNP2	-0.03	0.03	-1.28	0.2	0.486
CERAD	EN_L3_5_IT_2	CSRNP2	-0.04	0.02	-1.98	0.0476	0.196
CERAD	EN_L3_5_IT_3	CSRNP2	-0.06	0.02	-2.96	0.00308	0.0259
CERAD	EN_L5_6_NP	CSRNP2	-0.07	0.04	-1.82	0.0687	0.474
CERAD	EN_L5_ET	CSRNP2	0.26	0.24	1.09	0.275	0.999
CERAD	EN_L6B	CSRNP2	-0.06	0.03	-1.68	0.0939	0.386
CERAD	EN_L6_CT	CSRNP2	-0.08	0.03	-2.60	0.0094	0.0922
CERAD	EN_L6_IT_1	CSRNP2	-0.06	0.03	-2.37	0.0178	0.179
CERAD	EN_L6_IT_2	CSRNP2	-0.05	0.03	-1.35	0.177	0.58
CERAD	IN_ADARB2	CSRNP2	-0.08	0.03	-2.58	0.00983	0.14
CERAD	IN_LAMP5_LHX6	CSRNP2	-0.02	0.04	-0.39	0.7	0.903
CERAD	IN_LAMP5_RELN	CSRNP2	-0.02	0.03	-0.59	0.555	0.85
CERAD	IN_PVALB	CSRNP2	-0.03	0.02	-1.14	0.253	0.661
CERAD	IN_PVALB_CHC	CSRNP2	-0.07	0.04	-1.72	0.0858	0.437
CERAD	IN_SST	CSRNP2	-0.05	0.03	-2.01	0.0448	0.33
CERAD	IN_VIP	CSRNP2	-0.03	0.02	-1.27	0.206	0.443
CERAD	Micro	CSRNP2	0.03	0.04	0.73	0.465	0.732
CERAD	OPC	CSRNP2	-0.04	0.03	-1.56	0.12	0.473
CERAD	Oligo	CSRNP2	0.00	0.05	0.06	0.95	0.973
CERAD	PC	CSRNP2	0.29	0.14	2.13	0.0328	0.554
CERAD	Astro	CSRNP3	0.11	0.03	4.20	2.62e-05	0.000628
CERAD	EN_L2_3_IT	CSRNP3	0.02	0.01	1.80	0.0721	0.231
CERAD	EN_L3_5_IT_1	CSRNP3	0.01	0.01	0.80	0.422	0.701
CERAD	EN_L3_5_IT_2	CSRNP3	0.00	0.01	0.24	0.806	0.913
CERAD	EN_L3_5_IT_3	CSRNP3	0.00	0.01	0.28	0.78	0.889
CERAD	EN_L5_6_NP	CSRNP3	0.04	0.02	1.97	0.0485	0.418
CERAD	EN_L5_ET	CSRNP3	-0.23	0.14	-1.64	0.101	0.967
CERAD	EN_L6B	CSRNP3	0.04	0.02	1.83	0.0668	0.329
CERAD	EN_L6_CT	CSRNP3	0.01	0.02	0.63	0.527	0.797
CERAD	EN_L6_IT_1	CSRNP3	0.01	0.02	0.70	0.482	0.794
CERAD	EN_L6_IT_2	CSRNP3	-0.01	0.03	-0.44	0.663	0.896
CERAD	Endo	CSRNP3	-0.38	0.17	-2.26	0.0238	0.248
CERAD	IN_ADARB2	CSRNP3	0.05	0.02	2.74	0.00617	0.112
CERAD	IN_LAMP5_LHX6	CSRNP3	0.01	0.02	0.43	0.666	0.89
CERAD	IN_LAMP5_RELN	CSRNP3	0.07	0.02	3.58	0.000343	0.0244
CERAD	IN_PVALB	CSRNP3	0.02	0.02	0.96	0.338	0.727
CERAD	IN_PVALB_CHC	CSRNP3	0.06	0.02	2.58	0.00993	0.141
CERAD	IN_SST	CSRNP3	0.02	0.02	0.93	0.351	0.718
CERAD	IN_VIP	CSRNP3	0.02	0.01	1.50	0.133	0.348
CERAD	Micro	CSRNP3	-0.08	0.05	-1.56	0.119	0.357
CERAD	OPC	CSRNP3	0.04	0.02	1.84	0.0663	0.376
CERAD	Oligo	CSRNP3	0.01	0.03	0.28	0.782	0.883
CERAD	PC	CSRNP3	-0.07	0.08	-0.87	0.385	0.866
CERAD	Astro	CSRP1	0.07	0.04	1.87	0.0616	0.173
CERAD	EN_L2_3_IT	CSRP1	0.03	0.03	0.98	0.329	0.566
CERAD	EN_L3_5_IT_1	CSRP1	0.07	0.05	1.34	0.181	0.461
CERAD	EN_L3_5_IT_2	CSRP1	-0.05	0.04	-1.11	0.265	0.528
CERAD	EN_L3_5_IT_3	CSRP1	0.00	0.04	0.04	0.972	0.987
CERAD	EN_L6_CT	CSRP1	0.24	0.13	1.87	0.0619	0.278
CERAD	EN_L6_IT_1	CSRP1	-0.00	0.13	-0.03	0.976	0.994
CERAD	IN_ADARB2	CSRP1	0.34	0.16	2.14	0.0326	0.252
CERAD	IN_PVALB	CSRP1	0.00	0.05	0.09	0.931	0.984
CERAD	IN_SST	CSRP1	-0.04	0.05	-0.75	0.45	0.781
CERAD	IN_VIP	CSRP1	0.00	0.05	0.09	0.925	0.968
CERAD	Micro	CSRP1	0.04	0.05	0.77	0.44	0.712
CERAD	OPC	CSRP1	-0.03	0.04	-0.76	0.447	0.761
CERAD	Oligo	CSRP1	-0.01	0.03	-0.36	0.716	0.842
CERAD	SMC	CSRP1	0.02	0.15	0.16	0.876	0.989
CERAD	Astro	CSRP2	0.02	0.06	0.37	0.71	0.832
CERAD	EN_L2_3_IT	CSRP2	0.16	0.05	3.25	0.00114	0.0166
CERAD	EN_L3_5_IT_2	CSRP2	-0.02	0.04	-0.38	0.707	0.857
CERAD	EN_L3_5_IT_3	CSRP2	0.24	0.05	4.55	5.44e-06	0.00021
CERAD	EN_L5_6_NP	CSRP2	0.17	0.06	2.58	0.00985	0.228
CERAD	EN_L6_CT	CSRP2	0.01	0.05	0.19	0.848	0.945
CERAD	EN_L6_IT_1	CSRP2	0.19	0.08	2.54	0.0109	0.139
CERAD	Endo	CSRP2	-0.12	0.19	-0.64	0.523	0.826
CERAD	IN_PVALB	CSRP2	-0.01	0.07	-0.18	0.859	0.966
CERAD	Oligo	CSRP2	0.22	0.07	3.29	0.00101	0.0117
CERAD	PC	CSRP2	-0.34	0.20	-1.74	0.0824	0.658
CERAD	EN_L2_3_IT	CSRP3	-0.07	0.07	-1.06	0.29	0.529
CERAD	Astro	CST3	-0.01	0.05	-0.19	0.846	0.919
CERAD	EN_L2_3_IT	CST3	0.04	0.04	1.04	0.298	0.536
CERAD	EN_L3_5_IT_1	CST3	-0.02	0.06	-0.29	0.771	0.909
CERAD	EN_L3_5_IT_2	CST3	-0.06	0.05	-1.13	0.259	0.522
CERAD	EN_L3_5_IT_3	CST3	0.06	0.05	1.14	0.255	0.478
CERAD	EN_L6B	CST3	-0.11	0.20	-0.56	0.578	0.839
CERAD	EN_L6_CT	CST3	-0.15	0.17	-0.90	0.367	0.688
CERAD	EN_L6_IT_1	CST3	-0.02	0.06	-0.38	0.707	0.901
CERAD	Endo	CST3	-0.08	0.06	-1.19	0.232	0.627
CERAD	IN_ADARB2	CST3	0.01	0.05	0.29	0.773	0.924
CERAD	IN_LAMP5_LHX6	CST3	0.06	0.07	0.90	0.37	0.719
CERAD	IN_LAMP5_RELN	CST3	-0.01	0.05	-0.23	0.814	0.946
CERAD	IN_PVALB	CST3	-0.03	0.05	-0.53	0.596	0.874
CERAD	IN_SST	CST3	0.08	0.06	1.39	0.165	0.547
CERAD	IN_VIP	CST3	0.00	0.04	0.03	0.973	0.988
CERAD	Micro	CST3	0.03	0.04	0.69	0.49	0.75
CERAD	OPC	CST3	0.12	0.04	3.31	0.000922	0.0609
CERAD	Oligo	CST3	-0.03	0.04	-0.80	0.424	0.63
CERAD	PC	CST3	-0.11	0.13	-0.82	0.41	0.867
CERAD	Astro	CSTB	-0.01	0.03	-0.20	0.84	0.915
CERAD	EN_L2_3_IT	CSTB	0.02	0.03	0.90	0.371	0.607
CERAD	EN_L3_5_IT_1	CSTB	-0.02	0.04	-0.58	0.565	0.798
CERAD	EN_L3_5_IT_2	CSTB	0.00	0.03	0.03	0.975	0.991
CERAD	EN_L3_5_IT_3	CSTB	0.01	0.03	0.31	0.759	0.877
CERAD	EN_L5_6_NP	CSTB	0.06	0.06	0.98	0.326	0.763
CERAD	EN_L6B	CSTB	0.06	0.06	1.10	0.271	0.627
CERAD	EN_L6_CT	CSTB	0.02	0.05	0.35	0.73	0.898
CERAD	EN_L6_IT_1	CSTB	0.02	0.04	0.43	0.668	0.885
CERAD	EN_L6_IT_2	CSTB	-0.01	0.07	-0.22	0.824	0.949
CERAD	Endo	CSTB	-0.17	0.14	-1.22	0.224	0.616
CERAD	IN_ADARB2	CSTB	0.01	0.05	0.12	0.902	0.971
CERAD	IN_LAMP5_LHX6	CSTB	-0.03	0.05	-0.64	0.524	0.818
CERAD	IN_LAMP5_RELN	CSTB	0.04	0.04	0.88	0.379	0.746
CERAD	IN_PVALB	CSTB	-0.02	0.04	-0.66	0.51	0.832
CERAD	IN_SST	CSTB	0.02	0.04	0.42	0.671	0.886
CERAD	IN_VIP	CSTB	-0.01	0.03	-0.47	0.64	0.812
CERAD	Micro	CSTB	-0.02	0.05	-0.52	0.606	0.824
CERAD	OPC	CSTB	-0.03	0.04	-0.87	0.382	0.721
CERAD	Oligo	CSTB	-0.03	0.02	-1.35	0.176	0.365
CERAD	PC	CSTB	-0.19	0.18	-1.03	0.301	0.842
CERAD	Astro	CSTF1	-0.04	0.03	-1.29	0.198	0.377
CERAD	EN_L2_3_IT	CSTF1	-0.01	0.02	-0.33	0.739	0.868
CERAD	EN_L3_5_IT_1	CSTF1	0.01	0.05	0.26	0.795	0.919
CERAD	EN_L3_5_IT_2	CSTF1	0.03	0.03	0.96	0.335	0.601
CERAD	EN_L3_5_IT_3	CSTF1	0.03	0.04	0.99	0.323	0.552
CERAD	EN_L6B	CSTF1	0.07	0.15	0.49	0.621	0.858
CERAD	EN_L6_CT	CSTF1	0.12	0.15	0.79	0.429	0.733
CERAD	EN_L6_IT_1	CSTF1	0.01	0.05	0.29	0.772	0.928
CERAD	IN_LAMP5_RELN	CSTF1	0.00	0.05	0.04	0.972	0.993
CERAD	IN_PVALB	CSTF1	0.01	0.04	0.27	0.789	0.943
CERAD	IN_SST	CSTF1	-0.03	0.05	-0.55	0.586	0.848
CERAD	IN_VIP	CSTF1	-0.01	0.04	-0.25	0.804	0.905
CERAD	Micro	CSTF1	0.09	0.05	2.02	0.0433	0.193
CERAD	OPC	CSTF1	-0.03	0.04	-0.87	0.386	0.724
CERAD	Oligo	CSTF1	0.03	0.02	1.69	0.0907	0.237
CERAD	Astro	CSTF2	-0.01	0.03	-0.40	0.692	0.821
CERAD	EN_L2_3_IT	CSTF2	-0.03	0.03	-0.98	0.328	0.564
CERAD	EN_L3_5_IT_1	CSTF2	-0.01	0.05	-0.25	0.804	0.923
CERAD	EN_L3_5_IT_2	CSTF2	-0.06	0.03	-1.74	0.0826	0.274
CERAD	EN_L3_5_IT_3	CSTF2	-0.07	0.03	-1.96	0.0503	0.173
CERAD	EN_L5_6_NP	CSTF2	-0.04	0.06	-0.72	0.471	0.848
CERAD	EN_L6B	CSTF2	0.17	0.15	1.11	0.267	0.623
CERAD	EN_L6_CT	CSTF2	-0.04	0.06	-0.65	0.514	0.79
CERAD	EN_L6_IT_1	CSTF2	-0.00	0.05	-0.10	0.922	0.98
CERAD	EN_L6_IT_2	CSTF2	0.13	0.16	0.81	0.418	0.786
CERAD	IN_ADARB2	CSTF2	0.02	0.05	0.37	0.712	0.898
CERAD	IN_LAMP5_RELN	CSTF2	-0.08	0.06	-1.45	0.148	0.541
CERAD	IN_PVALB	CSTF2	-0.08	0.03	-2.26	0.0241	0.245
CERAD	IN_SST	CSTF2	-0.01	0.04	-0.22	0.823	0.941
CERAD	IN_VIP	CSTF2	-0.05	0.03	-1.32	0.187	0.421
CERAD	OPC	CSTF2	-0.04	0.04	-0.96	0.339	0.691
CERAD	Oligo	CSTF2	-0.03	0.02	-1.16	0.247	0.453
CERAD	Astro	CSTF2T	0.05	0.04	1.34	0.18	0.355
CERAD	EN_L2_3_IT	CSTF2T	0.05	0.03	1.79	0.073	0.233
CERAD	EN_L3_5_IT_1	CSTF2T	-0.05	0.06	-0.86	0.391	0.676
CERAD	EN_L3_5_IT_2	CSTF2T	0.08	0.04	1.92	0.0546	0.214
CERAD	EN_L3_5_IT_3	CSTF2T	0.03	0.04	0.67	0.501	0.707
CERAD	EN_L6B	CSTF2T	-0.05	0.14	-0.34	0.732	0.906
CERAD	EN_L6_IT_1	CSTF2T	-0.02	0.16	-0.10	0.919	0.98
CERAD	IN_PVALB	CSTF2T	0.02	0.04	0.40	0.692	0.91
CERAD	IN_SST	CSTF2T	0.01	0.05	0.13	0.899	0.97
CERAD	IN_VIP	CSTF2T	0.04	0.04	1.06	0.29	0.537
CERAD	Micro	CSTF2T	0.06	0.05	1.10	0.27	0.559
CERAD	OPC	CSTF2T	-0.05	0.05	-1.06	0.291	0.654
CERAD	Oligo	CSTF2T	0.03	0.02	1.22	0.223	0.425
CERAD	Astro	CSTF3	0.03	0.02	1.44	0.149	0.313
CERAD	EN_L2_3_IT	CSTF3	0.03	0.02	2.14	0.0325	0.142
CERAD	EN_L3_5_IT_1	CSTF3	0.01	0.02	0.46	0.642	0.845
CERAD	EN_L3_5_IT_2	CSTF3	0.03	0.02	1.91	0.0564	0.219
CERAD	EN_L3_5_IT_3	CSTF3	0.03	0.02	1.61	0.108	0.284
CERAD	EN_L5_6_NP	CSTF3	0.03	0.03	1.20	0.231	0.688
CERAD	EN_L5_ET	CSTF3	-0.06	0.22	-0.25	0.802	0.999
CERAD	EN_L6B	CSTF3	0.02	0.03	0.88	0.382	0.72
CERAD	EN_L6_CT	CSTF3	0.01	0.02	0.55	0.586	0.833
CERAD	EN_L6_IT_1	CSTF3	0.02	0.02	1.08	0.281	0.642
CERAD	EN_L6_IT_2	CSTF3	0.06	0.03	1.90	0.0579	0.368
CERAD	Endo	CSTF3	-0.07	0.06	-1.13	0.259	0.653
CERAD	IN_ADARB2	CSTF3	-0.01	0.03	-0.50	0.618	0.86
CERAD	IN_LAMP5_LHX6	CSTF3	0.06	0.03	2.07	0.0386	0.285
CERAD	IN_LAMP5_RELN	CSTF3	0.00	0.03	0.10	0.918	0.979
CERAD	IN_PVALB	CSTF3	0.06	0.02	2.95	0.00314	0.0834
CERAD	IN_PVALB_CHC	CSTF3	0.03	0.03	0.92	0.355	0.744
CERAD	IN_SST	CSTF3	0.02	0.02	0.88	0.378	0.736
CERAD	IN_VIP	CSTF3	0.02	0.02	1.40	0.161	0.386
CERAD	Micro	CSTF3	0.02	0.02	1.18	0.239	0.526
CERAD	OPC	CSTF3	0.01	0.02	0.75	0.451	0.763
CERAD	Oligo	CSTF3	-0.01	0.01	-0.96	0.337	0.549
CERAD	PC	CSTF3	0.02	0.05	0.37	0.712	0.959
CERAD	PVM	CSTF3	0.01	0.08	0.10	0.923	0.993
CERAD	VLMC	CSTF3	-0.03	0.05	-0.51	0.607	0.881
CERAD	EN_L2_3_IT	CT55	-0.17	0.08	-2.01	0.0446	0.171
CERAD	Astro	CTBP1	0.02	0.02	0.87	0.383	0.579
CERAD	EN_L2_3_IT	CTBP1	0.01	0.02	0.70	0.483	0.7
CERAD	EN_L3_5_IT_1	CTBP1	0.01	0.03	0.55	0.582	0.811
CERAD	EN_L3_5_IT_2	CTBP1	0.03	0.02	1.54	0.124	0.344
CERAD	EN_L3_5_IT_3	CTBP1	-0.00	0.02	-0.11	0.915	0.961
CERAD	EN_L5_6_NP	CTBP1	0.04	0.04	1.22	0.224	0.684
CERAD	EN_L5_ET	CTBP1	-0.40	0.41	-0.98	0.328	0.999
CERAD	EN_L6B	CTBP1	-0.02	0.03	-0.46	0.647	0.872
CERAD	EN_L6_CT	CTBP1	-0.02	0.03	-0.71	0.475	0.765
CERAD	EN_L6_IT_1	CTBP1	0.01	0.03	0.43	0.665	0.883
CERAD	EN_L6_IT_2	CTBP1	0.05	0.04	1.46	0.144	0.537
CERAD	Endo	CTBP1	-0.01	0.15	-0.10	0.924	0.98
CERAD	IN_ADARB2	CTBP1	0.06	0.03	1.80	0.0721	0.355
CERAD	IN_LAMP5_LHX6	CTBP1	0.01	0.03	0.21	0.833	0.95
CERAD	IN_LAMP5_RELN	CTBP1	0.00	0.03	0.01	0.99	0.997
CERAD	IN_PVALB	CTBP1	0.03	0.02	1.67	0.0958	0.452
CERAD	IN_PVALB_CHC	CTBP1	0.00	0.04	0.05	0.962	0.99
CERAD	IN_SST	CTBP1	-0.01	0.03	-0.46	0.644	0.877
CERAD	IN_VIP	CTBP1	0.01	0.02	0.61	0.545	0.75
CERAD	Micro	CTBP1	0.11	0.03	3.95	7.95e-05	0.00202
CERAD	OPC	CTBP1	0.06	0.02	2.46	0.0139	0.199
CERAD	Oligo	CTBP1	0.03	0.02	1.85	0.0648	0.189
CERAD	PC	CTBP1	-0.04	0.14	-0.27	0.783	0.966
CERAD	Adaptive	CTBP2	-1.51	0.47	-3.19	0.00142	0.154
CERAD	Astro	CTBP2	0.08	0.03	3.27	0.00106	0.00945
CERAD	EN_L2_3_IT	CTBP2	-0.01	0.02	-0.33	0.742	0.869
CERAD	EN_L3_5_IT_1	CTBP2	0.07	0.02	2.84	0.00455	0.0603
CERAD	EN_L3_5_IT_2	CTBP2	0.10	0.04	2.86	0.00418	0.0405
CERAD	EN_L3_5_IT_3	CTBP2	-0.03	0.02	-1.59	0.111	0.289
CERAD	EN_L5_6_NP	CTBP2	0.06	0.08	0.75	0.451	0.84
CERAD	EN_L5_ET	CTBP2	0.20	0.19	1.06	0.29	0.999
CERAD	EN_L6B	CTBP2	-0.02	0.05	-0.35	0.726	0.906
CERAD	EN_L6_CT	CTBP2	0.04	0.05	0.77	0.443	0.743
CERAD	EN_L6_IT_1	CTBP2	-0.00	0.04	-0.08	0.932	0.982
CERAD	EN_L6_IT_2	CTBP2	0.07	0.04	1.93	0.053	0.358
CERAD	Endo	CTBP2	-0.03	0.05	-0.53	0.593	0.859
CERAD	IN_ADARB2	CTBP2	0.04	0.04	1.02	0.307	0.65
CERAD	IN_LAMP5_LHX6	CTBP2	-0.07	0.07	-1.08	0.28	0.652
CERAD	IN_LAMP5_RELN	CTBP2	-0.03	0.04	-0.85	0.395	0.755
CERAD	IN_PVALB	CTBP2	0.00	0.03	0.10	0.92	0.981
CERAD	IN_PVALB_CHC	CTBP2	0.14	0.04	3.22	0.0013	0.0391
CERAD	IN_SST	CTBP2	0.03	0.04	0.76	0.448	0.779
CERAD	IN_VIP	CTBP2	-0.04	0.02	-2.01	0.0446	0.184
CERAD	Micro	CTBP2	-0.00	0.03	-0.07	0.947	0.982
CERAD	OPC	CTBP2	0.07	0.02	3.20	0.00136	0.0705
CERAD	Oligo	CTBP2	0.08	0.03	2.96	0.0031	0.0248
CERAD	PC	CTBP2	0.14	0.06	2.47	0.0136	0.464
CERAD	PVM	CTBP2	0.05	0.06	0.92	0.355	0.881
CERAD	SMC	CTBP2	0.24	0.11	2.25	0.0244	0.796
CERAD	VLMC	CTBP2	0.21	0.07	2.92	0.00355	0.116
CERAD	Astro	CTBS	-0.06	0.04	-1.41	0.158	0.325
CERAD	EN_L2_3_IT	CTBS	0.07	0.03	2.46	0.0139	0.0834
CERAD	EN_L3_5_IT_1	CTBS	0.03	0.05	0.70	0.483	0.743
CERAD	EN_L3_5_IT_2	CTBS	0.06	0.04	1.47	0.141	0.368
CERAD	EN_L3_5_IT_3	CTBS	0.03	0.04	0.68	0.497	0.706
CERAD	EN_L6_IT_1	CTBS	0.07	0.06	1.17	0.242	0.605
CERAD	Endo	CTBS	0.04	0.18	0.21	0.83	0.953
CERAD	IN_PVALB	CTBS	-0.03	0.05	-0.50	0.616	0.881
CERAD	IN_SST	CTBS	-0.01	0.06	-0.21	0.831	0.943
CERAD	IN_VIP	CTBS	0.10	0.06	1.59	0.111	0.313
CERAD	Micro	CTBS	0.02	0.04	0.54	0.591	0.815
CERAD	OPC	CTBS	0.14	0.06	2.59	0.00951	0.171
CERAD	Oligo	CTBS	0.11	0.05	2.38	0.0172	0.0783
CERAD	Astro	CTC1	0.01	0.03	0.43	0.665	0.802
CERAD	EN_L2_3_IT	CTC1	-0.04	0.02	-1.86	0.0627	0.212
CERAD	EN_L3_5_IT_1	CTC1	-0.03	0.03	-0.98	0.327	0.618
CERAD	EN_L3_5_IT_2	CTC1	0.01	0.02	0.27	0.786	0.902
CERAD	EN_L3_5_IT_3	CTC1	-0.04	0.03	-1.72	0.085	0.245
CERAD	EN_L5_6_NP	CTC1	-0.03	0.05	-0.62	0.536	0.878
CERAD	EN_L6B	CTC1	0.01	0.05	0.32	0.75	0.913
CERAD	EN_L6_CT	CTC1	-0.05	0.04	-1.22	0.222	0.552
CERAD	EN_L6_IT_1	CTC1	-0.02	0.04	-0.62	0.534	0.819
CERAD	EN_L6_IT_2	CTC1	-0.01	0.06	-0.22	0.824	0.949
CERAD	IN_ADARB2	CTC1	-0.03	0.04	-0.58	0.564	0.828
CERAD	IN_LAMP5_LHX6	CTC1	0.00	0.05	0.05	0.963	0.991
CERAD	IN_LAMP5_RELN	CTC1	0.04	0.04	0.97	0.33	0.716
CERAD	IN_PVALB	CTC1	-0.01	0.03	-0.33	0.745	0.928
CERAD	IN_PVALB_CHC	CTC1	-0.03	0.05	-0.55	0.586	0.864
CERAD	IN_SST	CTC1	-0.04	0.03	-1.21	0.225	0.616
CERAD	IN_VIP	CTC1	-0.04	0.03	-1.57	0.117	0.323
CERAD	Micro	CTC1	0.05	0.04	1.17	0.242	0.528
CERAD	OPC	CTC1	-0.02	0.03	-0.46	0.644	0.873
CERAD	Oligo	CTC1	0.03	0.02	1.78	0.0748	0.208
CERAD	Astro	CTCF	-0.00	0.02	-0.16	0.871	0.932
CERAD	EN_L2_3_IT	CTCF	-0.01	0.02	-0.72	0.472	0.692
CERAD	EN_L3_5_IT_1	CTCF	-0.01	0.03	-0.23	0.821	0.931
CERAD	EN_L3_5_IT_2	CTCF	-0.03	0.02	-1.34	0.179	0.422
CERAD	EN_L3_5_IT_3	CTCF	-0.03	0.02	-1.45	0.146	0.341
CERAD	EN_L5_6_NP	CTCF	-0.10	0.04	-2.50	0.0126	0.25
CERAD	EN_L5_ET	CTCF	0.67	0.32	2.07	0.0385	0.874
CERAD	EN_L6B	CTCF	-0.04	0.04	-0.97	0.331	0.681
CERAD	EN_L6_CT	CTCF	0.01	0.03	0.39	0.695	0.885
CERAD	EN_L6_IT_1	CTCF	-0.03	0.03	-0.86	0.39	0.733
CERAD	EN_L6_IT_2	CTCF	-0.05	0.04	-1.12	0.263	0.674
CERAD	Endo	CTCF	-0.18	0.12	-1.46	0.143	0.531
CERAD	IN_ADARB2	CTCF	-0.05	0.03	-1.51	0.132	0.463
CERAD	IN_LAMP5_LHX6	CTCF	-0.00	0.04	-0.08	0.936	0.983
CERAD	IN_LAMP5_RELN	CTCF	-0.00	0.03	-0.09	0.926	0.981
CERAD	IN_PVALB	CTCF	0.00	0.02	0.09	0.931	0.984
CERAD	IN_PVALB_CHC	CTCF	0.01	0.04	0.15	0.883	0.973
CERAD	IN_SST	CTCF	0.00	0.03	0.12	0.907	0.973
CERAD	IN_VIP	CTCF	-0.02	0.02	-1.05	0.295	0.542
CERAD	Micro	CTCF	-0.00	0.03	-0.10	0.918	0.969
CERAD	OPC	CTCF	-0.03	0.02	-1.19	0.236	0.607
CERAD	Oligo	CTCF	0.02	0.02	1.60	0.11	0.27
CERAD	PC	CTCF	-0.06	0.06	-1.03	0.301	0.842
CERAD	EN_L2_3_IT	CTDNEP1	0.02	0.17	0.12	0.904	0.957
CERAD	Oligo	CTDNEP1	-0.09	0.05	-1.67	0.0947	0.244
CERAD	Astro	CTDP1	0.05	0.03	2.07	0.0388	0.126
CERAD	EN_L2_3_IT	CTDP1	-0.03	0.02	-1.33	0.185	0.409
CERAD	EN_L3_5_IT_1	CTDP1	0.00	0.04	0.07	0.948	0.98
CERAD	EN_L3_5_IT_2	CTDP1	-0.05	0.03	-1.87	0.0616	0.23
CERAD	EN_L3_5_IT_3	CTDP1	-0.05	0.03	-1.68	0.092	0.257
CERAD	EN_L5_6_NP	CTDP1	0.00	0.05	0.03	0.973	0.997
CERAD	EN_L6B	CTDP1	-0.08	0.05	-1.66	0.0974	0.394
CERAD	EN_L6_CT	CTDP1	-0.07	0.05	-1.62	0.105	0.371
CERAD	EN_L6_IT_1	CTDP1	0.02	0.04	0.41	0.682	0.892
CERAD	EN_L6_IT_2	CTDP1	0.05	0.05	0.88	0.38	0.761
CERAD	Endo	CTDP1	-0.09	0.12	-0.71	0.477	0.806
CERAD	IN_ADARB2	CTDP1	-0.01	0.04	-0.23	0.82	0.942
CERAD	IN_LAMP5_LHX6	CTDP1	0.04	0.05	0.73	0.467	0.783
CERAD	IN_LAMP5_RELN	CTDP1	-0.04	0.04	-0.88	0.377	0.746
CERAD	IN_PVALB	CTDP1	-0.02	0.03	-0.59	0.554	0.853
CERAD	IN_PVALB_CHC	CTDP1	-0.07	0.15	-0.45	0.655	0.897
CERAD	IN_SST	CTDP1	-0.08	0.04	-1.98	0.0476	0.34
CERAD	IN_VIP	CTDP1	-0.06	0.03	-2.19	0.0285	0.141
CERAD	Micro	CTDP1	0.05	0.04	1.29	0.198	0.472
CERAD	OPC	CTDP1	-0.04	0.04	-1.06	0.289	0.652
CERAD	Oligo	CTDP1	0.04	0.02	2.30	0.0216	0.0909
CERAD	Astro	CTDSP1	-0.11	0.03	-3.90	9.76e-05	0.00169
CERAD	EN_L2_3_IT	CTDSP1	-0.04	0.06	-0.65	0.517	0.725
CERAD	Endo	CTDSP1	-0.30	0.17	-1.77	0.0769	0.411
CERAD	Micro	CTDSP1	-0.09	0.04	-2.09	0.0367	0.174
CERAD	OPC	CTDSP1	-0.01	0.04	-0.26	0.796	0.93
CERAD	Oligo	CTDSP1	-0.07	0.03	-2.53	0.0113	0.0595
CERAD	PC	CTDSP1	-0.01	0.14	-0.05	0.96	0.993
CERAD	Astro	CTDSP2	-0.01	0.02	-0.46	0.644	0.788
CERAD	EN_L2_3_IT	CTDSP2	0.04	0.02	1.69	0.0914	0.267
CERAD	EN_L3_5_IT_1	CTDSP2	0.02	0.03	0.79	0.43	0.707
CERAD	EN_L3_5_IT_2	CTDSP2	0.03	0.02	1.22	0.223	0.479
CERAD	EN_L3_5_IT_3	CTDSP2	0.05	0.02	2.22	0.0266	0.114
CERAD	EN_L5_6_NP	CTDSP2	-0.05	0.05	-1.14	0.255	0.71
CERAD	EN_L6B	CTDSP2	-0.04	0.04	-1.18	0.239	0.595
CERAD	EN_L6_CT	CTDSP2	-0.02	0.04	-0.59	0.552	0.813
CERAD	EN_L6_IT_1	CTDSP2	-0.05	0.03	-1.63	0.103	0.425
CERAD	EN_L6_IT_2	CTDSP2	-0.05	0.05	-0.92	0.356	0.744
CERAD	Endo	CTDSP2	-0.12	0.09	-1.32	0.186	0.576
CERAD	IN_ADARB2	CTDSP2	0.04	0.04	1.19	0.234	0.586
CERAD	IN_LAMP5_LHX6	CTDSP2	0.04	0.04	1.01	0.314	0.68
CERAD	IN_LAMP5_RELN	CTDSP2	0.03	0.03	0.89	0.375	0.745
CERAD	IN_PVALB	CTDSP2	0.05	0.03	1.63	0.104	0.466
CERAD	IN_PVALB_CHC	CTDSP2	-0.00	0.05	-0.02	0.985	0.997
CERAD	IN_SST	CTDSP2	-0.00	0.03	-0.10	0.917	0.976
CERAD	IN_VIP	CTDSP2	0.06	0.02	2.74	0.00606	0.0535
CERAD	Micro	CTDSP2	0.07	0.03	2.47	0.0136	0.0912
CERAD	OPC	CTDSP2	0.03	0.03	0.97	0.332	0.686
CERAD	Oligo	CTDSP2	0.10	0.02	4.52	6.13e-06	0.000366
CERAD	PC	CTDSP2	-0.01	0.06	-0.15	0.877	0.981
CERAD	VLMC	CTDSP2	0.21	0.17	1.23	0.219	0.619
CERAD	Astro	CTDSPL	-0.01	0.03	-0.27	0.79	0.884
CERAD	EN_L2_3_IT	CTDSPL	-0.01	0.01	-0.65	0.513	0.722
CERAD	EN_L3_5_IT_1	CTDSPL	-0.01	0.02	-0.60	0.547	0.785
CERAD	EN_L3_5_IT_2	CTDSPL	0.04	0.02	1.85	0.065	0.237
CERAD	EN_L3_5_IT_3	CTDSPL	0.04	0.02	2.13	0.0334	0.132
CERAD	EN_L5_6_NP	CTDSPL	-0.00	0.02	-0.14	0.886	0.982
CERAD	EN_L5_ET	CTDSPL	-0.01	0.18	-0.04	0.971	0.999
CERAD	EN_L6B	CTDSPL	-0.06	0.03	-2.00	0.0456	0.275
CERAD	EN_L6_CT	CTDSPL	-0.03	0.02	-1.50	0.135	0.427
CERAD	EN_L6_IT_1	CTDSPL	0.01	0.02	0.45	0.652	0.877
CERAD	EN_L6_IT_2	CTDSPL	-0.01	0.03	-0.40	0.685	0.904
CERAD	IN_ADARB2	CTDSPL	-0.00	0.02	-0.15	0.878	0.964
CERAD	IN_LAMP5_LHX6	CTDSPL	-0.02	0.02	-0.93	0.354	0.707
CERAD	IN_LAMP5_RELN	CTDSPL	0.02	0.02	1.02	0.309	0.701
CERAD	IN_PVALB	CTDSPL	0.00	0.02	0.13	0.899	0.975
CERAD	IN_PVALB_CHC	CTDSPL	0.05	0.03	1.85	0.065	0.385
CERAD	IN_SST	CTDSPL	0.00	0.02	0.06	0.955	0.986
CERAD	IN_VIP	CTDSPL	0.01	0.01	0.46	0.645	0.814
CERAD	Micro	CTDSPL	0.02	0.04	0.39	0.694	0.873
CERAD	OPC	CTDSPL	-0.05	0.02	-2.15	0.0314	0.28
CERAD	Oligo	CTDSPL	-0.04	0.03	-1.34	0.181	0.372
CERAD	PC	CTDSPL	-0.03	0.06	-0.44	0.66	0.948
CERAD	PVM	CTDSPL	-0.04	0.11	-0.33	0.741	0.981
CERAD	SMC	CTDSPL	-0.00	0.13	-0.03	0.972	0.997
CERAD	VLMC	CTDSPL	0.05	0.07	0.68	0.497	0.832
CERAD	Adaptive	CTDSPL2	0.13	0.09	1.41	0.157	0.758
CERAD	Astro	CTDSPL2	-0.02	0.01	-1.53	0.125	0.278
CERAD	EN_L2_3_IT	CTDSPL2	0.04	0.01	3.57	0.000354	0.00783
CERAD	EN_L3_5_IT_1	CTDSPL2	0.05	0.02	3.05	0.00232	0.041
CERAD	EN_L3_5_IT_2	CTDSPL2	0.04	0.01	3.03	0.00242	0.0275
CERAD	EN_L3_5_IT_3	CTDSPL2	0.05	0.01	3.28	0.00103	0.0117
CERAD	EN_L5_6_NP	CTDSPL2	-0.00	0.03	-0.00	0.999	1
CERAD	EN_L5_ET	CTDSPL2	-0.15	0.20	-0.76	0.446	0.999
CERAD	EN_L6B	CTDSPL2	0.02	0.02	0.88	0.378	0.715
CERAD	EN_L6_CT	CTDSPL2	0.01	0.02	0.36	0.721	0.895
CERAD	EN_L6_IT_1	CTDSPL2	0.01	0.02	0.56	0.577	0.841
CERAD	EN_L6_IT_2	CTDSPL2	0.05	0.03	1.97	0.0494	0.353
CERAD	Endo	CTDSPL2	-0.03	0.05	-0.70	0.481	0.808
CERAD	IN_ADARB2	CTDSPL2	0.00	0.02	0.08	0.933	0.979
CERAD	IN_LAMP5_LHX6	CTDSPL2	0.01	0.02	0.43	0.667	0.89
CERAD	IN_LAMP5_RELN	CTDSPL2	0.02	0.02	0.98	0.327	0.714
CERAD	IN_PVALB	CTDSPL2	0.04	0.02	2.71	0.0067	0.127
CERAD	IN_PVALB_CHC	CTDSPL2	0.02	0.03	0.58	0.563	0.853
CERAD	IN_SST	CTDSPL2	0.04	0.02	2.08	0.0378	0.304
CERAD	IN_VIP	CTDSPL2	0.03	0.01	2.01	0.0448	0.185
CERAD	Micro	CTDSPL2	-0.00	0.02	-0.00	0.997	0.999
CERAD	OPC	CTDSPL2	-0.01	0.01	-0.77	0.44	0.756
CERAD	Oligo	CTDSPL2	0.01	0.01	1.17	0.244	0.45
CERAD	PC	CTDSPL2	-0.02	0.05	-0.31	0.754	0.965
CERAD	PVM	CTDSPL2	-0.03	0.06	-0.49	0.625	0.966
CERAD	SMC	CTDSPL2	0.05	0.21	0.23	0.818	0.986
CERAD	VLMC	CTDSPL2	0.10	0.05	2.03	0.0423	0.319
CERAD	Astro	CTF1	0.31	0.05	5.90	3.56e-09	6.51e-07
CERAD	Oligo	CTF1	0.27	0.07	3.92	9.03e-05	0.0022
CERAD	Astro	CTH	-0.17	0.04	-4.49	7e-06	0.000229
CERAD	EN_L2_3_IT	CTH	0.00	0.02	0.03	0.974	0.988
CERAD	EN_L3_5_IT_1	CTH	0.10	0.05	2.20	0.0281	0.171
CERAD	EN_L3_5_IT_2	CTH	0.01	0.03	0.43	0.664	0.834
CERAD	EN_L3_5_IT_3	CTH	0.02	0.03	0.58	0.565	0.754
CERAD	EN_L5_6_NP	CTH	0.20	0.15	1.35	0.177	0.64
CERAD	EN_L6B	CTH	0.05	0.06	0.74	0.46	0.773
CERAD	EN_L6_CT	CTH	0.03	0.05	0.53	0.598	0.84
CERAD	EN_L6_IT_1	CTH	-0.04	0.05	-0.79	0.432	0.764
CERAD	EN_L6_IT_2	CTH	0.00	0.06	0.07	0.948	0.986
CERAD	IN_ADARB2	CTH	0.06	0.05	1.16	0.247	0.6
CERAD	IN_LAMP5_RELN	CTH	-0.07	0.06	-1.05	0.292	0.689
CERAD	IN_PVALB	CTH	0.01	0.04	0.17	0.863	0.967
CERAD	IN_SST	CTH	0.14	0.04	3.15	0.00166	0.066
CERAD	IN_VIP	CTH	0.03	0.03	1.09	0.278	0.525
CERAD	OPC	CTH	-0.01	0.04	-0.16	0.875	0.96
CERAD	Oligo	CTH	0.09	0.03	2.69	0.00704	0.0432
CERAD	Astro	CTHRC1	0.05	0.07	0.63	0.532	0.706
CERAD	EN_L2_3_IT	CTHRC1	-0.00	0.06	-0.06	0.956	0.981
CERAD	EN_L3_5_IT_1	CTHRC1	-0.03	0.06	-0.53	0.6	0.821
CERAD	EN_L3_5_IT_2	CTHRC1	-0.05	0.06	-0.92	0.359	0.623
CERAD	EN_L3_5_IT_3	CTHRC1	-0.01	0.05	-0.21	0.836	0.92
CERAD	EN_L6_IT_1	CTHRC1	0.12	0.19	0.64	0.521	0.813
CERAD	IN_PVALB	CTHRC1	0.02	0.06	0.34	0.736	0.925
CERAD	IN_VIP	CTHRC1	-0.06	0.06	-0.96	0.338	0.584
CERAD	OPC	CTHRC1	-0.04	0.05	-0.82	0.409	0.739
CERAD	Oligo	CTHRC1	0.12	0.07	1.61	0.106	0.263
CERAD	Astro	CTIF	-0.03	0.02	-1.10	0.271	0.467
CERAD	EN_L2_3_IT	CTIF	0.02	0.02	1.26	0.207	0.437
CERAD	EN_L3_5_IT_1	CTIF	0.03	0.02	1.47	0.142	0.408
CERAD	EN_L3_5_IT_2	CTIF	-0.01	0.02	-0.32	0.747	0.88
CERAD	EN_L3_5_IT_3	CTIF	0.01	0.02	0.67	0.504	0.71
CERAD	EN_L5_6_NP	CTIF	0.04	0.03	1.46	0.146	0.602
CERAD	EN_L5_ET	CTIF	0.29	0.18	1.57	0.116	0.983
CERAD	EN_L6B	CTIF	0.00	0.02	0.08	0.939	0.98
CERAD	EN_L6_CT	CTIF	0.04	0.02	1.80	0.0723	0.302
CERAD	EN_L6_IT_1	CTIF	0.01	0.02	0.61	0.541	0.822
CERAD	EN_L6_IT_2	CTIF	0.04	0.03	1.06	0.287	0.694
CERAD	Endo	CTIF	0.00	0.05	0.10	0.917	0.98
CERAD	IN_ADARB2	CTIF	0.01	0.02	0.44	0.659	0.877
CERAD	IN_LAMP5_LHX6	CTIF	0.03	0.02	1.22	0.223	0.595
CERAD	IN_LAMP5_RELN	CTIF	0.05	0.02	2.16	0.0309	0.285
CERAD	IN_PVALB	CTIF	0.05	0.02	2.54	0.0112	0.169
CERAD	IN_PVALB_CHC	CTIF	0.04	0.02	1.45	0.146	0.545
CERAD	IN_SST	CTIF	0.06	0.02	3.01	0.00265	0.0834
CERAD	IN_VIP	CTIF	0.03	0.02	1.63	0.102	0.298
CERAD	Micro	CTIF	0.10	0.03	2.99	0.00276	0.0304
CERAD	OPC	CTIF	0.02	0.02	1.01	0.313	0.671
CERAD	Oligo	CTIF	0.06	0.02	2.45	0.0141	0.0688
CERAD	PC	CTIF	-0.01	0.06	-0.23	0.815	0.97
CERAD	PVM	CTIF	0.05	0.21	0.26	0.798	0.986
CERAD	SMC	CTIF	-0.07	0.21	-0.31	0.76	0.982
CERAD	VLMC	CTIF	0.08	0.07	1.16	0.245	0.643
CERAD	Astro	CTNNA1	0.01	0.02	0.43	0.669	0.805
CERAD	EN_L2_3_IT	CTNNA1	-0.06	0.03	-1.70	0.0898	0.264
CERAD	EN_L3_5_IT_1	CTNNA1	-0.00	0.03	-0.02	0.981	0.993
CERAD	EN_L3_5_IT_2	CTNNA1	-0.01	0.03	-0.33	0.739	0.877
CERAD	EN_L3_5_IT_3	CTNNA1	0.00	0.03	0.01	0.994	0.998
CERAD	EN_L5_6_NP	CTNNA1	0.01	0.05	0.17	0.864	0.977
CERAD	EN_L5_ET	CTNNA1	-0.38	0.33	-1.15	0.251	0.999
CERAD	EN_L6B	CTNNA1	0.02	0.04	0.54	0.592	0.845
CERAD	EN_L6_CT	CTNNA1	-0.02	0.04	-0.46	0.648	0.864
CERAD	EN_L6_IT_1	CTNNA1	-0.03	0.04	-0.59	0.554	0.829
CERAD	EN_L6_IT_2	CTNNA1	-0.07	0.06	-1.28	0.2	0.605
CERAD	Endo	CTNNA1	-0.01	0.04	-0.31	0.755	0.923
CERAD	IN_ADARB2	CTNNA1	0.00	0.03	0.02	0.983	0.996
CERAD	IN_LAMP5_LHX6	CTNNA1	0.01	0.04	0.27	0.789	0.935
CERAD	IN_LAMP5_RELN	CTNNA1	-0.01	0.04	-0.31	0.759	0.929
CERAD	IN_PVALB	CTNNA1	0.01	0.03	0.25	0.803	0.947
CERAD	IN_PVALB_CHC	CTNNA1	-0.00	0.04	-0.04	0.968	0.992
CERAD	IN_SST	CTNNA1	0.00	0.02	0.05	0.957	0.987
CERAD	IN_VIP	CTNNA1	-0.02	0.03	-0.80	0.422	0.657
CERAD	Micro	CTNNA1	0.02	0.02	0.93	0.352	0.64
CERAD	OPC	CTNNA1	0.06	0.02	2.60	0.00923	0.168
CERAD	Oligo	CTNNA1	0.05	0.02	2.77	0.00565	0.0373
CERAD	PC	CTNNA1	0.02	0.04	0.50	0.616	0.936
CERAD	PVM	CTNNA1	0.07	0.06	1.09	0.276	0.837
CERAD	SMC	CTNNA1	0.10	0.09	1.05	0.295	0.932
CERAD	VLMC	CTNNA1	0.07	0.04	1.48	0.138	0.516
CERAD	Adaptive	CTNNA2	-0.05	0.12	-0.44	0.659	0.953
CERAD	Astro	CTNNA2	0.00	0.03	0.13	0.894	0.945
CERAD	EN_L2_3_IT	CTNNA2	-0.05	0.02	-3.25	0.00114	0.0165
CERAD	EN_L3_5_IT_1	CTNNA2	-0.05	0.02	-2.39	0.017	0.13
CERAD	EN_L3_5_IT_2	CTNNA2	-0.02	0.02	-1.36	0.172	0.414
CERAD	EN_L3_5_IT_3	CTNNA2	-0.07	0.02	-2.90	0.00371	0.0294
CERAD	EN_L5_6_NP	CTNNA2	0.01	0.03	0.26	0.798	0.958
CERAD	EN_L5_ET	CTNNA2	0.04	0.15	0.23	0.815	0.999
CERAD	EN_L6B	CTNNA2	-0.03	0.04	-0.74	0.461	0.774
CERAD	EN_L6_CT	CTNNA2	0.04	0.03	1.47	0.142	0.439
CERAD	EN_L6_IT_1	CTNNA2	-0.03	0.02	-1.59	0.112	0.443
CERAD	EN_L6_IT_2	CTNNA2	-0.04	0.04	-1.06	0.289	0.695
CERAD	Endo	CTNNA2	-0.55	0.10	-5.61	2.08e-08	0.000142
CERAD	IN_ADARB2	CTNNA2	-0.08	0.03	-2.36	0.0183	0.193
CERAD	IN_LAMP5_LHX6	CTNNA2	-0.03	0.02	-1.24	0.214	0.586
CERAD	IN_LAMP5_RELN	CTNNA2	-0.02	0.02	-0.89	0.376	0.745
CERAD	IN_PVALB	CTNNA2	0.03	0.02	1.27	0.206	0.608
CERAD	IN_PVALB_CHC	CTNNA2	0.04	0.02	1.64	0.1	0.465
CERAD	IN_SST	CTNNA2	-0.04	0.02	-1.49	0.137	0.509
CERAD	IN_VIP	CTNNA2	0.00	0.02	0.15	0.878	0.943
CERAD	Micro	CTNNA2	-0.04	0.05	-0.85	0.395	0.677
CERAD	OPC	CTNNA2	0.04	0.02	1.92	0.0545	0.345
CERAD	Oligo	CTNNA2	0.09	0.06	1.57	0.117	0.282
CERAD	PC	CTNNA2	-0.12	0.07	-1.65	0.0986	0.671
CERAD	PVM	CTNNA2	-0.05	0.10	-0.57	0.569	0.962
CERAD	SMC	CTNNA2	-0.16	0.13	-1.28	0.201	0.932
CERAD	VLMC	CTNNA2	0.06	0.08	0.75	0.454	0.803
CERAD	Adaptive	CTNNA3	-0.01	0.11	-0.11	0.909	0.987
CERAD	Astro	CTNNA3	-0.08	0.03	-2.48	0.0132	0.0597
CERAD	EN_L2_3_IT	CTNNA3	-0.09	0.04	-2.42	0.0156	0.0894
CERAD	EN_L3_5_IT_1	CTNNA3	-0.04	0.04	-0.97	0.332	0.622
CERAD	EN_L3_5_IT_2	CTNNA3	-0.02	0.03	-0.64	0.524	0.747
CERAD	EN_L3_5_IT_3	CTNNA3	-0.05	0.04	-1.33	0.183	0.389
CERAD	EN_L5_6_NP	CTNNA3	0.00	0.05	0.05	0.962	0.993
CERAD	EN_L5_ET	CTNNA3	-0.18	0.30	-0.61	0.544	0.999
CERAD	EN_L6B	CTNNA3	-0.02	0.04	-0.53	0.598	0.848
CERAD	EN_L6_CT	CTNNA3	-0.04	0.05	-0.93	0.351	0.675
CERAD	EN_L6_IT_1	CTNNA3	-0.07	0.05	-1.55	0.12	0.455
CERAD	EN_L6_IT_2	CTNNA3	-0.03	0.05	-0.54	0.587	0.866
CERAD	Endo	CTNNA3	-0.05	0.06	-0.84	0.399	0.759
CERAD	IN_ADARB2	CTNNA3	0.05	0.04	1.32	0.187	0.532
CERAD	IN_LAMP5_LHX6	CTNNA3	-0.03	0.04	-0.74	0.457	0.778
CERAD	IN_LAMP5_RELN	CTNNA3	-0.05	0.04	-1.20	0.229	0.635
CERAD	IN_PVALB	CTNNA3	-0.03	0.04	-0.85	0.396	0.765
CERAD	IN_PVALB_CHC	CTNNA3	-0.03	0.04	-0.85	0.398	0.767
CERAD	IN_SST	CTNNA3	-0.07	0.04	-1.89	0.0583	0.361
CERAD	IN_VIP	CTNNA3	-0.05	0.03	-1.55	0.122	0.331
CERAD	Micro	CTNNA3	-0.12	0.03	-3.66	0.000252	0.00479
CERAD	OPC	CTNNA3	-0.07	0.05	-1.47	0.141	0.502
CERAD	Oligo	CTNNA3	-0.05	0.02	-2.31	0.0209	0.0889
CERAD	PC	CTNNA3	-0.02	0.07	-0.33	0.744	0.962
CERAD	PVM	CTNNA3	-0.00	0.08	-0.03	0.977	0.999
CERAD	SMC	CTNNA3	0.09	0.10	0.86	0.388	0.957
CERAD	VLMC	CTNNA3	0.22	0.09	2.41	0.0161	0.219
CERAD	Astro	CTNNAL1	-0.03	0.03	-1.05	0.294	0.49
CERAD	EN_L2_3_IT	CTNNAL1	-0.07	0.02	-3.60	0.000317	0.00726
CERAD	EN_L3_5_IT_1	CTNNAL1	-0.08	0.03	-2.43	0.0151	0.122
CERAD	EN_L3_5_IT_2	CTNNAL1	-0.03	0.02	-1.29	0.196	0.446
CERAD	EN_L3_5_IT_3	CTNNAL1	0.02	0.03	0.58	0.564	0.754
CERAD	EN_L5_6_NP	CTNNAL1	-0.00	0.03	-0.00	1	1
CERAD	EN_L5_ET	CTNNAL1	0.27	0.28	0.97	0.333	0.999
CERAD	EN_L6B	CTNNAL1	0.03	0.04	0.92	0.358	0.702
CERAD	EN_L6_CT	CTNNAL1	-0.10	0.04	-2.51	0.0121	0.108
CERAD	EN_L6_IT_1	CTNNAL1	-0.01	0.03	-0.36	0.722	0.908
CERAD	EN_L6_IT_2	CTNNAL1	0.03	0.04	0.90	0.368	0.753
CERAD	Endo	CTNNAL1	-0.20	0.07	-2.81	0.00502	0.115
CERAD	IN_ADARB2	CTNNAL1	-0.01	0.04	-0.31	0.755	0.918
CERAD	IN_LAMP5_LHX6	CTNNAL1	0.00	0.04	0.05	0.96	0.989
CERAD	IN_LAMP5_RELN	CTNNAL1	-0.02	0.03	-0.76	0.448	0.788
CERAD	IN_PVALB	CTNNAL1	0.03	0.02	1.31	0.189	0.592
CERAD	IN_PVALB_CHC	CTNNAL1	0.01	0.04	0.21	0.837	0.96
CERAD	IN_SST	CTNNAL1	0.13	0.04	3.59	0.000332	0.0276
CERAD	IN_VIP	CTNNAL1	-0.02	0.03	-0.80	0.421	0.657
CERAD	Micro	CTNNAL1	-0.07	0.06	-1.03	0.305	0.595
CERAD	OPC	CTNNAL1	0.00	0.03	0.14	0.886	0.963
CERAD	Oligo	CTNNAL1	0.03	0.03	0.88	0.379	0.589
CERAD	VLMC	CTNNAL1	-0.03	0.07	-0.35	0.727	0.924
CERAD	Adaptive	CTNNB1	0.08	0.09	0.89	0.372	0.883
CERAD	Astro	CTNNB1	-0.01	0.02	-0.28	0.779	0.878
CERAD	EN_L2_3_IT	CTNNB1	0.02	0.02	1.09	0.276	0.513
CERAD	EN_L3_5_IT_1	CTNNB1	-0.01	0.02	-0.29	0.774	0.91
CERAD	EN_L3_5_IT_2	CTNNB1	-0.01	0.02	-0.40	0.691	0.848
CERAD	EN_L3_5_IT_3	CTNNB1	-0.00	0.02	-0.17	0.864	0.935
CERAD	EN_L5_6_NP	CTNNB1	0.10	0.03	3.28	0.00105	0.0931
CERAD	EN_L5_ET	CTNNB1	0.07	0.22	0.34	0.732	0.999
CERAD	EN_L6B	CTNNB1	-0.02	0.02	-0.82	0.413	0.741
CERAD	EN_L6_CT	CTNNB1	0.05	0.03	2.05	0.0408	0.219
CERAD	EN_L6_IT_1	CTNNB1	0.01	0.02	0.55	0.584	0.846
CERAD	EN_L6_IT_2	CTNNB1	0.07	0.03	2.25	0.0243	0.257
CERAD	Endo	CTNNB1	-0.10	0.04	-2.51	0.012	0.18
CERAD	IN_ADARB2	CTNNB1	0.03	0.02	1.22	0.222	0.57
CERAD	IN_LAMP5_LHX6	CTNNB1	0.04	0.02	1.62	0.106	0.439
CERAD	IN_LAMP5_RELN	CTNNB1	-0.01	0.02	-0.26	0.796	0.94
CERAD	IN_PVALB	CTNNB1	-0.06	0.02	-3.55	0.000392	0.0259
CERAD	IN_PVALB_CHC	CTNNB1	-0.06	0.03	-2.12	0.0339	0.27
CERAD	IN_SST	CTNNB1	-0.01	0.02	-0.46	0.646	0.877
CERAD	IN_VIP	CTNNB1	-0.00	0.02	-0.01	0.993	0.997
CERAD	Micro	CTNNB1	0.06	0.03	2.42	0.0154	0.0987
CERAD	OPC	CTNNB1	-0.02	0.02	-1.36	0.172	0.544
CERAD	Oligo	CTNNB1	0.03	0.02	1.60	0.109	0.268
CERAD	PC	CTNNB1	-0.00	0.06	-0.04	0.965	0.994
CERAD	PVM	CTNNB1	0.09	0.08	1.15	0.25	0.824
CERAD	SMC	CTNNB1	0.16	0.13	1.18	0.237	0.932
CERAD	VLMC	CTNNB1	-0.03	0.04	-0.65	0.519	0.842
CERAD	Astro	CTNNBIP1	-0.09	0.03	-3.02	0.00254	0.018
CERAD	EN_L2_3_IT	CTNNBIP1	-0.01	0.02	-0.50	0.617	0.794
CERAD	EN_L3_5_IT_1	CTNNBIP1	-0.01	0.03	-0.37	0.714	0.882
CERAD	EN_L3_5_IT_2	CTNNBIP1	0.05	0.02	2.15	0.0314	0.148
CERAD	EN_L3_5_IT_3	CTNNBIP1	0.03	0.02	1.38	0.168	0.371
CERAD	EN_L5_6_NP	CTNNBIP1	0.03	0.03	0.77	0.444	0.838
CERAD	EN_L6B	CTNNBIP1	-0.00	0.04	-0.11	0.914	0.972
CERAD	EN_L6_CT	CTNNBIP1	0.01	0.04	0.16	0.873	0.954
CERAD	EN_L6_IT_1	CTNNBIP1	-0.02	0.03	-0.55	0.58	0.843
CERAD	EN_L6_IT_2	CTNNBIP1	-0.02	0.06	-0.37	0.709	0.913
CERAD	Endo	CTNNBIP1	-0.21	0.16	-1.35	0.175	0.569
CERAD	IN_ADARB2	CTNNBIP1	-0.01	0.04	-0.34	0.731	0.908
CERAD	IN_LAMP5_LHX6	CTNNBIP1	-0.01	0.04	-0.15	0.882	0.968
CERAD	IN_LAMP5_RELN	CTNNBIP1	0.01	0.04	0.38	0.706	0.914
CERAD	IN_PVALB	CTNNBIP1	-0.04	0.02	-1.88	0.0595	0.375
CERAD	IN_PVALB_CHC	CTNNBIP1	0.02	0.05	0.35	0.726	0.923
CERAD	IN_SST	CTNNBIP1	-0.01	0.03	-0.19	0.852	0.951
CERAD	IN_VIP	CTNNBIP1	0.01	0.02	0.65	0.514	0.728
CERAD	Micro	CTNNBIP1	-0.00	0.04	-0.12	0.901	0.965
CERAD	OPC	CTNNBIP1	-0.01	0.02	-0.60	0.547	0.822
CERAD	Oligo	CTNNBIP1	-0.06	0.02	-3.00	0.00267	0.0224
CERAD	Astro	CTNNBL1	0.04	0.02	1.86	0.0623	0.174
CERAD	EN_L2_3_IT	CTNNBL1	-0.00	0.01	-0.18	0.861	0.936
CERAD	EN_L3_5_IT_1	CTNNBL1	-0.03	0.02	-1.19	0.234	0.526
CERAD	EN_L3_5_IT_2	CTNNBL1	0.02	0.02	1.39	0.164	0.401
CERAD	EN_L3_5_IT_3	CTNNBL1	-0.04	0.02	-2.25	0.0247	0.108
CERAD	EN_L5_6_NP	CTNNBL1	-0.02	0.03	-0.61	0.541	0.88
CERAD	EN_L5_ET	CTNNBL1	-0.04	0.24	-0.18	0.854	0.999
CERAD	EN_L6B	CTNNBL1	-0.03	0.03	-1.00	0.32	0.671
CERAD	EN_L6_CT	CTNNBL1	-0.01	0.03	-0.32	0.753	0.907
CERAD	EN_L6_IT_1	CTNNBL1	0.02	0.02	0.97	0.334	0.689
CERAD	EN_L6_IT_2	CTNNBL1	0.02	0.03	0.60	0.551	0.852
CERAD	Endo	CTNNBL1	-0.01	0.06	-0.12	0.907	0.975
CERAD	IN_ADARB2	CTNNBL1	-0.02	0.03	-0.53	0.595	0.849
CERAD	IN_LAMP5_LHX6	CTNNBL1	-0.00	0.03	-0.05	0.958	0.989
CERAD	IN_LAMP5_RELN	CTNNBL1	0.05	0.02	2.19	0.0286	0.278
CERAD	IN_PVALB	CTNNBL1	0.02	0.02	1.18	0.239	0.645
CERAD	IN_PVALB_CHC	CTNNBL1	0.02	0.03	0.48	0.628	0.885
CERAD	IN_SST	CTNNBL1	-0.00	0.02	-0.00	0.997	0.999
CERAD	IN_VIP	CTNNBL1	-0.01	0.02	-0.67	0.501	0.72
CERAD	Micro	CTNNBL1	0.03	0.02	1.18	0.24	0.526
CERAD	OPC	CTNNBL1	0.03	0.02	1.54	0.124	0.479
CERAD	Oligo	CTNNBL1	0.03	0.02	2.18	0.0292	0.111
CERAD	PC	CTNNBL1	0.02	0.06	0.30	0.764	0.966
CERAD	PVM	CTNNBL1	-0.02	0.08	-0.26	0.795	0.986
CERAD	SMC	CTNNBL1	0.03	0.20	0.17	0.862	0.987
CERAD	VLMC	CTNNBL1	0.09	0.16	0.56	0.574	0.864
CERAD	Astro	CTNND1	-0.19	0.06	-3.27	0.00107	0.00952
CERAD	EN_L2_3_IT	CTNND1	-0.05	0.05	-0.94	0.347	0.584
CERAD	EN_L3_5_IT_2	CTNND1	-0.15	0.15	-0.98	0.329	0.595
CERAD	Micro	CTNND1	-0.13	0.07	-2.01	0.0441	0.194
CERAD	Astro	CTNND2	0.04	0.02	1.74	0.082	0.211
CERAD	EN_L2_3_IT	CTNND2	-0.02	0.02	-1.55	0.122	0.32
CERAD	EN_L3_5_IT_1	CTNND2	0.01	0.02	0.37	0.714	0.882
CERAD	EN_L3_5_IT_2	CTNND2	0.02	0.02	1.17	0.24	0.5
CERAD	EN_L3_5_IT_3	CTNND2	0.02	0.02	1.19	0.234	0.453
CERAD	EN_L5_6_NP	CTNND2	0.00	0.02	0.13	0.894	0.982
CERAD	EN_L5_ET	CTNND2	0.06	0.15	0.37	0.714	0.999
CERAD	EN_L6B	CTNND2	-0.02	0.02	-0.81	0.415	0.742
CERAD	EN_L6_CT	CTNND2	-0.01	0.02	-0.53	0.597	0.839
CERAD	EN_L6_IT_1	CTNND2	-0.01	0.02	-0.28	0.779	0.932
CERAD	EN_L6_IT_2	CTNND2	-0.01	0.02	-0.25	0.8	0.942
CERAD	Endo	CTNND2	-0.16	0.07	-2.25	0.0247	0.252
CERAD	IN_ADARB2	CTNND2	0.03	0.02	1.47	0.142	0.478
CERAD	IN_LAMP5_LHX6	CTNND2	0.02	0.02	1.19	0.236	0.608
CERAD	IN_LAMP5_RELN	CTNND2	0.02	0.02	1.40	0.16	0.558
CERAD	IN_PVALB	CTNND2	0.04	0.02	2.31	0.021	0.231
CERAD	IN_PVALB_CHC	CTNND2	0.04	0.02	2.16	0.0306	0.256
CERAD	IN_SST	CTNND2	0.06	0.02	3.34	0.000845	0.0467
CERAD	IN_VIP	CTNND2	0.01	0.01	0.76	0.445	0.677
CERAD	Micro	CTNND2	-0.01	0.05	-0.19	0.851	0.946
CERAD	OPC	CTNND2	0.02	0.02	1.16	0.246	0.617
CERAD	Oligo	CTNND2	0.01	0.03	0.53	0.598	0.763
CERAD	PC	CTNND2	0.00	0.07	0.03	0.98	0.997
CERAD	PVM	CTNND2	-0.04	0.10	-0.43	0.666	0.974
CERAD	SMC	CTNND2	-0.26	0.12	-2.20	0.0275	0.796
CERAD	VLMC	CTNND2	-0.05	0.08	-0.60	0.549	0.851
CERAD	Astro	CTNS	0.09	0.04	2.34	0.0195	0.0782
CERAD	EN_L2_3_IT	CTNS	-0.01	0.03	-0.48	0.631	0.803
CERAD	EN_L3_5_IT_1	CTNS	-0.04	0.05	-0.72	0.472	0.737
CERAD	EN_L3_5_IT_2	CTNS	-0.01	0.04	-0.16	0.876	0.947
CERAD	EN_L3_5_IT_3	CTNS	-0.02	0.04	-0.60	0.546	0.742
CERAD	EN_L5_6_NP	CTNS	-0.03	0.13	-0.21	0.832	0.966
CERAD	EN_L6B	CTNS	0.33	0.15	2.24	0.0252	0.2
CERAD	EN_L6_CT	CTNS	0.09	0.16	0.55	0.584	0.832
CERAD	EN_L6_IT_1	CTNS	0.02	0.05	0.40	0.686	0.894
CERAD	EN_L6_IT_2	CTNS	0.19	0.19	0.96	0.337	0.731
CERAD	IN_ADARB2	CTNS	-0.06	0.06	-1.08	0.282	0.629
CERAD	IN_LAMP5_LHX6	CTNS	-0.22	0.15	-1.55	0.122	0.467
CERAD	IN_LAMP5_RELN	CTNS	-0.04	0.06	-0.72	0.473	0.807
CERAD	IN_PVALB	CTNS	-0.01	0.04	-0.27	0.784	0.942
CERAD	IN_SST	CTNS	-0.02	0.05	-0.35	0.727	0.907
CERAD	IN_VIP	CTNS	-0.06	0.04	-1.43	0.151	0.374
CERAD	Micro	CTNS	-0.07	0.03	-1.97	0.0488	0.208
CERAD	OPC	CTNS	-0.04	0.04	-1.01	0.31	0.67
CERAD	Oligo	CTNS	-0.07	0.03	-2.79	0.00528	0.0358
CERAD	Astro	CTPS1	0.16	0.04	3.56	0.000366	0.00439
CERAD	EN_L2_3_IT	CTPS1	-0.01	0.02	-0.30	0.764	0.881
CERAD	EN_L3_5_IT_1	CTPS1	0.01	0.04	0.33	0.745	0.897
CERAD	EN_L3_5_IT_2	CTPS1	0.00	0.03	0.09	0.929	0.973
CERAD	EN_L3_5_IT_3	CTPS1	-0.11	0.03	-3.28	0.00105	0.0119
CERAD	EN_L5_6_NP	CTPS1	0.22	0.15	1.48	0.138	0.59
CERAD	EN_L6B	CTPS1	0.09	0.05	1.72	0.0854	0.369
CERAD	EN_L6_CT	CTPS1	-0.05	0.06	-0.81	0.419	0.725
CERAD	EN_L6_IT_1	CTPS1	-0.00	0.04	-0.03	0.974	0.993
CERAD	EN_L6_IT_2	CTPS1	0.09	0.06	1.69	0.0909	0.444
CERAD	IN_ADARB2	CTPS1	-0.03	0.04	-0.76	0.446	0.755
CERAD	IN_LAMP5_LHX6	CTPS1	0.01	0.04	0.34	0.736	0.915
CERAD	IN_LAMP5_RELN	CTPS1	0.01	0.04	0.27	0.787	0.937
CERAD	IN_PVALB	CTPS1	0.06	0.03	2.02	0.0436	0.327
CERAD	IN_PVALB_CHC	CTPS1	-0.00	0.05	-0.01	0.989	0.997
CERAD	IN_SST	CTPS1	0.10	0.04	2.30	0.0213	0.232
CERAD	IN_VIP	CTPS1	-0.04	0.02	-1.65	0.0996	0.294
CERAD	Micro	CTPS1	0.06	0.05	1.11	0.267	0.556
CERAD	OPC	CTPS1	-0.05	0.04	-1.25	0.21	0.582
CERAD	Oligo	CTPS1	0.05	0.03	1.89	0.0581	0.176
CERAD	Astro	CTPS2	0.07	0.02	3.43	0.000598	0.00633
CERAD	EN_L2_3_IT	CTPS2	-0.01	0.02	-0.37	0.708	0.849
CERAD	EN_L3_5_IT_1	CTPS2	0.05	0.04	1.03	0.304	0.597
CERAD	EN_L3_5_IT_2	CTPS2	-0.02	0.03	-0.68	0.499	0.728
CERAD	EN_L3_5_IT_3	CTPS2	0.11	0.03	4.29	1.81e-05	0.000548
CERAD	EN_L5_6_NP	CTPS2	-0.08	0.06	-1.38	0.168	0.632
CERAD	EN_L5_ET	CTPS2	-0.54	0.43	-1.24	0.215	0.999
CERAD	EN_L6B	CTPS2	0.05	0.05	1.09	0.274	0.629
CERAD	EN_L6_CT	CTPS2	0.08	0.04	2.04	0.0411	0.22
CERAD	EN_L6_IT_1	CTPS2	-0.01	0.04	-0.12	0.905	0.975
CERAD	EN_L6_IT_2	CTPS2	-0.06	0.07	-0.87	0.382	0.761
CERAD	Endo	CTPS2	-0.24	0.14	-1.74	0.0824	0.422
CERAD	IN_ADARB2	CTPS2	0.01	0.03	0.26	0.796	0.933
CERAD	IN_LAMP5_LHX6	CTPS2	-0.01	0.04	-0.21	0.832	0.95
CERAD	IN_LAMP5_RELN	CTPS2	0.00	0.03	0.09	0.931	0.983
CERAD	IN_PVALB	CTPS2	-0.04	0.03	-1.39	0.165	0.564
CERAD	IN_PVALB_CHC	CTPS2	-0.07	0.05	-1.28	0.2	0.613
CERAD	IN_SST	CTPS2	-0.01	0.03	-0.28	0.776	0.924
CERAD	IN_VIP	CTPS2	0.03	0.02	1.80	0.0719	0.244
CERAD	Micro	CTPS2	0.03	0.03	0.95	0.343	0.632
CERAD	OPC	CTPS2	-0.00	0.02	-0.22	0.826	0.941
CERAD	Oligo	CTPS2	-0.05	0.02	-2.41	0.0159	0.0745
CERAD	PC	CTPS2	-0.14	0.14	-1.02	0.306	0.843
CERAD	VLMC	CTPS2	0.08	0.07	1.20	0.231	0.632
CERAD	Astro	CTR9	-0.08	0.02	-3.58	0.00034	0.00416
CERAD	EN_L2_3_IT	CTR9	0.01	0.02	0.75	0.452	0.676
CERAD	EN_L3_5_IT_1	CTR9	-0.01	0.04	-0.20	0.845	0.941
CERAD	EN_L3_5_IT_2	CTR9	-0.01	0.02	-0.38	0.706	0.857
CERAD	EN_L3_5_IT_3	CTR9	0.02	0.02	0.85	0.394	0.617
CERAD	EN_L5_6_NP	CTR9	0.03	0.05	0.72	0.47	0.848
CERAD	EN_L6B	CTR9	0.02	0.04	0.54	0.587	0.843
CERAD	EN_L6_CT	CTR9	-0.02	0.04	-0.48	0.631	0.856
CERAD	EN_L6_IT_1	CTR9	0.04	0.04	1.07	0.284	0.645
CERAD	EN_L6_IT_2	CTR9	0.01	0.05	0.19	0.852	0.957
CERAD	Endo	CTR9	-0.16	0.13	-1.26	0.208	0.603
CERAD	IN_ADARB2	CTR9	-0.06	0.03	-1.64	0.101	0.413
CERAD	IN_LAMP5_LHX6	CTR9	-0.02	0.05	-0.51	0.607	0.863
CERAD	IN_LAMP5_RELN	CTR9	-0.05	0.03	-1.62	0.104	0.475
CERAD	IN_PVALB	CTR9	0.03	0.03	1.10	0.27	0.674
CERAD	IN_PVALB_CHC	CTR9	0.09	0.05	1.70	0.0899	0.445
CERAD	IN_SST	CTR9	0.03	0.03	0.97	0.334	0.705
CERAD	IN_VIP	CTR9	-0.03	0.02	-1.16	0.245	0.488
CERAD	Micro	CTR9	0.04	0.03	1.19	0.234	0.519
CERAD	OPC	CTR9	-0.02	0.02	-1.00	0.319	0.676
CERAD	Oligo	CTR9	-0.00	0.02	-0.19	0.85	0.921
CERAD	PC	CTR9	-0.27	0.15	-1.79	0.0739	0.636
CERAD	Astro	CTSA	-0.07	0.03	-2.43	0.0152	0.0658
CERAD	EN_L2_3_IT	CTSA	0.01	0.02	0.41	0.684	0.836
CERAD	EN_L3_5_IT_1	CTSA	-0.02	0.04	-0.56	0.577	0.807
CERAD	EN_L3_5_IT_2	CTSA	0.04	0.03	1.32	0.187	0.433
CERAD	EN_L3_5_IT_3	CTSA	0.01	0.03	0.30	0.762	0.878
CERAD	EN_L5_6_NP	CTSA	-0.03	0.05	-0.58	0.562	0.888
CERAD	EN_L6B	CTSA	0.07	0.05	1.34	0.179	0.522
CERAD	EN_L6_CT	CTSA	-0.03	0.04	-0.63	0.527	0.797
CERAD	EN_L6_IT_1	CTSA	0.06	0.04	1.62	0.105	0.429
CERAD	EN_L6_IT_2	CTSA	-0.03	0.05	-0.58	0.559	0.854
CERAD	IN_ADARB2	CTSA	0.01	0.05	0.13	0.894	0.969
CERAD	IN_LAMP5_LHX6	CTSA	-0.05	0.05	-0.89	0.371	0.719
CERAD	IN_LAMP5_RELN	CTSA	-0.06	0.04	-1.51	0.132	0.52
CERAD	IN_PVALB	CTSA	-0.05	0.03	-1.73	0.0844	0.433
CERAD	IN_PVALB_CHC	CTSA	0.01	0.05	0.12	0.904	0.978
CERAD	IN_SST	CTSA	-0.01	0.04	-0.32	0.748	0.914
CERAD	IN_VIP	CTSA	-0.03	0.03	-1.09	0.277	0.524
CERAD	Micro	CTSA	0.01	0.05	0.13	0.896	0.964
CERAD	OPC	CTSA	0.02	0.03	0.45	0.655	0.878
CERAD	Oligo	CTSA	0.01	0.03	0.55	0.58	0.75
CERAD	Astro	CTSB	-0.04	0.02	-1.82	0.0688	0.187
CERAD	EN_L2_3_IT	CTSB	0.03	0.02	1.46	0.143	0.352
CERAD	EN_L3_5_IT_1	CTSB	0.04	0.03	1.44	0.149	0.419
CERAD	EN_L3_5_IT_2	CTSB	-0.01	0.02	-0.45	0.655	0.828
CERAD	EN_L3_5_IT_3	CTSB	0.03	0.02	1.50	0.132	0.322
CERAD	EN_L5_6_NP	CTSB	-0.01	0.03	-0.38	0.701	0.935
CERAD	EN_L5_ET	CTSB	-0.24	0.39	-0.61	0.543	0.999
CERAD	EN_L6B	CTSB	0.07	0.03	2.29	0.0222	0.186
CERAD	EN_L6_CT	CTSB	0.02	0.03	0.75	0.454	0.751
CERAD	EN_L6_IT_1	CTSB	0.01	0.03	0.20	0.841	0.955
CERAD	EN_L6_IT_2	CTSB	0.01	0.04	0.27	0.785	0.938
CERAD	Endo	CTSB	-0.01	0.15	-0.05	0.963	0.99
CERAD	IN_ADARB2	CTSB	-0.00	0.03	-0.11	0.911	0.974
CERAD	IN_LAMP5_LHX6	CTSB	0.01	0.03	0.21	0.837	0.952
CERAD	IN_LAMP5_RELN	CTSB	-0.02	0.03	-0.75	0.455	0.794
CERAD	IN_PVALB	CTSB	0.01	0.02	0.59	0.555	0.853
CERAD	IN_PVALB_CHC	CTSB	-0.02	0.04	-0.56	0.574	0.858
CERAD	IN_SST	CTSB	-0.04	0.02	-1.97	0.0486	0.342
CERAD	IN_VIP	CTSB	-0.01	0.02	-0.48	0.631	0.805
CERAD	Micro	CTSB	0.06	0.04	1.55	0.12	0.361
CERAD	OPC	CTSB	-0.01	0.02	-0.61	0.541	0.817
CERAD	Oligo	CTSB	0.00	0.02	0.25	0.806	0.896
CERAD	PC	CTSB	0.06	0.13	0.45	0.649	0.945
CERAD	PVM	CTSB	0.01	0.08	0.15	0.881	0.993
CERAD	Astro	CTSC	-0.05	0.06	-0.72	0.473	0.66
CERAD	EN_L2_3_IT	CTSC	-0.05	0.04	-1.26	0.207	0.437
CERAD	EN_L3_5_IT_2	CTSC	-0.07	0.04	-1.73	0.0829	0.275
CERAD	EN_L3_5_IT_3	CTSC	-0.03	0.05	-0.57	0.571	0.758
CERAD	EN_L5_6_NP	CTSC	0.05	0.06	0.82	0.412	0.819
CERAD	EN_L6_IT_1	CTSC	-0.14	0.18	-0.79	0.429	0.763
CERAD	Endo	CTSC	0.03	0.19	0.19	0.853	0.961
CERAD	IN_ADARB2	CTSC	-0.07	0.07	-0.98	0.325	0.666
CERAD	IN_LAMP5_RELN	CTSC	-0.04	0.07	-0.54	0.588	0.865
CERAD	IN_PVALB	CTSC	0.12	0.03	3.50	0.000459	0.029
CERAD	IN_PVALB_CHC	CTSC	-0.05	0.06	-0.81	0.418	0.782
CERAD	IN_SST	CTSC	-0.11	0.07	-1.51	0.13	0.498
CERAD	IN_VIP	CTSC	0.02	0.05	0.28	0.781	0.893
CERAD	Micro	CTSC	0.05	0.03	1.49	0.136	0.386
CERAD	OPC	CTSC	0.02	0.05	0.39	0.693	0.891
CERAD	Oligo	CTSC	0.03	0.05	0.68	0.496	0.687
CERAD	PVM	CTSC	-0.05	0.07	-0.73	0.468	0.932
CERAD	Astro	CTSF	-0.03	0.03	-0.96	0.336	0.532
CERAD	EN_L2_3_IT	CTSF	0.05	0.02	2.33	0.02	0.105
CERAD	EN_L3_5_IT_1	CTSF	0.03	0.03	0.80	0.423	0.701
CERAD	EN_L3_5_IT_2	CTSF	0.02	0.03	0.66	0.511	0.737
CERAD	EN_L3_5_IT_3	CTSF	0.02	0.02	0.93	0.352	0.579
CERAD	EN_L5_6_NP	CTSF	0.01	0.05	0.27	0.788	0.955
CERAD	EN_L6B	CTSF	0.05	0.04	1.30	0.195	0.54
CERAD	EN_L6_CT	CTSF	0.05	0.04	1.14	0.255	0.584
CERAD	EN_L6_IT_1	CTSF	0.03	0.04	0.89	0.375	0.721
CERAD	EN_L6_IT_2	CTSF	-0.01	0.05	-0.14	0.889	0.969
CERAD	IN_ADARB2	CTSF	0.02	0.04	0.62	0.534	0.811
CERAD	IN_LAMP5_LHX6	CTSF	0.01	0.05	0.26	0.792	0.937
CERAD	IN_LAMP5_RELN	CTSF	0.00	0.04	0.13	0.899	0.973
CERAD	IN_PVALB	CTSF	0.02	0.03	0.86	0.389	0.761
CERAD	IN_PVALB_CHC	CTSF	0.02	0.05	0.40	0.691	0.912
CERAD	IN_SST	CTSF	0.03	0.03	1.01	0.311	0.688
CERAD	IN_VIP	CTSF	-0.01	0.02	-0.37	0.713	0.855
CERAD	Micro	CTSF	0.06	0.05	1.33	0.184	0.455
CERAD	OPC	CTSF	0.03	0.03	0.95	0.343	0.694
CERAD	Oligo	CTSF	0.07	0.02	3.52	0.000438	0.00651
CERAD	Astro	CTSH	0.00	0.04	0.02	0.982	0.991
CERAD	EN_L2_3_IT	CTSH	-0.04	0.03	-1.40	0.161	0.376
CERAD	EN_L3_5_IT_1	CTSH	-0.01	0.06	-0.22	0.826	0.933
CERAD	EN_L3_5_IT_2	CTSH	0.04	0.04	1.01	0.315	0.582
CERAD	EN_L3_5_IT_3	CTSH	0.07	0.04	1.75	0.0801	0.235
CERAD	EN_L6_CT	CTSH	-0.25	0.15	-1.64	0.101	0.363
CERAD	EN_L6_IT_1	CTSH	-0.07	0.16	-0.45	0.655	0.878
CERAD	IN_ADARB2	CTSH	-0.04	0.17	-0.22	0.825	0.943
CERAD	IN_LAMP5_RELN	CTSH	-0.09	0.06	-1.65	0.0994	0.467
CERAD	IN_PVALB	CTSH	-0.04	0.04	-1.08	0.282	0.685
CERAD	IN_SST	CTSH	-0.09	0.05	-1.76	0.0779	0.409
CERAD	IN_VIP	CTSH	-0.06	0.04	-1.33	0.184	0.417
CERAD	Micro	CTSH	0.10	0.03	3.38	0.000735	0.0113
CERAD	Oligo	CTSH	-0.04	0.03	-1.09	0.275	0.485
CERAD	Astro	CTSK	0.01	0.04	0.28	0.78	0.878
CERAD	EN_L2_3_IT	CTSK	0.00	0.03	0.01	0.992	0.997
CERAD	EN_L3_5_IT_1	CTSK	-0.13	0.17	-0.77	0.443	0.716
CERAD	EN_L3_5_IT_2	CTSK	0.04	0.04	0.88	0.379	0.64
CERAD	EN_L3_5_IT_3	CTSK	0.03	0.04	0.85	0.397	0.619
CERAD	EN_L6B	CTSK	0.03	0.16	0.18	0.858	0.955
CERAD	EN_L6_CT	CTSK	0.08	0.16	0.48	0.63	0.855
CERAD	EN_L6_IT_1	CTSK	-0.13	0.05	-2.60	0.00923	0.126
CERAD	IN_ADARB2	CTSK	0.09	0.06	1.52	0.128	0.458
CERAD	IN_LAMP5_LHX6	CTSK	-0.05	0.18	-0.29	0.773	0.929
CERAD	IN_LAMP5_RELN	CTSK	-0.01	0.06	-0.15	0.882	0.967
CERAD	IN_PVALB	CTSK	-0.09	0.04	-2.25	0.0247	0.248
CERAD	IN_SST	CTSK	-0.03	0.04	-0.78	0.433	0.772
CERAD	IN_VIP	CTSK	-0.01	0.04	-0.17	0.862	0.935
CERAD	Micro	CTSK	0.01	0.06	0.15	0.884	0.958
CERAD	OPC	CTSK	0.03	0.04	0.68	0.5	0.794
CERAD	Oligo	CTSK	0.02	0.04	0.44	0.658	0.805
CERAD	Astro	CTSL	-0.11	0.03	-3.66	0.000254	0.00336
CERAD	EN_L2_3_IT	CTSL	-0.09	0.03	-3.28	0.00104	0.0156
CERAD	EN_L3_5_IT_1	CTSL	-0.05	0.04	-1.25	0.213	0.501
CERAD	EN_L3_5_IT_2	CTSL	-0.12	0.03	-4.25	2.12e-05	0.000861
CERAD	EN_L3_5_IT_3	CTSL	-0.09	0.03	-3.20	0.00137	0.0145
CERAD	EN_L5_6_NP	CTSL	-0.11	0.05	-2.20	0.028	0.336
CERAD	EN_L5_ET	CTSL	-0.17	0.42	-0.40	0.692	0.999
CERAD	EN_L6B	CTSL	-0.09	0.05	-1.81	0.07	0.338
CERAD	EN_L6_CT	CTSL	-0.02	0.05	-0.40	0.693	0.884
CERAD	EN_L6_IT_1	CTSL	-0.11	0.05	-2.36	0.0181	0.18
CERAD	EN_L6_IT_2	CTSL	-0.38	0.19	-2.00	0.0459	0.343
CERAD	IN_ADARB2	CTSL	-0.06	0.05	-1.16	0.247	0.599
CERAD	IN_LAMP5_LHX6	CTSL	-0.06	0.06	-1.02	0.309	0.678
CERAD	IN_LAMP5_RELN	CTSL	-0.04	0.05	-0.90	0.367	0.74
CERAD	IN_PVALB	CTSL	-0.08	0.03	-2.87	0.00407	0.0949
CERAD	IN_PVALB_CHC	CTSL	-0.03	0.05	-0.60	0.547	0.846
CERAD	IN_SST	CTSL	-0.04	0.04	-1.05	0.293	0.674
CERAD	IN_VIP	CTSL	-0.04	0.03	-1.70	0.0898	0.277
CERAD	Micro	CTSL	0.04	0.04	0.90	0.366	0.652
CERAD	OPC	CTSL	-0.05	0.03	-1.55	0.12	0.473
CERAD	Oligo	CTSL	0.02	0.02	0.76	0.447	0.649
CERAD	Astro	CTSO	-0.22	0.04	-5.53	3.23e-08	3.48e-06
CERAD	EN_L2_3_IT	CTSO	-0.14	0.06	-2.43	0.0153	0.0887
CERAD	EN_L3_5_IT_2	CTSO	-0.13	0.06	-2.10	0.0362	0.164
CERAD	EN_L3_5_IT_3	CTSO	-0.19	0.06	-3.05	0.00232	0.0212
CERAD	IN_PVALB	CTSO	-0.10	0.07	-1.38	0.169	0.568
CERAD	IN_VIP	CTSO	-0.13	0.06	-2.29	0.0222	0.121
CERAD	Micro	CTSO	-0.15	0.06	-2.66	0.00775	0.0618
CERAD	OPC	CTSO	-0.08	0.03	-2.24	0.0253	0.259
CERAD	Oligo	CTSO	-0.13	0.06	-2.27	0.0233	0.0957
CERAD	Astro	CTSS	0.01	0.06	0.16	0.877	0.936
CERAD	EN_L2_3_IT	CTSS	-0.07	0.03	-2.25	0.0241	0.118
CERAD	EN_L3_5_IT_1	CTSS	-0.05	0.07	-0.68	0.495	0.752
CERAD	EN_L3_5_IT_2	CTSS	-0.02	0.05	-0.50	0.618	0.808
CERAD	EN_L3_5_IT_3	CTSS	-0.09	0.04	-2.04	0.0418	0.153
CERAD	EN_L5_6_NP	CTSS	-0.46	0.15	-3.00	0.00266	0.136
CERAD	EN_L6B	CTSS	-0.33	0.16	-2.08	0.0372	0.246
CERAD	EN_L6_CT	CTSS	-0.07	0.06	-1.11	0.269	0.6
CERAD	EN_L6_IT_1	CTSS	-0.19	0.05	-3.75	0.000176	0.0112
CERAD	EN_L6_IT_2	CTSS	-0.02	0.07	-0.24	0.809	0.945
CERAD	IN_ADARB2	CTSS	0.03	0.06	0.39	0.694	0.891
CERAD	IN_LAMP5_LHX6	CTSS	-0.01	0.07	-0.11	0.912	0.977
CERAD	IN_LAMP5_RELN	CTSS	-0.10	0.07	-1.55	0.121	0.502
CERAD	IN_PVALB	CTSS	-0.11	0.04	-2.42	0.0154	0.199
CERAD	IN_SST	CTSS	-0.05	0.05	-0.96	0.335	0.706
CERAD	IN_VIP	CTSS	-0.06	0.04	-1.32	0.187	0.421
CERAD	Micro	CTSS	0.05	0.03	1.75	0.0804	0.283
CERAD	Oligo	CTSS	-0.00	0.04	-0.00	0.997	0.998
CERAD	PVM	CTSS	0.03	0.06	0.42	0.677	0.975
CERAD	Astro	CTSV	-0.09	0.05	-1.75	0.0796	0.206
CERAD	EN_L2_3_IT	CTSV	-0.02	0.03	-0.61	0.541	0.743
CERAD	EN_L3_5_IT_1	CTSV	-0.01	0.04	-0.28	0.779	0.912
CERAD	EN_L3_5_IT_2	CTSV	0.01	0.03	0.21	0.834	0.927
CERAD	EN_L3_5_IT_3	CTSV	-0.01	0.03	-0.40	0.69	0.834
CERAD	EN_L5_6_NP	CTSV	0.07	0.04	1.79	0.0738	0.485
CERAD	EN_L5_ET	CTSV	-0.72	0.30	-2.41	0.0161	0.735
CERAD	EN_L6B	CTSV	0.01	0.05	0.30	0.761	0.917
CERAD	EN_L6_CT	CTSV	0.04	0.04	1.04	0.299	0.628
CERAD	EN_L6_IT_1	CTSV	0.05	0.04	1.20	0.231	0.595
CERAD	EN_L6_IT_2	CTSV	0.03	0.05	0.64	0.522	0.841
CERAD	IN_ADARB2	CTSV	0.04	0.04	0.93	0.351	0.688
CERAD	IN_LAMP5_LHX6	CTSV	-0.10	0.07	-1.52	0.129	0.477
CERAD	IN_LAMP5_RELN	CTSV	-0.12	0.06	-1.95	0.0508	0.351
CERAD	IN_PVALB	CTSV	0.01	0.04	0.23	0.82	0.953
CERAD	IN_PVALB_CHC	CTSV	0.06	0.07	0.95	0.345	0.737
CERAD	IN_SST	CTSV	-0.03	0.03	-0.94	0.349	0.716
CERAD	IN_VIP	CTSV	0.09	0.03	3.20	0.00136	0.0212
CERAD	OPC	CTSV	-0.13	0.04	-3.18	0.00145	0.0722
CERAD	Oligo	CTSV	-0.07	0.04	-1.88	0.0605	0.181
CERAD	Astro	CTSZ	-0.08	0.03	-2.56	0.0105	0.0504
CERAD	EN_L2_3_IT	CTSZ	-0.04	0.03	-1.29	0.197	0.425
CERAD	EN_L3_5_IT_1	CTSZ	-0.09	0.05	-1.69	0.0919	0.323
CERAD	EN_L3_5_IT_2	CTSZ	-0.04	0.04	-1.06	0.287	0.553
CERAD	EN_L3_5_IT_3	CTSZ	-0.07	0.04	-1.91	0.056	0.186
CERAD	EN_L5_6_NP	CTSZ	-0.00	0.16	-0.00	0.997	0.999
CERAD	EN_L6B	CTSZ	0.42	0.17	2.49	0.0129	0.137
CERAD	EN_L6_CT	CTSZ	-0.02	0.05	-0.33	0.74	0.902
CERAD	EN_L6_IT_1	CTSZ	-0.09	0.06	-1.46	0.143	0.486
CERAD	EN_L6_IT_2	CTSZ	-0.06	0.08	-0.79	0.431	0.795
CERAD	IN_PVALB	CTSZ	0.04	0.04	1.00	0.315	0.71
CERAD	IN_SST	CTSZ	-0.07	0.05	-1.39	0.165	0.547
CERAD	IN_VIP	CTSZ	-0.08	0.05	-1.52	0.129	0.342
CERAD	Micro	CTSZ	0.01	0.03	0.36	0.722	0.887
CERAD	OPC	CTSZ	-0.02	0.04	-0.52	0.603	0.851
CERAD	Oligo	CTSZ	-0.10	0.04	-2.81	0.00492	0.0341
CERAD	PVM	CTSZ	0.07	0.09	0.88	0.379	0.89
CERAD	Astro	CTTN	0.07	0.02	2.90	0.00368	0.0238
CERAD	EN_L2_3_IT	CTTN	0.01	0.02	0.58	0.562	0.758
CERAD	EN_L3_5_IT_1	CTTN	0.01	0.02	0.46	0.643	0.846
CERAD	EN_L3_5_IT_2	CTTN	-0.00	0.02	-0.02	0.982	0.994
CERAD	EN_L3_5_IT_3	CTTN	0.02	0.02	0.96	0.339	0.568
CERAD	EN_L5_6_NP	CTTN	0.02	0.03	0.71	0.475	0.85
CERAD	EN_L5_ET	CTTN	0.26	0.16	1.62	0.106	0.975
CERAD	EN_L6B	CTTN	-0.00	0.03	-0.13	0.893	0.965
CERAD	EN_L6_CT	CTTN	0.03	0.03	0.92	0.356	0.679
CERAD	EN_L6_IT_1	CTTN	0.05	0.02	2.26	0.0241	0.211
CERAD	EN_L6_IT_2	CTTN	0.11	0.03	3.42	0.000626	0.0509
CERAD	Endo	CTTN	0.01	0.05	0.22	0.829	0.953
CERAD	IN_ADARB2	CTTN	-0.01	0.03	-0.49	0.625	0.863
CERAD	IN_LAMP5_LHX6	CTTN	0.02	0.03	0.81	0.415	0.751
CERAD	IN_LAMP5_RELN	CTTN	0.06	0.03	2.52	0.0118	0.189
CERAD	IN_PVALB	CTTN	0.02	0.02	1.07	0.287	0.688
CERAD	IN_PVALB_CHC	CTTN	0.04	0.04	1.14	0.252	0.669
CERAD	IN_SST	CTTN	0.03	0.02	1.22	0.223	0.614
CERAD	IN_VIP	CTTN	0.01	0.02	0.74	0.458	0.686
CERAD	Micro	CTTN	-0.02	0.05	-0.37	0.708	0.879
CERAD	OPC	CTTN	-0.01	0.02	-0.25	0.806	0.934
CERAD	Oligo	CTTN	0.00	0.02	0.26	0.794	0.889
CERAD	PC	CTTN	-0.13	0.06	-2.30	0.0215	0.546
CERAD	VLMC	CTTN	-0.04	0.05	-0.79	0.432	0.79
CERAD	Astro	CTTNBP2	-0.01	0.04	-0.28	0.783	0.88
CERAD	EN_L2_3_IT	CTTNBP2	-0.03	0.02	-1.81	0.0704	0.227
CERAD	EN_L3_5_IT_1	CTTNBP2	-0.04	0.02	-1.93	0.0535	0.244
CERAD	EN_L3_5_IT_2	CTTNBP2	-0.05	0.02	-2.86	0.00429	0.0411
CERAD	EN_L3_5_IT_3	CTTNBP2	-0.05	0.02	-2.82	0.00479	0.0352
CERAD	EN_L5_6_NP	CTTNBP2	0.02	0.02	0.72	0.47	0.848
CERAD	EN_L5_ET	CTTNBP2	-0.06	0.18	-0.32	0.751	0.999
CERAD	EN_L6B	CTTNBP2	0.05	0.02	2.31	0.0209	0.179
CERAD	EN_L6_CT	CTTNBP2	0.02	0.02	0.77	0.443	0.743
CERAD	EN_L6_IT_1	CTTNBP2	-0.01	0.02	-0.47	0.638	0.872
CERAD	EN_L6_IT_2	CTTNBP2	0.02	0.03	0.54	0.589	0.867
CERAD	Endo	CTTNBP2	0.13	0.09	1.41	0.158	0.548
CERAD	IN_ADARB2	CTTNBP2	-0.02	0.03	-0.68	0.495	0.787
CERAD	IN_LAMP5_LHX6	CTTNBP2	0.02	0.02	1.25	0.212	0.583
CERAD	IN_LAMP5_RELN	CTTNBP2	0.06	0.02	3.04	0.00233	0.0794
CERAD	IN_PVALB	CTTNBP2	-0.03	0.02	-1.80	0.0721	0.407
CERAD	IN_PVALB_CHC	CTTNBP2	0.02	0.02	0.77	0.439	0.796
CERAD	IN_SST	CTTNBP2	0.01	0.02	0.37	0.708	0.901
CERAD	IN_VIP	CTTNBP2	-0.01	0.02	-0.92	0.356	0.6
CERAD	Micro	CTTNBP2	0.06	0.04	1.70	0.0897	0.301
CERAD	OPC	CTTNBP2	-0.00	0.02	-0.12	0.905	0.97
CERAD	Oligo	CTTNBP2	0.03	0.02	1.47	0.141	0.317
CERAD	PC	CTTNBP2	-0.00	0.07	-0.07	0.944	0.991
CERAD	PVM	CTTNBP2	0.11	0.08	1.37	0.171	0.776
CERAD	VLMC	CTTNBP2	-0.18	0.07	-2.45	0.0142	0.207
CERAD	Astro	CTTNBP2NL	0.03	0.04	0.79	0.43	0.623
CERAD	EN_L2_3_IT	CTTNBP2NL	0.01	0.02	0.42	0.677	0.832
CERAD	EN_L3_5_IT_1	CTTNBP2NL	-0.02	0.02	-0.97	0.332	0.622
CERAD	EN_L3_5_IT_2	CTTNBP2NL	-0.03	0.02	-1.46	0.144	0.374
CERAD	EN_L3_5_IT_3	CTTNBP2NL	-0.05	0.02	-2.33	0.0201	0.0937
CERAD	EN_L5_6_NP	CTTNBP2NL	0.04	0.04	1.12	0.262	0.713
CERAD	EN_L5_ET	CTTNBP2NL	-0.00	0.31	-0.01	0.994	0.999
CERAD	EN_L6B	CTTNBP2NL	-0.04	0.04	-1.15	0.25	0.606
CERAD	EN_L6_CT	CTTNBP2NL	-0.08	0.04	-1.98	0.0472	0.238
CERAD	EN_L6_IT_1	CTTNBP2NL	-0.02	0.03	-0.66	0.509	0.807
CERAD	EN_L6_IT_2	CTTNBP2NL	0.06	0.04	1.63	0.102	0.464
CERAD	Endo	CTTNBP2NL	0.06	0.05	1.11	0.265	0.66
CERAD	IN_ADARB2	CTTNBP2NL	0.06	0.03	1.76	0.0785	0.368
CERAD	IN_LAMP5_LHX6	CTTNBP2NL	0.06	0.04	1.53	0.126	0.474
CERAD	IN_LAMP5_RELN	CTTNBP2NL	0.06	0.03	1.79	0.0733	0.414
CERAD	IN_PVALB	CTTNBP2NL	0.03	0.02	1.17	0.242	0.648
CERAD	IN_PVALB_CHC	CTTNBP2NL	-0.02	0.04	-0.40	0.692	0.912
CERAD	IN_SST	CTTNBP2NL	0.02	0.03	0.46	0.644	0.877
CERAD	IN_VIP	CTTNBP2NL	0.02	0.02	0.90	0.366	0.609
CERAD	Micro	CTTNBP2NL	-0.06	0.03	-1.86	0.0631	0.243
CERAD	OPC	CTTNBP2NL	-0.01	0.02	-0.23	0.82	0.939
CERAD	Oligo	CTTNBP2NL	0.01	0.02	0.33	0.743	0.86
CERAD	PC	CTTNBP2NL	0.11	0.13	0.82	0.41	0.867
CERAD	PVM	CTTNBP2NL	0.09	0.08	1.09	0.277	0.839
CERAD	Astro	CTU1	0.13	0.05	2.42	0.0155	0.0667
CERAD	EN_L2_3_IT	CTU1	-0.04	0.04	-1.13	0.258	0.494
CERAD	EN_L3_5_IT_2	CTU1	0.05	0.05	1.06	0.287	0.553
CERAD	EN_L3_5_IT_3	CTU1	-0.03	0.05	-0.57	0.571	0.758
CERAD	IN_PVALB	CTU1	0.13	0.14	0.89	0.373	0.75
CERAD	IN_VIP	CTU1	0.03	0.06	0.58	0.565	0.763
CERAD	Oligo	CTU1	0.03	0.03	1.02	0.307	0.52
CERAD	Astro	CTU2	0.07	0.05	1.43	0.151	0.317
CERAD	EN_L2_3_IT	CTU2	0.00	0.03	0.05	0.963	0.984
CERAD	EN_L3_5_IT_2	CTU2	0.01	0.05	0.16	0.873	0.945
CERAD	EN_L3_5_IT_3	CTU2	0.02	0.05	0.47	0.638	0.8
CERAD	EN_L6_IT_1	CTU2	-0.20	0.15	-1.37	0.171	0.526
CERAD	IN_PVALB	CTU2	-0.01	0.06	-0.12	0.906	0.978
CERAD	IN_VIP	CTU2	-0.03	0.05	-0.64	0.519	0.732
CERAD	Oligo	CTU2	0.02	0.03	0.59	0.553	0.73
CERAD	Astro	CTXN1	-0.07	0.05	-1.35	0.177	0.351
CERAD	EN_L2_3_IT	CTXN1	0.04	0.03	1.22	0.221	0.453
CERAD	EN_L3_5_IT_1	CTXN1	0.03	0.04	0.64	0.521	0.77
CERAD	EN_L3_5_IT_2	CTXN1	-0.02	0.04	-0.43	0.667	0.836
CERAD	EN_L3_5_IT_3	CTXN1	-0.06	0.04	-1.50	0.135	0.326
CERAD	EN_L6B	CTXN1	-0.03	0.06	-0.47	0.641	0.869
CERAD	EN_L6_CT	CTXN1	-0.15	0.06	-2.58	0.00996	0.0954
CERAD	EN_L6_IT_1	CTXN1	-0.07	0.05	-1.52	0.128	0.466
CERAD	EN_L6_IT_2	CTXN1	0.01	0.06	0.19	0.85	0.957
CERAD	IN_SST	CTXN1	0.03	0.06	0.56	0.575	0.842
CERAD	IN_VIP	CTXN1	0.01	0.05	0.29	0.769	0.887
CERAD	OPC	CTXN1	-0.03	0.07	-0.43	0.664	0.882
CERAD	Oligo	CTXN1	-0.06	0.05	-1.20	0.232	0.435
CERAD	EN_L2_3_IT	CTXN3	0.01	0.05	0.11	0.911	0.96
CERAD	EN_L6B	CTXN3	-0.24	0.22	-1.12	0.263	0.62
CERAD	Astro	CTXND1	-0.03	0.05	-0.54	0.588	0.748
CERAD	EN_L2_3_IT	CTXND1	0.06	0.06	1.03	0.303	0.541
CERAD	EN_L3_5_IT_1	CTXND1	-0.07	0.09	-0.78	0.436	0.711
CERAD	EN_L6B	CTXND1	-0.01	0.21	-0.03	0.98	0.993
CERAD	IN_ADARB2	CTXND1	-0.05	0.05	-1.02	0.307	0.65
CERAD	IN_LAMP5_LHX6	CTXND1	-0.08	0.04	-2.15	0.0313	0.258
CERAD	IN_LAMP5_RELN	CTXND1	0.00	0.03	0.13	0.898	0.973
CERAD	IN_PVALB	CTXND1	-0.08	0.04	-2.27	0.023	0.241
CERAD	IN_PVALB_CHC	CTXND1	0.01	0.09	0.06	0.95	0.987
CERAD	IN_SST	CTXND1	-0.20	0.09	-2.31	0.0208	0.229
CERAD	IN_VIP	CTXND1	-0.05	0.04	-1.32	0.186	0.42
CERAD	OPC	CTXND1	-0.00	0.03	-0.11	0.914	0.973
CERAD	Oligo	CTXND1	-0.01	0.05	-0.30	0.763	0.872
CERAD	Astro	CTXND2	-0.10	0.07	-1.46	0.145	0.307
CERAD	EN_L2_3_IT	CTXND2	0.05	0.07	0.76	0.449	0.674
CERAD	Oligo	CTXND2	-0.16	0.06	-2.57	0.0101	0.0554
CERAD	Astro	CUBN	-0.04	0.03	-1.21	0.225	0.412
CERAD	EN_L2_3_IT	CUBN	0.14	0.05	2.80	0.00518	0.0437
CERAD	EN_L3_5_IT_1	CUBN	0.18	0.07	2.82	0.00478	0.0619
CERAD	EN_L3_5_IT_2	CUBN	0.04	0.05	0.98	0.326	0.593
CERAD	EN_L3_5_IT_3	CUBN	0.23	0.05	5.02	5.19e-07	3.35e-05
CERAD	EN_L5_6_NP	CUBN	0.04	0.06	0.66	0.511	0.868
CERAD	EN_L5_ET	CUBN	0.65	0.35	1.85	0.0641	0.938
CERAD	EN_L6B	CUBN	0.16	0.07	2.21	0.0271	0.209
CERAD	EN_L6_CT	CUBN	0.18	0.06	2.75	0.00602	0.0685
CERAD	EN_L6_IT_1	CUBN	0.03	0.07	0.48	0.63	0.868
CERAD	IN_ADARB2	CUBN	0.15	0.05	3.25	0.00114	0.0496
CERAD	IN_LAMP5_LHX6	CUBN	0.01	0.06	0.22	0.826	0.947
CERAD	IN_LAMP5_RELN	CUBN	0.04	0.05	0.81	0.418	0.77
CERAD	IN_PVALB	CUBN	0.09	0.05	1.68	0.0939	0.449
CERAD	IN_PVALB_CHC	CUBN	0.01	0.17	0.04	0.968	0.992
CERAD	IN_SST	CUBN	0.03	0.05	0.60	0.552	0.829
CERAD	IN_VIP	CUBN	0.11	0.03	3.10	0.00197	0.0267
CERAD	OPC	CUBN	0.06	0.04	1.29	0.196	0.567
CERAD	Oligo	CUBN	-0.04	0.03	-1.35	0.177	0.366
CERAD	VLMC	CUBN	0.21	0.10	2.08	0.0376	0.303
CERAD	Astro	CUEDC1	0.08	0.03	2.58	0.00988	0.0482
CERAD	EN_L2_3_IT	CUEDC1	0.04	0.03	1.51	0.131	0.334
CERAD	EN_L3_5_IT_1	CUEDC1	0.02	0.06	0.32	0.751	0.9
CERAD	EN_L3_5_IT_2	CUEDC1	0.08	0.04	1.91	0.0566	0.219
CERAD	EN_L3_5_IT_3	CUEDC1	0.09	0.04	2.30	0.0214	0.0981
CERAD	EN_L5_6_NP	CUEDC1	0.03	0.14	0.21	0.835	0.967
CERAD	EN_L6B	CUEDC1	0.11	0.06	1.91	0.0556	0.3
CERAD	EN_L6_CT	CUEDC1	-0.00	0.06	-0.07	0.941	0.98
CERAD	EN_L6_IT_1	CUEDC1	0.06	0.05	1.21	0.226	0.59
CERAD	EN_L6_IT_2	CUEDC1	-0.05	0.19	-0.27	0.787	0.939
CERAD	Endo	CUEDC1	0.00	0.14	0.00	0.999	1
CERAD	IN_ADARB2	CUEDC1	0.00	0.04	0.04	0.966	0.991
CERAD	IN_LAMP5_LHX6	CUEDC1	-0.02	0.05	-0.39	0.698	0.902
CERAD	IN_LAMP5_RELN	CUEDC1	0.01	0.04	0.23	0.819	0.947
CERAD	IN_PVALB	CUEDC1	0.01	0.03	0.22	0.827	0.954
CERAD	IN_PVALB_CHC	CUEDC1	0.04	0.05	0.77	0.444	0.799
CERAD	IN_SST	CUEDC1	0.04	0.04	0.95	0.341	0.71
CERAD	IN_VIP	CUEDC1	0.04	0.03	1.48	0.139	0.357
CERAD	Micro	CUEDC1	-0.02	0.03	-0.76	0.446	0.716
CERAD	OPC	CUEDC1	-0.01	0.02	-0.62	0.534	0.815
CERAD	Oligo	CUEDC1	0.01	0.02	0.27	0.787	0.885
CERAD	PC	CUEDC1	0.08	0.07	1.23	0.218	0.794
CERAD	PVM	CUEDC1	-0.05	0.08	-0.55	0.583	0.962
CERAD	VLMC	CUEDC1	0.02	0.07	0.33	0.743	0.931
CERAD	Astro	CUEDC2	0.03	0.02	1.08	0.281	0.477
CERAD	EN_L2_3_IT	CUEDC2	-0.01	0.02	-0.41	0.679	0.833
CERAD	EN_L3_5_IT_1	CUEDC2	-0.01	0.04	-0.33	0.738	0.893
CERAD	EN_L3_5_IT_2	CUEDC2	-0.03	0.03	-0.98	0.326	0.593
CERAD	EN_L3_5_IT_3	CUEDC2	0.01	0.03	0.30	0.766	0.881
CERAD	EN_L5_6_NP	CUEDC2	0.02	0.05	0.38	0.703	0.935
CERAD	EN_L6B	CUEDC2	0.11	0.06	1.90	0.0569	0.303
CERAD	EN_L6_CT	CUEDC2	0.01	0.05	0.21	0.837	0.942
CERAD	EN_L6_IT_1	CUEDC2	-0.02	0.04	-0.38	0.705	0.901
CERAD	EN_L6_IT_2	CUEDC2	-0.02	0.07	-0.32	0.752	0.93
CERAD	IN_ADARB2	CUEDC2	0.03	0.05	0.64	0.523	0.804
CERAD	IN_LAMP5_LHX6	CUEDC2	-0.01	0.05	-0.22	0.827	0.948
CERAD	IN_LAMP5_RELN	CUEDC2	-0.02	0.04	-0.49	0.623	0.881
CERAD	IN_PVALB	CUEDC2	-0.02	0.03	-0.74	0.462	0.804
CERAD	IN_PVALB_CHC	CUEDC2	-0.03	0.13	-0.22	0.827	0.957
CERAD	IN_SST	CUEDC2	-0.03	0.04	-0.65	0.513	0.812
CERAD	IN_VIP	CUEDC2	-0.06	0.03	-2.15	0.0314	0.15
CERAD	Micro	CUEDC2	0.06	0.04	1.30	0.193	0.467
CERAD	OPC	CUEDC2	-0.05	0.03	-1.74	0.0811	0.409
CERAD	Oligo	CUEDC2	0.01	0.02	0.64	0.52	0.706
CERAD	Adaptive	CUL1	0.13	0.10	1.32	0.187	0.779
CERAD	Astro	CUL1	0.02	0.02	0.94	0.348	0.544
CERAD	EN_L2_3_IT	CUL1	0.04	0.01	2.97	0.00302	0.0312
CERAD	EN_L3_5_IT_1	CUL1	0.03	0.02	1.44	0.151	0.421
CERAD	EN_L3_5_IT_2	CUL1	0.03	0.01	2.26	0.0241	0.124
CERAD	EN_L3_5_IT_3	CUL1	0.02	0.01	1.56	0.12	0.302
CERAD	EN_L5_6_NP	CUL1	0.04	0.02	1.50	0.133	0.581
CERAD	EN_L5_ET	CUL1	-0.12	0.20	-0.60	0.546	0.999
CERAD	EN_L6B	CUL1	-0.00	0.02	-0.05	0.958	0.988
CERAD	EN_L6_CT	CUL1	0.04	0.02	1.76	0.0786	0.316
CERAD	EN_L6_IT_1	CUL1	0.06	0.02	2.94	0.00327	0.0685
CERAD	EN_L6_IT_2	CUL1	0.04	0.03	1.56	0.118	0.49
CERAD	Endo	CUL1	0.01	0.05	0.14	0.887	0.97
CERAD	IN_ADARB2	CUL1	0.02	0.02	0.90	0.371	0.701
CERAD	IN_LAMP5_LHX6	CUL1	0.07	0.02	3.01	0.00264	0.0732
CERAD	IN_LAMP5_RELN	CUL1	0.05	0.02	2.75	0.00601	0.135
CERAD	IN_PVALB	CUL1	0.03	0.02	1.84	0.0658	0.392
CERAD	IN_PVALB_CHC	CUL1	0.10	0.03	3.87	0.00011	0.00673
CERAD	IN_SST	CUL1	0.03	0.02	1.63	0.104	0.457
CERAD	IN_VIP	CUL1	0.03	0.01	1.94	0.0525	0.202
CERAD	Micro	CUL1	-0.03	0.04	-0.74	0.457	0.725
CERAD	OPC	CUL1	0.02	0.02	1.36	0.175	0.546
CERAD	Oligo	CUL1	0.03	0.01	2.02	0.0433	0.144
CERAD	PC	CUL1	-0.00	0.04	-0.00	0.998	0.999
CERAD	PVM	CUL1	-0.03	0.07	-0.44	0.659	0.972
CERAD	SMC	CUL1	0.22	0.11	1.97	0.0488	0.816
CERAD	VLMC	CUL1	0.02	0.04	0.55	0.582	0.869
CERAD	Astro	CUL2	-0.04	0.02	-2.18	0.0293	0.104
CERAD	EN_L2_3_IT	CUL2	-0.00	0.01	-0.07	0.941	0.973
CERAD	EN_L3_5_IT_1	CUL2	-0.01	0.02	-0.66	0.51	0.762
CERAD	EN_L3_5_IT_2	CUL2	-0.02	0.02	-1.21	0.228	0.485
CERAD	EN_L3_5_IT_3	CUL2	-0.03	0.02	-2.01	0.044	0.158
CERAD	EN_L5_6_NP	CUL2	-0.01	0.03	-0.46	0.644	0.913
CERAD	EN_L5_ET	CUL2	-0.12	0.28	-0.43	0.667	0.999
CERAD	EN_L6B	CUL2	-0.02	0.03	-0.83	0.409	0.738
CERAD	EN_L6_CT	CUL2	-0.06	0.03	-2.37	0.0179	0.137
CERAD	EN_L6_IT_1	CUL2	-0.01	0.02	-0.29	0.776	0.931
CERAD	EN_L6_IT_2	CUL2	0.04	0.03	1.16	0.247	0.655
CERAD	Endo	CUL2	-0.03	0.06	-0.62	0.534	0.829
CERAD	IN_ADARB2	CUL2	-0.06	0.03	-2.24	0.0249	0.225
CERAD	IN_LAMP5_LHX6	CUL2	0.00	0.03	0.01	0.991	0.997
CERAD	IN_LAMP5_RELN	CUL2	-0.00	0.03	-0.16	0.876	0.965
CERAD	IN_PVALB	CUL2	-0.00	0.02	-0.04	0.965	0.991
CERAD	IN_PVALB_CHC	CUL2	-0.02	0.04	-0.55	0.583	0.863
CERAD	IN_SST	CUL2	0.02	0.02	0.66	0.511	0.811
CERAD	IN_VIP	CUL2	-0.03	0.02	-1.57	0.116	0.323
CERAD	Micro	CUL2	-0.01	0.02	-0.46	0.645	0.847
CERAD	OPC	CUL2	0.00	0.02	0.15	0.884	0.963
CERAD	Oligo	CUL2	0.03	0.01	2.02	0.0429	0.143
CERAD	PC	CUL2	-0.16	0.13	-1.21	0.227	0.796
CERAD	PVM	CUL2	0.15	0.08	1.76	0.079	0.659
CERAD	VLMC	CUL2	-0.09	0.07	-1.38	0.168	0.554
CERAD	Adaptive	CUL3	0.01	0.08	0.10	0.92	0.987
CERAD	Astro	CUL3	0.04	0.02	2.21	0.0274	0.0996
CERAD	EN_L2_3_IT	CUL3	0.01	0.01	0.87	0.382	0.618
CERAD	EN_L3_5_IT_1	CUL3	0.00	0.02	0.18	0.858	0.948
CERAD	EN_L3_5_IT_2	CUL3	0.01	0.02	0.50	0.616	0.807
CERAD	EN_L3_5_IT_3	CUL3	0.00	0.01	0.13	0.899	0.954
CERAD	EN_L5_6_NP	CUL3	0.01	0.02	0.55	0.585	0.895
CERAD	EN_L5_ET	CUL3	-0.16	0.21	-0.76	0.445	0.999
CERAD	EN_L6B	CUL3	0.01	0.02	0.50	0.619	0.857
CERAD	EN_L6_CT	CUL3	-0.02	0.02	-0.71	0.48	0.769
CERAD	EN_L6_IT_1	CUL3	-0.00	0.02	-0.22	0.829	0.95
CERAD	EN_L6_IT_2	CUL3	-0.01	0.03	-0.20	0.845	0.955
CERAD	Endo	CUL3	-0.01	0.04	-0.34	0.734	0.916
CERAD	IN_ADARB2	CUL3	-0.01	0.02	-0.36	0.717	0.9
CERAD	IN_LAMP5_LHX6	CUL3	0.04	0.02	1.74	0.0823	0.393
CERAD	IN_LAMP5_RELN	CUL3	-0.00	0.02	-0.12	0.907	0.975
CERAD	IN_PVALB	CUL3	0.00	0.02	0.16	0.87	0.969
CERAD	IN_PVALB_CHC	CUL3	0.00	0.03	0.13	0.895	0.975
CERAD	IN_SST	CUL3	-0.03	0.02	-1.27	0.203	0.594
CERAD	IN_VIP	CUL3	-0.01	0.01	-0.96	0.339	0.585
CERAD	Micro	CUL3	-0.02	0.02	-1.25	0.212	0.491
CERAD	OPC	CUL3	-0.01	0.01	-0.40	0.689	0.89
CERAD	Oligo	CUL3	0.01	0.01	1.02	0.306	0.52
CERAD	PC	CUL3	0.04	0.05	0.86	0.389	0.866
CERAD	PVM	CUL3	-0.01	0.06	-0.22	0.828	0.988
CERAD	SMC	CUL3	0.08	0.11	0.74	0.458	0.974
CERAD	VLMC	CUL3	0.01	0.04	0.15	0.883	0.974
CERAD	Adaptive	CUL4A	-0.02	0.10	-0.19	0.853	0.982
CERAD	Astro	CUL4A	0.06	0.02	3.05	0.00229	0.0167
CERAD	EN_L2_3_IT	CUL4A	-0.01	0.01	-0.55	0.583	0.77
CERAD	EN_L3_5_IT_1	CUL4A	0.00	0.02	0.09	0.925	0.972
CERAD	EN_L3_5_IT_2	CUL4A	-0.00	0.02	-0.23	0.818	0.919
CERAD	EN_L3_5_IT_3	CUL4A	0.01	0.02	0.40	0.689	0.834
CERAD	EN_L5_6_NP	CUL4A	-0.01	0.03	-0.24	0.814	0.962
CERAD	EN_L5_ET	CUL4A	-0.25	0.28	-0.89	0.373	0.999
CERAD	EN_L6B	CUL4A	0.02	0.03	0.52	0.604	0.85
CERAD	EN_L6_CT	CUL4A	-0.02	0.02	-0.73	0.465	0.758
CERAD	EN_L6_IT_1	CUL4A	-0.04	0.02	-1.83	0.0665	0.344
CERAD	EN_L6_IT_2	CUL4A	-0.02	0.03	-0.56	0.573	0.861
CERAD	Endo	CUL4A	-0.01	0.05	-0.21	0.837	0.956
CERAD	IN_ADARB2	CUL4A	0.00	0.03	0.06	0.955	0.988
CERAD	IN_LAMP5_LHX6	CUL4A	0.01	0.03	0.18	0.854	0.959
CERAD	IN_LAMP5_RELN	CUL4A	-0.02	0.02	-0.90	0.368	0.741
CERAD	IN_PVALB	CUL4A	-0.00	0.02	-0.22	0.828	0.955
CERAD	IN_PVALB_CHC	CUL4A	-0.00	0.03	-0.02	0.985	0.997
CERAD	IN_SST	CUL4A	-0.01	0.02	-0.36	0.716	0.903
CERAD	IN_VIP	CUL4A	-0.01	0.02	-0.65	0.516	0.73
CERAD	Micro	CUL4A	0.05	0.02	2.02	0.0433	0.193
CERAD	OPC	CUL4A	0.00	0.02	0.17	0.862	0.955
CERAD	Oligo	CUL4A	0.02	0.01	1.40	0.162	0.347
CERAD	PC	CUL4A	-0.05	0.06	-0.92	0.356	0.854
CERAD	PVM	CUL4A	0.07	0.07	0.98	0.328	0.869
CERAD	VLMC	CUL4A	-0.06	0.05	-1.23	0.219	0.619
CERAD	Astro	CUL4B	-0.05	0.02	-2.88	0.00394	0.0251
CERAD	EN_L2_3_IT	CUL4B	0.04	0.02	2.10	0.0356	0.15
CERAD	EN_L3_5_IT_1	CUL4B	0.04	0.03	1.29	0.196	0.481
CERAD	EN_L3_5_IT_2	CUL4B	-0.01	0.02	-0.42	0.676	0.841
CERAD	EN_L3_5_IT_3	CUL4B	0.03	0.02	1.57	0.117	0.298
CERAD	EN_L5_6_NP	CUL4B	0.02	0.04	0.49	0.622	0.906
CERAD	EN_L5_ET	CUL4B	0.10	0.34	0.29	0.77	0.999
CERAD	EN_L6B	CUL4B	0.04	0.03	1.10	0.273	0.629
CERAD	EN_L6_CT	CUL4B	-0.01	0.03	-0.30	0.768	0.913
CERAD	EN_L6_IT_1	CUL4B	-0.03	0.03	-0.98	0.327	0.684
CERAD	EN_L6_IT_2	CUL4B	-0.02	0.04	-0.51	0.61	0.875
CERAD	Endo	CUL4B	-0.06	0.13	-0.48	0.633	0.878
CERAD	IN_ADARB2	CUL4B	0.05	0.03	1.59	0.111	0.431
CERAD	IN_LAMP5_LHX6	CUL4B	0.01	0.04	0.31	0.758	0.923
CERAD	IN_LAMP5_RELN	CUL4B	-0.02	0.03	-0.70	0.486	0.813
CERAD	IN_PVALB	CUL4B	0.01	0.02	0.38	0.706	0.913
CERAD	IN_PVALB_CHC	CUL4B	0.04	0.04	0.95	0.341	0.735
CERAD	IN_SST	CUL4B	0.01	0.02	0.64	0.525	0.817
CERAD	IN_VIP	CUL4B	0.03	0.02	1.48	0.138	0.355
CERAD	Micro	CUL4B	-0.05	0.03	-1.40	0.161	0.424
CERAD	OPC	CUL4B	-0.04	0.02	-1.85	0.0638	0.369
CERAD	Oligo	CUL4B	-0.01	0.02	-0.39	0.698	0.832
CERAD	PC	CUL4B	-0.35	0.16	-2.23	0.0259	0.548
CERAD	Adaptive	CUL5	-0.02	0.10	-0.22	0.828	0.979
CERAD	Astro	CUL5	-0.02	0.01	-1.69	0.0914	0.227
CERAD	EN_L2_3_IT	CUL5	-0.01	0.01	-0.45	0.656	0.818
CERAD	EN_L3_5_IT_1	CUL5	-0.02	0.02	-1.27	0.203	0.489
CERAD	EN_L3_5_IT_2	CUL5	0.01	0.02	0.95	0.34	0.606
CERAD	EN_L3_5_IT_3	CUL5	0.01	0.01	0.69	0.489	0.699
CERAD	EN_L5_6_NP	CUL5	0.01	0.02	0.39	0.693	0.932
CERAD	EN_L5_ET	CUL5	-0.03	0.16	-0.16	0.876	0.999
CERAD	EN_L6B	CUL5	0.02	0.03	0.95	0.344	0.692
CERAD	EN_L6_CT	CUL5	0.03	0.02	1.41	0.159	0.468
CERAD	EN_L6_IT_1	CUL5	0.01	0.02	0.51	0.608	0.858
CERAD	EN_L6_IT_2	CUL5	0.03	0.03	1.24	0.214	0.622
CERAD	Endo	CUL5	-0.08	0.05	-1.63	0.102	0.462
CERAD	IN_ADARB2	CUL5	-0.01	0.02	-0.32	0.749	0.916
CERAD	IN_LAMP5_LHX6	CUL5	0.02	0.02	0.78	0.436	0.765
CERAD	IN_LAMP5_RELN	CUL5	-0.01	0.02	-0.67	0.505	0.822
CERAD	IN_PVALB	CUL5	-0.00	0.01	-0.02	0.982	0.995
CERAD	IN_PVALB_CHC	CUL5	0.02	0.03	0.84	0.404	0.773
CERAD	IN_SST	CUL5	-0.03	0.02	-1.69	0.0913	0.435
CERAD	IN_VIP	CUL5	-0.02	0.01	-1.82	0.0693	0.239
CERAD	Micro	CUL5	-0.01	0.02	-0.34	0.735	0.893
CERAD	OPC	CUL5	-0.00	0.01	-0.34	0.735	0.909
CERAD	Oligo	CUL5	-0.02	0.01	-1.29	0.197	0.393
CERAD	PC	CUL5	-0.12	0.05	-2.31	0.0208	0.546
CERAD	PVM	CUL5	0.03	0.06	0.50	0.618	0.966
CERAD	SMC	CUL5	-0.01	0.16	-0.07	0.941	0.997
CERAD	VLMC	CUL5	-0.06	0.05	-1.19	0.233	0.635
CERAD	Astro	CUL7	0.05	0.03	1.62	0.105	0.248
CERAD	EN_L2_3_IT	CUL7	0.02	0.03	0.69	0.491	0.705
CERAD	EN_L3_5_IT_1	CUL7	0.02	0.05	0.39	0.697	0.872
CERAD	EN_L3_5_IT_2	CUL7	0.02	0.04	0.64	0.52	0.744
CERAD	EN_L3_5_IT_3	CUL7	0.03	0.04	0.83	0.408	0.628
CERAD	EN_L5_6_NP	CUL7	-0.02	0.14	-0.11	0.915	0.985
CERAD	EN_L6_CT	CUL7	0.12	0.13	0.92	0.359	0.682
CERAD	EN_L6_IT_1	CUL7	0.00	0.06	0.06	0.954	0.987
CERAD	IN_PVALB	CUL7	0.03	0.04	0.85	0.397	0.765
CERAD	IN_SST	CUL7	-0.01	0.05	-0.28	0.778	0.924
CERAD	IN_VIP	CUL7	0.03	0.04	0.64	0.52	0.733
CERAD	Micro	CUL7	0.01	0.05	0.24	0.809	0.928
CERAD	OPC	CUL7	0.00	0.05	0.07	0.946	0.982
CERAD	Oligo	CUL7	0.07	0.03	2.21	0.0274	0.107
CERAD	Astro	CUL9	0.03	0.02	1.19	0.236	0.425
CERAD	EN_L2_3_IT	CUL9	-0.00	0.02	-0.13	0.894	0.952
CERAD	EN_L3_5_IT_1	CUL9	-0.01	0.02	-0.25	0.803	0.923
CERAD	EN_L3_5_IT_2	CUL9	0.05	0.02	2.37	0.0177	0.103
CERAD	EN_L3_5_IT_3	CUL9	-0.01	0.02	-0.75	0.453	0.667
CERAD	EN_L5_6_NP	CUL9	-0.03	0.04	-0.80	0.424	0.828
CERAD	EN_L5_ET	CUL9	-0.25	0.30	-0.83	0.405	0.999
CERAD	EN_L6B	CUL9	-0.01	0.04	-0.18	0.855	0.954
CERAD	EN_L6_CT	CUL9	-0.05	0.04	-1.47	0.142	0.44
CERAD	EN_L6_IT_1	CUL9	-0.04	0.03	-1.30	0.193	0.555
CERAD	EN_L6_IT_2	CUL9	-0.02	0.05	-0.40	0.686	0.904
CERAD	Endo	CUL9	0.08	0.14	0.58	0.564	0.846
CERAD	IN_ADARB2	CUL9	-0.03	0.04	-0.93	0.35	0.687
CERAD	IN_LAMP5_LHX6	CUL9	-0.06	0.04	-1.56	0.119	0.462
CERAD	IN_LAMP5_RELN	CUL9	-0.02	0.04	-0.55	0.582	0.861
CERAD	IN_PVALB	CUL9	-0.01	0.02	-0.25	0.806	0.948
CERAD	IN_PVALB_CHC	CUL9	-0.02	0.05	-0.39	0.693	0.912
CERAD	IN_SST	CUL9	-0.07	0.03	-2.19	0.0285	0.265
CERAD	IN_VIP	CUL9	-0.01	0.02	-0.59	0.553	0.755
CERAD	Micro	CUL9	-0.01	0.03	-0.39	0.699	0.875
CERAD	OPC	CUL9	-0.01	0.03	-0.37	0.715	0.899
CERAD	Oligo	CUL9	0.01	0.02	0.89	0.371	0.582
CERAD	Astro	CUTA	0.03	0.03	1.14	0.255	0.448
CERAD	EN_L2_3_IT	CUTA	0.05	0.03	1.88	0.06	0.207
CERAD	EN_L3_5_IT_1	CUTA	0.03	0.04	0.63	0.531	0.776
CERAD	EN_L3_5_IT_2	CUTA	-0.03	0.03	-0.92	0.359	0.623
CERAD	EN_L3_5_IT_3	CUTA	0.00	0.03	0.09	0.931	0.969
CERAD	EN_L5_6_NP	CUTA	0.15	0.15	1.00	0.318	0.757
CERAD	EN_L6B	CUTA	-0.13	0.15	-0.87	0.383	0.72
CERAD	EN_L6_CT	CUTA	0.08	0.06	1.29	0.197	0.521
CERAD	EN_L6_IT_1	CUTA	-0.08	0.05	-1.57	0.117	0.452
CERAD	EN_L6_IT_2	CUTA	0.01	0.21	0.03	0.978	0.993
CERAD	IN_ADARB2	CUTA	0.11	0.05	2.15	0.0313	0.247
CERAD	IN_LAMP5_RELN	CUTA	0.06	0.05	1.32	0.185	0.591
CERAD	IN_PVALB	CUTA	0.04	0.04	1.07	0.287	0.688
CERAD	IN_SST	CUTA	-0.01	0.04	-0.18	0.859	0.954
CERAD	IN_VIP	CUTA	0.03	0.03	1.00	0.317	0.564
CERAD	Micro	CUTA	-0.01	0.05	-0.14	0.887	0.96
CERAD	OPC	CUTA	-0.00	0.03	-0.00	0.996	0.999
CERAD	Oligo	CUTA	0.01	0.02	0.38	0.705	0.836
CERAD	Astro	CUTC	-0.02	0.02	-1.08	0.279	0.475
CERAD	EN_L2_3_IT	CUTC	-0.06	0.02	-2.34	0.0191	0.101
CERAD	EN_L3_5_IT_1	CUTC	-0.05	0.04	-1.34	0.182	0.462
CERAD	EN_L3_5_IT_2	CUTC	-0.05	0.03	-1.71	0.0867	0.282
CERAD	EN_L3_5_IT_3	CUTC	-0.04	0.03	-1.47	0.14	0.334
CERAD	EN_L5_6_NP	CUTC	0.02	0.05	0.42	0.672	0.925
CERAD	EN_L6B	CUTC	-0.07	0.05	-1.31	0.191	0.536
CERAD	EN_L6_CT	CUTC	-0.05	0.05	-1.05	0.296	0.625
CERAD	EN_L6_IT_1	CUTC	-0.03	0.04	-0.75	0.456	0.778
CERAD	EN_L6_IT_2	CUTC	0.01	0.05	0.25	0.806	0.944
CERAD	Endo	CUTC	0.09	0.15	0.58	0.563	0.845
CERAD	IN_ADARB2	CUTC	-0.09	0.05	-1.69	0.0915	0.395
CERAD	IN_LAMP5_LHX6	CUTC	0.02	0.05	0.35	0.727	0.912
CERAD	IN_LAMP5_RELN	CUTC	-0.08	0.04	-1.74	0.0815	0.436
CERAD	IN_PVALB	CUTC	-0.01	0.03	-0.42	0.672	0.901
CERAD	IN_PVALB_CHC	CUTC	0.03	0.06	0.51	0.613	0.88
CERAD	IN_SST	CUTC	-0.00	0.04	-0.05	0.958	0.987
CERAD	IN_VIP	CUTC	-0.02	0.03	-0.85	0.394	0.633
CERAD	Micro	CUTC	0.06	0.03	1.95	0.0512	0.215
CERAD	OPC	CUTC	-0.03	0.02	-1.05	0.296	0.658
CERAD	Oligo	CUTC	-0.03	0.01	-2.10	0.0358	0.127
CERAD	Adaptive	CUX1	0.16	0.08	1.92	0.0544	0.573
CERAD	Astro	CUX1	0.02	0.02	1.03	0.302	0.499
CERAD	EN_L2_3_IT	CUX1	0.01	0.02	0.49	0.624	0.799
CERAD	EN_L3_5_IT_1	CUX1	0.05	0.02	2.12	0.0338	0.188
CERAD	EN_L3_5_IT_2	CUX1	0.04	0.02	1.92	0.0543	0.214
CERAD	EN_L3_5_IT_3	CUX1	0.03	0.02	1.25	0.211	0.425
CERAD	EN_L5_6_NP	CUX1	-0.02	0.04	-0.46	0.644	0.913
CERAD	EN_L5_ET	CUX1	-0.57	0.28	-2.04	0.0413	0.875
CERAD	EN_L6B	CUX1	0.06	0.03	2.15	0.0314	0.226
CERAD	EN_L6_CT	CUX1	-0.02	0.03	-0.88	0.377	0.694
CERAD	EN_L6_IT_1	CUX1	0.03	0.03	1.27	0.206	0.569
CERAD	EN_L6_IT_2	CUX1	-0.02	0.03	-0.68	0.5	0.832
CERAD	Endo	CUX1	0.04	0.04	0.97	0.333	0.711
CERAD	IN_ADARB2	CUX1	-0.03	0.03	-0.93	0.351	0.688
CERAD	IN_LAMP5_LHX6	CUX1	0.02	0.03	0.60	0.551	0.834
CERAD	IN_LAMP5_RELN	CUX1	-0.00	0.03	-0.02	0.981	0.995
CERAD	IN_PVALB	CUX1	0.02	0.02	0.90	0.366	0.745
CERAD	IN_PVALB_CHC	CUX1	-0.01	0.03	-0.29	0.775	0.938
CERAD	IN_SST	CUX1	0.03	0.02	1.47	0.143	0.517
CERAD	IN_VIP	CUX1	-0.01	0.02	-0.55	0.583	0.776
CERAD	Micro	CUX1	0.06	0.02	3.02	0.00252	0.0282
CERAD	OPC	CUX1	0.00	0.02	0.17	0.869	0.957
CERAD	Oligo	CUX1	0.05	0.02	3.07	0.00213	0.0192
CERAD	PC	CUX1	0.05	0.05	0.94	0.347	0.852
CERAD	PVM	CUX1	0.09	0.06	1.57	0.117	0.71
CERAD	SMC	CUX1	0.27	0.11	2.46	0.014	0.685
CERAD	VLMC	CUX1	0.09	0.05	1.74	0.0823	0.423
CERAD	Astro	CUX2	-0.04	0.04	-1.05	0.296	0.492
CERAD	EN_L2_3_IT	CUX2	0.02	0.02	1.05	0.294	0.532
CERAD	EN_L3_5_IT_1	CUX2	0.08	0.04	1.88	0.0602	0.258
CERAD	EN_L3_5_IT_2	CUX2	0.15	0.07	2.34	0.0194	0.108
CERAD	EN_L3_5_IT_3	CUX2	0.05	0.06	0.90	0.367	0.592
CERAD	EN_L5_6_NP	CUX2	0.26	0.17	1.46	0.143	0.598
CERAD	EN_L6B	CUX2	-0.10	0.18	-0.58	0.561	0.83
CERAD	EN_L6_CT	CUX2	0.05	0.18	0.27	0.787	0.92
CERAD	EN_L6_IT_1	CUX2	-0.02	0.08	-0.30	0.764	0.925
CERAD	EN_L6_IT_2	CUX2	0.00	0.12	0.01	0.992	0.997
CERAD	IN_ADARB2	CUX2	0.12	0.15	0.75	0.452	0.758
CERAD	IN_LAMP5_LHX6	CUX2	-0.14	0.08	-1.70	0.0895	0.407
CERAD	IN_PVALB	CUX2	0.04	0.04	1.20	0.229	0.635
CERAD	IN_PVALB_CHC	CUX2	0.20	0.09	2.37	0.0179	0.196
CERAD	IN_SST	CUX2	-0.13	0.06	-2.13	0.033	0.285
CERAD	IN_VIP	CUX2	-0.03	0.05	-0.62	0.538	0.746
CERAD	Micro	CUX2	0.01	0.05	0.10	0.917	0.969
CERAD	OPC	CUX2	-0.10	0.06	-1.80	0.0727	0.39
CERAD	Oligo	CUX2	0.01	0.04	0.21	0.837	0.913
CERAD	Astro	CWC15	0.04	0.02	2.01	0.0439	0.138
CERAD	EN_L2_3_IT	CWC15	0.04	0.02	1.90	0.057	0.2
CERAD	EN_L3_5_IT_1	CWC15	0.07	0.03	2.00	0.0453	0.222
CERAD	EN_L3_5_IT_2	CWC15	0.03	0.02	1.21	0.228	0.485
CERAD	EN_L3_5_IT_3	CWC15	0.04	0.02	1.81	0.0702	0.216
CERAD	EN_L5_6_NP	CWC15	0.02	0.05	0.33	0.744	0.944
CERAD	EN_L6B	CWC15	0.09	0.05	1.91	0.056	0.301
CERAD	EN_L6_CT	CWC15	0.00	0.04	0.10	0.921	0.973
CERAD	EN_L6_IT_1	CWC15	0.04	0.04	1.12	0.264	0.627
CERAD	EN_L6_IT_2	CWC15	0.07	0.05	1.38	0.168	0.565
CERAD	Endo	CWC15	-0.19	0.16	-1.20	0.23	0.625
CERAD	IN_ADARB2	CWC15	-0.02	0.04	-0.48	0.633	0.867
CERAD	IN_LAMP5_LHX6	CWC15	0.03	0.05	0.64	0.52	0.816
CERAD	IN_LAMP5_RELN	CWC15	-0.05	0.04	-1.32	0.187	0.593
CERAD	IN_PVALB	CWC15	0.02	0.03	0.73	0.463	0.805
CERAD	IN_PVALB_CHC	CWC15	0.05	0.06	0.88	0.38	0.758
CERAD	IN_SST	CWC15	0.00	0.03	0.08	0.939	0.982
CERAD	IN_VIP	CWC15	-0.01	0.02	-0.33	0.742	0.87
CERAD	Micro	CWC15	0.02	0.03	0.63	0.529	0.778
CERAD	OPC	CWC15	0.00	0.03	0.16	0.874	0.96
CERAD	Oligo	CWC15	0.01	0.01	0.87	0.386	0.595
CERAD	PC	CWC15	0.11	0.14	0.82	0.413	0.867
CERAD	Astro	CWC22	-0.02	0.02	-0.92	0.359	0.555
CERAD	EN_L2_3_IT	CWC22	0.01	0.01	0.53	0.599	0.782
CERAD	EN_L3_5_IT_1	CWC22	0.00	0.02	0.03	0.974	0.991
CERAD	EN_L3_5_IT_2	CWC22	0.01	0.02	0.37	0.709	0.859
CERAD	EN_L3_5_IT_3	CWC22	-0.01	0.02	-0.40	0.687	0.832
CERAD	EN_L5_6_NP	CWC22	-0.01	0.03	-0.26	0.796	0.958
CERAD	EN_L5_ET	CWC22	0.48	0.24	1.98	0.048	0.884
CERAD	EN_L6B	CWC22	-0.03	0.03	-1.07	0.285	0.638
CERAD	EN_L6_CT	CWC22	-0.04	0.02	-1.75	0.0793	0.318
CERAD	EN_L6_IT_1	CWC22	-0.03	0.02	-1.40	0.161	0.514
CERAD	EN_L6_IT_2	CWC22	0.01	0.03	0.39	0.7	0.91
CERAD	Endo	CWC22	0.03	0.11	0.29	0.768	0.927
CERAD	IN_ADARB2	CWC22	-0.05	0.03	-1.74	0.0814	0.375
CERAD	IN_LAMP5_LHX6	CWC22	-0.01	0.03	-0.34	0.733	0.914
CERAD	IN_LAMP5_RELN	CWC22	0.04	0.03	1.33	0.183	0.588
CERAD	IN_PVALB	CWC22	-0.01	0.02	-0.76	0.449	0.797
CERAD	IN_PVALB_CHC	CWC22	-0.06	0.04	-1.49	0.137	0.533
CERAD	IN_SST	CWC22	0.03	0.02	1.31	0.19	0.577
CERAD	IN_VIP	CWC22	-0.02	0.02	-1.08	0.282	0.529
CERAD	Micro	CWC22	-0.03	0.02	-1.48	0.14	0.391
CERAD	OPC	CWC22	-0.03	0.02	-1.70	0.0885	0.423
CERAD	Oligo	CWC22	0.01	0.01	0.42	0.675	0.816
CERAD	PC	CWC22	0.01	0.06	0.19	0.852	0.974
CERAD	VLMC	CWC22	0.10	0.06	1.55	0.121	0.491
CERAD	Astro	CWC25	0.09	0.04	2.43	0.0151	0.0652
CERAD	EN_L2_3_IT	CWC25	-0.04	0.02	-1.60	0.11	0.3
CERAD	EN_L3_5_IT_1	CWC25	-0.02	0.04	-0.66	0.507	0.76
CERAD	EN_L3_5_IT_2	CWC25	-0.06	0.03	-2.06	0.0393	0.173
CERAD	EN_L3_5_IT_3	CWC25	-0.05	0.03	-1.84	0.0657	0.206
CERAD	EN_L5_6_NP	CWC25	-0.09	0.05	-1.64	0.101	0.536
CERAD	EN_L6B	CWC25	-0.01	0.05	-0.11	0.91	0.97
CERAD	EN_L6_CT	CWC25	-0.01	0.04	-0.21	0.831	0.939
CERAD	EN_L6_IT_1	CWC25	-0.01	0.04	-0.17	0.867	0.964
CERAD	EN_L6_IT_2	CWC25	-0.08	0.05	-1.44	0.151	0.546
CERAD	Endo	CWC25	-0.29	0.16	-1.80	0.0724	0.401
CERAD	IN_ADARB2	CWC25	-0.04	0.05	-0.78	0.434	0.747
CERAD	IN_LAMP5_LHX6	CWC25	0.03	0.06	0.57	0.57	0.844
CERAD	IN_LAMP5_RELN	CWC25	0.03	0.05	0.58	0.561	0.852
CERAD	IN_PVALB	CWC25	0.02	0.03	0.57	0.566	0.859
CERAD	IN_PVALB_CHC	CWC25	-0.04	0.06	-0.60	0.548	0.846
CERAD	IN_SST	CWC25	-0.02	0.04	-0.52	0.6	0.857
CERAD	IN_VIP	CWC25	-0.06	0.03	-1.97	0.0492	0.194
CERAD	Micro	CWC25	0.02	0.04	0.40	0.69	0.871
CERAD	OPC	CWC25	0.01	0.04	0.37	0.713	0.899
CERAD	Oligo	CWC25	0.01	0.02	0.29	0.774	0.878
CERAD	PC	CWC25	-0.32	0.17	-1.91	0.0561	0.611
CERAD	Astro	CWC27	0.02	0.02	0.75	0.451	0.642
CERAD	EN_L2_3_IT	CWC27	0.02	0.01	1.57	0.116	0.311
CERAD	EN_L3_5_IT_1	CWC27	0.02	0.02	0.81	0.415	0.696
CERAD	EN_L3_5_IT_2	CWC27	0.02	0.02	1.34	0.181	0.424
CERAD	EN_L3_5_IT_3	CWC27	0.03	0.02	1.77	0.0774	0.231
CERAD	EN_L5_6_NP	CWC27	0.02	0.03	0.47	0.638	0.913
CERAD	EN_L5_ET	CWC27	0.03	0.16	0.18	0.855	0.999
CERAD	EN_L6B	CWC27	0.01	0.02	0.62	0.537	0.82
CERAD	EN_L6_CT	CWC27	0.04	0.02	1.88	0.0597	0.274
CERAD	EN_L6_IT_1	CWC27	0.04	0.02	1.95	0.0508	0.307
CERAD	EN_L6_IT_2	CWC27	0.04	0.03	1.40	0.161	0.558
CERAD	Endo	CWC27	-0.07	0.06	-1.16	0.248	0.642
CERAD	IN_ADARB2	CWC27	0.06	0.02	2.22	0.0262	0.23
CERAD	IN_LAMP5_LHX6	CWC27	0.00	0.03	0.14	0.886	0.968
CERAD	IN_LAMP5_RELN	CWC27	0.01	0.02	0.48	0.631	0.885
CERAD	IN_PVALB	CWC27	0.04	0.02	2.08	0.0377	0.306
CERAD	IN_PVALB_CHC	CWC27	0.02	0.03	0.77	0.442	0.798
CERAD	IN_SST	CWC27	0.01	0.02	0.36	0.718	0.905
CERAD	IN_VIP	CWC27	0.03	0.02	2.04	0.0413	0.176
CERAD	Micro	CWC27	0.05	0.02	2.10	0.0353	0.171
CERAD	OPC	CWC27	0.04	0.02	2.40	0.0163	0.217
CERAD	Oligo	CWC27	0.01	0.02	0.75	0.45	0.652
CERAD	PC	CWC27	0.03	0.06	0.51	0.607	0.935
CERAD	PVM	CWC27	0.04	0.08	0.48	0.631	0.966
CERAD	SMC	CWC27	-0.14	0.24	-0.56	0.579	0.979
CERAD	VLMC	CWC27	0.04	0.06	0.75	0.456	0.805
CERAD	Astro	CWF19L1	-0.10	0.03	-3.61	0.000307	0.00387
CERAD	EN_L2_3_IT	CWF19L1	-0.04	0.02	-2.07	0.0381	0.155
CERAD	EN_L3_5_IT_1	CWF19L1	-0.03	0.03	-1.18	0.238	0.53
CERAD	EN_L3_5_IT_2	CWF19L1	-0.02	0.02	-0.77	0.443	0.689
CERAD	EN_L3_5_IT_3	CWF19L1	-0.01	0.02	-0.33	0.74	0.865
CERAD	EN_L5_6_NP	CWF19L1	-0.03	0.04	-0.74	0.46	0.843
CERAD	EN_L5_ET	CWF19L1	0.19	0.26	0.71	0.476	0.999
CERAD	EN_L6B	CWF19L1	-0.07	0.04	-1.88	0.0604	0.312
CERAD	EN_L6_CT	CWF19L1	0.04	0.03	1.33	0.184	0.502
CERAD	EN_L6_IT_1	CWF19L1	0.01	0.03	0.28	0.781	0.933
CERAD	EN_L6_IT_2	CWF19L1	-0.04	0.04	-0.94	0.348	0.737
CERAD	Endo	CWF19L1	0.04	0.13	0.36	0.722	0.914
CERAD	IN_ADARB2	CWF19L1	-0.03	0.04	-0.96	0.335	0.674
CERAD	IN_LAMP5_LHX6	CWF19L1	-0.03	0.04	-0.84	0.399	0.742
CERAD	IN_LAMP5_RELN	CWF19L1	-0.02	0.03	-0.64	0.52	0.831
CERAD	IN_PVALB	CWF19L1	-0.03	0.02	-1.23	0.217	0.623
CERAD	IN_PVALB_CHC	CWF19L1	-0.06	0.04	-1.37	0.17	0.577
CERAD	IN_SST	CWF19L1	-0.03	0.03	-1.02	0.307	0.684
CERAD	IN_VIP	CWF19L1	-0.00	0.02	-0.20	0.84	0.923
CERAD	Micro	CWF19L1	-0.01	0.03	-0.29	0.774	0.91
CERAD	OPC	CWF19L1	-0.06	0.03	-2.22	0.0263	0.264
CERAD	Oligo	CWF19L1	-0.05	0.02	-3.00	0.00272	0.0227
CERAD	PC	CWF19L1	0.10	0.15	0.67	0.504	0.9
CERAD	Adaptive	CWF19L2	0.17	0.09	1.91	0.0559	0.578
CERAD	Astro	CWF19L2	-0.02	0.02	-1.17	0.24	0.43
CERAD	EN_L2_3_IT	CWF19L2	0.01	0.02	0.68	0.498	0.71
CERAD	EN_L3_5_IT_1	CWF19L2	0.06	0.02	3.13	0.00172	0.0338
CERAD	EN_L3_5_IT_2	CWF19L2	0.05	0.02	3.15	0.00161	0.0211
CERAD	EN_L3_5_IT_3	CWF19L2	0.03	0.02	1.78	0.0747	0.225
CERAD	EN_L5_6_NP	CWF19L2	0.01	0.03	0.46	0.645	0.913
CERAD	EN_L5_ET	CWF19L2	0.21	0.19	1.12	0.262	0.999
CERAD	EN_L6B	CWF19L2	0.07	0.03	2.97	0.00301	0.0606
CERAD	EN_L6_CT	CWF19L2	0.00	0.02	0.18	0.855	0.948
CERAD	EN_L6_IT_1	CWF19L2	0.07	0.02	3.43	0.000593	0.0243
CERAD	EN_L6_IT_2	CWF19L2	0.01	0.03	0.23	0.821	0.948
CERAD	Endo	CWF19L2	-0.10	0.05	-2.00	0.0453	0.322
CERAD	IN_ADARB2	CWF19L2	0.00	0.02	0.09	0.926	0.978
CERAD	IN_LAMP5_LHX6	CWF19L2	0.05	0.03	1.57	0.117	0.459
CERAD	IN_LAMP5_RELN	CWF19L2	0.04	0.02	1.88	0.0597	0.377
CERAD	IN_PVALB	CWF19L2	0.01	0.02	0.84	0.399	0.766
CERAD	IN_PVALB_CHC	CWF19L2	-0.03	0.03	-1.02	0.309	0.715
CERAD	IN_SST	CWF19L2	0.03	0.02	1.70	0.0886	0.43
CERAD	IN_VIP	CWF19L2	0.03	0.02	1.79	0.0735	0.248
CERAD	Micro	CWF19L2	-0.04	0.02	-1.64	0.1	0.321
CERAD	OPC	CWF19L2	-0.01	0.02	-0.85	0.394	0.729
CERAD	Oligo	CWF19L2	0.02	0.01	1.21	0.225	0.427
CERAD	PC	CWF19L2	-0.07	0.05	-1.55	0.121	0.714
CERAD	PVM	CWF19L2	-0.01	0.06	-0.10	0.923	0.993
CERAD	SMC	CWF19L2	0.20	0.19	1.04	0.296	0.932
CERAD	VLMC	CWF19L2	-0.03	0.05	-0.66	0.51	0.838
CERAD	Astro	CX3CL1	0.19	0.05	3.80	0.000146	0.00227
CERAD	EN_L2_3_IT	CX3CL1	-0.02	0.03	-0.84	0.401	0.633
CERAD	EN_L3_5_IT_1	CX3CL1	0.02	0.04	0.60	0.55	0.787
CERAD	EN_L3_5_IT_2	CX3CL1	-0.00	0.03	-0.03	0.973	0.991
CERAD	EN_L3_5_IT_3	CX3CL1	0.03	0.03	1.26	0.208	0.422
CERAD	EN_L5_6_NP	CX3CL1	0.05	0.04	1.22	0.221	0.683
CERAD	EN_L6B	CX3CL1	-0.01	0.04	-0.20	0.84	0.949
CERAD	EN_L6_CT	CX3CL1	0.00	0.04	0.10	0.917	0.972
CERAD	EN_L6_IT_1	CX3CL1	-0.08	0.04	-1.93	0.0535	0.313
CERAD	EN_L6_IT_2	CX3CL1	0.00	0.05	0.01	0.992	0.997
CERAD	Endo	CX3CL1	-0.19	0.24	-0.78	0.437	0.78
CERAD	IN_ADARB2	CX3CL1	0.01	0.04	0.19	0.852	0.954
CERAD	IN_LAMP5_LHX6	CX3CL1	0.01	0.05	0.17	0.863	0.962
CERAD	IN_LAMP5_RELN	CX3CL1	-0.04	0.04	-0.96	0.338	0.721
CERAD	IN_PVALB	CX3CL1	0.05	0.03	1.94	0.052	0.352
CERAD	IN_PVALB_CHC	CX3CL1	0.11	0.05	2.28	0.0226	0.221
CERAD	IN_SST	CX3CL1	-0.01	0.03	-0.39	0.699	0.898
CERAD	IN_VIP	CX3CL1	0.03	0.03	1.11	0.269	0.516
CERAD	OPC	CX3CL1	0.01	0.04	0.31	0.753	0.916
CERAD	Oligo	CX3CL1	-0.07	0.05	-1.53	0.126	0.296
CERAD	Micro	CX3CR1	-0.41	0.09	-4.71	2.43e-06	0.000125
CERAD	Oligo	CX3CR1	-0.11	0.06	-1.94	0.052	0.163
CERAD	Astro	CXADR	-0.06	0.04	-1.50	0.133	0.29
CERAD	EN_L2_3_IT	CXADR	0.04	0.01	2.99	0.0028	0.0297
CERAD	EN_L3_5_IT_1	CXADR	-0.01	0.02	-0.48	0.634	0.84
CERAD	EN_L3_5_IT_2	CXADR	0.02	0.02	1.22	0.223	0.48
CERAD	EN_L3_5_IT_3	CXADR	0.03	0.02	1.79	0.0737	0.223
CERAD	EN_L5_6_NP	CXADR	-0.01	0.04	-0.26	0.793	0.957
CERAD	EN_L5_ET	CXADR	-0.51	0.31	-1.64	0.101	0.967
CERAD	EN_L6B	CXADR	0.04	0.03	1.29	0.197	0.543
CERAD	EN_L6_CT	CXADR	-0.01	0.03	-0.51	0.61	0.846
CERAD	EN_L6_IT_1	CXADR	0.10	0.03	3.44	0.00058	0.0241
CERAD	EN_L6_IT_2	CXADR	0.07	0.03	1.99	0.0467	0.346
CERAD	IN_ADARB2	CXADR	0.02	0.03	0.63	0.531	0.809
CERAD	IN_LAMP5_LHX6	CXADR	0.03	0.04	0.76	0.448	0.772
CERAD	IN_LAMP5_RELN	CXADR	0.02	0.04	0.56	0.578	0.86
CERAD	IN_PVALB	CXADR	0.02	0.03	0.60	0.551	0.852
CERAD	IN_PVALB_CHC	CXADR	-0.03	0.03	-0.76	0.445	0.8
CERAD	IN_SST	CXADR	0.03	0.03	1.26	0.209	0.6
CERAD	IN_VIP	CXADR	-0.03	0.02	-1.42	0.155	0.379
CERAD	Micro	CXADR	-0.11	0.05	-2.23	0.0256	0.138
CERAD	OPC	CXADR	-0.02	0.03	-0.72	0.474	0.778
CERAD	Oligo	CXADR	-0.03	0.02	-1.32	0.188	0.382
CERAD	Astro	CXCL12	0.22	0.07	3.03	0.00247	0.0177
CERAD	EN_L3_5_IT_1	CXCL12	-0.08	0.08	-1.03	0.304	0.597
CERAD	IN_PVALB	CXCL12	0.13	0.06	2.23	0.026	0.255
CERAD	IN_VIP	CXCL12	-0.10	0.04	-2.34	0.0191	0.11
CERAD	Micro	CXCL12	0.04	0.09	0.43	0.671	0.859
CERAD	OPC	CXCL12	-0.06	0.05	-1.22	0.221	0.591
CERAD	VLMC	CXCL12	-0.25	0.12	-2.14	0.0325	0.287
CERAD	Astro	CXCL13	0.08	0.06	1.42	0.155	0.321
CERAD	EN_L2_3_IT	CXCL13	0.07	0.05	1.43	0.152	0.364
CERAD	EN_L3_5_IT_1	CXCL13	0.13	0.07	1.95	0.0512	0.239
CERAD	EN_L3_5_IT_2	CXCL13	0.15	0.06	2.47	0.0135	0.0863
CERAD	EN_L3_5_IT_3	CXCL13	0.04	0.07	0.63	0.528	0.728
CERAD	EN_L6_IT_1	CXCL13	-0.00	0.21	-0.00	0.996	0.999
CERAD	IN_PVALB	CXCL13	0.09	0.06	1.56	0.119	0.497
CERAD	IN_PVALB_CHC	CXCL13	0.11	0.10	1.11	0.265	0.683
CERAD	IN_SST	CXCL13	0.02	0.07	0.23	0.818	0.938
CERAD	IN_VIP	CXCL13	-0.09	0.04	-2.06	0.0394	0.171
CERAD	Oligo	CXCL13	0.08	0.05	1.46	0.144	0.322
CERAD	Astro	CXCL14	-0.09	0.05	-1.81	0.071	0.191
CERAD	EN_L2_3_IT	CXCL14	-0.10	0.06	-1.80	0.0716	0.23
CERAD	EN_L3_5_IT_2	CXCL14	-0.08	0.07	-1.23	0.219	0.475
CERAD	EN_L3_5_IT_3	CXCL14	-0.10	0.07	-1.45	0.146	0.342
CERAD	EN_L6_IT_1	CXCL14	-0.13	0.21	-0.62	0.533	0.819
CERAD	IN_ADARB2	CXCL14	-0.04	0.04	-1.04	0.299	0.643
CERAD	IN_LAMP5_RELN	CXCL14	0.03	0.04	0.78	0.438	0.784
CERAD	IN_PVALB	CXCL14	-0.02	0.07	-0.32	0.749	0.93
CERAD	IN_SST	CXCL14	-0.04	0.07	-0.61	0.543	0.826
CERAD	IN_VIP	CXCL14	-0.14	0.04	-4.01	6.08e-05	0.00279
CERAD	Micro	CXCL14	-0.11	0.07	-1.62	0.105	0.331
CERAD	OPC	CXCL14	-0.07	0.06	-1.04	0.297	0.659
CERAD	Oligo	CXCL14	-0.08	0.06	-1.38	0.168	0.354
CERAD	Astro	CXCL16	0.04	0.05	0.77	0.441	0.633
CERAD	Micro	CXCL16	0.23	0.05	5.12	3.01e-07	2.33e-05
CERAD	OPC	CXCL16	0.06	0.05	1.28	0.202	0.572
CERAD	Oligo	CXCL16	-0.02	0.05	-0.38	0.705	0.836
CERAD	Astro	CXCL17	-0.10	0.05	-1.85	0.065	0.18
CERAD	EN_L2_3_IT	CXCL17	-0.14	0.05	-2.67	0.00754	0.0561
CERAD	EN_L3_5_IT_1	CXCL17	-0.04	0.06	-0.70	0.485	0.745
CERAD	EN_L3_5_IT_2	CXCL17	-0.10	0.05	-1.77	0.077	0.263
CERAD	EN_L3_5_IT_3	CXCL17	-0.12	0.05	-2.23	0.0257	0.111
CERAD	EN_L6_IT_1	CXCL17	0.15	0.17	0.90	0.367	0.714
CERAD	IN_PVALB	CXCL17	0.01	0.06	0.15	0.883	0.971
CERAD	IN_VIP	CXCL17	-0.15	0.06	-2.48	0.013	0.0865
CERAD	OPC	CXCL17	-0.11	0.07	-1.64	0.1	0.439
CERAD	Oligo	CXCL17	-0.11	0.05	-2.29	0.0218	0.0914
CERAD	Astro	CXCL2	0.34	0.11	3.03	0.00247	0.0177
CERAD	Endo	CXCL2	0.23	0.35	0.65	0.518	0.826
CERAD	Adaptive	CXCR4	0.17	0.13	1.28	0.2	0.788
CERAD	Astro	CXCR4	0.11	0.07	1.57	0.116	0.265
CERAD	Micro	CXCR4	0.53	0.12	4.52	6.09e-06	0.000256
CERAD	Oligo	CXCR4	0.38	0.09	4.19	2.76e-05	0.00101
CERAD	Oligo	CXCR6	-0.11	0.07	-1.60	0.11	0.27
CERAD	Astro	CXXC1	-0.00	0.03	-0.18	0.856	0.924
CERAD	EN_L2_3_IT	CXXC1	0.03	0.02	1.22	0.224	0.456
CERAD	EN_L3_5_IT_1	CXXC1	0.07	0.04	1.71	0.0881	0.316
CERAD	EN_L3_5_IT_2	CXXC1	0.05	0.03	1.78	0.0755	0.26
CERAD	EN_L3_5_IT_3	CXXC1	0.07	0.03	2.08	0.0376	0.142
CERAD	EN_L5_6_NP	CXXC1	0.04	0.06	0.72	0.474	0.85
CERAD	EN_L6B	CXXC1	0.11	0.06	1.95	0.0518	0.29
CERAD	EN_L6_CT	CXXC1	0.10	0.05	1.95	0.0514	0.251
CERAD	EN_L6_IT_1	CXXC1	0.04	0.05	0.90	0.371	0.718
CERAD	EN_L6_IT_2	CXXC1	0.24	0.16	1.47	0.142	0.535
CERAD	IN_ADARB2	CXXC1	0.14	0.05	2.92	0.00348	0.0887
CERAD	IN_LAMP5_LHX6	CXXC1	0.08	0.15	0.53	0.599	0.859
CERAD	IN_LAMP5_RELN	CXXC1	0.02	0.06	0.38	0.703	0.914
CERAD	IN_PVALB	CXXC1	0.06	0.03	1.67	0.0954	0.451
CERAD	IN_SST	CXXC1	-0.04	0.04	-0.99	0.321	0.695
CERAD	IN_VIP	CXXC1	0.00	0.03	0.15	0.885	0.946
CERAD	Micro	CXXC1	-0.01	0.04	-0.33	0.745	0.897
CERAD	OPC	CXXC1	-0.04	0.04	-1.02	0.31	0.67
CERAD	Oligo	CXXC1	0.00	0.02	0.13	0.898	0.947
CERAD	Astro	CXXC4	-0.01	0.06	-0.09	0.93	0.964
CERAD	EN_L2_3_IT	CXXC4	0.21	0.05	4.38	1.17e-05	0.000738
CERAD	EN_L3_5_IT_1	CXXC4	0.19	0.04	5.14	2.82e-07	8.81e-05
CERAD	EN_L3_5_IT_2	CXXC4	0.28	0.04	6.76	1.42e-11	9.45e-09
CERAD	EN_L3_5_IT_3	CXXC4	0.26	0.04	6.08	1.2e-09	2.51e-07
CERAD	EN_L5_6_NP	CXXC4	0.16	0.05	3.49	0.000483	0.068
CERAD	EN_L6B	CXXC4	0.18	0.05	3.52	0.000432	0.0173
CERAD	EN_L6_CT	CXXC4	0.17	0.05	3.03	0.00244	0.0388
CERAD	EN_L6_IT_1	CXXC4	0.10	0.06	1.68	0.0923	0.404
CERAD	IN_ADARB2	CXXC4	0.10	0.04	2.50	0.0125	0.162
CERAD	IN_LAMP5_LHX6	CXXC4	0.23	0.06	3.74	0.000181	0.0187
CERAD	IN_LAMP5_RELN	CXXC4	0.17	0.04	3.94	8.06e-05	0.0106
CERAD	IN_PVALB	CXXC4	0.14	0.04	3.97	7.27e-05	0.00911
CERAD	IN_PVALB_CHC	CXXC4	0.18	0.06	3.13	0.00177	0.0493
CERAD	IN_SST	CXXC4	0.11	0.04	2.91	0.00363	0.0981
CERAD	IN_VIP	CXXC4	0.19	0.04	5.29	1.2e-07	3.15e-05
CERAD	OPC	CXXC4	0.09	0.04	2.20	0.028	0.27
CERAD	Oligo	CXXC4	0.10	0.04	2.59	0.00964	0.0537
CERAD	Astro	CXXC5	0.06	0.03	2.13	0.0332	0.113
CERAD	EN_L2_3_IT	CXXC5	0.07	0.03	2.55	0.0107	0.0703
CERAD	EN_L3_5_IT_1	CXXC5	0.09	0.03	2.75	0.00587	0.0702
CERAD	EN_L3_5_IT_2	CXXC5	0.01	0.02	0.49	0.623	0.811
CERAD	EN_L3_5_IT_3	CXXC5	0.07	0.03	2.71	0.00668	0.044
CERAD	EN_L5_6_NP	CXXC5	0.11	0.05	2.12	0.0339	0.361
CERAD	EN_L6B	CXXC5	0.04	0.04	1.05	0.294	0.648
CERAD	EN_L6_CT	CXXC5	-0.05	0.04	-1.26	0.208	0.536
CERAD	EN_L6_IT_1	CXXC5	0.07	0.04	1.78	0.0754	0.367
CERAD	EN_L6_IT_2	CXXC5	0.08	0.06	1.42	0.157	0.554
CERAD	IN_ADARB2	CXXC5	0.08	0.04	2.20	0.0277	0.235
CERAD	IN_LAMP5_RELN	CXXC5	0.08	0.05	1.55	0.121	0.503
CERAD	IN_PVALB	CXXC5	0.02	0.04	0.41	0.683	0.906
CERAD	IN_PVALB_CHC	CXXC5	0.02	0.05	0.33	0.744	0.927
CERAD	IN_SST	CXXC5	0.07	0.05	1.55	0.122	0.487
CERAD	IN_VIP	CXXC5	0.09	0.03	3.54	0.000397	0.00989
CERAD	Micro	CXXC5	0.07	0.05	1.54	0.123	0.365
CERAD	OPC	CXXC5	0.03	0.03	0.89	0.372	0.714
CERAD	Oligo	CXXC5	0.01	0.02	0.63	0.526	0.71
CERAD	PC	CXXC5	-0.01	0.17	-0.04	0.969	0.995
CERAD	Astro	CXorf38	0.00	0.02	0.19	0.851	0.922
CERAD	EN_L2_3_IT	CXorf38	-0.07	0.02	-2.80	0.00517	0.0437
CERAD	EN_L3_5_IT_1	CXorf38	-0.11	0.04	-2.47	0.0134	0.113
CERAD	EN_L3_5_IT_2	CXorf38	-0.03	0.03	-1.06	0.287	0.553
CERAD	EN_L3_5_IT_3	CXorf38	-0.05	0.03	-1.81	0.0701	0.216
CERAD	EN_L5_6_NP	CXorf38	0.02	0.06	0.40	0.691	0.931
CERAD	EN_L6B	CXorf38	-0.04	0.05	-0.88	0.381	0.719
CERAD	EN_L6_CT	CXorf38	-0.04	0.04	-0.84	0.401	0.712
CERAD	EN_L6_IT_1	CXorf38	-0.04	0.04	-0.92	0.359	0.708
CERAD	EN_L6_IT_2	CXorf38	-0.07	0.06	-1.17	0.242	0.65
CERAD	Endo	CXorf38	0.11	0.20	0.55	0.582	0.854
CERAD	IN_ADARB2	CXorf38	-0.03	0.05	-0.68	0.496	0.787
CERAD	IN_LAMP5_LHX6	CXorf38	-0.04	0.05	-0.77	0.439	0.767
CERAD	IN_LAMP5_RELN	CXorf38	-0.10	0.04	-2.24	0.0248	0.261
CERAD	IN_PVALB	CXorf38	-0.06	0.03	-1.72	0.0859	0.435
CERAD	IN_PVALB_CHC	CXorf38	-0.02	0.06	-0.33	0.745	0.927
CERAD	IN_SST	CXorf38	-0.04	0.04	-1.13	0.26	0.651
CERAD	IN_VIP	CXorf38	-0.05	0.03	-1.85	0.0647	0.23
CERAD	Micro	CXorf38	-0.02	0.03	-0.61	0.544	0.786
CERAD	OPC	CXorf38	-0.06	0.03	-1.95	0.0517	0.339
CERAD	Oligo	CXorf38	-0.05	0.02	-1.90	0.0571	0.174
CERAD	Astro	CXorf58	-0.00	0.04	-0.03	0.974	0.987
CERAD	EN_L2_3_IT	CXorf58	0.00	0.05	0.04	0.969	0.986
CERAD	IN_PVALB	CXorf58	0.26	0.17	1.51	0.13	0.516
CERAD	Oligo	CXorf58	-0.04	0.04	-0.89	0.373	0.584
CERAD	Astro	CYB561	0.07	0.04	1.82	0.0682	0.186
CERAD	EN_L2_3_IT	CYB561	0.03	0.04	0.72	0.471	0.691
CERAD	EN_L3_5_IT_1	CYB561	-0.00	0.04	-0.03	0.975	0.991
CERAD	EN_L3_5_IT_2	CYB561	0.03	0.04	0.68	0.498	0.728
CERAD	EN_L3_5_IT_3	CYB561	0.05	0.05	0.95	0.343	0.571
CERAD	EN_L5_6_NP	CYB561	0.10	0.07	1.34	0.182	0.647
CERAD	EN_L5_ET	CYB561	0.16	0.49	0.34	0.736	0.999
CERAD	EN_L6B	CYB561	0.06	0.07	0.90	0.37	0.71
CERAD	EN_L6_CT	CYB561	0.04	0.07	0.61	0.542	0.806
CERAD	EN_L6_IT_1	CYB561	0.02	0.05	0.42	0.676	0.889
CERAD	EN_L6_IT_2	CYB561	0.02	0.06	0.30	0.766	0.933
CERAD	IN_ADARB2	CYB561	-0.02	0.06	-0.26	0.791	0.932
CERAD	IN_LAMP5_LHX6	CYB561	-0.03	0.09	-0.33	0.74	0.916
CERAD	IN_LAMP5_RELN	CYB561	-0.01	0.09	-0.11	0.914	0.979
CERAD	IN_PVALB	CYB561	0.01	0.06	0.12	0.903	0.977
CERAD	IN_PVALB_CHC	CYB561	0.08	0.08	0.96	0.337	0.73
CERAD	IN_SST	CYB561	0.02	0.06	0.34	0.737	0.91
CERAD	IN_VIP	CYB561	-0.08	0.04	-1.84	0.0658	0.232
CERAD	Micro	CYB561	0.00	0.05	0.02	0.98	0.992
CERAD	Oligo	CYB561	0.01	0.06	0.27	0.787	0.885
CERAD	Astro	CYB561A3	0.09	0.03	2.54	0.0111	0.0525
CERAD	EN_L2_3_IT	CYB561A3	-0.04	0.03	-1.36	0.173	0.393
CERAD	EN_L3_5_IT_1	CYB561A3	-0.36	0.16	-2.22	0.0263	0.164
CERAD	EN_L3_5_IT_2	CYB561A3	-0.08	0.05	-1.74	0.0821	0.273
CERAD	EN_L3_5_IT_3	CYB561A3	-0.10	0.04	-2.51	0.0122	0.0668
CERAD	EN_L6_IT_1	CYB561A3	-0.09	0.14	-0.62	0.533	0.819
CERAD	IN_PVALB	CYB561A3	-0.02	0.05	-0.41	0.684	0.906
CERAD	IN_VIP	CYB561A3	0.05	0.05	0.96	0.338	0.584
CERAD	Micro	CYB561A3	-0.04	0.05	-0.77	0.443	0.715
CERAD	OPC	CYB561A3	-0.04	0.05	-0.77	0.44	0.756
CERAD	Oligo	CYB561A3	0.05	0.02	2.03	0.0423	0.142
CERAD	Astro	CYB561D1	0.13	0.03	3.69	0.000227	0.0031
CERAD	EN_L2_3_IT	CYB561D1	-0.04	0.03	-1.43	0.153	0.365
CERAD	EN_L3_5_IT_1	CYB561D1	0.01	0.04	0.29	0.769	0.907
CERAD	EN_L3_5_IT_2	CYB561D1	0.02	0.03	0.66	0.512	0.738
CERAD	EN_L3_5_IT_3	CYB561D1	0.02	0.03	0.71	0.475	0.686
CERAD	EN_L5_6_NP	CYB561D1	0.00	0.05	0.05	0.961	0.993
CERAD	EN_L6B	CYB561D1	-0.04	0.06	-0.71	0.475	0.784
CERAD	EN_L6_CT	CYB561D1	0.06	0.05	1.11	0.266	0.597
CERAD	EN_L6_IT_1	CYB561D1	-0.04	0.05	-0.92	0.359	0.708
CERAD	EN_L6_IT_2	CYB561D1	0.01	0.06	0.16	0.875	0.964
CERAD	IN_ADARB2	CYB561D1	0.03	0.06	0.43	0.666	0.88
CERAD	IN_LAMP5_RELN	CYB561D1	-0.03	0.06	-0.57	0.57	0.857
CERAD	IN_PVALB	CYB561D1	-0.01	0.04	-0.16	0.874	0.969
CERAD	IN_SST	CYB561D1	0.11	0.05	2.21	0.027	0.261
CERAD	IN_VIP	CYB561D1	-0.03	0.04	-0.83	0.407	0.645
CERAD	Micro	CYB561D1	0.05	0.04	1.14	0.253	0.542
CERAD	OPC	CYB561D1	0.03	0.05	0.60	0.551	0.823
CERAD	Oligo	CYB561D1	0.10	0.03	3.44	0.000587	0.00804
CERAD	Astro	CYB5A	-0.06	0.04	-1.36	0.173	0.345
CERAD	EN_L2_3_IT	CYB5A	0.02	0.03	0.90	0.37	0.606
CERAD	EN_L3_5_IT_1	CYB5A	0.00	0.05	0.02	0.983	0.993
CERAD	EN_L3_5_IT_2	CYB5A	-0.00	0.03	-0.05	0.961	0.985
CERAD	EN_L3_5_IT_3	CYB5A	0.00	0.03	0.10	0.917	0.962
CERAD	EN_L5_6_NP	CYB5A	-0.06	0.06	-0.89	0.374	0.795
CERAD	EN_L6B	CYB5A	0.15	0.06	2.48	0.0131	0.139
CERAD	EN_L6_CT	CYB5A	0.01	0.05	0.12	0.907	0.967
CERAD	EN_L6_IT_1	CYB5A	-0.02	0.05	-0.45	0.65	0.876
CERAD	EN_L6_IT_2	CYB5A	0.02	0.07	0.30	0.766	0.933
CERAD	IN_ADARB2	CYB5A	0.01	0.05	0.16	0.874	0.963
CERAD	IN_LAMP5_LHX6	CYB5A	-0.02	0.06	-0.38	0.705	0.905
CERAD	IN_LAMP5_RELN	CYB5A	0.08	0.06	1.42	0.156	0.552
CERAD	IN_PVALB	CYB5A	-0.01	0.04	-0.35	0.727	0.922
CERAD	IN_SST	CYB5A	-0.01	0.04	-0.27	0.79	0.928
CERAD	IN_VIP	CYB5A	-0.02	0.03	-0.68	0.497	0.716
CERAD	Micro	CYB5A	0.06	0.05	1.35	0.176	0.446
CERAD	OPC	CYB5A	-0.03	0.04	-0.81	0.421	0.747
CERAD	Oligo	CYB5A	-0.02	0.03	-0.78	0.433	0.637
CERAD	Astro	CYB5B	0.04	0.03	1.27	0.205	0.387
CERAD	EN_L2_3_IT	CYB5B	0.02	0.01	1.43	0.153	0.365
CERAD	EN_L3_5_IT_1	CYB5B	0.03	0.02	1.25	0.212	0.499
CERAD	EN_L3_5_IT_2	CYB5B	0.02	0.02	0.99	0.32	0.588
CERAD	EN_L3_5_IT_3	CYB5B	0.03	0.02	1.63	0.102	0.275
CERAD	EN_L5_6_NP	CYB5B	0.01	0.03	0.21	0.832	0.966
CERAD	EN_L5_ET	CYB5B	-0.18	0.32	-0.58	0.565	0.999
CERAD	EN_L6B	CYB5B	0.01	0.03	0.45	0.655	0.876
CERAD	EN_L6_CT	CYB5B	0.01	0.03	0.22	0.828	0.938
CERAD	EN_L6_IT_1	CYB5B	-0.01	0.02	-0.24	0.81	0.944
CERAD	EN_L6_IT_2	CYB5B	0.01	0.04	0.40	0.689	0.905
CERAD	Endo	CYB5B	-0.03	0.06	-0.49	0.625	0.875
CERAD	IN_ADARB2	CYB5B	0.04	0.03	1.24	0.217	0.563
CERAD	IN_LAMP5_LHX6	CYB5B	0.01	0.04	0.31	0.76	0.923
CERAD	IN_LAMP5_RELN	CYB5B	0.01	0.04	0.36	0.719	0.917
CERAD	IN_PVALB	CYB5B	0.03	0.02	1.51	0.13	0.515
CERAD	IN_PVALB_CHC	CYB5B	0.05	0.04	1.29	0.196	0.609
CERAD	IN_SST	CYB5B	0.01	0.03	0.45	0.65	0.878
CERAD	IN_VIP	CYB5B	-0.00	0.02	-0.08	0.935	0.972
CERAD	Micro	CYB5B	-0.05	0.03	-1.59	0.113	0.347
CERAD	OPC	CYB5B	-0.01	0.02	-0.24	0.811	0.936
CERAD	Oligo	CYB5B	-0.02	0.02	-1.17	0.244	0.45
CERAD	PC	CYB5B	-0.04	0.14	-0.29	0.774	0.966
CERAD	Astro	CYB5D2	-0.02	0.02	-0.96	0.336	0.532
CERAD	EN_L2_3_IT	CYB5D2	-0.03	0.02	-1.49	0.137	0.342
CERAD	EN_L3_5_IT_1	CYB5D2	-0.04	0.03	-1.44	0.151	0.421
CERAD	EN_L3_5_IT_2	CYB5D2	0.00	0.02	0.25	0.802	0.911
CERAD	EN_L3_5_IT_3	CYB5D2	-0.02	0.02	-0.94	0.347	0.575
CERAD	EN_L5_6_NP	CYB5D2	-0.02	0.03	-0.54	0.59	0.896
CERAD	EN_L5_ET	CYB5D2	-0.12	0.39	-0.31	0.754	0.999
CERAD	EN_L6B	CYB5D2	-0.05	0.04	-1.38	0.166	0.505
CERAD	EN_L6_CT	CYB5D2	-0.02	0.03	-0.80	0.423	0.73
CERAD	EN_L6_IT_1	CYB5D2	-0.02	0.03	-0.55	0.58	0.843
CERAD	EN_L6_IT_2	CYB5D2	-0.02	0.04	-0.51	0.609	0.874
CERAD	Endo	CYB5D2	-0.29	0.15	-1.96	0.0495	0.335
CERAD	IN_ADARB2	CYB5D2	-0.01	0.03	-0.27	0.788	0.931
CERAD	IN_LAMP5_LHX6	CYB5D2	-0.01	0.03	-0.32	0.746	0.918
CERAD	IN_LAMP5_RELN	CYB5D2	0.01	0.03	0.37	0.709	0.916
CERAD	IN_PVALB	CYB5D2	-0.03	0.02	-1.30	0.193	0.596
CERAD	IN_PVALB_CHC	CYB5D2	-0.02	0.04	-0.41	0.679	0.908
CERAD	IN_SST	CYB5D2	-0.03	0.03	-1.08	0.282	0.667
CERAD	IN_VIP	CYB5D2	-0.02	0.02	-0.98	0.326	0.572
CERAD	Micro	CYB5D2	-0.04	0.04	-1.02	0.31	0.6
CERAD	OPC	CYB5D2	-0.04	0.02	-1.64	0.101	0.439
CERAD	Oligo	CYB5D2	-0.00	0.02	-0.05	0.962	0.98
CERAD	Astro	CYB5R1	-0.02	0.03	-0.80	0.424	0.618
CERAD	EN_L2_3_IT	CYB5R1	-0.06	0.03	-2.11	0.0351	0.149
CERAD	EN_L3_5_IT_1	CYB5R1	-0.14	0.05	-3.04	0.00234	0.041
CERAD	EN_L3_5_IT_2	CYB5R1	-0.06	0.04	-1.73	0.0832	0.275
CERAD	EN_L3_5_IT_3	CYB5R1	-0.05	0.03	-1.34	0.181	0.388
CERAD	EN_L5_6_NP	CYB5R1	-0.01	0.14	-0.10	0.921	0.987
CERAD	EN_L6B	CYB5R1	0.17	0.16	1.08	0.28	0.634
CERAD	EN_L6_CT	CYB5R1	-0.07	0.06	-1.23	0.219	0.549
CERAD	EN_L6_IT_1	CYB5R1	-0.14	0.05	-2.60	0.00939	0.128
CERAD	IN_ADARB2	CYB5R1	-0.06	0.06	-1.06	0.289	0.636
CERAD	IN_LAMP5_RELN	CYB5R1	-0.12	0.05	-2.31	0.0209	0.245
CERAD	IN_PVALB	CYB5R1	-0.11	0.04	-2.96	0.00311	0.0831
CERAD	IN_SST	CYB5R1	-0.08	0.05	-1.55	0.122	0.488
CERAD	IN_VIP	CYB5R1	-0.04	0.04	-1.21	0.225	0.466
CERAD	Micro	CYB5R1	0.01	0.04	0.35	0.726	0.888
CERAD	OPC	CYB5R1	0.04	0.04	1.15	0.249	0.62
CERAD	Oligo	CYB5R1	0.05	0.02	2.40	0.0164	0.0758
CERAD	OPC	CYB5R2	0.01	0.07	0.11	0.911	0.973
CERAD	Oligo	CYB5R2	-0.00	0.04	-0.12	0.902	0.949
CERAD	Astro	CYB5R3	0.03	0.03	1.26	0.209	0.391
CERAD	EN_L2_3_IT	CYB5R3	-0.00	0.02	-0.14	0.889	0.95
CERAD	EN_L3_5_IT_1	CYB5R3	-0.03	0.03	-1.13	0.257	0.551
CERAD	EN_L3_5_IT_2	CYB5R3	-0.01	0.02	-0.47	0.636	0.817
CERAD	EN_L3_5_IT_3	CYB5R3	0.01	0.02	0.22	0.822	0.913
CERAD	EN_L5_6_NP	CYB5R3	-0.05	0.04	-1.15	0.252	0.709
CERAD	EN_L6B	CYB5R3	-0.02	0.04	-0.58	0.563	0.832
CERAD	EN_L6_CT	CYB5R3	0.04	0.04	1.13	0.26	0.59
CERAD	EN_L6_IT_1	CYB5R3	-0.00	0.03	-0.12	0.905	0.975
CERAD	EN_L6_IT_2	CYB5R3	0.03	0.05	0.51	0.609	0.874
CERAD	Endo	CYB5R3	-0.06	0.06	-1.11	0.268	0.663
CERAD	IN_ADARB2	CYB5R3	0.00	0.04	0.07	0.944	0.983
CERAD	IN_LAMP5_LHX6	CYB5R3	0.05	0.04	1.09	0.274	0.644
CERAD	IN_LAMP5_RELN	CYB5R3	-0.04	0.04	-0.98	0.325	0.714
CERAD	IN_PVALB	CYB5R3	0.00	0.03	0.12	0.904	0.977
CERAD	IN_PVALB_CHC	CYB5R3	0.02	0.05	0.38	0.706	0.915
CERAD	IN_SST	CYB5R3	-0.01	0.03	-0.38	0.702	0.899
CERAD	IN_VIP	CYB5R3	-0.00	0.02	-0.02	0.984	0.993
CERAD	Micro	CYB5R3	-0.04	0.03	-1.18	0.239	0.526
CERAD	OPC	CYB5R3	0.02	0.03	0.85	0.394	0.729
CERAD	Oligo	CYB5R3	0.00	0.02	0.17	0.866	0.931
CERAD	PC	CYB5R3	0.07	0.05	1.44	0.151	0.741
CERAD	Astro	CYB5R4	0.01	0.02	0.49	0.621	0.772
CERAD	EN_L2_3_IT	CYB5R4	0.04	0.02	2.63	0.00853	0.0607
CERAD	EN_L3_5_IT_1	CYB5R4	0.04	0.02	1.75	0.0808	0.301
CERAD	EN_L3_5_IT_2	CYB5R4	0.04	0.02	2.26	0.0239	0.123
CERAD	EN_L3_5_IT_3	CYB5R4	0.06	0.02	3.23	0.00122	0.0133
CERAD	EN_L5_6_NP	CYB5R4	0.02	0.03	0.79	0.429	0.832
CERAD	EN_L5_ET	CYB5R4	-0.06	0.26	-0.25	0.806	0.999
CERAD	EN_L6B	CYB5R4	0.04	0.03	1.45	0.147	0.479
CERAD	EN_L6_CT	CYB5R4	0.05	0.02	2.17	0.0302	0.184
CERAD	EN_L6_IT_1	CYB5R4	0.07	0.02	2.72	0.00657	0.105
CERAD	EN_L6_IT_2	CYB5R4	0.08	0.03	2.32	0.0202	0.238
CERAD	Endo	CYB5R4	-0.08	0.15	-0.55	0.579	0.853
CERAD	IN_ADARB2	CYB5R4	-0.02	0.03	-0.66	0.511	0.797
CERAD	IN_LAMP5_LHX6	CYB5R4	-0.01	0.03	-0.25	0.804	0.941
CERAD	IN_LAMP5_RELN	CYB5R4	-0.03	0.02	-1.05	0.293	0.69
CERAD	IN_PVALB	CYB5R4	0.03	0.02	1.44	0.149	0.541
CERAD	IN_PVALB_CHC	CYB5R4	0.03	0.03	1.06	0.289	0.699
CERAD	IN_SST	CYB5R4	0.01	0.02	0.68	0.494	0.803
CERAD	IN_VIP	CYB5R4	0.02	0.02	1.42	0.157	0.382
CERAD	Micro	CYB5R4	0.03	0.02	1.51	0.131	0.378
CERAD	OPC	CYB5R4	0.02	0.02	1.20	0.228	0.6
CERAD	Oligo	CYB5R4	0.05	0.02	2.81	0.00502	0.0346
CERAD	PC	CYB5R4	0.03	0.07	0.48	0.628	0.942
CERAD	PVM	CYB5R4	0.04	0.07	0.55	0.58	0.962
CERAD	VLMC	CYB5R4	0.10	0.07	1.52	0.129	0.504
CERAD	EN_L2_3_IT	CYBA	-0.09	0.18	-0.48	0.631	0.803
CERAD	Micro	CYBA	-0.04	0.03	-1.39	0.166	0.43
CERAD	Oligo	CYBA	0.02	0.05	0.29	0.77	0.876
CERAD	PC	CYBA	-0.11	0.18	-0.66	0.512	0.905
CERAD	Astro	CYBC1	-0.04	0.05	-0.83	0.409	0.604
CERAD	EN_L2_3_IT	CYBC1	-0.04	0.03	-1.53	0.127	0.328
CERAD	EN_L3_5_IT_1	CYBC1	-0.01	0.05	-0.14	0.889	0.959
CERAD	EN_L3_5_IT_2	CYBC1	-0.10	0.04	-2.51	0.012	0.08
CERAD	EN_L3_5_IT_3	CYBC1	-0.12	0.04	-3.31	0.00094	0.011
CERAD	EN_L5_6_NP	CYBC1	0.14	0.17	0.84	0.401	0.812
CERAD	EN_L6_CT	CYBC1	-0.04	0.14	-0.30	0.768	0.913
CERAD	EN_L6_IT_1	CYBC1	-0.05	0.05	-1.00	0.316	0.676
CERAD	EN_L6_IT_2	CYBC1	0.04	0.06	0.58	0.563	0.856
CERAD	IN_ADARB2	CYBC1	0.08	0.06	1.45	0.147	0.485
CERAD	IN_LAMP5_RELN	CYBC1	-0.05	0.06	-0.82	0.412	0.766
CERAD	IN_PVALB	CYBC1	-0.04	0.04	-0.98	0.325	0.718
CERAD	IN_SST	CYBC1	-0.00	0.05	-0.05	0.958	0.987
CERAD	IN_VIP	CYBC1	-0.03	0.04	-0.62	0.534	0.743
CERAD	Micro	CYBC1	-0.02	0.03	-0.53	0.597	0.819
CERAD	OPC	CYBC1	0.00	0.04	0.06	0.953	0.985
CERAD	Oligo	CYBC1	-0.04	0.02	-1.71	0.087	0.23
CERAD	Astro	CYBRD1	-0.05	0.03	-1.53	0.126	0.279
CERAD	EN_L2_3_IT	CYBRD1	0.01	0.05	0.26	0.794	0.897
CERAD	IN_LAMP5_RELN	CYBRD1	0.08	0.05	1.47	0.142	0.534
CERAD	Micro	CYBRD1	0.14	0.04	3.31	0.000927	0.0135
CERAD	OPC	CYBRD1	0.00	0.04	0.02	0.98	0.993
CERAD	Oligo	CYBRD1	-0.02	0.03	-0.75	0.45	0.652
CERAD	PC	CYBRD1	-0.31	0.15	-2.15	0.0318	0.554
CERAD	PVM	CYBRD1	-0.09	0.21	-0.44	0.662	0.973
CERAD	VLMC	CYBRD1	0.02	0.06	0.42	0.672	0.908
CERAD	Astro	CYC1	-0.03	0.03	-0.87	0.386	0.582
CERAD	EN_L2_3_IT	CYC1	0.03	0.03	1.16	0.247	0.482
CERAD	EN_L3_5_IT_1	CYC1	0.04	0.06	0.76	0.448	0.72
CERAD	EN_L3_5_IT_2	CYC1	0.06	0.04	1.60	0.11	0.322
CERAD	EN_L3_5_IT_3	CYC1	0.01	0.04	0.37	0.714	0.849
CERAD	EN_L5_6_NP	CYC1	-0.16	0.16	-0.98	0.328	0.764
CERAD	EN_L6_CT	CYC1	-0.19	0.16	-1.20	0.23	0.559
CERAD	EN_L6_IT_1	CYC1	-0.23	0.14	-1.61	0.108	0.434
CERAD	IN_ADARB2	CYC1	-0.03	0.06	-0.55	0.582	0.839
CERAD	IN_LAMP5_RELN	CYC1	-0.02	0.06	-0.34	0.732	0.92
CERAD	IN_PVALB	CYC1	0.03	0.04	0.84	0.404	0.769
CERAD	IN_SST	CYC1	0.04	0.05	0.86	0.391	0.746
CERAD	IN_VIP	CYC1	-0.03	0.04	-0.75	0.455	0.684
CERAD	Micro	CYC1	-0.05	0.05	-0.99	0.322	0.612
CERAD	OPC	CYC1	-0.03	0.04	-0.82	0.413	0.743
CERAD	Oligo	CYC1	-0.01	0.02	-0.44	0.663	0.809
CERAD	Astro	CYCS	0.07	0.05	1.43	0.152	0.318
CERAD	EN_L2_3_IT	CYCS	-0.01	0.03	-0.46	0.645	0.812
CERAD	EN_L3_5_IT_1	CYCS	-0.01	0.04	-0.30	0.767	0.906
CERAD	EN_L3_5_IT_2	CYCS	-0.04	0.03	-1.42	0.154	0.388
CERAD	EN_L3_5_IT_3	CYCS	0.02	0.03	0.60	0.551	0.745
CERAD	EN_L5_6_NP	CYCS	0.05	0.05	0.96	0.336	0.769
CERAD	EN_L5_ET	CYCS	0.51	0.31	1.65	0.0984	0.967
CERAD	EN_L6B	CYCS	0.07	0.05	1.32	0.188	0.534
CERAD	EN_L6_CT	CYCS	-0.01	0.05	-0.10	0.919	0.973
CERAD	EN_L6_IT_1	CYCS	0.07	0.04	1.70	0.0893	0.399
CERAD	EN_L6_IT_2	CYCS	0.10	0.06	1.82	0.0688	0.397
CERAD	IN_ADARB2	CYCS	0.04	0.04	0.89	0.373	0.702
CERAD	IN_LAMP5_LHX6	CYCS	0.01	0.05	0.24	0.811	0.942
CERAD	IN_LAMP5_RELN	CYCS	-0.05	0.04	-1.13	0.26	0.661
CERAD	IN_PVALB	CYCS	-0.02	0.03	-0.51	0.61	0.88
CERAD	IN_PVALB_CHC	CYCS	-0.01	0.04	-0.13	0.893	0.974
CERAD	IN_SST	CYCS	0.00	0.04	0.09	0.931	0.98
CERAD	IN_VIP	CYCS	-0.05	0.03	-1.77	0.0776	0.256
CERAD	Micro	CYCS	-0.16	0.06	-2.58	0.0099	0.0733
CERAD	OPC	CYCS	-0.03	0.03	-0.93	0.353	0.699
CERAD	Oligo	CYCS	0.00	0.02	0.06	0.954	0.976
CERAD	PC	CYCS	-0.09	0.17	-0.52	0.6	0.933
CERAD	Astro	CYFIP1	0.07	0.02	3.63	0.000281	0.00362
CERAD	EN_L2_3_IT	CYFIP1	0.01	0.02	0.71	0.477	0.696
CERAD	EN_L3_5_IT_1	CYFIP1	0.08	0.03	2.94	0.00327	0.0504
CERAD	EN_L3_5_IT_2	CYFIP1	0.01	0.02	0.43	0.669	0.837
CERAD	EN_L3_5_IT_3	CYFIP1	0.01	0.02	0.32	0.753	0.873
CERAD	EN_L5_6_NP	CYFIP1	-0.01	0.05	-0.22	0.822	0.964
CERAD	EN_L5_ET	CYFIP1	-0.04	0.34	-0.13	0.9	0.999
CERAD	EN_L6B	CYFIP1	0.04	0.04	1.00	0.315	0.667
CERAD	EN_L6_CT	CYFIP1	0.05	0.03	1.76	0.079	0.317
CERAD	EN_L6_IT_1	CYFIP1	0.09	0.03	3.47	0.000513	0.0219
CERAD	EN_L6_IT_2	CYFIP1	0.06	0.03	1.74	0.0827	0.426
CERAD	Endo	CYFIP1	-0.04	0.04	-0.82	0.411	0.766
CERAD	IN_ADARB2	CYFIP1	-0.03	0.03	-0.89	0.372	0.702
CERAD	IN_LAMP5_LHX6	CYFIP1	0.07	0.03	2.14	0.0321	0.259
CERAD	IN_LAMP5_RELN	CYFIP1	0.06	0.04	1.46	0.143	0.536
CERAD	IN_PVALB	CYFIP1	-0.00	0.02	-0.00	0.999	1
CERAD	IN_PVALB_CHC	CYFIP1	-0.03	0.03	-0.86	0.387	0.761
CERAD	IN_SST	CYFIP1	-0.04	0.03	-1.38	0.167	0.55
CERAD	IN_VIP	CYFIP1	0.01	0.02	0.45	0.65	0.817
CERAD	Micro	CYFIP1	-0.15	0.03	-4.38	1.16e-05	0.000436
CERAD	OPC	CYFIP1	0.04	0.02	1.92	0.0544	0.345
CERAD	Oligo	CYFIP1	0.02	0.02	0.91	0.363	0.575
CERAD	PC	CYFIP1	0.03	0.06	0.54	0.586	0.932
CERAD	PVM	CYFIP1	0.00	0.07	0.04	0.966	0.999
CERAD	SMC	CYFIP1	0.08	0.13	0.63	0.532	0.979
CERAD	VLMC	CYFIP1	-0.03	0.05	-0.56	0.578	0.866
CERAD	Adaptive	CYFIP2	-0.07	0.07	-1.04	0.298	0.827
CERAD	Astro	CYFIP2	-0.07	0.02	-3.35	0.000799	0.00772
CERAD	EN_L2_3_IT	CYFIP2	0.02	0.01	1.38	0.167	0.385
CERAD	EN_L3_5_IT_1	CYFIP2	-0.02	0.02	-1.04	0.299	0.593
CERAD	EN_L3_5_IT_2	CYFIP2	0.01	0.01	0.82	0.413	0.666
CERAD	EN_L3_5_IT_3	CYFIP2	0.05	0.01	4.06	4.83e-05	0.00117
CERAD	EN_L5_6_NP	CYFIP2	-0.01	0.02	-0.24	0.813	0.962
CERAD	EN_L5_ET	CYFIP2	0.00	0.18	0.01	0.993	0.999
CERAD	EN_L6B	CYFIP2	-0.01	0.02	-0.26	0.793	0.93
CERAD	EN_L6_CT	CYFIP2	0.05	0.02	2.51	0.012	0.108
CERAD	EN_L6_IT_1	CYFIP2	0.04	0.02	1.92	0.0548	0.317
CERAD	EN_L6_IT_2	CYFIP2	0.00	0.02	0.14	0.891	0.969
CERAD	IN_ADARB2	CYFIP2	0.03	0.02	1.47	0.141	0.477
CERAD	IN_LAMP5_LHX6	CYFIP2	0.04	0.02	2.06	0.0391	0.285
CERAD	IN_LAMP5_RELN	CYFIP2	0.04	0.02	2.63	0.00862	0.161
CERAD	IN_PVALB	CYFIP2	0.00	0.01	0.04	0.968	0.992
CERAD	IN_PVALB_CHC	CYFIP2	0.04	0.02	1.59	0.111	0.486
CERAD	IN_SST	CYFIP2	-0.02	0.02	-1.04	0.299	0.679
CERAD	IN_VIP	CYFIP2	-0.00	0.01	-0.35	0.725	0.861
CERAD	Micro	CYFIP2	-0.04	0.04	-1.02	0.309	0.599
CERAD	OPC	CYFIP2	0.02	0.02	1.30	0.194	0.566
CERAD	Oligo	CYFIP2	-0.02	0.02	-0.86	0.387	0.596
CERAD	PC	CYFIP2	-0.01	0.15	-0.04	0.971	0.995
CERAD	Astro	CYGB	-0.06	0.18	-0.34	0.732	0.847
CERAD	EN_L2_3_IT	CYGB	0.09	0.04	2.45	0.0142	0.0842
CERAD	EN_L3_5_IT_2	CYGB	0.18	0.04	4.42	1e-05	0.000495
CERAD	EN_L3_5_IT_3	CYGB	0.19	0.04	4.44	9.1e-06	0.000317
CERAD	EN_L6_IT_1	CYGB	-0.10	0.15	-0.65	0.519	0.812
CERAD	IN_ADARB2	CYGB	0.08	0.05	1.59	0.111	0.431
CERAD	IN_LAMP5_LHX6	CYGB	-0.03	0.06	-0.49	0.622	0.872
CERAD	IN_LAMP5_RELN	CYGB	0.06	0.05	1.29	0.196	0.605
CERAD	IN_PVALB	CYGB	0.02	0.04	0.57	0.571	0.862
CERAD	IN_PVALB_CHC	CYGB	-0.18	0.06	-3.05	0.00232	0.0591
CERAD	IN_SST	CYGB	-0.04	0.04	-0.98	0.326	0.699
CERAD	IN_VIP	CYGB	-0.04	0.03	-1.38	0.167	0.395
CERAD	Oligo	CYGB	-0.02	0.05	-0.35	0.725	0.848
CERAD	Astro	CYHR1	0.07	0.02	2.73	0.00635	0.0354
CERAD	EN_L2_3_IT	CYHR1	-0.00	0.02	-0.01	0.994	0.997
CERAD	EN_L3_5_IT_1	CYHR1	-0.04	0.03	-1.56	0.119	0.372
CERAD	EN_L3_5_IT_2	CYHR1	-0.01	0.02	-0.42	0.671	0.838
CERAD	EN_L3_5_IT_3	CYHR1	-0.00	0.02	-0.21	0.836	0.92
CERAD	EN_L5_6_NP	CYHR1	-0.01	0.05	-0.14	0.887	0.982
CERAD	EN_L5_ET	CYHR1	-0.49	0.30	-1.66	0.096	0.967
CERAD	EN_L6B	CYHR1	0.01	0.04	0.30	0.766	0.918
CERAD	EN_L6_CT	CYHR1	-0.10	0.04	-2.63	0.00856	0.087
CERAD	EN_L6_IT_1	CYHR1	0.02	0.03	0.75	0.452	0.777
CERAD	EN_L6_IT_2	CYHR1	0.07	0.05	1.45	0.148	0.543
CERAD	IN_ADARB2	CYHR1	-0.02	0.04	-0.67	0.504	0.794
CERAD	IN_LAMP5_LHX6	CYHR1	-0.06	0.04	-1.51	0.132	0.481
CERAD	IN_LAMP5_RELN	CYHR1	0.03	0.04	0.82	0.41	0.765
CERAD	IN_PVALB	CYHR1	-0.00	0.03	-0.12	0.906	0.978
CERAD	IN_PVALB_CHC	CYHR1	0.00	0.05	0.07	0.943	0.986
CERAD	IN_SST	CYHR1	-0.07	0.03	-2.06	0.0394	0.31
CERAD	IN_VIP	CYHR1	-0.04	0.02	-1.56	0.119	0.327
CERAD	Micro	CYHR1	0.04	0.04	1.07	0.284	0.575
CERAD	OPC	CYHR1	0.03	0.03	1.11	0.269	0.635
CERAD	Oligo	CYHR1	0.01	0.02	0.70	0.486	0.678
CERAD	PC	CYHR1	-0.02	0.14	-0.14	0.885	0.982
CERAD	Adaptive	CYLD	-0.00	0.09	-0.04	0.965	0.991
CERAD	Astro	CYLD	-0.00	0.02	-0.08	0.936	0.968
CERAD	EN_L2_3_IT	CYLD	0.03	0.02	2.11	0.0352	0.149
CERAD	EN_L3_5_IT_1	CYLD	0.05	0.02	2.10	0.0361	0.196
CERAD	EN_L3_5_IT_2	CYLD	0.04	0.02	2.11	0.0347	0.159
CERAD	EN_L3_5_IT_3	CYLD	0.08	0.02	4.65	3.4e-06	0.000147
CERAD	EN_L5_6_NP	CYLD	0.01	0.03	0.18	0.86	0.976
CERAD	EN_L5_ET	CYLD	0.29	0.21	1.39	0.165	0.994
CERAD	EN_L6B	CYLD	0.07	0.03	2.43	0.0152	0.149
CERAD	EN_L6_CT	CYLD	0.01	0.03	0.22	0.829	0.939
CERAD	EN_L6_IT_1	CYLD	0.04	0.03	1.63	0.102	0.424
CERAD	EN_L6_IT_2	CYLD	0.07	0.03	2.19	0.0284	0.279
CERAD	Endo	CYLD	-0.15	0.05	-2.81	0.00493	0.113
CERAD	IN_ADARB2	CYLD	0.05	0.02	2.11	0.0348	0.257
CERAD	IN_LAMP5_LHX6	CYLD	0.04	0.03	1.49	0.136	0.487
CERAD	IN_LAMP5_RELN	CYLD	0.06	0.03	2.27	0.0233	0.254
CERAD	IN_PVALB	CYLD	0.03	0.02	1.38	0.168	0.566
CERAD	IN_PVALB_CHC	CYLD	0.04	0.03	1.16	0.244	0.662
CERAD	IN_SST	CYLD	0.05	0.02	2.07	0.0383	0.306
CERAD	IN_VIP	CYLD	0.03	0.02	1.78	0.0754	0.251
CERAD	Micro	CYLD	0.05	0.03	1.91	0.0561	0.227
CERAD	OPC	CYLD	0.03	0.02	1.37	0.17	0.539
CERAD	Oligo	CYLD	0.05	0.02	2.89	0.00382	0.0287
CERAD	PC	CYLD	0.09	0.06	1.50	0.133	0.73
CERAD	PVM	CYLD	0.03	0.08	0.39	0.697	0.976
CERAD	VLMC	CYLD	-0.01	0.06	-0.24	0.811	0.956
CERAD	Astro	CYP11A1	-0.04	0.03	-1.09	0.274	0.469
CERAD	Oligo	CYP19A1	-0.15	0.07	-2.30	0.0216	0.0909
CERAD	Astro	CYP1B1	-0.00	0.07	-0.01	0.991	0.995
CERAD	EN_L2_3_IT	CYP1B1	-0.01	0.04	-0.23	0.819	0.912
CERAD	EN_L3_5_IT_3	CYP1B1	-0.05	0.07	-0.68	0.495	0.703
CERAD	EN_L5_6_NP	CYP1B1	0.04	0.05	0.73	0.464	0.845
CERAD	EN_L5_ET	CYP1B1	0.11	0.40	0.28	0.779	0.999
CERAD	EN_L6_IT_1	CYP1B1	-0.01	0.07	-0.19	0.849	0.96
CERAD	IN_PVALB	CYP1B1	0.04	0.07	0.55	0.585	0.869
CERAD	OPC	CYP1B1	-0.11	0.08	-1.39	0.164	0.532
CERAD	Oligo	CYP1B1	-0.00	0.06	-0.04	0.964	0.982
CERAD	VLMC	CYP1B1	-0.01	0.08	-0.13	0.896	0.975
CERAD	Astro	CYP20A1	0.04	0.02	1.99	0.0461	0.143
CERAD	EN_L2_3_IT	CYP20A1	-0.06	0.03	-2.41	0.0161	0.0915
CERAD	EN_L3_5_IT_1	CYP20A1	-0.01	0.03	-0.43	0.667	0.857
CERAD	EN_L3_5_IT_2	CYP20A1	-0.09	0.03	-3.29	0.00101	0.0154
CERAD	EN_L3_5_IT_3	CYP20A1	-0.08	0.03	-2.57	0.0101	0.0585
CERAD	EN_L5_6_NP	CYP20A1	-0.04	0.05	-0.81	0.42	0.825
CERAD	EN_L6B	CYP20A1	0.05	0.06	0.78	0.438	0.758
CERAD	EN_L6_CT	CYP20A1	-0.03	0.05	-0.64	0.522	0.795
CERAD	EN_L6_IT_1	CYP20A1	-0.04	0.05	-0.77	0.44	0.769
CERAD	EN_L6_IT_2	CYP20A1	-0.03	0.05	-0.49	0.622	0.88
CERAD	Endo	CYP20A1	-0.08	0.06	-1.44	0.149	0.537
CERAD	IN_ADARB2	CYP20A1	-0.13	0.04	-3.01	0.0026	0.0765
CERAD	IN_LAMP5_LHX6	CYP20A1	-0.06	0.04	-1.47	0.143	0.495
CERAD	IN_LAMP5_RELN	CYP20A1	-0.02	0.04	-0.46	0.643	0.889
CERAD	IN_PVALB	CYP20A1	-0.02	0.02	-0.98	0.329	0.721
CERAD	IN_PVALB_CHC	CYP20A1	-0.04	0.04	-0.96	0.338	0.731
CERAD	IN_SST	CYP20A1	-0.02	0.03	-0.56	0.573	0.842
CERAD	IN_VIP	CYP20A1	-0.05	0.02	-2.45	0.0143	0.0919
CERAD	Micro	CYP20A1	0.05	0.03	1.90	0.0571	0.23
CERAD	OPC	CYP20A1	0.01	0.02	0.52	0.606	0.852
CERAD	Oligo	CYP20A1	0.08	0.02	3.92	9e-05	0.0022
CERAD	PC	CYP20A1	0.03	0.06	0.58	0.561	0.924
CERAD	PVM	CYP20A1	0.06	0.08	0.78	0.437	0.909
CERAD	VLMC	CYP20A1	-0.08	0.05	-1.67	0.0956	0.447
CERAD	Astro	CYP21A2	0.02	0.08	0.21	0.836	0.913
CERAD	EN_L2_3_IT	CYP26B1	-0.27	0.06	-4.71	2.49e-06	0.000255
CERAD	EN_L3_5_IT_1	CYP26B1	-0.04	0.06	-0.60	0.547	0.785
CERAD	EN_L3_5_IT_2	CYP26B1	-0.25	0.05	-4.57	4.91e-06	0.000287
CERAD	EN_L3_5_IT_3	CYP26B1	-0.42	0.08	-5.30	1.14e-07	9.74e-06
CERAD	EN_L5_6_NP	CYP26B1	0.06	0.06	0.93	0.353	0.78
CERAD	EN_L6_CT	CYP26B1	-0.27	0.18	-1.49	0.137	0.43
CERAD	OPC	CYP26B1	-0.02	0.07	-0.30	0.762	0.92
CERAD	Oligo	CYP26B1	0.04	0.06	0.69	0.488	0.68
CERAD	Astro	CYP27A1	-0.07	0.02	-2.85	0.00431	0.0268
CERAD	EN_L2_3_IT	CYP27A1	0.08	0.04	2.00	0.0456	0.174
CERAD	EN_L3_5_IT_2	CYP27A1	0.12	0.06	2.12	0.0337	0.156
CERAD	EN_L3_5_IT_3	CYP27A1	0.11	0.06	2.08	0.0374	0.142
CERAD	EN_L6_IT_1	CYP27A1	-0.02	0.17	-0.09	0.926	0.981
CERAD	IN_PVALB	CYP27A1	0.04	0.05	0.74	0.457	0.802
CERAD	IN_PVALB_CHC	CYP27A1	-0.02	0.15	-0.14	0.889	0.974
CERAD	IN_SST	CYP27A1	0.10	0.06	1.53	0.126	0.493
CERAD	IN_VIP	CYP27A1	0.01	0.03	0.48	0.633	0.806
CERAD	Micro	CYP27A1	0.30	0.08	3.64	0.00027	0.00502
CERAD	OPC	CYP27A1	-0.00	0.02	-0.17	0.868	0.957
CERAD	Oligo	CYP27A1	0.00	0.02	0.11	0.909	0.952
CERAD	PC	CYP27A1	-0.15	0.13	-1.19	0.235	0.796
CERAD	VLMC	CYP27A1	-0.01	0.06	-0.15	0.88	0.973
CERAD	EN_L2_3_IT	CYP27C1	0.09	0.06	1.50	0.134	0.338
CERAD	EN_L3_5_IT_2	CYP27C1	0.29	0.14	2.01	0.0445	0.188
CERAD	EN_L3_5_IT_3	CYP27C1	0.06	0.16	0.35	0.726	0.856
CERAD	Micro	CYP27C1	-0.41	0.10	-4.11	3.96e-05	0.00117
CERAD	Oligo	CYP27C1	-0.04	0.06	-0.63	0.526	0.71
CERAD	Oligo	CYP2A6	-0.06	0.08	-0.69	0.488	0.68
CERAD	Astro	CYP2C8	-0.13	0.06	-1.97	0.0487	0.147
CERAD	EN_L2_3_IT	CYP2C8	-0.06	0.04	-1.48	0.139	0.345
CERAD	EN_L3_5_IT_1	CYP2C8	-0.18	0.06	-2.75	0.00598	0.0706
CERAD	EN_L3_5_IT_2	CYP2C8	-0.10	0.05	-1.91	0.0566	0.219
CERAD	EN_L3_5_IT_3	CYP2C8	-0.12	0.05	-2.36	0.0183	0.088
CERAD	EN_L5_6_NP	CYP2C8	-0.38	0.18	-2.13	0.0329	0.356
CERAD	EN_L6B	CYP2C8	-0.23	0.16	-1.41	0.158	0.495
CERAD	EN_L6_IT_1	CYP2C8	-0.16	0.07	-2.47	0.0133	0.154
CERAD	IN_PVALB	CYP2C8	0.02	0.06	0.33	0.74	0.927
CERAD	IN_SST	CYP2C8	0.03	0.07	0.39	0.694	0.896
CERAD	IN_VIP	CYP2C8	0.07	0.06	1.28	0.2	0.437
CERAD	Oligo	CYP2C8	-0.06	0.05	-1.29	0.197	0.393
CERAD	Astro	CYP2D6	-0.09	0.07	-1.32	0.186	0.362
CERAD	EN_L2_3_IT	CYP2D6	-0.08	0.07	-1.15	0.251	0.486
CERAD	Oligo	CYP2D6	-0.12	0.06	-2.09	0.0363	0.128
CERAD	Astro	CYP2E1	-0.15	0.05	-3.01	0.0026	0.0184
CERAD	EN_L2_3_IT	CYP2E1	-0.08	0.03	-2.51	0.012	0.0761
CERAD	EN_L3_5_IT_1	CYP2E1	-0.05	0.05	-0.97	0.332	0.622
CERAD	EN_L3_5_IT_2	CYP2E1	-0.12	0.03	-3.55	0.000387	0.00777
CERAD	EN_L3_5_IT_3	CYP2E1	-0.12	0.03	-3.35	0.000822	0.00998
CERAD	EN_L5_6_NP	CYP2E1	-0.06	0.06	-0.99	0.323	0.761
CERAD	EN_L6B	CYP2E1	-0.04	0.06	-0.71	0.475	0.784
CERAD	EN_L6_CT	CYP2E1	-0.14	0.04	-3.18	0.00149	0.0279
CERAD	EN_L6_IT_1	CYP2E1	-0.10	0.05	-1.96	0.0501	0.305
CERAD	EN_L6_IT_2	CYP2E1	-0.03	0.06	-0.52	0.606	0.874
CERAD	IN_ADARB2	CYP2E1	-0.20	0.05	-3.67	0.000245	0.0212
CERAD	IN_LAMP5_LHX6	CYP2E1	-0.10	0.07	-1.43	0.152	0.512
CERAD	IN_LAMP5_RELN	CYP2E1	-0.18	0.06	-2.81	0.00488	0.12
CERAD	IN_PVALB	CYP2E1	-0.11	0.05	-2.40	0.0165	0.204
CERAD	IN_PVALB_CHC	CYP2E1	0.03	0.07	0.39	0.696	0.913
CERAD	IN_SST	CYP2E1	-0.10	0.05	-1.95	0.0513	0.348
CERAD	IN_VIP	CYP2E1	-0.10	0.04	-2.28	0.0224	0.122
CERAD	OPC	CYP2E1	-0.19	0.06	-3.11	0.00189	0.0818
CERAD	Oligo	CYP2E1	-0.21	0.05	-4.32	1.56e-05	0.000695
CERAD	Astro	CYP2J2	-0.13	0.04	-3.57	0.000359	0.00432
CERAD	EN_L2_3_IT	CYP2J2	0.01	0.06	0.23	0.82	0.913
CERAD	OPC	CYP2J2	0.00	0.03	0.09	0.925	0.977
CERAD	Oligo	CYP2J2	0.01	0.02	0.27	0.785	0.884
CERAD	Astro	CYP2R1	-0.02	0.03	-0.67	0.504	0.686
CERAD	EN_L2_3_IT	CYP2R1	-0.04	0.02	-1.92	0.0548	0.195
CERAD	EN_L3_5_IT_1	CYP2R1	-0.02	0.04	-0.46	0.647	0.848
CERAD	EN_L3_5_IT_2	CYP2R1	0.04	0.03	1.17	0.243	0.503
CERAD	EN_L3_5_IT_3	CYP2R1	-0.01	0.03	-0.45	0.65	0.808
CERAD	EN_L5_6_NP	CYP2R1	-0.07	0.05	-1.41	0.16	0.622
CERAD	EN_L6B	CYP2R1	-0.05	0.05	-1.10	0.27	0.626
CERAD	EN_L6_CT	CYP2R1	0.00	0.05	0.05	0.961	0.986
CERAD	EN_L6_IT_1	CYP2R1	-0.00	0.05	-0.07	0.945	0.986
CERAD	EN_L6_IT_2	CYP2R1	-0.06	0.05	-1.19	0.233	0.643
CERAD	IN_ADARB2	CYP2R1	0.02	0.04	0.56	0.575	0.836
CERAD	IN_LAMP5_LHX6	CYP2R1	-0.05	0.04	-1.12	0.264	0.633
CERAD	IN_LAMP5_RELN	CYP2R1	-0.07	0.03	-1.99	0.0462	0.334
CERAD	IN_PVALB	CYP2R1	0.03	0.03	1.03	0.304	0.702
CERAD	IN_SST	CYP2R1	-0.11	0.04	-3.22	0.00126	0.057
CERAD	IN_VIP	CYP2R1	-0.01	0.03	-0.30	0.761	0.882
CERAD	Micro	CYP2R1	-0.09	0.04	-2.28	0.0225	0.127
CERAD	OPC	CYP2R1	-0.08	0.03	-2.48	0.0131	0.192
CERAD	Oligo	CYP2R1	-0.07	0.03	-2.36	0.0184	0.0819
CERAD	Astro	CYP2U1	-0.04	0.03	-1.32	0.186	0.362
CERAD	EN_L2_3_IT	CYP2U1	0.02	0.02	0.95	0.343	0.581
CERAD	EN_L3_5_IT_1	CYP2U1	0.06	0.04	1.54	0.125	0.382
CERAD	EN_L3_5_IT_2	CYP2U1	0.03	0.02	1.03	0.305	0.572
CERAD	EN_L3_5_IT_3	CYP2U1	0.07	0.02	3.11	0.00187	0.0182
CERAD	EN_L5_6_NP	CYP2U1	-0.01	0.04	-0.30	0.763	0.948
CERAD	EN_L5_ET	CYP2U1	-0.06	0.25	-0.22	0.826	0.999
CERAD	EN_L6B	CYP2U1	0.03	0.04	0.77	0.438	0.759
CERAD	EN_L6_CT	CYP2U1	0.04	0.03	1.31	0.191	0.512
CERAD	EN_L6_IT_1	CYP2U1	-0.04	0.03	-1.24	0.213	0.576
CERAD	EN_L6_IT_2	CYP2U1	0.09	0.05	1.83	0.0671	0.393
CERAD	IN_ADARB2	CYP2U1	0.04	0.03	1.20	0.232	0.583
CERAD	IN_LAMP5_LHX6	CYP2U1	0.03	0.04	0.77	0.444	0.769
CERAD	IN_LAMP5_RELN	CYP2U1	-0.00	0.03	-0.10	0.919	0.979
CERAD	IN_PVALB	CYP2U1	0.01	0.02	0.34	0.734	0.924
CERAD	IN_PVALB_CHC	CYP2U1	0.01	0.04	0.19	0.846	0.962
CERAD	IN_SST	CYP2U1	0.00	0.03	0.02	0.982	0.994
CERAD	IN_VIP	CYP2U1	0.01	0.02	0.29	0.769	0.887
CERAD	Micro	CYP2U1	-0.09	0.06	-1.48	0.138	0.388
CERAD	OPC	CYP2U1	-0.01	0.02	-0.25	0.805	0.933
CERAD	Oligo	CYP2U1	-0.07	0.03	-2.46	0.0141	0.0686
CERAD	Astro	CYP39A1	0.50	0.08	6.33	2.41e-10	7.92e-08
CERAD	EN_L2_3_IT	CYP39A1	0.15	0.07	2.22	0.0264	0.125
CERAD	EN_L3_5_IT_3	CYP39A1	0.05	0.19	0.24	0.812	0.907
CERAD	EN_L6_IT_1	CYP39A1	0.09	0.28	0.31	0.757	0.923
CERAD	IN_PVALB	CYP39A1	-0.06	0.24	-0.23	0.82	0.953
CERAD	Oligo	CYP39A1	0.04	0.04	0.90	0.369	0.58
CERAD	Astro	CYP3A4	-0.14	0.07	-2.09	0.0368	0.122
CERAD	EN_L2_3_IT	CYP3A4	0.04	0.06	0.60	0.549	0.749
CERAD	EN_L3_5_IT_2	CYP3A4	0.08	0.07	1.14	0.255	0.518
CERAD	EN_L3_5_IT_3	CYP3A4	0.06	0.07	0.76	0.446	0.662
CERAD	EN_L6_IT_1	CYP3A4	0.13	0.18	0.69	0.492	0.799
CERAD	IN_PVALB	CYP3A4	0.10	0.08	1.22	0.221	0.626
CERAD	Oligo	CYP3A4	-0.20	0.07	-3.00	0.00272	0.0227
CERAD	Astro	CYP3A43	-0.13	0.05	-2.63	0.00857	0.0435
CERAD	EN_L2_3_IT	CYP3A43	-0.00	0.04	-0.08	0.936	0.971
CERAD	EN_L3_5_IT_1	CYP3A43	-0.04	0.07	-0.65	0.517	0.768
CERAD	EN_L3_5_IT_2	CYP3A43	0.10	0.05	2.01	0.0449	0.189
CERAD	EN_L3_5_IT_3	CYP3A43	0.07	0.05	1.34	0.179	0.385
CERAD	EN_L5_6_NP	CYP3A43	0.12	0.21	0.57	0.568	0.891
CERAD	EN_L6B	CYP3A43	0.26	0.22	1.16	0.245	0.6
CERAD	EN_L6_CT	CYP3A43	0.10	0.06	1.59	0.111	0.382
CERAD	EN_L6_IT_1	CYP3A43	0.10	0.06	1.63	0.103	0.426
CERAD	IN_PVALB	CYP3A43	0.02	0.06	0.27	0.791	0.944
CERAD	IN_SST	CYP3A43	-0.12	0.16	-0.74	0.46	0.787
CERAD	IN_VIP	CYP3A43	0.06	0.06	1.00	0.316	0.563
CERAD	OPC	CYP3A43	-0.03	0.06	-0.51	0.613	0.855
CERAD	Oligo	CYP3A43	-0.14	0.05	-2.98	0.00293	0.0239
CERAD	Astro	CYP3A5	-0.11	0.05	-2.32	0.0203	0.0802
CERAD	EN_L2_3_IT	CYP3A5	-0.03	0.05	-0.74	0.462	0.684
CERAD	EN_L3_5_IT_1	CYP3A5	0.01	0.06	0.17	0.864	0.951
CERAD	EN_L3_5_IT_2	CYP3A5	-0.01	0.05	-0.24	0.813	0.916
CERAD	EN_L3_5_IT_3	CYP3A5	-0.04	0.05	-0.80	0.423	0.642
CERAD	EN_L5_6_NP	CYP3A5	0.05	0.07	0.73	0.466	0.846
CERAD	EN_L6B	CYP3A5	0.07	0.07	0.90	0.368	0.709
CERAD	EN_L6_CT	CYP3A5	0.10	0.06	1.64	0.102	0.364
CERAD	EN_L6_IT_1	CYP3A5	-0.01	0.06	-0.12	0.906	0.975
CERAD	EN_L6_IT_2	CYP3A5	-0.02	0.08	-0.20	0.84	0.954
CERAD	IN_ADARB2	CYP3A5	-0.12	0.06	-2.18	0.0289	0.239
CERAD	IN_LAMP5_LHX6	CYP3A5	-0.14	0.05	-2.62	0.00869	0.139
CERAD	IN_LAMP5_RELN	CYP3A5	-0.01	0.04	-0.23	0.816	0.946
CERAD	IN_PVALB	CYP3A5	-0.07	0.05	-1.24	0.213	0.619
CERAD	IN_SST	CYP3A5	-0.00	0.06	-0.03	0.975	0.993
CERAD	IN_VIP	CYP3A5	-0.11	0.05	-2.17	0.0298	0.145
CERAD	Micro	CYP3A5	0.10	0.06	1.65	0.099	0.319
CERAD	OPC	CYP3A5	-0.08	0.05	-1.51	0.13	0.487
CERAD	Oligo	CYP3A5	-0.08	0.05	-1.74	0.0811	0.219
CERAD	Astro	CYP3A7-CYP3A51P	0.02	0.08	0.21	0.835	0.912
CERAD	EN_L2_3_IT	CYP3A7-CYP3A51P	-0.03	0.08	-0.40	0.688	0.839
CERAD	Oligo	CYP3A7-CYP3A51P	-0.07	0.07	-1.03	0.304	0.517
CERAD	Astro	CYP46A1	-0.04	0.02	-1.91	0.0566	0.163
CERAD	EN_L2_3_IT	CYP46A1	0.01	0.02	0.37	0.713	0.853
CERAD	EN_L3_5_IT_1	CYP46A1	0.02	0.03	0.75	0.451	0.722
CERAD	EN_L3_5_IT_2	CYP46A1	0.07	0.03	2.91	0.00356	0.0362
CERAD	EN_L3_5_IT_3	CYP46A1	0.05	0.02	2.23	0.026	0.112
CERAD	EN_L5_6_NP	CYP46A1	-0.01	0.03	-0.26	0.794	0.957
CERAD	EN_L5_ET	CYP46A1	-0.32	0.35	-0.91	0.363	0.999
CERAD	EN_L6B	CYP46A1	0.01	0.03	0.39	0.697	0.893
CERAD	EN_L6_CT	CYP46A1	0.04	0.03	1.22	0.222	0.552
CERAD	EN_L6_IT_1	CYP46A1	-0.05	0.03	-1.48	0.139	0.48
CERAD	EN_L6_IT_2	CYP46A1	-0.07	0.04	-1.63	0.103	0.465
CERAD	IN_ADARB2	CYP46A1	0.00	0.03	0.15	0.883	0.966
CERAD	IN_LAMP5_LHX6	CYP46A1	0.01	0.03	0.43	0.67	0.891
CERAD	IN_LAMP5_RELN	CYP46A1	-0.02	0.03	-0.82	0.413	0.766
CERAD	IN_PVALB	CYP46A1	-0.00	0.02	-0.17	0.862	0.967
CERAD	IN_PVALB_CHC	CYP46A1	-0.00	0.03	-0.03	0.973	0.993
CERAD	IN_SST	CYP46A1	-0.02	0.02	-0.74	0.462	0.787
CERAD	IN_VIP	CYP46A1	-0.03	0.02	-1.64	0.1	0.295
CERAD	Micro	CYP46A1	-0.02	0.06	-0.38	0.706	0.879
CERAD	OPC	CYP46A1	-0.05	0.02	-2.13	0.0333	0.286
CERAD	Oligo	CYP46A1	-0.07	0.03	-2.95	0.00321	0.0255
CERAD	EN_L2_3_IT	CYP4A22	0.04	0.18	0.21	0.837	0.923
CERAD	EN_L2_3_IT	CYP4B1	0.23	0.17	1.38	0.167	0.384
CERAD	Astro	CYP4F11	-0.09	0.04	-2.13	0.0335	0.114
CERAD	Oligo	CYP4F11	-0.12	0.09	-1.38	0.169	0.356
CERAD	Astro	CYP4F12	-0.03	0.10	-0.30	0.768	0.871
CERAD	EN_L2_3_IT	CYP4F12	0.23	0.19	1.25	0.212	0.444
CERAD	Astro	CYP4F22	0.18	0.19	0.94	0.345	0.541
CERAD	EN_L2_3_IT	CYP4F22	-0.04	0.06	-0.59	0.558	0.755
CERAD	Oligo	CYP4F22	0.03	0.06	0.49	0.625	0.783
CERAD	Astro	CYP4F3	-0.27	0.12	-2.18	0.029	0.103
CERAD	EN_L2_3_IT	CYP4F3	0.06	0.07	0.86	0.388	0.623
CERAD	Astro	CYP4V2	0.02	0.03	0.48	0.635	0.781
CERAD	EN_L2_3_IT	CYP4V2	0.07	0.03	2.64	0.00818	0.0591
CERAD	EN_L3_5_IT_1	CYP4V2	0.10	0.03	3.19	0.00142	0.03
CERAD	EN_L3_5_IT_2	CYP4V2	0.09	0.03	3.09	0.00202	0.0245
CERAD	EN_L3_5_IT_3	CYP4V2	0.09	0.03	3.26	0.00113	0.0125
CERAD	EN_L5_6_NP	CYP4V2	0.07	0.06	1.20	0.232	0.688
CERAD	EN_L6B	CYP4V2	0.16	0.06	2.79	0.00521	0.085
CERAD	EN_L6_CT	CYP4V2	0.04	0.05	0.78	0.436	0.739
CERAD	EN_L6_IT_1	CYP4V2	0.08	0.04	1.94	0.0526	0.311
CERAD	EN_L6_IT_2	CYP4V2	0.09	0.06	1.45	0.146	0.54
CERAD	IN_ADARB2	CYP4V2	-0.00	0.04	-0.00	0.998	0.999
CERAD	IN_LAMP5_LHX6	CYP4V2	0.05	0.05	1.07	0.284	0.657
CERAD	IN_LAMP5_RELN	CYP4V2	0.06	0.04	1.68	0.0928	0.456
CERAD	IN_PVALB	CYP4V2	0.04	0.03	1.37	0.17	0.569
CERAD	IN_PVALB_CHC	CYP4V2	0.05	0.04	1.30	0.194	0.607
CERAD	IN_SST	CYP4V2	0.07	0.04	1.85	0.0639	0.374
CERAD	IN_VIP	CYP4V2	0.11	0.03	3.97	7.34e-05	0.00315
CERAD	Micro	CYP4V2	0.05	0.04	1.21	0.226	0.51
CERAD	OPC	CYP4V2	0.07	0.03	2.85	0.00443	0.121
CERAD	Oligo	CYP4V2	0.06	0.03	2.19	0.0284	0.109
CERAD	PC	CYP4V2	-0.02	0.14	-0.16	0.872	0.98
CERAD	VLMC	CYP4V2	0.12	0.16	0.75	0.453	0.803
CERAD	Astro	CYP4X1	-0.12	0.06	-2.10	0.036	0.12
CERAD	EN_L2_3_IT	CYP4X1	-0.08	0.02	-3.84	0.000125	0.0039
CERAD	EN_L3_5_IT_1	CYP4X1	-0.11	0.03	-4.04	5.43e-05	0.00353
CERAD	EN_L3_5_IT_2	CYP4X1	-0.02	0.02	-0.77	0.439	0.686
CERAD	EN_L3_5_IT_3	CYP4X1	-0.03	0.02	-1.41	0.158	0.357
CERAD	EN_L5_6_NP	CYP4X1	-0.02	0.04	-0.48	0.633	0.911
CERAD	EN_L5_ET	CYP4X1	-0.56	0.29	-1.91	0.0561	0.903
CERAD	EN_L6B	CYP4X1	-0.04	0.03	-1.17	0.241	0.596
CERAD	EN_L6_CT	CYP4X1	-0.12	0.03	-3.78	0.000158	0.00586
CERAD	EN_L6_IT_1	CYP4X1	-0.10	0.03	-2.89	0.00387	0.0767
CERAD	EN_L6_IT_2	CYP4X1	-0.07	0.04	-1.54	0.123	0.5
CERAD	IN_ADARB2	CYP4X1	-0.10	0.03	-2.90	0.0037	0.0901
CERAD	IN_LAMP5_LHX6	CYP4X1	-0.04	0.04	-1.21	0.228	0.6
CERAD	IN_LAMP5_RELN	CYP4X1	-0.09	0.04	-2.15	0.0318	0.288
CERAD	IN_PVALB	CYP4X1	-0.04	0.03	-1.69	0.0907	0.444
CERAD	IN_PVALB_CHC	CYP4X1	0.05	0.05	0.93	0.35	0.74
CERAD	IN_SST	CYP4X1	-0.06	0.03	-2.02	0.0431	0.322
CERAD	IN_VIP	CYP4X1	-0.02	0.02	-1.02	0.308	0.555
CERAD	Oligo	CYP4X1	-0.01	0.06	-0.10	0.924	0.96
CERAD	PC	CYP4X1	-0.49	0.19	-2.56	0.0104	0.449
CERAD	VLMC	CYP4X1	0.28	0.09	3.13	0.00177	0.0887
CERAD	Astro	CYP4Z1	-0.25	0.07	-3.44	0.000579	0.0062
CERAD	EN_L2_3_IT	CYP4Z1	-0.02	0.03	-0.53	0.596	0.78
CERAD	EN_L3_5_IT_1	CYP4Z1	-0.01	0.05	-0.14	0.891	0.959
CERAD	EN_L3_5_IT_2	CYP4Z1	0.05	0.04	1.47	0.142	0.37
CERAD	EN_L3_5_IT_3	CYP4Z1	0.02	0.03	0.58	0.564	0.754
CERAD	EN_L5_6_NP	CYP4Z1	0.00	0.06	0.06	0.949	0.99
CERAD	EN_L6B	CYP4Z1	-0.01	0.06	-0.14	0.889	0.963
CERAD	EN_L6_CT	CYP4Z1	-0.12	0.05	-2.43	0.0153	0.124
CERAD	EN_L6_IT_1	CYP4Z1	-0.05	0.05	-1.00	0.317	0.677
CERAD	EN_L6_IT_2	CYP4Z1	-0.04	0.07	-0.60	0.552	0.852
CERAD	IN_LAMP5_LHX6	CYP4Z1	-0.06	0.07	-0.88	0.379	0.726
CERAD	IN_PVALB	CYP4Z1	-0.00	0.04	-0.03	0.979	0.994
CERAD	IN_SST	CYP4Z1	-0.01	0.05	-0.22	0.829	0.943
CERAD	IN_VIP	CYP4Z1	0.00	0.04	0.05	0.962	0.983
CERAD	Oligo	CYP4Z1	-0.09	0.05	-1.76	0.0783	0.214
CERAD	Astro	CYP7B1	-0.11	0.03	-3.74	0.000181	0.00264
CERAD	EN_L2_3_IT	CYP7B1	0.06	0.03	2.10	0.0359	0.151
CERAD	EN_L3_5_IT_1	CYP7B1	0.06	0.04	1.68	0.0924	0.324
CERAD	EN_L3_5_IT_2	CYP7B1	0.06	0.04	1.62	0.105	0.312
CERAD	EN_L3_5_IT_3	CYP7B1	0.04	0.03	1.11	0.267	0.492
CERAD	EN_L5_6_NP	CYP7B1	-0.07	0.05	-1.28	0.202	0.669
CERAD	EN_L5_ET	CYP7B1	-0.49	0.25	-1.97	0.0485	0.884
CERAD	EN_L6B	CYP7B1	0.07	0.05	1.30	0.193	0.538
CERAD	EN_L6_CT	CYP7B1	0.05	0.05	0.92	0.358	0.681
CERAD	EN_L6_IT_1	CYP7B1	0.02	0.05	0.33	0.741	0.917
CERAD	EN_L6_IT_2	CYP7B1	0.03	0.09	0.35	0.729	0.924
CERAD	Endo	CYP7B1	0.12	0.23	0.53	0.595	0.86
CERAD	IN_ADARB2	CYP7B1	0.03	0.05	0.68	0.494	0.786
CERAD	IN_LAMP5_RELN	CYP7B1	0.03	0.08	0.38	0.703	0.914
CERAD	IN_PVALB	CYP7B1	0.04	0.03	1.07	0.286	0.688
CERAD	IN_PVALB_CHC	CYP7B1	-0.03	0.07	-0.49	0.623	0.884
CERAD	IN_SST	CYP7B1	0.02	0.04	0.46	0.644	0.877
CERAD	IN_VIP	CYP7B1	0.03	0.03	1.00	0.316	0.563
CERAD	Micro	CYP7B1	0.04	0.06	0.70	0.483	0.745
CERAD	OPC	CYP7B1	0.02	0.03	0.89	0.374	0.715
CERAD	Oligo	CYP7B1	-0.15	0.04	-3.67	0.00024	0.0043
CERAD	PC	CYP7B1	-0.18	0.10	-1.89	0.0594	0.613
CERAD	SMC	CYP7B1	-0.13	0.30	-0.45	0.653	0.979
CERAD	VLMC	CYP7B1	-0.01	0.08	-0.12	0.904	0.977
CERAD	Astro	CYP8B1	-0.18	0.07	-2.41	0.0159	0.0677
CERAD	Astro	CYREN	-0.01	0.03	-0.36	0.721	0.84
CERAD	EN_L2_3_IT	CYREN	-0.16	0.03	-4.77	1.82e-06	0.000197
CERAD	EN_L3_5_IT_1	CYREN	-0.09	0.04	-2.24	0.0248	0.159
CERAD	EN_L3_5_IT_2	CYREN	-0.12	0.03	-3.64	0.000273	0.00594
CERAD	EN_L3_5_IT_3	CYREN	-0.14	0.03	-4.13	3.63e-05	0.000917
CERAD	EN_L5_6_NP	CYREN	-0.17	0.06	-2.86	0.00422	0.165
CERAD	EN_L5_ET	CYREN	-0.34	0.42	-0.82	0.415	0.999
CERAD	EN_L6B	CYREN	-0.13	0.06	-2.40	0.0162	0.156
CERAD	EN_L6_CT	CYREN	-0.26	0.05	-4.96	7.16e-07	9.51e-05
CERAD	EN_L6_IT_1	CYREN	-0.14	0.05	-2.91	0.00362	0.0733
CERAD	EN_L6_IT_2	CYREN	-0.19	0.06	-3.10	0.00196	0.0865
CERAD	Endo	CYREN	-0.68	0.25	-2.73	0.0063	0.128
CERAD	IN_ADARB2	CYREN	-0.19	0.05	-3.70	0.000218	0.019
CERAD	IN_LAMP5_LHX6	CYREN	-0.10	0.06	-1.84	0.0654	0.355
CERAD	IN_LAMP5_RELN	CYREN	-0.07	0.04	-1.45	0.146	0.538
CERAD	IN_PVALB	CYREN	-0.12	0.04	-3.03	0.00242	0.0733
CERAD	IN_PVALB_CHC	CYREN	-0.08	0.06	-1.47	0.142	0.54
CERAD	IN_SST	CYREN	-0.09	0.04	-2.37	0.0179	0.213
CERAD	IN_VIP	CYREN	-0.13	0.03	-3.72	0.000198	0.0063
CERAD	Micro	CYREN	-0.02	0.04	-0.52	0.601	0.821
CERAD	OPC	CYREN	-0.04	0.03	-1.48	0.14	0.501
CERAD	Oligo	CYREN	-0.03	0.02	-1.63	0.103	0.259
CERAD	Astro	CYRIA	-0.04	0.03	-1.50	0.133	0.29
CERAD	EN_L2_3_IT	CYRIA	0.00	0.02	0.26	0.792	0.896
CERAD	EN_L3_5_IT_1	CYRIA	0.01	0.02	0.42	0.672	0.86
CERAD	EN_L3_5_IT_2	CYRIA	0.00	0.01	0.22	0.828	0.924
CERAD	EN_L3_5_IT_3	CYRIA	0.04	0.01	2.60	0.00928	0.055
CERAD	EN_L5_6_NP	CYRIA	0.01	0.02	0.66	0.508	0.866
CERAD	EN_L5_ET	CYRIA	-0.11	0.20	-0.52	0.602	0.999
CERAD	EN_L6B	CYRIA	0.00	0.02	0.21	0.835	0.947
CERAD	EN_L6_CT	CYRIA	0.04	0.02	2.03	0.0423	0.224
CERAD	EN_L6_IT_1	CYRIA	-0.01	0.02	-0.60	0.546	0.824
CERAD	EN_L6_IT_2	CYRIA	-0.01	0.03	-0.31	0.755	0.931
CERAD	IN_ADARB2	CYRIA	0.05	0.02	2.59	0.00967	0.139
CERAD	IN_LAMP5_LHX6	CYRIA	0.04	0.02	1.68	0.0925	0.412
CERAD	IN_LAMP5_RELN	CYRIA	0.03	0.02	1.68	0.0937	0.457
CERAD	IN_PVALB	CYRIA	-0.02	0.02	-1.02	0.309	0.706
CERAD	IN_PVALB_CHC	CYRIA	0.03	0.03	0.85	0.393	0.765
CERAD	IN_SST	CYRIA	-0.05	0.02	-2.71	0.00681	0.137
CERAD	IN_VIP	CYRIA	0.02	0.01	1.23	0.217	0.457
CERAD	Micro	CYRIA	0.04	0.05	0.69	0.493	0.753
CERAD	OPC	CYRIA	0.01	0.02	0.75	0.454	0.765
CERAD	Oligo	CYRIA	-0.03	0.03	-0.98	0.328	0.54
CERAD	PC	CYRIA	0.08	0.06	1.20	0.228	0.796
CERAD	PVM	CYRIA	-0.09	0.08	-1.11	0.268	0.834
CERAD	VLMC	CYRIA	0.01	0.08	0.07	0.945	0.989
CERAD	Adaptive	CYRIB	-0.04	0.08	-0.51	0.61	0.948
CERAD	Astro	CYRIB	-0.04	0.02	-2.33	0.02	0.0793
CERAD	EN_L2_3_IT	CYRIB	-0.03	0.01	-2.97	0.00295	0.0308
CERAD	EN_L3_5_IT_1	CYRIB	-0.03	0.02	-1.61	0.107	0.353
CERAD	EN_L3_5_IT_2	CYRIB	-0.01	0.01	-1.19	0.235	0.494
CERAD	EN_L3_5_IT_3	CYRIB	-0.02	0.01	-1.68	0.0928	0.259
CERAD	EN_L5_6_NP	CYRIB	-0.06	0.02	-3.09	0.00203	0.126
CERAD	EN_L5_ET	CYRIB	-0.04	0.14	-0.27	0.786	0.999
CERAD	EN_L6B	CYRIB	-0.08	0.02	-3.72	0.000202	0.0109
CERAD	EN_L6_CT	CYRIB	-0.06	0.02	-2.72	0.00652	0.0723
CERAD	EN_L6_IT_1	CYRIB	-0.03	0.02	-1.28	0.202	0.565
CERAD	EN_L6_IT_2	CYRIB	0.06	0.02	2.46	0.014	0.2
CERAD	Endo	CYRIB	-0.03	0.06	-0.51	0.613	0.869
CERAD	IN_ADARB2	CYRIB	-0.02	0.02	-1.25	0.211	0.557
CERAD	IN_LAMP5_LHX6	CYRIB	-0.01	0.02	-0.42	0.672	0.892
CERAD	IN_LAMP5_RELN	CYRIB	-0.01	0.02	-0.71	0.477	0.809
CERAD	IN_PVALB	CYRIB	0.00	0.01	0.39	0.695	0.91
CERAD	IN_PVALB_CHC	CYRIB	-0.01	0.02	-0.33	0.74	0.926
CERAD	IN_SST	CYRIB	-0.03	0.02	-2.13	0.0333	0.286
CERAD	IN_VIP	CYRIB	-0.03	0.01	-2.35	0.019	0.11
CERAD	Micro	CYRIB	0.03	0.02	1.69	0.091	0.303
CERAD	OPC	CYRIB	-0.07	0.02	-4.21	2.6e-05	0.00901
CERAD	Oligo	CYRIB	-0.03	0.02	-1.81	0.0706	0.2
CERAD	PC	CYRIB	-0.21	0.16	-1.29	0.197	0.778
CERAD	PVM	CYRIB	0.04	0.04	0.91	0.364	0.883
CERAD	VLMC	CYRIB	0.10	0.08	1.15	0.25	0.647
CERAD	Astro	CYS1	0.17	0.04	3.95	7.71e-05	0.00143
CERAD	EN_L2_3_IT	CYS1	-0.09	0.03	-3.04	0.00237	0.0267
CERAD	EN_L3_5_IT_1	CYS1	-0.06	0.05	-1.12	0.263	0.559
CERAD	EN_L3_5_IT_2	CYS1	-0.05	0.04	-1.24	0.216	0.472
CERAD	EN_L3_5_IT_3	CYS1	-0.12	0.04	-2.93	0.0034	0.0278
CERAD	EN_L6_CT	CYS1	-0.02	0.17	-0.09	0.927	0.975
CERAD	EN_L6_IT_1	CYS1	-0.20	0.05	-3.66	0.000254	0.0142
CERAD	IN_LAMP5_RELN	CYS1	-0.17	0.07	-2.58	0.00981	0.172
CERAD	IN_PVALB	CYS1	0.02	0.05	0.43	0.664	0.898
CERAD	IN_VIP	CYS1	-0.03	0.05	-0.67	0.503	0.721
CERAD	OPC	CYS1	-0.01	0.04	-0.28	0.781	0.927
CERAD	Oligo	CYS1	-0.03	0.06	-0.50	0.614	0.776
CERAD	EN_L2_3_IT	CYSLTR1	-0.05	0.06	-0.78	0.435	0.662
CERAD	EN_L3_5_IT_2	CYSLTR1	0.12	0.18	0.68	0.499	0.728
CERAD	EN_L5_6_NP	CYSLTR1	-0.03	0.10	-0.30	0.765	0.948
CERAD	Micro	CYSLTR1	-0.25	0.08	-3.20	0.00138	0.0181
CERAD	Oligo	CYSLTR1	-0.12	0.07	-1.87	0.0621	0.184
CERAD	EN_L2_3_IT	CYSLTR2	0.29	0.16	1.75	0.0808	0.247
CERAD	Oligo	CYSLTR2	0.07	0.07	1.10	0.273	0.483
CERAD	PC	CYSLTR2	-0.13	0.06	-1.99	0.0469	0.578
CERAD	Astro	CYSTM1	0.05	0.02	2.15	0.0316	0.11
CERAD	EN_L2_3_IT	CYSTM1	-0.09	0.03	-3.32	0.00091	0.0143
CERAD	EN_L3_5_IT_1	CYSTM1	-0.10	0.04	-2.66	0.00791	0.0841
CERAD	EN_L3_5_IT_2	CYSTM1	-0.08	0.03	-2.52	0.0117	0.0787
CERAD	EN_L3_5_IT_3	CYSTM1	-0.08	0.03	-2.48	0.0132	0.0704
CERAD	EN_L5_6_NP	CYSTM1	-0.05	0.05	-1.07	0.285	0.733
CERAD	EN_L5_ET	CYSTM1	0.14	0.40	0.36	0.722	0.999
CERAD	EN_L6B	CYSTM1	-0.03	0.04	-0.68	0.495	0.796
CERAD	EN_L6_CT	CYSTM1	-0.10	0.04	-2.16	0.0309	0.187
CERAD	EN_L6_IT_1	CYSTM1	-0.03	0.04	-0.90	0.369	0.716
CERAD	EN_L6_IT_2	CYSTM1	0.09	0.04	2.46	0.0139	0.199
CERAD	Endo	CYSTM1	0.09	0.05	1.68	0.0921	0.441
CERAD	IN_ADARB2	CYSTM1	-0.13	0.05	-2.83	0.00469	0.101
CERAD	IN_LAMP5_LHX6	CYSTM1	-0.12	0.05	-2.21	0.0269	0.24
CERAD	IN_LAMP5_RELN	CYSTM1	-0.17	0.04	-3.84	0.000125	0.0142
CERAD	IN_PVALB	CYSTM1	-0.14	0.04	-3.78	0.000157	0.0146
CERAD	IN_PVALB_CHC	CYSTM1	-0.13	0.06	-2.07	0.0388	0.293
CERAD	IN_SST	CYSTM1	-0.19	0.04	-4.25	2.14e-05	0.00452
CERAD	IN_VIP	CYSTM1	-0.18	0.04	-5.05	4.49e-07	8.4e-05
CERAD	Micro	CYSTM1	-0.05	0.04	-1.20	0.231	0.516
CERAD	OPC	CYSTM1	-0.10	0.04	-2.56	0.0106	0.176
CERAD	Oligo	CYSTM1	-0.06	0.03	-1.68	0.0926	0.24
CERAD	PC	CYSTM1	0.04	0.05	0.69	0.492	0.897
CERAD	PVM	CYSTM1	-0.03	0.09	-0.29	0.771	0.982
CERAD	VLMC	CYSTM1	-0.07	0.07	-1.09	0.277	0.672
CERAD	Adaptive	CYTH1	-0.06	0.08	-0.78	0.433	0.919
CERAD	Astro	CYTH1	-0.03	0.02	-1.53	0.125	0.279
CERAD	EN_L2_3_IT	CYTH1	-0.01	0.02	-0.59	0.558	0.755
CERAD	EN_L3_5_IT_1	CYTH1	0.01	0.03	0.49	0.625	0.835
CERAD	EN_L3_5_IT_2	CYTH1	0.00	0.02	0.04	0.967	0.988
CERAD	EN_L3_5_IT_3	CYTH1	0.04	0.02	1.84	0.0653	0.206
CERAD	EN_L5_6_NP	CYTH1	0.02	0.04	0.57	0.569	0.891
CERAD	EN_L5_ET	CYTH1	-0.23	0.24	-0.94	0.348	0.999
CERAD	EN_L6B	CYTH1	0.02	0.03	0.63	0.526	0.814
CERAD	EN_L6_CT	CYTH1	0.01	0.03	0.21	0.837	0.942
CERAD	EN_L6_IT_1	CYTH1	0.01	0.03	0.20	0.845	0.957
CERAD	EN_L6_IT_2	CYTH1	0.01	0.03	0.25	0.805	0.943
CERAD	Endo	CYTH1	0.08	0.05	1.77	0.0775	0.413
CERAD	IN_ADARB2	CYTH1	-0.06	0.02	-2.50	0.0123	0.16
CERAD	IN_LAMP5_LHX6	CYTH1	-0.02	0.02	-0.85	0.394	0.738
CERAD	IN_LAMP5_RELN	CYTH1	0.01	0.02	0.46	0.649	0.891
CERAD	IN_PVALB	CYTH1	-0.00	0.02	-0.16	0.877	0.97
CERAD	IN_PVALB_CHC	CYTH1	-0.03	0.03	-1.19	0.236	0.652
CERAD	IN_SST	CYTH1	-0.06	0.02	-2.79	0.00522	0.122
CERAD	IN_VIP	CYTH1	-0.03	0.01	-1.93	0.0537	0.205
CERAD	Micro	CYTH1	0.16	0.03	5.61	1.99e-08	2.34e-06
CERAD	OPC	CYTH1	0.02	0.02	1.15	0.25	0.62
CERAD	Oligo	CYTH1	-0.03	0.02	-1.96	0.0497	0.158
CERAD	PC	CYTH1	-0.13	0.14	-0.91	0.365	0.858
CERAD	PVM	CYTH1	0.04	0.07	0.62	0.535	0.952
CERAD	VLMC	CYTH1	-0.01	0.07	-0.18	0.856	0.967
CERAD	Astro	CYTH2	0.04	0.03	1.31	0.192	0.37
CERAD	EN_L2_3_IT	CYTH2	0.00	0.03	0.19	0.851	0.929
CERAD	EN_L3_5_IT_1	CYTH2	-0.02	0.06	-0.30	0.765	0.906
CERAD	EN_L3_5_IT_2	CYTH2	-0.01	0.03	-0.37	0.713	0.861
CERAD	EN_L3_5_IT_3	CYTH2	0.03	0.03	0.76	0.445	0.662
CERAD	EN_L5_6_NP	CYTH2	0.02	0.17	0.10	0.923	0.987
CERAD	EN_L6B	CYTH2	-0.08	0.16	-0.49	0.621	0.858
CERAD	EN_L6_CT	CYTH2	0.06	0.15	0.43	0.667	0.872
CERAD	EN_L6_IT_1	CYTH2	0.01	0.14	0.10	0.921	0.98
CERAD	IN_ADARB2	CYTH2	0.03	0.06	0.47	0.641	0.869
CERAD	IN_LAMP5_RELN	CYTH2	-0.01	0.06	-0.20	0.838	0.952
CERAD	IN_PVALB	CYTH2	-0.01	0.04	-0.15	0.878	0.97
CERAD	IN_SST	CYTH2	0.02	0.05	0.42	0.673	0.887
CERAD	IN_VIP	CYTH2	0.04	0.04	1.07	0.284	0.532
CERAD	Micro	CYTH2	0.08	0.04	1.67	0.0941	0.31
CERAD	OPC	CYTH2	0.01	0.04	0.14	0.891	0.965
CERAD	Oligo	CYTH2	0.07	0.02	2.83	0.0047	0.0331
CERAD	Astro	CYTH3	0.02	0.02	0.99	0.324	0.519
CERAD	EN_L2_3_IT	CYTH3	-0.02	0.02	-1.47	0.141	0.349
CERAD	EN_L3_5_IT_1	CYTH3	-0.01	0.03	-0.42	0.672	0.86
CERAD	EN_L3_5_IT_2	CYTH3	-0.01	0.02	-0.40	0.692	0.849
CERAD	EN_L3_5_IT_3	CYTH3	0.02	0.02	1.08	0.282	0.509
CERAD	EN_L5_6_NP	CYTH3	0.05	0.04	1.43	0.152	0.612
CERAD	EN_L5_ET	CYTH3	-0.07	0.18	-0.39	0.693	0.999
CERAD	EN_L6B	CYTH3	-0.01	0.03	-0.42	0.674	0.883
CERAD	EN_L6_CT	CYTH3	0.02	0.02	0.89	0.376	0.694
CERAD	EN_L6_IT_1	CYTH3	0.03	0.03	1.03	0.304	0.664
CERAD	EN_L6_IT_2	CYTH3	0.04	0.04	1.10	0.273	0.681
CERAD	Endo	CYTH3	-0.10	0.07	-1.52	0.13	0.507
CERAD	IN_ADARB2	CYTH3	-0.02	0.03	-0.73	0.468	0.771
CERAD	IN_LAMP5_LHX6	CYTH3	-0.04	0.03	-1.60	0.11	0.445
CERAD	IN_LAMP5_RELN	CYTH3	-0.02	0.02	-0.65	0.513	0.828
CERAD	IN_PVALB	CYTH3	0.01	0.02	0.59	0.556	0.854
CERAD	IN_PVALB_CHC	CYTH3	0.04	0.03	1.30	0.193	0.606
CERAD	IN_SST	CYTH3	-0.04	0.02	-1.78	0.0747	0.402
CERAD	IN_VIP	CYTH3	-0.02	0.02	-1.13	0.259	0.505
CERAD	Micro	CYTH3	0.03	0.04	0.82	0.41	0.689
CERAD	OPC	CYTH3	0.01	0.02	0.53	0.598	0.848
CERAD	Oligo	CYTH3	0.07	0.02	3.16	0.00159	0.0157
CERAD	PC	CYTH3	-0.06	0.04	-1.40	0.162	0.753
CERAD	SMC	CYTH3	0.12	0.13	0.97	0.332	0.946
CERAD	VLMC	CYTH3	-0.20	0.07	-2.77	0.00554	0.141
CERAD	EN_L2_3_IT	CYTH4	-0.06	0.07	-0.89	0.376	0.612
CERAD	EN_L3_5_IT_3	CYTH4	-0.25	0.07	-3.59	0.000337	0.00508
CERAD	Micro	CYTH4	-0.17	0.04	-4.77	1.87e-06	0.0001
CERAD	PVM	CYTH4	-0.01	0.09	-0.11	0.916	0.993
CERAD	Adaptive	CYTIP	0.04	0.08	0.53	0.596	0.945
CERAD	EN_L2_3_IT	CYTIP	-0.04	0.07	-0.67	0.502	0.714
CERAD	Micro	CYTIP	0.03	0.05	0.70	0.483	0.745
CERAD	PVM	CYTIP	0.14	0.14	1.02	0.309	0.864
CERAD	Micro	CYTL1	0.03	0.06	0.44	0.658	0.853
CERAD	EN_L2_3_IT	CYYR1	0.06	0.06	1.05	0.293	0.531
CERAD	EN_L3_5_IT_1	CYYR1	0.03	0.05	0.47	0.64	0.844
CERAD	EN_L3_5_IT_2	CYYR1	0.03	0.06	0.55	0.583	0.785
CERAD	EN_L3_5_IT_3	CYYR1	-0.04	0.05	-0.68	0.494	0.703
CERAD	EN_L6B	CYYR1	-0.08	0.23	-0.34	0.737	0.907
CERAD	EN_L6_CT	CYYR1	0.34	0.21	1.66	0.0967	0.354
CERAD	EN_L6_IT_1	CYYR1	0.24	0.21	1.15	0.25	0.614
CERAD	Endo	CYYR1	-0.07	0.06	-1.05	0.292	0.68
CERAD	IN_ADARB2	CYYR1	-0.02	0.06	-0.30	0.766	0.921
CERAD	IN_LAMP5_RELN	CYYR1	0.04	0.08	0.49	0.622	0.881
CERAD	IN_PVALB	CYYR1	0.10	0.08	1.28	0.201	0.604
CERAD	IN_PVALB_CHC	CYYR1	0.05	0.06	0.82	0.411	0.778
CERAD	IN_VIP	CYYR1	0.07	0.04	2.07	0.0384	0.169
CERAD	Oligo	CYYR1	0.04	0.07	0.59	0.556	0.733
CERAD	Astro	CZIB	0.11	0.03	4.07	4.78e-05	0.000996
CERAD	EN_L2_3_IT	CZIB	0.06	0.02	2.30	0.0212	0.109
CERAD	EN_L3_5_IT_1	CZIB	0.11	0.05	2.38	0.0175	0.131
CERAD	EN_L3_5_IT_2	CZIB	0.07	0.03	2.18	0.0293	0.141
CERAD	EN_L3_5_IT_3	CZIB	0.06	0.03	1.91	0.0557	0.186
CERAD	EN_L5_6_NP	CZIB	0.07	0.16	0.46	0.643	0.913
CERAD	EN_L6B	CZIB	0.12	0.06	1.99	0.0471	0.278
CERAD	EN_L6_CT	CZIB	0.10	0.05	1.84	0.0655	0.286
CERAD	EN_L6_IT_1	CZIB	0.09	0.05	1.89	0.0582	0.324
CERAD	EN_L6_IT_2	CZIB	0.18	0.06	2.88	0.004	0.115
CERAD	IN_ADARB2	CZIB	0.02	0.05	0.49	0.623	0.862
CERAD	IN_LAMP5_LHX6	CZIB	0.03	0.05	0.64	0.522	0.818
CERAD	IN_LAMP5_RELN	CZIB	0.06	0.05	1.33	0.182	0.588
CERAD	IN_PVALB	CZIB	0.02	0.03	0.60	0.55	0.851
CERAD	IN_SST	CZIB	0.03	0.04	0.85	0.393	0.747
CERAD	IN_VIP	CZIB	0.00	0.03	0.17	0.867	0.938
CERAD	Micro	CZIB	0.02	0.05	0.39	0.699	0.875
CERAD	OPC	CZIB	0.05	0.03	1.52	0.129	0.486
CERAD	Oligo	CZIB	-0.02	0.02	-0.80	0.421	0.627
CERAD	Astro	D2HGDH	-0.11	0.03	-3.57	0.000357	0.00432
CERAD	EN_L2_3_IT	D2HGDH	-0.09	0.03	-3.08	0.00209	0.0244
CERAD	EN_L3_5_IT_1	D2HGDH	-0.09	0.05	-1.87	0.0618	0.262
CERAD	EN_L3_5_IT_2	D2HGDH	-0.06	0.04	-1.40	0.161	0.396
CERAD	EN_L3_5_IT_3	D2HGDH	-0.16	0.04	-3.93	8.67e-05	0.00186
CERAD	EN_L5_6_NP	D2HGDH	-0.17	0.06	-2.69	0.00715	0.203
CERAD	EN_L6B	D2HGDH	-0.15	0.06	-2.44	0.0145	0.146
CERAD	EN_L6_CT	D2HGDH	-0.05	0.06	-0.94	0.35	0.674
CERAD	EN_L6_IT_1	D2HGDH	-0.16	0.05	-2.98	0.00291	0.0644
CERAD	EN_L6_IT_2	D2HGDH	-0.12	0.06	-1.86	0.0626	0.381
CERAD	IN_ADARB2	D2HGDH	-0.14	0.05	-2.92	0.0035	0.0887
CERAD	IN_LAMP5_LHX6	D2HGDH	-0.13	0.05	-2.56	0.0104	0.151
CERAD	IN_LAMP5_RELN	D2HGDH	-0.14	0.05	-2.87	0.00415	0.109
CERAD	IN_PVALB	D2HGDH	-0.13	0.03	-3.76	0.00017	0.0153
CERAD	IN_PVALB_CHC	D2HGDH	-0.13	0.06	-2.13	0.0333	0.268
CERAD	IN_SST	D2HGDH	-0.15	0.04	-3.58	0.000341	0.0279
CERAD	IN_VIP	D2HGDH	-0.11	0.03	-3.17	0.0015	0.0225
CERAD	Micro	D2HGDH	-0.02	0.04	-0.42	0.677	0.864
CERAD	OPC	D2HGDH	-0.06	0.03	-1.94	0.053	0.342
CERAD	Oligo	D2HGDH	-0.05	0.03	-1.79	0.073	0.205
CERAD	Astro	DAAM1	0.18	0.03	5.50	3.8e-08	3.91e-06
CERAD	EN_L2_3_IT	DAAM1	0.03	0.01	2.04	0.0415	0.163
CERAD	EN_L3_5_IT_1	DAAM1	0.05	0.02	2.41	0.0159	0.126
CERAD	EN_L3_5_IT_2	DAAM1	0.02	0.01	1.72	0.0854	0.279
CERAD	EN_L3_5_IT_3	DAAM1	0.03	0.01	2.27	0.0233	0.104
CERAD	EN_L5_6_NP	DAAM1	0.01	0.02	0.39	0.696	0.932
CERAD	EN_L5_ET	DAAM1	0.04	0.14	0.26	0.793	0.999
CERAD	EN_L6B	DAAM1	0.02	0.02	0.95	0.344	0.692
CERAD	EN_L6_CT	DAAM1	0.01	0.02	0.75	0.453	0.751
CERAD	EN_L6_IT_1	DAAM1	0.02	0.02	0.98	0.327	0.684
CERAD	EN_L6_IT_2	DAAM1	0.08	0.03	2.97	0.00303	0.103
CERAD	Endo	DAAM1	-0.02	0.06	-0.33	0.744	0.92
CERAD	IN_ADARB2	DAAM1	0.04	0.02	2.00	0.0456	0.291
CERAD	IN_LAMP5_LHX6	DAAM1	0.01	0.02	0.38	0.703	0.905
CERAD	IN_LAMP5_RELN	DAAM1	0.04	0.02	2.15	0.0313	0.286
CERAD	IN_PVALB	DAAM1	0.03	0.02	1.73	0.0831	0.43
CERAD	IN_PVALB_CHC	DAAM1	0.05	0.02	2.59	0.00953	0.138
CERAD	IN_SST	DAAM1	0.04	0.02	2.39	0.0168	0.209
CERAD	IN_VIP	DAAM1	0.02	0.01	1.46	0.144	0.365
CERAD	Micro	DAAM1	-0.15	0.03	-4.46	8.06e-06	0.000318
CERAD	OPC	DAAM1	-0.01	0.02	-0.45	0.655	0.878
CERAD	Oligo	DAAM1	0.07	0.03	2.96	0.00307	0.0247
CERAD	PC	DAAM1	-0.09	0.06	-1.38	0.167	0.753
CERAD	PVM	DAAM1	-0.03	0.08	-0.33	0.738	0.981
CERAD	SMC	DAAM1	-0.11	0.16	-0.72	0.469	0.978
CERAD	VLMC	DAAM1	0.09	0.07	1.27	0.202	0.603
CERAD	Astro	DAAM2	-0.09	0.04	-2.41	0.0159	0.0677
CERAD	EN_L2_3_IT	DAAM2	-0.05	0.04	-1.38	0.167	0.385
CERAD	EN_L3_5_IT_2	DAAM2	-0.05	0.05	-1.00	0.319	0.586
CERAD	EN_L3_5_IT_3	DAAM2	-0.12	0.05	-2.60	0.00922	0.0548
CERAD	EN_L6_CT	DAAM2	0.04	0.17	0.25	0.804	0.928
CERAD	EN_L6_IT_1	DAAM2	-0.06	0.13	-0.46	0.645	0.874
CERAD	IN_ADARB2	DAAM2	-0.12	0.06	-1.83	0.0666	0.344
CERAD	IN_LAMP5_RELN	DAAM2	-0.17	0.07	-2.57	0.0101	0.175
CERAD	IN_PVALB	DAAM2	-0.08	0.05	-1.68	0.0923	0.445
CERAD	IN_SST	DAAM2	-0.05	0.05	-1.01	0.315	0.69
CERAD	IN_VIP	DAAM2	0.02	0.05	0.50	0.619	0.799
CERAD	Micro	DAAM2	0.03	0.05	0.47	0.637	0.842
CERAD	OPC	DAAM2	-0.10	0.04	-2.27	0.0234	0.251
CERAD	Oligo	DAAM2	-0.05	0.02	-2.14	0.0322	0.119
CERAD	PC	DAAM2	0.03	0.04	0.70	0.481	0.893
CERAD	SMC	DAAM2	-0.02	0.11	-0.17	0.864	0.987
CERAD	VLMC	DAAM2	-0.22	0.08	-2.70	0.00702	0.156
CERAD	Astro	DAB1	0.12	0.04	2.85	0.00441	0.0273
CERAD	EN_L2_3_IT	DAB1	0.06	0.03	2.53	0.0114	0.0732
CERAD	EN_L3_5_IT_1	DAB1	0.04	0.03	1.29	0.199	0.484
CERAD	EN_L3_5_IT_2	DAB1	0.07	0.03	2.44	0.0148	0.0919
CERAD	EN_L3_5_IT_3	DAB1	0.09	0.03	2.53	0.0113	0.0632
CERAD	EN_L5_6_NP	DAB1	-0.03	0.02	-1.22	0.221	0.683
CERAD	EN_L5_ET	DAB1	-0.30	0.22	-1.36	0.174	0.999
CERAD	EN_L6B	DAB1	0.16	0.05	3.29	0.00099	0.0297
CERAD	EN_L6_CT	DAB1	-0.02	0.04	-0.43	0.664	0.871
CERAD	EN_L6_IT_1	DAB1	0.10	0.05	2.13	0.0335	0.247
CERAD	EN_L6_IT_2	DAB1	0.01	0.06	0.21	0.836	0.952
CERAD	Endo	DAB1	-0.18	0.08	-2.34	0.0195	0.225
CERAD	IN_ADARB2	DAB1	-0.01	0.02	-0.37	0.712	0.898
CERAD	IN_LAMP5_LHX6	DAB1	0.04	0.02	2.02	0.0437	0.297
CERAD	IN_LAMP5_RELN	DAB1	0.02	0.02	1.11	0.265	0.666
CERAD	IN_PVALB	DAB1	-0.01	0.02	-0.55	0.583	0.867
CERAD	IN_PVALB_CHC	DAB1	-0.02	0.02	-1.19	0.235	0.651
CERAD	IN_SST	DAB1	-0.07	0.02	-2.78	0.00539	0.123
CERAD	IN_VIP	DAB1	-0.02	0.01	-1.55	0.122	0.331
CERAD	Micro	DAB1	0.01	0.04	0.22	0.825	0.935
CERAD	OPC	DAB1	0.04	0.02	1.83	0.0667	0.377
CERAD	Oligo	DAB1	0.06	0.03	1.84	0.0662	0.192
CERAD	PC	DAB1	0.11	0.07	1.46	0.144	0.741
CERAD	PVM	DAB1	0.09	0.10	0.87	0.385	0.894
CERAD	SMC	DAB1	-0.02	0.26	-0.07	0.946	0.997
CERAD	VLMC	DAB1	-0.02	0.08	-0.29	0.771	0.939
CERAD	Astro	DAB2IP	0.02	0.04	0.60	0.546	0.716
CERAD	EN_L2_3_IT	DAB2IP	-0.12	0.03	-3.46	0.000543	0.0102
CERAD	EN_L3_5_IT_1	DAB2IP	-0.20	0.05	-4.30	1.72e-05	0.00163
CERAD	EN_L3_5_IT_2	DAB2IP	-0.11	0.03	-3.15	0.00161	0.0212
CERAD	EN_L3_5_IT_3	DAB2IP	-0.06	0.03	-2.18	0.0294	0.122
CERAD	EN_L5_6_NP	DAB2IP	-0.07	0.05	-1.63	0.103	0.539
CERAD	EN_L5_ET	DAB2IP	0.10	0.20	0.50	0.62	0.999
CERAD	EN_L6B	DAB2IP	-0.06	0.04	-1.51	0.13	0.452
CERAD	EN_L6_CT	DAB2IP	-0.11	0.03	-3.23	0.00122	0.0246
CERAD	EN_L6_IT_1	DAB2IP	-0.18	0.05	-4.02	5.83e-05	0.00564
CERAD	EN_L6_IT_2	DAB2IP	-0.11	0.07	-1.63	0.103	0.465
CERAD	Endo	DAB2IP	0.02	0.05	0.37	0.711	0.911
CERAD	IN_ADARB2	DAB2IP	0.00	0.03	0.05	0.963	0.99
CERAD	IN_LAMP5_LHX6	DAB2IP	-0.01	0.05	-0.21	0.831	0.949
CERAD	IN_LAMP5_RELN	DAB2IP	0.03	0.04	0.62	0.536	0.841
CERAD	IN_PVALB	DAB2IP	0.03	0.02	1.18	0.238	0.644
CERAD	IN_PVALB_CHC	DAB2IP	0.03	0.04	0.88	0.38	0.758
CERAD	IN_SST	DAB2IP	0.00	0.03	0.02	0.984	0.995
CERAD	IN_VIP	DAB2IP	0.03	0.02	1.17	0.243	0.485
CERAD	Micro	DAB2IP	0.30	0.07	4.23	2.39e-05	0.000777
CERAD	OPC	DAB2IP	-0.01	0.03	-0.21	0.836	0.945
CERAD	Oligo	DAB2IP	-0.02	0.03	-0.72	0.47	0.667
CERAD	PC	DAB2IP	0.04	0.06	0.73	0.467	0.89
CERAD	SMC	DAB2IP	-0.53	0.20	-2.66	0.00788	0.577
CERAD	VLMC	DAB2IP	-0.14	0.07	-1.90	0.0573	0.365
CERAD	Astro	DACH1	0.14	0.07	1.97	0.0492	0.148
CERAD	EN_L2_3_IT	DACH1	0.15	0.05	2.90	0.00367	0.0352
CERAD	EN_L3_5_IT_1	DACH1	0.19	0.10	1.94	0.0524	0.242
CERAD	EN_L3_5_IT_2	DACH1	0.19	0.07	2.73	0.00639	0.0534
CERAD	EN_L3_5_IT_3	DACH1	0.22	0.03	6.36	2.05e-10	6.83e-08
CERAD	EN_L5_6_NP	DACH1	0.23	0.26	0.87	0.382	0.8
CERAD	EN_L6B	DACH1	0.08	0.05	1.72	0.0857	0.37
CERAD	EN_L6_CT	DACH1	0.17	0.04	4.29	1.78e-05	0.00112
CERAD	EN_L6_IT_1	DACH1	0.04	0.04	1.02	0.309	0.669
CERAD	EN_L6_IT_2	DACH1	-0.04	0.05	-0.80	0.423	0.789
CERAD	Endo	DACH1	-0.34	0.07	-4.68	2.92e-06	0.00342
CERAD	IN_ADARB2	DACH1	0.10	0.09	1.11	0.267	0.615
CERAD	IN_PVALB	DACH1	0.11	0.06	1.71	0.0873	0.437
CERAD	IN_SST	DACH1	0.27	0.09	3.17	0.00155	0.0633
CERAD	IN_VIP	DACH1	0.03	0.05	0.65	0.518	0.731
CERAD	OPC	DACH1	-0.07	0.08	-0.95	0.341	0.692
CERAD	Oligo	DACH1	0.06	0.05	1.23	0.22	0.42
CERAD	PC	DACH1	-0.02	0.07	-0.31	0.759	0.966
CERAD	SMC	DACH1	-0.22	0.44	-0.50	0.62	0.979
CERAD	Astro	DACH2	-0.01	0.03	-0.41	0.68	0.813
CERAD	EN_L2_3_IT	DACH2	0.02	0.02	1.06	0.287	0.525
CERAD	EN_L3_5_IT_1	DACH2	0.01	0.03	0.36	0.716	0.882
CERAD	EN_L3_5_IT_2	DACH2	0.08	0.03	2.84	0.00458	0.0429
CERAD	EN_L3_5_IT_3	DACH2	0.06	0.04	1.52	0.128	0.315
CERAD	EN_L5_6_NP	DACH2	0.05	0.07	0.71	0.478	0.852
CERAD	EN_L6B	DACH2	0.09	0.04	2.04	0.041	0.259
CERAD	EN_L6_CT	DACH2	0.15	0.07	2.12	0.0338	0.197
CERAD	EN_L6_IT_1	DACH2	0.03	0.03	0.87	0.385	0.729
CERAD	EN_L6_IT_2	DACH2	0.04	0.06	0.70	0.482	0.823
CERAD	IN_ADARB2	DACH2	-0.11	0.05	-2.04	0.041	0.277
CERAD	IN_PVALB	DACH2	-0.00	0.05	-0.10	0.923	0.982
CERAD	IN_SST	DACH2	0.07	0.04	1.67	0.0951	0.442
CERAD	IN_VIP	DACH2	-0.04	0.04	-0.91	0.365	0.609
CERAD	Micro	DACH2	-0.03	0.06	-0.47	0.637	0.842
CERAD	OPC	DACH2	0.07	0.07	1.06	0.29	0.654
CERAD	Oligo	DACH2	0.15	0.03	4.47	8e-06	0.000444
CERAD	SMC	DACH2	0.80	0.40	2.00	0.0451	0.816
CERAD	EN_L2_3_IT	DACT1	-0.01	0.06	-0.09	0.931	0.968
CERAD	EN_L3_5_IT_2	DACT1	0.03	0.07	0.41	0.682	0.844
CERAD	IN_PVALB	DACT1	-0.05	0.07	-0.74	0.457	0.802
CERAD	IN_SST	DACT1	0.09	0.06	1.49	0.137	0.51
CERAD	Oligo	DACT1	0.18	0.11	1.66	0.0971	0.248
CERAD	Oligo	DACT2	0.22	0.14	1.51	0.13	0.302
CERAD	Astro	DACT3	0.06	0.04	1.67	0.0944	0.232
CERAD	EN_L2_3_IT	DACT3	0.04	0.02	1.50	0.134	0.338
CERAD	EN_L3_5_IT_1	DACT3	0.05	0.04	1.05	0.292	0.587
CERAD	EN_L3_5_IT_2	DACT3	0.05	0.03	1.48	0.14	0.368
CERAD	EN_L3_5_IT_3	DACT3	0.01	0.03	0.31	0.758	0.877
CERAD	EN_L5_6_NP	DACT3	0.02	0.05	0.46	0.645	0.913
CERAD	EN_L6B	DACT3	-0.03	0.05	-0.61	0.543	0.822
CERAD	EN_L6_CT	DACT3	-0.00	0.05	-0.03	0.973	0.992
CERAD	EN_L6_IT_1	DACT3	0.00	0.05	0.07	0.945	0.986
CERAD	IN_ADARB2	DACT3	0.03	0.04	0.75	0.455	0.76
CERAD	IN_LAMP5_LHX6	DACT3	0.02	0.05	0.46	0.644	0.881
CERAD	IN_LAMP5_RELN	DACT3	-0.04	0.04	-1.10	0.272	0.671
CERAD	IN_PVALB	DACT3	-0.01	0.02	-0.51	0.612	0.88
CERAD	IN_PVALB_CHC	DACT3	0.06	0.05	1.17	0.244	0.661
CERAD	IN_SST	DACT3	0.03	0.03	0.77	0.44	0.774
CERAD	IN_VIP	DACT3	0.01	0.03	0.51	0.613	0.796
CERAD	Micro	DACT3	-0.18	0.07	-2.75	0.00588	0.0507
CERAD	OPC	DACT3	-0.01	0.03	-0.23	0.819	0.939
CERAD	Oligo	DACT3	0.01	0.02	0.32	0.745	0.861
CERAD	Astro	DAD1	0.07	0.02	2.92	0.00348	0.0229
CERAD	EN_L2_3_IT	DAD1	0.05	0.02	2.10	0.0355	0.15
CERAD	EN_L3_5_IT_1	DAD1	0.08	0.04	2.13	0.0335	0.187
CERAD	EN_L3_5_IT_2	DAD1	-0.01	0.03	-0.54	0.591	0.79
CERAD	EN_L3_5_IT_3	DAD1	-0.02	0.03	-0.76	0.448	0.664
CERAD	EN_L5_6_NP	DAD1	0.09	0.12	0.73	0.465	0.845
CERAD	EN_L6B	DAD1	0.05	0.05	1.00	0.318	0.67
CERAD	EN_L6_CT	DAD1	0.05	0.05	0.91	0.364	0.687
CERAD	EN_L6_IT_1	DAD1	0.01	0.04	0.26	0.797	0.94
CERAD	EN_L6_IT_2	DAD1	0.07	0.06	1.22	0.222	0.631
CERAD	Endo	DAD1	0.12	0.15	0.79	0.429	0.777
CERAD	IN_ADARB2	DAD1	0.15	0.06	2.77	0.00558	0.106
CERAD	IN_LAMP5_RELN	DAD1	-0.06	0.05	-1.10	0.273	0.671
CERAD	IN_PVALB	DAD1	0.03	0.04	0.79	0.428	0.783
CERAD	IN_SST	DAD1	0.05	0.04	1.15	0.249	0.641
CERAD	IN_VIP	DAD1	0.05	0.04	1.41	0.159	0.383
CERAD	Micro	DAD1	-0.01	0.04	-0.15	0.88	0.957
CERAD	OPC	DAD1	0.01	0.03	0.48	0.63	0.866
CERAD	Oligo	DAD1	0.05	0.02	2.62	0.00883	0.0505
CERAD	Astro	DAG1	-0.08	0.03	-2.81	0.00496	0.0296
CERAD	EN_L2_3_IT	DAG1	-0.01	0.03	-0.51	0.607	0.787
CERAD	EN_L3_5_IT_1	DAG1	0.00	0.04	0.02	0.986	0.994
CERAD	EN_L3_5_IT_2	DAG1	-0.03	0.03	-0.92	0.358	0.622
CERAD	EN_L3_5_IT_3	DAG1	-0.01	0.03	-0.33	0.742	0.866
CERAD	EN_L5_6_NP	DAG1	-0.01	0.05	-0.18	0.86	0.976
CERAD	EN_L5_ET	DAG1	-0.14	0.31	-0.45	0.651	0.999
CERAD	EN_L6B	DAG1	-0.05	0.05	-1.13	0.259	0.616
CERAD	EN_L6_CT	DAG1	0.02	0.04	0.41	0.684	0.88
CERAD	EN_L6_IT_1	DAG1	-0.03	0.04	-0.67	0.503	0.803
CERAD	EN_L6_IT_2	DAG1	0.02	0.05	0.38	0.708	0.913
CERAD	Endo	DAG1	-0.04	0.13	-0.30	0.765	0.925
CERAD	IN_ADARB2	DAG1	0.02	0.04	0.51	0.612	0.858
CERAD	IN_LAMP5_LHX6	DAG1	-0.05	0.05	-1.13	0.257	0.626
CERAD	IN_LAMP5_RELN	DAG1	-0.02	0.04	-0.43	0.665	0.899
CERAD	IN_PVALB	DAG1	-0.00	0.03	-0.14	0.891	0.973
CERAD	IN_PVALB_CHC	DAG1	-0.05	0.05	-0.92	0.357	0.745
CERAD	IN_SST	DAG1	0.01	0.04	0.39	0.698	0.898
CERAD	IN_VIP	DAG1	-0.01	0.03	-0.24	0.811	0.909
CERAD	Micro	DAG1	0.01	0.06	0.20	0.843	0.943
CERAD	OPC	DAG1	-0.02	0.03	-0.73	0.464	0.772
CERAD	Oligo	DAG1	0.01	0.03	0.28	0.783	0.883
CERAD	PC	DAG1	-0.15	0.15	-1.03	0.304	0.842
CERAD	Astro	DAGLA	0.07	0.03	2.14	0.0324	0.111
CERAD	EN_L2_3_IT	DAGLA	-0.05	0.02	-2.03	0.0423	0.165
CERAD	EN_L3_5_IT_1	DAGLA	-0.02	0.03	-0.54	0.588	0.815
CERAD	EN_L3_5_IT_2	DAGLA	0.05	0.03	1.75	0.0809	0.271
CERAD	EN_L3_5_IT_3	DAGLA	0.00	0.03	0.01	0.989	0.996
CERAD	EN_L5_6_NP	DAGLA	0.03	0.05	0.56	0.578	0.894
CERAD	EN_L6B	DAGLA	-0.05	0.05	-1.02	0.306	0.659
CERAD	EN_L6_CT	DAGLA	-0.02	0.04	-0.49	0.624	0.852
CERAD	EN_L6_IT_1	DAGLA	-0.07	0.04	-1.83	0.0667	0.345
CERAD	EN_L6_IT_2	DAGLA	-0.05	0.07	-0.71	0.476	0.821
CERAD	IN_ADARB2	DAGLA	-0.04	0.04	-0.89	0.376	0.704
CERAD	IN_LAMP5_LHX6	DAGLA	-0.00	0.05	-0.08	0.937	0.984
CERAD	IN_LAMP5_RELN	DAGLA	-0.02	0.04	-0.43	0.666	0.899
CERAD	IN_PVALB	DAGLA	-0.05	0.03	-1.69	0.0908	0.444
CERAD	IN_PVALB_CHC	DAGLA	-0.12	0.05	-2.38	0.0174	0.193
CERAD	IN_SST	DAGLA	-0.03	0.04	-0.79	0.427	0.767
CERAD	IN_VIP	DAGLA	-0.00	0.03	-0.12	0.906	0.957
CERAD	OPC	DAGLA	-0.06	0.04	-1.58	0.114	0.465
CERAD	Oligo	DAGLA	-0.01	0.04	-0.29	0.774	0.878
CERAD	Astro	DAGLB	-0.00	0.03	-0.17	0.865	0.929
CERAD	EN_L2_3_IT	DAGLB	-0.01	0.02	-0.39	0.699	0.845
CERAD	EN_L3_5_IT_1	DAGLB	0.01	0.03	0.34	0.732	0.891
CERAD	EN_L3_5_IT_2	DAGLB	-0.01	0.02	-0.59	0.558	0.77
CERAD	EN_L3_5_IT_3	DAGLB	-0.02	0.03	-0.72	0.469	0.682
CERAD	EN_L5_6_NP	DAGLB	-0.02	0.05	-0.54	0.59	0.896
CERAD	EN_L6B	DAGLB	-0.02	0.04	-0.43	0.665	0.88
CERAD	EN_L6_CT	DAGLB	-0.02	0.04	-0.44	0.657	0.868
CERAD	EN_L6_IT_1	DAGLB	-0.03	0.03	-1.05	0.294	0.655
CERAD	EN_L6_IT_2	DAGLB	0.04	0.05	0.82	0.411	0.781
CERAD	Endo	DAGLB	0.20	0.17	1.13	0.257	0.651
CERAD	IN_ADARB2	DAGLB	0.01	0.04	0.21	0.832	0.946
CERAD	IN_LAMP5_LHX6	DAGLB	-0.01	0.05	-0.19	0.853	0.959
CERAD	IN_LAMP5_RELN	DAGLB	0.08	0.04	1.87	0.0617	0.383
CERAD	IN_PVALB	DAGLB	-0.01	0.03	-0.46	0.646	0.893
CERAD	IN_PVALB_CHC	DAGLB	-0.00	0.06	-0.09	0.931	0.985
CERAD	IN_SST	DAGLB	-0.03	0.03	-0.86	0.39	0.745
CERAD	IN_VIP	DAGLB	0.03	0.03	1.38	0.168	0.396
CERAD	Micro	DAGLB	-0.13	0.03	-3.84	0.000123	0.00279
CERAD	OPC	DAGLB	-0.04	0.03	-1.15	0.251	0.621
CERAD	Oligo	DAGLB	0.04	0.02	2.15	0.0317	0.118
CERAD	Astro	DALRD3	0.03	0.04	0.57	0.568	0.733
CERAD	EN_L2_3_IT	DALRD3	-0.04	0.03	-1.45	0.146	0.355
CERAD	EN_L3_5_IT_1	DALRD3	-0.01	0.04	-0.32	0.748	0.898
CERAD	EN_L3_5_IT_2	DALRD3	-0.02	0.03	-0.72	0.474	0.712
CERAD	EN_L3_5_IT_3	DALRD3	-0.01	0.04	-0.34	0.733	0.862
CERAD	EN_L5_6_NP	DALRD3	0.08	0.06	1.18	0.237	0.694
CERAD	EN_L6B	DALRD3	0.08	0.06	1.36	0.173	0.514
CERAD	EN_L6_CT	DALRD3	0.01	0.06	0.10	0.923	0.973
CERAD	EN_L6_IT_1	DALRD3	0.00	0.04	0.06	0.951	0.987
CERAD	EN_L6_IT_2	DALRD3	-0.04	0.06	-0.63	0.526	0.842
CERAD	IN_ADARB2	DALRD3	-0.13	0.05	-2.42	0.0157	0.18
CERAD	IN_LAMP5_LHX6	DALRD3	-0.07	0.06	-1.16	0.246	0.616
CERAD	IN_LAMP5_RELN	DALRD3	-0.11	0.05	-2.14	0.0326	0.291
CERAD	IN_PVALB	DALRD3	-0.05	0.04	-1.16	0.246	0.653
CERAD	IN_PVALB_CHC	DALRD3	-0.07	0.07	-1.03	0.302	0.71
CERAD	IN_SST	DALRD3	-0.05	0.05	-1.00	0.317	0.693
CERAD	IN_VIP	DALRD3	-0.10	0.04	-2.37	0.0177	0.105
CERAD	Micro	DALRD3	0.03	0.05	0.62	0.537	0.783
CERAD	OPC	DALRD3	-0.06	0.05	-1.29	0.196	0.567
CERAD	Oligo	DALRD3	-0.02	0.04	-0.55	0.583	0.752
CERAD	Astro	DAO	-0.07	0.07	-1.06	0.288	0.484
CERAD	EN_L2_3_IT	DAO	-0.05	0.05	-0.94	0.346	0.583
CERAD	EN_L3_5_IT_2	DAO	-0.00	0.06	-0.05	0.959	0.985
CERAD	EN_L3_5_IT_3	DAO	0.01	0.06	0.10	0.923	0.965
CERAD	EN_L5_6_NP	DAO	0.44	0.21	2.07	0.0381	0.375
CERAD	EN_L6_CT	DAO	-0.01	0.21	-0.03	0.977	0.993
CERAD	EN_L6_IT_1	DAO	0.08	0.16	0.50	0.615	0.861
CERAD	IN_PVALB	DAO	0.02	0.06	0.36	0.721	0.92
CERAD	IN_SST	DAO	-0.06	0.07	-0.81	0.419	0.764
CERAD	IN_VIP	DAO	-0.06	0.06	-1.07	0.285	0.532
CERAD	Oligo	DAO	-0.01	0.06	-0.18	0.858	0.925
CERAD	Astro	DAP	0.01	0.03	0.31	0.76	0.866
CERAD	EN_L2_3_IT	DAP	-0.04	0.03	-1.23	0.217	0.449
CERAD	EN_L3_5_IT_1	DAP	-0.07	0.06	-1.01	0.313	0.604
CERAD	EN_L3_5_IT_2	DAP	-0.07	0.05	-1.55	0.122	0.342
CERAD	EN_L3_5_IT_3	DAP	-0.11	0.05	-2.29	0.0223	0.101
CERAD	EN_L6B	DAP	-0.10	0.06	-1.61	0.108	0.413
CERAD	EN_L6_CT	DAP	-0.03	0.06	-0.42	0.674	0.876
CERAD	EN_L6_IT_1	DAP	-0.07	0.06	-1.06	0.29	0.65
CERAD	Endo	DAP	0.02	0.06	0.32	0.747	0.92
CERAD	IN_ADARB2	DAP	0.03	0.05	0.50	0.618	0.86
CERAD	IN_LAMP5_LHX6	DAP	0.08	0.07	1.25	0.212	0.583
CERAD	IN_LAMP5_RELN	DAP	0.02	0.06	0.33	0.743	0.924
CERAD	IN_PVALB	DAP	-0.07	0.04	-1.55	0.12	0.498
CERAD	IN_SST	DAP	-0.04	0.04	-0.91	0.361	0.725
CERAD	IN_VIP	DAP	-0.01	0.04	-0.15	0.879	0.943
CERAD	Micro	DAP	-0.00	0.03	-0.08	0.937	0.978
CERAD	OPC	DAP	-0.00	0.03	-0.07	0.942	0.981
CERAD	Oligo	DAP	-0.03	0.04	-0.80	0.426	0.631
CERAD	PC	DAP	-0.12	0.14	-0.86	0.39	0.866
CERAD	PVM	DAP	-0.04	0.08	-0.52	0.602	0.966
CERAD	Astro	DAP3	0.03	0.04	0.82	0.414	0.609
CERAD	EN_L2_3_IT	DAP3	-0.02	0.01	-1.22	0.222	0.455
CERAD	EN_L3_5_IT_1	DAP3	0.01	0.02	0.63	0.526	0.773
CERAD	EN_L3_5_IT_2	DAP3	-0.03	0.02	-1.44	0.149	0.381
CERAD	EN_L3_5_IT_3	DAP3	-0.01	0.02	-0.51	0.611	0.783
CERAD	EN_L5_6_NP	DAP3	-0.04	0.03	-1.19	0.233	0.69
CERAD	EN_L5_ET	DAP3	0.06	0.27	0.24	0.812	0.999
CERAD	EN_L6B	DAP3	-0.00	0.03	-0.15	0.878	0.961
CERAD	EN_L6_CT	DAP3	-0.05	0.02	-1.98	0.0474	0.239
CERAD	EN_L6_IT_1	DAP3	-0.04	0.02	-1.96	0.0498	0.304
CERAD	EN_L6_IT_2	DAP3	-0.05	0.03	-1.60	0.11	0.476
CERAD	Endo	DAP3	0.32	0.12	2.65	0.00814	0.15
CERAD	IN_ADARB2	DAP3	-0.09	0.03	-3.23	0.00122	0.0519
CERAD	IN_LAMP5_LHX6	DAP3	-0.06	0.04	-1.68	0.0923	0.412
CERAD	IN_LAMP5_RELN	DAP3	-0.04	0.03	-1.47	0.142	0.534
CERAD	IN_PVALB	DAP3	0.01	0.02	0.56	0.574	0.864
CERAD	IN_PVALB_CHC	DAP3	0.01	0.04	0.38	0.701	0.913
CERAD	IN_SST	DAP3	0.01	0.02	0.59	0.555	0.831
CERAD	IN_VIP	DAP3	-0.02	0.02	-1.21	0.226	0.467
CERAD	Micro	DAP3	-0.02	0.02	-1.01	0.314	0.604
CERAD	OPC	DAP3	-0.02	0.02	-1.11	0.268	0.635
CERAD	Oligo	DAP3	-0.01	0.02	-0.50	0.618	0.778
CERAD	PC	DAP3	0.10	0.14	0.71	0.475	0.89
CERAD	PVM	DAP3	0.07	0.07	1.03	0.304	0.862
CERAD	VLMC	DAP3	-0.06	0.06	-0.98	0.329	0.717
CERAD	Astro	DAPK1	0.03	0.03	1.21	0.226	0.413
CERAD	EN_L2_3_IT	DAPK1	0.03	0.02	1.56	0.119	0.316
CERAD	EN_L3_5_IT_1	DAPK1	0.07	0.03	2.81	0.00502	0.064
CERAD	EN_L3_5_IT_2	DAPK1	0.06	0.02	2.82	0.00483	0.0444
CERAD	EN_L3_5_IT_3	DAPK1	0.03	0.04	0.86	0.392	0.615
CERAD	EN_L5_6_NP	DAPK1	-0.05	0.03	-1.97	0.0489	0.418
CERAD	EN_L5_ET	DAPK1	-0.11	0.18	-0.60	0.547	0.999
CERAD	EN_L6B	DAPK1	-0.03	0.03	-1.10	0.27	0.626
CERAD	EN_L6_CT	DAPK1	-0.01	0.02	-0.60	0.548	0.81
CERAD	EN_L6_IT_1	DAPK1	-0.01	0.02	-0.31	0.754	0.922
CERAD	EN_L6_IT_2	DAPK1	-0.00	0.03	-0.06	0.952	0.986
CERAD	Endo	DAPK1	0.15	0.20	0.78	0.438	0.781
CERAD	IN_ADARB2	DAPK1	0.11	0.03	3.84	0.000121	0.0143
CERAD	IN_LAMP5_LHX6	DAPK1	0.08	0.03	2.23	0.026	0.237
CERAD	IN_LAMP5_RELN	DAPK1	0.15	0.03	5.02	5.28e-07	0.000456
CERAD	IN_PVALB	DAPK1	0.05	0.02	2.31	0.0209	0.231
CERAD	IN_PVALB_CHC	DAPK1	0.10	0.02	4.38	1.2e-05	0.00132
CERAD	IN_SST	DAPK1	-0.01	0.02	-0.49	0.624	0.867
CERAD	IN_VIP	DAPK1	0.07	0.02	3.99	6.63e-05	0.00299
CERAD	Micro	DAPK1	0.08	0.05	1.44	0.149	0.404
CERAD	OPC	DAPK1	-0.05	0.05	-1.19	0.236	0.607
CERAD	Oligo	DAPK1	-0.03	0.04	-0.78	0.433	0.636
CERAD	PVM	DAPK1	-0.04	0.07	-0.57	0.57	0.962
CERAD	VLMC	DAPK1	0.43	0.15	2.85	0.0044	0.125
CERAD	Astro	DAPK2	-0.04	0.04	-1.04	0.296	0.492
CERAD	EN_L2_3_IT	DAPK2	-0.02	0.04	-0.43	0.669	0.827
CERAD	EN_L3_5_IT_1	DAPK2	-0.21	0.04	-4.88	1.08e-06	0.000233
CERAD	EN_L3_5_IT_2	DAPK2	-0.04	0.04	-0.94	0.348	0.613
CERAD	EN_L3_5_IT_3	DAPK2	-0.10	0.03	-3.42	0.000619	0.0081
CERAD	EN_L5_6_NP	DAPK2	-0.20	0.07	-2.91	0.00364	0.157
CERAD	EN_L6B	DAPK2	-0.11	0.07	-1.54	0.123	0.44
CERAD	EN_L6_CT	DAPK2	0.14	0.07	2.04	0.0418	0.222
CERAD	EN_L6_IT_1	DAPK2	0.07	0.07	0.97	0.334	0.689
CERAD	EN_L6_IT_2	DAPK2	0.11	0.09	1.25	0.21	0.617
CERAD	IN_ADARB2	DAPK2	0.08	0.07	1.06	0.288	0.635
CERAD	IN_LAMP5_LHX6	DAPK2	-0.03	0.07	-0.43	0.668	0.891
CERAD	IN_LAMP5_RELN	DAPK2	0.16	0.05	3.25	0.00115	0.053
CERAD	IN_PVALB	DAPK2	0.04	0.06	0.71	0.475	0.813
CERAD	IN_SST	DAPK2	-0.03	0.07	-0.43	0.67	0.886
CERAD	IN_VIP	DAPK2	0.08	0.04	1.93	0.0531	0.203
CERAD	Micro	DAPK2	0.01	0.06	0.22	0.825	0.935
CERAD	OPC	DAPK2	0.03	0.04	0.95	0.344	0.695
CERAD	Oligo	DAPK2	-0.13	0.03	-4.12	3.84e-05	0.00126
CERAD	PC	DAPK2	0.11	0.23	0.45	0.65	0.945
CERAD	VLMC	DAPK2	-0.03	0.09	-0.28	0.778	0.941
CERAD	Astro	DAPK3	0.09	0.03	2.68	0.00738	0.0391
CERAD	EN_L2_3_IT	DAPK3	-0.03	0.02	-1.47	0.143	0.351
CERAD	EN_L3_5_IT_1	DAPK3	-0.02	0.04	-0.38	0.701	0.874
CERAD	EN_L3_5_IT_2	DAPK3	-0.07	0.03	-2.53	0.0114	0.0775
CERAD	EN_L3_5_IT_3	DAPK3	-0.07	0.03	-2.06	0.039	0.146
CERAD	EN_L5_6_NP	DAPK3	-0.00	0.06	-0.03	0.974	0.997
CERAD	EN_L6B	DAPK3	-0.14	0.06	-2.39	0.0169	0.159
CERAD	EN_L6_CT	DAPK3	-0.01	0.05	-0.22	0.824	0.936
CERAD	EN_L6_IT_1	DAPK3	-0.07	0.04	-1.90	0.0576	0.323
CERAD	EN_L6_IT_2	DAPK3	-0.04	0.05	-0.84	0.403	0.778
CERAD	IN_ADARB2	DAPK3	-0.01	0.05	-0.28	0.779	0.928
CERAD	IN_LAMP5_RELN	DAPK3	-0.02	0.05	-0.37	0.711	0.916
CERAD	IN_PVALB	DAPK3	0.00	0.03	0.05	0.959	0.99
CERAD	IN_SST	DAPK3	-0.04	0.04	-0.97	0.332	0.703
CERAD	IN_VIP	DAPK3	-0.04	0.03	-1.29	0.196	0.431
CERAD	Micro	DAPK3	-0.03	0.05	-0.58	0.56	0.796
CERAD	OPC	DAPK3	0.01	0.03	0.18	0.858	0.953
CERAD	Oligo	DAPK3	-0.01	0.02	-0.53	0.596	0.762
CERAD	EN_L2_3_IT	DAPL1	-0.06	0.06	-1.06	0.287	0.526
CERAD	EN_L3_5_IT_3	DAPL1	-0.23	0.08	-3.01	0.00257	0.0228
CERAD	EN_L5_6_NP	DAPL1	-0.01	0.05	-0.18	0.857	0.975
CERAD	IN_SST	DAPL1	0.06	0.08	0.79	0.432	0.771
CERAD	IN_VIP	DAPL1	-0.09	0.09	-1.05	0.292	0.538
CERAD	OPC	DAPL1	0.09	0.09	1.10	0.273	0.638
CERAD	Oligo	DAPL1	-0.01	0.05	-0.16	0.876	0.936
CERAD	EN_L2_3_IT	DAPP1	0.03	0.07	0.41	0.684	0.836
CERAD	Micro	DAPP1	-0.03	0.04	-0.67	0.502	0.759
CERAD	Astro	DARS1	-0.03	0.02	-1.89	0.0589	0.168
CERAD	EN_L2_3_IT	DARS1	-0.03	0.02	-1.62	0.105	0.29
CERAD	EN_L3_5_IT_1	DARS1	-0.05	0.03	-1.78	0.075	0.289
CERAD	EN_L3_5_IT_2	DARS1	-0.03	0.02	-1.69	0.0909	0.29
CERAD	EN_L3_5_IT_3	DARS1	-0.03	0.02	-1.66	0.0966	0.266
CERAD	EN_L5_6_NP	DARS1	-0.00	0.03	-0.14	0.888	0.982
CERAD	EN_L5_ET	DARS1	0.01	0.24	0.04	0.97	0.999
CERAD	EN_L6B	DARS1	-0.04	0.04	-0.91	0.363	0.704
CERAD	EN_L6_CT	DARS1	-0.06	0.03	-1.82	0.0684	0.294
CERAD	EN_L6_IT_1	DARS1	-0.03	0.03	-1.06	0.289	0.65
CERAD	EN_L6_IT_2	DARS1	0.05	0.03	1.54	0.124	0.5
CERAD	Endo	DARS1	0.08	0.06	1.50	0.134	0.518
CERAD	IN_ADARB2	DARS1	-0.10	0.04	-2.68	0.00729	0.121
CERAD	IN_LAMP5_LHX6	DARS1	0.03	0.03	0.75	0.454	0.776
CERAD	IN_LAMP5_RELN	DARS1	-0.01	0.03	-0.29	0.769	0.933
CERAD	IN_PVALB	DARS1	0.00	0.02	0.05	0.961	0.991
CERAD	IN_PVALB_CHC	DARS1	0.01	0.04	0.19	0.847	0.963
CERAD	IN_SST	DARS1	-0.03	0.02	-1.33	0.185	0.571
CERAD	IN_VIP	DARS1	-0.02	0.02	-0.87	0.383	0.624
CERAD	Micro	DARS1	0.04	0.03	1.35	0.178	0.449
CERAD	OPC	DARS1	-0.02	0.02	-1.18	0.238	0.608
CERAD	Oligo	DARS1	0.03	0.02	1.74	0.0811	0.219
CERAD	PC	DARS1	-0.05	0.06	-0.96	0.339	0.848
CERAD	PVM	DARS1	0.07	0.08	0.84	0.398	0.896
CERAD	VLMC	DARS1	0.01	0.06	0.18	0.855	0.967
CERAD	Astro	DARS2	0.01	0.03	0.43	0.669	0.805
CERAD	EN_L2_3_IT	DARS2	-0.02	0.03	-0.56	0.574	0.764
CERAD	EN_L3_5_IT_1	DARS2	0.05	0.05	1.04	0.3	0.593
CERAD	EN_L3_5_IT_2	DARS2	-0.02	0.04	-0.49	0.624	0.811
CERAD	EN_L3_5_IT_3	DARS2	0.00	0.04	0.02	0.981	0.991
CERAD	EN_L5_6_NP	DARS2	-0.07	0.06	-1.13	0.257	0.71
CERAD	EN_L6B	DARS2	0.15	0.06	2.51	0.012	0.131
CERAD	EN_L6_CT	DARS2	-0.03	0.06	-0.58	0.564	0.82
CERAD	EN_L6_IT_1	DARS2	-0.02	0.05	-0.46	0.647	0.875
CERAD	EN_L6_IT_2	DARS2	0.09	0.06	1.37	0.171	0.57
CERAD	IN_ADARB2	DARS2	-0.09	0.06	-1.65	0.0991	0.411
CERAD	IN_LAMP5_LHX6	DARS2	0.08	0.07	1.10	0.269	0.638
CERAD	IN_LAMP5_RELN	DARS2	-0.11	0.06	-1.95	0.0507	0.351
CERAD	IN_PVALB	DARS2	0.03	0.04	0.77	0.439	0.791
CERAD	IN_SST	DARS2	-0.03	0.05	-0.67	0.503	0.808
CERAD	IN_VIP	DARS2	-0.01	0.04	-0.39	0.698	0.845
CERAD	Micro	DARS2	0.03	0.05	0.57	0.567	0.801
CERAD	OPC	DARS2	0.03	0.04	0.89	0.372	0.713
CERAD	Oligo	DARS2	0.08	0.03	3.06	0.00218	0.0195
CERAD	EN_L2_3_IT	DAW1	-0.08	0.05	-1.53	0.127	0.328
CERAD	EN_L3_5_IT_3	DAW1	0.04	0.06	0.69	0.487	0.697
CERAD	EN_L6_IT_1	DAW1	-0.23	0.09	-2.64	0.00832	0.119
CERAD	IN_PVALB	DAW1	0.25	0.08	3.25	0.00115	0.0493
CERAD	Astro	DAXX	0.11	0.04	2.78	0.00545	0.0316
CERAD	EN_L2_3_IT	DAXX	0.10	0.03	2.99	0.00275	0.0293
CERAD	EN_L3_5_IT_2	DAXX	0.00	0.04	0.00	0.998	0.999
CERAD	EN_L3_5_IT_3	DAXX	-0.01	0.04	-0.36	0.72	0.852
CERAD	EN_L6_IT_1	DAXX	-0.29	0.15	-1.96	0.05	0.304
CERAD	IN_PVALB	DAXX	-0.05	0.05	-0.96	0.34	0.727
CERAD	IN_SST	DAXX	-0.04	0.07	-0.62	0.533	0.82
CERAD	IN_VIP	DAXX	0.02	0.04	0.43	0.665	0.826
CERAD	Micro	DAXX	0.13	0.06	2.28	0.0224	0.127
CERAD	OPC	DAXX	-0.00	0.06	-0.08	0.938	0.98
CERAD	Oligo	DAXX	0.04	0.03	1.49	0.136	0.311
CERAD	Astro	DAZAP1	0.01	0.02	0.47	0.639	0.785
CERAD	EN_L2_3_IT	DAZAP1	0.03	0.02	1.46	0.144	0.353
CERAD	EN_L3_5_IT_1	DAZAP1	0.03	0.03	0.89	0.373	0.66
CERAD	EN_L3_5_IT_2	DAZAP1	0.03	0.02	1.43	0.154	0.387
CERAD	EN_L3_5_IT_3	DAZAP1	0.03	0.02	1.40	0.162	0.363
CERAD	EN_L5_6_NP	DAZAP1	-0.01	0.04	-0.13	0.893	0.982
CERAD	EN_L5_ET	DAZAP1	-0.15	0.32	-0.46	0.644	0.999
CERAD	EN_L6B	DAZAP1	-0.02	0.04	-0.64	0.52	0.809
CERAD	EN_L6_CT	DAZAP1	0.02	0.03	0.54	0.587	0.834
CERAD	EN_L6_IT_1	DAZAP1	0.04	0.03	1.62	0.106	0.43
CERAD	EN_L6_IT_2	DAZAP1	0.04	0.04	0.99	0.321	0.72
CERAD	Endo	DAZAP1	-0.17	0.10	-1.64	0.101	0.46
CERAD	IN_ADARB2	DAZAP1	0.03	0.03	0.84	0.403	0.725
CERAD	IN_LAMP5_LHX6	DAZAP1	0.06	0.03	1.60	0.109	0.444
CERAD	IN_LAMP5_RELN	DAZAP1	0.05	0.03	1.84	0.0661	0.394
CERAD	IN_PVALB	DAZAP1	0.02	0.02	1.01	0.313	0.708
CERAD	IN_PVALB_CHC	DAZAP1	0.02	0.04	0.56	0.574	0.858
CERAD	IN_SST	DAZAP1	0.03	0.03	1.28	0.2	0.589
CERAD	IN_VIP	DAZAP1	-0.00	0.02	-0.01	0.989	0.995
CERAD	Micro	DAZAP1	0.06	0.03	1.92	0.0553	0.226
CERAD	OPC	DAZAP1	0.04	0.03	1.65	0.0994	0.438
CERAD	Oligo	DAZAP1	0.02	0.02	0.79	0.428	0.632
CERAD	PC	DAZAP1	-0.02	0.14	-0.17	0.864	0.978
CERAD	PVM	DAZAP1	0.12	0.19	0.63	0.528	0.951
CERAD	Astro	DAZAP2	-0.01	0.02	-0.54	0.592	0.751
CERAD	EN_L2_3_IT	DAZAP2	0.01	0.02	0.54	0.591	0.776
CERAD	EN_L3_5_IT_1	DAZAP2	0.03	0.03	0.99	0.324	0.616
CERAD	EN_L3_5_IT_2	DAZAP2	-0.01	0.03	-0.47	0.638	0.819
CERAD	EN_L3_5_IT_3	DAZAP2	0.03	0.03	1.32	0.187	0.395
CERAD	EN_L5_6_NP	DAZAP2	-0.05	0.05	-1.13	0.259	0.711
CERAD	EN_L6B	DAZAP2	-0.01	0.04	-0.26	0.797	0.932
CERAD	EN_L6_CT	DAZAP2	-0.04	0.04	-0.99	0.322	0.648
CERAD	EN_L6_IT_1	DAZAP2	-0.00	0.04	-0.10	0.919	0.98
CERAD	EN_L6_IT_2	DAZAP2	0.08	0.05	1.62	0.105	0.466
CERAD	Endo	DAZAP2	-0.19	0.10	-1.87	0.0609	0.371
CERAD	IN_ADARB2	DAZAP2	0.03	0.04	0.59	0.556	0.823
CERAD	IN_LAMP5_LHX6	DAZAP2	-0.08	0.05	-1.77	0.0764	0.382
CERAD	IN_LAMP5_RELN	DAZAP2	-0.03	0.04	-0.86	0.388	0.751
CERAD	IN_PVALB	DAZAP2	-0.02	0.03	-0.69	0.488	0.821
CERAD	IN_PVALB_CHC	DAZAP2	-0.11	0.05	-1.99	0.0465	0.321
CERAD	IN_SST	DAZAP2	-0.03	0.03	-0.93	0.351	0.718
CERAD	IN_VIP	DAZAP2	0.01	0.02	0.23	0.819	0.913
CERAD	Micro	DAZAP2	-0.04	0.03	-1.30	0.194	0.469
CERAD	OPC	DAZAP2	-0.01	0.03	-0.36	0.715	0.899
CERAD	Oligo	DAZAP2	0.01	0.03	0.21	0.835	0.912
CERAD	PC	DAZAP2	-0.12	0.15	-0.81	0.418	0.87
CERAD	Astro	DBF4	0.00	0.03	0.06	0.949	0.974
CERAD	EN_L2_3_IT	DBF4	-0.02	0.02	-1.27	0.203	0.431
CERAD	EN_L3_5_IT_1	DBF4	0.06	0.04	1.53	0.126	0.385
CERAD	EN_L3_5_IT_2	DBF4	-0.02	0.03	-0.76	0.447	0.692
CERAD	EN_L3_5_IT_3	DBF4	0.02	0.03	0.64	0.525	0.726
CERAD	EN_L5_6_NP	DBF4	0.07	0.05	1.34	0.18	0.644
CERAD	EN_L6B	DBF4	-0.08	0.06	-1.35	0.176	0.517
CERAD	EN_L6_CT	DBF4	-0.01	0.05	-0.12	0.906	0.967
CERAD	EN_L6_IT_1	DBF4	0.01	0.04	0.25	0.801	0.94
CERAD	EN_L6_IT_2	DBF4	-0.11	0.05	-2.22	0.0267	0.269
CERAD	IN_ADARB2	DBF4	0.05	0.06	0.78	0.438	0.749
CERAD	IN_LAMP5_LHX6	DBF4	0.09	0.06	1.45	0.146	0.502
CERAD	IN_LAMP5_RELN	DBF4	0.16	0.06	2.63	0.00856	0.161
CERAD	IN_PVALB	DBF4	0.12	0.04	3.34	0.000849	0.041
CERAD	IN_PVALB_CHC	DBF4	0.23	0.13	1.70	0.0893	0.443
CERAD	IN_SST	DBF4	0.09	0.04	2.01	0.0441	0.327
CERAD	IN_VIP	DBF4	0.07	0.04	1.70	0.0885	0.275
CERAD	Micro	DBF4	-0.01	0.05	-0.29	0.771	0.909
CERAD	OPC	DBF4	0.04	0.04	0.93	0.353	0.7
CERAD	Oligo	DBF4	0.07	0.03	2.50	0.0124	0.0631
CERAD	Astro	DBF4B	-0.00	0.03	-0.06	0.95	0.974
CERAD	EN_L2_3_IT	DBF4B	-0.03	0.02	-1.07	0.283	0.521
CERAD	EN_L3_5_IT_1	DBF4B	0.00	0.04	0.04	0.97	0.988
CERAD	EN_L3_5_IT_2	DBF4B	-0.05	0.03	-1.51	0.132	0.356
CERAD	EN_L3_5_IT_3	DBF4B	-0.03	0.03	-1.10	0.269	0.494
CERAD	EN_L5_6_NP	DBF4B	-0.01	0.05	-0.22	0.824	0.964
CERAD	EN_L5_ET	DBF4B	0.57	0.28	2.02	0.0431	0.881
CERAD	EN_L6B	DBF4B	-0.02	0.05	-0.50	0.617	0.856
CERAD	EN_L6_CT	DBF4B	-0.01	0.04	-0.21	0.833	0.94
CERAD	EN_L6_IT_1	DBF4B	-0.04	0.03	-1.19	0.232	0.597
CERAD	EN_L6_IT_2	DBF4B	-0.01	0.06	-0.12	0.902	0.972
CERAD	IN_ADARB2	DBF4B	0.00	0.05	0.03	0.972	0.993
CERAD	IN_LAMP5_LHX6	DBF4B	-0.05	0.05	-0.94	0.347	0.702
CERAD	IN_LAMP5_RELN	DBF4B	-0.01	0.05	-0.30	0.765	0.931
CERAD	IN_PVALB	DBF4B	0.03	0.03	0.78	0.437	0.789
CERAD	IN_PVALB_CHC	DBF4B	0.07	0.06	1.10	0.269	0.685
CERAD	IN_SST	DBF4B	0.04	0.04	1.02	0.309	0.686
CERAD	IN_VIP	DBF4B	-0.02	0.04	-0.56	0.577	0.772
CERAD	Micro	DBF4B	-0.06	0.04	-1.28	0.202	0.478
CERAD	OPC	DBF4B	-0.07	0.04	-1.70	0.0886	0.423
CERAD	Oligo	DBF4B	-0.08	0.03	-2.33	0.0197	0.0853
CERAD	Astro	DBI	0.18	0.05	3.55	0.000389	0.00459
CERAD	EN_L2_3_IT	DBI	0.05	0.03	1.43	0.151	0.363
CERAD	EN_L3_5_IT_1	DBI	0.17	0.14	1.24	0.215	0.503
CERAD	EN_L3_5_IT_2	DBI	0.11	0.04	2.46	0.0138	0.0877
CERAD	EN_L3_5_IT_3	DBI	0.02	0.04	0.35	0.726	0.856
CERAD	EN_L6B	DBI	-0.01	0.15	-0.10	0.924	0.975
CERAD	EN_L6_CT	DBI	-0.11	0.20	-0.55	0.582	0.832
CERAD	EN_L6_IT_1	DBI	0.07	0.14	0.47	0.637	0.871
CERAD	IN_PVALB	DBI	0.02	0.05	0.33	0.739	0.926
CERAD	IN_VIP	DBI	-0.04	0.05	-0.81	0.419	0.655
CERAD	Micro	DBI	0.12	0.05	2.16	0.0306	0.156
CERAD	OPC	DBI	0.14	0.03	4.30	1.71e-05	0.00733
CERAD	Oligo	DBI	0.13	0.03	4.19	2.8e-05	0.00102
CERAD	Astro	DBN1	0.09	0.03	3.00	0.00266	0.0187
CERAD	EN_L2_3_IT	DBN1	0.06	0.02	2.99	0.00283	0.0299
CERAD	EN_L3_5_IT_1	DBN1	0.06	0.03	1.89	0.059	0.255
CERAD	EN_L3_5_IT_2	DBN1	0.03	0.03	0.98	0.327	0.593
CERAD	EN_L3_5_IT_3	DBN1	0.09	0.03	3.39	0.000699	0.00884
CERAD	EN_L5_6_NP	DBN1	0.05	0.05	1.00	0.316	0.756
CERAD	EN_L6B	DBN1	0.03	0.04	0.75	0.451	0.766
CERAD	EN_L6_CT	DBN1	0.03	0.04	0.77	0.44	0.741
CERAD	EN_L6_IT_1	DBN1	0.06	0.04	1.64	0.1	0.42
CERAD	EN_L6_IT_2	DBN1	0.22	0.05	4.47	7.78e-06	0.00453
CERAD	Endo	DBN1	-0.05	0.19	-0.25	0.805	0.943
CERAD	IN_ADARB2	DBN1	0.04	0.04	1.11	0.266	0.615
CERAD	IN_LAMP5_LHX6	DBN1	0.01	0.05	0.14	0.89	0.97
CERAD	IN_LAMP5_RELN	DBN1	0.01	0.04	0.29	0.774	0.934
CERAD	IN_PVALB	DBN1	0.06	0.03	1.81	0.0699	0.403
CERAD	IN_PVALB_CHC	DBN1	0.05	0.05	0.95	0.343	0.736
CERAD	IN_SST	DBN1	0.05	0.04	1.45	0.147	0.523
CERAD	IN_VIP	DBN1	0.02	0.03	0.84	0.402	0.64
CERAD	OPC	DBN1	0.04	0.03	1.16	0.244	0.615
CERAD	Oligo	DBN1	-0.02	0.04	-0.61	0.545	0.724
CERAD	Astro	DBNDD1	0.09	0.05	1.87	0.0614	0.173
CERAD	EN_L2_3_IT	DBNDD1	-0.05	0.03	-1.95	0.0513	0.187
CERAD	EN_L3_5_IT_1	DBNDD1	-0.02	0.05	-0.31	0.753	0.9
CERAD	EN_L3_5_IT_2	DBNDD1	-0.03	0.04	-0.81	0.42	0.671
CERAD	EN_L3_5_IT_3	DBNDD1	-0.05	0.04	-1.38	0.166	0.368
CERAD	EN_L6B	DBNDD1	0.32	0.16	1.98	0.0479	0.28
CERAD	EN_L6_CT	DBNDD1	0.11	0.17	0.63	0.526	0.797
CERAD	EN_L6_IT_1	DBNDD1	-0.08	0.06	-1.45	0.146	0.49
CERAD	IN_PVALB	DBNDD1	0.01	0.05	0.31	0.755	0.932
CERAD	IN_SST	DBNDD1	-0.04	0.06	-0.65	0.513	0.812
CERAD	IN_VIP	DBNDD1	0.04	0.04	1.03	0.303	0.549
CERAD	OPC	DBNDD1	-0.06	0.06	-1.07	0.286	0.65
CERAD	Oligo	DBNDD1	-0.03	0.04	-0.80	0.421	0.628
CERAD	Astro	DBNL	-0.02	0.02	-0.82	0.414	0.609
CERAD	EN_L2_3_IT	DBNL	-0.04	0.02	-2.19	0.0283	0.131
CERAD	EN_L3_5_IT_1	DBNL	-0.06	0.03	-1.82	0.0691	0.278
CERAD	EN_L3_5_IT_2	DBNL	-0.07	0.02	-2.87	0.00415	0.0403
CERAD	EN_L3_5_IT_3	DBNL	-0.08	0.02	-3.56	0.000367	0.00545
CERAD	EN_L5_6_NP	DBNL	-0.10	0.04	-2.31	0.0208	0.308
CERAD	EN_L6B	DBNL	-0.11	0.04	-2.57	0.0101	0.119
CERAD	EN_L6_CT	DBNL	-0.06	0.04	-1.71	0.0866	0.335
CERAD	EN_L6_IT_1	DBNL	-0.07	0.03	-2.11	0.0346	0.252
CERAD	EN_L6_IT_2	DBNL	-0.06	0.05	-1.34	0.181	0.583
CERAD	Endo	DBNL	-0.04	0.15	-0.29	0.772	0.928
CERAD	IN_ADARB2	DBNL	-0.06	0.04	-1.66	0.0968	0.406
CERAD	IN_LAMP5_LHX6	DBNL	-0.01	0.04	-0.36	0.717	0.909
CERAD	IN_LAMP5_RELN	DBNL	0.00	0.03	0.03	0.977	0.994
CERAD	IN_PVALB	DBNL	-0.06	0.03	-2.55	0.0107	0.163
CERAD	IN_PVALB_CHC	DBNL	-0.07	0.05	-1.42	0.157	0.561
CERAD	IN_SST	DBNL	-0.05	0.03	-1.81	0.0707	0.394
CERAD	IN_VIP	DBNL	-0.08	0.02	-3.13	0.00173	0.0246
CERAD	Micro	DBNL	-0.04	0.03	-1.41	0.159	0.42
CERAD	OPC	DBNL	-0.06	0.03	-2.40	0.0164	0.217
CERAD	Oligo	DBNL	-0.04	0.02	-2.78	0.00542	0.0364
CERAD	Astro	DBP	-0.08	0.05	-1.65	0.0987	0.239
CERAD	EN_L2_3_IT	DBP	0.04	0.03	1.30	0.192	0.418
CERAD	EN_L3_5_IT_1	DBP	0.20	0.05	3.72	0.000201	0.0083
CERAD	EN_L3_5_IT_2	DBP	0.04	0.04	0.99	0.323	0.59
CERAD	EN_L3_5_IT_3	DBP	0.11	0.04	2.77	0.00556	0.0389
CERAD	EN_L6B	DBP	-0.15	0.16	-0.94	0.347	0.695
CERAD	EN_L6_IT_1	DBP	-0.03	0.18	-0.19	0.849	0.96
CERAD	IN_ADARB2	DBP	0.06	0.07	1.00	0.319	0.659
CERAD	IN_LAMP5_RELN	DBP	-0.04	0.05	-0.77	0.443	0.786
CERAD	IN_PVALB	DBP	0.01	0.05	0.19	0.853	0.963
CERAD	IN_SST	DBP	-0.00	0.06	-0.04	0.968	0.991
CERAD	IN_VIP	DBP	0.14	0.04	3.63	0.000283	0.00799
CERAD	OPC	DBP	0.06	0.06	1.09	0.278	0.642
CERAD	Oligo	DBP	-0.06	0.03	-2.29	0.022	0.0921
CERAD	Astro	DBR1	-0.08	0.03	-2.72	0.00662	0.0364
CERAD	EN_L2_3_IT	DBR1	0.05	0.03	1.73	0.0841	0.254
CERAD	EN_L3_5_IT_1	DBR1	-0.04	0.05	-0.68	0.498	0.753
CERAD	EN_L3_5_IT_2	DBR1	0.03	0.04	0.75	0.456	0.699
CERAD	EN_L3_5_IT_3	DBR1	0.04	0.04	0.92	0.356	0.583
CERAD	EN_L6B	DBR1	-0.23	0.14	-1.66	0.0967	0.393
CERAD	EN_L6_CT	DBR1	0.05	0.14	0.32	0.75	0.906
CERAD	EN_L6_IT_1	DBR1	-0.05	0.06	-0.79	0.428	0.762
CERAD	EN_L6_IT_2	DBR1	0.15	0.14	1.05	0.293	0.699
CERAD	IN_ADARB2	DBR1	0.04	0.06	0.78	0.435	0.748
CERAD	IN_LAMP5_RELN	DBR1	-0.03	0.05	-0.48	0.629	0.884
CERAD	IN_PVALB	DBR1	-0.02	0.04	-0.44	0.659	0.896
CERAD	IN_SST	DBR1	-0.02	0.05	-0.30	0.768	0.921
CERAD	IN_VIP	DBR1	-0.02	0.03	-0.66	0.509	0.725
CERAD	Micro	DBR1	0.11	0.04	2.43	0.015	0.0974
CERAD	OPC	DBR1	0.04	0.04	1.16	0.248	0.619
CERAD	Oligo	DBR1	-0.02	0.02	-0.76	0.446	0.647
CERAD	Astro	DBT	-0.08	0.02	-3.52	0.000429	0.00495
CERAD	EN_L2_3_IT	DBT	0.01	0.02	0.47	0.635	0.806
CERAD	EN_L3_5_IT_1	DBT	-0.00	0.03	-0.16	0.873	0.954
CERAD	EN_L3_5_IT_2	DBT	0.00	0.02	0.06	0.948	0.981
CERAD	EN_L3_5_IT_3	DBT	-0.01	0.02	-0.74	0.462	0.676
CERAD	EN_L5_6_NP	DBT	0.04	0.04	1.15	0.249	0.707
CERAD	EN_L5_ET	DBT	-0.18	0.30	-0.60	0.55	0.999
CERAD	EN_L6B	DBT	0.00	0.03	0.03	0.975	0.991
CERAD	EN_L6_CT	DBT	0.02	0.03	0.49	0.621	0.85
CERAD	EN_L6_IT_1	DBT	0.01	0.03	0.46	0.648	0.875
CERAD	EN_L6_IT_2	DBT	0.08	0.04	2.15	0.0313	0.291
CERAD	IN_ADARB2	DBT	-0.07	0.03	-2.02	0.0432	0.284
CERAD	IN_LAMP5_LHX6	DBT	-0.11	0.04	-2.78	0.00539	0.11
CERAD	IN_LAMP5_RELN	DBT	-0.02	0.03	-0.70	0.481	0.812
CERAD	IN_PVALB	DBT	-0.03	0.02	-1.73	0.0843	0.432
CERAD	IN_PVALB_CHC	DBT	-0.01	0.04	-0.26	0.794	0.946
CERAD	IN_SST	DBT	-0.01	0.03	-0.31	0.76	0.918
CERAD	IN_VIP	DBT	-0.04	0.02	-1.82	0.0695	0.24
CERAD	Micro	DBT	-0.05	0.03	-1.59	0.113	0.347
CERAD	OPC	DBT	0.02	0.03	0.65	0.518	0.806
CERAD	Oligo	DBT	-0.05	0.02	-2.83	0.00472	0.0332
CERAD	PC	DBT	-0.12	0.14	-0.80	0.424	0.873
CERAD	Astro	DBX2	-0.04	0.04	-0.93	0.352	0.548
CERAD	EN_L3_5_IT_3	DBX2	-0.04	0.06	-0.64	0.521	0.722
CERAD	OPC	DBX2	0.11	0.04	2.68	0.00731	0.151
CERAD	Astro	DCAF1	-0.01	0.02	-0.61	0.544	0.715
CERAD	EN_L2_3_IT	DCAF1	0.02	0.01	1.52	0.128	0.329
CERAD	EN_L3_5_IT_1	DCAF1	0.07	0.03	2.85	0.0044	0.0593
CERAD	EN_L3_5_IT_2	DCAF1	0.05	0.02	2.39	0.017	0.101
CERAD	EN_L3_5_IT_3	DCAF1	0.06	0.02	2.82	0.00483	0.0354
CERAD	EN_L5_6_NP	DCAF1	0.01	0.04	0.26	0.791	0.956
CERAD	EN_L5_ET	DCAF1	-0.11	0.30	-0.37	0.708	0.999
CERAD	EN_L6B	DCAF1	0.04	0.03	1.14	0.255	0.612
CERAD	EN_L6_CT	DCAF1	0.02	0.03	0.60	0.55	0.811
CERAD	EN_L6_IT_1	DCAF1	0.05	0.03	1.73	0.0844	0.389
CERAD	EN_L6_IT_2	DCAF1	0.05	0.04	1.18	0.237	0.645
CERAD	Endo	DCAF1	0.05	0.13	0.35	0.724	0.914
CERAD	IN_ADARB2	DCAF1	-0.01	0.03	-0.44	0.659	0.877
CERAD	IN_LAMP5_LHX6	DCAF1	0.00	0.04	0.04	0.972	0.993
CERAD	IN_LAMP5_RELN	DCAF1	0.01	0.03	0.18	0.858	0.961
CERAD	IN_PVALB	DCAF1	0.02	0.02	0.73	0.462	0.804
CERAD	IN_PVALB_CHC	DCAF1	-0.01	0.04	-0.17	0.862	0.966
CERAD	IN_SST	DCAF1	0.01	0.03	0.34	0.731	0.908
CERAD	IN_VIP	DCAF1	0.00	0.02	0.00	0.996	0.999
CERAD	Micro	DCAF1	-0.10	0.03	-3.38	0.000718	0.0111
CERAD	OPC	DCAF1	-0.04	0.02	-1.56	0.118	0.472
CERAD	Oligo	DCAF1	0.02	0.02	1.13	0.258	0.467
CERAD	PC	DCAF1	0.16	0.14	1.12	0.261	0.813
CERAD	Astro	DCAF10	0.01	0.01	0.83	0.406	0.601
CERAD	EN_L2_3_IT	DCAF10	0.02	0.01	1.90	0.0575	0.201
CERAD	EN_L3_5_IT_1	DCAF10	0.03	0.02	1.60	0.109	0.355
CERAD	EN_L3_5_IT_2	DCAF10	0.02	0.01	1.24	0.214	0.469
CERAD	EN_L3_5_IT_3	DCAF10	0.04	0.01	2.84	0.0045	0.0338
CERAD	EN_L5_6_NP	DCAF10	-0.01	0.02	-0.27	0.787	0.955
CERAD	EN_L5_ET	DCAF10	0.03	0.17	0.17	0.865	0.999
CERAD	EN_L6B	DCAF10	0.04	0.03	1.57	0.116	0.427
CERAD	EN_L6_CT	DCAF10	0.02	0.02	1.13	0.259	0.589
CERAD	EN_L6_IT_1	DCAF10	0.00	0.02	0.17	0.863	0.964
CERAD	EN_L6_IT_2	DCAF10	0.03	0.03	1.13	0.26	0.671
CERAD	Endo	DCAF10	-0.07	0.05	-1.36	0.174	0.566
CERAD	IN_ADARB2	DCAF10	-0.02	0.02	-0.75	0.456	0.761
CERAD	IN_LAMP5_LHX6	DCAF10	0.01	0.02	0.42	0.678	0.894
CERAD	IN_LAMP5_RELN	DCAF10	0.04	0.02	2.01	0.0445	0.328
CERAD	IN_PVALB	DCAF10	0.03	0.01	2.30	0.0212	0.232
CERAD	IN_PVALB_CHC	DCAF10	0.02	0.03	0.85	0.394	0.765
CERAD	IN_SST	DCAF10	0.02	0.02	1.14	0.255	0.645
CERAD	IN_VIP	DCAF10	0.01	0.01	0.72	0.471	0.695
CERAD	Micro	DCAF10	-0.01	0.02	-0.39	0.698	0.875
CERAD	OPC	DCAF10	-0.01	0.01	-0.50	0.615	0.856
CERAD	Oligo	DCAF10	-0.03	0.01	-2.35	0.0189	0.0831
CERAD	PC	DCAF10	-0.03	0.05	-0.61	0.542	0.915
CERAD	PVM	DCAF10	0.03	0.07	0.45	0.656	0.972
CERAD	SMC	DCAF10	0.32	0.26	1.24	0.216	0.932
CERAD	VLMC	DCAF10	-0.03	0.05	-0.55	0.579	0.868
CERAD	Astro	DCAF11	0.02	0.05	0.35	0.724	0.842
CERAD	EN_L2_3_IT	DCAF11	-0.09	0.04	-2.50	0.0125	0.0779
CERAD	EN_L3_5_IT_2	DCAF11	-0.09	0.05	-1.69	0.0917	0.291
CERAD	EN_L3_5_IT_3	DCAF11	-0.13	0.05	-2.51	0.0121	0.0663
CERAD	IN_PVALB	DCAF11	-0.06	0.15	-0.39	0.699	0.911
CERAD	IN_VIP	DCAF11	0.05	0.06	0.76	0.446	0.678
CERAD	OPC	DCAF11	0.04	0.06	0.69	0.489	0.787
CERAD	Oligo	DCAF11	0.05	0.03	1.51	0.131	0.303
CERAD	Astro	DCAF12	-0.02	0.02	-0.76	0.446	0.638
CERAD	EN_L2_3_IT	DCAF12	0.01	0.02	0.61	0.541	0.743
CERAD	EN_L3_5_IT_1	DCAF12	0.00	0.04	0.11	0.91	0.966
CERAD	EN_L3_5_IT_2	DCAF12	-0.03	0.02	-1.09	0.276	0.541
CERAD	EN_L3_5_IT_3	DCAF12	-0.01	0.02	-0.43	0.664	0.817
CERAD	EN_L5_6_NP	DCAF12	-0.16	0.05	-2.97	0.00302	0.144
CERAD	EN_L6B	DCAF12	0.01	0.05	0.12	0.908	0.969
CERAD	EN_L6_CT	DCAF12	-0.01	0.04	-0.29	0.776	0.917
CERAD	EN_L6_IT_1	DCAF12	-0.07	0.04	-1.82	0.0694	0.351
CERAD	EN_L6_IT_2	DCAF12	-0.00	0.06	-0.01	0.989	0.997
CERAD	IN_ADARB2	DCAF12	0.01	0.04	0.13	0.897	0.97
CERAD	IN_LAMP5_LHX6	DCAF12	-0.01	0.05	-0.25	0.801	0.94
CERAD	IN_LAMP5_RELN	DCAF12	-0.10	0.04	-2.30	0.0213	0.247
CERAD	IN_PVALB	DCAF12	-0.01	0.03	-0.35	0.724	0.921
CERAD	IN_PVALB_CHC	DCAF12	-0.03	0.06	-0.51	0.613	0.88
CERAD	IN_SST	DCAF12	0.05	0.03	1.58	0.114	0.476
CERAD	IN_VIP	DCAF12	0.03	0.03	1.27	0.203	0.439
CERAD	Micro	DCAF12	-0.09	0.03	-2.70	0.00698	0.0576
CERAD	OPC	DCAF12	-0.05	0.03	-1.68	0.0938	0.43
CERAD	Oligo	DCAF12	0.00	0.02	0.05	0.956	0.977
CERAD	Astro	DCAF13	-0.07	0.03	-2.10	0.0359	0.12
CERAD	EN_L2_3_IT	DCAF13	-0.06	0.03	-2.35	0.0188	0.101
CERAD	EN_L3_5_IT_1	DCAF13	-0.00	0.05	-0.09	0.927	0.973
CERAD	EN_L3_5_IT_2	DCAF13	-0.01	0.04	-0.35	0.726	0.869
CERAD	EN_L3_5_IT_3	DCAF13	-0.01	0.03	-0.26	0.794	0.897
CERAD	EN_L5_6_NP	DCAF13	0.04	0.06	0.65	0.518	0.871
CERAD	EN_L6B	DCAF13	0.11	0.06	1.98	0.0472	0.278
CERAD	EN_L6_CT	DCAF13	-0.02	0.06	-0.40	0.689	0.883
CERAD	EN_L6_IT_1	DCAF13	0.02	0.05	0.34	0.731	0.911
CERAD	EN_L6_IT_2	DCAF13	0.12	0.07	1.67	0.094	0.449
CERAD	IN_ADARB2	DCAF13	-0.06	0.05	-1.08	0.278	0.625
CERAD	IN_LAMP5_RELN	DCAF13	-0.12	0.06	-2.12	0.0339	0.296
CERAD	IN_PVALB	DCAF13	0.05	0.04	1.51	0.131	0.516
CERAD	IN_SST	DCAF13	0.04	0.05	0.78	0.436	0.773
CERAD	IN_VIP	DCAF13	-0.02	0.04	-0.50	0.614	0.796
CERAD	Micro	DCAF13	-0.07	0.05	-1.33	0.182	0.454
CERAD	OPC	DCAF13	-0.01	0.03	-0.43	0.669	0.883
CERAD	Oligo	DCAF13	-0.03	0.02	-1.44	0.15	0.33
CERAD	Astro	DCAF15	-0.09	0.03	-2.65	0.0081	0.0418
CERAD	EN_L2_3_IT	DCAF15	-0.07	0.03	-2.23	0.0257	0.123
CERAD	EN_L3_5_IT_1	DCAF15	0.03	0.05	0.66	0.507	0.76
CERAD	EN_L3_5_IT_2	DCAF15	-0.02	0.04	-0.57	0.567	0.775
CERAD	EN_L3_5_IT_3	DCAF15	-0.06	0.05	-1.29	0.198	0.41
CERAD	EN_L6_IT_1	DCAF15	0.01	0.06	0.16	0.874	0.966
CERAD	IN_PVALB	DCAF15	-0.06	0.06	-0.93	0.352	0.734
CERAD	IN_SST	DCAF15	0.00	0.06	0.03	0.978	0.993
CERAD	IN_VIP	DCAF15	-0.03	0.05	-0.60	0.551	0.754
CERAD	Micro	DCAF15	-0.16	0.04	-3.74	0.000184	0.00376
CERAD	OPC	DCAF15	-0.04	0.04	-1.03	0.303	0.663
CERAD	Oligo	DCAF15	-0.06	0.03	-2.00	0.0452	0.148
CERAD	Astro	DCAF16	-0.07	0.02	-3.12	0.00184	0.0143
CERAD	EN_L2_3_IT	DCAF16	-0.01	0.02	-0.44	0.662	0.822
CERAD	EN_L3_5_IT_1	DCAF16	0.00	0.02	0.11	0.916	0.969
CERAD	EN_L3_5_IT_2	DCAF16	0.01	0.02	0.53	0.593	0.791
CERAD	EN_L3_5_IT_3	DCAF16	0.02	0.02	0.87	0.384	0.607
CERAD	EN_L5_6_NP	DCAF16	-0.05	0.04	-1.33	0.183	0.648
CERAD	EN_L6B	DCAF16	-0.02	0.04	-0.44	0.658	0.877
CERAD	EN_L6_CT	DCAF16	0.00	0.03	0.03	0.977	0.993
CERAD	EN_L6_IT_1	DCAF16	0.03	0.03	0.93	0.352	0.703
CERAD	EN_L6_IT_2	DCAF16	0.07	0.04	1.64	0.101	0.461
CERAD	Endo	DCAF16	0.04	0.12	0.35	0.726	0.914
CERAD	IN_ADARB2	DCAF16	0.05	0.04	1.36	0.174	0.517
CERAD	IN_LAMP5_LHX6	DCAF16	0.04	0.04	1.00	0.318	0.683
CERAD	IN_LAMP5_RELN	DCAF16	0.04	0.03	1.08	0.279	0.677
CERAD	IN_PVALB	DCAF16	-0.01	0.02	-0.52	0.602	0.876
CERAD	IN_PVALB_CHC	DCAF16	0.02	0.04	0.45	0.651	0.896
CERAD	IN_SST	DCAF16	0.05	0.02	2.16	0.0305	0.275
CERAD	IN_VIP	DCAF16	0.04	0.02	1.89	0.0582	0.215
CERAD	Micro	DCAF16	0.02	0.03	0.52	0.601	0.821
CERAD	OPC	DCAF16	-0.00	0.02	-0.03	0.977	0.992
CERAD	Oligo	DCAF16	-0.06	0.02	-3.02	0.00257	0.0218
CERAD	PC	DCAF16	-0.11	0.14	-0.83	0.406	0.867
CERAD	Astro	DCAF17	0.03	0.02	1.42	0.156	0.323
CERAD	EN_L2_3_IT	DCAF17	-0.00	0.02	-0.18	0.855	0.932
CERAD	EN_L3_5_IT_1	DCAF17	0.03	0.03	0.85	0.394	0.678
CERAD	EN_L3_5_IT_2	DCAF17	0.02	0.02	0.67	0.502	0.731
CERAD	EN_L3_5_IT_3	DCAF17	0.01	0.02	0.29	0.774	0.886
CERAD	EN_L5_6_NP	DCAF17	-0.00	0.05	-0.02	0.987	0.998
CERAD	EN_L5_ET	DCAF17	-0.11	0.36	-0.30	0.767	0.999
CERAD	EN_L6B	DCAF17	0.01	0.04	0.19	0.851	0.953
CERAD	EN_L6_CT	DCAF17	0.02	0.04	0.53	0.594	0.838
CERAD	EN_L6_IT_1	DCAF17	0.02	0.03	0.54	0.591	0.85
CERAD	EN_L6_IT_2	DCAF17	0.05	0.05	1.15	0.249	0.657
CERAD	Endo	DCAF17	0.18	0.14	1.26	0.208	0.603
CERAD	IN_ADARB2	DCAF17	-0.03	0.03	-0.82	0.41	0.731
CERAD	IN_LAMP5_LHX6	DCAF17	-0.03	0.04	-0.87	0.386	0.732
CERAD	IN_LAMP5_RELN	DCAF17	-0.01	0.03	-0.17	0.868	0.964
CERAD	IN_PVALB	DCAF17	-0.01	0.02	-0.24	0.809	0.948
CERAD	IN_PVALB_CHC	DCAF17	-0.03	0.04	-0.59	0.558	0.851
CERAD	IN_SST	DCAF17	0.03	0.03	1.11	0.268	0.657
CERAD	IN_VIP	DCAF17	0.02	0.02	1.08	0.282	0.53
CERAD	Micro	DCAF17	0.03	0.03	1.17	0.241	0.528
CERAD	OPC	DCAF17	0.04	0.02	2.02	0.0436	0.318
CERAD	Oligo	DCAF17	0.03	0.02	1.85	0.064	0.187
CERAD	PC	DCAF17	-0.14	0.16	-0.86	0.39	0.866
CERAD	Astro	DCAF4	0.05	0.03	1.43	0.152	0.317
CERAD	EN_L2_3_IT	DCAF4	-0.09	0.03	-3.33	0.000883	0.014
CERAD	EN_L3_5_IT_1	DCAF4	-0.07	0.04	-1.69	0.091	0.322
CERAD	EN_L3_5_IT_2	DCAF4	-0.04	0.03	-1.23	0.219	0.475
CERAD	EN_L3_5_IT_3	DCAF4	-0.06	0.04	-1.63	0.104	0.277
CERAD	EN_L6B	DCAF4	-0.01	0.06	-0.19	0.851	0.953
CERAD	EN_L6_CT	DCAF4	0.23	0.17	1.37	0.17	0.483
CERAD	EN_L6_IT_1	DCAF4	-0.15	0.06	-2.50	0.0122	0.147
CERAD	IN_LAMP5_RELN	DCAF4	-0.06	0.06	-1.02	0.306	0.7
CERAD	IN_PVALB	DCAF4	-0.07	0.05	-1.30	0.193	0.596
CERAD	IN_SST	DCAF4	-0.03	0.05	-0.48	0.63	0.868
CERAD	IN_VIP	DCAF4	-0.04	0.03	-1.31	0.191	0.425
CERAD	Micro	DCAF4	-0.08	0.06	-1.29	0.197	0.471
CERAD	OPC	DCAF4	-0.01	0.05	-0.19	0.851	0.951
CERAD	Oligo	DCAF4	-0.02	0.03	-0.64	0.522	0.707
CERAD	Astro	DCAF4L1	0.21	0.07	3.19	0.00142	0.0117
CERAD	EN_L2_3_IT	DCAF4L1	0.06	0.06	1.02	0.31	0.547
CERAD	EN_L3_5_IT_2	DCAF4L1	0.11	0.18	0.63	0.526	0.748
CERAD	Oligo	DCAF4L1	0.02	0.05	0.28	0.777	0.88
CERAD	Adaptive	DCAF5	-0.02	0.09	-0.20	0.843	0.981
CERAD	Astro	DCAF5	0.07	0.02	3.36	0.000773	0.00755
CERAD	EN_L2_3_IT	DCAF5	0.01	0.01	1.11	0.268	0.505
CERAD	EN_L3_5_IT_1	DCAF5	0.00	0.02	0.07	0.945	0.979
CERAD	EN_L3_5_IT_2	DCAF5	0.03	0.01	2.04	0.0412	0.179
CERAD	EN_L3_5_IT_3	DCAF5	0.03	0.02	1.75	0.0793	0.234
CERAD	EN_L5_6_NP	DCAF5	0.03	0.03	1.17	0.241	0.699
CERAD	EN_L5_ET	DCAF5	-0.20	0.19	-1.05	0.292	0.999
CERAD	EN_L6B	DCAF5	0.03	0.02	1.35	0.176	0.517
CERAD	EN_L6_CT	DCAF5	0.01	0.02	0.54	0.587	0.834
CERAD	EN_L6_IT_1	DCAF5	-0.01	0.02	-0.42	0.677	0.89
CERAD	EN_L6_IT_2	DCAF5	0.01	0.03	0.27	0.785	0.938
CERAD	Endo	DCAF5	-0.02	0.04	-0.46	0.645	0.884
CERAD	IN_ADARB2	DCAF5	0.00	0.02	0.04	0.969	0.992
CERAD	IN_LAMP5_LHX6	DCAF5	0.05	0.02	1.99	0.0469	0.306
CERAD	IN_LAMP5_RELN	DCAF5	-0.02	0.02	-0.89	0.371	0.743
CERAD	IN_PVALB	DCAF5	-0.02	0.02	-1.04	0.299	0.698
CERAD	IN_PVALB_CHC	DCAF5	-0.00	0.03	-0.10	0.922	0.982
CERAD	IN_SST	DCAF5	0.02	0.02	1.25	0.213	0.604
CERAD	IN_VIP	DCAF5	0.01	0.01	0.89	0.372	0.615
CERAD	Micro	DCAF5	0.04	0.02	1.73	0.0837	0.289
CERAD	OPC	DCAF5	0.01	0.02	0.64	0.52	0.807
CERAD	Oligo	DCAF5	0.03	0.01	2.16	0.0304	0.114
CERAD	PC	DCAF5	0.01	0.05	0.24	0.813	0.97
CERAD	PVM	DCAF5	-0.01	0.07	-0.12	0.901	0.993
CERAD	SMC	DCAF5	-0.16	0.26	-0.62	0.538	0.979
CERAD	VLMC	DCAF5	0.02	0.04	0.49	0.625	0.889
CERAD	Adaptive	DCAF6	0.04	0.10	0.43	0.669	0.957
CERAD	Astro	DCAF6	0.00	0.02	0.12	0.905	0.951
CERAD	EN_L2_3_IT	DCAF6	0.02	0.02	1.52	0.128	0.33
CERAD	EN_L3_5_IT_1	DCAF6	0.05	0.02	2.57	0.0101	0.096
CERAD	EN_L3_5_IT_2	DCAF6	0.04	0.02	2.24	0.0252	0.128
CERAD	EN_L3_5_IT_3	DCAF6	0.04	0.02	2.42	0.0157	0.0788
CERAD	EN_L5_6_NP	DCAF6	0.01	0.03	0.49	0.624	0.907
CERAD	EN_L5_ET	DCAF6	-0.10	0.15	-0.65	0.516	0.999
CERAD	EN_L6B	DCAF6	0.03	0.03	1.09	0.274	0.629
CERAD	EN_L6_CT	DCAF6	-0.00	0.03	-0.17	0.868	0.953
CERAD	EN_L6_IT_1	DCAF6	0.00	0.02	0.04	0.964	0.992
CERAD	EN_L6_IT_2	DCAF6	0.05	0.03	1.65	0.0995	0.459
CERAD	Endo	DCAF6	-0.04	0.05	-0.76	0.45	0.791
CERAD	IN_ADARB2	DCAF6	0.04	0.03	1.52	0.13	0.46
CERAD	IN_LAMP5_LHX6	DCAF6	0.03	0.03	1.19	0.235	0.608
CERAD	IN_LAMP5_RELN	DCAF6	-0.04	0.02	-1.65	0.0987	0.466
CERAD	IN_PVALB	DCAF6	0.01	0.02	0.65	0.516	0.834
CERAD	IN_PVALB_CHC	DCAF6	0.02	0.03	0.59	0.553	0.849
CERAD	IN_SST	DCAF6	0.00	0.02	0.23	0.819	0.939
CERAD	IN_VIP	DCAF6	0.02	0.01	1.56	0.119	0.326
CERAD	Micro	DCAF6	0.02	0.04	0.45	0.649	0.848
CERAD	OPC	DCAF6	0.02	0.02	1.08	0.278	0.642
CERAD	Oligo	DCAF6	0.03	0.02	1.64	0.101	0.254
CERAD	PC	DCAF6	-0.03	0.05	-0.62	0.538	0.914
CERAD	PVM	DCAF6	0.06	0.07	0.83	0.405	0.896
CERAD	SMC	DCAF6	0.03	0.12	0.22	0.825	0.986
CERAD	VLMC	DCAF6	0.15	0.05	2.76	0.00574	0.141
CERAD	Astro	DCAF7	-0.02	0.02	-0.99	0.324	0.519
CERAD	EN_L2_3_IT	DCAF7	0.02	0.01	1.50	0.134	0.338
CERAD	EN_L3_5_IT_1	DCAF7	0.02	0.02	0.69	0.491	0.749
CERAD	EN_L3_5_IT_2	DCAF7	-0.00	0.02	-0.04	0.966	0.987
CERAD	EN_L3_5_IT_3	DCAF7	0.01	0.01	0.55	0.583	0.766
CERAD	EN_L5_6_NP	DCAF7	-0.04	0.03	-1.17	0.243	0.699
CERAD	EN_L5_ET	DCAF7	-0.19	0.26	-0.75	0.455	0.999
CERAD	EN_L6B	DCAF7	0.04	0.03	1.53	0.126	0.446
CERAD	EN_L6_CT	DCAF7	-0.04	0.02	-1.73	0.0839	0.329
CERAD	EN_L6_IT_1	DCAF7	0.02	0.03	0.94	0.346	0.699
CERAD	EN_L6_IT_2	DCAF7	0.06	0.03	1.65	0.1	0.46
CERAD	Endo	DCAF7	0.01	0.06	0.10	0.92	0.98
CERAD	IN_ADARB2	DCAF7	0.00	0.03	0.11	0.913	0.974
CERAD	IN_LAMP5_LHX6	DCAF7	0.07	0.03	2.11	0.0346	0.267
CERAD	IN_LAMP5_RELN	DCAF7	0.00	0.03	0.12	0.904	0.975
CERAD	IN_PVALB	DCAF7	0.01	0.02	0.67	0.502	0.828
CERAD	IN_PVALB_CHC	DCAF7	-0.00	0.04	-0.01	0.99	0.998
CERAD	IN_SST	DCAF7	0.00	0.02	0.12	0.905	0.973
CERAD	IN_VIP	DCAF7	0.00	0.02	0.24	0.813	0.91
CERAD	Micro	DCAF7	0.03	0.02	1.54	0.122	0.364
CERAD	OPC	DCAF7	-0.04	0.02	-2.00	0.0457	0.323
CERAD	Oligo	DCAF7	0.03	0.01	1.85	0.0638	0.187
CERAD	PC	DCAF7	0.09	0.06	1.34	0.181	0.768
CERAD	PVM	DCAF7	0.16	0.24	0.67	0.505	0.945
CERAD	VLMC	DCAF7	0.05	0.07	0.67	0.502	0.833
CERAD	Astro	DCAF8	-0.09	0.03	-2.66	0.00787	0.0409
CERAD	EN_L2_3_IT	DCAF8	-0.01	0.03	-0.43	0.669	0.826
CERAD	EN_L3_5_IT_1	DCAF8	0.00	0.05	0.02	0.982	0.993
CERAD	EN_L3_5_IT_2	DCAF8	-0.05	0.03	-1.58	0.114	0.327
CERAD	EN_L3_5_IT_3	DCAF8	0.01	0.04	0.40	0.686	0.831
CERAD	EN_L5_6_NP	DCAF8	0.16	0.15	1.07	0.284	0.733
CERAD	EN_L6B	DCAF8	0.07	0.15	0.49	0.623	0.859
CERAD	EN_L6_CT	DCAF8	-0.10	0.06	-1.84	0.0656	0.287
CERAD	EN_L6_IT_1	DCAF8	-0.03	0.05	-0.51	0.607	0.857
CERAD	EN_L6_IT_2	DCAF8	0.07	0.17	0.43	0.667	0.897
CERAD	IN_ADARB2	DCAF8	0.05	0.06	0.85	0.396	0.719
CERAD	IN_LAMP5_RELN	DCAF8	-0.02	0.06	-0.29	0.772	0.934
CERAD	IN_PVALB	DCAF8	-0.01	0.04	-0.26	0.795	0.945
CERAD	IN_SST	DCAF8	0.01	0.05	0.16	0.874	0.961
CERAD	IN_VIP	DCAF8	0.07	0.04	1.75	0.0796	0.26
CERAD	Micro	DCAF8	-0.06	0.05	-1.21	0.226	0.51
CERAD	OPC	DCAF8	-0.02	0.04	-0.55	0.584	0.84
CERAD	Oligo	DCAF8	-0.03	0.03	-1.14	0.253	0.46
CERAD	Astro	DCAF8L2	-0.01	0.06	-0.16	0.871	0.932
CERAD	EN_L2_3_IT	DCAF8L2	-0.07	0.04	-1.68	0.0924	0.269
CERAD	EN_L3_5_IT_1	DCAF8L2	-0.12	0.06	-1.88	0.0608	0.259
CERAD	EN_L3_5_IT_2	DCAF8L2	-0.11	0.05	-2.25	0.0243	0.125
CERAD	EN_L3_5_IT_3	DCAF8L2	-0.15	0.05	-2.98	0.00289	0.0248
CERAD	EN_L6B	DCAF8L2	0.03	0.16	0.19	0.849	0.952
CERAD	EN_L6_CT	DCAF8L2	0.05	0.18	0.27	0.788	0.921
CERAD	EN_L6_IT_1	DCAF8L2	-0.02	0.06	-0.31	0.753	0.922
CERAD	EN_L6_IT_2	DCAF8L2	0.21	0.18	1.22	0.221	0.63
CERAD	IN_PVALB	DCAF8L2	-0.02	0.06	-0.44	0.659	0.896
CERAD	IN_SST	DCAF8L2	-0.05	0.07	-0.74	0.46	0.787
CERAD	IN_VIP	DCAF8L2	-0.06	0.06	-1.03	0.304	0.551
CERAD	OPC	DCAF8L2	-0.00	0.06	-0.03	0.974	0.992
CERAD	Oligo	DCAF8L2	-0.02	0.05	-0.41	0.685	0.823
CERAD	Astro	DCAKD	-0.05	0.03	-1.89	0.0591	0.168
CERAD	EN_L2_3_IT	DCAKD	-0.06	0.02	-2.64	0.0082	0.0592
CERAD	EN_L3_5_IT_1	DCAKD	-0.08	0.03	-2.39	0.0167	0.129
CERAD	EN_L3_5_IT_2	DCAKD	-0.07	0.03	-2.20	0.0279	0.137
CERAD	EN_L3_5_IT_3	DCAKD	-0.06	0.03	-1.90	0.0575	0.189
CERAD	EN_L5_6_NP	DCAKD	-0.06	0.05	-1.32	0.188	0.652
CERAD	EN_L5_ET	DCAKD	-0.05	0.31	-0.15	0.879	0.999
CERAD	EN_L6B	DCAKD	-0.08	0.04	-1.83	0.0671	0.33
CERAD	EN_L6_CT	DCAKD	-0.12	0.04	-3.24	0.0012	0.0245
CERAD	EN_L6_IT_1	DCAKD	-0.06	0.04	-1.74	0.0813	0.382
CERAD	EN_L6_IT_2	DCAKD	-0.09	0.05	-1.61	0.108	0.472
CERAD	IN_ADARB2	DCAKD	-0.08	0.03	-2.45	0.0145	0.171
CERAD	IN_LAMP5_LHX6	DCAKD	-0.07	0.04	-1.98	0.0478	0.308
CERAD	IN_LAMP5_RELN	DCAKD	-0.01	0.03	-0.44	0.658	0.896
CERAD	IN_PVALB	DCAKD	-0.02	0.03	-0.64	0.523	0.838
CERAD	IN_PVALB_CHC	DCAKD	-0.01	0.05	-0.11	0.912	0.979
CERAD	IN_SST	DCAKD	-0.04	0.03	-1.17	0.242	0.636
CERAD	IN_VIP	DCAKD	-0.05	0.02	-2.20	0.0281	0.139
CERAD	Micro	DCAKD	-0.03	0.04	-0.72	0.474	0.739
CERAD	OPC	DCAKD	0.06	0.04	1.47	0.143	0.504
CERAD	Oligo	DCAKD	-0.03	0.02	-1.41	0.159	0.343
CERAD	Astro	DCBLD1	-0.12	0.03	-3.89	9.86e-05	0.0017
CERAD	EN_L2_3_IT	DCBLD1	0.01	0.02	0.71	0.476	0.695
CERAD	EN_L3_5_IT_1	DCBLD1	0.04	0.06	0.58	0.56	0.795
CERAD	EN_L3_5_IT_2	DCBLD1	-0.00	0.04	-0.03	0.979	0.994
CERAD	EN_L3_5_IT_3	DCBLD1	-0.06	0.03	-1.77	0.0766	0.229
CERAD	EN_L6B	DCBLD1	-0.14	0.05	-3.02	0.00254	0.0545
CERAD	EN_L6_CT	DCBLD1	0.10	0.07	1.36	0.173	0.487
CERAD	EN_L6_IT_1	DCBLD1	-0.03	0.04	-0.80	0.426	0.761
CERAD	Endo	DCBLD1	-0.26	0.07	-3.45	0.000556	0.0423
CERAD	IN_PVALB	DCBLD1	0.01	0.05	0.20	0.838	0.959
CERAD	IN_SST	DCBLD1	-0.25	0.16	-1.52	0.129	0.497
CERAD	IN_VIP	DCBLD1	-0.02	0.04	-0.39	0.7	0.846
CERAD	Micro	DCBLD1	-0.03	0.04	-0.68	0.498	0.756
CERAD	OPC	DCBLD1	-0.08	0.03	-2.56	0.0105	0.176
CERAD	Oligo	DCBLD1	0.05	0.02	2.11	0.035	0.125
CERAD	PC	DCBLD1	-0.00	0.06	-0.06	0.954	0.992
CERAD	Astro	DCBLD2	-0.02	0.02	-1.04	0.297	0.494
CERAD	EN_L2_3_IT	DCBLD2	-0.02	0.02	-1.12	0.262	0.499
CERAD	EN_L3_5_IT_1	DCBLD2	0.04	0.03	1.73	0.0828	0.306
CERAD	EN_L3_5_IT_2	DCBLD2	0.02	0.02	1.07	0.283	0.548
CERAD	EN_L3_5_IT_3	DCBLD2	0.02	0.02	1.28	0.202	0.415
CERAD	EN_L5_6_NP	DCBLD2	0.02	0.04	0.56	0.577	0.893
CERAD	EN_L5_ET	DCBLD2	-0.03	0.31	-0.10	0.919	0.999
CERAD	EN_L6B	DCBLD2	-0.03	0.04	-0.94	0.346	0.694
CERAD	EN_L6_CT	DCBLD2	-0.06	0.03	-1.79	0.0728	0.304
CERAD	EN_L6_IT_1	DCBLD2	-0.02	0.03	-0.56	0.573	0.839
CERAD	EN_L6_IT_2	DCBLD2	-0.00	0.04	-0.03	0.972	0.991
CERAD	Endo	DCBLD2	-0.19	0.15	-1.28	0.2	0.594
CERAD	IN_ADARB2	DCBLD2	0.00	0.03	0.07	0.947	0.985
CERAD	IN_LAMP5_LHX6	DCBLD2	0.03	0.03	1.04	0.297	0.669
CERAD	IN_LAMP5_RELN	DCBLD2	-0.02	0.03	-0.90	0.367	0.74
CERAD	IN_PVALB	DCBLD2	0.02	0.02	1.05	0.294	0.693
CERAD	IN_PVALB_CHC	DCBLD2	-0.07	0.04	-1.78	0.0744	0.407
CERAD	IN_SST	DCBLD2	-0.04	0.03	-1.39	0.165	0.547
CERAD	IN_VIP	DCBLD2	0.02	0.02	0.89	0.372	0.615
CERAD	Micro	DCBLD2	0.02	0.04	0.48	0.631	0.839
CERAD	OPC	DCBLD2	-0.03	0.02	-1.68	0.0936	0.43
CERAD	Oligo	DCBLD2	0.11	0.02	4.54	5.73e-06	0.000348
CERAD	PC	DCBLD2	-0.02	0.07	-0.30	0.763	0.966
CERAD	VLMC	DCBLD2	0.00	0.06	0.05	0.959	0.992
CERAD	Astro	DCC	-0.09	0.04	-2.29	0.0218	0.0844
CERAD	EN_L2_3_IT	DCC	-0.02	0.05	-0.36	0.717	0.856
CERAD	EN_L3_5_IT_1	DCC	-0.03	0.02	-1.56	0.12	0.373
CERAD	EN_L3_5_IT_2	DCC	-0.01	0.02	-0.41	0.679	0.842
CERAD	EN_L3_5_IT_3	DCC	-0.09	0.05	-1.83	0.0671	0.209
CERAD	EN_L5_6_NP	DCC	0.01	0.03	0.46	0.643	0.913
CERAD	EN_L6B	DCC	-0.18	0.10	-1.77	0.0768	0.351
CERAD	EN_L6_CT	DCC	-0.18	0.08	-2.17	0.0303	0.184
CERAD	EN_L6_IT_1	DCC	0.12	0.05	2.28	0.0226	0.204
CERAD	EN_L6_IT_2	DCC	-0.03	0.09	-0.32	0.749	0.93
CERAD	Endo	DCC	-0.46	0.16	-2.90	0.00377	0.0986
CERAD	IN_ADARB2	DCC	0.03	0.03	1.07	0.285	0.632
CERAD	IN_LAMP5_LHX6	DCC	-0.05	0.05	-1.00	0.317	0.682
CERAD	IN_LAMP5_RELN	DCC	-0.07	0.04	-1.51	0.132	0.52
CERAD	IN_PVALB	DCC	0.01	0.04	0.15	0.882	0.971
CERAD	IN_PVALB_CHC	DCC	-0.33	0.09	-3.74	0.000187	0.00979
CERAD	IN_SST	DCC	-0.06	0.04	-1.42	0.154	0.534
CERAD	IN_VIP	DCC	-0.11	0.04	-3.16	0.00158	0.0232
CERAD	Micro	DCC	-0.06	0.05	-1.30	0.194	0.469
CERAD	OPC	DCC	0.04	0.02	2.01	0.0439	0.318
CERAD	Oligo	DCC	0.12	0.05	2.45	0.0142	0.069
CERAD	PC	DCC	-0.22	0.20	-1.12	0.263	0.816
CERAD	Astro	DCDC1	0.05	0.04	1.22	0.223	0.408
CERAD	EN_L2_3_IT	DCDC1	-0.11	0.03	-4.18	2.96e-05	0.00147
CERAD	EN_L3_5_IT_1	DCDC1	-0.14	0.04	-3.39	0.000708	0.0199
CERAD	EN_L3_5_IT_2	DCDC1	-0.07	0.03	-2.06	0.0396	0.174
CERAD	EN_L3_5_IT_3	DCDC1	0.04	0.04	1.04	0.299	0.529
CERAD	EN_L5_6_NP	DCDC1	0.02	0.07	0.30	0.767	0.949
CERAD	EN_L5_ET	DCDC1	-0.83	0.35	-2.39	0.0167	0.735
CERAD	EN_L6B	DCDC1	-0.17	0.06	-2.85	0.00432	0.0761
CERAD	EN_L6_CT	DCDC1	-0.03	0.05	-0.54	0.592	0.837
CERAD	EN_L6_IT_1	DCDC1	0.05	0.05	1.15	0.251	0.614
CERAD	EN_L6_IT_2	DCDC1	0.02	0.06	0.31	0.759	0.932
CERAD	IN_ADARB2	DCDC1	0.08	0.07	1.22	0.222	0.569
CERAD	IN_PVALB	DCDC1	0.16	0.04	3.67	0.000246	0.0191
CERAD	IN_SST	DCDC1	0.19	0.06	3.47	0.000525	0.0351
CERAD	IN_VIP	DCDC1	0.17	0.05	3.36	0.000771	0.015
CERAD	OPC	DCDC1	0.00	0.05	0.00	0.998	0.999
CERAD	Oligo	DCDC1	-0.05	0.03	-1.65	0.0992	0.251
CERAD	VLMC	DCDC1	0.02	0.08	0.19	0.852	0.966
CERAD	Astro	DCDC2	0.19	0.06	3.41	0.000644	0.00662
CERAD	EN_L2_3_IT	DCDC2	-0.14	0.04	-3.43	0.000593	0.0108
CERAD	EN_L3_5_IT_1	DCDC2	0.00	0.04	0.08	0.94	0.977
CERAD	EN_L3_5_IT_2	DCDC2	-0.26	0.05	-5.44	5.32e-08	7.6e-06
CERAD	EN_L3_5_IT_3	DCDC2	-0.15	0.05	-3.21	0.00132	0.0141
CERAD	EN_L5_6_NP	DCDC2	-0.01	0.07	-0.20	0.845	0.972
CERAD	EN_L6B	DCDC2	-0.01	0.07	-0.13	0.896	0.966
CERAD	EN_L6_CT	DCDC2	-0.02	0.06	-0.35	0.726	0.897
CERAD	EN_L6_IT_1	DCDC2	-0.09	0.05	-1.92	0.0543	0.315
CERAD	IN_ADARB2	DCDC2	-0.05	0.07	-0.77	0.44	0.75
CERAD	IN_PVALB	DCDC2	-0.30	0.06	-4.77	1.81e-06	0.000638
CERAD	IN_SST	DCDC2	-0.14	0.06	-2.39	0.0167	0.208
CERAD	IN_VIP	DCDC2	-0.00	0.04	-0.07	0.943	0.975
CERAD	OPC	DCDC2	-0.12	0.08	-1.56	0.118	0.471
CERAD	Oligo	DCDC2	-0.10	0.05	-2.17	0.0302	0.114
CERAD	VLMC	DCDC2	0.29	0.19	1.56	0.118	0.487
CERAD	Astro	DCDC2B	-0.12	0.04	-2.63	0.00851	0.0432
CERAD	EN_L2_3_IT	DCDC2B	-0.08	0.04	-1.85	0.0637	0.215
CERAD	EN_L3_5_IT_1	DCDC2B	-0.19	0.06	-3.00	0.00273	0.0447
CERAD	EN_L3_5_IT_2	DCDC2B	-0.14	0.05	-2.59	0.00969	0.0704
CERAD	EN_L3_5_IT_3	DCDC2B	-0.04	0.05	-0.71	0.476	0.687
CERAD	EN_L6_IT_1	DCDC2B	-0.05	0.06	-0.79	0.432	0.764
CERAD	IN_PVALB	DCDC2B	-0.02	0.05	-0.32	0.75	0.93
CERAD	IN_VIP	DCDC2B	-0.08	0.06	-1.45	0.147	0.369
CERAD	Oligo	DCDC2B	-0.13	0.05	-2.91	0.00365	0.0278
CERAD	EN_L2_3_IT	DCDC2C	-0.18	0.09	-2.09	0.0366	0.152
CERAD	EN_L3_5_IT_3	DCDC2C	-0.00	0.10	-0.04	0.966	0.985
CERAD	EN_L5_6_NP	DCDC2C	-0.07	0.13	-0.55	0.579	0.894
CERAD	EN_L6_IT_2	DCDC2C	-0.43	0.11	-4.00	6.4e-05	0.0133
CERAD	VLMC	DCDC2C	0.22	0.10	2.35	0.0189	0.231
CERAD	Astro	DCHS1	-0.12	0.04	-3.16	0.00156	0.0126
CERAD	EN_L2_3_IT	DCHS1	-0.09	0.04	-1.96	0.0494	0.182
CERAD	EN_L3_5_IT_2	DCHS1	-0.14	0.05	-2.72	0.00662	0.0545
CERAD	EN_L3_5_IT_3	DCHS1	-0.00	0.05	-0.01	0.99	0.996
CERAD	EN_L5_6_NP	DCHS1	-0.04	0.14	-0.30	0.767	0.949
CERAD	EN_L6B	DCHS1	-0.11	0.16	-0.66	0.508	0.803
CERAD	IN_ADARB2	DCHS1	-0.08	0.05	-1.57	0.115	0.438
CERAD	IN_LAMP5_RELN	DCHS1	-0.07	0.05	-1.25	0.211	0.622
CERAD	IN_PVALB	DCHS1	-0.04	0.04	-0.91	0.362	0.742
CERAD	IN_PVALB_CHC	DCHS1	-0.16	0.06	-2.58	0.00982	0.141
CERAD	IN_SST	DCHS1	-0.05	0.05	-1.00	0.315	0.691
CERAD	IN_VIP	DCHS1	-0.10	0.03	-2.94	0.00331	0.0363
CERAD	OPC	DCHS1	0.02	0.03	0.69	0.488	0.786
CERAD	Oligo	DCHS1	0.13	0.04	3.32	0.000905	0.0109
CERAD	Astro	DCHS2	-0.48	0.06	-8.12	4.55e-16	1.5e-12
CERAD	EN_L2_3_IT	DCHS2	-0.07	0.04	-1.76	0.0786	0.243
CERAD	EN_L3_5_IT_2	DCHS2	0.07	0.07	0.94	0.346	0.612
CERAD	EN_L3_5_IT_3	DCHS2	-0.07	0.06	-1.20	0.23	0.45
CERAD	EN_L5_ET	DCHS2	-0.37	0.21	-1.75	0.0803	0.967
CERAD	EN_L6B	DCHS2	-0.03	0.03	-1.01	0.311	0.663
CERAD	EN_L6_CT	DCHS2	-0.15	0.04	-4.04	5.45e-05	0.00267
CERAD	EN_L6_IT_1	DCHS2	0.04	0.05	0.80	0.425	0.76
CERAD	EN_L6_IT_2	DCHS2	-0.00	0.05	-0.07	0.944	0.985
CERAD	IN_ADARB2	DCHS2	-0.01	0.04	-0.28	0.778	0.927
CERAD	IN_LAMP5_LHX6	DCHS2	0.10	0.04	2.40	0.0164	0.192
CERAD	IN_LAMP5_RELN	DCHS2	0.06	0.04	1.54	0.123	0.506
CERAD	IN_PVALB	DCHS2	-0.04	0.06	-0.65	0.518	0.835
CERAD	IN_PVALB_CHC	DCHS2	-0.02	0.09	-0.18	0.86	0.966
CERAD	IN_SST	DCHS2	-0.07	0.07	-0.94	0.346	0.712
CERAD	IN_VIP	DCHS2	0.03	0.04	0.78	0.437	0.67
CERAD	OPC	DCHS2	-0.22	0.07	-3.25	0.00116	0.0674
CERAD	Oligo	DCHS2	0.01	0.04	0.12	0.903	0.949
CERAD	VLMC	DCHS2	-0.27	0.23	-1.18	0.238	0.64
CERAD	Astro	DCK	0.12	0.04	2.95	0.00316	0.0213
CERAD	EN_L2_3_IT	DCK	0.07	0.03	2.68	0.00733	0.0552
CERAD	EN_L3_5_IT_1	DCK	0.07	0.05	1.36	0.175	0.453
CERAD	EN_L3_5_IT_2	DCK	0.02	0.04	0.53	0.593	0.791
CERAD	EN_L3_5_IT_3	DCK	0.05	0.04	1.48	0.139	0.332
CERAD	EN_L5_6_NP	DCK	0.19	0.15	1.26	0.208	0.674
CERAD	EN_L6B	DCK	0.07	0.06	1.26	0.209	0.559
CERAD	EN_L6_CT	DCK	0.12	0.05	2.12	0.0341	0.198
CERAD	EN_L6_IT_1	DCK	0.02	0.05	0.40	0.689	0.895
CERAD	EN_L6_IT_2	DCK	0.08	0.15	0.52	0.602	0.872
CERAD	IN_ADARB2	DCK	-0.02	0.06	-0.42	0.675	0.883
CERAD	IN_LAMP5_LHX6	DCK	-0.03	0.07	-0.46	0.644	0.881
CERAD	IN_LAMP5_RELN	DCK	-0.02	0.05	-0.47	0.637	0.886
CERAD	IN_PVALB	DCK	0.04	0.04	0.94	0.35	0.732
CERAD	IN_SST	DCK	0.00	0.05	0.06	0.954	0.986
CERAD	IN_VIP	DCK	0.01	0.04	0.19	0.847	0.927
CERAD	Micro	DCK	0.03	0.04	0.77	0.439	0.711
CERAD	OPC	DCK	0.03	0.05	0.55	0.582	0.839
CERAD	Oligo	DCK	-0.03	0.03	-1.16	0.246	0.453
CERAD	Astro	DCLK1	0.29	0.08	3.74	0.000186	0.0027
CERAD	EN_L2_3_IT	DCLK1	-0.02	0.01	-1.58	0.114	0.306
CERAD	EN_L3_5_IT_1	DCLK1	0.00	0.02	0.07	0.944	0.979
CERAD	EN_L3_5_IT_2	DCLK1	-0.03	0.01	-2.32	0.0205	0.112
CERAD	EN_L3_5_IT_3	DCLK1	-0.02	0.01	-1.33	0.184	0.392
CERAD	EN_L5_6_NP	DCLK1	0.02	0.02	1.08	0.282	0.732
CERAD	EN_L5_ET	DCLK1	-0.31	0.11	-2.76	0.00576	0.516
CERAD	EN_L6B	DCLK1	-0.08	0.02	-3.25	0.00114	0.0327
CERAD	EN_L6_CT	DCLK1	-0.05	0.02	-2.61	0.00903	0.0901
CERAD	EN_L6_IT_1	DCLK1	-0.05	0.02	-2.49	0.0128	0.15
CERAD	EN_L6_IT_2	DCLK1	0.01	0.03	0.23	0.818	0.947
CERAD	Endo	DCLK1	-0.17	0.09	-1.87	0.0617	0.373
CERAD	IN_ADARB2	DCLK1	0.01	0.02	0.32	0.75	0.916
CERAD	IN_LAMP5_LHX6	DCLK1	0.04	0.03	1.44	0.151	0.51
CERAD	IN_LAMP5_RELN	DCLK1	0.11	0.02	5.21	1.85e-07	0.000201
CERAD	IN_PVALB	DCLK1	-0.01	0.02	-0.75	0.453	0.799
CERAD	IN_PVALB_CHC	DCLK1	-0.04	0.06	-0.63	0.528	0.839
CERAD	IN_SST	DCLK1	0.01	0.02	0.68	0.499	0.805
CERAD	IN_VIP	DCLK1	0.00	0.01	0.33	0.739	0.869
CERAD	Micro	DCLK1	-0.05	0.05	-0.88	0.378	0.663
CERAD	OPC	DCLK1	-0.05	0.04	-1.19	0.233	0.605
CERAD	Oligo	DCLK1	-0.02	0.04	-0.56	0.578	0.749
CERAD	PC	DCLK1	-0.15	0.14	-1.02	0.308	0.844
CERAD	SMC	DCLK1	-0.14	0.17	-0.84	0.398	0.959
CERAD	VLMC	DCLK1	0.25	0.11	2.27	0.0229	0.247
CERAD	Astro	DCLK2	0.00	0.03	0.01	0.994	0.997
CERAD	EN_L2_3_IT	DCLK2	-0.05	0.02	-2.55	0.0107	0.0703
CERAD	EN_L3_5_IT_1	DCLK2	-0.02	0.02	-0.79	0.428	0.705
CERAD	EN_L3_5_IT_2	DCLK2	0.01	0.02	0.93	0.353	0.618
CERAD	EN_L3_5_IT_3	DCLK2	-0.01	0.02	-0.64	0.522	0.723
CERAD	EN_L5_6_NP	DCLK2	-0.01	0.02	-0.37	0.715	0.938
CERAD	EN_L5_ET	DCLK2	-0.09	0.20	-0.43	0.669	0.999
CERAD	EN_L6B	DCLK2	-0.03	0.03	-1.17	0.242	0.597
CERAD	EN_L6_CT	DCLK2	-0.05	0.02	-2.16	0.0308	0.186
CERAD	EN_L6_IT_1	DCLK2	-0.02	0.02	-0.90	0.369	0.716
CERAD	EN_L6_IT_2	DCLK2	-0.08	0.04	-2.15	0.0318	0.293
CERAD	Endo	DCLK2	-0.16	0.05	-3.08	0.00209	0.0745
CERAD	IN_ADARB2	DCLK2	-0.01	0.02	-0.57	0.566	0.829
CERAD	IN_LAMP5_LHX6	DCLK2	0.02	0.02	0.99	0.325	0.688
CERAD	IN_LAMP5_RELN	DCLK2	0.03	0.02	1.60	0.111	0.486
CERAD	IN_PVALB	DCLK2	0.01	0.01	0.71	0.481	0.817
CERAD	IN_PVALB_CHC	DCLK2	0.05	0.02	2.35	0.0188	0.201
CERAD	IN_SST	DCLK2	-0.02	0.02	-0.77	0.44	0.774
CERAD	IN_VIP	DCLK2	-0.00	0.01	-0.02	0.985	0.994
CERAD	Micro	DCLK2	0.23	0.05	4.38	1.21e-05	0.00045
CERAD	OPC	DCLK2	0.00	0.02	0.27	0.791	0.928
CERAD	Oligo	DCLK2	-0.11	0.03	-3.22	0.00128	0.0136
CERAD	PC	DCLK2	0.10	0.07	1.35	0.177	0.763
CERAD	VLMC	DCLK2	0.01	0.06	0.24	0.81	0.955
CERAD	EN_L2_3_IT	DCLK3	0.09	0.04	2.16	0.0311	0.138
CERAD	IN_SST	DCLK3	0.12	0.07	1.69	0.0912	0.435
CERAD	Astro	DCLRE1A	-0.01	0.03	-0.42	0.671	0.807
CERAD	EN_L2_3_IT	DCLRE1A	0.04	0.02	1.68	0.0925	0.269
CERAD	EN_L3_5_IT_1	DCLRE1A	0.09	0.05	1.82	0.0682	0.276
CERAD	EN_L3_5_IT_2	DCLRE1A	0.06	0.04	1.68	0.093	0.293
CERAD	EN_L3_5_IT_3	DCLRE1A	0.05	0.04	1.32	0.188	0.397
CERAD	EN_L6B	DCLRE1A	-0.15	0.16	-0.99	0.322	0.674
CERAD	EN_L6_CT	DCLRE1A	-0.21	0.17	-1.25	0.213	0.542
CERAD	EN_L6_IT_1	DCLRE1A	0.14	0.06	2.52	0.0117	0.144
CERAD	IN_LAMP5_RELN	DCLRE1A	0.06	0.06	1.08	0.282	0.68
CERAD	IN_PVALB	DCLRE1A	0.07	0.05	1.46	0.144	0.534
CERAD	IN_SST	DCLRE1A	-0.02	0.06	-0.35	0.729	0.907
CERAD	IN_VIP	DCLRE1A	0.05	0.04	1.24	0.216	0.456
CERAD	OPC	DCLRE1A	-0.02	0.05	-0.43	0.667	0.883
CERAD	Oligo	DCLRE1A	-0.05	0.03	-1.79	0.0729	0.205
CERAD	Astro	DCLRE1B	-0.13	0.06	-2.04	0.0413	0.132
CERAD	EN_L2_3_IT	DCLRE1B	0.04	0.05	0.72	0.471	0.69
CERAD	Oligo	DCLRE1B	-0.04	0.04	-0.82	0.414	0.621
CERAD	Astro	DCLRE1C	0.02	0.02	1.01	0.312	0.509
CERAD	EN_L2_3_IT	DCLRE1C	-0.04	0.03	-1.38	0.167	0.384
CERAD	EN_L3_5_IT_1	DCLRE1C	0.00	0.04	0.09	0.925	0.972
CERAD	EN_L3_5_IT_2	DCLRE1C	-0.01	0.03	-0.18	0.86	0.939
CERAD	EN_L3_5_IT_3	DCLRE1C	0.01	0.03	0.25	0.805	0.904
CERAD	EN_L5_6_NP	DCLRE1C	0.06	0.05	1.22	0.224	0.684
CERAD	EN_L5_ET	DCLRE1C	-0.19	0.40	-0.47	0.635	0.999
CERAD	EN_L6B	DCLRE1C	-0.02	0.05	-0.35	0.723	0.904
CERAD	EN_L6_CT	DCLRE1C	-0.05	0.04	-1.19	0.232	0.561
CERAD	EN_L6_IT_1	DCLRE1C	0.04	0.04	1.00	0.315	0.675
CERAD	EN_L6_IT_2	DCLRE1C	0.02	0.05	0.31	0.758	0.932
CERAD	Endo	DCLRE1C	0.25	0.13	1.91	0.0567	0.358
CERAD	IN_ADARB2	DCLRE1C	-0.00	0.04	-0.01	0.995	0.999
CERAD	IN_LAMP5_LHX6	DCLRE1C	-0.04	0.05	-0.90	0.367	0.717
CERAD	IN_LAMP5_RELN	DCLRE1C	-0.02	0.04	-0.57	0.571	0.858
CERAD	IN_PVALB	DCLRE1C	0.00	0.03	0.07	0.941	0.985
CERAD	IN_PVALB_CHC	DCLRE1C	0.01	0.06	0.11	0.913	0.98
CERAD	IN_SST	DCLRE1C	-0.06	0.04	-1.44	0.149	0.526
CERAD	IN_VIP	DCLRE1C	-0.06	0.03	-1.92	0.0551	0.208
CERAD	Micro	DCLRE1C	-0.03	0.02	-1.22	0.224	0.507
CERAD	OPC	DCLRE1C	-0.04	0.03	-1.44	0.151	0.514
CERAD	Oligo	DCLRE1C	0.04	0.02	1.81	0.0707	0.201
CERAD	Astro	DCN	0.02	0.08	0.29	0.769	0.871
CERAD	EN_L2_3_IT	DCN	0.14	0.14	1.03	0.304	0.542
CERAD	IN_ADARB2	DCN	-0.01	0.07	-0.11	0.915	0.976
CERAD	IN_PVALB	DCN	-0.08	0.07	-1.15	0.251	0.657
CERAD	IN_SST	DCN	0.02	0.05	0.33	0.744	0.912
CERAD	IN_VIP	DCN	-0.20	0.07	-2.89	0.00389	0.0403
CERAD	Oligo	DCN	0.01	0.05	0.30	0.764	0.872
CERAD	PC	DCN	-0.00	0.04	-0.08	0.935	0.99
CERAD	SMC	DCN	0.01	0.15	0.06	0.952	0.997
CERAD	VLMC	DCN	-0.13	0.06	-2.21	0.0273	0.263
CERAD	Astro	DCP1A	0.02	0.02	1.11	0.266	0.461
CERAD	EN_L2_3_IT	DCP1A	0.01	0.01	1.10	0.27	0.507
CERAD	EN_L3_5_IT_1	DCP1A	0.01	0.02	0.67	0.5	0.755
CERAD	EN_L3_5_IT_2	DCP1A	0.00	0.02	0.26	0.798	0.909
CERAD	EN_L3_5_IT_3	DCP1A	0.01	0.02	0.70	0.486	0.696
CERAD	EN_L5_6_NP	DCP1A	-0.01	0.03	-0.50	0.619	0.906
CERAD	EN_L5_ET	DCP1A	0.09	0.26	0.33	0.741	0.999
CERAD	EN_L6B	DCP1A	-0.00	0.03	-0.15	0.88	0.961
CERAD	EN_L6_CT	DCP1A	0.01	0.02	0.45	0.649	0.864
CERAD	EN_L6_IT_1	DCP1A	0.05	0.02	2.24	0.0249	0.214
CERAD	EN_L6_IT_2	DCP1A	0.05	0.03	1.67	0.094	0.449
CERAD	Endo	DCP1A	-0.12	0.05	-2.31	0.0207	0.23
CERAD	IN_ADARB2	DCP1A	0.01	0.03	0.26	0.796	0.933
CERAD	IN_LAMP5_LHX6	DCP1A	0.01	0.03	0.44	0.659	0.887
CERAD	IN_LAMP5_RELN	DCP1A	0.01	0.02	0.46	0.648	0.891
CERAD	IN_PVALB	DCP1A	0.00	0.02	0.02	0.983	0.995
CERAD	IN_PVALB_CHC	DCP1A	-0.01	0.03	-0.39	0.696	0.913
CERAD	IN_SST	DCP1A	0.02	0.02	0.79	0.432	0.771
CERAD	IN_VIP	DCP1A	0.02	0.01	1.61	0.108	0.309
CERAD	Micro	DCP1A	0.00	0.02	0.08	0.938	0.978
CERAD	OPC	DCP1A	-0.03	0.02	-1.76	0.0783	0.402
CERAD	Oligo	DCP1A	0.03	0.01	1.88	0.0597	0.179
CERAD	PC	DCP1A	0.04	0.05	0.73	0.464	0.89
CERAD	PVM	DCP1A	0.07	0.08	0.89	0.376	0.889
CERAD	VLMC	DCP1A	-0.00	0.05	-0.07	0.942	0.988
CERAD	Astro	DCP1B	0.02	0.02	0.91	0.362	0.557
CERAD	EN_L2_3_IT	DCP1B	0.04	0.02	2.10	0.0361	0.151
CERAD	EN_L3_5_IT_1	DCP1B	0.05	0.03	1.77	0.0769	0.292
CERAD	EN_L3_5_IT_2	DCP1B	0.02	0.02	0.81	0.418	0.67
CERAD	EN_L3_5_IT_3	DCP1B	0.02	0.02	0.84	0.403	0.623
CERAD	EN_L5_6_NP	DCP1B	-0.03	0.04	-0.74	0.458	0.842
CERAD	EN_L5_ET	DCP1B	-0.29	0.31	-0.92	0.355	0.999
CERAD	EN_L6B	DCP1B	0.06	0.04	1.47	0.142	0.471
CERAD	EN_L6_CT	DCP1B	0.03	0.03	0.91	0.36	0.683
CERAD	EN_L6_IT_1	DCP1B	0.03	0.03	0.77	0.444	0.771
CERAD	EN_L6_IT_2	DCP1B	0.06	0.05	1.33	0.185	0.589
CERAD	Endo	DCP1B	0.04	0.16	0.24	0.813	0.946
CERAD	IN_ADARB2	DCP1B	0.04	0.04	1.22	0.221	0.569
CERAD	IN_LAMP5_LHX6	DCP1B	0.05	0.04	1.41	0.16	0.52
CERAD	IN_LAMP5_RELN	DCP1B	0.05	0.04	1.32	0.188	0.593
CERAD	IN_PVALB	DCP1B	0.01	0.02	0.50	0.614	0.88
CERAD	IN_PVALB_CHC	DCP1B	0.12	0.05	2.27	0.0232	0.225
CERAD	IN_SST	DCP1B	0.04	0.03	1.52	0.128	0.495
CERAD	IN_VIP	DCP1B	0.03	0.02	1.25	0.213	0.453
CERAD	Micro	DCP1B	0.07	0.04	1.91	0.0563	0.228
CERAD	OPC	DCP1B	0.05	0.02	2.00	0.0456	0.323
CERAD	Oligo	DCP1B	0.05	0.02	2.47	0.0133	0.0664
CERAD	PC	DCP1B	0.04	0.17	0.21	0.83	0.971
CERAD	VLMC	DCP1B	-0.20	0.19	-1.10	0.271	0.664
CERAD	Adaptive	DCP2	-0.17	0.11	-1.58	0.115	0.673
CERAD	Astro	DCP2	-0.03	0.02	-1.35	0.178	0.352
CERAD	EN_L2_3_IT	DCP2	0.08	0.02	4.32	1.56e-05	0.000914
CERAD	EN_L3_5_IT_1	DCP2	0.07	0.03	2.80	0.00506	0.0642
CERAD	EN_L3_5_IT_2	DCP2	0.11	0.02	4.81	1.47e-06	0.000109
CERAD	EN_L3_5_IT_3	DCP2	0.08	0.02	3.89	9.91e-05	0.00204
CERAD	EN_L5_6_NP	DCP2	0.01	0.03	0.19	0.847	0.972
CERAD	EN_L5_ET	DCP2	0.08	0.28	0.28	0.783	0.999
CERAD	EN_L6B	DCP2	0.04	0.03	1.24	0.215	0.57
CERAD	EN_L6_CT	DCP2	0.05	0.03	1.73	0.0841	0.329
CERAD	EN_L6_IT_1	DCP2	0.10	0.03	3.74	0.000187	0.0117
CERAD	EN_L6_IT_2	DCP2	0.05	0.04	1.27	0.202	0.609
CERAD	Endo	DCP2	0.12	0.06	2.13	0.0329	0.286
CERAD	IN_ADARB2	DCP2	0.04	0.03	1.65	0.0986	0.41
CERAD	IN_LAMP5_LHX6	DCP2	-0.01	0.03	-0.17	0.865	0.962
CERAD	IN_LAMP5_RELN	DCP2	0.03	0.03	0.95	0.34	0.722
CERAD	IN_PVALB	DCP2	-0.01	0.02	-0.38	0.704	0.913
CERAD	IN_PVALB_CHC	DCP2	-0.01	0.03	-0.22	0.828	0.958
CERAD	IN_SST	DCP2	-0.00	0.02	-0.14	0.892	0.968
CERAD	IN_VIP	DCP2	0.06	0.02	3.06	0.00222	0.0286
CERAD	Micro	DCP2	0.02	0.02	1.07	0.286	0.577
CERAD	OPC	DCP2	-0.02	0.02	-1.10	0.273	0.638
CERAD	Oligo	DCP2	-0.00	0.02	-0.05	0.957	0.977
CERAD	PC	DCP2	0.02	0.06	0.34	0.733	0.961
CERAD	PVM	DCP2	0.08	0.06	1.25	0.21	0.801
CERAD	VLMC	DCP2	0.05	0.07	0.77	0.442	0.797
CERAD	Astro	DCPS	-0.06	0.03	-2.00	0.0455	0.141
CERAD	EN_L2_3_IT	DCPS	0.00	0.02	0.06	0.951	0.978
CERAD	EN_L3_5_IT_1	DCPS	0.01	0.04	0.33	0.742	0.895
CERAD	EN_L3_5_IT_2	DCPS	0.02	0.03	0.68	0.496	0.727
CERAD	EN_L3_5_IT_3	DCPS	-0.03	0.03	-0.95	0.34	0.569
CERAD	EN_L5_6_NP	DCPS	-0.07	0.17	-0.39	0.694	0.932
CERAD	EN_L6B	DCPS	-0.19	0.15	-1.30	0.193	0.538
CERAD	EN_L6_CT	DCPS	-0.03	0.05	-0.59	0.557	0.815
CERAD	EN_L6_IT_1	DCPS	0.01	0.05	0.12	0.904	0.975
CERAD	EN_L6_IT_2	DCPS	-0.03	0.07	-0.46	0.649	0.892
CERAD	IN_ADARB2	DCPS	-0.06	0.05	-1.23	0.219	0.566
CERAD	IN_LAMP5_LHX6	DCPS	0.10	0.06	1.61	0.107	0.443
CERAD	IN_LAMP5_RELN	DCPS	-0.00	0.05	-0.04	0.971	0.993
CERAD	IN_PVALB	DCPS	0.01	0.04	0.38	0.705	0.913
CERAD	IN_SST	DCPS	-0.03	0.05	-0.70	0.483	0.798
CERAD	IN_VIP	DCPS	0.03	0.03	1.00	0.317	0.564
CERAD	Micro	DCPS	-0.12	0.05	-2.70	0.00701	0.0577
CERAD	OPC	DCPS	-0.04	0.04	-0.93	0.351	0.699
CERAD	Oligo	DCPS	0.01	0.03	0.46	0.645	0.796
CERAD	Astro	DCST2	-0.00	0.06	-0.02	0.984	0.992
CERAD	EN_L2_3_IT	DCST2	-0.02	0.06	-0.29	0.773	0.886
CERAD	Oligo	DCST2	-0.06	0.06	-1.04	0.298	0.511
CERAD	EN_L2_3_IT	DCSTAMP	-0.19	0.07	-2.50	0.0124	0.0777
CERAD	EN_L3_5_IT_1	DCSTAMP	-0.10	0.06	-1.62	0.104	0.348
CERAD	EN_L6_IT_2	DCSTAMP	0.06	0.10	0.62	0.535	0.847
CERAD	Astro	DCT	-0.25	0.07	-3.62	0.000291	0.00371
CERAD	EN_L2_3_IT	DCT	-0.04	0.04	-0.94	0.348	0.584
CERAD	EN_L3_5_IT_1	DCT	-0.10	0.06	-1.55	0.122	0.377
CERAD	EN_L3_5_IT_2	DCT	0.01	0.05	0.19	0.846	0.933
CERAD	EN_L3_5_IT_3	DCT	-0.02	0.05	-0.46	0.646	0.806
CERAD	EN_L5_6_NP	DCT	0.38	0.19	2.02	0.0433	0.397
CERAD	EN_L6B	DCT	0.11	0.16	0.68	0.497	0.797
CERAD	EN_L6_CT	DCT	-0.02	0.15	-0.11	0.915	0.971
CERAD	EN_L6_IT_1	DCT	-0.06	0.07	-0.89	0.374	0.72
CERAD	IN_PVALB	DCT	-0.01	0.06	-0.15	0.878	0.97
CERAD	IN_SST	DCT	-0.01	0.07	-0.08	0.94	0.982
CERAD	IN_VIP	DCT	0.09	0.06	1.42	0.155	0.379
CERAD	Oligo	DCT	-0.10	0.06	-1.54	0.124	0.292
CERAD	Astro	DCTD	0.01	0.03	0.49	0.628	0.777
CERAD	EN_L2_3_IT	DCTD	-0.03	0.02	-1.59	0.111	0.302
CERAD	EN_L3_5_IT_1	DCTD	-0.02	0.04	-0.57	0.567	0.799
CERAD	EN_L3_5_IT_2	DCTD	-0.04	0.03	-1.38	0.166	0.405
CERAD	EN_L3_5_IT_3	DCTD	-0.04	0.03	-1.49	0.137	0.329
CERAD	EN_L5_6_NP	DCTD	-0.03	0.05	-0.52	0.6	0.899
CERAD	EN_L6B	DCTD	-0.03	0.05	-0.63	0.526	0.814
CERAD	EN_L6_CT	DCTD	-0.02	0.05	-0.49	0.626	0.853
CERAD	EN_L6_IT_1	DCTD	-0.00	0.04	-0.11	0.911	0.977
CERAD	EN_L6_IT_2	DCTD	-0.03	0.06	-0.45	0.656	0.895
CERAD	IN_ADARB2	DCTD	-0.04	0.05	-0.93	0.351	0.688
CERAD	IN_LAMP5_LHX6	DCTD	0.00	0.06	0.06	0.954	0.989
CERAD	IN_LAMP5_RELN	DCTD	-0.04	0.05	-0.78	0.435	0.782
CERAD	IN_PVALB	DCTD	-0.01	0.03	-0.49	0.623	0.884
CERAD	IN_PVALB_CHC	DCTD	0.04	0.17	0.23	0.821	0.955
CERAD	IN_SST	DCTD	-0.04	0.04	-1.10	0.27	0.659
CERAD	IN_VIP	DCTD	-0.05	0.03	-2.16	0.0305	0.147
CERAD	Micro	DCTD	0.01	0.03	0.28	0.776	0.911
CERAD	OPC	DCTD	-0.01	0.05	-0.25	0.805	0.933
CERAD	Oligo	DCTD	-0.08	0.04	-2.02	0.0429	0.143
CERAD	Astro	DCTN1	0.02	0.03	0.55	0.585	0.746
CERAD	EN_L2_3_IT	DCTN1	0.01	0.02	0.41	0.681	0.835
CERAD	EN_L3_5_IT_1	DCTN1	-0.01	0.03	-0.35	0.725	0.888
CERAD	EN_L3_5_IT_2	DCTN1	0.02	0.03	0.65	0.518	0.742
CERAD	EN_L3_5_IT_3	DCTN1	0.00	0.03	0.03	0.974	0.989
CERAD	EN_L5_6_NP	DCTN1	0.08	0.05	1.51	0.131	0.578
CERAD	EN_L6B	DCTN1	-0.01	0.04	-0.13	0.901	0.967
CERAD	EN_L6_CT	DCTN1	0.03	0.04	0.77	0.439	0.74
CERAD	EN_L6_IT_1	DCTN1	-0.01	0.04	-0.25	0.806	0.942
CERAD	EN_L6_IT_2	DCTN1	0.03	0.06	0.56	0.573	0.861
CERAD	IN_ADARB2	DCTN1	-0.05	0.05	-1.05	0.293	0.639
CERAD	IN_LAMP5_LHX6	DCTN1	0.03	0.05	0.51	0.612	0.866
CERAD	IN_LAMP5_RELN	DCTN1	-0.01	0.04	-0.28	0.782	0.936
CERAD	IN_PVALB	DCTN1	-0.04	0.03	-1.39	0.164	0.563
CERAD	IN_PVALB_CHC	DCTN1	-0.13	0.05	-2.39	0.0167	0.188
CERAD	IN_SST	DCTN1	-0.03	0.04	-0.86	0.387	0.743
CERAD	IN_VIP	DCTN1	-0.06	0.03	-2.00	0.046	0.188
CERAD	Micro	DCTN1	-0.03	0.04	-0.61	0.543	0.786
CERAD	OPC	DCTN1	-0.04	0.03	-1.27	0.204	0.575
CERAD	Oligo	DCTN1	-0.05	0.02	-2.09	0.0368	0.129
CERAD	Astro	DCTN2	-0.03	0.02	-1.68	0.0939	0.231
CERAD	EN_L2_3_IT	DCTN2	-0.03	0.02	-2.05	0.0404	0.161
CERAD	EN_L3_5_IT_1	DCTN2	-0.02	0.03	-0.61	0.541	0.783
CERAD	EN_L3_5_IT_2	DCTN2	-0.03	0.02	-1.69	0.091	0.29
CERAD	EN_L3_5_IT_3	DCTN2	-0.01	0.02	-0.51	0.612	0.784
CERAD	EN_L5_6_NP	DCTN2	-0.00	0.04	-0.01	0.994	0.999
CERAD	EN_L5_ET	DCTN2	-0.16	0.24	-0.64	0.522	0.999
CERAD	EN_L6B	DCTN2	0.00	0.04	0.05	0.962	0.989
CERAD	EN_L6_CT	DCTN2	-0.05	0.03	-1.45	0.147	0.448
CERAD	EN_L6_IT_1	DCTN2	-0.03	0.03	-0.96	0.336	0.691
CERAD	EN_L6_IT_2	DCTN2	0.00	0.04	0.09	0.929	0.981
CERAD	Endo	DCTN2	0.10	0.11	0.89	0.372	0.739
CERAD	IN_ADARB2	DCTN2	-0.01	0.03	-0.34	0.737	0.91
CERAD	IN_LAMP5_LHX6	DCTN2	-0.03	0.04	-0.97	0.331	0.691
CERAD	IN_LAMP5_RELN	DCTN2	-0.04	0.03	-1.18	0.238	0.644
CERAD	IN_PVALB	DCTN2	-0.03	0.02	-1.41	0.16	0.558
CERAD	IN_PVALB_CHC	DCTN2	-0.03	0.04	-0.68	0.494	0.824
CERAD	IN_SST	DCTN2	0.01	0.03	0.37	0.711	0.902
CERAD	IN_VIP	DCTN2	-0.02	0.02	-1.11	0.266	0.512
CERAD	Micro	DCTN2	0.01	0.03	0.32	0.753	0.9
CERAD	OPC	DCTN2	-0.03	0.02	-1.35	0.176	0.548
CERAD	Oligo	DCTN2	-0.01	0.01	-0.82	0.413	0.62
CERAD	PC	DCTN2	-0.08	0.11	-0.67	0.505	0.9
CERAD	Astro	DCTN3	-0.07	0.03	-2.08	0.0379	0.124
CERAD	EN_L2_3_IT	DCTN3	0.05	0.03	1.93	0.0537	0.193
CERAD	EN_L3_5_IT_1	DCTN3	0.11	0.04	2.56	0.0104	0.098
CERAD	EN_L3_5_IT_2	DCTN3	0.02	0.03	0.68	0.494	0.725
CERAD	EN_L3_5_IT_3	DCTN3	0.07	0.03	2.14	0.0324	0.129
CERAD	EN_L5_6_NP	DCTN3	0.15	0.17	0.91	0.361	0.787
CERAD	EN_L6B	DCTN3	0.05	0.14	0.33	0.745	0.911
CERAD	EN_L6_CT	DCTN3	0.03	0.06	0.56	0.578	0.83
CERAD	EN_L6_IT_1	DCTN3	0.00	0.05	0.08	0.936	0.983
CERAD	EN_L6_IT_2	DCTN3	0.03	0.14	0.20	0.845	0.955
CERAD	IN_ADARB2	DCTN3	0.06	0.05	1.04	0.299	0.643
CERAD	IN_LAMP5_RELN	DCTN3	-0.06	0.05	-1.03	0.301	0.695
CERAD	IN_PVALB	DCTN3	0.03	0.04	0.88	0.378	0.754
CERAD	IN_SST	DCTN3	0.07	0.05	1.48	0.14	0.512
CERAD	IN_VIP	DCTN3	0.04	0.04	1.23	0.217	0.457
CERAD	OPC	DCTN3	0.07	0.04	1.83	0.0671	0.378
CERAD	Oligo	DCTN3	-0.04	0.02	-2.06	0.0396	0.136
CERAD	Astro	DCTN4	-0.05	0.02	-2.86	0.00429	0.0267
CERAD	EN_L2_3_IT	DCTN4	-0.02	0.01	-1.80	0.0717	0.23
CERAD	EN_L3_5_IT_1	DCTN4	0.00	0.02	0.16	0.875	0.955
CERAD	EN_L3_5_IT_2	DCTN4	-0.01	0.02	-0.68	0.494	0.726
CERAD	EN_L3_5_IT_3	DCTN4	-0.03	0.02	-1.57	0.117	0.298
CERAD	EN_L5_6_NP	DCTN4	-0.01	0.03	-0.40	0.689	0.931
CERAD	EN_L5_ET	DCTN4	-0.36	0.23	-1.57	0.115	0.983
CERAD	EN_L6B	DCTN4	-0.04	0.03	-1.50	0.135	0.458
CERAD	EN_L6_CT	DCTN4	-0.03	0.03	-1.04	0.3	0.63
CERAD	EN_L6_IT_1	DCTN4	0.00	0.02	0.12	0.903	0.975
CERAD	EN_L6_IT_2	DCTN4	0.02	0.03	0.47	0.639	0.889
CERAD	Endo	DCTN4	-0.08	0.06	-1.41	0.16	0.549
CERAD	IN_ADARB2	DCTN4	-0.05	0.03	-1.62	0.105	0.421
CERAD	IN_LAMP5_LHX6	DCTN4	-0.04	0.03	-1.22	0.221	0.594
CERAD	IN_LAMP5_RELN	DCTN4	-0.01	0.03	-0.24	0.807	0.943
CERAD	IN_PVALB	DCTN4	0.01	0.02	0.30	0.766	0.937
CERAD	IN_PVALB_CHC	DCTN4	-0.05	0.04	-1.46	0.145	0.545
CERAD	IN_SST	DCTN4	-0.00	0.02	-0.10	0.921	0.977
CERAD	IN_VIP	DCTN4	-0.01	0.01	-0.50	0.618	0.799
CERAD	Micro	DCTN4	-0.12	0.03	-4.10	4.18e-05	0.00121
CERAD	OPC	DCTN4	-0.01	0.02	-0.39	0.693	0.891
CERAD	Oligo	DCTN4	-0.03	0.01	-2.53	0.0115	0.0602
CERAD	PC	DCTN4	0.07	0.06	1.14	0.256	0.811
CERAD	PVM	DCTN4	-0.01	0.08	-0.08	0.937	0.997
CERAD	VLMC	DCTN4	0.02	0.07	0.34	0.731	0.927
CERAD	Astro	DCTN5	-0.01	0.02	-0.32	0.747	0.857
CERAD	EN_L2_3_IT	DCTN5	0.04	0.01	2.75	0.00596	0.048
CERAD	EN_L3_5_IT_1	DCTN5	0.01	0.02	0.51	0.613	0.829
CERAD	EN_L3_5_IT_2	DCTN5	0.03	0.02	1.51	0.131	0.354
CERAD	EN_L3_5_IT_3	DCTN5	0.03	0.02	1.38	0.167	0.37
CERAD	EN_L5_6_NP	DCTN5	0.07	0.04	2.02	0.043	0.397
CERAD	EN_L5_ET	DCTN5	0.11	0.28	0.42	0.677	0.999
CERAD	EN_L6B	DCTN5	0.00	0.03	0.11	0.915	0.972
CERAD	EN_L6_CT	DCTN5	0.09	0.03	3.26	0.00111	0.0233
CERAD	EN_L6_IT_1	DCTN5	0.00	0.03	0.17	0.868	0.964
CERAD	EN_L6_IT_2	DCTN5	-0.01	0.04	-0.31	0.756	0.931
CERAD	Endo	DCTN5	0.01	0.14	0.04	0.972	0.992
CERAD	IN_ADARB2	DCTN5	0.02	0.03	0.64	0.523	0.804
CERAD	IN_LAMP5_LHX6	DCTN5	-0.03	0.04	-0.70	0.482	0.793
CERAD	IN_LAMP5_RELN	DCTN5	-0.01	0.03	-0.28	0.781	0.936
CERAD	IN_PVALB	DCTN5	-0.00	0.02	-0.01	0.992	0.997
CERAD	IN_PVALB_CHC	DCTN5	0.01	0.04	0.23	0.816	0.953
CERAD	IN_SST	DCTN5	0.03	0.02	1.02	0.31	0.686
CERAD	IN_VIP	DCTN5	-0.02	0.02	-0.97	0.332	0.579
CERAD	Micro	DCTN5	-0.02	0.03	-0.49	0.623	0.834
CERAD	OPC	DCTN5	-0.00	0.02	-0.03	0.975	0.992
CERAD	Oligo	DCTN5	-0.03	0.02	-2.12	0.0339	0.123
CERAD	Astro	DCTN6	-0.06	0.03	-1.80	0.0712	0.191
CERAD	EN_L2_3_IT	DCTN6	0.01	0.02	0.40	0.691	0.84
CERAD	EN_L3_5_IT_1	DCTN6	0.00	0.05	0.07	0.946	0.979
CERAD	EN_L3_5_IT_2	DCTN6	0.03	0.03	0.90	0.368	0.63
CERAD	EN_L3_5_IT_3	DCTN6	0.03	0.03	1.07	0.287	0.514
CERAD	EN_L5_6_NP	DCTN6	-0.09	0.16	-0.56	0.573	0.892
CERAD	EN_L6B	DCTN6	0.01	0.14	0.06	0.955	0.986
CERAD	EN_L6_CT	DCTN6	-0.04	0.05	-0.71	0.477	0.767
CERAD	EN_L6_IT_1	DCTN6	0.05	0.05	0.95	0.341	0.695
CERAD	EN_L6_IT_2	DCTN6	0.10	0.16	0.62	0.532	0.845
CERAD	IN_ADARB2	DCTN6	0.04	0.05	0.79	0.432	0.747
CERAD	IN_LAMP5_LHX6	DCTN6	0.02	0.07	0.34	0.736	0.915
CERAD	IN_LAMP5_RELN	DCTN6	0.06	0.05	1.21	0.226	0.632
CERAD	IN_PVALB	DCTN6	-0.03	0.04	-0.68	0.494	0.824
CERAD	IN_SST	DCTN6	-0.05	0.04	-1.04	0.297	0.677
CERAD	IN_VIP	DCTN6	0.03	0.03	0.93	0.35	0.595
CERAD	Micro	DCTN6	-0.12	0.05	-2.54	0.0111	0.0795
CERAD	OPC	DCTN6	-0.02	0.04	-0.52	0.606	0.852
CERAD	Oligo	DCTN6	-0.00	0.02	-0.11	0.913	0.954
CERAD	Astro	DCTPP1	0.12	0.06	2.22	0.0265	0.0974
CERAD	EN_L2_3_IT	DCTPP1	-0.01	0.04	-0.35	0.727	0.861
CERAD	EN_L3_5_IT_2	DCTPP1	0.04	0.04	0.87	0.387	0.646
CERAD	EN_L3_5_IT_3	DCTPP1	0.03	0.05	0.57	0.569	0.757
CERAD	EN_L6_IT_1	DCTPP1	0.07	0.17	0.41	0.683	0.893
CERAD	IN_PVALB	DCTPP1	0.05	0.05	0.93	0.354	0.735
CERAD	IN_SST	DCTPP1	0.08	0.16	0.50	0.618	0.865
CERAD	IN_VIP	DCTPP1	0.04	0.05	0.78	0.433	0.667
CERAD	OPC	DCTPP1	-0.07	0.06	-1.12	0.263	0.631
CERAD	Oligo	DCTPP1	-0.06	0.03	-1.91	0.0562	0.172
CERAD	Astro	DCUN1D1	-0.04	0.02	-1.76	0.0779	0.204
CERAD	EN_L2_3_IT	DCUN1D1	0.04	0.02	2.21	0.0269	0.127
CERAD	EN_L3_5_IT_1	DCUN1D1	0.03	0.02	1.36	0.174	0.452
CERAD	EN_L3_5_IT_2	DCUN1D1	0.04	0.02	2.30	0.0217	0.116
CERAD	EN_L3_5_IT_3	DCUN1D1	0.04	0.02	2.10	0.036	0.138
CERAD	EN_L5_6_NP	DCUN1D1	0.03	0.04	0.74	0.458	0.842
CERAD	EN_L5_ET	DCUN1D1	-0.05	0.24	-0.21	0.832	0.999
CERAD	EN_L6B	DCUN1D1	0.02	0.03	0.60	0.551	0.826
CERAD	EN_L6_CT	DCUN1D1	0.02	0.03	0.54	0.589	0.835
CERAD	EN_L6_IT_1	DCUN1D1	0.03	0.02	1.41	0.159	0.511
CERAD	EN_L6_IT_2	DCUN1D1	0.06	0.03	1.86	0.0632	0.381
CERAD	Endo	DCUN1D1	0.16	0.11	1.52	0.129	0.505
CERAD	IN_ADARB2	DCUN1D1	0.02	0.03	0.72	0.474	0.774
CERAD	IN_LAMP5_LHX6	DCUN1D1	0.07	0.03	2.08	0.0375	0.28
CERAD	IN_LAMP5_RELN	DCUN1D1	0.03	0.03	0.92	0.356	0.733
CERAD	IN_PVALB	DCUN1D1	0.06	0.02	2.37	0.0176	0.212
CERAD	IN_PVALB_CHC	DCUN1D1	-0.01	0.04	-0.14	0.887	0.973
CERAD	IN_SST	DCUN1D1	0.03	0.03	1.20	0.231	0.622
CERAD	IN_VIP	DCUN1D1	0.03	0.02	1.33	0.184	0.418
CERAD	Micro	DCUN1D1	0.10	0.03	3.66	0.000251	0.00479
CERAD	OPC	DCUN1D1	0.02	0.02	0.80	0.423	0.749
CERAD	Oligo	DCUN1D1	0.02	0.02	0.96	0.337	0.55
CERAD	PC	DCUN1D1	0.09	0.13	0.72	0.472	0.89
CERAD	PVM	DCUN1D1	-0.02	0.20	-0.10	0.921	0.993
CERAD	VLMC	DCUN1D1	-0.02	0.06	-0.36	0.717	0.923
CERAD	Astro	DCUN1D2	-0.04	0.02	-2.00	0.0454	0.141
CERAD	EN_L2_3_IT	DCUN1D2	0.01	0.02	0.86	0.389	0.624
CERAD	EN_L3_5_IT_1	DCUN1D2	-0.00	0.02	-0.06	0.949	0.98
CERAD	EN_L3_5_IT_2	DCUN1D2	-0.02	0.02	-0.88	0.381	0.642
CERAD	EN_L3_5_IT_3	DCUN1D2	-0.04	0.02	-2.09	0.037	0.141
CERAD	EN_L5_6_NP	DCUN1D2	-0.06	0.03	-1.89	0.0589	0.449
CERAD	EN_L5_ET	DCUN1D2	-0.23	0.26	-0.88	0.379	0.999
CERAD	EN_L6B	DCUN1D2	-0.02	0.03	-0.54	0.587	0.843
CERAD	EN_L6_CT	DCUN1D2	-0.07	0.03	-2.60	0.00944	0.0924
CERAD	EN_L6_IT_1	DCUN1D2	-0.01	0.02	-0.36	0.721	0.908
CERAD	EN_L6_IT_2	DCUN1D2	0.03	0.03	0.85	0.396	0.773
CERAD	Endo	DCUN1D2	0.11	0.13	0.84	0.4	0.759
CERAD	IN_ADARB2	DCUN1D2	0.02	0.03	0.66	0.512	0.798
CERAD	IN_LAMP5_LHX6	DCUN1D2	0.00	0.03	0.16	0.875	0.966
CERAD	IN_LAMP5_RELN	DCUN1D2	0.02	0.02	0.73	0.462	0.8
CERAD	IN_PVALB	DCUN1D2	0.01	0.02	0.67	0.504	0.829
CERAD	IN_PVALB_CHC	DCUN1D2	-0.02	0.03	-0.55	0.585	0.864
CERAD	IN_SST	DCUN1D2	0.02	0.02	0.71	0.48	0.798
CERAD	IN_VIP	DCUN1D2	0.02	0.02	1.00	0.315	0.562
CERAD	Micro	DCUN1D2	0.03	0.03	0.94	0.347	0.636
CERAD	OPC	DCUN1D2	-0.01	0.02	-0.32	0.746	0.913
CERAD	Oligo	DCUN1D2	0.00	0.02	0.23	0.815	0.9
CERAD	PC	DCUN1D2	0.07	0.14	0.54	0.589	0.933
CERAD	VLMC	DCUN1D2	0.08	0.07	1.14	0.256	0.65
CERAD	Astro	DCUN1D4	0.07	0.02	4.36	1.32e-05	0.000377
CERAD	EN_L2_3_IT	DCUN1D4	0.00	0.01	0.16	0.876	0.943
CERAD	EN_L3_5_IT_1	DCUN1D4	0.04	0.02	1.58	0.114	0.362
CERAD	EN_L3_5_IT_2	DCUN1D4	0.05	0.02	3.17	0.00153	0.0205
CERAD	EN_L3_5_IT_3	DCUN1D4	0.05	0.02	2.72	0.00643	0.043
CERAD	EN_L5_6_NP	DCUN1D4	0.02	0.03	0.67	0.503	0.863
CERAD	EN_L5_ET	DCUN1D4	0.33	0.17	1.93	0.0531	0.901
CERAD	EN_L6B	DCUN1D4	0.05	0.03	1.81	0.0695	0.336
CERAD	EN_L6_CT	DCUN1D4	0.01	0.02	0.48	0.634	0.857
CERAD	EN_L6_IT_1	DCUN1D4	0.03	0.02	1.56	0.12	0.455
CERAD	EN_L6_IT_2	DCUN1D4	0.05	0.03	1.62	0.105	0.467
CERAD	Endo	DCUN1D4	-0.02	0.05	-0.35	0.728	0.916
CERAD	IN_ADARB2	DCUN1D4	-0.02	0.02	-0.73	0.464	0.767
CERAD	IN_LAMP5_LHX6	DCUN1D4	0.04	0.03	1.67	0.094	0.416
CERAD	IN_LAMP5_RELN	DCUN1D4	0.05	0.02	2.29	0.0217	0.248
CERAD	IN_PVALB	DCUN1D4	0.04	0.02	2.24	0.025	0.25
CERAD	IN_PVALB_CHC	DCUN1D4	0.02	0.03	0.66	0.508	0.83
CERAD	IN_SST	DCUN1D4	0.01	0.02	0.37	0.711	0.902
CERAD	IN_VIP	DCUN1D4	0.01	0.01	0.73	0.464	0.69
CERAD	Micro	DCUN1D4	0.10	0.03	3.18	0.00147	0.0191
CERAD	OPC	DCUN1D4	0.00	0.02	0.08	0.94	0.981
CERAD	Oligo	DCUN1D4	0.03	0.02	1.90	0.0572	0.174
CERAD	PC	DCUN1D4	-0.09	0.05	-1.61	0.107	0.686
CERAD	PVM	DCUN1D4	0.03	0.09	0.32	0.75	0.981
CERAD	SMC	DCUN1D4	0.01	0.23	0.03	0.974	0.997
CERAD	VLMC	DCUN1D4	0.07	0.05	1.30	0.193	0.593
CERAD	Astro	DCUN1D5	0.03	0.02	1.58	0.114	0.261
CERAD	EN_L2_3_IT	DCUN1D5	0.05	0.02	3.25	0.00114	0.0166
CERAD	EN_L3_5_IT_1	DCUN1D5	0.04	0.02	1.75	0.0803	0.3
CERAD	EN_L3_5_IT_2	DCUN1D5	0.06	0.02	2.97	0.00302	0.0322
CERAD	EN_L3_5_IT_3	DCUN1D5	0.03	0.02	1.71	0.0877	0.25
CERAD	EN_L5_6_NP	DCUN1D5	0.01	0.03	0.16	0.876	0.98
CERAD	EN_L5_ET	DCUN1D5	0.16	0.27	0.61	0.54	0.999
CERAD	EN_L6B	DCUN1D5	-0.01	0.03	-0.22	0.826	0.943
CERAD	EN_L6_CT	DCUN1D5	-0.02	0.03	-0.60	0.547	0.81
CERAD	EN_L6_IT_1	DCUN1D5	-0.02	0.03	-0.78	0.438	0.768
CERAD	EN_L6_IT_2	DCUN1D5	0.06	0.04	1.65	0.0982	0.457
CERAD	Endo	DCUN1D5	-0.06	0.15	-0.42	0.672	0.892
CERAD	IN_ADARB2	DCUN1D5	0.00	0.03	0.10	0.92	0.976
CERAD	IN_LAMP5_LHX6	DCUN1D5	0.04	0.03	1.13	0.26	0.631
CERAD	IN_LAMP5_RELN	DCUN1D5	-0.03	0.03	-1.15	0.252	0.654
CERAD	IN_PVALB	DCUN1D5	0.01	0.02	0.66	0.512	0.833
CERAD	IN_PVALB_CHC	DCUN1D5	-0.01	0.04	-0.17	0.867	0.968
CERAD	IN_SST	DCUN1D5	0.02	0.03	0.68	0.495	0.803
CERAD	IN_VIP	DCUN1D5	-0.00	0.02	-0.03	0.974	0.989
CERAD	Micro	DCUN1D5	-0.02	0.03	-0.70	0.487	0.747
CERAD	OPC	DCUN1D5	-0.03	0.02	-1.46	0.145	0.508
CERAD	Oligo	DCUN1D5	0.03	0.02	1.66	0.0978	0.249
CERAD	PC	DCUN1D5	-0.18	0.15	-1.17	0.241	0.799
CERAD	Astro	DCX	-0.10	0.06	-1.79	0.0734	0.195
CERAD	EN_L2_3_IT	DCX	-0.09	0.03	-2.97	0.00295	0.0308
CERAD	EN_L3_5_IT_1	DCX	-0.05	0.04	-1.22	0.224	0.514
CERAD	EN_L3_5_IT_2	DCX	-0.06	0.03	-2.11	0.0346	0.159
CERAD	EN_L3_5_IT_3	DCX	-0.01	0.03	-0.41	0.683	0.83
CERAD	EN_L5_6_NP	DCX	-0.00	0.03	-0.05	0.963	0.994
CERAD	EN_L5_ET	DCX	-0.32	0.22	-1.49	0.137	0.983
CERAD	EN_L6B	DCX	0.02	0.04	0.46	0.646	0.872
CERAD	EN_L6_CT	DCX	-0.03	0.05	-0.52	0.602	0.842
CERAD	EN_L6_IT_1	DCX	-0.08	0.04	-2.15	0.0318	0.241
CERAD	EN_L6_IT_2	DCX	-0.07	0.05	-1.59	0.112	0.479
CERAD	IN_ADARB2	DCX	0.08	0.03	2.94	0.0033	0.0868
CERAD	IN_LAMP5_LHX6	DCX	0.01	0.03	0.41	0.683	0.897
CERAD	IN_LAMP5_RELN	DCX	0.07	0.03	2.74	0.00615	0.137
CERAD	IN_PVALB	DCX	-0.00	0.02	-0.17	0.867	0.968
CERAD	IN_PVALB_CHC	DCX	0.06	0.03	2.07	0.0383	0.291
CERAD	IN_SST	DCX	0.02	0.02	0.73	0.463	0.788
CERAD	IN_VIP	DCX	0.08	0.02	4.28	1.86e-05	0.00121
CERAD	OPC	DCX	0.01	0.04	0.30	0.765	0.921
CERAD	Oligo	DCX	-0.02	0.05	-0.39	0.693	0.829
CERAD	Astro	DCXR	-0.04	0.03	-1.27	0.203	0.384
CERAD	EN_L2_3_IT	DCXR	0.06	0.04	1.34	0.18	0.402
CERAD	EN_L3_5_IT_2	DCXR	0.04	0.05	0.78	0.438	0.685
CERAD	EN_L3_5_IT_3	DCXR	0.09	0.05	1.94	0.0529	0.179
CERAD	IN_PVALB	DCXR	0.09	0.05	1.89	0.0593	0.373
CERAD	IN_SST	DCXR	0.00	0.06	0.03	0.973	0.992
CERAD	IN_VIP	DCXR	0.09	0.04	2.03	0.0425	0.179
CERAD	Micro	DCXR	-0.03	0.06	-0.47	0.639	0.843
CERAD	OPC	DCXR	0.05	0.04	1.13	0.257	0.626
CERAD	Oligo	DCXR	0.06	0.03	1.90	0.0573	0.174
CERAD	Astro	DDA1	-0.00	0.03	-0.14	0.886	0.941
CERAD	EN_L2_3_IT	DDA1	-0.02	0.02	-0.92	0.355	0.592
CERAD	EN_L3_5_IT_1	DDA1	-0.02	0.04	-0.41	0.684	0.866
CERAD	EN_L3_5_IT_2	DDA1	-0.01	0.03	-0.27	0.789	0.903
CERAD	EN_L3_5_IT_3	DDA1	-0.03	0.03	-0.91	0.365	0.591
CERAD	EN_L5_6_NP	DDA1	-0.16	0.14	-1.13	0.257	0.71
CERAD	EN_L6B	DDA1	0.18	0.16	1.17	0.241	0.597
CERAD	EN_L6_CT	DDA1	-0.15	0.16	-0.95	0.343	0.668
CERAD	EN_L6_IT_1	DDA1	0.04	0.05	0.82	0.411	0.75
CERAD	EN_L6_IT_2	DDA1	-0.01	0.17	-0.09	0.931	0.981
CERAD	IN_ADARB2	DDA1	-0.01	0.05	-0.26	0.794	0.933
CERAD	IN_LAMP5_RELN	DDA1	-0.03	0.05	-0.68	0.497	0.819
CERAD	IN_PVALB	DDA1	-0.02	0.04	-0.42	0.674	0.902
CERAD	IN_SST	DDA1	0.05	0.05	1.15	0.251	0.642
CERAD	IN_VIP	DDA1	-0.01	0.03	-0.39	0.697	0.844
CERAD	Micro	DDA1	0.04	0.05	0.90	0.368	0.654
CERAD	OPC	DDA1	0.08	0.04	1.79	0.0732	0.391
CERAD	Oligo	DDA1	-0.02	0.02	-0.76	0.447	0.648
CERAD	Astro	DDAH1	0.00	0.02	0.07	0.94	0.97
CERAD	EN_L2_3_IT	DDAH1	-0.02	0.02	-0.72	0.472	0.692
CERAD	EN_L3_5_IT_1	DDAH1	-0.11	0.04	-2.61	0.00909	0.0908
CERAD	EN_L3_5_IT_2	DDAH1	-0.01	0.03	-0.24	0.811	0.916
CERAD	EN_L3_5_IT_3	DDAH1	0.02	0.02	0.94	0.348	0.576
CERAD	EN_L5_6_NP	DDAH1	-0.18	0.06	-2.87	0.00417	0.164
CERAD	EN_L5_ET	DDAH1	0.21	0.22	0.95	0.342	0.999
CERAD	EN_L6B	DDAH1	-0.12	0.04	-3.19	0.00143	0.0381
CERAD	EN_L6_CT	DDAH1	-0.04	0.03	-1.35	0.177	0.491
CERAD	EN_L6_IT_1	DDAH1	-0.01	0.03	-0.48	0.63	0.868
CERAD	EN_L6_IT_2	DDAH1	0.02	0.05	0.45	0.652	0.894
CERAD	Endo	DDAH1	-0.19	0.20	-0.92	0.357	0.73
CERAD	IN_ADARB2	DDAH1	-0.03	0.05	-0.62	0.533	0.81
CERAD	IN_LAMP5_LHX6	DDAH1	-0.01	0.07	-0.12	0.904	0.974
CERAD	IN_LAMP5_RELN	DDAH1	-0.12	0.05	-2.34	0.0191	0.236
CERAD	IN_PVALB	DDAH1	-0.00	0.03	-0.03	0.975	0.994
CERAD	IN_PVALB_CHC	DDAH1	-0.05	0.05	-1.16	0.246	0.663
CERAD	IN_SST	DDAH1	-0.05	0.04	-1.28	0.2	0.589
CERAD	IN_VIP	DDAH1	-0.01	0.03	-0.20	0.84	0.923
CERAD	Micro	DDAH1	-0.02	0.06	-0.32	0.747	0.898
CERAD	OPC	DDAH1	-0.02	0.02	-0.82	0.411	0.74
CERAD	Oligo	DDAH1	-0.06	0.03	-1.64	0.102	0.256
CERAD	PC	DDAH1	-0.32	0.21	-1.53	0.126	0.722
CERAD	SMC	DDAH1	-0.50	0.30	-1.70	0.0889	0.888
CERAD	VLMC	DDAH1	-0.12	0.10	-1.22	0.221	0.62
CERAD	Astro	DDAH2	0.15	0.03	4.54	5.59e-06	0.00019
CERAD	EN_L3_5_IT_1	DDAH2	0.00	0.06	0.03	0.973	0.99
CERAD	Micro	DDAH2	0.02	0.04	0.43	0.665	0.857
CERAD	OPC	DDAH2	0.01	0.04	0.34	0.732	0.907
CERAD	Oligo	DDAH2	0.08	0.05	1.68	0.093	0.241
CERAD	Astro	DDB1	-0.06	0.02	-3.37	0.000745	0.00735
CERAD	EN_L2_3_IT	DDB1	-0.02	0.01	-1.63	0.103	0.288
CERAD	EN_L3_5_IT_1	DDB1	-0.00	0.02	-0.05	0.963	0.986
CERAD	EN_L3_5_IT_2	DDB1	-0.02	0.02	-0.93	0.352	0.616
CERAD	EN_L3_5_IT_3	DDB1	-0.04	0.02	-1.89	0.0594	0.193
CERAD	EN_L5_6_NP	DDB1	-0.06	0.03	-1.66	0.0964	0.529
CERAD	EN_L5_ET	DDB1	0.15	0.33	0.45	0.656	0.999
CERAD	EN_L6B	DDB1	0.01	0.03	0.30	0.764	0.917
CERAD	EN_L6_CT	DDB1	-0.04	0.03	-1.22	0.223	0.553
CERAD	EN_L6_IT_1	DDB1	-0.00	0.03	-0.04	0.967	0.992
CERAD	EN_L6_IT_2	DDB1	0.02	0.03	0.68	0.495	0.831
CERAD	Endo	DDB1	-0.05	0.13	-0.35	0.73	0.916
CERAD	IN_ADARB2	DDB1	-0.03	0.03	-0.97	0.333	0.673
CERAD	IN_LAMP5_LHX6	DDB1	-0.03	0.03	-0.72	0.47	0.785
CERAD	IN_LAMP5_RELN	DDB1	-0.05	0.03	-1.62	0.104	0.475
CERAD	IN_PVALB	DDB1	-0.02	0.02	-1.08	0.281	0.684
CERAD	IN_PVALB_CHC	DDB1	-0.03	0.04	-0.73	0.466	0.81
CERAD	IN_SST	DDB1	0.00	0.02	0.03	0.975	0.993
CERAD	IN_VIP	DDB1	-0.02	0.02	-1.27	0.203	0.44
CERAD	Micro	DDB1	-0.01	0.03	-0.44	0.661	0.855
CERAD	OPC	DDB1	-0.02	0.02	-1.17	0.242	0.613
CERAD	Oligo	DDB1	-0.01	0.01	-0.75	0.452	0.653
CERAD	PC	DDB1	-0.03	0.12	-0.27	0.784	0.966
CERAD	VLMC	DDB1	0.02	0.06	0.40	0.692	0.916
CERAD	Astro	DDB2	0.21	0.04	5.13	2.83e-07	1.85e-05
CERAD	EN_L2_3_IT	DDB2	-0.01	0.03	-0.21	0.831	0.919
CERAD	EN_L3_5_IT_1	DDB2	0.01	0.05	0.14	0.886	0.958
CERAD	EN_L3_5_IT_2	DDB2	0.08	0.03	2.59	0.00962	0.07
CERAD	EN_L3_5_IT_3	DDB2	0.01	0.04	0.27	0.787	0.893
CERAD	EN_L5_6_NP	DDB2	-0.02	0.06	-0.33	0.745	0.944
CERAD	EN_L6B	DDB2	-0.00	0.15	-0.02	0.987	0.996
CERAD	EN_L6_CT	DDB2	-0.07	0.05	-1.58	0.113	0.385
CERAD	EN_L6_IT_1	DDB2	-0.02	0.04	-0.39	0.696	0.897
CERAD	EN_L6_IT_2	DDB2	-0.02	0.05	-0.45	0.655	0.895
CERAD	Endo	DDB2	-0.30	0.19	-1.56	0.12	0.493
CERAD	IN_PVALB	DDB2	-0.03	0.05	-0.58	0.563	0.857
CERAD	IN_SST	DDB2	-0.03	0.06	-0.55	0.581	0.846
CERAD	IN_VIP	DDB2	0.03	0.05	0.67	0.504	0.722
CERAD	Micro	DDB2	0.06	0.04	1.46	0.145	0.398
CERAD	OPC	DDB2	0.08	0.05	1.53	0.127	0.483
CERAD	Oligo	DDB2	0.08	0.03	2.64	0.00838	0.0487
CERAD	Adaptive	DDHD1	0.05	0.10	0.45	0.65	0.951
CERAD	Astro	DDHD1	-0.09	0.02	-3.64	0.000276	0.00359
CERAD	EN_L2_3_IT	DDHD1	-0.06	0.01	-3.89	0.0001	0.00336
CERAD	EN_L3_5_IT_1	DDHD1	-0.05	0.02	-2.62	0.00883	0.0897
CERAD	EN_L3_5_IT_2	DDHD1	-0.02	0.02	-1.43	0.153	0.386
CERAD	EN_L3_5_IT_3	DDHD1	-0.05	0.02	-2.67	0.00765	0.0482
CERAD	EN_L5_6_NP	DDHD1	-0.03	0.03	-1.36	0.175	0.638
CERAD	EN_L5_ET	DDHD1	-0.25	0.14	-1.74	0.0813	0.967
CERAD	EN_L6B	DDHD1	-0.03	0.02	-1.47	0.142	0.471
CERAD	EN_L6_CT	DDHD1	-0.04	0.02	-1.75	0.0809	0.322
CERAD	EN_L6_IT_1	DDHD1	-0.02	0.03	-0.89	0.372	0.719
CERAD	EN_L6_IT_2	DDHD1	-0.03	0.03	-1.14	0.255	0.666
CERAD	Endo	DDHD1	-0.06	0.06	-0.94	0.347	0.723
CERAD	IN_ADARB2	DDHD1	-0.05	0.02	-2.23	0.026	0.23
CERAD	IN_LAMP5_LHX6	DDHD1	-0.02	0.02	-0.84	0.4	0.742
CERAD	IN_LAMP5_RELN	DDHD1	-0.01	0.02	-0.43	0.666	0.9
CERAD	IN_PVALB	DDHD1	-0.00	0.02	-0.21	0.835	0.957
CERAD	IN_PVALB_CHC	DDHD1	-0.02	0.03	-0.58	0.563	0.853
CERAD	IN_SST	DDHD1	0.01	0.02	0.46	0.645	0.877
CERAD	IN_VIP	DDHD1	-0.03	0.01	-1.88	0.0605	0.219
CERAD	Micro	DDHD1	0.03	0.03	1.13	0.258	0.547
CERAD	OPC	DDHD1	-0.05	0.02	-2.62	0.00888	0.165
CERAD	Oligo	DDHD1	-0.04	0.02	-2.02	0.0435	0.145
CERAD	PC	DDHD1	-0.00	0.06	-0.06	0.95	0.992
CERAD	PVM	DDHD1	0.07	0.08	0.85	0.395	0.896
CERAD	VLMC	DDHD1	0.02	0.05	0.43	0.667	0.908
CERAD	Astro	DDHD2	-0.04	0.02	-2.19	0.0286	0.102
CERAD	EN_L2_3_IT	DDHD2	-0.04	0.02	-2.03	0.042	0.164
CERAD	EN_L3_5_IT_1	DDHD2	-0.01	0.02	-0.52	0.6	0.822
CERAD	EN_L3_5_IT_2	DDHD2	-0.02	0.02	-1.13	0.259	0.522
CERAD	EN_L3_5_IT_3	DDHD2	0.00	0.02	0.03	0.978	0.99
CERAD	EN_L5_6_NP	DDHD2	0.01	0.03	0.32	0.747	0.945
CERAD	EN_L5_ET	DDHD2	-0.07	0.20	-0.35	0.724	0.999
CERAD	EN_L6B	DDHD2	-0.03	0.03	-1.03	0.301	0.655
CERAD	EN_L6_CT	DDHD2	0.00	0.03	0.01	0.995	0.998
CERAD	EN_L6_IT_1	DDHD2	-0.02	0.03	-0.66	0.511	0.808
CERAD	EN_L6_IT_2	DDHD2	-0.04	0.03	-1.07	0.285	0.692
CERAD	Endo	DDHD2	-0.14	0.06	-2.40	0.0163	0.207
CERAD	IN_ADARB2	DDHD2	-0.05	0.03	-1.75	0.0809	0.374
CERAD	IN_LAMP5_LHX6	DDHD2	-0.01	0.03	-0.40	0.687	0.898
CERAD	IN_LAMP5_RELN	DDHD2	-0.04	0.03	-1.46	0.144	0.537
CERAD	IN_PVALB	DDHD2	-0.03	0.02	-1.52	0.129	0.514
CERAD	IN_PVALB_CHC	DDHD2	0.01	0.03	0.26	0.799	0.947
CERAD	IN_SST	DDHD2	-0.03	0.02	-1.43	0.152	0.531
CERAD	IN_VIP	DDHD2	-0.03	0.02	-1.43	0.154	0.378
CERAD	Micro	DDHD2	-0.07	0.03	-2.29	0.0223	0.126
CERAD	OPC	DDHD2	-0.06	0.02	-2.65	0.00814	0.157
CERAD	Oligo	DDHD2	-0.09	0.02	-4.51	6.39e-06	0.000374
CERAD	PC	DDHD2	-0.24	0.12	-1.96	0.0505	0.582
CERAD	VLMC	DDHD2	-0.08	0.06	-1.36	0.175	0.567
CERAD	Astro	DDI2	-0.03	0.02	-1.32	0.187	0.364
CERAD	EN_L2_3_IT	DDI2	0.00	0.02	0.25	0.806	0.905
CERAD	EN_L3_5_IT_1	DDI2	0.03	0.03	1.03	0.304	0.597
CERAD	EN_L3_5_IT_2	DDI2	0.03	0.02	1.82	0.068	0.244
CERAD	EN_L3_5_IT_3	DDI2	0.02	0.02	1.06	0.288	0.515
CERAD	EN_L5_6_NP	DDI2	-0.00	0.03	-0.13	0.897	0.982
CERAD	EN_L5_ET	DDI2	-0.37	0.30	-1.22	0.221	0.999
CERAD	EN_L6B	DDI2	-0.07	0.04	-1.83	0.0673	0.331
CERAD	EN_L6_CT	DDI2	-0.06	0.03	-2.18	0.0292	0.181
CERAD	EN_L6_IT_1	DDI2	-0.01	0.03	-0.41	0.679	0.891
CERAD	EN_L6_IT_2	DDI2	0.01	0.04	0.14	0.887	0.968
CERAD	Endo	DDI2	0.15	0.14	1.04	0.299	0.686
CERAD	IN_ADARB2	DDI2	0.06	0.03	1.82	0.0687	0.348
CERAD	IN_LAMP5_LHX6	DDI2	0.00	0.04	0.05	0.961	0.99
CERAD	IN_LAMP5_RELN	DDI2	0.03	0.03	1.05	0.292	0.689
CERAD	IN_PVALB	DDI2	-0.02	0.02	-1.10	0.272	0.676
CERAD	IN_PVALB_CHC	DDI2	-0.01	0.04	-0.23	0.819	0.954
CERAD	IN_SST	DDI2	0.04	0.03	1.61	0.108	0.464
CERAD	IN_VIP	DDI2	0.00	0.02	0.04	0.968	0.986
CERAD	Micro	DDI2	-0.01	0.03	-0.41	0.679	0.864
CERAD	OPC	DDI2	-0.03	0.03	-1.24	0.215	0.586
CERAD	Oligo	DDI2	-0.01	0.02	-0.82	0.415	0.622
CERAD	PC	DDI2	-0.15	0.14	-1.10	0.272	0.825
CERAD	PVM	DDI2	-0.44	0.19	-2.38	0.0175	0.607
CERAD	VLMC	DDI2	-0.05	0.06	-0.78	0.433	0.791
CERAD	Astro	DDIAS	0.13	0.07	1.90	0.0573	0.165
CERAD	EN_L2_3_IT	DDIAS	-0.12	0.06	-1.84	0.0664	0.22
CERAD	Oligo	DDIAS	-0.05	0.07	-0.82	0.411	0.618
CERAD	Astro	DDIT3	0.06	0.04	1.50	0.135	0.293
CERAD	EN_L2_3_IT	DDIT3	0.02	0.04	0.61	0.545	0.746
CERAD	EN_L3_5_IT_2	DDIT3	0.02	0.05	0.48	0.635	0.817
CERAD	EN_L3_5_IT_3	DDIT3	0.01	0.05	0.13	0.894	0.952
CERAD	EN_L6_IT_1	DDIT3	0.12	0.16	0.78	0.438	0.768
CERAD	IN_LAMP5_RELN	DDIT3	0.05	0.07	0.72	0.473	0.807
CERAD	IN_PVALB	DDIT3	-0.03	0.05	-0.63	0.53	0.842
CERAD	IN_SST	DDIT3	-0.00	0.06	-0.06	0.954	0.986
CERAD	IN_VIP	DDIT3	0.08	0.04	1.86	0.0628	0.225
CERAD	Micro	DDIT3	-0.05	0.06	-0.75	0.456	0.725
CERAD	OPC	DDIT3	0.12	0.05	2.30	0.0215	0.243
CERAD	Oligo	DDIT3	-0.08	0.03	-2.36	0.0183	0.0816
CERAD	Astro	DDIT4	-0.01	0.07	-0.14	0.89	0.943
CERAD	EN_L2_3_IT	DDIT4	0.11	0.04	2.57	0.0102	0.068
CERAD	EN_L3_5_IT_2	DDIT4	0.11	0.17	0.62	0.533	0.752
CERAD	EN_L3_5_IT_3	DDIT4	-0.01	0.15	-0.07	0.943	0.975
CERAD	Endo	DDIT4	-0.11	0.21	-0.54	0.588	0.857
CERAD	IN_LAMP5_RELN	DDIT4	0.09	0.07	1.43	0.153	0.549
CERAD	IN_PVALB	DDIT4	0.11	0.06	1.78	0.0756	0.414
CERAD	IN_VIP	DDIT4	0.04	0.04	0.90	0.368	0.612
CERAD	Micro	DDIT4	0.14	0.11	1.29	0.196	0.471
CERAD	OPC	DDIT4	0.11	0.05	2.04	0.0417	0.311
CERAD	Oligo	DDIT4	0.11	0.05	2.25	0.0243	0.0984
CERAD	PC	DDIT4	0.23	0.11	2.14	0.0325	0.554
CERAD	Astro	DDIT4L	0.25	0.05	4.72	2.41e-06	9.97e-05
CERAD	IN_VIP	DDIT4L	0.02	0.07	0.29	0.775	0.89
CERAD	EN_L2_3_IT	DDN	0.11	0.03	3.40	0.000677	0.0117
CERAD	EN_L3_5_IT_1	DDN	0.03	0.05	0.54	0.587	0.814
CERAD	EN_L3_5_IT_2	DDN	0.01	0.04	0.33	0.74	0.877
CERAD	EN_L3_5_IT_3	DDN	-0.06	0.05	-1.25	0.212	0.427
CERAD	EN_L6B	DDN	-0.25	0.17	-1.49	0.136	0.459
CERAD	EN_L6_IT_1	DDN	0.09	0.05	1.64	0.101	0.423
CERAD	EN_L6_IT_2	DDN	-0.04	0.07	-0.50	0.615	0.876
CERAD	IN_PVALB	DDN	-0.05	0.06	-0.80	0.423	0.781
CERAD	IN_VIP	DDN	-0.05	0.05	-1.03	0.303	0.549
CERAD	Oligo	DDN	0.00	0.06	0.05	0.956	0.977
CERAD	Astro	DDO	-0.05	0.04	-1.34	0.182	0.357
CERAD	OPC	DDO	-0.00	0.05	-0.05	0.957	0.986
CERAD	Oligo	DDO	-0.06	0.03	-2.08	0.0378	0.132
CERAD	Astro	DDOST	-0.09	0.03	-3.37	0.000747	0.00737
CERAD	EN_L2_3_IT	DDOST	-0.01	0.02	-0.61	0.541	0.742
CERAD	EN_L3_5_IT_1	DDOST	0.01	0.04	0.27	0.789	0.917
CERAD	EN_L3_5_IT_2	DDOST	-0.01	0.03	-0.47	0.639	0.819
CERAD	EN_L3_5_IT_3	DDOST	-0.00	0.03	-0.12	0.903	0.956
CERAD	EN_L5_6_NP	DDOST	-0.11	0.13	-0.83	0.406	0.815
CERAD	EN_L6B	DDOST	-0.04	0.06	-0.65	0.513	0.805
CERAD	EN_L6_CT	DDOST	-0.04	0.05	-0.86	0.392	0.706
CERAD	EN_L6_IT_1	DDOST	-0.18	0.04	-3.98	7e-05	0.00619
CERAD	EN_L6_IT_2	DDOST	-0.03	0.17	-0.16	0.871	0.963
CERAD	IN_ADARB2	DDOST	0.02	0.05	0.31	0.758	0.918
CERAD	IN_LAMP5_RELN	DDOST	-0.11	0.05	-2.02	0.0436	0.327
CERAD	IN_PVALB	DDOST	-0.02	0.04	-0.64	0.525	0.84
CERAD	IN_SST	DDOST	-0.00	0.04	-0.11	0.91	0.973
CERAD	IN_VIP	DDOST	-0.08	0.03	-2.55	0.0108	0.0772
CERAD	Micro	DDOST	0.01	0.04	0.15	0.877	0.957
CERAD	OPC	DDOST	-0.05	0.03	-1.45	0.148	0.511
CERAD	Oligo	DDOST	-0.03	0.02	-1.46	0.143	0.32
CERAD	Astro	DDR1	0.03	0.02	1.45	0.147	0.31
CERAD	EN_L2_3_IT	DDR1	0.10	0.04	2.63	0.00846	0.0604
CERAD	EN_L3_5_IT_2	DDR1	0.07	0.05	1.41	0.158	0.394
CERAD	EN_L3_5_IT_3	DDR1	0.09	0.05	1.88	0.0595	0.194
CERAD	IN_ADARB2	DDR1	-0.04	0.04	-0.85	0.396	0.719
CERAD	IN_LAMP5_LHX6	DDR1	0.06	0.06	0.94	0.347	0.702
CERAD	IN_LAMP5_RELN	DDR1	0.01	0.05	0.19	0.852	0.958
CERAD	IN_PVALB	DDR1	-0.00	0.05	-0.00	0.999	1
CERAD	IN_SST	DDR1	0.01	0.04	0.12	0.901	0.971
CERAD	IN_VIP	DDR1	0.04	0.03	1.38	0.167	0.394
CERAD	Micro	DDR1	-0.06	0.05	-1.33	0.183	0.454
CERAD	OPC	DDR1	-0.01	0.02	-0.26	0.793	0.929
CERAD	Oligo	DDR1	-0.03	0.03	-1.29	0.199	0.394
CERAD	Astro	DDR2	0.12	0.04	3.41	0.000659	0.00674
CERAD	EN_L2_3_IT	DDR2	-0.05	0.04	-1.32	0.188	0.413
CERAD	EN_L3_5_IT_1	DDR2	-0.06	0.06	-1.02	0.307	0.6
CERAD	EN_L3_5_IT_2	DDR2	-0.02	0.05	-0.32	0.747	0.88
CERAD	EN_L3_5_IT_3	DDR2	-0.07	0.04	-1.63	0.103	0.276
CERAD	EN_L5_6_NP	DDR2	0.12	0.19	0.62	0.537	0.878
CERAD	EN_L6B	DDR2	-0.10	0.08	-1.18	0.24	0.596
CERAD	EN_L6_CT	DDR2	-0.01	0.08	-0.08	0.937	0.979
CERAD	EN_L6_IT_1	DDR2	0.06	0.06	1.00	0.315	0.675
CERAD	EN_L6_IT_2	DDR2	0.20	0.19	1.06	0.29	0.696
CERAD	IN_ADARB2	DDR2	0.01	0.04	0.20	0.838	0.948
CERAD	IN_LAMP5_LHX6	DDR2	0.09	0.05	1.85	0.0639	0.352
CERAD	IN_LAMP5_RELN	DDR2	0.04	0.05	0.89	0.373	0.744
CERAD	IN_PVALB	DDR2	0.03	0.05	0.70	0.487	0.82
CERAD	IN_SST	DDR2	-0.06	0.06	-1.04	0.3	0.68
CERAD	IN_VIP	DDR2	-0.01	0.04	-0.16	0.874	0.941
CERAD	OPC	DDR2	0.04	0.05	0.80	0.421	0.747
CERAD	Oligo	DDR2	0.01	0.04	0.19	0.852	0.922
CERAD	PC	DDR2	-0.08	0.06	-1.41	0.16	0.751
CERAD	SMC	DDR2	0.04	0.15	0.27	0.787	0.982
CERAD	VLMC	DDR2	0.13	0.05	2.60	0.00925	0.169
CERAD	Astro	DDRGK1	0.10	0.04	2.52	0.0116	0.0543
CERAD	EN_L2_3_IT	DDRGK1	-0.05	0.03	-2.10	0.0356	0.15
CERAD	EN_L3_5_IT_1	DDRGK1	0.01	0.04	0.26	0.795	0.919
CERAD	EN_L3_5_IT_2	DDRGK1	-0.01	0.03	-0.51	0.611	0.804
CERAD	EN_L3_5_IT_3	DDRGK1	-0.03	0.03	-0.89	0.376	0.599
CERAD	EN_L5_6_NP	DDRGK1	-0.11	0.05	-2.30	0.0213	0.31
CERAD	EN_L5_ET	DDRGK1	0.15	0.31	0.49	0.625	0.999
CERAD	EN_L6B	DDRGK1	-0.18	0.05	-3.63	0.000281	0.013
CERAD	EN_L6_CT	DDRGK1	-0.13	0.04	-3.17	0.0015	0.0281
CERAD	EN_L6_IT_1	DDRGK1	0.01	0.04	0.35	0.723	0.908
CERAD	EN_L6_IT_2	DDRGK1	-0.04	0.05	-0.78	0.438	0.797
CERAD	IN_ADARB2	DDRGK1	0.01	0.05	0.24	0.811	0.938
CERAD	IN_LAMP5_LHX6	DDRGK1	-0.09	0.05	-1.75	0.0805	0.389
CERAD	IN_LAMP5_RELN	DDRGK1	-0.04	0.04	-0.99	0.322	0.711
CERAD	IN_PVALB	DDRGK1	-0.06	0.03	-1.83	0.0679	0.397
CERAD	IN_PVALB_CHC	DDRGK1	0.07	0.05	1.35	0.178	0.588
CERAD	IN_SST	DDRGK1	0.02	0.04	0.56	0.576	0.843
CERAD	IN_VIP	DDRGK1	-0.06	0.03	-1.90	0.0572	0.213
CERAD	Micro	DDRGK1	0.04	0.04	0.96	0.337	0.627
CERAD	OPC	DDRGK1	0.01	0.04	0.17	0.863	0.955
CERAD	Oligo	DDRGK1	0.02	0.04	0.59	0.556	0.732
CERAD	Astro	DDTL	-0.04	0.05	-0.75	0.451	0.642
CERAD	EN_L2_3_IT	DDTL	-0.06	0.06	-1.08	0.279	0.517
CERAD	Oligo	DDTL	0.03	0.05	0.53	0.599	0.764
CERAD	Astro	DDX1	-0.05	0.02	-3.07	0.00212	0.0158
CERAD	EN_L2_3_IT	DDX1	0.02	0.01	1.65	0.0984	0.279
CERAD	EN_L3_5_IT_1	DDX1	-0.01	0.02	-0.66	0.506	0.76
CERAD	EN_L3_5_IT_2	DDX1	0.01	0.02	0.77	0.44	0.686
CERAD	EN_L3_5_IT_3	DDX1	0.02	0.02	1.34	0.181	0.388
CERAD	EN_L5_6_NP	DDX1	0.02	0.03	0.75	0.451	0.84
CERAD	EN_L5_ET	DDX1	0.03	0.23	0.14	0.887	0.999
CERAD	EN_L6B	DDX1	0.03	0.03	1.04	0.297	0.65
CERAD	EN_L6_CT	DDX1	0.03	0.03	1.07	0.284	0.613
CERAD	EN_L6_IT_1	DDX1	0.04	0.02	1.60	0.11	0.439
CERAD	EN_L6_IT_2	DDX1	0.01	0.03	0.20	0.842	0.954
CERAD	Endo	DDX1	0.19	0.15	1.25	0.212	0.606
CERAD	IN_ADARB2	DDX1	-0.02	0.03	-0.77	0.444	0.753
CERAD	IN_LAMP5_LHX6	DDX1	-0.02	0.03	-0.67	0.506	0.808
CERAD	IN_LAMP5_RELN	DDX1	0.00	0.02	0.10	0.924	0.98
CERAD	IN_PVALB	DDX1	0.01	0.02	0.51	0.611	0.88
CERAD	IN_PVALB_CHC	DDX1	-0.03	0.03	-0.87	0.382	0.758
CERAD	IN_SST	DDX1	0.01	0.02	0.63	0.526	0.818
CERAD	IN_VIP	DDX1	0.01	0.02	0.49	0.622	0.801
CERAD	Micro	DDX1	-0.04	0.02	-1.50	0.133	0.381
CERAD	OPC	DDX1	-0.00	0.02	-0.22	0.827	0.941
CERAD	Oligo	DDX1	-0.01	0.01	-0.74	0.458	0.657
CERAD	PC	DDX1	0.06	0.06	0.96	0.339	0.848
CERAD	VLMC	DDX1	0.02	0.06	0.38	0.703	0.92
CERAD	Adaptive	DDX10	-0.24	0.13	-1.87	0.0608	0.592
CERAD	Astro	DDX10	0.02	0.02	0.86	0.388	0.584
CERAD	EN_L2_3_IT	DDX10	-0.02	0.01	-1.01	0.311	0.548
CERAD	EN_L3_5_IT_1	DDX10	-0.01	0.02	-0.65	0.519	0.768
CERAD	EN_L3_5_IT_2	DDX10	-0.03	0.02	-1.68	0.0922	0.292
CERAD	EN_L3_5_IT_3	DDX10	-0.01	0.02	-0.76	0.449	0.665
CERAD	EN_L5_6_NP	DDX10	-0.03	0.03	-1.06	0.29	0.735
CERAD	EN_L5_ET	DDX10	-0.32	0.19	-1.72	0.0856	0.967
CERAD	EN_L6B	DDX10	-0.02	0.03	-0.88	0.377	0.715
CERAD	EN_L6_CT	DDX10	-0.00	0.02	-0.03	0.975	0.992
CERAD	EN_L6_IT_1	DDX10	-0.03	0.02	-1.35	0.176	0.532
CERAD	EN_L6_IT_2	DDX10	-0.02	0.03	-0.57	0.571	0.86
CERAD	Endo	DDX10	0.18	0.06	2.88	0.00397	0.1
CERAD	IN_ADARB2	DDX10	-0.02	0.03	-0.81	0.418	0.737
CERAD	IN_LAMP5_LHX6	DDX10	0.01	0.03	0.31	0.758	0.923
CERAD	IN_LAMP5_RELN	DDX10	-0.02	0.03	-0.89	0.374	0.745
CERAD	IN_PVALB	DDX10	-0.04	0.02	-2.00	0.0458	0.335
CERAD	IN_PVALB_CHC	DDX10	-0.03	0.03	-0.99	0.324	0.727
CERAD	IN_SST	DDX10	-0.02	0.02	-0.72	0.473	0.794
CERAD	IN_VIP	DDX10	-0.02	0.02	-1.14	0.254	0.499
CERAD	Micro	DDX10	0.02	0.03	0.64	0.524	0.774
CERAD	OPC	DDX10	-0.02	0.02	-0.99	0.321	0.677
CERAD	Oligo	DDX10	0.01	0.02	0.42	0.673	0.815
CERAD	PC	DDX10	0.05	0.07	0.69	0.488	0.895
CERAD	PVM	DDX10	0.08	0.08	1.07	0.283	0.843
CERAD	SMC	DDX10	-0.20	0.26	-0.76	0.444	0.969
CERAD	VLMC	DDX10	0.01	0.06	0.13	0.894	0.975
CERAD	Astro	DDX11	0.00	0.05	0.08	0.933	0.966
CERAD	EN_L2_3_IT	DDX11	-0.09	0.07	-1.23	0.217	0.449
CERAD	EN_L3_5_IT_2	DDX11	0.08	0.08	0.94	0.345	0.611
CERAD	EN_L3_5_IT_3	DDX11	-0.05	0.07	-0.71	0.476	0.687
CERAD	EN_L6_CT	DDX11	-0.18	0.22	-0.85	0.393	0.706
CERAD	EN_L6_IT_1	DDX11	0.11	0.21	0.55	0.586	0.847
CERAD	IN_PVALB	DDX11	-0.04	0.06	-0.68	0.498	0.827
CERAD	IN_SST	DDX11	-0.10	0.08	-1.34	0.18	0.564
CERAD	IN_VIP	DDX11	-0.07	0.07	-1.01	0.312	0.558
CERAD	Micro	DDX11	0.02	0.07	0.32	0.748	0.899
CERAD	OPC	DDX11	-0.01	0.07	-0.15	0.882	0.962
CERAD	Oligo	DDX11	0.01	0.07	0.18	0.855	0.924
CERAD	Adaptive	DDX17	0.01	0.05	0.22	0.825	0.979
CERAD	Astro	DDX17	0.05	0.02	2.64	0.00818	0.0421
CERAD	EN_L2_3_IT	DDX17	-0.02	0.02	-1.02	0.31	0.547
CERAD	EN_L3_5_IT_1	DDX17	-0.04	0.02	-2.18	0.0294	0.174
CERAD	EN_L3_5_IT_2	DDX17	-0.04	0.02	-2.46	0.0139	0.088
CERAD	EN_L3_5_IT_3	DDX17	-0.03	0.02	-1.64	0.101	0.273
CERAD	EN_L5_6_NP	DDX17	-0.03	0.02	-1.10	0.271	0.722
CERAD	EN_L5_ET	DDX17	-0.37	0.15	-2.39	0.0168	0.735
CERAD	EN_L6B	DDX17	0.01	0.02	0.69	0.491	0.794
CERAD	EN_L6_CT	DDX17	-0.02	0.02	-1.06	0.289	0.618
CERAD	EN_L6_IT_1	DDX17	-0.01	0.02	-0.58	0.563	0.834
CERAD	EN_L6_IT_2	DDX17	-0.02	0.03	-0.60	0.547	0.851
CERAD	Endo	DDX17	-0.04	0.03	-1.48	0.138	0.523
CERAD	IN_ADARB2	DDX17	-0.01	0.02	-0.72	0.471	0.772
CERAD	IN_LAMP5_LHX6	DDX17	-0.02	0.02	-0.76	0.447	0.772
CERAD	IN_LAMP5_RELN	DDX17	-0.00	0.02	-0.16	0.876	0.965
CERAD	IN_PVALB	DDX17	-0.02	0.01	-1.67	0.0944	0.449
CERAD	IN_PVALB_CHC	DDX17	-0.03	0.02	-1.60	0.109	0.483
CERAD	IN_SST	DDX17	-0.01	0.02	-0.83	0.407	0.756
CERAD	IN_VIP	DDX17	-0.02	0.01	-1.55	0.121	0.33
CERAD	Micro	DDX17	-0.01	0.02	-0.29	0.768	0.907
CERAD	OPC	DDX17	-0.00	0.02	-0.16	0.875	0.96
CERAD	Oligo	DDX17	-0.01	0.02	-0.94	0.346	0.557
CERAD	PC	DDX17	-0.06	0.03	-2.38	0.0175	0.504
CERAD	PVM	DDX17	0.01	0.04	0.32	0.746	0.981
CERAD	SMC	DDX17	-0.03	0.07	-0.44	0.657	0.979
CERAD	VLMC	DDX17	-0.02	0.03	-0.75	0.45	0.802
CERAD	Astro	DDX18	-0.06	0.03	-2.13	0.0329	0.113
CERAD	EN_L2_3_IT	DDX18	-0.05	0.02	-2.36	0.0182	0.0987
CERAD	EN_L3_5_IT_1	DDX18	-0.09	0.03	-3.11	0.00186	0.0356
CERAD	EN_L3_5_IT_2	DDX18	-0.05	0.02	-2.09	0.0369	0.166
CERAD	EN_L3_5_IT_3	DDX18	-0.03	0.02	-1.46	0.144	0.339
CERAD	EN_L5_6_NP	DDX18	-0.04	0.04	-1.10	0.271	0.722
CERAD	EN_L5_ET	DDX18	0.11	0.23	0.46	0.648	0.999
CERAD	EN_L6B	DDX18	0.05	0.04	1.33	0.185	0.53
CERAD	EN_L6_CT	DDX18	-0.02	0.03	-0.60	0.547	0.81
CERAD	EN_L6_IT_1	DDX18	-0.05	0.03	-1.61	0.107	0.431
CERAD	EN_L6_IT_2	DDX18	-0.01	0.04	-0.28	0.779	0.937
CERAD	Endo	DDX18	-0.07	0.13	-0.55	0.585	0.856
CERAD	IN_ADARB2	DDX18	-0.04	0.03	-1.22	0.223	0.571
CERAD	IN_LAMP5_LHX6	DDX18	-0.02	0.04	-0.61	0.543	0.83
CERAD	IN_LAMP5_RELN	DDX18	0.01	0.03	0.25	0.8	0.941
CERAD	IN_PVALB	DDX18	-0.06	0.02	-2.35	0.0186	0.217
CERAD	IN_PVALB_CHC	DDX18	-0.08	0.04	-1.73	0.083	0.429
CERAD	IN_SST	DDX18	-0.04	0.03	-1.63	0.103	0.456
CERAD	IN_VIP	DDX18	-0.05	0.02	-2.28	0.0225	0.122
CERAD	Micro	DDX18	-0.05	0.03	-1.71	0.087	0.296
CERAD	OPC	DDX18	-0.04	0.02	-1.81	0.071	0.387
CERAD	Oligo	DDX18	-0.03	0.02	-1.75	0.0806	0.219
CERAD	PC	DDX18	-0.18	0.14	-1.27	0.203	0.783
CERAD	Astro	DDX19A	-0.06	0.04	-1.56	0.118	0.268
CERAD	EN_L2_3_IT	DDX19A	-0.01	0.03	-0.32	0.749	0.874
CERAD	EN_L3_5_IT_1	DDX19A	0.03	0.05	0.51	0.613	0.829
CERAD	EN_L3_5_IT_2	DDX19A	-0.00	0.04	-0.13	0.899	0.958
CERAD	EN_L3_5_IT_3	DDX19A	0.01	0.04	0.23	0.819	0.911
CERAD	EN_L5_6_NP	DDX19A	-0.00	0.17	-0.00	0.997	0.999
CERAD	EN_L6B	DDX19A	-0.01	0.14	-0.05	0.962	0.989
CERAD	EN_L6_CT	DDX19A	0.14	0.16	0.84	0.399	0.71
CERAD	EN_L6_IT_1	DDX19A	-0.07	0.05	-1.19	0.233	0.597
CERAD	IN_ADARB2	DDX19A	-0.02	0.06	-0.28	0.776	0.926
CERAD	IN_LAMP5_RELN	DDX19A	-0.04	0.06	-0.61	0.543	0.845
CERAD	IN_PVALB	DDX19A	-0.04	0.04	-1.02	0.308	0.705
CERAD	IN_SST	DDX19A	-0.00	0.05	-0.07	0.947	0.984
CERAD	IN_VIP	DDX19A	-0.04	0.04	-1.05	0.296	0.543
CERAD	OPC	DDX19A	0.02	0.05	0.39	0.696	0.892
CERAD	Oligo	DDX19A	-0.03	0.02	-1.11	0.267	0.476
CERAD	Astro	DDX20	0.01	0.04	0.28	0.781	0.879
CERAD	EN_L2_3_IT	DDX20	0.04	0.03	1.28	0.199	0.427
CERAD	EN_L3_5_IT_1	DDX20	0.04	0.04	1.04	0.297	0.592
CERAD	EN_L3_5_IT_2	DDX20	0.02	0.04	0.65	0.519	0.743
CERAD	EN_L3_5_IT_3	DDX20	0.07	0.04	1.90	0.0576	0.19
CERAD	EN_L5_6_NP	DDX20	0.07	0.05	1.30	0.193	0.659
CERAD	EN_L6B	DDX20	0.06	0.05	1.28	0.201	0.549
CERAD	EN_L6_CT	DDX20	0.03	0.05	0.51	0.613	0.848
CERAD	EN_L6_IT_1	DDX20	0.01	0.04	0.31	0.754	0.922
CERAD	EN_L6_IT_2	DDX20	0.03	0.06	0.48	0.634	0.887
CERAD	IN_ADARB2	DDX20	-0.01	0.05	-0.22	0.828	0.944
CERAD	IN_LAMP5_LHX6	DDX20	-0.01	0.05	-0.10	0.92	0.98
CERAD	IN_LAMP5_RELN	DDX20	0.00	0.05	0.07	0.944	0.986
CERAD	IN_PVALB	DDX20	0.02	0.03	0.63	0.527	0.841
CERAD	IN_PVALB_CHC	DDX20	0.05	0.06	0.94	0.345	0.738
CERAD	IN_SST	DDX20	-0.02	0.04	-0.53	0.596	0.855
CERAD	IN_VIP	DDX20	-0.05	0.03	-1.48	0.138	0.356
CERAD	Micro	DDX20	0.02	0.05	0.48	0.635	0.841
CERAD	OPC	DDX20	0.01	0.04	0.20	0.842	0.947
CERAD	Oligo	DDX20	-0.02	0.03	-0.78	0.434	0.637
CERAD	Astro	DDX21	-0.02	0.03	-0.44	0.661	0.799
CERAD	EN_L2_3_IT	DDX21	-0.05	0.02	-2.92	0.00345	0.0338
CERAD	EN_L3_5_IT_1	DDX21	-0.08	0.04	-2.40	0.0163	0.128
CERAD	EN_L3_5_IT_2	DDX21	-0.02	0.02	-0.91	0.362	0.625
CERAD	EN_L3_5_IT_3	DDX21	-0.06	0.02	-2.55	0.0107	0.0609
CERAD	EN_L5_6_NP	DDX21	-0.02	0.05	-0.50	0.618	0.905
CERAD	EN_L6B	DDX21	0.06	0.05	1.30	0.195	0.54
CERAD	EN_L6_CT	DDX21	-0.14	0.04	-3.56	0.000373	0.0108
CERAD	EN_L6_IT_1	DDX21	-0.03	0.03	-0.81	0.418	0.755
CERAD	EN_L6_IT_2	DDX21	0.01	0.05	0.16	0.876	0.964
CERAD	Endo	DDX21	0.20	0.17	1.18	0.237	0.63
CERAD	IN_ADARB2	DDX21	0.02	0.04	0.50	0.615	0.86
CERAD	IN_LAMP5_LHX6	DDX21	-0.02	0.05	-0.34	0.731	0.914
CERAD	IN_LAMP5_RELN	DDX21	-0.05	0.04	-1.17	0.241	0.646
CERAD	IN_PVALB	DDX21	0.00	0.03	0.06	0.954	0.988
CERAD	IN_PVALB_CHC	DDX21	-0.09	0.06	-1.65	0.0985	0.463
CERAD	IN_SST	DDX21	0.01	0.04	0.40	0.692	0.895
CERAD	IN_VIP	DDX21	-0.05	0.03	-2.03	0.0422	0.178
CERAD	Micro	DDX21	-0.04	0.05	-0.73	0.468	0.734
CERAD	OPC	DDX21	-0.07	0.03	-1.95	0.0513	0.338
CERAD	Oligo	DDX21	-0.05	0.02	-2.67	0.00762	0.0457
CERAD	PC	DDX21	0.01	0.18	0.06	0.95	0.992
CERAD	PVM	DDX21	0.40	0.29	1.39	0.166	0.771
CERAD	Astro	DDX23	-0.02	0.03	-0.55	0.586	0.746
CERAD	EN_L2_3_IT	DDX23	-0.00	0.02	-0.05	0.957	0.981
CERAD	EN_L3_5_IT_1	DDX23	0.01	0.04	0.13	0.899	0.962
CERAD	EN_L3_5_IT_2	DDX23	0.01	0.03	0.21	0.836	0.928
CERAD	EN_L3_5_IT_3	DDX23	0.01	0.03	0.17	0.865	0.936
CERAD	EN_L5_6_NP	DDX23	0.03	0.05	0.60	0.551	0.883
CERAD	EN_L6B	DDX23	0.01	0.05	0.09	0.925	0.975
CERAD	EN_L6_CT	DDX23	-0.00	0.05	-0.09	0.932	0.977
CERAD	EN_L6_IT_1	DDX23	0.06	0.04	1.41	0.16	0.512
CERAD	EN_L6_IT_2	DDX23	0.03	0.06	0.44	0.656	0.895
CERAD	Endo	DDX23	0.11	0.15	0.73	0.466	0.8
CERAD	IN_ADARB2	DDX23	-0.02	0.04	-0.36	0.716	0.9
CERAD	IN_LAMP5_LHX6	DDX23	-0.06	0.05	-1.15	0.25	0.619
CERAD	IN_LAMP5_RELN	DDX23	-0.01	0.04	-0.29	0.771	0.934
CERAD	IN_PVALB	DDX23	-0.03	0.03	-0.97	0.33	0.722
CERAD	IN_PVALB_CHC	DDX23	-0.08	0.14	-0.59	0.552	0.848
CERAD	IN_SST	DDX23	-0.01	0.04	-0.38	0.703	0.899
CERAD	IN_VIP	DDX23	0.00	0.03	0.16	0.876	0.942
CERAD	Micro	DDX23	0.01	0.04	0.32	0.748	0.899
CERAD	OPC	DDX23	0.00	0.03	0.06	0.954	0.985
CERAD	Oligo	DDX23	-0.02	0.02	-1.37	0.17	0.356
CERAD	Adaptive	DDX24	0.07	0.12	0.64	0.52	0.93
CERAD	Astro	DDX24	-0.05	0.03	-1.66	0.0959	0.234
CERAD	EN_L2_3_IT	DDX24	-0.06	0.02	-2.56	0.0105	0.0694
CERAD	EN_L3_5_IT_1	DDX24	-0.08	0.02	-3.23	0.00125	0.0274
CERAD	EN_L3_5_IT_2	DDX24	-0.06	0.02	-2.85	0.00438	0.0416
CERAD	EN_L3_5_IT_3	DDX24	-0.05	0.02	-2.00	0.046	0.163
CERAD	EN_L5_6_NP	DDX24	-0.04	0.03	-1.35	0.177	0.64
CERAD	EN_L5_ET	DDX24	0.14	0.24	0.57	0.567	0.999
CERAD	EN_L6B	DDX24	-0.04	0.03	-1.28	0.201	0.548
CERAD	EN_L6_CT	DDX24	-0.05	0.03	-1.79	0.073	0.304
CERAD	EN_L6_IT_1	DDX24	-0.06	0.03	-1.98	0.0482	0.298
CERAD	EN_L6_IT_2	DDX24	-0.04	0.04	-0.98	0.326	0.724
CERAD	Endo	DDX24	-0.09	0.05	-1.87	0.0613	0.372
CERAD	IN_ADARB2	DDX24	-0.04	0.03	-1.26	0.208	0.554
CERAD	IN_LAMP5_LHX6	DDX24	-0.05	0.03	-1.60	0.11	0.445
CERAD	IN_LAMP5_RELN	DDX24	-0.05	0.03	-1.71	0.0865	0.444
CERAD	IN_PVALB	DDX24	-0.03	0.02	-1.13	0.258	0.664
CERAD	IN_PVALB_CHC	DDX24	-0.05	0.03	-1.61	0.108	0.479
CERAD	IN_SST	DDX24	-0.04	0.03	-1.53	0.127	0.494
CERAD	IN_VIP	DDX24	-0.05	0.02	-2.43	0.015	0.0946
CERAD	Micro	DDX24	-0.07	0.03	-2.03	0.0419	0.189
CERAD	OPC	DDX24	-0.07	0.03	-2.49	0.0129	0.19
CERAD	Oligo	DDX24	-0.09	0.03	-3.53	0.000409	0.0062
CERAD	PC	DDX24	-0.16	0.05	-3.00	0.00269	0.307
CERAD	PVM	DDX24	-0.09	0.09	-1.09	0.275	0.836
CERAD	VLMC	DDX24	-0.11	0.06	-1.89	0.0591	0.371
CERAD	Astro	DDX25	-0.13	0.03	-4.49	7.1e-06	0.000232
CERAD	EN_L2_3_IT	DDX25	-0.05	0.02	-2.35	0.0186	0.1
CERAD	EN_L3_5_IT_1	DDX25	-0.03	0.03	-0.93	0.352	0.643
CERAD	EN_L3_5_IT_2	DDX25	-0.03	0.02	-1.51	0.131	0.356
CERAD	EN_L3_5_IT_3	DDX25	-0.04	0.02	-1.81	0.0706	0.217
CERAD	EN_L5_6_NP	DDX25	-0.05	0.04	-1.30	0.194	0.66
CERAD	EN_L5_ET	DDX25	-0.55	0.32	-1.73	0.0829	0.967
CERAD	EN_L6B	DDX25	-0.08	0.04	-1.88	0.0601	0.311
CERAD	EN_L6_CT	DDX25	-0.11	0.04	-3.00	0.00267	0.0412
CERAD	EN_L6_IT_1	DDX25	-0.03	0.03	-0.89	0.375	0.72
CERAD	EN_L6_IT_2	DDX25	-0.06	0.04	-1.42	0.155	0.55
CERAD	IN_ADARB2	DDX25	-0.07	0.04	-1.90	0.058	0.322
CERAD	IN_LAMP5_LHX6	DDX25	-0.10	0.04	-2.69	0.00724	0.125
CERAD	IN_LAMP5_RELN	DDX25	-0.06	0.03	-1.76	0.079	0.43
CERAD	IN_PVALB	DDX25	-0.06	0.02	-2.87	0.00407	0.0949
CERAD	IN_PVALB_CHC	DDX25	-0.11	0.04	-2.57	0.0103	0.144
CERAD	IN_SST	DDX25	-0.03	0.03	-1.20	0.229	0.62
CERAD	IN_VIP	DDX25	-0.05	0.02	-2.40	0.0162	0.0993
CERAD	OPC	DDX25	-0.05	0.02	-2.21	0.0272	0.267
CERAD	Oligo	DDX25	0.06	0.06	1.13	0.257	0.465
CERAD	Astro	DDX27	0.04	0.03	1.48	0.138	0.297
CERAD	EN_L2_3_IT	DDX27	-0.03	0.02	-1.37	0.17	0.388
CERAD	EN_L3_5_IT_1	DDX27	-0.04	0.03	-1.32	0.187	0.469
CERAD	EN_L3_5_IT_2	DDX27	-0.02	0.02	-0.70	0.483	0.718
CERAD	EN_L3_5_IT_3	DDX27	-0.01	0.02	-0.46	0.648	0.807
CERAD	EN_L5_6_NP	DDX27	-0.06	0.04	-1.29	0.197	0.664
CERAD	EN_L5_ET	DDX27	0.13	0.32	0.42	0.672	0.999
CERAD	EN_L6B	DDX27	0.02	0.04	0.44	0.658	0.877
CERAD	EN_L6_CT	DDX27	-0.03	0.04	-0.86	0.392	0.706
CERAD	EN_L6_IT_1	DDX27	0.02	0.03	0.73	0.466	0.783
CERAD	EN_L6_IT_2	DDX27	0.01	0.05	0.27	0.79	0.94
CERAD	Endo	DDX27	0.11	0.15	0.73	0.464	0.797
CERAD	IN_ADARB2	DDX27	-0.05	0.04	-1.40	0.162	0.503
CERAD	IN_LAMP5_LHX6	DDX27	-0.02	0.04	-0.38	0.707	0.905
CERAD	IN_LAMP5_RELN	DDX27	-0.03	0.04	-0.77	0.44	0.785
CERAD	IN_PVALB	DDX27	0.02	0.02	0.89	0.372	0.75
CERAD	IN_PVALB_CHC	DDX27	0.00	0.05	0.01	0.99	0.998
CERAD	IN_SST	DDX27	0.02	0.03	0.53	0.598	0.856
CERAD	IN_VIP	DDX27	0.00	0.02	0.06	0.953	0.979
CERAD	Micro	DDX27	0.03	0.03	0.86	0.39	0.673
CERAD	OPC	DDX27	-0.01	0.03	-0.38	0.707	0.897
CERAD	Oligo	DDX27	0.01	0.02	0.73	0.467	0.665
CERAD	EN_L2_3_IT	DDX28	0.07	0.05	1.41	0.157	0.371
CERAD	Oligo	DDX28	0.06	0.05	1.29	0.198	0.393
CERAD	Astro	DDX31	-0.02	0.03	-0.90	0.366	0.562
CERAD	EN_L2_3_IT	DDX31	-0.03	0.03	-1.02	0.305	0.543
CERAD	EN_L3_5_IT_1	DDX31	0.01	0.04	0.35	0.727	0.889
CERAD	EN_L3_5_IT_2	DDX31	0.05	0.04	1.31	0.189	0.436
CERAD	EN_L3_5_IT_3	DDX31	0.01	0.03	0.27	0.784	0.891
CERAD	EN_L5_6_NP	DDX31	0.00	0.05	0.07	0.944	0.99
CERAD	EN_L6B	DDX31	0.03	0.06	0.57	0.569	0.834
CERAD	EN_L6_CT	DDX31	0.03	0.05	0.55	0.582	0.831
CERAD	EN_L6_IT_1	DDX31	0.03	0.04	0.58	0.56	0.832
CERAD	EN_L6_IT_2	DDX31	0.03	0.06	0.42	0.677	0.9
CERAD	Endo	DDX31	0.27	0.18	1.50	0.135	0.519
CERAD	IN_ADARB2	DDX31	-0.08	0.04	-1.84	0.0662	0.344
CERAD	IN_LAMP5_LHX6	DDX31	0.03	0.05	0.53	0.597	0.858
CERAD	IN_LAMP5_RELN	DDX31	-0.02	0.04	-0.44	0.658	0.896
CERAD	IN_PVALB	DDX31	-0.01	0.03	-0.48	0.632	0.887
CERAD	IN_PVALB_CHC	DDX31	0.02	0.06	0.30	0.762	0.934
CERAD	IN_SST	DDX31	-0.01	0.04	-0.16	0.875	0.961
CERAD	IN_VIP	DDX31	0.02	0.02	0.70	0.486	0.707
CERAD	Micro	DDX31	-0.02	0.04	-0.40	0.69	0.871
CERAD	OPC	DDX31	0.03	0.02	1.52	0.129	0.485
CERAD	Oligo	DDX31	0.00	0.02	0.22	0.824	0.905
CERAD	Astro	DDX39A	0.04	0.03	1.09	0.274	0.469
CERAD	EN_L2_3_IT	DDX39A	0.02	0.03	0.49	0.624	0.799
CERAD	EN_L3_5_IT_1	DDX39A	-0.03	0.06	-0.59	0.554	0.792
CERAD	EN_L3_5_IT_2	DDX39A	0.04	0.05	0.80	0.426	0.675
CERAD	EN_L3_5_IT_3	DDX39A	0.05	0.04	1.12	0.261	0.485
CERAD	EN_L6_IT_1	DDX39A	-0.05	0.14	-0.36	0.721	0.908
CERAD	IN_PVALB	DDX39A	-0.03	0.05	-0.60	0.547	0.851
CERAD	IN_VIP	DDX39A	-0.01	0.05	-0.24	0.81	0.908
CERAD	Micro	DDX39A	0.01	0.04	0.37	0.714	0.883
CERAD	OPC	DDX39A	-0.03	0.04	-0.79	0.429	0.75
CERAD	Oligo	DDX39A	0.04	0.02	1.67	0.094	0.242
CERAD	Adaptive	DDX3X	0.00	0.11	0.03	0.98	0.993
CERAD	Astro	DDX3X	0.01	0.02	0.64	0.524	0.701
CERAD	EN_L2_3_IT	DDX3X	0.01	0.02	0.89	0.375	0.611
CERAD	EN_L3_5_IT_1	DDX3X	0.01	0.02	0.58	0.563	0.797
CERAD	EN_L3_5_IT_2	DDX3X	-0.01	0.02	-0.50	0.62	0.809
CERAD	EN_L3_5_IT_3	DDX3X	0.01	0.02	0.25	0.804	0.903
CERAD	EN_L5_6_NP	DDX3X	0.01	0.03	0.26	0.798	0.958
CERAD	EN_L5_ET	DDX3X	-0.05	0.24	-0.21	0.831	0.999
CERAD	EN_L6B	DDX3X	0.06	0.03	1.74	0.0819	0.362
CERAD	EN_L6_CT	DDX3X	0.03	0.03	0.93	0.354	0.678
CERAD	EN_L6_IT_1	DDX3X	0.03	0.03	1.20	0.229	0.592
CERAD	EN_L6_IT_2	DDX3X	0.08	0.03	2.32	0.0202	0.238
CERAD	Endo	DDX3X	0.07	0.05	1.43	0.153	0.541
CERAD	IN_ADARB2	DDX3X	-0.02	0.03	-0.70	0.483	0.779
CERAD	IN_LAMP5_LHX6	DDX3X	0.00	0.03	0.02	0.98	0.995
CERAD	IN_LAMP5_RELN	DDX3X	-0.01	0.03	-0.42	0.677	0.903
CERAD	IN_PVALB	DDX3X	-0.04	0.02	-1.99	0.0463	0.336
CERAD	IN_PVALB_CHC	DDX3X	-0.05	0.03	-1.44	0.149	0.551
CERAD	IN_SST	DDX3X	-0.01	0.02	-0.38	0.702	0.899
CERAD	IN_VIP	DDX3X	-0.03	0.02	-1.75	0.0808	0.261
CERAD	Micro	DDX3X	0.01	0.03	0.38	0.704	0.877
CERAD	OPC	DDX3X	0.02	0.02	1.23	0.22	0.589
CERAD	Oligo	DDX3X	0.08	0.02	4.00	6.36e-05	0.00175
CERAD	PC	DDX3X	-0.01	0.05	-0.19	0.849	0.974
CERAD	PVM	DDX3X	0.05	0.10	0.47	0.641	0.968
CERAD	SMC	DDX3X	0.24	0.18	1.29	0.196	0.932
CERAD	VLMC	DDX3X	-0.04	0.06	-0.72	0.472	0.818
CERAD	Astro	DDX3Y	0.17	0.06	2.68	0.00727	0.0388
CERAD	EN_L2_3_IT	DDX3Y	-0.02	0.05	-0.33	0.739	0.868
CERAD	EN_L3_5_IT_1	DDX3Y	0.06	0.06	1.10	0.27	0.565
CERAD	EN_L3_5_IT_2	DDX3Y	0.03	0.05	0.52	0.604	0.799
CERAD	EN_L3_5_IT_3	DDX3Y	0.05	0.06	0.93	0.353	0.58
CERAD	EN_L5_6_NP	DDX3Y	-0.02	0.07	-0.34	0.737	0.943
CERAD	EN_L6B	DDX3Y	0.10	0.07	1.30	0.195	0.541
CERAD	EN_L6_CT	DDX3Y	0.12	0.06	2.17	0.0303	0.185
CERAD	EN_L6_IT_1	DDX3Y	0.05	0.07	0.80	0.424	0.76
CERAD	EN_L6_IT_2	DDX3Y	0.13	0.07	1.97	0.0487	0.351
CERAD	IN_ADARB2	DDX3Y	-0.01	0.07	-0.10	0.922	0.977
CERAD	IN_LAMP5_LHX6	DDX3Y	0.06	0.07	0.89	0.374	0.722
CERAD	IN_LAMP5_RELN	DDX3Y	-0.01	0.06	-0.18	0.859	0.961
CERAD	IN_PVALB	DDX3Y	-0.03	0.05	-0.65	0.516	0.834
CERAD	IN_PVALB_CHC	DDX3Y	0.04	0.07	0.56	0.573	0.857
CERAD	IN_SST	DDX3Y	-0.04	0.06	-0.58	0.559	0.833
CERAD	IN_VIP	DDX3Y	-0.01	0.05	-0.30	0.765	0.884
CERAD	Micro	DDX3Y	0.13	0.07	1.84	0.0662	0.251
CERAD	OPC	DDX3Y	0.09	0.06	1.46	0.143	0.505
CERAD	Oligo	DDX3Y	0.16	0.06	2.53	0.0114	0.0597
CERAD	EN_L2_3_IT	DDX4	-0.11	0.05	-2.36	0.0183	0.0992
CERAD	EN_L3_5_IT_2	DDX4	-0.07	0.06	-1.24	0.215	0.471
CERAD	EN_L3_5_IT_3	DDX4	-0.12	0.06	-2.00	0.0456	0.162
CERAD	EN_L6_IT_1	DDX4	-0.13	0.20	-0.65	0.515	0.811
CERAD	IN_PVALB	DDX4	-0.04	0.06	-0.74	0.461	0.804
CERAD	IN_VIP	DDX4	-0.01	0.07	-0.17	0.868	0.938
CERAD	Oligo	DDX4	-0.18	0.06	-3.17	0.00154	0.0154
CERAD	Astro	DDX41	-0.04	0.04	-0.98	0.325	0.521
CERAD	EN_L2_3_IT	DDX41	-0.03	0.03	-0.95	0.342	0.579
CERAD	EN_L3_5_IT_2	DDX41	-0.03	0.04	-0.71	0.479	0.716
CERAD	EN_L3_5_IT_3	DDX41	-0.06	0.04	-1.36	0.174	0.379
CERAD	EN_L6_IT_1	DDX41	-0.24	0.16	-1.49	0.136	0.477
CERAD	IN_PVALB	DDX41	0.02	0.05	0.42	0.672	0.901
CERAD	IN_SST	DDX41	-0.05	0.05	-0.91	0.361	0.724
CERAD	IN_VIP	DDX41	0.09	0.04	1.96	0.0495	0.195
CERAD	OPC	DDX41	0.04	0.06	0.64	0.524	0.81
CERAD	Oligo	DDX41	-0.04	0.03	-1.36	0.174	0.361
CERAD	Astro	DDX42	0.02	0.02	0.79	0.429	0.622
CERAD	EN_L2_3_IT	DDX42	0.00	0.01	0.05	0.964	0.984
CERAD	EN_L3_5_IT_1	DDX42	-0.03	0.02	-1.19	0.235	0.527
CERAD	EN_L3_5_IT_2	DDX42	0.01	0.02	0.74	0.462	0.703
CERAD	EN_L3_5_IT_3	DDX42	0.01	0.02	0.55	0.583	0.766
CERAD	EN_L5_6_NP	DDX42	0.00	0.03	0.06	0.952	0.991
CERAD	EN_L5_ET	DDX42	-0.21	0.28	-0.77	0.441	0.999
CERAD	EN_L6B	DDX42	-0.01	0.03	-0.48	0.63	0.863
CERAD	EN_L6_CT	DDX42	-0.03	0.03	-1.19	0.234	0.562
CERAD	EN_L6_IT_1	DDX42	-0.02	0.02	-1.03	0.302	0.663
CERAD	EN_L6_IT_2	DDX42	-0.01	0.03	-0.39	0.7	0.91
CERAD	Endo	DDX42	-0.06	0.05	-1.05	0.295	0.683
CERAD	IN_ADARB2	DDX42	-0.02	0.03	-0.82	0.412	0.733
CERAD	IN_LAMP5_LHX6	DDX42	0.02	0.03	0.63	0.526	0.82
CERAD	IN_LAMP5_RELN	DDX42	-0.03	0.03	-1.08	0.278	0.676
CERAD	IN_PVALB	DDX42	0.00	0.02	0.08	0.937	0.985
CERAD	IN_PVALB_CHC	DDX42	-0.00	0.04	-0.05	0.962	0.99
CERAD	IN_SST	DDX42	-0.03	0.02	-1.41	0.16	0.54
CERAD	IN_VIP	DDX42	0.00	0.02	0.09	0.928	0.969
CERAD	Micro	DDX42	0.02	0.03	0.62	0.538	0.783
CERAD	OPC	DDX42	0.04	0.02	1.56	0.119	0.473
CERAD	Oligo	DDX42	-0.02	0.02	-1.24	0.217	0.417
CERAD	PC	DDX42	-0.00	0.06	-0.01	0.994	0.999
CERAD	PVM	DDX42	-0.07	0.08	-0.92	0.357	0.881
CERAD	VLMC	DDX42	0.03	0.05	0.57	0.572	0.863
CERAD	Oligo	DDX43	-0.15	0.08	-1.97	0.0491	0.157
CERAD	Adaptive	DDX46	-0.02	0.09	-0.23	0.816	0.978
CERAD	Astro	DDX46	0.02	0.02	1.08	0.281	0.477
CERAD	EN_L2_3_IT	DDX46	-0.02	0.01	-1.47	0.143	0.351
CERAD	EN_L3_5_IT_1	DDX46	-0.04	0.02	-1.91	0.0559	0.248
CERAD	EN_L3_5_IT_2	DDX46	-0.02	0.02	-1.60	0.109	0.321
CERAD	EN_L3_5_IT_3	DDX46	-0.03	0.01	-1.77	0.0761	0.228
CERAD	EN_L5_6_NP	DDX46	-0.05	0.03	-1.84	0.0653	0.466
CERAD	EN_L5_ET	DDX46	0.07	0.23	0.30	0.762	0.999
CERAD	EN_L6B	DDX46	-0.04	0.02	-1.55	0.122	0.437
CERAD	EN_L6_CT	DDX46	-0.03	0.02	-1.26	0.209	0.538
CERAD	EN_L6_IT_1	DDX46	-0.01	0.02	-0.49	0.627	0.867
CERAD	EN_L6_IT_2	DDX46	0.00	0.03	0.04	0.97	0.99
CERAD	Endo	DDX46	-0.04	0.05	-0.75	0.456	0.793
CERAD	IN_ADARB2	DDX46	-0.05	0.02	-2.19	0.0288	0.239
CERAD	IN_LAMP5_LHX6	DDX46	-0.02	0.02	-0.95	0.344	0.702
CERAD	IN_LAMP5_RELN	DDX46	-0.01	0.02	-0.30	0.767	0.932
CERAD	IN_PVALB	DDX46	-0.01	0.02	-0.36	0.719	0.92
CERAD	IN_PVALB_CHC	DDX46	-0.02	0.03	-0.66	0.511	0.831
CERAD	IN_SST	DDX46	-0.02	0.02	-1.37	0.171	0.554
CERAD	IN_VIP	DDX46	-0.06	0.02	-3.69	0.000227	0.00686
CERAD	Micro	DDX46	0.00	0.02	0.10	0.921	0.971
CERAD	OPC	DDX46	-0.03	0.02	-2.02	0.0436	0.318
CERAD	Oligo	DDX46	-0.04	0.01	-2.44	0.0148	0.071
CERAD	PC	DDX46	-0.04	0.05	-0.94	0.347	0.852
CERAD	PVM	DDX46	0.00	0.06	0.03	0.974	0.999
CERAD	SMC	DDX46	0.08	0.23	0.33	0.744	0.982
CERAD	VLMC	DDX46	0.05	0.05	0.93	0.35	0.734
CERAD	Astro	DDX49	-0.06	0.03	-2.29	0.0218	0.0845
CERAD	EN_L2_3_IT	DDX49	-0.05	0.02	-2.25	0.0244	0.119
CERAD	EN_L3_5_IT_1	DDX49	-0.01	0.05	-0.32	0.748	0.898
CERAD	EN_L3_5_IT_2	DDX49	-0.07	0.03	-2.02	0.0433	0.184
CERAD	EN_L3_5_IT_3	DDX49	-0.07	0.04	-2.04	0.0417	0.152
CERAD	EN_L5_6_NP	DDX49	-0.14	0.16	-0.90	0.367	0.791
CERAD	EN_L6B	DDX49	-0.15	0.11	-1.34	0.179	0.522
CERAD	EN_L6_CT	DDX49	0.03	0.06	0.61	0.54	0.805
CERAD	EN_L6_IT_1	DDX49	-0.08	0.05	-1.81	0.07	0.352
CERAD	EN_L6_IT_2	DDX49	-0.34	0.17	-2.00	0.0452	0.341
CERAD	IN_ADARB2	DDX49	-0.02	0.06	-0.27	0.789	0.931
CERAD	IN_LAMP5_RELN	DDX49	-0.07	0.06	-1.20	0.229	0.635
CERAD	IN_PVALB	DDX49	0.02	0.04	0.58	0.559	0.855
CERAD	IN_SST	DDX49	-0.10	0.05	-2.06	0.0398	0.311
CERAD	IN_VIP	DDX49	-0.01	0.04	-0.21	0.833	0.92
CERAD	Micro	DDX49	-0.03	0.05	-0.63	0.529	0.778
CERAD	OPC	DDX49	-0.04	0.04	-0.93	0.352	0.699
CERAD	Oligo	DDX49	0.01	0.02	0.54	0.592	0.759
CERAD	Adaptive	DDX5	-0.06	0.06	-0.99	0.32	0.852
CERAD	Astro	DDX5	0.08	0.03	3.10	0.00196	0.0149
CERAD	EN_L2_3_IT	DDX5	0.00	0.02	0.27	0.784	0.892
CERAD	EN_L3_5_IT_1	DDX5	0.01	0.02	0.40	0.689	0.867
CERAD	EN_L3_5_IT_2	DDX5	0.02	0.02	0.91	0.365	0.627
CERAD	EN_L3_5_IT_3	DDX5	0.01	0.02	0.73	0.467	0.681
CERAD	EN_L5_6_NP	DDX5	-0.02	0.03	-0.81	0.416	0.823
CERAD	EN_L5_ET	DDX5	-0.24	0.16	-1.50	0.134	0.983
CERAD	EN_L6B	DDX5	-0.02	0.02	-0.99	0.324	0.675
CERAD	EN_L6_CT	DDX5	0.02	0.02	0.65	0.519	0.793
CERAD	EN_L6_IT_1	DDX5	0.02	0.02	0.64	0.525	0.815
CERAD	EN_L6_IT_2	DDX5	0.02	0.03	0.86	0.388	0.766
CERAD	Endo	DDX5	-0.02	0.04	-0.45	0.654	0.885
CERAD	IN_ADARB2	DDX5	0.01	0.02	0.51	0.607	0.856
CERAD	IN_LAMP5_LHX6	DDX5	0.01	0.02	0.25	0.803	0.941
CERAD	IN_LAMP5_RELN	DDX5	0.01	0.02	0.70	0.485	0.813
CERAD	IN_PVALB	DDX5	-0.04	0.02	-1.69	0.0914	0.444
CERAD	IN_PVALB_CHC	DDX5	-0.04	0.02	-1.72	0.0863	0.437
CERAD	IN_SST	DDX5	-0.00	0.02	-0.18	0.857	0.953
CERAD	IN_VIP	DDX5	0.00	0.02	0.22	0.825	0.915
CERAD	Micro	DDX5	0.02	0.03	0.56	0.577	0.805
CERAD	OPC	DDX5	0.01	0.02	0.40	0.692	0.891
CERAD	Oligo	DDX5	-0.03	0.02	-1.34	0.181	0.372
CERAD	PC	DDX5	-0.04	0.04	-1.20	0.231	0.796
CERAD	PVM	DDX5	-0.00	0.06	-0.03	0.976	0.999
CERAD	SMC	DDX5	0.03	0.08	0.37	0.71	0.982
CERAD	VLMC	DDX5	-0.03	0.04	-0.72	0.473	0.818
CERAD	Astro	DDX50	-0.06	0.02	-2.70	0.007	0.0379
CERAD	EN_L2_3_IT	DDX50	-0.05	0.01	-3.59	0.000327	0.00738
CERAD	EN_L3_5_IT_1	DDX50	-0.05	0.02	-2.67	0.00769	0.0832
CERAD	EN_L3_5_IT_2	DDX50	-0.04	0.02	-2.30	0.0213	0.115
CERAD	EN_L3_5_IT_3	DDX50	-0.05	0.02	-2.72	0.00651	0.0433
CERAD	EN_L5_6_NP	DDX50	-0.05	0.03	-1.51	0.132	0.58
CERAD	EN_L5_ET	DDX50	-0.32	0.26	-1.23	0.219	0.999
CERAD	EN_L6B	DDX50	-0.04	0.03	-1.58	0.115	0.425
CERAD	EN_L6_CT	DDX50	-0.04	0.03	-1.62	0.106	0.372
CERAD	EN_L6_IT_1	DDX50	-0.06	0.02	-2.68	0.00727	0.11
CERAD	EN_L6_IT_2	DDX50	-0.06	0.03	-1.76	0.0787	0.416
CERAD	Endo	DDX50	-0.21	0.14	-1.47	0.143	0.53
CERAD	IN_ADARB2	DDX50	-0.02	0.03	-0.55	0.582	0.839
CERAD	IN_LAMP5_LHX6	DDX50	-0.03	0.03	-0.84	0.401	0.742
CERAD	IN_LAMP5_RELN	DDX50	-0.02	0.03	-0.84	0.403	0.76
CERAD	IN_PVALB	DDX50	-0.02	0.02	-1.10	0.273	0.677
CERAD	IN_PVALB_CHC	DDX50	-0.07	0.04	-1.86	0.0633	0.38
CERAD	IN_SST	DDX50	-0.03	0.02	-1.37	0.171	0.554
CERAD	IN_VIP	DDX50	-0.04	0.02	-2.27	0.0234	0.125
CERAD	Micro	DDX50	-0.03	0.03	-0.98	0.327	0.618
CERAD	OPC	DDX50	-0.03	0.02	-1.43	0.152	0.515
CERAD	Oligo	DDX50	-0.03	0.01	-2.03	0.0423	0.142
CERAD	PC	DDX50	0.09	0.11	0.85	0.395	0.866
CERAD	VLMC	DDX50	0.02	0.06	0.25	0.799	0.949
CERAD	Astro	DDX51	-0.05	0.03	-1.96	0.05	0.15
CERAD	EN_L2_3_IT	DDX51	-0.00	0.02	-0.05	0.962	0.984
CERAD	EN_L3_5_IT_1	DDX51	0.00	0.04	0.05	0.961	0.985
CERAD	EN_L3_5_IT_2	DDX51	-0.04	0.03	-1.53	0.125	0.347
CERAD	EN_L3_5_IT_3	DDX51	-0.03	0.03	-1.13	0.259	0.482
CERAD	EN_L5_6_NP	DDX51	-0.07	0.05	-1.36	0.174	0.636
CERAD	EN_L6B	DDX51	-0.01	0.05	-0.22	0.828	0.944
CERAD	EN_L6_CT	DDX51	0.02	0.04	0.37	0.712	0.892
CERAD	EN_L6_IT_1	DDX51	-0.00	0.04	-0.03	0.974	0.993
CERAD	EN_L6_IT_2	DDX51	0.05	0.05	0.96	0.338	0.731
CERAD	IN_ADARB2	DDX51	-0.07	0.04	-1.66	0.0973	0.407
CERAD	IN_LAMP5_LHX6	DDX51	0.02	0.05	0.44	0.66	0.887
CERAD	IN_LAMP5_RELN	DDX51	0.01	0.05	0.22	0.83	0.949
CERAD	IN_PVALB	DDX51	-0.02	0.03	-0.66	0.506	0.83
CERAD	IN_PVALB_CHC	DDX51	0.01	0.06	0.15	0.883	0.972
CERAD	IN_SST	DDX51	-0.02	0.04	-0.53	0.598	0.856
CERAD	IN_VIP	DDX51	-0.02	0.03	-0.70	0.485	0.706
CERAD	Micro	DDX51	-0.01	0.05	-0.18	0.859	0.95
CERAD	OPC	DDX51	0.01	0.03	0.39	0.694	0.892
CERAD	Oligo	DDX51	-0.02	0.02	-1.20	0.231	0.435
CERAD	Astro	DDX52	-0.03	0.02	-1.38	0.167	0.337
CERAD	EN_L2_3_IT	DDX52	0.00	0.02	0.26	0.793	0.897
CERAD	EN_L3_5_IT_1	DDX52	-0.01	0.03	-0.28	0.779	0.912
CERAD	EN_L3_5_IT_2	DDX52	0.01	0.02	0.28	0.778	0.896
CERAD	EN_L3_5_IT_3	DDX52	0.04	0.02	1.98	0.048	0.168
CERAD	EN_L5_6_NP	DDX52	-0.03	0.04	-0.87	0.386	0.803
CERAD	EN_L5_ET	DDX52	-0.43	0.36	-1.20	0.231	0.999
CERAD	EN_L6B	DDX52	0.08	0.04	1.98	0.0481	0.28
CERAD	EN_L6_CT	DDX52	0.05	0.03	1.50	0.134	0.426
CERAD	EN_L6_IT_1	DDX52	0.01	0.03	0.52	0.604	0.856
CERAD	EN_L6_IT_2	DDX52	0.03	0.04	0.87	0.383	0.762
CERAD	Endo	DDX52	-0.01	0.06	-0.25	0.806	0.943
CERAD	IN_ADARB2	DDX52	-0.02	0.03	-0.72	0.472	0.773
CERAD	IN_LAMP5_LHX6	DDX52	-0.04	0.04	-0.99	0.323	0.687
CERAD	IN_LAMP5_RELN	DDX52	0.01	0.03	0.31	0.753	0.927
CERAD	IN_PVALB	DDX52	-0.02	0.02	-0.70	0.481	0.818
CERAD	IN_PVALB_CHC	DDX52	-0.05	0.04	-1.26	0.209	0.624
CERAD	IN_SST	DDX52	0.00	0.03	0.15	0.881	0.963
CERAD	IN_VIP	DDX52	0.01	0.02	0.62	0.537	0.745
CERAD	Micro	DDX52	0.02	0.03	0.71	0.48	0.743
CERAD	OPC	DDX52	-0.01	0.02	-0.70	0.481	0.781
CERAD	Oligo	DDX52	0.01	0.01	0.40	0.691	0.827
CERAD	PC	DDX52	0.16	0.14	1.14	0.256	0.811
CERAD	Astro	DDX53	-0.02	0.08	-0.25	0.804	0.894
CERAD	Astro	DDX54	-0.04	0.03	-1.33	0.184	0.36
CERAD	EN_L2_3_IT	DDX54	-0.06	0.03	-2.12	0.0341	0.146
CERAD	EN_L3_5_IT_1	DDX54	0.06	0.14	0.44	0.659	0.854
CERAD	EN_L3_5_IT_2	DDX54	0.00	0.04	0.06	0.954	0.983
CERAD	EN_L3_5_IT_3	DDX54	0.05	0.04	1.43	0.152	0.349
CERAD	EN_L6B	DDX54	0.02	0.15	0.14	0.891	0.964
CERAD	EN_L6_CT	DDX54	0.10	0.16	0.64	0.522	0.795
CERAD	EN_L6_IT_1	DDX54	-0.06	0.06	-0.99	0.321	0.68
CERAD	IN_ADARB2	DDX54	0.12	0.06	1.83	0.0668	0.344
CERAD	IN_LAMP5_RELN	DDX54	-0.04	0.07	-0.68	0.499	0.819
CERAD	IN_PVALB	DDX54	0.03	0.04	0.77	0.44	0.791
CERAD	IN_SST	DDX54	-0.04	0.05	-0.72	0.474	0.795
CERAD	IN_VIP	DDX54	-0.02	0.04	-0.50	0.616	0.797
CERAD	Micro	DDX54	0.03	0.05	0.58	0.565	0.8
CERAD	OPC	DDX54	-0.04	0.05	-0.76	0.449	0.762
CERAD	Oligo	DDX54	0.01	0.02	0.64	0.524	0.709
CERAD	Astro	DDX55	-0.09	0.03	-2.99	0.00277	0.0193
CERAD	EN_L2_3_IT	DDX55	-0.07	0.02	-3.64	0.000277	0.00667
CERAD	EN_L3_5_IT_1	DDX55	-0.08	0.03	-2.54	0.011	0.101
CERAD	EN_L3_5_IT_2	DDX55	-0.08	0.02	-3.26	0.0011	0.0164
CERAD	EN_L3_5_IT_3	DDX55	-0.04	0.03	-1.45	0.147	0.343
CERAD	EN_L5_6_NP	DDX55	-0.08	0.04	-1.74	0.0816	0.502
CERAD	EN_L5_ET	DDX55	-0.38	0.38	-1.01	0.313	0.999
CERAD	EN_L6B	DDX55	-0.09	0.05	-2.02	0.0436	0.267
CERAD	EN_L6_CT	DDX55	-0.04	0.04	-1.14	0.254	0.584
CERAD	EN_L6_IT_1	DDX55	-0.10	0.04	-2.70	0.0069	0.108
CERAD	EN_L6_IT_2	DDX55	-0.07	0.05	-1.44	0.151	0.547
CERAD	IN_ADARB2	DDX55	-0.08	0.04	-2.08	0.0376	0.268
CERAD	IN_LAMP5_LHX6	DDX55	-0.10	0.05	-2.19	0.0283	0.246
CERAD	IN_LAMP5_RELN	DDX55	-0.09	0.04	-2.50	0.0124	0.193
CERAD	IN_PVALB	DDX55	-0.13	0.03	-4.79	1.7e-06	0.000612
CERAD	IN_PVALB_CHC	DDX55	-0.11	0.05	-2.25	0.0248	0.232
CERAD	IN_SST	DDX55	-0.13	0.03	-4.15	3.31e-05	0.00591
CERAD	IN_VIP	DDX55	-0.10	0.02	-4.23	2.34e-05	0.00145
CERAD	Micro	DDX55	0.01	0.04	0.15	0.883	0.958
CERAD	OPC	DDX55	-0.03	0.03	-0.93	0.354	0.7
CERAD	Oligo	DDX55	-0.04	0.02	-1.79	0.0741	0.207
CERAD	Astro	DDX56	0.12	0.03	4.17	2.99e-05	0.000694
CERAD	EN_L2_3_IT	DDX56	0.07	0.02	2.87	0.00414	0.0378
CERAD	EN_L3_5_IT_1	DDX56	0.11	0.05	2.34	0.0194	0.139
CERAD	EN_L3_5_IT_2	DDX56	0.05	0.03	1.49	0.136	0.362
CERAD	EN_L3_5_IT_3	DDX56	0.11	0.04	3.03	0.00245	0.022
CERAD	EN_L5_6_NP	DDX56	-0.00	0.13	-0.01	0.995	0.999
CERAD	EN_L6B	DDX56	0.05	0.13	0.40	0.69	0.89
CERAD	EN_L6_CT	DDX56	0.04	0.05	0.78	0.436	0.739
CERAD	EN_L6_IT_1	DDX56	0.03	0.05	0.64	0.524	0.815
CERAD	EN_L6_IT_2	DDX56	-0.19	0.17	-1.12	0.263	0.674
CERAD	IN_ADARB2	DDX56	0.04	0.06	0.78	0.438	0.749
CERAD	IN_LAMP5_LHX6	DDX56	-0.05	0.17	-0.29	0.774	0.929
CERAD	IN_LAMP5_RELN	DDX56	0.07	0.05	1.42	0.155	0.551
CERAD	IN_PVALB	DDX56	0.06	0.03	1.87	0.0614	0.38
CERAD	IN_PVALB_CHC	DDX56	0.40	0.14	2.79	0.00526	0.0981
CERAD	IN_SST	DDX56	0.05	0.04	1.19	0.232	0.624
CERAD	IN_VIP	DDX56	0.07	0.03	2.25	0.0247	0.129
CERAD	Micro	DDX56	0.02	0.04	0.54	0.591	0.815
CERAD	OPC	DDX56	0.09	0.03	2.62	0.0089	0.165
CERAD	Oligo	DDX56	0.07	0.02	3.14	0.0017	0.0165
CERAD	Astro	DDX59	-0.10	0.03	-3.68	0.000232	0.00315
CERAD	EN_L2_3_IT	DDX59	-0.08	0.03	-2.76	0.00584	0.0473
CERAD	EN_L3_5_IT_1	DDX59	0.01	0.05	0.30	0.761	0.904
CERAD	EN_L3_5_IT_2	DDX59	-0.05	0.04	-1.43	0.153	0.386
CERAD	EN_L3_5_IT_3	DDX59	0.03	0.04	0.84	0.4	0.621
CERAD	EN_L5_6_NP	DDX59	-0.01	0.14	-0.06	0.952	0.991
CERAD	EN_L6B	DDX59	-0.03	0.06	-0.46	0.649	0.873
CERAD	EN_L6_CT	DDX59	-0.04	0.06	-0.74	0.46	0.755
CERAD	EN_L6_IT_1	DDX59	-0.12	0.05	-2.24	0.0251	0.215
CERAD	EN_L6_IT_2	DDX59	-0.11	0.17	-0.69	0.493	0.83
CERAD	IN_ADARB2	DDX59	-0.08	0.05	-1.53	0.126	0.455
CERAD	IN_LAMP5_LHX6	DDX59	-0.10	0.06	-1.72	0.0861	0.4
CERAD	IN_LAMP5_RELN	DDX59	-0.10	0.05	-2.02	0.0433	0.327
CERAD	IN_PVALB	DDX59	-0.04	0.03	-1.11	0.268	0.673
CERAD	IN_PVALB_CHC	DDX59	-0.04	0.06	-0.65	0.514	0.832
CERAD	IN_SST	DDX59	-0.03	0.05	-0.60	0.548	0.828
CERAD	IN_VIP	DDX59	-0.01	0.03	-0.40	0.686	0.838
CERAD	Micro	DDX59	-0.11	0.04	-2.69	0.00709	0.0581
CERAD	OPC	DDX59	-0.04	0.03	-1.37	0.169	0.538
CERAD	Oligo	DDX59	-0.06	0.03	-2.39	0.0167	0.0768
CERAD	Adaptive	DDX6	-0.00	0.08	-0.02	0.982	0.993
CERAD	Astro	DDX6	-0.02	0.02	-1.10	0.27	0.465
CERAD	EN_L2_3_IT	DDX6	0.04	0.01	2.56	0.0104	0.0691
CERAD	EN_L3_5_IT_1	DDX6	0.03	0.02	1.63	0.103	0.345
CERAD	EN_L3_5_IT_2	DDX6	0.02	0.02	1.13	0.26	0.523
CERAD	EN_L3_5_IT_3	DDX6	0.04	0.02	2.51	0.012	0.0661
CERAD	EN_L5_6_NP	DDX6	-0.01	0.03	-0.39	0.696	0.932
CERAD	EN_L5_ET	DDX6	0.05	0.20	0.26	0.796	0.999
CERAD	EN_L6B	DDX6	0.03	0.03	1.02	0.309	0.662
CERAD	EN_L6_CT	DDX6	0.03	0.02	1.26	0.207	0.534
CERAD	EN_L6_IT_1	DDX6	0.02	0.02	1.27	0.204	0.568
CERAD	EN_L6_IT_2	DDX6	0.05	0.03	1.71	0.0866	0.436
CERAD	Endo	DDX6	-0.05	0.05	-1.03	0.304	0.69
CERAD	IN_ADARB2	DDX6	0.05	0.03	2.02	0.0431	0.284
CERAD	IN_LAMP5_LHX6	DDX6	0.02	0.03	0.95	0.342	0.699
CERAD	IN_LAMP5_RELN	DDX6	0.04	0.02	1.88	0.0607	0.381
CERAD	IN_PVALB	DDX6	-0.01	0.02	-0.33	0.74	0.927
CERAD	IN_PVALB_CHC	DDX6	0.01	0.03	0.50	0.617	0.881
CERAD	IN_SST	DDX6	0.02	0.02	1.20	0.231	0.623
CERAD	IN_VIP	DDX6	0.03	0.02	2.17	0.0302	0.146
CERAD	Micro	DDX6	-0.01	0.02	-0.68	0.494	0.753
CERAD	OPC	DDX6	0.00	0.02	0.06	0.953	0.985
CERAD	Oligo	DDX6	0.02	0.01	1.61	0.106	0.264
CERAD	PC	DDX6	0.03	0.04	0.65	0.515	0.905
CERAD	PVM	DDX6	0.01	0.06	0.13	0.893	0.993
CERAD	SMC	DDX6	0.05	0.23	0.20	0.841	0.986
CERAD	VLMC	DDX6	0.06	0.05	1.25	0.21	0.612
CERAD	Astro	DDX60	-0.16	0.04	-3.72	0.000196	0.00279
CERAD	EN_L2_3_IT	DDX60	-0.04	0.20	-0.22	0.823	0.915
CERAD	Endo	DDX60	-0.23	0.07	-3.34	0.000826	0.053
CERAD	IN_LAMP5_RELN	DDX60	0.07	0.09	0.83	0.407	0.764
CERAD	IN_VIP	DDX60	0.03	0.07	0.46	0.649	0.817
CERAD	Micro	DDX60	-0.04	0.04	-0.96	0.338	0.629
CERAD	OPC	DDX60	-0.04	0.03	-1.29	0.196	0.568
CERAD	Oligo	DDX60	-0.12	0.06	-1.99	0.047	0.153
CERAD	PVM	DDX60	-0.37	0.27	-1.36	0.173	0.777
CERAD	VLMC	DDX60	-0.20	0.23	-0.86	0.39	0.761
CERAD	Adaptive	DDX60L	-0.05	0.12	-0.46	0.648	0.95
CERAD	Astro	DDX60L	-0.03	0.04	-0.68	0.494	0.677
CERAD	EN_L2_3_IT	DDX60L	0.02	0.06	0.27	0.786	0.892
CERAD	EN_L3_5_IT_3	DDX60L	0.07	0.07	1.00	0.319	0.548
CERAD	Endo	DDX60L	-0.10	0.07	-1.42	0.155	0.544
CERAD	IN_ADARB2	DDX60L	-0.08	0.07	-1.19	0.234	0.586
CERAD	IN_LAMP5_LHX6	DDX60L	-0.08	0.07	-1.07	0.282	0.654
CERAD	IN_LAMP5_RELN	DDX60L	-0.01	0.07	-0.13	0.898	0.972
CERAD	IN_PVALB	DDX60L	-0.07	0.06	-1.18	0.237	0.643
CERAD	IN_SST	DDX60L	-0.11	0.06	-1.83	0.0669	0.382
CERAD	IN_VIP	DDX60L	-0.10	0.05	-2.07	0.0381	0.168
CERAD	Micro	DDX60L	0.05	0.04	1.44	0.151	0.407
CERAD	OPC	DDX60L	-0.02	0.03	-0.52	0.604	0.851
CERAD	Oligo	DDX60L	0.17	0.04	3.88	0.000103	0.00244
CERAD	PVM	DDX60L	-0.07	0.08	-0.84	0.403	0.896
CERAD	VLMC	DDX60L	-0.36	0.20	-1.78	0.0749	0.411
CERAD	Astro	DEAF1	0.07	0.03	2.17	0.0298	0.105
CERAD	EN_L2_3_IT	DEAF1	0.04	0.02	1.84	0.0657	0.219
CERAD	EN_L3_5_IT_1	DEAF1	0.03	0.03	0.97	0.331	0.622
CERAD	EN_L3_5_IT_2	DEAF1	0.06	0.02	2.86	0.00418	0.0405
CERAD	EN_L3_5_IT_3	DEAF1	0.04	0.02	1.89	0.0591	0.193
CERAD	EN_L5_6_NP	DEAF1	0.02	0.03	0.57	0.571	0.892
CERAD	EN_L5_ET	DEAF1	-0.17	0.26	-0.67	0.502	0.999
CERAD	EN_L6B	DEAF1	0.05	0.04	1.52	0.128	0.447
CERAD	EN_L6_CT	DEAF1	0.11	0.03	3.69	0.000223	0.00735
CERAD	EN_L6_IT_1	DEAF1	0.04	0.03	1.41	0.159	0.511
CERAD	EN_L6_IT_2	DEAF1	0.07	0.04	1.84	0.0661	0.39
CERAD	Endo	DEAF1	0.20	0.06	3.28	0.00103	0.0555
CERAD	IN_ADARB2	DEAF1	0.01	0.03	0.26	0.795	0.933
CERAD	IN_LAMP5_LHX6	DEAF1	0.01	0.03	0.30	0.767	0.926
CERAD	IN_LAMP5_RELN	DEAF1	0.00	0.03	0.11	0.912	0.978
CERAD	IN_PVALB	DEAF1	0.05	0.03	1.74	0.0821	0.428
CERAD	IN_PVALB_CHC	DEAF1	0.02	0.04	0.51	0.61	0.878
CERAD	IN_SST	DEAF1	0.03	0.03	1.18	0.239	0.634
CERAD	IN_VIP	DEAF1	0.02	0.02	0.87	0.383	0.624
CERAD	Micro	DEAF1	0.06	0.03	2.19	0.0284	0.148
CERAD	OPC	DEAF1	-0.05	0.02	-1.97	0.0488	0.334
CERAD	Oligo	DEAF1	0.06	0.02	2.74	0.00612	0.0393
CERAD	PC	DEAF1	-0.13	0.16	-0.82	0.41	0.867
CERAD	VLMC	DEAF1	0.16	0.07	2.25	0.0247	0.257
CERAD	Adaptive	DECR1	-0.02	0.12	-0.17	0.864	0.985
CERAD	Astro	DECR1	-0.12	0.03	-3.76	0.00017	0.00254
CERAD	EN_L2_3_IT	DECR1	-0.07	0.02	-2.96	0.00306	0.0314
CERAD	EN_L3_5_IT_1	DECR1	-0.09	0.03	-2.85	0.00438	0.0592
CERAD	EN_L3_5_IT_2	DECR1	-0.07	0.03	-2.21	0.0272	0.135
CERAD	EN_L3_5_IT_3	DECR1	-0.11	0.03	-3.68	0.000235	0.00393
CERAD	EN_L5_6_NP	DECR1	-0.15	0.05	-2.65	0.0081	0.213
CERAD	EN_L5_ET	DECR1	-0.33	0.30	-1.09	0.274	0.999
CERAD	EN_L6B	DECR1	0.01	0.05	0.25	0.799	0.933
CERAD	EN_L6_CT	DECR1	-0.00	0.04	-0.01	0.993	0.998
CERAD	EN_L6_IT_1	DECR1	-0.13	0.04	-3.13	0.00175	0.0467
CERAD	EN_L6_IT_2	DECR1	0.08	0.07	1.21	0.225	0.635
CERAD	Endo	DECR1	-0.25	0.07	-3.56	0.000369	0.0366
CERAD	IN_ADARB2	DECR1	0.00	0.05	0.09	0.928	0.978
CERAD	IN_LAMP5_LHX6	DECR1	-0.08	0.03	-2.31	0.021	0.214
CERAD	IN_LAMP5_RELN	DECR1	-0.07	0.03	-2.05	0.0406	0.317
CERAD	IN_PVALB	DECR1	-0.00	0.02	-0.02	0.988	0.996
CERAD	IN_PVALB_CHC	DECR1	-0.03	0.03	-0.99	0.321	0.725
CERAD	IN_SST	DECR1	-0.10	0.03	-2.99	0.0028	0.0865
CERAD	IN_VIP	DECR1	0.00	0.03	0.05	0.964	0.984
CERAD	Micro	DECR1	0.04	0.03	1.35	0.177	0.447
CERAD	OPC	DECR1	0.03	0.02	1.70	0.0889	0.423
CERAD	Oligo	DECR1	-0.06	0.02	-2.72	0.0065	0.041
CERAD	PC	DECR1	-0.08	0.06	-1.29	0.196	0.777
CERAD	PVM	DECR1	-0.01	0.08	-0.16	0.872	0.993
CERAD	VLMC	DECR1	0.02	0.06	0.25	0.806	0.953
CERAD	Astro	DECR2	0.04	0.04	0.87	0.382	0.578
CERAD	EN_L2_3_IT	DECR2	-0.02	0.04	-0.55	0.58	0.769
CERAD	EN_L3_5_IT_2	DECR2	-0.05	0.16	-0.33	0.745	0.88
CERAD	EN_L3_5_IT_3	DECR2	0.13	0.15	0.87	0.384	0.607
CERAD	IN_PVALB	DECR2	0.02	0.17	0.12	0.904	0.977
CERAD	IN_VIP	DECR2	-0.05	0.07	-0.77	0.442	0.675
CERAD	Oligo	DECR2	-0.05	0.04	-1.38	0.167	0.353
CERAD	Astro	DEDD	-0.04	0.03	-1.61	0.107	0.251
CERAD	EN_L2_3_IT	DEDD	-0.02	0.03	-0.85	0.395	0.628
CERAD	EN_L3_5_IT_1	DEDD	-0.05	0.05	-1.06	0.29	0.585
CERAD	EN_L3_5_IT_2	DEDD	-0.02	0.04	-0.55	0.58	0.783
CERAD	EN_L3_5_IT_3	DEDD	-0.05	0.04	-1.24	0.214	0.43
CERAD	EN_L5_6_NP	DEDD	0.07	0.13	0.51	0.608	0.902
CERAD	EN_L6B	DEDD	-0.07	0.13	-0.57	0.569	0.834
CERAD	EN_L6_CT	DEDD	-0.05	0.14	-0.34	0.734	0.9
CERAD	EN_L6_IT_1	DEDD	-0.02	0.05	-0.46	0.645	0.874
CERAD	IN_ADARB2	DEDD	-0.02	0.06	-0.32	0.75	0.916
CERAD	IN_LAMP5_RELN	DEDD	0.02	0.06	0.44	0.659	0.896
CERAD	IN_PVALB	DEDD	-0.06	0.04	-1.53	0.126	0.509
CERAD	IN_SST	DEDD	-0.08	0.05	-1.55	0.121	0.486
CERAD	IN_VIP	DEDD	-0.01	0.03	-0.28	0.781	0.893
CERAD	Micro	DEDD	-0.03	0.04	-0.71	0.478	0.742
CERAD	OPC	DEDD	-0.01	0.03	-0.41	0.679	0.886
CERAD	Oligo	DEDD	-0.01	0.02	-0.26	0.793	0.888
CERAD	Astro	DEDD2	0.07	0.04	1.63	0.103	0.245
CERAD	EN_L2_3_IT	DEDD2	0.06	0.03	2.26	0.024	0.118
CERAD	EN_L3_5_IT_1	DEDD2	0.00	0.05	0.07	0.944	0.979
CERAD	EN_L3_5_IT_2	DEDD2	0.02	0.04	0.52	0.601	0.797
CERAD	EN_L3_5_IT_3	DEDD2	0.03	0.04	0.83	0.407	0.627
CERAD	EN_L6_CT	DEDD2	0.07	0.17	0.42	0.673	0.875
CERAD	EN_L6_IT_1	DEDD2	0.05	0.05	1.00	0.316	0.676
CERAD	IN_PVALB	DEDD2	0.07	0.05	1.50	0.134	0.522
CERAD	IN_SST	DEDD2	0.03	0.05	0.59	0.558	0.833
CERAD	IN_VIP	DEDD2	0.12	0.04	3.11	0.0019	0.026
CERAD	Oligo	DEDD2	0.13	0.03	4.15	3.38e-05	0.00116
CERAD	Astro	DEF6	-0.13	0.07	-1.83	0.0671	0.184
CERAD	EN_L2_3_IT	DEF6	-0.09	0.04	-2.22	0.0267	0.126
CERAD	EN_L3_5_IT_2	DEF6	-0.02	0.05	-0.45	0.655	0.828
CERAD	EN_L3_5_IT_3	DEF6	-0.06	0.06	-1.09	0.278	0.505
CERAD	EN_L5_6_NP	DEF6	-0.07	0.16	-0.43	0.665	0.922
CERAD	IN_PVALB	DEF6	0.34	0.16	2.10	0.0354	0.297
CERAD	IN_VIP	DEF6	0.00	0.06	0.01	0.988	0.995
CERAD	Micro	DEF6	-0.04	0.03	-1.46	0.144	0.397
CERAD	Oligo	DEF6	0.01	0.05	0.15	0.88	0.938
CERAD	Astro	DEF8	0.01	0.02	0.41	0.685	0.816
CERAD	EN_L2_3_IT	DEF8	0.03	0.02	1.60	0.109	0.298
CERAD	EN_L3_5_IT_1	DEF8	0.04	0.03	1.40	0.161	0.434
CERAD	EN_L3_5_IT_2	DEF8	0.00	0.02	0.11	0.914	0.966
CERAD	EN_L3_5_IT_3	DEF8	0.03	0.02	1.42	0.156	0.355
CERAD	EN_L5_6_NP	DEF8	0.02	0.04	0.41	0.684	0.93
CERAD	EN_L6B	DEF8	0.05	0.04	1.21	0.226	0.583
CERAD	EN_L6_CT	DEF8	0.03	0.04	0.79	0.427	0.732
CERAD	EN_L6_IT_1	DEF8	0.04	0.03	1.10	0.273	0.635
CERAD	EN_L6_IT_2	DEF8	0.03	0.05	0.66	0.511	0.836
CERAD	IN_ADARB2	DEF8	0.05	0.04	1.28	0.202	0.546
CERAD	IN_LAMP5_LHX6	DEF8	-0.05	0.04	-1.28	0.201	0.573
CERAD	IN_LAMP5_RELN	DEF8	0.05	0.03	1.34	0.18	0.586
CERAD	IN_PVALB	DEF8	0.04	0.03	1.46	0.145	0.535
CERAD	IN_PVALB_CHC	DEF8	0.07	0.05	1.35	0.177	0.587
CERAD	IN_SST	DEF8	0.05	0.03	1.57	0.117	0.48
CERAD	IN_VIP	DEF8	0.05	0.02	2.11	0.035	0.16
CERAD	Micro	DEF8	-0.01	0.04	-0.21	0.832	0.938
CERAD	OPC	DEF8	0.06	0.03	1.95	0.0509	0.337
CERAD	Oligo	DEF8	0.01	0.02	0.59	0.554	0.731
CERAD	Astro	DEFB131B	-0.15	0.07	-2.10	0.036	0.12
CERAD	EN_L2_3_IT	DEFB131B	0.02	0.06	0.30	0.763	0.881
CERAD	Oligo	DEFB131B	-0.14	0.06	-2.24	0.025	0.1
CERAD	Astro	DEGS1	-0.01	0.02	-0.23	0.821	0.905
CERAD	EN_L2_3_IT	DEGS1	0.04	0.02	2.11	0.0347	0.148
CERAD	EN_L3_5_IT_1	DEGS1	-0.02	0.04	-0.44	0.661	0.855
CERAD	EN_L3_5_IT_2	DEGS1	-0.01	0.03	-0.23	0.816	0.918
CERAD	EN_L3_5_IT_3	DEGS1	-0.02	0.03	-0.63	0.53	0.729
CERAD	EN_L5_6_NP	DEGS1	-0.09	0.06	-1.48	0.138	0.591
CERAD	EN_L6B	DEGS1	-0.02	0.05	-0.54	0.592	0.845
CERAD	EN_L6_CT	DEGS1	-0.01	0.05	-0.25	0.8	0.927
CERAD	EN_L6_IT_1	DEGS1	0.02	0.04	0.64	0.521	0.813
CERAD	EN_L6_IT_2	DEGS1	0.04	0.06	0.79	0.429	0.793
CERAD	IN_ADARB2	DEGS1	0.07	0.05	1.44	0.149	0.485
CERAD	IN_LAMP5_LHX6	DEGS1	-0.00	0.05	-0.07	0.945	0.987
CERAD	IN_LAMP5_RELN	DEGS1	-0.03	0.04	-0.70	0.481	0.812
CERAD	IN_PVALB	DEGS1	0.00	0.03	0.10	0.92	0.981
CERAD	IN_PVALB_CHC	DEGS1	-0.05	0.06	-0.88	0.381	0.758
CERAD	IN_SST	DEGS1	-0.03	0.04	-0.80	0.427	0.767
CERAD	IN_VIP	DEGS1	0.01	0.02	0.44	0.66	0.822
CERAD	Micro	DEGS1	-0.03	0.04	-0.91	0.362	0.649
CERAD	OPC	DEGS1	-0.03	0.02	-1.10	0.27	0.636
CERAD	Oligo	DEGS1	0.02	0.02	0.98	0.326	0.539
CERAD	Astro	DEGS2	-0.09	0.04	-2.14	0.032	0.111
CERAD	EN_L2_3_IT	DEGS2	-0.02	0.05	-0.53	0.6	0.782
CERAD	EN_L3_5_IT_1	DEGS2	-0.05	0.05	-1.09	0.275	0.569
CERAD	EN_L3_5_IT_2	DEGS2	0.01	0.05	0.26	0.794	0.906
CERAD	EN_L3_5_IT_3	DEGS2	-0.03	0.05	-0.72	0.474	0.685
CERAD	EN_L5_6_NP	DEGS2	0.11	0.06	1.76	0.0787	0.496
CERAD	EN_L6B	DEGS2	-0.03	0.06	-0.41	0.681	0.887
CERAD	EN_L6_CT	DEGS2	0.11	0.06	1.77	0.0774	0.313
CERAD	EN_L6_IT_1	DEGS2	-0.06	0.06	-0.92	0.358	0.708
CERAD	EN_L6_IT_2	DEGS2	-0.26	0.15	-1.75	0.0797	0.417
CERAD	Endo	DEGS2	-0.20	0.17	-1.19	0.235	0.628
CERAD	IN_ADARB2	DEGS2	0.02	0.08	0.30	0.765	0.921
CERAD	IN_LAMP5_LHX6	DEGS2	-0.04	0.17	-0.25	0.804	0.941
CERAD	IN_LAMP5_RELN	DEGS2	0.03	0.06	0.42	0.677	0.903
CERAD	IN_PVALB	DEGS2	-0.03	0.05	-0.61	0.543	0.848
CERAD	IN_SST	DEGS2	-0.09	0.06	-1.52	0.129	0.496
CERAD	IN_VIP	DEGS2	-0.04	0.05	-0.82	0.413	0.649
CERAD	Micro	DEGS2	-0.10	0.06	-1.62	0.106	0.333
CERAD	OPC	DEGS2	0.02	0.06	0.31	0.76	0.92
CERAD	Oligo	DEGS2	-0.10	0.04	-2.30	0.0213	0.0901
CERAD	Adaptive	DEK	0.15	0.11	1.36	0.174	0.768
CERAD	Astro	DEK	0.09	0.02	3.96	7.47e-05	0.00139
CERAD	EN_L2_3_IT	DEK	0.07	0.02	3.41	0.000652	0.0115
CERAD	EN_L3_5_IT_1	DEK	0.08	0.03	2.62	0.00886	0.0899
CERAD	EN_L3_5_IT_2	DEK	0.06	0.02	2.59	0.0097	0.0704
CERAD	EN_L3_5_IT_3	DEK	0.07	0.02	2.86	0.00425	0.0325
CERAD	EN_L5_6_NP	DEK	0.06	0.06	1.03	0.303	0.746
CERAD	EN_L6B	DEK	-0.01	0.05	-0.11	0.909	0.97
CERAD	EN_L6_CT	DEK	0.09	0.04	2.34	0.0193	0.143
CERAD	EN_L6_IT_1	DEK	0.03	0.03	1.02	0.306	0.666
CERAD	EN_L6_IT_2	DEK	0.12	0.04	2.74	0.00614	0.141
CERAD	Endo	DEK	0.03	0.06	0.54	0.586	0.856
CERAD	IN_ADARB2	DEK	0.04	0.03	1.25	0.212	0.558
CERAD	IN_LAMP5_LHX6	DEK	0.05	0.05	1.00	0.319	0.683
CERAD	IN_LAMP5_RELN	DEK	0.04	0.04	1.11	0.268	0.668
CERAD	IN_PVALB	DEK	0.06	0.06	0.99	0.324	0.717
CERAD	IN_PVALB_CHC	DEK	-0.07	0.04	-1.69	0.0918	0.449
CERAD	IN_SST	DEK	0.02	0.03	0.59	0.556	0.832
CERAD	IN_VIP	DEK	0.02	0.02	0.99	0.324	0.571
CERAD	Micro	DEK	0.02	0.02	0.78	0.437	0.71
CERAD	OPC	DEK	-0.00	0.02	-0.13	0.9	0.968
CERAD	Oligo	DEK	0.07	0.02	4.45	8.64e-06	0.000466
CERAD	PC	DEK	0.07	0.05	1.50	0.135	0.734
CERAD	PVM	DEK	0.02	0.09	0.18	0.856	0.991
CERAD	VLMC	DEK	0.01	0.06	0.25	0.804	0.952
CERAD	Astro	DELE1	0.01	0.02	0.57	0.571	0.736
CERAD	EN_L2_3_IT	DELE1	-0.05	0.02	-2.79	0.00525	0.0441
CERAD	EN_L3_5_IT_1	DELE1	-0.05	0.03	-1.88	0.0604	0.259
CERAD	EN_L3_5_IT_2	DELE1	-0.02	0.02	-1.18	0.238	0.498
CERAD	EN_L3_5_IT_3	DELE1	-0.02	0.02	-1.03	0.304	0.533
CERAD	EN_L5_6_NP	DELE1	-0.05	0.04	-1.27	0.204	0.671
CERAD	EN_L5_ET	DELE1	-0.24	0.33	-0.71	0.475	0.999
CERAD	EN_L6B	DELE1	-0.03	0.04	-0.92	0.356	0.701
CERAD	EN_L6_CT	DELE1	-0.06	0.03	-2.07	0.0389	0.214
CERAD	EN_L6_IT_1	DELE1	-0.07	0.03	-2.68	0.00729	0.11
CERAD	EN_L6_IT_2	DELE1	-0.01	0.04	-0.34	0.734	0.924
CERAD	Endo	DELE1	0.03	0.06	0.52	0.6	0.862
CERAD	IN_ADARB2	DELE1	-0.01	0.03	-0.44	0.66	0.877
CERAD	IN_LAMP5_LHX6	DELE1	-0.02	0.03	-0.50	0.619	0.871
CERAD	IN_LAMP5_RELN	DELE1	-0.03	0.03	-1.13	0.26	0.661
CERAD	IN_PVALB	DELE1	-0.06	0.02	-2.96	0.00307	0.0828
CERAD	IN_PVALB_CHC	DELE1	0.00	0.04	0.07	0.94	0.986
CERAD	IN_SST	DELE1	-0.04	0.03	-1.51	0.131	0.499
CERAD	IN_VIP	DELE1	-0.01	0.02	-0.57	0.568	0.766
CERAD	Micro	DELE1	-0.10	0.02	-3.99	6.59e-05	0.00173
CERAD	OPC	DELE1	-0.00	0.02	-0.17	0.862	0.955
CERAD	Oligo	DELE1	0.02	0.02	1.00	0.318	0.53
CERAD	PC	DELE1	0.23	0.11	2.02	0.0436	0.572
CERAD	PVM	DELE1	0.01	0.08	0.20	0.845	0.991
CERAD	Astro	DENND10	0.01	0.02	0.60	0.548	0.719
CERAD	EN_L2_3_IT	DENND10	0.00	0.02	0.11	0.912	0.96
CERAD	EN_L3_5_IT_1	DENND10	0.01	0.03	0.31	0.755	0.901
CERAD	EN_L3_5_IT_2	DENND10	-0.02	0.02	-1.07	0.283	0.548
CERAD	EN_L3_5_IT_3	DENND10	0.02	0.02	0.73	0.465	0.678
CERAD	EN_L5_6_NP	DENND10	0.02	0.04	0.49	0.622	0.906
CERAD	EN_L5_ET	DENND10	0.12	0.27	0.44	0.661	0.999
CERAD	EN_L6B	DENND10	0.02	0.04	0.44	0.661	0.878
CERAD	EN_L6_CT	DENND10	-0.03	0.04	-0.83	0.408	0.717
CERAD	EN_L6_IT_1	DENND10	0.03	0.03	0.87	0.386	0.73
CERAD	EN_L6_IT_2	DENND10	-0.00	0.04	-0.04	0.971	0.991
CERAD	IN_ADARB2	DENND10	-0.03	0.04	-0.70	0.483	0.779
CERAD	IN_LAMP5_LHX6	DENND10	-0.07	0.04	-1.80	0.0726	0.374
CERAD	IN_LAMP5_RELN	DENND10	0.02	0.03	0.69	0.49	0.814
CERAD	IN_PVALB	DENND10	-0.00	0.03	-0.02	0.983	0.995
CERAD	IN_PVALB_CHC	DENND10	0.05	0.04	1.19	0.234	0.65
CERAD	IN_SST	DENND10	-0.01	0.03	-0.19	0.848	0.95
CERAD	IN_VIP	DENND10	-0.06	0.02	-2.66	0.00786	0.0636
CERAD	Micro	DENND10	-0.02	0.04	-0.44	0.663	0.855
CERAD	OPC	DENND10	0.03	0.03	1.02	0.307	0.667
CERAD	Oligo	DENND10	-0.00	0.01	-0.01	0.992	0.995
CERAD	Astro	DENND11	0.03	0.03	1.08	0.281	0.477
CERAD	EN_L2_3_IT	DENND11	0.00	0.02	0.17	0.868	0.939
CERAD	EN_L3_5_IT_1	DENND11	-0.00	0.03	-0.19	0.847	0.942
CERAD	EN_L3_5_IT_2	DENND11	0.06	0.02	3.08	0.00206	0.0248
CERAD	EN_L3_5_IT_3	DENND11	0.05	0.02	2.28	0.0225	0.102
CERAD	EN_L5_6_NP	DENND11	0.02	0.03	0.73	0.464	0.845
CERAD	EN_L5_ET	DENND11	-0.19	0.26	-0.74	0.457	0.999
CERAD	EN_L6B	DENND11	-0.01	0.03	-0.18	0.859	0.955
CERAD	EN_L6_CT	DENND11	-0.01	0.03	-0.54	0.589	0.835
CERAD	EN_L6_IT_1	DENND11	-0.07	0.03	-2.43	0.015	0.163
CERAD	EN_L6_IT_2	DENND11	-0.05	0.04	-1.32	0.188	0.592
CERAD	Endo	DENND11	-0.09	0.15	-0.64	0.521	0.826
CERAD	IN_ADARB2	DENND11	-0.06	0.03	-1.77	0.0768	0.366
CERAD	IN_LAMP5_LHX6	DENND11	0.03	0.04	0.70	0.484	0.795
CERAD	IN_LAMP5_RELN	DENND11	-0.01	0.04	-0.18	0.854	0.959
CERAD	IN_PVALB	DENND11	-0.02	0.02	-1.04	0.3	0.699
CERAD	IN_PVALB_CHC	DENND11	0.00	0.05	0.05	0.961	0.99
CERAD	IN_SST	DENND11	-0.02	0.02	-0.68	0.494	0.803
CERAD	IN_VIP	DENND11	-0.03	0.02	-1.55	0.121	0.33
CERAD	Micro	DENND11	-0.08	0.03	-2.25	0.0247	0.134
CERAD	OPC	DENND11	-0.03	0.02	-1.72	0.0863	0.418
CERAD	Oligo	DENND11	0.07	0.02	2.86	0.00426	0.0308
CERAD	PC	DENND11	-0.27	0.13	-2.07	0.0381	0.554
CERAD	PVM	DENND11	-0.10	0.08	-1.30	0.195	0.798
CERAD	Adaptive	DENND1A	0.05	0.09	0.52	0.6	0.945
CERAD	Astro	DENND1A	0.02	0.02	1.02	0.309	0.506
CERAD	EN_L2_3_IT	DENND1A	0.00	0.01	0.36	0.717	0.856
CERAD	EN_L3_5_IT_1	DENND1A	-0.01	0.02	-0.44	0.659	0.854
CERAD	EN_L3_5_IT_2	DENND1A	-0.01	0.01	-0.44	0.657	0.829
CERAD	EN_L3_5_IT_3	DENND1A	-0.00	0.01	-0.28	0.776	0.887
CERAD	EN_L5_6_NP	DENND1A	-0.00	0.02	-0.22	0.824	0.964
CERAD	EN_L5_ET	DENND1A	0.21	0.17	1.20	0.23	0.999
CERAD	EN_L6B	DENND1A	-0.02	0.02	-1.18	0.239	0.595
CERAD	EN_L6_CT	DENND1A	-0.01	0.02	-0.73	0.467	0.759
CERAD	EN_L6_IT_1	DENND1A	0.01	0.02	0.80	0.421	0.758
CERAD	EN_L6_IT_2	DENND1A	0.03	0.02	1.33	0.183	0.587
CERAD	Endo	DENND1A	0.04	0.04	0.94	0.348	0.723
CERAD	IN_ADARB2	DENND1A	-0.01	0.02	-0.38	0.706	0.896
CERAD	IN_LAMP5_LHX6	DENND1A	0.01	0.02	0.44	0.659	0.887
CERAD	IN_LAMP5_RELN	DENND1A	-0.02	0.02	-0.86	0.389	0.751
CERAD	IN_PVALB	DENND1A	-0.01	0.01	-0.35	0.729	0.923
CERAD	IN_PVALB_CHC	DENND1A	0.03	0.02	1.32	0.187	0.597
CERAD	IN_SST	DENND1A	0.01	0.02	0.49	0.626	0.867
CERAD	IN_VIP	DENND1A	0.01	0.01	0.73	0.464	0.69
CERAD	Micro	DENND1A	0.06	0.02	2.27	0.023	0.128
CERAD	OPC	DENND1A	0.03	0.01	2.25	0.0242	0.256
CERAD	Oligo	DENND1A	0.05	0.02	3.16	0.00159	0.0157
CERAD	PC	DENND1A	-0.02	0.04	-0.57	0.57	0.925
CERAD	PVM	DENND1A	0.03	0.05	0.76	0.445	0.918
CERAD	SMC	DENND1A	0.13	0.10	1.25	0.211	0.932
CERAD	VLMC	DENND1A	0.02	0.04	0.38	0.701	0.919
CERAD	Adaptive	DENND1B	-0.05	0.09	-0.52	0.606	0.948
CERAD	Astro	DENND1B	-0.06	0.03	-2.23	0.0257	0.0951
CERAD	EN_L2_3_IT	DENND1B	-0.00	0.02	-0.22	0.826	0.917
CERAD	EN_L3_5_IT_1	DENND1B	0.03	0.02	1.07	0.287	0.582
CERAD	EN_L3_5_IT_2	DENND1B	0.01	0.02	0.34	0.734	0.874
CERAD	EN_L3_5_IT_3	DENND1B	0.04	0.02	2.41	0.0157	0.079
CERAD	EN_L5_6_NP	DENND1B	-0.00	0.03	-0.15	0.877	0.98
CERAD	EN_L5_ET	DENND1B	-0.07	0.19	-0.36	0.715	0.999
CERAD	EN_L6B	DENND1B	-0.02	0.03	-0.66	0.51	0.804
CERAD	EN_L6_CT	DENND1B	-0.02	0.02	-0.78	0.434	0.738
CERAD	EN_L6_IT_1	DENND1B	-0.02	0.03	-0.76	0.448	0.774
CERAD	EN_L6_IT_2	DENND1B	-0.00	0.04	-0.06	0.951	0.986
CERAD	Endo	DENND1B	-0.21	0.07	-3.28	0.00102	0.0555
CERAD	IN_ADARB2	DENND1B	0.04	0.02	1.46	0.143	0.48
CERAD	IN_LAMP5_LHX6	DENND1B	0.01	0.03	0.51	0.612	0.866
CERAD	IN_LAMP5_RELN	DENND1B	0.06	0.03	2.17	0.03	0.282
CERAD	IN_PVALB	DENND1B	0.02	0.02	1.32	0.188	0.591
CERAD	IN_PVALB_CHC	DENND1B	0.02	0.03	0.57	0.57	0.856
CERAD	IN_SST	DENND1B	0.01	0.02	0.67	0.501	0.807
CERAD	IN_VIP	DENND1B	0.09	0.02	4.97	6.58e-07	0.000113
CERAD	Micro	DENND1B	0.13	0.03	3.85	0.000117	0.00269
CERAD	OPC	DENND1B	-0.04	0.02	-1.97	0.0485	0.333
CERAD	Oligo	DENND1B	-0.04	0.04	-0.99	0.322	0.535
CERAD	PC	DENND1B	0.04	0.08	0.44	0.657	0.948
CERAD	PVM	DENND1B	0.11	0.07	1.41	0.158	0.763
CERAD	VLMC	DENND1B	-0.09	0.07	-1.23	0.22	0.619
CERAD	EN_L2_3_IT	DENND1C	-0.01	0.06	-0.16	0.875	0.943
CERAD	Micro	DENND1C	-0.07	0.04	-1.84	0.0652	0.248
CERAD	Oligo	DENND1C	0.11	0.05	2.11	0.0349	0.125
CERAD	Astro	DENND2A	-0.01	0.03	-0.25	0.802	0.892
CERAD	EN_L2_3_IT	DENND2A	0.07	0.03	2.09	0.0369	0.153
CERAD	EN_L3_5_IT_1	DENND2A	0.01	0.03	0.30	0.763	0.905
CERAD	EN_L3_5_IT_2	DENND2A	0.03	0.04	0.64	0.521	0.745
CERAD	EN_L3_5_IT_3	DENND2A	0.15	0.04	3.36	0.00078	0.00962
CERAD	EN_L5_6_NP	DENND2A	0.06	0.06	0.95	0.341	0.773
CERAD	EN_L6B	DENND2A	-0.00	0.05	-0.06	0.95	0.984
CERAD	EN_L6_CT	DENND2A	0.33	0.06	5.22	1.79e-07	3.24e-05
CERAD	EN_L6_IT_1	DENND2A	0.07	0.05	1.36	0.174	0.53
CERAD	EN_L6_IT_2	DENND2A	0.08	0.06	1.34	0.179	0.581
CERAD	Endo	DENND2A	0.06	0.08	0.79	0.431	0.777
CERAD	IN_ADARB2	DENND2A	0.03	0.03	0.87	0.386	0.713
CERAD	IN_LAMP5_LHX6	DENND2A	0.05	0.04	1.30	0.195	0.565
CERAD	IN_LAMP5_RELN	DENND2A	0.00	0.03	0.17	0.868	0.964
CERAD	IN_PVALB	DENND2A	-0.07	0.04	-1.90	0.0574	0.367
CERAD	IN_PVALB_CHC	DENND2A	-0.11	0.04	-2.93	0.00337	0.0741
CERAD	IN_SST	DENND2A	-0.01	0.03	-0.21	0.831	0.943
CERAD	IN_VIP	DENND2A	0.09	0.02	4.26	2.01e-05	0.00129
CERAD	Micro	DENND2A	0.07	0.05	1.31	0.192	0.466
CERAD	OPC	DENND2A	-0.07	0.02	-2.83	0.00464	0.123
CERAD	Oligo	DENND2A	0.02	0.03	0.81	0.415	0.622
CERAD	PC	DENND2A	-0.02	0.05	-0.44	0.66	0.948
CERAD	VLMC	DENND2A	-0.17	0.09	-1.94	0.0518	0.349
CERAD	Astro	DENND2B	-0.03	0.03	-1.10	0.27	0.465
CERAD	EN_L2_3_IT	DENND2B	-0.03	0.03	-0.89	0.376	0.611
CERAD	EN_L3_5_IT_1	DENND2B	-0.03	0.03	-1.22	0.223	0.514
CERAD	EN_L3_5_IT_2	DENND2B	-0.01	0.03	-0.52	0.6	0.796
CERAD	EN_L3_5_IT_3	DENND2B	-0.02	0.02	-0.93	0.354	0.58
CERAD	EN_L5_6_NP	DENND2B	-0.02	0.04	-0.55	0.584	0.895
CERAD	EN_L6B	DENND2B	-0.11	0.04	-2.67	0.00769	0.102
CERAD	EN_L6_CT	DENND2B	-0.00	0.05	-0.00	0.997	0.999
CERAD	EN_L6_IT_1	DENND2B	-0.07	0.05	-1.60	0.11	0.439
CERAD	EN_L6_IT_2	DENND2B	-0.03	0.06	-0.48	0.63	0.884
CERAD	Endo	DENND2B	-0.20	0.17	-1.21	0.228	0.621
CERAD	IN_ADARB2	DENND2B	-0.08	0.04	-2.25	0.0242	0.222
CERAD	IN_LAMP5_LHX6	DENND2B	-0.06	0.03	-2.26	0.0235	0.226
CERAD	IN_LAMP5_RELN	DENND2B	-0.08	0.03	-2.40	0.0166	0.221
CERAD	IN_PVALB	DENND2B	-0.09	0.02	-4.01	6.19e-05	0.00824
CERAD	IN_PVALB_CHC	DENND2B	-0.01	0.05	-0.15	0.881	0.972
CERAD	IN_SST	DENND2B	-0.12	0.02	-4.98	6.38e-07	0.000371
CERAD	IN_VIP	DENND2B	-0.03	0.02	-1.20	0.231	0.474
CERAD	Micro	DENND2B	0.01	0.03	0.47	0.642	0.845
CERAD	OPC	DENND2B	-0.01	0.02	-0.51	0.608	0.853
CERAD	Oligo	DENND2B	-0.05	0.02	-2.07	0.0386	0.134
CERAD	PC	DENND2B	-0.12	0.07	-1.84	0.0655	0.635
CERAD	SMC	DENND2B	-0.11	0.12	-0.94	0.348	0.955
CERAD	VLMC	DENND2B	-0.12	0.06	-2.03	0.0422	0.319
CERAD	Astro	DENND2C	-0.04	0.04	-1.13	0.26	0.453
CERAD	EN_L2_3_IT	DENND2C	0.06	0.05	1.24	0.215	0.447
CERAD	EN_L3_5_IT_2	DENND2C	0.03	0.06	0.53	0.594	0.792
CERAD	EN_L3_5_IT_3	DENND2C	0.02	0.07	0.30	0.761	0.878
CERAD	EN_L6_CT	DENND2C	0.21	0.08	2.63	0.00855	0.087
CERAD	EN_L6_IT_1	DENND2C	-0.06	0.08	-0.82	0.41	0.749
CERAD	Endo	DENND2C	-0.21	0.07	-3.02	0.00254	0.0817
CERAD	IN_ADARB2	DENND2C	-0.04	0.07	-0.58	0.564	0.829
CERAD	OPC	DENND2C	-0.11	0.06	-1.81	0.0699	0.384
CERAD	Oligo	DENND2C	-0.04	0.03	-1.26	0.209	0.406
CERAD	Micro	DENND2D	0.17	0.07	2.46	0.0138	0.0922
CERAD	Astro	DENND3	0.05	0.03	1.40	0.163	0.332
CERAD	EN_L2_3_IT	DENND3	-0.04	0.02	-2.54	0.0112	0.0721
CERAD	EN_L3_5_IT_1	DENND3	-0.04	0.02	-1.85	0.0644	0.267
CERAD	EN_L3_5_IT_2	DENND3	-0.05	0.03	-1.92	0.0543	0.214
CERAD	EN_L3_5_IT_3	DENND3	-0.10	0.03	-3.39	0.000706	0.0089
CERAD	EN_L5_6_NP	DENND3	0.00	0.04	0.05	0.96	0.993
CERAD	EN_L5_ET	DENND3	0.34	0.23	1.44	0.149	0.983
CERAD	EN_L6B	DENND3	-0.02	0.03	-0.60	0.55	0.826
CERAD	EN_L6_CT	DENND3	-0.09	0.03	-3.44	0.000575	0.0147
CERAD	EN_L6_IT_1	DENND3	-0.05	0.02	-1.90	0.0575	0.323
CERAD	EN_L6_IT_2	DENND3	-0.07	0.03	-2.28	0.0224	0.249
CERAD	Endo	DENND3	-0.09	0.06	-1.57	0.118	0.488
CERAD	IN_ADARB2	DENND3	0.00	0.04	0.06	0.951	0.986
CERAD	IN_LAMP5_LHX6	DENND3	0.07	0.06	1.17	0.243	0.614
CERAD	IN_LAMP5_RELN	DENND3	0.08	0.06	1.26	0.207	0.616
CERAD	IN_PVALB	DENND3	-0.01	0.03	-0.26	0.791	0.944
CERAD	IN_PVALB_CHC	DENND3	0.01	0.05	0.19	0.851	0.963
CERAD	IN_SST	DENND3	0.01	0.04	0.27	0.784	0.927
CERAD	IN_VIP	DENND3	0.03	0.03	0.88	0.381	0.622
CERAD	Micro	DENND3	-0.00	0.05	-0.02	0.984	0.994
CERAD	OPC	DENND3	0.01	0.05	0.27	0.784	0.928
CERAD	Oligo	DENND3	0.04	0.04	0.88	0.377	0.587
CERAD	PC	DENND3	0.24	0.09	2.50	0.0125	0.456
CERAD	PVM	DENND3	0.05	0.07	0.62	0.538	0.952
CERAD	SMC	DENND3	0.48	0.16	3.04	0.00239	0.409
CERAD	Adaptive	DENND4A	-0.04	0.09	-0.49	0.621	0.948
CERAD	Astro	DENND4A	0.02	0.03	0.68	0.499	0.682
CERAD	EN_L2_3_IT	DENND4A	0.03	0.01	2.37	0.018	0.0982
CERAD	EN_L3_5_IT_1	DENND4A	0.04	0.02	2.23	0.0259	0.163
CERAD	EN_L3_5_IT_2	DENND4A	0.06	0.02	3.97	7.3e-05	0.0022
CERAD	EN_L3_5_IT_3	DENND4A	0.06	0.02	3.47	0.000514	0.00699
CERAD	EN_L5_6_NP	DENND4A	0.02	0.02	0.98	0.326	0.763
CERAD	EN_L5_ET	DENND4A	0.10	0.17	0.59	0.554	0.999
CERAD	EN_L6B	DENND4A	0.03	0.03	1.01	0.313	0.666
CERAD	EN_L6_CT	DENND4A	0.03	0.02	1.63	0.104	0.369
CERAD	EN_L6_IT_1	DENND4A	0.04	0.02	2.04	0.041	0.276
CERAD	EN_L6_IT_2	DENND4A	0.07	0.03	2.49	0.0129	0.191
CERAD	Endo	DENND4A	0.04	0.04	0.84	0.4	0.759
CERAD	IN_ADARB2	DENND4A	0.00	0.02	0.11	0.91	0.974
CERAD	IN_LAMP5_LHX6	DENND4A	0.07	0.03	2.69	0.0072	0.125
CERAD	IN_LAMP5_RELN	DENND4A	0.06	0.02	2.70	0.00694	0.146
CERAD	IN_PVALB	DENND4A	0.04	0.02	1.89	0.059	0.372
CERAD	IN_PVALB_CHC	DENND4A	-0.00	0.02	-0.12	0.908	0.978
CERAD	IN_SST	DENND4A	0.03	0.02	1.46	0.143	0.519
CERAD	IN_VIP	DENND4A	0.03	0.02	1.99	0.0471	0.19
CERAD	Micro	DENND4A	-0.03	0.02	-1.28	0.2	0.476
CERAD	OPC	DENND4A	0.01	0.02	0.30	0.763	0.921
CERAD	Oligo	DENND4A	0.01	0.02	0.48	0.632	0.787
CERAD	PC	DENND4A	0.02	0.05	0.30	0.763	0.966
CERAD	PVM	DENND4A	0.01	0.06	0.13	0.897	0.993
CERAD	SMC	DENND4A	0.26	0.13	2.01	0.0439	0.816
CERAD	VLMC	DENND4A	0.10	0.05	1.99	0.0463	0.332
CERAD	Astro	DENND4B	0.06	0.03	2.00	0.0453	0.141
CERAD	EN_L2_3_IT	DENND4B	0.03	0.02	1.89	0.0586	0.203
CERAD	EN_L3_5_IT_1	DENND4B	0.04	0.03	1.34	0.181	0.461
CERAD	EN_L3_5_IT_2	DENND4B	-0.01	0.02	-0.35	0.725	0.868
CERAD	EN_L3_5_IT_3	DENND4B	0.03	0.02	1.52	0.129	0.316
CERAD	EN_L5_6_NP	DENND4B	0.01	0.04	0.21	0.831	0.966
CERAD	EN_L6B	DENND4B	0.05	0.05	1.01	0.31	0.663
CERAD	EN_L6_CT	DENND4B	0.08	0.04	2.04	0.0417	0.222
CERAD	EN_L6_IT_1	DENND4B	0.11	0.04	2.98	0.00287	0.064
CERAD	EN_L6_IT_2	DENND4B	0.06	0.05	1.23	0.218	0.626
CERAD	Endo	DENND4B	-0.07	0.14	-0.49	0.622	0.873
CERAD	IN_ADARB2	DENND4B	-0.02	0.04	-0.50	0.619	0.86
CERAD	IN_LAMP5_LHX6	DENND4B	-0.00	0.05	-0.01	0.994	0.998
CERAD	IN_LAMP5_RELN	DENND4B	-0.03	0.04	-0.70	0.487	0.813
CERAD	IN_PVALB	DENND4B	0.01	0.03	0.21	0.837	0.959
CERAD	IN_PVALB_CHC	DENND4B	0.02	0.05	0.41	0.682	0.908
CERAD	IN_SST	DENND4B	0.00	0.03	0.12	0.904	0.972
CERAD	IN_VIP	DENND4B	0.00	0.02	0.13	0.894	0.951
CERAD	Micro	DENND4B	-0.03	0.03	-1.08	0.281	0.572
CERAD	OPC	DENND4B	0.01	0.02	0.37	0.715	0.899
CERAD	Oligo	DENND4B	0.04	0.02	1.78	0.0751	0.209
CERAD	PVM	DENND4B	0.07	0.07	1.04	0.298	0.854
CERAD	Adaptive	DENND4C	0.05	0.08	0.70	0.482	0.924
CERAD	Astro	DENND4C	-0.03	0.02	-1.50	0.133	0.291
CERAD	EN_L2_3_IT	DENND4C	0.01	0.01	0.59	0.558	0.755
CERAD	EN_L3_5_IT_1	DENND4C	0.02	0.02	1.16	0.245	0.538
CERAD	EN_L3_5_IT_2	DENND4C	0.00	0.01	0.11	0.911	0.964
CERAD	EN_L3_5_IT_3	DENND4C	0.03	0.01	2.16	0.0307	0.125
CERAD	EN_L5_6_NP	DENND4C	-0.00	0.02	-0.16	0.877	0.98
CERAD	EN_L5_ET	DENND4C	-0.10	0.21	-0.49	0.623	0.999
CERAD	EN_L6B	DENND4C	0.05	0.03	1.63	0.102	0.403
CERAD	EN_L6_CT	DENND4C	0.01	0.02	0.35	0.729	0.898
CERAD	EN_L6_IT_1	DENND4C	0.03	0.02	1.33	0.183	0.544
CERAD	EN_L6_IT_2	DENND4C	0.00	0.03	0.16	0.871	0.964
CERAD	Endo	DENND4C	-0.08	0.04	-1.80	0.0722	0.401
CERAD	IN_ADARB2	DENND4C	0.01	0.02	0.42	0.673	0.882
CERAD	IN_LAMP5_LHX6	DENND4C	0.04	0.02	1.91	0.0565	0.335
CERAD	IN_LAMP5_RELN	DENND4C	0.01	0.02	0.28	0.783	0.936
CERAD	IN_PVALB	DENND4C	0.01	0.01	0.97	0.334	0.723
CERAD	IN_PVALB_CHC	DENND4C	0.01	0.02	0.59	0.558	0.851
CERAD	IN_SST	DENND4C	0.03	0.02	1.80	0.0726	0.4
CERAD	IN_VIP	DENND4C	0.02	0.01	1.20	0.231	0.474
CERAD	Micro	DENND4C	0.06	0.02	2.57	0.0102	0.0747
CERAD	OPC	DENND4C	0.01	0.02	0.60	0.548	0.822
CERAD	Oligo	DENND4C	0.04	0.01	2.48	0.0132	0.066
CERAD	PC	DENND4C	-0.05	0.05	-1.00	0.317	0.846
CERAD	PVM	DENND4C	0.02	0.07	0.31	0.754	0.981
CERAD	SMC	DENND4C	-0.10	0.11	-0.92	0.359	0.955
CERAD	VLMC	DENND4C	-0.05	0.04	-1.24	0.213	0.614
CERAD	Astro	DENND5A	-0.01	0.02	-0.41	0.68	0.813
CERAD	EN_L2_3_IT	DENND5A	-0.06	0.02	-3.46	0.000532	0.0102
CERAD	EN_L3_5_IT_1	DENND5A	-0.03	0.03	-1.06	0.287	0.582
CERAD	EN_L3_5_IT_2	DENND5A	-0.10	0.02	-5.17	2.39e-07	2.44e-05
CERAD	EN_L3_5_IT_3	DENND5A	-0.03	0.02	-1.54	0.124	0.31
CERAD	EN_L5_6_NP	DENND5A	-0.03	0.02	-1.25	0.212	0.676
CERAD	EN_L5_ET	DENND5A	-0.29	0.18	-1.63	0.104	0.974
CERAD	EN_L6B	DENND5A	-0.02	0.03	-0.69	0.489	0.793
CERAD	EN_L6_CT	DENND5A	0.01	0.03	0.27	0.784	0.92
CERAD	EN_L6_IT_1	DENND5A	-0.04	0.03	-1.50	0.132	0.471
CERAD	EN_L6_IT_2	DENND5A	-0.02	0.03	-0.66	0.508	0.835
CERAD	Endo	DENND5A	-0.00	0.05	-0.04	0.965	0.991
CERAD	IN_ADARB2	DENND5A	-0.04	0.02	-1.69	0.0904	0.392
CERAD	IN_LAMP5_LHX6	DENND5A	-0.03	0.02	-1.27	0.205	0.576
CERAD	IN_LAMP5_RELN	DENND5A	-0.04	0.02	-2.11	0.0346	0.299
CERAD	IN_PVALB	DENND5A	-0.05	0.02	-3.22	0.0013	0.053
CERAD	IN_PVALB_CHC	DENND5A	-0.04	0.03	-1.61	0.108	0.479
CERAD	IN_SST	DENND5A	-0.06	0.02	-3.06	0.00218	0.074
CERAD	IN_VIP	DENND5A	-0.02	0.02	-1.35	0.178	0.41
CERAD	Micro	DENND5A	0.00	0.02	0.06	0.955	0.984
CERAD	OPC	DENND5A	-0.02	0.02	-0.92	0.356	0.701
CERAD	Oligo	DENND5A	-0.02	0.02	-1.31	0.192	0.386
CERAD	PC	DENND5A	-0.02	0.05	-0.41	0.679	0.953
CERAD	PVM	DENND5A	0.07	0.07	1.04	0.297	0.854
CERAD	SMC	DENND5A	0.02	0.13	0.20	0.844	0.986
CERAD	VLMC	DENND5A	0.04	0.06	0.63	0.528	0.844
CERAD	Astro	DENND5B	-0.03	0.02	-1.82	0.0682	0.186
CERAD	EN_L2_3_IT	DENND5B	0.05	0.01	3.50	0.000466	0.00937
CERAD	EN_L3_5_IT_1	DENND5B	0.06	0.02	3.38	0.000732	0.0203
CERAD	EN_L3_5_IT_2	DENND5B	0.04	0.01	2.78	0.00536	0.0473
CERAD	EN_L3_5_IT_3	DENND5B	0.09	0.02	5.53	3.21e-08	3.55e-06
CERAD	EN_L5_6_NP	DENND5B	0.02	0.02	0.77	0.442	0.838
CERAD	EN_L5_ET	DENND5B	0.30	0.18	1.70	0.0891	0.967
CERAD	EN_L6B	DENND5B	0.11	0.02	4.73	2.27e-06	0.000464
CERAD	EN_L6_CT	DENND5B	0.07	0.02	3.65	0.000261	0.00839
CERAD	EN_L6_IT_1	DENND5B	0.05	0.02	2.35	0.0186	0.182
CERAD	EN_L6_IT_2	DENND5B	0.05	0.03	2.02	0.0437	0.335
CERAD	Endo	DENND5B	-0.02	0.05	-0.34	0.732	0.916
CERAD	IN_ADARB2	DENND5B	0.02	0.02	1.40	0.161	0.5
CERAD	IN_LAMP5_LHX6	DENND5B	0.07	0.02	3.81	0.00014	0.0165
CERAD	IN_LAMP5_RELN	DENND5B	0.03	0.02	2.04	0.0414	0.32
CERAD	IN_PVALB	DENND5B	0.03	0.02	1.86	0.0634	0.385
CERAD	IN_PVALB_CHC	DENND5B	0.07	0.02	3.26	0.00111	0.0357
CERAD	IN_SST	DENND5B	0.06	0.02	3.82	0.000132	0.0152
CERAD	IN_VIP	DENND5B	0.05	0.01	4.43	9.53e-06	0.00076
CERAD	Micro	DENND5B	-0.08	0.04	-2.21	0.0273	0.144
CERAD	OPC	DENND5B	0.00	0.02	0.26	0.795	0.93
CERAD	Oligo	DENND5B	0.03	0.02	2.19	0.0289	0.11
CERAD	PC	DENND5B	0.01	0.06	0.16	0.872	0.98
CERAD	PVM	DENND5B	-0.11	0.09	-1.23	0.217	0.805
CERAD	SMC	DENND5B	0.42	0.14	3.04	0.0024	0.409
CERAD	VLMC	DENND5B	-0.06	0.06	-1.04	0.298	0.694
CERAD	Adaptive	DENND6A	0.15	0.10	1.62	0.106	0.66
CERAD	Astro	DENND6A	-0.06	0.02	-3.10	0.00192	0.0147
CERAD	EN_L2_3_IT	DENND6A	-0.00	0.01	-0.09	0.927	0.967
CERAD	EN_L3_5_IT_1	DENND6A	0.01	0.02	0.52	0.605	0.824
CERAD	EN_L3_5_IT_2	DENND6A	0.01	0.02	0.55	0.584	0.786
CERAD	EN_L3_5_IT_3	DENND6A	0.01	0.02	0.47	0.639	0.801
CERAD	EN_L5_6_NP	DENND6A	-0.01	0.03	-0.49	0.623	0.906
CERAD	EN_L5_ET	DENND6A	-0.25	0.23	-1.08	0.281	0.999
CERAD	EN_L6B	DENND6A	0.02	0.02	0.91	0.362	0.704
CERAD	EN_L6_CT	DENND6A	-0.00	0.02	-0.00	0.999	1
CERAD	EN_L6_IT_1	DENND6A	-0.01	0.02	-0.66	0.508	0.806
CERAD	EN_L6_IT_2	DENND6A	0.08	0.03	2.72	0.0066	0.146
CERAD	Endo	DENND6A	-0.05	0.05	-0.97	0.334	0.711
CERAD	IN_ADARB2	DENND6A	-0.01	0.02	-0.34	0.734	0.908
CERAD	IN_LAMP5_LHX6	DENND6A	0.00	0.03	0.15	0.884	0.968
CERAD	IN_LAMP5_RELN	DENND6A	0.00	0.02	0.07	0.943	0.986
CERAD	IN_PVALB	DENND6A	0.00	0.02	0.28	0.783	0.942
CERAD	IN_PVALB_CHC	DENND6A	-0.03	0.03	-0.92	0.36	0.746
CERAD	IN_SST	DENND6A	0.02	0.02	1.15	0.25	0.641
CERAD	IN_VIP	DENND6A	0.01	0.01	0.68	0.497	0.716
CERAD	Micro	DENND6A	-0.04	0.02	-1.62	0.105	0.331
CERAD	OPC	DENND6A	-0.03	0.02	-1.46	0.145	0.508
CERAD	Oligo	DENND6A	-0.03	0.01	-2.21	0.027	0.106
CERAD	PC	DENND6A	-0.08	0.05	-1.53	0.127	0.722
CERAD	PVM	DENND6A	0.07	0.08	0.97	0.33	0.869
CERAD	SMC	DENND6A	0.33	0.23	1.46	0.146	0.932
CERAD	VLMC	DENND6A	-0.01	0.05	-0.25	0.801	0.951
CERAD	Astro	DENND6B	0.07	0.03	2.50	0.0125	0.0573
CERAD	EN_L2_3_IT	DENND6B	-0.02	0.02	-1.04	0.297	0.535
CERAD	EN_L3_5_IT_1	DENND6B	0.01	0.03	0.27	0.787	0.915
CERAD	EN_L3_5_IT_2	DENND6B	0.01	0.02	0.39	0.7	0.854
CERAD	EN_L3_5_IT_3	DENND6B	-0.01	0.03	-0.55	0.585	0.767
CERAD	EN_L5_6_NP	DENND6B	-0.03	0.04	-0.65	0.515	0.87
CERAD	EN_L5_ET	DENND6B	0.22	0.36	0.62	0.534	0.999
CERAD	EN_L6B	DENND6B	-0.03	0.04	-0.81	0.417	0.744
CERAD	EN_L6_CT	DENND6B	-0.07	0.03	-2.09	0.0369	0.207
CERAD	EN_L6_IT_1	DENND6B	-0.03	0.03	-1.08	0.279	0.641
CERAD	EN_L6_IT_2	DENND6B	-0.03	0.04	-0.56	0.576	0.861
CERAD	IN_ADARB2	DENND6B	-0.06	0.04	-1.53	0.127	0.456
CERAD	IN_LAMP5_LHX6	DENND6B	0.03	0.04	0.74	0.458	0.779
CERAD	IN_LAMP5_RELN	DENND6B	0.01	0.05	0.14	0.887	0.969
CERAD	IN_PVALB	DENND6B	0.01	0.03	0.39	0.697	0.911
CERAD	IN_PVALB_CHC	DENND6B	0.02	0.05	0.44	0.658	0.899
CERAD	IN_SST	DENND6B	0.02	0.03	0.77	0.441	0.774
CERAD	IN_VIP	DENND6B	0.02	0.02	0.79	0.427	0.662
CERAD	Micro	DENND6B	-0.06	0.05	-1.22	0.224	0.507
CERAD	OPC	DENND6B	-0.04	0.04	-0.87	0.386	0.724
CERAD	Oligo	DENND6B	-0.06	0.03	-1.73	0.0828	0.223
CERAD	Astro	DENR	-0.05	0.02	-2.67	0.00751	0.0396
CERAD	EN_L2_3_IT	DENR	-0.01	0.01	-0.42	0.673	0.83
CERAD	EN_L3_5_IT_1	DENR	0.00	0.02	0.12	0.905	0.965
CERAD	EN_L3_5_IT_2	DENR	0.00	0.02	0.06	0.954	0.983
CERAD	EN_L3_5_IT_3	DENR	-0.02	0.02	-1.20	0.231	0.45
CERAD	EN_L5_6_NP	DENR	-0.01	0.03	-0.39	0.697	0.933
CERAD	EN_L5_ET	DENR	-0.55	0.31	-1.74	0.0817	0.967
CERAD	EN_L6B	DENR	-0.04	0.03	-1.16	0.245	0.6
CERAD	EN_L6_CT	DENR	0.03	0.03	1.06	0.291	0.62
CERAD	EN_L6_IT_1	DENR	-0.00	0.02	-0.09	0.927	0.981
CERAD	EN_L6_IT_2	DENR	-0.00	0.03	-0.04	0.965	0.989
CERAD	Endo	DENR	-0.20	0.13	-1.62	0.105	0.465
CERAD	IN_ADARB2	DENR	-0.04	0.03	-1.25	0.211	0.557
CERAD	IN_LAMP5_LHX6	DENR	-0.03	0.03	-0.95	0.34	0.698
CERAD	IN_LAMP5_RELN	DENR	-0.01	0.03	-0.43	0.668	0.9
CERAD	IN_PVALB	DENR	0.01	0.02	0.50	0.618	0.882
CERAD	IN_PVALB_CHC	DENR	0.01	0.04	0.33	0.745	0.927
CERAD	IN_SST	DENR	0.01	0.02	0.26	0.799	0.931
CERAD	IN_VIP	DENR	-0.02	0.02	-1.19	0.232	0.475
CERAD	Micro	DENR	0.03	0.02	1.15	0.249	0.538
CERAD	OPC	DENR	-0.00	0.02	-0.01	0.993	0.998
CERAD	Oligo	DENR	0.00	0.02	0.08	0.938	0.967
CERAD	PC	DENR	-0.08	0.15	-0.57	0.57	0.925
CERAD	VLMC	DENR	-0.05	0.07	-0.74	0.461	0.81
CERAD	EN_L2_3_IT	DEPDC1	0.02	0.07	0.31	0.755	0.877
CERAD	EN_L3_5_IT_3	DEPDC1	0.18	0.15	1.23	0.22	0.436
CERAD	IN_SST	DEPDC1	-0.03	0.06	-0.46	0.649	0.878
CERAD	Astro	DEPDC1B	-0.08	0.08	-1.05	0.296	0.492
CERAD	EN_L2_3_IT	DEPDC1B	-0.11	0.04	-3.01	0.00264	0.0285
CERAD	EN_L3_5_IT_2	DEPDC1B	-0.09	0.05	-1.71	0.087	0.282
CERAD	EN_L3_5_IT_3	DEPDC1B	-0.00	0.04	-0.10	0.921	0.964
CERAD	EN_L6B	DEPDC1B	-0.29	0.22	-1.30	0.194	0.54
CERAD	EN_L6_CT	DEPDC1B	-0.15	0.18	-0.79	0.431	0.735
CERAD	EN_L6_IT_1	DEPDC1B	-0.11	0.06	-1.89	0.0582	0.324
CERAD	EN_L6_IT_2	DEPDC1B	0.04	0.08	0.51	0.609	0.874
CERAD	Endo	DEPDC1B	0.29	0.21	1.36	0.175	0.568
CERAD	IN_PVALB	DEPDC1B	0.06	0.06	0.99	0.323	0.717
CERAD	IN_VIP	DEPDC1B	-0.09	0.06	-1.62	0.105	0.302
CERAD	Oligo	DEPDC1B	0.04	0.06	0.67	0.502	0.691
CERAD	Astro	DEPDC4	-0.12	0.03	-3.67	0.000239	0.00322
CERAD	EN_L2_3_IT	DEPDC4	-0.07	0.03	-2.05	0.0399	0.159
CERAD	EN_L3_5_IT_1	DEPDC4	0.04	0.05	0.71	0.477	0.739
CERAD	EN_L3_5_IT_2	DEPDC4	-0.01	0.04	-0.35	0.726	0.869
CERAD	EN_L3_5_IT_3	DEPDC4	-0.04	0.04	-1.10	0.273	0.499
CERAD	EN_L5_6_NP	DEPDC4	-0.09	0.06	-1.50	0.133	0.581
CERAD	EN_L6B	DEPDC4	0.03	0.06	0.42	0.672	0.883
CERAD	EN_L6_CT	DEPDC4	-0.06	0.06	-1.16	0.244	0.571
CERAD	EN_L6_IT_1	DEPDC4	-0.06	0.06	-1.03	0.304	0.664
CERAD	EN_L6_IT_2	DEPDC4	-0.02	0.07	-0.28	0.778	0.937
CERAD	IN_ADARB2	DEPDC4	-0.05	0.06	-0.75	0.453	0.759
CERAD	IN_LAMP5_RELN	DEPDC4	0.09	0.06	1.58	0.115	0.491
CERAD	IN_PVALB	DEPDC4	0.01	0.05	0.23	0.818	0.952
CERAD	IN_SST	DEPDC4	0.02	0.05	0.37	0.712	0.902
CERAD	IN_VIP	DEPDC4	-0.08	0.04	-1.99	0.047	0.19
CERAD	Micro	DEPDC4	-0.04	0.06	-0.61	0.54	0.784
CERAD	OPC	DEPDC4	-0.05	0.04	-1.12	0.263	0.632
CERAD	Oligo	DEPDC4	-0.01	0.03	-0.39	0.693	0.829
CERAD	OPC	DEPDC7	-0.11	0.06	-1.80	0.0718	0.389
CERAD	Oligo	DEPDC7	-0.02	0.04	-0.48	0.63	0.785
CERAD	Astro	DEPP1	-0.22	0.09	-2.39	0.0169	0.0707
CERAD	EN_L2_3_IT	DEPP1	0.13	0.06	2.03	0.0423	0.165
CERAD	EN_L3_5_IT_2	DEPP1	0.06	0.06	1.03	0.305	0.572
CERAD	EN_L3_5_IT_3	DEPP1	0.20	0.05	4.18	2.97e-05	0.000785
CERAD	Endo	DEPP1	0.14	0.10	1.41	0.157	0.547
CERAD	IN_LAMP5_RELN	DEPP1	-0.01	0.07	-0.08	0.938	0.985
CERAD	IN_PVALB	DEPP1	-0.05	0.06	-0.82	0.412	0.773
CERAD	Micro	DEPP1	0.09	0.08	1.14	0.254	0.543
CERAD	OPC	DEPP1	-0.02	0.07	-0.22	0.828	0.942
CERAD	Oligo	DEPP1	0.05	0.05	1.01	0.313	0.525
CERAD	Astro	DEPTOR	0.06	0.04	1.69	0.0905	0.225
CERAD	EN_L2_3_IT	DEPTOR	-0.01	0.02	-0.36	0.72	0.857
CERAD	EN_L3_5_IT_1	DEPTOR	0.01	0.04	0.26	0.792	0.917
CERAD	EN_L3_5_IT_2	DEPTOR	-0.03	0.03	-1.10	0.271	0.534
CERAD	EN_L3_5_IT_3	DEPTOR	0.05	0.03	1.63	0.102	0.276
CERAD	EN_L5_6_NP	DEPTOR	-0.01	0.04	-0.28	0.776	0.951
CERAD	EN_L6B	DEPTOR	-0.03	0.05	-0.59	0.556	0.828
CERAD	EN_L6_CT	DEPTOR	-0.02	0.04	-0.39	0.694	0.885
CERAD	EN_L6_IT_1	DEPTOR	0.02	0.04	0.39	0.696	0.897
CERAD	EN_L6_IT_2	DEPTOR	0.05	0.06	0.85	0.397	0.773
CERAD	Endo	DEPTOR	-0.26	0.10	-2.69	0.00707	0.137
CERAD	IN_ADARB2	DEPTOR	-0.10	0.05	-2.03	0.0428	0.283
CERAD	IN_LAMP5_LHX6	DEPTOR	0.01	0.05	0.13	0.897	0.972
CERAD	IN_LAMP5_RELN	DEPTOR	-0.05	0.05	-0.84	0.399	0.758
CERAD	IN_PVALB	DEPTOR	-0.06	0.02	-2.56	0.0103	0.161
CERAD	IN_PVALB_CHC	DEPTOR	-0.04	0.04	-0.93	0.35	0.74
CERAD	IN_SST	DEPTOR	0.02	0.03	0.53	0.597	0.856
CERAD	IN_VIP	DEPTOR	-0.02	0.02	-0.75	0.453	0.683
CERAD	Micro	DEPTOR	-0.10	0.06	-1.70	0.0895	0.3
CERAD	OPC	DEPTOR	-0.02	0.04	-0.58	0.565	0.83
CERAD	Oligo	DEPTOR	-0.03	0.03	-1.10	0.269	0.479
CERAD	PVM	DEPTOR	0.05	0.11	0.50	0.615	0.966
CERAD	Astro	DERA	-0.09	0.03	-3.06	0.00221	0.0162
CERAD	EN_L2_3_IT	DERA	-0.04	0.03	-1.71	0.0871	0.259
CERAD	EN_L3_5_IT_1	DERA	-0.11	0.06	-1.83	0.0679	0.275
CERAD	EN_L3_5_IT_2	DERA	0.00	0.03	0.04	0.967	0.988
CERAD	EN_L3_5_IT_3	DERA	0.02	0.04	0.59	0.558	0.75
CERAD	EN_L5_6_NP	DERA	-0.01	0.05	-0.13	0.897	0.982
CERAD	EN_L6B	DERA	0.02	0.06	0.43	0.669	0.882
CERAD	EN_L6_CT	DERA	0.11	0.06	1.93	0.0542	0.259
CERAD	EN_L6_IT_1	DERA	0.03	0.05	0.71	0.479	0.792
CERAD	EN_L6_IT_2	DERA	-0.02	0.05	-0.41	0.681	0.901
CERAD	Endo	DERA	-0.13	0.07	-2.00	0.045	0.321
CERAD	IN_ADARB2	DERA	-0.07	0.06	-1.28	0.199	0.543
CERAD	IN_LAMP5_RELN	DERA	-0.04	0.05	-0.77	0.44	0.785
CERAD	IN_PVALB	DERA	0.12	0.05	2.32	0.0204	0.228
CERAD	IN_PVALB_CHC	DERA	0.08	0.17	0.44	0.661	0.899
CERAD	IN_SST	DERA	-0.06	0.06	-1.11	0.268	0.657
CERAD	IN_VIP	DERA	-0.05	0.03	-1.60	0.109	0.311
CERAD	Micro	DERA	-0.03	0.03	-1.06	0.291	0.582
CERAD	OPC	DERA	0.01	0.03	0.21	0.836	0.945
CERAD	Oligo	DERA	0.02	0.03	0.80	0.422	0.628
CERAD	PC	DERA	0.00	0.07	0.03	0.976	0.997
CERAD	PVM	DERA	-0.03	0.08	-0.40	0.692	0.975
CERAD	VLMC	DERA	-0.07	0.07	-1.03	0.301	0.696
CERAD	Astro	DERL1	-0.03	0.02	-1.05	0.294	0.491
CERAD	EN_L2_3_IT	DERL1	0.07	0.02	3.29	0.000999	0.0152
CERAD	EN_L3_5_IT_1	DERL1	0.07	0.03	2.04	0.0413	0.211
CERAD	EN_L3_5_IT_2	DERL1	0.04	0.02	1.66	0.0974	0.301
CERAD	EN_L3_5_IT_3	DERL1	0.09	0.03	3.52	0.000425	0.00609
CERAD	EN_L5_6_NP	DERL1	-0.00	0.05	-0.03	0.978	0.997
CERAD	EN_L6B	DERL1	0.09	0.04	2.04	0.0412	0.259
CERAD	EN_L6_CT	DERL1	0.03	0.04	0.68	0.498	0.781
CERAD	EN_L6_IT_1	DERL1	0.08	0.04	2.16	0.0309	0.238
CERAD	EN_L6_IT_2	DERL1	0.13	0.05	2.64	0.00829	0.16
CERAD	Endo	DERL1	0.06	0.16	0.37	0.715	0.912
CERAD	IN_ADARB2	DERL1	0.05	0.04	1.10	0.269	0.617
CERAD	IN_LAMP5_LHX6	DERL1	0.02	0.05	0.48	0.631	0.874
CERAD	IN_LAMP5_RELN	DERL1	0.01	0.04	0.35	0.723	0.919
CERAD	IN_PVALB	DERL1	0.05	0.03	1.65	0.0987	0.458
CERAD	IN_SST	DERL1	0.01	0.04	0.33	0.744	0.913
CERAD	IN_VIP	DERL1	0.02	0.02	0.70	0.483	0.705
CERAD	Micro	DERL1	0.10	0.03	2.91	0.00363	0.0369
CERAD	OPC	DERL1	-0.01	0.03	-0.41	0.681	0.887
CERAD	Oligo	DERL1	0.07	0.02	3.81	0.00014	0.00304
CERAD	PC	DERL1	-0.12	0.15	-0.81	0.419	0.87
CERAD	Astro	DERL2	0.02	0.02	0.86	0.392	0.587
CERAD	EN_L2_3_IT	DERL2	0.06	0.02	2.87	0.00407	0.0375
CERAD	EN_L3_5_IT_1	DERL2	0.10	0.04	2.27	0.0234	0.154
CERAD	EN_L3_5_IT_2	DERL2	0.03	0.03	1.03	0.305	0.572
CERAD	EN_L3_5_IT_3	DERL2	0.02	0.03	0.65	0.513	0.717
CERAD	EN_L5_6_NP	DERL2	-0.27	0.14	-1.89	0.0585	0.448
CERAD	EN_L6B	DERL2	0.13	0.14	0.95	0.341	0.69
CERAD	EN_L6_CT	DERL2	0.00	0.05	0.10	0.922	0.973
CERAD	EN_L6_IT_1	DERL2	0.07	0.04	1.58	0.114	0.445
CERAD	EN_L6_IT_2	DERL2	-0.02	0.14	-0.14	0.886	0.968
CERAD	IN_ADARB2	DERL2	0.01	0.05	0.23	0.822	0.942
CERAD	IN_LAMP5_LHX6	DERL2	0.06	0.06	1.02	0.31	0.678
CERAD	IN_LAMP5_RELN	DERL2	-0.02	0.05	-0.38	0.707	0.914
CERAD	IN_PVALB	DERL2	-0.02	0.04	-0.57	0.566	0.859
CERAD	IN_SST	DERL2	-0.01	0.04	-0.28	0.777	0.924
CERAD	IN_VIP	DERL2	0.04	0.03	1.20	0.232	0.474
CERAD	Micro	DERL2	-0.03	0.04	-0.74	0.46	0.727
CERAD	OPC	DERL2	0.01	0.03	0.30	0.767	0.922
CERAD	Oligo	DERL2	0.01	0.02	0.37	0.711	0.839
CERAD	Astro	DESI1	-0.01	0.02	-0.63	0.531	0.706
CERAD	EN_L2_3_IT	DESI1	-0.01	0.02	-0.78	0.438	0.665
CERAD	EN_L3_5_IT_1	DESI1	-0.03	0.03	-0.81	0.418	0.698
CERAD	EN_L3_5_IT_2	DESI1	-0.05	0.02	-1.99	0.0468	0.194
CERAD	EN_L3_5_IT_3	DESI1	0.01	0.02	0.60	0.549	0.744
CERAD	EN_L5_6_NP	DESI1	-0.07	0.05	-1.58	0.113	0.552
CERAD	EN_L6B	DESI1	-0.04	0.04	-0.83	0.408	0.738
CERAD	EN_L6_CT	DESI1	-0.01	0.04	-0.30	0.763	0.912
CERAD	EN_L6_IT_1	DESI1	-0.05	0.03	-1.45	0.148	0.493
CERAD	EN_L6_IT_2	DESI1	-0.05	0.05	-1.02	0.308	0.712
CERAD	IN_ADARB2	DESI1	-0.07	0.04	-1.83	0.0666	0.344
CERAD	IN_LAMP5_LHX6	DESI1	0.03	0.04	0.77	0.439	0.767
CERAD	IN_LAMP5_RELN	DESI1	0.01	0.03	0.29	0.774	0.934
CERAD	IN_PVALB	DESI1	0.00	0.02	0.07	0.948	0.987
CERAD	IN_PVALB_CHC	DESI1	0.02	0.05	0.33	0.738	0.926
CERAD	IN_SST	DESI1	-0.02	0.03	-0.70	0.486	0.799
CERAD	IN_VIP	DESI1	-0.02	0.02	-0.73	0.462	0.689
CERAD	Micro	DESI1	0.02	0.04	0.51	0.608	0.825
CERAD	OPC	DESI1	0.02	0.03	0.57	0.568	0.831
CERAD	Oligo	DESI1	0.01	0.02	0.42	0.677	0.818
CERAD	Astro	DESI2	0.05	0.02	2.35	0.0186	0.0757
CERAD	EN_L2_3_IT	DESI2	0.02	0.02	1.25	0.213	0.444
CERAD	EN_L3_5_IT_1	DESI2	0.04	0.03	1.31	0.189	0.471
CERAD	EN_L3_5_IT_2	DESI2	0.01	0.02	0.28	0.777	0.896
CERAD	EN_L3_5_IT_3	DESI2	0.08	0.02	3.55	0.000379	0.00557
CERAD	EN_L5_6_NP	DESI2	-0.01	0.04	-0.41	0.681	0.929
CERAD	EN_L5_ET	DESI2	-0.21	0.31	-0.70	0.485	0.999
CERAD	EN_L6B	DESI2	-0.08	0.04	-2.16	0.031	0.225
CERAD	EN_L6_CT	DESI2	-0.03	0.03	-0.95	0.344	0.669
CERAD	EN_L6_IT_1	DESI2	0.04	0.03	1.34	0.182	0.541
CERAD	EN_L6_IT_2	DESI2	-0.03	0.05	-0.55	0.584	0.864
CERAD	Endo	DESI2	-0.02	0.06	-0.34	0.734	0.916
CERAD	IN_ADARB2	DESI2	0.05	0.03	1.47	0.141	0.476
CERAD	IN_LAMP5_LHX6	DESI2	0.01	0.04	0.19	0.851	0.958
CERAD	IN_LAMP5_RELN	DESI2	-0.02	0.03	-0.71	0.479	0.81
CERAD	IN_PVALB	DESI2	-0.00	0.02	-0.23	0.821	0.953
CERAD	IN_PVALB_CHC	DESI2	0.07	0.04	1.75	0.0797	0.42
CERAD	IN_SST	DESI2	-0.05	0.03	-1.91	0.0567	0.357
CERAD	IN_VIP	DESI2	0.02	0.02	0.99	0.324	0.571
CERAD	Micro	DESI2	0.08	0.03	2.69	0.00709	0.0581
CERAD	OPC	DESI2	0.01	0.02	0.58	0.565	0.829
CERAD	Oligo	DESI2	0.06	0.02	3.23	0.00124	0.0133
CERAD	PC	DESI2	-0.03	0.13	-0.22	0.823	0.97
CERAD	Astro	DEUP1	-0.03	0.05	-0.59	0.558	0.726
CERAD	EN_L2_3_IT	DEUP1	-0.12	0.05	-2.62	0.00888	0.0623
CERAD	EN_L3_5_IT_1	DEUP1	-0.02	0.07	-0.35	0.724	0.887
CERAD	EN_L3_5_IT_2	DEUP1	-0.06	0.05	-1.08	0.282	0.547
CERAD	EN_L3_5_IT_3	DEUP1	-0.07	0.05	-1.45	0.148	0.344
CERAD	EN_L6B	DEUP1	0.05	0.20	0.24	0.808	0.937
CERAD	EN_L6_CT	DEUP1	0.04	0.22	0.18	0.86	0.95
CERAD	EN_L6_IT_1	DEUP1	-0.07	0.06	-1.09	0.275	0.638
CERAD	IN_ADARB2	DEUP1	-0.10	0.07	-1.38	0.167	0.508
CERAD	IN_LAMP5_LHX6	DEUP1	-0.00	0.07	-0.07	0.946	0.987
CERAD	IN_LAMP5_RELN	DEUP1	-0.12	0.08	-1.52	0.13	0.516
CERAD	IN_PVALB	DEUP1	-0.08	0.05	-1.43	0.153	0.548
CERAD	IN_SST	DEUP1	-0.08	0.06	-1.39	0.165	0.547
CERAD	IN_VIP	DEUP1	-0.09	0.05	-1.70	0.0889	0.275
CERAD	Micro	DEUP1	-0.03	0.07	-0.47	0.637	0.842
CERAD	OPC	DEUP1	-0.12	0.06	-1.99	0.0466	0.326
CERAD	Oligo	DEUP1	-0.11	0.05	-2.21	0.0272	0.106
CERAD	Astro	DEXI	-0.01	0.04	-0.34	0.733	0.847
CERAD	EN_L2_3_IT	DEXI	0.04	0.03	1.43	0.152	0.363
CERAD	EN_L3_5_IT_1	DEXI	0.03	0.05	0.59	0.558	0.794
CERAD	EN_L3_5_IT_2	DEXI	-0.00	0.03	-0.03	0.974	0.991
CERAD	EN_L3_5_IT_3	DEXI	0.07	0.03	2.01	0.0448	0.16
CERAD	EN_L6_CT	DEXI	-0.32	0.17	-1.86	0.0627	0.279
CERAD	EN_L6_IT_1	DEXI	0.07	0.05	1.26	0.207	0.57
CERAD	IN_ADARB2	DEXI	0.08	0.06	1.31	0.189	0.534
CERAD	IN_LAMP5_LHX6	DEXI	0.13	0.06	2.05	0.0404	0.288
CERAD	IN_LAMP5_RELN	DEXI	-0.07	0.05	-1.34	0.179	0.585
CERAD	IN_PVALB	DEXI	0.02	0.03	0.71	0.476	0.813
CERAD	IN_PVALB_CHC	DEXI	-0.04	0.06	-0.72	0.469	0.811
CERAD	IN_SST	DEXI	0.01	0.05	0.13	0.898	0.97
CERAD	IN_VIP	DEXI	0.01	0.03	0.21	0.837	0.922
CERAD	Micro	DEXI	0.11	0.04	2.69	0.00716	0.0584
CERAD	OPC	DEXI	0.05	0.04	1.14	0.253	0.623
CERAD	Oligo	DEXI	0.03	0.02	1.42	0.156	0.339
CERAD	Astro	DFFA	0.06	0.02	2.60	0.00935	0.0463
CERAD	EN_L2_3_IT	DFFA	0.05	0.02	2.23	0.0257	0.123
CERAD	EN_L3_5_IT_1	DFFA	0.04	0.04	0.98	0.326	0.618
CERAD	EN_L3_5_IT_2	DFFA	0.04	0.03	1.38	0.167	0.406
CERAD	EN_L3_5_IT_3	DFFA	0.06	0.03	2.17	0.0298	0.123
CERAD	EN_L5_6_NP	DFFA	-0.01	0.05	-0.15	0.877	0.98
CERAD	EN_L6B	DFFA	0.07	0.05	1.52	0.13	0.451
CERAD	EN_L6_CT	DFFA	0.10	0.04	2.53	0.0114	0.104
CERAD	EN_L6_IT_1	DFFA	0.07	0.04	1.66	0.0962	0.412
CERAD	EN_L6_IT_2	DFFA	0.04	0.05	0.73	0.466	0.815
CERAD	IN_ADARB2	DFFA	0.06	0.04	1.61	0.107	0.424
CERAD	IN_LAMP5_LHX6	DFFA	0.01	0.05	0.23	0.817	0.944
CERAD	IN_LAMP5_RELN	DFFA	-0.04	0.04	-1.01	0.314	0.704
CERAD	IN_PVALB	DFFA	0.02	0.02	0.96	0.337	0.725
CERAD	IN_PVALB_CHC	DFFA	-0.01	0.05	-0.19	0.847	0.963
CERAD	IN_SST	DFFA	0.02	0.03	0.76	0.446	0.778
CERAD	IN_VIP	DFFA	0.07	0.02	3.04	0.00234	0.0293
CERAD	Micro	DFFA	0.07	0.04	1.87	0.0613	0.24
CERAD	OPC	DFFA	0.00	0.03	0.14	0.892	0.965
CERAD	Oligo	DFFA	0.02	0.02	1.26	0.208	0.405
CERAD	Astro	DFFB	0.10	0.03	3.27	0.00106	0.00945
CERAD	EN_L2_3_IT	DFFB	0.00	0.02	0.19	0.847	0.927
CERAD	EN_L3_5_IT_1	DFFB	0.02	0.03	0.53	0.597	0.82
CERAD	EN_L3_5_IT_2	DFFB	-0.01	0.02	-0.25	0.804	0.912
CERAD	EN_L3_5_IT_3	DFFB	-0.01	0.02	-0.37	0.711	0.847
CERAD	EN_L5_6_NP	DFFB	-0.06	0.04	-1.65	0.099	0.533
CERAD	EN_L5_ET	DFFB	0.05	0.32	0.17	0.865	0.999
CERAD	EN_L6B	DFFB	0.04	0.04	0.90	0.368	0.709
CERAD	EN_L6_CT	DFFB	0.02	0.03	0.50	0.614	0.848
CERAD	EN_L6_IT_1	DFFB	-0.02	0.04	-0.62	0.535	0.819
CERAD	EN_L6_IT_2	DFFB	-0.03	0.05	-0.66	0.509	0.836
CERAD	IN_ADARB2	DFFB	-0.03	0.04	-0.84	0.404	0.725
CERAD	IN_LAMP5_LHX6	DFFB	-0.10	0.04	-2.57	0.0102	0.151
CERAD	IN_LAMP5_RELN	DFFB	-0.05	0.03	-1.63	0.104	0.474
CERAD	IN_PVALB	DFFB	-0.04	0.02	-1.44	0.149	0.542
CERAD	IN_PVALB_CHC	DFFB	-0.06	0.05	-1.22	0.221	0.639
CERAD	IN_SST	DFFB	-0.04	0.03	-1.21	0.228	0.619
CERAD	IN_VIP	DFFB	-0.01	0.02	-0.53	0.597	0.786
CERAD	Micro	DFFB	0.04	0.04	1.09	0.276	0.566
CERAD	OPC	DFFB	0.03	0.03	1.01	0.311	0.67
CERAD	Oligo	DFFB	0.00	0.02	0.14	0.891	0.944
CERAD	Astro	DGAT1	0.02	0.03	0.65	0.516	0.695
CERAD	EN_L2_3_IT	DGAT1	-0.04	0.02	-1.46	0.145	0.353
CERAD	EN_L3_5_IT_1	DGAT1	0.00	0.04	0.07	0.943	0.978
CERAD	EN_L3_5_IT_2	DGAT1	-0.05	0.03	-1.44	0.149	0.381
CERAD	EN_L3_5_IT_3	DGAT1	-0.07	0.03	-2.25	0.0244	0.107
CERAD	EN_L5_6_NP	DGAT1	0.01	0.06	0.21	0.837	0.968
CERAD	EN_L6B	DGAT1	0.01	0.06	0.10	0.923	0.975
CERAD	EN_L6_CT	DGAT1	-0.16	0.05	-3.04	0.0024	0.0384
CERAD	EN_L6_IT_1	DGAT1	-0.09	0.04	-2.04	0.0411	0.277
CERAD	EN_L6_IT_2	DGAT1	-0.09	0.18	-0.50	0.615	0.876
CERAD	IN_ADARB2	DGAT1	0.03	0.05	0.59	0.557	0.824
CERAD	IN_LAMP5_LHX6	DGAT1	-0.18	0.18	-0.98	0.326	0.689
CERAD	IN_LAMP5_RELN	DGAT1	-0.02	0.05	-0.40	0.693	0.91
CERAD	IN_PVALB	DGAT1	-0.03	0.03	-1.08	0.281	0.684
CERAD	IN_SST	DGAT1	-0.06	0.04	-1.39	0.165	0.547
CERAD	IN_VIP	DGAT1	-0.03	0.03	-0.98	0.325	0.571
CERAD	Micro	DGAT1	0.04	0.05	0.84	0.4	0.681
CERAD	OPC	DGAT1	-0.09	0.03	-2.61	0.00916	0.168
CERAD	Oligo	DGAT1	0.04	0.03	1.50	0.134	0.308
CERAD	EN_L2_3_IT	DGAT2	0.01	0.04	0.34	0.734	0.864
CERAD	EN_L3_5_IT_2	DGAT2	0.04	0.05	0.85	0.394	0.65
CERAD	EN_L3_5_IT_3	DGAT2	-0.02	0.04	-0.50	0.617	0.787
CERAD	EN_L6B	DGAT2	-0.01	0.06	-0.18	0.857	0.955
CERAD	EN_L6_CT	DGAT2	-0.10	0.16	-0.67	0.505	0.785
CERAD	EN_L6_IT_1	DGAT2	0.01	0.07	0.13	0.895	0.973
CERAD	IN_SST	DGAT2	-0.06	0.07	-0.84	0.403	0.755
CERAD	IN_VIP	DGAT2	0.05	0.05	1.06	0.291	0.538
CERAD	Oligo	DGAT2	-0.14	0.05	-2.99	0.00275	0.0229
CERAD	Astro	DGAT2L6	-0.17	0.07	-2.41	0.0161	0.0685
CERAD	EN_L2_3_IT	DGAT2L6	-0.07	0.07	-1.00	0.316	0.553
CERAD	Oligo	DGAT2L6	-0.13	0.07	-1.88	0.0605	0.181
CERAD	Astro	DGCR2	-0.05	0.02	-2.54	0.0111	0.0524
CERAD	EN_L2_3_IT	DGCR2	0.04	0.02	2.40	0.0162	0.0919
CERAD	EN_L3_5_IT_1	DGCR2	0.02	0.02	1.00	0.316	0.607
CERAD	EN_L3_5_IT_2	DGCR2	0.02	0.02	1.11	0.265	0.528
CERAD	EN_L3_5_IT_3	DGCR2	0.02	0.02	1.18	0.238	0.458
CERAD	EN_L5_6_NP	DGCR2	0.02	0.03	0.49	0.628	0.909
CERAD	EN_L5_ET	DGCR2	0.13	0.30	0.45	0.65	0.999
CERAD	EN_L6B	DGCR2	0.00	0.03	0.00	0.999	1
CERAD	EN_L6_CT	DGCR2	-0.02	0.03	-0.90	0.367	0.687
CERAD	EN_L6_IT_1	DGCR2	0.04	0.02	1.53	0.125	0.463
CERAD	EN_L6_IT_2	DGCR2	0.03	0.03	0.97	0.334	0.73
CERAD	Endo	DGCR2	0.01	0.11	0.05	0.958	0.987
CERAD	IN_ADARB2	DGCR2	0.01	0.03	0.43	0.667	0.88
CERAD	IN_LAMP5_LHX6	DGCR2	0.03	0.03	1.14	0.253	0.622
CERAD	IN_LAMP5_RELN	DGCR2	-0.03	0.02	-1.21	0.227	0.633
CERAD	IN_PVALB	DGCR2	0.02	0.02	1.12	0.264	0.669
CERAD	IN_PVALB_CHC	DGCR2	0.04	0.04	1.24	0.215	0.632
CERAD	IN_SST	DGCR2	-0.01	0.02	-0.65	0.517	0.813
CERAD	IN_VIP	DGCR2	-0.01	0.02	-0.49	0.623	0.801
CERAD	Micro	DGCR2	0.04	0.03	1.39	0.165	0.429
CERAD	OPC	DGCR2	-0.02	0.02	-1.19	0.233	0.604
CERAD	Oligo	DGCR2	0.04	0.02	2.31	0.0212	0.0897
CERAD	PC	DGCR2	0.01	0.12	0.10	0.92	0.988
CERAD	VLMC	DGCR2	0.02	0.06	0.25	0.803	0.952
CERAD	Astro	DGCR6L	0.03	0.04	0.70	0.481	0.667
CERAD	EN_L2_3_IT	DGCR6L	0.10	0.03	3.61	0.000312	0.00718
CERAD	EN_L3_5_IT_1	DGCR6L	0.05	0.06	0.91	0.363	0.652
CERAD	EN_L3_5_IT_2	DGCR6L	-0.01	0.04	-0.27	0.789	0.903
CERAD	EN_L3_5_IT_3	DGCR6L	-0.05	0.04	-1.32	0.186	0.393
CERAD	EN_L6_IT_1	DGCR6L	0.05	0.15	0.36	0.718	0.907
CERAD	IN_PVALB	DGCR6L	0.04	0.05	0.88	0.381	0.755
CERAD	IN_SST	DGCR6L	0.06	0.06	1.02	0.307	0.684
CERAD	IN_VIP	DGCR6L	0.01	0.04	0.23	0.819	0.913
CERAD	OPC	DGCR6L	0.06	0.05	1.21	0.225	0.595
CERAD	Oligo	DGCR6L	-0.03	0.03	-0.98	0.328	0.541
CERAD	Astro	DGCR8	-0.03	0.02	-1.20	0.228	0.416
CERAD	EN_L2_3_IT	DGCR8	-0.01	0.02	-0.33	0.742	0.869
CERAD	EN_L3_5_IT_1	DGCR8	-0.05	0.03	-1.52	0.128	0.387
CERAD	EN_L3_5_IT_2	DGCR8	-0.04	0.02	-1.81	0.0701	0.248
CERAD	EN_L3_5_IT_3	DGCR8	-0.00	0.02	-0.20	0.839	0.921
